# Long-read genome sequencing and multi-omics in aging and neurodegeneration

**DOI:** 10.1101/2025.10.10.25337775

**Authors:** Tanner D Jensen, Yann Le Guen, Lia Talozzi, Sherry Yang, John Gorzynski, Andrés Peña-Tauber, Ilaria Stewart, Alexis Ferrasse, Daniel Nachun, Maggie T Arriaga, Justin Lee, Rafael Catoia Pulgrossi, Junyoung Park, Jingyu Zhang, Anthony D. Wagner, Elizabeth C. Mormino, Kathleen L. Poston, Victor W. Henderson, Zihuai He, Tony Wyss-Coray, Stephen B Montgomery, Euan A Ashley, Michael D. Greicius

## Abstract

Structural variants (SVs) are a major source of genetic variation yet remain underexplored in healthy aging and neurodegenerative diseases. We performed nanopore long-read genome sequencing (lrGS) on 551 deeply-phenotyped individuals from Stanford’s Aging and Memory Study and Alzheimer’s Disease Research Center, generating a comprehensive SV map integrated with matched methylation, transcriptomic, and proteomic data. Over 60% of SVs identified by lrGS were not detected with short-read WGS, including many poorly tagged by single-nucleotide variants (SNVs). We discovered >60,000 SV-QTLs across molecular traits and showed that SVs were more likely than SNVs to be fine-mapped as causal. Colocalization with Alzheimer’s and Parkinson’s disease GWAS implicated SVs at multiple loci, including *TMEM106B*, *BIN3*, and *NBEAL1*. Multi-omic outlier enrichment and Bayesian modeling prioritized rare functional SVs near known risk genes. Combined, these data reveal widespread regulatory SVs in healthy aging and neurodegeneration, underscoring the importance of lrGS in deciphering complex genetic architecture.

## Supplementary material for "Long-read genome sequencing and multi-omics in aging and neurodegeneration": Table S (part 4 of 43)

### Sheet: S1_lrGS_SVs (continued)
svid	SVTYPE	CHROM	POS	SVLEN	nearest_gene	AF	gnomAD_ID	gnomAD_OFP	gnomAD_AF	srGS_SHARED	gnomad_match	LR_unique	repeat_name	repeat_class
Sniffles2.DEL.2C75M1	DEL	chr2	175048813	-2748	ATF2	0.00091	DEL_chr2_77864b31	0.265551	0.5	FALSE	FALSE	TRUE	L1M2	LINE
Sniffles2.DEL.2C76M1	DEL	chr2	175055533	-39	ATF2	0.00091	DEL_chr2_b36a4101	0.08658	5.6e-05	FALSE	FALSE	TRUE	AluSx	SINE/Alu
Sniffles2.DEL.2C7AM1	DEL	chr2	175108148	-45	ATF2	0.02914	DEL_chr2_ebf52964	2e-06	0.01097	FALSE	FALSE	TRUE	SVA_D	SVA
Sniffles2.INS.2C77M1	INS	chr2	175140205	36	ATP5MC3,ATF2	0.00091	.		.	FALSE	FALSE	TRUE	(A)n	Simple_repeat
Sniffles2.DEL.2C7BM1	DEL	chr2	175141003	-32	ATP5MC3,ATF2	0.00272	DEL_chr2_2963bd5a	0.034282	7e-05	FALSE	FALSE	TRUE	(A)n	Simple_repeat
Sniffles2.INS.2C78M1	INS	chr2	175163919	34	ATP5MC3,ATF2	0.03273	.		.	FALSE	FALSE	TRUE	(A)n	Simple_repeat
Sniffles2.INS.2C79M1	INS	chr2	175188264	42	ATP5MC3	0.00091	.		.	FALSE	FALSE	TRUE	(GT)n	Simple_repeat
Sniffles2.INS.2C7CM1	INS	chr2	175221958	41	ATP5MC3	0.00183	.		.	FALSE	FALSE	TRUE	(A)n	Simple_repeat
Sniffles2.INS.2C7DM1	INS	chr2	175225866	44	ATP5MC3	0.00091	INS_chr2_6fdfc43d	0.157143	8e-06	FALSE	FALSE	TRUE	(G)n	Simple_repeat
Sniffles2.DEL.2C80M1	DEL	chr2	175232405	-35	ATP5MC3	0.03114	DEL_chr2_f8042c27	0.002309	8e-06	FALSE	FALSE	TRUE	(T)n	Simple_repeat
Sniffles2.DEL.2C81M1	DEL	chr2	175237936	-53	ATP5MC3	0.92105	DEL_chr2_e9cf4a79	0.5625	0.000735	TRUE	TRUE	FALSE	L1MD	LINE
Sniffles2.DEL.2C82M1	DEL	chr2	175237951	-3627	ATP5MC3	0.00273	DEL_chr2_5b058a8c	0.999173	0.001507	TRUE	TRUE	FALSE	THE1B	LTR
Sniffles2.INS.2C7FM1	INS	chr2	175258190	59	ATP5MC3	0.00091	.		.	FALSE	FALSE	TRUE	(G)n	Simple_repeat
Sniffles2.INS.2C7EM1	INS	chr2	175260623	72	ATP5MC3	0.13612	.		.	FALSE	FALSE	TRUE	DNM1r	other-repeat
Sniffles2.DEL.2C83M1	DEL	chr2	175260780	-42	ATP5MC3	0.00273	DEL_chr2_bcbed893	0.03641	0.000115	FALSE	FALSE	TRUE		Non-repeat
Sniffles2.INS.2C85M1	INS	chr2	175296512	35	ATP5MC3	0.00091	.		.	FALSE	FALSE	TRUE	(TTTTTC)n	Simple_repeat
Sniffles2.DEL.2C86M1	DEL	chr2	175325399	-140	ATP5MC3	0.19636	DEL_chr2_7363e781	0.883478	0.000824	FALSE	TRUE	FALSE	HERV17-int	LTR
Sniffles2.DEL.2C87M1	DEL	chr2	175329469	-34	ATP5MC3	0.01996	DEL_chr2_ebf52964	2e-06	0.01097	FALSE	FALSE	TRUE	(AC)n	Simple_repeat
Sniffles2.DEL.2C88M1	DEL	chr2	175338613	-7738	ATP5MC3	0.00455	DEL_chr2_ae66839d	0.999483	0.002839	TRUE	TRUE	FALSE	L1M2	LINE
Sniffles2.DEL.2C8BM1	DEL	chr2	175403877	-38	ATP5MC3	0.00091	DEL_chr2_ebf52964	2e-06	0.01097	FALSE	FALSE	TRUE	(CCTT)n	Simple_repeat
Sniffles2.DEL.2C8CM1	DEL	chr2	175406941	-37	ATP5MC3	0.00091	DEL_chr2_ebf52964	2e-06	0.01097	FALSE	FALSE	TRUE	(CA)n	Simple_repeat
Sniffles2.INS.2C8AM1	INS	chr2	175451680	32	ATP5MC3	0.03	.		.	FALSE	FALSE	TRUE	(TA)n	Simple_repeat
Sniffles2.INS.2C89M1	INS	chr2	175455069	33	ATP5MC3	0.03734	.		.	FALSE	FALSE	TRUE		Non-repeat
Sniffles2.DEL.2C8DM1	DEL	chr2	175481943	-6053	ATP5MC3	0.32123	DEL_chr2_c1ba2f05	0.997687	0.000682	TRUE	TRUE	FALSE	L1HS	LINE
Sniffles2.DEL.2C8EM1	DEL	chr2	175578375	-35	LNPK,ATP5MC3	0.0255	DEL_chr2_21a50825	0.297794	2.4e-05	FALSE	FALSE	TRUE	(TCTT)n	Simple_repeat
Sniffles2.INS.2C8FM1	INS	chr2	175599067	315	LNPK	0.03011	INS_chr2_316bfb74	0.981043	0.036815	TRUE	TRUE	FALSE	AluY	SINE/Alu
Sniffles2.INS.2C90M1	INS	chr2	175716674	48	LNPK	0.01645	.		.	FALSE	FALSE	TRUE	(TA)n	Simple_repeat
Sniffles2.INS.2C91M1	INS	chr2	175728153	53	LNPK	0.00091	.		.	FALSE	FALSE	TRUE	(GAGG)n	Simple_repeat
Sniffles2.DEL.2C92M1	DEL	chr2	175741227	-40	LNPK	0.00364	DEL_chr2_f4bcb5b3	0.06298	0.000123	TRUE	FALSE	FALSE	(GAAG)n	Simple_repeat
Sniffles2.DEL.2C93M1	DEL	chr2	175772764	-41	LNPK	0.02541	DEL_chr2_81ad5f0b	0.107106	0.01899	FALSE	FALSE	TRUE	(T)n	Simple_repeat
Sniffles2.DEL.2C94M1	DEL	chr2	175785161	-35	LNPK	0.02646	DEL_chr2_854007ad	0.010597	0.000146	FALSE	FALSE	TRUE	(T)n	Simple_repeat
Sniffles2.DEL.2C9DM1	DEL	chr2	175813673	-614	LNPK	0.69273	DEL_chr2_f903fba5	0.939071	0.060941	FALSE	TRUE	FALSE		Non-repeat
Sniffles2.INS.2C96M1	INS	chr2	175813700	1176	LNPK	0.00455	.		.	FALSE	FALSE	TRUE		Non-repeat
Sniffles2.DEL.2C9EM1	DEL	chr2	175814285	-34	LNPK	0.01455	DEL_chr2_873da680	0.05287	6.9e-05	FALSE	FALSE	TRUE	(A)n	Simple_repeat
Sniffles2.INS.2C97M1	INS	chr2	175818448	37	LNPK	0.00091	.		.	FALSE	FALSE	TRUE	(C)n	Simple_repeat
Sniffles2.INS.2C98M1	INS	chr2	175841784	31	LNPK	0.04545	.		.	FALSE	FALSE	TRUE	(CAA)n	Simple_repeat
Sniffles2.DEL.2C9FM1	DEL	chr2	175844748	-255	LNPK	0.04554	DEL_chr2_5d63509e	0.40127	0.013468	TRUE	TRUE	FALSE		Non-repeat
Sniffles2.INS.2C99M1	INS	chr2	175860470	2919	LNPK	0.63504	.		.	FALSE	FALSE	TRUE	L1MEd	LINE
Sniffles2.INS.2C9AM1	INS	chr2	175860470	5670	LNPK	0.00544	.		.	FALSE	FALSE	TRUE		Non-repeat
Sniffles2.INS.2C9BM1	INS	chr2	175863563	310	LNPK	0.28403	INS_chr2_32819536	0.935868	0.34459	TRUE	TRUE	FALSE	AluY	SINE/Alu
Sniffles2.INS.2C9CM1	INS	chr2	175896539	37	LNPK	0.38727	.		.	FALSE	FALSE	TRUE	(TA)n	Simple_repeat
Sniffles2.DEL.2CA0M1	DEL	chr2	175896577	-42	LNPK	0.00364	DEL_chr2_69348a09	0.811321	0.006244	TRUE	TRUE	FALSE	(AT)n	Simple_repeat
Sniffles2.INS.2CA1M1	INS	chr2	175951608	32	LNPK	0.19692	.		.	FALSE	FALSE	TRUE	(TA)n	Simple_repeat
Sniffles2.DEL.2CA2M1	DEL	chr2	175980939	-37	LNPK	0.00181	DEL_chr2_cd779873	0.000473	1.6e-05	FALSE	FALSE	TRUE		Non-repeat
Sniffles2.DEL.2CA3M1	DEL	chr2	175995803	-36	LNPK	0.00091	DEL_chr2_bf5a5480	0.006073	0.000274	FALSE	FALSE	TRUE	(T)n	Simple_repeat
Sniffles2.INS.2CA4M1	INS	chr2	176019886	32	HOXD12,LNPK	0.04918	.		.	TRUE	FALSE	FALSE	(A)n	Simple_repeat
Sniffles2.DEL.2CA5M1	DEL	chr2	176060652	-5765	HOXD12	0.00091	DEL_chr2_081d6417	0.999827	0.003157	TRUE	TRUE	FALSE		Non-repeat
Sniffles2.DEL.2CA6M1	DEL	chr2	176080273	-39	HOXD12	0.00275	DEL_chr2_52d80bf8	6e-06	6.3e-05	FALSE	FALSE	TRUE	(CAC)n	Simple_repeat
Sniffles2.INS.2CA7M1	INS	chr2	176168585	41	HOXD3	0.00364	.		.	FALSE	FALSE	TRUE		Non-repeat
Sniffles2.DEL.2CA9M1	DEL	chr2	176204093	-4007	MTX2,HOXD3	0.00091	DEL_chr2_52d80bf8	0.000567	6.3e-05	FALSE	FALSE	TRUE		Non-repeat
Sniffles2.INS.2CA8M1	INS	chr2	176228140	32	MTX2,HOXD3	0.00273	.		.	FALSE	FALSE	TRUE	(T)n	Simple_repeat
Sniffles2.DEL.2CAAM1	DEL	chr2	176263975	-31	MTX2	0.05495	DEL_chr2_edb86312	0.017592	1.6e-05	FALSE	FALSE	TRUE		Non-repeat
Sniffles2.INS.2CABM1	INS	chr2	176300178	1421	MTX2	0.00091	.		.	FALSE	FALSE	TRUE		Non-repeat
Sniffles2.INS.2CACM1	INS	chr2	176330360	31	MTX2	0.02277	.		.	FALSE	FALSE	TRUE		Non-repeat
Sniffles2.DEL.2CAFM1	DEL	chr2	176334989	-42	MTX2	0.00091	DEL_chr2_52d80bf8	6e-06	6.3e-05	FALSE	FALSE	TRUE		Non-repeat
Sniffles2.INS.2CADM1	INS	chr2	176341887	52	MTX2	0.00091	.		.	FALSE	FALSE	TRUE		Non-repeat
Sniffles2.INS.2CAEM1	INS	chr2	176373580	32	MTX2	0.0173	.		.	FALSE	FALSE	TRUE	(TTTC)n	Simple_repeat
Sniffles2.DEL.2CB0M1	DEL	chr2	176373635	-39	MTX2	0.00455	DEL_chr2_1202c5ca	0.07984	0.000543	FALSE	FALSE	TRUE	(TTCT)n	Simple_repeat
Sniffles2.DEL.2CB4M1	DEL	chr2	176400914	-6399	MTX2	0.79091	DEL_chr2_d27e2842	0.999375	0.731656	TRUE	TRUE	FALSE		Non-repeat
Sniffles2.DEL.2CB5M1	DEL	chr2	176402794	-41	MTX2	0.0056	DEL_chr2_d27e2842	0.006567	0.731656	FALSE	FALSE	TRUE	(CCTTC)n	Simple_repeat
Sniffles2.DEL.2CB6M1	DEL	chr2	176451700	-112	MTX2	0.00091	DEL_chr2_ebee5cf2	0.018616	8e-06	FALSE	FALSE	TRUE		Non-repeat
Sniffles2.INS.2CB1M1	INS	chr2	176451812	306	MTX2	0.33364	INS_chr2_a4c975d0	0.928116	0.464423	TRUE	TRUE	FALSE	AluY	SINE/Alu
Sniffles2.DEL.2CB7M1	DEL	chr2	176465546	-32	MTX2	0.09107	DEL_chr2_52d80bf8	5e-06	6.3e-05	FALSE	FALSE	TRUE		Non-repeat
Sniffles2.INS.2CB2M1	INS	chr2	176475585	32	MTX2	0.01909	.		.	FALSE	FALSE	TRUE	(T)n	Simple_repeat
Sniffles2.INS.2CB3M1	INS	chr2	176486869	53	MTX2	0.00091	.		.	FALSE	FALSE	TRUE	(G)n	Simple_repeat
Sniffles2.DEL.2CB8M1	DEL	chr2	176487297	-4210	MTX2	0.01909	DEL_chr2_63b00dbc	0.999525	0.011587	TRUE	TRUE	FALSE		Non-repeat
Sniffles2.DEL.2CBEM1	DEL	chr2	176508985	-387	ENSG00000230552,MTX2	0.01543	DEL_chr2_1a0eccb5	0.461681	4.9e-05	FALSE	TRUE	FALSE		Non-repeat
Sniffles2.INS.2CB9M1	INS	chr2	176509371	48	ENSG00000230552,MTX2	0.01633	.		.	TRUE	FALSE	FALSE	(TGTATG)n	Simple_repeat
Sniffles2.DEL.2CBFM1	DEL	chr2	176509885	-108	ENSG00000230552,MTX2	0.00726	DEL_chr2_08eef6d8	0.019492	0.014017	FALSE	FALSE	TRUE		Non-repeat
Sniffles2.DEL.2CC0M1	DEL	chr2	176509896	-1230	ENSG00000230552,MTX2	0.00181	DEL_chr2_f2ce8189	0.634218	8e-06	FALSE	TRUE	FALSE		Non-repeat
Sniffles2.DEL.2CC2M1	DEL	chr2	176510516	-970	ENSG00000230552,MTX2	0.00726	DEL_chr2_f2ce8189	0.574216	8e-06	FALSE	TRUE	FALSE		Non-repeat
Sniffles2.DEL.2CC3M1	DEL	chr2	176511094	-62	ENSG00000230552,MTX2	0.00272	DEL_chr2_f2ce8189	0.037256	8e-06	FALSE	FALSE	TRUE		Non-repeat
Sniffles2.DEL.2CC1M1	DEL	chr2	176511996	-138	ENSG00000230552,MTX2	0.01633	DEL_chr2_08eef6d8	0.024857	0.014017	FALSE	FALSE	TRUE		Non-repeat
Sniffles2.INS.2CBAM1	INS	chr2	176514967	33	ENSG00000230552,MTX2	0.00546	.		.	FALSE	FALSE	TRUE		Non-repeat
Sniffles2.DEL.2CC4M1	DEL	chr2	176515263	-41	ENSG00000230552,MTX2	0.00091	DEL_chr2_b548f9b0	0.063253	8e-06	FALSE	FALSE	TRUE	Tigger3d	DNA_transposon
Sniffles2.DEL.2CC5M1	DEL	chr2	176528409	-36	ENSG00000230552,MTX2	0.00091	DEL_chr2_a1bfb673	0.003194	1.6e-05	FALSE	FALSE	TRUE		Non-repeat
Sniffles2.DEL.2CC6M1	DEL	chr2	176538359	-40	ENSG00000230552,MTX2	0.83212	DEL_chr2_9b9c640f	0.732143	2.4e-05	FALSE	TRUE	FALSE	(TG)n	Simple_repeat
Sniffles2.INS.2CBBM1	INS	chr2	176547088	61	ENSG00000230552,MTX2	0.00091	.		.	FALSE	FALSE	TRUE		Non-repeat
Sniffles2.INS.2CBCM1	INS	chr2	176552149	35	ENSG00000230552,MTX2	0.90381	.		.	FALSE	FALSE	TRUE	(TA)n	Simple_repeat
Sniffles2.INS.2CBDM1	INS	chr2	176570461	144	ENSG00000230552,MTX2	0.00091	.		.	FALSE	FALSE	TRUE		Non-repeat
Sniffles2.INS.2CC7M1	INS	chr2	176606862	37	ENSG00000230552	0.00092	.		.	FALSE	FALSE	TRUE	(T)n	Simple_repeat
Sniffles2.INS.2CC8M1	INS	chr2	176638188	32	ENSG00000230552	0.00272	.		.	FALSE	FALSE	TRUE		Non-repeat
Sniffles2.INS.2CC9M1	INS	chr2	176656528	54	ENSG00000230552	0.00364	INS_chr2_db47b9f5	0.9	0.00018	FALSE	TRUE	FALSE		Non-repeat
Sniffles2.INS.2CCAM1	INS	chr2	176687259	33	ENSG00000230552	0.00635	.		.	FALSE	FALSE	TRUE	(AGAGG)n	Simple_repeat
Sniffles2.INS.2CCBM1	INS	chr2	176699156	45	ENSG00000230552	0.0082	.		.	FALSE	FALSE	TRUE		Non-repeat
Sniffles2.DEL.2CCFM1	DEL	chr2	176727065	-51	ENSG00000230552	0.00545	DEL_chr2_fed6d026	0.003581	0.013128	FALSE	FALSE	TRUE		Non-repeat
Sniffles2.DEL.2CD0M1	DEL	chr2	176747124	-35	ENSG00000230552	0.01182	DEL_chr2_1d740839	0.036892	5.6e-05	FALSE	FALSE	TRUE	(TG)n	Simple_repeat
Sniffles2.INS.2CCDM1	INS	chr2	176752081	191	ENSG00000230552	0.00182	.		.	FALSE	FALSE	TRUE		Non-repeat
Sniffles2.INS.2CCCM1	INS	chr2	176753383	33	ENSG00000230552	0.00272	.		.	FALSE	FALSE	TRUE	(A)n	Simple_repeat
Sniffles2.INS.2CCEM1	INS	chr2	176756822	41	ENSG00000230552	0.1343	.		.	FALSE	FALSE	TRUE		Non-repeat
Sniffles2.INS.2CD1M1	INS	chr2	176810541	32	ENSG00000230552	0.00729	INS_chr2_dad1da71	0.114286	0.00023	TRUE	FALSE	FALSE	(A)n	Simple_repeat
Sniffles2.INS.2CD2M1	INS	chr2	176816896	31	ENSG00000230552	0.00182	.		.	FALSE	FALSE	TRUE		Non-repeat
Sniffles2.INS.2CD3M1	INS	chr2	176840359	51	ENSG00000230552	0.00364	.		.	FALSE	FALSE	TRUE		Non-repeat
Sniffles2.INS.2CD4M1	INS	chr2	176883152	40	ENSG00000230552	0.11426	INS_chr2_de337674	0.769231	0.093622	FALSE	TRUE	FALSE		Non-repeat
Sniffles2.DEL.2CD6M1	DEL	chr2	176938099	-42	ENSG00000230552	0.00091	DEL_chr2_52d80bf8	6e-06	6.3e-05	FALSE	FALSE	TRUE		Non-repeat
Sniffles2.DEL.2CD7M1	DEL	chr2	176966125	-32	ENSG00000230552	0.04545	DEL_chr2_3d93adad	0.568965	0.001269	FALSE	TRUE	FALSE		Non-repeat
Sniffles2.INS.2CD5M1	INS	chr2	176966145	33	ENSG00000230552	0.00091	.		.	FALSE	FALSE	TRUE	(AT)n	Simple_repeat
Sniffles2.DEL.2CD8M1	DEL	chr2	176977864	-32	HNRNPA3,ENSG00000230552	0.01089	DEL_chr2_e906f0d8	0.022172	0.000246	FALSE	FALSE	TRUE	(T)n	Simple_repeat
Sniffles2.INS.2CD9M1	INS	chr2	177000003	64	HNRNPA3,ENSG00000230552	0.00091	.		.	FALSE	FALSE	TRUE		Non-repeat
Sniffles2.INS.2CDAM1	INS	chr2	177111044	36	HNRNPA3	0.16364	.		.	FALSE	FALSE	TRUE	(TA)n	Simple_repeat
Sniffles2.INS.2CDBM1	INS	chr2	177137561	47	HNRNPA3	0.00091	.		.	FALSE	FALSE	TRUE		Non-repeat
Sniffles2.INS.2CDCM1	INS	chr2	177177507	36	HNRNPA3	0.00091	.		.	FALSE	FALSE	TRUE		Non-repeat
Sniffles2.INS.2CDDM1	INS	chr2	177178644	38	HNRNPA3	0.00546	.		.	FALSE	FALSE	TRUE	(GC)n	Simple_repeat
Sniffles2.DEL.2CDEM1	DEL	chr2	177178730	-35	HNRNPA3	0.09563	DEL_chr2_a1b3e71c	0.62069	8e-06	FALSE	TRUE	FALSE	(TA)n	Simple_repeat
Sniffles2.DEL.2CE0M1	DEL	chr2	177206217	-38	HNRNPA3	0.00727	DEL_chr2_ce96c6b5	0.039674	0.000146	FALSE	FALSE	TRUE	(TG)n	Simple_repeat
Sniffles2.DEL.2CE1M1	DEL	chr2	177239624	-36	NFE2L2,HNRNPA3	0.00091	DEL_chr2_52d80bf8	5e-06	6.3e-05	FALSE	FALSE	TRUE	AluY	SINE/Alu
Sniffles2.INS.2CDFM1	INS	chr2	177245110	36	ENSG00000213963,HNRNPA3	0.00091	.		.	FALSE	FALSE	TRUE		Non-repeat
Sniffles2.DEL.2CE2M1	DEL	chr2	177260326	-39	ENSG00000213963,HNRNPA3	0.00272	DEL_chr2_52d80bf8	6e-06	6.3e-05	FALSE	FALSE	TRUE		Non-repeat
Sniffles2.DEL.2CE3M1	DEL	chr2	177263945	-39	ENSG00000213963,HNRNPA3	0.00091	DEL_chr2_8440c63a	0.096386	0.5	FALSE	FALSE	TRUE		Non-repeat
Sniffles2.INS.2CE5M1	INS	chr2	177297945	40	ENSG00000213963,HNRNPA3	0.66273	.		.	TRUE	FALSE	FALSE	(TATTT)n	Simple_repeat
Sniffles2.INS.2CE7M1	INS	chr2	177349770	37	ENSG00000213963	0.00091	.		.	FALSE	FALSE	TRUE	(AAT)n	Simple_repeat
Sniffles2.DEL.2CE9M1	DEL	chr2	177350188	-40	ENSG00000213963	0.00363	DEL_chr2_d4872f70	0.042977	0.000143	FALSE	FALSE	TRUE		Non-repeat
Sniffles2.INS.2CE6M1	INS	chr2	177350669	36	ENSG00000213963	0.00091	.		.	FALSE	FALSE	TRUE		Non-repeat
Sniffles2.DEL.2CEAM1	DEL	chr2	177351431	-124	ENSG00000213963	0.97278	DEL_chr2_09049a94	0.565611	0.045603	FALSE	TRUE	FALSE		Non-repeat
Sniffles2.INS.2CE8M1	INS	chr2	177353870	54	ENSG00000213963	0.24226	INS_chr2_c14838d2	0.490909	0.039648	FALSE	TRUE	FALSE	(TA)n	Simple_repeat
Sniffles2.DEL.2CEEM1	DEL	chr2	177422910	-411	ENSG00000213963,NFE2L2	0.74592	DEL_chr2_0ce20676	0.969412	0.626305	TRUE	TRUE	FALSE		Non-repeat
Sniffles2.INS.2CEBM1	INS	chr2	177450965	34	PDE11A,NFE2L2	0.98457	.		.	TRUE	FALSE	FALSE	(TA)n	Simple_repeat
Sniffles2.DEL.2CEFM1	DEL	chr2	177453578	-93	PDE11A,NFE2L2	0.00182	DEL_chr2_265022c8	0.007545	5.6e-05	FALSE	FALSE	TRUE		Non-repeat
Sniffles2.INS.2CECM1	INS	chr2	177453986	334	PDE11A,NFE2L2	0.71053	.		.	TRUE	FALSE	FALSE	AluY	SINE/Alu
Sniffles2.DEL.2CF0M1	DEL	chr2	177467082	-38	PDE11A,NFE2L2	0.01366	DEL_chr2_52d80bf8	6e-06	6.3e-05	FALSE	FALSE	TRUE		Non-repeat
Sniffles2.INS.2CEDM1	INS	chr2	177486727	338	PDE11A,NFE2L2	0.74955	INS_chr2_d55f2a6f	0.822496	0.653933	TRUE	TRUE	FALSE	AluY	SINE/Alu
Sniffles2.INS.2CF1M1	INS	chr2	177504660	50	PDE11A,NFE2L2	0.00091	.		.	FALSE	FALSE	TRUE	(A)n	Simple_repeat
Sniffles2.DEL.2CF3M1	DEL	chr2	177576285	-36	PDE11A,NFE2L2	0.71143	DEL_chr2_a5ac21c4	0.07889	0.148582	TRUE	FALSE	FALSE	(TA)n	Simple_repeat
Sniffles2.INS.2CF2M1	INS	chr2	177576286	57	PDE11A,NFE2L2	0.02818	.		.	FALSE	FALSE	TRUE		Non-repeat
Sniffles2.DEL.2CF4M1	DEL	chr2	177579038	-35	PDE11A,NFE2L2	0.00182	DEL_chr2_fa5b8a0b	0.052431	0.000326	FALSE	FALSE	TRUE	(CA)n	Simple_repeat
Sniffles2.DEL.2CF8M1	DEL	chr2	177631497	-34	PDE11A,NFE2L2	0.04091	DEL_chr2_80a3090c	0.435835	0.000144	FALSE	TRUE	FALSE		Non-repeat
Sniffles2.DEL.2CF9M1	DEL	chr2	177660082	-48	PDE11A,NFE2L2	0.08802	DEL_chr2_55bfc0e7	0.008165	1.6e-05	TRUE	FALSE	FALSE	(CTTT)n	Simple_repeat
Sniffles2.INS.2CF6M1	INS	chr2	177663245	43	PDE11A,NFE2L2	0.00272	.		.	FALSE	FALSE	TRUE	(TTTCTT)n	Simple_repeat
Sniffles2.INS.2CF7M1	INS	chr2	177679088	324	PDE11A,NFE2L2	0.10617	INS_chr2_827464ef	0.978405	0.135347	TRUE	TRUE	FALSE	AluY	SINE/Alu
Sniffles2.DEL.2CFAM1	DEL	chr2	177682901	-49	PDE11A,NFE2L2	0.10436	DEL_chr2_2925ac1b	0.083404	0.002134	FALSE	FALSE	TRUE		Non-repeat
Sniffles2.INS.2CFBM1	INS	chr2	177717029	39	PDE11A,NFE2L2	0.00363	.		.	FALSE	FALSE	TRUE	(A)n	Simple_repeat
Sniffles2.INS.2CFCM1	INS	chr2	177784214	313	PDE11A	0.27546	INS_chr2_7f68f178	0.939308	0.37421	TRUE	TRUE	FALSE	AluY	SINE/Alu
Sniffles2.INS.2CFDM1	INS	chr2	177811519	214	PDE11A	0.33364	INS_chr2_6d5ceef0	0.911309	0.413114	TRUE	TRUE	FALSE	L1PA2	LINE
Sniffles2.INS.2CFEM1	INS	chr2	177813008	57	PDE11A	0.24636	.		.	TRUE	FALSE	FALSE		Non-repeat
Sniffles2.INS.2CFFM1	INS	chr2	177819861	34	PDE11A	0.00818	.		.	FALSE	FALSE	TRUE	(TC)n	Simple_repeat
Sniffles2.DEL.2D02M1	DEL	chr2	177845578	-42	PDE11A	0.00182	DEL_chr2_482c7ce9	0.000347	8e-06	FALSE	FALSE	TRUE	SVA_D	SVA
Sniffles2.DEL.2D03M1	DEL	chr2	177853663	-32	PDE11A	0.04083	DEL_chr2_bd13e3eb	0.34375	8e-06	FALSE	TRUE	FALSE		Non-repeat
Sniffles2.INS.2D00M1	INS	chr2	177853796	47	PDE11A	0.00091	.		.	FALSE	FALSE	TRUE	(C)n	Simple_repeat
Sniffles2.DEL.2D04M1	DEL	chr2	177876278	-1101	PDE11A	0.06102	DEL_chr2_bf09f7a9	0.997281	0.104207	TRUE	TRUE	FALSE		Non-repeat
Sniffles2.INS.2D01M1	INS	chr2	177881195	41	PDE11A	0.00091	.		.	FALSE	FALSE	TRUE		Non-repeat
Sniffles2.DEL.2D0AM1	DEL	chr2	177906175	-37	PDE11A	0.00182	DEL_chr2_2decc9c0	0.001909	8e-06	FALSE	FALSE	TRUE	(CACG)n	Simple_repeat
Sniffles2.INS.2D05M1	INS	chr2	177919208	319	OSBPL6,PDE11A	0.0726	INS_chr2_28f39ac1	0.996875	0.086169	TRUE	TRUE	FALSE	AluY	SINE/Alu
Sniffles2.DEL.2D0BM1	DEL	chr2	177944826	-38	OSBPL6,PDE11A	0.07169	DEL_chr2_8952c5ba	0.074713	8e-06	FALSE	FALSE	TRUE	(CCTCTC)n	Simple_repeat
Sniffles2.INS.2D06M1	INS	chr2	177944828	31	OSBPL6,PDE11A	0.01906	.		.	FALSE	FALSE	TRUE	(CCCTCT)n	Simple_repeat
Sniffles2.DEL.2D0CM1	DEL	chr2	177945834	-48	OSBPL6,PDE11A	0.53176	DEL_chr2_0612c74e	0.154624	8e-06	FALSE	FALSE	TRUE	SVA_F	SVA
Sniffles2.INS.2D08M1	INS	chr2	177946458	670	OSBPL6,PDE11A	0.00544	.		.	FALSE	FALSE	TRUE	SVA_F	SVA
Sniffles2.INS.2D07M1	INS	chr2	177946769	117	OSBPL6,PDE11A	0.36025	.		.	FALSE	FALSE	TRUE	SVA_F	SVA
Sniffles2.DEL.2D0DM1	DEL	chr2	177946891	-126	OSBPL6,PDE11A	0.45644	DEL_chr2_1a84089a	0.009802	1.6e-05	FALSE	FALSE	TRUE	SVA_A	SVA
Sniffles2.INS.2D09M1	INS	chr2	177957911	32	OSBPL6,PDE11A	0.02273	.		.	FALSE	FALSE	TRUE	(T)n	Simple_repeat
Sniffles2.DEL.2D0EM1	DEL	chr2	177980976	-36	OSBPL6,PDE11A	0.0037	DEL_chr2_78a3aff1	0.004856	0.025894	FALSE	FALSE	TRUE	(CA)n	Simple_repeat
Sniffles2.DEL.2D0FM1	DEL	chr2	177990729	-1757	OSBPL6,PDE11A	0.03022	DEL_chr2_a08d0ba9	0.826353	0.029304	TRUE	TRUE	FALSE		Non-repeat
Sniffles2.INS.2D13M1	INS	chr2	178044377	54	OSBPL6,PDE11A	0.28675	.		.	FALSE	FALSE	TRUE	(AT)n	Simple_repeat
Sniffles2.INS.2D14M1	INS	chr2	178048843	58	OSBPL6,PDE11A	0.00091	.		.	FALSE	FALSE	TRUE	(GA)n	Simple_repeat
Sniffles2.INS.2D15M1	INS	chr2	178061836	239	OSBPL6,PDE11A	0.00092	.		.	FALSE	FALSE	TRUE		Non-repeat
Sniffles2.INS.2D16M1	INS	chr2	178096170	32	OSBPL6,PDE11A	0.00364	.		.	FALSE	FALSE	TRUE	(T)n	Simple_repeat
Sniffles2.INS.2D17M1	INS	chr2	178107466	31	OSBPL6,PDE11A	0.00091	.		.	FALSE	FALSE	TRUE	(T)n	Simple_repeat
Sniffles2.DEL.2D1CM1	DEL	chr2	178160286	-38	OSBPL6,PDE11A	0.03176	DEL_chr2_60f669fd	0.212743	0.000155	FALSE	FALSE	TRUE	L1M3	LINE
Sniffles2.INS.2D18M1	INS	chr2	178172346	312	OSBPL6,PDE11A	0.04265	.		.	TRUE	FALSE	FALSE	AluY	SINE/Alu
Sniffles2.INS.2D19M1	INS	chr2	178178406	32	OSBPL6,PDE11A	0.00273	.		.	FALSE	FALSE	TRUE	(A)n	Simple_repeat
Sniffles2.INS.2D1AM1	INS	chr2	178181634	33	OSBPL6,PDE11A	0.04909	INS_chr2_e6a2b9c2	0.55	0.002609	FALSE	TRUE	FALSE	(TA)n	Simple_repeat
Sniffles2.DEL.2D1DM1	DEL	chr2	178189942	-32	OSBPL6,PDE11A	0.00091	DEL_chr2_52645de6	0.054366	0.000575	FALSE	FALSE	TRUE		Non-repeat
Sniffles2.INS.2D1BM1	INS	chr2	178189959	38	OSBPL6,PDE11A	0.00366	.		.	FALSE	FALSE	TRUE		Non-repeat
Sniffles2.DEL.2D21M1	DEL	chr2	178208539	-51	OSBPL6,PDE11A	0.00091	DEL_chr2_c91d5f47	0.075144	0.5	FALSE	FALSE	TRUE		Non-repeat
Sniffles2.INS.2D1EM1	INS	chr2	178208785	32	OSBPL6,PDE11A	0.72051	.		.	FALSE	FALSE	TRUE	(TCCT)n	Simple_repeat
Sniffles2.INS.2D1FM1	INS	chr2	178210339	259	OSBPL6,PDE11A	0.02813	.		.	TRUE	FALSE	FALSE	(TACA)n	Simple_repeat
Sniffles2.DEL.2D22M1	DEL	chr2	178226270	-49	OSBPL6,PDE11A	0.06624	DEL_chr2_629a73bf	0.116553	0.025361	TRUE	FALSE	FALSE		Non-repeat
Sniffles2.INS.2D20M1	INS	chr2	178252194	39	OSBPL6,PDE11A	0.54	.		.	FALSE	FALSE	TRUE		Non-repeat
Sniffles2.DEL.2D23M1	DEL	chr2	178265192	-33	OSBPL6	0.06364	DEL_chr2_751fb00b	0.007032	8e-06	FALSE	FALSE	TRUE	(T)n	Simple_repeat
Sniffles2.INS.2D24M1	INS	chr2	178307607	4604	OSBPL6	0.00455	INS_chr2_56e199ea	0.265004	0.033634	FALSE	FALSE	TRUE	SVA_F	SVA
Sniffles2.INS.2D25M1	INS	chr2	178327084	46	PRKRA,OSBPL6	0.00273	.		.	FALSE	FALSE	TRUE		Non-repeat
Sniffles2.INS.2D26M1	INS	chr2	178337950	33	PRKRA,OSBPL6	0.00363	.		.	FALSE	FALSE	TRUE	(T)n	Simple_repeat
Sniffles2.INS.2D27M1	INS	chr2	178379337	44	PRKRA,OSBPL6	0.01724	INS_chr2_2b35f9f6	0.307692	9e-06	FALSE	TRUE	FALSE	(G)n	Simple_repeat
Sniffles2.DEL.2D28M1	DEL	chr2	178507669	-32	TTN-AS1,FKBP7	0.05545	DEL_chr2_970b9e04	0.004489	0.000634	FALSE	FALSE	TRUE	(T)n	Simple_repeat
Sniffles2.DEL.2D29M1	DEL	chr2	178512051	-45	TTN-AS1,FKBP7	0.00091	DEL_chr2_04d9cb35	0.000125	8e-06	FALSE	FALSE	TRUE		Non-repeat
Sniffles2.DEL.2D2EM1	DEL	chr2	178637147	-33	TTN,TTN-AS1	0.00642	DEL_chr2_d7226ba1	0.000315	8e-06	FALSE	FALSE	TRUE	(TA)n	Simple_repeat
Sniffles2.INS.2D2AM1	INS	chr2	178653470	4243	TTN,TTN-AS1	0.00186	.		.	FALSE	FALSE	TRUE		Non-repeat
Sniffles2.DEL.2D2FM1	DEL	chr2	178654526	-4257	TTN,TTN-AS1	0.00366	DEL_chr2_3e470565	0.621878	0.004774	FALSE	TRUE	FALSE		Non-repeat
Sniffles2.DEL.2D30M1	DEL	chr2	178655519	-4257	TTN,TTN-AS1	0.00275	DEL_chr2_3e470565	0.621878	0.004774	FALSE	TRUE	FALSE		Non-repeat
Sniffles2.DEL.2D31M1	DEL	chr2	178657930	-4256	TTN,TTN-AS1	0.00182	DEL_chr2_3e470565	0.284565	0.004774	FALSE	FALSE	TRUE		Non-repeat
Sniffles2.INS.2D2BM1	INS	chr2	178663608	40	TTN,TTN-AS1	0.00091	.		.	FALSE	FALSE	TRUE	(TT)n	Simple_repeat
Sniffles2.INS.2D2CM1	INS	chr2	178677336	32	TTN,TTN-AS1	0.01996	.		.	FALSE	FALSE	TRUE	(AT)n	Simple_repeat
Sniffles2.INS.2D2DM1	INS	chr2	178687401	263	CCDC141,TTN-AS1	0.00912	INS_chr2_d6befe81	0.809231	0.047315	FALSE	TRUE	FALSE		Non-repeat
Sniffles2.DEL.2D37M1	DEL	chr2	178699384	-32	CCDC141,TTN-AS1	0.11475	DEL_chr2_464f19a7	0.05401	0.00447	FALSE	FALSE	TRUE	(T)n	Simple_repeat
Sniffles2.INS.2D33M1	INS	chr2	178713382	32	CCDC141,TTN-AS1	0.00182	.		.	FALSE	FALSE	TRUE	A-rich	Low_complexity
Sniffles2.INS.2D34M1	INS	chr2	178744717	107	CCDC141,TTN-AS1	0.00182	.		.	FALSE	FALSE	TRUE	(AG)n	Simple_repeat
Sniffles2.INS.2D35M1	INS	chr2	178747126	40	CCDC141,TTN-AS1	0.00363	.		.	FALSE	FALSE	TRUE		Non-repeat
Sniffles2.INS.2D36M1	INS	chr2	178757163	231	CCDC141,TTN-AS1	0.77314	.		.	FALSE	FALSE	TRUE		Non-repeat
Sniffles2.INS.2D38M1	INS	chr2	178817778	43	CCDC141,TTN	0.03552	.		.	FALSE	FALSE	TRUE	(CCCT)n	Simple_repeat
Sniffles2.INS.2D39M1	INS	chr2	178899379	51	CCDC141,TTN	0.00182	.		.	FALSE	FALSE	TRUE	(C)n	Simple_repeat
Sniffles2.INS.2D3AM1	INS	chr2	178903134	698	CCDC141,TTN	0.0363	.		.	FALSE	FALSE	TRUE	L1HS	LINE
Sniffles2.INS.2D3BM1	INS	chr2	178981637	31	CCDC141	0.03188	.		.	FALSE	FALSE	TRUE	(TA)n	Simple_repeat
Sniffles2.DEL.2D3CM1	DEL	chr2	178986638	-35845	CCDC141	0.00091	DEL_chr2_cb00e2b6	0.998969	0.00027	FALSE	TRUE	FALSE		Non-repeat
Sniffles2.INS.2D3DM1	INS	chr2	179015559	86	CCDC141	0.68966	INS_chr2_272a8b89	0.298675	0.452205	TRUE	FALSE	FALSE	(AT)n	Simple_repeat
Sniffles2.DEL.2D41M1	DEL	chr2	179027647	-32	CCDC141	0.00907	DEL_chr2_a38a6f19	0.00017	8e-06	FALSE	FALSE	TRUE	(A)n	Simple_repeat
Sniffles2.DEL.2D42M1	DEL	chr2	179060839	-33	CCDC141	0.09381	DEL_chr2_a38a6f19	0.000175	8e-06	FALSE	FALSE	TRUE	LTR7B2	LTR
Sniffles2.INS.2D3EM1	INS	chr2	179060860	33	CCDC141	0.61091	.		.	FALSE	FALSE	TRUE	LTR7B2	LTR
Sniffles2.INS.2D3FM1	INS	chr2	179065485	1016	CCDC141	0.0713	.		.	FALSE	FALSE	TRUE		Non-repeat
Sniffles2.INS.2D40M1	INS	chr2	179094894	33	CCDC141	0.00454	.		.	FALSE	FALSE	TRUE	(T)n	Simple_repeat
Sniffles2.INS.2D44M1	INS	chr2	179131016	58	CCDC141	0.00091	INS_chr2_69c8fff1	0.312931	4e-05	FALSE	TRUE	FALSE		Non-repeat
Sniffles2.DEL.2D45M1	DEL	chr2	179146903	-33	ZNF385B,CCDC141	0.00364	DEL_chr2_52d80bf8	5e-06	6.3e-05	FALSE	FALSE	TRUE	(GT)n	Simple_repeat
Sniffles2.DEL.2D46M1	DEL	chr2	179185888	-40	ZNF385B,CCDC141	0.10889	DEL_chr2_f1ecc6ec	0.407665	0.000143	FALSE	TRUE	FALSE	(AT)n	Simple_repeat
Sniffles2.DEL.2D4AM1	DEL	chr2	179200623	-16211	ZNF385B,CCDC141	0.14142	DEL_chr2_f19dd0cd	0.985295	0.137606	FALSE	TRUE	FALSE	L1PB2	LINE
Sniffles2.DEL.2D4BM1	DEL	chr2	179212767	-109	ZNF385B,CCDC141	0.01389	DEL_chr2_c39ee3b5	0.01817	8e-06	FALSE	FALSE	TRUE	L1P3	LINE
Sniffles2.INS.2D47M1	INS	chr2	179229775	34	ZNF385B,CCDC141	0.00546	.		.	FALSE	FALSE	TRUE	(TA)n	Simple_repeat
Sniffles2.DEL.2D4CM1	DEL	chr2	179230114	-33	ZNF385B,CCDC141	0.02636	DEL_chr2_52d80bf8	5e-06	6.3e-05	FALSE	FALSE	TRUE	(T)n	Simple_repeat
Sniffles2.INS.2D49M1	INS	chr2	179237133	40	ZNF385B,CCDC141	0.04189	.		.	FALSE	FALSE	TRUE		Non-repeat
Sniffles2.DEL.2D4DM1	DEL	chr2	179237759	-38	ZNF385B,CCDC141	0.00091	DEL_chr2_52d80bf8	6e-06	6.3e-05	FALSE	FALSE	TRUE		Non-repeat
Sniffles2.INS.2D48M1	INS	chr2	179238600	49	ZNF385B,CCDC141	0.00182	.		.	TRUE	FALSE	FALSE	(T)n	Simple_repeat
Sniffles2.INS.2D4FM1	INS	chr2	179319561	45	ZNF385B,CCDC141	0.00364	.		.	FALSE	FALSE	TRUE	(A)n	Simple_repeat
Sniffles2.DEL.2D53M1	DEL	chr2	179319609	-48	ZNF385B,CCDC141	0.2441	DEL_chr2_89b6d7f8	0.273743	3.2e-05	FALSE	FALSE	TRUE	SVA_F	SVA
Sniffles2.DEL.2D54M1	DEL	chr2	179325869	-33	ZNF385B,CCDC141	0.02182	DEL_chr2_7a51178a	0.002773	8e-06	FALSE	FALSE	TRUE	(A)n	Simple_repeat
Sniffles2.DEL.2D55M1	DEL	chr2	179329047	-41	ZNF385B,CCDC141	0.00091	DEL_chr2_52d80bf8	6e-06	6.3e-05	FALSE	FALSE	TRUE		Non-repeat
Sniffles2.DEL.2D56M1	DEL	chr2	179357142	-33	ZNF385B,CCDC141	0.09528	DEL_chr2_1b43dc7f	0.035983	9e-06	FALSE	FALSE	TRUE		Non-repeat
Sniffles2.INS.2D50M1	INS	chr2	179357219	6072	ZNF385B,CCDC141	0.00181	.		.	FALSE	FALSE	TRUE	L1HS	LINE
Sniffles2.DEL.2D57M1	DEL	chr2	179361989	-39	ZNF385B,CCDC141	0.00182	DEL_chr2_52d80bf8	6e-06	6.3e-05	FALSE	FALSE	TRUE		Non-repeat
Sniffles2.INS.2D51M1	INS	chr2	179380809	31	ZNF385B,CCDC141	0.06897	.		.	FALSE	FALSE	TRUE	(AT)n	Simple_repeat
Sniffles2.INS.2D52M1	INS	chr2	179397070	46	ZNF385B,CCDC141	0.15082	.		.	FALSE	FALSE	TRUE	(TA)n	Simple_repeat
Sniffles2.DEL.2D5DM1	DEL	chr2	179397816	-36	ZNF385B,CCDC141	0.58636	DEL_chr2_52d80bf8	5e-06	6.3e-05	FALSE	FALSE	TRUE		Non-repeat
Sniffles2.DEL.2D5EM1	DEL	chr2	179423148	-13253	ZNF385B,CCDC141	0.00182	DEL_chr2_ef8f7bf7	0.999849	0.00046	TRUE	TRUE	FALSE		Non-repeat
Sniffles2.INS.2D58M1	INS	chr2	179438097	31	ZNF385B,CCDC141	0.01463	.		.	FALSE	FALSE	TRUE		Non-repeat
Sniffles2.INS.2D59M1	INS	chr2	179466011	42	ZNF385B	0.00091	.		.	FALSE	FALSE	TRUE	(C)n	Simple_repeat
Sniffles2.INS.2D5AM1	INS	chr2	179475728	163	ZNF385B	0.99274	INS_chr2_18f35c83	0.865142	0.981347	TRUE	TRUE	FALSE		Non-repeat
Sniffles2.INS.2D5BM1	INS	chr2	179489332	55	ZNF385B	0.00091	.		.	FALSE	FALSE	TRUE	(AC)n	Simple_repeat
Sniffles2.DEL.2D5FM1	DEL	chr2	179493733	-36	ZNF385B	0.02813	DEL_chr2_96e4d602	0.474359	0.000373	TRUE	TRUE	FALSE	(TATGTA)n	Simple_repeat
Sniffles2.INS.2D5CM1	INS	chr2	179493748	54	ZNF385B	0.36223	.		.	FALSE	FALSE	TRUE	DNM1r	other-repeat
Sniffles2.DEL.2D62M1	DEL	chr2	179516827	-92	ZNF385B	0.01457	DEL_chr2_7431d328	0.128276	0.008282	FALSE	FALSE	TRUE		Non-repeat
Sniffles2.DEL.2D63M1	DEL	chr2	179524552	-34	ZNF385B	0.01273	DEL_chr2_52d80bf8	5e-06	6.3e-05	FALSE	FALSE	TRUE	(A)n	Simple_repeat
Sniffles2.INS.2D60M1	INS	chr2	179525844	1732	ZNF385B	0.00091	.		.	FALSE	FALSE	TRUE	L1HS	LINE
Sniffles2.INS.2D61M1	INS	chr2	179529622	51	ZNF385B	0.00274	INS_chr2_d7c4721e	0.182143	0.002836	FALSE	FALSE	TRUE	(A)n	Simple_repeat
Sniffles2.INV.2D75M1	INV	chr2	179546702	4776	ZNF385B	0.01727	INV_chr2_dc837ba5	0.001118	8e-06	TRUE	FALSE	FALSE		Non-repeat
Sniffles2.DEL.2D64M1	DEL	chr2	179546849	-235	ZNF385B	0.02	DEL_chr2_52d80bf8	3.3e-05	6.3e-05	FALSE	FALSE	TRUE	L1M1	LINE
Sniffles2.DEL.2D65M1	DEL	chr2	179547936	-222	ZNF385B	0.00912	DEL_chr2_52d80bf8	3.2e-05	6.3e-05	FALSE	FALSE	TRUE	L1M1	LINE
Sniffles2.DEL.2D66M1	DEL	chr2	179548029	-1294	ZNF385B	0.00273	DEL_chr2_e0ab39db	0.14484	2.4e-05	FALSE	FALSE	TRUE	L1MB7	LINE
Sniffles2.DEL.2D67M1	DEL	chr2	179548542	-559	ZNF385B	0.00638	DEL_chr2_e0ab39db	0.132013	2.4e-05	FALSE	FALSE	TRUE	THE1B	LTR
Sniffles2.DEL.2D68M1	DEL	chr2	179549373	-1386	ZNF385B	0.00365	DEL_chr2_e0ab39db	0.326968	2.4e-05	FALSE	TRUE	FALSE		Non-repeat
Sniffles2.DEL.2D69M1	DEL	chr2	179550174	-538	ZNF385B	0.00635	DEL_chr2_e0ab39db	0.127063	2.4e-05	FALSE	FALSE	TRUE		Non-repeat
Sniffles2.DUP.2D74M1	DUP	chr2	179550923	994	ZNF385B	0.01815	DUP_chr2_170bda9f	0.997991	0.00074	FALSE	TRUE	FALSE		Non-repeat
Sniffles2.DEL.2D6AM1	DEL	chr2	179551210	-229	ZNF385B	0.0245	DEL_chr2_e0ab39db	0.05422	2.4e-05	FALSE	FALSE	TRUE		Non-repeat
Sniffles2.DEL.2D6BM1	DEL	chr2	179551340	-1041	ZNF385B	0.01002	DEL_chr2_e0ab39db	0.245639	2.4e-05	FALSE	FALSE	TRUE		Non-repeat
Sniffles2.INV.2D76M1	INV	chr2	179551495	6087	ZNF385B	0.01724	INV_chr2_dc837ba5	0.001425	8e-06	TRUE	FALSE	FALSE		Non-repeat
Sniffles2.DEL.2D6DM1	DEL	chr2	179553002	-311	ZNF385B	0.00455	DEL_chr2_52d80bf8	4.4e-05	6.3e-05	FALSE	FALSE	TRUE		Non-repeat
Sniffles2.DEL.2D6CM1	DEL	chr2	179553089	-1865	ZNF385B	0.00636	DEL_chr2_a51654c1	0.067979	1.6e-05	FALSE	FALSE	TRUE		Non-repeat
Sniffles2.DEL.2D6EM1	DEL	chr2	179553641	-1190	ZNF385B	0.00727	DEL_chr2_a51654c1	0.068109	1.6e-05	FALSE	FALSE	TRUE		Non-repeat
Sniffles2.DEL.2D70M1	DEL	chr2	179554206	-1920	ZNF385B	0.00182	DEL_chr2_a51654c1	0.55871	1.6e-05	FALSE	TRUE	FALSE		Non-repeat
Sniffles2.DEL.2D71M1	DEL	chr2	179554440	-172	ZNF385B	0.00182	DEL_chr2_a51654c1	0.05821	1.6e-05	FALSE	FALSE	TRUE		Non-repeat
Sniffles2.DEL.2D6FM1	DEL	chr2	179554913	-884	ZNF385B	0.0173	DEL_chr2_a51654c1	0.297779	1.6e-05	FALSE	FALSE	TRUE		Non-repeat
Sniffles2.DEL.2D72M1	DEL	chr2	179555773	-159	ZNF385B	0.01371	DEL_chr2_a51654c1	0.053836	1.6e-05	FALSE	FALSE	TRUE		Non-repeat
Sniffles2.DEL.2D73M1	DEL	chr2	179557533	-84	ZNF385B	0.95372	DEL_chr2_2d53ecaa	0.346678	0.000591	FALSE	TRUE	FALSE		Non-repeat
Sniffles2.DEL.2D77M1	DEL	chr2	179608844	-39	ZNF385B	0.00638	DEL_chr2_26db0dc1	0.005602	0.000147	FALSE	FALSE	TRUE	(TG)n	Simple_repeat
Sniffles2.DEL.2D78M1	DEL	chr2	179662022	-37	ZNF385B	0.00091	DEL_chr2_123a2669	0.000306	8e-06	FALSE	FALSE	TRUE		Non-repeat
Sniffles2.DEL.2D79M1	DEL	chr2	179689153	-8814	ZNF385B	0.00091	DEL_chr2_36c21433	0.48514	2.4e-05	FALSE	TRUE	FALSE		Non-repeat
Sniffles2.DEL.2D7AM1	DEL	chr2	179689782	-36	ZNF385B	0.00091	DEL_chr2_85cdf081	0.005487	1.6e-05	FALSE	FALSE	TRUE	(TG)n	Simple_repeat
Sniffles2.INS.2D7BM1	INS	chr2	179729161	59	CWC22,ZNF385B	0.00182	.		.	FALSE	FALSE	TRUE		Non-repeat
Sniffles2.DEL.2D7FM1	DEL	chr2	179756053	-43	CWC22,ZNF385B	0.00091	DEL_chr2_fd8a0bc4	0.013099	1.6e-05	FALSE	FALSE	TRUE	L1P1	LINE
Sniffles2.INS.2D7CM1	INS	chr2	179760051	40	CWC22,ZNF385B	0.00091	.		.	FALSE	FALSE	TRUE	(T)n	Simple_repeat
Sniffles2.INS.2D7DM1	INS	chr2	179767907	40	CWC22,ZNF385B	0.00091	.		.	FALSE	FALSE	TRUE	(AT)n	Simple_repeat
Sniffles2.INS.2D7EM1	INS	chr2	179792366	33	CWC22,ZNF385B	0.00272	.		.	FALSE	FALSE	TRUE	(T)n	Simple_repeat
Sniffles2.DEL.2D80M1	DEL	chr2	179792611	-44	CWC22,ZNF385B	0.12432	DEL_chr2_5000d747	0.06489	0.00015	FALSE	FALSE	TRUE	AluY	SINE/Alu
Sniffles2.INS.2D81M1	INS	chr2	179824593	53	CWC22,ZNF385B	0.00091	.		.	FALSE	FALSE	TRUE		Non-repeat
Sniffles2.DEL.2D83M1	DEL	chr2	179867523	-6374	CWC22,ZNF385B	0.00182	DEL_chr2_9b884567	0.111529	3.2e-05	TRUE	FALSE	FALSE		Non-repeat
Sniffles2.DEL.2D84M1	DEL	chr2	179872589	-47	CWC22,ZNF385B	0.00091	DEL_chr2_c3cdd404	0.043132	4.8e-05	FALSE	FALSE	TRUE	(AGG)n	Simple_repeat
Sniffles2.DEL.2D85M1	DEL	chr2	179873982	-39	CWC22,ZNF385B	0.00182	DEL_chr2_2653044c	0.057887	8e-06	FALSE	FALSE	TRUE		Non-repeat
Sniffles2.INS.2D82M1	INS	chr2	179878692	32	CWC22,ZNF385B	0.22909	.		.	FALSE	FALSE	TRUE	(TA)n	Simple_repeat
Sniffles2.INS.2D86M1	INS	chr2	179909483	38	CWC22,ZNF385B	0.00091	.		.	FALSE	FALSE	TRUE		Non-repeat
Sniffles2.DEL.2D87M1	DEL	chr2	180018670	-50	CWC22	0.00275	DEL_chr2_52d80bf8	7e-06	6.3e-05	FALSE	FALSE	TRUE	SATR1	Satellite
Sniffles2.DEL.2D88M1	DEL	chr2	180073909	-40	CWC22	0.00091	DEL_chr2_39862678	0.002461	8e-06	FALSE	FALSE	TRUE		Non-repeat
Sniffles2.INS.2D89M1	INS	chr2	180122746	32	CWC22	0.00546	.		.	FALSE	FALSE	TRUE	(AC)n	Simple_repeat
Sniffles2.INS.2D8AM1	INS	chr2	180135829	2221	CWC22	0.16788	.		.	FALSE	FALSE	TRUE	L1HS	LINE
Sniffles2.INS.2D8BM1	INS	chr2	180149785	48	CWC22	0.00091	.		.	FALSE	FALSE	TRUE		Non-repeat
Sniffles2.DEL.2D8CM1	DEL	chr2	180164566	-33	CWC22	0.00454	DEL_chr2_52d80bf8	5e-06	6.3e-05	FALSE	FALSE	TRUE		Non-repeat
Sniffles2.DUP.2D8DM1	DUP	chr2	180179365	9986	CWC22	0.00091	DUP_chr2_0878c408	0.037545	8e-06	FALSE	FALSE	TRUE		Non-repeat
Sniffles2.DEL.2D8FM1	DEL	chr2	180206322	-39	CWC22	0.00363	DEL_chr2_ea28d141	0.003733	8e-06	FALSE	FALSE	TRUE	(GT)n	Simple_repeat
Sniffles2.DEL.2D90M1	DEL	chr2	180218324	-38	CWC22	0.00182	DEL_chr2_b964fc7a	0.007833	5.6e-05	FALSE	FALSE	TRUE	L1PREC2	LINE
Sniffles2.INS.2D8EM1	INS	chr2	180231431	33	CWC22	0.00273	.		.	FALSE	FALSE	TRUE	(T)n	Simple_repeat
Sniffles2.INS.2D91M1	INS	chr2	180378911	36	SCHLAP1,CWC22	0.01091	.		.	FALSE	FALSE	TRUE		Non-repeat
Sniffles2.INS.2D92M1	INS	chr2	180390802	34	SCHLAP1,CWC22	0.00181	.		.	FALSE	FALSE	TRUE	(T)n	Simple_repeat
Sniffles2.DEL.2D96M1	DEL	chr2	180410295	-42	SCHLAP1,CWC22	0.00091	DEL_chr2_1485e104	0.002104	8e-06	FALSE	FALSE	TRUE		Non-repeat
Sniffles2.INS.2D93M1	INS	chr2	180410695	150	SCHLAP1,CWC22	0.00273	.		.	FALSE	FALSE	TRUE		Non-repeat
Sniffles2.DEL.2D97M1	DEL	chr2	180418938	-34	SCHLAP1,CWC22	0.02909	DEL_chr2_1485e104	0.001713	8e-06	FALSE	FALSE	TRUE	(A)n	Simple_repeat
Sniffles2.INS.2D94M1	INS	chr2	180426927	59	SCHLAP1,CWC22	0.00273	.		.	FALSE	FALSE	TRUE	(GT)n	Simple_repeat
Sniffles2.DEL.2D98M1	DEL	chr2	180451975	-2518	SCHLAP1,CWC22	0.00091	DEL_chr2_5c30924f	0.969897	0.000301	TRUE	TRUE	FALSE		Non-repeat
Sniffles2.DEL.2D99M1	DEL	chr2	180463415	-42	SCHLAP1	0.00091	DEL_chr2_a1aa08d8	0.001949	8e-06	FALSE	FALSE	TRUE		Non-repeat
Sniffles2.INS.2D95M1	INS	chr2	180470121	66	SCHLAP1	0.00091	.		.	FALSE	FALSE	TRUE		Non-repeat
Sniffles2.INS.2D9BM1	INS	chr2	180507332	176	SCHLAP1	0.31636	INS_chr2_d35829d4	0.977778	0.32073	TRUE	TRUE	FALSE	AluY	SINE/Alu
Sniffles2.INS.2D9CM1	INS	chr2	180537304	33	SCHLAP1	0.00635	.		.	FALSE	FALSE	TRUE	(AT)n	Simple_repeat
Sniffles2.DEL.2D9FM1	DEL	chr2	180543762	-32	SCHLAP1	0.00454	DEL_chr2_75cf210f	0.000561	8e-06	FALSE	FALSE	TRUE	(CT)n	Simple_repeat
Sniffles2.INS.2D9DM1	INS	chr2	180557195	83	SCHLAP1	0.00818	INS_chr2_4db33023	0.265176	0.005336	FALSE	FALSE	TRUE		Non-repeat
Sniffles2.INS.2D9EM1	INS	chr2	180580396	50	SCHLAP1	0.00182	.		.	FALSE	FALSE	TRUE	(C)n	Simple_repeat
Sniffles2.DEL.2DA0M1	DEL	chr2	180589181	-724	SCHLAP1	0.06102	DEL_chr2_5a6c695a	0.706056	0.081715	TRUE	TRUE	FALSE	L1P2	LINE
Sniffles2.DEL.2DA2M1	DEL	chr2	180632469	-35	SCHLAP1	0.00817	DEL_chr2_242797e4	0.002806	0.000737	FALSE	FALSE	TRUE	(T)n	Simple_repeat
Sniffles2.INS.2DA1M1	INS	chr2	180682229	77	SCHLAP1	0.93194	.		.	FALSE	FALSE	TRUE		Non-repeat
Sniffles2.INS.2DA3M1	INS	chr2	180701256	36	SCHLAP1	0.17	.		.	FALSE	FALSE	TRUE	(TA)n	Simple_repeat
Sniffles2.DEL.2DA6M1	DEL	chr2	180701737	-58	SCHLAP1	0.65426	DEL_chr2_c7459ac4	0.712712	1.8e-05	TRUE	TRUE	FALSE	(TA)n	Simple_repeat
Sniffles2.INS.2DA4M1	INS	chr2	180702047	45	SCHLAP1	0.23454	.		.	FALSE	FALSE	TRUE	(ATAAT)n	Simple_repeat
Sniffles2.DEL.2DA7M1	DEL	chr2	180737251	-33	SCHLAP1	0.01273	DEL_chr2_5089c7a1	0.000667	0.000159	FALSE	FALSE	TRUE	(T)n	Simple_repeat
Sniffles2.INS.2DA5M1	INS	chr2	180756603	40	SCHLAP1	0.00182	.		.	FALSE	FALSE	TRUE		Non-repeat
Sniffles2.INS.2DA8M1	INS	chr2	180803923	31	SCHLAP1	0.00455	.		.	FALSE	FALSE	TRUE	(TA)n	Simple_repeat
Sniffles2.DEL.2DACM1	DEL	chr2	180824936	-38	SCHLAP1	0.00182	DEL_chr2_fb30f0b7	0.661017	0.000254	TRUE	TRUE	FALSE		Non-repeat
Sniffles2.INS.2DA9M1	INS	chr2	180834149	3169	UBE2E3,SCHLAP1	0.00285	.		.	FALSE	FALSE	TRUE	L1P1	LINE
Sniffles2.DEL.2DADM1	DEL	chr2	180843186	-33	UBE2E3,SCHLAP1	0.04364	DEL_chr2_08f1024d	0.021806	0.000298	FALSE	FALSE	TRUE	(T)n	Simple_repeat
Sniffles2.INS.2DABM1	INS	chr2	180872524	57	UBE2E3,SCHLAP1	0.00182	.		.	FALSE	FALSE	TRUE		Non-repeat
Sniffles2.INS.2DAAM1	INS	chr2	180873534	55	UBE2E3,SCHLAP1	0.99365	.		.	TRUE	FALSE	FALSE		Non-repeat
Sniffles2.INS.2DAEM1	INS	chr2	180926928	36	UBE2E3,SCHLAP1	0.00458	.		.	FALSE	FALSE	TRUE	(TCTTTT)n	Simple_repeat
Sniffles2.DEL.2DB1M1	DEL	chr2	180942200	-34	UBE2E3,SCHLAP1	0.00818	DEL_chr2_2d2fac22	0.083406	9e-06	FALSE	FALSE	TRUE	(GT)n	Simple_repeat
Sniffles2.INS.2DAFM1	INS	chr2	180955101	116	UBE2E3,SCHLAP1	0.00091	.		.	FALSE	FALSE	TRUE		Non-repeat
Sniffles2.INS.2DB0M1	INS	chr2	180960591	82	UBE2E3,SCHLAP1	0.00091	.		.	FALSE	FALSE	TRUE		Non-repeat
Sniffles2.DEL.2DB2M1	DEL	chr2	180962270	-1592	UBE2E3,SCHLAP1	0.00091	DEL_chr2_e03f17b0	0.240417	8e-06	FALSE	FALSE	TRUE		Non-repeat
Sniffles2.INS.2DB3M1	INS	chr2	180998170	35	UBE2E3	0.00091	.		.	FALSE	FALSE	TRUE		Non-repeat
Sniffles2.INS.2DB4M1	INS	chr2	181016004	311	UBE2E3	0.24364	INS_chr2_eb49944b	0.945349	0.265772	TRUE	TRUE	FALSE	AluY	SINE/Alu
Sniffles2.INS.2DB7M1	INS	chr2	181021566	2583	UBE2E3	0.00752	.		.	FALSE	FALSE	TRUE	(CCCT)n	Simple_repeat
Sniffles2.INS.2DB5M1	INS	chr2	181021571	679	UBE2E3	0.52656	.		.	FALSE	FALSE	TRUE	(CCTC)n	Simple_repeat
Sniffles2.INS.2DB6M1	INS	chr2	181021583	1316	UBE2E3	0.13838	.		.	FALSE	FALSE	TRUE	(TCCT)n	Simple_repeat
Sniffles2.INS.2DB8M1	INS	chr2	181021633	31	UBE2E3	0.05027	.		.	FALSE	FALSE	TRUE		Non-repeat
Sniffles2.DEL.2DB9M1	DEL	chr2	181061101	-322	UBE2E3	0.70599	DEL_chr2_b379175e	0.96904	0.723321	TRUE	TRUE	FALSE	AluY	SINE/Alu
Sniffles2.DEL.2DBAM1	DEL	chr2	181080517	-34	UBE2E3	0.01275	DEL_chr2_4761abed	0.00026	8e-06	FALSE	FALSE	TRUE		Non-repeat
Sniffles2.DEL.2DBDM1	DEL	chr2	181123341	-45	UBE2E3	0.00364	DEL_chr2_71ce8881	0.169118	3.2e-05	FALSE	FALSE	TRUE		Non-repeat
Sniffles2.INS.2DBCM1	INS	chr2	181123395	177	UBE2E3	0.62886	INS_chr2_6c1bc7a8	0.234408	3.2e-05	FALSE	FALSE	TRUE	(AT)n	Simple_repeat
Sniffles2.DEL.2DBEM1	DEL	chr2	181150995	-34	UBE2E3	0.00273	DEL_chr2_7820872c	0.005209	8e-06	FALSE	FALSE	TRUE	(CA)n	Simple_repeat
Sniffles2.DEL.2DC0M1	DEL	chr2	181229581	-41	ITGA4,UBE2E3	0.00182	DEL_chr2_2f7e3b8d	0.062593	0.001436	FALSE	FALSE	TRUE		Non-repeat
Sniffles2.DEL.2DC1M1	DEL	chr2	181282901	-33	ITGA4,UBE2E3	0.05727	DEL_chr2_910d6cdb	0.013827	0.000484	FALSE	FALSE	TRUE		Non-repeat
Sniffles2.DEL.2DC3M1	DEL	chr2	181287276	-47	ITGA4,UBE2E3	0.00273	DEL_chr2_351c1a0e	0.0024	8e-06	FALSE	FALSE	TRUE		Non-repeat
Sniffles2.INS.2DBFM1	INS	chr2	181288684	289	ITGA4,UBE2E3	0.51906	.		.	FALSE	FALSE	TRUE		Non-repeat
Sniffles2.DEL.2DC2M1	DEL	chr2	181288722	-204	ITGA4,UBE2E3	0.36909	DEL_chr2_acef19fa	0.553867	0.008706	FALSE	TRUE	FALSE		Non-repeat
Sniffles2.DEL.2DC6M1	DEL	chr2	181313230	-36	ITGA4	0.25771	DEL_chr2_0e380a68	0.023144	0.00012	TRUE	FALSE	FALSE		Non-repeat
Sniffles2.INS.2DC4M1	INS	chr2	181313266	38	ITGA4	0.00544	.		.	FALSE	FALSE	TRUE	(TCTT)n	Simple_repeat
Sniffles2.INS.2DC5M1	INS	chr2	181374607	135	ITGA4	0.37705	.		.	FALSE	FALSE	TRUE	(AT)n	Simple_repeat
Sniffles2.DEL.2DC7M1	DEL	chr2	181385161	-33	ITGA4	0.00363	DEL_chr2_04081b32	0.001545	8e-06	FALSE	FALSE	TRUE	(T)n	Simple_repeat
Sniffles2.DEL.2DC8M1	DEL	chr2	181391276	-1085	ITGA4	0.00091	DEL_chr2_948acb3a	0.804444	4e-05	FALSE	TRUE	FALSE		Non-repeat
Sniffles2.DUP.2DC9M1	DUP	chr2	181392799	45194	ITGA4	0.00091	DUP_chr2_a14ff52b	0.999956	4e-05	FALSE	TRUE	FALSE		Non-repeat
Sniffles2.INS.2DCBM1	INS	chr2	181397458	309	ITGA4	0.26138	INS_chr2_ba9ec57a	0.996774	0.237367	TRUE	TRUE	FALSE	AluY	SINE/Alu
Sniffles2.INS.2DCCM1	INS	chr2	181420470	151	ITGA4	0.01455	INS_chr2_0b5b86f3	0.461774	0.048319	FALSE	TRUE	FALSE	(G)n	Simple_repeat
Sniffles2.INS.2DCDM1	INS	chr2	181436603	34	ITGA4	0.03097	.		.	FALSE	FALSE	TRUE	(TA)n	Simple_repeat
Sniffles2.DEL.2DCEM1	DEL	chr2	181491245	-315	ITGA4	0.99456	DEL_chr2_61daae5e	0.962025	0.902801	TRUE	TRUE	FALSE	AluY	SINE/Alu
Sniffles2.INS.2DCFM1	INS	chr2	181536106	50	CERKL,ITGA4	0.00181	.		.	FALSE	FALSE	TRUE		Non-repeat
Sniffles2.INS.2DD0M1	INS	chr2	181537285	40	CERKL,ITGA4	0.00182	.		.	FALSE	FALSE	TRUE		Non-repeat
Sniffles2.DEL.2DD1M1	DEL	chr2	181538302	-43	CERKL,ITGA4	0.00274	DEL_chr2_52d80bf8	6e-06	6.3e-05	FALSE	FALSE	TRUE		Non-repeat
Sniffles2.DEL.2DD6M1	DEL	chr2	181606394	-63	CERKL,ITGA4	0.00455	DEL_chr2_ff574296	0.202532	0.000231	FALSE	FALSE	TRUE	(GGGGA)n	Simple_repeat
Sniffles2.INS.2DD3M1	INS	chr2	181606424	54	CERKL,ITGA4	0.39564	.		.	FALSE	FALSE	TRUE	(GGAGG)n	Simple_repeat
Sniffles2.DEL.2DD7M1	DEL	chr2	181641327	-32	CERKL	0.64701	DEL_chr2_52d80bf8	5e-06	6.3e-05	FALSE	FALSE	TRUE	(TA)n	Simple_repeat
Sniffles2.DEL.2DD8M1	DEL	chr2	181651689	-47	CERKL	0.01091	DEL_chr2_7e9e1190	0.106195	0.010674	FALSE	FALSE	TRUE	L1M2	LINE
Sniffles2.INS.2DD4M1	INS	chr2	181656678	43	CERKL	0.00639	.		.	FALSE	FALSE	TRUE		Non-repeat
Sniffles2.INS.2DD5M1	INS	chr2	181658137	1244	CERKL	0.00091	.		.	FALSE	FALSE	TRUE	L1HS	LINE
Sniffles2.DEL.2DDBM1	DEL	chr2	181700514	-328	CERKL	0.86933	DEL_chr2_a3091386	0.954407	0.759112	TRUE	TRUE	FALSE	AluY	SINE/Alu
Sniffles2.DEL.2DDCM1	DEL	chr2	181727727	-51	ITPRID2,CERKL	0.01361	DEL_chr2_224d90b2	0.107756	0.027069	FALSE	FALSE	TRUE	AluY	SINE/Alu
Sniffles2.INS.2DD9M1	INS	chr2	181761088	61	ITPRID2,CERKL	0.00091	.		.	FALSE	FALSE	TRUE	GA-rich	Low_complexity
Sniffles2.DEL.2DDDM1	DEL	chr2	181772899	-37	ITPRID2,CERKL	0.00091	DEL_chr2_52d80bf8	5e-06	6.3e-05	FALSE	FALSE	TRUE		Non-repeat
Sniffles2.INS.2DDAM1	INS	chr2	181789498	61	ITPRID2,CERKL	0.00091	INS_chr2_387c8d72	0.217082	0.000579	FALSE	FALSE	TRUE	(TG)n	Simple_repeat
Sniffles2.INS.2DDEM1	INS	chr2	181822441	42	ITPRID2	0.00091	.		.	FALSE	FALSE	TRUE	(TC)n	Simple_repeat
Sniffles2.INS.2DDFM1	INS	chr2	181878123	45	ITPRID2	0.00182	.		.	FALSE	FALSE	TRUE		Non-repeat
Sniffles2.INS.2DE2M1	INS	chr2	181925533	43	PPP1R1C,ITPRID2	0.00091	.		.	FALSE	FALSE	TRUE		Non-repeat
Sniffles2.INS.2DE1M1	INS	chr2	181928628	37	PPP1R1C,ITPRID2	0.00091	.		.	FALSE	FALSE	TRUE		Non-repeat
Sniffles2.DEL.2DE3M1	DEL	chr2	181977134	-35	PPP1R1C,ITPRID2	0.03097	DEL_chr2_0d42cc5e	0.048128	0.5	FALSE	FALSE	TRUE	(A)n	Simple_repeat
Sniffles2.DEL.2DE4M1	DEL	chr2	181992188	-683	PPP1R1C,ITPRID2	0.27636	DEL_chr2_3e23dddd	0.997076	0.315809	TRUE	TRUE	FALSE		Non-repeat
Sniffles2.INS.2DE5M1	INS	chr2	182043599	80	PPP1R1C	0.00455	.		.	TRUE	FALSE	FALSE		Non-repeat
Sniffles2.DEL.2DE6M1	DEL	chr2	182076197	-33	PPP1R1C	0.06443	DEL_chr2_9a75dffc	0.00866	0.000112	FALSE	FALSE	TRUE	(T)n	Simple_repeat
Sniffles2.DEL.2DE9M1	DEL	chr2	182113677	-44	PPP1R1C	0.00091	DEL_chr2_7f00039b	0.00059	8e-06	FALSE	FALSE	TRUE		Non-repeat
Sniffles2.DEL.2DEAM1	DEL	chr2	182116251	-40	PPP1R1C	0.00091	DEL_chr2_7f00039b	0.000538	8e-06	FALSE	FALSE	TRUE		Non-repeat
Sniffles2.INS.2DE7M1	INS	chr2	182120615	64	PPP1R1C	0.00091	.		.	FALSE	FALSE	TRUE		Non-repeat
Sniffles2.DEL.2DEBM1	DEL	chr2	182132366	-34	PPP1R1C	0.00547	DEL_chr2_cbd66ba9	0.040802	5.7e-05	FALSE	FALSE	TRUE	(GT)n	Simple_repeat
Sniffles2.DEL.2DECM1	DEL	chr2	182164009	-1013	PPP1R1C	0.00091	DEL_chr2_4bc9d844	0.993131	0.00115	FALSE	TRUE	FALSE	ERVL67B-int	LTR
Sniffles2.INS.2DE8M1	INS	chr2	182170607	151	PPP1R1C	0.00817	.		.	FALSE	FALSE	TRUE		Non-repeat
Sniffles2.DEL.2DEDM1	DEL	chr2	182190483	-6306	PPP1R1C	0.00998	DEL_chr2_bd0550fb	0.993383	0.003069	TRUE	TRUE	FALSE		Non-repeat
Sniffles2.DEL.2DF3M1	DEL	chr2	182200211	-42	PPP1R1C	0.00091	DEL_chr2_52d80bf8	6e-06	6.3e-05	FALSE	FALSE	TRUE		Non-repeat
Sniffles2.DEL.2DF4M1	DEL	chr2	182225674	-1210	PPP1R1C	0.00273	DEL_chr2_0445b8a1	0.970353	0.052977	TRUE	TRUE	FALSE		Non-repeat
Sniffles2.INS.2DEFM1	INS	chr2	182238267	33	PPP1R1C	0.00091	.		.	FALSE	FALSE	TRUE	(A)n	Simple_repeat
Sniffles2.INS.2DF0M1	INS	chr2	182242927	32	PPP1R1C	0.07377	.		.	FALSE	FALSE	TRUE	(GT)n	Simple_repeat
Sniffles2.INS.2DF1M1	INS	chr2	182264879	34	PPP1R1C	0.21546	INS_chr2_89149c0b	0.390805	0.000532	FALSE	TRUE	FALSE	(AT)n	Simple_repeat
Sniffles2.DEL.2DF5M1	DEL	chr2	182281148	-37	PPP1R1C	0.00091	DEL_chr2_2e0e41a8	0.089623	0.000255	FALSE	FALSE	TRUE		Non-repeat
Sniffles2.INS.2DF2M1	INS	chr2	182289262	188	PPP1R1C	0.01633	.		.	FALSE	FALSE	TRUE		Non-repeat
Sniffles2.DEL.2DF8M1	DEL	chr2	182331584	-37	PPP1R1C	0.00091	DEL_chr2_22d1f9f9	0.000291	3.2e-05	FALSE	FALSE	TRUE	L1PA10	LINE
Sniffles2.DEL.2DF9M1	DEL	chr2	182364467	-31	DNAJC10,PPP1R1C	0.05354	DEL_chr2_363c9c3c	0.405063	4.8e-05	FALSE	TRUE	FALSE	(A)n	Simple_repeat
Sniffles2.INS.2DF6M1	INS	chr2	182367218	122	DNAJC10,PPP1R1C	0.00182	INS_chr2_d531d980	0.435714	8e-06	FALSE	TRUE	FALSE		Non-repeat
Sniffles2.DEL.2DFAM1	DEL	chr2	182385753	-44	DNAJC10,PPP1R1C	0.46989	DEL_chr2_08b12d14	0.085217	0.000183	FALSE	FALSE	TRUE	(CCTCT)n	Simple_repeat
Sniffles2.INS.2DF7M1	INS	chr2	182385812	50	DNAJC10,PPP1R1C	0.0146	.		.	FALSE	FALSE	TRUE	(CCTCTCCCT)n	Simple_repeat
Sniffles2.DEL.2DFCM1	DEL	chr2	182402997	-44	DNAJC10,PPP1R1C	0.00182	DEL_chr2_9c331a51	0.077055	0.01137	FALSE	FALSE	TRUE	L1P3	LINE
Sniffles2.DEL.2DFDM1	DEL	chr2	182451080	-315	DNAJC10,PPP1R1C	0.63975	DEL_chr2_e9f0bad8	0.949367	0.623101	TRUE	TRUE	FALSE	AluY	SINE/Alu
Sniffles2.INS.2DFBM1	INS	chr2	182486392	97	DNAJC10	0.00091	.		.	FALSE	FALSE	TRUE	L1M4	LINE
Sniffles2.DEL.2DFEM1	DEL	chr2	182489984	-74	DNAJC10	0.35753	DEL_chr2_cb9da05d	0.946667	0.365392	TRUE	TRUE	FALSE	L2	LINE
Sniffles2.DEL.2E05M1	DEL	chr2	182503045	-34	DNAJC10	0.00544	DEL_chr2_f06014b9	0.047291	9e-06	FALSE	FALSE	TRUE	(CA)n	Simple_repeat
Sniffles2.INS.2E00M1	INS	chr2	182505930	1804	DNAJC10	0.00273	.		.	FALSE	FALSE	TRUE		Non-repeat
Sniffles2.INS.2E01M1	INS	chr2	182507391	1803	DNAJC10	0.00182	.		.	FALSE	FALSE	TRUE		Non-repeat
Sniffles2.INS.2E02M1	INS	chr2	182516739	32	DNAJC10	0.0245	.		.	FALSE	FALSE	TRUE	(AGGA)n	Simple_repeat
Sniffles2.DEL.2E06M1	DEL	chr2	182527318	-31	DNAJC10	0.18875	DEL_chr2_663d6220	0.52459	0.004236	TRUE	TRUE	FALSE	(AT)n	Simple_repeat
Sniffles2.INS.2E03M1	INS	chr2	182546202	39	DNAJC10	0.00091	.		.	FALSE	FALSE	TRUE		Non-repeat
Sniffles2.INS.2E04M1	INS	chr2	182589270	33	DNAJC10	0.00363	.		.	FALSE	FALSE	TRUE		Non-repeat
Sniffles2.DEL.2E0BM1	DEL	chr2	182609180	-41	DNAJC10	0.00091	DEL_chr2_855f093f	0.018724	0.000159	FALSE	FALSE	TRUE	LTR12C	LTR
Sniffles2.DEL.2E0CM1	DEL	chr2	182626767	-72	DNAJC10	0.47273	DEL_chr2_57d34230	0.724658	0.005619	TRUE	TRUE	FALSE	(TATACATATA)n	Simple_repeat
Sniffles2.INS.2E07M1	INS	chr2	182627009	125	DNAJC10	0.63339	INS_chr2_c962ffa1	0.89607	0.465731	FALSE	TRUE	FALSE		Non-repeat
Sniffles2.INS.2E08M1	INS	chr2	182641020	32	DNAJC10	0.00907	.		.	FALSE	FALSE	TRUE	(A)n	Simple_repeat
Sniffles2.INS.2E09M1	INS	chr2	182644140	33	DNAJC10	0.00091	.		.	FALSE	FALSE	TRUE		Non-repeat
Sniffles2.DEL.2E0DM1	DEL	chr2	182658048	-33	DNAJC10	0.00091	DEL_chr2_549e9588	0.031812	5.6e-05	FALSE	FALSE	TRUE	(A)n	Simple_repeat
Sniffles2.INS.2E0AM1	INS	chr2	182661991	62	DNAJC10	0.00091	.		.	FALSE	FALSE	TRUE	(T)n	Simple_repeat
Sniffles2.INS.2E0EM1	INS	chr2	182698645	57	DNAJC10	0.00181	.		.	FALSE	FALSE	TRUE		Non-repeat
Sniffles2.INS.2E0FM1	INS	chr2	182727425	47	DNAJC10	0.00182	.		.	FALSE	FALSE	TRUE	(T)n	Simple_repeat
Sniffles2.DEL.2E10M1	DEL	chr2	182739503	-36	DNAJC10	0.00545	DEL_chr2_52d80bf8	5e-06	6.3e-05	FALSE	FALSE	TRUE		Non-repeat
Sniffles2.DEL.2E12M1	DEL	chr2	182869862	-44	NCKAP1,DNAJC10	0.00091	DEL_chr2_2517a0cc	0.014304	1.6e-05	FALSE	FALSE	TRUE	AluY	SINE/Alu
Sniffles2.DEL.2E13M1	DEL	chr2	182871386	-32	NCKAP1,DNAJC10	0.01455	DEL_chr2_729b4b3d	0.003773	1.6e-05	FALSE	FALSE	TRUE	(A)n	Simple_repeat
Sniffles2.INS.2E11M1	INS	chr2	182889864	32	NCKAP1,DNAJC10	0.21715	.		.	FALSE	FALSE	TRUE	(TA)n	Simple_repeat
Sniffles2.INS.2E14M1	INS	chr2	182897541	133	NCKAP1,DNAJC10	0.07026	.		.	TRUE	FALSE	FALSE		Non-repeat
Sniffles2.INS.2E15M1	INS	chr2	182966566	53	NCKAP1	0.00091	.		.	FALSE	FALSE	TRUE		Non-repeat
Sniffles2.INS.2E16M1	INS	chr2	182984424	151	NCKAP1	0.08364	.		.	TRUE	FALSE	FALSE		Non-repeat
Sniffles2.INS.2E18M1	INS	chr2	182985801	45	NCKAP1	0.00091	.		.	FALSE	FALSE	TRUE		Non-repeat
Sniffles2.INS.2E17M1	INS	chr2	182988274	65	NCKAP1	0.00091	.		.	FALSE	FALSE	TRUE		Non-repeat
Sniffles2.INS.2E1AM1	INS	chr2	183029196	35	DUSP19,NCKAP1	0.00091	.		.	FALSE	FALSE	TRUE	(AC)n	Simple_repeat
Sniffles2.DEL.2E1BM1	DEL	chr2	183067216	-48	DUSP19,NCKAP1	0.00998	DEL_chr2_6fa0599f	0.257895	0.008823	FALSE	FALSE	TRUE		Non-repeat
Sniffles2.DEL.2E1CM1	DEL	chr2	183085848	-33	DUSP19	0.01909	DEL_chr2_23c740c4	0.000566	0.000367	FALSE	FALSE	TRUE	(T)n	Simple_repeat
Sniffles2.DEL.2E1DM1	DEL	chr2	183095057	-40	DUSP19	0.00091	DEL_chr2_4f729fe8	0.009438	1.6e-05	FALSE	FALSE	TRUE		Non-repeat
Sniffles2.INS.2E20M1	INS	chr2	183145002	2936	DUSP19	0.00455	.		.	FALSE	FALSE	TRUE	SVA_F	SVA
Sniffles2.DEL.2E22M1	DEL	chr2	183152111	-35	DUSP19	0.00635	DEL_chr2_728df803	0.042254	0.5	FALSE	FALSE	TRUE	(CA)n	Simple_repeat
Sniffles2.INS.2E21M1	INS	chr2	183174665	32	DUSP19	0.02641	.		.	FALSE	FALSE	TRUE	(AT)n	Simple_repeat
Sniffles2.DEL.2E26M1	DEL	chr2	183212000	-31	DUSP19	0.02359	DEL_chr2_9651fd46	0.123288	1e-05	FALSE	FALSE	TRUE	(TG)n	Simple_repeat
Sniffles2.DEL.2E27M1	DEL	chr2	183220794	-5425	DUSP19	0.04015	DEL_chr2_54949229	0.99871	0.03178	TRUE	TRUE	FALSE		Non-repeat
Sniffles2.DEL.2E28M1	DEL	chr2	183221131	-31	DUSP19	0.00182	DEL_chr2_35ad9e03	0.007862	1.6e-05	FALSE	FALSE	TRUE	(T)n	Simple_repeat
Sniffles2.INS.2E23M1	INS	chr2	183273314	33	DUSP19	0.02091	.		.	FALSE	FALSE	TRUE	(TCTT)n	Simple_repeat
Sniffles2.DEL.2E29M1	DEL	chr2	183273316	-34	DUSP19	0.30546	DEL_chr2_c0207bac	0.000381	1.6e-05	FALSE	FALSE	TRUE	(TTTC)n	Simple_repeat
Sniffles2.DEL.2E2AM1	DEL	chr2	183283895	-32	DUSP19	0.35118	DEL_chr2_fa0544ce	0.622642	0.000379	TRUE	TRUE	FALSE	(TTTC)n	Simple_repeat
Sniffles2.INS.2E24M1	INS	chr2	183283916	137	DUSP19	0.08621	.		.	FALSE	FALSE	TRUE	(CTTT)n	Simple_repeat
Sniffles2.DEL.2E2BM1	DEL	chr2	183286276	-36	DUSP19	0.00545	DEL_chr2_5fae6027	0.336364	9.5e-05	FALSE	TRUE	FALSE	(AT)n	Simple_repeat
Sniffles2.INS.2E25M1	INS	chr2	183286323	44	DUSP19	0.06443	.		.	FALSE	FALSE	TRUE	(AT)n	Simple_repeat
Sniffles2.DEL.2E2CM1	DEL	chr2	183287504	-34	DUSP19	0.23956	DEL_chr2_8107b3cf	0.126063	0.012071	FALSE	FALSE	TRUE		Non-repeat
Sniffles2.INS.2E2DM1	INS	chr2	183354329	36	DUSP19	0.78947	INS_chr2_5ee2ffb2	0.486486	0.000206	FALSE	TRUE	FALSE	(AT)n	Simple_repeat
Sniffles2.DEL.2E2EM1	DEL	chr2	183385239	-343	DUSP19	0.96455	DEL_chr2_4acde35e	0.956395	0.836702	TRUE	TRUE	FALSE	AluY	SINE/Alu
Sniffles2.INS.2E30M1	INS	chr2	183424248	196	DUSP19	0.01727	INS_chr2_7945b689	0.626198	0.01053	FALSE	TRUE	FALSE		Non-repeat
Sniffles2.DEL.2E31M1	DEL	chr2	183466658	-52	DUSP19	0.00091	DEL_chr2_d896d6eb	0.001181	4.8e-05	FALSE	FALSE	TRUE		Non-repeat
Sniffles2.DEL.2E35M1	DEL	chr2	183512936	-62	DUSP19	0.45644	DEL_chr2_a5035f78	0.231172	0.000207	TRUE	FALSE	FALSE	LTR12	LTR
Sniffles2.DEL.2E36M1	DEL	chr2	183549717	-34	DUSP19	0.16334	DEL_chr2_49d4fdcc	0.000165	8e-06	FALSE	FALSE	TRUE	L1P4	LINE
Sniffles2.INS.2E33M1	INS	chr2	183551200	84	DUSP19	0.17304	.		.	FALSE	FALSE	TRUE	(TA)n	Simple_repeat
Sniffles2.DEL.2E37M1	DEL	chr2	183581756	-33	DUSP19	0.02818	DEL_chr2_49d4fdcc	0.00016	8e-06	FALSE	FALSE	TRUE	(A)n	Simple_repeat
Sniffles2.DEL.2E38M1	DEL	chr2	183589007	-35	DUSP19	0.07441	DEL_chr2_49d4fdcc	0.000169	8e-06	FALSE	FALSE	TRUE	L1P1	LINE
Sniffles2.INS.2E34M1	INS	chr2	183593138	32	DUSP19	0.01	.		.	FALSE	FALSE	TRUE	(TA)n	Simple_repeat
Sniffles2.INS.2E39M1	INS	chr2	183678149	94	DUSP19	0.00727	INS_chr2_a629426b	0.291925	0.042556	FALSE	FALSE	TRUE	(C)n	Simple_repeat
Sniffles2.DEL.2E3AM1	DEL	chr2	183682235	-114	DUSP19	0.54446	DEL_chr2_0c841d32	0.827338	0.517654	TRUE	TRUE	FALSE		Non-repeat
Sniffles2.INS.2E3CM1	INS	chr2	183704451	953	DUSP19	0.00091	.		.	FALSE	FALSE	TRUE		Non-repeat
Sniffles2.INV.2E41M1	INV	chr2	183704451	2832	DUSP19	0.02545	INV_chr2_dd31674e	0.000731	8e-06	TRUE	FALSE	FALSE		Non-repeat
Sniffles2.INV.2E40M1	INV	chr2	183704467	1836	DUSP19	0.10364	INV_chr2_dd31674e	0.000474	8e-06	TRUE	FALSE	FALSE		Non-repeat
Sniffles2.INV.2E42M1	INV	chr2	183705048	1288	DUSP19	0.03545	INV_chr2_dd31674e	0.000333	8e-06	TRUE	FALSE	FALSE		Non-repeat
Sniffles2.INS.2E3BM1	INS	chr2	183705478	40	DUSP19	0.00455	.		.	FALSE	FALSE	TRUE		Non-repeat
Sniffles2.INV.2E43M1	INV	chr2	183722529	27818	DUSP19	0.00091	INV_chr2_c7e43daa	0.034266	8e-06	TRUE	FALSE	FALSE		Non-repeat
Sniffles2.DEL.2E3DM1	DEL	chr2	183726815	-7715	DUSP19	0.00091	DEL_chr2_cf73684a	0.999611	0.000127	TRUE	TRUE	FALSE	ERVL16A-int	LTR
Sniffles2.DEL.2E3EM1	DEL	chr2	183737005	-2971	DUSP19	0.00182	DEL_chr2_c5aedc67	0.998656	0.012396	TRUE	TRUE	FALSE		Non-repeat
Sniffles2.DEL.2E3FM1	DEL	chr2	183737770	-31	DUSP19	0.04007	DEL_chr2_f1c961b5	0.13913	0.000985	FALSE	FALSE	TRUE	(A)n	Simple_repeat
Sniffles2.INS.2E44M1	INS	chr2	183797205	42	DUSP19	0.00181	.		.	FALSE	FALSE	TRUE		Non-repeat
Sniffles2.DEL.2E45M1	DEL	chr2	183821958	-12503	DUSP19	0.01186	DEL_chr2_4430aa55	0.99976	0.004187	TRUE	TRUE	FALSE		Non-repeat
Sniffles2.DEL.2E47M1	DEL	chr2	183925994	-33	DUSP19	0.07468	DEL_chr2_5acce718	0.000728	1.6e-05	FALSE	FALSE	TRUE	(TA)n	Simple_repeat
Sniffles2.INS.2E46M1	INS	chr2	183926025	63	DUSP19	0.00365	INS_chr2_e49f6496	0.360082	8e-06	FALSE	TRUE	FALSE	(TA)n	Simple_repeat
Sniffles2.DEL.2E48M1	DEL	chr2	183929704	-9600	DUSP19	0.03455	DEL_chr2_c165a2ec	0.999792	0.032047	TRUE	TRUE	FALSE		Non-repeat
Sniffles2.INS.2E4AM1	INS	chr2	184075528	44	DUSP19	0.00091	.		.	FALSE	FALSE	TRUE	(T)n	Simple_repeat
Sniffles2.DEL.2E4BM1	DEL	chr2	184093508	-36	DUSP19	0.88476	DEL_chr2_b4637473	0.107872	0.000892	FALSE	FALSE	TRUE	(AT)n	Simple_repeat
Sniffles2.INS.2E4DM1	INS	chr2	184109609	36	DUSP19	0.15574	.		.	FALSE	FALSE	TRUE		Non-repeat
Sniffles2.DEL.2E4EM1	DEL	chr2	184142509	-39	DUSP19	0.00181	DEL_chr2_607cdd3f	0.000927	2.4e-05	FALSE	FALSE	TRUE		Non-repeat
Sniffles2.DEL.2E4FM1	DEL	chr2	184154893	-47	DUSP19	0.00091	DEL_chr2_607cdd3f	0.001112	2.4e-05	FALSE	FALSE	TRUE		Non-repeat
Sniffles2.DEL.2E50M1	DEL	chr2	184185626	-31	DUSP19	0.00817	DEL_chr2_ace7768d	0.024522	9.1e-05	FALSE	FALSE	TRUE	(T)n	Simple_repeat
Sniffles2.DEL.2E53M1	DEL	chr2	184207336	-42	DUSP19	0.00272	DEL_chr2_ef42114c	0.380531	0.00147	TRUE	TRUE	FALSE		Non-repeat
Sniffles2.DEL.2E54M1	DEL	chr2	184252617	-4632	DUSP19	0.00182	DEL_chr2_dbe39a17	0.978036	0.001459	TRUE	TRUE	FALSE		Non-repeat
Sniffles2.INS.2E52M1	INS	chr2	184259773	31	DUSP19	0.02087	.		.	FALSE	FALSE	TRUE	(TTTCT)n	Simple_repeat
Sniffles2.INS.2E51M1	INS	chr2	184260876	323	DUSP19	0.06624	INS_chr2_1410bbcf	0.978788	0.062692	TRUE	TRUE	FALSE	AluY	SINE/Alu
Sniffles2.DEL.2E55M1	DEL	chr2	184272666	-43	DUSP19	0.00091	DEL_chr2_398aba66	0.004235	9.5e-05	FALSE	FALSE	TRUE		Non-repeat
Sniffles2.INS.2E57M1	INS	chr2	184316571	50	DUSP19	0.00091	.		.	FALSE	FALSE	TRUE	(ATAC)n	Simple_repeat
Sniffles2.INS.2E58M1	INS	chr2	184321319	45	DUSP19	0.00091	.		.	FALSE	FALSE	TRUE		Non-repeat
Sniffles2.INS.2E59M1	INS	chr2	184361704	57	DUSP19	0.00182	.		.	FALSE	FALSE	TRUE	(AT)n	Simple_repeat
Sniffles2.DEL.2E5BM1	DEL	chr2	184365278	-37	DUSP19	0.00092	DEL_chr2_baae9f20	0.000791	3.2e-05	FALSE	FALSE	TRUE		Non-repeat
Sniffles2.DEL.2E5AM1	DEL	chr2	184367751	-47	DUSP19	0.50909	DEL_chr2_1ebcda3e	0.90566	0.384189	TRUE	TRUE	FALSE	L1MD	LINE
Sniffles2.DEL.2E5EM1	DEL	chr2	184417093	-39	FSIP2-AS2,DUSP19	0.01361	DEL_chr2_e78ea26d	0.009716	8e-06	FALSE	FALSE	TRUE	(TG)n	Simple_repeat
Sniffles2.DEL.2E5FM1	DEL	chr2	184448260	-36	FSIP2-AS2	0.01457	DEL_chr2_fa206bb0	0.305785	8e-06	FALSE	TRUE	FALSE	(AT)n	Simple_repeat
Sniffles2.INS.2E5CM1	INS	chr2	184448289	68	FSIP2-AS2	0.26364	INS_chr2_6e7f5643	0.743646	0.000237	FALSE	TRUE	FALSE	(AT)n	Simple_repeat
Sniffles2.INS.2E5DM1	INS	chr2	184473648	98	FSIP2-AS2	0.23182	.		.	TRUE	FALSE	FALSE	DNM1r	other-repeat
Sniffles2.INS.2E60M1	INS	chr2	184531526	82	FSIP2-AS2	0.83938	.		.	FALSE	FALSE	TRUE	(TA)n	Simple_repeat
Sniffles2.DEL.2E61M1	DEL	chr2	184573785	-41	FSIP2-AS2	0.00091	DEL_chr2_0cc1a0de	0.004567	0.000103	FALSE	FALSE	TRUE		Non-repeat
Sniffles2.DEL.2E62M1	DEL	chr2	184604147	-35	FSIP2-AS2	0.06443	DEL_chr2_56172f83	0.004269	0.000134	FALSE	FALSE	TRUE	(T)n	Simple_repeat
Sniffles2.DEL.2E63M1	DEL	chr2	184653104	-39	FSIP2-AS2	0.00181	DEL_chr2_0b91fd7f	3e-06	3.2e-05	FALSE	FALSE	TRUE		Non-repeat
Sniffles2.INS.2E64M1	INS	chr2	184747834	39	FSIP2-AS2	0.00456	.		.	FALSE	FALSE	TRUE	(A)n	Simple_repeat
Sniffles2.INS.2E65M1	INS	chr2	184766630	34	FSIP2-AS2	0.00091	.		.	FALSE	FALSE	TRUE	(A)n	Simple_repeat
Sniffles2.DEL.2E66M1	DEL	chr2	184770449	-40	FSIP2-AS2	0.00545	DEL_chr2_0b91fd7f	3e-06	3.2e-05	TRUE	FALSE	FALSE		Non-repeat
Sniffles2.DEL.2E67M1	DEL	chr2	184782947	-38	FSIP2-AS2	0.00091	DEL_chr2_4fe0a220	0.01692	4.8e-05	FALSE	FALSE	TRUE		Non-repeat
Sniffles2.INV.2E68M1	INV	chr2	184793302	2325	FSIP2-AS2	0.00091	INV_chr2_dd31674e	0.0006	8e-06	TRUE	FALSE	FALSE		Non-repeat
Sniffles2.INS.2E69M1	INS	chr2	184799805	37	FSIP2-AS2	0.00091	.		.	FALSE	FALSE	TRUE		Non-repeat
Sniffles2.INS.2E6AM1	INS	chr2	184827525	52	FSIP2-AS2	0.00182	.		.	FALSE	FALSE	TRUE	(C)n	Simple_repeat
Sniffles2.DEL.2E6BM1	DEL	chr2	184829912	-34	FSIP2-AS2	0.01182	DEL_chr2_9a87ffc9	0.008558	1.6e-05	FALSE	FALSE	TRUE	(A)n	Simple_repeat
Sniffles2.DEL.2E6CM1	DEL	chr2	184876355	-45	FSIP2-AS2	0.01091	DEL_chr2_0b91fd7f	4e-06	3.2e-05	FALSE	FALSE	TRUE		Non-repeat
Sniffles2.DEL.2E6DM1	DEL	chr2	184881342	-37	FSIP2-AS2	0.02722	DEL_chr2_92a5eb68	0.005114	1.6e-05	FALSE	FALSE	TRUE		Non-repeat
Sniffles2.INS.2E6EM1	INS	chr2	184896830	324	FSIP2-AS2	0.06897	INS_chr2_92ab6d0c	0.987805	0.056653	TRUE	TRUE	FALSE	AluY	SINE/Alu
Sniffles2.DEL.2E71M1	DEL	chr2	184911646	-36	FSIP2-AS2	0.02727	DEL_chr2_2671339f	0.168182	8e-06	FALSE	FALSE	TRUE	L1PB	LINE
Sniffles2.INS.2E6FM1	INS	chr2	184947292	31	FSIP2-AS2	0.01002	INS_chr2_89eb2ed1	0.319588	0.211298	FALSE	TRUE	FALSE	(T)n	Simple_repeat
Sniffles2.INS.2E70M1	INS	chr2	184967234	51	FSIP2-AS2	0.00365	.		.	FALSE	FALSE	TRUE	(TA)n	Simple_repeat
Sniffles2.DEL.2E72M1	DEL	chr2	184973212	-43	FSIP2-AS2	0.00091	DEL_chr2_5d63f1cf	0.004799	1.6e-05	FALSE	FALSE	TRUE	LTR12	LTR
Sniffles2.INS.2E73M1	INS	chr2	185024712	53	FSIP2-AS2	0.00455	.		.	FALSE	FALSE	TRUE		Non-repeat
Sniffles2.INS.2E74M1	INS	chr2	185036879	33	FSIP2-AS2	0.01545	.		.	FALSE	FALSE	TRUE	(TA)n	Simple_repeat
Sniffles2.INS.2E75M1	INS	chr2	185093326	32	FSIP2-AS2	0.01361	.		.	FALSE	FALSE	TRUE	(A)n	Simple_repeat
Sniffles2.INS.2E77M1	INS	chr2	185137042	326	FSIP2-AS2	0.11384	.		.	FALSE	FALSE	TRUE	AluY	SINE/Alu
Sniffles2.DEL.2E78M1	DEL	chr2	185153023	-36	FSIP2-AS2	0.01184	DEL_chr2_327212e3	0.003363	0.00096	FALSE	FALSE	TRUE	(AT)n	Simple_repeat
Sniffles2.DEL.2E79M1	DEL	chr2	185166211	-31	FSIP2-AS2	0.01821	DEL_chr2_e333561e	0.295201	0.000214	FALSE	FALSE	TRUE	(AT)n	Simple_repeat
Sniffles2.DEL.2E81M1	DEL	chr2	185216317	-35	FSIP2-AS2	0.00636	DEL_chr2_fb3937b4	0.226415	8e-06	FALSE	FALSE	TRUE	A-rich	Low_complexity
Sniffles2.INS.2E7CM1	INS	chr2	185221476	32	FSIP2-AS2	0.00364	.		.	FALSE	FALSE	TRUE	(A)n	Simple_repeat
Sniffles2.DUP.2E84M1	DUP	chr2	185226492	16605	FSIP2-AS2	0.00091	DUP_chr2_0be50d4a	0.046075	8e-06	FALSE	FALSE	TRUE		Non-repeat
Sniffles2.DEL.2E82M1	DEL	chr2	185243594	-33	FSIP2-AS2	0.00545	DEL_chr2_8b3ad314	0.00346	0.000159	FALSE	FALSE	TRUE	(AG)n	Simple_repeat
Sniffles2.INS.2E7EM1	INS	chr2	185261239	51	FSIP2-AS2	0.00091	.		.	FALSE	FALSE	TRUE		Non-repeat
Sniffles2.INS.2E7DM1	INS	chr2	185268102	34	FSIP2-AS2	0.02186	.		.	FALSE	FALSE	TRUE		Non-repeat
Sniffles2.INS.2E7FM1	INS	chr2	185273769	54	FSIP2-AS2	0.00091	.		.	FALSE	FALSE	TRUE		Non-repeat
Sniffles2.DEL.2E83M1	DEL	chr2	185290907	-47	FSIP2-AS2	0.00091	DEL_chr2_9e8d52a8	0.004991	4e-05	FALSE	FALSE	TRUE		Non-repeat
Sniffles2.INS.2E80M1	INS	chr2	185291009	1490	FSIP2-AS2	0.00091	.		.	FALSE	FALSE	TRUE	L1HS	LINE
Sniffles2.DEL.2E88M1	DEL	chr2	185313995	-33	FSIP2-AS2	0.00182	DEL_chr2_0db8370e	0.002784	5.6e-05	FALSE	FALSE	TRUE	(AT)n	Simple_repeat
Sniffles2.INS.2E86M1	INS	chr2	185353340	31	FSIP2-AS2	0.01091	.		.	FALSE	FALSE	TRUE	(T)n	Simple_repeat
Sniffles2.INS.2E87M1	INS	chr2	185367586	32	FSIP2-AS2	0.21038	.		.	FALSE	FALSE	TRUE	(TA)n	Simple_repeat
Sniffles2.DEL.2E89M1	DEL	chr2	185389504	-103085	FSIP2-AS2	0.00182	DEL_chr2_a759c3f4	0.999981	4e-05	TRUE	TRUE	FALSE		Non-repeat
Sniffles2.DEL.2E8AM1	DEL	chr2	185395440	-37	FSIP2-AS2	0.00181	DEL_chr2_ed598ca0	0.110145	0.006226	FALSE	FALSE	TRUE		Non-repeat
Sniffles2.DEL.2E8EM1	DEL	chr2	185447682	-36	FSIP2-AS2	0.18944	DEL_chr2_2e29315e	0.064362	0.000424	FALSE	FALSE	TRUE		Non-repeat
Sniffles2.INS.2E8BM1	INS	chr2	185457145	40	FSIP2-AS2	0.01906	.		.	FALSE	FALSE	TRUE	(AAAAT)n	Simple_repeat
Sniffles2.INS.2E8CM1	INS	chr2	185462653	38	FSIP2-AS2	0.00455	.		.	FALSE	FALSE	TRUE		Non-repeat
Sniffles2.DEL.2E8FM1	DEL	chr2	185481825	-31	FSIP2-AS2	0.00457	DEL_chr2_c19d858e	0.014665	0.000182	FALSE	FALSE	TRUE	(TA)n	Simple_repeat
Sniffles2.DEL.2E90M1	DEL	chr2	185484964	-43	FSIP2-AS2	0.00181	DEL_chr2_4f4d969b	0.001446	0.000198	FALSE	FALSE	TRUE		Non-repeat
Sniffles2.INS.2E8DM1	INS	chr2	185485492	1694	FSIP2-AS2	0.00091	.		.	FALSE	FALSE	TRUE	THE1D	LTR
Sniffles2.DEL.2E91M1	DEL	chr2	185584348	-37	FSIP2-AS2	0.00182	DEL_chr2_eb7ebbf8	0.001325	0.000397	FALSE	FALSE	TRUE		Non-repeat
Sniffles2.INS.2E92M1	INS	chr2	185603879	81	FSIP2-AS2	0.00091	.		.	FALSE	FALSE	TRUE	A-rich	Low_complexity
Sniffles2.INS.2E94M1	INS	chr2	185700086	34	FSIP2-AS2	0.00091	.		.	FALSE	FALSE	TRUE	(AT)n	Simple_repeat
Sniffles2.DEL.2E95M1	DEL	chr2	185703276	-236	FSIP2-AS2	0.12523	DEL_chr2_16667d0a	0.987342	0.115175	TRUE	TRUE	FALSE		Non-repeat
Sniffles2.DEL.2E96M1	DEL	chr2	185749678	-9144	FSIP2-AS2	0.00091	DEL_chr2_050287c6	0.999781	0.000389	TRUE	TRUE	FALSE		Non-repeat
Sniffles2.DEL.2E97M1	DEL	chr2	185876156	-8068	FSIP2-AS2	0.00274	DEL_chr2_5dab64f5	0.999628	0.003585	TRUE	TRUE	FALSE	L1PA15-16	LINE
Sniffles2.DEL.2E9CM1	DEL	chr2	185902142	-26635	FSIP2-AS2	0.00091	DEL_chr2_a36f2a4f	0.939111	0.000103	TRUE	TRUE	FALSE		Non-repeat
Sniffles2.INS.2E98M1	INS	chr2	185941567	3619	FSIP2-AS2	0.00182	.		.	FALSE	FALSE	TRUE	L1HS	LINE
Sniffles2.DEL.2E9DM1	DEL	chr2	185951036	-35	FSIP2-AS2	0.00274	DEL_chr2_b0d2ea18	0.010508	8e-06	FALSE	FALSE	TRUE		Non-repeat
Sniffles2.INS.2E99M1	INS	chr2	185951085	40	FSIP2-AS2	0.00183	.		.	FALSE	FALSE	TRUE	(ATATTA)n	Simple_repeat
Sniffles2.INS.2E9AM1	INS	chr2	185958486	44	FSIP2-AS2	0.00364	.		.	FALSE	FALSE	TRUE	(ACAC)n	Simple_repeat
Sniffles2.DEL.2E9EM1	DEL	chr2	185971788	-62	FSIP2-AS2	0.97822	DEL_chr2_ff2c0bcf	0.547009	0.298417	TRUE	TRUE	FALSE		Non-repeat
Sniffles2.INS.2E9BM1	INS	chr2	185992174	44	FSIP2-AS2	0.00182	.		.	FALSE	FALSE	TRUE		Non-repeat
Sniffles2.DEL.2EA2M1	DEL	chr2	186003859	-37	FSIP2-AS2	0.05302	DEL_chr2_79e811ae	0.004008	0.000206	FALSE	FALSE	TRUE	(AAAG)n	Simple_repeat
Sniffles2.INS.2E9FM1	INS	chr2	186031413	38	FSIP2-AS2	0.00091	.		.	FALSE	FALSE	TRUE		Non-repeat
Sniffles2.INS.2EA0M1	INS	chr2	186078806	32	FSIP2-AS2	0.26412	.		.	FALSE	FALSE	TRUE	(AT)n	Simple_repeat
Sniffles2.INS.2EA1M1	INS	chr2	186089040	46	FSIP2-AS2	0.00091	.		.	FALSE	FALSE	TRUE		Non-repeat
Sniffles2.DEL.2EA3M1	DEL	chr2	186091123	-38	FSIP2-AS2	0.83303	DEL_chr2_1917bb26	0.005961	0.000174	FALSE	FALSE	TRUE	(T)n	Simple_repeat
Sniffles2.DEL.2EAAM1	DEL	chr2	186107976	-37	FSIP2-AS2	0.00274	DEL_chr2_bb6fe9a7	0.00266	5.6e-05	FALSE	FALSE	TRUE		Non-repeat
Sniffles2.INS.2EA5M1	INS	chr2	186129315	39	FSIP2-AS2	0.00091	.		.	FALSE	FALSE	TRUE	(A)n	Simple_repeat
Sniffles2.INS.2EA6M1	INS	chr2	186154053	86	FSIP2-AS2	0.02182	.		.	FALSE	FALSE	TRUE		Non-repeat
Sniffles2.DEL.2EABM1	DEL	chr2	186154303	-45	FSIP2-AS2	0.01364	DEL_chr2_d3c27e04	0.205357	8e-06	FALSE	FALSE	TRUE	SVA_D	SVA
Sniffles2.INS.2EA7M1	INS	chr2	186168132	43	ITGAV,FSIP2-AS2	0.00273	.		.	FALSE	FALSE	TRUE	(AC)n	Simple_repeat
Sniffles2.INS.2EA8M1	INS	chr2	186174279	50	ITGAV,FSIP2-AS2	0.13024	.		.	FALSE	FALSE	TRUE	(AT)n	Simple_repeat
Sniffles2.DEL.2EACM1	DEL	chr2	186174334	-36	ITGAV,FSIP2-AS2	0.00274	DEL_chr2_a28dd1bb	0.089779	0.000813	FALSE	FALSE	TRUE	(TG)n	Simple_repeat
Sniffles2.INS.2EA9M1	INS	chr2	186191195	44	ITGAV,FSIP2-AS2	0.1098	.		.	FALSE	FALSE	TRUE		Non-repeat
Sniffles2.DEL.2EADM1	DEL	chr2	186191482	-31	ITGAV,FSIP2-AS2	0.30672	DEL_chr2_f6fe1857	0.06544	0.5	FALSE	FALSE	TRUE	(A)n	Simple_repeat
Sniffles2.DEL.2EB2M1	DEL	chr2	186197919	-38	ITGAV,FSIP2-AS2	0.00091	DEL_chr2_4d7dd625	0.004333	0.001026	FALSE	FALSE	TRUE		Non-repeat
Sniffles2.INS.2EAEM1	INS	chr2	186237759	50	ITGAV	0.13793	.		.	FALSE	FALSE	TRUE	(AT)n	Simple_repeat
Sniffles2.INS.2EAFM1	INS	chr2	186257013	322	ITGAV	0.01636	INS_chr2_478448d7	0.948564	0.013045	FALSE	TRUE	FALSE	AluY	SINE/Alu
Sniffles2.DEL.2EB3M1	DEL	chr2	186278442	-61	ITGAV	0.05636	DEL_chr2_4eccc7ae	0.331907	7.9e-05	FALSE	TRUE	FALSE		Non-repeat
Sniffles2.INS.2EB0M1	INS	chr2	186278449	63	ITGAV	0.5118	.		.	FALSE	FALSE	TRUE		Non-repeat
Sniffles2.INS.2EB1M1	INS	chr2	186285903	48	ITGAV	0.04265	.		.	TRUE	FALSE	FALSE	(AT)n	Simple_repeat
Sniffles2.INS.2EB4M1	INS	chr2	186295467	48	ITGAV	0.00091	.		.	FALSE	FALSE	TRUE	(TG)n	Simple_repeat
Sniffles2.INS.2EB5M1	INS	chr2	186330012	2194	ITGAV	0.00091	.		.	FALSE	FALSE	TRUE	L1P1	LINE
Sniffles2.INS.2EB6M1	INS	chr2	186344256	320	ITGAV	0.27496	INS_chr2_576c59c8	0.990712	0.296103	TRUE	TRUE	FALSE	AluY	SINE/Alu
Sniffles2.DEL.2EB9M1	DEL	chr2	186344268	-93	ITGAV	0.00273	DEL_chr2_f7d24599	0.017942	1.6e-05	FALSE	FALSE	TRUE		Non-repeat
Sniffles2.INS.2EB7M1	INS	chr2	186346726	48	ITGAV	0.00091	.		.	FALSE	FALSE	TRUE	(TG)n	Simple_repeat
Sniffles2.INS.2EB8M1	INS	chr2	186396787	38	ITGAV	0.00182	.		.	FALSE	FALSE	TRUE		Non-repeat
Sniffles2.INS.2EBAM1	INS	chr2	186443739	48	ITGAV	0.00091	.		.	FALSE	FALSE	TRUE	(TA)n	Simple_repeat
Sniffles2.INS.2EBBM1	INS	chr2	186453808	36	ITGAV	0.00091	.		.	FALSE	FALSE	TRUE	(A)n	Simple_repeat
Sniffles2.DEL.2EBEM1	DEL	chr2	186532142	-34	ITGAV	0.00273	DEL_chr2_32ca39af	0.009249	8e-06	FALSE	FALSE	TRUE	(TG)n	Simple_repeat
Sniffles2.INS.2EBCM1	INS	chr2	186556361	42	ITGAV	0.00182	.		.	FALSE	FALSE	TRUE	(G)n	Simple_repeat
Sniffles2.DEL.2EBFM1	DEL	chr2	186556467	-34	ITGAV	0.03552	DEL_chr2_f66972e4	0.432099	0.001851	FALSE	TRUE	FALSE	(TA)n	Simple_repeat
Sniffles2.DEL.2EC0M1	DEL	chr2	186572411	-171	ITGAV	0.99274	DEL_chr2_f96e242a	0.494203	0.729326	TRUE	TRUE	FALSE		Non-repeat
Sniffles2.INS.2EBDM1	INS	chr2	186574320	41	ITGAV	0.00274	.		.	FALSE	FALSE	TRUE	(A)n	Simple_repeat
Sniffles2.INS.2EC1M1	INS	chr2	186605811	55	ITGAV	0.74773	.		.	FALSE	FALSE	TRUE		Non-repeat
Sniffles2.DEL.2EC4M1	DEL	chr2	186648982	-44	ITGAV	0.42105	DEL_chr2_6f35831e	0.51834	2.4e-05	TRUE	TRUE	FALSE	(TA)n	Simple_repeat
Sniffles2.INS.2EC2M1	INS	chr2	186663975	51	ITGAV	0.00091	.		.	FALSE	FALSE	TRUE		Non-repeat
Sniffles2.INS.2EC3M1	INS	chr2	186668217	31	ITGAV	0.00365	.		.	FALSE	FALSE	TRUE		Non-repeat
Sniffles2.DEL.2EC5M1	DEL	chr2	186689966	-35	ITGAV	0.00091	DEL_chr2_71cb8906	5e-06	4.8e-05	FALSE	FALSE	TRUE	(TG)n	Simple_repeat
Sniffles2.DEL.2EC6M1	DEL	chr2	186694754	-37	ITGAV	0.00272	DEL_chr2_71cb8906	5e-06	4.8e-05	FALSE	FALSE	TRUE	(AC)n	Simple_repeat
Sniffles2.DEL.2EC8M1	DEL	chr2	186742433	-43	ITGAV	0.00091	DEL_chr2_ba5e2918	0.000384	8e-06	FALSE	FALSE	TRUE		Non-repeat
Sniffles2.INS.2EC7M1	INS	chr2	186756188	35	ITGAV	0.19182	.		.	FALSE	FALSE	TRUE		Non-repeat
Sniffles2.DEL.2EC9M1	DEL	chr2	186791990	-32	ITGAV	0.00909	DEL_chr2_630db8fa	0.018846	0.025434	FALSE	FALSE	TRUE	(A)n	Simple_repeat
Sniffles2.INS.2ECAM1	INS	chr2	186799110	141	ITGAV	0.9637	INS_chr2_a8856811	0.978774	0.593318	FALSE	TRUE	FALSE	(TA)n	Simple_repeat
Sniffles2.INS.2ECBM1	INS	chr2	186849766	34	ITGAV	0.00911	.		.	FALSE	FALSE	TRUE	(CT)n	Simple_repeat
Sniffles2.INS.2ECCM1	INS	chr2	186904343	51	ITGAV	0.00455	.		.	FALSE	FALSE	TRUE		Non-repeat
Sniffles2.DEL.2ECFM1	DEL	chr2	186952721	-36	ITGAV	0.00273	DEL_chr2_71cb8906	5e-06	4.8e-05	FALSE	FALSE	TRUE	L1PA2	LINE
Sniffles2.INS.2ECDM1	INS	chr2	186954898	32	ITGAV	0.02727	.		.	FALSE	FALSE	TRUE	(A)n	Simple_repeat
Sniffles2.INS.2ECEM1	INS	chr2	186959855	37	ITGAV	0.00091	.		.	FALSE	FALSE	TRUE	(T)n	Simple_repeat
Sniffles2.DEL.2ED0M1	DEL	chr2	186962809	-116	ITGAV	0.07727	DEL_chr2_9a025097	0.700337	0.000548	TRUE	TRUE	FALSE	LTR12D	LTR
Sniffles2.DEL.2ED1M1	DEL	chr2	187005436	-45061	CALCRL,ITGAV	0.00091	DEL_chr2_ea8997d3	0.547806	8e-06	TRUE	TRUE	FALSE	L1MA4A	LINE
Sniffles2.DEL.2ED2M1	DEL	chr2	187057416	-34	CALCRL,ITGAV	0.06261	DEL_chr2_3e1be84b	0.001884	8.3e-05	FALSE	FALSE	TRUE	(A)n	Simple_repeat
Sniffles2.DEL.2ED3M1	DEL	chr2	187064653	-41	CALCRL,ITGAV	0.00091	DEL_chr2_be5ceb3d	0.109948	0.001313	FALSE	FALSE	TRUE		Non-repeat
Sniffles2.DEL.2ED4M1	DEL	chr2	187069598	-37	CALCRL	0.00454	DEL_chr2_bdf1dc48	0.008254	2.4e-05	FALSE	FALSE	TRUE	(GT)n	Simple_repeat
Sniffles2.DEL.2ED5M1	DEL	chr2	187079421	-1371	CALCRL	0.00091	DEL_chr2_69252655	0.933485	0.000389	FALSE	TRUE	FALSE		Non-repeat
Sniffles2.INS.2ED6M1	INS	chr2	187101726	31	CALCRL	0.00091	.		.	FALSE	FALSE	TRUE		Non-repeat
Sniffles2.INS.2ED7M1	INS	chr2	187129833	63	CALCRL	0.00182	.		.	FALSE	FALSE	TRUE	(AC)n	Simple_repeat
Sniffles2.INS.2ED8M1	INS	chr2	187181620	33	CALCRL	0.00817	.		.	FALSE	FALSE	TRUE		Non-repeat
Sniffles2.DEL.2EDBM1	DEL	chr2	187181632	-31	CALCRL	0.00091	DEL_chr2_32fefe83	0.011177	3.7e-05	FALSE	FALSE	TRUE		Non-repeat
Sniffles2.INS.2ED9M1	INS	chr2	187190091	37	CALCRL	0.60798	.		.	FALSE	FALSE	TRUE		Non-repeat
Sniffles2.INS.2EDAM1	INS	chr2	187193173	45	CALCRL	0.00454	.		.	FALSE	FALSE	TRUE	(AG)n	Simple_repeat
Sniffles2.DEL.2EDCM1	DEL	chr2	187193756	-41	CALCRL	0.00181	DEL_chr2_807dd7b7	0.000789	8e-06	FALSE	FALSE	TRUE		Non-repeat
Sniffles2.DEL.2EE2M1	DEL	chr2	187225516	-7757	CALCRL	0.00091	DEL_chr2_43b0fca2	0.999227	0.000714	FALSE	TRUE	FALSE		Non-repeat
Sniffles2.DEL.2EE3M1	DEL	chr2	187231806	-9035	CALCRL	0.00091	DEL_chr2_d7f1d623	0.97508	0.000579	TRUE	TRUE	FALSE		Non-repeat
Sniffles2.INS.2EDDM1	INS	chr2	187248681	34	CALCRL	0.03182	.		.	FALSE	FALSE	TRUE	(TA)n	Simple_repeat
Sniffles2.INS.2EDEM1	INS	chr2	187252080	35	CALCRL	0.00455	.		.	FALSE	FALSE	TRUE	(A)n	Simple_repeat
Sniffles2.DEL.2EE4M1	DEL	chr2	187258317	-82	CALCRL	0.53811	DEL_chr2_e3c65cc4	0.130874	0.006829	TRUE	FALSE	FALSE	(TTCT)n	Simple_repeat
Sniffles2.INS.2EE0M1	INS	chr2	187258360	36	CALCRL	0.00182	.		.	FALSE	FALSE	TRUE		Non-repeat
Sniffles2.INS.2EDFM1	INS	chr2	187261190	34	CALCRL	0.00638	.		.	FALSE	FALSE	TRUE	(AT)n	Simple_repeat
Sniffles2.DEL.2EE5M1	DEL	chr2	187265547	-16521	CALCRL	0.00181	DEL_chr2_db9cc06e	0.855705	8e-06	FALSE	TRUE	FALSE	L1PA17	LINE
Sniffles2.INS.2EE1M1	INS	chr2	187271951	41	CALCRL	0.00091	.		.	FALSE	FALSE	TRUE	(C)n	Simple_repeat
Sniffles2.INS.2EE6M1	INS	chr2	187311857	43	CALCRL	0.00091	.		.	FALSE	FALSE	TRUE	(A)n	Simple_repeat
Sniffles2.INS.2EE7M1	INS	chr2	187315368	48	CALCRL	0.00182	.		.	FALSE	FALSE	TRUE	(AT)n	Simple_repeat
Sniffles2.DEL.2EE9M1	DEL	chr2	187350992	-307	CALCRL	0.81851	DEL_chr2_f39396dd	0.961039	0.807942	TRUE	TRUE	FALSE	AluY	SINE/Alu
Sniffles2.DEL.2EEAM1	DEL	chr2	187366089	-9028	CALCRL	0.00091	DEL_chr2_e3cf58ae	0.96474	0.001277	FALSE	TRUE	FALSE		Non-repeat
Sniffles2.INS.2EE8M1	INS	chr2	187377967	47	CALCRL	0.00182	.		.	FALSE	FALSE	TRUE		Non-repeat
Sniffles2.DEL.2EEBM1	DEL	chr2	187459160	-33	TFPI,CALCRL	0.00273	DEL_chr2_934acb5a	0.00011	8e-06	FALSE	FALSE	TRUE	(GT)n	Simple_repeat
Sniffles2.INS.2EECM1	INS	chr2	187556104	38	TFPI	0.00182	.		.	FALSE	FALSE	TRUE		Non-repeat
Sniffles2.DEL.2EEDM1	DEL	chr2	187556848	-517	TFPI	0.24864	DEL_chr2_7733ae63	0.853282	0.204642	FALSE	TRUE	FALSE	SVA_F	SVA
Sniffles2.DEL.2EEEM1	DEL	chr2	187571093	-9785	TFPI	0.00091	DEL_chr2_e6801629	0.999796	4.8e-05	TRUE	TRUE	FALSE		Non-repeat
Sniffles2.DEL.2EF2M1	DEL	chr2	187624580	-1654	TFPI	0.00091	DEL_chr2_7709dc0b	0.856798	8e-06	TRUE	TRUE	FALSE		Non-repeat
Sniffles2.INS.2EEFM1	INS	chr2	187633418	58	TFPI	0.00091	.		.	FALSE	FALSE	TRUE		Non-repeat
Sniffles2.DEL.2EF4M1	DEL	chr2	187636371	-1342	TFPI	0.00091	DEL_chr2_c417fe0e	0.471333	0.002644	TRUE	TRUE	FALSE	SVA_A	SVA
Sniffles2.INS.2EF0M1	INS	chr2	187637230	40	TFPI	0.00182	.		.	FALSE	FALSE	TRUE		Non-repeat
Sniffles2.DEL.2EF3M1	DEL	chr2	187637290	-73	TFPI	0.74229	DEL_chr2_c417fe0e	0.116904	0.002644	FALSE	FALSE	TRUE	SVA_A	SVA
Sniffles2.DEL.2EF5M1	DEL	chr2	187640460	-345	TFPI	0.08197	DEL_chr2_f818d7ba	0.977401	0.116896	TRUE	TRUE	FALSE		Non-repeat
Sniffles2.INS.2EF1M1	INS	chr2	187643129	40	TFPI	0.00182	.		.	FALSE	FALSE	TRUE		Non-repeat
Sniffles2.DEL.2EF6M1	DEL	chr2	187647476	-35	TFPI	0.00091	DEL_chr2_ab7029d2	0.005142	0.002545	FALSE	FALSE	TRUE		Non-repeat
Sniffles2.INS.2EF7M1	INS	chr2	187746812	45	TFPI	0.00091	.		.	FALSE	FALSE	TRUE		Non-repeat
Sniffles2.DEL.2EFAM1	DEL	chr2	187780756	-38	TFPI	0.00909	DEL_chr2_fa747e79	0.481481	8e-06	FALSE	TRUE	FALSE		Non-repeat
Sniffles2.INS.2EF8M1	INS	chr2	187784576	36	TFPI	0.42287	INS_chr2_34b79f59	0.692308	9e-06	TRUE	TRUE	FALSE		Non-repeat
Sniffles2.INS.2EF9M1	INS	chr2	187790248	32	TFPI	0.01089	.		.	FALSE	FALSE	TRUE	(A)n	Simple_repeat
Sniffles2.INS.2EFBM1	INS	chr2	187807111	32	TFPI	0.26134	.		.	FALSE	FALSE	TRUE	(TC)n	Simple_repeat
Sniffles2.DEL.2EFDM1	DEL	chr2	187807161	-63	TFPI	0.12818	DEL_chr2_d2d0196d	0.68149	0.083945	TRUE	TRUE	FALSE		Non-repeat
Sniffles2.DEL.2EFEM1	DEL	chr2	187815816	-33	TFPI	0.00364	DEL_chr2_86ef6f1b	0.000129	4.8e-05	FALSE	FALSE	TRUE		Non-repeat
Sniffles2.INS.2EFCM1	INS	chr2	187815862	32	TFPI	0.00545	.		.	FALSE	FALSE	TRUE		Non-repeat
Sniffles2.DEL.2EFFM1	DEL	chr2	187868314	-58	TFPI	0.02359	DEL_chr2_46931f9d	0.17052	0.015872	FALSE	FALSE	TRUE		Non-repeat
Sniffles2.DEL.2F00M1	DEL	chr2	187889308	-37	GULP1,TFPI	0.00636	DEL_chr2_80a2c69a	0.00053	1.6e-05	FALSE	FALSE	TRUE	(AC)n	Simple_repeat
Sniffles2.INS.2F01M1	INS	chr2	187998419	55	GULP1,TFPI	0.00274	INS_chr2_f0e2ca25	0.244444	0.024606	FALSE	FALSE	TRUE	(G)n	Simple_repeat
Sniffles2.INS.2F02M1	INS	chr2	188041067	72	GULP1,TFPI	0.00091	.		.	FALSE	FALSE	TRUE	(CA)n	Simple_repeat
Sniffles2.INV.2F04M1	INV	chr2	188099210	7233088	GULP1	0.00091	INV_chr2_703ee397	0.288195	8e-06	FALSE	FALSE	TRUE		Non-repeat
Sniffles2.DEL.2F03M1	DEL	chr2	188131051	-36	GULP1	0.00091	DEL_chr2_82feb648	0.000408	1.6e-05	FALSE	FALSE	TRUE	(ATCT)n	Simple_repeat
Sniffles2.DEL.2F08M1	DEL	chr2	188220064	-40	GULP1	0.00091	DEL_chr2_becefe36	0.001967	2.4e-05	FALSE	FALSE	TRUE		Non-repeat
Sniffles2.INS.2F05M1	INS	chr2	188230731	101	GULP1	0.00091	.		.	FALSE	FALSE	TRUE		Non-repeat
Sniffles2.DEL.2F09M1	DEL	chr2	188254938	-1318	GULP1	0.1706	DEL_chr2_394903a0	0.146539	5.6e-05	TRUE	FALSE	FALSE		Non-repeat
Sniffles2.INS.2F06M1	INS	chr2	188261670	290	GULP1	0.14909	.		.	FALSE	FALSE	TRUE	(TA)n	Simple_repeat
Sniffles2.DEL.2F0AM1	DEL	chr2	188261793	-83	GULP1	0.3167	DEL_chr2_2b1782e7	0.108949	0.40625	FALSE	FALSE	TRUE	(TATATAT)n	Simple_repeat
Sniffles2.INS.2F07M1	INS	chr2	188273422	33	GULP1	0.00454	.		.	FALSE	FALSE	TRUE	(A)n	Simple_repeat
Sniffles2.INS.2F0BM1	INS	chr2	188298292	304	GULP1	0.21182	INS_chr2_b6e7b1e6	0.993464	0.121816	TRUE	TRUE	FALSE	AluY	SINE/Alu
Sniffles2.DEL.2F11M1	DEL	chr2	188299177	-47	GULP1	0.12682	DEL_chr2_5700fa88	0.008894	4e-05	FALSE	FALSE	TRUE	LTR10A	LTR
Sniffles2.INS.2F0CM1	INS	chr2	188299199	48	GULP1	0.20364	.		.	FALSE	FALSE	TRUE		Non-repeat
Sniffles2.INS.2F0DM1	INS	chr2	188308071	33	GULP1	0.68693	.		.	FALSE	FALSE	TRUE		Non-repeat
Sniffles2.INS.2F0EM1	INS	chr2	188345027	252	GULP1	0.01639	INS_chr2_016df34a	0.756757	0.014267	TRUE	TRUE	FALSE		Non-repeat
Sniffles2.INS.2F0FM1	INS	chr2	188352650	31	GULP1	0.01188	.		.	TRUE	FALSE	FALSE	(GA)n	Simple_repeat
Sniffles2.INS.2F10M1	INS	chr2	188364844	70	GULP1	0.00274	.		.	FALSE	FALSE	TRUE	(TG)n	Simple_repeat
Sniffles2.INS.2F12M1	INS	chr2	188502506	41	GULP1	0.00182	.		.	FALSE	FALSE	TRUE		Non-repeat
Sniffles2.DEL.2F16M1	DEL	chr2	188603002	-39	GULP1	0.00273	DEL_chr2_9e4accaf	0.009421	1.6e-05	FALSE	FALSE	TRUE	(TG)n	Simple_repeat
Sniffles2.INS.2F13M1	INS	chr2	188612159	46	GULP1	0.03285	.		.	FALSE	FALSE	TRUE	(AT)n	Simple_repeat
Sniffles2.INS.2F14M1	INS	chr2	188618577	31	GULP1	0.00363	.		.	FALSE	FALSE	TRUE	(T)n	Simple_repeat
Sniffles2.DEL.2F17M1	DEL	chr2	188626576	-41693	GULP1	0.00091	DEL_chr2_178cd694	0.999856	2.4e-05	FALSE	TRUE	FALSE		Non-repeat
Sniffles2.INS.2F15M1	INS	chr2	188644297	48	GULP1	0.00091	.		.	FALSE	FALSE	TRUE		Non-repeat
Sniffles2.DEL.2F1CM1	DEL	chr2	188703111	-12830	GULP1	0.00182	DEL_chr2_940bd23e	0.998055	0.020542	FALSE	TRUE	FALSE	L1MA1	LINE
Sniffles2.INS.2F19M1	INS	chr2	188711160	91	GULP1	0.89564	.		.	FALSE	FALSE	TRUE	MER11B	LTR
Sniffles2.INS.2F1AM1	INS	chr2	188777330	33	GULP1	0.00546	.		.	FALSE	FALSE	TRUE	(A)n	Simple_repeat
Sniffles2.DEL.2F1DM1	DEL	chr2	188789314	-60	GULP1	0.89927	DEL_chr2_ce1eccf2	0.907945	9e-06	TRUE	TRUE	FALSE	(ATATATACAC)n	Simple_repeat
Sniffles2.INS.2F1BM1	INS	chr2	188789386	38	GULP1	0.01543	.		.	TRUE	FALSE	FALSE	(TA)n	Simple_repeat
Sniffles2.INS.2F1EM1	INS	chr2	188801559	31	GULP1	0.03364	.		.	FALSE	FALSE	TRUE	(TA)n	Simple_repeat
Sniffles2.INS.2F1FM1	INS	chr2	188808676	338	GULP1	0.08015	INS_chr2_8c4006e4	0.994092	0.118795	FALSE	TRUE	FALSE	AluY	SINE/Alu
Sniffles2.DEL.2F24M1	DEL	chr2	188838790	-40	GULP1	0.00091	DEL_chr2_323b075b	0.057986	0.001674	FALSE	FALSE	TRUE	L1M3	LINE
Sniffles2.INS.2F20M1	INS	chr2	188871309	318	WDR75,GULP1	0.02545	INS_chr2_8eaddc43	0.956604	0.019879	TRUE	TRUE	FALSE	AluY	SINE/Alu
Sniffles2.INS.2F22M1	INS	chr2	188887276	32	WDR75,GULP1	0.00091	.		.	FALSE	FALSE	TRUE	(AGAAA)n	Simple_repeat
Sniffles2.INS.2F21M1	INS	chr2	188889708	38	WDR75,GULP1	0.00091	.		.	FALSE	FALSE	TRUE	(T)n	Simple_repeat
Sniffles2.INS.2F23M1	INS	chr2	188892089	74	WDR75,GULP1	0.00091	.		.	TRUE	FALSE	FALSE		Non-repeat
Sniffles2.INS.2F25M1	INS	chr2	188904424	32	WDR75,GULP1	0.24636	INS_chr2_d5d7c489	0.350481	0.016186	FALSE	TRUE	FALSE	(AT)n	Simple_repeat
Sniffles2.DEL.2F28M1	DEL	chr2	188908367	-3339	WDR75,GULP1	0.00091	DEL_chr2_b1d5cc14	0.995232	0.000103	TRUE	TRUE	FALSE	ERVL67B-int	LTR
Sniffles2.INS.2F26M1	INS	chr2	188942014	62	WDR75,GULP1	0.00091	.		.	FALSE	FALSE	TRUE	(TC)n	Simple_repeat
Sniffles2.DEL.2F29M1	DEL	chr2	188980377	-53	WDR75,GULP1	0.77949	DEL_chr2_e1c20380	0.171429	0.101841	TRUE	FALSE	FALSE		Non-repeat
Sniffles2.INS.2F27M1	INS	chr2	188989143	312	WDR75,GULP1	0.03188	INS_chr2_21131822	0.977728	0.113312	TRUE	TRUE	FALSE	AluY	SINE/Alu
Sniffles2.INS.2F2AM1	INS	chr2	188997055	45	WDR75,GULP1	0.02022	.		.	FALSE	FALSE	TRUE	(AT)n	Simple_repeat
Sniffles2.INS.2F2BM1	INS	chr2	189094589	347	WDR75	0.76044	.		.	TRUE	FALSE	FALSE	AluY	SINE/Alu
Sniffles2.DEL.2F30M1	DEL	chr2	189127178	-29375	WDR75	0.00183	DEL_chr2_b1281a4e	0.537003	4e-05	TRUE	TRUE	FALSE		Non-repeat
Sniffles2.INS.2F2EM1	INS	chr2	189157134	32	WDR75	0.28467	INS_chr2_e4909565	0.426667	0.219473	TRUE	TRUE	FALSE	(AT)n	Simple_repeat
Sniffles2.INS.2F2FM1	INS	chr2	189192742	75	WDR75	0.00091	.		.	FALSE	FALSE	TRUE		Non-repeat
Sniffles2.DUP.2F34M1	DUP	chr2	189225657	31194	WDR75	0.00091	DUP_chr2_7cb9218f	0.999936	8e-06	TRUE	TRUE	FALSE		Non-repeat
Sniffles2.DEL.2F33M1	DEL	chr2	189231125	-7067	WDR75	0.00727	DEL_chr2_d8ed31e6	0.999576	0.007948	TRUE	TRUE	FALSE		Non-repeat
Sniffles2.INS.2F31M1	INS	chr2	189240024	49	WDR75	0.00091	.		.	FALSE	FALSE	TRUE		Non-repeat
Sniffles2.INS.2F32M1	INS	chr2	189266181	46	WDR75	0.00091	.		.	FALSE	FALSE	TRUE		Non-repeat
Sniffles2.INS.2F35M1	INS	chr2	189297722	41	WDR75	0.00091	.		.	FALSE	FALSE	TRUE	(T)n	Simple_repeat
Sniffles2.DEL.2F37M1	DEL	chr2	189301358	-30274	WDR75	0.00181	DEL_chr2_5ed1851c	0.233976	8e-06	FALSE	FALSE	TRUE		Non-repeat
Sniffles2.INS.2F36M1	INS	chr2	189342479	46	WDR75	0.18636	.		.	FALSE	FALSE	TRUE	(TA)n	Simple_repeat
Sniffles2.INS.2F38M1	INS	chr2	189419937	53	WDR75	0.01821	.		.	FALSE	FALSE	TRUE		Non-repeat
Sniffles2.DEL.2F3AM1	DEL	chr2	189435408	-1113	WDR75	0.00091	DEL_chr2_6f6fa7d8	0.705959	0.000119	FALSE	TRUE	FALSE	L1PA5	LINE
Sniffles2.INS.2F39M1	INS	chr2	189457925	32	WDR75	0.00091	.		.	FALSE	FALSE	TRUE	(T)n	Simple_repeat
Sniffles2.DEL.2F3BM1	DEL	chr2	189460634	-32	WDR75	0.03285	DEL_chr2_71cb8906	4e-06	4.8e-05	FALSE	FALSE	TRUE		Non-repeat
Sniffles2.DEL.2F3DM1	DEL	chr2	189532864	-47	SLC40A1	0.70327	DEL_chr2_3a394b0b	0.225352	0.001779	FALSE	FALSE	TRUE	(AT)n	Simple_repeat
Sniffles2.DEL.2F3EM1	DEL	chr2	189536213	-38	SLC40A1	0.00454	DEL_chr2_71cb8906	5e-06	4.8e-05	FALSE	FALSE	TRUE	(CA)n	Simple_repeat
Sniffles2.DUP.2F3FM1	DUP	chr2	189545989	12432	SLC40A1	0.00091	DUP_chr2_f0837934	0.998472	0.000381	TRUE	TRUE	FALSE		Non-repeat
Sniffles2.INS.2F40M1	INS	chr2	189611509	53	SLC40A1	0.00091	.		.	FALSE	FALSE	TRUE	(CT)n	Simple_repeat
Sniffles2.INS.2F41M1	INS	chr2	189627215	42	ANKAR,SLC40A1	0.00273	.		.	FALSE	FALSE	TRUE	(A)n	Simple_repeat
Sniffles2.DEL.2F43M1	DEL	chr2	189636625	-41	ANKAR,SLC40A1	0.00091	DEL_chr2_4cc796eb	0.000301	8e-06	FALSE	FALSE	TRUE	AluSx	SINE/Alu
Sniffles2.DEL.2F44M1	DEL	chr2	189653631	-57	ANKAR,SLC40A1	0.03902	DEL_chr2_f8c8c115	0.200692	0.070147	FALSE	FALSE	TRUE	SVA_A	SVA
Sniffles2.INS.2F42M1	INS	chr2	189665609	33	ANKAR,SLC40A1	0.01815	.		.	FALSE	FALSE	TRUE		Non-repeat
Sniffles2.DEL.2F48M1	DEL	chr2	189704545	-34	ANKAR	0.00545	DEL_chr2_6bd98db5	0.041341	3.2e-05	FALSE	FALSE	TRUE	(TA)n	Simple_repeat
Sniffles2.INS.2F45M1	INS	chr2	189729716	31	OSGEPL1,ANKAR	0.41924	.		.	FALSE	FALSE	TRUE	(GT)n	Simple_repeat
Sniffles2.INS.2F46M1	INS	chr2	189742820	55	OSGEPL1,ANKAR	0.00091	.		.	FALSE	FALSE	TRUE	(T)n	Simple_repeat
Sniffles2.DEL.2F49M1	DEL	chr2	189742836	-31	OSGEPL1,ANKAR	0.61546	DEL_chr2_bc6720cd	0.207192	4e-05	TRUE	FALSE	FALSE		Non-repeat
Sniffles2.INS.2F47M1	INS	chr2	189779316	3016	PMS1,ORMDL1	0.00182	.		.	FALSE	FALSE	TRUE	SVA_F	SVA
Sniffles2.INS.2F4CM1	INS	chr2	189841824	85	C2orf88,PMS1	0.99728	INS_chr2_a043523b	0.965909	0.983353	TRUE	TRUE	FALSE		Non-repeat
Sniffles2.DEL.2F4EM1	DEL	chr2	189842968	-42	C2orf88,PMS1	0.04106	DEL_chr2_bb0d3278	0.022361	0.000159	FALSE	FALSE	TRUE	(TA)n	Simple_repeat
Sniffles2.DEL.2F4FM1	DEL	chr2	189860801	-35	C2orf88,PMS1	0.07818	DEL_chr2_9cb64c2d	0.241611	7.9e-05	FALSE	FALSE	TRUE	(T)n	Simple_repeat
Sniffles2.INS.2F4DM1	INS	chr2	189864661	36	C2orf88,PMS1	0.00272	.		.	FALSE	FALSE	TRUE	(C)n	Simple_repeat
Sniffles2.DEL.2F50M1	DEL	chr2	189864671	-31	C2orf88,PMS1	0.11071	DEL_chr2_23f1ed3b	0.577524	4e-05	FALSE	TRUE	FALSE		Non-repeat
Sniffles2.INS.2F51M1	INS	chr2	189912800	39	C2orf88,PMS1	0.00182	.		.	FALSE	FALSE	TRUE	(A)n	Simple_repeat
Sniffles2.INS.2F52M1	INS	chr2	189923169	63	C2orf88,PMS1	0.00181	.		.	FALSE	FALSE	TRUE		Non-repeat
Sniffles2.DEL.2F53M1	DEL	chr2	189968238	-39	C2orf88,PMS1	0.00182	DEL_chr2_71cb8906	5e-06	4.8e-05	FALSE	FALSE	TRUE		Non-repeat
Sniffles2.DEL.2F56M1	DEL	chr2	189999021	-40	C2orf88,PMS1	0.00091	DEL_chr2_e7103ae5	0.096927	0.000232	FALSE	FALSE	TRUE	FLAM_C	SINE/Alu
Sniffles2.INS.2F54M1	INS	chr2	190024413	38	C2orf88,PMS1	0.0127	.		.	FALSE	FALSE	TRUE	(T)n	Simple_repeat
Sniffles2.INS.2F55M1	INS	chr2	190038905	41	HIBCH,PMS1	0.02099	.		.	FALSE	FALSE	TRUE		Non-repeat
Sniffles2.DEL.2F57M1	DEL	chr2	190038959	-36	HIBCH,PMS1	0.01455	DEL_chr2_42ddc791	0.057903	2.4e-05	FALSE	FALSE	TRUE	(TCT)n	Simple_repeat
Sniffles2.INS.2F58M1	INS	chr2	190097859	33	HIBCH,C2orf88	0.00091	.		.	FALSE	FALSE	TRUE	(A)n	Simple_repeat
Sniffles2.DEL.2F5DM1	DEL	chr2	190113816	-38	HIBCH,C2orf88	0.00273	DEL_chr2_71cb8906	5e-06	4.8e-05	FALSE	FALSE	TRUE		Non-repeat
Sniffles2.DEL.2F5EM1	DEL	chr2	190115288	-32	HIBCH,C2orf88	0.08818	DEL_chr2_de0af428	0.039903	0.000143	FALSE	FALSE	TRUE		Non-repeat
Sniffles2.DEL.2F5FM1	DEL	chr2	190126291	-32	HIBCH,C2orf88	0.01821	DEL_chr2_85204126	0.031223	7.3e-05	FALSE	FALSE	TRUE	(A)n	Simple_repeat
Sniffles2.INS.2F59M1	INS	chr2	190134717	144	HIBCH,C2orf88	0.26727	.		.	FALSE	FALSE	TRUE		Non-repeat
Sniffles2.INS.2F5AM1	INS	chr2	190137873	86	HIBCH,C2orf88	0.96461	.		.	TRUE	FALSE	FALSE		Non-repeat
Sniffles2.INS.2F5BM1	INS	chr2	190156249	117	HIBCH,C2orf88	0.00091	INS_chr2_0a05e77b	0.417857	0.000159	FALSE	TRUE	FALSE		Non-repeat
Sniffles2.INS.2F5CM1	INS	chr2	190157394	32	HIBCH,C2orf88	0.00364	.		.	FALSE	FALSE	TRUE	(A)n	Simple_repeat
Sniffles2.DEL.2F60M1	DEL	chr2	190166315	-33	HIBCH,C2orf88	0.00091	DEL_chr2_71cb8906	5e-06	4.8e-05	FALSE	FALSE	TRUE	(T)n	Simple_repeat
Sniffles2.DEL.2F61M1	DEL	chr2	190194494	-35	HIBCH,C2orf88	0.00273	DEL_chr2_9dcacf81	0.029292	8e-06	FALSE	FALSE	TRUE	(CA)n	Simple_repeat
Sniffles2.DEL.2F63M1	DEL	chr2	190199029	-39	HIBCH,C2orf88	0.00363	DEL_chr2_aa826f72	0.051746	1.7e-05	FALSE	FALSE	TRUE		Non-repeat
Sniffles2.INS.2F62M1	INS	chr2	190259329	35	HIBCH,C2orf88	0.00091	.		.	FALSE	FALSE	TRUE	GA-rich	Low_complexity
Sniffles2.DEL.2F64M1	DEL	chr2	190267868	-41	INPP1,C2orf88	0.00363	DEL_chr2_71cb8906	6e-06	4.8e-05	FALSE	FALSE	TRUE		Non-repeat
Sniffles2.DEL.2F67M1	DEL	chr2	190314286	-36	INPP1,HIBCH	0.46727	DEL_chr2_51e59ef9	0.397849	1.6e-05	FALSE	TRUE	FALSE	(AT)n	Simple_repeat
Sniffles2.INS.2F65M1	INS	chr2	190314382	60	INPP1,HIBCH	0.00091	.		.	FALSE	FALSE	TRUE	(GAAA)n	Simple_repeat
Sniffles2.INS.2F66M1	INS	chr2	190364607	32	INPP1	0.00091	.		.	FALSE	FALSE	TRUE		Non-repeat
Sniffles2.DEL.2F68M1	DEL	chr2	190365968	-44	INPP1	0.62795	DEL_chr2_330b4675	0.148515	0.005814	FALSE	FALSE	TRUE	(TCTCGCTCTG)n	Simple_repeat
Sniffles2.DEL.2F69M1	DEL	chr2	190373234	-35	INPP1	0.02995	DEL_chr2_d9561b7f	0.010717	0.001281	FALSE	FALSE	TRUE	(T)n	Simple_repeat
Sniffles2.DEL.2F6AM1	DEL	chr2	190383778	-300	MFSD6,INPP1	0.57441	DEL_chr2_fd8ee517	0.707657	0.001406	FALSE	TRUE	FALSE	AluSx	SINE/Alu
Sniffles2.DEL.2F6BM1	DEL	chr2	190386073	-44	MFSD6,INPP1	0.72091	DEL_chr2_b8e0a29c	0.500258	1.6e-05	TRUE	TRUE	FALSE	(TTATT)n	Simple_repeat
Sniffles2.DEL.2F6FM1	DEL	chr2	190420173	-34	MFSD6,INPP1	0.98367	DEL_chr2_34ea2b20	0.000114	8e-06	FALSE	FALSE	TRUE		Non-repeat
Sniffles2.INS.2F6DM1	INS	chr2	190430824	91	MFSD6,INPP1	0.42727	.		.	TRUE	FALSE	FALSE	(CCGG)n	Simple_repeat
Sniffles2.DEL.2F70M1	DEL	chr2	190431016	-39	MFSD6,INPP1	0.16667	DEL_chr2_fc9074ba	0.087336	0.00016	FALSE	FALSE	TRUE	SVA_E	SVA
Sniffles2.DEL.2F71M1	DEL	chr2	190454972	-31	MFSD6	0.14454	DEL_chr2_92122331	0.003672	9e-05	FALSE	FALSE	TRUE	(TATATG)n	Simple_repeat
Sniffles2.INS.2F6EM1	INS	chr2	190455935	33	MFSD6	0.00182	.		.	FALSE	FALSE	TRUE	(T)n	Simple_repeat
Sniffles2.DEL.2F72M1	DEL	chr2	190473256	-40	MFSD6	0.00182	DEL_chr2_34ea2b20	0.000134	8e-06	FALSE	FALSE	TRUE	L1P1	LINE
Sniffles2.DEL.2F73M1	DEL	chr2	190482869	-31	MFSD6	0.02545	DEL_chr2_a837aded	0.025711	9e-06	FALSE	FALSE	TRUE	(T)n	Simple_repeat
Sniffles2.INS.2F75M1	INS	chr2	190613981	6050	NAB1	0.25651	.		.	FALSE	FALSE	TRUE	L1HS	LINE
Sniffles2.INS.2F76M1	INS	chr2	190635873	39	NAB1	0.00182	.		.	FALSE	FALSE	TRUE		Non-repeat
Sniffles2.DEL.2F79M1	DEL	chr2	190639384	-104	NAB1	0.24682	DEL_chr2_15004f7c	0.283784	0.003669	TRUE	FALSE	FALSE		Non-repeat
Sniffles2.INS.2F77M1	INS	chr2	190656368	43	NAB1	0.00091	.		.	FALSE	FALSE	TRUE		Non-repeat
Sniffles2.INS.2F78M1	INS	chr2	190690013	101	NAB1	0.78947	INS_chr2_35dac9d8	0.871397	0.868287	TRUE	TRUE	FALSE		Non-repeat
Sniffles2.INS.2F7CM1	INS	chr2	190700141	43	NAB1	0.00091	.		.	FALSE	FALSE	TRUE	(GT)n	Simple_repeat
Sniffles2.DEL.2F7DM1	DEL	chr2	190702056	-9337	NAB1	0.00091	DEL_chr2_29eaae06	0.99925	2.4e-05	TRUE	TRUE	FALSE		Non-repeat
Sniffles2.DEL.2F7EM1	DEL	chr2	190741850	-40	NAB1	0.00455	DEL_chr2_71cb8906	6e-06	4.8e-05	FALSE	FALSE	TRUE	(AC)n	Simple_repeat
Sniffles2.DEL.2F7FM1	DEL	chr2	190770745	-53	GLS,NAB1	0.44818	DEL_chr2_4ded3854	0.962963	0.448307	TRUE	TRUE	FALSE		Non-repeat
Sniffles2.DEL.2F84M1	DEL	chr2	190810808	-33	GLS,NAB1	0.62704	DEL_chr2_71cb8906	5e-06	4.8e-05	FALSE	FALSE	TRUE	(AGGAA)n	Simple_repeat
Sniffles2.DEL.2F85M1	DEL	chr2	190816054	-95	GLS,NAB1	0.99274	DEL_chr2_ebff0670	0.84375	0.836683	TRUE	TRUE	FALSE	AluY	SINE/Alu
Sniffles2.INS.2F81M1	INS	chr2	190834836	32	GLS	0.11636	.		.	FALSE	FALSE	TRUE	(TTTC)n	Simple_repeat
Sniffles2.DEL.2F86M1	DEL	chr2	190834864	-39	GLS	0.00181	DEL_chr2_e3fa300f	0.00553	8e-06	FALSE	FALSE	TRUE	(TCTT)n	Simple_repeat
Sniffles2.DEL.2F87M1	DEL	chr2	190860172	-46	GLS	0.00091	DEL_chr2_71cb8906	6e-06	4.8e-05	FALSE	FALSE	TRUE		Non-repeat
Sniffles2.INS.2F82M1	INS	chr2	190874978	34	GLS	0.00091	.		.	FALSE	FALSE	TRUE	(TG)n	Simple_repeat
Sniffles2.INS.2F83M1	INS	chr2	190880698	33	GLS	0.00091	.		.	FALSE	FALSE	TRUE		Non-repeat
Sniffles2.INS.2F88M1	INS	chr2	190929742	35	STAT1,GLS	0.00364	.		.	FALSE	FALSE	TRUE	(T)n	Simple_repeat
Sniffles2.INS.2F89M1	INS	chr2	191003669	49	STAT4,STAT1	0.00091	.		.	FALSE	FALSE	TRUE		Non-repeat
Sniffles2.DEL.2F8BM1	DEL	chr2	191020531	-50	STAT4,STAT1	0.00183	DEL_chr2_b6f319a6	0.018352	8e-06	FALSE	FALSE	TRUE		Non-repeat
Sniffles2.DEL.2F8CM1	DEL	chr2	191054145	-89	STAT4,STAT1	0.05535	DEL_chr2_44cfa54c	0.967742	0.066973	TRUE	TRUE	FALSE		Non-repeat
Sniffles2.INS.2F8AM1	INS	chr2	191079236	32	STAT4,STAT1	0.07441	.		.	FALSE	FALSE	TRUE	(CA)n	Simple_repeat
Sniffles2.DEL.2F90M1	DEL	chr2	191130359	-3570	STAT4	0.00182	DEL_chr2_26f4aa21	0.90842	0.013054	TRUE	TRUE	FALSE		Non-repeat
Sniffles2.DEL.2F91M1	DEL	chr2	191141409	-48	MYO1B,STAT4	0.60073	DEL_chr2_fc400156	0.563218	4e-05	FALSE	TRUE	FALSE	(TACA)n	Simple_repeat
Sniffles2.INS.2F8EM1	INS	chr2	191144630	893	MYO1B,STAT4	0.00545	INS_chr2_1d11da97	0.94401	0.009568	FALSE	TRUE	FALSE	L1HS	LINE
Sniffles2.INS.2F8DM1	INS	chr2	191149148	42	MYO1B,STAT4	0.00091	.		.	FALSE	FALSE	TRUE	(T)n	Simple_repeat
Sniffles2.INS.2F8FM1	INS	chr2	191154908	155	MYO1B,STAT4	0.01633	.		.	FALSE	FALSE	TRUE		Non-repeat
Sniffles2.DEL.2F92M1	DEL	chr2	191192850	-32	MYO1B,STAT4	0.00364	DEL_chr2_45486de7	0.004648	3.2e-05	FALSE	FALSE	TRUE	(T)n	Simple_repeat
Sniffles2.INS.2F94M1	INS	chr2	191211537	62	MYO1B,STAT4	0.00545	.		.	FALSE	FALSE	TRUE	(A)n	Simple_repeat
Sniffles2.INS.2F95M1	INS	chr2	191260255	31	MYO1B,STAT4	0.00727	.		.	FALSE	FALSE	TRUE	(T)n	Simple_repeat
Sniffles2.INS.2F96M1	INS	chr2	191300640	32	MYO1B	0.01182	.		.	FALSE	FALSE	TRUE	(T)n	Simple_repeat
Sniffles2.DEL.2F98M1	DEL	chr2	191313193	-32	MYO1B	0.01093	DEL_chr2_09be10fa	0.23913	0.000238	FALSE	FALSE	TRUE	(T)n	Simple_repeat
Sniffles2.INS.2F97M1	INS	chr2	191383489	58	MYO1B	0.00273	INS_chr2_e8d93d25	0.637363	8e-06	FALSE	TRUE	FALSE	(AT)n	Simple_repeat
Sniffles2.DEL.2F99M1	DEL	chr2	191383516	-39	MYO1B	0.00091	DEL_chr2_71cb8906	5e-06	4.8e-05	FALSE	FALSE	TRUE	(CA)n	Simple_repeat
Sniffles2.INS.2F9AM1	INS	chr2	191398167	291	MYO1B	0.78857	.		.	FALSE	FALSE	TRUE	SVA_E	SVA
Sniffles2.DEL.2F9CM1	DEL	chr2	191398212	-49	MYO1B	0.11182	DEL_chr2_cd1bc9df	0.232558	0.041889	FALSE	FALSE	TRUE	SVA_F	SVA
Sniffles2.DEL.2F9DM1	DEL	chr2	191453041	-52	MYO1B	0.94828	DEL_chr2_af92b22f	0.369683	8e-06	TRUE	TRUE	FALSE	(TA)n	Simple_repeat
Sniffles2.INS.2F9BM1	INS	chr2	191479257	41	MYO1B	0.00455	.		.	FALSE	FALSE	TRUE	(T)n	Simple_repeat
Sniffles2.INS.2F9EM1	INS	chr2	191520009	37	MYO1B	0.00091	.		.	FALSE	FALSE	TRUE	(CT)n	Simple_repeat
Sniffles2.DEL.2FA0M1	DEL	chr2	191570271	-32	MYO1B	0.21869	DEL_chr2_28ce85c1	0.568965	2.4e-05	FALSE	TRUE	FALSE	(TTCC)n	Simple_repeat
Sniffles2.INS.2F9FM1	INS	chr2	191584347	50	MYO1B	0.00091	.		.	FALSE	FALSE	TRUE	(TC)n	Simple_repeat
Sniffles2.INS.2FA1M1	INS	chr2	191613092	31	TMEFF2,MYO1B	0.01184	.		.	TRUE	FALSE	FALSE	(T)n	Simple_repeat
Sniffles2.INS.2FA2M1	INS	chr2	191628701	1304	TMEFF2,MYO1B	0.00091	.		.	FALSE	FALSE	TRUE	L1HS	LINE
Sniffles2.INS.2FA3M1	INS	chr2	191650712	43	TMEFF2,MYO1B	0.00091	.		.	FALSE	FALSE	TRUE	(A)n	Simple_repeat
Sniffles2.DEL.2FA7M1	DEL	chr2	191652447	-37	TMEFF2,MYO1B	0.00181	DEL_chr2_71cb8906	5e-06	4.8e-05	FALSE	FALSE	TRUE		Non-repeat
Sniffles2.INS.2FA5M1	INS	chr2	191665880	32	TMEFF2,MYO1B	0.00091	.		.	FALSE	FALSE	TRUE	(AC)n	Simple_repeat
Sniffles2.DEL.2FA8M1	DEL	chr2	191667910	-34	TMEFF2,MYO1B	0.10182	DEL_chr2_7c112d6b	0.402299	1.6e-05	FALSE	TRUE	FALSE	(TTCT)n	Simple_repeat
Sniffles2.INS.2FA4M1	INS	chr2	191667921	35	TMEFF2,MYO1B	0.06022	INS_chr2_c08a36a9	0.486111	0.001534	FALSE	TRUE	FALSE	(TCTT)n	Simple_repeat
Sniffles2.DEL.2FA9M1	DEL	chr2	191669004	-7566	TMEFF2,MYO1B	0.00182	DEL_chr2_71cb8906	0.001019	4.8e-05	TRUE	FALSE	FALSE		Non-repeat
Sniffles2.INS.2FA6M1	INS	chr2	191690440	33	TMEFF2,MYO1B	0.00455	.		.	FALSE	FALSE	TRUE		Non-repeat
Sniffles2.DEL.2FAAM1	DEL	chr2	191694680	-326	TMEFF2,MYO1B	0.22504	DEL_chr2_7fb061e2	0.440164	0.230827	TRUE	TRUE	FALSE	AluY	SINE/Alu
Sniffles2.DEL.2FAFM1	DEL	chr2	191697479	-69	TMEFF2,MYO1B	0.24773	DEL_chr2_dd06f52e	0.099573	0.044454	FALSE	FALSE	TRUE	AluY	SINE/Alu
Sniffles2.DEL.2FB0M1	DEL	chr2	191699527	-39	TMEFF2,MYO1B	0.06545	DEL_chr2_cee74fbb	0.307273	0.010858	FALSE	TRUE	FALSE		Non-repeat
Sniffles2.INS.2FABM1	INS	chr2	191699874	40	TMEFF2,MYO1B	0.08167	.		.	FALSE	FALSE	TRUE	(ATATAC)n	Simple_repeat
Sniffles2.DEL.2FB1M1	DEL	chr2	191718894	-37	TMEFF2,MYO1B	0.00091	DEL_chr2_6572a4cd	0.006589	8e-06	FALSE	FALSE	TRUE		Non-repeat
Sniffles2.DEL.2FB2M1	DEL	chr2	191723162	-37	TMEFF2,MYO1B	0.00457	DEL_chr2_b4be79a2	0.00102	8e-06	FALSE	FALSE	TRUE	(GT)n	Simple_repeat
Sniffles2.INS.2FACM1	INS	chr2	191742280	68	TMEFF2,MYO1B	0.94192	.		.	FALSE	FALSE	TRUE	SVA_F	SVA
Sniffles2.DEL.2FB3M1	DEL	chr2	191742395	-48	TMEFF2,MYO1B	0.24182	DEL_chr2_7034bdb8	0.155063	0.000246	FALSE	FALSE	TRUE	SVA_F	SVA
Sniffles2.INS.2FADM1	INS	chr2	191742639	576	TMEFF2,MYO1B	0.00182	.		.	FALSE	FALSE	TRUE	SVA_E	SVA
Sniffles2.DEL.2FB4M1	DEL	chr2	191756405	-32	TMEFF2,MYO1B	0.06261	DEL_chr2_a709e242	0.028451	4.7e-05	FALSE	FALSE	TRUE	(GA)n	Simple_repeat
Sniffles2.INS.2FAEM1	INS	chr2	191758273	32	TMEFF2,MYO1B	0.10254	.		.	FALSE	FALSE	TRUE		Non-repeat
Sniffles2.DEL.2FB5M1	DEL	chr2	191758296	-38	TMEFF2,MYO1B	0.59347	DEL_chr2_3eeb8284	0.159184	0.000199	FALSE	FALSE	TRUE		Non-repeat
Sniffles2.DEL.2FC0M1	DEL	chr2	191906098	-39	TMEFF2	0.00091	DEL_chr2_f3f7a0af	0.000925	9.5e-05	FALSE	FALSE	TRUE		Non-repeat
Sniffles2.INS.2FB7M1	INS	chr2	191909024	44	TMEFF2	0.00091	.		.	FALSE	FALSE	TRUE		Non-repeat
Sniffles2.INS.2FB8M1	INS	chr2	191922295	147	TMEFF2	0.01091	.		.	FALSE	FALSE	TRUE	LTR12C	LTR
Sniffles2.INS.2FB9M1	INS	chr2	191944674	45	TMEFF2	0.00182	.		.	FALSE	FALSE	TRUE		Non-repeat
Sniffles2.INS.2FBAM1	INS	chr2	191950017	36	TMEFF2	0.00091	.		.	FALSE	FALSE	TRUE		Non-repeat
Sniffles2.INS.2FBBM1	INS	chr2	191951362	38	TMEFF2	0.07273	.		.	FALSE	FALSE	TRUE		Non-repeat
Sniffles2.INS.2FBCM1	INS	chr2	191955525	33	TMEFF2	0.00091	.		.	FALSE	FALSE	TRUE	(T)n	Simple_repeat
Sniffles2.DEL.2FC1M1	DEL	chr2	191964364	-35	TMEFF2	0.02178	DEL_chr2_788a5869	0.679245	0.000286	FALSE	TRUE	FALSE	(TTTC)n	Simple_repeat
Sniffles2.INS.2FBDM1	INS	chr2	191964373	84	TMEFF2	0.10091	.		.	FALSE	FALSE	TRUE	(TTTC)n	Simple_repeat
Sniffles2.INS.2FBEM1	INS	chr2	191975314	332	TMEFF2	0.4882	INS_chr2_e0d4d986	0.994012	0.358103	FALSE	TRUE	FALSE	AluY	SINE/Alu
Sniffles2.INS.2FBFM1	INS	chr2	191980108	36	TMEFF2	0.00091	.		.	FALSE	FALSE	TRUE	(ATCT)n	Simple_repeat
Sniffles2.DEL.2FC4M1	DEL	chr2	192026069	-45	TMEFF2	0.00092	DEL_chr2_491293c6	0.000482	8e-06	FALSE	FALSE	TRUE		Non-repeat
Sniffles2.INS.2FC2M1	INS	chr2	192037323	84	TMEFF2	0.09016	.		.	TRUE	FALSE	FALSE	(AAGG)n	Simple_repeat
Sniffles2.DEL.2FC5M1	DEL	chr2	192037608	-32	TMEFF2	0.09074	DEL_chr2_68df8739	0.080333	0.000176	FALSE	FALSE	TRUE	(AG)n	Simple_repeat
Sniffles2.DEL.2FC6M1	DEL	chr2	192069989	-32	TMEFF2	0.63158	DEL_chr2_ce3cf8fc	0.578947	0.126939	TRUE	TRUE	FALSE	(AT)n	Simple_repeat
Sniffles2.INS.2FC3M1	INS	chr2	192090281	48	TMEFF2	0.00091	.		.	FALSE	FALSE	TRUE	(T)n	Simple_repeat
Sniffles2.INS.2FC7M1	INS	chr2	192104209	56	TMEFF2	0.00091	.		.	FALSE	FALSE	TRUE		Non-repeat
Sniffles2.INS.2FC8M1	INS	chr2	192117954	323	TMEFF2	0.09033	INS_chr2_de01bc84	0.990798	0.15601	TRUE	TRUE	FALSE	AluY	SINE/Alu
Sniffles2.INS.2FC9M1	INS	chr2	192131125	125	TMEFF2	0.76497	.		.	FALSE	FALSE	TRUE	HERVH-int	LTR
Sniffles2.DEL.2FCBM1	DEL	chr2	192170633	-2846	TMEFF2	0.00364	DEL_chr2_57bf482a	0.998595	0.000238	TRUE	TRUE	FALSE		Non-repeat
Sniffles2.INS.2FCAM1	INS	chr2	192189556	33	TMEFF2	0.02737	.		.	FALSE	FALSE	TRUE	(A)n	Simple_repeat
Sniffles2.DEL.2FCEM1	DEL	chr2	192225822	-40	TMEFF2	0.23	DEL_chr2_456047ca	0.202411	0.00022	FALSE	FALSE	TRUE	(AAATA)n	Simple_repeat
Sniffles2.INS.2FCCM1	INS	chr2	192261528	35	TMEFF2	0.09398	.		.	FALSE	FALSE	TRUE	(TA)n	Simple_repeat
Sniffles2.DEL.2FCFM1	DEL	chr2	192261707	-46	TMEFF2	0.00181	DEL_chr2_b23436f5	0.08785	4e-05	FALSE	FALSE	TRUE	(AT)n	Simple_repeat
Sniffles2.DEL.2FD0M1	DEL	chr2	192270699	-822	TMEFF2	0.00091	DEL_chr2_36a76484	0.00916	8e-06	FALSE	FALSE	TRUE	L1P1	LINE
Sniffles2.INS.2FCDM1	INS	chr2	192279853	47	TMEFF2	0.00091	.		.	FALSE	FALSE	TRUE	(A)n	Simple_repeat
Sniffles2.INS.2FD2M1	INS	chr2	192311598	33	TMEFF2	0.01361	.		.	FALSE	FALSE	TRUE	(TCTT)n	Simple_repeat
Sniffles2.INS.2FD3M1	INS	chr2	192388514	53	PCGEM1,TMEFF2	0.00091	.		.	FALSE	FALSE	TRUE	(A)n	Simple_repeat
Sniffles2.INS.2FD4M1	INS	chr2	192454193	31	PCGEM1,TMEFF2	0.00182	.		.	FALSE	FALSE	TRUE		Non-repeat
Sniffles2.INS.2FD5M1	INS	chr2	192455416	41	PCGEM1,TMEFF2	0.00091	.		.	FALSE	FALSE	TRUE	(T)n	Simple_repeat
Sniffles2.DEL.2FD6M1	DEL	chr2	192459104	-33	PCGEM1,TMEFF2	0.04628	DEL_chr2_956a5ae1	2e-06	0.000329	FALSE	FALSE	TRUE	(AG)n	Simple_repeat
Sniffles2.DEL.2FD7M1	DEL	chr2	192487541	-42	PCGEM1	0.00091	DEL_chr2_956a5ae1	2e-06	0.000329	FALSE	FALSE	TRUE	LTR14C	LTR
Sniffles2.DEL.2FD8M1	DEL	chr2	192490679	-304	PCGEM1	0.99456	DEL_chr2_db72b722	0.967213	0.912873	TRUE	TRUE	FALSE	AluY	SINE/Alu
Sniffles2.INS.2FD9M1	INS	chr2	192534216	42	PCGEM1	0.00091	.		.	FALSE	FALSE	TRUE	(A)n	Simple_repeat
Sniffles2.DEL.2FDAM1	DEL	chr2	192536089	-39	PCGEM1	0.00091	DEL_chr2_93f81bf7	0.02952	8e-06	FALSE	FALSE	TRUE		Non-repeat
Sniffles2.DEL.2FDBM1	DEL	chr2	192553830	-2320	PCGEM1	0.00091	DEL_chr2_5fb5d043	0.999138	9.5e-05	FALSE	TRUE	FALSE		Non-repeat
Sniffles2.INS.2FDCM1	INS	chr2	192668050	58	PCGEM1	0.00183	.		.	FALSE	FALSE	TRUE		Non-repeat
Sniffles2.DEL.2FDEM1	DEL	chr2	192682230	-42	PCGEM1	0.04463	DEL_chr2_d22b4c7a	0.10626	0.237827	FALSE	FALSE	TRUE		Non-repeat
Sniffles2.INS.2FDDM1	INS	chr2	192682627	31	PCGEM1	0.29946	INS_chr2_8ed449e1	0.62	4.8e-05	FALSE	TRUE	FALSE		Non-repeat
Sniffles2.DEL.2FDFM1	DEL	chr2	192683004	-32	PCGEM1	0.08288	DEL_chr2_2b536e9f	0.016297	8e-06	FALSE	FALSE	TRUE		Non-repeat
Sniffles2.DEL.2FE0M1	DEL	chr2	192689899	-4523	PCGEM1	0.00091	DEL_chr2_6140a2c3	0.975631	0.000634	TRUE	TRUE	FALSE		Non-repeat
Sniffles2.INS.2FE1M1	INS	chr2	192729435	36	PCGEM1	0.30237	.		.	FALSE	FALSE	TRUE	(AGGA)n	Simple_repeat
Sniffles2.DEL.2FE2M1	DEL	chr2	192737441	-42	PCGEM1	0.00091	DEL_chr2_05f727af	0.000885	8e-06	FALSE	FALSE	TRUE		Non-repeat
Sniffles2.DEL.2FE3M1	DEL	chr2	192770298	-1136	PCGEM1	0.00091	DEL_chr2_12c01ff8	0.069965	3.2e-05	TRUE	FALSE	FALSE		Non-repeat
Sniffles2.DEL.2FE6M1	DEL	chr2	192841671	-40	PCGEM1	0.00091	DEL_chr2_c9e92470	0.257862	0.011343	FALSE	FALSE	TRUE		Non-repeat
Sniffles2.DEL.2FE7M1	DEL	chr2	192851582	-44	PCGEM1	0.00091	DEL_chr2_f949201e	0.003287	8e-06	FALSE	FALSE	TRUE		Non-repeat
Sniffles2.INS.2FE4M1	INS	chr2	192855670	36	PCGEM1	0.00911	.		.	FALSE	FALSE	TRUE	(C)n	Simple_repeat
Sniffles2.DEL.2FE8M1	DEL	chr2	192857914	-40	PCGEM1	0.00364	DEL_chr2_1419c2ea	0.518987	8e-06	FALSE	TRUE	FALSE	(AAGA)n	Simple_repeat
Sniffles2.INS.2FE5M1	INS	chr2	192857966	37	PCGEM1	0.00273	.		.	FALSE	FALSE	TRUE		Non-repeat
Sniffles2.DEL.2FE9M1	DEL	chr2	192893644	-43	PCGEM1	0.00365	DEL_chr2_ccb87227	0.070626	0.5	FALSE	FALSE	TRUE	SVA_B	SVA
Sniffles2.DEL.2FEBM1	DEL	chr2	192900789	-41	PCGEM1	0.00182	DEL_chr2_2fc94ca6	0.002314	1.6e-05	FALSE	FALSE	TRUE		Non-repeat
Sniffles2.DEL.2FECM1	DEL	chr2	192917086	-42	PCGEM1	0.00546	DEL_chr2_271fabc5	0.204762	0.032056	FALSE	FALSE	TRUE		Non-repeat
Sniffles2.DEL.2FEEM1	DEL	chr2	193001543	-32	PCGEM1	0.08925	DEL_chr2_f997ec70	0.34375	3.2e-05	FALSE	TRUE	FALSE	(GAAG)n	Simple_repeat
Sniffles2.DEL.2FEFM1	DEL	chr2	193040042	-34	PCGEM1	0.02909	DEL_chr2_a98273f6	0.059726	0.000555	FALSE	FALSE	TRUE	(TA)n	Simple_repeat
Sniffles2.DEL.2FF0M1	DEL	chr2	193064484	-7473	PCGEM1	0.00091	DEL_chr2_db596057	0.999732	0.001594	FALSE	TRUE	FALSE	L1M2	LINE
Sniffles2.INS.2FEDM1	INS	chr2	193095999	49	PCGEM1	0.00091	.		.	FALSE	FALSE	TRUE		Non-repeat
Sniffles2.INS.2FF1M1	INS	chr2	193098311	36	PCGEM1	0.43013	.		.	TRUE	FALSE	FALSE	(TGCA)n	Simple_repeat
Sniffles2.DEL.2FF3M1	DEL	chr2	193134213	-31	PCGEM1	0.00729	DEL_chr2_73fc798e	0.096154	7.6e-05	FALSE	FALSE	TRUE	(TG)n	Simple_repeat
Sniffles2.DEL.2FF4M1	DEL	chr2	193154730	-46	PCGEM1	0.00182	DEL_chr2_b522a9c1	0.004983	1.6e-05	FALSE	FALSE	TRUE		Non-repeat
Sniffles2.INS.2FF2M1	INS	chr2	193161799	41	PCGEM1	0.00182	.		.	FALSE	FALSE	TRUE		Non-repeat
Sniffles2.DEL.2FF5M1	DEL	chr2	193161928	-36	PCGEM1	0.00455	DEL_chr2_389d7ae5	0.000581	8.7e-05	FALSE	FALSE	TRUE		Non-repeat
Sniffles2.DEL.2FF6M1	DEL	chr2	193186742	-639	PCGEM1	0.00091	DEL_chr2_e541d972	0.581543	0.00119	FALSE	TRUE	FALSE		Non-repeat
Sniffles2.DEL.2FF8M1	DEL	chr2	193224655	-836	PCGEM1	0.00363	DEL_chr2_e57b3dce	0.997612	0.002594	TRUE	TRUE	FALSE	L1M4	LINE
Sniffles2.INS.2FF7M1	INS	chr2	193241413	201	PCGEM1	0.00456	.		.	FALSE	FALSE	TRUE		Non-repeat
Sniffles2.DEL.2FF9M1	DEL	chr2	193266084	-60	PCGEM1	0.00821	DEL_chr2_7e81a763	0.013413	0.006663	FALSE	FALSE	TRUE	AluJb	SINE/Alu
Sniffles2.INS.3006M1	INS	chr2	193381849	42	PCGEM1	0.00091	.		.	FALSE	FALSE	TRUE		Non-repeat
Sniffles2.INS.3007M1	INS	chr2	193394727	57	PCGEM1	0.0073	.		.	FALSE	FALSE	TRUE		Non-repeat
Sniffles2.DEL.3008M1	DEL	chr2	193394727	-36	PCGEM1	0.33364	DEL_chr2_b04c36ef	0.002179	1.6e-05	FALSE	FALSE	TRUE		Non-repeat
Sniffles2.INS.300AM1	INS	chr2	193410972	189	PCGEM1	0.31034	.		.	FALSE	FALSE	TRUE	(AT)n	Simple_repeat
Sniffles2.DEL.300CM1	DEL	chr2	193424165	-34	PCGEM1	0.31216	DEL_chr2_56c98545	0.37234	2.4e-05	FALSE	TRUE	FALSE	(AAGA)n	Simple_repeat
Sniffles2.DEL.300DM1	DEL	chr2	193455568	-157	PCGEM1	0.06091	DEL_chr2_5e6487d2	0.001172	0.000103	FALSE	FALSE	TRUE	HERV9-int	LTR
Sniffles2.INS.300BM1	INS	chr2	193456512	122	PCGEM1	0.04909	.		.	FALSE	FALSE	TRUE	LTR12D	LTR
Sniffles2.DEL.300EM1	DEL	chr2	193494149	-31	PCGEM1	0.00364	DEL_chr2_3c5f87dd	0.000855	0.000167	FALSE	FALSE	TRUE	(CA)n	Simple_repeat
Sniffles2.INS.300FM1	INS	chr2	193504565	47	PCGEM1	0.00091	.		.	FALSE	FALSE	TRUE	(TA)n	Simple_repeat
Sniffles2.INS.3010M1	INS	chr2	193514363	33	PCGEM1	0.02186	.		.	FALSE	FALSE	TRUE	(A)n	Simple_repeat
Sniffles2.DEL.3011M1	DEL	chr2	193522999	-37	PCGEM1	0.00182	DEL_chr2_5d45e985	0.612903	1.6e-05	FALSE	TRUE	FALSE	(ATATAAC)n	Simple_repeat
Sniffles2.DEL.3012M1	DEL	chr2	193534065	-35	PCGEM1	0.15118	DEL_chr2_b5bdbb00	0.109756	0.1306	TRUE	FALSE	FALSE	(A)n	Simple_repeat
Sniffles2.DEL.3013M1	DEL	chr2	193593146	-32	PCGEM1	0.02636	DEL_chr2_81a20db9	0.013162	8.8e-05	FALSE	FALSE	TRUE	(A)n	Simple_repeat
Sniffles2.INS.3015M1	INS	chr2	193680309	6547	PCGEM1	0.01007	.		.	FALSE	FALSE	TRUE	SVA_E	SVA
Sniffles2.INS.3014M1	INS	chr2	193680312	3294	PCGEM1	0.74217	.		.	FALSE	FALSE	TRUE	SVA_E	SVA
Sniffles2.DEL.3016M1	DEL	chr2	193690504	-37	PCGEM1	0.0127	DEL_chr2_0d8ecc2a	0.048346	8e-06	FALSE	FALSE	TRUE		Non-repeat
Sniffles2.INS.301BM1	INS	chr2	193701805	327	PCGEM1	0.30308	INS_chr2_79cacebf	0.921635	0.256274	TRUE	TRUE	FALSE	AluY	SINE/Alu
Sniffles2.INS.301CM1	INS	chr2	193713247	35	PCGEM1	0.00273	.		.	FALSE	FALSE	TRUE		Non-repeat
Sniffles2.DEL.301EM1	DEL	chr2	193713275	-22683	PCGEM1	0.00273	DEL_chr2_79dd2d8d	0.829439	0.003696	FALSE	TRUE	FALSE		Non-repeat
Sniffles2.DEL.301FM1	DEL	chr2	193728206	-34	PCGEM1	0.00823	DEL_chr2_6a8967d0	0.002898	4e-05	FALSE	FALSE	TRUE	(TA)n	Simple_repeat
Sniffles2.INS.301DM1	INS	chr2	193742996	35	PCGEM1	0.00182	.		.	FALSE	FALSE	TRUE		Non-repeat
Sniffles2.DEL.3020M1	DEL	chr2	193743204	-34	PCGEM1	0.02727	DEL_chr2_64cd2897	0.005832	6.4e-05	FALSE	FALSE	TRUE		Non-repeat
Sniffles2.DEL.3022M1	DEL	chr2	193808386	-84	PCGEM1	0.28818	DEL_chr2_aad8ef97	0.54561	0.228335	TRUE	TRUE	FALSE		Non-repeat
Sniffles2.INS.3021M1	INS	chr2	193808445	106	PCGEM1	0.00091	.		.	FALSE	FALSE	TRUE		Non-repeat
Sniffles2.DEL.3023M1	DEL	chr2	193815514	-18528	PCGEM1	0.00091	DEL_chr2_c5c0f9a0	0.499973	0.831117	FALSE	TRUE	FALSE	L1PA5	LINE
Sniffles2.DEL.3024M1	DEL	chr2	193824778	-9264	PCGEM1	0.93194	DEL_chr2_c5c0f9a0	0.999892	0.831117	TRUE	TRUE	FALSE	L1PA5	LINE
Sniffles2.DEL.3025M1	DEL	chr2	193825849	-8193	PCGEM1	0.001	DEL_chr2_c5c0f9a0	0.884283	0.831117	FALSE	TRUE	FALSE	L1PA5	LINE
Sniffles2.INS.3026M1	INS	chr2	193899155	55	PCGEM1	0.00091	.		.	FALSE	FALSE	TRUE		Non-repeat
Sniffles2.DEL.3029M1	DEL	chr2	193908593	-35	PCGEM1	0.70054	DEL_chr2_c13fb679	0.08988	0.001616	FALSE	FALSE	TRUE	(A)n	Simple_repeat
Sniffles2.INS.3027M1	INS	chr2	193914119	31	PCGEM1	0.03358	.		.	FALSE	FALSE	TRUE		Non-repeat
Sniffles2.DEL.302AM1	DEL	chr2	193914176	-57	PCGEM1	0.63884	DEL_chr2_ae771755	0.082621	0.022273	FALSE	FALSE	TRUE		Non-repeat
Sniffles2.DEL.302BM1	DEL	chr2	193946224	-2572	PCGEM1	0.00726	DEL_chr2_761b1958	0.999611	0.007288	TRUE	TRUE	FALSE		Non-repeat
Sniffles2.INS.3028M1	INS	chr2	193950343	135	PCGEM1	0.00363	.		.	FALSE	FALSE	TRUE		Non-repeat
Sniffles2.DEL.302CM1	DEL	chr2	193987319	-42	PCGEM1	0.00182	DEL_chr2_d8ae3cf1	0.085828	0.000128	FALSE	FALSE	TRUE		Non-repeat
Sniffles2.DEL.3031M1	DEL	chr2	194046909	-76744	PCGEM1	0.00366	DEL_chr2_e5b037fb	0.999818	0.001816	TRUE	TRUE	FALSE		Non-repeat
Sniffles2.DEL.3032M1	DEL	chr2	194048775	-66	PCGEM1	0.76316	DEL_chr2_087ee48e	0.253556	0.594079	TRUE	FALSE	FALSE	(TATATACACG)n	Simple_repeat
Sniffles2.INS.302DM1	INS	chr2	194049169	41	PCGEM1	0.09199	.		.	FALSE	FALSE	TRUE		Non-repeat
Sniffles2.DEL.3033M1	DEL	chr2	194049701	-100	PCGEM1	0.89292	DEL_chr2_3afd7aa7	0.492683	0.443083	TRUE	TRUE	FALSE	DNM1r	other-repeat
Sniffles2.INS.302EM1	INS	chr2	194049798	76	PCGEM1	0.00183	.		.	FALSE	FALSE	TRUE	DNM1r	other-repeat
Sniffles2.INS.302FM1	INS	chr2	194058378	1458	PCGEM1	0.99637	.		.	FALSE	FALSE	TRUE	L1MD2	LINE
Sniffles2.INS.3030M1	INS	chr2	194058378	2870	PCGEM1	0.01292	.		.	FALSE	FALSE	TRUE	L1MD2	LINE
Sniffles2.INS.3034M1	INS	chr2	194106856	94	PCGEM1	0.93648	INS_chr2_7d8dfded	0.959184	0.095817	TRUE	TRUE	FALSE	DNM1r	other-repeat
Sniffles2.INS.3035M1	INS	chr2	194109608	52	PCGEM1	0.99002	INS_chr2_04a57a3e	0.708013	0.730028	TRUE	TRUE	FALSE		Non-repeat
Sniffles2.DEL.3037M1	DEL	chr2	194166782	-32	SLC39A10,PCGEM1	0.01277	DEL_chr2_4686d109	0.264	4e-05	FALSE	FALSE	TRUE	(TA)n	Simple_repeat
Sniffles2.DEL.3038M1	DEL	chr2	194176536	-46	SLC39A10,PCGEM1	0.00636	DEL_chr2_efe65713	0.019649	1.6e-05	FALSE	FALSE	TRUE	LTR12E	LTR
Sniffles2.INS.3036M1	INS	chr2	194196503	47	SLC39A10,PCGEM1	0.00273	.		.	FALSE	FALSE	TRUE	(C)n	Simple_repeat
Sniffles2.DEL.303EM1	DEL	chr2	194220260	-43	SLC39A10,PCGEM1	0.00091	DEL_chr2_b8940549	0.022727	1.6e-05	FALSE	FALSE	TRUE	(AGAT)n	Simple_repeat
Sniffles2.INS.3039M1	INS	chr2	194220298	31	SLC39A10,PCGEM1	0.00727	.		.	FALSE	FALSE	TRUE		Non-repeat
Sniffles2.INS.303AM1	INS	chr2	194223017	86	SLC39A10,PCGEM1	0.00091	.		.	FALSE	FALSE	TRUE		Non-repeat
Sniffles2.INS.303CM1	INS	chr2	194246403	36	SLC39A10,PCGEM1	0.00818	.		.	FALSE	FALSE	TRUE	(A)n	Simple_repeat
Sniffles2.DEL.303FM1	DEL	chr2	194249088	-56	SLC39A10,PCGEM1	0.00907	DEL_chr2_a74e140a	0.119748	9.5e-05	TRUE	FALSE	FALSE		Non-repeat
Sniffles2.INS.303BM1	INS	chr2	194249161	46	SLC39A10,PCGEM1	0.04554	.		.	FALSE	FALSE	TRUE	(AT)n	Simple_repeat
Sniffles2.DEL.3041M1	DEL	chr2	194256161	-37	SLC39A10,PCGEM1	0.00091	DEL_chr2_9b94b555	0.000426	1.6e-05	FALSE	FALSE	TRUE	LTR14C	LTR
Sniffles2.DEL.3040M1	DEL	chr2	194257677	-77	SLC39A10	0.26044	DEL_chr2_10a219f6	0.461625	0.000183	TRUE	TRUE	FALSE		Non-repeat
Sniffles2.INS.303DM1	INS	chr2	194291400	54	SLC39A10	0.00636	.		.	FALSE	FALSE	TRUE		Non-repeat
Sniffles2.DEL.3048M1	DEL	chr2	194301618	-43	SLC39A10	0.00091	DEL_chr2_7cfe3958	0.002771	8e-06	FALSE	FALSE	TRUE		Non-repeat
Sniffles2.INS.3043M1	INS	chr2	194328135	41	SLC39A10	0.00091	.		.	FALSE	FALSE	TRUE	(CA)n	Simple_repeat
Sniffles2.INS.3042M1	INS	chr2	194332241	56	SLC39A10	0.77586	.		.	FALSE	FALSE	TRUE	(AT)n	Simple_repeat
Sniffles2.INS.3044M1	INS	chr2	194353970	72	SLC39A10	0.88203	.		.	TRUE	FALSE	FALSE		Non-repeat
Sniffles2.DEL.3049M1	DEL	chr2	194361110	-39	SLC39A10	0.00091	DEL_chr2_bbeb2125	0.002917	0.000135	TRUE	FALSE	FALSE		Non-repeat
Sniffles2.INS.3045M1	INS	chr2	194362307	181	SLC39A10	0.97731	INS_chr2_5bee8e04	0.988981	0.99034	TRUE	TRUE	FALSE		Non-repeat
Sniffles2.INS.3046M1	INS	chr2	194383675	112	SLC39A10	0.00455	.		.	FALSE	FALSE	TRUE	MER51-int	LTR
Sniffles2.INS.3047M1	INS	chr2	194387329	51	SLC39A10	0.00091	INS_chr2_0daa6149	0.472222	1.6e-05	TRUE	TRUE	FALSE	(G)n	Simple_repeat
Sniffles2.DEL.304AM1	DEL	chr2	194396545	-43	SLC39A10	0.00091	DEL_chr2_c480508f	0.003768	4.8e-05	FALSE	FALSE	TRUE		Non-repeat
Sniffles2.DEL.3053M1	DEL	chr2	194432412	-1309	SLC39A10	0.05727	DEL_chr2_43eacc5f	0.786531	0.078531	TRUE	TRUE	FALSE	L1MC4	LINE
Sniffles2.DEL.3054M1	DEL	chr2	194450608	-38	SLC39A10	0.951	DEL_chr2_0d8068b3	0.086283	0.014442	FALSE	FALSE	TRUE		Non-repeat
Sniffles2.DEL.3055M1	DEL	chr2	194451720	-6517	SLC39A10	0.00182	DEL_chr2_a7775060	0.467307	0.00019	FALSE	TRUE	FALSE		Non-repeat
Sniffles2.DEL.3056M1	DEL	chr2	194451722	-13705	SLC39A10	0.00091	DEL_chr2_a7775060	0.98265	0.00019	FALSE	TRUE	FALSE		Non-repeat
Sniffles2.DEL.3057M1	DEL	chr2	194454277	-37	SLC39A10	0.00182	DEL_chr2_2aff096c	0.004041	3.2e-05	FALSE	FALSE	TRUE	(AC)n	Simple_repeat
Sniffles2.DEL.3058M1	DEL	chr2	194460550	-1833	SLC39A10	0.00182	DEL_chr2_a4f902cc	0.657806	1.6e-05	FALSE	TRUE	FALSE	L1P1	LINE
Sniffles2.INS.304EM1	INS	chr2	194463227	5057	SLC39A10	0.0037	.		.	FALSE	FALSE	TRUE		Non-repeat
Sniffles2.INS.304CM1	INS	chr2	194463229	2397	SLC39A10	0.03303	.		.	FALSE	FALSE	TRUE	(ATATAAT)n	Simple_repeat
Sniffles2.INS.304FM1	INS	chr2	194463786	2934	SLC39A10	0.00092	.		.	FALSE	FALSE	TRUE	(TA)n	Simple_repeat
Sniffles2.INS.304DM1	INS	chr2	194463789	35	SLC39A10	0.11182	.		.	FALSE	FALSE	TRUE		Non-repeat
Sniffles2.DEL.3059M1	DEL	chr2	194463869	-38	SLC39A10	0.01366	DEL_chr2_0b4415c8	0.284672	8e-06	FALSE	FALSE	TRUE	(AT)n	Simple_repeat
Sniffles2.INS.3050M1	INS	chr2	194464246	1545	SLC39A10	0.00364	.		.	FALSE	FALSE	TRUE	(ATATATT)n	Simple_repeat
Sniffles2.INS.304BM1	INS	chr2	194464690	780	SLC39A10	0.78221	.		.	FALSE	FALSE	TRUE	(AT)n	Simple_repeat
Sniffles2.INS.3051M1	INS	chr2	194492347	882	SLC39A10	0.28193	INS_chr2_a9e84236	0.414653	0.002173	FALSE	TRUE	FALSE	(TA)n	Simple_repeat
Sniffles2.INS.3052M1	INS	chr2	194492428	445	SLC39A10	0.63182	INS_chr2_e7d56841	0.720616	0.036417	FALSE	TRUE	FALSE	(TA)n	Simple_repeat
Sniffles2.DEL.305CM1	DEL	chr2	194498969	-3749	SLC39A10	0.01724	DEL_chr2_f6b7e170	0.998933	0.01422	TRUE	TRUE	FALSE		Non-repeat
Sniffles2.INS.305AM1	INS	chr2	194507527	45	SLC39A10	0.22686	.		.	FALSE	FALSE	TRUE	(TA)n	Simple_repeat
Sniffles2.DEL.305DM1	DEL	chr2	194509380	-39	SLC39A10	0.00091	DEL_chr2_5935b312	0.021978	1.6e-05	TRUE	FALSE	FALSE		Non-repeat
Sniffles2.DEL.305EM1	DEL	chr2	194585230	-44	SLC39A10	0.00091	DEL_chr2_c72ec358	0.192593	2.6e-05	FALSE	FALSE	TRUE	(TATATGTA)n	Simple_repeat
Sniffles2.INS.305BM1	INS	chr2	194585231	214	SLC39A10	0.03839	.		.	FALSE	FALSE	TRUE	(AT)n	Simple_repeat
Sniffles2.DEL.3062M1	DEL	chr2	194612904	-107	SLC39A10	0.25182	DEL_chr2_2eb21e53	0.898148	0.254988	TRUE	TRUE	FALSE	AluY	SINE/Alu
Sniffles2.INS.305FM1	INS	chr2	194615779	47	SLC39A10	0.00091	.		.	FALSE	FALSE	TRUE	(T)n	Simple_repeat
Sniffles2.INS.3060M1	INS	chr2	194624755	44	SLC39A10	0.00091	.		.	FALSE	FALSE	TRUE	(GT)n	Simple_repeat
Sniffles2.INS.3061M1	INS	chr2	194650482	231	SLC39A10	0.05445	.		.	FALSE	FALSE	TRUE	(TA)n	Simple_repeat
Sniffles2.DEL.3067M1	DEL	chr2	194703247	-448	SLC39A10	0.8902	DEL_chr2_912d2f70	0.580854	0.168221	FALSE	TRUE	FALSE		Non-repeat
Sniffles2.INS.3063M1	INS	chr2	194703584	70	SLC39A10	0.01455	.		.	FALSE	FALSE	TRUE	(AT)n	Simple_repeat
Sniffles2.DEL.3068M1	DEL	chr2	194703957	-48	SLC39A10	0.0082	DEL_chr2_912d2f70	0.009531	0.168221	FALSE	FALSE	TRUE	(TA)n	Simple_repeat
Sniffles2.INS.3064M1	INS	chr2	194706713	145	SLC39A10	0.00091	.		.	FALSE	FALSE	TRUE		Non-repeat
Sniffles2.INS.3065M1	INS	chr2	194713556	314	SLC39A10	0.20364	INS_chr2_2eb60c47	0.996825	0.320067	TRUE	TRUE	FALSE	AluY	SINE/Alu
Sniffles2.DEL.3069M1	DEL	chr2	194726337	-32	SLC39A10	0.01455	DEL_chr2_08aa765a	0.000133	8e-06	FALSE	FALSE	TRUE	(AG)n	Simple_repeat
Sniffles2.INS.3066M1	INS	chr2	194782380	48	SLC39A10	0.00091	.		.	FALSE	FALSE	TRUE		Non-repeat
Sniffles2.DEL.306AM1	DEL	chr2	194798397	-42	SLC39A10	0.00091	DEL_chr2_8fe52ce9	0.00412	8e-06	FALSE	FALSE	TRUE		Non-repeat
Sniffles2.DEL.306BM1	DEL	chr2	194867922	-33	SLC39A10	0.03727	DEL_chr2_785c99bc	0.000881	8e-06	FALSE	FALSE	TRUE	(A)n	Simple_repeat
Sniffles2.INS.306CM1	INS	chr2	194915165	85	SLC39A10	0.09818	.		.	TRUE	FALSE	FALSE		Non-repeat
Sniffles2.INS.306DM1	INS	chr2	194930207	45	SLC39A10	0.00636	.		.	FALSE	FALSE	TRUE		Non-repeat
Sniffles2.INS.306EM1	INS	chr2	194946191	42	SLC39A10	0.87659	INS_chr2_351e3209	0.552632	2.4e-05	TRUE	TRUE	FALSE	(TTC)n	Simple_repeat
Sniffles2.INS.306FM1	INS	chr2	194953717	57	SLC39A10	0.00091	.		.	FALSE	FALSE	TRUE	(GAGAGA)n	Simple_repeat
Sniffles2.DEL.3070M1	DEL	chr2	194978006	-59	SLC39A10	0.97459	DEL_chr2_fb625c2d	0.114943	0.006172	TRUE	FALSE	FALSE	GA-rich	Low_complexity
Sniffles2.DEL.3076M1	DEL	chr2	195027991	-7521	SLC39A10	0.00091	DEL_chr2_fb32afa7	0.999601	5.6e-05	TRUE	TRUE	FALSE		Non-repeat
Sniffles2.INS.3071M1	INS	chr2	195033337	228	SLC39A10	0.00181	.		.	FALSE	FALSE	TRUE		Non-repeat
Sniffles2.INS.3072M1	INS	chr2	195038325	110	SLC39A10	0.00091	.		.	FALSE	FALSE	TRUE	(TG)n	Simple_repeat
Sniffles2.INS.3073M1	INS	chr2	195045295	79	SLC39A10	0.00091	.		.	FALSE	FALSE	TRUE	(TG)n	Simple_repeat
Sniffles2.INS.3074M1	INS	chr2	195066502	49	SLC39A10	0.00091	.		.	FALSE	FALSE	TRUE	(G)n	Simple_repeat
Sniffles2.DEL.3077M1	DEL	chr2	195081935	-2018	SLC39A10	0.00456	DEL_chr2_b64b955a	0.999505	0.001174	TRUE	TRUE	FALSE		Non-repeat
Sniffles2.INS.3075M1	INS	chr2	195091914	104	SLC39A10	0.0064	.		.	FALSE	FALSE	TRUE		Non-repeat
Sniffles2.DEL.307DM1	DEL	chr2	195100967	-34	SLC39A10	0.00726	DEL_chr2_e1e57316	0.018267	8e-06	FALSE	FALSE	TRUE	(TG)n	Simple_repeat
Sniffles2.INS.3079M1	INS	chr2	195105728	37	SLC39A10	0.00272	.		.	FALSE	FALSE	TRUE		Non-repeat
Sniffles2.DEL.307EM1	DEL	chr2	195113716	-2091	SLC39A10	0.00364	DEL_chr2_40cb8249	0.118076	0.106975	FALSE	FALSE	TRUE	THE1D	LTR
Sniffles2.DEL.307FM1	DEL	chr2	195114265	-1555	SLC39A10	0.03909	DEL_chr2_40cb8249	0.162594	0.106975	FALSE	FALSE	TRUE	THE1D	LTR
Sniffles2.INV.3089M1	INV	chr2	195114663	5233	SLC39A10	0.00364	INV_chr2_703ee397	0.000209	8e-06	TRUE	FALSE	FALSE		Non-repeat
Sniffles2.DEL.3080M1	DEL	chr2	195116401	-551	SLC39A10	0.02273	DEL_chr2_40cb8249	0.1169	0.106975	FALSE	FALSE	TRUE		Non-repeat
Sniffles2.DEL.3081M1	DEL	chr2	195116788	-2767	SLC39A10	0.02182	DEL_chr2_e7be424c	0.55683	0.008066	FALSE	TRUE	FALSE		Non-repeat
Sniffles2.DEL.3082M1	DEL	chr2	195117387	-2172	SLC39A10	0.01727	DEL_chr2_e7be424c	0.437135	0.008066	FALSE	TRUE	FALSE		Non-repeat
Sniffles2.INS.307AM1	INS	chr2	195117427	38	SLC39A10	0.00273	.		.	FALSE	FALSE	TRUE	(TA)n	Simple_repeat
Sniffles2.DEL.3084M1	DEL	chr2	195118062	-1357	SLC39A10	0.00182	DEL_chr2_40cb8249	0.28759	0.106975	FALSE	FALSE	TRUE		Non-repeat
Sniffles2.DEL.3085M1	DEL	chr2	195118584	-789	SLC39A10	0.00639	DEL_chr2_40cb8249	0.167302	0.106975	FALSE	FALSE	TRUE		Non-repeat
Sniffles2.INV.308AM1	INV	chr2	195119563	141	SLC39A10	0.00273	INV_chr2_703ee397	6e-06	8e-06	TRUE	FALSE	FALSE		Non-repeat
Sniffles2.DEL.3083M1	DEL	chr2	195119697	-52	SLC39A10	0.00182	DEL_chr2_cded2c7d	0.201258	0.118137	FALSE	FALSE	TRUE		Non-repeat
Sniffles2.INS.307BM1	INS	chr2	195120423	66	SLC39A10	0.0847	.		.	FALSE	FALSE	TRUE	(AT)n	Simple_repeat
Sniffles2.INS.307CM1	INS	chr2	195152850	322	SLC39A10	0.01557	INS_chr2_4975cf5c	0.990769	0.036757	FALSE	TRUE	FALSE	AluY	SINE/Alu
Sniffles2.DEL.3086M1	DEL	chr2	195166586	-305	SLC39A10	0.94828	DEL_chr2_a240746e	0.964052	0.863758	TRUE	TRUE	FALSE	AluY	SINE/Alu
Sniffles2.DEL.3087M1	DEL	chr2	195187091	-270	SLC39A10	0.94102	DEL_chr2_ff38de9f	0.937269	0.780755	TRUE	TRUE	FALSE	L1HS	LINE
Sniffles2.DEL.3088M1	DEL	chr2	195193791	-35	SLC39A10	0.00363	DEL_chr2_d2f105f4	9.4e-05	2.4e-05	FALSE	FALSE	TRUE	(CA)n	Simple_repeat
Sniffles2.INS.308BM1	INS	chr2	195208401	283	SLC39A10	0.01633	INS_chr2_0741cd73	0.85241	0.03768	FALSE	TRUE	FALSE	L1MC	LINE
Sniffles2.INS.308CM1	INS	chr2	195210997	51	SLC39A10	0.00273	.		.	FALSE	FALSE	TRUE	(TAT)n	Simple_repeat
Sniffles2.INS.308DM1	INS	chr2	195225587	56	SLC39A10	0.00726	.		.	FALSE	FALSE	TRUE		Non-repeat
Sniffles2.DEL.3090M1	DEL	chr2	195230939	-49	SLC39A10	0.0118	DEL_chr2_672f1441	0.062344	0.010977	FALSE	FALSE	TRUE	L1P3	LINE
Sniffles2.INS.308EM1	INS	chr2	195233789	5605	SLC39A10	0.00183	.		.	FALSE	FALSE	TRUE	L1HS	LINE
Sniffles2.DEL.3091M1	DEL	chr2	195282841	-15682	SLC39A10	0.00183	DEL_chr2_5a0c59a0	0.999745	8e-06	FALSE	TRUE	FALSE		Non-repeat
Sniffles2.INS.308FM1	INS	chr2	195296736	31	SLC39A10	0.1542	.		.	FALSE	FALSE	TRUE	(GGAAA)n	Simple_repeat
Sniffles2.DEL.3094M1	DEL	chr2	195298487	-1038	SLC39A10	0.00182	DEL_chr2_eb7fec51	0.943688	0.020886	TRUE	TRUE	FALSE		Non-repeat
Sniffles2.DEL.3095M1	DEL	chr2	195299157	-39	SLC39A10	0.00456	DEL_chr2_eb7fec51	0.036331	0.020886	TRUE	FALSE	FALSE		Non-repeat
Sniffles2.DEL.3096M1	DEL	chr2	195303082	-32	SLC39A10	0.07104	DEL_chr2_bea35c0f	0.035544	0.002563	FALSE	FALSE	TRUE	AluSx	SINE/Alu
Sniffles2.DEL.3097M1	DEL	chr2	195307565	-1735	SLC39A10	0.04098	DEL_chr2_a1457a6b	0.998272	0.029228	TRUE	TRUE	FALSE		Non-repeat
Sniffles2.DEL.3098M1	DEL	chr2	195314725	-73	SLC39A10	0.19056	DEL_chr2_5d40172d	0.770833	0.000508	TRUE	TRUE	FALSE		Non-repeat
Sniffles2.INS.3092M1	INS	chr2	195324913	2658	SLC39A10	0.00091	.		.	TRUE	FALSE	FALSE		Non-repeat
Sniffles2.DEL.3099M1	DEL	chr2	195350091	-412	SLC39A10	0.82577	DEL_chr2_1c30cd91	0.995157	0.692336	TRUE	TRUE	FALSE		Non-repeat
Sniffles2.DEL.309AM1	DEL	chr2	195351711	-31	SLC39A10	0.77496	DEL_chr2_62937a0d	0.053156	0.000256	FALSE	FALSE	TRUE	(TA)n	Simple_repeat
Sniffles2.INS.3093M1	INS	chr2	195395255	49	SLC39A10	0.00091	.		.	FALSE	FALSE	TRUE	(TTCT)n	Simple_repeat
Sniffles2.DEL.309EM1	DEL	chr2	195417234	-15705	SLC39A10	0.00091	DEL_chr2_2a7480b1	0.999873	0.000333	FALSE	TRUE	FALSE		Non-repeat
Sniffles2.INS.309CM1	INS	chr2	195425954	44	SLC39A10	0.00273	.		.	FALSE	FALSE	TRUE	(TC)n	Simple_repeat
Sniffles2.INS.309DM1	INS	chr2	195433907	40	SLC39A10	0.01101	.		.	FALSE	FALSE	TRUE	THE1B	LTR
Sniffles2.DEL.309FM1	DEL	chr2	195435829	-40	SLC39A10	0.00091	DEL_chr2_1995abf8	0.002704	1.6e-05	FALSE	FALSE	TRUE		Non-repeat
Sniffles2.DEL.30A0M1	DEL	chr2	195463086	-57	SLC39A10	0.03267	DEL_chr2_d2f105f4	0.000152	2.4e-05	FALSE	FALSE	TRUE		Non-repeat
Sniffles2.INS.30A1M1	INS	chr2	195537087	2204	SLC39A10	0.00636	INS_chr2_2f642a51	0.422868	0.004568	FALSE	TRUE	FALSE	SVA_F	SVA
Sniffles2.DEL.30A4M1	DEL	chr2	195563243	-45	SLC39A10	0.00091	DEL_chr2_49459f7c	0.00483	0.000436	FALSE	FALSE	TRUE		Non-repeat
Sniffles2.INS.30A2M1	INS	chr2	195568115	947	SLC39A10	0.20871	.		.	FALSE	FALSE	TRUE	SVA_A	SVA
Sniffles2.INS.30A3M1	INS	chr2	195568158	47	SLC39A10	0.01184	.		.	FALSE	FALSE	TRUE	(C)n	Simple_repeat
Sniffles2.DEL.30A5M1	DEL	chr2	195568491	-48	SLC39A10	0.60345	DEL_chr2_fb6a28c3	0.004464	8e-06	FALSE	FALSE	TRUE	SVA_B	SVA
Sniffles2.INS.30A6M1	INS	chr2	195625226	131	SLC39A10	0.22273	INS_chr2_5e32f265	0.855225	0.117516	TRUE	TRUE	FALSE	(GAAG)n	Simple_repeat
Sniffles2.DEL.30A7M1	DEL	chr2	195735776	-39	DNAH7,SLC39A10	0.00091	DEL_chr2_4441ac11	0.03886	4.9e-05	FALSE	FALSE	TRUE	(TTTTT)n	Simple_repeat
Sniffles2.DEL.30A8M1	DEL	chr2	195785216	-39	DNAH7,SLC39A10	0.00181	DEL_chr2_a8d333b1	0.001844	6.4e-05	FALSE	FALSE	TRUE		Non-repeat
Sniffles2.INS.30A9M1	INS	chr2	195812889	42	DNAH7,SLC39A10	0.00091	.		.	FALSE	FALSE	TRUE		Non-repeat
Sniffles2.DEL.30ABM1	DEL	chr2	195871701	-70	DNAH7,SLC39A10	0.21091	DEL_chr2_ab30fc7f	0.107903	0.103066	FALSE	FALSE	TRUE	AluY	SINE/Alu
Sniffles2.INS.30AAM1	INS	chr2	195887740	52	DNAH7,SLC39A10	0.00091	.		.	FALSE	FALSE	TRUE	(G)n	Simple_repeat
Sniffles2.INS.30ACM1	INS	chr2	195902227	128	DNAH7,SLC39A10	0.00091	.		.	FALSE	FALSE	TRUE		Non-repeat
Sniffles2.DEL.30B1M1	DEL	chr2	195957578	-41	STK17B,DNAH7	0.18512	DEL_chr2_7dbe35e0	0.254545	0.005047	TRUE	FALSE	FALSE		Non-repeat
Sniffles2.INS.30ADM1	INS	chr2	195957640	42	STK17B,DNAH7	0.00363	.		.	FALSE	FALSE	TRUE		Non-repeat
Sniffles2.INS.30AEM1	INS	chr2	195961437	36	STK17B,DNAH7	0.02178	.		.	FALSE	FALSE	TRUE		Non-repeat
Sniffles2.INS.30AFM1	INS	chr2	195976748	34	STK17B,DNAH7	0.03085	.		.	FALSE	FALSE	TRUE	(AG)n	Simple_repeat
Sniffles2.INS.30B0M1	INS	chr2	195990909	41	STK17B,DNAH7	0.01182	.		.	FALSE	FALSE	TRUE	(G)n	Simple_repeat
Sniffles2.DEL.30B4M1	DEL	chr2	196017470	-40	STK17B,DNAH7	0.00544	DEL_chr2_57d3d532	4e-06	0.003294	FALSE	FALSE	TRUE		Non-repeat
Sniffles2.DEL.30B5M1	DEL	chr2	196042749	-52	STK17B,DNAH7	0.00091	DEL_chr2_57d3d532	5e-06	0.003294	FALSE	FALSE	TRUE	L1M5	LINE
Sniffles2.INS.30B3M1	INS	chr2	196088897	40	STK17B,DNAH7	0.33151	.		.	TRUE	FALSE	FALSE	(AG)n	Simple_repeat
Sniffles2.DEL.30B6M1	DEL	chr2	196095984	-31	STK17B,DNAH7	0.02904	DEL_chr2_777384bb	0.008574	8e-06	FALSE	FALSE	TRUE	(AC)n	Simple_repeat
Sniffles2.DEL.30B7M1	DEL	chr2	196144487	-35	STK17B	0.00909	DEL_chr2_4b18ec3e	0.006472	0.000748	FALSE	FALSE	TRUE	(A)n	Simple_repeat
Sniffles2.INS.30B8M1	INS	chr2	196278133	31	HECW2-AS1	0.47913	.		.	FALSE	FALSE	TRUE	(TA)n	Simple_repeat
Sniffles2.INS.30B9M1	INS	chr2	196286388	32	HECW2-AS1	0.12477	.		.	FALSE	FALSE	TRUE	(AT)n	Simple_repeat
Sniffles2.DEL.30BAM1	DEL	chr2	196294740	-39	HECW2-AS1	0.00091	DEL_chr2_57d3d532	4e-06	0.003294	FALSE	FALSE	TRUE		Non-repeat
Sniffles2.INS.30BBM1	INS	chr2	196296288	56	HECW2-AS1	0.00091	.		.	FALSE	FALSE	TRUE		Non-repeat
Sniffles2.INS.30BCM1	INS	chr2	196342057	36	HECW2-AS1	0.00364	.		.	FALSE	FALSE	TRUE		Non-repeat
Sniffles2.INS.30BDM1	INS	chr2	196344149	57	HECW2-AS1	0.00091	.		.	FALSE	FALSE	TRUE		Non-repeat
Sniffles2.INS.30BEM1	INS	chr2	196350967	37	HECW2-AS1	0.00091	.		.	FALSE	FALSE	TRUE		Non-repeat
Sniffles2.INS.30C1M1	INS	chr2	196423706	34	HECW2-AS1	0.00182	.		.	FALSE	FALSE	TRUE		Non-repeat
Sniffles2.INS.30C2M1	INS	chr2	196437612	32	HECW2-AS1	0.00818	.		.	FALSE	FALSE	TRUE	(A)n	Simple_repeat
Sniffles2.INS.30C3M1	INS	chr2	196460771	36	CCDC150,HECW2-AS1	0.00181	.		.	FALSE	FALSE	TRUE		Non-repeat
Sniffles2.DEL.30C4M1	DEL	chr2	196469102	-40	CCDC150,HECW2-AS1	0.00182	DEL_chr2_57d3d532	4e-06	0.003294	FALSE	FALSE	TRUE	(GT)n	Simple_repeat
Sniffles2.DEL.30C5M1	DEL	chr2	196563387	-46	CCDC150	0.00273	DEL_chr2_57d3d532	5e-06	0.003294	FALSE	FALSE	TRUE	AluSx	SINE/Alu
Sniffles2.DEL.30C8M1	DEL	chr2	196598334	-33	CCDC150	0.10273	DEL_chr2_844ac13c	0.064394	0.001719	FALSE	FALSE	TRUE		Non-repeat
Sniffles2.INS.30C6M1	INS	chr2	196628575	318	CCDC150	0.10182	INS_chr2_02ecceb6	0.950173	0.11242	FALSE	TRUE	FALSE	AluY	SINE/Alu
Sniffles2.DEL.30C9M1	DEL	chr2	196634100	-40	CCDC150	0.00182	DEL_chr2_2d08ad2a	0.056241	4.1e-05	FALSE	FALSE	TRUE	AluSx	SINE/Alu
Sniffles2.INS.30C7M1	INS	chr2	196636909	31	CCDC150	0.00182	.		.	FALSE	FALSE	TRUE	(A)n	Simple_repeat
Sniffles2.INS.30CAM1	INS	chr2	196721362	63	GTF3C3,CCDC150	0.79038	.		.	TRUE	FALSE	FALSE	(AT)n	Simple_repeat
Sniffles2.DEL.30CCM1	DEL	chr2	196737306	-33	GTF3C3,CCDC150	0.00091	DEL_chr2_1971ceea	0.001	2.4e-05	FALSE	FALSE	TRUE	(T)n	Simple_repeat
Sniffles2.INS.30CBM1	INS	chr2	196743568	44	GTF3C3,CCDC150	0.00091	.		.	FALSE	FALSE	TRUE		Non-repeat
Sniffles2.DEL.30CEM1	DEL	chr2	196748853	-34	GTF3C3,CCDC150	0.00091	DEL_chr2_1971ceea	0.001029	2.4e-05	FALSE	FALSE	TRUE	(AC)n	Simple_repeat
Sniffles2.DEL.30CDM1	DEL	chr2	196749893	-332	GTF3C3,CCDC150	0.27949	DEL_chr2_e51bfc0f	0.951952	0.363742	TRUE	TRUE	FALSE	AluY	SINE/Alu
Sniffles2.DEL.30CFM1	DEL	chr2	196828229	-39	PGAP1,GTF3C3	0.00455	DEL_chr2_996cc72b	0.004909	4.8e-05	FALSE	FALSE	TRUE	(CA)n	Simple_repeat
Sniffles2.INS.30D0M1	INS	chr2	196955415	49	ANKRD44,PGAP1	0.00182	.		.	FALSE	FALSE	TRUE	(G)n	Simple_repeat
Sniffles2.INS.30D1M1	INS	chr2	196966027	91	ANKRD44,PGAP1	0.00182	.		.	FALSE	FALSE	TRUE		Non-repeat
Sniffles2.INS.30D2M1	INS	chr2	197012660	46	ANKRD44,PGAP1	0.00091	.		.	FALSE	FALSE	TRUE	(C)n	Simple_repeat
Sniffles2.INS.30D3M1	INS	chr2	197034051	32	ANKRD44,PGAP1	0.01091	.		.	FALSE	FALSE	TRUE	(GA)n	Simple_repeat
Sniffles2.DEL.30D4M1	DEL	chr2	197035753	-39	ANKRD44,PGAP1	0.00998	DEL_chr2_1a880143	8.2e-05	8e-06	FALSE	FALSE	TRUE		Non-repeat
Sniffles2.DEL.30D5M1	DEL	chr2	197039684	-35	ANKRD44,PGAP1	0.00091	DEL_chr2_1a880143	7.4e-05	8e-06	FALSE	FALSE	TRUE	(GT)n	Simple_repeat
Sniffles2.DEL.30D6M1	DEL	chr2	197045473	-41	ANKRD44,PGAP1	0.02904	DEL_chr2_4aef8946	0.00096	8.2e-05	FALSE	FALSE	TRUE		Non-repeat
Sniffles2.DEL.30D7M1	DEL	chr2	197047030	-44	ANKRD44,PGAP1	0.00091	DEL_chr2_1a880143	9.2e-05	8e-06	FALSE	FALSE	TRUE	AluY	SINE/Alu
Sniffles2.DEL.30D8M1	DEL	chr2	197072057	-34	ANKRD44,PGAP1	0.00182	DEL_chr2_1a880143	7.2e-05	8e-06	FALSE	FALSE	TRUE	(GGAA)n	Simple_repeat
Sniffles2.DEL.30D9M1	DEL	chr2	197078300	-32	ANKRD44,PGAP1	0.00182	DEL_chr2_1589be6c	0.018506	8e-06	FALSE	FALSE	TRUE	(AC)n	Simple_repeat
Sniffles2.DEL.30DAM1	DEL	chr2	197139853	-35	ANKRD44-IT1	0.03916	DEL_chr2_dfb7132c	0.001601	8e-06	FALSE	FALSE	TRUE	(GT)n	Simple_repeat
Sniffles2.DEL.30DBM1	DEL	chr2	197186613	-32	ANKRD44-IT1	0.00638	DEL_chr2_dd1da218	0.428571	3.2e-05	FALSE	TRUE	FALSE	(T)n	Simple_repeat
Sniffles2.DEL.30DEM1	DEL	chr2	197206618	-39	ANKRD44-IT1	0.00091	DEL_chr2_87e1dfe6	0.004999	8e-06	FALSE	FALSE	TRUE	AluSx	SINE/Alu
Sniffles2.INS.30DDM1	INS	chr2	197248567	38	ANKRD44-IT1	0.00091	.		.	FALSE	FALSE	TRUE	(TA)n	Simple_repeat
Sniffles2.DEL.30DFM1	DEL	chr2	197254026	-553	ANKRD44-IT1	0.00091	DEL_chr2_1df0d034	0.069241	1.6e-05	TRUE	FALSE	FALSE		Non-repeat
Sniffles2.DEL.30E0M1	DEL	chr2	197273973	-34	ANKRD44-IT1	0.17636	DEL_chr2_7bf35261	0.079727	4.8e-05	FALSE	FALSE	TRUE	(AT)n	Simple_repeat
Sniffles2.DEL.30E1M1	DEL	chr2	197275430	-35	ANKRD44-IT1	0.00091	DEL_chr2_9866787d	0.006847	2.4e-05	FALSE	FALSE	TRUE		Non-repeat
Sniffles2.DUP.30E2M1	DUP	chr2	197291157	41971	ANKRD44-IT1	0.00091	DUP_chr2_144aa079	0.433644	2.4e-05	TRUE	TRUE	FALSE		Non-repeat
Sniffles2.INS.30E3M1	INS	chr2	197305968	34	ANKRD44-IT1	0.03005	.		.	FALSE	FALSE	TRUE	(TA)n	Simple_repeat
Sniffles2.INS.30E4M1	INS	chr2	197342145	41	SF3B1,ANKRD44	0.00273	INS_chr2_0f6a16e6	0.191296	0.000145	FALSE	FALSE	TRUE	(GA)n	Simple_repeat
Sniffles2.DEL.30E6M1	DEL	chr2	197342189	-41	SF3B1,ANKRD44	0.00364	DEL_chr2_f96d098a	0.016135	8e-06	FALSE	FALSE	TRUE	(AGAA)n	Simple_repeat
Sniffles2.DEL.30E7M1	DEL	chr2	197357139	-31	SF3B1,ANKRD44	0.02178	DEL_chr2_28efd6fa	0.036994	8e-06	FALSE	FALSE	TRUE	(T)n	Simple_repeat
Sniffles2.DEL.30E8M1	DEL	chr2	197371901	-43	SF3B1,ANKRD44	0.00182	DEL_chr2_1debc68f	0.004045	8e-06	FALSE	FALSE	TRUE	MER50	LTR
Sniffles2.INS.30E5M1	INS	chr2	197374069	37	SF3B1	0.01273	.		.	FALSE	FALSE	TRUE	(CT)n	Simple_repeat
Sniffles2.DEL.30E9M1	DEL	chr2	197374101	-32	SF3B1	0.22364	DEL_chr2_45eb22aa	0.047352	0.5	FALSE	FALSE	TRUE	(TC)n	Simple_repeat
Sniffles2.DEL.30EDM1	DEL	chr2	197414241	-49	SF3B1	0.00091	DEL_chr2_57d3d532	5e-06	0.003294	FALSE	FALSE	TRUE		Non-repeat
Sniffles2.INS.30EAM1	INS	chr2	197418235	33	SF3B1	0.00363	.		.	FALSE	FALSE	TRUE	(C)n	Simple_repeat
Sniffles2.INS.30EBM1	INS	chr2	197440210	32	COQ10B,SF3B1	0.00183	.		.	FALSE	FALSE	TRUE	(TG)n	Simple_repeat
Sniffles2.DEL.30EEM1	DEL	chr2	197455472	-41	COQ10B	0.00183	DEL_chr2_2b73ce78	0.005662	8e-06	FALSE	FALSE	TRUE		Non-repeat
Sniffles2.DEL.30EFM1	DEL	chr2	197463949	-31	COQ10B	0.00182	DEL_chr2_57d3d532	3e-06	0.003294	FALSE	FALSE	TRUE		Non-repeat
Sniffles2.INS.30ECM1	INS	chr2	197473388	34	COQ10B	0.00363	.		.	FALSE	FALSE	TRUE	(A)n	Simple_repeat
Sniffles2.DEL.30F2M1	DEL	chr2	197505633	-36	MOB4,COQ10B	0.00273	DEL_chr2_a2631d6f	0.139468	8e-06	FALSE	FALSE	TRUE	(TA)n	Simple_repeat
Sniffles2.INS.30F0M1	INS	chr2	197518563	40	MOB4	0.00091	.		.	FALSE	FALSE	TRUE		Non-repeat
Sniffles2.INS.30F1M1	INS	chr2	197546701	68	MOB4	0.00182	.		.	FALSE	FALSE	TRUE	(TA)n	Simple_repeat
Sniffles2.DEL.30F3M1	DEL	chr2	197589221	-31	MOB4	0.00636	DEL_chr2_57d3d532	3e-06	0.003294	FALSE	FALSE	TRUE	(A)n	Simple_repeat
Sniffles2.DEL.30F4M1	DEL	chr2	197590665	-41	MOB4	0.00091	DEL_chr2_6289f61b	0.015504	4.8e-05	FALSE	FALSE	TRUE	LTR12C	LTR
Sniffles2.DEL.30F9M1	DEL	chr2	197604143	-43	MOB4	0.00365	DEL_chr2_57d3d532	4e-06	0.003294	FALSE	FALSE	TRUE		Non-repeat
Sniffles2.INS.30F6M1	INS	chr2	197616310	35	ENSG00000222017,MOB4	0.61524	INS_chr2_2cffdd1f	0.4375	8e-06	FALSE	TRUE	FALSE	(TTTTA)n	Simple_repeat
Sniffles2.INS.30F7M1	INS	chr2	197625694	32	ENSG00000222017,MOB4	0.00364	.		.	FALSE	FALSE	TRUE	(T)n	Simple_repeat
Sniffles2.DEL.30FAM1	DEL	chr2	197676047	-37	ENSG00000222017	0.00182	DEL_chr2_a544c020	0.013108	8e-06	FALSE	FALSE	TRUE		Non-repeat
Sniffles2.INS.30F8M1	INS	chr2	197681053	38	ENSG00000222017	0.00091	.		.	FALSE	FALSE	TRUE		Non-repeat
Sniffles2.DEL.30FBM1	DEL	chr2	197696217	-48	ENSG00000222017	0.33303	DEL_chr2_001796d9	0.340278	0.000103	FALSE	TRUE	FALSE	SVA_F	SVA
Sniffles2.INS.30FCM1	INS	chr2	197710862	85	BOLL,ENSG00000222017	0.00091	.		.	FALSE	FALSE	TRUE		Non-repeat
Sniffles2.DEL.30FEM1	DEL	chr2	197717673	-38	BOLL,ENSG00000222017	0.00091	DEL_chr2_9ca99811	0.047158	0.000365	FALSE	FALSE	TRUE		Non-repeat
Sniffles2.DEL.30FFM1	DEL	chr2	197733608	-7845	BOLL,ENSG00000222017	0.00091	DEL_chr2_d2ebc745	0.683047	0.001443	FALSE	TRUE	FALSE		Non-repeat
Sniffles2.INS.30FDM1	INS	chr2	197752850	50	BOLL,ENSG00000222017	0.00091	.		.	FALSE	FALSE	TRUE		Non-repeat
Sniffles2.INS.3100M1	INS	chr2	197807409	39	BOLL	0.6588	.		.	FALSE	FALSE	TRUE		Non-repeat
Sniffles2.DEL.3102M1	DEL	chr2	197866077	-83	BOLL	0.64818	DEL_chr2_1110dbc3	0.292913	4.2e-05	TRUE	FALSE	FALSE	(AT)n	Simple_repeat
Sniffles2.INS.3101M1	INS	chr2	197866126	43	BOLL	0.04015	.		.	FALSE	FALSE	TRUE	(AT)n	Simple_repeat
Sniffles2.DEL.3103M1	DEL	chr2	197886414	-32	BOLL	0.04265	DEL_chr2_c5381e00	0.010995	0.000179	FALSE	FALSE	TRUE	(A)n	Simple_repeat
Sniffles2.DEL.3104M1	DEL	chr2	197890809	-44	BOLL	0.65971	DEL_chr2_82683d5c	0.048485	0.000365	FALSE	FALSE	TRUE	(TA)n	Simple_repeat
Sniffles2.DEL.3105M1	DEL	chr2	197893672	-3244	BOLL	0.00636	DEL_chr2_98935ad0	0.999692	0.010009	TRUE	TRUE	FALSE		Non-repeat
Sniffles2.DEL.3106M1	DEL	chr2	197897126	-32	BOLL	0.09199	DEL_chr2_75adab47	0.008401	1.6e-05	FALSE	FALSE	TRUE	(TTC)n	Simple_repeat
Sniffles2.INS.3108M1	INS	chr2	197897211	37	BOLL	0.00183	.		.	FALSE	FALSE	TRUE	(G)n	Simple_repeat
Sniffles2.INS.3107M1	INS	chr2	197898728	311	BOLL	0.45182	INS_chr2_09683a85	0.890856	0.589316	TRUE	TRUE	FALSE	AluY	SINE/Alu
Sniffles2.DEL.310DM1	DEL	chr2	197903470	-31	BOLL	0.01455	DEL_chr2_a7bbf7b6	0.003106	5.2e-05	FALSE	FALSE	TRUE	(T)n	Simple_repeat
Sniffles2.INS.3109M1	INS	chr2	197918972	35	BOLL	0.00458	.		.	FALSE	FALSE	TRUE	(CT)n	Simple_repeat
Sniffles2.DEL.310FM1	DEL	chr2	197922426	-10497	BOLL	0.00182	DEL_chr2_94b060fa	0.997433	0.000666	FALSE	TRUE	FALSE		Non-repeat
Sniffles2.INS.310AM1	INS	chr2	197922742	289	BOLL	0.52541	.		.	FALSE	FALSE	TRUE	SVA_A	SVA
Sniffles2.DEL.310EM1	DEL	chr2	197922924	-48	BOLL	0.00638	DEL_chr2_94b060fa	0.004658	0.000666	FALSE	FALSE	TRUE	SVA_F	SVA
Sniffles2.INS.310BM1	INS	chr2	197924124	39	BOLL	0.00091	.		.	FALSE	FALSE	TRUE		Non-repeat
Sniffles2.DEL.3110M1	DEL	chr2	197925123	-40	BOLL	0.00091	DEL_chr2_94b060fa	0.003898	0.000666	FALSE	FALSE	TRUE		Non-repeat
Sniffles2.INS.310CM1	INS	chr2	197931233	53	BOLL	0.00363	.		.	FALSE	FALSE	TRUE	(T)n	Simple_repeat
Sniffles2.DEL.3111M1	DEL	chr2	197983196	-33	BOLL	0.02545	DEL_chr2_c500ff51	0.218788	8e-06	FALSE	FALSE	TRUE	(T)n	Simple_repeat
Sniffles2.DEL.3114M1	DEL	chr2	198029789	-137	BOLL	0.20036	DEL_chr2_6fe2a3ce	0.320772	0.167681	TRUE	TRUE	FALSE	AluSx	SINE/Alu
Sniffles2.DEL.3115M1	DEL	chr2	198052175	-49	BOLL	0.00091	DEL_chr2_e1441208	0.273488	2.4e-05	FALSE	FALSE	TRUE	AluSx	SINE/Alu
Sniffles2.DEL.3116M1	DEL	chr2	198057900	-10611	BOLL	0.00091	DEL_chr2_a8b8205e	0.005089	0.022195	TRUE	FALSE	FALSE		Non-repeat
Sniffles2.DEL.3117M1	DEL	chr2	198063691	-46	BOLL	0.00364	DEL_chr2_57d3d532	5e-06	0.003294	FALSE	FALSE	TRUE		Non-repeat
Sniffles2.INS.3113M1	INS	chr2	198090518	158	BOLL	0.00091	.		.	FALSE	FALSE	TRUE	(AG)n	Simple_repeat
Sniffles2.DEL.3118M1	DEL	chr2	198091696	-39	BOLL	0.11546	DEL_chr2_6eceaa28	0.071942	0.000127	FALSE	FALSE	TRUE	(AAATA)n	Simple_repeat
Sniffles2.INS.3119M1	INS	chr2	198204539	36	BOLL	0.18454	.		.	FALSE	FALSE	TRUE	(ATAT)n	Simple_repeat
Sniffles2.DEL.311AM1	DEL	chr2	198277632	-38	BOLL	0.53539	DEL_chr2_7b2ceece	0.061417	8e-06	FALSE	FALSE	TRUE	(CT)n	Simple_repeat
Sniffles2.INS.311CM1	INS	chr2	198308004	35	BOLL	0.19454	.		.	FALSE	FALSE	TRUE	(GT)n	Simple_repeat
Sniffles2.INS.311DM1	INS	chr2	198315511	175	BOLL	0.00273	.		.	FALSE	FALSE	TRUE		Non-repeat
Sniffles2.INS.311EM1	INS	chr2	198342597	56	BOLL	0.57454	.		.	FALSE	FALSE	TRUE	(ATGT)n	Simple_repeat
Sniffles2.INS.311FM1	INS	chr2	198389122	36	BOLL	0.00091	.		.	FALSE	FALSE	TRUE		Non-repeat
Sniffles2.INS.3122M1	INS	chr2	198422787	3465	BOLL	0.00181	INS_chr2_c13ba8aa	0.007215	0.191383	FALSE	FALSE	TRUE	(TTATT)n	Simple_repeat
Sniffles2.INS.3121M1	INS	chr2	198422801	77	BOLL	0.20417	INS_chr2_c13ba8aa	0.15408	0.191383	TRUE	FALSE	FALSE	(TTATG)n	Simple_repeat
Sniffles2.DEL.3124M1	DEL	chr2	198440044	-34	BOLL	0.71053	DEL_chr2_c07160f0	0.603448	2.5e-05	TRUE	TRUE	FALSE	(TA)n	Simple_repeat
Sniffles2.INS.3123M1	INS	chr2	198440066	40	BOLL	0.12431	.		.	FALSE	FALSE	TRUE	(TA)n	Simple_repeat
Sniffles2.INS.3126M1	INS	chr2	198522404	74	SATB2,BOLL	0.00091	.		.	FALSE	FALSE	TRUE		Non-repeat
Sniffles2.INS.3125M1	INS	chr2	198525930	33	SATB2,BOLL	0.00181	.		.	FALSE	FALSE	TRUE	(TC)n	Simple_repeat
Sniffles2.INS.3127M1	INS	chr2	198551908	31	SATB2,BOLL	0.00182	.		.	FALSE	FALSE	TRUE	(GAA)n	Simple_repeat
Sniffles2.INS.3128M1	INS	chr2	198561625	230	SATB2,BOLL	0.00365	.		.	FALSE	FALSE	TRUE	L1M2	LINE
Sniffles2.DEL.312AM1	DEL	chr2	198620651	-32	SATB2,BOLL	0.57622	DEL_chr2_02a16127	0.048876	8e-06	FALSE	FALSE	TRUE	(AAG)n	Simple_repeat
Sniffles2.DEL.312BM1	DEL	chr2	198640169	-38	SATB2	0.44737	DEL_chr2_e50b76b7	0.125087	1.5e-05	FALSE	FALSE	TRUE	(GA)n	Simple_repeat
Sniffles2.DEL.312CM1	DEL	chr2	198661826	-39	SATB2	0.00544	DEL_chr2_57d3d532	4e-06	0.003294	FALSE	FALSE	TRUE	(AC)n	Simple_repeat
Sniffles2.INS.312DM1	INS	chr2	198758124	37	SATB2	0.00091	.		.	FALSE	FALSE	TRUE	(G)n	Simple_repeat
Sniffles2.DEL.312EM1	DEL	chr2	198781950	-31	SATB2	0.0082	DEL_chr2_12c230c2	0.000644	0.000192	FALSE	FALSE	TRUE	(AAAGA)n	Simple_repeat
Sniffles2.INS.312FM1	INS	chr2	198849083	60	SATB2	0.56534	.		.	FALSE	FALSE	TRUE	(AT)n	Simple_repeat
Sniffles2.DEL.3132M1	DEL	chr2	198849469	-31	SATB2	0.06352	DEL_chr2_7cf9ea01	0.003999	0.00021	FALSE	FALSE	TRUE		Non-repeat
Sniffles2.INS.3130M1	INS	chr2	198878826	31	SATB2	0.00998	.		.	FALSE	FALSE	TRUE	(AT)n	Simple_repeat
Sniffles2.DEL.3133M1	DEL	chr2	198889118	-32	SATB2	0.00364	DEL_chr2_dc5ef8ee	0.270027	0.000236	TRUE	FALSE	FALSE	(GT)n	Simple_repeat
Sniffles2.INS.3131M1	INS	chr2	198897378	32	SATB2	0.00455	.		.	FALSE	FALSE	TRUE	(A)n	Simple_repeat
Sniffles2.DEL.3137M1	DEL	chr2	198898388	-32	SATB2	0.38385	DEL_chr2_0673bdea	0.515625	2.4e-05	FALSE	TRUE	FALSE	(AAAG)n	Simple_repeat
Sniffles2.INS.3134M1	INS	chr2	198915175	6080	SATB2	0.12707	INS_chr2_f1579cbd	0.989309	0.086643	FALSE	TRUE	FALSE	L1HS	LINE
Sniffles2.INS.3135M1	INS	chr2	198941453	101	SATB2	0.00091	.		.	FALSE	FALSE	TRUE		Non-repeat
Sniffles2.INS.3136M1	INS	chr2	198961942	64	SATB2	0.00091	.		.	FALSE	FALSE	TRUE	(G)n	Simple_repeat
Sniffles2.DEL.313CM1	DEL	chr2	199017167	-82	SATB2	0.35493	DEL_chr2_2cfc6bd6	0.85567	0.000508	FALSE	TRUE	FALSE	DNM1r	other-repeat
Sniffles2.INS.313BM1	INS	chr2	199017251	32	SATB2	0.27454	.		.	FALSE	FALSE	TRUE	(TA)n	Simple_repeat
Sniffles2.DEL.313DM1	DEL	chr2	199074025	-36	SATB2	0.00182	DEL_chr2_7be36182	0.002529	4e-05	FALSE	FALSE	TRUE	(TA)n	Simple_repeat
Sniffles2.INS.313FM1	INS	chr2	199122753	33	SATB2	0.00091	.		.	FALSE	FALSE	TRUE	(AG)n	Simple_repeat
Sniffles2.INS.313EM1	INS	chr2	199123615	74	SATB2	0.00544	INS_chr2_af1331f2	0.213873	0.076814	FALSE	FALSE	TRUE	(TA)n	Simple_repeat
Sniffles2.DEL.3141M1	DEL	chr2	199149682	-34	SATB2	0.10109	DEL_chr2_83a21049	0.198352	8e-06	TRUE	FALSE	FALSE	(AATAG)n	Simple_repeat
Sniffles2.DEL.3142M1	DEL	chr2	199167467	-35	SATB2	0.00091	DEL_chr2_fe7b7075	0.392857	2.4e-05	FALSE	TRUE	FALSE		Non-repeat
Sniffles2.INS.3140M1	INS	chr2	199189020	34	SATB2	0.00091	.		.	FALSE	FALSE	TRUE		Non-repeat
Sniffles2.INS.3143M1	INS	chr2	199198870	32	SATB2	0.00821	.		.	FALSE	FALSE	TRUE	(TCTT)n	Simple_repeat
Sniffles2.INS.3145M1	INS	chr2	199202908	60	SATB2	0.00091	.		.	FALSE	FALSE	TRUE	(AT)n	Simple_repeat
Sniffles2.INS.3144M1	INS	chr2	199206884	1495	SATB2	0.00091	.		.	FALSE	FALSE	TRUE		Non-repeat
Sniffles2.INS.3146M1	INS	chr2	199292102	44	SATB2	0.00091	.		.	FALSE	FALSE	TRUE	A-rich	Low_complexity
Sniffles2.DEL.314AM1	DEL	chr2	199314354	-4471	SATB2	0.00091	DEL_chr2_eb6eb825	0.981563	0.002752	TRUE	TRUE	FALSE		Non-repeat
Sniffles2.INS.3147M1	INS	chr2	199321416	60	SATB2	0.00091	.		.	FALSE	FALSE	TRUE		Non-repeat
Sniffles2.INS.3148M1	INS	chr2	199323782	38	SATB2	0.00183	.		.	FALSE	FALSE	TRUE		Non-repeat
Sniffles2.DEL.314BM1	DEL	chr2	199340953	-41	SATB2	0.00091	DEL_chr2_57d3d532	4e-06	0.003294	FALSE	FALSE	TRUE		Non-repeat
Sniffles2.DEL.314CM1	DEL	chr2	199354883	-34	SATB2	0.00182	DEL_chr2_4170ecfa	0.062167	0.00017	FALSE	FALSE	TRUE		Non-repeat
Sniffles2.INS.3149M1	INS	chr2	199355345	40	SATB2	0.00181	.		.	FALSE	FALSE	TRUE		Non-repeat
Sniffles2.DEL.314DM1	DEL	chr2	199386703	-32	SATB2	0.09437	DEL_chr2_0e0e1b16	0.540984	1.6e-05	FALSE	TRUE	FALSE		Non-repeat
Sniffles2.DEL.314EM1	DEL	chr2	199447733	-224	LINC01877,SATB2	0.6216	DEL_chr2_27d5e558	0.991131	0.567657	TRUE	TRUE	FALSE		Non-repeat
Sniffles2.INS.314FM1	INS	chr2	199497227	42	LINC01877,SATB2	0.00181	.		.	FALSE	FALSE	TRUE		Non-repeat
Sniffles2.INS.3150M1	INS	chr2	199563392	37	LINC01877,SATB2	0.00091	.		.	FALSE	FALSE	TRUE	(TA)n	Simple_repeat
Sniffles2.INS.3151M1	INS	chr2	199564547	3315	LINC01877,SATB2	0.00091	.		.	TRUE	FALSE	FALSE		Non-repeat
Sniffles2.DEL.3153M1	DEL	chr2	199572319	-38	LINC01877,SATB2	0.00363	DEL_chr2_a1da4841	0.100257	0.000286	FALSE	FALSE	TRUE		Non-repeat
Sniffles2.INS.3152M1	INS	chr2	199594956	43	LINC01877,SATB2	0.00091	.		.	FALSE	FALSE	TRUE	(CA)n	Simple_repeat
Sniffles2.INS.3155M1	INS	chr2	199600150	32	LINC01877,SATB2	0.00182	.		.	FALSE	FALSE	TRUE	(T)n	Simple_repeat
Sniffles2.DEL.3158M1	DEL	chr2	199625054	-57	LINC01877	0.00639	DEL_chr2_3baecaf8	0.128035	0.002285	FALSE	FALSE	TRUE		Non-repeat
Sniffles2.INS.3156M1	INS	chr2	199636566	49	LINC01877	0.00091	.		.	FALSE	FALSE	TRUE		Non-repeat
Sniffles2.DEL.3159M1	DEL	chr2	199665665	-92	LINC01877	0.80399	DEL_chr2_115d6e4b	0.860215	0.620673	TRUE	TRUE	FALSE	AluY	SINE/Alu
Sniffles2.INS.3157M1	INS	chr2	199681300	44	LINC01877	0.00365	.		.	FALSE	FALSE	TRUE	(TG)n	Simple_repeat
Sniffles2.DEL.315FM1	DEL	chr2	199701301	-33	FTCDNL1,LINC01877	0.91016	DEL_chr2_c1659663	0.078277	0.000959	FALSE	FALSE	TRUE	(A)n	Simple_repeat
Sniffles2.DEL.3160M1	DEL	chr2	199752741	-36	FTCDNL1,LINC01877	0.00273	DEL_chr2_57d3d532	4e-06	0.003294	FALSE	FALSE	TRUE	(GT)n	Simple_repeat
Sniffles2.INS.315CM1	INS	chr2	199765557	31	FTCDNL1,LINC01877	0.00638	.		.	FALSE	FALSE	TRUE		Non-repeat
Sniffles2.INS.315DM1	INS	chr2	199768372	41	FTCDNL1,LINC01877	0.00182	.		.	FALSE	FALSE	TRUE		Non-repeat
Sniffles2.INS.315EM1	INS	chr2	199785250	31	FTCDNL1,LINC01877	0.00998	.		.	FALSE	FALSE	TRUE	(T)n	Simple_repeat
Sniffles2.DEL.3163M1	DEL	chr2	199851089	-40	TYW5,FTCDNL1	0.00912	DEL_chr2_57d3d532	4e-06	0.003294	FALSE	FALSE	TRUE		Non-repeat
Sniffles2.INS.3162M1	INS	chr2	199851154	56	TYW5,FTCDNL1	0.02372	.		.	FALSE	FALSE	TRUE	(GC)n	Simple_repeat
Sniffles2.INS.3164M1	INS	chr2	199913335	36	TYW5	0.20182	.		.	FALSE	FALSE	TRUE	(AT)n	Simple_repeat
Sniffles2.DEL.3166M1	DEL	chr2	199914155	-35	TYW5	0.00274	DEL_chr2_22540c79	0.023873	2.4e-05	FALSE	FALSE	TRUE		Non-repeat
Sniffles2.INS.3165M1	INS	chr2	199922032	32	TYW5	0.16697	.		.	FALSE	FALSE	TRUE	(TA)n	Simple_repeat
Sniffles2.DEL.3167M1	DEL	chr2	199935731	-37	TYW5	0.01455	DEL_chr2_57d3d532	4e-06	0.003294	FALSE	FALSE	TRUE	(AC)n	Simple_repeat
Sniffles2.INS.3168M1	INS	chr2	200014846	37	TYW5	0.00091	.		.	FALSE	FALSE	TRUE	(G)n	Simple_repeat
Sniffles2.INS.3169M1	INS	chr2	200022505	6082	TYW5	0.00182	.		.	FALSE	FALSE	TRUE	L1HS	LINE
Sniffles2.DEL.316BM1	DEL	chr2	200037345	-33	TYW5	0.03727	DEL_chr2_5bf7f885	0.0181	0.000219	FALSE	FALSE	TRUE	(TG)n	Simple_repeat
Sniffles2.INV.316CM1	INV	chr2	200049542	1159	TYW5	0.00091	INV_chr2_703ee397	4.6e-05	8e-06	FALSE	FALSE	TRUE		Non-repeat
Sniffles2.INS.316AM1	INS	chr2	200087614	34	TYW5	0.11749	.		.	FALSE	FALSE	TRUE		Non-repeat
Sniffles2.DEL.3170M1	DEL	chr2	200207155	-128	SPATS2L,TYW5	0.31546	DEL_chr2_8e6cc8ce	0.358537	0.006104	FALSE	TRUE	FALSE		Non-repeat
Sniffles2.DEL.3171M1	DEL	chr2	200209120	-33	SPATS2L,TYW5	0.01906	DEL_chr2_0b450d82	0.197712	9e-06	FALSE	FALSE	TRUE	(GT)n	Simple_repeat
Sniffles2.INS.316FM1	INS	chr2	200259843	49	SPATS2L	0.00091	.		.	FALSE	FALSE	TRUE		Non-repeat
Sniffles2.INS.3172M1	INS	chr2	200315857	33	SPATS2L	0.00091	.		.	FALSE	FALSE	TRUE	(A)n	Simple_repeat
Sniffles2.INS.3173M1	INS	chr2	200330214	181	SPATS2L	0.58652	INS_chr2_0cdb98ea	0.989071	0.500817	TRUE	TRUE	FALSE		Non-repeat
Sniffles2.DEL.3175M1	DEL	chr2	200352312	-38	SPATS2L	0.78312	DEL_chr2_9fc93315	0.035694	2.5e-05	FALSE	FALSE	TRUE	(TA)n	Simple_repeat
Sniffles2.INS.3174M1	INS	chr2	200396034	33	SPATS2L	0.00546	.		.	FALSE	FALSE	TRUE		Non-repeat
Sniffles2.DEL.3178M1	DEL	chr2	200406962	-37	KCTD18,SPATS2L	0.00455	DEL_chr2_57d3d532	4e-06	0.003294	FALSE	FALSE	TRUE		Non-repeat
Sniffles2.INS.3176M1	INS	chr2	200420502	38	KCTD18,SPATS2L	0.00182	.		.	FALSE	FALSE	TRUE	(C)n	Simple_repeat
Sniffles2.INS.3177M1	INS	chr2	200468348	32	KCTD18,SPATS2L	0.35546	.		.	FALSE	FALSE	TRUE	(AC)n	Simple_repeat
Sniffles2.DEL.3179M1	DEL	chr2	200480353	-43	KCTD18,SPATS2L	0.09273	DEL_chr2_fba830db	0.104795	0.000296	FALSE	FALSE	TRUE	AluJb	SINE/Alu
Sniffles2.INS.317AM1	INS	chr2	200522330	33	SGO2,KCTD18	0.00907	.		.	FALSE	FALSE	TRUE	(TTTC)n	Simple_repeat
Sniffles2.INS.317BM1	INS	chr2	200578151	32	AOX1,SGO2	0.30727	.		.	TRUE	FALSE	FALSE		Non-repeat
Sniffles2.INS.317DM1	INS	chr2	200657191	31	ENSG00000290905,AOX1	0.01452	.		.	FALSE	FALSE	TRUE		Non-repeat
Sniffles2.DEL.3180M1	DEL	chr2	200666069	-39	ENSG00000290905,AOX1	0.00091	DEL_chr2_57d3d532	4e-06	0.003294	FALSE	FALSE	TRUE		Non-repeat
Sniffles2.DEL.3181M1	DEL	chr2	200683804	-121	ENSG00000290905,AOX1	0.10036	DEL_chr2_1809adbe	0.517103	1.6e-05	FALSE	TRUE	FALSE	SVA_F	SVA
Sniffles2.INS.317EM1	INS	chr2	200683805	47	ENSG00000290905,AOX1	0.3898	.		.	FALSE	FALSE	TRUE		Non-repeat
Sniffles2.DEL.3182M1	DEL	chr2	200684751	-43	ENSG00000290905,AOX1	0.53727	DEL_chr2_57d3d532	4e-06	0.003294	TRUE	FALSE	FALSE	G-rich	Low_complexity
Sniffles2.INS.317FM1	INS	chr2	200684771	38	ENSG00000290905,AOX1	0.00182	.		.	FALSE	FALSE	TRUE	G-rich	Low_complexity
Sniffles2.DEL.3186M1	DEL	chr2	200711421	-38	ENSG00000290905	0.00091	DEL_chr2_57d3d532	4e-06	0.003294	FALSE	FALSE	TRUE		Non-repeat
Sniffles2.INS.3183M1	INS	chr2	200714320	70	ENSG00000290905	0.00458	.		.	FALSE	FALSE	TRUE		Non-repeat
Sniffles2.DEL.3187M1	DEL	chr2	200749400	-37	ENSG00000290905	0.00091	DEL_chr2_1986e439	0.327586	0.000159	FALSE	TRUE	FALSE		Non-repeat
Sniffles2.INS.3184M1	INS	chr2	200763927	2416	BZW1,ENSG00000290905	0.00091	INS_chr2_77d3994e	0.491722	0.022333	FALSE	TRUE	FALSE	SVA_F	SVA
Sniffles2.INS.3185M1	INS	chr2	200773351	967	BZW1,ENSG00000290905	0.09563	INS_chr2_cda25de6	0.95145	0.084974	FALSE	TRUE	FALSE	L1HS	LINE
Sniffles2.DEL.318BM1	DEL	chr2	200826628	-93	BZW1	0.50817	DEL_chr2_e45c3425	0.946809	0.408567	TRUE	TRUE	FALSE		Non-repeat
Sniffles2.DEL.318CM1	DEL	chr2	200856411	-36	CLK1	0.00092	DEL_chr2_e9bb92f8	0.320137	0.000119	FALSE	TRUE	FALSE		Non-repeat
Sniffles2.INS.3189M1	INS	chr2	200869978	53	PPIL3,CLK1	0.03267	INS_chr2_4eb3d669	0.235482	7.9e-05	TRUE	FALSE	FALSE	AluY	SINE/Alu
Sniffles2.INS.318AM1	INS	chr2	200887380	35	NIF3L1,PPIL3	0.00091	.		.	FALSE	FALSE	TRUE	(TG)n	Simple_repeat
Sniffles2.INS.318DM1	INS	chr2	200953253	34	HYCC2,NIF3L1	0.01184	.		.	FALSE	FALSE	TRUE	(TA)n	Simple_repeat
Sniffles2.DEL.318EM1	DEL	chr2	200971756	-879	HYCC2,NIF3L1	0.00091	DEL_chr2_5f05061e	0.996591	0.000301	FALSE	TRUE	FALSE		Non-repeat
Sniffles2.INS.318FM1	INS	chr2	201000618	2813	HYCC2	0.00091	.		.	FALSE	FALSE	TRUE	SVA_F	SVA
Sniffles2.DEL.3192M1	DEL	chr2	201012956	-33	HYCC2	0.00091	DEL_chr2_1c8888cc	0.065511	0.000216	FALSE	FALSE	TRUE	(AC)n	Simple_repeat
Sniffles2.DEL.3193M1	DEL	chr2	201022479	-38	HYCC2	0.00273	DEL_chr2_57d3d532	4e-06	0.003294	FALSE	FALSE	TRUE		Non-repeat
Sniffles2.DEL.3194M1	DEL	chr2	201025101	-36	HYCC2	0.00273	DEL_chr2_57d3d532	4e-06	0.003294	FALSE	FALSE	TRUE		Non-repeat
Sniffles2.DEL.3195M1	DEL	chr2	201069557	-34	CFLAR,HYCC2	0.01	DEL_chr2_039e1eae	0.057075	8.9e-05	FALSE	FALSE	TRUE	(AC)n	Simple_repeat
Sniffles2.INS.3190M1	INS	chr2	201076485	36	CFLAR,HYCC2	0.00182	.		.	FALSE	FALSE	TRUE	(AT)n	Simple_repeat
Sniffles2.INS.3191M1	INS	chr2	201097052	35	CFLAR,HYCC2	0.00091	.		.	FALSE	FALSE	TRUE	(T)n	Simple_repeat
Sniffles2.DEL.319AM1	DEL	chr2	201097581	-1679	CFLAR,HYCC2	0.00545	DEL_chr2_91856b1a	0.927736	0.00142	FALSE	TRUE	FALSE	7SLRNA	other-repeat
Sniffles2.INS.3196M1	INS	chr2	201111923	40	CFLAR,HYCC2	0.00091	.		.	FALSE	FALSE	TRUE		Non-repeat
Sniffles2.INS.3197M1	INS	chr2	201134290	36	CFLAR-AS1	0.00182	.		.	FALSE	FALSE	TRUE	(A)n	Simple_repeat
Sniffles2.DEL.319BM1	DEL	chr2	201137000	-42	CFLAR-AS1	0.00091	DEL_chr2_57d3d532	4e-06	0.003294	FALSE	FALSE	TRUE		Non-repeat
Sniffles2.DEL.319CM1	DEL	chr2	201166238	-46	CASP10,CFLAR-AS1	0.05182	DEL_chr2_8766b100	0.177812	0.00054	FALSE	FALSE	TRUE		Non-repeat
Sniffles2.INS.3198M1	INS	chr2	201173432	51	CASP10,CFLAR	0.00091	.		.	FALSE	FALSE	TRUE		Non-repeat
Sniffles2.INS.3199M1	INS	chr2	201197149	50	CASP10,CFLAR	0.0118	INS_chr2_890dcf54	0.152439	0.012421	FALSE	FALSE	TRUE	(T)n	Simple_repeat
Sniffles2.DEL.319FM1	DEL	chr2	201198788	-13409	CASP10,CFLAR	0.00091	DEL_chr2_03bc1743	0.996502	8.7e-05	FALSE	TRUE	FALSE		Non-repeat
Sniffles2.DEL.31A0M1	DEL	chr2	201258136	-40	CASP8,CASP10	0.00364	DEL_chr2_53876c72	0.16205	0.002192	TRUE	FALSE	FALSE		Non-repeat
Sniffles2.DEL.31A1M1	DEL	chr2	201281926	-2792	FLACC1,CASP10	0.61071	DEL_chr2_c5707356	0.117794	0.005965	TRUE	FALSE	FALSE	SVA_E	SVA
Sniffles2.DEL.31A2M1	DEL	chr2	201282664	-124	FLACC1,CASP10	0.01093	DEL_chr2_c5707356	0.379939	0.005965	FALSE	TRUE	FALSE	SVA_A	SVA
Sniffles2.INS.319DM1	INS	chr2	201283089	47	FLACC1,CASP10	0.16576	.		.	FALSE	FALSE	TRUE	SVA_F	SVA
Sniffles2.DEL.31A3M1	DEL	chr2	201283657	-41	FLACC1,CASP10	0.00364	DEL_chr2_ae4b26f3	0.000417	8e-06	FALSE	FALSE	TRUE		Non-repeat
Sniffles2.INS.319EM1	INS	chr2	201284696	373	FLACC1,CASP10	0.3643	.		.	FALSE	FALSE	TRUE	(GGGAGA)n	Simple_repeat
Sniffles2.INS.31A8M1	INS	chr2	201309926	33	FLACC1	0.00181	.		.	FALSE	FALSE	TRUE	(A)n	Simple_repeat
Sniffles2.INS.31A9M1	INS	chr2	201414934	115	STRADB,CASP8	0.60838	INS_chr2_d6b66296	0.991379	0.482928	TRUE	TRUE	FALSE		Non-repeat
Sniffles2.DEL.31AEM1	DEL	chr2	201498922	-35	C2CD6,STRADB	0.03636	DEL_chr2_3f237e03	0.09667	0.000783	FALSE	FALSE	TRUE		Non-repeat
Sniffles2.DEL.31AFM1	DEL	chr2	201508954	-1591	C2CD6,STRADB	0.00091	DEL_chr2_e0ee0cb2	0.727863	0.030544	TRUE	TRUE	FALSE		Non-repeat
Sniffles2.DEL.31B0M1	DEL	chr2	201515203	-31	C2CD6,STRADB	0.15693	DEL_chr2_1cf71b0a	0.002894	1.6e-05	FALSE	FALSE	TRUE	(T)n	Simple_repeat
Sniffles2.DEL.31B1M1	DEL	chr2	201563136	-48	TMEM237,C2CD6	0.50544	DEL_chr2_dbca2d83	0.056689	0.00345	FALSE	FALSE	TRUE	SVA_F	SVA
Sniffles2.INS.31ABM1	INS	chr2	201563198	47	TMEM237,C2CD6	0.00454	.		.	FALSE	FALSE	TRUE	(T)n	Simple_repeat
Sniffles2.INS.31ACM1	INS	chr2	201574355	38	TMEM237,C2CD6	0.00181	.		.	FALSE	FALSE	TRUE	(CA)n	Simple_repeat
Sniffles2.DEL.31B2M1	DEL	chr2	201581513	-35	TMEM237,C2CD6	0.00091	DEL_chr2_ce9b673e	0.6	3.2e-05	FALSE	TRUE	FALSE		Non-repeat
Sniffles2.INS.31ADM1	INS	chr2	201582428	41	TMEM237,C2CD6	0.00182	INS_chr2_2725e01f	0.006813	0.000317	FALSE	FALSE	TRUE	(AT)n	Simple_repeat
Sniffles2.DEL.31B3M1	DEL	chr2	201604135	-34	TMEM237,C2CD6	0.00182	DEL_chr2_57d3d532	4e-06	0.003294	FALSE	FALSE	TRUE	(TG)n	Simple_repeat
Sniffles2.DEL.31B4M1	DEL	chr2	201653266	-5844	MPP4,TMEM237	0.00091	DEL_chr2_77f5e51b	0.999658	1.6e-05	FALSE	TRUE	FALSE		Non-repeat
Sniffles2.DEL.31B5M1	DEL	chr2	201669561	-32	MPP4,TMEM237	0.92015	DEL_chr2_3070d6d5	0.042038	0.5	FALSE	FALSE	TRUE		Non-repeat
Sniffles2.DEL.31B6M1	DEL	chr2	201685215	-68	ALS2,MPP4	0.57804	DEL_chr2_45cf58ef	0.178778	5.6e-05	TRUE	FALSE	FALSE		Non-repeat
Sniffles2.INS.31B7M1	INS	chr2	201766723	320	CDK15,ALS2	0.68966	INS_chr2_61282e99	0.871886	0.512629	TRUE	TRUE	FALSE	AluY	SINE/Alu
Sniffles2.DEL.31BAM1	DEL	chr2	201772469	-42	CDK15,ALS2	0.00091	DEL_chr2_09a3ab04	0.038565	8e-06	FALSE	FALSE	TRUE		Non-repeat
Sniffles2.INS.31B8M1	INS	chr2	201775572	47	CDK15,ALS2	0.00091	.		.	FALSE	FALSE	TRUE	(G)n	Simple_repeat
Sniffles2.INS.31B9M1	INS	chr2	201777269	154	CDK15,ALS2	0.00548	INS_chr2_502f84ee	0.466667	0.041657	FALSE	TRUE	FALSE		Non-repeat
Sniffles2.DEL.31BDM1	DEL	chr2	201803690	-33	CDK15,ALS2	0.05808	DEL_chr2_79f663d9	0.018693	0.000113	FALSE	FALSE	TRUE	(T)n	Simple_repeat
Sniffles2.INS.31BBM1	INS	chr2	201836074	41	CDK15,ALS2	0.00182	.		.	FALSE	FALSE	TRUE	(CT)n	Simple_repeat
Sniffles2.DEL.31BEM1	DEL	chr2	201837397	-39	CDK15,ALS2	0.00455	DEL_chr2_67c64bb4	0.20202	4e-05	FALSE	FALSE	TRUE	(GAGG)n	Simple_repeat
Sniffles2.DEL.31BFM1	DEL	chr2	201856926	-321	CDK15	0.36207	DEL_chr2_73e58d20	0.950311	0.440853	TRUE	TRUE	FALSE	AluY	SINE/Alu
Sniffles2.INS.31BCM1	INS	chr2	201857233	31	CDK15	0.04471	.		.	TRUE	FALSE	FALSE	(A)n	Simple_repeat
Sniffles2.DEL.31C0M1	DEL	chr2	201865866	-9160	CDK15	0.00273	DEL_chr2_021b9b6b	0.999563	5.6e-05	TRUE	TRUE	FALSE		Non-repeat
Sniffles2.DUP.31C2M1	DUP	chr2	201867752	10558	CDK15	0.00182	DUP_chr2_0d44418e	0.34758	0.000511	TRUE	TRUE	FALSE		Non-repeat
Sniffles2.DEL.31C1M1	DEL	chr2	201882648	-35	CDK15	0.01636	DEL_chr2_57d3d532	4e-06	0.003294	FALSE	FALSE	TRUE		Non-repeat
Sniffles2.INS.31C3M1	INS	chr2	201915241	34	CDK15	0.01364	INS_chr2_c8a69e9e	0.641509	2.4e-05	FALSE	TRUE	FALSE	(TA)n	Simple_repeat
Sniffles2.DEL.31C6M1	DEL	chr2	201917377	-36	CDK15	0.00547	DEL_chr2_1f7cf547	0.004413	0.000193	FALSE	FALSE	TRUE	(AC)n	Simple_repeat
Sniffles2.INS.31C4M1	INS	chr2	201938106	36	KIAA2012,CDK15	0.04083	.		.	FALSE	FALSE	TRUE		Non-repeat
Sniffles2.INS.31C5M1	INS	chr2	201957549	34	KIAA2012,CDK15	0.00455	.		.	FALSE	FALSE	TRUE	(AT)n	Simple_repeat
Sniffles2.DEL.31C7M1	DEL	chr2	201977499	-31	KIAA2012,CDK15	0.00544	DEL_chr2_d1cd8497	0.044321	1.6e-05	FALSE	FALSE	TRUE	(T)n	Simple_repeat
Sniffles2.DEL.31C8M1	DEL	chr2	201978901	-34	KIAA2012,CDK15	0.05364	DEL_chr2_c76691e9	0.000243	8e-06	FALSE	FALSE	TRUE	(AT)n	Simple_repeat
Sniffles2.DEL.31CBM1	DEL	chr2	202003102	-33	KIAA2012,CDK15	0.04091	DEL_chr2_4ef517d8	0.024122	0.001134	FALSE	FALSE	TRUE	(A)n	Simple_repeat
Sniffles2.DEL.31CCM1	DEL	chr2	202012145	-32	KIAA2012,CDK15	0.31034	DEL_chr2_80e3f99b	0.039332	0.000111	FALSE	FALSE	TRUE	(AAAG)n	Simple_repeat
Sniffles2.INS.31C9M1	INS	chr2	202016462	34	KIAA2012,CDK15	0.00091	.		.	FALSE	FALSE	TRUE	(A)n	Simple_repeat
Sniffles2.INS.31CAM1	INS	chr2	202050987	56	KIAA2012	0.1949	.		.	FALSE	FALSE	TRUE	(CTC)n	Simple_repeat
Sniffles2.INS.31CDM1	INS	chr2	202111510	32	KIAA2012	0.00182	.		.	FALSE	FALSE	TRUE	(A)n	Simple_repeat
Sniffles2.DEL.31D0M1	DEL	chr2	202125936	-32	KIAA2012	0.01828	DEL_chr2_52167c33	0.00384	2.4e-05	FALSE	FALSE	TRUE	(T)n	Simple_repeat
Sniffles2.INS.31CEM1	INS	chr2	202132742	34	KIAA2012	0.51361	.		.	FALSE	FALSE	TRUE	(TA)n	Simple_repeat
Sniffles2.DEL.31D1M1	DEL	chr2	202162089	-38	KIAA2012	0.00091	DEL_chr2_f359236f	0.025914	8e-06	FALSE	FALSE	TRUE		Non-repeat
Sniffles2.INS.31CFM1	INS	chr2	202194580	44	KIAA2012	0.45727	.		.	FALSE	FALSE	TRUE		Non-repeat
Sniffles2.DEL.31D4M1	DEL	chr2	202250391	-43	KIAA2012	0.00091	DEL_chr2_ec8d976d	0.066768	0.000208	FALSE	FALSE	TRUE	FLAM_C	SINE/Alu
Sniffles2.DEL.31D5M1	DEL	chr2	202255285	-31	KIAA2012	0.02007	DEL_chr2_9f77ffaa	0.005316	2.4e-05	FALSE	FALSE	TRUE	(TATT)n	Simple_repeat
Sniffles2.DEL.31D6M1	DEL	chr2	202261274	-41	KIAA2012	0.00091	DEL_chr2_54edd968	0.062687	0.000135	FALSE	FALSE	TRUE	AluSx	SINE/Alu
Sniffles2.DEL.31D7M1	DEL	chr2	202264929	-31	KIAA2012	0.01642	DEL_chr2_65e8a7d4	0.12549	0.000227	FALSE	FALSE	TRUE	(A)n	Simple_repeat
Sniffles2.INS.31D2M1	INS	chr2	202283650	38	KIAA2012	0.00091	.		.	FALSE	FALSE	TRUE	(CA)n	Simple_repeat
Sniffles2.DEL.31D8M1	DEL	chr2	202288594	-37	KIAA2012	0.00091	DEL_chr2_f7272f47	0.00282	8e-06	TRUE	FALSE	FALSE	AluSx	SINE/Alu
Sniffles2.INS.31D3M1	INS	chr2	202291807	36	KIAA2012	0.00091	.		.	FALSE	FALSE	TRUE		Non-repeat
Sniffles2.DEL.31D9M1	DEL	chr2	202291969	-33	KIAA2012	0.03011	DEL_chr2_a6e0b0cf	0.034309	0.000111	FALSE	FALSE	TRUE	(T)n	Simple_repeat
Sniffles2.INS.31DAM1	INS	chr2	202309990	3649	KIAA2012	0.00091	.		.	FALSE	FALSE	TRUE		Non-repeat
Sniffles2.DEL.31E0M1	DEL	chr2	202312849	-48	KIAA2012	0.00546	DEL_chr2_adae709f	0.016377	8e-06	FALSE	FALSE	TRUE		Non-repeat
Sniffles2.DEL.31E1M1	DEL	chr2	202314823	-39	KIAA2012	0.00181	DEL_chr2_86d27e47	0.004641	8e-06	FALSE	FALSE	TRUE	FLAM_C	SINE/Alu
Sniffles2.DEL.31E2M1	DEL	chr2	202320622	-942	KIAA2012	0.00182	DEL_chr2_ac89dadc	0.056767	7.2e-05	FALSE	FALSE	TRUE		Non-repeat
Sniffles2.INS.31DBM1	INS	chr2	202334675	176	KIAA2012	0.12727	.		.	TRUE	FALSE	FALSE	AluSx	SINE/Alu
Sniffles2.DEL.31E3M1	DEL	chr2	202338586	-34	KIAA2012	0.00455	DEL_chr2_270e7122	0.009426	1.8e-05	FALSE	FALSE	TRUE	(TCTT)n	Simple_repeat
Sniffles2.INS.31DCM1	INS	chr2	202338601	35	KIAA2012	0.00546	.		.	FALSE	FALSE	TRUE	(TC)n	Simple_repeat
Sniffles2.DEL.31E4M1	DEL	chr2	202346571	-41	KIAA2012	0.00091	DEL_chr2_f7853560	0.001952	1.6e-05	FALSE	FALSE	TRUE		Non-repeat
Sniffles2.DEL.31E5M1	DEL	chr2	202351403	-6692	KIAA2012	0.00091	DEL_chr2_68315b12	0.989392	2.4e-05	FALSE	TRUE	FALSE	MLT2B3	LTR
Sniffles2.DEL.31E6M1	DEL	chr2	202354753	-3362	FAM117B,KIAA2012	0.00091	DEL_chr2_d5dfb259	0.908227	0.000501	TRUE	TRUE	FALSE	LTR91A	LTR
Sniffles2.DEL.31E7M1	DEL	chr2	202357532	-33	FAM117B,KIAA2012	0.0726	DEL_chr2_e9f75a51	0.395349	2.4e-05	FALSE	TRUE	FALSE	(T)n	Simple_repeat
Sniffles2.DEL.31E8M1	DEL	chr2	202366552	-35	FAM117B,KIAA2012	0.47641	DEL_chr2_9951b207	0.642857	2.4e-05	FALSE	TRUE	FALSE	(TA)n	Simple_repeat
Sniffles2.DEL.31E9M1	DEL	chr2	202368473	-33	FAM117B,KIAA2012	0.06364	DEL_chr2_526edb5f	0.078756	0.000132	TRUE	FALSE	FALSE	(TTTC)n	Simple_repeat
Sniffles2.INS.31DDM1	INS	chr2	202368584	38	FAM117B,KIAA2012	0.4147	.		.	TRUE	FALSE	FALSE		Non-repeat
Sniffles2.DEL.31EAM1	DEL	chr2	202373159	-33	FAM117B,KIAA2012	0.03539	DEL_chr2_fa8eb8a0	0.013326	0.000298	FALSE	FALSE	TRUE	(T)n	Simple_repeat
Sniffles2.INS.31DEM1	INS	chr2	202384570	31	FAM117B,KIAA2012	0.04562	.		.	FALSE	FALSE	TRUE	(TTCT)n	Simple_repeat
Sniffles2.INS.31DFM1	INS	chr2	202393883	34	FAM117B,KIAA2012	0.00181	.		.	FALSE	FALSE	TRUE	(GA)n	Simple_repeat
Sniffles2.DEL.31EBM1	DEL	chr2	202393884	-35	FAM117B,KIAA2012	0.00907	DEL_chr2_4e55711d	0.004856	7.9e-05	FALSE	FALSE	TRUE	(GA)n	Simple_repeat
Sniffles2.DEL.31EEM1	DEL	chr2	202413963	-2972	FAM117B,KIAA2012	0.00091	DEL_chr2_94cc2210	0.86525	4e-05	TRUE	TRUE	FALSE	Tigger1	DNA_transposon
Sniffles2.DEL.31EFM1	DEL	chr2	202422511	-49	FAM117B,KIAA2012	0.00091	DEL_chr2_ff0de2b1	0.06887	0.001232	FALSE	FALSE	TRUE	AluY	SINE/Alu
Sniffles2.INS.31ECM1	INS	chr2	202434909	32	FAM117B,KIAA2012	0.01184	.		.	FALSE	FALSE	TRUE	(AT)n	Simple_repeat
Sniffles2.DEL.31F0M1	DEL	chr2	202440611	-42	FAM117B,KIAA2012	0.00091	DEL_chr2_7e4a5a45	0.016712	2.4e-05	FALSE	FALSE	TRUE	SVA_D	SVA
Sniffles2.DEL.31F1M1	DEL	chr2	202456065	-34	FAM117B,KIAA2012	0.04091	DEL_chr2_ad7afa0c	0.035603	0.000146	FALSE	FALSE	TRUE	(A)n	Simple_repeat
Sniffles2.DEL.31F2M1	DEL	chr2	202457829	-32	FAM117B,KIAA2012	0.00091	DEL_chr2_a5d99a58	0.047896	4e-05	FALSE	FALSE	TRUE	AluSx	SINE/Alu
Sniffles2.DEL.31F3M1	DEL	chr2	202484125	-43	FAM117B,KIAA2012	0.00091	DEL_chr2_01d8fa1d	0.01091	1.6e-05	FALSE	FALSE	TRUE		Non-repeat
Sniffles2.INS.31EDM1	INS	chr2	202485546	32	FAM117B,KIAA2012	0.00363	.		.	FALSE	FALSE	TRUE	(G)n	Simple_repeat
Sniffles2.INS.31F4M1	INS	chr2	202498034	61	FAM117B	0.00182	.		.	FALSE	FALSE	TRUE		Non-repeat
Sniffles2.DEL.31F8M1	DEL	chr2	202508084	-41	FAM117B	0.00364	DEL_chr2_034d56f7	0.066246	0.008153	FALSE	FALSE	TRUE	(TTA)n	Simple_repeat
Sniffles2.DEL.31F9M1	DEL	chr2	202534917	-47	FAM117B	0.03818	DEL_chr2_3ccb0eca	0.774194	0.001206	FALSE	TRUE	FALSE	SVA_F	SVA
Sniffles2.INS.31F5M1	INS	chr2	202535013	49	FAM117B	0.80399	.		.	FALSE	FALSE	TRUE		Non-repeat
Sniffles2.INS.31F6M1	INS	chr2	202545213	128	FAM117B	0.99456	INS_chr2_637e0060	0.955224	0.683879	FALSE	TRUE	FALSE		Non-repeat
Sniffles2.INS.31F7M1	INS	chr2	202577544	133	FAM117B	0.98276	INS_chr2_aff5f5b7	0.704964	0.00027	FALSE	TRUE	FALSE	(CCCT)n	Simple_repeat
Sniffles2.DEL.31FCM1	DEL	chr2	202635572	-43	FAM117B	0.00091	DEL_chr2_e3a10773	0.00219	8e-06	FALSE	FALSE	TRUE		Non-repeat
Sniffles2.DEL.31FDM1	DEL	chr2	202640306	-36	FAM117B	0.00727	DEL_chr2_e3a10773	0.001841	8e-06	FALSE	FALSE	TRUE	(TA)n	Simple_repeat
Sniffles2.DEL.31FEM1	DEL	chr2	202659605	-31	FAM117B	0.00182	DEL_chr2_09d94fd4	0.235294	7.9e-05	FALSE	FALSE	TRUE	(T)n	Simple_repeat
Sniffles2.INS.31FAM1	INS	chr2	202668528	37	FAM117B	0.00091	.		.	FALSE	FALSE	TRUE	(A)n	Simple_repeat
Sniffles2.INS.31FBM1	INS	chr2	202673333	39	FAM117B	0.00364	.		.	FALSE	FALSE	TRUE		Non-repeat
Sniffles2.INS.31FFM1	INS	chr2	202715273	42	ICA1L,FAM117B	0.00998	.		.	FALSE	FALSE	TRUE		Non-repeat
Sniffles2.INS.3200M1	INS	chr2	202754889	31	ICA1L,FAM117B	0.00182	.		.	FALSE	FALSE	TRUE	(A)n	Simple_repeat
Sniffles2.DEL.3201M1	DEL	chr2	202793495	-31	ICA1L,FAM117B	0.01554	DEL_chr2_56160223	0.000351	1.6e-05	FALSE	FALSE	TRUE	(A)n	Simple_repeat
Sniffles2.DEL.3204M1	DEL	chr2	202839566	-32	ICA1L	0.02273	DEL_chr2_56160223	0.000362	1.6e-05	FALSE	FALSE	TRUE	(TG)n	Simple_repeat
Sniffles2.INS.3202M1	INS	chr2	202847704	34	CARF,ICA1L	0.26951	.		.	FALSE	FALSE	TRUE	(TA)n	Simple_repeat
Sniffles2.INS.3203M1	INS	chr2	202872944	1131	CARF,ICA1L	0.00091	.		.	FALSE	FALSE	TRUE		Non-repeat
Sniffles2.DEL.320AM1	DEL	chr2	202916194	-50	CARF,ICA1L	0.00091	DEL_chr2_4aad7d16	0.071329	0.5	FALSE	FALSE	TRUE	AluY	SINE/Alu
Sniffles2.INS.3206M1	INS	chr2	202931766	40	CARF	0.00365	.		.	FALSE	FALSE	TRUE		Non-repeat
Sniffles2.DEL.320BM1	DEL	chr2	202932227	-44	CARF	0.00183	DEL_chr2_e3c965b8	0.000545	8e-06	FALSE	FALSE	TRUE	MSTA	LTR
Sniffles2.INS.3207M1	INS	chr2	202935106	37	CARF	0.00091	.		.	FALSE	FALSE	TRUE		Non-repeat
Sniffles2.DEL.320CM1	DEL	chr2	202935833	-42	CARF	0.00091	DEL_chr2_e3c965b8	0.000521	8e-06	FALSE	FALSE	TRUE		Non-repeat
Sniffles2.INS.3208M1	INS	chr2	202964860	71	NBEAL1,CARF	0.00092	.		.	FALSE	FALSE	TRUE	(TA)n	Simple_repeat
Sniffles2.INS.3209M1	INS	chr2	202986886	54	NBEAL1,CARF	0.54174	.		.	TRUE	FALSE	FALSE	(AT)n	Simple_repeat
Sniffles2.DEL.320DM1	DEL	chr2	203034349	-5235	NBEAL1,CARF	0.10929	DEL_chr2_f7a73eb2	0.96578	0.092186	TRUE	TRUE	FALSE		Non-repeat
Sniffles2.DEL.3211M1	DEL	chr2	203123692	-41	NBEAL1	0.00545	DEL_chr2_57d3d532	4e-06	0.003294	FALSE	FALSE	TRUE		Non-repeat
Sniffles2.DEL.3212M1	DEL	chr2	203141367	-31	CYP20A1,NBEAL1	0.00636	DEL_chr2_2f0ab3fd	0.000368	0.000463	FALSE	FALSE	TRUE	(T)n	Simple_repeat
Sniffles2.INS.320EM1	INS	chr2	203143888	37	CYP20A1,NBEAL1	0.00273	.		.	FALSE	FALSE	TRUE		Non-repeat
Sniffles2.INS.320FM1	INS	chr2	203160078	38	CYP20A1,NBEAL1	0.00091	.		.	FALSE	FALSE	TRUE		Non-repeat
Sniffles2.DEL.3213M1	DEL	chr2	203190164	-31	CYP20A1,NBEAL1	0.00909	DEL_chr2_f06e02b8	0.006579	1e-05	FALSE	FALSE	TRUE	(CA)n	Simple_repeat
Sniffles2.INS.3210M1	INS	chr2	203192717	32	CYP20A1,NBEAL1	0.00091	.		.	FALSE	FALSE	TRUE	(T)n	Simple_repeat
Sniffles2.DEL.3217M1	DEL	chr2	203207256	-40	CYP20A1,NBEAL1	0.00364	DEL_chr2_fffbbbb9	0.032643	8e-06	FALSE	FALSE	TRUE		Non-repeat
Sniffles2.INS.3214M1	INS	chr2	203251816	268	CYP20A1,NBEAL1	0.5	INS_chr2_6a6bca2d	0.050122	0.270598	FALSE	FALSE	TRUE	(TA)n	Simple_repeat
Sniffles2.INS.3215M1	INS	chr2	203257952	100	CYP20A1,NBEAL1	0.52904	.		.	TRUE	FALSE	FALSE	FRAM	SINE/Alu
Sniffles2.INS.3216M1	INS	chr2	203271079	36	CYP20A1	0.00091	.		.	FALSE	FALSE	TRUE		Non-repeat
Sniffles2.DEL.321BM1	DEL	chr2	203313411	-36	ABI2,CYP20A1	0.00273	DEL_chr2_7dc856c6	0.019776	1.6e-05	FALSE	FALSE	TRUE	AluY	SINE/Alu
Sniffles2.DEL.321CM1	DEL	chr2	203316940	-10071	ABI2,CYP20A1	0.00641	DEL_chr2_cf54c6ab	0.999206	0.00667	TRUE	TRUE	FALSE		Non-repeat
Sniffles2.DEL.321DM1	DEL	chr2	203338927	-44	ABI2,CYP20A1	0.79583	DEL_chr2_b696d20f	0.548781	0.000605	TRUE	TRUE	FALSE	(TA)n	Simple_repeat
Sniffles2.INS.3218M1	INS	chr2	203338974	46	ABI2,CYP20A1	0.02545	.		.	FALSE	FALSE	TRUE	(AT)n	Simple_repeat
Sniffles2.DEL.321EM1	DEL	chr2	203372776	-40	RAPH1,CYP20A1	0.00091	DEL_chr2_7a4f84a4	0.069492	0.5	FALSE	FALSE	TRUE	SVA_A	SVA
Sniffles2.INS.3219M1	INS	chr2	203378119	52	RAPH1,ABI2	0.00091	.		.	FALSE	FALSE	TRUE	(A)n	Simple_repeat
Sniffles2.INS.321AM1	INS	chr2	203385140	32	RAPH1,ABI2	0.01545	.		.	FALSE	FALSE	TRUE	(T)n	Simple_repeat
Sniffles2.INS.321FM1	INS	chr2	203405637	2741	RAPH1,ABI2	0.00182	.		.	FALSE	FALSE	TRUE	SVA_F	SVA
Sniffles2.INS.3220M1	INS	chr2	203408834	32	RAPH1,ABI2	0.01	.		.	FALSE	FALSE	TRUE	(T)n	Simple_repeat
Sniffles2.INS.3221M1	INS	chr2	203499213	36	RAPH1	0.00911	.		.	FALSE	FALSE	TRUE	(T)n	Simple_repeat
Sniffles2.INS.3222M1	INS	chr2	203506814	37	RAPH1	0.03558	.		.	FALSE	FALSE	TRUE		Non-repeat
Sniffles2.DEL.3224M1	DEL	chr2	203506826	-36	RAPH1	0.00274	DEL_chr2_79220a6f	0.685185	8e-06	FALSE	TRUE	FALSE	(TATATC)n	Simple_repeat
Sniffles2.DEL.3225M1	DEL	chr2	203546810	-1294	RAPH1	0.00091	DEL_chr2_4ca50869	0.731769	0.001801	FALSE	TRUE	FALSE		Non-repeat
Sniffles2.INS.3223M1	INS	chr2	203585563	59	CD28,RAPH1	0.00182	.		.	FALSE	FALSE	TRUE	(C)n	Simple_repeat
Sniffles2.DEL.3227M1	DEL	chr2	203650406	-2576	CD28	0.00091	DEL_chr2_4042c274	0.996905	0.001943	FALSE	TRUE	FALSE		Non-repeat
Sniffles2.INS.3226M1	INS	chr2	203666270	32	CD28	0.00364	.		.	FALSE	FALSE	TRUE		Non-repeat
Sniffles2.INS.3228M1	INS	chr2	203705825	33	CD28	0.02656	.		.	FALSE	FALSE	TRUE	(TTTC)n	Simple_repeat
Sniffles2.DEL.322BM1	DEL	chr2	203705912	-50	CD28	0.00547	DEL_chr2_4ace6514	0.016617	2.4e-05	FALSE	FALSE	TRUE	(CTCT)n	Simple_repeat
Sniffles2.INS.3229M1	INS	chr2	203709359	39	CD28	0.00091	.		.	FALSE	FALSE	TRUE	(A)n	Simple_repeat
Sniffles2.INS.322AM1	INS	chr2	203727532	32	CD28	0.00273	.		.	FALSE	FALSE	TRUE	(CTTC)n	Simple_repeat
Sniffles2.DEL.322CM1	DEL	chr2	203789993	-35	CTLA4,CD28	0.00091	DEL_chr2_e6231e2a	0.001494	8e-06	FALSE	FALSE	TRUE	(TG)n	Simple_repeat
Sniffles2.DEL.322DM1	DEL	chr2	203832913	-45	CTLA4	0.00091	DEL_chr2_57d3d532	5e-06	0.003294	FALSE	FALSE	TRUE		Non-repeat
Sniffles2.DEL.322EM1	DEL	chr2	203873328	-42	CTLA4	0.45191	DEL_chr2_af7e31fe	0.155397	0.000104	FALSE	FALSE	TRUE	(TA)n	Simple_repeat
Sniffles2.INS.322FM1	INS	chr2	203904792	58	ICOS,CTLA4	0.00091	.		.	FALSE	FALSE	TRUE	(G)n	Simple_repeat
Sniffles2.INS.3230M1	INS	chr2	203933106	42	ICOS	0.00181	.		.	FALSE	FALSE	TRUE	GA-rich	Low_complexity
Sniffles2.INS.3231M1	INS	chr2	203939225	44	ICOS	0.00091	.		.	FALSE	FALSE	TRUE	(AG)n	Simple_repeat
Sniffles2.DEL.3232M1	DEL	chr2	203966709	-40	ICOS	0.00364	DEL_chr2_b4ffe5df	0.007601	3.2e-05	FALSE	FALSE	TRUE		Non-repeat
Sniffles2.DEL.3235M1	DEL	chr2	204020920	-33	ICOS	0.08029	DEL_chr2_57d3d532	3e-06	0.003294	FALSE	FALSE	TRUE	(A)n	Simple_repeat
Sniffles2.INS.3233M1	INS	chr2	204051188	48	ICOS	0.00182	.		.	FALSE	FALSE	TRUE	(G)n	Simple_repeat
Sniffles2.INS.3234M1	INS	chr2	204062934	32	ICOS	0.03091	.		.	FALSE	FALSE	TRUE	(CTTC)n	Simple_repeat
Sniffles2.DEL.3236M1	DEL	chr2	204074136	-33	ICOS	0.00272	DEL_chr2_084b79c6	0.01621	2e-05	FALSE	FALSE	TRUE	(AC)n	Simple_repeat
Sniffles2.DEL.3239M1	DEL	chr2	204150297	-34	ICOS	0.00455	DEL_chr2_69513683	0.334328	8e-06	FALSE	TRUE	FALSE	(A)n	Simple_repeat
Sniffles2.DEL.323AM1	DEL	chr2	204153739	-37	ICOS	0.00091	DEL_chr2_57d3d532	4e-06	0.003294	FALSE	FALSE	TRUE		Non-repeat
Sniffles2.DEL.323BM1	DEL	chr2	204163066	-33	ICOS	0.00091	DEL_chr2_82f1564c	0.000358	4.2e-05	FALSE	FALSE	TRUE	(A)n	Simple_repeat
Sniffles2.INS.3237M1	INS	chr2	204163949	36	ICOS	0.2314	.		.	FALSE	FALSE	TRUE	(TA)n	Simple_repeat
Sniffles2.INS.3238M1	INS	chr2	204177507	31	ICOS	0.01996	.		.	FALSE	FALSE	TRUE	(TCCT)n	Simple_repeat
Sniffles2.DEL.323CM1	DEL	chr2	204189199	-38	ICOS	0.00091	DEL_chr2_57d3d532	4e-06	0.003294	FALSE	FALSE	TRUE	(GT)n	Simple_repeat
Sniffles2.DEL.323DM1	DEL	chr2	204193540	-60	ICOS	0.00091	DEL_chr2_57d3d532	6e-06	0.003294	FALSE	FALSE	TRUE		Non-repeat
Sniffles2.INS.323EM1	INS	chr2	204257040	36	PARD3B,ICOS	0.00091	.		.	FALSE	FALSE	TRUE		Non-repeat
Sniffles2.INS.323FM1	INS	chr2	204274151	324	PARD3B,ICOS	0.99637	INS_chr2_ad108d7c	0.978852	0.986684	FALSE	TRUE	FALSE		Non-repeat
Sniffles2.DEL.3241M1	DEL	chr2	204320532	-64	PARD3B,ICOS	0.63273	DEL_chr2_b2198984	0.969467	0.670296	TRUE	TRUE	FALSE		Non-repeat
Sniffles2.INS.3240M1	INS	chr2	204334789	35	PARD3B,ICOS	0.1216	.		.	FALSE	FALSE	TRUE	(TA)n	Simple_repeat
Sniffles2.INS.3242M1	INS	chr2	204439956	6124	PARD3B,ICOS	0.00182	.		.	FALSE	FALSE	TRUE	L1HS	LINE
Sniffles2.INS.3243M1	INS	chr2	204459485	32	PARD3B,ICOS	0.00364	.		.	FALSE	FALSE	TRUE	(TC)n	Simple_repeat
Sniffles2.INS.3244M1	INS	chr2	204460929	48	PARD3B,ICOS	0.00091	.		.	FALSE	FALSE	TRUE	(AAAG)n	Simple_repeat
Sniffles2.DEL.3245M1	DEL	chr2	204464390	-32	PARD3B,ICOS	0.02	DEL_chr2_57d3d532	3e-06	0.003294	FALSE	FALSE	TRUE	(T)n	Simple_repeat
Sniffles2.DEL.3246M1	DEL	chr2	204467598	-36	PARD3B,ICOS	0.00182	DEL_chr2_6259b1ab	0.440476	0.000165	FALSE	TRUE	FALSE	(AGGGG)n	Simple_repeat
Sniffles2.DEL.3247M1	DEL	chr2	204509609	-33	PARD3B,ICOS	0.01734	DEL_chr2_3735f1d9	0.004842	7.3e-05	FALSE	FALSE	TRUE	(T)n	Simple_repeat
Sniffles2.DEL.3248M1	DEL	chr2	204553686	-34	PARD3B,ICOS	0.00091	DEL_chr2_dcd430f0	0.093085	6.7e-05	FALSE	FALSE	TRUE	(TA)n	Simple_repeat
Sniffles2.DEL.3249M1	DEL	chr2	204570764	-63	PARD3B,ICOS	0.02909	DEL_chr2_2d0d1d72	0.001275	8e-06	FALSE	FALSE	TRUE		Non-repeat
Sniffles2.INS.324BM1	INS	chr2	204616914	37	PARD3B,ICOS	0.00091	.		.	FALSE	FALSE	TRUE	(TTTTC)n	Simple_repeat
Sniffles2.INS.324CM1	INS	chr2	204648746	91	PARD3B,ICOS	0.77223	.		.	FALSE	FALSE	TRUE		Non-repeat
Sniffles2.DEL.324DM1	DEL	chr2	204648823	-60	PARD3B,ICOS	0.04265	DEL_chr2_ef6cd8c9	0.188854	0.005606	FALSE	FALSE	TRUE	(TATAATAT)n	Simple_repeat
Sniffles2.DEL.324EM1	DEL	chr2	204652732	-1800	PARD3B,ICOS	0.00456	DEL_chr2_15fca1d0	0.842229	0.023428	TRUE	TRUE	FALSE		Non-repeat
Sniffles2.INS.324FM1	INS	chr2	204705273	42	PARD3B,ICOS	0.00182	.		.	FALSE	FALSE	TRUE	(TC)n	Simple_repeat
Sniffles2.DEL.3254M1	DEL	chr2	204713466	-42	PARD3B,ICOS	0.00454	DEL_chr2_361511cb	0.008906	8e-06	TRUE	FALSE	FALSE	L1MB3	LINE
Sniffles2.INS.3250M1	INS	chr2	204713890	68	PARD3B,ICOS	0.00181	.		.	FALSE	FALSE	TRUE	(TG)n	Simple_repeat
Sniffles2.INS.3252M1	INS	chr2	204730574	43	PARD3B,ICOS	0.00091	.		.	FALSE	FALSE	TRUE		Non-repeat
Sniffles2.INS.3251M1	INS	chr2	204735050	910	PARD3B,ICOS	0.00275	.		.	FALSE	FALSE	TRUE	L1HS	LINE
Sniffles2.DEL.3255M1	DEL	chr2	204762962	-41	PARD3B,ICOS	0.00182	DEL_chr2_5e8389a0	0.000375	8e-06	FALSE	FALSE	TRUE	AluSx	SINE/Alu
Sniffles2.INS.3253M1	INS	chr2	204787190	314	PARD3B,ICOS	0.06273	INS_chr2_d1ad964d	0.968316	0.095097	TRUE	TRUE	FALSE	AluY	SINE/Alu
Sniffles2.DEL.325CM1	DEL	chr2	204803641	-41	PARD3B	0.00091	DEL_chr2_f062517b	0.000237	8e-06	FALSE	FALSE	TRUE	L1M1	LINE
Sniffles2.INS.3258M1	INS	chr2	204828966	79	PARD3B	0.00091	.		.	FALSE	FALSE	TRUE	(TA)n	Simple_repeat
Sniffles2.DEL.325DM1	DEL	chr2	204832184	-43	PARD3B	0.00091	DEL_chr2_9aac3e6e	0.000615	8e-06	FALSE	FALSE	TRUE	AluY	SINE/Alu
Sniffles2.INS.3259M1	INS	chr2	204838104	60	PARD3B	0.05464	.		.	TRUE	FALSE	FALSE		Non-repeat
Sniffles2.INS.325AM1	INS	chr2	204848662	51	PARD3B	0.00272	.		.	FALSE	FALSE	TRUE	(TA)n	Simple_repeat
Sniffles2.DEL.325EM1	DEL	chr2	204861174	-34	PARD3B	0.01366	DEL_chr2_5f11e03c	0.013812	8e-06	FALSE	FALSE	TRUE	(TC)n	Simple_repeat
Sniffles2.INS.325BM1	INS	chr2	204866690	43	PARD3B	0.00091	.		.	FALSE	FALSE	TRUE	(GA)n	Simple_repeat
Sniffles2.DEL.325FM1	DEL	chr2	204883408	-32	PARD3B	0.05738	DEL_chr2_4c925612	0.057659	5.6e-05	FALSE	FALSE	TRUE	(AT)n	Simple_repeat
Sniffles2.DEL.3261M1	DEL	chr2	204920064	-2179	PARD3B	0.00182	DEL_chr2_7d8cc23c	0.547544	3.2e-05	FALSE	TRUE	FALSE		Non-repeat
Sniffles2.INS.3260M1	INS	chr2	204925146	35	PARD3B	0.00545	.		.	FALSE	FALSE	TRUE	(GT)n	Simple_repeat
Sniffles2.INS.3263M1	INS	chr2	204997634	109	PARD3B	0.00091	.		.	FALSE	FALSE	TRUE	(CT)n	Simple_repeat
Sniffles2.DEL.3267M1	DEL	chr2	204998373	-146	PARD3B	0.36661	DEL_chr2_c46e1b2d	0.590564	0.000159	TRUE	TRUE	FALSE	DNM1r	other-repeat
Sniffles2.DEL.3268M1	DEL	chr2	205036139	-32	PARD3B	0.01815	DEL_chr2_34878b55	2e-06	4e-05	FALSE	FALSE	TRUE	(TA)n	Simple_repeat
Sniffles2.INS.3264M1	INS	chr2	205036373	32	PARD3B	0.24955	.		.	FALSE	FALSE	TRUE	(AT)n	Simple_repeat
Sniffles2.DEL.3269M1	DEL	chr2	205037120	-33	PARD3B	0.44737	DEL_chr2_34878b55	2e-06	4e-05	FALSE	FALSE	TRUE		Non-repeat
Sniffles2.INS.3265M1	INS	chr2	205052244	37	PARD3B	0.00091	.		.	FALSE	FALSE	TRUE	(GT)n	Simple_repeat
Sniffles2.DEL.326AM1	DEL	chr2	205057401	-31	PARD3B	0.24501	DEL_chr2_443ecbe2	0.120301	0.000237	FALSE	FALSE	TRUE		Non-repeat
Sniffles2.INS.3266M1	INS	chr2	205057657	32	PARD3B	0.01364	.		.	FALSE	FALSE	TRUE	(AT)n	Simple_repeat
Sniffles2.DEL.326CM1	DEL	chr2	205126753	-32	NRP2,PARD3B	0.00456	DEL_chr2_b66ba05a	0.055838	0.000391	FALSE	FALSE	TRUE	(A)n	Simple_repeat
Sniffles2.INS.326BM1	INS	chr2	205134679	42	NRP2,PARD3B	0.00181	.		.	FALSE	FALSE	TRUE	(A)n	Simple_repeat
Sniffles2.DEL.326DM1	DEL	chr2	205178144	-32	NRP2,PARD3B	0.03091	DEL_chr2_4dd412dc	0.031549	8e-06	FALSE	FALSE	TRUE	(A)n	Simple_repeat
Sniffles2.DEL.326EM1	DEL	chr2	205183727	-36	NRP2,PARD3B	0.00273	DEL_chr2_40bca65d	8.5e-05	8e-06	FALSE	FALSE	TRUE	(TG)n	Simple_repeat
Sniffles2.DEL.326FM1	DEL	chr2	205197027	-35	NRP2,PARD3B	0.00455	DEL_chr2_40bca65d	8.3e-05	8e-06	FALSE	FALSE	TRUE	(GT)n	Simple_repeat
Sniffles2.DEL.3273M1	DEL	chr2	205203827	-38	NRP2,PARD3B	0.00272	DEL_chr2_586f4d79	0.004784	3.2e-05	FALSE	FALSE	TRUE	L1P2	LINE
Sniffles2.INS.3270M1	INS	chr2	205224371	35	NRP2,PARD3B	0.00182	.		.	FALSE	FALSE	TRUE	(A)n	Simple_repeat
Sniffles2.INS.3271M1	INS	chr2	205238852	35	NRP2,PARD3B	0.00456	.		.	FALSE	FALSE	TRUE		Non-repeat
Sniffles2.DEL.3274M1	DEL	chr2	205246224	-42	NRP2,PARD3B	0.00456	DEL_chr2_40bca65d	9.9e-05	8e-06	FALSE	FALSE	TRUE		Non-repeat
Sniffles2.DEL.3275M1	DEL	chr2	205249151	-7776	NRP2,PARD3B	0.00272	DEL_chr2_fff62d5e	0.960005	0.002665	TRUE	TRUE	FALSE		Non-repeat
Sniffles2.DEL.3276M1	DEL	chr2	205263313	-1277	NRP2,PARD3B	0.02995	DEL_chr2_c7ad46a1	0.615014	0.036648	TRUE	TRUE	FALSE		Non-repeat
Sniffles2.DEL.3277M1	DEL	chr2	205263313	-209	NRP2,PARD3B	0.00091	DEL_chr2_c7ad46a1	0.101059	0.036648	FALSE	FALSE	TRUE		Non-repeat
Sniffles2.DEL.3278M1	DEL	chr2	205263411	-1684	NRP2,PARD3B	0.00272	DEL_chr2_c7ad46a1	0.810876	0.036648	FALSE	TRUE	FALSE		Non-repeat
Sniffles2.DEL.3279M1	DEL	chr2	205264626	-508	NRP2,PARD3B	0.02727	DEL_chr2_c7ad46a1	0.243986	0.036648	FALSE	FALSE	TRUE		Non-repeat
Sniffles2.INS.3272M1	INS	chr2	205282543	316	NRP2,PARD3B	0.07636	INS_chr2_11cf964a	0.109532	0.075945	FALSE	FALSE	TRUE	L1HS	LINE
Sniffles2.DEL.3281M1	DEL	chr2	205299548	-44	NRP2,PARD3B	0.85753	DEL_chr2_40bca65d	0.000104	8e-06	FALSE	FALSE	TRUE	(AT)n	Simple_repeat
Sniffles2.INS.327BM1	INS	chr2	205299562	42	NRP2,PARD3B	0.03552	.		.	FALSE	FALSE	TRUE	(TA)n	Simple_repeat
Sniffles2.INS.327CM1	INS	chr2	205306702	45	NRP2,PARD3B	0.00091	.		.	FALSE	FALSE	TRUE	(C)n	Simple_repeat
Sniffles2.DEL.3282M1	DEL	chr2	205322890	-35	NRP2,PARD3B	0.06661	DEL_chr2_b72bdd8e	0.018133	4.2e-05	FALSE	FALSE	TRUE	(T)n	Simple_repeat
Sniffles2.INS.327DM1	INS	chr2	205345785	3312	NRP2,PARD3B	0.85091	.		.	FALSE	FALSE	TRUE	L1PA3	LINE
Sniffles2.INS.327EM1	INS	chr2	205345793	5376	NRP2,PARD3B	0.00273	.		.	FALSE	FALSE	TRUE		Non-repeat
Sniffles2.DEL.3283M1	DEL	chr2	205354016	-34	NRP2,PARD3B	0.00091	DEL_chr2_40bca65d	8.1e-05	8e-06	FALSE	FALSE	TRUE	(T)n	Simple_repeat
Sniffles2.DEL.3284M1	DEL	chr2	205376393	-46	NRP2,PARD3B	0.14727	DEL_chr2_40bca65d	0.000108	8e-06	FALSE	FALSE	TRUE		Non-repeat
Sniffles2.DEL.3285M1	DEL	chr2	205380331	-37	NRP2,PARD3B	0.04645	DEL_chr2_7ddb1fe3	0.22093	1.6e-05	FALSE	FALSE	TRUE	(AT)n	Simple_repeat
Sniffles2.INS.327FM1	INS	chr2	205380524	98	NRP2,PARD3B	0.75499	.		.	FALSE	FALSE	TRUE	(AT)n	Simple_repeat
Sniffles2.DEL.3286M1	DEL	chr2	205382113	-8980	NRP2,PARD3B	0.00091	DEL_chr2_1228f6aa	0.996103	0.000135	TRUE	TRUE	FALSE		Non-repeat
Sniffles2.INS.3280M1	INS	chr2	205383106	36	NRP2,PARD3B	0.52813	INS_chr2_2ec7d202	0.666667	0.081604	TRUE	TRUE	FALSE	(AGAT)n	Simple_repeat
Sniffles2.INS.3287M1	INS	chr2	205489520	36	NRP2,PARD3B	0.00907	.		.	TRUE	FALSE	FALSE	(AT)n	Simple_repeat
Sniffles2.DEL.3288M1	DEL	chr2	205493876	-36	NRP2,PARD3B	0.00729	DEL_chr2_ead87d4d	0.00027	1.6e-05	FALSE	FALSE	TRUE	AluSx	SINE/Alu
Sniffles2.DEL.328CM1	DEL	chr2	205507197	-32	NRP2,PARD3B	0.051	DEL_chr2_ead87d4d	0.000241	1.6e-05	FALSE	FALSE	TRUE	(T)n	Simple_repeat
Sniffles2.INS.3289M1	INS	chr2	205515559	36	NRP2,PARD3B	0.0292	.		.	FALSE	FALSE	TRUE		Non-repeat
Sniffles2.INS.328AM1	INS	chr2	205518216	41	NRP2,PARD3B	0.00091	.		.	FALSE	FALSE	TRUE	(TTTTCTTT)n	Simple_repeat
Sniffles2.DEL.328DM1	DEL	chr2	205531011	-38	NRP2,PARD3B	0.00182	DEL_chr2_477fd8a0	0.003648	8e-06	FALSE	FALSE	TRUE		Non-repeat
Sniffles2.INS.328BM1	INS	chr2	205581286	40	NRP2,PARD3B	0.00182	.		.	FALSE	FALSE	TRUE	(AT)n	Simple_repeat
Sniffles2.DEL.328EM1	DEL	chr2	205581397	-35	NRP2,PARD3B	0.00726	DEL_chr2_2521b763	0.047745	5.7e-05	FALSE	FALSE	TRUE	(TA)n	Simple_repeat
Sniffles2.DEL.3290M1	DEL	chr2	205601803	-33	NRP2,PARD3B	0.02269	DEL_chr2_ead87d4d	0.000248	1.6e-05	FALSE	FALSE	TRUE	L1P3	LINE
Sniffles2.DEL.3291M1	DEL	chr2	205607832	-37	NRP2,PARD3B	0.00182	DEL_chr2_34878b55	3e-06	4e-05	FALSE	FALSE	TRUE	(CA)n	Simple_repeat
Sniffles2.INS.328FM1	INS	chr2	205652477	538	NRP2,PARD3B	0.3784	INS_chr2_f3879062	0.998145	0.356996	FALSE	TRUE	FALSE	AluJb	SINE/Alu
Sniffles2.DEL.3292M1	DEL	chr2	205690580	-36	NRP2,PARD3B	0.00272	DEL_chr2_248b5ec8	0.004301	3.3e-05	FALSE	FALSE	TRUE	(CA)n	Simple_repeat
Sniffles2.INS.3294M1	INS	chr2	205697330	38	NRP2,PARD3B	0.00091	.		.	FALSE	FALSE	TRUE	(GT)n	Simple_repeat
Sniffles2.INS.3295M1	INS	chr2	205708674	54	NRP2,PARD3B	0.00091	.		.	FALSE	FALSE	TRUE	(AC)n	Simple_repeat
Sniffles2.INS.3296M1	INS	chr2	205773704	37	NRP2	0.00091	.		.	FALSE	FALSE	TRUE	(G)n	Simple_repeat
Sniffles2.INS.3297M1	INS	chr2	205784002	32	NRP2	0.11343	.		.	FALSE	FALSE	TRUE	(AC)n	Simple_repeat
Sniffles2.DEL.329CM1	DEL	chr2	205813694	-39	NRP2	0.00091	DEL_chr2_34878b55	3e-06	4e-05	FALSE	FALSE	TRUE		Non-repeat
Sniffles2.INS.3299M1	INS	chr2	205818824	37	NRP2	0.44273	INS_chr2_95fe3228	0.578125	0.000423	FALSE	TRUE	FALSE	(TA)n	Simple_repeat
Sniffles2.DEL.329DM1	DEL	chr2	205844137	-33	NRP2	0.21898	DEL_chr2_768e7215	0.213472	8e-06	FALSE	FALSE	TRUE	(AAGA)n	Simple_repeat
Sniffles2.DEL.329EM1	DEL	chr2	205866459	-323	NRP2	0.99274	DEL_chr2_ac9b80fc	0.947531	0.862259	TRUE	TRUE	FALSE	AluY	SINE/Alu
Sniffles2.DEL.329FM1	DEL	chr2	205881096	-32	NRP2	0.01636	DEL_chr2_82328d73	0.113952	0.000288	FALSE	FALSE	TRUE		Non-repeat
Sniffles2.INS.329AM1	INS	chr2	205885018	41	NRP2	0.00091	.		.	FALSE	FALSE	TRUE	(CCTC)n	Simple_repeat
Sniffles2.INS.329BM1	INS	chr2	205886576	45	NRP2	0.00364	.		.	FALSE	FALSE	TRUE	(AT)n	Simple_repeat
Sniffles2.DEL.32A2M1	DEL	chr2	205938250	-31	EEF1B2,NRP2	0.56987	DEL_chr2_b5d88097	0.008625	8e-06	FALSE	FALSE	TRUE	LTR7B	LTR
Sniffles2.INS.32A0M1	INS	chr2	205949985	33	EEF1B2,NRP2	0.00091	.		.	FALSE	FALSE	TRUE	(A)n	Simple_repeat
Sniffles2.INS.32A1M1	INS	chr2	205974157	32	EEF1B2,NRP2	0.05	.		.	FALSE	FALSE	TRUE	(TA)n	Simple_repeat
Sniffles2.DEL.32A3M1	DEL	chr2	205980475	-116	EEF1B2,NRP2	0.24044	DEL_chr2_27f5e898	0.215776	0.191041	TRUE	FALSE	FALSE	AluJb	SINE/Alu
Sniffles2.DEL.32A4M1	DEL	chr2	205988757	-170	EEF1B2	0.62341	DEL_chr2_850c7075	0.877193	0.258373	TRUE	TRUE	FALSE	(ATAAA)n	Simple_repeat
Sniffles2.INS.32A5M1	INS	chr2	206025543	34	EEF1B2	0.00638	.		.	FALSE	FALSE	TRUE	(A)n	Simple_repeat
Sniffles2.DEL.32A7M1	DEL	chr2	206034675	-43	EEF1B2	0.07182	DEL_chr2_34878b55	3e-06	4e-05	FALSE	FALSE	TRUE	L1P4	LINE
Sniffles2.INS.32A6M1	INS	chr2	206050981	321	EEF1B2	0.03	.		.	FALSE	FALSE	TRUE	AluY	SINE/Alu
Sniffles2.DEL.32A8M1	DEL	chr2	206065186	-5285	EEF1B2	0.00091	DEL_chr2_f4a52e4f	0.989028	0.000436	TRUE	TRUE	FALSE	L1MA5A	LINE
Sniffles2.DEL.32A9M1	DEL	chr2	206071259	-36	EEF1B2	0.70145	DEL_chr2_d41af376	0.049776	2.4e-05	FALSE	FALSE	TRUE	(T)n	Simple_repeat
Sniffles2.INS.32AAM1	INS	chr2	206140944	31	EEF1B2	0.00091	INS_chr2_03567689	0.607843	0.001538	FALSE	TRUE	FALSE	(T)n	Simple_repeat
Sniffles2.DEL.32ADM1	DEL	chr2	206172864	-57	CMKLR2,EEF1B2	0.36661	DEL_chr2_ee4885e4	0.152231	0.002104	FALSE	FALSE	TRUE	(GGGAGA)n	Simple_repeat
Sniffles2.INS.32ABM1	INS	chr2	206172911	67	CMKLR2,EEF1B2	0.00454	INS_chr2_f9527a38	0.336683	4.8e-05	FALSE	TRUE	FALSE		Non-repeat
Sniffles2.DEL.32AEM1	DEL	chr2	206174107	-32	CMKLR2,EEF1B2	0.00273	DEL_chr2_3f6150e6	0.034141	1.7e-05	FALSE	FALSE	TRUE	(T)n	Simple_repeat
Sniffles2.INS.32ACM1	INS	chr2	206175888	45	CMKLR2,EEF1B2	0.00091	.		.	FALSE	FALSE	TRUE		Non-repeat
Sniffles2.DEL.32AFM1	DEL	chr2	206179056	-34	CMKLR2,EEF1B2	0.01369	DEL_chr2_522b83ee	6e-05	0.000448	FALSE	FALSE	TRUE	(T)n	Simple_repeat
Sniffles2.INS.32B2M1	INS	chr2	206225733	3287	CMKLR2	0.00274	.		.	FALSE	FALSE	TRUE		Non-repeat
Sniffles2.INS.32B0M1	INS	chr2	206225742	4585	CMKLR2	0.78376	.		.	FALSE	FALSE	TRUE		Non-repeat
Sniffles2.INS.32B1M1	INS	chr2	206225742	9100	CMKLR2	0.01551	.		.	FALSE	FALSE	TRUE		Non-repeat
Sniffles2.INS.32B3M1	INS	chr2	206226378	37	CMKLR2	0.00091	.		.	FALSE	FALSE	TRUE		Non-repeat
Sniffles2.DEL.32B6M1	DEL	chr2	206235482	-4305	CMKLR2	0.00091	DEL_chr2_f7e487f4	0.999768	7.1e-05	FALSE	TRUE	FALSE	L1M3d	LINE
Sniffles2.DEL.32B7M1	DEL	chr2	206239905	-3648	CMKLR2	0.00091	DEL_chr2_f4c08bcb	0.99863	7.1e-05	FALSE	TRUE	FALSE		Non-repeat
Sniffles2.INS.32B4M1	INS	chr2	206249869	45	CMKLR2	0.25273	.		.	TRUE	FALSE	FALSE	(TTTTC)n	Simple_repeat
Sniffles2.DEL.32B8M1	DEL	chr2	206256372	-38	CMKLR2	0.00091	DEL_chr2_34878b55	3e-06	4e-05	FALSE	FALSE	TRUE		Non-repeat
Sniffles2.INS.32B5M1	INS	chr2	206276045	661	CMKLR2	0.00091	.		.	FALSE	FALSE	TRUE		Non-repeat
Sniffles2.DEL.32BDM1	DEL	chr2	206355555	-31	CMKLR2	0.06273	DEL_chr2_34878b55	2e-06	4e-05	FALSE	FALSE	TRUE	(T)n	Simple_repeat
Sniffles2.INS.32B9M1	INS	chr2	206356509	42	CMKLR2	0.00091	.		.	FALSE	FALSE	TRUE		Non-repeat
Sniffles2.DEL.32BEM1	DEL	chr2	206356529	-48	CMKLR2	0.08273	DEL_chr2_631703dc	0.075501	0.006024	FALSE	FALSE	TRUE	SVA_F	SVA
Sniffles2.INS.32BAM1	INS	chr2	206372227	32	CMKLR2	0.13909	.		.	FALSE	FALSE	TRUE	(ATGTAC)n	Simple_repeat
Sniffles2.DEL.32BFM1	DEL	chr2	206374514	-8105	CMKLR2	0.00091	DEL_chr2_0b8b3083	0.222058	7.9e-05	TRUE	FALSE	FALSE		Non-repeat
Sniffles2.INS.32BCM1	INS	chr2	206374800	836	CMKLR2	0.00273	.		.	FALSE	FALSE	TRUE		Non-repeat
Sniffles2.INS.32BBM1	INS	chr2	206375036	73	CMKLR2	0.32759	.		.	FALSE	FALSE	TRUE		Non-repeat
Sniffles2.DEL.32C0M1	DEL	chr2	206375083	-83	CMKLR2	0.18454	DEL_chr2_9f981b38	0.119488	0.001921	FALSE	FALSE	TRUE		Non-repeat
Sniffles2.DEL.32C8M1	DEL	chr2	206399841	-41	CMKLR2	0.00182	DEL_chr2_34878b55	3e-06	4e-05	FALSE	FALSE	TRUE	MER4D1	LTR
Sniffles2.INS.32C2M1	INS	chr2	206399996	31	CMKLR2	0.00182	.		.	FALSE	FALSE	TRUE	(T)n	Simple_repeat
Sniffles2.INS.32C3M1	INS	chr2	206400698	349	CMKLR2	0.30944	.		.	FALSE	FALSE	TRUE		Non-repeat
Sniffles2.DEL.32C9M1	DEL	chr2	206400828	-48	CMKLR2	0.09256	DEL_chr2_34878b55	4e-06	4e-05	FALSE	FALSE	TRUE	SVA_F	SVA
Sniffles2.INS.32C4M1	INS	chr2	206401127	47	CMKLR2	0.00273	.		.	FALSE	FALSE	TRUE	SVA_F	SVA
Sniffles2.DEL.32CAM1	DEL	chr2	206439640	-32	DYTN,CMKLR2	0.00091	DEL_chr2_a848b828	0.001009	8e-06	FALSE	FALSE	TRUE	(AG)n	Simple_repeat
Sniffles2.INS.32C5M1	INS	chr2	206458228	74	DYTN,CMKLR2	0.32123	.		.	TRUE	FALSE	FALSE		Non-repeat
Sniffles2.INS.32C6M1	INS	chr2	206474012	45	DYTN	0.00091	.		.	FALSE	FALSE	TRUE	(TATA)n	Simple_repeat
Sniffles2.INS.32C7M1	INS	chr2	206477898	31	DYTN	0.00818	.		.	FALSE	FALSE	TRUE	(TA)n	Simple_repeat
Sniffles2.DEL.32CBM1	DEL	chr2	206526150	-36	DYTN	0.00091	DEL_chr2_ec923287	0.000596	8e-06	FALSE	FALSE	TRUE	(CA)n	Simple_repeat
Sniffles2.DEL.32CCM1	DEL	chr2	206540217	-37	DYTN	0.00546	DEL_chr2_5b68b96a	0.060413	0.5	FALSE	FALSE	TRUE	(CA)n	Simple_repeat
Sniffles2.DEL.32CEM1	DEL	chr2	206647707	-2899	DYTN	0.00091	DEL_chr2_ef34ee06	0.998621	8e-06	TRUE	TRUE	FALSE		Non-repeat
Sniffles2.INS.32CDM1	INS	chr2	206675146	35	DYTN	0.00091	.		.	FALSE	FALSE	TRUE		Non-repeat
Sniffles2.DUP.32D8M1	DUP	chr2	206797590	6031	FASTKD2	0.00454	DUP_chr2_90c7ef41	0.999668	0.008884	FALSE	TRUE	FALSE		Non-repeat
Sniffles2.DEL.32D4M1	DEL	chr2	206800136	-45	FASTKD2	0.00091	DEL_chr2_991a0efe	0.000218	8e-06	FALSE	FALSE	TRUE		Non-repeat
Sniffles2.DEL.32D5M1	DEL	chr2	206804293	-40	FASTKD2	0.00273	DEL_chr2_991a0efe	0.000195	8e-06	FALSE	FALSE	TRUE	(TG)n	Simple_repeat
Sniffles2.DEL.32D6M1	DEL	chr2	206841616	-1776	FASTKD2	0.00182	DEL_chr2_b583a54f	0.998875	0.002054	TRUE	TRUE	FALSE	L1ME3E	LINE
Sniffles2.DEL.32D7M1	DEL	chr2	206861665	-35	FASTKD2	0.00817	DEL_chr2_b5c3573c	0.036663	0.003305	FALSE	FALSE	TRUE	(AT)n	Simple_repeat
Sniffles2.INS.32D2M1	INS	chr2	206861669	31	FASTKD2	0.16062	.		.	FALSE	FALSE	TRUE		Non-repeat
Sniffles2.INS.32D3M1	INS	chr2	206877521	43	FASTKD2	0.14791	.		.	FALSE	FALSE	TRUE	AluY	SINE/Alu
Sniffles2.INS.32D9M1	INS	chr2	206917459	34	FASTKD2	0.25636	.		.	FALSE	FALSE	TRUE		Non-repeat
Sniffles2.INS.32DAM1	INS	chr2	206935785	48	KLF7,FASTKD2	0.33757	.		.	TRUE	FALSE	FALSE	(CCAT)n	Simple_repeat
Sniffles2.DEL.32DEM1	DEL	chr2	206943703	-31	KLF7,FASTKD2	0.04653	DEL_chr2_e5124079	0.258028	0.000128	TRUE	FALSE	FALSE	(ATAG)n	Simple_repeat
Sniffles2.INS.32DBM1	INS	chr2	206943727	51	KLF7,FASTKD2	0.22404	.		.	FALSE	FALSE	TRUE	(AGAT)n	Simple_repeat
Sniffles2.INS.32DCM1	INS	chr2	206945289	32	KLF7,FASTKD2	0.22414	.		.	FALSE	FALSE	TRUE		Non-repeat
Sniffles2.INS.32DDM1	INS	chr2	206983866	46	KLF7,FASTKD2	0.00182	.		.	FALSE	FALSE	TRUE		Non-repeat
Sniffles2.DEL.32DFM1	DEL	chr2	206995978	-8108	KLF7	0.00181	DEL_chr2_2b22d387	0.995336	0.002221	FALSE	TRUE	FALSE	L1HS	LINE
Sniffles2.DEL.32E2M1	DEL	chr2	207009053	-37	KLF7	0.00091	DEL_chr2_c8ebf129	0.007827	8e-06	FALSE	FALSE	TRUE	(GT)n	Simple_repeat
Sniffles2.INS.32E0M1	INS	chr2	207022973	51	KLF7	0.12933	.		.	FALSE	FALSE	TRUE	LTR7d2	LTR
Sniffles2.DEL.32E3M1	DEL	chr2	207046302	-37	KLF7	0.43739	DEL_chr2_99c57d80	0.208791	5.1e-05	TRUE	FALSE	FALSE	(GAA)n	Simple_repeat
Sniffles2.INS.32E1M1	INS	chr2	207062647	73	KLF7	0.00272	.		.	TRUE	FALSE	FALSE		Non-repeat
Sniffles2.DEL.32E4M1	DEL	chr2	207068052	-33	KLF7	0.03005	DEL_chr2_84927001	0.003949	5.6e-05	FALSE	FALSE	TRUE	(CT)n	Simple_repeat
Sniffles2.DEL.32E5M1	DEL	chr2	207069865	-32	KLF7	0.01825	DEL_chr2_84927001	0.003833	5.6e-05	FALSE	FALSE	TRUE	(T)n	Simple_repeat
Sniffles2.INS.32E6M1	INS	chr2	207112166	323	KLF7	0.33485	INS_chr2_a8202016	0.922642	0.455057	TRUE	TRUE	FALSE	AluY	SINE/Alu
Sniffles2.INS.32E7M1	INS	chr2	207158344	51	ENSG00000234902,KLF7	0.00091	.		.	FALSE	FALSE	TRUE		Non-repeat
Sniffles2.INS.32E8M1	INS	chr2	207179818	32	ENSG00000234902,KLF7	0.00091	.		.	FALSE	FALSE	TRUE		Non-repeat
Sniffles2.DEL.32ECM1	DEL	chr2	207250840	-40	ENSG00000234902	0.00273	DEL_chr2_34878b55	3e-06	4e-05	FALSE	FALSE	TRUE	(GT)n	Simple_repeat
Sniffles2.INS.32E9M1	INS	chr2	207273361	49	ENSG00000234902	0.00182	.		.	FALSE	FALSE	TRUE		Non-repeat
Sniffles2.INS.32EAM1	INS	chr2	207279642	37	ENSG00000234902	0.00091	.		.	FALSE	FALSE	TRUE	(A)n	Simple_repeat
Sniffles2.INS.32EBM1	INS	chr2	207283913	64	ENSG00000234902	0.00091	.		.	FALSE	FALSE	TRUE	(A)n	Simple_repeat
Sniffles2.DEL.32EDM1	DEL	chr2	207310055	-37	ENSG00000234902	0.00181	DEL_chr2_8d8aa1d1	0.413043	0.000198	FALSE	TRUE	FALSE	(CA)n	Simple_repeat
Sniffles2.DEL.32EEM1	DEL	chr2	207378385	-34	CREB1,ENSG00000234902	0.18512	DEL_chr2_8fd476f1	0.182478	0.000104	FALSE	FALSE	TRUE	L1P3	LINE
Sniffles2.DEL.32F0M1	DEL	chr2	207425481	-37	CREB1	0.23321	DEL_chr2_e0ee0abc	0.012743	0.014748	FALSE	FALSE	TRUE		Non-repeat
Sniffles2.INS.32EFM1	INS	chr2	207468354	31	CREB1	0.24501	.		.	FALSE	FALSE	TRUE	(AC)n	Simple_repeat
Sniffles2.DEL.32F1M1	DEL	chr2	207476220	-50	CREB1	0.63249	DEL_chr2_26b9725f	0.220065	0.006211	TRUE	FALSE	FALSE	(GAAA)n	Simple_repeat
Sniffles2.DEL.32F2M1	DEL	chr2	207486452	-8194	CREB1	0.18421	DEL_chr2_7ed4e157	0.962524	0.121522	TRUE	TRUE	FALSE		Non-repeat
Sniffles2.INS.32F4M1	INS	chr2	207522140	35	CREB1	0.00091	.		.	FALSE	FALSE	TRUE	(T)n	Simple_repeat
Sniffles2.DEL.32F6M1	DEL	chr2	207530502	-42	CREB1	0.00545	DEL_chr2_34878b55	3e-06	4e-05	FALSE	FALSE	TRUE		Non-repeat
Sniffles2.DEL.32F7M1	DEL	chr2	207537791	-35	CREB1	0.00091	DEL_chr2_34878b55	3e-06	4e-05	FALSE	FALSE	TRUE		Non-repeat
Sniffles2.DEL.32F8M1	DEL	chr2	207540670	-35	CREB1	0.00091	DEL_chr2_0e61aee4	0.082005	0.00363	FALSE	FALSE	TRUE	(A)n	Simple_repeat
Sniffles2.INS.32F5M1	INS	chr2	207552931	44	CREB1	0.00182	.		.	FALSE	FALSE	TRUE		Non-repeat
Sniffles2.DEL.32FEM1	DEL	chr2	207607457	-4604	METTL21A,CREB1	0.00273	DEL_chr2_da7b514f	0.49491	0.688829	FALSE	TRUE	FALSE		Non-repeat
Sniffles2.INS.32F9M1	INS	chr2	207607678	325	METTL21A,CREB1	0.80308	INS_chr2_43767c60	0.932318	0.829759	TRUE	TRUE	FALSE	AluY	SINE/Alu
Sniffles2.DEL.32FFM1	DEL	chr2	207609759	-2302	METTL21A,CREB1	0.79673	DEL_chr2_da7b514f	0.989606	0.688829	TRUE	TRUE	FALSE	SVA_C	SVA
Sniffles2.INS.32FAM1	INS	chr2	207610976	48	METTL21A,CREB1	0.1921	.		.	FALSE	FALSE	TRUE	SVA_F	SVA
Sniffles2.DEL.3300M1	DEL	chr2	207610989	-48	METTL21A,CREB1	0.0046	DEL_chr2_49f226ff	0.043887	0.01328	FALSE	FALSE	TRUE	SVA_F	SVA
Sniffles2.INS.32FBM1	INS	chr2	207618714	60	METTL21A	0.01273	.		.	FALSE	FALSE	TRUE		Non-repeat
Sniffles2.INS.32FCM1	INS	chr2	207645358	44	METTL21A	0.14727	INS_chr2_0c829036	0.073864	0.142717	FALSE	FALSE	TRUE	(AT)n	Simple_repeat
Sniffles2.DEL.3301M1	DEL	chr2	207645416	-44	METTL21A	0.41	DEL_chr2_c85c5ef7	0.602637	8e-06	FALSE	TRUE	FALSE		Non-repeat
Sniffles2.INS.32FDM1	INS	chr2	207667868	422	CCNYL1,METTL21A	0.91107	INS_chr2_98f17f4a	0.997636	0.758375	TRUE	TRUE	FALSE	AluSx	SINE/Alu
Sniffles2.DEL.3302M1	DEL	chr2	207669756	-43	CCNYL1,METTL21A	0.00638	DEL_chr2_08767c8c	0.335878	0.001728	FALSE	TRUE	FALSE	L1M3	LINE
Sniffles2.DEL.3303M1	DEL	chr2	207672993	-32	CCNYL1,METTL21A	0.00366	DEL_chr2_6651bb51	0.03248	0.000286	FALSE	FALSE	TRUE		Non-repeat
Sniffles2.DEL.3304M1	DEL	chr2	207686810	-53	CCNYL1,METTL21A	0.00091	DEL_chr2_eb650ec0	0.047703	8e-06	FALSE	FALSE	TRUE		Non-repeat
Sniffles2.DEL.3307M1	DEL	chr2	207702504	-295	CCNYL1	0.98094	DEL_chr2_62a36052	0.96732	0.941368	TRUE	TRUE	FALSE	AluY	SINE/Alu
Sniffles2.DEL.3308M1	DEL	chr2	207729251	-32	CCNYL1	0.03931	DEL_chr2_f388a92e	0.037162	0.5	FALSE	FALSE	TRUE	(C)n	Simple_repeat
Sniffles2.INS.3305M1	INS	chr2	207784524	40	PLEKHM3,CCNYL1	0.00182	.		.	TRUE	FALSE	FALSE	(C)n	Simple_repeat
Sniffles2.INS.3306M1	INS	chr2	207793699	323	PLEKHM3,CCNYL1	0.08106	INS_chr2_ba4e3c14	0.996914	0.099924	TRUE	TRUE	FALSE	AluY	SINE/Alu
Sniffles2.DEL.330BM1	DEL	chr2	207800221	-2127	PLEKHM3,CCNYL1	0.00273	DEL_chr2_5bbe14e2	0.97169	0.001642	TRUE	TRUE	FALSE		Non-repeat
Sniffles2.INS.3309M1	INS	chr2	207841928	1674	PLEKHM3,CCNYL1	0.00091	.		.	FALSE	FALSE	TRUE	SVA_F	SVA
Sniffles2.DEL.330CM1	DEL	chr2	207855926	-2052	PLEKHM3,CCNYL1	0.00091	DEL_chr2_9ce96e3c	0.001256	1.6e-05	TRUE	FALSE	FALSE	L1MC2	LINE
Sniffles2.INS.330AM1	INS	chr2	207865802	32	PLEKHM3,CCNYL1	0.07391	.		.	FALSE	FALSE	TRUE		Non-repeat
Sniffles2.DEL.330DM1	DEL	chr2	207865899	-34	PLEKHM3,CCNYL1	0.00091	DEL_chr2_34878b55	3e-06	4e-05	FALSE	FALSE	TRUE	L1MB8	LINE
Sniffles2.DEL.330EM1	DEL	chr2	207889442	-37	PLEKHM3,CCNYL1	0.00546	DEL_chr2_a1be24a7	0.006408	1.9e-05	FALSE	FALSE	TRUE	(AC)n	Simple_repeat
Sniffles2.INS.330FM1	INS	chr2	207923895	32	PLEKHM3	0.01727	.		.	FALSE	FALSE	TRUE	(AT)n	Simple_repeat
Sniffles2.INS.3310M1	INS	chr2	207979240	3207	PLEKHM3	0.00182	.		.	FALSE	FALSE	TRUE	SVA_D	SVA
Sniffles2.INS.3312M1	INS	chr2	208023443	46	PLEKHM3	0.00272	.		.	FALSE	FALSE	TRUE		Non-repeat
Sniffles2.INS.3311M1	INS	chr2	208024473	53	PLEKHM3	0.00182	.		.	FALSE	FALSE	TRUE	(CA)n	Simple_repeat
Sniffles2.DEL.3315M1	DEL	chr2	208045618	-315	IDH1,PLEKHM3	0.31125	DEL_chr2_14eb443d	0.952532	0.346144	TRUE	TRUE	FALSE	AluY	SINE/Alu
Sniffles2.INS.3313M1	INS	chr2	208054177	35	IDH1,PLEKHM3	0.00091	.		.	FALSE	FALSE	TRUE		Non-repeat
Sniffles2.INS.3314M1	INS	chr2	208066692	32	IDH1,PLEKHM3	0.00273	.		.	FALSE	FALSE	TRUE	(A)n	Simple_repeat
Sniffles2.DEL.3316M1	DEL	chr2	208093851	-37	IDH1,PLEKHM3	0.00091	DEL_chr2_d981f8ae	0.057751	0.002071	FALSE	FALSE	TRUE		Non-repeat
Sniffles2.DEL.3317M1	DEL	chr2	208094384	-343	IDH1,PLEKHM3	0.97641	DEL_chr2_1c4a5e65	0.953488	0.665093	TRUE	TRUE	FALSE	AluY	SINE/Alu
Sniffles2.INS.331BM1	INS	chr2	208098440	4773	IDH1,PLEKHM3	0.00274	.		.	FALSE	FALSE	TRUE		Non-repeat
Sniffles2.INS.3319M1	INS	chr2	208098598	6440	IDH1,PLEKHM3	0.96939	.		.	FALSE	FALSE	TRUE	MER52D	LTR
Sniffles2.INS.331AM1	INS	chr2	208098598	12834	IDH1,PLEKHM3	0.01459	.		.	FALSE	FALSE	TRUE	MER52D	LTR
Sniffles2.DEL.3326M1	DEL	chr2	208105352	-3992	IDH1,PLEKHM3	0.00091	DEL_chr2_1f103d9f	0.962401	0.001824	FALSE	TRUE	FALSE		Non-repeat
Sniffles2.INS.331CM1	INS	chr2	208111377	42	IDH1,PLEKHM3	0.00091	.		.	FALSE	FALSE	TRUE	(TC)n	Simple_repeat
Sniffles2.INS.331DM1	INS	chr2	208121381	52	IDH1,PLEKHM3	0.00091	.		.	FALSE	FALSE	TRUE		Non-repeat
Sniffles2.DEL.3327M1	DEL	chr2	208133815	-42	IDH1,PLEKHM3	0.00091	DEL_chr2_ea5ffd19	0.009176	8e-06	FALSE	FALSE	TRUE	AluY	SINE/Alu
Sniffles2.INS.331EM1	INS	chr2	208137727	33	IDH1,PLEKHM3	0.00091	.		.	FALSE	FALSE	TRUE	(T)n	Simple_repeat
Sniffles2.DEL.3328M1	DEL	chr2	208143516	-42	IDH1,PLEKHM3	0.48091	DEL_chr2_3a614bc9	0.007165	8e-06	FALSE	FALSE	TRUE	AluY	SINE/Alu
Sniffles2.INS.331FM1	INS	chr2	208168766	2999	IDH1	0.32569	INS_chr2_a0fd35a4	0.020505	0.376946	FALSE	FALSE	TRUE	SVA_E	SVA
Sniffles2.DEL.3329M1	DEL	chr2	208172017	-40	IDH1	0.00182	DEL_chr2_c61d8386	0.006273	8e-06	FALSE	FALSE	TRUE		Non-repeat
Sniffles2.INS.3324M1	INS	chr2	208176906	939	IDH1	0.00091	.		.	FALSE	FALSE	TRUE	DNM1r	other-repeat
Sniffles2.INS.3322M1	INS	chr2	208176930	2387	IDH1	0.02186	.		.	FALSE	FALSE	TRUE		Non-repeat
Sniffles2.INS.3323M1	INS	chr2	208176934	4674	IDH1	0.0844	.		.	FALSE	FALSE	TRUE		Non-repeat
Sniffles2.DEL.332AM1	DEL	chr2	208176938	-38	IDH1	0.02372	DEL_chr2_0d10aa53	0.541667	0.005008	FALSE	TRUE	FALSE	(TATACA)n	Simple_repeat
Sniffles2.INS.3321M1	INS	chr2	208176942	2963	IDH1	0.09324	.		.	FALSE	FALSE	TRUE		Non-repeat
Sniffles2.INS.3320M1	INS	chr2	208176951	120	IDH1	0.58167	.		.	TRUE	FALSE	FALSE		Non-repeat
Sniffles2.INS.3325M1	INS	chr2	208188952	3174	IDH1	0.00091	.		.	FALSE	FALSE	TRUE		Non-repeat
Sniffles2.DEL.332BM1	DEL	chr2	208196434	-320	IDH1	0.92287	DEL_chr2_aec2f602	0.965732	0.788995	TRUE	TRUE	FALSE	AluYa5	SINE/Alu
Sniffles2.DEL.332EM1	DEL	chr2	208216305	-5600	IDH1	0.00817	DEL_chr2_f1dc2798	0.992719	0.007114	FALSE	TRUE	FALSE	HERVH-int	LTR
Sniffles2.DEL.332FM1	DEL	chr2	208225568	-7151	IDH1	0.00364	DEL_chr2_5bb5c507	0.995681	0.000278	TRUE	TRUE	FALSE		Non-repeat
Sniffles2.INS.332DM1	INS	chr2	208288033	78	PIKFYVE,IDH1	0.00091	.		.	FALSE	FALSE	TRUE		Non-repeat
Sniffles2.INS.3331M1	INS	chr2	208298409	44	PIKFYVE,IDH1	0.01182	.		.	FALSE	FALSE	TRUE	A-rich	Low_complexity
Sniffles2.DEL.3333M1	DEL	chr2	208365958	-33	PIKFYVE	0.03364	DEL_chr2_2c81a6db	0.011337	2.4e-05	FALSE	FALSE	TRUE	(T)n	Simple_repeat
Sniffles2.DEL.3334M1	DEL	chr2	208370443	-31	PIKFYVE	0.00546	DEL_chr2_277f2138	0.00236	0.003402	FALSE	FALSE	TRUE	(A)n	Simple_repeat
Sniffles2.INS.3332M1	INS	chr2	208377704	42	PIKFYVE	0.00091	.		.	FALSE	FALSE	TRUE		Non-repeat
Sniffles2.DEL.3335M1	DEL	chr2	208377925	-40	PIKFYVE	0.00635	DEL_chr2_277f2138	0.003023	0.003402	FALSE	FALSE	TRUE	SVA_C	SVA
Sniffles2.DEL.3336M1	DEL	chr2	208385516	-43	PIKFYVE	0.00455	DEL_chr2_144eeec7	0.000183	8e-06	FALSE	FALSE	TRUE		Non-repeat
Sniffles2.DEL.3337M1	DEL	chr2	208389228	-34	PIKFYVE	0.00091	DEL_chr2_144eeec7	0.000146	8e-06	FALSE	FALSE	TRUE	(CA)n	Simple_repeat
Sniffles2.INS.3338M1	INS	chr2	208408740	33	PIKFYVE	0.01273	.		.	FALSE	FALSE	TRUE	(GA)n	Simple_repeat
Sniffles2.INS.3339M1	INS	chr2	208435292	43	PIKFYVE	0.00091	.		.	FALSE	FALSE	TRUE		Non-repeat
Sniffles2.INS.333AM1	INS	chr2	208530877	226	PIKFYVE	0.01455	INS_chr2_9f965189	0.708464	0.034994	TRUE	TRUE	FALSE		Non-repeat
Sniffles2.INS.333BM1	INS	chr2	208534095	59	PIKFYVE	0.26818	.		.	FALSE	FALSE	TRUE	(AT)n	Simple_repeat
Sniffles2.DEL.333DM1	DEL	chr2	208534105	-52	PIKFYVE	0.08636	DEL_chr2_411da090	0.619124	8e-06	TRUE	TRUE	FALSE	(TA)n	Simple_repeat
Sniffles2.DEL.333EM1	DEL	chr2	208558666	-37	PIKFYVE	0.00091	DEL_chr2_a161c98d	5.3e-05	8e-06	FALSE	FALSE	TRUE	AluY	SINE/Alu
Sniffles2.INS.333CM1	INS	chr2	208569256	31	PIKFYVE	0.00182	.		.	FALSE	FALSE	TRUE	(A)n	Simple_repeat
Sniffles2.DEL.333FM1	DEL	chr2	208586993	-327	PIKFYVE	0.78312	DEL_chr2_46be34e5	0.957317	0.768907	TRUE	TRUE	FALSE	AluY	SINE/Alu
Sniffles2.INS.3340M1	INS	chr2	208604077	32	PIKFYVE	0.00091	.		.	FALSE	FALSE	TRUE	(A)n	Simple_repeat
Sniffles2.INS.3341M1	INS	chr2	208627480	6039	PIKFYVE	0.00091	.		.	FALSE	FALSE	TRUE	L1HS	LINE
Sniffles2.DEL.3346M1	DEL	chr2	208637025	-40	PIKFYVE	0.06806	DEL_chr2_564de295	0.000611	2.4e-05	FALSE	FALSE	TRUE	(AT)n	Simple_repeat
Sniffles2.INS.3342M1	INS	chr2	208637259	80	PIKFYVE	0.40454	.		.	FALSE	FALSE	TRUE	DNM1r	other-repeat
Sniffles2.INS.3343M1	INS	chr2	208653649	318	PIKFYVE	0.01361	INS_chr2_5007f58d	0.990605	0.0082	TRUE	TRUE	FALSE	AluY	SINE/Alu
Sniffles2.INS.3344M1	INS	chr2	208656688	63	PIKFYVE	0.00091	.		.	FALSE	FALSE	TRUE		Non-repeat
Sniffles2.INS.3345M1	INS	chr2	208670591	34	PIKFYVE	0.00091	.		.	FALSE	FALSE	TRUE		Non-repeat
Sniffles2.INS.3347M1	INS	chr2	208739375	41	PIKFYVE	0.09165	.		.	FALSE	FALSE	TRUE		Non-repeat
Sniffles2.INS.3348M1	INS	chr2	208740570	100	PIKFYVE	0.01089	INS_chr2_9e7b1415	0.31348	0.044322	FALSE	TRUE	FALSE	(AC)n	Simple_repeat
Sniffles2.DEL.334CM1	DEL	chr2	208767769	-51	PIKFYVE	0.00091	DEL_chr2_b9fe0644	0.008021	8e-06	FALSE	FALSE	TRUE		Non-repeat
Sniffles2.DEL.334DM1	DEL	chr2	208769627	-31	PIKFYVE	0.08909	DEL_chr2_f00341e6	0.096774	0.000103	FALSE	FALSE	TRUE		Non-repeat
Sniffles2.INS.3349M1	INS	chr2	208772005	39	PIKFYVE	0.00182	.		.	FALSE	FALSE	TRUE	(TA)n	Simple_repeat
Sniffles2.INS.334AM1	INS	chr2	208773194	41	PIKFYVE	0.00091	.		.	FALSE	FALSE	TRUE		Non-repeat
Sniffles2.DEL.334EM1	DEL	chr2	208773194	-128	PIKFYVE	0.10018	DEL_chr2_6e48eb41	0.313953	4e-05	TRUE	TRUE	FALSE		Non-repeat
Sniffles2.DEL.334FM1	DEL	chr2	208774869	-14130	PIKFYVE	0.00091	DEL_chr2_14982bc0	0.998655	0.000706	FALSE	TRUE	FALSE		Non-repeat
Sniffles2.INS.334BM1	INS	chr2	208776312	1353	PIKFYVE	0.00091	.		.	FALSE	FALSE	TRUE	L1HS	LINE
Sniffles2.DEL.3352M1	DEL	chr2	208904937	-55	MAP2,PIKFYVE	0.0173	DEL_chr2_9eb81f6f	0.162319	0.016199	TRUE	FALSE	FALSE	HERVH-int	LTR
Sniffles2.INS.3351M1	INS	chr2	208948368	70	MAP2,PIKFYVE	0.00182	.		.	FALSE	FALSE	TRUE	(A)n	Simple_repeat
Sniffles2.DEL.3354M1	DEL	chr2	209078298	-5908	MAP2	0.2441	DEL_chr2_27860bdf	0.979609	0.276786	FALSE	TRUE	FALSE	HERVH-int	LTR
Sniffles2.DEL.3355M1	DEL	chr2	209079230	-4960	MAP2	0.00091	DEL_chr2_27860bdf	0.822447	0.276786	FALSE	TRUE	FALSE	HERVH-int	LTR
Sniffles2.INS.3353M1	INS	chr2	209091898	34	MAP2	0.00455	.		.	FALSE	FALSE	TRUE	(TA)n	Simple_repeat
Sniffles2.DEL.3356M1	DEL	chr2	209107783	-38	MAP2	0.00272	DEL_chr2_c07a8f0c	0.005892	0.000419	FALSE	FALSE	TRUE		Non-repeat
Sniffles2.DEL.3357M1	DEL	chr2	209156132	-32	MAP2	0.0082	DEL_chr2_df54d030	0.107143	0.00059	FALSE	FALSE	TRUE		Non-repeat
Sniffles2.DEL.3358M1	DEL	chr2	209208986	-40	MAP2	0.00727	DEL_chr2_607952ab	0.004637	2.5e-05	FALSE	FALSE	TRUE	(TG)n	Simple_repeat
Sniffles2.DUP.335AM1	DUP	chr2	209220605	31572	MAP2	0.00272	DUP_chr2_fd7c4bba	0.999937	0.001491	TRUE	TRUE	FALSE		Non-repeat
Sniffles2.DEL.3359M1	DEL	chr2	209252677	-36	MAP2	0.00182	DEL_chr2_f82c5954	0.006873	1.6e-05	FALSE	FALSE	TRUE		Non-repeat
Sniffles2.INS.335DM1	INS	chr2	209320146	103	MAP2	0.00182	.		.	FALSE	FALSE	TRUE		Non-repeat
Sniffles2.INS.335CM1	INS	chr2	209321337	62	MAP2	0.00091	.		.	FALSE	FALSE	TRUE		Non-repeat
Sniffles2.DEL.3360M1	DEL	chr2	209334651	-42	MAP2	0.00091	DEL_chr2_b0f7dbe6	0.124277	0.000136	FALSE	FALSE	TRUE		Non-repeat
Sniffles2.INS.335EM1	INS	chr2	209339569	31	MAP2	0.00091	.		.	FALSE	FALSE	TRUE	(T)n	Simple_repeat
Sniffles2.DEL.3361M1	DEL	chr2	209366245	-33	MAP2	0.00181	DEL_chr2_d5941b40	0.000989	2.4e-05	FALSE	FALSE	TRUE	(CA)n	Simple_repeat
Sniffles2.INS.335FM1	INS	chr2	209396016	314	MAP2	0.25862	INS_chr2_76bda125	0.942686	0.247464	TRUE	TRUE	FALSE	AluY	SINE/Alu
Sniffles2.DEL.3365M1	DEL	chr2	209434844	-42	MAP2	0.02732	DEL_chr2_1bd6b4ec	4.6e-05	2.4e-05	FALSE	FALSE	TRUE	(AT)n	Simple_repeat
Sniffles2.INS.3363M1	INS	chr2	209434875	52	MAP2	0.06648	.		.	FALSE	FALSE	TRUE	(TA)n	Simple_repeat
Sniffles2.DEL.3366M1	DEL	chr2	209435973	-42	MAP2	0.00091	DEL_chr2_bb7e1a95	0.796296	8.7e-05	FALSE	TRUE	FALSE	(TATACAG)n	Simple_repeat
Sniffles2.INS.3362M1	INS	chr2	209435999	99	MAP2	0.46091	.		.	FALSE	FALSE	TRUE		Non-repeat
Sniffles2.DEL.3367M1	DEL	chr2	209484039	-48	MAP2	0.00455	DEL_chr2_1bd6b4ec	5.2e-05	2.4e-05	FALSE	FALSE	TRUE		Non-repeat
Sniffles2.INS.3364M1	INS	chr2	209494532	35	MAP2	0.00091	.		.	FALSE	FALSE	TRUE	(AC)n	Simple_repeat
Sniffles2.DEL.3368M1	DEL	chr2	209540496	-1140	MAP2	0.00272	DEL_chr2_7e886778	0.998247	0.029179	TRUE	TRUE	FALSE	Tigger1	DNA_transposon
Sniffles2.DEL.3369M1	DEL	chr2	209592562	-41	MAP2	0.00272	DEL_chr2_4877a6a8	0.023166	8e-06	FALSE	FALSE	TRUE		Non-repeat
Sniffles2.DEL.336AM1	DEL	chr2	209593760	-40	MAP2	0.98639	DEL_chr2_9bd65a25	0.195565	8e-06	FALSE	FALSE	TRUE	(ATATA)n	Simple_repeat
Sniffles2.INS.336BM1	INS	chr2	209667002	41	UNC80,MAP2	0.00091	.		.	FALSE	FALSE	TRUE		Non-repeat
Sniffles2.INS.336CM1	INS	chr2	209776380	40	UNC80,MAP2	0.00091	.		.	FALSE	FALSE	TRUE	(T)n	Simple_repeat
Sniffles2.INS.336DM1	INS	chr2	209787158	128	UNC80,MAP2	0.09091	.		.	TRUE	FALSE	FALSE		Non-repeat
Sniffles2.DEL.3370M1	DEL	chr2	209821131	-33	UNC80,MAP2	0.03545	DEL_chr2_969766b5	0.059859	0.000632	FALSE	FALSE	TRUE		Non-repeat
Sniffles2.INS.336EM1	INS	chr2	209844480	35	UNC80,MAP2	0.00457	.		.	FALSE	FALSE	TRUE	(TTTC)n	Simple_repeat
Sniffles2.DEL.3371M1	DEL	chr2	209844485	-38	UNC80,MAP2	0.00547	DEL_chr2_39d7649f	0.194332	5.6e-05	FALSE	FALSE	TRUE	(TCCT)n	Simple_repeat
Sniffles2.INS.336FM1	INS	chr2	209854786	88	UNC80,MAP2	0.00091	.		.	FALSE	FALSE	TRUE		Non-repeat
Sniffles2.DEL.3372M1	DEL	chr2	209882045	-4648	UNC80	0.00091	DEL_chr2_a7e851df	0.99957	0.000286	TRUE	TRUE	FALSE		Non-repeat
Sniffles2.INS.3373M1	INS	chr2	209903551	208	RPE,UNC80	0.74955	.		.	FALSE	FALSE	TRUE		Non-repeat
Sniffles2.INS.3374M1	INS	chr2	209915110	50	RPE,UNC80	0.00182	.		.	TRUE	FALSE	FALSE	(A)n	Simple_repeat
Sniffles2.DEL.3376M1	DEL	chr2	209931366	-39	RPE,UNC80	0.00272	DEL_chr2_1bd6b4ec	4.3e-05	2.4e-05	FALSE	FALSE	TRUE	(AC)n	Simple_repeat
Sniffles2.DEL.3377M1	DEL	chr2	209955713	-40	RPE,UNC80	0.04022	DEL_chr2_aa82a72b	0.068792	8e-06	FALSE	FALSE	TRUE		Non-repeat
Sniffles2.INS.3375M1	INS	chr2	209956306	212	RPE,UNC80	0.99002	INS_chr2_96b9591b	0.995305	0.999635	TRUE	TRUE	FALSE		Non-repeat
Sniffles2.INS.3378M1	INS	chr2	210069016	48	KANSL1L,RPE	0.00091	.		.	FALSE	FALSE	TRUE	(TG)n	Simple_repeat
Sniffles2.DEL.337AM1	DEL	chr2	210069790	-32	KANSL1L,RPE	0.74592	DEL_chr2_33ca968a	0.00991	8e-06	FALSE	FALSE	TRUE	(T)n	Simple_repeat
Sniffles2.DEL.337BM1	DEL	chr2	210079613	-32	KANSL1L,RPE	0.47641	DEL_chr2_9aac2843	0.354839	8e-06	FALSE	TRUE	FALSE	(AT)n	Simple_repeat
Sniffles2.INS.3379M1	INS	chr2	210079647	34	KANSL1L,RPE	0.00455	.		.	FALSE	FALSE	TRUE	(AG)n	Simple_repeat
Sniffles2.DEL.337EM1	DEL	chr2	210174917	-34	MYL1,KANSL1L	0.37659	DEL_chr2_1f7ccf99	0.275918	1.6e-05	FALSE	FALSE	TRUE	(CTATT)n	Simple_repeat
Sniffles2.DEL.337FM1	DEL	chr2	210184997	-37	MYL1,KANSL1L	0.00272	DEL_chr2_74023c61	0.054441	8.1e-05	FALSE	FALSE	TRUE	(AC)n	Simple_repeat
Sniffles2.DEL.3381M1	DEL	chr2	210267892	-45	MYL1	0.00091	DEL_chr2_f158920d	0.001563	8e-06	FALSE	FALSE	TRUE		Non-repeat
Sniffles2.INS.3382M1	INS	chr2	210337268	36	MYL1	0.34	.		.	FALSE	FALSE	TRUE	(TA)n	Simple_repeat
Sniffles2.INS.3383M1	INS	chr2	210369827	32	LANCL1,MYL1	0.00091	.		.	FALSE	FALSE	TRUE	(T)n	Simple_repeat
Sniffles2.DEL.3385M1	DEL	chr2	210404687	-36	LANCL1	0.00273	DEL_chr2_2116550b	0.086854	0.000285	FALSE	FALSE	TRUE	L1P1	LINE
Sniffles2.DEL.3386M1	DEL	chr2	210464813	-45	CPS1,LANCL1	0.00364	DEL_chr2_eb7fcc39	0.151815	0.018715	FALSE	FALSE	TRUE	AluY	SINE/Alu
Sniffles2.INS.3384M1	INS	chr2	210482612	43	CPS1,LANCL1	0.00091	INS_chr2_ca825960	0.129518	0.000468	FALSE	FALSE	TRUE	(T)n	Simple_repeat
Sniffles2.DEL.3387M1	DEL	chr2	210486119	-34	CPS1,LANCL1	0.00545	DEL_chr2_0a447543	0.027237	8e-06	FALSE	FALSE	TRUE	(AC)n	Simple_repeat
Sniffles2.INS.3388M1	INS	chr2	210497894	31	CPS1,LANCL1	0.01551	.		.	FALSE	FALSE	TRUE	(TA)n	Simple_repeat
Sniffles2.DEL.338AM1	DEL	chr2	210512920	-70	CPS1,LANCL1	0.85662	DEL_chr2_c2d7fcf3	0.128623	0.002524	FALSE	FALSE	TRUE	(AT)n	Simple_repeat
Sniffles2.INS.3389M1	INS	chr2	210554148	46	CPS1,LANCL1	0.00091	.		.	FALSE	FALSE	TRUE	(T)n	Simple_repeat
Sniffles2.INS.338BM1	INS	chr2	210598178	40	CPS1	0.00456	.		.	FALSE	FALSE	TRUE	(AT)n	Simple_repeat
Sniffles2.INS.338CM1	INS	chr2	210770333	79	CPS1	0.00273	INS_chr2_2bf91175	0.632	0.001861	FALSE	TRUE	FALSE	(C)n	Simple_repeat
Sniffles2.INS.338DM1	INS	chr2	210791550	51	CPS1	0.63884	.		.	FALSE	FALSE	TRUE	(TA)n	Simple_repeat
Sniffles2.DEL.338EM1	DEL	chr2	210831923	-40	CPS1	0.00091	DEL_chr2_34878b55	3e-06	4e-05	FALSE	FALSE	TRUE	FRAM	SINE/Alu
Sniffles2.DEL.338FM1	DEL	chr2	210888461	-34	CPS1	0.04545	DEL_chr2_34878b55	3e-06	4e-05	FALSE	FALSE	TRUE	(T)n	Simple_repeat
Sniffles2.DEL.3392M1	DEL	chr2	210905812	-69	CPS1	0.29764	DEL_chr2_7920be9f	0.154601	0.089458	FALSE	FALSE	TRUE		Non-repeat
Sniffles2.DEL.3393M1	DEL	chr2	210929407	-63	ERBB4,CPS1	0.7196	DEL_chr2_25db202d	0.257593	8e-06	FALSE	FALSE	TRUE	(AATATAT)n	Simple_repeat
Sniffles2.INS.3390M1	INS	chr2	210929659	115	ERBB4,CPS1	0.00455	INS_chr2_93fafb73	0.559459	9e-06	FALSE	TRUE	FALSE	(ATAT)n	Simple_repeat
Sniffles2.DEL.3394M1	DEL	chr2	210950517	-41	ERBB4,CPS1	0.00729	DEL_chr2_ad9aaa25	0.004174	8e-06	FALSE	FALSE	TRUE	SVA_F	SVA
Sniffles2.INS.3391M1	INS	chr2	210952763	95	ERBB4,CPS1	0.00182	.		.	FALSE	FALSE	TRUE		Non-repeat
Sniffles2.DEL.3395M1	DEL	chr2	210994755	-40	ERBB4,CPS1	0.00181	DEL_chr2_34878b55	3e-06	4e-05	FALSE	FALSE	TRUE		Non-repeat
Sniffles2.INS.3396M1	INS	chr2	211026832	45	ERBB4,CPS1	0.00091	.		.	FALSE	FALSE	TRUE		Non-repeat
Sniffles2.INS.3397M1	INS	chr2	211052181	61	ERBB4,CPS1	0.33394	.		.	FALSE	FALSE	TRUE	(TA)n	Simple_repeat
Sniffles2.DEL.3398M1	DEL	chr2	211058986	-76	ERBB4,CPS1	0.84936	DEL_chr2_ce357049	0.250352	0.000431	TRUE	FALSE	FALSE	DNM1r	other-repeat
Sniffles2.DEL.339CM1	DEL	chr2	211115617	-36	ERBB4,CPS1	0.00091	DEL_chr2_c11a2289	0.004452	0.000128	FALSE	FALSE	TRUE	(CA)n	Simple_repeat
Sniffles2.DEL.339DM1	DEL	chr2	211134748	-47	ERBB4,CPS1	0.38203	DEL_chr2_c2a2c909	0.279851	1e-05	FALSE	FALSE	TRUE	(AT)n	Simple_repeat
Sniffles2.INS.3399M1	INS	chr2	211135154	71	ERBB4,CPS1	0.50454	.		.	FALSE	FALSE	TRUE	(TATATAA)n	Simple_repeat
Sniffles2.INS.339AM1	INS	chr2	211152498	32	ERBB4,CPS1	0.00546	.		.	FALSE	FALSE	TRUE		Non-repeat
Sniffles2.INS.339BM1	INS	chr2	211165721	32	ERBB4,CPS1	0.01724	.		.	FALSE	FALSE	TRUE	(GT)n	Simple_repeat
Sniffles2.INS.339EM1	INS	chr2	211201655	35	ERBB4,CPS1	0.00455	.		.	FALSE	FALSE	TRUE	(TGT)n	Simple_repeat
Sniffles2.INS.339FM1	INS	chr2	211217674	1130	ERBB4,CPS1	0.31148	.		.	FALSE	FALSE	TRUE	L1PB	LINE
Sniffles2.INS.33A0M1	INS	chr2	211217829	34	ERBB4,CPS1	0.02828	.		.	FALSE	FALSE	TRUE	(AT)n	Simple_repeat
Sniffles2.INS.33A1M1	INS	chr2	211225347	39	ERBB4,CPS1	0.00545	.		.	FALSE	FALSE	TRUE		Non-repeat
Sniffles2.DEL.33A4M1	DEL	chr2	211238564	-34	ERBB4,CPS1	0.02641	DEL_chr2_b70633a2	0.003241	1.6e-05	FALSE	FALSE	TRUE		Non-repeat
Sniffles2.DEL.33A5M1	DEL	chr2	211258924	-41	ERBB4,CPS1	0.00091	DEL_chr2_34878b55	3e-06	4e-05	FALSE	FALSE	TRUE	(GGAA)n	Simple_repeat
Sniffles2.INS.33A2M1	INS	chr2	211283225	41	ERBB4,CPS1	0.00091	.		.	FALSE	FALSE	TRUE		Non-repeat
Sniffles2.DEL.33A6M1	DEL	chr2	211283886	-37	ERBB4,CPS1	0.00182	DEL_chr2_34878b55	3e-06	4e-05	FALSE	FALSE	TRUE	(CA)n	Simple_repeat
Sniffles2.DEL.33A7M1	DEL	chr2	211296832	-64	ERBB4,CPS1	0.55172	DEL_chr2_2ad9e938	0.127304	0.000244	TRUE	FALSE	FALSE	DNM1r	other-repeat
Sniffles2.INS.33A3M1	INS	chr2	211296875	37	ERBB4,CPS1	0.01636	INS_chr2_a46000e9	0.660714	3.5e-05	FALSE	TRUE	FALSE	(CT)n	Simple_repeat
Sniffles2.DEL.33ABM1	DEL	chr2	211317880	-58	ERBB4,CPS1	0.23684	DEL_chr2_6ceec60d	0.074974	0.000156	FALSE	FALSE	TRUE	(TA)n	Simple_repeat
Sniffles2.INS.33A8M1	INS	chr2	211317976	34	ERBB4,CPS1	0.00364	.		.	FALSE	FALSE	TRUE	(TATT)n	Simple_repeat
Sniffles2.DEL.33ACM1	DEL	chr2	211339451	-44	ERBB4,CPS1	0.00091	DEL_chr2_34878b55	3e-06	4e-05	FALSE	FALSE	TRUE		Non-repeat
Sniffles2.INS.33A9M1	INS	chr2	211339478	37	ERBB4,CPS1	0.00274	.		.	FALSE	FALSE	TRUE		Non-repeat
Sniffles2.DEL.33ADM1	DEL	chr2	211347091	-31	ERBB4,CPS1	0.00455	DEL_chr2_34878b55	2e-06	4e-05	FALSE	FALSE	TRUE	(GA)n	Simple_repeat
Sniffles2.INS.33AAM1	INS	chr2	211387823	159	ERBB4,CPS1	0.00911	INS_chr2_9413af17	0.567857	0.004532	FALSE	TRUE	FALSE	(TC)n	Simple_repeat
Sniffles2.DEL.33AEM1	DEL	chr2	211392564	-36	ERBB4,CPS1	0.00365	DEL_chr2_aa3b45ee	0.009301	8e-06	FALSE	FALSE	TRUE	(CA)n	Simple_repeat
Sniffles2.INS.33AFM1	INS	chr2	211413310	32	ERBB4,CPS1	0.00091	.		.	FALSE	FALSE	TRUE	(A)n	Simple_repeat
Sniffles2.DEL.33B1M1	DEL	chr2	211426655	-43	ERBB4,CPS1	0.00183	DEL_chr2_34878b55	3e-06	4e-05	FALSE	FALSE	TRUE		Non-repeat
Sniffles2.INS.33B0M1	INS	chr2	211465342	53	ERBB4,CPS1	0.00727	INS_chr2_9c253281	0.96262	0.008032	TRUE	TRUE	FALSE		Non-repeat
Sniffles2.DEL.33B2M1	DEL	chr2	211486448	-64583	ERBB4,CPS1	0.00182	DEL_chr2_82246db2	0.999969	4e-05	TRUE	TRUE	FALSE		Non-repeat
Sniffles2.INS.33B3M1	INS	chr2	211515913	32	ERBB4,CPS1	0.04189	.		.	FALSE	FALSE	TRUE	(TA)n	Simple_repeat
Sniffles2.INS.33B4M1	INS	chr2	211538491	58	ERBB4,CPS1	0.00547	.		.	FALSE	FALSE	TRUE		Non-repeat
Sniffles2.DEL.33B7M1	DEL	chr2	211566119	-39	ERBB4,CPS1	0.00091	DEL_chr2_34878b55	3e-06	4e-05	FALSE	FALSE	TRUE		Non-repeat
Sniffles2.INS.33B5M1	INS	chr2	211580829	44	ERBB4,CPS1	0.00363	.		.	FALSE	FALSE	TRUE	(AT)n	Simple_repeat
Sniffles2.DEL.33B8M1	DEL	chr2	211581105	-39	ERBB4,CPS1	0.00454	DEL_chr2_d6faa565	0.013459	8e-06	FALSE	FALSE	TRUE		Non-repeat
Sniffles2.INS.33B6M1	INS	chr2	211594832	67	ERBB4,CPS1	0.00273	.		.	FALSE	FALSE	TRUE		Non-repeat
Sniffles2.INS.33B9M1	INS	chr2	211611427	40	ERBB4	0.00635	.		.	FALSE	FALSE	TRUE	(GT)n	Simple_repeat
Sniffles2.DEL.33BCM1	DEL	chr2	211613394	-39	ERBB4	0.00456	DEL_chr2_88cf7a96	0.689655	0.032593	TRUE	TRUE	FALSE		Non-repeat
Sniffles2.DEL.33BDM1	DEL	chr2	211622981	-31	ERBB4	0.10889	DEL_chr2_0cf1ae30	0.566627	8e-06	FALSE	TRUE	FALSE	(AT)n	Simple_repeat
Sniffles2.INS.33BAM1	INS	chr2	211657629	33	ERBB4	0.00091	.		.	FALSE	FALSE	TRUE	(TG)n	Simple_repeat
Sniffles2.DEL.33BEM1	DEL	chr2	211662039	-35	ERBB4	0.07364	DEL_chr2_1d23e6e3	0.025335	4.9e-05	FALSE	FALSE	TRUE	(A)n	Simple_repeat
Sniffles2.INS.33BBM1	INS	chr2	211675793	34	ERBB4	0.1102	.		.	FALSE	FALSE	TRUE	(TA)n	Simple_repeat
Sniffles2.DEL.33BFM1	DEL	chr2	211686521	-297	ERBB4	0.98457	DEL_chr2_4939c657	0.949664	0.929616	TRUE	TRUE	FALSE	AluY	SINE/Alu
Sniffles2.INS.33C0M1	INS	chr2	211708749	43	ERBB4	0.00455	.		.	FALSE	FALSE	TRUE	(TC)n	Simple_repeat
Sniffles2.DEL.33C4M1	DEL	chr2	211717821	-1461	ERBB4	0.00091	DEL_chr2_80e00208	0.725558	8e-06	FALSE	TRUE	FALSE	Tigger4	DNA_transposon
Sniffles2.DEL.33C5M1	DEL	chr2	211719306	-729	ERBB4	0.00091	DEL_chr2_80e00208	0.159255	8e-06	FALSE	FALSE	TRUE	AluY	SINE/Alu
Sniffles2.DEL.33C6M1	DEL	chr2	211720213	-45	ERBB4	0.00091	DEL_chr2_74f81454	0.00016	8e-06	FALSE	FALSE	TRUE	Tigger4	DNA_transposon
Sniffles2.DEL.33C7M1	DEL	chr2	211733596	-42	ERBB4	0.00365	DEL_chr2_2cb20c5e	0.079777	0.017802	FALSE	FALSE	TRUE		Non-repeat
Sniffles2.INS.33C1M1	INS	chr2	211734910	33	ERBB4	0.00091	.		.	FALSE	FALSE	TRUE	(A)n	Simple_repeat
Sniffles2.DEL.33C8M1	DEL	chr2	211741038	-3122	ERBB4	0.00091	DEL_chr2_74f81454	0.010896	8e-06	FALSE	FALSE	TRUE		Non-repeat
Sniffles2.DEL.33C9M1	DEL	chr2	211768749	-53	ERBB4	0.05354	DEL_chr2_0b21ea3d	0.981481	0.031051	TRUE	TRUE	FALSE	THE1-int	LTR
Sniffles2.INS.33C2M1	INS	chr2	211772917	36	ERBB4	0.01457	.		.	FALSE	FALSE	TRUE	(AC)n	Simple_repeat
Sniffles2.INS.33C3M1	INS	chr2	211782474	86	ERBB4	0.00636	INS_chr2_1d2812eb	0.308244	0.003385	FALSE	TRUE	FALSE		Non-repeat
Sniffles2.INS.33CAM1	INS	chr2	211832836	60	ERBB4	0.00182	.		.	FALSE	FALSE	TRUE	(TG)n	Simple_repeat
Sniffles2.DEL.33CFM1	DEL	chr2	211835319	-73	ERBB4	0.20674	DEL_chr2_7055109b	0.973156	0.243957	TRUE	TRUE	FALSE		Non-repeat
Sniffles2.DEL.33D0M1	DEL	chr2	211839167	-33	ERBB4	0.00545	DEL_chr2_f669107b	0.060915	0.000163	FALSE	FALSE	TRUE	(AGG)n	Simple_repeat
Sniffles2.INS.33CBM1	INS	chr2	211842456	1604	ERBB4	0.11273	INS_chr2_14354ab8	0.776809	0.111458	FALSE	TRUE	FALSE	L1HS	LINE
Sniffles2.INS.33CCM1	INS	chr2	211843608	316	ERBB4	0.2069	INS_chr2_06015096	0.936719	0.247317	TRUE	TRUE	FALSE	AluY	SINE/Alu
Sniffles2.DEL.33D1M1	DEL	chr2	211861002	-64	ERBB4	0.26636	DEL_chr2_4d10dc09	0.380117	0.002558	FALSE	TRUE	FALSE	(TATATA)n	Simple_repeat
Sniffles2.INS.33CDM1	INS	chr2	211861125	42	ERBB4	0.00182	.		.	FALSE	FALSE	TRUE	(TA)n	Simple_repeat
Sniffles2.DEL.33D2M1	DEL	chr2	211863375	-40	ERBB4	0.00181	DEL_chr2_c05cf22f	0.010795	0.000441	FALSE	FALSE	TRUE	LTR12F	LTR
Sniffles2.INS.33CEM1	INS	chr2	211870046	112	ERBB4	0.00091	.		.	FALSE	FALSE	TRUE		Non-repeat
Sniffles2.DEL.33DBM1	DEL	chr2	211906514	-3918	ERBB4	0.01825	DEL_chr2_248141f6	0.998979	0.014791	TRUE	TRUE	FALSE		Non-repeat
Sniffles2.INS.33D6M1	INS	chr2	211934927	32	ERBB4	0.01913	.		.	FALSE	FALSE	TRUE	(A)n	Simple_repeat
Sniffles2.INS.33D7M1	INS	chr2	211940007	32	ERBB4	0.01996	.		.	FALSE	FALSE	TRUE	(AGAT)n	Simple_repeat
Sniffles2.INS.33D8M1	INS	chr2	211944177	33	ERBB4	0.00272	.		.	FALSE	FALSE	TRUE	(TA)n	Simple_repeat
Sniffles2.INS.33D9M1	INS	chr2	211977624	32	ERBB4	0.00182	.		.	FALSE	FALSE	TRUE	(TCTA)n	Simple_repeat
Sniffles2.INS.33DAM1	INS	chr2	211981040	258	ERBB4	0.07273	.		.	TRUE	FALSE	FALSE	AluY	SINE/Alu
Sniffles2.INS.33DCM1	INS	chr2	212003117	39	ERBB4	0.41546	.		.	TRUE	FALSE	FALSE	(AAAG)n	Simple_repeat
Sniffles2.DEL.33DEM1	DEL	chr2	212003178	-36	ERBB4	0.01548	DEL_chr2_ea962b79	0.359223	2.4e-05	TRUE	TRUE	FALSE	(AAGA)n	Simple_repeat
Sniffles2.DEL.33DFM1	DEL	chr2	212015045	-35	ERBB4	0.8412	DEL_chr2_6ce1c800	0.099285	0.000312	TRUE	FALSE	FALSE	(AT)n	Simple_repeat
Sniffles2.INS.33DDM1	INS	chr2	212060588	327	ERBB4	0.63727	INS_chr2_a530989a	0.850164	0.549892	TRUE	TRUE	FALSE	AluY	SINE/Alu
Sniffles2.INS.33E0M1	INS	chr2	212149063	44	ERBB4	0.00545	.		.	FALSE	FALSE	TRUE	(AC)n	Simple_repeat
Sniffles2.DEL.33E5M1	DEL	chr2	212153894	-2469	ERBB4	0.00091	DEL_chr2_712a35f8	0.997577	0.000841	TRUE	TRUE	FALSE		Non-repeat
Sniffles2.INS.33E1M1	INS	chr2	212164968	86	ERBB4	0.00272	INS_chr2_53a9f7e8	0.271293	0.01536	FALSE	FALSE	TRUE	(T)n	Simple_repeat
Sniffles2.DEL.33E6M1	DEL	chr2	212188233	-40	IKZF2,ERBB4	0.00274	DEL_chr2_62632bbb	0.002889	8e-06	FALSE	FALSE	TRUE	(CCCT)n	Simple_repeat
Sniffles2.INS.33E2M1	INS	chr2	212188234	35	IKZF2,ERBB4	0.03005	.		.	FALSE	FALSE	TRUE	(TC)n	Simple_repeat
Sniffles2.INS.33E3M1	INS	chr2	212191546	42	IKZF2,ERBB4	0.35428	INS_chr2_298b4478	0.378378	6.4e-05	FALSE	TRUE	FALSE		Non-repeat
Sniffles2.DEL.33E7M1	DEL	chr2	212191860	-32	IKZF2,ERBB4	0.1396	DEL_chr2_5b9f8737	0.001024	8e-06	FALSE	FALSE	TRUE		Non-repeat
Sniffles2.DEL.33E8M1	DEL	chr2	212192766	-47	IKZF2,ERBB4	0.08197	DEL_chr2_d9441309	0.128014	0.00042	FALSE	FALSE	TRUE		Non-repeat
Sniffles2.INS.33E4M1	INS	chr2	212193084	47	IKZF2,ERBB4	0.00091	.		.	FALSE	FALSE	TRUE	(A)n	Simple_repeat
Sniffles2.INS.33E9M1	INS	chr2	212206590	32	IKZF2,ERBB4	0.00455	.		.	TRUE	FALSE	FALSE	(T)n	Simple_repeat
Sniffles2.INV.33EBM1	INV	chr2	212218558	98	IKZF2,ERBB4	0.00091	INV_chr2_22375fb3	4e-06	3.2e-05	FALSE	FALSE	TRUE		Non-repeat
Sniffles2.INS.33EAM1	INS	chr2	212249438	97	IKZF2,ERBB4	0.18421	INS_chr2_3648e55b	0.92381	0.211705	TRUE	TRUE	FALSE	L1PA2	LINE
Sniffles2.INS.33EDM1	INS	chr2	212301700	316	IKZF2,ERBB4	0.05	INS_chr2_9d93696e	0.968395	0.075933	TRUE	TRUE	FALSE	AluY	SINE/Alu
Sniffles2.INS.33ECM1	INS	chr2	212303392	331	IKZF2,ERBB4	0.15	INS_chr2_5421fb0d	0.993994	0.161938	TRUE	TRUE	FALSE	AluY	SINE/Alu
Sniffles2.DEL.33F3M1	DEL	chr2	212319238	-8050	IKZF2,ERBB4	0.06102	DEL_chr2_fd640208	0.999752	0.0456	TRUE	TRUE	FALSE		Non-repeat
Sniffles2.INS.33EEM1	INS	chr2	212331059	90	IKZF2,ERBB4	0.55364	INS_chr2_fee368f9	0.700171	0.41916	FALSE	TRUE	FALSE	(TA)n	Simple_repeat
Sniffles2.INS.33EFM1	INS	chr2	212345266	31	IKZF2,ERBB4	0.02095	.		.	TRUE	FALSE	FALSE	(A)n	Simple_repeat
Sniffles2.INS.33F0M1	INS	chr2	212346499	32	IKZF2,ERBB4	0.00912	.		.	FALSE	FALSE	TRUE		Non-repeat
Sniffles2.DEL.33F4M1	DEL	chr2	212353055	-36	IKZF2,ERBB4	0.00183	DEL_chr2_a44960d5	0.055976	0.5	FALSE	FALSE	TRUE		Non-repeat
Sniffles2.INS.33F1M1	INS	chr2	212373951	48	IKZF2,ERBB4	0.10818	.		.	FALSE	FALSE	TRUE	(AT)n	Simple_repeat
Sniffles2.INS.33F2M1	INS	chr2	212391757	111	IKZF2,ERBB4	0.00275	.		.	FALSE	FALSE	TRUE		Non-repeat
Sniffles2.INS.33F5M1	INS	chr2	212425361	34	IKZF2,ERBB4	0.05545	.		.	FALSE	FALSE	TRUE	(AT)n	Simple_repeat
Sniffles2.INS.33F6M1	INS	chr2	212437148	38	IKZF2,ERBB4	0.00091	.		.	FALSE	FALSE	TRUE	(GT)n	Simple_repeat
Sniffles2.DEL.33F9M1	DEL	chr2	212446579	-36	IKZF2,ERBB4	0.15336	DEL_chr2_b7c09332	0.165179	0.000368	TRUE	FALSE	FALSE	(TA)n	Simple_repeat
Sniffles2.INS.33F7M1	INS	chr2	212446592	34	IKZF2,ERBB4	0.00545	.		.	FALSE	FALSE	TRUE	(TA)n	Simple_repeat
Sniffles2.INS.33F8M1	INS	chr2	212455272	86	IKZF2,ERBB4	0.13752	.		.	TRUE	FALSE	FALSE		Non-repeat
Sniffles2.DEL.33FCM1	DEL	chr2	212505417	-664	IKZF2,ERBB4	0.09636	DEL_chr2_ff5c71f5	0.449628	0.099975	FALSE	TRUE	FALSE	LTR40c	LTR
Sniffles2.DEL.33FDM1	DEL	chr2	212506090	-355	IKZF2,ERBB4	0.09381	DEL_chr2_d0504b2c	0.480432	0.095795	FALSE	TRUE	FALSE	Tigger1	DNA_transposon
Sniffles2.INS.33FAM1	INS	chr2	212549047	115	IKZF2,ERBB4	0.68512	.		.	FALSE	FALSE	TRUE	(ATAT)n	Simple_repeat
Sniffles2.DEL.33FEM1	DEL	chr2	212549047	-38	IKZF2,ERBB4	0.07636	DEL_chr2_f6f41e3f	0.209677	0.000945	FALSE	FALSE	TRUE		Non-repeat
Sniffles2.DEL.33FFM1	DEL	chr2	212562122	-33	IKZF2,ERBB4	0.02737	DEL_chr2_c0c069d2	0.022916	3.2e-05	FALSE	FALSE	TRUE	(A)n	Simple_repeat
Sniffles2.DEL.3400M1	DEL	chr2	212591299	-38	IKZF2,ERBB4	0.08802	DEL_chr2_33d42a4e	0.071225	8e-06	TRUE	FALSE	FALSE	(TA)n	Simple_repeat
Sniffles2.INS.33FBM1	INS	chr2	212591969	34	IKZF2,ERBB4	0.00181	.		.	FALSE	FALSE	TRUE	(T)n	Simple_repeat
Sniffles2.DEL.3406M1	DEL	chr2	212616618	-33	IKZF2,ERBB4	0.14142	DEL_chr2_4df7a156	0.059649	0.000247	FALSE	FALSE	TRUE	(CCCTC)n	Simple_repeat
Sniffles2.INS.3401M1	INS	chr2	212616623	129	IKZF2,ERBB4	0.18454	.		.	FALSE	FALSE	TRUE	(CCCCT)n	Simple_repeat
Sniffles2.INS.3402M1	INS	chr2	212618442	105	IKZF2,ERBB4	0.00091	.		.	FALSE	FALSE	TRUE		Non-repeat
Sniffles2.INS.3403M1	INS	chr2	212655670	333	IKZF2,ERBB4	0.34937	.		.	TRUE	FALSE	FALSE	L1P4	LINE
Sniffles2.DEL.3407M1	DEL	chr2	212665677	-136	IKZF2,ERBB4	0.3412	DEL_chr2_1384c8ae	0.209801	0.000259	FALSE	FALSE	TRUE		Non-repeat
Sniffles2.INS.3404M1	INS	chr2	212685509	45	IKZF2,ERBB4	0.00455	.		.	FALSE	FALSE	TRUE	(C)n	Simple_repeat
Sniffles2.DEL.3408M1	DEL	chr2	212692880	-43	IKZF2,ERBB4	0.00091	DEL_chr2_34878b55	3e-06	4e-05	FALSE	FALSE	TRUE	(AC)n	Simple_repeat
Sniffles2.INS.3405M1	INS	chr2	212693357	1642	IKZF2,ERBB4	0.00182	.		.	FALSE	FALSE	TRUE	L1HS	LINE
Sniffles2.DEL.340CM1	DEL	chr2	212709948	-306	IKZF2,ERBB4	0.44283	DEL_chr2_e7466241	0.471094	0.501102	TRUE	TRUE	FALSE	AluY	SINE/Alu
Sniffles2.INS.340AM1	INS	chr2	212710244	32	IKZF2,ERBB4	0.00818	.		.	FALSE	FALSE	TRUE	(A)n	Simple_repeat
Sniffles2.DEL.340DM1	DEL	chr2	212736165	-35	IKZF2,ERBB4	0.00455	DEL_chr2_34878b55	3e-06	4e-05	FALSE	FALSE	TRUE	(GT)n	Simple_repeat
Sniffles2.DEL.340EM1	DEL	chr2	212747797	-32	IKZF2,ERBB4	0.24818	DEL_chr2_d2580ac9	0.578947	3.2e-05	FALSE	TRUE	FALSE	(AGAA)n	Simple_repeat
Sniffles2.DEL.340FM1	DEL	chr2	212756237	-3850	IKZF2,ERBB4	0.00274	DEL_chr2_2ae350b5	0.990484	0.028391	FALSE	TRUE	FALSE	L1P1	LINE
Sniffles2.DEL.3410M1	DEL	chr2	212763558	-68	IKZF2,ERBB4	0.32214	DEL_chr2_c7dddc82	0.663197	0.011067	TRUE	TRUE	FALSE	(TA)n	Simple_repeat
Sniffles2.INS.340BM1	INS	chr2	212763602	33	IKZF2,ERBB4	0.15	.		.	FALSE	FALSE	TRUE	(TA)n	Simple_repeat
Sniffles2.DEL.3412M1	DEL	chr2	212798896	-33	IKZF2,ERBB4	0.11706	DEL_chr2_5697b14e	0.492754	4e-05	FALSE	TRUE	FALSE	(GAAA)n	Simple_repeat
Sniffles2.INS.3411M1	INS	chr2	212798973	35	IKZF2,ERBB4	0.06171	.		.	FALSE	FALSE	TRUE	(AAGA)n	Simple_repeat
Sniffles2.DEL.3413M1	DEL	chr2	212902748	-31	IKZF2	0.30146	DEL_chr2_f15b9a62	0.011905	0.000264	FALSE	FALSE	TRUE	(TTCC)n	Simple_repeat
Sniffles2.INS.3414M1	INS	chr2	213004702	38	IKZF2	0.00091	.		.	FALSE	FALSE	TRUE	(AG)n	Simple_repeat
Sniffles2.INS.3415M1	INS	chr2	213068459	39	IKZF2	0.00091	.		.	FALSE	FALSE	TRUE		Non-repeat
Sniffles2.INS.3416M1	INS	chr2	213112343	341	IKZF2	0.36273	INS_chr2_ddd594d6	0.985346	0.28637	TRUE	TRUE	FALSE	AluY	SINE/Alu
Sniffles2.DEL.3417M1	DEL	chr2	213124253	-35	IKZF2	0.00544	DEL_chr2_9308789c	0.557734	0.00016	FALSE	TRUE	FALSE	(AC)n	Simple_repeat
Sniffles2.INS.341AM1	INS	chr2	213218692	48	SPAG16,IKZF2	0.00364	.		.	FALSE	FALSE	TRUE	(TA)n	Simple_repeat
Sniffles2.INS.341BM1	INS	chr2	213283129	40	SPAG16,IKZF2	0.00091	.		.	FALSE	FALSE	TRUE	(CA)n	Simple_repeat
Sniffles2.INS.341CM1	INS	chr2	213306365	4264	SPAG16,IKZF2	0.99818	.		.	FALSE	FALSE	TRUE	L1M1	LINE
Sniffles2.DEL.341DM1	DEL	chr2	213310322	-39	SPAG16,IKZF2	0.00636	DEL_chr2_928e1b7e	0.005217	0.000105	FALSE	FALSE	TRUE	(CA)n	Simple_repeat
Sniffles2.DEL.341EM1	DEL	chr2	213343769	-42	SPAG16,IKZF2	0.00091	DEL_chr2_cd33330d	0.056136	0.000468	FALSE	FALSE	TRUE		Non-repeat
Sniffles2.DEL.341FM1	DEL	chr2	213387432	-32	SPAG16,IKZF2	0.00273	DEL_chr2_1170e550	0.019952	8e-06	TRUE	FALSE	FALSE	(T)n	Simple_repeat
Sniffles2.DEL.3425M1	DEL	chr2	213403050	-1993	SPAG16,IKZF2	0.00091	DEL_chr2_90745932	0.458918	8e-06	FALSE	TRUE	FALSE	L1P1	LINE
Sniffles2.INS.3422M1	INS	chr2	213407866	34	SPAG16,IKZF2	0.02455	.		.	FALSE	FALSE	TRUE	(GA)n	Simple_repeat
Sniffles2.INS.3423M1	INS	chr2	213419059	35	SPAG16,IKZF2	0.26412	.		.	FALSE	FALSE	TRUE		Non-repeat
Sniffles2.DEL.3426M1	DEL	chr2	213426850	-31	SPAG16,IKZF2	0.07818	DEL_chr2_570e6837	0.001418	2.4e-05	FALSE	FALSE	TRUE	(AC)n	Simple_repeat
Sniffles2.DEL.3427M1	DEL	chr2	213468485	-45	SPAG16,IKZF2	0.02091	DEL_chr2_cd1796f4	0.415267	2.4e-05	FALSE	TRUE	FALSE	(TATA)n	Simple_repeat
Sniffles2.INS.3424M1	INS	chr2	213468570	43	SPAG16,IKZF2	0.00273	.		.	FALSE	FALSE	TRUE	(TA)n	Simple_repeat
Sniffles2.DEL.3428M1	DEL	chr2	213488919	-44	SPAG16,IKZF2	0.01724	DEL_chr2_91c91d55	0.06647	0.016288	FALSE	FALSE	TRUE	AluJb	SINE/Alu
Sniffles2.DEL.342BM1	DEL	chr2	213532669	-49	SPAG16,IKZF2	0.00091	DEL_chr2_3cc96812	0.712581	0.003981	TRUE	TRUE	FALSE	AluSx	SINE/Alu
Sniffles2.INS.3429M1	INS	chr2	213567534	121	SPAG16,IKZF2	0.02273	.		.	FALSE	FALSE	TRUE	L1HS	LINE
Sniffles2.INS.342AM1	INS	chr2	213574494	41	SPAG16,IKZF2	0.00091	INS_chr2_29b2fb01	0.071553	0.003609	FALSE	FALSE	TRUE		Non-repeat
Sniffles2.DEL.342CM1	DEL	chr2	213588809	-32	SPAG16,IKZF2	0.02178	DEL_chr2_c5e4012e	3.1e-05	8e-06	FALSE	FALSE	TRUE	(A)n	Simple_repeat
Sniffles2.DEL.342DM1	DEL	chr2	213593748	-36	SPAG16,IKZF2	0.12523	DEL_chr2_c5e4012e	3.4e-05	8e-06	FALSE	FALSE	TRUE	(T)n	Simple_repeat
Sniffles2.DEL.342FM1	DEL	chr2	213642620	-157	SPAG16,IKZF2	0.46007	DEL_chr2_97db0270	0.676132	0.365107	TRUE	TRUE	FALSE	AluY	SINE/Alu
Sniffles2.INS.342EM1	INS	chr2	213648055	64	SPAG16,IKZF2	0.00091	.		.	FALSE	FALSE	TRUE		Non-repeat
Sniffles2.DEL.3430M1	DEL	chr2	213718283	-3490	SPAG16,IKZF2	0.00091	DEL_chr2_1874ba7d	0.995719	0.000698	FALSE	TRUE	FALSE	LTR12C	LTR
Sniffles2.INS.3432M1	INS	chr2	213817247	34	SPAG16	0.00092	.		.	FALSE	FALSE	TRUE	(TA)n	Simple_repeat
Sniffles2.DEL.3437M1	DEL	chr2	213833471	-42	SPAG16	0.00363	DEL_chr2_0e8dd4cd	0.398148	0.003553	FALSE	TRUE	FALSE	(AT)n	Simple_repeat
Sniffles2.INS.3433M1	INS	chr2	213833489	92	SPAG16	0.65154	.		.	FALSE	FALSE	TRUE		Non-repeat
Sniffles2.DEL.3438M1	DEL	chr2	213859184	-34	VWC2L,SPAG16	0.06545	DEL_chr2_09dc32dc	0.126812	8e-05	FALSE	FALSE	TRUE	(A)n	Simple_repeat
Sniffles2.DEL.3439M1	DEL	chr2	213860439	-54	VWC2L,SPAG16	0.0292	DEL_chr2_11da933c	0.785714	0.030677	TRUE	TRUE	FALSE	(TA)n	Simple_repeat
Sniffles2.INS.3434M1	INS	chr2	213860475	38	VWC2L,SPAG16	0.29454	.		.	FALSE	FALSE	TRUE	(ATATAT)n	Simple_repeat
Sniffles2.INS.3435M1	INS	chr2	213866593	215	VWC2L,SPAG16	0.00454	INS_chr2_a09ecc41	0.926724	0.038429	FALSE	TRUE	FALSE	AluY	SINE/Alu
Sniffles2.INS.3436M1	INS	chr2	213869266	32	VWC2L,SPAG16	0.05556	.		.	FALSE	FALSE	TRUE		Non-repeat
Sniffles2.INS.343AM1	INS	chr2	213896580	53	VWC2L,SPAG16	0.00091	.		.	TRUE	FALSE	FALSE		Non-repeat
Sniffles2.DEL.343DM1	DEL	chr2	213910482	-307	VWC2L,SPAG16	0.64156	DEL_chr2_4b762448	0.961039	0.587198	TRUE	TRUE	FALSE	AluY	SINE/Alu
Sniffles2.DEL.343EM1	DEL	chr2	213913575	-66	VWC2L,SPAG16	0.97641	DEL_chr2_c4f55070	0.294825	0.0084	TRUE	FALSE	FALSE	(ATGTAC)n	Simple_repeat
Sniffles2.DEL.343FM1	DEL	chr2	213945268	-61	VWC2L,SPAG16	0.00182	DEL_chr2_6568e495	0.767906	4.8e-05	TRUE	TRUE	FALSE	(AT)n	Simple_repeat
Sniffles2.INS.343BM1	INS	chr2	213949179	31	VWC2L,SPAG16	0.02368	.		.	FALSE	FALSE	TRUE	(T)n	Simple_repeat
Sniffles2.DEL.3440M1	DEL	chr2	213980260	-150	VWC2L,SPAG16	0.47187	DEL_chr2_2e37754a	0.324034	0.019893	FALSE	TRUE	FALSE	(AT)n	Simple_repeat
Sniffles2.INS.343CM1	INS	chr2	213980561	34	VWC2L,SPAG16	0.02813	.		.	FALSE	FALSE	TRUE	(TA)n	Simple_repeat
Sniffles2.DEL.3441M1	DEL	chr2	213982609	-38	VWC2L,SPAG16	0.00636	DEL_chr2_97e3f7d0	0.004004	8.7e-05	FALSE	FALSE	TRUE	(GT)n	Simple_repeat
Sniffles2.DEL.3443M1	DEL	chr2	214009980	-1510	VWC2L,SPAG16	0.09091	DEL_chr2_a8b8e4e0	0.998676	0.133064	TRUE	TRUE	FALSE		Non-repeat
Sniffles2.INS.3442M1	INS	chr2	214012289	40	VWC2L,SPAG16	0.00456	.		.	FALSE	FALSE	TRUE	(T)n	Simple_repeat
Sniffles2.INS.3445M1	INS	chr2	214099816	65	VWC2L,SPAG16	0.00091	.		.	FALSE	FALSE	TRUE		Non-repeat
Sniffles2.DEL.3448M1	DEL	chr2	214118507	-54	VWC2L,SPAG16	0.03545	DEL_chr2_06654d63	0.013015	1.6e-05	FALSE	FALSE	TRUE	THE1C	LTR
Sniffles2.DEL.3449M1	DEL	chr2	214124215	-4922	VWC2L,SPAG16	0.01002	DEL_chr2_0457120b	1	0.007122	TRUE	TRUE	FALSE		Non-repeat
Sniffles2.DEL.344AM1	DEL	chr2	214126031	-32	VWC2L,SPAG16	0.50907	DEL_chr2_3bd9839c	0.051494	0.000934	FALSE	FALSE	TRUE	(TTCC)n	Simple_repeat
Sniffles2.DEL.344BM1	DEL	chr2	214127725	-43	VWC2L,SPAG16	0.00091	DEL_chr2_0457120b	0.008938	0.007122	FALSE	FALSE	TRUE		Non-repeat
Sniffles2.DEL.344CM1	DEL	chr2	214150709	-1106	VWC2L,SPAG16	0.00182	DEL_chr2_23f42063	0.994583	0.002276	FALSE	TRUE	FALSE		Non-repeat
Sniffles2.DEL.344DM1	DEL	chr2	214152953	-43	VWC2L,SPAG16	0.00091	DEL_chr2_810e8131	0.000653	8e-06	FALSE	FALSE	TRUE	LTR13	LTR
Sniffles2.DEL.344EM1	DEL	chr2	214165472	-32	VWC2L,SPAG16	0.03102	DEL_chr2_6ac6c726	0.003114	1.6e-05	FALSE	FALSE	TRUE	(T)n	Simple_repeat
Sniffles2.DEL.344FM1	DEL	chr2	214170211	-41	VWC2L,SPAG16	0.30036	DEL_chr2_1dfd296a	0.043203	7.5e-05	TRUE	FALSE	FALSE		Non-repeat
Sniffles2.INS.3446M1	INS	chr2	214170225	54	VWC2L,SPAG16	0.06715	.		.	FALSE	FALSE	TRUE		Non-repeat
Sniffles2.INS.3447M1	INS	chr2	214177917	40	VWC2L,SPAG16	0.04364	.		.	FALSE	FALSE	TRUE	(AT)n	Simple_repeat
Sniffles2.INS.3450M1	INS	chr2	214214186	35	VWC2L,SPAG16	0.00091	.		.	FALSE	FALSE	TRUE	(T)n	Simple_repeat
Sniffles2.DUP.3453M1	DUP	chr2	214234289	23878	VWC2L,SPAG16	0.00183	DUP_chr2_ea280bdf	0.999246	0.001555	TRUE	TRUE	FALSE		Non-repeat
Sniffles2.INS.3451M1	INS	chr2	214258554	41	VWC2L,SPAG16	0.00091	.		.	FALSE	FALSE	TRUE		Non-repeat
Sniffles2.DEL.3452M1	DEL	chr2	214268242	-45	VWC2L,SPAG16	0.00273	DEL_chr2_cfc3eaa3	0.003721	1.6e-05	FALSE	FALSE	TRUE		Non-repeat
Sniffles2.INS.3454M1	INS	chr2	214297708	36	VWC2L,SPAG16	0.00091	.		.	FALSE	FALSE	TRUE		Non-repeat
Sniffles2.INS.3455M1	INS	chr2	214308022	35	VWC2L,SPAG16	0.00364	.		.	FALSE	FALSE	TRUE	(T)n	Simple_repeat
Sniffles2.INS.3456M1	INS	chr2	214336908	324	VWC2L,SPAG16	0.81034	INS_chr2_a540c41b	0.858036	0.664247	TRUE	TRUE	FALSE	AluY	SINE/Alu
Sniffles2.INS.3457M1	INS	chr2	214352566	32	VWC2L,SPAG16	0.12	.		.	TRUE	FALSE	FALSE	(GT)n	Simple_repeat
Sniffles2.DEL.3459M1	DEL	chr2	214358523	-41	VWC2L,SPAG16	0.00272	DEL_chr2_2b6792c1	0.381818	0.001184	TRUE	TRUE	FALSE		Non-repeat
Sniffles2.INS.3458M1	INS	chr2	214386791	45	VWC2L,SPAG16	0.00091	.		.	FALSE	FALSE	TRUE	(A)n	Simple_repeat
Sniffles2.DEL.345DM1	DEL	chr2	214409154	-42	VWC2L,SPAG16	0.00455	DEL_chr2_f8a1118f	0.100547	8e-06	FALSE	FALSE	TRUE		Non-repeat
Sniffles2.INS.345AM1	INS	chr2	214433175	33	VWC2L,SPAG16	0.00727	.		.	FALSE	FALSE	TRUE	(AT)n	Simple_repeat
Sniffles2.INS.345BM1	INS	chr2	214459903	31	VWC2L,SPAG16	0.00091	.		.	FALSE	FALSE	TRUE	(T)n	Simple_repeat
Sniffles2.INS.345CM1	INS	chr2	214496246	40	VWC2L	0.24	.		.	TRUE	FALSE	FALSE	(AT)n	Simple_repeat
Sniffles2.DEL.3460M1	DEL	chr2	214498684	-33	VWC2L	0.55727	DEL_chr2_d2fbb980	0.056013	0.000367	FALSE	FALSE	TRUE	(TA)n	Simple_repeat
Sniffles2.DEL.3461M1	DEL	chr2	214547175	-51	VWC2L	0.21234	DEL_chr2_e0471120	0.19391	0.122261	TRUE	FALSE	FALSE		Non-repeat
Sniffles2.DEL.3462M1	DEL	chr2	214563547	-32	VWC2L	0.01091	DEL_chr2_e7627182	0.013557	8.3e-05	FALSE	FALSE	TRUE	(A)n	Simple_repeat
Sniffles2.DEL.3463M1	DEL	chr2	214567556	-35	VWC2L	0.0073	DEL_chr2_4fda27d1	0.015025	0.000234	FALSE	FALSE	TRUE	(CA)n	Simple_repeat
Sniffles2.INS.345FM1	INS	chr2	214593331	40	BARD1,VWC2L	0.00091	.		.	FALSE	FALSE	TRUE	(A)n	Simple_repeat
Sniffles2.DEL.3464M1	DEL	chr2	214595485	-45	BARD1,VWC2L	0.00181	DEL_chr2_055b30ad	0.002631	8e-06	FALSE	FALSE	TRUE		Non-repeat
Sniffles2.DEL.3466M1	DEL	chr2	214707582	-33	BARD1	0.01184	DEL_chr2_46ded673	0.023984	2.5e-05	FALSE	FALSE	TRUE	(A)n	Simple_repeat
Sniffles2.DEL.3467M1	DEL	chr2	214718855	-41	BARD1	0.00638	DEL_chr2_05933192	0.063636	0.001625	FALSE	FALSE	TRUE	AluY	SINE/Alu
Sniffles2.INS.3465M1	INS	chr2	214719036	32	BARD1	0.00364	.		.	FALSE	FALSE	TRUE	(A)n	Simple_repeat
Sniffles2.DEL.3468M1	DEL	chr2	214726809	-39	BARD1	0.00455	DEL_chr2_8678987a	0.000243	8e-06	FALSE	FALSE	TRUE		Non-repeat
Sniffles2.DEL.346EM1	DEL	chr2	214810089	-45	BARD1	0.00546	DEL_chr2_66b415e4	0.474227	0.000238	FALSE	TRUE	FALSE		Non-repeat
Sniffles2.DEL.346FM1	DEL	chr2	214817287	-39	BARD1	0.00182	DEL_chr2_6998d556	0.000194	8e-06	FALSE	FALSE	TRUE		Non-repeat
Sniffles2.INS.3469M1	INS	chr2	214823124	35	BARD1	0.00091	.		.	FALSE	FALSE	TRUE		Non-repeat
Sniffles2.DEL.3470M1	DEL	chr2	214835118	-74	ABCA12,BARD1	0.00545	DEL_chr2_b99a8e14	0.539945	3.7e-05	TRUE	TRUE	FALSE	SVA_F	SVA
Sniffles2.INS.346AM1	INS	chr2	214835346	410	ABCA12,BARD1	0.89655	.		.	FALSE	FALSE	TRUE	SVA_A	SVA
Sniffles2.INV.3477M1	INV	chr2	214835654	137	ABCA12,BARD1	0.00091	INV_chr2_997a2d97	2.4e-05	8e-06	FALSE	FALSE	TRUE		Non-repeat
Sniffles2.DEL.3471M1	DEL	chr2	214836352	-42	ABCA12,BARD1	0.00273	DEL_chr2_a22015e3	0.643129	0.000256	FALSE	TRUE	FALSE	(GGGAGA)n	Simple_repeat
Sniffles2.INS.346BM1	INS	chr2	214836389	53	ABCA12,BARD1	0.02636	.		.	TRUE	FALSE	FALSE	(G)n	Simple_repeat
Sniffles2.DEL.3472M1	DEL	chr2	214849557	-36	ABCA12,BARD1	0.23996	DEL_chr2_7f329845	0.589495	8e-06	FALSE	TRUE	FALSE	(TA)n	Simple_repeat
Sniffles2.DEL.3473M1	DEL	chr2	214852212	-37	ABCA12,BARD1	0.00273	DEL_chr2_4f369717	0.093137	0.000108	FALSE	FALSE	TRUE		Non-repeat
Sniffles2.INS.346CM1	INS	chr2	214859570	37	ABCA12,BARD1	0.00181	.		.	FALSE	FALSE	TRUE		Non-repeat
Sniffles2.DEL.3474M1	DEL	chr2	214864038	-2070	ABCA12,BARD1	0.40381	DEL_chr2_f4188a9d	0.999034	0.364282	TRUE	TRUE	FALSE	L1MA3	LINE
Sniffles2.DEL.3475M1	DEL	chr2	214884911	-54	ABCA12,BARD1	0.30127	DEL_chr2_a01ae86d	0.09434	0.026619	FALSE	FALSE	TRUE	(T)n	Simple_repeat
Sniffles2.DEL.3476M1	DEL	chr2	214894283	-6181	ABCA12,BARD1	0.00182	DEL_chr2_356ca935	0.999677	5.6e-05	TRUE	TRUE	FALSE		Non-repeat
Sniffles2.INS.346DM1	INS	chr2	214895036	102	ABCA12,BARD1	0.04818	.		.	TRUE	FALSE	FALSE		Non-repeat
Sniffles2.DEL.3478M1	DEL	chr2	215020747	-38	ABCA12	0.00364	DEL_chr2_34878b55	3e-06	4e-05	FALSE	FALSE	TRUE	AluJb	SINE/Alu
Sniffles2.DEL.3479M1	DEL	chr2	215071129	-36	ABCA12	0.00091	DEL_chr2_e39bed5a	0.107872	0.000439	FALSE	FALSE	TRUE	AluJb	SINE/Alu
Sniffles2.DEL.347AM1	DEL	chr2	215084206	-3087	ABCA12	0.00091	DEL_chr2_f8891d87	0.997733	6.3e-05	TRUE	TRUE	FALSE		Non-repeat
Sniffles2.DEL.347DM1	DEL	chr2	215125985	-2058	ABCA12	0.00091	DEL_chr2_2adcb00d	0.00432	8e-06	TRUE	FALSE	FALSE	L1PBa	LINE
Sniffles2.DEL.347EM1	DEL	chr2	215133150	-33	ABCA12	0.07713	DEL_chr2_d616fe55	0.311927	8e-06	FALSE	TRUE	FALSE	(T)n	Simple_repeat
Sniffles2.INS.347BM1	INS	chr2	215134485	60	ABCA12	0.17364	.		.	TRUE	FALSE	FALSE	DNM1r	other-repeat
Sniffles2.INS.347CM1	INS	chr2	215163368	44	FN1,ABCA12	0.06909	.		.	FALSE	FALSE	TRUE	SVA_F	SVA
Sniffles2.DEL.347FM1	DEL	chr2	215163609	-39	FN1,ABCA12	0.00181	DEL_chr2_13e545b8	0.176991	7.5e-05	FALSE	FALSE	TRUE	SVA_E	SVA
Sniffles2.INS.3480M1	INS	chr2	215199998	35	FN1,ABCA12	0.68966	.		.	FALSE	FALSE	TRUE	(TTGTT)n	Simple_repeat
Sniffles2.INS.3481M1	INS	chr2	215218288	324	FN1,ABCA12	0.20962	INS_chr2_aaf950cf	0.993865	0.177192	TRUE	TRUE	FALSE	AluY	SINE/Alu
Sniffles2.INS.3482M1	INS	chr2	215236887	6038	FN1,ABCA12	0.00091	.		.	FALSE	FALSE	TRUE	L1HS	LINE
Sniffles2.DEL.3485M1	DEL	chr2	215243139	-36	FN1,ABCA12	0.00181	DEL_chr2_9c97db24	0.007399	8e-06	FALSE	FALSE	TRUE	(AC)n	Simple_repeat
Sniffles2.INS.3484M1	INS	chr2	215278399	33	FN1,ABCA12	0.01815	.		.	FALSE	FALSE	TRUE	(AT)n	Simple_repeat
Sniffles2.INS.3483M1	INS	chr2	215279836	57	FN1,ABCA12	0.95554	INS_chr2_ec120b9d	0.748059	0.527734	TRUE	TRUE	FALSE	GA-rich	Low_complexity
Sniffles2.DEL.3486M1	DEL	chr2	215289416	-34	FN1	0.04273	DEL_chr2_57714c96	0.328732	0.000358	FALSE	TRUE	FALSE	(CTTT)n	Simple_repeat
Sniffles2.DEL.3487M1	DEL	chr2	215296975	-32	FN1	0.12613	DEL_chr2_8ad1e63f	0.277311	1.6e-05	FALSE	FALSE	TRUE	AluY	SINE/Alu
Sniffles2.DEL.3488M1	DEL	chr2	215310163	-33	FN1	0.00091	DEL_chr2_5fbb63c2	0.06391	0.000153	FALSE	FALSE	TRUE	AluSx	SINE/Alu
Sniffles2.DEL.3489M1	DEL	chr2	215332133	-34	FN1	0.00091	DEL_chr2_7ecb0ddc	0.044929	0.001277	FALSE	FALSE	TRUE	(GT)n	Simple_repeat
Sniffles2.INS.348AM1	INS	chr2	215401264	33	FN1	0.06897	INS_chr2_b4310eb4	0.634615	0.000437	FALSE	TRUE	FALSE	(GGAA)n	Simple_repeat
Sniffles2.INS.348BM1	INS	chr2	215436507	37	FN1	0.00091	.		.	FALSE	FALSE	TRUE	(AC)n	Simple_repeat
Sniffles2.DEL.348CM1	DEL	chr2	215469192	-33	FN1	0.01366	DEL_chr2_ba4ad9f8	0.014662	8e-06	FALSE	FALSE	TRUE	(T)n	Simple_repeat
Sniffles2.INS.348DM1	INS	chr2	215512277	61	FN1	0.00091	.		.	FALSE	FALSE	TRUE	(GT)n	Simple_repeat
Sniffles2.DEL.348EM1	DEL	chr2	215514781	-40	FN1	0.00455	DEL_chr2_46b02498	0.012619	8e-06	FALSE	FALSE	TRUE		Non-repeat
Sniffles2.DEL.348FM1	DEL	chr2	215517298	-32	FN1	0.00545	DEL_chr2_66678dd3	0.091097	9e-06	FALSE	FALSE	TRUE	(TA)n	Simple_repeat
Sniffles2.DEL.3496M1	DEL	chr2	215607052	-34	FN1	0.00731	DEL_chr2_2417735a	0.122807	9.6e-05	FALSE	FALSE	TRUE	MLT1B	LTR
Sniffles2.INS.3491M1	INS	chr2	215607225	35	FN1	0.05495	.		.	FALSE	FALSE	TRUE		Non-repeat
Sniffles2.DEL.3497M1	DEL	chr2	215608446	-34	FN1	0.01093	DEL_chr2_7bd5be2a	0.048409	8e-06	FALSE	FALSE	TRUE		Non-repeat
Sniffles2.INS.3490M1	INS	chr2	215608772	274	FN1	0.67695	INS_chr2_303b996a	0.399264	0.000217	FALSE	TRUE	FALSE		Non-repeat
Sniffles2.DEL.3498M1	DEL	chr2	215617193	-9452	FN1	0.00091	DEL_chr2_e3d48ae7	0.999894	0.000103	FALSE	TRUE	FALSE		Non-repeat
Sniffles2.INS.3492M1	INS	chr2	215645778	320	FN1	0.0127	INS_chr2_7b189425	0.828837	0.013062	FALSE	TRUE	FALSE	AluY	SINE/Alu
Sniffles2.INS.3493M1	INS	chr2	215651501	44	FN1	0.57078	.		.	FALSE	FALSE	TRUE	(AGGG)n	Simple_repeat
Sniffles2.DEL.3499M1	DEL	chr2	215682921	-43	FN1	0.36182	DEL_chr2_51a9c062	0.026777	8e-06	TRUE	FALSE	FALSE	(AGAAA)n	Simple_repeat
Sniffles2.INS.3495M1	INS	chr2	215682940	49	FN1	0.0064	.		.	FALSE	FALSE	TRUE	(A)n	Simple_repeat
Sniffles2.INS.3494M1	INS	chr2	215683696	326	FN1	0.27677	INS_chr2_2b83b788	0.996942	0.348997	TRUE	TRUE	FALSE	AluY	SINE/Alu
Sniffles2.DEL.349AM1	DEL	chr2	215689133	-133	FN1	0.21115	DEL_chr2_67833a60	0.438586	0.021515	FALSE	TRUE	FALSE	FLAM_C	SINE/Alu
Sniffles2.INS.349BM1	INS	chr2	215721565	49	TMEM169,FN1	0.13273	.		.	TRUE	FALSE	FALSE	(AT)n	Simple_repeat
Sniffles2.INS.349CM1	INS	chr2	215731801	43	TMEM169,FN1	0.00182	.		.	FALSE	FALSE	TRUE	(GT)n	Simple_repeat
Sniffles2.DEL.349DM1	DEL	chr2	215793145	-33	TMEM169	0.00182	DEL_chr2_85ec9bbb	0.071259	0.000191	FALSE	FALSE	TRUE	(T)n	Simple_repeat
Sniffles2.DEL.349FM1	DEL	chr2	215869796	-33	TMEM169	0.12182	DEL_chr2_d13a4cef	0.132522	9e-06	FALSE	FALSE	TRUE	(GT)n	Simple_repeat
Sniffles2.INS.349EM1	INS	chr2	215891829	33	TMEM169	0.03818	.		.	FALSE	FALSE	TRUE	(T)n	Simple_repeat
Sniffles2.DEL.34A2M1	DEL	chr2	215918811	-40	TMEM169	0.36364	DEL_chr2_c6445985	0.061359	0.003169	TRUE	FALSE	FALSE	(AAAG)n	Simple_repeat
Sniffles2.INS.34A0M1	INS	chr2	215919833	134	TMEM169	0.38294	.		.	TRUE	FALSE	FALSE		Non-repeat
Sniffles2.DEL.34A3M1	DEL	chr2	215921499	-38	TMEM169	0.38091	DEL_chr2_becb3467	0.065108	0.000252	FALSE	FALSE	TRUE	(GTT)n	Simple_repeat
Sniffles2.INS.34A1M1	INS	chr2	215921645	53	TMEM169	0.02545	.		.	FALSE	FALSE	TRUE	(TTG)n	Simple_repeat
Sniffles2.DEL.34A4M1	DEL	chr2	215922456	-5370	TMEM169	0.00091	DEL_chr2_594e0d86	0.854303	0.000183	FALSE	TRUE	FALSE	HERVH-int	LTR
Sniffles2.INV.34A6M1	INV	chr2	215963578	105	TMEM169	0.00183	INV_chr2_997a2d97	1.8e-05	8e-06	FALSE	FALSE	TRUE		Non-repeat
Sniffles2.DEL.34A5M1	DEL	chr2	215993938	-679	TMEM169	0.00091	DEL_chr2_162ccfb6	0.824387	0.008748	FALSE	TRUE	FALSE	L1PA7	LINE
Sniffles2.INV.34AEM1	INV	chr2	216008003	112	TMEM169	0.00092	INV_chr2_997a2d97	2e-05	8e-06	FALSE	FALSE	TRUE		Non-repeat
Sniffles2.INS.34A9M1	INS	chr2	216031692	38	TMEM169	0.17304	.		.	FALSE	FALSE	TRUE	(GTT)n	Simple_repeat
Sniffles2.DEL.34ACM1	DEL	chr2	216042991	-44	TMEM169	0.00182	DEL_chr2_c4df32cc	0.412844	5.6e-05	FALSE	TRUE	FALSE	(TA)n	Simple_repeat
Sniffles2.INS.34AAM1	INS	chr2	216043038	32	TMEM169	0.08348	.		.	FALSE	FALSE	TRUE	(TA)n	Simple_repeat
Sniffles2.DEL.34ADM1	DEL	chr2	216079744	-42	TMEM169	0.00091	DEL_chr2_1f241e0b	0.062409	1.6e-05	FALSE	FALSE	TRUE	AluSx	SINE/Alu
Sniffles2.INS.34ABM1	INS	chr2	216095110	32	XRCC5,TMEM169	0.00636	.		.	FALSE	FALSE	TRUE	(T)n	Simple_repeat
Sniffles2.DEL.34B4M1	DEL	chr2	216109158	-42	XRCC5,TMEM169	0.05626	DEL_chr2_c28ef679	0.170543	2.4e-05	FALSE	FALSE	TRUE		Non-repeat
Sniffles2.INS.34B0M1	INS	chr2	216146685	41	XRCC5,TMEM169	0.00182	.		.	FALSE	FALSE	TRUE	(A)n	Simple_repeat
Sniffles2.INS.34B1M1	INS	chr2	216163597	40	XRCC5	0.00091	.		.	FALSE	FALSE	TRUE		Non-repeat
Sniffles2.DEL.34B5M1	DEL	chr2	216167564	-35	XRCC5	0.00455	DEL_chr2_34878b55	3e-06	4e-05	FALSE	FALSE	TRUE	(TG)n	Simple_repeat
Sniffles2.DEL.34B6M1	DEL	chr2	216187474	-32	XRCC5	0.11615	DEL_chr2_1c8d5ab8	0.059891	9e-06	FALSE	FALSE	TRUE	(TG)n	Simple_repeat
Sniffles2.INS.34B2M1	INS	chr2	216187822	36	XRCC5	0.00182	.		.	FALSE	FALSE	TRUE	(CA)n	Simple_repeat
Sniffles2.INS.34B3M1	INS	chr2	216195366	32	XRCC5	0.07299	.		.	FALSE	FALSE	TRUE	(TTTTC)n	Simple_repeat
Sniffles2.INS.34B7M1	INS	chr2	216197560	34	XRCC5	0.00091	.		.	FALSE	FALSE	TRUE		Non-repeat
Sniffles2.DEL.34BAM1	DEL	chr2	216224892	-2884	XRCC5	0.84301	DEL_chr2_df816125	0.910957	0.004858	TRUE	TRUE	FALSE	SVA_E	SVA
Sniffles2.DEL.34BBM1	DEL	chr2	216225054	-48	XRCC5	0.00091	DEL_chr2_df816125	0.015472	0.004858	FALSE	FALSE	TRUE	AluYa8	SINE/Alu
Sniffles2.INS.34B8M1	INS	chr2	216226563	165	XRCC5	0.15037	.		.	FALSE	FALSE	TRUE	SVA_F	SVA
Sniffles2.DEL.34BCM1	DEL	chr2	216228072	-316	XRCC5	0.06947	DEL_chr2_8d0e526b	0.609615	0.505623	TRUE	TRUE	FALSE	AluY	SINE/Alu
Sniffles2.INS.34B9M1	INS	chr2	216228389	275	XRCC5	0.00641	.		.	FALSE	FALSE	TRUE		Non-repeat
Sniffles2.DEL.34BDM1	DEL	chr2	216231451	-33	XRCC5	0.00273	DEL_chr2_40237f5c	0.010198	1.6e-05	FALSE	FALSE	TRUE	(TAT)n	Simple_repeat
Sniffles2.DEL.34BEM1	DEL	chr2	216233933	-6763	XRCC5	0.00091	DEL_chr2_c2c1a285	0.999704	4.8e-05	TRUE	TRUE	FALSE		Non-repeat
Sniffles2.DEL.34BFM1	DEL	chr2	216240901	-35	XRCC5	0.00091	DEL_chr2_168bff66	0.00428	5.3e-05	FALSE	FALSE	TRUE	(CA)n	Simple_repeat
Sniffles2.DEL.34C0M1	DEL	chr2	216263497	-39	SMARCAL1,XRCC5	0.00274	DEL_chr2_d8b1c3fe	0.032389	8e-06	FALSE	FALSE	TRUE	(AG)n	Simple_repeat
Sniffles2.DEL.34C1M1	DEL	chr2	216293624	-381	SMARCAL1,XRCC5	0.31216	DEL_chr2_42df28a5	0.994764	0.26736	TRUE	TRUE	FALSE		Non-repeat
Sniffles2.INS.34C2M1	INS	chr2	216299784	51	SMARCAL1,XRCC5	0.00455	.		.	FALSE	FALSE	TRUE	(CT)n	Simple_repeat
Sniffles2.DEL.34C5M1	DEL	chr2	216320643	-31	SMARCAL1,XRCC5	0.0082	DEL_chr2_9b693b4c	0.031536	0.000518	FALSE	FALSE	TRUE	(TTTC)n	Simple_repeat
Sniffles2.INS.34C3M1	INS	chr2	216354928	37	SMARCAL1	0.00818	.		.	FALSE	FALSE	TRUE	(TTTC)n	Simple_repeat
Sniffles2.DEL.34C6M1	DEL	chr2	216354929	-34	SMARCAL1	0.01455	DEL_chr2_f0c1d331	0.003658	1.6e-05	FALSE	FALSE	TRUE	(TCTT)n	Simple_repeat
Sniffles2.DEL.34C7M1	DEL	chr2	216373533	-32	SMARCAL1	0.00273	DEL_chr2_b8f30f3f	0.030003	2.5e-05	FALSE	FALSE	TRUE	(CA)n	Simple_repeat
Sniffles2.INS.34C4M1	INS	chr2	216382780	312	SMARCAL1	0.8657	INS_chr2_92c0bdd4	0.66863	0.795276	TRUE	TRUE	FALSE	DNM1r	other-repeat
Sniffles2.DEL.34C9M1	DEL	chr2	216411393	-32	SMARCAL1	0.01273	DEL_chr2_50c5f765	0.003545	8e-06	FALSE	FALSE	TRUE	(A)n	Simple_repeat
Sniffles2.INS.34C8M1	INS	chr2	216443367	36	SMARCAL1	0.00091	.		.	FALSE	FALSE	TRUE	(A)n	Simple_repeat
Sniffles2.DEL.34CFM1	DEL	chr2	216515707	-32	RPL37A,SMARCAL1	0.01182	DEL_chr2_57a5dd4c	0.123134	0.000207	FALSE	FALSE	TRUE	(A)n	Simple_repeat
Sniffles2.INS.34CAM1	INS	chr2	216527139	35	RPL37A,SMARCAL1	0.27414	.		.	FALSE	FALSE	TRUE		Non-repeat
Sniffles2.INS.34CBM1	INS	chr2	216560078	53	LINC01280,RPL37A	0.45916	.		.	FALSE	FALSE	TRUE	(CTTCCC)n	Simple_repeat
Sniffles2.INS.34CCM1	INS	chr2	216577489	36	LINC01280,RPL37A	0.00273	.		.	FALSE	FALSE	TRUE	(TCTT)n	Simple_repeat
Sniffles2.INS.34CDM1	INS	chr2	216580603	41	LINC01280,RPL37A	0.00182	.		.	FALSE	FALSE	TRUE	(TTCC)n	Simple_repeat
Sniffles2.INS.34CEM1	INS	chr2	216584846	37	LINC01280,RPL37A	0.00091	.		.	FALSE	FALSE	TRUE	(A)n	Simple_repeat
Sniffles2.DEL.34D0M1	DEL	chr2	216631606	-37	ENSG00000225794	0.00091	DEL_chr2_e60472cf	0.023946	5.1e-05	FALSE	FALSE	TRUE		Non-repeat
Sniffles2.DEL.34D1M1	DEL	chr2	216692354	-33	ENSG00000225794	0.00455	DEL_chr2_e86e8b16	0.007161	0.00018	FALSE	FALSE	TRUE	(GT)n	Simple_repeat
Sniffles2.INS.34D2M1	INS	chr2	216706988	34	ENSG00000225794	0.00091	.		.	FALSE	FALSE	TRUE	(TG)n	Simple_repeat
Sniffles2.DUP.34D8M1	DUP	chr2	216718400	32607	ENSG00000225794	0.00091	DUP_chr2_c920fcb5	0.999939	2.4e-05	TRUE	TRUE	FALSE		Non-repeat
Sniffles2.DEL.34D6M1	DEL	chr2	216727313	-31	TNP1,ENSG00000225794	0.81216	DEL_chr2_8494e899	1e-06	0.03335	FALSE	FALSE	TRUE		Non-repeat
Sniffles2.INS.34D3M1	INS	chr2	216766125	136	TNP1	0.12545	.		.	TRUE	FALSE	FALSE		Non-repeat
Sniffles2.INS.34D4M1	INS	chr2	216768461	32	TNP1	0.03176	.		.	FALSE	FALSE	TRUE	(A)n	Simple_repeat
Sniffles2.DEL.34D7M1	DEL	chr2	216785293	-35	TNP1	0.02273	DEL_chr2_8f5a2709	0.131944	8e-06	FALSE	FALSE	TRUE	(TTTC)n	Simple_repeat
Sniffles2.INS.34D5M1	INS	chr2	216785320	44	TNP1	0.04083	.		.	FALSE	FALSE	TRUE	(TTTC)n	Simple_repeat
Sniffles2.INS.34D9M1	INS	chr2	216804395	32	TNP1	0.00182	.		.	FALSE	FALSE	TRUE		Non-repeat
Sniffles2.DEL.34DEM1	DEL	chr2	216804411	-34	TNP1	0.01002	DEL_chr2_9e237eed	0.380435	8e-06	TRUE	TRUE	FALSE	(GAAG)n	Simple_repeat
Sniffles2.INS.34DAM1	INS	chr2	216812203	40	TNP1	0.2078	.		.	FALSE	FALSE	TRUE	(AT)n	Simple_repeat
Sniffles2.INS.34DBM1	INS	chr2	216821691	32	TNP1	0.02732	.		.	FALSE	FALSE	TRUE		Non-repeat
Sniffles2.INS.34DCM1	INS	chr2	216837487	318	TNP1	0.02569	INS_chr2_4144019e	0.97546	0.023695	TRUE	TRUE	FALSE	AluY	SINE/Alu
Sniffles2.INS.34DDM1	INS	chr2	216861861	46	TNP1	0.00273	.		.	FALSE	FALSE	TRUE	(AG)n	Simple_repeat
Sniffles2.DEL.34E0M1	DEL	chr2	216907426	-32	ENSG00000237479	0.04918	DEL_chr2_5f59517c	0.004008	4.2e-05	FALSE	FALSE	TRUE	(T)n	Simple_repeat
Sniffles2.DEL.34E1M1	DEL	chr2	216919384	-47	ENSG00000237479	0.1184	DEL_chr2_8aa5bd68	0.288126	0.000555	FALSE	FALSE	TRUE		Non-repeat
Sniffles2.INS.34DFM1	INS	chr2	216965489	86	ENSG00000237479	0.00091	INS_chr2_8a449df1	0.264615	0.014363	FALSE	FALSE	TRUE	(AC)n	Simple_repeat
Sniffles2.DEL.34E2M1	DEL	chr2	216966450	-31	ENSG00000237479	0.27091	DEL_chr2_190d7b2e	0.056042	0.000262	FALSE	FALSE	TRUE	(T)n	Simple_repeat
Sniffles2.INS.34E4M1	INS	chr2	217023372	38	ENSG00000237479	0.00091	.		.	FALSE	FALSE	TRUE	GA-rich	Low_complexity
Sniffles2.INS.34E5M1	INS	chr2	217048886	41	ENSG00000237479	0.00182	.		.	FALSE	FALSE	TRUE	(A)n	Simple_repeat
Sniffles2.DEL.34E7M1	DEL	chr2	217091169	-1375	ENSG00000237479	0.03636	DEL_chr2_3c523219	0.996366	0.069402	TRUE	TRUE	FALSE		Non-repeat
Sniffles2.DEL.34E6M1	DEL	chr2	217093041	-32	ENSG00000237479	0.39709	DEL_chr2_d2b01e41	0.053055	3.6e-05	TRUE	FALSE	FALSE		Non-repeat
Sniffles2.DEL.34E8M1	DEL	chr2	217095281	-34	ENSG00000237479	0.00364	DEL_chr2_8494e899	1e-06	0.03335	FALSE	FALSE	TRUE	(CA)n	Simple_repeat
Sniffles2.INS.34E9M1	INS	chr2	217106502	33	ENSG00000237479	0.00091	.		.	FALSE	FALSE	TRUE	(CT)n	Simple_repeat
Sniffles2.INS.34EAM1	INS	chr2	217121459	45	ENSG00000237479	0.04189	.		.	FALSE	FALSE	TRUE	(AT)n	Simple_repeat
Sniffles2.DEL.34ECM1	DEL	chr2	217121464	-87	ENSG00000237479	0.03376	DEL_chr2_bca23e75	0.296296	6.8e-05	FALSE	FALSE	TRUE	(TA)n	Simple_repeat
Sniffles2.INS.34EBM1	INS	chr2	217126380	35	ENSG00000237479	0.00182	.		.	FALSE	FALSE	TRUE	(A)n	Simple_repeat
Sniffles2.DEL.34EDM1	DEL	chr2	217188405	-40	ENSG00000237479	0.00363	DEL_chr2_8494e899	1e-06	0.03335	FALSE	FALSE	TRUE		Non-repeat
Sniffles2.INS.34EEM1	INS	chr2	217198970	37	ENSG00000237479	0.00181	.		.	FALSE	FALSE	TRUE	(TC)n	Simple_repeat
Sniffles2.INS.34EFM1	INS	chr2	217204636	61	ENSG00000237479	0.00091	.		.	FALSE	FALSE	TRUE		Non-repeat
Sniffles2.DEL.34F2M1	DEL	chr2	217206286	-27388	ENSG00000237479	0.00091	DEL_chr2_626b2e0b	0.241411	1.6e-05	FALSE	FALSE	TRUE		Non-repeat
Sniffles2.INS.34F0M1	INS	chr2	217210245	306	ENSG00000237479	0.25408	.		.	TRUE	FALSE	FALSE	AluSx	SINE/Alu
Sniffles2.DEL.34F3M1	DEL	chr2	217215633	-34	ENSG00000237479	0.09165	DEL_chr2_9efda1b8	0.201149	7.2e-05	FALSE	FALSE	TRUE	(T)n	Simple_repeat
Sniffles2.INS.34F1M1	INS	chr2	217231008	46	ENSG00000237479	0.00091	.		.	FALSE	FALSE	TRUE	Tigger1	DNA_transposon
Sniffles2.DEL.34F4M1	DEL	chr2	217237462	-42	ENSG00000237479	0.00182	DEL_chr2_f7203088	0.158271	0.004769	FALSE	FALSE	TRUE	AluY	SINE/Alu
Sniffles2.DEL.34F5M1	DEL	chr2	217243765	-38	ENSG00000237479	0.00364	DEL_chr2_f5f52fb2	0.307087	7.3e-05	FALSE	TRUE	FALSE	(CA)n	Simple_repeat
Sniffles2.DEL.34F6M1	DEL	chr2	217266714	-31	ENSG00000237479	0.18488	DEL_chr2_c63ba7d2	0.075938	0.001179	FALSE	FALSE	TRUE	(A)n	Simple_repeat
Sniffles2.DEL.34F7M1	DEL	chr2	217297409	-39	ENSG00000237479	0.00182	DEL_chr2_656c5188	0.062305	0.000123	FALSE	FALSE	TRUE		Non-repeat
Sniffles2.INS.34F8M1	INS	chr2	217316035	309	ENSG00000237479	0.74682	.		.	TRUE	FALSE	FALSE	AluY	SINE/Alu
Sniffles2.INS.34F9M1	INS	chr2	217342156	34	TNS1,ENSG00000237479	0.45173	.		.	FALSE	FALSE	TRUE	(AAGG)n	Simple_repeat
Sniffles2.INS.34FAM1	INS	chr2	217348922	309	TNS1,ENSG00000237479	0.05263	INS_chr2_3488f4b8	0.993538	0.056394	TRUE	TRUE	FALSE	AluY	SINE/Alu
Sniffles2.DEL.34FBM1	DEL	chr2	217375374	-32	TNS1,ENSG00000237479	0.69147	DEL_chr2_c8bbf9ee	0.268293	1.6e-05	FALSE	FALSE	TRUE	(TC)n	Simple_repeat
Sniffles2.DEL.34FCM1	DEL	chr2	217393195	-677	TNS1,ENSG00000237479	0.00182	DEL_chr2_782ebb82	0.399293	0.00698	FALSE	TRUE	FALSE		Non-repeat
Sniffles2.DEL.34FDM1	DEL	chr2	217394419	-41	TNS1,ENSG00000237479	0.00182	DEL_chr2_782ebb82	0.024735	0.00698	FALSE	FALSE	TRUE		Non-repeat
Sniffles2.INS.34FFM1	INS	chr2	217400358	316	TNS1,ENSG00000237479	0.31727	.		.	TRUE	FALSE	FALSE	AluY	SINE/Alu
Sniffles2.INS.3500M1	INS	chr2	217415778	38	TNS1,ENSG00000237479	0.00091	.		.	FALSE	FALSE	TRUE		Non-repeat
Sniffles2.INS.3501M1	INS	chr2	217440992	114	TNS1,ENSG00000237479	0.20417	INS_chr2_ca41440e	0.830905	0.20077	TRUE	TRUE	FALSE	(TCTC)n	Simple_repeat
Sniffles2.INS.3502M1	INS	chr2	217457413	137	TNS1	0.22727	INS_chr2_2c482f88	0.624544	0.206692	TRUE	TRUE	FALSE	(TG)n	Simple_repeat
Sniffles2.DEL.3503M1	DEL	chr2	217458093	-39	TNS1	0.00091	DEL_chr2_8a312996	0.055866	0.000111	FALSE	FALSE	TRUE		Non-repeat
Sniffles2.DEL.3507M1	DEL	chr2	217548744	-32	TNS1	0.02194	DEL_chr2_014294e6	0.235714	2.8e-05	FALSE	FALSE	TRUE	(TATC)n	Simple_repeat
Sniffles2.DEL.3508M1	DEL	chr2	217591459	-38	TNS1	0.00455	DEL_chr2_8494e899	1e-06	0.03335	FALSE	FALSE	TRUE	HERV17B-int	LTR
Sniffles2.INS.3509M1	INS	chr2	217617489	34	TNS1	0.01916	.		.	FALSE	FALSE	TRUE		Non-repeat
Sniffles2.INS.350AM1	INS	chr2	217627718	1721	TNS1	0.00091	.		.	FALSE	FALSE	TRUE	L1HS	LINE
Sniffles2.INS.350BM1	INS	chr2	217648630	59	TNS1	0.94918	.		.	TRUE	FALSE	FALSE		Non-repeat
Sniffles2.DEL.350CM1	DEL	chr2	217688939	-35	TNS1	0.00546	DEL_chr2_aca653e5	0.004218	2.4e-05	FALSE	FALSE	TRUE	(AC)n	Simple_repeat
Sniffles2.DEL.3512M1	DEL	chr2	217706605	-43	TNS1	0.00182	DEL_chr2_75fb6b3a	0.468085	8e-06	FALSE	TRUE	FALSE	(AAGGGG)n	Simple_repeat
Sniffles2.INS.350DM1	INS	chr2	217706645	36	TNS1	0.08621	.		.	FALSE	FALSE	TRUE	GA-rich	Low_complexity
Sniffles2.DEL.3513M1	DEL	chr2	217711329	-43	TNS1	0.00091	DEL_chr2_b703be4b	0.002056	8e-06	FALSE	FALSE	TRUE		Non-repeat
Sniffles2.DEL.3514M1	DEL	chr2	217736044	-40	TNS1	0.00182	DEL_chr2_8494e899	1e-06	0.03335	FALSE	FALSE	TRUE		Non-repeat
Sniffles2.DEL.3515M1	DEL	chr2	217737587	-34	TNS1	0.00182	DEL_chr2_8494e899	1e-06	0.03335	FALSE	FALSE	TRUE	(AC)n	Simple_repeat
Sniffles2.DEL.3516M1	DEL	chr2	217743600	-40	TNS1	0.00546	DEL_chr2_8494e899	1e-06	0.03335	FALSE	FALSE	TRUE		Non-repeat
Sniffles2.DEL.3517M1	DEL	chr2	217750419	-40	TNS1	0.00091	DEL_chr2_8494e899	1e-06	0.03335	FALSE	FALSE	TRUE	(AGA)n	Simple_repeat
Sniffles2.INS.350FM1	INS	chr2	217750420	35	TNS1	0.00911	.		.	FALSE	FALSE	TRUE	(AGAA)n	Simple_repeat
Sniffles2.INS.350EM1	INS	chr2	217752734	33	TNS1	0.07818	.		.	FALSE	FALSE	TRUE		Non-repeat
Sniffles2.DEL.3518M1	DEL	chr2	217786824	-41	TNS1	0.05909	DEL_chr2_605bfaa1	0.052176	4.3e-05	FALSE	FALSE	TRUE	LTR12E	LTR
Sniffles2.INS.3510M1	INS	chr2	217787399	46	TNS1	0.00182	.		.	FALSE	FALSE	TRUE	(TC)n	Simple_repeat
Sniffles2.INS.3511M1	INS	chr2	217792473	33	TNS1	0.00091	.		.	FALSE	FALSE	TRUE	(A)n	Simple_repeat
Sniffles2.INS.351AM1	INS	chr2	217805556	154	TNS1	0.03455	.		.	FALSE	FALSE	TRUE	(CA)n	Simple_repeat
Sniffles2.INS.3519M1	INS	chr2	217805593	761	TNS1	0.89837	.		.	TRUE	FALSE	FALSE	(CA)n	Simple_repeat
Sniffles2.INS.351BM1	INS	chr2	217809317	791	TNS1	0.35727	.		.	FALSE	FALSE	TRUE	(ATGG)n	Simple_repeat
Sniffles2.INS.351CM1	INS	chr2	217809469	81	TNS1	0.00455	.		.	FALSE	FALSE	TRUE		Non-repeat
Sniffles2.DEL.351DM1	DEL	chr2	217809485	-44	TNS1	0.44102	DEL_chr2_0b9f01a9	0.120643	0.0003	FALSE	FALSE	TRUE	(TGGA)n	Simple_repeat
Sniffles2.DEL.351EM1	DEL	chr2	217819024	-40	TNS1	0.00091	DEL_chr2_c1bc4a4c	0.0005	0.000254	FALSE	FALSE	TRUE		Non-repeat
Sniffles2.DEL.351FM1	DEL	chr2	217892742	-44	TNS1	0.00091	DEL_chr2_8494e899	2e-06	0.03335	FALSE	FALSE	TRUE		Non-repeat
Sniffles2.DEL.3521M1	DEL	chr2	217919527	-43	TNS1	0.00091	DEL_chr2_8494e899	1e-06	0.03335	FALSE	FALSE	TRUE		Non-repeat
Sniffles2.DEL.3522M1	DEL	chr2	217923829	-39	TNS1	0.00091	DEL_chr2_8494e899	1e-06	0.03335	FALSE	FALSE	TRUE		Non-repeat
Sniffles2.DEL.3523M1	DEL	chr2	217953173	-6847	TNS1	0.00091	DEL_chr2_f23209c1	0.998687	0.000143	FALSE	TRUE	FALSE		Non-repeat
Sniffles2.DEL.3524M1	DEL	chr2	217959750	-42	TNS1	0.00091	DEL_chr2_3b4750b1	0.106965	0.000157	FALSE	FALSE	TRUE		Non-repeat
Sniffles2.DEL.3525M1	DEL	chr2	217961242	-35	TNS1	0.00091	DEL_chr2_906a44f4	0.018266	5.5e-05	FALSE	FALSE	TRUE	(AC)n	Simple_repeat
Sniffles2.DEL.3526M1	DEL	chr2	217990096	-45	CXCR2,TNS1	0.02818	DEL_chr2_57b1f683	0.351145	4e-05	FALSE	TRUE	FALSE		Non-repeat
Sniffles2.INS.3520M1	INS	chr2	217990292	47	CXCR2,TNS1	0.00182	.		.	FALSE	FALSE	TRUE	(G)n	Simple_repeat
Sniffles2.DEL.3529M1	DEL	chr2	218043686	-39	CXCR2,TNS1	0.00092	DEL_chr2_f60c06c9	0.004937	1.6e-05	FALSE	FALSE	TRUE		Non-repeat
Sniffles2.INS.3527M1	INS	chr2	218068141	39	CXCR2,TNS1	0.23679	.		.	FALSE	FALSE	TRUE		Non-repeat
Sniffles2.DEL.352AM1	DEL	chr2	218068792	-43	CXCR2,TNS1	0.00091	DEL_chr2_8d78859e	0.018152	1.6e-05	FALSE	FALSE	TRUE		Non-repeat
Sniffles2.INS.3528M1	INS	chr2	218082956	854	CXCR2,TNS1	0.88657	.		.	FALSE	FALSE	TRUE	(TGTGT)n	Simple_repeat
Sniffles2.INS.352BM1	INS	chr2	218138521	32	CXCR2	0.00364	.		.	FALSE	FALSE	TRUE	(CT)n	Simple_repeat
Sniffles2.INS.352CM1	INS	chr2	218156853	52	CXCR2	0.00181	.		.	FALSE	FALSE	TRUE		Non-repeat
Sniffles2.DEL.352EM1	DEL	chr2	218161129	-1366	CXCR2	0.00181	DEL_chr2_4cd5e80f	0.999268	0.022333	TRUE	TRUE	FALSE		Non-repeat
Sniffles2.INS.352DM1	INS	chr2	218169128	64	CXCR2	0.00091	.		.	FALSE	FALSE	TRUE		Non-repeat
Sniffles2.DEL.352FM1	DEL	chr2	218174367	-5437	ARPC2,CXCR2	0.00182	DEL_chr2_ad86b804	0.994877	0.000983	FALSE	TRUE	FALSE	HERVH-int	LTR
Sniffles2.INS.3530M1	INS	chr2	218198128	41	ARPC2	0.00364	.		.	FALSE	FALSE	TRUE		Non-repeat
Sniffles2.DEL.3533M1	DEL	chr2	218200040	-32	ARPC2	0.44727	DEL_chr2_9ee16233	0.470219	0.003919	TRUE	TRUE	FALSE		Non-repeat
Sniffles2.INS.3531M1	INS	chr2	218215619	31	ARPC2	0.03364	.		.	FALSE	FALSE	TRUE	(A)n	Simple_repeat
Sniffles2.INS.3532M1	INS	chr2	218224332	45	ARPC2	0.00091	.		.	FALSE	FALSE	TRUE	(AC)n	Simple_repeat
Sniffles2.INS.3534M1	INS	chr2	218307241	46	TMBIM1	0.00091	.		.	FALSE	FALSE	TRUE		Non-repeat
Sniffles2.INS.3535M1	INS	chr2	218315058	32	TMBIM1	0.18944	.		.	FALSE	FALSE	TRUE	(CTTT)n	Simple_repeat
Sniffles2.INS.3536M1	INS	chr2	218333971	322	SLC11A1,PNKD	0.37568	.		.	TRUE	FALSE	FALSE	AluY	SINE/Alu
Sniffles2.DEL.3538M1	DEL	chr2	218338312	-40	SLC11A1,PNKD	0.00091	DEL_chr2_88d24e16	0.074546	0.5	FALSE	FALSE	TRUE	AluSx	SINE/Alu
Sniffles2.DEL.3539M1	DEL	chr2	218348968	-39	SLC11A1,PNKD	0.00182	DEL_chr2_44c4b7bc	0.001872	4e-05	FALSE	FALSE	TRUE		Non-repeat
Sniffles2.INS.3537M1	INS	chr2	218357260	32	SLC11A1,PNKD	0.01	.		.	FALSE	FALSE	TRUE	(TC)n	Simple_repeat
Sniffles2.INS.353CM1	INS	chr2	218407112	4499	VIL1,SLC11A1	0.00182	.		.	FALSE	FALSE	TRUE		Non-repeat
Sniffles2.INS.353BM1	INS	chr2	218409045	39	VIL1,SLC11A1	0.00091	.		.	FALSE	FALSE	TRUE		Non-repeat
Sniffles2.DEL.353FM1	DEL	chr2	218409194	-39	VIL1,SLC11A1	0.00363	DEL_chr2_1b4c8357	0.027435	2.4e-05	FALSE	FALSE	TRUE	AluY	SINE/Alu
Sniffles2.DEL.3540M1	DEL	chr2	218415939	-40	VIL1,SLC11A1	0.60163	DEL_chr2_b2fc8948	0.179011	0.018051	FALSE	FALSE	TRUE		Non-repeat
Sniffles2.INS.353DM1	INS	chr2	218416192	31	VIL1,SLC11A1	0.00182	.		.	FALSE	FALSE	TRUE	(A)n	Simple_repeat
Sniffles2.DEL.3541M1	DEL	chr2	218424978	-950	VIL1,SLC11A1	0.00091	DEL_chr2_4b9d35f6	0.548664	0.000159	FALSE	TRUE	FALSE		Non-repeat
Sniffles2.DEL.3542M1	DEL	chr2	218431904	-35	VIL1	0.00091	DEL_chr2_8494e899	1e-06	0.03335	FALSE	FALSE	TRUE		Non-repeat
Sniffles2.DEL.3543M1	DEL	chr2	218463182	-31	USP37,VIL1	0.04463	DEL_chr2_e45e09b3	0.082474	0.5	FALSE	FALSE	TRUE	(CA)n	Simple_repeat
Sniffles2.INS.353EM1	INS	chr2	218476418	284	USP37,VIL1	0.02281	.		.	TRUE	FALSE	FALSE	AluY	SINE/Alu
Sniffles2.DEL.3548M1	DEL	chr2	218528804	-33	CNOT9,USP37	0.05989	DEL_chr2_c2e42eb8	0.000426	0.000263	FALSE	FALSE	TRUE	(A)n	Simple_repeat
Sniffles2.DEL.3549M1	DEL	chr2	218540099	-928	CNOT9,USP37	0.00091	DEL_chr2_d1506174	0.148024	0.000444	FALSE	FALSE	TRUE	AluJb	SINE/Alu
Sniffles2.DEL.354AM1	DEL	chr2	218541059	-3000	CNOT9,USP37	0.00091	DEL_chr2_b6504b4e	0.530386	8e-06	FALSE	TRUE	FALSE	ERVL16C-int	LTR
Sniffles2.DEL.354BM1	DEL	chr2	218543537	-36	CNOT9,USP37	0.00091	DEL_chr2_d1506174	0.005895	0.000444	FALSE	FALSE	TRUE	FLAM_C	SINE/Alu
Sniffles2.INS.3545M1	INS	chr2	218557669	430	CNOT9,USP37	0.63388	INS_chr2_4ebbabe0	0.898203	0.571244	TRUE	TRUE	FALSE		Non-repeat
Sniffles2.INS.3546M1	INS	chr2	218559945	41	CNOT9,USP37	0.00091	.		.	FALSE	FALSE	TRUE		Non-repeat
Sniffles2.INS.3547M1	INS	chr2	218575425	40	CNOT9,USP37	0.02545	.		.	FALSE	FALSE	TRUE		Non-repeat
Sniffles2.DEL.354CM1	DEL	chr2	218583228	-31	CNOT9	0.35209	DEL_chr2_8494e899	1e-06	0.03335	FALSE	FALSE	TRUE	(TC)n	Simple_repeat
Sniffles2.DEL.3550M1	DEL	chr2	218616340	-36	ZNF142,CNOT9	0.00182	DEL_chr2_8494e899	1e-06	0.03335	FALSE	FALSE	TRUE		Non-repeat
Sniffles2.INS.354DM1	INS	chr2	218616928	34	ZNF142,CNOT9	0.0365	.		.	FALSE	FALSE	TRUE	(AT)n	Simple_repeat
Sniffles2.INS.354EM1	INS	chr2	218631792	42	ZNF142	0.00364	.		.	FALSE	FALSE	TRUE	(A)n	Simple_repeat
Sniffles2.INS.354FM1	INS	chr2	218647423	31	BCS1L,ZNF142	0.00364	.		.	FALSE	FALSE	TRUE	(A)n	Simple_repeat
Sniffles2.DEL.3551M1	DEL	chr2	218656995	-1660	BCS1L,ZNF142	0.00091	DEL_chr2_da8e41fc	0.825957	8.7e-05	TRUE	TRUE	FALSE		Non-repeat
Sniffles2.DEL.3552M1	DEL	chr2	218691364	-36	STK36	0.00182	DEL_chr2_8494e899	1e-06	0.03335	FALSE	FALSE	TRUE		Non-repeat
Sniffles2.INS.3553M1	INS	chr2	218711871	327	STK36	0.35792	INS_chr2_d154b349	0.984719	0.324115	TRUE	TRUE	FALSE	AluY	SINE/Alu
Sniffles2.DEL.3554M1	DEL	chr2	218730314	-31	STK36	0.049	DEL_chr2_8494e899	1e-06	0.03335	FALSE	FALSE	TRUE	(A)n	Simple_repeat
Sniffles2.DEL.3555M1	DEL	chr2	218778350	-32	PRKAG3	0.1579	DEL_chr2_760ac78a	0.015515	0.000513	FALSE	FALSE	TRUE	(T)n	Simple_repeat
Sniffles2.DEL.3556M1	DEL	chr2	218779715	-37	PRKAG3	0.00182	DEL_chr2_635be550	0.061389	0.000313	FALSE	FALSE	TRUE	MER41E-int	LTR
Sniffles2.DEL.355CM1	DEL	chr2	218825814	-36	PRKAG3	0.00364	DEL_chr2_cf62a384	0.10452	0.000402	FALSE	FALSE	TRUE	AluSx	SINE/Alu
Sniffles2.INS.3558M1	INS	chr2	218845919	107	PRKAG3	0.22454	.		.	TRUE	FALSE	FALSE	(TCTCCC)n	Simple_repeat
Sniffles2.INS.355BM1	INS	chr2	218846790	3378	PRKAG3	0.05787	.		.	FALSE	FALSE	TRUE	SVA_F	SVA
Sniffles2.INS.3559M1	INS	chr2	218846807	1811	PRKAG3	0.6951	.		.	FALSE	FALSE	TRUE	SVA_F	SVA
Sniffles2.INS.355AM1	INS	chr2	218846861	131	PRKAG3	0.09	.		.	FALSE	FALSE	TRUE	SVA_F	SVA
Sniffles2.DEL.355DM1	DEL	chr2	218846903	-44	PRKAG3	0.16273	DEL_chr2_8494e899	2e-06	0.03335	FALSE	FALSE	TRUE	SVA_F	SVA
Sniffles2.DEL.355EM1	DEL	chr2	218875160	-33	LINC01494,PRKAG3	0.10909	DEL_chr2_e959e6b6	0.013557	8e-06	FALSE	FALSE	TRUE	(T)n	Simple_repeat
Sniffles2.DEL.355FM1	DEL	chr2	218892307	-37	LINC01494	0.00638	DEL_chr2_73875284	0.020652	8e-06	FALSE	FALSE	TRUE	(CA)n	Simple_repeat
Sniffles2.DEL.3564M1	DEL	chr2	218919310	-40	LINC01494	0.01727	DEL_chr2_8494e899	1e-06	0.03335	FALSE	FALSE	TRUE	(TCTT)n	Simple_repeat
Sniffles2.INS.3560M1	INS	chr2	218931646	40	LINC01494	0.00272	.		.	FALSE	FALSE	TRUE		Non-repeat
Sniffles2.DEL.3565M1	DEL	chr2	218931691	-49	LINC01494	0.01815	DEL_chr2_fc3dda06	0.271739	0.000341	FALSE	FALSE	TRUE	SVA_F	SVA
Sniffles2.INS.3561M1	INS	chr2	218966504	32	LINC00608	0.01095	.		.	FALSE	FALSE	TRUE		Non-repeat
Sniffles2.INS.3562M1	INS	chr2	218971893	36	LINC00608	0.08379	.		.	FALSE	FALSE	TRUE		Non-repeat
Sniffles2.INS.3563M1	INS	chr2	218975090	33	LINC00608	0.00273	.		.	FALSE	FALSE	TRUE	(GAAA)n	Simple_repeat
Sniffles2.DEL.3566M1	DEL	chr2	218985303	-42	CRYBA2,LINC00608	0.00091	DEL_chr2_8494e899	1e-06	0.03335	FALSE	FALSE	TRUE		Non-repeat
Sniffles2.INS.3567M1	INS	chr2	219009673	40	CFAP65,CRYBA2	0.00091	.		.	FALSE	FALSE	TRUE		Non-repeat
Sniffles2.DEL.3569M1	DEL	chr2	219009776	-41	CFAP65,CRYBA2	0.00456	DEL_chr2_11cc82ea	0.283784	9e-06	FALSE	FALSE	TRUE	G-rich	Low_complexity
Sniffles2.DEL.356AM1	DEL	chr2	219014984	-48	CFAP65,CRYBA2	0.00274	DEL_chr2_e0117894	0.149847	0.003801	FALSE	FALSE	TRUE		Non-repeat
Sniffles2.DEL.356BM1	DEL	chr2	219043904	-34	CFAP65	0.00729	DEL_chr2_105f7a53	0.017644	7.9e-05	FALSE	FALSE	TRUE	(AC)n	Simple_repeat
Sniffles2.DEL.356CM1	DEL	chr2	219067057	-284	CFAP65	0.10454	DEL_chr2_6a7565db	0.902554	0.088511	TRUE	TRUE	FALSE	SVA_A	SVA
Sniffles2.INS.3568M1	INS	chr2	219073061	37	CFAP65	0.00273	.		.	FALSE	FALSE	TRUE	(T)n	Simple_repeat
Sniffles2.DEL.356DM1	DEL	chr2	219083044	-41	SLC23A3,CFAP65	0.00091	DEL_chr2_14d2474c	0.073171	0.5	FALSE	FALSE	TRUE		Non-repeat
Sniffles2.DEL.356EM1	DEL	chr2	219083800	-37	SLC23A3,CFAP65	0.00091	DEL_chr2_8494e899	1e-06	0.03335	FALSE	FALSE	TRUE		Non-repeat
Sniffles2.INS.356FM1	INS	chr2	219101395	31	SLC23A3,CFAP65	0.00091	.		.	FALSE	FALSE	TRUE	(TAT)n	Simple_repeat
Sniffles2.DEL.3573M1	DEL	chr2	219102989	-39	SLC23A3,CFAP65	0.00364	DEL_chr2_ff8e8767	0.073674	0.013771	FALSE	FALSE	TRUE	AluY	SINE/Alu
Sniffles2.INS.3570M1	INS	chr2	219141502	35	SLC23A3	0.00272	.		.	FALSE	FALSE	TRUE		Non-repeat
Sniffles2.INS.3571M1	INS	chr2	219152790	34	SLC23A3	0.00729	.		.	FALSE	FALSE	TRUE	(T)n	Simple_repeat
Sniffles2.DEL.3574M1	DEL	chr2	219157990	-37	SLC23A3	0.00636	DEL_chr2_67e9b834	0.121303	8e-06	FALSE	FALSE	TRUE	(CA)n	Simple_repeat
Sniffles2.INS.3572M1	INS	chr2	219159553	41	SLC23A3	0.12	INS_chr2_1d9fa3fd	0.618338	8e-06	FALSE	TRUE	FALSE		Non-repeat
Sniffles2.DEL.3575M1	DEL	chr2	219159558	-45	SLC23A3	0.01545	DEL_chr2_5102ca4b	0.611413	0.000238	TRUE	TRUE	FALSE	(AT)n	Simple_repeat
Sniffles2.DEL.3576M1	DEL	chr2	219187602	-590	RETREG2	0.56636	DEL_chr2_51930377	0.961083	0.457634	TRUE	TRUE	FALSE	AluSx	SINE/Alu
Sniffles2.DEL.3577M1	DEL	chr2	219188433	-3079	RETREG2	0.56182	DEL_chr2_ca9586d4	0.961274	0.559237	TRUE	TRUE	FALSE	AluSx	SINE/Alu
Sniffles2.DEL.3578M1	DEL	chr2	219196776	-39	RETREG2	0.00091	DEL_chr2_cac7aef6	0.224719	0.000311	FALSE	FALSE	TRUE	(T)n	Simple_repeat
Sniffles2.INS.3579M1	INS	chr2	219241432	41	STK16,GLB1L	0.00273	.		.	FALSE	FALSE	TRUE	(T)n	Simple_repeat
Sniffles2.INS.357AM1	INS	chr2	219253263	40	TUBA4B,STK16	0.00091	.		.	FALSE	FALSE	TRUE		Non-repeat
Sniffles2.INS.357BM1	INS	chr2	219270702	3069	TUBA4B	0.04281	.		.	FALSE	FALSE	TRUE	SVA_F	SVA
Sniffles2.INS.357CM1	INS	chr2	219277135	76	PTPRN,TUBA4B	0.00091	.		.	FALSE	FALSE	TRUE	(TG)n	Simple_repeat
Sniffles2.INS.357DM1	INS	chr2	219294513	41	PTPRN	0.02636	.		.	FALSE	FALSE	TRUE		Non-repeat
Sniffles2.INS.3582M1	INS	chr2	219330464	65	RESP18	0.00182	.		.	FALSE	FALSE	TRUE		Non-repeat
Sniffles2.DEL.3584M1	DEL	chr2	219333240	-44	RESP18	0.00091	DEL_chr2_8ec7f57a	0.001888	8e-06	FALSE	FALSE	TRUE		Non-repeat
Sniffles2.INS.3583M1	INS	chr2	219347689	44	RESP18	0.20401	.		.	FALSE	FALSE	TRUE	(AT)n	Simple_repeat
Sniffles2.DEL.3585M1	DEL	chr2	219365293	-34	RESP18	0.05354	DEL_chr2_f9792ab8	0.003821	1.6e-05	FALSE	FALSE	TRUE	(A)n	Simple_repeat
Sniffles2.DEL.3586M1	DEL	chr2	219367955	-502	RESP18	0.11706	DEL_chr2_10abd31b	0.621309	0.100888	TRUE	TRUE	FALSE	AluY	SINE/Alu
Sniffles2.DEL.3587M1	DEL	chr2	219456894	-68	SPEG	0.53993	DEL_chr2_9972f922	0.971225	0.401683	TRUE	TRUE	FALSE	(A)n	Simple_repeat
Sniffles2.DEL.3588M1	DEL	chr2	219463393	-33	SPEG	0.03455	DEL_chr2_042803f3	0.005825	5.6e-05	FALSE	FALSE	TRUE	(T)n	Simple_repeat
Sniffles2.INS.3589M1	INS	chr2	219535675	33	TMEM198,ASIC4	0.00091	.		.	FALSE	FALSE	TRUE	(TA)n	Simple_repeat
Sniffles2.INS.358AM1	INS	chr2	219613400	49	SLC4A3	0.01093	.		.	FALSE	FALSE	TRUE	(C)n	Simple_repeat
Sniffles2.DEL.358DM1	DEL	chr2	219613406	-54	SLC4A3	0.00091	DEL_chr2_367e247b	0.174603	0.000421	FALSE	FALSE	TRUE		Non-repeat
Sniffles2.INS.358BM1	INS	chr2	219636816	41	SLC4A3	0.00091	.		.	FALSE	FALSE	TRUE		Non-repeat
Sniffles2.INS.358CM1	INS	chr2	219686139	32	SLC4A3	0.03734	.		.	FALSE	FALSE	TRUE	(TC)n	Simple_repeat
Sniffles2.INS.358FM1	INS	chr2	219731074	31	SLC4A3	0.00182	.		.	FALSE	FALSE	TRUE	(T)n	Simple_repeat
Sniffles2.DEL.3590M1	DEL	chr2	219751517	-39	SLC4A3	0.01364	DEL_chr2_d7c07b1b	0.225989	3.2e-05	FALSE	FALSE	TRUE	SVA_D	SVA
Sniffles2.DEL.3591M1	DEL	chr2	219776488	-1507	SLC4A3	0.00091	DEL_chr2_1e5f5d18	0.999337	7.1e-05	TRUE	TRUE	FALSE		Non-repeat
Sniffles2.DEL.3592M1	DEL	chr2	219781590	-34	SLC4A3	0.00455	DEL_chr2_599c2d4d	0.04522	0.000248	FALSE	FALSE	TRUE		Non-repeat
Sniffles2.DEL.3595M1	DEL	chr2	219799426	-1059	SLC4A3	0.00091	DEL_chr2_c96370cf	0.075226	1.6e-05	FALSE	FALSE	TRUE		Non-repeat
Sniffles2.DEL.3596M1	DEL	chr2	219800951	-40	SLC4A3	0.00091	DEL_chr2_c96370cf	0.003383	1.6e-05	FALSE	FALSE	TRUE		Non-repeat
Sniffles2.DEL.3597M1	DEL	chr2	219801474	-1191	SLC4A3	0.00091	DEL_chr2_c96370cf	0.098366	1.6e-05	FALSE	FALSE	TRUE		Non-repeat
Sniffles2.INS.3593M1	INS	chr2	219805445	216	SLC4A3	0.00091	.		.	FALSE	FALSE	TRUE	(TA)n	Simple_repeat
Sniffles2.INS.3594M1	INS	chr2	219846137	47	SLC4A3	0.28182	INS_chr2_a094a303	0.87037	0.106342	TRUE	TRUE	FALSE	(AT)n	Simple_repeat
Sniffles2.DEL.3598M1	DEL	chr2	219851609	-33	SLC4A3	0.00544	DEL_chr2_b3274572	0.004155	4.8e-05	FALSE	FALSE	TRUE	(GTGGGG)n	Simple_repeat
Sniffles2.DEL.3599M1	DEL	chr2	219883467	-67	SLC4A3	0.66334	DEL_chr2_63b54c7a	0.299227	4e-05	FALSE	FALSE	TRUE		Non-repeat
Sniffles2.DEL.359AM1	DEL	chr2	219886341	-38	SLC4A3	0.00363	DEL_chr2_6e9d56e2	0.00037	8e-06	FALSE	FALSE	TRUE		Non-repeat
Sniffles2.DEL.359BM1	DEL	chr2	219889291	-6325	SLC4A3	0.00091	DEL_chr2_31f275f0	0.991464	0.001832	TRUE	TRUE	FALSE		Non-repeat
Sniffles2.INS.359CM1	INS	chr2	219928996	36	SLC4A3	0.00273	.		.	FALSE	FALSE	TRUE	(TA)n	Simple_repeat
Sniffles2.INS.359DM1	INS	chr2	219937164	314	SLC4A3	0.33821	.		.	FALSE	FALSE	TRUE	AluY	SINE/Alu
Sniffles2.INS.359EM1	INS	chr2	220013199	32	SLC4A3	0.33909	.		.	FALSE	FALSE	TRUE	(TTTC)n	Simple_repeat
Sniffles2.INS.359FM1	INS	chr2	220048344	52	ENSG00000236451,SLC4A3	0.00091	.		.	FALSE	FALSE	TRUE		Non-repeat
Sniffles2.DEL.35A4M1	DEL	chr2	220065434	-33	ENSG00000236451,SLC4A3	0.00182	DEL_chr2_651b966b	0.000281	1.6e-05	FALSE	FALSE	TRUE	(TA)n	Simple_repeat
Sniffles2.INS.35A0M1	INS	chr2	220071662	111	ENSG00000236451,SLC4A3	0.27405	INS_chr2_f6cd2fd3	0.956219	0.243334	TRUE	TRUE	FALSE	AluY	SINE/Alu
Sniffles2.INS.35A1M1	INS	chr2	220073194	323	ENSG00000236451,SLC4A3	0.27586	INS_chr2_0fcafcd1	0.978788	0.2648	TRUE	TRUE	FALSE	AluY	SINE/Alu
Sniffles2.DEL.35A5M1	DEL	chr2	220081052	-34	ENSG00000236451,SLC4A3	0.01543	DEL_chr2_8494e899	1e-06	0.03335	FALSE	FALSE	TRUE	(GT)n	Simple_repeat
Sniffles2.DEL.35A6M1	DEL	chr2	220081775	-37	ENSG00000236451,SLC4A3	0.01093	DEL_chr2_fe822af5	0.049479	0.01527	FALSE	FALSE	TRUE		Non-repeat
Sniffles2.INS.35A2M1	INS	chr2	220089797	39	ENSG00000236451,SLC4A3	0.00091	.		.	FALSE	FALSE	TRUE		Non-repeat
Sniffles2.DEL.35A7M1	DEL	chr2	220094722	-44	ENSG00000236451,SLC4A3	0.61615	DEL_chr2_2f01bf81	0.086921	0.025942	TRUE	FALSE	FALSE	(CTCC)n	Simple_repeat
Sniffles2.INS.35A3M1	INS	chr2	220094774	36	ENSG00000236451,SLC4A3	0.00273	INS_chr2_a029a4e1	0.705882	0.000259	FALSE	TRUE	FALSE		Non-repeat
Sniffles2.DEL.35AAM1	DEL	chr2	220121324	-43	ENSG00000236451,SLC4A3	0.42468	DEL_chr2_e542e2ed	0.415094	5.6e-05	FALSE	TRUE	FALSE	(TTTC)n	Simple_repeat
Sniffles2.DEL.35ABM1	DEL	chr2	220125564	-37	ENSG00000236451,SLC4A3	0.05354	DEL_chr2_8494e899	1e-06	0.03335	FALSE	FALSE	TRUE		Non-repeat
Sniffles2.DEL.35ACM1	DEL	chr2	220129736	-960	ENSG00000236451,SLC4A3	0.00181	DEL_chr2_a4da0200	0.976492	0.001943	TRUE	TRUE	FALSE		Non-repeat
Sniffles2.INS.35A8M1	INS	chr2	220133489	33	ENSG00000236451,SLC4A3	0.00182	.		.	TRUE	FALSE	FALSE		Non-repeat
Sniffles2.DEL.35ADM1	DEL	chr2	220155613	-35	ENSG00000236451,SLC4A3	0.01273	DEL_chr2_5ec9acaa	0.029264	0.000229	FALSE	FALSE	TRUE		Non-repeat
Sniffles2.INS.35A9M1	INS	chr2	220163342	37	ENSG00000236451,SLC4A3	0.00274	.		.	FALSE	FALSE	TRUE	(CA)n	Simple_repeat
Sniffles2.DEL.35AFM1	DEL	chr2	220173819	-29166	ENSG00000236451,SLC4A3	0.00091	DEL_chr2_5d9e5e6f	0.999931	8.7e-05	TRUE	TRUE	FALSE		Non-repeat
Sniffles2.DEL.35AEM1	DEL	chr2	220173870	-34	ENSG00000236451,SLC4A3	0.16697	DEL_chr2_5d9e5e6f	0.0012	8.7e-05	FALSE	FALSE	TRUE	(A)n	Simple_repeat
Sniffles2.DEL.35B0M1	DEL	chr2	220181360	-79	ENSG00000236451,SLC4A3	0.04827	DEL_chr2_9ce4cfe3	0.143627	0.004196	TRUE	FALSE	FALSE		Non-repeat
Sniffles2.DEL.35B6M1	DEL	chr2	220233331	-45	ENSG00000236451	0.00091	DEL_chr2_33e6acbd	0.005749	8e-06	FALSE	FALSE	TRUE		Non-repeat
Sniffles2.INS.35B2M1	INS	chr2	220233475	63	ENSG00000236451	0.68421	.		.	FALSE	FALSE	TRUE		Non-repeat
Sniffles2.INS.35B3M1	INS	chr2	220237344	44	ENSG00000236451	0.00274	.		.	FALSE	FALSE	TRUE	(T)n	Simple_repeat
Sniffles2.INS.35B5M1	INS	chr2	220255664	33	ENSG00000236451	0.00091	.		.	FALSE	FALSE	TRUE	(AT)n	Simple_repeat
Sniffles2.INS.35B4M1	INS	chr2	220258413	55	ENSG00000236451	0.00272	.		.	FALSE	FALSE	TRUE		Non-repeat
Sniffles2.INS.35B7M1	INS	chr2	220310727	38	ENSG00000236451	0.00091	.		.	FALSE	FALSE	TRUE		Non-repeat
Sniffles2.INS.35B8M1	INS	chr2	220318451	34	ENSG00000236451	0.00273	.		.	FALSE	FALSE	TRUE	(AC)n	Simple_repeat
Sniffles2.DEL.35BCM1	DEL	chr2	220322708	-36	ENSG00000236451	0.00091	DEL_chr2_8c035679	0.425287	3.2e-05	TRUE	TRUE	FALSE		Non-repeat
Sniffles2.INS.35B9M1	INS	chr2	220329390	187	ENSG00000236451	0.00364	.		.	FALSE	FALSE	TRUE	L1M1	LINE
Sniffles2.INS.35BAM1	INS	chr2	220331486	65	ENSG00000236451	0.00182	.		.	FALSE	FALSE	TRUE		Non-repeat
Sniffles2.INS.35BBM1	INS	chr2	220333527	49	ENSG00000236451	0.00729	.		.	FALSE	FALSE	TRUE		Non-repeat
Sniffles2.DEL.35BDM1	DEL	chr2	220353291	-34	ENSG00000236451	0.00364	DEL_chr2_8f96e016	0.002979	5.6e-05	FALSE	FALSE	TRUE	(CTTT)n	Simple_repeat
Sniffles2.DEL.35C2M1	DEL	chr2	220398383	-42	ENSG00000236451	0.43546	DEL_chr2_54eda7a0	0.074997	0.00503	TRUE	FALSE	FALSE	(TA)n	Simple_repeat
Sniffles2.INS.35BEM1	INS	chr2	220413506	6044	ENSG00000236451	0.24907	.		.	FALSE	FALSE	TRUE	L1HS	LINE
Sniffles2.DEL.35C3M1	DEL	chr2	220425051	-37	ENSG00000236451	0.00545	DEL_chr2_173048cf	0.01138	8e-06	FALSE	FALSE	TRUE	(CA)n	Simple_repeat
Sniffles2.INS.35BFM1	INS	chr2	220425901	32	ENSG00000236451	0.20364	.		.	FALSE	FALSE	TRUE	(CCTT)n	Simple_repeat
Sniffles2.DEL.35C4M1	DEL	chr2	220446566	-62	ENSG00000236451	0.00364	DEL_chr2_012d709a	0.425676	1.6e-05	FALSE	TRUE	FALSE	(CCCTTC)n	Simple_repeat
Sniffles2.INS.35C0M1	INS	chr2	220473910	39	ENSG00000236451	0.38294	.		.	FALSE	FALSE	TRUE	(TTTTA)n	Simple_repeat
Sniffles2.DEL.35C5M1	DEL	chr2	220481212	-328	ENSG00000236451	0.76679	DEL_chr2_9ab603b4	0.963526	0.657417	TRUE	TRUE	FALSE	AluY	SINE/Alu
Sniffles2.INS.35C1M1	INS	chr2	220486986	32	ENSG00000236451	0.03721	.		.	FALSE	FALSE	TRUE	(AG)n	Simple_repeat
Sniffles2.INS.35CAM1	INS	chr2	220507341	33	ENSG00000236451	0.00364	.		.	FALSE	FALSE	TRUE	(CCTT)n	Simple_repeat
Sniffles2.DEL.35CFM1	DEL	chr2	220521371	-31	ENSG00000236451	0.03273	DEL_chr2_8494e899	1e-06	0.03335	FALSE	FALSE	TRUE	(T)n	Simple_repeat
Sniffles2.INS.35CBM1	INS	chr2	220523750	90	ENSG00000236451	0.86751	.		.	TRUE	FALSE	FALSE	(AT)n	Simple_repeat
Sniffles2.DEL.35D0M1	DEL	chr2	220536874	-37	ENSG00000236451	0.00547	DEL_chr2_33a2a672	0.007321	8e-06	FALSE	FALSE	TRUE	(AT)n	Simple_repeat
Sniffles2.INS.35CCM1	INS	chr2	220536875	66	ENSG00000236451	0.8412	.		.	FALSE	FALSE	TRUE	(AT)n	Simple_repeat
Sniffles2.DEL.35D1M1	DEL	chr2	220546322	-73	ENSG00000236451	0.69873	DEL_chr2_18b2696c	0.429305	0.001598	FALSE	TRUE	FALSE	(TCT)n	Simple_repeat
Sniffles2.INS.35CDM1	INS	chr2	220546384	39	ENSG00000236451	0.01089	.		.	FALSE	FALSE	TRUE	(TTC)n	Simple_repeat
Sniffles2.INS.35CEM1	INS	chr2	220582673	40	ENSG00000236451	0.00363	.		.	FALSE	FALSE	TRUE	(AG)n	Simple_repeat
Sniffles2.DEL.35D2M1	DEL	chr2	220591281	-37	ENSG00000236451	0.00092	DEL_chr2_8494e899	1e-06	0.03335	FALSE	FALSE	TRUE		Non-repeat
Sniffles2.INS.35D3M1	INS	chr2	220620545	39	ENSG00000236451	0.00182	.		.	FALSE	FALSE	TRUE	(GT)n	Simple_repeat
Sniffles2.DEL.35D8M1	DEL	chr2	220620707	-32	ENSG00000236451	0.00091	DEL_chr2_8494e899	1e-06	0.03335	FALSE	FALSE	TRUE	(A)n	Simple_repeat
Sniffles2.INS.35D4M1	INS	chr2	220633855	34	ENSG00000236451	0.0073	.		.	FALSE	FALSE	TRUE	(CTTT)n	Simple_repeat
Sniffles2.INS.35D5M1	INS	chr2	220639030	1314	ENSG00000236451	0.12454	INS_chr2_35d347cd	0.685693	0.146525	FALSE	TRUE	FALSE	L1HS	LINE
Sniffles2.INS.35D7M1	INS	chr2	220652068	47	ENSG00000236451	0.00091	.		.	FALSE	FALSE	TRUE		Non-repeat
Sniffles2.INS.35D6M1	INS	chr2	220655864	38	ENSG00000236451	0.00181	.		.	FALSE	FALSE	TRUE		Non-repeat
Sniffles2.DEL.35DCM1	DEL	chr2	220704092	-3408	ENSG00000236451	0.00273	DEL_chr2_d1033d05	0.998242	0.002958	TRUE	TRUE	FALSE		Non-repeat
Sniffles2.DEL.35DDM1	DEL	chr2	220734952	-34	ENSG00000236451	0.09982	DEL_chr2_aeafdb74	0.000281	1.6e-05	FALSE	FALSE	TRUE	A-rich	Low_complexity
Sniffles2.DEL.35DEM1	DEL	chr2	220743650	-41	ENSG00000236451	0.00091	DEL_chr2_e5961735	0.000447	2.4e-05	FALSE	FALSE	TRUE	(TTTCCTC)n	Simple_repeat
Sniffles2.INS.35D9M1	INS	chr2	220744288	100	ENSG00000236451	0.00091	.		.	FALSE	FALSE	TRUE	(ATAA)n	Simple_repeat
Sniffles2.DEL.35DFM1	DEL	chr2	220773336	-38	ENSG00000236451	0.00182	DEL_chr2_85d71f21	0.067075	0.000381	FALSE	FALSE	TRUE		Non-repeat
Sniffles2.DEL.35E0M1	DEL	chr2	220782253	-52	ENSG00000236451	0.71053	DEL_chr2_f5cbc8bc	0.496202	8e-06	TRUE	TRUE	FALSE	(TCTT)n	Simple_repeat
Sniffles2.INS.35DAM1	INS	chr2	220782287	43	ENSG00000236451	0.00273	INS_chr2_85089b6b	0.146259	0.001349	FALSE	FALSE	TRUE	(CAA)n	Simple_repeat
Sniffles2.INS.35DBM1	INS	chr2	220791975	31	ENSG00000236451	0.03832	.		.	FALSE	FALSE	TRUE	(AT)n	Simple_repeat
Sniffles2.DEL.35E5M1	DEL	chr2	220812538	-33	ENSG00000236451	0.00273	DEL_chr2_e5961735	0.000362	2.4e-05	FALSE	FALSE	TRUE	(T)n	Simple_repeat
Sniffles2.INS.35E2M1	INS	chr2	220823634	1997	ENSG00000236451	0.01369	.		.	FALSE	FALSE	TRUE	(TCCT)n	Simple_repeat
Sniffles2.DEL.35E6M1	DEL	chr2	220823650	-64	ENSG00000236451	0.38636	DEL_chr2_ce1e1686	0.144766	0.000609	FALSE	FALSE	TRUE	(TTCC)n	Simple_repeat
Sniffles2.INS.35E1M1	INS	chr2	220823661	129	ENSG00000236451	0.39344	.		.	FALSE	FALSE	TRUE	(CCTT)n	Simple_repeat
Sniffles2.INS.35E3M1	INS	chr2	220859031	32	ENSG00000236451	0.02095	.		.	FALSE	FALSE	TRUE	(AT)n	Simple_repeat
Sniffles2.INS.35E4M1	INS	chr2	220867019	31	ENSG00000236451	0.00182	.		.	FALSE	FALSE	TRUE	(AAG)n	Simple_repeat
Sniffles2.INS.35E8M1	INS	chr2	220914473	31	ENSG00000236451	0.00182	.		.	FALSE	FALSE	TRUE		Non-repeat
Sniffles2.INS.35E9M1	INS	chr2	220938443	39	EPHA4,ENSG00000236451	0.00091	.		.	FALSE	FALSE	TRUE	(TC)n	Simple_repeat
Sniffles2.INS.35EAM1	INS	chr2	220953660	36	EPHA4,ENSG00000236451	0.6579	.		.	FALSE	FALSE	TRUE	(ATAG)n	Simple_repeat
Sniffles2.DEL.35EBM1	DEL	chr2	220953927	-65	EPHA4,ENSG00000236451	0.75681	DEL_chr2_d35f2c30	0.551855	0.431751	TRUE	TRUE	FALSE		Non-repeat
Sniffles2.DEL.35ECM1	DEL	chr2	220962262	-37	EPHA4,ENSG00000236451	0.00364	DEL_chr2_3888fc72	0.0475	1.6e-05	FALSE	FALSE	TRUE	(CA)n	Simple_repeat
Sniffles2.INS.35EDM1	INS	chr2	221007066	124	EPHA4,ENSG00000236451	0.00274	.		.	FALSE	FALSE	TRUE	(AC)n	Simple_repeat
Sniffles2.DEL.35F0M1	DEL	chr2	221018255	-196	EPHA4,ENSG00000236451	0.12976	DEL_chr2_5f8607bd	0.989848	0.119738	TRUE	TRUE	FALSE		Non-repeat
Sniffles2.INS.35EEM1	INS	chr2	221028136	31	EPHA4,ENSG00000236451	0.02091	.		.	FALSE	FALSE	TRUE	(TA)n	Simple_repeat
Sniffles2.DEL.35F1M1	DEL	chr2	221053986	-31	EPHA4,ENSG00000236451	0.01724	DEL_chr2_73ee736b	0.022113	8e-06	FALSE	FALSE	TRUE	(AT)n	Simple_repeat
Sniffles2.DEL.35F2M1	DEL	chr2	221080826	-44	EPHA4,ENSG00000236451	0.00182	DEL_chr2_def5922b	0.148026	0.019674	FALSE	FALSE	TRUE		Non-repeat
Sniffles2.DEL.35F3M1	DEL	chr2	221087914	-54	EPHA4,ENSG00000236451	0.00273	DEL_chr2_8494e899	2e-06	0.03335	TRUE	FALSE	FALSE		Non-repeat
Sniffles2.INS.35EFM1	INS	chr2	221088003	38	EPHA4,ENSG00000236451	0.00091	.		.	FALSE	FALSE	TRUE	(C)n	Simple_repeat
Sniffles2.DEL.35F5M1	DEL	chr2	221122004	-1163	EPHA4,ENSG00000236451	0.00091	DEL_chr2_11fbe22f	0.993993	0.000349	TRUE	TRUE	FALSE		Non-repeat
Sniffles2.DEL.35F6M1	DEL	chr2	221125248	-33	EPHA4,ENSG00000236451	0.00182	DEL_chr2_8494e899	1e-06	0.03335	FALSE	FALSE	TRUE	(GT)n	Simple_repeat
Sniffles2.INS.35F4M1	INS	chr2	221147466	70	EPHA4,ENSG00000236451	0.00091	.		.	FALSE	FALSE	TRUE		Non-repeat
Sniffles2.DEL.35F7M1	DEL	chr2	221179671	-41	EPHA4	0.00364	DEL_chr2_8494e899	1e-06	0.03335	FALSE	FALSE	TRUE		Non-repeat
Sniffles2.DEL.35F8M1	DEL	chr2	221181582	-38	EPHA4	0.4042	DEL_chr2_e4a9e414	0.074286	0.000464	FALSE	FALSE	TRUE	(AT)n	Simple_repeat
Sniffles2.DEL.35F9M1	DEL	chr2	221199931	-9809	EPHA4	0.00091	DEL_chr2_77673a09	0.997559	0.000595	FALSE	TRUE	FALSE		Non-repeat
Sniffles2.DEL.35FAM1	DEL	chr2	221201542	-32	EPHA4	0.21325	DEL_chr2_98fef332	0.155152	0.000207	FALSE	FALSE	TRUE	(ATTG)n	Simple_repeat
Sniffles2.DEL.35FBM1	DEL	chr2	221221023	-3861	EPHA4	0.00364	DEL_chr2_6b8561a8	0.997416	0.002022	TRUE	TRUE	FALSE		Non-repeat
Sniffles2.DEL.35FCM1	DEL	chr2	221269672	-37	EPHA4	0.00456	DEL_chr2_8494e899	1e-06	0.03335	FALSE	FALSE	TRUE		Non-repeat
Sniffles2.INS.35FDM1	INS	chr2	221326097	31	EPHA4	0.00273	.		.	FALSE	FALSE	TRUE	(T)n	Simple_repeat
Sniffles2.DEL.3603M1	DEL	chr2	221337581	-65	EPHA4	0.58258	DEL_chr2_0395fcba	0.767442	2.5e-05	TRUE	TRUE	FALSE	(AAAG)n	Simple_repeat
Sniffles2.INS.35FEM1	INS	chr2	221343165	31	EPHA4	0.03097	.		.	FALSE	FALSE	TRUE		Non-repeat
Sniffles2.DEL.3604M1	DEL	chr2	221363358	-2463	EPHA4	0.00091	DEL_chr2_8b5370c9	0.267857	0.5	FALSE	FALSE	TRUE		Non-repeat
Sniffles2.DEL.3606M1	DEL	chr2	221364347	-2273	EPHA4	0.06831	DEL_chr2_b24ffb92	0.343887	0.005493	FALSE	TRUE	FALSE		Non-repeat
Sniffles2.DEL.3605M1	DEL	chr2	221364472	-1368	EPHA4	0.20438	DEL_chr2_3b50e443	0.41198	0.001342	FALSE	TRUE	FALSE		Non-repeat
Sniffles2.DEL.3607M1	DEL	chr2	221365328	-838	EPHA4	0.09672	DEL_chr2_d944e42d	0.580453	0.291158	TRUE	TRUE	FALSE		Non-repeat
Sniffles2.DEL.3608M1	DEL	chr2	221365621	-124	EPHA4	0.10617	DEL_chr2_d944e42d	0.256674	0.291158	FALSE	FALSE	TRUE		Non-repeat
Sniffles2.DEL.360AM1	DEL	chr2	221366013	-2643	EPHA4	0.00364	DEL_chr2_ab4826d7	0.962505	0.075218	TRUE	TRUE	FALSE		Non-repeat
Sniffles2.DEL.360BM1	DEL	chr2	221366078	-487	EPHA4	0.04182	DEL_chr2_3f28e996	0.480895	0.005324	FALSE	TRUE	FALSE		Non-repeat
Sniffles2.DEL.360CM1	DEL	chr2	221366578	-65	EPHA4	0.08439	DEL_chr2_20667343	0.446263	0.000138	FALSE	TRUE	FALSE		Non-repeat
Sniffles2.INS.35FFM1	INS	chr2	221366591	95	EPHA4	0.1867	.		.	FALSE	FALSE	TRUE		Non-repeat
Sniffles2.DEL.3609M1	DEL	chr2	221366744	-1856	EPHA4	0.00909	DEL_chr2_044920d3	0.814938	0.069801	TRUE	TRUE	FALSE		Non-repeat
Sniffles2.DEL.360DM1	DEL	chr2	221367194	-924	EPHA4	0.05727	DEL_chr2_044920d3	0.514175	0.069801	FALSE	TRUE	FALSE		Non-repeat
Sniffles2.DEL.360EM1	DEL	chr2	221367232	-83	EPHA4	0.04189	DEL_chr2_044920d3	0.046693	0.069801	FALSE	FALSE	TRUE		Non-repeat
Sniffles2.INS.3600M1	INS	chr2	221367327	37	EPHA4	0.01557	.		.	FALSE	FALSE	TRUE		Non-repeat
Sniffles2.DEL.360FM1	DEL	chr2	221368299	-161	EPHA4	0.24592	DEL_chr2_299ffe4b	0.342495	0.022684	FALSE	TRUE	FALSE		Non-repeat
Sniffles2.INS.3601M1	INS	chr2	221368421	34	EPHA4	0.04106	.		.	FALSE	FALSE	TRUE		Non-repeat
Sniffles2.DEL.3610M1	DEL	chr2	221371844	-51	EPHA4	0.00091	DEL_chr2_8494e899	2e-06	0.03335	FALSE	FALSE	TRUE		Non-repeat
Sniffles2.DEL.3611M1	DEL	chr2	221381180	-936	EPHA4	0.00091	DEL_chr2_958182aa	0.593383	0.000326	FALSE	TRUE	FALSE		Non-repeat
Sniffles2.INS.3602M1	INS	chr2	221381452	36	EPHA4	0.02813	.		.	FALSE	FALSE	TRUE		Non-repeat
Sniffles2.DEL.3612M1	DEL	chr2	221381521	-83	EPHA4	0.15608	DEL_chr2_958182aa	0.151079	0.000326	FALSE	FALSE	TRUE		Non-repeat
Sniffles2.DEL.3613M1	DEL	chr2	221383771	-6470	EPHA4	0.00091	DEL_chr2_28ec67bb	0.9983	2.4e-05	FALSE	TRUE	FALSE		Non-repeat
Sniffles2.DEL.3617M1	DEL	chr2	221402251	-42	EPHA4	0.00091	DEL_chr2_9aa6adf1	0.061135	0.000254	FALSE	FALSE	TRUE		Non-repeat
Sniffles2.INS.3614M1	INS	chr2	221405715	32	EPHA4	0.00091	.		.	FALSE	FALSE	TRUE	(T)n	Simple_repeat
Sniffles2.INS.3615M1	INS	chr2	221456632	75	EPHA4	0.00091	.		.	TRUE	FALSE	FALSE		Non-repeat
Sniffles2.INS.3616M1	INS	chr2	221470566	33	EPHA4	0.01645	.		.	FALSE	FALSE	TRUE		Non-repeat
Sniffles2.DEL.3618M1	DEL	chr2	221470591	-33	EPHA4	0.21115	DEL_chr2_08f0cc64	0.075221	5.6e-05	FALSE	FALSE	TRUE		Non-repeat
Sniffles2.INS.3619M1	INS	chr2	221504831	34	EPHA4	0.00273	.		.	FALSE	FALSE	TRUE	(AGG)n	Simple_repeat
Sniffles2.INS.361AM1	INS	chr2	221511490	40	EPHA4	0.10838	.		.	FALSE	FALSE	TRUE	MER57A1	LTR
Sniffles2.DEL.361FM1	DEL	chr2	221518974	-38	EPHA4	0.00091	DEL_chr2_03f128fa	0.001217	1.6e-05	FALSE	FALSE	TRUE		Non-repeat
Sniffles2.DEL.3620M1	DEL	chr2	221523565	-297	EPHA4	0.02914	DEL_chr2_8e3e0d17	0.199064	0.025614	TRUE	FALSE	FALSE	AluSx	SINE/Alu
Sniffles2.DEL.3621M1	DEL	chr2	221526853	-31	EPHA4	0.06443	DEL_chr2_bd0168c1	0.133891	8e-06	FALSE	FALSE	TRUE	(A)n	Simple_repeat
Sniffles2.DEL.3622M1	DEL	chr2	221566913	-41	EPHA4	0.16062	DEL_chr2_f4a2a7d6	0.545455	2.4e-05	FALSE	TRUE	FALSE	(GAGAAG)n	Simple_repeat
Sniffles2.INS.361BM1	INS	chr2	221566970	36	EPHA4	0.13091	.		.	FALSE	FALSE	TRUE	(GAA)n	Simple_repeat
Sniffles2.INS.361CM1	INS	chr2	221570526	40	EPHA4	0.00273	.		.	FALSE	FALSE	TRUE	(G)n	Simple_repeat
Sniffles2.DEL.3623M1	DEL	chr2	221571114	-40	EPHA4	0.00273	DEL_chr2_8494e899	1e-06	0.03335	FALSE	FALSE	TRUE		Non-repeat
Sniffles2.INS.361DM1	INS	chr2	221579774	37	EPHA4	0.87568	.		.	FALSE	FALSE	TRUE		Non-repeat
Sniffles2.INS.361EM1	INS	chr2	221592411	32	EPHA4	0.00091	.		.	FALSE	FALSE	TRUE	(A)n	Simple_repeat
Sniffles2.INS.3624M1	INS	chr2	221635174	40	EPHA4	0.00091	.		.	FALSE	FALSE	TRUE	(AG)n	Simple_repeat
Sniffles2.DEL.3625M1	DEL	chr2	221647115	-37	EPHA4	0.00366	DEL_chr2_180c23d1	0.513514	0.003378	TRUE	TRUE	FALSE		Non-repeat
Sniffles2.DEL.3626M1	DEL	chr2	221654805	-38	EPHA4	0.00544	DEL_chr2_8494e899	1e-06	0.03335	FALSE	FALSE	TRUE	(CTTT)n	Simple_repeat
Sniffles2.INS.3629M1	INS	chr2	221704002	42	EPHA4	0.00545	.		.	FALSE	FALSE	TRUE	(T)n	Simple_repeat
Sniffles2.INS.362AM1	INS	chr2	221726020	57	EPHA4	0.01182	.		.	FALSE	FALSE	TRUE	(C)n	Simple_repeat
Sniffles2.INS.362BM1	INS	chr2	221745750	51	EPHA4	0.00091	.		.	FALSE	FALSE	TRUE	(AC)n	Simple_repeat
Sniffles2.DEL.362DM1	DEL	chr2	221770997	-33	EPHA4	0.00182	DEL_chr2_b95a2d42	0.000131	8e-06	FALSE	FALSE	TRUE	(AT)n	Simple_repeat
Sniffles2.INS.362CM1	INS	chr2	221784773	39	EPHA4	0.00091	.		.	FALSE	FALSE	TRUE	(A)n	Simple_repeat
Sniffles2.INS.362EM1	INS	chr2	221806120	37	EPHA4	0.00272	.		.	FALSE	FALSE	TRUE	(AG)n	Simple_repeat
Sniffles2.INS.362FM1	INS	chr2	221812631	39	PAX3,EPHA4	0.00182	.		.	FALSE	FALSE	TRUE	(A)n	Simple_repeat
Sniffles2.DEL.3632M1	DEL	chr2	221852267	-32	PAX3,EPHA4	0.01	DEL_chr2_392c7d92	0.000221	1.6e-05	FALSE	FALSE	TRUE	(T)n	Simple_repeat
Sniffles2.DEL.3633M1	DEL	chr2	221860728	-82	PAX3,EPHA4	0.098	DEL_chr2_e77f8bfd	0.262658	0.109493	FALSE	FALSE	TRUE	AluY	SINE/Alu
Sniffles2.INS.3630M1	INS	chr2	221874582	38	PAX3,EPHA4	0.00182	.		.	FALSE	FALSE	TRUE	(GCCGC)n	Simple_repeat
Sniffles2.INS.3631M1	INS	chr2	221892166	42	PAX3,EPHA4	0.00091	.		.	FALSE	FALSE	TRUE	(T)n	Simple_repeat
Sniffles2.DEL.3634M1	DEL	chr2	221892358	-45	PAX3,EPHA4	0.04991	DEL_chr2_e55ee0e4	0.004636	8e-06	FALSE	FALSE	TRUE	SVA_F	SVA
Sniffles2.DEL.3638M1	DEL	chr2	221913020	-36	PAX3,EPHA4	0.00182	DEL_chr2_216319ee	0.003284	8e-06	FALSE	FALSE	TRUE		Non-repeat
Sniffles2.DEL.3639M1	DEL	chr2	221922067	-44	PAX3,EPHA4	0.00091	DEL_chr2_fb726aff	0.063114	4e-05	FALSE	FALSE	TRUE		Non-repeat
Sniffles2.INS.3635M1	INS	chr2	221937037	37	PAX3	0.01182	.		.	FALSE	FALSE	TRUE		Non-repeat
Sniffles2.INS.3637M1	INS	chr2	221939559	33	PAX3	0.00091	.		.	FALSE	FALSE	TRUE	(A)n	Simple_repeat
Sniffles2.INS.3636M1	INS	chr2	221940964	31	PAX3	0.06182	.		.	FALSE	FALSE	TRUE	(AGGA)n	Simple_repeat
Sniffles2.DEL.363AM1	DEL	chr2	222004817	-31	PAX3	0.02004	DEL_chr2_c8327eb3	0.052545	9.9e-05	FALSE	FALSE	TRUE		Non-repeat
Sniffles2.DEL.363BM1	DEL	chr2	222049179	-37	PAX3	0.00545	DEL_chr2_8494e899	1e-06	0.03335	FALSE	FALSE	TRUE	(TG)n	Simple_repeat
Sniffles2.INS.363CM1	INS	chr2	222116243	37	PAX3	0.32668	INS_chr2_81663c90	0.685185	0.13788	FALSE	TRUE	FALSE	(AAAG)n	Simple_repeat
Sniffles2.DEL.363EM1	DEL	chr2	222116677	-32	PAX3	0.29636	DEL_chr2_2180523e	0.634615	3.7e-05	FALSE	TRUE	FALSE	(GATATA)n	Simple_repeat
Sniffles2.INV.3642M1	INV	chr2	222149094	212	PAX3	0.00091	INV_chr2_320b7736	7.2e-05	8e-06	FALSE	FALSE	TRUE		Non-repeat
Sniffles2.DEL.363FM1	DEL	chr2	222150402	-40	PAX3	0.0118	DEL_chr2_8494e899	1e-06	0.03335	FALSE	FALSE	TRUE	L1P	LINE
Sniffles2.DEL.3640M1	DEL	chr2	222178851	-31	PAX3	0.32305	DEL_chr2_a75c3868	0.395062	5.6e-05	FALSE	TRUE	FALSE	(ATAGA)n	Simple_repeat
Sniffles2.DEL.3641M1	DEL	chr2	222181319	-40	PAX3	0.19945	DEL_chr2_a049d00d	0.722674	1.6e-05	TRUE	TRUE	FALSE	(TC)n	Simple_repeat
Sniffles2.INS.363DM1	INS	chr2	222181386	32	PAX3	0.00365	.		.	FALSE	FALSE	TRUE	(TC)n	Simple_repeat
Sniffles2.DEL.3645M1	DEL	chr2	222203045	-33	PAX3	0.00181	DEL_chr2_8494e899	1e-06	0.03335	FALSE	FALSE	TRUE		Non-repeat
Sniffles2.DEL.3646M1	DEL	chr2	222209697	-32	PAX3	0.20962	DEL_chr2_30439b14	0.261905	3.9e-05	FALSE	FALSE	TRUE	(A)n	Simple_repeat
Sniffles2.DEL.3647M1	DEL	chr2	222237326	-33	PAX3	0.00091	DEL_chr2_476ceff8	0.000969	0.5	FALSE	FALSE	TRUE	(CA)n	Simple_repeat
Sniffles2.INS.3643M1	INS	chr2	222260278	41	PAX3	0.00364	.		.	FALSE	FALSE	TRUE		Non-repeat
Sniffles2.INS.3644M1	INS	chr2	222265692	32	PAX3	0.16425	.		.	FALSE	FALSE	TRUE	(AAGG)n	Simple_repeat
Sniffles2.DEL.364CM1	DEL	chr2	222299320	-31	PAX3	0.02269	DEL_chr2_85c59a33	0.003899	7.7e-05	FALSE	FALSE	TRUE	(GT)n	Simple_repeat
Sniffles2.INS.3648M1	INS	chr2	222325485	31	PAX3	0.02087	.		.	FALSE	FALSE	TRUE	(AAGG)n	Simple_repeat
Sniffles2.DEL.364DM1	DEL	chr2	222332802	-37	PAX3	0.00182	DEL_chr2_8494e899	1e-06	0.03335	FALSE	FALSE	TRUE	(GA)n	Simple_repeat
Sniffles2.INS.3649M1	INS	chr2	222332824	35	PAX3	0.00364	.		.	FALSE	FALSE	TRUE	GA-rich	Low_complexity
Sniffles2.INS.364AM1	INS	chr2	222339031	34	PAX3	0.00912	.		.	FALSE	FALSE	TRUE		Non-repeat
Sniffles2.INS.364BM1	INS	chr2	222389709	35	PAX3	0.01636	.		.	FALSE	FALSE	TRUE	(TA)n	Simple_repeat
Sniffles2.DEL.364EM1	DEL	chr2	222396595	-41	PAX3	0.00091	DEL_chr2_b8b8ded7	0.058741	5.6e-05	TRUE	FALSE	FALSE		Non-repeat
Sniffles2.DEL.364FM1	DEL	chr2	222426198	-41	PAX3	0.00091	DEL_chr2_9a363d67	0.024415	0.000205	TRUE	FALSE	FALSE		Non-repeat
Sniffles2.DEL.3650M1	DEL	chr2	222467951	-32	PAX3	0.04818	DEL_chr2_30b20d7c	0.004431	0.000264	FALSE	FALSE	TRUE	(A)n	Simple_repeat
Sniffles2.INS.3651M1	INS	chr2	222513972	42	PAX3	0.00091	.		.	FALSE	FALSE	TRUE	(TAA)n	Simple_repeat
Sniffles2.INS.3652M1	INS	chr2	222556761	106	PAX3	0.31398	.		.	FALSE	FALSE	TRUE		Non-repeat
Sniffles2.DEL.3654M1	DEL	chr2	222556765	-79	PAX3	0.59745	DEL_chr2_2977a58c	0.752083	8e-06	FALSE	TRUE	FALSE		Non-repeat
Sniffles2.INS.3653M1	INS	chr2	222589333	59	PAX3	0.00182	.		.	FALSE	FALSE	TRUE		Non-repeat
Sniffles2.INS.3655M1	INS	chr2	222605162	31	PAX3	0.00273	.		.	FALSE	FALSE	TRUE	(CT)n	Simple_repeat
Sniffles2.DEL.3658M1	DEL	chr2	222616972	-289	PAX3	0.81398	DEL_chr2_713922d4	0.944828	0.818291	TRUE	TRUE	FALSE	AluY	SINE/Alu
Sniffles2.INS.3656M1	INS	chr2	222676151	43	PAX3	0.00181	.		.	FALSE	FALSE	TRUE		Non-repeat
Sniffles2.INS.3657M1	INS	chr2	222680484	41	PAX3	0.00181	.		.	FALSE	FALSE	TRUE		Non-repeat
Sniffles2.INS.3659M1	INS	chr2	222719440	2683	PAX3	0.00363	.		.	FALSE	FALSE	TRUE	SVA_E	SVA
Sniffles2.DEL.365BM1	DEL	chr2	222731044	-34	PAX3	0.00091	DEL_chr2_7fb4d667	0.004061	8e-06	FALSE	FALSE	TRUE	(CA)n	Simple_repeat
Sniffles2.DEL.365CM1	DEL	chr2	222744521	-31	PAX3	0.01815	DEL_chr2_8494e899	1e-06	0.03335	FALSE	FALSE	TRUE	(A)n	Simple_repeat
Sniffles2.DEL.365DM1	DEL	chr2	222749556	-31	PAX3	0.02737	DEL_chr2_fe0cc088	0.001809	0.001021	FALSE	FALSE	TRUE	(A)n	Simple_repeat
Sniffles2.DEL.365EM1	DEL	chr2	222770314	-34	PAX3	0.78494	DEL_chr2_832e7b72	0.357143	0.000111	FALSE	TRUE	FALSE	(TA)n	Simple_repeat
Sniffles2.INS.365AM1	INS	chr2	222770560	45	PAX3	0.00636	.		.	FALSE	FALSE	TRUE	(T)n	Simple_repeat
Sniffles2.DEL.365FM1	DEL	chr2	222777810	-44	PAX3	0.147	DEL_chr2_d6066197	0.803571	0.125155	TRUE	TRUE	FALSE	FLAM_C	SINE/Alu
Sniffles2.DEL.366BM1	DEL	chr2	222801388	-44	PAX3	0.00091	DEL_chr2_c21c04ef	0.148515	0.000548	FALSE	FALSE	TRUE		Non-repeat
Sniffles2.INS.3660M1	INS	chr2	222815705	34	PAX3	0.10929	.		.	TRUE	FALSE	FALSE	(CCCCCT)n	Simple_repeat
Sniffles2.INS.3662M1	INS	chr2	222816613	1050	PAX3	0.04388	.		.	FALSE	FALSE	TRUE	SVA_E	SVA
Sniffles2.INS.3661M1	INS	chr2	222816625	509	PAX3	0.77314	.		.	FALSE	FALSE	TRUE	SVA_E	SVA
Sniffles2.DEL.366CM1	DEL	chr2	222816753	-47	PAX3	0.02273	DEL_chr2_6b74484a	0.004202	8e-06	FALSE	FALSE	TRUE		Non-repeat
Sniffles2.DEL.366DM1	DEL	chr2	222819078	-36	PAX3	0.63884	DEL_chr2_e9a719bc	0.07582	0.000148	FALSE	FALSE	TRUE	(AT)n	Simple_repeat
Sniffles2.INS.3663M1	INS	chr2	222821998	36	PAX3	0.00182	.		.	FALSE	FALSE	TRUE		Non-repeat
Sniffles2.INS.3664M1	INS	chr2	222826701	35	PAX3	0.71053	.		.	FALSE	FALSE	TRUE	(AT)n	Simple_repeat
Sniffles2.DEL.366EM1	DEL	chr2	222831101	-34	PAX3	0.00456	DEL_chr2_5bcdfe40	0.016502	8e-06	FALSE	FALSE	TRUE	(CA)n	Simple_repeat
Sniffles2.INS.3665M1	INS	chr2	222843033	73	PAX3	0.00182	.		.	TRUE	FALSE	FALSE	(CA)n	Simple_repeat
Sniffles2.INS.3666M1	INS	chr2	222844137	31	PAX3	0.00273	.		.	FALSE	FALSE	TRUE		Non-repeat
Sniffles2.INS.3667M1	INS	chr2	222848800	51	PAX3	0.00272	.		.	FALSE	FALSE	TRUE	(GATAACT)n	Simple_repeat
Sniffles2.INS.3668M1	INS	chr2	222882204	2607	PAX3	0.00183	.		.	FALSE	FALSE	TRUE	SVA_F	SVA
Sniffles2.DEL.366FM1	DEL	chr2	222892968	-4986	PAX3	0.00181	DEL_chr2_7ebc2ac9	0.608382	0.017321	FALSE	TRUE	FALSE		Non-repeat
Sniffles2.INS.366AM1	INS	chr2	222894662	3496	PAX3	0.00548	INS_chr2_0dfb82ab	0.148213	0.00437	FALSE	FALSE	TRUE	SVA_C	SVA
Sniffles2.DEL.3670M1	DEL	chr2	222895461	-2493	PAX3	0.79129	DEL_chr2_f30bd903	0.994788	0.822277	TRUE	TRUE	FALSE	SVA_E	SVA
Sniffles2.DEL.3671M1	DEL	chr2	222896831	-49	PAX3	0.0064	DEL_chr2_0921389f	0.071124	1.6e-05	FALSE	FALSE	TRUE	SVA_F	SVA
Sniffles2.INS.3669M1	INS	chr2	222896868	75	PAX3	0.09124	.		.	FALSE	FALSE	TRUE		Non-repeat
Sniffles2.DEL.3676M1	DEL	chr2	222914223	-36	PAX3	0.00091	DEL_chr2_8494e899	1e-06	0.03335	FALSE	FALSE	TRUE	(TG)n	Simple_repeat
Sniffles2.INS.3673M1	INS	chr2	222915417	98	PAX3	0.00911	.		.	FALSE	FALSE	TRUE		Non-repeat
Sniffles2.DEL.3677M1	DEL	chr2	222932641	-317	PAX3	0.79038	DEL_chr2_36c8ca65	0.417437	0.799662	TRUE	TRUE	FALSE	AluY	SINE/Alu
Sniffles2.INS.3674M1	INS	chr2	222947285	32	AP1S3,PAX3	0.00273	.		.	FALSE	FALSE	TRUE	(T)n	Simple_repeat
Sniffles2.DEL.3678M1	DEL	chr2	222968169	-2480	AP1S3,PAX3	0.00091	DEL_chr2_465e7e60	0.082454	2.4e-05	TRUE	FALSE	FALSE		Non-repeat
Sniffles2.INS.3675M1	INS	chr2	222969534	34	AP1S3,PAX3	0.00364	.		.	FALSE	FALSE	TRUE		Non-repeat
Sniffles2.DEL.3679M1	DEL	chr2	222981121	-34	AP1S3,PAX3	0.02636	DEL_chr2_a9af9635	0.058333	4.8e-05	FALSE	FALSE	TRUE	(AC)n	Simple_repeat
Sniffles2.DEL.367FM1	DEL	chr2	223000372	-4788	AP1S3,PAX3	0.07182	DEL_chr2_5303507b	0.999791	0.09043	TRUE	TRUE	FALSE		Non-repeat
Sniffles2.INS.367AM1	INS	chr2	223002854	37	AP1S3,PAX3	0.00091	.		.	FALSE	FALSE	TRUE		Non-repeat
Sniffles2.INS.367BM1	INS	chr2	223012588	2826	AP1S3,PAX3	0.10969	.		.	FALSE	FALSE	TRUE	L1P1	LINE
Sniffles2.INS.367CM1	INS	chr2	223018151	306	AP1S3,PAX3	0.65727	INS_chr2_dd7cad01	0.957516	0.445627	TRUE	TRUE	FALSE	AluY	SINE/Alu
Sniffles2.DEL.3680M1	DEL	chr2	223039678	-33	AP1S3,PAX3	0.00455	DEL_chr2_cec016e6	0.001663	8e-06	FALSE	FALSE	TRUE	(A)n	Simple_repeat
Sniffles2.INS.367DM1	INS	chr2	223041981	33	AP1S3,PAX3	0.08818	.		.	FALSE	FALSE	TRUE	(CCTT)n	Simple_repeat
Sniffles2.DEL.3681M1	DEL	chr2	223042108	-33	AP1S3,PAX3	0.05942	DEL_chr2_4d11a14a	0.539683	0.000128	FALSE	TRUE	FALSE	(TCTT)n	Simple_repeat
Sniffles2.INS.367EM1	INS	chr2	223063538	31	AP1S3,PAX3	0.01916	.		.	FALSE	FALSE	TRUE		Non-repeat
Sniffles2.DEL.3682M1	DEL	chr2	223080187	-32	AP1S3	0.08743	DEL_chr2_07363fee	0.55	0.02457	TRUE	TRUE	FALSE	(CCTC)n	Simple_repeat
Sniffles2.DEL.3683M1	DEL	chr2	223091895	-39	AP1S3	0.00182	DEL_chr2_de0442b5	0.007579	1.6e-05	FALSE	FALSE	TRUE		Non-repeat
Sniffles2.DEL.3687M1	DEL	chr2	223100390	-54	AP1S3	0.00635	DEL_chr2_4115bba7	0.00018	0.000342	FALSE	FALSE	TRUE		Non-repeat
Sniffles2.INS.3684M1	INS	chr2	223107478	40	AP1S3	0.00091	.		.	FALSE	FALSE	TRUE	(AG)n	Simple_repeat
Sniffles2.DEL.3688M1	DEL	chr2	223110494	-32	AP1S3	0.00363	DEL_chr2_8f7a9f4b	0.067623	4.8e-05	FALSE	FALSE	TRUE	(T)n	Simple_repeat
Sniffles2.DEL.3689M1	DEL	chr2	223146721	-36	AP1S3	0.05182	DEL_chr2_c52135f7	0.029298	0.000418	FALSE	FALSE	TRUE		Non-repeat
Sniffles2.INS.3685M1	INS	chr2	223159695	31	AP1S3	0.10163	.		.	FALSE	FALSE	TRUE	(CT)n	Simple_repeat
Sniffles2.DEL.368AM1	DEL	chr2	223166547	-39	AP1S3	0.61475	DEL_chr2_7e47c5b9	0.039324	3.2e-05	FALSE	FALSE	TRUE		Non-repeat
Sniffles2.INS.3686M1	INS	chr2	223174982	195	AP1S3	0.09836	INS_chr2_2a5464aa	0.735849	0.102893	FALSE	TRUE	FALSE		Non-repeat
Sniffles2.INS.368BM1	INS	chr2	223199827	32	AP1S3	0.00364	.		.	FALSE	FALSE	TRUE	(GAAG)n	Simple_repeat
Sniffles2.INS.368CM1	INS	chr2	223206843	36	AP1S3	0.00182	.		.	FALSE	FALSE	TRUE		Non-repeat
Sniffles2.INS.368DM1	INS	chr2	223218887	35	AP1S3	0.00273	.		.	FALSE	FALSE	TRUE	(CA)n	Simple_repeat
Sniffles2.DEL.368EM1	DEL	chr2	223252635	-35	AP1S3	0.01005	DEL_chr2_772bb671	0.011429	0.000279	FALSE	FALSE	TRUE	(AAGA)n	Simple_repeat
Sniffles2.DEL.368FM1	DEL	chr2	223253580	-38	AP1S3	0.00092	DEL_chr2_4115bba7	0.000128	0.000342	FALSE	FALSE	TRUE		Non-repeat
Sniffles2.INS.3690M1	INS	chr2	223311320	321	AP1S3	0.23133	INS_chr2_af53e097	0.984511	0.207363	TRUE	TRUE	FALSE	AluY	SINE/Alu
Sniffles2.INS.3691M1	INS	chr2	223323976	42	AP1S3	0.10818	.		.	FALSE	FALSE	TRUE	(TA)n	Simple_repeat
Sniffles2.INS.3692M1	INS	chr2	223432851	32	AP1S3	0.01275	.		.	FALSE	FALSE	TRUE	(TA)n	Simple_repeat
Sniffles2.INS.3694M1	INS	chr2	223526633	152	AP1S3	0.08818	INS_chr2_88b429b2	0.960571	0.085782	TRUE	TRUE	FALSE	AluY	SINE/Alu
Sniffles2.DEL.3696M1	DEL	chr2	223570363	-36	AP1S3	0.01093	DEL_chr2_cef5539e	0.001623	1.6e-05	FALSE	FALSE	TRUE	(AAAG)n	Simple_repeat
Sniffles2.INS.3695M1	INS	chr2	223570391	40	AP1S3	0.00273	.		.	FALSE	FALSE	TRUE	(AG)n	Simple_repeat
Sniffles2.DEL.369CM1	DEL	chr2	223608383	-48	AP1S3	0.01089	DEL_chr2_770a840a	0.119679	0.034744	FALSE	FALSE	TRUE	AluY	SINE/Alu
Sniffles2.INS.3697M1	INS	chr2	223617164	33	AP1S3	0.00091	.		.	FALSE	FALSE	TRUE	(AAAG)n	Simple_repeat
Sniffles2.DEL.369DM1	DEL	chr2	223617188	-32	AP1S3	0.03097	DEL_chr2_8494e899	1e-06	0.03335	FALSE	FALSE	TRUE	(AAAG)n	Simple_repeat
Sniffles2.INS.3699M1	INS	chr2	223625005	36	AP1S3	0.01545	.		.	FALSE	FALSE	TRUE	(TA)n	Simple_repeat
Sniffles2.INS.3698M1	INS	chr2	223626076	74	AP1S3	0.07847	.		.	FALSE	FALSE	TRUE	(GAA)n	Simple_repeat
Sniffles2.DUP.36A0M1	DUP	chr2	223636809	77441	AP1S3	0.00091	DUP_chr2_abe1d1a9	0.445066	8e-06	FALSE	TRUE	FALSE		Non-repeat
Sniffles2.INS.369AM1	INS	chr2	223643136	141	AP1S3	0.07117	.		.	TRUE	FALSE	FALSE		Non-repeat
Sniffles2.DEL.369EM1	DEL	chr2	223673930	-33	AP1S3	0.04091	DEL_chr2_8494e899	1e-06	0.03335	FALSE	FALSE	TRUE	(A)n	Simple_repeat
Sniffles2.INS.369BM1	INS	chr2	223686354	36	AP1S3	0.00091	.		.	FALSE	FALSE	TRUE		Non-repeat
Sniffles2.DEL.369FM1	DEL	chr2	223692100	-40	AP1S3	0.00091	DEL_chr2_1bd8e217	0.009259	8e-06	FALSE	FALSE	TRUE		Non-repeat
Sniffles2.INS.36A2M1	INS	chr2	223723285	108	AP1S3	0.45364	INS_chr2_b1283926	0.990826	0.66006	TRUE	TRUE	FALSE		Non-repeat
Sniffles2.INS.36A3M1	INS	chr2	223747000	61	AP1S3	0.85935	.		.	TRUE	FALSE	FALSE	(GGAG)n	Simple_repeat
Sniffles2.INS.36A4M1	INS	chr2	223756367	31	AP1S3	0.00364	.		.	FALSE	FALSE	TRUE	(AAAGA)n	Simple_repeat
Sniffles2.DEL.36A6M1	DEL	chr2	223774149	-10976	AP1S3	0.00091	DEL_chr2_90d2e775	0.278351	8e-06	FALSE	FALSE	TRUE		Non-repeat
Sniffles2.DEL.36A7M1	DEL	chr2	223780309	-34	AP1S3	0.04463	DEL_chr2_3a218013	0.083732	0.00016	FALSE	FALSE	TRUE	(GA)n	Simple_repeat
Sniffles2.INS.36A5M1	INS	chr2	223789836	31	AP1S3	0.00181	.		.	FALSE	FALSE	TRUE	(A)n	Simple_repeat
Sniffles2.INS.36A8M1	INS	chr2	223800232	36	AP1S3	0.00091	.		.	FALSE	FALSE	TRUE	(A)n	Simple_repeat
Sniffles2.DEL.36AAM1	DEL	chr2	223801301	-4642	AP1S3	0.00091	DEL_chr2_b7c33685	0.980969	8e-06	FALSE	TRUE	FALSE		Non-repeat
Sniffles2.DEL.36ABM1	DEL	chr2	223832136	-35	SERPINE2,AP1S3	0.01633	DEL_chr2_892933a1	0.006159	0.000139	FALSE	FALSE	TRUE	(GT)n	Simple_repeat
Sniffles2.INS.36A9M1	INS	chr2	223835076	31	SERPINE2,AP1S3	0.03188	.		.	FALSE	FALSE	TRUE	(A)n	Simple_repeat
Sniffles2.DEL.36ACM1	DEL	chr2	223842988	-39	SERPINE2,AP1S3	0.00635	DEL_chr2_8494e899	1e-06	0.03335	FALSE	FALSE	TRUE	(GT)n	Simple_repeat
Sniffles2.DEL.36AFM1	DEL	chr2	223942724	-48	SERPINE2	0.00091	DEL_chr2_e36421d6	0.453704	0.000659	FALSE	TRUE	FALSE	AluY	SINE/Alu
Sniffles2.INS.36ADM1	INS	chr2	223951479	31	SERPINE2	0.00091	.		.	FALSE	FALSE	TRUE	(T)n	Simple_repeat
Sniffles2.DEL.36B0M1	DEL	chr2	223982106	-39	SERPINE2	0.00091	DEL_chr2_8494e899	1e-06	0.03335	FALSE	FALSE	TRUE	L1P5	LINE
Sniffles2.INS.36AEM1	INS	chr2	223986626	45	SERPINE2	0.00182	.		.	FALSE	FALSE	TRUE	(C)n	Simple_repeat
Sniffles2.INS.36B1M1	INS	chr2	224005066	45	SERPINE2	0.00545	.		.	FALSE	FALSE	TRUE		Non-repeat
Sniffles2.DEL.36B3M1	DEL	chr2	224044130	-31	SERPINE2	0.05727	DEL_chr2_de6d96ad	0.296296	2.5e-05	FALSE	FALSE	TRUE	(TCTT)n	Simple_repeat
Sniffles2.INS.36B2M1	INS	chr2	224060717	78	SERPINE2	0.00091	.		.	FALSE	FALSE	TRUE		Non-repeat
Sniffles2.DEL.36B4M1	DEL	chr2	224137296	-35	SERPINE2	0.00091	DEL_chr2_831646b4	0.031089	1.7e-05	FALSE	FALSE	TRUE	(CCTT)n	Simple_repeat
Sniffles2.DEL.36B5M1	DEL	chr2	224180588	-41	FAM124B,SERPINE2	0.00455	DEL_chr2_b52104b2	0.001822	8e-06	FALSE	FALSE	TRUE		Non-repeat
Sniffles2.DEL.36B8M1	DEL	chr2	224230116	-2280	FAM124B	0.00182	DEL_chr2_2a8fb1e1	0.90949	0.003339	TRUE	TRUE	FALSE	L1PA16	LINE
Sniffles2.DEL.36B9M1	DEL	chr2	224232835	-3480	FAM124B	0.00182	DEL_chr2_d8f63622	0.884733	0.003299	TRUE	TRUE	FALSE	L1MEc	LINE
Sniffles2.DEL.36BAM1	DEL	chr2	224236701	-44	FAM124B	0.01182	DEL_chr2_824ae80b	0.602509	0.000318	TRUE	TRUE	FALSE	(AT)n	Simple_repeat
Sniffles2.INS.36B6M1	INS	chr2	224236716	40	FAM124B	0.01273	.		.	FALSE	FALSE	TRUE		Non-repeat
Sniffles2.INS.36B7M1	INS	chr2	224250227	40	FAM124B	0.00454	.		.	FALSE	FALSE	TRUE	(T)n	Simple_repeat
Sniffles2.DEL.36BBM1	DEL	chr2	224253995	-34	FAM124B	0.56987	DEL_chr2_d36e9d4f	0.090206	0.000947	FALSE	FALSE	TRUE	(TA)n	Simple_repeat
Sniffles2.DEL.36BCM1	DEL	chr2	224288001	-37	FAM124B	0.00091	DEL_chr2_f587c16a	0.000533	0.001312	FALSE	FALSE	TRUE		Non-repeat
Sniffles2.DEL.36BDM1	DEL	chr2	224296671	-5319	FAM124B	0.00454	DEL_chr2_e4c04d19	0.981182	0.021969	FALSE	TRUE	FALSE	HERVH-int	LTR
Sniffles2.INS.36BEM1	INS	chr2	224305388	33	FAM124B	0.00182	.		.	FALSE	FALSE	TRUE	(T)n	Simple_repeat
Sniffles2.INS.36BFM1	INS	chr2	224321915	39	FAM124B	0.11818	.		.	TRUE	FALSE	FALSE	(GAAG)n	Simple_repeat
Sniffles2.INS.36C0M1	INS	chr2	224362376	33	FAM124B	0.11454	.		.	FALSE	FALSE	TRUE	(AGAA)n	Simple_repeat
Sniffles2.DEL.36C1M1	DEL	chr2	224390115	-37	FAM124B	0.00182	DEL_chr2_8494e899	1e-06	0.03335	FALSE	FALSE	TRUE	(CA)n	Simple_repeat
Sniffles2.DEL.36C4M1	DEL	chr2	224407159	-37	FAM124B	0.00181	DEL_chr2_8494e899	1e-06	0.03335	FALSE	FALSE	TRUE	(CA)n	Simple_repeat
Sniffles2.INS.36C3M1	INS	chr2	224418683	36	FAM124B	0.15336	.		.	FALSE	FALSE	TRUE	(AT)n	Simple_repeat
Sniffles2.DEL.36C5M1	DEL	chr2	224427830	-872	CUL3,FAM124B	0.39	DEL_chr2_8494e899	2.9e-05	0.03335	FALSE	FALSE	TRUE		Non-repeat
Sniffles2.DEL.36C6M1	DEL	chr2	224428925	-50	CUL3,FAM124B	0.01095	DEL_chr2_8494e899	2e-06	0.03335	FALSE	FALSE	TRUE		Non-repeat
Sniffles2.DEL.36C7M1	DEL	chr2	224432727	-33	CUL3,FAM124B	0.01275	DEL_chr2_4bc13539	0.05296	4e-05	FALSE	FALSE	TRUE	(T)n	Simple_repeat
Sniffles2.DEL.36CBM1	DEL	chr2	224626954	-42	DOCK10,CUL3	0.00727	DEL_chr2_65335231	0.00956	8e-06	FALSE	FALSE	TRUE		Non-repeat
Sniffles2.DEL.36CCM1	DEL	chr2	224652363	-36	DOCK10,CUL3	0.01089	DEL_chr2_65d40ec8	0.016988	8e-06	FALSE	FALSE	TRUE		Non-repeat
Sniffles2.DEL.36CDM1	DEL	chr2	224656164	-2275	DOCK10,CUL3	0.00726	DEL_chr2_323a9dfd	0.951505	0.005372	TRUE	TRUE	FALSE	LTR12D	LTR
Sniffles2.DEL.36CEM1	DEL	chr2	224656810	-32	DOCK10,CUL3	0.00182	DEL_chr2_6ef3f826	0.106719	0.009496	FALSE	FALSE	TRUE		Non-repeat
Sniffles2.INS.36CAM1	INS	chr2	224657333	42	DOCK10,CUL3	0.00091	.		.	FALSE	FALSE	TRUE	LTR12E	LTR
Sniffles2.DEL.36CFM1	DEL	chr2	224661265	-2967	DOCK10,CUL3	0.00091	DEL_chr2_feca18fa	0.990229	1.6e-05	TRUE	TRUE	FALSE	THE1A	LTR
Sniffles2.DEL.36D0M1	DEL	chr2	224677936	-33	DOCK10,CUL3	0.02995	DEL_chr2_9c85f124	0.523077	1.6e-05	FALSE	TRUE	FALSE	(A)n	Simple_repeat
Sniffles2.DEL.36D1M1	DEL	chr2	224688952	-33	DOCK10,CUL3	0.01457	DEL_chr2_ca741ebf	0.566667	0.000111	FALSE	TRUE	FALSE	(TA)n	Simple_repeat
Sniffles2.DEL.36D5M1	DEL	chr2	224706190	-31	DOCK10,CUL3	0.03176	DEL_chr2_8b924d96	0.000719	8e-06	FALSE	FALSE	TRUE	(T)n	Simple_repeat
Sniffles2.INS.36D4M1	INS	chr2	224756064	34	DOCK10,CUL3	0.00455	.		.	FALSE	FALSE	TRUE	(TA)n	Simple_repeat
Sniffles2.DEL.36D9M1	DEL	chr2	224858706	-42	DOCK10	0.00182	DEL_chr2_8494e899	1e-06	0.03335	FALSE	FALSE	TRUE		Non-repeat
Sniffles2.DEL.36DAM1	DEL	chr2	224871253	-1679	DOCK10	0.00182	DEL_chr2_f99f6318	0.99881	0.00111	TRUE	TRUE	FALSE		Non-repeat
Sniffles2.INS.36D7M1	INS	chr2	224877464	42	DOCK10	0.09273	.		.	FALSE	FALSE	TRUE		Non-repeat
Sniffles2.DEL.36DBM1	DEL	chr2	224877737	-39	DOCK10	0.00182	DEL_chr2_8494e899	1e-06	0.03335	FALSE	FALSE	TRUE		Non-repeat
Sniffles2.DEL.36DCM1	DEL	chr2	224888490	-34	DOCK10	0.00091	DEL_chr2_ee43c094	0.072314	0.017986	FALSE	FALSE	TRUE		Non-repeat
Sniffles2.INS.36D8M1	INS	chr2	224892420	32	DOCK10	0.00273	.		.	FALSE	FALSE	TRUE	(A)n	Simple_repeat
Sniffles2.INS.36DDM1	INS	chr2	224909793	98	DOCK10	0.59619	INS_chr2_c4f5a291	0.775641	0.623787	TRUE	TRUE	FALSE	AluY	SINE/Alu
Sniffles2.INS.36DEM1	INS	chr2	224921113	32	DOCK10	0.14754	.		.	FALSE	FALSE	TRUE	(AT)n	Simple_repeat
Sniffles2.INS.36DFM1	INS	chr2	224951844	51	DOCK10	0.00091	.		.	FALSE	FALSE	TRUE		Non-repeat
Sniffles2.INS.36E0M1	INS	chr2	224961428	32	DOCK10	0.01906	.		.	FALSE	FALSE	TRUE	(TCTT)n	Simple_repeat
Sniffles2.DEL.36E3M1	DEL	chr2	224963591	-36	DOCK10	0.00091	DEL_chr2_8494e899	1e-06	0.03335	FALSE	FALSE	TRUE		Non-repeat
Sniffles2.INS.36E1M1	INS	chr2	224974792	89	DOCK10	0.51184	.		.	FALSE	FALSE	TRUE	(TA)n	Simple_repeat
Sniffles2.INS.36E2M1	INS	chr2	224981399	97	DOCK10	0.00091	.		.	FALSE	FALSE	TRUE		Non-repeat
Sniffles2.DEL.36E6M1	DEL	chr2	225016609	-54	DOCK10	0.27273	DEL_chr2_2cd1c8b8	0.227649	3.4e-05	TRUE	FALSE	FALSE		Non-repeat
Sniffles2.INS.36E4M1	INS	chr2	225017088	36	DOCK10	0.00091	.		.	FALSE	FALSE	TRUE	(AT)n	Simple_repeat
Sniffles2.DEL.36E7M1	DEL	chr2	225018488	-160	DOCK10	0.75862	DEL_chr2_ada33d73	0.314864	0.245073	TRUE	TRUE	FALSE		Non-repeat
Sniffles2.DEL.36E8M1	DEL	chr2	225035542	-41	DOCK10	0.00273	DEL_chr2_5111a036	0.378378	0.0043	FALSE	TRUE	FALSE	(TA)n	Simple_repeat
Sniffles2.INS.36E5M1	INS	chr2	225035572	37	DOCK10	0.03097	.		.	FALSE	FALSE	TRUE	(C)n	Simple_repeat
Sniffles2.DEL.36E9M1	DEL	chr2	225069451	-38	DOCK10	0.00456	DEL_chr2_80cf909d	0.000164	8e-06	FALSE	FALSE	TRUE	(TG)n	Simple_repeat
Sniffles2.DEL.36EDM1	DEL	chr2	225107202	-35	DOCK10	0.00454	DEL_chr2_379902d7	0.005999	8e-06	FALSE	FALSE	TRUE	(TG)n	Simple_repeat
Sniffles2.INS.36EAM1	INS	chr2	225118792	40	DOCK10	0.00272	.		.	FALSE	FALSE	TRUE	(AT)n	Simple_repeat
Sniffles2.DEL.36EEM1	DEL	chr2	225123162	-42	DOCK10	0.00182	DEL_chr2_80cf909d	0.000181	8e-06	FALSE	FALSE	TRUE	(CTCC)n	Simple_repeat
Sniffles2.INS.36EBM1	INS	chr2	225123210	49	DOCK10	0.10747	.		.	FALSE	FALSE	TRUE	(CCTT)n	Simple_repeat
Sniffles2.DEL.36EFM1	DEL	chr2	225156024	-5930	DOCK10	0.00091	DEL_chr2_4efa5c41	0.999326	1.6e-05	TRUE	TRUE	FALSE		Non-repeat
Sniffles2.DEL.36F0M1	DEL	chr2	225174878	-466	DOCK10	0.54273	DEL_chr2_a43db700	0.972808	0.532682	TRUE	TRUE	FALSE		Non-repeat
Sniffles2.INS.36ECM1	INS	chr2	225181819	54	DOCK10	0.18464	INS_chr2_7890e21f	0.947368	4e-05	FALSE	TRUE	FALSE	(AT)n	Simple_repeat
Sniffles2.DEL.36F1M1	DEL	chr2	225181841	-35	DOCK10	0.01916	DEL_chr2_f6f3d7fb	0.235294	8e-06	FALSE	FALSE	TRUE	(AT)n	Simple_repeat
Sniffles2.INS.36F2M1	INS	chr2	225204882	41	DOCK10	0.00182	.		.	FALSE	FALSE	TRUE	(AT)n	Simple_repeat
Sniffles2.DEL.36F5M1	DEL	chr2	225204915	-32	DOCK10	0.06193	DEL_chr2_24bdc818	0.000296	8e-06	FALSE	FALSE	TRUE	(TCTT)n	Simple_repeat
Sniffles2.INS.36F3M1	INS	chr2	225212731	38	DOCK10	0.00182	.		.	FALSE	FALSE	TRUE	AluSx	SINE/Alu
Sniffles2.DEL.36F6M1	DEL	chr2	225248722	-34	DOCK10	0.18875	DEL_chr2_c435a57b	0.340501	8e-06	TRUE	TRUE	FALSE	(CTTC)n	Simple_repeat
Sniffles2.INS.36F4M1	INS	chr2	225249874	32	DOCK10	0.00546	.		.	FALSE	FALSE	TRUE	(TC)n	Simple_repeat
Sniffles2.INS.36F8M1	INS	chr2	225301849	36	DOCK10	0.0363	.		.	FALSE	FALSE	TRUE		Non-repeat
Sniffles2.INS.36FAM1	INS	chr2	225331440	35	DOCK10	0.00091	.		.	FALSE	FALSE	TRUE	(AT)n	Simple_repeat
Sniffles2.INS.36F9M1	INS	chr2	225332710	34	DOCK10	0.08802	.		.	FALSE	FALSE	TRUE		Non-repeat
Sniffles2.INS.36FBM1	INS	chr2	225340404	38	DOCK10	0.44737	.		.	FALSE	FALSE	TRUE	(TA)n	Simple_repeat
Sniffles2.DEL.36FCM1	DEL	chr2	225344715	-34	DOCK10	0.08258	DEL_chr2_f01259a1	0.003146	0.000247	FALSE	FALSE	TRUE	(T)n	Simple_repeat
Sniffles2.DEL.36FDM1	DEL	chr2	225486435	-42	ENSG00000235070,DOCK10	0.00091	DEL_chr2_b495edfe	5e-06	8e-06	FALSE	FALSE	TRUE		Non-repeat
Sniffles2.DEL.3702M1	DEL	chr2	225511342	-36	ENSG00000235070,DOCK10	0.00456	DEL_chr2_b495edfe	4e-06	8e-06	FALSE	FALSE	TRUE	(CA)n	Simple_repeat
Sniffles2.INS.36FFM1	INS	chr2	225512704	33	ENSG00000235070,DOCK10	0.01275	.		.	FALSE	FALSE	TRUE	(TTCT)n	Simple_repeat
Sniffles2.DEL.3703M1	DEL	chr2	225518541	-38	ENSG00000235070,DOCK10	0.00091	DEL_chr2_9b001478	0.0271	0.000104	FALSE	FALSE	TRUE	(AT)n	Simple_repeat
Sniffles2.INS.3700M1	INS	chr2	225518858	42	ENSG00000235070,DOCK10	0.00091	.		.	FALSE	FALSE	TRUE		Non-repeat
Sniffles2.DEL.3704M1	DEL	chr2	225538795	-52	ENSG00000235070,DOCK10	0.25865	DEL_chr2_d9b7fd15	0.063673	0.000207	TRUE	FALSE	FALSE	(TTCT)n	Simple_repeat
Sniffles2.DEL.3705M1	DEL	chr2	225548909	-2299	ENSG00000235070,DOCK10	0.00091	DEL_chr2_5ce9544a	0.998261	3.2e-05	TRUE	TRUE	FALSE		Non-repeat
Sniffles2.INS.3701M1	INS	chr2	225589517	31	ENSG00000235070,DOCK10	0.07013	.		.	FALSE	FALSE	TRUE	(TA)n	Simple_repeat
Sniffles2.INS.3706M1	INS	chr2	225597513	38	ENSG00000235070,DOCK10	0.78494	.		.	FALSE	FALSE	TRUE	(AT)n	Simple_repeat
Sniffles2.INS.3707M1	INS	chr2	225612815	47	ENSG00000235070,DOCK10	0.49364	.		.	TRUE	FALSE	FALSE		Non-repeat
Sniffles2.DEL.370AM1	DEL	chr2	225620425	-34	ENSG00000235070	0.00729	DEL_chr2_ec7d9c1e	0.59322	2.4e-05	FALSE	TRUE	FALSE	(CGCA)n	Simple_repeat
Sniffles2.DEL.370BM1	DEL	chr2	225622555	-31	ENSG00000235070	0.06284	DEL_chr2_d9e029cc	0.078049	0.000432	FALSE	FALSE	TRUE	(TTTC)n	Simple_repeat
Sniffles2.DEL.370CM1	DEL	chr2	225642233	-1918	ENSG00000235070	0.00182	DEL_chr2_5490fd8e	0.940976	0.001087	FALSE	TRUE	FALSE		Non-repeat
Sniffles2.INS.3708M1	INS	chr2	225655912	36	ENSG00000235070	0.00181	.		.	FALSE	FALSE	TRUE	(CTC)n	Simple_repeat
Sniffles2.INS.3709M1	INS	chr2	225664017	36	ENSG00000235070	0.00181	.		.	FALSE	FALSE	TRUE		Non-repeat
Sniffles2.DEL.370DM1	DEL	chr2	225667793	-39	ENSG00000235070	0.00091	DEL_chr2_0ad99de9	0.25641	0.000604	FALSE	FALSE	TRUE		Non-repeat
Sniffles2.DEL.3710M1	DEL	chr2	225704813	-32	ENSG00000235070	0.07455	DEL_chr2_7fe101d2	0.002753	1.6e-05	FALSE	FALSE	TRUE	(A)n	Simple_repeat
Sniffles2.INS.370EM1	INS	chr2	225782574	34	ENSG00000235070	0.15091	.		.	FALSE	FALSE	TRUE	(CCTC)n	Simple_repeat
Sniffles2.DEL.3711M1	DEL	chr2	225783127	-44	ENSG00000235070	0.68602	DEL_chr2_361667a5	0.725806	0.000314	FALSE	TRUE	FALSE		Non-repeat
Sniffles2.INS.370FM1	INS	chr2	225794151	39	ENSG00000235070	0.00091	.		.	FALSE	FALSE	TRUE	(TG)n	Simple_repeat
Sniffles2.DEL.3716M1	DEL	chr2	225844135	-43	ENSG00000235070	0.00091	DEL_chr2_6917ddbc	0.00185	8e-06	FALSE	FALSE	TRUE		Non-repeat
Sniffles2.INS.3712M1	INS	chr2	225849397	188	ENSG00000235070	0.00454	INS_chr2_8104a36d	0.580247	0.004291	FALSE	TRUE	FALSE	Tigger1	DNA_transposon
Sniffles2.INS.3713M1	INS	chr2	225859005	243	ENSG00000235070	0.00364	.		.	FALSE	FALSE	TRUE	L1MC	LINE
Sniffles2.DEL.3717M1	DEL	chr2	225870280	-612	ENSG00000235070	0.00636	DEL_chr2_4b365231	0.99674	0.030799	TRUE	TRUE	FALSE		Non-repeat
Sniffles2.INS.3714M1	INS	chr2	225871080	96	ENSG00000235070	0.00364	.		.	FALSE	FALSE	TRUE		Non-repeat
Sniffles2.INS.3715M1	INS	chr2	225888967	319	ENSG00000235070	0.13661	INS_chr2_e6fed29f	0.900197	0.190415	TRUE	TRUE	FALSE	AluY	SINE/Alu
Sniffles2.DEL.371EM1	DEL	chr2	225938837	-4929	ENSG00000235070	0.00091	DEL_chr2_8cb63886	0.998377	0.000222	FALSE	TRUE	FALSE		Non-repeat
Sniffles2.DEL.371DM1	DEL	chr2	225939909	-34	ENSG00000235070	0.01361	DEL_chr2_8cb63886	0.007111	0.000222	FALSE	FALSE	TRUE	(T)n	Simple_repeat
Sniffles2.INS.3719M1	INS	chr2	225942434	49	ENSG00000235070	0.89655	.		.	FALSE	FALSE	TRUE	GA-rich	Low_complexity
Sniffles2.DEL.371FM1	DEL	chr2	225948269	-38	ENSG00000235070	0.00091	DEL_chr2_6d7adc12	0.000172	8e-06	FALSE	FALSE	TRUE		Non-repeat
Sniffles2.INS.371AM1	INS	chr2	225966447	68	ENSG00000235070	0.00182	.		.	FALSE	FALSE	TRUE	(CT)n	Simple_repeat
Sniffles2.DEL.3720M1	DEL	chr2	225967248	-6448	ENSG00000235070	0.00545	DEL_chr2_2c66f24c	0.995211	0.0023	TRUE	TRUE	FALSE		Non-repeat
Sniffles2.INS.371BM1	INS	chr2	225987459	144	ENSG00000235070	0.04182	.		.	FALSE	FALSE	TRUE	(TATTATT)n	Simple_repeat
Sniffles2.DEL.3721M1	DEL	chr2	225987715	-59	ENSG00000235070	0.47822	DEL_chr2_68ea68c9	0.12	0.008109	FALSE	FALSE	TRUE		Non-repeat
Sniffles2.INS.371CM1	INS	chr2	225988040	44	ENSG00000235070	0.01996	.		.	FALSE	FALSE	TRUE	(TAATATA)n	Simple_repeat
Sniffles2.INS.3722M1	INS	chr2	226023148	38	ENSG00000235070	0.03636	.		.	FALSE	FALSE	TRUE		Non-repeat
Sniffles2.DEL.3723M1	DEL	chr2	226035253	-34	ENSG00000235070	0.00091	DEL_chr2_7a188ab5	0.000723	8e-06	FALSE	FALSE	TRUE	(AG)n	Simple_repeat
Sniffles2.DEL.3724M1	DEL	chr2	226039951	-38	ENSG00000235070	0.00091	DEL_chr2_07a6e72a	0.024825	2.4e-05	FALSE	FALSE	TRUE		Non-repeat
Sniffles2.DEL.3725M1	DEL	chr2	226090356	-7035	ENSG00000235070	0.00181	DEL_chr2_afa40c9c	0.96094	0.018591	TRUE	TRUE	FALSE	L1P4a	LINE
Sniffles2.INS.3727M1	INS	chr2	226100781	45	ENSG00000235070	0.00091	.		.	FALSE	FALSE	TRUE		Non-repeat
Sniffles2.INS.3726M1	INS	chr2	226105422	169	ENSG00000235070	0.00456	.		.	FALSE	FALSE	TRUE		Non-repeat
Sniffles2.DEL.372CM1	DEL	chr2	226113161	-37	ENSG00000235070	0.00091	DEL_chr2_0c65dc05	0.000149	8e-06	FALSE	FALSE	TRUE	L1PA6	LINE
Sniffles2.INS.3728M1	INS	chr2	226114031	46	ENSG00000235070	0.26951	.		.	TRUE	FALSE	FALSE	(ATATAT)n	Simple_repeat
Sniffles2.DEL.372DM1	DEL	chr2	226136237	-38	ENSG00000235070	0.00182	DEL_chr2_e76377ce	0.206646	1.6e-05	FALSE	FALSE	TRUE		Non-repeat
Sniffles2.INS.3729M1	INS	chr2	226143894	70	ENSG00000235070	0.01636	.		.	FALSE	FALSE	TRUE	(GC)n	Simple_repeat
Sniffles2.INS.372AM1	INS	chr2	226150047	33	ENSG00000235070	0.00182	.		.	FALSE	FALSE	TRUE	(A)n	Simple_repeat
Sniffles2.DEL.372EM1	DEL	chr2	226152842	-249	ENSG00000235070	0.48998	DEL_chr2_991ea55b	0.936	0.579212	TRUE	TRUE	FALSE	AluY	SINE/Alu
Sniffles2.INS.372BM1	INS	chr2	226176065	41	ENSG00000235070	0.00091	.		.	FALSE	FALSE	TRUE	(GGA)n	Simple_repeat
Sniffles2.DEL.3730M1	DEL	chr2	226204806	-44	ENSG00000235070	0.00181	DEL_chr2_b495edfe	5e-06	8e-06	FALSE	FALSE	TRUE		Non-repeat
Sniffles2.DEL.3731M1	DEL	chr2	226225938	-34	ENSG00000235070	0.00998	DEL_chr2_0c5dbeab	0.003012	0.000685	FALSE	FALSE	TRUE	(A)n	Simple_repeat
Sniffles2.DEL.3732M1	DEL	chr2	226237155	-34	ENSG00000235070	0.00454	DEL_chr2_422ecdba	0.000753	0.000213	FALSE	FALSE	TRUE	(AC)n	Simple_repeat
Sniffles2.DEL.3733M1	DEL	chr2	226245319	-35	ENSG00000235070	0.00091	DEL_chr2_b6f61796	0.048847	1.6e-05	FALSE	FALSE	TRUE	(TG)n	Simple_repeat
Sniffles2.DEL.3734M1	DEL	chr2	226250047	-35	ENSG00000235070	0.00907	DEL_chr2_cf476d5c	0.001001	6.4e-05	FALSE	FALSE	TRUE	(AAGA)n	Simple_repeat
Sniffles2.INS.372FM1	INS	chr2	226278215	32	ENSG00000235070	0.00638	.		.	FALSE	FALSE	TRUE	(T)n	Simple_repeat
Sniffles2.DEL.3738M1	DEL	chr2	226300709	-5745	ENSG00000235070	0.35027	DEL_chr2_a0ece03f	0.999652	0.266409	TRUE	TRUE	FALSE		Non-repeat
Sniffles2.INS.3735M1	INS	chr2	226330156	41	ENSG00000235070	0.00182	.		.	FALSE	FALSE	TRUE	(CATAA)n	Simple_repeat
Sniffles2.DEL.3739M1	DEL	chr2	226364025	-72	ENSG00000235070	0.27	DEL_chr2_17dd01a1	0.221885	0.001192	FALSE	FALSE	TRUE	G-rich	Low_complexity
Sniffles2.INS.3736M1	INS	chr2	226364187	38	ENSG00000235070	0.10291	.		.	FALSE	FALSE	TRUE	(GGGA)n	Simple_repeat
Sniffles2.INS.3737M1	INS	chr2	226367618	44	ENSG00000235070	0.00091	.		.	FALSE	FALSE	TRUE		Non-repeat
Sniffles2.DEL.3741M1	DEL	chr2	226410797	-33	ENSG00000235070	0.00455	DEL_chr2_b495edfe	4e-06	8e-06	FALSE	FALSE	TRUE	(AC)n	Simple_repeat
Sniffles2.INS.373CM1	INS	chr2	226436369	1845	ENSG00000235070	0.00091	.		.	FALSE	FALSE	TRUE	L1HS	LINE
Sniffles2.INS.373DM1	INS	chr2	226453366	329	ENSG00000235070	0.82849	INS_chr2_1d0f08c1	0.281003	0.219011	FALSE	FALSE	TRUE	DNM1r	other-repeat
Sniffles2.DEL.3742M1	DEL	chr2	226469537	-149	ENSG00000235070	0.24818	DEL_chr2_09043d33	0.526667	8e-06	FALSE	TRUE	FALSE	(TATA)n	Simple_repeat
Sniffles2.DEL.3743M1	DEL	chr2	226469624	-1109	ENSG00000235070	0.58942	DEL_chr2_8d0c6cdc	0.858469	0.272856	FALSE	TRUE	FALSE		Non-repeat
Sniffles2.DEL.3744M1	DEL	chr2	226470075	-302	ENSG00000235070	0.14	DEL_chr2_8d0c6cdc	0.234339	0.272856	FALSE	FALSE	TRUE		Non-repeat
Sniffles2.DEL.3745M1	DEL	chr2	226470991	-50	ENSG00000235070	0.03656	DEL_chr2_7153b3c6	0.404762	1.6e-05	FALSE	TRUE	FALSE		Non-repeat
Sniffles2.INS.373EM1	INS	chr2	226476584	68	ENSG00000235070	0.00182	.		.	FALSE	FALSE	TRUE	(CAA)n	Simple_repeat
Sniffles2.DEL.3746M1	DEL	chr2	226477721	-5037	ENSG00000235070	0.01277	DEL_chr2_20dcb8b9	0.997624	0.000278	TRUE	TRUE	FALSE		Non-repeat
Sniffles2.INS.373FM1	INS	chr2	226480246	71	ENSG00000235070	0.00091	.		.	FALSE	FALSE	TRUE		Non-repeat
Sniffles2.INS.3740M1	INS	chr2	226485970	45	ENSG00000235070	0.53364	INS_chr2_bb0a3855	0.818182	0.238766	TRUE	TRUE	FALSE	(TA)n	Simple_repeat
Sniffles2.DEL.3748M1	DEL	chr2	226507911	-33	RHBDD1,ENSG00000235070	0.33182	DEL_chr2_a936a033	0.022988	8e-06	FALSE	FALSE	TRUE	(A)n	Simple_repeat
Sniffles2.DEL.3749M1	DEL	chr2	226514443	-33	RHBDD1,ENSG00000235070	0.02464	DEL_chr2_2891980e	0.414634	8e-06	FALSE	TRUE	FALSE	(TA)n	Simple_repeat
Sniffles2.INS.3747M1	INS	chr2	226514471	34	RHBDD1,ENSG00000235070	0.07078	.		.	TRUE	FALSE	FALSE	(AT)n	Simple_repeat
Sniffles2.DEL.374AM1	DEL	chr2	226531857	-60	RHBDD1,ENSG00000235070	0.16273	DEL_chr2_f155caac	0.967213	0.194123	TRUE	TRUE	FALSE		Non-repeat
Sniffles2.DEL.374BM1	DEL	chr2	226534393	-32	RHBDD1,ENSG00000235070	0.30874	DEL_chr2_029f14d2	0.560023	0.002448	TRUE	TRUE	FALSE		Non-repeat
Sniffles2.INS.374CM1	INS	chr2	226608310	322	RHBDD1	0.09199	INS_chr2_839ae1a1	0.993827	0.074788	TRUE	TRUE	FALSE	AluY	SINE/Alu
Sniffles2.DEL.3750M1	DEL	chr2	226615432	-25490	RHBDD1	0.00091	DEL_chr2_07c92cb4	0.999647	4.8e-05	FALSE	TRUE	FALSE		Non-repeat
Sniffles2.DEL.3751M1	DEL	chr2	226624169	-44	RHBDD1	0.00091	DEL_chr2_07c92cb4	0.001765	4.8e-05	FALSE	FALSE	TRUE	(GT)n	Simple_repeat
Sniffles2.INS.374DM1	INS	chr2	226640277	47	RHBDD1	0.11273	.		.	FALSE	FALSE	TRUE		Non-repeat
Sniffles2.INS.374EM1	INS	chr2	226656467	75	RHBDD1	0.951	.		.	TRUE	FALSE	FALSE		Non-repeat
Sniffles2.INS.374FM1	INS	chr2	226661427	268	RHBDD1	0.10889	.		.	FALSE	FALSE	TRUE	AluY	SINE/Alu
Sniffles2.DEL.3752M1	DEL	chr2	226695733	-31	RHBDD1	0.01275	DEL_chr2_b495edfe	4e-06	8e-06	FALSE	FALSE	TRUE	(AC)n	Simple_repeat
Sniffles2.DEL.3757M1	DEL	chr2	226697935	-1274	RHBDD1	0.00182	DEL_chr2_d4bb61ba	0.993765	0.00418	TRUE	TRUE	FALSE		Non-repeat
Sniffles2.INS.3754M1	INS	chr2	226715767	1099	RHBDD1	0.8176	INS_chr2_a18e3c07	0.504492	0.919573	FALSE	TRUE	FALSE	(TG)n	Simple_repeat
Sniffles2.INS.3755M1	INS	chr2	226728077	32	RHBDD1	0.69964	.		.	FALSE	FALSE	TRUE	(GT)n	Simple_repeat
Sniffles2.DEL.3758M1	DEL	chr2	226766146	-35	RHBDD1	0.00182	DEL_chr2_2bb71933	0.096515	0.00029	FALSE	FALSE	TRUE	(AT)n	Simple_repeat
Sniffles2.INS.3756M1	INS	chr2	226766164	31	RHBDD1	0.01821	.		.	FALSE	FALSE	TRUE		Non-repeat
Sniffles2.DEL.375AM1	DEL	chr2	226816833	-167	RHBDD1	0.06171	DEL_chr2_6700f65e	0.528302	0.045776	TRUE	TRUE	FALSE		Non-repeat
Sniffles2.INS.3759M1	INS	chr2	226833869	85	RHBDD1	0.00091	.		.	FALSE	FALSE	TRUE		Non-repeat
Sniffles2.DEL.375BM1	DEL	chr2	226878024	-38	RHBDD1	0.00181	DEL_chr2_12218bd4	0.004883	1.6e-05	FALSE	FALSE	TRUE		Non-repeat
Sniffles2.DEL.375CM1	DEL	chr2	226907556	-45	RHBDD1	0.01727	DEL_chr2_8e360aa0	0.02335	1.6e-05	FALSE	FALSE	TRUE		Non-repeat
Sniffles2.DEL.375DM1	DEL	chr2	226913405	-36	RHBDD1	0.00091	DEL_chr2_cf8f8b16	0.000714	4.8e-05	FALSE	FALSE	TRUE		Non-repeat
Sniffles2.DEL.375EM1	DEL	chr2	226958703	-38	RHBDD1	0.00182	DEL_chr2_26cebb09	0.000446	4e-05	FALSE	FALSE	TRUE	(GT)n	Simple_repeat
Sniffles2.DEL.3764M1	DEL	chr2	227009734	-34	RHBDD1	0.00544	DEL_chr2_b495edfe	4e-06	8e-06	FALSE	FALSE	TRUE		Non-repeat
Sniffles2.INS.3760M1	INS	chr2	227020881	35	RHBDD1	0.00181	.		.	FALSE	FALSE	TRUE	(T)n	Simple_repeat
Sniffles2.DEL.3765M1	DEL	chr2	227041777	-37	MFF-DT,RHBDD1	0.10073	DEL_chr2_345b5a29	0.339286	1.7e-05	TRUE	TRUE	FALSE	(GAAA)n	Simple_repeat
Sniffles2.INS.3761M1	INS	chr2	227041849	41	MFF-DT,RHBDD1	0.0118	.		.	FALSE	FALSE	TRUE	(AAAG)n	Simple_repeat
Sniffles2.DEL.3766M1	DEL	chr2	227045820	-50	MFF-DT,RHBDD1	0.00091	DEL_chr2_6bb162e5	0.000613	1.6e-05	TRUE	FALSE	FALSE	(TA)n	Simple_repeat
Sniffles2.INS.3762M1	INS	chr2	227045968	69	MFF-DT,RHBDD1	0.451	.		.	FALSE	FALSE	TRUE	(TA)n	Simple_repeat
Sniffles2.DEL.3767M1	DEL	chr2	227046377	-771	MFF-DT,RHBDD1	0.00091	DEL_chr2_ffe7b90d	0.609795	0.004625	FALSE	TRUE	FALSE		Non-repeat
Sniffles2.INS.3763M1	INS	chr2	227089589	32	MFF-DT,RHBDD1	0.00364	.		.	FALSE	FALSE	TRUE	(AT)n	Simple_repeat
Sniffles2.DEL.376BM1	DEL	chr2	227140882	-39	MFF-DT,RHBDD1	0.00182	DEL_chr2_e1b2f713	0.000409	8e-06	FALSE	FALSE	TRUE	(AC)n	Simple_repeat
Sniffles2.INS.3768M1	INS	chr2	227158763	324	MFF-DT,RHBDD1	0.04545	INS_chr2_d9ada41f	0.987692	0.04831	TRUE	TRUE	FALSE	AluY	SINE/Alu
Sniffles2.INS.3769M1	INS	chr2	227186810	2828	MFF-DT	0.02277	INS_chr2_3766b115	0.126592	0.008226	FALSE	FALSE	TRUE	SVA_C	SVA
Sniffles2.INS.376AM1	INS	chr2	227193904	91	MFF-DT	0.17151	.		.	FALSE	FALSE	TRUE	GA-rich	Low_complexity
Sniffles2.DEL.376CM1	DEL	chr2	227193920	-56	MFF-DT	0.71688	DEL_chr2_6e80a506	0.229839	0.006244	TRUE	FALSE	FALSE	GA-rich	Low_complexity
Sniffles2.INS.376FM1	INS	chr2	227202889	263	MFF-DT	0.37931	.		.	FALSE	FALSE	TRUE	DNM1r	other-repeat
Sniffles2.DEL.3772M1	DEL	chr2	227203328	-40	MFF-DT	0.20727	DEL_chr2_656f1e59	0.158085	0.002487	FALSE	FALSE	TRUE	(AT)n	Simple_repeat
Sniffles2.INS.3770M1	INS	chr2	227203666	58	MFF-DT	0.03455	.		.	FALSE	FALSE	TRUE	DNM1r	other-repeat
Sniffles2.DEL.3773M1	DEL	chr2	227208774	-34	MFF-DT	0.00455	DEL_chr2_4980743b	0.004374	1.6e-05	FALSE	FALSE	TRUE	(CA)n	Simple_repeat
Sniffles2.INS.3771M1	INS	chr2	227249231	38	MFF-DT	0.3775	INS_chr2_4defb7ca	0.745098	0.028804	FALSE	TRUE	FALSE	(TA)n	Simple_repeat
Sniffles2.INS.3775M1	INS	chr2	227338380	37	MFF,MFF-DT	0.00091	.		.	FALSE	FALSE	TRUE		Non-repeat
Sniffles2.INS.3776M1	INS	chr2	227368336	36	MFF	0.03448	.		.	FALSE	FALSE	TRUE	(TA)n	Simple_repeat
Sniffles2.DUP.377AM1	DUP	chr2	227376384	17280	MFF	0.04446	DUP_chr2_f6065527	0.992998	0.050087	TRUE	TRUE	FALSE		Non-repeat
Sniffles2.INS.3778M1	INS	chr2	227388212	46	MFF	0.00181	.		.	FALSE	FALSE	TRUE		Non-repeat
Sniffles2.INS.3777M1	INS	chr2	227389894	31	MFF	0.12613	.		.	FALSE	FALSE	TRUE	(TTTTC)n	Simple_repeat
Sniffles2.INS.3779M1	INS	chr2	227393470	318	MFF	0.02182	INS_chr2_4a305147	0.944794	0.021771	FALSE	TRUE	FALSE	AluY	SINE/Alu
Sniffles2.INS.377BM1	INS	chr2	227420304	36	AGFG1,MFF	0.01273	.		.	FALSE	FALSE	TRUE		Non-repeat
Sniffles2.DEL.377EM1	DEL	chr2	227421648	-42	AGFG1,MFF	0.00273	DEL_chr2_40d529af	0.082301	3.8e-05	FALSE	FALSE	TRUE		Non-repeat
Sniffles2.INS.377CM1	INS	chr2	227428177	33	AGFG1,MFF	0.01828	.		.	FALSE	FALSE	TRUE	(TTCT)n	Simple_repeat
Sniffles2.DEL.377FM1	DEL	chr2	227428181	-32	AGFG1,MFF	0.04845	DEL_chr2_0638a93f	0.351064	0.000744	FALSE	TRUE	FALSE	(TCTT)n	Simple_repeat
Sniffles2.INS.377DM1	INS	chr2	227439567	31	AGFG1,MFF	0.00364	.		.	FALSE	FALSE	TRUE	(T)n	Simple_repeat
Sniffles2.DEL.3780M1	DEL	chr2	227468196	-40	AGFG1	0.00365	DEL_chr2_b495edfe	5e-06	8e-06	FALSE	FALSE	TRUE		Non-repeat
Sniffles2.DEL.3782M1	DEL	chr2	227518624	-40	AGFG1	0.00091	DEL_chr2_ffb3ad68	0.067657	0.000167	FALSE	FALSE	TRUE	AluY	SINE/Alu
Sniffles2.INS.3781M1	INS	chr2	227526408	321	AGFG1	0.0255	INS_chr2_c0d8a024	0.987692	0.058353	FALSE	TRUE	FALSE	AluY	SINE/Alu
Sniffles2.DEL.3783M1	DEL	chr2	227564259	-32	C2orf83,AGFG1	0.01273	DEL_chr2_cfff4702	0.023504	2.4e-05	FALSE	FALSE	TRUE	(GT)n	Simple_repeat
Sniffles2.DEL.3789M1	DEL	chr2	227598960	-36	C2orf83,AGFG1	0.29273	DEL_chr2_d276f4a0	0.164189	1.6e-05	TRUE	FALSE	FALSE	(TGG)n	Simple_repeat
Sniffles2.INS.3784M1	INS	chr2	227601501	299	C2orf83,AGFG1	0.10382	INS_chr2_72ac01aa	0.973941	0.083221	TRUE	TRUE	FALSE	AluY	SINE/Alu
Sniffles2.INS.3785M1	INS	chr2	227604297	32	C2orf83	0.18215	.		.	FALSE	FALSE	TRUE	(AT)n	Simple_repeat
Sniffles2.INS.3786M1	INS	chr2	227608686	36	C2orf83	0.00544	.		.	FALSE	FALSE	TRUE	(GTG)n	Simple_repeat
Sniffles2.INS.3787M1	INS	chr2	227635480	32	C2orf83	0.00091	.		.	FALSE	FALSE	TRUE	(A)n	Simple_repeat
Sniffles2.INS.3788M1	INS	chr2	227642808	38	C2orf83	0.00091	.		.	FALSE	FALSE	TRUE		Non-repeat
Sniffles2.DEL.378AM1	DEL	chr2	227643307	-35	C2orf83	0.73956	DEL_chr2_8575355f	0.590164	0.000357	TRUE	TRUE	FALSE	(TA)n	Simple_repeat
Sniffles2.DEL.378BM1	DEL	chr2	227667060	-45	SLC19A3,C2orf83	0.00091	DEL_chr2_1b9c7f83	0.015303	1.6e-05	FALSE	FALSE	TRUE		Non-repeat
Sniffles2.INS.378CM1	INS	chr2	227728523	64	SLC19A3	0.00272	.		.	FALSE	FALSE	TRUE	(C)n	Simple_repeat
Sniffles2.DEL.3791M1	DEL	chr2	227745945	-39	CCL20,SLC19A3	0.03285	DEL_chr2_fa87934e	0.136986	0.000183	FALSE	FALSE	TRUE	(GTG)n	Simple_repeat
Sniffles2.INS.378DM1	INS	chr2	227749851	35	CCL20,SLC19A3	0.62613	.		.	TRUE	FALSE	FALSE		Non-repeat
Sniffles2.DEL.3792M1	DEL	chr2	227753641	-35	CCL20,SLC19A3	0.00366	DEL_chr2_6e3a939d	0.005999	8e-06	FALSE	FALSE	TRUE	(TTCT)n	Simple_repeat
Sniffles2.DEL.3793M1	DEL	chr2	227762538	-36	CCL20,SLC19A3	0.01182	DEL_chr2_857ed74e	0.073122	0.000111	FALSE	FALSE	TRUE	(TCTT)n	Simple_repeat
Sniffles2.INS.378EM1	INS	chr2	227762572	36	CCL20,SLC19A3	0.01093	.		.	FALSE	FALSE	TRUE	(CTTC)n	Simple_repeat
Sniffles2.DEL.3795M1	DEL	chr2	227766494	-42	CCL20,SLC19A3	0.00091	DEL_chr2_746b9bde	0.009251	1.6e-05	FALSE	FALSE	TRUE		Non-repeat
Sniffles2.INS.378FM1	INS	chr2	227767499	38	CCL20,SLC19A3	0.33242	INS_chr2_ced4ad56	0.666667	1.8e-05	FALSE	TRUE	FALSE	(TA)n	Simple_repeat
Sniffles2.DEL.3794M1	DEL	chr2	227767868	-39	CCL20	0.00091	DEL_chr2_de98d16c	0.007282	2.4e-05	FALSE	FALSE	TRUE		Non-repeat
Sniffles2.DEL.3796M1	DEL	chr2	227777421	-60	CCL20	0.34029	DEL_chr2_4a0e1225	0.138636	0.087953	FALSE	FALSE	TRUE	MLT1A1	LTR
Sniffles2.INS.3790M1	INS	chr2	227777861	42	CCL20	0.09165	.		.	FALSE	FALSE	TRUE		Non-repeat
Sniffles2.INS.3798M1	INS	chr2	227803605	36	CCL20	0.13612	.		.	FALSE	FALSE	TRUE	(TTTC)n	Simple_repeat
Sniffles2.DEL.379AM1	DEL	chr2	227803832	-35	CCL20	0.00091	DEL_chr2_b495edfe	4e-06	8e-06	FALSE	FALSE	TRUE	AluY	SINE/Alu
Sniffles2.DEL.379BM1	DEL	chr2	227814588	-46	CCL20	0.00091	DEL_chr2_3abd7f48	0.242268	4.8e-05	FALSE	FALSE	TRUE	AluJb	SINE/Alu
Sniffles2.DEL.379CM1	DEL	chr2	227830080	-35	CCL20	0.00182	DEL_chr2_b98852f8	0.000192	0.5	FALSE	FALSE	TRUE	(CTTC)n	Simple_repeat
Sniffles2.DEL.379DM1	DEL	chr2	227833492	-36	CCL20	0.00091	DEL_chr2_b495edfe	4e-06	8e-06	FALSE	FALSE	TRUE		Non-repeat
Sniffles2.INS.3799M1	INS	chr2	227844109	31	CCL20	0.03182	.		.	FALSE	FALSE	TRUE	(TA)n	Simple_repeat
Sniffles2.DEL.379EM1	DEL	chr2	227875984	-44	CCL20	0.00181	DEL_chr2_e0bbb517	0.012901	8e-06	FALSE	FALSE	TRUE		Non-repeat
Sniffles2.INS.379FM1	INS	chr2	227911268	42	SPHKAP,CCL20	0.45191	.		.	TRUE	FALSE	FALSE	(ATATAC)n	Simple_repeat
Sniffles2.DEL.37A1M1	DEL	chr2	227918143	-39	SPHKAP,CCL20	0.00545	DEL_chr2_b495edfe	5e-06	8e-06	FALSE	FALSE	TRUE	(CCAT)n	Simple_repeat
Sniffles2.INS.37A0M1	INS	chr2	227918179	31	SPHKAP,CCL20	0.01091	.		.	FALSE	FALSE	TRUE	(CATC)n	Simple_repeat
Sniffles2.INS.37A2M1	INS	chr2	228001362	100	SPHKAP	0.00091	.		.	FALSE	FALSE	TRUE		Non-repeat
Sniffles2.DEL.37A6M1	DEL	chr2	228007175	-37	SPHKAP	0.00091	DEL_chr2_b495edfe	4e-06	8e-06	FALSE	FALSE	TRUE		Non-repeat
Sniffles2.INS.37A3M1	INS	chr2	228055143	32	SPHKAP	0.00274	.		.	FALSE	FALSE	TRUE	(A)n	Simple_repeat
Sniffles2.INS.37A4M1	INS	chr2	228064394	38	SPHKAP	0.00181	.		.	FALSE	FALSE	TRUE		Non-repeat
Sniffles2.DEL.37A7M1	DEL	chr2	228080709	-44	SPHKAP	0.65971	DEL_chr2_eb5ee770	0.008614	0.002036	FALSE	FALSE	TRUE	(AATAA)n	Simple_repeat
Sniffles2.INS.37A5M1	INS	chr2	228092296	40	SPHKAP	0.02818	.		.	FALSE	FALSE	TRUE	(AT)n	Simple_repeat
Sniffles2.DEL.37A8M1	DEL	chr2	228092440	-53	SPHKAP	0.53454	DEL_chr2_2be5141a	0.415385	0.25547	TRUE	TRUE	FALSE	(AT)n	Simple_repeat
Sniffles2.INS.37A9M1	INS	chr2	228113604	36	SPHKAP	0.05018	.		.	FALSE	FALSE	TRUE	(TC)n	Simple_repeat
Sniffles2.DEL.37AEM1	DEL	chr2	228113606	-35	SPHKAP	0.00182	DEL_chr2_69b1872f	0.036217	0.000111	FALSE	FALSE	TRUE	(CT)n	Simple_repeat
Sniffles2.INS.37AAM1	INS	chr2	228119457	32	SPHKAP	0.12956	.		.	FALSE	FALSE	TRUE	(AC)n	Simple_repeat
Sniffles2.INS.37ABM1	INS	chr2	228139911	36	SPHKAP	0.28818	.		.	TRUE	FALSE	FALSE	(TTTC)n	Simple_repeat
Sniffles2.INS.37ACM1	INS	chr2	228142687	46	SPHKAP	0.00091	.		.	FALSE	FALSE	TRUE		Non-repeat
Sniffles2.INS.37ADM1	INS	chr2	228187375	37	SPHKAP	0.11	.		.	FALSE	FALSE	TRUE		Non-repeat
Sniffles2.DEL.37AFM1	DEL	chr2	228189901	-34	SPHKAP	0.02632	DEL_chr2_cb9bc3b1	0.096154	8e-05	FALSE	FALSE	TRUE	(CTTC)n	Simple_repeat
Sniffles2.DEL.37B2M1	DEL	chr2	228204539	-40	SPHKAP	0.00091	DEL_chr2_c5323563	0.027517	8e-06	TRUE	FALSE	FALSE	L1P1	LINE
Sniffles2.DEL.37B3M1	DEL	chr2	228249804	-35	SPHKAP	0.00272	DEL_chr2_feec43ec	0.062069	8e-05	FALSE	FALSE	TRUE		Non-repeat
Sniffles2.INS.37B0M1	INS	chr2	228263860	35	SPHKAP	0.21053	.		.	FALSE	FALSE	TRUE	(AT)n	Simple_repeat
Sniffles2.DEL.37B4M1	DEL	chr2	228264189	-70	SPHKAP	0.54636	DEL_chr2_03df8533	0.135755	0.001293	TRUE	FALSE	FALSE		Non-repeat
Sniffles2.INS.37B1M1	INS	chr2	228264924	57	SPHKAP	0.14338	.		.	FALSE	FALSE	TRUE	(ATATTAT)n	Simple_repeat
Sniffles2.INS.37B5M1	INS	chr2	228348198	32	SPHKAP	0.01639	.		.	FALSE	FALSE	TRUE	(CCTT)n	Simple_repeat
Sniffles2.INS.37B6M1	INS	chr2	228365017	315	SPHKAP	0.13843	INS_chr2_db68f702	0.990486	0.218944	TRUE	TRUE	FALSE	AluY	SINE/Alu
Sniffles2.DEL.37B8M1	DEL	chr2	228391437	-35	SPHKAP	0.00727	DEL_chr2_d9808cf7	0.000657	8e-06	FALSE	FALSE	TRUE	(TG)n	Simple_repeat
Sniffles2.INS.37B7M1	INS	chr2	228393428	41	SPHKAP	0.71506	.		.	FALSE	FALSE	TRUE	(AT)n	Simple_repeat
Sniffles2.INS.37B9M1	INS	chr2	228398250	1172	SPHKAP	0.00091	.		.	FALSE	FALSE	TRUE	L1P1	LINE
Sniffles2.DEL.37BEM1	DEL	chr2	228399629	-3992	SPHKAP	0.26951	DEL_chr2_31c4f146	0.999499	0.24415	TRUE	TRUE	FALSE	L1P4a	LINE
Sniffles2.DEL.37BFM1	DEL	chr2	228464423	-36	PID1,SPHKAP	0.00182	DEL_chr2_04057ab7	0.001711	8e-06	FALSE	FALSE	TRUE	(TG)n	Simple_repeat
Sniffles2.INS.37BAM1	INS	chr2	228466367	32	PID1,SPHKAP	0.04645	.		.	FALSE	FALSE	TRUE	(GA)n	Simple_repeat
Sniffles2.INS.37BBM1	INS	chr2	228469616	33	PID1,SPHKAP	0.00091	.		.	FALSE	FALSE	TRUE		Non-repeat
Sniffles2.DEL.37C0M1	DEL	chr2	228480286	-46	PID1,SPHKAP	0.44454	DEL_chr2_472dc34b	0.818569	5.7e-05	FALSE	TRUE	FALSE	(TA)n	Simple_repeat
Sniffles2.INS.37BCM1	INS	chr2	228486685	89	PID1,SPHKAP	0.00091	.		.	FALSE	FALSE	TRUE	(AC)n	Simple_repeat
Sniffles2.DEL.37C1M1	DEL	chr2	228491719	-35	PID1,SPHKAP	0.0173	DEL_chr2_550b7f29	0.010167	8e-06	FALSE	FALSE	TRUE	(CA)n	Simple_repeat
Sniffles2.DEL.37C3M1	DEL	chr2	228494837	-42	PID1,SPHKAP	0.00091	DEL_chr2_b881eead	0.081905	0.000322	FALSE	FALSE	TRUE		Non-repeat
Sniffles2.DEL.37C2M1	DEL	chr2	228496226	-38	PID1,SPHKAP	0.65636	DEL_chr2_6364b921	0.008152	8e-06	FALSE	FALSE	TRUE	(AAGA)n	Simple_repeat
Sniffles2.INS.37BDM1	INS	chr2	228496274	36	PID1,SPHKAP	0.00274	.		.	FALSE	FALSE	TRUE	(A)n	Simple_repeat
Sniffles2.DEL.37C8M1	DEL	chr2	228501702	-32	PID1,SPHKAP	0.01727	DEL_chr2_32c77053	0.006765	5.7e-05	FALSE	FALSE	TRUE	(T)n	Simple_repeat
Sniffles2.INS.37C5M1	INS	chr2	228514776	51	PID1,SPHKAP	0.00091	.		.	FALSE	FALSE	TRUE		Non-repeat
Sniffles2.DEL.37C9M1	DEL	chr2	228517622	-41	PID1,SPHKAP	0.00091	DEL_chr2_41b58eb9	0.007588	3.2e-05	FALSE	FALSE	TRUE		Non-repeat
Sniffles2.DEL.37CAM1	DEL	chr2	228550816	-33	PID1,SPHKAP	0.11	DEL_chr2_98d531ea	0.052941	8e-06	FALSE	FALSE	TRUE	(TTCT)n	Simple_repeat
Sniffles2.INS.37C6M1	INS	chr2	228550998	187	PID1,SPHKAP	0.22414	.		.	TRUE	FALSE	FALSE	AluY	SINE/Alu
Sniffles2.INS.37C7M1	INS	chr2	228573033	53	PID1,SPHKAP	0.00091	.		.	FALSE	FALSE	TRUE	(GA)n	Simple_repeat
Sniffles2.DEL.37CBM1	DEL	chr2	228584795	-2552	PID1,SPHKAP	0.01182	DEL_chr2_1efdaaa0	0.998433	0.075509	TRUE	TRUE	FALSE		Non-repeat
Sniffles2.DEL.37CFM1	DEL	chr2	228610680	-45	PID1,SPHKAP	0.00364	DEL_chr2_3d301c75	2.1e-05	8e-06	FALSE	FALSE	TRUE		Non-repeat
Sniffles2.DEL.37D0M1	DEL	chr2	228613280	-44	PID1,SPHKAP	0.00091	DEL_chr2_3d301c75	2.1e-05	8e-06	FALSE	FALSE	TRUE		Non-repeat
Sniffles2.DEL.37D1M1	DEL	chr2	228619843	-124	PID1,SPHKAP	0.23818	DEL_chr2_621bb08d	0.307882	0.005151	FALSE	TRUE	FALSE		Non-repeat
Sniffles2.INS.37CCM1	INS	chr2	228641787	240	PID1,SPHKAP	0.00091	.		.	FALSE	FALSE	TRUE		Non-repeat
Sniffles2.INS.37CDM1	INS	chr2	228652638	78	PID1,SPHKAP	0.08621	.		.	TRUE	FALSE	FALSE		Non-repeat
Sniffles2.INS.37CEM1	INS	chr2	228665923	51	PID1,SPHKAP	0.3421	INS_chr2_05be1acb	0.961169	0.325105	TRUE	TRUE	FALSE	L1PA8	LINE
Sniffles2.DEL.37D5M1	DEL	chr2	228714185	-41	PID1,SPHKAP	0.0337	DEL_chr2_3d301c75	2e-05	8e-06	FALSE	FALSE	TRUE		Non-repeat
Sniffles2.DEL.37D6M1	DEL	chr2	228764239	-37	PID1	0.00273	DEL_chr2_14689e64	0.000223	8e-06	FALSE	FALSE	TRUE	AluSx	SINE/Alu
Sniffles2.INS.37D4M1	INS	chr2	228764604	86	PID1	0.15055	.		.	FALSE	FALSE	TRUE	(GAA)n	Simple_repeat
Sniffles2.DEL.37D7M1	DEL	chr2	228776078	-33	PID1	0.01182	DEL_chr2_14689e64	0.000199	8e-06	FALSE	FALSE	TRUE	(AAGA)n	Simple_repeat
Sniffles2.DEL.37D9M1	DEL	chr2	228831120	-40	PID1	0.00091	DEL_chr2_14689e64	0.00024	8e-06	FALSE	FALSE	TRUE	L1P1	LINE
Sniffles2.DEL.37DAM1	DEL	chr2	228847397	-844	PID1	0.00091	DEL_chr2_23de7310	0.534718	0.000579	TRUE	TRUE	FALSE		Non-repeat
Sniffles2.DEL.37DBM1	DEL	chr2	228870221	-39	PID1	0.00091	DEL_chr2_2bea9ab8	0.006172	3.2e-05	FALSE	FALSE	TRUE		Non-repeat
Sniffles2.INS.37D8M1	INS	chr2	228870289	37	PID1	0.00183	.		.	FALSE	FALSE	TRUE	(AT)n	Simple_repeat
Sniffles2.DEL.37DCM1	DEL	chr2	228894573	-131	PID1	0.04356	DEL_chr2_c201ca7a	0.268293	0.182246	FALSE	FALSE	TRUE		Non-repeat
Sniffles2.INS.37DDM1	INS	chr2	228898567	41	PID1	0.00091	.		.	FALSE	FALSE	TRUE		Non-repeat
Sniffles2.DEL.37DEM1	DEL	chr2	228926860	-42	PID1	0.01273	DEL_chr2_e0fb88a8	0.174089	0.008747	FALSE	FALSE	TRUE		Non-repeat
Sniffles2.DEL.37DFM1	DEL	chr2	229046352	-37	PID1	0.00182	DEL_chr2_649ae967	0.012079	8e-06	FALSE	FALSE	TRUE	(TG)n	Simple_repeat
Sniffles2.DEL.37E0M1	DEL	chr2	229084847	-93	PID1	0.24138	DEL_chr2_d0dd9c46	0.969072	0.22409	TRUE	TRUE	FALSE		Non-repeat
Sniffles2.DEL.37E1M1	DEL	chr2	229092054	-185	PID1	0.06557	DEL_chr2_a8dd974a	0.989276	0.166973	TRUE	TRUE	FALSE		Non-repeat
Sniffles2.INS.37E3M1	INS	chr2	229114120	36	PID1	0.01639	.		.	FALSE	FALSE	TRUE	(GT)n	Simple_repeat
Sniffles2.INS.37E4M1	INS	chr2	229120379	48	PID1	0.00091	.		.	FALSE	FALSE	TRUE		Non-repeat
Sniffles2.DEL.37E6M1	DEL	chr2	229139017	-94	PID1	0.27182	DEL_chr2_ebb84f84	0.799174	0.0218	TRUE	TRUE	FALSE	(AGAA)n	Simple_repeat
Sniffles2.DEL.37E7M1	DEL	chr2	229184027	-74	PID1	0.16606	DEL_chr2_d5e7ecd4	0.122549	0.026346	TRUE	FALSE	FALSE	(AT)n	Simple_repeat
Sniffles2.INS.37E5M1	INS	chr2	229184791	49	PID1	0.05727	.		.	FALSE	FALSE	TRUE	(TA)n	Simple_repeat
Sniffles2.DEL.37E9M1	DEL	chr2	229249814	-36	PID1	0.16788	DEL_chr2_6d715c91	0.003984	8e-06	FALSE	FALSE	TRUE		Non-repeat
Sniffles2.INS.37E8M1	INS	chr2	229269352	51	PID1	0.00366	.		.	FALSE	FALSE	TRUE		Non-repeat
Sniffles2.DEL.37EEM1	DEL	chr2	229307541	-872	TRIP12,PID1	0.00091	DEL_chr2_3d301c75	0.000407	8e-06	FALSE	FALSE	TRUE		Non-repeat
Sniffles2.DEL.37EFM1	DEL	chr2	229310696	-33	TRIP12,PID1	0.09437	DEL_chr2_5627ae0d	0.055921	2.5e-05	FALSE	FALSE	TRUE	(T)n	Simple_repeat
Sniffles2.INS.37EBM1	INS	chr2	229369340	33	TRIP12,PID1	0.20599	.		.	FALSE	FALSE	TRUE		Non-repeat
Sniffles2.DEL.37F0M1	DEL	chr2	229369366	-32	TRIP12,PID1	0.07441	DEL_chr2_3d301c75	1.5e-05	8e-06	FALSE	FALSE	TRUE		Non-repeat
Sniffles2.INS.37ECM1	INS	chr2	229387524	50	TRIP12,PID1	0.02737	.		.	FALSE	FALSE	TRUE		Non-repeat
Sniffles2.INS.37EDM1	INS	chr2	229389065	80	TRIP12,PID1	0.00546	.		.	FALSE	FALSE	TRUE	L1MA4A	LINE
Sniffles2.DEL.37F1M1	DEL	chr2	229392218	-2169	TRIP12,PID1	0.00182	DEL_chr2_4beb78ed	0.997701	0.001578	TRUE	TRUE	FALSE	L1MEc	LINE
Sniffles2.INS.37F2M1	INS	chr2	229441281	6054	TRIP12,PID1	0.00818	INS_chr2_e1735ae4	0.992897	0.006035	FALSE	TRUE	FALSE	L1HS	LINE
Sniffles2.INS.37F3M1	INS	chr2	229476840	6012	TRIP12,PID1	0.1773	INS_chr2_cf4e4544	0.998837	0.14009	FALSE	TRUE	FALSE	L1HS	LINE
Sniffles2.DEL.37F4M1	DEL	chr2	229478236	-55	TRIP12,PID1	0.00091	DEL_chr2_f772fe3c	0.174455	0.000175	FALSE	FALSE	TRUE		Non-repeat
Sniffles2.DEL.37FBM1	DEL	chr2	229534273	-45	TRIP12,PID1	0.00274	DEL_chr2_6174aaf8	0.111801	1.6e-05	FALSE	FALSE	TRUE		Non-repeat
Sniffles2.DEL.37FCM1	DEL	chr2	229554878	-34	TRIP12,PID1	0.049	DEL_chr2_2b1ee94f	0.336538	0.000342	TRUE	TRUE	FALSE	(AGAGA)n	Simple_repeat
Sniffles2.INS.37F9M1	INS	chr2	229554939	36	TRIP12,PID1	0.01091	.		.	FALSE	FALSE	TRUE	(AAG)n	Simple_repeat
Sniffles2.DEL.37FDM1	DEL	chr2	229563072	-47	TRIP12,PID1	0.00364	DEL_chr2_ef751a73	0.060836	5.6e-05	FALSE	FALSE	TRUE	(CAT)n	Simple_repeat
Sniffles2.DEL.37FEM1	DEL	chr2	229564330	-49	TRIP12,PID1	0.00274	DEL_chr2_93750dd4	0.037175	0.002747	FALSE	FALSE	TRUE	(CAT)n	Simple_repeat
Sniffles2.DEL.37FFM1	DEL	chr2	229586509	-31	TRIP12,PID1	0.10382	DEL_chr2_de3972cc	0.07619	2.4e-05	FALSE	FALSE	TRUE	(A)n	Simple_repeat
Sniffles2.INS.37FAM1	INS	chr2	229596958	50	TRIP12,PID1	0.03461	.		.	TRUE	FALSE	FALSE	(CACATG)n	Simple_repeat
Sniffles2.DEL.3803M1	DEL	chr2	229603732	-38	TRIP12	0.00726	DEL_chr2_de71560a	0.034031	8e-06	FALSE	FALSE	TRUE		Non-repeat
Sniffles2.DEL.3804M1	DEL	chr2	229640460	-34	TRIP12	0.05	DEL_chr2_3d301c75	1.6e-05	8e-06	FALSE	FALSE	TRUE		Non-repeat
Sniffles2.INS.3800M1	INS	chr2	229668529	34	TRIP12	0.00907	.		.	FALSE	FALSE	TRUE		Non-repeat
Sniffles2.DEL.3805M1	DEL	chr2	229672652	-48	TRIP12	0.00272	DEL_chr2_3d301c75	2.3e-05	8e-06	FALSE	FALSE	TRUE	GA-rich	Low_complexity
Sniffles2.INS.3802M1	INS	chr2	229684170	45	TRIP12	0.00091	.		.	FALSE	FALSE	TRUE	(TC)n	Simple_repeat
Sniffles2.INS.3801M1	INS	chr2	229685338	64	TRIP12	0.13843	.		.	TRUE	FALSE	FALSE		Non-repeat
Sniffles2.INS.3807M1	INS	chr2	229732618	46	TRIP12	0.00273	.		.	FALSE	FALSE	TRUE		Non-repeat
Sniffles2.DEL.380AM1	DEL	chr2	229733031	-40	TRIP12	0.00726	DEL_chr2_2e38878b	0.008865	1.6e-05	FALSE	FALSE	TRUE	(ACACAT)n	Simple_repeat
Sniffles2.DEL.380BM1	DEL	chr2	229743187	-48	TRIP12	0.27132	DEL_chr2_c3ff57a7	0.143695	0.105699	TRUE	FALSE	FALSE	SVA_F	SVA
Sniffles2.INS.3808M1	INS	chr2	229743328	120	TRIP12	0.79764	.		.	FALSE	FALSE	TRUE	SVA_F	SVA
Sniffles2.INS.3809M1	INS	chr2	229784111	36	TRIP12	0.00091	.		.	FALSE	FALSE	TRUE	(A)n	Simple_repeat
Sniffles2.DEL.380EM1	DEL	chr2	229819041	-35	TRIP12	0.00273	DEL_chr2_3d301c75	1.7e-05	8e-06	FALSE	FALSE	TRUE	(AC)n	Simple_repeat
Sniffles2.DEL.380FM1	DEL	chr2	229864018	-33	FBXO36,TRIP12	0.01	DEL_chr2_1afea032	0.043394	0.000476	FALSE	FALSE	TRUE	(AG)n	Simple_repeat
Sniffles2.INS.380DM1	INS	chr2	229864048	34	FBXO36,TRIP12	0.00364	.		.	FALSE	FALSE	TRUE	(GA)n	Simple_repeat
Sniffles2.DEL.3810M1	DEL	chr2	229865322	-31	FBXO36,TRIP12	0.00181	DEL_chr2_543ee7d3	0.002095	1.6e-05	FALSE	FALSE	TRUE	(A)n	Simple_repeat
Sniffles2.DEL.3812M1	DEL	chr2	229917382	-34	FBXO36,TRIP12	0.06545	DEL_chr2_d91a546b	0.000964	1.6e-05	FALSE	FALSE	TRUE	(A)n	Simple_repeat
Sniffles2.DEL.3814M1	DEL	chr2	229931899	-41	FBXO36,TRIP12	0.00091	DEL_chr2_3683aadb	0.059829	0.5	FALSE	FALSE	TRUE		Non-repeat
Sniffles2.DEL.3813M1	DEL	chr2	229931983	-22575	FBXO36,TRIP12	0.00182	DEL_chr2_16a94a27	0.995766	0.001039	TRUE	TRUE	FALSE		Non-repeat
Sniffles2.DEL.3815M1	DEL	chr2	229969569	-4033	FBXO36	0.00091	DEL_chr2_91b23901	0.978086	0.001777	FALSE	TRUE	FALSE	L1MD	LINE
Sniffles2.INS.3811M1	INS	chr2	229980328	156	SLC16A14,FBXO36	0.02732	.		.	FALSE	FALSE	TRUE		Non-repeat
Sniffles2.INS.3816M1	INS	chr2	229998801	36	SLC16A14,FBXO36	0.00091	.		.	FALSE	FALSE	TRUE	(CG)n	Simple_repeat
Sniffles2.DEL.3819M1	DEL	chr2	230012401	-2560	SLC16A14,FBXO36	0.0146	DEL_chr2_e636581c	0.998438	0.018892	TRUE	TRUE	FALSE		Non-repeat
Sniffles2.INS.3817M1	INS	chr2	230026640	38	SLC16A14,FBXO36	0.00455	.		.	FALSE	FALSE	TRUE		Non-repeat
Sniffles2.DEL.381AM1	DEL	chr2	230044711	-36	SLC16A14	0.00363	DEL_chr2_3d301c75	1.7e-05	8e-06	FALSE	FALSE	TRUE	(GT)n	Simple_repeat
Sniffles2.DEL.381BM1	DEL	chr2	230067530	-32	SLC16A14	0.00273	DEL_chr2_e890cf1f	0.003561	6.3e-05	FALSE	FALSE	TRUE	(CT)n	Simple_repeat
Sniffles2.DEL.381CM1	DEL	chr2	230086337	-51	SLC16A14	0.31273	DEL_chr2_94b51ea1	0.07681	4.9e-05	TRUE	FALSE	FALSE	(TTTC)n	Simple_repeat
Sniffles2.INS.3818M1	INS	chr2	230086468	36	SLC16A14	0.01821	.		.	FALSE	FALSE	TRUE	(TTCT)n	Simple_repeat
Sniffles2.DEL.3821M1	DEL	chr2	230100812	-43	SP110,SLC16A14	0.00091	DEL_chr2_f396d7d9	0.009261	3.2e-05	FALSE	FALSE	TRUE	L1MA3	LINE
Sniffles2.DEL.3822M1	DEL	chr2	230105928	-56	SP110,SLC16A14	0.47091	DEL_chr2_102bdfb2	0.022055	0.094296	FALSE	FALSE	TRUE		Non-repeat
Sniffles2.DEL.3824M1	DEL	chr2	230110254	-18447	SP110,SLC16A14	0.00182	DEL_chr2_81d4676d	0.999892	2.4e-05	TRUE	TRUE	FALSE	L1PA6	LINE
Sniffles2.DEL.3823M1	DEL	chr2	230110395	-32	SP110,SLC16A14	0.06022	DEL_chr2_c47f113d	0.009398	4.5e-05	FALSE	FALSE	TRUE	(TA)n	Simple_repeat
Sniffles2.INS.381EM1	INS	chr2	230118975	39	SP110,SLC16A14	0.23909	.		.	FALSE	FALSE	TRUE		Non-repeat
Sniffles2.INS.381FM1	INS	chr2	230119030	428	SP110,SLC16A14	0.74682	INS_chr2_44d37a0f	0.091154	8e-06	FALSE	FALSE	TRUE		Non-repeat
Sniffles2.DEL.3825M1	DEL	chr2	230128659	-34	SP110,SLC16A14	0.31034	DEL_chr2_81d4676d	0.001897	2.4e-05	FALSE	FALSE	TRUE		Non-repeat
Sniffles2.INS.3820M1	INS	chr2	230168109	31	SP110	0.00091	.		.	FALSE	FALSE	TRUE	(A)n	Simple_repeat
Sniffles2.DEL.3829M1	DEL	chr2	230206615	-33	SP140,SP110	0.00091	DEL_chr2_3eddf597	0.092643	0.000183	FALSE	FALSE	TRUE		Non-repeat
Sniffles2.INS.3827M1	INS	chr2	230253447	47	SP140,SP110	0.00091	.		.	FALSE	FALSE	TRUE		Non-repeat
Sniffles2.INS.3828M1	INS	chr2	230288465	39	SP140L,SP140	0.00182	.		.	FALSE	FALSE	TRUE		Non-repeat
Sniffles2.INS.382AM1	INS	chr2	230307991	34	SP140L,SP140	0.00548	.		.	FALSE	FALSE	TRUE	(AT)n	Simple_repeat
Sniffles2.INS.382BM1	INS	chr2	230338022	4955	SP140L,SP140	0.11215	.		.	FALSE	FALSE	TRUE	L1PA2	LINE
Sniffles2.DEL.382DM1	DEL	chr2	230343096	-567	SP140L,SP140	0.11888	DEL_chr2_161183ca	0.996482	0.129082	TRUE	TRUE	FALSE	L1PA11	LINE
Sniffles2.DEL.382EM1	DEL	chr2	230354849	-41	SP140L,SP140	0.00091	DEL_chr2_6302ffdf	0.038889	8e-06	FALSE	FALSE	TRUE	(AAAG)n	Simple_repeat
Sniffles2.INS.382CM1	INS	chr2	230354882	33	SP140L,SP140	0.02091	.		.	FALSE	FALSE	TRUE	(AAAG)n	Simple_repeat
Sniffles2.DEL.3831M1	DEL	chr2	230435941	-36	SP100,SP140L	0.10727	DEL_chr2_f335ae24	0.000468	8e-06	FALSE	FALSE	TRUE	L1PA13	LINE
Sniffles2.INS.3830M1	INS	chr2	230436900	56	SP100,SP140L	0.23684	.		.	TRUE	FALSE	FALSE		Non-repeat
Sniffles2.DEL.3832M1	DEL	chr2	230436998	-40	SP100,SP140L	0.00091	DEL_chr2_9f85f502	0.000109	8e-06	FALSE	FALSE	TRUE		Non-repeat
Sniffles2.DEL.3833M1	DEL	chr2	230460580	-343	SP100,SP140L	0.59074	DEL_chr2_1786fb6d	0.956395	0.62019	TRUE	TRUE	FALSE	AluY	SINE/Alu
Sniffles2.DEL.383BM1	DEL	chr2	230497540	-31	SP100	0.20508	DEL_chr2_553e6fea	0.307692	5.6e-05	TRUE	TRUE	FALSE	(AGGAA)n	Simple_repeat
Sniffles2.INS.3834M1	INS	chr2	230497546	44	SP100	0.08802	.		.	FALSE	FALSE	TRUE		Non-repeat
Sniffles2.INS.3835M1	INS	chr2	230499513	216	SP100	0.82214	INS_chr2_2e5d2c96	0.96861	0.644732	FALSE	TRUE	FALSE	(TA)n	Simple_repeat
Sniffles2.DEL.383CM1	DEL	chr2	230510475	-36	SP100	0.71597	DEL_chr2_e7776d37	0.090464	0.000613	FALSE	FALSE	TRUE	(T)n	Simple_repeat
Sniffles2.INS.3836M1	INS	chr2	230514091	100	SP100	0.20236	.		.	FALSE	FALSE	TRUE		Non-repeat
Sniffles2.DEL.383DM1	DEL	chr2	230536750	-56	SP100	0.45273	DEL_chr2_b9a37900	0.982456	0.372752	TRUE	TRUE	FALSE	LOR1b	LTR
Sniffles2.INS.3837M1	INS	chr2	230546490	33	SP100	0.00091	.		.	FALSE	FALSE	TRUE	(T)n	Simple_repeat
Sniffles2.INS.3838M1	INS	chr2	230552080	34	SP100	0.00274	.		.	FALSE	FALSE	TRUE	(AGAA)n	Simple_repeat
Sniffles2.INS.3839M1	INS	chr2	230581579	48	CAB39,SP100	0.15427	INS_chr2_e9149bda	0.923077	7.2e-05	FALSE	TRUE	FALSE		Non-repeat
Sniffles2.INS.383AM1	INS	chr2	230587521	47	CAB39,SP100	0.02359	.		.	FALSE	FALSE	TRUE	(A)n	Simple_repeat
Sniffles2.INS.383EM1	INS	chr2	230605638	61	CAB39,SP100	0.00274	INS_chr2_fe27277a	0.201987	0.039805	TRUE	FALSE	FALSE		Non-repeat
Sniffles2.DEL.3845M1	DEL	chr2	230611251	-45	CAB39,SP100	0.00273	DEL_chr2_a84aa732	0.359375	0.001367	TRUE	TRUE	FALSE		Non-repeat
Sniffles2.INS.383FM1	INS	chr2	230618128	35	CAB39,SP100	0.00091	.		.	FALSE	FALSE	TRUE	(T)n	Simple_repeat
Sniffles2.INS.3840M1	INS	chr2	230619182	35	CAB39,SP100	0.00364	.		.	FALSE	FALSE	TRUE	(GAGAA)n	Simple_repeat
Sniffles2.DEL.3846M1	DEL	chr2	230619187	-35	CAB39,SP100	0.04827	DEL_chr2_91f7e384	0.333333	9e-06	FALSE	TRUE	FALSE	(AGAAG)n	Simple_repeat
Sniffles2.DEL.3847M1	DEL	chr2	230627400	-31	CAB39,SP100	0.00907	DEL_chr2_77c84e56	0.071429	0.00021	FALSE	FALSE	TRUE	AluY	SINE/Alu
Sniffles2.INS.3841M1	INS	chr2	230629993	36	CAB39,SP100	0.02269	.		.	FALSE	FALSE	TRUE	(AT)n	Simple_repeat
Sniffles2.INS.3842M1	INS	chr2	230649371	45	CAB39,SP100	0.00909	.		.	FALSE	FALSE	TRUE	(GA)n	Simple_repeat
Sniffles2.INS.3843M1	INS	chr2	230655302	35	CAB39,SP100	0.00091	.		.	FALSE	FALSE	TRUE	(T)n	Simple_repeat
Sniffles2.DEL.3848M1	DEL	chr2	230663409	-32	CAB39,SP100	0.0592	DEL_chr2_10e3772a	0.028069	6.6e-05	FALSE	FALSE	TRUE	(T)n	Simple_repeat
Sniffles2.DEL.3849M1	DEL	chr2	230670619	-37	CAB39,SP100	0.00635	DEL_chr2_b1c54f02	0.000212	4.8e-05	FALSE	FALSE	TRUE	(AAAG)n	Simple_repeat
Sniffles2.INS.3844M1	INS	chr2	230670645	36	CAB39,SP100	0.00454	.		.	FALSE	FALSE	TRUE	(AG)n	Simple_repeat
Sniffles2.DEL.384CM1	DEL	chr2	230699745	-3178	CAB39	0.00091	DEL_chr2_bc2faca3	0.950913	0.005774	TRUE	TRUE	FALSE	MLT1D	LTR
Sniffles2.DEL.384DM1	DEL	chr2	230748823	-34	CAB39	0.00091	DEL_chr2_3b8454bb	0.021685	3.4e-05	FALSE	FALSE	TRUE	(AT)n	Simple_repeat
Sniffles2.INS.384BM1	INS	chr2	230754435	35	CAB39	0.04636	.		.	FALSE	FALSE	TRUE		Non-repeat
Sniffles2.DEL.3853M1	DEL	chr2	230813979	-32	ITM2C,CAB39	0.02727	DEL_chr2_e73a8ef6	0.000294	0.000129	FALSE	FALSE	TRUE	(T)n	Simple_repeat
Sniffles2.INS.384FM1	INS	chr2	230825161	32	ITM2C,CAB39	0.00546	.		.	FALSE	FALSE	TRUE	(A)n	Simple_repeat
Sniffles2.DEL.3854M1	DEL	chr2	230841031	-513	ITM2C,CAB39	0.00091	DEL_chr2_e8871233	0.503412	0.000112	FALSE	TRUE	FALSE	AluSx	SINE/Alu
Sniffles2.INS.3850M1	INS	chr2	230855244	32	ITM2C	0.02364	INS_chr2_bd844e2e	0.146739	0.49388	FALSE	FALSE	TRUE	(T)n	Simple_repeat
Sniffles2.INS.3851M1	INS	chr2	230873053	64	ITM2C	0.00091	.		.	FALSE	FALSE	TRUE		Non-repeat
Sniffles2.INS.3852M1	INS	chr2	230881369	32	ITM2C	0.00091	.		.	FALSE	FALSE	TRUE	(T)n	Simple_repeat
Sniffles2.INS.3855M1	INS	chr2	230933159	62	GPR55	0.32546	INS_chr2_ffed5ab8	0.984127	0.440934	TRUE	TRUE	FALSE		Non-repeat
Sniffles2.INS.3856M1	INS	chr2	230937446	217	GPR55	0.36496	.		.	FALSE	FALSE	TRUE	LTR10B1	LTR
Sniffles2.DEL.3858M1	DEL	chr2	230943020	-40	GPR55	0.00911	DEL_chr2_3eb9ad4f	0.011708	1.6e-05	FALSE	FALSE	TRUE	(AGAAG)n	Simple_repeat
Sniffles2.INS.3857M1	INS	chr2	230979873	50	SPATA3-AS1	0.00182	.		.	FALSE	FALSE	TRUE	GA-rich	Low_complexity
Sniffles2.DEL.3859M1	DEL	chr2	230980008	-136	SPATA3-AS1	0.42364	DEL_chr2_640f6b3c	0.350384	0.009951	FALSE	TRUE	FALSE		Non-repeat
Sniffles2.DEL.385AM1	DEL	chr2	230989025	-32	SPATA3,SPATA3-AS1	0.15545	DEL_chr2_c8c8a453	0.458333	8e-06	FALSE	TRUE	FALSE	(T)n	Simple_repeat
Sniffles2.INS.385CM1	INS	chr2	231005476	76	SPATA3,SPATA3-AS1	0.04083	.		.	FALSE	FALSE	TRUE	(CATCAC)n	Simple_repeat
Sniffles2.INS.385DM1	INS	chr2	231005546	1216	SPATA3,SPATA3-AS1	0.78766	INS_chr2_12f25920	0.077985	0.000175	FALSE	FALSE	TRUE	(CAC)n	Simple_repeat
Sniffles2.DEL.385FM1	DEL	chr2	231019358	-1180	C2orf72,SPATA3	0.04083	DEL_chr2_d1334f37	0.937912	0.037603	TRUE	TRUE	FALSE	LTR48B	LTR
Sniffles2.INS.385EM1	INS	chr2	231045043	35	C2orf72	0.00455	.		.	FALSE	FALSE	TRUE	(A)n	Simple_repeat
Sniffles2.DEL.3860M1	DEL	chr2	231093889	-43	C2orf72	0.00091	DEL_chr2_b495edfe	5e-06	8e-06	FALSE	FALSE	TRUE	HERVK22-int	LTR
Sniffles2.DEL.3862M1	DEL	chr2	231131469	-324	ARMC9,C2orf72	0.33666	DEL_chr2_60324f87	0.941538	0.474392	TRUE	TRUE	FALSE	AluY	SINE/Alu
Sniffles2.DEL.3863M1	DEL	chr2	231143195	-31	ARMC9,C2orf72	0.04288	DEL_chr2_3aa07f88	0.007494	2.5e-05	FALSE	FALSE	TRUE	(TTGGT)n	Simple_repeat
Sniffles2.DEL.3864M1	DEL	chr2	231165025	-52	ARMC9,C2orf72	0.28	DEL_chr2_476b1697	0.047743	9e-06	TRUE	FALSE	FALSE	(AT)n	Simple_repeat
Sniffles2.INS.3861M1	INS	chr2	231165089	44	ARMC9,C2orf72	0.00091	.		.	FALSE	FALSE	TRUE	(T)n	Simple_repeat
Sniffles2.DEL.3867M1	DEL	chr2	231232570	-40	ARMC9	0.00091	DEL_chr2_1c0b8325	0.056866	0.000752	FALSE	FALSE	TRUE	AluSx	SINE/Alu
Sniffles2.DEL.3868M1	DEL	chr2	231237782	-31	ARMC9	0.01	DEL_chr2_026f9748	0.005332	8e-06	FALSE	FALSE	TRUE	(T)n	Simple_repeat
Sniffles2.DEL.3869M1	DEL	chr2	231249847	-73	ARMC9	0.07441	DEL_chr2_aadfc001	0.198925	0.049617	FALSE	FALSE	TRUE		Non-repeat
Sniffles2.INS.3866M1	INS	chr2	231249930	36	ARMC9	0.00907	.		.	FALSE	FALSE	TRUE		Non-repeat
Sniffles2.DEL.386AM1	DEL	chr2	231255181	-34	ARMC9	0.00182	DEL_chr2_780d3640	0.003126	0.001156	FALSE	FALSE	TRUE	(CA)n	Simple_repeat
Sniffles2.DEL.386DM1	DEL	chr2	231298752	-38	ARMC9	0.00091	DEL_chr2_7afe06e6	0.022504	8e-06	FALSE	FALSE	TRUE	AluSx	SINE/Alu
Sniffles2.DEL.386EM1	DEL	chr2	231298774	-1021	ARMC9	0.00091	DEL_chr2_7afe06e6	0.589729	8e-06	FALSE	TRUE	FALSE		Non-repeat
Sniffles2.DEL.386FM1	DEL	chr2	231337464	-60	ARMC9	0.03643	DEL_chr2_ba715b63	0.137625	0.029541	FALSE	FALSE	TRUE	AluY	SINE/Alu
Sniffles2.DEL.3870M1	DEL	chr2	231341626	-40	ARMC9	0.01184	DEL_chr2_a295fee2	0.057103	0.5	FALSE	FALSE	TRUE	(ATAG)n	Simple_repeat
Sniffles2.DEL.3871M1	DEL	chr2	231351279	-2225	ARMC9	0.00091	DEL_chr2_71f7b862	0.856729	0.001136	FALSE	TRUE	FALSE		Non-repeat
Sniffles2.INS.386BM1	INS	chr2	231352866	61	ARMC9	0.08608	INS_chr2_2b0567f0	0.049194	0.000222	TRUE	FALSE	FALSE	AluY	SINE/Alu
Sniffles2.INV.3875M1	INV	chr2	231352996	399	ARMC9	0.02732	INV_chr2_fe703e3c	1.1e-05	8e-06	FALSE	FALSE	TRUE		Non-repeat
Sniffles2.DEL.3872M1	DEL	chr2	231366072	-33	ARMC9	0.00456	DEL_chr2_ad75e205	0.009227	8e-06	FALSE	FALSE	TRUE		Non-repeat
Sniffles2.DEL.3873M1	DEL	chr2	231372720	-36	ARMC9	0.0585	DEL_chr2_852a9c3c	0.069103	0.000375	FALSE	FALSE	TRUE	(TG)n	Simple_repeat
Sniffles2.DEL.3874M1	DEL	chr2	231381347	-49	ARMC9	0.01743	DEL_chr2_00c650fd	0.641026	1.7e-05	FALSE	TRUE	FALSE		Non-repeat
Sniffles2.INS.386CM1	INS	chr2	231381435	43	ARMC9	0.0064	.		.	FALSE	FALSE	TRUE		Non-repeat
Sniffles2.INS.3878M1	INS	chr2	231415089	310	ARMC9	0.39292	INS_chr2_7ea0f5bc	0.983881	0.38041	TRUE	TRUE	FALSE	AluY	SINE/Alu
Sniffles2.DEL.387CM1	DEL	chr2	231426197	-59	ARMC9	0.25953	DEL_chr2_2869ea0f	0.071908	0.146926	TRUE	FALSE	FALSE		Non-repeat
Sniffles2.DEL.387DM1	DEL	chr2	231445697	-46	ARMC9	0.0073	DEL_chr2_70139805	0.080618	4.8e-05	TRUE	FALSE	FALSE		Non-repeat
Sniffles2.INS.3879M1	INS	chr2	231445713	46	ARMC9	0.00365	.		.	FALSE	FALSE	TRUE		Non-repeat
Sniffles2.INS.387AM1	INS	chr2	231458197	52	PTMA,ARMC9	0.00091	.		.	FALSE	FALSE	TRUE	(A)n	Simple_repeat
Sniffles2.DEL.387EM1	DEL	chr2	231461807	-39	PTMA,ARMC9	0.00091	DEL_chr2_b495edfe	5e-06	8e-06	FALSE	FALSE	TRUE		Non-repeat
Sniffles2.INS.387BM1	INS	chr2	231472984	69	PTMA,ARMC9	0.47546	.		.	TRUE	FALSE	FALSE	GA-rich	Low_complexity
Sniffles2.INS.387FM1	INS	chr2	231530591	35	PTMA,ARMC9	0.00091	.		.	FALSE	FALSE	TRUE	(G)n	Simple_repeat
Sniffles2.DEL.3884M1	DEL	chr2	231532509	-3085	PTMA,ARMC9	0.00455	DEL_chr2_6960716c	0.999676	0.005401	TRUE	TRUE	FALSE		Non-repeat
Sniffles2.INS.3880M1	INS	chr2	231558291	320	PTMA	0.37364	INS_chr2_ee6e045b	0.921968	0.341378	TRUE	TRUE	FALSE	AluY	SINE/Alu
Sniffles2.INS.3881M1	INS	chr2	231564023	33	PTMA	0.00826	.		.	FALSE	FALSE	TRUE	(T)n	Simple_repeat
Sniffles2.DEL.3885M1	DEL	chr2	231569612	-5178	PTMA	0.00091	DEL_chr2_3ce42477	0.996725	0.001031	FALSE	TRUE	FALSE		Non-repeat
Sniffles2.INS.3882M1	INS	chr2	231578974	54	PTMA	0.33122	.		.	FALSE	FALSE	TRUE	AluY	SINE/Alu
Sniffles2.DEL.3886M1	DEL	chr2	231579553	-45	PTMA	0.14636	DEL_chr2_93f0d17c	0.072214	0.005702	FALSE	FALSE	TRUE		Non-repeat
Sniffles2.INS.3883M1	INS	chr2	231580526	43	PTMA	0.3657	INS_chr2_15a58cfb	0.774024	0.044469	TRUE	TRUE	FALSE	GA-rich	Low_complexity
Sniffles2.INS.3889M1	INS	chr2	231604693	2768	PTMA	0.00546	.		.	FALSE	FALSE	TRUE	(GCCCG)n	Simple_repeat
Sniffles2.INS.3888M1	INS	chr2	231604703	101	PTMA	0.08455	.		.	FALSE	FALSE	TRUE	(CCCGG)n	Simple_repeat
Sniffles2.DEL.388DM1	DEL	chr2	231615950	-41	PTMA	0.00091	DEL_chr2_c45c5640	0.170732	0.000114	FALSE	FALSE	TRUE	AluSx	SINE/Alu
Sniffles2.INS.388AM1	INS	chr2	231618014	274	PTMA	0.02269	INS_chr2_b576a5bf	0.961403	0.086012	FALSE	TRUE	FALSE	L1HS	LINE
Sniffles2.INS.388BM1	INS	chr2	231634477	98	PTMA	0.87387	.		.	FALSE	FALSE	TRUE	G-rich	Low_complexity
Sniffles2.INS.388CM1	INS	chr2	231638824	32	PTMA	0.00182	.		.	FALSE	FALSE	TRUE	(C)n	Simple_repeat
Sniffles2.DEL.388EM1	DEL	chr2	231641688	-31	PTMA	0.18636	DEL_chr2_e5056396	0.08377	8e-06	FALSE	FALSE	TRUE	(T)n	Simple_repeat
Sniffles2.DEL.388FM1	DEL	chr2	231647969	-1252	PTMA	0.00091	DEL_chr2_78dbbdc5	0.851802	7.1e-05	TRUE	TRUE	FALSE		Non-repeat
Sniffles2.DEL.3890M1	DEL	chr2	231649920	-33	PTMA	0.01002	DEL_chr2_1105960a	0.052713	8e-06	FALSE	FALSE	TRUE	(T)n	Simple_repeat
Sniffles2.DEL.3891M1	DEL	chr2	231654454	-44	PTMA	0.00182	DEL_chr2_f234e33a	0.128395	8e-06	FALSE	FALSE	TRUE	AluY	SINE/Alu
Sniffles2.DEL.3892M1	DEL	chr2	231655794	-45	PTMA	0.00091	DEL_chr2_8e254386	0.007267	6.3e-05	FALSE	FALSE	TRUE		Non-repeat
Sniffles2.DEL.3893M1	DEL	chr2	231694260	-50	PTMA	0.00635	DEL_chr2_50364b7d	0.099609	8.3e-05	TRUE	FALSE	FALSE		Non-repeat
Sniffles2.DEL.3897M1	DEL	chr2	231697390	-44	PTMA	0.01545	DEL_chr2_835ec573	0.109223	0.006216	TRUE	FALSE	FALSE	FLAM_C	SINE/Alu
Sniffles2.INS.3894M1	INS	chr2	231709523	36	PTMA	0.00091	.		.	FALSE	FALSE	TRUE		Non-repeat
Sniffles2.INS.3895M1	INS	chr2	231715735	158	PTMA	0.20636	.		.	FALSE	FALSE	TRUE		Non-repeat
Sniffles2.DEL.3898M1	DEL	chr2	231715892	-44	PTMA	0.00547	DEL_chr2_ecc75bd5	0.092453	0.003078	TRUE	FALSE	FALSE		Non-repeat
Sniffles2.DEL.3899M1	DEL	chr2	231747506	-43	PDE6D,PTMA	0.00091	DEL_chr2_b495edfe	5e-06	8e-06	FALSE	FALSE	TRUE		Non-repeat
Sniffles2.DEL.389AM1	DEL	chr2	231751012	-34	PDE6D	0.00091	DEL_chr2_a66f40a6	0.05279	0.5	FALSE	FALSE	TRUE		Non-repeat
Sniffles2.INS.3896M1	INS	chr2	231774901	38	COPS7B,PDE6D	0.00091	.		.	FALSE	FALSE	TRUE	(A)n	Simple_repeat
Sniffles2.DEL.38CBM1	DEL	chr2	231813248	-42	COPS7B	0.00182	DEL_chr2_1c8c61d9	0.032234	2.4e-05	FALSE	FALSE	TRUE	MLT1B	LTR
Sniffles2.INS.389BM1	INS	chr2	231818901	32	COPS7B	0.00182	.		.	FALSE	FALSE	TRUE	(A)n	Simple_repeat
Sniffles2.DEL.38CCM1	DEL	chr2	231820789	-5405	COPS7B	0.00182	DEL_chr2_970bcbc0	0.104883	0.001874	FALSE	FALSE	TRUE	L1MD1	LINE
Sniffles2.DEL.38CDM1	DEL	chr2	231821375	-3509	COPS7B	0.00273	DEL_chr2_970bcbc0	0.161538	0.001874	FALSE	FALSE	TRUE	L1MD1	LINE
Sniffles2.DEL.38CEM1	DEL	chr2	231821879	-1969	COPS7B	0.00729	DEL_chr2_970bcbc0	0.187794	0.001874	FALSE	FALSE	TRUE	L1MD1	LINE
Sniffles2.DEL.38CFM1	DEL	chr2	231822414	-1117	COPS7B	0.01366	DEL_chr2_970bcbc0	0.031363	0.001874	FALSE	FALSE	TRUE	L1MD	LINE
Sniffles2.DEL.38D0M1	DEL	chr2	231822578	-3530	COPS7B	0.00364	DEL_chr2_970bcbc0	0.160578	0.001874	FALSE	FALSE	TRUE	MER20	DNA_transposon
Sniffles2.DEL.38D1M1	DEL	chr2	231822620	-5989	COPS7B	0.00182	DEL_chr2_d551dfec	0.097663	4.8e-05	FALSE	FALSE	TRUE	MER20	DNA_transposon
Sniffles2.DEL.38D2M1	DEL	chr2	231822935	-2257	COPS7B	0.04007	DEL_chr2_970bcbc0	0.251107	0.001874	FALSE	FALSE	TRUE	MER20	DNA_transposon
Sniffles2.INS.389DM1	INS	chr2	231823060	3167	COPS7B	0.00277	.		.	FALSE	FALSE	TRUE		Non-repeat
Sniffles2.INS.389CM1	INS	chr2	231823191	1164	COPS7B	0.02	.		.	FALSE	FALSE	TRUE		Non-repeat
Sniffles2.INS.389EM1	INS	chr2	231823251	88	COPS7B	0.62886	.		.	FALSE	FALSE	TRUE		Non-repeat
Sniffles2.DEL.38D4M1	DEL	chr2	231823528	-1773	COPS7B	0.04174	DEL_chr2_b25b2e91	0.200113	0.01049	FALSE	FALSE	TRUE	MER20	DNA_transposon
Sniffles2.DEL.38D3M1	DEL	chr2	231823565	-83	COPS7B	0.22091	DEL_chr2_970bcbc0	0.148148	0.001874	FALSE	FALSE	TRUE		Non-repeat
Sniffles2.DEL.38D6M1	DEL	chr2	231823965	-2171	COPS7B	0.01457	DEL_chr2_8d2642d7	0.141175	2.4e-05	FALSE	FALSE	TRUE	MER20	DNA_transposon
Sniffles2.DEL.38D5M1	DEL	chr2	231824074	-1032	COPS7B	0.0847	DEL_chr2_b25b2e91	0.044678	0.01049	FALSE	FALSE	TRUE	MER20	DNA_transposon
Sniffles2.DEL.38D8M1	DEL	chr2	231824241	-10924	COPS7B	0.00273	DEL_chr2_23f4f14c	0.193135	0.12718	FALSE	FALSE	TRUE	MER20	DNA_transposon
Sniffles2.DEL.38D7M1	DEL	chr2	231824359	-3897	COPS7B	0.00911	DEL_chr2_d551dfec	0.150077	4.8e-05	FALSE	FALSE	TRUE	MER20	DNA_transposon
Sniffles2.INS.389FM1	INS	chr2	231824427	74	COPS7B	0.08545	.		.	FALSE	FALSE	TRUE		Non-repeat
Sniffles2.INS.38A0M1	INS	chr2	231824720	5004	COPS7B	0.0037	.		.	FALSE	FALSE	TRUE		Non-repeat
Sniffles2.DEL.38DAM1	DEL	chr2	231824751	-136	COPS7B	0.18784	DEL_chr2_b495edfe	1.6e-05	8e-06	FALSE	FALSE	TRUE		Non-repeat
Sniffles2.INS.38A1M1	INS	chr2	231824755	460	COPS7B	0.13454	.		.	FALSE	FALSE	TRUE		Non-repeat
Sniffles2.INS.38A2M1	INS	chr2	231824755	2493	COPS7B	0.0055	.		.	FALSE	FALSE	TRUE		Non-repeat
Sniffles2.DEL.38DBM1	DEL	chr2	231824874	-1077	COPS7B	0.04545	DEL_chr2_8d2642d7	0.054492	2.4e-05	FALSE	FALSE	TRUE	MER20	DNA_transposon
Sniffles2.DEL.38D9M1	DEL	chr2	231824887	-3416	COPS7B	0.00636	DEL_chr2_d551dfec	0.171203	4.8e-05	FALSE	FALSE	TRUE	MER20	DNA_transposon
Sniffles2.INS.38A3M1	INS	chr2	231825438	79	COPS7B	0.04455	.		.	FALSE	FALSE	TRUE		Non-repeat
Sniffles2.DEL.38DCM1	DEL	chr2	231825438	-4799	COPS7B	0.00273	DEL_chr2_23f4f14c	0.439583	0.12718	FALSE	TRUE	FALSE	MER20	DNA_transposon
Sniffles2.DEL.38DDM1	DEL	chr2	231825577	-2491	COPS7B	0.01273	DEL_chr2_d551dfec	0.234751	4.8e-05	FALSE	FALSE	TRUE	MER20	DNA_transposon
Sniffles2.DEL.38DFM1	DEL	chr2	231826154	-650	COPS7B	0.04719	DEL_chr2_d551dfec	0.898618	4.8e-05	FALSE	TRUE	FALSE	MER20	DNA_transposon
Sniffles2.DEL.38DEM1	DEL	chr2	231826185	-89	COPS7B	0.19873	DEL_chr2_3788b489	0.725806	8e-06	FALSE	TRUE	FALSE		Non-repeat
Sniffles2.DEL.38E0M1	DEL	chr2	231826202	-4144	COPS7B	0.00181	DEL_chr2_23f4f14c	0.509047	0.12718	FALSE	TRUE	FALSE	MER20	DNA_transposon
Sniffles2.INS.38A4M1	INS	chr2	231826209	124	COPS7B	0.02541	.		.	FALSE	FALSE	TRUE		Non-repeat
Sniffles2.DEL.38E2M1	DEL	chr2	231826443	-4855	COPS7B	0.00091	DEL_chr2_23f4f14c	0.434514	0.12718	FALSE	TRUE	FALSE	MER20	DNA_transposon
Sniffles2.DEL.38E1M1	DEL	chr2	231826459	-1224	COPS7B	0.02269	DEL_chr2_2e03d90b	0.36898	0.000182	FALSE	TRUE	FALSE	MER20	DNA_transposon
Sniffles2.DEL.38E3M1	DEL	chr2	231826879	-1975	COPS7B	0.00364	DEL_chr2_23f4f14c	0.264933	0.12718	FALSE	FALSE	TRUE	MER20	DNA_transposon
Sniffles2.INS.38A5M1	INS	chr2	231826995	53	COPS7B	0.13158	.		.	FALSE	FALSE	TRUE		Non-repeat
Sniffles2.DEL.38E5M1	DEL	chr2	231827246	-125	COPS7B	0.1461	DEL_chr2_770c2296	0.308941	3.2e-05	FALSE	TRUE	FALSE		Non-repeat
Sniffles2.DEL.38E4M1	DEL	chr2	231827291	-2688	COPS7B	0.00545	DEL_chr2_23f4f14c	0.784678	0.12718	FALSE	TRUE	FALSE	MER20	DNA_transposon
Sniffles2.DEL.38E7M1	DEL	chr2	231827734	-2286	COPS7B	0.01277	DEL_chr2_23f4f14c	0.922606	0.12718	FALSE	TRUE	FALSE	MER20	DNA_transposon
Sniffles2.INS.38A6M1	INS	chr2	231827742	118	COPS7B	0.07804	.		.	FALSE	FALSE	TRUE		Non-repeat
Sniffles2.DEL.38E6M1	DEL	chr2	231827767	-873	COPS7B	0.07377	DEL_chr2_23f4f14c	0.379889	0.12718	FALSE	TRUE	FALSE	MER20	DNA_transposon
Sniffles2.DEL.38E9M1	DEL	chr2	231828335	-3963	COPS7B	0.00639	DEL_chr2_23f4f14c	0.298091	0.12718	FALSE	FALSE	TRUE	MER20	DNA_transposon
Sniffles2.DEL.38E8M1	DEL	chr2	231828490	-114	COPS7B	0.1833	DEL_chr2_23f4f14c	0.054502	0.12718	FALSE	FALSE	TRUE		Non-repeat
Sniffles2.DEL.38EAM1	DEL	chr2	231828515	-1529	COPS7B	0.02004	DEL_chr2_23f4f14c	0.606264	0.12718	FALSE	TRUE	FALSE	MER20	DNA_transposon
Sniffles2.INS.38A7M1	INS	chr2	231828788	52	COPS7B	0.15182	.		.	FALSE	FALSE	TRUE		Non-repeat
Sniffles2.INS.38A8M1	INS	chr2	231828942	957	COPS7B	0.00182	.		.	FALSE	FALSE	TRUE		Non-repeat
Sniffles2.DEL.38EBM1	DEL	chr2	231829028	-2400	COPS7B	0.00091	DEL_chr2_4d8a093c	0.249063	0.002035	FALSE	FALSE	TRUE	MER20	DNA_transposon
Sniffles2.DEL.38ECM1	DEL	chr2	231829455	-129	COPS7B	0.10474	DEL_chr2_8a9ce654	0.607477	0.000143	FALSE	TRUE	FALSE	MER20	DNA_transposon
Sniffles2.DEL.38EEM1	DEL	chr2	231829584	-3327	COPS7B	0.01097	DEL_chr2_f1ff0e4b	0.205228	0.000175	FALSE	FALSE	TRUE	MER20	DNA_transposon
Sniffles2.DEL.38EDM1	DEL	chr2	231829649	-1061	COPS7B	0.01277	DEL_chr2_4d8a093c	0.38582	0.002035	FALSE	TRUE	FALSE	MER20	DNA_transposon
Sniffles2.INS.38A9M1	INS	chr2	231829712	48	COPS7B	0.01821	.		.	FALSE	FALSE	TRUE		Non-repeat
Sniffles2.DEL.38EFM1	DEL	chr2	231830268	-2386	COPS7B	0.00911	DEL_chr2_f1ff0e4b	0.286133	0.000175	FALSE	FALSE	TRUE	MER20	DNA_transposon
Sniffles2.DEL.38F0M1	DEL	chr2	231830286	-3794	COPS7B	0.01184	DEL_chr2_f1ff0e4b	0.179974	0.000175	FALSE	FALSE	TRUE	MER20	DNA_transposon
Sniffles2.DEL.38F1M1	DEL	chr2	231830364	-127	COPS7B	0.12886	DEL_chr2_5ff39195	0.409116	0.023392	FALSE	TRUE	FALSE	MER20	DNA_transposon
Sniffles2.INS.38AAM1	INS	chr2	231830549	44	COPS7B	0.00364	.		.	FALSE	FALSE	TRUE		Non-repeat
Sniffles2.DEL.38F2M1	DEL	chr2	231830635	-996	COPS7B	0.02818	DEL_chr2_51133a67	0.38645	0.000143	FALSE	TRUE	FALSE	MER20	DNA_transposon
Sniffles2.DEL.38F3M1	DEL	chr2	231830770	-3292	COPS7B	0.00636	DEL_chr2_f1ff0e4b	0.20741	0.000175	FALSE	FALSE	TRUE	MER20	DNA_transposon
Sniffles2.DEL.38F5M1	DEL	chr2	231831116	-90	COPS7B	0.03364	DEL_chr2_33f986c8	0.263346	0.000135	FALSE	FALSE	TRUE		Non-repeat
Sniffles2.DEL.38F4M1	DEL	chr2	231831175	-1817	COPS7B	0.02455	DEL_chr2_f1ff0e4b	0.349749	0.000175	FALSE	TRUE	FALSE	MER20	DNA_transposon
Sniffles2.DEL.38F6M1	DEL	chr2	231831574	-3354	COPS7B	0.01545	DEL_chr2_5f735e7d	0.174665	4e-05	FALSE	FALSE	TRUE	MER20	DNA_transposon
Sniffles2.INS.38ABM1	INS	chr2	231831576	42	COPS7B	0.01	.		.	FALSE	FALSE	TRUE		Non-repeat
Sniffles2.DEL.38F7M1	DEL	chr2	231832222	-125	COPS7B	0.1343	DEL_chr2_5f735e7d	0.215017	4e-05	FALSE	FALSE	TRUE		Non-repeat
Sniffles2.DEL.38F8M1	DEL	chr2	231832426	-2586	COPS7B	0.01465	DEL_chr2_681d387d	0.082721	0.001008	FALSE	FALSE	TRUE	MER20	DNA_transposon
Sniffles2.DEL.38F9M1	DEL	chr2	231832557	-874	COPS7B	0.04288	DEL_chr2_c6058b10	0.133508	0.007361	FALSE	FALSE	TRUE	MER20	DNA_transposon
Sniffles2.DEL.38FAM1	DEL	chr2	231832609	-1852	COPS7B	0.01734	DEL_chr2_681d387d	0.115488	0.001008	FALSE	FALSE	TRUE	MER20	DNA_transposon
Sniffles2.INS.38ACM1	INS	chr2	231832755	55	COPS7B	0.01188	.		.	FALSE	FALSE	TRUE		Non-repeat
Sniffles2.DEL.38FBM1	DEL	chr2	231833000	-3356	COPS7B	0.02646	DEL_chr2_61f3de7a	0.14924	0.000669	FALSE	FALSE	TRUE	MER20	DNA_transposon
Sniffles2.DEL.38FDM1	DEL	chr2	231833307	-882	COPS7B	0.03552	DEL_chr2_681d387d	0.224574	0.001008	FALSE	FALSE	TRUE	MER20	DNA_transposon
Sniffles2.DEL.38FCM1	DEL	chr2	231833311	-86	COPS7B	0.12454	DEL_chr2_c6058b10	0.412322	0.007361	TRUE	TRUE	FALSE		Non-repeat
Sniffles2.INS.38ADM1	INS	chr2	231833329	42	COPS7B	0.01821	.		.	FALSE	FALSE	TRUE		Non-repeat
Sniffles2.DEL.38FEM1	DEL	chr2	231833646	-2696	COPS7B	0.01734	DEL_chr2_61f3de7a	0.185762	0.000669	FALSE	FALSE	TRUE	MER20	DNA_transposon
Sniffles2.DEL.38FFM1	DEL	chr2	231834169	-863	COPS7B	0.04927	DEL_chr2_874f3835	0.246528	8e-06	FALSE	FALSE	TRUE	MER20	DNA_transposon
Sniffles2.DEL.3900M1	DEL	chr2	231834368	-1963	COPS7B	0.02285	DEL_chr2_61f3de7a	0.255092	0.000669	FALSE	FALSE	TRUE	MER20	DNA_transposon
Sniffles2.INS.38AEM1	INS	chr2	231834535	87	COPS7B	0.13702	.		.	FALSE	FALSE	TRUE		Non-repeat
Sniffles2.INS.38AFM1	INS	chr2	231834536	448	COPS7B	0.02364	.		.	FALSE	FALSE	TRUE		Non-repeat
Sniffles2.DEL.3901M1	DEL	chr2	231835016	-123	COPS7B	0.22232	DEL_chr2_8b9bcd55	0.551111	3.2e-05	FALSE	TRUE	FALSE	MER20	DNA_transposon
Sniffles2.DEL.3902M1	DEL	chr2	231835227	-783	COPS7B	0.01815	DEL_chr2_9eeba006	0.480867	0.001265	FALSE	TRUE	FALSE	MER20	DNA_transposon
Sniffles2.DEL.3903M1	DEL	chr2	231835666	-1919	COPS7B	0.00544	DEL_chr2_0a4f4a67	0.306771	0.006541	FALSE	TRUE	FALSE	MER20	DNA_transposon
Sniffles2.INS.38B1M1	INS	chr2	231835681	483	COPS7B	0.01906	.		.	FALSE	FALSE	TRUE		Non-repeat
Sniffles2.DEL.3904M1	DEL	chr2	231835821	-3052	COPS7B	0.00272	DEL_chr2_0a4f4a67	0.192925	0.006541	FALSE	FALSE	TRUE	MER20	DNA_transposon
Sniffles2.DEL.3905M1	DEL	chr2	231835860	-117	COPS7B	0.08621	DEL_chr2_61f3de7a	0.235529	0.000669	FALSE	FALSE	TRUE		Non-repeat
Sniffles2.INS.38B0M1	INS	chr2	231835883	55	COPS7B	0.13884	.		.	FALSE	FALSE	TRUE		Non-repeat
Sniffles2.DEL.3906M1	DEL	chr2	231836221	-1343	COPS7B	0.03448	DEL_chr2_0a4f4a67	0.438244	0.006541	FALSE	TRUE	FALSE	MER20	DNA_transposon
Sniffles2.DEL.3908M1	DEL	chr2	231836933	-120	COPS7B	0.07804	DEL_chr2_ac0d17b9	0.601117	0.000206	FALSE	TRUE	FALSE		Non-repeat
Sniffles2.DEL.3907M1	DEL	chr2	231836945	-2292	COPS7B	0.00181	DEL_chr2_698c2e11	0.23201	9e-06	FALSE	FALSE	TRUE	MER20	DNA_transposon
Sniffles2.INS.38B2M1	INS	chr2	231836971	86	COPS7B	0.07078	.		.	FALSE	FALSE	TRUE		Non-repeat
Sniffles2.DEL.390BM1	DEL	chr2	231837235	-4329	COPS7B	0.00091	DEL_chr2_698c2e11	0.122864	9e-06	FALSE	FALSE	TRUE	MER20	DNA_transposon
Sniffles2.DEL.390AM1	DEL	chr2	231837298	-7984	COPS7B	0.00454	DEL_chr2_3035cdc1	0.273318	0.11862	FALSE	FALSE	TRUE	MER20	DNA_transposon
Sniffles2.DEL.3909M1	DEL	chr2	231837614	-950	COPS7B	0.04809	DEL_chr2_698c2e11	0.053812	9e-06	FALSE	FALSE	TRUE	MER20	DNA_transposon
Sniffles2.INS.38B3M1	INS	chr2	231837749	61	COPS7B	0.09891	.		.	FALSE	FALSE	TRUE		Non-repeat
Sniffles2.DEL.390CM1	DEL	chr2	231838000	-92	COPS7B	0.19782	DEL_chr2_b495edfe	1.1e-05	8e-06	FALSE	FALSE	TRUE		Non-repeat
Sniffles2.DEL.390EM1	DEL	chr2	231838366	-6919	COPS7B	0.03832	DEL_chr2_3035cdc1	0.315908	0.11862	FALSE	TRUE	FALSE	MER20	DNA_transposon
Sniffles2.DEL.390DM1	DEL	chr2	231838368	-2835	COPS7B	0.00181	DEL_chr2_3c7cb84f	0.176657	0.002039	FALSE	FALSE	TRUE	MER20	DNA_transposon
Sniffles2.INS.38B5M1	INS	chr2	231838457	12904	COPS7B	0.00091	.		.	FALSE	FALSE	TRUE		Non-repeat
Sniffles2.INS.38B4M1	INS	chr2	231838502	89	COPS7B	0.00635	.		.	FALSE	FALSE	TRUE		Non-repeat
Sniffles2.DEL.390FM1	DEL	chr2	231838527	-536	COPS7B	0.01275	DEL_chr2_b495edfe	6.2e-05	8e-06	FALSE	FALSE	TRUE	MER20	DNA_transposon
Sniffles2.DEL.3911M1	DEL	chr2	231839142	-2031	COPS7B	0.00274	DEL_chr2_3c7cb84f	0.246555	0.002039	FALSE	FALSE	TRUE	MER20	DNA_transposon
Sniffles2.DEL.3912M1	DEL	chr2	231839341	-3417	COPS7B	0.00183	DEL_chr2_69a04ec5	0.184318	8e-06	FALSE	FALSE	TRUE	MER20	DNA_transposon
Sniffles2.DEL.3910M1	DEL	chr2	231839371	-88	COPS7B	0.06011	DEL_chr2_b495edfe	1e-05	8e-06	FALSE	FALSE	TRUE		Non-repeat
Sniffles2.INS.38B6M1	INS	chr2	231839492	48	COPS7B	0.00456	.		.	FALSE	FALSE	TRUE		Non-repeat
Sniffles2.DEL.3913M1	DEL	chr2	231839854	-1108	COPS7B	0.03376	DEL_chr2_aebf3d13	0.241659	0.002334	FALSE	FALSE	TRUE	MER20	DNA_transposon
Sniffles2.DEL.3915M1	DEL	chr2	231840163	-1615	COPS7B	0.00365	DEL_chr2_3c7cb84f	0.310025	0.002039	FALSE	TRUE	FALSE	MER20	DNA_transposon
Sniffles2.DEL.3914M1	DEL	chr2	231840195	-5269	COPS7B	0.00365	DEL_chr2_3035cdc1	0.457069	0.11862	FALSE	TRUE	FALSE	MER20	DNA_transposon
Sniffles2.INS.38B7M1	INS	chr2	231840281	48	COPS7B	0.00456	.		.	FALSE	FALSE	TRUE		Non-repeat
Sniffles2.DEL.3916M1	DEL	chr2	231840390	-90	COPS7B	0.07924	DEL_chr2_aebf3d13	0.339552	0.002334	FALSE	TRUE	FALSE	MER20	DNA_transposon
Sniffles2.DEL.3917M1	DEL	chr2	231840996	-91	COPS7B	0.11931	DEL_chr2_3c7cb84f	0.183633	0.002039	FALSE	FALSE	TRUE		Non-repeat
Sniffles2.DEL.3918M1	DEL	chr2	231841313	-1285	COPS7B	0.04281	DEL_chr2_69a04ec5	0.317274	8e-06	FALSE	TRUE	FALSE	MER20	DNA_transposon
Sniffles2.INS.38B8M1	INS	chr2	231841393	83	COPS7B	0.01093	.		.	FALSE	FALSE	TRUE		Non-repeat
Sniffles2.DEL.3919M1	DEL	chr2	231841514	-150	COPS7B	0.08106	DEL_chr2_b495edfe	1.7e-05	8e-06	FALSE	FALSE	TRUE		Non-repeat
Sniffles2.INS.38B9M1	INS	chr2	231841680	1871	COPS7B	0.00273	.		.	FALSE	FALSE	TRUE		Non-repeat
Sniffles2.DEL.391AM1	DEL	chr2	231841809	-2036	COPS7B	0.00455	DEL_chr2_3035cdc1	0.343218	0.11862	FALSE	TRUE	FALSE	MER20	DNA_transposon
Sniffles2.INS.38BAM1	INS	chr2	231842054	43	COPS7B	0.18512	.		.	FALSE	FALSE	TRUE		Non-repeat
Sniffles2.DEL.391BM1	DEL	chr2	231842121	-2886	COPS7B	0.00091	DEL_chr2_3035cdc1	0.486436	0.11862	FALSE	TRUE	FALSE	MER20	DNA_transposon
Sniffles2.DEL.391CM1	DEL	chr2	231842414	-119	COPS7B	0.30818	DEL_chr2_69a04ec5	0.190476	8e-06	FALSE	FALSE	TRUE		Non-repeat
Sniffles2.DEL.391DM1	DEL	chr2	231842542	-563	COPS7B	0.0292	DEL_chr2_62aa878e	0.73227	0.000746	FALSE	TRUE	FALSE		Non-repeat
Sniffles2.INS.38BCM1	INS	chr2	231843029	1890	COPS7B	0.00091	.		.	FALSE	FALSE	TRUE		Non-repeat
Sniffles2.DEL.391EM1	DEL	chr2	231843157	-1284	COPS7B	0.01828	DEL_chr2_3035cdc1	0.216512	0.11862	FALSE	FALSE	TRUE	MER20	DNA_transposon
Sniffles2.INS.38BBM1	INS	chr2	231843307	40	COPS7B	0.09215	.		.	FALSE	FALSE	TRUE		Non-repeat
Sniffles2.DEL.391FM1	DEL	chr2	231843833	-87	COPS7B	0.3775	DEL_chr2_3035cdc1	0.014827	0.11862	FALSE	FALSE	TRUE		Non-repeat
Sniffles2.DEL.3920M1	DEL	chr2	231843949	-534	COPS7B	0.0713	DEL_chr2_efc66c69	0.095327	2.4e-05	FALSE	FALSE	TRUE	MER20	DNA_transposon
Sniffles2.INS.38BDM1	INS	chr2	231844090	50	COPS7B	0.12204	.		.	FALSE	FALSE	TRUE		Non-repeat
Sniffles2.DEL.3921M1	DEL	chr2	231844796	-95	COPS7B	0.18157	DEL_chr2_3035cdc1	0.016175	0.11862	FALSE	FALSE	TRUE		Non-repeat
Sniffles2.INS.38BEM1	INS	chr2	231845114	39	COPS7B	0.08059	.		.	FALSE	FALSE	TRUE		Non-repeat
Sniffles2.DEL.3922M1	DEL	chr2	231845783	-128	COPS7B	0.10254	DEL_chr2_3035cdc1	0.021736	0.11862	FALSE	FALSE	TRUE		Non-repeat
Sniffles2.DEL.3923M1	DEL	chr2	231846003	-970	COPS7B	0.00923	DEL_chr2_3035cdc1	0.163606	0.11862	FALSE	FALSE	TRUE	MER20	DNA_transposon
Sniffles2.INS.38BFM1	INS	chr2	231846222	45	COPS7B	0.01471	.		.	FALSE	FALSE	TRUE		Non-repeat
Sniffles2.DEL.3924M1	DEL	chr2	231846509	-91	COPS7B	0.05119	DEL_chr2_3035cdc1	0.015501	0.11862	FALSE	FALSE	TRUE		Non-repeat
Sniffles2.DEL.3925M1	DEL	chr2	231847479	-90	COPS7B	0.02732	DEL_chr2_3035cdc1	0.015333	0.11862	FALSE	FALSE	TRUE		Non-repeat
Sniffles2.INS.38C0M1	INS	chr2	231848564	178	COPS7B	0.7323	.		.	FALSE	FALSE	TRUE		Non-repeat
Sniffles2.INS.38C1M1	INS	chr2	231848624	1527	COPS7B	0.00364	.		.	FALSE	FALSE	TRUE		Non-repeat
Sniffles2.DEL.3926M1	DEL	chr2	231848720	-39	COPS7B	0.03273	DEL_chr2_b70d886e	0.001053	8e-06	FALSE	FALSE	TRUE		Non-repeat
Sniffles2.INS.38C2M1	INS	chr2	231849607	1346	COPS7B	0.00182	.		.	FALSE	FALSE	TRUE	MER20	DNA_transposon
Sniffles2.DEL.3927M1	DEL	chr2	231851986	-34	NPPC,COPS7B	0.05535	DEL_chr2_11b8f155	0.448718	4e-05	FALSE	TRUE	FALSE	(TTCT)n	Simple_repeat
Sniffles2.DEL.3928M1	DEL	chr2	231859706	-52	NPPC,COPS7B	0.00091	DEL_chr2_b70d886e	0.001395	8e-06	FALSE	FALSE	TRUE		Non-repeat
Sniffles2.INS.38C9M1	INS	chr2	231869950	9654	NPPC	0.00456	.		.	FALSE	FALSE	TRUE	(CTCC)n	Simple_repeat
Sniffles2.INS.38C7M1	INS	chr2	231869968	6669	NPPC	0.00731	.		.	FALSE	FALSE	TRUE	(CCTC)n	Simple_repeat
Sniffles2.INS.38C3M1	INS	chr2	231869970	1981	NPPC	0.65392	.		.	FALSE	FALSE	TRUE	(CTCC)n	Simple_repeat
Sniffles2.INS.38C4M1	INS	chr2	231869970	4562	NPPC	0.34307	.		.	FALSE	FALSE	TRUE	(CCTC)n	Simple_repeat
Sniffles2.INS.38C5M1	INS	chr2	231869970	3193	NPPC	0.10313	.		.	FALSE	FALSE	TRUE	(CTCC)n	Simple_repeat
Sniffles2.INS.38C6M1	INS	chr2	231869970	1381	NPPC	0.01734	.		.	FALSE	FALSE	TRUE	(CTCC)n	Simple_repeat
Sniffles2.INS.38C8M1	INS	chr2	231869970	5449	NPPC	0.07482	.		.	FALSE	FALSE	TRUE	(CTCC)n	Simple_repeat
Sniffles2.INS.38CAM1	INS	chr2	231873315	45	NPPC	0.00091	.		.	TRUE	FALSE	FALSE	(T)n	Simple_repeat
Sniffles2.DEL.392EM1	DEL	chr2	231900759	-34	NPPC	0.01727	DEL_chr2_b495edfe	4e-06	8e-06	FALSE	FALSE	TRUE		Non-repeat
Sniffles2.INS.392AM1	INS	chr2	231914804	31	NPPC	0.01091	.		.	FALSE	FALSE	TRUE	(C)n	Simple_repeat
Sniffles2.INS.392BM1	INS	chr2	231952935	43	DIS3L2,NPPC	0.00091	.		.	FALSE	FALSE	TRUE		Non-repeat
Sniffles2.DEL.392FM1	DEL	chr2	231954870	-35	DIS3L2,NPPC	0.25681	DEL_chr2_9d6702ff	0.571429	0.000201	FALSE	TRUE	FALSE	(TCTT)n	Simple_repeat
Sniffles2.INS.392CM1	INS	chr2	231954899	36	DIS3L2,NPPC	0.00182	.		.	FALSE	FALSE	TRUE	(TCTT)n	Simple_repeat
Sniffles2.DEL.3930M1	DEL	chr2	231966643	-31	DIS3L2,NPPC	0.02368	DEL_chr2_b495edfe	4e-06	8e-06	FALSE	FALSE	TRUE	(T)n	Simple_repeat
Sniffles2.INS.392DM1	INS	chr2	231972096	51	DIS3L2,NPPC	0.00091	.		.	FALSE	FALSE	TRUE	(A)n	Simple_repeat
Sniffles2.DEL.3934M1	DEL	chr2	232000631	-36	DIS3L2,NPPC	0.00273	DEL_chr2_62b15a63	0.007179	8e-06	FALSE	FALSE	TRUE	(CCTTT)n	Simple_repeat
Sniffles2.INS.3932M1	INS	chr2	232000639	32	DIS3L2,NPPC	0.08197	.		.	FALSE	FALSE	TRUE	(CTTTC)n	Simple_repeat
Sniffles2.DEL.3935M1	DEL	chr2	232077999	-33	DIS3L2,NPPC	0.00182	DEL_chr2_2c2b312f	0.016053	1.6e-05	FALSE	FALSE	TRUE	(TCTT)n	Simple_repeat
Sniffles2.DEL.3936M1	DEL	chr2	232086329	-41	DIS3L2,NPPC	0.00909	DEL_chr2_b495edfe	5e-06	8e-06	FALSE	FALSE	TRUE	(TATGTA)n	Simple_repeat
Sniffles2.INS.3933M1	INS	chr2	232086660	34	DIS3L2,NPPC	0.50272	INS_chr2_f4169e4d	0.557377	0.000123	FALSE	TRUE	FALSE	(AT)n	Simple_repeat
Sniffles2.DEL.3937M1	DEL	chr2	232093212	-1516	DIS3L2,NPPC	0.00091	DEL_chr2_e2a369ac	0.381674	0.5	FALSE	TRUE	FALSE	L1M1	LINE
Sniffles2.DEL.3938M1	DEL	chr2	232095219	-1858	DIS3L2,NPPC	0.00091	DEL_chr2_56065f83	0.307832	1.6e-05	FALSE	TRUE	FALSE	L1M1	LINE
Sniffles2.DEL.393BM1	DEL	chr2	232105136	-41	DIS3L2,NPPC	0.00091	DEL_chr2_e288b0c1	0.001917	8e-06	FALSE	FALSE	TRUE		Non-repeat
Sniffles2.INS.393AM1	INS	chr2	232148009	35	DIS3L2	0.00182	.		.	FALSE	FALSE	TRUE	(CT)n	Simple_repeat
Sniffles2.INS.393CM1	INS	chr2	232246909	128	ECEL1,DIS3L2	0.90381	INS_chr2_e6c51552	0.984615	0.880238	TRUE	TRUE	FALSE	L1MD3	LINE
Sniffles2.INS.393DM1	INS	chr2	232270861	36	ECEL1,DIS3L2	0.00182	.		.	FALSE	FALSE	TRUE	(TC)n	Simple_repeat
Sniffles2.INS.393EM1	INS	chr2	232314576	45	ECEL1,DIS3L2	0.00364	.		.	FALSE	FALSE	TRUE		Non-repeat
Sniffles2.DEL.3946M1	DEL	chr2	232333156	-69	ECEL1,DIS3L2	0.09381	DEL_chr2_091a2617	0.586063	0.056521	TRUE	TRUE	FALSE		Non-repeat
Sniffles2.INS.393FM1	INS	chr2	232333214	38	ECEL1,DIS3L2	0.01004	INS_chr2_89bb65be	0.260274	0.015772	FALSE	FALSE	TRUE	(G)n	Simple_repeat
Sniffles2.DEL.3947M1	DEL	chr2	232342189	-38	ECEL1,DIS3L2	0.00091	DEL_chr2_5896a363	0.105172	8e-06	FALSE	FALSE	TRUE		Non-repeat
Sniffles2.INS.3941M1	INS	chr2	232342275	33	ECEL1,DIS3L2	0.01277	.		.	FALSE	FALSE	TRUE	(AT)n	Simple_repeat
Sniffles2.INS.3940M1	INS	chr2	232346525	32	ECEL1,DIS3L2	0.02555	.		.	FALSE	FALSE	TRUE	(CAC)n	Simple_repeat
Sniffles2.DEL.3948M1	DEL	chr2	232347134	-53472	ECEL1,DIS3L2	0.00092	DEL_chr2_4e449f05	0.449526	0.00207	FALSE	TRUE	FALSE		Non-repeat
Sniffles2.DEL.3949M1	DEL	chr2	232349471	-10202	ECEL1,DIS3L2	0.00548	DEL_chr2_0dca2c99	0.996873	0.009159	FALSE	TRUE	FALSE		Non-repeat
Sniffles2.INS.3942M1	INS	chr2	232354181	41	ECEL1,DIS3L2	0.00091	.		.	FALSE	FALSE	TRUE	(A)n	Simple_repeat
Sniffles2.DEL.394AM1	DEL	chr2	232366643	-46	ECEL1,DIS3L2	0.00547	DEL_chr2_ab56b49d	0.001451	0.000531	FALSE	FALSE	TRUE	LTR12C	LTR
Sniffles2.INS.3943M1	INS	chr2	232371686	41	ECEL1,DIS3L2	0.00091	.		.	FALSE	FALSE	TRUE		Non-repeat
Sniffles2.DEL.394BM1	DEL	chr2	232371698	-38	ECEL1,DIS3L2	0.00272	DEL_chr2_4e449f05	0.000892	0.00207	FALSE	FALSE	TRUE	(AC)n	Simple_repeat
Sniffles2.DEL.394CM1	DEL	chr2	232374613	-38	ECEL1,DIS3L2	0.00091	DEL_chr2_f433c9e2	0.004504	0.000642	FALSE	FALSE	TRUE		Non-repeat
Sniffles2.DEL.394DM1	DEL	chr2	232385067	-34	ECEL1,DIS3L2	0.08288	DEL_chr2_1407134e	0.034833	9.5e-05	FALSE	FALSE	TRUE	(GAA)n	Simple_repeat
Sniffles2.INS.3944M1	INS	chr2	232385116	39	ECEL1,DIS3L2	0.38636	.		.	TRUE	FALSE	FALSE	GA-rich	Low_complexity
Sniffles2.INS.3945M1	INS	chr2	232389781	35	ECEL1,DIS3L2	0.10747	INS_chr2_85abffba	0.648148	1.7e-05	FALSE	TRUE	FALSE	(TTTC)n	Simple_repeat
Sniffles2.DEL.394FM1	DEL	chr2	232427155	-33	ECEL1	0.1177	DEL_chr2_04aa6b2e	0.049927	0.5	FALSE	FALSE	TRUE	(T)n	Simple_repeat
Sniffles2.DEL.3950M1	DEL	chr2	232428146	-3719	ECEL1	0.00091	DEL_chr2_1b15d92c	0.998119	0.006622	FALSE	TRUE	FALSE	LTR54-int	LTR
Sniffles2.DEL.3951M1	DEL	chr2	232439105	-36	ECEL1	0.00091	DEL_chr2_a0bd37d2	0.000601	0.00069	FALSE	FALSE	TRUE		Non-repeat
Sniffles2.INS.394EM1	INS	chr2	232447086	37	ECEL1	0.00091	.		.	FALSE	FALSE	TRUE	(C)n	Simple_repeat
Sniffles2.DEL.3952M1	DEL	chr2	232468009	-742	ECEL1	0.20546	DEL_chr2_46aff2cc	0.706274	0.208459	TRUE	TRUE	FALSE	AluY	SINE/Alu
Sniffles2.DEL.3956M1	DEL	chr2	232499837	-193	ECEL1	0.16606	DEL_chr2_14d841e6	0.337443	0.168254	TRUE	TRUE	FALSE		Non-repeat
Sniffles2.DEL.3957M1	DEL	chr2	232531278	-34	CHRNG	0.12226	DEL_chr2_20b17eee	0.022796	0.000184	FALSE	FALSE	TRUE		Non-repeat
Sniffles2.INS.3953M1	INS	chr2	232575270	62	EIF4E2	0.26679	.		.	TRUE	FALSE	FALSE		Non-repeat
Sniffles2.DEL.3958M1	DEL	chr2	232579807	-36	EFHD1,EIF4E2	0.00545	DEL_chr2_b495edfe	4e-06	8e-06	FALSE	FALSE	TRUE		Non-repeat
Sniffles2.INS.3954M1	INS	chr2	232583366	46	EFHD1,EIF4E2	0.47005	.		.	FALSE	FALSE	TRUE		Non-repeat
Sniffles2.INS.3955M1	INS	chr2	232591447	37	EFHD1,EIF4E2	0.00091	.		.	FALSE	FALSE	TRUE	(AGAA)n	Simple_repeat
Sniffles2.DEL.395DM1	DEL	chr2	232602036	-37	EFHD1,EIF4E2	0.00272	DEL_chr2_1cdf15c0	0.060359	8e-06	FALSE	FALSE	TRUE	AluSx	SINE/Alu
Sniffles2.INS.3959M1	INS	chr2	232612410	2729	EFHD1,EIF4E2	0.00273	.		.	FALSE	FALSE	TRUE	SVA_F	SVA
Sniffles2.INS.395AM1	INS	chr2	232615685	34	EFHD1,EIF4E2	0.00091	.		.	FALSE	FALSE	TRUE	(T)n	Simple_repeat
Sniffles2.INS.395BM1	INS	chr2	232650562	36	EFHD1	0.58711	.		.	FALSE	FALSE	TRUE		Non-repeat
Sniffles2.INS.395CM1	INS	chr2	232677232	36	GIGYF2,EFHD1	0.00182	.		.	FALSE	FALSE	TRUE	(A)n	Simple_repeat
Sniffles2.INS.395EM1	INS	chr2	232730898	31	GIGYF2,KCNJ13	0.00091	.		.	FALSE	FALSE	TRUE	(A)n	Simple_repeat
Sniffles2.INS.395FM1	INS	chr2	232757816	47	KCNJ13	0.00363	.		.	FALSE	FALSE	TRUE	(CA)n	Simple_repeat
Sniffles2.DEL.3965M1	DEL	chr2	232803662	-305	KCNJ13	0.67241	DEL_chr2_03df2ec9	0.95098	0.660692	TRUE	TRUE	FALSE	AluY	SINE/Alu
Sniffles2.INS.3960M1	INS	chr2	232827203	136	SNORC,GIGYF2	0.07455	INS_chr2_b0c34a5c	0.957195	0.061763	TRUE	TRUE	FALSE	AluY	SINE/Alu
Sniffles2.DEL.3966M1	DEL	chr2	232836306	-34	SNORC,GIGYF2	0.57532	DEL_chr2_2b61d49d	0.171753	0.000743	TRUE	FALSE	FALSE	(TA)n	Simple_repeat
Sniffles2.DEL.3967M1	DEL	chr2	232843134	-34	SNORC,GIGYF2	0.06261	DEL_chr2_ff0f7b65	0.047684	2.4e-05	FALSE	FALSE	TRUE	(GT)n	Simple_repeat
Sniffles2.DEL.3968M1	DEL	chr2	232876254	-41	NGEF,SNORC	0.00182	DEL_chr2_d813865e	0.000719	8e-06	FALSE	FALSE	TRUE		Non-repeat
Sniffles2.INS.3961M1	INS	chr2	232886148	123	NGEF,SNORC	0.29583	.		.	TRUE	FALSE	FALSE	(TG)n	Simple_repeat
Sniffles2.INS.3963M1	INS	chr2	232888146	39	NGEF,SNORC	0.00182	.		.	FALSE	FALSE	TRUE		Non-repeat
Sniffles2.INS.3962M1	INS	chr2	232890070	39	NGEF,SNORC	0.11162	.		.	FALSE	FALSE	TRUE		Non-repeat
Sniffles2.DEL.3969M1	DEL	chr2	232890195	-38	NGEF,SNORC	0.01543	DEL_chr2_0e178d4e	0.029777	0.225812	FALSE	FALSE	TRUE		Non-repeat
Sniffles2.INS.3964M1	INS	chr2	232896675	37	NGEF,SNORC	0.01002	.		.	FALSE	FALSE	TRUE		Non-repeat
Sniffles2.INS.396CM1	INS	chr2	232897872	124	NGEF,SNORC	0.03467	.		.	FALSE	FALSE	TRUE		Non-repeat
Sniffles2.DEL.397BM1	DEL	chr2	232899588	-1099	NGEF,SNORC	0.00091	DEL_chr2_cbb047ae	0.615588	0.001738	FALSE	TRUE	FALSE		Non-repeat
Sniffles2.INS.396DM1	INS	chr2	232899895	92	NGEF,SNORC	0.02182	.		.	FALSE	FALSE	TRUE		Non-repeat
Sniffles2.DEL.397AM1	DEL	chr2	232900385	-94	NGEF,SNORC	0.35636	DEL_chr2_279851d9	0.251323	0.075265	FALSE	FALSE	TRUE	(TCACAT)n	Simple_repeat
Sniffles2.INS.396EM1	INS	chr2	232900424	227	NGEF,SNORC	0.27858	.		.	FALSE	FALSE	TRUE		Non-repeat
Sniffles2.INS.396FM1	INS	chr2	232905898	48	NGEF,SNORC	0.55091	.		.	FALSE	FALSE	TRUE	SVA_F	SVA
Sniffles2.DEL.397CM1	DEL	chr2	232906180	-106	NGEF,SNORC	0.75408	DEL_chr2_5af3660a	0.272265	0.008587	TRUE	FALSE	FALSE	SVA_F	SVA
Sniffles2.INS.3970M1	INS	chr2	232906578	109	NGEF,SNORC	0.13047	INS_chr2_4cc2ae7e	0.678532	0.000429	FALSE	TRUE	FALSE	SVA_F	SVA
Sniffles2.INS.3971M1	INS	chr2	232932164	34	NGEF,SNORC	0.00091	.		.	FALSE	FALSE	TRUE	(AC)n	Simple_repeat
Sniffles2.INS.3972M1	INS	chr2	232944727	39	NGEF,SNORC	0.00181	.		.	FALSE	FALSE	TRUE	(AT)n	Simple_repeat
Sniffles2.DEL.397DM1	DEL	chr2	232962336	-1277	NEU2,NGEF	0.00091	DEL_chr2_10cc0f2f	0.857806	0.007582	TRUE	TRUE	FALSE	L1M5	LINE
Sniffles2.INS.3974M1	INS	chr2	232968094	31	NEU2,NGEF	0.00091	.		.	FALSE	FALSE	TRUE	(T)n	Simple_repeat
Sniffles2.INS.3973M1	INS	chr2	232969473	32	NEU2,NGEF	0.0118	.		.	FALSE	FALSE	TRUE	(CCTT)n	Simple_repeat
Sniffles2.DEL.397EM1	DEL	chr2	232979364	-34	NEU2,NGEF	0.00272	DEL_chr2_a97a07d7	0.043308	8e-06	FALSE	FALSE	TRUE	(CA)n	Simple_repeat
Sniffles2.INS.3976M1	INS	chr2	232979592	2812	NEU2,NGEF	0.00181	.		.	FALSE	FALSE	TRUE	SVA_E	SVA
Sniffles2.INS.3975M1	INS	chr2	232981167	311	NEU2,NGEF	0.51724	INS_chr2_d1c770d1	0.990364	0.628446	TRUE	TRUE	FALSE	AluY	SINE/Alu
Sniffles2.DEL.397FM1	DEL	chr2	232988039	-36	NEU2,NGEF	0.00182	DEL_chr2_d41b863b	0.004415	8e-06	FALSE	FALSE	TRUE	(TG)n	Simple_repeat
Sniffles2.INS.3977M1	INS	chr2	232993182	121	NEU2,NGEF	0.59347	.		.	FALSE	FALSE	TRUE	(ATAT)n	Simple_repeat
Sniffles2.INS.3979M1	INS	chr2	232995126	1002	NEU2,NGEF	0.03721	.		.	FALSE	FALSE	TRUE		Non-repeat
Sniffles2.DEL.3980M1	DEL	chr2	232995191	-41	NEU2,NGEF	0.09891	DEL_chr2_d9a5c342	0.139073	0.17543	FALSE	FALSE	TRUE		Non-repeat
Sniffles2.INS.3978M1	INS	chr2	232995261	186	NEU2,NGEF	0.62886	.		.	FALSE	FALSE	TRUE		Non-repeat
Sniffles2.DEL.3984M1	DEL	chr2	233054847	-40	INPP5D,NEU2	0.00544	DEL_chr2_682bd186	0.005054	5.9e-05	FALSE	FALSE	TRUE	(AG)n	Simple_repeat
Sniffles2.INS.3981M1	INS	chr2	233054859	37	INPP5D,NEU2	0.00091	.		.	FALSE	FALSE	TRUE	(G)n	Simple_repeat
Sniffles2.DEL.3985M1	DEL	chr2	233055918	-36	INPP5D,NEU2	0.44465	DEL_chr2_3ba9eb20	0.084282	0.000495	FALSE	FALSE	TRUE	(TAGA)n	Simple_repeat
Sniffles2.DEL.3986M1	DEL	chr2	233065565	-63	INPP5D,NEU2	0.91107	DEL_chr2_ec060295	0.103896	0.000176	TRUE	FALSE	FALSE	(TCTT)n	Simple_repeat
Sniffles2.INS.3982M1	INS	chr2	233086135	33	INPP5D,NEU2	0.01273	.		.	FALSE	FALSE	TRUE	(TTTC)n	Simple_repeat
Sniffles2.INS.3983M1	INS	chr2	233089385	49	INPP5D,NEU2	0.00091	.		.	FALSE	FALSE	TRUE	(GT)n	Simple_repeat
Sniffles2.DEL.398DM1	DEL	chr2	233100951	-42	INPP5D,NEU2	0.04636	DEL_chr2_e64fd993	0.000139	8e-06	FALSE	FALSE	TRUE		Non-repeat
Sniffles2.INS.3989M1	INS	chr2	233116249	34	INPP5D,NEU2	0.04091	.		.	FALSE	FALSE	TRUE	(ATAGAT)n	Simple_repeat
Sniffles2.INS.398AM1	INS	chr2	233137889	128	ATG16L1,INPP5D	0.55082	INS_chr2_bc6827c4	0.581638	0.144047	TRUE	TRUE	FALSE	DNM1r	other-repeat
Sniffles2.INS.398BM1	INS	chr2	233144692	60	ATG16L1,INPP5D	0.44991	INS_chr2_11374e8c	0.21901	0.094981	FALSE	FALSE	TRUE	(TGGTGA)n	Simple_repeat
Sniffles2.INS.398CM1	INS	chr2	233176493	636	ATG16L1,INPP5D	0.9029	.		.	FALSE	FALSE	TRUE	(ATGG)n	Simple_repeat
Sniffles2.DEL.398EM1	DEL	chr2	233180697	-134	ATG16L1,INPP5D	0.05626	DEL_chr2_e64fd993	0.000436	8e-06	FALSE	FALSE	TRUE	AluSx	SINE/Alu
Sniffles2.DEL.398FM1	DEL	chr2	233186685	-36	ATG16L1,INPP5D	0.47454	DEL_chr2_e64fd993	0.00012	8e-06	FALSE	FALSE	TRUE	(T)n	Simple_repeat
Sniffles2.DEL.3996M1	DEL	chr2	233199206	-149	ATG16L1,INPP5D	0.26273	DEL_chr2_0dd86856	0.447761	0.011312	FALSE	TRUE	FALSE	AluSx	SINE/Alu
Sniffles2.INS.3990M1	INS	chr2	233204799	32	ATG16L1,INPP5D	0.04909	.		.	FALSE	FALSE	TRUE		Non-repeat
Sniffles2.INS.3992M1	INS	chr2	233213844	1253	ATG16L1,INPP5D	0.00368	.		.	TRUE	FALSE	FALSE	LTR7B	LTR
Sniffles2.INS.3991M1	INS	chr2	233215142	37	ATG16L1,INPP5D	0.00734	.		.	FALSE	FALSE	TRUE	(GA)n	Simple_repeat
Sniffles2.DEL.3997M1	DEL	chr2	233215208	-91	ATG16L1,INPP5D	0.38047	DEL_chr2_53d1b3a6	0.336996	0.002657	FALSE	TRUE	FALSE	LTR7B	LTR
Sniffles2.DEL.3998M1	DEL	chr2	233231374	-31	ATG16L1,INPP5D	0.00455	DEL_chr2_12cb2e43	0.019418	0.000678	FALSE	FALSE	TRUE	(T)n	Simple_repeat
Sniffles2.DEL.3999M1	DEL	chr2	233231646	-1258	ATG16L1,INPP5D	0.0082	DEL_chr2_cdbdb691	0.930525	0.00648	TRUE	TRUE	FALSE	LTR16A1	LTR
Sniffles2.INS.3993M1	INS	chr2	233232923	44	ATG16L1,INPP5D	0.01457	.		.	FALSE	FALSE	TRUE		Non-repeat
Sniffles2.DEL.399AM1	DEL	chr2	233239500	-35	ATG16L1,INPP5D	0.00363	DEL_chr2_eb7230d5	0.002175	8e-06	FALSE	FALSE	TRUE	(GT)n	Simple_repeat
Sniffles2.INS.3994M1	INS	chr2	233239514	31	ATG16L1,INPP5D	0.00273	.		.	FALSE	FALSE	TRUE	(GT)n	Simple_repeat
Sniffles2.DEL.399BM1	DEL	chr2	233296614	-37	SAG,ATG16L1	0.00091	DEL_chr2_a38da8d9	0.0681	7.3e-05	FALSE	FALSE	TRUE	(GT)n	Simple_repeat
Sniffles2.INS.3995M1	INS	chr2	233297354	34	SAG,ATG16L1	0.01095	.		.	FALSE	FALSE	TRUE		Non-repeat
Sniffles2.DEL.399DM1	DEL	chr2	233307340	-49	SAG,ATG16L1	0.01642	DEL_chr2_a32cb875	0.203252	7.1e-05	FALSE	FALSE	TRUE		Non-repeat
Sniffles2.DEL.399EM1	DEL	chr2	233321989	-34	SAG	0.00273	DEL_chr2_bdc936f0	0.068898	0.001585	FALSE	FALSE	TRUE	(CA)n	Simple_repeat
Sniffles2.INS.399CM1	INS	chr2	233397058	214	DGKD,SAG	0.56171	.		.	FALSE	FALSE	TRUE		Non-repeat
Sniffles2.DEL.399FM1	DEL	chr2	233397295	-50	DGKD,SAG	0.02004	DEL_chr2_39b321ab	0.150888	0.024355	FALSE	FALSE	TRUE		Non-repeat
Sniffles2.INS.39A0M1	INS	chr2	233404068	33	DGKD,SAG	0.04281	.		.	FALSE	FALSE	TRUE		Non-repeat
Sniffles2.INS.39A1M1	INS	chr2	233420353	40	USP40,DGKD	0.00273	INS_chr2_72005a2e	0.142349	0.001215	FALSE	FALSE	TRUE	(G)n	Simple_repeat
Sniffles2.DEL.39A5M1	DEL	chr2	233432200	-134	USP40,DGKD	0.39202	DEL_chr2_31632e18	0.316159	0.026914	FALSE	TRUE	FALSE	AluY	SINE/Alu
Sniffles2.INS.39A2M1	INS	chr2	233432227	132	USP40,DGKD	0.01182	.		.	FALSE	FALSE	TRUE	AluY	SINE/Alu
Sniffles2.DEL.39A6M1	DEL	chr2	233438760	-32	USP40,DGKD	0.01287	DEL_chr2_bb90aeb2	0.021696	1.9e-05	FALSE	FALSE	TRUE	(TCTA)n	Simple_repeat
Sniffles2.DEL.39A7M1	DEL	chr2	233462434	-40	USP40,DGKD	0.00091	DEL_chr2_82186e4d	0.000431	8e-06	FALSE	FALSE	TRUE		Non-repeat
Sniffles2.DEL.39A8M1	DEL	chr2	233463510	-48	USP40,DGKD	0.01548	DEL_chr2_84e5508c	0.284884	0.000294	FALSE	FALSE	TRUE	(CTCA)n	Simple_repeat
Sniffles2.INS.39A3M1	INS	chr2	233463541	127	USP40,DGKD	0.42623	.		.	FALSE	FALSE	TRUE		Non-repeat
Sniffles2.DEL.39A9M1	DEL	chr2	233470799	-50	USP40,DGKD	0.03461	DEL_chr2_0ff182bd	0.251303	0.009782	TRUE	FALSE	FALSE		Non-repeat
Sniffles2.INS.39A4M1	INS	chr2	233494916	35	USP40,DGKD	0.00727	.		.	FALSE	FALSE	TRUE	(AT)n	Simple_repeat
Sniffles2.DEL.39AAM1	DEL	chr2	233494918	-45	USP40,DGKD	0.22	DEL_chr2_a65deec8	0.534884	0.001103	FALSE	TRUE	FALSE	(TA)n	Simple_repeat
Sniffles2.DEL.39ACM1	DEL	chr2	233567082	-41	UGT1A10,USP40	0.22	DEL_chr2_e151cad6	0.08046	1.6e-05	FALSE	FALSE	TRUE		Non-repeat
Sniffles2.DEL.39ADM1	DEL	chr2	233567776	-150	UGT1A10,USP40	0.41924	DEL_chr2_253bdbfa	0.025162	0.000561	FALSE	FALSE	TRUE		Non-repeat
Sniffles2.INS.39ABM1	INS	chr2	233567957	51	UGT1A10,USP40	0.02727	.		.	FALSE	FALSE	TRUE	(TA)n	Simple_repeat
Sniffles2.DEL.39B0M1	DEL	chr2	233634666	-1667	UGT1A10,USP40	0.02459	DEL_chr2_ff587905	0.851588	0.038712	TRUE	TRUE	FALSE		Non-repeat
Sniffles2.INS.39AEM1	INS	chr2	233640413	59	UGT1A10,USP40	0.00366	.		.	FALSE	FALSE	TRUE	(T)n	Simple_repeat
Sniffles2.INS.39AFM1	INS	chr2	233661628	31	UGT1A10,USP40	0.01996	.		.	FALSE	FALSE	TRUE	(TTTC)n	Simple_repeat
Sniffles2.DEL.39B6M1	DEL	chr2	233722832	-2509	UGT1A4,UGT1A4,UGT1A1,UGT1A6,UGT1A10	0.09545	DEL_chr2_dd24ba5b	0.993626	0.085655	TRUE	TRUE	FALSE	SVA_F	SVA
Sniffles2.INS.39B1M1	INS	chr2	233724147	49	UGT1A4,UGT1A4,UGT1A1,UGT1A6,UGT1A10	0.353	.		.	FALSE	FALSE	TRUE	SVA_F	SVA
Sniffles2.DEL.39B7M1	DEL	chr2	233724471	-37	UGT1A4,UGT1A4,UGT1A1,UGT1A6,UGT1A10	0.32123	DEL_chr2_78a9d000	0.038229	0.000377	FALSE	FALSE	TRUE	SVA_A	SVA
Sniffles2.INS.39B2M1	INS	chr2	233725230	208	UGT1A4,UGT1A4,UGT1A1,UGT1A6,UGT1A10	0.05354	INS_chr2_e463c8b8	0.158465	0.000439	FALSE	FALSE	TRUE	(GGGAGA)n	Simple_repeat
Sniffles2.DEL.39B8M1	DEL	chr2	233739693	-11657	UGT1A1,UGT1A4,UGT1A1,UGT1A6,UGT1A10	0.00091	DEL_chr2_041d57c3	0.377028	0.009716	FALSE	TRUE	FALSE		Non-repeat
Sniffles2.INS.39B3M1	INS	chr2	233757536	31	UGT1A1,UGT1A4,UGT1A1,UGT1A6,UGT1A10	0.19	.		.	FALSE	FALSE	TRUE	(TA)n	Simple_repeat
Sniffles2.DEL.39B9M1	DEL	chr2	233759914	-39	UGT1A1,UGT1A4,UGT1A1,UGT1A6,UGT1A10	0.00091	DEL_chr2_952ae50b	0.095238	2.4e-05	FALSE	FALSE	TRUE		Non-repeat
Sniffles2.DEL.39BAM1	DEL	chr2	233787587	-66	MROH2A,UGT1A4,UGT1A1,UGT1A6,UGT1A10	0.16636	DEL_chr2_b55d984d	0.298507	0.01583	FALSE	FALSE	TRUE	(TA)n	Simple_repeat
Sniffles2.INS.39B4M1	INS	chr2	233787917	113	MROH2A,UGT1A4,UGT1A1,UGT1A6,UGT1A10	0.45909	.		.	FALSE	FALSE	TRUE		Non-repeat
Sniffles2.DEL.39BBM1	DEL	chr2	233790480	-190	MROH2A,UGT1A4,UGT1A1,UGT1A6,UGT1A10	0.4392	DEL_chr2_591da608	0.802521	0.263101	TRUE	TRUE	FALSE	(TCCT)n	Simple_repeat
Sniffles2.INS.39B5M1	INS	chr2	233790576	35	MROH2A,UGT1A4,UGT1A1,UGT1A6,UGT1A10	0.00274	.		.	FALSE	FALSE	TRUE	(CCTC)n	Simple_repeat
Sniffles2.INS.39BDM1	INS	chr2	233820516	50	MROH2A	0.00092	.		.	FALSE	FALSE	TRUE		Non-repeat
Sniffles2.INS.39BEM1	INS	chr2	233896081	140	TRPM8,MROH2A	0.95735	INS_chr2_c6912e95	1	0.426792	TRUE	TRUE	FALSE	(TA)n	Simple_repeat
Sniffles2.DEL.39C0M1	DEL	chr2	233927779	-45	TRPM8	0.17273	DEL_chr2_5318d339	0.479167	0.000214	TRUE	TRUE	FALSE		Non-repeat
Sniffles2.INS.39BFM1	INS	chr2	233927904	36	TRPM8	0.00818	.		.	FALSE	FALSE	TRUE	(TCTC)n	Simple_repeat
Sniffles2.DEL.39C1M1	DEL	chr2	233972097	-40	TRPM8	0.00091	DEL_chr2_9a70cd5d	0.018999	8e-06	FALSE	FALSE	TRUE	LTR12C	LTR
Sniffles2.DEL.39C3M1	DEL	chr2	233999039	-38	SPP2,TRPM8	0.00091	DEL_chr2_3e6cf128	0.107438	0.005391	FALSE	FALSE	TRUE		Non-repeat
Sniffles2.INS.39C2M1	INS	chr2	234017112	2470	SPP2,TRPM8	0.01093	INS_chr2_6216ff5d	0.495567	0.010072	FALSE	TRUE	FALSE	SVA_F	SVA
Sniffles2.DEL.39C4M1	DEL	chr2	234060714	-40	SPP2	0.00182	DEL_chr2_cef948ab	0.000191	8e-06	TRUE	FALSE	FALSE	(CA)n	Simple_repeat
Sniffles2.DEL.39C5M1	DEL	chr2	234083233	-3066	SPP2	0.00091	DEL_chr2_fc32477f	0.999674	0.00571	TRUE	TRUE	FALSE		Non-repeat
Sniffles2.DEL.39C8M1	DEL	chr2	234101444	-34	SPP2	0.00364	DEL_chr2_c2b2b4ac	0.001704	1.6e-05	FALSE	FALSE	TRUE	(CA)n	Simple_repeat
Sniffles2.INS.39C6M1	INS	chr2	234117499	34	SPP2	0.00911	.		.	FALSE	FALSE	TRUE	(AG)n	Simple_repeat
Sniffles2.DEL.39C9M1	DEL	chr2	234170704	-35	SPP2	0.00091	DEL_chr2_a66b3bbe	0.330275	0.000483	FALSE	TRUE	FALSE	FLAM_C	SINE/Alu
Sniffles2.DEL.39CAM1	DEL	chr2	234180125	-34	SPP2	0.03273	DEL_chr2_2384a10e	0.346535	8e-06	FALSE	TRUE	FALSE	(A)n	Simple_repeat
Sniffles2.DEL.39CBM1	DEL	chr2	234183871	-38	SPP2	0.0082	DEL_chr2_2b1e20fa	4.1e-05	1.6e-05	FALSE	FALSE	TRUE	(AAGA)n	Simple_repeat
Sniffles2.INS.39C7M1	INS	chr2	234183898	37	SPP2	0.00091	.		.	FALSE	FALSE	TRUE	(GA)n	Simple_repeat
Sniffles2.INS.39CCM1	INS	chr2	234200074	86	SPP2	0.16788	.		.	TRUE	FALSE	FALSE		Non-repeat
Sniffles2.DEL.39CEM1	DEL	chr2	234222673	-31	SPP2	0.01452	DEL_chr2_2b1e20fa	3.4e-05	1.6e-05	FALSE	FALSE	TRUE	(A)n	Simple_repeat
Sniffles2.DEL.39CFM1	DEL	chr2	234242112	-5939	SPP2	0.00091	DEL_chr2_98ae269a	0.999663	1.6e-05	TRUE	TRUE	FALSE		Non-repeat
Sniffles2.DEL.39D0M1	DEL	chr2	234259901	-41	SPP2	0.00091	DEL_chr2_23768798	0.165354	0.000247	FALSE	FALSE	TRUE	(GCCTCA)n	Simple_repeat
Sniffles2.INS.39CDM1	INS	chr2	234260113	37	SPP2	0.00273	.		.	FALSE	FALSE	TRUE		Non-repeat
Sniffles2.DEL.39D1M1	DEL	chr2	234271468	-37	SPP2	0.00091	DEL_chr2_3a45fac7	0.008471	1.6e-05	FALSE	FALSE	TRUE		Non-repeat
Sniffles2.DEL.39D5M1	DEL	chr2	234297596	-39	SPP2	0.00364	DEL_chr2_2b1e20fa	4.2e-05	1.6e-05	FALSE	FALSE	TRUE	(TCTT)n	Simple_repeat
Sniffles2.INS.39D2M1	INS	chr2	234321337	40	SPP2	0.01815	.		.	FALSE	FALSE	TRUE		Non-repeat
Sniffles2.DEL.39D6M1	DEL	chr2	234327358	-14407	SPP2	0.00182	DEL_chr2_f7ded52d	0.999861	8e-06	TRUE	TRUE	FALSE		Non-repeat
Sniffles2.DEL.39D7M1	DEL	chr2	234332514	-48	SPP2	0.00091	DEL_chr2_6a708611	0.123426	0.002446	FALSE	FALSE	TRUE		Non-repeat
Sniffles2.DEL.39D8M1	DEL	chr2	234351235	-1615	SPP2	0.00182	DEL_chr2_e09f46ea	0.820539	0.016522	TRUE	TRUE	FALSE		Non-repeat
Sniffles2.INS.39D3M1	INS	chr2	234357936	34	SPP2	0.0064	INS_chr2_8307c0f6	0.590542	7.9e-05	FALSE	TRUE	FALSE	(CCTTC)n	Simple_repeat
Sniffles2.INS.39D4M1	INS	chr2	234389229	34	SPP2	0.00727	.		.	FALSE	FALSE	TRUE		Non-repeat
Sniffles2.DEL.39D9M1	DEL	chr2	234389278	-57	SPP2	0.02273	DEL_chr2_2b1e20fa	6.2e-05	1.6e-05	FALSE	FALSE	TRUE		Non-repeat
Sniffles2.DEL.39DFM1	DEL	chr2	234407308	-32	SPP2	0.31091	DEL_chr2_7c3e8c20	0.151376	0.001806	TRUE	FALSE	FALSE	(TA)n	Simple_repeat
Sniffles2.INS.39DAM1	INS	chr2	234407342	32	SPP2	0.01091	.		.	FALSE	FALSE	TRUE	(AT)n	Simple_repeat
Sniffles2.INS.39DBM1	INS	chr2	234419265	39	SPP2	0.07377	.		.	TRUE	FALSE	FALSE	(TTTCT)n	Simple_repeat
Sniffles2.INS.39DCM1	INS	chr2	234439513	31	ENSG00000235726,SPP2	0.21688	.		.	FALSE	FALSE	TRUE	(TA)n	Simple_repeat
Sniffles2.INS.39DDM1	INS	chr2	234440953	44	ENSG00000235726,SPP2	0.0971	.		.	TRUE	FALSE	FALSE	(TTCC)n	Simple_repeat
Sniffles2.INS.39DEM1	INS	chr2	234461160	41	ENSG00000235726,SPP2	0.00182	.		.	FALSE	FALSE	TRUE		Non-repeat
Sniffles2.DEL.39E0M1	DEL	chr2	234491067	-42	ENSG00000235726,SPP2	0.07364	DEL_chr2_4bfb6d6f	0.045102	9e-06	FALSE	FALSE	TRUE		Non-repeat
Sniffles2.INS.39E1M1	INS	chr2	234505484	40	ENSG00000235726	0.00275	.		.	FALSE	FALSE	TRUE	(AT)n	Simple_repeat
Sniffles2.DEL.39E8M1	DEL	chr2	234505770	-35	ENSG00000235726	0.00458	DEL_chr2_7942df82	0.003734	8e-06	FALSE	FALSE	TRUE	MLT2A1	LTR
Sniffles2.DEL.39E9M1	DEL	chr2	234514627	-37	ENSG00000235726	0.00365	DEL_chr2_2b1e20fa	4e-05	1.6e-05	FALSE	FALSE	TRUE		Non-repeat
Sniffles2.INS.39E2M1	INS	chr2	234514751	935	ENSG00000235726	0.71869	.		.	FALSE	FALSE	TRUE	(GT)n	Simple_repeat
Sniffles2.INS.39E3M1	INS	chr2	234514835	62	ENSG00000235726	0.01364	.		.	FALSE	FALSE	TRUE	(TG)n	Simple_repeat
Sniffles2.INS.39E4M1	INS	chr2	234533066	47	ENSG00000235726	0.00273	.		.	FALSE	FALSE	TRUE	A-rich	Low_complexity
Sniffles2.INS.39E5M1	INS	chr2	234540849	200	ENSG00000235726	0.5127	.		.	FALSE	FALSE	TRUE	DNM1r	other-repeat
Sniffles2.DEL.39EAM1	DEL	chr2	234541062	-35	ENSG00000235726	0.45818	DEL_chr2_3475f128	0.064401	1.6e-05	FALSE	FALSE	TRUE		Non-repeat
Sniffles2.INS.39E6M1	INS	chr2	234544608	48	ENSG00000235726	0.31034	.		.	TRUE	FALSE	FALSE	G-rich	Low_complexity
Sniffles2.DEL.39EBM1	DEL	chr2	234544692	-57	ENSG00000235726	0.51361	DEL_chr2_47ec425a	0.383301	0.061414	TRUE	TRUE	FALSE	GA-rich	Low_complexity
Sniffles2.DEL.39ECM1	DEL	chr2	234562393	-38	ENSG00000235726	0.00091	DEL_chr2_336910fc	0.00081	8e-06	FALSE	FALSE	TRUE	SVA_F	SVA
Sniffles2.INS.39E7M1	INS	chr2	234562678	55	ENSG00000235726	0.00544	.		.	FALSE	FALSE	TRUE	(G)n	Simple_repeat
Sniffles2.DEL.39EDM1	DEL	chr2	234565762	-38	ENSG00000235726	0.28818	DEL_chr2_af4ef787	0.101036	0.000332	FALSE	FALSE	TRUE	(T)n	Simple_repeat
Sniffles2.DEL.39EFM1	DEL	chr2	234590573	-42	ENSG00000235726	0.00091	DEL_chr2_336910fc	0.000893	8e-06	FALSE	FALSE	TRUE		Non-repeat
Sniffles2.DEL.39EEM1	DEL	chr2	234593051	-37	ENSG00000235726	0.00455	DEL_chr2_336910fc	0.000789	8e-06	FALSE	FALSE	TRUE	(AC)n	Simple_repeat
Sniffles2.INS.39F0M1	INS	chr2	234611152	1156	ENSG00000235726	0.25318	.		.	FALSE	FALSE	TRUE	L1HS	LINE
Sniffles2.DEL.39FEM1	DEL	chr2	234612151	-33	ENSG00000235726	0.00091	DEL_chr2_7f1cf6f0	0.090074	0.000437	FALSE	FALSE	TRUE	(TG)n	Simple_repeat
Sniffles2.INS.39F1M1	INS	chr2	234622903	52	ENSG00000235726	0.00635	.		.	TRUE	FALSE	FALSE		Non-repeat
Sniffles2.INS.39F2M1	INS	chr2	234628494	31	ENSG00000235726	0.0055	.		.	FALSE	FALSE	TRUE	(AT)n	Simple_repeat
Sniffles2.DEL.39FFM1	DEL	chr2	234637918	-34	ENSG00000235726	0.00182	DEL_chr2_dd0e8aaf	0.000651	7.9e-05	FALSE	FALSE	TRUE	(T)n	Simple_repeat
Sniffles2.INS.39F3M1	INS	chr2	234638092	128	ENSG00000235726	0.73866	INS_chr2_08c7d7a2	0.968812	0.596471	TRUE	TRUE	FALSE	AluY	SINE/Alu
Sniffles2.DEL.3A00M1	DEL	chr2	234643503	-2580	ENSG00000235726	0.22595	DEL_chr2_e885f332	0.291139	8e-06	FALSE	FALSE	TRUE		Non-repeat
Sniffles2.DEL.3A01M1	DEL	chr2	234643870	-2318	ENSG00000235726	0.24138	DEL_chr2_e885f332	0.304811	8e-06	FALSE	TRUE	FALSE		Non-repeat
Sniffles2.DEL.3A02M1	DEL	chr2	234644373	-1710	ENSG00000235726	0.04628	DEL_chr2_d131ff68	0.357686	2.4e-05	FALSE	TRUE	FALSE		Non-repeat
Sniffles2.DEL.3A03M1	DEL	chr2	234644866	-1133	ENSG00000235726	0.02555	DEL_chr2_d131ff68	0.539683	2.4e-05	FALSE	TRUE	FALSE		Non-repeat
Sniffles2.DEL.3A04M1	DEL	chr2	234644978	-2569	ENSG00000235726	0.00274	DEL_chr2_75be6974	0.751655	0.000286	FALSE	TRUE	FALSE		Non-repeat
Sniffles2.DEL.3A06M1	DEL	chr2	234645404	-1857	ENSG00000235726	0.00911	DEL_chr2_fe71a9a5	0.623329	0.082775	FALSE	TRUE	FALSE		Non-repeat
Sniffles2.INS.39F4M1	INS	chr2	234645573	4620	ENSG00000235726	0.00092	.		.	FALSE	FALSE	TRUE	(CTACTCC)n	Simple_repeat
Sniffles2.DEL.3A05M1	DEL	chr2	234645679	-150	ENSG00000235726	0.07391	DEL_chr2_d628c9be	0.409371	0.000648	FALSE	TRUE	FALSE		Non-repeat
Sniffles2.INS.39F8M1	INS	chr2	234645705	3433	ENSG00000235726	0.00183	.		.	FALSE	FALSE	TRUE		Non-repeat
Sniffles2.INS.39F5M1	INS	chr2	234645718	1527	ENSG00000235726	0.00275	.		.	FALSE	FALSE	TRUE		Non-repeat
Sniffles2.INS.39F6M1	INS	chr2	234645844	66	ENSG00000235726	0.04753	.		.	FALSE	FALSE	TRUE	(CCTGCTC)n	Simple_repeat
Sniffles2.INS.39F7M1	INS	chr2	234646097	497	ENSG00000235726	0.01374	.		.	FALSE	FALSE	TRUE		Non-repeat
Sniffles2.DEL.3A07M1	DEL	chr2	234646283	-939	ENSG00000235726	0.01835	DEL_chr2_fe71a9a5	0.38572	0.082775	FALSE	TRUE	FALSE		Non-repeat
Sniffles2.DEL.3A08M1	DEL	chr2	234646600	-84	ENSG00000235726	0.0213	DEL_chr2_fe71a9a5	0.034879	0.082775	FALSE	FALSE	TRUE		Non-repeat
Sniffles2.INS.39F9M1	INS	chr2	234646937	111	ENSG00000235726	0.02045	.		.	FALSE	FALSE	TRUE		Non-repeat
Sniffles2.DEL.3A09M1	DEL	chr2	234646991	-774	ENSG00000235726	0.01657	DEL_chr2_fe71a9a5	0.318014	0.082775	FALSE	TRUE	FALSE		Non-repeat
Sniffles2.INS.39FAM1	INS	chr2	234647045	747	ENSG00000235726	0.03271	.		.	FALSE	FALSE	TRUE	(CTCCCA)n	Simple_repeat
Sniffles2.DEL.3A0AM1	DEL	chr2	234647460	-127	ENSG00000235726	0.04705	DEL_chr2_fe71a9a5	0.052524	0.082775	FALSE	FALSE	TRUE		Non-repeat
Sniffles2.INS.39FBM1	INS	chr2	234647743	72	ENSG00000235726	0.0206	.		.	FALSE	FALSE	TRUE		Non-repeat
Sniffles2.DEL.3A0CM1	DEL	chr2	234648098	-1517	ENSG00000235726	0.00841	DEL_chr2_aa74f0b9	0.43083	0.236859	FALSE	TRUE	FALSE		Non-repeat
Sniffles2.DEL.3A0BM1	DEL	chr2	234648304	-133	ENSG00000235726	0.06814	DEL_chr2_a429c1ef	0.768728	5.1e-05	FALSE	TRUE	FALSE		Non-repeat
Sniffles2.INS.39FCM1	INS	chr2	234648576	98	ENSG00000235726	0.03315	.		.	FALSE	FALSE	TRUE	(CCTACT)n	Simple_repeat
Sniffles2.DEL.3A0DM1	DEL	chr2	234648578	-805	ENSG00000235726	0.02583	DEL_chr2_aa74f0b9	0.811414	0.236859	FALSE	TRUE	FALSE		Non-repeat
Sniffles2.DEL.3A0EM1	DEL	chr2	234649381	-116	ENSG00000235726	0.21273	DEL_chr2_08b340f4	0.2849	0.250944	FALSE	FALSE	TRUE		Non-repeat
Sniffles2.INS.39FDM1	INS	chr2	234649456	41	ENSG00000235726	0.07509	.		.	TRUE	FALSE	FALSE		Non-repeat
Sniffles2.DEL.3A0FM1	DEL	chr2	234683185	-44	ENSG00000235726	0.01821	DEL_chr2_dedc2973	0.079505	8e-06	FALSE	FALSE	TRUE		Non-repeat
Sniffles2.DEL.3A12M1	DEL	chr2	234720455	-33	ENSG00000235726	0.01636	DEL_chr2_e56408b5	0.0007	7.9e-05	FALSE	FALSE	TRUE	(A)n	Simple_repeat
Sniffles2.INS.3A11M1	INS	chr2	234746214	2978	ENSG00000235726	0.00091	.		.	FALSE	FALSE	TRUE	SVA_F	SVA
Sniffles2.DEL.3A13M1	DEL	chr2	234785812	-42	ENSG00000235726	0.00091	DEL_chr2_8494e899	1e-06	0.03335	FALSE	FALSE	TRUE		Non-repeat
Sniffles2.INS.3A14M1	INS	chr2	234803622	31	ENSG00000235726	0.02273	.		.	FALSE	FALSE	TRUE	(AAGA)n	Simple_repeat
Sniffles2.DEL.3A18M1	DEL	chr2	234812351	-32	ENSG00000235726	0.00273	DEL_chr2_8494e899	1e-06	0.03335	FALSE	FALSE	TRUE	(CA)n	Simple_repeat
Sniffles2.INS.3A15M1	INS	chr2	234826628	46	ENSG00000235726	0.00091	.		.	FALSE	FALSE	TRUE	(TC)n	Simple_repeat
Sniffles2.DEL.3A19M1	DEL	chr2	234829926	-34	ENSG00000235726	0.00091	DEL_chr2_8352aebb	0.006473	8e-06	FALSE	FALSE	TRUE	(TC)n	Simple_repeat
Sniffles2.DEL.3A1AM1	DEL	chr2	234852862	-1526	ENSG00000235726	0.00091	DEL_chr2_030d6e9d	0.885905	0.000349	FALSE	TRUE	FALSE		Non-repeat
Sniffles2.INS.3A16M1	INS	chr2	234856848	32	ENSG00000235726	0.00091	.		.	FALSE	FALSE	TRUE	(A)n	Simple_repeat
Sniffles2.DUP.3A1BM1	DUP	chr2	234873239	49140	ENSG00000235726	0.00091	DUP_chr2_4d3ccfe1	0.999959	9.5e-05	FALSE	TRUE	FALSE		Non-repeat
Sniffles2.INS.3A17M1	INS	chr2	234875406	35	ENSG00000235726	0.00457	.		.	FALSE	FALSE	TRUE		Non-repeat
Sniffles2.DEL.3A20M1	DEL	chr2	234899139	-49	SH3BP4,ENSG00000235726	0.28182	DEL_chr2_f2ebd4ed	0.003526	0.08816	FALSE	FALSE	TRUE		Non-repeat
Sniffles2.DEL.3A21M1	DEL	chr2	234902022	-58	SH3BP4,ENSG00000235726	0.32849	DEL_chr2_0b2bfa5b	0.140811	0.002842	TRUE	FALSE	FALSE	GA-rich	Low_complexity
Sniffles2.INS.3A1DM1	INS	chr2	234902357	33	SH3BP4,ENSG00000235726	0.00544	.		.	FALSE	FALSE	TRUE	(AGAA)n	Simple_repeat
Sniffles2.DEL.3A22M1	DEL	chr2	234903623	-311	SH3BP4,ENSG00000235726	0.18	DEL_chr2_f418fc30	0.453885	0.085769	TRUE	TRUE	FALSE	AluY	SINE/Alu
Sniffles2.INS.3A1EM1	INS	chr2	234905563	35	SH3BP4,ENSG00000235726	0.00729	.		.	FALSE	FALSE	TRUE	(GAGG)n	Simple_repeat
Sniffles2.DEL.3A23M1	DEL	chr2	234932160	-31	SH3BP4,ENSG00000235726	0.06352	DEL_chr2_8494e899	1e-06	0.03335	FALSE	FALSE	TRUE		Non-repeat
Sniffles2.DEL.3A24M1	DEL	chr2	234934412	-31	SH3BP4,ENSG00000235726	0.00455	DEL_chr2_f292fa41	0.051948	0.5	FALSE	FALSE	TRUE	(T)n	Simple_repeat
Sniffles2.DEL.3A25M1	DEL	chr2	234939343	-38	SH3BP4,ENSG00000235726	0.00091	DEL_chr2_8494e899	1e-06	0.03335	FALSE	FALSE	TRUE		Non-repeat
Sniffles2.INS.3A1FM1	INS	chr2	234986166	41	SH3BP4	0.00091	.		.	FALSE	FALSE	TRUE		Non-repeat
Sniffles2.DEL.3A26M1	DEL	chr2	234986258	-40	SH3BP4	0.00182	DEL_chr2_c9ebfe74	0.039798	0.000241	FALSE	FALSE	TRUE		Non-repeat
Sniffles2.DEL.3A27M1	DEL	chr2	234992648	-47	SH3BP4	0.07441	DEL_chr2_21b23a48	0.217195	0.016086	FALSE	FALSE	TRUE		Non-repeat
Sniffles2.INS.3A29M1	INS	chr2	235010772	124	SH3BP4	0.33122	.		.	FALSE	FALSE	TRUE		Non-repeat
Sniffles2.DEL.3A2EM1	DEL	chr2	235010796	-67	SH3BP4	0.57909	DEL_chr2_2421dc39	0.220851	1.8e-05	FALSE	FALSE	TRUE		Non-repeat
Sniffles2.INS.3A2AM1	INS	chr2	235030831	47	SH3BP4	0.00091	.		.	FALSE	FALSE	TRUE		Non-repeat
Sniffles2.DEL.3A2FM1	DEL	chr2	235038239	-157	SH3BP4	0.30853	DEL_chr2_b47a56f6	0.264097	0.001061	TRUE	FALSE	FALSE	(AT)n	Simple_repeat
Sniffles2.INS.3A2BM1	INS	chr2	235038250	46	SH3BP4	0.1275	.		.	FALSE	FALSE	TRUE	(ATATATAT)n	Simple_repeat
Sniffles2.DEL.3A30M1	DEL	chr2	235043520	-106	SH3BP4	0.50272	DEL_chr2_fbdfa280	0.251765	0.003313	FALSE	FALSE	TRUE		Non-repeat
Sniffles2.INS.3A2CM1	INS	chr2	235043761	47	SH3BP4	0.00182	.		.	FALSE	FALSE	TRUE	(C)n	Simple_repeat
Sniffles2.INS.3A2DM1	INS	chr2	235057421	51	SH3BP4	0.00182	.		.	FALSE	FALSE	TRUE	(TA)n	Simple_repeat
Sniffles2.INS.3A32M1	INS	chr2	235101838	42	SH3BP4	0.23956	.		.	FALSE	FALSE	TRUE	(TA)n	Simple_repeat
Sniffles2.DEL.3A38M1	DEL	chr2	235102283	-186	SH3BP4	0.28947	DEL_chr2_5bbf6a2d	0.989333	0.327253	TRUE	TRUE	FALSE		Non-repeat
Sniffles2.INS.3A33M1	INS	chr2	235109151	40	SH3BP4	0.29091	INS_chr2_487f3975	0.232258	0.331818	TRUE	FALSE	FALSE	(CA)n	Simple_repeat
Sniffles2.DEL.3A39M1	DEL	chr2	235113070	-34	SH3BP4	0.0118	DEL_chr2_fd1855fd	0.092105	0.000368	FALSE	FALSE	TRUE	Tigger2b_Pri	DNA_transposon
Sniffles2.INS.3A34M1	INS	chr2	235135314	43	SH3BP4	0.00182	.		.	FALSE	FALSE	TRUE	(TC)n	Simple_repeat
Sniffles2.DEL.3A3AM1	DEL	chr2	235149826	-1841	SH3BP4	0.00091	DEL_chr2_f605cefd	0.98979	5.6e-05	TRUE	TRUE	FALSE		Non-repeat
Sniffles2.DEL.3A3BM1	DEL	chr2	235152684	-35	SH3BP4	0.01818	DEL_chr2_4304b8e9	0.001463	0.000127	FALSE	FALSE	TRUE	(TTCT)n	Simple_repeat
Sniffles2.INS.3A35M1	INS	chr2	235152993	33	SH3BP4	0.03643	.		.	FALSE	FALSE	TRUE	(TTTC)n	Simple_repeat
Sniffles2.INS.3A36M1	INS	chr2	235169315	840	SH3BP4	0.97459	.		.	FALSE	FALSE	TRUE	(TGATGG)n	Simple_repeat
Sniffles2.DEL.3A3CM1	DEL	chr2	235174818	-6717	SH3BP4	0.00092	DEL_chr2_f221898a	0.087675	1.6e-05	FALSE	FALSE	TRUE		Non-repeat
Sniffles2.DEL.3A3DM1	DEL	chr2	235182136	-9760	SH3BP4	0.00091	DEL_chr2_fb8bebbd	0.998976	5.6e-05	FALSE	TRUE	FALSE		Non-repeat
Sniffles2.DEL.3A3EM1	DEL	chr2	235186025	-329	SH3BP4	0.47091	DEL_chr2_420188c5	0.954545	0.399302	TRUE	TRUE	FALSE	AluY	SINE/Alu
Sniffles2.INS.3A37M1	INS	chr2	235190319	324	SH3BP4	0.0929	INS_chr2_db6e344b	0.990826	0.101838	TRUE	TRUE	FALSE	AluY	SINE/Alu
Sniffles2.DEL.3A43M1	DEL	chr2	235218236	-38	SH3BP4	0.00455	DEL_chr2_722fe79e	0.229412	5.5e-05	FALSE	FALSE	TRUE	(CGTG)n	Simple_repeat
Sniffles2.INS.3A40M1	INS	chr2	235237801	33	AGAP1,SH3BP4	0.00182	.		.	FALSE	FALSE	TRUE	(A)n	Simple_repeat
Sniffles2.DEL.3A44M1	DEL	chr2	235266054	-42	AGAP1,SH3BP4	0.00272	DEL_chr2_fe3e21a1	0.064565	0.000879	FALSE	FALSE	TRUE		Non-repeat
Sniffles2.INS.3A41M1	INS	chr2	235266466	48	AGAP1,SH3BP4	0.31488	.		.	FALSE	FALSE	TRUE		Non-repeat
Sniffles2.INS.3A42M1	INS	chr2	235277615	32	AGAP1,SH3BP4	0.01818	.		.	FALSE	FALSE	TRUE	(GAAG)n	Simple_repeat
Sniffles2.DEL.3A49M1	DEL	chr2	235301712	-54	AGAP1,SH3BP4	0.00091	DEL_chr2_195f2003	0.135471	0.006384	FALSE	FALSE	TRUE		Non-repeat
Sniffles2.DEL.3A48M1	DEL	chr2	235302161	-67	AGAP1,SH3BP4	0.00364	DEL_chr2_cbb979db	0.481824	8e-06	FALSE	TRUE	FALSE	(CCTCCTC)n	Simple_repeat
Sniffles2.INS.3A45M1	INS	chr2	235302215	34	AGAP1,SH3BP4	0.46642	.		.	FALSE	FALSE	TRUE		Non-repeat
Sniffles2.DEL.3A4AM1	DEL	chr2	235334356	-51	AGAP1,SH3BP4	0.02186	DEL_chr2_3455dbbc	0.129676	0.000219	TRUE	FALSE	FALSE		Non-repeat
Sniffles2.INS.3A46M1	INS	chr2	235358100	116	AGAP1,SH3BP4	0.03188	.		.	TRUE	FALSE	FALSE		Non-repeat
Sniffles2.INS.3A47M1	INS	chr2	235370062	48	AGAP1,SH3BP4	0.00364	.		.	FALSE	FALSE	TRUE		Non-repeat
Sniffles2.DEL.3A4BM1	DEL	chr2	235375925	-36	AGAP1,SH3BP4	0.0971	DEL_chr2_abbb33fe	0.009201	8e-06	TRUE	FALSE	FALSE	(TA)n	Simple_repeat
Sniffles2.DEL.3A4CM1	DEL	chr2	235389448	-32	AGAP1,SH3BP4	0.02464	DEL_chr2_8494e899	1e-06	0.03335	FALSE	FALSE	TRUE	(A)n	Simple_repeat
Sniffles2.DEL.3A53M1	DEL	chr2	235407370	-41	AGAP1,SH3BP4	0.00091	DEL_chr2_1b641f4d	0.162276	1.6e-05	FALSE	FALSE	TRUE	(A)n	Simple_repeat
Sniffles2.INS.3A4DM1	INS	chr2	235410589	43	AGAP1,SH3BP4	0.20401	.		.	FALSE	FALSE	TRUE		Non-repeat
Sniffles2.INS.3A4EM1	INS	chr2	235426842	33	AGAP1,SH3BP4	0.11364	.		.	FALSE	FALSE	TRUE	(GGGA)n	Simple_repeat
Sniffles2.DEL.3A54M1	DEL	chr2	235430621	-37	AGAP1,SH3BP4	0.00182	DEL_chr2_8494e899	1e-06	0.03335	FALSE	FALSE	TRUE	MER66B	LTR
Sniffles2.DEL.3A55M1	DEL	chr2	235437959	-33	AGAP1,SH3BP4	0.05172	DEL_chr2_8494e899	1e-06	0.03335	FALSE	FALSE	TRUE	(T)n	Simple_repeat
Sniffles2.INS.3A4FM1	INS	chr2	235442640	32	AGAP1,SH3BP4	0.00272	.		.	FALSE	FALSE	TRUE	(T)n	Simple_repeat
Sniffles2.DEL.3A56M1	DEL	chr2	235470060	-40	AGAP1,SH3BP4	0.67241	DEL_chr2_8494e899	1e-06	0.03335	FALSE	FALSE	TRUE	(TA)n	Simple_repeat
Sniffles2.INS.3A50M1	INS	chr2	235488082	32	AGAP1,SH3BP4	0.06466	.		.	FALSE	FALSE	TRUE	(TCTT)n	Simple_repeat
Sniffles2.DEL.3A57M1	DEL	chr2	235488173	-429	AGAP1,SH3BP4	0.05191	DEL_chr2_af8c3177	0.788009	0.037645	FALSE	TRUE	FALSE	AluY	SINE/Alu
Sniffles2.INS.3A51M1	INS	chr2	235488542	432	AGAP1,SH3BP4	0.11273	.		.	FALSE	FALSE	TRUE	SVA_A	SVA
Sniffles2.INS.3A52M1	INS	chr2	235494494	38	AGAP1,SH3BP4	0.00091	.		.	FALSE	FALSE	TRUE		Non-repeat
Sniffles2.INS.3A58M1	INS	chr2	235504420	66	AGAP1,SH3BP4	0.81364	.		.	FALSE	FALSE	TRUE		Non-repeat
Sniffles2.DEL.3A5EM1	DEL	chr2	235504440	-39	AGAP1,SH3BP4	0.00364	DEL_chr2_9def44e8	0.244565	4.8e-05	FALSE	FALSE	TRUE		Non-repeat
Sniffles2.DEL.3A5FM1	DEL	chr2	235525297	-40	AGAP1,SH3BP4	0.16091	DEL_chr2_62c6dc37	0.00271	0.001256	FALSE	FALSE	TRUE		Non-repeat
Sniffles2.DEL.3A60M1	DEL	chr2	235525881	-294	AGAP1,SH3BP4	0.16393	DEL_chr2_52c88e7a	0.539004	0.002553	FALSE	TRUE	FALSE		Non-repeat
Sniffles2.INS.3A59M1	INS	chr2	235536199	54	AGAP1,SH3BP4	0.78312	.		.	FALSE	FALSE	TRUE		Non-repeat
Sniffles2.DEL.3A61M1	DEL	chr2	235536252	-38	AGAP1,SH3BP4	0.00363	DEL_chr2_94aa4496	0.201031	0.00054	FALSE	FALSE	TRUE		Non-repeat
Sniffles2.DEL.3A62M1	DEL	chr2	235543092	-36	AGAP1,SH3BP4	0.00091	DEL_chr2_95246f92	0.004477	1.6e-05	FALSE	FALSE	TRUE	(C)n	Simple_repeat
Sniffles2.INS.3A5AM1	INS	chr2	235565000	33	AGAP1,SH3BP4	0.00455	.		.	FALSE	FALSE	TRUE	(G)n	Simple_repeat
Sniffles2.DEL.3A63M1	DEL	chr2	235573040	-35	AGAP1,SH3BP4	0.27454	DEL_chr2_1a0eec61	0.363636	0.001797	TRUE	TRUE	FALSE	(TCT)n	Simple_repeat
Sniffles2.INS.3A5CM1	INS	chr2	235573062	1151	AGAP1,SH3BP4	0.00273	.		.	FALSE	FALSE	TRUE	(TCATTA)n	Simple_repeat
Sniffles2.INS.3A5BM1	INS	chr2	235573076	122	AGAP1,SH3BP4	0.02277	.		.	FALSE	FALSE	TRUE	(TCT)n	Simple_repeat
Sniffles2.DEL.3A64M1	DEL	chr2	235589190	-31	AGAP1,SH3BP4	0.00639	DEL_chr2_ef71def3	0.035556	0.5	FALSE	FALSE	TRUE	(T)n	Simple_repeat
Sniffles2.DEL.3A65M1	DEL	chr2	235592313	-47	AGAP1,SH3BP4	0.0119	DEL_chr2_562ea789	0.010629	0.000188	FALSE	FALSE	TRUE		Non-repeat
Sniffles2.INS.3A5DM1	INS	chr2	235594939	80	AGAP1	0.00091	.		.	FALSE	FALSE	TRUE	(GAGG)n	Simple_repeat
Sniffles2.INS.3A66M1	INS	chr2	235597797	218	AGAP1	0.28494	.		.	FALSE	FALSE	TRUE		Non-repeat
Sniffles2.DEL.3A6AM1	DEL	chr2	235597836	-33	AGAP1	0.15818	DEL_chr2_3d42f04d	0.001335	0.000119	FALSE	FALSE	TRUE		Non-repeat
Sniffles2.DEL.3A6BM1	DEL	chr2	235619216	-60	AGAP1	0.00182	DEL_chr2_59141c5a	0.009117	8e-06	FALSE	FALSE	TRUE		Non-repeat
Sniffles2.INS.3A67M1	INS	chr2	235619618	42	AGAP1	0.00182	.		.	FALSE	FALSE	TRUE		Non-repeat
Sniffles2.INS.3A68M1	INS	chr2	235627193	48	AGAP1	0.00182	.		.	FALSE	FALSE	TRUE	GA-rich	Low_complexity
Sniffles2.DEL.3A6CM1	DEL	chr2	235669798	-44	AGAP1	0.00182	DEL_chr2_3ea8b9b8	0.000381	2.4e-05	FALSE	FALSE	TRUE		Non-repeat
Sniffles2.DEL.3A6DM1	DEL	chr2	235677908	-32	AGAP1	0.39	DEL_chr2_cc76ad6a	0.186441	8e-06	FALSE	FALSE	TRUE	(A)n	Simple_repeat
Sniffles2.INS.3A69M1	INS	chr2	235677925	48	AGAP1	0.00639	.		.	FALSE	FALSE	TRUE	(TG)n	Simple_repeat
Sniffles2.DEL.3A6EM1	DEL	chr2	235686636	-31	AGAP1	0.22091	DEL_chr2_ab383001	0.108173	9e-06	FALSE	FALSE	TRUE	(AT)n	Simple_repeat
Sniffles2.DEL.3A6FM1	DEL	chr2	235688033	-38	AGAP1	0.00364	DEL_chr2_4e89d61d	0.009697	4.8e-05	FALSE	FALSE	TRUE	AluSx	SINE/Alu
Sniffles2.DEL.3A70M1	DEL	chr2	235694159	-42	AGAP1	0.00273	DEL_chr2_dfe912a8	0.066874	0.000121	TRUE	FALSE	FALSE	AluY	SINE/Alu
Sniffles2.INS.3A71M1	INS	chr2	235700984	44	AGAP1	0.00092	.		.	FALSE	FALSE	TRUE	(C)n	Simple_repeat
Sniffles2.DEL.3A75M1	DEL	chr2	235700995	-33	AGAP1	0.72404	DEL_chr2_bac9f730	0.267717	0.003105	FALSE	FALSE	TRUE	(TA)n	Simple_repeat
Sniffles2.DEL.3A76M1	DEL	chr2	235701588	-4908	AGAP1	0.00092	DEL_chr2_bc391a54	0.110409	7.2e-05	TRUE	FALSE	FALSE		Non-repeat
Sniffles2.INS.3A72M1	INS	chr2	235702935	32	AGAP1	0.00639	.		.	FALSE	FALSE	TRUE	(T)n	Simple_repeat
Sniffles2.DEL.3A77M1	DEL	chr2	235707640	-58	AGAP1	0.37727	DEL_chr2_872e22bf	0.296482	0.000128	FALSE	FALSE	TRUE		Non-repeat
Sniffles2.INS.3A73M1	INS	chr2	235728110	38	AGAP1	0.00182	.		.	FALSE	FALSE	TRUE	(GT)n	Simple_repeat
Sniffles2.DEL.3A78M1	DEL	chr2	235734951	-144	AGAP1	0.35546	DEL_chr2_22aa0a0d	0.912659	0.002277	FALSE	TRUE	FALSE		Non-repeat
Sniffles2.DEL.3A79M1	DEL	chr2	235746378	-31	AGAP1	0.03727	DEL_chr2_9d3707e0	0.002086	1.6e-05	FALSE	FALSE	TRUE	(T)n	Simple_repeat
Sniffles2.DEL.3A7AM1	DEL	chr2	235757618	-39	AGAP1	0.00548	DEL_chr2_e477e236	0.00576	8e-06	FALSE	FALSE	TRUE		Non-repeat
Sniffles2.DEL.3A7BM1	DEL	chr2	235763055	-37	AGAP1	0.00273	DEL_chr2_c432f04d	0.007024	1.6e-05	FALSE	FALSE	TRUE		Non-repeat
Sniffles2.INS.3A74M1	INS	chr2	235764740	259	AGAP1	0.25273	.		.	FALSE	FALSE	TRUE		Non-repeat
Sniffles2.DEL.3A7CM1	DEL	chr2	235795665	-43	AGAP1	0.00091	DEL_chr2_a09f369a	0.000875	1.6e-05	FALSE	FALSE	TRUE		Non-repeat
Sniffles2.INS.3A7EM1	INS	chr2	235802949	1011	AGAP1	0.00091	INS_chr2_c91510af	0.023353	9e-06	FALSE	FALSE	TRUE	(ATG)n	Simple_repeat
Sniffles2.INS.3A7DM1	INS	chr2	235803006	529	AGAP1	0.94102	INS_chr2_297443b9	0.256472	0.355903	TRUE	FALSE	FALSE	(ATG)n	Simple_repeat
Sniffles2.DEL.3A80M1	DEL	chr2	235833854	-39	GBX2,AGAP1	0.00091	DEL_chr2_cea0b59c	0.088106	0.003563	FALSE	FALSE	TRUE		Non-repeat
Sniffles2.DEL.3A81M1	DEL	chr2	235843310	-38	GBX2,AGAP1	0.00547	DEL_chr2_96a07da2	0.003933	8e-06	FALSE	FALSE	TRUE		Non-repeat
Sniffles2.INS.3A7FM1	INS	chr2	235882767	39	GBX2,AGAP1	0.00091	.		.	FALSE	FALSE	TRUE	(T)n	Simple_repeat
Sniffles2.INS.3A82M1	INS	chr2	235910253	65	GBX2,AGAP1	0.66243	.		.	TRUE	FALSE	FALSE		Non-repeat
Sniffles2.INS.3A83M1	INS	chr2	235929787	46	GBX2,AGAP1	0.00364	.		.	FALSE	FALSE	TRUE	(GT)n	Simple_repeat
Sniffles2.INS.3A84M1	INS	chr2	235966151	33	GBX2,AGAP1	0.00818	.		.	FALSE	FALSE	TRUE		Non-repeat
Sniffles2.INS.3A85M1	INS	chr2	235976676	44	GBX2,AGAP1	0.00091	.		.	FALSE	FALSE	TRUE		Non-repeat
Sniffles2.DEL.3A86M1	DEL	chr2	235992135	-39	GBX2,AGAP1	0.00091	DEL_chr2_946cbcab	0.001774	8e-06	FALSE	FALSE	TRUE		Non-repeat
Sniffles2.INS.3A89M1	INS	chr2	235998735	102	GBX2,AGAP1	0.02186	INS_chr2_fc1eea1e	0.605805	0.007567	TRUE	TRUE	FALSE	(TGG)n	Simple_repeat
Sniffles2.DEL.3A8AM1	DEL	chr2	235999382	-52	GBX2,AGAP1	0.01551	DEL_chr2_ca8fdb48	0.11611	0.000531	FALSE	FALSE	TRUE	(GGT)n	Simple_repeat
Sniffles2.INS.3A88M1	INS	chr2	235999626	52	GBX2,AGAP1	0.28558	.		.	FALSE	FALSE	TRUE	(TGG)n	Simple_repeat
Sniffles2.DEL.3A8BM1	DEL	chr2	236073060	-4323	GBX2,AGAP1	0.00091	DEL_chr2_82c0556a	0.983924	0.000452	TRUE	TRUE	FALSE		Non-repeat
Sniffles2.INS.3A8CM1	INS	chr2	236116358	32	GBX2,AGAP1	0.00729	.		.	FALSE	FALSE	TRUE	(T)n	Simple_repeat
Sniffles2.DEL.3A8DM1	DEL	chr2	236137046	-36	GBX2,AGAP1	0.00547	DEL_chr2_cf5119c3	0.023979	8.7e-05	FALSE	FALSE	TRUE	(AC)n	Simple_repeat
Sniffles2.DEL.3A8EM1	DEL	chr2	236163494	-38	GBX2	0.00455	DEL_chr2_8494e899	1e-06	0.03335	FALSE	FALSE	TRUE		Non-repeat
Sniffles2.INS.3A8FM1	INS	chr2	236202795	32	ASB18,GBX2	0.0082	.		.	FALSE	FALSE	TRUE		Non-repeat
Sniffles2.DEL.3A91M1	DEL	chr2	236237369	-32	ASB18	0.14156	DEL_chr2_17de9252	0.072687	0.001362	TRUE	FALSE	FALSE	(GGGCCG)n	Simple_repeat
Sniffles2.DEL.3A92M1	DEL	chr2	236239456	-78	ASB18	0.32486	DEL_chr2_eaabf6c6	0.243038	0.044892	TRUE	FALSE	FALSE		Non-repeat
Sniffles2.INS.3A90M1	INS	chr2	236293142	33	IQCA1,ASB18	0.00364	.		.	FALSE	FALSE	TRUE		Non-repeat
Sniffles2.DEL.3A93M1	DEL	chr2	236293142	-44	IQCA1,ASB18	0.00274	DEL_chr2_8494e899	2e-06	0.03335	FALSE	FALSE	TRUE		Non-repeat
Sniffles2.DEL.3A9EM1	DEL	chr2	236300614	-36	IQCA1,ASB18	0.02087	DEL_chr2_90e4a833	0.057722	0.000858	FALSE	FALSE	TRUE	(TTCC)n	Simple_repeat
Sniffles2.INS.3A94M1	INS	chr2	236308064	31	IQCA1,ASB18	0.01282	.		.	FALSE	FALSE	TRUE		Non-repeat
Sniffles2.DUP.3AA5M1	DUP	chr2	236344663	543	IQCA1,ASB18	0.00091	DUP_chr2_dbbd790c	0.181985	0.000622	FALSE	FALSE	TRUE		Non-repeat
Sniffles2.INS.3A96M1	INS	chr2	236344955	113	IQCA1,ASB18	0.00635	.		.	FALSE	FALSE	TRUE		Non-repeat
Sniffles2.INS.3A95M1	INS	chr2	236344971	868	IQCA1,ASB18	0.30218	.		.	FALSE	FALSE	TRUE		Non-repeat
Sniffles2.DEL.3A9FM1	DEL	chr2	236345031	-41	IQCA1,ASB18	0.01996	DEL_chr2_bc752922	0.14	7.9e-05	FALSE	FALSE	TRUE		Non-repeat
Sniffles2.INS.3A97M1	INS	chr2	236347509	32	IQCA1,ASB18	0.22495	.		.	FALSE	FALSE	TRUE	(TA)n	Simple_repeat
Sniffles2.DEL.3AA0M1	DEL	chr2	236348204	-41	IQCA1,ASB18	0.00092	DEL_chr2_8494e899	1e-06	0.03335	FALSE	FALSE	TRUE		Non-repeat
Sniffles2.INS.3A98M1	INS	chr2	236354252	38	IQCA1,ASB18	0.33818	.		.	FALSE	FALSE	TRUE		Non-repeat
Sniffles2.DEL.3AA1M1	DEL	chr2	236356781	-38	IQCA1,ASB18	0.02459	DEL_chr2_4b34a87a	0.336207	8e-06	FALSE	TRUE	FALSE		Non-repeat
Sniffles2.INS.3A99M1	INS	chr2	236357144	64	IQCA1,ASB18	0.22313	.		.	FALSE	FALSE	TRUE	(TA)n	Simple_repeat
Sniffles2.INS.3A9AM1	INS	chr2	236358182	65	IQCA1,ASB18	0.02186	.		.	FALSE	FALSE	TRUE	(AT)n	Simple_repeat
Sniffles2.DEL.3AA2M1	DEL	chr2	236358824	-42	IQCA1,ASB18	0.01182	DEL_chr2_bee7fee3	0.055772	6.3e-05	FALSE	FALSE	TRUE		Non-repeat
Sniffles2.INS.3A9BM1	INS	chr2	236366785	36	IQCA1,ASB18	0.16425	INS_chr2_01b6f519	0.5	0.004829	FALSE	TRUE	FALSE	(CTCCCT)n	Simple_repeat
Sniffles2.DEL.3AA3M1	DEL	chr2	236379485	-50	IQCA1,ASB18	0.35662	DEL_chr2_1d5842d9	0.096958	0.001836	FALSE	FALSE	TRUE		Non-repeat
Sniffles2.INS.3A9CM1	INS	chr2	236379590	41	IQCA1,ASB18	0.49909	.		.	FALSE	FALSE	TRUE	(G)n	Simple_repeat
Sniffles2.DEL.3AA4M1	DEL	chr2	236380780	-40	IQCA1,ASB18	0.00091	DEL_chr2_49e299fc	0.063566	3.2e-05	FALSE	FALSE	TRUE		Non-repeat
Sniffles2.INS.3A9DM1	INS	chr2	236381314	44	IQCA1,ASB18	0.00091	.		.	FALSE	FALSE	TRUE	(TC)n	Simple_repeat
Sniffles2.INS.3AA6M1	INS	chr2	236416722	32	IQCA1	0.02722	.		.	FALSE	FALSE	TRUE	(TA)n	Simple_repeat
Sniffles2.DEL.3AABM1	DEL	chr2	236424623	-1919	IQCA1	0.00091	DEL_chr2_3b10f5bd	0.972917	0.006123	FALSE	TRUE	FALSE	L1MA7	LINE
Sniffles2.DEL.3AACM1	DEL	chr2	236447357	-44	IQCA1	0.00091	DEL_chr2_5f653680	0.064562	0.016834	FALSE	FALSE	TRUE		Non-repeat
Sniffles2.INS.3AA7M1	INS	chr2	236450315	33	IQCA1	0.00091	.		.	FALSE	FALSE	TRUE		Non-repeat
Sniffles2.DEL.3AADM1	DEL	chr2	236459502	-35	IQCA1	0.03364	DEL_chr2_acd010df	0.091075	0.002126	TRUE	FALSE	FALSE		Non-repeat
Sniffles2.INS.3AA8M1	INS	chr2	236459577	38	IQCA1	0.26679	.		.	TRUE	FALSE	FALSE		Non-repeat
Sniffles2.DEL.3AAEM1	DEL	chr2	236464825	-40	IQCA1	0.00182	DEL_chr2_8494e899	1e-06	0.03335	TRUE	FALSE	FALSE		Non-repeat
Sniffles2.DEL.3AAFM1	DEL	chr2	236481431	-35	IQCA1	0.00182	DEL_chr2_8494e899	1e-06	0.03335	FALSE	FALSE	TRUE		Non-repeat
Sniffles2.INS.3AA9M1	INS	chr2	236481918	32	IQCA1	0.01091	.		.	FALSE	FALSE	TRUE		Non-repeat
Sniffles2.DEL.3AB0M1	DEL	chr2	236491143	-82	IQCA1	0.2	DEL_chr2_be484a4f	0.775701	1.6e-05	TRUE	TRUE	FALSE		Non-repeat
Sniffles2.INS.3AAAM1	INS	chr2	236491191	39	IQCA1	0.15118	INS_chr2_919e9ba8	0.619048	2.5e-05	FALSE	TRUE	FALSE	(AT)n	Simple_repeat
Sniffles2.INS.3AB1M1	INS	chr2	236516052	38	IQCA1	0.00909	.		.	FALSE	FALSE	TRUE		Non-repeat
Sniffles2.DEL.3AB4M1	DEL	chr2	236516057	-36	IQCA1	0.08545	DEL_chr2_737eb9c0	0.005259	3.2e-05	FALSE	FALSE	TRUE	(CTTT)n	Simple_repeat
Sniffles2.DEL.3AB5M1	DEL	chr2	236521638	-42	IQCA1	0.00091	DEL_chr2_3c5dde4f	0.073129	1.6e-05	FALSE	FALSE	TRUE	GA-rich	Low_complexity
Sniffles2.INS.3AB2M1	INS	chr2	236542915	244	IQCA1	0.17031	.		.	TRUE	FALSE	FALSE		Non-repeat
Sniffles2.DEL.3AB6M1	DEL	chr2	236543961	-34	IQCA1	0.17942	DEL_chr2_33c3c687	0.257353	7.2e-05	FALSE	FALSE	TRUE	(TA)n	Simple_repeat
Sniffles2.INS.3AB3M1	INS	chr2	236566877	33	IQCA1	0.00635	.		.	FALSE	FALSE	TRUE	(CTTC)n	Simple_repeat
Sniffles2.DEL.3AB7M1	DEL	chr2	236593963	-51	IQCA1	0.00274	DEL_chr2_f8f2f96f	0.248804	5.6e-05	FALSE	FALSE	TRUE	(GT)n	Simple_repeat
Sniffles2.INS.3AB8M1	INS	chr2	236602003	32	IQCA1	0.04545	.		.	FALSE	FALSE	TRUE		Non-repeat
Sniffles2.DEL.3AB9M1	DEL	chr2	236602031	-38	IQCA1	0.01636	DEL_chr2_8494e899	1e-06	0.03335	FALSE	FALSE	TRUE		Non-repeat
Sniffles2.DEL.3ABAM1	DEL	chr2	236628911	-152	IQCA1	0.21364	DEL_chr2_c7e52922	0.236996	0.1551	TRUE	FALSE	FALSE		Non-repeat
Sniffles2.DEL.3ABBM1	DEL	chr2	236630912	-32	IQCA1	0.05009	DEL_chr2_7bf3f584	0.068182	1.6e-05	FALSE	FALSE	TRUE	(T)n	Simple_repeat
Sniffles2.DEL.3ABCM1	DEL	chr2	236634091	-44	IQCA1	0.00183	DEL_chr2_ed26bc9e	0.001507	1.6e-05	FALSE	FALSE	TRUE		Non-repeat
Sniffles2.INS.3ABDM1	INS	chr2	236706941	55	COPS8,IQCA1	0.00456	.		.	TRUE	FALSE	FALSE	(C)n	Simple_repeat
Sniffles2.INS.3ABEM1	INS	chr2	236723723	81	COPS8,IQCA1	0.00273	.		.	FALSE	FALSE	TRUE		Non-repeat
Sniffles2.INS.3ABFM1	INS	chr2	236743417	33	COPS8,IQCA1	0.11	.		.	FALSE	FALSE	TRUE		Non-repeat
Sniffles2.DEL.3AC2M1	DEL	chr2	236750062	-41	COPS8,IQCA1	0.00273	DEL_chr2_2ea8cbf1	0.101695	0.000361	TRUE	FALSE	FALSE		Non-repeat
Sniffles2.DEL.3AC3M1	DEL	chr2	236760284	-45	COPS8,IQCA1	0.00455	DEL_chr2_64ccb9f0	0.589744	4e-05	FALSE	TRUE	FALSE	GA-rich	Low_complexity
Sniffles2.INS.3AC0M1	INS	chr2	236760441	39	COPS8,IQCA1	0.00364	.		.	FALSE	FALSE	TRUE	GA-rich	Low_complexity
Sniffles2.DEL.3AC4M1	DEL	chr2	236789940	-42	COPS8,IQCA1	0.00091	DEL_chr2_3290c3a9	0.008958	1.6e-05	FALSE	FALSE	TRUE	MLT1B	LTR
Sniffles2.DEL.3AC5M1	DEL	chr2	236793274	-62	COPS8,IQCA1	0.77677	DEL_chr2_16dd0544	0.286706	7.2e-05	TRUE	FALSE	FALSE		Non-repeat
Sniffles2.INS.3AC1M1	INS	chr2	236793344	35	COPS8,IQCA1	0.00636	.		.	FALSE	FALSE	TRUE	(G)n	Simple_repeat
Sniffles2.DEL.3AC6M1	DEL	chr2	236796644	-32	COPS8,IQCA1	0.6098	DEL_chr2_6f027e8c	0.000513	8e-06	FALSE	FALSE	TRUE	(TTCT)n	Simple_repeat
Sniffles2.DEL.3ACAM1	DEL	chr2	236813012	-46	COPS8	0.10219	DEL_chr2_6f027e8c	0.00073	8e-06	FALSE	FALSE	TRUE		Non-repeat
Sniffles2.INS.3AC7M1	INS	chr2	236849236	143	COPS8	0.66697	.		.	TRUE	FALSE	FALSE	AluY	SINE/Alu
Sniffles2.DEL.3ACBM1	DEL	chr2	236854842	-33	COPS8	0.00274	DEL_chr2_707c07ac	0.024235	0.00016	FALSE	FALSE	TRUE	(T)n	Simple_repeat
Sniffles2.INS.3AC8M1	INS	chr2	236887596	821	COPS8	0.96733	.		.	FALSE	FALSE	TRUE		Non-repeat
Sniffles2.INS.3AC9M1	INS	chr2	236892157	106	COPS8	0.53721	INS_chr2_34b40a5c	0.890756	0.608149	TRUE	TRUE	FALSE		Non-repeat
Sniffles2.DEL.3ACEM1	DEL	chr2	236903304	-38	COPS8	0.00091	DEL_chr2_8494e899	1e-06	0.03335	FALSE	FALSE	TRUE	(GT)n	Simple_repeat
Sniffles2.DEL.3ACFM1	DEL	chr2	236910424	-50	COPS8	0.74501	DEL_chr2_0f56a9ca	0.082391	0.000274	TRUE	FALSE	FALSE	(TA)n	Simple_repeat
Sniffles2.INS.3ACCM1	INS	chr2	236910496	55	COPS8	0.00182	.		.	FALSE	FALSE	TRUE	(GC)n	Simple_repeat
Sniffles2.DEL.3AD0M1	DEL	chr2	236924241	-33	COPS8	0.00912	DEL_chr2_37300bf5	0.04782	0.5	FALSE	FALSE	TRUE	(CTTT)n	Simple_repeat
Sniffles2.INS.3ACDM1	INS	chr2	236932672	142	COPS8	0.09927	INS_chr2_35596176	0.934211	0.05882	FALSE	TRUE	FALSE		Non-repeat
Sniffles2.DEL.3AD1M1	DEL	chr2	236932707	-43	COPS8	0.00091	DEL_chr2_1c1f9ca5	0.325926	4.8e-05	FALSE	TRUE	FALSE		Non-repeat
Sniffles2.DEL.3AD2M1	DEL	chr2	236939978	-44	COPS8	0.00181	DEL_chr2_8494e899	2e-06	0.03335	FALSE	FALSE	TRUE		Non-repeat
Sniffles2.DEL.3AD7M1	DEL	chr2	237022362	-34	COPS8	0.04991	DEL_chr2_8494e899	1e-06	0.03335	FALSE	FALSE	TRUE	(GAAA)n	Simple_repeat
Sniffles2.INS.3AD3M1	INS	chr2	237022428	40	COPS8	0.00363	.		.	FALSE	FALSE	TRUE	(GCT)n	Simple_repeat
Sniffles2.DEL.3AD8M1	DEL	chr2	237030803	-62	COPS8	0.2922	DEL_chr2_504992ab	0.126253	0.141778	FALSE	FALSE	TRUE		Non-repeat
Sniffles2.INS.3AD4M1	INS	chr2	237031348	110	COPS8	0.00635	INS_chr2_0a16f004	0.851212	0.001131	TRUE	TRUE	FALSE		Non-repeat
Sniffles2.DUP.3AD9M1	DUP	chr2	237048798	43955	COPS8	0.00091	DUP_chr2_c9cd68c0	0.173334	8e-06	TRUE	FALSE	FALSE		Non-repeat
Sniffles2.INS.3AD5M1	INS	chr2	237064075	57	COPS8	0.00457	.		.	FALSE	FALSE	TRUE	(GA)n	Simple_repeat
Sniffles2.INS.3AD6M1	INS	chr2	237070292	32	COPS8	0.00091	.		.	FALSE	FALSE	TRUE	(A)n	Simple_repeat
Sniffles2.DEL.3ADBM1	DEL	chr2	237101276	-44	COPS8	0.00091	DEL_chr2_8494e899	2e-06	0.03335	FALSE	FALSE	TRUE		Non-repeat
Sniffles2.DEL.3ADCM1	DEL	chr2	237135170	-36	COPS8	0.07	DEL_chr2_18ddbaad	0.0076	0.000158	FALSE	FALSE	TRUE		Non-repeat
Sniffles2.DEL.3ADDM1	DEL	chr2	237139289	-34	COPS8	0.01633	DEL_chr2_c251115b	0.056634	0.000176	FALSE	FALSE	TRUE	(ACATGC)n	Simple_repeat
Sniffles2.DEL.3ADEM1	DEL	chr2	237165463	-39	COPS8	0.00091	DEL_chr2_4ef0f260	0.019724	8e-06	FALSE	FALSE	TRUE		Non-repeat
Sniffles2.DEL.3AE1M1	DEL	chr2	237204185	-34	COPS8	0.00457	DEL_chr2_a031ba18	0.001859	8e-06	FALSE	FALSE	TRUE	(CT)n	Simple_repeat
Sniffles2.DEL.3AE2M1	DEL	chr2	237211804	-53	COL6A3,COPS8	0.4029	DEL_chr2_3a3d4a73	0.156977	0.000104	TRUE	FALSE	FALSE		Non-repeat
Sniffles2.DEL.3AE3M1	DEL	chr2	237212781	-49	COL6A3,COPS8	0.00455	DEL_chr2_2f18450b	0.104167	0.002303	FALSE	FALSE	TRUE	(GT)n	Simple_repeat
Sniffles2.INS.3ADFM1	INS	chr2	237261757	45	COL6A3	0.00182	.		.	FALSE	FALSE	TRUE		Non-repeat
Sniffles2.INS.3AE0M1	INS	chr2	237282707	46	COL6A3	0.16302	.		.	FALSE	FALSE	TRUE	(GGGAAG)n	Simple_repeat
Sniffles2.INS.3AE4M1	INS	chr2	237305310	305	COL6A3	0.06934	INS_chr2_947b2b7d	0.983871	0.062147	TRUE	TRUE	FALSE	AluY	SINE/Alu
Sniffles2.DEL.3AE8M1	DEL	chr2	237332071	-34	COL6A3	0.03734	DEL_chr2_8494e899	1e-06	0.03335	FALSE	FALSE	TRUE	(TA)n	Simple_repeat
Sniffles2.INS.3AE5M1	INS	chr2	237332118	31	COL6A3	0.02186	.		.	FALSE	FALSE	TRUE	(TA)n	Simple_repeat
Sniffles2.DEL.3AE9M1	DEL	chr2	237343516	-38	COL6A3	0.84574	DEL_chr2_8494e899	1e-06	0.03335	FALSE	FALSE	TRUE	(A)n	Simple_repeat
Sniffles2.INS.3AE6M1	INS	chr2	237364843	39	COL6A3	0.00091	INS_chr2_6a90e733	0.527027	0.000405	TRUE	TRUE	FALSE	(C)n	Simple_repeat
Sniffles2.INS.3AE7M1	INS	chr2	237388716	41	COL6A3	0.00091	.		.	FALSE	FALSE	TRUE		Non-repeat
Sniffles2.DEL.3AEEM1	DEL	chr2	237401368	-5319	COL6A3	0.00455	DEL_chr2_709765d8	0.999812	0.003141	TRUE	TRUE	FALSE		Non-repeat
Sniffles2.INS.3AEAM1	INS	chr2	237427419	43	MLPH,COL6A3	0.06764	.		.	FALSE	FALSE	TRUE	(AAGA)n	Simple_repeat
Sniffles2.DEL.3AEFM1	DEL	chr2	237429422	-31	MLPH,COL6A3	0.02099	DEL_chr2_c3d5f7ba	0.013746	8e-06	FALSE	FALSE	TRUE	(T)n	Simple_repeat
Sniffles2.INS.3AEBM1	INS	chr2	237457732	60	MLPH,COL6A3	0.2573	.		.	TRUE	FALSE	FALSE	G-rich	Low_complexity
Sniffles2.DEL.3AF0M1	DEL	chr2	237464758	-57	MLPH,COL6A3	0.22454	DEL_chr2_14d14eda	0.341176	7.1e-05	TRUE	TRUE	FALSE	(TG)n	Simple_repeat
Sniffles2.INS.3AECM1	INS	chr2	237464842	39	MLPH,COL6A3	0.00455	.		.	FALSE	FALSE	TRUE	(G)n	Simple_repeat
Sniffles2.DEL.3AF1M1	DEL	chr2	237472231	-40	MLPH,COL6A3	0.00545	DEL_chr2_6ad98a3a	0.023618	8e-06	FALSE	FALSE	TRUE		Non-repeat
Sniffles2.INS.3AEDM1	INS	chr2	237480691	51	MLPH,COL6A3	0.00091	.		.	FALSE	FALSE	TRUE	(TG)n	Simple_repeat
Sniffles2.DEL.3AF2M1	DEL	chr2	237488390	-37	MLPH	0.00182	DEL_chr2_5c93f304	0.03313	8e-06	FALSE	FALSE	TRUE		Non-repeat
Sniffles2.DEL.3B01M1	DEL	chr2	237517046	-32	MLPH	0.09455	DEL_chr2_f8f3f9ce	0.057292	0.002576	FALSE	FALSE	TRUE		Non-repeat
Sniffles2.INS.3AF3M1	INS	chr2	237517074	373	MLPH	0.15146	.		.	TRUE	FALSE	FALSE	(TGGA)n	Simple_repeat
Sniffles2.DEL.3B02M1	DEL	chr2	237522144	-358	MLPH	0.16243	DEL_chr2_a2f2188a	0.687297	0.022528	FALSE	TRUE	FALSE		Non-repeat
Sniffles2.INS.3AF5M1	INS	chr2	237522485	62	MLPH	0.02269	.		.	FALSE	FALSE	TRUE		Non-repeat
Sniffles2.INS.3AF4M1	INS	chr2	237524303	33	MLPH	0.0245	.		.	FALSE	FALSE	TRUE	(AT)n	Simple_repeat
Sniffles2.DEL.3B03M1	DEL	chr2	237541408	-1751	PRLH,MLPH	0.00273	DEL_chr2_2069f066	0.116438	0.02129	TRUE	FALSE	FALSE		Non-repeat
Sniffles2.DEL.3B04M1	DEL	chr2	237541938	-2137	PRLH,MLPH	0.00274	DEL_chr2_873235d3	0.326602	0.004053	FALSE	TRUE	FALSE		Non-repeat
Sniffles2.DEL.3B05M1	DEL	chr2	237542261	-1074	PRLH,MLPH	0.21182	DEL_chr2_2069f066	0.189767	0.02129	FALSE	FALSE	TRUE		Non-repeat
Sniffles2.INS.3AF9M1	INS	chr2	237542833	4477	PRLH,MLPH	0.00641	.		.	FALSE	FALSE	TRUE		Non-repeat
Sniffles2.INS.3AF6M1	INS	chr2	237542872	2802	PRLH,MLPH	0.0221	.		.	FALSE	FALSE	TRUE		Non-repeat
Sniffles2.INS.3AF8M1	INS	chr2	237542872	1583	PRLH,MLPH	0.01737	.		.	FALSE	FALSE	TRUE		Non-repeat
Sniffles2.INS.3AFAM1	INS	chr2	237542904	5530	PRLH,MLPH	0.00274	.		.	FALSE	FALSE	TRUE		Non-repeat
Sniffles2.DEL.3B06M1	DEL	chr2	237542989	-120	PRLH,MLPH	0.53546	DEL_chr2_2069f066	0.446646	0.02129	FALSE	TRUE	FALSE		Non-repeat
Sniffles2.INS.3AFCM1	INS	chr2	237543068	6437	PRLH,MLPH	0.00274	.		.	FALSE	FALSE	TRUE		Non-repeat
Sniffles2.INS.3AF7M1	INS	chr2	237543286	62	PRLH,MLPH	0.04736	.		.	FALSE	FALSE	TRUE		Non-repeat
Sniffles2.INS.3AFBM1	INS	chr2	237543418	519	PRLH,MLPH	0.02651	.		.	FALSE	FALSE	TRUE		Non-repeat
Sniffles2.DEL.3B07M1	DEL	chr2	237543549	-260	PRLH,MLPH	0.20273	DEL_chr2_f3d5d058	0.896552	0.000732	FALSE	TRUE	FALSE		Non-repeat
Sniffles2.DEL.3B08M1	DEL	chr2	237543984	-75	PRLH,MLPH	0.03102	DEL_chr2_fbd141cd	0.503491	0.000516	FALSE	TRUE	FALSE		Non-repeat
Sniffles2.INS.3AFDM1	INS	chr2	237544206	54	PRLH,MLPH	0.03656	.		.	FALSE	FALSE	TRUE		Non-repeat
Sniffles2.DEL.3B09M1	DEL	chr2	237544550	-161	PRLH,MLPH	0.41289	DEL_chr2_85feb520	0.487903	2.5e-05	FALSE	TRUE	FALSE		Non-repeat
Sniffles2.INS.3AFFM1	INS	chr2	237545141	45	PRLH,MLPH	0.00457	.		.	FALSE	FALSE	TRUE		Non-repeat
Sniffles2.DEL.3B0AM1	DEL	chr2	237547445	-72	PRLH,MLPH	0.13869	DEL_chr2_e08e0655	0.153684	0.001224	FALSE	FALSE	TRUE		Non-repeat
Sniffles2.INS.3AFEM1	INS	chr2	237547777	72	PRLH,MLPH	0.07664	.		.	FALSE	FALSE	TRUE		Non-repeat
Sniffles2.DEL.3B0BM1	DEL	chr2	237557014	-53	PRLH,MLPH	0.18182	DEL_chr2_5eaf35d7	0.329268	8e-06	FALSE	TRUE	FALSE		Non-repeat
Sniffles2.INS.3B00M1	INS	chr2	237566052	37	PRLH	0.00182	.		.	FALSE	FALSE	TRUE	(AC)n	Simple_repeat
Sniffles2.DEL.3B0CM1	DEL	chr2	237593015	-86	RAB17	0.05263	DEL_chr2_a725d534	0.457895	0.094642	TRUE	TRUE	FALSE		Non-repeat
Sniffles2.DEL.3B16M1	DEL	chr2	237598121	-115	RAB17	0.23684	DEL_chr2_b86508e2	0.608046	0.185017	TRUE	TRUE	FALSE		Non-repeat
Sniffles2.INS.3B0EM1	INS	chr2	237598177	86	RAB17	0.54719	.		.	FALSE	FALSE	TRUE		Non-repeat
Sniffles2.INS.3B0FM1	INS	chr2	237610924	321	LRRFIP1,RAB17	0.0853	INS_chr2_41fd8209	0.966203	0.090722	FALSE	TRUE	FALSE	AluY	SINE/Alu
Sniffles2.DEL.3B17M1	DEL	chr2	237612314	-50	LRRFIP1,RAB17	0.16697	DEL_chr2_d64f57f7	0.00581	1.6e-05	TRUE	FALSE	FALSE	LTR7d2	LTR
Sniffles2.INS.3B10M1	INS	chr2	237632170	37	LRRFIP1,RAB17	0.42182	.		.	FALSE	FALSE	TRUE		Non-repeat
Sniffles2.INS.3B11M1	INS	chr2	237633759	43	LRRFIP1,RAB17	0.00182	.		.	FALSE	FALSE	TRUE	(TG)n	Simple_repeat
Sniffles2.DEL.3B18M1	DEL	chr2	237645368	-5183	LRRFIP1,RAB17	0.0173	DEL_chr2_74dd0771	0.999035	0.011331	TRUE	TRUE	FALSE		Non-repeat
Sniffles2.DEL.3B19M1	DEL	chr2	237647700	-62	LRRFIP1,RAB17	0.53727	DEL_chr2_1f41303b	0.28	1.6e-05	FALSE	FALSE	TRUE		Non-repeat
Sniffles2.INS.3B13M1	INS	chr2	237655102	7845	LRRFIP1,RAB17	0.03952	.		.	FALSE	FALSE	TRUE		Non-repeat
Sniffles2.INS.3B12M1	INS	chr2	237655104	4057	LRRFIP1,RAB17	0.54963	.		.	FALSE	FALSE	TRUE		Non-repeat
Sniffles2.DEL.3B1AM1	DEL	chr2	237660463	-39	LRRFIP1,RAB17	0.00182	DEL_chr2_3bb0d86f	0.512821	0.00133	TRUE	TRUE	FALSE		Non-repeat
Sniffles2.INS.3B14M1	INS	chr2	237666800	36	LRRFIP1,RAB17	0.00091	.		.	FALSE	FALSE	TRUE	(TCTTTC)n	Simple_repeat
Sniffles2.DEL.3B1BM1	DEL	chr2	237666916	-37	LRRFIP1,RAB17	0.00091	DEL_chr2_73a8b9a7	0.000892	8e-06	FALSE	FALSE	TRUE	(TTTC)n	Simple_repeat
Sniffles2.DEL.3B1CM1	DEL	chr2	237681673	-51	LRRFIP1,RAB17	0.00365	DEL_chr2_2efc9707	0.149204	0.003738	FALSE	FALSE	TRUE	AluY	SINE/Alu
Sniffles2.INS.3B15M1	INS	chr2	237681679	32	LRRFIP1,RAB17	0.00274	.		.	TRUE	FALSE	FALSE	(T)n	Simple_repeat
Sniffles2.DEL.3B1EM1	DEL	chr2	237757389	-40	LRRFIP1	0.00273	.		.	FALSE	FALSE	TRUE		Non-repeat
Sniffles2.INS.3B1FM1	INS	chr2	237828873	319	LRRFIP1	0.03455	INS_chr2_e3981b02	0.975166	0.034519	TRUE	TRUE	FALSE	AluY	SINE/Alu
Sniffles2.DEL.3B20M1	DEL	chr2	237837658	-168	LRRFIP1	0.03011	DEL_chr2_0bb66a84	0.218912	0.032588	FALSE	FALSE	TRUE	FLAM_C	SINE/Alu
Sniffles2.DEL.3B21M1	DEL	chr2	237852405	-39	SCLY,LRRFIP1	0.00547	DEL_chr2_186a9e98	0.092166	0.000127	FALSE	FALSE	TRUE	AluSx	SINE/Alu
Sniffles2.DEL.3B22M1	DEL	chr2	237874822	-41	SCLY,LRRFIP1	0.00182	.		.	FALSE	FALSE	TRUE		Non-repeat
Sniffles2.DEL.3B27M1	DEL	chr2	237902288	-41	SCLY,LRRFIP1	0.00455	DEL_chr2_2bb785ae	0.049645	0.5	FALSE	FALSE	TRUE	GA-rich	Low_complexity
Sniffles2.INS.3B23M1	INS	chr2	237902325	38	SCLY,LRRFIP1	0.02459	.		.	FALSE	FALSE	TRUE		Non-repeat
Sniffles2.INS.3B24M1	INS	chr2	237908440	33	SCLY,LRRFIP1	0.00091	.		.	FALSE	FALSE	TRUE	(TGG)n	Simple_repeat
Sniffles2.DEL.3B28M1	DEL	chr2	237923963	-34	SCLY,LRRFIP1	0.36479	DEL_chr2_d162b75e	0.014835	1.1e-05	TRUE	FALSE	FALSE	(TTTTC)n	Simple_repeat
Sniffles2.INS.3B25M1	INS	chr2	237938866	32	SCLY,LRRFIP1	0.05748	.		.	FALSE	FALSE	TRUE	(AT)n	Simple_repeat
Sniffles2.DEL.3B29M1	DEL	chr2	237957320	-45	SCLY	0.38251	DEL_chr2_a51ad270	0.104545	0.001134	TRUE	FALSE	FALSE	(CTTT)n	Simple_repeat
Sniffles2.INS.3B26M1	INS	chr2	237991610	33	SCLY	0.03364	.		.	FALSE	FALSE	TRUE	(T)n	Simple_repeat
Sniffles2.INS.3B2AM1	INS	chr2	238036119	39	SCLY	0.00091	.		.	FALSE	FALSE	TRUE		Non-repeat
Sniffles2.DEL.3B2DM1	DEL	chr2	238054001	-84	SCLY	0.83575	DEL_chr2_db1d0baa	0.88883	0.371356	TRUE	TRUE	FALSE	(AT)n	Simple_repeat
Sniffles2.INS.3B2BM1	INS	chr2	238054732	36	SCLY	0.00091	.		.	FALSE	FALSE	TRUE	(AT)n	Simple_repeat
Sniffles2.INS.3B2CM1	INS	chr2	238076394	40	SCLY	0.00091	.		.	FALSE	FALSE	TRUE		Non-repeat
Sniffles2.INS.3B2EM1	INS	chr2	238098610	82	ESPNL,SCLY	0.54909	INS_chr2_b3650e20	0.414388	0.214966	TRUE	TRUE	FALSE		Non-repeat
Sniffles2.INS.3B30M1	INS	chr2	238110085	1084	ESPNL,SCLY	0.00998	.		.	FALSE	FALSE	TRUE		Non-repeat
Sniffles2.INS.3B2FM1	INS	chr2	238110172	343	ESPNL,SCLY	0.38203	.		.	FALSE	FALSE	TRUE		Non-repeat
Sniffles2.DEL.3B37M1	DEL	chr2	238110369	-103	ESPNL,SCLY	0.36298	DEL_chr2_122b0f22	0.217119	0.005555	FALSE	FALSE	TRUE		Non-repeat
Sniffles2.INS.3B31M1	INS	chr2	238112201	44	ESPNL,SCLY	0.00455	INS_chr2_ea3d2175	0.134557	0.028969	TRUE	FALSE	FALSE		Non-repeat
Sniffles2.DEL.3B38M1	DEL	chr2	238118754	-43	ESPNL	0.25862	DEL_chr2_77c01deb	0.317486	2.1e-05	FALSE	TRUE	FALSE	GA-rich	Low_complexity
Sniffles2.INS.3B32M1	INS	chr2	238119098	86	ESPNL	0.27273	.		.	FALSE	FALSE	TRUE	(GATG)n	Simple_repeat
Sniffles2.INS.3B33M1	INS	chr2	238119519	90	ESPNL	0.00546	INS_chr2_ef63cf65	0.615015	0.000499	FALSE	TRUE	FALSE	GA-rich	Low_complexity
Sniffles2.DEL.3B39M1	DEL	chr2	238124672	-32	ESPNL	0.00364	DEL_chr2_074c3f34	0.208861	4.2e-05	FALSE	FALSE	TRUE		Non-repeat
Sniffles2.INS.3B34M1	INS	chr2	238124723	40	ESPNL	0.00091	INS_chr2_d7e59554	0.333333	1.9e-05	FALSE	TRUE	FALSE	(G)n	Simple_repeat
Sniffles2.DEL.3B3AM1	DEL	chr2	238137320	-83	ERFE,ESPNL	0.11931	DEL_chr2_d6f31034	0.524563	4.8e-05	TRUE	TRUE	FALSE		Non-repeat
Sniffles2.DEL.3B3BM1	DEL	chr2	238144413	-32	ERFE,ESPNL	0.14546	DEL_chr2_8a7d412c	0.568965	3.4e-05	TRUE	TRUE	FALSE	(GGAA)n	Simple_repeat
Sniffles2.INS.3B35M1	INS	chr2	238144423	33	ERFE,ESPNL	0.02273	.		.	FALSE	FALSE	TRUE	(GGAA)n	Simple_repeat
Sniffles2.DEL.3B3CM1	DEL	chr2	238149386	-41	ERFE,ESPNL	0.01103	DEL_chr2_17e1861c	0.066163	9.6e-05	FALSE	FALSE	TRUE		Non-repeat
Sniffles2.INS.3B36M1	INS	chr2	238149461	40	ERFE,ESPNL	0.00092	.		.	FALSE	FALSE	TRUE	(C)n	Simple_repeat
Sniffles2.INS.3B3DM1	INS	chr2	238229051	35	ENSG00000225057,HES6	0.00636	.		.	FALSE	FALSE	TRUE	(A)n	Simple_repeat
Sniffles2.INS.3B3EM1	INS	chr2	238231720	51	ENSG00000225057,HES6	0.31909	INS_chr2_691e21c5	0.678201	0.283248	TRUE	TRUE	FALSE		Non-repeat
Sniffles2.DEL.3B47M1	DEL	chr2	238234848	-41	ENSG00000225057,HES6	0.00091	.		.	FALSE	FALSE	TRUE	AluY	SINE/Alu
Sniffles2.DEL.3B48M1	DEL	chr2	238236602	-37	HES6	0.00091	.		.	FALSE	FALSE	TRUE		Non-repeat
Sniffles2.INS.3B3FM1	INS	chr2	238265922	34	PER2,ENSG00000225057	0.00091	.		.	FALSE	FALSE	TRUE	(T)n	Simple_repeat
Sniffles2.DEL.3B49M1	DEL	chr2	238269488	-44	PER2,ENSG00000225057	0.22495	.		.	FALSE	FALSE	TRUE		Non-repeat
Sniffles2.INS.3B40M1	INS	chr2	238269515	42	PER2,ENSG00000225057	0.00638	.		.	FALSE	FALSE	TRUE		Non-repeat
Sniffles2.DEL.3B4AM1	DEL	chr2	238276121	-55	PER2	0.02372	.		.	FALSE	FALSE	TRUE		Non-repeat
Sniffles2.INS.3B41M1	INS	chr2	238285767	43	TRAF3IP1,PER2	0.13521	.		.	FALSE	FALSE	TRUE		Non-repeat
Sniffles2.INS.3B44M1	INS	chr2	238295376	35	TRAF3IP1,PER2	0.00091	.		.	FALSE	FALSE	TRUE	(TTC)n	Simple_repeat
Sniffles2.INS.3B45M1	INS	chr2	238296013	3927	TRAF3IP1,PER2	0.00365	.		.	FALSE	FALSE	TRUE		Non-repeat
Sniffles2.INS.3B46M1	INS	chr2	238296035	2385	TRAF3IP1,PER2	0.0082	.		.	FALSE	FALSE	TRUE		Non-repeat
Sniffles2.INS.3B43M1	INS	chr2	238296052	1164	TRAF3IP1,PER2	0.04554	.		.	FALSE	FALSE	TRUE		Non-repeat
Sniffles2.INS.3B42M1	INS	chr2	238296155	190	TRAF3IP1,PER2	0.45372	.		.	FALSE	FALSE	TRUE		Non-repeat
Sniffles2.DEL.3B4BM1	DEL	chr2	238296420	-127	TRAF3IP1,PER2	0.22	DEL_chr2_48cd6cec	0.207792	0.043764	FALSE	FALSE	TRUE		Non-repeat
Sniffles2.INS.3B4CM1	INS	chr2	238312846	32	TRAF3IP1,PER2	0.01457	.		.	TRUE	FALSE	FALSE	(A)n	Simple_repeat
Sniffles2.DUP.3B4DM1	DUP	chr2	238369586	12950	TRAF3IP1	0.00091	DUP_chr2_3c9b6404	0.99861	0.001705	TRUE	TRUE	FALSE		Non-repeat
Sniffles2.INS.3B4EM1	INS	chr2	238398035	117	TRAF3IP1	0.73503	.		.	FALSE	FALSE	TRUE		Non-repeat
Sniffles2.INS.3B4FM1	INS	chr2	238403510	51	TRAF3IP1	0.00091	.		.	FALSE	FALSE	TRUE		Non-repeat
Sniffles2.INS.3B50M1	INS	chr2	238411049	903	TRAF3IP1	0.16606	.		.	FALSE	FALSE	TRUE	MER63C	DNA_transposon
Sniffles2.DEL.3B55M1	DEL	chr2	238417963	-40	TRAF3IP1	0.00274	DEL_chr2_a34e0b3d	0.089912	0.001378	FALSE	FALSE	TRUE		Non-repeat
Sniffles2.INS.3B51M1	INS	chr2	238417983	77	TRAF3IP1	0.13254	.		.	FALSE	FALSE	TRUE	(G)n	Simple_repeat
Sniffles2.INS.3B52M1	INS	chr2	238438200	33	TRAF3IP1	0.00182	.		.	FALSE	FALSE	TRUE	(T)n	Simple_repeat
Sniffles2.DEL.3B56M1	DEL	chr2	238451020	-33	TRAF3IP1	0.56352	DEL_chr2_71377012	0.006002	0.002215	TRUE	FALSE	FALSE		Non-repeat
Sniffles2.INS.3B53M1	INS	chr2	238451041	67	TRAF3IP1	0.11293	.		.	FALSE	FALSE	TRUE		Non-repeat
Sniffles2.INS.3B54M1	INS	chr2	238453259	35	TRAF3IP1	0.00455	.		.	FALSE	FALSE	TRUE	(GT)n	Simple_repeat
Sniffles2.DEL.3B57M1	DEL	chr2	238462262	-44	TRAF3IP1	0.00546	.		.	FALSE	FALSE	TRUE		Non-repeat
Sniffles2.DEL.3B58M1	DEL	chr2	238485622	-49	TRAF3IP1	0.00272	DEL_chr2_29450a8c	0.091075	0.000214	FALSE	FALSE	TRUE	(CACACTG)n	Simple_repeat
Sniffles2.DEL.3B59M1	DEL	chr2	238485994	-697	TRAF3IP1	0.00181	DEL_chr2_4e24e021	0.75705	0.005646	TRUE	TRUE	FALSE	(CACACTA)n	Simple_repeat
Sniffles2.DEL.3B5EM1	DEL	chr2	238500732	-325	TRAF3IP1	0.21364	DEL_chr2_7bd572d4	0.972393	0.296767	TRUE	TRUE	FALSE	AluY	SINE/Alu
Sniffles2.INS.3B5AM1	INS	chr2	238502108	31	TRAF3IP1	0.00182	.		.	FALSE	FALSE	TRUE		Non-repeat
Sniffles2.INS.3B5BM1	INS	chr2	238516845	31	TRAF3IP1	0.00273	.		.	FALSE	FALSE	TRUE	(GA)n	Simple_repeat
Sniffles2.DEL.3B5FM1	DEL	chr2	238535627	-43	TRAF3IP1	0.00455	DEL_chr2_f82e582e	0.032234	8e-06	FALSE	FALSE	TRUE		Non-repeat
Sniffles2.DEL.3B60M1	DEL	chr2	238538188	-9537	TRAF3IP1	0.00091	DEL_chr2_6292c616	0.902488	0.001039	TRUE	TRUE	FALSE		Non-repeat
Sniffles2.DEL.3B63M1	DEL	chr2	238548215	-3506	TRAF3IP1	0.00182	DEL_chr2_44d032da	0.99886	0.002086	TRUE	TRUE	FALSE		Non-repeat
Sniffles2.DEL.3B61M1	DEL	chr2	238548558	-42	TRAF3IP1	0.02368	DEL_chr2_64b09124	0.323308	0.000121	FALSE	TRUE	FALSE		Non-repeat
Sniffles2.DEL.3B62M1	DEL	chr2	238548588	-689	TRAF3IP1	0.00091	DEL_chr2_86cfb382	0.637902	5.6e-05	FALSE	TRUE	FALSE		Non-repeat
Sniffles2.INS.3B5CM1	INS	chr2	238561715	33	TRAF3IP1	0.00182	.		.	FALSE	FALSE	TRUE		Non-repeat
Sniffles2.DEL.3B64M1	DEL	chr2	238568339	-47	TRAF3IP1	0.02004	DEL_chr2_bcf409af	0.231926	0.000269	FALSE	FALSE	TRUE		Non-repeat
Sniffles2.DEL.3B65M1	DEL	chr2	238575802	-43	TRAF3IP1	0.00091	DEL_chr2_ed408837	0.083492	9e-05	FALSE	FALSE	TRUE		Non-repeat
Sniffles2.INS.3B5DM1	INS	chr2	238575973	68	TRAF3IP1	0.60345	.		.	TRUE	FALSE	FALSE		Non-repeat
Sniffles2.DEL.3B66M1	DEL	chr2	238591755	-1337	TWIST2,TRAF3IP1	0.15727	DEL_chr2_320905e2	0.997758	0.194961	TRUE	TRUE	FALSE		Non-repeat
Sniffles2.DEL.3B6DM1	DEL	chr2	238611443	-34	TWIST2,TRAF3IP1	0.0082	DEL_chr2_02a912da	0.546875	8e-06	FALSE	TRUE	FALSE	(TA)n	Simple_repeat
Sniffles2.INS.3B67M1	INS	chr2	238611486	31	TWIST2,TRAF3IP1	0.01004	.		.	FALSE	FALSE	TRUE	(G)n	Simple_repeat
Sniffles2.INS.3B68M1	INS	chr2	238613554	32	TWIST2,TRAF3IP1	0.30762	.		.	FALSE	FALSE	TRUE	(AT)n	Simple_repeat
Sniffles2.DEL.3B6EM1	DEL	chr2	238619112	-1651	TWIST2,TRAF3IP1	0.00091	DEL_chr2_e81eefdc	0.220467	0.000178	FALSE	FALSE	TRUE		Non-repeat
Sniffles2.INS.3B69M1	INS	chr2	238627902	34	TWIST2,TRAF3IP1	0.21636	INS_chr2_947f78b2	0.641509	0.267339	TRUE	TRUE	FALSE		Non-repeat
Sniffles2.INS.3B6BM1	INS	chr2	238637916	2744	TWIST2,TRAF3IP1	0.00182	.		.	FALSE	FALSE	TRUE		Non-repeat
Sniffles2.INS.3B6AM1	INS	chr2	238637955	1379	TWIST2,TRAF3IP1	0.17273	.		.	FALSE	FALSE	TRUE		Non-repeat
Sniffles2.INS.3B6CM1	INS	chr2	238653146	50	TWIST2,TRAF3IP1	0.18522	.		.	FALSE	FALSE	TRUE		Non-repeat
Sniffles2.DEL.3B6FM1	DEL	chr2	238653182	-49	TWIST2,TRAF3IP1	0.02464	DEL_chr2_bb701e0f	0.27225	2.4e-05	FALSE	FALSE	TRUE		Non-repeat
Sniffles2.DEL.3B7BM1	DEL	chr2	238713439	-43	TWIST2	0.02632	DEL_chr2_9bfe1d44	0.126801	0.002784	FALSE	FALSE	TRUE	(CA)n	Simple_repeat
Sniffles2.DEL.3B7CM1	DEL	chr2	238717531	-1341	TWIST2	0.03727	DEL_chr2_9d87fb17	0.990313	0.077015	TRUE	TRUE	FALSE	L1P1	LINE
Sniffles2.DEL.3B7DM1	DEL	chr2	238749618	-42	TWIST2	0.00091	DEL_chr2_1a52752d	0.005042	7.1e-05	FALSE	FALSE	TRUE		Non-repeat
Sniffles2.DEL.3B7EM1	DEL	chr2	238758583	-37	TWIST2	0.00274	.		.	FALSE	FALSE	TRUE	(CTTT)n	Simple_repeat
Sniffles2.INS.3B72M1	INS	chr2	238758612	32	TWIST2	0.0073	.		.	FALSE	FALSE	TRUE	(CTTC)n	Simple_repeat
Sniffles2.INS.3B73M1	INS	chr2	238767586	391	TWIST2	0.83757	.		.	FALSE	FALSE	TRUE		Non-repeat
Sniffles2.DEL.3B7FM1	DEL	chr2	238767642	-50	TWIST2	0.00272	DEL_chr2_b37a0470	0.337748	0.000569	TRUE	TRUE	FALSE		Non-repeat
Sniffles2.INS.3B74M1	INS	chr2	238769376	51	TWIST2	0.55626	INS_chr2_8c2a67a4	0.205645	0.125557	FALSE	FALSE	TRUE	(TTTC)n	Simple_repeat
Sniffles2.INS.3B76M1	INS	chr2	238776698	1311	TWIST2	0.04562	.		.	FALSE	FALSE	TRUE		Non-repeat
Sniffles2.DEL.3B80M1	DEL	chr2	238776715	-79	TWIST2	0.02818	DEL_chr2_9040f015	0.165631	0.012442	FALSE	FALSE	TRUE		Non-repeat
Sniffles2.INS.3B75M1	INS	chr2	238776718	285	TWIST2	0.35636	.		.	FALSE	FALSE	TRUE		Non-repeat
Sniffles2.INS.3B77M1	INS	chr2	238777439	56	TWIST2	0.00455	.		.	FALSE	FALSE	TRUE		Non-repeat
Sniffles2.INS.3B79M1	INS	chr2	238783334	1535	TWIST2	0.00183	.		.	FALSE	FALSE	TRUE		Non-repeat
Sniffles2.INS.3B78M1	INS	chr2	238783395	207	TWIST2	0.56091	.		.	FALSE	FALSE	TRUE		Non-repeat
Sniffles2.DEL.3B81M1	DEL	chr2	238783433	-63	TWIST2	0.01828	DEL_chr2_418d42b0	0.467153	0.000238	FALSE	TRUE	FALSE		Non-repeat
Sniffles2.INS.3B7AM1	INS	chr2	238794861	157	TWIST2	0.10656	.		.	FALSE	FALSE	TRUE		Non-repeat
Sniffles2.DEL.3B82M1	DEL	chr2	238794922	-63	TWIST2	0.02095	DEL_chr2_05a64cff	0.080301	8e-06	FALSE	FALSE	TRUE		Non-repeat
Sniffles2.DEL.3B8CM1	DEL	chr2	238842446	-42	TWIST2	0.00091	.		.	FALSE	FALSE	TRUE		Non-repeat
Sniffles2.INS.3B83M1	INS	chr2	238843065	38	TWIST2	0.00182	.		.	FALSE	FALSE	TRUE	(C)n	Simple_repeat
Sniffles2.INS.3B88M1	INS	chr2	238870166	5247	TWIST2	0.01676	.		.	FALSE	FALSE	TRUE		Non-repeat
Sniffles2.INS.3B87M1	INS	chr2	238870170	4007	TWIST2	0.0305	.		.	FALSE	FALSE	TRUE	(CACACACCA)n	Simple_repeat
Sniffles2.INS.3B84M1	INS	chr2	238870214	2903	TWIST2	0.26685	INS_chr2_147b4227	0.023408	0.1111	FALSE	FALSE	TRUE		Non-repeat
Sniffles2.INS.3B86M1	INS	chr2	238870261	230	TWIST2	0.21091	.		.	FALSE	FALSE	TRUE	(CA)n	Simple_repeat
Sniffles2.INS.3B85M1	INS	chr2	238870326	1543	TWIST2	0.34398	.		.	FALSE	FALSE	TRUE		Non-repeat
Sniffles2.DEL.3B8DM1	DEL	chr2	238870456	-70	TWIST2	0.01548	DEL_chr2_f63cee88	0.081329	0.0145	FALSE	FALSE	TRUE	(ACCCCAC)n	Simple_repeat
Sniffles2.DEL.3B8EM1	DEL	chr2	238871018	-77	TWIST2	0.00818	DEL_chr2_6a5d84aa	0.148855	0.484442	FALSE	FALSE	TRUE	(AC)n	Simple_repeat
Sniffles2.INS.3B89M1	INS	chr2	238871086	104	TWIST2	0.02364	.		.	FALSE	FALSE	TRUE	(G)n	Simple_repeat
Sniffles2.INS.3B8AM1	INS	chr2	238871153	949	TWIST2	0.00547	.		.	FALSE	FALSE	TRUE	(CA)n	Simple_repeat
Sniffles2.DEL.3B8FM1	DEL	chr2	238876850	-1485	TWIST2	0.00091	DEL_chr2_351adb38	0.57088	2.4e-05	FALSE	TRUE	FALSE		Non-repeat
Sniffles2.DEL.3B90M1	DEL	chr2	238878595	-1087	TWIST2	0.00091	DEL_chr2_351adb38	0.259333	2.4e-05	FALSE	FALSE	TRUE		Non-repeat
Sniffles2.DEL.3B91M1	DEL	chr2	238880460	-569	TWIST2	0.29197	DEL_chr2_af98d11b	0.521024	0.003126	FALSE	TRUE	FALSE	(TATTAG)n	Simple_repeat
Sniffles2.INS.3B8BM1	INS	chr2	238880913	560	TWIST2	0.01273	.		.	FALSE	FALSE	TRUE	(TGGTGT)n	Simple_repeat
Sniffles2.DEL.3B9BM1	DEL	chr2	238902825	-47	TWIST2	0.00274	DEL_chr2_3628935b	0.234146	8e-06	FALSE	FALSE	TRUE	(GT)n	Simple_repeat
Sniffles2.DEL.3B9CM1	DEL	chr2	238903831	-217	TWIST2	0.98004	DEL_chr2_508a0198	0.498856	0.262896	FALSE	TRUE	FALSE		other-repeat
Sniffles2.INS.3B93M1	INS	chr2	238904159	55	TWIST2	0.20128	.		.	TRUE	FALSE	FALSE	(GT)n	Simple_repeat
Sniffles2.DEL.3B9DM1	DEL	chr2	238905937	-33	TWIST2	0.04909	DEL_chr2_4082b5d9	0.579186	9e-06	FALSE	TRUE	FALSE		Non-repeat
Sniffles2.INS.3B95M1	INS	chr2	238908921	1556	TWIST2	0.00824	.		.	FALSE	FALSE	TRUE	(TG)n	Simple_repeat
Sniffles2.INS.3B94M1	INS	chr2	238909005	575	TWIST2	0.90018	.		.	FALSE	FALSE	TRUE	(GT)n	Simple_repeat
Sniffles2.INS.3B96M1	INS	chr2	238911775	49	TWIST2	0.00091	.		.	TRUE	FALSE	FALSE	(G)n	Simple_repeat
Sniffles2.DEL.3B9EM1	DEL	chr2	238911779	-61	TWIST2	0.43103	DEL_chr2_1890f3ba	0.227106	0.086668	TRUE	FALSE	FALSE	(AC)n	Simple_repeat
Sniffles2.INS.3B97M1	INS	chr2	238916484	36	TWIST2	0.00364	.		.	FALSE	FALSE	TRUE		Non-repeat
Sniffles2.DEL.3B9FM1	DEL	chr2	238948756	-52	HDAC4,TWIST2	0.00818	DEL_chr2_e75f1c5f	0.125	0.000145	FALSE	FALSE	TRUE		Non-repeat
Sniffles2.INS.3B98M1	INS	chr2	238961698	327	HDAC4,TWIST2	0.31296	INS_chr2_54ca5376	0.926616	0.344228	TRUE	TRUE	FALSE	AluY	SINE/Alu
Sniffles2.DEL.3BA0M1	DEL	chr2	238965117	-65	HDAC4,TWIST2	0.01364	DEL_chr2_869331b2	0.414734	0.009141	FALSE	TRUE	FALSE	(TCCTCCC)n	Simple_repeat
Sniffles2.INS.3B99M1	INS	chr2	238965229	54	HDAC4,TWIST2	0.02273	.		.	FALSE	FALSE	TRUE	(CT)n	Simple_repeat
Sniffles2.DEL.3BA1M1	DEL	chr2	238966368	-37	HDAC4,TWIST2	0.00181	DEL_chr2_91a1a8e4	0.080851	1.6e-05	FALSE	FALSE	TRUE		Non-repeat
Sniffles2.DEL.3BA2M1	DEL	chr2	238980694	-172	HDAC4,TWIST2	0.45281	DEL_chr2_31b06a71	0.788531	0.255832	TRUE	TRUE	FALSE	L1HS	LINE
Sniffles2.INS.3B9AM1	INS	chr2	238990969	39	HDAC4,TWIST2	0.00182	.		.	FALSE	FALSE	TRUE	(C)n	Simple_repeat
Sniffles2.INS.3BA4M1	INS	chr2	238998267	38	HDAC4,TWIST2	0.00091	.		.	FALSE	FALSE	TRUE	(TC)n	Simple_repeat
Sniffles2.DEL.3BADM1	DEL	chr2	239017403	-50	HDAC4,TWIST2	0.26588	DEL_chr2_7859e907	0.131808	8e-06	TRUE	FALSE	FALSE		Non-repeat
Sniffles2.INS.3BA5M1	INS	chr2	239017847	38	HDAC4,TWIST2	0.00546	.		.	FALSE	FALSE	TRUE		Non-repeat
Sniffles2.DEL.3BAEM1	DEL	chr2	239021107	-43	HDAC4,TWIST2	0.0853	DEL_chr2_9ad44c6a	0.00109	1.6e-05	FALSE	FALSE	TRUE		Non-repeat
Sniffles2.DEL.3BAFM1	DEL	chr2	239035993	-84	HDAC4,TWIST2	0.12341	DEL_chr2_eb820f8a	0.260736	0.000714	TRUE	FALSE	FALSE	G-rich	Low_complexity
Sniffles2.INS.3BA6M1	INS	chr2	239036090	45	HDAC4,TWIST2	0.56806	.		.	FALSE	FALSE	TRUE		Non-repeat
Sniffles2.INS.3BA7M1	INS	chr2	239037497	39	HDAC4,TWIST2	0.00091	.		.	FALSE	FALSE	TRUE	(AC)n	Simple_repeat
Sniffles2.DEL.3BB0M1	DEL	chr2	239038439	-42	HDAC4,TWIST2	0.58258	DEL_chr2_9ad44c6a	0.001065	1.6e-05	FALSE	FALSE	TRUE		Non-repeat
Sniffles2.INS.3BA8M1	INS	chr2	239039116	60	HDAC4,TWIST2	0.00273	.		.	FALSE	FALSE	TRUE		Non-repeat
Sniffles2.DEL.3BB1M1	DEL	chr2	239059429	-46	HDAC4,TWIST2	0.00091	DEL_chr2_5d1cafe5	0.079661	1.6e-05	FALSE	FALSE	TRUE		Non-repeat
Sniffles2.DEL.3BB2M1	DEL	chr2	239068695	-262	HDAC4,TWIST2	0.00091	DEL_chr2_d2e42378	0.528517	0.000199	FALSE	TRUE	FALSE		Non-repeat
Sniffles2.DEL.3BB3M1	DEL	chr2	239069156	-95	HDAC4,TWIST2	0.70236	DEL_chr2_d62d9e98	0.423744	0.000388	FALSE	TRUE	FALSE		Non-repeat
Sniffles2.INS.3BA9M1	INS	chr2	239069231	44	HDAC4,TWIST2	0.0146	.		.	FALSE	FALSE	TRUE		Non-repeat
Sniffles2.INS.3BAAM1	INS	chr2	239074001	79	HDAC4,TWIST2	0.03448	INS_chr2_bae7bc74	0.877778	1.8e-05	FALSE	TRUE	FALSE	(CG)n	Simple_repeat
Sniffles2.DEL.3BB4M1	DEL	chr2	239075224	-32	HDAC4,TWIST2	0.00182	.		.	FALSE	FALSE	TRUE	(A)n	Simple_repeat
Sniffles2.INS.3BABM1	INS	chr2	239084610	81	HDAC4,TWIST2	0.23412	.		.	FALSE	FALSE	TRUE		Non-repeat
Sniffles2.DEL.3BB5M1	DEL	chr2	239086020	-189	HDAC4,TWIST2	0.29673	DEL_chr2_fc733496	0.382294	0.007703	FALSE	TRUE	FALSE		Non-repeat
Sniffles2.INS.3BACM1	INS	chr2	239086212	51	HDAC4,TWIST2	0.00272	.		.	FALSE	FALSE	TRUE		Non-repeat
Sniffles2.DEL.3BB6M1	DEL	chr2	239094395	-58	HDAC4,TWIST2	0.23364	DEL_chr2_b509e385	0.105932	0.103879	TRUE	FALSE	FALSE		Non-repeat
Sniffles2.DEL.3BBCM1	DEL	chr2	239102038	-71	HDAC4,TWIST2	0.2323	DEL_chr2_7b672393	0.434783	0.000135	TRUE	TRUE	FALSE		Non-repeat
Sniffles2.INS.3BB7M1	INS	chr2	239102079	35	HDAC4,TWIST2	0.00182	.		.	FALSE	FALSE	TRUE	(GAAG)n	Simple_repeat
Sniffles2.DEL.3BBDM1	DEL	chr2	239119949	-70	HDAC4,TWIST2	0.5	DEL_chr2_a7ffa0bc	0.154691	3.2e-05	FALSE	FALSE	TRUE		Non-repeat
Sniffles2.DEL.3BBEM1	DEL	chr2	239124729	-51	HDAC4,TWIST2	0.01	DEL_chr2_0c42b203	0.27412	8e-06	TRUE	FALSE	FALSE		Non-repeat
Sniffles2.INS.3BB8M1	INS	chr2	239124753	387	HDAC4,TWIST2	0.76225	.		.	FALSE	FALSE	TRUE		Non-repeat
Sniffles2.DEL.3BBFM1	DEL	chr2	239130504	-92	HDAC4,TWIST2	0.16334	DEL_chr2_f29ea40f	0.118537	2.6e-05	FALSE	FALSE	TRUE		Non-repeat
Sniffles2.INS.3BB9M1	INS	chr2	239137541	41	HDAC4,TWIST2	0.00091	.		.	FALSE	FALSE	TRUE		Non-repeat
Sniffles2.DEL.3BC0M1	DEL	chr2	239142545	-40	HDAC4,TWIST2	0.00455	DEL_chr2_506e43e2	0.074945	1.6e-05	FALSE	FALSE	TRUE		Non-repeat
Sniffles2.INS.3BBAM1	INS	chr2	239150614	56	HDAC4,TWIST2	0.83575	.		.	FALSE	FALSE	TRUE		Non-repeat
Sniffles2.DEL.3BC1M1	DEL	chr2	239150624	-47	HDAC4,TWIST2	0.00273	.		.	FALSE	FALSE	TRUE		Non-repeat
Sniffles2.INS.3BBBM1	INS	chr2	239170478	37	HDAC4	0.00091	.		.	FALSE	FALSE	TRUE	(G)n	Simple_repeat
Sniffles2.DEL.3BC2M1	DEL	chr2	239176286	-83	HDAC4	0.23588	DEL_chr2_efa6da00	0.515776	1.6e-05	TRUE	TRUE	FALSE	(CCTC)n	Simple_repeat
Sniffles2.DEL.3BC3M1	DEL	chr2	239179106	-44	HDAC4	0.00454	DEL_chr2_43619964	0.006278	1.6e-05	FALSE	FALSE	TRUE		Non-repeat
Sniffles2.DEL.3BC4M1	DEL	chr2	239184796	-42	HDAC4	0.66909	DEL_chr2_f377a48e	0.012866	8e-06	FALSE	FALSE	TRUE		Non-repeat
Sniffles2.DEL.3BC7M1	DEL	chr2	239198621	-6234	HDAC4	0.00091	DEL_chr2_92b16225	0.999519	0.000103	FALSE	TRUE	FALSE		Non-repeat
Sniffles2.DEL.3BC8M1	DEL	chr2	239231778	-207	HDAC4	0.68149	DEL_chr2_539d9a08	0.447312	0.131841	FALSE	TRUE	FALSE		Non-repeat
Sniffles2.INS.3BC5M1	INS	chr2	239231875	203	HDAC4	0.02727	.		.	FALSE	FALSE	TRUE		Non-repeat
Sniffles2.INS.3BC6M1	INS	chr2	239232686	41	HDAC4	0.02651	.		.	FALSE	FALSE	TRUE		Non-repeat
Sniffles2.DEL.3BC9M1	DEL	chr2	239232791	-31	HDAC4	0.04083	DEL_chr2_eb686f60	0.075829	0.00339	FALSE	FALSE	TRUE		Non-repeat
Sniffles2.DEL.3BCAM1	DEL	chr2	239263271	-40	HDAC4	0.16546	.		.	TRUE	FALSE	FALSE		Non-repeat
Sniffles2.DEL.3BCBM1	DEL	chr2	239267590	-39	HDAC4	0.00091	DEL_chr2_9d5e7c2d	0.000722	8e-06	FALSE	FALSE	TRUE		Non-repeat
Sniffles2.DEL.3BCCM1	DEL	chr2	239269265	-41	HDAC4	0.00182	DEL_chr2_9d5e7c2d	0.000758	8e-06	FALSE	FALSE	TRUE	(CA)n	Simple_repeat
Sniffles2.DEL.3BCDM1	DEL	chr2	239280862	-352	HDAC4	0.18421	DEL_chr2_5b44b04f	0.576797	0.213042	FALSE	TRUE	FALSE		Non-repeat
Sniffles2.DEL.3BCFM1	DEL	chr2	239281306	-1502	HDAC4	0.01184	DEL_chr2_f2e3a632	0.869792	0.012948	TRUE	TRUE	FALSE		Non-repeat
Sniffles2.DEL.3BCEM1	DEL	chr2	239282232	-57	HDAC4	0.00091	DEL_chr2_f05ac2cc	0.268519	2.4e-05	FALSE	FALSE	TRUE		Non-repeat
Sniffles2.DEL.3BD2M1	DEL	chr2	239298583	-1162	HDAC4	0.00091	DEL_chr2_ba6e0148	0.660361	4e-05	FALSE	TRUE	FALSE		Non-repeat
Sniffles2.DEL.3BD3M1	DEL	chr2	239304163	-41	HDAC4	0.00091	DEL_chr2_9a5bd5cc	0.012174	1.6e-05	TRUE	FALSE	FALSE		Non-repeat
Sniffles2.DEL.3BD4M1	DEL	chr2	239318102	-41	LINC02991,HDAC4	0.00273	DEL_chr2_9d5e7c2d	0.000758	8e-06	FALSE	FALSE	TRUE		Non-repeat
Sniffles2.DEL.3BD5M1	DEL	chr2	239345957	-40	LINC02991,HDAC4	0.00182	DEL_chr2_f519aad3	0.087049	8.8e-05	FALSE	FALSE	TRUE		Non-repeat
Sniffles2.INS.3BD0M1	INS	chr2	239347026	85	LINC02991,HDAC4	0.28182	.		.	TRUE	FALSE	FALSE	(CA)n	Simple_repeat
Sniffles2.DEL.3BD6M1	DEL	chr2	239348279	-54	LINC02991,HDAC4	0.00363	DEL_chr2_a6cd19e2	0.111789	1.6e-05	FALSE	FALSE	TRUE		Non-repeat
Sniffles2.DEL.3BD7M1	DEL	chr2	239350125	-43	LINC02991,HDAC4	0.00182	.		.	FALSE	FALSE	TRUE		Non-repeat
Sniffles2.DEL.3BD8M1	DEL	chr2	239360801	-45	LINC02991,HDAC4	0.00274	.		.	FALSE	FALSE	TRUE		Non-repeat
Sniffles2.DEL.3BD9M1	DEL	chr2	239366799	-49	LINC02991,HDAC4	0.00818	DEL_chr2_f00df90e	0.074405	0.013952	FALSE	FALSE	TRUE		Non-repeat
Sniffles2.DEL.3BDAM1	DEL	chr2	239374387	-33	LINC02991,HDAC4	0.0082	DEL_chr2_de1bede2	0.009887	1.6e-05	FALSE	FALSE	TRUE	(T)n	Simple_repeat
Sniffles2.INS.3BD1M1	INS	chr2	239376400	46	LINC02991,HDAC4	0.1102	.		.	FALSE	FALSE	TRUE		Non-repeat
Sniffles2.DEL.3BDBM1	DEL	chr2	239376565	-48	LINC02991,HDAC4	0.00091	DEL_chr2_78e2d5b9	0.083475	0.000218	FALSE	FALSE	TRUE		Non-repeat
Sniffles2.INS.3BDCM1	INS	chr2	239417630	33	LINC02991,HDAC4	0.00091	.		.	FALSE	FALSE	TRUE	(T)n	Simple_repeat
Sniffles2.DEL.3BDEM1	DEL	chr2	239430649	-47	LINC02991,HDAC4	0.00455	.		.	FALSE	FALSE	TRUE		Non-repeat
Sniffles2.DEL.3BDFM1	DEL	chr2	239449864	-45	LINC02991,HDAC4	0.00182	DEL_chr2_15ca2c66	0.105023	0.022321	FALSE	FALSE	TRUE	SVA_D	SVA
Sniffles2.DEL.3BE0M1	DEL	chr2	239464665	-3562	LINC02991,HDAC4	0.00274	DEL_chr2_81a7bc9d	0.999439	0.000912	TRUE	TRUE	FALSE		Non-repeat
Sniffles2.DEL.3BE1M1	DEL	chr2	239467801	-83	LINC02991,HDAC4	0.10273	DEL_chr2_15643d3d	0.199233	0.006826	FALSE	FALSE	TRUE	(GT)n	Simple_repeat
Sniffles2.INS.3BDDM1	INS	chr2	239476765	174	LINC02991,HDAC4	0.56261	.		.	FALSE	FALSE	TRUE		Non-repeat
Sniffles2.DEL.3BE2M1	DEL	chr2	239476779	-45	LINC02991,HDAC4	0.02368	DEL_chr2_c0e0ee21	0.092	8e-05	FALSE	FALSE	TRUE		Non-repeat
Sniffles2.DEL.3BE3M1	DEL	chr2	239477889	-37	LINC02991,HDAC4	0.00091	DEL_chr2_50b9abb8	0.011968	8e-06	FALSE	FALSE	TRUE		Non-repeat
Sniffles2.DEL.3BE8M1	DEL	chr2	239498705	-49	LINC02991	0.01909	DEL_chr2_211a0c77	0.365714	1.6e-05	FALSE	TRUE	FALSE		Non-repeat
Sniffles2.INS.3BE5M1	INS	chr2	239527512	301	LINC02991	0.70054	.		.	FALSE	FALSE	TRUE		Non-repeat
Sniffles2.DEL.3BE9M1	DEL	chr2	239527685	-63	LINC02991	0.13115	DEL_chr2_acebcb3c	0.144144	0.00234	FALSE	FALSE	TRUE		Non-repeat
Sniffles2.DEL.3BEAM1	DEL	chr2	239532439	-34	LINC02991	0.00821	DEL_chr2_4ff80dbb	0.2	6.9e-05	FALSE	FALSE	TRUE		Non-repeat
Sniffles2.DEL.3BEBM1	DEL	chr2	239538260	-56	LINC02991	0.02459	DEL_chr2_3e12c723	0.180664	8e-06	FALSE	FALSE	TRUE		Non-repeat
Sniffles2.INS.3BE6M1	INS	chr2	239538346	38	LINC02991	0.00182	.		.	FALSE	FALSE	TRUE		Non-repeat
Sniffles2.DEL.3BECM1	DEL	chr2	239547137	-57	LINC02991	0.38294	DEL_chr2_a21aac83	0.000512	8e-06	FALSE	FALSE	TRUE		Non-repeat
Sniffles2.DEL.3BEDM1	DEL	chr2	239589782	-60	LINC02991	0.37454	DEL_chr2_a287741f	0.271111	0.017533	FALSE	FALSE	TRUE		Non-repeat
Sniffles2.INS.3BE7M1	INS	chr2	239589844	61	LINC02991	0.13364	.		.	FALSE	FALSE	TRUE		Non-repeat
Sniffles2.DEL.3BEEM1	DEL	chr2	239593030	-47	LINC02991	0.01093	DEL_chr2_7070d972	0.061936	0.000159	FALSE	FALSE	TRUE		Non-repeat
Sniffles2.INS.3BEFM1	INS	chr2	239602846	67	LINC02991	0.80909	.		.	FALSE	FALSE	TRUE		Non-repeat
Sniffles2.INS.3BF0M1	INS	chr2	239618685	40	LINC02991	0.16182	.		.	FALSE	FALSE	TRUE	(TA)n	Simple_repeat
Sniffles2.DEL.3BFAM1	DEL	chr2	239634101	-43	LINC02991	0.00274	DEL_chr2_4f199965	0.58651	1.6e-05	FALSE	TRUE	FALSE		Non-repeat
Sniffles2.DEL.3BFBM1	DEL	chr2	239643117	-86	LINC02991	0.92015	DEL_chr2_6face19b	0.115079	0.013915	FALSE	FALSE	TRUE		Non-repeat
Sniffles2.DUP.3C01M1	DUP	chr2	239644404	589	LINC02991	0.00091	DUP_chr2_3a99a733	0.001765	2.4e-05	FALSE	FALSE	TRUE		Non-repeat
Sniffles2.INS.3BF5M1	INS	chr2	239644409	5565	LINC02991	0.01105	.		.	FALSE	FALSE	TRUE		Non-repeat
Sniffles2.INS.3BF1M1	INS	chr2	239644435	2811	LINC02991	0.38143	.		.	FALSE	FALSE	TRUE		Non-repeat
Sniffles2.INS.3BF2M1	INS	chr2	239644444	1624	LINC02991	0.24592	.		.	FALSE	FALSE	TRUE		Non-repeat
Sniffles2.INS.3BF4M1	INS	chr2	239644451	3708	LINC02991	0.03223	.		.	FALSE	FALSE	TRUE		Non-repeat
Sniffles2.DEL.3BFCM1	DEL	chr2	239644493	-61	LINC02991	0.00726	DEL_chr2_d44e6afa	0.137168	0.000813	FALSE	FALSE	TRUE		Non-repeat
Sniffles2.INS.3BF3M1	INS	chr2	239644580	198	LINC02991	0.11888	.		.	FALSE	FALSE	TRUE		Non-repeat
Sniffles2.DEL.3BFDM1	DEL	chr2	239658980	-37	LINC02991	0.00458	DEL_chr2_58fe6cb0	0.002613	8e-06	FALSE	FALSE	TRUE	(CTCCT)n	Simple_repeat
Sniffles2.INS.3BF6M1	INS	chr2	239659041	136	LINC02991	0.05647	.		.	FALSE	FALSE	TRUE	(CCTCT)n	Simple_repeat
Sniffles2.INS.3BF7M1	INS	chr2	239665435	262	LINC02991	0.08182	.		.	FALSE	FALSE	TRUE		Non-repeat
Sniffles2.DEL.3BFEM1	DEL	chr2	239665468	-149	LINC02991	0.09256	DEL_chr2_4955df66	0.404313	0.002058	FALSE	TRUE	FALSE		Non-repeat
Sniffles2.DEL.3BFFM1	DEL	chr2	239674887	-40	LINC02991	0.01275	DEL_chr2_a0b124fd	0.000327	8e-06	FALSE	FALSE	TRUE		Non-repeat
Sniffles2.DEL.3C00M1	DEL	chr2	239690723	-34	LINC02991	0.00548	DEL_chr2_76c04131	0.4375	8e-06	FALSE	TRUE	FALSE		Non-repeat
Sniffles2.INS.3BF8M1	INS	chr2	239690775	31	LINC02991	0.13803	.		.	FALSE	FALSE	TRUE		Non-repeat
Sniffles2.INS.3BF9M1	INS	chr2	239694919	43	LINC02991	0.00091	.		.	FALSE	FALSE	TRUE	(C)n	Simple_repeat
Sniffles2.INS.3C06M1	INS	chr2	239706988	1884	LINC02991	0.00092	.		.	FALSE	FALSE	TRUE	(CCCTG)n	Simple_repeat
Sniffles2.INS.3C04M1	INS	chr2	239707043	487	LINC02991	0.20454	.		.	FALSE	FALSE	TRUE	(TGCCC)n	Simple_repeat
Sniffles2.INS.3C05M1	INS	chr2	239707200	103	LINC02991	0.03102	.		.	FALSE	FALSE	TRUE		Non-repeat
Sniffles2.DEL.3C0CM1	DEL	chr2	239707308	-51	LINC02991	0.00458	.		.	FALSE	FALSE	TRUE	(CCTGC)n	Simple_repeat
Sniffles2.INS.3C07M1	INS	chr2	239708486	60	LINC02991	0.00182	.		.	FALSE	FALSE	TRUE	(C)n	Simple_repeat
Sniffles2.DEL.3C0DM1	DEL	chr2	239708749	-37	LINC02991	0.01642	.		.	FALSE	FALSE	TRUE		Non-repeat
Sniffles2.DEL.3C0EM1	DEL	chr2	239718661	-143	LINC02991	0.23042	DEL_chr2_adc6ec5d	0.590336	0.005892	FALSE	TRUE	FALSE		Non-repeat
Sniffles2.DEL.3C0FM1	DEL	chr2	239719781	-37	LINC02991	0.00642	DEL_chr2_113496b0	0.066901	0.14137	TRUE	FALSE	FALSE		Non-repeat
Sniffles2.INS.3C08M1	INS	chr2	239719868	158	LINC02991	0.40892	.		.	FALSE	FALSE	TRUE		Non-repeat
Sniffles2.INS.3C09M1	INS	chr2	239723901	123	LINC02991	0.23897	INS_chr2_532ded47	0.905626	0.283657	TRUE	TRUE	FALSE		Non-repeat
Sniffles2.INS.3C0AM1	INS	chr2	239730395	47	LINC02991	0.00182	.		.	FALSE	FALSE	TRUE	(CTG)n	Simple_repeat
Sniffles2.DEL.3C10M1	DEL	chr2	239730455	-65	LINC02991	0.02459	DEL_chr2_3515e2ec	0.471429	0.00062	FALSE	TRUE	FALSE		Non-repeat
Sniffles2.DEL.3C11M1	DEL	chr2	239733176	-119	LINC02991	0.19909	DEL_chr2_3f66202e	0.725	3.5e-05	TRUE	TRUE	FALSE		Non-repeat
Sniffles2.DEL.3C12M1	DEL	chr2	239737589	-39	NDUFA10,LINC02991	0.02545	DEL_chr2_0165c9fb	0.192308	0.002126	FALSE	FALSE	TRUE	(CCCAG)n	Simple_repeat
Sniffles2.INS.3C0BM1	INS	chr2	239737825	206	NDUFA10,LINC02991	0.76951	.		.	FALSE	FALSE	TRUE	(TTATTG)n	Simple_repeat
Sniffles2.DEL.3C13M1	DEL	chr2	239738556	-32	NDUFA10,LINC02991	0.18324	DEL_chr2_6469f49a	0.004244	9.4e-05	FALSE	FALSE	TRUE		Non-repeat
Sniffles2.DEL.3C14M1	DEL	chr2	239755800	-44	NDUFA10,LINC02991	0.00912	.		.	FALSE	FALSE	TRUE	(GGTG)n	Simple_repeat
Sniffles2.DEL.3C15M1	DEL	chr2	239759052	-43	NDUFA10,LINC02991	0.19434	DEL_chr2_0864c816	0.254683	0.000354	FALSE	FALSE	TRUE	FLAM_C	SINE/Alu
Sniffles2.DUP.3C16M1	DUP	chr2	239765761	5624	NDUFA10,LINC02991	0.00273	DUP_chr2_253913f2	0.995221	0.003202	FALSE	TRUE	FALSE		Non-repeat
Sniffles2.INS.3C17M1	INS	chr2	239799014	48	NDUFA10,LINC02991	0.00091	.		.	FALSE	FALSE	TRUE	(CT)n	Simple_repeat
Sniffles2.INS.3C18M1	INS	chr2	239816092	139	NDUFA10	0.62613	.		.	FALSE	FALSE	TRUE		Non-repeat
Sniffles2.INS.3C19M1	INS	chr2	239816119	1477	NDUFA10	0.00182	.		.	FALSE	FALSE	TRUE		Non-repeat
Sniffles2.DEL.3C22M1	DEL	chr2	239816180	-64	NDUFA10	0.01455	DEL_chr2_7a0fd604	0.201863	0.009019	FALSE	FALSE	TRUE		Non-repeat
Sniffles2.INS.3C1CM1	INS	chr2	239817766	2445	NDUFA10	0.0141	.		.	FALSE	FALSE	TRUE		Non-repeat
Sniffles2.INS.3C1AM1	INS	chr2	239817795	1300	NDUFA10	0.3898	.		.	FALSE	FALSE	TRUE		Non-repeat
Sniffles2.INS.3C1BM1	INS	chr2	239817865	236	NDUFA10	0.12	.		.	FALSE	FALSE	TRUE		Non-repeat
Sniffles2.DEL.3C23M1	DEL	chr2	239817904	-99	NDUFA10	0.14428	DEL_chr2_a7531138	0.359712	0.001437	FALSE	TRUE	FALSE		Non-repeat
Sniffles2.DEL.3C24M1	DEL	chr2	239829183	-58	NDUFA10	0.02099	.		.	FALSE	FALSE	TRUE		Non-repeat
Sniffles2.INS.3C1DM1	INS	chr2	239829236	42	NDUFA10	0.00639	.		.	FALSE	FALSE	TRUE		Non-repeat
Sniffles2.DUP.3C29M1	DUP	chr2	239858900	9734	NDUFA10	0.00454	DUP_chr2_7cc77d7e	0.999795	0.004791	FALSE	TRUE	FALSE		Non-repeat
Sniffles2.DEL.3C25M1	DEL	chr2	239864932	-42	NDUFA10	0.00273	DEL_chr2_52c28a01	0.007446	0.000691	FALSE	FALSE	TRUE		Non-repeat
Sniffles2.INS.3C1EM1	INS	chr2	239865041	44	NDUFA10	0.00091	.		.	FALSE	FALSE	TRUE		Non-repeat
Sniffles2.INS.3C1FM1	INS	chr2	239866051	191	NDUFA10	0.38	.		.	FALSE	FALSE	TRUE		Non-repeat
Sniffles2.DEL.3C26M1	DEL	chr2	239866076	-48	NDUFA10	0.01371	DEL_chr2_a4c45e3d	0.376923	4e-05	FALSE	TRUE	FALSE	(CACACCA)n	Simple_repeat
Sniffles2.DEL.3C27M1	DEL	chr2	239867195	-36	NDUFA10	0.01455	DEL_chr2_f9456e8f	0.084282	0.000104	FALSE	FALSE	TRUE	(ACACACC)n	Simple_repeat
Sniffles2.DEL.3C28M1	DEL	chr2	239870018	-47	NDUFA10	0.01184	DEL_chr2_52c28a01	0.003247	0.000691	FALSE	FALSE	TRUE		Non-repeat
Sniffles2.INS.3C20M1	INS	chr2	239870192	41	NDUFA10	0.00091	.		.	FALSE	FALSE	TRUE	(TC)n	Simple_repeat
Sniffles2.INS.3C21M1	INS	chr2	239894354	93	NDUFA10	0.18007	.		.	FALSE	FALSE	TRUE		Non-repeat
Sniffles2.DEL.3C33M1	DEL	chr2	239899083	-175	NDUFA10	0.61161	DEL_chr2_3bfba73e	0.262687	0.255541	FALSE	FALSE	TRUE		Non-repeat
Sniffles2.INS.3C2BM1	INS	chr2	239899101	1980	NDUFA10	0.00091	.		.	FALSE	FALSE	TRUE	(TAA)n	Simple_repeat
Sniffles2.INS.3C2AM1	INS	chr2	239899129	99	NDUFA10	0.09	.		.	FALSE	FALSE	TRUE		Non-repeat
Sniffles2.INS.3C2CM1	INS	chr2	239905850	58	NDUFA10	0.00545	.		.	FALSE	FALSE	TRUE	(CA)n	Simple_repeat
Sniffles2.INS.3C2DM1	INS	chr2	239909770	222	NDUFA10	0.0118	.		.	FALSE	FALSE	TRUE	AluSx	SINE/Alu
Sniffles2.INS.3C2FM1	INS	chr2	239914320	36	NDUFA10	0.00182	.		.	FALSE	FALSE	TRUE	(AC)n	Simple_repeat
Sniffles2.INS.3C2EM1	INS	chr2	239914483	1754	NDUFA10	0.0073	.		.	TRUE	FALSE	FALSE	(AC)n	Simple_repeat
Sniffles2.DEL.3C34M1	DEL	chr2	239914658	-112	NDUFA10	0.70962	DEL_chr2_4a17a1dc	0.151272	0.000235	TRUE	FALSE	FALSE	(CA)n	Simple_repeat
Sniffles2.INS.3C30M1	INS	chr2	239915318	66	NDUFA10	0.1461	.		.	TRUE	FALSE	FALSE	(AC)n	Simple_repeat
Sniffles2.INS.3C31M1	INS	chr2	239921297	328	NDUFA10	0.10766	INS_chr2_e91cf49b	0.987952	0.091071	TRUE	TRUE	FALSE	AluY	SINE/Alu
Sniffles2.DEL.3C35M1	DEL	chr2	239921942	-40	NDUFA10	0.08182	DEL_chr2_a0f553a4	0.072183	4.2e-05	FALSE	FALSE	TRUE	(TCC)n	Simple_repeat
Sniffles2.DEL.3C36M1	DEL	chr2	239929975	-100	NDUFA10	0.24818	DEL_chr2_fd547ee9	0.191651	0.007912	FALSE	FALSE	TRUE		Non-repeat
Sniffles2.INS.3C32M1	INS	chr2	239930149	46	NDUFA10	0.00091	.		.	FALSE	FALSE	TRUE		Non-repeat
Sniffles2.DEL.3C37M1	DEL	chr2	239930842	-85	NDUFA10	0.7686	DEL_chr2_48811bf1	0.255193	0.014014	FALSE	FALSE	TRUE		Non-repeat
Sniffles2.DEL.3C38M1	DEL	chr2	239938900	-40	NDUFA10	0.00091	DEL_chr2_00cbd41d	0.174357	4.8e-05	FALSE	FALSE	TRUE		Non-repeat
Sniffles2.DEL.3C39M1	DEL	chr2	239954150	-50	NDUFA10	0.01366	DEL_chr2_60896201	0.009577	2.4e-05	FALSE	FALSE	TRUE		Non-repeat
Sniffles2.DEL.3C3AM1	DEL	chr2	239960068	-50	NDUFA10	0.00818	DEL_chr2_029235c6	0.414634	0.00581	TRUE	TRUE	FALSE	MER3	DNA_transposon
Sniffles2.DEL.3C3BM1	DEL	chr2	239974942	-41	NDUFA10	0.55727	DEL_chr2_b4d7edf1	0.248521	0.000968	FALSE	FALSE	TRUE		Non-repeat
Sniffles2.DEL.3C43M1	DEL	chr2	240004227	-39	NDUFA10	0.00907	DEL_chr2_4edf188e	0.000124	8e-06	FALSE	FALSE	TRUE		Non-repeat
Sniffles2.INS.3C3CM1	INS	chr2	240004598	36	NDUFA10	0.00091	.		.	FALSE	FALSE	TRUE	(C)n	Simple_repeat
Sniffles2.DEL.3C44M1	DEL	chr2	240019525	-322	COPS9,NDUFA10	0.55717	DEL_chr2_4343e2f8	0.95356	0.561899	TRUE	TRUE	FALSE	AluY	SINE/Alu
Sniffles2.DEL.3C45M1	DEL	chr2	240025946	-36	COPS9,NDUFA10	0.02904	DEL_chr2_728a2cdb	0.0061	8e-06	FALSE	FALSE	TRUE	(T)n	Simple_repeat
Sniffles2.INS.3C3DM1	INS	chr2	240037878	54	COPS9,NDUFA10	0.16849	.		.	TRUE	FALSE	FALSE	L1M2	LINE
Sniffles2.DEL.3C46M1	DEL	chr2	240042127	-503	COPS9,NDUFA10	0.61727	DEL_chr2_7914f9e3	0.533333	0.365123	TRUE	TRUE	FALSE		Non-repeat
Sniffles2.INS.3C3FM1	INS	chr2	240042416	32	COPS9,NDUFA10	0.0082	.		.	FALSE	FALSE	TRUE		Non-repeat
Sniffles2.DEL.3C48M1	DEL	chr2	240042631	-49	COPS9,NDUFA10	0.02095	DEL_chr2_7914f9e3	0.05291	0.365123	FALSE	FALSE	TRUE		Non-repeat
Sniffles2.DEL.3C49M1	DEL	chr2	240042966	-6927	COPS9,NDUFA10	0.00091	DEL_chr2_eddc7054	0.999567	5.6e-05	TRUE	TRUE	FALSE		Non-repeat
Sniffles2.INS.3C3EM1	INS	chr2	240043734	35	COPS9,NDUFA10	0.24635	.		.	FALSE	FALSE	TRUE		Non-repeat
Sniffles2.DEL.3C47M1	DEL	chr2	240043889	-43	COPS9,NDUFA10	0.00182	DEL_chr2_eddc7054	0.006354	5.6e-05	FALSE	FALSE	TRUE		Non-repeat
Sniffles2.DEL.3C4AM1	DEL	chr2	240054143	-74	COPS9,NDUFA10	0.04554	DEL_chr2_e8dfd3a7	0.888167	0.091051	TRUE	TRUE	FALSE		Non-repeat
Sniffles2.INS.3C40M1	INS	chr2	240073015	133	COPS9,NDUFA10	0.55	.		.	TRUE	FALSE	FALSE	AluSx	SINE/Alu
Sniffles2.INS.3C41M1	INS	chr2	240074275	41	COPS9,NDUFA10	0.00091	INS_chr2_86a60dc3	0.146953	0.000804	FALSE	FALSE	TRUE		Non-repeat
Sniffles2.INS.3C42M1	INS	chr2	240086242	61	COPS9	0.00457	.		.	FALSE	FALSE	TRUE	(AC)n	Simple_repeat
Sniffles2.DEL.3C4BM1	DEL	chr2	240094924	-39	COPS9	0.00091	DEL_chr2_16bfb05a	0.001063	4e-05	FALSE	FALSE	TRUE		Non-repeat
Sniffles2.DEL.3C5AM1	DEL	chr2	240106194	-55	COPS9	0.17423	DEL_chr2_600a7587	0.101449	9.6e-05	TRUE	FALSE	FALSE		Non-repeat
Sniffles2.INS.3C4DM1	INS	chr2	240108267	522	COPS9	0.03448	.		.	FALSE	FALSE	TRUE		Non-repeat
Sniffles2.INS.3C4CM1	INS	chr2	240108280	56	COPS9	0.3539	.		.	FALSE	FALSE	TRUE		Non-repeat
Sniffles2.DEL.3C5BM1	DEL	chr2	240108304	-171	COPS9	0.45644	DEL_chr2_9de47598	0.309353	0.213051	FALSE	TRUE	FALSE		Non-repeat
Sniffles2.DEL.3C5CM1	DEL	chr2	240110814	-45	COPS9	0.61454	DEL_chr2_8d710e35	0.124661	4.8e-05	FALSE	FALSE	TRUE	(TCC)n	Simple_repeat
Sniffles2.INS.3C4EM1	INS	chr2	240121620	33	COPS9	0.00091	.		.	FALSE	FALSE	TRUE		Non-repeat
Sniffles2.DEL.3C5DM1	DEL	chr2	240125153	-37	COPS9	0.03358	DEL_chr2_65641674	0.147107	1.6e-05	FALSE	FALSE	TRUE		Non-repeat
Sniffles2.INS.3C4FM1	INS	chr2	240125689	35	COPS9	0.00091	.		.	FALSE	FALSE	TRUE		Non-repeat
Sniffles2.DEL.3C5EM1	DEL	chr2	240147659	-40	COPS9	0.23866	DEL_chr2_7d4f3aa6	0.105128	0.132628	FALSE	FALSE	TRUE	(TG)n	Simple_repeat
Sniffles2.INS.3C51M1	INS	chr2	240147775	45	COPS9	0.00364	.		.	FALSE	FALSE	TRUE	(CA)n	Simple_repeat
Sniffles2.INS.3C50M1	INS	chr2	240150995	54	COPS9	0.01548	.		.	FALSE	FALSE	TRUE	(AG)n	Simple_repeat
Sniffles2.DEL.3C5FM1	DEL	chr2	240151018	-47	COPS9	0.01906	DEL_chr2_76597371	0.332076	9.5e-05	FALSE	TRUE	FALSE		Non-repeat
Sniffles2.DEL.3C60M1	DEL	chr2	240157056	-43	COPS9	0.00091	DEL_chr2_4edf188e	0.000136	8e-06	FALSE	FALSE	TRUE		Non-repeat
Sniffles2.DEL.3C62M1	DEL	chr2	240157494	-731	COPS9	0.0073	DEL_chr2_b2d3ec93	0.920765	0.000905	FALSE	TRUE	FALSE		Non-repeat
Sniffles2.INS.3C54M1	INS	chr2	240157980	2785	COPS9	0.00092	.		.	FALSE	FALSE	TRUE		Non-repeat
Sniffles2.INS.3C52M1	INS	chr2	240158045	121	COPS9	0.01642	.		.	FALSE	FALSE	TRUE		Non-repeat
Sniffles2.INS.3C53M1	INS	chr2	240158094	1228	COPS9	0.15847	.		.	FALSE	FALSE	TRUE		Non-repeat
Sniffles2.DEL.3C61M1	DEL	chr2	240158450	-114	COPS9	0.32	DEL_chr2_f8d708d3	0.132505	8e-06	FALSE	FALSE	TRUE		Non-repeat
Sniffles2.INS.3C55M1	INS	chr2	240158682	68	COPS9	0.00547	.		.	FALSE	FALSE	TRUE		Non-repeat
Sniffles2.DEL.3C63M1	DEL	chr2	240161288	-43	COPS9	0.00275	DEL_chr2_7b266288	0.488889	0.003665	TRUE	TRUE	FALSE		Non-repeat
Sniffles2.INS.3C56M1	INS	chr2	240164503	44	COPS9	0.00183	.		.	FALSE	FALSE	TRUE		Non-repeat
Sniffles2.INS.3C57M1	INS	chr2	240169456	43	COPS9	0.2204	.		.	TRUE	FALSE	FALSE		Non-repeat
Sniffles2.DEL.3C64M1	DEL	chr2	240169472	-41	COPS9	0.1298	DEL_chr2_291f7192	0.358974	0.001328	TRUE	TRUE	FALSE		Non-repeat
Sniffles2.INS.3C58M1	INS	chr2	240174687	42	COPS9	0.00091	.		.	FALSE	FALSE	TRUE	(A)n	Simple_repeat
Sniffles2.DEL.3C65M1	DEL	chr2	240181503	-105	COPS9	0.32849	DEL_chr2_bd8f66d2	0.102271	0.184144	TRUE	FALSE	FALSE	THE1D	LTR
Sniffles2.DEL.3C66M1	DEL	chr2	240185569	-41	COPS9	0.24955	DEL_chr2_4edf188e	0.00013	8e-06	FALSE	FALSE	TRUE		Non-repeat
Sniffles2.INS.3C59M1	INS	chr2	240190675	53	COPS9	0.37568	INS_chr2_02aef42e	0.925952	0.486514	TRUE	TRUE	FALSE		Non-repeat
Sniffles2.DEL.3C67M1	DEL	chr2	240194482	-95	COPS9	0.32727	DEL_chr2_eda37409	0.343625	0.047905	FALSE	TRUE	FALSE		Non-repeat
Sniffles2.DEL.3C68M1	DEL	chr2	240197132	-40	COPS9	0.00091	DEL_chr2_4edf188e	0.000127	8e-06	FALSE	FALSE	TRUE		Non-repeat
Sniffles2.INS.3C69M1	INS	chr2	240197997	270	COPS9	0.06375	.		.	TRUE	FALSE	FALSE	(TCCATCACTG)n	Simple_repeat
Sniffles2.INS.3C6BM1	INS	chr2	240216686	1279	COPS9	0.00547	.		.	FALSE	FALSE	TRUE	(GGTG)n	Simple_repeat
Sniffles2.DEL.3C6FM1	DEL	chr2	240216689	-205	COPS9	0.60708	DEL_chr2_edc288fa	0.391635	0.166184	FALSE	TRUE	FALSE		Non-repeat
Sniffles2.INS.3C6AM1	INS	chr2	240216787	130	COPS9	0.16029	.		.	FALSE	FALSE	TRUE		Non-repeat
Sniffles2.DEL.3C70M1	DEL	chr2	240217642	-37	COPS9	0.49	DEL_chr2_9bf5470d	0.054131	2.6e-05	FALSE	FALSE	TRUE		Non-repeat
Sniffles2.INS.3C6CM1	INS	chr2	240233450	38	COPS9	0.00546	.		.	FALSE	FALSE	TRUE	(TG)n	Simple_repeat
Sniffles2.DEL.3C71M1	DEL	chr2	240233488	-52	COPS9	0.00091	DEL_chr2_039ccdba	0.229437	0.000404	FALSE	FALSE	TRUE		Non-repeat
Sniffles2.INS.3C6DM1	INS	chr2	240247585	53	COPS9	0.01366	.		.	TRUE	FALSE	FALSE		Non-repeat
Sniffles2.DEL.3C72M1	DEL	chr2	240278257	-47	COPS9	0.05464	DEL_chr2_4edf188e	0.000149	8e-06	FALSE	FALSE	TRUE		Non-repeat
Sniffles2.INS.3C6EM1	INS	chr2	240291348	55	GPC1,COPS9	0.00365	.		.	FALSE	FALSE	TRUE		Non-repeat
Sniffles2.DEL.3C7DM1	DEL	chr2	240302637	-362	GPC1	0.87296	DEL_chr2_23bf38e9	0.564541	0.242336	FALSE	TRUE	FALSE		Non-repeat
Sniffles2.INS.3C74M1	INS	chr2	240309159	1622	GPC1	0.00091	.		.	FALSE	FALSE	TRUE	(GT)n	Simple_repeat
Sniffles2.INS.3C73M1	INS	chr2	240309270	836	GPC1	0.72595	.		.	FALSE	FALSE	TRUE	(TG)n	Simple_repeat
Sniffles2.INS.3C75M1	INS	chr2	240309506	47	GPC1	0.03909	.		.	FALSE	FALSE	TRUE	(TG)n	Simple_repeat
Sniffles2.INS.3C76M1	INS	chr2	240318691	120	GPC1	0.51184	.		.	FALSE	FALSE	TRUE		Non-repeat
Sniffles2.DEL.3C7EM1	DEL	chr2	240346829	-41	GPC1	0.53364	DEL_chr2_1982d0d9	0.320611	0.000691	TRUE	TRUE	FALSE		Non-repeat
Sniffles2.INS.3C77M1	INS	chr2	240346869	37	GPC1	0.00274	.		.	FALSE	FALSE	TRUE	(CT)n	Simple_repeat
Sniffles2.INS.3C79M1	INS	chr2	240354441	1046	GPC1	0.00273	.		.	FALSE	FALSE	TRUE		Non-repeat
Sniffles2.INS.3C78M1	INS	chr2	240354513	227	GPC1	0.63249	.		.	FALSE	FALSE	TRUE		Non-repeat
Sniffles2.DEL.3C7FM1	DEL	chr2	240354572	-34	GPC1	0.03273	DEL_chr2_0e159632	0.064338	0.00012	FALSE	FALSE	TRUE		Non-repeat
Sniffles2.INS.3C7AM1	INS	chr2	240357781	32	GPC1	0.29909	.		.	FALSE	FALSE	TRUE	(AAGA)n	Simple_repeat
Sniffles2.DEL.3C80M1	DEL	chr2	240362771	-39	GPC1	0.00091	.		.	FALSE	FALSE	TRUE		Non-repeat
Sniffles2.DEL.3C81M1	DEL	chr2	240367032	-38	GPC1	0.03727	DEL_chr2_7698b581	0.205263	0.017977	FALSE	FALSE	TRUE		Non-repeat
Sniffles2.DEL.3C82M1	DEL	chr2	240374278	-39	GPC1	0.00091	DEL_chr2_e28d328f	0.002038	0.000222	FALSE	FALSE	TRUE		Non-repeat
Sniffles2.INS.3C7BM1	INS	chr2	240383964	70	GPC1	0.21846	.		.	TRUE	FALSE	FALSE		Non-repeat
Sniffles2.DEL.3C83M1	DEL	chr2	240385798	-75	GPC1	0.149	DEL_chr2_dd40d010	0.603175	0.022988	TRUE	TRUE	FALSE	(GCTGG)n	Simple_repeat
Sniffles2.INS.3C7CM1	INS	chr2	240385892	41	GPC1	0.00458	.		.	FALSE	FALSE	TRUE		Non-repeat
Sniffles2.DEL.3C84M1	DEL	chr2	240395026	-80	GPC1	0.07286	DEL_chr2_ce08ccbb	0.207692	0.001715	FALSE	FALSE	TRUE		Non-repeat
Sniffles2.DEL.3C8DM1	DEL	chr2	240410001	-857	GPC1	0.00091	DEL_chr2_d7aa7baf	0.270945	0.5	TRUE	FALSE	FALSE		Non-repeat
Sniffles2.INS.3C86M1	INS	chr2	240411012	31	GPC1	0.30182	.		.	FALSE	FALSE	TRUE		Non-repeat
Sniffles2.DEL.3C8EM1	DEL	chr2	240411036	-38	GPC1	0.02007	DEL_chr2_e61c96cc	0.105861	0.00104	TRUE	FALSE	FALSE		Non-repeat
Sniffles2.INS.3C87M1	INS	chr2	240413266	66	GPC1	0.33789	.		.	TRUE	FALSE	FALSE		Non-repeat
Sniffles2.DEL.3C8FM1	DEL	chr2	240440601	-136	GPC1	0.07182	DEL_chr2_f1312dfd	0.643192	0.000501	FALSE	TRUE	FALSE		Non-repeat
Sniffles2.INS.3C88M1	INS	chr2	240440677	35	GPC1	0.47909	.		.	FALSE	FALSE	TRUE		Non-repeat
Sniffles2.DEL.3C90M1	DEL	chr2	240441948	-39	GPC1	0.00182	DEL_chr2_d4dacc35	0.000973	0.000111	FALSE	FALSE	TRUE		Non-repeat
Sniffles2.INS.3C89M1	INS	chr2	240448402	61	GPC1	0.09818	.		.	TRUE	FALSE	FALSE		Non-repeat
Sniffles2.DEL.3C91M1	DEL	chr2	240453322	-69	GPC1	0.81125	DEL_chr2_48f75ec5	0.384615	0.009118	TRUE	TRUE	FALSE		Non-repeat
Sniffles2.INS.3C8AM1	INS	chr2	240453471	44	GPC1	0.00092	.		.	FALSE	FALSE	TRUE		Non-repeat
Sniffles2.DEL.3C92M1	DEL	chr2	240464539	-40	ANKMY1,GPC1	0.58029	DEL_chr2_e114693a	0.078846	0.5	FALSE	FALSE	TRUE		Non-repeat
Sniffles2.DEL.3C93M1	DEL	chr2	240472240	-33	ANKMY1,GPC1	0.10254	DEL_chr2_64c9ae2a	0.033613	9e-06	FALSE	FALSE	TRUE		Non-repeat
Sniffles2.INS.3C8BM1	INS	chr2	240472248	66	ANKMY1,GPC1	0.07169	INS_chr2_2adf1284	0.200535	0.010831	FALSE	FALSE	TRUE		Non-repeat
Sniffles2.INS.3C8CM1	INS	chr2	240482163	43	ANKMY1,GPC1	0.00092	.		.	FALSE	FALSE	TRUE	(A)n	Simple_repeat
Sniffles2.DEL.3C94M1	DEL	chr2	240496992	-42	ANKMY1,GPC1	0.00727	.		.	FALSE	FALSE	TRUE		Non-repeat
Sniffles2.DEL.3C99M1	DEL	chr2	240498470	-68	ANKMY1,GPC1	0.22686	DEL_chr2_3b907bd3	0.69697	6e-05	TRUE	TRUE	FALSE		Non-repeat
Sniffles2.DEL.3C9AM1	DEL	chr2	240510123	-45	ANKMY1,GPC1	0.00091	DEL_chr2_4523461f	0.31413	8e-06	FALSE	TRUE	FALSE		Non-repeat
Sniffles2.INS.3C95M1	INS	chr2	240510279	45	ANKMY1,GPC1	0.11953	.		.	FALSE	FALSE	TRUE		Non-repeat
Sniffles2.DUP.3C9EM1	DUP	chr2	240521590	65028	ANKMY1	0.00091	DUP_chr2_39eab6a7	0.789897	4e-05	FALSE	TRUE	FALSE		Non-repeat
Sniffles2.DEL.3C9BM1	DEL	chr2	240527480	-47	RNPEPL1,ANKMY1	0.07078	DEL_chr2_5824baa4	0.054237	3.2e-05	FALSE	FALSE	TRUE		Non-repeat
Sniffles2.INS.3C96M1	INS	chr2	240527764	523	RNPEPL1,ANKMY1	0.92378	INS_chr2_29a69291	0.006045	0.00086	FALSE	FALSE	TRUE	(TGGA)n	Simple_repeat
Sniffles2.INS.3C97M1	INS	chr2	240543336	467	RNPEPL1,ANKMY1	0.00091	.		.	FALSE	FALSE	TRUE	LOR1-int	LTR
Sniffles2.DEL.3C9CM1	DEL	chr2	240565163	-1263	RNPEPL1,ANKMY1	0.00273	DEL_chr2_8a1dffcb	0.931466	0.00207	TRUE	TRUE	FALSE		Non-repeat
Sniffles2.DEL.3C9DM1	DEL	chr2	240590749	-40	CAPN10,RNPEPL1	0.01005	.		.	FALSE	FALSE	TRUE		Non-repeat
Sniffles2.INS.3C98M1	INS	chr2	240594846	32	CAPN10,RNPEPL1	0.59074	.		.	FALSE	FALSE	TRUE		Non-repeat
Sniffles2.INS.3C9FM1	INS	chr2	240602696	31	CAPN10	0.51002	.		.	FALSE	FALSE	TRUE		Non-repeat
Sniffles2.DEL.3CAEM1	DEL	chr2	240602728	-37	CAPN10	0.00458	DEL_chr2_280f1c47	0.231135	1.6e-05	FALSE	FALSE	TRUE		Non-repeat
Sniffles2.DEL.3CAFM1	DEL	chr2	240607534	-39	CAPN10	0.00181	DEL_chr2_84ceb175	0.054945	0.5	FALSE	FALSE	TRUE		Non-repeat
Sniffles2.INS.3CA0M1	INS	chr2	240613780	45	CAPN10	0.00091	.		.	FALSE	FALSE	TRUE		Non-repeat
Sniffles2.DEL.3CB0M1	DEL	chr2	240619496	-37	CAPN10	0.00091	.		.	FALSE	FALSE	TRUE		Non-repeat
Sniffles2.INS.3CA1M1	INS	chr2	240623387	64	CAPN10	0.14909	.		.	FALSE	FALSE	TRUE		Non-repeat
Sniffles2.DEL.3CB1M1	DEL	chr2	240623389	-71	CAPN10	0.47354	DEL_chr2_fc4a4c58	0.110769	4e-05	TRUE	FALSE	FALSE		Non-repeat
Sniffles2.DUP.3CBEM1	DUP	chr2	240625621	902	CAPN10	0.00273	DUP_chr2_0721524a	0.413068	0.464682	FALSE	TRUE	FALSE		Non-repeat
Sniffles2.INS.3CA2M1	INS	chr2	240625846	928	CAPN10	0.43829	.		.	FALSE	FALSE	TRUE		Non-repeat
Sniffles2.INS.3CA5M1	INS	chr2	240625883	3879	CAPN10	0.01172	.		.	FALSE	FALSE	TRUE		Non-repeat
Sniffles2.DEL.3CB2M1	DEL	chr2	240625948	-34	CAPN10	0.00182	DEL_chr2_6f878bf1	0.083532	0.00042	FALSE	FALSE	TRUE		Non-repeat
Sniffles2.INS.3CA4M1	INS	chr2	240626033	1994	CAPN10	0.3294	.		.	FALSE	FALSE	TRUE		Non-repeat
Sniffles2.INS.3CA3M1	INS	chr2	240626056	172	CAPN10	0.0608	.		.	FALSE	FALSE	TRUE		Non-repeat
Sniffles2.INS.3CA6M1	INS	chr2	240632050	33	AQP12B,CAPN10	0.50907	INS_chr2_bf934b54	0.55	8.7e-05	FALSE	TRUE	FALSE		Non-repeat
Sniffles2.DEL.3CB3M1	DEL	chr2	240636023	-39	AQP12B,CAPN10	0.00366	DEL_chr2_c51b8c33	0.104167	0.001458	FALSE	FALSE	TRUE		Non-repeat
Sniffles2.INS.3CA8M1	INS	chr2	240640158	2455	AQP12B,CAPN10	0.03309	.		.	FALSE	FALSE	TRUE	(CCTT)n	Simple_repeat
Sniffles2.INS.3CA7M1	INS	chr2	240640325	475	AQP12B,CAPN10	0.52004	.		.	FALSE	FALSE	TRUE	(TCCT)n	Simple_repeat
Sniffles2.DEL.3CB4M1	DEL	chr2	240640373	-86	AQP12B,CAPN10	0.23454	DEL_chr2_f96292a0	0.131222	0.031314	FALSE	FALSE	TRUE	(CTTC)n	Simple_repeat
Sniffles2.INS.3CA9M1	INS	chr2	240640550	1313	AQP12B,CAPN10	0.01366	.		.	FALSE	FALSE	TRUE		Non-repeat
Sniffles2.INS.3CAAM1	INS	chr2	240640896	109	AQP12B,CAPN10	0.02459	INS_chr2_c3af9595	0.001059	2.5e-05	FALSE	FALSE	TRUE	(CCTC)n	Simple_repeat
Sniffles2.INS.3CABM1	INS	chr2	240641496	112	AQP12B,CAPN10	0.26497	.		.	FALSE	FALSE	TRUE		Non-repeat
Sniffles2.DEL.3CB5M1	DEL	chr2	240641550	-38	AQP12B,CAPN10	0.19546	DEL_chr2_b6ebe8bc	0.080082	0.036988	FALSE	FALSE	TRUE		Non-repeat
Sniffles2.DEL.3CB6M1	DEL	chr2	240673470	-330	AQP12B	0.02636	DEL_chr2_7ab0c8ab	0.155765	6.5e-05	FALSE	FALSE	TRUE	AluY	SINE/Alu
Sniffles2.DUP.3CBDM1	DUP	chr2	240674553	95756	AQP12B	0.00091	DUP_chr2_9e2243b5	0.999708	0.001532	TRUE	TRUE	FALSE		Non-repeat
Sniffles2.DEL.3CB7M1	DEL	chr2	240674799	-243	AQP12B	0.04265	DEL_chr2_673de3e8	0.696721	8e-06	FALSE	TRUE	FALSE		Non-repeat
Sniffles2.INS.3CACM1	INS	chr2	240675028	189	AQP12B	0.04174	.		.	FALSE	FALSE	TRUE		Non-repeat
Sniffles2.DEL.3CB8M1	DEL	chr2	240680897	-37	AQP12B	0.27098	DEL_chr2_0658f0b4	0.049698	7.2e-05	FALSE	FALSE	TRUE	(AG)n	Simple_repeat
Sniffles2.INS.3CADM1	INS	chr2	240680919	94	AQP12B	0.04788	.		.	FALSE	FALSE	TRUE	(GA)n	Simple_repeat
Sniffles2.DEL.3CB9M1	DEL	chr2	240685091	-49	AQP12B	0.04288	DEL_chr2_966b055e	0.095785	0.5	TRUE	FALSE	FALSE		Non-repeat
Sniffles2.DEL.3CBAM1	DEL	chr2	240689560	-49	AQP12B	0.04281	DEL_chr2_58a2349a	0.176056	0.023321	FALSE	FALSE	TRUE		Non-repeat
Sniffles2.DEL.3CBBM1	DEL	chr2	240692487	-42	AQP12B	0.00091	DEL_chr2_b4d743a1	0.003446	0.000146	FALSE	FALSE	TRUE		Non-repeat
Sniffles2.DEL.3CBCM1	DEL	chr2	240693821	-152	AQP12B	0.50635	DEL_chr2_05aa8507	0.397779	0.303165	TRUE	TRUE	FALSE	(CT)n	Simple_repeat
Sniffles2.INS.3CC1M1	INS	chr2	240699852	239	KIF1A,AQP12B	0.03916	INS_chr2_c4fb14eb	0.244216	0.000127	FALSE	FALSE	TRUE		Non-repeat
Sniffles2.INS.3CC2M1	INS	chr2	240700858	340	KIF1A,AQP12B	0.02364	.		.	FALSE	FALSE	TRUE	AluY	SINE/Alu
Sniffles2.DEL.3CCBM1	DEL	chr2	240704535	-45	KIF1A,AQP12B	0.00727	DEL_chr2_e62b4914	0.111922	0.001327	FALSE	FALSE	TRUE		Non-repeat
Sniffles2.INS.3CC3M1	INS	chr2	240704572	52	KIF1A,AQP12B	0.00091	.		.	FALSE	FALSE	TRUE		Non-repeat
Sniffles2.INS.3CC4M1	INS	chr2	240729266	34	KIF1A,AQP12B	0.00365	.		.	FALSE	FALSE	TRUE	(TG)n	Simple_repeat
Sniffles2.DEL.3CCCM1	DEL	chr2	240731290	-35	KIF1A,AQP12B	0.00091	DEL_chr2_ecd2b2de	0.161616	8e-06	FALSE	FALSE	TRUE		Non-repeat
Sniffles2.INS.3CC5M1	INS	chr2	240732130	31	KIF1A,AQP12B	0.00184	.		.	FALSE	FALSE	TRUE	(AGGGGG)n	Simple_repeat
Sniffles2.DEL.3CCDM1	DEL	chr2	240732258	-57	KIF1A,AQP12B	0.00551	DEL_chr2_437f90e4	0.096186	0.000451	FALSE	FALSE	TRUE		Non-repeat
Sniffles2.INS.3CC7M1	INS	chr2	240778680	36	KIF1A	0.01369	.		.	FALSE	FALSE	TRUE	(AC)n	Simple_repeat
Sniffles2.DEL.3CCEM1	DEL	chr2	240779285	-45	KIF1A	0.25228	DEL_chr2_d7f20887	0.124324	0.021857	FALSE	FALSE	TRUE		Non-repeat
Sniffles2.DEL.3CCFM1	DEL	chr2	240780971	-74	KIF1A	0.0853	DEL_chr2_fa7eb01a	0.166297	0.238049	FALSE	FALSE	TRUE	(AC)n	Simple_repeat
Sniffles2.INS.3CC6M1	INS	chr2	240781092	84	KIF1A	0.49819	.		.	FALSE	FALSE	TRUE	(CA)n	Simple_repeat
Sniffles2.INS.3CC9M1	INS	chr2	240786703	908	KIF1A	0.20727	.		.	FALSE	FALSE	TRUE		Non-repeat
Sniffles2.DEL.3CD0M1	DEL	chr2	240786742	-35	KIF1A	0.04545	DEL_chr2_dbff479e	0.157233	0.000984	FALSE	FALSE	TRUE		Non-repeat
Sniffles2.INS.3CC8M1	INS	chr2	240786754	69	KIF1A	0.43103	.		.	FALSE	FALSE	TRUE		Non-repeat
Sniffles2.DEL.3CD1M1	DEL	chr2	240791481	-82	KIF1A	0.04455	DEL_chr2_b30269fa	0.414701	2.2e-05	FALSE	TRUE	FALSE		Non-repeat
Sniffles2.INS.3CCAM1	INS	chr2	240791574	60	KIF1A	0.00545	.		.	FALSE	FALSE	TRUE	(C)n	Simple_repeat
Sniffles2.DEL.3CDBM1	DEL	chr2	240799155	-37	KIF1A	0.00091	.		.	TRUE	FALSE	FALSE		Non-repeat
Sniffles2.INS.3CD2M1	INS	chr2	240799955	40	MAB21L4,KIF1A	0.00091	.		.	FALSE	FALSE	TRUE	(T)n	Simple_repeat
Sniffles2.DEL.3CDCM1	DEL	chr2	240805057	-34	MAB21L4,KIF1A	0.26685	DEL_chr2_a4fe4fce	0.063649	8.9e-05	FALSE	FALSE	TRUE	(GGAGAG)n	Simple_repeat
Sniffles2.INS.3CD3M1	INS	chr2	240805126	36	MAB21L4,KIF1A	0.00365	.		.	FALSE	FALSE	TRUE	(GAGG)n	Simple_repeat
Sniffles2.INS.3CD4M1	INS	chr2	240812881	600	MAB21L4,KIF1A	0.91924	.		.	FALSE	FALSE	TRUE		Non-repeat
Sniffles2.INS.3CD5M1	INS	chr2	240812918	143	MAB21L4,KIF1A	0.01273	INS_chr2_a345530c	0.279828	0.190279	TRUE	FALSE	FALSE		Non-repeat
Sniffles2.DEL.3CDDM1	DEL	chr2	240832327	-62	MAB21L4,KIF1A	0.09472	DEL_chr2_d4e6ef98	0.984375	8e-06	FALSE	TRUE	FALSE		Non-repeat
Sniffles2.DEL.3CDEM1	DEL	chr2	240842627	-406	MAB21L4,KIF1A	0.47278	DEL_chr2_1c159678	0.414883	0.362941	TRUE	TRUE	FALSE	LTR10F	LTR
Sniffles2.INS.3CD6M1	INS	chr2	240843197	113	MAB21L4,KIF1A	0.02834	.		.	FALSE	FALSE	TRUE	LTR10F	LTR
Sniffles2.DEL.3CDFM1	DEL	chr2	240843355	-81	MAB21L4,KIF1A	0.14481	DEL_chr2_a7517eab	0.196172	0.015668	TRUE	FALSE	FALSE	LTR10F	LTR
Sniffles2.DEL.3CE0M1	DEL	chr2	240848097	-242	MAB21L4,KIF1A	0.17727	DEL_chr2_375f1cad	0.308376	0.001058	TRUE	TRUE	FALSE		Non-repeat
Sniffles2.INS.3CD7M1	INS	chr2	240850388	129	MAB21L4,KIF1A	0.17182	.		.	FALSE	FALSE	TRUE		Non-repeat
Sniffles2.INS.3CD8M1	INS	chr2	240869095	72	MAB21L4	0.17182	.		.	TRUE	FALSE	FALSE		Non-repeat
Sniffles2.INS.3CD9M1	INS	chr2	240872277	773	MAB21L4	0.53182	.		.	FALSE	FALSE	TRUE		Non-repeat
Sniffles2.DEL.3CE1M1	DEL	chr2	240872294	-36	MAB21L4	0.00091	DEL_chr2_a1a0c2b1	0.270073	0.000295	FALSE	FALSE	TRUE		Non-repeat
Sniffles2.INS.3CDAM1	INS	chr2	240872310	126	MAB21L4	0.08818	.		.	FALSE	FALSE	TRUE		Non-repeat
Sniffles2.DEL.3CE2M1	DEL	chr2	240892326	-45	MAB21L4	0.00182	.		.	FALSE	FALSE	TRUE		Non-repeat
Sniffles2.INS.3CE4M1	INS	chr2	240902961	35	MAB21L4	0.00457	.		.	FALSE	FALSE	TRUE		Non-repeat
Sniffles2.INS.3CE3M1	INS	chr2	240904628	48	MAB21L4	0.71506	INS_chr2_c2f77f99	0.5	0.000183	FALSE	TRUE	FALSE		Non-repeat
Sniffles2.DEL.3CF6M1	DEL	chr2	240906909	-77	MAB21L4	0.41712	DEL_chr2_090b6836	0.191176	0.000654	FALSE	FALSE	TRUE		Non-repeat
Sniffles2.INS.3CE5M1	INS	chr2	240907775	49	MAB21L4	0.00459	.		.	FALSE	FALSE	TRUE		Non-repeat
Sniffles2.DEL.3CF7M1	DEL	chr2	240907976	-215	MAB21L4	0.6951	DEL_chr2_c02317e4	0.139715	0.006705	FALSE	FALSE	TRUE		Non-repeat
Sniffles2.DEL.3CF8M1	DEL	chr2	240908929	-98	MAB21L4	0.06648	DEL_chr2_c02317e4	0.064036	0.006705	FALSE	FALSE	TRUE		Non-repeat
Sniffles2.DEL.3CF9M1	DEL	chr2	240910333	-35	MAB21L4	0.4147	DEL_chr2_b27f287f	0.062937	4e-05	FALSE	FALSE	TRUE		Non-repeat
Sniffles2.DEL.3CFAM1	DEL	chr2	240916473	-44	MAB21L4	0.06831	DEL_chr2_5990a77c	0.12931	0.000786	TRUE	FALSE	FALSE	(CCCCGCG)n	Simple_repeat
Sniffles2.DEL.3CFBM1	DEL	chr2	240919042	-41	MAB21L4	0.82486	DEL_chr2_47437b93	0.283784	0.000722	TRUE	FALSE	FALSE		Non-repeat
Sniffles2.INS.3CE6M1	INS	chr2	240919087	38	MAB21L4	0.00366	.		.	FALSE	FALSE	TRUE	(G)n	Simple_repeat
Sniffles2.INS.3CE9M1	INS	chr2	240923525	2301	UICLM,MAB21L4	0.01845	.		.	FALSE	FALSE	TRUE		Non-repeat
Sniffles2.INS.3CEAM1	INS	chr2	240923525	4405	UICLM,MAB21L4	0.00552	.		.	FALSE	FALSE	TRUE		Non-repeat
Sniffles2.INS.3CE7M1	INS	chr2	240923544	1151	UICLM,MAB21L4	0.31934	.		.	FALSE	FALSE	TRUE		Non-repeat
Sniffles2.INS.3CE8M1	INS	chr2	240923716	234	UICLM,MAB21L4	0.21688	.		.	FALSE	FALSE	TRUE		Non-repeat
Sniffles2.DEL.3CFCM1	DEL	chr2	240923818	-90	UICLM,MAB21L4	0.03473	DEL_chr2_0b87b161	0.179842	0.012604	FALSE	FALSE	TRUE		Non-repeat
Sniffles2.INS.3CEBM1	INS	chr2	240924631	98	UICLM,MAB21L4	0.03539	.		.	FALSE	FALSE	TRUE		Non-repeat
Sniffles2.DEL.3CFDM1	DEL	chr2	240924633	-70	UICLM,MAB21L4	0.0255	DEL_chr2_c6ea11a4	0.154597	0.00349	FALSE	FALSE	TRUE		Non-repeat
Sniffles2.DEL.3CFEM1	DEL	chr2	240928726	-44	UICLM,MAB21L4	0.05364	DEL_chr2_bb94fe14	0.063965	2.5e-05	FALSE	FALSE	TRUE		Non-repeat
Sniffles2.INS.3CECM1	INS	chr2	240950941	56	UICLM	0.52546	.		.	FALSE	FALSE	TRUE	(CATC)n	Simple_repeat
Sniffles2.DEL.3CFFM1	DEL	chr2	240962024	-35	UICLM	0.00182	DEL_chr2_a2122011	0.215569	1.7e-05	FALSE	FALSE	TRUE	(CA)n	Simple_repeat
Sniffles2.DEL.3D00M1	DEL	chr2	240962881	-11666	UICLM	0.00092	DEL_chr2_c5890119	0.160281	1.6e-05	FALSE	FALSE	TRUE		Non-repeat
Sniffles2.DEL.3D01M1	DEL	chr2	240973789	-2727	UICLM	0.00183	DEL_chr2_c8baa1c0	0.484604	8e-06	FALSE	TRUE	FALSE		Non-repeat
Sniffles2.DEL.3D02M1	DEL	chr2	240974873	-2043	UICLM	0.00914	DEL_chr2_c8baa1c0	0.453506	8e-06	FALSE	TRUE	FALSE		Non-repeat
Sniffles2.DEL.3D03M1	DEL	chr2	240975857	-1632	UICLM	0.02095	DEL_chr2_0a825593	0.442743	0.000104	FALSE	TRUE	FALSE		Non-repeat
Sniffles2.DEL.3D04M1	DEL	chr2	240975881	-990	UICLM	0.02004	DEL_chr2_0a825593	0.729566	0.000104	FALSE	TRUE	FALSE		Non-repeat
Sniffles2.INS.3CEDM1	INS	chr2	240976285	1405	UICLM	0.00091	.		.	FALSE	FALSE	TRUE		Non-repeat
Sniffles2.DEL.3D05M1	DEL	chr2	240976334	-131	UICLM	0.30581	DEL_chr2_f05e5a69	0.295302	0.000285	FALSE	FALSE	TRUE		Non-repeat
Sniffles2.INV.3D0FM1	INV	chr2	240976343	120	UICLM	0.00091	.		.	FALSE	FALSE	TRUE		Non-repeat
Sniffles2.INS.3CEEM1	INS	chr2	240976833	45	SNED1,UICLM	0.10909	.		.	FALSE	FALSE	TRUE		Non-repeat
Sniffles2.INS.3CEFM1	INS	chr2	240977120	3567	SNED1,UICLM	0.00182	.		.	FALSE	FALSE	TRUE		Non-repeat
Sniffles2.DEL.3D06M1	DEL	chr2	240977258	-756	SNED1,UICLM	0.16182	DEL_chr2_e4e64f67	0.075338	0.000546	FALSE	FALSE	TRUE		Non-repeat
Sniffles2.DEL.3D07M1	DEL	chr2	240977542	-133	SNED1,UICLM	0.1951	DEL_chr2_e4e64f67	0.013336	0.000546	FALSE	FALSE	TRUE		Non-repeat
Sniffles2.INS.3CF0M1	INS	chr2	240977600	1367	SNED1,UICLM	0.00091	.		.	FALSE	FALSE	TRUE		Non-repeat
Sniffles2.INS.3CF1M1	INS	chr2	240977792	85	SNED1,UICLM	0.09347	.		.	FALSE	FALSE	TRUE		Non-repeat
Sniffles2.DEL.3D08M1	DEL	chr2	240978453	-114	SNED1,UICLM	0.20145	DEL_chr2_e4e64f67	0.011445	0.000546	FALSE	FALSE	TRUE		Non-repeat
Sniffles2.DEL.3D09M1	DEL	chr2	240978572	-531	SNED1,UICLM	0.13818	DEL_chr2_841a7e6e	0.558736	0.5	FALSE	TRUE	FALSE		Non-repeat
Sniffles2.DEL.3D0AM1	DEL	chr2	240978735	-1933	SNED1,UICLM	0.00091	DEL_chr2_841a7e6e	0.22544	0.5	FALSE	FALSE	TRUE		Non-repeat
Sniffles2.INS.3CF2M1	INS	chr2	240978949	47	SNED1,UICLM	0.07985	.		.	FALSE	FALSE	TRUE		Non-repeat
Sniffles2.DEL.3D0BM1	DEL	chr2	240979516	-89	SNED1,UICLM	0.12886	DEL_chr2_e4e64f67	0.008957	0.000546	FALSE	FALSE	TRUE		Non-repeat
Sniffles2.INS.3CF3M1	INS	chr2	240979847	67	SNED1,UICLM	0.04	.		.	FALSE	FALSE	TRUE		Non-repeat
Sniffles2.DEL.3D0CM1	DEL	chr2	240980157	-126	SNED1,UICLM	0.04	DEL_chr2_e4e64f67	0.012639	0.000546	FALSE	FALSE	TRUE		Non-repeat
Sniffles2.INS.3CF4M1	INS	chr2	240980406	87	SNED1,UICLM	0.01548	.		.	FALSE	FALSE	TRUE		Non-repeat
Sniffles2.DEL.3D0DM1	DEL	chr2	240980677	-89	SNED1,UICLM	0.0245	DEL_chr2_e4e64f67	0.008957	0.000546	FALSE	FALSE	TRUE		Non-repeat
Sniffles2.DEL.3D0EM1	DEL	chr2	240985024	-90	SNED1,UICLM	0.50726	DEL_chr2_77bf004f	0.43722	0.004267	FALSE	TRUE	FALSE	(CACA)n	Simple_repeat
Sniffles2.INS.3CF5M1	INS	chr2	240985674	54	SNED1,UICLM	0.00092	.		.	TRUE	FALSE	FALSE	(CA)n	Simple_repeat
Sniffles2.DEL.3D1AM1	DEL	chr2	241011119	-43	SNED1,UICLM	0.05373	DEL_chr2_48930f34	0.097532	5.6e-05	TRUE	FALSE	FALSE		Non-repeat
Sniffles2.INS.3D10M1	INS	chr2	241011126	74	SNED1,UICLM	0.23631	INS_chr2_f9f4f54e	0.664373	0.166388	FALSE	TRUE	FALSE		Non-repeat
Sniffles2.INS.3D11M1	INS	chr2	241015721	155	SNED1,UICLM	0.38525	.		.	FALSE	FALSE	TRUE		Non-repeat
Sniffles2.DEL.3D1BM1	DEL	chr2	241019089	-33	SNED1,UICLM	0.03376	DEL_chr2_cda3a2a9	0.034274	1.6e-05	FALSE	FALSE	TRUE		Non-repeat
Sniffles2.DEL.3D1CM1	DEL	chr2	241034713	-38	SNED1	0.00091	DEL_chr2_c8ba23e2	0.096296	9.6e-05	FALSE	FALSE	TRUE		Non-repeat
Sniffles2.DEL.3D1DM1	DEL	chr2	241036022	-39	MTERF4,SNED1	0.00818	DEL_chr2_e8a4c778	0.296296	8e-06	FALSE	FALSE	TRUE		Non-repeat
Sniffles2.INS.3D12M1	INS	chr2	241036057	50	MTERF4,SNED1	0.51633	.		.	FALSE	FALSE	TRUE	G-rich	Low_complexity
Sniffles2.INS.3D13M1	INS	chr2	241047983	73	MTERF4,SNED1	0.05201	.		.	FALSE	FALSE	TRUE		Non-repeat
Sniffles2.DEL.3D1EM1	DEL	chr2	241052655	-62	MTERF4,SNED1	0.03748	DEL_chr2_4f4af468	0.398734	0.000254	FALSE	TRUE	FALSE		Non-repeat
Sniffles2.INS.3D14M1	INS	chr2	241052794	100	MTERF4,SNED1	0.3239	.		.	FALSE	FALSE	TRUE		Non-repeat
Sniffles2.INS.3D15M1	INS	chr2	241056581	32	MTERF4,SNED1	0.00182	.		.	FALSE	FALSE	TRUE	(T)n	Simple_repeat
Sniffles2.DEL.3D1FM1	DEL	chr2	241064141	-37	MTERF4,SNED1	0.00091	DEL_chr2_25d77ed8	0.447059	3.2e-05	FALSE	TRUE	FALSE		Non-repeat
Sniffles2.INS.3D17M1	INS	chr2	241064290	35	MTERF4,SNED1	0.00091	.		.	FALSE	FALSE	TRUE	(C)n	Simple_repeat
Sniffles2.INS.3D16M1	INS	chr2	241068328	70	MTERF4,SNED1	0.07299	.		.	FALSE	FALSE	TRUE		Non-repeat
Sniffles2.DEL.3D20M1	DEL	chr2	241068727	-38	MTERF4,SNED1	0.00456	.		.	FALSE	FALSE	TRUE		Non-repeat
Sniffles2.DEL.3D21M1	DEL	chr2	241076954	-40	MTERF4,SNED1	0.00091	DEL_chr2_36daa058	0.030506	0.001249	FALSE	FALSE	TRUE	AluY	SINE/Alu
Sniffles2.DEL.3D22M1	DEL	chr2	241078624	-39	MTERF4,SNED1	0.00091	DEL_chr2_1a4e2e45	0.052219	0.011327	FALSE	FALSE	TRUE		Non-repeat
Sniffles2.INS.3D18M1	INS	chr2	241082865	48	MTERF4,SNED1	0.00273	.		.	FALSE	FALSE	TRUE	(CA)n	Simple_repeat
Sniffles2.INS.3D19M1	INS	chr2	241091468	52	PASK,SNED1	0.19909	.		.	FALSE	FALSE	TRUE		Non-repeat
Sniffles2.DEL.3D23M1	DEL	chr2	241093466	-82	PASK,SNED1	0.20583	DEL_chr2_f2fbc4db	0.760079	0.000571	FALSE	TRUE	FALSE		Non-repeat
Sniffles2.DEL.3D2EM1	DEL	chr2	241105720	-37	PASK,MTERF4	0.06399	.		.	FALSE	FALSE	TRUE		Non-repeat
Sniffles2.INS.3D24M1	INS	chr2	241108940	46	PASK,MTERF4	0.00091	.		.	FALSE	FALSE	TRUE	(C)n	Simple_repeat
Sniffles2.DEL.3D2FM1	DEL	chr2	241109029	-80	PASK,MTERF4	0.14091	DEL_chr2_63a2d944	0.637795	8e-05	FALSE	TRUE	FALSE		Non-repeat
Sniffles2.DUP.3D36M1	DUP	chr2	241115454	753	PASK,MTERF4	0.00091	DUP_chr2_0f9f540f	0.181698	0.080601	FALSE	FALSE	TRUE		Non-repeat
Sniffles2.INS.3D27M1	INS	chr2	241115663	4465	PASK,MTERF4	0.00274	.		.	FALSE	FALSE	TRUE		Non-repeat
Sniffles2.INS.3D25M1	INS	chr2	241115666	2436	PASK,MTERF4	0.05364	.		.	FALSE	FALSE	TRUE		Non-repeat
Sniffles2.INS.3D26M1	INS	chr2	241115892	102	PASK,MTERF4	0.09545	.		.	FALSE	FALSE	TRUE		Non-repeat
Sniffles2.DEL.3D30M1	DEL	chr2	241115921	-65	PASK,MTERF4	0.03993	DEL_chr2_f4ce8228	0.126923	0.000778	FALSE	FALSE	TRUE		Non-repeat
Sniffles2.INS.3D28M1	INS	chr2	241120499	31	PASK,MTERF4	0.01996	.		.	FALSE	FALSE	TRUE	(A)n	Simple_repeat
Sniffles2.DEL.3D31M1	DEL	chr2	241161094	-68	PPP1R7,PASK	0.0118	DEL_chr2_ddf8f0dd	0.110048	0.000454	FALSE	FALSE	TRUE		Non-repeat
Sniffles2.INS.3D29M1	INS	chr2	241161221	57	PPP1R7,PASK	0.00181	.		.	FALSE	FALSE	TRUE		Non-repeat
Sniffles2.INS.3D2AM1	INS	chr2	241166088	333	PPP1R7,PASK	0.06182	INS_chr2_40df7bfe	0.979412	0.055751	FALSE	TRUE	FALSE	AluY	SINE/Alu
Sniffles2.DEL.3D32M1	DEL	chr2	241173979	-2933	ANO7,PPP1R7	0.00091	DEL_chr2_f02726fe	0.453758	8e-06	FALSE	TRUE	FALSE	L1MEc	LINE
Sniffles2.DEL.3D33M1	DEL	chr2	241178350	-44	ANO7,PPP1R7	0.00091	DEL_chr2_f02726fe	0.006959	8e-06	FALSE	FALSE	TRUE		Non-repeat
Sniffles2.INS.3D2BM1	INS	chr2	241178693	703	ANO7,PPP1R7	0.97278	INS_chr2_d43a15c5	0.956421	0.001499	FALSE	TRUE	FALSE	AluY	SINE/Alu
Sniffles2.INS.3D2CM1	INS	chr2	241181009	53	ANO7,PPP1R7	0.00182	.		.	FALSE	FALSE	TRUE		Non-repeat
Sniffles2.DEL.3D34M1	DEL	chr2	241187748	-52	ANO7,PPP1R7	0.00546	DEL_chr2_c0042070	0.519608	0.000111	FALSE	TRUE	FALSE	GA-rich	Low_complexity
Sniffles2.INS.3D2DM1	INS	chr2	241187780	66	ANO7,PPP1R7	0.26636	.		.	FALSE	FALSE	TRUE	GA-rich	Low_complexity
Sniffles2.DEL.3D35M1	DEL	chr2	241196839	-31	ANO7,PPP1R7	0.1	DEL_chr2_9623c339	0.011498	8e-06	FALSE	FALSE	TRUE	(TG)n	Simple_repeat
Sniffles2.INS.3D38M1	INS	chr2	241200924	46	ANO7,PPP1R7	0.00091	.		.	FALSE	FALSE	TRUE	(C)n	Simple_repeat
Sniffles2.DEL.3D3CM1	DEL	chr2	241201222	-37	ANO7,PPP1R7	0.03818	DEL_chr2_d24f50e3	0.001801	3.4e-05	FALSE	FALSE	TRUE		Non-repeat
Sniffles2.DEL.3D3EM1	DEL	chr2	241204869	-1687	ANO7	0.00274	DEL_chr2_4ee36dc9	0.534582	0.008151	TRUE	TRUE	FALSE		Non-repeat
Sniffles2.DEL.3D3FM1	DEL	chr2	241205043	-43	ANO7	0.00182	DEL_chr2_cf229c5b	0.007332	0.00064	FALSE	FALSE	TRUE		Non-repeat
Sniffles2.DEL.3D3DM1	DEL	chr2	241205742	-842	ANO7	0.74229	DEL_chr2_b39c2d16	0.459401	0.013198	FALSE	TRUE	FALSE		Non-repeat
Sniffles2.DEL.3D40M1	DEL	chr2	241207153	-57	ANO7	0.22727	DEL_chr2_286d5818	0.614294	3.2e-05	TRUE	TRUE	FALSE		Non-repeat
Sniffles2.INS.3D39M1	INS	chr2	241213178	65	HDLBP,ANO7	0.06922	.		.	FALSE	FALSE	TRUE		Non-repeat
Sniffles2.DEL.3D41M1	DEL	chr2	241213266	-34	HDLBP,ANO7	0.01457	.		.	FALSE	FALSE	TRUE		Non-repeat
Sniffles2.DEL.3D42M1	DEL	chr2	241218024	-42	HDLBP,ANO7	0.00544	DEL_chr2_5b92384d	0.206731	0.003008	FALSE	FALSE	TRUE	G-rich	Low_complexity
Sniffles2.INS.3D3AM1	INS	chr2	241218072	84	HDLBP,ANO7	0.49365	.		.	FALSE	FALSE	TRUE		Non-repeat
Sniffles2.DEL.3D43M1	DEL	chr2	241225653	-41	HDLBP,ANO7	0.00091	DEL_chr2_5f3bea63	0.019599	1.6e-05	FALSE	FALSE	TRUE		Non-repeat
Sniffles2.DEL.3D44M1	DEL	chr2	241231871	-40	HDLBP,ANO7	0.20583	DEL_chr2_ef26acdb	0.154247	0.000624	TRUE	FALSE	FALSE		Non-repeat
Sniffles2.DEL.3D45M1	DEL	chr2	241240405	-1266	HDLBP,ANO7	0.00275	DEL_chr2_155384ca	0.990529	0.001769	TRUE	TRUE	FALSE		Non-repeat
Sniffles2.DEL.3D46M1	DEL	chr2	241241567	-34	HDLBP,ANO7	0.03108	DEL_chr2_155384ca	0.027888	0.001769	FALSE	FALSE	TRUE	(A)n	Simple_repeat
Sniffles2.INS.3D3BM1	INS	chr2	241264042	294	HDLBP,ANO7	0.09091	.		.	TRUE	FALSE	FALSE	AluY	SINE/Alu
Sniffles2.DEL.3D4EM1	DEL	chr2	241298049	-33	SEPTIN2,HDLBP	0.00817	DEL_chr2_df5e3ac7	0.005417	8e-06	FALSE	FALSE	TRUE	(A)n	Simple_repeat
Sniffles2.INS.3D47M1	INS	chr2	241316364	40	SEPTIN2,HDLBP	0.09927	.		.	FALSE	FALSE	TRUE		Non-repeat
Sniffles2.INS.3D48M1	INS	chr2	241322900	41	SEPTIN2,HDLBP	0.00182	.		.	FALSE	FALSE	TRUE		Non-repeat
Sniffles2.DEL.3D4FM1	DEL	chr2	241326479	-148	SEPTIN2,HDLBP	0.7677	DEL_chr2_fc626fbf	0.235759	0.004249	FALSE	FALSE	TRUE	MLT1F	LTR
Sniffles2.INS.3D49M1	INS	chr2	241338803	31	FARP2,SEPTIN2	0.71143	INS_chr2_ba6040b2	0.468262	0.094423	FALSE	TRUE	FALSE		Non-repeat
Sniffles2.DEL.3D50M1	DEL	chr2	241338809	-41	FARP2,SEPTIN2	0.00182	DEL_chr2_2025eb87	0.000266	8e-06	FALSE	FALSE	TRUE		Non-repeat
Sniffles2.INS.3D4AM1	INS	chr2	241351004	35	FARP2,SEPTIN2	0.00091	.		.	FALSE	FALSE	TRUE	(GT)n	Simple_repeat
Sniffles2.DEL.3D51M1	DEL	chr2	241355676	-57	FARP2,SEPTIN2	0.01002	DEL_chr2_f3bb3852	0.031527	3.3e-05	FALSE	FALSE	TRUE		Non-repeat
Sniffles2.INS.3D4BM1	INS	chr2	241355719	74	FARP2,SEPTIN2	0.69056	.		.	FALSE	FALSE	TRUE	(CCCAG)n	Simple_repeat
Sniffles2.INS.3D4DM1	INS	chr2	241363147	45	FARP2,SEPTIN2	0.00091	.		.	FALSE	FALSE	TRUE		Non-repeat
Sniffles2.INS.3D4CM1	INS	chr2	241366126	54	FARP2,SEPTIN2	0.62341	INS_chr2_b2f0f9b1	0.570679	0.207475	TRUE	TRUE	FALSE	(TA)n	Simple_repeat
Sniffles2.DEL.3D52M1	DEL	chr2	241366157	-3453	FARP2,SEPTIN2	0.00091	DEL_chr2_b84e1ff7	0.990252	0.003037	FALSE	TRUE	FALSE		Non-repeat
Sniffles2.DEL.3D58M1	DEL	chr2	241402867	-31	FARP2,SEPTIN2	0.04396	DEL_chr2_f3d0f3f2	0.516129	0.000381	FALSE	TRUE	FALSE		Non-repeat
Sniffles2.DEL.3D59M1	DEL	chr2	241412978	-46	FARP2,SEPTIN2	0.00273	DEL_chr2_d711384f	0.002236	8e-06	FALSE	FALSE	TRUE	AluJb	SINE/Alu
Sniffles2.DEL.3D5AM1	DEL	chr2	241437918	-44	STK25,FARP2	0.00091	DEL_chr2_71ff09f1	0.010128	8e-06	FALSE	FALSE	TRUE	FLAM_C	SINE/Alu
Sniffles2.DEL.3D5BM1	DEL	chr2	241448098	-6541	STK25,FARP2	0.00091	DEL_chr2_a7c4accb	0.084989	4.8e-05	TRUE	FALSE	FALSE		Non-repeat
Sniffles2.DEL.3D5CM1	DEL	chr2	241453770	-31	STK25,FARP2	0.00818	DEL_chr2_2025eb87	0.000203	8e-06	FALSE	FALSE	TRUE	(T)n	Simple_repeat
Sniffles2.INS.3D54M1	INS	chr2	241456010	1589	STK25,FARP2	0.00091	INS_chr2_5d55f2d2	0.974875	0.00304	FALSE	TRUE	FALSE	L1HS	LINE
Sniffles2.DEL.3D5DM1	DEL	chr2	241457492	-80	STK25,FARP2	0.09745	DEL_chr2_cb84f56f	0.128571	0.039859	FALSE	FALSE	TRUE		Non-repeat
Sniffles2.INS.3D55M1	INS	chr2	241457519	710	STK25,FARP2	0.0082	.		.	FALSE	FALSE	TRUE		Non-repeat
Sniffles2.INS.3D53M1	INS	chr2	241457533	154	STK25,FARP2	0.31125	.		.	FALSE	FALSE	TRUE		Non-repeat
Sniffles2.INS.3D56M1	INS	chr2	241471910	193	STK25,FARP2	0.37	.		.	TRUE	FALSE	FALSE		Non-repeat
Sniffles2.DEL.3D5EM1	DEL	chr2	241474318	-32	STK25,FARP2	0.00455	DEL_chr2_51fe6c87	0.074324	0.000152	FALSE	FALSE	TRUE	(A)n	Simple_repeat
Sniffles2.DEL.3D5FM1	DEL	chr2	241482971	-61	STK25,FARP2	0.14727	DEL_chr2_346a82f9	0.526457	0.000238	FALSE	TRUE	FALSE		Non-repeat
Sniffles2.INS.3D57M1	INS	chr2	241487594	50	STK25,FARP2	0.21869	.		.	TRUE	FALSE	FALSE	AluSx	SINE/Alu
Sniffles2.INS.3D60M1	INS	chr2	241497924	33	STK25,FARP2	0.12523	.		.	FALSE	FALSE	TRUE		Non-repeat
Sniffles2.DEL.3D75M1	DEL	chr2	241497946	-32	STK25,FARP2	0.03273	DEL_chr2_2e1fb83e	0.059891	7.2e-05	FALSE	FALSE	TRUE		Non-repeat
Sniffles2.INS.3D61M1	INS	chr2	241516693	112	STK25	0.00911	.		.	FALSE	FALSE	TRUE		Non-repeat
Sniffles2.DEL.3D76M1	DEL	chr2	241516791	-47	STK25	0.00549	DEL_chr2_7fb265bf	0.147239	0.109649	FALSE	FALSE	TRUE	(AC)n	Simple_repeat
Sniffles2.INS.3D62M1	INS	chr2	241517117	451	STK25	0.76497	.		.	FALSE	FALSE	TRUE	(AC)n	Simple_repeat
Sniffles2.INS.3D63M1	INS	chr2	241522620	33	BOK-AS1,STK25	0.00182	.		.	FALSE	FALSE	TRUE	(A)n	Simple_repeat
Sniffles2.INS.3D64M1	INS	chr2	241533267	34	BOK-AS1,STK25	0.00091	.		.	FALSE	FALSE	TRUE	(T)n	Simple_repeat
Sniffles2.DEL.3D77M1	DEL	chr2	241561584	-74	BOK-AS1	0.04091	DEL_chr2_6321f9ec	0.323276	0.000213	FALSE	TRUE	FALSE		Non-repeat
Sniffles2.INS.3D65M1	INS	chr2	241561871	47	BOK-AS1	0.00182	.		.	FALSE	FALSE	TRUE		Non-repeat
Sniffles2.DEL.3D78M1	DEL	chr2	241566689	-1228	THAP4,BOK-AS1	0.25274	DEL_chr2_a55c8b56	0.786308	0.225534	TRUE	TRUE	FALSE		Non-repeat
Sniffles2.INS.3D67M1	INS	chr2	241570463	1161	THAP4,BOK-AS1	0.02646	.		.	FALSE	FALSE	TRUE		Non-repeat
Sniffles2.INS.3D66M1	INS	chr2	241570489	313	THAP4,BOK-AS1	0.32454	.		.	FALSE	FALSE	TRUE		Non-repeat
Sniffles2.DEL.3D79M1	DEL	chr2	241570806	-76	THAP4,BOK-AS1	0.19692	DEL_chr2_285ea163	0.120312	0.086902	FALSE	FALSE	TRUE		Non-repeat
Sniffles2.INS.3D68M1	INS	chr2	241570996	77	THAP4,BOK-AS1	0.11888	.		.	FALSE	FALSE	TRUE		Non-repeat
Sniffles2.DEL.3D7AM1	DEL	chr2	241573175	-78	THAP4,BOK-AS1	0.11475	.		.	FALSE	FALSE	TRUE		Non-repeat
Sniffles2.INS.3D69M1	INS	chr2	241573177	39	THAP4,BOK-AS1	0.53636	.		.	FALSE	FALSE	TRUE		Non-repeat
Sniffles2.DEL.3D7BM1	DEL	chr2	241576629	-43	THAP4,BOK-AS1	0.00273	.		.	FALSE	FALSE	TRUE		Non-repeat
Sniffles2.INS.3D6AM1	INS	chr2	241579947	41	THAP4,BOK-AS1	0.19182	.		.	FALSE	FALSE	TRUE		Non-repeat
Sniffles2.INS.3D6FM1	INS	chr2	241590064	6131	THAP4,BOK-AS1	0.00275	.		.	FALSE	FALSE	TRUE		Non-repeat
Sniffles2.INS.3D6CM1	INS	chr2	241590210	892	THAP4,BOK-AS1	0.03273	.		.	TRUE	FALSE	FALSE		Non-repeat
Sniffles2.INS.3D6DM1	INS	chr2	241590362	2569	THAP4,BOK-AS1	0.18552	.		.	FALSE	FALSE	TRUE		Non-repeat
Sniffles2.INS.3D6EM1	INS	chr2	241590532	233	THAP4,BOK-AS1	0.03811	.		.	FALSE	FALSE	TRUE		Non-repeat
Sniffles2.DEL.3D7CM1	DEL	chr2	241590576	-39	THAP4,BOK-AS1	0.01273	DEL_chr2_8981fb4e	0.17094	0.013792	FALSE	FALSE	TRUE		Non-repeat
Sniffles2.INS.3D6BM1	INS	chr2	241590711	3805	THAP4,BOK-AS1	0.17076	.		.	FALSE	FALSE	TRUE		Non-repeat
Sniffles2.INS.3D70M1	INS	chr2	241590838	1516	THAP4,BOK-AS1	0.43091	.		.	FALSE	FALSE	TRUE		Non-repeat
Sniffles2.INS.3D72M1	INS	chr2	241596237	3106	THAP4,BOK-AS1	0.00459	.		.	FALSE	FALSE	TRUE		Non-repeat
Sniffles2.INS.3D73M1	INS	chr2	241596526	82	THAP4,BOK-AS1	0.12	.		.	FALSE	FALSE	TRUE		Non-repeat
Sniffles2.INS.3D71M1	INS	chr2	241596530	1927	THAP4,BOK-AS1	0.4882	.		.	FALSE	FALSE	TRUE		Non-repeat
Sniffles2.INS.3D74M1	INS	chr2	241596530	3816	THAP4,BOK-AS1	0.07196	.		.	FALSE	FALSE	TRUE		Non-repeat
Sniffles2.DEL.3D84M1	DEL	chr2	241603318	-199	THAP4	0.17909	DEL_chr2_3bd424ac	0.845	0.016773	FALSE	TRUE	FALSE		Non-repeat
Sniffles2.INS.3D7EM1	INS	chr2	241604262	42	THAP4	0.00091	.		.	FALSE	FALSE	TRUE		Non-repeat
Sniffles2.INS.3D80M1	INS	chr2	241606834	2401	THAP4	0.00091	.		.	FALSE	FALSE	TRUE	SVA_E	SVA
Sniffles2.INS.3D7FM1	INS	chr2	241607789	63	THAP4	0.04	.		.	FALSE	FALSE	TRUE		Non-repeat
Sniffles2.DEL.3D85M1	DEL	chr2	241620011	-44	ATG4B,THAP4	0.00546	DEL_chr2_50af8f76	0.226131	0.000199	TRUE	FALSE	FALSE	(TGAG)n	Simple_repeat
Sniffles2.INS.3D81M1	INS	chr2	241620164	36	ATG4B,THAP4	0.00639	.		.	FALSE	FALSE	TRUE		Non-repeat
Sniffles2.DEL.3D86M1	DEL	chr2	241662788	-43	DTYMK,ATG4B	0.00181	.		.	FALSE	FALSE	TRUE	FLAM_C	SINE/Alu
Sniffles2.INS.3D82M1	INS	chr2	241662931	38	DTYMK,ATG4B	0.00091	.		.	FALSE	FALSE	TRUE		Non-repeat
Sniffles2.DEL.3D87M1	DEL	chr2	241669021	-55	DTYMK,ATG4B	0.22902	DEL_chr2_07435d5c	0.047469	0.019706	TRUE	FALSE	FALSE		Non-repeat
Sniffles2.DEL.3D88M1	DEL	chr2	241689917	-38	ING5,DTYMK	0.44465	DEL_chr2_7a3a33e9	0.722222	8e-06	FALSE	TRUE	FALSE		Non-repeat
Sniffles2.INS.3D83M1	INS	chr2	241694893	684	ING5,DTYMK	0.97822	.		.	FALSE	FALSE	TRUE	AluSx	SINE/Alu
Sniffles2.INS.3D89M1	INS	chr2	241716477	319	D2HGDH,ING5	0.04098	.		.	TRUE	FALSE	FALSE	AluY	SINE/Alu
Sniffles2.DEL.3D94M1	DEL	chr2	241731599	-41	D2HGDH,ING5	0.00091	DEL_chr2_0f30a05a	0.192857	0.001471	FALSE	FALSE	TRUE		Non-repeat
Sniffles2.DEL.3D95M1	DEL	chr2	241741532	-100	D2HGDH,ING5	0.45529	DEL_chr2_7cb339d0	0.282913	0.001832	FALSE	FALSE	TRUE		Non-repeat
Sniffles2.INS.3D8AM1	INS	chr2	241742964	75	D2HGDH,ING5	0.37386	.		.	FALSE	FALSE	TRUE		Non-repeat
Sniffles2.DEL.3D96M1	DEL	chr2	241742968	-53	D2HGDH,ING5	0.07755	DEL_chr2_d1c0a9cf	0.350649	4.8e-05	FALSE	TRUE	FALSE		Non-repeat
Sniffles2.INS.3D8BM1	INS	chr2	241751930	107	D2HGDH	0.25953	.		.	FALSE	FALSE	TRUE		Non-repeat
Sniffles2.DEL.3D97M1	DEL	chr2	241751962	-38	D2HGDH	0.20036	DEL_chr2_f730335c	0.393939	0.000373	FALSE	TRUE	FALSE		Non-repeat
Sniffles2.DEL.3D98M1	DEL	chr2	241753326	-43	D2HGDH	0.00091	DEL_chr2_e90906b5	0.005981	1.6e-05	FALSE	FALSE	TRUE		Non-repeat
Sniffles2.DEL.3D99M1	DEL	chr2	241755232	-32	D2HGDH	0.06897	DEL_chr2_64c160cd	0.280614	3.2e-05	FALSE	FALSE	TRUE		Non-repeat
Sniffles2.INS.3D8CM1	INS	chr2	241756093	47	D2HGDH	0.00182	.		.	FALSE	FALSE	TRUE		Non-repeat
Sniffles2.DEL.3D9AM1	DEL	chr2	241757398	-75	D2HGDH	0.11	DEL_chr2_e723cbc9	0.431453	8e-06	FALSE	TRUE	FALSE		Non-repeat
Sniffles2.DEL.3D9CM1	DEL	chr2	241758768	-37	D2HGDH	0.00091	.		.	FALSE	FALSE	TRUE	(TG)n	Simple_repeat
Sniffles2.INS.3D8DM1	INS	chr2	241760151	42	D2HGDH	0.33516	.		.	FALSE	FALSE	TRUE	MLT2D	LTR
Sniffles2.DEL.3D9BM1	DEL	chr2	241760302	-42	D2HGDH	0.00638	DEL_chr2_3d5b4dae	0.279221	0.000587	FALSE	FALSE	TRUE	MLT2D	LTR
Sniffles2.INS.3D8EM1	INS	chr2	241765425	1713	D2HGDH	0.00091	.		.	FALSE	FALSE	TRUE		Non-repeat
Sniffles2.INS.3D8FM1	INS	chr2	241765446	72	D2HGDH	0.06204	.		.	FALSE	FALSE	TRUE		Non-repeat
Sniffles2.DEL.3D9EM1	DEL	chr2	241765538	-55	D2HGDH	0.07532	DEL_chr2_eadd6142	0.027532	0.111508	FALSE	FALSE	TRUE		Non-repeat
Sniffles2.DEL.3D9DM1	DEL	chr2	241765663	-1497	D2HGDH	0.78403	DEL_chr2_eadd6142	0.73648	0.111508	FALSE	TRUE	FALSE		Non-repeat
Sniffles2.DEL.3D9FM1	DEL	chr2	241766384	-846	D2HGDH	0.01013	DEL_chr2_eadd6142	0.416421	0.111508	FALSE	TRUE	FALSE		Non-repeat
Sniffles2.INS.3D90M1	INS	chr2	241767171	49	D2HGDH	0.02394	.		.	FALSE	FALSE	TRUE		Non-repeat
Sniffles2.DEL.3DA0M1	DEL	chr2	241767221	-51	D2HGDH	0.00461	DEL_chr2_a1c4437a	0.074606	0.063024	FALSE	FALSE	TRUE		Non-repeat
Sniffles2.DEL.3DA1M1	DEL	chr2	241774625	-37	ENSG00000224272,D2HGDH	0.00182	DEL_chr2_e178e4c5	0.372549	8e-06	FALSE	TRUE	FALSE		Non-repeat
Sniffles2.INS.3D91M1	INS	chr2	241774653	38	ENSG00000224272,D2HGDH	0.22636	.		.	FALSE	FALSE	TRUE		Non-repeat
Sniffles2.DEL.3DA2M1	DEL	chr2	241779215	-34	ENSG00000224272,D2HGDH	0.03188	DEL_chr2_440d8561	0.001146	1.6e-05	FALSE	FALSE	TRUE	(T)n	Simple_repeat
Sniffles2.DEL.3DA3M1	DEL	chr2	241782383	-276	ENSG00000224272,D2HGDH	0.00183	DEL_chr2_7579c36f	0.220016	0.000611	FALSE	FALSE	TRUE	AluSx	SINE/Alu
Sniffles2.INS.3D92M1	INS	chr2	241789941	1389	ENSG00000224272,D2HGDH	0.17974	.		.	FALSE	FALSE	TRUE	MER4-int	LTR
Sniffles2.INS.3D93M1	INS	chr2	241789941	2741	ENSG00000224272,D2HGDH	0.00182	.		.	FALSE	FALSE	TRUE	MER4-int	LTR
Sniffles2.DEL.3DA4M1	DEL	chr2	241790369	-46	ENSG00000224272,D2HGDH	0.00092	DEL_chr2_3801ce8b	0.087361	0.002562	FALSE	FALSE	TRUE		Non-repeat
Sniffles2.DEL.3DD0M1	DEL	chr2	241797783	-36	ENSG00000224272	0.00545	DEL_chr2_b2081778	0.00366	0.000336	FALSE	FALSE	TRUE		Non-repeat
Sniffles2.INS.3DA5M1	INS	chr2	241797893	38	ENSG00000224272	0.00364	.		.	FALSE	FALSE	TRUE		Non-repeat
Sniffles2.INS.3DA6M1	INS	chr2	241803205	57	ENSG00000224272	0.00092	.		.	FALSE	FALSE	TRUE		Non-repeat
Sniffles2.DEL.3DD1M1	DEL	chr2	241803725	-2162	ENSG00000224272	0.03571	DEL_chr2_2186e581	0.36044	0.002835	FALSE	TRUE	FALSE		Non-repeat
Sniffles2.DEL.3DD2M1	DEL	chr2	241804232	-1560	ENSG00000224272	0.05759	DEL_chr2_feda9c94	0.469571	2.5e-05	FALSE	TRUE	FALSE		Non-repeat
Sniffles2.DEL.3DD3M1	DEL	chr2	241804571	-1806	ENSG00000224272	0.02202	DEL_chr2_a101614f	0.711123	0.141467	FALSE	TRUE	FALSE		Non-repeat
Sniffles2.DEL.3DD4M1	DEL	chr2	241804826	-1089	ENSG00000224272	0.10512	DEL_chr2_69275185	0.616514	0.000111	TRUE	TRUE	FALSE		Non-repeat
Sniffles2.INS.3DA7M1	INS	chr2	241805111	141	ENSG00000224272	0.73321	.		.	TRUE	FALSE	FALSE		Non-repeat
Sniffles2.INS.3DA8M1	INS	chr2	241805111	1197	ENSG00000224272	0.1031	.		.	FALSE	FALSE	TRUE		Non-repeat
Sniffles2.INS.3DA9M1	INS	chr2	241805111	2441	ENSG00000224272	0.06784	.		.	FALSE	FALSE	TRUE		Non-repeat
Sniffles2.INS.3DAAM1	INS	chr2	241805111	5141	ENSG00000224272	0.01657	.		.	FALSE	FALSE	TRUE		Non-repeat
Sniffles2.INS.3DABM1	INS	chr2	241805111	3636	ENSG00000224272	0.03142	.		.	FALSE	FALSE	TRUE		Non-repeat
Sniffles2.DEL.3DD5M1	DEL	chr2	241805250	-2280	ENSG00000224272	0.03199	DEL_chr2_90bfee62	0.785739	0.639465	FALSE	TRUE	FALSE		Non-repeat
Sniffles2.DEL.3DD6M1	DEL	chr2	241805522	-137	ENSG00000224272	0.30218	DEL_chr2_69275185	0.205357	0.000111	FALSE	FALSE	TRUE		Non-repeat
Sniffles2.INS.3DACM1	INS	chr2	241806080	68	ENSG00000224272	0.01815	.		.	FALSE	FALSE	TRUE		Non-repeat
Sniffles2.INS.3DADM1	INS	chr2	241806246	1185	ENSG00000224272	0.00455	.		.	FALSE	FALSE	TRUE		Non-repeat
Sniffles2.DEL.3DD8M1	DEL	chr2	241806433	-1554	ENSG00000224272	0.00273	DEL_chr2_90bfee62	0.535653	0.639465	FALSE	TRUE	FALSE		Non-repeat
Sniffles2.DEL.3DD7M1	DEL	chr2	241806645	-100	ENSG00000224272	0.10708	DEL_chr2_023a7b79	0.060624	0.000413	FALSE	FALSE	TRUE		Non-repeat
Sniffles2.INS.3DAEM1	INS	chr2	241806881	73	ENSG00000224272	0.03188	.		.	FALSE	FALSE	TRUE		Non-repeat
Sniffles2.DEL.3DD9M1	DEL	chr2	241807464	-79	ENSG00000224272	0.18875	DEL_chr2_0f8a18b3	0.65194	8e-06	FALSE	TRUE	FALSE		Non-repeat
Sniffles2.INS.3DAFM1	INS	chr2	241807778	64	ENSG00000224272	0.04909	.		.	FALSE	FALSE	TRUE		Non-repeat
Sniffles2.INS.3DB0M1	INS	chr2	241809126	41	NEU4,ENSG00000224272	0.00091	.		.	FALSE	FALSE	TRUE		Non-repeat
Sniffles2.DEL.3DDAM1	DEL	chr2	241810771	-50	NEU4,ENSG00000224272	0.4029	DEL_chr2_578dabbb	0.270453	1.6e-05	FALSE	FALSE	TRUE		Non-repeat
Sniffles2.INS.3DB1M1	INS	chr2	241810780	51	NEU4,ENSG00000224272	0.01832	.		.	FALSE	FALSE	TRUE		Non-repeat
Sniffles2.INS.3DB2M1	INS	chr2	241812500	76	NEU4,ENSG00000224272	0.59364	.		.	TRUE	FALSE	FALSE		Non-repeat
Sniffles2.DEL.3DDBM1	DEL	chr2	241812582	-41	NEU4,ENSG00000224272	0.0633	DEL_chr2_d855b1e4	0.461538	0.095066	TRUE	TRUE	FALSE		Non-repeat
Sniffles2.INS.3DB3M1	INS	chr2	241813879	58	NEU4,ENSG00000224272	0.65971	.		.	FALSE	FALSE	TRUE		Non-repeat
Sniffles2.DEL.3DDCM1	DEL	chr2	241815358	-42	NEU4	0.07208	DEL_chr2_ee9bb7ba	0.00465	0.000499	FALSE	FALSE	TRUE		Non-repeat
Sniffles2.INS.3DB4M1	INS	chr2	241815397	128	NEU4	0.63612	.		.	FALSE	FALSE	TRUE		Non-repeat
Sniffles2.INS.3DB6M1	INS	chr2	241819443	1148	NEU4	0.00092	.		.	FALSE	FALSE	TRUE		Non-repeat
Sniffles2.DEL.3DDDM1	DEL	chr2	241819527	-57	NEU4	0.01091	DEL_chr2_1c4f2e98	0.656629	0.003118	FALSE	TRUE	FALSE		Non-repeat
Sniffles2.INS.3DB5M1	INS	chr2	241819579	278	NEU4	0.52995	.		.	FALSE	FALSE	TRUE		Non-repeat
Sniffles2.DEL.3DDEM1	DEL	chr2	241822831	-32	NEU4	0.04736	DEL_chr2_20abac30	0.464789	4.8e-05	FALSE	TRUE	FALSE		Non-repeat
Sniffles2.DEL.3DDFM1	DEL	chr2	241823467	-142	NEU4	0.32454	DEL_chr2_25f7db14	0.209985	0.010387	TRUE	FALSE	FALSE	(GTGTCT)n	Simple_repeat
Sniffles2.INS.3DB7M1	INS	chr2	241823556	43	NEU4	0.0255	.		.	FALSE	FALSE	TRUE	(CT)n	Simple_repeat
Sniffles2.DEL.3DE0M1	DEL	chr2	241825850	-54	NEU4	0.00091	DEL_chr2_f0995e7f	0.003437	7.2e-05	FALSE	FALSE	TRUE		Non-repeat
Sniffles2.DEL.3DE1M1	DEL	chr2	241846758	-686	PDCD1	0.1833	DEL_chr2_9c484ed1	0.071727	8e-06	FALSE	FALSE	TRUE		Non-repeat
Sniffles2.INS.3DB8M1	INS	chr2	241847267	1096	PDCD1	0.01	.		.	FALSE	FALSE	TRUE		Non-repeat
Sniffles2.DEL.3DE2M1	DEL	chr2	241847464	-99	PDCD1	0.32214	DEL_chr2_9c484ed1	0.010441	8e-06	FALSE	FALSE	TRUE		Non-repeat
Sniffles2.INS.3DB9M1	INS	chr2	241847644	93	PDCD1	0.02364	.		.	FALSE	FALSE	TRUE		Non-repeat
Sniffles2.INS.3DBBM1	INS	chr2	241847924	1385	PDCD1	0.00273	.		.	FALSE	FALSE	TRUE		Non-repeat
Sniffles2.DEL.3DE3M1	DEL	chr2	241848342	-144	PDCD1	0.1216	DEL_chr2_3298b019	0.252174	0.011881	FALSE	FALSE	TRUE		Non-repeat
Sniffles2.INS.3DBAM1	INS	chr2	241848417	292	PDCD1	0.35909	.		.	FALSE	FALSE	TRUE		Non-repeat
Sniffles2.INS.3DBCM1	INS	chr2	241861923	45	RTP5,PDCD1	0.00182	.		.	FALSE	FALSE	TRUE		Non-repeat
Sniffles2.INS.3DBDM1	INS	chr2	241864743	50	RTP5,PDCD1	0.00182	.		.	FALSE	FALSE	TRUE	(AT)n	Simple_repeat
Sniffles2.DEL.3DE4M1	DEL	chr2	241864937	-55	RTP5,PDCD1	0.00455	DEL_chr2_21285a51	0.271845	0.000602	FALSE	FALSE	TRUE	(GT)n	Simple_repeat
Sniffles2.DEL.3DE5M1	DEL	chr2	241866024	-47	RTP5,PDCD1	0.06091	DEL_chr2_6f00b6f9	0.167832	2.4e-05	FALSE	FALSE	TRUE	(TGTGGTG)n	Simple_repeat
Sniffles2.INS.3DBEM1	INS	chr2	241866266	36	RTP5,PDCD1	0.30762	.		.	FALSE	FALSE	TRUE	(TG)n	Simple_repeat
Sniffles2.INS.3DBFM1	INS	chr2	241873429	40	RTP5	0.35818	.		.	FALSE	FALSE	TRUE		Non-repeat
Sniffles2.DEL.3DE7M1	DEL	chr2	241873614	-49	RTP5	0.00091	DEL_chr2_ed782a81	0.196	8e-06	FALSE	FALSE	TRUE		Non-repeat
Sniffles2.INS.3DC0M1	INS	chr2	241874956	102	RTP5	0.27727	.		.	TRUE	FALSE	FALSE		Non-repeat
Sniffles2.DEL.3DE6M1	DEL	chr2	241875050	-52	RTP5	0.3775	DEL_chr2_54baf001	0.301136	0.005508	FALSE	TRUE	FALSE		Non-repeat
Sniffles2.INS.3DC1M1	INS	chr2	241876446	54	RTP5	0.14636	.		.	FALSE	FALSE	TRUE		Non-repeat
Sniffles2.INS.3DC2M1	INS	chr2	241878000	73	RTP5	0.78494	.		.	FALSE	FALSE	TRUE		Non-repeat
Sniffles2.INS.3DC3M1	INS	chr2	241879225	31	RTP5	0.58727	.		.	FALSE	FALSE	TRUE		Non-repeat
Sniffles2.INS.3DC4M1	INS	chr2	241887903	1682	RTP5	0.70727	.		.	FALSE	FALSE	TRUE		Non-repeat
Sniffles2.INS.3DC5M1	INS	chr2	241887903	2579	RTP5	0.30692	.		.	FALSE	FALSE	TRUE		Non-repeat
Sniffles2.INS.3DC6M1	INS	chr2	241887903	4037	RTP5	0.06947	.		.	FALSE	FALSE	TRUE		Non-repeat
Sniffles2.INS.3DC7M1	INS	chr2	241887903	5270	RTP5	0.01642	.		.	FALSE	FALSE	TRUE		Non-repeat
Sniffles2.INS.3DC8M1	INS	chr2	241888493	195	RTP5	0.04628	.		.	FALSE	FALSE	TRUE	(CCCT)n	Simple_repeat
Sniffles2.DEL.3DE8M1	DEL	chr2	241888493	-143	RTP5	0.64273	DEL_chr2_d3ac0e65	0.291498	0.233297	FALSE	FALSE	TRUE		Non-repeat
Sniffles2.DEL.3DE9M1	DEL	chr2	241890938	-65	RTP5	0.05748	DEL_chr2_ab0fcf6b	0.757576	0.000534	FALSE	TRUE	FALSE		Non-repeat
Sniffles2.DEL.3DEAM1	DEL	chr2	241894509	-46	RTP5	0.00182	DEL_chr2_6e63d0e5	0.070571	8e-06	FALSE	FALSE	TRUE		Non-repeat
Sniffles2.INS.3DCDM1	INS	chr2	241896510	7069	RTP5	0.02114	.		.	FALSE	FALSE	TRUE	G-rich	Low_complexity
Sniffles2.INS.3DCAM1	INS	chr2	241896513	3707	RTP5	0.49814	.		.	FALSE	FALSE	TRUE		Non-repeat
Sniffles2.INS.3DCEM1	INS	chr2	241896515	5912	RTP5	0.00556	.		.	FALSE	FALSE	TRUE	G-rich	Low_complexity
Sniffles2.INS.3DCCM1	INS	chr2	241896517	4924	RTP5	0.09524	.		.	FALSE	FALSE	TRUE		Non-repeat
Sniffles2.INS.3DC9M1	INS	chr2	241896551	1742	RTP5	0.54113	.		.	FALSE	FALSE	TRUE		Non-repeat
Sniffles2.INS.3DCBM1	INS	chr2	241896582	187	RTP5	0.23454	.		.	FALSE	FALSE	TRUE	G-rich	Low_complexity
Sniffles2.DEL.3DEBM1	DEL	chr2	241896634	-47	RTP5	0.00554	DEL_chr2_3d77c273	0.024115	0.000325	FALSE	FALSE	TRUE	G-rich	Low_complexity
Sniffles2.INS.3DCFM1	INS	chr2	241896793	2746	RTP5	0.0037	.		.	FALSE	FALSE	TRUE		Non-repeat
Sniffles2.DEL.3E00M1	DEL	chr2	241902365	-36	RTP5	0.03005	DEL_chr2_3c61e74c	0.122044	8.9e-05	FALSE	FALSE	TRUE	(GCCTCC)n	Simple_repeat
Sniffles2.INS.3DECM1	INS	chr2	241902377	66	RTP5	0.47454	.		.	FALSE	FALSE	TRUE	(GCC)n	Simple_repeat
Sniffles2.DEL.3E01M1	DEL	chr2	241911102	-182526	RTP5	0.07445	DEL_chr2_ca0e1ae0	0.997879	0.02622	TRUE	TRUE	FALSE		Non-repeat
Sniffles2.DEL.3E02M1	DEL	chr2	241911263	-42	RTP5	0.00461	DEL_chr2_22ee36ac	0.08866	4e-05	FALSE	FALSE	TRUE	(CA)n	Simple_repeat
Sniffles2.INS.3DEDM1	INS	chr2	241921844	100	RTP5	0.43898	.		.	FALSE	FALSE	TRUE		Non-repeat
Sniffles2.DEL.3E03M1	DEL	chr2	241922345	-61	RTP5	0.51184	DEL_chr2_c812581a	0.907258	0.002797	FALSE	TRUE	FALSE		Non-repeat
Sniffles2.DEL.3E04M1	DEL	chr2	241923265	-49	RTP5	0.77414	DEL_chr2_59150a73	0.160772	0.003819	FALSE	FALSE	TRUE		Non-repeat
Sniffles2.INS.3DEEM1	INS	chr2	241923335	53	RTP5	0.00464	.		.	FALSE	FALSE	TRUE		Non-repeat
Sniffles2.DEL.3E05M1	DEL	chr2	241925337	-38	RTP5	0.00829	DEL_chr2_db1de80e	0.037858	3.4e-05	FALSE	FALSE	TRUE		Non-repeat
Sniffles2.INS.3DF0M1	INS	chr2	241927867	3533	RTP5	0.00093	.		.	FALSE	FALSE	TRUE		Non-repeat
Sniffles2.INS.3DEFM1	INS	chr2	241927871	128	RTP5	0.06446	.		.	FALSE	FALSE	TRUE		Non-repeat
Sniffles2.INS.3DF1M1	INS	chr2	241927872	1317	RTP5	0.00093	.		.	FALSE	FALSE	TRUE		Non-repeat
Sniffles2.DEL.3E06M1	DEL	chr2	241928262	-31	RTP5	0.0267	DEL_chr2_b6a2b3a8	0.04893	2.7e-05	FALSE	FALSE	TRUE		Non-repeat
Sniffles2.INS.3DF2M1	INS	chr2	241928653	370	RTP5	0.3458	.		.	FALSE	FALSE	TRUE		Non-repeat
Sniffles2.INS.3DF3M1	INS	chr2	241929282	60	RTP5	0.04636	.		.	FALSE	FALSE	TRUE		Non-repeat
Sniffles2.DEL.3E07M1	DEL	chr2	241929300	-84	RTP5	0.06113	DEL_chr2_e171ccb2	0.620438	0.010204	FALSE	TRUE	FALSE		Non-repeat
Sniffles2.INS.3DF4M1	INS	chr2	241946011	89	RTP5	0.41332	.		.	TRUE	FALSE	FALSE	(TG)n	Simple_repeat
Sniffles2.INS.3DF5M1	INS	chr2	241953724	44	RTP5	0.00459	.		.	FALSE	FALSE	TRUE		Non-repeat
Sniffles2.DEL.3E08M1	DEL	chr2	241956390	-41	RTP5	0.00184	DEL_chr2_82a859fb	0.162791	2.4e-05	FALSE	FALSE	TRUE		Non-repeat
Sniffles2.INS.3DF6M1	INS	chr2	241958986	48	RTP5	0.00277	INS_chr2_d6c119a3	0.620513	0.012029	FALSE	TRUE	FALSE	(A)n	Simple_repeat
Sniffles2.INS.3DF7M1	INS	chr2	241968951	131	RTP5	0.3294	.		.	FALSE	FALSE	TRUE		Non-repeat
Sniffles2.DEL.3E09M1	DEL	chr2	241969383	-38	RTP5	0.17308	DEL_chr2_43b8c06d	0.054775	0.000195	FALSE	FALSE	TRUE		Non-repeat
Sniffles2.INS.3DF9M1	INS	chr2	241975673	45	RTP5	0.00093	.		.	FALSE	FALSE	TRUE	(TC)n	Simple_repeat
Sniffles2.DEL.3E0AM1	DEL	chr2	241976112	-30977	RTP5	0.00186	DEL_chr2_0ea2325f	0.966073	0.004482	TRUE	TRUE	FALSE		Non-repeat
Sniffles2.INS.3DF8M1	INS	chr2	241980027	39	RTP5	0.10701	.		.	FALSE	FALSE	TRUE	(CCCCAC)n	Simple_repeat
Sniffles2.DEL.3E0BM1	DEL	chr2	241980048	-37	RTP5	0.05627	DEL_chr2_1bad3402	0.351852	0.001029	TRUE	TRUE	FALSE	(CCCAT)n	Simple_repeat
Sniffles2.DEL.3E0CM1	DEL	chr2	241982040	-3012	RTP5	0.00092	DEL_chr2_ab246fed	0.998673	5.6e-05	TRUE	TRUE	FALSE		Non-repeat
Sniffles2.INS.3DFAM1	INS	chr2	241983149	50	RTP5	0.43773	.		.	FALSE	FALSE	TRUE		Non-repeat
Sniffles2.DEL.3E0DM1	DEL	chr2	241985314	-71	RTP5	0.09392	DEL_chr2_6a6622d5	0.590164	0.000333	FALSE	TRUE	FALSE		Non-repeat
Sniffles2.INS.3DFBM1	INS	chr2	241985646	107	RTP5	0.43578	.		.	FALSE	FALSE	TRUE		Non-repeat
Sniffles2.INS.3DFCM1	INS	chr2	241987388	610	RTP5	0.97731	INS_chr2_9d767cae	0.367237	0.006226	FALSE	TRUE	FALSE		Non-repeat
Sniffles2.INS.3DFEM1	INS	chr2	241989654	969	RTP5	0.00827	.		.	FALSE	FALSE	TRUE	(CATC)n	Simple_repeat
Sniffles2.INS.3DFDM1	INS	chr2	241989683	89	RTP5	0.50547	INS_chr2_c9edd77a	0.160608	2.4e-05	TRUE	FALSE	FALSE	(CATC)n	Simple_repeat
Sniffles2.DEL.3E0EM1	DEL	chr2	241989852	-64	RTP5	0.00917	DEL_chr2_aac8b250	0.382353	0.004077	FALSE	TRUE	FALSE	(CCAT)n	Simple_repeat
Sniffles2.DEL.3E10M1	DEL	chr2	241993173	-39	RTP5	0.00461	DEL_chr2_78a3573e	0.0033	0.004839	FALSE	FALSE	TRUE		Non-repeat
Sniffles2.INS.3DFFM1	INS	chr2	241993207	41	RTP5	0.04797	.		.	FALSE	FALSE	TRUE		Non-repeat
Sniffles2.DEL.3E0FM1	DEL	chr2	241994920	-71	RTP5	0.03952	DEL_chr2_fde9bec1	0.2	1.6e-05	TRUE	FALSE	FALSE	(ACACACAT)n	Simple_repeat
Sniffles2.DEL.3E39M1	DEL	chr2	242001673	-36	RTP5	0.03796	DEL_chr2_b3268090	0.577107	9e-06	FALSE	TRUE	FALSE		Non-repeat
Sniffles2.INS.3E11M1	INS	chr2	242002019	34	RTP5	0.00185	.		.	FALSE	FALSE	TRUE		Non-repeat
Sniffles2.DEL.3E3AM1	DEL	chr2	242003469	-259	RTP5	0.43474	DEL_chr2_222df620	0.646195	0.093711	TRUE	TRUE	FALSE		Non-repeat
Sniffles2.DEL.3E3BM1	DEL	chr2	242003623	-3401	RTP5	0.00555	DEL_chr2_384823e1	0.436938	0.034511	FALSE	TRUE	FALSE		Non-repeat
Sniffles2.INS.3E12M1	INS	chr2	242003815	688	RTP5	0.02134	.		.	FALSE	FALSE	TRUE		Non-repeat
Sniffles2.INS.3E13M1	INS	chr2	242003967	49	RTP5	0.01204	.		.	FALSE	FALSE	TRUE		Non-repeat
Sniffles2.DEL.3E3DM1	DEL	chr2	242004219	-125	RTP5	0.28611	DEL_chr2_1da5eb32	0.570502	6.4e-05	FALSE	TRUE	FALSE		Non-repeat
Sniffles2.DEL.3E3CM1	DEL	chr2	242004263	-2681	RTP5	0.05176	DEL_chr2_384823e1	0.344464	0.034511	FALSE	TRUE	FALSE		Non-repeat
Sniffles2.DEL.3E3EM1	DEL	chr2	242004927	-2146	RTP5	0.08026	DEL_chr2_205ee871	0.436425	0.000409	FALSE	TRUE	FALSE		Non-repeat
Sniffles2.DEL.3E3FM1	DEL	chr2	242005019	-3400	RTP5	0.01476	DEL_chr2_384823e1	0.43681	0.034511	FALSE	TRUE	FALSE		Non-repeat
Sniffles2.DEL.3E40M1	DEL	chr2	242005577	-1385	RTP5	0.07459	DEL_chr2_205ee871	0.525663	0.000409	FALSE	TRUE	FALSE		Non-repeat
Sniffles2.DEL.3E41M1	DEL	chr2	242005586	-2691	RTP5	0.0046	DEL_chr2_205ee871	0.349554	0.000409	FALSE	TRUE	FALSE		Non-repeat
Sniffles2.DEL.3E42M1	DEL	chr2	242006256	-3062	RTP5	0.00277	DEL_chr2_384823e1	0.32313	0.034511	FALSE	TRUE	FALSE		Non-repeat
Sniffles2.DEL.3E43M1	DEL	chr2	242006448	-156	RTP5	0.16697	DEL_chr2_f9e2801f	0.293458	0.000363	FALSE	FALSE	TRUE		Non-repeat
Sniffles2.INS.3E1DM1	INS	chr2	242006536	9669	RTP5	0.02311	.		.	FALSE	FALSE	TRUE		Non-repeat
Sniffles2.DEL.3E44M1	DEL	chr2	242006536	-1511	RTP5	0.01923	DEL_chr2_3f52a96e	0.386243	0.005381	FALSE	TRUE	FALSE		Non-repeat
Sniffles2.INS.3E1CM1	INS	chr2	242006567	11746	RTP5	0.01471	.		.	FALSE	FALSE	TRUE		Non-repeat
Sniffles2.INS.3E1BM1	INS	chr2	242006568	8456	RTP5	0.03538	.		.	FALSE	FALSE	TRUE		Non-repeat
Sniffles2.INS.3E1FM1	INS	chr2	242006575	19258	RTP5	0.00277	.		.	FALSE	FALSE	TRUE		Non-repeat
Sniffles2.INS.3E18M1	INS	chr2	242006592	7359	RTP5	0.0474	.		.	FALSE	FALSE	TRUE		Non-repeat
Sniffles2.INS.3E15M1	INS	chr2	242006612	3254	RTP5	0.20676	.		.	FALSE	FALSE	TRUE		Non-repeat
Sniffles2.INS.3E19M1	INS	chr2	242006621	13160	RTP5	0.0037	.		.	FALSE	FALSE	TRUE		Non-repeat
Sniffles2.INS.3E1AM1	INS	chr2	242006632	4602	RTP5	0.10365	.		.	FALSE	FALSE	TRUE		Non-repeat
Sniffles2.INS.3E16M1	INS	chr2	242006635	5963	RTP5	0.07372	.		.	FALSE	FALSE	TRUE		Non-repeat
Sniffles2.INS.3E14M1	INS	chr2	242006658	1828	RTP5	0.11651	.		.	FALSE	FALSE	TRUE		Non-repeat
Sniffles2.INS.3E1EM1	INS	chr2	242006694	10778	RTP5	0.01026	.		.	FALSE	FALSE	TRUE		Non-repeat
Sniffles2.INS.3E17M1	INS	chr2	242006719	150	RTP5	0.0521	.		.	FALSE	FALSE	TRUE		Non-repeat
Sniffles2.INS.3E20M1	INS	chr2	242006790	16728	RTP5	0.00093	.		.	FALSE	FALSE	TRUE		Non-repeat
Sniffles2.INS.3E21M1	INS	chr2	242006902	952	RTP5	0.01376	.		.	FALSE	FALSE	TRUE		Non-repeat
Sniffles2.DEL.3E46M1	DEL	chr2	242006980	-3567	RTP5	0.00462	DEL_chr2_1d930035	0.272804	1.6e-05	FALSE	FALSE	TRUE		Non-repeat
Sniffles2.DEL.3E45M1	DEL	chr2	242007073	-86	RTP5	0.06387	DEL_chr2_a42277d5	0.153982	0.016992	FALSE	FALSE	TRUE		Non-repeat
Sniffles2.INS.3E22M1	INS	chr2	242007089	2484	RTP5	0.00651	.		.	FALSE	FALSE	TRUE		Non-repeat
Sniffles2.DEL.3E47M1	DEL	chr2	242007190	-39703	RTP5	0.00092	DEL_chr2_2365b439	0.904392	0.028856	FALSE	TRUE	FALSE		Non-repeat
Sniffles2.DEL.3E48M1	DEL	chr2	242007501	-631	RTP5	0.03931	DEL_chr2_3d94d51c	0.551393	0.000478	FALSE	TRUE	FALSE		Non-repeat
Sniffles2.INS.3E23M1	INS	chr2	242007531	80	RTP5	0.01193	.		.	FALSE	FALSE	TRUE		Non-repeat
Sniffles2.INS.3E24M1	INS	chr2	242007706	975	RTP5	0.00092	.		.	FALSE	FALSE	TRUE		Non-repeat
Sniffles2.DEL.3E49M1	DEL	chr2	242008294	-85	RTP5	0.04015	DEL_chr2_e822cf42	0.40425	1e-05	FALSE	TRUE	FALSE		Non-repeat
Sniffles2.INS.3E25M1	INS	chr2	242008588	75	RTP5	0.00912	.		.	FALSE	FALSE	TRUE		Non-repeat
Sniffles2.INS.3E26M1	INS	chr2	242008597	1080	RTP5	0.00183	.		.	FALSE	FALSE	TRUE		Non-repeat
Sniffles2.DEL.3E4BM1	DEL	chr2	242008688	-1826	RTP5	0.00274	DEL_chr2_53a5d51c	0.265556	0.085945	FALSE	FALSE	TRUE		Non-repeat
Sniffles2.DEL.3E4AM1	DEL	chr2	242008732	-465	RTP5	0.0348	DEL_chr2_d4ccebe7	0.229614	2.5e-05	TRUE	FALSE	FALSE		Non-repeat
Sniffles2.DEL.3E4CM1	DEL	chr2	242009089	-1258	RTP5	0.00274	DEL_chr2_53a5d51c	0.173974	0.085945	FALSE	FALSE	TRUE		Non-repeat
Sniffles2.DEL.3E4DM1	DEL	chr2	242009211	-133	RTP5	0.03011	DEL_chr2_f34d2cad	0.028827	0.000787	FALSE	FALSE	TRUE		Non-repeat
Sniffles2.INS.3E27M1	INS	chr2	242009612	76	RTP5	0.01369	.		.	FALSE	FALSE	TRUE		Non-repeat
Sniffles2.DEL.3E4EM1	DEL	chr2	242010141	-85	RTP5	0.11636	DEL_chr2_04dbb580	0.179596	0.000354	FALSE	FALSE	TRUE		Non-repeat
Sniffles2.INS.3E28M1	INS	chr2	242010436	74	RTP5	0.0128	.		.	FALSE	FALSE	TRUE		Non-repeat
Sniffles2.DEL.3E4FM1	DEL	chr2	242018045	-40	RTP5	0.42294	DEL_chr2_f394ad95	0.072438	0.005407	TRUE	FALSE	FALSE		Non-repeat
Sniffles2.INS.3E2AM1	INS	chr2	242018075	95	RTP5	0.04898	.		.	FALSE	FALSE	TRUE		Non-repeat
Sniffles2.INS.3E29M1	INS	chr2	242019170	36	RTP5	0.5777	.		.	FALSE	FALSE	TRUE		Non-repeat
Sniffles2.DEL.3E50M1	DEL	chr2	242019773	-64	RTP5	0.05249	DEL_chr2_f7ac3938	0.414013	0.03296	TRUE	TRUE	FALSE		Non-repeat
Sniffles2.DEL.3E51M1	DEL	chr2	242021342	-52	RTP5	0.00461	DEL_chr2_732ded2a	0.344156	0.000706	FALSE	TRUE	FALSE		Non-repeat
Sniffles2.INS.3E2BM1	INS	chr2	242021965	98	RTP5	0.1105	.		.	FALSE	FALSE	TRUE		Non-repeat
Sniffles2.DEL.3E52M1	DEL	chr2	242022584	-45	RTP5	0.13028	DEL_chr2_a0114a76	0.078902	0.003081	FALSE	FALSE	TRUE		Non-repeat
Sniffles2.INS.3E2CM1	INS	chr2	242023060	47	RTP5	0.00551	.		.	TRUE	FALSE	FALSE		Non-repeat
Sniffles2.DEL.3E53M1	DEL	chr2	242024045	-46	RTP5	0.0037	DEL_chr2_6a2e1966	0.024841	8e-06	FALSE	FALSE	TRUE		Non-repeat
Sniffles2.INS.3E2DM1	INS	chr2	242024370	47	RTP5	0.06944	.		.	FALSE	FALSE	TRUE		Non-repeat
Sniffles2.INS.3E2EM1	INS	chr2	242028565	89	RTP5	0.11922	.		.	FALSE	FALSE	TRUE		Non-repeat
Sniffles2.INS.3E2FM1	INS	chr2	242033270	45	RTP5	0.00369	.		.	FALSE	FALSE	TRUE	(T)n	Simple_repeat
Sniffles2.INS.3E31M1	INS	chr2	242045326	45	RTP5	0.00841	.		.	FALSE	FALSE	TRUE		Non-repeat
Sniffles2.DEL.3E54M1	DEL	chr2	242045408	-171	RTP5	0.21204	DEL_chr2_e4090892	0.407583	0.003185	FALSE	TRUE	FALSE		Non-repeat
Sniffles2.DEL.3E55M1	DEL	chr2	242046227	-934	RTP5	0.00093	DEL_chr2_5b064d16	0.751872	0.117993	TRUE	TRUE	FALSE		Non-repeat
Sniffles2.DEL.3E56M1	DEL	chr2	242046632	-415	RTP5	0.18738	DEL_chr2_5b064d16	0.59175	0.117993	FALSE	TRUE	FALSE		Non-repeat
Sniffles2.INS.3E33M1	INS	chr2	242046640	2607	RTP5	0.00186	.		.	FALSE	FALSE	TRUE		Non-repeat
Sniffles2.INS.3E32M1	INS	chr2	242046749	1618	RTP5	0.00186	.		.	FALSE	FALSE	TRUE		Non-repeat
Sniffles2.INS.3E30M1	INS	chr2	242046901	77	RTP5	0.44161	.		.	FALSE	FALSE	TRUE		Non-repeat
Sniffles2.DEL.3E57M1	DEL	chr2	242047293	-39	RTP5	0.0789	DEL_chr2_f2de8a3e	0.040242	0.074661	FALSE	FALSE	TRUE		Non-repeat
Sniffles2.INS.3E34M1	INS	chr2	242051225	31	RTP5	0.01465	.		.	FALSE	FALSE	TRUE	(AG)n	Simple_repeat
Sniffles2.DEL.3E58M1	DEL	chr2	242068930	-7607	RTP5	0.00092	DEL_chr2_e6237f73	0.299099	8e-06	TRUE	FALSE	FALSE		Non-repeat
Sniffles2.DEL.3E59M1	DEL	chr2	242071011	-39	RTP5	0.00183	DEL_chr2_e6237f73	0.014482	8e-06	FALSE	FALSE	TRUE		Non-repeat
Sniffles2.DUP.3E71M1	DUP	chr2	242081467	17905	RTP5	0.00185	DUP_chr2_d16f0057	0.258253	0.006631	TRUE	FALSE	FALSE		Non-repeat
Sniffles2.DEL.3E5BM1	DEL	chr2	242082170	-843	RTP5	0.08487	DEL_chr2_d533e7b3	0.02342	0.029231	FALSE	FALSE	TRUE	L1PREC2	LINE
Sniffles2.INS.3E35M1	INS	chr2	242082909	482	RTP5	0.32724	.		.	FALSE	FALSE	TRUE		Non-repeat
Sniffles2.DEL.3E5AM1	DEL	chr2	242083122	-209	RTP5	0.08922	DEL_chr2_0c04bcfe	0.288066	0.02148	FALSE	FALSE	TRUE	L1PREC2	LINE
Sniffles2.DEL.3E5CM1	DEL	chr2	242085031	-89	RTP5	0.06784	DEL_chr2_d533e7b3	0.002497	0.029231	FALSE	FALSE	TRUE		Non-repeat
Sniffles2.INS.3E36M1	INS	chr2	242085112	68	RTP5	0.01577	.		.	FALSE	FALSE	TRUE		Non-repeat
Sniffles2.INS.3E37M1	INS	chr2	242088480	36	RTP5	0.19118	.		.	FALSE	FALSE	TRUE	(CCGCGCCC)n	Simple_repeat
Sniffles2.INS.3E38M1	INS	chr2	242092160	31	RTP5	0.13401	.		.	FALSE	FALSE	TRUE		Non-repeat
Sniffles2.DEL.3E64M1	DEL	chr2	242109898	-40	RTP5	0.00273	DEL_chr2_97c1f512	0.005688	1.6e-05	FALSE	FALSE	TRUE		Non-repeat
Sniffles2.DEL.3E65M1	DEL	chr2	242118239	-41	RTP5	0.00273	DEL_chr2_f4bf15ea	0.002703	0.003087	FALSE	FALSE	TRUE		Non-repeat
Sniffles2.INS.3E60M1	INS	chr2	242118485	50	RTP5	0.17273	INS_chr2_7262ddf6	0.659216	0.217158	TRUE	TRUE	FALSE		Non-repeat
Sniffles2.DEL.3E66M1	DEL	chr2	242120531	-251	RTP5	0.00273	DEL_chr2_f4bf15ea	0.016218	0.003087	FALSE	FALSE	TRUE	AluY	SINE/Alu
Sniffles2.DEL.3E67M1	DEL	chr2	242126188	-83	RTP5	0.04356	DEL_chr2_229e7311	0.003631	6.3e-05	FALSE	FALSE	TRUE		Non-repeat
Sniffles2.DEL.3E68M1	DEL	chr2	242126371	-1743	RTP5	0.03818	DEL_chr2_229e7311	0.075397	6.3e-05	FALSE	FALSE	TRUE		Non-repeat
Sniffles2.DEL.3E69M1	DEL	chr2	242129729	-61	RTP5	0.00818	DEL_chr2_229e7311	0.00268	6.3e-05	FALSE	FALSE	TRUE		Non-repeat
Sniffles2.INS.3E61M1	INS	chr2	242130593	165	RTP5	0.71325	INS_chr2_1ae18495	0.087976	0.37921	FALSE	FALSE	TRUE	(TA)n	Simple_repeat
Sniffles2.DEL.3E6AM1	DEL	chr2	242152896	-2079	RTP5	0.00277	DEL_chr2_ee7e68c8	0.049834	0.026802	FALSE	FALSE	TRUE		Non-repeat
Sniffles2.INS.3E62M1	INS	chr2	242156501	108	RTP5	0.55727	.		.	FALSE	FALSE	TRUE		Non-repeat
Sniffles2.DEL.3E6BM1	DEL	chr2	242161280	-351	RTP5	0.44454	DEL_chr2_d928346d	0.022969	0.262443	FALSE	FALSE	TRUE		Non-repeat
Sniffles2.DEL.3E6CM1	DEL	chr2	242162559	-1035	RTP5	0.43546	DEL_chr2_d928346d	0.067602	0.262443	FALSE	FALSE	TRUE		Non-repeat
Sniffles2.DEL.3E6DM1	DEL	chr2	242162947	-71	RTP5	0.44828	DEL_chr2_d928346d	0.004698	0.262443	FALSE	FALSE	TRUE		Non-repeat
Sniffles2.DEL.3E6EM1	DEL	chr2	242163785	-4641	RTP5	0.42596	DEL_chr2_d928346d	0.302904	0.262443	FALSE	TRUE	FALSE		Non-repeat
Sniffles2.INS.3E63M1	INS	chr2	242176349	718	RTP5	0.73266	.		.	FALSE	FALSE	TRUE		Non-repeat
Sniffles2.INS.3E6FM1	INS	chr2	242181272	331	RTP5	0.117	.		.	FALSE	FALSE	TRUE	AluY	SINE/Alu
Sniffles2.INS.3E70M1	INS	chr2	242182594	207	RTP5	0.72909	.		.	FALSE	FALSE	TRUE	TAR1	Satellite
Sniffles2.INS.0M2	INS	chr3	10371	100	CHL1,CHL1-AS1	0.59	INS_chr3_8d0f419d	0.054697	0.001614	TRUE	FALSE	FALSE	(AACCCC)n	Simple_repeat
Sniffles2.INS.1M2	INS	chr3	10571	524	CHL1,CHL1-AS1	0.07495	.		.	FALSE	FALSE	TRUE	(ATTTTA)n	Simple_repeat
Sniffles2.DEL.5M2	DEL	chr3	10995	-78	CHL1,CHL1-AS1	0.25862	DEL_chr3_c3017889	0.738318	1.6e-05	FALSE	TRUE	FALSE	TAR1	Satellite
Sniffles2.INS.2M2	INS	chr3	11518	54	CHL1,CHL1-AS1	0.0765	.		.	FALSE	FALSE	TRUE	(GCGCGGC)n	Simple_repeat
Sniffles2.DEL.6M2	DEL	chr3	12460	-54	CHL1,CHL1-AS1	0.01004	DEL_chr3_934de918	0.068069	0.008583	FALSE	FALSE	TRUE		Non-repeat
Sniffles2.INS.3M2	INS	chr3	13281	39	CHL1,CHL1-AS1	0.00182	.		.	FALSE	FALSE	TRUE		Non-repeat
Sniffles2.DEL.7M2	DEL	chr3	14426	-66	CHL1,CHL1-AS1	0.15483	DEL_chr3_d640671d	0.336683	0.117301	TRUE	TRUE	FALSE		Non-repeat
Sniffles2.DUP.AM2	DUP	chr3	39889	49833	CHL1,CHL1-AS1	0.00182	DUP_chr3_7a9b9bfc	0.99986	0.002173	TRUE	TRUE	FALSE		Non-repeat
Sniffles2.DEL.8M2	DEL	chr3	44358	-34	CHL1,CHL1-AS1	0.00182	DEL_chr3_79042d32	0.031028	8e-06	FALSE	FALSE	TRUE		Non-repeat
Sniffles2.DEL.9M2	DEL	chr3	54099	-3025	CHL1,CHL1-AS1	0.00091	DEL_chr3_5dc87c55	0.997691	9.5e-05	TRUE	TRUE	FALSE		Non-repeat
Sniffles2.INS.4M2	INS	chr3	67681	32	CHL1,CHL1-AS1	0.00544	.		.	FALSE	FALSE	TRUE	(A)n	Simple_repeat
Sniffles2.DEL.EM2	DEL	chr3	113210	-37	CHL1,CHL1-AS1	0.00182	DEL_chr3_aa1e71ef	0.00347	0.000111	FALSE	FALSE	TRUE	(TC)n	Simple_repeat
Sniffles2.DEL.FM2	DEL	chr3	128566	-38	CHL1,CHL1-AS1	0.00091	DEL_chr3_38fc5a57	0.009425	2.4e-05	TRUE	FALSE	FALSE		Non-repeat
Sniffles2.DEL.10M2	DEL	chr3	133454	-1449	CHL1,CHL1-AS1	0.04098	DEL_chr3_11b0c99b	0.146097	0.152243	FALSE	FALSE	TRUE		Non-repeat
Sniffles2.DEL.12M2	DEL	chr3	134301	-778	CHL1,CHL1-AS1	0.76588	DEL_chr3_11b0c99b	0.492512	0.152243	FALSE	TRUE	FALSE		Non-repeat
Sniffles2.DEL.11M2	DEL	chr3	134304	-86	CHL1,CHL1-AS1	0.17877	DEL_chr3_664e5137	0.000908	0.000111	FALSE	FALSE	TRUE		Non-repeat
Sniffles2.INS.BM2	INS	chr3	134337	56	CHL1,CHL1-AS1	0.00182	.		.	FALSE	FALSE	TRUE		Non-repeat
Sniffles2.DEL.13M2	DEL	chr3	135207	-84	CHL1,CHL1-AS1	0.09945	DEL_chr3_0a24be45	0.149385	0.000206	FALSE	FALSE	TRUE		Non-repeat
Sniffles2.INS.CM2	INS	chr3	164119	40	CHL1,CHL1-AS1	0.00181	.		.	FALSE	FALSE	TRUE	(G)n	Simple_repeat
Sniffles2.DEL.14M2	DEL	chr3	171988	-36	CHL1,CHL1-AS1	0.01996	DEL_chr3_4ee37d62	0.102634	0.000391	FALSE	FALSE	TRUE	(CTTT)n	Simple_repeat
Sniffles2.DEL.15M2	DEL	chr3	174175	-38	CHL1,CHL1-AS1	0.00091	DEL_chr3_83b31b17	0.042212	0.000127	FALSE	FALSE	TRUE		Non-repeat
Sniffles2.INS.DM2	INS	chr3	186524	67	CHL1,CHL1-AS1	0.00091	.		.	FALSE	FALSE	TRUE		Non-repeat
Sniffles2.DEL.16M2	DEL	chr3	187089	-5633	CHL1,CHL1-AS1	0.22313	DEL_chr3_b37bb40a	0.954091	0.237833	TRUE	TRUE	FALSE		Non-repeat
Sniffles2.DEL.1DM2	DEL	chr3	208299	-44	CHL1,CHL1-AS1	0.00273	DEL_chr3_90c2a2c9	0.175097	0.019186	FALSE	FALSE	TRUE		Non-repeat
Sniffles2.INS.17M2	INS	chr3	239608	33	CHL1,CHL1-AS1	0.00455	.		.	FALSE	FALSE	TRUE		Non-repeat
Sniffles2.DUP.1FM2	DUP	chr3	261921	678	CHL1,CHL1-AS1	0.00091	DUP_chr3_7523a104	0.019736	4e-05	FALSE	FALSE	TRUE		Non-repeat
Sniffles2.INS.1BM2	INS	chr3	261927	4747	CHL1,CHL1-AS1	0.0037	.		.	FALSE	FALSE	TRUE		Non-repeat
Sniffles2.INS.18M2	INS	chr3	261975	1773	CHL1,CHL1-AS1	0.15909	.		.	FALSE	FALSE	TRUE		Non-repeat
Sniffles2.INS.19M2	INS	chr3	262020	839	CHL1,CHL1-AS1	0.21402	.		.	FALSE	FALSE	TRUE		Non-repeat
Sniffles2.INS.1AM2	INS	chr3	262027	2713	CHL1,CHL1-AS1	0.07276	.		.	FALSE	FALSE	TRUE		Non-repeat
Sniffles2.INS.1CM2	INS	chr3	262172	146	CHL1,CHL1-AS1	0.06182	.		.	FALSE	FALSE	TRUE		Non-repeat
Sniffles2.DEL.1EM2	DEL	chr3	262343	-44	CHL1,CHL1-AS1	0.02186	DEL_chr3_6481ae4b	0.07799	0.061673	FALSE	FALSE	TRUE		Non-repeat
Sniffles2.INS.20M2	INS	chr3	319150	31	CHL1-AS1	0.17423	.		.	FALSE	FALSE	TRUE		Non-repeat
Sniffles2.INS.21M2	INS	chr3	322647	58	CHL1-AS1	0.00273	.		.	FALSE	FALSE	TRUE	(GC)n	Simple_repeat
Sniffles2.DEL.27M2	DEL	chr3	429866	-39	CHL1-AS1,CHL1	0.00182	DEL_chr3_187f1bf6	0.000658	1.6e-05	FALSE	FALSE	TRUE		Non-repeat
Sniffles2.DEL.28M2	DEL	chr3	440268	-43	CHL1-AS1,CHL1	0.00729	DEL_chr3_12137002	0.171717	2.4e-05	FALSE	FALSE	TRUE	(AT)n	Simple_repeat
Sniffles2.INS.22M2	INS	chr3	440281	72	CHL1-AS1,CHL1	0.86298	INS_chr3_73898f26	0.930757	0.757246	TRUE	TRUE	FALSE	(AT)n	Simple_repeat
Sniffles2.INS.23M2	INS	chr3	447931	34	CHL1-AS1,CHL1	0.00274	.		.	FALSE	FALSE	TRUE	(A)n	Simple_repeat
Sniffles2.DEL.29M2	DEL	chr3	449157	-31	CHL1-AS1,CHL1	0.00457	DEL_chr3_7fc8ae96	0.017046	0.000214	FALSE	FALSE	TRUE	(AT)n	Simple_repeat
Sniffles2.INS.24M2	INS	chr3	449195	69	CHL1-AS1,CHL1	0.00183	.		.	FALSE	FALSE	TRUE	(TA)n	Simple_repeat
Sniffles2.DEL.2AM2	DEL	chr3	452244	-39	CHL1-AS1,CHL1	0.00091	DEL_chr3_187f1bf6	0.000658	1.6e-05	FALSE	FALSE	TRUE		Non-repeat
Sniffles2.INS.25M2	INS	chr3	481587	255	CHL1-AS1,CHL1	0.00639	INS_chr3_eb927000	0.907473	0.005028	FALSE	TRUE	FALSE		Non-repeat
Sniffles2.INS.26M2	INS	chr3	483125	86	CHL1-AS1,CHL1	0.02015	.		.	FALSE	FALSE	TRUE	AluSx	SINE/Alu
Sniffles2.DEL.2BM2	DEL	chr3	483202	-177	CHL1-AS1,CHL1	0.68966	DEL_chr3_2cd1d753	0.252841	0.036662	FALSE	FALSE	TRUE	AluSx	SINE/Alu
Sniffles2.DEL.2DM2	DEL	chr3	520023	-39	CHL1-AS1,CHL1	0.02178	DEL_chr3_7c680eb3	0.12012	0.017656	FALSE	FALSE	TRUE	(TATATAT)n	Simple_repeat
Sniffles2.INS.2CM2	INS	chr3	520225	216	CHL1-AS1,CHL1	0.75771	INS_chr3_8c65533b	0.287037	0.009109	FALSE	FALSE	TRUE	(GT)n	Simple_repeat
Sniffles2.DEL.2EM2	DEL	chr3	530069	-48	CHL1-AS1,CHL1	0.01916	DEL_chr3_dafb8d5e	0.107456	0.083665	FALSE	FALSE	TRUE		Non-repeat
Sniffles2.DEL.33M2	DEL	chr3	621356	-32	CHL1-AS1,CHL1	0.0726	DEL_chr3_a02abcb6	0.000404	5.6e-05	FALSE	FALSE	TRUE		Non-repeat
Sniffles2.INS.2FM2	INS	chr3	624710	40	CHL1-AS1,CHL1	0.00273	.		.	FALSE	FALSE	TRUE		Non-repeat
Sniffles2.INS.30M2	INS	chr3	630801	34	CHL1-AS1,CHL1	0.15	.		.	FALSE	FALSE	TRUE		Non-repeat
Sniffles2.DEL.34M2	DEL	chr3	663619	-39	CHL1-AS1,CHL1	0.00091	DEL_chr3_c91d2fc8	0.535185	3.2e-05	FALSE	TRUE	FALSE		Non-repeat
Sniffles2.INS.31M2	INS	chr3	682528	2144	CHL1-AS1,CHL1	0.00182	.		.	FALSE	FALSE	TRUE	L1HS	LINE
Sniffles2.INS.32M2	INS	chr3	687606	47	CHL1-AS1,CHL1	0.00273	.		.	FALSE	FALSE	TRUE	(GA)n	Simple_repeat
Sniffles2.DEL.38M2	DEL	chr3	781877	-44	CNTN6,CHL1	0.00273	DEL_chr3_a6abca5b	0.416667	0.002224	TRUE	TRUE	FALSE	(AT)n	Simple_repeat
Sniffles2.INS.35M2	INS	chr3	781967	44	CNTN6,CHL1	0.00182	.		.	FALSE	FALSE	TRUE		Non-repeat
Sniffles2.DEL.39M2	DEL	chr3	789953	-40	CNTN6,CHL1	0.00182	DEL_chr3_b107e15a	0.553695	8e-06	FALSE	TRUE	FALSE	(AT)n	Simple_repeat
Sniffles2.INS.36M2	INS	chr3	789997	48	CNTN6,CHL1	0.00182	.		.	FALSE	FALSE	TRUE	(AG)n	Simple_repeat
Sniffles2.INS.37M2	INS	chr3	795365	70	CNTN6,CHL1	0.00182	INS_chr3_03e6b7ad	0.284553	0.003265	FALSE	FALSE	TRUE		Non-repeat
Sniffles2.DEL.3DM2	DEL	chr3	812064	-7250	CNTN6,CHL1	0.00823	DEL_chr3_a010c259	0.966671	0.007436	FALSE	TRUE	FALSE	L1PA2	LINE
Sniffles2.DEL.3EM2	DEL	chr3	824270	-38	CNTN6,CHL1	0.09033	DEL_chr3_d900932c	0.023077	0.000171	FALSE	FALSE	TRUE	(CTAT)n	Simple_repeat
Sniffles2.DEL.3FM2	DEL	chr3	831741	-41	CNTN6,CHL1	0.01455	DEL_chr3_30178881	0.000482	4e-05	FALSE	FALSE	TRUE	L1M4	LINE
Sniffles2.DEL.40M2	DEL	chr3	848388	-38	CNTN6,CHL1	0.00181	DEL_chr3_3356aa69	0.009538	2.4e-05	FALSE	FALSE	TRUE	HERVE-int	LTR
Sniffles2.INS.3AM2	INS	chr3	857681	34	CNTN6,CHL1	0.03291	.		.	FALSE	FALSE	TRUE	(CT)n	Simple_repeat
Sniffles2.DEL.41M2	DEL	chr3	860495	-36	CNTN6,CHL1	0.00181	DEL_chr3_e2b0309d	0.082405	0.030104	FALSE	FALSE	TRUE		Non-repeat
Sniffles2.INS.3BM2	INS	chr3	861224	47	CNTN6,CHL1	0.00091	.		.	FALSE	FALSE	TRUE	(TTTC)n	Simple_repeat
Sniffles2.INS.3CM2	INS	chr3	876342	314	CNTN6,CHL1	0.89837	.		.	FALSE	FALSE	TRUE		Non-repeat
Sniffles2.DEL.42M2	DEL	chr3	876682	-57	CNTN6,CHL1	0.00182	DEL_chr3_94b2e7b3	0.001426	2.4e-05	FALSE	FALSE	TRUE		Non-repeat
Sniffles2.DEL.43M2	DEL	chr3	882171	-42	CNTN6,CHL1	0.00091	DEL_chr3_1be77a62	0.004777	2.4e-05	FALSE	FALSE	TRUE		Non-repeat
Sniffles2.INS.44M2	INS	chr3	912939	38	CNTN6	0.00182	.		.	FALSE	FALSE	TRUE		Non-repeat
Sniffles2.INS.46M2	INS	chr3	915916	55	CNTN6	0.00182	.		.	FALSE	FALSE	TRUE	(AT)n	Simple_repeat
Sniffles2.INS.45M2	INS	chr3	918193	43	CNTN6	0.00091	.		.	FALSE	FALSE	TRUE		Non-repeat
Sniffles2.DEL.4AM2	DEL	chr3	924350	-51	CNTN6	0.00182	DEL_chr3_b9b5ea54	0.058691	0.001722	FALSE	FALSE	TRUE		Non-repeat
Sniffles2.DEL.4BM2	DEL	chr3	940906	-316	CNTN6	0.71688	DEL_chr3_11caa25b	0.974763	0.681257	TRUE	TRUE	FALSE	AluY	SINE/Alu
Sniffles2.DEL.4CM2	DEL	chr3	949011	-6050	CNTN6	0.00182	DEL_chr3_dfbdaa1a	0.999504	0.002895	TRUE	TRUE	FALSE		Non-repeat
Sniffles2.DEL.4DM2	DEL	chr3	960736	-259	CNTN6	0.28597	DEL_chr3_815b5f44	0.352174	0.000861	FALSE	TRUE	FALSE		Non-repeat
Sniffles2.INS.48M2	INS	chr3	960866	790	CNTN6	0.0128	.		.	FALSE	FALSE	TRUE	(TTCC)n	Simple_repeat
Sniffles2.INS.47M2	INS	chr3	961047	120	CNTN6	0.40091	.		.	FALSE	FALSE	TRUE	(TCCT)n	Simple_repeat
Sniffles2.INS.49M2	INS	chr3	990694	319	CNTN6	0.94465	INS_chr3_33eec7be	0.257919	0.211541	TRUE	FALSE	FALSE	(ATGG)n	Simple_repeat
Sniffles2.INS.4FM2	INS	chr3	1027829	52	CNTN6	0.00727	.		.	TRUE	FALSE	FALSE		Non-repeat
Sniffles2.DEL.53M2	DEL	chr3	1027832	-31	CNTN6	0.09091	DEL_chr3_9cca2902	0.000393	8.7e-05	FALSE	FALSE	TRUE	(CTTC)n	Simple_repeat
Sniffles2.INS.4EM2	INS	chr3	1027918	1049	CNTN6	0.98094	.		.	FALSE	FALSE	TRUE		Non-repeat
Sniffles2.DEL.54M2	DEL	chr3	1042871	-34	CNTN6	0.34727	DEL_chr3_49735129	0.648148	8e-06	FALSE	TRUE	FALSE		Non-repeat
Sniffles2.INS.50M2	INS	chr3	1042956	36	CNTN6	0.39364	.		.	FALSE	FALSE	TRUE	(TA)n	Simple_repeat
Sniffles2.DEL.55M2	DEL	chr3	1067594	-45	CNTN6	0.00274	DEL_chr3_44b7d159	0.002072	9.5e-05	FALSE	FALSE	TRUE	L1PA11	LINE
Sniffles2.DEL.56M2	DEL	chr3	1071317	-31	CNTN6	0.35844	DEL_chr3_c3a054d7	0.086621	0.000417	FALSE	FALSE	TRUE	(T)n	Simple_repeat
Sniffles2.INS.51M2	INS	chr3	1074591	48	CNTN6	0.00182	.		.	FALSE	FALSE	TRUE	(TA)n	Simple_repeat
Sniffles2.DEL.57M2	DEL	chr3	1082834	-40	CNTN6	0.02459	DEL_chr3_9ca164d0	0.180617	0.000175	TRUE	FALSE	FALSE		Non-repeat
Sniffles2.INS.52M2	INS	chr3	1083040	38	CNTN6	0.00091	.		.	FALSE	FALSE	TRUE		Non-repeat
Sniffles2.DEL.5DM2	DEL	chr3	1098760	-34	CNTN6	0.05545	DEL_chr3_8e2d2557	0.060603	7.8e-05	FALSE	FALSE	TRUE	(CA)n	Simple_repeat
Sniffles2.INS.58M2	INS	chr3	1098790	33	CNTN6	0.00364	.		.	FALSE	FALSE	TRUE	(A)n	Simple_repeat
Sniffles2.DEL.5EM2	DEL	chr3	1102517	-375	CNTN6	0.05191	DEL_chr3_69712f4e	0.741617	0.042805	FALSE	TRUE	FALSE	AluY	SINE/Alu
Sniffles2.INS.59M2	INS	chr3	1102599	113	CNTN6	0.01004	.		.	FALSE	FALSE	TRUE		Non-repeat
Sniffles2.INS.5AM2	INS	chr3	1122377	35	CNTN6	0.07	INS_chr3_d678df9c	0.421687	0.091518	FALSE	TRUE	FALSE	(AGGA)n	Simple_repeat
Sniffles2.DEL.5FM2	DEL	chr3	1122458	-1067	CNTN6	0.01091	DEL_chr3_f0922f43	0.998128	0.007138	TRUE	TRUE	FALSE	L1MB5	LINE
Sniffles2.DEL.60M2	DEL	chr3	1158793	-42	CNTN6	0.00274	DEL_chr3_0a8afabe	0.5375	3.2e-05	FALSE	TRUE	FALSE	(AT)n	Simple_repeat
Sniffles2.INS.5BM2	INS	chr3	1158825	40	CNTN6	0.45182	.		.	FALSE	FALSE	TRUE	(TA)n	Simple_repeat
Sniffles2.DEL.61M2	DEL	chr3	1161240	-36	CNTN6	0.12341	DEL_chr3_87584dcc	0.159214	0.000257	FALSE	FALSE	TRUE	(TA)n	Simple_repeat
Sniffles2.DUP.62M2	DUP	chr3	1175203	563	CNTN6	0.00091	DUP_chr3_2da41a4c	0.600429	0.087665	FALSE	TRUE	FALSE		Non-repeat
Sniffles2.INS.5CM2	INS	chr3	1175511	575	CNTN6	0.10766	.		.	FALSE	FALSE	TRUE		Non-repeat
Sniffles2.DEL.64M2	DEL	chr3	1213209	-41	CNTN6	0.00091	DEL_chr3_924c755f	0.003791	0.000119	FALSE	FALSE	TRUE		Non-repeat
Sniffles2.DEL.65M2	DEL	chr3	1231279	-42	CNTN6	0.00091	DEL_chr3_c334669b	0.001778	0.000111	FALSE	FALSE	TRUE		Non-repeat
Sniffles2.DEL.66M2	DEL	chr3	1240850	-3852	CNTN6	0.00091	DEL_chr3_6ee869a6	0.344322	0.00019	FALSE	TRUE	FALSE	HERVH-int	LTR
Sniffles2.DEL.67M2	DEL	chr3	1244408	-62	CNTN6	0.61978	DEL_chr3_c3d9803c	0.376034	0.000175	FALSE	TRUE	FALSE	HERVH-int	LTR
Sniffles2.INS.63M2	INS	chr3	1245278	69	CNTN6	0.50182	INS_chr3_6714802e	0.615663	0.001349	FALSE	TRUE	FALSE	(AT)n	Simple_repeat
Sniffles2.DEL.68M2	DEL	chr3	1280607	-40	CNTN6	0.00091	DEL_chr3_463fc97f	0.034834	0.000341	FALSE	FALSE	TRUE	AluSx	SINE/Alu
Sniffles2.DEL.6CM2	DEL	chr3	1300546	-33	CNTN6	0.01089	DEL_chr3_898c2066	0.034413	1.6e-05	FALSE	FALSE	TRUE	(AGAA)n	Simple_repeat
Sniffles2.DEL.6DM2	DEL	chr3	1311221	-33	CNTN6	0.05678	DEL_chr3_4e936858	0.055465	0.5	FALSE	FALSE	TRUE	(TA)n	Simple_repeat
Sniffles2.INS.69M2	INS	chr3	1311416	34	CNTN6	0.56261	.		.	FALSE	FALSE	TRUE		Non-repeat
Sniffles2.DEL.6EM2	DEL	chr3	1323890	-1133	CNTN6	0.00273	DEL_chr3_eb887339	0.998237	0.045908	FALSE	TRUE	FALSE		Non-repeat
Sniffles2.INS.6AM2	INS	chr3	1383888	33	CNTN6	0.04281	.		.	FALSE	FALSE	TRUE	MER66A	LTR
Sniffles2.INS.6BM2	INS	chr3	1387086	44	CNTN6	0.00545	.		.	FALSE	FALSE	TRUE		Non-repeat
Sniffles2.DEL.71M2	DEL	chr3	1409792	-31	CNTN6	0.13206	DEL_chr3_c1c072d9	0.000213	0.000111	FALSE	FALSE	TRUE		Non-repeat
Sniffles2.INS.6FM2	INS	chr3	1414831	47	CNTN6	0.49909	.		.	FALSE	FALSE	TRUE		Non-repeat
Sniffles2.DEL.72M2	DEL	chr3	1414866	-46	CNTN6	0.39488	DEL_chr3_1b382528	0.546512	2.4e-05	FALSE	TRUE	FALSE		Non-repeat
Sniffles2.DEL.73M2	DEL	chr3	1446199	-32	CNTN6	0.00817	DEL_chr3_04bc3a43	0.000359	0.000159	FALSE	FALSE	TRUE	(GT)n	Simple_repeat
Sniffles2.INS.70M2	INS	chr3	1475666	40	CNTN6	0.03539	.		.	FALSE	FALSE	TRUE		Non-repeat
Sniffles2.DEL.76M2	DEL	chr3	1502772	-36	CNTN6	0.00182	DEL_chr3_6b0b52ee	0.003363	0.000207	FALSE	FALSE	TRUE	(AC)n	Simple_repeat
Sniffles2.INS.74M2	INS	chr3	1526392	40	CNTN6	0.00091	.		.	FALSE	FALSE	TRUE	(TC)n	Simple_repeat
Sniffles2.DUP.79M2	DUP	chr3	1536743	86321	CNTN6	0.00091	DUP_chr3_0121bf33	0.999942	8e-06	TRUE	TRUE	FALSE		Non-repeat
Sniffles2.DEL.77M2	DEL	chr3	1544021	-41	CNTN6	0.00091	DEL_chr3_4f395e9a	0.011814	2.4e-05	FALSE	FALSE	TRUE		Non-repeat
Sniffles2.INS.75M2	INS	chr3	1559275	61	CNTN6	0.00182	.		.	FALSE	FALSE	TRUE		Non-repeat
Sniffles2.DEL.78M2	DEL	chr3	1587799	-59	CNTN6	0.9882	DEL_chr3_f83388b6	0.966667	0.799804	TRUE	TRUE	FALSE		Non-repeat
Sniffles2.INS.7AM2	INS	chr3	1607827	48	CNTN4,CNTN6	0.81125	INS_chr3_4756b99a	0.259259	0.392567	TRUE	FALSE	FALSE	(TA)n	Simple_repeat
Sniffles2.INS.7BM2	INS	chr3	1618587	41	CNTN4,CNTN6	0.05626	.		.	TRUE	FALSE	FALSE	(AGGA)n	Simple_repeat
Sniffles2.INS.7CM2	INS	chr3	1623391	31	CNTN4,CNTN6	0.06987	.		.	FALSE	FALSE	TRUE		Non-repeat
Sniffles2.DEL.81M2	DEL	chr3	1624717	-17832	CNTN4,CNTN6	0.00091	DEL_chr3_42744c86	0.996697	0.000333	TRUE	TRUE	FALSE		Non-repeat
Sniffles2.INS.7DM2	INS	chr3	1625311	40	CNTN4,CNTN6	0.00091	.		.	FALSE	FALSE	TRUE	(G)n	Simple_repeat
Sniffles2.INS.7FM2	INS	chr3	1633625	42	CNTN4,CNTN6	0.00091	.		.	FALSE	FALSE	TRUE	(T)n	Simple_repeat
Sniffles2.INS.7EM2	INS	chr3	1638364	965	CNTN4,CNTN6	0.14273	.		.	FALSE	FALSE	TRUE		Non-repeat
Sniffles2.DEL.82M2	DEL	chr3	1638457	-198	CNTN4,CNTN6	0.73321	DEL_chr3_741e5a3b	0.291789	0.029783	FALSE	FALSE	TRUE		Non-repeat
Sniffles2.INS.80M2	INS	chr3	1638522	147	CNTN4,CNTN6	0.01	.		.	FALSE	FALSE	TRUE		Non-repeat
Sniffles2.DEL.83M2	DEL	chr3	1641014	-11670	CNTN4,CNTN6	0.00273	DEL_chr3_793facfe	0.999572	0.001047	TRUE	TRUE	FALSE		Non-repeat
Sniffles2.DEL.84M2	DEL	chr3	1656986	-9502	CNTN4,CNTN6	0.00091	DEL_chr3_855c1789	0.976665	0.001166	TRUE	TRUE	FALSE	L1P3	LINE
Sniffles2.DEL.85M2	DEL	chr3	1663088	-34	CNTN4,CNTN6	0.06922	DEL_chr3_855c1789	0.003598	0.001166	FALSE	FALSE	TRUE	(T)n	Simple_repeat
Sniffles2.DEL.8BM2	DEL	chr3	1707980	-67	CNTN4,CNTN6	0.31091	DEL_chr3_736003e6	0.058671	8e-06	FALSE	FALSE	TRUE	(TATATT)n	Simple_repeat
Sniffles2.INS.87M2	INS	chr3	1708134	1259	CNTN4,CNTN6	0.00273	INS_chr3_0d146c6d	0.108822	0.202558	FALSE	FALSE	TRUE	(ATATAT)n	Simple_repeat
Sniffles2.INS.88M2	INS	chr3	1708205	378	CNTN4,CNTN6	0.56806	INS_chr3_0d146c6d	0.085436	0.202558	FALSE	FALSE	TRUE	(AT)n	Simple_repeat
Sniffles2.INS.86M2	INS	chr3	1708327	45	CNTN4,CNTN6	0.05647	.		.	FALSE	FALSE	TRUE	(AT)n	Simple_repeat
Sniffles2.DEL.8CM2	DEL	chr3	1740381	-141	CNTN4,CNTN6	0.03734	DEL_chr3_20c063b3	0.18883	0.008347	FALSE	FALSE	TRUE	AluY	SINE/Alu
Sniffles2.DEL.8DM2	DEL	chr3	1740620	-6194	CNTN4,CNTN6	0.02182	DEL_chr3_7f0c0dd4	0.955871	0.016322	FALSE	TRUE	FALSE		Non-repeat
Sniffles2.DEL.8EM2	DEL	chr3	1745951	-884	CNTN4,CNTN6	0.00364	DEL_chr3_7f0c0dd4	0.136553	0.016322	FALSE	FALSE	TRUE	MLT1B	LTR
Sniffles2.INS.89M2	INS	chr3	1764027	113	CNTN4,CNTN6	0.15118	.		.	FALSE	FALSE	TRUE	(AT)n	Simple_repeat
Sniffles2.DEL.8FM2	DEL	chr3	1764188	-250	CNTN4,CNTN6	0.41379	DEL_chr3_ecdd5edc	0.748533	0.117041	FALSE	TRUE	FALSE		Non-repeat
Sniffles2.INS.8AM2	INS	chr3	1772913	31	CNTN4,CNTN6	0.00091	INS_chr3_1c4d50d7	0.329787	0.097677	TRUE	TRUE	FALSE		Non-repeat
Sniffles2.DEL.90M2	DEL	chr3	1777976	-39	CNTN4,CNTN6	0.00091	DEL_chr3_de4611d6	0.056738	1.6e-05	FALSE	FALSE	TRUE		Non-repeat
Sniffles2.INS.91M2	INS	chr3	1800523	43	CNTN4,CNTN6	0.00273	.		.	FALSE	FALSE	TRUE		Non-repeat
Sniffles2.INS.92M2	INS	chr3	1842450	123	CNTN4,CNTN6	0.24091	.		.	TRUE	FALSE	FALSE		Non-repeat
Sniffles2.DEL.93M2	DEL	chr3	1876126	-5404	CNTN4,CNTN6	0.00091	DEL_chr3_ed13d37b	0.930749	0.022421	TRUE	TRUE	FALSE	Charlie1a	DNA_transposon
Sniffles2.DEL.94M2	DEL	chr3	1886622	-24395	CNTN4,CNTN6	0.00182	DEL_chr3_8516e110	0.999918	0.001134	TRUE	TRUE	FALSE		Non-repeat
Sniffles2.DEL.95M2	DEL	chr3	1894827	-8705	CNTN4,CNTN6	0.00091	DEL_chr3_749edb87	0.999655	0.00529	TRUE	TRUE	FALSE		Non-repeat
Sniffles2.DEL.99M2	DEL	chr3	1902255	-37	CNTN4,CNTN6	0.00364	DEL_chr3_616890b6	0.005116	0.002379	FALSE	FALSE	TRUE	(AAGG)n	Simple_repeat
Sniffles2.INS.96M2	INS	chr3	1915061	44	CNTN4,CNTN6	0.00182	.		.	FALSE	FALSE	TRUE		Non-repeat
Sniffles2.DEL.9AM2	DEL	chr3	1933085	-3337	CNTN4,CNTN6	0.00091	DEL_chr3_b4d964f9	0.933084	0.00042	TRUE	TRUE	FALSE	L1PA7	LINE
Sniffles2.DEL.9BM2	DEL	chr3	1945598	-45	CNTN4,CNTN6	0.00364	DEL_chr3_fe8be1e8	0.002128	0.00019	FALSE	FALSE	TRUE		Non-repeat
Sniffles2.INS.97M2	INS	chr3	1948333	31	CNTN4,CNTN6	0.00726	.		.	FALSE	FALSE	TRUE	(GT)n	Simple_repeat
Sniffles2.DEL.9CM2	DEL	chr3	1964463	-2727	CNTN4,CNTN6	0.00091	DEL_chr3_29f969ef	0.99817	0.000111	TRUE	TRUE	FALSE		Non-repeat
Sniffles2.DEL.9DM2	DEL	chr3	1986732	-842	CNTN4,CNTN6	0.01182	DEL_chr3_e1a44444	0.913234	0.039633	TRUE	TRUE	FALSE		Non-repeat
Sniffles2.INS.98M2	INS	chr3	1987607	369	CNTN4,CNTN6	0.02727	.		.	FALSE	FALSE	TRUE	AluY	SINE/Alu
Sniffles2.DEL.9EM2	DEL	chr3	1996329	-31	CNTN4,CNTN6	0.05009	DEL_chr3_660e327c	0.064507	4.3e-05	FALSE	FALSE	TRUE		Non-repeat
Sniffles2.DEL.A3M2	DEL	chr3	2019413	-44	CNTN4,CNTN6	0.00092	DEL_chr3_14aabf2b	0.096566	0.000111	FALSE	FALSE	TRUE		Non-repeat
Sniffles2.INS.9FM2	INS	chr3	2026195	43	CNTN4,CNTN6	0.00182	.		.	FALSE	FALSE	TRUE	(CT)n	Simple_repeat
Sniffles2.DEL.A4M2	DEL	chr3	2037542	-41	CNTN4,CNTN6	0.00091	DEL_chr3_12090fab	0.000926	3.2e-05	FALSE	FALSE	TRUE	AluSx	SINE/Alu
Sniffles2.DEL.A5M2	DEL	chr3	2038159	-1368	CNTN4,CNTN6	0.00091	DEL_chr3_12090fab	0.030191	3.2e-05	FALSE	FALSE	TRUE		Non-repeat
Sniffles2.DEL.A6M2	DEL	chr3	2064631	-36	CNTN4,CNTN6	0.00455	DEL_chr3_4a0964d5	0.056836	9.7e-05	FALSE	FALSE	TRUE		Non-repeat
Sniffles2.INS.A1M2	INS	chr3	2084124	1183	CNTN4,CNTN6	0.04636	.		.	FALSE	FALSE	TRUE	LTR12C	LTR
Sniffles2.INS.A0M2	INS	chr3	2084177	158	CNTN4,CNTN6	0.40472	.		.	FALSE	FALSE	TRUE	LTR12C	LTR
Sniffles2.DEL.A7M2	DEL	chr3	2084320	-48	CNTN4,CNTN6	0.26316	DEL_chr3_81f7bc8c	0.135359	0.000453	FALSE	FALSE	TRUE	LTR12C	LTR
Sniffles2.INS.A2M2	INS	chr3	2090255	43	CNTN4,CNTN6	0.00091	.		.	FALSE	FALSE	TRUE	(T)n	Simple_repeat
Sniffles2.DEL.ACM2	DEL	chr3	2120344	-43	CNTN4,CNTN6	0.34973	DEL_chr3_85283eeb	0.646504	1.5e-05	FALSE	TRUE	FALSE	(TA)n	Simple_repeat
Sniffles2.INS.A9M2	INS	chr3	2120406	32	CNTN4,CNTN6	0.0146	INS_chr3_c1a7864b	0.561404	0.010691	FALSE	TRUE	FALSE	(AT)n	Simple_repeat
Sniffles2.INS.AAM2	INS	chr3	2129420	332	CNTN4,CNTN6	0.0365	INS_chr3_a62cdc34	0.973607	0.040809	FALSE	TRUE	FALSE	AluY	SINE/Alu
Sniffles2.DEL.ADM2	DEL	chr3	2153394	-34	CNTN4,CNTN6	0.00182	DEL_chr3_19fb4a84	0.068226	0.001414	FALSE	FALSE	TRUE		Non-repeat
Sniffles2.INS.ABM2	INS	chr3	2169639	60	CNTN4,CNTN6	0.01002	.		.	FALSE	FALSE	TRUE		Non-repeat
Sniffles2.DEL.B1M2	DEL	chr3	2227719	-37	CNTN4,CNTN6	0.00091	DEL_chr3_6ebb31a4	0.001562	3.2e-05	FALSE	FALSE	TRUE		Non-repeat
Sniffles2.INS.AEM2	INS	chr3	2238736	31	CNTN4	0.00909	.		.	FALSE	FALSE	TRUE	(T)n	Simple_repeat
Sniffles2.INS.AFM2	INS	chr3	2263834	335	CNTN4	0.13521	.		.	FALSE	FALSE	TRUE		Non-repeat
Sniffles2.DEL.B2M2	DEL	chr3	2269903	-348	CNTN4	0.54546	DEL_chr3_dc5e2558	0.991404	0.506329	TRUE	TRUE	FALSE	AluY	SINE/Alu
Sniffles2.INS.B0M2	INS	chr3	2279999	37	CNTN4	0.02273	.		.	FALSE	FALSE	TRUE		Non-repeat
Sniffles2.DEL.B3M2	DEL	chr3	2287692	-35	CNTN4	0.46824	DEL_chr3_536fc51f	0.339888	0.000617	FALSE	TRUE	FALSE	(GAA)n	Simple_repeat
Sniffles2.INS.B4M2	INS	chr3	2323818	42	CNTN4	0.00091	.		.	FALSE	FALSE	TRUE		Non-repeat
Sniffles2.INS.B5M2	INS	chr3	2340711	34	CNTN4	0.47909	.		.	FALSE	FALSE	TRUE	(AG)n	Simple_repeat
Sniffles2.DEL.B6M2	DEL	chr3	2352684	-40	CNTN4	0.00091	DEL_chr3_ed53c0a2	0.020378	8e-06	FALSE	FALSE	TRUE		Non-repeat
Sniffles2.DEL.B7M2	DEL	chr3	2385222	-774	CNTN4	0.00091	DEL_chr3_8c155f78	0.715742	0.002823	TRUE	TRUE	FALSE		Non-repeat
Sniffles2.DEL.B8M2	DEL	chr3	2389295	-60	CNTN4	0.88929	DEL_chr3_c7116058	0.378882	0.000255	FALSE	TRUE	FALSE		Non-repeat
Sniffles2.INS.B9M2	INS	chr3	2400419	41	CNTN4	0.13067	.		.	FALSE	FALSE	TRUE	(AT)n	Simple_repeat
Sniffles2.DEL.BCM2	DEL	chr3	2434187	-3218688	CNTN4	0.00092	DEL_chr3_81913530	0.999999	2.4e-05	TRUE	TRUE	FALSE		Non-repeat
Sniffles2.DEL.BBM2	DEL	chr3	2436787	-36	CNTN4	0.00544	DEL_chr3_c0944e15	0.000845	6.3e-05	FALSE	FALSE	TRUE		Non-repeat
Sniffles2.DEL.BDM2	DEL	chr3	2454262	-271	CNTN4	0.55445	DEL_chr3_bb0692b8	0.49009	0.187234	FALSE	TRUE	FALSE		Non-repeat
Sniffles2.INS.BAM2	INS	chr3	2481056	32	CNTN4	0.14299	.		.	FALSE	FALSE	TRUE	(TTTC)n	Simple_repeat
Sniffles2.DEL.BEM2	DEL	chr3	2485197	-41	CNTN4	0.00091	DEL_chr3_1b29bbd6	0.003277	0.000127	FALSE	FALSE	TRUE		Non-repeat
Sniffles2.DEL.BFM2	DEL	chr3	2546193	-19313	CNTN4	0.00091	DEL_chr3_2fa57321	0.999896	6.3e-05	TRUE	TRUE	FALSE		Non-repeat
Sniffles2.DEL.C0M2	DEL	chr3	2591343	-321	IL5RA,CNTN4	0.41379	DEL_chr3_f590b218	0.953416	0.422382	TRUE	TRUE	FALSE	AluY	SINE/Alu
Sniffles2.INS.C1M2	INS	chr3	2613845	34	IL5RA,CNTN4	0.00091	.		.	FALSE	FALSE	TRUE	(CA)n	Simple_repeat
Sniffles2.INS.C2M2	INS	chr3	2626497	32	IL5RA,CNTN4	0.00091	.		.	FALSE	FALSE	TRUE	(AT)n	Simple_repeat
Sniffles2.DEL.C5M2	DEL	chr3	2658971	-34	IL5RA,CNTN4	0.00091	DEL_chr3_d4f7a684	0.059727	0.000185	FALSE	FALSE	TRUE	(AC)n	Simple_repeat
Sniffles2.INS.C3M2	INS	chr3	2677406	32	IL5RA,CNTN4	0.60254	.		.	TRUE	FALSE	FALSE		Non-repeat
Sniffles2.INS.C4M2	INS	chr3	2687249	39	IL5RA,CNTN4	0.80853	INS_chr3_9a03b535	0.4875	4.8e-05	FALSE	TRUE	FALSE		Non-repeat
Sniffles2.INS.C6M2	INS	chr3	2705510	627	IL5RA,CNTN4	0.88022	.		.	FALSE	FALSE	TRUE	(TA)n	Simple_repeat
Sniffles2.DEL.CAM2	DEL	chr3	2721661	-3285	IL5RA,CNTN4	0.00092	DEL_chr3_9388b0b2	0.992145	0.000785	TRUE	TRUE	FALSE		Non-repeat
Sniffles2.INS.C7M2	INS	chr3	2722579	186	IL5RA,CNTN4	0.00091	.		.	FALSE	FALSE	TRUE		Non-repeat
Sniffles2.DEL.CBM2	DEL	chr3	2729547	-35	IL5RA,CNTN4	0.00091	DEL_chr3_3c111220	0.104956	0.004291	FALSE	FALSE	TRUE	(A)n	Simple_repeat
Sniffles2.INS.C8M2	INS	chr3	2746098	59	IL5RA,CNTN4	0.89727	.		.	TRUE	FALSE	FALSE		Non-repeat
Sniffles2.INS.C9M2	INS	chr3	2772343	328	IL5RA,CNTN4	0.06	INS_chr3_5a353d3a	0.987888	0.099165	TRUE	TRUE	FALSE	AluY	SINE/Alu
Sniffles2.DEL.CCM2	DEL	chr3	2782471	-41	IL5RA,CNTN4	0.00182	DEL_chr3_fab40744	0.000837	8e-06	FALSE	FALSE	TRUE	(TG)n	Simple_repeat
Sniffles2.INS.CDM2	INS	chr3	2804738	33	IL5RA,CNTN4	0.00366	INS_chr3_1a65dd33	0.12406	0.010488	FALSE	FALSE	TRUE	(T)n	Simple_repeat
Sniffles2.INS.CEM2	INS	chr3	2816540	36	IL5RA,CNTN4	0.00364	.		.	FALSE	FALSE	TRUE		Non-repeat
Sniffles2.INS.CFM2	INS	chr3	2820962	33	IL5RA,CNTN4	0.00364	.		.	FALSE	FALSE	TRUE	(T)n	Simple_repeat
Sniffles2.INS.D0M2	INS	chr3	2861963	35	IL5RA,CNTN4	0.00091	.		.	FALSE	FALSE	TRUE	(C)n	Simple_repeat
Sniffles2.INS.D1M2	INS	chr3	2864741	32	IL5RA,CNTN4	0.00091	.		.	FALSE	FALSE	TRUE	(A)n	Simple_repeat
Sniffles2.DEL.D3M2	DEL	chr3	2881686	-45	IL5RA,CNTN4	0.76044	DEL_chr3_082955eb	0.243386	0.000712	FALSE	FALSE	TRUE		Non-repeat
Sniffles2.INS.D2M2	INS	chr3	2881711	44	IL5RA,CNTN4	0.10766	.		.	FALSE	FALSE	TRUE		Non-repeat
Sniffles2.INS.D5M2	INS	chr3	2916549	42	IL5RA,CNTN4	0.00181	.		.	FALSE	FALSE	TRUE	(G)n	Simple_repeat
Sniffles2.DEL.D7M2	DEL	chr3	2916890	-41	IL5RA,CNTN4	0.00455	DEL_chr3_ae920f48	0.065728	0.5	FALSE	FALSE	TRUE	SVA_D	SVA
Sniffles2.INS.D6M2	INS	chr3	2920311	320	IL5RA,CNTN4	0.56443	.		.	TRUE	FALSE	FALSE	AluY	SINE/Alu
Sniffles2.DEL.D8M2	DEL	chr3	2980335	-55	IL5RA,CNTN4	0.01815	DEL_chr3_2fdd23f5	0.572214	0.09646	TRUE	TRUE	FALSE		Non-repeat
Sniffles2.DEL.D9M2	DEL	chr3	2983216	-34	IL5RA,CNTN4	0.06102	DEL_chr3_e94d177c	0.001346	9e-06	FALSE	FALSE	TRUE	(A)n	Simple_repeat
Sniffles2.DEL.DBM2	DEL	chr3	3009868	-3859	IL5RA,CNTN4	0.00091	DEL_chr3_7401faf4	0.999223	0.00276	TRUE	TRUE	FALSE		Non-repeat
Sniffles2.INS.DAM2	INS	chr3	3070116	33	IL5RA,CNTN4	0.00182	.		.	FALSE	FALSE	TRUE		Non-repeat
Sniffles2.DEL.DCM2	DEL	chr3	3071558	-33	IL5RA,CNTN4	0.00817	DEL_chr3_cc3c8c83	0.027682	0.00057	FALSE	FALSE	TRUE	(GT)n	Simple_repeat
Sniffles2.DEL.DDM2	DEL	chr3	3085716	-38	IL5RA,CNTN4	0.00091	DEL_chr3_dccce0f5	0.001231	8e-06	FALSE	FALSE	TRUE		Non-repeat
Sniffles2.INS.DFM2	INS	chr3	3116224	74	TRNT1,IL5RA	0.35027	INS_chr3_1ff63dd8	0.764479	0.274383	TRUE	TRUE	FALSE	(CTT)n	Simple_repeat
Sniffles2.DEL.E5M2	DEL	chr3	3116967	-69	TRNT1,IL5RA	0.66606	DEL_chr3_e3218c14	0.857143	0.416085	TRUE	TRUE	FALSE	(AT)n	Simple_repeat
Sniffles2.INS.E0M2	INS	chr3	3123310	48	TRNT1,IL5RA	0.00636	.		.	FALSE	FALSE	TRUE	(TA)n	Simple_repeat
Sniffles2.DEL.E6M2	DEL	chr3	3131464	-2202	TRNT1,IL5RA	0.00182	DEL_chr3_9d1bc6e8	0.53657	0.000777	FALSE	TRUE	FALSE	L1HS	LINE
Sniffles2.DEL.E8M2	DEL	chr3	3134073	-48	TRNT1,IL5RA	0.00182	DEL_chr3_9d1bc6e8	0.012671	0.000777	FALSE	FALSE	TRUE		Non-repeat
Sniffles2.DEL.E7M2	DEL	chr3	3135437	-41	TRNT1,IL5RA	0.00363	DEL_chr3_2f6e07be	0.002217	8e-06	FALSE	FALSE	TRUE		Non-repeat
Sniffles2.INS.E1M2	INS	chr3	3137684	57	CRBN,IL5RA	0.00364	INS_chr3_bcc098d3	0.186275	0.007588	FALSE	FALSE	TRUE	(GT)n	Simple_repeat
Sniffles2.INS.E2M2	INS	chr3	3148868	87	CRBN,TRNT1	0.00091	.		.	FALSE	FALSE	TRUE	(T)n	Simple_repeat
Sniffles2.DEL.E9M2	DEL	chr3	3183953	-37	CRBN	0.00091	DEL_chr3_78bd757f	0.00363	0.000128	FALSE	FALSE	TRUE	(GT)n	Simple_repeat
Sniffles2.INS.E3M2	INS	chr3	3190695	1376	CRBN	0.72142	.		.	FALSE	FALSE	TRUE		Non-repeat
Sniffles2.INS.E4M2	INS	chr3	3190695	2735	CRBN	0.00731	.		.	FALSE	FALSE	TRUE		Non-repeat
Sniffles2.DEL.EDM2	DEL	chr3	3224521	-32	CRBN	0.38566	DEL_chr3_52fe038e	0.025175	0.003039	FALSE	FALSE	TRUE	(TA)n	Simple_repeat
Sniffles2.INS.EAM2	INS	chr3	3224600	32	CRBN	0.18784	.		.	FALSE	FALSE	TRUE	(TA)n	Simple_repeat
Sniffles2.INS.EBM2	INS	chr3	3234036	68	CRBN	0.40454	.		.	TRUE	FALSE	FALSE	(AT)n	Simple_repeat
Sniffles2.DEL.EEM2	DEL	chr3	3284843	-38	CRBN	0.02364	DEL_chr3_78be4997	0.169565	0.000159	FALSE	FALSE	TRUE	(TCT)n	Simple_repeat
Sniffles2.INS.ECM2	INS	chr3	3284911	35	CRBN	0.00091	.		.	FALSE	FALSE	TRUE	(AT)n	Simple_repeat
Sniffles2.DEL.EFM2	DEL	chr3	3289347	-32	CRBN	0.00547	DEL_chr3_134c3d29	4.4e-05	4e-05	FALSE	FALSE	TRUE	(TA)n	Simple_repeat
Sniffles2.DEL.F0M2	DEL	chr3	3294070	-76	CRBN	0.04727	DEL_chr3_d3efbfc4	0.726415	0.035561	TRUE	TRUE	FALSE	L1P4	LINE
Sniffles2.DEL.F3M2	DEL	chr3	3327577	-52	CRBN	0.01548	DEL_chr3_50998dda	0.317365	0.000206	FALSE	TRUE	FALSE	AluJb	SINE/Alu
Sniffles2.DEL.F4M2	DEL	chr3	3339464	-31	CRBN	0.02823	DEL_chr3_134c3d29	4.3e-05	4e-05	FALSE	FALSE	TRUE	(T)n	Simple_repeat
Sniffles2.INS.F1M2	INS	chr3	3366372	2179	CRBN	0.00092	INS_chr3_f4db9886	0.908253	0.028646	FALSE	TRUE	FALSE	L1HS	LINE
Sniffles2.DEL.F5M2	DEL	chr3	3370840	-39	CRBN	0.02277	DEL_chr3_268913ba	0.283688	8e-06	FALSE	FALSE	TRUE	(ATATAAT)n	Simple_repeat
Sniffles2.INS.F2M2	INS	chr3	3370893	115	CRBN	0.26225	.		.	FALSE	FALSE	TRUE	(AT)n	Simple_repeat
Sniffles2.DEL.FAM2	DEL	chr3	3439362	-2295	SUMF1,CRBN	0.05636	DEL_chr3_6504f015	0.999129	0.060661	TRUE	TRUE	FALSE		Non-repeat
Sniffles2.INS.F8M2	INS	chr3	3442126	33	SUMF1,CRBN	0.00091	.		.	FALSE	FALSE	TRUE	(C)n	Simple_repeat
Sniffles2.INS.F9M2	INS	chr3	3481488	37	SUMF1,CRBN	0.00091	.		.	FALSE	FALSE	TRUE		Non-repeat
Sniffles2.DEL.FBM2	DEL	chr3	3484954	-38	SUMF1,CRBN	0.00091	DEL_chr3_65e02851	0.000128	8e-06	FALSE	FALSE	TRUE		Non-repeat
Sniffles2.INS.FCM2	INS	chr3	3504865	68	SUMF1,CRBN	0.00181	.		.	FALSE	FALSE	TRUE		Non-repeat
Sniffles2.DEL.FFM2	DEL	chr3	3541607	-38	SUMF1,CRBN	0.00091	DEL_chr3_f676153b	0.002973	1.6e-05	FALSE	FALSE	TRUE		Non-repeat
Sniffles2.DEL.100M2	DEL	chr3	3544910	-4503	SUMF1,CRBN	0.00182	DEL_chr3_9ee6249e	0.978891	0.000952	TRUE	TRUE	FALSE		Non-repeat
Sniffles2.INS.FDM2	INS	chr3	3545077	61	SUMF1,CRBN	0.02364	.		.	FALSE	FALSE	TRUE	(G)n	Simple_repeat
Sniffles2.DEL.101M2	DEL	chr3	3562398	-34	SUMF1,CRBN	0.00274	DEL_chr3_b26740ef	0.00998	1.6e-05	FALSE	FALSE	TRUE	(AC)n	Simple_repeat
Sniffles2.DEL.102M2	DEL	chr3	3566348	-43	SUMF1,CRBN	0.00274	DEL_chr3_b9f0c47a	0.030982	0.005522	FALSE	FALSE	TRUE	L2a	LINE
Sniffles2.INS.FEM2	INS	chr3	3589088	31	SUMF1,CRBN	0.00729	.		.	FALSE	FALSE	TRUE	(A)n	Simple_repeat
Sniffles2.INS.104M2	INS	chr3	3597792	311	SUMF1,CRBN	0.86479	.		.	FALSE	FALSE	TRUE	DNM1r	other-repeat
Sniffles2.INS.105M2	INS	chr3	3604546	34	SUMF1,CRBN	0.3902	.		.	FALSE	FALSE	TRUE	(CT)n	Simple_repeat
Sniffles2.DEL.106M2	DEL	chr3	3613664	-32	SUMF1,CRBN	0.2623	DEL_chr3_15b7e12a	0.000126	8e-06	FALSE	FALSE	TRUE	(T)n	Simple_repeat
Sniffles2.DEL.107M2	DEL	chr3	3681624	-74	SUMF1,CRBN	0.11364	DEL_chr3_b835b8d0	0.973333	0.133014	TRUE	TRUE	FALSE		Non-repeat
Sniffles2.INS.109M2	INS	chr3	3703665	56	SUMF1,CRBN	0.00365	.		.	FALSE	FALSE	TRUE		Non-repeat
Sniffles2.INS.10AM2	INS	chr3	3724683	45	SUMF1,CRBN	0.00182	.		.	FALSE	FALSE	TRUE		Non-repeat
Sniffles2.INS.10BM2	INS	chr3	3748425	31	SUMF1,CRBN	0.00454	.		.	FALSE	FALSE	TRUE	(A)n	Simple_repeat
Sniffles2.DEL.110M2	DEL	chr3	3749437	-991	SUMF1,SETMAR	0.00091	DEL_chr3_93be478f	0.770186	0.001634	TRUE	TRUE	FALSE		Non-repeat
Sniffles2.INS.10CM2	INS	chr3	3759398	92	SUMF1,SETMAR	0.14845	.		.	TRUE	FALSE	FALSE		Non-repeat
Sniffles2.INS.10DM2	INS	chr3	3774894	38	SUMF1,SETMAR	0.20871	INS_chr3_4c6e6baf	0.730769	0.039644	TRUE	TRUE	FALSE	(AAGG)n	Simple_repeat
Sniffles2.INS.10EM2	INS	chr3	3789461	31	SUMF1,SETMAR	0.04273	.		.	FALSE	FALSE	TRUE	GA-rich	Low_complexity
Sniffles2.DEL.111M2	DEL	chr3	3790015	-78	SUMF1,SETMAR	0.13182	DEL_chr3_11b77548	0.159919	0.157073	FALSE	FALSE	TRUE	DNM1r	other-repeat
Sniffles2.INS.10FM2	INS	chr3	3790611	71	SUMF1,SETMAR	0.63158	.		.	FALSE	FALSE	TRUE	(TA)n	Simple_repeat
Sniffles2.INS.112M2	INS	chr3	3800140	34	SUMF1,SETMAR	0.00454	.		.	FALSE	FALSE	TRUE	(A)n	Simple_repeat
Sniffles2.DEL.114M2	DEL	chr3	3800614	-74	SUMF1,SETMAR	0.8775	DEL_chr3_646ea7c9	0.510417	0.004544	FALSE	TRUE	FALSE		Non-repeat
Sniffles2.DEL.115M2	DEL	chr3	3831521	-329	SUMF1,SETMAR	0.99546	DEL_chr3_47519044	0.960606	0.89721	TRUE	TRUE	FALSE	AluY	SINE/Alu
Sniffles2.INS.113M2	INS	chr3	3848677	62	SUMF1,SETMAR	0.00091	.		.	FALSE	FALSE	TRUE		Non-repeat
Sniffles2.DUP.117M2	DUP	chr3	3907638	585031	SUMF1,SETMAR	0.00091	DUP_chr3_2aaa3d3b	0.689117	8e-06	TRUE	TRUE	FALSE		Non-repeat
Sniffles2.DEL.116M2	DEL	chr3	3972936	-32	SUMF1,SETMAR	0.02277	DEL_chr3_46be9db0	0.019988	8e-06	FALSE	FALSE	TRUE	(A)n	Simple_repeat
Sniffles2.DEL.119M2	DEL	chr3	4025241	-2631	SETMAR	0.99546	DEL_chr3_e854a52b	0.995061	0.941784	TRUE	TRUE	FALSE	L1HS	LINE
Sniffles2.DEL.11AM2	DEL	chr3	4046788	-12971	SETMAR	0.00547	DEL_chr3_216b18f7	0.999769	0.00303	TRUE	TRUE	FALSE		Non-repeat
Sniffles2.INS.118M2	INS	chr3	4064283	34	SETMAR	0.20036	.		.	FALSE	FALSE	TRUE	MER41B	LTR
Sniffles2.DEL.11DM2	DEL	chr3	4120133	-37535	SETMAR	0.00181	DEL_chr3_bc43c9d8	0.569661	0.000468	TRUE	TRUE	FALSE		Non-repeat
Sniffles2.INS.11BM2	INS	chr3	4151486	42	SETMAR	0.00457	.		.	FALSE	FALSE	TRUE	(AGGC)n	Simple_repeat
Sniffles2.DEL.11EM2	DEL	chr3	4163378	-31	SETMAR	0.01089	DEL_chr3_aad344ea	0.137339	2.5e-05	FALSE	FALSE	TRUE	(AGGG)n	Simple_repeat
Sniffles2.INS.11CM2	INS	chr3	4163467	316	SETMAR	0.60345	INS_chr3_378ea140	0.939884	0.511817	TRUE	TRUE	FALSE	AluY	SINE/Alu
Sniffles2.DEL.11FM2	DEL	chr3	4180701	-28494	SETMAR	0.00091	DEL_chr3_1d8fcf2e	0.701295	0.000127	TRUE	TRUE	FALSE		Non-repeat
Sniffles2.DEL.120M2	DEL	chr3	4190318	-40	SETMAR	0.00273	DEL_chr3_4654ff45	0.001084	1.6e-05	FALSE	FALSE	TRUE		Non-repeat
Sniffles2.INS.121M2	INS	chr3	4217524	223	SETMAR	0.54809	.		.	FALSE	FALSE	TRUE	(AT)n	Simple_repeat
Sniffles2.DEL.126M2	DEL	chr3	4220003	-37	SETMAR	0.00545	DEL_chr3_5b67d2cb	0.019781	8e-06	FALSE	FALSE	TRUE		Non-repeat
Sniffles2.DEL.127M2	DEL	chr3	4221412	-34	SETMAR	0.00091	DEL_chr3_f6aa1e6c	0.005686	0.000218	FALSE	FALSE	TRUE	(GT)n	Simple_repeat
Sniffles2.INS.122M2	INS	chr3	4222742	49	SETMAR	0.00091	.		.	FALSE	FALSE	TRUE		Non-repeat
Sniffles2.INS.123M2	INS	chr3	4248035	59	SETMAR	0.00363	.		.	FALSE	FALSE	TRUE	(ATT)n	Simple_repeat
Sniffles2.DEL.128M2	DEL	chr3	4268251	-37	SETMAR	0.00091	DEL_chr3_76b8ebb4	0.003992	3.2e-05	FALSE	FALSE	TRUE	L1PA3	LINE
Sniffles2.DEL.129M2	DEL	chr3	4273732	-41	SETMAR	0.02995	DEL_chr3_1745b178	0.143836	2.4e-05	TRUE	FALSE	FALSE		Non-repeat
Sniffles2.INS.124M2	INS	chr3	4273778	43	SETMAR	0.40109	.		.	FALSE	FALSE	TRUE		Non-repeat
Sniffles2.INS.125M2	INS	chr3	4290202	100	SETMAR	0.00273	.		.	FALSE	FALSE	TRUE		Non-repeat
Sniffles2.INS.12BM2	INS	chr3	4300683	34	SETMAR	0.00091	.		.	FALSE	FALSE	TRUE	(TA)n	Simple_repeat
Sniffles2.DEL.12DM2	DEL	chr3	4318082	-39	SETMAR	0.00914	DEL_chr3_d540a0c8	0.055944	3.2e-05	FALSE	FALSE	TRUE		Non-repeat
Sniffles2.DEL.12EM2	DEL	chr3	4363129	-42	SETMAR	0.00091	DEL_chr3_8c670920	0.140065	3.2e-05	FALSE	FALSE	TRUE		Non-repeat
Sniffles2.INS.12CM2	INS	chr3	4384001	46	SETMAR	0.03539	.		.	FALSE	FALSE	TRUE		Non-repeat
Sniffles2.INS.130M2	INS	chr3	4442639	33	SETMAR,SUMF1	0.00091	.		.	FALSE	FALSE	TRUE	(A)n	Simple_repeat
Sniffles2.INS.131M2	INS	chr3	4456823	185	SETMAR,SUMF1	0.78675	.		.	FALSE	FALSE	TRUE	DNM1r	other-repeat
Sniffles2.DEL.132M2	DEL	chr3	4470556	-41	SETMAR,SUMF1	0.00824	DEL_chr3_36ec37be	0.000646	8e-06	FALSE	FALSE	TRUE		Non-repeat
Sniffles2.INS.134M2	INS	chr3	4543019	6095	EGOT,SUMF1	0.00182	.		.	FALSE	FALSE	TRUE	L1HS	LINE
Sniffles2.DEL.135M2	DEL	chr3	4566606	-31	EGOT,SUMF1	0.00273	DEL_chr3_9bf61a08	0.168421	2.4e-05	FALSE	FALSE	TRUE	(CA)n	Simple_repeat
Sniffles2.DEL.139M2	DEL	chr3	4602826	-7628	EGOT,SUMF1	0.00273	DEL_chr3_9319b1e7	0.999869	0.001436	TRUE	TRUE	FALSE		Non-repeat
Sniffles2.INS.136M2	INS	chr3	4609052	32	EGOT,SUMF1	0.00091	.		.	FALSE	FALSE	TRUE	(AT)n	Simple_repeat
Sniffles2.DEL.13AM2	DEL	chr3	4619630	-96	EGOT	0.79401	DEL_chr3_94f4cac7	0.617834	0.084318	FALSE	TRUE	FALSE	(CTCTCCCCTG)n	Simple_repeat
Sniffles2.INS.137M2	INS	chr3	4619805	38	EGOT	0.00365	.		.	FALSE	FALSE	TRUE	(C)n	Simple_repeat
Sniffles2.DEL.13BM2	DEL	chr3	4622244	-34	EGOT	0.00182	DEL_chr3_b1bb4bb4	0.112903	0.004818	FALSE	FALSE	TRUE	AluJb	SINE/Alu
Sniffles2.INS.138M2	INS	chr3	4629769	42	EGOT	0.00091	.		.	FALSE	FALSE	TRUE		Non-repeat
Sniffles2.DEL.13CM2	DEL	chr3	4694057	-40	EGOT	0.00636	DEL_chr3_3701ca2d	0.068106	9.2e-05	FALSE	FALSE	TRUE		Non-repeat
Sniffles2.INS.13EM2	INS	chr3	4697456	33	EGOT	0.00817	.		.	FALSE	FALSE	TRUE	(T)n	Simple_repeat
Sniffles2.INS.13FM2	INS	chr3	4721194	34	EGOT	0.00545	.		.	FALSE	FALSE	TRUE	(GC)n	Simple_repeat
Sniffles2.DEL.141M2	DEL	chr3	4807106	-45	EGOT	0.90545	DEL_chr3_649def52	0.074797	0.000716	TRUE	FALSE	FALSE		Non-repeat
Sniffles2.DEL.142M2	DEL	chr3	4873600	-37	BHLHE40-AS1	0.00091	DEL_chr3_ad50ff12	3.2e-05	0.000416	FALSE	FALSE	TRUE		Non-repeat
Sniffles2.INS.140M2	INS	chr3	4882275	53	BHLHE40-AS1	0.89837	.		.	TRUE	FALSE	FALSE	A-rich	Low_complexity
Sniffles2.DEL.143M2	DEL	chr3	4895756	-35	BHLHE40-AS1	0.63521	DEL_chr3_51f41c00	0.246575	8.3e-05	TRUE	FALSE	FALSE	(GAAA)n	Simple_repeat
Sniffles2.INS.145M2	INS	chr3	4898974	32	BHLHE40-AS1	0.07182	.		.	FALSE	FALSE	TRUE	(AG)n	Simple_repeat
Sniffles2.INS.146M2	INS	chr3	4905104	78	BHLHE40-AS1	0.00182	.		.	FALSE	FALSE	TRUE	(TA)n	Simple_repeat
Sniffles2.INS.147M2	INS	chr3	4923575	2883	BHLHE40-AS1	0.00363	INS_chr3_36f425da	0.164497	0.002847	FALSE	FALSE	TRUE	SVA_F	SVA
Sniffles2.DEL.148M2	DEL	chr3	4927775	-36	BHLHE40-AS1	0.00181	DEL_chr3_3a5e8842	0.007677	5.6e-05	FALSE	FALSE	TRUE	(TG)n	Simple_repeat
Sniffles2.DEL.149M2	DEL	chr3	4969968	-1703	BHLHE40-AS1	0.00091	DEL_chr3_bc87e696	0.782729	0.000817	FALSE	TRUE	FALSE	L1PA4	LINE
Sniffles2.DEL.14FM2	DEL	chr3	4997696	-1486	BHLHE40-AS1	0.01089	DEL_chr3_6a7926a6	0.964358	0.005711	TRUE	TRUE	FALSE		Non-repeat
Sniffles2.INS.14AM2	INS	chr3	5006652	32	BHLHE40-AS1	0.00455	.		.	FALSE	FALSE	TRUE	(A)n	Simple_repeat
Sniffles2.DEL.150M2	DEL	chr3	5026592	-43	BHLHE40-AS1	0.00091	DEL_chr3_833097ff	0.010363	1.6e-05	FALSE	FALSE	TRUE		Non-repeat
Sniffles2.DEL.151M2	DEL	chr3	5030775	-1190	BHLHE40-AS1	0.00091	DEL_chr3_31139c23	0.973971	0.000238	FALSE	TRUE	FALSE		Non-repeat
Sniffles2.INS.14BM2	INS	chr3	5031044	34	BHLHE40-AS1	0.03358	.		.	FALSE	FALSE	TRUE		Non-repeat
Sniffles2.DEL.152M2	DEL	chr3	5031130	-3407	BHLHE40-AS1	0.00181	DEL_chr3_f6153262	0.942893	9.5e-05	TRUE	TRUE	FALSE	AluY	SINE/Alu
Sniffles2.INS.14CM2	INS	chr3	5040374	38	BHLHE40-AS1	0.00091	.		.	FALSE	FALSE	TRUE	(AG)n	Simple_repeat
Sniffles2.INS.14DM2	INS	chr3	5047631	34	BHLHE40-AS1	0.2196	.		.	FALSE	FALSE	TRUE		Non-repeat
Sniffles2.INS.14EM2	INS	chr3	5079555	144	BHLHE40-AS1	0.89292	INS_chr3_a14da4eb	0.96	0.25163	TRUE	TRUE	FALSE	DNM1r	other-repeat
Sniffles2.INS.153M2	INS	chr3	5114164	48	BHLHE40-AS1	0.01455	.		.	FALSE	FALSE	TRUE		Non-repeat
Sniffles2.INS.154M2	INS	chr3	5117364	46	BHLHE40-AS1	0.00091	.		.	FALSE	FALSE	TRUE		Non-repeat
Sniffles2.DEL.158M2	DEL	chr3	5118267	-34	BHLHE40-AS1	0.853	DEL_chr3_1b16830f	0.339806	0.000675	TRUE	TRUE	FALSE		Non-repeat
Sniffles2.INS.155M2	INS	chr3	5118293	34	BHLHE40-AS1	0.02545	.		.	FALSE	FALSE	TRUE		Non-repeat
Sniffles2.DEL.159M2	DEL	chr3	5129926	-6241	BHLHE40-AS1	0.00091	DEL_chr3_2fb554b2	0.801185	2.4e-05	TRUE	TRUE	FALSE		Non-repeat
Sniffles2.INS.157M2	INS	chr3	5169356	2693	BHLHE40-AS1	0.00363	.		.	FALSE	FALSE	TRUE	SVA_F	SVA
Sniffles2.DEL.15AM2	DEL	chr3	5174667	-34	BHLHE40-AS1	0.33	DEL_chr3_b5d2fc3c	0.052381	0.002682	FALSE	FALSE	TRUE		Non-repeat
Sniffles2.INS.156M2	INS	chr3	5174817	56	BHLHE40-AS1	0.00273	.		.	FALSE	FALSE	TRUE		Non-repeat
Sniffles2.INS.15BM2	INS	chr3	5232242	2725	BHLHE40-AS1	0.17318	.		.	FALSE	FALSE	TRUE	MER77B	LTR
Sniffles2.DEL.15FM2	DEL	chr3	5234144	-170	BHLHE40-AS1	0.61161	DEL_chr3_8c5bc254	0.366167	0.2439	TRUE	TRUE	FALSE	AluY	SINE/Alu
Sniffles2.DEL.160M2	DEL	chr3	5239401	-56	BHLHE40-AS1	0.00454	DEL_chr3_d0438468	0.456	1e-05	FALSE	TRUE	FALSE	(AC)n	Simple_repeat
Sniffles2.INS.15CM2	INS	chr3	5239444	118	BHLHE40-AS1	0.51089	.		.	FALSE	FALSE	TRUE	(AC)n	Simple_repeat
Sniffles2.INS.15DM2	INS	chr3	5241357	103	BHLHE40-AS1	0.00363	.		.	FALSE	FALSE	TRUE		Non-repeat
Sniffles2.DEL.161M2	DEL	chr3	5247195	-31	BHLHE40-AS1	0.01639	DEL_chr3_9e0cabc8	0.010934	4e-05	FALSE	FALSE	TRUE	(A)n	Simple_repeat
Sniffles2.INS.15EM2	INS	chr3	5261104	32	BHLHE40-AS1	0.00181	.		.	FALSE	FALSE	TRUE	(A)n	Simple_repeat
Sniffles2.DEL.162M2	DEL	chr3	5270169	-1264	BHLHE40-AS1	0.00091	DEL_chr3_9db32fbd	0.031624	8e-06	FALSE	FALSE	TRUE	MLT1F2	LTR
Sniffles2.DEL.163M2	DEL	chr3	5283803	-42	BHLHE40-AS1	0.00091	DEL_chr3_9db32fbd	0.001075	8e-06	TRUE	FALSE	FALSE	SVA_F	SVA
Sniffles2.INS.164M2	INS	chr3	5311671	47	BHLHE40-AS1	0.45554	.		.	FALSE	FALSE	TRUE		Non-repeat
Sniffles2.DEL.169M2	DEL	chr3	5323042	-31	BHLHE40-AS1	0.03273	DEL_chr3_c4aaa03f	0.023719	0.000112	FALSE	FALSE	TRUE	(CA)n	Simple_repeat
Sniffles2.INS.165M2	INS	chr3	5336461	45	BHLHE40-AS1	0.00091	.		.	FALSE	FALSE	TRUE	(G)n	Simple_repeat
Sniffles2.INS.166M2	INS	chr3	5360674	34	BHLHE40-AS1	0.14273	.		.	FALSE	FALSE	TRUE	(TTTTCC)n	Simple_repeat
Sniffles2.INS.167M2	INS	chr3	5360733	3172	BHLHE40-AS1	0.00545	.		.	FALSE	FALSE	TRUE	SVA_F	SVA
Sniffles2.INS.168M2	INS	chr3	5370867	37	BHLHE40-AS1	0.00091	.		.	FALSE	FALSE	TRUE	(T)n	Simple_repeat
Sniffles2.INS.16BM2	INS	chr3	5442421	319	BHLHE40-AS1	0.15455	INS_chr3_83e3a242	0.996875	0.11234	TRUE	TRUE	FALSE	AluY	SINE/Alu
Sniffles2.INS.16CM2	INS	chr3	5453650	75	BHLHE40-AS1	0.07909	INS_chr3_bc3c9895	0.686992	7.9e-05	TRUE	TRUE	FALSE		Non-repeat
Sniffles2.DEL.16DM2	DEL	chr3	5493671	-3923	BHLHE40-AS1	0.13297	DEL_chr3_74ac0a1e	0.933587	0.105815	TRUE	TRUE	FALSE		Non-repeat
Sniffles2.DEL.172M2	DEL	chr3	5498027	-41	BHLHE40-AS1	0.13975	DEL_chr3_747ac38f	0.039682	8e-06	FALSE	FALSE	TRUE		Non-repeat
Sniffles2.INS.16EM2	INS	chr3	5498153	48	BHLHE40-AS1	0.00091	.		.	FALSE	FALSE	TRUE	(AT)n	Simple_repeat
Sniffles2.DEL.173M2	DEL	chr3	5520834	-49	BHLHE40-AS1	0.00182	DEL_chr3_d7722c12	0.011055	8e-06	FALSE	FALSE	TRUE		Non-repeat
Sniffles2.DEL.174M2	DEL	chr3	5537950	-34	BHLHE40-AS1	0.01002	DEL_chr3_e138c317	0.217391	0.000165	FALSE	FALSE	TRUE	(AT)n	Simple_repeat
Sniffles2.DEL.175M2	DEL	chr3	5541186	-34	BHLHE40-AS1	0.08818	DEL_chr3_e40a4081	0.166667	0.000635	FALSE	FALSE	TRUE		Non-repeat
Sniffles2.INS.16FM2	INS	chr3	5541187	56	BHLHE40-AS1	0.35753	.		.	FALSE	FALSE	TRUE		Non-repeat
Sniffles2.INS.170M2	INS	chr3	5565219	546	BHLHE40-AS1	0.83485	.		.	FALSE	FALSE	TRUE		Non-repeat
Sniffles2.INS.171M2	INS	chr3	5579182	40	BHLHE40-AS1	0.00091	.		.	FALSE	FALSE	TRUE	(T)n	Simple_repeat
Sniffles2.INS.176M2	INS	chr3	5618676	1380	BHLHE40-AS1	0.00091	.		.	FALSE	FALSE	TRUE		Non-repeat
Sniffles2.INS.177M2	INS	chr3	5619644	1388	BHLHE40-AS1	0.00091	.		.	FALSE	FALSE	TRUE		Non-repeat
Sniffles2.INS.178M2	INS	chr3	5653329	32	BHLHE40-AS1	0.00182	.		.	FALSE	FALSE	TRUE	(A)n	Simple_repeat
Sniffles2.DEL.17AM2	DEL	chr3	5683125	-43	BHLHE40-AS1	0.00091	DEL_chr3_5305f92c	0.000589	2.4e-05	FALSE	FALSE	TRUE		Non-repeat
Sniffles2.INS.179M2	INS	chr3	5684621	32	BHLHE40-AS1	0.02095	.		.	FALSE	FALSE	TRUE	(TA)n	Simple_repeat
Sniffles2.DEL.17BM2	DEL	chr3	5685801	-47	BHLHE40-AS1	0.00182	DEL_chr3_5305f92c	0.000642	2.4e-05	FALSE	FALSE	TRUE		Non-repeat
Sniffles2.INS.17CM2	INS	chr3	5700937	113	ENSG00000189229,BHLHE40-AS1	0.04727	.		.	FALSE	FALSE	TRUE	LTR10F	LTR
Sniffles2.DEL.17EM2	DEL	chr3	5726185	-32	ENSG00000189229,BHLHE40-AS1	0.08379	DEL_chr3_b61a51e4	0.002755	7.1e-05	FALSE	FALSE	TRUE	(A)n	Simple_repeat
Sniffles2.DEL.17FM2	DEL	chr3	5788967	-41	ENSG00000189229,BHLHE40-AS1	0.21053	DEL_chr3_52c6c175	0.270968	0.001111	FALSE	FALSE	TRUE		Non-repeat
Sniffles2.INS.17DM2	INS	chr3	5788992	41	ENSG00000189229,BHLHE40-AS1	0.13702	.		.	FALSE	FALSE	TRUE		Non-repeat
Sniffles2.INS.180M2	INS	chr3	5835399	32	ENSG00000189229,BHLHE40-AS1	0.27223	.		.	FALSE	FALSE	TRUE	(TTCC)n	Simple_repeat
Sniffles2.INS.181M2	INS	chr3	5842625	39	ENSG00000189229,BHLHE40-AS1	0.00091	.		.	FALSE	FALSE	TRUE		Non-repeat
Sniffles2.INS.182M2	INS	chr3	5874100	58	ENSG00000189229	0.00091	.		.	TRUE	FALSE	FALSE	(TA)n	Simple_repeat
Sniffles2.DEL.183M2	DEL	chr3	5887912	-953	ENSG00000189229	0.01091	DEL_chr3_b852633f	0.983505	0.0132	TRUE	TRUE	FALSE		Non-repeat
Sniffles2.DEL.187M2	DEL	chr3	5903911	-3195	ENSG00000189229	0.00091	DEL_chr3_ed4d6fec	0.913207	0.006543	TRUE	TRUE	FALSE	L1MD	LINE
Sniffles2.DEL.188M2	DEL	chr3	5907430	-42	ENSG00000189229	0.00181	DEL_chr3_02a2a59f	0.000578	1.6e-05	FALSE	FALSE	TRUE	L1MD	LINE
Sniffles2.DEL.189M2	DEL	chr3	5917867	-31	ENSG00000189229	0.00547	DEL_chr3_02a2a59f	0.00043	1.6e-05	FALSE	FALSE	TRUE	(T)n	Simple_repeat
Sniffles2.DEL.18AM2	DEL	chr3	5945807	-37	ENSG00000189229	0.00364	DEL_chr3_431f9daa	0.008009	0.000932	FALSE	FALSE	TRUE		Non-repeat
Sniffles2.INS.185M2	INS	chr3	5967549	75	ENSG00000189229	0.21234	.		.	FALSE	FALSE	TRUE	(TTCC)n	Simple_repeat
Sniffles2.INS.186M2	INS	chr3	5976559	31	ENSG00000189229	0.02632	.		.	FALSE	FALSE	TRUE	(T)n	Simple_repeat
Sniffles2.DEL.18DM2	DEL	chr3	5997603	-32	ENSG00000189229	0.00181	DEL_chr3_70176900	0.000829	4.8e-05	FALSE	FALSE	TRUE		Non-repeat
Sniffles2.DEL.18EM2	DEL	chr3	6009099	-40	ENSG00000189229	0.00182	DEL_chr3_aa776083	0.745455	8e-06	FALSE	TRUE	FALSE	(AT)n	Simple_repeat
Sniffles2.DEL.18FM2	DEL	chr3	6039014	-35	ENSG00000189229	0.01091	DEL_chr3_da9db54b	0.007995	3.2e-05	FALSE	FALSE	TRUE	(CA)n	Simple_repeat
Sniffles2.INS.18BM2	INS	chr3	6046379	33	ENSG00000189229	0.00181	.		.	FALSE	FALSE	TRUE	(A)n	Simple_repeat
Sniffles2.INS.18CM2	INS	chr3	6061348	338	ENSG00000189229	0.15118	INS_chr3_45fa5464	0.994092	0.151847	TRUE	TRUE	FALSE	AluY	SINE/Alu
Sniffles2.INS.190M2	INS	chr3	6105125	33	ENSG00000189229	0.00912	.		.	FALSE	FALSE	TRUE		Non-repeat
Sniffles2.DEL.193M2	DEL	chr3	6105267	-47	ENSG00000189229	0.00546	DEL_chr3_9e5160f2	0.037867	6.4e-05	FALSE	FALSE	TRUE	(TTCC)n	Simple_repeat
Sniffles2.INS.191M2	INS	chr3	6109444	31	ENSG00000189229	0.04727	.		.	FALSE	FALSE	TRUE	(CT)n	Simple_repeat
Sniffles2.DEL.194M2	DEL	chr3	6118325	-34	ENSG00000189229	0.01089	DEL_chr3_f6baf50f	0.008713	5.6e-05	FALSE	FALSE	TRUE	(GT)n	Simple_repeat
Sniffles2.DEL.195M2	DEL	chr3	6121264	-82	ENSG00000189229	0.06806	DEL_chr3_a31164ca	0.902174	0.053875	TRUE	TRUE	FALSE		Non-repeat
Sniffles2.DEL.196M2	DEL	chr3	6127794	-37	ENSG00000189229	0.00273	DEL_chr3_ec01b282	0.115231	4e-05	FALSE	FALSE	TRUE		Non-repeat
Sniffles2.INS.192M2	INS	chr3	6140392	49	ENSG00000189229	0.00091	.		.	FALSE	FALSE	TRUE		Non-repeat
Sniffles2.DEL.197M2	DEL	chr3	6177267	-21335	ENSG00000189229	0.00181	DEL_chr3_d7ba462c	0.999531	0.000634	TRUE	TRUE	FALSE		Non-repeat
Sniffles2.DEL.198M2	DEL	chr3	6178468	-34	ENSG00000189229	0.00181	DEL_chr3_d7ba462c	0.001641	0.000634	FALSE	FALSE	TRUE	(AT)n	Simple_repeat
Sniffles2.INS.199M2	INS	chr3	6250247	54	ENSG00000189229	0.07545	.		.	TRUE	FALSE	FALSE	(TATTTAT)n	Simple_repeat
Sniffles2.INS.19AM2	INS	chr3	6251704	35	ENSG00000189229	0.01727	.		.	FALSE	FALSE	TRUE		Non-repeat
Sniffles2.DEL.19BM2	DEL	chr3	6259364	-32	ENSG00000189229	0.12226	DEL_chr3_dd2139a2	0.154465	1.6e-05	FALSE	FALSE	TRUE	(T)n	Simple_repeat
Sniffles2.DEL.1A1M2	DEL	chr3	6311411	-40	ENSG00000189229	0.00091	DEL_chr3_a362dce6	0.058239	1.6e-05	FALSE	FALSE	TRUE		Non-repeat
Sniffles2.INS.19CM2	INS	chr3	6311435	101	ENSG00000189229	0.55172	.		.	FALSE	FALSE	TRUE		Non-repeat
Sniffles2.DEL.1A2M2	DEL	chr3	6342438	-1105	ENSG00000189229	0.00091	DEL_chr3_0420a561	0.041651	1.6e-05	FALSE	FALSE	TRUE	L1HS	LINE
Sniffles2.INS.19DM2	INS	chr3	6354133	298	ENSG00000189229	0.25273	INS_chr3_f93bee1f	0.9933	0.274038	TRUE	TRUE	FALSE	AluY	SINE/Alu
Sniffles2.DEL.1A3M2	DEL	chr3	6372222	-41	ENSG00000189229	0.44182	DEL_chr3_d92bf610	0.736842	0.000111	TRUE	TRUE	FALSE		Non-repeat
Sniffles2.INS.19EM2	INS	chr3	6372292	113	ENSG00000189229	0.00091	.		.	FALSE	FALSE	TRUE		Non-repeat
Sniffles2.DEL.1A5M2	DEL	chr3	6387894	-40	ENSG00000189229	0.00091	DEL_chr3_07fa041f	0.082	0.000933	FALSE	FALSE	TRUE		Non-repeat
Sniffles2.INS.1A0M2	INS	chr3	6388559	1220	ENSG00000189229	0.00546	.		.	FALSE	FALSE	TRUE		Non-repeat
Sniffles2.DEL.1A4M2	DEL	chr3	6388587	-144	ENSG00000189229	0.33636	DEL_chr3_5d196dea	0.266544	0.122369	FALSE	FALSE	TRUE		Non-repeat
Sniffles2.INS.19FM2	INS	chr3	6388673	215	ENSG00000189229	0.44283	.		.	FALSE	FALSE	TRUE		Non-repeat
Sniffles2.DUP.1A6M2	DUP	chr3	6389144	12929	ENSG00000189229	0.00091	DUP_chr3_fbe6adb2	0.998224	2.4e-05	FALSE	TRUE	FALSE		Non-repeat
Sniffles2.DEL.1A9M2	DEL	chr3	6399578	-38	ENSG00000189229	0.00091	DEL_chr3_cd6dcaf7	0.008197	4.8e-05	FALSE	FALSE	TRUE	HERVH-int	LTR
Sniffles2.DEL.1AAM2	DEL	chr3	6427328	-39	ENSG00000189229	0.00182	DEL_chr3_359f3001	0.001238	8e-06	FALSE	FALSE	TRUE		Non-repeat
Sniffles2.INS.1A7M2	INS	chr3	6468553	4667	ENSG00000189229	0.00091	.		.	FALSE	FALSE	TRUE		Non-repeat
Sniffles2.INS.1A8M2	INS	chr3	6483716	268	ENSG00000189229	0.18579	.		.	TRUE	FALSE	FALSE	AluY	SINE/Alu
Sniffles2.INS.1ABM2	INS	chr3	6513569	43	ENSG00000189229	0.00091	.		.	FALSE	FALSE	TRUE	(TTTCTTC)n	Simple_repeat
Sniffles2.DEL.1AFM2	DEL	chr3	6552128	-766	ENSG00000189229	0.00638	DEL_chr3_fabb87b1	0.238421	2.4e-05	FALSE	FALSE	TRUE		Non-repeat
Sniffles2.INS.1ACM2	INS	chr3	6558669	32	ENSG00000189229	0.00091	.		.	FALSE	FALSE	TRUE	(A)n	Simple_repeat
Sniffles2.INS.1ADM2	INS	chr3	6564216	31	ENSG00000189229	0.01545	.		.	FALSE	FALSE	TRUE	(GAAG)n	Simple_repeat
Sniffles2.DEL.1B0M2	DEL	chr3	6578831	-183	ENSG00000189229	0.15602	DEL_chr3_c4664ecd	0.460701	0.046693	FALSE	TRUE	FALSE		Non-repeat
Sniffles2.INS.1AEM2	INS	chr3	6593557	2175	ENSG00000189229	0.00091	INS_chr3_74436e40	0.988046	0.011789	FALSE	TRUE	FALSE	L1HS	LINE
Sniffles2.INS.1B1M2	INS	chr3	6595230	314	ENSG00000189229	0.03832	INS_chr3_bc7a0af6	0.993641	0.081362	TRUE	TRUE	FALSE	AluY	SINE/Alu
Sniffles2.DEL.1B5M2	DEL	chr3	6608473	-2840	ENSG00000189229	0.06375	DEL_chr3_9b8d5eda	0.632317	0.119027	FALSE	TRUE	FALSE		Non-repeat
Sniffles2.DEL.1B6M2	DEL	chr3	6608473	-4471	ENSG00000189229	0.01004	DEL_chr3_9b8d5eda	0.995326	0.119027	TRUE	TRUE	FALSE		Non-repeat
Sniffles2.DEL.1B7M2	DEL	chr3	6608474	-1669	ENSG00000189229	0.02099	DEL_chr3_9b8d5eda	0.371689	0.119027	FALSE	TRUE	FALSE	L1MDa	LINE
Sniffles2.DEL.1B8M2	DEL	chr3	6610376	-1685	ENSG00000189229	0.02281	DEL_chr3_9b8d5eda	0.37525	0.119027	FALSE	TRUE	FALSE		Non-repeat
Sniffles2.DEL.1B9M2	DEL	chr3	6611794	-693	ENSG00000189229	0.12318	DEL_chr3_9b8d5eda	0.154463	0.119027	FALSE	FALSE	TRUE		Non-repeat
Sniffles2.INS.1B2M2	INS	chr3	6638273	321	GRM7,ENSG00000189229	0.14546	INS_chr3_78038f73	0.987692	0.112173	TRUE	TRUE	FALSE	AluY	SINE/Alu
Sniffles2.DEL.1BAM2	DEL	chr3	6659184	-383	GRM7,ENSG00000189229	0.35428	DEL_chr3_07df1c66	0.989583	0.328919	TRUE	TRUE	FALSE		Non-repeat
Sniffles2.INS.1B3M2	INS	chr3	6686160	55	GRM7,ENSG00000189229	0.00091	.		.	FALSE	FALSE	TRUE	(TA)n	Simple_repeat
Sniffles2.INS.1B4M2	INS	chr3	6695272	54	GRM7,ENSG00000189229	0.00273	.		.	FALSE	FALSE	TRUE		Non-repeat
Sniffles2.DEL.1BFM2	DEL	chr3	6699720	-81	GRM7,ENSG00000189229	0.09528	DEL_chr3_fea3c106	0.001849	8e-06	FALSE	FALSE	TRUE	L1P4e	LINE
Sniffles2.INS.1BBM2	INS	chr3	6699823	233	GRM7,ENSG00000189229	0.79583	.		.	FALSE	FALSE	TRUE	L1P4e	LINE
Sniffles2.INS.1BCM2	INS	chr3	6711042	6010	GRM7,ENSG00000189229	0.00273	.		.	FALSE	FALSE	TRUE	L1HS	LINE
Sniffles2.INS.1BDM2	INS	chr3	6712775	93	GRM7,ENSG00000189229	0.00091	.		.	FALSE	FALSE	TRUE		Non-repeat
Sniffles2.INS.1BEM2	INS	chr3	6757248	31	GRM7,ENSG00000189229	0.00727	.		.	FALSE	FALSE	TRUE		Non-repeat
Sniffles2.DEL.1C0M2	DEL	chr3	6765239	-93	GRM7,ENSG00000189229	0.04809	DEL_chr3_b3789b85	0.231527	0.07176	TRUE	FALSE	FALSE	L1P1	LINE
Sniffles2.DEL.1C1M2	DEL	chr3	6778604	-34	GRM7,ENSG00000189229	0.00909	DEL_chr3_ab472b1a	0.00688	0.000175	FALSE	FALSE	TRUE	(A)n	Simple_repeat
Sniffles2.DEL.1C3M2	DEL	chr3	6855433	-2797	GRM7,ENSG00000189229	0.00091	DEL_chr3_f234df78	0.949118	0.000722	TRUE	TRUE	FALSE		Non-repeat
Sniffles2.INS.1C2M2	INS	chr3	6855768	39	GRM7,ENSG00000189229	0.00091	.		.	FALSE	FALSE	TRUE	(TTTC)n	Simple_repeat
Sniffles2.DEL.1C5M2	DEL	chr3	6924746	-45	GRM7,ENSG00000189229	0.00181	DEL_chr3_7077a162	6.8e-05	8e-06	FALSE	FALSE	TRUE		Non-repeat
Sniffles2.INS.1C4M2	INS	chr3	6927465	34	GRM7,ENSG00000189229	0.00364	.		.	FALSE	FALSE	TRUE	(AAAG)n	Simple_repeat
Sniffles2.DEL.1C6M2	DEL	chr3	6927479	-33	GRM7,ENSG00000189229	0.00729	DEL_chr3_7077a162	5e-05	8e-06	FALSE	FALSE	TRUE	(AGAA)n	Simple_repeat
Sniffles2.INS.1C8M2	INS	chr3	6998120	32	GRM7,ENSG00000189229	0.00273	.		.	FALSE	FALSE	TRUE	(A)n	Simple_repeat
Sniffles2.DEL.1CCM2	DEL	chr3	7030557	-100093	GRM7,ENSG00000189229	0.00366	DEL_chr3_a94aa396	0.99997	4e-05	TRUE	TRUE	FALSE		Non-repeat
Sniffles2.INS.1C9M2	INS	chr3	7064480	40	GRM7,ENSG00000189229	0.38112	INS_chr3_f141d499	0.8	0.00422	FALSE	TRUE	FALSE		Non-repeat
Sniffles2.DEL.1CDM2	DEL	chr3	7075497	-33	GRM7,ENSG00000189229	0.00455	DEL_chr3_9076ce28	0.098174	2.7e-05	FALSE	FALSE	TRUE	(GT)n	Simple_repeat
Sniffles2.INS.1CAM2	INS	chr3	7088684	321	GRM7,ENSG00000189229	0.48004	INS_chr3_fa74ea74	0.86294	0.58092	TRUE	TRUE	FALSE	AluY	SINE/Alu
Sniffles2.INS.1CBM2	INS	chr3	7091702	327	GRM7,ENSG00000189229	0.42468	INS_chr3_75c3b416	0.853222	0.500722	TRUE	TRUE	FALSE	AluY	SINE/Alu
Sniffles2.DEL.1CEM2	DEL	chr3	7093683	-35	GRM7,ENSG00000189229	0.02813	DEL_chr3_cfd916ab	0.002	8e-06	FALSE	FALSE	TRUE	(A)n	Simple_repeat
Sniffles2.DEL.1D2M2	DEL	chr3	7099582	-35	GRM7,ENSG00000189229	0.44454	DEL_chr3_f5b9cdb2	0.177632	2.4e-05	FALSE	FALSE	TRUE		Non-repeat
Sniffles2.INS.1CFM2	INS	chr3	7099602	35	GRM7,ENSG00000189229	0.02732	.		.	FALSE	FALSE	TRUE		Non-repeat
Sniffles2.INS.1D0M2	INS	chr3	7103817	40	GRM7,ENSG00000189229	0.00544	.		.	FALSE	FALSE	TRUE	(T)n	Simple_repeat
Sniffles2.INS.1D1M2	INS	chr3	7128561	65	GRM7,ENSG00000189229	0.25546	.		.	TRUE	FALSE	FALSE	AluY	SINE/Alu
Sniffles2.DEL.1D3M2	DEL	chr3	7167974	-33	GRM7,ENSG00000189229	0.02455	DEL_chr3_486ba8eb	0.01076	0.000145	FALSE	FALSE	TRUE	(A)n	Simple_repeat
Sniffles2.DEL.1D4M2	DEL	chr3	7179628	-49	GRM7,ENSG00000189229	0.00091	DEL_chr3_aa328090	0.121359	0.000295	FALSE	FALSE	TRUE		Non-repeat
Sniffles2.DEL.1D6M2	DEL	chr3	7229742	-31	GRM7,ENSG00000189229	0.00274	DEL_chr3_c36a1631	0.022407	9.6e-05	FALSE	FALSE	TRUE		Non-repeat
Sniffles2.DEL.1D7M2	DEL	chr3	7238730	-47	GRM7,ENSG00000189229	0.00182	DEL_chr3_1f9ca594	0.001077	8e-06	FALSE	FALSE	TRUE	(TTTCT)n	Simple_repeat
Sniffles2.INS.1D5M2	INS	chr3	7276786	64	GRM7	0.97822	.		.	TRUE	FALSE	FALSE	(CCCT)n	Simple_repeat
Sniffles2.DEL.1D8M2	DEL	chr3	7283239	-41	GRM7	0.00091	DEL_chr3_b864010a	0.001541	8e-06	FALSE	FALSE	TRUE		Non-repeat
Sniffles2.INS.1D9M2	INS	chr3	7300797	131	GRM7	0.01093	INS_chr3_1c474fc3	0.387574	0.008589	FALSE	TRUE	FALSE		Non-repeat
Sniffles2.DEL.1DCM2	DEL	chr3	7305336	-300	GRM7	0.54628	DEL_chr3_28fed040	0.986711	0.391775	TRUE	TRUE	FALSE	L1HS	LINE
Sniffles2.INS.1DAM2	INS	chr3	7311690	42	GRM7	0.00091	.		.	FALSE	FALSE	TRUE	(AT)n	Simple_repeat
Sniffles2.INS.1DBM2	INS	chr3	7340001	61	GRM7	0.00091	.		.	FALSE	FALSE	TRUE	(G)n	Simple_repeat
Sniffles2.DEL.1DDM2	DEL	chr3	7358359	-217	GRM7	0.06534	DEL_chr3_766d2169	0.147797	8e-06	FALSE	FALSE	TRUE		Non-repeat
Sniffles2.DEL.1DEM2	DEL	chr3	7358950	-1482	GRM7	0.06443	DEL_chr3_df8efc07	0.736346	0.00088	TRUE	TRUE	FALSE		Non-repeat
Sniffles2.INS.1DFM2	INS	chr3	7412986	37	GRM7	0.00364	.		.	FALSE	FALSE	TRUE		Non-repeat
Sniffles2.DEL.1E2M2	DEL	chr3	7425198	-41	GRM7	0.00091	DEL_chr3_08109a89	0.000225	8e-06	FALSE	FALSE	TRUE		Non-repeat
Sniffles2.INS.1E0M2	INS	chr3	7473490	36	GRM7	0.00636	.		.	FALSE	FALSE	TRUE	(GA)n	Simple_repeat
Sniffles2.INS.1E1M2	INS	chr3	7497059	288	GRM7	0.12727	INS_chr3_3c82ccd7	0.979592	0.097349	TRUE	TRUE	FALSE	AluY	SINE/Alu
Sniffles2.DEL.1E6M2	DEL	chr3	7550566	-36	GRM7	0.00455	DEL_chr3_b7205036	0.078224	0.000508	FALSE	FALSE	TRUE		Non-repeat
Sniffles2.DEL.1E7M2	DEL	chr3	7558206	-81	GRM7	0.03005	DEL_chr3_87b2386d	3.7e-05	8e-06	FALSE	FALSE	TRUE		Non-repeat
Sniffles2.DEL.1E8M2	DEL	chr3	7567748	-34	GRM7	0.02545	DEL_chr3_7e787fe4	0.017776	8e-06	FALSE	FALSE	TRUE	(A)n	Simple_repeat
Sniffles2.INS.1E3M2	INS	chr3	7567978	36	GRM7	0.00182	.		.	FALSE	FALSE	TRUE	(G)n	Simple_repeat
Sniffles2.DEL.1E9M2	DEL	chr3	7568859	-37	GRM7	0.00182	DEL_chr3_26a528fc	0.058015	0.5	FALSE	FALSE	TRUE		Non-repeat
Sniffles2.INS.1E4M2	INS	chr3	7572896	309	GRM7	0.26497	.		.	FALSE	FALSE	TRUE	AluY	SINE/Alu
Sniffles2.INS.1E5M2	INS	chr3	7591435	1666	GRM7	0.00091	.		.	FALSE	FALSE	TRUE	L1HS	LINE
Sniffles2.DEL.1F0M2	DEL	chr3	7607715	-36	GRM7	0.00091	DEL_chr3_f954dfcd	0.011767	0.000127	FALSE	FALSE	TRUE		Non-repeat
Sniffles2.INS.1EAM2	INS	chr3	7610689	57	GRM7	0.00091	.		.	FALSE	FALSE	TRUE		Non-repeat
Sniffles2.INS.1EBM2	INS	chr3	7619105	49	GRM7	0.00091	.		.	FALSE	FALSE	TRUE	(A)n	Simple_repeat
Sniffles2.INS.1ECM2	INS	chr3	7620806	42	GRM7	0.00091	.		.	FALSE	FALSE	TRUE		Non-repeat
Sniffles2.DEL.1F1M2	DEL	chr3	7644052	-43	GRM7	0.00091	DEL_chr3_f56c5def	0.354839	0.000137	FALSE	TRUE	FALSE		Non-repeat
Sniffles2.INS.1EDM2	INS	chr3	7645546	39	GRM7	0.00091	.		.	FALSE	FALSE	TRUE	(GA)n	Simple_repeat
Sniffles2.INS.1EEM2	INS	chr3	7662408	6080	GRM7	0.00091	.		.	FALSE	FALSE	TRUE	L1HS	LINE
Sniffles2.DEL.1F2M2	DEL	chr3	7669811	-47	GRM7	0.00091	DEL_chr3_11d9e090	0.068279	0.002574	FALSE	FALSE	TRUE		Non-repeat
Sniffles2.INS.1EFM2	INS	chr3	7679399	32	GRM7	0.00727	.		.	FALSE	FALSE	TRUE		Non-repeat
Sniffles2.DEL.1F7M2	DEL	chr3	7726615	-32	SSUH2,GRM7	0.01364	DEL_chr3_a428bb33	0.302459	1.6e-05	FALSE	TRUE	FALSE	(TA)n	Simple_repeat
Sniffles2.DEL.1F8M2	DEL	chr3	7729972	-41	SSUH2,GRM7	0.00549	DEL_chr3_7e52283c	0.14094	0.024737	FALSE	FALSE	TRUE	AluSx	SINE/Alu
Sniffles2.INS.1F4M2	INS	chr3	7735400	33	SSUH2,GRM7	0.25499	.		.	FALSE	FALSE	TRUE		Non-repeat
Sniffles2.INS.1F5M2	INS	chr3	7749229	34	SSUH2,GRM7	0.07532	.		.	FALSE	FALSE	TRUE	(TA)n	Simple_repeat
Sniffles2.DEL.1F9M2	DEL	chr3	7764454	-44	SSUH2,GRM7	0.00091	DEL_chr3_e179f025	0.017907	8e-06	FALSE	FALSE	TRUE		Non-repeat
Sniffles2.DEL.1FAM2	DEL	chr3	7768323	-31	SSUH2,GRM7	0.10091	DEL_chr3_0e9cf867	0.002784	8e-06	FALSE	FALSE	TRUE	(T)n	Simple_repeat
Sniffles2.DEL.1FBM2	DEL	chr3	7778828	-78	SSUH2,GRM7	0.66606	DEL_chr3_c0d338c7	0.598619	0.281706	TRUE	TRUE	FALSE	(ACATATAT)n	Simple_repeat
Sniffles2.INS.1F6M2	INS	chr3	7779576	259	SSUH2,GRM7	0.59347	INS_chr3_68fdfefa	0.992337	0.495161	TRUE	TRUE	FALSE		Non-repeat
Sniffles2.INS.1FCM2	INS	chr3	7805291	58	SSUH2,GRM7	0.18421	.		.	FALSE	FALSE	TRUE	(AGAA)n	Simple_repeat
Sniffles2.DEL.1FEM2	DEL	chr3	7805294	-31	SSUH2,GRM7	0.03552	DEL_chr3_46cf3e7d	0.001676	8e-06	FALSE	FALSE	TRUE	(AAAG)n	Simple_repeat
Sniffles2.DEL.1FFM2	DEL	chr3	7813329	-36	SSUH2,GRM7	0.00182	DEL_chr3_46cf3e7d	0.001938	8e-06	FALSE	FALSE	TRUE	(AC)n	Simple_repeat
Sniffles2.DEL.200M2	DEL	chr3	7845623	-2255	SSUH2,GRM7	0.00091	DEL_chr3_2d6b7fa4	0.866517	2.4e-05	FALSE	TRUE	FALSE		Non-repeat
Sniffles2.DEL.202M2	DEL	chr3	7862469	-9481	SSUH2,GRM7	0.00092	DEL_chr3_0eece584	0.997153	0.000698	TRUE	TRUE	FALSE		Non-repeat
Sniffles2.DEL.201M2	DEL	chr3	7864260	-204	SSUH2,GRM7	0.27464	DEL_chr3_ffb9ec48	0.990244	0.265171	TRUE	TRUE	FALSE	MSTB	LTR
Sniffles2.INS.1FDM2	INS	chr3	7877333	76	SSUH2,GRM7	0.02455	.		.	TRUE	FALSE	FALSE		Non-repeat
Sniffles2.INS.203M2	INS	chr3	7928610	48	SSUH2,GRM7	0.47454	.		.	FALSE	FALSE	TRUE	(AGAA)n	Simple_repeat
Sniffles2.DEL.205M2	DEL	chr3	7934252	-38	SSUH2,GRM7	0.00091	DEL_chr3_ecf311de	0.006525	1.6e-05	FALSE	FALSE	TRUE	L1P2	LINE
Sniffles2.DEL.206M2	DEL	chr3	7937914	-33	SSUH2,GRM7	0.00363	DEL_chr3_63df0ee1	0.065511	0.000461	FALSE	FALSE	TRUE	(AC)n	Simple_repeat
Sniffles2.INS.204M2	INS	chr3	7941848	36	SSUH2,GRM7	0.00091	.		.	FALSE	FALSE	TRUE	(C)n	Simple_repeat
Sniffles2.DEL.207M2	DEL	chr3	7947995	-36	SSUH2,GRM7	0.00091	DEL_chr3_5d6c7c79	0.006166	3.2e-05	FALSE	FALSE	TRUE		Non-repeat
Sniffles2.DEL.208M2	DEL	chr3	7951846	-43	SSUH2,GRM7	0.00091	DEL_chr3_5d6c7c79	0.007332	3.2e-05	FALSE	FALSE	TRUE	(AAAT)n	Simple_repeat
Sniffles2.INS.209M2	INS	chr3	8010324	90	SSUH2,GRM7	0.22	.		.	FALSE	FALSE	TRUE	(TA)n	Simple_repeat
Sniffles2.DEL.20EM2	DEL	chr3	8010327	-56	SSUH2,GRM7	0.04455	DEL_chr3_6c87e276	0.76	3.2e-05	TRUE	TRUE	FALSE		Non-repeat
Sniffles2.INS.20AM2	INS	chr3	8046422	86	SSUH2,GRM7	0.31942	.		.	FALSE	FALSE	TRUE	(TATCTATC)n	Simple_repeat
Sniffles2.DEL.20FM2	DEL	chr3	8065925	-44	SSUH2,GRM7	0.00635	DEL_chr3_9d566206	0.00818	4.8e-05	FALSE	FALSE	TRUE	L1P1	LINE
Sniffles2.INS.20CM2	INS	chr3	8074079	965	SSUH2,GRM7	0.00091	.		.	FALSE	FALSE	TRUE		Non-repeat
Sniffles2.INS.20BM2	INS	chr3	8074087	247	SSUH2,GRM7	0.5853	.		.	FALSE	FALSE	TRUE	(TA)n	Simple_repeat
Sniffles2.INS.20DM2	INS	chr3	8093781	66	SSUH2,GRM7	0.71858	.		.	TRUE	FALSE	FALSE	(TATA)n	Simple_repeat
Sniffles2.DEL.210M2	DEL	chr3	8161384	-37	SSUH2,GRM7	0.10163	DEL_chr3_d1608097	0.45404	8e-06	FALSE	TRUE	FALSE	(TA)n	Simple_repeat
Sniffles2.DEL.211M2	DEL	chr3	8177208	-5273	SSUH2,GRM7	0.01186	DEL_chr3_debea56d	0.978479	0.010247	FALSE	TRUE	FALSE	HERVH-int	LTR
Sniffles2.INS.213M2	INS	chr3	8201906	38	SSUH2,GRM7	0.00091	.		.	FALSE	FALSE	TRUE		Non-repeat
Sniffles2.DEL.217M2	DEL	chr3	8217412	-39	SSUH2,GRM7	0.00181	DEL_chr3_c87a4dac	0.000736	1.6e-05	FALSE	FALSE	TRUE		Non-repeat
Sniffles2.DEL.218M2	DEL	chr3	8226874	-35	SSUH2,GRM7	0.00091	DEL_chr3_7f6423d0	0.000364	8e-06	FALSE	FALSE	TRUE	(GT)n	Simple_repeat
Sniffles2.INS.214M2	INS	chr3	8250712	76	SSUH2	0.04736	.		.	FALSE	FALSE	TRUE	(GGAGAT)n	Simple_repeat
Sniffles2.DEL.219M2	DEL	chr3	8250737	-74	SSUH2	0.04653	DEL_chr3_38a15e37	0.433526	1.6e-05	FALSE	TRUE	FALSE	(AGATGG)n	Simple_repeat
Sniffles2.INS.215M2	INS	chr3	8254684	50	SSUH2	0.00182	.		.	FALSE	FALSE	TRUE		Non-repeat
Sniffles2.DEL.21AM2	DEL	chr3	8257741	-33	SSUH2	0.01369	DEL_chr3_ba36da78	0.028732	0.000429	FALSE	FALSE	TRUE	(GAAG)n	Simple_repeat
Sniffles2.INS.216M2	INS	chr3	8257947	31	SSUH2	0.01004	.		.	FALSE	FALSE	TRUE	(GAAG)n	Simple_repeat
Sniffles2.DEL.21BM2	DEL	chr3	8273257	-18198	SSUH2	0.00091	DEL_chr3_7f6423d0	0.184023	8e-06	TRUE	FALSE	FALSE		Non-repeat
Sniffles2.DEL.21CM2	DEL	chr3	8283952	-1173	SSUH2	0.26047	DEL_chr3_b0539572	0.764016	0.182049	TRUE	TRUE	FALSE		Non-repeat
Sniffles2.DEL.21EM2	DEL	chr3	8307765	-71	SSUH2	0.08015	DEL_chr3_991460a1	0.049267	0.00398	TRUE	FALSE	FALSE		Non-repeat
Sniffles2.DEL.21FM2	DEL	chr3	8313543	-38	SSUH2	0.00182	DEL_chr3_641987f6	0.000251	8e-06	FALSE	FALSE	TRUE	(GT)n	Simple_repeat
Sniffles2.INS.21DM2	INS	chr3	8382848	80	SSUH2	0.10969	.		.	TRUE	FALSE	FALSE		Non-repeat
Sniffles2.DEL.226M2	DEL	chr3	8411043	-1008	SSUH2	0.00182	DEL_chr3_5f9ba1a6	0.603016	0.000298	FALSE	TRUE	FALSE		Non-repeat
Sniffles2.DEL.227M2	DEL	chr3	8411567	-494	SSUH2	0.6588	DEL_chr3_94f9e872	0.789825	0.014559	FALSE	TRUE	FALSE		Non-repeat
Sniffles2.INS.221M2	INS	chr3	8411776	2773	SSUH2	0.01501	.		.	FALSE	FALSE	TRUE		Non-repeat
Sniffles2.INS.222M2	INS	chr3	8411867	1571	SSUH2	0.16818	.		.	FALSE	FALSE	TRUE		Non-repeat
Sniffles2.INS.223M2	INS	chr3	8411894	298	SSUH2	0.02727	.		.	FALSE	FALSE	TRUE		Non-repeat
Sniffles2.DEL.228M2	DEL	chr3	8412505	-149	SSUH2	0.00817	DEL_chr3_a979d59e	0.2443	0.010998	FALSE	FALSE	TRUE		Non-repeat
Sniffles2.INS.225M2	INS	chr3	8440285	876	SSUH2	0.00183	.		.	FALSE	FALSE	TRUE	SVA_F	SVA
Sniffles2.INS.224M2	INS	chr3	8440389	364	SSUH2	0.80399	.		.	FALSE	FALSE	TRUE	SVA_E	SVA
Sniffles2.DEL.229M2	DEL	chr3	8447288	-55	SSUH2	0.59528	DEL_chr3_d750206d	0.583333	0.000143	FALSE	TRUE	FALSE		Non-repeat
Sniffles2.INS.22AM2	INS	chr3	8502323	141	SSUH2	0.73684	.		.	FALSE	FALSE	TRUE	(TATATAT)n	Simple_repeat
Sniffles2.INS.22BM2	INS	chr3	8539929	52	SSUH2	0.0777	.		.	TRUE	FALSE	FALSE	L1PA5	LINE
Sniffles2.DEL.22FM2	DEL	chr3	8543379	-32	SSUH2	0.02095	DEL_chr3_878702a9	9.9e-05	8e-06	FALSE	FALSE	TRUE	(ATAG)n	Simple_repeat
Sniffles2.DUP.230M2	DUP	chr3	8559423	706	SSUH2	0.00091	DUP_chr3_7b8ae680	0.46818	0.134721	FALSE	TRUE	FALSE		Non-repeat
Sniffles2.INS.22CM2	INS	chr3	8559849	701	SSUH2	0.06478	.		.	FALSE	FALSE	TRUE		Non-repeat
Sniffles2.INS.22DM2	INS	chr3	8575615	43	SSUH2	0.00091	.		.	FALSE	FALSE	TRUE	(AT)n	Simple_repeat
Sniffles2.INS.22EM2	INS	chr3	8579578	31	SSUH2	0.00091	.		.	FALSE	FALSE	TRUE		Non-repeat
Sniffles2.INS.232M2	INS	chr3	8646322	39	SSUH2	0.00091	.		.	FALSE	FALSE	TRUE	(C)n	Simple_repeat
Sniffles2.DEL.238M2	DEL	chr3	8655104	-99	SSUH2	0.47459	DEL_chr3_4f8a9120	0.166945	0.00994	FALSE	FALSE	TRUE		Non-repeat
Sniffles2.INS.233M2	INS	chr3	8655235	49	SSUH2	0.31851	.		.	FALSE	FALSE	TRUE		Non-repeat
Sniffles2.INS.234M2	INS	chr3	8671671	57	SSUH2	0.00182	.		.	FALSE	FALSE	TRUE		Non-repeat
Sniffles2.DEL.239M2	DEL	chr3	8671841	-53	SSUH2	0.00274	DEL_chr3_614bfc1c	0.060742	1.6e-05	TRUE	FALSE	FALSE		Non-repeat
Sniffles2.DEL.23AM2	DEL	chr3	8675615	-2422	SSUH2	0.00091	DEL_chr3_0c945d4a	0.818407	0.001119	FALSE	TRUE	FALSE	SATR1v	Satellite
Sniffles2.DEL.23BM2	DEL	chr3	8676167	-1860	SSUH2	0.01364	DEL_chr3_d2da26ce	0.904041	0.034485	FALSE	TRUE	FALSE	SATR1v	Satellite
Sniffles2.DEL.23CM2	DEL	chr3	8676905	-49	CAV3,SSUH2	0.01452	DEL_chr3_c8d1d478	0.168602	0.002648	TRUE	FALSE	FALSE	SATR1v	Satellite
Sniffles2.INS.236M2	INS	chr3	8676961	54	CAV3,SSUH2	0.00273	.		.	FALSE	FALSE	TRUE		Non-repeat
Sniffles2.DEL.23EM2	DEL	chr3	8677154	-4135	CAV3,SSUH2	0.00182	DEL_chr3_2cb14f6f	0.937558	0.002411	FALSE	TRUE	FALSE	SATR1v	Satellite
Sniffles2.DEL.23DM2	DEL	chr3	8677597	-1754	CAV3,SSUH2	0.00636	DEL_chr3_31881776	0.863248	0.000413	TRUE	TRUE	FALSE	SATR1v	Satellite
Sniffles2.DEL.23FM2	DEL	chr3	8678381	-2510	CAV3,SSUH2	0.00091	DEL_chr3_12893c8a	0.85612	1.6e-05	FALSE	TRUE	FALSE	SATR1v	Satellite
Sniffles2.DEL.240M2	DEL	chr3	8678519	-323	CAV3,SSUH2	0.58893	DEL_chr3_9eaf75e9	0.75	0.026185	TRUE	TRUE	FALSE	SATR1v	Satellite
Sniffles2.INS.235M2	INS	chr3	8679091	71	CAV3,SSUH2	0.01455	.		.	FALSE	FALSE	TRUE		Non-repeat
Sniffles2.DEL.241M2	DEL	chr3	8679310	-81	CAV3,SSUH2	0.22546	DEL_chr3_41a4cf0d	0.043809	0.00088	TRUE	FALSE	FALSE	SATR1v	Satellite
Sniffles2.DEL.242M2	DEL	chr3	8679400	-1640	CAV3,SSUH2	0.00182	DEL_chr3_8c961c43	0.759371	0.00341	FALSE	TRUE	FALSE	SATR1	Satellite
Sniffles2.DEL.243M2	DEL	chr3	8681083	-80	CAV3,SSUH2	0.30273	DEL_chr3_d09c32ee	0.136594	0.020108	TRUE	FALSE	FALSE	SATR1v	Satellite
Sniffles2.INS.237M2	INS	chr3	8681551	68	CAV3,SSUH2	0.01004	.		.	FALSE	FALSE	TRUE		Non-repeat
Sniffles2.DEL.244M2	DEL	chr3	8688173	-23743	CAV3,SSUH2	0.00182	DEL_chr3_b2d1d09b	0.492706	3.2e-05	FALSE	TRUE	FALSE		Non-repeat
Sniffles2.DEL.245M2	DEL	chr3	8692577	-3393	CAV3,SSUH2	0.00091	DEL_chr3_66182e41	0.895223	0.008232	TRUE	TRUE	FALSE	SATR2	Satellite
Sniffles2.DEL.248M2	DEL	chr3	8698821	-1481	CAV3,SSUH2	0.01371	DEL_chr3_bad495e6	0.802152	0.00013	FALSE	TRUE	FALSE	SATR2	Satellite
Sniffles2.INS.246M2	INS	chr3	8715838	45	CAV3,SSUH2	0.00182	.		.	FALSE	FALSE	TRUE		Non-repeat
Sniffles2.INS.247M2	INS	chr3	8773208	60	CAV3,SSUH2	0.27646	.		.	FALSE	FALSE	TRUE	(TATATC)n	Simple_repeat
Sniffles2.INV.249M2	INV	chr3	8779294	2670	CAV3,SSUH2	0.01097	INV_chr3_f7227c56	0.000432	8e-06	TRUE	FALSE	FALSE		Non-repeat
Sniffles2.INV.24AM2	INV	chr3	8779906	38965	CAV3,SSUH2	0.01095	INV_chr3_f7227c56	0.006306	8e-06	TRUE	FALSE	FALSE		Non-repeat
Sniffles2.DEL.24EM2	DEL	chr3	8801933	-36	CAV3	0.00455	DEL_chr3_e6969075	0.014074	8e-06	FALSE	FALSE	TRUE	(CA)n	Simple_repeat
Sniffles2.DEL.24FM2	DEL	chr3	8824222	-36	CAV3	0.55082	DEL_chr3_9db77266	0.000257	8e-06	FALSE	FALSE	TRUE		Non-repeat
Sniffles2.INS.24CM2	INS	chr3	8824797	35	CAV3	0.00091	.		.	FALSE	FALSE	TRUE		Non-repeat
Sniffles2.INS.24DM2	INS	chr3	8827390	2534	CAV3	0.00182	.		.	FALSE	FALSE	TRUE		Non-repeat
Sniffles2.DEL.250M2	DEL	chr3	8831344	-37	CAV3	0.00636	DEL_chr3_9db77266	0.000264	8e-06	FALSE	FALSE	TRUE	(GT)n	Simple_repeat
Sniffles2.DEL.251M2	DEL	chr3	8862890	-39	SRGAP3,CAV3	0.00091	DEL_chr3_9db77266	0.000278	8e-06	FALSE	FALSE	TRUE		Non-repeat
Sniffles2.DEL.253M2	DEL	chr3	8972414	-34	SRGAP3,CAV3	0.00817	DEL_chr3_90b1241b	0.006068	2.5e-05	FALSE	FALSE	TRUE	(GT)n	Simple_repeat
Sniffles2.INS.252M2	INS	chr3	8987647	52	SRGAP3,CAV3	0.01996	.		.	TRUE	FALSE	FALSE		Non-repeat
Sniffles2.DEL.255M2	DEL	chr3	9076990	-40	SRGAP3,SRGAP3-AS2	0.00091	DEL_chr3_2ec035d7	0.083845	5.6e-05	FALSE	FALSE	TRUE	L1PA6	LINE
Sniffles2.DEL.256M2	DEL	chr3	9086730	-41	SRGAP3-AS2	0.01818	DEL_chr3_05104be6	0.313433	8e-06	FALSE	TRUE	FALSE	(TA)n	Simple_repeat
Sniffles2.INS.254M2	INS	chr3	9086754	79	SRGAP3-AS2	0.34182	.		.	FALSE	FALSE	TRUE		Non-repeat
Sniffles2.DEL.257M2	DEL	chr3	9093865	-37	SRGAP3-AS2	0.00091	DEL_chr3_f900451c	1e-06	1.6e-05	FALSE	FALSE	TRUE		Non-repeat
Sniffles2.INS.259M2	INS	chr3	9096938	69	SRGAP3-AS2	0.00091	.		.	FALSE	FALSE	TRUE		Non-repeat
Sniffles2.DEL.258M2	DEL	chr3	9097061	-40	SRGAP3-AS2	0.00364	DEL_chr3_f900451c	2e-06	1.6e-05	FALSE	FALSE	TRUE		Non-repeat
Sniffles2.DEL.25AM2	DEL	chr3	9120363	-1485	SRGAP3-AS2	0.00091	DEL_chr3_f900451c	5.5e-05	1.6e-05	FALSE	FALSE	TRUE		Non-repeat
Sniffles2.DEL.25BM2	DEL	chr3	9174482	-39	SRGAP3-AS2	0.0064	DEL_chr3_ed511b4b	0.000434	1.6e-05	FALSE	FALSE	TRUE		Non-repeat
Sniffles2.DEL.25DM2	DEL	chr3	9212493	-46	SRGAP3-AS2	0.01361	DEL_chr3_25e5614f	0.097107	0.093235	TRUE	FALSE	FALSE	AluY	SINE/Alu
Sniffles2.INS.25EM2	INS	chr3	9300175	703	THUMPD3-AS1,SRGAP3	0.97731	.		.	FALSE	FALSE	TRUE	(CAC)n	Simple_repeat
Sniffles2.DEL.260M2	DEL	chr3	9318169	-9275	THUMPD3-AS1,SRGAP3	0.00364	DEL_chr3_4f7451ab	0.970884	0.007431	TRUE	TRUE	FALSE	MER57-int	LTR
Sniffles2.DEL.261M2	DEL	chr3	9381757	-33	SETD5,THUMPD3	0.0337	DEL_chr3_5f9f13a4	0.005486	2.4e-05	FALSE	FALSE	TRUE	(T)n	Simple_repeat
Sniffles2.INS.25FM2	INS	chr3	9383284	41	SETD5,THUMPD3	0.00182	.		.	FALSE	FALSE	TRUE	(TG)n	Simple_repeat
Sniffles2.DEL.264M2	DEL	chr3	9397649	-40	SETD5,THUMPD3-AS1	0.00091	DEL_chr3_f900451c	2e-06	1.6e-05	FALSE	FALSE	TRUE	(GCC)n	Simple_repeat
Sniffles2.DEL.265M2	DEL	chr3	9426213	-35	SETD5,THUMPD3-AS1	0.09182	DEL_chr3_5542a19c	0.642857	8e-06	FALSE	TRUE	FALSE	(T)n	Simple_repeat
Sniffles2.DEL.266M2	DEL	chr3	9457216	-2277	SETD5	0.00182	DEL_chr3_c58a7dbf	0.926533	0.000303	FALSE	TRUE	FALSE		Non-repeat
Sniffles2.DEL.26CM2	DEL	chr3	9498203	-36	SETD5	0.00091	DEL_chr3_f900451c	1e-06	1.6e-05	FALSE	FALSE	TRUE		Non-repeat
Sniffles2.INS.267M2	INS	chr3	9528188	52	MTMR14,SETD5	0.00091	INS_chr3_b8aa0bed	0.185053	0.00069	FALSE	FALSE	TRUE		Non-repeat
Sniffles2.INS.268M2	INS	chr3	9530737	319	MTMR14,SETD5	0.0608	INS_chr3_fa987934	0.990683	0.047492	TRUE	TRUE	FALSE	AluY	SINE/Alu
Sniffles2.INS.269M2	INS	chr3	9535569	315	MTMR14,SETD5	0.05931	INS_chr3_3c652f52	0.978261	0.046606	FALSE	TRUE	FALSE	AluY	SINE/Alu
Sniffles2.DEL.26DM2	DEL	chr3	9557414	-46	MTMR14,SETD5	0.00181	DEL_chr3_8dedde36	0.060007	6.4e-05	FALSE	FALSE	TRUE	(AAGA)n	Simple_repeat
Sniffles2.INS.26AM2	INS	chr3	9557444	34	MTMR14,SETD5	0.02632	.		.	FALSE	FALSE	TRUE	(AAAG)n	Simple_repeat
Sniffles2.INS.26BM2	INS	chr3	9560377	36	MTMR14,SETD5	0.00182	.		.	FALSE	FALSE	TRUE	(C)n	Simple_repeat
Sniffles2.DEL.26EM2	DEL	chr3	9584132	-46	MTMR14,SETD5	0.00091	DEL_chr3_f4d3b795	0.084685	0.5	FALSE	FALSE	TRUE		Non-repeat
Sniffles2.DEL.26FM2	DEL	chr3	9596894	-1163	MTMR14	0.00091	DEL_chr3_5b9396e2	0.774451	0.000357	FALSE	TRUE	FALSE	L1M5	LINE
Sniffles2.INS.270M2	INS	chr3	9607696	43	MTMR14	0.00182	.		.	FALSE	FALSE	TRUE		Non-repeat
Sniffles2.INS.271M2	INS	chr3	9624018	37	MTMR14	0.00091	INS_chr3_8f997d26	0.131673	1.6e-05	FALSE	FALSE	TRUE	(G)n	Simple_repeat
Sniffles2.DEL.274M2	DEL	chr3	9626996	-40	MTMR14	0.00182	DEL_chr3_dadafdce	0.063863	6e-05	FALSE	FALSE	TRUE	AluSx	SINE/Alu
Sniffles2.DEL.275M2	DEL	chr3	9635136	-31	MTMR14	0.02541	DEL_chr3_2cc06888	0.011743	1.6e-05	FALSE	FALSE	TRUE	(A)n	Simple_repeat
Sniffles2.INS.272M2	INS	chr3	9639172	31	MTMR14	0.03364	.		.	FALSE	FALSE	TRUE	(TC)n	Simple_repeat
Sniffles2.DEL.276M2	DEL	chr3	9642429	-43	MTMR14	0.00091	DEL_chr3_bd6c10d3	0.104019	0.000294	FALSE	FALSE	TRUE	AluY	SINE/Alu
Sniffles2.INS.273M2	INS	chr3	9674069	42	MTMR14	0.00091	.		.	FALSE	FALSE	TRUE		Non-repeat
Sniffles2.DEL.279M2	DEL	chr3	9700713	-39	OGG1,MTMR14	0.00091	DEL_chr3_f900451c	1e-06	1.6e-05	FALSE	FALSE	TRUE		Non-repeat
Sniffles2.DEL.27AM2	DEL	chr3	9701762	-42	OGG1,MTMR14	0.00091	DEL_chr3_f3319cb1	0.094923	4.8e-05	FALSE	FALSE	TRUE		Non-repeat
Sniffles2.INS.278M2	INS	chr3	9725683	32	OGG1,MTMR14	0.17546	.		.	FALSE	FALSE	TRUE	(TA)n	Simple_repeat
Sniffles2.DEL.27BM2	DEL	chr3	9764640	-33	OGG1	0.00091	DEL_chr3_8846db3a	0.010235	8e-06	FALSE	FALSE	TRUE		Non-repeat
Sniffles2.INS.27CM2	INS	chr3	9816524	32	TTLL3,TADA3	0.01093	.		.	FALSE	FALSE	TRUE	(T)n	Simple_repeat
Sniffles2.DEL.27EM2	DEL	chr3	9822701	-40	TTLL3,TADA3	0.00182	DEL_chr3_cf2c21ed	0.080823	0.004503	TRUE	FALSE	FALSE	(TATATAT)n	Simple_repeat
Sniffles2.DEL.27FM2	DEL	chr3	9837020	-44	TTLL3	0.00818	DEL_chr3_40da36a4	0.247253	0.002924	FALSE	FALSE	TRUE		Non-repeat
Sniffles2.INS.27DM2	INS	chr3	9837116	32	TTLL3	0.00273	.		.	FALSE	FALSE	TRUE	(A)n	Simple_repeat
Sniffles2.DEL.280M2	DEL	chr3	9879426	-8936	CIDEC	0.00182	DEL_chr3_2240aaba	0.99519	0.00042	TRUE	TRUE	FALSE	AluY	SINE/Alu
Sniffles2.DEL.281M2	DEL	chr3	9883087	-33	CIDEC	0.00729	DEL_chr3_c5d86cfb	0.119298	0.003266	FALSE	FALSE	TRUE	AluY	SINE/Alu
Sniffles2.DEL.288M2	DEL	chr3	9900865	-4916	IL17RE	0.00091	DEL_chr3_e81bf431	0.992272	4.8e-05	FALSE	TRUE	FALSE		Non-repeat
Sniffles2.INS.282M2	INS	chr3	9931471	32	CRELD1,IL17RC	0.01455	INS_chr3_68c2e545	0.64	0.000401	FALSE	TRUE	FALSE		Non-repeat
Sniffles2.INS.283M2	INS	chr3	9932492	58	CRELD1,IL17RC	0.00181	.		.	FALSE	FALSE	TRUE	(G)n	Simple_repeat
Sniffles2.DEL.289M2	DEL	chr3	9936508	-33	CRELD1,IL17RC	0.00636	DEL_chr3_f900451c	1e-06	1.6e-05	FALSE	FALSE	TRUE		Non-repeat
Sniffles2.DEL.28AM2	DEL	chr3	9939614	-41	PRRT3,CRELD1	0.00182	DEL_chr3_d5082f1c	0.061018	3.4e-05	FALSE	FALSE	TRUE	LTR5_Hs	LTR
Sniffles2.INS.284M2	INS	chr3	9940732	109	PRRT3,CRELD1	0.17241	.		.	FALSE	FALSE	TRUE	GA-rich	Low_complexity
Sniffles2.INS.286M2	INS	chr3	9963478	36	EMC3,PRRT3	0.00273	INS_chr3_e80ab548	0.514286	4.1e-05	FALSE	TRUE	FALSE	A-rich	Low_complexity
Sniffles2.INS.285M2	INS	chr3	9967387	34	EMC3,PRRT3	0.23042	.		.	FALSE	FALSE	TRUE		Non-repeat
Sniffles2.INS.287M2	INS	chr3	9975159	36	EMC3,PRRT3	0.00091	.		.	FALSE	FALSE	TRUE		Non-repeat
Sniffles2.DEL.28BM2	DEL	chr3	9978146	-35	EMC3,PRRT3	0.05273	DEL_chr3_501a6e46	0.071713	0.000208	FALSE	FALSE	TRUE	(A)n	Simple_repeat
Sniffles2.INS.28CM2	INS	chr3	10002275	37	ENSG00000291078,EMC3	0.17091	.		.	TRUE	FALSE	FALSE	(TTATT)n	Simple_repeat
Sniffles2.DEL.28FM2	DEL	chr3	10018908	-48	ENSG00000291078	0.0073	DEL_chr3_c12261c5	0.112644	0.01568	FALSE	FALSE	TRUE		Non-repeat
Sniffles2.DEL.290M2	DEL	chr3	10022529	-34	FANCD2,ENSG00000291078	0.02372	DEL_chr3_bba5340a	0.255035	6.6e-05	FALSE	FALSE	TRUE	(GT)n	Simple_repeat
Sniffles2.DEL.292M2	DEL	chr3	10050530	-420	FANCD2,ENSG00000291078	0.00091	DEL_chr3_1ae179b8	0.472252	0.000111	FALSE	TRUE	FALSE		Non-repeat
Sniffles2.DEL.291M2	DEL	chr3	10051385	-31	FANCD2,ENSG00000291078	0.00909	DEL_chr3_75548fe7	0.047761	7.3e-05	FALSE	FALSE	TRUE	(A)n	Simple_repeat
Sniffles2.DEL.293M2	DEL	chr3	10054399	-32	FANCD2OS,ENSG00000291078	0.06909	DEL_chr3_261392df	0.417722	0.002271	FALSE	TRUE	FALSE		Non-repeat
Sniffles2.INS.28DM2	INS	chr3	10069465	41	FANCD2OS,FANCD2	0.00091	.		.	FALSE	FALSE	TRUE		Non-repeat
Sniffles2.DEL.294M2	DEL	chr3	10070387	-42	FANCD2OS,FANCD2	0.00181	DEL_chr3_24947118	0.282895	9e-06	TRUE	FALSE	FALSE	SVA_F	SVA
Sniffles2.INS.28EM2	INS	chr3	10070489	210	FANCD2OS,FANCD2	0.97822	.		.	TRUE	FALSE	FALSE	SVA_F	SVA
Sniffles2.DEL.295M2	DEL	chr3	10077021	-42	FANCD2OS,FANCD2	0.00181	DEL_chr3_c1a66e09	0.0043	8e-06	FALSE	FALSE	TRUE	FLAM_C	SINE/Alu
Sniffles2.DEL.29CM2	DEL	chr3	10105762	-34	FANCD2OS	0.15118	DEL_chr3_4ec6b387	0.046962	5.6e-05	FALSE	FALSE	TRUE	(TA)n	Simple_repeat
Sniffles2.INS.297M2	INS	chr3	10109031	2545	FANCD2OS	0.00365	.		.	FALSE	FALSE	TRUE	SVA_F	SVA
Sniffles2.INS.298M2	INS	chr3	10134135	665	VHL	0.99183	.		.	FALSE	FALSE	TRUE	AluSx	SINE/Alu
Sniffles2.DEL.29DM2	DEL	chr3	10157734	-36	VHL	0.00091	DEL_chr3_d46780d5	0.11746	0.000104	FALSE	FALSE	TRUE	AluSx	SINE/Alu
Sniffles2.INS.299M2	INS	chr3	10163379	32	VHL	0.00091	.		.	FALSE	FALSE	TRUE	(C)n	Simple_repeat
Sniffles2.INS.29AM2	INS	chr3	10167419	42	VHL	0.00091	.		.	FALSE	FALSE	TRUE	(T)n	Simple_repeat
Sniffles2.DEL.29EM2	DEL	chr3	10171723	-13261	VHL	0.00182	DEL_chr3_90e34fe2	0.996154	1.6e-05	TRUE	TRUE	FALSE	MLT1J	LTR
Sniffles2.INS.29BM2	INS	chr3	10185233	36	VHL	0.00091	.		.	FALSE	FALSE	TRUE	(A)n	Simple_repeat
Sniffles2.INS.29FM2	INS	chr3	10208475	97	TATDN2,VHL	0.02364	INS_chr3_b2ed8aae	0.308917	0.031637	FALSE	TRUE	FALSE		Non-repeat
Sniffles2.INS.2A0M2	INS	chr3	10215394	41	TATDN2,VHL	0.00182	.		.	FALSE	FALSE	TRUE	(A)n	Simple_repeat
Sniffles2.DEL.2A4M2	DEL	chr3	10216161	-40	TATDN2,VHL	0.00091	DEL_chr3_f859da8e	0.003603	8e-06	FALSE	FALSE	TRUE		Non-repeat
Sniffles2.INS.2A1M2	INS	chr3	10224736	257	TATDN2	0.9755	.		.	FALSE	FALSE	TRUE		Non-repeat
Sniffles2.INS.2A2M2	INS	chr3	10241293	147	TATDN2	0.67332	INS_chr3_a48303e7	0.806331	0.463745	TRUE	TRUE	FALSE	SVA_E	SVA
Sniffles2.INS.2A3M2	INS	chr3	10257295	33	TATDN2	0.01457	.		.	FALSE	FALSE	TRUE	(TA)n	Simple_repeat
Sniffles2.DEL.2A5M2	DEL	chr3	10257845	-32	TATDN2	0.03182	DEL_chr3_c7477842	0.049475	0.000757	FALSE	FALSE	TRUE	(T)n	Simple_repeat
Sniffles2.DEL.2A7M2	DEL	chr3	10355785	-349	ATP2B2,SEC13	0.62546	DEL_chr3_59cc5145	0.945714	0.551978	TRUE	TRUE	FALSE	AluY	SINE/Alu
Sniffles2.INS.2A6M2	INS	chr3	10365831	1010	ATP2B2,SEC13	0.86298	.		.	FALSE	FALSE	TRUE	(GT)n	Simple_repeat
Sniffles2.DEL.2ACM2	DEL	chr3	10417028	-42	ATP2B2,SEC13	0.00091	DEL_chr3_93bfcbb1	0.728814	1.6e-05	FALSE	TRUE	FALSE	SVA2	SVA
Sniffles2.INS.2A9M2	INS	chr3	10419886	44	ATP2B2,SEC13	0.00092	.		.	FALSE	FALSE	TRUE	(T)n	Simple_repeat
Sniffles2.DEL.2ADM2	DEL	chr3	10445545	-41	ATP2B2,SEC13	0.00091	DEL_chr3_f900451c	2e-06	1.6e-05	FALSE	FALSE	TRUE		Non-repeat
Sniffles2.DEL.2AEM2	DEL	chr3	10458514	-50	ATP2B2,SEC13	0.02559	DEL_chr3_f900451c	2e-06	1.6e-05	FALSE	FALSE	TRUE		Non-repeat
Sniffles2.INS.2AAM2	INS	chr3	10458549	48	ATP2B2,SEC13	0.00366	.		.	FALSE	FALSE	TRUE		Non-repeat
Sniffles2.INS.2ABM2	INS	chr3	10468994	69	ATP2B2,SEC13	0.00182	.		.	FALSE	FALSE	TRUE	(GT)n	Simple_repeat
Sniffles2.DEL.2B0M2	DEL	chr3	10507911	-51	ATP2B2,SEC13	0.1761	DEL_chr3_f900451c	2e-06	1.6e-05	TRUE	FALSE	FALSE		Non-repeat
Sniffles2.INS.2AFM2	INS	chr3	10578381	60	SLC6A11,ATP2B2	0.00456	INS_chr3_e0d46e4c	0.189873	0.010021	FALSE	FALSE	TRUE	(T)n	Simple_repeat
Sniffles2.DEL.2B4M2	DEL	chr3	10605522	-13317	SLC6A11,ATP2B2	0.00091	DEL_chr3_dcbe0f12	0.99985	5.6e-05	TRUE	TRUE	FALSE		Non-repeat
Sniffles2.DEL.2B3M2	DEL	chr3	10606925	-33	SLC6A11,ATP2B2	0.46539	DEL_chr3_24749110	0.130268	0.000561	FALSE	FALSE	TRUE	(GAGAGG)n	Simple_repeat
Sniffles2.DEL.2B5M2	DEL	chr3	10609814	-39	SLC6A11,ATP2B2	0.01371	DEL_chr3_35799b8a	0.02009	8e-06	FALSE	FALSE	TRUE		Non-repeat
Sniffles2.DEL.2B6M2	DEL	chr3	10617894	-34	SLC6A11,ATP2B2	0.02182	DEL_chr3_21073c93	0.011929	2.4e-05	FALSE	FALSE	TRUE		Non-repeat
Sniffles2.INS.2B1M2	INS	chr3	10655405	80	SLC6A11,ATP2B2	0.13454	.		.	TRUE	FALSE	FALSE	MER5A	DNA_transposon
Sniffles2.INS.2B2M2	INS	chr3	10683761	47	SLC6A11,ATP2B2	0.00182	.		.	FALSE	FALSE	TRUE	(G)n	Simple_repeat
Sniffles2.DEL.2BAM2	DEL	chr3	10716585	-80	SLC6A11,ATP2B2	0.22951	DEL_chr3_0bb9b884	0.103568	0.117334	TRUE	FALSE	FALSE		Non-repeat
Sniffles2.INS.2B8M2	INS	chr3	10724760	36	SLC6A11,ATP2B2	0.03273	.		.	FALSE	FALSE	TRUE	(GAGGG)n	Simple_repeat
Sniffles2.DEL.2BBM2	DEL	chr3	10724824	-8682	SLC6A11,ATP2B2	0.00091	DEL_chr3_c0ef8895	0.994501	0.001975	FALSE	TRUE	FALSE	L1MEc	LINE
Sniffles2.DEL.2BCM2	DEL	chr3	10737483	-41	SLC6A11,ATP2B2	0.00092	DEL_chr3_c0da9b65	5e-06	1.6e-05	FALSE	FALSE	TRUE		Non-repeat
Sniffles2.INS.2B9M2	INS	chr3	10745315	80	SLC6A11,ATP2B2	0.03097	.		.	FALSE	FALSE	TRUE		Non-repeat
Sniffles2.DEL.2BDM2	DEL	chr3	10780073	-163	SLC6A11,ATP2B2	0.06715	DEL_chr3_e0909827	0.987842	0.061357	TRUE	TRUE	FALSE		Non-repeat
Sniffles2.DEL.2C1M2	DEL	chr3	10806268	-39	SLC6A11,ATP2B2	0.0082	DEL_chr3_3bbb1204	0.005276	8e-06	FALSE	FALSE	TRUE		Non-repeat
Sniffles2.DEL.2C0M2	DEL	chr3	10807886	-37	SLC6A11,ATP2B2	0.01374	DEL_chr3_3bbb1204	0.005013	8e-06	FALSE	FALSE	TRUE	(GT)n	Simple_repeat
Sniffles2.DEL.2C2M2	DEL	chr3	10811800	-31	SLC6A11,ATP2B2	0.30292	DEL_chr3_31fcb1fe	0.002939	0.000725	FALSE	FALSE	TRUE	(A)n	Simple_repeat
Sniffles2.INS.2BEM2	INS	chr3	10865509	131	SLC6A11	0.01548	.		.	FALSE	FALSE	TRUE	AluJb	SINE/Alu
Sniffles2.INS.2BFM2	INS	chr3	10873427	113	SLC6A11	0.14	.		.	TRUE	FALSE	FALSE	(CTATC)n	Simple_repeat
Sniffles2.DEL.2C3M2	DEL	chr3	10873807	-36	SLC6A11	0.0082	DEL_chr3_6c72c060	0.063683	2.9e-05	FALSE	FALSE	TRUE	(CTATC)n	Simple_repeat
Sniffles2.INS.2C4M2	INS	chr3	10908508	95	SLC6A11	0.00273	INS_chr3_f094fec4	0.338078	0.002515	FALSE	TRUE	FALSE		Non-repeat
Sniffles2.DEL.2C6M2	DEL	chr3	10950089	-61	SLC6A11	0.0127	DEL_chr3_e81b4946	0.123506	0.01134	FALSE	FALSE	TRUE		Non-repeat
Sniffles2.INS.2C5M2	INS	chr3	10978889	36	HRH1,SLC6A11	0.01097	.		.	FALSE	FALSE	TRUE	(A)n	Simple_repeat
Sniffles2.DEL.2CAM2	DEL	chr3	11000180	-44	HRH1,SLC6A11	0.00547	DEL_chr3_c0da9b65	5e-06	1.6e-05	FALSE	FALSE	TRUE		Non-repeat
Sniffles2.INS.2C7M2	INS	chr3	11029992	33	HRH1,SLC6A11	0.03097	.		.	FALSE	FALSE	TRUE	(AAAG)n	Simple_repeat
Sniffles2.DEL.2CBM2	DEL	chr3	11057714	-68	HRH1,SLC6A11	0.04636	DEL_chr3_ead5264d	0.168704	0.002963	FALSE	FALSE	TRUE	(TGGA)n	Simple_repeat
Sniffles2.INS.2C8M2	INS	chr3	11064369	33	HRH1,SLC6A11	0.00091	.		.	FALSE	FALSE	TRUE	(AT)n	Simple_repeat
Sniffles2.DEL.2CCM2	DEL	chr3	11066599	-3599	HRH1,SLC6A11	0.05182	DEL_chr3_02532628	0.999722	0.076062	TRUE	TRUE	FALSE	LOR1-int	LTR
Sniffles2.INS.2C9M2	INS	chr3	11081299	41	HRH1,SLC6A11	0.00091	.		.	FALSE	FALSE	TRUE	(AC)n	Simple_repeat
Sniffles2.DEL.2CDM2	DEL	chr3	11081520	-37	HRH1,SLC6A11	0.01277	DEL_chr3_c0da9b65	4e-06	1.6e-05	FALSE	FALSE	TRUE		Non-repeat
Sniffles2.INS.2CEM2	INS	chr3	11131010	34	HRH1	0.00183	.		.	FALSE	FALSE	TRUE	(GT)n	Simple_repeat
Sniffles2.INS.2CFM2	INS	chr3	11144438	297	HRH1	0.74592	INS_chr3_3a124a6e	0.06065	0.526233	FALSE	FALSE	TRUE		Non-repeat
Sniffles2.INS.2D0M2	INS	chr3	11162480	317	HRH1	0.15818	INS_chr3_a3ebcc46	0.996855	0.191064	TRUE	TRUE	FALSE	AluY	SINE/Alu
Sniffles2.DEL.2D1M2	DEL	chr3	11167296	-35	HRH1	0.20818	DEL_chr3_0c27c63a	0.002519	1.6e-05	FALSE	FALSE	TRUE		Non-repeat
Sniffles2.DEL.2D2M2	DEL	chr3	11180957	-40	HRH1	0.00272	DEL_chr3_c0da9b65	5e-06	1.6e-05	FALSE	FALSE	TRUE	(CA)n	Simple_repeat
Sniffles2.DEL.2D3M2	DEL	chr3	11193174	-56	HRH1	0.00183	DEL_chr3_2a93a5a7	0.099303	8.8e-05	FALSE	FALSE	TRUE		Non-repeat
Sniffles2.INS.2D4M2	INS	chr3	11268007	34	ATG7,HRH1	0.00181	.		.	FALSE	FALSE	TRUE	(A)n	Simple_repeat
Sniffles2.INS.2D5M2	INS	chr3	11271224	33	ATG7,HRH1	0.00727	.		.	FALSE	FALSE	TRUE	(T)n	Simple_repeat
Sniffles2.DEL.2D6M2	DEL	chr3	11292593	-211	ATG7,HRH1	0.98185	DEL_chr3_50592ff1	0.436178	0.01079	FALSE	TRUE	FALSE		Non-repeat
Sniffles2.DEL.2D8M2	DEL	chr3	11368651	-4617	ATG7,HRH1	0.03176	DEL_chr3_9d185d89	0.999567	0.039916	TRUE	TRUE	FALSE		Non-repeat
Sniffles2.DEL.2D9M2	DEL	chr3	11378643	-38	ATG7,HRH1	0.00091	DEL_chr3_7a70f936	0.061033	2.4e-05	FALSE	FALSE	TRUE	AluY	SINE/Alu
Sniffles2.DEL.2DCM2	DEL	chr3	11427053	-39	VGLL4,ATG7	0.00182	DEL_chr3_2fd0182e	0.001783	8e-06	FALSE	FALSE	TRUE		Non-repeat
Sniffles2.DEL.2DDM2	DEL	chr3	11452316	-36	VGLL4,ATG7	0.00091	DEL_chr3_0c10783c	0.188776	0.0007	FALSE	FALSE	TRUE	AluJb	SINE/Alu
Sniffles2.DEL.2DEM2	DEL	chr3	11461762	-5103	VGLL4,ATG7	0.00091	DEL_chr3_8de8a0c0	0.992398	3.2e-05	FALSE	TRUE	FALSE		Non-repeat
Sniffles2.INS.2DAM2	INS	chr3	11487561	525	VGLL4,ATG7	0.86025	.		.	FALSE	FALSE	TRUE	SVA_F	SVA
Sniffles2.DEL.2DFM2	DEL	chr3	11487645	-47	VGLL4,ATG7	0.01002	DEL_chr3_08db53d5	0.275994	8e-06	FALSE	FALSE	TRUE	SVA_F	SVA
Sniffles2.INS.2DBM2	INS	chr3	11497358	33	VGLL4,ATG7	0.02904	.		.	FALSE	FALSE	TRUE	(A)n	Simple_repeat
Sniffles2.DEL.2E2M2	DEL	chr3	11519540	-34	VGLL4,ATG7	0.03811	DEL_chr3_a8feecc2	0.018255	3.3e-05	FALSE	FALSE	TRUE	(T)n	Simple_repeat
Sniffles2.DEL.2E3M2	DEL	chr3	11537997	-42	VGLL4,ATG7	0.17	DEL_chr3_14230613	0.000229	3.2e-05	FALSE	FALSE	TRUE		Non-repeat
Sniffles2.DEL.2E4M2	DEL	chr3	11540359	-43	VGLL4,ATG7	0.00091	DEL_chr3_b691e415	0.074074	3.2e-05	FALSE	FALSE	TRUE		Non-repeat
Sniffles2.DEL.2E5M2	DEL	chr3	11555913	-38	VGLL4,ATG7	0.00182	DEL_chr3_c0da9b65	4e-06	1.6e-05	FALSE	FALSE	TRUE		Non-repeat
Sniffles2.INS.2E0M2	INS	chr3	11564686	44	VGLL4,ATG7	0.01642	.		.	FALSE	FALSE	TRUE		Non-repeat
Sniffles2.DEL.2E6M2	DEL	chr3	11573265	-56	VGLL4,ATG7	0.84273	DEL_chr3_b7895361	0.095638	0.0007	TRUE	FALSE	FALSE	(AGAA)n	Simple_repeat
Sniffles2.INS.2E1M2	INS	chr3	11573397	44	VGLL4,ATG7	0.00091	.		.	FALSE	FALSE	TRUE	(AAAG)n	Simple_repeat
Sniffles2.INS.2E8M2	INS	chr3	11599601	571	VGLL4,ATG7	0.99546	.		.	FALSE	FALSE	TRUE	AluY	SINE/Alu
Sniffles2.DEL.2EEM2	DEL	chr3	11603855	-40	VGLL4,ATG7	0.00183	DEL_chr3_c0da9b65	5e-06	1.6e-05	FALSE	FALSE	TRUE		Non-repeat
Sniffles2.DEL.2EDM2	DEL	chr3	11604260	-935	VGLL4,ATG7	0.16058	DEL_chr3_abcbbdec	0.450647	0.252665	FALSE	TRUE	FALSE		Non-repeat
Sniffles2.INS.2EAM2	INS	chr3	11604263	347	VGLL4,ATG7	0.04106	.		.	FALSE	FALSE	TRUE		Non-repeat
Sniffles2.DEL.2EFM2	DEL	chr3	11605118	-61	VGLL4,ATG7	0.52368	DEL_chr3_8590ca80	0.313131	0.054438	FALSE	TRUE	FALSE		Non-repeat
Sniffles2.INS.2E9M2	INS	chr3	11605172	79	VGLL4,ATG7	0.0777	.		.	FALSE	FALSE	TRUE		Non-repeat
Sniffles2.INS.2EBM2	INS	chr3	11627231	32	VGLL4,ATG7	0.06727	.		.	FALSE	FALSE	TRUE		Non-repeat
Sniffles2.INS.2ECM2	INS	chr3	11658637	317	VGLL4,ATG7	0.14546	INS_chr3_eae358f9	0.978164	0.195383	TRUE	TRUE	FALSE	AluY	SINE/Alu
Sniffles2.DEL.2F1M2	DEL	chr3	11704370	-39	TAMM41,VGLL4	0.00364	DEL_chr3_cb802b97	0.011915	8e-06	FALSE	FALSE	TRUE		Non-repeat
Sniffles2.DEL.2F2M2	DEL	chr3	11729531	-32	TAMM41,VGLL4	0.09437	DEL_chr3_5b01999e	0.01982	8e-06	FALSE	FALSE	TRUE	(T)n	Simple_repeat
Sniffles2.DEL.2F3M2	DEL	chr3	11740773	-2030	TAMM41,VGLL4	0.00364	DEL_chr3_8443fcd9	0.866832	0.040936	TRUE	TRUE	FALSE	MER44C	DNA_transposon
Sniffles2.INS.2F0M2	INS	chr3	11755547	37	TAMM41,VGLL4	0.00182	.		.	FALSE	FALSE	TRUE	(GCCT)n	Simple_repeat
Sniffles2.DEL.2F5M2	DEL	chr3	11859050	-36	TAMM41	0.00091	DEL_chr3_00ad4231	0.00691	4.9e-05	FALSE	FALSE	TRUE	(AC)n	Simple_repeat
Sniffles2.INS.2F4M2	INS	chr3	11870473	1952	TAMM41	0.68818	INS_chr3_0b9baadf	0.976488	0.440322	FALSE	TRUE	FALSE		Non-repeat
Sniffles2.DEL.2F6M2	DEL	chr3	11874552	-35	TAMM41	0.08818	DEL_chr3_bab4d135	0.067797	0.5	FALSE	FALSE	TRUE		Non-repeat
Sniffles2.DEL.2F7M2	DEL	chr3	11879844	-39	TAMM41	0.3167	DEL_chr3_e152154e	0.152105	0.000105	FALSE	FALSE	TRUE	(TATTT)n	Simple_repeat
Sniffles2.DEL.2FDM2	DEL	chr3	11902268	-66	SYN2,TAMM41	0.44727	DEL_chr3_ca15dab7	0.173575	0.003778	FALSE	FALSE	TRUE		Non-repeat
Sniffles2.INS.2F9M2	INS	chr3	11902273	38	SYN2,TAMM41	0.00091	.		.	FALSE	FALSE	TRUE	(G)n	Simple_repeat
Sniffles2.DEL.2FEM2	DEL	chr3	11933698	-42	SYN2,TAMM41	0.00091	DEL_chr3_0e6ee965	0.040075	0.000222	FALSE	FALSE	TRUE	MSTA	LTR
Sniffles2.DEL.2FFM2	DEL	chr3	11942046	-791	SYN2,TAMM41	0.05273	DEL_chr3_bf5a3993	0.651299	0.002061	FALSE	TRUE	FALSE		Non-repeat
Sniffles2.INS.2FAM2	INS	chr3	11942598	202	SYN2,TAMM41	0.63793	.		.	FALSE	FALSE	TRUE		Non-repeat
Sniffles2.INS.2FBM2	INS	chr3	11942611	710	SYN2,TAMM41	0.10454	.		.	FALSE	FALSE	TRUE		Non-repeat
Sniffles2.DEL.300M2	DEL	chr3	11942633	-45	SYN2,TAMM41	0.01273	DEL_chr3_bf5a3993	0.063978	0.002061	FALSE	FALSE	TRUE		Non-repeat
Sniffles2.DEL.301M2	DEL	chr3	11943411	-59	SYN2,TAMM41	0.00363	DEL_chr3_25706eb0	0.834568	8e-06	FALSE	TRUE	FALSE		Non-repeat
Sniffles2.INS.2FCM2	INS	chr3	11943650	46	SYN2,TAMM41	0.04909	.		.	FALSE	FALSE	TRUE		Non-repeat
Sniffles2.DEL.302M2	DEL	chr3	11959224	-38	SYN2,TAMM41	0.00182	DEL_chr3_1e5b6b4c	0.004274	8e-06	FALSE	FALSE	TRUE		Non-repeat
Sniffles2.DEL.305M2	DEL	chr3	12003803	-32	SYN2,TAMM41	0.12432	DEL_chr3_1872cec0	0.611111	8e-06	FALSE	TRUE	FALSE		Non-repeat
Sniffles2.DEL.306M2	DEL	chr3	12050712	-32	SYN2	0.01909	DEL_chr3_d5e12c89	0.105769	0.5	FALSE	FALSE	TRUE	(T)n	Simple_repeat
Sniffles2.INS.304M2	INS	chr3	12095550	322	SYN2	0.97368	.		.	TRUE	FALSE	FALSE	AluY	SINE/Alu
Sniffles2.INS.307M2	INS	chr3	12099965	31	SYN2	0.00365	.		.	FALSE	FALSE	TRUE		Non-repeat
Sniffles2.DEL.308M2	DEL	chr3	12155018	-55	PPARG,SYN2	0.90381	DEL_chr3_43ae1b33	0.011438	8e-06	TRUE	FALSE	FALSE	5S	other-repeat
Sniffles2.INS.309M2	INS	chr3	12252783	49	PPARG,SYN2	0.00091	.		.	FALSE	FALSE	TRUE	(GA)n	Simple_repeat
Sniffles2.INS.30AM2	INS	chr3	12256477	38	PPARG,SYN2	0.00091	.		.	FALSE	FALSE	TRUE		Non-repeat
Sniffles2.DEL.30CM2	DEL	chr3	12310460	-308	PPARG,SYN2	0.28273	DEL_chr3_8f190d5a	0.48253	0.03706	TRUE	TRUE	FALSE	AluY	SINE/Alu
Sniffles2.DEL.30DM2	DEL	chr3	12323612	-42	PPARG	0.00182	DEL_chr3_c0da9b65	5e-06	1.6e-05	FALSE	FALSE	TRUE		Non-repeat
Sniffles2.DEL.30EM2	DEL	chr3	12325035	-38	PPARG	0.01825	DEL_chr3_c0da9b65	4e-06	1.6e-05	FALSE	FALSE	TRUE	AluSx	SINE/Alu
Sniffles2.INS.310M2	INS	chr3	12402442	3085	TSEN2,PPARG	0.00455	INS_chr3_d108f90a	0.146516	0.003767	FALSE	FALSE	TRUE	SVA_E	SVA
Sniffles2.DEL.313M2	DEL	chr3	12417876	-33	TSEN2,PPARG	0.00182	DEL_chr3_c0da9b65	4e-06	1.6e-05	FALSE	FALSE	TRUE	(T)n	Simple_repeat
Sniffles2.DEL.314M2	DEL	chr3	12429419	-42	TSEN2,PPARG	0.00366	DEL_chr3_80e6bcef	0.079777	6.5e-05	FALSE	FALSE	TRUE		Non-repeat
Sniffles2.DEL.315M2	DEL	chr3	12448467	-54	TSEN2,PPARG	0.45009	DEL_chr3_c6266a97	0.139949	0.13979	FALSE	FALSE	TRUE	(GGAA)n	Simple_repeat
Sniffles2.INS.311M2	INS	chr3	12448688	43	TSEN2,PPARG	0.00548	.		.	FALSE	FALSE	TRUE	GA-rich	Low_complexity
Sniffles2.INV.316M2	INV	chr3	12465315	172	TSEN2,PPARG	0.00273	INV_chr3_b374daec	0.021328	0.003378	FALSE	FALSE	TRUE		Non-repeat
Sniffles2.INS.312M2	INS	chr3	12494771	60	TSEN2	0.01909	.		.	FALSE	FALSE	TRUE	(TG)n	Simple_repeat
Sniffles2.DEL.31AM2	DEL	chr3	12506559	-40	TSEN2	0.00091	DEL_chr3_654bbd61	0.052097	0.5	FALSE	FALSE	TRUE		Non-repeat
Sniffles2.INS.318M2	INS	chr3	12517358	33	TSEN2	0.00729	.		.	FALSE	FALSE	TRUE	(A)n	Simple_repeat
Sniffles2.DEL.31BM2	DEL	chr3	12548453	-33	TSEN2	0.0082	DEL_chr3_42e7e656	0.226667	1.6e-05	FALSE	FALSE	TRUE	(A)n	Simple_repeat
Sniffles2.INS.319M2	INS	chr3	12563713	997	TSEN2	0.78584	.		.	FALSE	FALSE	TRUE	AluSx	SINE/Alu
Sniffles2.INS.31CM2	INS	chr3	12623798	2440	TMEM40,TSEN2	0.01727	.		.	FALSE	FALSE	TRUE	SVA_F	SVA
Sniffles2.INS.31DM2	INS	chr3	12632325	36	TMEM40,TSEN2	0.00455	.		.	FALSE	FALSE	TRUE		Non-repeat
Sniffles2.DEL.320M2	DEL	chr3	12635321	-34	TMEM40,TSEN2	0.00364	DEL_chr3_ad7ed1cf	0.265152	8e-06	FALSE	FALSE	TRUE	(A)n	Simple_repeat
Sniffles2.DEL.321M2	DEL	chr3	12642676	-37	TMEM40,TSEN2	0.00454	DEL_chr3_b3e22540	0.053521	6.4e-05	FALSE	FALSE	TRUE	(CA)n	Simple_repeat
Sniffles2.INS.31EM2	INS	chr3	12654725	2770	TMEM40,TSEN2	0.60754	INS_chr3_f84fabe8	0.083826	0.425156	FALSE	FALSE	TRUE	SVA_F	SVA
Sniffles2.INS.31FM2	INS	chr3	12659428	32	TMEM40	0.00182	.		.	FALSE	FALSE	TRUE	(A)n	Simple_repeat
Sniffles2.DEL.322M2	DEL	chr3	12662339	-31	TMEM40	0.01364	DEL_chr3_273ef733	0.003847	0.000199	FALSE	FALSE	TRUE	(A)n	Simple_repeat
Sniffles2.DEL.32EM2	DEL	chr3	12719466	-40	TMEM40	0.00182	DEL_chr3_e178ea23	0.0656	2.5e-05	FALSE	FALSE	TRUE	AluSx	SINE/Alu
Sniffles2.INS.32AM2	INS	chr3	12719684	38	TMEM40	0.00091	.		.	FALSE	FALSE	TRUE	(A)n	Simple_repeat
Sniffles2.DEL.32FM2	DEL	chr3	12729948	-35	TMEM40	0.00273	DEL_chr3_bf2e9b29	0.053176	0.017132	FALSE	FALSE	TRUE		Non-repeat
Sniffles2.INS.32BM2	INS	chr3	12731375	37	TMEM40	0.00091	.		.	FALSE	FALSE	TRUE	(T)n	Simple_repeat
Sniffles2.DEL.330M2	DEL	chr3	12738524	-40	TMEM40	0.00091	DEL_chr3_3a322f3f	0.013179	4.8e-05	FALSE	FALSE	TRUE		Non-repeat
Sniffles2.INS.32CM2	INS	chr3	12755234	34	TMEM40	0.00091	.		.	FALSE	FALSE	TRUE	(TC)n	Simple_repeat
Sniffles2.INS.32DM2	INS	chr3	12776954	338	CAND2,TMEM40	0.49546	INS_chr3_63856cf6	0.911252	0.562034	TRUE	TRUE	FALSE	AluY	SINE/Alu
Sniffles2.DEL.331M2	DEL	chr3	12783419	-34	CAND2,TMEM40	0.00183	DEL_chr3_1c99311b	0.002457	4.8e-05	FALSE	FALSE	TRUE	(AC)n	Simple_repeat
Sniffles2.DEL.332M2	DEL	chr3	12791310	-34	CAND2,TMEM40	0.01639	DEL_chr3_e998d746	0.006309	8e-06	FALSE	FALSE	TRUE	(A)n	Simple_repeat
Sniffles2.INS.336M2	INS	chr3	12843846	45	RPL32	0.00091	.		.	FALSE	FALSE	TRUE		Non-repeat
Sniffles2.DEL.339M2	DEL	chr3	12849734	-40	RPL32	0.00272	DEL_chr3_6b0d3791	0.251534	8e-06	FALSE	FALSE	TRUE	SVA_B	SVA
Sniffles2.INS.337M2	INS	chr3	12849828	39	RPL32	0.00726	.		.	FALSE	FALSE	TRUE		Non-repeat
Sniffles2.DEL.33AM2	DEL	chr3	12862562	-10603	RPL32	0.00182	DEL_chr3_26bda71d	0.990027	0.001301	TRUE	TRUE	FALSE		Non-repeat
Sniffles2.DEL.33BM2	DEL	chr3	12892925	-52	IQSEC1,RPL32	0.01182	DEL_chr3_ac314e5f	0.081664	0.000404	FALSE	FALSE	TRUE		Non-repeat
Sniffles2.INS.338M2	INS	chr3	12892939	64	IQSEC1,RPL32	0.2323	.		.	FALSE	FALSE	TRUE		Non-repeat
Sniffles2.INS.33CM2	INS	chr3	12897278	47	IQSEC1,RPL32	0.00091	.		.	FALSE	FALSE	TRUE	(T)n	Simple_repeat
Sniffles2.DEL.341M2	DEL	chr3	12902644	-36	IQSEC1,RPL32	0.00091	DEL_chr3_c0da9b65	4e-06	1.6e-05	FALSE	FALSE	TRUE	(A)n	Simple_repeat
Sniffles2.INS.33DM2	INS	chr3	12904637	49	IQSEC1,RPL32	0.00091	.		.	FALSE	FALSE	TRUE		Non-repeat
Sniffles2.INS.33EM2	INS	chr3	12927406	46	IQSEC1,RPL32	0.0082	.		.	FALSE	FALSE	TRUE		Non-repeat
Sniffles2.DEL.342M2	DEL	chr3	12927416	-47	IQSEC1,RPL32	0.04936	DEL_chr3_2a69b50d	0.011321	0.003112	FALSE	FALSE	TRUE		Non-repeat
Sniffles2.INS.33FM2	INS	chr3	12964300	39	IQSEC1,RPL32	0.00091	.		.	FALSE	FALSE	TRUE		Non-repeat
Sniffles2.INS.340M2	INS	chr3	12974663	47	IQSEC1,RPL32	0.00091	.		.	FALSE	FALSE	TRUE	(AT)n	Simple_repeat
Sniffles2.DUP.345M2	DUP	chr3	12998991	9235	IQSEC1,RPL32	0.00182	DUP_chr3_2b057f6f	0.999783	0.003163	FALSE	TRUE	FALSE		Non-repeat
Sniffles2.DEL.343M2	DEL	chr3	13058161	-47	IQSEC1,RPL32	0.00091	DEL_chr3_c0da9b65	6e-06	1.6e-05	FALSE	FALSE	TRUE	AluSx	SINE/Alu
Sniffles2.DEL.344M2	DEL	chr3	13071759	-36	IQSEC1	0.00183	DEL_chr3_9ae4a028	0.00633	8.9e-05	FALSE	FALSE	TRUE		Non-repeat
Sniffles2.DEL.349M2	DEL	chr3	13099937	-1149	IQSEC1	0.08668	DEL_chr3_a8c4a604	0.992174	0.114765	TRUE	TRUE	FALSE		Non-repeat
Sniffles2.INS.347M2	INS	chr3	13154461	48	NUP210,IQSEC1	0.32091	INS_chr3_1e57281c	0.941176	0.378719	FALSE	TRUE	FALSE	(AT)n	Simple_repeat
Sniffles2.INS.348M2	INS	chr3	13177237	48	NUP210,IQSEC1	0.00091	.		.	FALSE	FALSE	TRUE	(CGC)n	Simple_repeat
Sniffles2.DEL.34AM2	DEL	chr3	13190528	-40	NUP210,IQSEC1	0.00273	DEL_chr3_4cfc6154	0.083149	0.0005	TRUE	FALSE	FALSE	AluJb	SINE/Alu
Sniffles2.INS.34CM2	INS	chr3	13206176	35	NUP210,IQSEC1	0.00181	.		.	FALSE	FALSE	TRUE	(C)n	Simple_repeat
Sniffles2.INS.34DM2	INS	chr3	13234246	55	NUP210,IQSEC1	0.0847	.		.	FALSE	FALSE	TRUE	(TGTGCC)n	Simple_repeat
Sniffles2.DEL.351M2	DEL	chr3	13234304	-31	NUP210,IQSEC1	0.06557	DEL_chr3_a47901c8	0.304762	1.6e-05	FALSE	TRUE	FALSE		Non-repeat
Sniffles2.DEL.352M2	DEL	chr3	13238673	-2163	NUP210,IQSEC1	0.00091	DEL_chr3_0239b142	0.999538	1.6e-05	TRUE	TRUE	FALSE		Non-repeat
Sniffles2.INS.34EM2	INS	chr3	13244011	35	NUP210,IQSEC1	0.00823	.		.	FALSE	FALSE	TRUE		Non-repeat
Sniffles2.INS.34FM2	INS	chr3	13248847	41	NUP210,IQSEC1	0.13339	.		.	FALSE	FALSE	TRUE		Non-repeat
Sniffles2.DEL.353M2	DEL	chr3	13263425	-38	NUP210,IQSEC1	0.00091	DEL_chr3_6148aa57	0.031459	1.7e-05	FALSE	FALSE	TRUE		Non-repeat
Sniffles2.INS.350M2	INS	chr3	13263429	34	NUP210,IQSEC1	0.05027	.		.	FALSE	FALSE	TRUE		Non-repeat
Sniffles2.DEL.358M2	DEL	chr3	13311074	-32	NUP210,IQSEC1	0.00544	DEL_chr3_2e37ef7b	0.013464	8e-06	FALSE	FALSE	TRUE	(T)n	Simple_repeat
Sniffles2.INS.355M2	INS	chr3	13311968	33	NUP210,IQSEC1	0.35662	.		.	FALSE	FALSE	TRUE	(CAC)n	Simple_repeat
Sniffles2.DEL.359M2	DEL	chr3	13344357	-3182	NUP210,IQSEC1	0.00091	DEL_chr3_62648e81	0.330506	5.6e-05	TRUE	TRUE	FALSE		Non-repeat
Sniffles2.DEL.35AM2	DEL	chr3	13350299	-33	NUP210,IQSEC1	0.03636	DEL_chr3_c0da9b65	4e-06	1.6e-05	FALSE	FALSE	TRUE		Non-repeat
Sniffles2.INS.356M2	INS	chr3	13369706	36	NUP210	0.00091	.		.	FALSE	FALSE	TRUE	(C)n	Simple_repeat
Sniffles2.DEL.35BM2	DEL	chr3	13377817	-55	NUP210	0.01639	DEL_chr3_d0fd80b2	0.331361	2.4e-05	FALSE	TRUE	FALSE		Non-repeat
Sniffles2.INS.357M2	INS	chr3	13377862	61	NUP210	0.02459	.		.	FALSE	FALSE	TRUE		Non-repeat
Sniffles2.INS.35CM2	INS	chr3	13450020	31	HDAC11,NUP210	0.35727	.		.	TRUE	FALSE	FALSE	(AAAAT)n	Simple_repeat
Sniffles2.DEL.35EM2	DEL	chr3	13458757	-5297	HDAC11,NUP210	0.00091	DEL_chr3_c0da9b65	0.000609	1.6e-05	FALSE	FALSE	TRUE		Non-repeat
Sniffles2.DEL.35FM2	DEL	chr3	13467589	-44	HDAC11	0.01184	DEL_chr3_c0da9b65	5e-06	1.6e-05	FALSE	FALSE	TRUE		Non-repeat
Sniffles2.INS.35DM2	INS	chr3	13469468	34	HDAC11	0.00547	.		.	FALSE	FALSE	TRUE	(A)n	Simple_repeat
Sniffles2.INS.360M2	INS	chr3	13510463	33	HDAC11	0.00091	.		.	FALSE	FALSE	TRUE		Non-repeat
Sniffles2.DEL.361M2	DEL	chr3	13514242	-38	HDAC11	0.00364	DEL_chr3_c0da9b65	4e-06	1.6e-05	FALSE	FALSE	TRUE		Non-repeat
Sniffles2.INS.363M2	INS	chr3	13596904	35	FBLN2	0.00091	.		.	FALSE	FALSE	TRUE		Non-repeat
Sniffles2.INS.364M2	INS	chr3	13612325	31	LINC00620,FBLN2	0.00455	.		.	FALSE	FALSE	TRUE	(G)n	Simple_repeat
Sniffles2.DEL.367M2	DEL	chr3	13614571	-35	LINC00620,FBLN2	0.00911	DEL_chr3_82da23b1	0.054825	0.000823	FALSE	FALSE	TRUE	(TCCA)n	Simple_repeat
Sniffles2.DEL.368M2	DEL	chr3	13625182	-42	LINC00620,FBLN2	0.00274	DEL_chr3_5948c559	0.000145	1.6e-05	FALSE	FALSE	TRUE		Non-repeat
Sniffles2.DEL.369M2	DEL	chr3	13639683	-1090	LINC00620,FBLN2	0.16302	DEL_chr3_31012e0b	0.857012	0.131604	TRUE	TRUE	FALSE		Non-repeat
Sniffles2.DEL.36AM2	DEL	chr3	13649515	-32	LINC00620,FBLN2	0.00182	DEL_chr3_c0da9b65	4e-06	1.6e-05	FALSE	FALSE	TRUE	(T)n	Simple_repeat
Sniffles2.INS.365M2	INS	chr3	13659812	41	LINC00620,FBLN2	0.00091	.		.	FALSE	FALSE	TRUE	(AC)n	Simple_repeat
Sniffles2.DEL.36BM2	DEL	chr3	13673838	-42	LINC00620,FBLN2	0.00091	DEL_chr3_82562d8a	0.002562	8e-06	FALSE	FALSE	TRUE		Non-repeat
Sniffles2.INS.366M2	INS	chr3	13682079	114	LINC00620,FBLN2	0.57986	INS_chr3_d2ca5e3e	0.561404	0.486684	TRUE	TRUE	FALSE	HSAT5v1	Satellite
Sniffles2.DEL.36CM2	DEL	chr3	13692188	-34	LINC00620,FBLN2	0.00091	DEL_chr3_c0da9b65	4e-06	1.6e-05	FALSE	FALSE	TRUE	(GT)n	Simple_repeat
Sniffles2.DEL.36FM2	DEL	chr3	13704832	-39	LINC00620	0.0073	DEL_chr3_ab675191	0.099751	7.2e-05	FALSE	FALSE	TRUE		Non-repeat
Sniffles2.INS.36DM2	INS	chr3	13711793	59	LINC00620	0.98911	.		.	FALSE	FALSE	TRUE		Non-repeat
Sniffles2.DEL.370M2	DEL	chr3	13714508	-58	LINC00620	0.01636	DEL_chr3_cec73636	0.303829	5e-05	FALSE	TRUE	FALSE		Non-repeat
Sniffles2.INS.36EM2	INS	chr3	13727772	37	LINC00620	0.00091	.		.	FALSE	FALSE	TRUE	(T)n	Simple_repeat
Sniffles2.DEL.374M2	DEL	chr3	13856884	-36	LINC00620	0.21182	DEL_chr3_c0da9b65	4e-06	1.6e-05	FALSE	FALSE	TRUE	(AAG)n	Simple_repeat
Sniffles2.INS.371M2	INS	chr3	13856892	34	LINC00620	0.05738	.		.	FALSE	FALSE	TRUE	(AGA)n	Simple_repeat
Sniffles2.INS.372M2	INS	chr3	13869009	46	LINC00620	0.04918	.		.	FALSE	FALSE	TRUE	(AG)n	Simple_repeat
Sniffles2.INS.373M2	INS	chr3	13884976	75	LINC00620	0.00091	.		.	FALSE	FALSE	TRUE	(AT)n	Simple_repeat
Sniffles2.DEL.375M2	DEL	chr3	13889838	-37	LINC00620	0.00273	DEL_chr3_a1bb82ff	0.099681	1.6e-05	FALSE	FALSE	TRUE	(TG)n	Simple_repeat
Sniffles2.DEL.379M2	DEL	chr3	13907951	-34	XPC,LINC00620	0.0735	DEL_chr3_da54cd16	0.004995	8e-06	FALSE	FALSE	TRUE	(T)n	Simple_repeat
Sniffles2.DEL.37AM2	DEL	chr3	13935920	-39	XPC,LINC00620	0.00091	DEL_chr3_86867ebc	0.00365	5.6e-05	FALSE	FALSE	TRUE		Non-repeat
Sniffles2.INS.376M2	INS	chr3	13942479	102	XPC,LINC00620	0.00091	.		.	FALSE	FALSE	TRUE	(CGCG)n	Simple_repeat
Sniffles2.INS.378M2	INS	chr3	13956064	2184	XPC,LINC00620	0.00464	.		.	FALSE	FALSE	TRUE	(CCTC)n	Simple_repeat
Sniffles2.INS.377M2	INS	chr3	13956074	1246	XPC,LINC00620	0.99274	INS_chr3_4fc41941	0.084335	0.007043	FALSE	FALSE	TRUE	(CCTC)n	Simple_repeat
Sniffles2.DEL.381M2	DEL	chr3	14029364	-39	XPC	0.00182	DEL_chr3_a9bff612	0.103093	0.000231	FALSE	FALSE	TRUE	LTR12C	LTR
Sniffles2.INS.37DM2	INS	chr3	14029646	47	XPC	0.00182	.		.	FALSE	FALSE	TRUE	(A)n	Simple_repeat
Sniffles2.INS.37EM2	INS	chr3	14041662	327	XPC	0.11454	INS_chr3_294a6de0	0.957645	0.091075	FALSE	TRUE	FALSE	AluY	SINE/Alu
Sniffles2.DEL.382M2	DEL	chr3	14064566	-43	XPC	0.00641	DEL_chr3_26d70f9b	0.14351	0.000186	FALSE	FALSE	TRUE	(CAG)n	Simple_repeat
Sniffles2.INS.37FM2	INS	chr3	14064626	39	XPC	0.00092	.		.	FALSE	FALSE	TRUE	(CGGCGGC)n	Simple_repeat
Sniffles2.DEL.383M2	DEL	chr3	14091179	-974	XPC	0.00182	DEL_chr3_84534d4c	0.993846	0.066141	TRUE	TRUE	FALSE	LTR5_Hs	LTR
Sniffles2.INS.380M2	INS	chr3	14093257	47	XPC	0.00181	.		.	FALSE	FALSE	TRUE	(A)n	Simple_repeat
Sniffles2.INS.384M2	INS	chr3	14114797	39	XPC	0.00454	.		.	FALSE	FALSE	TRUE		Non-repeat
Sniffles2.DEL.388M2	DEL	chr3	14119423	-57	XPC	0.02459	DEL_chr3_2e48b9af	0.718227	0.054521	TRUE	TRUE	FALSE		Non-repeat
Sniffles2.DEL.389M2	DEL	chr3	14136700	-59	XPC	0.02182	DEL_chr3_b582dc34	0.089419	0.063064	FALSE	FALSE	TRUE		Non-repeat
Sniffles2.INS.385M2	INS	chr3	14144759	84	XPC	0.00455	.		.	FALSE	FALSE	TRUE	(TG)n	Simple_repeat
Sniffles2.INS.386M2	INS	chr3	14152103	82	XPC	0.00092	.		.	FALSE	FALSE	TRUE		Non-repeat
Sniffles2.DEL.38AM2	DEL	chr3	14154796	-78	XPC	0.58167	DEL_chr3_683c0bcb	0.940476	0.548956	TRUE	TRUE	FALSE		Non-repeat
Sniffles2.INS.387M2	INS	chr3	14174321	1247	XPC	0.01277	INS_chr3_32337e67	0.783481	0.010725	FALSE	TRUE	FALSE	L1HS	LINE
Sniffles2.DEL.38BM2	DEL	chr3	14180827	-31	XPC	0.03011	DEL_chr3_61284541	0.058608	0.000398	FALSE	FALSE	TRUE	(T)n	Simple_repeat
Sniffles2.DEL.390M2	DEL	chr3	14205821	-35	XPC	0.00091	DEL_chr3_c0da9b65	4e-06	1.6e-05	FALSE	FALSE	TRUE		Non-repeat
Sniffles2.INS.38CM2	INS	chr3	14207154	57	XPC	0.00182	.		.	FALSE	FALSE	TRUE	(TG)n	Simple_repeat
Sniffles2.INS.38DM2	INS	chr3	14233477	42	XPC	0.00911	.		.	FALSE	FALSE	TRUE	(GTT)n	Simple_repeat
Sniffles2.INS.38EM2	INS	chr3	14246985	49	XPC	0.00182	.		.	FALSE	FALSE	TRUE		Non-repeat
Sniffles2.DEL.391M2	DEL	chr3	14268564	-32	XPC	0.00455	DEL_chr3_c0da9b65	4e-06	1.6e-05	FALSE	FALSE	TRUE	(GT)n	Simple_repeat
Sniffles2.DEL.392M2	DEL	chr3	14286516	-36	SLC6A6,XPC	0.00547	DEL_chr3_c0da9b65	4e-06	1.6e-05	FALSE	FALSE	TRUE		Non-repeat
Sniffles2.INS.38FM2	INS	chr3	14287603	62	SLC6A6,XPC	0.07026	.		.	FALSE	FALSE	TRUE		Non-repeat
Sniffles2.DEL.393M2	DEL	chr3	14287609	-31	SLC6A6,XPC	0.41058	DEL_chr3_13b06c61	0.010714	0.000128	FALSE	FALSE	TRUE		Non-repeat
Sniffles2.INS.394M2	INS	chr3	14299272	41	SLC6A6,XPC	0.00182	.		.	FALSE	FALSE	TRUE		Non-repeat
Sniffles2.INS.395M2	INS	chr3	14311762	39	SLC6A6,XPC	0.35481	.		.	FALSE	FALSE	TRUE	(CTCC)n	Simple_repeat
Sniffles2.INS.396M2	INS	chr3	14321895	155	SLC6A6,XPC	0.00818	.		.	FALSE	FALSE	TRUE	(ATAAA)n	Simple_repeat
Sniffles2.DEL.39AM2	DEL	chr3	14321897	-35	SLC6A6,XPC	0.6098	DEL_chr3_ba09a27f	0.153638	8e-06	TRUE	FALSE	FALSE	(TAAAA)n	Simple_repeat
Sniffles2.INS.397M2	INS	chr3	14321955	7119	SLC6A6,XPC	0.00182	.		.	FALSE	FALSE	TRUE	(AAAAT)n	Simple_repeat
Sniffles2.DEL.39BM2	DEL	chr3	14324967	-2753	SLC6A6,XPC	0.00091	DEL_chr3_466e6d73	0.997823	2.4e-05	FALSE	TRUE	FALSE	L1ME2	LINE
Sniffles2.DEL.39CM2	DEL	chr3	14346271	-35	SLC6A6	0.00182	DEL_chr3_c1d32f57	0.007008	0.001451	FALSE	FALSE	TRUE		Non-repeat
Sniffles2.INS.398M2	INS	chr3	14380875	33	SLC6A6	0.83848	.		.	FALSE	FALSE	TRUE		Non-repeat
Sniffles2.INS.399M2	INS	chr3	14396804	529	SLC6A6	0.99728	INS_chr3_7348b0ed	0.149735	0.454851	FALSE	FALSE	TRUE	(CCACC)n	Simple_repeat
Sniffles2.INS.39DM2	INS	chr3	14427135	999	SLC6A6	0.00182	.		.	FALSE	FALSE	TRUE		Non-repeat
Sniffles2.DEL.39EM2	DEL	chr3	14436532	-37	SLC6A6	0.59891	DEL_chr3_f028d594	0.558824	6.4e-05	FALSE	TRUE	FALSE	(T)n	Simple_repeat
Sniffles2.DEL.39FM2	DEL	chr3	14455623	-40	SLC6A6	0.00182	DEL_chr3_c0da9b65	5e-06	1.6e-05	FALSE	FALSE	TRUE		Non-repeat
Sniffles2.INS.3A1M2	INS	chr3	14527392	31	CCDC174,SLC6A6	0.00731	.		.	FALSE	FALSE	TRUE		Non-repeat
Sniffles2.INS.3A2M2	INS	chr3	14542301	46	CCDC174,SLC6A6	0.00092	.		.	FALSE	FALSE	TRUE	(CG)n	Simple_repeat
Sniffles2.DEL.3A3M2	DEL	chr3	14542446	-42	CCDC174,SLC6A6	0.01099	DEL_chr3_9faf6411	0.177375	8e-06	FALSE	FALSE	TRUE		Non-repeat
Sniffles2.DUP.3A5M2	DUP	chr3	14548333	21496	CCDC174,SLC6A6	0.00274	DUP_chr3_88a254db	0.993069	0.000421	TRUE	TRUE	FALSE		Non-repeat
Sniffles2.DEL.3A4M2	DEL	chr3	14589019	-40	CCDC174	0.00182	DEL_chr3_f179dfd8	0.019514	2.4e-05	FALSE	FALSE	TRUE		Non-repeat
Sniffles2.DEL.3ACM2	DEL	chr3	14599676	-36	CCDC174	0.00091	DEL_chr3_c0da9b65	4e-06	1.6e-05	FALSE	FALSE	TRUE	(TG)n	Simple_repeat
Sniffles2.INS.3A7M2	INS	chr3	14603445	63	CCDC174	0.09124	.		.	FALSE	FALSE	TRUE		Non-repeat
Sniffles2.INS.3A8M2	INS	chr3	14625507	3581	CCDC174	0.00091	.		.	FALSE	FALSE	TRUE	SVA_E	SVA
Sniffles2.INS.3A9M2	INS	chr3	14676117	43	C3orf20,CCDC174	0.00181	.		.	FALSE	FALSE	TRUE	(C)n	Simple_repeat
Sniffles2.INS.3AAM2	INS	chr3	14678142	38	C3orf20,CCDC174	0.00272	.		.	FALSE	FALSE	TRUE	(A)n	Simple_repeat
Sniffles2.INS.3ABM2	INS	chr3	14695111	93	C3orf20,CCDC174	0.00272	.		.	FALSE	FALSE	TRUE	LTR3A	LTR
Sniffles2.DEL.3AEM2	DEL	chr3	14700666	-35	C3orf20,CCDC174	0.00274	DEL_chr3_c0da9b65	4e-06	1.6e-05	FALSE	FALSE	TRUE		Non-repeat
Sniffles2.DEL.3AFM2	DEL	chr3	14707447	-37	C3orf20,CCDC174	0.00091	DEL_chr3_53041c6c	0.018728	8e-06	FALSE	FALSE	TRUE	(TG)n	Simple_repeat
Sniffles2.INS.3ADM2	INS	chr3	14773539	32	FGD5,C3orf20	0.04091	.		.	FALSE	FALSE	TRUE		Non-repeat
Sniffles2.INS.3B1M2	INS	chr3	14809247	48	FGD5,C3orf20	0.37341	.		.	TRUE	FALSE	FALSE	(CCTCCA)n	Simple_repeat
Sniffles2.DEL.3B2M2	DEL	chr3	14812002	-36	FGD5,C3orf20	0.00181	DEL_chr3_c0da9b65	4e-06	1.6e-05	FALSE	FALSE	TRUE	(TG)n	Simple_repeat
Sniffles2.DEL.3B3M2	DEL	chr3	14844214	-36	FGD5,C3orf20	0.08727	DEL_chr3_cc473a0f	0.011772	8e-05	FALSE	FALSE	TRUE	(AT)n	Simple_repeat
Sniffles2.DEL.3B4M2	DEL	chr3	14853832	-34	FGD5	0.24317	DEL_chr3_66615415	0.160333	0.000132	FALSE	FALSE	TRUE		Non-repeat
Sniffles2.INS.3B5M2	INS	chr3	14910519	33	FGD5-AS1,FGD5	0.00182	.		.	FALSE	FALSE	TRUE	(T)n	Simple_repeat
Sniffles2.DEL.3B8M2	DEL	chr3	14910748	-47	FGD5-AS1,FGD5	0.0292	DEL_chr3_c86f44f5	0.114329	8e-06	FALSE	FALSE	TRUE		Non-repeat
Sniffles2.INS.3B6M2	INS	chr3	14915931	40	FGD5-AS1,FGD5	0.00273	.		.	FALSE	FALSE	TRUE		Non-repeat
Sniffles2.DUP.3B9M2	DUP	chr3	14931357	13545	FGD5-AS1,FGD5	0.00091	DUP_chr3_e68612cf	0.999852	8e-06	TRUE	TRUE	FALSE		Non-repeat
Sniffles2.INS.3B7M2	INS	chr3	14956485	62	NR2C2,FGD5-AS1	0.00455	.		.	FALSE	FALSE	TRUE		Non-repeat
Sniffles2.INS.3BAM2	INS	chr3	15060516	33	RBSN,NR2C2	0.00091	.		.	FALSE	FALSE	TRUE	(A)n	Simple_repeat
Sniffles2.DEL.3BCM2	DEL	chr3	15061218	-45	RBSN,NR2C2	0.00274	DEL_chr3_88c64e04	0.015197	8e-06	FALSE	FALSE	TRUE	SVA_D	SVA
Sniffles2.DEL.3BDM2	DEL	chr3	15062084	-43	RBSN,NR2C2	0.00091	DEL_chr3_13e111de	0.120065	0.001238	FALSE	FALSE	TRUE		Non-repeat
Sniffles2.INS.3BBM2	INS	chr3	15077676	77	RBSN	0.00272	.		.	FALSE	FALSE	TRUE	(A)n	Simple_repeat
Sniffles2.DEL.3BFM2	DEL	chr3	15162763	-34	SH3BP5-AS1,RBSN	0.21949	DEL_chr3_8686e545	0.289256	4.8e-05	FALSE	FALSE	TRUE		Non-repeat
Sniffles2.INS.3BEM2	INS	chr3	15163448	41	SH3BP5-AS1,RBSN	0.09381	.		.	FALSE	FALSE	TRUE		Non-repeat
Sniffles2.INS.3C0M2	INS	chr3	15222071	42	SH3BP5-AS1	0.00091	.		.	FALSE	FALSE	TRUE		Non-repeat
Sniffles2.DEL.3C7M2	DEL	chr3	15227434	-40	SH3BP5-AS1	0.00091	DEL_chr3_c0da9b65	5e-06	1.6e-05	FALSE	FALSE	TRUE		Non-repeat
Sniffles2.INS.3C1M2	INS	chr3	15243145	44	SH3BP5-AS1	0.00181	.		.	FALSE	FALSE	TRUE	(CA)n	Simple_repeat
Sniffles2.INS.3C2M2	INS	chr3	15252820	191	SH3BP5-AS1	0.00455	INS_chr3_a8063765	0.600629	0.11654	FALSE	TRUE	FALSE		Non-repeat
Sniffles2.INS.3C3M2	INS	chr3	15256987	39	SH3BP5,SH3BP5-AS1	0.00273	.		.	FALSE	FALSE	TRUE	(TG)n	Simple_repeat
Sniffles2.DEL.3C8M2	DEL	chr3	15256997	-44	SH3BP5,SH3BP5-AS1	0.00182	DEL_chr3_c0da9b65	5e-06	1.6e-05	FALSE	FALSE	TRUE		Non-repeat
Sniffles2.INS.3C4M2	INS	chr3	15265513	31	SH3BP5,SH3BP5-AS1	0.00729	.		.	TRUE	FALSE	FALSE	(CA)n	Simple_repeat
Sniffles2.DEL.3CAM2	DEL	chr3	15271134	-45	SH3BP5,SH3BP5-AS1	0.00091	DEL_chr3_06ad7af7	0.007493	1.6e-05	FALSE	FALSE	TRUE	AluJb	SINE/Alu
Sniffles2.INS.3C6M2	INS	chr3	15272556	981	SH3BP5,SH3BP5-AS1	0.00636	.		.	FALSE	FALSE	TRUE		Non-repeat
Sniffles2.DEL.3C9M2	DEL	chr3	15272557	-62	SH3BP5,SH3BP5-AS1	0.36388	DEL_chr3_af6e32be	0.447451	0.059703	FALSE	TRUE	FALSE		Non-repeat
Sniffles2.INS.3C5M2	INS	chr3	15272573	78	SH3BP5,SH3BP5-AS1	0.28364	.		.	FALSE	FALSE	TRUE		Non-repeat
Sniffles2.INS.3CBM2	INS	chr3	15372799	36	COLQ,SH3BP5	0.00091	.		.	FALSE	FALSE	TRUE		Non-repeat
Sniffles2.DEL.3CCM2	DEL	chr3	15391075	-48	COLQ,SH3BP5	0.01364	DEL_chr3_09afa445	0.112644	0.000101	FALSE	FALSE	TRUE	LTR1C3	LTR
Sniffles2.DEL.3CFM2	DEL	chr3	15402394	-44	COLQ,SH3BP5	0.00091	DEL_chr3_c0da9b65	5e-06	1.6e-05	FALSE	FALSE	TRUE		Non-repeat
Sniffles2.DEL.3D0M2	DEL	chr3	15406610	-32	COLQ,SH3BP5	0.01909	DEL_chr3_c0da9b65	4e-06	1.6e-05	FALSE	FALSE	TRUE		Non-repeat
Sniffles2.INS.3CEM2	INS	chr3	15456488	40	COLQ	0.00181	.		.	FALSE	FALSE	TRUE	(GC)n	Simple_repeat
Sniffles2.INS.3D2M2	INS	chr3	15517048	49	HACL1,COLQ	0.00091	.		.	FALSE	FALSE	TRUE	A-rich	Low_complexity
Sniffles2.DEL.3D6M2	DEL	chr3	15571815	-35	HACL1	0.00182	DEL_chr3_400faae5	0.043426	0.5	FALSE	FALSE	TRUE	(T)n	Simple_repeat
Sniffles2.DEL.3D7M2	DEL	chr3	15587330	-40	HACL1	0.00364	DEL_chr3_a4f82ba4	0.024236	8e-06	FALSE	FALSE	TRUE		Non-repeat
Sniffles2.INS.3D3M2	INS	chr3	15588792	54	HACL1	0.02722	INS_chr3_006e7d88	0.782609	0.019144	TRUE	TRUE	FALSE		Non-repeat
Sniffles2.INS.3D4M2	INS	chr3	15590064	302	HACL1	0.02455	INS_chr3_8215e590	0.964856	0.023903	FALSE	TRUE	FALSE	AluY	SINE/Alu
Sniffles2.INS.3D5M2	INS	chr3	15592597	38	HACL1	0.16152	.		.	FALSE	FALSE	TRUE		Non-repeat
Sniffles2.DEL.3D8M2	DEL	chr3	15592808	-82	HACL1	0.46007	DEL_chr3_668c27b4	0.12029	0.009094	FALSE	FALSE	TRUE		Non-repeat
Sniffles2.INS.3D9M2	INS	chr3	15597659	308	HACL1	0.09472	INS_chr3_b6ffa334	0.993548	0.1057	TRUE	TRUE	FALSE	AluY	SINE/Alu
Sniffles2.INS.3DAM2	INS	chr3	15655564	54	ANKRD28,HACL1	0.00182	.		.	FALSE	FALSE	TRUE	AluSp	SINE/Alu
Sniffles2.INS.3DBM2	INS	chr3	15737523	144	ANKRD28	0.69601	.		.	TRUE	FALSE	FALSE		Non-repeat
Sniffles2.DEL.3DEM2	DEL	chr3	15741699	-33	ANKRD28	0.06102	DEL_chr3_c0da9b65	4e-06	1.6e-05	FALSE	FALSE	TRUE	(T)n	Simple_repeat
Sniffles2.INS.3DCM2	INS	chr3	15742689	740	ANKRD28	0.90381	.		.	FALSE	FALSE	TRUE	SVA_F	SVA
Sniffles2.INV.3E1M2	INV	chr3	15751184	92	ANKRD28	0.00091	INV_chr3_464ffed5	7.8e-05	8e-06	FALSE	FALSE	TRUE		Non-repeat
Sniffles2.INS.3DDM2	INS	chr3	15774986	37	ANKRD28	0.11182	.		.	FALSE	FALSE	TRUE	AluY	SINE/Alu
Sniffles2.DEL.3DFM2	DEL	chr3	15777851	-40	ANKRD28	0.00091	DEL_chr3_c0a59028	0.008725	0.000279	FALSE	FALSE	TRUE	(AC)n	Simple_repeat
Sniffles2.DEL.3E0M2	DEL	chr3	15791353	-35	ANKRD28	0.04174	DEL_chr3_c0da9b65	4e-06	1.6e-05	FALSE	FALSE	TRUE	L1M1	LINE
Sniffles2.DEL.3E5M2	DEL	chr3	15803664	-1566	ANKRD28	0.11273	DEL_chr3_748bf806	0.802564	0.129712	TRUE	TRUE	FALSE		Non-repeat
Sniffles2.INS.3E2M2	INS	chr3	15810701	56	ANKRD28	0.00182	.		.	FALSE	FALSE	TRUE		Non-repeat
Sniffles2.INS.3E3M2	INS	chr3	15850225	32	ANKRD28	0.01452	.		.	FALSE	FALSE	TRUE	(AT)n	Simple_repeat
Sniffles2.INS.3E4M2	INS	chr3	15855562	54	ANKRD28	0.00091	.		.	FALSE	FALSE	TRUE		Non-repeat
Sniffles2.DEL.3E6M2	DEL	chr3	15868694	-52	ANKRD28	0.01	DEL_chr3_e6de8f59	0.04424	2.4e-05	FALSE	FALSE	TRUE	L1M3	LINE
Sniffles2.DEL.3E9M2	DEL	chr3	15909314	-37	ANKRD28	0.04265	DEL_chr3_c0da9b65	4e-06	1.6e-05	FALSE	FALSE	TRUE	L1P1	LINE
Sniffles2.DEL.3EAM2	DEL	chr3	15941558	-40	GALNT15,ANKRD28	0.00091	DEL_chr3_19a696eb	0.095128	0.000246	FALSE	FALSE	TRUE	LTR12B	LTR
Sniffles2.INS.3E8M2	INS	chr3	15964122	31	GALNT15,ANKRD28	0.00364	.		.	FALSE	FALSE	TRUE	(T)n	Simple_repeat
Sniffles2.INS.3EBM2	INS	chr3	16049887	48	GALNT15	0.00091	.		.	FALSE	FALSE	TRUE		Non-repeat
Sniffles2.INS.3ECM2	INS	chr3	16091566	46	GALNT15	0.00091	.		.	FALSE	FALSE	TRUE		Non-repeat
Sniffles2.INS.3EEM2	INS	chr3	16112375	33	GALNT15	0.00091	.		.	FALSE	FALSE	TRUE		Non-repeat
Sniffles2.DEL.3F4M2	DEL	chr3	16112701	-5355	GALNT15	0.00091	DEL_chr3_676d7b49	0.99944	0.000769	FALSE	TRUE	FALSE		Non-repeat
Sniffles2.DEL.3F5M2	DEL	chr3	16117647	-96	GALNT15	0.44991	DEL_chr3_d79f318d	0.602484	1.6e-05	FALSE	TRUE	FALSE	(AT)n	Simple_repeat
Sniffles2.INS.3F0M2	INS	chr3	16117726	42	GALNT15	0.0128	.		.	FALSE	FALSE	TRUE	(AT)n	Simple_repeat
Sniffles2.INS.3EFM2	INS	chr3	16117932	1006	GALNT15	0.10128	.		.	FALSE	FALSE	TRUE	(ATAATAT)n	Simple_repeat
Sniffles2.INS.3F1M2	INS	chr3	16151895	42	GALNT15	0.00091	.		.	FALSE	FALSE	TRUE	(AC)n	Simple_repeat
Sniffles2.INS.3F2M2	INS	chr3	16156019	318	GALNT15	0.23818	INS_chr3_010ebab7	0.990654	0.224784	TRUE	TRUE	FALSE	AluY	SINE/Alu
Sniffles2.DEL.3F6M2	DEL	chr3	16172367	-43	GALNT15	0.00727	DEL_chr3_cd2f864e	0.001943	0.000105	FALSE	FALSE	TRUE		Non-repeat
Sniffles2.INS.3F3M2	INS	chr3	16172370	43	GALNT15	0.07273	.		.	FALSE	FALSE	TRUE		Non-repeat
Sniffles2.DEL.3F9M2	DEL	chr3	16197902	-1801	GALNT15	0.20417	DEL_chr3_c45330c0	0.830032	0.200312	TRUE	TRUE	FALSE		Non-repeat
Sniffles2.DEL.3FAM2	DEL	chr3	16203541	-36	GALNT15	0.00546	DEL_chr3_c0da9b65	4e-06	1.6e-05	FALSE	FALSE	TRUE	(CA)n	Simple_repeat
Sniffles2.DEL.3FBM2	DEL	chr3	16207502	-33	GALNT15	0.06636	DEL_chr3_3cf9a779	0.00726	8e-06	FALSE	FALSE	TRUE	(A)n	Simple_repeat
Sniffles2.INS.3F7M2	INS	chr3	16215091	642	GALNT15	0.00091	INS_chr3_3f7cbca7	0.794403	0.000563	FALSE	TRUE	FALSE		Non-repeat
Sniffles2.DEL.3FCM2	DEL	chr3	16232486	-36	DPH3,GALNT15	0.02459	DEL_chr3_ed24b63a	0.493333	0.005858	TRUE	TRUE	FALSE		Non-repeat
Sniffles2.INS.3F8M2	INS	chr3	16291165	52	RFTN1,DPH3	0.00091	.		.	FALSE	FALSE	TRUE		Non-repeat
Sniffles2.INS.3FFM2	INS	chr3	16308776	32	RFTN1,OXNAD1	0.00091	.		.	FALSE	FALSE	TRUE	(G)n	Simple_repeat
Sniffles2.INS.3FEM2	INS	chr3	16309544	193	RFTN1,OXNAD1	0.83031	.		.	FALSE	FALSE	TRUE		Non-repeat
Sniffles2.DEL.401M2	DEL	chr3	16315417	-36	RFTN1,OXNAD1	0.00907	DEL_chr3_aeb761af	0.000205	8e-06	FALSE	FALSE	TRUE		Non-repeat
Sniffles2.DEL.402M2	DEL	chr3	16345803	-32	RFTN1,OXNAD1	0.01545	DEL_chr3_f1e160fb	0.058824	0.034953	FALSE	FALSE	TRUE		Non-repeat
Sniffles2.DEL.403M2	DEL	chr3	16366194	-37	RFTN1,OXNAD1	0.02477	DEL_chr3_aeb761af	0.000211	8e-06	FALSE	FALSE	TRUE		Non-repeat
Sniffles2.INS.400M2	INS	chr3	16387571	34	RFTN1,OXNAD1	0.00091	.		.	FALSE	FALSE	TRUE		Non-repeat
Sniffles2.DEL.404M2	DEL	chr3	16391866	-33	RFTN1,OXNAD1	0.10436	DEL_chr3_d9a85525	0.011453	9.1e-05	FALSE	FALSE	TRUE	(T)n	Simple_repeat
Sniffles2.DEL.409M2	DEL	chr3	16403952	-43	RFTN1,OXNAD1	0.38321	DEL_chr3_07ab9ede	0.180317	8e-06	FALSE	FALSE	TRUE	(TATATTA)n	Simple_repeat
Sniffles2.INS.405M2	INS	chr3	16403971	81	RFTN1,OXNAD1	0.41833	.		.	FALSE	FALSE	TRUE	(AT)n	Simple_repeat
Sniffles2.DEL.40AM2	DEL	chr3	16408575	-296	RFTN1,OXNAD1	0.08212	DEL_chr3_b38ebc10	0.937385	0.012517	FALSE	TRUE	FALSE		Non-repeat
Sniffles2.DEL.40BM2	DEL	chr3	16410218	-35	RFTN1,OXNAD1	0.00455	DEL_chr3_69c85776	0.000749	8e-06	FALSE	FALSE	TRUE	(AC)n	Simple_repeat
Sniffles2.INS.406M2	INS	chr3	16415431	46	RFTN1,OXNAD1	0.33182	INS_chr3_ac44ab66	0.901961	0.000996	TRUE	TRUE	FALSE		Non-repeat
Sniffles2.INS.407M2	INS	chr3	16423595	43	RFTN1,OXNAD1	0.00091	.		.	FALSE	FALSE	TRUE	(A)n	Simple_repeat
Sniffles2.INS.408M2	INS	chr3	16459954	42	DAZL,RFTN1	0.00091	.		.	FALSE	FALSE	TRUE	(A)n	Simple_repeat
Sniffles2.INS.40CM2	INS	chr3	16538029	40	DAZL,RFTN1	0.28857	.		.	FALSE	FALSE	TRUE	(TA)n	Simple_repeat
Sniffles2.INS.40DM2	INS	chr3	16575136	190	DAZL,RFTN1	0.14454	INS_chr3_1230b277	0.743752	0.072331	FALSE	TRUE	FALSE	AluY	SINE/Alu
Sniffles2.INS.40EM2	INS	chr3	16590265	39	DAZL,RFTN1	0.14182	.		.	FALSE	FALSE	TRUE		Non-repeat
Sniffles2.INS.40FM2	INS	chr3	16593432	88	DAZL	0.00091	.		.	FALSE	FALSE	TRUE		Non-repeat
Sniffles2.INS.410M2	INS	chr3	16609597	31	DAZL	0.11931	.		.	FALSE	FALSE	TRUE		Non-repeat
Sniffles2.DEL.412M2	DEL	chr3	16630837	-44	DAZL	0.00455	DEL_chr3_ff92612f	0.000375	8e-06	FALSE	FALSE	TRUE		Non-repeat
Sniffles2.INS.411M2	INS	chr3	16694737	44	PLCL2,DAZL	0.00091	.		.	FALSE	FALSE	TRUE		Non-repeat
Sniffles2.INS.413M2	INS	chr3	16717250	55	PLCL2,DAZL	0.05717	.		.	FALSE	FALSE	TRUE		Non-repeat
Sniffles2.DEL.415M2	DEL	chr3	16729971	-43	PLCL2,DAZL	0.30909	DEL_chr3_ba69ab7a	0.113575	0.009138	FALSE	FALSE	TRUE		Non-repeat
Sniffles2.DEL.416M2	DEL	chr3	16744871	-40	PLCL2,DAZL	0.00182	DEL_chr3_8e98b885	7e-06	0.00019	FALSE	FALSE	TRUE	HERVH-int	LTR
Sniffles2.DEL.417M2	DEL	chr3	16751697	-56	PLCL2,DAZL	0.58076	DEL_chr3_ea94cc24	0.110039	0.5	TRUE	FALSE	FALSE	(AT)n	Simple_repeat
Sniffles2.INS.414M2	INS	chr3	16754579	321	PLCL2,DAZL	0.05738	INS_chr3_16b71b6a	0.978659	0.052957	FALSE	TRUE	FALSE	AluY	SINE/Alu
Sniffles2.DEL.418M2	DEL	chr3	16788196	-31	PLCL2,DAZL	0.01361	DEL_chr3_8fc7924e	0.014084	0.5	FALSE	FALSE	TRUE	(T)n	Simple_repeat
Sniffles2.DEL.41AM2	DEL	chr3	16807929	-41	PLCL2,DAZL	0.00274	DEL_chr3_8e98b885	7e-06	0.00019	FALSE	FALSE	TRUE	(TG)n	Simple_repeat
Sniffles2.DEL.41BM2	DEL	chr3	16895094	-34	PLCL2	0.04364	DEL_chr3_59668347	0.00762	7.9e-05	FALSE	FALSE	TRUE		Non-repeat
Sniffles2.INS.419M2	INS	chr3	16895128	34	PLCL2	0.00364	.		.	FALSE	FALSE	TRUE		Non-repeat
Sniffles2.INS.41CM2	INS	chr3	16902854	49	PLCL2	0.00091	.		.	FALSE	FALSE	TRUE	(T)n	Simple_repeat
Sniffles2.INS.41DM2	INS	chr3	16904376	35	PLCL2	0.00091	.		.	FALSE	FALSE	TRUE	(A)n	Simple_repeat
Sniffles2.DEL.41FM2	DEL	chr3	16924429	-39	PLCL2	0.00091	DEL_chr3_8e98b885	7e-06	0.00019	FALSE	FALSE	TRUE		Non-repeat
Sniffles2.DEL.420M2	DEL	chr3	16933402	-34	PLCL2	0.00091	DEL_chr3_8e98b885	6e-06	0.00019	FALSE	FALSE	TRUE		Non-repeat
Sniffles2.DEL.421M2	DEL	chr3	16955746	-16020	PLCL2	0.00091	DEL_chr3_240bbd78	0.67877	0.000127	FALSE	TRUE	FALSE	L1PA15	LINE
Sniffles2.INS.41EM2	INS	chr3	16980123	752	TBC1D5,PLCL2	0.96642	.		.	FALSE	FALSE	TRUE	SVA_E	SVA
Sniffles2.DEL.422M2	DEL	chr3	16980197	-31	TBC1D5,PLCL2	0.01005	DEL_chr3_9b1b11b2	0.000677	1.6e-05	FALSE	FALSE	TRUE	SVA_F	SVA
Sniffles2.DEL.423M2	DEL	chr3	16984095	-5597	TBC1D5,PLCL2	0.00182	DEL_chr3_b4ca358d	0.997678	0.001959	TRUE	TRUE	FALSE		Non-repeat
Sniffles2.DEL.428M2	DEL	chr3	17048973	-38	TBC1D5,PLCL2	0.00092	DEL_chr3_8e98b885	7e-06	0.00019	FALSE	FALSE	TRUE	Tigger2	DNA_transposon
Sniffles2.INS.426M2	INS	chr3	17063256	258	TBC1D5,PLCL2	0.70327	.		.	FALSE	FALSE	TRUE	(CCTC)n	Simple_repeat
Sniffles2.INS.427M2	INS	chr3	17063264	772	TBC1D5,PLCL2	0.13727	.		.	FALSE	FALSE	TRUE	(CCTC)n	Simple_repeat
Sniffles2.DEL.429M2	DEL	chr3	17085727	-48	TBC1D5,PLCL2	0.01277	DEL_chr3_845a26cc	0.167235	0.006414	TRUE	FALSE	FALSE		Non-repeat
Sniffles2.DEL.42AM2	DEL	chr3	17086593	-39	TBC1D5,PLCL2	0.00091	DEL_chr3_8e98b885	7e-06	0.00019	FALSE	FALSE	TRUE	L1MC	LINE
Sniffles2.DEL.42DM2	DEL	chr3	17117758	-8352	TBC1D5,PLCL2	0.00091	DEL_chr3_a69aecab	0.08033	0.5	FALSE	FALSE	TRUE		Non-repeat
Sniffles2.DEL.42EM2	DEL	chr3	17139912	-36	TBC1D5,PLCL2	0.00455	DEL_chr3_57808ebc	0.040659	1.6e-05	FALSE	FALSE	TRUE	(CA)n	Simple_repeat
Sniffles2.DEL.42FM2	DEL	chr3	17148682	-105	TBC1D5,PLCL2	0.69182	DEL_chr3_40655e9a	0.916532	0.002491	TRUE	TRUE	FALSE	(TCCT)n	Simple_repeat
Sniffles2.INS.42CM2	INS	chr3	17148691	99	TBC1D5,PLCL2	0.11182	.		.	FALSE	FALSE	TRUE	(TCCT)n	Simple_repeat
Sniffles2.DEL.430M2	DEL	chr3	17186711	-31	TBC1D5,PLCL2	0.01184	DEL_chr3_8afd1116	0.000192	0.000115	FALSE	FALSE	TRUE	(A)n	Simple_repeat
Sniffles2.DEL.432M2	DEL	chr3	17238051	-3795	TBC1D5,PLCL2	0.00091	DEL_chr3_0948f2b8	0.941852	8e-06	TRUE	TRUE	FALSE		Non-repeat
Sniffles2.DEL.433M2	DEL	chr3	17244177	-38	TBC1D5,PLCL2	0.00091	DEL_chr3_8529efc5	0.00667	3.2e-05	FALSE	FALSE	TRUE		Non-repeat
Sniffles2.INS.431M2	INS	chr3	17256416	34	TBC1D5,PLCL2	0.03811	.		.	FALSE	FALSE	TRUE		Non-repeat
Sniffles2.DEL.434M2	DEL	chr3	17256576	-38	TBC1D5,PLCL2	0.00364	DEL_chr3_8e98b885	7e-06	0.00019	FALSE	FALSE	TRUE		Non-repeat
Sniffles2.DEL.435M2	DEL	chr3	17273856	-1081	TBC1D5,PLCL2	0.00091	DEL_chr3_dc0f04ce	0.931839	0.000143	FALSE	TRUE	FALSE		Non-repeat
Sniffles2.INS.436M2	INS	chr3	17308280	66	TBC1D5,PLCL2	0.00091	.		.	FALSE	FALSE	TRUE	(T)n	Simple_repeat
Sniffles2.DEL.437M2	DEL	chr3	17380046	-38	TBC1D5,PLCL2	0.00183	DEL_chr3_838df89e	0.000403	6.3e-05	FALSE	FALSE	TRUE	(GT)n	Simple_repeat
Sniffles2.DEL.43CM2	DEL	chr3	17401302	-42	TBC1D5,PLCL2	0.06455	DEL_chr3_838df89e	0.000444	6.3e-05	TRUE	FALSE	FALSE	(AT)n	Simple_repeat
Sniffles2.INS.438M2	INS	chr3	17455282	36	TBC1D5,PLCL2	0.01545	.		.	FALSE	FALSE	TRUE	(G)n	Simple_repeat
Sniffles2.DEL.43DM2	DEL	chr3	17455413	-44	TBC1D5,PLCL2	0.00182	DEL_chr3_49e5db61	0.07329	1.7e-05	FALSE	FALSE	TRUE	(TATG)n	Simple_repeat
Sniffles2.DEL.43EM2	DEL	chr3	17471560	-50	TBC1D5,PLCL2	0.01906	DEL_chr3_fd69ef7b	0.239947	0.092902	TRUE	FALSE	FALSE	AluY	SINE/Alu
Sniffles2.INS.439M2	INS	chr3	17478035	80	TBC1D5,PLCL2	0.00091	.		.	FALSE	FALSE	TRUE		Non-repeat
Sniffles2.INS.43AM2	INS	chr3	17484489	36	TBC1D5,PLCL2	0.00183	INS_chr3_41745034	0.3	0.000115	FALSE	FALSE	TRUE	(GT)n	Simple_repeat
Sniffles2.INS.43BM2	INS	chr3	17489240	103	TBC1D5,PLCL2	0.00364	INS_chr3_24d3a40b	0.423868	0.003754	FALSE	TRUE	FALSE		Non-repeat
Sniffles2.DEL.441M2	DEL	chr3	17499834	-67	TBC1D5,PLCL2	0.00636	DEL_chr3_e78175f6	0.014493	0.058064	FALSE	FALSE	TRUE		Non-repeat
Sniffles2.DEL.442M2	DEL	chr3	17500147	-4040	TBC1D5,PLCL2	0.01091	DEL_chr3_e78175f6	0.841757	0.058064	TRUE	TRUE	FALSE		Non-repeat
Sniffles2.DEL.443M2	DEL	chr3	17503865	-123	TBC1D5,PLCL2	0.00544	DEL_chr3_e076d556	0.034773	8e-06	FALSE	FALSE	TRUE		Non-repeat
Sniffles2.INS.43FM2	INS	chr3	17504189	336	TBC1D5,PLCL2	0.9755	.		.	FALSE	FALSE	TRUE		Non-repeat
Sniffles2.INS.440M2	INS	chr3	17525770	319	TBC1D5,PLCL2	0.01825	INS_chr3_2e118b89	0.993769	0.078945	TRUE	TRUE	FALSE	AluY	SINE/Alu
Sniffles2.DEL.444M2	DEL	chr3	17591236	-33	TBC1D5,PLCL2	0.03267	DEL_chr3_1ea7194f	0.002666	5.6e-05	FALSE	FALSE	TRUE	(A)n	Simple_repeat
Sniffles2.INS.445M2	INS	chr3	17619779	48	TBC1D5,PLCL2	0.00091	.		.	FALSE	FALSE	TRUE		Non-repeat
Sniffles2.INS.446M2	INS	chr3	17682912	43	TBC1D5,PLCL2	0.00182	.		.	FALSE	FALSE	TRUE	(T)n	Simple_repeat
Sniffles2.DEL.447M2	DEL	chr3	17690191	-325	TBC1D5,PLCL2	0.55727	DEL_chr3_1086bd5d	0.944785	0.523848	TRUE	TRUE	FALSE	AluY	SINE/Alu
Sniffles2.DEL.44CM2	DEL	chr3	17698324	-1288	TBC1D5,PLCL2	0.00091	DEL_chr3_8e98b885	0.000224	0.00019	FALSE	FALSE	TRUE	L1PA3	LINE
Sniffles2.DEL.44DM2	DEL	chr3	17699048	-1935	TBC1D5,PLCL2	0.00182	DEL_chr3_91a22799	0.191756	8e-06	FALSE	FALSE	TRUE	L1P1	LINE
Sniffles2.DEL.44EM2	DEL	chr3	17700691	-3823	TBC1D5,PLCL2	0.00273	DEL_chr3_be5baad6	0.998173	0.001332	FALSE	TRUE	FALSE		Non-repeat
Sniffles2.DEL.44FM2	DEL	chr3	17704861	-116	TBC1D5,PLCL2	0.58258	DEL_chr3_7df08565	0.037509	0.000103	FALSE	FALSE	TRUE	SVA_A	SVA
Sniffles2.INS.448M2	INS	chr3	17705142	41	TBC1D5,PLCL2	0.00091	.		.	FALSE	FALSE	TRUE		Non-repeat
Sniffles2.DEL.450M2	DEL	chr3	17741801	-31	TBC1D5,PLCL2	0.00911	DEL_chr3_c9fd0868	6.2e-05	6.5e-05	FALSE	FALSE	TRUE	(T)n	Simple_repeat
Sniffles2.DEL.451M2	DEL	chr3	17774830	-32	SATB1,TBC1D5	0.03461	DEL_chr3_742c3217	0.043828	1.6e-05	FALSE	FALSE	TRUE	LTR12D	LTR
Sniffles2.INS.449M2	INS	chr3	17775994	80	SATB1,TBC1D5	0.49637	.		.	FALSE	FALSE	TRUE	HERV9N-int	LTR
Sniffles2.INS.44AM2	INS	chr3	17779916	37	SATB1,TBC1D5	0.00091	.		.	FALSE	FALSE	TRUE	HERV9-int	LTR
Sniffles2.INS.44BM2	INS	chr3	17791522	34	SATB1,TBC1D5	0.02091	.		.	FALSE	FALSE	TRUE	(TC)n	Simple_repeat
Sniffles2.DEL.452M2	DEL	chr3	17791537	-39	SATB1,TBC1D5	0.01455	DEL_chr3_5873af69	0.256061	0.000223	FALSE	FALSE	TRUE	(CTTT)n	Simple_repeat
Sniffles2.DEL.456M2	DEL	chr3	17907059	-139	SATB1,TBC1D5	0.06715	DEL_chr3_73249eb1	0.444538	0.09385	FALSE	TRUE	FALSE	AluY	SINE/Alu
Sniffles2.DEL.457M2	DEL	chr3	17939063	-38	SATB1,TBC1D5	0.00366	DEL_chr3_57ba48ff	3.6e-05	8e-06	FALSE	FALSE	TRUE	(GT)n	Simple_repeat
Sniffles2.INS.454M2	INS	chr3	17939088	32	SATB1,TBC1D5	0.01005	.		.	FALSE	FALSE	TRUE	(GT)n	Simple_repeat
Sniffles2.DEL.458M2	DEL	chr3	17956967	-38	SATB1,TBC1D5	0.00363	DEL_chr3_57ba48ff	3.6e-05	8e-06	FALSE	FALSE	TRUE	(GT)n	Simple_repeat
Sniffles2.DEL.45AM2	DEL	chr3	17984034	-2637	SATB1,TBC1D5	0.00091	DEL_chr3_795a3c99	0.993967	0.000365	TRUE	TRUE	FALSE		Non-repeat
Sniffles2.INS.455M2	INS	chr3	17985499	35	SATB1,TBC1D5	0.0064	.		.	FALSE	FALSE	TRUE		Non-repeat
Sniffles2.DEL.459M2	DEL	chr3	17985744	-37	SATB1,TBC1D5	0.37024	DEL_chr3_2ec0e409	0.256757	8e-06	FALSE	FALSE	TRUE		Non-repeat
Sniffles2.DEL.45BM2	DEL	chr3	18005658	-40	SATB1,TBC1D5	0.00091	DEL_chr3_ac63db12	0.001343	8e-06	FALSE	FALSE	TRUE	L1P1	LINE
Sniffles2.DEL.45CM2	DEL	chr3	18057701	-40	SATB1,TBC1D5	0.00091	DEL_chr3_57ba48ff	3.8e-05	8e-06	FALSE	FALSE	TRUE		Non-repeat
Sniffles2.DEL.45DM2	DEL	chr3	18074387	-3894	SATB1,TBC1D5	0.00091	DEL_chr3_00de8b7a	0.984332	2.4e-05	FALSE	TRUE	FALSE		Non-repeat
Sniffles2.DEL.460M2	DEL	chr3	18105020	-34	SATB1,TBC1D5	0.00182	DEL_chr3_57ba48ff	3.3e-05	8e-06	FALSE	FALSE	TRUE	(GT)n	Simple_repeat
Sniffles2.INS.45EM2	INS	chr3	18112649	60	SATB1,TBC1D5	0.00091	.		.	FALSE	FALSE	TRUE		Non-repeat
Sniffles2.INS.45FM2	INS	chr3	18178223	34	SATB1,TBC1D5	0.00274	.		.	FALSE	FALSE	TRUE	(T)n	Simple_repeat
Sniffles2.INS.461M2	INS	chr3	18232738	37	SATB1,TBC1D5	0.00091	.		.	FALSE	FALSE	TRUE	(T)n	Simple_repeat
Sniffles2.DEL.462M2	DEL	chr3	18232930	-31	SATB1,TBC1D5	0.53085	DEL_chr3_eefaa7ce	0.029414	0.5	FALSE	FALSE	TRUE		Non-repeat
Sniffles2.DEL.463M2	DEL	chr3	18256414	-34	SATB1,TBC1D5	0.01633	DEL_chr3_8ef4efde	0.333333	8e-06	FALSE	TRUE	FALSE	(T)n	Simple_repeat
Sniffles2.DEL.464M2	DEL	chr3	18267138	-45	SATB1,TBC1D5	0.00091	DEL_chr3_57ba48ff	4.3e-05	8e-06	FALSE	FALSE	TRUE		Non-repeat
Sniffles2.INS.465M2	INS	chr3	18330286	45	SATB1,TBC1D5	0.00364	.		.	FALSE	FALSE	TRUE	(A)n	Simple_repeat
Sniffles2.INS.466M2	INS	chr3	18331328	6070	SATB1,TBC1D5	0.00091	.		.	FALSE	FALSE	TRUE	L1HS	LINE
Sniffles2.DEL.467M2	DEL	chr3	18336384	-34	SATB1,TBC1D5	0.02722	DEL_chr3_fe8eb441	0.063177	0.000915	FALSE	FALSE	TRUE	(T)n	Simple_repeat
Sniffles2.INS.468M2	INS	chr3	18434071	112	SATB1,TBC1D5	0.00091	INS_chr3_8aa504f0	0.4	8e-06	FALSE	TRUE	FALSE		Non-repeat
Sniffles2.DEL.46BM2	DEL	chr3	18478259	-40	SATB1	0.00909	DEL_chr3_42cbd1d7	0.241176	1.6e-05	FALSE	FALSE	TRUE	(AT)n	Simple_repeat
Sniffles2.INS.469M2	INS	chr3	18478325	38	SATB1	0.04818	.		.	FALSE	FALSE	TRUE	(AT)n	Simple_repeat
Sniffles2.INS.46AM2	INS	chr3	18484665	76	SATB1	0.00091	.		.	FALSE	FALSE	TRUE	(TA)n	Simple_repeat
Sniffles2.INS.46CM2	INS	chr3	18500556	55	SATB1	0.00091	.		.	FALSE	FALSE	TRUE	(AC)n	Simple_repeat
Sniffles2.INS.46DM2	INS	chr3	18584619	56	SATB1	0.00091	.		.	FALSE	FALSE	TRUE	(A)n	Simple_repeat
Sniffles2.INS.46EM2	INS	chr3	18595241	32	SATB1	0.03811	INS_chr3_f8201f53	0.240385	0.000278	FALSE	FALSE	TRUE	(TA)n	Simple_repeat
Sniffles2.DEL.470M2	DEL	chr3	18595277	-35	SATB1	0.00454	DEL_chr3_c936e8e0	0.005713	0.000139	FALSE	FALSE	TRUE	(AT)n	Simple_repeat
Sniffles2.INS.46FM2	INS	chr3	18596717	113	SATB1	0.79673	.		.	FALSE	FALSE	TRUE	(AT)n	Simple_repeat
Sniffles2.DEL.471M2	DEL	chr3	18596975	-47	SATB1	0.00272	DEL_chr3_63cc9ce4	0.010664	8e-06	FALSE	FALSE	TRUE	THE1B	LTR
Sniffles2.INS.472M2	INS	chr3	18601991	32	SATB1	0.00182	.		.	FALSE	FALSE	TRUE	(A)n	Simple_repeat
Sniffles2.DEL.473M2	DEL	chr3	18603206	-35	SATB1	0.00454	DEL_chr3_4d15e3a3	0.002296	3.2e-05	FALSE	FALSE	TRUE		Non-repeat
Sniffles2.DEL.474M2	DEL	chr3	18620207	-1266	SATB1	0.00091	DEL_chr3_553cdac1	0.253349	2.4e-05	FALSE	FALSE	TRUE		Non-repeat
Sniffles2.DEL.475M2	DEL	chr3	18621969	-44	SATB1	0.00182	DEL_chr3_553cdac1	0.008998	2.4e-05	FALSE	FALSE	TRUE		Non-repeat
Sniffles2.DEL.476M2	DEL	chr3	18622624	-1154	SATB1	0.00091	DEL_chr3_553cdac1	0.230954	2.4e-05	FALSE	FALSE	TRUE	L1ME3A	LINE
Sniffles2.DEL.477M2	DEL	chr3	18623362	-43	SATB1	0.00091	DEL_chr3_553cdac1	0.008798	2.4e-05	FALSE	FALSE	TRUE		Non-repeat
Sniffles2.DEL.478M2	DEL	chr3	18624434	-41	SATB1	0.00091	DEL_chr3_553cdac1	0.008398	2.4e-05	FALSE	FALSE	TRUE		Non-repeat
Sniffles2.DEL.479M2	DEL	chr3	18629859	-41	SATB1	0.00091	DEL_chr3_57ba48ff	3.9e-05	8e-06	FALSE	FALSE	TRUE		Non-repeat
Sniffles2.DEL.47AM2	DEL	chr3	18688462	-825	SATB1	0.10747	DEL_chr3_5c391727	0.995157	0.108326	TRUE	TRUE	FALSE	L1M5	LINE
Sniffles2.DEL.483M2	DEL	chr3	18714326	-309	SATB1	0.17213	DEL_chr3_9577807d	0.958064	0.199123	TRUE	TRUE	FALSE	AluY	SINE/Alu
Sniffles2.DEL.484M2	DEL	chr3	18762659	-45	KCNH8,SATB1	0.01452	DEL_chr3_91955f7c	0.291139	0.007974	TRUE	FALSE	FALSE		Non-repeat
Sniffles2.INS.47BM2	INS	chr3	18778280	129	KCNH8,SATB1	0.00457	INS_chr3_bbcfc327	0.381657	0.005781	FALSE	TRUE	FALSE		Non-repeat
Sniffles2.INS.47CM2	INS	chr3	18780018	90	KCNH8,SATB1	0.46454	INS_chr3_0d6cebc6	0.977901	0.545243	TRUE	TRUE	FALSE		Non-repeat
Sniffles2.INS.481M2	INS	chr3	18788012	4603	KCNH8,SATB1	0.025	.		.	FALSE	FALSE	TRUE	(AT)n	Simple_repeat
Sniffles2.INS.47DM2	INS	chr3	18788016	1454	KCNH8,SATB1	0.48907	.		.	FALSE	FALSE	TRUE	(TA)n	Simple_repeat
Sniffles2.INS.47EM2	INS	chr3	18788025	2554	KCNH8,SATB1	0.30593	.		.	FALSE	FALSE	TRUE	(TATAT)n	Simple_repeat
Sniffles2.INS.47FM2	INS	chr3	18788029	3276	KCNH8,SATB1	0.16571	.		.	FALSE	FALSE	TRUE	(TA)n	Simple_repeat
Sniffles2.INS.480M2	INS	chr3	18788092	136	KCNH8,SATB1	0.13818	.		.	FALSE	FALSE	TRUE		Non-repeat
Sniffles2.INS.482M2	INS	chr3	18788567	689	KCNH8,SATB1	0.01557	.		.	FALSE	FALSE	TRUE		Non-repeat
Sniffles2.DEL.485M2	DEL	chr3	18788748	-39	KCNH8,SATB1	0.00275	DEL_chr3_0647d72f	0.272109	8e-06	FALSE	FALSE	TRUE	(TATAT)n	Simple_repeat
Sniffles2.DEL.48AM2	DEL	chr3	18798389	-134	KCNH8,SATB1	0.11202	DEL_chr3_4dd181c2	0.412844	0.011448	FALSE	TRUE	FALSE	AluSx	SINE/Alu
Sniffles2.DEL.48BM2	DEL	chr3	18800223	-13965	KCNH8,SATB1	0.00182	DEL_chr3_8a44de2a	0.721824	2.4e-05	TRUE	TRUE	FALSE		Non-repeat
Sniffles2.DEL.48CM2	DEL	chr3	18826565	-41	KCNH8,SATB1	0.16091	DEL_chr3_15f6a6e5	0.371681	0.001507	FALSE	TRUE	FALSE	(AT)n	Simple_repeat
Sniffles2.INS.486M2	INS	chr3	18826858	133	KCNH8,SATB1	0.66152	.		.	FALSE	FALSE	TRUE	(TA)n	Simple_repeat
Sniffles2.INS.487M2	INS	chr3	18831974	49	KCNH8,SATB1	0.00091	.		.	FALSE	FALSE	TRUE	(TA)n	Simple_repeat
Sniffles2.INS.488M2	INS	chr3	18845514	35	KCNH8,SATB1	0.00273	.		.	FALSE	FALSE	TRUE		Non-repeat
Sniffles2.INS.489M2	INS	chr3	18894271	31	KCNH8,SATB1	0.00998	.		.	FALSE	FALSE	TRUE	(AT)n	Simple_repeat
Sniffles2.INS.48DM2	INS	chr3	18900408	55	KCNH8,SATB1	0.00091	.		.	FALSE	FALSE	TRUE	(C)n	Simple_repeat
Sniffles2.INS.48EM2	INS	chr3	18905163	5917	KCNH8,SATB1	0.00182	.		.	FALSE	FALSE	TRUE	L1HS	LINE
Sniffles2.INS.48FM2	INS	chr3	18942205	34	KCNH8,SATB1	0.00727	.		.	FALSE	FALSE	TRUE	(TA)n	Simple_repeat
Sniffles2.INS.490M2	INS	chr3	18954414	310	KCNH8,SATB1	0.14428	INS_chr3_f69057f6	0.993559	0.136838	TRUE	TRUE	FALSE	AluY	SINE/Alu
Sniffles2.INS.491M2	INS	chr3	18956045	69	KCNH8,SATB1	0.00363	.		.	TRUE	FALSE	FALSE		Non-repeat
Sniffles2.DEL.493M2	DEL	chr3	18965074	-38	KCNH8,SATB1	0.00182	DEL_chr3_8e98b885	7e-06	0.00019	FALSE	FALSE	TRUE		Non-repeat
Sniffles2.DEL.494M2	DEL	chr3	18981907	-42	KCNH8,SATB1	0.00091	DEL_chr3_8e98b885	7e-06	0.00019	FALSE	FALSE	TRUE	L1PA3	LINE
Sniffles2.INS.492M2	INS	chr3	18993947	327	KCNH8	0.85091	INS_chr3_f17d86dc	0.969429	0.798647	TRUE	TRUE	FALSE	AluY	SINE/Alu
Sniffles2.INS.495M2	INS	chr3	19062517	58	KCNH8	0.00639	.		.	TRUE	FALSE	FALSE		Non-repeat
Sniffles2.DEL.496M2	DEL	chr3	19089680	-43	KCNH8	0.00091	DEL_chr3_8e98b885	8e-06	0.00019	FALSE	FALSE	TRUE		Non-repeat
Sniffles2.INS.497M2	INS	chr3	19097568	37	KCNH8	0.00636	.		.	FALSE	FALSE	TRUE	L1PA4	LINE
Sniffles2.DEL.49DM2	DEL	chr3	19114167	-40	KCNH8	0.00091	DEL_chr3_8e98b885	7e-06	0.00019	FALSE	FALSE	TRUE		Non-repeat
Sniffles2.DEL.49EM2	DEL	chr3	19131452	-42	KCNH8	0.00818	DEL_chr3_2a196c7b	0.134816	0.062401	FALSE	FALSE	TRUE		Non-repeat
Sniffles2.INS.498M2	INS	chr3	19131455	34	KCNH8	0.00182	.		.	FALSE	FALSE	TRUE	(TA)n	Simple_repeat
Sniffles2.INS.499M2	INS	chr3	19147018	43	KCNH8	0.00091	.		.	FALSE	FALSE	TRUE	(C)n	Simple_repeat
Sniffles2.INS.49AM2	INS	chr3	19176855	49	KCNH8	0.00091	.		.	FALSE	FALSE	TRUE		Non-repeat
Sniffles2.INS.49BM2	INS	chr3	19180274	31	KCNH8	0.00363	.		.	FALSE	FALSE	TRUE	(T)n	Simple_repeat
Sniffles2.INS.49CM2	INS	chr3	19194243	46	KCNH8	0.00091	.		.	TRUE	FALSE	FALSE	(T)n	Simple_repeat
Sniffles2.INS.49FM2	INS	chr3	19206224	68	KCNH8	0.00639	.		.	FALSE	FALSE	TRUE	(AT)n	Simple_repeat
Sniffles2.DEL.4A1M2	DEL	chr3	19229212	-10663	KCNH8	0.00182	DEL_chr3_03fd4fb1	0.474715	2.4e-05	TRUE	TRUE	FALSE		Non-repeat
Sniffles2.DEL.4A2M2	DEL	chr3	19258920	-34	KCNH8	0.00091	DEL_chr3_e07963ba	0.040951	0.000121	FALSE	FALSE	TRUE	(CT)n	Simple_repeat
Sniffles2.INS.4A0M2	INS	chr3	19258948	34	KCNH8	0.00364	.		.	FALSE	FALSE	TRUE	(TA)n	Simple_repeat
Sniffles2.DEL.4A3M2	DEL	chr3	19274838	-41	KCNH8	0.00818	DEL_chr3_7430b828	0.75	8e-06	FALSE	TRUE	FALSE	(CCCCT)n	Simple_repeat
Sniffles2.DEL.4A7M2	DEL	chr3	19308700	-35	KCNH8	0.15818	DEL_chr3_4d80aff6	0.6	8e-06	FALSE	TRUE	FALSE	(TC)n	Simple_repeat
Sniffles2.INS.4A4M2	INS	chr3	19308726	39	KCNH8	0.00636	INS_chr3_7b374c62	0.449106	0.00545	FALSE	TRUE	FALSE	(CCCT)n	Simple_repeat
Sniffles2.INS.4A5M2	INS	chr3	19326357	34	KCNH8	0.00726	.		.	FALSE	FALSE	TRUE	(AT)n	Simple_repeat
Sniffles2.DEL.4A8M2	DEL	chr3	19367416	-41	KCNH8	0.00272	DEL_chr3_f06875a8	0.000343	8e-06	FALSE	FALSE	TRUE	(AT)n	Simple_repeat
Sniffles2.INS.4A6M2	INS	chr3	19367437	34	KCNH8	0.00635	.		.	FALSE	FALSE	TRUE	(T)n	Simple_repeat
Sniffles2.INS.4A9M2	INS	chr3	19439291	62	KCNH8	0.00091	.		.	FALSE	FALSE	TRUE	(A)n	Simple_repeat
Sniffles2.DEL.4AAM2	DEL	chr3	19454153	-41	KCNH8	0.00364	DEL_chr3_2075b93a	0.002263	1.6e-05	FALSE	FALSE	TRUE	(GT)n	Simple_repeat
Sniffles2.DEL.4ABM2	DEL	chr3	19472196	-39	KCNH8	0.00545	DEL_chr3_b8dc22e5	0.20202	1.6e-05	FALSE	FALSE	TRUE	(TG)n	Simple_repeat
Sniffles2.DEL.4ACM2	DEL	chr3	19487433	-41	KCNH8	0.00091	DEL_chr3_0369c2ee	0.24395	1.6e-05	TRUE	FALSE	FALSE		Non-repeat
Sniffles2.DEL.4ADM2	DEL	chr3	19492831	-40	KCNH8	0.01095	DEL_chr3_e38da0e2	0.005297	6.7e-05	FALSE	FALSE	TRUE	(TG)n	Simple_repeat
Sniffles2.DEL.4AEM2	DEL	chr3	19568969	-31	RAB5A,KCNH8	0.00363	DEL_chr3_144ec4a0	0.002168	6.4e-05	FALSE	FALSE	TRUE	(T)n	Simple_repeat
Sniffles2.INS.4AFM2	INS	chr3	19653769	67	RAB5A,KCNH8	0.00363	INS_chr3_ed7fd2e8	0.239286	0.001277	TRUE	FALSE	FALSE	(G)n	Simple_repeat
Sniffles2.INS.4B0M2	INS	chr3	19717909	36	RAB5A,KCNH8	0.08727	.		.	FALSE	FALSE	TRUE	(TATTAA)n	Simple_repeat
Sniffles2.INS.4B1M2	INS	chr3	19748906	48	RAB5A,KCNH8	0.00091	.		.	FALSE	FALSE	TRUE	(T)n	Simple_repeat
Sniffles2.INS.4B2M2	INS	chr3	19797086	37	RAB5A	0.00181	.		.	FALSE	FALSE	TRUE		Non-repeat
Sniffles2.INS.4B3M2	INS	chr3	19828974	33	RAB5A	0.2135	.		.	FALSE	FALSE	TRUE	(TA)n	Simple_repeat
Sniffles2.INS.4B4M2	INS	chr3	19831623	38	RAB5A	0.00091	.		.	FALSE	FALSE	TRUE	(A)n	Simple_repeat
Sniffles2.INS.4B5M2	INS	chr3	19839525	6248	RAB5A	0.00912	INS_chr3_96739fef	0.963028	0.005196	FALSE	TRUE	FALSE	L1HS	LINE
Sniffles2.INS.4B6M2	INS	chr3	19858166	56	RAB5A	0.00091	.		.	FALSE	FALSE	TRUE		Non-repeat
Sniffles2.DEL.4B7M2	DEL	chr3	19874331	-182	RAB5A	0.12706	DEL_chr3_a65985d5	0.637455	0.025632	FALSE	TRUE	FALSE	LTR14AB1-int	LTR
Sniffles2.INS.4BAM2	INS	chr3	19908563	37	RAB5A	0.03748	.		.	FALSE	FALSE	TRUE	(AG)n	Simple_repeat
Sniffles2.DEL.4BFM2	DEL	chr3	19957428	-36	RAB5A	0.00091	DEL_chr3_6259f986	6.2e-05	8e-06	FALSE	FALSE	TRUE		Non-repeat
Sniffles2.INS.4BBM2	INS	chr3	19957731	49	RAB5A	0.00091	.		.	FALSE	FALSE	TRUE	(A)n	Simple_repeat
Sniffles2.INS.4BCM2	INS	chr3	19965420	41	PP2D1,RAB5A	0.00091	.		.	FALSE	FALSE	TRUE		Non-repeat
Sniffles2.INS.4BDM2	INS	chr3	19969832	43	PP2D1,RAB5A	0.00363	.		.	FALSE	FALSE	TRUE		Non-repeat
Sniffles2.DEL.4C0M2	DEL	chr3	19969972	-99	PP2D1,RAB5A	0.71325	DEL_chr3_7ca761ce	0.434503	0.2034	FALSE	TRUE	FALSE	AluSx	SINE/Alu
Sniffles2.INS.4BEM2	INS	chr3	19972399	63	PP2D1,RAB5A	0.00091	.		.	FALSE	FALSE	TRUE	(AC)n	Simple_repeat
Sniffles2.INS.4C1M2	INS	chr3	19997121	325	PP2D1,RAB5A	0.06856	.		.	FALSE	FALSE	TRUE		Non-repeat
Sniffles2.INS.4C2M2	INS	chr3	20018703	110	PP2D1	0.53993	.		.	TRUE	FALSE	FALSE	DNM1r	other-repeat
Sniffles2.DEL.4C5M2	DEL	chr3	20018840	-32	PP2D1	0.15336	DEL_chr3_6259f986	5.5e-05	8e-06	FALSE	FALSE	TRUE	(AT)n	Simple_repeat
Sniffles2.DEL.4C6M2	DEL	chr3	20040717	-41	PP2D1	0.00727	DEL_chr3_206bd8bd	0.000131	8e-06	FALSE	FALSE	TRUE		Non-repeat
Sniffles2.INS.4C3M2	INS	chr3	20049028	6048	PP2D1	0.0578	INS_chr3_2762150c	0.054571	0.008167	FALSE	FALSE	TRUE	L1HS	LINE
Sniffles2.INS.4C4M2	INS	chr3	20062026	87	PP2D1	0.29273	.		.	FALSE	FALSE	TRUE	(AT)n	Simple_repeat
Sniffles2.INS.4C8M2	INS	chr3	20098235	47	SGO1,PP2D1	0.00272	.		.	FALSE	FALSE	TRUE		Non-repeat
Sniffles2.DEL.4CCM2	DEL	chr3	20106994	-33	SGO1	0.48367	DEL_chr3_08c28cd6	0.628028	8.7e-05	FALSE	TRUE	FALSE		Non-repeat
Sniffles2.INS.4C9M2	INS	chr3	20107053	37	SGO1	0.00091	.		.	FALSE	FALSE	TRUE		Non-repeat
Sniffles2.INS.4CAM2	INS	chr3	20129376	39	SGO1	0.00091	.		.	FALSE	FALSE	TRUE		Non-repeat
Sniffles2.INS.4CBM2	INS	chr3	20142874	85	SGO1	0.06273	.		.	TRUE	FALSE	FALSE		Non-repeat
Sniffles2.DEL.4CDM2	DEL	chr3	20159424	-80	SGO1	0.19328	DEL_chr3_914c22eb	0.266762	4e-05	TRUE	FALSE	FALSE		Non-repeat
Sniffles2.DEL.4CEM2	DEL	chr3	20192416	-43	SGO1-AS1,SGO1	0.00091	DEL_chr3_69083561	0.073826	0.5	FALSE	FALSE	TRUE	AluSx	SINE/Alu
Sniffles2.INS.4CFM2	INS	chr3	20213738	32	SGO1-AS1,SGO1	0.01633	.		.	FALSE	FALSE	TRUE	(CTTC)n	Simple_repeat
Sniffles2.DEL.4D1M2	DEL	chr3	20236140	-38	SGO1-AS1,SGO1	0.01089	DEL_chr3_85f40dbd	0.095354	0.000131	FALSE	FALSE	TRUE	AluSx	SINE/Alu
Sniffles2.DEL.4D2M2	DEL	chr3	20269928	-6314	SGO1-AS1,SGO1	0.17244	DEL_chr3_c2c488db	0.957696	0.1519	TRUE	TRUE	FALSE	HERVP12G-int	LTR
Sniffles2.DEL.4D3M2	DEL	chr3	20269946	-101	SGO1-AS1,SGO1	0.02099	DEL_chr3_dc957bd7	0.715686	4.8e-05	FALSE	TRUE	FALSE	LTR12_v	LTR
Sniffles2.INS.4D0M2	INS	chr3	20280384	32	SGO1-AS1,SGO1	0.00273	.		.	FALSE	FALSE	TRUE	(T)n	Simple_repeat
Sniffles2.DEL.4D4M2	DEL	chr3	20280400	-61339	SGO1-AS1,SGO1	0.00182	DEL_chr3_0f670a3b	0.600408	8e-06	FALSE	TRUE	FALSE		Non-repeat
Sniffles2.INS.4D7M2	INS	chr3	20301215	8924	SGO1-AS1,SGO1	0.00186	.		.	FALSE	FALSE	TRUE		Non-repeat
Sniffles2.INS.4D5M2	INS	chr3	20301223	4468	SGO1-AS1,SGO1	0.91636	.		.	FALSE	FALSE	TRUE		Non-repeat
Sniffles2.INS.4D6M2	INS	chr3	20301322	2749	SGO1-AS1,SGO1	0.05514	.		.	FALSE	FALSE	TRUE		Non-repeat
Sniffles2.DEL.4D9M2	DEL	chr3	20370895	-2591	SGO1-AS1,SGO1	0.00364	DEL_chr3_bcf87c9b	0.307485	0.5	FALSE	TRUE	FALSE		Non-repeat
Sniffles2.DEL.4DAM2	DEL	chr3	20372405	-42	SGO1-AS1,SGO1	0.00274	DEL_chr3_61f5fd60	0.01521	0.000412	FALSE	FALSE	TRUE		Non-repeat
Sniffles2.DEL.4DBM2	DEL	chr3	20375886	-45	SGO1-AS1,SGO1	0.00182	DEL_chr3_cab66ca4	0.040175	8e-06	FALSE	FALSE	TRUE		Non-repeat
Sniffles2.INS.4D8M2	INS	chr3	20386076	32	SGO1-AS1,SGO1	0.00091	.		.	FALSE	FALSE	TRUE		Non-repeat
Sniffles2.DEL.4DCM2	DEL	chr3	20391333	-34	SGO1-AS1,SGO1	0.00181	DEL_chr3_2fdabf00	0.023973	8e-06	FALSE	FALSE	TRUE	(GT)n	Simple_repeat
Sniffles2.DEL.4E1M2	DEL	chr3	20416922	-34	SGO1-AS1,SGO1	0.00091	DEL_chr3_8639f048	0.016611	8e-06	FALSE	FALSE	TRUE		Non-repeat
Sniffles2.INS.4E0M2	INS	chr3	20442914	88	SGO1-AS1,SGO1	0.99365	.		.	TRUE	FALSE	FALSE		Non-repeat
Sniffles2.DEL.4E2M2	DEL	chr3	20444087	-40	SGO1-AS1,SGO1	0.14909	DEL_chr3_60b2ee71	0.065705	0.001562	TRUE	FALSE	FALSE	(TA)n	Simple_repeat
Sniffles2.DEL.4E3M2	DEL	chr3	20451300	-67	SGO1-AS1,SGO1	0.07208	DEL_chr3_42dcfe08	0.985294	0.10123	TRUE	TRUE	FALSE	LTR54-int	LTR
Sniffles2.DEL.4E5M2	DEL	chr3	20541993	-1514	SGO1-AS1,SGO1	0.00091	DEL_chr3_724249b5	0.979315	0.000349	TRUE	TRUE	FALSE		Non-repeat
Sniffles2.INV.4E7M2	INV	chr3	20559158	2890	SGO1-AS1,SGO1	0.00091	INV_chr3_a45ed31a	4.1e-05	8e-06	FALSE	FALSE	TRUE		Non-repeat
Sniffles2.DEL.4E6M2	DEL	chr3	20582011	-10945	SGO1-AS1,SGO1	0.00091	DEL_chr3_67e9ba67	0.999817	0.000135	TRUE	TRUE	FALSE		Non-repeat
Sniffles2.INS.4E4M2	INS	chr3	20594664	36	SGO1-AS1,SGO1	0.00091	.		.	FALSE	FALSE	TRUE	(TG)n	Simple_repeat
Sniffles2.DEL.4E9M2	DEL	chr3	20612679	-50	SGO1-AS1,SGO1	0.0127	DEL_chr3_3e9441d7	0.075221	0.018218	FALSE	FALSE	TRUE	L1M3	LINE
Sniffles2.INS.4EAM2	INS	chr3	20707404	6082	SGO1-AS1	0.16636	.		.	FALSE	FALSE	TRUE	L1HS	LINE
Sniffles2.DEL.4EBM2	DEL	chr3	20738989	-34	SGO1-AS1	0.00272	DEL_chr3_b1282f1a	0.00151	8e-06	FALSE	FALSE	TRUE	(CA)n	Simple_repeat
Sniffles2.DEL.4ECM2	DEL	chr3	20761619	-1723	SGO1-AS1	0.00091	DEL_chr3_73dbeea7	0.802981	4e-05	TRUE	TRUE	FALSE	L1M1	LINE
Sniffles2.DEL.4F5M2	DEL	chr3	20800955	-599	ZNF385D,SGO1-AS1	0.00091	DEL_chr3_5e7b7859	0.008297	8e-06	FALSE	FALSE	TRUE	L1MA5A	LINE
Sniffles2.INS.4F1M2	INS	chr3	20802543	195	ZNF385D,SGO1-AS1	0.00091	.		.	FALSE	FALSE	TRUE	L1MA8	LINE
Sniffles2.DEL.4F6M2	DEL	chr3	20812677	-32	ZNF385D,SGO1-AS1	0.00364	DEL_chr3_845743e3	0.004209	8e-06	FALSE	FALSE	TRUE	(TG)n	Simple_repeat
Sniffles2.DEL.4F7M2	DEL	chr3	20833640	-1497	ZNF385D,SGO1-AS1	0.00181	DEL_chr3_cde6a8c1	0.999332	4.8e-05	TRUE	TRUE	FALSE		Non-repeat
Sniffles2.INS.4F3M2	INS	chr3	20855295	1530	ZNF385D,SGO1-AS1	0.00091	.		.	FALSE	FALSE	TRUE		Non-repeat
Sniffles2.INS.4F2M2	INS	chr3	20855429	51	ZNF385D,SGO1-AS1	0.43466	.		.	FALSE	FALSE	TRUE		Non-repeat
Sniffles2.DEL.4F8M2	DEL	chr3	20855583	-54	ZNF385D,SGO1-AS1	0.12182	DEL_chr3_313a45a7	0.000731	8e-06	FALSE	FALSE	TRUE		Non-repeat
Sniffles2.DEL.4F9M2	DEL	chr3	20866820	-46	ZNF385D,SGO1-AS1	0.0146	DEL_chr3_a1099925	0.36796	0.000343	FALSE	TRUE	FALSE	SVA_F	SVA
Sniffles2.INS.4F4M2	INS	chr3	20866937	45	ZNF385D,SGO1-AS1	0.08561	.		.	FALSE	FALSE	TRUE		Non-repeat
Sniffles2.DEL.4FAM2	DEL	chr3	20878000	-274	ZNF385D,SGO1-AS1	0.06831	DEL_chr3_2d85dffb	0.996364	0.100687	TRUE	TRUE	FALSE	MLT2A1	LTR
Sniffles2.DEL.4FDM2	DEL	chr3	20903721	-99	ZNF385D,SGO1-AS1	0.15608	DEL_chr3_053c9f0d	0.420644	0.155507	TRUE	TRUE	FALSE	L2d2	LINE
Sniffles2.DEL.4FEM2	DEL	chr3	20946944	-7742	ZNF385D,SGO1-AS1	0.00635	DEL_chr3_2a288f69	0.999742	0.006615	TRUE	TRUE	FALSE	L1PREC2	LINE
Sniffles2.INS.4FBM2	INS	chr3	20954522	31	ZNF385D,SGO1-AS1	0.0853	.		.	FALSE	FALSE	TRUE	(CT)n	Simple_repeat
Sniffles2.INS.4FCM2	INS	chr3	20960823	37	ZNF385D,SGO1-AS1	0.00183	.		.	TRUE	FALSE	FALSE	(T)n	Simple_repeat
Sniffles2.DEL.4FFM2	DEL	chr3	20968026	-3986	ZNF385D,SGO1-AS1	0.03916	DEL_chr3_fe24a6a6	0.999248	0.031933	TRUE	TRUE	FALSE	HERVH-int	LTR
Sniffles2.DEL.500M2	DEL	chr3	20973198	-4072	ZNF385D,SGO1-AS1	0.00181	DEL_chr3_c8e901d2	0.979803	0.000873	FALSE	TRUE	FALSE	L1PA15-16	LINE
Sniffles2.DEL.503M2	DEL	chr3	21008278	-36	ZNF385D,SGO1-AS1	0.00091	DEL_chr3_5a4fc4b2	0.067029	8e-05	FALSE	FALSE	TRUE	LTR12F	LTR
Sniffles2.INS.501M2	INS	chr3	21022913	43	ZNF385D,SGO1-AS1	0.00091	.		.	FALSE	FALSE	TRUE		Non-repeat
Sniffles2.DEL.504M2	DEL	chr3	21028982	-32	ZNF385D,SGO1-AS1	0.39909	DEL_chr3_a34e08f4	0.000193	8e-06	FALSE	FALSE	TRUE		Non-repeat
Sniffles2.DEL.505M2	DEL	chr3	21058523	-36	ZNF385D,SGO1-AS1	0.00274	DEL_chr3_5b35312b	0.000498	8e-06	FALSE	FALSE	TRUE	(TTCT)n	Simple_repeat
Sniffles2.INS.502M2	INS	chr3	21064928	41	ZNF385D,SGO1-AS1	0.00182	.		.	FALSE	FALSE	TRUE	(TG)n	Simple_repeat
Sniffles2.DEL.506M2	DEL	chr3	21093599	-40	ZNF385D,SGO1-AS1	0.00364	DEL_chr3_e86f7c0f	0.004591	0.000333	FALSE	FALSE	TRUE		Non-repeat
Sniffles2.INS.507M2	INS	chr3	21122185	40	ZNF385D,SGO1-AS1	0.00091	.		.	FALSE	FALSE	TRUE	(CT)n	Simple_repeat
Sniffles2.INV.512M2	INV	chr3	21128629	14900	ZNF385D,SGO1-AS1	0.00091	INV_chr3_a45ed31a	0.000209	8e-06	FALSE	FALSE	TRUE		Non-repeat
Sniffles2.DEL.510M2	DEL	chr3	21130671	-43	ZNF385D,SGO1-AS1	0.00091	DEL_chr3_e709248b	0.010041	1.6e-05	FALSE	FALSE	TRUE	L1P1	LINE
Sniffles2.INS.508M2	INS	chr3	21136777	60	ZNF385D,SGO1-AS1	0.00091	.		.	FALSE	FALSE	TRUE	(TA)n	Simple_repeat
Sniffles2.INS.50AM2	INS	chr3	21143585	2217	ZNF385D,SGO1-AS1	0.02675	.		.	FALSE	FALSE	TRUE		Non-repeat
Sniffles2.INS.509M2	INS	chr3	21143601	1174	ZNF385D,SGO1-AS1	0.66969	INS_chr3_d92f8738	0.232541	0.000108	FALSE	FALSE	TRUE		Non-repeat
Sniffles2.INS.50BM2	INS	chr3	21143678	3113	ZNF385D,SGO1-AS1	0.03626	INS_chr3_a5456aa2	0.072926	2.4e-05	FALSE	FALSE	TRUE	(TATATA)n	Simple_repeat
Sniffles2.INS.50CM2	INS	chr3	21143892	90	ZNF385D,SGO1-AS1	0.0255	.		.	FALSE	FALSE	TRUE		Non-repeat
Sniffles2.DEL.511M2	DEL	chr3	21148145	-37	ZNF385D,SGO1-AS1	0.00273	DEL_chr3_299bc8f2	0.175115	7.9e-05	FALSE	FALSE	TRUE		Non-repeat
Sniffles2.INS.50EM2	INS	chr3	21148170	34	ZNF385D,SGO1-AS1	0.00364	.		.	FALSE	FALSE	TRUE		Non-repeat
Sniffles2.INS.50DM2	INS	chr3	21150156	96	ZNF385D,SGO1-AS1	0.00182	.		.	FALSE	FALSE	TRUE		Non-repeat
Sniffles2.INS.50FM2	INS	chr3	21193436	190	ZNF385D,SGO1-AS1	0.01002	.		.	FALSE	FALSE	TRUE	HERVH-int	LTR
Sniffles2.DUP.516M2	DUP	chr3	21211651	93405	ZNF385D,SGO1-AS1	0.00456	DUP_chr3_0216f849	0.999979	0.001245	TRUE	TRUE	FALSE		Non-repeat
Sniffles2.DEL.515M2	DEL	chr3	21228184	-33	ZNF385D,SGO1-AS1	0.00273	DEL_chr3_727d085b	0.035714	0.000216	FALSE	FALSE	TRUE	(TATT)n	Simple_repeat
Sniffles2.INS.513M2	INS	chr3	21262386	34	ZNF385D,SGO1-AS1	0.15699	.		.	FALSE	FALSE	TRUE	(AT)n	Simple_repeat
Sniffles2.INS.514M2	INS	chr3	21266316	38	ZNF385D,SGO1-AS1	0.00091	.		.	FALSE	FALSE	TRUE	(TA)n	Simple_repeat
Sniffles2.INS.517M2	INS	chr3	21308060	46	ZNF385D,SGO1-AS1	0.00091	.		.	FALSE	FALSE	TRUE	(A)n	Simple_repeat
Sniffles2.INS.518M2	INS	chr3	21334394	308	ZNF385D,SGO1-AS1	0.01821	INS_chr3_b5802291	0.854832	0.013617	FALSE	TRUE	FALSE		Non-repeat
Sniffles2.INS.519M2	INS	chr3	21393401	305	ZNF385D,SGO1-AS1	0.00726	INS_chr3_e45cf7b0	0.977564	0.007899	FALSE	TRUE	FALSE	AluY	SINE/Alu
Sniffles2.DEL.51BM2	DEL	chr3	21396656	-34	ZNF385D,SGO1-AS1	0.56443	DEL_chr3_3470da1b	0.492958	5.6e-05	TRUE	TRUE	FALSE	(TA)n	Simple_repeat
Sniffles2.INS.51AM2	INS	chr3	21396671	49	ZNF385D,SGO1-AS1	0.00091	.		.	FALSE	FALSE	TRUE		Non-repeat
Sniffles2.DEL.520M2	DEL	chr3	21416006	-323	ZNF385D,SGO1-AS1	0.7559	DEL_chr3_e05c80e0	0.966049	0.755861	TRUE	TRUE	FALSE	AluY	SINE/Alu
Sniffles2.DEL.521M2	DEL	chr3	21423190	-39	ZNF385D,SGO1-AS1	0.00091	DEL_chr3_8e98b885	7e-06	0.00019	FALSE	FALSE	TRUE		Non-repeat
Sniffles2.INS.51DM2	INS	chr3	21424302	93	ZNF385D,SGO1-AS1	0.45009	INS_chr3_e3fe6bc1	0.221198	0.295873	FALSE	FALSE	TRUE	(TA)n	Simple_repeat
Sniffles2.INV.523M2	INV	chr3	21425047	516	ZNF385D,SGO1-AS1	0.00091	INV_chr3_a45ed31a	7e-06	8e-06	FALSE	FALSE	TRUE		Non-repeat
Sniffles2.INS.51EM2	INS	chr3	21428934	36	ZNF385D,SGO1-AS1	0.02087	.		.	TRUE	FALSE	FALSE	(T)n	Simple_repeat
Sniffles2.DEL.522M2	DEL	chr3	21471274	-31	ZNF385D,SGO1-AS1	0.10889	DEL_chr3_194a87b6	0.627451	0.002064	FALSE	TRUE	FALSE	(TC)n	Simple_repeat
Sniffles2.INS.51FM2	INS	chr3	21496408	33	ZNF385D,SGO1-AS1	0.03279	.		.	FALSE	FALSE	TRUE		Non-repeat
Sniffles2.INS.526M2	INS	chr3	21536027	128	ZNF385D,SGO1-AS1	0.17213	INS_chr3_d8dfe5d8	0.976624	0.173919	TRUE	TRUE	FALSE	AluY	SINE/Alu
Sniffles2.DEL.527M2	DEL	chr3	21585033	-35	ZNF385D,SGO1-AS1	0.00091	DEL_chr3_7b30ebee	0.000112	1.6e-05	FALSE	FALSE	TRUE		Non-repeat
Sniffles2.INS.528M2	INS	chr3	21602518	33	ZNF385D,SGO1-AS1	0.00181	.		.	FALSE	FALSE	TRUE		Non-repeat
Sniffles2.INS.529M2	INS	chr3	21636379	32	ZNF385D,SGO1-AS1	0.00909	.		.	FALSE	FALSE	TRUE	(TA)n	Simple_repeat
Sniffles2.DEL.52BM2	DEL	chr3	21674647	-38	ZNF385D,SGO1-AS1	0.00091	DEL_chr3_717a4cf0	0.002916	8e-06	FALSE	FALSE	TRUE		Non-repeat
Sniffles2.DEL.52CM2	DEL	chr3	21682173	-2237	ZNF385D,SGO1-AS1	0.05738	DEL_chr3_77f1e471	0.897714	0.066851	TRUE	TRUE	FALSE		Non-repeat
Sniffles2.DEL.52DM2	DEL	chr3	21684402	-31	ZNF385D,SGO1-AS1	0.12273	DEL_chr3_10074d17	0.150602	1.6e-05	FALSE	FALSE	TRUE	(CT)n	Simple_repeat
Sniffles2.INS.52AM2	INS	chr3	21694043	32	ZNF385D,SGO1-AS1	0.00363	.		.	FALSE	FALSE	TRUE	(T)n	Simple_repeat
Sniffles2.INS.52EM2	INS	chr3	21757135	32	ZNF385D,SGO1-AS1	0.00091	.		.	FALSE	FALSE	TRUE	(A)n	Simple_repeat
Sniffles2.INS.52FM2	INS	chr3	21759376	45	ZNF385D,SGO1-AS1	0.00727	INS_chr3_fece1f45	0.254237	0.039155	FALSE	FALSE	TRUE	(A)n	Simple_repeat
Sniffles2.INS.530M2	INS	chr3	21819800	44	ZNF385D	0.00181	.		.	FALSE	FALSE	TRUE	(TA)n	Simple_repeat
Sniffles2.INS.531M2	INS	chr3	21836021	51	ZNF385D	0.00091	.		.	FALSE	FALSE	TRUE	(T)n	Simple_repeat
Sniffles2.INS.532M2	INS	chr3	21844585	46	ZNF385D	0.00091	.		.	FALSE	FALSE	TRUE	(TTCT)n	Simple_repeat
Sniffles2.DEL.533M2	DEL	chr3	21844721	-38	ZNF385D	0.00182	DEL_chr3_a4bfb6f4	0.001668	8e-06	FALSE	FALSE	TRUE		Non-repeat
Sniffles2.DEL.535M2	DEL	chr3	21880073	-44	ZNF385D	0.00091	DEL_chr3_cc675fcc	0.255795	0.000191	TRUE	FALSE	FALSE		Non-repeat
Sniffles2.DEL.534M2	DEL	chr3	21881200	-39	ZNF385D	0.00365	DEL_chr3_fc472bff	0.093023	0.003787	FALSE	FALSE	TRUE	Tigger1	DNA_transposon
Sniffles2.INS.536M2	INS	chr3	21905576	42	ZNF385D	0.00273	.		.	FALSE	FALSE	TRUE		Non-repeat
Sniffles2.INS.537M2	INS	chr3	21910270	33	ZNF385D	0.00182	.		.	FALSE	FALSE	TRUE	(CA)n	Simple_repeat
Sniffles2.INS.538M2	INS	chr3	21928271	47	ZNF385D	0.00363	.		.	FALSE	FALSE	TRUE	(G)n	Simple_repeat
Sniffles2.DEL.53AM2	DEL	chr3	21970779	-40	ZNF385D	0.00364	DEL_chr3_a2b51e07	0.003523	8e-06	FALSE	FALSE	TRUE		Non-repeat
Sniffles2.INS.539M2	INS	chr3	21975740	37	ZNF385D	0.00823	.		.	FALSE	FALSE	TRUE	(GA)n	Simple_repeat
Sniffles2.INS.53DM2	INS	chr3	22030277	38	ZNF385D	0.16	INS_chr3_8ae3bdab	0.527778	0.190026	TRUE	TRUE	FALSE		Non-repeat
Sniffles2.DEL.541M2	DEL	chr3	22050856	-5448	ZNF385D	0.62613	DEL_chr3_a8e0676b	0.997431	0.60459	TRUE	TRUE	FALSE	L1HS	LINE
Sniffles2.DEL.542M2	DEL	chr3	22056275	-31	ZNF385D	0.00827	DEL_chr3_a8e0676b	0.004836	0.60459	FALSE	FALSE	TRUE	(A)n	Simple_repeat
Sniffles2.INS.53EM2	INS	chr3	22065382	47	ZNF385D	0.00091	.		.	FALSE	FALSE	TRUE	(AG)n	Simple_repeat
Sniffles2.DEL.543M2	DEL	chr3	22066533	-32	ZNF385D	0.12	DEL_chr3_0200cd78	0.101218	4e-05	FALSE	FALSE	TRUE	(GT)n	Simple_repeat
Sniffles2.DEL.544M2	DEL	chr3	22089338	-4814	ZNF385D	0.00091	DEL_chr3_ef6b061d	0.737261	0.000302	TRUE	TRUE	FALSE	LTR41	LTR
Sniffles2.INS.53FM2	INS	chr3	22089830	41	ZNF385D	0.00091	.		.	FALSE	FALSE	TRUE	(AG)n	Simple_repeat
Sniffles2.INS.540M2	INS	chr3	22094398	59	ZNF385D	0.29	.		.	TRUE	FALSE	FALSE	(AT)n	Simple_repeat
Sniffles2.INS.545M2	INS	chr3	22099524	43	ZNF385D	0.00091	.		.	FALSE	FALSE	TRUE		Non-repeat
Sniffles2.DEL.54AM2	DEL	chr3	22100691	-9954	ZNF385D	0.00091	DEL_chr3_a7b8ccbf	0.571291	8e-06	FALSE	TRUE	FALSE		Non-repeat
Sniffles2.DEL.54BM2	DEL	chr3	22103671	-74	ZNF385D	0.08652	DEL_chr3_1f7806cc	0.974026	0.064753	TRUE	TRUE	FALSE		Non-repeat
Sniffles2.DEL.54CM2	DEL	chr3	22110027	-3844	ZNF385D	0.00091	DEL_chr3_5c3bdec1	0.957607	2.4e-05	TRUE	TRUE	FALSE		Non-repeat
Sniffles2.INS.546M2	INS	chr3	22123963	34	ZNF385D	0.00091	.		.	FALSE	FALSE	TRUE	(AT)n	Simple_repeat
Sniffles2.INS.547M2	INS	chr3	22166149	72	ZNF385D	0.10364	.		.	TRUE	FALSE	FALSE		Non-repeat
Sniffles2.INS.548M2	INS	chr3	22175972	69	ZNF385D	0.00181	.		.	FALSE	FALSE	TRUE	(TG)n	Simple_repeat
Sniffles2.INS.549M2	INS	chr3	22191165	232	ZNF385D	0.0173	INS_chr3_0dc81d4c	0.725	0.014569	FALSE	TRUE	FALSE		Non-repeat
Sniffles2.DEL.54EM2	DEL	chr3	22237840	-7084	ZNF385D	0.01821	DEL_chr3_14567f49	0.999718	0.000936	TRUE	TRUE	FALSE		Non-repeat
Sniffles2.DEL.54FM2	DEL	chr3	22242938	-39	ZNF385D	0.00183	DEL_chr3_14567f49	0.005644	0.000936	FALSE	FALSE	TRUE		Non-repeat
Sniffles2.DEL.550M2	DEL	chr3	22279538	-32	ZNF385D	0.05727	DEL_chr3_9d02f27c	0.647059	0.000786	FALSE	TRUE	FALSE		Non-repeat
Sniffles2.INS.54DM2	INS	chr3	22279543	32	ZNF385D	0.36454	.		.	FALSE	FALSE	TRUE	(TATATA)n	Simple_repeat
Sniffles2.INS.552M2	INS	chr3	22324138	168	UBE2E2,ZNF385D	0.00182	.		.	FALSE	FALSE	TRUE		Non-repeat
Sniffles2.DEL.554M2	DEL	chr3	22325725	-4967	UBE2E2,ZNF385D	0.00182	DEL_chr3_567da074	0.999195	2.4e-05	TRUE	TRUE	FALSE		Non-repeat
Sniffles2.DEL.555M2	DEL	chr3	22379251	-59	UBE2E2,ZNF385D	0.25953	DEL_chr3_ccf9cd33	0.167715	8e-06	FALSE	FALSE	TRUE	G-rich	Low_complexity
Sniffles2.INS.553M2	INS	chr3	22379276	42	UBE2E2,ZNF385D	0.00363	.		.	FALSE	FALSE	TRUE		Non-repeat
Sniffles2.INS.556M2	INS	chr3	22413371	39	UBE2E2,ZNF385D	0.00091	.		.	FALSE	FALSE	TRUE		Non-repeat
Sniffles2.INS.557M2	INS	chr3	22425067	222	UBE2E2,ZNF385D	0.21779	.		.	TRUE	FALSE	FALSE		Non-repeat
Sniffles2.DEL.559M2	DEL	chr3	22473873	-36	UBE2E2,ZNF385D	0.00364	DEL_chr3_0f6ef95f	0.263857	4e-05	FALSE	FALSE	TRUE	(AAGA)n	Simple_repeat
Sniffles2.INS.558M2	INS	chr3	22473889	37	UBE2E2,ZNF385D	0.00455	INS_chr3_8ebd0ea6	0.544118	0.003106	FALSE	TRUE	FALSE		Non-repeat
Sniffles2.DEL.55CM2	DEL	chr3	22513762	-37	UBE2E2,ZNF385D	0.00182	DEL_chr3_ab2b2121	0.278769	1.6e-05	FALSE	FALSE	TRUE		Non-repeat
Sniffles2.DEL.55DM2	DEL	chr3	22517911	-37	UBE2E2,ZNF385D	0.37454	DEL_chr3_7e553dca	0.703704	0.00528	TRUE	TRUE	FALSE	(TA)n	Simple_repeat
Sniffles2.INS.55AM2	INS	chr3	22524382	31	UBE2E2,ZNF385D	0.19	.		.	FALSE	FALSE	TRUE	(TA)n	Simple_repeat
Sniffles2.DEL.55EM2	DEL	chr3	22541115	-64	UBE2E2,ZNF385D	0.2804	DEL_chr3_0a04aa65	0.532787	8.8e-05	TRUE	TRUE	FALSE	DNM1r	other-repeat
Sniffles2.INS.55BM2	INS	chr3	22541234	70	UBE2E2,ZNF385D	0.23866	.		.	FALSE	FALSE	TRUE		Non-repeat
Sniffles2.INS.55FM2	INS	chr3	22597935	61	UBE2E2,ZNF385D	0.00182	.		.	FALSE	FALSE	TRUE	(CT)n	Simple_repeat
Sniffles2.DEL.561M2	DEL	chr3	22620304	-33	UBE2E2,ZNF385D	0.05717	DEL_chr3_1a6be390	0.00619	0.000151	FALSE	FALSE	TRUE	(A)n	Simple_repeat
Sniffles2.INS.560M2	INS	chr3	22634224	42	UBE2E2,ZNF385D	0.00091	.		.	FALSE	FALSE	TRUE	(TC)n	Simple_repeat
Sniffles2.DEL.562M2	DEL	chr3	22649363	-38	UBE2E2,ZNF385D	0.00273	DEL_chr3_bd0ce0db	0.001108	8e-06	FALSE	FALSE	TRUE		Non-repeat
Sniffles2.DEL.564M2	DEL	chr3	22697657	-32	UBE2E2,ZNF385D	0.13206	DEL_chr3_f1e45d30	0.007047	1.6e-05	FALSE	FALSE	TRUE	(A)n	Simple_repeat
Sniffles2.DEL.565M2	DEL	chr3	22761433	-38	UBE2E2,ZNF385D	0.00091	DEL_chr3_2e86aa88	0.217352	0.000668	TRUE	FALSE	FALSE		Non-repeat
Sniffles2.INS.566M2	INS	chr3	22845183	303	UBE2E2,ZNF385D	0.02091	INS_chr3_b4858dd7	0.986971	0.019216	TRUE	TRUE	FALSE	AluY	SINE/Alu
Sniffles2.DEL.568M2	DEL	chr3	22849577	-39	UBE2E2,ZNF385D	0.00091	DEL_chr3_19c51f79	0.000128	8e-06	FALSE	FALSE	TRUE	L1PA3	LINE
Sniffles2.INS.567M2	INS	chr3	22865719	32	UBE2E2,ZNF385D	0.16788	.		.	FALSE	FALSE	TRUE	(AT)n	Simple_repeat
Sniffles2.DEL.569M2	DEL	chr3	22870196	-43	UBE2E2,ZNF385D	0.00091	DEL_chr3_578baa3d	0.07889	0.002215	FALSE	FALSE	TRUE		Non-repeat
Sniffles2.DEL.56BM2	DEL	chr3	22897514	-36	UBE2E2,ZNF385D	0.00273	DEL_chr3_c9a8499a	0.007005	8e-06	FALSE	FALSE	TRUE	(CA)n	Simple_repeat
Sniffles2.DEL.56CM2	DEL	chr3	22934437	-34	UBE2E2,ZNF385D	0.12818	DEL_chr3_6a56c551	0.016326	8e-06	FALSE	FALSE	TRUE		Non-repeat
Sniffles2.DEL.56DM2	DEL	chr3	22976036	-35	UBE2E2,ZNF385D	0.01002	DEL_chr3_b01bdf52	0.36	5.6e-05	FALSE	TRUE	FALSE	(AT)n	Simple_repeat
Sniffles2.INS.56AM2	INS	chr3	22976214	44	UBE2E2,ZNF385D	0.21402	.		.	FALSE	FALSE	TRUE	(TA)n	Simple_repeat
Sniffles2.DEL.570M2	DEL	chr3	23000465	-4546	UBE2E2	0.00091	DEL_chr3_910a28e9	0.99912	0.000928	FALSE	TRUE	FALSE		Non-repeat
Sniffles2.INS.56EM2	INS	chr3	23035848	37	UBE2E2	0.02269	.		.	FALSE	FALSE	TRUE		Non-repeat
Sniffles2.DEL.571M2	DEL	chr3	23049497	-5958	UBE2E2	0.00091	DEL_chr3_285e90a8	0.999664	8e-06	FALSE	TRUE	FALSE		Non-repeat
Sniffles2.INS.56FM2	INS	chr3	23094496	126	UBE2E2	0.99456	INS_chr3_295ea64c	0.976744	0.708148	FALSE	TRUE	FALSE	G-rich	Low_complexity
Sniffles2.DEL.574M2	DEL	chr3	23130395	-32	UBE2E2	0.09381	DEL_chr3_80acadc8	6e-06	0.045958	FALSE	FALSE	TRUE		Non-repeat
Sniffles2.INS.572M2	INS	chr3	23148563	36	UBE2E2	0.04197	.		.	FALSE	FALSE	TRUE	(GGGA)n	Simple_repeat
Sniffles2.DEL.575M2	DEL	chr3	23150492	-31	UBE2E2	0.33818	DEL_chr3_80acadc8	6e-06	0.045958	FALSE	FALSE	TRUE		Non-repeat
Sniffles2.DEL.576M2	DEL	chr3	23152806	-32	UBE2E2	0.00638	DEL_chr3_2c20b336	0.001729	0.00043	FALSE	FALSE	TRUE	(A)n	Simple_repeat
Sniffles2.DEL.577M2	DEL	chr3	23153988	-50	UBE2E2	0.06182	DEL_chr3_60a16002	0.063354	0.000148	FALSE	FALSE	TRUE		Non-repeat
Sniffles2.INS.573M2	INS	chr3	23154011	55	UBE2E2	0.38385	.		.	FALSE	FALSE	TRUE		Non-repeat
Sniffles2.DEL.578M2	DEL	chr3	23192515	-39	UBE2E2	0.00547	DEL_chr3_3388c4be	0.058824	0.005056	FALSE	FALSE	TRUE	AluJb	SINE/Alu
Sniffles2.INS.579M2	INS	chr3	23256657	313	UBE2E2	0.03539	INS_chr3_5cf94061	0.99362	0.035256	TRUE	TRUE	FALSE	AluY	SINE/Alu
Sniffles2.INS.57AM2	INS	chr3	23301910	41	UBE2E2	0.00182	INS_chr3_0926e14e	0.586992	0.037767	FALSE	TRUE	FALSE	(TA)n	Simple_repeat
Sniffles2.DEL.57BM2	DEL	chr3	23319870	-5054	UBE2E2	0.00091	DEL_chr3_b5dfd89f	0.960646	0.000111	FALSE	TRUE	FALSE		Non-repeat
Sniffles2.DEL.57CM2	DEL	chr3	23332672	-39	UBE2E2	0.00363	DEL_chr3_f26633c3	0.001646	8e-06	FALSE	FALSE	TRUE	(GT)n	Simple_repeat
Sniffles2.INV.57DM2	INV	chr3	23361689	1394	UBE2E2	0.00092	INV_chr3_a45ed31a	2e-05	8e-06	FALSE	FALSE	TRUE		Non-repeat
Sniffles2.INS.57EM2	INS	chr3	23396406	43	UBE2E2	0.00182	.		.	FALSE	FALSE	TRUE		Non-repeat
Sniffles2.DEL.580M2	DEL	chr3	23407640	-39	UBE2E2	0.00091	DEL_chr3_1c8c8b41	0.000403	8e-06	FALSE	FALSE	TRUE	(TG)n	Simple_repeat
Sniffles2.DEL.581M2	DEL	chr3	23423046	-39	UBE2E2	0.00182	DEL_chr3_1c8c8b41	0.000403	8e-06	FALSE	FALSE	TRUE		Non-repeat
Sniffles2.INS.57FM2	INS	chr3	23473482	58	UBE2E2	0.00636	INS_chr3_636329e0	0.177914	0.008907	FALSE	FALSE	TRUE		Non-repeat
Sniffles2.INS.583M2	INS	chr3	23504913	33	UBE2E2	0.01095	.		.	FALSE	FALSE	TRUE	(T)n	Simple_repeat
Sniffles2.INS.584M2	INS	chr3	23512443	38	UBE2E2	0.00181	.		.	FALSE	FALSE	TRUE		Non-repeat
Sniffles2.INS.585M2	INS	chr3	23523844	75	UBE2E2	0.00091	.		.	FALSE	FALSE	TRUE	(AT)n	Simple_repeat
Sniffles2.DEL.586M2	DEL	chr3	23579556	-48	NKIRAS1,UBE2E2	0.00181	DEL_chr3_b7a56c02	0.173759	0.004	FALSE	FALSE	TRUE		Non-repeat
Sniffles2.DEL.58BM2	DEL	chr3	23624204	-39	NKIRAS1,UBE2E2	0.00091	DEL_chr3_80acadc8	8e-06	0.045958	FALSE	FALSE	TRUE		Non-repeat
Sniffles2.DEL.58CM2	DEL	chr3	23630192	-33	NKIRAS1,UBE2E2	0.1102	DEL_chr3_131f5317	0.241135	2.4e-05	FALSE	FALSE	TRUE	(AGAA)n	Simple_repeat
Sniffles2.INS.587M2	INS	chr3	23643975	69	NKIRAS1,UBE2E2	0.09182	.		.	TRUE	FALSE	FALSE		Non-repeat
Sniffles2.DEL.58DM2	DEL	chr3	23644265	-441	NKIRAS1,UBE2E2	0.07573	DEL_chr3_94b849ff	0.977876	0.072075	TRUE	TRUE	FALSE		Non-repeat
Sniffles2.INS.588M2	INS	chr3	23655327	46	NKIRAS1,UBE2E2	0.00091	.		.	FALSE	FALSE	TRUE		Non-repeat
Sniffles2.INS.589M2	INS	chr3	23666111	36	NKIRAS1,UBE2E2	0.00365	.		.	FALSE	FALSE	TRUE	(G)n	Simple_repeat
Sniffles2.INS.58AM2	INS	chr3	23670525	44	NKIRAS1,UBE2E2	0.11202	.		.	FALSE	FALSE	TRUE	(AT)n	Simple_repeat
Sniffles2.DEL.591M2	DEL	chr3	23713707	-16124	NKIRAS1,UBE2E2	0.00091	DEL_chr3_3354efd5	0.999628	6.3e-05	TRUE	TRUE	FALSE	L1MC	LINE
Sniffles2.DEL.592M2	DEL	chr3	23722567	-330	NKIRAS1,UBE2E2	0.52632	DEL_chr3_7efbb573	0.951662	0.470783	TRUE	TRUE	FALSE	AluY	SINE/Alu
Sniffles2.DEL.593M2	DEL	chr3	23726476	-36	NKIRAS1,UBE2E2	0.0118	DEL_chr3_b9d99dc6	0.007194	0.000105	FALSE	FALSE	TRUE		Non-repeat
Sniffles2.INS.58EM2	INS	chr3	23726527	32	NKIRAS1,UBE2E2	0.00726	.		.	FALSE	FALSE	TRUE	(AAGA)n	Simple_repeat
Sniffles2.INS.58FM2	INS	chr3	23727587	39	NKIRAS1,UBE2E2	0.00091	.		.	FALSE	FALSE	TRUE	(T)n	Simple_repeat
Sniffles2.INS.590M2	INS	chr3	23775151	33	NKIRAS1,RPL15	0.11524	.		.	FALSE	FALSE	TRUE	(AT)n	Simple_repeat
Sniffles2.DEL.596M2	DEL	chr3	23813619	-40	NKIRAS1,RPL15	0.00091	DEL_chr3_d8d7881f	0.068106	0.000168	TRUE	FALSE	FALSE		Non-repeat
Sniffles2.INS.594M2	INS	chr3	23842229	32	NKIRAS1,RPL15	0.00273	.		.	FALSE	FALSE	TRUE	(TG)n	Simple_repeat
Sniffles2.INS.595M2	INS	chr3	23871285	47	NKIRAS1,RPL15	0.7314	.		.	FALSE	FALSE	TRUE		Non-repeat
Sniffles2.DEL.598M2	DEL	chr3	23871765	-1210	NKIRAS1,RPL15	0.00091	DEL_chr3_8dc710cd	0.821332	0.000206	FALSE	TRUE	FALSE	SVA_D	SVA
Sniffles2.DEL.597M2	DEL	chr3	23871855	-113	NKIRAS1,RPL15	0.02995	DEL_chr3_8dc710cd	0.077446	0.000206	FALSE	FALSE	TRUE	SVA_C	SVA
Sniffles2.DEL.599M2	DEL	chr3	23877245	-7388	NKIRAS1,RPL15	0.00183	DEL_chr3_d49b20b2	0.999865	0.000389	FALSE	TRUE	FALSE		Non-repeat
Sniffles2.DEL.59AM2	DEL	chr3	23882436	-39	NKIRAS1,RPL15	0.00182	DEL_chr3_a3bf744f	0.008536	1.6e-05	FALSE	FALSE	TRUE	LTR12E	LTR
Sniffles2.INS.59BM2	INS	chr3	23913041	40	RPL15	0.00181	.		.	FALSE	FALSE	TRUE	(A)n	Simple_repeat
Sniffles2.INS.59CM2	INS	chr3	23948119	34	NR1D2,NKIRAS1	0.00091	.		.	FALSE	FALSE	TRUE	(A)n	Simple_repeat
Sniffles2.DEL.59DM2	DEL	chr3	23982936	-32	NR1D2	0.09545	DEL_chr3_bf99db42	0.000694	2.5e-05	FALSE	FALSE	TRUE	(T)n	Simple_repeat
Sniffles2.INS.59EM2	INS	chr3	24002308	43	NR1D2	0.07804	.		.	FALSE	FALSE	TRUE	GA-rich	Low_complexity
Sniffles2.DEL.5A0M2	DEL	chr3	24049296	-256	LINC00691	0.46909	DEL_chr3_f293fb49	0.953307	0.574715	TRUE	TRUE	FALSE	AluY	SINE/Alu
Sniffles2.INS.59FM2	INS	chr3	24083441	42	LINC00691	0.00091	.		.	FALSE	FALSE	TRUE	(T)n	Simple_repeat
Sniffles2.DEL.5A2M2	DEL	chr3	24108733	-35	THRB,LINC00691	0.00091	DEL_chr3_80acadc8	7e-06	0.045958	FALSE	FALSE	TRUE		Non-repeat
Sniffles2.DEL.5A3M2	DEL	chr3	24113915	-34	THRB,LINC00691	0.11636	DEL_chr3_239e4f7e	0.0249	0.000129	FALSE	FALSE	TRUE	(T)n	Simple_repeat
Sniffles2.DEL.5A4M2	DEL	chr3	24115620	-38	THRB,LINC00691	0.00273	DEL_chr3_80acadc8	8e-06	0.045958	TRUE	FALSE	FALSE		Non-repeat
Sniffles2.INS.5A1M2	INS	chr3	24168488	31	THRB,LINC00691	0.04719	.		.	FALSE	FALSE	TRUE	(TA)n	Simple_repeat
Sniffles2.DEL.5A5M2	DEL	chr3	24193362	-38	THRB,LINC00691	0.00091	DEL_chr3_c6fe9f08	0.000391	8e-06	FALSE	FALSE	TRUE		Non-repeat
Sniffles2.INS.5A6M2	INS	chr3	24216462	44	THRB,LINC00691	0.00091	.		.	FALSE	FALSE	TRUE	(A)n	Simple_repeat
Sniffles2.INS.5A7M2	INS	chr3	24233604	31	THRB,LINC00691	0.07636	.		.	FALSE	FALSE	TRUE	(AAAG)n	Simple_repeat
Sniffles2.DEL.5A9M2	DEL	chr3	24238262	-36	THRB,LINC00691	0.00365	DEL_chr3_1a29d261	0.132143	0.000776	FALSE	FALSE	TRUE	(TG)n	Simple_repeat
Sniffles2.DEL.5AAM2	DEL	chr3	24254200	-31	THRB,LINC00691	0.0853	DEL_chr3_4661c495	0.008096	0.000295	FALSE	FALSE	TRUE	(A)n	Simple_repeat
Sniffles2.INS.5A8M2	INS	chr3	24261133	65	THRB,LINC00691	0.12842	.		.	TRUE	FALSE	FALSE		Non-repeat
Sniffles2.DEL.5ABM2	DEL	chr3	24264562	-43	THRB,LINC00691	0.85753	DEL_chr3_f0997200	0.105012	0.000375	FALSE	FALSE	TRUE		Non-repeat
Sniffles2.DEL.5ADM2	DEL	chr3	24299767	-32	THRB	0.01639	DEL_chr3_619e681c	0.000257	8e-06	FALSE	FALSE	TRUE	(TTTA)n	Simple_repeat
Sniffles2.INS.5ACM2	INS	chr3	24307272	321	THRB	0.07208	INS_chr3_b265efa4	0.996894	0.090529	TRUE	TRUE	FALSE	AluY	SINE/Alu
Sniffles2.DEL.5AEM2	DEL	chr3	24375480	-32	THRB	0.0082	DEL_chr3_619e681c	0.000257	8e-06	FALSE	FALSE	TRUE		Non-repeat
Sniffles2.DEL.5AFM2	DEL	chr3	24417104	-34	THRB	0.00182	DEL_chr3_829e92f9	0.001296	4.8e-05	FALSE	FALSE	TRUE	(CA)n	Simple_repeat
Sniffles2.DUP.5B2M2	DUP	chr3	24446916	7764	THRB	0.00091	DUP_chr3_a96f3f4f	0.999356	0.000103	FALSE	TRUE	FALSE		Non-repeat
Sniffles2.DEL.5B0M2	DEL	chr3	24476089	-1145	THRB	0.00091	DEL_chr3_38f1c61e	0.998255	8e-06	TRUE	TRUE	FALSE		Non-repeat
Sniffles2.DEL.5B1M2	DEL	chr3	24481233	-31	THRB	0.00182	DEL_chr3_80acadc8	6e-06	0.045958	FALSE	FALSE	TRUE	(T)n	Simple_repeat
Sniffles2.DEL.5B5M2	DEL	chr3	24506890	-36	THRB	0.00273	DEL_chr3_655651a2	0.298387	1.6e-05	FALSE	FALSE	TRUE	(TA)n	Simple_repeat
Sniffles2.INS.5B3M2	INS	chr3	24506931	56	THRB	0.00274	.		.	FALSE	FALSE	TRUE	(A)n	Simple_repeat
Sniffles2.INS.5B4M2	INS	chr3	24512584	55	THRB	0.01091	.		.	FALSE	FALSE	TRUE	(CAG)n	Simple_repeat
Sniffles2.DEL.5B6M2	DEL	chr3	24512713	-32	THRB	0.01002	DEL_chr3_f6c1d99b	0.000915	0.000477	FALSE	FALSE	TRUE	(A)n	Simple_repeat
Sniffles2.DEL.5B7M2	DEL	chr3	24565551	-33	THRB	0.10436	DEL_chr3_aa769f19	0.013701	0.000112	FALSE	FALSE	TRUE	(T)n	Simple_repeat
Sniffles2.DEL.5BBM2	DEL	chr3	24600639	-33	THRB	0.02732	DEL_chr3_b687675e	0.011837	4.8e-05	FALSE	FALSE	TRUE	(AT)n	Simple_repeat
Sniffles2.DEL.5BCM2	DEL	chr3	24610342	-49	THRB	0.01724	DEL_chr3_80acadc8	1e-05	0.045958	FALSE	FALSE	TRUE		Non-repeat
Sniffles2.INS.5B8M2	INS	chr3	24612040	303	THRB	0.01642	INS_chr3_f2776505	0.904397	0.016068	FALSE	TRUE	FALSE	AluY	SINE/Alu
Sniffles2.DEL.5BDM2	DEL	chr3	24612575	-48	THRB	0.051	DEL_chr3_a55f59a3	3.6e-05	0.001409	FALSE	FALSE	TRUE		Non-repeat
Sniffles2.INS.5B9M2	INS	chr3	24644410	32	THRB	0.03909	.		.	FALSE	FALSE	TRUE	(TC)n	Simple_repeat
Sniffles2.DEL.5BEM2	DEL	chr3	24664863	-38	THRB	0.34818	DEL_chr3_21415934	0.020524	0.000492	FALSE	FALSE	TRUE		Non-repeat
Sniffles2.INS.5BAM2	INS	chr3	24670901	48	THRB	0.00182	.		.	FALSE	FALSE	TRUE		Non-repeat
Sniffles2.DUP.5BFM2	DUP	chr3	24691887	3767	THRB	0.00091	DUP_chr3_07545b32	0.998939	0.000484	FALSE	TRUE	FALSE		Non-repeat
Sniffles2.INS.5C0M2	INS	chr3	24731142	44	THRB	0.00091	.		.	FALSE	FALSE	TRUE		Non-repeat
Sniffles2.DEL.5C2M2	DEL	chr3	24735184	-32	THRB	0.01091	DEL_chr3_9f7b0d7d	0.001035	0.000159	FALSE	FALSE	TRUE	(AC)n	Simple_repeat
Sniffles2.INS.5C1M2	INS	chr3	24739024	32	THRB	0.00455	.		.	FALSE	FALSE	TRUE	(T)n	Simple_repeat
Sniffles2.DEL.5C3M2	DEL	chr3	24739412	-4725	THRB	0.00182	DEL_chr3_0ae0b1ec	0.9448	0.011436	TRUE	TRUE	FALSE		Non-repeat
Sniffles2.DEL.5C4M2	DEL	chr3	24757559	-31	THRB	0.03825	DEL_chr3_9f7b0d7d	0.001003	0.000159	FALSE	FALSE	TRUE	(A)n	Simple_repeat
Sniffles2.DEL.5C5M2	DEL	chr3	24778026	-325	THRB	0.41924	DEL_chr3_8e9f8dc5	0.944785	0.355138	TRUE	TRUE	FALSE	AluY	SINE/Alu
Sniffles2.INS.5C6M2	INS	chr3	24813600	40	THRB	0.54	.		.	FALSE	FALSE	TRUE	(TTCT)n	Simple_repeat
Sniffles2.DEL.5C7M2	DEL	chr3	24883359	-33	TOP2B,THRB	0.00182	DEL_chr3_60c9f8bf	0.001886	8e-06	FALSE	FALSE	TRUE	(GT)n	Simple_repeat
Sniffles2.DEL.5CFM2	DEL	chr3	24912859	-36	TOP2B,THRB	0.00273	DEL_chr3_9b136e40	0.00084	8e-06	FALSE	FALSE	TRUE		Non-repeat
Sniffles2.INS.5C9M2	INS	chr3	24912976	31	TOP2B,THRB	0.00182	.		.	FALSE	FALSE	TRUE	(T)n	Simple_repeat
Sniffles2.INS.5CAM2	INS	chr3	24927123	94	TOP2B,THRB	0.00183	.		.	FALSE	FALSE	TRUE		Non-repeat
Sniffles2.INS.5CBM2	INS	chr3	24946367	63	TOP2B,THRB	0.03182	INS_chr3_451b0644	0.021709	0.170036	TRUE	FALSE	FALSE		Non-repeat
Sniffles2.INS.5CCM2	INS	chr3	24946370	2952	TOP2B,THRB	0.31009	INS_chr3_451b0644	0.980354	0.170036	FALSE	TRUE	FALSE	L1HS	LINE
Sniffles2.DEL.5D0M2	DEL	chr3	24946384	-64514440	TOP2B,THRB	0.00818	DEL_chr3_bd137c49	0.723246	1.6e-05	FALSE	TRUE	FALSE		Non-repeat
Sniffles2.DEL.5D1M2	DEL	chr3	24952707	-35	TOP2B,THRB	0.00091	DEL_chr3_b02cd0ed	0.003992	8e-06	FALSE	FALSE	TRUE		Non-repeat
Sniffles2.INS.5CEM2	INS	chr3	24965196	41	TOP2B,THRB	0.00091	.		.	FALSE	FALSE	TRUE	A-rich	Low_complexity
Sniffles2.DEL.5D2M2	DEL	chr3	24969753	-42	TOP2B,THRB	0.00091	DEL_chr3_80acadc8	8e-06	0.045958	FALSE	FALSE	TRUE		Non-repeat
Sniffles2.INS.5CDM2	INS	chr3	24971993	37	TOP2B,THRB	0.00091	.		.	FALSE	FALSE	TRUE	(T)n	Simple_repeat
Sniffles2.DEL.5D3M2	DEL	chr3	24989403	-1356	TOP2B,THRB	0.44283	DEL_chr3_b43b1b5e	0.994131	0.517779	TRUE	TRUE	FALSE		Non-repeat
Sniffles2.DEL.5D4M2	DEL	chr3	24989769	-33	TOP2B,THRB	0.01182	DEL_chr3_b43b1b5e	0.024945	0.517779	FALSE	FALSE	TRUE	(T)n	Simple_repeat
Sniffles2.INS.5D6M2	INS	chr3	25007603	32	TOP2B,THRB	0.00273	.		.	FALSE	FALSE	TRUE	(A)n	Simple_repeat
Sniffles2.INS.5D7M2	INS	chr3	25058512	1220	TOP2B,THRB	0.00546	.		.	FALSE	FALSE	TRUE		Non-repeat
Sniffles2.DEL.5D9M2	DEL	chr3	25068134	-36	TOP2B,THRB	0.07169	DEL_chr3_604bd2ee	0.004624	8e-06	FALSE	FALSE	TRUE	(A)n	Simple_repeat
Sniffles2.DEL.5DAM2	DEL	chr3	25081609	-33	TOP2B	0.00635	DEL_chr3_e89914d4	0.081535	0.000183	FALSE	FALSE	TRUE		Non-repeat
Sniffles2.INS.5D8M2	INS	chr3	25081622	32	TOP2B	0.00726	.		.	FALSE	FALSE	TRUE	(TA)n	Simple_repeat
Sniffles2.INS.5DCM2	INS	chr3	25120528	32	TOP2B	0.00091	.		.	FALSE	FALSE	TRUE	(TC)n	Simple_repeat
Sniffles2.DEL.5E0M2	DEL	chr3	25130895	-68	TOP2B	0.5608	DEL_chr3_2d175c5f	0.103491	0.001675	TRUE	FALSE	FALSE		Non-repeat
Sniffles2.INS.5DDM2	INS	chr3	25130939	40	TOP2B	0.00818	.		.	FALSE	FALSE	TRUE	(AC)n	Simple_repeat
Sniffles2.DEL.5E1M2	DEL	chr3	25161166	-41	TOP2B	0.00091	DEL_chr3_d2f8ac3c	0.012762	1.6e-05	FALSE	FALSE	TRUE	(ATT)n	Simple_repeat
Sniffles2.INS.5DEM2	INS	chr3	25163505	32	TOP2B	0.00546	.		.	FALSE	FALSE	TRUE	(AT)n	Simple_repeat
Sniffles2.INS.5DFM2	INS	chr3	25176338	47	TOP2B	0.49818	.		.	TRUE	FALSE	FALSE	(TTTC)n	Simple_repeat
Sniffles2.DEL.5E2M2	DEL	chr3	25176340	-31	TOP2B	0.10345	DEL_chr3_24813fbd	0.091429	5.6e-05	FALSE	FALSE	TRUE	(CCTT)n	Simple_repeat
Sniffles2.DEL.5E3M2	DEL	chr3	25186886	-39	TOP2B	0.00181	DEL_chr3_a7522599	0.002821	8e-06	FALSE	FALSE	TRUE	(GT)n	Simple_repeat
Sniffles2.INS.5E4M2	INS	chr3	25236957	323	TOP2B	0.12545	INS_chr3_9e481e44	0.715184	0.184962	TRUE	TRUE	FALSE	AluY	SINE/Alu
Sniffles2.INS.5E6M2	INS	chr3	25245743	42	TOP2B	0.00091	.		.	FALSE	FALSE	TRUE		Non-repeat
Sniffles2.INS.5E5M2	INS	chr3	25249874	71	TOP2B	0.27273	.		.	TRUE	FALSE	FALSE	L1M2	LINE
Sniffles2.DEL.5E7M2	DEL	chr3	25294693	-32	TOP2B	0.18149	DEL_chr3_80acadc8	6e-06	0.045958	FALSE	FALSE	TRUE		Non-repeat
Sniffles2.DEL.5E9M2	DEL	chr3	25338099	-32	TOP2B	0.00363	DEL_chr3_fb9d4aed	0.001248	1.6e-05	FALSE	FALSE	TRUE	(CA)n	Simple_repeat
Sniffles2.INS.5E8M2	INS	chr3	25348405	318	TOP2B	0.08636	INS_chr3_3d55c804	0.99375	0.133521	TRUE	TRUE	FALSE	AluY	SINE/Alu
Sniffles2.DEL.5EBM2	DEL	chr3	25467504	-39	TOP2B	0.48273	DEL_chr3_78baa59d	0.220994	7.2e-05	FALSE	FALSE	TRUE		Non-repeat
Sniffles2.DEL.5ECM2	DEL	chr3	25482522	-33	TOP2B	0.01913	DEL_chr3_227970e2	0.007798	8e-06	FALSE	FALSE	TRUE	(T)n	Simple_repeat
Sniffles2.DEL.5EDM2	DEL	chr3	25485517	-1951	TOP2B	0.00091	DEL_chr3_8e8ad36b	0.997445	0.000573	TRUE	TRUE	FALSE		Non-repeat
Sniffles2.INS.5EAM2	INS	chr3	25494251	32	TOP2B	0.22818	.		.	FALSE	FALSE	TRUE	(ACGC)n	Simple_repeat
Sniffles2.INS.5EFM2	INS	chr3	25516632	39	TOP2B	0.00091	.		.	FALSE	FALSE	TRUE	(T)n	Simple_repeat
Sniffles2.DEL.5F0M2	DEL	chr3	25531376	-32	TOP2B	0.03734	DEL_chr3_79f37ec2	0.042969	3.2e-05	FALSE	FALSE	TRUE	(TAGA)n	Simple_repeat
Sniffles2.INS.5F2M2	INS	chr3	25598505	43	TOP2B	0.00273	.		.	FALSE	FALSE	TRUE		Non-repeat
Sniffles2.INS.5F3M2	INS	chr3	25627427	123	TOP2B	0.01906	.		.	FALSE	FALSE	TRUE	AluSx	SINE/Alu
Sniffles2.INV.5FCM2	INV	chr3	25627807	110	TOP2B	0.00364	INV_chr3_a45ed31a	2e-06	8e-06	FALSE	FALSE	TRUE		Non-repeat
Sniffles2.DEL.5F6M2	DEL	chr3	25628301	-45	TOP2B	0.00545	DEL_chr3_62c6a64f	0.113022	0.5	FALSE	FALSE	TRUE	AluSx	SINE/Alu
Sniffles2.DEL.5F7M2	DEL	chr3	25638316	-32	TOP2B	0.09364	DEL_chr3_498eb8cf	0.027497	1.6e-05	FALSE	FALSE	TRUE	(A)n	Simple_repeat
Sniffles2.DEL.5F8M2	DEL	chr3	25657906	-167	TOP2B	0.10182	DEL_chr3_4f8a7523	0.541936	0.010192	TRUE	TRUE	FALSE	AluY	SINE/Alu
Sniffles2.INS.5F4M2	INS	chr3	25658071	32	TOP2B	0.00544	.		.	FALSE	FALSE	TRUE	(A)n	Simple_repeat
Sniffles2.DEL.5F9M2	DEL	chr3	25675185	-40	NGLY1,TOP2B	0.19273	DEL_chr3_b173ed85	0.004399	8e-06	FALSE	FALSE	TRUE	(TA)n	Simple_repeat
Sniffles2.DEL.5FAM2	DEL	chr3	25679615	-37	NGLY1,TOP2B	0.0929	DEL_chr3_587fa31a	0.481013	2.4e-05	FALSE	TRUE	FALSE		Non-repeat
Sniffles2.INS.5F5M2	INS	chr3	25679717	35	NGLY1,TOP2B	0.00091	.		.	FALSE	FALSE	TRUE	GA-rich	Low_complexity
Sniffles2.DEL.5FBM2	DEL	chr3	25691436	-42	NGLY1,TOP2B	0.00182	DEL_chr3_1ff98210	9e-06	1.6e-05	FALSE	FALSE	TRUE		Non-repeat
Sniffles2.DEL.5FFM2	DEL	chr3	25733467	-38	NGLY1	0.00272	DEL_chr3_7de44593	0.006014	4.8e-05	FALSE	FALSE	TRUE	(TG)n	Simple_repeat
Sniffles2.DEL.600M2	DEL	chr3	25760862	-39	OXSM,NGLY1	0.92831	DEL_chr3_87512cb1	0.008694	1.6e-05	FALSE	FALSE	TRUE	(A)n	Simple_repeat
Sniffles2.INS.5FDM2	INS	chr3	25760925	97	OXSM,NGLY1	0.00091	.		.	FALSE	FALSE	TRUE		Non-repeat
Sniffles2.DEL.601M2	DEL	chr3	25765112	-53	OXSM,NGLY1	0.00547	DEL_chr3_87512cb1	0.011737	1.6e-05	FALSE	FALSE	TRUE		Non-repeat
Sniffles2.DEL.602M2	DEL	chr3	25783510	-43	OXSM,NGLY1	0.7922	DEL_chr3_8dbf62b1	0.163271	0.000382	FALSE	FALSE	TRUE		Non-repeat
Sniffles2.INS.5FEM2	INS	chr3	25783666	43	OXSM,NGLY1	0.00091	.		.	FALSE	FALSE	TRUE		Non-repeat
Sniffles2.INS.605M2	INS	chr3	25826829	32	OXSM	0.00273	.		.	FALSE	FALSE	TRUE		Non-repeat
Sniffles2.INS.606M2	INS	chr3	25860277	40	OXSM	0.00091	.		.	FALSE	FALSE	TRUE	(TTC)n	Simple_repeat
Sniffles2.INS.607M2	INS	chr3	25862710	35	OXSM	0.00274	.		.	FALSE	FALSE	TRUE	(G)n	Simple_repeat
Sniffles2.DEL.608M2	DEL	chr3	25865956	-33	OXSM	0.06752	DEL_chr3_9ed58dca	0.060892	0.000222	FALSE	FALSE	TRUE		Non-repeat
Sniffles2.DEL.609M2	DEL	chr3	25886075	-33	OXSM	0.00182	DEL_chr3_e69ee7f1	0.008254	1.6e-05	FALSE	FALSE	TRUE	(CA)n	Simple_repeat
Sniffles2.INS.60AM2	INS	chr3	25945369	32	OXSM	0.00454	.		.	FALSE	FALSE	TRUE	(TCTT)n	Simple_repeat
Sniffles2.DEL.60DM2	DEL	chr3	25945434	-35	OXSM	0.00635	DEL_chr3_7d5cc526	0.189474	2.4e-05	FALSE	FALSE	TRUE	(TCCT)n	Simple_repeat
Sniffles2.INS.60BM2	INS	chr3	25955678	79	OXSM	0.00729	.		.	FALSE	FALSE	TRUE	(GA)n	Simple_repeat
Sniffles2.DEL.60EM2	DEL	chr3	25955739	-37	OXSM	0.00182	DEL_chr3_fc7f3ad4	0.000392	2.4e-05	FALSE	FALSE	TRUE	(TG)n	Simple_repeat
Sniffles2.INS.60CM2	INS	chr3	25965689	68	OXSM	0.00091	.		.	FALSE	FALSE	TRUE		Non-repeat
Sniffles2.DEL.60FM2	DEL	chr3	25995125	-1624	OXSM	0.00091	DEL_chr3_502ff168	0.269863	8e-06	FALSE	FALSE	TRUE	L1P1	LINE
Sniffles2.DEL.610M2	DEL	chr3	25995318	-133676	OXSM	0.00182	DEL_chr3_5e515f12	0.999985	0.000983	TRUE	TRUE	FALSE		Non-repeat
Sniffles2.DEL.613M2	DEL	chr3	26007642	-9504	OXSM	0.00183	DEL_chr3_ae2e0385	0.09752	8e-06	FALSE	FALSE	TRUE		Non-repeat
Sniffles2.INS.611M2	INS	chr3	26036686	48	OXSM	0.00364	.		.	FALSE	FALSE	TRUE		Non-repeat
Sniffles2.DEL.614M2	DEL	chr3	26038867	-40	OXSM	0.08106	DEL_chr3_4d274645	0.134104	0.02727	FALSE	FALSE	TRUE		Non-repeat
Sniffles2.DEL.615M2	DEL	chr3	26079486	-39	OXSM	0.00182	DEL_chr3_3b22a33c	0.082645	0.000811	FALSE	FALSE	TRUE		Non-repeat
Sniffles2.INS.612M2	INS	chr3	26079808	40	OXSM	0.00182	.		.	FALSE	FALSE	TRUE		Non-repeat
Sniffles2.DEL.616M2	DEL	chr3	26082357	-128	OXSM	0.77223	DEL_chr3_f26f49c2	0.992248	0.532817	TRUE	TRUE	FALSE	DNM1r	other-repeat
Sniffles2.DEL.617M2	DEL	chr3	26097555	-2087	OXSM	0.00091	DEL_chr3_2b60ea09	0.925301	0.000857	TRUE	TRUE	FALSE		Non-repeat
Sniffles2.DEL.618M2	DEL	chr3	26107537	-46	OXSM	0.00182	DEL_chr3_330e0175	0.343066	0.007595	TRUE	TRUE	FALSE		Non-repeat
Sniffles2.DEL.619M2	DEL	chr3	26109179	-39	OXSM	0.00181	DEL_chr3_0bc02e71	0.005815	8e-06	FALSE	FALSE	TRUE		Non-repeat
Sniffles2.DEL.61AM2	DEL	chr3	26192993	-43	OXSM	0.00091	DEL_chr3_8ad7b7ed	0.069295	0.000207	FALSE	FALSE	TRUE		Non-repeat
Sniffles2.INS.61BM2	INS	chr3	26207201	316	LRRC3B,OXSM	0.1343	INS_chr3_09e1200e	0.993681	0.11236	TRUE	TRUE	FALSE	AluY	SINE/Alu
Sniffles2.INV.61FM2	INV	chr3	26316108	1450	LRRC3B	0.00091	INV_chr3_6568694a	0.001458	8e-06	TRUE	FALSE	FALSE		Non-repeat
Sniffles2.INS.61CM2	INS	chr3	26377986	32	LRRC3B	0.10109	.		.	FALSE	FALSE	TRUE	(GATA)n	Simple_repeat
Sniffles2.DEL.61DM2	DEL	chr3	26390268	-13280	LRRC3B	0.01371	DEL_chr3_7adcdd39	0.788459	0.064425	FALSE	TRUE	FALSE	L1HS	LINE
Sniffles2.DEL.61EM2	DEL	chr3	26395586	-39	LRRC3B	0.00092	DEL_chr3_7adcdd39	0.003636	0.064425	FALSE	FALSE	TRUE		Non-repeat
Sniffles2.DEL.624M2	DEL	chr3	26398007	-6042	LRRC3B	0.01471	DEL_chr3_6af17a76	0.998014	0.145477	TRUE	TRUE	FALSE	L1HS	LINE
Sniffles2.DEL.625M2	DEL	chr3	26407725	-36	LRRC3B	0.00273	DEL_chr3_0ca7d73a	0.090464	0.004593	FALSE	FALSE	TRUE	(GT)n	Simple_repeat
Sniffles2.DEL.626M2	DEL	chr3	26409479	-1329	LRRC3B	0.49183	DEL_chr3_6f3db6ab	0.999248	0.398303	TRUE	TRUE	FALSE		Non-repeat
Sniffles2.DEL.627M2	DEL	chr3	26415268	-41	LRRC3B	0.00091	DEL_chr3_53f35fa4	0.007914	9.5e-05	FALSE	FALSE	TRUE		Non-repeat
Sniffles2.DEL.628M2	DEL	chr3	26427307	-36	LRRC3B	0.00545	DEL_chr3_5d6e7e92	0.035304	0.000111	FALSE	FALSE	TRUE	(TG)n	Simple_repeat
Sniffles2.DEL.629M2	DEL	chr3	26428397	-95	LRRC3B	0.14936	DEL_chr3_2655b3c9	0.989583	0.164491	TRUE	TRUE	FALSE		Non-repeat
Sniffles2.INS.620M2	INS	chr3	26482968	1405	LRRC3B	0.18875	INS_chr3_d3b018dc	0.180502	0.23891	FALSE	FALSE	TRUE	L1HS	LINE
Sniffles2.INS.621M2	INS	chr3	26483689	307	LRRC3B	0.01636	INS_chr3_01246495	0.990323	0.015655	TRUE	TRUE	FALSE	AluY	SINE/Alu
Sniffles2.INS.622M2	INS	chr3	26488509	36	LRRC3B	0.00272	.		.	FALSE	FALSE	TRUE	(G)n	Simple_repeat
Sniffles2.INS.623M2	INS	chr3	26496399	64	LRRC3B	0.00638	.		.	FALSE	FALSE	TRUE		Non-repeat
Sniffles2.INS.62AM2	INS	chr3	26515447	41	LRRC3B	0.00182	.		.	FALSE	FALSE	TRUE	(CCTC)n	Simple_repeat
Sniffles2.DEL.62CM2	DEL	chr3	26538218	-31	LRRC3B	0.09455	DEL_chr3_30041529	0.136448	6.1e-05	FALSE	FALSE	TRUE	(GGGAAG)n	Simple_repeat
Sniffles2.DEL.62DM2	DEL	chr3	26543998	-3256	LRRC3B	0.02273	DEL_chr3_9e15db6d	0.998772	0.019201	TRUE	TRUE	FALSE	L2b	LINE
Sniffles2.INS.62BM2	INS	chr3	26583588	1619	LRRC3B	0.00091	.		.	FALSE	FALSE	TRUE		Non-repeat
Sniffles2.INS.62EM2	INS	chr3	26636881	33	LRRC3B	0.00636	.		.	FALSE	FALSE	TRUE	(CTCTCT)n	Simple_repeat
Sniffles2.DEL.630M2	DEL	chr3	26636919	-42	LRRC3B	0.02364	DEL_chr3_b2e8c477	0.298708	1.6e-05	FALSE	FALSE	TRUE	(TTCT)n	Simple_repeat
Sniffles2.DEL.631M2	DEL	chr3	26639478	-48	LRRC3B	0.04273	DEL_chr3_14a65420	0.199654	0.000126	TRUE	FALSE	FALSE	(TTAAA)n	Simple_repeat
Sniffles2.DEL.632M2	DEL	chr3	26646599	-32	LRRC3B	0.10798	DEL_chr3_3bc98eae	0.012692	0.000135	FALSE	FALSE	TRUE	(A)n	Simple_repeat
Sniffles2.DEL.633M2	DEL	chr3	26670464	-772	LRRC3B	0.00091	DEL_chr3_e4a19657	0.606132	3.2e-05	FALSE	TRUE	FALSE		Non-repeat
Sniffles2.INS.62FM2	INS	chr3	26671374	36	LRRC3B	0.19091	INS_chr3_c214e846	0.666667	0.000143	FALSE	TRUE	FALSE	(AG)n	Simple_repeat
Sniffles2.DEL.634M2	DEL	chr3	26745215	-320	LRRC3B	0.67877	DEL_chr3_83d1af0d	0.956386	0.737382	TRUE	TRUE	FALSE	AluY	SINE/Alu
Sniffles2.DEL.635M2	DEL	chr3	26755427	-33	LRRC3B	0.01184	DEL_chr3_7072c720	0.000193	8e-06	FALSE	FALSE	TRUE	(GT)n	Simple_repeat
Sniffles2.INS.636M2	INS	chr3	26865088	317	NEK10,LRRC3B	0.07026	INS_chr3_443a4210	0.95051	0.063372	TRUE	TRUE	FALSE	AluY	SINE/Alu
Sniffles2.DEL.637M2	DEL	chr3	26878178	-32	NEK10,LRRC3B	0.00091	DEL_chr3_7072c720	0.000187	8e-06	FALSE	FALSE	TRUE	(A)n	Simple_repeat
Sniffles2.DEL.638M2	DEL	chr3	26904498	-39	NEK10,LRRC3B	0.00363	DEL_chr3_19650357	0.001538	0.000159	FALSE	FALSE	TRUE	A-rich	Low_complexity
Sniffles2.DEL.639M2	DEL	chr3	26949076	-33	NEK10,LRRC3B	0.00273	DEL_chr3_b9b30b8f	0.051515	0.000335	FALSE	FALSE	TRUE	(GAAGGGAG)n	Simple_repeat
Sniffles2.DEL.63AM2	DEL	chr3	26966523	-35	NEK10,LRRC3B	0.00544	DEL_chr3_c2308d54	0.000106	8e-06	FALSE	FALSE	TRUE	(AAAG)n	Simple_repeat
Sniffles2.DEL.63BM2	DEL	chr3	26999362	-31	NEK10,LRRC3B	0.03916	DEL_chr3_c2308d54	9.4e-05	8e-06	FALSE	FALSE	TRUE	(A)n	Simple_repeat
Sniffles2.DEL.63CM2	DEL	chr3	27007241	-31	NEK10,LRRC3B	0.01371	DEL_chr3_5fd0b6b1	0.029095	1.6e-05	FALSE	FALSE	TRUE	(AAAG)n	Simple_repeat
Sniffles2.DEL.63DM2	DEL	chr3	27014968	-35	NEK10,LRRC3B	0.00182	DEL_chr3_a82361aa	0.006114	2.4e-05	FALSE	FALSE	TRUE	(GT)n	Simple_repeat
Sniffles2.DEL.63EM2	DEL	chr3	27085145	-40	NEK10	0.00091	DEL_chr3_a9ee8ec5	0.000745	1.6e-05	FALSE	FALSE	TRUE		Non-repeat
Sniffles2.DEL.63FM2	DEL	chr3	27092906	-821	NEK10	0.05354	DEL_chr3_d867a40d	0.933942	0.018435	TRUE	TRUE	FALSE	L1HS	LINE
Sniffles2.DEL.640M2	DEL	chr3	27093691	-32	NEK10	0.04364	DEL_chr3_d867a40d	0.037585	0.018435	FALSE	FALSE	TRUE	(A)n	Simple_repeat
Sniffles2.DEL.641M2	DEL	chr3	27100463	-31	NEK10	0.02273	DEL_chr3_a9ee8ec5	0.000582	1.6e-05	FALSE	FALSE	TRUE	(TG)n	Simple_repeat
Sniffles2.DEL.642M2	DEL	chr3	27156930	-37	NEK10	0.00091	DEL_chr3_c2308d54	0.000112	8e-06	FALSE	FALSE	TRUE	(TA)n	Simple_repeat
Sniffles2.INS.644M2	INS	chr3	27199876	6130	NEK10	0.00546	.		.	FALSE	FALSE	TRUE	L1HS	LINE
Sniffles2.INS.645M2	INS	chr3	27204325	37	NEK10	0.00091	.		.	FALSE	FALSE	TRUE	(TTGTT)n	Simple_repeat
Sniffles2.INS.646M2	INS	chr3	27214839	327	NEK10	0.0127	INS_chr3_58d0e4a2	0.935045	0.012773	FALSE	TRUE	FALSE	AluY	SINE/Alu
Sniffles2.DEL.648M2	DEL	chr3	27282018	-38	SLC4A7,NEK10	0.00181	DEL_chr3_28aea6f3	0.064039	0.5	FALSE	FALSE	TRUE		Non-repeat
Sniffles2.INS.647M2	INS	chr3	27282569	87	SLC4A7,NEK10	0.49545	.		.	FALSE	FALSE	TRUE		Non-repeat
Sniffles2.INS.64AM2	INS	chr3	27343197	47	SLC4A7,NEK10	0.00091	.		.	FALSE	FALSE	TRUE	(G)n	Simple_repeat
Sniffles2.DEL.64BM2	DEL	chr3	27364350	-34	SLC4A7,NEK10	0.03902	DEL_chr3_f9b46860	0.00175	8e-06	FALSE	FALSE	TRUE	(TG)n	Simple_repeat
Sniffles2.DEL.64CM2	DEL	chr3	27388831	-83	SLC4A7,NEK10	0.19909	DEL_chr3_ec7f4346	0.694215	0.180495	TRUE	TRUE	FALSE	MER58D	DNA_transposon
Sniffles2.DEL.64FM2	DEL	chr3	27483837	-41	SLC4A7	0.00091	DEL_chr3_1ff98210	9e-06	1.6e-05	FALSE	FALSE	TRUE		Non-repeat
Sniffles2.INS.64DM2	INS	chr3	27489082	1675	SLC4A7	0.25771	.		.	FALSE	FALSE	TRUE	MER21C	LTR
Sniffles2.INS.64EM2	INS	chr3	27489082	3279	SLC4A7	0.02235	.		.	FALSE	FALSE	TRUE		Non-repeat
Sniffles2.DEL.652M2	DEL	chr3	27535236	-34	SLC4A7	0.00091	DEL_chr3_1ff98210	7e-06	1.6e-05	FALSE	FALSE	TRUE	(AC)n	Simple_repeat
Sniffles2.INS.651M2	INS	chr3	27579552	33	EOMES,SLC4A7	0.0082	.		.	FALSE	FALSE	TRUE	(TC)n	Simple_repeat
Sniffles2.DEL.653M2	DEL	chr3	27579637	-33	EOMES,SLC4A7	0.05566	DEL_chr3_4c722b5a	0.336634	0.000129	FALSE	TRUE	FALSE	(TTCT)n	Simple_repeat
Sniffles2.DEL.655M2	DEL	chr3	27602737	-37	EOMES,SLC4A7	0.00548	DEL_chr3_afc61a96	0.002814	5.6e-05	FALSE	FALSE	TRUE	LTR7BC	LTR
Sniffles2.DEL.656M2	DEL	chr3	27632915	-34	EOMES	0.24682	DEL_chr3_bd5fa4fd	0.215146	0.00111	TRUE	FALSE	FALSE	(CCG)n	Simple_repeat
Sniffles2.INS.654M2	INS	chr3	27632935	51	EOMES	0.09982	.		.	TRUE	FALSE	FALSE	(CGC)n	Simple_repeat
Sniffles2.DEL.657M2	DEL	chr3	27684408	-49	EOMES	0.00181	DEL_chr3_4fd544f1	0.07776	0.000863	FALSE	FALSE	TRUE		Non-repeat
Sniffles2.INS.658M2	INS	chr3	27707346	49	EOMES	0.00367	.		.	FALSE	FALSE	TRUE	(AC)n	Simple_repeat
Sniffles2.DEL.65AM2	DEL	chr3	27708588	-57	EOMES	0.01636	DEL_chr3_36bf57f0	0.008923	1.6e-05	FALSE	FALSE	TRUE		Non-repeat
Sniffles2.INS.659M2	INS	chr3	27711317	31	EOMES	0.00818	.		.	FALSE	FALSE	TRUE		Non-repeat
Sniffles2.DEL.65BM2	DEL	chr3	27720532	-33	EOMES	0.06897	DEL_chr3_d60ad702	0.641509	0.000183	TRUE	TRUE	FALSE	(A)n	Simple_repeat
Sniffles2.DEL.65CM2	DEL	chr3	27746174	-31	EOMES	0.30636	DEL_chr3_1ff98210	7e-06	1.6e-05	FALSE	FALSE	TRUE	(A)n	Simple_repeat
Sniffles2.DEL.65DM2	DEL	chr3	27770663	-4268	EOMES	0.00181	DEL_chr3_73f1c2ff	0.999532	0.000627	TRUE	TRUE	FALSE		Non-repeat
Sniffles2.DEL.65EM2	DEL	chr3	27790607	-334	LINC01981	0.11475	DEL_chr3_a2013121	0.925191	0.174485	TRUE	TRUE	FALSE	AluSx	SINE/Alu
Sniffles2.DEL.662M2	DEL	chr3	27830273	-32	LINC01981	0.0146	DEL_chr3_e62a5465	0.021489	0.00033	FALSE	FALSE	TRUE	(T)n	Simple_repeat
Sniffles2.INS.660M2	INS	chr3	27857769	312	LINC01981	0.08636	INS_chr3_cfc692c1	0.993631	0.114856	TRUE	TRUE	FALSE	AluY	SINE/Alu
Sniffles2.INS.661M2	INS	chr3	27884018	49	LINC01981	0.29417	.		.	FALSE	FALSE	TRUE	(AT)n	Simple_repeat
Sniffles2.INS.663M2	INS	chr3	27922179	32	LINC01981	0.00182	.		.	FALSE	FALSE	TRUE	(T)n	Simple_repeat
Sniffles2.INS.664M2	INS	chr3	27927790	49	LINC01981	0.00091	.		.	FALSE	FALSE	TRUE	(AG)n	Simple_repeat
Sniffles2.DEL.666M2	DEL	chr3	27955728	-47	LINC01981	0.00363	DEL_chr3_a0a9a240	0.164634	0.000328	FALSE	FALSE	TRUE	(CCTT)n	Simple_repeat
Sniffles2.INS.665M2	INS	chr3	27955811	34	LINC01981	0.2559	.		.	FALSE	FALSE	TRUE	(TCTT)n	Simple_repeat
Sniffles2.DEL.667M2	DEL	chr3	27960238	-5914	LINC01981	0.00091	DEL_chr3_6a981949	0.999662	1.6e-05	TRUE	TRUE	FALSE		Non-repeat
Sniffles2.INS.669M2	INS	chr3	28023964	42	LINC01981	0.00091	.		.	FALSE	FALSE	TRUE		Non-repeat
Sniffles2.INS.66BM2	INS	chr3	28036587	53	CMC1,LINC01981	0.00182	.		.	FALSE	FALSE	TRUE	(CTCTCC)n	Simple_repeat
Sniffles2.INS.66AM2	INS	chr3	28038136	33	CMC1,LINC01981	0.00636	.		.	FALSE	FALSE	TRUE	(A)n	Simple_repeat
Sniffles2.INS.66CM2	INS	chr3	28070389	323	CMC1,LINC01981	0.02087	INS_chr3_306b8224	0.984756	0.022309	TRUE	TRUE	FALSE	AluY	SINE/Alu
Sniffles2.INS.66DM2	INS	chr3	28113399	41	CMC1	0.00091	.		.	FALSE	FALSE	TRUE	(C)n	Simple_repeat
Sniffles2.DEL.671M2	DEL	chr3	28125971	-326	CMC1	0.28091	DEL_chr3_b80eef0c	0.948012	0.300268	TRUE	TRUE	FALSE	AluY	SINE/Alu
Sniffles2.INS.66EM2	INS	chr3	28168723	47	CMC1	0.00182	.		.	FALSE	FALSE	TRUE	(T)n	Simple_repeat
Sniffles2.INS.66FM2	INS	chr3	28171917	42	CMC1	0.00091	.		.	FALSE	FALSE	TRUE		Non-repeat
Sniffles2.INS.670M2	INS	chr3	28184541	47	CMC1	0.00091	.		.	FALSE	FALSE	TRUE	(G)n	Simple_repeat
Sniffles2.DEL.672M2	DEL	chr3	28186351	-38	CMC1	0.00091	DEL_chr3_eddef762	0.046539	0.000516	FALSE	FALSE	TRUE		Non-repeat
Sniffles2.INS.673M2	INS	chr3	28198800	48	CMC1	0.00182	.		.	FALSE	FALSE	TRUE	(TC)n	Simple_repeat
Sniffles2.INS.674M2	INS	chr3	28220480	1546	CMC1	0.00639	INS_chr3_ae65cee6	0.899095	0.060281	FALSE	TRUE	FALSE	L1HS	LINE
Sniffles2.INS.675M2	INS	chr3	28238931	57	CMC1	1	INS_chr3_19e8e517	0.96522	0.986415	TRUE	TRUE	FALSE	(ATATA)n	Simple_repeat
Sniffles2.DEL.677M2	DEL	chr3	28258859	-41	CMC1	0.00091	DEL_chr3_5ef693ad	0.115068	6.7e-05	FALSE	FALSE	TRUE	AluY	SINE/Alu
Sniffles2.DEL.678M2	DEL	chr3	28267230	-39	CMC1	0.00091	DEL_chr3_9a6bfc17	0.000885	8e-06	FALSE	FALSE	TRUE		Non-repeat
Sniffles2.INS.676M2	INS	chr3	28278045	68	CMC1	0.17364	.		.	TRUE	FALSE	FALSE	(TGATTGTG)n	Simple_repeat
Sniffles2.DEL.67DM2	DEL	chr3	28300665	-40	AZI2,CMC1	0.00091	DEL_chr3_1aa1c679	0.266353	8e-06	FALSE	FALSE	TRUE	(TCCCTT)n	Simple_repeat
Sniffles2.INS.679M2	INS	chr3	28300672	41	AZI2,CMC1	0.00365	.		.	FALSE	FALSE	TRUE	(TC)n	Simple_repeat
Sniffles2.DEL.67EM2	DEL	chr3	28350594	-1231	ZCWPW2,AZI2	0.00635	DEL_chr3_9841e7f1	0.998377	0.01181	TRUE	TRUE	FALSE		Non-repeat
Sniffles2.INS.67AM2	INS	chr3	28357790	59	ZCWPW2,AZI2	0.00091	.		.	FALSE	FALSE	TRUE		Non-repeat
Sniffles2.DEL.67FM2	DEL	chr3	28380970	-80	ZCWPW2,AZI2	0.28688	DEL_chr3_2d4c59b1	0.952941	0.01051	TRUE	TRUE	FALSE	(TA)n	Simple_repeat
Sniffles2.INS.67CM2	INS	chr3	28381026	45	ZCWPW2,AZI2	0.00911	.		.	FALSE	FALSE	TRUE		Non-repeat
Sniffles2.INS.67BM2	INS	chr3	28383321	321	ZCWPW2,AZI2	0.03909	INS_chr3_e2f4ee60	0.866055	0.032968	FALSE	TRUE	FALSE	AluY	SINE/Alu
Sniffles2.INS.680M2	INS	chr3	28406612	270	ZCWPW2,AZI2	0.01545	INS_chr3_36772536	0.85443	0.008518	FALSE	TRUE	FALSE	FRAM	SINE/Alu
Sniffles2.INV.687M2	INV	chr3	28417061	423	ZCWPW2,AZI2	0.03846	INV_chr3_2fb92c3f	0.000458	1.6e-05	FALSE	FALSE	TRUE		Non-repeat
Sniffles2.DEL.684M2	DEL	chr3	28421552	-9693	ZCWPW2,AZI2	0.00273	DEL_chr3_73ea5b0b	0.999794	0.000611	TRUE	TRUE	FALSE		Non-repeat
Sniffles2.INS.681M2	INS	chr3	28439117	41	ZCWPW2,AZI2	0.01004	.		.	FALSE	FALSE	TRUE		Non-repeat
Sniffles2.INS.682M2	INS	chr3	28442988	58	ZCWPW2,AZI2	0.00456	.		.	FALSE	FALSE	TRUE	(CT)n	Simple_repeat
Sniffles2.INS.683M2	INS	chr3	28445819	50	ZCWPW2	0.00091	.		.	FALSE	FALSE	TRUE	(AT)n	Simple_repeat
Sniffles2.DEL.685M2	DEL	chr3	28448786	-33	ZCWPW2	0.37727	DEL_chr3_ebc90138	0.039825	0.000723	FALSE	FALSE	TRUE	(A)n	Simple_repeat
Sniffles2.DEL.686M2	DEL	chr3	28474599	-36	RBMS3,ZCWPW2	0.00091	DEL_chr3_e64788d9	0.01226	5.3e-05	FALSE	FALSE	TRUE		Non-repeat
Sniffles2.DEL.68AM2	DEL	chr3	28497474	-6991	RBMS3,ZCWPW2	0.00273	DEL_chr3_c8663ffb	0.998714	0.001777	TRUE	TRUE	FALSE		Non-repeat
Sniffles2.INS.689M2	INS	chr3	28515965	45	RBMS3,ZCWPW2	0.00273	.		.	FALSE	FALSE	TRUE	(T)n	Simple_repeat
Sniffles2.DEL.68BM2	DEL	chr3	28563408	-38	RBMS3,ZCWPW2	0.00273	DEL_chr3_b46a73d1	0.008279	0.000511	FALSE	FALSE	TRUE	(AT)n	Simple_repeat
Sniffles2.DEL.690M2	DEL	chr3	28598004	-4944	RBMS3,ZCWPW2	0.00091	DEL_chr3_5881fbb8	0.998989	0.004475	TRUE	TRUE	FALSE		Non-repeat
Sniffles2.INS.68CM2	INS	chr3	28609353	51	RBMS3,ZCWPW2	0.00364	.		.	FALSE	FALSE	TRUE	(C)n	Simple_repeat
Sniffles2.DEL.691M2	DEL	chr3	28628176	-1902	RBMS3,ZCWPW2	0.00273	DEL_chr3_85e4451c	0.901862	0.022777	FALSE	TRUE	FALSE		Non-repeat
Sniffles2.DEL.692M2	DEL	chr3	28630050	-35	RBMS3,ZCWPW2	0.00273	DEL_chr3_85e4451c	0.017725	0.022777	FALSE	FALSE	TRUE	(T)n	Simple_repeat
Sniffles2.INS.68DM2	INS	chr3	28653042	31	RBMS3,ZCWPW2	0.03	.		.	FALSE	FALSE	TRUE	(TA)n	Simple_repeat
Sniffles2.INS.68EM2	INS	chr3	28665554	268	RBMS3,ZCWPW2	0.55535	INS_chr3_bc8f2bf0	0.832106	0.48118	TRUE	TRUE	FALSE	AluY	SINE/Alu
Sniffles2.INS.68FM2	INS	chr3	28684091	34	RBMS3,ZCWPW2	0.01282	.		.	FALSE	FALSE	TRUE	(TTCTC)n	Simple_repeat
Sniffles2.DEL.695M2	DEL	chr3	28732621	-81	RBMS3,ZCWPW2	0.34392	DEL_chr3_797988c5	0.288732	0.001605	FALSE	FALSE	TRUE	L1PA13	LINE
Sniffles2.INS.693M2	INS	chr3	28732674	51	RBMS3,ZCWPW2	0.00181	.		.	FALSE	FALSE	TRUE	(T)n	Simple_repeat
Sniffles2.DEL.696M2	DEL	chr3	28768479	-7839	RBMS3,ZCWPW2	0.01361	DEL_chr3_72682744	0.999617	0.006773	TRUE	TRUE	FALSE		Non-repeat
Sniffles2.INS.694M2	INS	chr3	28786219	46	RBMS3,ZCWPW2	0.00182	.		.	FALSE	FALSE	TRUE		Non-repeat
Sniffles2.DEL.697M2	DEL	chr3	28786329	-40	RBMS3,ZCWPW2	0.00455	DEL_chr3_e7dc5bc2	6e-05	8e-06	FALSE	FALSE	TRUE	MLT2B1	LTR
Sniffles2.DEL.69EM2	DEL	chr3	28797620	-46	RBMS3,ZCWPW2	0.30581	DEL_chr3_65891075	0.824561	8e-06	TRUE	TRUE	FALSE	(TCCT)n	Simple_repeat
Sniffles2.INS.698M2	INS	chr3	28797675	40	RBMS3,ZCWPW2	0.00998	.		.	FALSE	FALSE	TRUE	(AAC)n	Simple_repeat
Sniffles2.INS.699M2	INS	chr3	28798673	330	RBMS3,ZCWPW2	0.20636	INS_chr3_7f20f17f	0.982143	0.184157	TRUE	TRUE	FALSE	AluY	SINE/Alu
Sniffles2.INS.69AM2	INS	chr3	28799571	43	RBMS3,ZCWPW2	0.00182	.		.	FALSE	FALSE	TRUE		Non-repeat
Sniffles2.DEL.69FM2	DEL	chr3	28820714	-1460	RBMS3,ZCWPW2	0.00091	DEL_chr3_0fe8d6f3	0.998632	9.5e-05	TRUE	TRUE	FALSE		Non-repeat
Sniffles2.DEL.6A0M2	DEL	chr3	28833369	-38	RBMS3,ZCWPW2	0.03558	DEL_chr3_7e0ce3ba	0.053645	0.00099	FALSE	FALSE	TRUE		Non-repeat
Sniffles2.INS.69BM2	INS	chr3	28834924	50	RBMS3,ZCWPW2	0.00091	.		.	FALSE	FALSE	TRUE		Non-repeat
Sniffles2.DEL.6A1M2	DEL	chr3	28847480	-32	RBMS3,ZCWPW2	0.12341	DEL_chr3_31938309	0.052885	0.000263	TRUE	FALSE	FALSE		Non-repeat
Sniffles2.INS.69CM2	INS	chr3	28847514	33	RBMS3,ZCWPW2	0.03721	.		.	FALSE	FALSE	TRUE		Non-repeat
Sniffles2.INS.69DM2	INS	chr3	28865422	42	RBMS3,ZCWPW2	0.01727	.		.	FALSE	FALSE	TRUE	(TCTTTT)n	Simple_repeat
Sniffles2.DEL.6A2M2	DEL	chr3	28865439	-42	RBMS3,ZCWPW2	0.02909	DEL_chr3_4f50e6eb	0.005537	8e-06	FALSE	FALSE	TRUE	(CTTT)n	Simple_repeat
Sniffles2.DEL.6A3M2	DEL	chr3	28874822	-42	RBMS3,ZCWPW2	0.00091	DEL_chr3_93d85287	0.001134	4e-05	FALSE	FALSE	TRUE	L1M1	LINE
Sniffles2.INS.6A4M2	INS	chr3	28902924	61	RBMS3,ZCWPW2	0.00998	.		.	FALSE	FALSE	TRUE	(TTATG)n	Simple_repeat
Sniffles2.DEL.6A6M2	DEL	chr3	28908724	-547	RBMS3,ZCWPW2	0.00729	DEL_chr3_6adca002	0.994555	0.020048	TRUE	TRUE	FALSE	MSTA	LTR
Sniffles2.INV.6A8M2	INV	chr3	28917568	4461	RBMS3,ZCWPW2	0.00182	INV_chr3_2fb92c3f	0.004822	1.6e-05	TRUE	FALSE	FALSE		Non-repeat
Sniffles2.INV.6A7M2	INV	chr3	28917897	43540	RBMS3,ZCWPW2	0.00182	INV_chr3_2fb92c3f	0.047052	1.6e-05	TRUE	FALSE	FALSE		Non-repeat
Sniffles2.INS.6A5M2	INS	chr3	28983478	39	RBMS3,ZCWPW2	0.00273	.		.	FALSE	FALSE	TRUE		Non-repeat
Sniffles2.DEL.6ACM2	DEL	chr3	29007352	-50	RBMS3,ZCWPW2	0.34664	DEL_chr3_a8e0cbcd	0.226667	0.000286	FALSE	FALSE	TRUE	(AT)n	Simple_repeat
Sniffles2.INS.6A9M2	INS	chr3	29007373	38	RBMS3,ZCWPW2	0.00182	.		.	FALSE	FALSE	TRUE	(AT)n	Simple_repeat
Sniffles2.DEL.6ADM2	DEL	chr3	29009432	-35	RBMS3,ZCWPW2	0.01633	DEL_chr3_3718fd8a	0.000248	4.8e-05	FALSE	FALSE	TRUE	(GT)n	Simple_repeat
Sniffles2.DEL.6AEM2	DEL	chr3	29030699	-38	RBMS3,ZCWPW2	0.00636	DEL_chr3_9ce23494	0.008284	8.7e-05	FALSE	FALSE	TRUE	(GT)n	Simple_repeat
Sniffles2.INS.6AAM2	INS	chr3	29061504	39	RBMS3,ZCWPW2	0.00182	.		.	FALSE	FALSE	TRUE	(CA)n	Simple_repeat
Sniffles2.INS.6ABM2	INS	chr3	29081588	47	RBMS3,ZCWPW2	0.00273	.		.	FALSE	FALSE	TRUE		Non-repeat
Sniffles2.DEL.6B0M2	DEL	chr3	29131095	-38	RBMS3,ZCWPW2	0.01089	DEL_chr3_380b8c58	0.0026	4e-05	FALSE	FALSE	TRUE	L1P2	LINE
Sniffles2.INS.6AFM2	INS	chr3	29180683	327	RBMS3,ZCWPW2	0.05191	INS_chr3_0c8e3a12	0.975545	0.039937	FALSE	TRUE	FALSE	AluY	SINE/Alu
Sniffles2.DEL.6B1M2	DEL	chr3	29192840	-32	RBMS3,ZCWPW2	0.00272	DEL_chr3_6d2f05b4	0.013978	0.000182	FALSE	FALSE	TRUE	(AT)n	Simple_repeat
Sniffles2.INS.6B2M2	INS	chr3	29198392	325	RBMS3,ZCWPW2	0.25499	.		.	TRUE	FALSE	FALSE	AluY	SINE/Alu
Sniffles2.DEL.6B4M2	DEL	chr3	29237563	-43	RBMS3,ZCWPW2	0.00091	DEL_chr3_cc0e159b	0.077465	0.000184	FALSE	FALSE	TRUE		Non-repeat
Sniffles2.INS.6B3M2	INS	chr3	29276580	32	RBMS3	0.01002	.		.	FALSE	FALSE	TRUE	(T)n	Simple_repeat
Sniffles2.DEL.6B5M2	DEL	chr3	29329919	-42	RBMS3	0.00272	DEL_chr3_1ff98210	9e-06	1.6e-05	FALSE	FALSE	TRUE		Non-repeat
Sniffles2.DEL.6B6M2	DEL	chr3	29369492	-36	RBMS3	0.00635	DEL_chr3_b072a001	0.00088	8e-06	FALSE	FALSE	TRUE	(CA)n	Simple_repeat
Sniffles2.DEL.6BAM2	DEL	chr3	29416380	-881	RBMS3	0.00091	DEL_chr3_cac56768	0.970809	0.000177	TRUE	TRUE	FALSE	Arthur1B	DNA_transposon
Sniffles2.INS.6B7M2	INS	chr3	29472998	202	RBMS3	0.31125	.		.	FALSE	FALSE	TRUE	LTR12C	LTR
Sniffles2.INS.6B8M2	INS	chr3	29490043	35	RBMS3	0.00182	.		.	FALSE	FALSE	TRUE	(A)n	Simple_repeat
Sniffles2.INS.6B9M2	INS	chr3	29494898	41	RBMS3	0.00456	.		.	FALSE	FALSE	TRUE		Non-repeat
Sniffles2.DEL.6BDM2	DEL	chr3	29497977	-33	RBMS3	0.05445	DEL_chr3_1ff98210	7e-06	1.6e-05	FALSE	FALSE	TRUE	(T)n	Simple_repeat
Sniffles2.INS.6BBM2	INS	chr3	29508878	330	RBMS3	0.07804	INS_chr3_0c62c546	0.996979	0.08655	FALSE	TRUE	FALSE	AluY	SINE/Alu
Sniffles2.INS.6BCM2	INS	chr3	29514691	37	RBMS3	0.00091	.		.	FALSE	FALSE	TRUE		Non-repeat
Sniffles2.DEL.6BEM2	DEL	chr3	29516917	-11151	RBMS3	0.00182	DEL_chr3_accdb1e6	0.995981	0.000254	TRUE	TRUE	FALSE		Non-repeat
Sniffles2.DEL.6BFM2	DEL	chr3	29526522	-32	RBMS3	0.14973	DEL_chr3_e95b3186	0.017503	0.000159	FALSE	FALSE	TRUE	(A)n	Simple_repeat
Sniffles2.DEL.6C0M2	DEL	chr3	29559513	-32	RBMS3	0.0735	DEL_chr3_96b17005	0.012346	8e-06	FALSE	FALSE	TRUE	(A)n	Simple_repeat
Sniffles2.DEL.6C1M2	DEL	chr3	29578792	-138	RBMS3	0.05545	DEL_chr3_8c490a6c	0.449838	0.062642	FALSE	TRUE	FALSE	AluY	SINE/Alu
Sniffles2.DEL.6C3M2	DEL	chr3	29688565	-32	TGFBR2,RBMS3	0.01548	DEL_chr3_31fe5382	0.00974	7.8e-05	FALSE	FALSE	TRUE	(T)n	Simple_repeat
Sniffles2.DEL.6C4M2	DEL	chr3	29689918	-33	TGFBR2,RBMS3	0.05455	DEL_chr3_07110c5a	0.236111	8e-06	FALSE	FALSE	TRUE	(A)n	Simple_repeat
Sniffles2.INS.6C2M2	INS	chr3	29691948	32	TGFBR2,RBMS3	0.02555	.		.	FALSE	FALSE	TRUE	(T)n	Simple_repeat
Sniffles2.DEL.6C9M2	DEL	chr3	29702001	-41	TGFBR2,RBMS3	0.00091	DEL_chr3_1ff98210	9e-06	1.6e-05	FALSE	FALSE	TRUE	LTR12E	LTR
Sniffles2.INS.6C6M2	INS	chr3	29714175	581	TGFBR2,RBMS3	0.03818	.		.	FALSE	FALSE	TRUE	L2a	LINE
Sniffles2.INS.6C7M2	INS	chr3	29779707	31	TGFBR2,RBMS3	0.29	.		.	FALSE	FALSE	TRUE	(AT)n	Simple_repeat
Sniffles2.INS.6C8M2	INS	chr3	29796713	32	TGFBR2,RBMS3	0.00182	.		.	FALSE	FALSE	TRUE	(T)n	Simple_repeat
Sniffles2.DEL.6CAM2	DEL	chr3	29798306	-49	TGFBR2,RBMS3	0.00182	DEL_chr3_1ca0271b	0.456333	0.000907	TRUE	TRUE	FALSE	(GGGAG)n	Simple_repeat
Sniffles2.DEL.6CBM2	DEL	chr3	29804921	-33	TGFBR2,RBMS3	0.00181	DEL_chr3_40c9e7c6	0.005979	8e-06	FALSE	FALSE	TRUE	(TG)n	Simple_repeat
Sniffles2.DEL.6CCM2	DEL	chr3	29816302	-34	TGFBR2,RBMS3	0.00364	DEL_chr3_d4eaa648	0.00717	0.5	FALSE	FALSE	TRUE	(CA)n	Simple_repeat
Sniffles2.DEL.6CDM2	DEL	chr3	29820189	-32	TGFBR2,RBMS3	0.6098	DEL_chr3_e7572efc	0.04007	0.000493	FALSE	FALSE	TRUE	(A)n	Simple_repeat
Sniffles2.DEL.6CEM2	DEL	chr3	29829000	-43	TGFBR2,RBMS3	0.47278	DEL_chr3_c05a7013	0.017188	0.00128	FALSE	FALSE	TRUE	(TCTT)n	Simple_repeat
Sniffles2.DEL.6CFM2	DEL	chr3	29837707	-34	TGFBR2,RBMS3	0.02095	DEL_chr3_fc69a678	0.315315	9.5e-05	FALSE	TRUE	FALSE		Non-repeat
Sniffles2.DEL.6D0M2	DEL	chr3	29849171	-34	TGFBR2,RBMS3	0.00182	DEL_chr3_40c8ce4b	0.056818	0.000122	FALSE	FALSE	TRUE	(GT)n	Simple_repeat
Sniffles2.DEL.6D1M2	DEL	chr3	29884448	-36	TGFBR2,RBMS3	0.00091	DEL_chr3_1ff98210	8e-06	1.6e-05	FALSE	FALSE	TRUE	(TC)n	Simple_repeat
Sniffles2.DEL.6D7M2	DEL	chr3	29928775	-47	TGFBR2,RBMS3	0.22777	DEL_chr3_6efd25b7	0.003472	3e-05	FALSE	FALSE	TRUE		Non-repeat
Sniffles2.INS.6D2M2	INS	chr3	29930110	31	TGFBR2,RBMS3	0.06818	.		.	TRUE	FALSE	FALSE	(T)n	Simple_repeat
Sniffles2.INS.6D3M2	INS	chr3	29962552	35	TGFBR2,RBMS3	0.02914	.		.	FALSE	FALSE	TRUE	(TA)n	Simple_repeat
Sniffles2.INS.6D4M2	INS	chr3	29974947	35	TGFBR2,RBMS3	0.02545	.		.	FALSE	FALSE	TRUE		Non-repeat
Sniffles2.DEL.6D8M2	DEL	chr3	29977405	-41	TGFBR2,RBMS3	0.00182	DEL_chr3_1ff98210	9e-06	1.6e-05	FALSE	FALSE	TRUE		Non-repeat
Sniffles2.INS.6D5M2	INS	chr3	29990290	51	TGFBR2,RBMS3	0.04265	.		.	TRUE	FALSE	FALSE		Non-repeat
Sniffles2.INS.6D6M2	INS	chr3	29992814	35	TGFBR2,RBMS3	0.00091	.		.	FALSE	FALSE	TRUE	(A)n	Simple_repeat
Sniffles2.DEL.6DBM2	DEL	chr3	30025979	-3641	TGFBR2,RBMS3	0.00091	DEL_chr3_6748e2dd	0.99726	0.005544	TRUE	TRUE	FALSE		Non-repeat
Sniffles2.DEL.6DCM2	DEL	chr3	30034621	-35	TGFBR2,RBMS3	0.00911	DEL_chr3_933ca2a1	0.069231	3.3e-05	FALSE	FALSE	TRUE	(AAGG)n	Simple_repeat
Sniffles2.INS.6D9M2	INS	chr3	30034773	36	TGFBR2,RBMS3	0.19546	.		.	TRUE	FALSE	FALSE	(AGAA)n	Simple_repeat
Sniffles2.INS.6DAM2	INS	chr3	30087615	35	TGFBR2,RBMS3	0.03734	.		.	FALSE	FALSE	TRUE	(CCCCTC)n	Simple_repeat
Sniffles2.INS.6DDM2	INS	chr3	30100993	52	TGFBR2,RBMS3	0.00091	.		.	FALSE	FALSE	TRUE	(G)n	Simple_repeat
Sniffles2.INS.6DEM2	INS	chr3	30112304	42	TGFBR2,RBMS3	0.18909	.		.	TRUE	FALSE	FALSE		Non-repeat
Sniffles2.DEL.6E0M2	DEL	chr3	30130053	-40	TGFBR2,RBMS3	0.00364	DEL_chr3_fd88f04d	3e-06	0.003008	FALSE	FALSE	TRUE		Non-repeat
Sniffles2.DEL.6E1M2	DEL	chr3	30172539	-40	TGFBR2,RBMS3	0.04446	DEL_chr3_60045bb0	0.08422	0.000168	TRUE	FALSE	FALSE		Non-repeat
Sniffles2.INS.6DFM2	INS	chr3	30172661	47	TGFBR2,RBMS3	0.00182	.		.	FALSE	FALSE	TRUE	(AT)n	Simple_repeat
Sniffles2.DEL.6E2M2	DEL	chr3	30179876	-39	TGFBR2,RBMS3	0.00091	DEL_chr3_fd88f04d	3e-06	0.003008	FALSE	FALSE	TRUE		Non-repeat
Sniffles2.DEL.6E4M2	DEL	chr3	30274508	-34	TGFBR2,RBMS3	0.01	DEL_chr3_2b10869b	0.040589	5.9e-05	FALSE	FALSE	TRUE		Non-repeat
Sniffles2.DEL.6E7M2	DEL	chr3	30307106	-42	TGFBR2,RBMS3	0.00091	DEL_chr3_fd88f04d	3e-06	0.003008	FALSE	FALSE	TRUE		Non-repeat
Sniffles2.INS.6E5M2	INS	chr3	30377895	6051	TGFBR2	0.05759	.		.	FALSE	FALSE	TRUE	L1HS	LINE
Sniffles2.INS.6E6M2	INS	chr3	30391365	48	TGFBR2	0.00091	.		.	FALSE	FALSE	TRUE	(T)n	Simple_repeat
Sniffles2.DEL.6EBM2	DEL	chr3	30399855	-33	TGFBR2	0.35	DEL_chr3_72c179a0	0.32381	0.000144	TRUE	TRUE	FALSE	(AGGAA)n	Simple_repeat
Sniffles2.INS.6EAM2	INS	chr3	30490461	1532	TGFBR2	0.00454	.		.	FALSE	FALSE	TRUE	L1HS	LINE
Sniffles2.DEL.6ECM2	DEL	chr3	30495240	-44	TGFBR2	0.00091	DEL_chr3_fd88f04d	3e-06	0.003008	FALSE	FALSE	TRUE		Non-repeat
Sniffles2.INS.6EDM2	INS	chr3	30509556	39	TGFBR2	0.36388	.		.	FALSE	FALSE	TRUE	(AT)n	Simple_repeat
Sniffles2.DEL.6EEM2	DEL	chr3	30527007	-40	TGFBR2	0.00092	DEL_chr3_00928a3e	0.091723	8.8e-05	FALSE	FALSE	TRUE		Non-repeat
Sniffles2.INS.6EFM2	INS	chr3	30607946	43	TGFBR2	0.00091	.		.	FALSE	FALSE	TRUE	(TA)n	Simple_repeat
Sniffles2.INS.6F0M2	INS	chr3	30648461	33	TGFBR2	0.00181	.		.	FALSE	FALSE	TRUE	(CA)n	Simple_repeat
Sniffles2.INS.6F2M2	INS	chr3	30727139	41	GADL1,TGFBR2	0.00729	.		.	FALSE	FALSE	TRUE		Non-repeat
Sniffles2.DEL.6F7M2	DEL	chr3	30740986	-36	GADL1,TGFBR2	0.10766	DEL_chr3_ce4bfc82	0.043192	0.000284	FALSE	FALSE	TRUE	(TA)n	Simple_repeat
Sniffles2.INS.6F3M2	INS	chr3	30741009	53	GADL1,TGFBR2	0.01551	INS_chr3_1db8fc73	0.221123	0.043617	FALSE	FALSE	TRUE	(TATATAT)n	Simple_repeat
Sniffles2.INS.6F4M2	INS	chr3	30751493	39	GADL1,TGFBR2	0.00091	.		.	FALSE	FALSE	TRUE		Non-repeat
Sniffles2.INS.6F5M2	INS	chr3	30763625	76	GADL1,TGFBR2	0.00091	.		.	FALSE	FALSE	TRUE	G-rich	Low_complexity
Sniffles2.INS.6F6M2	INS	chr3	30769942	45	GADL1,TGFBR2	0.36661	.		.	FALSE	FALSE	TRUE		Non-repeat
Sniffles2.DEL.6FBM2	DEL	chr3	30800825	-36	GADL1	0.00727	DEL_chr3_fd88f04d	3e-06	0.003008	FALSE	FALSE	TRUE	(CA)n	Simple_repeat
Sniffles2.DEL.6FCM2	DEL	chr3	30803278	-40	GADL1	0.00636	DEL_chr3_fd88f04d	3e-06	0.003008	FALSE	FALSE	TRUE		Non-repeat
Sniffles2.DEL.6FDM2	DEL	chr3	30816531	-33	GADL1	0.01002	DEL_chr3_7f62a763	0.016853	4.1e-05	FALSE	FALSE	TRUE	(T)n	Simple_repeat
Sniffles2.DEL.6FEM2	DEL	chr3	30824546	-41	GADL1	0.00091	DEL_chr3_34bf0e32	0.109375	0.007712	FALSE	FALSE	TRUE	L1M5	LINE
Sniffles2.INS.6F9M2	INS	chr3	30827655	61	GADL1	0.00727	.		.	FALSE	FALSE	TRUE		Non-repeat
Sniffles2.INS.6FAM2	INS	chr3	30839515	32	GADL1	0.00091	.		.	FALSE	FALSE	TRUE	(A)n	Simple_repeat
Sniffles2.DEL.6FFM2	DEL	chr3	30846451	-43	GADL1	0.00091	DEL_chr3_fd88f04d	3e-06	0.003008	TRUE	FALSE	FALSE		Non-repeat
Sniffles2.INS.701M2	INS	chr3	30899801	39	GADL1	0.00091	.		.	FALSE	FALSE	TRUE	GA-rich	Low_complexity
Sniffles2.DEL.704M2	DEL	chr3	30899803	-38	GADL1	0.01639	DEL_chr3_5e8d4d29	0.223362	8e-06	FALSE	FALSE	TRUE	(TG)n	Simple_repeat
Sniffles2.INS.702M2	INS	chr3	30908042	31	GADL1	0.00182	.		.	FALSE	FALSE	TRUE	(T)n	Simple_repeat
Sniffles2.DEL.705M2	DEL	chr3	30933102	-33	GADL1	0.02359	DEL_chr3_fd88f04d	2e-06	0.003008	FALSE	FALSE	TRUE	(T)n	Simple_repeat
Sniffles2.INS.703M2	INS	chr3	30949735	52	GADL1	0.17942	.		.	TRUE	FALSE	FALSE	(AT)n	Simple_repeat
Sniffles2.DEL.706M2	DEL	chr3	30953245	-5091	GADL1	0.00182	DEL_chr3_c9f29b55	0.999804	0.00721	TRUE	TRUE	FALSE		Non-repeat
Sniffles2.INS.707M2	INS	chr3	31000014	55	GADL1	0.15727	.		.	TRUE	FALSE	FALSE		Non-repeat
Sniffles2.INS.708M2	INS	chr3	31000928	44	GADL1	0.01361	.		.	FALSE	FALSE	TRUE		Non-repeat
Sniffles2.DEL.70BM2	DEL	chr3	31004854	-31	GADL1	0.05898	DEL_chr3_60e11152	0.014446	0.000145	FALSE	FALSE	TRUE	(A)n	Simple_repeat
Sniffles2.DEL.70CM2	DEL	chr3	31013548	-32	GADL1	0.00181	DEL_chr3_fd88f04d	2e-06	0.003008	FALSE	FALSE	TRUE	(AT)n	Simple_repeat
Sniffles2.INS.709M2	INS	chr3	31020773	209	GADL1	0.01452	INS_chr3_aa1b8f91	0.72069	0.009438	TRUE	TRUE	FALSE	AluY	SINE/Alu
Sniffles2.INS.70AM2	INS	chr3	31032357	33	GADL1	0.00182	.		.	FALSE	FALSE	TRUE	(T)n	Simple_repeat
Sniffles2.DEL.70DM2	DEL	chr3	31067946	-67	GADL1	0.02273	DEL_chr3_8fdad3d3	0.200811	0.025793	FALSE	FALSE	TRUE		Non-repeat
Sniffles2.DEL.70FM2	DEL	chr3	31108256	-33	GADL1	0.10474	DEL_chr3_61631a84	0.001022	8e-06	FALSE	FALSE	TRUE	(A)n	Simple_repeat
Sniffles2.INS.70EM2	INS	chr3	31169093	312	STT3B,GADL1	0.20727	INS_chr3_db01f5e9	0.942318	0.20217	TRUE	TRUE	FALSE	AluY	SINE/Alu
Sniffles2.INS.710M2	INS	chr3	31199294	47	STT3B,GADL1	0.00091	.		.	FALSE	FALSE	TRUE	(G)n	Simple_repeat
Sniffles2.DEL.714M2	DEL	chr3	31202692	-31	STT3B,GADL1	0.09347	DEL_chr3_80f0af18	0.355556	8e-06	FALSE	TRUE	FALSE	(A)n	Simple_repeat
Sniffles2.DEL.715M2	DEL	chr3	31216595	-34	STT3B,GADL1	0.00818	DEL_chr3_fd88f04d	2e-06	0.003008	FALSE	FALSE	TRUE	(TC)n	Simple_repeat
Sniffles2.INS.711M2	INS	chr3	31228316	42	STT3B,GADL1	0.00091	.		.	FALSE	FALSE	TRUE		Non-repeat
Sniffles2.INS.712M2	INS	chr3	31276573	43	STT3B	0.01361	.		.	FALSE	FALSE	TRUE		Non-repeat
Sniffles2.INS.713M2	INS	chr3	31286967	34	STT3B	0.00907	.		.	FALSE	FALSE	TRUE	(AG)n	Simple_repeat
Sniffles2.INS.717M2	INS	chr3	31298317	324	STT3B	0.03364	INS_chr3_4faf9a89	0.981818	0.020042	FALSE	TRUE	FALSE	AluY	SINE/Alu
Sniffles2.INS.716M2	INS	chr3	31299690	53	STT3B	0.00091	.		.	FALSE	FALSE	TRUE		Non-repeat
Sniffles2.INS.718M2	INS	chr3	31359169	323	STT3B	0.17244	.		.	TRUE	FALSE	FALSE	AluY	SINE/Alu
Sniffles2.INS.719M2	INS	chr3	31368185	44	STT3B	0.00273	.		.	FALSE	FALSE	TRUE		Non-repeat
Sniffles2.DEL.71AM2	DEL	chr3	31378998	-32	STT3B	0.02459	DEL_chr3_432f1550	0.000536	9e-06	FALSE	FALSE	TRUE	(T)n	Simple_repeat
Sniffles2.DEL.720M2	DEL	chr3	31410727	-45	STT3B	0.01273	DEL_chr3_887839f0	0.077834	7.3e-05	FALSE	FALSE	TRUE	L1MC3	LINE
Sniffles2.DEL.721M2	DEL	chr3	31424731	-40	STT3B	0.01004	DEL_chr3_431fe496	0.053178	8e-06	FALSE	FALSE	TRUE	(AAGA)n	Simple_repeat
Sniffles2.INS.71BM2	INS	chr3	31424810	39	STT3B	0.01369	.		.	FALSE	FALSE	TRUE	(AAGA)n	Simple_repeat
Sniffles2.INS.71CM2	INS	chr3	31426960	38	STT3B	0.0073	.		.	FALSE	FALSE	TRUE	(A)n	Simple_repeat
Sniffles2.INS.71DM2	INS	chr3	31433344	42	STT3B	0.02828	.		.	FALSE	FALSE	TRUE	(TC)n	Simple_repeat
Sniffles2.INS.71EM2	INS	chr3	31455819	39	STT3B	0.00274	.		.	FALSE	FALSE	TRUE	(C)n	Simple_repeat
Sniffles2.INS.71FM2	INS	chr3	31457276	42	STT3B	0.00636	.		.	FALSE	FALSE	TRUE	(AT)n	Simple_repeat
Sniffles2.DEL.722M2	DEL	chr3	31491398	-35	STT3B	0.09854	DEL_chr3_770a830a	0.096032	0.038566	FALSE	FALSE	TRUE	(T)n	Simple_repeat
Sniffles2.DEL.725M2	DEL	chr3	31502184	-149	STT3B	0.06806	DEL_chr3_babd108f	0.217391	0.030361	FALSE	FALSE	TRUE	AluY	SINE/Alu
Sniffles2.DEL.726M2	DEL	chr3	31526687	-33	STT3B	0.00182	DEL_chr3_fd88f04d	2e-06	0.003008	FALSE	FALSE	TRUE	(T)n	Simple_repeat
Sniffles2.DEL.727M2	DEL	chr3	31532700	-46	STT3B	0.00091	DEL_chr3_fd88f04d	3e-06	0.003008	FALSE	FALSE	TRUE		Non-repeat
Sniffles2.INS.723M2	INS	chr3	31543068	31	STT3B	0.00091	.		.	FALSE	FALSE	TRUE	(TG)n	Simple_repeat
Sniffles2.DEL.728M2	DEL	chr3	31559146	-35	STT3B	0.00454	DEL_chr3_ca2ba146	0.005901	1.6e-05	FALSE	FALSE	TRUE	(GT)n	Simple_repeat
Sniffles2.DEL.729M2	DEL	chr3	31570383	-43	STT3B	0.00091	DEL_chr3_fd88f04d	3e-06	0.003008	TRUE	FALSE	FALSE		Non-repeat
Sniffles2.INS.724M2	INS	chr3	31595179	38	STT3B	0.00091	.		.	FALSE	FALSE	TRUE	(C)n	Simple_repeat
Sniffles2.INS.72AM2	INS	chr3	31600716	50	STT3B	0.00091	.		.	FALSE	FALSE	TRUE	(A)n	Simple_repeat
Sniffles2.INS.72BM2	INS	chr3	31640499	48	STT3B	0.00091	.		.	FALSE	FALSE	TRUE		Non-repeat
Sniffles2.INS.72CM2	INS	chr3	31647447	42	STT3B	0.00091	.		.	FALSE	FALSE	TRUE		Non-repeat
Sniffles2.INS.72DM2	INS	chr3	31649532	39	STT3B	0.00091	.		.	FALSE	FALSE	TRUE	(A)n	Simple_repeat
Sniffles2.DEL.72EM2	DEL	chr3	31652391	-42	STT3B	0.00182	DEL_chr3_fd88f04d	3e-06	0.003008	FALSE	FALSE	TRUE	L1M3	LINE
Sniffles2.DEL.72FM2	DEL	chr3	31689731	-42	STT3B	0.00091	DEL_chr3_fd88f04d	3e-06	0.003008	FALSE	FALSE	TRUE		Non-repeat
Sniffles2.INS.730M2	INS	chr3	31740858	38	STT3B	0.04809	.		.	FALSE	FALSE	TRUE	(TA)n	Simple_repeat
Sniffles2.INS.731M2	INS	chr3	31744538	32	STT3B	0.00638	.		.	FALSE	FALSE	TRUE	(A)n	Simple_repeat
Sniffles2.INS.732M2	INS	chr3	31761514	34	STT3B	0.00091	.		.	FALSE	FALSE	TRUE	(GA)n	Simple_repeat
Sniffles2.INS.733M2	INS	chr3	31769487	34	STT3B	0.00091	.		.	FALSE	FALSE	TRUE	(T)n	Simple_repeat
Sniffles2.DEL.735M2	DEL	chr3	31769652	-46	STT3B	0.02834	DEL_chr3_9757e4bb	0.316948	8e-06	FALSE	TRUE	FALSE		Non-repeat
Sniffles2.DEL.736M2	DEL	chr3	31783147	-34	STT3B	0.02813	DEL_chr3_723aefac	0.002429	2.4e-05	FALSE	FALSE	TRUE		Non-repeat
Sniffles2.INS.734M2	INS	chr3	31783653	35	STT3B	0.00363	.		.	FALSE	FALSE	TRUE		Non-repeat
Sniffles2.DEL.737M2	DEL	chr3	31792861	-33	STT3B	0.00272	DEL_chr3_5664286d	0.106952	1.6e-05	FALSE	FALSE	TRUE	(GT)n	Simple_repeat
Sniffles2.DEL.73CM2	DEL	chr3	31812761	-57	STT3B	0.63182	DEL_chr3_e8fff3a2	0.983051	0.00389	TRUE	TRUE	FALSE	(GAAA)n	Simple_repeat
Sniffles2.INS.738M2	INS	chr3	31812804	60	STT3B	0.09199	.		.	FALSE	FALSE	TRUE	(AAAG)n	Simple_repeat
Sniffles2.DEL.73DM2	DEL	chr3	31815157	-58	STT3B	0.73321	DEL_chr3_a4b37efa	0.163164	0.374914	TRUE	FALSE	FALSE		Non-repeat
Sniffles2.DEL.73EM2	DEL	chr3	31837339	-40	STT3B	0.50272	DEL_chr3_620b8d82	0.06592	9.2e-05	FALSE	FALSE	TRUE	(TA)n	Simple_repeat
Sniffles2.INS.739M2	INS	chr3	31839891	329	STT3B	0.77405	INS_chr3_5cb95959	0.990891	0.706206	TRUE	TRUE	FALSE	AluY	SINE/Alu
Sniffles2.INS.73AM2	INS	chr3	31857790	172	STT3B	0.97096	.		.	FALSE	FALSE	TRUE		Non-repeat
Sniffles2.INS.73BM2	INS	chr3	31860054	35	STT3B	0.00091	.		.	FALSE	FALSE	TRUE		Non-repeat
Sniffles2.DEL.741M2	DEL	chr3	31898257	-31	CMTM8,STT3B	0.01364	DEL_chr3_a8d27c7a	0.058394	0.00021	FALSE	FALSE	TRUE		Non-repeat
Sniffles2.DEL.742M2	DEL	chr3	31944834	-32	CMTM8,STT3B	0.01737	DEL_chr3_71aae844	0.01048	1.6e-05	FALSE	FALSE	TRUE	(A)n	Simple_repeat
Sniffles2.INS.73FM2	INS	chr3	31965586	79	CMTM8,STT3B	0.76679	.		.	FALSE	FALSE	TRUE	(AT)n	Simple_repeat
Sniffles2.DEL.743M2	DEL	chr3	31965938	-32	CMTM8,STT3B	0.06648	DEL_chr3_38857ec8	0.007872	5.6e-05	FALSE	FALSE	TRUE	(AT)n	Simple_repeat
Sniffles2.DEL.744M2	DEL	chr3	31990456	-82	CMTM8,STT3B	0.10708	DEL_chr3_8fab5896	0.218575	0.001062	FALSE	FALSE	TRUE		Non-repeat
Sniffles2.INS.740M2	INS	chr3	31990593	43	CMTM8,STT3B	0.00091	.		.	FALSE	FALSE	TRUE	(CCACA)n	Simple_repeat
Sniffles2.INS.745M2	INS	chr3	32002751	92	CMTM8,STT3B	0.08925	.		.	TRUE	FALSE	FALSE		Non-repeat
Sniffles2.INS.746M2	INS	chr3	32026058	32	CMTM8	0.00911	INS_chr3_6990ac9b	0.376471	2.5e-05	FALSE	TRUE	FALSE		Non-repeat
Sniffles2.DEL.747M2	DEL	chr3	32028937	-45	CMTM8	0.00821	DEL_chr3_82567e20	0.000962	3.2e-05	FALSE	FALSE	TRUE	(AC)n	Simple_repeat
Sniffles2.DEL.748M2	DEL	chr3	32060559	-5833	CMTM8	0.6706	DEL_chr3_70d7b7bc	0.999657	0.569727	TRUE	TRUE	FALSE		Non-repeat
Sniffles2.INS.749M2	INS	chr3	32105730	37	CMTM8	0.00091	.		.	FALSE	FALSE	TRUE		Non-repeat
Sniffles2.DEL.74CM2	DEL	chr3	32112227	-157	CMTM8	0.32214	DEL_chr3_4b7e125d	0.71519	0.336589	TRUE	TRUE	FALSE	AluJb	SINE/Alu
Sniffles2.DEL.74DM2	DEL	chr3	32115759	-31	CMTM8	0.14428	DEL_chr3_d66f29ba	0.020526	0.000355	FALSE	FALSE	TRUE	(T)n	Simple_repeat
Sniffles2.DEL.74EM2	DEL	chr3	32121546	-40	CMTM8	0.12432	DEL_chr3_7f91f7d2	0.383178	6e-05	FALSE	TRUE	FALSE	(TA)n	Simple_repeat
Sniffles2.INS.74AM2	INS	chr3	32123852	32	CMTM8	0.00273	.		.	FALSE	FALSE	TRUE	(AGAT)n	Simple_repeat
Sniffles2.DEL.74FM2	DEL	chr3	32130709	-42	CMTM8	0.02545	DEL_chr3_a34715d8	0.084701	0.002112	FALSE	FALSE	TRUE		Non-repeat
Sniffles2.DEL.750M2	DEL	chr3	32160267	-331	CMTM8	0.30308	DEL_chr3_cc36e032	0.876453	0.247443	TRUE	TRUE	FALSE	(TGGA)n	Simple_repeat
Sniffles2.DEL.751M2	DEL	chr3	32162371	-282	CMTM8	0.30944	DEL_chr3_d24e7424	0.568188	0.388177	TRUE	TRUE	FALSE	AluY	SINE/Alu
Sniffles2.DEL.752M2	DEL	chr3	32169454	-38	CMTM8	0.01815	DEL_chr3_68cba5e6	0.000155	8e-06	FALSE	FALSE	TRUE	SVA_F	SVA
Sniffles2.DEL.753M2	DEL	chr3	32182237	-33	CMTM8	0.00273	DEL_chr3_68cba5e6	0.000135	8e-06	FALSE	FALSE	TRUE	(T)n	Simple_repeat
Sniffles2.INS.74BM2	INS	chr3	32187912	318	CMTM8	0.03091	INS_chr3_d8a74b7e	0.981376	0.050981	TRUE	TRUE	FALSE	AluY	SINE/Alu
Sniffles2.DEL.755M2	DEL	chr3	32277283	-49	CMTM8	0.00182	DEL_chr3_68aa6e70	0.00275	8e-06	FALSE	FALSE	TRUE		Non-repeat
Sniffles2.INS.754M2	INS	chr3	32279316	38	CMTM8	0.00182	.		.	FALSE	FALSE	TRUE	(C)n	Simple_repeat
Sniffles2.DEL.758M2	DEL	chr3	32297447	-892	CMTM8	0.01455	DEL_chr3_9e1b7ef9	0.960806	0.013439	TRUE	TRUE	FALSE		Non-repeat
Sniffles2.DEL.759M2	DEL	chr3	32307080	-42	CMTM8	0.00091	DEL_chr3_c3d13da1	8.4e-05	8e-06	FALSE	FALSE	TRUE	AluY	SINE/Alu
Sniffles2.INS.756M2	INS	chr3	32319075	31	CMTM7,CMTM8	0.01996	.		.	FALSE	FALSE	TRUE	(TA)n	Simple_repeat
Sniffles2.DEL.75AM2	DEL	chr3	32328455	-31	CMTM7,CMTM8	0.38748	DEL_chr3_ae770da7	0.01596	8e-06	FALSE	FALSE	TRUE		Non-repeat
Sniffles2.DEL.75BM2	DEL	chr3	32342027	-48	CMTM7,CMTM8	0.00182	DEL_chr3_cfbca39f	0.12069	4e-05	FALSE	FALSE	TRUE	AluSx	SINE/Alu
Sniffles2.DEL.75CM2	DEL	chr3	32379090	-149	CMTM7,CMTM8	0.598	DEL_chr3_870f1c71	0.86	0.493925	TRUE	TRUE	FALSE	AluJb	SINE/Alu
Sniffles2.DEL.75DM2	DEL	chr3	32386300	-39	CMTM7,CMTM8	0.00183	DEL_chr3_fd88f04d	3e-06	0.003008	FALSE	FALSE	TRUE	AluY	SINE/Alu
Sniffles2.INS.757M2	INS	chr3	32397297	251	CMTM7,CMTM8	0.06806	INS_chr3_cf8677a1	0.768945	0.079472	TRUE	TRUE	FALSE	AluY	SINE/Alu
Sniffles2.DEL.761M2	DEL	chr3	32416362	-33	CMTM7,CMTM8	0.01182	DEL_chr3_b8917d44	0.130769	0.002646	FALSE	FALSE	TRUE	(T)n	Simple_repeat
Sniffles2.DEL.762M2	DEL	chr3	32428283	-31	CMTM7	0.03741	DEL_chr3_fd88f04d	2e-06	0.003008	FALSE	FALSE	TRUE		Non-repeat
Sniffles2.DEL.763M2	DEL	chr3	32452920	-31	CMTM7	0.01182	DEL_chr3_fd88f04d	2e-06	0.003008	FALSE	FALSE	TRUE	(T)n	Simple_repeat
Sniffles2.DEL.764M2	DEL	chr3	32461515	-40	CMTM7	0.00544	DEL_chr3_8090f697	0.009109	8e-06	FALSE	FALSE	TRUE	HERVH-int	LTR
Sniffles2.INS.75EM2	INS	chr3	32461517	42	CMTM7	0.00091	.		.	FALSE	FALSE	TRUE	(A)n	Simple_repeat
Sniffles2.INS.75FM2	INS	chr3	32470167	66	CMTM7	0.00273	.		.	FALSE	FALSE	TRUE	(A)n	Simple_repeat
Sniffles2.INS.760M2	INS	chr3	32477707	34	CMTM7	0.00455	.		.	FALSE	FALSE	TRUE	(A)n	Simple_repeat
Sniffles2.INS.765M2	INS	chr3	32498573	39	CMTM7	0.00182	.		.	FALSE	FALSE	TRUE	(T)n	Simple_repeat
Sniffles2.DEL.768M2	DEL	chr3	32519403	-36	CMTM7	0.01089	DEL_chr3_ad02ff45	0.077731	0.000667	FALSE	FALSE	TRUE	(AAGG)n	Simple_repeat
Sniffles2.INS.766M2	INS	chr3	32532486	33	CMTM7	0.05545	.		.	FALSE	FALSE	TRUE	(TA)n	Simple_repeat
Sniffles2.INS.767M2	INS	chr3	32537983	93	CMTM7	0.16062	.		.	FALSE	FALSE	TRUE	(AT)n	Simple_repeat
Sniffles2.DEL.769M2	DEL	chr3	32538007	-32	CMTM7	0.01361	DEL_chr3_08f17304	0.242647	0.000401	FALSE	FALSE	TRUE	(AT)n	Simple_repeat
Sniffles2.INS.76AM2	INS	chr3	32606446	31	CNOT10,CMTM7	0.00636	.		.	FALSE	FALSE	TRUE	(AGGA)n	Simple_repeat
Sniffles2.INS.76BM2	INS	chr3	32626195	157	CNOT10,CMTM7	0.04545	.		.	FALSE	FALSE	TRUE	LTR12C	LTR
Sniffles2.DEL.773M2	DEL	chr3	32626215	-158	CNOT10,CMTM7	0.21727	DEL_chr3_b42ac599	0.805031	0.012198	FALSE	TRUE	FALSE	LTR12C	LTR
Sniffles2.DEL.774M2	DEL	chr3	32644429	-31	CNOT10	0.26406	DEL_chr3_4e69217b	0.307692	0.001626	FALSE	TRUE	FALSE	(ATATT)n	Simple_repeat
Sniffles2.INS.76CM2	INS	chr3	32644446	32	CNOT10	0.05808	INS_chr3_0f0b4b6f	0.002083	0.002201	FALSE	FALSE	TRUE	(ATTAT)n	Simple_repeat
Sniffles2.DEL.775M2	DEL	chr3	32652979	-41	CNOT10	0.00091	DEL_chr3_86a03fd3	0.04	0.00254	FALSE	FALSE	TRUE		Non-repeat
Sniffles2.INS.76FM2	INS	chr3	32674717	4660	CNOT10	0.05119	.		.	FALSE	FALSE	TRUE	SVA_C	SVA
Sniffles2.INS.76DM2	INS	chr3	32674903	2550	CNOT10	1	.		.	FALSE	FALSE	TRUE	AluY	SINE/Alu
Sniffles2.INS.76EM2	INS	chr3	32674903	5030	CNOT10	0.13553	.		.	FALSE	FALSE	TRUE	AluY	SINE/Alu
Sniffles2.INS.770M2	INS	chr3	32674903	9980	CNOT10	0.00182	.		.	FALSE	FALSE	TRUE	SVA_A	SVA
Sniffles2.INS.771M2	INS	chr3	32677322	35	CNOT10	0.00091	.		.	FALSE	FALSE	TRUE		Non-repeat
Sniffles2.DEL.776M2	DEL	chr3	32695969	-38	CNOT10	0.00363	DEL_chr3_af5887aa	0.02144	8e-06	FALSE	FALSE	TRUE	(TG)n	Simple_repeat
Sniffles2.INS.772M2	INS	chr3	32696019	44	CNOT10	0.00273	.		.	FALSE	FALSE	TRUE	(TA)n	Simple_repeat
Sniffles2.INS.777M2	INS	chr3	32704530	41	CNOT10	0.00181	.		.	FALSE	FALSE	TRUE	(CA)n	Simple_repeat
Sniffles2.INS.778M2	INS	chr3	32735331	40	CNOT10	0.0245	.		.	FALSE	FALSE	TRUE	AluY	SINE/Alu
Sniffles2.INS.779M2	INS	chr3	32754490	34	CNOT10	0.06534	.		.	FALSE	FALSE	TRUE	(AT)n	Simple_repeat
Sniffles2.DEL.77DM2	DEL	chr3	32765255	-1315	CNOT10	0.78091	DEL_chr3_974a11ea	0.998481	0.712886	TRUE	TRUE	FALSE	AluJb	SINE/Alu
Sniffles2.INS.77AM2	INS	chr3	32771293	44	CNOT10	0.00272	.		.	FALSE	FALSE	TRUE		Non-repeat
Sniffles2.INS.77BM2	INS	chr3	32772789	36	CNOT10	0.00091	.		.	FALSE	FALSE	TRUE	(A)n	Simple_repeat
Sniffles2.INS.77CM2	INS	chr3	32782931	52	CNOT10	0.12295	.		.	TRUE	FALSE	FALSE		Non-repeat
Sniffles2.DEL.77EM2	DEL	chr3	32788003	-2046	CNOT10	0.00091	DEL_chr3_2e3357f0	0.990719	0.000675	FALSE	TRUE	FALSE		Non-repeat
Sniffles2.DEL.77FM2	DEL	chr3	32797091	-97	CNOT10	0.02904	DEL_chr3_74b08038	0.170764	0.017561	FALSE	FALSE	TRUE	AluSx	SINE/Alu
Sniffles2.DEL.785M2	DEL	chr3	32799628	-50	CNOT10	0.00091	DEL_chr3_2b227f51	0.002165	8e-06	FALSE	FALSE	TRUE	AluSx	SINE/Alu
Sniffles2.DEL.786M2	DEL	chr3	32811676	-37	CNOT10	0.00181	DEL_chr3_44f27c83	0.062193	7.2e-05	FALSE	FALSE	TRUE		Non-repeat
Sniffles2.DEL.787M2	DEL	chr3	32818138	-42	CNOT10	0.00091	DEL_chr3_fd88f04d	3e-06	0.003008	FALSE	FALSE	TRUE		Non-repeat
Sniffles2.DEL.788M2	DEL	chr3	32822127	-40	CNOT10	0.00091	DEL_chr3_fd88f04d	3e-06	0.003008	FALSE	FALSE	TRUE		Non-repeat
Sniffles2.INS.780M2	INS	chr3	32823918	44	CNOT10	0.01906	.		.	FALSE	FALSE	TRUE	(A)n	Simple_repeat
Sniffles2.INS.781M2	INS	chr3	32826753	33	CNOT10	0.00455	.		.	FALSE	FALSE	TRUE	(T)n	Simple_repeat
Sniffles2.DEL.789M2	DEL	chr3	32828757	-2902	CNOT10	0.00091	DEL_chr3_e0f3f525	0.992077	2.4e-05	FALSE	TRUE	FALSE		Non-repeat
Sniffles2.INS.782M2	INS	chr3	32833837	40	CNOT10	0.00364	.		.	FALSE	FALSE	TRUE	(AG)n	Simple_repeat
Sniffles2.INS.783M2	INS	chr3	32835413	142	CNOT10	0.00273	.		.	FALSE	FALSE	TRUE		Non-repeat
Sniffles2.INS.784M2	INS	chr3	32870969	37	GLB1,CNOT10	0.00091	.		.	FALSE	FALSE	TRUE	(T)n	Simple_repeat
Sniffles2.DEL.78AM2	DEL	chr3	32881229	-41	GLB1,CNOT10	0.00091	DEL_chr3_fd88f04d	3e-06	0.003008	FALSE	FALSE	TRUE	AluSx	SINE/Alu
Sniffles2.DEL.78EM2	DEL	chr3	32899267	-96	GLB1,CNOT10	0.31942	DEL_chr3_26bf0174	0.969072	0.251927	TRUE	TRUE	FALSE	L1M4	LINE
Sniffles2.DEL.78FM2	DEL	chr3	32903991	-39	GLB1,CNOT10	0.00091	DEL_chr3_0ae0640f	0.001929	8e-06	FALSE	FALSE	TRUE	LTR12E	LTR
Sniffles2.INS.78BM2	INS	chr3	32905522	72	GLB1,CNOT10	0.00817	.		.	FALSE	FALSE	TRUE		Non-repeat
Sniffles2.DEL.790M2	DEL	chr3	32906893	-34	GLB1,CNOT10	0.01642	DEL_chr3_1bb526d8	0.205882	2.4e-05	FALSE	FALSE	TRUE	(AT)n	Simple_repeat
Sniffles2.DEL.791M2	DEL	chr3	32916551	-6158	GLB1,CNOT10	0.00091	DEL_chr3_34efe936	0.999351	0.001071	TRUE	TRUE	FALSE		Non-repeat
Sniffles2.DEL.792M2	DEL	chr3	32921977	-1498	GLB1,CNOT10	0.00091	DEL_chr3_dddfaa71	0.19159	8e-06	FALSE	FALSE	TRUE		Non-repeat
Sniffles2.DEL.793M2	DEL	chr3	32927716	-37	GLB1,CNOT10	0.39927	DEL_chr3_ca51ef16	0.012394	8e-06	FALSE	FALSE	TRUE	L1PB3	LINE
Sniffles2.INS.78CM2	INS	chr3	32945622	3848	GLB1	0.99726	.		.	FALSE	FALSE	TRUE		Non-repeat
Sniffles2.INS.78DM2	INS	chr3	32945622	7649	GLB1	0.0565	.		.	FALSE	FALSE	TRUE		Non-repeat
Sniffles2.DEL.794M2	DEL	chr3	32962194	-43	GLB1	0.00091	DEL_chr3_74bf5110	0.103774	0.005912	FALSE	FALSE	TRUE	L1MC3	LINE
Sniffles2.INS.795M2	INS	chr3	33001166	37	GLB1	0.01182	.		.	FALSE	FALSE	TRUE	(CA)n	Simple_repeat
Sniffles2.INS.796M2	INS	chr3	33002348	36	GLB1	0.00182	.		.	FALSE	FALSE	TRUE	(CT)n	Simple_repeat
Sniffles2.DEL.79CM2	DEL	chr3	33018286	-32	GLB1	0.01727	DEL_chr3_123d1974	0.00058	8e-06	FALSE	FALSE	TRUE	(A)n	Simple_repeat
Sniffles2.INS.797M2	INS	chr3	33022565	32	GLB1	0.00182	.		.	FALSE	FALSE	TRUE	(T)n	Simple_repeat
Sniffles2.DEL.79DM2	DEL	chr3	33025637	-57	GLB1	0.41561	DEL_chr3_601e170b	0.392144	0.000578	FALSE	TRUE	FALSE		Non-repeat
Sniffles2.INS.798M2	INS	chr3	33025640	45	GLB1	0.01182	.		.	FALSE	FALSE	TRUE	(TC)n	Simple_repeat
Sniffles2.DEL.79EM2	DEL	chr3	33031622	-31	GLB1	0.00272	DEL_chr3_92ac77d6	0.034856	3.2e-05	FALSE	FALSE	TRUE		Non-repeat
Sniffles2.INS.799M2	INS	chr3	33035073	48	GLB1	0.00363	INS_chr3_5b49def5	0.170819	0.003856	FALSE	FALSE	TRUE		Non-repeat
Sniffles2.INS.79AM2	INS	chr3	33043785	79	GLB1	0.55989	INS_chr3_20ddbd38	0.375059	0.595394	TRUE	TRUE	FALSE		Non-repeat
Sniffles2.INS.79BM2	INS	chr3	33074390	37	GLB1	0.63884	.		.	TRUE	FALSE	FALSE	(GAAA)n	Simple_repeat
Sniffles2.DEL.79FM2	DEL	chr3	33087580	-35	GLB1	0.00545	DEL_chr3_f5ce6bbf	0.054806	0.000137	FALSE	FALSE	TRUE	(AC)n	Simple_repeat
Sniffles2.DEL.7A0M2	DEL	chr3	33089964	-3799	GLB1	0.00091	DEL_chr3_6461b6cb	0.999211	8e-06	TRUE	TRUE	FALSE		Non-repeat
Sniffles2.DEL.7A2M2	DEL	chr3	33101094	-5130	GLB1	0.00091	DEL_chr3_2c69b7ff	0.995718	0.000508	TRUE	TRUE	FALSE	LTR16D	LTR
Sniffles2.INS.7A1M2	INS	chr3	33114999	40	GLB1	0.00091	.		.	FALSE	FALSE	TRUE		Non-repeat
Sniffles2.DEL.7A3M2	DEL	chr3	33167380	-2837	GLB1	0.00091	DEL_chr3_cdd77b94	0.999648	7.1e-05	TRUE	TRUE	FALSE		Non-repeat
Sniffles2.DEL.7A7M2	DEL	chr3	33206426	-33	UBP1,GLB1	0.00091	DEL_chr3_651e70b4	0.003142	8e-06	FALSE	FALSE	TRUE	(GT)n	Simple_repeat
Sniffles2.DEL.7A8M2	DEL	chr3	33212442	-35	UBP1,GLB1	0.00091	DEL_chr3_651e70b4	0.003327	8e-06	FALSE	FALSE	TRUE		Non-repeat
Sniffles2.INS.7A6M2	INS	chr3	33213857	37	UBP1,GLB1	0.00091	.		.	FALSE	FALSE	TRUE	(GA)n	Simple_repeat
Sniffles2.DEL.7A9M2	DEL	chr3	33238907	-31	UBP1,GLB1	0.00911	DEL_chr3_b0d68020	0.004128	1.6e-05	FALSE	FALSE	TRUE	(A)n	Simple_repeat
Sniffles2.DEL.7AAM2	DEL	chr3	33255333	-37	UBP1,GLB1	0.00091	DEL_chr3_25a26c19	0.111111	0.01174	FALSE	FALSE	TRUE	AluSx	SINE/Alu
Sniffles2.DEL.7ABM2	DEL	chr3	33259448	-308	UBP1,GLB1	0.15	DEL_chr3_f7e27174	0.43215	0.108219	TRUE	TRUE	FALSE	AluY	SINE/Alu
Sniffles2.INS.7AEM2	INS	chr3	33329595	59	UBP1	0.00546	.		.	FALSE	FALSE	TRUE		Non-repeat
Sniffles2.DEL.7AFM2	DEL	chr3	33348947	-43	UBP1	0.00091	DEL_chr3_fd88f04d	3e-06	0.003008	FALSE	FALSE	TRUE	L1M1	LINE
Sniffles2.DEL.7B0M2	DEL	chr3	33366748	-3450	UBP1	0.00091	DEL_chr3_275533b4	0.98363	4.8e-05	FALSE	TRUE	FALSE	L1MEc	LINE
Sniffles2.DEL.7B1M2	DEL	chr3	33380471	-38	UBP1	0.00182	DEL_chr3_4d2d967b	0.037392	0.000317	FALSE	FALSE	TRUE		Non-repeat
Sniffles2.INS.7B2M2	INS	chr3	33403604	39	UBP1	0.00455	.		.	FALSE	FALSE	TRUE	(T)n	Simple_repeat
Sniffles2.DEL.7B4M2	DEL	chr3	33426013	-32	UBP1	0.01548	DEL_chr3_7395a1e5	0.007254	8e-06	FALSE	FALSE	TRUE	(TA)n	Simple_repeat
Sniffles2.DEL.7B5M2	DEL	chr3	33444224	-48	CLASP2,UBP1	0.96733	DEL_chr3_99de3f33	0.134534	0.000438	FALSE	FALSE	TRUE		Non-repeat
Sniffles2.DEL.7B6M2	DEL	chr3	33453795	-39	CLASP2,UBP1	0.00181	DEL_chr3_fd88f04d	3e-06	0.003008	FALSE	FALSE	TRUE	LTR12E	LTR
Sniffles2.INS.7B3M2	INS	chr3	33482053	32	CLASP2,UBP1	0.00455	INS_chr3_716ab7a8	0.470588	5.2e-05	FALSE	TRUE	FALSE	(AT)n	Simple_repeat
Sniffles2.DEL.7BAM2	DEL	chr3	33511699	-886	CLASP2,UBP1	0.33636	DEL_chr3_075b144b	0.979707	0.328895	TRUE	TRUE	FALSE	L1HS	LINE
Sniffles2.INS.7B7M2	INS	chr3	33515874	44	CLASP2,UBP1	0.00182	.		.	FALSE	FALSE	TRUE	GA-rich	Low_complexity
Sniffles2.DEL.7BBM2	DEL	chr3	33521160	-10075	CLASP2,UBP1	0.00091	DEL_chr3_8baeec5e	0.999802	1.6e-05	TRUE	TRUE	FALSE	L1PREC2	LINE
Sniffles2.DEL.7BCM2	DEL	chr3	33548937	-44	CLASP2,UBP1	0.00181	DEL_chr3_c70ba49e	0.086372	0.009176	FALSE	FALSE	TRUE		Non-repeat
Sniffles2.INS.7B8M2	INS	chr3	33565523	46	CLASP2,UBP1	0.00182	.		.	FALSE	FALSE	TRUE		Non-repeat
Sniffles2.INS.7B9M2	INS	chr3	33571016	33	CLASP2,UBP1	0.00272	.		.	FALSE	FALSE	TRUE	(T)n	Simple_repeat
Sniffles2.DEL.7C1M2	DEL	chr3	33620999	-35	CLASP2	0.00545	DEL_chr3_fd88f04d	2e-06	0.003008	FALSE	FALSE	TRUE	(TG)n	Simple_repeat
Sniffles2.INS.7BDM2	INS	chr3	33627375	45	CLASP2	0.00091	.		.	FALSE	FALSE	TRUE	(AT)n	Simple_repeat
Sniffles2.INS.7BEM2	INS	chr3	33637531	35	CLASP2	0.00091	.		.	FALSE	FALSE	TRUE		Non-repeat
Sniffles2.DEL.7C2M2	DEL	chr3	33645930	-39	CLASP2	0.00456	DEL_chr3_fd88f04d	3e-06	0.003008	FALSE	FALSE	TRUE	(CA)n	Simple_repeat
Sniffles2.INS.7BFM2	INS	chr3	33655639	39	PDCD6IP,CLASP2	0.00091	.		.	FALSE	FALSE	TRUE		Non-repeat
Sniffles2.INS.7C0M2	INS	chr3	33681282	299	PDCD6IP,CLASP2	0.12523	.		.	FALSE	FALSE	TRUE		Non-repeat
Sniffles2.DEL.7C6M2	DEL	chr3	33708516	-36	PDCD6IP,CLASP2	0.00273	DEL_chr3_caa94995	0.027987	0.00012	TRUE	FALSE	FALSE	(TA)n	Simple_repeat
Sniffles2.DEL.7C7M2	DEL	chr3	33713010	-35	PDCD6IP,CLASP2	0.00091	DEL_chr3_8c5dd134	0.03858	8.8e-05	FALSE	FALSE	TRUE	(A)n	Simple_repeat
Sniffles2.INS.7C3M2	INS	chr3	33713013	33	PDCD6IP,CLASP2	0.00182	.		.	TRUE	FALSE	FALSE	(A)n	Simple_repeat
Sniffles2.INS.7C5M2	INS	chr3	33757669	1332	PDCD6IP,CLASP2	0.00091	.		.	FALSE	FALSE	TRUE	(TA)n	Simple_repeat
Sniffles2.INS.7C4M2	INS	chr3	33757701	332	PDCD6IP,CLASP2	0.29182	.		.	FALSE	FALSE	TRUE	(AT)n	Simple_repeat
Sniffles2.DEL.7C8M2	DEL	chr3	33757795	-44	PDCD6IP,CLASP2	0.10565	DEL_chr3_4dd6b529	0.294118	8e-06	FALSE	FALSE	TRUE	(TA)n	Simple_repeat
Sniffles2.DEL.7C9M2	DEL	chr3	33762216	-32	PDCD6IP,CLASP2	0.15364	DEL_chr3_574bce9a	0.423077	2.4e-05	FALSE	TRUE	FALSE	(CCTT)n	Simple_repeat
Sniffles2.DEL.7CCM2	DEL	chr3	33857028	-46	PDCD6IP	0.00091	DEL_chr3_fd88f04d	3e-06	0.003008	FALSE	FALSE	TRUE		Non-repeat
Sniffles2.INS.7CAM2	INS	chr3	33871367	33	PDCD6IP	0.00091	.		.	FALSE	FALSE	TRUE	(TG)n	Simple_repeat
Sniffles2.INS.7CBM2	INS	chr3	33880947	2912	PDCD6IP	0.00546	INS_chr3_e3bb2ceb	0.425138	0.034269	FALSE	TRUE	FALSE	SVA_F	SVA
Sniffles2.DEL.7D0M2	DEL	chr3	33920902	-34	PDCD6IP	0.00635	DEL_chr3_fd88f04d	2e-06	0.003008	FALSE	FALSE	TRUE	(CCTT)n	Simple_repeat
Sniffles2.INS.7CEM2	INS	chr3	33953065	268	PDCD6IP	0.00818	INS_chr3_9724f819	0.957143	0.006598	FALSE	TRUE	FALSE		Non-repeat
Sniffles2.DEL.7D1M2	DEL	chr3	33973207	-33	PDCD6IP	0.01275	DEL_chr3_fd88f04d	2e-06	0.003008	FALSE	FALSE	TRUE	(GA)n	Simple_repeat
Sniffles2.INS.7CFM2	INS	chr3	33979423	38	PDCD6IP	0.00091	.		.	FALSE	FALSE	TRUE	(G)n	Simple_repeat
Sniffles2.DEL.7D3M2	DEL	chr3	34018031	-43	PDCD6IP	0.34846	DEL_chr3_93614970	0.135867	1.6e-05	TRUE	FALSE	FALSE	(TTCCC)n	Simple_repeat
Sniffles2.INS.7D2M2	INS	chr3	34032041	41	PDCD6IP	0.00091	.		.	FALSE	FALSE	TRUE		Non-repeat
Sniffles2.DEL.7D4M2	DEL	chr3	34074685	-36	PDCD6IP	0.00727	DEL_chr3_fd88f04d	3e-06	0.003008	FALSE	FALSE	TRUE	(GT)n	Simple_repeat
Sniffles2.INS.7D5M2	INS	chr3	34113588	40	PDCD6IP	0.00182	.		.	TRUE	FALSE	FALSE		Non-repeat
Sniffles2.DEL.7D7M2	DEL	chr3	34150264	-31	PDCD6IP	0.00454	DEL_chr3_3ec8561c	0.000422	0.000302	FALSE	FALSE	TRUE	(T)n	Simple_repeat
Sniffles2.DEL.7D8M2	DEL	chr3	34164414	-35	PDCD6IP	0.01727	DEL_chr3_26113b6c	0.005999	6.4e-05	FALSE	FALSE	TRUE	(TTCT)n	Simple_repeat
Sniffles2.INS.7D6M2	INS	chr3	34164520	39	PDCD6IP	0.00729	.		.	FALSE	FALSE	TRUE	(TTCT)n	Simple_repeat
Sniffles2.DEL.7E3M2	DEL	chr3	34199108	-42	PDCD6IP	0.00091	DEL_chr3_fd88f04d	3e-06	0.003008	FALSE	FALSE	TRUE		Non-repeat
Sniffles2.INS.7D9M2	INS	chr3	34214670	32	PDCD6IP	0.00182	.		.	FALSE	FALSE	TRUE	(TG)n	Simple_repeat
Sniffles2.INS.7DAM2	INS	chr3	34220948	1897	PDCD6IP	0.00091	.		.	FALSE	FALSE	TRUE	L1HS	LINE
Sniffles2.INS.7DBM2	INS	chr3	34229705	38	PDCD6IP	0.00091	.		.	FALSE	FALSE	TRUE		Non-repeat
Sniffles2.DEL.7E4M2	DEL	chr3	34241571	-1403	PDCD6IP	0.00182	DEL_chr3_7df357d1	0.965565	0.000254	TRUE	TRUE	FALSE		Non-repeat
Sniffles2.DEL.7E5M2	DEL	chr3	34250741	-103	PDCD6IP	0.87024	DEL_chr3_025f89d5	0.42449	0.000776	FALSE	TRUE	FALSE	(TA)n	Simple_repeat
Sniffles2.INS.7DCM2	INS	chr3	34255820	32	PDCD6IP	0.00545	.		.	FALSE	FALSE	TRUE	(T)n	Simple_repeat
Sniffles2.INS.7DDM2	INS	chr3	34265014	47	PDCD6IP	0.00091	.		.	FALSE	FALSE	TRUE		Non-repeat
Sniffles2.INS.7DEM2	INS	chr3	34276135	32	PDCD6IP	0.7931	INS_chr3_ec7ecbf8	0.457143	0.001884	TRUE	TRUE	FALSE		Non-repeat
Sniffles2.INS.7DFM2	INS	chr3	34276149	1108	PDCD6IP	0.00273	.		.	FALSE	FALSE	TRUE		Non-repeat
Sniffles2.INS.7E0M2	INS	chr3	34277674	32	PDCD6IP	0.70508	.		.	FALSE	FALSE	TRUE		Non-repeat
Sniffles2.INS.7E1M2	INS	chr3	34279172	41	PDCD6IP	0.00363	.		.	FALSE	FALSE	TRUE		Non-repeat
Sniffles2.INS.7E2M2	INS	chr3	34295464	31	PDCD6IP	0.12	.		.	FALSE	FALSE	TRUE		Non-repeat
Sniffles2.DEL.7E6M2	DEL	chr3	34295607	-39	PDCD6IP	0.00365	DEL_chr3_8825b069	0.209424	0.5	FALSE	FALSE	TRUE		Non-repeat
Sniffles2.DEL.7EAM2	DEL	chr3	34318808	-56	PDCD6IP	0.00546	DEL_chr3_58b20452	0.730994	0.003467	FALSE	TRUE	FALSE	DNM1r	other-repeat
Sniffles2.DEL.7EBM2	DEL	chr3	34333725	-40	PDCD6IP	0.00544	DEL_chr3_b03c4886	0.372949	8e-06	FALSE	TRUE	FALSE	(TCTCTT)n	Simple_repeat
Sniffles2.INS.7E7M2	INS	chr3	34333728	32	PDCD6IP	0.00817	.		.	FALSE	FALSE	TRUE	(TCTT)n	Simple_repeat
Sniffles2.INS.7E8M2	INS	chr3	34375500	60	PDCD6IP	0.00274	.		.	FALSE	FALSE	TRUE		Non-repeat
Sniffles2.INS.7E9M2	INS	chr3	34390219	48	PDCD6IP	0.00091	.		.	FALSE	FALSE	TRUE		Non-repeat
Sniffles2.INS.7ECM2	INS	chr3	34418677	35	PDCD6IP	0.00091	.		.	FALSE	FALSE	TRUE	(T)n	Simple_repeat
Sniffles2.INS.7EDM2	INS	chr3	34450186	47	PDCD6IP	0.00091	.		.	FALSE	FALSE	TRUE	(TTC)n	Simple_repeat
Sniffles2.DEL.7EEM2	DEL	chr3	34468606	-38	PDCD6IP	0.00091	DEL_chr3_ff149669	0.019221	7.9e-05	FALSE	FALSE	TRUE	L1P3	LINE
Sniffles2.DEL.7EFM2	DEL	chr3	34490649	-153	PDCD6IP	0.25136	DEL_chr3_e106539c	0.501629	0.240213	TRUE	TRUE	FALSE		Non-repeat
Sniffles2.DEL.7F4M2	DEL	chr3	34501639	-48	PDCD6IP	0.05263	DEL_chr3_d8e67b42	0.013126	8e-06	FALSE	FALSE	TRUE		Non-repeat
Sniffles2.DEL.7F5M2	DEL	chr3	34519161	-82	PDCD6IP	0.11888	DEL_chr3_b63d459f	0.149148	0.001418	TRUE	FALSE	FALSE	LTR12D	LTR
Sniffles2.INS.7F2M2	INS	chr3	34519268	46	PDCD6IP	0.00181	.		.	FALSE	FALSE	TRUE	(A)n	Simple_repeat
Sniffles2.DEL.7F6M2	DEL	chr3	34528079	-35	PDCD6IP	0.23636	DEL_chr3_48761876	0.382979	4.8e-05	FALSE	TRUE	FALSE	(AT)n	Simple_repeat
Sniffles2.INS.7F3M2	INS	chr3	34528296	71	PDCD6IP	0.00182	.		.	FALSE	FALSE	TRUE		Non-repeat
Sniffles2.DEL.7F7M2	DEL	chr3	34549913	-40	PDCD6IP	0.00364	DEL_chr3_eff50a0f	0.00754	1.6e-05	FALSE	FALSE	TRUE	(AAATA)n	Simple_repeat
Sniffles2.DEL.7FCM2	DEL	chr3	34644469	-43	PDCD6IP	0.00091	DEL_chr3_0e227f20	0.016088	8e-06	FALSE	FALSE	TRUE	MER2B	DNA_transposon
Sniffles2.DEL.7FDM2	DEL	chr3	34660646	-44	PDCD6IP	0.16878	DEL_chr3_eaf79466	0.091149	0.00617	FALSE	FALSE	TRUE	Alu	SINE/Alu
Sniffles2.INS.7F9M2	INS	chr3	34674945	41	PDCD6IP	0.34483	.		.	FALSE	FALSE	TRUE	L1MA1	LINE
Sniffles2.INS.7FAM2	INS	chr3	34676336	33	PDCD6IP	0.56261	.		.	TRUE	FALSE	FALSE		Non-repeat
Sniffles2.INS.7FBM2	INS	chr3	34681343	35	PDCD6IP	0.00273	INS_chr3_3022a721	0.109034	0.033912	TRUE	FALSE	FALSE	(A)n	Simple_repeat
Sniffles2.DEL.7FEM2	DEL	chr3	34687817	-272901	PDCD6IP	0.00091	DEL_chr3_a7978fbb	0.517006	8e-06	TRUE	TRUE	FALSE		Non-repeat
Sniffles2.INS.7FFM2	INS	chr3	34704031	49	PDCD6IP	0.05808	.		.	FALSE	FALSE	TRUE		Non-repeat
Sniffles2.DEL.802M2	DEL	chr3	34704598	-35	PDCD6IP	0.75408	DEL_chr3_405475e0	0.007663	1.6e-05	FALSE	FALSE	TRUE		Non-repeat
Sniffles2.INS.800M2	INS	chr3	34705100	32	PDCD6IP	0.48548	.		.	FALSE	FALSE	TRUE		Non-repeat
Sniffles2.INS.801M2	INS	chr3	34737408	43	ARPP21,PDCD6IP	0.56273	.		.	FALSE	FALSE	TRUE	L1P4	LINE
Sniffles2.DEL.803M2	DEL	chr3	34749777	-42	ARPP21,PDCD6IP	0.00091	DEL_chr3_2bc4a244	0.005374	8e-06	FALSE	FALSE	TRUE		Non-repeat
Sniffles2.INS.804M2	INS	chr3	34801530	42	ARPP21,PDCD6IP	0.12273	.		.	FALSE	FALSE	TRUE		Non-repeat
Sniffles2.INS.805M2	INS	chr3	34818286	104	ARPP21,PDCD6IP	0.71364	INS_chr3_e9384095	0.980862	0.903818	TRUE	TRUE	FALSE	L1M3	LINE
Sniffles2.DEL.80BM2	DEL	chr3	34850493	-119	ARPP21	0.37091	DEL_chr3_f6dee573	0.239521	1.6e-05	TRUE	FALSE	FALSE		Non-repeat
Sniffles2.INS.806M2	INS	chr3	34850604	69	ARPP21	0.23049	INS_chr3_6d1be3ba	0.121693	4e-05	FALSE	FALSE	TRUE		Non-repeat
Sniffles2.INS.807M2	INS	chr3	34853854	32	ARPP21	0.00181	.		.	FALSE	FALSE	TRUE	(T)n	Simple_repeat
Sniffles2.INS.808M2	INS	chr3	34884184	57	ARPP21	0.00091	.		.	FALSE	FALSE	TRUE		Non-repeat
Sniffles2.DEL.80CM2	DEL	chr3	34890144	-31	ARPP21	0.10109	DEL_chr3_6383946b	0.038482	0.000848	FALSE	FALSE	TRUE	(TTCC)n	Simple_repeat
Sniffles2.INS.80AM2	INS	chr3	34890320	41	ARPP21	0.00091	.		.	FALSE	FALSE	TRUE		Non-repeat
Sniffles2.INS.809M2	INS	chr3	34893491	54	ARPP21	0.00091	.		.	FALSE	FALSE	TRUE		Non-repeat
Sniffles2.DEL.80DM2	DEL	chr3	34900930	-33	ARPP21	0.10254	DEL_chr3_71095828	0.000856	4.8e-05	FALSE	FALSE	TRUE	(T)n	Simple_repeat
Sniffles2.DEL.80EM2	DEL	chr3	34957473	-32	ARPP21	0.00183	DEL_chr3_cc5acaae	0.000103	0.080367	FALSE	FALSE	TRUE	(T)n	Simple_repeat
Sniffles2.DEL.80FM2	DEL	chr3	34962586	-40	ARPP21	0.00182	DEL_chr3_cc5acaae	0.000127	0.080367	FALSE	FALSE	TRUE		Non-repeat
Sniffles2.DEL.810M2	DEL	chr3	34988781	-41	ARPP21	0.00091	DEL_chr3_b8ee0310	0.000424	8e-06	FALSE	FALSE	TRUE	LTR12C	LTR
Sniffles2.DEL.815M2	DEL	chr3	35010166	-328	ARPP21	0.85481	DEL_chr3_9fbdcfe1	0.957447	0.819719	TRUE	TRUE	FALSE	AluY	SINE/Alu
Sniffles2.INV.819M2	INV	chr3	35019146	8811	ARPP21	0.00091	INV_chr3_a45ed31a	0.000124	8e-06	TRUE	FALSE	FALSE		Non-repeat
Sniffles2.INV.81AM2	INV	chr3	35021323	17417	ARPP21	0.00091	INV_chr3_a45ed31a	0.000245	8e-06	FALSE	FALSE	TRUE		Non-repeat
Sniffles2.INS.811M2	INS	chr3	35028466	1682	ARPP21	0.00091	.		.	FALSE	FALSE	TRUE	L1HS	LINE
Sniffles2.INS.812M2	INS	chr3	35036206	33	ARPP21	0.00091	.		.	FALSE	FALSE	TRUE	(A)n	Simple_repeat
Sniffles2.DEL.816M2	DEL	chr3	35036228	-32	ARPP21	0.00727	DEL_chr3_eae5d2ea	0.006254	0.001285	FALSE	FALSE	TRUE	(AG)n	Simple_repeat
Sniffles2.DEL.817M2	DEL	chr3	35045797	-38	ARPP21	0.01366	DEL_chr3_b8ee0310	0.000394	8e-06	FALSE	FALSE	TRUE		Non-repeat
Sniffles2.DEL.818M2	DEL	chr3	35054744	-39	ARPP21	0.00091	DEL_chr3_b8ee0310	0.000404	8e-06	FALSE	FALSE	TRUE		Non-repeat
Sniffles2.INS.813M2	INS	chr3	35055850	31	ARPP21	0.00183	.		.	FALSE	FALSE	TRUE	(T)n	Simple_repeat
Sniffles2.INS.814M2	INS	chr3	35088154	47	ARPP21	0.09256	INS_chr3_992ab5a6	0.167857	2.4e-05	FALSE	FALSE	TRUE	(TA)n	Simple_repeat
Sniffles2.INS.81BM2	INS	chr3	35130925	39	ARPP21	0.00091	.		.	FALSE	FALSE	TRUE		Non-repeat
Sniffles2.INS.81CM2	INS	chr3	35142466	166	ARPP21	0.22091	.		.	FALSE	FALSE	TRUE	DNM1r	other-repeat
Sniffles2.DEL.81DM2	DEL	chr3	35142511	-54	ARPP21	0.48367	DEL_chr3_7369e0ba	0.34375	0.00094	FALSE	TRUE	FALSE	(ATAT)n	Simple_repeat
Sniffles2.DEL.820M2	DEL	chr3	35203809	-41	ARPP21	0.00091	DEL_chr3_cc5acaae	0.000131	0.080367	FALSE	FALSE	TRUE		Non-repeat
Sniffles2.INS.81EM2	INS	chr3	35207580	100	ARPP21	0.00273	.		.	TRUE	FALSE	FALSE		Non-repeat
Sniffles2.DEL.821M2	DEL	chr3	35262159	-41	ARPP21	0.00091	DEL_chr3_54566d96	0.096774	0.000255	FALSE	FALSE	TRUE		Non-repeat
Sniffles2.INS.81FM2	INS	chr3	35286205	47	ARPP21	0.00364	.		.	FALSE	FALSE	TRUE	GA-rich	Low_complexity
Sniffles2.INS.822M2	INS	chr3	35305130	326	ARPP21	0.21727	INS_chr3_bf3643b1	0.699571	0.225409	TRUE	TRUE	FALSE	AluY	SINE/Alu
Sniffles2.DEL.828M2	DEL	chr3	35308627	-37	ARPP21	0.00091	DEL_chr3_f9e47fb9	0.007973	1.6e-05	FALSE	FALSE	TRUE		Non-repeat
Sniffles2.INS.823M2	INS	chr3	35308826	35	ARPP21	0.00817	.		.	FALSE	FALSE	TRUE		Non-repeat
Sniffles2.INS.824M2	INS	chr3	35319021	55	ARPP21	0.00091	.		.	FALSE	FALSE	TRUE	(A)n	Simple_repeat
Sniffles2.DEL.829M2	DEL	chr3	35333156	-32	ARPP21	0.26364	DEL_chr3_7e861656	0.001375	0.005147	FALSE	FALSE	TRUE	(TA)n	Simple_repeat
Sniffles2.DEL.82AM2	DEL	chr3	35342423	-37	ARPP21	0.01002	DEL_chr3_087b8462	0.06281	8e-06	FALSE	FALSE	TRUE	GA-rich	Low_complexity
Sniffles2.INS.825M2	INS	chr3	35342435	32	ARPP21	0.0219	.		.	FALSE	FALSE	TRUE	GA-rich	Low_complexity
Sniffles2.DEL.82BM2	DEL	chr3	35366523	-1060	ARPP21	0.00091	DEL_chr3_c79e1076	0.840729	0.690094	TRUE	TRUE	FALSE	L1M5	LINE
Sniffles2.DEL.82CM2	DEL	chr3	35367515	-43	ARPP21	0.00091	DEL_chr3_a9de57d9	0.073211	8e-06	FALSE	FALSE	TRUE		Non-repeat
Sniffles2.INS.826M2	INS	chr3	35367774	125	ARPP21	0.99546	.		.	TRUE	FALSE	FALSE		Non-repeat
Sniffles2.DEL.82EM2	DEL	chr3	35374852	-1646	ARPP21	0.00091	DEL_chr3_6f9e0374	0.274454	0.00027	FALSE	FALSE	TRUE		Non-repeat
Sniffles2.INS.827M2	INS	chr3	35376273	44	ARPP21	0.00091	.		.	FALSE	FALSE	TRUE	(AGGG)n	Simple_repeat
Sniffles2.DEL.82DM2	DEL	chr3	35377320	-40	ARPP21	0.00091	DEL_chr3_6f9e0374	0.006832	0.00027	FALSE	FALSE	TRUE		Non-repeat
Sniffles2.DEL.82FM2	DEL	chr3	35378309	-44	ARPP21	0.00091	DEL_chr3_6f9e0374	0.007499	0.00027	FALSE	FALSE	TRUE		Non-repeat
Sniffles2.DEL.830M2	DEL	chr3	35379466	-41	ARPP21	0.00091	DEL_chr3_6f9e0374	0.006999	0.00027	FALSE	FALSE	TRUE		Non-repeat
Sniffles2.DEL.831M2	DEL	chr3	35382764	-31	ARPP21	0.00546	DEL_chr3_9520842a	0.010686	0.00044	FALSE	FALSE	TRUE	(A)n	Simple_repeat
Sniffles2.DEL.833M2	DEL	chr3	35446208	-105687	ARPP21	0.00182	DEL_chr3_2a99649a	0.999981	0.000127	FALSE	TRUE	FALSE		Non-repeat
Sniffles2.DEL.834M2	DEL	chr3	35464314	-40	ARPP21	0.00091	DEL_chr3_2a99649a	0.000388	0.000127	FALSE	FALSE	TRUE		Non-repeat
Sniffles2.INS.832M2	INS	chr3	35469104	66	ARPP21	0.97641	.		.	FALSE	FALSE	TRUE	LTR12_v	LTR
Sniffles2.DEL.835M2	DEL	chr3	35490851	-34	ARPP21	0.05091	DEL_chr3_8b312662	0.001772	8e-06	FALSE	FALSE	TRUE	(A)n	Simple_repeat
Sniffles2.INS.836M2	INS	chr3	35522111	34	ARPP21	0.03085	.		.	FALSE	FALSE	TRUE	(TG)n	Simple_repeat
Sniffles2.INS.837M2	INS	chr3	35539826	50	ARPP21	0.48548	.		.	FALSE	FALSE	TRUE	(TA)n	Simple_repeat
Sniffles2.DEL.83AM2	DEL	chr3	35539873	-39	ARPP21	0.00273	DEL_chr3_a5ee6454	0.540541	7.9e-05	FALSE	TRUE	FALSE	(TA)n	Simple_repeat
Sniffles2.DEL.83BM2	DEL	chr3	35563985	-108	ARPP21	0.52813	DEL_chr3_d207a406	0.226495	0.067428	FALSE	FALSE	TRUE		Non-repeat
Sniffles2.INS.838M2	INS	chr3	35564238	130	ARPP21	0.27273	.		.	FALSE	FALSE	TRUE	(AT)n	Simple_repeat
Sniffles2.INS.839M2	INS	chr3	35564276	612	ARPP21	0.00455	.		.	FALSE	FALSE	TRUE		Non-repeat
Sniffles2.INS.83CM2	INS	chr3	35615264	32	ARPP21	0.00091	.		.	FALSE	FALSE	TRUE	(A)n	Simple_repeat
Sniffles2.DEL.842M2	DEL	chr3	35628965	-42	ARPP21	0.22909	DEL_chr3_aaf5764f	0.189922	0.002614	FALSE	FALSE	TRUE	(ATAAAAT)n	Simple_repeat
Sniffles2.INS.83DM2	INS	chr3	35629000	63	ARPP21	0.05829	.		.	FALSE	FALSE	TRUE	A-rich	Low_complexity
Sniffles2.INS.83EM2	INS	chr3	35630911	32	ARPP21	0.07	.		.	FALSE	FALSE	TRUE	(TATCTA)n	Simple_repeat
Sniffles2.INS.83FM2	INS	chr3	35667886	32	ARPP21	0.00273	.		.	FALSE	FALSE	TRUE	(AGA)n	Simple_repeat
Sniffles2.DEL.843M2	DEL	chr3	35667947	-33	ARPP21	0.04372	DEL_chr3_880b61c7	0.014153	0.000159	FALSE	FALSE	TRUE	(AAG)n	Simple_repeat
Sniffles2.INS.841M2	INS	chr3	35675200	56	ARPP21	0.00182	INS_chr3_72127946	0.491228	0.029978	TRUE	TRUE	FALSE	(AT)n	Simple_repeat
Sniffles2.INS.840M2	INS	chr3	35676451	47	ARPP21	0.35481	.		.	FALSE	FALSE	TRUE		Non-repeat
Sniffles2.DEL.846M2	DEL	chr3	35712522	-39	ARPP21	0.00366	DEL_chr3_1806ada5	4e-06	0.000349	FALSE	FALSE	TRUE	(TG)n	Simple_repeat
Sniffles2.INS.845M2	INS	chr3	35756125	62	ARPP21	0.00273	.		.	FALSE	FALSE	TRUE	(GT)n	Simple_repeat
Sniffles2.DEL.847M2	DEL	chr3	35759667	-34	ARPP21	0.00091	DEL_chr3_5019552d	0.016029	0.003896	FALSE	FALSE	TRUE	(TG)n	Simple_repeat
Sniffles2.DEL.848M2	DEL	chr3	35768080	-37	ARPP21	0.00638	DEL_chr3_1806ada5	4e-06	0.000349	FALSE	FALSE	TRUE	(TG)n	Simple_repeat
Sniffles2.DEL.84BM2	DEL	chr3	35830089	-37	ARPP21	0.00181	DEL_chr3_6c9184dd	0.004168	8e-06	FALSE	FALSE	TRUE	(TC)n	Simple_repeat
Sniffles2.DEL.84CM2	DEL	chr3	35838784	-32	ARPP21	0.03267	DEL_chr3_39b13fbc	0.036192	0.000244	FALSE	FALSE	TRUE	(GA)n	Simple_repeat
Sniffles2.DEL.850M2	DEL	chr3	35910012	-33	ARPP21	0.03267	DEL_chr3_d7b4c2c5	0.054313	0.000511	FALSE	FALSE	TRUE		Non-repeat
Sniffles2.INS.84DM2	INS	chr3	35910955	331	ARPP21	0.049	INS_chr3_a8b4e17b	0.958035	0.058817	TRUE	TRUE	FALSE	AluY	SINE/Alu
Sniffles2.DEL.851M2	DEL	chr3	35931414	-4565	ARPP21	0.00091	DEL_chr3_4e5a27f8	0.99803	0.000206	TRUE	TRUE	FALSE		Non-repeat
Sniffles2.DEL.852M2	DEL	chr3	35980760	-49	ARPP21	0.53539	DEL_chr3_2a3b46b4	0.438596	0.000318	TRUE	TRUE	FALSE	(TCTTTCCT)n	Simple_repeat
Sniffles2.INS.84EM2	INS	chr3	35980845	34	ARPP21	0.00091	.		.	FALSE	FALSE	TRUE	(A)n	Simple_repeat
Sniffles2.INS.84FM2	INS	chr3	35988315	31	ARPP21	0.00454	.		.	FALSE	FALSE	TRUE	(T)n	Simple_repeat
Sniffles2.DEL.855M2	DEL	chr3	36010299	-37	STAC,ARPP21	0.00546	DEL_chr3_1806ada5	4e-06	0.000349	FALSE	FALSE	TRUE	L1M1	LINE
Sniffles2.DEL.856M2	DEL	chr3	36015580	-482	STAC,ARPP21	0.03273	DEL_chr3_724a46a1	0.985614	0.025189	TRUE	TRUE	FALSE		Non-repeat
Sniffles2.DEL.857M2	DEL	chr3	36030739	-42	STAC,ARPP21	0.00091	DEL_chr3_1806ada5	4e-06	0.000349	FALSE	FALSE	TRUE	AluJb	SINE/Alu
Sniffles2.INS.853M2	INS	chr3	36044133	178	STAC,ARPP21	0.53176	.		.	FALSE	FALSE	TRUE	DNM1r	other-repeat
Sniffles2.DEL.858M2	DEL	chr3	36066628	-318	STAC,ARPP21	0.59074	DEL_chr3_6247ccd1	0.956113	0.533618	TRUE	TRUE	FALSE	AluY	SINE/Alu
Sniffles2.INS.854M2	INS	chr3	36082530	54	STAC,ARPP21	0.00091	.		.	FALSE	FALSE	TRUE	(TG)n	Simple_repeat
Sniffles2.DEL.85AM2	DEL	chr3	36099971	-5394	STAC,ARPP21	0.00091	DEL_chr3_50c1cadd	0.970216	1.6e-05	FALSE	TRUE	FALSE		Non-repeat
Sniffles2.INS.859M2	INS	chr3	36112855	64	STAC,ARPP21	0.00273	.		.	FALSE	FALSE	TRUE	(G)n	Simple_repeat
Sniffles2.DEL.85BM2	DEL	chr3	36113035	-37	STAC,ARPP21	0.34546	DEL_chr3_8df0e3eb	0.005428	3.2e-05	FALSE	FALSE	TRUE		Non-repeat
Sniffles2.DEL.85CM2	DEL	chr3	36134449	-32	STAC,ARPP21	0.04918	DEL_chr3_a33ba692	0.00018	1.6e-05	FALSE	FALSE	TRUE	(T)n	Simple_repeat
Sniffles2.DEL.85DM2	DEL	chr3	36174307	-37	STAC	0.37682	DEL_chr3_5ea8ee61	0.010104	7.9e-05	FALSE	FALSE	TRUE		Non-repeat
Sniffles2.DEL.860M2	DEL	chr3	36217141	-56	STAC	0.00274	DEL_chr3_59fb29f8	0.000611	9.5e-05	FALSE	FALSE	TRUE		Non-repeat
Sniffles2.INS.85EM2	INS	chr3	36217286	58	STAC	0.11496	.		.	FALSE	FALSE	TRUE		Non-repeat
Sniffles2.INS.85FM2	INS	chr3	36219319	32	STAC	0.08759	.		.	FALSE	FALSE	TRUE	(AGAT)n	Simple_repeat
Sniffles2.DEL.861M2	DEL	chr3	36232316	-4385	STAC	0.00091	DEL_chr3_bf76f094	0.994107	8e-06	TRUE	TRUE	FALSE	L1P4	LINE
Sniffles2.DEL.867M2	DEL	chr3	36299968	-72	STAC	0.00183	DEL_chr3_59fb29f8	0.000783	9.5e-05	FALSE	FALSE	TRUE		Non-repeat
Sniffles2.INS.863M2	INS	chr3	36300424	1182	STAC	0.00183	.		.	FALSE	FALSE	TRUE	DNM1r	other-repeat
Sniffles2.INS.862M2	INS	chr3	36300507	82	STAC	0.53358	.		.	FALSE	FALSE	TRUE	(AT)n	Simple_repeat
Sniffles2.DEL.868M2	DEL	chr3	36301056	-44	STAC	0.07377	DEL_chr3_fa6a77c9	0.061308	5e-05	FALSE	FALSE	TRUE	(AT)n	Simple_repeat
Sniffles2.INS.864M2	INS	chr3	36301150	44	STAC	0.01097	.		.	FALSE	FALSE	TRUE		Non-repeat
Sniffles2.INS.865M2	INS	chr3	36329074	52	STAC	0.25546	.		.	TRUE	FALSE	FALSE	(GAAG)n	Simple_repeat
Sniffles2.INS.866M2	INS	chr3	36346952	32	STAC	0.04554	.		.	FALSE	FALSE	TRUE	(GATA)n	Simple_repeat
Sniffles2.DEL.869M2	DEL	chr3	36377813	-45	STAC	0.00182	DEL_chr3_789ce88e	0.118557	8.8e-05	FALSE	FALSE	TRUE		Non-repeat
Sniffles2.DEL.86EM2	DEL	chr3	36398461	-108	STAC	0.39202	DEL_chr3_ff32903e	0.591562	0.103878	TRUE	TRUE	FALSE	GA-rich	Low_complexity
Sniffles2.INS.86AM2	INS	chr3	36398560	36	STAC	0.00364	INS_chr3_cb29cfda	0.315789	0.000125	FALSE	TRUE	FALSE	(GAAG)n	Simple_repeat
Sniffles2.INS.86BM2	INS	chr3	36418639	328	STAC	0.147	INS_chr3_53eca8b8	0.982036	0.131509	TRUE	TRUE	FALSE	AluY	SINE/Alu
Sniffles2.INS.86CM2	INS	chr3	36448536	40	STAC	0.00091	.		.	FALSE	FALSE	TRUE	(A)n	Simple_repeat
Sniffles2.DEL.86FM2	DEL	chr3	36453628	-139	STAC	0.61797	DEL_chr3_3a50854e	0.833333	0.56504	TRUE	TRUE	FALSE	LTR12C	LTR
Sniffles2.DEL.870M2	DEL	chr3	36492015	-31	STAC	0.00545	DEL_chr3_1698a045	0.047337	6.4e-05	FALSE	FALSE	TRUE		Non-repeat
Sniffles2.INS.86DM2	INS	chr3	36492032	31	STAC	0.00909	.		.	FALSE	FALSE	TRUE	(AT)n	Simple_repeat
Sniffles2.DEL.871M2	DEL	chr3	36514205	-1970	STAC	0.00091	DEL_chr3_82dddb73	0.929477	0.000334	TRUE	TRUE	FALSE	MER4CL34	LTR
Sniffles2.DEL.872M2	DEL	chr3	36578828	-38	STAC	0.00091	DEL_chr3_baeebdc1	0.001188	8e-06	FALSE	FALSE	TRUE	MER11C	LTR
Sniffles2.INS.873M2	INS	chr3	36599574	110	STAC	0.21597	.		.	FALSE	FALSE	TRUE	DNM1r	other-repeat
Sniffles2.DEL.876M2	DEL	chr3	36634769	-42	STAC	0.00365	DEL_chr3_1806ada5	4e-06	0.000349	FALSE	FALSE	TRUE	LTR12C	LTR
Sniffles2.INS.874M2	INS	chr3	36634986	44	STAC	0.00182	.		.	FALSE	FALSE	TRUE		Non-repeat
Sniffles2.INS.875M2	INS	chr3	36675065	45	STAC	0.00454	.		.	FALSE	FALSE	TRUE		Non-repeat
Sniffles2.INS.877M2	INS	chr3	36700895	42	MLH1,STAC	0.04174	.		.	FALSE	FALSE	TRUE	(TA)n	Simple_repeat
Sniffles2.DEL.87BM2	DEL	chr3	36701855	-33	MLH1,STAC	0.01	DEL_chr3_1806ada5	3e-06	0.000349	FALSE	FALSE	TRUE	(CT)n	Simple_repeat
Sniffles2.INS.878M2	INS	chr3	36706280	39	MLH1,STAC	0.2069	.		.	FALSE	FALSE	TRUE	(TA)n	Simple_repeat
Sniffles2.DEL.87CM2	DEL	chr3	36780755	-35	MLH1,STAC	0.00091	DEL_chr3_8500379e	0.292683	8e-06	FALSE	FALSE	TRUE	(GATA)n	Simple_repeat
Sniffles2.INS.879M2	INS	chr3	36780849	32	MLH1,STAC	0.07573	INS_chr3_0a5d8d40	0.571429	0.026627	FALSE	TRUE	FALSE	(ATAG)n	Simple_repeat
Sniffles2.INS.87AM2	INS	chr3	36789192	6072	MLH1,STAC	0.01089	.		.	FALSE	FALSE	TRUE	L1HS	LINE
Sniffles2.INS.87EM2	INS	chr3	36797655	306	MLH1,STAC	0.34973	INS_chr3_a6d656e0	0.90524	0.358531	FALSE	TRUE	FALSE	AluY	SINE/Alu
Sniffles2.DEL.881M2	DEL	chr3	36861091	-40	MLH1	0.00091	DEL_chr3_15da7f7d	0.068792	7.2e-05	FALSE	FALSE	TRUE		Non-repeat
Sniffles2.DEL.882M2	DEL	chr3	36866039	-43	MLH1	0.00273	DEL_chr3_1806ada5	4e-06	0.000349	FALSE	FALSE	TRUE	(AGAA)n	Simple_repeat
Sniffles2.INS.87FM2	INS	chr3	36873803	42	MLH1	0.00091	.		.	FALSE	FALSE	TRUE		Non-repeat
Sniffles2.INS.880M2	INS	chr3	36879718	42	MLH1	0.32364	.		.	FALSE	FALSE	TRUE		Non-repeat
Sniffles2.DEL.883M2	DEL	chr3	36879984	-52	MLH1	0.3412	DEL_chr3_390cc01a	0.410853	0.002526	FALSE	TRUE	FALSE		Non-repeat
Sniffles2.DEL.888M2	DEL	chr3	36918499	-36	MLH1	0.50909	DEL_chr3_aa3e6959	0.486884	0.000211	TRUE	TRUE	FALSE	(AAAG)n	Simple_repeat
Sniffles2.INS.886M2	INS	chr3	36973563	69	MLH1	0.00091	.		.	FALSE	FALSE	TRUE	(CA)n	Simple_repeat
Sniffles2.INS.887M2	INS	chr3	36979196	32	MLH1	0.00272	.		.	FALSE	FALSE	TRUE	(T)n	Simple_repeat
Sniffles2.DEL.889M2	DEL	chr3	36990889	-44	MLH1	0.00091	DEL_chr3_1806ada5	4e-06	0.000349	FALSE	FALSE	TRUE		Non-repeat
Sniffles2.DEL.88AM2	DEL	chr3	37001468	-39	MLH1	0.00183	DEL_chr3_1806ada5	4e-06	0.000349	FALSE	FALSE	TRUE		Non-repeat
Sniffles2.DEL.88BM2	DEL	chr3	37009661	-44	MLH1	0.49637	DEL_chr3_b6acb9f8	0.07377	0.000192	TRUE	FALSE	FALSE	(ATATGT)n	Simple_repeat
Sniffles2.INS.88CM2	INS	chr3	37099998	56	LRRFIP2,MLH1	0.00182	.		.	FALSE	FALSE	TRUE	(AC)n	Simple_repeat
Sniffles2.DEL.88EM2	DEL	chr3	37121850	-35	LRRFIP2	0.00365	DEL_chr3_e003bcc4	0.009079	8e-06	FALSE	FALSE	TRUE	(TG)n	Simple_repeat
Sniffles2.DEL.88FM2	DEL	chr3	37131324	-16301	LRRFIP2	0.00182	DEL_chr3_7f029514	0.060635	8e-06	TRUE	FALSE	FALSE		Non-repeat
Sniffles2.INS.88DM2	INS	chr3	37161180	33	GOLGA4,LRRFIP2	0.00182	.		.	FALSE	FALSE	TRUE	(A)n	Simple_repeat
Sniffles2.INS.890M2	INS	chr3	37199838	47	GOLGA4,LRRFIP2	0.04288	.		.	FALSE	FALSE	TRUE	(AT)n	Simple_repeat
Sniffles2.INS.891M2	INS	chr3	37258011	38	GOLGA4,LRRFIP2	0.06466	.		.	FALSE	FALSE	TRUE	(ATAT)n	Simple_repeat
Sniffles2.DEL.893M2	DEL	chr3	37258011	-42	GOLGA4,LRRFIP2	0.3898	DEL_chr3_d1d9ef6b	0.467391	8e-06	FALSE	TRUE	FALSE	(TATA)n	Simple_repeat
Sniffles2.INS.892M2	INS	chr3	37286137	37	GOLGA4	0.00091	.		.	FALSE	FALSE	TRUE		Non-repeat
Sniffles2.INS.894M2	INS	chr3	37320112	135	APRG1,GOLGA4	0.21779	.		.	TRUE	FALSE	FALSE	AluY	SINE/Alu
Sniffles2.INS.895M2	INS	chr3	37329985	2664	APRG1,GOLGA4	0.00182	.		.	FALSE	FALSE	TRUE	SVA_F	SVA
Sniffles2.DEL.897M2	DEL	chr3	37411378	-2401	APRG1	0.00091	DEL_chr3_55d44c88	0.882661	0.016053	FALSE	TRUE	FALSE	L1M1	LINE
Sniffles2.INS.896M2	INS	chr3	37490976	33	ITGA9,APRG1	0.00091	.		.	FALSE	FALSE	TRUE	(C)n	Simple_repeat
Sniffles2.DEL.89BM2	DEL	chr3	37511950	-101	ITGA9,APRG1	0.51636	DEL_chr3_f0b2dce1	0.588393	2.5e-05	FALSE	TRUE	FALSE	(TTTTC)n	Simple_repeat
Sniffles2.INS.898M2	INS	chr3	37512150	35	ITGA9,APRG1	0.01548	.		.	FALSE	FALSE	TRUE	(TTCTT)n	Simple_repeat
Sniffles2.DEL.89CM2	DEL	chr3	37526389	-38	ITGA9,APRG1	0.00456	DEL_chr3_1806ada5	4e-06	0.000349	FALSE	FALSE	TRUE		Non-repeat
Sniffles2.DEL.89DM2	DEL	chr3	37530718	-32	ITGA9,APRG1	0.62546	DEL_chr3_5068cccf	0.11701	8e-06	FALSE	FALSE	TRUE	(T)n	Simple_repeat
Sniffles2.DEL.89EM2	DEL	chr3	37540226	-39	ITGA9,APRG1	0.00091	DEL_chr3_1806ada5	4e-06	0.000349	FALSE	FALSE	TRUE		Non-repeat
Sniffles2.INS.899M2	INS	chr3	37552693	51	ITGA9,APRG1	0.00366	.		.	FALSE	FALSE	TRUE	(T)n	Simple_repeat
Sniffles2.INS.89AM2	INS	chr3	37562941	317	ITGA9,APRG1	0.11818	INS_chr3_3b9ffeb4	0.987539	0.103594	TRUE	TRUE	FALSE	AluY	SINE/Alu
Sniffles2.INS.89FM2	INS	chr3	37649116	35	ITGA9	0.00182	.		.	FALSE	FALSE	TRUE		Non-repeat
Sniffles2.DEL.8A0M2	DEL	chr3	37654191	-35	ITGA9	0.00182	DEL_chr3_1806ada5	4e-06	0.000349	FALSE	FALSE	TRUE	(AC)n	Simple_repeat
Sniffles2.INS.8A4M2	INS	chr3	37708651	6157	CTDSPL,ITGA9	0.01756	.		.	FALSE	FALSE	TRUE		Non-repeat
Sniffles2.INS.8A1M2	INS	chr3	37708653	3009	CTDSPL,ITGA9	0.90859	.		.	FALSE	FALSE	TRUE		Non-repeat
Sniffles2.INS.8A2M2	INS	chr3	37708657	4394	CTDSPL,ITGA9	0.06642	.		.	FALSE	FALSE	TRUE	MER20	DNA_transposon
Sniffles2.INS.8A3M2	INS	chr3	37708657	2033	CTDSPL,ITGA9	0.07919	.		.	FALSE	FALSE	TRUE		Non-repeat
Sniffles2.INS.8A5M2	INS	chr3	37711902	1991	CTDSPL,ITGA9	0.00091	.		.	FALSE	FALSE	TRUE		Non-repeat
Sniffles2.DEL.8A6M2	DEL	chr3	37712455	-41	CTDSPL,ITGA9	0.00091	DEL_chr3_b7937b55	0.0007	8e-06	FALSE	FALSE	TRUE		Non-repeat
Sniffles2.INS.8A7M2	INS	chr3	37822406	68	CTDSPL,ITGA9	0.00911	.		.	TRUE	FALSE	FALSE		Non-repeat
Sniffles2.INS.8A8M2	INS	chr3	37848984	42	CTDSPL,ITGA9	0.08455	.		.	FALSE	FALSE	TRUE	(TA)n	Simple_repeat
Sniffles2.INS.8A9M2	INS	chr3	37856523	47	CTDSPL,ITGA9	0.00091	.		.	FALSE	FALSE	TRUE		Non-repeat
Sniffles2.INS.8ABM2	INS	chr3	37879346	48	CTDSPL,ITGA9	0.00091	.		.	FALSE	FALSE	TRUE		Non-repeat
Sniffles2.DEL.8ACM2	DEL	chr3	37881022	-33	CTDSPL,ITGA9	0.00091	DEL_chr3_e62de2a3	4e-06	0.000106	FALSE	FALSE	TRUE	(A)n	Simple_repeat
Sniffles2.INS.8AAM2	INS	chr3	37882442	34	CTDSPL,ITGA9	0.00091	.		.	FALSE	FALSE	TRUE	(T)n	Simple_repeat
Sniffles2.DEL.8ADM2	DEL	chr3	37927653	-37	VILL,CTDSPL	0.00091	DEL_chr3_e62de2a3	4e-06	0.000106	FALSE	FALSE	TRUE	(GT)n	Simple_repeat
Sniffles2.DEL.8AEM2	DEL	chr3	37936927	-8507	VILL,CTDSPL	0.09455	DEL_chr3_d4c91765	0.999647	0.06505	TRUE	TRUE	FALSE		Non-repeat
Sniffles2.DEL.8AFM2	DEL	chr3	37942666	-1397	VILL,CTDSPL	0.00183	DEL_chr3_39c4adc1	0.999285	0.000389	TRUE	TRUE	FALSE		Non-repeat
Sniffles2.DEL.8B0M2	DEL	chr3	37964033	-32	VILL,CTDSPL	0.06624	DEL_chr3_c881f1fd	0.001282	8e-06	FALSE	FALSE	TRUE	(A)n	Simple_repeat
Sniffles2.INS.8B1M2	INS	chr3	38007401	31	VILL	0.00909	.		.	FALSE	FALSE	TRUE	(C)n	Simple_repeat
Sniffles2.INS.8B2M2	INS	chr3	38053590	44	DLEC1,VILL	0.49909	.		.	FALSE	FALSE	TRUE		Non-repeat
Sniffles2.DEL.8BFM2	DEL	chr3	38056066	-36	DLEC1,VILL	0.00365	DEL_chr3_e62de2a3	4e-06	0.000106	FALSE	FALSE	TRUE	(AC)n	Simple_repeat
Sniffles2.DEL.8C0M2	DEL	chr3	38065311	-42	DLEC1,VILL	0.00182	DEL_chr3_f30eee46	0.1261	0.000561	FALSE	FALSE	TRUE	(AGAGGG)n	Simple_repeat
Sniffles2.INS.8B3M2	INS	chr3	38065316	36	DLEC1,VILL	0.00091	.		.	FALSE	FALSE	TRUE	(AGAGGG)n	Simple_repeat
Sniffles2.DEL.8C1M2	DEL	chr3	38072784	-162	ACAA1,DLEC1	0.00091	DEL_chr3_2a065fab	0.515337	0.000405	TRUE	TRUE	FALSE	HERVH-int	LTR
Sniffles2.DEL.8C2M2	DEL	chr3	38081470	-299	ACAA1,DLEC1	0.37341	DEL_chr3_c1b532dc	0.483871	0.007466	FALSE	TRUE	FALSE	SVA_F	SVA
Sniffles2.INS.8B4M2	INS	chr3	38081848	46	ACAA1,DLEC1	0.00366	.		.	FALSE	FALSE	TRUE		Non-repeat
Sniffles2.DEL.8C3M2	DEL	chr3	38083519	-45	ACAA1,DLEC1	0.00456	DEL_chr3_0756b0f1	0.007665	3.3e-05	FALSE	FALSE	TRUE	LTR7up2	LTR
Sniffles2.INS.8BBM2	INS	chr3	38084444	9334	ACAA1,DLEC1	0.01465	.		.	FALSE	FALSE	TRUE	(AGT)n	Simple_repeat
Sniffles2.INS.8BCM2	INS	chr3	38084444	10336	ACAA1,DLEC1	0.00641	.		.	FALSE	FALSE	TRUE		Non-repeat
Sniffles2.INS.8BDM2	INS	chr3	38084454	13690	ACAA1,DLEC1	0.00366	.		.	FALSE	FALSE	TRUE		Non-repeat
Sniffles2.INS.8B5M2	INS	chr3	38084467	175	ACAA1,DLEC1	0.17454	.		.	TRUE	FALSE	FALSE	(GGT)n	Simple_repeat
Sniffles2.INS.8B9M2	INS	chr3	38084498	6432	ACAA1,DLEC1	0.02757	.		.	FALSE	FALSE	TRUE		Non-repeat
Sniffles2.INS.8B8M2	INS	chr3	38084513	4795	ACAA1,DLEC1	0.09427	.		.	FALSE	FALSE	TRUE	(GTA)n	Simple_repeat
Sniffles2.INS.8B7M2	INS	chr3	38084517	3221	ACAA1,DLEC1	0.24349	.		.	FALSE	FALSE	TRUE	(GTA)n	Simple_repeat
Sniffles2.INS.8B6M2	INS	chr3	38084525	1953	ACAA1,DLEC1	0.60546	.		.	FALSE	FALSE	TRUE	(GTA)n	Simple_repeat
Sniffles2.INS.8BAM2	INS	chr3	38084549	7868	ACAA1,DLEC1	0.02564	.		.	FALSE	FALSE	TRUE		Non-repeat
Sniffles2.DEL.8C4M2	DEL	chr3	38087395	-50	ACAA1,DLEC1	0.01002	DEL_chr3_20afdaea	0.286517	0.000374	FALSE	FALSE	TRUE		Non-repeat
Sniffles2.INS.8BEM2	INS	chr3	38087511	181	ACAA1,DLEC1	0.05464	.		.	FALSE	FALSE	TRUE		Non-repeat
Sniffles2.DEL.8C9M2	DEL	chr3	38113450	-135	ACAA1,DLEC1	0.24454	DEL_chr3_32232de6	0.243208	0.03027	TRUE	FALSE	FALSE	AluJb	SINE/Alu
Sniffles2.DEL.8CAM2	DEL	chr3	38125396	-39	ACAA1,DLEC1	0.00091	DEL_chr3_e62de2a3	5e-06	0.000106	FALSE	FALSE	TRUE	Ricksha_a	DNA_transposon
Sniffles2.DEL.8CBM2	DEL	chr3	38160526	-39	OXSR1,ACAA1	0.03565	DEL_chr3_e62de2a3	5e-06	0.000106	FALSE	FALSE	TRUE		Non-repeat
Sniffles2.INS.8C7M2	INS	chr3	38161429	31	OXSR1,ACAA1	0.20273	.		.	FALSE	FALSE	TRUE		Non-repeat
Sniffles2.DEL.8CCM2	DEL	chr3	38161716	-33	OXSR1,ACAA1	0.12613	DEL_chr3_8b779b97	0.060071	0.000176	FALSE	FALSE	TRUE		Non-repeat
Sniffles2.INS.8C8M2	INS	chr3	38162038	32	OXSR1,ACAA1	0.01002	.		.	FALSE	FALSE	TRUE	(TA)n	Simple_repeat
Sniffles2.DEL.8CDM2	DEL	chr3	38184920	-31	OXSR1,ACAA1	0.20327	DEL_chr3_45816a1d	0.006932	8e-06	FALSE	FALSE	TRUE	(T)n	Simple_repeat
Sniffles2.INS.8CEM2	INS	chr3	38203366	41	OXSR1	0.00091	.		.	FALSE	FALSE	TRUE		Non-repeat
Sniffles2.INS.8CFM2	INS	chr3	38212109	4818	OXSR1	0.00091	.		.	FALSE	FALSE	TRUE	L1HS	LINE
Sniffles2.INS.8D0M2	INS	chr3	38259824	35	SLC22A14,OXSR1	0.00182	.		.	FALSE	FALSE	TRUE		Non-repeat
Sniffles2.DEL.8D1M2	DEL	chr3	38259874	-35	SLC22A14,OXSR1	0.00638	DEL_chr3_923ca3a2	0.002096	8e-06	FALSE	FALSE	TRUE		Non-repeat
Sniffles2.DEL.8D2M2	DEL	chr3	38286542	-43	SLC22A14,OXSR1	0.00364	DEL_chr3_dfd87092	0.088	0.005487	FALSE	FALSE	TRUE	AluSx	SINE/Alu
Sniffles2.INS.8D4M2	INS	chr3	38296406	150	SLC22A14	0.00272	.		.	FALSE	FALSE	TRUE	AluY	SINE/Alu
Sniffles2.DEL.8D3M2	DEL	chr3	38296614	-45	SLC22A14	0.00272	DEL_chr3_257a5199	0.001081	5.6e-05	FALSE	FALSE	TRUE	LTR17	LTR
Sniffles2.INS.8D5M2	INS	chr3	38302302	32	SLC22A14	0.49818	.		.	FALSE	FALSE	TRUE	(AT)n	Simple_repeat
Sniffles2.INS.8D6M2	INS	chr3	38313686	36	SLC22A14	0.1688	.		.	FALSE	FALSE	TRUE		Non-repeat
Sniffles2.DEL.8DAM2	DEL	chr3	38326886	-66	SLC22A14	0.39091	DEL_chr3_bf038072	0.146218	0.148141	FALSE	FALSE	TRUE		Non-repeat
Sniffles2.DEL.8DBM2	DEL	chr3	38335839	-35	SLC22A14	0.00182	DEL_chr3_6e390d6d	0.433735	0.003287	FALSE	TRUE	FALSE	(TCC)n	Simple_repeat
Sniffles2.INS.8D7M2	INS	chr3	38335971	42	SLC22A14	0.00544	.		.	FALSE	FALSE	TRUE		Non-repeat
Sniffles2.INS.8D8M2	INS	chr3	38345639	33	SLC22A14	0.00091	.		.	FALSE	FALSE	TRUE	(CG)n	Simple_repeat
Sniffles2.INS.8D9M2	INS	chr3	38358207	291	SLC22A14	0.95009	.		.	TRUE	FALSE	FALSE	AluY	SINE/Alu
Sniffles2.DEL.8DCM2	DEL	chr3	38389571	-41	ACVR2B,SLC22A14	0.00364	DEL_chr3_e62de2a3	5e-06	0.000106	FALSE	FALSE	TRUE	SVA_F	SVA
Sniffles2.INS.8DDM2	INS	chr3	38419604	34	ACVR2B	0.48367	.		.	FALSE	FALSE	TRUE	(AT)n	Simple_repeat
Sniffles2.INS.8DEM2	INS	chr3	38454012	36	ACVR2B	0.00091	.		.	FALSE	FALSE	TRUE	(CA)n	Simple_repeat
Sniffles2.DEL.8DFM2	DEL	chr3	38492734	-36	EXOG,ACVR2B	0.66878	DEL_chr3_4cd4f94b	0.047338	0.004375	FALSE	FALSE	TRUE	(CA)n	Simple_repeat
Sniffles2.DEL.8E3M2	DEL	chr3	38555111	-33	SCN5A,EXOG	0.02914	DEL_chr3_50b3c51f	0.309091	7.3e-05	FALSE	TRUE	FALSE		Non-repeat
Sniffles2.DEL.8E4M2	DEL	chr3	38561850	-61	SCN5A,EXOG	0.07727	DEL_chr3_1a81385c	0.071498	0.000178	TRUE	FALSE	FALSE		Non-repeat
Sniffles2.DEL.8E5M2	DEL	chr3	38575403	-42	SCN5A,EXOG	0.00638	DEL_chr3_e62de2a3	5e-06	0.000106	FALSE	FALSE	TRUE		Non-repeat
Sniffles2.INS.8E2M2	INS	chr3	38584575	6100	SCN5A,EXOG	0.35701	INS_chr3_63cb1359	0.98623	0.298657	FALSE	TRUE	FALSE	L1HS	LINE
Sniffles2.DEL.8ECM2	DEL	chr3	38599121	-1294	SCN5A	0.00182	DEL_chr3_d10e8dd1	0.996921	0.000135	TRUE	TRUE	FALSE		Non-repeat
Sniffles2.DEL.8EDM2	DEL	chr3	38625718	-39	SCN5A	0.00091	DEL_chr3_46e1fa6c	0.075758	8e-06	FALSE	FALSE	TRUE		Non-repeat
Sniffles2.INS.8EBM2	INS	chr3	38664520	33	SCN5A	0.00091	.		.	FALSE	FALSE	TRUE	(TC)n	Simple_repeat
Sniffles2.DEL.8F3M2	DEL	chr3	38719368	-31	SCN5A	0.07013	DEL_chr3_be24b0be	0.006804	8e-06	FALSE	FALSE	TRUE	(T)n	Simple_repeat
Sniffles2.INS.8F1M2	INS	chr3	38737805	32	SCN5A	0.07636	.		.	FALSE	FALSE	TRUE	(TCTT)n	Simple_repeat
Sniffles2.INS.8F2M2	INS	chr3	38746064	32	SCN5A	0.07455	.		.	FALSE	FALSE	TRUE	(TA)n	Simple_repeat
Sniffles2.DEL.8F4M2	DEL	chr3	38761581	-35	SCN5A	0.02273	DEL_chr3_c6b5e075	0.000679	1.6e-05	FALSE	FALSE	TRUE		Non-repeat
Sniffles2.INS.8F5M2	INS	chr3	38830352	33	WDR48,SCN5A	0.01	.		.	FALSE	FALSE	TRUE	(T)n	Simple_repeat
Sniffles2.INS.8F6M2	INS	chr3	38869065	47	WDR48,SCN5A	0.00181	.		.	FALSE	FALSE	TRUE	(TGA)n	Simple_repeat
Sniffles2.DEL.8F8M2	DEL	chr3	38877104	-38	WDR48	0.56261	DEL_chr3_c869c856	0.609375	1.7e-05	FALSE	TRUE	FALSE	(TA)n	Simple_repeat
Sniffles2.INS.8F7M2	INS	chr3	38877447	55	WDR48	0.02727	.		.	FALSE	FALSE	TRUE	(TA)n	Simple_repeat
Sniffles2.DEL.8F9M2	DEL	chr3	38889803	-34	WDR48	0.04653	DEL_chr3_fe843eec	0.094595	0.000543	FALSE	FALSE	TRUE	(AAATA)n	Simple_repeat
Sniffles2.DEL.8FBM2	DEL	chr3	38907327	-32	WDR48	0.01273	DEL_chr3_e63b94e3	0.268293	9.5e-05	FALSE	FALSE	TRUE		Non-repeat
Sniffles2.DEL.8FCM2	DEL	chr3	38938541	-32	WDR48	0.04455	DEL_chr3_c3ce484b	0.013828	0.5	FALSE	FALSE	TRUE	(T)n	Simple_repeat
Sniffles2.DEL.8FDM2	DEL	chr3	38963373	-54	WDR48	0.29129	DEL_chr3_137825c2	0.325587	0.02227	TRUE	TRUE	FALSE	(TA)n	Simple_repeat
Sniffles2.INS.8FAM2	INS	chr3	38963423	46	WDR48	0.00546	.		.	FALSE	FALSE	TRUE	(AT)n	Simple_repeat
Sniffles2.DEL.8FEM2	DEL	chr3	38970002	-37	WDR48	0.13249	DEL_chr3_e62de2a3	4e-06	0.000106	FALSE	FALSE	TRUE		Non-repeat
Sniffles2.DEL.8FFM2	DEL	chr3	38984891	-1488	WDR48	0.0082	DEL_chr3_7cdf8774	0.997314	0.038037	TRUE	TRUE	FALSE	MLT1F	LTR
Sniffles2.INS.901M2	INS	chr3	39124659	32	TTC21A	0.00545	.		.	FALSE	FALSE	TRUE	(A)n	Simple_repeat
Sniffles2.DEL.905M2	DEL	chr3	39126487	-37	CSRNP1,TTC21A	0.00091	DEL_chr3_9c8a3ab0	0.043557	0.000179	FALSE	FALSE	TRUE	(AC)n	Simple_repeat
Sniffles2.DEL.906M2	DEL	chr3	39148546	-39	CSRNP1	0.00091	DEL_chr3_8e6001dd	0.005035	1.6e-05	FALSE	FALSE	TRUE		Non-repeat
Sniffles2.DEL.907M2	DEL	chr3	39173059	-38	XIRP1,CSRNP1	0.00182	DEL_chr3_22640fdd	0.002334	4e-05	FALSE	FALSE	TRUE	(AAGA)n	Simple_repeat
Sniffles2.INS.903M2	INS	chr3	39173076	37	XIRP1,CSRNP1	0.00273	.		.	FALSE	FALSE	TRUE	(AAAG)n	Simple_repeat
Sniffles2.INS.902M2	INS	chr3	39174529	822	XIRP1	0.99365	.		.	FALSE	FALSE	TRUE	AluSx	SINE/Alu
Sniffles2.INS.904M2	INS	chr3	39177718	36	XIRP1	0.04189	.		.	FALSE	FALSE	TRUE	G-rich	Low_complexity
Sniffles2.DEL.90CM2	DEL	chr3	39197941	-37	XIRP1	0.77586	DEL_chr3_9999ab4c	0.222368	4e-05	TRUE	FALSE	FALSE	(TTCT)n	Simple_repeat
Sniffles2.INS.908M2	INS	chr3	39209281	36	XIRP1	0.00091	.		.	FALSE	FALSE	TRUE	(A)n	Simple_repeat
Sniffles2.DEL.90DM2	DEL	chr3	39218875	-64	XIRP1	0.02186	DEL_chr3_088ce251	0.101145	0.00343	TRUE	FALSE	FALSE		Non-repeat
Sniffles2.INS.909M2	INS	chr3	39227502	46	XIRP1	0.0127	.		.	FALSE	FALSE	TRUE	(C)n	Simple_repeat
Sniffles2.INS.90AM2	INS	chr3	39247471	191	XIRP1	0.17877	.		.	TRUE	FALSE	FALSE	MER58A	DNA_transposon
Sniffles2.INS.90BM2	INS	chr3	39264208	54	CCR8	0.00182	.		.	FALSE	FALSE	TRUE		Non-repeat
Sniffles2.DEL.90FM2	DEL	chr3	39325933	-46	CCR8	0.00091	DEL_chr3_355e4100	0.144615	0.0133	FALSE	FALSE	TRUE	AluSx	SINE/Alu
Sniffles2.INS.90EM2	INS	chr3	39345868	54	CCR8	0.00182	.		.	FALSE	FALSE	TRUE	(TG)n	Simple_repeat
Sniffles2.DEL.910M2	DEL	chr3	39358384	-31	CCR8	0.06909	DEL_chr3_fbbc7fd9	0.000552	0.000476	FALSE	FALSE	TRUE	(A)n	Simple_repeat
Sniffles2.INS.912M2	INS	chr3	39429961	31	RPSA	0.00545	.		.	FALSE	FALSE	TRUE	(GA)n	Simple_repeat
Sniffles2.INS.913M2	INS	chr3	39450242	33	MOBP,RPSA	0.00181	.		.	FALSE	FALSE	TRUE		Non-repeat
Sniffles2.DEL.915M2	DEL	chr3	39455907	-38	MOBP,RPSA	0.00091	DEL_chr3_e62de2a3	5e-06	0.000106	FALSE	FALSE	TRUE		Non-repeat
Sniffles2.DEL.916M2	DEL	chr3	39468916	-60	MOBP,RPSA	0.21494	DEL_chr3_0ab42c0e	0.088663	0.106551	FALSE	FALSE	TRUE	(TA)n	Simple_repeat
Sniffles2.INS.914M2	INS	chr3	39469379	52	MOBP,RPSA	0.28131	.		.	FALSE	FALSE	TRUE	(TTTAA)n	Simple_repeat
Sniffles2.DEL.91DM2	DEL	chr3	39499885	-49	MOBP	0.00091	DEL_chr3_e62de2a3	6e-06	0.000106	FALSE	FALSE	TRUE		Non-repeat
Sniffles2.INS.917M2	INS	chr3	39502742	41	MOBP	0.00273	.		.	FALSE	FALSE	TRUE	(AT)n	Simple_repeat
Sniffles2.DEL.91EM2	DEL	chr3	39514963	-37	MOBP	0.00091	DEL_chr3_93259784	0.051282	8e-06	FALSE	FALSE	TRUE	(GT)n	Simple_repeat
Sniffles2.DEL.91FM2	DEL	chr3	39520552	-35	MOBP	0.00272	DEL_chr3_e62de2a3	4e-06	0.000106	FALSE	FALSE	TRUE		Non-repeat
Sniffles2.INS.918M2	INS	chr3	39539462	79	MOBP	0.00181	.		.	FALSE	FALSE	TRUE	(TA)n	Simple_repeat
Sniffles2.INS.919M2	INS	chr3	39559301	35	MOBP	0.00182	.		.	FALSE	FALSE	TRUE	(T)n	Simple_repeat
Sniffles2.DEL.920M2	DEL	chr3	39571472	-35	MOBP	0.01815	DEL_chr3_0666ed2e	0.295082	8e-06	FALSE	FALSE	TRUE	(CTTT)n	Simple_repeat
Sniffles2.INS.91AM2	INS	chr3	39571646	32	MOBP	0.02545	.		.	FALSE	FALSE	TRUE	(CCTT)n	Simple_repeat
Sniffles2.INS.91BM2	INS	chr3	39575800	2256	MOBP	0.00182	INS_chr3_1bac3a1c	0.232386	0.043117	FALSE	FALSE	TRUE	SVA_F	SVA
Sniffles2.INS.91CM2	INS	chr3	39592049	52	MOBP	0.00091	.		.	FALSE	FALSE	TRUE		Non-repeat
Sniffles2.DEL.923M2	DEL	chr3	39637002	-39	MOBP	0.00544	DEL_chr3_b6cc46ca	0.003184	0.000164	FALSE	FALSE	TRUE	(GT)n	Simple_repeat
Sniffles2.DEL.924M2	DEL	chr3	39651681	-40	MYRIP,MOBP	0.00182	DEL_chr3_e62de2a3	5e-06	0.000106	FALSE	FALSE	TRUE	SVA_C	SVA
Sniffles2.INS.921M2	INS	chr3	39673983	32	MYRIP,MOBP	0.38294	.		.	FALSE	FALSE	TRUE	(AAGA)n	Simple_repeat
Sniffles2.DEL.925M2	DEL	chr3	39675621	-1022	MYRIP,MOBP	0.00092	DEL_chr3_e62de2a3	0.00012	0.000106	FALSE	FALSE	TRUE	L1PA3	LINE
Sniffles2.INS.922M2	INS	chr3	39679712	35	MYRIP,MOBP	0.00091	.		.	FALSE	FALSE	TRUE		Non-repeat
Sniffles2.INS.926M2	INS	chr3	39709602	156	MYRIP,MOBP	0.00091	.		.	FALSE	FALSE	TRUE		Non-repeat
Sniffles2.DEL.929M2	DEL	chr3	39714206	-38	MYRIP,MOBP	0.00182	DEL_chr3_648304b9	0.002907	1.6e-05	FALSE	FALSE	TRUE	LTR12E	LTR
Sniffles2.DEL.92AM2	DEL	chr3	39719745	-4992	MYRIP,MOBP	0.00092	DEL_chr3_577af299	0.894133	2.4e-05	FALSE	TRUE	FALSE		Non-repeat
Sniffles2.INS.927M2	INS	chr3	39720081	395	MYRIP,MOBP	0.76497	.		.	FALSE	FALSE	TRUE	(AT)n	Simple_repeat
Sniffles2.INS.928M2	INS	chr3	39720249	54	MYRIP,MOBP	0.04091	.		.	FALSE	FALSE	TRUE	A-rich	Low_complexity
Sniffles2.DEL.92CM2	DEL	chr3	39725157	-43	MYRIP,MOBP	0.00091	DEL_chr3_9500fc03	0.013982	8e-06	FALSE	FALSE	TRUE		Non-repeat
Sniffles2.DEL.92BM2	DEL	chr3	39725789	-11612	MYRIP,MOBP	0.00091	DEL_chr3_2e2837f0	0.652651	0.000341	FALSE	TRUE	FALSE		Non-repeat
Sniffles2.DEL.92DM2	DEL	chr3	39753825	-43	MYRIP,MOBP	0.00091	DEL_chr3_a09f3e19	0.000678	8e-06	FALSE	FALSE	TRUE		Non-repeat
Sniffles2.DEL.92FM2	DEL	chr3	39799242	-3914	MYRIP,MOBP	0.00091	DEL_chr3_0b7a047f	0.988131	4e-05	FALSE	TRUE	FALSE	LTR12_v	LTR
Sniffles2.DEL.930M2	DEL	chr3	39809647	-46	MYRIP,MOBP	0.00091	DEL_chr3_e62de2a3	5e-06	0.000106	FALSE	FALSE	TRUE		Non-repeat
Sniffles2.INS.931M2	INS	chr3	39934242	332	MYRIP	0.0146	INS_chr3_237a96a1	0.991045	0.011599	TRUE	TRUE	FALSE	AluY	SINE/Alu
Sniffles2.DEL.932M2	DEL	chr3	39956677	-46	EIF1B-AS1,MYRIP	0.00091	DEL_chr3_b2e4a673	0.047	0.010592	FALSE	FALSE	TRUE	L1P1	LINE
Sniffles2.INS.933M2	INS	chr3	40060597	31	EIF1B-AS1,MYRIP	0.1216	.		.	FALSE	FALSE	TRUE	(GA)n	Simple_repeat
Sniffles2.DEL.936M2	DEL	chr3	40077482	-43	EIF1B-AS1,MYRIP	0.01916	DEL_chr3_b44c5079	0.054437	8e-06	FALSE	FALSE	TRUE	LTR12C	LTR
Sniffles2.INS.935M2	INS	chr3	40084328	1083	EIF1B-AS1,MYRIP	0.00454	.		.	FALSE	FALSE	TRUE		Non-repeat
Sniffles2.INS.934M2	INS	chr3	40084413	93	EIF1B-AS1,MYRIP	0.83122	.		.	FALSE	FALSE	TRUE	(TA)n	Simple_repeat
Sniffles2.DEL.937M2	DEL	chr3	40084569	-31	EIF1B-AS1,MYRIP	0.00635	DEL_chr3_e62de2a3	4e-06	0.000106	FALSE	FALSE	TRUE		Non-repeat
Sniffles2.DEL.938M2	DEL	chr3	40091216	-165	EIF1B-AS1,MYRIP	0.29053	DEL_chr3_9aae713f	0.683128	0.006478	FALSE	TRUE	FALSE		Non-repeat
Sniffles2.DEL.93AM2	DEL	chr3	40098750	-33	EIF1B-AS1,MYRIP	0.00091	DEL_chr3_e62de2a3	4e-06	0.000106	FALSE	FALSE	TRUE	(TG)n	Simple_repeat
Sniffles2.DEL.93BM2	DEL	chr3	40129441	-33	EIF1B-AS1,MYRIP	0.02091	DEL_chr3_4c7f3a0f	0.001689	0.000333	FALSE	FALSE	TRUE	(A)n	Simple_repeat
Sniffles2.INS.939M2	INS	chr3	40192314	48	ENTPD3-AS1,MYRIP	0.67967	.		.	TRUE	FALSE	FALSE	(AT)n	Simple_repeat
Sniffles2.INS.93CM2	INS	chr3	40200127	322	ENTPD3-AS1,MYRIP	0.38294	INS_chr3_d490be14	0.808563	0.332691	TRUE	TRUE	FALSE	AluY	SINE/Alu
Sniffles2.INS.93DM2	INS	chr3	40203783	744	ENTPD3-AS1,MYRIP	0.82577	.		.	FALSE	FALSE	TRUE	(TATATTA)n	Simple_repeat
Sniffles2.INS.93EM2	INS	chr3	40203968	48	ENTPD3-AS1,MYRIP	0.00184	.		.	FALSE	FALSE	TRUE	(TA)n	Simple_repeat
Sniffles2.DEL.940M2	DEL	chr3	40212131	-53	ENTPD3-AS1,MYRIP	0.44818	DEL_chr3_29436629	0.308475	8e-06	TRUE	TRUE	FALSE	(AT)n	Simple_repeat
Sniffles2.DEL.941M2	DEL	chr3	40218599	-32	ENTPD3-AS1,MYRIP	0.00091	DEL_chr3_cb2160ac	0.138937	0.000146	FALSE	FALSE	TRUE	(TA)n	Simple_repeat
Sniffles2.INS.93FM2	INS	chr3	40277161	42	ENTPD3-AS1,MYRIP	0.00091	.		.	FALSE	FALSE	TRUE		Non-repeat
Sniffles2.INS.942M2	INS	chr3	40299314	44	ENTPD3-AS1,EIF1B-AS1	0.00182	.		.	FALSE	FALSE	TRUE		Non-repeat
Sniffles2.INS.943M2	INS	chr3	40371795	32	ENTPD3	0.04628	.		.	FALSE	FALSE	TRUE	(GA)n	Simple_repeat
Sniffles2.DEL.944M2	DEL	chr3	40397114	-37	ENTPD3	0.00091	DEL_chr3_d0e6889b	0.002219	0.5	FALSE	FALSE	TRUE		Non-repeat
Sniffles2.INS.945M2	INS	chr3	40437166	35	RPL14,ENTPD3	0.00091	.		.	FALSE	FALSE	TRUE	A-rich	Low_complexity
Sniffles2.INS.946M2	INS	chr3	40443634	36	RPL14,ENTPD3-AS1	0.01	INS_chr3_4c658172	0.545455	0.000635	FALSE	TRUE	FALSE	(AG)n	Simple_repeat
Sniffles2.INS.947M2	INS	chr3	40452840	56	RPL14,ENTPD3-AS1	0.00182	.		.	FALSE	FALSE	TRUE		Non-repeat
Sniffles2.INS.948M2	INS	chr3	40462254	33	RPL14	0.01091	.		.	FALSE	FALSE	TRUE	(CTG)n	Simple_repeat
Sniffles2.DEL.94BM2	DEL	chr3	40472549	-37	ZNF620,RPL14	0.00363	DEL_chr3_21c68f9b	0.002367	8e-06	FALSE	FALSE	TRUE	AluSx	SINE/Alu
Sniffles2.DEL.94CM2	DEL	chr3	40475212	-39	ZNF620,RPL14	0.00726	DEL_chr3_0a3e08c6	0.013532	0.000906	FALSE	FALSE	TRUE	(TTCCT)n	Simple_repeat
Sniffles2.INS.949M2	INS	chr3	40475244	31	ZNF620,RPL14	0.12976	.		.	FALSE	FALSE	TRUE	(TTTCC)n	Simple_repeat
Sniffles2.INS.94AM2	INS	chr3	40476890	34	ZNF620,RPL14	0.00181	.		.	FALSE	FALSE	TRUE		Non-repeat
Sniffles2.DEL.952M2	DEL	chr3	40501207	-32	ZNF621,ZNF620	0.09347	DEL_chr3_2c6b050c	0.054636	0.5	FALSE	FALSE	TRUE	(T)n	Simple_repeat
Sniffles2.INS.950M2	INS	chr3	40513350	43	ZNF621,ZNF620	0.00091	.		.	FALSE	FALSE	TRUE	(A)n	Simple_repeat
Sniffles2.DEL.953M2	DEL	chr3	40561585	-40	ZNF621	0.00091	DEL_chr3_7bed9d13	0.007537	3.2e-05	FALSE	FALSE	TRUE	HERVH-int	LTR
Sniffles2.INS.951M2	INS	chr3	40562285	273	ZNF621	0.01909	INS_chr3_15929d0b	0.97153	0.052024	TRUE	TRUE	FALSE	AluY	SINE/Alu
Sniffles2.INS.954M2	INS	chr3	40600624	63	ZNF621	0.00091	.		.	FALSE	FALSE	TRUE		Non-repeat
Sniffles2.DEL.956M2	DEL	chr3	40613826	-38	ZNF621	0.07391	DEL_chr3_bf3a59af	0.246835	1.6e-05	FALSE	FALSE	TRUE	(AT)n	Simple_repeat
Sniffles2.INS.955M2	INS	chr3	40613937	40	ZNF621	0.00091	.		.	FALSE	FALSE	TRUE	(CG)n	Simple_repeat
Sniffles2.DEL.957M2	DEL	chr3	40614847	-37	ZNF621	0.00273	DEL_chr3_29a83d5d	0.001537	1.6e-05	FALSE	FALSE	TRUE	(GA)n	Simple_repeat
Sniffles2.DEL.958M2	DEL	chr3	40665275	-37	ZNF621	0.00182	DEL_chr3_d1c8333e	0.000508	8e-06	FALSE	FALSE	TRUE		Non-repeat
Sniffles2.DEL.959M2	DEL	chr3	40712256	-682	ZNF621	0.03	DEL_chr3_bea30ca8	0.995608	0.036742	TRUE	TRUE	FALSE		Non-repeat
Sniffles2.DEL.95AM2	DEL	chr3	40794847	-34	ZNF621	0.93739	DEL_chr3_d0f43e43	0.012482	0.000339	FALSE	FALSE	TRUE	(GT)n	Simple_repeat
Sniffles2.DEL.95EM2	DEL	chr3	40809207	-33	ZNF621	0.08893	DEL_chr3_4a537a45	0.276423	8e-06	FALSE	FALSE	TRUE		Non-repeat
Sniffles2.INS.95BM2	INS	chr3	40809232	31	ZNF621	0.24091	.		.	FALSE	FALSE	TRUE		Non-repeat
Sniffles2.INS.95CM2	INS	chr3	40846404	43	ZNF621	0.02632	.		.	FALSE	FALSE	TRUE		Non-repeat
Sniffles2.INS.95DM2	INS	chr3	40896576	332	CTNNB1,ZNF621	0.80853	.		.	FALSE	FALSE	TRUE		Non-repeat
Sniffles2.DEL.961M2	DEL	chr3	40933204	-42	CTNNB1	0.31488	DEL_chr3_d1139d09	0.119254	0.003201	FALSE	FALSE	TRUE	(CA)n	Simple_repeat
Sniffles2.DEL.962M2	DEL	chr3	40955156	-55	CTNNB1	0.00273	DEL_chr3_e9dad688	0.059322	0.001184	FALSE	FALSE	TRUE	L1P1	LINE
Sniffles2.INS.95FM2	INS	chr3	40961054	34	CTNNB1	0.00091	.		.	FALSE	FALSE	TRUE	(AT)n	Simple_repeat
Sniffles2.INS.960M2	INS	chr3	40967615	34	CTNNB1	0.00091	.		.	FALSE	FALSE	TRUE		Non-repeat
Sniffles2.INS.963M2	INS	chr3	41032526	32	CTNNB1	0.00366	.		.	FALSE	FALSE	TRUE	(T)n	Simple_repeat
Sniffles2.DEL.964M2	DEL	chr3	41107410	-32	CTNNB1	0.04015	DEL_chr3_e62de2a3	4e-06	0.000106	FALSE	FALSE	TRUE	(T)n	Simple_repeat
Sniffles2.DEL.967M2	DEL	chr3	41255615	-42	ULK4,CTNNB1	0.41348	DEL_chr3_e62de2a3	5e-06	0.000106	FALSE	FALSE	TRUE		Non-repeat
Sniffles2.INS.966M2	INS	chr3	41291464	75	ULK4,CTNNB1	0.99093	INS_chr3_ce65a65c	0.444615	0.59644	TRUE	TRUE	FALSE	G-rich	Low_complexity
Sniffles2.DEL.968M2	DEL	chr3	41295190	-549	ULK4,CTNNB1	0.31851	DEL_chr3_7b0cd338	0.998182	0.308481	TRUE	TRUE	FALSE	L1MC	LINE
Sniffles2.DEL.96DM2	DEL	chr3	41300838	-36	ULK4,CTNNB1	0.01548	DEL_chr3_f68e778d	0.711538	8e-06	FALSE	TRUE	FALSE	(AT)n	Simple_repeat
Sniffles2.INS.969M2	INS	chr3	41301059	44	ULK4,CTNNB1	0.00272	.		.	FALSE	FALSE	TRUE	(TG)n	Simple_repeat
Sniffles2.DEL.96EM2	DEL	chr3	41306136	-90	ULK4,CTNNB1	0.16667	DEL_chr3_207e0130	0.745902	0.002058	TRUE	TRUE	FALSE	SVA_C	SVA
Sniffles2.INS.96AM2	INS	chr3	41306198	50	ULK4,CTNNB1	0.33031	.		.	FALSE	FALSE	TRUE		Non-repeat
Sniffles2.INS.96BM2	INS	chr3	41309075	36	ULK4,CTNNB1	0.00091	.		.	FALSE	FALSE	TRUE	(CT)n	Simple_repeat
Sniffles2.INS.96CM2	INS	chr3	41311981	37	ULK4,CTNNB1	0.02273	.		.	FALSE	FALSE	TRUE	(TTTTA)n	Simple_repeat
Sniffles2.INV.970M2	INV	chr3	41320653	992	ULK4,CTNNB1	0.12523	INV_chr3_90f2b0a6	5.7e-05	8e-06	TRUE	FALSE	FALSE		Non-repeat
Sniffles2.DEL.96FM2	DEL	chr3	41375327	-1592	ULK4,CTNNB1	0.01818	DEL_chr3_3a5142ca	0.943547	0.035975	FALSE	TRUE	FALSE	L1P3	LINE
Sniffles2.INS.971M2	INS	chr3	41410137	40	ULK4,CTNNB1	0.00091	.		.	FALSE	FALSE	TRUE	(A)n	Simple_repeat
Sniffles2.INS.972M2	INS	chr3	41431548	33	ULK4,CTNNB1	0.01275	.		.	FALSE	FALSE	TRUE	(T)n	Simple_repeat
Sniffles2.INS.973M2	INS	chr3	41469603	35	ULK4,CTNNB1	0.00182	.		.	FALSE	FALSE	TRUE	(TA)n	Simple_repeat
Sniffles2.INS.974M2	INS	chr3	41476028	42	ULK4,CTNNB1	0.00275	.		.	FALSE	FALSE	TRUE	(AG)n	Simple_repeat
Sniffles2.INS.975M2	INS	chr3	41484459	33	ULK4,CTNNB1	0.00363	.		.	FALSE	FALSE	TRUE	(T)n	Simple_repeat
Sniffles2.INS.976M2	INS	chr3	41523481	56	ULK4,CTNNB1	0.00091	.		.	FALSE	FALSE	TRUE		Non-repeat
Sniffles2.DEL.978M2	DEL	chr3	41534955	-43	ULK4,CTNNB1	0.00272	DEL_chr3_d81ff783	0.037056	0.5	FALSE	FALSE	TRUE		Non-repeat
Sniffles2.INS.977M2	INS	chr3	41559384	2065	ULK4,CTNNB1	0.23956	.		.	FALSE	FALSE	TRUE	L1PA6	LINE
Sniffles2.DEL.97AM2	DEL	chr3	41602268	-35	ULK4,CTNNB1	0.0674	DEL_chr3_a0b4c27e	0.007834	2.4e-05	FALSE	FALSE	TRUE	(AGGAA)n	Simple_repeat
Sniffles2.DEL.97BM2	DEL	chr3	41624370	-41	ULK4	0.00182	DEL_chr3_e0f68bf7	0.003375	0.000469	FALSE	FALSE	TRUE		Non-repeat
Sniffles2.DEL.97CM2	DEL	chr3	41646524	-38	TRAK1,ULK4	0.00091	DEL_chr3_68861178	0.000144	8e-06	FALSE	FALSE	TRUE	L1P1	LINE
Sniffles2.DEL.97DM2	DEL	chr3	41690183	-2068	TRAK1,ULK4	0.00998	DEL_chr3_57125dd8	0.798533	0.011976	FALSE	TRUE	FALSE		Non-repeat
Sniffles2.INS.97FM2	INS	chr3	41706847	40	TRAK1,ULK4	0.00182	.		.	FALSE	FALSE	TRUE	(AC)n	Simple_repeat
Sniffles2.INS.980M2	INS	chr3	41751129	49	TRAK1,ULK4	0.00911	INS_chr3_23a82cbb	0.175	0.003766	FALSE	FALSE	TRUE	(A)n	Simple_repeat
Sniffles2.DEL.982M2	DEL	chr3	41774419	-4760	TRAK1,ULK4	0.00545	DEL_chr3_bc669706	0.897414	0.028846	FALSE	TRUE	FALSE	L1P1	LINE
Sniffles2.DEL.981M2	DEL	chr3	41776571	-3433	TRAK1,ULK4	0.14364	DEL_chr3_fa5c0ba9	0.995341	0.128974	TRUE	TRUE	FALSE	L1HS	LINE
Sniffles2.INS.983M2	INS	chr3	41831532	32	TRAK1,ULK4	0.01093	.		.	FALSE	FALSE	TRUE		Non-repeat
Sniffles2.INS.984M2	INS	chr3	41841188	37	TRAK1,ULK4	0.17818	.		.	FALSE	FALSE	TRUE	SVA_F	SVA
Sniffles2.DEL.988M2	DEL	chr3	41841281	-35	TRAK1,ULK4	0.02186	DEL_chr3_62305c48	0.142292	4.8e-05	FALSE	FALSE	TRUE		Non-repeat
Sniffles2.DEL.989M2	DEL	chr3	41855047	-33	TRAK1,ULK4	0.00182	DEL_chr3_3442e439	0.001033	1.6e-05	FALSE	FALSE	TRUE		Non-repeat
Sniffles2.DEL.98AM2	DEL	chr3	41856550	-52	TRAK1,ULK4	0.18058	DEL_chr3_14672d36	0.609195	0.000294	TRUE	TRUE	FALSE	(TA)n	Simple_repeat
Sniffles2.INS.985M2	INS	chr3	41856565	40	TRAK1,ULK4	0.16211	INS_chr3_39367a74	0.1445	8e-06	FALSE	FALSE	TRUE	(AT)n	Simple_repeat
Sniffles2.DEL.98BM2	DEL	chr3	41865272	-31	TRAK1,ULK4	0.0146	DEL_chr3_4d0f4520	0.31068	1.6e-05	FALSE	TRUE	FALSE	(A)n	Simple_repeat
Sniffles2.INS.987M2	INS	chr3	41890891	961	TRAK1,ULK4	0.00456	.		.	FALSE	FALSE	TRUE	G-rich	Low_complexity
Sniffles2.INS.986M2	INS	chr3	41890902	267	TRAK1,ULK4	0.71234	.		.	FALSE	FALSE	TRUE		Non-repeat
Sniffles2.DEL.98CM2	DEL	chr3	41890977	-68	TRAK1,ULK4	0.15273	DEL_chr3_5b963541	0.150327	0.429188	FALSE	FALSE	TRUE		Non-repeat
Sniffles2.INS.98DM2	INS	chr3	41900171	48	TRAK1,ULK4	0.00091	.		.	FALSE	FALSE	TRUE	(CTT)n	Simple_repeat
Sniffles2.INS.98EM2	INS	chr3	41901480	32	TRAK1,ULK4	0.01543	.		.	FALSE	FALSE	TRUE	(T)n	Simple_repeat
Sniffles2.INS.98FM2	INS	chr3	41926417	42	TRAK1,ULK4	0.00091	.		.	FALSE	FALSE	TRUE		Non-repeat
Sniffles2.INS.990M2	INS	chr3	41938290	56	TRAK1,ULK4	0.00091	.		.	FALSE	FALSE	TRUE	(CA)n	Simple_repeat
Sniffles2.INS.991M2	INS	chr3	41941756	31	TRAK1,ULK4	0.00181	.		.	FALSE	FALSE	TRUE	(A)n	Simple_repeat
Sniffles2.INS.992M2	INS	chr3	41963096	38	TRAK1,ULK4	0.00182	.		.	FALSE	FALSE	TRUE		Non-repeat
Sniffles2.INS.993M2	INS	chr3	41969368	58	TRAK1,ULK4	0.00181	.		.	FALSE	FALSE	TRUE		Non-repeat
Sniffles2.INS.994M2	INS	chr3	41983182	46	TRAK1,ULK4	0.98367	INS_chr3_d4f27b91	0.484211	0.596756	FALSE	TRUE	FALSE		Non-repeat
Sniffles2.DEL.996M2	DEL	chr3	41983604	-39	TRAK1,ULK4	0.00091	DEL_chr3_2457412f	0.017301	0.005788	FALSE	FALSE	TRUE	SVA_C	SVA
Sniffles2.INS.995M2	INS	chr3	41985752	244	TRAK1,ULK4	0.02273	.		.	FALSE	FALSE	TRUE	SVA_A	SVA
Sniffles2.DEL.997M2	DEL	chr3	41990001	-44	TRAK1,ULK4	0.00456	DEL_chr3_f0a8ace9	0.054022	9e-05	FALSE	FALSE	TRUE	(TTTCTTTCT)n	Simple_repeat
Sniffles2.DEL.999M2	DEL	chr3	41999013	-36	TRAK1,ULK4	0.87205	DEL_chr3_e62de2a3	4e-06	0.000106	FALSE	FALSE	TRUE	(TA)n	Simple_repeat
Sniffles2.DEL.99AM2	DEL	chr3	42054905	-31	TRAK1,ULK4	0.03176	DEL_chr3_e62de2a3	4e-06	0.000106	FALSE	FALSE	TRUE	(T)n	Simple_repeat
Sniffles2.INS.998M2	INS	chr3	42093666	39	TRAK1,ULK4	0.36546	INS_chr3_92ec2003	0.461538	0.053501	FALSE	TRUE	FALSE	(CCCTT)n	Simple_repeat
Sniffles2.INS.99BM2	INS	chr3	42098443	37	TRAK1	0.00091	.		.	FALSE	FALSE	TRUE	(CA)n	Simple_repeat
Sniffles2.INS.99CM2	INS	chr3	42190765	36	CCK,TRAK1	0.0082	.		.	FALSE	FALSE	TRUE	(T)n	Simple_repeat
Sniffles2.DEL.99FM2	DEL	chr3	42201903	-37	CCK,TRAK1	0.00272	DEL_chr3_e62de2a3	4e-06	0.000106	FALSE	FALSE	TRUE	(AC)n	Simple_repeat
Sniffles2.INS.99DM2	INS	chr3	42228875	319	CCK,TRAK1	0.02545	INS_chr3_c77da0b3	0.975271	0.022396	TRUE	TRUE	FALSE	AluY	SINE/Alu
Sniffles2.INS.99EM2	INS	chr3	42258089	50	CCK	0.00091	.		.	FALSE	FALSE	TRUE		Non-repeat
Sniffles2.DEL.9A4M2	DEL	chr3	42332468	-38	CCK	0.00273	DEL_chr3_29089c2b	0.002437	0.000785	FALSE	FALSE	TRUE	(AC)n	Simple_repeat
Sniffles2.INS.9A0M2	INS	chr3	42334544	1231	CCK	0.00639	.		.	FALSE	FALSE	TRUE	SVA_E	SVA
Sniffles2.INS.9A1M2	INS	chr3	42346959	1325	CCK	0.2541	.		.	FALSE	FALSE	TRUE		Non-repeat
Sniffles2.DEL.9A5M2	DEL	chr3	42349158	-34	CCK	0.06557	DEL_chr3_c4d74650	0.117208	0.000278	TRUE	FALSE	FALSE	(TTCTT)n	Simple_repeat
Sniffles2.INS.9A2M2	INS	chr3	42349208	36	CCK	0.00091	INS_chr3_3b0daadd	0.72	9.3e-05	FALSE	TRUE	FALSE	(T)n	Simple_repeat
Sniffles2.INS.9A3M2	INS	chr3	42395984	35	CCK	0.00091	.		.	FALSE	FALSE	TRUE	(A)n	Simple_repeat
Sniffles2.DEL.9A8M2	DEL	chr3	42415999	-33	SEC22C,CCK	0.04	DEL_chr3_e62de2a3	4e-06	0.000106	FALSE	FALSE	TRUE	(CA)n	Simple_repeat
Sniffles2.DEL.9A9M2	DEL	chr3	42427753	-36	SEC22C,CCK	0.00364	DEL_chr3_fc188c10	0.011232	1.6e-05	FALSE	FALSE	TRUE	(CA)n	Simple_repeat
Sniffles2.INS.9A6M2	INS	chr3	42471068	36	SEC22C	0.01913	.		.	FALSE	FALSE	TRUE	(AT)n	Simple_repeat
Sniffles2.INS.9A7M2	INS	chr3	42475621	39	SEC22C	0.00091	.		.	FALSE	FALSE	TRUE	(TTCT)n	Simple_repeat
Sniffles2.INS.9AAM2	INS	chr3	42506854	48	SEC22C	0.00274	.		.	TRUE	FALSE	FALSE		Non-repeat
Sniffles2.DEL.9ADM2	DEL	chr3	42516876	-43	SEC22C	0.00182	DEL_chr3_e62de2a3	5e-06	0.000106	FALSE	FALSE	TRUE	MIR	SINE/Alu
Sniffles2.INS.9ABM2	INS	chr3	42522102	33	SEC22C	0.00729	.		.	FALSE	FALSE	TRUE	(TA)n	Simple_repeat
Sniffles2.INS.9ACM2	INS	chr3	42560517	36	SEC22C	0.00091	.		.	FALSE	FALSE	TRUE	(TA)n	Simple_repeat
Sniffles2.DEL.9B2M2	DEL	chr3	42598929	-36	NKTR,SEC22C	0.00544	DEL_chr3_570cb1f6	0.048684	8e-06	FALSE	FALSE	TRUE		Non-repeat
Sniffles2.INS.9AEM2	INS	chr3	42598939	34	NKTR,SEC22C	0.07847	.		.	FALSE	FALSE	TRUE		Non-repeat
Sniffles2.INS.9AFM2	INS	chr3	42599879	37	NKTR,SEC22C	0.00091	.		.	FALSE	FALSE	TRUE	(A)n	Simple_repeat
Sniffles2.DEL.9B3M2	DEL	chr3	42604660	-33	NKTR,SEC22C	0.03358	DEL_chr3_8b9cdc14	0.002224	0.000414	FALSE	FALSE	TRUE	(T)n	Simple_repeat
Sniffles2.DEL.9B4M2	DEL	chr3	42607970	-31	NKTR,SEC22C	0.26225	DEL_chr3_7c104064	0.125654	2e-05	FALSE	FALSE	TRUE	(T)n	Simple_repeat
Sniffles2.INS.9B0M2	INS	chr3	42618543	40	NKTR,SEC22C	0.00091	.		.	FALSE	FALSE	TRUE	(G)n	Simple_repeat
Sniffles2.DEL.9B5M2	DEL	chr3	42645303	-45	NKTR	0.00091	DEL_chr3_e62de2a3	5e-06	0.000106	FALSE	FALSE	TRUE		Non-repeat
Sniffles2.INS.9B1M2	INS	chr3	42684290	32	HHATL	0.00364	.		.	FALSE	FALSE	TRUE	(TG)n	Simple_repeat
Sniffles2.INS.9B6M2	INS	chr3	42707715	41	HHATL	0.00091	.		.	FALSE	FALSE	TRUE		Non-repeat
Sniffles2.INS.9B7M2	INS	chr3	42719034	39	HHATL	0.00091	.		.	FALSE	FALSE	TRUE		Non-repeat
Sniffles2.DEL.9BAM2	DEL	chr3	42719382	-34	HHATL	0.00727	DEL_chr3_111a7590	0.008123	7.9e-05	FALSE	FALSE	TRUE	(CT)n	Simple_repeat
Sniffles2.INS.9B8M2	INS	chr3	42743601	31	HHATL	0.06352	.		.	FALSE	FALSE	TRUE		Non-repeat
Sniffles2.INS.9B9M2	INS	chr3	42787595	39	ACKR2,HHATL	0.00183	.		.	FALSE	FALSE	TRUE	(T)n	Simple_repeat
Sniffles2.DEL.9BBM2	DEL	chr3	42796865	-2454	ACKR2,CYP8B1	0.99002	DEL_chr3_38f9a5b7	0.993075	0.900157	TRUE	TRUE	FALSE	SVA_F	SVA
Sniffles2.DEL.9BCM2	DEL	chr3	42796867	-153	ACKR2,CYP8B1	0.00091	DEL_chr3_38f9a5b7	0.052204	0.900157	FALSE	FALSE	TRUE	SVA_F	SVA
Sniffles2.INS.9BDM2	INS	chr3	42797783	40	ACKR2,CYP8B1	0.00274	.		.	FALSE	FALSE	TRUE		Non-repeat
Sniffles2.INS.9BEM2	INS	chr3	42808331	52	ENSG00000273328,CYP8B1	0.00182	INS_chr3_78c12dea	0.185053	0.000714	FALSE	FALSE	TRUE		Non-repeat
Sniffles2.DEL.9C1M2	DEL	chr3	42819435	-43	ENSG00000273328,CYP8B1	0.50272	DEL_chr3_72adffdd	0.321168	0.000231	FALSE	TRUE	FALSE		Non-repeat
Sniffles2.INS.9BFM2	INS	chr3	42819470	43	ENSG00000273328,CYP8B1	0.01913	.		.	FALSE	FALSE	TRUE		Non-repeat
Sniffles2.INS.9C0M2	INS	chr3	42856916	327	CYP8B1	0.32091	INS_chr3_095a61cd	0.923557	0.300079	TRUE	TRUE	FALSE	AluY	SINE/Alu
Sniffles2.DEL.9C7M2	DEL	chr3	42910157	-40	KRBOX1,ENSG00000273328	0.00363	DEL_chr3_e62de2a3	5e-06	0.000106	FALSE	FALSE	TRUE	SVA_B	SVA
Sniffles2.INS.9C3M2	INS	chr3	42912710	31	KRBOX1,ENSG00000273328	0.52178	.		.	FALSE	FALSE	TRUE	(TA)n	Simple_repeat
Sniffles2.INS.9C4M2	INS	chr3	42918972	48	KRBOX1,ENSG00000273328	0.00273	.		.	FALSE	FALSE	TRUE	(G)n	Simple_repeat
Sniffles2.INS.9C5M2	INS	chr3	42942877	39	KRBOX1	0.00546	.		.	FALSE	FALSE	TRUE		Non-repeat
Sniffles2.DEL.9C8M2	DEL	chr3	42985551	-36	GASK1A,KRBOX1	0.00091	DEL_chr3_e62de2a3	4e-06	0.000106	FALSE	FALSE	TRUE	(TG)n	Simple_repeat
Sniffles2.INS.9C6M2	INS	chr3	42987999	32	GASK1A,KRBOX1	0.01091	.		.	FALSE	FALSE	TRUE	(A)n	Simple_repeat
Sniffles2.DEL.9C9M2	DEL	chr3	42989601	-328	GASK1A,KRBOX1	0.97731	DEL_chr3_cc528b07	0.957447	0.858521	TRUE	TRUE	FALSE	AluY	SINE/Alu
Sniffles2.DEL.9CCM2	DEL	chr3	43011998	-792	GASK1A	0.00091	DEL_chr3_f11a20fe	0.67033	0.000167	TRUE	TRUE	FALSE		Non-repeat
Sniffles2.DEL.9CDM2	DEL	chr3	43012070	-46	GASK1A	0.00545	DEL_chr3_d78cf7c2	0.083333	0.000647	FALSE	FALSE	TRUE		Non-repeat
Sniffles2.INS.9CAM2	INS	chr3	43012621	136	GASK1A	0.35662	.		.	FALSE	FALSE	TRUE		Non-repeat
Sniffles2.INS.9CBM2	INS	chr3	43014423	44	GASK1A	0.00183	.		.	FALSE	FALSE	TRUE	(G)n	Simple_repeat
Sniffles2.DEL.9CEM2	DEL	chr3	43016911	-37	GASK1A	0.00183	DEL_chr3_ce8781c2	0.066202	0.002269	FALSE	FALSE	TRUE		Non-repeat
Sniffles2.DEL.9CFM2	DEL	chr3	43074169	-40	GASK1A	0.00182	DEL_chr3_e62de2a3	5e-06	0.000106	FALSE	FALSE	TRUE		Non-repeat
Sniffles2.INS.9D0M2	INS	chr3	43105719	41	GASK1A	0.00091	.		.	FALSE	FALSE	TRUE	(G)n	Simple_repeat
Sniffles2.DEL.9D2M2	DEL	chr3	43152818	-44	SNRK,GASK1A	0.00091	DEL_chr3_4d8b63a2	0.012901	1.6e-05	FALSE	FALSE	TRUE		Non-repeat
Sniffles2.INS.9D1M2	INS	chr3	43178121	32	SNRK,GASK1A	0.01548	.		.	FALSE	FALSE	TRUE	(TTTC)n	Simple_repeat
Sniffles2.DEL.9D6M2	DEL	chr3	43206337	-41	SNRK,GASK1A	0.00091	DEL_chr3_e62de2a3	5e-06	0.000106	FALSE	FALSE	TRUE		Non-repeat
Sniffles2.INS.9D3M2	INS	chr3	43221181	918	SNRK,GASK1A	0.03182	INS_chr3_8b8d8aac	0.300658	0.027806	FALSE	TRUE	FALSE	L1HS	LINE
Sniffles2.DEL.9D8M2	DEL	chr3	43245937	-39	SNRK,GASK1A	0.00182	DEL_chr3_e62de2a3	5e-06	0.000106	FALSE	FALSE	TRUE		Non-repeat
Sniffles2.DEL.9D7M2	DEL	chr3	43247180	-1578	SNRK	0.00091	DEL_chr3_548564ce	0.695092	0.000182	TRUE	TRUE	FALSE		Non-repeat
Sniffles2.DEL.9D9M2	DEL	chr3	43263032	-40	SNRK	0.00091	DEL_chr3_e62de2a3	5e-06	0.000106	FALSE	FALSE	TRUE		Non-repeat
Sniffles2.INS.9D4M2	INS	chr3	43278816	48	SNRK	0.00454	.		.	FALSE	FALSE	TRUE	(TC)n	Simple_repeat
Sniffles2.INS.9D5M2	INS	chr3	43296424	34	SNRK	0.01089	.		.	FALSE	FALSE	TRUE		Non-repeat
Sniffles2.DEL.9DAM2	DEL	chr3	43296508	-42	SNRK	0.00091	DEL_chr3_e62de2a3	5e-06	0.000106	TRUE	FALSE	FALSE		Non-repeat
Sniffles2.INS.9DCM2	INS	chr3	43322952	31	ANO10,SNRK	0.00091	.		.	FALSE	FALSE	TRUE	(A)n	Simple_repeat
Sniffles2.INS.9DDM2	INS	chr3	43339819	50	ANO10,SNRK	0.00091	.		.	FALSE	FALSE	TRUE	(AT)n	Simple_repeat
Sniffles2.DEL.9DEM2	DEL	chr3	43339820	-38	ANO10,SNRK	0.11749	DEL_chr3_e7f168c9	0.722222	0.000127	FALSE	TRUE	FALSE	(AT)n	Simple_repeat
Sniffles2.DEL.9E7M2	DEL	chr3	43507291	-13692	ANO10,SNRK	0.00091	DEL_chr3_eae84418	0.999854	0.000389	TRUE	TRUE	FALSE		Non-repeat
Sniffles2.INS.9E1M2	INS	chr3	43524289	146	ANO10,SNRK	0.9392	.		.	TRUE	FALSE	FALSE		Non-repeat
Sniffles2.INS.9E2M2	INS	chr3	43526937	34	ANO10,SNRK	0.55445	.		.	FALSE	FALSE	TRUE		Non-repeat
Sniffles2.INS.9E3M2	INS	chr3	43550829	54	ANO10,SNRK	0.00182	.		.	FALSE	FALSE	TRUE		Non-repeat
Sniffles2.DEL.9E8M2	DEL	chr3	43552468	-41	ANO10,SNRK	0.00181	DEL_chr3_87fca7d4	0.000497	1.6e-05	FALSE	FALSE	TRUE	L1MDa	LINE
Sniffles2.INS.9E4M2	INS	chr3	43562456	32	ANO10	0.00273	.		.	FALSE	FALSE	TRUE	(A)n	Simple_repeat
Sniffles2.INS.9E5M2	INS	chr3	43571819	38	ANO10	0.00182	.		.	FALSE	FALSE	TRUE	(AAC)n	Simple_repeat
Sniffles2.INS.9E6M2	INS	chr3	43589248	31	ANO10	0.02364	.		.	FALSE	FALSE	TRUE		Non-repeat
Sniffles2.DEL.9EAM2	DEL	chr3	43612127	-36	ANO10	0.00181	DEL_chr3_6f0bbd7a	0.02475	4e-05	FALSE	FALSE	TRUE	(TA)n	Simple_repeat
Sniffles2.DEL.9EBM2	DEL	chr3	43643659	-39	ANO10	0.00364	DEL_chr3_8b6d1848	0.057471	0.009573	FALSE	FALSE	TRUE		Non-repeat
Sniffles2.INS.9E9M2	INS	chr3	43694068	47	ANO10	0.07985	INS_chr3_7f214c89	0.94	0.087581	FALSE	TRUE	FALSE	AluY	SINE/Alu
Sniffles2.INS.9ECM2	INS	chr3	43700733	90	ANO10	0.02636	INS_chr3_6cdf9fd7	0.891089	0.009594	FALSE	TRUE	FALSE	AluY	SINE/Alu
Sniffles2.INS.9EDM2	INS	chr3	43761724	33	ANO10	0.00455	.		.	FALSE	FALSE	TRUE	(AC)n	Simple_repeat
Sniffles2.INS.9EEM2	INS	chr3	43766210	35	ANO10	0.00091	.		.	FALSE	FALSE	TRUE		Non-repeat
Sniffles2.DEL.9F0M2	DEL	chr3	43769834	-41	ANO10	0.00091	DEL_chr3_e62de2a3	5e-06	0.000106	FALSE	FALSE	TRUE		Non-repeat
Sniffles2.INS.9EFM2	INS	chr3	43794500	585	ANO10	0.07455	.		.	FALSE	FALSE	TRUE		Non-repeat
Sniffles2.DEL.9F5M2	DEL	chr3	43809223	-43	ANO10	0.35727	DEL_chr3_9825800b	0.058048	0.000248	FALSE	FALSE	TRUE	(AT)n	Simple_repeat
Sniffles2.DEL.9F6M2	DEL	chr3	43816456	-36	ANO10	0.00091	DEL_chr3_e62de2a3	4e-06	0.000106	FALSE	FALSE	TRUE		Non-repeat
Sniffles2.INS.9F2M2	INS	chr3	43816816	45	ANO10	0.00181	.		.	FALSE	FALSE	TRUE	(AG)n	Simple_repeat
Sniffles2.INS.9F3M2	INS	chr3	43836012	33	ANO10	0.06455	.		.	FALSE	FALSE	TRUE	(CTTT)n	Simple_repeat
Sniffles2.DEL.9F7M2	DEL	chr3	43836608	-32	ANO10	0.00545	DEL_chr3_93797086	0.042969	3.2e-05	FALSE	FALSE	TRUE		Non-repeat
Sniffles2.DUP.9FAM2	DUP	chr3	43837319	29418	ANO10	0.00091	DUP_chr3_2dba443f	0.203984	8e-06	TRUE	FALSE	FALSE		Non-repeat
Sniffles2.DEL.9F8M2	DEL	chr3	43841035	-38	ANO10	0.00273	DEL_chr3_ebbe92bf	0.071038	0.001104	FALSE	FALSE	TRUE		Non-repeat
Sniffles2.DEL.9F9M2	DEL	chr3	43880426	-43	TCAIM,ANO10	0.00091	DEL_chr3_da5b5139	0.003313	8e-06	FALSE	FALSE	TRUE		Non-repeat
Sniffles2.INS.9F4M2	INS	chr3	43882430	35	TCAIM,ANO10	0.00911	.		.	FALSE	FALSE	TRUE	(AT)n	Simple_repeat
Sniffles2.INS.9FBM2	INS	chr3	43931143	66	TCAIM,ANO10	0.45916	INS_chr3_3c3cae21	0.969927	0.38679	TRUE	TRUE	FALSE		Non-repeat
Sniffles2.DEL.9FCM2	DEL	chr3	43961994	-32	TCAIM,ANO10	0.03085	DEL_chr3_8e7044aa	0.007853	8e-06	FALSE	FALSE	TRUE	(GT)n	Simple_repeat
Sniffles2.DEL.9FDM2	DEL	chr3	43992788	-34	TCAIM,ANO10	0.07455	DEL_chr3_3d879161	0.339806	8e-06	FALSE	TRUE	FALSE	(A)n	Simple_repeat
Sniffles2.DEL.A01M2	DEL	chr3	44034102	-174	TCAIM,ANO10	0.13206	DEL_chr3_89248f90	0.805714	0.01141	FALSE	TRUE	FALSE	SVA_C	SVA
Sniffles2.INS.9FEM2	INS	chr3	44087878	36	TCAIM	0.00455	.		.	FALSE	FALSE	TRUE	(AT)n	Simple_repeat
Sniffles2.INS.9FFM2	INS	chr3	44092103	35	TCAIM	0.00091	.		.	FALSE	FALSE	TRUE	(A)n	Simple_repeat
Sniffles2.DEL.A02M2	DEL	chr3	44094432	-38	TCAIM	0.00455	DEL_chr3_e62de2a3	5e-06	0.000106	FALSE	FALSE	TRUE	(CA)n	Simple_repeat
Sniffles2.INS.A00M2	INS	chr3	44095330	83	TCAIM	0.00364	.		.	FALSE	FALSE	TRUE		Non-repeat
Sniffles2.INS.A06M2	INS	chr3	44114703	31	TCAIM	0.48091	.		.	FALSE	FALSE	TRUE		Non-repeat
Sniffles2.INS.A07M2	INS	chr3	44181193	32	TCAIM	0.00181	.		.	FALSE	FALSE	TRUE	(T)n	Simple_repeat
Sniffles2.DEL.A0AM2	DEL	chr3	44185328	-2208	TCAIM	0.00091	DEL_chr3_63d18204	0.999095	0.002363	TRUE	TRUE	FALSE		Non-repeat
Sniffles2.INS.A09M2	INS	chr3	44193255	33	TCAIM	0.00091	.		.	FALSE	FALSE	TRUE	(A)n	Simple_repeat
Sniffles2.DEL.A0BM2	DEL	chr3	44193412	-37	TCAIM	0.01364	DEL_chr3_a3eb9a82	0.069597	0.000852	FALSE	FALSE	TRUE	(GT)n	Simple_repeat
Sniffles2.INS.A08M2	INS	chr3	44196564	38	TCAIM	0.00091	.		.	FALSE	FALSE	TRUE		Non-repeat
Sniffles2.INS.A0CM2	INS	chr3	44259251	2260	TCAIM	0.02368	.		.	FALSE	FALSE	TRUE	L1HS	LINE
Sniffles2.INS.A0DM2	INS	chr3	44298801	307	TCAIM	0.49093	INS_chr3_2b58ca5c	0.902292	0.432393	TRUE	TRUE	FALSE	AluYa5	SINE/Alu
Sniffles2.INS.A0EM2	INS	chr3	44307676	2418	TCAIM	0.00091	.		.	FALSE	FALSE	TRUE	L1HS	LINE
Sniffles2.DEL.A0FM2	DEL	chr3	44313499	-41	TCAIM	0.00091	DEL_chr3_e62de2a3	5e-06	0.000106	FALSE	FALSE	TRUE	AluY	SINE/Alu
Sniffles2.DEL.A10M2	DEL	chr3	44320148	-39	TCAIM	0.00091	DEL_chr3_e62de2a3	5e-06	0.000106	FALSE	FALSE	TRUE		Non-repeat
Sniffles2.DEL.A11M2	DEL	chr3	44367806	-38	TCAIM	0.00091	DEL_chr3_e62de2a3	5e-06	0.000106	FALSE	FALSE	TRUE		Non-repeat
Sniffles2.DEL.A14M2	DEL	chr3	44510751	-49	ZNF852	0.22414	DEL_chr3_a3865f5d	0.943396	0.1825	TRUE	TRUE	FALSE		Non-repeat
Sniffles2.INS.A12M2	INS	chr3	44532064	65	ZKSCAN7,ZNF852	0.01815	.		.	TRUE	FALSE	FALSE		Non-repeat
Sniffles2.INS.A13M2	INS	chr3	44558625	37	ZKSCAN7	0.00091	.		.	FALSE	FALSE	TRUE		Non-repeat
Sniffles2.INS.A17M2	INS	chr3	44604624	34	ZNF197,ZKSCAN7	0.00091	.		.	FALSE	FALSE	TRUE		Non-repeat
Sniffles2.DEL.A19M2	DEL	chr3	44620324	-38	ZNF35,ZKSCAN7	0.00642	DEL_chr3_a5f4cf85	0.000192	8e-06	FALSE	FALSE	TRUE	(TG)n	Simple_repeat
Sniffles2.DEL.A1AM2	DEL	chr3	44623617	-43	ZNF35,ZNF197	0.00273	DEL_chr3_a5f4cf85	0.000217	8e-06	FALSE	FALSE	TRUE		Non-repeat
Sniffles2.DEL.A1BM2	DEL	chr3	44663135	-5494	ZNF35	0.00091	DEL_chr3_33fe1415	0.776778	1.6e-05	TRUE	TRUE	FALSE		Non-repeat
Sniffles2.INS.A18M2	INS	chr3	44677212	48	ZNF35	0.00091	.		.	FALSE	FALSE	TRUE	(T)n	Simple_repeat
Sniffles2.DEL.A1CM2	DEL	chr3	44696779	-1280	ZNF502	0.00091	DEL_chr3_38f5cf78	0.735442	8e-06	FALSE	TRUE	FALSE	L1PB1	LINE
Sniffles2.INV.A22M2	INV	chr3	44699740	816	ZNF502	0.5	INV_chr3_90f2b0a6	4.7e-05	8e-06	TRUE	FALSE	FALSE		Non-repeat
Sniffles2.DEL.A1EM2	DEL	chr3	44709009	-32	ZNF502	0.00272	DEL_chr3_2edae923	0.011202	3.2e-05	FALSE	FALSE	TRUE	(T)n	Simple_repeat
Sniffles2.DEL.A1FM2	DEL	chr3	44721534	-38	ZNF501,ZNF502	0.00091	DEL_chr3_b9765127	0.022523	6.4e-05	FALSE	FALSE	TRUE		Non-repeat
Sniffles2.INS.A1DM2	INS	chr3	44722689	85	ZNF501,ZNF502	0.01457	.		.	TRUE	FALSE	FALSE		Non-repeat
Sniffles2.DEL.A20M2	DEL	chr3	44726422	-33	ZNF501,ZNF502	0.03721	DEL_chr3_64f960ff	0.044503	8e-06	FALSE	FALSE	TRUE	(A)n	Simple_repeat
Sniffles2.DEL.A21M2	DEL	chr3	44791079	-48	KIF15,ZNF501	0.00182	DEL_chr3_e62de2a3	6e-06	0.000106	FALSE	FALSE	TRUE		Non-repeat
Sniffles2.DEL.A27M2	DEL	chr3	44821391	-37	TMEM42	0.04455	DEL_chr3_7235f719	0.296875	0.001938	FALSE	FALSE	TRUE	SVA_B	SVA
Sniffles2.INS.A24M2	INS	chr3	44829531	55	TMEM42	0.54809	.		.	FALSE	FALSE	TRUE		Non-repeat
Sniffles2.DEL.A28M2	DEL	chr3	44829865	-41	TMEM42	0.00091	DEL_chr3_20ee288a	0.00236	8e-06	FALSE	FALSE	TRUE		Non-repeat
Sniffles2.DEL.A29M2	DEL	chr3	44833639	-54	TMEM42	0.05354	DEL_chr3_7c50a91b	0.688548	0.057722	TRUE	TRUE	FALSE	MER1B	DNA_transposon
Sniffles2.INS.A25M2	INS	chr3	44879474	39	TGM4,KIF15	0.00368	.		.	FALSE	FALSE	TRUE		Non-repeat
Sniffles2.DEL.A2AM2	DEL	chr3	44889171	-31	TGM4,KIF15	0.01913	DEL_chr3_e62de2a3	4e-06	0.000106	FALSE	FALSE	TRUE	(A)n	Simple_repeat
Sniffles2.INS.A26M2	INS	chr3	44893987	35	TGM4,KIF15	0.00091	.		.	FALSE	FALSE	TRUE		Non-repeat
Sniffles2.INS.A2BM2	INS	chr3	44980294	44	ZDHHC3	0.00544	.		.	FALSE	FALSE	TRUE	(TC)n	Simple_repeat
Sniffles2.DEL.A30M2	DEL	chr3	45031833	-70	CDCP1,ZDHHC3	0.49274	DEL_chr3_204ed38a	0.203648	0.18591	FALSE	FALSE	TRUE		Non-repeat
Sniffles2.INS.A2DM2	INS	chr3	45041404	51	CDCP1,ZDHHC3	0.00638	.		.	TRUE	FALSE	FALSE	(A)n	Simple_repeat
Sniffles2.INS.A2EM2	INS	chr3	45046382	36	CDCP1,ZDHHC3	0.00364	.		.	FALSE	FALSE	TRUE	(TTTC)n	Simple_repeat
Sniffles2.INS.A2FM2	INS	chr3	45059954	35	CDCP1,ZDHHC3	0.00273	.		.	FALSE	FALSE	TRUE		Non-repeat
Sniffles2.DEL.A35M2	DEL	chr3	45108772	-154	CDCP1	0.55898	DEL_chr3_4acc8c3a	0.549645	0.339749	FALSE	TRUE	FALSE	DNM1r	other-repeat
Sniffles2.INS.A31M2	INS	chr3	45108870	38	CDCP1	0.06545	.		.	FALSE	FALSE	TRUE	(TATA)n	Simple_repeat
Sniffles2.INS.A32M2	INS	chr3	45116622	52	CDCP1	0.00092	.		.	FALSE	FALSE	TRUE		Non-repeat
Sniffles2.INS.A33M2	INS	chr3	45126146	34	CDCP1	0.00365	.		.	FALSE	FALSE	TRUE	(AAC)n	Simple_repeat
Sniffles2.INS.A34M2	INS	chr3	45133740	546	CDCP1	0.81942	.		.	FALSE	FALSE	TRUE		Non-repeat
Sniffles2.DEL.A36M2	DEL	chr3	45150140	-40	CDCP1	0.00091	DEL_chr3_0170aa06	0.055631	0.5	FALSE	FALSE	TRUE		Non-repeat
Sniffles2.DEL.A37M2	DEL	chr3	45151756	-37	CDCP1	0.00091	DEL_chr3_9aec1311	0.000538	8e-06	FALSE	FALSE	TRUE	AluY	SINE/Alu
Sniffles2.DEL.A3BM2	DEL	chr3	45205919	-42	CDCP1	0.45644	DEL_chr3_c8032b1a	0.139159	8.9e-05	FALSE	FALSE	TRUE	(TA)n	Simple_repeat
Sniffles2.INS.A39M2	INS	chr3	45224326	51	CDCP1	0.00182	.		.	FALSE	FALSE	TRUE	(CG)n	Simple_repeat
Sniffles2.INS.A3AM2	INS	chr3	45247075	31	CDCP1	0.0118	.		.	FALSE	FALSE	TRUE	(ATTTT)n	Simple_repeat
Sniffles2.DEL.A3CM2	DEL	chr3	45254864	-46	CDCP1	0.00182	DEL_chr3_e62de2a3	5e-06	0.000106	FALSE	FALSE	TRUE		Non-repeat
Sniffles2.INS.A3DM2	INS	chr3	45303494	37	CDCP1	0.00182	.		.	FALSE	FALSE	TRUE		Non-repeat
Sniffles2.INS.A3EM2	INS	chr3	45305171	6006	CDCP1	0.00091	.		.	FALSE	FALSE	TRUE	L1HS	LINE
Sniffles2.DEL.A40M2	DEL	chr3	45315209	-38	CDCP1	0.00091	DEL_chr3_e62de2a3	5e-06	0.000106	FALSE	FALSE	TRUE		Non-repeat
Sniffles2.DEL.A41M2	DEL	chr3	45320425	-38	CDCP1	0.00182	DEL_chr3_e62de2a3	5e-06	0.000106	FALSE	FALSE	TRUE		Non-repeat
Sniffles2.INS.A3FM2	INS	chr3	45377159	33	CDCP1	0.00091	.		.	FALSE	FALSE	TRUE	(T)n	Simple_repeat
Sniffles2.INS.A42M2	INS	chr3	45420460	5857	LIMD1-AS1	0.00091	.		.	FALSE	FALSE	TRUE	L1HS	LINE
Sniffles2.DEL.A43M2	DEL	chr3	45430336	-41	LIMD1-AS1	0.00272	DEL_chr3_7ccbbb32	0.075269	0.000446	FALSE	FALSE	TRUE	AluY	SINE/Alu
Sniffles2.DEL.A44M2	DEL	chr3	45455274	-1031	LIMD1-AS1	0.00545	DEL_chr3_29e3cfea	0.895833	0.006363	TRUE	TRUE	FALSE	L1MA7	LINE
Sniffles2.INS.A45M2	INS	chr3	45501161	318	LIMD1-AS1	0.63884	INS_chr3_acf5f628	0.933973	0.541552	TRUE	TRUE	FALSE	AluY	SINE/Alu
Sniffles2.DEL.A48M2	DEL	chr3	45501802	-8765	LIMD1-AS1	0.00817	DEL_chr3_48bd7cfa	0.999658	0.009264	TRUE	TRUE	FALSE		Non-repeat
Sniffles2.DEL.A49M2	DEL	chr3	45535754	-32	LIMD1-AS1	0.00182	DEL_chr3_df565b7b	0.046194	0.000131	FALSE	FALSE	TRUE	(CA)n	Simple_repeat
Sniffles2.DEL.A4AM2	DEL	chr3	45568395	-415	LIMD1-AS1	0.89474	DEL_chr3_062f0175	0.894237	0.485619	TRUE	TRUE	FALSE	AluY	SINE/Alu
Sniffles2.INS.A46M2	INS	chr3	45584688	33	LIMD1-AS1	0.00091	.		.	FALSE	FALSE	TRUE	(T)n	Simple_repeat
Sniffles2.INS.A47M2	INS	chr3	45594794	33	LIMD1-AS1	0.04455	.		.	FALSE	FALSE	TRUE	(CA)n	Simple_repeat
Sniffles2.DEL.A4BM2	DEL	chr3	45594797	-31	LIMD1-AS1	0.13273	DEL_chr3_67707a9f	0.347826	8e-06	FALSE	TRUE	FALSE	(CA)n	Simple_repeat
Sniffles2.INS.A4CM2	INS	chr3	45651003	329	LIMD1-AS1	0.11524	INS_chr3_e004d791	0.990964	0.102271	FALSE	TRUE	FALSE	AluY	SINE/Alu
Sniffles2.DEL.A4EM2	DEL	chr3	45675566	-71	LIMD1-AS1	0.30853	DEL_chr3_93bc921e	0.056441	0.144998	FALSE	FALSE	TRUE		Non-repeat
Sniffles2.INS.A4DM2	INS	chr3	45686664	31	SACM1L,LIMD1-AS1	0.12976	.		.	FALSE	FALSE	TRUE		Non-repeat
Sniffles2.DEL.A4FM2	DEL	chr3	45715723	-4003	SACM1L,LIMD1-AS1	0.00091	DEL_chr3_e62de2a3	0.000468	0.000106	FALSE	FALSE	TRUE		Non-repeat
Sniffles2.DEL.A50M2	DEL	chr3	45726860	-325	SLC6A20,SACM1L	0.61071	DEL_chr3_09c68008	0.969325	0.611855	TRUE	TRUE	FALSE	AluY	SINE/Alu
Sniffles2.DEL.A51M2	DEL	chr3	45750060	-43	SLC6A20,SACM1L	0.00091	DEL_chr3_b8dec2a1	0.011219	2.4e-05	FALSE	FALSE	TRUE		Non-repeat
Sniffles2.DEL.A52M2	DEL	chr3	45789560	-54	SLC6A20	0.28091	DEL_chr3_aed9b1b5	0.032089	1.6e-05	TRUE	FALSE	FALSE		Non-repeat
Sniffles2.INS.A53M2	INS	chr3	45817744	54	SLC6A20	0.00091	.		.	FALSE	FALSE	TRUE		Non-repeat
Sniffles2.INS.A54M2	INS	chr3	45890270	240	CCR9	0.7069	.		.	FALSE	FALSE	TRUE		Non-repeat
Sniffles2.INS.A55M2	INS	chr3	45962023	39	CXCR6	0.00091	.		.	FALSE	FALSE	TRUE		Non-repeat
Sniffles2.DEL.A56M2	DEL	chr3	45977351	-44	CXCR6	0.56171	DEL_chr3_e62de2a3	5e-06	0.000106	FALSE	FALSE	TRUE	(TA)n	Simple_repeat
Sniffles2.DEL.A57M2	DEL	chr3	45990358	-40	CXCR6	0.00091	DEL_chr3_e62de2a3	5e-06	0.000106	FALSE	FALSE	TRUE		Non-repeat
Sniffles2.DEL.A58M2	DEL	chr3	46004381	-254	CXCR6	0.69692	DEL_chr3_9af04293	0.988372	0.697681	TRUE	TRUE	FALSE	HERVP12G-int	LTR
Sniffles2.INS.A5AM2	INS	chr3	46129140	37	CCR3	0.00272	.		.	FALSE	FALSE	TRUE		Non-repeat
Sniffles2.INS.A5BM2	INS	chr3	46180288	35	CCR3	0.00181	.		.	FALSE	FALSE	TRUE	(CT)n	Simple_repeat
Sniffles2.INS.A5CM2	INS	chr3	46182426	33	CCR3	0.00272	.		.	FALSE	FALSE	TRUE	(G)n	Simple_repeat
Sniffles2.DEL.A5DM2	DEL	chr3	46182601	-39	CCR3	0.53085	DEL_chr3_0acafa36	0.092857	0.000709	TRUE	FALSE	FALSE	(TTC)n	Simple_repeat
Sniffles2.DEL.A5FM2	DEL	chr3	46224501	-37	CCR3	0.00091	DEL_chr3_cd141bdd	0.053147	0.000303	FALSE	FALSE	TRUE	AluSx	SINE/Alu
Sniffles2.DEL.A60M2	DEL	chr3	46242887	-36	CCR2,CCR3	0.00091	DEL_chr3_91e6bf10	0.066667	0.000286	FALSE	FALSE	TRUE		Non-repeat
Sniffles2.INS.A5EM2	INS	chr3	46242991	41	CCR2,CCR3	0.23679	INS_chr3_1adaa487	0.341463	0.285712	FALSE	TRUE	FALSE	(AC)n	Simple_repeat
Sniffles2.DEL.A61M2	DEL	chr3	46289082	-6263	CCR2,CCR3	0.00091	DEL_chr3_90271048	0.991095	4e-05	TRUE	TRUE	FALSE		Non-repeat
Sniffles2.INS.A62M2	INS	chr3	46320175	36	CCR2	0.00091	.		.	FALSE	FALSE	TRUE	(TA)n	Simple_repeat
Sniffles2.DEL.A64M2	DEL	chr3	46334286	-11112	CCR2	0.00091	DEL_chr3_6415a788	0.99982	7.9e-05	TRUE	TRUE	FALSE	MSTA	LTR
Sniffles2.DEL.A65M2	DEL	chr3	46340761	-38	CCR2	0.61615	DEL_chr3_bee0fad6	0.336207	0.099464	TRUE	TRUE	FALSE	(TA)n	Simple_repeat
Sniffles2.INS.A63M2	INS	chr3	46341558	50	CCR2	0.00091	.		.	FALSE	FALSE	TRUE	AluY	SINE/Alu
Sniffles2.DEL.A66M2	DEL	chr3	46362341	-39	CCR2	0.00272	DEL_chr3_1f82a586	2e-06	2.4e-05	FALSE	FALSE	TRUE	(GT)n	Simple_repeat
Sniffles2.DEL.A67M2	DEL	chr3	46373453	-32	CCR2	0.08348	DEL_chr3_3b34a606	0.039293	0.003365	FALSE	FALSE	TRUE		Non-repeat
Sniffles2.DEL.A68M2	DEL	chr3	46395670	-44	CCRL2	0.00274	DEL_chr3_8bae14b2	0.424528	0.001301	FALSE	TRUE	FALSE		Non-repeat
Sniffles2.INS.A6AM2	INS	chr3	46430236	2815	LTF,CCRL2	0.00091	.		.	FALSE	FALSE	TRUE	SVA_F	SVA
Sniffles2.INS.A69M2	INS	chr3	46431534	40	LTF,CCRL2	0.06727	.		.	FALSE	FALSE	TRUE		Non-repeat
Sniffles2.DEL.A6DM2	DEL	chr3	46441925	-32	LTF,CCRL2	0.16546	DEL_chr3_cf1594f2	0.028974	0.000646	FALSE	FALSE	TRUE	(GT)n	Simple_repeat
Sniffles2.DEL.A6EM2	DEL	chr3	46475525	-38	LRRC2,LTF	0.00091	DEL_chr3_1f82a586	2e-06	2.4e-05	FALSE	FALSE	TRUE	(AC)n	Simple_repeat
Sniffles2.DEL.A6FM2	DEL	chr3	46482521	-32	LRRC2,LTF	0.03993	DEL_chr3_bdd983ab	0.059549	8e-06	FALSE	FALSE	TRUE	(AGGGA)n	Simple_repeat
Sniffles2.DEL.A70M2	DEL	chr3	46488534	-31	LRRC2,LTF	0.38657	DEL_chr3_ec131d0c	0.052805	0.001451	FALSE	FALSE	TRUE	(AT)n	Simple_repeat
Sniffles2.INS.A6CM2	INS	chr3	46493878	36	LRRC2,LTF	0.00546	.		.	FALSE	FALSE	TRUE	(CCCTCT)n	Simple_repeat
Sniffles2.DEL.A71M2	DEL	chr3	46494814	-48	LRRC2,LTF	0.00182	DEL_chr3_65dead06	0.429827	8e-06	TRUE	TRUE	FALSE	SVA_F	SVA
Sniffles2.INS.A6BM2	INS	chr3	46494961	315	LRRC2,LTF	0.56352	.		.	FALSE	FALSE	TRUE	SVA_E	SVA
Sniffles2.DEL.A76M2	DEL	chr3	46499798	-40	LRRC2,LTF	0.00182	DEL_chr3_3ed8e082	0.5125	0.0005	TRUE	TRUE	FALSE		Non-repeat
Sniffles2.INS.A72M2	INS	chr3	46509302	171	LRRC2,LTF	0.07818	.		.	TRUE	FALSE	FALSE		Non-repeat
Sniffles2.DEL.A77M2	DEL	chr3	46522767	-37	LRRC2,LTF	0.02099	DEL_chr3_560f6892	0.003819	0.000249	FALSE	FALSE	TRUE	(CA)n	Simple_repeat
Sniffles2.DEL.A78M2	DEL	chr3	46534399	-37	LRRC2,LTF	0.00091	DEL_chr3_553ceb57	0.059375	0.000176	FALSE	FALSE	TRUE	(CTTTT)n	Simple_repeat
Sniffles2.INS.A73M2	INS	chr3	46544040	38	LRRC2,LTF	0.24364	.		.	FALSE	FALSE	TRUE		Non-repeat
Sniffles2.DEL.A79M2	DEL	chr3	46554285	-33	LRRC2	0.36933	DEL_chr3_945b1b9b	0.604329	2e-05	FALSE	TRUE	FALSE		Non-repeat
Sniffles2.INS.A74M2	INS	chr3	46566986	35	LRRC2	0.00998	.		.	FALSE	FALSE	TRUE		Non-repeat
Sniffles2.INS.A75M2	INS	chr3	46590929	53	LRRC2	0.00091	.		.	FALSE	FALSE	TRUE	(AG)n	Simple_repeat
Sniffles2.DEL.A7BM2	DEL	chr3	46600958	-39	ALS2CL,LRRC2	0.00091	DEL_chr3_d9a8292e	0.088106	0.000811	FALSE	FALSE	TRUE		Non-repeat
Sniffles2.INS.A7AM2	INS	chr3	46620353	323	ALS2CL,LRRC2	0.42468	INS_chr3_012d8654	0.928803	0.461092	TRUE	TRUE	FALSE	AluY	SINE/Alu
Sniffles2.DEL.A7CM2	DEL	chr3	46623624	-2516	ALS2CL,LRRC2	0.00091	DEL_chr3_191849ec	0.024632	8e-06	TRUE	FALSE	FALSE		Non-repeat
Sniffles2.DEL.A7DM2	DEL	chr3	46624971	-39	ALS2CL,LRRC2	0.00091	DEL_chr3_1f82a586	2e-06	2.4e-05	FALSE	FALSE	TRUE		Non-repeat
Sniffles2.DEL.A7EM2	DEL	chr3	46633825	-973	ALS2CL,LRRC2	0.00091	DEL_chr3_8d92e41f	0.328999	3.2e-05	TRUE	TRUE	FALSE		Non-repeat
Sniffles2.DEL.A7FM2	DEL	chr3	46648561	-42	ALS2CL,LRRC2	0.00181	DEL_chr3_1f82a586	2e-06	2.4e-05	FALSE	FALSE	TRUE	L1MCa	LINE
Sniffles2.DEL.A80M2	DEL	chr3	46664257	-3573	ALS2CL	0.00729	DEL_chr3_274c3849	0.996932	0.00989	TRUE	TRUE	FALSE		Non-repeat
Sniffles2.INS.A81M2	INS	chr3	46741092	171	ALS2CL	0.11293	.		.	FALSE	FALSE	TRUE	(AT)n	Simple_repeat
Sniffles2.DEL.A82M2	DEL	chr3	46741176	-51	ALS2CL	0.41561	DEL_chr3_802d4fc5	0.376812	8e-06	FALSE	TRUE	FALSE	(AT)n	Simple_repeat
Sniffles2.INS.A85M2	INS	chr3	46802690	3332	MYL3	0.06691	INS_chr3_837e28d3	0.529712	0.044548	FALSE	TRUE	FALSE	SVA_F	SVA
Sniffles2.DEL.A88M2	DEL	chr3	46809093	-50	MYL3	0.03273	DEL_chr3_8a3c6d05	0.012633	8e-06	FALSE	FALSE	TRUE		Non-repeat
Sniffles2.DEL.A89M2	DEL	chr3	46827766	-31	MYL3	0.02099	DEL_chr3_fdff4aee	0.002286	8e-06	FALSE	FALSE	TRUE	(T)n	Simple_repeat
Sniffles2.INS.A87M2	INS	chr3	46837096	55	MYL3	0.00273	.		.	TRUE	FALSE	FALSE	(CA)n	Simple_repeat
Sniffles2.INS.A86M2	INS	chr3	46840286	309	MYL3	0.97278	.		.	FALSE	FALSE	TRUE	GA-rich	Low_complexity
Sniffles2.INS.A8BM2	INS	chr3	46951799	32	NBEAL2,PTH1R	0.13067	.		.	FALSE	FALSE	TRUE	(AT)n	Simple_repeat
Sniffles2.DEL.A8FM2	DEL	chr3	47022195	-38	SETD2,NBEAL2	0.01909	DEL_chr3_2ac0b538	0.0002	8e-06	FALSE	FALSE	TRUE	(CA)n	Simple_repeat
Sniffles2.DEL.A90M2	DEL	chr3	47033644	-43	SETD2,NBEAL2	0.00091	DEL_chr3_cfa04fff	0.133333	0.000963	FALSE	FALSE	TRUE		Non-repeat
Sniffles2.DEL.A91M2	DEL	chr3	47044346	-34	SETD2,NBEAL2	0.06261	DEL_chr3_11f7bdb2	0.122378	6.4e-05	FALSE	FALSE	TRUE	(A)n	Simple_repeat
Sniffles2.INS.A8DM2	INS	chr3	47049798	35	SETD2,NBEAL2	0.52087	.		.	FALSE	FALSE	TRUE		Non-repeat
Sniffles2.INS.A8EM2	INS	chr3	47066705	2652	SETD2,NBEAL2	0.04288	INS_chr3_47caebb3	0.466818	0.016145	FALSE	TRUE	FALSE	SVA_F	SVA
Sniffles2.INS.A92M2	INS	chr3	47116407	181	SETD2	0.00727	.		.	FALSE	FALSE	TRUE	AluSx	SINE/Alu
Sniffles2.DEL.A93M2	DEL	chr3	47165371	-39	KIF9,SETD2	0.00274	DEL_chr3_f244edb5	0.000513	8e-06	FALSE	FALSE	TRUE	AluSx	SINE/Alu
Sniffles2.INS.A94M2	INS	chr3	47199096	31	KIF9,SETD2	0.06752	.		.	TRUE	FALSE	FALSE	(A)n	Simple_repeat
Sniffles2.DEL.A97M2	DEL	chr3	47210333	-36	KIF9,SETD2	0.00182	DEL_chr3_03c48c0f	0.00188	5.6e-05	FALSE	FALSE	TRUE	(GT)n	Simple_repeat
Sniffles2.INS.A95M2	INS	chr3	47210340	40	KIF9,SETD2	0.00091	INS_chr3_dd3c480a	0.754717	1e-05	FALSE	TRUE	FALSE	(A)n	Simple_repeat
Sniffles2.DEL.A98M2	DEL	chr3	47234883	-44	KIF9	0.00091	DEL_chr3_ec80af6c	0.0045	8e-06	FALSE	FALSE	TRUE		Non-repeat
Sniffles2.DEL.A99M2	DEL	chr3	47241376	-43	KIF9	0.00091	DEL_chr3_004b5b14	0.008862	8e-06	FALSE	FALSE	TRUE	AluSx	SINE/Alu
Sniffles2.DEL.A9AM2	DEL	chr3	47267456	-37	KLHL18,KIF9	0.00091	DEL_chr3_ac48d0c2	0.008248	8e-06	FALSE	FALSE	TRUE		Non-repeat
Sniffles2.INS.A96M2	INS	chr3	47270047	35	KLHL18,KIF9	0.00182	.		.	FALSE	FALSE	TRUE	(T)n	Simple_repeat
Sniffles2.DEL.A9BM2	DEL	chr3	47271658	-35	KLHL18,KIF9	0.00091	DEL_chr3_1f82a586	2e-06	2.4e-05	FALSE	FALSE	TRUE		Non-repeat
Sniffles2.DEL.A9EM2	DEL	chr3	47316477	-64	KLHL18	0.02273	DEL_chr3_e4bed52a	0.150115	0.000445	TRUE	FALSE	FALSE		Non-repeat
Sniffles2.INS.A9CM2	INS	chr3	47316684	74	KLHL18	0.6833	.		.	FALSE	FALSE	TRUE	DNM1r	other-repeat
Sniffles2.INS.A9DM2	INS	chr3	47324299	34	KLHL18	0.00183	.		.	FALSE	FALSE	TRUE		Non-repeat
Sniffles2.DEL.A9FM2	DEL	chr3	47349783	-31	KLHL18	0.00546	DEL_chr3_1f82a586	2e-06	2.4e-05	FALSE	FALSE	TRUE	(T)n	Simple_repeat
Sniffles2.DEL.AA0M2	DEL	chr3	47364849	-1923	KLHL18	0.00091	DEL_chr3_459c1026	0.822134	8e-06	FALSE	TRUE	FALSE	L1MB7	LINE
Sniffles2.INS.AA2M2	INS	chr3	47416613	40	KLHL18	0.00091	.		.	FALSE	FALSE	TRUE	(CGC)n	Simple_repeat
Sniffles2.INS.AA1M2	INS	chr3	47417897	43	KLHL18	0.43546	.		.	FALSE	FALSE	TRUE	G-rich	Low_complexity
Sniffles2.DEL.AAAM2	DEL	chr3	47420719	-44	KLHL18	0.00091	DEL_chr3_e2431e43	0.077453	2.4e-05	FALSE	FALSE	TRUE		Non-repeat
Sniffles2.INS.AA3M2	INS	chr3	47431268	2651	CSPG5,KLHL18	0.99818	.		.	FALSE	FALSE	TRUE		Non-repeat
Sniffles2.INS.AA4M2	INS	chr3	47431268	5291	CSPG5,KLHL18	0.0203	.		.	FALSE	FALSE	TRUE		Non-repeat
Sniffles2.DEL.AABM2	DEL	chr3	47449178	-2773	CSPG5,KLHL18	0.44182	DEL_chr3_8144e26a	0.999279	0.399394	TRUE	TRUE	FALSE	L1MD2	LINE
Sniffles2.INS.AA5M2	INS	chr3	47466955	37	CSPG5	0.00091	.		.	FALSE	FALSE	TRUE		Non-repeat
Sniffles2.DEL.AACM2	DEL	chr3	47472848	-8484	CSPG5	0.00091	DEL_chr3_b301f0cd	0.226069	8e-06	FALSE	FALSE	TRUE		Non-repeat
Sniffles2.INS.AA6M2	INS	chr3	47473081	31	CSPG5	0.00638	.		.	TRUE	FALSE	FALSE	(A)n	Simple_repeat
Sniffles2.INS.AA7M2	INS	chr3	47476064	36	CSPG5	0.00727	.		.	FALSE	FALSE	TRUE	(GGC)n	Simple_repeat
Sniffles2.INS.AA8M2	INS	chr3	47479806	34	CSPG5	0.00091	.		.	FALSE	FALSE	TRUE	(A)n	Simple_repeat
Sniffles2.INS.AA9M2	INS	chr3	47488186	44	CSPG5	0.02459	.		.	FALSE	FALSE	TRUE	AluY	SINE/Alu
Sniffles2.DEL.AAEM2	DEL	chr3	47497400	-40	CSPG5	0.00731	DEL_chr3_24f6551b	0.190401	0.008767	TRUE	FALSE	FALSE	AluSx	SINE/Alu
Sniffles2.DEL.AAFM2	DEL	chr3	47506262	-1154	CSPG5	0.00091	DEL_chr3_f75753e9	0.996537	0.000111	TRUE	TRUE	FALSE	MER11C	LTR
Sniffles2.DEL.AB0M2	DEL	chr3	47544546	-48	CSPG5	0.00274	DEL_chr3_f5436b60	0.445455	0.000884	FALSE	TRUE	FALSE		Non-repeat
Sniffles2.INS.AADM2	INS	chr3	47549975	49	CSPG5	0.58984	.		.	FALSE	FALSE	TRUE	(TTC)n	Simple_repeat
Sniffles2.INS.AB1M2	INS	chr3	47600999	33	CSPG5	0.00272	.		.	FALSE	FALSE	TRUE	(GA)n	Simple_repeat
Sniffles2.INS.AB2M2	INS	chr3	47604700	32	CSPG5	0.00182	.		.	FALSE	FALSE	TRUE	(T)n	Simple_repeat
Sniffles2.DEL.ABCM2	DEL	chr3	47717953	-38	DHX30	0.00091	DEL_chr3_157e7d5f	0.709091	7.1e-05	TRUE	TRUE	FALSE		Non-repeat
Sniffles2.INS.AB3M2	INS	chr3	47726062	32	DHX30	0.00272	.		.	FALSE	FALSE	TRUE	(A)n	Simple_repeat
Sniffles2.DEL.ABDM2	DEL	chr3	47740182	-31	DHX30	0.00907	DEL_chr3_d54bf68b	0.025952	0.000289	FALSE	FALSE	TRUE	(T)n	Simple_repeat
Sniffles2.INS.AB4M2	INS	chr3	47741370	317	DHX30	0.66425	.		.	TRUE	FALSE	FALSE	AluY	SINE/Alu
Sniffles2.INS.AB5M2	INS	chr3	47747441	34	DHX30	0.26316	.		.	FALSE	FALSE	TRUE	(AATATA)n	Simple_repeat
Sniffles2.INS.AB6M2	INS	chr3	47749671	48	DHX30	0.47641	INS_chr3_e3bd6d0d	0.460013	0.415043	TRUE	TRUE	FALSE		Non-repeat
Sniffles2.DEL.ABEM2	DEL	chr3	47755990	-31	DHX30	0.00181	DEL_chr3_0e3d810e	0.048706	2.4e-05	FALSE	FALSE	TRUE	(A)n	Simple_repeat
Sniffles2.INS.ABAM2	INS	chr3	47784286	2138	DHX30	0.00544	.		.	FALSE	FALSE	TRUE	AluSx	SINE/Alu
Sniffles2.INS.AB9M2	INS	chr3	47784312	5851	DHX30	0.00363	.		.	FALSE	FALSE	TRUE	AluSx	SINE/Alu
Sniffles2.INS.AB7M2	INS	chr3	47784345	8137	DHX30	0.94862	.		.	FALSE	FALSE	TRUE	AluSx	SINE/Alu
Sniffles2.INS.AB8M2	INS	chr3	47784345	16175	DHX30	0.02541	.		.	FALSE	FALSE	TRUE	AluSx	SINE/Alu
Sniffles2.INS.ABBM2	INS	chr3	47791451	42	DHX30	0.00181	.		.	FALSE	FALSE	TRUE		Non-repeat
Sniffles2.DEL.AC1M2	DEL	chr3	47822843	-39	DHX30	0.00091	DEL_chr3_70781b3e	0.019436	8e-06	FALSE	FALSE	TRUE	AluY	SINE/Alu
Sniffles2.DEL.AC2M2	DEL	chr3	47835701	-39	MAP4,DHX30	0.00545	DEL_chr3_887cb50a	0.008867	1.6e-05	FALSE	FALSE	TRUE	FLAM_C	SINE/Alu
Sniffles2.INS.ABFM2	INS	chr3	47857927	37	MAP4,DHX30	0.00548	.		.	FALSE	FALSE	TRUE	(T)n	Simple_repeat
Sniffles2.INS.AC0M2	INS	chr3	47863938	37	MAP4,DHX30	0.00182	.		.	FALSE	FALSE	TRUE	(T)n	Simple_repeat
Sniffles2.DUP.AC5M2	DUP	chr3	47869891	315484	MAP4,DHX30	0.00091	DUP_chr3_c5661f45	0.999981	2.4e-05	TRUE	TRUE	FALSE		Non-repeat
Sniffles2.DEL.AC3M2	DEL	chr3	47875843	-38	MAP4,DHX30	0.00091	DEL_chr3_1f82a586	2e-06	2.4e-05	FALSE	FALSE	TRUE		Non-repeat
Sniffles2.DEL.AC4M2	DEL	chr3	47881466	-32	MAP4,DHX30	0.01633	DEL_chr3_53467d8c	0.131752	1.6e-05	FALSE	FALSE	TRUE	(TA)n	Simple_repeat
Sniffles2.INS.AC6M2	INS	chr3	47918815	944	MAP4,DHX30	0.00817	.		.	FALSE	FALSE	TRUE		Non-repeat
Sniffles2.DEL.AC7M2	DEL	chr3	47943535	-3045	MAP4,DHX30	0.01091	DEL_chr3_47f8d3e3	0.964535	0.008651	TRUE	TRUE	FALSE		Non-repeat
Sniffles2.DEL.AC8M2	DEL	chr3	47955437	-37	MAP4,DHX30	0.00454	DEL_chr3_1f82a586	2e-06	2.4e-05	FALSE	FALSE	TRUE	(AC)n	Simple_repeat
Sniffles2.DEL.AC9M2	DEL	chr3	47966229	-33	MAP4,DHX30	0.0173	DEL_chr3_524d89b7	0.012239	0.000105	FALSE	FALSE	TRUE	(T)n	Simple_repeat
Sniffles2.DEL.ACAM2	DEL	chr3	47979386	-35	MAP4	0.00544	DEL_chr3_1f82a586	2e-06	2.4e-05	FALSE	FALSE	TRUE		Non-repeat
Sniffles2.INS.ACBM2	INS	chr3	47997327	33	MAP4	0.00091	.		.	FALSE	FALSE	TRUE	(A)n	Simple_repeat
Sniffles2.DEL.ACFM2	DEL	chr3	48055890	-39	CDC25A,MAP4	0.37182	DEL_chr3_002ec586	0.001396	8e-06	FALSE	FALSE	TRUE	SVA_D	SVA
Sniffles2.DEL.AD0M2	DEL	chr3	48056164	-818	CDC25A,MAP4	0.00182	DEL_chr3_1f5cceb1	0.121458	0.000152	FALSE	FALSE	TRUE	SVA_F	SVA
Sniffles2.DEL.AD1M2	DEL	chr3	48056642	-49	CDC25A,MAP4	0.00365	DEL_chr3_1f5cceb1	0.008657	0.000152	FALSE	FALSE	TRUE	SVA_F	SVA
Sniffles2.INS.ACCM2	INS	chr3	48056794	48	CDC25A,MAP4	0.65364	.		.	FALSE	FALSE	TRUE		Non-repeat
Sniffles2.DEL.AD2M2	DEL	chr3	48059789	-43	CDC25A,MAP4	0.00182	DEL_chr3_75ccd044	0.076789	0.5	FALSE	FALSE	TRUE	AluSx	SINE/Alu
Sniffles2.DEL.AD3M2	DEL	chr3	48061279	-45	CDC25A,MAP4	0.00091	DEL_chr3_3ad570d6	0.071318	0.5	FALSE	FALSE	TRUE	SVA_F	SVA
Sniffles2.INS.ACDM2	INS	chr3	48062655	36	CDC25A,MAP4	0.00091	.		.	FALSE	FALSE	TRUE	(C)n	Simple_repeat
Sniffles2.DEL.AD4M2	DEL	chr3	48066823	-33	CDC25A,MAP4	0.01004	DEL_chr3_4c114872	0.002768	3.2e-05	FALSE	FALSE	TRUE	(T)n	Simple_repeat
Sniffles2.DEL.AD5M2	DEL	chr3	48073255	-38	CDC25A,MAP4	0.00272	DEL_chr3_af6f640b	0.068541	9.4e-05	FALSE	FALSE	TRUE	(CA)n	Simple_repeat
Sniffles2.INS.ACEM2	INS	chr3	48087746	36	CDC25A,MAP4	0.00091	.		.	FALSE	FALSE	TRUE		Non-repeat
Sniffles2.INS.AD6M2	INS	chr3	48100232	32	CDC25A,MAP4	0.00272	.		.	FALSE	FALSE	TRUE	(C)n	Simple_repeat
Sniffles2.DEL.ADBM2	DEL	chr3	48109427	-35	CDC25A,MAP4	0.02636	DEL_chr3_a2bf2538	0.003485	1.6e-05	FALSE	FALSE	TRUE		Non-repeat
Sniffles2.DEL.ADCM2	DEL	chr3	48115601	-33	CDC25A,MAP4	0.03085	DEL_chr3_84f0c696	0.206061	8e-06	FALSE	FALSE	TRUE	(T)n	Simple_repeat
Sniffles2.INS.AD7M2	INS	chr3	48144658	37	CDC25A	0.00091	.		.	FALSE	FALSE	TRUE	(G)n	Simple_repeat
Sniffles2.INS.AD8M2	INS	chr3	48154866	37	CDC25A	0.00091	.		.	FALSE	FALSE	TRUE	(TC)n	Simple_repeat
Sniffles2.DEL.ADDM2	DEL	chr3	48155577	-133	CDC25A	0.91561	DEL_chr3_a86ae319	0.255238	0.037152	FALSE	FALSE	TRUE	AluSx	SINE/Alu
Sniffles2.DEL.ADEM2	DEL	chr3	48168361	-35	CDC25A	0.00364	DEL_chr3_1f7a2a1f	0.008916	0.000127	FALSE	FALSE	TRUE	(AC)n	Simple_repeat
Sniffles2.INS.AD9M2	INS	chr3	48186155	32	CDC25A	0.00091	.		.	FALSE	FALSE	TRUE	(A)n	Simple_repeat
Sniffles2.INS.ADAM2	INS	chr3	48191697	37	CAMP,CDC25A	0.00182	.		.	FALSE	FALSE	TRUE		Non-repeat
Sniffles2.DEL.ADFM2	DEL	chr3	48191735	-48	CAMP,CDC25A	0.26636	DEL_chr3_8b9ed560	0.023998	0.029935	TRUE	FALSE	FALSE	(CATATA)n	Simple_repeat
Sniffles2.DEL.AE7M2	DEL	chr3	48202599	-31	CAMP,CDC25A	0.05464	DEL_chr3_31d1317a	0.005193	0.000111	FALSE	FALSE	TRUE	(A)n	Simple_repeat
Sniffles2.INS.AE1M2	INS	chr3	48203634	96	CAMP,CDC25A	0.00547	.		.	FALSE	FALSE	TRUE	(TG)n	Simple_repeat
Sniffles2.DEL.AE8M2	DEL	chr3	48207508	-38	CAMP	0.00091	DEL_chr3_1f82a586	2e-06	2.4e-05	FALSE	FALSE	TRUE		Non-repeat
Sniffles2.DEL.AE9M2	DEL	chr3	48210389	-3141	CAMP	0.00635	DEL_chr3_375f26c5	0.064927	0.000334	TRUE	FALSE	FALSE	SVA_F	SVA
Sniffles2.INS.AE2M2	INS	chr3	48210685	40	CAMP	0.32033	.		.	FALSE	FALSE	TRUE		Non-repeat
Sniffles2.INS.AE4M2	INS	chr3	48211846	1222	CAMP	0.00273	.		.	FALSE	FALSE	TRUE	SVA_E	SVA
Sniffles2.INS.AE3M2	INS	chr3	48212116	221	CAMP	0.64882	.		.	FALSE	FALSE	TRUE	SVA_F	SVA
Sniffles2.DEL.AEAM2	DEL	chr3	48212136	-49	CAMP	0.06534	DEL_chr3_1f82a586	3e-06	2.4e-05	FALSE	FALSE	TRUE	SVA_F	SVA
Sniffles2.INS.AE5M2	INS	chr3	48213406	52	CAMP	0.00181	.		.	FALSE	FALSE	TRUE	(A)n	Simple_repeat
Sniffles2.INS.AE6M2	INS	chr3	48234904	179	ZNF589,CAMP	0.01184	.		.	FALSE	FALSE	TRUE		Non-repeat
Sniffles2.DEL.AEBM2	DEL	chr3	48250553	-38	ZNF589,CAMP	0.00818	DEL_chr3_42852949	0.061905	0.5	FALSE	FALSE	TRUE	AluSx	SINE/Alu
Sniffles2.DEL.AECM2	DEL	chr3	48253037	-886	ZNF589,CAMP	0.00091	DEL_chr3_f9097f37	0.581327	0.000333	FALSE	TRUE	FALSE	AluY	SINE/Alu
Sniffles2.INS.AF0M2	INS	chr3	48301674	44	NME6	0.01093	.		.	FALSE	FALSE	TRUE		Non-repeat
Sniffles2.INS.AF1M2	INS	chr3	48330824	325	NME6	0.2719	INS_chr3_89ae8255	0.929241	0.239529	TRUE	TRUE	FALSE	AluY	SINE/Alu
Sniffles2.INS.AF2M2	INS	chr3	48345252	822	FBXW12,NME6	0.00091	INS_chr3_82ebab43	0.933092	0.009362	FALSE	TRUE	FALSE	L1HS	LINE
Sniffles2.DEL.AF3M2	DEL	chr3	48367309	-2331	FBXW12	0.00091	DEL_chr3_89d7b5b8	0.998285	2.4e-05	TRUE	TRUE	FALSE		Non-repeat
Sniffles2.DEL.AF4M2	DEL	chr3	48393889	-38	PLXNB1,FBXW12	0.00091	DEL_chr3_1f82a586	2e-06	2.4e-05	FALSE	FALSE	TRUE	AluJb	SINE/Alu
Sniffles2.DEL.AFAM2	DEL	chr3	48400316	-62	PLXNB1,FBXW12	0.56896	DEL_chr3_5d10428a	0.164571	1.6e-05	TRUE	FALSE	FALSE		Non-repeat
Sniffles2.DEL.AFBM2	DEL	chr3	48469187	-40	SHISA5,ATRIP,TREX1	0.00548	DEL_chr3_1f82a586	2e-06	2.4e-05	FALSE	FALSE	TRUE		Non-repeat
Sniffles2.INS.AF6M2	INS	chr3	48481442	39	SHISA5,ATRIP,TREX1	0.03539	.		.	FALSE	FALSE	TRUE	(AAAAT)n	Simple_repeat
Sniffles2.DEL.AFCM2	DEL	chr3	48483592	-45	SHISA5,ATRIP,TREX1	0.00544	DEL_chr3_0a7adaaa	0.004842	9.7e-05	FALSE	FALSE	TRUE	SVA_D	SVA
Sniffles2.INS.AF7M2	INS	chr3	48483745	47	SHISA5,ATRIP,TREX1	0.94828	.		.	FALSE	FALSE	TRUE		Non-repeat
Sniffles2.INS.AF9M2	INS	chr3	48485214	59	SHISA5,ATRIP,TREX1	0.00181	.		.	FALSE	FALSE	TRUE	(C)n	Simple_repeat
Sniffles2.INS.AF8M2	INS	chr3	48486240	231	SHISA5	0.90926	.		.	FALSE	FALSE	TRUE	(ATATATT)n	Simple_repeat
Sniffles2.DEL.AFDM2	DEL	chr3	48492152	-34	SHISA5	0.03267	DEL_chr3_3ccb8908	0.357143	1.6e-05	FALSE	TRUE	FALSE	(A)n	Simple_repeat
Sniffles2.DEL.AFEM2	DEL	chr3	48492351	-3822	SHISA5	0.04265	DEL_chr3_db58c9c5	0.956056	0.086434	TRUE	TRUE	FALSE	L1MA8	LINE
Sniffles2.INS.AFFM2	INS	chr3	48499783	660	PFKFB4,SHISA5	0.97731	INS_chr3_e6d3aeda	0.946367	0.000857	FALSE	TRUE	FALSE	AluSx	SINE/Alu
Sniffles2.DEL.B01M2	DEL	chr3	48551520	-31	COL7A1,PFKFB4	0.00544	DEL_chr3_6c4a8ae3	0.071429	0.000247	FALSE	FALSE	TRUE	(T)n	Simple_repeat
Sniffles2.DEL.B02M2	DEL	chr3	48559899	-35	COL7A1,PFKFB4	0.01277	DEL_chr3_43274bfb	0.037765	1.8e-05	FALSE	FALSE	TRUE	(AC)n	Simple_repeat
Sniffles2.DEL.B03M2	DEL	chr3	48561664	-89	COL7A1,PFKFB4	0.21273	DEL_chr3_ce8559b8	0.177963	9.6e-05	FALSE	FALSE	TRUE		Non-repeat
Sniffles2.INS.B00M2	INS	chr3	48561679	95	COL7A1,PFKFB4	0.03108	.		.	FALSE	FALSE	TRUE		Non-repeat
Sniffles2.DEL.B0AM2	DEL	chr3	48610709	-1130	SLC26A6,COL7A1	0.00182	DEL_chr3_10c482f9	0.870554	0.000246	TRUE	TRUE	FALSE	LTR64	LTR
Sniffles2.INS.B04M2	INS	chr3	48610865	38	SLC26A6,COL7A1	0.00365	.		.	FALSE	FALSE	TRUE	(A)n	Simple_repeat
Sniffles2.INS.B05M2	INS	chr3	48635261	44	SLC26A6	0.00091	.		.	FALSE	FALSE	TRUE	(G)n	Simple_repeat
Sniffles2.DEL.B0BM2	DEL	chr3	48635277	-33	SLC26A6	0.10818	DEL_chr3_9ee85272	0.005226	2.9e-05	FALSE	FALSE	TRUE		Non-repeat
Sniffles2.INS.B06M2	INS	chr3	48638505	39	SLC26A6	0.00092	.		.	FALSE	FALSE	TRUE	(TG)n	Simple_repeat
Sniffles2.INS.B07M2	INS	chr3	48640243	51	SLC26A6	0.00091	.		.	FALSE	FALSE	TRUE		Non-repeat
Sniffles2.DEL.B0CM2	DEL	chr3	48647443	-39	SLC26A6	0.00092	DEL_chr3_90172660	0.087336	0.000667	FALSE	FALSE	TRUE	(GAGGGTG)n	Simple_repeat
Sniffles2.INS.B08M2	INS	chr3	48647498	47	SLC26A6	0.00735	.		.	FALSE	FALSE	TRUE	(C)n	Simple_repeat
Sniffles2.INS.B09M2	INS	chr3	48675533	41	NCKIPSD	0.00363	.		.	FALSE	FALSE	TRUE		Non-repeat
Sniffles2.INS.B0DM2	INS	chr3	48708604	325	IP6K2,NCKIPSD	0.12432	INS_chr3_9c379688	0.957387	0.163471	TRUE	TRUE	FALSE	AluY	SINE/Alu
Sniffles2.INS.B0EM2	INS	chr3	48710224	37	IP6K2,NCKIPSD	0.00091	.		.	FALSE	FALSE	TRUE	(A)n	Simple_repeat
Sniffles2.DEL.B12M2	DEL	chr3	48725981	-227	PRKAR2A,IP6K2	0.00636	DEL_chr3_b6c5f0b5	0.003876	8e-06	FALSE	FALSE	TRUE	HERVH-int	LTR
Sniffles2.INS.B0FM2	INS	chr3	48726659	164	PRKAR2A,IP6K2	0.00727	.		.	FALSE	FALSE	TRUE	HERVH-int	LTR
Sniffles2.DEL.B13M2	DEL	chr3	48729045	-34	PRKAR2A,IP6K2	0.19217	DEL_chr3_8aebf9b2	0.008159	1.6e-05	FALSE	FALSE	TRUE	(T)n	Simple_repeat
Sniffles2.INS.B10M2	INS	chr3	48734418	45	PRKAR2A,IP6K2	0.66636	.		.	FALSE	FALSE	TRUE		Non-repeat
Sniffles2.DEL.B14M2	DEL	chr3	48734437	-48	PRKAR2A,IP6K2	0.02004	DEL_chr3_b6c5f0b5	0.000833	8e-06	FALSE	FALSE	TRUE		Non-repeat
Sniffles2.INS.B11M2	INS	chr3	48737072	52	PRKAR2A,IP6K2	0.00545	INS_chr3_a278c54c	0.159021	0.063509	FALSE	FALSE	TRUE	(AC)n	Simple_repeat
Sniffles2.DEL.B15M2	DEL	chr3	48738755	-41	PRKAR2A,IP6K2	0.00183	DEL_chr3_fb6b9728	0.071672	2.4e-05	FALSE	FALSE	TRUE		Non-repeat
Sniffles2.DEL.B16M2	DEL	chr3	48752917	-31	PRKAR2A,IP6K2	0.00817	DEL_chr3_b6c5f0b5	0.000544	8e-06	FALSE	FALSE	TRUE	(T)n	Simple_repeat
Sniffles2.DEL.B17M2	DEL	chr3	48775481	-41	PRKAR2A,IP6K2	0.00182	DEL_chr3_6b4d2d9e	0.061046	0.003166	FALSE	FALSE	TRUE		Non-repeat
Sniffles2.DEL.B1BM2	DEL	chr3	48808664	-43	PRKAR2A	0.00273	DEL_chr3_48c0f576	0.19798	8e-06	FALSE	FALSE	TRUE	AluSx	SINE/Alu
Sniffles2.INS.B19M2	INS	chr3	48829609	34	PRKAR2A	0.34755	.		.	FALSE	FALSE	TRUE		Non-repeat
Sniffles2.DEL.B1CM2	DEL	chr3	48829702	-40	PRKAR2A	0.01184	DEL_chr3_cd363c95	0.003951	3.2e-05	FALSE	FALSE	TRUE	(TA)n	Simple_repeat
Sniffles2.INS.B1AM2	INS	chr3	48858143	42	ARIH2,PRKAR2A	0.00091	.		.	FALSE	FALSE	TRUE	(CA)n	Simple_repeat
Sniffles2.INS.B1DM2	INS	chr3	48911963	34	ARIH2,PRKAR2A	0.00091	.		.	FALSE	FALSE	TRUE	(A)n	Simple_repeat
Sniffles2.DEL.B20M2	DEL	chr3	48920414	-937	ARIH2	0.64727	DEL_chr3_a61b9aa5	0.925049	0.422779	TRUE	TRUE	FALSE	AluSx	SINE/Alu
Sniffles2.INS.B1EM2	INS	chr3	48921248	32	ARIH2	0.02186	.		.	FALSE	FALSE	TRUE		Non-repeat
Sniffles2.DEL.B21M2	DEL	chr3	48933237	-34	ARIH2	0.01186	DEL_chr3_8b90faba	0.075922	0.000239	FALSE	FALSE	TRUE	(GT)n	Simple_repeat
Sniffles2.INV.B23M2	INV	chr3	48941552	101	ARIH2	0.00181	INV_chr3_42f62d34	1e-05	8e-06	FALSE	FALSE	TRUE		Non-repeat
Sniffles2.INS.B1FM2	INS	chr3	48942646	35	ARIH2	0.00272	.		.	FALSE	FALSE	TRUE		Non-repeat
Sniffles2.DEL.B22M2	DEL	chr3	48956440	-31	P4HTM,ARIH2	0.00818	DEL_chr3_0c63afa6	0.050078	0.5	FALSE	FALSE	TRUE	(T)n	Simple_repeat
Sniffles2.DEL.B25M2	DEL	chr3	49015334	-42	DALRD3,WDR6	0.00182	DEL_chr3_1f82a586	2e-06	2.4e-05	FALSE	FALSE	TRUE		Non-repeat
Sniffles2.INS.B24M2	INS	chr3	49087819	36	QARS1	0.00182	.		.	FALSE	FALSE	TRUE	(A)n	Simple_repeat
Sniffles2.DEL.B26M2	DEL	chr3	49096800	-34	QARS1	0.06261	DEL_chr3_91b7889f	0.053435	5.6e-05	FALSE	FALSE	TRUE	(A)n	Simple_repeat
Sniffles2.INS.B27M2	INS	chr3	49128000	35	LAMB2	0.00091	.		.	FALSE	FALSE	TRUE	(A)n	Simple_repeat
Sniffles2.DEL.B28M2	DEL	chr3	49160317	-323	IHO1,LAMB2	0.63702	DEL_chr3_0d441d41	0.95679	0.620594	TRUE	TRUE	FALSE	AluY	SINE/Alu
Sniffles2.INS.B2AM2	INS	chr3	49200489	113	IHO1	0.17182	.		.	TRUE	FALSE	FALSE	(AG)n	Simple_repeat
Sniffles2.DEL.B31M2	DEL	chr3	49202499	-33	IHO1	0.01724	DEL_chr3_6f5f80b0	0.02167	7.3e-05	FALSE	FALSE	TRUE	(TG)n	Simple_repeat
Sniffles2.DEL.B32M2	DEL	chr3	49208226	-1984	IHO1	0.00091	DEL_chr3_8fd86b53	0.706108	7.9e-05	FALSE	TRUE	FALSE		Non-repeat
Sniffles2.INS.B2BM2	INS	chr3	49214633	32	IHO1	0.14247	.		.	FALSE	FALSE	TRUE		Non-repeat
Sniffles2.INS.B2CM2	INS	chr3	49237888	34	USP4,IHO1	0.00183	.		.	FALSE	FALSE	TRUE	(T)n	Simple_repeat
Sniffles2.INS.B2DM2	INS	chr3	49246751	1943	USP4,IHO1	0.01818	.		.	TRUE	FALSE	FALSE	AluSx	SINE/Alu
Sniffles2.INS.B2FM2	INS	chr3	49247998	1935	USP4,IHO1	0.00544	.		.	FALSE	FALSE	TRUE	AluSx	SINE/Alu
Sniffles2.INS.B2EM2	INS	chr3	49248141	163	USP4,IHO1	0.00998	.		.	FALSE	FALSE	TRUE		Non-repeat
Sniffles2.DEL.B33M2	DEL	chr3	49259675	-50	USP4,IHO1	0.00091	DEL_chr3_83b0df70	0.288553	0.000347	FALSE	FALSE	TRUE		Non-repeat
Sniffles2.DEL.B34M2	DEL	chr3	49263877	-41	USP4,IHO1	0.00091	DEL_chr3_603716cc	0.040268	2.4e-05	FALSE	FALSE	TRUE	(T)n	Simple_repeat
Sniffles2.DEL.B35M2	DEL	chr3	49265562	-45	USP4,IHO1	0.00455	DEL_chr3_646ffb74	0.013005	8e-06	FALSE	FALSE	TRUE	FLAM_C	SINE/Alu
Sniffles2.DEL.B36M2	DEL	chr3	49282555	-58	USP4,IHO1	0.00274	DEL_chr3_923dd22e	0.079515	0.007241	FALSE	FALSE	TRUE		Non-repeat
Sniffles2.INS.B30M2	INS	chr3	49283009	35	USP4,IHO1	0.00091	.		.	FALSE	FALSE	TRUE	(T)n	Simple_repeat
Sniffles2.INS.B37M2	INS	chr3	49299397	35	USP4,IHO1	0.00091	.		.	FALSE	FALSE	TRUE	(C)n	Simple_repeat
Sniffles2.INS.B38M2	INS	chr3	49304780	639	USP4	0.00547	.		.	FALSE	FALSE	TRUE		Non-repeat
Sniffles2.INS.B39M2	INS	chr3	49305322	1256	USP4	0.61434	.		.	FALSE	FALSE	TRUE	AluSx	SINE/Alu
Sniffles2.INS.B3AM2	INS	chr3	49305322	2469	USP4	0.02226	.		.	FALSE	FALSE	TRUE	AluSx	SINE/Alu
Sniffles2.INS.B3BM2	INS	chr3	49309944	32	USP4	0.00181	.		.	FALSE	FALSE	TRUE	(T)n	Simple_repeat
Sniffles2.DEL.B3DM2	DEL	chr3	49362154	-43	AMT,USP4	0.00091	DEL_chr3_1f82a586	2e-06	2.4e-05	FALSE	FALSE	TRUE	AluY	SINE/Alu
Sniffles2.DEL.B3EM2	DEL	chr3	49369007	-31	AMT,USP4	0.00818	DEL_chr3_8eb9bc23	0.098462	9.5e-05	FALSE	FALSE	TRUE	(T)n	Simple_repeat
Sniffles2.INS.B3CM2	INS	chr3	49384515	2768	AMT	0.00273	.		.	FALSE	FALSE	TRUE	SVA_E	SVA
Sniffles2.DEL.B3FM2	DEL	chr3	49387119	-32	AMT	0.02004	DEL_chr3_df437197	0.107492	0.003644	FALSE	FALSE	TRUE	(A)n	Simple_repeat
Sniffles2.DEL.B40M2	DEL	chr3	49393671	-37	AMT	0.01089	DEL_chr3_e0a3ef67	0.053597	9.6e-05	FALSE	FALSE	TRUE	(TG)n	Simple_repeat
Sniffles2.INS.B42M2	INS	chr3	49399055	32	AMT	0.00182	.		.	FALSE	FALSE	TRUE	(A)n	Simple_repeat
Sniffles2.INS.B43M2	INS	chr3	49404095	659	AMT	0.22364	INS_chr3_9224a6a5	0.188176	0.15904	FALSE	FALSE	TRUE	L1PA3	LINE
Sniffles2.INS.B44M2	INS	chr3	49408849	36	AMT	0.00182	.		.	FALSE	FALSE	TRUE	(T)n	Simple_repeat
Sniffles2.DEL.B45M2	DEL	chr3	49456844	-329	DAG1,AMT	0.9873	DEL_chr3_53c1bcd6	0.966667	0.869936	TRUE	TRUE	FALSE	AluY	SINE/Alu
Sniffles2.DEL.B46M2	DEL	chr3	49480509	-468	DAG1	0.20091	DEL_chr3_b9ec4eba	0.679258	0.135062	TRUE	TRUE	FALSE	AluY	SINE/Alu
Sniffles2.DEL.B4DM2	DEL	chr3	49500054	-38	DAG1	0.75771	DEL_chr3_1f82a586	2e-06	2.4e-05	FALSE	FALSE	TRUE	AluSx	SINE/Alu
Sniffles2.DEL.B4EM2	DEL	chr3	49504568	-33	DAG1	0.00363	DEL_chr3_ca21ffe8	0.057336	0.000725	FALSE	FALSE	TRUE	(T)n	Simple_repeat
Sniffles2.INS.B4AM2	INS	chr3	49525062	42	DAG1	0.00454	.		.	FALSE	FALSE	TRUE		Non-repeat
Sniffles2.DEL.B4FM2	DEL	chr3	49527160	-43	DAG1	0.00091	DEL_chr3_4089e596	0.376068	0.001251	FALSE	TRUE	FALSE	AluY	SINE/Alu
Sniffles2.INS.B4BM2	INS	chr3	49585378	41	APEH,DAG1	0.00091	.		.	FALSE	FALSE	TRUE	(T)n	Simple_repeat
Sniffles2.INS.B4CM2	INS	chr3	49587923	31	APEH,DAG1	0.09455	.		.	FALSE	FALSE	TRUE	(TTTTC)n	Simple_repeat
Sniffles2.DEL.B57M2	DEL	chr3	49597748	-42	APEH,DAG1	0.00455	DEL_chr3_c1813d2c	0.15035	0.003281	FALSE	FALSE	TRUE	AluSx	SINE/Alu
Sniffles2.DEL.B58M2	DEL	chr3	49603434	-38	APEH,DAG1	0.00365	DEL_chr3_05b181c5	0.0075	3.2e-05	FALSE	FALSE	TRUE		Non-repeat
Sniffles2.INS.B50M2	INS	chr3	49605681	103	APEH,DAG1	0.68421	.		.	FALSE	FALSE	TRUE	(TA)n	Simple_repeat
Sniffles2.DEL.B59M2	DEL	chr3	49606138	-40	APEH,DAG1	0.00821	DEL_chr3_6fd43824	0.05965	0.000145	FALSE	FALSE	TRUE	(TA)n	Simple_repeat
Sniffles2.INS.B51M2	INS	chr3	49606256	96	APEH,DAG1	0.2062	INS_chr3_2451f07e	0.590402	0.348503	FALSE	TRUE	FALSE	(AT)n	Simple_repeat
Sniffles2.DEL.B5AM2	DEL	chr3	49612388	-1569	APEH	0.00091	DEL_chr3_e6ead700	0.670429	3.2e-05	FALSE	TRUE	FALSE	AluSx	SINE/Alu
Sniffles2.INS.B52M2	INS	chr3	49613304	34	APEH	0.06727	.		.	FALSE	FALSE	TRUE	(GA)n	Simple_repeat
Sniffles2.DEL.B5BM2	DEL	chr3	49613322	-39	APEH	0.00273	DEL_chr3_e6ead700	0.028011	3.2e-05	FALSE	FALSE	TRUE		Non-repeat
Sniffles2.DEL.B5CM2	DEL	chr3	49617278	-32	APEH	0.00182	DEL_chr3_1f82a586	2e-06	2.4e-05	FALSE	FALSE	TRUE	(TA)n	Simple_repeat
Sniffles2.INS.B53M2	INS	chr3	49624301	32	APEH	0.00821	.		.	FALSE	FALSE	TRUE	(T)n	Simple_repeat
Sniffles2.INS.B54M2	INS	chr3	49673338	35	APEH	0.00091	.		.	FALSE	FALSE	TRUE	(A)n	Simple_repeat
Sniffles2.INS.B55M2	INS	chr3	49692970	37	RNF123,MST1	0.00092	.		.	FALSE	FALSE	TRUE		Non-repeat
Sniffles2.INS.B56M2	INS	chr3	49696643	33	RNF123,MST1	0.00091	.		.	FALSE	FALSE	TRUE	(T)n	Simple_repeat
Sniffles2.INS.B5DM2	INS	chr3	49731888	33	RNF123	0.00363	.		.	FALSE	FALSE	TRUE	(A)n	Simple_repeat
Sniffles2.INS.B5EM2	INS	chr3	49746433	582	CDHR4,RNF123	0.99456	.		.	FALSE	FALSE	TRUE	AluY	SINE/Alu
Sniffles2.INS.B5FM2	INS	chr3	49780310	31	CDHR4	0.28364	.		.	FALSE	FALSE	TRUE	(CA)n	Simple_repeat
Sniffles2.INS.B60M2	INS	chr3	49824553	39	CAMKV,CDHR4	0.00091	.		.	FALSE	FALSE	TRUE	(T)n	Simple_repeat
Sniffles2.DEL.B62M2	DEL	chr3	49874269	-42	MST1R,CAMKV	0.00091	DEL_chr3_0ff975ac	0.027922	2.4e-05	FALSE	FALSE	TRUE		Non-repeat
Sniffles2.INS.B61M2	INS	chr3	49879306	2149	MST1R,CAMKV	0.00184	.		.	FALSE	FALSE	TRUE	SVA_F	SVA
Sniffles2.DEL.B66M2	DEL	chr3	49899561	-31	MST1R	0.0073	DEL_chr3_1f82a586	2e-06	2.4e-05	FALSE	FALSE	TRUE	(T)n	Simple_repeat
Sniffles2.INS.B63M2	INS	chr3	49911218	35	MST1R	0.30931	.		.	TRUE	FALSE	FALSE	(ATAG)n	Simple_repeat
Sniffles2.INS.B64M2	INS	chr3	49913646	326	RBM6,MST1R	0.20727	.		.	TRUE	FALSE	FALSE	AluY	SINE/Alu
Sniffles2.DEL.B67M2	DEL	chr3	49938768	-772	RBM6,MST1R	0.37909	DEL_chr3_195e8a1e	0.943565	0.354887	TRUE	TRUE	FALSE	AluSx	SINE/Alu
Sniffles2.DEL.B68M2	DEL	chr3	49948725	-6956	RBM6,MST1R	0.00273	DEL_chr3_7d62ad71	0.998135	0.000904	TRUE	TRUE	FALSE	L1MB3	LINE
Sniffles2.INS.B65M2	INS	chr3	49984312	43	RBM6,MST1R	0.00182	.		.	FALSE	FALSE	TRUE	(T)n	Simple_repeat
Sniffles2.INS.B69M2	INS	chr3	50025594	268	RBM5,RBM6	0.53818	INS_chr3_4f994192	0.903046	0.531295	TRUE	TRUE	FALSE	AluY	SINE/Alu
Sniffles2.DEL.B6BM2	DEL	chr3	50052985	-40	RBM5,RBM6	0.00544	DEL_chr3_97f96e66	0.025451	2.4e-05	FALSE	FALSE	TRUE	(GT)n	Simple_repeat
Sniffles2.DEL.B6CM2	DEL	chr3	50084108	-481	RBM5,RBM6	0.05636	DEL_chr3_9d7803ee	0.679831	0.002455	FALSE	TRUE	FALSE	SVA_F	SVA
Sniffles2.DEL.B6DM2	DEL	chr3	50084766	-50	RBM5,RBM6	0.01089	DEL_chr3_5b7568ab	0.313868	8e-06	FALSE	TRUE	FALSE	SVA_F	SVA
Sniffles2.INS.B6AM2	INS	chr3	50084877	124	RBM5,RBM6	0.81034	.		.	FALSE	FALSE	TRUE	SVA_F	SVA
Sniffles2.DEL.B6EM2	DEL	chr3	50086316	-1065	RBM5,RBM6	0.04455	DEL_chr3_d062b07d	0.997186	0.040746	TRUE	TRUE	FALSE		Non-repeat
Sniffles2.DEL.B74M2	DEL	chr3	50100124	-43	RBM5,RBM6	0.00726	DEL_chr3_1f82a586	2e-06	2.4e-05	FALSE	FALSE	TRUE		Non-repeat
Sniffles2.DEL.B75M2	DEL	chr3	50106119	-31	RBM5,RBM6	0.00273	DEL_chr3_0db37d0c	0.087194	0.000143	FALSE	FALSE	TRUE	(T)n	Simple_repeat
Sniffles2.INS.B72M2	INS	chr3	50127600	52	SEMA3F,RBM5	0.00091	.		.	TRUE	FALSE	FALSE		Non-repeat
Sniffles2.INS.B71M2	INS	chr3	50131527	44	SEMA3F,RBM5	0.00273	.		.	FALSE	FALSE	TRUE		Non-repeat
Sniffles2.INS.B70M2	INS	chr3	50132892	48	SEMA3F,RBM5	0.00272	.		.	FALSE	FALSE	TRUE	(CT)n	Simple_repeat
Sniffles2.INS.B73M2	INS	chr3	50142004	36	SEMA3F,RBM5	0.00183	.		.	FALSE	FALSE	TRUE	(TG)n	Simple_repeat
Sniffles2.INS.B76M2	INS	chr3	50272880	32	SEMA3B	0.00457	.		.	FALSE	FALSE	TRUE	(A)n	Simple_repeat
Sniffles2.DEL.B79M2	DEL	chr3	50304290	-31	HYAL1,NAA80	0.06636	DEL_chr3_680c1e62	0.040247	5.7e-05	FALSE	FALSE	TRUE	(AT)n	Simple_repeat
Sniffles2.DEL.B7AM2	DEL	chr3	50305520	-5022	HYAL1,NAA80	0.00091	DEL_chr3_139964ac	0.995421	0.020813	FALSE	TRUE	FALSE	MER4-int	LTR
Sniffles2.DEL.B7BM2	DEL	chr3	50311481	-48	HYAL2,HYAL1	0.11566	DEL_chr3_93f92d16	0.006999	0.005725	FALSE	FALSE	TRUE	SVA_F	SVA
Sniffles2.INS.B77M2	INS	chr3	50311485	90	HYAL2,HYAL1	0.14416	.		.	FALSE	FALSE	TRUE		Non-repeat
Sniffles2.INS.B78M2	INS	chr3	50311931	480	HYAL2,HYAL1	0.41016	.		.	FALSE	FALSE	TRUE	SVA_F	SVA
Sniffles2.DEL.B7DM2	DEL	chr3	50405958	-1449	CACNA2D2,CYB561D2	0.01	DEL_chr3_388e6570	0.959629	0.00794	TRUE	TRUE	FALSE		Non-repeat
Sniffles2.DEL.B7EM2	DEL	chr3	50468382	-43	C3orf18,CACNA2D2	0.00456	DEL_chr3_1f82a586	2e-06	2.4e-05	FALSE	FALSE	TRUE	(GT)n	Simple_repeat
Sniffles2.INS.B7CM2	INS	chr3	50480936	169	C3orf18,CACNA2D2	0.9637	INS_chr3_b3480228	0.598053	0.481615	FALSE	TRUE	FALSE		Non-repeat
Sniffles2.DEL.B7FM2	DEL	chr3	50556556	-34	C3orf18	0.02651	DEL_chr3_4a14a1ac	0.546875	8e-06	FALSE	TRUE	FALSE	(TG)n	Simple_repeat
Sniffles2.DEL.B83M2	DEL	chr3	50602054	-35	CISH	0.01374	DEL_chr3_605f6c69	0.011544	0.5	FALSE	FALSE	TRUE	(CA)n	Simple_repeat
Sniffles2.INS.B80M2	INS	chr3	50615382	87	MAPKAPK3,CISH	0.10018	.		.	TRUE	FALSE	FALSE	DNM1r	other-repeat
Sniffles2.DEL.B84M2	DEL	chr3	50649789	-42	MAPKAPK3	0.00091	DEL_chr3_be12df86	0.001746	8e-06	FALSE	FALSE	TRUE		Non-repeat
Sniffles2.INS.B81M2	INS	chr3	50664900	35	MAPKAPK3	0.68875	.		.	TRUE	FALSE	FALSE	(AAAAG)n	Simple_repeat
Sniffles2.INS.B82M2	INS	chr3	50674229	84	MAPKAPK3	0.00181	INS_chr3_efd73d70	0.301075	0.000103	FALSE	TRUE	FALSE	G-rich	Low_complexity
Sniffles2.DEL.B89M2	DEL	chr3	50803591	-40	MAPKAPK3	0.09364	DEL_chr3_08ebc3d7	0.162771	3.4e-05	FALSE	FALSE	TRUE	SVA_C	SVA
Sniffles2.DEL.B8AM2	DEL	chr3	50839696	-44	MAPKAPK3	0.00182	DEL_chr3_a2ee4d4d	0.010112	8e-06	FALSE	FALSE	TRUE	(CCCTC)n	Simple_repeat
Sniffles2.INS.B85M2	INS	chr3	50839732	32	MAPKAPK3	0.19035	INS_chr3_750ab9be	0.581818	9.5e-05	FALSE	TRUE	FALSE		Non-repeat
Sniffles2.INS.B86M2	INS	chr3	50841729	341	MAPKAPK3	0.78766	INS_chr3_34a5a094	0.979481	0.770358	TRUE	TRUE	FALSE	AluY	SINE/Alu
Sniffles2.INS.B87M2	INS	chr3	50854593	33	MAPKAPK3	0.00273	.		.	FALSE	FALSE	TRUE	(T)n	Simple_repeat
Sniffles2.DEL.B8BM2	DEL	chr3	50869344	-31	MAPKAPK3	0.24546	DEL_chr3_2afc0f5b	0.133224	0.000138	FALSE	FALSE	TRUE	(T)n	Simple_repeat
Sniffles2.DEL.B8CM2	DEL	chr3	50874044	-34	MAPKAPK3	0.00818	DEL_chr3_1f82a586	2e-06	2.4e-05	FALSE	FALSE	TRUE	(T)n	Simple_repeat
Sniffles2.INS.B88M2	INS	chr3	50886209	40	MAPKAPK3	0.05556	.		.	FALSE	FALSE	TRUE	(TA)n	Simple_repeat
Sniffles2.DEL.B8DM2	DEL	chr3	50889066	-37	MAPKAPK3	0.00182	DEL_chr3_ee3f5532	0.005914	8e-06	FALSE	FALSE	TRUE	(GT)n	Simple_repeat
Sniffles2.DEL.B8EM2	DEL	chr3	50916586	-36	MAPKAPK3	0.00091	DEL_chr3_221f9976	0.059105	3.2e-05	FALSE	FALSE	TRUE	AluY	SINE/Alu
Sniffles2.DEL.B8FM2	DEL	chr3	50970890	-35	MAPKAPK3	0.11978	DEL_chr3_3bcf4b44	0.052989	0.000151	FALSE	FALSE	TRUE	(TA)n	Simple_repeat
Sniffles2.INS.B91M2	INS	chr3	51015744	1007	DCAF1,MAPKAPK3	0.00182	.		.	FALSE	FALSE	TRUE	(AT)n	Simple_repeat
Sniffles2.INS.B90M2	INS	chr3	51015962	75	DCAF1,MAPKAPK3	0.2931	.		.	FALSE	FALSE	TRUE	(TA)n	Simple_repeat
Sniffles2.DEL.B94M2	DEL	chr3	51016034	-81	DCAF1,MAPKAPK3	0.01093	DEL_chr3_7e655675	0.182222	0.05416	FALSE	FALSE	TRUE		Non-repeat
Sniffles2.DEL.B95M2	DEL	chr3	51016642	-41	DCAF1,MAPKAPK3	0.03182	DEL_chr3_64d99fa9	0.01049	0.001023	FALSE	FALSE	TRUE	(AT)n	Simple_repeat
Sniffles2.DEL.B96M2	DEL	chr3	51041189	-31	DCAF1,MAPKAPK3	0.0853	DEL_chr3_93422a7b	0.168421	1.7e-05	FALSE	FALSE	TRUE		Non-repeat
Sniffles2.INS.B92M2	INS	chr3	51053079	34	DCAF1,MAPKAPK3	0.00091	.		.	FALSE	FALSE	TRUE	(AT)n	Simple_repeat
Sniffles2.DEL.B97M2	DEL	chr3	51053079	-31	DCAF1,MAPKAPK3	0.00727	DEL_chr3_1f82a586	2e-06	2.4e-05	FALSE	FALSE	TRUE	(TA)n	Simple_repeat
Sniffles2.INS.B93M2	INS	chr3	51068561	31	DCAF1,MAPKAPK3	0.00274	.		.	FALSE	FALSE	TRUE	(A)n	Simple_repeat
Sniffles2.INS.B98M2	INS	chr3	51109643	38	DCAF1	0.00091	.		.	FALSE	FALSE	TRUE	(A)n	Simple_repeat
Sniffles2.DEL.B99M2	DEL	chr3	51161135	-46	DCAF1	0.00091	DEL_chr3_b55633b2	0.133523	0.001943	FALSE	FALSE	TRUE		Non-repeat
Sniffles2.DEL.B9CM2	DEL	chr3	51238120	-33	DCAF1	0.03085	DEL_chr3_f1912a3c	0.002451	0.000296	FALSE	FALSE	TRUE	(T)n	Simple_repeat
Sniffles2.DEL.B9DM2	DEL	chr3	51249353	-47	DCAF1	0.00726	DEL_chr3_1f82a586	2e-06	2.4e-05	FALSE	FALSE	TRUE	SVA_F	SVA
Sniffles2.INS.B9AM2	INS	chr3	51249686	122	DCAF1	0.84483	.		.	FALSE	FALSE	TRUE	SVA_F	SVA
Sniffles2.INS.B9BM2	INS	chr3	51281608	36	DCAF1	0.00091	.		.	FALSE	FALSE	TRUE	(CA)n	Simple_repeat
Sniffles2.INS.B9EM2	INS	chr3	51308720	37	DCAF1	0.00091	.		.	FALSE	FALSE	TRUE	(A)n	Simple_repeat
Sniffles2.DEL.BA1M2	DEL	chr3	51308821	-39	DCAF1	0.10163	DEL_chr3_dbf89f51	0.000679	1.6e-05	FALSE	FALSE	TRUE	SVA_A	SVA
Sniffles2.INS.B9FM2	INS	chr3	51372619	324	DCAF1	0.00182	.		.	FALSE	FALSE	TRUE		Non-repeat
Sniffles2.INS.BA0M2	INS	chr3	51395777	41	DCAF1	0.00091	.		.	FALSE	FALSE	TRUE		Non-repeat
Sniffles2.DEL.BA4M2	DEL	chr3	51451070	-33	DCAF1	0.05647	DEL_chr3_8aa4336f	0.005666	8e-06	FALSE	FALSE	TRUE	(T)n	Simple_repeat
Sniffles2.INS.BA3M2	INS	chr3	51493972	38	DCAF1	0.00091	.		.	FALSE	FALSE	TRUE	(T)n	Simple_repeat
Sniffles2.DEL.BA9M2	DEL	chr3	51500117	-32	DCAF1	0.14065	DEL_chr3_591c0f09	0.081081	8.1e-05	FALSE	FALSE	TRUE	(A)n	Simple_repeat
Sniffles2.INS.BA5M2	INS	chr3	51500118	32	DCAF1	0.00454	.		.	FALSE	FALSE	TRUE	(C)n	Simple_repeat
Sniffles2.INS.BA6M2	INS	chr3	51528587	58	DCAF1	0.00273	.		.	FALSE	FALSE	TRUE		Non-repeat
Sniffles2.INS.BA7M2	INS	chr3	51588337	135	TEX264,DCAF1	0.06273	.		.	TRUE	FALSE	FALSE	AluSx	SINE/Alu
Sniffles2.INS.BA8M2	INS	chr3	51596087	1070	TEX264,DCAF1	0.99546	.		.	FALSE	FALSE	TRUE		Non-repeat
Sniffles2.DEL.BACM2	DEL	chr3	51607778	-45	TEX264	0.00545	DEL_chr3_8d75c8d7	0.298701	1.6e-05	FALSE	FALSE	TRUE	SVA_C	SVA
Sniffles2.INS.BAAM2	INS	chr3	51620408	36	TEX264	0.00181	.		.	FALSE	FALSE	TRUE	(AAAG)n	Simple_repeat
Sniffles2.INS.BABM2	INS	chr3	51649996	80	TEX264	0.03455	.		.	FALSE	FALSE	TRUE	L1P2	LINE
Sniffles2.DEL.BADM2	DEL	chr3	51666175	-31	TEX264	0.01815	DEL_chr3_a5e7a965	0.014035	0.000105	FALSE	FALSE	TRUE	(T)n	Simple_repeat
Sniffles2.DEL.BAEM2	DEL	chr3	51694038	-37	GRM2,TEX264	0.00455	DEL_chr3_6d504c28	0.542857	8e-06	FALSE	TRUE	FALSE	(CTTCC)n	Simple_repeat
Sniffles2.INS.BB2M2	INS	chr3	51709705	2696	GRM2,TEX264	0.05725	.		.	FALSE	FALSE	TRUE	(CA)n	Simple_repeat
Sniffles2.INS.BB1M2	INS	chr3	51709720	1431	GRM2,TEX264	0.97459	INS_chr3_3de0b57a	0.124741	0.00817	FALSE	FALSE	TRUE	(CA)n	Simple_repeat
Sniffles2.INS.BB3M2	INS	chr3	51709737	191	GRM2,TEX264	0.01374	INS_chr3_3de0b57a	0.773203	0.00817	FALSE	TRUE	FALSE	(CA)n	Simple_repeat
Sniffles2.INS.BB4M2	INS	chr3	51729914	333	GRM2	0.11384	INS_chr3_8621116d	0.972982	0.141433	TRUE	TRUE	FALSE	AluY	SINE/Alu
Sniffles2.DEL.BB7M2	DEL	chr3	51735783	-32	GRM2	0.00272	DEL_chr3_1f82a586	2e-06	2.4e-05	FALSE	FALSE	TRUE	(TA)n	Simple_repeat
Sniffles2.DEL.BB8M2	DEL	chr3	51738828	-68	GRM2	0.18546	DEL_chr3_11dcc771	0.594828	0.001201	FALSE	TRUE	FALSE	GA-rich	Low_complexity
Sniffles2.INS.BB5M2	INS	chr3	51738876	70	GRM2	0.76316	.		.	FALSE	FALSE	TRUE	GA-rich	Low_complexity
Sniffles2.DEL.BB9M2	DEL	chr3	51774579	-36	IQCF3,GRM2	0.00635	DEL_chr3_ccecb4ea	0.004471	8e-06	FALSE	FALSE	TRUE		Non-repeat
Sniffles2.INS.BB6M2	INS	chr3	51787038	39	IQCF3	0.00182	.		.	FALSE	FALSE	TRUE		Non-repeat
Sniffles2.INS.BBAM2	INS	chr3	51813903	44	IQCF3	0.00091	.		.	FALSE	FALSE	TRUE	(GT)n	Simple_repeat
Sniffles2.DEL.BBBM2	DEL	chr3	51849894	-53	IQCF3	0.02182	DEL_chr3_4be82fd1	0.160714	0.009247	TRUE	FALSE	FALSE	LTR12_v	LTR
Sniffles2.DEL.BBCM2	DEL	chr3	51855446	-154	IQCF3	0.00546	DEL_chr3_1f82a586	8e-06	2.4e-05	FALSE	FALSE	TRUE	HERV9NC-int	LTR
Sniffles2.DEL.BBDM2	DEL	chr3	51858963	-125	IQCF3	0.17427	DEL_chr3_1f82a586	7e-06	2.4e-05	FALSE	FALSE	TRUE	SVA_B	SVA
Sniffles2.DEL.BBEM2	DEL	chr3	51861293	-45	IQCF3	0.80853	DEL_chr3_5631c76b	0.048328	0.000112	FALSE	FALSE	TRUE	LTR2C	LTR
Sniffles2.DEL.BBFM2	DEL	chr3	51867171	-32	IQCF3	0.01	DEL_chr3_b09a8a96	0.029685	3.2e-05	FALSE	FALSE	TRUE	(TG)n	Simple_repeat
Sniffles2.DEL.BC0M2	DEL	chr3	51896716	-36	PCBP4,IQCF3	0.00182	DEL_chr3_1f82a586	2e-06	2.4e-05	FALSE	FALSE	TRUE		Non-repeat
Sniffles2.DEL.BC1M2	DEL	chr3	51929877	-49	PCBP4	0.00091	DEL_chr3_7c68dc36	0.007564	8e-06	FALSE	FALSE	TRUE		Non-repeat
Sniffles2.DEL.BC2M2	DEL	chr3	51981896	-32	ACY1,ABHD14B	0.05647	DEL_chr3_e0019ba5	0.017475	0.000729	FALSE	FALSE	TRUE	(A)n	Simple_repeat
Sniffles2.INS.BC4M2	INS	chr3	52001377	31	RPL29	0.00182	.		.	FALSE	FALSE	TRUE	(A)n	Simple_repeat
Sniffles2.DEL.BC7M2	DEL	chr3	52010320	-81	RPL29	0.05545	DEL_chr3_00e470e9	0.159219	0.024886	FALSE	FALSE	TRUE	(ATCC)n	Simple_repeat
Sniffles2.DEL.BC8M2	DEL	chr3	52026848	-34	RPL29	0.05282	DEL_chr3_eac0fb8b	2e-06	0.0005	FALSE	FALSE	TRUE	(AT)n	Simple_repeat
Sniffles2.DEL.BC9M2	DEL	chr3	52027974	-44	RPL29	0.00365	DEL_chr3_eac0fb8b	2e-06	0.0005	FALSE	FALSE	TRUE	(TCTT)n	Simple_repeat
Sniffles2.INS.BC5M2	INS	chr3	52028007	36	RPL29	0.03748	.		.	FALSE	FALSE	TRUE	(TCTT)n	Simple_repeat
Sniffles2.DEL.BCAM2	DEL	chr3	52040666	-72	POC1A,RPL29	0.03188	DEL_chr3_73c453e9	0.201022	0.002091	FALSE	FALSE	TRUE		Non-repeat
Sniffles2.INS.BC6M2	INS	chr3	52043298	35	POC1A,RPL29	0.10091	.		.	FALSE	FALSE	TRUE	(AGAAA)n	Simple_repeat
Sniffles2.DEL.BCBM2	DEL	chr3	52045856	-34	POC1A,RPL29	0.19126	DEL_chr3_796d3b90	0.055697	0.000235	FALSE	FALSE	TRUE	(GT)n	Simple_repeat
Sniffles2.DEL.BCEM2	DEL	chr3	52107157	-39	POC1A	0.00091	DEL_chr3_eac0fb8b	2e-06	0.0005	FALSE	FALSE	TRUE		Non-repeat
Sniffles2.INS.BCDM2	INS	chr3	52124819	2656	POC1A	0.00182	.		.	FALSE	FALSE	TRUE	SVA_E	SVA
Sniffles2.DEL.BCFM2	DEL	chr3	52175273	-40	ALAS1,POC1A	0.00091	DEL_chr3_eac0fb8b	2e-06	0.0005	FALSE	FALSE	TRUE		Non-repeat
Sniffles2.DEL.BD0M2	DEL	chr3	52193973	-35	ALAS1	0.00455	DEL_chr3_3d6dd88a	0.078431	8.8e-05	FALSE	FALSE	TRUE	(AAAG)n	Simple_repeat
Sniffles2.INS.BD2M2	INS	chr3	52209482	36	ALAS1	0.00091	.		.	FALSE	FALSE	TRUE		Non-repeat
Sniffles2.DEL.BD5M2	DEL	chr3	52209919	-39	ALAS1	0.00091	DEL_chr3_eac0fb8b	2e-06	0.0005	FALSE	FALSE	TRUE	AluY	SINE/Alu
Sniffles2.DEL.BD6M2	DEL	chr3	52265300	-33	PPM1M	0.01002	DEL_chr3_2f00f38a	0.002927	8.7e-05	FALSE	FALSE	TRUE	(A)n	Simple_repeat
Sniffles2.INS.BD3M2	INS	chr3	52281341	32	GLYCTK	0.00181	.		.	FALSE	FALSE	TRUE	(AT)n	Simple_repeat
Sniffles2.INS.BD4M2	INS	chr3	52294682	59	GLYCTK	0.00091	.		.	FALSE	FALSE	TRUE		Non-repeat
Sniffles2.INS.BD7M2	INS	chr3	52341270	35	GLYCTK	0.00544	.		.	FALSE	FALSE	TRUE	(TC)n	Simple_repeat
Sniffles2.INS.BD9M2	INS	chr3	52344335	42	BAP1,GLYCTK	0.00091	.		.	FALSE	FALSE	TRUE		Non-repeat
Sniffles2.INS.BD8M2	INS	chr3	52347289	62	BAP1,GLYCTK	0.00733	.		.	FALSE	FALSE	TRUE		Non-repeat
Sniffles2.INS.BDAM2	INS	chr3	52398213	44	BAP1	0.00091	.		.	FALSE	FALSE	TRUE	(T)n	Simple_repeat
Sniffles2.INS.BDBM2	INS	chr3	52410199	31	PHF7,BAP1	0.02818	.		.	FALSE	FALSE	TRUE		Non-repeat
Sniffles2.DEL.BDCM2	DEL	chr3	52444715	-72	NISCH,PHF7	0.9265	DEL_chr3_8b86e500	0.092142	0.009253	TRUE	FALSE	FALSE		Non-repeat
Sniffles2.DEL.BDEM2	DEL	chr3	52499609	-43	STAB1,NISCH	0.00456	DEL_chr3_d183764b	0.117962	0.006384	FALSE	FALSE	TRUE	FLAM_C	SINE/Alu
Sniffles2.DEL.BDFM2	DEL	chr3	52509417	-46	STAB1	0.00091	DEL_chr3_a6ef0ee6	0.281372	0.000506	FALSE	FALSE	TRUE		Non-repeat
Sniffles2.DEL.BE0M2	DEL	chr3	52531748	-43	NT5DC2	0.00091	DEL_chr3_d85ff5b3	0.132931	8e-05	FALSE	FALSE	TRUE		Non-repeat
Sniffles2.INS.BDDM2	INS	chr3	52542620	31	PBRM1,NT5DC2	0.00363	.		.	FALSE	FALSE	TRUE	(A)n	Simple_repeat
Sniffles2.DEL.BE1M2	DEL	chr3	52560494	-40	PBRM1,NT5DC2	0.00091	DEL_chr3_eac0fb8b	2e-06	0.0005	FALSE	FALSE	TRUE		Non-repeat
Sniffles2.DEL.BE2M2	DEL	chr3	52591810	-46	PBRM1,NT5DC2	0.01186	DEL_chr3_d6c09268	0.094378	0.012545	FALSE	FALSE	TRUE		Non-repeat
Sniffles2.DEL.BE6M2	DEL	chr3	52635548	-546	GNL3,PBRM1	0.00091	DEL_chr3_e2713cb9	0.453566	0.000389	FALSE	TRUE	FALSE		Non-repeat
Sniffles2.DEL.BE7M2	DEL	chr3	52675828	-335	GNL3,PBRM1	0.46546	DEL_chr3_c2a7e132	0.964286	0.446658	TRUE	TRUE	FALSE	AluY	SINE/Alu
Sniffles2.INS.BE3M2	INS	chr3	52683827	33	GNL3,PBRM1	0.4274	.		.	FALSE	FALSE	TRUE	(A)n	Simple_repeat
Sniffles2.INS.BE4M2	INS	chr3	52692370	32	GLT8D1,GNL3	0.00727	.		.	FALSE	FALSE	TRUE	(T)n	Simple_repeat
Sniffles2.DEL.BE8M2	DEL	chr3	52692534	-44	GLT8D1,GNL3	0.00091	DEL_chr3_ddc0b582	0.04636	7.2e-05	FALSE	FALSE	TRUE	AluSx	SINE/Alu
Sniffles2.INS.BE5M2	INS	chr3	52696931	86	GLT8D1,GNL3	0.44555	INS_chr3_4cae7eb2	0.988506	0.644318	TRUE	TRUE	FALSE		Non-repeat
Sniffles2.DEL.BEBM2	DEL	chr3	52719204	-6233	NEK4,SPCS1	0.00091	DEL_chr3_ecfedf38	0.99984	5.6e-05	FALSE	TRUE	FALSE	L1M4b	LINE
Sniffles2.INS.BE9M2	INS	chr3	52724241	32	NEK4,SPCS1	0.00366	.		.	FALSE	FALSE	TRUE	(AC)n	Simple_repeat
Sniffles2.DEL.BECM2	DEL	chr3	52751257	-3643	NEK4	0.00091	DEL_chr3_4e2dd0c7	0.895039	1.6e-05	FALSE	TRUE	FALSE		Non-repeat
Sniffles2.INS.BEAM2	INS	chr3	52752934	31	NEK4	0.04636	.		.	FALSE	FALSE	TRUE	(A)n	Simple_repeat
Sniffles2.DEL.BEDM2	DEL	chr3	52781206	-38	ITIH4,NEK4	0.32	DEL_chr3_f5153f06	0.127869	0.000785	FALSE	FALSE	TRUE	(TTC)n	Simple_repeat
Sniffles2.DEL.BF0M2	DEL	chr3	52803608	-38	ITIH4	0.00455	DEL_chr3_e25e2000	0.000568	8e-06	FALSE	FALSE	TRUE		Non-repeat
Sniffles2.INS.BEFM2	INS	chr3	52832649	99	STIMATE,ITIH4	0.96915	.		.	FALSE	FALSE	TRUE		Non-repeat
Sniffles2.DEL.BF3M2	DEL	chr3	52898517	-118	STIMATE	0.19454	DEL_chr3_882fe3e7	0.222979	0.004947	FALSE	FALSE	TRUE		Non-repeat
Sniffles2.INS.BF1M2	INS	chr3	52928640	35	STIMATE	0.0082	.		.	FALSE	FALSE	TRUE		Non-repeat
Sniffles2.INS.BF2M2	INS	chr3	52945137	31	STIMATE	0.02632	.		.	FALSE	FALSE	TRUE	(A)n	Simple_repeat
Sniffles2.DEL.BF4M2	DEL	chr3	52966395	-40	STIMATE	0.00091	DEL_chr3_661fe4b6	0.070206	0.000398	FALSE	FALSE	TRUE	AluY	SINE/Alu
Sniffles2.DEL.BF7M2	DEL	chr3	52993130	-2199	STIMATE	0.00273	DEL_chr3_5f25ffef	0.186878	0.000508	FALSE	FALSE	TRUE		Non-repeat
Sniffles2.DEL.BF9M2	DEL	chr3	52993132	-7268	STIMATE	0.01002	DEL_chr3_5f25ffef	0.618586	0.000508	TRUE	TRUE	FALSE		Non-repeat
Sniffles2.DEL.BF5M2	DEL	chr3	52993133	-100	STIMATE	0.00364	DEL_chr3_e9832765	0.485343	3.7e-05	FALSE	TRUE	FALSE		Non-repeat
Sniffles2.DEL.BF6M2	DEL	chr3	52993133	-3040	STIMATE	0.02	DEL_chr3_5f25ffef	0.258786	0.000508	FALSE	FALSE	TRUE		Non-repeat
Sniffles2.DEL.BF8M2	DEL	chr3	52993133	-11750	STIMATE	0.05727	DEL_chr3_5f25ffef	0.99983	0.000508	FALSE	TRUE	FALSE		Non-repeat
Sniffles2.DEL.BFAM2	DEL	chr3	52993916	-10967	STIMATE	0.01101	DEL_chr3_5f25ffef	0.933197	0.000508	FALSE	TRUE	FALSE		Non-repeat
Sniffles2.DEL.BFBM2	DEL	chr3	52995374	-9509	STIMATE	0.01374	DEL_chr3_5f25ffef	0.809123	0.000508	FALSE	TRUE	FALSE		Non-repeat
Sniffles2.DEL.BFCM2	DEL	chr3	52996214	-8669	PRKCD,STIMATE	0.01004	DEL_chr3_5f25ffef	0.737639	0.000508	FALSE	TRUE	FALSE		Non-repeat
Sniffles2.DEL.C00M2	DEL	chr3	53000411	-169	PRKCD,STIMATE	0.00364	DEL_chr3_5f25ffef	0.014467	0.000508	FALSE	FALSE	TRUE	L1MC4	LINE
Sniffles2.DEL.C01M2	DEL	chr3	53000692	-4189	PRKCD,STIMATE	0.01275	DEL_chr3_5f25ffef	0.356565	0.000508	FALSE	TRUE	FALSE		Non-repeat
Sniffles2.DEL.C02M2	DEL	chr3	53012579	-1225	PRKCD,STIMATE	0.00181	DEL_chr3_1e40a662	0.989491	0.013452	FALSE	TRUE	FALSE		Non-repeat
Sniffles2.INS.BFDM2	INS	chr3	53024613	54	PRKCD,STIMATE	0.00091	.		.	FALSE	FALSE	TRUE		Non-repeat
Sniffles2.DEL.C03M2	DEL	chr3	53035200	-110	PRKCD,STIMATE	0.44737	DEL_chr3_52a4526b	0.27804	0.000375	FALSE	FALSE	TRUE		Non-repeat
Sniffles2.DEL.C04M2	DEL	chr3	53053874	-31	PRKCD	0.01	DEL_chr3_b2586379	0.018696	1.7e-05	FALSE	FALSE	TRUE		Non-repeat
Sniffles2.DEL.C05M2	DEL	chr3	53065183	-43	PRKCD	0.00636	DEL_chr3_9e7a72f9	0.06951	0.000343	FALSE	FALSE	TRUE	(TCTT)n	Simple_repeat
Sniffles2.INS.BFEM2	INS	chr3	53080303	43	PRKCD	0.00091	.		.	FALSE	FALSE	TRUE		Non-repeat
Sniffles2.DEL.C06M2	DEL	chr3	53081892	-40	PRKCD	0.00091	DEL_chr3_e61e5ef6	0.093822	0.000565	FALSE	FALSE	TRUE		Non-repeat
Sniffles2.INS.BFFM2	INS	chr3	53089142	2632	PRKCD	0.00182	.		.	FALSE	FALSE	TRUE	SVA_D	SVA
Sniffles2.DEL.C07M2	DEL	chr3	53094349	-34	PRKCD	0.00182	DEL_chr3_eac0fb8b	2e-06	0.0005	FALSE	FALSE	TRUE	(CA)n	Simple_repeat
Sniffles2.INS.C09M2	INS	chr3	53156245	31	PRKCD	0.0073	.		.	FALSE	FALSE	TRUE	(T)n	Simple_repeat
Sniffles2.DEL.C0AM2	DEL	chr3	53196272	-41	TKT,PRKCD	0.00091	DEL_chr3_8a800a3c	0.009593	8e-06	FALSE	FALSE	TRUE		Non-repeat
Sniffles2.INS.C0BM2	INS	chr3	53211201	41	TKT,PRKCD	0.00182	.		.	FALSE	FALSE	TRUE		Non-repeat
Sniffles2.DEL.C10M2	DEL	chr3	53211201	-32	TKT,PRKCD	0.18693	DEL_chr3_e45d0b84	0.064379	4.7e-05	FALSE	FALSE	TRUE	(AT)n	Simple_repeat
Sniffles2.DEL.C11M2	DEL	chr3	53219376	-39	TKT,PRKCD	0.00091	DEL_chr3_45e44daa	0.017212	8e-06	FALSE	FALSE	TRUE	AluYb8	SINE/Alu
Sniffles2.INS.C0CM2	INS	chr3	53220632	75	TKT,PRKCD	0.44011	.		.	FALSE	FALSE	TRUE	AluJb	SINE/Alu
Sniffles2.INS.C0DM2	INS	chr3	53235942	69	TKT	0.62069	.		.	TRUE	FALSE	FALSE		Non-repeat
Sniffles2.INS.C0EM2	INS	chr3	53256088	35	TKT	0.00181	.		.	FALSE	FALSE	TRUE		Non-repeat
Sniffles2.DEL.C12M2	DEL	chr3	53256178	-5852	TKT	0.00091	DEL_chr3_8865e40b	0.992199	4e-05	TRUE	TRUE	FALSE		Non-repeat
Sniffles2.DEL.C13M2	DEL	chr3	53278224	-3315	TKT	0.00091	DEL_chr3_d8960416	0.960301	0.000872	FALSE	TRUE	FALSE	AluSx	SINE/Alu
Sniffles2.INS.C0FM2	INS	chr3	53291216	48	TKT	0.16636	.		.	FALSE	FALSE	TRUE	(TATGTA)n	Simple_repeat
Sniffles2.INS.C14M2	INS	chr3	53323862	34	TKT	0.00091	.		.	FALSE	FALSE	TRUE	(AAAG)n	Simple_repeat
Sniffles2.DEL.C16M2	DEL	chr3	53327701	-43	TKT	0.00091	DEL_chr3_a9db43e5	0.103286	0.005161	FALSE	FALSE	TRUE	AluSx	SINE/Alu
Sniffles2.INS.C15M2	INS	chr3	53368612	2144	TKT	0.00091	.		.	FALSE	FALSE	TRUE	SVA_F	SVA
Sniffles2.INS.C17M2	INS	chr3	53423305	31	TKT	0.02359	.		.	FALSE	FALSE	TRUE		Non-repeat
Sniffles2.DEL.C1AM2	DEL	chr3	53423586	-40	TKT	0.00091	DEL_chr3_0ebe5f7a	0.006832	3.2e-05	FALSE	FALSE	TRUE		Non-repeat
Sniffles2.INS.C18M2	INS	chr3	53433310	32	TKT	0.04182	.		.	FALSE	FALSE	TRUE	(GA)n	Simple_repeat
Sniffles2.INS.C19M2	INS	chr3	53465982	334	TKT	0.36207	INS_chr3_f67f2344	0.94718	0.308383	TRUE	TRUE	FALSE	AluY	SINE/Alu
Sniffles2.DEL.C1BM2	DEL	chr3	53487829	-34	TKT	0.06204	DEL_chr3_5f90830f	0.056726	0.000351	FALSE	FALSE	TRUE	(T)n	Simple_repeat
Sniffles2.DEL.C1DM2	DEL	chr3	53500254	-31	TKT	0.00272	DEL_chr3_651ac0f7	0.008044	2.4e-05	FALSE	FALSE	TRUE	(A)n	Simple_repeat
Sniffles2.INS.C1CM2	INS	chr3	53543284	47	TKT	0.00182	.		.	FALSE	FALSE	TRUE		Non-repeat
Sniffles2.DEL.C20M2	DEL	chr3	53607786	-45	TKT	0.00091	DEL_chr3_b04181f8	0.141538	0.002533	FALSE	FALSE	TRUE		Non-repeat
Sniffles2.DEL.C21M2	DEL	chr3	53662220	-44	TKT	0.00091	DEL_chr3_eac0fb8b	2e-06	0.0005	FALSE	FALSE	TRUE		Non-repeat
Sniffles2.DEL.C22M2	DEL	chr3	53672766	-40	TKT	0.01455	DEL_chr3_d5d5efef	4e-05	7.4e-05	FALSE	FALSE	TRUE	(TG)n	Simple_repeat
Sniffles2.DEL.C23M2	DEL	chr3	53679271	-33	CACNA2D3,TKT	0.02727	DEL_chr3_a056d775	0.01094	7.9e-05	FALSE	FALSE	TRUE	(A)n	Simple_repeat
Sniffles2.INS.C1EM2	INS	chr3	53682396	36	CACNA2D3,TKT	0.00364	.		.	FALSE	FALSE	TRUE	(C)n	Simple_repeat
Sniffles2.INS.C1FM2	INS	chr3	53691703	34	CACNA2D3,TKT	0.07078	.		.	FALSE	FALSE	TRUE	(TA)n	Simple_repeat
Sniffles2.DEL.C24M2	DEL	chr3	53713499	-37	CACNA2D3,TKT	0.00273	DEL_chr3_eac0fb8b	2e-06	0.0005	FALSE	FALSE	TRUE	(TG)n	Simple_repeat
Sniffles2.DEL.C25M2	DEL	chr3	53750926	-42	CACNA2D3,TKT	0.00091	DEL_chr3_068bba4b	0.307546	0.000813	TRUE	TRUE	FALSE		Non-repeat
Sniffles2.INS.C26M2	INS	chr3	53807134	39	CACNA2D3,TKT	0.00091	.		.	FALSE	FALSE	TRUE		Non-repeat
Sniffles2.DEL.C27M2	DEL	chr3	53810618	-35	CACNA2D3,TKT	0.00364	DEL_chr3_57beca78	0.058347	4.8e-05	FALSE	FALSE	TRUE	AluSx	SINE/Alu
Sniffles2.INS.C29M2	INS	chr3	53902515	33	CACNA2D3,TKT	0.44192	.		.	FALSE	FALSE	TRUE		Non-repeat
Sniffles2.DEL.C2BM2	DEL	chr3	53902612	-36	CACNA2D3,TKT	0.00638	DEL_chr3_eac0fb8b	2e-06	0.0005	FALSE	FALSE	TRUE		Non-repeat
Sniffles2.DEL.C2CM2	DEL	chr3	53979510	-49	CACNA2D3,ESRG	0.31851	DEL_chr3_51085897	0.114919	0.022872	TRUE	FALSE	FALSE	(TTCCC)n	Simple_repeat
Sniffles2.DEL.C2DM2	DEL	chr3	53984951	-32	CACNA2D3,ESRG	0.29053	DEL_chr3_b46689ad	0.6	0.002188	FALSE	TRUE	FALSE		Non-repeat
Sniffles2.INS.C2AM2	INS	chr3	53991147	289	CACNA2D3,ESRG	0.61202	.		.	FALSE	FALSE	TRUE	AluSx	SINE/Alu
Sniffles2.INS.C2EM2	INS	chr3	54015931	316	CACNA2D3,ESRG	0.03832	INS_chr3_8e360a7c	0.836166	0.022055	FALSE	TRUE	FALSE	AluY	SINE/Alu
Sniffles2.DEL.C2FM2	DEL	chr3	54025939	-31	CACNA2D3,ESRG	0.20674	DEL_chr3_eac0fb8b	1e-06	0.0005	FALSE	FALSE	TRUE		Non-repeat
Sniffles2.DEL.C30M2	DEL	chr3	54096821	-36	CACNA2D3,ESRG	0.02641	DEL_chr3_3554befa	0.366337	0.000135	FALSE	TRUE	FALSE	(TTCT)n	Simple_repeat
Sniffles2.DEL.C35M2	DEL	chr3	54120735	-39	CACNA2D3,ESRG	0.00091	DEL_chr3_eac0fb8b	2e-06	0.0005	FALSE	FALSE	TRUE		Non-repeat
Sniffles2.INS.C32M2	INS	chr3	54141087	32	CACNA2D3,ESRG	0.06909	.		.	FALSE	FALSE	TRUE		Non-repeat
Sniffles2.DEL.C36M2	DEL	chr3	54149910	-34	CACNA2D3,ESRG	0.00272	DEL_chr3_e7f1f2a7	0.020698	8e-06	FALSE	FALSE	TRUE	(CT)n	Simple_repeat
Sniffles2.INS.C33M2	INS	chr3	54149929	34	CACNA2D3,ESRG	0.00272	.		.	FALSE	FALSE	TRUE	(TC)n	Simple_repeat
Sniffles2.INS.C34M2	INS	chr3	54165669	35	CACNA2D3,ESRG	0.00091	.		.	FALSE	FALSE	TRUE	(A)n	Simple_repeat
Sniffles2.DEL.C3AM2	DEL	chr3	54207142	-386	CACNA2D3,ESRG	0.02813	DEL_chr3_35ab874e	0.997423	0.044804	TRUE	TRUE	FALSE		Non-repeat
Sniffles2.DEL.C3BM2	DEL	chr3	54246560	-31	CACNA2D3,ESRG	0.84846	DEL_chr3_89369c4c	0.372093	8e-06	FALSE	TRUE	FALSE		Non-repeat
Sniffles2.INS.C38M2	INS	chr3	54249576	33	CACNA2D3,ESRG	0.0173	.		.	FALSE	FALSE	TRUE	(CA)n	Simple_repeat
Sniffles2.DEL.C3CM2	DEL	chr3	54265570	-34	CACNA2D3,ESRG	0.01452	DEL_chr3_0755cc8e	0.265096	0.00019	TRUE	FALSE	FALSE		Non-repeat
Sniffles2.INS.C39M2	INS	chr3	54265610	33	CACNA2D3,ESRG	0.15971	.		.	FALSE	FALSE	TRUE	(TA)n	Simple_repeat
Sniffles2.DEL.C3FM2	DEL	chr3	54298945	-31	CACNA2D3,ESRG	0.24182	DEL_chr3_4ee6db77	0.085804	0.006432	FALSE	FALSE	TRUE	(A)n	Simple_repeat
Sniffles2.DEL.C40M2	DEL	chr3	54315743	-38	CACNA2D3,ESRG	0.00091	DEL_chr3_eac0fb8b	2e-06	0.0005	FALSE	FALSE	TRUE		Non-repeat
Sniffles2.INS.C3DM2	INS	chr3	54338468	34	CACNA2D3,ESRG	0.00911	.		.	FALSE	FALSE	TRUE	(TG)n	Simple_repeat
Sniffles2.DEL.C41M2	DEL	chr3	54350969	-34	CACNA2D3,ESRG	0.01545	DEL_chr3_593f20e6	0.000905	8e-06	FALSE	FALSE	TRUE	(T)n	Simple_repeat
Sniffles2.INS.C3EM2	INS	chr3	54362759	68	CACNA2D3,ESRG	0.00363	.		.	FALSE	FALSE	TRUE	(CA)n	Simple_repeat
Sniffles2.DEL.C43M2	DEL	chr3	54404934	-41	ESRG	0.09836	DEL_chr3_113dc7f8	0.119915	0.001768	FALSE	FALSE	TRUE	L1M1	LINE
Sniffles2.DEL.C44M2	DEL	chr3	54451230	-33	ESRG	0.00363	DEL_chr3_4a987a2c	0.006464	0.000173	FALSE	FALSE	TRUE	(T)n	Simple_repeat
Sniffles2.INS.C42M2	INS	chr3	54478661	59	ESRG	0.98911	.		.	TRUE	FALSE	FALSE	(TA)n	Simple_repeat
Sniffles2.DEL.C45M2	DEL	chr3	54493061	-32	ESRG	0.00726	DEL_chr3_b494f962	0.047348	8e-05	FALSE	FALSE	TRUE	(T)n	Simple_repeat
Sniffles2.INS.C46M2	INS	chr3	54519021	85	ESRG	0.69328	.		.	TRUE	FALSE	FALSE		Non-repeat
Sniffles2.INS.C47M2	INS	chr3	54625676	42	ESRG	0.00091	.		.	FALSE	FALSE	TRUE		Non-repeat
Sniffles2.DEL.C49M2	DEL	chr3	54633649	-40	ESRG	0.00548	DEL_chr3_78a52bdb	0.043022	0.5	FALSE	FALSE	TRUE	MER61A	LTR
Sniffles2.DEL.C4AM2	DEL	chr3	54639391	-39	ESRG	0.00182	DEL_chr3_39bf87e6	0.510417	8e-06	FALSE	TRUE	FALSE	HERVH-int	LTR
Sniffles2.INS.C48M2	INS	chr3	54646167	44	ESRG	0.00091	.		.	FALSE	FALSE	TRUE	(TC)n	Simple_repeat
Sniffles2.INV.C4CM2	INV	chr3	54651509	326	ESRG	0.00091	INV_chr3_42f62d34	3.2e-05	8e-06	FALSE	FALSE	TRUE		Non-repeat
Sniffles2.DEL.C4BM2	DEL	chr3	54661839	-32	ESRG	0.0118	DEL_chr3_026a19cd	0.012491	6.5e-05	FALSE	FALSE	TRUE	(GT)n	Simple_repeat
Sniffles2.DEL.C50M2	DEL	chr3	54717771	-31	ESRG	0.23	DEL_chr3_64a49167	0.222222	0.5	FALSE	FALSE	TRUE	(TG)n	Simple_repeat
Sniffles2.INS.C4EM2	INS	chr3	54734090	38	ESRG	0.00091	.		.	FALSE	FALSE	TRUE		Non-repeat
Sniffles2.DEL.C51M2	DEL	chr3	54736038	-74	ESRG	0.47641	DEL_chr3_faf67c21	0.515821	0.14976	TRUE	TRUE	FALSE	DNM1r	other-repeat
Sniffles2.INS.C4DM2	INS	chr3	54736071	36	ESRG	0.05263	.		.	FALSE	FALSE	TRUE	(ATAT)n	Simple_repeat
Sniffles2.DEL.C52M2	DEL	chr3	54763721	-46	ESRG	0.01821	DEL_chr3_26a07b8e	0.195564	2.4e-05	FALSE	FALSE	TRUE	(TA)n	Simple_repeat
Sniffles2.INS.C4FM2	INS	chr3	54763813	42	ESRG	0.50454	INS_chr3_f774a1d3	0.358974	0.014374	FALSE	TRUE	FALSE	(TA)n	Simple_repeat
Sniffles2.INS.C54M2	INS	chr3	54809312	32	LRTM1	0.01996	.		.	FALSE	FALSE	TRUE	(T)n	Simple_repeat
Sniffles2.DEL.C58M2	DEL	chr3	54809593	-42	LRTM1	0.00363	DEL_chr3_3cc51beb	0.055199	0.002937	FALSE	FALSE	TRUE		Non-repeat
Sniffles2.DEL.C59M2	DEL	chr3	54811466	-33	LRTM1	0.05808	DEL_chr3_59955612	0.029365	6.4e-05	FALSE	FALSE	TRUE	(T)n	Simple_repeat
Sniffles2.DEL.C5AM2	DEL	chr3	54819034	-3391	LRTM1	0.00091	DEL_chr3_23473dd2	0.999116	2.4e-05	TRUE	TRUE	FALSE		Non-repeat
Sniffles2.DEL.C5BM2	DEL	chr3	54821651	-35	LRTM1	0.00818	DEL_chr3_f3286217	0.018518	8e-05	FALSE	FALSE	TRUE	(CTTT)n	Simple_repeat
Sniffles2.INS.C55M2	INS	chr3	54822791	43	LRTM1	0.00455	INS_chr3_5d4cd4f2	0.298611	6.4e-05	FALSE	FALSE	TRUE	(ACA)n	Simple_repeat
Sniffles2.DEL.C5CM2	DEL	chr3	54822807	-38	LRTM1	0.00364	DEL_chr3_98a59c67	0.481481	8e-06	FALSE	TRUE	FALSE	(TTTC)n	Simple_repeat
Sniffles2.INS.C56M2	INS	chr3	54866359	50	LRTM1	0.00091	.		.	FALSE	FALSE	TRUE		Non-repeat
Sniffles2.DEL.C5DM2	DEL	chr3	54871056	-32	LRTM1	0.05474	DEL_chr3_cf721406	0.104493	0.002402	FALSE	FALSE	TRUE	(CA)n	Simple_repeat
Sniffles2.INS.C57M2	INS	chr3	54883824	31	LRTM1	0.19419	.		.	FALSE	FALSE	TRUE	(TC)n	Simple_repeat
Sniffles2.DEL.C5EM2	DEL	chr3	54888770	-39	LRTM1	0.00091	DEL_chr3_5b433014	0.110803	0.001057	TRUE	FALSE	FALSE		Non-repeat
Sniffles2.DEL.C61M2	DEL	chr3	54921893	-52	LRTM1	0.02095	DEL_chr3_ee11286c	0.79477	0.012686	TRUE	TRUE	FALSE		Non-repeat
Sniffles2.INS.C5FM2	INS	chr3	54970487	385	LRTM1	0.98276	.		.	FALSE	FALSE	TRUE	(CCCCT)n	Simple_repeat
Sniffles2.INS.C60M2	INS	chr3	54991728	55	LRTM1	0.00272	.		.	FALSE	FALSE	TRUE		Non-repeat
Sniffles2.INS.C62M2	INS	chr3	55008890	31	LRTM1	0.00727	.		.	FALSE	FALSE	TRUE	(CA)n	Simple_repeat
Sniffles2.DEL.C67M2	DEL	chr3	55008893	-35	LRTM1	0.00091	DEL_chr3_3822397a	0.000401	8e-06	FALSE	FALSE	TRUE	(CA)n	Simple_repeat
Sniffles2.INS.C63M2	INS	chr3	55018952	34	LRTM1	0.00183	.		.	FALSE	FALSE	TRUE	(T)n	Simple_repeat
Sniffles2.INS.C64M2	INS	chr3	55021597	36	LRTM1,CACNA2D3	0.00091	.		.	FALSE	FALSE	TRUE		Non-repeat
Sniffles2.INS.C65M2	INS	chr3	55033733	86	LRTM1,CACNA2D3	0.68727	.		.	FALSE	FALSE	TRUE	(TTATATA)n	Simple_repeat
Sniffles2.INS.C66M2	INS	chr3	55091355	41	LRTM1,CACNA2D3	0.00273	.		.	FALSE	FALSE	TRUE	(GC)n	Simple_repeat
Sniffles2.DEL.C68M2	DEL	chr3	55172409	-41	LRTM1,CACNA2D3	0.00092	DEL_chr3_4084ca0e	0.134185	3.2e-05	FALSE	FALSE	TRUE		Non-repeat
Sniffles2.DEL.C6AM2	DEL	chr3	55324419	-93	ERC2,CACNA2D3	0.37454	DEL_chr3_0e26646f	0.978723	0.35601	TRUE	TRUE	FALSE		Non-repeat
Sniffles2.DEL.C6BM2	DEL	chr3	55354906	-46	ERC2,CACNA2D3	0.102	DEL_chr3_7ce80136	0.003041	8e-06	FALSE	FALSE	TRUE		Non-repeat
Sniffles2.INS.C69M2	INS	chr3	55355140	41	ERC2,CACNA2D3	0.00091	.		.	FALSE	FALSE	TRUE	(C)n	Simple_repeat
Sniffles2.DEL.C6CM2	DEL	chr3	55368332	-32	ERC2,CACNA2D3	0.16332	DEL_chr3_3f8a2119	0.142395	4.5e-05	FALSE	FALSE	TRUE	(AC)n	Simple_repeat
Sniffles2.DEL.C6FM2	DEL	chr3	55410789	-40	ERC2,CACNA2D3	0.20219	DEL_chr3_165fc0f4	5e-05	7.2e-05	FALSE	FALSE	TRUE	(TA)n	Simple_repeat
Sniffles2.INS.C6DM2	INS	chr3	55410793	32	ERC2,CACNA2D3	0.29855	.		.	FALSE	FALSE	TRUE	(TA)n	Simple_repeat
Sniffles2.DEL.C70M2	DEL	chr3	55418660	-41	ERC2,CACNA2D3	0.00091	DEL_chr3_165fc0f4	5.1e-05	7.2e-05	FALSE	FALSE	TRUE		Non-repeat
Sniffles2.INS.C6EM2	INS	chr3	55445515	49	ERC2,CACNA2D3	0.28818	INS_chr3_d0e03a19	0.960784	0.000159	FALSE	TRUE	FALSE		Non-repeat
Sniffles2.INS.C72M2	INS	chr3	55522496	1821	ERC2,CACNA2D3	0.0173	.		.	FALSE	FALSE	TRUE		Non-repeat
Sniffles2.DEL.C74M2	DEL	chr3	55583476	-47	ERC2,CACNA2D3	0.01188	DEL_chr3_48c3bfa3	0.421053	0.000889	FALSE	TRUE	FALSE	(CCCT)n	Simple_repeat
Sniffles2.INS.C73M2	INS	chr3	55583480	39	ERC2,CACNA2D3	0.04083	.		.	FALSE	FALSE	TRUE	(CCCT)n	Simple_repeat
Sniffles2.INS.C75M2	INS	chr3	55628205	50	ERC2,CACNA2D3	0.30292	.		.	TRUE	FALSE	FALSE		Non-repeat
Sniffles2.DEL.C77M2	DEL	chr3	55653568	-39	ERC2,CACNA2D3	0.0082	DEL_chr3_523253e5	0.021265	4e-05	FALSE	FALSE	TRUE	(GT)n	Simple_repeat
Sniffles2.INS.C76M2	INS	chr3	55660335	316	ERC2,CACNA2D3	0.02359	.		.	FALSE	FALSE	TRUE		Non-repeat
Sniffles2.DEL.C78M2	DEL	chr3	55675902	-32	ERC2,CACNA2D3	0.03825	DEL_chr3_e53d02a8	0.064202	9.5e-05	FALSE	FALSE	TRUE	(T)n	Simple_repeat
Sniffles2.INS.C79M2	INS	chr3	55714673	43	ERC2,CACNA2D3	0.02455	INS_chr3_6b70dd75	0.636744	4.1e-05	FALSE	TRUE	FALSE	(TA)n	Simple_repeat
Sniffles2.DEL.C7DM2	DEL	chr3	55720139	-59	ERC2,CACNA2D3	0.75771	DEL_chr3_165fc0f4	7.3e-05	7.2e-05	TRUE	FALSE	FALSE	(TCT)n	Simple_repeat
Sniffles2.INS.C7AM2	INS	chr3	55743358	33	ERC2,CACNA2D3	0.17636	.		.	FALSE	FALSE	TRUE		Non-repeat
Sniffles2.INS.C7BM2	INS	chr3	55754540	6056	ERC2,CACNA2D3	0.64232	INS_chr3_c1b4b6a0	0.99323	0.512688	FALSE	TRUE	FALSE	L1HS	LINE
Sniffles2.INS.C7CM2	INS	chr3	55754540	12050	ERC2,CACNA2D3	0.00282	INS_chr3_c1b4b6a0	0.49917	0.512688	FALSE	TRUE	FALSE	L1HS	LINE
Sniffles2.DEL.C7EM2	DEL	chr3	55759463	-31	ERC2,CACNA2D3	0.01091	DEL_chr3_165fc0f4	3.9e-05	7.2e-05	FALSE	FALSE	TRUE	(A)n	Simple_repeat
Sniffles2.INS.C88M2	INS	chr3	55799451	41	ERC2	0.25364	.		.	FALSE	FALSE	TRUE	(TA)n	Simple_repeat
Sniffles2.DEL.C8EM2	DEL	chr3	55799595	-44	ERC2	0.00364	DEL_chr3_165fc0f4	5.5e-05	7.2e-05	FALSE	FALSE	TRUE		Non-repeat
Sniffles2.INS.C89M2	INS	chr3	55822562	39	ERC2	0.00091	.		.	FALSE	FALSE	TRUE	(T)n	Simple_repeat
Sniffles2.INS.C8AM2	INS	chr3	55831429	41	ERC2	0.08834	.		.	FALSE	FALSE	TRUE	GA-rich	Low_complexity
Sniffles2.DEL.C8FM2	DEL	chr3	55850851	-39	ERC2	0.00544	DEL_chr3_87aa79fe	0.00188	8e-06	FALSE	FALSE	TRUE	(AC)n	Simple_repeat
Sniffles2.INS.C8BM2	INS	chr3	55851189	315	ERC2	0.05898	.		.	TRUE	FALSE	FALSE	AluY	SINE/Alu
Sniffles2.DEL.C90M2	DEL	chr3	55864122	-46	ERC2	0.09563	DEL_chr3_7249b502	0.130353	1.6e-05	FALSE	FALSE	TRUE	(AT)n	Simple_repeat
Sniffles2.INS.C8CM2	INS	chr3	55864187	43	ERC2	0.00273	.		.	FALSE	FALSE	TRUE		Non-repeat
Sniffles2.DEL.C91M2	DEL	chr3	55864291	-828	ERC2	0.00091	DEL_chr3_325114e2	0.987961	0.000714	TRUE	TRUE	FALSE		Non-repeat
Sniffles2.INS.C8DM2	INS	chr3	55866668	88	ERC2	0.00454	.		.	FALSE	FALSE	TRUE		Non-repeat
Sniffles2.DEL.C93M2	DEL	chr3	55938125	-87	ERC2	0.0073	DEL_chr3_ec51d865	0.327138	0.010296	FALSE	TRUE	FALSE		Non-repeat
Sniffles2.DEL.C94M2	DEL	chr3	55942267	-33	ERC2	0.0219	DEL_chr3_b6a324c7	0.029412	8e-06	FALSE	FALSE	TRUE	(T)n	Simple_repeat
Sniffles2.INS.C95M2	INS	chr3	56032886	34	CCDC66,ERC2	0.02823	.		.	FALSE	FALSE	TRUE	(AGAA)n	Simple_repeat
Sniffles2.DEL.C97M2	DEL	chr3	56033002	-35	CCDC66,ERC2	0.04091	DEL_chr3_5454d1e5	0.196312	0.000769	TRUE	FALSE	FALSE	(GAAA)n	Simple_repeat
Sniffles2.INS.C96M2	INS	chr3	56040582	98	CCDC66,ERC2	0.77768	.		.	TRUE	FALSE	FALSE	DNM1r	other-repeat
Sniffles2.INS.C98M2	INS	chr3	56111395	41	CCDC66,ERC2	0.00091	.		.	FALSE	FALSE	TRUE	(TC)n	Simple_repeat
Sniffles2.INS.C99M2	INS	chr3	56126828	33	CCDC66,ERC2	0.02909	.		.	FALSE	FALSE	TRUE	(GAAAG)n	Simple_repeat
Sniffles2.DEL.C9AM2	DEL	chr3	56207013	-37	CCDC66,ERC2	0.00455	DEL_chr3_1eab4b0b	0.005502	8e-06	TRUE	FALSE	FALSE		Non-repeat
Sniffles2.DEL.C9BM2	DEL	chr3	56244522	-34	CCDC66,ERC2	0.00091	DEL_chr3_97e0f6b6	0.004527	8e-06	FALSE	FALSE	TRUE		Non-repeat
Sniffles2.DEL.C9CM2	DEL	chr3	56282749	-1943	CCDC66,ERC2	0.00091	DEL_chr3_a9c63861	0.632231	1.6e-05	TRUE	TRUE	FALSE		Non-repeat
Sniffles2.DEL.C9DM2	DEL	chr3	56285006	-36	CCDC66,ERC2	0.00272	DEL_chr3_eac0fb8b	2e-06	0.0005	FALSE	FALSE	TRUE	(CA)n	Simple_repeat
Sniffles2.INS.C9FM2	INS	chr3	56309174	41	CCDC66,ERC2	0.00183	.		.	FALSE	FALSE	TRUE	(A)n	Simple_repeat
Sniffles2.DEL.CA6M2	DEL	chr3	56311233	-34	CCDC66,ERC2	0.29562	DEL_chr3_948c4d87	0.057851	0.000903	FALSE	FALSE	TRUE		Non-repeat
Sniffles2.DEL.CA7M2	DEL	chr3	56312960	-34	CCDC66,ERC2	0.00998	DEL_chr3_eac0fb8b	2e-06	0.0005	FALSE	FALSE	TRUE		Non-repeat
Sniffles2.INS.CA0M2	INS	chr3	56313026	43	CCDC66,ERC2	0.00272	.		.	FALSE	FALSE	TRUE		Non-repeat
Sniffles2.INS.CA1M2	INS	chr3	56329965	39	CCDC66,ERC2	0.03011	.		.	FALSE	FALSE	TRUE	(AT)n	Simple_repeat
Sniffles2.INS.CA2M2	INS	chr3	56343193	32	CCDC66,ERC2	0.00091	.		.	FALSE	FALSE	TRUE		Non-repeat
Sniffles2.DEL.CA8M2	DEL	chr3	56348934	-35	CCDC66,ERC2	0.23727	DEL_chr3_eac0fb8b	2e-06	0.0005	TRUE	FALSE	FALSE	(GGAA)n	Simple_repeat
Sniffles2.INS.CA3M2	INS	chr3	56356427	63	CCDC66,ERC2	0.00091	.		.	FALSE	FALSE	TRUE	(AGAC)n	Simple_repeat
Sniffles2.INS.CA4M2	INS	chr3	56360062	34	CCDC66,ERC2	0.00091	.		.	FALSE	FALSE	TRUE	(T)n	Simple_repeat
Sniffles2.INS.CA5M2	INS	chr3	56367263	2132	CCDC66,ERC2	0.00091	INS_chr3_4492f7a3	0.380848	0.000501	FALSE	TRUE	FALSE	L1HS	LINE
Sniffles2.INS.CA9M2	INS	chr3	56446612	32	CCDC66,ERC2	0.00091	.		.	FALSE	FALSE	TRUE	(T)n	Simple_repeat
Sniffles2.DEL.CABM2	DEL	chr3	56482429	-31	CCDC66,ERC2	0.06727	DEL_chr3_eac0fb8b	1e-06	0.0005	FALSE	FALSE	TRUE	(A)n	Simple_repeat
Sniffles2.INS.CAAM2	INS	chr3	56483821	35	CCDC66,ERC2	0.19636	.		.	FALSE	FALSE	TRUE	(AGAA)n	Simple_repeat
Sniffles2.DEL.CB3M2	DEL	chr3	56505320	-31	CCDC66,ERC2	0.00091	DEL_chr3_eac0fb8b	1e-06	0.0005	FALSE	FALSE	TRUE	(T)n	Simple_repeat
Sniffles2.DEL.CB5M2	DEL	chr3	56513475	-858	CCDC66,ERC2	0.00091	DEL_chr3_cf4e6652	0.430004	0.007082	FALSE	TRUE	FALSE		Non-repeat
Sniffles2.DEL.CB4M2	DEL	chr3	56513805	-41	CCDC66,ERC2	0.23956	DEL_chr3_241d82f5	0.138614	4e-05	FALSE	FALSE	TRUE		Non-repeat
Sniffles2.INS.CACM2	INS	chr3	56514185	68	CCDC66,ERC2	0.24592	.		.	FALSE	FALSE	TRUE	(TA)n	Simple_repeat
Sniffles2.DEL.CB6M2	DEL	chr3	56514321	-47	CCDC66,ERC2	0.08893	DEL_chr3_cf4e6652	0.062176	0.007082	FALSE	FALSE	TRUE		Non-repeat
Sniffles2.INS.CADM2	INS	chr3	56515275	42	CCDC66,ERC2	0.09891	.		.	FALSE	FALSE	TRUE		Non-repeat
Sniffles2.DEL.CB7M2	DEL	chr3	56515349	-39	CCDC66,ERC2	0.0608	DEL_chr3_e2b19787	0.175439	8e-06	FALSE	FALSE	TRUE		Non-repeat
Sniffles2.DEL.CB8M2	DEL	chr3	56518527	-35	CCDC66,ERC2	0.01642	DEL_chr3_54470a31	0.288	0.009971	FALSE	FALSE	TRUE	(AGAA)n	Simple_repeat
Sniffles2.INS.CAEM2	INS	chr3	56518590	43	CCDC66,ERC2	0.00182	.		.	FALSE	FALSE	TRUE		Non-repeat
Sniffles2.DEL.CB9M2	DEL	chr3	56535483	-40	CCDC66,ERC2	0.00273	DEL_chr3_433850d3	0.090508	0.001722	FALSE	FALSE	TRUE		Non-repeat
Sniffles2.DEL.CBAM2	DEL	chr3	56556750	-32	CCDC66	0.77496	DEL_chr3_bb4fddab	0.046283	0.000824	FALSE	FALSE	TRUE		Non-repeat
Sniffles2.INS.CAFM2	INS	chr3	56556843	38	CCDC66	0.23454	INS_chr3_1bddf73b	0.730769	0.282889	FALSE	TRUE	FALSE	(TG)n	Simple_repeat
Sniffles2.DEL.CBBM2	DEL	chr3	56570672	-256	CCDC66	0.8294	DEL_chr3_3a1b7839	0.996109	0.784205	TRUE	TRUE	FALSE		Non-repeat
Sniffles2.DEL.CBCM2	DEL	chr3	56573700	-13857	CCDC66	0.02099	DEL_chr3_d2f27179	0.999856	0.009407	TRUE	TRUE	FALSE	L1PA5	LINE
Sniffles2.DEL.CBDM2	DEL	chr3	56583912	-45	CCDC66	0.02087	DEL_chr3_5269d977	0.380165	0.00056	FALSE	TRUE	FALSE		Non-repeat
Sniffles2.INS.CB0M2	INS	chr3	56584269	75	CCDC66	0.56171	.		.	FALSE	FALSE	TRUE		Non-repeat
Sniffles2.INS.CB1M2	INS	chr3	56588407	35	CCDC66	0.00091	.		.	FALSE	FALSE	TRUE		Non-repeat
Sniffles2.INS.CB2M2	INS	chr3	56596506	32	TASOR,CCDC66	0.04356	.		.	FALSE	FALSE	TRUE		Non-repeat
Sniffles2.INS.CBEM2	INS	chr3	56597778	31	TASOR,CCDC66	0.01818	.		.	FALSE	FALSE	TRUE	(T)n	Simple_repeat
Sniffles2.DEL.CBFM2	DEL	chr3	56602766	-3072	TASOR,CCDC66	0.00091	DEL_chr3_4929bd68	0.962998	1.6e-05	FALSE	TRUE	FALSE	L1P2	LINE
Sniffles2.DEL.CC0M2	DEL	chr3	56690026	-36	ARHGEF3,TASOR	0.00363	DEL_chr3_e8aa5c78	0.098143	0.000522	FALSE	FALSE	TRUE	(GT)n	Simple_repeat
Sniffles2.DEL.CC7M2	DEL	chr3	56703207	-45	ARHGEF3,TASOR	0.00091	DEL_chr3_be1f1223	0.619381	8e-06	FALSE	TRUE	FALSE	(CA)n	Simple_repeat
Sniffles2.INS.CC1M2	INS	chr3	56720008	100	ARHGEF3,TASOR	0.05808	.		.	FALSE	FALSE	TRUE	LTR12C	LTR
Sniffles2.INS.CC2M2	INS	chr3	56731595	595	ARHGEF3,TASOR	0.15574	INS_chr3_bc8f2d1a	0.418547	0.207012	FALSE	TRUE	FALSE		Non-repeat
Sniffles2.INS.CC3M2	INS	chr3	56749759	43	ARHGEF3,TASOR	0.00182	.		.	FALSE	FALSE	TRUE	(T)n	Simple_repeat
Sniffles2.INS.CC4M2	INS	chr3	56756946	2614	ARHGEF3,TASOR	0.00184	.		.	TRUE	FALSE	FALSE		Non-repeat
Sniffles2.INS.CC6M2	INS	chr3	56758234	2608	ARHGEF3,TASOR	0.00184	.		.	FALSE	FALSE	TRUE		Non-repeat
Sniffles2.INS.CC5M2	INS	chr3	56759091	2613	ARHGEF3,TASOR	0.00368	.		.	FALSE	FALSE	TRUE		Non-repeat
Sniffles2.DEL.CCBM2	DEL	chr3	56801282	-37	ARHGEF3,TASOR	0.00091	DEL_chr3_eac0fb8b	2e-06	0.0005	FALSE	FALSE	TRUE		Non-repeat
Sniffles2.DEL.CCCM2	DEL	chr3	56821985	-32	ARHGEF3,TASOR	0.01636	DEL_chr3_0ec40339	0.038869	2.4e-05	FALSE	FALSE	TRUE	(AAGAG)n	Simple_repeat
Sniffles2.INS.CC9M2	INS	chr3	56822004	33	ARHGEF3,TASOR	0.00727	.		.	FALSE	FALSE	TRUE	(GAAGA)n	Simple_repeat
Sniffles2.INS.CCAM2	INS	chr3	56853561	41	ARHGEF3,TASOR	0.00181	.		.	FALSE	FALSE	TRUE	(A)n	Simple_repeat
Sniffles2.DEL.CCDM2	DEL	chr3	56893812	-33	ARHGEF3	0.04727	DEL_chr3_2756d591	0.051051	1.6e-05	FALSE	FALSE	TRUE	(A)n	Simple_repeat
Sniffles2.INS.CCEM2	INS	chr3	56921392	40	IL17RD,ARHGEF3	0.07847	.		.	FALSE	FALSE	TRUE		Non-repeat
Sniffles2.DEL.CD2M2	DEL	chr3	56923026	-34	IL17RD,ARHGEF3	0.37387	DEL_chr3_22031720	0.008391	0.000104	FALSE	FALSE	TRUE	(TA)n	Simple_repeat
Sniffles2.INV.CD8M2	INV	chr3	56923636	148	IL17RD,ARHGEF3	0.00091	INV_chr3_90f2b0a6	9e-06	8e-06	FALSE	FALSE	TRUE		Non-repeat
Sniffles2.DEL.CD3M2	DEL	chr3	56948819	-3457	IL17RD,ARHGEF3	0.00091	DEL_chr3_b36e4c5c	0.918172	0.004402	FALSE	TRUE	FALSE	L1PA4	LINE
Sniffles2.DEL.CD4M2	DEL	chr3	56967438	-35	IL17RD,ARHGEF3	0.17332	DEL_chr3_e9e16cba	0.181818	8e-06	FALSE	FALSE	TRUE		Non-repeat
Sniffles2.INS.CCFM2	INS	chr3	56967768	61	IL17RD,ARHGEF3	0.21273	.		.	FALSE	FALSE	TRUE	(TATATAT)n	Simple_repeat
Sniffles2.DEL.CD5M2	DEL	chr3	56969243	-163	IL17RD,ARHGEF3	0.17336	DEL_chr3_450e3145	0.30625	0.133008	TRUE	TRUE	FALSE		Non-repeat
Sniffles2.DEL.CD6M2	DEL	chr3	56992376	-32	IL17RD,ARHGEF3	0.05727	DEL_chr3_73270899	0.00296	8e-06	FALSE	FALSE	TRUE	(A)n	Simple_repeat
Sniffles2.INS.CD0M2	INS	chr3	56994065	32	IL17RD,ARHGEF3	0.00091	.		.	FALSE	FALSE	TRUE	(A)n	Simple_repeat
Sniffles2.INS.CD1M2	INS	chr3	56995621	34	IL17RD,ARHGEF3	0.00091	.		.	FALSE	FALSE	TRUE	(A)n	Simple_repeat
Sniffles2.DEL.CD7M2	DEL	chr3	56995631	-32	IL17RD,ARHGEF3	0.07895	DEL_chr3_4d69205f	0.013586	8e-05	FALSE	FALSE	TRUE	(AG)n	Simple_repeat
Sniffles2.INS.CD9M2	INS	chr3	57002484	42	IL17RD,ARHGEF3	0.57804	.		.	FALSE	FALSE	TRUE	(TA)n	Simple_repeat
Sniffles2.INS.CDAM2	INS	chr3	57040475	39	IL17RD,ARHGEF3	0.11343	INS_chr3_aa5f45ce	0.46988	0.051857	FALSE	TRUE	FALSE	(AAAAG)n	Simple_repeat
Sniffles2.INS.CDBM2	INS	chr3	57042730	32	IL17RD,ARHGEF3	0.00091	.		.	TRUE	FALSE	FALSE	(T)n	Simple_repeat
Sniffles2.INS.CDCM2	INS	chr3	57060283	39	IL17RD,ARHGEF3	0.00091	.		.	FALSE	FALSE	TRUE	(C)n	Simple_repeat
Sniffles2.DEL.CDDM2	DEL	chr3	57082987	-33	IL17RD,ARHGEF3	0.01548	DEL_chr3_eac0fb8b	1e-06	0.0005	FALSE	FALSE	TRUE	(T)n	Simple_repeat
Sniffles2.INS.CDEM2	INS	chr3	57104419	64	IL17RD,ARHGEF3	0.00182	.		.	FALSE	FALSE	TRUE		Non-repeat
Sniffles2.INS.CDFM2	INS	chr3	57105553	32	IL17RD,ARHGEF3	0.00455	.		.	TRUE	FALSE	FALSE	(A)n	Simple_repeat
Sniffles2.DEL.CE7M2	DEL	chr3	57108693	-38	IL17RD,ARHGEF3	0.00091	DEL_chr3_6bddcbd4	0.092199	0.000176	FALSE	FALSE	TRUE	AluSx	SINE/Alu
Sniffles2.DEL.CE8M2	DEL	chr3	57127276	-36	IL17RD	0.00909	DEL_chr3_1521e75e	0.451219	8e-06	FALSE	TRUE	FALSE	(TA)n	Simple_repeat
Sniffles2.INS.CE0M2	INS	chr3	57127284	122	IL17RD	0.05091	.		.	FALSE	FALSE	TRUE		Non-repeat
Sniffles2.INS.CE1M2	INS	chr3	57128432	41	IL17RD	0.00909	.		.	FALSE	FALSE	TRUE		Non-repeat
Sniffles2.INS.CE2M2	INS	chr3	57146754	42	IL17RD	0.00545	.		.	FALSE	FALSE	TRUE		Non-repeat
Sniffles2.INS.CE3M2	INS	chr3	57154251	36	IL17RD	0.00091	.		.	FALSE	FALSE	TRUE	(A)n	Simple_repeat
Sniffles2.INS.CE4M2	INS	chr3	57172215	39	APPL1,IL17RD	0.00091	.		.	FALSE	FALSE	TRUE	(A)n	Simple_repeat
Sniffles2.INS.CE5M2	INS	chr3	57181394	31	APPL1,IL17RD	0.00907	.		.	FALSE	FALSE	TRUE	(TA)n	Simple_repeat
Sniffles2.INS.CE6M2	INS	chr3	57197015	31	APPL1,IL17RD	0.00635	.		.	FALSE	FALSE	TRUE		Non-repeat
Sniffles2.DEL.CEAM2	DEL	chr3	57199604	-47	APPL1,IL17RD	0.00091	DEL_chr3_eac0fb8b	2e-06	0.0005	FALSE	FALSE	TRUE		Non-repeat
Sniffles2.DEL.CEBM2	DEL	chr3	57202304	-40	APPL1,IL17RD	0.00091	DEL_chr3_1795d439	0.100985	0.001027	FALSE	FALSE	TRUE		Non-repeat
Sniffles2.INS.CE9M2	INS	chr3	57262386	33	ASB14,APPL1	0.00182	.		.	FALSE	FALSE	TRUE	(T)n	Simple_repeat
Sniffles2.DEL.CECM2	DEL	chr3	57286391	-75	ASB14	0.04446	DEL_chr3_8921561b	0.947368	0.043153	TRUE	TRUE	FALSE		Non-repeat
Sniffles2.DEL.CF3M2	DEL	chr3	57301537	-33	ASB14	0.01545	DEL_chr3_bc40a918	0.081928	0.00016	FALSE	FALSE	TRUE		Non-repeat
Sniffles2.DEL.CF4M2	DEL	chr3	57302558	-32	ASB14	0.00182	DEL_chr3_eac0fb8b	1e-06	0.0005	FALSE	FALSE	TRUE	(T)n	Simple_repeat
Sniffles2.INS.CEEM2	INS	chr3	57302568	34	ASB14	0.00182	.		.	FALSE	FALSE	TRUE		Non-repeat
Sniffles2.INS.CEDM2	INS	chr3	57305274	47	ASB14	0.00364	.		.	FALSE	FALSE	TRUE	(TA)n	Simple_repeat
Sniffles2.DEL.CF5M2	DEL	chr3	57327185	-48	ASB14	0.00091	DEL_chr3_d5c9064e	0.000671	8e-06	TRUE	FALSE	FALSE	L1P1	LINE
Sniffles2.DEL.CF6M2	DEL	chr3	57338593	-39	ASB14	0.00273	DEL_chr3_b9f57fb9	0.18443	0.000122	FALSE	FALSE	TRUE	SVA_C	SVA
Sniffles2.INS.CEFM2	INS	chr3	57355492	301	ASB14	0.02636	INS_chr3_cd67c8ce	0.96415	0.028787	TRUE	TRUE	FALSE	AluY	SINE/Alu
Sniffles2.INS.CF0M2	INS	chr3	57361445	34	ASB14	0.00455	.		.	FALSE	FALSE	TRUE	(G)n	Simple_repeat
Sniffles2.INS.CF1M2	INS	chr3	57373258	41	ASB14	0.00182	.		.	FALSE	FALSE	TRUE	(T)n	Simple_repeat
Sniffles2.INS.CF2M2	INS	chr3	57390425	40	ASB14	0.58273	INS_chr3_c2e99148	0.132013	0.298287	TRUE	FALSE	FALSE		Non-repeat
Sniffles2.INS.CF7M2	INS	chr3	57438919	32	PDE12	0.00363	.		.	FALSE	FALSE	TRUE	(A)n	Simple_repeat
Sniffles2.INS.CF8M2	INS	chr3	57448952	485	PDE12	0.11566	.		.	FALSE	FALSE	TRUE	LTR12C	LTR
Sniffles2.DEL.CFAM2	DEL	chr3	57449270	-40	PDE12	0.00273	DEL_chr3_eac0fb8b	2e-06	0.0005	FALSE	FALSE	TRUE	LTR12C	LTR
Sniffles2.DEL.CFBM2	DEL	chr3	57450813	-39	PDE12	0.00182	DEL_chr3_b30e9f81	0.011976	8e-06	FALSE	FALSE	TRUE		Non-repeat
Sniffles2.INS.CF9M2	INS	chr3	57454586	3137	PDE12	0.00091	.		.	FALSE	FALSE	TRUE	SVA_C	SVA
Sniffles2.INS.CFCM2	INS	chr3	57499648	32	PDE12	0.08942	.		.	FALSE	FALSE	TRUE	(AT)n	Simple_repeat
Sniffles2.DEL.D01M2	DEL	chr3	57508149	-4951	PDE12	0.00091	DEL_chr3_aa652fe3	0.156099	2.4e-05	FALSE	FALSE	TRUE		Non-repeat
Sniffles2.DEL.D02M2	DEL	chr3	57521064	-33	PDE12	0.02273	DEL_chr3_73e8dd6e	0.076233	0.5	FALSE	FALSE	TRUE	(A)n	Simple_repeat
Sniffles2.INS.CFEM2	INS	chr3	57536188	300	PDE12	0.02182	INS_chr3_992620f7	0.990099	0.026185	TRUE	TRUE	FALSE	AluY	SINE/Alu
Sniffles2.INS.CFDM2	INS	chr3	57538319	74	PDE12	0.42818	.		.	FALSE	FALSE	TRUE	AluY	SINE/Alu
Sniffles2.INS.CFFM2	INS	chr3	57545944	45	PDE12	0.00091	.		.	FALSE	FALSE	TRUE	(GT)n	Simple_repeat
Sniffles2.INS.D00M2	INS	chr3	57578466	308	PDE12	0.13206	INS_chr3_f59fe13d	0.993548	0.145162	TRUE	TRUE	FALSE	AluY	SINE/Alu
Sniffles2.INV.D03M2	INV	chr3	57584776	106	PDE12	0.00091	INV_chr3_90f2b0a6	6e-06	8e-06	FALSE	FALSE	TRUE		Non-repeat
Sniffles2.INS.D04M2	INS	chr3	57601738	42	PDE12	0.00091	.		.	FALSE	FALSE	TRUE		Non-repeat
Sniffles2.DEL.D09M2	DEL	chr3	57602976	-7990	PDE12	0.00091	DEL_chr3_1ac32c4a	0.934369	0.000787	FALSE	TRUE	FALSE	L1P1	LINE
Sniffles2.INS.D05M2	INS	chr3	57612243	41	PDE12	0.00274	.		.	FALSE	FALSE	TRUE		Non-repeat
Sniffles2.DEL.D0AM2	DEL	chr3	57644762	-39	DENND6A-DT	0.02285	DEL_chr3_ce0b6f65	0.4	8e-06	TRUE	TRUE	FALSE	(GGAGG)n	Simple_repeat
Sniffles2.INS.D06M2	INS	chr3	57644788	46	DENND6A-DT	0.41924	.		.	FALSE	FALSE	TRUE	G-rich	Low_complexity
Sniffles2.INS.D07M2	INS	chr3	57651908	2628	DENND6A-DT	0.00091	.		.	FALSE	FALSE	TRUE	SVA_E	SVA
Sniffles2.INS.D08M2	INS	chr3	57677420	35	DENND6A-DT	0.00092	.		.	FALSE	FALSE	TRUE	(T)n	Simple_repeat
Sniffles2.DEL.D0BM2	DEL	chr3	57695323	-65	DENND6A-DT	0.02091	DEL_chr3_ccf485d3	0.064475	8e-06	FALSE	FALSE	TRUE		Non-repeat
Sniffles2.DUP.D0FM2	DUP	chr3	57702856	11728	DENND6A-DT	0.00091	DUP_chr3_7b717b5d	0.991815	1.6e-05	FALSE	TRUE	FALSE		Non-repeat
Sniffles2.DEL.D0DM2	DEL	chr3	57743482	-34	SLMAP,DENND6A-DT	0.01639	DEL_chr3_eac0fb8b	2e-06	0.0005	FALSE	FALSE	TRUE	(A)n	Simple_repeat
Sniffles2.DEL.D0EM2	DEL	chr3	57747922	-50	SLMAP,DENND6A-DT	0.39253	DEL_chr3_dba9f7ca	0.515152	8.7e-05	FALSE	TRUE	FALSE	SVA_F	SVA
Sniffles2.INS.D0CM2	INS	chr3	57748096	47	SLMAP,DENND6A-DT	0.20727	.		.	FALSE	FALSE	TRUE		Non-repeat
Sniffles2.INS.D11M2	INS	chr3	57822483	53	SLMAP	0.00182	.		.	FALSE	FALSE	TRUE		Non-repeat
Sniffles2.DEL.D13M2	DEL	chr3	57853971	-44	SLMAP	0.02368	DEL_chr3_0af66c66	0.56962	0.016261	TRUE	TRUE	FALSE	(TA)n	Simple_repeat
Sniffles2.INS.D12M2	INS	chr3	57869661	38	SLMAP	0.00727	.		.	FALSE	FALSE	TRUE	(TA)n	Simple_repeat
Sniffles2.DEL.D14M2	DEL	chr3	57891821	-1256	FLNB,SLMAP	0.00544	DEL_chr3_813f14a4	0.972951	0.001293	TRUE	TRUE	FALSE		Non-repeat
Sniffles2.INS.D15M2	INS	chr3	57906302	32	FLNB,SLMAP	0.00273	.		.	FALSE	FALSE	TRUE	(T)n	Simple_repeat
Sniffles2.DEL.D18M2	DEL	chr3	57939628	-34	FLNB,SLMAP	0.06455	DEL_chr3_6d2792d1	0.006242	3.2e-05	FALSE	FALSE	TRUE	(T)n	Simple_repeat
Sniffles2.INS.D16M2	INS	chr3	57955853	34	FLNB,SLMAP	0.00092	.		.	FALSE	FALSE	TRUE		Non-repeat
Sniffles2.INS.D17M2	INS	chr3	57958167	42	FLNB,SLMAP	0.00091	.		.	FALSE	FALSE	TRUE	(A)n	Simple_repeat
Sniffles2.INS.D19M2	INS	chr3	57998588	325	FLNB,SLMAP	0.26958	INS_chr3_8b722913	0.990854	0.269334	TRUE	TRUE	FALSE	AluY	SINE/Alu
Sniffles2.INS.D1AM2	INS	chr3	58010779	59	FLNB,SLMAP	0.00091	.		.	FALSE	FALSE	TRUE	(GA)n	Simple_repeat
Sniffles2.DEL.D1BM2	DEL	chr3	58023167	-8453	FLNB,SLMAP	0.00091	DEL_chr3_1392de06	0.977449	0.00023	TRUE	TRUE	FALSE		Non-repeat
Sniffles2.DEL.D1CM2	DEL	chr3	58083408	-4078	FLNB,FLNB-AS1	0.00091	DEL_chr3_e4ee974c	0.657797	8e-06	TRUE	TRUE	FALSE		Non-repeat
Sniffles2.INS.D1DM2	INS	chr3	58117624	47	FLNB-AS1	0.00182	.		.	FALSE	FALSE	TRUE		Non-repeat
Sniffles2.DEL.D1FM2	DEL	chr3	58133435	-33	FLNB-AS1	0.00727	DEL_chr3_41550eb2	0.00027	8e-06	FALSE	FALSE	TRUE	(A)n	Simple_repeat
Sniffles2.DEL.D20M2	DEL	chr3	58164257	-37	FLNB-AS1	0.00091	DEL_chr3_802dbb50	0.045949	0.000531	FALSE	FALSE	TRUE		Non-repeat
Sniffles2.DEL.D21M2	DEL	chr3	58178907	-1344	FLNB-AS1,FLNB	0.00091	DEL_chr3_0c15e3f8	0.399424	0.000404	TRUE	TRUE	FALSE		Non-repeat
Sniffles2.DEL.D22M2	DEL	chr3	58185552	-32	FLNB-AS1,FLNB	0.71454	DEL_chr3_d1159156	0.101538	0.004247	FALSE	FALSE	TRUE	AluSx	SINE/Alu
Sniffles2.INS.D1EM2	INS	chr3	58185606	35	FLNB-AS1,FLNB	0.00455	.		.	FALSE	FALSE	TRUE	(A)n	Simple_repeat
Sniffles2.INS.D23M2	INS	chr3	58232479	41	ABHD6,FLNB	0.00091	.		.	FALSE	FALSE	TRUE	(TTCTCT)n	Simple_repeat
Sniffles2.DEL.D26M2	DEL	chr3	58264399	-35	ABHD6	0.00546	DEL_chr3_eac0fb8b	2e-06	0.0005	FALSE	FALSE	TRUE	(CA)n	Simple_repeat
Sniffles2.INS.D24M2	INS	chr3	58286849	42	RPP14,ABHD6	0.28947	.		.	FALSE	FALSE	TRUE	(TA)n	Simple_repeat
Sniffles2.DEL.D27M2	DEL	chr3	58290284	-47	RPP14,ABHD6	0.00636	DEL_chr3_a25d48bd	0.123077	1.6e-05	FALSE	FALSE	TRUE	SVA_F	SVA
Sniffles2.INS.D25M2	INS	chr3	58290603	39	RPP14,ABHD6	0.69419	.		.	FALSE	FALSE	TRUE		Non-repeat
Sniffles2.INS.D28M2	INS	chr3	58328986	75	PXK,RPP14	0.00273	.		.	TRUE	FALSE	FALSE	(AT)n	Simple_repeat
Sniffles2.DEL.D29M2	DEL	chr3	58334987	-38	PXK,RPP14	0.00273	DEL_chr3_eac0fb8b	2e-06	0.0005	FALSE	FALSE	TRUE	AluJb	SINE/Alu
Sniffles2.DEL.D2AM2	DEL	chr3	58342283	-40	PXK,RPP14	0.00636	DEL_chr3_30be64f1	0.017031	0.007478	TRUE	FALSE	FALSE		Non-repeat
Sniffles2.DEL.D2BM2	DEL	chr3	58377279	-43	PXK	0.00091	DEL_chr3_b0131492	0.006082	2.4e-05	FALSE	FALSE	TRUE		Non-repeat
Sniffles2.INS.D2DM2	INS	chr3	58456995	33	PDHB	0.00091	.		.	FALSE	FALSE	TRUE		Non-repeat
Sniffles2.INS.D2CM2	INS	chr3	58458253	36	PDHB	0.00273	.		.	FALSE	FALSE	TRUE	(GT)n	Simple_repeat
Sniffles2.DEL.D2EM2	DEL	chr3	58477553	-32	KCTD6	0.01545	DEL_chr3_ee701f92	0.110738	0.000486	FALSE	FALSE	TRUE	(T)n	Simple_repeat
Sniffles2.DEL.D31M2	DEL	chr3	58510688	-32	KCTD6	0.40926	DEL_chr3_0eb8ca6a	0.50505	8e-06	FALSE	TRUE	FALSE		Non-repeat
Sniffles2.DEL.D32M2	DEL	chr3	58537274	-36	FAM107A,KCTD6	0.06897	DEL_chr3_f588cc3f	0.138996	0.000152	FALSE	FALSE	TRUE		Non-repeat
Sniffles2.INS.D30M2	INS	chr3	58537770	45	FAM107A,KCTD6	0.00091	.		.	FALSE	FALSE	TRUE	(T)n	Simple_repeat
Sniffles2.DEL.D33M2	DEL	chr3	58549052	-2546	FAM107A,KCTD6	0.05292	DEL_chr3_f51c5dd8	0.900566	0.151669	TRUE	TRUE	FALSE	SVA_F	SVA
Sniffles2.DEL.D34M2	DEL	chr3	58550048	-48	FAM107A,KCTD6	0.01724	DEL_chr3_f51c5dd8	0.017339	0.151669	FALSE	FALSE	TRUE	SVA_F	SVA
Sniffles2.DEL.D35M2	DEL	chr3	58570600	-33	FAM107A	0.01275	DEL_chr3_eac0fb8b	1e-06	0.0005	FALSE	FALSE	TRUE	(GA)n	Simple_repeat
Sniffles2.DEL.D36M2	DEL	chr3	58586156	-63	FAM107A	0.08867	DEL_chr3_a96b9cad	0.96875	0.108291	TRUE	TRUE	FALSE		Non-repeat
Sniffles2.DEL.D37M2	DEL	chr3	58599697	-34	FAM107A	0.03097	DEL_chr3_83df41c9	0.00732	7.2e-05	FALSE	FALSE	TRUE	(T)n	Simple_repeat
Sniffles2.DEL.D38M2	DEL	chr3	58609300	-39	FAM107A	0.00091	DEL_chr3_eac0fb8b	2e-06	0.0005	FALSE	FALSE	TRUE		Non-repeat
Sniffles2.DEL.D39M2	DEL	chr3	58650928	-39	CFAP20DC,FAM107A	0.01095	DEL_chr3_eac0fb8b	2e-06	0.0005	FALSE	FALSE	TRUE	AluY	SINE/Alu
Sniffles2.DEL.D3AM2	DEL	chr3	58652095	-38	CFAP20DC,FAM107A	0.00091	DEL_chr3_eac0fb8b	2e-06	0.0005	FALSE	FALSE	TRUE		Non-repeat
Sniffles2.DEL.D3FM2	DEL	chr3	58716138	-32	CFAP20DC,FAM107A	0.02099	DEL_chr3_d3f52594	0.002883	5.7e-05	FALSE	FALSE	TRUE	(T)n	Simple_repeat
Sniffles2.INS.D3BM2	INS	chr3	58726905	42	CFAP20DC,FAM107A	0.00181	.		.	FALSE	FALSE	TRUE		Non-repeat
Sniffles2.INS.D3DM2	INS	chr3	58752294	44	CFAP20DC,FAM107A	0.00182	.		.	FALSE	FALSE	TRUE	(CT)n	Simple_repeat
Sniffles2.INS.D3CM2	INS	chr3	58756613	67	CFAP20DC,FAM107A	0.00091	.		.	FALSE	FALSE	TRUE	A-rich	Low_complexity
Sniffles2.DEL.D40M2	DEL	chr3	58773506	-37	CFAP20DC,FAM107A	0.00091	DEL_chr3_be1e70e5	0.000533	8e-06	FALSE	FALSE	TRUE	Alu	SINE/Alu
Sniffles2.INS.D3EM2	INS	chr3	58786707	784	CFAP20DC,FAM107A	0.05717	.		.	FALSE	FALSE	TRUE		Non-repeat
Sniffles2.DEL.D41M2	DEL	chr3	58793524	-39	CFAP20DC,FAM107A	0.00091	DEL_chr3_be1e70e5	0.000561	8e-06	FALSE	FALSE	TRUE		Non-repeat
Sniffles2.INS.D44M2	INS	chr3	58798138	1096	CFAP20DC,FAM107A	0.01636	.		.	FALSE	FALSE	TRUE	L1HS	LINE
Sniffles2.INS.D45M2	INS	chr3	58801051	38	CFAP20DC,FAM107A	0.00091	.		.	FALSE	FALSE	TRUE		Non-repeat
Sniffles2.DEL.D49M2	DEL	chr3	58809043	-9575	CFAP20DC,FAM107A	0.00091	DEL_chr3_54bedfab	0.970154	0.007833	FALSE	TRUE	FALSE	L1PA3	LINE
Sniffles2.DEL.D4AM2	DEL	chr3	58812473	-3805	CFAP20DC,FAM107A	0.00091	DEL_chr3_b1de3982	0.977692	0.007479	TRUE	TRUE	FALSE		Non-repeat
Sniffles2.INS.D46M2	INS	chr3	58855846	56	CFAP20DC	0.00091	.		.	FALSE	FALSE	TRUE	(AT)n	Simple_repeat
Sniffles2.DEL.D4BM2	DEL	chr3	58873254	-45	CFAP20DC	0.00182	DEL_chr3_036a65cf	0.079038	0.00079	FALSE	FALSE	TRUE		Non-repeat
Sniffles2.INS.D47M2	INS	chr3	58873610	83	CFAP20DC	0.01821	.		.	FALSE	FALSE	TRUE		Non-repeat
Sniffles2.DEL.D4CM2	DEL	chr3	58876552	-40	CFAP20DC	0.00091	DEL_chr3_20b04814	0.00033	2.4e-05	FALSE	FALSE	TRUE		Non-repeat
Sniffles2.DEL.D4DM2	DEL	chr3	58879279	-54	CFAP20DC	0.00091	DEL_chr3_20b04814	0.000443	2.4e-05	FALSE	FALSE	TRUE	L1MA5	LINE
Sniffles2.DEL.D4EM2	DEL	chr3	58880433	-40	CFAP20DC	0.00091	DEL_chr3_20b04814	0.00033	2.4e-05	FALSE	FALSE	TRUE		Non-repeat
Sniffles2.INS.D48M2	INS	chr3	58890277	47	CFAP20DC	0.00091	.		.	FALSE	FALSE	TRUE	(G)n	Simple_repeat
Sniffles2.DEL.D4FM2	DEL	chr3	58890394	-48	CFAP20DC	0.00455	DEL_chr3_20b04814	0.000395	2.4e-05	FALSE	FALSE	TRUE	SVA_F	SVA
Sniffles2.DEL.D51M2	DEL	chr3	58941328	-32	CFAP20DC	0.00274	DEL_chr3_a13feb19	0.000717	8e-06	FALSE	FALSE	TRUE	(A)n	Simple_repeat
Sniffles2.INS.D50M2	INS	chr3	58944792	52	CFAP20DC	0.00273	.		.	FALSE	FALSE	TRUE	(AT)n	Simple_repeat
Sniffles2.DEL.D52M2	DEL	chr3	58958298	-41	CFAP20DC	0.00091	DEL_chr3_a13feb19	0.000913	8e-06	FALSE	FALSE	TRUE	L1MB7	LINE
Sniffles2.DEL.D55M2	DEL	chr3	59011478	-42	CFAP20DC	0.00636	DEL_chr3_675b35d2	0.036612	0.00021	FALSE	FALSE	TRUE		Non-repeat
Sniffles2.INS.D53M2	INS	chr3	59012364	39	CFAP20DC	0.00091	.		.	FALSE	FALSE	TRUE		Non-repeat
Sniffles2.DEL.D56M2	DEL	chr3	59012376	-40	CFAP20DC	0.00091	DEL_chr3_2e8e3034	0.000399	3.2e-05	FALSE	FALSE	TRUE		Non-repeat
Sniffles2.INS.D54M2	INS	chr3	59073376	57	CFAP20DC	0.01633	INS_chr3_a542ba43	0.203571	1.6e-05	TRUE	FALSE	FALSE		Non-repeat
Sniffles2.DEL.D57M2	DEL	chr3	59089609	-40	CFAP20DC	0.00091	DEL_chr3_eac0fb8b	2e-06	0.0005	FALSE	FALSE	TRUE	AluSx	SINE/Alu
Sniffles2.INS.D5BM2	INS	chr3	59113849	3768	CFAP20DC	0.00182	.		.	FALSE	FALSE	TRUE	SVA_E	SVA
Sniffles2.DEL.D5DM2	DEL	chr3	59116545	-31	CFAP20DC	0.03636	DEL_chr3_880d08eb	0.026468	8e-06	FALSE	FALSE	TRUE	(T)n	Simple_repeat
Sniffles2.DEL.D5EM2	DEL	chr3	59128021	-35	CFAP20DC	0.06831	DEL_chr3_83d9ab1c	0.00671	0.000448	FALSE	FALSE	TRUE	(T)n	Simple_repeat
Sniffles2.DEL.D5FM2	DEL	chr3	59139494	-327	CFAP20DC	0.24138	DEL_chr3_366aedbb	0.957317	0.296109	TRUE	TRUE	FALSE	AluY	SINE/Alu
Sniffles2.DEL.D60M2	DEL	chr3	59180888	-40	CFAP20DC	0.07636	DEL_chr3_ee8cc896	0.028358	2.5e-05	FALSE	FALSE	TRUE	(AT)n	Simple_repeat
Sniffles2.INS.D5CM2	INS	chr3	59180904	78	CFAP20DC	0.00364	.		.	FALSE	FALSE	TRUE		Non-repeat
Sniffles2.DEL.D62M2	DEL	chr3	59193741	-3865	CFAP20DC	0.00091	DEL_chr3_4878d372	0.332076	4e-05	TRUE	TRUE	FALSE	L1ME3A	LINE
Sniffles2.DEL.D61M2	DEL	chr3	59195870	-32	CFAP20DC	0.0119	DEL_chr3_a892b932	0.292929	8e-06	FALSE	FALSE	TRUE	(AT)n	Simple_repeat
Sniffles2.DEL.D65M2	DEL	chr3	59204325	-31	CFAP20DC	0.00456	DEL_chr3_9bd84414	8.7e-05	7.8e-05	FALSE	FALSE	TRUE	(T)n	Simple_repeat
Sniffles2.DEL.D66M2	DEL	chr3	59215310	-32	CFAP20DC	0.43194	DEL_chr3_b2c91e0d	0.290135	8e-06	FALSE	FALSE	TRUE	(AT)n	Simple_repeat
Sniffles2.INS.D64M2	INS	chr3	59215342	32	CFAP20DC	0.04809	.		.	FALSE	FALSE	TRUE	(TA)n	Simple_repeat
Sniffles2.DEL.D67M2	DEL	chr3	59217564	-39	CFAP20DC	0.00091	DEL_chr3_7d32da96	0.012763	8e-06	FALSE	FALSE	TRUE		Non-repeat
Sniffles2.DEL.D68M2	DEL	chr3	59219723	-1779	CFAP20DC	0.00182	DEL_chr3_9c5ee2b5	0.990511	0.004291	TRUE	TRUE	FALSE	L1M3	LINE
Sniffles2.INS.D6AM2	INS	chr3	59302905	33	FHIT,CFAP20DC	0.00823	.		.	FALSE	FALSE	TRUE	(T)n	Simple_repeat
Sniffles2.DEL.D6BM2	DEL	chr3	59356457	-40	FHIT,CFAP20DC	0.00091	DEL_chr3_71cf6742	0.000564	8e-06	FALSE	FALSE	TRUE	L1P1	LINE
Sniffles2.DEL.D6CM2	DEL	chr3	59363264	-32	FHIT,CFAP20DC	0.00546	DEL_chr3_f4bf269a	0.009792	0.5	FALSE	FALSE	TRUE	(TC)n	Simple_repeat
Sniffles2.DEL.D6DM2	DEL	chr3	59392228	-68	FHIT,CFAP20DC	0.06443	DEL_chr3_2247d5d9	0.971225	0.067291	TRUE	TRUE	FALSE		Non-repeat
Sniffles2.DEL.D70M2	DEL	chr3	59397804	-17262	FHIT,CFAP20DC	0.00182	DEL_chr3_61666aa1	0.259462	7.9e-05	FALSE	FALSE	TRUE		Non-repeat
Sniffles2.DEL.D71M2	DEL	chr3	59413610	-40	FHIT,CFAP20DC	0.06091	DEL_chr3_4b8aefe3	0.66129	1.6e-05	FALSE	TRUE	FALSE	(CCTT)n	Simple_repeat
Sniffles2.DEL.D72M2	DEL	chr3	59437510	-31	FHIT,CFAP20DC	0.01182	DEL_chr3_dc57b40e	0.000444	1.6e-05	FALSE	FALSE	TRUE		Non-repeat
Sniffles2.INS.D6EM2	INS	chr3	59437907	38	FHIT,CFAP20DC	0.00091	.		.	FALSE	FALSE	TRUE	(T)n	Simple_repeat
Sniffles2.INS.D6FM2	INS	chr3	59441487	54	FHIT,CFAP20DC	0.00182	.		.	FALSE	FALSE	TRUE		Non-repeat
Sniffles2.DEL.D73M2	DEL	chr3	59447142	-41	FHIT,CFAP20DC	0.00091	DEL_chr3_8a7f5636	0.026871	8e-06	FALSE	FALSE	TRUE		Non-repeat
Sniffles2.DEL.D76M2	DEL	chr3	59507341	-106	FHIT,CFAP20DC	0.33031	DEL_chr3_5ca6bebe	0.884298	0.249461	TRUE	TRUE	FALSE		Non-repeat
Sniffles2.INS.D74M2	INS	chr3	59518868	41	FHIT,CFAP20DC	0.00091	.		.	FALSE	FALSE	TRUE	(T)n	Simple_repeat
Sniffles2.INS.D75M2	INS	chr3	59529139	229	FHIT,CFAP20DC	0.97822	INS_chr3_fa7c3555	0.776621	0.525651	TRUE	TRUE	FALSE		Non-repeat
Sniffles2.DEL.D77M2	DEL	chr3	59541131	-38	FHIT,CFAP20DC	0.00182	DEL_chr3_eac0fb8b	2e-06	0.0005	FALSE	FALSE	TRUE	(TTCT)n	Simple_repeat
Sniffles2.DEL.D78M2	DEL	chr3	59571625	-42	FHIT,CFAP20DC	0.00091	DEL_chr3_eac0fb8b	2e-06	0.0005	FALSE	FALSE	TRUE	AluJb	SINE/Alu
Sniffles2.INS.D79M2	INS	chr3	59609191	49	FHIT,CFAP20DC	0.00091	.		.	FALSE	FALSE	TRUE	(AT)n	Simple_repeat
Sniffles2.INS.D7AM2	INS	chr3	59622767	43	FHIT,CFAP20DC	0.00091	.		.	FALSE	FALSE	TRUE		Non-repeat
Sniffles2.DEL.D7CM2	DEL	chr3	59670639	-34	FHIT,CFAP20DC	0.30328	DEL_chr3_10adcc3a	0.177573	0.000168	FALSE	FALSE	TRUE	(GT)n	Simple_repeat
Sniffles2.INS.D7BM2	INS	chr3	59671584	47	FHIT,CFAP20DC	0.00091	.		.	FALSE	FALSE	TRUE	L1P3	LINE
Sniffles2.INS.D7DM2	INS	chr3	59700834	33	FHIT,CFAP20DC	0.00181	.		.	FALSE	FALSE	TRUE	(T)n	Simple_repeat
Sniffles2.DEL.D7FM2	DEL	chr3	59711526	-31	FHIT,CFAP20DC	0.04174	DEL_chr3_3776a69f	0.013438	0.00014	FALSE	FALSE	TRUE	(CCTC)n	Simple_repeat
Sniffles2.DEL.D80M2	DEL	chr3	59713761	-950	FHIT,CFAP20DC	0.00273	DEL_chr3_b0efc6c4	0.995794	0.02518	TRUE	TRUE	FALSE		Non-repeat
Sniffles2.DEL.D81M2	DEL	chr3	59764864	-36	FHIT,CFAP20DC	0.56352	DEL_chr3_d86d1b83	0.092163	0.000136	FALSE	FALSE	TRUE	(CA)n	Simple_repeat
Sniffles2.DEL.D82M2	DEL	chr3	59791981	-66	FHIT,CFAP20DC	0.54182	DEL_chr3_13a7f910	0.490369	0.234508	TRUE	TRUE	FALSE	(ATGTCT)n	Simple_repeat
Sniffles2.INS.D7EM2	INS	chr3	59792030	34	FHIT,CFAP20DC	0.02727	.		.	FALSE	FALSE	TRUE		Non-repeat
Sniffles2.DEL.D87M2	DEL	chr3	59806666	-60	FHIT,CFAP20DC	0.85118	DEL_chr3_3d3b4f2f	0.388609	1.6e-05	TRUE	TRUE	FALSE	DNM1r	other-repeat
Sniffles2.INS.D83M2	INS	chr3	59806697	34	FHIT,CFAP20DC	0.00909	.		.	FALSE	FALSE	TRUE	(CCG)n	Simple_repeat
Sniffles2.DEL.D88M2	DEL	chr3	59866272	-33	FHIT,CFAP20DC	0.02095	DEL_chr3_01ca1a3d	0.099707	0.002061	FALSE	FALSE	TRUE		Non-repeat
Sniffles2.INS.D84M2	INS	chr3	59867164	949	FHIT,CFAP20DC	0.47719	INS_chr3_d63923ac	0.966281	0.564323	FALSE	TRUE	FALSE	L1HS	LINE
Sniffles2.INS.D85M2	INS	chr3	59869490	33	FHIT,CFAP20DC	0.00273	.		.	FALSE	FALSE	TRUE	(T)n	Simple_repeat
Sniffles2.INS.D86M2	INS	chr3	59879019	50	FHIT,CFAP20DC	0.00181	.		.	FALSE	FALSE	TRUE	(AC)n	Simple_repeat
Sniffles2.INS.D8AM2	INS	chr3	59908836	112	FHIT,CFAP20DC	0.67942	INS_chr3_90ef0eb1	0.794741	0.654844	TRUE	TRUE	FALSE	AluY	SINE/Alu
Sniffles2.DEL.D8DM2	DEL	chr3	59981707	-9107	FHIT,CFAP20DC	0.00092	DEL_chr3_17bd9374	0.99978	0.000174	TRUE	TRUE	FALSE		Non-repeat
Sniffles2.INS.D8CM2	INS	chr3	59986762	824	FHIT,CFAP20DC	0.07559	.		.	FALSE	FALSE	TRUE		Non-repeat
Sniffles2.INS.D8BM2	INS	chr3	59986775	193	FHIT,CFAP20DC	0.67967	.		.	FALSE	FALSE	TRUE		Non-repeat
Sniffles2.DEL.D8EM2	DEL	chr3	60009165	-37	FHIT,CFAP20DC	0.01457	DEL_chr3_87461877	0.001458	4.8e-05	FALSE	FALSE	TRUE	(TG)n	Simple_repeat
Sniffles2.DEL.D8FM2	DEL	chr3	60066631	-33	FHIT,CFAP20DC	0.07909	DEL_chr3_4a369a30	0.004419	0.000185	FALSE	FALSE	TRUE	(T)n	Simple_repeat
Sniffles2.DEL.D90M2	DEL	chr3	60082058	-209446	FHIT,CFAP20DC	0.00635	DEL_chr3_7cc9450f	1	0.001134	TRUE	TRUE	FALSE		Non-repeat
Sniffles2.DEL.D94M2	DEL	chr3	60113299	-865	FHIT,CFAP20DC	0.00091	DEL_chr3_eff69cdf	0.801386	0.01181	FALSE	TRUE	FALSE		Non-repeat
Sniffles2.DEL.D95M2	DEL	chr3	60123994	-35	FHIT,CFAP20DC	0.03005	DEL_chr3_d5cb4e51	0.058347	5.6e-05	FALSE	FALSE	TRUE		Non-repeat
Sniffles2.INS.D91M2	INS	chr3	60124040	36	FHIT,CFAP20DC	0.01273	.		.	FALSE	FALSE	TRUE	(AG)n	Simple_repeat
Sniffles2.INS.D92M2	INS	chr3	60130799	59	FHIT,CFAP20DC	0.34091	.		.	TRUE	FALSE	FALSE	(TC)n	Simple_repeat
Sniffles2.DEL.D96M2	DEL	chr3	60131032	-46	FHIT,CFAP20DC	0.24636	DEL_chr3_8bf8a005	0.87037	0.212143	TRUE	TRUE	FALSE	DNM1r	other-repeat
Sniffles2.DEL.D97M2	DEL	chr3	60139800	-41	FHIT,CFAP20DC	0.00182	DEL_chr3_bb5bdd9c	0.718778	0.017601	TRUE	TRUE	FALSE		Non-repeat
Sniffles2.INS.D93M2	INS	chr3	60173916	31	FHIT	0.08091	.		.	FALSE	FALSE	TRUE		Non-repeat
Sniffles2.INS.D98M2	INS	chr3	60206150	38	FHIT	0.00091	.		.	FALSE	FALSE	TRUE	(G)n	Simple_repeat
Sniffles2.DEL.D9AM2	DEL	chr3	60231578	-178411	FHIT	0.00638	DEL_chr3_f7fd5da1	0.999983	0.000103	TRUE	TRUE	FALSE		Non-repeat
Sniffles2.DEL.D9BM2	DEL	chr3	60253180	-2799	FHIT	0.00182	DEL_chr3_7ffbc9a0	0.033471	0.001134	TRUE	FALSE	FALSE		Non-repeat
Sniffles2.INS.D99M2	INS	chr3	60281009	57	FHIT	0.81216	.		.	TRUE	FALSE	FALSE		Non-repeat
Sniffles2.DEL.D9CM2	DEL	chr3	60369247	-49	FHIT	0.01005	DEL_chr3_84726ae9	0.0123	1.6e-05	FALSE	FALSE	TRUE		Non-repeat
Sniffles2.DEL.D9DM2	DEL	chr3	60390402	-31	FHIT	0.00091	DEL_chr3_687e522b	0.005998	0.000412	FALSE	FALSE	TRUE	(A)n	Simple_repeat
Sniffles2.DEL.DA1M2	DEL	chr3	60418373	-31	FHIT	0.00364	DEL_chr3_25d2898a	0.001331	0.000397	FALSE	FALSE	TRUE	(TA)n	Simple_repeat
Sniffles2.INS.D9EM2	INS	chr3	60441791	63	FHIT	0.09437	INS_chr3_1c9f78a8	0.525974	0.00541	FALSE	TRUE	FALSE	(AT)n	Simple_repeat
Sniffles2.DEL.DA2M2	DEL	chr3	60441938	-44	FHIT	0.00363	DEL_chr3_98d96582	0.009954	8e-06	FALSE	FALSE	TRUE	FRAM	SINE/Alu
Sniffles2.DEL.DA3M2	DEL	chr3	60461392	-41	FHIT	0.00091	DEL_chr3_e977701f	0.005814	0.00023	FALSE	FALSE	TRUE		Non-repeat
Sniffles2.INS.D9FM2	INS	chr3	60470046	33	FHIT	0.00727	.		.	FALSE	FALSE	TRUE		Non-repeat
Sniffles2.INS.DA0M2	INS	chr3	60474908	42	FHIT	0.00272	.		.	FALSE	FALSE	TRUE	(GAAA)n	Simple_repeat
Sniffles2.DEL.DA4M2	DEL	chr3	60493648	-691	FHIT	0.00091	DEL_chr3_622bc67b	0.386802	0.001	FALSE	TRUE	FALSE		Non-repeat
Sniffles2.INS.DA5M2	INS	chr3	60495494	46	FHIT	0.00182	.		.	FALSE	FALSE	TRUE		Non-repeat
Sniffles2.INS.DA6M2	INS	chr3	60500874	40	FHIT	0.00091	.		.	FALSE	FALSE	TRUE	(A)n	Simple_repeat
Sniffles2.INS.DA7M2	INS	chr3	60509597	2937	FHIT	0.0073	INS_chr3_6bfe59e7	0.421519	0.00433	FALSE	TRUE	FALSE	SVA_F	SVA
Sniffles2.INS.DA8M2	INS	chr3	60534440	31	FHIT	0.00273	.		.	FALSE	FALSE	TRUE	(A)n	Simple_repeat
Sniffles2.INS.DABM2	INS	chr3	60551536	1723	FHIT	0.00272	.		.	FALSE	FALSE	TRUE		Non-repeat
Sniffles2.INS.DA9M2	INS	chr3	60551541	886	FHIT	0.90653	.		.	FALSE	FALSE	TRUE		Non-repeat
Sniffles2.INS.DAAM2	INS	chr3	60551574	258	FHIT	0.06624	.		.	FALSE	FALSE	TRUE	G-rich	Low_complexity
Sniffles2.DEL.DAEM2	DEL	chr3	60553522	-35	FHIT	0.00091	DEL_chr3_d3271ff7	0.004299	0.000103	FALSE	FALSE	TRUE	(AG)n	Simple_repeat
Sniffles2.INS.DACM2	INS	chr3	60557547	54	FHIT	0.00091	.		.	FALSE	FALSE	TRUE		Non-repeat
Sniffles2.INS.DADM2	INS	chr3	60569756	31	FHIT	0.00091	INS_chr3_18d3c42f	0.607843	0.000162	FALSE	TRUE	FALSE	(AT)n	Simple_repeat
Sniffles2.DEL.DB9M2	DEL	chr3	60602523	-14309	FHIT	0.00182	DEL_chr3_2eb2b9c3	0.99986	0.00023	FALSE	TRUE	FALSE		Non-repeat
Sniffles2.INS.DB8M2	INS	chr3	60660730	31	PTPRG,FHIT	0.00182	.		.	FALSE	FALSE	TRUE	(T)n	Simple_repeat
Sniffles2.INS.DB7M2	INS	chr3	60663154	42	PTPRG,FHIT	0.73091	INS_chr3_5d46854e	0.020115	0.000751	FALSE	FALSE	TRUE	(AT)n	Simple_repeat
Sniffles2.INS.DBAM2	INS	chr3	60698792	38	PTPRG,FHIT	0.00091	.		.	FALSE	FALSE	TRUE	(AAGA)n	Simple_repeat
Sniffles2.DEL.DBCM2	DEL	chr3	60699603	-67	PTPRG,FHIT	0.04189	DEL_chr3_013276dd	0.618182	0.095478	TRUE	TRUE	FALSE	L1PA2	LINE
Sniffles2.DEL.DBDM2	DEL	chr3	60727907	-44	PTPRG,FHIT	0.00091	DEL_chr3_aecb681d	0.001548	4.8e-05	FALSE	FALSE	TRUE	AluY	SINE/Alu
Sniffles2.DEL.DBEM2	DEL	chr3	60744258	-34	PTPRG,FHIT	0.00181	DEL_chr3_13a9aab8	0.007943	6.1e-05	FALSE	FALSE	TRUE	A-rich	Low_complexity
Sniffles2.INS.DBBM2	INS	chr3	60782255	32	PTPRG,FHIT	0.00182	.		.	FALSE	FALSE	TRUE	(TA)n	Simple_repeat
Sniffles2.DEL.DC7M2	DEL	chr3	60826183	-33	PTPRG,FHIT	0.00909	DEL_chr3_7143ce24	0.016617	2.4e-05	FALSE	FALSE	TRUE	(AGGA)n	Simple_repeat
Sniffles2.INS.DC0M2	INS	chr3	60831828	39	PTPRG,FHIT	0.00091	.		.	FALSE	FALSE	TRUE	(T)n	Simple_repeat
Sniffles2.DEL.DC8M2	DEL	chr3	60834473	-36	PTPRG,FHIT	0.00182	DEL_chr3_e72e8ad0	0.008469	0.001928	FALSE	FALSE	TRUE	L1MD	LINE
Sniffles2.DEL.DC9M2	DEL	chr3	60834851	-807	PTPRG,FHIT	0.00091	DEL_chr3_e72e8ad0	0.184939	0.001928	FALSE	FALSE	TRUE	L1MD	LINE
Sniffles2.DEL.DCAM2	DEL	chr3	60835956	-2879	PTPRG,FHIT	0.00183	DEL_chr3_e72e8ad0	0.658275	0.001928	FALSE	TRUE	FALSE	L1MDa	LINE
Sniffles2.DEL.DCBM2	DEL	chr3	60842625	-31	PTPRG,FHIT	0.04645	DEL_chr3_be2e8238	0.03988	3.2e-05	FALSE	FALSE	TRUE		Non-repeat
Sniffles2.INS.DC1M2	INS	chr3	60849442	32	PTPRG,FHIT	0.01906	.		.	FALSE	FALSE	TRUE	(AT)n	Simple_repeat
Sniffles2.DEL.DCCM2	DEL	chr3	60850325	-31	PTPRG,FHIT	0.00817	DEL_chr3_3dd000db	0.170213	9.6e-05	FALSE	FALSE	TRUE	(TC)n	Simple_repeat
Sniffles2.DEL.DCDM2	DEL	chr3	60859724	-33	PTPRG,FHIT	0.04818	DEL_chr3_560ea496	0.007077	2.4e-05	FALSE	FALSE	TRUE	(T)n	Simple_repeat
Sniffles2.INS.DC2M2	INS	chr3	60860242	166	PTPRG,FHIT	0.61434	.		.	FALSE	FALSE	TRUE	(ATACATC)n	Simple_repeat
Sniffles2.INS.DC3M2	INS	chr3	60860272	848	PTPRG,FHIT	0.12909	.		.	FALSE	FALSE	TRUE	(AT)n	Simple_repeat
Sniffles2.DEL.DCEM2	DEL	chr3	60860762	-32	PTPRG,FHIT	0.04	DEL_chr3_044ccbaa	0.6	4.4e-05	FALSE	TRUE	FALSE		Non-repeat
Sniffles2.INS.DC4M2	INS	chr3	60861205	151	PTPRG,FHIT	0.23546	.		.	FALSE	FALSE	TRUE	(TA)n	Simple_repeat
Sniffles2.INS.DC5M2	INS	chr3	60861205	1510	PTPRG,FHIT	0.00091	.		.	FALSE	FALSE	TRUE	(ATATAT)n	Simple_repeat
Sniffles2.INS.DC6M2	INS	chr3	60861214	693	PTPRG,FHIT	0.28584	.		.	FALSE	FALSE	TRUE		Non-repeat
Sniffles2.DEL.DCFM2	DEL	chr3	60891306	-45	PTPRG,FHIT	0.00091	DEL_chr3_3ed983fa	0.001406	6.3e-05	FALSE	FALSE	TRUE		Non-repeat
Sniffles2.DEL.DD0M2	DEL	chr3	60893768	-40	PTPRG,FHIT	0.00091	DEL_chr3_bf421b7b	0.101025	1.6e-05	FALSE	FALSE	TRUE		Non-repeat
Sniffles2.DEL.DD1M2	DEL	chr3	60895694	-31	PTPRG,FHIT	0.05172	DEL_chr3_fe6ae771	0.050633	3.3e-05	FALSE	FALSE	TRUE	(TTTC)n	Simple_repeat
Sniffles2.DEL.DD4M2	DEL	chr3	60927306	-40	PTPRG,FHIT	0.00091	DEL_chr3_28499cb2	0.005727	4.8e-05	FALSE	FALSE	TRUE	SVA_C	SVA
Sniffles2.INS.DD2M2	INS	chr3	60955588	56	PTPRG,FHIT	0.26316	INS_chr3_b0e34321	0.903226	0.099333	FALSE	TRUE	FALSE	(TA)n	Simple_repeat
Sniffles2.DEL.DD5M2	DEL	chr3	60955606	-38	PTPRG,FHIT	0.40018	DEL_chr3_75828816	0.063939	0.000191	FALSE	FALSE	TRUE	(TA)n	Simple_repeat
Sniffles2.INS.DD3M2	INS	chr3	60996829	47	PTPRG,FHIT	0.00182	.		.	FALSE	FALSE	TRUE		Non-repeat
Sniffles2.INS.DD6M2	INS	chr3	61001565	48	PTPRG,FHIT	0.00092	.		.	FALSE	FALSE	TRUE	(AT)n	Simple_repeat
Sniffles2.INS.DD7M2	INS	chr3	61025839	52	PTPRG,FHIT	0.00181	.		.	FALSE	FALSE	TRUE	(GA)n	Simple_repeat
Sniffles2.INS.DD8M2	INS	chr3	61063256	33	PTPRG,FHIT	0.01815	.		.	FALSE	FALSE	TRUE	(A)n	Simple_repeat
Sniffles2.INS.DD9M2	INS	chr3	61071217	44	PTPRG,FHIT	0.00091	.		.	FALSE	FALSE	TRUE	(TA)n	Simple_repeat
Sniffles2.INS.DDAM2	INS	chr3	61116700	411	PTPRG,FHIT	0.00638	INS_chr3_edf8088e	0.840491	0.002383	FALSE	TRUE	FALSE		Non-repeat
Sniffles2.INS.DDBM2	INS	chr3	61121739	659	PTPRG,FHIT	0.00091	.		.	FALSE	FALSE	TRUE		Non-repeat
Sniffles2.DEL.DDDM2	DEL	chr3	61141523	-989	PTPRG,FHIT	0.02813	DEL_chr3_c30d2205	0.985075	0.030146	TRUE	TRUE	FALSE		Non-repeat
Sniffles2.INS.DDCM2	INS	chr3	61170726	42	PTPRG,FHIT	0.00182	.		.	FALSE	FALSE	TRUE	(AG)n	Simple_repeat
Sniffles2.DEL.DDEM2	DEL	chr3	61172718	-48	PTPRG,FHIT	0.1184	DEL_chr3_fbc71233	0.921969	0.089358	FALSE	TRUE	FALSE		Non-repeat
Sniffles2.DEL.DE0M2	DEL	chr3	61202885	-39	PTPRG,FHIT	0.00182	DEL_chr3_6fa77055	0.061633	0.5	FALSE	FALSE	TRUE		Non-repeat
Sniffles2.DEL.DE1M2	DEL	chr3	61208748	-2671	PTPRG,FHIT	0.00091	DEL_chr3_a74c5cce	0.401198	2.4e-05	FALSE	TRUE	FALSE	L1P1	LINE
Sniffles2.INS.DDFM2	INS	chr3	61228236	59	PTPRG,FHIT	0.00091	.		.	FALSE	FALSE	TRUE	(G)n	Simple_repeat
Sniffles2.INS.DE2M2	INS	chr3	61373165	34	PTPRG,FHIT	0.60345	.		.	FALSE	FALSE	TRUE	(AT)n	Simple_repeat
Sniffles2.DEL.DE3M2	DEL	chr3	61384464	-34	PTPRG,FHIT	0.00182	DEL_chr3_eaf49235	0.062837	6.6e-05	FALSE	FALSE	TRUE	(AAGA)n	Simple_repeat
Sniffles2.INS.DE5M2	INS	chr3	61410144	32	PTPRG,FHIT	0.01186	.		.	FALSE	FALSE	TRUE	(AT)n	Simple_repeat
Sniffles2.INS.DE6M2	INS	chr3	61412704	31	PTPRG,FHIT	0.06193	.		.	FALSE	FALSE	TRUE	(AGGG)n	Simple_repeat
Sniffles2.DEL.DE8M2	DEL	chr3	61430349	-783	PTPRG,FHIT	0.01818	DEL_chr3_939a6e2f	0.751202	0.018394	TRUE	TRUE	FALSE		Non-repeat
Sniffles2.DEL.DE9M2	DEL	chr3	61434952	-39	PTPRG,FHIT	0.05091	DEL_chr3_6382e8d8	0.001818	8e-06	FALSE	FALSE	TRUE	SVA_E	SVA
Sniffles2.DEL.DEAM2	DEL	chr3	61451738	-32	PTPRG,FHIT	0.00182	DEL_chr3_c6fba97a	0.000958	8e-06	FALSE	FALSE	TRUE	(GT)n	Simple_repeat
Sniffles2.INS.DE7M2	INS	chr3	61465909	48	PTPRG,FHIT	0.63612	INS_chr3_60a0dc9a	0.4875	0.129555	FALSE	TRUE	FALSE	(TCTC)n	Simple_repeat
Sniffles2.DEL.DEBM2	DEL	chr3	61489385	-322	PTPRG,FHIT	0.16062	DEL_chr3_eb56dd84	0.956656	0.234377	TRUE	TRUE	FALSE	AluY	SINE/Alu
Sniffles2.INS.DEDM2	INS	chr3	61504164	31	PTPRG,FHIT	0.00181	.		.	FALSE	FALSE	TRUE	(T)n	Simple_repeat
Sniffles2.INS.DEEM2	INS	chr3	61621052	34	PTPRG,FHIT	0.20871	INS_chr3_048efe82	0.62963	0.001827	FALSE	TRUE	FALSE		Non-repeat
Sniffles2.INV.DF9M2	INV	chr3	61638510	86	PTPRG,FHIT	0.00091	INV_chr3_a45ed31a	1e-06	8e-06	FALSE	FALSE	TRUE		Non-repeat
Sniffles2.INS.DEFM2	INS	chr3	61647792	36	PTPRG,FHIT	0.00091	.		.	FALSE	FALSE	TRUE	(AT)n	Simple_repeat
Sniffles2.INS.DF0M2	INS	chr3	61652492	47	PTPRG,FHIT	0.00181	.		.	FALSE	FALSE	TRUE		Non-repeat
Sniffles2.DEL.DF4M2	DEL	chr3	61656138	-1407	PTPRG,FHIT	0.00091	DEL_chr3_e7dfb85e	0.96804	3.2e-05	FALSE	TRUE	FALSE		Non-repeat
Sniffles2.DEL.DF6M2	DEL	chr3	61663859	-41	PTPRG,FHIT	0.00091	DEL_chr3_74f2af5f	0.015573	8e-06	TRUE	FALSE	FALSE	MER1B	DNA_transposon
Sniffles2.DEL.DF5M2	DEL	chr3	61665744	-1977	PTPRG,FHIT	0.00091	DEL_chr3_b051e18b	0.972541	1.6e-05	FALSE	TRUE	FALSE		Non-repeat
Sniffles2.DEL.DF7M2	DEL	chr3	61670964	-37	PTPRG,FHIT	0.00091	DEL_chr3_60b32a15	0.003335	2.4e-05	FALSE	FALSE	TRUE		Non-repeat
Sniffles2.INS.DF1M2	INS	chr3	61671758	205	PTPRG,FHIT	0.84755	INS_chr3_6a39841e	0.6584	4e-05	FALSE	TRUE	FALSE	SVA_F	SVA
Sniffles2.INS.DF2M2	INS	chr3	61672748	38	PTPRG,FHIT	0.08106	.		.	FALSE	FALSE	TRUE	(GGGAGA)n	Simple_repeat
Sniffles2.INS.DF3M2	INS	chr3	61676472	31	PTPRG,FHIT	0.03902	.		.	TRUE	FALSE	FALSE	(A)n	Simple_repeat
Sniffles2.DEL.DF8M2	DEL	chr3	61680742	-270	PTPRG,FHIT	0.38203	DEL_chr3_ce8d37ea	0.99262	0.480395	TRUE	TRUE	FALSE		Non-repeat
Sniffles2.DEL.DFDM2	DEL	chr3	61738262	-57	PTPRG,FHIT	0.17967	DEL_chr3_13bfffd4	0.575712	3.2e-05	TRUE	TRUE	FALSE	(TA)n	Simple_repeat
Sniffles2.INS.DFAM2	INS	chr3	61738293	34	PTPRG,FHIT	0.55445	.		.	FALSE	FALSE	TRUE	(TA)n	Simple_repeat
Sniffles2.INS.DFBM2	INS	chr3	61752805	32	PTPRG,FHIT	0.00182	.		.	FALSE	FALSE	TRUE	(A)n	Simple_repeat
Sniffles2.DEL.DFEM2	DEL	chr3	61755195	-39	PTPRG,FHIT	0.00273	DEL_chr3_e552b307	0.003249	8e-06	FALSE	FALSE	TRUE	AluSx	SINE/Alu
Sniffles2.INS.DFCM2	INS	chr3	61776641	122	PTPRG	0.00907	.		.	FALSE	FALSE	TRUE		Non-repeat
Sniffles2.DEL.DFFM2	DEL	chr3	61792673	-31	PTPRG	0.34301	DEL_chr3_24f922ed	0.183908	8e-06	FALSE	FALSE	TRUE	(TTCT)n	Simple_repeat
Sniffles2.INS.E00M2	INS	chr3	61803480	37	PTPRG	0.1098	INS_chr3_236aeab7	0.587302	0.085947	TRUE	TRUE	FALSE		Non-repeat
Sniffles2.DEL.E05M2	DEL	chr3	61809100	-1819	PTPRG	0.00181	DEL_chr3_3f8e7a4f	0.998902	0.001213	TRUE	TRUE	FALSE		Non-repeat
Sniffles2.INS.E01M2	INS	chr3	61817072	54	PTPRG	0.00182	.		.	FALSE	FALSE	TRUE		Non-repeat
Sniffles2.DEL.E06M2	DEL	chr3	61818825	-53	PTPRG	0.18421	DEL_chr3_79f1332b	0.090756	0.000183	TRUE	FALSE	FALSE	(GTGAAATA)n	Simple_repeat
Sniffles2.DEL.E07M2	DEL	chr3	61825812	-38	PTPRG	0.00091	DEL_chr3_7f233df4	0.018822	8e-06	FALSE	FALSE	TRUE		Non-repeat
Sniffles2.DEL.E08M2	DEL	chr3	61841565	-9937	PTPRG	0.00182	DEL_chr3_62732b7a	0.999899	0.000864	TRUE	TRUE	FALSE		Non-repeat
Sniffles2.DEL.E09M2	DEL	chr3	61866583	-33	PTPRG	0.02095	DEL_chr3_abfc1be7	0.117647	8e-06	FALSE	FALSE	TRUE	(T)n	Simple_repeat
Sniffles2.DEL.E0AM2	DEL	chr3	61871139	-34	PTPRG	0.01182	DEL_chr3_0006ae5a	0.031194	0.002094	FALSE	FALSE	TRUE	(GTTGT)n	Simple_repeat
Sniffles2.INS.E03M2	INS	chr3	61880623	32	PTPRG	0.00182	.		.	FALSE	FALSE	TRUE		Non-repeat
Sniffles2.INS.E02M2	INS	chr3	61885686	204	PTPRG	0.99728	INS_chr3_579da444	0.204817	0.054009	FALSE	FALSE	TRUE	(CCCCT)n	Simple_repeat
Sniffles2.DEL.E0BM2	DEL	chr3	61887124	-32	PTPRG	0.47091	DEL_chr3_3d7ff251	0.434211	0.000129	FALSE	TRUE	FALSE	(TA)n	Simple_repeat
Sniffles2.INS.E04M2	INS	chr3	61887203	76	PTPRG	0.00091	.		.	FALSE	FALSE	TRUE	(TA)n	Simple_repeat
Sniffles2.DEL.E0CM2	DEL	chr3	61894302	-31	PTPRG-AS1,PTPRG	0.00364	DEL_chr3_20ebd086	0.002216	7.2e-05	FALSE	FALSE	TRUE	(A)n	Simple_repeat
Sniffles2.INS.E10M2	INS	chr3	61909400	53	PTPRG-AS1,PTPRG	0.00091	.		.	FALSE	FALSE	TRUE		Non-repeat
Sniffles2.INS.E11M2	INS	chr3	61926609	34	PTPRG-AS1,PTPRG	0.09364	.		.	FALSE	FALSE	TRUE	(CCTC)n	Simple_repeat
Sniffles2.DEL.E14M2	DEL	chr3	61939929	-33	PTPRG-AS1,PTPRG	0.01636	DEL_chr3_18724249	0.548387	0.016524	TRUE	TRUE	FALSE	(T)n	Simple_repeat
Sniffles2.INS.E12M2	INS	chr3	61987831	53	PTPRG-AS1,PTPRG	0.00273	.		.	FALSE	FALSE	TRUE	(TA)n	Simple_repeat
Sniffles2.INS.E13M2	INS	chr3	61995681	32	PTPRG-AS1,PTPRG	0.00274	.		.	FALSE	FALSE	TRUE	(CTTC)n	Simple_repeat
Sniffles2.INS.E15M2	INS	chr3	62026880	32	PTPRG-AS1,PTPRG	0.00181	.		.	FALSE	FALSE	TRUE	(A)n	Simple_repeat
Sniffles2.INS.E16M2	INS	chr3	62035413	45	PTPRG-AS1,PTPRG	0.00091	.		.	FALSE	FALSE	TRUE	(AC)n	Simple_repeat
Sniffles2.DEL.E18M2	DEL	chr3	62069657	-32	PTPRG-AS1,PTPRG	0.00091	DEL_chr3_52d0882c	2e-06	0.000151	FALSE	FALSE	TRUE	(TC)n	Simple_repeat
Sniffles2.INS.E17M2	INS	chr3	62069761	40	PTPRG-AS1,PTPRG	0.00091	.		.	FALSE	FALSE	TRUE	(AT)n	Simple_repeat
Sniffles2.INS.E1AM2	INS	chr3	62120409	150	PTPRG-AS1,PTPRG	0.34636	.		.	FALSE	FALSE	TRUE		Non-repeat
Sniffles2.INS.E1BM2	INS	chr3	62162212	61	PTPRG-AS1,PTPRG	0.01	.		.	TRUE	FALSE	FALSE		Non-repeat
Sniffles2.INS.E1CM2	INS	chr3	62163291	47	PTPRG-AS1,PTPRG	0.00091	INS_chr3_40e77a26	0.278014	0.000604	TRUE	FALSE	FALSE		Non-repeat
Sniffles2.DEL.E1EM2	DEL	chr3	62166198	-32	PTPRG-AS1,PTPRG	0.03273	DEL_chr3_20b2e796	0.458333	8e-06	FALSE	TRUE	FALSE	(T)n	Simple_repeat
Sniffles2.INS.E1DM2	INS	chr3	62186568	32	PTPRG-AS1,PTPRG	0.00182	.		.	FALSE	FALSE	TRUE	(T)n	Simple_repeat
Sniffles2.DEL.E1FM2	DEL	chr3	62192394	-31	PTPRG-AS1,PTPRG	0.00727	DEL_chr3_6661cf56	0.340426	1.6e-05	FALSE	TRUE	FALSE	(T)n	Simple_repeat
Sniffles2.INS.E20M2	INS	chr3	62288615	38	C3orf14,PTPRG	0.00181	.		.	FALSE	FALSE	TRUE	(AT)n	Simple_repeat
Sniffles2.DEL.E21M2	DEL	chr3	62293317	-37	C3orf14,PTPRG	0.00183	DEL_chr3_52d0882c	2e-06	0.000151	FALSE	FALSE	TRUE		Non-repeat
Sniffles2.DEL.E25M2	DEL	chr3	62303158	-33	C3orf14,PTPRG	0.01724	DEL_chr3_2d5470fa	0.000371	0.5	FALSE	FALSE	TRUE	(T)n	Simple_repeat
Sniffles2.INS.E23M2	INS	chr3	62362442	31	FEZF2,PTPRG-AS1	0.08711	.		.	FALSE	FALSE	TRUE		Non-repeat
Sniffles2.INS.E24M2	INS	chr3	62383952	31	FEZF2	0.28947	.		.	FALSE	FALSE	TRUE	(TCCT)n	Simple_repeat
Sniffles2.DEL.E26M2	DEL	chr3	62564344	-46	CADPS,FEZF2	0.00091	DEL_chr3_d01a1729	0.072419	0.003629	FALSE	FALSE	TRUE	MIRc	SINE/Alu
Sniffles2.DEL.E27M2	DEL	chr3	62567565	-31	CADPS,FEZF2	0.00729	DEL_chr3_8ae62b35	4.3e-05	2.6e-05	FALSE	FALSE	TRUE	(T)n	Simple_repeat
Sniffles2.DEL.E28M2	DEL	chr3	62596089	-33	CADPS,FEZF2	0.00731	DEL_chr3_52d0882c	2e-06	0.000151	FALSE	FALSE	TRUE	(CA)n	Simple_repeat
Sniffles2.INS.E2AM2	INS	chr3	62599780	82	CADPS,FEZF2	0.75818	INS_chr3_59effc49	0.841463	0.001674	FALSE	TRUE	FALSE	(TA)n	Simple_repeat
Sniffles2.DEL.E2DM2	DEL	chr3	62600047	-41	CADPS,FEZF2	0.00092	DEL_chr3_df5dd519	0.085366	8.6e-05	FALSE	FALSE	TRUE		Non-repeat
Sniffles2.DEL.E2EM2	DEL	chr3	62624943	-1429	CADPS	0.00182	DEL_chr3_0d87c1c6	0.998602	0.030088	TRUE	TRUE	FALSE		Non-repeat
Sniffles2.INS.E2BM2	INS	chr3	62648692	31	CADPS	0.0064	.		.	FALSE	FALSE	TRUE	(A)n	Simple_repeat
Sniffles2.INS.E2CM2	INS	chr3	62671939	43	CADPS	0.00091	.		.	FALSE	FALSE	TRUE		Non-repeat
Sniffles2.INS.E30M2	INS	chr3	62878132	47	LINC00698,CADPS	0.00091	.		.	FALSE	FALSE	TRUE		Non-repeat
Sniffles2.DEL.E31M2	DEL	chr3	62882441	-38	LINC00698,CADPS	0.03097	DEL_chr3_52d0882c	2e-06	0.000151	FALSE	FALSE	TRUE		Non-repeat
Sniffles2.INS.E32M2	INS	chr3	62926118	36	LINC00698,CADPS	0.00181	.		.	FALSE	FALSE	TRUE	(AG)n	Simple_repeat
Sniffles2.DEL.E34M2	DEL	chr3	62929124	-32	LINC00698,CADPS	0.12432	DEL_chr3_f12c9509	0.559322	7.9e-05	FALSE	TRUE	FALSE		Non-repeat
Sniffles2.DEL.E35M2	DEL	chr3	62974100	-34776	LINC00698,CADPS	0.00273	DEL_chr3_2ff6d48a	0.999942	0.001348	TRUE	TRUE	FALSE		Non-repeat
Sniffles2.DEL.E36M2	DEL	chr3	62975204	-41	LINC00698,CADPS	0.00364	DEL_chr3_2ff6d48a	0.001208	0.001348	FALSE	FALSE	TRUE	(GT)n	Simple_repeat
Sniffles2.INS.E33M2	INS	chr3	62979915	41	LINC00698,CADPS	0.00727	.		.	FALSE	FALSE	TRUE		Non-repeat
Sniffles2.DEL.E37M2	DEL	chr3	63006682	-40	LINC00698	0.00091	DEL_chr3_2ff6d48a	0.001179	0.001348	FALSE	FALSE	TRUE		Non-repeat
Sniffles2.DEL.E38M2	DEL	chr3	63036890	-31	LINC00698	0.06557	DEL_chr3_16391965	0.047619	9e-06	FALSE	FALSE	TRUE	(A)n	Simple_repeat
Sniffles2.DEL.E39M2	DEL	chr3	63149181	-453	SYNPR,LINC00698	0.05445	DEL_chr3_0bdf62a6	0.997797	0.07326	TRUE	TRUE	FALSE		Non-repeat
Sniffles2.DEL.E3AM2	DEL	chr3	63190696	-33	SYNPR,LINC00698	0.00182	DEL_chr3_66fc839c	0.017295	9.2e-05	FALSE	FALSE	TRUE	(GAGG)n	Simple_repeat
Sniffles2.DEL.E3BM2	DEL	chr3	63196778	-33	SYNPR,LINC00698	0.00909	DEL_chr3_64a06360	0.004328	0.000239	FALSE	FALSE	TRUE	(T)n	Simple_repeat
Sniffles2.DEL.E42M2	DEL	chr3	63198648	-50	SYNPR,LINC00698	0.14519	DEL_chr3_521bf69c	0.062745	0.27474	TRUE	FALSE	FALSE	(TATATATGTA)n	Simple_repeat
Sniffles2.INS.E3DM2	INS	chr3	63198806	39	SYNPR,LINC00698	0.0127	.		.	FALSE	FALSE	TRUE		Non-repeat
Sniffles2.INS.E3EM2	INS	chr3	63203069	33	SYNPR,LINC00698	0.04727	.		.	FALSE	FALSE	TRUE		Non-repeat
Sniffles2.DEL.E43M2	DEL	chr3	63208097	-35	SYNPR,LINC00698	0.00181	DEL_chr3_52d0882c	2e-06	0.000151	FALSE	FALSE	TRUE		Non-repeat
Sniffles2.INS.E3FM2	INS	chr3	63223320	322	SYNPR,LINC00698	0.28233	INS_chr3_d2bd9ed6	0.931687	0.283628	TRUE	TRUE	FALSE	AluY	SINE/Alu
Sniffles2.INS.E40M2	INS	chr3	63239380	229	SYNPR,LINC00698	0.51724	INS_chr3_6639c1aa	0.866334	0.002189	FALSE	TRUE	FALSE		Non-repeat
Sniffles2.DEL.E44M2	DEL	chr3	63245705	-32	SYNPR,LINC00698	0.11909	DEL_chr3_05728381	0.00294	1.6e-05	FALSE	FALSE	TRUE	(GT)n	Simple_repeat
Sniffles2.DEL.E45M2	DEL	chr3	63270924	-94	SYNPR,LINC00698	0.69328	DEL_chr3_3a27badf	0.159313	0.001786	TRUE	FALSE	FALSE	(TTCC)n	Simple_repeat
Sniffles2.INS.E41M2	INS	chr3	63295040	39	SYNPR,LINC00698	0.00091	.		.	FALSE	FALSE	TRUE	(CG)n	Simple_repeat
Sniffles2.DEL.E48M2	DEL	chr3	63313727	-128	SYNPR,LINC00698	0.42818	DEL_chr3_3877fca9	0.251163	3.2e-05	FALSE	FALSE	TRUE		Non-repeat
Sniffles2.INS.E46M2	INS	chr3	63313783	70	SYNPR,LINC00698	0.32091	.		.	FALSE	FALSE	TRUE	(ATAT)n	Simple_repeat
Sniffles2.INS.E47M2	INS	chr3	63386604	32	SYNPR	0.01184	.		.	FALSE	FALSE	TRUE	(CTTC)n	Simple_repeat
Sniffles2.DEL.E4DM2	DEL	chr3	63408174	-41	SYNPR	0.00273	DEL_chr3_1bb9d7d5	0.009511	8e-06	TRUE	FALSE	FALSE	A-rich	Low_complexity
Sniffles2.INS.E49M2	INS	chr3	63408221	34	SYNPR	0.02	.		.	FALSE	FALSE	TRUE	(AAAG)n	Simple_repeat
Sniffles2.INS.E4AM2	INS	chr3	63466740	65	SYNPR	0.01636	.		.	TRUE	FALSE	FALSE		Non-repeat
Sniffles2.DEL.E4EM2	DEL	chr3	63476206	-61	SYNPR	0.01184	DEL_chr3_387a3989	0.433566	0.002539	TRUE	TRUE	FALSE	(AAGG)n	Simple_repeat
Sniffles2.INS.E4BM2	INS	chr3	63476311	78	SYNPR	0.29182	INS_chr3_6d81218a	0.549296	0.000325	FALSE	TRUE	FALSE	GA-rich	Low_complexity
Sniffles2.INS.E4CM2	INS	chr3	63494422	36	SYNPR	0.01184	.		.	FALSE	FALSE	TRUE	(TA)n	Simple_repeat
Sniffles2.DEL.E53M2	DEL	chr3	63502754	-41	SYNPR	0.00091	DEL_chr3_52d0882c	2e-06	0.000151	FALSE	FALSE	TRUE		Non-repeat
Sniffles2.INS.E4FM2	INS	chr3	63555276	315	ATXN7,SYNPR	0.30546	INS_chr3_b96930b8	0.927027	0.2615	TRUE	TRUE	FALSE	AluY	SINE/Alu
Sniffles2.INS.E50M2	INS	chr3	63581406	40	ATXN7,SYNPR	0.25273	.		.	FALSE	FALSE	TRUE		Non-repeat
Sniffles2.INS.E51M2	INS	chr3	63585450	107	ATXN7,SYNPR	0.00091	.		.	FALSE	FALSE	TRUE		Non-repeat
Sniffles2.INS.E52M2	INS	chr3	63595770	56	ATXN7,SYNPR	0.04296	.		.	FALSE	FALSE	TRUE	(TA)n	Simple_repeat
Sniffles2.DEL.E54M2	DEL	chr3	63595801	-70	ATXN7,SYNPR	0.36472	DEL_chr3_92fd887c	0.134544	0.002793	FALSE	FALSE	TRUE	(TA)n	Simple_repeat
Sniffles2.DEL.E57M2	DEL	chr3	63632181	-38	ATXN7,SYNPR	0.01182	DEL_chr3_74039648	0.087838	0.002638	FALSE	FALSE	TRUE	(GGAA)n	Simple_repeat
Sniffles2.INS.E58M2	INS	chr3	63740084	57	ATXN7,SYNPR	0.17	.		.	TRUE	FALSE	FALSE		Non-repeat
Sniffles2.INS.E59M2	INS	chr3	63756712	42	ATXN7,SYNPR	0.00821	.		.	FALSE	FALSE	TRUE	(A)n	Simple_repeat
Sniffles2.DEL.E5BM2	DEL	chr3	63764224	-60	ATXN7,SYNPR	0.17151	DEL_chr3_8198417e	0.169916	0.001136	FALSE	FALSE	TRUE	(AGA)n	Simple_repeat
Sniffles2.INS.E5AM2	INS	chr3	63764296	36	ATXN7,SYNPR	0.00182	.		.	FALSE	FALSE	TRUE	(AGA)n	Simple_repeat
Sniffles2.DEL.E5CM2	DEL	chr3	63771470	-9101	ATXN7,SYNPR	0.00091	DEL_chr3_e426b40d	0.79552	4.8e-05	FALSE	TRUE	FALSE		Non-repeat
Sniffles2.DEL.E5DM2	DEL	chr3	63779218	-44	ATXN7,SYNPR	0.00274	DEL_chr3_e426b40d	0.004977	4.8e-05	FALSE	FALSE	TRUE		Non-repeat
Sniffles2.DEL.E5FM2	DEL	chr3	63823766	-39	ATXN7	0.00273	DEL_chr3_1d419a8b	4.1e-05	3.4e-05	FALSE	FALSE	TRUE	(TG)n	Simple_repeat
Sniffles2.DEL.E60M2	DEL	chr3	63864065	-39	ATXN7	0.00274	DEL_chr3_e911cf85	0.066778	8e-06	FALSE	FALSE	TRUE		Non-repeat
Sniffles2.INS.E5EM2	INS	chr3	63886009	40	ATXN7	0.00091	.		.	FALSE	FALSE	TRUE		Non-repeat
Sniffles2.DEL.E61M2	DEL	chr3	63896248	-42	ATXN7	0.10858	DEL_chr3_964d080b	0.139062	0.000821	FALSE	FALSE	TRUE		Non-repeat
Sniffles2.INS.E62M2	INS	chr3	63915885	34	ATXN7	0.00091	.		.	FALSE	FALSE	TRUE	(A)n	Simple_repeat
Sniffles2.INS.E63M2	INS	chr3	63927202	41	ATXN7	0.00091	.		.	FALSE	FALSE	TRUE		Non-repeat
Sniffles2.DEL.E66M2	DEL	chr3	64006601	-44	PSMD6,ATXN7	0.01636	DEL_chr3_d179c30a	0.003061	6.5e-05	FALSE	FALSE	TRUE		Non-repeat
Sniffles2.INS.E64M2	INS	chr3	64009894	46	PSMD6,ATXN7	0.00091	.		.	FALSE	FALSE	TRUE	(TG)n	Simple_repeat
Sniffles2.INS.E65M2	INS	chr3	64077771	40	PRICKLE2-AS1	0.00091	.		.	FALSE	FALSE	TRUE		Non-repeat
Sniffles2.DEL.E67M2	DEL	chr3	64090768	-34	PRICKLE2-AS1	0.03636	DEL_chr3_1f9398b1	0.012993	4.5e-05	FALSE	FALSE	TRUE	(T)n	Simple_repeat
Sniffles2.INS.E68M2	INS	chr3	64134569	42	PRICKLE2-AS1	0.00729	.		.	FALSE	FALSE	TRUE		Non-repeat
Sniffles2.INS.E69M2	INS	chr3	64138911	40	PRICKLE2-AS1	0.00182	.		.	FALSE	FALSE	TRUE		Non-repeat
Sniffles2.DEL.E6AM2	DEL	chr3	64165966	-31	PRICKLE2-AS1	0.01091	DEL_chr3_c0e8fe3e	8.3e-05	8e-06	FALSE	FALSE	TRUE	(TG)n	Simple_repeat
Sniffles2.DEL.E6BM2	DEL	chr3	64179014	-35	PRICKLE2-AS1	0.00909	DEL_chr3_c0e8fe3e	9.4e-05	8e-06	FALSE	FALSE	TRUE	(CTTT)n	Simple_repeat
Sniffles2.INS.E6CM2	INS	chr3	64233250	321	PRICKLE2-AS1	0.02273	INS_chr3_43ce4125	0.993808	0.020921	FALSE	TRUE	FALSE	AluY	SINE/Alu
Sniffles2.DEL.E6EM2	DEL	chr3	64258832	-36	PRICKLE2-AS1	0.00091	DEL_chr3_c0e8fe3e	9.6e-05	8e-06	FALSE	FALSE	TRUE	A-rich	Low_complexity
Sniffles2.INS.E6DM2	INS	chr3	64258846	32	PRICKLE2-AS1	0.02007	.		.	FALSE	FALSE	TRUE	(AAAG)n	Simple_repeat
Sniffles2.DEL.E6FM2	DEL	chr3	64267163	-41	PRICKLE2-AS1	0.00636	DEL_chr3_c0e8fe3e	0.00011	8e-06	FALSE	FALSE	TRUE		Non-repeat
Sniffles2.DEL.E70M2	DEL	chr3	64278703	-44	PRICKLE2-AS1	0.00091	DEL_chr3_3527699c	0.081818	0.003301	FALSE	FALSE	TRUE		Non-repeat
Sniffles2.DEL.E76M2	DEL	chr3	64301327	-36	ADAMTS9,PRICKLE2-AS1	0.00182	DEL_chr3_674c2f5d	0.00489	8e-06	FALSE	FALSE	TRUE		Non-repeat
Sniffles2.INS.E71M2	INS	chr3	64315085	77	ADAMTS9,PRICKLE2-AS1	0.25136	.		.	FALSE	FALSE	TRUE	(TA)n	Simple_repeat
Sniffles2.DEL.E77M2	DEL	chr3	64315285	-45	ADAMTS9,PRICKLE2-AS1	0.03085	DEL_chr3_77cd9a52	0.010626	8e-06	FALSE	FALSE	TRUE	(AT)n	Simple_repeat
Sniffles2.INS.E72M2	INS	chr3	64342319	36	ADAMTS9,PRICKLE2-AS1	0.00182	.		.	FALSE	FALSE	TRUE	(T)n	Simple_repeat
Sniffles2.DEL.E78M2	DEL	chr3	64343509	-40	ADAMTS9,PRICKLE2-AS1	0.00183	DEL_chr3_c0e8fe3e	0.000107	8e-06	TRUE	FALSE	FALSE		Non-repeat
Sniffles2.INS.E73M2	INS	chr3	64377567	42	ADAMTS9,PRICKLE2-AS1	0.04545	.		.	FALSE	FALSE	TRUE	(AT)n	Simple_repeat
Sniffles2.INS.E74M2	INS	chr3	64393271	39	ADAMTS9,PRICKLE2-AS1	0.00091	.		.	FALSE	FALSE	TRUE	(A)n	Simple_repeat
Sniffles2.INS.E75M2	INS	chr3	64397303	32	ADAMTS9	0.04818	INS_chr3_ee6709eb	0.627451	0.000106	FALSE	TRUE	FALSE	(GT)n	Simple_repeat
Sniffles2.INS.E79M2	INS	chr3	64414695	45	ADAMTS9	0.00273	.		.	FALSE	FALSE	TRUE		Non-repeat
Sniffles2.INS.E7AM2	INS	chr3	64444392	109	ADAMTS9	0.37931	INS_chr3_0c145fae	0.697365	0.32893	TRUE	TRUE	FALSE	(ATAT)n	Simple_repeat
Sniffles2.DEL.E7BM2	DEL	chr3	64487366	-34	ADAMTS9	0.10798	DEL_chr3_78539e56	0.033589	1.6e-05	FALSE	FALSE	TRUE	(A)n	Simple_repeat
Sniffles2.INS.E7CM2	INS	chr3	64620464	42	ADAMTS9-AS2,ADAMTS9	0.00182	.		.	FALSE	FALSE	TRUE		Non-repeat
Sniffles2.DEL.E7DM2	DEL	chr3	64649240	-47	ADAMTS9-AS2,ADAMTS9	0.00091	DEL_chr3_52d0882c	3e-06	0.000151	FALSE	FALSE	TRUE		Non-repeat
Sniffles2.DEL.E7FM2	DEL	chr3	64736235	-32	ADAMTS9-AS2,ADAMTS9	0.05818	DEL_chr3_52d0882c	2e-06	0.000151	FALSE	FALSE	TRUE	(TC)n	Simple_repeat
Sniffles2.INS.E7EM2	INS	chr3	64736268	36	ADAMTS9-AS2,ADAMTS9	0.00364	.		.	FALSE	FALSE	TRUE	(TC)n	Simple_repeat
Sniffles2.INS.E81M2	INS	chr3	64800610	37	ADAMTS9-AS2,ADAMTS9	0.00911	.		.	FALSE	FALSE	TRUE	(GA)n	Simple_repeat
Sniffles2.INS.E82M2	INS	chr3	64809914	43	ADAMTS9-AS2,ADAMTS9	0.00091	.		.	FALSE	FALSE	TRUE	(TC)n	Simple_repeat
Sniffles2.INS.E83M2	INS	chr3	64899735	48	ADAMTS9-AS2	0.22595	.		.	FALSE	FALSE	TRUE	(AT)n	Simple_repeat
Sniffles2.DEL.E85M2	DEL	chr3	64928892	-57	ADAMTS9-AS2	0.01361	DEL_chr3_ec290fd4	0.28192	0.014645	FALSE	FALSE	TRUE		Non-repeat
Sniffles2.INS.E84M2	INS	chr3	64946787	40	ADAMTS9-AS2	0.00092	.		.	FALSE	FALSE	TRUE		Non-repeat
Sniffles2.DEL.E86M2	DEL	chr3	64967210	-41	ADAMTS9-AS2	0.00544	DEL_chr3_52d0882c	2e-06	0.000151	FALSE	FALSE	TRUE		Non-repeat
Sniffles2.INS.E88M2	INS	chr3	65001630	63	ADAMTS9-AS2	0.00091	.		.	FALSE	FALSE	TRUE		Non-repeat
Sniffles2.DEL.E89M2	DEL	chr3	65028482	-40	MAGI1,ADAMTS9-AS2	0.00091	DEL_chr3_d127af16	0.000433	8e-06	FALSE	FALSE	TRUE		Non-repeat
Sniffles2.DEL.E8DM2	DEL	chr3	65109963	-39	MAGI1,ADAMTS9-AS2	0.00091	DEL_chr3_9434577f	0.003251	0.000111	FALSE	FALSE	TRUE		Non-repeat
Sniffles2.DEL.E8CM2	DEL	chr3	65112495	-33	MAGI1,ADAMTS9-AS2	0.00182	DEL_chr3_a26fd1c5	0.000565	8e-06	FALSE	FALSE	TRUE	(AC)n	Simple_repeat
Sniffles2.DEL.E8EM2	DEL	chr3	65130096	-44	MAGI1,ADAMTS9-AS2	0.34909	DEL_chr3_d3f57e77	0.007342	0.000112	FALSE	FALSE	TRUE	(CA)n	Simple_repeat
Sniffles2.DEL.E8FM2	DEL	chr3	65132182	-1870	MAGI1,ADAMTS9-AS2	0.07326	DEL_chr3_07af95ec	0.950668	0.061165	TRUE	TRUE	FALSE		Non-repeat
Sniffles2.DEL.E90M2	DEL	chr3	65137330	-498	MAGI1,ADAMTS9-AS2	0.06466	DEL_chr3_b9358845	0.568337	0.079289	TRUE	TRUE	FALSE	AluY	SINE/Alu
Sniffles2.INS.E8AM2	INS	chr3	65147264	89	MAGI1,ADAMTS9-AS2	0.01275	.		.	TRUE	FALSE	FALSE	(AC)n	Simple_repeat
Sniffles2.INS.E8BM2	INS	chr3	65172839	58	MAGI1,ADAMTS9-AS2	0.00454	.		.	FALSE	FALSE	TRUE	(C)n	Simple_repeat
Sniffles2.DEL.E91M2	DEL	chr3	65193954	-42	MAGI1,ADAMTS9-AS2	0.7441	DEL_chr3_7c861f82	0.019314	0.00017	TRUE	FALSE	FALSE	(AT)n	Simple_repeat
Sniffles2.DEL.E96M2	DEL	chr3	65203197	-25877	MAGI1,ADAMTS9-AS2	0.09909	DEL_chr3_dc5feb57	0.999923	0.001784	TRUE	TRUE	FALSE		Non-repeat
Sniffles2.DEL.E97M2	DEL	chr3	65255252	-38	MAGI1,ADAMTS9-AS2	0.00091	DEL_chr3_52d0882c	2e-06	0.000151	FALSE	FALSE	TRUE	THE1C	LTR
Sniffles2.DEL.E98M2	DEL	chr3	65259948	-34	MAGI1,ADAMTS9-AS2	0.00272	DEL_chr3_a183ff74	0.062057	0.000305	FALSE	FALSE	TRUE		Non-repeat
Sniffles2.INS.E92M2	INS	chr3	65260092	51	MAGI1,ADAMTS9-AS2	0.01636	.		.	FALSE	FALSE	TRUE	(GAAG)n	Simple_repeat
Sniffles2.INS.E93M2	INS	chr3	65264412	31	MAGI1,ADAMTS9-AS2	0.80581	.		.	FALSE	FALSE	TRUE		Non-repeat
Sniffles2.INS.E94M2	INS	chr3	65269433	50	MAGI1,ADAMTS9-AS2	0.62341	INS_chr3_4b4cf072	0.961538	0.55298	TRUE	TRUE	FALSE		Non-repeat
Sniffles2.INS.E95M2	INS	chr3	65283625	34	MAGI1,ADAMTS9-AS2	0.00273	.		.	FALSE	FALSE	TRUE	(GA)n	Simple_repeat
Sniffles2.DEL.E99M2	DEL	chr3	65283630	-32	MAGI1,ADAMTS9-AS2	0.00364	DEL_chr3_ded877ef	0.033033	1.6e-05	FALSE	FALSE	TRUE	(GA)n	Simple_repeat
Sniffles2.DEL.E9BM2	DEL	chr3	65308566	-38	MAGI1,ADAMTS9-AS2	0.353	DEL_chr3_77740403	0.5	0.000107	FALSE	TRUE	FALSE	(GAAA)n	Simple_repeat
Sniffles2.INS.E9AM2	INS	chr3	65395637	32	MAGI1,ADAMTS9-AS2	0.04636	.		.	TRUE	FALSE	FALSE	(A)n	Simple_repeat
Sniffles2.DEL.EA0M2	DEL	chr3	65400752	-33	MAGI1,ADAMTS9-AS2	0.04388	DEL_chr3_beb94143	0.004581	6.5e-05	FALSE	FALSE	TRUE	(T)n	Simple_repeat
Sniffles2.DEL.EA1M2	DEL	chr3	65413917	-2095	MAGI1,ADAMTS9-AS2	0.00091	DEL_chr3_16e5277e	0.996662	0.000301	TRUE	TRUE	FALSE		Non-repeat
Sniffles2.INS.E9EM2	INS	chr3	65440843	55	MAGI1,ADAMTS9-AS2	0.00091	.		.	FALSE	FALSE	TRUE		Non-repeat
Sniffles2.DEL.EA2M2	DEL	chr3	65458846	-2205	MAGI1,ADAMTS9-AS2	0.00091	DEL_chr3_f0ba970a	0.166767	9.5e-05	TRUE	FALSE	FALSE	L1M1	LINE
Sniffles2.DEL.EA3M2	DEL	chr3	65463563	-36	MAGI1,ADAMTS9-AS2	0.00363	DEL_chr3_f0ba970a	0.002797	9.5e-05	FALSE	FALSE	TRUE	(GT)n	Simple_repeat
Sniffles2.DUP.EA4M2	DUP	chr3	65479802	7869	MAGI1,ADAMTS9-AS2	0.00091	DUP_chr3_8f8fa2ad	0.999746	1.6e-05	FALSE	TRUE	FALSE		Non-repeat
Sniffles2.INS.E9FM2	INS	chr3	65485353	63	MAGI1,ADAMTS9-AS2	0.00273	.		.	FALSE	FALSE	TRUE		Non-repeat
Sniffles2.INS.EA5M2	INS	chr3	65521391	108	MAGI1,ADAMTS9-AS2	0.00182	.		.	FALSE	FALSE	TRUE		Non-repeat
Sniffles2.DEL.EA7M2	DEL	chr3	65530779	-58	MAGI1,ADAMTS9-AS2	0.24138	DEL_chr3_8bbbfef1	0.278302	0.014396	TRUE	FALSE	FALSE	DNM1r	other-repeat
Sniffles2.INS.EA6M2	INS	chr3	65530822	40	MAGI1,ADAMTS9-AS2	0.02636	.		.	FALSE	FALSE	TRUE		Non-repeat
Sniffles2.DEL.EA8M2	DEL	chr3	65538954	-54	MAGI1,ADAMTS9-AS2	0.16393	DEL_chr3_0d0296ab	0.774648	7.1e-05	TRUE	TRUE	FALSE		Non-repeat
Sniffles2.INS.EABM2	INS	chr3	65609985	92	MAGI1	0.72414	INS_chr3_930c8a80	0.855227	0.865591	TRUE	TRUE	FALSE	GA-rich	Low_complexity
Sniffles2.DEL.EB0M2	DEL	chr3	65610987	-45	MAGI1	0.02277	DEL_chr3_deec0efc	0.383478	0.001605	FALSE	TRUE	FALSE	(TA)n	Simple_repeat
Sniffles2.INS.EACM2	INS	chr3	65611630	42	MAGI1	0.04909	.		.	FALSE	FALSE	TRUE	(TA)n	Simple_repeat
Sniffles2.DEL.EB1M2	DEL	chr3	65627486	-34	MAGI1	0.02545	DEL_chr3_d08ec145	0.196289	2.4e-05	TRUE	FALSE	FALSE	(T)n	Simple_repeat
Sniffles2.INS.EADM2	INS	chr3	65659234	6149	MAGI1	0.00091	.		.	FALSE	FALSE	TRUE	L1HS	LINE
Sniffles2.INS.EAEM2	INS	chr3	65680785	34	MAGI1	0.00182	.		.	FALSE	FALSE	TRUE	(ATGAT)n	Simple_repeat
Sniffles2.INS.EAFM2	INS	chr3	65690956	45	MAGI1	0.10073	.		.	FALSE	FALSE	TRUE		Non-repeat
Sniffles2.INS.EB3M2	INS	chr3	65727377	41	MAGI1	0.00273	.		.	FALSE	FALSE	TRUE		Non-repeat
Sniffles2.DEL.EB5M2	DEL	chr3	65744219	-6298	SLC25A26,MAGI1	0.00182	DEL_chr3_5c8ae3f6	0.999365	4e-05	TRUE	TRUE	FALSE		Non-repeat
Sniffles2.INS.EB4M2	INS	chr3	65744443	99	SLC25A26,MAGI1	0.00182	.		.	FALSE	FALSE	TRUE	DNM1r	other-repeat
Sniffles2.INS.EB6M2	INS	chr3	65812469	32	SLC25A26,MAGI1	0.03539	.		.	FALSE	FALSE	TRUE	(CA)n	Simple_repeat
Sniffles2.DEL.EB8M2	DEL	chr3	65849002	-34	SLC25A26,MAGI1	0.04288	DEL_chr3_d1b3dadb	0.001917	1.6e-05	FALSE	FALSE	TRUE	(T)n	Simple_repeat
Sniffles2.INS.EB7M2	INS	chr3	65855628	327	SLC25A26,MAGI1	0.93739	INS_chr3_9ed29dcb	0.321534	0.477211	FALSE	TRUE	FALSE	GA-rich	Low_complexity
Sniffles2.DEL.EB9M2	DEL	chr3	65891887	-33	SLC25A26,MAGI1	0.02747	DEL_chr3_5c969988	0.297214	1.6e-05	FALSE	FALSE	TRUE	(AT)n	Simple_repeat
Sniffles2.DEL.EBDM2	DEL	chr3	65897562	-36	SLC25A26,MAGI1	0.06364	DEL_chr3_4e4c525a	0.042764	0.00014	FALSE	FALSE	TRUE	L1PA6	LINE
Sniffles2.INS.EBAM2	INS	chr3	65910641	2587	SLC25A26,MAGI1	0.00183	.		.	FALSE	FALSE	TRUE	SVA_F	SVA
Sniffles2.DEL.EBEM2	DEL	chr3	65934605	-47	SLC25A26,MAGI1	0.01545	DEL_chr3_df6a9cae	0.424779	0.00193	FALSE	TRUE	FALSE		Non-repeat
Sniffles2.INS.EBBM2	INS	chr3	65947942	301	SLC25A26,MAGI1	0.06261	.		.	TRUE	FALSE	FALSE	AluY	SINE/Alu
Sniffles2.INS.EBCM2	INS	chr3	65951051	34	SLC25A26,MAGI1	0.00091	.		.	FALSE	FALSE	TRUE	(GAGG)n	Simple_repeat
Sniffles2.DEL.EC1M2	DEL	chr3	65999702	-38	SLC25A26,MAGI1	0.00091	DEL_chr3_af1c072b	0.000263	1.6e-05	FALSE	FALSE	TRUE		Non-repeat
Sniffles2.INS.EBFM2	INS	chr3	66059271	59	SLC25A26,MAGI1	0.31091	.		.	FALSE	FALSE	TRUE	(TTTC)n	Simple_repeat
Sniffles2.DEL.EC2M2	DEL	chr3	66063577	-313	SLC25A26,MAGI1	0.30182	DEL_chr3_c2d3ea9c	0.952229	0.308045	TRUE	TRUE	FALSE	AluY	SINE/Alu
Sniffles2.DEL.EC3M2	DEL	chr3	66068902	-937	SLC25A26,MAGI1	0.00091	DEL_chr3_838f6770	0.722781	0.011347	TRUE	TRUE	FALSE	AluSx	SINE/Alu
Sniffles2.INS.EC0M2	INS	chr3	66074386	579	SLC25A26,MAGI1	0.32364	.		.	TRUE	FALSE	FALSE	MSTB2	LTR
Sniffles2.DEL.EC4M2	DEL	chr3	66074422	-32	SLC25A26,MAGI1	0.16576	DEL_chr3_52d0882c	2e-06	0.000151	FALSE	FALSE	TRUE		Non-repeat
Sniffles2.DEL.EC5M2	DEL	chr3	66089172	-39	SLC25A26,MAGI1	0.00091	DEL_chr3_6ee7fbec	0.062794	0.002705	FALSE	FALSE	TRUE	AluSx	SINE/Alu
Sniffles2.DEL.EC6M2	DEL	chr3	66091448	-32	SLC25A26,MAGI1	0.02632	DEL_chr3_44b5f59f	0.305556	1.6e-05	FALSE	TRUE	FALSE	(T)n	Simple_repeat
Sniffles2.INS.EC7M2	INS	chr3	66105334	318	SLC25A26,MAGI1	0.44646	INS_chr3_bb0673f1	0.87108	0.525365	TRUE	TRUE	FALSE	AluY	SINE/Alu
Sniffles2.DEL.ECBM2	DEL	chr3	66105352	-91	SLC25A26,MAGI1	0.00635	DEL_chr3_2365743f	0.153078	3.2e-05	FALSE	FALSE	TRUE		Non-repeat
Sniffles2.DEL.ECCM2	DEL	chr3	66129904	-31	SLC25A26,MAGI1	0.00182	DEL_chr3_8852d368	0.02152	8e-06	FALSE	FALSE	TRUE	(T)n	Simple_repeat
Sniffles2.DEL.ECDM2	DEL	chr3	66147071	-31	SLC25A26,MAGI1	0.20962	DEL_chr3_535e88b4	0.52459	8e-06	FALSE	TRUE	FALSE	(CCCTC)n	Simple_repeat
Sniffles2.DEL.ECEM2	DEL	chr3	66150604	-38	SLC25A26,MAGI1	0.02468	DEL_chr3_3e6d33f7	0.549296	1.6e-05	FALSE	TRUE	FALSE	(TA)n	Simple_repeat
Sniffles2.INS.EC8M2	INS	chr3	66168168	50	SLC25A26,MAGI1	0.47273	INS_chr3_7260c1d2	0.9604	0.441738	TRUE	TRUE	FALSE	(TA)n	Simple_repeat
Sniffles2.INS.EC9M2	INS	chr3	66184591	57	SLC25A26,MAGI1	0.6579	.		.	TRUE	FALSE	FALSE		Non-repeat
Sniffles2.INS.ECAM2	INS	chr3	66190313	37	SLC25A26,MAGI1	0.00091	.		.	FALSE	FALSE	TRUE		Non-repeat
Sniffles2.INS.ED0M2	INS	chr3	66208682	106	SLC25A26,MAGI1	0.68784	INS_chr3_e1cd17e2	0.464912	0.00013	FALSE	TRUE	FALSE	(TA)n	Simple_repeat
Sniffles2.DEL.ED3M2	DEL	chr3	66209059	-54	SLC25A26,MAGI1	0.09818	DEL_chr3_a53ce5f7	0.178602	8e-06	TRUE	FALSE	FALSE		Non-repeat
Sniffles2.INS.ED1M2	INS	chr3	66237801	2984	SLC25A26	0.00182	.		.	FALSE	FALSE	TRUE	SVA_E	SVA
Sniffles2.INS.ED2M2	INS	chr3	66285500	916	LRIG1,SLC25A26	0.38476	.		.	FALSE	FALSE	TRUE		Non-repeat
Sniffles2.INS.ED6M2	INS	chr3	66322995	40	LRIG1,SLC25A26	0.01906	.		.	FALSE	FALSE	TRUE		Non-repeat
Sniffles2.DEL.ED7M2	DEL	chr3	66383134	-50	LRIG1,SLC25A26	0.03902	DEL_chr3_035da261	0.00112	8e-06	FALSE	FALSE	TRUE		Non-repeat
Sniffles2.INS.ED8M2	INS	chr3	66408926	34	LRIG1,SLC25A26	0.00182	.		.	FALSE	FALSE	TRUE	(TG)n	Simple_repeat
Sniffles2.INS.ED9M2	INS	chr3	66443343	38	LRIG1,SLC25A26	0.0073	INS_chr3_47ef6968	0.368421	2.5e-05	FALSE	TRUE	FALSE		Non-repeat
Sniffles2.DEL.EDAM2	DEL	chr3	66485180	-43	LRIG1	0.00273	DEL_chr3_d0a0fd23	0.698413	0.001453	TRUE	TRUE	FALSE		Non-repeat
Sniffles2.DEL.EDCM2	DEL	chr3	66515051	-18121	LRIG1	0.00091	DEL_chr3_ea5fb5fb	0.037082	0.5	FALSE	FALSE	TRUE		Non-repeat
Sniffles2.DEL.EDDM2	DEL	chr3	66528931	-42	LRIG1	0.00092	DEL_chr3_24bbe620	0.074523	0.000549	FALSE	FALSE	TRUE		Non-repeat
Sniffles2.DEL.EDEM2	DEL	chr3	66539779	-35	LRIG1	0.04562	DEL_chr3_0ba05397	0.153374	8e-06	FALSE	FALSE	TRUE	(GAAG)n	Simple_repeat
Sniffles2.INS.EDBM2	INS	chr3	66556366	36	LRIG1	0.00091	.		.	FALSE	FALSE	TRUE		Non-repeat
Sniffles2.INS.EDFM2	INS	chr3	66613079	51	LRIG1	0.71325	INS_chr3_0ac8e683	0.864407	0.133779	TRUE	TRUE	FALSE	(CTTT)n	Simple_repeat
Sniffles2.DEL.EE6M2	DEL	chr3	66613868	-33	LRIG1	0.05909	DEL_chr3_c05e38af	0.361702	1.6e-05	FALSE	TRUE	FALSE	(A)n	Simple_repeat
Sniffles2.INS.EE0M2	INS	chr3	66618954	31	LRIG1	0.04827	.		.	FALSE	FALSE	TRUE		Non-repeat
Sniffles2.DEL.EE7M2	DEL	chr3	66624851	-45	LRIG1	0.00181	DEL_chr3_52d0882c	3e-06	0.000151	FALSE	FALSE	TRUE	L1P4	LINE
Sniffles2.INS.EE1M2	INS	chr3	66625129	32	LRIG1	0.23364	INS_chr3_7af5ea0d	0.615385	0.00111	FALSE	TRUE	FALSE		Non-repeat
Sniffles2.INS.EE2M2	INS	chr3	66670970	32	LRIG1	0.00726	.		.	FALSE	FALSE	TRUE	(A)n	Simple_repeat
Sniffles2.DEL.EE8M2	DEL	chr3	66675557	-48	LRIG1	0.01361	DEL_chr3_f54900d8	0.003038	4e-05	FALSE	FALSE	TRUE		Non-repeat
Sniffles2.INS.EE3M2	INS	chr3	66676059	57	LRIG1	0.52364	.		.	FALSE	FALSE	TRUE		Non-repeat
Sniffles2.INS.EE4M2	INS	chr3	66679104	236	LRIG1	0.0118	INS_chr3_c604f59e	0.744479	0.026115	FALSE	TRUE	FALSE	L1MD	LINE
Sniffles2.INS.EE5M2	INS	chr3	66687064	67	LRIG1	0.00182	.		.	FALSE	FALSE	TRUE		Non-repeat
Sniffles2.DEL.EECM2	DEL	chr3	66712830	-57	LRIG1	0.30182	DEL_chr3_bc9fddcd	0.865672	0.390453	TRUE	TRUE	FALSE		Non-repeat
Sniffles2.INS.EE9M2	INS	chr3	66713390	137	LRIG1	0.39292	.		.	TRUE	FALSE	FALSE	AluJb	SINE/Alu
Sniffles2.DEL.EEDM2	DEL	chr3	66723789	-926	LRIG1	0.00091	DEL_chr3_a84c38ff	0.951647	0.00069	FALSE	TRUE	FALSE	L1M5	LINE
Sniffles2.DEL.EEEM2	DEL	chr3	66724809	-33	LRIG1	0.03182	DEL_chr3_763c14ae	0.049133	3.2e-05	FALSE	FALSE	TRUE	(TA)n	Simple_repeat
Sniffles2.INS.EEBM2	INS	chr3	66725203	81	LRIG1	0.09016	.		.	FALSE	FALSE	TRUE	(TA)n	Simple_repeat
Sniffles2.DEL.EEFM2	DEL	chr3	66726337	-50	LRIG1	0.12591	DEL_chr3_8c75ac0f	0.077982	0.075472	TRUE	FALSE	FALSE	(AT)n	Simple_repeat
Sniffles2.INS.EEAM2	INS	chr3	66726355	66	LRIG1	0.45372	INS_chr3_c302a1ef	0.817084	0.00087	FALSE	TRUE	FALSE	(TA)n	Simple_repeat
Sniffles2.DEL.EF2M2	DEL	chr3	66802062	-47	LRIG1	0.00091	DEL_chr3_52d0882c	3e-06	0.000151	FALSE	FALSE	TRUE		Non-repeat
Sniffles2.DEL.EF3M2	DEL	chr3	66805981	-45	LRIG1	0.00091	DEL_chr3_9d85fcbd	0.011497	8e-06	FALSE	FALSE	TRUE		Non-repeat
Sniffles2.DEL.EF4M2	DEL	chr3	66810795	-42	LRIG1	0.53448	DEL_chr3_b64ce321	0.774024	4e-05	FALSE	TRUE	FALSE	(AT)n	Simple_repeat
Sniffles2.INS.EF0M2	INS	chr3	66839413	43	LRIG1	0.00091	.		.	FALSE	FALSE	TRUE	(AC)n	Simple_repeat
Sniffles2.DEL.EF5M2	DEL	chr3	66858144	-38	LRIG1	0.00455	DEL_chr3_d6d8018d	0.000538	1.6e-05	FALSE	FALSE	TRUE	AluJb	SINE/Alu
Sniffles2.DEL.EF6M2	DEL	chr3	66874287	-110	SUCLG2,LRIG1	0.6461	DEL_chr3_45d2b816	0.422053	4.3e-05	FALSE	TRUE	FALSE		Non-repeat
Sniffles2.INS.EF1M2	INS	chr3	66874593	75	SUCLG2,LRIG1	0.10091	.		.	FALSE	FALSE	TRUE	(TA)n	Simple_repeat
Sniffles2.INS.EF7M2	INS	chr3	66901218	340	SUCLG2,LRIG1	0.06636	INS_chr3_a58edb32	0.950428	0.064048	FALSE	TRUE	FALSE	AluY	SINE/Alu
Sniffles2.INS.EF8M2	INS	chr3	66915480	64	SUCLG2,LRIG1	0.78403	.		.	TRUE	FALSE	FALSE		Non-repeat
Sniffles2.INS.EF9M2	INS	chr3	66917110	131	SUCLG2,LRIG1	0.51182	.		.	TRUE	FALSE	FALSE	L1P3	LINE
Sniffles2.INS.EFAM2	INS	chr3	66941684	87	SUCLG2,LRIG1	0.40653	.		.	TRUE	FALSE	FALSE		Non-repeat
Sniffles2.DEL.EFBM2	DEL	chr3	66941773	-40	SUCLG2,LRIG1	0.00091	DEL_chr3_72953671	0.100262	0.000103	FALSE	FALSE	TRUE	(TATATA)n	Simple_repeat
Sniffles2.DEL.F01M2	DEL	chr3	67029631	-34	SUCLG2,LRIG1	0.04265	DEL_chr3_ab3a86a5	0.090618	0.005701	FALSE	FALSE	TRUE	(A)n	Simple_repeat
Sniffles2.INS.EFCM2	INS	chr3	67035009	37	SUCLG2,LRIG1	0.00545	.		.	FALSE	FALSE	TRUE	(T)n	Simple_repeat
Sniffles2.DEL.F02M2	DEL	chr3	67069660	-41	SUCLG2,LRIG1	0.00091	DEL_chr3_03f86ad0	0.067308	0.5	FALSE	FALSE	TRUE		Non-repeat
Sniffles2.INS.EFDM2	INS	chr3	67069735	34	SUCLG2,LRIG1	0.1461	.		.	FALSE	FALSE	TRUE	(GA)n	Simple_repeat
Sniffles2.INS.EFEM2	INS	chr3	67074893	34	SUCLG2,LRIG1	0.00091	.		.	FALSE	FALSE	TRUE	(ATT)n	Simple_repeat
Sniffles2.INS.EFFM2	INS	chr3	67079388	32	SUCLG2	0.00455	.		.	FALSE	FALSE	TRUE	(CTTC)n	Simple_repeat
Sniffles2.INS.F00M2	INS	chr3	67085494	51	SUCLG2	0.00364	.		.	FALSE	FALSE	TRUE	(AAAG)n	Simple_repeat
Sniffles2.INS.F04M2	INS	chr3	67097923	48	SUCLG2	0.00091	.		.	FALSE	FALSE	TRUE	(A)n	Simple_repeat
Sniffles2.DEL.F05M2	DEL	chr3	67125073	-3020	SUCLG2	0.00091	DEL_chr3_71d47a37	0.996701	8.7e-05	TRUE	TRUE	FALSE		Non-repeat
Sniffles2.DEL.F06M2	DEL	chr3	67252430	-1145	SUCLG2	0.00091	DEL_chr3_04c63094	0.99651	7.9e-05	FALSE	TRUE	FALSE	THE1D	LTR
Sniffles2.DEL.F07M2	DEL	chr3	67278591	-34	SUCLG2	0.00091	DEL_chr3_d494674e	0.004999	8e-06	FALSE	FALSE	TRUE	(T)n	Simple_repeat
Sniffles2.INS.F0AM2	INS	chr3	67299467	52	SUCLG2	0.0082	.		.	FALSE	FALSE	TRUE	(AT)n	Simple_repeat
Sniffles2.DEL.F0DM2	DEL	chr3	67443272	-3104	SUCLG2	0.6343	DEL_chr3_96bf46f7	0.992271	0.605548	TRUE	TRUE	FALSE	SVA_F	SVA
Sniffles2.DEL.F0EM2	DEL	chr3	67444011	-49	SUCLG2	0.01184	DEL_chr3_96bf46f7	0.016228	0.605548	FALSE	FALSE	TRUE	SVA_F	SVA
Sniffles2.INS.F0BM2	INS	chr3	67444493	160	SUCLG2	0.33364	.		.	FALSE	FALSE	TRUE	SVA_F	SVA
Sniffles2.INS.F0CM2	INS	chr3	67495652	36	SUCLG2	0.00091	.		.	FALSE	FALSE	TRUE	(A)n	Simple_repeat
Sniffles2.INS.F0FM2	INS	chr3	67533934	1107	SUCLG2-DT,SUCLG2	0.00545	INS_chr3_241f9150	0.974707	0.004638	FALSE	TRUE	FALSE	L1HS	LINE
Sniffles2.DEL.F11M2	DEL	chr3	67551766	-40	SUCLG2-DT,SUCLG2	0.00091	DEL_chr3_f775f95a	0.103797	0.000231	FALSE	FALSE	TRUE		Non-repeat
Sniffles2.INS.F10M2	INS	chr3	67557283	37	SUCLG2-DT,SUCLG2	0.00091	.		.	FALSE	FALSE	TRUE		Non-repeat
Sniffles2.DEL.F12M2	DEL	chr3	67559700	-40	SUCLG2-DT,SUCLG2	0.00091	DEL_chr3_db813ad4	0.003505	8e-06	FALSE	FALSE	TRUE		Non-repeat
Sniffles2.DEL.F13M2	DEL	chr3	67593230	-104	SUCLG2-DT,SUCLG2	0.02757	DEL_chr3_52cea442	0.95319	0.001636	FALSE	TRUE	FALSE		Non-repeat
Sniffles2.INS.F14M2	INS	chr3	67639510	65	SUCLG2-DT,SUCLG2	0.00456	.		.	FALSE	FALSE	TRUE		Non-repeat
Sniffles2.DEL.F15M2	DEL	chr3	67763545	-41	SUCLG2-DT,SUCLG2	0.00182	DEL_chr3_b2c70d8e	0.002625	8e-06	FALSE	FALSE	TRUE	L1PA10	LINE
Sniffles2.DEL.F16M2	DEL	chr3	67782190	-40	SUCLG2-DT,SUCLG2	0.00091	DEL_chr3_7329f8a1	0.06231	0.000175	FALSE	FALSE	TRUE		Non-repeat
Sniffles2.INS.F17M2	INS	chr3	67828090	33	SUCLG2-DT	0.00639	.		.	FALSE	FALSE	TRUE		Non-repeat
Sniffles2.INS.F18M2	INS	chr3	67855898	44	TAFA1,SUCLG2-DT	0.00091	.		.	FALSE	FALSE	TRUE		Non-repeat
Sniffles2.INS.F19M2	INS	chr3	67928591	39	TAFA1,SUCLG2-DT	0.00091	.		.	FALSE	FALSE	TRUE	(TC)n	Simple_repeat
Sniffles2.DEL.F1AM2	DEL	chr3	67959151	-1274	TAFA1,SUCLG2-DT	0.16393	DEL_chr3_65f14411	0.997647	0.194542	TRUE	TRUE	FALSE	L1M1	LINE
Sniffles2.INV.F21M2	INV	chr3	68020077	295	TAFA1,SUCLG2-DT	0.00455	INV_chr3_a45ed31a	4e-06	8e-06	TRUE	FALSE	FALSE		Non-repeat
Sniffles2.INS.F1CM2	INS	chr3	68022896	36	TAFA1,SUCLG2-DT	0.00454	.		.	FALSE	FALSE	TRUE	(TA)n	Simple_repeat
Sniffles2.DEL.F1EM2	DEL	chr3	68023192	-39	TAFA1,SUCLG2-DT	0.00272	DEL_chr3_5d618cd5	0.008753	7.1e-05	FALSE	FALSE	TRUE		Non-repeat
Sniffles2.INS.F1DM2	INS	chr3	68059315	56	TAFA1,SUCLG2-DT	0.00091	.		.	FALSE	FALSE	TRUE	(GA)n	Simple_repeat
Sniffles2.DEL.F1FM2	DEL	chr3	68067488	-43	TAFA1,SUCLG2-DT	0.00091	DEL_chr3_449c14b8	0.000254	0.176514	FALSE	FALSE	TRUE		Non-repeat
Sniffles2.DEL.F20M2	DEL	chr3	68081574	-41	TAFA1,SUCLG2-DT	0.00364	DEL_chr3_244c390f	3e-05	2.4e-05	FALSE	FALSE	TRUE	L1HS	LINE
Sniffles2.DEL.F25M2	DEL	chr3	68120171	-31	TAFA1,SUCLG2-DT	0.12976	DEL_chr3_244c390f	2.3e-05	2.4e-05	FALSE	FALSE	TRUE	(TCTT)n	Simple_repeat
Sniffles2.INS.F22M2	INS	chr3	68127596	258	TAFA1,SUCLG2-DT	0.902	INS_chr3_6274b7d7	0.996139	0.986486	TRUE	TRUE	FALSE	(TGG)n	Simple_repeat
Sniffles2.INS.F23M2	INS	chr3	68157715	36	TAFA1,SUCLG2-DT	0.00181	.		.	FALSE	FALSE	TRUE		Non-repeat
Sniffles2.INS.F24M2	INS	chr3	68164725	41	TAFA1,SUCLG2-DT	0.00091	.		.	FALSE	FALSE	TRUE	(A)n	Simple_repeat
Sniffles2.DEL.F28M2	DEL	chr3	68246590	-33	TAFA1,SUCLG2-DT	0.04372	DEL_chr3_244c390f	2.4e-05	2.4e-05	FALSE	FALSE	TRUE	(A)n	Simple_repeat
Sniffles2.INS.F26M2	INS	chr3	68264194	35	TAFA1	0.00456	.		.	FALSE	FALSE	TRUE	(A)n	Simple_repeat
Sniffles2.INS.F27M2	INS	chr3	68289491	40	TAFA1	0.08379	.		.	FALSE	FALSE	TRUE		Non-repeat
Sniffles2.DEL.F2CM2	DEL	chr3	68305417	-37	TAFA1	0.00726	DEL_chr3_13113f1c	0.436782	1.6e-05	FALSE	TRUE	FALSE	(TA)n	Simple_repeat
Sniffles2.DUP.F2EM2	DUP	chr3	68327889	7462	TAFA1	0.00091	DUP_chr3_f5386c0f	0.006625	8e-06	FALSE	FALSE	TRUE		Non-repeat
Sniffles2.DEL.F2DM2	DEL	chr3	68370294	-31	TAFA1	0.01371	DEL_chr3_cad56c9b	0.001828	8e-06	FALSE	FALSE	TRUE	(A)n	Simple_repeat
Sniffles2.INS.F2AM2	INS	chr3	68370434	36	TAFA1	0.37205	.		.	FALSE	FALSE	TRUE		Non-repeat
Sniffles2.INS.F2BM2	INS	chr3	68386263	37	TAFA1	0.00091	.		.	FALSE	FALSE	TRUE		Non-repeat
Sniffles2.DEL.F33M2	DEL	chr3	68405700	-34	TAFA1	0.04818	DEL_chr3_14a7f658	0.012969	7.2e-05	FALSE	FALSE	TRUE	(A)n	Simple_repeat
Sniffles2.DEL.F34M2	DEL	chr3	68418419	-51	TAFA1	0.43013	DEL_chr3_33a978d3	0.490385	0.083153	TRUE	TRUE	FALSE	LTR7u1	LTR
Sniffles2.INS.F2FM2	INS	chr3	68418890	1727	TAFA1	0.00091	.		.	FALSE	FALSE	TRUE	L1HS	LINE
Sniffles2.DEL.F35M2	DEL	chr3	68421146	-35	TAFA1	0.00091	DEL_chr3_244c390f	2.5e-05	2.4e-05	FALSE	FALSE	TRUE		Non-repeat
Sniffles2.INS.F30M2	INS	chr3	68439413	32	TAFA1	0.00456	.		.	FALSE	FALSE	TRUE	(TA)n	Simple_repeat
Sniffles2.INS.F31M2	INS	chr3	68461375	35	TAFA1	0.00817	.		.	FALSE	FALSE	TRUE	(T)n	Simple_repeat
Sniffles2.DEL.F36M2	DEL	chr3	68461925	-9132	TAFA1	0.00091	DEL_chr3_eb580d2e	0.999562	5.6e-05	FALSE	TRUE	FALSE		Non-repeat
Sniffles2.INS.F32M2	INS	chr3	68486441	44	TAFA1	0.00091	.		.	FALSE	FALSE	TRUE		Non-repeat
Sniffles2.DEL.F37M2	DEL	chr3	68585620	-5483	EOGT,TAFA1	0.40109	DEL_chr3_30b4fd7c	0.999453	0.358429	TRUE	TRUE	FALSE		Non-repeat
Sniffles2.DEL.F38M2	DEL	chr3	68594096	-44	EOGT,TAFA1	0.00181	DEL_chr3_244c390f	3.2e-05	2.4e-05	FALSE	FALSE	TRUE	AluJb	SINE/Alu
Sniffles2.DEL.F3CM2	DEL	chr3	68613668	-31	EOGT,TAFA1	0.02277	DEL_chr3_244c390f	2.3e-05	2.4e-05	FALSE	FALSE	TRUE	(CA)n	Simple_repeat
Sniffles2.INS.F3AM2	INS	chr3	68629737	41	EOGT,TAFA1	0.01636	.		.	FALSE	FALSE	TRUE	A-rich	Low_complexity
Sniffles2.DEL.F3DM2	DEL	chr3	68645686	-33	EOGT,TAFA1	0.00817	DEL_chr3_a714d517	0.485006	8e-06	FALSE	TRUE	FALSE	(AT)n	Simple_repeat
Sniffles2.INS.F3BM2	INS	chr3	68686015	43	EOGT,TAFA1	0.00091	.		.	FALSE	FALSE	TRUE	(T)n	Simple_repeat
Sniffles2.DEL.F3EM2	DEL	chr3	68690537	-8175	EOGT,TAFA1	0.67241	DEL_chr3_b52833b1	0.999267	0.604931	TRUE	TRUE	FALSE		Non-repeat
Sniffles2.DEL.F45M2	DEL	chr3	68726461	-42	EOGT,TAFA1	0.00091	DEL_chr3_7d9aa307	0.016009	0.000381	FALSE	FALSE	TRUE		Non-repeat
Sniffles2.INS.F41M2	INS	chr3	68737967	35	EOGT,TAFA1	0.00091	.		.	FALSE	FALSE	TRUE		Non-repeat
Sniffles2.INS.F42M2	INS	chr3	68742312	43	EOGT,TAFA1	0.22686	.		.	FALSE	FALSE	TRUE		Non-repeat
Sniffles2.DEL.F46M2	DEL	chr3	68760623	-43	EOGT,TAFA1	0.00091	DEL_chr3_e652319d	0.056995	1.6e-05	FALSE	FALSE	TRUE		Non-repeat
Sniffles2.INS.F43M2	INS	chr3	68781189	324	EOGT	0.02277	INS_chr3_6eaf10e3	0.963427	0.030906	FALSE	TRUE	FALSE	AluY	SINE/Alu
Sniffles2.INS.F44M2	INS	chr3	68783706	33	EOGT	0.0064	.		.	FALSE	FALSE	TRUE	(GAAA)n	Simple_repeat
Sniffles2.DEL.F4CM2	DEL	chr3	68798473	-1217	EOGT	0.00182	DEL_chr3_f8b8be14	0.998358	2.4e-05	TRUE	TRUE	FALSE	MLT1A0	LTR
Sniffles2.DEL.F4DM2	DEL	chr3	68821328	-289	EOGT	0.64454	DEL_chr3_71780a43	0.944828	0.555103	TRUE	TRUE	FALSE	AluY	SINE/Alu
Sniffles2.DEL.F4EM2	DEL	chr3	68839119	-43	EOGT	0.00091	DEL_chr3_dfade257	0.003884	4e-05	FALSE	FALSE	TRUE	L2a	LINE
Sniffles2.DEL.F4FM2	DEL	chr3	68841055	-291	EOGT	0.33364	DEL_chr3_08a911ad	0.962329	0.318815	TRUE	TRUE	FALSE	AluY	SINE/Alu
Sniffles2.INS.F48M2	INS	chr3	68848062	48	EOGT	0.00091	.		.	FALSE	FALSE	TRUE		Non-repeat
Sniffles2.INS.F49M2	INS	chr3	68870856	45	EOGT	0.00091	.		.	FALSE	FALSE	TRUE		Non-repeat
Sniffles2.INS.F4BM2	INS	chr3	68873338	31	EOGT	0.0064	.		.	FALSE	FALSE	TRUE	(CA)n	Simple_repeat
Sniffles2.INS.F4AM2	INS	chr3	68880057	341	EOGT	0.00457	.		.	FALSE	FALSE	TRUE	AluY	SINE/Alu
Sniffles2.DEL.F51M2	DEL	chr3	68900255	-32	EOGT	0.03091	DEL_chr3_912503e9	0.022177	8e-06	FALSE	FALSE	TRUE	(TAA)n	Simple_repeat
Sniffles2.INS.F50M2	INS	chr3	68953029	56	EOGT	0.00092	.		.	FALSE	FALSE	TRUE		Non-repeat
Sniffles2.DEL.F52M2	DEL	chr3	68974808	-46	EOGT	0.00364	DEL_chr3_a88d7cd0	8.6e-05	0.000143	FALSE	FALSE	TRUE		Non-repeat
Sniffles2.INS.F53M2	INS	chr3	69013570	42	EOGT	0.00091	.		.	FALSE	FALSE	TRUE		Non-repeat
Sniffles2.INS.F54M2	INS	chr3	69017906	55	EOGT	0.00091	.		.	TRUE	FALSE	FALSE	(GT)n	Simple_repeat
Sniffles2.DEL.F57M2	DEL	chr3	69026541	-47	EOGT	0.00183	DEL_chr3_a88d7cd0	8.8e-05	0.000143	FALSE	FALSE	TRUE		Non-repeat
Sniffles2.DEL.F58M2	DEL	chr3	69035949	-44	ARL6IP5,EOGT	0.00091	DEL_chr3_a88d7cd0	8.3e-05	0.000143	FALSE	FALSE	TRUE		Non-repeat
Sniffles2.INS.F55M2	INS	chr3	69073836	38	ARL6IP5	0.02727	.		.	FALSE	FALSE	TRUE		Non-repeat
Sniffles2.INS.F56M2	INS	chr3	69092354	39	ARL6IP5	0.00456	.		.	FALSE	FALSE	TRUE	(C)n	Simple_repeat
Sniffles2.INS.F59M2	INS	chr3	69098219	32	ARL6IP5	0.00182	.		.	FALSE	FALSE	TRUE	(T)n	Simple_repeat
Sniffles2.DEL.F5FM2	DEL	chr3	69107454	-35	ARL6IP5	0.07713	DEL_chr3_a88d7cd0	6.6e-05	0.000143	FALSE	FALSE	TRUE	(T)n	Simple_repeat
Sniffles2.INS.F5AM2	INS	chr3	69110854	42	ARL6IP5	0.03085	.		.	FALSE	FALSE	TRUE		Non-repeat
Sniffles2.DEL.F60M2	DEL	chr3	69130523	-1868	FRMD4B,ARL6IP5	0.01543	DEL_chr3_8b543ab6	0.865956	0.041545	FALSE	TRUE	FALSE		Non-repeat
Sniffles2.INS.F5CM2	INS	chr3	69137405	2275	FRMD4B,ARL6IP5	0.00091	.		.	FALSE	FALSE	TRUE	L1HS	LINE
Sniffles2.INS.F5BM2	INS	chr3	69137832	196	FRMD4B,ARL6IP5	0.02545	.		.	TRUE	FALSE	FALSE	AluY	SINE/Alu
Sniffles2.INS.F5DM2	INS	chr3	69171856	60	FRMD4B,ARL6IP5	0.00544	.		.	FALSE	FALSE	TRUE	(G)n	Simple_repeat
Sniffles2.DEL.F61M2	DEL	chr3	69177339	-40	FRMD4B,ARL6IP5	0.00091	DEL_chr3_a88d7cd0	7.5e-05	0.000143	FALSE	FALSE	TRUE		Non-repeat
Sniffles2.INS.F5EM2	INS	chr3	69187553	44	FRMD4B,ARL6IP5	0.00182	.		.	FALSE	FALSE	TRUE		Non-repeat
Sniffles2.DEL.F65M2	DEL	chr3	69225700	-32	FRMD4B,ARL6IP5	0.00907	DEL_chr3_b37d2c87	0.165937	0.00065	FALSE	FALSE	TRUE	(A)n	Simple_repeat
Sniffles2.DEL.F66M2	DEL	chr3	69237514	-36	FRMD4B,ARL6IP5	0.00182	DEL_chr3_b1460a5e	0.068015	0.000247	TRUE	FALSE	FALSE		Non-repeat
Sniffles2.INS.F62M2	INS	chr3	69237878	60	FRMD4B,ARL6IP5	0.00091	.		.	FALSE	FALSE	TRUE		Non-repeat
Sniffles2.DEL.F67M2	DEL	chr3	69242486	-32	FRMD4B,ARL6IP5	0.16454	DEL_chr3_28678993	0.046808	5.6e-05	FALSE	FALSE	TRUE	(T)n	Simple_repeat
Sniffles2.DEL.F68M2	DEL	chr3	69260388	-48	FRMD4B,ARL6IP5	0.00091	DEL_chr3_a88d7cd0	9e-05	0.000143	FALSE	FALSE	TRUE	LTR12E	LTR
Sniffles2.DEL.F69M2	DEL	chr3	69267619	-38	FRMD4B,ARL6IP5	0.86479	DEL_chr3_0f52098c	0.430433	0.000531	FALSE	TRUE	FALSE	(AG)n	Simple_repeat
Sniffles2.DEL.F6AM2	DEL	chr3	69279695	-33	FRMD4B,ARL6IP5	0.67818	DEL_chr3_a88d7cd0	6.2e-05	0.000143	FALSE	FALSE	TRUE	(TCC)n	Simple_repeat
Sniffles2.INS.F64M2	INS	chr3	69288001	53	FRMD4B,ARL6IP5	0.00091	.		.	FALSE	FALSE	TRUE		Non-repeat
Sniffles2.INS.F63M2	INS	chr3	69293430	323	FRMD4B,ARL6IP5	0.18373	INS_chr3_765ce85e	0.993818	0.18204	TRUE	TRUE	FALSE	AluY	SINE/Alu
Sniffles2.DEL.F6BM2	DEL	chr3	69294815	-39	FRMD4B,ARL6IP5	0.00091	DEL_chr3_80fcb0f8	0.487805	0.000191	TRUE	TRUE	FALSE		Non-repeat
Sniffles2.INS.F6CM2	INS	chr3	69303175	33	FRMD4B,ARL6IP5	0.40909	.		.	FALSE	FALSE	TRUE		Non-repeat
Sniffles2.DEL.F6EM2	DEL	chr3	69314140	-32	FRMD4B,ARL6IP5	0.02364	DEL_chr3_f8f83854	0.161616	0.001743	TRUE	FALSE	FALSE	(A)n	Simple_repeat
Sniffles2.INS.F6DM2	INS	chr3	69325086	31	FRMD4B	0.01543	.		.	FALSE	FALSE	TRUE		Non-repeat
Sniffles2.DEL.F6FM2	DEL	chr3	69366450	-47	FRMD4B	0.15237	DEL_chr3_52d0882c	3e-06	0.000151	FALSE	FALSE	TRUE	U1	other-repeat
Sniffles2.DEL.F70M2	DEL	chr3	69367545	-49	FRMD4B	0.97459	DEL_chr3_ba030b11	0.886154	0.000215	FALSE	TRUE	FALSE		Non-repeat
Sniffles2.DEL.F71M2	DEL	chr3	69393731	-43	FRMD4B	0.00091	DEL_chr3_52d0882c	2e-06	0.000151	FALSE	FALSE	TRUE		Non-repeat
Sniffles2.DEL.F74M2	DEL	chr3	69410727	-32	FRMD4B	0.32033	DEL_chr3_9952e876	0.111939	1.9e-05	FALSE	FALSE	TRUE	(TA)n	Simple_repeat
Sniffles2.DEL.F75M2	DEL	chr3	69489301	-35	MITF,FRMD4B	0.36364	DEL_chr3_46a58f84	0.6	0.000302	FALSE	TRUE	FALSE		Non-repeat
Sniffles2.INS.F72M2	INS	chr3	69489316	36	MITF,FRMD4B	0.05018	.		.	FALSE	FALSE	TRUE	(AT)n	Simple_repeat
Sniffles2.DEL.F76M2	DEL	chr3	69496604	-40	MITF,FRMD4B	0.02007	DEL_chr3_9090cb29	0.046681	0.000157	FALSE	FALSE	TRUE	(GA)n	Simple_repeat
Sniffles2.INS.F73M2	INS	chr3	69496637	34	MITF,FRMD4B	0.00456	.		.	FALSE	FALSE	TRUE	(AG)n	Simple_repeat
Sniffles2.DEL.F7AM2	DEL	chr3	69520217	-49	MITF,FRMD4B	0.27858	DEL_chr3_52d0882c	3e-06	0.000151	FALSE	FALSE	TRUE	(AT)n	Simple_repeat
Sniffles2.INS.F77M2	INS	chr3	69520251	39	MITF,FRMD4B	0.01275	.		.	FALSE	FALSE	TRUE		Non-repeat
Sniffles2.INS.F78M2	INS	chr3	69545567	38	MITF,FRMD4B	0.00091	.		.	FALSE	FALSE	TRUE	(A)n	Simple_repeat
Sniffles2.DEL.F7BM2	DEL	chr3	69590070	-2429	MITF,FRMD4B	0.00091	DEL_chr3_52d0882c	0.000135	0.000151	FALSE	FALSE	TRUE		Non-repeat
Sniffles2.INS.F79M2	INS	chr3	69596474	32	MITF,FRMD4B	0.01089	.		.	FALSE	FALSE	TRUE	(T)n	Simple_repeat
Sniffles2.INS.F7DM2	INS	chr3	69598410	32	MITF,FRMD4B	0.00091	.		.	FALSE	FALSE	TRUE	(A)n	Simple_repeat
Sniffles2.DEL.F7EM2	DEL	chr3	69617122	-34	MITF,FRMD4B	0.049	DEL_chr3_253bf111	0.084072	0.000476	FALSE	FALSE	TRUE	(T)n	Simple_repeat
Sniffles2.DEL.F80M2	DEL	chr3	69755436	-32	MITF,FRMD4B	0.03091	DEL_chr3_0be0eca0	0.008643	0.000958	FALSE	FALSE	TRUE	(T)n	Simple_repeat
Sniffles2.DEL.F81M2	DEL	chr3	69758000	-32	MITF	0.00729	DEL_chr3_c5f95797	0.004822	0.000128	FALSE	FALSE	TRUE	(GT)n	Simple_repeat
Sniffles2.INS.F7FM2	INS	chr3	69793526	51	MITF	0.22182	.		.	FALSE	FALSE	TRUE		Non-repeat
Sniffles2.INS.F82M2	INS	chr3	69832964	43	MITF	0.00273	.		.	FALSE	FALSE	TRUE		Non-repeat
Sniffles2.DEL.F83M2	DEL	chr3	69836915	-41	MITF	0.00091	DEL_chr3_4e990aa7	0.000165	8e-06	FALSE	FALSE	TRUE		Non-repeat
Sniffles2.INS.F85M2	INS	chr3	69910848	38	MITF	0.00091	.		.	FALSE	FALSE	TRUE	(T)n	Simple_repeat
Sniffles2.INS.F86M2	INS	chr3	69950583	34	MITF	0.00998	.		.	FALSE	FALSE	TRUE	(TATACA)n	Simple_repeat
Sniffles2.DEL.F87M2	DEL	chr3	69964324	-413	MITF	0.25408	DEL_chr3_88e82fee	0.995169	0.307458	TRUE	TRUE	FALSE		Non-repeat
Sniffles2.DEL.F88M2	DEL	chr3	69969302	-36	MITF	0.00181	DEL_chr3_52d0882c	2e-06	0.000151	FALSE	FALSE	TRUE	(AC)n	Simple_repeat
Sniffles2.DEL.F89M2	DEL	chr3	69974821	-41	MITF	0.00546	DEL_chr3_44b21582	0.077571	0.000208	TRUE	FALSE	FALSE	(CTCCTT)n	Simple_repeat
Sniffles2.DEL.F8DM2	DEL	chr3	70009959	-8942	MITF	0.00091	DEL_chr3_ae2eea36	0.810527	3.2e-05	FALSE	TRUE	FALSE		Non-repeat
Sniffles2.DEL.F8EM2	DEL	chr3	70032715	-42	MITF	0.00091	DEL_chr3_f17b3e8a	0.006919	8e-06	FALSE	FALSE	TRUE		Non-repeat
Sniffles2.INS.F8CM2	INS	chr3	70045049	39	MITF	0.01369	.		.	FALSE	FALSE	TRUE	(AT)n	Simple_repeat
Sniffles2.DEL.F8FM2	DEL	chr3	70094183	-42	MITF	0.00091	DEL_chr3_52d0882c	2e-06	0.000151	FALSE	FALSE	TRUE		Non-repeat
Sniffles2.DEL.F93M2	DEL	chr3	70211391	-55	MITF	0.52904	DEL_chr3_f0e1f27d	0.295482	0.000247	FALSE	FALSE	TRUE	(CTTCC)n	Simple_repeat
Sniffles2.INS.F91M2	INS	chr3	70216740	2039	MITF	0.00091	.		.	FALSE	FALSE	TRUE		Non-repeat
Sniffles2.DEL.F94M2	DEL	chr3	70245672	-38	MITF	0.00273	DEL_chr3_5dd8ec75	5.4e-05	8e-06	FALSE	FALSE	TRUE	(AT)n	Simple_repeat
Sniffles2.INS.F92M2	INS	chr3	70275021	40	MITF	0.00182	.		.	FALSE	FALSE	TRUE	(AG)n	Simple_repeat
Sniffles2.DEL.F96M2	DEL	chr3	70337052	-54	MITF	0.59891	DEL_chr3_5dd8ec75	7.7e-05	8e-06	FALSE	FALSE	TRUE	(TAT)n	Simple_repeat
Sniffles2.INS.F95M2	INS	chr3	70365833	37	FOXP1,MITF	0.00364	.		.	FALSE	FALSE	TRUE		Non-repeat
Sniffles2.DEL.F97M2	DEL	chr3	70365956	-335	FOXP1,MITF	0.60073	DEL_chr3_202aae6a	0.952381	0.579688	TRUE	TRUE	FALSE	AluY	SINE/Alu
Sniffles2.INS.F98M2	INS	chr3	70418960	36	FOXP1,MITF	0.08802	.		.	FALSE	FALSE	TRUE	(TTTCC)n	Simple_repeat
Sniffles2.INS.F9AM2	INS	chr3	70602595	37	FOXP1,MITF	0.00545	.		.	FALSE	FALSE	TRUE	(A)n	Simple_repeat
Sniffles2.DEL.F9EM2	DEL	chr3	70602615	-34	FOXP1,MITF	0.19909	DEL_chr3_a3ce6ea6	0.04749	0.5	FALSE	FALSE	TRUE	(AGAA)n	Simple_repeat
Sniffles2.DEL.F9FM2	DEL	chr3	70612378	-41	FOXP1,MITF	0.00091	DEL_chr3_2229c856	0.081787	2.4e-05	FALSE	FALSE	TRUE	LTR12E	LTR
Sniffles2.INS.F9BM2	INS	chr3	70631313	34	FOXP1,MITF	0.27496	.		.	FALSE	FALSE	TRUE	(AGAA)n	Simple_repeat
Sniffles2.DEL.FA0M2	DEL	chr3	70644089	-40	FOXP1,FOXP1-AS1	0.00091	DEL_chr3_5dd8ec75	5.7e-05	8e-06	FALSE	FALSE	TRUE		Non-repeat
Sniffles2.INS.F9CM2	INS	chr3	70646576	32	FOXP1,FOXP1-AS1	0.21818	.		.	FALSE	FALSE	TRUE	(AT)n	Simple_repeat
Sniffles2.INS.F9DM2	INS	chr3	70647642	41	FOXP1,FOXP1-AS1	0.17368	.		.	FALSE	FALSE	TRUE		Non-repeat
Sniffles2.INV.FA1M2	INV	chr3	70667621	124	FOXP1,FOXP1-AS1	0.00182	INV_chr3_9a846243	0.204923	0.001808	FALSE	FALSE	TRUE		Non-repeat
Sniffles2.INS.FA3M2	INS	chr3	70723187	38	FOXP1,FOXP1-AS1	0.00273	.		.	FALSE	FALSE	TRUE	(AT)n	Simple_repeat
Sniffles2.DEL.FA5M2	DEL	chr3	70831876	-35	FOXP1,FOXP1-AS1	0.00091	DEL_chr3_79ed3004	4e-05	8e-06	FALSE	FALSE	TRUE	(A)n	Simple_repeat
Sniffles2.INS.FA4M2	INS	chr3	70871001	42	FOXP1,FOXP1-AS1	0.00091	.		.	FALSE	FALSE	TRUE		Non-repeat
Sniffles2.DEL.FA6M2	DEL	chr3	70872050	-40	FOXP1,FOXP1-AS1	0.00091	DEL_chr3_79ed3004	4.6e-05	8e-06	FALSE	FALSE	TRUE		Non-repeat
Sniffles2.DEL.FA7M2	DEL	chr3	70894168	-330	FOXP1,FOXP1-AS1	0.48818	DEL_chr3_32c3f9ff	0.699789	0.434564	TRUE	TRUE	FALSE	LTR10F	LTR
Sniffles2.DEL.FA9M2	DEL	chr3	70928544	-42	FOXP1,FOXP1-AS1	0.00273	DEL_chr3_390bd1eb	0.24832	0.000787	TRUE	FALSE	FALSE		Non-repeat
Sniffles2.INS.FA8M2	INS	chr3	70928659	32	FOXP1,FOXP1-AS1	0.00545	.		.	FALSE	FALSE	TRUE		Non-repeat
Sniffles2.DEL.FAAM2	DEL	chr3	70956733	-34	FOXP1,FOXP1-AS1	0.08258	DEL_chr3_79ed3004	3.9e-05	8e-06	FALSE	FALSE	TRUE	(T)n	Simple_repeat
Sniffles2.DEL.FABM2	DEL	chr3	70976023	-31	FOXP1,FOXP1-AS1	0.19126	DEL_chr3_34613b0f	0.238806	0.003482	FALSE	FALSE	TRUE		Non-repeat
Sniffles2.DEL.FACM2	DEL	chr3	70979289	-32	FOXP1,FOXP1-AS1	0.01091	DEL_chr3_a1f715f8	0.041509	0.000208	FALSE	FALSE	TRUE	(A)n	Simple_repeat
Sniffles2.INS.FADM2	INS	chr3	71000815	51	FOXP1,FOXP1-AS1	0.00091	.		.	FALSE	FALSE	TRUE	(CA)n	Simple_repeat
Sniffles2.DEL.FB0M2	DEL	chr3	71057292	-32	FOXP1,FOXP1-AS1	0.05829	DEL_chr3_3f24dea7	0.051805	0.0001	FALSE	FALSE	TRUE	(T)n	Simple_repeat
Sniffles2.INS.FAEM2	INS	chr3	71067732	31	FOXP1,FOXP1-AS1	0.00273	.		.	FALSE	FALSE	TRUE		Non-repeat
Sniffles2.INS.FAFM2	INS	chr3	71085736	31	FOXP1,FOXP1-AS1	0.02372	.		.	TRUE	FALSE	FALSE	(T)n	Simple_repeat
Sniffles2.INS.FB2M2	INS	chr3	71135256	36	FOXP1-AS1	0.00091	.		.	FALSE	FALSE	TRUE	(A)n	Simple_repeat
Sniffles2.DEL.FB4M2	DEL	chr3	71136129	-2249	FOXP1-AS1	0.00091	DEL_chr3_966b2e33	0.982104	2.4e-05	TRUE	TRUE	FALSE		Non-repeat
Sniffles2.INS.FB3M2	INS	chr3	71158107	33	FOXP1-AS1	0.38525	.		.	FALSE	FALSE	TRUE	(AGGA)n	Simple_repeat
Sniffles2.DEL.FB5M2	DEL	chr3	71193187	-301	FOXP1-AS1	0.21325	DEL_chr3_2cd4eaf4	0.574719	0.234114	TRUE	TRUE	FALSE	AluY	SINE/Alu
Sniffles2.INS.FB6M2	INS	chr3	71232878	32	FOXP1-AS1	0.00817	.		.	FALSE	FALSE	TRUE	(A)n	Simple_repeat
Sniffles2.DEL.FB7M2	DEL	chr3	71237232	-32	FOXP1-AS1	0.00998	DEL_chr3_5bc858e7	4.5e-05	6.8e-05	FALSE	FALSE	TRUE	(A)n	Simple_repeat
Sniffles2.DEL.FB8M2	DEL	chr3	71262265	-33	FOXP1-AS1	0.05535	DEL_chr3_79ed3004	3.8e-05	8e-06	FALSE	FALSE	TRUE	(A)n	Simple_repeat
Sniffles2.DEL.FBBM2	DEL	chr3	71308760	-36	FOXP1-AS1	0.01636	DEL_chr3_75129f6b	0.00212	0.00022	FALSE	FALSE	TRUE	(GT)n	Simple_repeat
Sniffles2.DEL.FBCM2	DEL	chr3	71313192	-44	FOXP1-AS1	0.00091	DEL_chr3_f246139f	0.192308	1.6e-05	FALSE	FALSE	TRUE	AluY	SINE/Alu
Sniffles2.INS.FB9M2	INS	chr3	71327316	242	FOXP1-AS1	0.98911	INS_chr3_0c62eaf2	0.991753	0.955412	TRUE	TRUE	FALSE		Non-repeat
Sniffles2.DEL.FBDM2	DEL	chr3	71348532	-40	FOXP1-AS1	0.0438	DEL_chr3_e5f6f775	0.315385	0.000167	FALSE	TRUE	FALSE		Non-repeat
Sniffles2.DEL.FBEM2	DEL	chr3	71376259	-3279	FOXP1-AS1	0.00091	DEL_chr3_cc00b60a	0.999695	0.000174	FALSE	TRUE	FALSE		Non-repeat
Sniffles2.INS.FBAM2	INS	chr3	71396972	207	FOXP1-AS1	0.61615	INS_chr3_65828cc6	0.575036	0.006123	FALSE	TRUE	FALSE	DNM1r	other-repeat
Sniffles2.DEL.FBFM2	DEL	chr3	71397254	-43	FOXP1-AS1	0.01095	DEL_chr3_9a01f996	0.102564	7.9e-05	FALSE	FALSE	TRUE		Non-repeat
Sniffles2.INS.FC1M2	INS	chr3	71406404	33	FOXP1-AS1	0.31034	.		.	TRUE	FALSE	FALSE	(AT)n	Simple_repeat
Sniffles2.INS.FC2M2	INS	chr3	71412157	39	FOXP1-AS1	0.00091	INS_chr3_c85a20c2	0.122642	0.008557	FALSE	FALSE	TRUE		Non-repeat
Sniffles2.DEL.FC9M2	DEL	chr3	71413237	-39	FOXP1-AS1	0.00091	DEL_chr3_970c0aaf	0.143504	5.7e-05	FALSE	FALSE	TRUE	(CA)n	Simple_repeat
Sniffles2.INS.FC7M2	INS	chr3	71435264	7373	ENSG00000274387,FOXP1-AS1	0.00182	INS_chr3_9f654aa7	0.043613	0.460163	FALSE	FALSE	TRUE	(AGGG)n	Simple_repeat
Sniffles2.INS.FC8M2	INS	chr3	71435270	5407	ENSG00000274387,FOXP1-AS1	0.00464	INS_chr3_9f654aa7	0.05736	0.460163	FALSE	FALSE	TRUE	GA-rich	Low_complexity
Sniffles2.INS.FC4M2	INS	chr3	71435298	1265	ENSG00000274387,FOXP1-AS1	0.16182	INS_chr3_9f654aa7	0.205219	0.460163	FALSE	FALSE	TRUE	(GGGA)n	Simple_repeat
Sniffles2.INS.FC5M2	INS	chr3	71435299	3981	ENSG00000274387,FOXP1-AS1	0.0436	INS_chr3_9f654aa7	0.064778	0.460163	FALSE	FALSE	TRUE	(GGAG)n	Simple_repeat
Sniffles2.INS.FC3M2	INS	chr3	71435311	2650	ENSG00000274387,FOXP1-AS1	0.72436	INS_chr3_9f654aa7	0.089684	0.460163	FALSE	FALSE	TRUE	GA-rich	Low_complexity
Sniffles2.DEL.FCAM2	DEL	chr3	71435369	-58	ENSG00000274387,FOXP1-AS1	0.03643	DEL_chr3_328bbb98	0.116142	0.09601	FALSE	FALSE	TRUE	(GGGA)n	Simple_repeat
Sniffles2.INS.FC6M2	INS	chr3	71435490	258	ENSG00000274387,FOXP1-AS1	0.08711	INS_chr3_9f654aa7	0.13195	0.460163	FALSE	FALSE	TRUE	G-rich	Low_complexity
Sniffles2.DEL.FCEM2	DEL	chr3	71499891	-3010	ENSG00000274387	0.00091	DEL_chr3_8c51254a	0.028562	1.6e-05	TRUE	FALSE	FALSE		Non-repeat
Sniffles2.INS.FCBM2	INS	chr3	71539183	330	ENSG00000274387	0.61978	.		.	TRUE	FALSE	FALSE	AluY	SINE/Alu
Sniffles2.DEL.FCFM2	DEL	chr3	71543032	-39	ENSG00000274387	0.00091	DEL_chr3_79ed3004	4.5e-05	8e-06	FALSE	FALSE	TRUE		Non-repeat
Sniffles2.INS.FCCM2	INS	chr3	71544125	43	ENSG00000274387	0.00091	.		.	FALSE	FALSE	TRUE	DNM1r	other-repeat
Sniffles2.INS.FCDM2	INS	chr3	71592295	45	ENSG00000274387,FOXP1	0.00273	.		.	FALSE	FALSE	TRUE		Non-repeat
Sniffles2.INS.FD0M2	INS	chr3	71624346	31	EIF4E3,FOXP1	0.08909	.		.	FALSE	FALSE	TRUE	(AAGG)n	Simple_repeat
Sniffles2.DEL.FD2M2	DEL	chr3	71674091	-32	EIF4E3	0.00727	DEL_chr3_de5c4816	0.00054	0.000616	FALSE	FALSE	TRUE	(T)n	Simple_repeat
Sniffles2.INS.FD1M2	INS	chr3	71677803	45	EIF4E3	0.00091	.		.	FALSE	FALSE	TRUE	(CT)n	Simple_repeat
Sniffles2.DEL.FD5M2	DEL	chr3	71714288	-34	EIF4E3	0.00182	DEL_chr3_11b379d8	0.071429	6.4e-05	FALSE	FALSE	TRUE	(GGAA)n	Simple_repeat
Sniffles2.DEL.FD6M2	DEL	chr3	71729799	-35	PROK2,EIF4E3	0.00273	DEL_chr3_52d0882c	2e-06	0.000151	FALSE	FALSE	TRUE	(GT)n	Simple_repeat
Sniffles2.INS.FD3M2	INS	chr3	71738979	32	PROK2,EIF4E3	0.07832	.		.	FALSE	FALSE	TRUE	(TA)n	Simple_repeat
Sniffles2.DEL.FD7M2	DEL	chr3	71767014	-31	PROK2,EIF4E3	0.05909	DEL_chr3_bb3edd64	0.009075	1.6e-05	FALSE	FALSE	TRUE	(A)n	Simple_repeat
Sniffles2.DEL.FD8M2	DEL	chr3	71768441	-32	PROK2,EIF4E3	0.00273	DEL_chr3_c5a1221e	0.078701	0.000235	FALSE	FALSE	TRUE	(A)n	Simple_repeat
Sniffles2.INS.FD4M2	INS	chr3	71783611	148	PROK2	0.00181	.		.	FALSE	FALSE	TRUE	(AT)n	Simple_repeat
Sniffles2.INS.FDBM2	INS	chr3	71818687	6084	PROK2	0.00182	.		.	FALSE	FALSE	TRUE	L1HS	LINE
Sniffles2.INS.FDAM2	INS	chr3	71822468	1315	PROK2	0.00182	.		.	FALSE	FALSE	TRUE	L1HS	LINE
Sniffles2.INS.FDCM2	INS	chr3	71889954	34	PROK2	0.00091	.		.	FALSE	FALSE	TRUE	(CA)n	Simple_repeat
Sniffles2.DEL.FE0M2	DEL	chr3	71900618	-32	PROK2	0.03741	DEL_chr3_6ad540fa	0.000392	8e-06	FALSE	FALSE	TRUE	(T)n	Simple_repeat
Sniffles2.DEL.FE1M2	DEL	chr3	71904504	-43	PROK2	0.00182	DEL_chr3_52d0882c	2e-06	0.000151	FALSE	FALSE	TRUE		Non-repeat
Sniffles2.INS.FDDM2	INS	chr3	71913322	40	PROK2	0.00181	.		.	FALSE	FALSE	TRUE	(G)n	Simple_repeat
Sniffles2.INS.FDEM2	INS	chr3	71967022	60	PROK2	0.00272	.		.	FALSE	FALSE	TRUE	(TC)n	Simple_repeat
Sniffles2.DEL.FE2M2	DEL	chr3	71972325	-44	PROK2	0.00091	DEL_chr3_52d0882c	3e-06	0.000151	FALSE	FALSE	TRUE		Non-repeat
Sniffles2.DEL.FE3M2	DEL	chr3	71979848	-38	PROK2	0.8539	DEL_chr3_938fffb3	0.215216	8e-06	FALSE	FALSE	TRUE	(TA)n	Simple_repeat
Sniffles2.DEL.FE4M2	DEL	chr3	71985864	-34	PROK2	0.03636	DEL_chr3_11423918	0.031774	4.2e-05	FALSE	FALSE	TRUE	(AC)n	Simple_repeat
Sniffles2.INS.FDFM2	INS	chr3	71991371	126	PROK2	0.00364	INS_chr3_cf74b352	0.388889	0.025624	FALSE	TRUE	FALSE		Non-repeat
Sniffles2.INS.FE7M2	INS	chr3	71998515	58	PROK2	0.00182	.		.	FALSE	FALSE	TRUE	(A)n	Simple_repeat
Sniffles2.INS.FE8M2	INS	chr3	72009637	57	PROK2	0.00091	INS_chr3_65095020	0.204301	0.000111	FALSE	FALSE	TRUE		Non-repeat
Sniffles2.DEL.FECM2	DEL	chr3	72027266	-41	PROK2	0.00182	DEL_chr3_5be50c0f	0.092308	0.000802	FALSE	FALSE	TRUE	HERVH-int	LTR
Sniffles2.DEL.FEDM2	DEL	chr3	72035386	-40	PROK2	0.00182	DEL_chr3_52d0882c	2e-06	0.000151	FALSE	FALSE	TRUE		Non-repeat
Sniffles2.INS.FE9M2	INS	chr3	72037531	623	PROK2	0.99364	.		.	FALSE	FALSE	TRUE	(CCCT)n	Simple_repeat
Sniffles2.DEL.FEEM2	DEL	chr3	72045340	-52	PROK2	0.00273	DEL_chr3_52d0882c	3e-06	0.000151	FALSE	FALSE	TRUE	(AT)n	Simple_repeat
Sniffles2.INS.FEAM2	INS	chr3	72045540	81	PROK2	0.63612	.		.	FALSE	FALSE	TRUE	(AT)n	Simple_repeat
Sniffles2.DEL.FEFM2	DEL	chr3	72072793	-34	PROK2	0.00273	DEL_chr3_bd8cad75	0.001458	8e-06	FALSE	FALSE	TRUE	(GT)n	Simple_repeat
Sniffles2.DEL.FF0M2	DEL	chr3	72074492	-136	PROK2	0.62795	DEL_chr3_12c62ff4	0.250457	0.022873	FALSE	FALSE	TRUE		Non-repeat
Sniffles2.INS.FEBM2	INS	chr3	72074539	54	PROK2	0.08727	.		.	FALSE	FALSE	TRUE		Non-repeat
Sniffles2.INS.FF7M2	INS	chr3	72154875	36	PROK2	0.01275	.		.	FALSE	FALSE	TRUE		Non-repeat
Sniffles2.DEL.FF9M2	DEL	chr3	72172731	-39	PROK2	0.00364	DEL_chr3_52d0882c	2e-06	0.000151	FALSE	FALSE	TRUE		Non-repeat
Sniffles2.INS.FF8M2	INS	chr3	72185258	48	PROK2	0.00726	.		.	FALSE	FALSE	TRUE	(T)n	Simple_repeat
Sniffles2.INS.FFBM2	INS	chr3	72208851	50	PROK2	0.00091	.		.	FALSE	FALSE	TRUE	A-rich	Low_complexity
Sniffles2.INS.FFAM2	INS	chr3	72211314	575	PROK2	0.97005	INS_chr3_da849e60	0.652215	0.000928	FALSE	TRUE	FALSE	(AC)n	Simple_repeat
Sniffles2.INS.FFCM2	INS	chr3	72220265	37	PROK2	0.01724	.		.	FALSE	FALSE	TRUE	(TA)n	Simple_repeat
Sniffles2.DEL.FFFM2	DEL	chr3	72266824	-39	SHQ1,PROK2	0.00364	DEL_chr3_7fe92716	0.547945	8e-06	FALSE	TRUE	FALSE	(CA)n	Simple_repeat
Sniffles2.INS.FFDM2	INS	chr3	72280412	36	SHQ1,PROK2	0.00274	.		.	FALSE	FALSE	TRUE	(GAGA)n	Simple_repeat
Sniffles2.INS.FFEM2	INS	chr3	72291131	33	SHQ1,PROK2	0.00549	.		.	FALSE	FALSE	TRUE	(AG)n	Simple_repeat
Sniffles2.DEL.1001M2	DEL	chr3	72320389	-54	SHQ1,PROK2	0.00091	DEL_chr3_52d0882c	3e-06	0.000151	FALSE	FALSE	TRUE		Non-repeat
Sniffles2.DEL.1002M2	DEL	chr3	72323307	-39	SHQ1,PROK2	0.00273	DEL_chr3_52d0882c	2e-06	0.000151	FALSE	FALSE	TRUE	MLT1A0	LTR
Sniffles2.DEL.1004M2	DEL	chr3	72329017	-40	SHQ1	0.00181	DEL_chr3_271cf576	0.017119	1.6e-05	FALSE	FALSE	TRUE		Non-repeat
Sniffles2.DEL.1003M2	DEL	chr3	72330561	-296	SHQ1	0.2686	DEL_chr3_deb946b6	0.946128	0.309084	TRUE	TRUE	FALSE	AluY	SINE/Alu
Sniffles2.INS.1000M2	INS	chr3	72337514	1049	SHQ1	0.91379	.		.	FALSE	FALSE	TRUE	(GT)n	Simple_repeat
Sniffles2.DEL.1005M2	DEL	chr3	72379984	-38	SHQ1	0.00091	DEL_chr3_52d0882c	2e-06	0.000151	FALSE	FALSE	TRUE		Non-repeat
Sniffles2.INS.1006M2	INS	chr3	72421025	41	SHQ1	0.00091	.		.	FALSE	FALSE	TRUE		Non-repeat
Sniffles2.INS.1008M2	INS	chr3	72426310	2656	SHQ1	0.00091	INS_chr3_ac71a62c	0.464985	4.8e-05	FALSE	TRUE	FALSE	SVA_D	SVA
Sniffles2.DEL.100BM2	DEL	chr3	72431103	-117	SHQ1	0.96461	DEL_chr3_e180e72e	0.881356	0.291253	TRUE	TRUE	FALSE	(GAAA)n	Simple_repeat
Sniffles2.INS.1007M2	INS	chr3	72431366	51	SHQ1	0.00091	.		.	FALSE	FALSE	TRUE		Non-repeat
Sniffles2.INS.1009M2	INS	chr3	72447095	481	SHQ1	0.99456	INS_chr3_22bae22d	0.965863	0.706373	FALSE	TRUE	FALSE		Non-repeat
Sniffles2.INS.100AM2	INS	chr3	72486716	47	SHQ1	0.00547	INS_chr3_33cb76cf	0.143731	0.035617	TRUE	FALSE	FALSE	(TG)n	Simple_repeat
Sniffles2.DEL.100EM2	DEL	chr3	72502293	-111	SHQ1	0.61343	DEL_chr3_c731b324	0.776786	8.5e-05	TRUE	TRUE	FALSE	(AAGG)n	Simple_repeat
Sniffles2.INS.100CM2	INS	chr3	72502384	32	SHQ1	0.00182	.		.	FALSE	FALSE	TRUE		Non-repeat
Sniffles2.DEL.100FM2	DEL	chr3	72529947	-43	SHQ1	0.00091	DEL_chr3_1b31b8fa	0.002776	8e-06	FALSE	FALSE	TRUE		Non-repeat
Sniffles2.INS.100DM2	INS	chr3	72539506	32	SHQ1	0.00182	.		.	FALSE	FALSE	TRUE	(TC)n	Simple_repeat
Sniffles2.DEL.1010M2	DEL	chr3	72562262	-47	SHQ1	0.00182	DEL_chr3_88c71a10	0.013333	8e-06	FALSE	FALSE	TRUE	MLT1D	LTR
Sniffles2.DEL.1011M2	DEL	chr3	72622003	-38	SHQ1	0.00182	DEL_chr3_52d0882c	2e-06	0.000151	FALSE	FALSE	TRUE		Non-repeat
Sniffles2.DEL.1012M2	DEL	chr3	72651579	-45	SHQ1	0.00091	DEL_chr3_377c95b8	0.218009	0.000129	FALSE	FALSE	TRUE		Non-repeat
Sniffles2.DEL.1013M2	DEL	chr3	72673019	-40	SHQ1	0.00091	DEL_chr3_bf183661	0.030666	4.8e-05	FALSE	FALSE	TRUE	(AGGA)n	Simple_repeat
Sniffles2.DEL.1014M2	DEL	chr3	72687399	-1630	SHQ1	0.00091	DEL_chr3_e408fa7c	0.097486	2.4e-05	FALSE	FALSE	TRUE		Non-repeat
Sniffles2.DEL.1015M2	DEL	chr3	72689225	-1380	SHQ1	0.00091	DEL_chr3_c9fbe4ac	0.766744	0.000119	FALSE	TRUE	FALSE		Non-repeat
Sniffles2.DEL.1019M2	DEL	chr3	72719231	-39	SHQ1	0.00091	DEL_chr3_e0635620	0.063593	0.5	FALSE	FALSE	TRUE	(GGAAG)n	Simple_repeat
Sniffles2.DEL.101AM2	DEL	chr3	72721238	-39	SHQ1	0.02813	DEL_chr3_d04f0544	0.023684	4.1e-05	FALSE	FALSE	TRUE		Non-repeat
Sniffles2.DEL.101BM2	DEL	chr3	72730871	-5103	SHQ1	0.0118	DEL_chr3_6dec65fa	0.984352	0.020023	FALSE	TRUE	FALSE		Non-repeat
Sniffles2.INS.1016M2	INS	chr3	72732426	31	SHQ1	0.00911	.		.	FALSE	FALSE	TRUE		Non-repeat
Sniffles2.DEL.101CM2	DEL	chr3	72735730	-33	SHQ1	0.00273	DEL_chr3_6dec65fa	0.006698	0.020023	FALSE	FALSE	TRUE	(AGGA)n	Simple_repeat
Sniffles2.DEL.101DM2	DEL	chr3	72748330	-31	SHQ1	0.0118	DEL_chr3_aaafce99	0.000172	1.6e-05	FALSE	FALSE	TRUE	(A)n	Simple_repeat
Sniffles2.INS.1017M2	INS	chr3	72751626	60	SHQ1	0.00091	.		.	FALSE	FALSE	TRUE		Non-repeat
Sniffles2.DEL.101EM2	DEL	chr3	72755622	-40	SHQ1	0.00273	DEL_chr3_aaafce99	0.00022	1.6e-05	FALSE	FALSE	TRUE		Non-repeat
Sniffles2.INS.1018M2	INS	chr3	72765558	33	SHQ1	0.00907	.		.	FALSE	FALSE	TRUE	(TA)n	Simple_repeat
Sniffles2.INS.101FM2	INS	chr3	72833210	52	SHQ1	0.00091	.		.	FALSE	FALSE	TRUE	(AC)n	Simple_repeat
Sniffles2.DEL.1023M2	DEL	chr3	72852087	-34	SHQ1	0.04182	DEL_chr3_9b7f2d78	0.472973	1.6e-05	FALSE	TRUE	FALSE		Non-repeat
Sniffles2.INS.1020M2	INS	chr3	72875372	32	SHQ1	0.00455	.		.	FALSE	FALSE	TRUE		Non-repeat
Sniffles2.INS.1021M2	INS	chr3	72879492	37	SHQ1	0.00274	.		.	FALSE	FALSE	TRUE	(T)n	Simple_repeat
Sniffles2.INS.1022M2	INS	chr3	72885051	42	SHQ1	0.00273	.		.	FALSE	FALSE	TRUE	(G)n	Simple_repeat
Sniffles2.DEL.1024M2	DEL	chr3	72902716	-33	SHQ1	0.2931	DEL_chr3_3e2203a3	0.188889	0.098931	FALSE	FALSE	TRUE		Non-repeat
Sniffles2.DEL.102AM2	DEL	chr3	73004911	-40	SHQ1	0.00273	DEL_chr3_304c2181	0.450549	0.000183	FALSE	TRUE	FALSE	(TG)n	Simple_repeat
Sniffles2.INS.1025M2	INS	chr3	73012788	36	SHQ1	0.00091	.		.	FALSE	FALSE	TRUE		Non-repeat
Sniffles2.DEL.102CM2	DEL	chr3	73013514	-13172	SHQ1	0.00181	DEL_chr3_265049d8	0.999317	0.000301	FALSE	TRUE	FALSE		Non-repeat
Sniffles2.DEL.102BM2	DEL	chr3	73013927	-477	SHQ1	0.36751	DEL_chr3_34b48414	0.99582	0.337198	TRUE	TRUE	FALSE	L1ME4b	LINE
Sniffles2.INS.1026M2	INS	chr3	73018453	86	SHQ1	0.38091	INS_chr3_eb6fa4e3	0.199889	0.285226	TRUE	FALSE	FALSE	(TGTTA)n	Simple_repeat
Sniffles2.INS.1027M2	INS	chr3	73066227	38	PDZRN3,SHQ1	0.00181	.		.	FALSE	FALSE	TRUE	(AT)n	Simple_repeat
Sniffles2.INS.1028M2	INS	chr3	73077002	35	PDZRN3,SHQ1	0.00091	.		.	FALSE	FALSE	TRUE	(A)n	Simple_repeat
Sniffles2.INS.1029M2	INS	chr3	73089792	38	PDZRN3,SHQ1	0.14546	INS_chr3_00e2e899	0.254737	0.113954	TRUE	FALSE	FALSE	(AAAG)n	Simple_repeat
Sniffles2.DEL.1030M2	DEL	chr3	73109510	-39	PDZRN3,SHQ1	0.00182	DEL_chr3_52d0882c	2e-06	0.000151	FALSE	FALSE	TRUE		Non-repeat
Sniffles2.INS.102EM2	INS	chr3	73109804	58	PDZRN3,SHQ1	0.00182	.		.	FALSE	FALSE	TRUE		Non-repeat
Sniffles2.INS.102FM2	INS	chr3	73124226	45	PDZRN3,SHQ1	0.00455	.		.	FALSE	FALSE	TRUE		Non-repeat
Sniffles2.DEL.1031M2	DEL	chr3	73129669	-35	PDZRN3,SHQ1	0.00909	DEL_chr3_52d0882c	2e-06	0.000151	FALSE	FALSE	TRUE	(CTT)n	Simple_repeat
Sniffles2.DEL.1032M2	DEL	chr3	73136774	-36	PDZRN3,SHQ1	0.23775	DEL_chr3_f497af0b	0.015226	0.002583	FALSE	FALSE	TRUE	(GACA)n	Simple_repeat
Sniffles2.DEL.1033M2	DEL	chr3	73152652	-49	PDZRN3,SHQ1	0.00181	DEL_chr3_60fc5707	0.010292	8e-06	FALSE	FALSE	TRUE	LTR12_v	LTR
Sniffles2.INS.1034M2	INS	chr3	73209388	32	PDZRN3,SHQ1	0.01633	.		.	FALSE	FALSE	TRUE		Non-repeat
Sniffles2.DEL.1035M2	DEL	chr3	73247799	-35	PDZRN3	0.00726	DEL_chr3_0e013811	0.02024	8e-05	FALSE	FALSE	TRUE	(TG)n	Simple_repeat
Sniffles2.DEL.1036M2	DEL	chr3	73274125	-1940	PDZRN3	0.00091	DEL_chr3_52d0882c	0.000108	0.000151	FALSE	FALSE	TRUE	L1MA7	LINE
Sniffles2.DEL.103CM2	DEL	chr3	73312550	-31	PDZRN3	0.03818	DEL_chr3_b073e0dd	0.009816	4.5e-05	FALSE	FALSE	TRUE	(T)n	Simple_repeat
Sniffles2.INS.1037M2	INS	chr3	73319578	42	PDZRN3	0.00546	.		.	FALSE	FALSE	TRUE		Non-repeat
Sniffles2.DEL.103DM2	DEL	chr3	73331654	-37	PDZRN3	0.00181	DEL_chr3_bd166355	0.002605	0.000206	FALSE	FALSE	TRUE	(AC)n	Simple_repeat
Sniffles2.INS.1038M2	INS	chr3	73344700	41	PDZRN3	0.00182	.		.	FALSE	FALSE	TRUE		Non-repeat
Sniffles2.INS.1039M2	INS	chr3	73350469	52	PDZRN3	0.00091	.		.	FALSE	FALSE	TRUE	(A)n	Simple_repeat
Sniffles2.INS.103AM2	INS	chr3	73354106	43	PDZRN3	0.00545	.		.	FALSE	FALSE	TRUE	GA-rich	Low_complexity
Sniffles2.INS.103BM2	INS	chr3	73388931	33	PDZRN3	0.00091	.		.	FALSE	FALSE	TRUE	(A)n	Simple_repeat
Sniffles2.DEL.1040M2	DEL	chr3	73411837	-39	PDZRN3	0.00183	DEL_chr3_52d0882c	2e-06	0.000151	FALSE	FALSE	TRUE		Non-repeat
Sniffles2.INS.103EM2	INS	chr3	73472491	42	PDZRN3	0.00182	.		.	FALSE	FALSE	TRUE	(AC)n	Simple_repeat
Sniffles2.INS.103FM2	INS	chr3	73489576	31	PDZRN3	0.01002	.		.	FALSE	FALSE	TRUE	(T)n	Simple_repeat
Sniffles2.INS.1041M2	INS	chr3	73563014	33	PDZRN3	0.01457	.		.	FALSE	FALSE	TRUE		Non-repeat
Sniffles2.DEL.1042M2	DEL	chr3	73611593	-4289	PDZRN3	0.00091	DEL_chr3_33bf6320	0.999534	7.1e-05	TRUE	TRUE	FALSE		Non-repeat
Sniffles2.INS.1043M2	INS	chr3	73733067	32	LINC02047,PDZRN3	0.01545	.		.	TRUE	FALSE	FALSE	(A)n	Simple_repeat
Sniffles2.INS.1044M2	INS	chr3	73738724	42	LINC02047,PDZRN3	0.00182	.		.	FALSE	FALSE	TRUE		Non-repeat
Sniffles2.DEL.1045M2	DEL	chr3	73747341	-34	LINC02047,PDZRN3	0.07078	DEL_chr3_52d0882c	2e-06	0.000151	FALSE	FALSE	TRUE	(A)n	Simple_repeat
Sniffles2.INS.1046M2	INS	chr3	73806657	1912	LINC02047,PDZRN3	0.00181	.		.	TRUE	FALSE	FALSE	THE1A	LTR
Sniffles2.INS.1047M2	INS	chr3	73808106	1916	LINC02047,PDZRN3	0.00273	.		.	FALSE	FALSE	TRUE	THE1A	LTR
Sniffles2.DEL.104BM2	DEL	chr3	73820368	-43	LINC02047	0.00091	DEL_chr3_52d0882c	2e-06	0.000151	FALSE	FALSE	TRUE		Non-repeat
Sniffles2.INS.1048M2	INS	chr3	73842277	35	LINC02047	0.05	.		.	TRUE	FALSE	FALSE	(AAG)n	Simple_repeat
Sniffles2.DEL.104CM2	DEL	chr3	73857066	-46	LINC02047	0.00455	DEL_chr3_2f833667	0.295417	4e-05	TRUE	FALSE	FALSE	(TTTC)n	Simple_repeat
Sniffles2.INS.1049M2	INS	chr3	73857106	34	LINC02047	0.01095	.		.	FALSE	FALSE	TRUE		Non-repeat
Sniffles2.INS.104AM2	INS	chr3	73871819	32	LINC02047	0.02368	.		.	FALSE	FALSE	TRUE	(TA)n	Simple_repeat
Sniffles2.DEL.104DM2	DEL	chr3	73889896	-98	LINC02047	0.02464	DEL_chr3_54d03195	0.287791	0.073199	FALSE	FALSE	TRUE		Non-repeat
Sniffles2.INS.104EM2	INS	chr3	73921405	47	LINC02047	0.00182	INS_chr3_19fff14e	0.148265	0.030435	FALSE	FALSE	TRUE	(T)n	Simple_repeat
Sniffles2.INS.104FM2	INS	chr3	73972641	37	LINC02047	0.00091	.		.	FALSE	FALSE	TRUE	(TA)n	Simple_repeat
Sniffles2.DEL.1051M2	DEL	chr3	74007318	-36	LINC02047	0.00091	DEL_chr3_52d0882c	2e-06	0.000151	FALSE	FALSE	TRUE		Non-repeat
Sniffles2.INS.1050M2	INS	chr3	74041848	2245	LINC02047	0.00091	.		.	FALSE	FALSE	TRUE	L1HS	LINE
Sniffles2.DEL.1052M2	DEL	chr3	74074212	-40	LINC02047	0.00182	DEL_chr3_7cd38b11	0.01269	8e-06	FALSE	FALSE	TRUE	SVA_C	SVA
Sniffles2.DEL.1056M2	DEL	chr3	74098439	-7208	LINC02047	0.00091	DEL_chr3_15a40bb2	0.999723	0.008351	TRUE	TRUE	FALSE		Non-repeat
Sniffles2.INS.1054M2	INS	chr3	74156965	2285	LINC02047	0.00181	.		.	FALSE	FALSE	TRUE	L1HS	LINE
Sniffles2.INS.1055M2	INS	chr3	74166243	71	LINC02047	0.66062	.		.	TRUE	FALSE	FALSE	(AAG)n	Simple_repeat
Sniffles2.INS.1057M2	INS	chr3	74206255	349	LINC02047	0.08545	INS_chr3_01c961c1	0.985876	0.104118	FALSE	TRUE	FALSE	AluY	SINE/Alu
Sniffles2.INS.1058M2	INS	chr3	74214693	43	LINC02047	0.00182	.		.	FALSE	FALSE	TRUE		Non-repeat
Sniffles2.INS.1059M2	INS	chr3	74230445	98	LINC02047	0.00091	.		.	FALSE	FALSE	TRUE	(T)n	Simple_repeat
Sniffles2.INS.105AM2	INS	chr3	74233735	35	LINC02047	0.01091	.		.	FALSE	FALSE	TRUE		Non-repeat
Sniffles2.INS.105BM2	INS	chr3	74276882	52	LINC02047	0.00181	.		.	FALSE	FALSE	TRUE	(TTC)n	Simple_repeat
Sniffles2.INS.105CM2	INS	chr3	74280229	52	LINC02047	0.00182	.		.	FALSE	FALSE	TRUE	(G)n	Simple_repeat
Sniffles2.DEL.105DM2	DEL	chr3	74285791	-35	LINC02047	0.00727	DEL_chr3_15f42802	3.1e-05	8e-06	FALSE	FALSE	TRUE	(TA)n	Simple_repeat
Sniffles2.DEL.1061M2	DEL	chr3	74337704	-38	LINC02047	0.00182	DEL_chr3_15f42802	3.3e-05	8e-06	FALSE	FALSE	TRUE	THE1B	LTR
Sniffles2.INS.105EM2	INS	chr3	74338410	32	LINC02047	0.01002	.		.	FALSE	FALSE	TRUE	(TA)n	Simple_repeat
Sniffles2.INS.105FM2	INS	chr3	74344512	36	LINC02047	0.00181	.		.	FALSE	FALSE	TRUE	(A)n	Simple_repeat
Sniffles2.INS.1060M2	INS	chr3	74366781	32	LINC02047	0.00727	.		.	FALSE	FALSE	TRUE	(TA)n	Simple_repeat
Sniffles2.INS.1062M2	INS	chr3	74418343	32	LINC02047	0.00274	.		.	FALSE	FALSE	TRUE	(T)n	Simple_repeat
Sniffles2.DEL.1063M2	DEL	chr3	74460773	-32	LINC02047	0.14872	DEL_chr3_2c192a17	0.033166	8e-06	FALSE	FALSE	TRUE	(TA)n	Simple_repeat
Sniffles2.DEL.1066M2	DEL	chr3	74516310	-43	LINC02047	0.00546	DEL_chr3_da699d94	0.067692	0.030027	FALSE	FALSE	TRUE	Tigger2	DNA_transposon
Sniffles2.INS.1065M2	INS	chr3	74520307	122	LINC02047	0.00182	.		.	FALSE	FALSE	TRUE	(G)n	Simple_repeat
Sniffles2.INS.1068M2	INS	chr3	74631906	1587	LINC02047	0.00091	INS_chr3_49b7a540	0.981727	8e-06	FALSE	TRUE	FALSE	L1HS	LINE
Sniffles2.INS.1069M2	INS	chr3	74634632	42	LINC02047	0.00091	.		.	FALSE	FALSE	TRUE		Non-repeat
Sniffles2.DEL.106CM2	DEL	chr3	74636640	-39	LINC02047	0.00181	DEL_chr3_d553c517	0.111111	0.003794	FALSE	FALSE	TRUE		Non-repeat
Sniffles2.INS.106AM2	INS	chr3	74640204	37	LINC02047	0.00091	.		.	FALSE	FALSE	TRUE		Non-repeat
Sniffles2.INS.106BM2	INS	chr3	74659573	34	LINC02047	0.2122	.		.	FALSE	FALSE	TRUE		Non-repeat
Sniffles2.DEL.106DM2	DEL	chr3	74659903	-90	LINC02047	0.61071	DEL_chr3_ee713743	0.393939	0.002585	FALSE	TRUE	FALSE		Non-repeat
Sniffles2.DEL.106FM2	DEL	chr3	74716262	-323	FAM86DP,LINC02047	0.47096	DEL_chr3_49c87f98	0.95679	0.48743	TRUE	TRUE	FALSE	AluY	SINE/Alu
Sniffles2.DEL.1070M2	DEL	chr3	74737927	-34	FAM86DP	0.01455	DEL_chr3_15f42802	3e-05	8e-06	FALSE	FALSE	TRUE	(CA)n	Simple_repeat
Sniffles2.DEL.1071M2	DEL	chr3	74740721	-75	FAM86DP	0.48367	DEL_chr3_7e00ba9a	0.815789	0.407845	TRUE	TRUE	FALSE	AluY	SINE/Alu
Sniffles2.DEL.1072M2	DEL	chr3	74753729	-38	FAM86DP	0.00091	DEL_chr3_15f42802	3.3e-05	8e-06	FALSE	FALSE	TRUE		Non-repeat
Sniffles2.DEL.1073M2	DEL	chr3	74768664	-39	FAM86DP	0.00091	DEL_chr3_d6ebb711	0.124224	0.000143	FALSE	FALSE	TRUE		Non-repeat
Sniffles2.INS.106EM2	INS	chr3	74781659	36	FAM86DP	0.00273	.		.	FALSE	FALSE	TRUE	(TG)n	Simple_repeat
Sniffles2.INS.1074M2	INS	chr3	74837087	39	FAM86DP	0.00636	.		.	FALSE	FALSE	TRUE	(AT)n	Simple_repeat
Sniffles2.DEL.1078M2	DEL	chr3	74840817	-31	FAM86DP	0.00272	DEL_chr3_15f42802	2.7e-05	8e-06	FALSE	FALSE	TRUE	(T)n	Simple_repeat
Sniffles2.INS.1075M2	INS	chr3	74881181	32	FAM86DP	0.24864	.		.	FALSE	FALSE	TRUE	(TCTT)n	Simple_repeat
Sniffles2.DEL.1079M2	DEL	chr3	74890971	-46	FAM86DP	0.00182	DEL_chr3_3c75759e	0.014524	1.6e-05	TRUE	FALSE	FALSE		Non-repeat
Sniffles2.DEL.107AM2	DEL	chr3	74892136	-35	FAM86DP	0.00636	DEL_chr3_1df76983	0.195652	8e-06	FALSE	FALSE	TRUE	(TA)n	Simple_repeat
Sniffles2.INS.1076M2	INS	chr3	74892198	72	FAM86DP	0.02727	.		.	FALSE	FALSE	TRUE	(TA)n	Simple_repeat
Sniffles2.INS.1077M2	INS	chr3	74895705	317	FAM86DP	0.01724	INS_chr3_17fb6f83	0.951952	0.014273	FALSE	TRUE	FALSE	AluY	SINE/Alu
Sniffles2.INS.107BM2	INS	chr3	74921785	40	FAM86DP	0.00091	.		.	FALSE	FALSE	TRUE	(TA)n	Simple_repeat
Sniffles2.DEL.107DM2	DEL	chr3	74946122	-32	FAM86DP	0.00363	DEL_chr3_dc2a4723	0.001222	2.4e-05	FALSE	FALSE	TRUE	(CA)n	Simple_repeat
Sniffles2.DEL.107EM2	DEL	chr3	74948173	-39	FAM86DP	0.00182	DEL_chr3_dc2a4723	0.001481	2.4e-05	FALSE	FALSE	TRUE	MLT2A1	LTR
Sniffles2.INS.107CM2	INS	chr3	74973727	40	FAM86DP	0.00091	.		.	FALSE	FALSE	TRUE		Non-repeat
Sniffles2.DEL.107FM2	DEL	chr3	74996547	-1582	FAM86DP	0.00091	DEL_chr3_5b868f45	0.872176	0.002244	TRUE	TRUE	FALSE		Non-repeat
Sniffles2.DEL.1083M2	DEL	chr3	75028214	-34	FAM86DP	0.00544	DEL_chr3_15f42802	3e-05	8e-06	FALSE	FALSE	TRUE	(T)n	Simple_repeat
Sniffles2.INS.1081M2	INS	chr3	75052066	224	FAM86DP	0.26316	INS_chr3_664aba1b	0.977679	0.24933	TRUE	TRUE	FALSE	L1HS	LINE
Sniffles2.INS.1082M2	INS	chr3	75059194	6077	FAM86DP	0.00091	.		.	FALSE	FALSE	TRUE	L1HS	LINE
Sniffles2.DEL.1084M2	DEL	chr3	75065238	-32	FAM86DP	0.02178	DEL_chr3_c27391e2	0.104762	0.000648	FALSE	FALSE	TRUE	(T)n	Simple_repeat
Sniffles2.DEL.1085M2	DEL	chr3	75093968	-41	FAM86DP	0.00091	DEL_chr3_2b8e86c1	0.352941	0.000246	FALSE	TRUE	FALSE	L1P1	LINE
Sniffles2.DEL.1087M2	DEL	chr3	75099619	-52	FAM86DP	0.00817	DEL_chr3_50a41df6	0.761476	0.00513	TRUE	TRUE	FALSE	L1M1	LINE
Sniffles2.INS.1086M2	INS	chr3	75154912	40	FAM86DP	0.00998	.		.	FALSE	FALSE	TRUE	(ATATATAGAT)n	Simple_repeat
Sniffles2.INS.1088M2	INS	chr3	75207651	36	FAM86DP	0.01543	.		.	FALSE	FALSE	TRUE	(TA)n	Simple_repeat
Sniffles2.DEL.108BM2	DEL	chr3	75275417	-36	FAM86DP	0.12204	DEL_chr3_6d560cea	7.7e-05	0.003589	FALSE	FALSE	TRUE		Non-repeat
Sniffles2.DEL.108CM2	DEL	chr3	75280701	-39	FAM86DP	0.00091	DEL_chr3_6d560cea	8.3e-05	0.003589	FALSE	FALSE	TRUE		Non-repeat
Sniffles2.INS.1089M2	INS	chr3	75282420	5055	FAM86DP	0.00182	.		.	FALSE	FALSE	TRUE	SVA_F	SVA
Sniffles2.DEL.108DM2	DEL	chr3	75289517	-79	FAM86DP	0.10727	DEL_chr3_a19ad1ee	0.117647	8e-06	TRUE	FALSE	FALSE	SVA_F	SVA
Sniffles2.INS.108AM2	INS	chr3	75289675	220	FAM86DP	0.87387	.		.	FALSE	FALSE	TRUE	SVA_A	SVA
Sniffles2.DEL.1090M2	DEL	chr3	75317969	-81	FAM86DP	0.11182	DEL_chr3_35d0cf0d	0.97561	0.098292	TRUE	TRUE	FALSE		Non-repeat
Sniffles2.DEL.1091M2	DEL	chr3	75358979	-63	FAM86DP	0.05464	DEL_chr3_bd508c66	0.113426	0.000256	TRUE	FALSE	FALSE	SATR2	Satellite
Sniffles2.INS.108EM2	INS	chr3	75376841	38	FAM86DP	0.00093	.		.	FALSE	FALSE	TRUE	(AT)n	Simple_repeat
Sniffles2.DEL.1092M2	DEL	chr3	75384852	-39	FAM86DP	0.00185	DEL_chr3_6e120635	0.035118	0.008801	FALSE	FALSE	TRUE		Non-repeat
Sniffles2.INS.108FM2	INS	chr3	75386039	40	FAM86DP	0.00647	.		.	FALSE	FALSE	TRUE	(AG)n	Simple_repeat
Sniffles2.DEL.1093M2	DEL	chr3	75386276	-112	FAM86DP	0.11317	DEL_chr3_e638e2d3	0.416974	0.00075	TRUE	TRUE	FALSE		Non-repeat
Sniffles2.DEL.109BM2	DEL	chr3	75400532	-38	FAM86DP	0.45672	DEL_chr3_bb802e89	0.071823	0.008221	FALSE	FALSE	TRUE	(CTTC)n	Simple_repeat
Sniffles2.INS.1096M2	INS	chr3	75414207	10279	FAM86DP	0.82055	.		.	FALSE	FALSE	TRUE		Non-repeat
Sniffles2.INS.1097M2	INS	chr3	75422596	51	FAM86DP	0.03096	.		.	FALSE	FALSE	TRUE		Non-repeat
Sniffles2.DEL.109CM2	DEL	chr3	75435703	-37	FAM86DP	0.02665	DEL_chr3_fef9e901	0.084257	6e-05	FALSE	FALSE	TRUE		Non-repeat
Sniffles2.DEL.109DM2	DEL	chr3	75443072	-33	FAM86DP	0.03056	DEL_chr3_75726932	0.149097	8e-06	FALSE	FALSE	TRUE	(AT)n	Simple_repeat
Sniffles2.DEL.109EM2	DEL	chr3	75446350	-33	FAM86DP	0.03896	DEL_chr3_75d41dbc	0.000156	0.046054	FALSE	FALSE	TRUE	(ATATT)n	Simple_repeat
Sniffles2.DEL.109FM2	DEL	chr3	75448006	-34	FAM86DP	0.00735	DEL_chr3_b46bb255	0.062612	0.00011	FALSE	FALSE	TRUE	(T)n	Simple_repeat
Sniffles2.INS.1098M2	INS	chr3	75448011	32	FAM86DP	0.10221	.		.	TRUE	FALSE	FALSE	(AT)n	Simple_repeat
Sniffles2.DEL.10A0M2	DEL	chr3	75452417	-44	FAM86DP	0.01197	DEL_chr3_75d41dbc	0.000206	0.046054	FALSE	FALSE	TRUE		Non-repeat
Sniffles2.INV.10A3M2	INV	chr3	75454675	759	FAM86DP	0.02311	INV_chr3_3418ca21	0.615883	0.045078	FALSE	TRUE	FALSE		Non-repeat
Sniffles2.DEL.10A1M2	DEL	chr3	75455629	-68	FAM86DP	0.03591	DEL_chr3_75d41dbc	0.000316	0.046054	FALSE	FALSE	TRUE	AluSx	SINE/Alu
Sniffles2.INS.1099M2	INS	chr3	75457592	32	FAM86DP	0.00276	.		.	FALSE	FALSE	TRUE	(TG)n	Simple_repeat
Sniffles2.DEL.10A2M2	DEL	chr3	75466120	-31	FAM86DP	0.30367	DEL_chr3_d122e7c7	0.00558	0.048682	FALSE	FALSE	TRUE	(CT)n	Simple_repeat
Sniffles2.INS.109AM2	INS	chr3	75485102	60	FAM86DP	0.00554	.		.	FALSE	FALSE	TRUE		Non-repeat
Sniffles2.DEL.10ABM2	DEL	chr3	75497653	-36	FAM86DP	0.00278	DEL_chr3_75d41dbc	0.000169	0.046054	FALSE	FALSE	TRUE	(GT)n	Simple_repeat
Sniffles2.INS.10A7M2	INS	chr3	75519824	1360	FAM86DP	0.38321	.		.	FALSE	FALSE	TRUE		Non-repeat
Sniffles2.INS.10A8M2	INS	chr3	75524910	61	FAM86DP	0.36636	.		.	FALSE	FALSE	TRUE		Non-repeat
Sniffles2.DEL.10ACM2	DEL	chr3	75534509	-146	FAM86DP	0.35622	DEL_chr3_761433c8	0.194836	0.000153	FALSE	FALSE	TRUE	L1P5	LINE
Sniffles2.INS.10A9M2	INS	chr3	75535100	46	FAM86DP	0.014	.		.	FALSE	FALSE	TRUE		Non-repeat
Sniffles2.DEL.10ADM2	DEL	chr3	75541682	-38	FRG2C,FAM86DP	0.43186	DEL_chr3_675c9e39	0.001625	0.408083	FALSE	FALSE	TRUE	(GT)n	Simple_repeat
Sniffles2.DEL.10AEM2	DEL	chr3	75546915	-43	FRG2C,FAM86DP	0.00093	DEL_chr3_75d41dbc	0.000201	0.046054	FALSE	FALSE	TRUE		Non-repeat
Sniffles2.DEL.10AFM2	DEL	chr3	75555436	-42	FRG2C	0.58073	DEL_chr3_c0ce1b64	0.003648	0.046007	TRUE	FALSE	FALSE		Non-repeat
Sniffles2.INS.10AAM2	INS	chr3	75561772	212	FRG2C	0.22202	.		.	FALSE	FALSE	TRUE		Non-repeat
Sniffles2.DEL.10B0M2	DEL	chr3	75571270	-40	FRG2C	0.0102	DEL_chr3_1e4dd985	0.141393	0.009673	TRUE	FALSE	FALSE	(GCTAA)n	Simple_repeat
Sniffles2.INS.10B2M2	INS	chr3	75608469	36	FRG2C	0.00182	.		.	FALSE	FALSE	TRUE	(C)n	Simple_repeat
Sniffles2.DEL.10B8M2	DEL	chr3	75610461	-2235	FRG2C	0.00091	DEL_chr3_ac5d5e32	0.973868	0.000111	TRUE	TRUE	FALSE	SATR1	Satellite
Sniffles2.DEL.10B9M2	DEL	chr3	75611503	-2140	FRG2C	0.00091	DEL_chr3_0a16007e	0.942458	0.000484	FALSE	TRUE	FALSE	SATR1	Satellite
Sniffles2.INS.10B1M2	INS	chr3	75612165	154	FRG2C	0.42273	INS_chr3_a82ba7ba	0.806859	0.288749	TRUE	TRUE	FALSE	SATR1v	Satellite
Sniffles2.DEL.10BAM2	DEL	chr3	75623659	-36	FRG2C	0.00182	DEL_chr3_517331c7	0.085648	5.6e-05	FALSE	FALSE	TRUE		Non-repeat
Sniffles2.INS.10B3M2	INS	chr3	75624067	64	FRG2C	0.00182	.		.	FALSE	FALSE	TRUE		Non-repeat
Sniffles2.DEL.10BBM2	DEL	chr3	75634219	-67	FRG2C	0.13	DEL_chr3_354b5d0d	0.195812	4e-05	FALSE	FALSE	TRUE		Non-repeat
Sniffles2.INS.10B4M2	INS	chr3	75662271	5114	FRG2C	0.01775	.		.	FALSE	FALSE	TRUE		Non-repeat
Sniffles2.DEL.10BCM2	DEL	chr3	75671897	-59	FRG2C	0.44192	DEL_chr3_d548f1ba	0.517241	8e-06	TRUE	TRUE	FALSE	(AG)n	Simple_repeat
Sniffles2.INS.10B5M2	INS	chr3	75671912	39	FRG2C	0.02269	INS_chr3_50f78aa5	0.4875	7.6e-05	FALSE	TRUE	FALSE	(AG)n	Simple_repeat
Sniffles2.INS.10B7M2	INS	chr3	75678487	614	FRG2C	0.02632	.		.	FALSE	FALSE	TRUE	DNM1r	other-repeat
Sniffles2.DEL.10BDM2	DEL	chr3	75678596	-60	FRG2C	0.5363	DEL_chr3_726601cb	0.371951	0.001585	TRUE	TRUE	FALSE	DNM1r	other-repeat
Sniffles2.INS.10B6M2	INS	chr3	75678800	38	FRG2C	0.48276	.		.	FALSE	FALSE	TRUE	(C)n	Simple_repeat
Sniffles2.DEL.10BEM2	DEL	chr3	75689803	-110	FRG2C	0.16425	DEL_chr3_b0b0d003	0.748659	0.000116	TRUE	TRUE	FALSE		Non-repeat
Sniffles2.DEL.10CBM2	DEL	chr3	75724356	-86	FRG2C	0.13975	DEL_chr3_3b411913	0.004833	3.2e-05	FALSE	FALSE	TRUE		Non-repeat
Sniffles2.DEL.10CCM2	DEL	chr3	75728887	-360	FRG2C	0.23866	DEL_chr3_b8d67f4c	0.611864	0.006618	TRUE	TRUE	FALSE	MER4A	LTR
Sniffles2.INS.10BFM2	INS	chr3	75729131	119	FRG2C	0.61343	.		.	FALSE	FALSE	TRUE	PRIMA4_LTR	LTR
Sniffles2.DEL.10CDM2	DEL	chr3	75731057	-62	FRG2C	0.01089	DEL_chr3_bff43d91	0.087989	8e-06	FALSE	FALSE	TRUE	AluSx	SINE/Alu
Sniffles2.DEL.10CEM2	DEL	chr3	75734248	-35	FRG2C	0.31579	DEL_chr3_cbf0e4ed	0.067542	0.001022	FALSE	FALSE	TRUE		Non-repeat
Sniffles2.INS.10C0M2	INS	chr3	75735489	120	FRG2C	0.59619	.		.	TRUE	FALSE	FALSE		Non-repeat
Sniffles2.DEL.10CFM2	DEL	chr3	75749881	-3861	FRG2C	0.00091	DEL_chr3_66802fe6	0.450026	1.6e-05	TRUE	TRUE	FALSE	CER	Satellite
Sniffles2.DEL.10D0M2	DEL	chr3	75750177	-49	FRG2C	0.00181	DEL_chr3_52d0882c	3e-06	0.000151	FALSE	FALSE	TRUE	CER	Satellite
Sniffles2.DEL.10D1M2	DEL	chr3	75750856	-47	FRG2C	0.00091	DEL_chr3_96236b65	0.396694	8e-06	FALSE	TRUE	FALSE	CER	Satellite
Sniffles2.INS.10C1M2	INS	chr3	75752456	49	FRG2C	0.00091	.		.	FALSE	FALSE	TRUE		Non-repeat
Sniffles2.DEL.10D2M2	DEL	chr3	75753337	-48	FRG2C	0.00363	DEL_chr3_2fa2ca76	0.102296	8.6e-05	FALSE	FALSE	TRUE	CER	Satellite
Sniffles2.INS.10C2M2	INS	chr3	75753393	47	FRG2C	0.00091	.		.	FALSE	FALSE	TRUE		Non-repeat
Sniffles2.INS.10C3M2	INS	chr3	75755594	96	FRG2C	0.00181	.		.	FALSE	FALSE	TRUE	L1MCa	LINE
Sniffles2.DEL.10D3M2	DEL	chr3	75755971	-38	FRG2C	0.00272	DEL_chr3_52d0882c	2e-06	0.000151	FALSE	FALSE	TRUE		Non-repeat
Sniffles2.INS.10C4M2	INS	chr3	75759372	779	FRG2C	0.00364	.		.	FALSE	FALSE	TRUE	AluSx	SINE/Alu
Sniffles2.INS.10C5M2	INS	chr3	75760626	122	FRG2C	0.03552	.		.	FALSE	FALSE	TRUE	L1M4	LINE
Sniffles2.DEL.10D4M2	DEL	chr3	75764998	-66	FRG2C	0.17604	DEL_chr3_13ccbc62	0.37159	2.4e-05	FALSE	TRUE	FALSE	(AT)n	Simple_repeat
Sniffles2.INS.10C7M2	INS	chr3	75765036	32	FRG2C	0.00273	INS_chr3_65672119	0.615385	1.6e-05	FALSE	TRUE	FALSE	(AT)n	Simple_repeat
Sniffles2.INS.10C6M2	INS	chr3	75767260	34	FRG2C	0.15699	.		.	FALSE	FALSE	TRUE		Non-repeat
Sniffles2.INS.10C8M2	INS	chr3	75768249	56	FRG2C	0.00454	.		.	FALSE	FALSE	TRUE		Non-repeat
Sniffles2.DEL.10D5M2	DEL	chr3	75768354	-529	FRG2C	0.12886	DEL_chr3_ec28bd12	0.260324	0.001343	FALSE	FALSE	TRUE		Non-repeat
Sniffles2.DEL.10D6M2	DEL	chr3	75768997	-2251	FRG2C	0.12886	DEL_chr3_52d0882c	0.000125	0.000151	FALSE	FALSE	TRUE		Non-repeat
Sniffles2.DEL.10D7M2	DEL	chr3	75775039	-2693	FRG2C	0.00727	DEL_chr3_706bf2fd	0.245546	1.8e-05	FALSE	FALSE	TRUE	MER57-int	LTR
Sniffles2.DEL.10D8M2	DEL	chr3	75775812	-1812	FRG2C	0.00091	DEL_chr3_04d17b32	0.34032	4e-05	FALSE	TRUE	FALSE	MER57-int	LTR
Sniffles2.DEL.10D9M2	DEL	chr3	75776856	-1122	FRG2C	0.01275	DEL_chr3_71dc6adb	0.832591	1.6e-05	FALSE	TRUE	FALSE		Non-repeat
Sniffles2.INS.10C9M2	INS	chr3	75777235	69	FRG2C	0.59528	.		.	TRUE	FALSE	FALSE		Non-repeat
Sniffles2.DEL.10DAM2	DEL	chr3	75777257	-162	FRG2C	0.00091	DEL_chr3_395235b8	0.336156	8e-06	FALSE	TRUE	FALSE		Non-repeat
Sniffles2.DEL.10DBM2	DEL	chr3	75777855	-912	FRG2C	0.00364	DEL_chr3_91fde84f	0.691846	0.001333	FALSE	TRUE	FALSE		Non-repeat
Sniffles2.DEL.10DCM2	DEL	chr3	75778493	-66	FRG2C	0.00364	DEL_chr3_8934340b	0.319048	0.009845	FALSE	TRUE	FALSE		Non-repeat
Sniffles2.DEL.10DDM2	DEL	chr3	75778712	-1572	FRG2C	0.01913	DEL_chr3_395cb89f	0.628187	2.4e-05	FALSE	TRUE	FALSE		Non-repeat
Sniffles2.DEL.10DEM2	DEL	chr3	75779553	-37	FRG2C	0.0292	DEL_chr3_48e5de5e	0.180952	4e-05	FALSE	FALSE	TRUE		Non-repeat
Sniffles2.INS.10CAM2	INS	chr3	75779880	51	FRG2C	0.00456	.		.	FALSE	FALSE	TRUE		Non-repeat
Sniffles2.DEL.10DFM2	DEL	chr3	75782256	-362	FRG2C	0.06557	DEL_chr3_f8ddd90a	0.809726	0.000687	FALSE	TRUE	FALSE		Non-repeat
Sniffles2.DEL.10E4M2	DEL	chr3	75800015	-42	ROBO2,FRG2C	0.00091	DEL_chr3_e6ea0008	0.001886	0.000111	FALSE	FALSE	TRUE		Non-repeat
Sniffles2.DEL.10E5M2	DEL	chr3	75804472	-34	ROBO2,FRG2C	0.04083	DEL_chr3_43a12c92	0.093085	0.00031	FALSE	FALSE	TRUE	(TA)n	Simple_repeat
Sniffles2.INS.10E2M2	INS	chr3	75840223	259	ROBO2,FRG2C	0.01909	.		.	TRUE	FALSE	FALSE		Non-repeat
Sniffles2.INS.10E3M2	INS	chr3	75878892	96	ROBO2,FRG2C	0.00091	.		.	FALSE	FALSE	TRUE		Non-repeat
Sniffles2.DEL.10E6M2	DEL	chr3	75886434	-37	ROBO2,FRG2C	0.00273	DEL_chr3_33adeaa2	0.007606	7.1e-05	FALSE	FALSE	TRUE		Non-repeat
Sniffles2.DEL.10EBM2	DEL	chr3	75899521	-45	ROBO2,FRG2C	0.00545	DEL_chr3_267aafe2	0.370968	0.000531	FALSE	TRUE	FALSE		Non-repeat
Sniffles2.INS.10E7M2	INS	chr3	75899587	36	ROBO2,FRG2C	0.49183	.		.	FALSE	FALSE	TRUE		Non-repeat
Sniffles2.INS.10E8M2	INS	chr3	75903701	88	ROBO2,FRG2C	0.00183	INS_chr3_f16745c7	0.269939	0.005812	TRUE	FALSE	FALSE		Non-repeat
Sniffles2.DEL.10ECM2	DEL	chr3	75929170	-34	ROBO2,FRG2C	0.00455	DEL_chr3_030db877	0.074751	2.6e-05	FALSE	FALSE	TRUE	(GT)n	Simple_repeat
Sniffles2.INS.10E9M2	INS	chr3	75937875	40	ROBO2,FRG2C	0.00182	.		.	FALSE	FALSE	TRUE	(TA)n	Simple_repeat
Sniffles2.INS.10EAM2	INS	chr3	75965489	307	ROBO2,FRG2C	0.9637	.		.	TRUE	FALSE	FALSE		Non-repeat
Sniffles2.DEL.10EDM2	DEL	chr3	75968795	-132	ROBO2,FRG2C	0.14325	DEL_chr3_83f1c40d	0.795489	0.002487	TRUE	TRUE	FALSE		Non-repeat
Sniffles2.DEL.10EEM2	DEL	chr3	75996723	-68	ROBO2,FRG2C	0.31942	DEL_chr3_8a7c557c	0.378613	4.8e-05	TRUE	TRUE	FALSE		Non-repeat
Sniffles2.INS.10F0M2	INS	chr3	76012844	57	ROBO2,FRG2C	0.13437	.		.	FALSE	FALSE	TRUE		Non-repeat
Sniffles2.INS.10F1M2	INS	chr3	76013961	112	ROBO2,FRG2C	0.80036	.		.	FALSE	FALSE	TRUE		Non-repeat
Sniffles2.DEL.10F4M2	DEL	chr3	76014220	-62	ROBO2,FRG2C	0.13727	DEL_chr3_d8a71ee6	0.272727	0.026033	TRUE	FALSE	FALSE		Non-repeat
Sniffles2.DEL.10F5M2	DEL	chr3	76034579	-12312	ROBO2,FRG2C	0.00364	DEL_chr3_4ad689e8	0.999919	0.005218	TRUE	TRUE	FALSE		Non-repeat
Sniffles2.INS.10F2M2	INS	chr3	76049404	32	ROBO2,FRG2C	0.00727	.		.	FALSE	FALSE	TRUE	(TA)n	Simple_repeat
Sniffles2.DEL.10F6M2	DEL	chr3	76073268	-33	ROBO2,FRG2C	0.04636	DEL_chr3_0f2f149c	0.01257	0.000801	FALSE	FALSE	TRUE	(T)n	Simple_repeat
Sniffles2.INS.10F3M2	INS	chr3	76074026	90	ROBO2,FRG2C	0.58818	.		.	FALSE	FALSE	TRUE		Non-repeat
Sniffles2.DEL.10FBM2	DEL	chr3	76101950	-48	ROBO2,FRG2C	0.00638	DEL_chr3_6bda0d92	0.132075	0.000299	FALSE	FALSE	TRUE		Non-repeat
Sniffles2.INS.10F7M2	INS	chr3	76102020	41	ROBO2,FRG2C	0.00182	.		.	FALSE	FALSE	TRUE	(AG)n	Simple_repeat
Sniffles2.INS.10F8M2	INS	chr3	76124309	756	ROBO2,FRG2C	0.00091	.		.	FALSE	FALSE	TRUE		Non-repeat
Sniffles2.DEL.10FCM2	DEL	chr3	76140995	-2100	ROBO2,FRG2C	0.00091	DEL_chr3_411cd182	0.996679	0.001261	TRUE	TRUE	FALSE		Non-repeat
Sniffles2.DEL.10FDM2	DEL	chr3	76146712	-34	ROBO2,FRG2C	0.00181	DEL_chr3_a625a35b	0.000204	3.2e-05	FALSE	FALSE	TRUE		Non-repeat
Sniffles2.DEL.10FEM2	DEL	chr3	76149513	-201	ROBO2,FRG2C	0.33575	DEL_chr3_6f5add02	0.327922	0.053153	FALSE	TRUE	FALSE		Non-repeat
Sniffles2.DEL.10FFM2	DEL	chr3	76150362	-34	ROBO2,FRG2C	0.09347	DEL_chr3_a946a230	0.077263	0.011175	FALSE	FALSE	TRUE		Non-repeat
Sniffles2.INS.10F9M2	INS	chr3	76150403	84	ROBO2,FRG2C	0.13546	INS_chr3_98def1e4	0.282924	8e-06	FALSE	FALSE	TRUE		Non-repeat
Sniffles2.INS.10FAM2	INS	chr3	76173147	306	ROBO2,FRG2C	0.07364	INS_chr3_7f7343fe	0.993475	0.110343	TRUE	TRUE	FALSE	AluY	SINE/Alu
Sniffles2.DEL.1100M2	DEL	chr3	76192525	-40	ROBO2,FRG2C	0.00364	DEL_chr3_3d2cb6bf	0.000405	5.6e-05	FALSE	FALSE	TRUE	(AC)n	Simple_repeat
Sniffles2.DEL.1101M2	DEL	chr3	76197120	-121	ROBO2,FRG2C	0.10727	DEL_chr3_bb5d0ae4	0.578199	0.00668	FALSE	TRUE	FALSE		Non-repeat
Sniffles2.INS.1103M2	INS	chr3	76197357	68	ROBO2,FRG2C	0.04455	.		.	FALSE	FALSE	TRUE		Non-repeat
Sniffles2.DEL.1109M2	DEL	chr3	76198158	-42	ROBO2,FRG2C	0.00273	DEL_chr3_3d2cb6bf	0.000425	5.6e-05	FALSE	FALSE	TRUE	MER4D1	LTR
Sniffles2.DEL.110AM2	DEL	chr3	76203537	-53	ROBO2,FRG2C	0.00091	DEL_chr3_d08e78cc	0.028773	0.000397	TRUE	FALSE	FALSE		Non-repeat
Sniffles2.INS.1104M2	INS	chr3	76203594	66	ROBO2,FRG2C	0.97822	.		.	TRUE	FALSE	FALSE		Non-repeat
Sniffles2.INS.1105M2	INS	chr3	76206546	90	ROBO2,FRG2C	0.35027	.		.	FALSE	FALSE	TRUE		Non-repeat
Sniffles2.DEL.110BM2	DEL	chr3	76221616	-39	ROBO2,FRG2C	0.00364	DEL_chr3_3d2cb6bf	0.000395	5.6e-05	FALSE	FALSE	TRUE		Non-repeat
Sniffles2.DEL.110CM2	DEL	chr3	76231528	-24071	ROBO2,FRG2C	0.00182	DEL_chr3_e03d7f7b	0.999834	8e-06	FALSE	TRUE	FALSE		Non-repeat
Sniffles2.DEL.110DM2	DEL	chr3	76238551	-43	ROBO2,FRG2C	0.00091	DEL_chr3_e03d7f7b	0.001828	8e-06	FALSE	FALSE	TRUE		Non-repeat
Sniffles2.DEL.110EM2	DEL	chr3	76256327	-33	ROBO2,FRG2C	0.00727	DEL_chr3_c9fa0354	0.087855	8.8e-05	FALSE	FALSE	TRUE	(TC)n	Simple_repeat
Sniffles2.INS.1106M2	INS	chr3	76272753	99	ROBO2,FRG2C	0.60798	.		.	TRUE	FALSE	FALSE	(AT)n	Simple_repeat
Sniffles2.INS.1107M2	INS	chr3	76288027	83	ROBO2,FRG2C	0.09727	.		.	TRUE	FALSE	FALSE		Non-repeat
Sniffles2.INS.1108M2	INS	chr3	76297406	44	ROBO2,FRG2C	0.00181	.		.	FALSE	FALSE	TRUE		Non-repeat
Sniffles2.DEL.1113M2	DEL	chr3	76305378	-34	ROBO2,FRG2C	0.00727	DEL_chr3_acde4dfc	0.031508	0.000136	FALSE	FALSE	TRUE	(A)n	Simple_repeat
Sniffles2.INS.110FM2	INS	chr3	76306484	44	ROBO2,FRG2C	0.00091	.		.	FALSE	FALSE	TRUE		Non-repeat
Sniffles2.DEL.1114M2	DEL	chr3	76323137	-32	ROBO2,FRG2C	0.00912	DEL_chr3_00cd4b95	0.000195	1.6e-05	FALSE	FALSE	TRUE	(AC)n	Simple_repeat
Sniffles2.INS.1110M2	INS	chr3	76323176	34	ROBO2,FRG2C	0.00091	.		.	FALSE	FALSE	TRUE	(AC)n	Simple_repeat
Sniffles2.DUP.1117M2	DUP	chr3	76335185	11145	ROBO2,FRG2C	0.00273	DUP_chr3_821034a6	0.989503	0.001626	TRUE	TRUE	FALSE		Non-repeat
Sniffles2.DEL.1115M2	DEL	chr3	76348082	-39	ROBO2,FRG2C	0.00181	DEL_chr3_a72c60f5	0.522581	8e-06	FALSE	TRUE	FALSE		Non-repeat
Sniffles2.INS.1111M2	INS	chr3	76348265	67	ROBO2,FRG2C	0.00544	.		.	FALSE	FALSE	TRUE		Non-repeat
Sniffles2.DEL.1116M2	DEL	chr3	76371529	-39	ROBO2,FRG2C	0.00091	DEL_chr3_00cd4b95	0.000237	1.6e-05	FALSE	FALSE	TRUE		Non-repeat
Sniffles2.INS.1112M2	INS	chr3	76371625	77	ROBO2,FRG2C	0.00272	.		.	FALSE	FALSE	TRUE		Non-repeat
Sniffles2.INS.1118M2	INS	chr3	76398784	55	ROBO2,FRG2C	0.00091	.		.	FALSE	FALSE	TRUE		Non-repeat
Sniffles2.INS.1119M2	INS	chr3	76418502	108	ROBO2,FRG2C	0.00911	.		.	TRUE	FALSE	FALSE	(AT)n	Simple_repeat
Sniffles2.INS.111AM2	INS	chr3	76437649	60	ROBO2,FRG2C	0.00091	.		.	FALSE	FALSE	TRUE		Non-repeat
Sniffles2.DEL.111BM2	DEL	chr3	76439256	-120	ROBO2,FRG2C	0.43182	DEL_chr3_8e49480d	0.539881	0.222028	TRUE	TRUE	FALSE		Non-repeat
Sniffles2.DEL.111CM2	DEL	chr3	76472071	-38	ROBO2,FRG2C	0.00091	DEL_chr3_d7f73a2d	0.000436	1.6e-05	FALSE	FALSE	TRUE	(TG)n	Simple_repeat
Sniffles2.INS.111DM2	INS	chr3	76502075	49	ROBO2,FRG2C	0.00456	INS_chr3_339b2402	0.174377	0.04333	TRUE	FALSE	FALSE	(TTA)n	Simple_repeat
Sniffles2.DEL.1122M2	DEL	chr3	76524231	-2499	ROBO2,FRG2C	0.00091	DEL_chr3_0feb712f	0.99641	2.4e-05	FALSE	TRUE	FALSE		Non-repeat
Sniffles2.DEL.1121M2	DEL	chr3	76524827	-33	ROBO2,FRG2C	0.06648	DEL_chr3_0feb712f	0.013562	2.4e-05	FALSE	FALSE	TRUE	(A)n	Simple_repeat
Sniffles2.DEL.1123M2	DEL	chr3	76533885	-3751	ROBO2,FRG2C	0.00091	DEL_chr3_0799af38	0.899329	0.000476	FALSE	TRUE	FALSE	HERVH-int	LTR
Sniffles2.DEL.1124M2	DEL	chr3	76545954	-37	ROBO2,FRG2C	0.00182	DEL_chr3_f65ee029	0.21229	0.000135	FALSE	FALSE	TRUE		Non-repeat
Sniffles2.INS.111EM2	INS	chr3	76555386	34	ROBO2,FRG2C	0.07832	.		.	FALSE	FALSE	TRUE	(GAA)n	Simple_repeat
Sniffles2.DEL.1125M2	DEL	chr3	76555398	-33	ROBO2,FRG2C	0.01639	DEL_chr3_7116db86	0.006628	0.000111	FALSE	FALSE	TRUE	(GAA)n	Simple_repeat
Sniffles2.INS.1120M2	INS	chr3	76564181	35	ROBO2,FRG2C	0.00091	.		.	FALSE	FALSE	TRUE		Non-repeat
Sniffles2.INS.111FM2	INS	chr3	76567780	32	ROBO2,FRG2C	0.00274	.		.	FALSE	FALSE	TRUE	(AT)n	Simple_repeat
Sniffles2.DEL.112BM2	DEL	chr3	76603327	-34	ROBO2,FRG2C	0.00545	DEL_chr3_afa5a9d2	0.002916	1.6e-05	FALSE	FALSE	TRUE		Non-repeat
Sniffles2.INS.1126M2	INS	chr3	76607070	84	ROBO2,FRG2C	0.00181	.		.	FALSE	FALSE	TRUE		Non-repeat
Sniffles2.DEL.112CM2	DEL	chr3	76617768	-1306	ROBO2,FRG2C	0.00544	DEL_chr3_ee3898a5	0.940288	0.012159	FALSE	TRUE	FALSE		Non-repeat
Sniffles2.DEL.112DM2	DEL	chr3	76622240	-59	ROBO2,FRG2C	0.40364	DEL_chr3_c447fc86	0.810811	0.322663	TRUE	TRUE	FALSE	(AGAA)n	Simple_repeat
Sniffles2.INS.1127M2	INS	chr3	76622246	35	ROBO2,FRG2C	0.22678	.		.	FALSE	FALSE	TRUE	(AAAG)n	Simple_repeat
Sniffles2.DEL.112EM2	DEL	chr3	76624797	-34	ROBO2,FRG2C	0.01002	DEL_chr3_05d8d15a	0.001369	8e-06	FALSE	FALSE	TRUE	(A)n	Simple_repeat
Sniffles2.INS.1128M2	INS	chr3	76630348	53	ROBO2,FRG2C	0.00364	.		.	TRUE	FALSE	FALSE	(AGA)n	Simple_repeat
Sniffles2.DEL.112FM2	DEL	chr3	76657617	-34	ROBO2,FRG2C	0.00911	DEL_chr3_b39c8b8b	0.025474	0.5	FALSE	FALSE	TRUE	(AT)n	Simple_repeat
Sniffles2.INS.1129M2	INS	chr3	76665929	31	ROBO2	0.01906	INS_chr3_550b6f72	0.455882	8e-06	FALSE	TRUE	FALSE		Non-repeat
Sniffles2.DEL.1130M2	DEL	chr3	76665987	-48	ROBO2	0.08	DEL_chr3_1124512f	0.141202	0.000808	FALSE	FALSE	TRUE	(AT)n	Simple_repeat
Sniffles2.DEL.1131M2	DEL	chr3	76681463	-3302	ROBO2	0.00091	DEL_chr3_f4e9570b	0.09918	1.6e-05	TRUE	FALSE	FALSE		Non-repeat
Sniffles2.DEL.1132M2	DEL	chr3	76686616	-40	ROBO2	0.00183	DEL_chr3_f6852cc0	0.01738	0.000151	FALSE	FALSE	TRUE		Non-repeat
Sniffles2.INS.112AM2	INS	chr3	76693154	52	ROBO2	0.00455	.		.	FALSE	FALSE	TRUE		Non-repeat
Sniffles2.INS.1133M2	INS	chr3	76698101	54	ROBO2	0.51996	.		.	FALSE	FALSE	TRUE		Non-repeat
Sniffles2.INS.1134M2	INS	chr3	76717492	36	ROBO2	0.00091	.		.	FALSE	FALSE	TRUE		Non-repeat
Sniffles2.DEL.1137M2	DEL	chr3	76730238	-424	ROBO2	0.7677	DEL_chr3_04a599b2	0.531285	0.257791	FALSE	TRUE	FALSE		Non-repeat
Sniffles2.INS.1135M2	INS	chr3	76730632	53	ROBO2	0.10364	.		.	FALSE	FALSE	TRUE		Non-repeat
Sniffles2.DEL.1138M2	DEL	chr3	76730940	-54	ROBO2	0.03267	DEL_chr3_51adbefc	0.027354	0.043591	FALSE	FALSE	TRUE		Non-repeat
Sniffles2.INS.1136M2	INS	chr3	76736284	34	ROBO2	0.12795	.		.	FALSE	FALSE	TRUE	(AAAAT)n	Simple_repeat
Sniffles2.DEL.113EM2	DEL	chr3	76811817	-33	ROBO2	0.00636	DEL_chr3_b6120c92	0.435897	1.6e-05	FALSE	TRUE	FALSE	(CTTC)n	Simple_repeat
Sniffles2.INS.1139M2	INS	chr3	76811839	48	ROBO2	0.11364	.		.	FALSE	FALSE	TRUE	(CTTC)n	Simple_repeat
Sniffles2.INS.113AM2	INS	chr3	76834154	46	ROBO2	0.12933	.		.	FALSE	FALSE	TRUE		Non-repeat
Sniffles2.INS.113BM2	INS	chr3	76851757	35	ROBO2	0.01005	.		.	FALSE	FALSE	TRUE	(AT)n	Simple_repeat
Sniffles2.DEL.113FM2	DEL	chr3	76858277	-45	ROBO2	0.00273	DEL_chr3_1c57f745	0.000559	8e-06	FALSE	FALSE	TRUE	AluY	SINE/Alu
Sniffles2.INS.113CM2	INS	chr3	76874296	1415	ROBO2	0.00091	.		.	FALSE	FALSE	TRUE	L1HS	LINE
Sniffles2.DEL.1140M2	DEL	chr3	76882085	-43	ROBO2	0.00091	DEL_chr3_22590b5f	0.016469	8e-06	FALSE	FALSE	TRUE	(TG)n	Simple_repeat
Sniffles2.INS.113DM2	INS	chr3	76882226	39	ROBO2	0.00091	.		.	FALSE	FALSE	TRUE		Non-repeat
Sniffles2.DEL.1141M2	DEL	chr3	76892044	-40	ROBO2	0.00182	DEL_chr3_912a48cf	0.134426	0.00866	FALSE	FALSE	TRUE		Non-repeat
Sniffles2.INS.1142M2	INS	chr3	76901569	43	ROBO2	0.00091	.		.	FALSE	FALSE	TRUE	(A)n	Simple_repeat
Sniffles2.INS.1143M2	INS	chr3	76916530	167	ROBO2	0.17151	.		.	TRUE	FALSE	FALSE	AluY	SINE/Alu
Sniffles2.INS.1144M2	INS	chr3	76936720	317	ROBO2	0.40835	INS_chr3_9e5ffe69	0.996855	0.497572	TRUE	TRUE	FALSE	AluY	SINE/Alu
Sniffles2.DEL.1146M2	DEL	chr3	76947578	-48	ROBO2	0.00091	DEL_chr3_095b47c9	0.08277	4e-05	FALSE	FALSE	TRUE		Non-repeat
Sniffles2.DEL.1147M2	DEL	chr3	76956559	-1271	ROBO2	0.01091	DEL_chr3_1bfad64e	0.971183	0.007577	TRUE	TRUE	FALSE		Non-repeat
Sniffles2.INS.1145M2	INS	chr3	76975623	72	ROBO2	0.00181	.		.	FALSE	FALSE	TRUE		Non-repeat
Sniffles2.DEL.114AM2	DEL	chr3	77001846	-36	ROBO2	0.00091	DEL_chr3_a4ff6680	0.003611	8e-06	FALSE	FALSE	TRUE		Non-repeat
Sniffles2.INS.1148M2	INS	chr3	77011055	33	ROBO2	0.00182	.		.	FALSE	FALSE	TRUE	(TTTC)n	Simple_repeat
Sniffles2.INS.1149M2	INS	chr3	77037402	69	ROBO2	0.00273	.		.	FALSE	FALSE	TRUE	(T)n	Simple_repeat
Sniffles2.INS.114CM2	INS	chr3	77108252	66	ROBO2	0.07377	.		.	FALSE	FALSE	TRUE	DNM1r	other-repeat
Sniffles2.DEL.1153M2	DEL	chr3	77108272	-34	ROBO2	0.04091	DEL_chr3_5723fbaa	0.402299	2.4e-05	FALSE	TRUE	FALSE	(AT)n	Simple_repeat
Sniffles2.INS.114DM2	INS	chr3	77123939	48	ROBO2	0.12091	.		.	FALSE	FALSE	TRUE	(TATA)n	Simple_repeat
Sniffles2.INS.114EM2	INS	chr3	77126783	31	ROBO2	0.00091	.		.	FALSE	FALSE	TRUE	(T)n	Simple_repeat
Sniffles2.INS.114FM2	INS	chr3	77133653	33	ROBO2	0.01277	.		.	FALSE	FALSE	TRUE		Non-repeat
Sniffles2.DEL.1154M2	DEL	chr3	77164696	-49	ROBO2	0.55172	DEL_chr3_851d3aed	0.124688	0.04428	FALSE	FALSE	TRUE	SVA_F	SVA
Sniffles2.INS.1150M2	INS	chr3	77164761	48	ROBO2	0.27496	.		.	FALSE	FALSE	TRUE		Non-repeat
Sniffles2.INS.1151M2	INS	chr3	77180417	32	ROBO2	0.0118	.		.	FALSE	FALSE	TRUE		Non-repeat
Sniffles2.INS.1152M2	INS	chr3	77188969	32	ROBO2	0.04372	INS_chr3_e26a8d89	0.615385	0.000253	FALSE	TRUE	FALSE		Non-repeat
Sniffles2.DEL.1162M2	DEL	chr3	77200283	-40	ROBO2	0.02813	DEL_chr3_94c517a8	0.736309	0.000151	FALSE	TRUE	FALSE	(TA)n	Simple_repeat
Sniffles2.INS.1155M2	INS	chr3	77210358	81	ROBO2	0.00273	.		.	FALSE	FALSE	TRUE	(GT)n	Simple_repeat
Sniffles2.INS.1156M2	INS	chr3	77219436	42	ROBO2	0.00091	.		.	FALSE	FALSE	TRUE	(T)n	Simple_repeat
Sniffles2.INS.1157M2	INS	chr3	77252832	31	ROBO1,ROBO2	0.10091	INS_chr3_30d274d1	0.469697	0.002132	FALSE	TRUE	FALSE	(AT)n	Simple_repeat
Sniffles2.DEL.1163M2	DEL	chr3	77267229	-39	ROBO1,ROBO2	0.00091	DEL_chr3_52d0882c	2e-06	0.000151	FALSE	FALSE	TRUE		Non-repeat
Sniffles2.DEL.1164M2	DEL	chr3	77289622	-6433	ROBO1,ROBO2	0.00091	DEL_chr3_8492fd51	0.997358	0.000998	FALSE	TRUE	FALSE		Non-repeat
Sniffles2.DEL.1165M2	DEL	chr3	77289792	-950	ROBO1,ROBO2	0.00091	DEL_chr3_69648605	0.686646	0.5	FALSE	TRUE	FALSE		Non-repeat
Sniffles2.INS.115AM2	INS	chr3	77290370	1314	ROBO1,ROBO2	0.0073	.		.	FALSE	FALSE	TRUE		Non-repeat
Sniffles2.INS.1158M2	INS	chr3	77290400	53	ROBO1,ROBO2	0.00364	.		.	FALSE	FALSE	TRUE		Non-repeat
Sniffles2.DEL.1166M2	DEL	chr3	77290411	-472	ROBO1,ROBO2	0.55717	DEL_chr3_fc660181	0.473473	0.175738	FALSE	TRUE	FALSE		Non-repeat
Sniffles2.INS.1159M2	INS	chr3	77290437	734	ROBO1,ROBO2	0.28285	.		.	FALSE	FALSE	TRUE		Non-repeat
Sniffles2.DEL.1168M2	DEL	chr3	77291921	-526	ROBO1,ROBO2	0.00454	DEL_chr3_decd945a	0.414961	0.000167	FALSE	TRUE	FALSE		Non-repeat
Sniffles2.DEL.1167M2	DEL	chr3	77292237	-102	ROBO1,ROBO2	0.08439	DEL_chr3_065b6bb6	0.764285	0.001155	FALSE	TRUE	FALSE		Non-repeat
Sniffles2.INS.115BM2	INS	chr3	77292401	159	ROBO1,ROBO2	0.32396	.		.	FALSE	FALSE	TRUE		Non-repeat
Sniffles2.INS.115CM2	INS	chr3	77292894	578	ROBO1,ROBO2	0.25953	.		.	FALSE	FALSE	TRUE		Non-repeat
Sniffles2.DEL.1169M2	DEL	chr3	77293156	-97	ROBO1,ROBO2	0.01089	DEL_chr3_30dba7ff	0.785714	5.6e-05	FALSE	TRUE	FALSE		Non-repeat
Sniffles2.INS.115DM2	INS	chr3	77293318	2804	ROBO1,ROBO2	0.00273	.		.	FALSE	FALSE	TRUE		Non-repeat
Sniffles2.INS.115EM2	INS	chr3	77293366	92	ROBO1,ROBO2	0.00363	.		.	FALSE	FALSE	TRUE		Non-repeat
Sniffles2.DEL.116AM2	DEL	chr3	77293579	-892	ROBO1,ROBO2	0.11978	DEL_chr3_d3e93b1b	0.929694	0.168503	FALSE	TRUE	FALSE		Non-repeat
Sniffles2.DEL.116BM2	DEL	chr3	77294130	-53	ROBO1,ROBO2	0.01361	DEL_chr3_77fa4284	0.104271	0.001563	FALSE	FALSE	TRUE		Non-repeat
Sniffles2.INS.115FM2	INS	chr3	77294314	53	ROBO1,ROBO2	0.72686	.		.	FALSE	FALSE	TRUE		Non-repeat
Sniffles2.DEL.116CM2	DEL	chr3	77295490	-105	ROBO1,ROBO2	0.34301	DEL_chr3_e8b79c2d	0.212851	0.000663	TRUE	FALSE	FALSE		Non-repeat
Sniffles2.INS.1161M2	INS	chr3	77295814	2802	ROBO1,ROBO2	0.00365	.		.	FALSE	FALSE	TRUE		Non-repeat
Sniffles2.INS.1160M2	INS	chr3	77295931	52	ROBO1,ROBO2	0.40636	.		.	FALSE	FALSE	TRUE		Non-repeat
Sniffles2.INS.116DM2	INS	chr3	77317820	54	ROBO1,ROBO2	0.16727	.		.	FALSE	FALSE	TRUE		Non-repeat
Sniffles2.DEL.1176M2	DEL	chr3	77317820	-45	ROBO1,ROBO2	0.01551	DEL_chr3_f3d408f1	0.218009	8e-06	FALSE	FALSE	TRUE		Non-repeat
Sniffles2.INS.116EM2	INS	chr3	77322943	930	ROBO1,ROBO2	0.83848	INS_chr3_6ce0f69c	0.069493	2e-05	FALSE	FALSE	TRUE		Non-repeat
Sniffles2.INS.1170M2	INS	chr3	77322943	1647	ROBO1,ROBO2	0.08925	INS_chr3_6ce0f69c	0.03924	2e-05	FALSE	FALSE	TRUE	(ATAAT)n	Simple_repeat
Sniffles2.INS.116FM2	INS	chr3	77322946	71	ROBO1,ROBO2	0.07727	INS_chr3_6ce0f69c	0.834958	2e-05	FALSE	TRUE	FALSE	AluSx	SINE/Alu
Sniffles2.INS.1172M2	INS	chr3	77355092	65	ROBO1,ROBO2	0.0118	INS_chr3_a0596076	0.433333	0.290962	FALSE	TRUE	FALSE	(AAAG)n	Simple_repeat
Sniffles2.INS.1171M2	INS	chr3	77355100	862	ROBO1,ROBO2	0.31579	INS_chr3_a0596076	0.020645	0.290962	FALSE	FALSE	TRUE		Non-repeat
Sniffles2.DEL.1177M2	DEL	chr3	77355366	-44	ROBO1,ROBO2	0.00091	DEL_chr3_1a8b4ecf	0.014308	8e-06	FALSE	FALSE	TRUE		Non-repeat
Sniffles2.DEL.1178M2	DEL	chr3	77359737	-3338	ROBO1,ROBO2	0.00091	DEL_chr3_9ac4bb99	0.140143	7.3e-05	TRUE	FALSE	FALSE		Non-repeat
Sniffles2.INS.1174M2	INS	chr3	77373090	38	ROBO1,ROBO2	0.00364	.		.	FALSE	FALSE	TRUE		Non-repeat
Sniffles2.DEL.1179M2	DEL	chr3	77374170	-31	ROBO1,ROBO2	0.00907	DEL_chr3_52d0882c	2e-06	0.000151	FALSE	FALSE	TRUE	(A)n	Simple_repeat
Sniffles2.INS.1173M2	INS	chr3	77375862	56	ROBO1,ROBO2	0.01182	INS_chr3_176e5b86	0.708861	0.009777	TRUE	TRUE	FALSE		Non-repeat
Sniffles2.INS.1175M2	INS	chr3	77386604	32	ROBO1,ROBO2	0.00365	.		.	FALSE	FALSE	TRUE	(T)n	Simple_repeat
Sniffles2.DEL.117BM2	DEL	chr3	77400762	-899	ROBO1,ROBO2	0.00274	DEL_chr3_2ed050bc	0.97715	0.001689	TRUE	TRUE	FALSE		Non-repeat
Sniffles2.DEL.117CM2	DEL	chr3	77403575	-35	ROBO1,ROBO2	0.00273	DEL_chr3_52d0882c	2e-06	0.000151	FALSE	FALSE	TRUE	(GT)n	Simple_repeat
Sniffles2.INS.117AM2	INS	chr3	77410582	63	ROBO1,ROBO2	0.45546	.		.	FALSE	FALSE	TRUE	(TCC)n	Simple_repeat
Sniffles2.DEL.117DM2	DEL	chr3	77428017	-11501	ROBO1,ROBO2	0.00274	DEL_chr3_a3ae647b	0.999826	0.000769	FALSE	TRUE	FALSE		Non-repeat
Sniffles2.DEL.117EM2	DEL	chr3	77430572	-40	ROBO1,ROBO2	0.00091	DEL_chr3_0b277d3e	0.003986	8e-06	FALSE	FALSE	TRUE		Non-repeat
Sniffles2.DEL.117FM2	DEL	chr3	77473441	-33	ROBO1,ROBO2	0.01002	DEL_chr3_96c68fd0	0.143569	0.000106	FALSE	FALSE	TRUE	(T)n	Simple_repeat
Sniffles2.INS.1180M2	INS	chr3	77579180	72	ROBO1,ROBO2	0.00183	.		.	FALSE	FALSE	TRUE	(CA)n	Simple_repeat
Sniffles2.INS.1182M2	INS	chr3	77598528	44	ROBO1,ROBO2	0.0073	.		.	FALSE	FALSE	TRUE		Non-repeat
Sniffles2.INS.1183M2	INS	chr3	77615275	41	ROBO1,ROBO2	0.00091	.		.	FALSE	FALSE	TRUE		Non-repeat
Sniffles2.DEL.1187M2	DEL	chr3	77731149	-34	ROBO1,ROBO2	0.43194	DEL_chr3_efea0527	0.118493	0.012568	FALSE	FALSE	TRUE	(TA)n	Simple_repeat
Sniffles2.INS.1184M2	INS	chr3	77742470	56	ROBO1,ROBO2	0.00091	.		.	FALSE	FALSE	TRUE	(CT)n	Simple_repeat
Sniffles2.DEL.1188M2	DEL	chr3	77743889	-47	ROBO1,ROBO2	0.00272	DEL_chr3_c90ea039	0.048	0.00024	FALSE	FALSE	TRUE		Non-repeat
Sniffles2.DEL.1189M2	DEL	chr3	77763662	-6017	ROBO1,ROBO2	0.00182	DEL_chr3_dba5da19	0.998504	0.02968	FALSE	TRUE	FALSE	L1HS	LINE
Sniffles2.INV.118DM2	INV	chr3	77763676	91788489	ROBO1,ROBO2	0.00912	INV_chr3_0315828a	0.537383	8e-06	FALSE	TRUE	FALSE		Non-repeat
Sniffles2.DEL.118AM2	DEL	chr3	77765471	-44	ROBO1,ROBO2	0.00183	DEL_chr3_dba5da19	0.007489	0.02968	FALSE	FALSE	TRUE	L1P1	LINE
Sniffles2.DEL.118BM2	DEL	chr3	77776490	-19846	ROBO1,ROBO2	0.00091	DEL_chr3_6eba5c0a	0.997487	0.000159	TRUE	TRUE	FALSE		Non-repeat
Sniffles2.DEL.118CM2	DEL	chr3	77780122	-31	ROBO1,ROBO2	0.50182	DEL_chr3_e4bca946	0.001684	0.000539	FALSE	FALSE	TRUE	(TG)n	Simple_repeat
Sniffles2.INS.1185M2	INS	chr3	77782944	314	ROBO1,ROBO2	0.49546	.		.	FALSE	FALSE	TRUE	AluY	SINE/Alu
Sniffles2.INS.1186M2	INS	chr3	77787118	130	ROBO1,ROBO2	0.42468	.		.	FALSE	FALSE	TRUE	(TTCT)n	Simple_repeat
Sniffles2.DEL.1194M2	DEL	chr3	77852337	-41	ROBO1,ROBO2	0.00091	DEL_chr3_5d1cc3b2	0.006872	0.000127	FALSE	FALSE	TRUE		Non-repeat
Sniffles2.DEL.1195M2	DEL	chr3	77859951	-1148	ROBO1,ROBO2	0.00273	DEL_chr3_0f9c5d52	0.997396	0.001539	TRUE	TRUE	FALSE	L1PA3	LINE
Sniffles2.DEL.1196M2	DEL	chr3	77866670	-2714	ROBO1,ROBO2	0.00091	DEL_chr3_cea9ae49	0.982983	0.000571	FALSE	TRUE	FALSE		Non-repeat
Sniffles2.INS.1193M2	INS	chr3	77875072	2119	ROBO1,ROBO2	0.00091	.		.	FALSE	FALSE	TRUE	L1P1	LINE
Sniffles2.INS.1192M2	INS	chr3	77878848	32	ROBO1,ROBO2	0.00273	.		.	FALSE	FALSE	TRUE	(T)n	Simple_repeat
Sniffles2.INS.1197M2	INS	chr3	77899812	31	ROBO1,ROBO2	0.00455	.		.	FALSE	FALSE	TRUE	(T)n	Simple_repeat
Sniffles2.INS.1198M2	INS	chr3	77914889	58	ROBO1,ROBO2	0.00091	.		.	FALSE	FALSE	TRUE		Non-repeat
Sniffles2.INS.1199M2	INS	chr3	77929310	42	ROBO1,ROBO2	0.02269	.		.	FALSE	FALSE	TRUE		Non-repeat
Sniffles2.DEL.119AM2	DEL	chr3	77929781	-44	ROBO1,ROBO2	0.00091	DEL_chr3_606dc957	1.5e-05	8e-06	FALSE	FALSE	TRUE		Non-repeat
Sniffles2.DEL.119CM2	DEL	chr3	78067991	-37	ROBO1,ROBO2	0.00273	DEL_chr3_b2d2961e	0.000153	8e-06	FALSE	FALSE	TRUE	(AC)n	Simple_repeat
Sniffles2.INS.119BM2	INS	chr3	78079084	6056	ROBO1,ROBO2	0.00092	.		.	FALSE	FALSE	TRUE	L1HS	LINE
Sniffles2.DEL.119EM2	DEL	chr3	78098033	-43	ROBO1,ROBO2	0.00091	DEL_chr3_b2d2961e	0.000178	8e-06	FALSE	FALSE	TRUE		Non-repeat
Sniffles2.DEL.119FM2	DEL	chr3	78101826	-38	ROBO1,ROBO2	0.00182	DEL_chr3_b2d2961e	0.000157	8e-06	FALSE	FALSE	TRUE	(CA)n	Simple_repeat
Sniffles2.DEL.11A0M2	DEL	chr3	78116174	-41	ROBO1,ROBO2	0.00182	DEL_chr3_d62cb7af	0.000774	0.001042	FALSE	FALSE	TRUE		Non-repeat
Sniffles2.DEL.11A1M2	DEL	chr3	78155694	-39	ROBO1,ROBO2	0.00364	DEL_chr3_b2d2961e	0.000162	8e-06	FALSE	FALSE	TRUE		Non-repeat
Sniffles2.DEL.11A2M2	DEL	chr3	78179194	-37	ROBO1,ROBO2	0.00454	DEL_chr3_ebf92fef	0.006221	2.4e-05	FALSE	FALSE	TRUE		Non-repeat
Sniffles2.DEL.11A3M2	DEL	chr3	78182698	-55	ROBO1,ROBO2	0.25727	DEL_chr3_fdd72d3c	0.020341	8e-06	TRUE	FALSE	FALSE		Non-repeat
Sniffles2.DEL.11A4M2	DEL	chr3	78195283	-40	ROBO1,ROBO2	0.00091	DEL_chr3_b2d2961e	0.000166	8e-06	FALSE	FALSE	TRUE		Non-repeat
Sniffles2.INS.11A5M2	INS	chr3	78229889	40	ROBO1,ROBO2	0.00457	.		.	FALSE	FALSE	TRUE		Non-repeat
Sniffles2.DEL.11A8M2	DEL	chr3	78231291	-46	ROBO1,ROBO2	0.00274	DEL_chr3_b2d2961e	0.00019	8e-06	FALSE	FALSE	TRUE		Non-repeat
Sniffles2.INS.11A6M2	INS	chr3	78238069	39	ROBO1,ROBO2	0.00272	.		.	FALSE	FALSE	TRUE	(AG)n	Simple_repeat
Sniffles2.DEL.11A9M2	DEL	chr3	78238107	-35	ROBO1,ROBO2	0.02273	DEL_chr3_6d458808	0.458781	2.4e-05	TRUE	TRUE	FALSE	(AAGA)n	Simple_repeat
Sniffles2.INS.11A7M2	INS	chr3	78262720	33	ROBO1,ROBO2	0.02464	.		.	FALSE	FALSE	TRUE	(TCTTT)n	Simple_repeat
Sniffles2.DEL.11AAM2	DEL	chr3	78293721	-47	ROBO1,ROBO2	0.00181	DEL_chr3_a5924250	0.096386	0.022919	FALSE	FALSE	TRUE		Non-repeat
Sniffles2.DEL.11ACM2	DEL	chr3	78310737	-39	ROBO1,ROBO2	0.01273	DEL_chr3_606dc957	1.3e-05	8e-06	FALSE	FALSE	TRUE	(AAGA)n	Simple_repeat
Sniffles2.INS.11ABM2	INS	chr3	78310769	47	ROBO1,ROBO2	0.16	.		.	FALSE	FALSE	TRUE	(AAAG)n	Simple_repeat
Sniffles2.DEL.11ADM2	DEL	chr3	78322162	-742	ROBO1,ROBO2	0.00273	DEL_chr3_9009fb69	0.997308	0.013875	TRUE	TRUE	FALSE		Non-repeat
Sniffles2.DEL.11AEM2	DEL	chr3	78373171	-52	ROBO1,ROBO2	0.50907	DEL_chr3_5fcd2729	0.293728	1.6e-05	TRUE	FALSE	FALSE	(TA)n	Simple_repeat
Sniffles2.DEL.11AFM2	DEL	chr3	78394509	-34	ROBO1,ROBO2	0.65245	DEL_chr3_e05f8f5a	0.001092	8e-06	FALSE	FALSE	TRUE		Non-repeat
Sniffles2.DEL.11B0M2	DEL	chr3	78399591	-35	ROBO1,ROBO2	0.00364	DEL_chr3_e05f8f5a	0.001123	8e-06	FALSE	FALSE	TRUE	(CA)n	Simple_repeat
Sniffles2.DEL.11B5M2	DEL	chr3	78553794	-42	ROBO1,ROBO2	0.97096	DEL_chr3_8eb7a6de	0.741379	0.00195	TRUE	TRUE	FALSE	(TA)n	Simple_repeat
Sniffles2.INS.11B1M2	INS	chr3	78554597	48	ROBO1,ROBO2	0.36727	INS_chr3_5e4ec40a	0.40678	0.301909	FALSE	TRUE	FALSE	(TAAATA)n	Simple_repeat
Sniffles2.INS.11B2M2	INS	chr3	78573828	34	ROBO1,ROBO2	0.00274	.		.	FALSE	FALSE	TRUE		Non-repeat
Sniffles2.DEL.11B6M2	DEL	chr3	78581705	-40	ROBO1,ROBO2	0.00182	DEL_chr3_79e94aaa	0.13099	0.000207	FALSE	FALSE	TRUE		Non-repeat
Sniffles2.INS.11B3M2	INS	chr3	78583012	353	ROBO1,ROBO2	0.79764	.		.	FALSE	FALSE	TRUE	SVA_E	SVA
Sniffles2.DEL.11B7M2	DEL	chr3	78583205	-47	ROBO1,ROBO2	0.01004	DEL_chr3_2a4154e0	7.4e-05	1.6e-05	FALSE	FALSE	TRUE	SVA_F	SVA
Sniffles2.INS.11B4M2	INS	chr3	78583836	36	ROBO1,ROBO2	0.00274	.		.	FALSE	FALSE	TRUE	(AGAGGG)n	Simple_repeat
Sniffles2.DEL.11BBM2	DEL	chr3	78605071	-48	ROBO1,ROBO2	0.00091	DEL_chr3_aaf516dc	0.063969	0.000238	FALSE	FALSE	TRUE		Non-repeat
Sniffles2.INS.11B8M2	INS	chr3	78629574	60	ROBO1,ROBO2	0.00182	.		.	FALSE	FALSE	TRUE	(A)n	Simple_repeat
Sniffles2.DEL.11BCM2	DEL	chr3	78637063	-47	ROBO1,ROBO2	0.04281	DEL_chr3_89e94cad	0.09213	4.1e-05	FALSE	FALSE	TRUE		Non-repeat
Sniffles2.DEL.11BDM2	DEL	chr3	78638206	-64	ROBO1,ROBO2	0.03565	DEL_chr3_26f4b975	0.750056	0.041116	TRUE	TRUE	FALSE	DNM1r	other-repeat
Sniffles2.INS.11B9M2	INS	chr3	78638238	32	ROBO1,ROBO2	0.01095	.		.	FALSE	FALSE	TRUE		Non-repeat
Sniffles2.INS.11BAM2	INS	chr3	78653189	37	ROBO1,ROBO2	0.00364	.		.	FALSE	FALSE	TRUE		Non-repeat
Sniffles2.DEL.11BEM2	DEL	chr3	78676798	-52	ROBO1,ROBO2	0.00091	DEL_chr3_7b4f2e0c	0.058114	0.000143	FALSE	FALSE	TRUE	L1P1	LINE
Sniffles2.INS.11BFM2	INS	chr3	78696724	44	ROBO1,ROBO2	0.00274	.		.	FALSE	FALSE	TRUE	(AT)n	Simple_repeat
Sniffles2.DEL.11C4M2	DEL	chr3	78711368	-33	ROBO1	0.16697	DEL_chr3_c9187c40	0.641509	0.000175	FALSE	TRUE	FALSE	(TCCT)n	Simple_repeat
Sniffles2.INS.11C0M2	INS	chr3	78711437	33	ROBO1	0.0146	.		.	FALSE	FALSE	TRUE	(CTTT)n	Simple_repeat
Sniffles2.INS.11C1M2	INS	chr3	78718848	40	ROBO1	0.20674	.		.	TRUE	FALSE	FALSE	(AGGG)n	Simple_repeat
Sniffles2.DEL.11C5M2	DEL	chr3	78730269	-300	ROBO1	0.51089	DEL_chr3_b6d3e13b	0.983389	0.392452	TRUE	TRUE	FALSE		Non-repeat
Sniffles2.INS.11C2M2	INS	chr3	78739633	61	ROBO1	0.00091	.		.	FALSE	FALSE	TRUE	(GGC)n	Simple_repeat
Sniffles2.INS.11C3M2	INS	chr3	78780165	1077	ROBO1	0.00091	.		.	FALSE	FALSE	TRUE	L1PA7	LINE
Sniffles2.INS.11C6M2	INS	chr3	78809683	88	ROBO1	0.23546	.		.	TRUE	FALSE	FALSE	L1PA7	LINE
Sniffles2.DEL.11C7M2	DEL	chr3	78842381	-98	ROBO1	0.77132	DEL_chr3_c22cbd2d	0.293769	0.107381	FALSE	FALSE	TRUE	(TA)n	Simple_repeat
Sniffles2.INS.11C8M2	INS	chr3	78904767	48	ROBO1	0.01273	.		.	FALSE	FALSE	TRUE	(TGTATA)n	Simple_repeat
Sniffles2.DEL.11CAM2	DEL	chr3	78922267	-2448	ROBO1	0.00181	DEL_chr3_b5f8a4a2	0.956267	0.001055	TRUE	TRUE	FALSE		Non-repeat
Sniffles2.INS.11C9M2	INS	chr3	78931237	34	ROBO1	0.00091	.		.	FALSE	FALSE	TRUE	(G)n	Simple_repeat
Sniffles2.DEL.11CBM2	DEL	chr3	78939391	-747	ROBO1	0.00091	DEL_chr3_46726406	0.833891	0.000769	TRUE	TRUE	FALSE		Non-repeat
Sniffles2.DEL.11CCM2	DEL	chr3	79019691	-54	ROBO1	0.00091	DEL_chr3_924c38fa	0.000306	2.4e-05	FALSE	FALSE	TRUE		Non-repeat
Sniffles2.DEL.11CDM2	DEL	chr3	79080150	-48	ROBO1	0.00091	DEL_chr3_924c38fa	0.000272	2.4e-05	FALSE	FALSE	TRUE		Non-repeat
Sniffles2.DEL.11CEM2	DEL	chr3	79084372	-41	ROBO1	0.00091	DEL_chr3_47903107	0.0672	8e-05	FALSE	FALSE	TRUE	AluSx	SINE/Alu
Sniffles2.DEL.11CFM2	DEL	chr3	79092334	-5573	ROBO1	0.00091	DEL_chr3_8febb01e	0.999283	0.000349	FALSE	TRUE	FALSE		Non-repeat
Sniffles2.INS.11D0M2	INS	chr3	79167149	6031	ROBO1	0.05138	INS_chr3_a9892d6b	0.027525	0.097916	FALSE	FALSE	TRUE	L1HS	LINE
Sniffles2.DEL.11D3M2	DEL	chr3	79215388	-1197	ROBO1	0.00091	DEL_chr3_34cbb07b	0.969256	0.000309	TRUE	TRUE	FALSE		Non-repeat
Sniffles2.DEL.11D4M2	DEL	chr3	79272572	-45	ROBO1	0.00182	DEL_chr3_606dc957	1.5e-05	8e-06	FALSE	FALSE	TRUE	L1M1	LINE
Sniffles2.DEL.11D5M2	DEL	chr3	79280745	-40	ROBO1	0.00091	DEL_chr3_e81be7ef	0.006832	8e-06	FALSE	FALSE	TRUE	MER1B	DNA_transposon
Sniffles2.INS.11D6M2	INS	chr3	79319458	53	ROBO1	0.00091	.		.	FALSE	FALSE	TRUE	(TAT)n	Simple_repeat
Sniffles2.INS.11D7M2	INS	chr3	79370502	46	ROBO1	0.00091	.		.	FALSE	FALSE	TRUE		Non-repeat
Sniffles2.DEL.11DEM2	DEL	chr3	79412875	-31	ROBO1	0.04182	DEL_chr3_3b543626	0.003555	3.5e-05	FALSE	FALSE	TRUE	(T)n	Simple_repeat
Sniffles2.INS.11D9M2	INS	chr3	79434551	44	ROBO1	0.00182	INS_chr3_8e08f862	0.135802	0.009574	FALSE	FALSE	TRUE		Non-repeat
Sniffles2.INS.11DAM2	INS	chr3	79459487	267	ROBO1	0.00638	INS_chr3_3c3afc13	0.950178	0.002994	FALSE	TRUE	FALSE		Non-repeat
Sniffles2.DEL.11DFM2	DEL	chr3	79460194	-47	ROBO1	0.00273	DEL_chr3_433ffb3a	0.000108	8e-06	FALSE	FALSE	TRUE		Non-repeat
Sniffles2.INS.11DBM2	INS	chr3	79472131	49	ROBO1	0.00091	.		.	FALSE	FALSE	TRUE		Non-repeat
Sniffles2.INS.11DCM2	INS	chr3	79484756	31	ROBO1	0.00729	.		.	FALSE	FALSE	TRUE	(T)n	Simple_repeat
Sniffles2.INS.11DDM2	INS	chr3	79496388	32	ROBO1	0.20765	.		.	TRUE	FALSE	FALSE	(T)n	Simple_repeat
Sniffles2.INS.11E0M2	INS	chr3	79502729	41	ROBO1	0.68058	.		.	FALSE	FALSE	TRUE	LTR12C	LTR
Sniffles2.DEL.11E7M2	DEL	chr3	79502930	-41	ROBO1	0.00817	DEL_chr3_433ffb3a	9.5e-05	8e-06	FALSE	FALSE	TRUE	LTR12D	LTR
Sniffles2.INS.11E1M2	INS	chr3	79527924	766	ROBO1	0.6579	.		.	FALSE	FALSE	TRUE		Non-repeat
Sniffles2.DEL.11E8M2	DEL	chr3	79530756	-39	ROBO1	0.00456	DEL_chr3_433ffb3a	9e-05	8e-06	FALSE	FALSE	TRUE	(AC)n	Simple_repeat
Sniffles2.INS.11E2M2	INS	chr3	79543994	76	ROBO1	0.00091	.		.	FALSE	FALSE	TRUE		Non-repeat
Sniffles2.INS.11E3M2	INS	chr3	79550196	40	ROBO1	0.15517	INS_chr3_f4a27f19	0.727273	0.009514	FALSE	TRUE	FALSE	(AAAG)n	Simple_repeat
Sniffles2.INS.11E4M2	INS	chr3	79557763	68	ROBO1	0.13364	INS_chr3_fb8680b6	0.653846	0.00023	TRUE	TRUE	FALSE	(TA)n	Simple_repeat
