## Supplementary material for "Long-read genome sequencing and multi-omics in aging and neurodegeneration": Table S (part 5 of 43)

### Sheet: S1_lrGS_SVs (continued)
svid	SVTYPE	CHROM	POS	SVLEN	nearest_gene	AF	gnomAD_ID	gnomAD_OFP	gnomAD_AF	srGS_SHARED	gnomad_match	LR_unique	repeat_name	repeat_class
Sniffles2.INS.11E5M2	INS	chr3	79575248	36	ROBO1	0.00636	.		.	FALSE	FALSE	TRUE		Non-repeat
Sniffles2.INS.11E6M2	INS	chr3	79585394	225	ROBO1	0.00274	.		.	FALSE	FALSE	TRUE	(TC)n	Simple_repeat
Sniffles2.INS.11E9M2	INS	chr3	79612873	213	ROBO1	0.99546	INS_chr3_2fda5804	0.963801	0.995669	TRUE	TRUE	FALSE		Non-repeat
Sniffles2.INS.11EAM2	INS	chr3	79619102	53	ROBO1	0.8775	.		.	TRUE	FALSE	FALSE		Non-repeat
Sniffles2.DEL.11ECM2	DEL	chr3	79637990	-41	ROBO1	0.00091	DEL_chr3_6d077de6	0.009073	8e-06	FALSE	FALSE	TRUE		Non-repeat
Sniffles2.INS.11EBM2	INS	chr3	79658574	40	ROBO1	0.00272	.		.	FALSE	FALSE	TRUE	(TG)n	Simple_repeat
Sniffles2.DEL.11EDM2	DEL	chr3	79683470	-1753	ROBO1	0.00091	DEL_chr3_f169848d	0.8015	6.3e-05	TRUE	TRUE	FALSE	L1MB7	LINE
Sniffles2.INS.11EEM2	INS	chr3	79729415	142	ROBO1	0.00273	.		.	FALSE	FALSE	TRUE	(TG)n	Simple_repeat
Sniffles2.DEL.11F2M2	DEL	chr3	79735254	-38	ROBO1	0.0073	DEL_chr3_2bbd294a	0.000634	8e-06	FALSE	FALSE	TRUE		Non-repeat
Sniffles2.INS.11EFM2	INS	chr3	79757223	40	ROBO1	0.00544	.		.	FALSE	FALSE	TRUE	(AT)n	Simple_repeat
Sniffles2.DEL.11F3M2	DEL	chr3	79760750	-69	ROBO1	0.6833	DEL_chr3_dbb6b616	0.985915	0.56619	TRUE	TRUE	FALSE		Non-repeat
Sniffles2.INS.11F0M2	INS	chr3	79762483	328	ROBO1	0.09091	.		.	FALSE	FALSE	TRUE	AluY	SINE/Alu
Sniffles2.INS.11F1M2	INS	chr3	79771322	32	ROBO1	0.49637	.		.	FALSE	FALSE	TRUE	(AT)n	Simple_repeat
Sniffles2.DEL.11F4M2	DEL	chr3	79848822	-41	ROBO1	0.95735	DEL_chr3_a7345bfe	0.21503	3.2e-05	TRUE	FALSE	FALSE	(CCTCT)n	Simple_repeat
Sniffles2.DEL.11F7M2	DEL	chr3	79911976	-44	ROBO1	0.00273	DEL_chr3_c619d01b	0.064103	0.006543	FALSE	FALSE	TRUE		Non-repeat
Sniffles2.DEL.11F8M2	DEL	chr3	79916123	-33	ROBO1	0.00456	DEL_chr3_7f2ae599	0.001137	1.6e-05	FALSE	FALSE	TRUE	(TC)n	Simple_repeat
Sniffles2.DEL.11F9M2	DEL	chr3	79919221	-31	ROBO1	0.02182	DEL_chr3_c9e18f1b	0.011976	0.001026	FALSE	FALSE	TRUE	(A)n	Simple_repeat
Sniffles2.INS.11F5M2	INS	chr3	79929885	59	ROBO1	0.00182	.		.	FALSE	FALSE	TRUE		Non-repeat
Sniffles2.DEL.11FAM2	DEL	chr3	79963279	-2028	ROBO1	0.00091	DEL_chr3_5505dad6	0.850263	0.000952	FALSE	TRUE	FALSE	L1MA9	LINE
Sniffles2.INS.11F6M2	INS	chr3	79982334	40	ROBO1	0.42378	.		.	FALSE	FALSE	TRUE	(CCTT)n	Simple_repeat
Sniffles2.DEL.11FCM2	DEL	chr3	80012929	-1384	ROBO1	0.1688	DEL_chr3_98ae8e20	0.164685	0.007582	FALSE	FALSE	TRUE		Non-repeat
Sniffles2.INS.11FBM2	INS	chr3	80013437	38	ROBO1	0.62386	.		.	FALSE	FALSE	TRUE	(TA)n	Simple_repeat
Sniffles2.DEL.11FDM2	DEL	chr3	80013748	-297	ROBO1	0.35818	DEL_chr3_6e1333ad	0.154527	0.376783	FALSE	FALSE	TRUE		Non-repeat
Sniffles2.DEL.11FEM2	DEL	chr3	80014552	-762	ROBO1	0.32847	DEL_chr3_6e1333ad	0.439971	0.376783	FALSE	TRUE	FALSE		Non-repeat
Sniffles2.INV.1200M2	INV	chr3	80015320	627	ROBO1	0.00729	INV_chr3_545ca67b	7e-06	8e-06	TRUE	FALSE	FALSE		Non-repeat
Sniffles2.DEL.11FFM2	DEL	chr3	80093104	-33	ROBO1	0.03182	DEL_chr3_81f0e8f8	0.000749	8e-06	FALSE	FALSE	TRUE	(A)n	Simple_repeat
Sniffles2.INS.1201M2	INS	chr3	80134109	36	ROBO1	0.00091	.		.	FALSE	FALSE	TRUE	(GAA)n	Simple_repeat
Sniffles2.DEL.1203M2	DEL	chr3	80137916	-41	ROBO1	0.00091	DEL_chr3_b456f920	0.000132	8e-06	FALSE	FALSE	TRUE		Non-repeat
Sniffles2.DEL.1204M2	DEL	chr3	80139881	-37	ROBO1	0.00091	DEL_chr3_626a463e	0.065068	0.003294	FALSE	FALSE	TRUE	L1PB	LINE
Sniffles2.INS.1202M2	INS	chr3	80144782	38	ROBO1	0.00273	.		.	FALSE	FALSE	TRUE	(T)n	Simple_repeat
Sniffles2.DEL.1207M2	DEL	chr3	80200495	-32	ROBO1	0.02186	DEL_chr3_b456f920	0.000103	8e-06	FALSE	FALSE	TRUE	(T)n	Simple_repeat
Sniffles2.DEL.1208M2	DEL	chr3	80227794	-36	ROBO1	0.00091	DEL_chr3_b456f920	0.000116	8e-06	FALSE	FALSE	TRUE	(CA)n	Simple_repeat
Sniffles2.DEL.1209M2	DEL	chr3	80235622	-116	ROBO1	0.48639	DEL_chr3_eb6f104c	0.690825	8e-06	FALSE	TRUE	FALSE		Non-repeat
Sniffles2.INS.1205M2	INS	chr3	80248696	46	ROBO1	0.52178	.		.	FALSE	FALSE	TRUE	L1PREC2	LINE
Sniffles2.INS.1206M2	INS	chr3	80269119	53	ROBO1	0.00091	.		.	FALSE	FALSE	TRUE	(TATTAA)n	Simple_repeat
Sniffles2.INS.120AM2	INS	chr3	80375112	47	LINC02008,ROBO1	0.00183	.		.	FALSE	FALSE	TRUE	(AT)n	Simple_repeat
Sniffles2.INS.120BM2	INS	chr3	80394761	32	LINC02008,ROBO1	0.04356	.		.	FALSE	FALSE	TRUE		Non-repeat
Sniffles2.INS.120CM2	INS	chr3	80492067	34	LINC02008,ROBO1	0.00364	INS_chr3_e4a5ced3	0.607143	0.000918	FALSE	TRUE	FALSE	(TC)n	Simple_repeat
Sniffles2.INS.120DM2	INS	chr3	80509942	36	LINC02008,ROBO1	0.00091	.		.	FALSE	FALSE	TRUE	(A)n	Simple_repeat
Sniffles2.INS.120EM2	INS	chr3	80541013	6089	LINC02008,ROBO1	0.32833	INS_chr3_56a85ae1	0.037117	0.201965	FALSE	FALSE	TRUE	L1HS	LINE
Sniffles2.DEL.1217M2	DEL	chr3	80608262	-125	LINC02008,ROBO1	0.35662	DEL_chr3_0c7334fa	0.28009	0.010846	FALSE	FALSE	TRUE	(GAAG)n	Simple_repeat
Sniffles2.INS.1213M2	INS	chr3	80608292	125	LINC02008,ROBO1	0.26546	.		.	FALSE	FALSE	TRUE		Non-repeat
Sniffles2.INS.1214M2	INS	chr3	80615517	90	LINC02008,ROBO1	0.00364	.		.	FALSE	FALSE	TRUE		Non-repeat
Sniffles2.INS.1215M2	INS	chr3	80622015	32	LINC02008,ROBO1	0.00274	.		.	FALSE	FALSE	TRUE	(A)n	Simple_repeat
Sniffles2.INS.1216M2	INS	chr3	80645143	31	LINC02008,ROBO1	0.24454	.		.	FALSE	FALSE	TRUE	(AT)n	Simple_repeat
Sniffles2.DEL.121AM2	DEL	chr3	80757653	-41	LINC02008,ROBO1	0.00091	DEL_chr3_3b57bc8e	0.051282	5.6e-05	TRUE	FALSE	FALSE	AluSx	SINE/Alu
Sniffles2.INS.1218M2	INS	chr3	80766096	67	LINC02008,ROBO1	0.55989	.		.	TRUE	FALSE	FALSE		Non-repeat
Sniffles2.DEL.121BM2	DEL	chr3	80770469	-57	LINC02008,ROBO1	0.50363	DEL_chr3_511cee07	0.166667	0.005786	TRUE	FALSE	FALSE		Non-repeat
Sniffles2.INS.1219M2	INS	chr3	80770579	38	LINC02008,ROBO1	0.02904	.		.	FALSE	FALSE	TRUE		Non-repeat
Sniffles2.DEL.121EM2	DEL	chr3	80828276	-1889	LINC02008,ROBO1	0.00091	DEL_chr3_62a8f9bd	0.974227	0.000928	TRUE	TRUE	FALSE	L1MB8	LINE
Sniffles2.DEL.121FM2	DEL	chr3	80837898	-43	LINC02008,ROBO1	0.00091	DEL_chr3_683bed1b	0.003244	4.8e-05	FALSE	FALSE	TRUE	L1PA3	LINE
Sniffles2.INS.121CM2	INS	chr3	80847771	55	LINC02008,ROBO1	0.00091	.		.	FALSE	FALSE	TRUE	(TA)n	Simple_repeat
Sniffles2.DEL.1220M2	DEL	chr3	80861891	-39	LINC02008,ROBO1	0.00182	DEL_chr3_894c8671	0.040486	0.012039	FALSE	FALSE	TRUE	L1M2	LINE
Sniffles2.DEL.1222M2	DEL	chr3	80875943	-7404	LINC02008,ROBO1	0.00091	DEL_chr3_6a351c39	0.365661	4e-05	TRUE	TRUE	FALSE		Non-repeat
Sniffles2.DEL.1221M2	DEL	chr3	80876161	-1293	LINC02008,ROBO1	0.88182	DEL_chr3_d8986c6a	0.997682	0.765696	TRUE	TRUE	FALSE	L1HS	LINE
Sniffles2.INS.121DM2	INS	chr3	80889758	32	LINC02008,ROBO1	0.00182	.		.	FALSE	FALSE	TRUE	(T)n	Simple_repeat
Sniffles2.INS.1223M2	INS	chr3	80915725	310	LINC02008,ROBO1	0.35428	INS_chr3_ce522443	0.945172	0.3128	TRUE	TRUE	FALSE	AluY	SINE/Alu
Sniffles2.INS.1224M2	INS	chr3	80940093	40	LINC02008,ROBO1	0.00182	.		.	FALSE	FALSE	TRUE	(AT)n	Simple_repeat
Sniffles2.INS.1225M2	INS	chr3	80969056	101	LINC02008,ROBO1	0.00091	.		.	FALSE	FALSE	TRUE		Non-repeat
Sniffles2.DEL.1227M2	DEL	chr3	80976118	-32	LINC02008,ROBO1	0.28221	DEL_chr3_a933e015	0.24812	2.4e-05	TRUE	FALSE	FALSE	(GATA)n	Simple_repeat
Sniffles2.INS.1226M2	INS	chr3	80995274	31	LINC02008,ROBO1	0.00182	.		.	FALSE	FALSE	TRUE	(TTTTG)n	Simple_repeat
Sniffles2.DEL.122CM2	DEL	chr3	81014730	-62	LINC02008,ROBO1	0.00455	DEL_chr3_14b773bd	0.331579	5.8e-05	FALSE	TRUE	FALSE		Non-repeat
Sniffles2.INS.1229M2	INS	chr3	81015168	63	LINC02008,ROBO1	0.93739	.		.	FALSE	FALSE	TRUE		Non-repeat
Sniffles2.INS.122AM2	INS	chr3	81021019	32	LINC02008,ROBO1	0.01093	INS_chr3_2611d1f3	0.507937	1.6e-05	FALSE	TRUE	FALSE	(AT)n	Simple_repeat
Sniffles2.DEL.122DM2	DEL	chr3	81026298	-42	LINC02008,ROBO1	0.00091	DEL_chr3_86f43813	0.000955	4e-05	FALSE	FALSE	TRUE	FLAM_C	SINE/Alu
Sniffles2.DEL.122EM2	DEL	chr3	81039583	-37	LINC02008,ROBO1	0.00091	DEL_chr3_f61b4ec4	0.006914	4e-05	FALSE	FALSE	TRUE		Non-repeat
Sniffles2.INS.122BM2	INS	chr3	81045212	33	LINC02008,ROBO1	0.00182	.		.	FALSE	FALSE	TRUE		Non-repeat
Sniffles2.DEL.122FM2	DEL	chr3	81045236	-34	LINC02008,ROBO1	0.00273	DEL_chr3_60ea5a94	0.069721	0.000104	FALSE	FALSE	TRUE	(CCTT)n	Simple_repeat
Sniffles2.DEL.1234M2	DEL	chr3	81119865	-37	LINC02008	0.00091	DEL_chr3_f3963797	0.000865	4e-05	FALSE	FALSE	TRUE		Non-repeat
Sniffles2.DEL.1235M2	DEL	chr3	81129186	-37	LINC02008	0.00091	DEL_chr3_6b3c9ec4	0.001566	1.6e-05	FALSE	FALSE	TRUE	(CA)n	Simple_repeat
Sniffles2.INS.1230M2	INS	chr3	81133496	6075	LINC02008	0.00273	.		.	FALSE	FALSE	TRUE	L1HS	LINE
Sniffles2.INS.1231M2	INS	chr3	81140851	68	LINC02008	0.16909	.		.	FALSE	FALSE	TRUE	GA-rich	Low_complexity
Sniffles2.DEL.1236M2	DEL	chr3	81141483	-39	LINC02008	0.70417	DEL_chr3_06750f59	0.062016	0.085856	TRUE	FALSE	FALSE	(AAAG)n	Simple_repeat
Sniffles2.DEL.1237M2	DEL	chr3	81159542	-33	LINC02008	0.00182	DEL_chr3_0c210bb1	0.003707	5.6e-05	FALSE	FALSE	TRUE	(AC)n	Simple_repeat
Sniffles2.INS.1232M2	INS	chr3	81179705	68	LINC02008	0.00546	.		.	FALSE	FALSE	TRUE	(TG)n	Simple_repeat
Sniffles2.INS.1233M2	INS	chr3	81188095	35	LINC02008	0.00274	.		.	FALSE	FALSE	TRUE	(T)n	Simple_repeat
Sniffles2.INS.1238M2	INS	chr3	81229072	67	LINC02008	0.00091	.		.	FALSE	FALSE	TRUE		Non-repeat
Sniffles2.INS.1239M2	INS	chr3	81240838	41	LINC02008	0.00364	.		.	FALSE	FALSE	TRUE		Non-repeat
Sniffles2.DEL.123CM2	DEL	chr3	81250919	-42	LINC02008	0.00454	DEL_chr3_5d43241d	0.170635	8.8e-05	FALSE	FALSE	TRUE		Non-repeat
Sniffles2.INS.123AM2	INS	chr3	81264066	34	LINC02008	0.00272	.		.	FALSE	FALSE	TRUE	(A)n	Simple_repeat
Sniffles2.DEL.123DM2	DEL	chr3	81271025	-39	LINC02008	0.00091	DEL_chr3_3aad36c5	0.004232	4.8e-05	FALSE	FALSE	TRUE		Non-repeat
Sniffles2.DEL.123EM2	DEL	chr3	81272278	-38	LINC02008	0.00817	DEL_chr3_3aad36c5	0.004127	4.8e-05	FALSE	FALSE	TRUE		Non-repeat
Sniffles2.DEL.123FM2	DEL	chr3	81292169	-46	LINC02008	0.41198	DEL_chr3_9c556c83	0.377732	0.00023	TRUE	TRUE	FALSE	(AT)n	Simple_repeat
Sniffles2.INS.123BM2	INS	chr3	81292202	38	LINC02008	0.03273	INS_chr3_ed685f0a	0.558824	8e-06	FALSE	TRUE	FALSE	(AT)n	Simple_repeat
Sniffles2.DEL.1240M2	DEL	chr3	81296915	-315	LINC02008	0.3421	DEL_chr3_224ac2d7	0.946203	0.358627	TRUE	TRUE	FALSE	AluY	SINE/Alu
Sniffles2.DEL.1243M2	DEL	chr3	81315794	-34	LINC02008	0.01636	DEL_chr3_0cd293e2	0.151515	0.000143	FALSE	FALSE	TRUE	(T)n	Simple_repeat
Sniffles2.INS.1241M2	INS	chr3	81336444	64	LINC02008	0.00091	.		.	FALSE	FALSE	TRUE		Non-repeat
Sniffles2.INS.1242M2	INS	chr3	81344308	52	LINC02008	0.00364	.		.	FALSE	FALSE	TRUE	(C)n	Simple_repeat
Sniffles2.INS.1244M2	INS	chr3	81416335	34	LINC02008	0.06818	.		.	FALSE	FALSE	TRUE	(AT)n	Simple_repeat
Sniffles2.INS.1245M2	INS	chr3	81475632	33	LINC02008	0.00091	.		.	FALSE	FALSE	TRUE	(T)n	Simple_repeat
Sniffles2.DEL.1246M2	DEL	chr3	81504616	-48	LINC02008	0.00091	DEL_chr3_8d601aca	0.00401	0.000127	FALSE	FALSE	TRUE		Non-repeat
Sniffles2.DEL.1247M2	DEL	chr3	81546419	-4096	LINC02008	0.04182	DEL_chr3_75af9861	0.999756	0.034153	TRUE	TRUE	FALSE	MER41-int	LTR
Sniffles2.DEL.1248M2	DEL	chr3	81549043	-41	LINC02008	0.00091	DEL_chr3_75af9861	0.010249	0.034153	FALSE	FALSE	TRUE	AluY	SINE/Alu
Sniffles2.DEL.1249M2	DEL	chr3	81628927	-35	LINC02008	0.01002	DEL_chr3_eaaee560	0.002212	5.6e-05	FALSE	FALSE	TRUE		Non-repeat
Sniffles2.DEL.124AM2	DEL	chr3	81672432	-42	LINC02008	0.00091	DEL_chr3_82805588	0.003307	4e-05	FALSE	FALSE	TRUE		Non-repeat
Sniffles2.DEL.124BM2	DEL	chr3	81689796	-38	LINC02008	0.00091	DEL_chr3_0de35ced	0.009866	8e-06	FALSE	FALSE	TRUE		Non-repeat
Sniffles2.DEL.124EM2	DEL	chr3	81699276	-42	LINC02008	0.00182	DEL_chr3_1871a3ac	0.00015	4e-05	FALSE	FALSE	TRUE		Non-repeat
Sniffles2.DEL.124FM2	DEL	chr3	81702103	-34	LINC02008	0.00546	DEL_chr3_1871a3ac	0.000122	4e-05	FALSE	FALSE	TRUE	(TG)n	Simple_repeat
Sniffles2.DEL.1250M2	DEL	chr3	81728727	-6017	LINC02008	0.00364	DEL_chr3_365dc469	0.999834	0.000119	TRUE	TRUE	FALSE	ERVL67B-int	LTR
Sniffles2.DEL.1251M2	DEL	chr3	81737364	-50	LINC02008	0.47909	DEL_chr3_ce045463	0.480392	0.047537	TRUE	TRUE	FALSE	(AT)n	Simple_repeat
Sniffles2.DEL.1252M2	DEL	chr3	81750587	-38	LINC02008	0.00909	DEL_chr3_5c63b02f	0.493671	0.000303	FALSE	TRUE	FALSE	(TA)n	Simple_repeat
Sniffles2.INS.124CM2	INS	chr3	81750658	39	LINC02008	0.03643	.		.	FALSE	FALSE	TRUE	(A)n	Simple_repeat
Sniffles2.INS.124DM2	INS	chr3	81779826	32	LINC02008	0.01557	.		.	FALSE	FALSE	TRUE	(T)n	Simple_repeat
Sniffles2.INS.1255M2	INS	chr3	81833047	40	LINC02008	0.00091	.		.	FALSE	FALSE	TRUE	(C)n	Simple_repeat
Sniffles2.DEL.1257M2	DEL	chr3	81858342	-320	LINC02008	0.99818	DEL_chr3_d396a253	0.363004	0.017528	TRUE	TRUE	FALSE	AluY	SINE/Alu
Sniffles2.INS.1256M2	INS	chr3	81876792	6051	LINC02008	0.00091	.		.	FALSE	FALSE	TRUE	L1HS	LINE
Sniffles2.DEL.1258M2	DEL	chr3	81877872	-39	LINC02008	0.00091	DEL_chr3_9321cad7	0.000103	1.6e-05	FALSE	FALSE	TRUE		Non-repeat
Sniffles2.INS.1259M2	INS	chr3	81909969	39	LINC02008	0.00091	.		.	FALSE	FALSE	TRUE		Non-repeat
Sniffles2.INS.125AM2	INS	chr3	81931461	39	LINC02008	0.00091	.		.	FALSE	FALSE	TRUE	(T)n	Simple_repeat
Sniffles2.INS.125BM2	INS	chr3	81941842	6042	LINC02008	0.06375	.		.	FALSE	FALSE	TRUE	L1HS	LINE
Sniffles2.INS.125CM2	INS	chr3	81954069	32	LINC02008	0.00091	.		.	FALSE	FALSE	TRUE	(AC)n	Simple_repeat
Sniffles2.DEL.1262M2	DEL	chr3	82003983	-1414	LINC02008	0.00182	DEL_chr3_1c1b9409	0.988112	0.001047	TRUE	TRUE	FALSE		Non-repeat
Sniffles2.INS.1260M2	INS	chr3	82006984	319	LINC02008	0.07091	INS_chr3_6167aa41	0.990605	0.145257	TRUE	TRUE	FALSE	AluY	SINE/Alu
Sniffles2.INS.1261M2	INS	chr3	82071248	80	LINC02008	0.00544	.		.	TRUE	FALSE	FALSE		Non-repeat
Sniffles2.INS.1266M2	INS	chr3	82095705	6098	LINC02008	0.12292	INS_chr3_fed8be93	0.05412	0.162175	FALSE	FALSE	TRUE	L1HS	LINE
Sniffles2.INS.1267M2	INS	chr3	82144293	845	LINC02008	0.00091	.		.	FALSE	FALSE	TRUE	L1HS	LINE
Sniffles2.DEL.1269M2	DEL	chr3	82152805	-863	LINC02008	0.00182	DEL_chr3_6210287d	0.294378	1.6e-05	FALSE	FALSE	TRUE	L1P1	LINE
Sniffles2.DEL.1268M2	DEL	chr3	82152883	-173	LINC02008	0.04273	DEL_chr3_6210287d	0.059284	1.6e-05	FALSE	FALSE	TRUE	L1P1	LINE
Sniffles2.DEL.126AM2	DEL	chr3	82154038	-168	LINC02008	0.06722	DEL_chr3_6210287d	0.057581	1.6e-05	FALSE	FALSE	TRUE		Non-repeat
Sniffles2.INV.126BM2	INV	chr3	82154394	464	LINC02008	0.1098	INV_chr3_313681d9	0.000182	8e-06	TRUE	FALSE	FALSE		Non-repeat
Sniffles2.DEL.126DM2	DEL	chr3	82229289	-34	LINC02008	0.50635	DEL_chr3_d5010999	0.049088	0.5	FALSE	FALSE	TRUE		Non-repeat
Sniffles2.INS.126CM2	INS	chr3	82284179	35	LINC02008	0.00273	.		.	FALSE	FALSE	TRUE		Non-repeat
Sniffles2.INS.126FM2	INS	chr3	82298301	47	LINC02008	0.17786	.		.	FALSE	FALSE	TRUE	(ATTAT)n	Simple_repeat
Sniffles2.DEL.1272M2	DEL	chr3	82298341	-47	LINC02008	0.29855	DEL_chr3_44e0c27e	0.124675	0.035769	FALSE	FALSE	TRUE		Non-repeat
Sniffles2.DEL.1273M2	DEL	chr3	82323960	-108	LINC02008	0.22142	DEL_chr3_f8d1bc03	0.132121	0.001991	TRUE	FALSE	FALSE	MER4E1	LTR
Sniffles2.DEL.1274M2	DEL	chr3	82358662	-37	LINC02008	0.0082	DEL_chr3_e273a719	0.001583	0.000103	FALSE	FALSE	TRUE	(AGAA)n	Simple_repeat
Sniffles2.INS.1270M2	INS	chr3	82360570	800	LINC02008	0.00091	.		.	FALSE	FALSE	TRUE	L1HS	LINE
Sniffles2.DEL.1275M2	DEL	chr3	82382091	-36	LINC02008	0.00364	DEL_chr3_a37189f6	0.000412	8e-06	FALSE	FALSE	TRUE	(TG)n	Simple_repeat
Sniffles2.INS.1271M2	INS	chr3	82387529	59	LINC02008	0.00274	.		.	FALSE	FALSE	TRUE	(TA)n	Simple_repeat
Sniffles2.DEL.1276M2	DEL	chr3	82388197	-39	LINC02008	0.00091	DEL_chr3_f53b2718	0.014332	3.2e-05	FALSE	FALSE	TRUE		Non-repeat
Sniffles2.DEL.1277M2	DEL	chr3	82389128	-2776	LINC02008	0.00091	DEL_chr3_1ea1aff9	0.980579	0.000111	FALSE	TRUE	FALSE		Non-repeat
Sniffles2.INS.1278M2	INS	chr3	82428194	73	LINC02008	0.00091	.		.	FALSE	FALSE	TRUE	GA-rich	Low_complexity
Sniffles2.DEL.1279M2	DEL	chr3	82464508	-112	LINC02008	0.85935	DEL_chr3_e2f7daa2	0.27254	1.6e-05	FALSE	FALSE	TRUE	DNM1r	other-repeat
Sniffles2.DEL.127AM2	DEL	chr3	82465185	-92	LINC02008	0.42922	DEL_chr3_3bb9a1d0	0.116834	0.209764	FALSE	FALSE	TRUE	(TGTATG)n	Simple_repeat
Sniffles2.DEL.127BM2	DEL	chr3	82471584	-37	LINC02008	0.00091	DEL_chr3_5e4be22b	0.006332	2.4e-05	FALSE	FALSE	TRUE		Non-repeat
Sniffles2.DEL.127CM2	DEL	chr3	82486011	-32	LINC02008	0.01361	DEL_chr3_f566adaa	0.046241	0.000387	FALSE	FALSE	TRUE	(T)n	Simple_repeat
Sniffles2.INS.127EM2	INS	chr3	82566427	2650	LINC02008	0.23048	INS_chr3_f9abe09a	0.023419	0.044634	FALSE	FALSE	TRUE	SVA_E	SVA
Sniffles2.DEL.1281M2	DEL	chr3	82575390	-42	LINC02008	0.00091	DEL_chr3_88858b34	8.9e-05	8e-06	FALSE	FALSE	TRUE	(TG)n	Simple_repeat
Sniffles2.INS.127FM2	INS	chr3	82576218	52	LINC02008	0.00091	.		.	FALSE	FALSE	TRUE	(TA)n	Simple_repeat
Sniffles2.DEL.1282M2	DEL	chr3	82584854	-93	LINC02008	0.48911	DEL_chr3_cf9aa75e	0.618421	0.023292	FALSE	TRUE	FALSE	SVA_F	SVA
Sniffles2.INS.1280M2	INS	chr3	82589742	51	LINC02008	0.00091	.		.	FALSE	FALSE	TRUE	(AAG)n	Simple_repeat
Sniffles2.DEL.1285M2	DEL	chr3	82642155	-190	LINC02008	0.20128	DEL_chr3_1fa380c8	0.665132	0.014102	FALSE	TRUE	FALSE		Non-repeat
Sniffles2.DEL.1286M2	DEL	chr3	82660489	-481	LINC02008	0.01457	DEL_chr3_59e92dd1	0.021484	6.3e-05	FALSE	FALSE	TRUE	L1P3	LINE
Sniffles2.INS.1284M2	INS	chr3	82660973	1542	LINC02008	0.18248	.		.	FALSE	FALSE	TRUE	L1HS	LINE
Sniffles2.DEL.1287M2	DEL	chr3	82663802	-36	LINC02008	0.16969	DEL_chr3_d5ee773d	0.045632	5.6e-05	FALSE	FALSE	TRUE	(TC)n	Simple_repeat
Sniffles2.DEL.1288M2	DEL	chr3	82684736	-3509	LINC02008	0.00091	DEL_chr3_1311750c	0.999145	8.7e-05	TRUE	TRUE	FALSE		Non-repeat
Sniffles2.INS.1289M2	INS	chr3	82742184	49	LINC02008	0.00091	.		.	FALSE	FALSE	TRUE	(C)n	Simple_repeat
Sniffles2.DEL.128AM2	DEL	chr3	82774700	-41	LINC02008	0.00091	DEL_chr3_6e630bb6	0.10687	0.007572	FALSE	FALSE	TRUE		Non-repeat
Sniffles2.DEL.128FM2	DEL	chr3	82819685	-4041	LINC02008	0.08348	DEL_chr3_d87dda98	0.998763	0.085831	TRUE	TRUE	FALSE		Non-repeat
Sniffles2.INS.128CM2	INS	chr3	82825596	454	LINC02008	0.03909	.		.	FALSE	FALSE	TRUE		Non-repeat
Sniffles2.DEL.1290M2	DEL	chr3	82860060	-2151	LINC02008	0.01633	DEL_chr3_fc15b266	0.989777	0.013179	TRUE	TRUE	FALSE		Non-repeat
Sniffles2.INS.128DM2	INS	chr3	82870722	35	LINC02008	0.00364	.		.	FALSE	FALSE	TRUE	(T)n	Simple_repeat
Sniffles2.INS.128EM2	INS	chr3	82884523	52	LINC02008	0.29964	.		.	TRUE	FALSE	FALSE		Non-repeat
Sniffles2.DEL.1291M2	DEL	chr3	82887506	-301	LINC02008	0.68058	DEL_chr3_b5ac338c	0.993378	0.715719	TRUE	TRUE	FALSE	L1HS	LINE
Sniffles2.DEL.1297M2	DEL	chr3	82908173	-174	LINC02008	0.72958	DEL_chr3_d334f587	0.365344	0.402998	TRUE	TRUE	FALSE		Non-repeat
Sniffles2.INS.1293M2	INS	chr3	82908250	56	LINC02008	0.01545	.		.	FALSE	FALSE	TRUE		Non-repeat
Sniffles2.DEL.1299M2	DEL	chr3	82915419	-60	LINC02008	0.00274	DEL_chr3_8585d128	0.106316	1.6e-05	FALSE	FALSE	TRUE	(ATATAT)n	Simple_repeat
Sniffles2.INS.1294M2	INS	chr3	82916375	108	LINC02008	0.44283	.		.	FALSE	FALSE	TRUE	(TATA)n	Simple_repeat
Sniffles2.DEL.1298M2	DEL	chr3	82916905	-75	LINC02008	0.4873	DEL_chr3_32d5d405	0.678571	6.3e-05	FALSE	TRUE	FALSE	(TATG)n	Simple_repeat
Sniffles2.INS.1295M2	INS	chr3	82917203	52	LINC02008	0.25045	.		.	FALSE	FALSE	TRUE		Non-repeat
Sniffles2.DEL.129AM2	DEL	chr3	82969596	-2311	LINC02008	0.00091	DEL_chr3_e918ec2f	0.992701	0.001364	FALSE	TRUE	FALSE		Non-repeat
Sniffles2.INS.1296M2	INS	chr3	82985540	2956	LINC02008	0.00182	.		.	FALSE	FALSE	TRUE	SVA_E	SVA
Sniffles2.DEL.129DM2	DEL	chr3	83014600	-34	LINC02008	0.90926	DEL_chr3_e742fce0	0.008698	2.4e-05	TRUE	FALSE	FALSE	(GTAT)n	Simple_repeat
Sniffles2.INS.129BM2	INS	chr3	83053251	60	LINC02008	0.47278	.		.	FALSE	FALSE	TRUE	(TA)n	Simple_repeat
Sniffles2.DEL.129EM2	DEL	chr3	83071266	-37587	LINC02008	0.00182	DEL_chr3_6a21b853	0.999947	0.000119	TRUE	TRUE	FALSE		Non-repeat
Sniffles2.INS.129CM2	INS	chr3	83087023	37	LINC02008	0.00272	.		.	FALSE	FALSE	TRUE	(G)n	Simple_repeat
Sniffles2.INS.129FM2	INS	chr3	83104956	41	LINC02008	0.00091	.		.	FALSE	FALSE	TRUE	(T)n	Simple_repeat
Sniffles2.INS.12A0M2	INS	chr3	83106392	149	LINC02008	0.00091	.		.	FALSE	FALSE	TRUE		Non-repeat
Sniffles2.DEL.12A5M2	DEL	chr3	83111227	-37	LINC02008	0.00091	DEL_chr3_41816c15	0.154472	1.6e-05	FALSE	FALSE	TRUE	L1P4	LINE
Sniffles2.INS.12A1M2	INS	chr3	83116856	47	LINC02008	0.03539	.		.	FALSE	FALSE	TRUE		Non-repeat
Sniffles2.INS.12A2M2	INS	chr3	83153638	325	LINC02008	0.04628	INS_chr3_c872e3a5	0.855396	0.042419	TRUE	TRUE	FALSE	AluY	SINE/Alu
Sniffles2.DEL.12A6M2	DEL	chr3	83154796	-42	LINC02008	0.07895	DEL_chr3_45737023	0.767857	2.6e-05	FALSE	TRUE	FALSE	(AG)n	Simple_repeat
Sniffles2.INS.12A3M2	INS	chr3	83154842	38	LINC02008	0.03085	.		.	FALSE	FALSE	TRUE	(AGAA)n	Simple_repeat
Sniffles2.INS.12A4M2	INS	chr3	83172712	49	LINC02008	0.00091	.		.	FALSE	FALSE	TRUE	(T)n	Simple_repeat
Sniffles2.DEL.12A8M2	DEL	chr3	83224117	-44	LINC02008	0.00091	DEL_chr3_2ecd9d5a	0.000562	4e-05	FALSE	FALSE	TRUE		Non-repeat
Sniffles2.INS.12A7M2	INS	chr3	83254915	136	LINC02008	0.99546	.		.	TRUE	FALSE	FALSE	AluY	SINE/Alu
Sniffles2.DEL.12A9M2	DEL	chr3	83263988	-34	LINC02008	0.00182	DEL_chr3_e48723c0	0.001813	0.000182	FALSE	FALSE	TRUE	(A)n	Simple_repeat
Sniffles2.DEL.12AAM2	DEL	chr3	83275100	-38	LINC02008	0.00091	DEL_chr3_4a30c993	0.002662	1.6e-05	FALSE	FALSE	TRUE	AluSx	SINE/Alu
Sniffles2.INS.12ACM2	INS	chr3	83312318	138	LINC00971,LINC02008	0.00455	.		.	FALSE	FALSE	TRUE		Non-repeat
Sniffles2.INS.12ADM2	INS	chr3	83313400	36	LINC00971,LINC02008	0.00545	.		.	FALSE	FALSE	TRUE	(AT)n	Simple_repeat
Sniffles2.INS.12AEM2	INS	chr3	83421493	39	LINC00971,LINC02008	0.00091	.		.	FALSE	FALSE	TRUE	(T)n	Simple_repeat
Sniffles2.INS.12AFM2	INS	chr3	83428926	143	LINC00971,LINC02008	0.00727	.		.	FALSE	FALSE	TRUE		Non-repeat
Sniffles2.INS.12B0M2	INS	chr3	83439733	43	LINC00971,LINC02008	0.00091	.		.	FALSE	FALSE	TRUE	(TA)n	Simple_repeat
Sniffles2.DEL.12B2M2	DEL	chr3	83470313	-34	LINC00971,LINC02008	0.95463	DEL_chr3_cd3c0d87	0.000232	8e-06	FALSE	FALSE	TRUE	(AT)n	Simple_repeat
Sniffles2.DEL.12B3M2	DEL	chr3	83495709	-51	LINC00971,LINC02008	0.81942	DEL_chr3_bbd2b959	0.504854	0.282702	TRUE	TRUE	FALSE		Non-repeat
Sniffles2.INS.12B1M2	INS	chr3	83495775	59	LINC00971,LINC02008	0.00091	.		.	FALSE	FALSE	TRUE	GA-rich	Low_complexity
Sniffles2.DEL.12B7M2	DEL	chr3	83508347	-37	LINC00971,LINC02008	0.00272	DEL_chr3_4fc3c15a	0.002402	4e-05	FALSE	FALSE	TRUE		Non-repeat
Sniffles2.DEL.12B8M2	DEL	chr3	83531629	-40	LINC00971,LINC02008	0.00091	DEL_chr3_14eaba83	0.20398	5.6e-05	FALSE	FALSE	TRUE		Non-repeat
Sniffles2.INS.12B6M2	INS	chr3	83565101	167	LINC00971,LINC02008	0.00181	.		.	FALSE	FALSE	TRUE		Non-repeat
Sniffles2.INS.12B9M2	INS	chr3	83614554	1117	LINC00971,LINC02008	0.00091	.		.	FALSE	FALSE	TRUE	L1HS	LINE
Sniffles2.DEL.12BBM2	DEL	chr3	83631100	-6696	LINC00971,LINC02008	0.00091	DEL_chr3_c09425fd	0.98659	0.001071	TRUE	TRUE	FALSE		Non-repeat
Sniffles2.DEL.12BCM2	DEL	chr3	83691425	-32	LINC00971	0.39182	DEL_chr3_d47fc3e0	0.0033	1.6e-05	FALSE	FALSE	TRUE	(AT)n	Simple_repeat
Sniffles2.INS.12BAM2	INS	chr3	83693555	41	LINC00971	0.56624	.		.	FALSE	FALSE	TRUE	(TTCC)n	Simple_repeat
Sniffles2.INS.12BFM2	INS	chr3	83707510	254	LINC00971	0.5127	INS_chr3_1d64dc36	0.996078	0.465035	TRUE	TRUE	FALSE	L1PA8A	LINE
Sniffles2.INS.12C0M2	INS	chr3	83741543	44	LINC00971	0.07545	.		.	FALSE	FALSE	TRUE	(AAGG)n	Simple_repeat
Sniffles2.DEL.12C1M2	DEL	chr3	83779095	-49	LINC00971	0.83757	DEL_chr3_e37360c0	0.980392	0.001091	FALSE	TRUE	FALSE		Non-repeat
Sniffles2.DEL.12C2M2	DEL	chr3	83786096	-42	LINC00971	0.00091	DEL_chr3_627b9a62	0.000571	9.5e-05	FALSE	FALSE	TRUE		Non-repeat
Sniffles2.DEL.12C3M2	DEL	chr3	83788393	-36	LINC00971	0.00091	DEL_chr3_fd5abba0	0.042725	0.000143	FALSE	FALSE	TRUE	(T)n	Simple_repeat
Sniffles2.INS.12C4M2	INS	chr3	83799613	62	LINC00971	0.00457	.		.	FALSE	FALSE	TRUE	(T)n	Simple_repeat
Sniffles2.DEL.12C7M2	DEL	chr3	83803965	-2234	LINC00971	0.85572	DEL_chr3_f1f18da0	0.994183	0.831254	TRUE	TRUE	FALSE	L1HS	LINE
Sniffles2.DEL.12C8M2	DEL	chr3	83845342	-56	LINC00971	0.00545	DEL_chr3_66af4a13	0.020234	0.000325	FALSE	FALSE	TRUE	(TATA)n	Simple_repeat
Sniffles2.INS.12C5M2	INS	chr3	83877671	329	LINC00971	0.04818	INS_chr3_866bb872	0.973373	0.049899	FALSE	TRUE	FALSE	AluY	SINE/Alu
Sniffles2.INS.12C6M2	INS	chr3	83890192	49	LINC00971	0.00091	.		.	FALSE	FALSE	TRUE		Non-repeat
Sniffles2.INS.12CAM2	INS	chr3	83916570	39	LINC00971	0.00091	.		.	FALSE	FALSE	TRUE		Non-repeat
Sniffles2.DEL.12CBM2	DEL	chr3	83964568	-57	LINC00971	0.12022	DEL_chr3_f85e684b	0.009033	7.1e-05	FALSE	FALSE	TRUE	L1PA3	LINE
Sniffles2.INS.12CCM2	INS	chr3	84023017	56	LINC00971	0.00091	.		.	FALSE	FALSE	TRUE		Non-repeat
Sniffles2.INS.12CDM2	INS	chr3	84053619	32	LINC00971	0.00727	.		.	FALSE	FALSE	TRUE	(AT)n	Simple_repeat
Sniffles2.DEL.12CEM2	DEL	chr3	84055792	-2442	LINC00971	0.22777	DEL_chr3_0377cf68	0.862544	0.171775	TRUE	TRUE	FALSE	L1MC1	LINE
Sniffles2.DEL.12CFM2	DEL	chr3	84057969	-44	LINC00971	0.08091	DEL_chr3_f92d4aa6	0.111746	0.000306	FALSE	FALSE	TRUE		Non-repeat
Sniffles2.INS.12D0M2	INS	chr3	84171170	38	LINC00971	0.19	.		.	TRUE	FALSE	FALSE	(TA)n	Simple_repeat
Sniffles2.DEL.12D1M2	DEL	chr3	84171486	-43	LINC00971	0.00182	DEL_chr3_d18f42ba	0.116095	0.5	FALSE	FALSE	TRUE	(ATATAC)n	Simple_repeat
Sniffles2.DEL.12D2M2	DEL	chr3	84179212	-42	LINC00971	0.00091	DEL_chr3_99b79b0a	0.004167	8e-06	FALSE	FALSE	TRUE	AluSx	SINE/Alu
Sniffles2.INS.12D3M2	INS	chr3	84207969	54	LINC00971	0.00091	.		.	FALSE	FALSE	TRUE	(T)n	Simple_repeat
Sniffles2.DEL.12D7M2	DEL	chr3	84212851	-39	LINC00971	0.00091	DEL_chr3_eca08fb5	0.004895	8e-06	FALSE	FALSE	TRUE		Non-repeat
Sniffles2.DEL.12D8M2	DEL	chr3	84225615	-39	LINC00971	0.00091	DEL_chr3_a28f65a7	1e-06	0.004631	FALSE	FALSE	TRUE	MER83B-int	LTR
Sniffles2.DEL.12D9M2	DEL	chr3	84237806	-32	LINC00971	0.41833	DEL_chr3_65d3a4b1	0.293303	0.000676	FALSE	FALSE	TRUE	(A)n	Simple_repeat
Sniffles2.INS.12D4M2	INS	chr3	84261049	33	LINC00971	0.00181	.		.	FALSE	FALSE	TRUE		Non-repeat
Sniffles2.INS.12D5M2	INS	chr3	84277702	42	LINC00971	0.00091	.		.	FALSE	FALSE	TRUE		Non-repeat
Sniffles2.INS.12D6M2	INS	chr3	84288143	204	LINC00971	0.00363	.		.	FALSE	FALSE	TRUE		Non-repeat
Sniffles2.INS.12DAM2	INS	chr3	84316121	45	LINC00971	0.00091	.		.	FALSE	FALSE	TRUE		Non-repeat
Sniffles2.INS.12DBM2	INS	chr3	84324605	39	LINC00971	0.00091	.		.	FALSE	FALSE	TRUE	(CT)n	Simple_repeat
Sniffles2.INS.12DCM2	INS	chr3	84338848	33	LINC00971	0.00091	.		.	FALSE	FALSE	TRUE	(T)n	Simple_repeat
Sniffles2.DEL.12DEM2	DEL	chr3	84355021	-72	LINC00971	0.09836	DEL_chr3_a88651e7	0.97279	0.165355	TRUE	TRUE	FALSE		Non-repeat
Sniffles2.DEL.12DFM2	DEL	chr3	84366312	-31	LINC00971	0.11636	DEL_chr3_5384fdf1	0.049155	0.000334	FALSE	FALSE	TRUE	(A)n	Simple_repeat
Sniffles2.DEL.12E0M2	DEL	chr3	84368953	-34	LINC00971	0.00273	DEL_chr3_d5bfb2b0	0.0003	1.6e-05	FALSE	FALSE	TRUE	(AC)n	Simple_repeat
Sniffles2.INS.12DDM2	INS	chr3	84384234	5553	LINC00971	0.27583	INS_chr3_2746c10a	0.922885	0.214106	FALSE	TRUE	FALSE	L1HS	LINE
Sniffles2.DEL.12E1M2	DEL	chr3	84388605	-36	LINC00971	0.01	DEL_chr3_5132cf06	0.054896	4e-05	FALSE	FALSE	TRUE		Non-repeat
Sniffles2.DEL.12E8M2	DEL	chr3	84429626	-44	LINC00971	0.00182	DEL_chr3_7d3d6dd3	0.072581	0.000111	FALSE	FALSE	TRUE		Non-repeat
Sniffles2.INS.12E5M2	INS	chr3	84434278	37	LINC00971	0.00091	.		.	FALSE	FALSE	TRUE	(AC)n	Simple_repeat
Sniffles2.INS.12E6M2	INS	chr3	84459805	43	LINC00971	0.74138	.		.	FALSE	FALSE	TRUE	(TA)n	Simple_repeat
Sniffles2.DEL.12E9M2	DEL	chr3	84478291	-32	LINC00971	0.00817	DEL_chr3_c97ee261	0.043364	0.5	FALSE	FALSE	TRUE	(AAGA)n	Simple_repeat
Sniffles2.INS.12E7M2	INS	chr3	84478349	38	LINC00971	0.00091	.		.	FALSE	FALSE	TRUE	(GTT)n	Simple_repeat
Sniffles2.DEL.12ECM2	DEL	chr3	84498596	-37	LINC00971	0.00548	DEL_chr3_f423b9b4	0.667154	9e-06	FALSE	TRUE	FALSE	GA-rich	Low_complexity
Sniffles2.DEL.12EDM2	DEL	chr3	84511725	-40	LINC00971	0.00182	DEL_chr3_5eaf9624	0.005643	0.001031	FALSE	FALSE	TRUE		Non-repeat
Sniffles2.INS.12EAM2	INS	chr3	84516491	139	LINC00971	0.61182	.		.	FALSE	FALSE	TRUE	(AT)n	Simple_repeat
Sniffles2.DEL.12EEM2	DEL	chr3	84517269	-36	LINC00971	0.41091	DEL_chr3_738097bd	0.060359	0.5	FALSE	FALSE	TRUE	(AT)n	Simple_repeat
Sniffles2.DEL.12EFM2	DEL	chr3	84524070	-39	LINC00971	0.00182	DEL_chr3_ef232b19	0.000269	8e-06	FALSE	FALSE	TRUE		Non-repeat
Sniffles2.INS.12EBM2	INS	chr3	84544123	1153	LINC00971	0.31934	.		.	FALSE	FALSE	TRUE	L1HS	LINE
Sniffles2.DEL.12F0M2	DEL	chr3	84576543	-36	LINC00971	0.00091	DEL_chr3_ef232b19	0.000249	8e-06	FALSE	FALSE	TRUE	(AT)n	Simple_repeat
Sniffles2.DEL.12F1M2	DEL	chr3	84584180	-38	LINC00971	0.00091	DEL_chr3_ef232b19	0.000262	8e-06	FALSE	FALSE	TRUE		Non-repeat
Sniffles2.DEL.12F5M2	DEL	chr3	84605489	-36	LINC00971	0.00182	DEL_chr3_d8f03c7d	0.06136	0.000136	FALSE	FALSE	TRUE	(GT)n	Simple_repeat
Sniffles2.DEL.12F6M2	DEL	chr3	84617208	-32	LINC00971	0.33242	DEL_chr3_613ce777	0.04176	0.000144	FALSE	FALSE	TRUE	(CTTT)n	Simple_repeat
Sniffles2.INS.12F2M2	INS	chr3	84619082	32	LINC00971	0.00818	.		.	FALSE	FALSE	TRUE	(AG)n	Simple_repeat
Sniffles2.DEL.12F7M2	DEL	chr3	84619968	-42	LINC00971	0.00091	DEL_chr3_cc2423ce	0.027724	8e-06	FALSE	FALSE	TRUE	AluSx	SINE/Alu
Sniffles2.DEL.12F8M2	DEL	chr3	84650420	-3358	LINC00971	0.09273	DEL_chr3_c4bb64d9	0.968231	0.083623	TRUE	TRUE	FALSE	L1M1	LINE
Sniffles2.INS.12F3M2	INS	chr3	84656483	42	LINC00971	0.00091	.		.	FALSE	FALSE	TRUE	(CA)n	Simple_repeat
Sniffles2.DEL.12F9M2	DEL	chr3	84676658	-51	LINC00971	0.00091	DEL_chr3_cc9845f7	0.053942	7.9e-05	FALSE	FALSE	TRUE	LTR52	LTR
Sniffles2.INS.12F4M2	INS	chr3	84679624	34	LINC00971	0.00181	.		.	FALSE	FALSE	TRUE	(AG)n	Simple_repeat
Sniffles2.INS.12FAM2	INS	chr3	84721577	39	LINC00971	0.01275	.		.	FALSE	FALSE	TRUE	FRAM	SINE/Alu
Sniffles2.INS.12FBM2	INS	chr3	84750790	41	LINC00971	0.00091	.		.	FALSE	FALSE	TRUE	(T)n	Simple_repeat
Sniffles2.DEL.12FDM2	DEL	chr3	84757933	-46	LINC00971	0.00091	DEL_chr3_a28f65a7	1e-06	0.004631	FALSE	FALSE	TRUE		Non-repeat
Sniffles2.INS.12FCM2	INS	chr3	84782969	323	LINC00971	0.07804	INS_chr3_1f988108	0.993846	0.114849	TRUE	TRUE	FALSE	AluY	SINE/Alu
Sniffles2.INS.12FEM2	INS	chr3	84807918	33	CADM2,LINC00971	0.00729	.		.	FALSE	FALSE	TRUE	(C)n	Simple_repeat
Sniffles2.DEL.1300M2	DEL	chr3	84817479	-976	CADM2,LINC00971	0.00091	DEL_chr3_388adfe4	0.189085	8e-06	FALSE	FALSE	TRUE	L1M4	LINE
Sniffles2.DEL.12FFM2	DEL	chr3	84818476	-4285	CADM2,LINC00971	0.00091	DEL_chr3_388adfe4	0.623199	8e-06	FALSE	TRUE	FALSE	LTR8B	LTR
Sniffles2.DEL.1301M2	DEL	chr3	84842632	-38	CADM2,LINC00971	0.00182	DEL_chr3_076131f6	0.002395	1.6e-05	FALSE	FALSE	TRUE		Non-repeat
Sniffles2.INS.1302M2	INS	chr3	84900414	15125	CADM2,LINC00971	0.19697	.		.	FALSE	FALSE	TRUE		Non-repeat
Sniffles2.DEL.1305M2	DEL	chr3	84908942	-125	CADM2,LINC00971	0.59528	DEL_chr3_fd495a75	0.356334	0.275818	FALSE	TRUE	FALSE	(GAG)n	Simple_repeat
Sniffles2.INS.1303M2	INS	chr3	84925043	31	CADM2,LINC00971	0.02091	.		.	FALSE	FALSE	TRUE	(TA)n	Simple_repeat
Sniffles2.DEL.1306M2	DEL	chr3	84950462	-33	CADM2,LINC00971	0.23321	DEL_chr3_5157a797	0.264156	8e-06	FALSE	FALSE	TRUE	(GAAG)n	Simple_repeat
Sniffles2.INS.1304M2	INS	chr3	84950588	34	CADM2,LINC00971	0.00817	.		.	FALSE	FALSE	TRUE	(AAGA)n	Simple_repeat
Sniffles2.DEL.1307M2	DEL	chr3	84968322	-4098	CADM2,LINC00971	0.00182	DEL_chr3_0edc9954	0.999512	8e-06	TRUE	TRUE	FALSE		Non-repeat
Sniffles2.DEL.1308M2	DEL	chr3	84982834	-46	CADM2,LINC00971	0.00091	DEL_chr3_49b789c3	0.010211	2.4e-05	TRUE	FALSE	FALSE	AluSx	SINE/Alu
Sniffles2.DEL.130BM2	DEL	chr3	85013959	-59	CADM2,LINC00971	0.11434	DEL_chr3_a69d9b6a	0.007745	0.001531	FALSE	FALSE	TRUE	(ATATTAT)n	Simple_repeat
Sniffles2.INS.1309M2	INS	chr3	85014001	31	CADM2,LINC00971	0.34664	.		.	FALSE	FALSE	TRUE		Non-repeat
Sniffles2.INS.130AM2	INS	chr3	85018048	60	CADM2,LINC00971	0.00091	.		.	FALSE	FALSE	TRUE	(TA)n	Simple_repeat
Sniffles2.DEL.130CM2	DEL	chr3	85107606	-39	CADM2,LINC00971	0.00091	DEL_chr3_512e32c5	0.401389	8e-06	FALSE	TRUE	FALSE	(TTTC)n	Simple_repeat
Sniffles2.DEL.130DM2	DEL	chr3	85129259	-44	CADM2,LINC00971	0.00091	DEL_chr3_10c90dc3	0.000423	1.6e-05	FALSE	FALSE	TRUE		Non-repeat
Sniffles2.DEL.130EM2	DEL	chr3	85151388	-5159	CADM2,LINC00971	0.00181	DEL_chr3_bf40534b	0.999806	0.000571	TRUE	TRUE	FALSE	L1HS	LINE
Sniffles2.DEL.130FM2	DEL	chr3	85159108	-38	CADM2,LINC00971	0.00545	DEL_chr3_9a2bad58	0.000424	2.4e-05	FALSE	FALSE	TRUE		Non-repeat
Sniffles2.DEL.1310M2	DEL	chr3	85175938	-39	CADM2,LINC00971	0.00091	DEL_chr3_1e0282d8	0.350877	0.001883	FALSE	TRUE	FALSE	AluY	SINE/Alu
Sniffles2.INS.1312M2	INS	chr3	85199371	32	CADM2,LINC00971	0.00181	.		.	FALSE	FALSE	TRUE		Non-repeat
Sniffles2.INS.1313M2	INS	chr3	85202679	47	CADM2,LINC00971	0.00091	.		.	FALSE	FALSE	TRUE		Non-repeat
Sniffles2.INS.1314M2	INS	chr3	85212829	84	CADM2,LINC00971	0.51724	.		.	TRUE	FALSE	FALSE	(TC)n	Simple_repeat
Sniffles2.DEL.1317M2	DEL	chr3	85212919	-42	CADM2,LINC00971	0.00363	DEL_chr3_280b3377	0.083012	7e-05	TRUE	FALSE	FALSE	AluY	SINE/Alu
Sniffles2.INS.1315M2	INS	chr3	85216320	44	CADM2,LINC00971	0.00091	.		.	FALSE	FALSE	TRUE	(A)n	Simple_repeat
Sniffles2.INS.1316M2	INS	chr3	85231353	1092	CADM2,LINC00971	0.00274	INS_chr3_a33a87a8	0.717033	8e-06	FALSE	TRUE	FALSE	L1HS	LINE
Sniffles2.DEL.1318M2	DEL	chr3	85274124	-37	CADM2,LINC00971	0.00636	DEL_chr3_d2faa811	0.004835	0.001443	FALSE	FALSE	TRUE		Non-repeat
Sniffles2.DEL.1319M2	DEL	chr3	85278721	-34	CADM2,LINC00971	0.00182	DEL_chr3_d2faa811	0.004453	0.001443	FALSE	FALSE	TRUE	(GT)n	Simple_repeat
Sniffles2.DEL.131FM2	DEL	chr3	85318055	-6637	CADM2,LINC00971	0.00091	DEL_chr3_4430b2fd	0.072612	0.000104	TRUE	FALSE	FALSE		Non-repeat
Sniffles2.DEL.1320M2	DEL	chr3	85321126	-35	CADM2,LINC00971	0.46098	DEL_chr3_a5511f73	0.052973	0.000255	FALSE	FALSE	TRUE	(T)n	Simple_repeat
Sniffles2.INS.131AM2	INS	chr3	85321130	32	CADM2,LINC00971	0.00911	.		.	FALSE	FALSE	TRUE	(G)n	Simple_repeat
Sniffles2.DEL.1321M2	DEL	chr3	85336940	-39	CADM2,LINC00971	0.53643	DEL_chr3_601746cd	0.016163	0.002635	FALSE	FALSE	TRUE	(AT)n	Simple_repeat
Sniffles2.INS.131BM2	INS	chr3	85337007	214	CADM2,LINC00971	0.00091	.		.	FALSE	FALSE	TRUE		Non-repeat
Sniffles2.DEL.1322M2	DEL	chr3	85347529	-33	CADM2,LINC00971	0.00091	DEL_chr3_c0f49409	0.001273	1.6e-05	FALSE	FALSE	TRUE		Non-repeat
Sniffles2.INS.131CM2	INS	chr3	85354619	31	CADM2,LINC00971	0.08711	.		.	FALSE	FALSE	TRUE	(AG)n	Simple_repeat
Sniffles2.INS.131DM2	INS	chr3	85359667	31	CADM2,LINC00971	0.19419	.		.	FALSE	FALSE	TRUE	(TA)n	Simple_repeat
Sniffles2.INS.131EM2	INS	chr3	85366581	53	CADM2,LINC00971	0.00091	.		.	FALSE	FALSE	TRUE	(T)n	Simple_repeat
Sniffles2.DEL.1323M2	DEL	chr3	85385872	-41	CADM2,LINC00971	0.00091	DEL_chr3_76bbe59e	0.000661	1.6e-05	FALSE	FALSE	TRUE		Non-repeat
Sniffles2.INS.1325M2	INS	chr3	85428375	48	CADM2,LINC00971	0.00455	.		.	FALSE	FALSE	TRUE	(TA)n	Simple_repeat
Sniffles2.INS.1326M2	INS	chr3	85431861	42	CADM2,LINC00971	0.83938	.		.	FALSE	FALSE	TRUE	(AT)n	Simple_repeat
Sniffles2.DEL.1328M2	DEL	chr3	85480761	-4806	CADM2-AS1	0.00091	DEL_chr3_793e9f41	0.998336	0.000198	FALSE	TRUE	FALSE		Non-repeat
Sniffles2.INS.1327M2	INS	chr3	85487759	37	CADM2-AS1	0.00091	.		.	FALSE	FALSE	TRUE	(G)n	Simple_repeat
Sniffles2.DEL.1329M2	DEL	chr3	85489802	-39	CADM2-AS1	0.00091	DEL_chr3_10cadf09	0.000977	8e-06	TRUE	FALSE	FALSE	(GA)n	Simple_repeat
Sniffles2.DEL.132AM2	DEL	chr3	85492960	-39	CADM2-AS1	0.00091	DEL_chr3_10cadf09	0.000977	8e-06	FALSE	FALSE	TRUE		Non-repeat
Sniffles2.DEL.132BM2	DEL	chr3	85494282	-43	CADM2-AS1	0.00091	DEL_chr3_3f7b6f9f	0.032959	2.4e-05	FALSE	FALSE	TRUE		Non-repeat
Sniffles2.DEL.132CM2	DEL	chr3	85496695	-37	CADM2-AS1	0.00363	DEL_chr3_10cadf09	0.000928	8e-06	FALSE	FALSE	TRUE		Non-repeat
Sniffles2.INS.132DM2	INS	chr3	85527419	6046	CADM2-AS1	0.45489	.		.	FALSE	FALSE	TRUE	L1HS	LINE
Sniffles2.DEL.1332M2	DEL	chr3	85530868	-36	CADM2-AS1	0.00092	DEL_chr3_6da3bf03	0.011901	0.000309	FALSE	FALSE	TRUE	(CA)n	Simple_repeat
Sniffles2.INS.132EM2	INS	chr3	85541767	33	CADM2-AS1	0.01455	.		.	FALSE	FALSE	TRUE	(AT)n	Simple_repeat
Sniffles2.DEL.1333M2	DEL	chr3	85545521	-22486	CADM2-AS1	0.00182	DEL_chr3_86e26650	0.643065	8e-06	TRUE	TRUE	FALSE		Non-repeat
Sniffles2.INS.132FM2	INS	chr3	85548236	918	CADM2-AS1	0.58984	.		.	FALSE	FALSE	TRUE		Non-repeat
Sniffles2.DEL.1334M2	DEL	chr3	85568414	-38	CADM2-AS1	0.35118	DEL_chr3_51ed82bb	0.359677	1.6e-05	FALSE	TRUE	FALSE	(CTTT)n	Simple_repeat
Sniffles2.INS.1330M2	INS	chr3	85568474	34	CADM2-AS1	0.04356	INS_chr3_9ece0a29	0.350515	5.6e-05	FALSE	TRUE	FALSE	(CTGC)n	Simple_repeat
Sniffles2.INS.1331M2	INS	chr3	85577988	34	CADM2-AS1	0.00091	.		.	FALSE	FALSE	TRUE	(GT)n	Simple_repeat
Sniffles2.INS.1338M2	INS	chr3	85614865	48	CADM2-AS1	0.00364	.		.	FALSE	FALSE	TRUE		Non-repeat
Sniffles2.INS.1339M2	INS	chr3	85628583	32	CADM2-AS1	0.00818	.		.	FALSE	FALSE	TRUE		Non-repeat
Sniffles2.DEL.133BM2	DEL	chr3	85657685	-32	CADM2-AS1	0.4755	DEL_chr3_72d51984	0.313437	2.2e-05	FALSE	TRUE	FALSE	(AT)n	Simple_repeat
Sniffles2.INS.133AM2	INS	chr3	85657778	34	CADM2-AS1	0.09982	INS_chr3_e1c1011f	0.515152	0.000341	FALSE	TRUE	FALSE	(AT)n	Simple_repeat
Sniffles2.DEL.133CM2	DEL	chr3	85697066	-41	CADM2-AS1	0.00091	DEL_chr3_ba6b9061	0.010671	8e-06	FALSE	FALSE	TRUE	(TA)n	Simple_repeat
Sniffles2.INS.133DM2	INS	chr3	85697077	38	CADM2-AS1	0.00091	.		.	FALSE	FALSE	TRUE	(AT)n	Simple_repeat
Sniffles2.DEL.133FM2	DEL	chr3	85729472	-9843	CADM2-AS1	0.00274	DEL_chr3_f13d190d	0.082588	0.5	FALSE	FALSE	TRUE		Non-repeat
Sniffles2.DEL.1340M2	DEL	chr3	85769067	-77	CADM2-AS1	0.53358	DEL_chr3_73d28299	0.134251	0.038285	FALSE	FALSE	TRUE	DNM1r	other-repeat
Sniffles2.INS.133EM2	INS	chr3	85769168	55	CADM2-AS1	0.00909	.		.	FALSE	FALSE	TRUE		Non-repeat
Sniffles2.INS.1341M2	INS	chr3	85818939	86	CADM2-AS1	0.00364	.		.	FALSE	FALSE	TRUE	(CA)n	Simple_repeat
Sniffles2.DEL.1343M2	DEL	chr3	85829324	-6497	CADM2-AS1	0.00182	DEL_chr3_c9d0ccb7	0.999384	0.00019	TRUE	TRUE	FALSE	L1PA16	LINE
Sniffles2.INS.1342M2	INS	chr3	85855603	33	CADM2-AS1	0.04727	.		.	FALSE	FALSE	TRUE	(AT)n	Simple_repeat
Sniffles2.DEL.1344M2	DEL	chr3	85897242	-35	CADM2-AS1	0.02727	DEL_chr3_a6ab75ac	0.026064	0.002294	FALSE	FALSE	TRUE	(T)n	Simple_repeat
Sniffles2.INS.1345M2	INS	chr3	85898956	31	CADM2-AS1	0.02818	.		.	FALSE	FALSE	TRUE		Non-repeat
Sniffles2.DEL.1346M2	DEL	chr3	85941287	-2780	CADM2-AS1	0.00091	DEL_chr3_90901a5b	0.99964	8e-06	TRUE	TRUE	FALSE	L1PA2	LINE
Sniffles2.DEL.1347M2	DEL	chr3	85990011	-31	CADM2-AS1	0.00272	DEL_chr3_b7f3e3ca	0.00106	3.2e-05	FALSE	FALSE	TRUE	(A)n	Simple_repeat
Sniffles2.DEL.134BM2	DEL	chr3	86002178	-37	CADM2-AS1	0.00091	DEL_chr3_39e87762	4e-05	8e-06	FALSE	FALSE	TRUE		Non-repeat
Sniffles2.INS.1349M2	INS	chr3	86058476	114	CADM2-AS1,CADM2	0.00091	.		.	FALSE	FALSE	TRUE		Non-repeat
Sniffles2.INS.134AM2	INS	chr3	86080103	48	CADM2-AS1,CADM2	0.51724	.		.	FALSE	FALSE	TRUE		Non-repeat
Sniffles2.DEL.134DM2	DEL	chr3	86164254	-317	CADM2-AS1,CADM2	0.25182	DEL_chr3_75c5be69	0.990566	0.233385	TRUE	TRUE	FALSE	MER65C	LTR
Sniffles2.INS.134CM2	INS	chr3	86179518	41	CADM2-AS1,CADM2	0.00727	.		.	FALSE	FALSE	TRUE	(A)n	Simple_repeat
Sniffles2.INS.134EM2	INS	chr3	86215792	3645	CADM2-AS1,CADM2	0.04662	.		.	FALSE	FALSE	TRUE	L1HS	LINE
Sniffles2.INS.134FM2	INS	chr3	86224305	52	CADM2-AS1,CADM2	0.00273	.		.	FALSE	FALSE	TRUE	(GC)n	Simple_repeat
Sniffles2.DEL.1352M2	DEL	chr3	86248135	-41	LINC02070,CADM2	0.00272	DEL_chr3_9cbc0078	0.079096	0.5	FALSE	FALSE	TRUE	AluSx	SINE/Alu
Sniffles2.INS.1350M2	INS	chr3	86248427	31	LINC02070,CADM2	0.00454	.		.	FALSE	FALSE	TRUE	(A)n	Simple_repeat
Sniffles2.DEL.1353M2	DEL	chr3	86254094	-35	LINC02070,CADM2	0.85844	DEL_chr3_aa9859ef	0.056872	0.5	FALSE	FALSE	TRUE		Non-repeat
Sniffles2.INS.1351M2	INS	chr3	86280753	38	LINC02070,CADM2	0.04098	.		.	FALSE	FALSE	TRUE		Non-repeat
Sniffles2.DEL.1354M2	DEL	chr3	86286956	-56	LINC02070	0.54991	DEL_chr3_89a4fed6	0.275619	0.25939	TRUE	FALSE	FALSE		Non-repeat
Sniffles2.DEL.1355M2	DEL	chr3	86292530	-33	LINC02070	0.01727	DEL_chr3_f91b69f0	0.014014	2.4e-05	FALSE	FALSE	TRUE	(AG)n	Simple_repeat
Sniffles2.INS.1357M2	INS	chr3	86330093	43	LINC02070	0.00273	.		.	FALSE	FALSE	TRUE		Non-repeat
Sniffles2.DEL.135DM2	DEL	chr3	86335810	-34	LINC02070	0.04356	DEL_chr3_897def37	0.388889	8e-06	FALSE	TRUE	FALSE	(ATTTT)n	Simple_repeat
Sniffles2.INS.1358M2	INS	chr3	86335850	150	LINC02070	0.04909	INS_chr3_a1009b50	0.573986	0.000382	FALSE	TRUE	FALSE	(TATTT)n	Simple_repeat
Sniffles2.DEL.135EM2	DEL	chr3	86351993	-40	LINC02070	0.00182	DEL_chr3_71d37d68	0.087049	0.00706	FALSE	FALSE	TRUE		Non-repeat
Sniffles2.DEL.135FM2	DEL	chr3	86358569	-37	LINC02070	0.24319	DEL_chr3_f61ee048	0.165939	4e-05	FALSE	FALSE	TRUE	(TA)n	Simple_repeat
Sniffles2.INS.1359M2	INS	chr3	86358619	39	LINC02070	0.06273	.		.	FALSE	FALSE	TRUE	(TA)n	Simple_repeat
Sniffles2.DEL.1360M2	DEL	chr3	86360690	-33	LINC02070	0.08909	DEL_chr3_e4b75447	0.005666	0.000909	FALSE	FALSE	TRUE	(T)n	Simple_repeat
Sniffles2.INS.135AM2	INS	chr3	86363583	32	LINC02070	0.00091	.		.	FALSE	FALSE	TRUE	(T)n	Simple_repeat
Sniffles2.INS.135BM2	INS	chr3	86368026	38	LINC02070	0.00091	.		.	FALSE	FALSE	TRUE		Non-repeat
Sniffles2.DEL.1361M2	DEL	chr3	86380366	-31	LINC02070	0.19672	DEL_chr3_7a2bbefe	0.32	1.6e-05	FALSE	TRUE	FALSE		Non-repeat
Sniffles2.DEL.1362M2	DEL	chr3	86385015	-34	LINC02070	0.05818	DEL_chr3_fd19c42b	0.004467	2.4e-05	FALSE	FALSE	TRUE		Non-repeat
Sniffles2.INS.135CM2	INS	chr3	86385072	60	LINC02070	0.00364	.		.	FALSE	FALSE	TRUE	(T)n	Simple_repeat
Sniffles2.DEL.1365M2	DEL	chr3	86429446	-32	LINC02070	0.00545	DEL_chr3_fd53607a	0.000138	8e-06	FALSE	FALSE	TRUE	(AC)n	Simple_repeat
Sniffles2.DEL.1366M2	DEL	chr3	86445401	-34	LINC02070	0.00636	DEL_chr3_12f3ae1c	0.402299	8e-06	FALSE	TRUE	FALSE	(TA)n	Simple_repeat
Sniffles2.INS.1363M2	INS	chr3	86445424	118	LINC02070	0.34636	.		.	FALSE	FALSE	TRUE	(TA)n	Simple_repeat
Sniffles2.INS.1364M2	INS	chr3	86476250	31	LINC02070	0.00546	.		.	FALSE	FALSE	TRUE		Non-repeat
Sniffles2.INS.1367M2	INS	chr3	86510143	60	LINC02070	0.00091	.		.	FALSE	FALSE	TRUE	(T)n	Simple_repeat
Sniffles2.INS.1368M2	INS	chr3	86515458	32	LINC02070	0.01543	.		.	FALSE	FALSE	TRUE	(TAAA)n	Simple_repeat
Sniffles2.DEL.136AM2	DEL	chr3	86536674	-33	LINC02070	0.30383	DEL_chr3_650742f3	0.62963	0.000419	TRUE	TRUE	FALSE		Non-repeat
Sniffles2.INS.1369M2	INS	chr3	86547683	32	LINC02070	0.00455	.		.	FALSE	FALSE	TRUE	(TA)n	Simple_repeat
Sniffles2.DEL.136DM2	DEL	chr3	86630235	-32	LINC02070	0.00455	DEL_chr3_236dffa1	0.042746	6.6e-05	FALSE	FALSE	TRUE		Non-repeat
Sniffles2.INS.136BM2	INS	chr3	86630634	35	LINC02070	0.00364	.		.	FALSE	FALSE	TRUE	(A)n	Simple_repeat
Sniffles2.INS.136CM2	INS	chr3	86666435	41	LINC02070	0.00091	.		.	FALSE	FALSE	TRUE		Non-repeat
Sniffles2.DEL.136EM2	DEL	chr3	86705269	-33	VGLL3,LINC02070	0.32849	DEL_chr3_fb250fa8	0.048159	3.2e-05	FALSE	FALSE	TRUE		Non-repeat
Sniffles2.DEL.1370M2	DEL	chr3	86767146	-33	VGLL3	0.00091	DEL_chr3_a28f65a7	1e-06	0.004631	FALSE	FALSE	TRUE	(GT)n	Simple_repeat
Sniffles2.DEL.136FM2	DEL	chr3	86769663	-33	VGLL3	0.01639	DEL_chr3_45a58744	0.036689	8e-06	FALSE	FALSE	TRUE	(TA)n	Simple_repeat
Sniffles2.INS.1371M2	INS	chr3	86819523	33	VGLL3	0.36472	.		.	FALSE	FALSE	TRUE	(TA)n	Simple_repeat
Sniffles2.INS.1372M2	INS	chr3	86820273	60	VGLL3	0.43909	.		.	FALSE	FALSE	TRUE	(AT)n	Simple_repeat
Sniffles2.INS.1373M2	INS	chr3	86859799	2490	VGLL3	0.4779	.		.	FALSE	FALSE	TRUE	(AT)n	Simple_repeat
Sniffles2.DEL.137BM2	DEL	chr3	86859805	-47	VGLL3	0.01734	DEL_chr3_83946505	0.108352	0.00023	TRUE	FALSE	FALSE	(AT)n	Simple_repeat
Sniffles2.INS.1376M2	INS	chr3	86859807	5278	VGLL3	0.01887	.		.	FALSE	FALSE	TRUE	(TA)n	Simple_repeat
Sniffles2.INS.1375M2	INS	chr3	86859863	4402	VGLL3	0.05651	.		.	FALSE	FALSE	TRUE	(AT)n	Simple_repeat
Sniffles2.INS.1378M2	INS	chr3	86859954	3759	VGLL3	0.01518	.		.	FALSE	FALSE	TRUE	(TA)n	Simple_repeat
Sniffles2.INS.1374M2	INS	chr3	86859973	1071	VGLL3	0.02178	.		.	FALSE	FALSE	TRUE	(AT)n	Simple_repeat
Sniffles2.INS.1379M2	INS	chr3	86859987	8547	VGLL3	0.00183	.		.	FALSE	FALSE	TRUE	(AT)n	Simple_repeat
Sniffles2.INS.137AM2	INS	chr3	86860248	1947	VGLL3	0.17909	.		.	FALSE	FALSE	TRUE	(AT)n	Simple_repeat
Sniffles2.INS.1377M2	INS	chr3	86860272	172	VGLL3	0.05445	.		.	FALSE	FALSE	TRUE	(AT)n	Simple_repeat
Sniffles2.DEL.137CM2	DEL	chr3	86873140	-75	VGLL3	0.06648	DEL_chr3_734a8649	0.973684	0.129548	TRUE	TRUE	FALSE	L1P3	LINE
Sniffles2.DEL.1380M2	DEL	chr3	86962864	-34	VGLL3	0.01636	DEL_chr3_a28f65a7	1e-06	0.004631	FALSE	FALSE	TRUE		Non-repeat
Sniffles2.DEL.1381M2	DEL	chr3	86966764	-36	VGLL3	0.01818	DEL_chr3_cf1adea4	0.228395	0.000178	FALSE	FALSE	TRUE	(TA)n	Simple_repeat
Sniffles2.INS.137DM2	INS	chr3	86966778	64	VGLL3	0.00091	.		.	FALSE	FALSE	TRUE	(GA)n	Simple_repeat
Sniffles2.DEL.1382M2	DEL	chr3	86988641	-34	LINC00506,VGLL3	0.03993	DEL_chr3_03e1ccab	0.088124	1.8e-05	FALSE	FALSE	TRUE	(A)n	Simple_repeat
Sniffles2.INS.137EM2	INS	chr3	86988715	31	LINC00506,VGLL3	0.22323	INS_chr3_f1907dc5	0.413333	8e-06	TRUE	TRUE	FALSE		Non-repeat
Sniffles2.INS.137FM2	INS	chr3	86995595	52	LINC00506,VGLL3	0.03267	.		.	FALSE	FALSE	TRUE	(AT)n	Simple_repeat
Sniffles2.INS.1385M2	INS	chr3	87004696	56	LINC00506,VGLL3	0.00273	.		.	FALSE	FALSE	TRUE		Non-repeat
Sniffles2.DEL.1386M2	DEL	chr3	87094056	-34	LINC00506	0.00091	DEL_chr3_7186478d	0.000141	0.000246	FALSE	FALSE	TRUE	L1P1	LINE
Sniffles2.DEL.1388M2	DEL	chr3	87177084	-36	LINC00506	0.00181	DEL_chr3_a533f64e	0.002928	1.6e-05	FALSE	FALSE	TRUE		Non-repeat
Sniffles2.DEL.138BM2	DEL	chr3	87265325	-43	LINC00506	0.00091	DEL_chr3_7186478d	0.000177	0.000246	FALSE	FALSE	TRUE		Non-repeat
Sniffles2.INS.1389M2	INS	chr3	87266685	70	LINC00506	0.00455	.		.	FALSE	FALSE	TRUE		Non-repeat
Sniffles2.INS.138AM2	INS	chr3	87286476	38	LINC00506	0.03279	.		.	FALSE	FALSE	TRUE	(TA)n	Simple_repeat
Sniffles2.INS.138CM2	INS	chr3	87310149	35	LINC00506	0.43013	.		.	FALSE	FALSE	TRUE		Non-repeat
Sniffles2.INS.138DM2	INS	chr3	87316435	38	LINC00506	0.00273	.		.	FALSE	FALSE	TRUE		Non-repeat
Sniffles2.INS.138EM2	INS	chr3	87322450	38	LINC00506	0.05464	.		.	FALSE	FALSE	TRUE	(AG)n	Simple_repeat
Sniffles2.INS.138FM2	INS	chr3	87327954	48	LINC00506	0.00091	.		.	FALSE	FALSE	TRUE	(A)n	Simple_repeat
Sniffles2.DEL.1391M2	DEL	chr3	87360897	-31	LINC00506	0.30944	DEL_chr3_0b5c87f2	0.210526	8e-06	TRUE	FALSE	FALSE	(AT)n	Simple_repeat
Sniffles2.INS.1390M2	INS	chr3	87360914	201	LINC00506	0.24955	.		.	FALSE	FALSE	TRUE	(AT)n	Simple_repeat
Sniffles2.DEL.1392M2	DEL	chr3	87366769	-43	LINC00506	0.00091	DEL_chr3_3c3ef982	0.098434	0.000231	FALSE	FALSE	TRUE	AluY	SINE/Alu
Sniffles2.DEL.1396M2	DEL	chr3	87397467	-166	LINC00506	0.06102	DEL_chr3_cbd205d0	0.982036	0.195738	TRUE	TRUE	FALSE		Non-repeat
Sniffles2.DEL.1397M2	DEL	chr3	87398523	-8852	LINC00506	0.00091	DEL_chr3_c9898f7a	0.972424	0.001491	TRUE	TRUE	FALSE	L1PA4	LINE
Sniffles2.DEL.1398M2	DEL	chr3	87415156	-40	LINC00506	0.00091	DEL_chr3_079e1ba6	0.005983	3.2e-05	FALSE	FALSE	TRUE		Non-repeat
Sniffles2.DEL.1399M2	DEL	chr3	87433373	-84	LINC00506	0.07985	DEL_chr3_ec31c98b	0.976471	0.144767	TRUE	TRUE	FALSE		Non-repeat
Sniffles2.INS.1394M2	INS	chr3	87471319	281	LINC00506	0.64338	INS_chr3_297b8c08	0.925281	0.548457	TRUE	TRUE	FALSE	AluY	SINE/Alu
Sniffles2.INS.1395M2	INS	chr3	87494675	32	LINC00506	0.19601	.		.	FALSE	FALSE	TRUE	(AGGG)n	Simple_repeat
Sniffles2.INS.139BM2	INS	chr3	87542186	35	LINC00506	0.60889	.		.	FALSE	FALSE	TRUE		Non-repeat
Sniffles2.INS.139CM2	INS	chr3	87543325	31	LINC00506	0.00091	.		.	FALSE	FALSE	TRUE	(A)n	Simple_repeat
Sniffles2.INS.139EM2	INS	chr3	87570722	2454	CGGBP1,LINC00506	0.00182	.		.	FALSE	FALSE	TRUE	HERVH-int	LTR
Sniffles2.INS.139DM2	INS	chr3	87570729	1242	CGGBP1,LINC00506	0.77091	.		.	FALSE	FALSE	TRUE	HERVH-int	LTR
Sniffles2.INS.139FM2	INS	chr3	87580011	32	CGGBP1,LINC00506	0.03182	.		.	FALSE	FALSE	TRUE	(TA)n	Simple_repeat
Sniffles2.INS.13A2M2	INS	chr3	87601769	318	CGGBP1,LINC00506	0.09033	INS_chr3_9937a0a5	0.987578	0.106838	TRUE	TRUE	FALSE	AluY	SINE/Alu
Sniffles2.DEL.13A6M2	DEL	chr3	87610435	-35	CGGBP1,LINC00506	0.00182	DEL_chr3_af94cc64	0.004206	0.000246	FALSE	FALSE	TRUE	AluY	SINE/Alu
Sniffles2.DEL.13A7M2	DEL	chr3	87633987	-41	CGGBP1,LINC00506	0.00454	DEL_chr3_260e30f4	0.525	8e-06	FALSE	TRUE	FALSE	(CCCCTCTCTC)n	Simple_repeat
Sniffles2.INS.13A3M2	INS	chr3	87634043	40	CGGBP1,LINC00506	0.00091	.		.	FALSE	FALSE	TRUE	(C)n	Simple_repeat
Sniffles2.DEL.13A8M2	DEL	chr3	87647813	-37	CGGBP1,LINC00506	0.02732	DEL_chr3_4f2139ce	0.000914	8e-06	FALSE	FALSE	TRUE	(TTTC)n	Simple_repeat
Sniffles2.INS.13A4M2	INS	chr3	87650632	3104	CGGBP1,LINC00506	0.00273	.		.	FALSE	FALSE	TRUE	SVA_F	SVA
Sniffles2.DEL.13A9M2	DEL	chr3	87652591	-1480	CGGBP1,LINC00506	0.00636	DEL_chr3_172544f3	0.99865	0.035329	TRUE	TRUE	FALSE	L1P3	LINE
Sniffles2.DEL.13AAM2	DEL	chr3	87687859	-34	CGGBP1	0.00729	DEL_chr3_b270c239	0.217014	3.4e-05	FALSE	FALSE	TRUE	(AT)n	Simple_repeat
Sniffles2.INS.13A5M2	INS	chr3	87687873	32	CGGBP1	0.22	.		.	FALSE	FALSE	TRUE		Non-repeat
Sniffles2.DEL.13ADM2	DEL	chr3	87702383	-42	CGGBP1	0.00364	DEL_chr3_c35e17a8	0.006747	8e-06	FALSE	FALSE	TRUE		Non-repeat
Sniffles2.DEL.13AEM2	DEL	chr3	87729976	-33	CGGBP1	0.05636	DEL_chr3_b6b33dd7	0.002137	0.001039	FALSE	FALSE	TRUE	(T)n	Simple_repeat
Sniffles2.DEL.13AFM2	DEL	chr3	87738093	-43	CGGBP1	0.00182	DEL_chr3_49313be9	0.000124	8e-06	FALSE	FALSE	TRUE	HERVIP10FH-int	LTR
Sniffles2.DEL.13B0M2	DEL	chr3	87774034	-31	CGGBP1	0.01273	DEL_chr3_b392c6b9	0.390244	1.6e-05	FALSE	TRUE	FALSE	(T)n	Simple_repeat
Sniffles2.DEL.13B3M2	DEL	chr3	87802112	-54	CGGBP1	0.01737	DEL_chr3_a28f65a7	2e-06	0.004631	FALSE	FALSE	TRUE	(TCCC)n	Simple_repeat
Sniffles2.INS.13B2M2	INS	chr3	87839369	47	CGGBP1	0.00091	.		.	FALSE	FALSE	TRUE	(T)n	Simple_repeat
Sniffles2.DEL.13B4M2	DEL	chr3	87840626	-12582	CGGBP1	0.00091	DEL_chr3_a28f65a7	0.000362	0.004631	TRUE	FALSE	FALSE	L1PA4	LINE
Sniffles2.DEL.13B5M2	DEL	chr3	87866594	-1026	CGGBP1	0.01906	DEL_chr3_a28f65a7	3e-05	0.004631	TRUE	FALSE	FALSE		Non-repeat
Sniffles2.DEL.13B7M2	DEL	chr3	87899437	-57509	CGGBP1	0.00091	DEL_chr3_a28f65a7	0.001657	0.004631	TRUE	FALSE	FALSE	L1PB1	LINE
Sniffles2.INS.13B6M2	INS	chr3	87920618	39	CGGBP1	0.00182	.		.	FALSE	FALSE	TRUE	(A)n	Simple_repeat
Sniffles2.DEL.13B8M2	DEL	chr3	87942734	-37	CGGBP1	0.00091	DEL_chr3_a28f65a7	1e-06	0.004631	FALSE	FALSE	TRUE		Non-repeat
Sniffles2.DEL.13B9M2	DEL	chr3	87949665	-40	CGGBP1	0.00091	DEL_chr3_a28f65a7	1e-06	0.004631	FALSE	FALSE	TRUE		Non-repeat
Sniffles2.DEL.13BAM2	DEL	chr3	87987722	-44	CGGBP1	0.00998	DEL_chr3_a28f65a7	1e-06	0.004631	FALSE	FALSE	TRUE	(ATATATA)n	Simple_repeat
Sniffles2.DEL.13BEM2	DEL	chr3	88016662	-40	CGGBP1	0.00091	DEL_chr3_a28f65a7	1e-06	0.004631	FALSE	FALSE	TRUE	LTR12C	LTR
Sniffles2.DEL.13BDM2	DEL	chr3	88018461	-31	CGGBP1	0.06273	DEL_chr3_a28f65a7	1e-06	0.004631	FALSE	FALSE	TRUE		Non-repeat
Sniffles2.INS.13BBM2	INS	chr3	88083942	32	CGGBP1	0.00273	.		.	FALSE	FALSE	TRUE	A-rich	Low_complexity
Sniffles2.INS.13BCM2	INS	chr3	88090568	243	CGGBP1	0.00907	.		.	FALSE	FALSE	TRUE		Non-repeat
Sniffles2.INS.13BFM2	INS	chr3	88176984	49	CGGBP1	0.01277	.		.	FALSE	FALSE	TRUE	(TA)n	Simple_repeat
Sniffles2.DEL.13C0M2	DEL	chr3	88177111	-45	CGGBP1	0.00091	DEL_chr3_a28f65a7	1e-06	0.004631	TRUE	FALSE	FALSE	(AT)n	Simple_repeat
Sniffles2.DEL.13C1M2	DEL	chr3	88188324	-34	CGGBP1	0.03636	DEL_chr3_a28f65a7	1e-06	0.004631	FALSE	FALSE	TRUE	(AT)n	Simple_repeat
Sniffles2.DEL.13C5M2	DEL	chr3	88197456	-34	CGGBP1	0.11273	DEL_chr3_a28f65a7	1e-06	0.004631	FALSE	FALSE	TRUE	(A)n	Simple_repeat
Sniffles2.DEL.13C6M2	DEL	chr3	88206597	-33	CGGBP1	0.00364	DEL_chr3_a28f65a7	1e-06	0.004631	FALSE	FALSE	TRUE	(T)n	Simple_repeat
Sniffles2.DEL.13C7M2	DEL	chr3	88219650	-44	CGGBP1	0.00091	DEL_chr3_a28f65a7	1e-06	0.004631	FALSE	FALSE	TRUE		Non-repeat
Sniffles2.INS.13C2M2	INS	chr3	88222083	33	CGGBP1	0.00907	.		.	FALSE	FALSE	TRUE	(CCTC)n	Simple_repeat
Sniffles2.DEL.13C8M2	DEL	chr3	88228792	-48	CGGBP1	0.00272	DEL_chr3_a28f65a7	1e-06	0.004631	FALSE	FALSE	TRUE		Non-repeat
Sniffles2.DEL.13C9M2	DEL	chr3	88261685	-48	CGGBP1	0.05738	DEL_chr3_a28f65a7	1e-06	0.004631	FALSE	FALSE	TRUE	(TATA)n	Simple_repeat
Sniffles2.INS.13C3M2	INS	chr3	88261914	70	CGGBP1	0.50544	.		.	FALSE	FALSE	TRUE	(TATA)n	Simple_repeat
Sniffles2.INS.13C4M2	INS	chr3	88268352	37	CGGBP1	0.99183	.		.	FALSE	FALSE	TRUE		Non-repeat
Sniffles2.INS.13CAM2	INS	chr3	88303204	31	CGGBP1	0.00273	.		.	FALSE	FALSE	TRUE		Non-repeat
Sniffles2.DEL.13CCM2	DEL	chr3	88304324	-32	CGGBP1	0.54265	DEL_chr3_a28f65a7	1e-06	0.004631	FALSE	FALSE	TRUE	(A)n	Simple_repeat
Sniffles2.INS.13CBM2	INS	chr3	88336333	45	CGGBP1	0.00091	.		.	FALSE	FALSE	TRUE	(C)n	Simple_repeat
Sniffles2.DEL.13CDM2	DEL	chr3	88376233	-39	CGGBP1	0.00091	DEL_chr3_a28f65a7	1e-06	0.004631	FALSE	FALSE	TRUE		Non-repeat
Sniffles2.DEL.13D4M2	DEL	chr3	88404581	-278	CGGBP1	0.11615	DEL_chr3_a28f65a7	8e-06	0.004631	TRUE	FALSE	FALSE		Non-repeat
Sniffles2.INS.13CEM2	INS	chr3	88409540	81	CGGBP1	0.00909	.		.	FALSE	FALSE	TRUE	(TTCT)n	Simple_repeat
Sniffles2.INS.13CFM2	INS	chr3	88428993	288	CGGBP1	0.30909	.		.	TRUE	FALSE	FALSE	AluY	SINE/Alu
Sniffles2.DEL.13D5M2	DEL	chr3	88435895	-55	CGGBP1	0.33727	DEL_chr3_a28f65a7	2e-06	0.004631	TRUE	FALSE	FALSE		Non-repeat
Sniffles2.INS.13D1M2	INS	chr3	88435910	38	CGGBP1	0.01091	.		.	FALSE	FALSE	TRUE		Non-repeat
Sniffles2.INS.13D0M2	INS	chr3	88437469	75	CGGBP1	0.00182	.		.	FALSE	FALSE	TRUE		Non-repeat
Sniffles2.DEL.13D6M2	DEL	chr3	88446028	-33	CGGBP1	0.07377	DEL_chr3_a28f65a7	1e-06	0.004631	FALSE	FALSE	TRUE	(TTTC)n	Simple_repeat
Sniffles2.INS.13D2M2	INS	chr3	88449875	31	CGGBP1	0.00917	.		.	FALSE	FALSE	TRUE	(AG)n	Simple_repeat
Sniffles2.INS.13D3M2	INS	chr3	88486972	44	CGGBP1	0.78221	.		.	FALSE	FALSE	TRUE		Non-repeat
Sniffles2.DEL.13DFM2	DEL	chr3	88497975	-52	CGGBP1	0.00272	DEL_chr3_a28f65a7	2e-06	0.004631	FALSE	FALSE	TRUE	Tigger17b	DNA_transposon
Sniffles2.INS.13D9M2	INS	chr3	88497985	286	CGGBP1	0.10798	.		.	FALSE	FALSE	TRUE		Non-repeat
Sniffles2.DEL.13E0M2	DEL	chr3	88513240	-33	CGGBP1	0.03818	DEL_chr3_a28f65a7	1e-06	0.004631	FALSE	FALSE	TRUE	L1PA8A	LINE
Sniffles2.DEL.13E1M2	DEL	chr3	88520924	-44	CGGBP1	0.00091	DEL_chr3_a28f65a7	1e-06	0.004631	FALSE	FALSE	TRUE	(TA)n	Simple_repeat
Sniffles2.INS.13DBM2	INS	chr3	88520944	43	CGGBP1	0.01551	.		.	FALSE	FALSE	TRUE	(TA)n	Simple_repeat
Sniffles2.INS.13DAM2	INS	chr3	88522030	339	CGGBP1	0.10675	.		.	TRUE	FALSE	FALSE	L1PB	LINE
Sniffles2.DEL.13E2M2	DEL	chr3	88542217	-45	CGGBP1	0.00091	DEL_chr3_a28f65a7	1e-06	0.004631	FALSE	FALSE	TRUE		Non-repeat
Sniffles2.INS.13DCM2	INS	chr3	88552042	112	CGGBP1	0.00091	.		.	FALSE	FALSE	TRUE	(AG)n	Simple_repeat
Sniffles2.INS.13DDM2	INS	chr3	88566356	38	CGGBP1	0.2804	.		.	FALSE	FALSE	TRUE		Non-repeat
Sniffles2.DEL.13E3M2	DEL	chr3	88570424	-7616	CGGBP1	0.00091	DEL_chr3_a28f65a7	0.000219	0.004631	FALSE	FALSE	TRUE		Non-repeat
Sniffles2.INS.13DEM2	INS	chr3	88580494	310	EPHA3,CGGBP1	0.01273	.		.	FALSE	FALSE	TRUE	AluY	SINE/Alu
Sniffles2.DEL.13E7M2	DEL	chr3	88598116	-36	EPHA3,CGGBP1	0.00091	DEL_chr3_a28f65a7	1e-06	0.004631	FALSE	FALSE	TRUE		Non-repeat
Sniffles2.INS.13E4M2	INS	chr3	88607820	50	EPHA3,CGGBP1	0.00091	.		.	FALSE	FALSE	TRUE	(CA)n	Simple_repeat
Sniffles2.INS.13E5M2	INS	chr3	88614630	32	EPHA3,CGGBP1	0.147	.		.	FALSE	FALSE	TRUE	(AT)n	Simple_repeat
Sniffles2.DEL.13E8M2	DEL	chr3	88643202	-36	EPHA3,CGGBP1	0.00182	DEL_chr3_a28f65a7	1e-06	0.004631	FALSE	FALSE	TRUE		Non-repeat
Sniffles2.INS.13E6M2	INS	chr3	88645695	69	EPHA3,CGGBP1	0.20236	.		.	FALSE	FALSE	TRUE	(AT)n	Simple_repeat
Sniffles2.DEL.13E9M2	DEL	chr3	88645992	-43	EPHA3,CGGBP1	0.00091	DEL_chr3_a28f65a7	1e-06	0.004631	FALSE	FALSE	TRUE		Non-repeat
Sniffles2.DEL.13EAM2	DEL	chr3	88651216	-34	EPHA3,CGGBP1	0.02818	DEL_chr3_a28f65a7	1e-06	0.004631	FALSE	FALSE	TRUE	(A)n	Simple_repeat
Sniffles2.DEL.13EBM2	DEL	chr3	88657552	-8673	EPHA3,CGGBP1	0.00455	DEL_chr3_a28f65a7	0.00025	0.004631	FALSE	FALSE	TRUE		Non-repeat
Sniffles2.DEL.13EDM2	DEL	chr3	88708845	-36	EPHA3,CGGBP1	0.00273	DEL_chr3_a28f65a7	1e-06	0.004631	FALSE	FALSE	TRUE		Non-repeat
Sniffles2.INS.13ECM2	INS	chr3	88774212	35	EPHA3,CGGBP1	0.00727	.		.	FALSE	FALSE	TRUE	(G)n	Simple_repeat
Sniffles2.INV.13EEM2	INV	chr3	88793123	95	EPHA3,CGGBP1	0.00091	INV_chr3_545ca67b	1e-06	8e-06	FALSE	FALSE	TRUE		Non-repeat
Sniffles2.INS.13EFM2	INS	chr3	88803697	176	EPHA3,CGGBP1	0.01452	.		.	TRUE	FALSE	FALSE		Non-repeat
Sniffles2.DEL.13F1M2	DEL	chr3	88828650	-38	EPHA3	0.00091	DEL_chr3_a28f65a7	1e-06	0.004631	FALSE	FALSE	TRUE	L1P4	LINE
Sniffles2.DEL.13F2M2	DEL	chr3	88845328	-60	EPHA3	0.53902	DEL_chr3_a28f65a7	2e-06	0.004631	FALSE	FALSE	TRUE		Non-repeat
Sniffles2.INS.13F0M2	INS	chr3	88845391	34	EPHA3	0.01004	.		.	FALSE	FALSE	TRUE		Non-repeat
Sniffles2.DEL.13F3M2	DEL	chr3	88865890	-34	EPHA3	0.42	DEL_chr3_a28f65a7	1e-06	0.004631	FALSE	FALSE	TRUE		Non-repeat
Sniffles2.DEL.13F6M2	DEL	chr3	88899108	-32	EPHA3	0.60254	DEL_chr3_a28f65a7	1e-06	0.004631	FALSE	FALSE	TRUE	(AT)n	Simple_repeat
Sniffles2.DEL.13F7M2	DEL	chr3	88957211	-58	EPHA3	0.01548	DEL_chr3_a28f65a7	2e-06	0.004631	TRUE	FALSE	FALSE		Non-repeat
Sniffles2.INS.13F5M2	INS	chr3	88973181	4082	EPHA3	0.66667	.		.	FALSE	FALSE	TRUE	L1HS	LINE
Sniffles2.DEL.13F8M2	DEL	chr3	88983917	-38	EPHA3	0.00091	DEL_chr3_a28f65a7	1e-06	0.004631	FALSE	FALSE	TRUE		Non-repeat
Sniffles2.DEL.13F9M2	DEL	chr3	88995319	-32	EPHA3	0.32668	DEL_chr3_a28f65a7	1e-06	0.004631	FALSE	FALSE	TRUE	(GAAG)n	Simple_repeat
Sniffles2.DEL.1403M2	DEL	chr3	89001783	-40	EPHA3	0.00364	DEL_chr3_a28f65a7	1e-06	0.004631	FALSE	FALSE	TRUE	(TTTC)n	Simple_repeat
Sniffles2.INS.1401M2	INS	chr3	89001826	38	EPHA3	0.00182	.		.	FALSE	FALSE	TRUE	(TA)n	Simple_repeat
Sniffles2.DEL.1404M2	DEL	chr3	89012185	-48	EPHA3	0.00091	DEL_chr3_a28f65a7	1e-06	0.004631	FALSE	FALSE	TRUE	AluSx	SINE/Alu
Sniffles2.INS.1402M2	INS	chr3	89012511	34	EPHA3	0.55082	.		.	TRUE	FALSE	FALSE	(AT)n	Simple_repeat
Sniffles2.DEL.1405M2	DEL	chr3	89017776	-9202	EPHA3	0.00455	DEL_chr3_a28f65a7	0.000265	0.004631	TRUE	FALSE	FALSE		Non-repeat
Sniffles2.DEL.1406M2	DEL	chr3	89032337	-37	EPHA3	0.00272	DEL_chr3_a28f65a7	1e-06	0.004631	FALSE	FALSE	TRUE	(TTTC)n	Simple_repeat
Sniffles2.DEL.1407M2	DEL	chr3	89053818	-46	EPHA3	0.00091	DEL_chr3_a28f65a7	1e-06	0.004631	FALSE	FALSE	TRUE		Non-repeat
Sniffles2.DEL.1408M2	DEL	chr3	89089024	-42	EPHA3	0.00091	DEL_chr3_a28f65a7	1e-06	0.004631	FALSE	FALSE	TRUE	L1MA4	LINE
Sniffles2.DEL.1409M2	DEL	chr3	89179865	-39	EPHA3	0.00091	DEL_chr3_a28f65a7	1e-06	0.004631	FALSE	FALSE	TRUE		Non-repeat
Sniffles2.DEL.140AM2	DEL	chr3	89196972	-39	EPHA3	0.00182	DEL_chr3_a28f65a7	1e-06	0.004631	FALSE	FALSE	TRUE		Non-repeat
Sniffles2.INS.140BM2	INS	chr3	89198442	149	EPHA3	0.00727	.		.	TRUE	FALSE	FALSE	AluSx	SINE/Alu
Sniffles2.INS.140CM2	INS	chr3	89208424	36	EPHA3	0.15636	.		.	FALSE	FALSE	TRUE	(AAGG)n	Simple_repeat
Sniffles2.DEL.1410M2	DEL	chr3	89208438	-39	EPHA3	0.00182	DEL_chr3_a28f65a7	1e-06	0.004631	FALSE	FALSE	TRUE	(AAAG)n	Simple_repeat
Sniffles2.DEL.1411M2	DEL	chr3	89211725	-33	EPHA3	0.46461	DEL_chr3_a28f65a7	1e-06	0.004631	FALSE	FALSE	TRUE	(TTC)n	Simple_repeat
Sniffles2.DEL.1412M2	DEL	chr3	89219689	-33	EPHA3	0.02182	DEL_chr3_a28f65a7	1e-06	0.004631	FALSE	FALSE	TRUE	(T)n	Simple_repeat
Sniffles2.DEL.1413M2	DEL	chr3	89234818	-50	EPHA3	0.00274	DEL_chr3_a28f65a7	1e-06	0.004631	FALSE	FALSE	TRUE	(CTTC)n	Simple_repeat
Sniffles2.INS.140DM2	INS	chr3	89236448	69	EPHA3	0.11293	.		.	FALSE	FALSE	TRUE		Non-repeat
Sniffles2.INS.140EM2	INS	chr3	89257674	323	EPHA3	0.24636	.		.	TRUE	FALSE	FALSE	AluY	SINE/Alu
Sniffles2.INS.140FM2	INS	chr3	89262964	33	EPHA3	0.00091	.		.	FALSE	FALSE	TRUE	(T)n	Simple_repeat
Sniffles2.INS.1414M2	INS	chr3	89342678	35	EPHA3	0.00182	.		.	FALSE	FALSE	TRUE		Non-repeat
Sniffles2.DEL.1417M2	DEL	chr3	89344874	-25383	EPHA3	0.08893	DEL_chr3_a28f65a7	0.000731	0.004631	TRUE	FALSE	FALSE		Non-repeat
Sniffles2.INS.1415M2	INS	chr3	89359785	32	EPHA3	0.2131	.		.	FALSE	FALSE	TRUE	(AT)n	Simple_repeat
Sniffles2.INS.1416M2	INS	chr3	89387682	148	EPHA3	0.00273	.		.	FALSE	FALSE	TRUE		Non-repeat
Sniffles2.DEL.1419M2	DEL	chr3	89460822	-6042	EPHA3	0.21636	DEL_chr3_a28f65a7	0.000174	0.004631	FALSE	FALSE	TRUE	L1HS	LINE
Sniffles2.DEL.141AM2	DEL	chr3	89465507	-36	EPHA3	0.07143	DEL_chr3_a28f65a7	1e-06	0.004631	FALSE	FALSE	TRUE	L1HS	LINE
Sniffles2.DEL.141BM2	DEL	chr3	89482282	-15644	EPHA3	0.00273	DEL_chr3_a28f65a7	0.000451	0.004631	FALSE	FALSE	TRUE		Non-repeat
Sniffles2.DEL.141CM2	DEL	chr3	89485670	-35	EPHA3	0.00455	DEL_chr3_a28f65a7	1e-06	0.004631	FALSE	FALSE	TRUE	(AC)n	Simple_repeat
Sniffles2.DEL.141DM2	DEL	chr3	89495178	-43	EPHA3	0.23224	DEL_chr3_a28f65a7	1e-06	0.004631	FALSE	FALSE	TRUE		Non-repeat
Sniffles2.INS.1425M2	INS	chr3	89508493	44	EPHA3	0.00636	.		.	FALSE	FALSE	TRUE	(TA)n	Simple_repeat
Sniffles2.DEL.1427M2	DEL	chr3	89519342	-46	EPHA3	0.00091	DEL_chr3_a28f65a7	1e-06	0.004631	FALSE	FALSE	TRUE	(CCTT)n	Simple_repeat
Sniffles2.DEL.1428M2	DEL	chr3	89540966	-35	EPHA3	0.01457	DEL_chr3_a28f65a7	1e-06	0.004631	FALSE	FALSE	TRUE	(T)n	Simple_repeat
Sniffles2.INS.1426M2	INS	chr3	89541460	39	EPHA3	0.04182	.		.	FALSE	FALSE	TRUE	(TA)n	Simple_repeat
Sniffles2.INS.1429M2	INS	chr3	89610956	74	EPHA3	0.44	.		.	FALSE	FALSE	TRUE	DNM1r	other-repeat
Sniffles2.DEL.142DM2	DEL	chr3	89611013	-35	EPHA3	0.00457	DEL_chr3_a28f65a7	1e-06	0.004631	FALSE	FALSE	TRUE		Non-repeat
Sniffles2.DEL.142EM2	DEL	chr3	89620895	-8041	EPHA3	0.0245	DEL_chr3_a28f65a7	0.000232	0.004631	TRUE	FALSE	FALSE		Non-repeat
Sniffles2.INS.142AM2	INS	chr3	89638675	182	EPHA3	0.81488	.		.	FALSE	FALSE	TRUE	(ATATAAT)n	Simple_repeat
Sniffles2.DEL.142FM2	DEL	chr3	89638718	-45	EPHA3	0.01913	DEL_chr3_a28f65a7	1e-06	0.004631	FALSE	FALSE	TRUE	(ATATA)n	Simple_repeat
Sniffles2.INS.142BM2	INS	chr3	89639681	44	EPHA3	0.00091	.		.	FALSE	FALSE	TRUE	(AG)n	Simple_repeat
Sniffles2.DEL.1430M2	DEL	chr3	89654919	-34	EPHA3	0.62795	DEL_chr3_a28f65a7	1e-06	0.004631	TRUE	FALSE	FALSE	(TA)n	Simple_repeat
Sniffles2.INS.142CM2	INS	chr3	89674780	226	EPHA3	0.00818	.		.	FALSE	FALSE	TRUE		Non-repeat
Sniffles2.DEL.1431M2	DEL	chr3	89691704	-7025	EPHA3	0.00091	DEL_chr3_a28f65a7	0.000202	0.004631	TRUE	FALSE	FALSE		Non-repeat
Sniffles2.DEL.1433M2	DEL	chr3	89699639	-38	EPHA3	0.00091	DEL_chr3_a28f65a7	1e-06	0.004631	FALSE	FALSE	TRUE		Non-repeat
Sniffles2.DEL.1434M2	DEL	chr3	89734947	-1407	EPHA3	0.00091	DEL_chr3_a28f65a7	4.1e-05	0.004631	FALSE	FALSE	TRUE		Non-repeat
Sniffles2.DEL.1435M2	DEL	chr3	89741681	-47	EPHA3	0.00091	DEL_chr3_a28f65a7	1e-06	0.004631	FALSE	FALSE	TRUE		Non-repeat
Sniffles2.DEL.1436M2	DEL	chr3	89776278	-37	EPHA3	0.00911	DEL_chr3_a28f65a7	1e-06	0.004631	FALSE	FALSE	TRUE	(TTCTCC)n	Simple_repeat
Sniffles2.INS.1432M2	INS	chr3	89776332	32	EPHA3	0.01548	.		.	FALSE	FALSE	TRUE	(TCT)n	Simple_repeat
Sniffles2.DEL.1437M2	DEL	chr3	89785512	-35	EPHA3	0.05373	DEL_chr3_a28f65a7	1e-06	0.004631	FALSE	FALSE	TRUE	(T)n	Simple_repeat
Sniffles2.INS.1439M2	INS	chr3	89841604	36	EPHA3	0.00909	.		.	FALSE	FALSE	TRUE		Non-repeat
Sniffles2.INS.143AM2	INS	chr3	89853911	37	EPHA3	0.00091	.		.	FALSE	FALSE	TRUE		Non-repeat
Sniffles2.INS.143BM2	INS	chr3	89877121	33	EPHA3	0.00181	.		.	TRUE	FALSE	FALSE	(CTCTT)n	Simple_repeat
Sniffles2.DEL.143EM2	DEL	chr3	89915307	-43	EPHA3	0.00091	DEL_chr3_a28f65a7	1e-06	0.004631	FALSE	FALSE	TRUE		Non-repeat
Sniffles2.INS.143CM2	INS	chr3	89949676	34	EPHA3	0.00091	.		.	FALSE	FALSE	TRUE	(T)n	Simple_repeat
Sniffles2.DEL.143FM2	DEL	chr3	89987118	-35	EPHA3	0.00998	DEL_chr3_a28f65a7	1e-06	0.004631	FALSE	FALSE	TRUE	(GA)n	Simple_repeat
Sniffles2.INS.143DM2	INS	chr3	89987142	35	EPHA3	0.00273	.		.	FALSE	FALSE	TRUE	(GA)n	Simple_repeat
Sniffles2.DEL.1441M2	DEL	chr3	90068144	-32	EPHA3	0.03818	DEL_chr3_a28f65a7	1e-06	0.004631	FALSE	FALSE	TRUE	(T)n	Simple_repeat
Sniffles2.DEL.1445M2	DEL	chr3	90112232	-46	EPHA3	0.00727	DEL_chr3_a28f65a7	1e-06	0.004631	FALSE	FALSE	TRUE	(TA)n	Simple_repeat
Sniffles2.INS.1442M2	INS	chr3	90130852	32	EPHA3	0.01636	.		.	FALSE	FALSE	TRUE	(TA)n	Simple_repeat
Sniffles2.INS.1443M2	INS	chr3	90137128	36	EPHA3	0.00091	.		.	FALSE	FALSE	TRUE	(G)n	Simple_repeat
Sniffles2.DEL.1446M2	DEL	chr3	90151279	-52	EPHA3	0.00182	DEL_chr3_a28f65a7	2e-06	0.004631	FALSE	FALSE	TRUE		Non-repeat
Sniffles2.INS.1444M2	INS	chr3	90152915	46	EPHA3	0.01366	.		.	FALSE	FALSE	TRUE	(AT)n	Simple_repeat
Sniffles2.DEL.1447M2	DEL	chr3	90152921	-35	EPHA3	0.0082	DEL_chr3_a28f65a7	1e-06	0.004631	FALSE	FALSE	TRUE	(AT)n	Simple_repeat
Sniffles2.INS.1449M2	INS	chr3	90205642	32	EPHA3	0.00182	.		.	FALSE	FALSE	TRUE	(T)n	Simple_repeat
Sniffles2.INS.144AM2	INS	chr3	90210638	35	EPHA3	0.00182	.		.	FALSE	FALSE	TRUE	(T)n	Simple_repeat
Sniffles2.DEL.144BM2	DEL	chr3	90231794	-32	EPHA3	0.00273	DEL_chr3_a28f65a7	1e-06	0.004631	FALSE	FALSE	TRUE	(A)n	Simple_repeat
Sniffles2.DEL.144CM2	DEL	chr3	90248861	-43	EPHA3	0.00091	DEL_chr3_a28f65a7	1e-06	0.004631	FALSE	FALSE	TRUE	AluJb	SINE/Alu
Sniffles2.DEL.144DM2	DEL	chr3	90258415	-31	EPHA3	0.00544	DEL_chr3_a28f65a7	1e-06	0.004631	FALSE	FALSE	TRUE	(A)n	Simple_repeat
Sniffles2.DEL.144EM2	DEL	chr3	90269459	-46	EPHA3	0.00091	DEL_chr3_a28f65a7	1e-06	0.004631	FALSE	FALSE	TRUE	ALR/Alpha	Satellite
Sniffles2.DEL.144FM2	DEL	chr3	90272247	-2561	EPHA3	0.00091	DEL_chr3_a28f65a7	7.4e-05	0.004631	FALSE	FALSE	TRUE	ALR/Alpha	Satellite
Sniffles2.DEL.1450M2	DEL	chr3	90274384	-49	EPHA3	0.00273	DEL_chr3_a28f65a7	1e-06	0.004631	FALSE	FALSE	TRUE	ALR/Alpha	Satellite
Sniffles2.DEL.1451M2	DEL	chr3	90284571	-12954	EPHA3	0.00091	DEL_chr3_a28f65a7	0.000373	0.004631	FALSE	FALSE	TRUE	ALR/Alpha	Satellite
Sniffles2.DEL.1452M2	DEL	chr3	90291474	-47	EPHA3	0.00091	DEL_chr3_a28f65a7	1e-06	0.004631	FALSE	FALSE	TRUE	ALR/Alpha	Satellite
Sniffles2.DEL.1454M2	DEL	chr3	90294571	-1532	EPHA3	0.00091	DEL_chr3_a28f65a7	4.4e-05	0.004631	TRUE	FALSE	FALSE	ALR/Alpha	Satellite
Sniffles2.DEL.1453M2	DEL	chr3	90294838	-53	EPHA3	0.04	DEL_chr3_a28f65a7	2e-06	0.004631	FALSE	FALSE	TRUE		Non-repeat
Sniffles2.INS.1455M2	INS	chr3	90303827	37	EPHA3	0.00091	.		.	FALSE	FALSE	TRUE	(T)n	Simple_repeat
Sniffles2.DEL.1461M2	DEL	chr3	90304079	-32	EPHA3	0.1588	DEL_chr3_a28f65a7	1e-06	0.004631	FALSE	FALSE	TRUE	(A)n	Simple_repeat
Sniffles2.DEL.1462M2	DEL	chr3	90304873	-1704	EPHA3	0.00091	DEL_chr3_a28f65a7	4.9e-05	0.004631	FALSE	FALSE	TRUE	ALR/Alpha	Satellite
Sniffles2.DEL.1463M2	DEL	chr3	90317876	-7895	EPHA3	0.00091	DEL_chr3_a28f65a7	0.000227	0.004631	TRUE	FALSE	FALSE	ALR/Alpha	Satellite
Sniffles2.INS.1457M2	INS	chr3	90318300	47	EPHA3	0.00091	.		.	FALSE	FALSE	TRUE	ALR/Alpha	Satellite
Sniffles2.DEL.1464M2	DEL	chr3	90318861	-3366	EPHA3	0.00091	DEL_chr3_a28f65a7	9.7e-05	0.004631	FALSE	FALSE	TRUE	ALR/Alpha	Satellite
Sniffles2.DEL.1465M2	DEL	chr3	90323123	-45	EPHA3	0.00091	DEL_chr3_a28f65a7	1e-06	0.004631	FALSE	FALSE	TRUE	ALR/Alpha	Satellite
Sniffles2.INS.1456M2	INS	chr3	90323219	1628	EPHA3	0.00091	.		.	FALSE	FALSE	TRUE	ALR/Alpha	Satellite
Sniffles2.DEL.1466M2	DEL	chr3	90324957	-1366	EPHA3	0.00091	DEL_chr3_a28f65a7	3.9e-05	0.004631	FALSE	FALSE	TRUE	ALR/Alpha	Satellite
Sniffles2.DEL.1467M2	DEL	chr3	90329375	-1024	EPHA3	0.00091	DEL_chr3_a28f65a7	3e-05	0.004631	TRUE	FALSE	FALSE	ALR/Alpha	Satellite
Sniffles2.INS.1459M2	INS	chr3	90329542	4415	EPHA3	0.00091	.		.	FALSE	FALSE	TRUE	ALR/Alpha	Satellite
Sniffles2.INS.145AM2	INS	chr3	90330464	8785	EPHA3	0.00184	.		.	FALSE	FALSE	TRUE	ALR/Alpha	Satellite
Sniffles2.DEL.1468M2	DEL	chr3	90331483	-47	EPHA3	0.00091	DEL_chr3_a28f65a7	1e-06	0.004631	FALSE	FALSE	TRUE	ALR/Alpha	Satellite
Sniffles2.INS.1458M2	INS	chr3	90331793	104	EPHA3	0.00726	.		.	FALSE	FALSE	TRUE	ALR/Alpha	Satellite
Sniffles2.DEL.1469M2	DEL	chr3	90347362	-49	EPHA3	0.00544	DEL_chr3_a28f65a7	1e-06	0.004631	FALSE	FALSE	TRUE	ALR/Alpha	Satellite
Sniffles2.INS.145BM2	INS	chr3	90351210	848	EPHA3	0.28364	.		.	FALSE	FALSE	TRUE	ALR/Alpha	Satellite
Sniffles2.DEL.146AM2	DEL	chr3	90352296	-72	EPHA3	0.02909	DEL_chr3_a28f65a7	2e-06	0.004631	FALSE	FALSE	TRUE	ALR/Alpha	Satellite
Sniffles2.DEL.146BM2	DEL	chr3	90356694	-35	EPHA3	0.00091	DEL_chr3_a28f65a7	1e-06	0.004631	FALSE	FALSE	TRUE		Non-repeat
Sniffles2.INS.145CM2	INS	chr3	90358344	170	EPHA3	0.0726	.		.	FALSE	FALSE	TRUE	ALR/Alpha	Satellite
Sniffles2.DEL.146CM2	DEL	chr3	90358412	-2907	EPHA3	0.00454	DEL_chr3_a28f65a7	8.4e-05	0.004631	FALSE	FALSE	TRUE	ALR/Alpha	Satellite
Sniffles2.DEL.146DM2	DEL	chr3	90361466	-830	EPHA3	0.00091	DEL_chr3_a28f65a7	2.4e-05	0.004631	FALSE	FALSE	TRUE	ALR/Alpha	Satellite
Sniffles2.INS.145DM2	INS	chr3	90362308	4426	EPHA3	0.00091	.		.	FALSE	FALSE	TRUE	ALR/Alpha	Satellite
Sniffles2.DEL.146FM2	DEL	chr3	90362482	-1027	EPHA3	0.00272	DEL_chr3_a28f65a7	3e-05	0.004631	FALSE	FALSE	TRUE	ALR/Alpha	Satellite
Sniffles2.DEL.146EM2	DEL	chr3	90363125	-44	EPHA3	0.00182	DEL_chr3_a28f65a7	1e-06	0.004631	FALSE	FALSE	TRUE		Non-repeat
Sniffles2.INS.145FM2	INS	chr3	90363409	38	EPHA3	0.00091	.		.	FALSE	FALSE	TRUE	ALR/Alpha	Satellite
Sniffles2.INS.145EM2	INS	chr3	90365654	170	EPHA3	0.01636	.		.	FALSE	FALSE	TRUE	ALR/Alpha	Satellite
Sniffles2.INS.1460M2	INS	chr3	90367689	91	EPHA3	0.00091	.		.	FALSE	FALSE	TRUE	(TTCT)n	Simple_repeat
Sniffles2.DUP.1477M2	DUP	chr3	90369695	14369	EPHA3	0.00091	.		.	FALSE	FALSE	TRUE		Non-repeat
Sniffles2.DEL.1470M2	DEL	chr3	90370111	-39	EPHA3	0.00091	DEL_chr3_a28f65a7	1e-06	0.004631	FALSE	FALSE	TRUE	L1P	LINE
Sniffles2.DEL.1471M2	DEL	chr3	90371441	-13076	EPHA3	0.00091	DEL_chr3_a28f65a7	0.000377	0.004631	FALSE	FALSE	TRUE	ALR/Alpha	Satellite
Sniffles2.DEL.1472M2	DEL	chr3	90379550	-8908	EPHA3	0.00091	DEL_chr3_a28f65a7	0.000257	0.004631	FALSE	FALSE	TRUE	L1PA2	LINE
Sniffles2.DEL.1473M2	DEL	chr3	90389483	-2215	EPHA3	0.00364	DEL_chr3_a28f65a7	6.4e-05	0.004631	TRUE	FALSE	FALSE	ALR/Alpha	Satellite
Sniffles2.DEL.1474M2	DEL	chr3	90393507	-52	EPHA3	0.00091	DEL_chr3_a28f65a7	2e-06	0.004631	FALSE	FALSE	TRUE	ALR/Alpha	Satellite
Sniffles2.DEL.1476M2	DEL	chr3	90395850	-156	EPHA3	0.00181	DEL_chr3_a28f65a7	5e-06	0.004631	FALSE	FALSE	TRUE	ALR/Alpha	Satellite
Sniffles2.DEL.1475M2	DEL	chr3	90396250	-92	EPHA3	0.03267	DEL_chr3_a28f65a7	3e-06	0.004631	FALSE	FALSE	TRUE	ALR/Alpha	Satellite
Sniffles2.DEL.1490M2	DEL	chr3	90397557	-42	EPHA3	0.00091	DEL_chr3_a28f65a7	1e-06	0.004631	FALSE	FALSE	TRUE	ALR/Alpha	Satellite
Sniffles2.DEL.1491M2	DEL	chr3	90399761	-1193	EPHA3	0.00182	DEL_chr3_a28f65a7	3.4e-05	0.004631	TRUE	FALSE	FALSE	ALR/Alpha	Satellite
Sniffles2.DEL.1492M2	DEL	chr3	90400798	-1809	EPHA3	0.00091	DEL_chr3_a28f65a7	5.2e-05	0.004631	FALSE	FALSE	TRUE	ALR/Alpha	Satellite
Sniffles2.DEL.1493M2	DEL	chr3	90402799	-68	EPHA3	0.00273	DEL_chr3_a28f65a7	2e-06	0.004631	FALSE	FALSE	TRUE	ALR/Alpha	Satellite
Sniffles2.INS.1478M2	INS	chr3	90403500	683	EPHA3	0.28766	.		.	FALSE	FALSE	TRUE	ALR/Alpha	Satellite
Sniffles2.DEL.1494M2	DEL	chr3	90403637	-2898	EPHA3	0.00091	DEL_chr3_a28f65a7	8.4e-05	0.004631	FALSE	FALSE	TRUE	ALR/Alpha	Satellite
Sniffles2.DEL.1496M2	DEL	chr3	90404922	-2051	EPHA3	0.00091	DEL_chr3_a28f65a7	5.9e-05	0.004631	FALSE	FALSE	TRUE	ALR/Alpha	Satellite
Sniffles2.INS.147AM2	INS	chr3	90405834	108	EPHA3	0.00091	.		.	FALSE	FALSE	TRUE	ALR/Alpha	Satellite
Sniffles2.INS.147BM2	INS	chr3	90405993	2043	EPHA3	0.00091	.		.	TRUE	FALSE	FALSE	ALR/Alpha	Satellite
Sniffles2.DEL.1495M2	DEL	chr3	90406471	-167	EPHA3	0.02455	DEL_chr3_a28f65a7	5e-06	0.004631	FALSE	FALSE	TRUE	ALR/Alpha	Satellite
Sniffles2.INS.1479M2	INS	chr3	90406614	168	EPHA3	0.00907	.		.	FALSE	FALSE	TRUE	ALR/Alpha	Satellite
Sniffles2.DEL.1497M2	DEL	chr3	90409519	-159	EPHA3	0.00364	DEL_chr3_a28f65a7	5e-06	0.004631	FALSE	FALSE	TRUE	ALR/Alpha	Satellite
Sniffles2.INS.147CM2	INS	chr3	90410094	851	EPHA3	0.6098	.		.	FALSE	FALSE	TRUE	ALR/Alpha	Satellite
Sniffles2.DEL.1498M2	DEL	chr3	90410487	-170	EPHA3	0.00272	DEL_chr3_a28f65a7	5e-06	0.004631	FALSE	FALSE	TRUE	ALR/Alpha	Satellite
Sniffles2.DEL.1499M2	DEL	chr3	90415836	-2049	EPHA3	0.00909	DEL_chr3_a28f65a7	5.9e-05	0.004631	TRUE	FALSE	FALSE	ALR/Alpha	Satellite
Sniffles2.DEL.149BM2	DEL	chr3	90424401	-1930	EPHA3	0.00181	DEL_chr3_a28f65a7	5.6e-05	0.004631	TRUE	FALSE	FALSE	ALR/Alpha	Satellite
Sniffles2.DEL.149AM2	DEL	chr3	90424831	-68	EPHA3	0.01724	DEL_chr3_a28f65a7	2e-06	0.004631	FALSE	FALSE	TRUE	ALR/Alpha	Satellite
Sniffles2.INS.147DM2	INS	chr3	90430639	43	EPHA3	0.00091	.		.	FALSE	FALSE	TRUE	(TTCT)n	Simple_repeat
Sniffles2.DEL.149CM2	DEL	chr3	90436960	-2383	EPHA3	0.01095	DEL_chr3_a28f65a7	6.9e-05	0.004631	TRUE	FALSE	FALSE	ALR/Alpha	Satellite
Sniffles2.DEL.149DM2	DEL	chr3	90438445	-2721	EPHA3	0.00091	DEL_chr3_a28f65a7	7.8e-05	0.004631	TRUE	FALSE	FALSE	ALR/Alpha	Satellite
Sniffles2.DEL.149EM2	DEL	chr3	90439285	-168	EPHA3	0.23182	DEL_chr3_a28f65a7	5e-06	0.004631	FALSE	FALSE	TRUE	ALR/Alpha	Satellite
Sniffles2.INS.147EM2	INS	chr3	90439854	2535	EPHA3	0.00091	.		.	FALSE	FALSE	TRUE	ALR/Alpha	Satellite
Sniffles2.DEL.149FM2	DEL	chr3	90440561	-681	EPHA3	0.00457	DEL_chr3_a28f65a7	2e-05	0.004631	TRUE	FALSE	FALSE	ALR/Alpha	Satellite
Sniffles2.DEL.14A0M2	DEL	chr3	90441915	-37	EPHA3	0.00091	DEL_chr3_a28f65a7	1e-06	0.004631	FALSE	FALSE	TRUE		Non-repeat
Sniffles2.INS.147FM2	INS	chr3	90442150	2542	EPHA3	0.00091	.		.	FALSE	FALSE	TRUE	ALR/Alpha	Satellite
Sniffles2.DEL.14A1M2	DEL	chr3	90443119	-37	EPHA3	0.00183	DEL_chr3_a28f65a7	1e-06	0.004631	FALSE	FALSE	TRUE	ALR/Alpha	Satellite
Sniffles2.DEL.14A2M2	DEL	chr3	90447971	-45	EPHA3	0.00182	DEL_chr3_a28f65a7	1e-06	0.004631	TRUE	FALSE	FALSE	ALR/Alpha	Satellite
Sniffles2.DEL.14A4M2	DEL	chr3	90448617	-2195	EPHA3	0.00182	DEL_chr3_a28f65a7	6.3e-05	0.004631	TRUE	FALSE	FALSE	ALR/Alpha	Satellite
Sniffles2.DEL.14A3M2	DEL	chr3	90449364	-39	EPHA3	0.00091	DEL_chr3_a28f65a7	1e-06	0.004631	FALSE	FALSE	TRUE	ALR/Alpha	Satellite
Sniffles2.DEL.14A6M2	DEL	chr3	90451535	-41	EPHA3	0.00091	DEL_chr3_a28f65a7	1e-06	0.004631	FALSE	FALSE	TRUE	ALR/Alpha	Satellite
Sniffles2.DEL.14A5M2	DEL	chr3	90453186	-40	EPHA3	0.00091	DEL_chr3_a28f65a7	1e-06	0.004631	FALSE	FALSE	TRUE		Non-repeat
Sniffles2.INS.1480M2	INS	chr3	90456075	1345	EPHA3	0.00091	.		.	FALSE	FALSE	TRUE	ALR/Alpha	Satellite
Sniffles2.INS.1481M2	INS	chr3	90459478	2529	EPHA3	0.00091	.		.	FALSE	FALSE	TRUE	ALR/Alpha	Satellite
Sniffles2.DEL.14A7M2	DEL	chr3	90460270	-2048	EPHA3	0.00091	DEL_chr3_a28f65a7	5.9e-05	0.004631	TRUE	FALSE	FALSE	ALR/Alpha	Satellite
Sniffles2.DEL.14A8M2	DEL	chr3	90461786	-42	EPHA3	0.00091	DEL_chr3_a28f65a7	1e-06	0.004631	FALSE	FALSE	TRUE	ALR/Alpha	Satellite
Sniffles2.DEL.14A9M2	DEL	chr3	90463821	-38	EPHA3	0.00091	DEL_chr3_a28f65a7	1e-06	0.004631	FALSE	FALSE	TRUE		Non-repeat
Sniffles2.INS.1482M2	INS	chr3	90473519	45	EPHA3	0.00364	.		.	FALSE	FALSE	TRUE		Non-repeat
Sniffles2.INS.1484M2	INS	chr3	90478910	1494	EPHA3	0.04446	.		.	FALSE	FALSE	TRUE	L1HS	LINE
Sniffles2.INS.1487M2	INS	chr3	90479062	18814	EPHA3	0.00275	.		.	FALSE	FALSE	TRUE	ALR/Alpha	Satellite
Sniffles2.INS.1483M2	INS	chr3	90479063	174	EPHA3	0.02632	.		.	FALSE	FALSE	TRUE	ALR/Alpha	Satellite
Sniffles2.INS.1485M2	INS	chr3	90479089	8214	EPHA3	0.2363	.		.	FALSE	FALSE	TRUE	ALR/Alpha	Satellite
Sniffles2.INS.1486M2	INS	chr3	90479090	9530	EPHA3	0.32638	.		.	FALSE	FALSE	TRUE	ALR/Alpha	Satellite
Sniffles2.DEL.14AAM2	DEL	chr3	90479099	-164	EPHA3	0.00181	DEL_chr3_a28f65a7	5e-06	0.004631	FALSE	FALSE	TRUE	ALR/Alpha	Satellite
Sniffles2.DEL.14ABM2	DEL	chr3	90480391	-169	EPHA3	0.00182	DEL_chr3_a28f65a7	5e-06	0.004631	FALSE	FALSE	TRUE	ALR/Alpha	Satellite
Sniffles2.INS.1488M2	INS	chr3	90480401	171	EPHA3	0.15273	.		.	FALSE	FALSE	TRUE	ALR/Alpha	Satellite
Sniffles2.INS.1489M2	INS	chr3	90481530	50	EPHA3	0.03811	.		.	FALSE	FALSE	TRUE		Non-repeat
Sniffles2.INS.148BM2	INS	chr3	90485908	1168	EPHA3	0.00182	.		.	FALSE	FALSE	TRUE	ALR/Alpha	Satellite
Sniffles2.INS.148AM2	INS	chr3	90487038	111	EPHA3	0.00364	.		.	FALSE	FALSE	TRUE	(A)n	Simple_repeat
Sniffles2.INS.148CM2	INS	chr3	90489313	1023	EPHA3	0.00364	.		.	FALSE	FALSE	TRUE	ALR/Alpha	Satellite
Sniffles2.DEL.14ACM2	DEL	chr3	90490166	-36	EPHA3	0.00091	DEL_chr3_a28f65a7	1e-06	0.004631	FALSE	FALSE	TRUE	ALR/Alpha	Satellite
Sniffles2.INS.148EM2	INS	chr3	90492442	5432	EPHA3	0.00091	.		.	FALSE	FALSE	TRUE	ALR/Alpha	Satellite
Sniffles2.INS.148DM2	INS	chr3	90492681	2479	EPHA3	0.00091	.		.	FALSE	FALSE	TRUE	L1HS	LINE
Sniffles2.INS.148FM2	INS	chr3	90497010	2714	EPHA3	0.00091	.		.	FALSE	FALSE	TRUE	ALR/Alpha	Satellite
Sniffles2.INS.14AEM2	INS	chr3	90498594	2584	EPHA3	0.00855	.		.	FALSE	FALSE	TRUE	ALR/Alpha	Satellite
Sniffles2.INS.14ADM2	INS	chr3	90498604	1357	EPHA3	0.57078	.		.	FALSE	FALSE	TRUE	ALR/Alpha	Satellite
Sniffles2.INS.14AFM2	INS	chr3	90498852	678	EPHA3	0.00272	.		.	FALSE	FALSE	TRUE	ALR/Alpha	Satellite
Sniffles2.DEL.14BEM2	DEL	chr3	90500274	-2923	EPHA3	0.00091	DEL_chr3_a28f65a7	8.4e-05	0.004631	TRUE	FALSE	FALSE	ALR/Alpha	Satellite
Sniffles2.DEL.14BDM2	DEL	chr3	90501049	-2579	EPHA3	0.01093	DEL_chr3_a28f65a7	7.4e-05	0.004631	FALSE	FALSE	TRUE	ALR/Alpha	Satellite
Sniffles2.INS.14B1M2	INS	chr3	90501605	74	EPHA3	0.00182	.		.	TRUE	FALSE	FALSE	(C)n	Simple_repeat
Sniffles2.INS.14B0M2	INS	chr3	90503893	117	EPHA3	0.00091	.		.	FALSE	FALSE	TRUE		Non-repeat
Sniffles2.DEL.14BFM2	DEL	chr3	90507493	-32	EPHA3	0.00545	DEL_chr3_a28f65a7	1e-06	0.004631	FALSE	FALSE	TRUE	(A)n	Simple_repeat
Sniffles2.DEL.14C0M2	DEL	chr3	90516529	-6784	EPHA3	0.00091	DEL_chr3_a28f65a7	0.000195	0.004631	FALSE	FALSE	TRUE	ALR/Alpha	Satellite
Sniffles2.INS.14B2M2	INS	chr3	90517473	168	EPHA3	0.00181	.		.	FALSE	FALSE	TRUE	ALR/Alpha	Satellite
Sniffles2.DEL.14C1M2	DEL	chr3	90520211	-168	EPHA3	0.00091	DEL_chr3_a28f65a7	5e-06	0.004631	FALSE	FALSE	TRUE	ALR/Alpha	Satellite
Sniffles2.DEL.14C2M2	DEL	chr3	90524003	-171	EPHA3	0.00181	DEL_chr3_a28f65a7	5e-06	0.004631	FALSE	FALSE	TRUE	ALR/Alpha	Satellite
Sniffles2.DEL.14C3M2	DEL	chr3	90525116	-171	EPHA3	0.00181	DEL_chr3_a28f65a7	5e-06	0.004631	FALSE	FALSE	TRUE	ALR/Alpha	Satellite
Sniffles2.DEL.14C4M2	DEL	chr3	90530880	-1355	EPHA3	0.00091	DEL_chr3_a28f65a7	3.9e-05	0.004631	TRUE	FALSE	FALSE	ALR/Alpha	Satellite
Sniffles2.DEL.14C5M2	DEL	chr3	90535009	-3909	EPHA3	0.00364	DEL_chr3_a28f65a7	0.000113	0.004631	FALSE	FALSE	TRUE	ALR/Alpha	Satellite
Sniffles2.INS.14B3M2	INS	chr3	90535512	177	EPHA3	0.00091	.		.	FALSE	FALSE	TRUE	AluY	SINE/Alu
Sniffles2.DEL.14C6M2	DEL	chr3	90536601	-1360	EPHA3	0.43648	DEL_chr3_a28f65a7	3.9e-05	0.004631	TRUE	FALSE	FALSE	ALR/Alpha	Satellite
Sniffles2.DEL.14C7M2	DEL	chr3	90536705	-169	EPHA3	0.00182	DEL_chr3_a28f65a7	5e-06	0.004631	FALSE	FALSE	TRUE	ALR/Alpha	Satellite
Sniffles2.DEL.14C9M2	DEL	chr3	90538607	-3058	EPHA3	0.00091	DEL_chr3_a28f65a7	8.8e-05	0.004631	FALSE	FALSE	TRUE	ALR/Alpha	Satellite
Sniffles2.DEL.14C8M2	DEL	chr3	90539047	-168	EPHA3	0.00364	DEL_chr3_a28f65a7	5e-06	0.004631	FALSE	FALSE	TRUE	ALR/Alpha	Satellite
Sniffles2.DEL.14CAM2	DEL	chr3	90540982	-167	EPHA3	0.00091	DEL_chr3_a28f65a7	5e-06	0.004631	FALSE	FALSE	TRUE	ALR/Alpha	Satellite
Sniffles2.DEL.14CBM2	DEL	chr3	90550010	-193	EPHA3	0.97096	DEL_chr3_a28f65a7	6e-06	0.004631	FALSE	FALSE	TRUE	ALR/Alpha	Satellite
Sniffles2.INS.14B4M2	INS	chr3	90558689	102	EPHA3	0.03358	.		.	FALSE	FALSE	TRUE	ALR/Alpha	Satellite
Sniffles2.DEL.14CCM2	DEL	chr3	90558925	-37	EPHA3	0.0127	DEL_chr3_a28f65a7	1e-06	0.004631	FALSE	FALSE	TRUE		Non-repeat
Sniffles2.DEL.14CDM2	DEL	chr3	90562801	-7241	EPHA3	0.00181	DEL_chr3_a28f65a7	0.000209	0.004631	FALSE	FALSE	TRUE	ALR/Alpha	Satellite
Sniffles2.INS.14B5M2	INS	chr3	90564415	105	EPHA3	0.00182	.		.	FALSE	FALSE	TRUE		Non-repeat
Sniffles2.DEL.14CEM2	DEL	chr3	90564425	-5036	EPHA3	0.71688	DEL_chr3_a28f65a7	0.000145	0.004631	FALSE	FALSE	TRUE	ALR/Alpha	Satellite
Sniffles2.DEL.14CFM2	DEL	chr3	90570171	-2125	EPHA3	0.00091	DEL_chr3_a28f65a7	6.1e-05	0.004631	FALSE	FALSE	TRUE	ALR/Alpha	Satellite
Sniffles2.INS.14B6M2	INS	chr3	90572077	3766	EPHA3	0.00273	.		.	FALSE	FALSE	TRUE	ALR/Alpha	Satellite
Sniffles2.INS.14B7M2	INS	chr3	90574893	3763	EPHA3	0.00091	.		.	FALSE	FALSE	TRUE	ALR/Alpha	Satellite
Sniffles2.DEL.14D1M2	DEL	chr3	90575529	-12752	EPHA3	0.00091	DEL_chr3_a28f65a7	0.000367	0.004631	FALSE	FALSE	TRUE	ALR/Alpha	Satellite
Sniffles2.INS.14B9M2	INS	chr3	90576975	169	EPHA3	0.04991	.		.	FALSE	FALSE	TRUE	ALR/Alpha	Satellite
Sniffles2.INS.14BAM2	INS	chr3	90577000	2602	EPHA3	0.00763	.		.	FALSE	FALSE	TRUE	ALR/Alpha	Satellite
Sniffles2.INS.14B8M2	INS	chr3	90577014	1352	EPHA3	0.57078	.		.	FALSE	FALSE	TRUE	ALR/Alpha	Satellite
Sniffles2.DEL.14D0M2	DEL	chr3	90577043	-339	EPHA3	0.01906	DEL_chr3_a28f65a7	1e-05	0.004631	FALSE	FALSE	TRUE	ALR/Alpha	Satellite
Sniffles2.INS.14BBM2	INS	chr3	90580299	1853	EPHA3	0.00091	.		.	TRUE	FALSE	FALSE	ALR/Alpha	Satellite
Sniffles2.DEL.14D2M2	DEL	chr3	90583363	-1698	EPHA3	0.00273	DEL_chr3_a28f65a7	4.9e-05	0.004631	TRUE	FALSE	FALSE	ALR/Alpha	Satellite
Sniffles2.DEL.14D3M2	DEL	chr3	90583821	-2380	EPHA3	0.00091	DEL_chr3_a28f65a7	6.9e-05	0.004631	FALSE	FALSE	TRUE	ALR/Alpha	Satellite
Sniffles2.DEL.14D4M2	DEL	chr3	90587023	-1536	EPHA3	0.00635	DEL_chr3_a28f65a7	4.4e-05	0.004631	FALSE	FALSE	TRUE	ALR/Alpha	Satellite
Sniffles2.INS.14BCM2	INS	chr3	90587869	4563	EPHA3	0.00091	.		.	FALSE	FALSE	TRUE	ALR/Alpha	Satellite
Sniffles2.DEL.14E3M2	DEL	chr3	90598867	-1024	EPHA3	0.01091	DEL_chr3_a28f65a7	3e-05	0.004631	TRUE	FALSE	FALSE	ALR/Alpha	Satellite
Sniffles2.INS.14D5M2	INS	chr3	90601489	1357	EPHA3	0.00091	.		.	FALSE	FALSE	TRUE	ALR/Alpha	Satellite
Sniffles2.DEL.14E4M2	DEL	chr3	90605632	-2496	EPHA3	0.00091	DEL_chr3_a28f65a7	7.2e-05	0.004631	TRUE	FALSE	FALSE	ALR/Alpha	Satellite
Sniffles2.INS.14D6M2	INS	chr3	90615215	47	EPHA3	0.00091	.		.	FALSE	FALSE	TRUE		Non-repeat
Sniffles2.DEL.14E5M2	DEL	chr3	90628551	-40	EPHA3	0.00091	DEL_chr3_a28f65a7	1e-06	0.004631	FALSE	FALSE	TRUE	ALR/Alpha	Satellite
Sniffles2.DEL.14E6M2	DEL	chr3	90632190	-2711	EPHA3	0.00091	DEL_chr3_a28f65a7	7.8e-05	0.004631	TRUE	FALSE	FALSE	ALR/Alpha	Satellite
Sniffles2.INS.14D7M2	INS	chr3	90635449	158	EPHA3	0.00091	.		.	FALSE	FALSE	TRUE	ALR/Alpha	Satellite
Sniffles2.DEL.14E7M2	DEL	chr3	90637105	-3906	EPHA3	0.00182	DEL_chr3_a28f65a7	0.000113	0.004631	FALSE	FALSE	TRUE	ALR/Alpha	Satellite
Sniffles2.DEL.14E8M2	DEL	chr3	90640952	-7122	EPHA3	0.02545	DEL_chr3_a28f65a7	0.000205	0.004631	FALSE	FALSE	TRUE	ALR/Alpha	Satellite
Sniffles2.INS.14D8M2	INS	chr3	90641171	169	EPHA3	0.00182	.		.	FALSE	FALSE	TRUE	ALR/Alpha	Satellite
Sniffles2.DEL.14E9M2	DEL	chr3	90643853	-17322	EPHA3	0.00092	DEL_chr3_a28f65a7	0.000499	0.004631	FALSE	FALSE	TRUE	ALR/Alpha	Satellite
Sniffles2.DEL.14EAM2	DEL	chr3	90649572	-2716	EPHA3	0.00091	DEL_chr3_a28f65a7	7.8e-05	0.004631	FALSE	FALSE	TRUE	ALR/Alpha	Satellite
Sniffles2.DEL.14EBM2	DEL	chr3	90651931	-3740	EPHA3	0.00091	DEL_chr3_a28f65a7	0.000108	0.004631	FALSE	FALSE	TRUE	ALR/Alpha	Satellite
Sniffles2.INS.14D9M2	INS	chr3	90657280	3397	EPHA3	0.00182	.		.	FALSE	FALSE	TRUE	ALR/Alpha	Satellite
Sniffles2.INS.14DAM2	INS	chr3	90660852	5067	EPHA3	0.00091	.		.	FALSE	FALSE	TRUE	ALR/Alpha	Satellite
Sniffles2.INS.14DBM2	INS	chr3	90661166	167	EPHA3	0.00182	.		.	FALSE	FALSE	TRUE	ALR/Alpha	Satellite
Sniffles2.INS.14DCM2	INS	chr3	90667913	169	EPHA3	0.00182	.		.	FALSE	FALSE	TRUE	ALR/Alpha	Satellite
Sniffles2.DEL.14ECM2	DEL	chr3	90667996	-5090	EPHA3	0.00091	DEL_chr3_a28f65a7	0.000147	0.004631	FALSE	FALSE	TRUE	ALR/Alpha	Satellite
Sniffles2.INS.14DDM2	INS	chr3	90669867	140	EPHA3	0.09472	.		.	FALSE	FALSE	TRUE	ALR/Alpha	Satellite
Sniffles2.DEL.14EDM2	DEL	chr3	90669879	-165	EPHA3	0.02018	DEL_chr3_a28f65a7	5e-06	0.004631	FALSE	FALSE	TRUE	ALR/Alpha	Satellite
Sniffles2.INS.14DEM2	INS	chr3	90670487	1519	EPHA3	0.00185	.		.	FALSE	FALSE	TRUE	ALR/Alpha	Satellite
Sniffles2.DEL.14EEM2	DEL	chr3	90671018	-169	EPHA3	0.01565	DEL_chr3_a28f65a7	5e-06	0.004631	FALSE	FALSE	TRUE	ALR/Alpha	Satellite
Sniffles2.DEL.14EFM2	DEL	chr3	90671299	-850	EPHA3	0.00278	DEL_chr3_a28f65a7	2.5e-05	0.004631	TRUE	FALSE	FALSE	ALR/Alpha	Satellite
Sniffles2.DEL.14F1M2	DEL	chr3	90671731	-162	EPHA3	0.01103	DEL_chr3_a28f65a7	5e-06	0.004631	FALSE	FALSE	TRUE	ALR/Alpha	Satellite
Sniffles2.INS.14DFM2	INS	chr3	90671895	169	EPHA3	0.00462	.		.	FALSE	FALSE	TRUE	ALR/Alpha	Satellite
Sniffles2.DEL.14F0M2	DEL	chr3	90672301	-1614	EPHA3	0.00093	DEL_chr3_a28f65a7	4.7e-05	0.004631	TRUE	FALSE	FALSE	ALR/Alpha	Satellite
Sniffles2.DEL.14F2M2	DEL	chr3	90672639	-171	EPHA3	0.01197	DEL_chr3_a28f65a7	5e-06	0.004631	FALSE	FALSE	TRUE	ALR/Alpha	Satellite
Sniffles2.INS.14E0M2	INS	chr3	90672727	174	EPHA3	0.01017	.		.	FALSE	FALSE	TRUE	ALR/Alpha	Satellite
Sniffles2.DEL.14F3M2	DEL	chr3	90674806	-169	EPHA3	0.00566	DEL_chr3_a28f65a7	5e-06	0.004631	FALSE	FALSE	TRUE	ALR/Alpha	Satellite
Sniffles2.INS.14E1M2	INS	chr3	90675598	170	EPHA3	0.00847	.		.	FALSE	FALSE	TRUE	ALR/Alpha	Satellite
Sniffles2.DEL.14F4M2	DEL	chr3	90675945	-171	EPHA3	0.00945	DEL_chr3_a28f65a7	5e-06	0.004631	FALSE	FALSE	TRUE	ALR/Alpha	Satellite
Sniffles2.DEL.14F5M2	DEL	chr3	90676956	-170	EPHA3	0.46723	DEL_chr3_a28f65a7	5e-06	0.004631	FALSE	FALSE	TRUE	ALR/Alpha	Satellite
Sniffles2.DEL.14F6M2	DEL	chr3	90678958	-115	EPHA3	0.02448	DEL_chr3_a28f65a7	3e-06	0.004631	FALSE	FALSE	TRUE	ALR/Alpha	Satellite
Sniffles2.DEL.14F7M2	DEL	chr3	90680233	-68	EPHA3	0.02399	DEL_chr3_a28f65a7	2e-06	0.004631	FALSE	FALSE	TRUE	ALR/Alpha	Satellite
Sniffles2.INS.14E2M2	INS	chr3	90682311	69	EPHA3	0.02326	.		.	FALSE	FALSE	TRUE		Non-repeat
Sniffles2.DEL.14F8M2	DEL	chr3	90683292	-55	EPHA3	0.00394	DEL_chr3_a28f65a7	2e-06	0.004631	FALSE	FALSE	TRUE	ALR/Alpha	Satellite
Sniffles2.DEL.14F9M2	DEL	chr3	90684082	-2232	EPHA3	0.00099	DEL_chr3_a28f65a7	6.4e-05	0.004631	FALSE	FALSE	TRUE	ALR/Alpha	Satellite
Sniffles2.DEL.14FAM2	DEL	chr3	90693425	-116	EPHA3	0.00298	DEL_chr3_a28f65a7	3e-06	0.004631	FALSE	FALSE	TRUE	ALR/Alpha	Satellite
Sniffles2.INS.14FBM2	INS	chr3	90699772	110	EPHA3	0.9611	.		.	TRUE	FALSE	FALSE	ALR/Alpha	Satellite
Sniffles2.INS.14FCM2	INS	chr3	90702138	170	EPHA3	0.00296	.		.	FALSE	FALSE	TRUE	ALR/Alpha	Satellite
Sniffles2.DEL.1500M2	DEL	chr3	90712197	-1694	EPHA3	0.00198	DEL_chr3_a28f65a7	4.9e-05	0.004631	FALSE	FALSE	TRUE	ALR/Alpha	Satellite
Sniffles2.INS.14FDM2	INS	chr3	90718306	316	EPHA3	0.00104	.		.	FALSE	FALSE	TRUE	ALR/Alpha	Satellite
Sniffles2.DEL.1501M2	DEL	chr3	90718306	-163	EPHA3	0.01721	DEL_chr3_a28f65a7	5e-06	0.004631	FALSE	FALSE	TRUE	ALR/Alpha	Satellite
Sniffles2.INS.14FEM2	INS	chr3	90720546	2394	EPHA3	0.00858	.		.	FALSE	FALSE	TRUE	ALR/Alpha	Satellite
Sniffles2.INS.14FFM2	INS	chr3	90720546	853	EPHA3	0.60465	.		.	FALSE	FALSE	TRUE	ALR/Alpha	Satellite
Sniffles2.DEL.1502M2	DEL	chr3	90786038	-2547	EPHA3	0.77273	DEL_chr3_a28f65a7	7.3e-05	0.004631	FALSE	FALSE	TRUE	ALR/Alpha	Satellite
Sniffles2.DEL.1503M2	DEL	chr3	90792922	-341	EPHA3	0.08952	DEL_chr3_a28f65a7	1e-05	0.004631	FALSE	FALSE	TRUE	ALR/Alpha	Satellite
Sniffles2.DEL.1504M2	DEL	chr3	90796345	-340	EPHA3	0.03601	DEL_chr3_a28f65a7	1e-05	0.004631	FALSE	FALSE	TRUE	ALR/Alpha	Satellite
Sniffles2.DEL.1505M2	DEL	chr3	90797526	-1698	EPHA3	0.10613	DEL_chr3_a28f65a7	4.9e-05	0.004631	FALSE	FALSE	TRUE	ALR/Alpha	Satellite
Sniffles2.DEL.1507M2	DEL	chr3	90799175	-848	EPHA3	0.07346	DEL_chr3_a28f65a7	2.4e-05	0.004631	FALSE	FALSE	TRUE	ALR/Alpha	Satellite
Sniffles2.DEL.1508M2	DEL	chr3	90799525	-1698	EPHA3	0.06176	DEL_chr3_a28f65a7	4.9e-05	0.004631	FALSE	FALSE	TRUE	ALR/Alpha	Satellite
Sniffles2.DEL.1506M2	DEL	chr3	90799721	-169	EPHA3	0.04307	DEL_chr3_a28f65a7	5e-06	0.004631	FALSE	FALSE	TRUE	ALR/Alpha	Satellite
Sniffles2.DEL.1509M2	DEL	chr3	90801420	-338	EPHA3	0.05814	DEL_chr3_a28f65a7	1e-05	0.004631	FALSE	FALSE	TRUE	ALR/Alpha	Satellite
Sniffles2.DEL.150AM2	DEL	chr3	90802914	-1699	EPHA3	0.04844	DEL_chr3_a28f65a7	4.9e-05	0.004631	FALSE	FALSE	TRUE	ALR/Alpha	Satellite
Sniffles2.DEL.150BM2	DEL	chr3	90803121	-540	EPHA3	0.11705	DEL_chr3_a28f65a7	1.6e-05	0.004631	FALSE	FALSE	TRUE	ALR/Alpha	Satellite
Sniffles2.DEL.150CM2	DEL	chr3	90803791	-1698	EPHA3	0.20347	DEL_chr3_a28f65a7	4.9e-05	0.004631	FALSE	FALSE	TRUE	ALR/Alpha	Satellite
Sniffles2.DEL.150DM2	DEL	chr3	90804699	-846	EPHA3	0.04074	DEL_chr3_a28f65a7	2.4e-05	0.004631	FALSE	FALSE	TRUE	ALR/Alpha	Satellite
Sniffles2.DEL.150EM2	DEL	chr3	90806518	-341	EPHA3	0.13278	DEL_chr3_a28f65a7	1e-05	0.004631	FALSE	FALSE	TRUE	ALR/Alpha	Satellite
Sniffles2.DEL.150FM2	DEL	chr3	90847125	-849	EPHA3	0.40756	DEL_chr3_a28f65a7	2.4e-05	0.004631	FALSE	FALSE	TRUE	ALR/Alpha	Satellite
Sniffles2.DEL.1510M2	DEL	chr3	90849908	-849	EPHA3	0.24681	DEL_chr3_a28f65a7	2.4e-05	0.004631	FALSE	FALSE	TRUE	ALR/Alpha	Satellite
Sniffles2.DEL.1511M2	DEL	chr3	90862895	-339	EPHA3	0.79452	DEL_chr3_a28f65a7	1e-05	0.004631	FALSE	FALSE	TRUE	ALR/Alpha	Satellite
Sniffles2.DEL.1512M2	DEL	chr3	90871101	-849	EPHA3	0.11483	DEL_chr3_a28f65a7	2.4e-05	0.004631	FALSE	FALSE	TRUE	ALR/Alpha	Satellite
Sniffles2.DEL.1513M2	DEL	chr3	90875261	-1699	EPHA3	0.08824	DEL_chr3_a28f65a7	4.9e-05	0.004631	FALSE	FALSE	TRUE	ALR/Alpha	Satellite
Sniffles2.DEL.1514M2	DEL	chr3	90876403	-3397	EPHA3	0.28478	DEL_chr3_a28f65a7	9.8e-05	0.004631	FALSE	FALSE	TRUE	ALR/Alpha	Satellite
Sniffles2.DEL.1515M2	DEL	chr3	90878092	-1697	EPHA3	0.50901	DEL_chr3_a28f65a7	4.9e-05	0.004631	FALSE	FALSE	TRUE	ALR/Alpha	Satellite
Sniffles2.DEL.1516M2	DEL	chr3	90894794	-37	EPHA3	0.07143	DEL_chr3_a28f65a7	1e-06	0.004631	FALSE	FALSE	TRUE		Non-repeat
Sniffles2.DEL.1517M2	DEL	chr3	90989937	-1698	EPHA3	0.57022	DEL_chr3_a28f65a7	4.9e-05	0.004631	FALSE	FALSE	TRUE	ALR/Alpha	Satellite
Sniffles2.DEL.1518M2	DEL	chr3	91046729	-847	EPHA3	0.75	DEL_chr3_a28f65a7	2.4e-05	0.004631	FALSE	FALSE	TRUE	ALR/Alpha	Satellite
Sniffles2.DEL.1519M2	DEL	chr3	91089243	-850	EPHA3	0.76699	DEL_chr3_a28f65a7	2.5e-05	0.004631	FALSE	FALSE	TRUE	ALR/Alpha	Satellite
Sniffles2.DEL.1523M2	DEL	chr3	91233070	-450	EPHA3	0.70536	DEL_chr3_a28f65a7	1.3e-05	0.004631	FALSE	FALSE	TRUE	ALR/Alpha	Satellite
Sniffles2.DEL.1524M2	DEL	chr3	91240433	-3671	EPHA3	0.77778	DEL_chr3_a28f65a7	0.000106	0.004631	FALSE	FALSE	TRUE	ALR/Alpha	Satellite
Sniffles2.DEL.1525M2	DEL	chr3	91244670	-167	EPHA3	0.76471	DEL_chr3_a28f65a7	5e-06	0.004631	FALSE	FALSE	TRUE	ALR/Alpha	Satellite
Sniffles2.INS.151AM2	INS	chr3	91246424	146	EPHA3	0.69959	.		.	FALSE	FALSE	TRUE		Non-repeat
Sniffles2.DEL.1526M2	DEL	chr3	91246539	-167	EPHA3	0.64976	DEL_chr3_a28f65a7	5e-06	0.004631	FALSE	FALSE	TRUE	ALR/Alpha	Satellite
Sniffles2.DEL.1527M2	DEL	chr3	91247550	-178	EPHA3	0.60664	DEL_chr3_a28f65a7	5e-06	0.004631	FALSE	FALSE	TRUE	ALR/Alpha	Satellite
Sniffles2.DEL.1528M2	DEL	chr3	91257844	-2345	EPHA3	0.99803	DEL_chr3_a28f65a7	6.8e-05	0.004631	FALSE	FALSE	TRUE		other-repeat
Sniffles2.DEL.1529M2	DEL	chr3	91262566	-180	EPHA3	0.29412	DEL_chr3_a28f65a7	5e-06	0.004631	FALSE	FALSE	TRUE	ALR/Alpha	Satellite
Sniffles2.DEL.152BM2	DEL	chr3	91263725	-679	EPHA3	0.2234	DEL_chr3_a28f65a7	2e-05	0.004631	FALSE	FALSE	TRUE	ALR/Alpha	Satellite
Sniffles2.INS.151BM2	INS	chr3	91264361	170	EPHA3	0.93791	.		.	FALSE	FALSE	TRUE	ALR/Alpha	Satellite
Sniffles2.DEL.152AM2	DEL	chr3	91264973	-12240	EPHA3	0.78196	DEL_chr3_a28f65a7	0.000353	0.004631	FALSE	FALSE	TRUE	ALR/Alpha	Satellite
Sniffles2.INS.151CM2	INS	chr3	91279007	338	EPHA3	0.1887	.		.	FALSE	FALSE	TRUE	ALR/Alpha	Satellite
Sniffles2.DEL.152DM2	DEL	chr3	91279956	-3035	EPHA3	0.00854	DEL_chr3_a28f65a7	8.7e-05	0.004631	FALSE	FALSE	TRUE	ALR/Alpha	Satellite
Sniffles2.DEL.152CM2	DEL	chr3	91280415	-2523	EPHA3	0.01156	DEL_chr3_a28f65a7	7.3e-05	0.004631	FALSE	FALSE	TRUE	ALR/Alpha	Satellite
Sniffles2.INS.151DM2	INS	chr3	91280764	338	EPHA3	0.14004	.		.	FALSE	FALSE	TRUE	ALR/Alpha	Satellite
Sniffles2.DEL.152EM2	DEL	chr3	91280839	-2180	EPHA3	0.10714	DEL_chr3_a28f65a7	6.3e-05	0.004631	FALSE	FALSE	TRUE	ALR/Alpha	Satellite
Sniffles2.DEL.152FM2	DEL	chr3	91280968	-508	EPHA3	0.01841	DEL_chr3_a28f65a7	1.5e-05	0.004631	FALSE	FALSE	TRUE	ALR/Alpha	Satellite
Sniffles2.DEL.1530M2	DEL	chr3	91281646	-1333	EPHA3	0.41296	DEL_chr3_a28f65a7	3.8e-05	0.004631	FALSE	FALSE	TRUE	ALR/Alpha	Satellite
Sniffles2.DEL.1531M2	DEL	chr3	91282176	-486	EPHA3	0.25192	DEL_chr3_a28f65a7	1.4e-05	0.004631	FALSE	FALSE	TRUE		other-repeat
Sniffles2.INS.151EM2	INS	chr3	91283904	511	EPHA3	0.03285	.		.	FALSE	FALSE	TRUE	ALR/Alpha	Satellite
Sniffles2.INS.151FM2	INS	chr3	91283904	1362	EPHA3	0.00183	.		.	FALSE	FALSE	TRUE	ALR/Alpha	Satellite
Sniffles2.DEL.1532M2	DEL	chr3	91284038	-849	EPHA3	0.42714	DEL_chr3_a28f65a7	2.4e-05	0.004631	FALSE	FALSE	TRUE	ALR/Alpha	Satellite
Sniffles2.INS.1521M2	INS	chr3	91284945	1166	EPHA3	0.00823	.		.	FALSE	FALSE	TRUE	ALR/Alpha	Satellite
Sniffles2.INS.1520M2	INS	chr3	91284953	2876	EPHA3	0.0625	.		.	FALSE	FALSE	TRUE	ALR/Alpha	Satellite
Sniffles2.INS.1522M2	INS	chr3	91285740	1160	EPHA3	0.00275	.		.	FALSE	FALSE	TRUE	ALR/Alpha	Satellite
Sniffles2.DEL.1533M2	DEL	chr3	91291070	-105	EPHA3	0.99637	DEL_chr3_a28f65a7	3e-06	0.004631	FALSE	FALSE	TRUE		other-repeat
Sniffles2.DEL.1534M2	DEL	chr3	91297001	-37	EPHA3	0.00182	DEL_chr3_a28f65a7	1e-06	0.004631	TRUE	FALSE	FALSE	L1PA5	LINE
Sniffles2.DEL.1538M2	DEL	chr3	91303530	-32	EPHA3	0.01275	DEL_chr3_a28f65a7	1e-06	0.004631	FALSE	FALSE	TRUE	(T)n	Simple_repeat
Sniffles2.INS.1535M2	INS	chr3	91345079	143	EPHA3	0.99546	.		.	FALSE	FALSE	TRUE	MLT1D	LTR
Sniffles2.DEL.1539M2	DEL	chr3	91346459	-7606	EPHA3	0.00091	DEL_chr3_a28f65a7	0.000219	0.004631	FALSE	FALSE	TRUE		Non-repeat
Sniffles2.DEL.153AM2	DEL	chr3	91353639	-34	EPHA3	0.02269	DEL_chr3_a28f65a7	1e-06	0.004631	FALSE	FALSE	TRUE	(TA)n	Simple_repeat
Sniffles2.DEL.153BM2	DEL	chr3	91357364	-44	EPHA3	0.00273	DEL_chr3_a28f65a7	1e-06	0.004631	FALSE	FALSE	TRUE	DNM1r	other-repeat
Sniffles2.INS.1536M2	INS	chr3	91358155	44	EPHA3	0.00091	.		.	FALSE	FALSE	TRUE	(CA)n	Simple_repeat
Sniffles2.INS.1537M2	INS	chr3	91361106	243	EPHA3	0.82033	.		.	FALSE	FALSE	TRUE	L1MEg	LINE
Sniffles2.DEL.153DM2	DEL	chr3	91401895	-3355	EPHA3	0.00182	DEL_chr3_a28f65a7	9.7e-05	0.004631	FALSE	FALSE	TRUE	L1PBa	LINE
Sniffles2.DEL.153EM2	DEL	chr3	91437238	-3012	EPHA3	0.00363	DEL_chr3_a28f65a7	8.7e-05	0.004631	TRUE	FALSE	FALSE		Non-repeat
Sniffles2.INS.153CM2	INS	chr3	91438799	289	EPHA3	0.99093	.		.	FALSE	FALSE	TRUE	L1P1	LINE
Sniffles2.DEL.153FM2	DEL	chr3	91471727	-38	EPHA3	0.00364	DEL_chr3_a28f65a7	1e-06	0.004631	FALSE	FALSE	TRUE	AluSx	SINE/Alu
Sniffles2.DEL.155CM2	DEL	chr3	91499837	-41	EPHA3	0.00091	DEL_chr3_a28f65a7	1e-06	0.004631	TRUE	FALSE	FALSE		Non-repeat
Sniffles2.INS.1540M2	INS	chr3	91517405	169	EPHA3	0.00272	.		.	FALSE	FALSE	TRUE	ALR/Alpha	Satellite
Sniffles2.INS.1543M2	INS	chr3	91517640	5209	EPHA3	0.01015	.		.	TRUE	FALSE	FALSE	ALR/Alpha	Satellite
Sniffles2.DEL.155DM2	DEL	chr3	91519377	-10704	EPHA3	0.00091	DEL_chr3_a28f65a7	0.000308	0.004631	FALSE	FALSE	TRUE	ALR/Alpha	Satellite
Sniffles2.INS.1541M2	INS	chr3	91519799	1678	EPHA3	0.00091	.		.	TRUE	FALSE	FALSE	ALR/Alpha	Satellite
Sniffles2.INS.1542M2	INS	chr3	91520288	5208	EPHA3	0.00368	.		.	FALSE	FALSE	TRUE	ALR/Alpha	Satellite
Sniffles2.INS.1544M2	INS	chr3	91522538	5220	EPHA3	0.00275	.		.	FALSE	FALSE	TRUE	ALR/Alpha	Satellite
Sniffles2.DEL.155EM2	DEL	chr3	91522818	-3064	EPHA3	0.00091	DEL_chr3_a28f65a7	8.8e-05	0.004631	TRUE	FALSE	FALSE	ALR/Alpha	Satellite
Sniffles2.DEL.155FM2	DEL	chr3	91523173	-49	EPHA3	0.00181	DEL_chr3_a28f65a7	1e-06	0.004631	FALSE	FALSE	TRUE	ALR/Alpha	Satellite
Sniffles2.INS.1545M2	INS	chr3	91526670	1858	EPHA3	0.00091	.		.	TRUE	FALSE	FALSE	ALR/Alpha	Satellite
Sniffles2.INS.1547M2	INS	chr3	91531635	3731	EPHA3	0.00091	.		.	FALSE	FALSE	TRUE	ALR/Alpha	Satellite
Sniffles2.INS.1546M2	INS	chr3	91532543	6083	EPHA3	0.26252	.		.	FALSE	FALSE	TRUE	L1HS	LINE
Sniffles2.DEL.1561M2	DEL	chr3	91534959	-2596	EPHA3	0.00091	DEL_chr3_a28f65a7	7.5e-05	0.004631	FALSE	FALSE	TRUE	ALR/Alpha	Satellite
Sniffles2.DEL.1560M2	DEL	chr3	91535204	-4510	EPHA3	0.00091	DEL_chr3_a28f65a7	0.00013	0.004631	TRUE	FALSE	FALSE	ALR/Alpha	Satellite
Sniffles2.DEL.1562M2	DEL	chr3	91537623	-3241	EPHA3	0.00091	DEL_chr3_a28f65a7	9.3e-05	0.004631	FALSE	FALSE	TRUE	ALR/Alpha	Satellite
Sniffles2.DEL.1563M2	DEL	chr3	91540121	-1020	EPHA3	0.00181	DEL_chr3_a28f65a7	2.9e-05	0.004631	TRUE	FALSE	FALSE	ALR/Alpha	Satellite
Sniffles2.INS.1548M2	INS	chr3	91540210	1351	EPHA3	0.00091	.		.	FALSE	FALSE	TRUE	ALR/Alpha	Satellite
Sniffles2.DEL.1564M2	DEL	chr3	91541081	-168	EPHA3	0.02459	DEL_chr3_a28f65a7	5e-06	0.004631	FALSE	FALSE	TRUE	ALR/Alpha	Satellite
Sniffles2.DEL.1565M2	DEL	chr3	91542771	-4425	EPHA3	0.00364	DEL_chr3_a28f65a7	0.000128	0.004631	FALSE	FALSE	TRUE	ALR/Alpha	Satellite
Sniffles2.DEL.1566M2	DEL	chr3	91542786	-171	EPHA3	0.00091	DEL_chr3_a28f65a7	5e-06	0.004631	FALSE	FALSE	TRUE	ALR/Alpha	Satellite
Sniffles2.INS.154AM2	INS	chr3	91543693	2697	EPHA3	0.00827	.		.	FALSE	FALSE	TRUE	ALR/Alpha	Satellite
Sniffles2.INS.1549M2	INS	chr3	91543748	1666	EPHA3	0.00273	.		.	FALSE	FALSE	TRUE	ALR/Alpha	Satellite
Sniffles2.INS.154CM2	INS	chr3	91544096	3842	ARL13B,EPHA3	0.00375	.		.	FALSE	FALSE	TRUE	ALR/Alpha	Satellite
Sniffles2.DEL.1567M2	DEL	chr3	91544173	-1196	ARL13B,EPHA3	0.00182	DEL_chr3_a28f65a7	3.4e-05	0.004631	FALSE	FALSE	TRUE	ALR/Alpha	Satellite
Sniffles2.INS.154BM2	INS	chr3	91544306	674	ARL13B,EPHA3	0.05	.		.	FALSE	FALSE	TRUE	ALR/Alpha	Satellite
Sniffles2.DEL.1568M2	DEL	chr3	91544989	-2214	ARL13B,EPHA3	0.39655	DEL_chr3_a28f65a7	6.4e-05	0.004631	FALSE	FALSE	TRUE	ALR/Alpha	Satellite
Sniffles2.INS.154DM2	INS	chr3	91545001	3888	ARL13B,EPHA3	0.39615	.		.	FALSE	FALSE	TRUE	ALR/Alpha	Satellite
Sniffles2.INS.154EM2	INS	chr3	91545005	4903	ARL13B,EPHA3	0.03096	.		.	FALSE	FALSE	TRUE	ALR/Alpha	Satellite
Sniffles2.INS.154FM2	INS	chr3	91545519	335	ARL13B,EPHA3	0.00182	.		.	FALSE	FALSE	TRUE	ALR/Alpha	Satellite
Sniffles2.INS.1550M2	INS	chr3	91546181	1015	ARL13B,EPHA3	0.00364	.		.	FALSE	FALSE	TRUE	ALR/Alpha	Satellite
Sniffles2.INS.1553M2	INS	chr3	91546245	3875	ARL13B,EPHA3	0.00998	.		.	FALSE	FALSE	TRUE	ALR/Alpha	Satellite
Sniffles2.INS.1551M2	INS	chr3	91546311	2707	ARL13B,EPHA3	0.00928	.		.	FALSE	FALSE	TRUE	ALR/Alpha	Satellite
Sniffles2.INS.1552M2	INS	chr3	91546578	672	ARL13B,EPHA3	0.00454	.		.	FALSE	FALSE	TRUE	ALR/Alpha	Satellite
Sniffles2.DEL.1569M2	DEL	chr3	91547224	-169	ARL13B,EPHA3	0.00817	DEL_chr3_a28f65a7	5e-06	0.004631	FALSE	FALSE	TRUE	ALR/Alpha	Satellite
Sniffles2.DEL.156AM2	DEL	chr3	91548187	-1015	ARL13B,EPHA3	0.00272	DEL_chr3_a28f65a7	2.9e-05	0.004631	FALSE	FALSE	TRUE	ALR/Alpha	Satellite
Sniffles2.INS.1554M2	INS	chr3	91548623	1863	ARL13B,EPHA3	0.00364	.		.	FALSE	FALSE	TRUE	ALR/Alpha	Satellite
Sniffles2.DEL.156BM2	DEL	chr3	91548752	-336	ARL13B,EPHA3	0.0735	DEL_chr3_a28f65a7	1e-05	0.004631	FALSE	FALSE	TRUE	ALR/Alpha	Satellite
Sniffles2.DEL.156CM2	DEL	chr3	91549864	-676	ARL13B,EPHA3	0.09654	DEL_chr3_a28f65a7	2e-05	0.004631	FALSE	FALSE	TRUE	ALR/Alpha	Satellite
Sniffles2.INS.1555M2	INS	chr3	91550164	1014	ARL13B,EPHA3	0.04106	.		.	FALSE	FALSE	TRUE	ALR/Alpha	Satellite
Sniffles2.INS.1556M2	INS	chr3	91550375	165	ARL13B,EPHA3	0.00274	.		.	FALSE	FALSE	TRUE	ALR/Alpha	Satellite
Sniffles2.DEL.156DM2	DEL	chr3	91551070	-169	ARL13B,EPHA3	0.00559	DEL_chr3_a28f65a7	5e-06	0.004631	FALSE	FALSE	TRUE	ALR/Alpha	Satellite
Sniffles2.INS.1558M2	INS	chr3	91551319	1015	ARL13B,EPHA3	0.01122	.		.	FALSE	FALSE	TRUE	ALR/Alpha	Satellite
Sniffles2.DEL.156FM2	DEL	chr3	91552467	-105	ARL13B,EPHA3	0.04249	DEL_chr3_a28f65a7	3e-06	0.004631	FALSE	FALSE	TRUE	ALR/Alpha	Satellite
Sniffles2.DEL.156EM2	DEL	chr3	91552945	-806	ARL13B,EPHA3	0.08714	DEL_chr3_a28f65a7	2.3e-05	0.004631	FALSE	FALSE	TRUE	ALR/Alpha	Satellite
Sniffles2.INS.1559M2	INS	chr3	91553221	265	ARL13B,EPHA3	0.08246	.		.	FALSE	FALSE	TRUE	ALR/Alpha	Satellite
Sniffles2.INS.1557M2	INS	chr3	91553319	998	ARL13B,EPHA3	0.30582	.		.	FALSE	FALSE	TRUE	ALR/Alpha	Satellite
Sniffles2.DEL.1570M2	DEL	chr3	91553344	-108	ARL13B,EPHA3	0.18859	DEL_chr3_a28f65a7	3e-06	0.004631	FALSE	FALSE	TRUE		Non-repeat
Sniffles2.DEL.1571M2	DEL	chr3	91554579	-39	ARL13B,EPHA3	0.21733	DEL_chr3_a28f65a7	1e-06	0.004631	FALSE	FALSE	TRUE	ALR/Alpha	Satellite
Sniffles2.DEL.1572M2	DEL	chr3	91555790	-41	ARL13B,EPHA3	0.16917	DEL_chr3_a28f65a7	1e-06	0.004631	FALSE	FALSE	TRUE	ALR/Alpha	Satellite
Sniffles2.DEL.1573M2	DEL	chr3	91557594	-39	ARL13B,EPHA3	0.12155	DEL_chr3_a28f65a7	1e-06	0.004631	FALSE	FALSE	TRUE	ALR/Alpha	Satellite
Sniffles2.DEL.1574M2	DEL	chr3	91558535	-38	ARL13B,EPHA3	0.13268	DEL_chr3_a28f65a7	1e-06	0.004631	FALSE	FALSE	TRUE	ALR/Alpha	Satellite
Sniffles2.DEL.1575M2	DEL	chr3	91559467	-42	ARL13B,EPHA3	0.1448	DEL_chr3_a28f65a7	1e-06	0.004631	FALSE	FALSE	TRUE	ALR/Alpha	Satellite
Sniffles2.DEL.1576M2	DEL	chr3	91560517	-38	ARL13B,EPHA3	0.11277	DEL_chr3_a28f65a7	1e-06	0.004631	FALSE	FALSE	TRUE	ALR/Alpha	Satellite
Sniffles2.INS.155AM2	INS	chr3	91561897	298	ARL13B,EPHA3	0.81004	.		.	FALSE	FALSE	TRUE	ALR/Alpha	Satellite
Sniffles2.DEL.1577M2	DEL	chr3	91562304	-35	ARL13B,EPHA3	0.10494	DEL_chr3_a28f65a7	1e-06	0.004631	FALSE	FALSE	TRUE	ALR/Alpha	Satellite
Sniffles2.DEL.1578M2	DEL	chr3	91563059	-37	ARL13B,EPHA3	0.1422	DEL_chr3_a28f65a7	1e-06	0.004631	FALSE	FALSE	TRUE	ALR/Alpha	Satellite
Sniffles2.DEL.1579M2	DEL	chr3	91563824	-37	ARL13B,EPHA3	0.17665	DEL_chr3_a28f65a7	1e-06	0.004631	FALSE	FALSE	TRUE	ALR/Alpha	Satellite
Sniffles2.DEL.157AM2	DEL	chr3	91564516	-47	ARL13B,EPHA3	0.1877	DEL_chr3_a28f65a7	1e-06	0.004631	FALSE	FALSE	TRUE	ALR/Alpha	Satellite
Sniffles2.DEL.157BM2	DEL	chr3	91566189	-37	ARL13B,EPHA3	0.25758	DEL_chr3_a28f65a7	1e-06	0.004631	FALSE	FALSE	TRUE	ALR/Alpha	Satellite
Sniffles2.DEL.157CM2	DEL	chr3	91567028	-40	ARL13B,EPHA3	0.21685	DEL_chr3_a28f65a7	1e-06	0.004631	FALSE	FALSE	TRUE	ALR/Alpha	Satellite
Sniffles2.DEL.157DM2	DEL	chr3	91567666	-42	ARL13B,EPHA3	0.22434	DEL_chr3_a28f65a7	1e-06	0.004631	FALSE	FALSE	TRUE	ALR/Alpha	Satellite
Sniffles2.DEL.157EM2	DEL	chr3	91568795	-38	ARL13B,EPHA3	0.25479	DEL_chr3_a28f65a7	1e-06	0.004631	FALSE	FALSE	TRUE		Non-repeat
Sniffles2.INS.155BM2	INS	chr3	91570112	297	ARL13B,EPHA3	0.81932	.		.	FALSE	FALSE	TRUE		Non-repeat
Sniffles2.DEL.157FM2	DEL	chr3	91571041	-37	ARL13B,EPHA3	0.38049	DEL_chr3_a28f65a7	1e-06	0.004631	FALSE	FALSE	TRUE	ALR/Alpha	Satellite
Sniffles2.DEL.1580M2	DEL	chr3	91572106	-36	ARL13B,EPHA3	0.40842	DEL_chr3_a28f65a7	1e-06	0.004631	FALSE	FALSE	TRUE	ALR/Alpha	Satellite
Sniffles2.DEL.1581M2	DEL	chr3	91574251	-37	ARL13B,EPHA3	0.4696	DEL_chr3_a28f65a7	1e-06	0.004631	FALSE	FALSE	TRUE	ALR/Alpha	Satellite
Sniffles2.INS.158AM2	INS	chr3	91700953	244	ARL13B,EPHA3	0.86538	.		.	FALSE	FALSE	TRUE		Non-repeat
Sniffles2.INS.158BM2	INS	chr3	91744121	285	ARL13B,EPHA3	0.90741	.		.	FALSE	FALSE	TRUE		Non-repeat
Sniffles2.DEL.158CM2	DEL	chr3	91796881	-1017	ARL13B	0.86859	DEL_chr3_a28f65a7	2.9e-05	0.004631	FALSE	FALSE	TRUE	ALR/Alpha	Satellite
Sniffles2.DEL.158FM2	DEL	chr3	91798813	-338	ARL13B	0.78667	DEL_chr3_a28f65a7	1e-05	0.004631	FALSE	FALSE	TRUE	ALR/Alpha	Satellite
Sniffles2.DEL.1590M2	DEL	chr3	91868156	-1192	ARL13B	0.67532	DEL_chr3_a28f65a7	3.4e-05	0.004631	FALSE	FALSE	TRUE	ALR/Alpha	Satellite
Sniffles2.DEL.1591M2	DEL	chr3	91870338	-675	ARL13B	0.19655	DEL_chr3_a28f65a7	1.9e-05	0.004631	FALSE	FALSE	TRUE	ALR/Alpha	Satellite
Sniffles2.DEL.1592M2	DEL	chr3	91874631	-335	ARL13B	0.5977	DEL_chr3_a28f65a7	1e-05	0.004631	FALSE	FALSE	TRUE	ALR/Alpha	Satellite
Sniffles2.DEL.1593M2	DEL	chr3	91877156	-676	ARL13B	0.95103	DEL_chr3_a28f65a7	2e-05	0.004631	FALSE	FALSE	TRUE	ALR/Alpha	Satellite
Sniffles2.DEL.1594M2	DEL	chr3	91881620	-1533	ARL13B	0.85165	DEL_chr3_a28f65a7	4.4e-05	0.004631	FALSE	FALSE	TRUE	ALR/Alpha	Satellite
Sniffles2.DEL.1595M2	DEL	chr3	91885497	-675	ARL13B	0.53302	DEL_chr3_a28f65a7	1.9e-05	0.004631	FALSE	FALSE	TRUE	ALR/Alpha	Satellite
Sniffles2.INS.158DM2	INS	chr3	91889864	675	ARL13B	0.03804	.		.	FALSE	FALSE	TRUE	ALR/Alpha	Satellite
Sniffles2.DEL.1596M2	DEL	chr3	91891194	-416	ARL13B	0.08746	DEL_chr3_a28f65a7	1.2e-05	0.004631	FALSE	FALSE	TRUE	ACRO1	Satellite
Sniffles2.INS.158EM2	INS	chr3	91896071	672	ARL13B	0.95833	.		.	FALSE	FALSE	TRUE	ALR/Alpha	Satellite
Sniffles2.INS.1597M2	INS	chr3	92094131	338	ARL13B	0.67218	.		.	FALSE	FALSE	TRUE	ALR/Alpha	Satellite
Sniffles2.INS.1598M2	INS	chr3	92102539	337	ARL13B	0.84689	.		.	FALSE	FALSE	TRUE	ALR/Alpha	Satellite
Sniffles2.INS.1599M2	INS	chr3	92279394	337	ARL13B	0.91584	.		.	FALSE	FALSE	TRUE	ALR/Alpha	Satellite
Sniffles2.DEL.159AM2	DEL	chr3	92282174	-2551	ARL13B	0.89796	DEL_chr3_a28f65a7	7.4e-05	0.004631	FALSE	FALSE	TRUE	ALR/Alpha	Satellite
Sniffles2.DEL.159BM2	DEL	chr3	92285733	-1017	ARL13B	0.91743	DEL_chr3_a28f65a7	2.9e-05	0.004631	FALSE	FALSE	TRUE	ALR/Alpha	Satellite
Sniffles2.DEL.159CM2	DEL	chr3	92291859	-1016	ARL13B	0.87302	DEL_chr3_a28f65a7	2.9e-05	0.004631	FALSE	FALSE	TRUE	ALR/Alpha	Satellite
Sniffles2.DEL.159DM2	DEL	chr3	92293126	-334	ARL13B	0.88571	DEL_chr3_a28f65a7	1e-05	0.004631	FALSE	FALSE	TRUE	ALR/Alpha	Satellite
Sniffles2.DEL.159EM2	DEL	chr3	92319082	-1017	ARL13B	0.89706	DEL_chr3_a28f65a7	2.9e-05	0.004631	FALSE	FALSE	TRUE	ALR/Alpha	Satellite
Sniffles2.INS.159FM2	INS	chr3	92477866	167	ARL13B	0.93651	.		.	FALSE	FALSE	TRUE	ALR/Alpha	Satellite
Sniffles2.DEL.15A1M2	DEL	chr3	92479772	-170	ARL13B	0.8806	DEL_chr3_a28f65a7	5e-06	0.004631	FALSE	FALSE	TRUE	ALR/Alpha	Satellite
Sniffles2.DEL.15A2M2	DEL	chr3	92480999	-167	ARL13B	0.87143	DEL_chr3_a28f65a7	5e-06	0.004631	FALSE	FALSE	TRUE	ALR/Alpha	Satellite
Sniffles2.INS.15A0M2	INS	chr3	92483653	168	ARL13B	0.77536	.		.	FALSE	FALSE	TRUE	ALR/Alpha	Satellite
Sniffles2.DEL.15A3M2	DEL	chr3	92485557	-170	ARL13B	0.73759	DEL_chr3_a28f65a7	5e-06	0.004631	FALSE	FALSE	TRUE	ALR/Alpha	Satellite
Sniffles2.DEL.15A4M2	DEL	chr3	92486784	-166	ARL13B	0.66026	DEL_chr3_a28f65a7	5e-06	0.004631	FALSE	FALSE	TRUE	ALR/Alpha	Satellite
Sniffles2.DEL.15A5M2	DEL	chr3	92494848	-1534	ARL13B	0.03171	DEL_chr3_a28f65a7	4.4e-05	0.004631	FALSE	FALSE	TRUE	ALR/Alpha	Satellite
Sniffles2.DEL.15A7M2	DEL	chr3	92561298	-340	ARL13B	0.82143	DEL_chr3_a28f65a7	1e-05	0.004631	FALSE	FALSE	TRUE	ALR/Alpha	Satellite
Sniffles2.INS.15A6M2	INS	chr3	92564250	337	ARL13B	0.9322	.		.	FALSE	FALSE	TRUE	ALR/Alpha	Satellite
Sniffles2.DEL.15A8M2	DEL	chr3	92665399	-336	ARL13B	0.96154	DEL_chr3_a28f65a7	1e-05	0.004631	FALSE	FALSE	TRUE	ALR/Alpha	Satellite
Sniffles2.INS.15A9M2	INS	chr3	92775772	168	ARL13B	0.45	.		.	FALSE	FALSE	TRUE	ALR/Alpha	Satellite
Sniffles2.DEL.15AAM2	DEL	chr3	92779993	-676	ARL13B	0.96212	DEL_chr3_a28f65a7	2e-05	0.004631	FALSE	FALSE	TRUE	ALR/Alpha	Satellite
Sniffles2.INS.15ABM2	INS	chr3	92889111	326	ARL13B	0.79167	.		.	FALSE	FALSE	TRUE	ALR/Alpha	Satellite
Sniffles2.DEL.15ACM2	DEL	chr3	92952808	-340	ARL13B	0.9	DEL_chr3_a28f65a7	1e-05	0.004631	FALSE	FALSE	TRUE	ALR/Alpha	Satellite
Sniffles2.DUP.15E3M2	DUP	chr3	93470362	438	ARL13B	0.47083	.		.	FALSE	FALSE	TRUE		Non-repeat
Sniffles2.INS.15ADM2	INS	chr3	93470377	95	ARL13B	0.5	.		.	FALSE	FALSE	TRUE		Non-repeat
Sniffles2.DEL.15AEM2	DEL	chr3	93472422	-338	ARL13B	0.40546	DEL_chr3_a28f65a7	1e-05	0.004631	FALSE	FALSE	TRUE	ALR/Alpha	Satellite
Sniffles2.INS.15BFM2	INS	chr3	93711169	1867	ARL13B	0.00099	.		.	FALSE	FALSE	TRUE	ALR/Alpha	Satellite
Sniffles2.DEL.15C7M2	DEL	chr3	93711576	-1018	ARL13B	0.00291	DEL_chr3_a28f65a7	2.9e-05	0.004631	FALSE	FALSE	TRUE	ALR/Alpha	Satellite
Sniffles2.DEL.15C6M2	DEL	chr3	93712359	-1694	ARL13B	0.03475	DEL_chr3_a28f65a7	4.9e-05	0.004631	FALSE	FALSE	TRUE	ALR/Alpha	Satellite
Sniffles2.DEL.15C8M2	DEL	chr3	93712678	-4677	ARL13B	0.11452	DEL_chr3_a28f65a7	0.000135	0.004631	FALSE	FALSE	TRUE	ALR/Alpha	Satellite
Sniffles2.DEL.15C9M2	DEL	chr3	93713301	-55	ARL13B	0.00188	DEL_chr3_a28f65a7	2e-06	0.004631	FALSE	FALSE	TRUE	ALR/Alpha	Satellite
Sniffles2.DEL.15CAM2	DEL	chr3	93713705	-1014	ARL13B	0.0537	DEL_chr3_a28f65a7	2.9e-05	0.004631	FALSE	FALSE	TRUE	ALR/Alpha	Satellite
Sniffles2.INS.15BEM2	INS	chr3	93713716	1187	ARL13B	0.00749	.		.	FALSE	FALSE	TRUE	ALR/Alpha	Satellite
Sniffles2.DEL.15CBM2	DEL	chr3	93716165	-777	ARL13B	0.04871	DEL_chr3_a28f65a7	2.2e-05	0.004631	FALSE	FALSE	TRUE	ALR/Alpha	Satellite
Sniffles2.DEL.15CCM2	DEL	chr3	93717253	-102	ARL13B	0.01369	DEL_chr3_a28f65a7	3e-06	0.004631	FALSE	FALSE	TRUE	ALR/Alpha	Satellite
Sniffles2.DEL.15CDM2	DEL	chr3	93719066	-1364	ARL13B	0.00364	DEL_chr3_a28f65a7	3.9e-05	0.004631	TRUE	FALSE	FALSE	ALR/Alpha	Satellite
Sniffles2.INS.15C0M2	INS	chr3	93720340	64	ARL13B	0.00182	.		.	FALSE	FALSE	TRUE	(C)n	Simple_repeat
Sniffles2.DEL.15CFM2	DEL	chr3	93721500	-56	ARL13B	0.00091	DEL_chr3_a28f65a7	2e-06	0.004631	FALSE	FALSE	TRUE	ALR/Alpha	Satellite
Sniffles2.DEL.15CEM2	DEL	chr3	93722310	-1232	ARL13B	0.00091	DEL_chr3_a28f65a7	3.6e-05	0.004631	FALSE	FALSE	TRUE	ALR/Alpha	Satellite
Sniffles2.INS.15C1M2	INS	chr3	93736714	510	ARL13B	0.72414	.		.	TRUE	FALSE	FALSE	ALR/Alpha	Satellite
Sniffles2.DEL.15D1M2	DEL	chr3	93738322	-38	ARL13B	0.00182	DEL_chr3_a28f65a7	1e-06	0.004631	FALSE	FALSE	TRUE	ALR/Alpha	Satellite
Sniffles2.DEL.15D2M2	DEL	chr3	93739541	-46	ARL13B	0.00182	DEL_chr3_a28f65a7	1e-06	0.004631	FALSE	FALSE	TRUE	ALR/Alpha	Satellite
Sniffles2.DEL.15D0M2	DEL	chr3	93740064	-1179	ARL13B	0.00182	DEL_chr3_a28f65a7	3.4e-05	0.004631	TRUE	FALSE	FALSE	ALR/Alpha	Satellite
Sniffles2.DEL.15D3M2	DEL	chr3	93742237	-4628	ARL13B	0.00091	DEL_chr3_a28f65a7	0.000133	0.004631	FALSE	FALSE	TRUE	ALR/Alpha	Satellite
Sniffles2.DEL.15D4M2	DEL	chr3	93748320	-37	ARL13B	0.00091	DEL_chr3_a28f65a7	1e-06	0.004631	FALSE	FALSE	TRUE	L1P2	LINE
Sniffles2.DEL.15D5M2	DEL	chr3	93751423	-44	ARL13B	0.00182	DEL_chr3_a28f65a7	1e-06	0.004631	FALSE	FALSE	TRUE	ALR/Alpha	Satellite
Sniffles2.DEL.15D6M2	DEL	chr3	93753930	-46	ARL13B	0.00182	DEL_chr3_a28f65a7	1e-06	0.004631	FALSE	FALSE	TRUE	ALR/Alpha	Satellite
Sniffles2.DEL.15D7M2	DEL	chr3	93756594	-2220	ARL13B	0.00091	DEL_chr3_a28f65a7	6.4e-05	0.004631	TRUE	FALSE	FALSE	ALR/Alpha	Satellite
Sniffles2.DEL.15D8M2	DEL	chr3	93760866	-38	ARL13B	0.35337	DEL_chr3_a28f65a7	1e-06	0.004631	FALSE	FALSE	TRUE	SVA_F	SVA
Sniffles2.INS.15C2M2	INS	chr3	93761380	36	ARL13B	0.00091	.		.	FALSE	FALSE	TRUE		Non-repeat
Sniffles2.DEL.15D9M2	DEL	chr3	93761984	-74	ARL13B	0.23953	DEL_chr3_a28f65a7	2e-06	0.004631	TRUE	FALSE	FALSE	SVA_A	SVA
Sniffles2.INS.15C3M2	INS	chr3	93762625	37	ARL13B	0.00182	.		.	FALSE	FALSE	TRUE		Non-repeat
Sniffles2.DEL.15DBM2	DEL	chr3	93762868	-40	ARL13B	0.00546	DEL_chr3_a28f65a7	1e-06	0.004631	FALSE	FALSE	TRUE	SVA_A	SVA
Sniffles2.DEL.15DAM2	DEL	chr3	93764524	-37	ARL13B	0.00274	DEL_chr3_a28f65a7	1e-06	0.004631	FALSE	FALSE	TRUE	SVA_F	SVA
Sniffles2.DEL.15DDM2	DEL	chr3	93766896	-38	ARL13B	0.00091	DEL_chr3_a28f65a7	1e-06	0.004631	FALSE	FALSE	TRUE	ALR/Alpha	Satellite
Sniffles2.DEL.15DCM2	DEL	chr3	93768820	-128	ARL13B	0.2069	DEL_chr3_a28f65a7	4e-06	0.004631	FALSE	FALSE	TRUE	L1HS	LINE
Sniffles2.INS.15C4M2	INS	chr3	93772987	46	ARL13B	0.09074	.		.	FALSE	FALSE	TRUE		Non-repeat
Sniffles2.DEL.15DEM2	DEL	chr3	93773796	-52	ARL13B	0.03085	DEL_chr3_a28f65a7	2e-06	0.004631	FALSE	FALSE	TRUE	ALR/Alpha	Satellite
Sniffles2.DEL.15DFM2	DEL	chr3	93774982	-50	ARL13B	0.00091	DEL_chr3_a28f65a7	1e-06	0.004631	FALSE	FALSE	TRUE		Non-repeat
Sniffles2.DUP.15E4M2	DUP	chr3	93783498	3199236	ARL13B	0.00091	DUP_chr3_73118cad	0.790814	8e-06	FALSE	TRUE	FALSE		Non-repeat
Sniffles2.DEL.15E0M2	DEL	chr3	93786744	-41	ARL13B	0.00091	DEL_chr3_a28f65a7	1e-06	0.004631	FALSE	FALSE	TRUE	ALR/Alpha	Satellite
Sniffles2.INS.15C5M2	INS	chr3	93788340	47	ARL13B	0.00091	.		.	FALSE	FALSE	TRUE		Non-repeat
Sniffles2.DEL.15E1M2	DEL	chr3	93794924	-41	ARL13B	0.00272	DEL_chr3_a28f65a7	1e-06	0.004631	FALSE	FALSE	TRUE	ALR/Alpha	Satellite
Sniffles2.DEL.15E2M2	DEL	chr3	93795080	-725	ARL13B	0.00091	DEL_chr3_a28f65a7	2.1e-05	0.004631	FALSE	FALSE	TRUE	ALR/Alpha	Satellite
Sniffles2.INS.15E5M2	INS	chr3	93797592	435	ARL13B	0.00091	.		.	FALSE	FALSE	TRUE	ALR/Alpha	Satellite
Sniffles2.DUP.15EBM2	DUP	chr3	93817532	3350	ARL13B	0.00364	.		.	FALSE	FALSE	TRUE		Non-repeat
Sniffles2.INS.15E7M2	INS	chr3	93819043	3322	ARL13B	0.00092	.		.	FALSE	FALSE	TRUE		Non-repeat
Sniffles2.INS.15E6M2	INS	chr3	93820494	3327	ARL13B	0.00092	.		.	FALSE	FALSE	TRUE		Non-repeat
Sniffles2.INS.15E8M2	INS	chr3	93841212	150	ARL13B	0.96915	.		.	FALSE	FALSE	TRUE	(TA)n	Simple_repeat
Sniffles2.DEL.15EAM2	DEL	chr3	93868946	-5893	ARL13B	0.00091	DEL_chr3_a28f65a7	0.00017	0.004631	TRUE	FALSE	FALSE		Non-repeat
Sniffles2.INS.15E9M2	INS	chr3	93889390	58	ARL13B	0.00091	.		.	FALSE	FALSE	TRUE		Non-repeat
Sniffles2.INS.15ECM2	INS	chr3	93927076	34	ARL13B	0.00091	.		.	FALSE	FALSE	TRUE	(AC)n	Simple_repeat
Sniffles2.DEL.15EDM2	DEL	chr3	93931802	-40	ARL13B	0.00364	DEL_chr3_a28f65a7	1e-06	0.004631	FALSE	FALSE	TRUE		Non-repeat
Sniffles2.DEL.15EEM2	DEL	chr3	93971628	-36	ARL13B	0.00545	DEL_chr3_a28f65a7	1e-06	0.004631	FALSE	FALSE	TRUE	(AC)n	Simple_repeat
Sniffles2.INS.15EFM2	INS	chr3	94025704	36	DHFR2,ARL13B	0.00454	.		.	FALSE	FALSE	TRUE	(T)n	Simple_repeat
Sniffles2.INS.15F0M2	INS	chr3	94043557	181	DHFR2,ARL13B	0.8775	.		.	FALSE	FALSE	TRUE	(C)n	Simple_repeat
Sniffles2.DEL.15F2M2	DEL	chr3	94045464	-36	DHFR2,ARL13B	0.00182	DEL_chr3_7f607ae9	0.000125	1.6e-05	FALSE	FALSE	TRUE		Non-repeat
Sniffles2.INS.15F1M2	INS	chr3	94059186	50	NSUN3,ARL13B	0.00091	.		.	FALSE	FALSE	TRUE	(C)n	Simple_repeat
Sniffles2.INS.15F5M2	INS	chr3	94124401	39	NSUN3	0.00181	.		.	FALSE	FALSE	TRUE	(T)n	Simple_repeat
Sniffles2.DEL.15F7M2	DEL	chr3	94130783	-37	NSUN3	0.00091	DEL_chr3_404aa5ea	0.003432	8e-06	FALSE	FALSE	TRUE		Non-repeat
Sniffles2.INS.15F6M2	INS	chr3	94194891	61	NSUN3	0.00274	.		.	FALSE	FALSE	TRUE	(CA)n	Simple_repeat
Sniffles2.INS.15F8M2	INS	chr3	94250199	58	NSUN3	0.00091	.		.	FALSE	FALSE	TRUE		Non-repeat
Sniffles2.DEL.15FCM2	DEL	chr3	94317780	-37	NSUN3	0.00091	DEL_chr3_a28f65a7	1e-06	0.004631	FALSE	FALSE	TRUE		Non-repeat
Sniffles2.INS.15F9M2	INS	chr3	94320276	130	NSUN3	0.00635	INS_chr3_313998c6	0.464286	0.00303	FALSE	TRUE	FALSE	(TC)n	Simple_repeat
Sniffles2.INS.15FAM2	INS	chr3	94336378	32	NSUN3	0.00907	.		.	FALSE	FALSE	TRUE	(AG)n	Simple_repeat
Sniffles2.DEL.15FDM2	DEL	chr3	94341318	-39	NSUN3	0.00091	DEL_chr3_9241c425	0.002841	1.6e-05	FALSE	FALSE	TRUE		Non-repeat
Sniffles2.INS.15FBM2	INS	chr3	94348638	39	NSUN3	0.00091	.		.	FALSE	FALSE	TRUE	(G)n	Simple_repeat
Sniffles2.DEL.15FEM2	DEL	chr3	94380708	-35	NSUN3	0.00091	DEL_chr3_b2d1c7f9	0.007895	8e-06	FALSE	FALSE	TRUE		Non-repeat
Sniffles2.INS.1601M2	INS	chr3	94406485	40	NSUN3	0.00091	.		.	FALSE	FALSE	TRUE	(T)n	Simple_repeat
Sniffles2.INS.1602M2	INS	chr3	94460383	77	NSUN3	0.55717	INS_chr3_f097d6a5	0.49069	0.670916	TRUE	TRUE	FALSE	(TAGTAAC)n	Simple_repeat
Sniffles2.INS.1603M2	INS	chr3	94484377	6041	NSUN3	0.00181	.		.	FALSE	FALSE	TRUE	L1HS	LINE
Sniffles2.DEL.1605M2	DEL	chr3	94518823	-34	NSUN3	0.00182	DEL_chr3_17bedcd9	0.006722	0.000182	FALSE	FALSE	TRUE		Non-repeat
Sniffles2.DEL.1606M2	DEL	chr3	94544733	-40	NSUN3	0.00091	DEL_chr3_a28f65a7	1e-06	0.004631	FALSE	FALSE	TRUE		Non-repeat
Sniffles2.DEL.1607M2	DEL	chr3	94571124	-1238	NSUN3	0.00091	DEL_chr3_d89fe092	0.22864	8e-06	FALSE	FALSE	TRUE		Non-repeat
Sniffles2.DEL.1608M2	DEL	chr3	94582721	-2780	NSUN3	0.01275	DEL_chr3_5be4ee01	0.999281	0.005869	TRUE	TRUE	FALSE		Non-repeat
Sniffles2.INS.1604M2	INS	chr3	94591421	189	NSUN3	0.00091	.		.	FALSE	FALSE	TRUE		Non-repeat
Sniffles2.INS.1609M2	INS	chr3	94628095	102	NSUN3	0.12	.		.	FALSE	FALSE	TRUE	(CCTT)n	Simple_repeat
Sniffles2.INS.160AM2	INS	chr3	94630461	47	NSUN3	0.00636	.		.	FALSE	FALSE	TRUE	(TC)n	Simple_repeat
Sniffles2.DEL.160DM2	DEL	chr3	94637882	-34	NSUN3	0.10091	DEL_chr3_3bc7a8ab	0.603448	2.4e-05	FALSE	TRUE	FALSE	(TA)n	Simple_repeat
Sniffles2.DEL.160EM2	DEL	chr3	94641960	-33	NSUN3	0.01543	DEL_chr3_c7a851cb	0.002784	8e-06	FALSE	FALSE	TRUE	(T)n	Simple_repeat
Sniffles2.DEL.160FM2	DEL	chr3	94649614	-3036	NSUN3	0.00091	DEL_chr3_211a206b	0.824008	8e-06	TRUE	TRUE	FALSE	HERVK11D-int	LTR
Sniffles2.INS.160BM2	INS	chr3	94675545	51	NSUN3	0.00091	.		.	FALSE	FALSE	TRUE	DNM1r	other-repeat
Sniffles2.DEL.1610M2	DEL	chr3	94676330	-14732	NSUN3	0.00182	DEL_chr3_28c51de1	0.999864	0.001102	TRUE	TRUE	FALSE	L1MA4A	LINE
Sniffles2.INS.160CM2	INS	chr3	94686206	53	NSUN3	0.00182	.		.	FALSE	FALSE	TRUE	(A)n	Simple_repeat
Sniffles2.DEL.1614M2	DEL	chr3	94719423	-41	NSUN3	0.00273	DEL_chr3_e30fa5ad	0.067851	1.6e-05	FALSE	FALSE	TRUE		Non-repeat
Sniffles2.DEL.1615M2	DEL	chr3	94725582	-34	NSUN3	0.00091	DEL_chr3_1ff11a4a	0.061947	4.8e-05	FALSE	FALSE	TRUE	(GA)n	Simple_repeat
Sniffles2.DEL.1616M2	DEL	chr3	94734574	-40	NSUN3	0.00091	DEL_chr3_77986791	0.003485	1.6e-05	FALSE	FALSE	TRUE		Non-repeat
Sniffles2.DEL.1617M2	DEL	chr3	94792172	-1334	NSUN3	0.00091	DEL_chr3_09c5fc75	0.990356	4e-05	TRUE	TRUE	FALSE	LTR26D	LTR
Sniffles2.INS.1611M2	INS	chr3	94793336	2587	NSUN3	0.01056	.		.	FALSE	FALSE	TRUE		Non-repeat
Sniffles2.INS.1613M2	INS	chr3	94794837	2588	NSUN3	0.00483	.		.	FALSE	FALSE	TRUE		Non-repeat
Sniffles2.INS.1612M2	INS	chr3	94795110	5185	NSUN3	0.00282	.		.	FALSE	FALSE	TRUE		Non-repeat
Sniffles2.DEL.161AM2	DEL	chr3	94818317	-32	NSUN3	0.02904	DEL_chr3_77cc78b8	0.003821	0.000103	FALSE	FALSE	TRUE	(A)n	Simple_repeat
Sniffles2.INS.1618M2	INS	chr3	94850852	47	NSUN3	0.00091	INS_chr3_e36598f6	0.602564	0.00046	FALSE	TRUE	FALSE		Non-repeat
Sniffles2.DEL.161BM2	DEL	chr3	94853073	-31	NSUN3	0.00545	DEL_chr3_1f8b44d9	0.009012	5.3e-05	FALSE	FALSE	TRUE	(TC)n	Simple_repeat
Sniffles2.INS.1619M2	INS	chr3	94881326	48	NSUN3	0.00365	.		.	TRUE	FALSE	FALSE		Non-repeat
Sniffles2.INS.161DM2	INS	chr3	94907924	31	NSUN3	0.00364	.		.	FALSE	FALSE	TRUE	(T)n	Simple_repeat
Sniffles2.INS.161EM2	INS	chr3	94929820	4013	NSUN3	1	.		.	FALSE	FALSE	TRUE		Non-repeat
Sniffles2.INS.161FM2	INS	chr3	94929820	7011	NSUN3	0.03768	.		.	FALSE	FALSE	TRUE		Non-repeat
Sniffles2.INS.1620M2	INS	chr3	94929820	7947	NSUN3	0.0442	.		.	FALSE	FALSE	TRUE		Non-repeat
Sniffles2.INS.1621M2	INS	chr3	94929927	39	NSUN3	0.05455	.		.	FALSE	FALSE	TRUE		Non-repeat
Sniffles2.DEL.1624M2	DEL	chr3	94959900	-4218	NSUN3	0.00181	DEL_chr3_33b3c625	0.996682	0.000278	TRUE	TRUE	FALSE		Non-repeat
Sniffles2.INS.1622M2	INS	chr3	94965443	35	NSUN3	0.00091	.		.	FALSE	FALSE	TRUE		Non-repeat
Sniffles2.INS.1623M2	INS	chr3	94979599	47	NSUN3	0.00091	.		.	FALSE	FALSE	TRUE	(TA)n	Simple_repeat
Sniffles2.INS.1625M2	INS	chr3	95003257	4056	NSUN3	0.00911	.		.	FALSE	FALSE	TRUE		Non-repeat
Sniffles2.INS.1626M2	INS	chr3	95011282	51	NSUN3	0.00182	INS_chr3_7a8ba56f	0.013557	0.000349	FALSE	FALSE	TRUE		Non-repeat
Sniffles2.DEL.1627M2	DEL	chr3	95015285	-35	NSUN3	0.00183	DEL_chr3_244a4170	0.007792	0.000167	FALSE	FALSE	TRUE	L1P1	LINE
Sniffles2.DEL.1628M2	DEL	chr3	95031111	-36	NSUN3	0.00272	DEL_chr3_f4ab4982	0.009519	3.2e-05	FALSE	FALSE	TRUE		Non-repeat
Sniffles2.DEL.162BM2	DEL	chr3	95119994	-37	NSUN3	0.00091	DEL_chr3_f6b9f481	0.00017	2.4e-05	FALSE	FALSE	TRUE	(T)n	Simple_repeat
Sniffles2.DEL.162CM2	DEL	chr3	95124557	-46	NSUN3	0.00091	DEL_chr3_f6b9f481	0.000211	2.4e-05	FALSE	FALSE	TRUE		Non-repeat
Sniffles2.DEL.162DM2	DEL	chr3	95141201	-40	NSUN3	0.00181	DEL_chr3_0b0356c3	0.065287	0.000566	FALSE	FALSE	TRUE		Non-repeat
Sniffles2.DEL.162EM2	DEL	chr3	95169625	-40	NSUN3	0.16909	DEL_chr3_8a3e7531	0.00571	5.6e-05	FALSE	FALSE	TRUE	(TA)n	Simple_repeat
Sniffles2.DEL.162FM2	DEL	chr3	95170737	-38	NSUN3	0.00273	DEL_chr3_5fe78690	0.532377	1.6e-05	FALSE	TRUE	FALSE	(TA)n	Simple_repeat
Sniffles2.INS.1629M2	INS	chr3	95170760	38	NSUN3	0.00364	.		.	FALSE	FALSE	TRUE	(TA)n	Simple_repeat
Sniffles2.INS.162AM2	INS	chr3	95188990	71	NSUN3	0.00182	.		.	FALSE	FALSE	TRUE		Non-repeat
Sniffles2.DEL.1633M2	DEL	chr3	95200149	-44	NSUN3	0.00182	DEL_chr3_fe64b5b8	0.103448	0.000494	FALSE	FALSE	TRUE		Non-repeat
Sniffles2.INS.1631M2	INS	chr3	95211435	40	NSUN3	0.00091	.		.	FALSE	FALSE	TRUE	(T)n	Simple_repeat
Sniffles2.DUP.1639M2	DUP	chr3	95211467	5039	NSUN3	0.00091	DUP_chr3_a6cf6df5	0.1681	8e-06	FALSE	FALSE	TRUE		Non-repeat
Sniffles2.DEL.1634M2	DEL	chr3	95230950	-43	NSUN3	0.00182	DEL_chr3_2145d13d	0.354839	4e-05	TRUE	TRUE	FALSE		Non-repeat
Sniffles2.DEL.1635M2	DEL	chr3	95231950	-32	NSUN3	0.02087	DEL_chr3_330b670e	0.44	8e-06	FALSE	TRUE	FALSE	(TA)n	Simple_repeat
Sniffles2.DEL.1636M2	DEL	chr3	95235802	-32	NSUN3	0.36273	DEL_chr3_18a1d657	0.061914	0.000184	FALSE	FALSE	TRUE		Non-repeat
Sniffles2.DEL.1637M2	DEL	chr3	95269591	-34	NSUN3	0.01452	DEL_chr3_f6b9f481	0.000157	2.4e-05	FALSE	FALSE	TRUE	(T)n	Simple_repeat
Sniffles2.DEL.1638M2	DEL	chr3	95270474	-1821	NSUN3	0.00182	DEL_chr3_4614231b	0.956888	0.001277	TRUE	TRUE	FALSE		Non-repeat
Sniffles2.INS.1632M2	INS	chr3	95293934	46	NSUN3	0.6343	.		.	FALSE	FALSE	TRUE		Non-repeat
Sniffles2.DEL.163BM2	DEL	chr3	95351201	-41	NSUN3	0.00273	DEL_chr3_d1201913	0.001213	2.4e-05	FALSE	FALSE	TRUE		Non-repeat
Sniffles2.DEL.163CM2	DEL	chr3	95359554	-33	NSUN3	0.00091	DEL_chr3_1027d9d1	1.2e-05	8e-06	FALSE	FALSE	TRUE	(TG)n	Simple_repeat
Sniffles2.INS.163AM2	INS	chr3	95365914	43	NSUN3	0.36818	.		.	FALSE	FALSE	TRUE		Non-repeat
Sniffles2.DEL.163DM2	DEL	chr3	95397349	-330	NSUN3	0.33091	DEL_chr3_084436c9	0.951662	0.44485	TRUE	TRUE	FALSE	AluY	SINE/Alu
Sniffles2.INS.163EM2	INS	chr3	95426163	50	NSUN3	0.00181	INS_chr3_cdca1a4a	0.393701	0.067	FALSE	TRUE	FALSE		Non-repeat
Sniffles2.INS.163FM2	INS	chr3	95430416	40	NSUN3	0.00364	.		.	FALSE	FALSE	TRUE	(A)n	Simple_repeat
Sniffles2.DEL.1642M2	DEL	chr3	95447997	-49	EPHA6,NSUN3	0.27546	DEL_chr3_58779a46	0.980392	0.264616	TRUE	TRUE	FALSE		Non-repeat
Sniffles2.INS.1640M2	INS	chr3	95448249	44	EPHA6,NSUN3	0.42454	.		.	FALSE	FALSE	TRUE		Non-repeat
Sniffles2.DEL.1643M2	DEL	chr3	95449655	-812	EPHA6,NSUN3	0.00091	DEL_chr3_0e106b61	0.821648	4e-05	FALSE	TRUE	FALSE	LTR16A1	LTR
Sniffles2.INS.1641M2	INS	chr3	95490834	31	EPHA6,NSUN3	0.03193	.		.	FALSE	FALSE	TRUE	(AGAT)n	Simple_repeat
Sniffles2.DEL.1644M2	DEL	chr3	95495572	-31	EPHA6,NSUN3	0.04628	DEL_chr3_c993439e	0.270221	0.000111	FALSE	FALSE	TRUE	(T)n	Simple_repeat
Sniffles2.DEL.1648M2	DEL	chr3	95501619	-131	EPHA6,NSUN3	0.11658	DEL_chr3_47b6f639	0.564103	2.4e-05	FALSE	TRUE	FALSE	AluSx	SINE/Alu
Sniffles2.INS.1645M2	INS	chr3	95501727	133	EPHA6,NSUN3	0.01821	.		.	FALSE	FALSE	TRUE	AluSx	SINE/Alu
Sniffles2.INS.1646M2	INS	chr3	95532713	39	EPHA6,NSUN3	0.00091	.		.	FALSE	FALSE	TRUE	(GT)n	Simple_repeat
Sniffles2.INS.1647M2	INS	chr3	95552215	60	EPHA6,NSUN3	0.00091	.		.	FALSE	FALSE	TRUE	(GT)n	Simple_repeat
Sniffles2.INS.1649M2	INS	chr3	95605191	52	EPHA6,NSUN3	0.00091	.		.	FALSE	FALSE	TRUE	(TA)n	Simple_repeat
Sniffles2.INS.164AM2	INS	chr3	95627901	81	EPHA6,NSUN3	0.00545	.		.	FALSE	FALSE	TRUE		Non-repeat
Sniffles2.DEL.164BM2	DEL	chr3	95667995	-62	EPHA6,NSUN3	0.03279	DEL_chr3_e5b2ce29	0.108621	0.000391	FALSE	FALSE	TRUE		Non-repeat
Sniffles2.DEL.164CM2	DEL	chr3	95687062	-35	EPHA6,NSUN3	0.3167	DEL_chr3_433c9008	0.004931	0.00019	FALSE	FALSE	TRUE	(A)n	Simple_repeat
Sniffles2.DEL.1650M2	DEL	chr3	95730165	-33	EPHA6,NSUN3	0.00181	DEL_chr3_974411dd	0.034838	0.00023	FALSE	FALSE	TRUE	(TA)n	Simple_repeat
Sniffles2.INS.164DM2	INS	chr3	95730228	45	EPHA6,NSUN3	0.00272	.		.	FALSE	FALSE	TRUE	(A)n	Simple_repeat
Sniffles2.DEL.1651M2	DEL	chr3	95744550	-39	EPHA6,NSUN3	0.00182	DEL_chr3_ef53090f	0.004278	0.000144	FALSE	FALSE	TRUE	LTR5_Hs	LTR
Sniffles2.INS.164EM2	INS	chr3	95745269	47	EPHA6,NSUN3	0.99728	.		.	FALSE	FALSE	TRUE		Non-repeat
Sniffles2.DEL.1653M2	DEL	chr3	95746925	-4995	EPHA6,NSUN3	0.01182	DEL_chr3_feef6dfd	0.92897	0.191486	TRUE	TRUE	FALSE		Non-repeat
Sniffles2.DEL.1652M2	DEL	chr3	95746944	-356	EPHA6,NSUN3	0.22142	DEL_chr3_b600e556	0.158667	0.307926	FALSE	FALSE	TRUE	L1MD	LINE
Sniffles2.DEL.1654M2	DEL	chr3	95747055	-1066	EPHA6,NSUN3	0.02178	DEL_chr3_b600e556	0.474222	0.307926	FALSE	TRUE	FALSE	L1MD	LINE
Sniffles2.DEL.1656M2	DEL	chr3	95747987	-159	EPHA6,NSUN3	0.15027	DEL_chr3_b600e556	0.071111	0.307926	FALSE	FALSE	TRUE	L1MD	LINE
Sniffles2.DEL.1655M2	DEL	chr3	95748318	-879	EPHA6,NSUN3	0.20091	DEL_chr3_b600e556	0.370069	0.307926	FALSE	TRUE	FALSE	L1MD2	LINE
Sniffles2.DEL.1657M2	DEL	chr3	95749068	-203	EPHA6,NSUN3	0.09909	DEL_chr3_364b2bb0	0.179262	8e-06	FALSE	FALSE	TRUE	MLT2D	LTR
Sniffles2.DUP.1659M2	DUP	chr3	95749273	2884	EPHA6,NSUN3	0.00546	DUP_chr3_3efe52ee	0.999307	0.32834	FALSE	TRUE	FALSE		Non-repeat
Sniffles2.INS.164FM2	INS	chr3	95783992	277	EPHA6,NSUN3	0.81307	.		.	FALSE	FALSE	TRUE	(ATATAA)n	Simple_repeat
Sniffles2.DEL.1658M2	DEL	chr3	95784019	-46	EPHA6,NSUN3	0.00455	DEL_chr3_1fac577e	0.408696	0.000127	FALSE	TRUE	FALSE	(ATACAT)n	Simple_repeat
Sniffles2.INS.165AM2	INS	chr3	95800024	52	EPHA6,NSUN3	0.00546	.		.	FALSE	FALSE	TRUE		Non-repeat
Sniffles2.INS.165BM2	INS	chr3	95825556	2485	EPHA6,NSUN3	0.38	.		.	FALSE	FALSE	TRUE		Non-repeat
Sniffles2.INS.165CM2	INS	chr3	95840611	72	EPHA6,NSUN3	0.00091	.		.	FALSE	FALSE	TRUE	(T)n	Simple_repeat
Sniffles2.DEL.165DM2	DEL	chr3	95853070	-38	EPHA6,NSUN3	0.00091	DEL_chr3_92c8bca7	0.002555	1.6e-05	FALSE	FALSE	TRUE		Non-repeat
Sniffles2.DEL.165EM2	DEL	chr3	95874839	-41	EPHA6,NSUN3	0.00091	DEL_chr3_7274d8c1	0.000336	8e-06	FALSE	FALSE	TRUE	L1P3	LINE
Sniffles2.DEL.1661M2	DEL	chr3	95947660	-38	EPHA6	0.00091	DEL_chr3_a5463074	0.00476	3.2e-05	FALSE	FALSE	TRUE		Non-repeat
Sniffles2.DUP.1662M2	DUP	chr3	95958219	43870	EPHA6	0.00091	DUP_chr3_f869faa6	0.999954	0.000135	TRUE	TRUE	FALSE		Non-repeat
Sniffles2.INS.165FM2	INS	chr3	95972347	43	EPHA6	0.00273	.		.	FALSE	FALSE	TRUE		Non-repeat
Sniffles2.INS.1660M2	INS	chr3	95995174	51	EPHA6	0.00091	.		.	FALSE	FALSE	TRUE	(AGA)n	Simple_repeat
Sniffles2.DEL.1666M2	DEL	chr3	96000328	-34	EPHA6	0.10436	DEL_chr3_5f69dae0	0.006603	8e-06	FALSE	FALSE	TRUE	(A)n	Simple_repeat
Sniffles2.INS.1663M2	INS	chr3	96004686	321	EPHA6	0.81851	.		.	FALSE	FALSE	TRUE	(TA)n	Simple_repeat
Sniffles2.DEL.1667M2	DEL	chr3	96005085	-51	EPHA6	0.00182	DEL_chr3_750d2bcf	0.16831	3.2e-05	FALSE	FALSE	TRUE	(TA)n	Simple_repeat
Sniffles2.INS.1664M2	INS	chr3	96005346	84	EPHA6	0.04364	.		.	FALSE	FALSE	TRUE	(TA)n	Simple_repeat
Sniffles2.INS.1665M2	INS	chr3	96079065	57	EPHA6	0.00182	.		.	FALSE	FALSE	TRUE	(AT)n	Simple_repeat
Sniffles2.DEL.166DM2	DEL	chr3	96102593	-39	EPHA6	0.00182	DEL_chr3_dfeab255	5.9e-05	1.6e-05	FALSE	FALSE	TRUE	L1PB	LINE
Sniffles2.INS.1668M2	INS	chr3	96122350	33	EPHA6	0.02904	.		.	FALSE	FALSE	TRUE	(TA)n	Simple_repeat
Sniffles2.INS.1669M2	INS	chr3	96136496	33	EPHA6	0.00091	.		.	FALSE	FALSE	TRUE	(TG)n	Simple_repeat
Sniffles2.INS.166AM2	INS	chr3	96155665	311	EPHA6	0.402	INS_chr3_49c98273	0.945349	0.421867	TRUE	TRUE	FALSE	AluY	SINE/Alu
Sniffles2.DEL.166EM2	DEL	chr3	96155674	-93	EPHA6	0.00454	DEL_chr3_dfeab255	0.000138	1.6e-05	TRUE	FALSE	FALSE	L1PA13	LINE
Sniffles2.DEL.166FM2	DEL	chr3	96163979	-31	EPHA6	0.01184	DEL_chr3_4f629250	0.017857	2.4e-05	FALSE	FALSE	TRUE	(A)n	Simple_repeat
Sniffles2.INS.166BM2	INS	chr3	96164040	32	EPHA6	0.00545	.		.	FALSE	FALSE	TRUE		Non-repeat
Sniffles2.INS.166CM2	INS	chr3	96171167	45	EPHA6	0.41198	.		.	TRUE	FALSE	FALSE	(AGAAG)n	Simple_repeat
Sniffles2.INS.1671M2	INS	chr3	96220941	171	EPHA6	0.00091	.		.	FALSE	FALSE	TRUE	(CTTT)n	Simple_repeat
Sniffles2.DEL.1674M2	DEL	chr3	96239630	-35	EPHA6	0.40109	DEL_chr3_e759fdab	0.580645	7.9e-05	FALSE	TRUE	FALSE	(TA)n	Simple_repeat
Sniffles2.INS.1672M2	INS	chr3	96239887	52	EPHA6	0.20508	.		.	FALSE	FALSE	TRUE	(AT)n	Simple_repeat
Sniffles2.INS.1673M2	INS	chr3	96271017	3502	EPHA6	0.00272	.		.	FALSE	FALSE	TRUE	L1HS	LINE
Sniffles2.DEL.1675M2	DEL	chr3	96283772	-36	EPHA6	0.31	DEL_chr3_60b8e329	0.000741	1.6e-05	FALSE	FALSE	TRUE		Non-repeat
Sniffles2.DEL.1678M2	DEL	chr3	96332342	-50	EPHA6	0.00181	DEL_chr3_e9e2cf65	0.046533	0.041629	FALSE	FALSE	TRUE	AluSx	SINE/Alu
Sniffles2.INS.1677M2	INS	chr3	96333166	47	EPHA6	0.00091	.		.	FALSE	FALSE	TRUE	(AAGA)n	Simple_repeat
Sniffles2.DEL.1679M2	DEL	chr3	96357245	-45	EPHA6	0.00181	DEL_chr3_7d75c47d	0.359871	0.004958	TRUE	TRUE	FALSE		Non-repeat
Sniffles2.DEL.167CM2	DEL	chr3	96407048	-36	EPHA6	0.00364	DEL_chr3_9b6e7adb	0.0034	8e-06	FALSE	FALSE	TRUE	(AC)n	Simple_repeat
Sniffles2.INS.167AM2	INS	chr3	96412081	38	EPHA6	0.00272	.		.	FALSE	FALSE	TRUE		Non-repeat
Sniffles2.DEL.167DM2	DEL	chr3	96415043	-39	EPHA6	0.00091	DEL_chr3_a3832b45	0.008173	0.000301	FALSE	FALSE	TRUE	L1P4	LINE
Sniffles2.DEL.167EM2	DEL	chr3	96465072	-40	EPHA6	0.00091	DEL_chr3_75ddcaab	0.000764	8e-06	FALSE	FALSE	TRUE		Non-repeat
Sniffles2.INS.167BM2	INS	chr3	96480459	37	EPHA6	0.00091	.		.	FALSE	FALSE	TRUE	(T)n	Simple_repeat
Sniffles2.DEL.167FM2	DEL	chr3	96492446	-34	EPHA6	0.00454	DEL_chr3_d2cb3cf8	0.144048	1.6e-05	FALSE	FALSE	TRUE		Non-repeat
Sniffles2.DEL.1680M2	DEL	chr3	96515538	-39	EPHA6	0.00091	DEL_chr3_5694412c	0.002353	8e-06	FALSE	FALSE	TRUE	L1M1	LINE
Sniffles2.DEL.1681M2	DEL	chr3	96536011	-40	EPHA6	0.00181	DEL_chr3_587fc913	0.034252	8e-06	FALSE	FALSE	TRUE		Non-repeat
Sniffles2.DEL.1682M2	DEL	chr3	96543517	-34	EPHA6	0.01273	DEL_chr3_dfeab255	5.1e-05	1.6e-05	FALSE	FALSE	TRUE		Non-repeat
Sniffles2.DEL.1683M2	DEL	chr3	96549699	-38	EPHA6	0.00091	DEL_chr3_dfeab255	5.7e-05	1.6e-05	FALSE	FALSE	TRUE	L1PA8A	LINE
Sniffles2.DEL.1684M2	DEL	chr3	96557301	-43	EPHA6	0.00635	DEL_chr3_bc8318a4	0.134501	0.000913	TRUE	FALSE	FALSE	L1P4	LINE
Sniffles2.DEL.1685M2	DEL	chr3	96564069	-1019	EPHA6	0.00544	DEL_chr3_4a0527d2	0.184649	0.004077	FALSE	FALSE	TRUE		Non-repeat
Sniffles2.DEL.1686M2	DEL	chr3	96565127	-4295	EPHA6	0.00544	DEL_chr3_4a0527d2	0.777335	0.004077	TRUE	TRUE	FALSE		Non-repeat
Sniffles2.DEL.1688M2	DEL	chr3	96588697	-12715	EPHA6	0.00182	DEL_chr3_d7106259	0.640605	0.00391	FALSE	TRUE	FALSE		Non-repeat
Sniffles2.DEL.1687M2	DEL	chr3	96588700	-19616	EPHA6	0.00545	DEL_chr3_d7106259	0.988161	0.00391	TRUE	TRUE	FALSE		Non-repeat
Sniffles2.DEL.1690M2	DEL	chr3	96601464	-6852	EPHA6	0.00273	DEL_chr3_d7106259	0.345139	0.00391	FALSE	TRUE	FALSE	L1PA5	LINE
Sniffles2.DEL.1691M2	DEL	chr3	96620735	-109	EPHA6	0.57078	DEL_chr3_b5b7988c	0.568059	4.8e-05	FALSE	TRUE	FALSE	(ATATATA)n	Simple_repeat
Sniffles2.INS.168AM2	INS	chr3	96620785	100	EPHA6	0.12523	.		.	FALSE	FALSE	TRUE	(ATATATA)n	Simple_repeat
Sniffles2.INS.168BM2	INS	chr3	96621806	185	EPHA6	0.80944	INS_chr3_bda7ec97	0.735135	0.4729	FALSE	TRUE	FALSE	(TA)n	Simple_repeat
Sniffles2.DEL.1692M2	DEL	chr3	96621992	-62	EPHA6	0.05082	DEL_chr3_540ab953	0.677419	0.000225	FALSE	TRUE	FALSE	(TA)n	Simple_repeat
Sniffles2.INS.168CM2	INS	chr3	96663963	32	EPHA6	0.72323	.		.	FALSE	FALSE	TRUE		Non-repeat
Sniffles2.INS.168DM2	INS	chr3	96673443	40	EPHA6	0.00365	.		.	FALSE	FALSE	TRUE	(TC)n	Simple_repeat
Sniffles2.DEL.1693M2	DEL	chr3	96673620	-41	EPHA6	0.02732	DEL_chr3_3c7aae02	0.242775	0.017102	FALSE	FALSE	TRUE	(TC)n	Simple_repeat
Sniffles2.INS.168EM2	INS	chr3	96695508	31	EPHA6	0.00273	.		.	FALSE	FALSE	TRUE	(T)n	Simple_repeat
Sniffles2.INS.168FM2	INS	chr3	96697338	31	EPHA6	0.02091	.		.	FALSE	FALSE	TRUE	(T)n	Simple_repeat
Sniffles2.DEL.1698M2	DEL	chr3	96703327	-31	EPHA6	0.01002	DEL_chr3_1027d9d1	1.1e-05	8e-06	FALSE	FALSE	TRUE	(T)n	Simple_repeat
Sniffles2.INS.1694M2	INS	chr3	96711542	68	EPHA6	0.00638	.		.	FALSE	FALSE	TRUE		Non-repeat
Sniffles2.INS.1695M2	INS	chr3	96719433	3024	EPHA6	0.00272	INS_chr3_9f898111	0.132965	0.002223	FALSE	FALSE	TRUE	L1HS	LINE
Sniffles2.INS.1696M2	INS	chr3	96751319	47	EPHA6	0.00091	.		.	FALSE	FALSE	TRUE	(TA)n	Simple_repeat
Sniffles2.INS.1697M2	INS	chr3	96790055	43	EPHA6	0.00091	.		.	FALSE	FALSE	TRUE	(GAT)n	Simple_repeat
Sniffles2.INS.169AM2	INS	chr3	96857332	204	EPHA6	0.00366	.		.	FALSE	FALSE	TRUE		Non-repeat
Sniffles2.INS.169BM2	INS	chr3	96877644	320	EPHA6	0.049	INS_chr3_e7578246	0.93126	0.085456	TRUE	TRUE	FALSE	AluY	SINE/Alu
Sniffles2.INS.169CM2	INS	chr3	96911492	70	EPHA6	0.00091	.		.	FALSE	FALSE	TRUE		Non-repeat
Sniffles2.DEL.169EM2	DEL	chr3	96913183	-36	EPHA6	0.01457	DEL_chr3_603d6e9b	0.005966	0.000119	FALSE	FALSE	TRUE	(AC)n	Simple_repeat
Sniffles2.INS.169DM2	INS	chr3	96994759	32	EPHA6	0.00639	.		.	FALSE	FALSE	TRUE	(GA)n	Simple_repeat
Sniffles2.DEL.16A4M2	DEL	chr3	96998409	-40	EPHA6	0.00091	DEL_chr3_88a564a4	0.004831	9.5e-05	FALSE	FALSE	TRUE		Non-repeat
Sniffles2.INS.169FM2	INS	chr3	97001018	32	EPHA6	0.18058	.		.	FALSE	FALSE	TRUE	(AT)n	Simple_repeat
Sniffles2.INS.16A0M2	INS	chr3	97026134	56	EPHA6	0.00091	.		.	FALSE	FALSE	TRUE		Non-repeat
Sniffles2.INS.16A1M2	INS	chr3	97047501	34	EPHA6	0.00182	.		.	FALSE	FALSE	TRUE		Non-repeat
Sniffles2.INS.16A3M2	INS	chr3	97083079	124	EPHA6	0.00091	.		.	FALSE	FALSE	TRUE		Non-repeat
Sniffles2.INS.16A2M2	INS	chr3	97085929	32	EPHA6	0.03902	.		.	FALSE	FALSE	TRUE	(AT)n	Simple_repeat
Sniffles2.INS.16A6M2	INS	chr3	97124515	35	EPHA6	0.00182	.		.	FALSE	FALSE	TRUE		Non-repeat
Sniffles2.INS.16A7M2	INS	chr3	97129045	34	EPHA6	0.00091	.		.	FALSE	FALSE	TRUE	(A)n	Simple_repeat
Sniffles2.INS.16A8M2	INS	chr3	97147064	68	EPHA6	0.00091	.		.	FALSE	FALSE	TRUE	(A)n	Simple_repeat
Sniffles2.DEL.16A9M2	DEL	chr3	97156894	-6265	EPHA6	0.00091	DEL_chr3_777b269e	0.999521	0.000397	FALSE	TRUE	FALSE	ERVL67B-int	LTR
Sniffles2.DEL.16ABM2	DEL	chr3	97255145	-34	EPHA6	0.00091	DEL_chr3_f9d915fa	0.00548	7.9e-05	FALSE	FALSE	TRUE	(GT)n	Simple_repeat
Sniffles2.DEL.16ACM2	DEL	chr3	97269576	-44	EPHA6	0.00091	DEL_chr3_4f9c1d5d	0.000759	8e-06	FALSE	FALSE	TRUE		Non-repeat
Sniffles2.INS.16ADM2	INS	chr3	97311805	37	ARL6,EPHA6	0.04918	.		.	FALSE	FALSE	TRUE		Non-repeat
Sniffles2.DEL.16AEM2	DEL	chr3	97315043	-9429	ARL6,EPHA6	0.00091	DEL_chr3_55b3343d	0.994936	0.003204	FALSE	TRUE	FALSE		Non-repeat
Sniffles2.DEL.16AFM2	DEL	chr3	97327946	-46	ARL6,EPHA6	0.06727	DEL_chr3_1027d9d1	1.7e-05	8e-06	TRUE	FALSE	FALSE	DNM1r	other-repeat
Sniffles2.INS.16B1M2	INS	chr3	97464145	177	ARL6,EPHA6	0.00091	.		.	FALSE	FALSE	TRUE		Non-repeat
Sniffles2.DEL.16B3M2	DEL	chr3	97491623	-41	ARL6,EPHA6	0.00091	DEL_chr3_fde50c57	0.135048	0.000445	FALSE	FALSE	TRUE	LTR69	LTR
Sniffles2.DEL.16B4M2	DEL	chr3	97492549	-32	ARL6,EPHA6	0.20182	DEL_chr3_100b6cb6	0.110368	0.00131	FALSE	FALSE	TRUE	(A)n	Simple_repeat
Sniffles2.INS.16B2M2	INS	chr3	97493440	41	ARL6,EPHA6	0.00091	.		.	FALSE	FALSE	TRUE		Non-repeat
Sniffles2.INS.16B5M2	INS	chr3	97499939	42	ARL6,EPHA6	0.00182	.		.	FALSE	FALSE	TRUE	(GT)n	Simple_repeat
Sniffles2.DEL.16B7M2	DEL	chr3	97508987	-31	ARL6,EPHA6	0.07455	DEL_chr3_c75c6054	7.2e-05	0.000143	FALSE	FALSE	TRUE	(T)n	Simple_repeat
Sniffles2.DEL.16B8M2	DEL	chr3	97573548	-36	ARL6,EPHA6	0.00091	DEL_chr3_1027d9d1	1.3e-05	8e-06	FALSE	FALSE	TRUE		Non-repeat
Sniffles2.INS.16B6M2	INS	chr3	97574306	38	ARL6,EPHA6	0.00091	.		.	FALSE	FALSE	TRUE	(AAAG)n	Simple_repeat
Sniffles2.DUP.16B9M2	DUP	chr3	97579044	11264	ARL6,EPHA6	0.00091	DUP_chr3_be5ccc49	0.027101	8e-06	FALSE	FALSE	TRUE		Non-repeat
Sniffles2.INS.16BAM2	INS	chr3	97610754	567	ARL6,EPHA6	0.00091	.		.	FALSE	FALSE	TRUE	L1HS	LINE
Sniffles2.DEL.16BBM2	DEL	chr3	97612758	-36	ARL6,EPHA6	0.00091	DEL_chr3_1027d9d1	1.3e-05	8e-06	FALSE	FALSE	TRUE		Non-repeat
Sniffles2.DEL.16BEM2	DEL	chr3	97701027	-38	ARL6,EPHA6	0.00182	DEL_chr3_a28f65a7	1e-06	0.004631	FALSE	FALSE	TRUE		Non-repeat
Sniffles2.DEL.16BFM2	DEL	chr3	97716281	-57	ARL6,EPHA6	0.02828	DEL_chr3_d02973d9	0.140097	0.1007	FALSE	FALSE	TRUE	FLAM_C	SINE/Alu
Sniffles2.DEL.16C0M2	DEL	chr3	97725027	-39	ARL6,EPHA6	0.00091	DEL_chr3_a28f65a7	1e-06	0.004631	FALSE	FALSE	TRUE		Non-repeat
Sniffles2.INS.16BCM2	INS	chr3	97741425	38	ARL6,EPHA6	0.00182	.		.	FALSE	FALSE	TRUE	(A)n	Simple_repeat
Sniffles2.INS.16BDM2	INS	chr3	97754085	35	ARL6,EPHA6	0.00091	.		.	FALSE	FALSE	TRUE	(T)n	Simple_repeat
Sniffles2.DEL.16C1M2	DEL	chr3	97765210	-36	ARL6,EPHA6	0.00454	DEL_chr3_216346f3	0.002601	8e-06	FALSE	FALSE	TRUE	(GT)n	Simple_repeat
Sniffles2.DEL.16C2M2	DEL	chr3	97781286	-49	ARL6,EPHA6	0.01909	DEL_chr3_a39d241c	0.534815	0.025719	TRUE	TRUE	FALSE		Non-repeat
Sniffles2.DEL.16C4M2	DEL	chr3	97809680	-40	ARL6	0.00182	DEL_chr3_e9c40006	0.069374	0.000755	FALSE	FALSE	TRUE	(GGGA)n	Simple_repeat
Sniffles2.INS.16C3M2	INS	chr3	97853875	42	RIOX2,ARL6	0.00091	.		.	FALSE	FALSE	TRUE		Non-repeat
Sniffles2.INS.16C5M2	INS	chr3	97946587	42	RIOX2	0.00364	.		.	FALSE	FALSE	TRUE		Non-repeat
Sniffles2.DEL.16C6M2	DEL	chr3	97954693	-47	RIOX2	0.00091	DEL_chr3_e84ee6c6	0.000245	9.5e-05	FALSE	FALSE	TRUE		Non-repeat
Sniffles2.DEL.16C7M2	DEL	chr3	97972612	-32	GABRR3,RIOX2	0.04281	DEL_chr3_55320859	0.016541	6.9e-05	FALSE	FALSE	TRUE	(T)n	Simple_repeat
Sniffles2.DEL.16CCM2	DEL	chr3	98016652	-5508	GABRR3	0.00091	DEL_chr3_b96ebff0	0.999637	1.6e-05	TRUE	TRUE	FALSE		Non-repeat
Sniffles2.INS.16C9M2	INS	chr3	98040958	32	GABRR3	0.69964	.		.	FALSE	FALSE	TRUE		Non-repeat
Sniffles2.DEL.16CDM2	DEL	chr3	98043699	-51	GABRR3	0.01184	DEL_chr3_8459dcff	0.199234	0.006845	FALSE	FALSE	TRUE	MER9a2	LTR
Sniffles2.DEL.16CEM2	DEL	chr3	98045688	-46	GABRR3	0.00182	DEL_chr3_26e95c3c	0.012464	8e-06	FALSE	FALSE	TRUE		Non-repeat
Sniffles2.INS.16CAM2	INS	chr3	98054854	46	GABRR3	0.00181	.		.	FALSE	FALSE	TRUE		Non-repeat
Sniffles2.DEL.16CFM2	DEL	chr3	98074427	-41	GABRR3	0.00091	DEL_chr3_b19b63ca	0.196262	8.8e-05	FALSE	FALSE	TRUE	(AT)n	Simple_repeat
Sniffles2.INS.16CBM2	INS	chr3	98074512	48	GABRR3	0.27182	.		.	FALSE	FALSE	TRUE	(AT)n	Simple_repeat
Sniffles2.DEL.16D0M2	DEL	chr3	98077121	-37	GABRR3	0.00091	DEL_chr3_c10c805e	0.001813	3.2e-05	FALSE	FALSE	TRUE		Non-repeat
Sniffles2.INS.16D2M2	INS	chr3	98114952	53	ENSG00000251088,GABRR3	0.00182	.		.	FALSE	FALSE	TRUE	(AG)n	Simple_repeat
Sniffles2.DEL.16D6M2	DEL	chr3	98123722	-41	ENSG00000251088,GABRR3	0.00182	DEL_chr3_a28f65a7	1e-06	0.004631	FALSE	FALSE	TRUE		Non-repeat
Sniffles2.DEL.16D7M2	DEL	chr3	98158858	-880	ENSG00000251088,GABRR3	0.00091	DEL_chr3_3a854c51	0.640205	6.3e-05	TRUE	TRUE	FALSE	L1PA16	LINE
Sniffles2.INS.16D3M2	INS	chr3	98171282	67	ENSG00000251088,GABRR3	0.0073	.		.	FALSE	FALSE	TRUE	(TA)n	Simple_repeat
Sniffles2.INS.16D4M2	INS	chr3	98183495	232	ENSG00000251088,GABRR3	0.5363	.		.	FALSE	FALSE	TRUE	LTR8	LTR
Sniffles2.INS.16D5M2	INS	chr3	98196233	778	ENSG00000251088,GABRR3	0.5127	.		.	FALSE	FALSE	TRUE	HERVH-int	LTR
Sniffles2.INS.16D8M2	INS	chr3	98202611	39	ENSG00000251088,GABRR3	0.52087	.		.	FALSE	FALSE	TRUE		Non-repeat
Sniffles2.INS.16D9M2	INS	chr3	98205028	52	ENSG00000251088,GABRR3	0.00091	.		.	FALSE	FALSE	TRUE	(TG)n	Simple_repeat
Sniffles2.INS.16DCM2	INS	chr3	98210455	6069	ENSG00000251088,GABRR3	0.00274	.		.	FALSE	FALSE	TRUE	L1HS	LINE
Sniffles2.INS.16DBM2	INS	chr3	98210583	289	ENSG00000251088,GABRR3	0.00455	.		.	FALSE	FALSE	TRUE		Non-repeat
Sniffles2.INS.16DAM2	INS	chr3	98212355	1278	ENSG00000251088,GABRR3	0.16062	.		.	FALSE	FALSE	TRUE		Non-repeat
Sniffles2.INS.16DDM2	INS	chr3	98212355	2545	ENSG00000251088,GABRR3	0.00364	.		.	FALSE	FALSE	TRUE		Non-repeat
Sniffles2.INS.16DEM2	INS	chr3	98229365	31	ENSG00000251088,GABRR3	0.03636	.		.	FALSE	FALSE	TRUE		Non-repeat
Sniffles2.INS.16DFM2	INS	chr3	98249576	58	ENSG00000251088	0.14338	.		.	FALSE	FALSE	TRUE	LTR7a1	LTR
Sniffles2.INS.16E0M2	INS	chr3	98251629	56	ENSG00000251088	0.00272	.		.	FALSE	FALSE	TRUE	(G)n	Simple_repeat
Sniffles2.INS.16E1M2	INS	chr3	98305489	34	ENSG00000251088	0.00364	.		.	FALSE	FALSE	TRUE	(T)n	Simple_repeat
Sniffles2.INS.16E2M2	INS	chr3	98355734	40	ENSG00000251088	0.00364	.		.	FALSE	FALSE	TRUE		Non-repeat
Sniffles2.DEL.16E3M2	DEL	chr3	98374143	-32	CLDND1,ENSG00000251088	0.00091	DEL_chr3_e36afc84	0.000142	8e-06	FALSE	FALSE	TRUE	(TG)n	Simple_repeat
Sniffles2.DEL.16E4M2	DEL	chr3	98392753	-12303	CLDND1,ENSG00000251088	0.00091	DEL_chr3_85cb1aed	0.999675	0.00203	FALSE	TRUE	FALSE	L1PBb	LINE
Sniffles2.INS.16E6M2	INS	chr3	98399220	79	CLDND1,ENSG00000251088	0.15064	.		.	TRUE	FALSE	FALSE	L1P4	LINE
Sniffles2.INS.16E7M2	INS	chr3	98442303	31	CLDND1,ENSG00000251088	0.00455	.		.	FALSE	FALSE	TRUE	(T)n	Simple_repeat
Sniffles2.INS.16E8M2	INS	chr3	98562726	47	CLDND1	0.00638	.		.	FALSE	FALSE	TRUE	(TA)n	Simple_repeat
Sniffles2.INS.16E9M2	INS	chr3	98571705	34	CLDND1	0.00363	.		.	FALSE	FALSE	TRUE		Non-repeat
Sniffles2.INS.16EAM2	INS	chr3	98573531	45	CLDND1	0.00091	.		.	FALSE	FALSE	TRUE		Non-repeat
Sniffles2.INS.16EBM2	INS	chr3	98594473	35	CLDND1	0.00091	.		.	FALSE	FALSE	TRUE		Non-repeat
Sniffles2.DEL.16F5M2	DEL	chr3	98608190	-41	CLDND1	0.153	DEL_chr3_253d1b8d	0.000561	8e-06	FALSE	FALSE	TRUE		Non-repeat
Sniffles2.INS.16ECM2	INS	chr3	98608444	56	CLDND1	0.73866	.		.	TRUE	FALSE	FALSE	(TA)n	Simple_repeat
Sniffles2.DEL.16F6M2	DEL	chr3	98621034	-35	ST3GAL6,CLDND1	0.0118	DEL_chr3_e07268b9	0.428571	0.005085	TRUE	TRUE	FALSE	(TA)n	Simple_repeat
Sniffles2.INS.16EDM2	INS	chr3	98621047	45	ST3GAL6,CLDND1	0.15938	.		.	FALSE	FALSE	TRUE	(TA)n	Simple_repeat
Sniffles2.DEL.16F7M2	DEL	chr3	98652890	-36	ST3GAL6,CLDND1	0.01457	DEL_chr3_2d2b7c2a	0.348506	8e-06	FALSE	TRUE	FALSE	(AGAA)n	Simple_repeat
Sniffles2.INS.16EEM2	INS	chr3	98652897	36	ST3GAL6,CLDND1	0.00455	INS_chr3_583f92a0	0.692308	0.000926	FALSE	TRUE	FALSE	GA-rich	Low_complexity
Sniffles2.INS.16EFM2	INS	chr3	98656218	330	ST3GAL6,CLDND1	0.15118	INS_chr3_665c2423	0.988024	0.223283	TRUE	TRUE	FALSE	AluY	SINE/Alu
Sniffles2.INS.16F0M2	INS	chr3	98688360	60	ST3GAL6	0.0192	.		.	FALSE	FALSE	TRUE	(AT)n	Simple_repeat
Sniffles2.INS.16F3M2	INS	chr3	98688898	8069	ST3GAL6	0.01128	INS_chr3_f79901d9	0.001311	0.018628	FALSE	FALSE	TRUE	(TATATATAA)n	Simple_repeat
Sniffles2.INS.16F1M2	INS	chr3	98688980	4066	ST3GAL6	0.32636	.		.	FALSE	FALSE	TRUE	(AT)n	Simple_repeat
Sniffles2.DEL.16F8M2	DEL	chr3	98689093	-51	ST3GAL6	0.00363	DEL_chr3_d0206190	0.161491	0.017679	FALSE	FALSE	TRUE	(AT)n	Simple_repeat
Sniffles2.INS.16F2M2	INS	chr3	98689210	173	ST3GAL6	0.11706	.		.	FALSE	FALSE	TRUE	(AT)n	Simple_repeat
Sniffles2.INS.16F4M2	INS	chr3	98689372	3947	ST3GAL6	0.62182	.		.	FALSE	FALSE	TRUE	(AT)n	Simple_repeat
Sniffles2.DEL.16FAM2	DEL	chr3	98691850	-37	ST3GAL6	0.03643	DEL_chr3_f0c5b9eb	0.00877	0.307548	FALSE	FALSE	TRUE		Non-repeat
Sniffles2.DEL.16F9M2	DEL	chr3	98691861	-4079	ST3GAL6	0.45916	DEL_chr3_f0c5b9eb	0.941149	0.307548	TRUE	TRUE	FALSE		Non-repeat
Sniffles2.INS.16FDM2	INS	chr3	98710035	76	ST3GAL6	0.18182	.		.	TRUE	FALSE	FALSE		Non-repeat
Sniffles2.DEL.16FEM2	DEL	chr3	98721767	-34	ST3GAL6	0.04736	DEL_chr3_00d18eb1	0.007763	0.000135	FALSE	FALSE	TRUE	(A)n	Simple_repeat
Sniffles2.DEL.16FFM2	DEL	chr3	98741672	-43	ST3GAL6	0.00091	DEL_chr3_c1b58a65	0.00025	8e-06	FALSE	FALSE	TRUE		Non-repeat
Sniffles2.INS.1700M2	INS	chr3	98821943	43	DCBLD2,ST3GAL6	0.00091	.		.	FALSE	FALSE	TRUE		Non-repeat
Sniffles2.INS.1701M2	INS	chr3	98836818	77	DCBLD2,ST3GAL6	0.30601	.		.	FALSE	FALSE	TRUE	SVA_E	SVA
Sniffles2.DEL.1705M2	DEL	chr3	98837034	-100	DCBLD2,ST3GAL6	0.62341	DEL_chr3_7ec5ce2e	0.655327	3.2e-05	FALSE	TRUE	FALSE	SVA_C	SVA
Sniffles2.INS.1702M2	INS	chr3	98837448	52	DCBLD2,ST3GAL6	0.04098	.		.	FALSE	FALSE	TRUE		Non-repeat
Sniffles2.DEL.1706M2	DEL	chr3	98837660	-99	DCBLD2,ST3GAL6	0.22	DEL_chr3_6bf95d95	0.021404	8e-06	FALSE	FALSE	TRUE	SVA_A	SVA
Sniffles2.INS.1703M2	INS	chr3	98838445	45	DCBLD2,ST3GAL6	0.00545	INS_chr3_5b7390c6	0.584416	0.009106	FALSE	TRUE	FALSE		Non-repeat
Sniffles2.DEL.1707M2	DEL	chr3	98839055	-78433322	DCBLD2,ST3GAL6	0.00364	DEL_chr3_4280001e	0.830033	4.8e-05	TRUE	TRUE	FALSE		Non-repeat
Sniffles2.DEL.1708M2	DEL	chr3	98857455	-39	DCBLD2,ST3GAL6	0.00364	DEL_chr3_0de01b93	0.02187	1.6e-05	FALSE	FALSE	TRUE	LTR12D	LTR
Sniffles2.INS.1704M2	INS	chr3	98870794	33	DCBLD2	0.09818	.		.	FALSE	FALSE	TRUE	(AAAG)n	Simple_repeat
Sniffles2.DEL.170BM2	DEL	chr3	98906002	-38	DCBLD2	0.00181	DEL_chr3_9db28c63	0.000123	8e-06	FALSE	FALSE	TRUE	AluY	SINE/Alu
Sniffles2.INS.1709M2	INS	chr3	98966739	31	DCBLD2	0.00272	.		.	FALSE	FALSE	TRUE	(T)n	Simple_repeat
Sniffles2.INS.170AM2	INS	chr3	98987168	65	DCBLD2	0.00091	.		.	FALSE	FALSE	TRUE		Non-repeat
Sniffles2.INS.170DM2	INS	chr3	99005821	44	DCBLD2	0.00091	.		.	FALSE	FALSE	TRUE	(GC)n	Simple_repeat
Sniffles2.INS.170CM2	INS	chr3	99007921	311	DCBLD2	0.65699	INS_chr3_141ae292	0.945349	0.680452	TRUE	TRUE	FALSE	AluY	SINE/Alu
Sniffles2.INS.170EM2	INS	chr3	99032064	41	DCBLD2	0.00091	.		.	FALSE	FALSE	TRUE	(C)n	Simple_repeat
Sniffles2.INS.170FM2	INS	chr3	99056641	6069	DCBLD2	0.01548	INS_chr3_8316e150	0.064591	0.079567	FALSE	FALSE	TRUE	L1HS	LINE
Sniffles2.DEL.1711M2	DEL	chr3	99058477	-36	DCBLD2	0.00726	DEL_chr3_38828905	0.020765	3.2e-05	FALSE	FALSE	TRUE	(T)n	Simple_repeat
Sniffles2.DEL.1712M2	DEL	chr3	99072818	-36	DCBLD2	0.00091	DEL_chr3_64f1a51e	0.015455	8e-06	FALSE	FALSE	TRUE	(TTCT)n	Simple_repeat
Sniffles2.INS.1710M2	INS	chr3	99079891	37	DCBLD2	0.00639	.		.	FALSE	FALSE	TRUE	(GA)n	Simple_repeat
Sniffles2.DEL.1713M2	DEL	chr3	99091697	-32	DCBLD2	0.02273	DEL_chr3_432d5499	0.024901	0.005527	FALSE	FALSE	TRUE		Non-repeat
Sniffles2.DEL.171EM2	DEL	chr3	99101910	-43	DCBLD2	0.02281	DEL_chr3_3e60a8b1	0.511628	0.021809	TRUE	TRUE	FALSE		Non-repeat
Sniffles2.INS.1716M2	INS	chr3	99136121	59	DCBLD2	0.00091	.		.	FALSE	FALSE	TRUE		Non-repeat
Sniffles2.INS.1717M2	INS	chr3	99144991	49	DCBLD2	0.00364	.		.	FALSE	FALSE	TRUE		Non-repeat
Sniffles2.INS.1718M2	INS	chr3	99159691	319	DCBLD2	0.14364	INS_chr3_4bf034f8	0.996875	0.148273	TRUE	TRUE	FALSE	AluY	SINE/Alu
Sniffles2.DEL.171FM2	DEL	chr3	99176888	-6658	DCBLD2	0.00182	DEL_chr3_cfa6ac58	0.757738	0.006369	FALSE	TRUE	FALSE		Non-repeat
Sniffles2.DEL.1720M2	DEL	chr3	99180217	-3329	DCBLD2	0.78636	DEL_chr3_f42e5fac	0.999099	0.798047	TRUE	TRUE	FALSE		Non-repeat
Sniffles2.INS.1719M2	INS	chr3	99180309	417	DCBLD2	0.22686	.		.	TRUE	FALSE	FALSE	AluSx	SINE/Alu
Sniffles2.INS.171BM2	INS	chr3	99185624	32	DCBLD2	0.00274	.		.	FALSE	FALSE	TRUE	(TA)n	Simple_repeat
Sniffles2.DEL.1721M2	DEL	chr3	99185858	-39	DCBLD2	0.00091	DEL_chr3_e7f0f116	1e-06	0.000127	FALSE	FALSE	TRUE		Non-repeat
Sniffles2.INS.171AM2	INS	chr3	99187841	108	DCBLD2	0.00182	.		.	FALSE	FALSE	TRUE	(AG)n	Simple_repeat
Sniffles2.INS.171CM2	INS	chr3	99189127	32	DCBLD2	0.00273	.		.	FALSE	FALSE	TRUE	(AGGA)n	Simple_repeat
Sniffles2.INS.171DM2	INS	chr3	99193545	164	DCBLD2	0.00546	.		.	FALSE	FALSE	TRUE	L1M1	LINE
Sniffles2.INS.1723M2	INS	chr3	99220945	62	COL8A1,DCBLD2	0.00091	.		.	FALSE	FALSE	TRUE	(T)n	Simple_repeat
Sniffles2.DEL.1727M2	DEL	chr3	99224960	-5712	COL8A1,DCBLD2	0.2196	DEL_chr3_fefe7877	0.999475	0.155263	TRUE	TRUE	FALSE		Non-repeat
Sniffles2.DEL.1728M2	DEL	chr3	99245723	-36	COL8A1,DCBLD2	0.00182	DEL_chr3_a1de3c57	0.003415	0.000193	FALSE	FALSE	TRUE	(A)n	Simple_repeat
Sniffles2.INS.1724M2	INS	chr3	99247469	67	COL8A1,DCBLD2	0.02914	.		.	TRUE	FALSE	FALSE		Non-repeat
Sniffles2.DEL.1729M2	DEL	chr3	99263580	-73	COL8A1,DCBLD2	0.74229	DEL_chr3_739697be	0.77027	0.42534	TRUE	TRUE	FALSE	(TA)n	Simple_repeat
Sniffles2.INS.1725M2	INS	chr3	99263651	36	COL8A1,DCBLD2	0.00635	.		.	FALSE	FALSE	TRUE	(G)n	Simple_repeat
Sniffles2.DEL.172AM2	DEL	chr3	99266387	-36	COL8A1,DCBLD2	0.00364	DEL_chr3_5eac5f26	0.059295	0.001579	FALSE	FALSE	TRUE	(GT)n	Simple_repeat
Sniffles2.INS.1726M2	INS	chr3	99268291	51	COL8A1,DCBLD2	0.00091	.		.	FALSE	FALSE	TRUE	(A)n	Simple_repeat
Sniffles2.DEL.172BM2	DEL	chr3	99273161	-15921	COL8A1,DCBLD2	0.00091	DEL_chr3_ad4b77fc	0.94957	0.001618	FALSE	TRUE	FALSE	L1MA1	LINE
Sniffles2.DEL.172CM2	DEL	chr3	99295953	-46	COL8A1,DCBLD2	0.00547	DEL_chr3_2dbf9a37	0.073323	0.000403	FALSE	FALSE	TRUE		Non-repeat
Sniffles2.INS.172FM2	INS	chr3	99314761	35	COL8A1,DCBLD2	0.96098	.		.	FALSE	FALSE	TRUE		Non-repeat
Sniffles2.DEL.1731M2	DEL	chr3	99318602	-312	COL8A1,DCBLD2	0.9882	DEL_chr3_0d54c915	0.971246	0.915974	TRUE	TRUE	FALSE	AluY	SINE/Alu
Sniffles2.DUP.1735M2	DUP	chr3	99327647	4854	COL8A1,DCBLD2	0.00182	DUP_chr3_3f5325e3	0.981051	0.001348	FALSE	TRUE	FALSE		Non-repeat
Sniffles2.DEL.1732M2	DEL	chr3	99327914	-9303	COL8A1,DCBLD2	0.00182	DEL_chr3_a39f4042	0.996561	7.2e-05	TRUE	TRUE	FALSE		Non-repeat
Sniffles2.INS.1730M2	INS	chr3	99333380	31	COL8A1,DCBLD2	0.01452	.		.	FALSE	FALSE	TRUE	(TA)n	Simple_repeat
Sniffles2.DEL.1733M2	DEL	chr3	99335413	-1799	COL8A1,DCBLD2	0.00091	DEL_chr3_60e79b8f	0.362383	0.00134	FALSE	TRUE	FALSE		Non-repeat
Sniffles2.DUP.1734M2	DUP	chr3	99372307	12797	COL8A1	0.00091	DUP_chr3_5eb734fb	0.052301	8e-06	TRUE	FALSE	FALSE		Non-repeat
Sniffles2.DEL.1738M2	DEL	chr3	99402449	-34	COL8A1	0.00635	DEL_chr3_f209c331	0.00191	8e-06	FALSE	FALSE	TRUE		Non-repeat
Sniffles2.DEL.1739M2	DEL	chr3	99412074	-38	COL8A1	0.00182	DEL_chr3_3339dfbf	0.011956	0.000166	FALSE	FALSE	TRUE	(CA)n	Simple_repeat
Sniffles2.INS.1736M2	INS	chr3	99432957	815	COL8A1	0.04	.		.	FALSE	FALSE	TRUE		Non-repeat
Sniffles2.INS.1737M2	INS	chr3	99435006	42	COL8A1	0.00091	.		.	FALSE	FALSE	TRUE		Non-repeat
Sniffles2.DUP.173AM2	DUP	chr3	99488580	9236	COL8A1	0.00364	DUP_chr3_9bc6fca5	0.999783	0.005664	FALSE	TRUE	FALSE		Non-repeat
Sniffles2.INS.173CM2	INS	chr3	99532486	6093	COL8A1	0.00182	.		.	FALSE	FALSE	TRUE	L1HS	LINE
Sniffles2.DEL.173DM2	DEL	chr3	99587528	-32	COL8A1	0.13454	DEL_chr3_dd630c62	1.3e-05	6.3e-05	FALSE	FALSE	TRUE	(TA)n	Simple_repeat
Sniffles2.DEL.173FM2	DEL	chr3	99605796	-5992	COL8A1	0.00091	DEL_chr3_fbcbb724	0.996674	0.000143	FALSE	TRUE	FALSE		Non-repeat
Sniffles2.INS.173EM2	INS	chr3	99669147	37	COL8A1	0.0073	INS_chr3_f56d6cca	0.711538	8e-06	FALSE	TRUE	FALSE	(AT)n	Simple_repeat
Sniffles2.DEL.1740M2	DEL	chr3	99674528	-2072	COL8A1	0.00091	DEL_chr3_b4efccdf	0.766837	0.000492	FALSE	TRUE	FALSE		Non-repeat
Sniffles2.INS.1741M2	INS	chr3	99773838	31	CMSS1,COL8A1	0.13454	.		.	FALSE	FALSE	TRUE	(TA)n	Simple_repeat
Sniffles2.INS.1742M2	INS	chr3	99786297	49	CMSS1,COL8A1	0.00091	.		.	FALSE	FALSE	TRUE	(AT)n	Simple_repeat
Sniffles2.DEL.1743M2	DEL	chr3	99799604	-45	CMSS1,COL8A1	0.00727	DEL_chr3_35461222	0.000926	8e-06	FALSE	FALSE	TRUE		Non-repeat
Sniffles2.DEL.1744M2	DEL	chr3	99886243	-52	FILIP1L,COL8A1	0.40563	DEL_chr3_1d51a361	0.154088	8e-06	TRUE	FALSE	FALSE		Non-repeat
Sniffles2.DEL.1748M2	DEL	chr3	99909939	-847	FILIP1L,COL8A1	0.31579	DEL_chr3_9f1765a5	0.997647	0.287057	TRUE	TRUE	FALSE		Non-repeat
Sniffles2.INS.1745M2	INS	chr3	99936541	324	FILIP1L,COL8A1	0.65454	.		.	TRUE	FALSE	FALSE	AluY	SINE/Alu
Sniffles2.INS.1746M2	INS	chr3	99957694	34	FILIP1L	0.00182	.		.	FALSE	FALSE	TRUE	(A)n	Simple_repeat
Sniffles2.DEL.1749M2	DEL	chr3	99979937	-2133	FILIP1L	0.00182	DEL_chr3_40379c44	0.999063	0.001198	TRUE	TRUE	FALSE		Non-repeat
Sniffles2.DEL.174AM2	DEL	chr3	99983447	-42	FILIP1L	0.5971	DEL_chr3_dbf9a48a	0.544304	0.000382	FALSE	TRUE	FALSE	(AT)n	Simple_repeat
Sniffles2.INS.1747M2	INS	chr3	99991946	44	FILIP1L	0.00091	.		.	FALSE	FALSE	TRUE	(AT)n	Simple_repeat
Sniffles2.DEL.174CM2	DEL	chr3	100021941	-35	TMEM30CP,FILIP1L	0.01361	DEL_chr3_89873899	0.000147	7.9e-05	FALSE	FALSE	TRUE		Non-repeat
Sniffles2.DEL.174DM2	DEL	chr3	100062094	-33	TMEM30CP,FILIP1L	0.00911	DEL_chr3_a027a841	0.015223	2.4e-05	FALSE	FALSE	TRUE	(T)n	Simple_repeat
Sniffles2.DEL.174EM2	DEL	chr3	100066514	-305	TMEM30CP,FILIP1L	0.22868	DEL_chr3_d850a013	0.960784	0.222882	TRUE	TRUE	FALSE	AluY	SINE/Alu
Sniffles2.DEL.174FM2	DEL	chr3	100074676	-33	TMEM30CP,FILIP1L	0.05172	DEL_chr3_a50eefa8	0.000918	3.2e-05	FALSE	FALSE	TRUE	(T)n	Simple_repeat
Sniffles2.INS.174BM2	INS	chr3	100091285	39	TMEM30CP,FILIP1L	0.00912	.		.	FALSE	FALSE	TRUE	(AAAG)n	Simple_repeat
Sniffles2.DEL.1754M2	DEL	chr3	100115558	-32	TMEM30CP,FILIP1L	0.07182	DEL_chr3_07b0c770	0.03441	5e-05	FALSE	FALSE	TRUE	(CT)n	Simple_repeat
Sniffles2.DEL.1755M2	DEL	chr3	100117740	-40	TMEM30CP,FILIP1L	0.00182	DEL_chr3_6dbea3b9	0.065287	4e-05	FALSE	FALSE	TRUE		Non-repeat
Sniffles2.INS.1751M2	INS	chr3	100117879	38	TMEM30CP,FILIP1L	0.00546	.		.	FALSE	FALSE	TRUE	(AT)n	Simple_repeat
Sniffles2.INS.1752M2	INS	chr3	100135678	38	TMEM30CP,FILIP1L	0.00182	.		.	TRUE	FALSE	FALSE	(TC)n	Simple_repeat
Sniffles2.INS.1753M2	INS	chr3	100154199	52	TMEM30CP,CMSS1	0.00091	.		.	FALSE	FALSE	TRUE		Non-repeat
Sniffles2.DEL.1756M2	DEL	chr3	100203836	-2256	TMEM30CP	0.01452	DEL_chr3_97740855	0.864647	0.059437	TRUE	TRUE	FALSE	BLACKJACK	DNA_transposon
Sniffles2.DEL.1757M2	DEL	chr3	100214780	-39	TMEM30CP	0.00091	DEL_chr3_b206ecd5	0.020693	8e-06	FALSE	FALSE	TRUE		Non-repeat
Sniffles2.DEL.1758M2	DEL	chr3	100230642	-31	TBC1D23,TMEM30CP	0.01636	DEL_chr3_f725a2cb	0.001105	4.1e-05	FALSE	FALSE	TRUE	(A)n	Simple_repeat
Sniffles2.DEL.1759M2	DEL	chr3	100275534	-37	TBC1D23	0.0082	DEL_chr3_dd630c62	1.5e-05	6.3e-05	FALSE	FALSE	TRUE		Non-repeat
Sniffles2.INS.175AM2	INS	chr3	100376370	31	NIT2	0.00454	.		.	TRUE	FALSE	FALSE	(T)n	Simple_repeat
Sniffles2.DEL.175CM2	DEL	chr3	100387595	-33	NIT2	0.02095	DEL_chr3_dd630c62	1.3e-05	6.3e-05	FALSE	FALSE	TRUE	(AC)n	Simple_repeat
Sniffles2.INS.175BM2	INS	chr3	100393862	37	NIT2	0.00726	.		.	FALSE	FALSE	TRUE	(T)n	Simple_repeat
Sniffles2.DEL.1761M2	DEL	chr3	100416610	-37	TMEM45A,NIT2	0.00091	DEL_chr3_2cb9a7f7	0.002875	4e-05	FALSE	FALSE	TRUE	(GT)n	Simple_repeat
Sniffles2.DEL.1762M2	DEL	chr3	100431991	-34	TMEM45A,NIT2	0.42287	DEL_chr3_dd630c62	1.4e-05	6.3e-05	FALSE	FALSE	TRUE	(TA)n	Simple_repeat
Sniffles2.INS.175DM2	INS	chr3	100451764	57	TMEM45A,NIT2	0.42922	INS_chr3_3140c23b	0.738997	0.472696	TRUE	TRUE	FALSE		Non-repeat
Sniffles2.INS.175EM2	INS	chr3	100458408	312	TMEM45A,NIT2	0.39383	INS_chr3_8bd54c31	0.942318	0.410824	TRUE	TRUE	FALSE	AluY	SINE/Alu
Sniffles2.INS.175FM2	INS	chr3	100477640	71	TMEM45A	0.03176	.		.	FALSE	FALSE	TRUE	SVA_F	SVA
Sniffles2.DEL.1763M2	DEL	chr3	100477738	-44	TMEM45A	0.00998	DEL_chr3_e5f9107b	0.234375	3.2e-05	FALSE	FALSE	TRUE	SVA_F	SVA
Sniffles2.INS.1760M2	INS	chr3	100478999	42	TMEM45A	0.01633	.		.	FALSE	FALSE	TRUE	(GAGAGG)n	Simple_repeat
Sniffles2.DEL.1767M2	DEL	chr3	100500456	-43	TMEM45A	0.00091	DEL_chr3_dd630c62	1.7e-05	6.3e-05	TRUE	FALSE	FALSE		Non-repeat
Sniffles2.INS.1764M2	INS	chr3	100500470	52	TMEM45A	0.00364	.		.	FALSE	FALSE	TRUE	(AC)n	Simple_repeat
Sniffles2.INS.1765M2	INS	chr3	100506611	39	TMEM45A	0.00182	.		.	FALSE	FALSE	TRUE		Non-repeat
Sniffles2.INS.1766M2	INS	chr3	100539438	47	TMEM45A	0.24955	.		.	TRUE	FALSE	FALSE	(CATATG)n	Simple_repeat
Sniffles2.DEL.1768M2	DEL	chr3	100587904	-320	TMEM45A	0.16091	DEL_chr3_8e389276	0.953271	0.213437	TRUE	TRUE	FALSE	AluY	SINE/Alu
Sniffles2.INS.1769M2	INS	chr3	100604868	36	TFG,TMEM45A	0.49546	.		.	FALSE	FALSE	TRUE	(TATA)n	Simple_repeat
Sniffles2.DEL.176CM2	DEL	chr3	100605885	-34	TFG,TMEM45A	0.21416	DEL_chr3_5accf33d	0.530303	4e-05	FALSE	TRUE	FALSE	(TC)n	Simple_repeat
Sniffles2.INS.176AM2	INS	chr3	100605928	37	TFG,TMEM45A	0.10636	.		.	FALSE	FALSE	TRUE	(TTTC)n	Simple_repeat
Sniffles2.DUP.176EM2	DUP	chr3	100616023	111291	TFG,TMEM45A	0.00729	DUP_chr3_4a58ef87	0.999955	0.009969	TRUE	TRUE	FALSE		Non-repeat
Sniffles2.DEL.176DM2	DEL	chr3	100639015	-33	TFG,TMEM45A	0.01182	DEL_chr3_899fd717	0.080425	8e-06	FALSE	FALSE	TRUE	(GT)n	Simple_repeat
Sniffles2.INS.176BM2	INS	chr3	100691699	327	TFG	0.37727	INS_chr3_127fed13	0.923557	0.386932	TRUE	TRUE	FALSE	AluY	SINE/Alu
Sniffles2.INS.176FM2	INS	chr3	100711676	43	TFG	0.00091	.		.	FALSE	FALSE	TRUE	(T)n	Simple_repeat
Sniffles2.INS.1770M2	INS	chr3	100749260	38	ABI3BP,TFG	0.68693	.		.	FALSE	FALSE	TRUE		Non-repeat
Sniffles2.DEL.1774M2	DEL	chr3	100802786	-878	ABI3BP,TFG	0.17182	DEL_chr3_70eb597f	0.997726	0.15311	TRUE	TRUE	FALSE		Non-repeat
Sniffles2.DEL.1775M2	DEL	chr3	100830107	-44	ABI3BP,TFG	0.27405	DEL_chr3_7bd8f918	0.113623	0.000654	FALSE	FALSE	TRUE	(AT)n	Simple_repeat
Sniffles2.INS.1771M2	INS	chr3	100859551	55	ABI3BP,TFG	0.00091	.		.	FALSE	FALSE	TRUE		Non-repeat
Sniffles2.INS.1772M2	INS	chr3	100867641	32	ABI3BP,TFG	0.00275	.		.	FALSE	FALSE	TRUE	(T)n	Simple_repeat
Sniffles2.INS.1773M2	INS	chr3	100894966	35	ABI3BP	0.00091	.		.	FALSE	FALSE	TRUE	(A)n	Simple_repeat
Sniffles2.DEL.1777M2	DEL	chr3	100911026	-44	ABI3BP	0.00272	DEL_chr3_f63b2c98	0.108173	0.000615	FALSE	FALSE	TRUE		Non-repeat
Sniffles2.DEL.1778M2	DEL	chr3	100922698	-40	ABI3BP	0.00091	DEL_chr3_25354e58	0.000423	1.6e-05	FALSE	FALSE	TRUE		Non-repeat
Sniffles2.INS.1776M2	INS	chr3	100938967	40	ABI3BP	0.00091	.		.	FALSE	FALSE	TRUE		Non-repeat
Sniffles2.DEL.177AM2	DEL	chr3	100940293	-40	ABI3BP	0.00091	DEL_chr3_02506160	0.041498	0.000476	FALSE	FALSE	TRUE	MER11C	LTR
Sniffles2.DEL.1779M2	DEL	chr3	100941216	-37	ABI3BP	0.00454	DEL_chr3_25354e58	0.000392	1.6e-05	FALSE	FALSE	TRUE		Non-repeat
Sniffles2.DEL.177BM2	DEL	chr3	100950454	-1560	ABI3BP	0.00091	DEL_chr3_ee3e2041	0.996797	0.007693	FALSE	TRUE	FALSE		Non-repeat
Sniffles2.INS.177CM2	INS	chr3	101008890	59	ABI3BP	0.00091	.		.	FALSE	FALSE	TRUE		Non-repeat
Sniffles2.INS.177DM2	INS	chr3	101018407	160	ABI3BP	0.53993	.		.	TRUE	FALSE	FALSE		Non-repeat
Sniffles2.INS.177EM2	INS	chr3	101024451	6114	ABI3BP	0.00091	.		.	FALSE	FALSE	TRUE	L1HS	LINE
Sniffles2.INS.177FM2	INS	chr3	101071552	48	SENP7,ABI3BP	0.00274	.		.	TRUE	FALSE	FALSE	(A)n	Simple_repeat
Sniffles2.INS.1780M2	INS	chr3	101078136	33	SENP7,ABI3BP	0.00091	.		.	FALSE	FALSE	TRUE	(T)n	Simple_repeat
Sniffles2.INS.1781M2	INS	chr3	101114239	36	SENP7,ABI3BP	0.01182	.		.	FALSE	FALSE	TRUE		Non-repeat
Sniffles2.INS.1782M2	INS	chr3	101116940	66	SENP7,ABI3BP	0.00091	.		.	FALSE	FALSE	TRUE	(TTC)n	Simple_repeat
Sniffles2.INS.1783M2	INS	chr3	101142127	61	SENP7,ABI3BP	0.00091	.		.	FALSE	FALSE	TRUE		Non-repeat
Sniffles2.INS.1784M2	INS	chr3	101149598	59	SENP7,ABI3BP	0.58439	.		.	TRUE	FALSE	FALSE		Non-repeat
Sniffles2.DEL.1785M2	DEL	chr3	101160400	-37	SENP7,ABI3BP	0.00364	DEL_chr3_6abf0370	0.00799	2.4e-05	FALSE	FALSE	TRUE	(TG)n	Simple_repeat
Sniffles2.DEL.1786M2	DEL	chr3	101185324	-43	SENP7,ABI3BP	0.59454	DEL_chr3_8b87a1ec	0.000551	0.000234	TRUE	FALSE	FALSE	(AGGA)n	Simple_repeat
Sniffles2.DEL.1787M2	DEL	chr3	101226226	-38	SENP7,ABI3BP	0.49182	DEL_chr3_a05a62c0	0.709091	8e-06	FALSE	TRUE	FALSE	(AT)n	Simple_repeat
Sniffles2.DEL.1789M2	DEL	chr3	101323907	-38	SENP7	0.00182	DEL_chr3_dd630c62	1.5e-05	6.3e-05	FALSE	FALSE	TRUE	(AC)n	Simple_repeat
Sniffles2.INS.1788M2	INS	chr3	101364231	31	SENP7	0.00273	.		.	FALSE	FALSE	TRUE	(AAAG)n	Simple_repeat
Sniffles2.DEL.1791M2	DEL	chr3	101439652	-101	SENP7	0.24592	DEL_chr3_dd630c62	4e-05	6.3e-05	FALSE	FALSE	TRUE	SVA_F	SVA
Sniffles2.INS.178CM2	INS	chr3	101439774	442	SENP7	0.50726	.		.	FALSE	FALSE	TRUE	SVA_F	SVA
Sniffles2.INS.178DM2	INS	chr3	101439995	911	SENP7	0.13339	.		.	FALSE	FALSE	TRUE	SVA_E	SVA
Sniffles2.DEL.1792M2	DEL	chr3	101443444	-1389	SENP7	0.00455	DEL_chr3_b40a10a7	0.831138	0.000754	FALSE	TRUE	FALSE	L1PA3	LINE
Sniffles2.DEL.1793M2	DEL	chr3	101463369	-32	PCNP,SENP7	0.12659	DEL_chr3_3a2f1a94	0.009325	8e-06	FALSE	FALSE	TRUE	(TA)n	Simple_repeat
Sniffles2.DEL.1795M2	DEL	chr3	101468702	-2198	PCNP,SENP7	0.00091	DEL_chr3_2b4e2473	0.995452	0.00019	FALSE	TRUE	FALSE	L1P2	LINE
Sniffles2.DEL.1794M2	DEL	chr3	101469526	-323	PCNP,SENP7	0.44364	DEL_chr3_6a356d6c	0.975309	0.301826	TRUE	TRUE	FALSE	AluY	SINE/Alu
Sniffles2.DEL.1796M2	DEL	chr3	101479895	-32	PCNP,SENP7	0.00454	DEL_chr3_e2111b16	0.003815	1.6e-05	FALSE	FALSE	TRUE	(A)n	Simple_repeat
Sniffles2.INS.178EM2	INS	chr3	101482743	39	PCNP,SENP7	0.00272	.		.	TRUE	FALSE	FALSE	(A)n	Simple_repeat
Sniffles2.INS.1790M2	INS	chr3	101486146	47	PCNP,SENP7	0.00182	.		.	FALSE	FALSE	TRUE	(AG)n	Simple_repeat
Sniffles2.INS.178FM2	INS	chr3	101489505	31	PCNP,SENP7	0.12568	.		.	FALSE	FALSE	TRUE		Non-repeat
Sniffles2.DEL.1797M2	DEL	chr3	101491315	-134	PCNP,SENP7	0.43534	DEL_chr3_df94112c	0.977996	0.002246	FALSE	TRUE	FALSE	AluJb	SINE/Alu
Sniffles2.DEL.179FM2	DEL	chr3	101513213	-31	PCNP,SENP7	0.07299	DEL_chr3_6329bda4	6.6e-05	0.000481	FALSE	FALSE	TRUE	(A)n	Simple_repeat
Sniffles2.INS.1799M2	INS	chr3	101557377	40	PCNP	0.00092	.		.	FALSE	FALSE	TRUE	(A)n	Simple_repeat
Sniffles2.INS.1798M2	INS	chr3	101560800	6054	PCNP	0.08564	.		.	FALSE	FALSE	TRUE	L1HS	LINE
Sniffles2.INS.179AM2	INS	chr3	101561335	34	PCNP	0.00091	.		.	FALSE	FALSE	TRUE	(T)n	Simple_repeat
Sniffles2.DEL.17A0M2	DEL	chr3	101563236	-42	PCNP	0.06715	DEL_chr3_af3c32ab	0.015552	0.000412	FALSE	FALSE	TRUE		Non-repeat
Sniffles2.INS.179BM2	INS	chr3	101567133	315	PCNP	0.06182	.		.	TRUE	FALSE	FALSE	AluY	SINE/Alu
Sniffles2.INS.179CM2	INS	chr3	101569047	31	PCNP	0.00272	.		.	FALSE	FALSE	TRUE	(A)n	Simple_repeat
Sniffles2.INS.179DM2	INS	chr3	101586573	45	PCNP	0.3775	.		.	TRUE	FALSE	FALSE		Non-repeat
Sniffles2.INS.179EM2	INS	chr3	101595788	31	PCNP	0.00182	.		.	FALSE	FALSE	TRUE	(T)n	Simple_repeat
Sniffles2.DEL.17A7M2	DEL	chr3	101608669	-32	PCNP	0.0146	DEL_chr3_1e143517	0.057093	0.002883	FALSE	FALSE	TRUE	(A)n	Simple_repeat
Sniffles2.DEL.17A8M2	DEL	chr3	101620188	-1251	ZBTB11,PCNP	0.00091	DEL_chr3_e67c0728	0.461661	8e-06	TRUE	TRUE	FALSE	AluSx	SINE/Alu
Sniffles2.DEL.17A9M2	DEL	chr3	101638722	-2182	ZBTB11	0.14636	DEL_chr3_cfd9380c	0.999084	0.152104	TRUE	TRUE	FALSE	HERVS71-int	LTR
Sniffles2.INS.17A6M2	INS	chr3	101680748	66	RPL24,ZBTB11	0.21767	.		.	TRUE	FALSE	FALSE	AluJb	SINE/Alu
Sniffles2.DEL.17AAM2	DEL	chr3	101684777	-31	RPL24	0.03	DEL_chr3_cdbf7040	0.006611	0.018456	FALSE	FALSE	TRUE	(A)n	Simple_repeat
Sniffles2.INS.17ACM2	INS	chr3	101713527	318	CEP97,RPL24	0.32	INS_chr3_936c7eaa	0.87737	0.349234	TRUE	TRUE	FALSE	AluY	SINE/Alu
Sniffles2.INS.17ADM2	INS	chr3	101723228	116	CEP97,RPL24	0.53273	.		.	FALSE	FALSE	TRUE	(ATATATA)n	Simple_repeat
Sniffles2.DEL.17B0M2	DEL	chr3	101723328	-40	CEP97,RPL24	0.00182	DEL_chr3_6ab1c817	0.1	0.000241	FALSE	FALSE	TRUE	(TATATAAA)n	Simple_repeat
Sniffles2.INS.17AEM2	INS	chr3	101729770	37	CEP97	0.00091	.		.	FALSE	FALSE	TRUE	(A)n	Simple_repeat
Sniffles2.INS.17AFM2	INS	chr3	101752401	3114	NXPE3,CEP97	0.00182	.		.	FALSE	FALSE	TRUE	SVA_E	SVA
Sniffles2.DEL.17B1M2	DEL	chr3	101763877	-40	NXPE3,CEP97	0.35844	DEL_chr3_e5845e51	0.210782	1.3e-05	FALSE	FALSE	TRUE		Non-repeat
Sniffles2.DEL.17B2M2	DEL	chr3	101779803	-39	NXPE3,CEP97	0.00091	DEL_chr3_593782a8	0.001848	8e-06	FALSE	FALSE	TRUE		Non-repeat
Sniffles2.INS.17B3M2	INS	chr3	101807690	40	NFKBIZ,NXPE3	0.00182	.		.	FALSE	FALSE	TRUE	(T)n	Simple_repeat
Sniffles2.DEL.17B6M2	DEL	chr3	101809090	-38	NFKBIZ,NXPE3	0.00182	DEL_chr3_dd630c62	1.5e-05	6.3e-05	FALSE	FALSE	TRUE		Non-repeat
Sniffles2.DEL.17B7M2	DEL	chr3	101818744	-33	NFKBIZ,NXPE3	0.00364	DEL_chr3_dd630c62	1.3e-05	6.3e-05	FALSE	FALSE	TRUE	(T)n	Simple_repeat
Sniffles2.INS.17B4M2	INS	chr3	101878890	62	NFKBIZ	0.00727	.		.	TRUE	FALSE	FALSE		Non-repeat
Sniffles2.INS.17B5M2	INS	chr3	101891245	58	NFKBIZ	0.20871	.		.	FALSE	FALSE	TRUE	(ATATGT)n	Simple_repeat
Sniffles2.DEL.17B8M2	DEL	chr3	101891333	-39	NFKBIZ	0.00091	DEL_chr3_61e9219f	0.27972	6.4e-05	FALSE	FALSE	TRUE		Non-repeat
Sniffles2.DEL.17B9M2	DEL	chr3	101935920	-44	ENSG00000241280	0.00091	DEL_chr3_9975d20e	0.061392	3.2e-05	FALSE	FALSE	TRUE		Non-repeat
Sniffles2.DEL.17BAM2	DEL	chr3	101980629	-5224	ENSG00000241280	0.00273	DEL_chr3_3713f9e8	0.999617	0.001031	TRUE	TRUE	FALSE		Non-repeat
Sniffles2.INS.17BCM2	INS	chr3	102039083	31	ZPLD1,ENSG00000241280	0.09528	.		.	FALSE	FALSE	TRUE	(TCCT)n	Simple_repeat
Sniffles2.DEL.17BEM2	DEL	chr3	102044447	-68	ZPLD1,ENSG00000241280	0.14364	DEL_chr3_050b28bc	0.044316	5.6e-05	FALSE	FALSE	TRUE	L1P1	LINE
Sniffles2.INS.17BDM2	INS	chr3	102044515	980	ZPLD1,ENSG00000241280	0.75	.		.	FALSE	FALSE	TRUE	L1HS	LINE
Sniffles2.INS.17BFM2	INS	chr3	102098201	31	ZPLD1,ENSG00000241280	0.78131	.		.	FALSE	FALSE	TRUE		Non-repeat
Sniffles2.INS.17C0M2	INS	chr3	102140200	32	ZPLD1,ENSG00000241280	0.17851	.		.	FALSE	FALSE	TRUE	(TTTC)n	Simple_repeat
Sniffles2.INS.17C1M2	INS	chr3	102244322	32	ZPLD1	0.07482	.		.	FALSE	FALSE	TRUE	(TC)n	Simple_repeat
Sniffles2.DEL.17C3M2	DEL	chr3	102248939	-42	ZPLD1	0.00091	DEL_chr3_c726e0dc	5e-06	0.000247	FALSE	FALSE	TRUE		Non-repeat
Sniffles2.DEL.17C4M2	DEL	chr3	102254416	-46	ZPLD1	0.00091	DEL_chr3_c726e0dc	5e-06	0.000247	FALSE	FALSE	TRUE		Non-repeat
Sniffles2.INS.17C2M2	INS	chr3	102267478	70	ZPLD1	0.00273	.		.	FALSE	FALSE	TRUE	(TA)n	Simple_repeat
Sniffles2.DEL.17C5M2	DEL	chr3	102289216	-3011	ZPLD1	0.00091	DEL_chr3_bc545393	0.95226	0.000206	TRUE	TRUE	FALSE	L1PBa	LINE
Sniffles2.INS.17C6M2	INS	chr3	102357374	44	ZPLD1	0.04636	.		.	FALSE	FALSE	TRUE		Non-repeat
Sniffles2.DEL.17CCM2	DEL	chr3	102357430	-41	ZPLD1	0.00273	DEL_chr3_6713c6aa	0.001615	8e-06	FALSE	FALSE	TRUE		Non-repeat
Sniffles2.DEL.17CDM2	DEL	chr3	102365567	-34	ZPLD1	0.01089	DEL_chr3_d484eb92	0.266525	0.001016	TRUE	FALSE	FALSE	(TA)n	Simple_repeat
Sniffles2.DEL.17CEM2	DEL	chr3	102368407	-15674	ZPLD1	0.00091	DEL_chr3_e71cc774	0.999809	0.00023	TRUE	TRUE	FALSE		Non-repeat
Sniffles2.INS.17C7M2	INS	chr3	102375883	1273	ZPLD1	0.92727	.		.	FALSE	FALSE	TRUE	(TA)n	Simple_repeat
Sniffles2.INS.17C8M2	INS	chr3	102375883	2320	ZPLD1	0.04562	.		.	FALSE	FALSE	TRUE	(TA)n	Simple_repeat
Sniffles2.INS.17C9M2	INS	chr3	102375886	5089	ZPLD1	0.00183	INS_chr3_b98660d1	0.014541	0.000104	FALSE	FALSE	TRUE	(ATATATATAA)n	Simple_repeat
Sniffles2.INS.17CAM2	INS	chr3	102375914	65	ZPLD1	0.01636	.		.	FALSE	FALSE	TRUE		Non-repeat
Sniffles2.INS.17CBM2	INS	chr3	102392593	42	ZPLD1	0.00091	.		.	FALSE	FALSE	TRUE		Non-repeat
Sniffles2.DEL.17D0M2	DEL	chr3	102407419	-34	ZPLD1	0.02632	DEL_chr3_6ae3abd0	0.583333	8e-06	FALSE	TRUE	FALSE	(TA)n	Simple_repeat
Sniffles2.DEL.17D1M2	DEL	chr3	102474307	-40	ZPLD1	0.00091	DEL_chr3_1ec9cd39	0.004415	8e-06	TRUE	FALSE	FALSE		Non-repeat
Sniffles2.DEL.17D2M2	DEL	chr3	102564931	-338	ZPLD1	0.57804	DEL_chr3_e8bc573d	0.961652	0.601077	TRUE	TRUE	FALSE	AluY	SINE/Alu
Sniffles2.INS.17D3M2	INS	chr3	102626299	44	ZPLD1	0.00091	.		.	FALSE	FALSE	TRUE	(A)n	Simple_repeat
Sniffles2.DEL.17D4M2	DEL	chr3	102690409	-35	ZPLD1	0.01455	DEL_chr3_c501a44b	0.052098	2.4e-05	FALSE	FALSE	TRUE	(TA)n	Simple_repeat
Sniffles2.DEL.17D8M2	DEL	chr3	102697479	-31	ZPLD1	0.00635	DEL_chr3_e0fff710	0.000159	8e-06	FALSE	FALSE	TRUE	(A)n	Simple_repeat
Sniffles2.INS.17D5M2	INS	chr3	102727102	66	ZPLD1	0.00273	.		.	FALSE	FALSE	TRUE		Non-repeat
Sniffles2.INS.17D6M2	INS	chr3	102769307	50	ZPLD1	0.00091	.		.	FALSE	FALSE	TRUE	(G)n	Simple_repeat
Sniffles2.DEL.17D9M2	DEL	chr3	102775816	-41	ZPLD1	0.00909	DEL_chr3_69e063d0	0.07047	0.000861	TRUE	FALSE	FALSE	L1PA5	LINE
Sniffles2.INS.17D7M2	INS	chr3	102793944	36	ZPLD1	0.00091	.		.	FALSE	FALSE	TRUE	(GAGAG)n	Simple_repeat
Sniffles2.INS.17DBM2	INS	chr3	102801710	36	ZPLD1	0.00454	.		.	FALSE	FALSE	TRUE		Non-repeat
Sniffles2.INS.17DCM2	INS	chr3	102806115	34	ZPLD1	0.78131	INS_chr3_41bc5813	0.53125	0.5448	FALSE	TRUE	FALSE	(TA)n	Simple_repeat
Sniffles2.DEL.17E1M2	DEL	chr3	102808620	-74	ZPLD1	0.09215	DEL_chr3_7ffffcb3	0.201613	0.000286	FALSE	FALSE	TRUE	(AT)n	Simple_repeat
Sniffles2.INS.17DDM2	INS	chr3	102808707	116	ZPLD1	0.61524	.		.	FALSE	FALSE	TRUE	(TA)n	Simple_repeat
Sniffles2.INS.17DEM2	INS	chr3	102824529	876	ZPLD1	0.14247	.		.	FALSE	FALSE	TRUE	L1HS	LINE
Sniffles2.INS.17DFM2	INS	chr3	102829533	1370	ZPLD1	0.78221	.		.	FALSE	FALSE	TRUE	(TA)n	Simple_repeat
Sniffles2.INS.17E0M2	INS	chr3	102829533	2719	ZPLD1	0.01199	.		.	FALSE	FALSE	TRUE	(TA)n	Simple_repeat
Sniffles2.DEL.17E2M2	DEL	chr3	102858054	-41	ZPLD1	0.00274	DEL_chr3_0d1c1f12	9.2e-05	2.4e-05	FALSE	FALSE	TRUE	(TTCT)n	Simple_repeat
Sniffles2.DEL.17E3M2	DEL	chr3	102876802	-36	ZPLD1	0.0082	DEL_chr3_1531321d	0.047014	0.00986	FALSE	FALSE	TRUE	L1P1	LINE
Sniffles2.INS.17E7M2	INS	chr3	102930472	52	ZPLD1	0.00091	.		.	FALSE	FALSE	TRUE	(T)n	Simple_repeat
Sniffles2.DEL.17EAM2	DEL	chr3	103006121	-36	ZPLD1	0.00274	DEL_chr3_b827b026	0.163273	8e-06	FALSE	FALSE	TRUE		Non-repeat
Sniffles2.INS.17E8M2	INS	chr3	103006152	39	ZPLD1	0.00455	.		.	FALSE	FALSE	TRUE	(TA)n	Simple_repeat
Sniffles2.DEL.17EBM2	DEL	chr3	103068107	-35	ZPLD1	0.19056	DEL_chr3_f972c0c6	0.214074	0.000127	FALSE	FALSE	TRUE	(AGGA)n	Simple_repeat
Sniffles2.DEL.17ECM2	DEL	chr3	103079459	-50	ZPLD1	0.05545	DEL_chr3_35e9516a	0.176471	0.0002	TRUE	FALSE	FALSE	(TA)n	Simple_repeat
Sniffles2.DEL.17EDM2	DEL	chr3	103091507	-314	ZPLD1	0.22404	DEL_chr3_12196a73	0.952381	0.179516	TRUE	TRUE	FALSE	AluY	SINE/Alu
Sniffles2.DEL.17EEM2	DEL	chr3	103094123	-32	ZPLD1	0.23454	DEL_chr3_e0e74b58	0.364219	8e-06	FALSE	TRUE	FALSE	(TA)n	Simple_repeat
Sniffles2.DEL.17EFM2	DEL	chr3	103096791	-36	ZPLD1	0.00273	DEL_chr3_d4eb7785	0.001099	4.1e-05	FALSE	FALSE	TRUE	(TC)n	Simple_repeat
Sniffles2.INS.17E9M2	INS	chr3	103096827	35	ZPLD1	0.00182	.		.	FALSE	FALSE	TRUE	(C)n	Simple_repeat
Sniffles2.INS.17F0M2	INS	chr3	103099695	40	ZPLD1	0.49365	.		.	TRUE	FALSE	FALSE	(TTTCT)n	Simple_repeat
Sniffles2.INS.17F1M2	INS	chr3	103137967	60	ZPLD1	0.44	.		.	FALSE	FALSE	TRUE	(AAATA)n	Simple_repeat
Sniffles2.DEL.17F3M2	DEL	chr3	103138022	-32	ZPLD1	0.02182	DEL_chr3_72583a9b	0.152109	8e-06	FALSE	FALSE	TRUE	(AAATA)n	Simple_repeat
Sniffles2.INS.17F2M2	INS	chr3	103164235	33	ZPLD1	0.00181	.		.	FALSE	FALSE	TRUE		Non-repeat
Sniffles2.INS.17F4M2	INS	chr3	103223175	37	ZPLD1	0.00091	.		.	FALSE	FALSE	TRUE		Non-repeat
Sniffles2.DEL.17F8M2	DEL	chr3	103238017	-40	ZPLD1	0.00091	DEL_chr3_621ad504	0.007807	2.4e-05	FALSE	FALSE	TRUE		Non-repeat
Sniffles2.DEL.17F9M2	DEL	chr3	103244706	-45	ZPLD1	0.00091	DEL_chr3_8c299ada	1e-05	4e-05	TRUE	FALSE	FALSE		Non-repeat
Sniffles2.INS.17F5M2	INS	chr3	103254993	76	ZPLD1	0.05445	INS_chr3_1e67ec34	0.429379	3.2e-05	FALSE	TRUE	FALSE	SVA_F	SVA
Sniffles2.DEL.17FAM2	DEL	chr3	103255123	-40	ZPLD1	0.00181	DEL_chr3_bd837127	0.128527	0.000111	FALSE	FALSE	TRUE		Non-repeat
Sniffles2.INS.17F6M2	INS	chr3	103265004	87	ZPLD1	0.12523	INS_chr3_72253e10	0.965651	0.155771	TRUE	TRUE	FALSE	AluY	SINE/Alu
Sniffles2.DEL.17FBM2	DEL	chr3	103279938	-53	ZPLD1	0.00821	DEL_chr3_5d8c4a6a	0.5	0.005781	TRUE	TRUE	FALSE	HERVL-int	LTR
Sniffles2.INS.17F7M2	INS	chr3	103289202	97	ZPLD1	0.03188	INS_chr3_472d9885	0.815126	0.023606	TRUE	TRUE	FALSE	(TTTTATA)n	Simple_repeat
Sniffles2.DEL.17FDM2	DEL	chr3	103377123	-35	ZPLD1	0.00091	DEL_chr3_e64169b4	0.001991	0.000103	FALSE	FALSE	TRUE		Non-repeat
Sniffles2.INS.17FCM2	INS	chr3	103384641	38	ZPLD1	0.41909	.		.	FALSE	FALSE	TRUE	(TA)n	Simple_repeat
Sniffles2.INS.17FEM2	INS	chr3	103402055	4077	ZPLD1	0.68911	.		.	FALSE	FALSE	TRUE		Non-repeat
Sniffles2.INS.17FFM2	INS	chr3	103402055	8140	ZPLD1	0.00929	.		.	FALSE	FALSE	TRUE		Non-repeat
Sniffles2.DEL.1801M2	DEL	chr3	103444237	-31	ZPLD1	0.26044	DEL_chr3_55bf2ea8	0.057041	0.000126	FALSE	FALSE	TRUE	(TTCT)n	Simple_repeat
Sniffles2.DEL.1802M2	DEL	chr3	103445372	-34	ZPLD1	0.00091	DEL_chr3_22c949d0	0.064103	0.003279	FALSE	FALSE	TRUE		Non-repeat
Sniffles2.INS.1800M2	INS	chr3	103452521	336	ZPLD1	0.17818	INS_chr3_b6695184	0.994083	0.202597	TRUE	TRUE	FALSE	AluY	SINE/Alu
Sniffles2.DEL.1803M2	DEL	chr3	103468665	-10589	ZPLD1	0.00181	DEL_chr3_4b6242f8	0.487802	9.5e-05	TRUE	TRUE	FALSE		Non-repeat
Sniffles2.INS.1805M2	INS	chr3	103523076	42	ZPLD1	0.00091	.		.	FALSE	FALSE	TRUE	(C)n	Simple_repeat
Sniffles2.DEL.180BM2	DEL	chr3	103523258	-39	ZPLD1	0.00091	DEL_chr3_dad90c2c	0.007566	5.6e-05	FALSE	FALSE	TRUE		Non-repeat
Sniffles2.INS.1806M2	INS	chr3	103553540	31	ZPLD1	0.06307	.		.	FALSE	FALSE	TRUE	(TA)n	Simple_repeat
Sniffles2.DEL.180CM2	DEL	chr3	103555357	-40	ZPLD1	0.00092	DEL_chr3_991c90e2	0.00055	1.6e-05	FALSE	FALSE	TRUE		Non-repeat
Sniffles2.DEL.180DM2	DEL	chr3	103559353	-35	ZPLD1	0.00092	DEL_chr3_abc4ca3c	3.7e-05	1.6e-05	FALSE	FALSE	TRUE	L1P1	LINE
Sniffles2.DEL.180EM2	DEL	chr3	103567704	-43	ZPLD1	0.00364	DEL_chr3_bda0c366	0.059776	1.6e-05	FALSE	FALSE	TRUE		Non-repeat
Sniffles2.INS.1807M2	INS	chr3	103567706	33	ZPLD1	0.00273	.		.	FALSE	FALSE	TRUE	(CG)n	Simple_repeat
Sniffles2.INS.1808M2	INS	chr3	103571848	44	ZPLD1	0.00091	.		.	FALSE	FALSE	TRUE	(A)n	Simple_repeat
Sniffles2.INS.1809M2	INS	chr3	103582788	33	ZPLD1	0.11405	.		.	FALSE	FALSE	TRUE		Non-repeat
Sniffles2.DEL.180FM2	DEL	chr3	103589749	-72	ZPLD1	0.18157	DEL_chr3_1a82f61b	0.986301	0.237953	TRUE	TRUE	FALSE		Non-repeat
Sniffles2.INS.180AM2	INS	chr3	103593528	607	ZPLD1	0.32033	.		.	FALSE	FALSE	TRUE		Non-repeat
Sniffles2.DEL.1812M2	DEL	chr3	103621257	-2306	ZPLD1	0.00091	DEL_chr3_6781fe19	0.998268	2.4e-05	TRUE	TRUE	FALSE		Non-repeat
Sniffles2.INS.1811M2	INS	chr3	103621580	40	ZPLD1	0.00182	.		.	FALSE	FALSE	TRUE	GA-rich	Low_complexity
Sniffles2.INS.1813M2	INS	chr3	103700579	312	ZPLD1	0.20054	INS_chr3_23c63c1a	0.942318	0.272448	TRUE	TRUE	FALSE	AluY	SINE/Alu
Sniffles2.DEL.181AM2	DEL	chr3	103712833	-87	ZPLD1	0.27687	DEL_chr3_cf92ebd9	0.909091	0.326793	TRUE	TRUE	FALSE		Non-repeat
Sniffles2.DEL.181BM2	DEL	chr3	103722995	-38	ZPLD1	0.00181	DEL_chr3_c209d2c5	0.000122	8e-06	FALSE	FALSE	TRUE	(GGAAA)n	Simple_repeat
Sniffles2.INS.1814M2	INS	chr3	103723015	37	ZPLD1	0.00182	.		.	FALSE	FALSE	TRUE	(GA)n	Simple_repeat
Sniffles2.DEL.181CM2	DEL	chr3	103725910	-43	ZPLD1	0.00091	DEL_chr3_c209d2c5	0.000137	8e-06	FALSE	FALSE	TRUE	L1MB2	LINE
Sniffles2.INS.1815M2	INS	chr3	103734539	314	ALCAM,ZPLD1	0.59182	INS_chr3_b21061ff	0.923664	0.566023	TRUE	TRUE	FALSE	AluY	SINE/Alu
Sniffles2.INS.1818M2	INS	chr3	103749898	2660	ALCAM,ZPLD1	0.00364	.		.	FALSE	FALSE	TRUE		Non-repeat
Sniffles2.INS.1816M2	INS	chr3	103749899	1375	ALCAM,ZPLD1	0.55808	.		.	FALSE	FALSE	TRUE		Non-repeat
Sniffles2.INS.1817M2	INS	chr3	103749940	46	ALCAM,ZPLD1	0.00091	.		.	TRUE	FALSE	FALSE	(TA)n	Simple_repeat
Sniffles2.DEL.181DM2	DEL	chr3	103757401	-44	ALCAM,ZPLD1	0.61887	DEL_chr3_19fc2f54	0.687719	0.000201	TRUE	TRUE	FALSE	(CT)n	Simple_repeat
Sniffles2.INS.1819M2	INS	chr3	103792413	34	ALCAM,ZPLD1	0.08711	.		.	FALSE	FALSE	TRUE	(CTTC)n	Simple_repeat
Sniffles2.DEL.1820M2	DEL	chr3	103829069	-319	ALCAM,ZPLD1	0.3902	DEL_chr3_7e584795	0.96875	0.451408	TRUE	TRUE	FALSE	AluY	SINE/Alu
Sniffles2.INS.181EM2	INS	chr3	103831129	51	ALCAM,ZPLD1	0.00091	.		.	FALSE	FALSE	TRUE		Non-repeat
Sniffles2.DEL.1821M2	DEL	chr3	103845522	-36	ALCAM,ZPLD1	0.00455	DEL_chr3_ff7132ec	0.003509	0.000762	FALSE	FALSE	TRUE	(GT)n	Simple_repeat
Sniffles2.INS.181FM2	INS	chr3	103874269	230	ALCAM,ZPLD1	0.01184	.		.	FALSE	FALSE	TRUE		Non-repeat
Sniffles2.DEL.1824M2	DEL	chr3	103900002	-35	ALCAM,ZPLD1	0.00365	DEL_chr3_94b65313	0.000259	8e-06	FALSE	FALSE	TRUE	(TG)n	Simple_repeat
Sniffles2.INS.1822M2	INS	chr3	103902595	31	ALCAM,ZPLD1	0.00364	.		.	FALSE	FALSE	TRUE	(T)n	Simple_repeat
Sniffles2.DEL.1825M2	DEL	chr3	103922908	-35	ALCAM,ZPLD1	0.00457	DEL_chr3_71dcea00	0.005332	0.000293	FALSE	FALSE	TRUE	(A)n	Simple_repeat
Sniffles2.INS.1823M2	INS	chr3	103946417	32	ALCAM,ZPLD1	0.00091	.		.	FALSE	FALSE	TRUE	(A)n	Simple_repeat
Sniffles2.DEL.1827M2	DEL	chr3	104000948	-49	ALCAM,ZPLD1	0.00091	DEL_chr3_f72a8c74	0.007476	0.000498	FALSE	FALSE	TRUE		Non-repeat
Sniffles2.DEL.1828M2	DEL	chr3	104026579	-39	ALCAM,ZPLD1	0.00182	DEL_chr3_755855b5	0.000817	8e-06	FALSE	FALSE	TRUE	(TA)n	Simple_repeat
Sniffles2.DEL.1829M2	DEL	chr3	104091431	-45	ALCAM	0.22818	DEL_chr3_339e6006	0.396552	3.2e-05	FALSE	TRUE	FALSE	(TA)n	Simple_repeat
Sniffles2.INS.1826M2	INS	chr3	104091446	54	ALCAM	0.06569	.		.	FALSE	FALSE	TRUE	(TATATATAA)n	Simple_repeat
Sniffles2.DEL.182EM2	DEL	chr3	104110946	-38	ALCAM	0.00091	DEL_chr3_c4de254a	0.000376	8e-06	FALSE	FALSE	TRUE		Non-repeat
Sniffles2.DEL.182FM2	DEL	chr3	104113714	-42	ALCAM	0.00363	DEL_chr3_d94f105a	0.380531	0.00089	TRUE	TRUE	FALSE		Non-repeat
Sniffles2.INS.182AM2	INS	chr3	104130683	285	ALCAM	0.08636	.		.	TRUE	FALSE	FALSE	AluY	SINE/Alu
Sniffles2.DEL.1830M2	DEL	chr3	104140760	-33	ALCAM	0.05082	DEL_chr3_c4de254a	0.000327	8e-06	FALSE	FALSE	TRUE	(T)n	Simple_repeat
Sniffles2.DEL.1831M2	DEL	chr3	104151707	-41	ALCAM	0.00727	DEL_chr3_34155601	0.071186	0.006744	FALSE	FALSE	TRUE		Non-repeat
Sniffles2.INS.182BM2	INS	chr3	104163458	115	ALCAM	0.94192	INS_chr3_72f9cc3b	0.982684	0.92906	TRUE	TRUE	FALSE		Non-repeat
Sniffles2.INS.182CM2	INS	chr3	104177078	34	ALCAM	0.00546	.		.	FALSE	FALSE	TRUE	(AT)n	Simple_repeat
Sniffles2.DEL.1832M2	DEL	chr3	104184967	-35	ALCAM	0.04918	DEL_chr3_8a6ff7ab	0.005806	8e-05	FALSE	FALSE	TRUE	(A)n	Simple_repeat
Sniffles2.INS.182DM2	INS	chr3	104187003	43	ALCAM	0.00091	.		.	FALSE	FALSE	TRUE		Non-repeat
Sniffles2.INS.1833M2	INS	chr3	104202257	31	ALCAM	0.0073	.		.	FALSE	FALSE	TRUE		Non-repeat
Sniffles2.DEL.1834M2	DEL	chr3	104209830	-35	ALCAM	0.00091	DEL_chr3_6da81955	0.010473	2.5e-05	FALSE	FALSE	TRUE	(AT)n	Simple_repeat
Sniffles2.DEL.1835M2	DEL	chr3	104230579	-32	ALCAM	0.00366	DEL_chr3_6bcf15c8	0.018412	0.000316	FALSE	FALSE	TRUE	(A)n	Simple_repeat
Sniffles2.DEL.1836M2	DEL	chr3	104255862	-59	ALCAM	0.01906	DEL_chr3_d219c10a	0.311918	0.022162	FALSE	TRUE	FALSE		Non-repeat
Sniffles2.INS.1837M2	INS	chr3	104298100	52	ALCAM	0.13454	.		.	TRUE	FALSE	FALSE		Non-repeat
Sniffles2.DEL.1838M2	DEL	chr3	104301572	-42	ALCAM	0.00091	DEL_chr3_7b913c37	0.000217	8e-06	FALSE	FALSE	TRUE	L1M1	LINE
Sniffles2.DEL.1839M2	DEL	chr3	104315586	-45	ALCAM	0.00364	DEL_chr3_a3b66308	0.000819	1.6e-05	FALSE	FALSE	TRUE		Non-repeat
Sniffles2.DEL.183AM2	DEL	chr3	104315914	-585	ALCAM	0.00182	DEL_chr3_a3b66308	0.010429	1.6e-05	FALSE	FALSE	TRUE	L1M1	LINE
Sniffles2.DEL.183CM2	DEL	chr3	104418566	-37	ALCAM	0.00091	DEL_chr3_666e649b	0.000596	8e-06	FALSE	FALSE	TRUE	L1M4	LINE
Sniffles2.DEL.183DM2	DEL	chr3	104442165	-56	ALCAM	0.0219	DEL_chr3_e95d5411	0.110251	0.019657	TRUE	FALSE	FALSE	HERVH-int	LTR
Sniffles2.INV.183EM2	INV	chr3	104493527	4276	ALCAM	0.00272	INV_chr3_0315828a	8.7e-05	8e-06	FALSE	FALSE	TRUE		Non-repeat
Sniffles2.INS.183FM2	INS	chr3	104555342	33	ALCAM	0.00091	.		.	FALSE	FALSE	TRUE		Non-repeat
Sniffles2.DEL.1841M2	DEL	chr3	104559356	-847	ALCAM	0.31307	DEL_chr3_8716af08	0.998821	0.311534	TRUE	TRUE	FALSE		Non-repeat
Sniffles2.DEL.1842M2	DEL	chr3	104573065	-8589	ALCAM	0.00091	DEL_chr3_9ca6158c	0.999767	0.002141	FALSE	TRUE	FALSE	L1PA10	LINE
Sniffles2.INS.1840M2	INS	chr3	104594994	228	ALCAM	0.01	.		.	FALSE	FALSE	TRUE		Non-repeat
Sniffles2.DEL.1844M2	DEL	chr3	104599612	-31	ALCAM	0.00182	DEL_chr3_dd887c13	0.003069	2.4e-05	FALSE	FALSE	TRUE	(A)n	Simple_repeat
Sniffles2.INS.1843M2	INS	chr3	104647170	74	ALCAM	0.00091	.		.	FALSE	FALSE	TRUE	(TG)n	Simple_repeat
Sniffles2.DEL.1845M2	DEL	chr3	104680112	-42	ALCAM	0.00546	DEL_chr3_c90eb93f	0.000207	8e-06	FALSE	FALSE	TRUE		Non-repeat
Sniffles2.DEL.1847M2	DEL	chr3	104697484	-118	ALCAM	0.68421	DEL_chr3_c483a30d	0.847887	0.590347	TRUE	TRUE	FALSE	L1P2	LINE
Sniffles2.DEL.1848M2	DEL	chr3	104762629	-34	ALCAM	0.00272	DEL_chr3_b4934ada	0.006859	9e-06	FALSE	FALSE	TRUE	(TG)n	Simple_repeat
Sniffles2.INS.1846M2	INS	chr3	104796432	41	ALCAM	0.00455	.		.	FALSE	FALSE	TRUE	(AT)n	Simple_repeat
Sniffles2.DUP.184AM2	DUP	chr3	104797937	80908	ALCAM	0.00091	DUP_chr3_5e843935	0.277094	8e-06	FALSE	FALSE	TRUE		Non-repeat
Sniffles2.INS.1849M2	INS	chr3	104889162	3618	ALCAM	0.00182	.		.	FALSE	FALSE	TRUE	L1HS	LINE
Sniffles2.DEL.184DM2	DEL	chr3	104906612	-41	ALCAM	0.00091	DEL_chr3_848774d6	0.000106	8e-06	FALSE	FALSE	TRUE	LTR12E	LTR
Sniffles2.DEL.184EM2	DEL	chr3	104926582	-171	ALCAM	0.1098	DEL_chr3_60b40891	0.976744	0.101342	TRUE	TRUE	FALSE		Non-repeat
Sniffles2.DEL.184FM2	DEL	chr3	104945071	-33	ALCAM	0.00091	DEL_chr3_efc1b7ee	0.001944	8e-06	FALSE	FALSE	TRUE	(T)n	Simple_repeat
Sniffles2.INS.184BM2	INS	chr3	104966547	54	ALCAM	0.00091	.		.	FALSE	FALSE	TRUE		Non-repeat
Sniffles2.DEL.1850M2	DEL	chr3	104980016	-43	ALCAM	0.00183	DEL_chr3_d4bdbcb1	0.001674	7.9e-05	FALSE	FALSE	TRUE		Non-repeat
Sniffles2.INS.184CM2	INS	chr3	104992065	31	ALCAM	0.00455	.		.	FALSE	FALSE	TRUE	(T)n	Simple_repeat
Sniffles2.INS.1851M2	INS	chr3	105027600	34	ALCAM	0.00091	.		.	FALSE	FALSE	TRUE	(TTCT)n	Simple_repeat
Sniffles2.DEL.1853M2	DEL	chr3	105045252	-31	ALCAM	0.12204	DEL_chr3_79105cc8	0.533333	0.000526	FALSE	TRUE	FALSE		Non-repeat
Sniffles2.INS.1852M2	INS	chr3	105052097	466	ALCAM	0.99454	.		.	FALSE	FALSE	TRUE	G-rich	Low_complexity
Sniffles2.DEL.1854M2	DEL	chr3	105059628	-31	ALCAM	0.00821	DEL_chr3_89518379	0.004031	0.002571	FALSE	FALSE	TRUE	(A)n	Simple_repeat
Sniffles2.DEL.1855M2	DEL	chr3	105066027	-40	ALCAM	0.00091	DEL_chr3_bddac01d	0.005267	0.000198	FALSE	FALSE	TRUE	L1M1	LINE
Sniffles2.DEL.1856M2	DEL	chr3	105076904	-3171	ALCAM	0.00091	DEL_chr3_8da2b5e4	0.999054	0.000642	TRUE	TRUE	FALSE	THE1D	LTR
Sniffles2.INS.1858M2	INS	chr3	105167867	34	ALCAM	0.03182	.		.	FALSE	FALSE	TRUE	(TATA)n	Simple_repeat
Sniffles2.INS.1859M2	INS	chr3	105259572	33	ALCAM	0.16909	.		.	FALSE	FALSE	TRUE	(AT)n	Simple_repeat
Sniffles2.DEL.185BM2	DEL	chr3	105268446	-2186	ALCAM	0.00091	DEL_chr3_eeb924d3	0.998628	0.001412	TRUE	TRUE	FALSE		Non-repeat
Sniffles2.INS.185AM2	INS	chr3	105277040	32	ALCAM	0.00455	.		.	FALSE	FALSE	TRUE	(ATAG)n	Simple_repeat
Sniffles2.DEL.185CM2	DEL	chr3	105280759	-128	ALCAM	0.94465	DEL_chr3_b6220f63	0.837209	0.577166	TRUE	TRUE	FALSE	DNM1r	other-repeat
Sniffles2.INS.185EM2	INS	chr3	105338407	46	ALCAM	0.10909	.		.	FALSE	FALSE	TRUE		Non-repeat
Sniffles2.DEL.1860M2	DEL	chr3	105356823	-2325	ALCAM	0.03091	DEL_chr3_1c7c4aef	0.99914	0.039034	TRUE	TRUE	FALSE		Non-repeat
Sniffles2.INS.185FM2	INS	chr3	105368224	33	ALCAM	0.13521	.		.	FALSE	FALSE	TRUE	(GA)n	Simple_repeat
Sniffles2.INS.1861M2	INS	chr3	105407729	52	ALCAM	0.00091	.		.	FALSE	FALSE	TRUE	(GA)n	Simple_repeat
Sniffles2.DEL.1862M2	DEL	chr3	105454654	-31	ALCAM	0.01282	DEL_chr3_ff647898	0.009736	3.3e-05	FALSE	FALSE	TRUE	(T)n	Simple_repeat
Sniffles2.INS.1863M2	INS	chr3	105515358	47	CBLB,ALCAM	0.00091	.		.	FALSE	FALSE	TRUE	(T)n	Simple_repeat
Sniffles2.INS.1864M2	INS	chr3	105523087	36	CBLB,ALCAM	0.00182	.		.	FALSE	FALSE	TRUE	(G)n	Simple_repeat
Sniffles2.DEL.1865M2	DEL	chr3	105587150	-5035	CBLB,ALCAM	0.22414	DEL_chr3_cb90d10e	0.99722	0.018325	TRUE	TRUE	FALSE	L1HS	LINE
Sniffles2.INS.1867M2	INS	chr3	105607022	71	CBLB,ALCAM	0.00091	.		.	FALSE	FALSE	TRUE	(AT)n	Simple_repeat
Sniffles2.INS.1866M2	INS	chr3	105608296	58	CBLB,ALCAM	0.78494	.		.	TRUE	FALSE	FALSE	DNM1r	other-repeat
Sniffles2.INS.1868M2	INS	chr3	105615074	51	CBLB,ALCAM	0.00182	.		.	FALSE	FALSE	TRUE	(AG)n	Simple_repeat
Sniffles2.INS.1869M2	INS	chr3	105623708	37	CBLB,ALCAM	0.00274	.		.	FALSE	FALSE	TRUE	(AT)n	Simple_repeat
Sniffles2.INS.186AM2	INS	chr3	105647125	40	CBLB,ALCAM	0.00091	.		.	FALSE	FALSE	TRUE		Non-repeat
Sniffles2.INS.186BM2	INS	chr3	105650456	32	CBLB,ALCAM	0.00731	.		.	FALSE	FALSE	TRUE	(AGAT)n	Simple_repeat
Sniffles2.INS.186CM2	INS	chr3	105663103	38	CBLB,ALCAM	0.91379	.		.	FALSE	FALSE	TRUE	LTR3B_v	LTR
Sniffles2.DEL.186DM2	DEL	chr3	105754496	-35	CBLB	0.00182	DEL_chr3_ecea5833	0.003386	0.000191	FALSE	FALSE	TRUE	(GA)n	Simple_repeat
Sniffles2.INS.186EM2	INS	chr3	105808669	43	CBLB	0.00181	.		.	FALSE	FALSE	TRUE	(G)n	Simple_repeat
Sniffles2.DEL.1870M2	DEL	chr3	105829667	-32	CBLB	0.01361	DEL_chr3_0af1bdbe	0.006937	0.000191	FALSE	FALSE	TRUE	(A)n	Simple_repeat
Sniffles2.DUP.1873M2	DUP	chr3	105832302	96402	CBLB	0.00091	DUP_chr3_a40b71f6	0.999979	8e-06	TRUE	TRUE	FALSE		Non-repeat
Sniffles2.INS.186FM2	INS	chr3	105836476	52	CBLB	0.00091	.		.	FALSE	FALSE	TRUE	(T)n	Simple_repeat
Sniffles2.DEL.1871M2	DEL	chr3	105860701	-3109	CBLB	0.00182	DEL_chr3_41913aae	0.525836	1.6e-05	TRUE	TRUE	FALSE		Non-repeat
Sniffles2.DEL.1872M2	DEL	chr3	105877555	-35	CBLB	0.00455	DEL_chr3_f32186e2	9.7e-05	1.6e-05	FALSE	FALSE	TRUE		Non-repeat
Sniffles2.INS.1874M2	INS	chr3	105902475	1587	CBLB	0.0255	.		.	FALSE	FALSE	TRUE		Non-repeat
Sniffles2.DEL.1876M2	DEL	chr3	105913119	-33	CBLB	0.0073	DEL_chr3_927d99b3	0.00102	8e-06	FALSE	FALSE	TRUE		Non-repeat
Sniffles2.DEL.1877M2	DEL	chr3	105923927	-37	CBLB	0.01821	DEL_chr3_098f053e	0.062092	4.8e-05	FALSE	FALSE	TRUE	(GGAA)n	Simple_repeat
Sniffles2.DEL.1878M2	DEL	chr3	105982924	-43	CBLB	0.00907	DEL_chr3_f32186e2	0.000119	1.6e-05	FALSE	FALSE	TRUE	(TATATAT)n	Simple_repeat
Sniffles2.INS.1875M2	INS	chr3	105983014	50	CBLB	0.06534	INS_chr3_5c8d37e1	0.847458	0.5	FALSE	TRUE	FALSE	(AT)n	Simple_repeat
Sniffles2.DEL.1880M2	DEL	chr3	106019426	-47	CBLB	0.01361	DEL_chr3_9f101738	0.248705	0.016635	TRUE	FALSE	FALSE		Non-repeat
Sniffles2.DEL.1881M2	DEL	chr3	106038549	-48	CBLB	0.01457	DEL_chr3_8c299ada	1e-05	4e-05	TRUE	FALSE	FALSE		Non-repeat
Sniffles2.DEL.1882M2	DEL	chr3	106056642	-75	CBLB	0.01909	DEL_chr3_4fd3e90a	0.422932	0.012268	FALSE	TRUE	FALSE		Non-repeat
Sniffles2.DEL.1883M2	DEL	chr3	106073162	-912	CBLB	0.08197	DEL_chr3_e4d56daf	0.17288	0.000241	FALSE	FALSE	TRUE	SVA_E	SVA
Sniffles2.INS.187AM2	INS	chr3	106073836	77	CBLB	0.02818	.		.	FALSE	FALSE	TRUE	SVA_F	SVA
Sniffles2.DEL.1884M2	DEL	chr3	106074253	-76	CBLB	0.73775	DEL_chr3_e4d56daf	0.061021	0.000241	TRUE	FALSE	FALSE	SVA_F	SVA
Sniffles2.INS.187BM2	INS	chr3	106074766	74	CBLB	0.00455	.		.	FALSE	FALSE	TRUE	SVA_F	SVA
Sniffles2.DEL.1885M2	DEL	chr3	106075792	-32	CBLB	0.08727	DEL_chr3_4fde5cdf	0.049774	2.4e-05	FALSE	FALSE	TRUE	(GGGGGA)n	Simple_repeat
Sniffles2.INS.187DM2	INS	chr3	106075825	41	CBLB	0.00818	.		.	FALSE	FALSE	TRUE	(GAGAGG)n	Simple_repeat
Sniffles2.DEL.1886M2	DEL	chr3	106078733	-44	CBLB	0.00364	DEL_chr3_c74be18d	0.184906	0.000487	FALSE	FALSE	TRUE		Non-repeat
Sniffles2.INS.187CM2	INS	chr3	106079100	39	CBLB	0.04727	.		.	FALSE	FALSE	TRUE	(TCCT)n	Simple_repeat
Sniffles2.INS.187EM2	INS	chr3	106084093	35	CBLB	0.54364	.		.	FALSE	FALSE	TRUE	(GAAG)n	Simple_repeat
Sniffles2.INS.187FM2	INS	chr3	106096075	334	CBLB	0.0765	INS_chr3_1ca44087	0.994048	0.071171	TRUE	TRUE	FALSE	AluY	SINE/Alu
Sniffles2.DEL.188DM2	DEL	chr3	106109745	-35	CBLB	0.02541	DEL_chr3_ca2669df	0.005999	0.004324	FALSE	FALSE	TRUE	(TCTT)n	Simple_repeat
Sniffles2.INS.1888M2	INS	chr3	106109761	41	CBLB	0.07985	.		.	FALSE	FALSE	TRUE	(TCTT)n	Simple_repeat
Sniffles2.DEL.188EM2	DEL	chr3	106110006	-2767	CBLB	0.10436	DEL_chr3_eda77101	0.995665	0.098138	TRUE	TRUE	FALSE	SVA_F	SVA
Sniffles2.INS.1889M2	INS	chr3	106111391	221	CBLB	0.73042	.		.	FALSE	FALSE	TRUE	SVA_A	SVA
Sniffles2.INS.188AM2	INS	chr3	106111391	851	CBLB	0.00091	.		.	FALSE	FALSE	TRUE	SVA_E	SVA
Sniffles2.DEL.188FM2	DEL	chr3	106111576	-48	CBLB	0.07377	DEL_chr3_eda77101	0.017779	0.098138	FALSE	FALSE	TRUE	SVA_F	SVA
Sniffles2.INS.188BM2	INS	chr3	106115421	105	CBLB	0.00091	.		.	FALSE	FALSE	TRUE	(G)n	Simple_repeat
Sniffles2.DEL.1890M2	DEL	chr3	106129204	-88	CBLB	0.05455	DEL_chr3_95a5c0c1	0.977654	0.090915	TRUE	TRUE	FALSE		Non-repeat
Sniffles2.DEL.1891M2	DEL	chr3	106133026	-41	CBLB	0.00091	DEL_chr3_f18ea129	0.132911	0.001036	FALSE	FALSE	TRUE		Non-repeat
Sniffles2.INS.188CM2	INS	chr3	106196309	32	LINC00882,CBLB	0.25636	.		.	FALSE	FALSE	TRUE	(AGAA)n	Simple_repeat
Sniffles2.DEL.1894M2	DEL	chr3	106205545	-32	LINC00882,CBLB	0.00817	DEL_chr3_79adce68	0.019655	1.6e-05	FALSE	FALSE	TRUE	(A)n	Simple_repeat
Sniffles2.INS.1892M2	INS	chr3	106272366	40	LINC00882,CBLB	0.00182	.		.	TRUE	FALSE	FALSE		Non-repeat
Sniffles2.INS.1893M2	INS	chr3	106296697	52	LINC00882,CBLB	0.00545	INS_chr3_e2fa6b1e	0.165605	0.004505	FALSE	FALSE	TRUE	(C)n	Simple_repeat
Sniffles2.DEL.1899M2	DEL	chr3	106309103	-1021	LINC00882,CBLB	0.00091	DEL_chr3_7b9d1a1a	0.996086	0.000341	TRUE	TRUE	FALSE		Non-repeat
Sniffles2.INS.1895M2	INS	chr3	106315596	75	LINC00882,CBLB	0.93285	.		.	TRUE	FALSE	FALSE	MER65-int	LTR
Sniffles2.DEL.189AM2	DEL	chr3	106323102	-49	LINC00882,CBLB	0.01457	DEL_chr3_280772f0	0.649351	1.6e-05	FALSE	TRUE	FALSE	(AT)n	Simple_repeat
Sniffles2.INS.1896M2	INS	chr3	106323189	33	LINC00882,CBLB	0.13546	.		.	FALSE	FALSE	TRUE	(AT)n	Simple_repeat
Sniffles2.INS.1897M2	INS	chr3	106328998	35	LINC00882,CBLB	0.01369	.		.	FALSE	FALSE	TRUE		Non-repeat
Sniffles2.INS.1898M2	INS	chr3	106340327	50	LINC00882,CBLB	0.00091	.		.	FALSE	FALSE	TRUE	(CA)n	Simple_repeat
Sniffles2.DEL.189BM2	DEL	chr3	106365273	-45	LINC00882,CBLB	0.01182	DEL_chr3_7ca5522f	0.012281	4e-05	FALSE	FALSE	TRUE	(CTTC)n	Simple_repeat
Sniffles2.INS.189CM2	INS	chr3	106486908	36	LINC00882,CBLB	0.00273	.		.	FALSE	FALSE	TRUE		Non-repeat
Sniffles2.INS.189DM2	INS	chr3	106511360	61	LINC00882,CBLB	0.74319	.		.	FALSE	FALSE	TRUE	(TA)n	Simple_repeat
Sniffles2.INS.189EM2	INS	chr3	106512503	38	LINC00882,CBLB	0.08	.		.	FALSE	FALSE	TRUE	(AT)n	Simple_repeat
Sniffles2.INS.189FM2	INS	chr3	106570342	324	LINC00882	0.2323	INS_chr3_885b6ee6	0.981491	0.241903	TRUE	TRUE	FALSE	AluY	SINE/Alu
Sniffles2.INS.18A0M2	INS	chr3	106620766	39	LINC00882	0.00182	.		.	FALSE	FALSE	TRUE	(T)n	Simple_repeat
Sniffles2.INS.18A1M2	INS	chr3	106633852	144	LINC00882	0.74138	.		.	FALSE	FALSE	TRUE		Non-repeat
Sniffles2.DEL.18A3M2	DEL	chr3	106633945	-34	LINC00882	0.07286	DEL_chr3_e9a49826	0.06917	3.2e-05	TRUE	FALSE	FALSE	(AT)n	Simple_repeat
Sniffles2.DEL.18A4M2	DEL	chr3	106639110	-35	LINC00882	0.00274	DEL_chr3_6ed5ae72	0.000596	8e-06	FALSE	FALSE	TRUE		Non-repeat
Sniffles2.DEL.18A5M2	DEL	chr3	106658964	-96	LINC00882	0.19873	DEL_chr3_1fab8c38	0.559344	0.000452	TRUE	TRUE	FALSE	(AT)n	Simple_repeat
Sniffles2.INS.18A2M2	INS	chr3	106658999	35	LINC00882	0.43194	.		.	TRUE	FALSE	FALSE	(AT)n	Simple_repeat
Sniffles2.DEL.18A6M2	DEL	chr3	106668591	-3239	LINC00882	0.01913	DEL_chr3_80db3dd8	0.457962	0.017364	FALSE	TRUE	FALSE	L1PA2	LINE
Sniffles2.DEL.18A7M2	DEL	chr3	106685066	-37	LINC00882	0.00091	DEL_chr3_f53a9e7d	0.00064	8e-06	FALSE	FALSE	TRUE		Non-repeat
Sniffles2.INS.18A8M2	INS	chr3	106707347	31	LINC00882	0.06534	.		.	FALSE	FALSE	TRUE	(AT)n	Simple_repeat
Sniffles2.DEL.18A9M2	DEL	chr3	106718043	-196	LINC00882	0.1104	DEL_chr3_a87ba0d7	0.989873	0.142467	TRUE	TRUE	FALSE		Non-repeat
Sniffles2.DEL.18AAM2	DEL	chr3	106738292	-57	LINC00882	0.02087	DEL_chr3_4d4ee8d6	0.105647	0.002921	FALSE	FALSE	TRUE		Non-repeat
Sniffles2.DEL.18ABM2	DEL	chr3	106743732	-833	LINC00882	0.00182	DEL_chr3_091ebb92	0.992807	0.000222	TRUE	TRUE	FALSE	MER11C	LTR
Sniffles2.DEL.18ACM2	DEL	chr3	106761995	-35	LINC00882	0.01186	DEL_chr3_f0bc0dac	0.00293	1.6e-05	FALSE	FALSE	TRUE	(A)n	Simple_repeat
Sniffles2.DEL.18B0M2	DEL	chr3	106804600	-38	LINC00882	0.00182	DEL_chr3_f8052c2b	0.083333	0.000137	FALSE	FALSE	TRUE		Non-repeat
Sniffles2.DEL.18B1M2	DEL	chr3	106834650	-36	LINC00882	0.00182	DEL_chr3_055314c6	0.060065	0.000318	FALSE	FALSE	TRUE	(AC)n	Simple_repeat
Sniffles2.INS.18ADM2	INS	chr3	106843150	1478	LINC00882	0.00182	.		.	FALSE	FALSE	TRUE	L1HS	LINE
Sniffles2.INS.18AEM2	INS	chr3	106870956	77	LINC00882	0.72686	.		.	TRUE	FALSE	FALSE		Non-repeat
Sniffles2.INS.18AFM2	INS	chr3	106889426	32	LINC00882	0.00726	.		.	FALSE	FALSE	TRUE	(A)n	Simple_repeat
Sniffles2.INS.18B2M2	INS	chr3	106922085	63	LINC00882	0.00091	.		.	FALSE	FALSE	TRUE	(GT)n	Simple_repeat
Sniffles2.DEL.18B3M2	DEL	chr3	106933851	-45	DUBR,LINC00882	0.23133	DEL_chr3_fcf5b1f4	0.207957	0.002744	TRUE	FALSE	FALSE	(ATAG)n	Simple_repeat
Sniffles2.DEL.18B4M2	DEL	chr3	106997137	-35	DUBR,LINC00882	0.00091	DEL_chr3_2cdd7e97	0.016	6.3e-05	FALSE	FALSE	TRUE	(TAT)n	Simple_repeat
Sniffles2.DEL.18B9M2	DEL	chr3	107017131	-254	DUBR,LINC00882	0.39746	DEL_chr3_8dccf823	0.996094	0.466366	TRUE	TRUE	FALSE	L1M3	LINE
Sniffles2.DEL.18BAM2	DEL	chr3	107094779	-164	DUBR,LINC00882	0.97822	DEL_chr3_a0f0c55b	0.963636	0.973302	TRUE	TRUE	FALSE	L1HS	LINE
Sniffles2.DEL.18BBM2	DEL	chr3	107138693	-33	DUBR,LINC00882	0.01452	DEL_chr3_1e35d3b3	0.003258	0.001484	FALSE	FALSE	TRUE	(T)n	Simple_repeat
Sniffles2.DEL.18BCM2	DEL	chr3	107196490	-38	DUBR,LINC00882	0.00273	DEL_chr3_76d744bd	0.319672	4.3e-05	TRUE	TRUE	FALSE	GA-rich	Low_complexity
Sniffles2.INS.18BDM2	INS	chr3	107199469	51	DUBR,LINC00882	0.00091	.		.	FALSE	FALSE	TRUE	(T)n	Simple_repeat
Sniffles2.DEL.18C0M2	DEL	chr3	107264100	-40	DUBR,LINC00882	0.00182	DEL_chr3_8c299ada	9e-06	4e-05	FALSE	FALSE	TRUE	MLT1E2	LTR
Sniffles2.INS.18BEM2	INS	chr3	107264493	88	DUBR,LINC00882	0.0082	.		.	FALSE	FALSE	TRUE		Non-repeat
Sniffles2.INS.18BFM2	INS	chr3	107288030	58	DUBR,LINC00882	0.00091	.		.	FALSE	FALSE	TRUE		Non-repeat
Sniffles2.DEL.18C1M2	DEL	chr3	107297375	-37	DUBR	0.00363	DEL_chr3_79c582b7	0.000659	8e-06	FALSE	FALSE	TRUE	(CA)n	Simple_repeat
Sniffles2.INS.18C2M2	INS	chr3	107306482	34	DUBR	0.02182	.		.	FALSE	FALSE	TRUE	(AATAA)n	Simple_repeat
Sniffles2.DEL.18C5M2	DEL	chr3	107319108	-2378	DUBR	0.33789	DEL_chr3_c57e1920	0.998739	0.394849	TRUE	TRUE	FALSE	ERVL16A-int	LTR
Sniffles2.DEL.18C6M2	DEL	chr3	107334840	-39	DUBR	0.00091	DEL_chr3_79c582b7	0.000694	8e-06	FALSE	FALSE	TRUE	L1HS	LINE
Sniffles2.INS.18C3M2	INS	chr3	107335064	35	DUBR	0.77132	.		.	FALSE	FALSE	TRUE	L1HS	LINE
Sniffles2.DEL.18C7M2	DEL	chr3	107363804	-34	DUBR	0.01366	DEL_chr3_e2685645	0.000239	8e-06	FALSE	FALSE	TRUE	(AG)n	Simple_repeat
Sniffles2.INS.18C4M2	INS	chr3	107391199	101	BBX,DUBR	0.95191	INS_chr3_e779ba27	0.960496	0.967666	TRUE	TRUE	FALSE	(AT)n	Simple_repeat
Sniffles2.DEL.18CAM2	DEL	chr3	107404259	-39	BBX,DUBR	0.00092	DEL_chr3_3d94e3e3	0.016168	1.6e-05	FALSE	FALSE	TRUE		Non-repeat
Sniffles2.DEL.18CBM2	DEL	chr3	107406280	-36	BBX,DUBR	0.52727	DEL_chr3_a2d84926	0.406593	0.00077	TRUE	TRUE	FALSE	(TATA)n	Simple_repeat
Sniffles2.INS.18C8M2	INS	chr3	107406316	39	BBX,DUBR	0.02186	.		.	FALSE	FALSE	TRUE		Non-repeat
Sniffles2.DEL.18CCM2	DEL	chr3	107446512	-86	BBX,DUBR	0.06624	DEL_chr3_0c4c82d8	0.494318	2.4e-05	FALSE	TRUE	FALSE	L1MC4	LINE
Sniffles2.INS.18C9M2	INS	chr3	107446584	80	BBX,DUBR	0.00545	.		.	FALSE	FALSE	TRUE		Non-repeat
Sniffles2.INS.18CDM2	INS	chr3	107521384	32	BBX,DUBR	0.03091	.		.	FALSE	FALSE	TRUE		Non-repeat
Sniffles2.DEL.18CFM2	DEL	chr3	107580297	-40	BBX	0.00091	DEL_chr3_a536583b	0.059593	0.00173	FALSE	FALSE	TRUE		Non-repeat
Sniffles2.DEL.18D0M2	DEL	chr3	107584081	-62	BBX	0.71416	DEL_chr3_4a36f7cf	0.050505	0.000161	FALSE	FALSE	TRUE	(TA)n	Simple_repeat
Sniffles2.INS.18CEM2	INS	chr3	107584146	48	BBX	0.00726	.		.	FALSE	FALSE	TRUE	(TA)n	Simple_repeat
Sniffles2.DEL.18D2M2	DEL	chr3	107616006	-33	BBX	0.04265	DEL_chr3_8c299ada	7e-06	4e-05	FALSE	FALSE	TRUE	(T)n	Simple_repeat
Sniffles2.DEL.18D4M2	DEL	chr3	107638151	-2542	BBX	0.00272	DEL_chr3_f95df707	0.999214	0.001578	TRUE	TRUE	FALSE		Non-repeat
Sniffles2.DEL.18D3M2	DEL	chr3	107638781	-38	BBX	0.12886	DEL_chr3_b5cce18a	0.077949	0.001865	FALSE	FALSE	TRUE	(CA)n	Simple_repeat
Sniffles2.INS.18D1M2	INS	chr3	107674876	88	BBX	0.00546	INS_chr3_5080fea2	0.313167	0.004357	FALSE	TRUE	FALSE	(GT)n	Simple_repeat
Sniffles2.DEL.18D5M2	DEL	chr3	107677042	-1775	BBX	0.00091	DEL_chr3_27a3fdb3	0.995511	0.000349	TRUE	TRUE	FALSE		Non-repeat
Sniffles2.DEL.18D6M2	DEL	chr3	107694521	-41	LINC00636,BBX	0.00182	DEL_chr3_acd4cc5d	0.005249	0.010005	FALSE	FALSE	TRUE	L1P1	LINE
Sniffles2.DEL.18D7M2	DEL	chr3	107775891	-52	LINC00636,BBX	0.01645	DEL_chr3_77af57c2	0.120716	0.006543	TRUE	FALSE	FALSE		Non-repeat
Sniffles2.INS.18D8M2	INS	chr3	107877196	35	LINC00635	0.00091	.		.	FALSE	FALSE	TRUE	(GT)n	Simple_repeat
Sniffles2.INS.18D9M2	INS	chr3	107951474	39	CD47,LINC00636	0.00091	.		.	FALSE	FALSE	TRUE	(GT)n	Simple_repeat
Sniffles2.INS.18DAM2	INS	chr3	107953755	37	CD47,LINC00636	0.01996	.		.	FALSE	FALSE	TRUE		Non-repeat
Sniffles2.DEL.18DBM2	DEL	chr3	107953755	-32	CD47,LINC00636	0.13521	DEL_chr3_c726e0dc	4e-06	0.000247	FALSE	FALSE	TRUE		Non-repeat
Sniffles2.DEL.18DCM2	DEL	chr3	107983649	-2459	CD47,LINC00636	0.0118	DEL_chr3_155a176a	0.999187	0.007629	TRUE	TRUE	FALSE		Non-repeat
Sniffles2.INS.18DDM2	INS	chr3	108001363	131	CD47,LINC00636	0.39273	INS_chr3_58a90076	0.984962	0.688381	TRUE	TRUE	FALSE		Non-repeat
Sniffles2.DEL.18E0M2	DEL	chr3	108005182	-33	CD47,LINC00636	0.02747	DEL_chr3_c726e0dc	4e-06	0.000247	FALSE	FALSE	TRUE	(T)n	Simple_repeat
Sniffles2.INS.18DEM2	INS	chr3	108026310	153	CD47	0.91652	.		.	TRUE	FALSE	FALSE	SVA_A	SVA
Sniffles2.DEL.18E1M2	DEL	chr3	108042344	-52	CD47	0.00091	DEL_chr3_c726e0dc	6e-06	0.000247	FALSE	FALSE	TRUE		Non-repeat
Sniffles2.DEL.18E2M2	DEL	chr3	108065812	-31	CD47	0.00363	DEL_chr3_b01b3582	0.003789	4e-05	FALSE	FALSE	TRUE	(A)n	Simple_repeat
Sniffles2.INS.18DFM2	INS	chr3	108079263	43	CD47	0.00272	.		.	FALSE	FALSE	TRUE		Non-repeat
Sniffles2.DEL.18E4M2	DEL	chr3	108139629	-36	CD47	0.00182	DEL_chr3_60fb0dfe	0.008237	2.4e-05	FALSE	FALSE	TRUE	MER8	DNA_transposon
Sniffles2.DEL.18E5M2	DEL	chr3	108148103	-33763	CD47	0.00091	DEL_chr3_c8f7dfe7	0.236968	5.6e-05	TRUE	FALSE	FALSE		Non-repeat
Sniffles2.DEL.18E6M2	DEL	chr3	108173998	-37	HHLA2,CD47	0.00454	DEL_chr3_4eaf0a5d	0.010658	8e-06	FALSE	FALSE	TRUE	(TG)n	Simple_repeat
Sniffles2.INS.18E3M2	INS	chr3	108174475	323	HHLA2,CD47	0.10273	INS_chr3_04442537	0.996914	0.096746	TRUE	TRUE	FALSE	AluY	SINE/Alu
Sniffles2.INS.18E7M2	INS	chr3	108205951	41	HHLA2,CD47	0.03176	.		.	FALSE	FALSE	TRUE	(TTA)n	Simple_repeat
Sniffles2.DEL.18E8M2	DEL	chr3	108205967	-35	HHLA2,CD47	0.00454	DEL_chr3_1424bf4f	0.148148	0.000778	FALSE	FALSE	TRUE	(AT)n	Simple_repeat
Sniffles2.DEL.18E9M2	DEL	chr3	108279466	-46	HHLA2	0.00455	DEL_chr3_7fa06533	0.001581	1.6e-05	FALSE	FALSE	TRUE	THE1B	LTR
Sniffles2.DEL.18EAM2	DEL	chr3	108368536	-32	HHLA2	0.03545	DEL_chr3_36f54e88	0.188034	1.6e-05	FALSE	FALSE	TRUE	(A)n	Simple_repeat
Sniffles2.INS.18EBM2	INS	chr3	108419978	48	HHLA2	0.00182	.		.	FALSE	FALSE	TRUE		Non-repeat
Sniffles2.DEL.18EEM2	DEL	chr3	108427613	-34	CIP2A,HHLA2	0.00273	DEL_chr3_1c6bb835	0.118243	0.000693	FALSE	FALSE	TRUE		Non-repeat
Sniffles2.INS.18ECM2	INS	chr3	108435700	38	CIP2A,HHLA2	0.0064	INS_chr3_34c53608	0.436025	0.014865	FALSE	TRUE	FALSE		Non-repeat
Sniffles2.INS.18EDM2	INS	chr3	108471072	51	CIP2A,HHLA2	0.10128	INS_chr3_d1292608	0.727898	0.063738	TRUE	TRUE	FALSE	(GGGA)n	Simple_repeat
Sniffles2.INS.18EFM2	INS	chr3	108507153	38	CIP2A	0.00181	.		.	FALSE	FALSE	TRUE	(AT)n	Simple_repeat
Sniffles2.DEL.18F6M2	DEL	chr3	108507227	-36	CIP2A	0.27858	DEL_chr3_b683fc59	0.234177	0.003159	FALSE	FALSE	TRUE	(TA)n	Simple_repeat
Sniffles2.INS.18F0M2	INS	chr3	108514616	61	CIP2A	0.00363	.		.	FALSE	FALSE	TRUE		Non-repeat
Sniffles2.DEL.18F7M2	DEL	chr3	108517494	-37	CIP2A	0.00182	DEL_chr3_4c658203	0.008286	8e-06	FALSE	FALSE	TRUE	AluSx	SINE/Alu
Sniffles2.INS.18F1M2	INS	chr3	108553895	34	CIP2A	0.00729	.		.	TRUE	FALSE	FALSE	(A)n	Simple_repeat
Sniffles2.INS.18F2M2	INS	chr3	108569182	38	CIP2A	0.83938	INS_chr3_edfdc8a7	0.76	0.425994	FALSE	TRUE	FALSE	(AT)n	Simple_repeat
Sniffles2.DEL.18F8M2	DEL	chr3	108574816	-36	DZIP3,CIP2A	0.00092	DEL_chr3_d6041dc5	6e-05	8e-06	FALSE	FALSE	TRUE		Non-repeat
Sniffles2.INS.18F4M2	INS	chr3	108575530	843	DZIP3,CIP2A	0.00092	.		.	FALSE	FALSE	TRUE	DNM1r	other-repeat
Sniffles2.INS.18F3M2	INS	chr3	108575580	293	DZIP3,CIP2A	0.85935	.		.	FALSE	FALSE	TRUE	DNM1r	other-repeat
Sniffles2.INS.18F5M2	INS	chr3	108578054	40	DZIP3,CIP2A	0.00091	.		.	FALSE	FALSE	TRUE		Non-repeat
Sniffles2.DEL.18FCM2	DEL	chr3	108612777	-45	DZIP3,CIP2A	0.00091	DEL_chr3_06418bd4	0.247312	1.6e-05	FALSE	FALSE	TRUE		Non-repeat
Sniffles2.INS.18F9M2	INS	chr3	108622881	34	DZIP3,CIP2A	0.02909	.		.	FALSE	FALSE	TRUE	(TC)n	Simple_repeat
Sniffles2.DEL.18FDM2	DEL	chr3	108631038	-35	DZIP3,CIP2A	0.00181	DEL_chr3_76117a78	0.00043	8e-06	FALSE	FALSE	TRUE	(AC)n	Simple_repeat
Sniffles2.INS.18FAM2	INS	chr3	108631056	34	DZIP3,CIP2A	0.18727	.		.	FALSE	FALSE	TRUE		Non-repeat
Sniffles2.DEL.18FEM2	DEL	chr3	108633752	-38	DZIP3,CIP2A	0.00456	DEL_chr3_5709aa18	0.068541	7.9e-05	FALSE	FALSE	TRUE		Non-repeat
Sniffles2.INS.18FBM2	INS	chr3	108633802	34	DZIP3,CIP2A	0.4	.		.	FALSE	FALSE	TRUE		Non-repeat
Sniffles2.DEL.18FFM2	DEL	chr3	108681737	-1612	DZIP3	0.00273	DEL_chr3_29040381	0.993227	0.030535	FALSE	TRUE	FALSE	L1MA6	LINE
Sniffles2.INS.1900M2	INS	chr3	108705682	73	DZIP3	0.00546	.		.	TRUE	FALSE	FALSE	(TG)n	Simple_repeat
Sniffles2.DEL.1904M2	DEL	chr3	108739517	-42	TRAT1,DZIP3	0.00547	DEL_chr3_acfc13e2	0.007299	8e-06	FALSE	FALSE	TRUE		Non-repeat
Sniffles2.INS.1901M2	INS	chr3	108741571	588	TRAT1,DZIP3	0.14818	.		.	FALSE	FALSE	TRUE		Non-repeat
Sniffles2.INS.1902M2	INS	chr3	108748920	38	TRAT1,DZIP3	0.00091	.		.	FALSE	FALSE	TRUE		Non-repeat
Sniffles2.INS.1903M2	INS	chr3	108759524	191	TRAT1,DZIP3	0.31387	.		.	FALSE	FALSE	TRUE	DNM1r	other-repeat
Sniffles2.DEL.1905M2	DEL	chr3	108759533	-92	TRAT1,DZIP3	0.44283	DEL_chr3_2b454cbe	0.494681	0.215255	TRUE	TRUE	FALSE	DNM1r	other-repeat
Sniffles2.INS.1906M2	INS	chr3	108806868	4127	TRAT1	0.00454	.		.	FALSE	FALSE	TRUE	SVA_E	SVA
Sniffles2.INS.1907M2	INS	chr3	108810954	40	TRAT1	0.00091	.		.	FALSE	FALSE	TRUE		Non-repeat
Sniffles2.DEL.190AM2	DEL	chr3	108819733	-33	TRAT1	0.00912	DEL_chr3_039d0f64	0.006085	1.6e-05	FALSE	FALSE	TRUE	(TC)n	Simple_repeat
Sniffles2.DEL.190BM2	DEL	chr3	108836051	-2816	TRAT1	0.00364	DEL_chr3_ce81f3b7	0.998936	0.000864	TRUE	TRUE	FALSE		Non-repeat
Sniffles2.DEL.190CM2	DEL	chr3	108838346	-37	TRAT1	0.00182	DEL_chr3_ce81f3b7	0.013475	0.000864	FALSE	FALSE	TRUE	(ATAG)n	Simple_repeat
Sniffles2.INS.1908M2	INS	chr3	108844844	33	TRAT1	0.00181	.		.	FALSE	FALSE	TRUE	(AATTA)n	Simple_repeat
Sniffles2.INS.1909M2	INS	chr3	108855609	52	TRAT1	0.00091	.		.	FALSE	FALSE	TRUE		Non-repeat
Sniffles2.DEL.190DM2	DEL	chr3	108878901	-44	GUCA1C,TRAT1	0.00545	DEL_chr3_68a9e3f9	0.114213	0.000101	FALSE	FALSE	TRUE		Non-repeat
Sniffles2.DEL.1911M2	DEL	chr3	108901098	-42	GUCA1C,TRAT1	0.00091	DEL_chr3_6f28f720	0.00037	8e-06	FALSE	FALSE	TRUE		Non-repeat
Sniffles2.DEL.1912M2	DEL	chr3	108911938	-1960	GUCA1C	0.00544	DEL_chr3_b3ceec8a	0.969757	0.003402	FALSE	TRUE	FALSE		Non-repeat
Sniffles2.INS.190FM2	INS	chr3	108945796	38	GUCA1C	0.00091	INS_chr3_22a29584	0.143939	0.000262	FALSE	FALSE	TRUE	(AC)n	Simple_repeat
Sniffles2.DEL.1913M2	DEL	chr3	108955592	-32	GUCA1C	0.03539	DEL_chr3_104abdcf	7.4e-05	8e-06	FALSE	FALSE	TRUE	(A)n	Simple_repeat
Sniffles2.INS.1910M2	INS	chr3	108996287	31	GUCA1C	0.07026	.		.	FALSE	FALSE	TRUE		Non-repeat
Sniffles2.DEL.1916M2	DEL	chr3	109039788	-2196	GUCA1C	0.00091	DEL_chr3_c4852355	0.993219	0.000151	TRUE	TRUE	FALSE	L1M4c	LINE
Sniffles2.INS.1915M2	INS	chr3	109040404	34	GUCA1C	0.19328	.		.	FALSE	FALSE	TRUE	(AAGA)n	Simple_repeat
Sniffles2.DEL.1917M2	DEL	chr3	109072939	-36	GUCA1C	0.00272	DEL_chr3_104abdcf	8.3e-05	8e-06	FALSE	FALSE	TRUE	(CA)n	Simple_repeat
Sniffles2.DEL.1918M2	DEL	chr3	109085542	-5778	GUCA1C	0.00091	DEL_chr3_1642187e	0.999654	0.001856	TRUE	TRUE	FALSE		Non-repeat
Sniffles2.INS.191AM2	INS	chr3	109124439	37	DPPA2,GUCA1C	0.00273	.		.	FALSE	FALSE	TRUE		Non-repeat
Sniffles2.DEL.191DM2	DEL	chr3	109124451	-40	DPPA2,GUCA1C	0.00545	DEL_chr3_4c8b0f92	0.051508	4e-05	FALSE	FALSE	TRUE	SVA_F	SVA
Sniffles2.INS.191BM2	INS	chr3	109137638	35	DPPA2	0.00091	.		.	FALSE	FALSE	TRUE	(TA)n	Simple_repeat
Sniffles2.DEL.191EM2	DEL	chr3	109160566	-32	DPPA2	0.0118	DEL_chr3_8cac4ff0	0.007445	0.000782	FALSE	FALSE	TRUE	(T)n	Simple_repeat
Sniffles2.INS.191CM2	INS	chr3	109167857	31	DPPA2	0.01	.		.	TRUE	FALSE	FALSE	(A)n	Simple_repeat
Sniffles2.DEL.191FM2	DEL	chr3	109171925	-31	DPPA2	0.16788	DEL_chr3_5a2a44d3	0.159211	0.000552	FALSE	FALSE	TRUE	(T)n	Simple_repeat
Sniffles2.DEL.1920M2	DEL	chr3	109200287	-36	DPPA2	0.00273	DEL_chr3_67534593	1.3e-05	8e-06	FALSE	FALSE	TRUE	L1P1	LINE
Sniffles2.DEL.1921M2	DEL	chr3	109245561	-2226	DPPA2	0.00091	DEL_chr3_40572e74	0.986271	0.011363	TRUE	TRUE	FALSE	THE1A	LTR
Sniffles2.DEL.1922M2	DEL	chr3	109270978	-38	DPPA2	0.00364	DEL_chr3_351d9d9f	0.002591	8e-06	FALSE	FALSE	TRUE	(ATC)n	Simple_repeat
Sniffles2.DEL.1925M2	DEL	chr3	109298423	-42	DPPA2	0.00091	DEL_chr3_d0878691	0.072758	4.8e-05	FALSE	FALSE	TRUE	FLAM_C	SINE/Alu
Sniffles2.INS.1923M2	INS	chr3	109299687	36	DPPA2	0.00091	.		.	FALSE	FALSE	TRUE	(A)n	Simple_repeat
Sniffles2.DEL.1926M2	DEL	chr3	109331550	-37	DPPA2	0.00363	DEL_chr3_f587bc77	0.04185	0.000198	FALSE	FALSE	TRUE	(A)n	Simple_repeat
Sniffles2.INS.1924M2	INS	chr3	109339124	2164	DPPA2	0.00364	.		.	FALSE	FALSE	TRUE		Non-repeat
Sniffles2.DEL.1927M2	DEL	chr3	109342112	-2589	DPPA2	0.00092	DEL_chr3_87134144	0.999228	0.000206	TRUE	TRUE	FALSE	AluSx	SINE/Alu
Sniffles2.DEL.1928M2	DEL	chr3	109375042	-36	LINC01205,DPPA2	0.31942	DEL_chr3_bebdd345	0.72549	0.000553	FALSE	TRUE	FALSE	(TTCT)n	Simple_repeat
Sniffles2.DEL.1929M2	DEL	chr3	109384454	-1646	LINC01205,DPPA2	0.03727	DEL_chr3_f0c23525	0.998178	0.081773	TRUE	TRUE	FALSE		Non-repeat
Sniffles2.DEL.192AM2	DEL	chr3	109392463	-43	LINC01205,DPPA2	0.00091	DEL_chr3_a76feea0	0.004773	3.2e-05	FALSE	FALSE	TRUE	(TG)n	Simple_repeat
Sniffles2.DEL.192BM2	DEL	chr3	109393193	-7532	LINC01205,DPPA2	0.00091	DEL_chr3_845a65d7	0.416567	0.000792	TRUE	TRUE	FALSE		Non-repeat
Sniffles2.DEL.192CM2	DEL	chr3	109393284	-2963	LINC01205,DPPA2	0.00181	DEL_chr3_845a65d7	0.931214	0.000792	FALSE	TRUE	FALSE		Non-repeat
Sniffles2.DEL.192FM2	DEL	chr3	109426850	-32	LINC01205,DPPA2	0.00818	DEL_chr3_ef1e57e1	0.464789	9.5e-05	FALSE	TRUE	FALSE	(ATGTT)n	Simple_repeat
Sniffles2.INS.192DM2	INS	chr3	109426897	47	LINC01205,DPPA2	0.00273	.		.	FALSE	FALSE	TRUE		Non-repeat
Sniffles2.DEL.1930M2	DEL	chr3	109434288	-36	LINC01205,DPPA2	0.00272	DEL_chr3_5beee94c	0.16087	0.024585	FALSE	FALSE	TRUE		Non-repeat
Sniffles2.DEL.1931M2	DEL	chr3	109452202	-32	LINC01205,DPPA2	0.00182	DEL_chr3_a5d309c9	0.122222	4.8e-05	FALSE	FALSE	TRUE	(T)n	Simple_repeat
Sniffles2.DEL.1932M2	DEL	chr3	109475330	-48	LINC01205,DPPA2	0.00274	DEL_chr3_f06334b5	0.165541	0.006987	FALSE	FALSE	TRUE	AluSx	SINE/Alu
Sniffles2.DEL.1933M2	DEL	chr3	109481647	-36	LINC01205,DPPA2	0.00091	DEL_chr3_74cb7bf6	0.000175	8e-06	FALSE	FALSE	TRUE	(TA)n	Simple_repeat
Sniffles2.INS.192EM2	INS	chr3	109481733	41	LINC01205,DPPA2	0.00091	INS_chr3_ff3d4233	0.554557	0.000349	FALSE	TRUE	FALSE	(ATAT)n	Simple_repeat
Sniffles2.DEL.1934M2	DEL	chr3	109492277	-8512	LINC01205,DPPA2	0.00091	DEL_chr3_65c8dcf0	0.995901	0.000151	TRUE	TRUE	FALSE		Non-repeat
Sniffles2.INS.1936M2	INS	chr3	109529325	78	LINC01205	0.50454	INS_chr3_729ae069	0.987342	0.621148	TRUE	TRUE	FALSE		Non-repeat
Sniffles2.INS.1937M2	INS	chr3	109575140	37	LINC01205	0.09909	.		.	FALSE	FALSE	TRUE	(TA)n	Simple_repeat
Sniffles2.DEL.1938M2	DEL	chr3	109575242	-38	LINC01205	0.00364	DEL_chr3_74cb7bf6	0.000184	8e-06	FALSE	FALSE	TRUE	AluY	SINE/Alu
Sniffles2.DEL.193BM2	DEL	chr3	109616775	-23407	LINC01205	0.00182	DEL_chr3_33bdbd1c	0.222873	2.4e-05	TRUE	FALSE	FALSE		Non-repeat
Sniffles2.INS.1939M2	INS	chr3	109619067	32	LINC01205	0.00454	.		.	FALSE	FALSE	TRUE	(CCCCT)n	Simple_repeat
Sniffles2.INS.193AM2	INS	chr3	109636533	38	LINC01205	0.00091	.		.	FALSE	FALSE	TRUE	(T)n	Simple_repeat
Sniffles2.DEL.193CM2	DEL	chr3	109669841	-43	LINC01205	0.00181	DEL_chr3_fd8d3254	0.000246	8e-06	FALSE	FALSE	TRUE	L1P3	LINE
Sniffles2.DEL.193DM2	DEL	chr3	109737997	-47	LINC01205	0.00091	DEL_chr3_fd8d3254	0.000268	8e-06	FALSE	FALSE	TRUE	THE1D-int	LTR
Sniffles2.DEL.193EM2	DEL	chr3	109770228	-256	LINC01205	0.12636	DEL_chr3_9cecc576	0.988327	0.170422	TRUE	TRUE	FALSE	L1PB	LINE
Sniffles2.DEL.193FM2	DEL	chr3	109789961	-50	LINC01205	0.22777	DEL_chr3_0c1fe1a8	0.082524	0.001141	TRUE	FALSE	FALSE	(TA)n	Simple_repeat
Sniffles2.INS.1940M2	INS	chr3	109859795	34	LINC01205	0.00091	.		.	FALSE	FALSE	TRUE		Non-repeat
Sniffles2.DEL.1942M2	DEL	chr3	109862003	-127	LINC01205	0.27727	DEL_chr3_d6217f75	0.261759	8.8e-05	FALSE	FALSE	TRUE	L1PA16	LINE
Sniffles2.INS.1941M2	INS	chr3	109875773	44	LINC01205	0.00091	.		.	FALSE	FALSE	TRUE		Non-repeat
Sniffles2.DEL.1946M2	DEL	chr3	109916125	-41	LINC01205	0.01091	DEL_chr3_269cc8d7	0.07554	0.5	FALSE	FALSE	TRUE		Non-repeat
Sniffles2.DEL.1947M2	DEL	chr3	109928796	-8103	LINC01205	0.00091	DEL_chr3_4b852cc4	0.966595	0.000254	TRUE	TRUE	FALSE		Non-repeat
Sniffles2.INS.1943M2	INS	chr3	109930035	36	LINC01205	0.29038	.		.	FALSE	FALSE	TRUE	(CTTC)n	Simple_repeat
Sniffles2.DEL.1948M2	DEL	chr3	109956317	-42	LINC01205	0.00091	DEL_chr3_82460e1b	0.009243	8e-06	FALSE	FALSE	TRUE		Non-repeat
Sniffles2.INS.1944M2	INS	chr3	109964210	84	LINC01205	0.06466	.		.	FALSE	FALSE	TRUE		Non-repeat
Sniffles2.DEL.1949M2	DEL	chr3	109964266	-38	LINC01205	0.00091	DEL_chr3_a59412a5	0.034884	2.4e-05	FALSE	FALSE	TRUE		Non-repeat
Sniffles2.INS.1945M2	INS	chr3	109978919	329	LINC01205	0.02732	INS_chr3_42933426	0.987988	0.073194	FALSE	TRUE	FALSE	AluY	SINE/Alu
Sniffles2.INS.194BM2	INS	chr3	110009215	179	LINC01205	0.00635	.		.	FALSE	FALSE	TRUE		Non-repeat
Sniffles2.DEL.194EM2	DEL	chr3	110025150	-66	LINC01205	0.16818	DEL_chr3_6d4e8c73	0.132411	0.028445	TRUE	FALSE	FALSE	(AT)n	Simple_repeat
Sniffles2.INS.194CM2	INS	chr3	110032910	618	LINC01205	0.27768	INS_chr3_68d0ed63	0.333341	0.3348	FALSE	TRUE	FALSE	L1HS	LINE
Sniffles2.DEL.194FM2	DEL	chr3	110032967	-39	LINC01205	0.00091	DEL_chr3_4cfaa092	0.000151	8e-06	FALSE	FALSE	TRUE		Non-repeat
Sniffles2.INS.194DM2	INS	chr3	110087600	32	LINC01205	0.00274	.		.	FALSE	FALSE	TRUE	(A)n	Simple_repeat
Sniffles2.DEL.1950M2	DEL	chr3	110088164	-32	LINC01205	0.00182	DEL_chr3_750d4837	0.007612	0.000111	FALSE	FALSE	TRUE	(TG)n	Simple_repeat
Sniffles2.DEL.1952M2	DEL	chr3	110146989	-39	LINC01205	0.00091	DEL_chr3_6a72e070	0.022753	1.6e-05	FALSE	FALSE	TRUE		Non-repeat
Sniffles2.INS.1953M2	INS	chr3	110278029	56	NECTIN3,LINC01205	0.33909	.		.	FALSE	FALSE	TRUE	(ATATATAC)n	Simple_repeat
Sniffles2.DEL.1954M2	DEL	chr3	110278071	-50	NECTIN3,LINC01205	0.06296	DEL_chr3_c1180845	0.62963	0.000271	TRUE	TRUE	FALSE	(ATATATAC)n	Simple_repeat
Sniffles2.INS.1955M2	INS	chr3	110300463	49	NECTIN3,LINC01205	0.00091	.		.	FALSE	FALSE	TRUE		Non-repeat
Sniffles2.INS.1956M2	INS	chr3	110330519	34	NECTIN3,LINC01205	0.00091	.		.	FALSE	FALSE	TRUE		Non-repeat
Sniffles2.INS.1957M2	INS	chr3	110377888	159	NECTIN3,LINC01205	0.00091	.		.	FALSE	FALSE	TRUE		Non-repeat
Sniffles2.INS.1958M2	INS	chr3	110387243	35	NECTIN3,LINC01205	0.00181	.		.	FALSE	FALSE	TRUE		Non-repeat
Sniffles2.INS.1959M2	INS	chr3	110394985	315	NECTIN3,LINC01205	0.03727	INS_chr3_0edd1edb	0.939693	0.082146	TRUE	TRUE	FALSE	AluY	SINE/Alu
Sniffles2.DEL.195BM2	DEL	chr3	110416826	-44	NECTIN3,LINC01205	0.00091	DEL_chr3_343da4f0	0.086372	4.8e-05	FALSE	FALSE	TRUE		Non-repeat
Sniffles2.INS.195AM2	INS	chr3	110448090	36	NECTIN3,LINC01205	0.50635	INS_chr3_7568a089	0.692308	0.002892	FALSE	TRUE	FALSE		Non-repeat
Sniffles2.DEL.195CM2	DEL	chr3	110454504	-38	NECTIN3,LINC01205	0.00091	DEL_chr3_c21e2fbf	0.001855	8e-06	FALSE	FALSE	TRUE	L1M1	LINE
Sniffles2.DEL.195DM2	DEL	chr3	110484372	-31	NECTIN3,LINC01205	0.07	DEL_chr3_c8cff370	0.00419	1.6e-05	FALSE	FALSE	TRUE	(AAGA)n	Simple_repeat
Sniffles2.INS.195EM2	INS	chr3	110501650	34	NECTIN3	0.2314	.		.	FALSE	FALSE	TRUE	(TA)n	Simple_repeat
Sniffles2.DEL.1961M2	DEL	chr3	110502174	-42	NECTIN3	0.00091	DEL_chr3_31ab8fe6	0.051435	0.000722	FALSE	FALSE	TRUE		Non-repeat
Sniffles2.DEL.1962M2	DEL	chr3	110538126	-279	NECTIN3	0.11727	DEL_chr3_f6322e77	0.432099	0.167996	TRUE	TRUE	FALSE		Non-repeat
Sniffles2.INS.195FM2	INS	chr3	110552172	319	NECTIN3	0.11566	INS_chr3_f31c819b	0.984336	0.187112	TRUE	TRUE	FALSE	AluY	SINE/Alu
Sniffles2.INS.1960M2	INS	chr3	110568923	113	NECTIN3	0.48454	.		.	TRUE	FALSE	FALSE	L1MEf	LINE
Sniffles2.DEL.1963M2	DEL	chr3	110584895	-46	NECTIN3	0.00363	DEL_chr3_a961a6f0	0.002417	8e-06	FALSE	FALSE	TRUE		Non-repeat
Sniffles2.INS.1964M2	INS	chr3	110599629	44	NECTIN3	0.00091	.		.	FALSE	FALSE	TRUE	(AC)n	Simple_repeat
Sniffles2.DEL.1967M2	DEL	chr3	110603945	-40	NECTIN3	0.00182	DEL_chr3_aaf35b5c	0.00794	0.000539	FALSE	FALSE	TRUE		Non-repeat
Sniffles2.INS.1965M2	INS	chr3	110622519	34	NECTIN3	0.00182	.		.	FALSE	FALSE	TRUE	(C)n	Simple_repeat
Sniffles2.DEL.1968M2	DEL	chr3	110656815	-40	NECTIN3	0.00091	DEL_chr3_6bdaa89d	0.000158	1.6e-05	FALSE	FALSE	TRUE		Non-repeat
Sniffles2.INS.1966M2	INS	chr3	110694548	280	NECTIN3	0.5	.		.	FALSE	FALSE	TRUE	AluSx	SINE/Alu
Sniffles2.INS.196AM2	INS	chr3	110705985	33	NECTIN3	0.00726	.		.	FALSE	FALSE	TRUE	(TC)n	Simple_repeat
Sniffles2.DEL.196DM2	DEL	chr3	110797733	-40	NECTIN3	0.77314	DEL_chr3_8e515159	0.176829	0.00083	FALSE	FALSE	TRUE		Non-repeat
Sniffles2.INS.196BM2	INS	chr3	110799885	80	NECTIN3	0.00545	.		.	FALSE	FALSE	TRUE		Non-repeat
Sniffles2.DEL.196EM2	DEL	chr3	110807535	-37	NECTIN3	0.00091	DEL_chr3_d1842bf3	0.003978	2.4e-05	FALSE	FALSE	TRUE		Non-repeat
Sniffles2.INS.196CM2	INS	chr3	110851756	31	NECTIN3	0.00546	.		.	FALSE	FALSE	TRUE	(T)n	Simple_repeat
Sniffles2.DEL.196FM2	DEL	chr3	110884852	-44	NECTIN3	0.00182	DEL_chr3_f93c9e01	0.153061	0.003876	FALSE	FALSE	TRUE	AluY	SINE/Alu
Sniffles2.DEL.1970M2	DEL	chr3	110902009	-36	NECTIN3	0.00091	DEL_chr3_e22f5d60	0.005891	4.8e-05	FALSE	FALSE	TRUE	(AC)n	Simple_repeat
Sniffles2.DEL.1971M2	DEL	chr3	110928262	-682	NECTIN3	0.00182	DEL_chr3_6df4c458	0.832284	0.005196	TRUE	TRUE	FALSE		Non-repeat
Sniffles2.DEL.1972M2	DEL	chr3	110958493	-47	NECTIN3	0.86388	DEL_chr3_0e94420b	0.489796	3.2e-05	FALSE	TRUE	FALSE	LTR1B	LTR
Sniffles2.DEL.1976M2	DEL	chr3	111007975	-36	NECTIN3	0.00364	DEL_chr3_8a6eae86	0.192708	0.00823	FALSE	FALSE	TRUE	(TATATA)n	Simple_repeat
Sniffles2.INS.1973M2	INS	chr3	111008071	38	NECTIN3	0.51361	.		.	FALSE	FALSE	TRUE		Non-repeat
Sniffles2.INS.1974M2	INS	chr3	111026272	66	NECTIN3	0.00182	.		.	FALSE	FALSE	TRUE		Non-repeat
Sniffles2.DEL.1977M2	DEL	chr3	111073932	-3655	NECTIN3	0.00635	DEL_chr3_63d9af26	0.999726	0.00475	TRUE	TRUE	FALSE		Non-repeat
Sniffles2.INS.1975M2	INS	chr3	111084592	36	NECTIN3	0.00091	.		.	FALSE	FALSE	TRUE		Non-repeat
Sniffles2.INS.1978M2	INS	chr3	111100772	71	NECTIN3	0.00364	.		.	FALSE	FALSE	TRUE	(T)n	Simple_repeat
Sniffles2.DEL.1979M2	DEL	chr3	111118000	-37	NECTIN3	0.00545	DEL_chr3_67534593	1.3e-05	8e-06	FALSE	FALSE	TRUE		Non-repeat
Sniffles2.DEL.197AM2	DEL	chr3	111149464	-41	NECTIN3	0.00182	DEL_chr3_04fa29f3	0.001802	0.000161	FALSE	FALSE	TRUE	(GT)n	Simple_repeat
Sniffles2.DEL.1980M2	DEL	chr3	111198688	-38	CD96,NECTIN3	0.00727	DEL_chr3_67534593	1.3e-05	8e-06	FALSE	FALSE	TRUE	(GT)n	Simple_repeat
Sniffles2.INS.197BM2	INS	chr3	111210537	36	CD96,NECTIN3	0.00183	.		.	FALSE	FALSE	TRUE		Non-repeat
Sniffles2.INS.197CM2	INS	chr3	111222516	40	CD96,NECTIN3	0.00182	.		.	FALSE	FALSE	TRUE	(ATAGAT)n	Simple_repeat
Sniffles2.DEL.1981M2	DEL	chr3	111222805	-41	CD96,NECTIN3	0.00091	DEL_chr3_67534593	1.4e-05	8e-06	FALSE	FALSE	TRUE		Non-repeat
Sniffles2.INS.197DM2	INS	chr3	111228451	40	CD96,NECTIN3	0.00091	.		.	FALSE	FALSE	TRUE	(TG)n	Simple_repeat
Sniffles2.INS.197EM2	INS	chr3	111268621	310	CD96,NECTIN3	0.17364	INS_chr3_261e8d54	0.941946	0.203177	TRUE	TRUE	FALSE	AluY	SINE/Alu
Sniffles2.INS.197FM2	INS	chr3	111280306	57	CD96,NECTIN3	0.00182	.		.	FALSE	FALSE	TRUE	(TA)n	Simple_repeat
Sniffles2.DEL.1982M2	DEL	chr3	111281458	-52	CD96,NECTIN3	0.00091	DEL_chr3_8fa84cac	0.076149	0.001404	FALSE	FALSE	TRUE		Non-repeat
Sniffles2.INS.1983M2	INS	chr3	111313201	31	CD96,NECTIN3	0.06375	.		.	FALSE	FALSE	TRUE	(GA)n	Simple_repeat
Sniffles2.DEL.1984M2	DEL	chr3	111316505	-748	CD96,NECTIN3	0.00091	DEL_chr3_c2edb718	0.970059	1.6e-05	FALSE	TRUE	FALSE	L2a	LINE
Sniffles2.DEL.1985M2	DEL	chr3	111395195	-38	CD96,NECTIN3	0.00181	DEL_chr3_ae191acf	0.057101	4e-05	FALSE	FALSE	TRUE		Non-repeat
Sniffles2.INS.1986M2	INS	chr3	111420539	161	CD96,NECTIN3	0.00091	.		.	FALSE	FALSE	TRUE		Non-repeat
Sniffles2.INS.1987M2	INS	chr3	111444272	32	CD96,NECTIN3	0.97278	.		.	FALSE	FALSE	TRUE	L1P3	LINE
Sniffles2.INS.1988M2	INS	chr3	111463422	43	CD96,NECTIN3	0.00091	.		.	FALSE	FALSE	TRUE		Non-repeat
Sniffles2.INS.1989M2	INS	chr3	111507516	330	PLCXD2,CD96	0.65971	INS_chr3_2c8c2824	0.845465	0.518339	TRUE	TRUE	FALSE	AluY	SINE/Alu
Sniffles2.DEL.198DM2	DEL	chr3	111524851	-5304	PLCXD2,CD96	0.22586	DEL_chr3_191f5b38	0.98563	0.267513	TRUE	TRUE	FALSE	HERVK11-int	LTR
Sniffles2.INS.198AM2	INS	chr3	111552663	80	PLCXD2,CD96	0.00363	.		.	FALSE	FALSE	TRUE	(TG)n	Simple_repeat
Sniffles2.INS.198BM2	INS	chr3	111573724	58	PLCXD2,CD96	0.03176	.		.	FALSE	FALSE	TRUE		Non-repeat
Sniffles2.INS.198CM2	INS	chr3	111591733	39	PLCXD2,CD96	0.00091	.		.	FALSE	FALSE	TRUE		Non-repeat
Sniffles2.INS.198EM2	INS	chr3	111608107	46	PLCXD2,CD96	0.03539	.		.	FALSE	FALSE	TRUE	MLT1F1	LTR
Sniffles2.INS.198FM2	INS	chr3	111653845	6071	PLCXD2,CD96	0.00274	.		.	FALSE	FALSE	TRUE	L1HS	LINE
Sniffles2.DEL.1990M2	DEL	chr3	111657217	-39	PLCXD2,CD96	0.00091	DEL_chr3_caa1c8d8	0.00295	8e-06	FALSE	FALSE	TRUE	AluSx	SINE/Alu
Sniffles2.DEL.1995M2	DEL	chr3	111702263	-44	PLCXD2,CD96	0.00091	DEL_chr3_5bbfc36f	0.041134	0.000484	FALSE	FALSE	TRUE		Non-repeat
Sniffles2.DEL.1996M2	DEL	chr3	111739574	-34	PHLDB2,CD96	0.00183	DEL_chr3_7668ba2c	1e-06	0.000772	FALSE	FALSE	TRUE	(A)n	Simple_repeat
Sniffles2.DEL.1997M2	DEL	chr3	111751165	-36	PHLDB2,CD96	0.00363	DEL_chr3_7f0e5de2	0.065026	0.000282	FALSE	FALSE	TRUE	(GT)n	Simple_repeat
Sniffles2.INS.1992M2	INS	chr3	111752161	36	PHLDB2,CD96	0.00091	.		.	FALSE	FALSE	TRUE		Non-repeat
Sniffles2.INS.1993M2	INS	chr3	111767123	84	PHLDB2,PLCXD2	0.00091	.		.	FALSE	FALSE	TRUE	L1M4	LINE
Sniffles2.INS.1994M2	INS	chr3	111780304	47	PHLDB2,PLCXD2	0.56896	.		.	FALSE	FALSE	TRUE	(GAA)n	Simple_repeat
Sniffles2.DEL.199CM2	DEL	chr3	111805513	-133	PHLDB2,PLCXD2	0.03091	DEL_chr3_4cbe5415	0.184573	0.026104	FALSE	FALSE	TRUE	L1ME1	LINE
Sniffles2.INS.1998M2	INS	chr3	111822318	44	PHLDB2,PLCXD2	0.00091	.		.	FALSE	FALSE	TRUE		Non-repeat
Sniffles2.INS.1999M2	INS	chr3	111830957	39	PHLDB2,PLCXD2	0.10273	.		.	FALSE	FALSE	TRUE	(GGAA)n	Simple_repeat
Sniffles2.DEL.199DM2	DEL	chr3	111831002	-35	PHLDB2,PLCXD2	0.0735	DEL_chr3_338547c5	0.083916	0.000204	TRUE	FALSE	FALSE	(AAGA)n	Simple_repeat
Sniffles2.DEL.199EM2	DEL	chr3	111832759	-79	PHLDB2,PLCXD2	0.09818	DEL_chr3_e6ac672e	0.010561	0.001245	FALSE	FALSE	TRUE		Non-repeat
Sniffles2.INS.199AM2	INS	chr3	111833695	72	PHLDB2,PLCXD2	0.43739	.		.	FALSE	FALSE	TRUE		Non-repeat
Sniffles2.DEL.199FM2	DEL	chr3	111833920	-35	PHLDB2,PLCXD2	0.02186	DEL_chr3_e6ac672e	0.004752	0.001245	FALSE	FALSE	TRUE	(AT)n	Simple_repeat
Sniffles2.INS.199BM2	INS	chr3	111866015	32	TAGLN3,PLCXD2	0.00363	.		.	FALSE	FALSE	TRUE	(G)n	Simple_repeat
Sniffles2.INS.19A1M2	INS	chr3	111904278	31	TAGLN3,PLCXD2	0.00727	.		.	FALSE	FALSE	TRUE	(A)n	Simple_repeat
Sniffles2.DEL.19A4M2	DEL	chr3	111918651	-1140	TAGLN3,PHLDB2	0.00091	DEL_chr3_7668ba2c	4.8e-05	0.000772	TRUE	FALSE	FALSE		Non-repeat
Sniffles2.INS.19A2M2	INS	chr3	111972576	60	TAGLN3,PHLDB2	0.25091	.		.	TRUE	FALSE	FALSE	(TTCTA)n	Simple_repeat
Sniffles2.INS.19A3M2	INS	chr3	111993484	322	TAGLN3,PHLDB2	0.09891	INS_chr3_e0d65780	0.98773	0.130804	TRUE	TRUE	FALSE	AluY	SINE/Alu
Sniffles2.DEL.19A9M2	DEL	chr3	112005296	-45	TAGLN3	0.00455	DEL_chr3_7668ba2c	2e-06	0.000772	FALSE	FALSE	TRUE		Non-repeat
Sniffles2.INS.19A6M2	INS	chr3	112006000	36	TAGLN3	0.00182	INS_chr3_b43fa07f	0.596979	1.6e-05	FALSE	TRUE	FALSE		Non-repeat
Sniffles2.INV.19ACM2	INV	chr3	112006332	68	TAGLN3	0.00091	INV_chr3_bd6c4207	1.5e-05	1.6e-05	FALSE	FALSE	TRUE		Non-repeat
Sniffles2.DEL.19AAM2	DEL	chr3	112051572	-38	TMPRSS7	0.00272	DEL_chr3_ac505ad8	0.375	0.000358	FALSE	TRUE	FALSE	(TATCTA)n	Simple_repeat
Sniffles2.INS.19A7M2	INS	chr3	112051669	33	TMPRSS7	0.00182	.		.	FALSE	FALSE	TRUE	(CTAT)n	Simple_repeat
Sniffles2.DEL.19ABM2	DEL	chr3	112061862	-40	C3orf52,TMPRSS7	0.00091	DEL_chr3_7668ba2c	2e-06	0.000772	FALSE	FALSE	TRUE		Non-repeat
Sniffles2.INS.19A8M2	INS	chr3	112081575	38	C3orf52,TMPRSS7	0.00091	.		.	TRUE	FALSE	FALSE		Non-repeat
Sniffles2.INS.19ADM2	INS	chr3	112160269	3489	SLC9C1,C3orf52	0.03125	.		.	FALSE	FALSE	TRUE		Non-repeat
Sniffles2.INS.19AEM2	INS	chr3	112164457	9472	SLC9C1,C3orf52	0.3523	.		.	FALSE	FALSE	TRUE	L1PA4	LINE
Sniffles2.DEL.19AFM2	DEL	chr3	112165519	-127	SLC9C1,C3orf52	0.28584	DEL_chr3_7668ba2c	5e-06	0.000772	FALSE	FALSE	TRUE	L1P1	LINE
Sniffles2.INS.19B2M2	INS	chr3	112205625	50	SLC9C1,C3orf52	0.78675	INS_chr3_7536a65c	0.9604	0.142554	FALSE	TRUE	FALSE	L1P3	LINE
Sniffles2.INS.19B4M2	INS	chr3	112295669	34	ENSG00000239482,SLC9C1	0.00455	.		.	FALSE	FALSE	TRUE	(TA)n	Simple_repeat
Sniffles2.INS.19B3M2	INS	chr3	112298378	55	ENSG00000239482,SLC9C1	0.00091	.		.	FALSE	FALSE	TRUE	(A)n	Simple_repeat
Sniffles2.INS.19B5M2	INS	chr3	112303735	40	ENSG00000239482,SLC9C1	0.00273	.		.	FALSE	FALSE	TRUE	(G)n	Simple_repeat
Sniffles2.DEL.19B9M2	DEL	chr3	112324705	-33	CD200,ENSG00000239482	0.0128	DEL_chr3_4a9b1147	0.055105	0.5	FALSE	FALSE	TRUE	(T)n	Simple_repeat
Sniffles2.DEL.19BAM2	DEL	chr3	112342316	-37	CD200,ENSG00000239482	0.48818	DEL_chr3_7668ba2c	2e-06	0.000772	TRUE	FALSE	FALSE	(CTTT)n	Simple_repeat
Sniffles2.INS.19B6M2	INS	chr3	112342417	40	CD200,ENSG00000239482	0.00091	.		.	FALSE	FALSE	TRUE	(CTTC)n	Simple_repeat
Sniffles2.INS.19B7M2	INS	chr3	112365138	70	CD200	0.00182	.		.	FALSE	FALSE	TRUE	(T)n	Simple_repeat
Sniffles2.INS.19B8M2	INS	chr3	112378168	2694	CD200	0.01645	INS_chr3_14f38208	0.305494	0.008248	FALSE	TRUE	FALSE	SVA_E	SVA
Sniffles2.DEL.19BBM2	DEL	chr3	112384134	-11004	CD200	0.00636	DEL_chr3_e1ea486d	0.986023	0.001713	TRUE	TRUE	FALSE		Non-repeat
Sniffles2.INS.19BDM2	INS	chr3	112446014	56	BTLA	0.00091	.		.	FALSE	FALSE	TRUE		Non-repeat
Sniffles2.INS.19BEM2	INS	chr3	112469651	38	BTLA	0.00273	.		.	FALSE	FALSE	TRUE	(TA)n	Simple_repeat
Sniffles2.INS.19BFM2	INS	chr3	112514777	34	ATG3,BTLA	0.00455	.		.	FALSE	FALSE	TRUE	(C)n	Simple_repeat
Sniffles2.DEL.19C3M2	DEL	chr3	112528990	-47	ATG3,BTLA	0.00091	DEL_chr3_070e4ac6	0.118227	0.000168	FALSE	FALSE	TRUE	SATR1	Satellite
Sniffles2.INS.19C0M2	INS	chr3	112543701	77	ATG3	0.00091	.		.	FALSE	FALSE	TRUE		Non-repeat
Sniffles2.INS.19C1M2	INS	chr3	112544659	32	ATG3	0.00817	.		.	FALSE	FALSE	TRUE	(A)n	Simple_repeat
Sniffles2.DEL.19C4M2	DEL	chr3	112556559	-41	ATG3	0.00273	DEL_chr3_fa46055e	0.002656	8e-06	FALSE	FALSE	TRUE		Non-repeat
Sniffles2.INS.19C2M2	INS	chr3	112557187	86	ATG3	0.06818	.		.	TRUE	FALSE	FALSE	AluY	SINE/Alu
Sniffles2.DEL.19C5M2	DEL	chr3	112576362	-44	CCDC80,ATG3	0.10109	DEL_chr3_ef8ae604	0.11335	3.2e-05	FALSE	FALSE	TRUE	AluY	SINE/Alu
Sniffles2.DEL.19C6M2	DEL	chr3	112595853	-33	CCDC80,ATG3	0.06022	DEL_chr3_312b13d2	0.002795	8e-06	FALSE	FALSE	TRUE	(TATC)n	Simple_repeat
Sniffles2.INS.19C7M2	INS	chr3	112603521	47	CCDC80,ATG3	0.00636	.		.	FALSE	FALSE	TRUE	(A)n	Simple_repeat
Sniffles2.INS.19C8M2	INS	chr3	112652201	37	CCDC80	0.00273	.		.	FALSE	FALSE	TRUE		Non-repeat
Sniffles2.INS.19C9M2	INS	chr3	112734646	301	LINC02042	0.33727	INS_chr3_6b1aa301	0.860478	0.299824	TRUE	TRUE	FALSE	AluY	SINE/Alu
Sniffles2.INS.19CAM2	INS	chr3	112747858	3407	LINC02042	0.09615	INS_chr3_5ce45909	0.020844	0.147996	FALSE	FALSE	TRUE		Non-repeat
Sniffles2.DEL.19CBM2	DEL	chr3	112748536	-330	LINC02042	0.99365	DEL_chr3_cd1cc2c1	0.942598	0.855812	TRUE	TRUE	FALSE	AluY	SINE/Alu
Sniffles2.DEL.19CCM2	DEL	chr3	112773120	-7387	LINC02042	0.00182	DEL_chr3_a877c068	0.986378	7.9e-05	FALSE	TRUE	FALSE		Non-repeat
Sniffles2.DEL.19CDM2	DEL	chr3	112773694	-31	LINC02042	0.00455	DEL_chr3_34a74669	0.004902	0.000852	FALSE	FALSE	TRUE	(T)n	Simple_repeat
Sniffles2.INS.19CFM2	INS	chr3	112803104	49	CD200R1L	0.00182	.		.	FALSE	FALSE	TRUE	(AGA)n	Simple_repeat
Sniffles2.DEL.19D3M2	DEL	chr3	112804433	-34	CD200R1L	0.00909	DEL_chr3_bab5d625	0.37234	1.6e-05	FALSE	TRUE	FALSE	(CTTCTC)n	Simple_repeat
Sniffles2.INS.19D0M2	INS	chr3	112804492	36	CD200R1L	0.00909	.		.	FALSE	FALSE	TRUE	(CTT)n	Simple_repeat
Sniffles2.DEL.19D4M2	DEL	chr3	112838844	-38	CD200R1L	0.00182	DEL_chr3_9abaa334	0.001989	8e-06	FALSE	FALSE	TRUE		Non-repeat
Sniffles2.INS.19D1M2	INS	chr3	112854818	318	CD200R1L	0.05263	INS_chr3_6c8a58c3	0.937748	0.066099	FALSE	TRUE	FALSE	AluY	SINE/Alu
Sniffles2.INS.19D2M2	INS	chr3	112876032	46	CD200R1,CD200R1L	0.00091	.		.	FALSE	FALSE	TRUE	(CT)n	Simple_repeat
Sniffles2.DEL.19D5M2	DEL	chr3	112911973	-40	CD200R1	0.00091	DEL_chr3_14d580be	0.02049	8e-06	FALSE	FALSE	TRUE	L1P1	LINE
Sniffles2.DEL.19D6M2	DEL	chr3	112955403	-42	CD200R1	0.00091	DEL_chr3_7668ba2c	2e-06	0.000772	FALSE	FALSE	TRUE	L1M3	LINE
Sniffles2.DEL.19D7M2	DEL	chr3	112986026	-64	GTPBP8,CD200R1	0.03825	DEL_chr3_771c6630	0.336788	0.000342	TRUE	TRUE	FALSE	AluYk12	SINE/Alu
Sniffles2.INS.19D8M2	INS	chr3	113015897	115	NEPRO,GTPBP8	0.01093	.		.	FALSE	FALSE	TRUE		Non-repeat
Sniffles2.DEL.19DAM2	DEL	chr3	113024891	-8196	NEPRO	0.04356	DEL_chr3_015646c4	0.780773	0.024728	FALSE	TRUE	FALSE	HERVK14_C4-int	LTR
Sniffles2.DEL.19DBM2	DEL	chr3	113046499	-48	NEPRO	0.71779	DEL_chr3_4ad8cfcf	0.261497	0.000563	FALSE	FALSE	TRUE	SVA_F	SVA
Sniffles2.DEL.19DCM2	DEL	chr3	113081606	-58	NEPRO	0.06806	DEL_chr3_7b54709d	0.122407	0.000249	FALSE	FALSE	TRUE	(AT)n	Simple_repeat
Sniffles2.INS.19D9M2	INS	chr3	113085902	36	NEPRO	0.00091	.		.	FALSE	FALSE	TRUE		Non-repeat
Sniffles2.DEL.19DFM2	DEL	chr3	113126365	-37	BOC,NEPRO	0.00273	DEL_chr3_524c1c5b	0.044064	1.7e-05	FALSE	FALSE	TRUE	(GT)n	Simple_repeat
Sniffles2.DEL.19E0M2	DEL	chr3	113127177	-36	BOC,NEPRO	0.01366	DEL_chr3_accfb36e	0.001837	8e-06	FALSE	FALSE	TRUE	(AC)n	Simple_repeat
Sniffles2.INS.19DDM2	INS	chr3	113137423	31	BOC,NEPRO	0.35	.		.	FALSE	FALSE	TRUE		Non-repeat
Sniffles2.DEL.19E1M2	DEL	chr3	113138790	-36	BOC,NEPRO	0.00273	DEL_chr3_ec39d71b	0.003425	8e-06	FALSE	FALSE	TRUE	(TG)n	Simple_repeat
Sniffles2.INS.19DEM2	INS	chr3	113173260	35	BOC	0.44737	INS_chr3_2e3679ab	0.623181	0.011453	TRUE	TRUE	FALSE	GA-rich	Low_complexity
Sniffles2.DEL.19E6M2	DEL	chr3	113210240	-32	BOC	0.02636	DEL_chr3_bc94afeb	0.058304	4e-05	FALSE	FALSE	TRUE	(AC)n	Simple_repeat
Sniffles2.INS.19E4M2	INS	chr3	113236285	158	BOC	0.60364	.		.	FALSE	FALSE	TRUE	(TA)n	Simple_repeat
Sniffles2.DEL.19E7M2	DEL	chr3	113236967	-40	BOC	0.00091	DEL_chr3_79426b7a	0.004045	8e-06	FALSE	FALSE	TRUE		Non-repeat
Sniffles2.DEL.19E8M2	DEL	chr3	113257706	-39	CFAP44,BOC	0.00363	DEL_chr3_7668ba2c	2e-06	0.000772	FALSE	FALSE	TRUE		Non-repeat
Sniffles2.INS.19E5M2	INS	chr3	113260722	37	CFAP44,BOC	0.2796	.		.	TRUE	FALSE	FALSE	(AGAAC)n	Simple_repeat
Sniffles2.DEL.19EBM2	DEL	chr3	113311357	-2484	CFAP44,BOC	0.00091	DEL_chr3_1f044abe	0.931187	0.00188	FALSE	TRUE	FALSE	THE1A	LTR
Sniffles2.DEL.19ECM2	DEL	chr3	113320436	-60	CFAP44,BOC	0.13909	DEL_chr3_65d9fb56	0.868852	0.1184	TRUE	TRUE	FALSE	(TA)n	Simple_repeat
Sniffles2.INS.19E9M2	INS	chr3	113328301	332	CFAP44,BOC	0.23775	.		.	TRUE	FALSE	FALSE	AluY	SINE/Alu
Sniffles2.DEL.19EDM2	DEL	chr3	113328697	-31	CFAP44,BOC	0.01091	DEL_chr3_7668ba2c	1e-06	0.000772	FALSE	FALSE	TRUE	(A)n	Simple_repeat
Sniffles2.INS.19EAM2	INS	chr3	113331479	75	CFAP44,BOC	0.00455	.		.	FALSE	FALSE	TRUE		Non-repeat
Sniffles2.DEL.19EEM2	DEL	chr3	113344285	-43	CFAP44,BOC	0.00091	DEL_chr3_9674c69d	0.225641	0.000939	FALSE	FALSE	TRUE		Non-repeat
Sniffles2.DEL.19EFM2	DEL	chr3	113346833	-42	CFAP44,BOC	0.00182	DEL_chr3_1ef199f5	0.072635	1.6e-05	FALSE	FALSE	TRUE	LTR12F	LTR
Sniffles2.DEL.19F3M2	DEL	chr3	113399421	-56	SPICE1,CFAP44	0.03364	DEL_chr3_46733712	0.410072	0.030717	TRUE	TRUE	FALSE		Non-repeat
Sniffles2.INS.19F0M2	INS	chr3	113418692	38	SPICE1,CFAP44	0.00091	.		.	FALSE	FALSE	TRUE		Non-repeat
Sniffles2.DEL.19F4M2	DEL	chr3	113418808	-2687	SPICE1,CFAP44	0.00091	DEL_chr3_fa2d1de9	0.154018	7.2e-05	TRUE	FALSE	FALSE		Non-repeat
Sniffles2.DEL.19F5M2	DEL	chr3	113449302	-34	SPICE1,CFAP44	0.03	DEL_chr3_0142af89	0.028196	3.3e-05	FALSE	FALSE	TRUE		Non-repeat
Sniffles2.DEL.19F6M2	DEL	chr3	113458181	-33	SPICE1,CFAP44	0.50454	DEL_chr3_26f7d51c	0.062092	0.000156	FALSE	FALSE	TRUE	(CCCGTCT)n	Simple_repeat
Sniffles2.INS.19F1M2	INS	chr3	113480931	35	SPICE1	0.39909	.		.	TRUE	FALSE	FALSE	(GAAA)n	Simple_repeat
Sniffles2.INS.19F2M2	INS	chr3	113484690	314	SPICE1	0.03721	INS_chr3_d3b8550d	0.987352	0.04427	FALSE	TRUE	FALSE	AluY	SINE/Alu
Sniffles2.INS.19F7M2	INS	chr3	113571503	32	SIDT1,SPICE1	0.00182	.		.	FALSE	FALSE	TRUE	(CA)n	Simple_repeat
Sniffles2.INS.19F8M2	INS	chr3	113578715	36	SIDT1	0.00091	.		.	FALSE	FALSE	TRUE	(A)n	Simple_repeat
Sniffles2.INS.19F9M2	INS	chr3	113620193	33	USF3,SIDT1	0.00182	.		.	FALSE	FALSE	TRUE	(TG)n	Simple_repeat
Sniffles2.DEL.19FDM2	DEL	chr3	113642171	-33	USF3,SIDT1	0.02269	DEL_chr3_1b204336	0.001066	7.2e-05	FALSE	FALSE	TRUE	(T)n	Simple_repeat
Sniffles2.DEL.19FEM2	DEL	chr3	113652105	-34	USF3,SIDT1	0.00182	DEL_chr3_7668ba2c	1e-06	0.000772	FALSE	FALSE	TRUE	(GT)n	Simple_repeat
Sniffles2.INS.19FAM2	INS	chr3	113667293	49	USF3	0.00817	.		.	FALSE	FALSE	TRUE		Non-repeat
Sniffles2.INS.19FBM2	INS	chr3	113668649	34	USF3	0.00091	.		.	FALSE	FALSE	TRUE	(A)n	Simple_repeat
Sniffles2.DEL.19FFM2	DEL	chr3	113683249	-31	USF3	0.00364	DEL_chr3_657f502a	0.372093	0.000662	FALSE	TRUE	FALSE		Non-repeat
Sniffles2.INS.19FCM2	INS	chr3	113683303	107	USF3	0.48094	.		.	FALSE	FALSE	TRUE		Non-repeat
Sniffles2.INS.1A00M2	INS	chr3	113742025	2815	GRAMD1C,USF3	0.00091	.		.	FALSE	FALSE	TRUE	SVA_F	SVA
Sniffles2.DEL.1A02M2	DEL	chr3	113761756	-413	GRAMD1C,USF3	0.30762	DEL_chr3_3b949fda	0.465692	0.035271	FALSE	TRUE	FALSE	AluSx	SINE/Alu
Sniffles2.INS.1A01M2	INS	chr3	113782609	44	GRAMD1C,USF3	0.00182	.		.	FALSE	FALSE	TRUE	(AT)n	Simple_repeat
Sniffles2.DEL.1A03M2	DEL	chr3	113786637	-59	GRAMD1C,USF3	0.01182	DEL_chr3_94fd19ea	0.26134	0.001097	FALSE	FALSE	TRUE		Non-repeat
Sniffles2.INS.1A04M2	INS	chr3	113846111	43	GRAMD1C	0.00091	.		.	FALSE	FALSE	TRUE	(T)n	Simple_repeat
Sniffles2.DEL.1A08M2	DEL	chr3	113849937	-42	GRAMD1C	0.00823	DEL_chr3_8adb647a	0.605634	0.00039	FALSE	TRUE	FALSE	SVA_F	SVA
Sniffles2.INS.1A05M2	INS	chr3	113849978	32	GRAMD1C	0.10146	.		.	FALSE	FALSE	TRUE		Non-repeat
Sniffles2.DEL.1A09M2	DEL	chr3	113852820	-48478	GRAMD1C	0.00091	DEL_chr3_4385a4fd	0.999773	0.000849	TRUE	TRUE	FALSE		Non-repeat
Sniffles2.INS.1A06M2	INS	chr3	113871745	35	GRAMD1C	0.00182	.		.	FALSE	FALSE	TRUE		Non-repeat
Sniffles2.INS.1A07M2	INS	chr3	113873093	31	GRAMD1C	0.00182	.		.	FALSE	FALSE	TRUE	(A)n	Simple_repeat
Sniffles2.INS.1A0AM2	INS	chr3	113911697	42	ZDHHC23,GRAMD1C	0.68875	.		.	TRUE	FALSE	FALSE		Non-repeat
Sniffles2.DEL.1A10M2	DEL	chr3	114006611	-37	QTRT2,ZDHHC23	0.05091	DEL_chr3_7668ba2c	2e-06	0.000772	FALSE	FALSE	TRUE	(AT)n	Simple_repeat
Sniffles2.INS.1A0CM2	INS	chr3	114006613	34	QTRT2,ZDHHC23	0.00909	.		.	FALSE	FALSE	TRUE	(AT)n	Simple_repeat
Sniffles2.INS.1A0DM2	INS	chr3	114020094	43	QTRT2,ZDHHC23	0.00091	.		.	FALSE	FALSE	TRUE	(CT)n	Simple_repeat
Sniffles2.INS.1A0EM2	INS	chr3	114058543	56	QTRT2	0.00091	.		.	FALSE	FALSE	TRUE	(TC)n	Simple_repeat
Sniffles2.INS.1A0FM2	INS	chr3	114067749	174	DRD3,QTRT2	0.00091	INS_chr3_ade9d24f	0.619217	1.6e-05	FALSE	TRUE	FALSE		Non-repeat
Sniffles2.DEL.1A11M2	DEL	chr3	114082202	-39	DRD3,QTRT2	0.00364	DEL_chr3_d08389b6	0.060606	0.000168	FALSE	FALSE	TRUE	(CA)n	Simple_repeat
Sniffles2.DEL.1A15M2	DEL	chr3	114103611	-49	DRD3,QTRT2	0.00091	DEL_chr3_e02d42b1	0.000857	8e-06	FALSE	FALSE	TRUE		Non-repeat
Sniffles2.INS.1A12M2	INS	chr3	114133636	56	DRD3,QTRT2	0.96642	.		.	TRUE	FALSE	FALSE		Non-repeat
Sniffles2.DEL.1A16M2	DEL	chr3	114135175	-326	DRD3,QTRT2	0.97368	DEL_chr3_a0f1b4cc	0.963303	0.89192	TRUE	TRUE	FALSE	AluY	SINE/Alu
Sniffles2.INS.1A13M2	INS	chr3	114155577	37	DRD3	0.00909	.		.	FALSE	FALSE	TRUE		Non-repeat
Sniffles2.DEL.1A17M2	DEL	chr3	114156764	-38	DRD3	0.30762	DEL_chr3_e2f46b16	0.304688	8e-06	TRUE	TRUE	FALSE	(TTCT)n	Simple_repeat
Sniffles2.INS.1A14M2	INS	chr3	114184643	282	ZNF80,DRD3	0.16667	INS_chr3_4d3b9065	0.979167	0.156301	TRUE	TRUE	FALSE	AluY	SINE/Alu
Sniffles2.DEL.1A18M2	DEL	chr3	114190453	-37	ZNF80,DRD3	0.40926	DEL_chr3_3d8a7414	0.65587	0.00012	FALSE	TRUE	FALSE	(T)n	Simple_repeat
Sniffles2.INS.1A19M2	INS	chr3	114227856	47	ZNF80	0.00091	.		.	FALSE	FALSE	TRUE		Non-repeat
Sniffles2.DEL.1A1CM2	DEL	chr3	114237889	-40	ZNF80	0.00273	DEL_chr3_7668ba2c	2e-06	0.000772	FALSE	FALSE	TRUE	LTR12C	LTR
Sniffles2.DEL.1A1DM2	DEL	chr3	114242164	-35	ZNF80	0.04388	DEL_chr3_dda903a2	5e-05	0.000224	FALSE	FALSE	TRUE	(T)n	Simple_repeat
Sniffles2.DEL.1A1EM2	DEL	chr3	114247385	-35	ZNF80	0.46007	DEL_chr3_3e3e183e	0.087379	0.000953	FALSE	FALSE	TRUE	(AGAA)n	Simple_repeat
Sniffles2.INS.1A1AM2	INS	chr3	114247648	35	ZNF80	0.00274	.		.	FALSE	FALSE	TRUE	(GTT)n	Simple_repeat
Sniffles2.DEL.1A1FM2	DEL	chr3	114270911	-35	ZNF80	0.02641	DEL_chr3_611ab6ee	0.03572	0.000108	FALSE	FALSE	TRUE	(A)n	Simple_repeat
Sniffles2.INS.1A1BM2	INS	chr3	114279874	34	ZBTB20,ZNF80	0.00091	.		.	FALSE	FALSE	TRUE	(C)n	Simple_repeat
Sniffles2.DEL.1A22M2	DEL	chr3	114303510	-93	ZBTB20,ZNF80	0.90835	DEL_chr3_841c57ec	0.262153	0.004677	TRUE	FALSE	FALSE	(AT)n	Simple_repeat
Sniffles2.INS.1A21M2	INS	chr3	114303578	120	ZBTB20,ZNF80	0.05354	.		.	FALSE	FALSE	TRUE		Non-repeat
Sniffles2.DEL.1A23M2	DEL	chr3	114347078	-32	ZBTB20,ZNF80	0.00363	DEL_chr3_a3adb049	0.098214	0.000186	FALSE	FALSE	TRUE	(T)n	Simple_repeat
Sniffles2.DEL.1A27M2	DEL	chr3	114409127	-31	ZBTB20,ZNF80	0.00091	DEL_chr3_7668ba2c	1e-06	0.000772	FALSE	FALSE	TRUE	(T)n	Simple_repeat
Sniffles2.DEL.1A28M2	DEL	chr3	114425109	-35	ZBTB20,ZNF80	0.00548	DEL_chr3_7668ba2c	2e-06	0.000772	FALSE	FALSE	TRUE		Non-repeat
Sniffles2.INS.1A24M2	INS	chr3	114434542	31	ZBTB20,ZNF80	0.00182	.		.	FALSE	FALSE	TRUE	(TA)n	Simple_repeat
Sniffles2.INS.1A25M2	INS	chr3	114470340	48	ZBTB20,ZNF80	0.00091	.		.	TRUE	FALSE	FALSE	(T)n	Simple_repeat
Sniffles2.INS.1A26M2	INS	chr3	114472717	52	ZBTB20,ZNF80	0.00091	.		.	FALSE	FALSE	TRUE	(GT)n	Simple_repeat
Sniffles2.INS.1A29M2	INS	chr3	114544403	38	ZBTB20,ZNF80	0.00091	INS_chr3_3fa09e50	0.11838	2.4e-05	FALSE	FALSE	TRUE		Non-repeat
Sniffles2.DEL.1A2AM2	DEL	chr3	114544444	-33	ZBTB20,ZNF80	0.17967	DEL_chr3_172d4c7a	0.010344	0.000135	FALSE	FALSE	TRUE	(CTTT)n	Simple_repeat
Sniffles2.DEL.1A2BM2	DEL	chr3	114569745	-2370	ZBTB20,ZNF80	0.00181	DEL_chr3_84a8d296	0.997469	0.002347	TRUE	TRUE	FALSE		Non-repeat
Sniffles2.DEL.1A2CM2	DEL	chr3	114576503	-32	ZBTB20,ZNF80	0.18421	DEL_chr3_9aa50816	7.8e-05	8e-06	FALSE	FALSE	TRUE	(A)n	Simple_repeat
Sniffles2.INS.1A2DM2	INS	chr3	114646078	317	ZBTB20,ZNF80	0.10329	INS_chr3_34bea17a	0.987539	0.218899	TRUE	TRUE	FALSE	AluY	SINE/Alu
Sniffles2.DEL.1A34M2	DEL	chr3	114720581	-44	ZBTB20	0.00182	DEL_chr3_9aa50816	0.000106	8e-06	FALSE	FALSE	TRUE		Non-repeat
Sniffles2.INS.1A2EM2	INS	chr3	114731756	48	ZBTB20	0.00181	.		.	FALSE	FALSE	TRUE		Non-repeat
Sniffles2.DEL.1A35M2	DEL	chr3	114747628	-324	ZBTB20	0.96824	DEL_chr3_9b1c828a	0.950769	0.870202	TRUE	TRUE	FALSE	AluY	SINE/Alu
Sniffles2.INS.1A2FM2	INS	chr3	114748353	34	ZBTB20	0.03364	.		.	FALSE	FALSE	TRUE	(TC)n	Simple_repeat
Sniffles2.INS.1A30M2	INS	chr3	114753418	42	ZBTB20	0.01184	.		.	TRUE	FALSE	FALSE	(TA)n	Simple_repeat
Sniffles2.INS.1A31M2	INS	chr3	114765778	54	ZBTB20	0.00091	.		.	FALSE	FALSE	TRUE	(AAGAAAG)n	Simple_repeat
Sniffles2.DEL.1A36M2	DEL	chr3	114772752	-42	ZBTB20	0.00091	DEL_chr3_d228435f	0.031341	8e-06	FALSE	FALSE	TRUE		Non-repeat
Sniffles2.INS.1A32M2	INS	chr3	114786624	330	ZBTB20	0.02011	INS_chr3_cbce92dd	0.842435	0.032659	FALSE	TRUE	FALSE	AluY	SINE/Alu
Sniffles2.INS.1A33M2	INS	chr3	114787369	31	ZBTB20	0.00821	.		.	FALSE	FALSE	TRUE		Non-repeat
Sniffles2.INS.1A37M2	INS	chr3	114805953	104	ZBTB20	0.00275	.		.	FALSE	FALSE	TRUE	L1MB8	LINE
Sniffles2.INS.1A38M2	INS	chr3	114812937	36	ZBTB20	0.00818	.		.	FALSE	FALSE	TRUE		Non-repeat
Sniffles2.DEL.1A3BM2	DEL	chr3	114831081	-33	ZBTB20	0.00091	DEL_chr3_4cd4c07b	0.008405	0.000206	FALSE	FALSE	TRUE	(T)n	Simple_repeat
Sniffles2.INS.1A39M2	INS	chr3	114839465	35	ZBTB20	0.00273	.		.	FALSE	FALSE	TRUE	A-rich	Low_complexity
Sniffles2.INS.1A3AM2	INS	chr3	114890791	39	ZBTB20	0.00091	.		.	FALSE	FALSE	TRUE	(CACG)n	Simple_repeat
Sniffles2.DEL.1A3EM2	DEL	chr3	114928356	-51	ZBTB20	0.11524	DEL_chr3_f7698b2e	0.555769	0.000151	FALSE	TRUE	FALSE		Non-repeat
Sniffles2.DEL.1A3FM2	DEL	chr3	114938106	-11649	ZBTB20	0.01633	DEL_chr3_67ad36aa	0.982957	0.093986	TRUE	TRUE	FALSE	L1MA7	LINE
Sniffles2.INS.1A3CM2	INS	chr3	114960807	45	ZBTB20	0.00181	.		.	FALSE	FALSE	TRUE	(AT)n	Simple_repeat
Sniffles2.DEL.1A40M2	DEL	chr3	114963909	-41	ZBTB20	0.00091	DEL_chr3_39487f60	0.01165	0.00046	FALSE	FALSE	TRUE		Non-repeat
Sniffles2.INS.1A3DM2	INS	chr3	114980964	132	GAP43,ZBTB20	0.00182	.		.	FALSE	FALSE	TRUE		Non-repeat
Sniffles2.INS.1A41M2	INS	chr3	115150987	83	GAP43,ZBTB20	0.00364	.		.	FALSE	FALSE	TRUE	(AG)n	Simple_repeat
Sniffles2.INS.1A42M2	INS	chr3	115196238	316	GAP43,ZBTB20	0.15118	INS_chr3_7ee2d66e	0.993711	0.158497	TRUE	TRUE	FALSE	AluY	SINE/Alu
Sniffles2.DEL.1A45M2	DEL	chr3	115206790	-39	GAP43,ZBTB20	0.06022	DEL_chr3_a63d5bc5	0.047689	0.003051	TRUE	FALSE	FALSE	(AT)n	Simple_repeat
Sniffles2.INS.1A43M2	INS	chr3	115206804	39	GAP43,ZBTB20	0.00912	.		.	FALSE	FALSE	TRUE	(TA)n	Simple_repeat
Sniffles2.INS.1A44M2	INS	chr3	115257951	75	GAP43,ZBTB20	0.10747	INS_chr3_e84ad513	0.474684	0.105014	TRUE	TRUE	FALSE		Non-repeat
Sniffles2.DEL.1A46M2	DEL	chr3	115267427	-40	GAP43,ZBTB20	0.00364	DEL_chr3_1999529f	0.014411	6.3e-05	FALSE	FALSE	TRUE	(GT)n	Simple_repeat
Sniffles2.INS.1A48M2	INS	chr3	115299362	322	GAP43,ZBTB20	0.01821	.		.	TRUE	FALSE	FALSE	AluY	SINE/Alu
Sniffles2.DEL.1A4BM2	DEL	chr3	115305398	-150	GAP43,ZBTB20	0.32605	DEL_chr3_7a124751	0.427112	0.315381	FALSE	TRUE	FALSE	AluY	SINE/Alu
Sniffles2.INS.1A49M2	INS	chr3	115346188	34	GAP43,ZBTB20	0.00274	.		.	FALSE	FALSE	TRUE	(TC)n	Simple_repeat
Sniffles2.DEL.1A4CM2	DEL	chr3	115360784	-42	GAP43,ZBTB20	0.96824	DEL_chr3_e0717b20	0.796296	0.0056	TRUE	TRUE	FALSE	(TA)n	Simple_repeat
Sniffles2.INS.1A4AM2	INS	chr3	115362508	42	GAP43,ZBTB20	0.00091	.		.	FALSE	FALSE	TRUE		Non-repeat
Sniffles2.DEL.1A50M2	DEL	chr3	115410818	-38	GAP43,ZBTB20	0.00454	DEL_chr3_6412b7a2	0.023381	8e-06	FALSE	FALSE	TRUE	(GT)n	Simple_repeat
Sniffles2.DEL.1A51M2	DEL	chr3	115436416	-40	GAP43	0.00091	DEL_chr3_8d2bb45c	0.001	8e-06	FALSE	FALSE	TRUE		Non-repeat
Sniffles2.INS.1A4EM2	INS	chr3	115453761	36	GAP43	0.00091	.		.	FALSE	FALSE	TRUE	(C)n	Simple_repeat
Sniffles2.DEL.1A52M2	DEL	chr3	115461106	-38	GAP43	0.00184	DEL_chr3_cc9e7e36	0.004111	1.6e-05	FALSE	FALSE	TRUE	MER39B	LTR
Sniffles2.INS.1A4FM2	INS	chr3	115474696	46	GAP43	0.00182	.		.	FALSE	FALSE	TRUE	(CT)n	Simple_repeat
Sniffles2.DEL.1A54M2	DEL	chr3	115529144	-1817	GAP43	0.00273	DEL_chr3_aee74b98	0.851124	0.04983	FALSE	TRUE	FALSE	L1PREC2	LINE
Sniffles2.DEL.1A55M2	DEL	chr3	115537008	-33	GAP43	0.1216	DEL_chr3_ef0840a5	0.024076	9.4e-05	FALSE	FALSE	TRUE		Non-repeat
Sniffles2.INS.1A53M2	INS	chr3	115537070	33	GAP43	0.00821	INS_chr3_79ab8fcb	0.622642	8e-06	FALSE	TRUE	FALSE		Non-repeat
Sniffles2.DEL.1A56M2	DEL	chr3	115584207	-38	GAP43	0.00726	DEL_chr3_7668ba2c	2e-06	0.000772	FALSE	FALSE	TRUE	(CA)n	Simple_repeat
Sniffles2.DEL.1A5BM2	DEL	chr3	115598833	-37	GAP43	0.00091	DEL_chr3_7668ba2c	2e-06	0.000772	FALSE	FALSE	TRUE	THE1A	LTR
Sniffles2.INS.1A57M2	INS	chr3	115618682	31	GAP43	0.00091	.		.	FALSE	FALSE	TRUE	(A)n	Simple_repeat
Sniffles2.DEL.1A5CM2	DEL	chr3	115652357	-31	GAP43	0.00272	DEL_chr3_54042e26	0.417163	0.000103	FALSE	TRUE	FALSE	(T)n	Simple_repeat
Sniffles2.INS.1A58M2	INS	chr3	115656598	129	GAP43	0.00273	.		.	FALSE	FALSE	TRUE		Non-repeat
Sniffles2.DEL.1A5DM2	DEL	chr3	115662692	-48	GAP43	0.00091	DEL_chr3_b8f579ca	0.018956	0.00094	FALSE	FALSE	TRUE		Non-repeat
Sniffles2.INS.1A59M2	INS	chr3	115664231	330	GAP43	0.18091	.		.	TRUE	FALSE	FALSE	AluY	SINE/Alu
Sniffles2.DEL.1A5EM2	DEL	chr3	115683135	-36	GAP43	0.00364	DEL_chr3_c9627f05	0.085437	8e-05	FALSE	FALSE	TRUE		Non-repeat
Sniffles2.INS.1A5AM2	INS	chr3	115696615	52	GAP43	0.00091	.		.	FALSE	FALSE	TRUE	(TG)n	Simple_repeat
Sniffles2.INS.1A5FM2	INS	chr3	115698213	91	GAP43	0.74138	.		.	FALSE	FALSE	TRUE	(TA)n	Simple_repeat
Sniffles2.DEL.1A63M2	DEL	chr3	115716746	-34	GAP43	0.02636	DEL_chr3_fd39928e	0.059625	1.6e-05	FALSE	FALSE	TRUE		Non-repeat
Sniffles2.INS.1A60M2	INS	chr3	115729899	6072	GAP43	0.00363	INS_chr3_a8b3deb0	0.986828	0.015703	FALSE	TRUE	FALSE	L1HS	LINE
Sniffles2.INS.1A61M2	INS	chr3	115752459	48	GAP43	0.00182	.		.	FALSE	FALSE	TRUE		Non-repeat
Sniffles2.DEL.1A64M2	DEL	chr3	115760048	-8169	GAP43	0.00091	DEL_chr3_c2806856	0.9989	0.000246	TRUE	TRUE	FALSE		Non-repeat
Sniffles2.DEL.1A65M2	DEL	chr3	115776098	-38	GAP43	0.0127	DEL_chr3_7668ba2c	2e-06	0.000772	FALSE	FALSE	TRUE	(TG)n	Simple_repeat
Sniffles2.INS.1A62M2	INS	chr3	115788230	260	GAP43	0.06806	.		.	TRUE	FALSE	FALSE	AluY	SINE/Alu
Sniffles2.DEL.1A66M2	DEL	chr3	115791861	-41	GAP43	0.00091	DEL_chr3_7668ba2c	2e-06	0.000772	FALSE	FALSE	TRUE	LTR12C	LTR
Sniffles2.INS.1A68M2	INS	chr3	115803084	42	GAP43	0.00091	.		.	FALSE	FALSE	TRUE		Non-repeat
Sniffles2.DEL.1A6BM2	DEL	chr3	115808120	-46	GAP43	0.00091	DEL_chr3_cfb65b7b	0.000151	2.4e-05	FALSE	FALSE	TRUE	(CCTC)n	Simple_repeat
Sniffles2.INS.1A69M2	INS	chr3	115808141	41	GAP43	0.00091	.		.	FALSE	FALSE	TRUE		Non-repeat
Sniffles2.DEL.1A6CM2	DEL	chr3	115839277	-40	GAP43	0.03182	DEL_chr3_5e1a9195	0.114206	0.000513	FALSE	FALSE	TRUE	(CTTC)n	Simple_repeat
Sniffles2.DEL.1A6DM2	DEL	chr3	115861097	-40	GAP43	0.27768	DEL_chr3_b76f52c6	0.076208	0.031399	TRUE	FALSE	FALSE	(TCCT)n	Simple_repeat
Sniffles2.INS.1A6AM2	INS	chr3	115869270	32	GAP43	0.01642	.		.	FALSE	FALSE	TRUE	(GA)n	Simple_repeat
Sniffles2.DEL.1A6EM2	DEL	chr3	115871586	-34	GAP43	0.00091	DEL_chr3_cfb65b7b	0.000112	2.4e-05	FALSE	FALSE	TRUE	(GT)n	Simple_repeat
Sniffles2.DEL.1A6FM2	DEL	chr3	115937770	-32	GAP43	0.89655	DEL_chr3_cfb65b7b	0.000106	2.4e-05	FALSE	FALSE	TRUE		Non-repeat
Sniffles2.DEL.1A72M2	DEL	chr3	116031539	-32	GAP43	0.43909	DEL_chr3_0aeb6b76	0.157895	8e-06	FALSE	FALSE	TRUE	(T)n	Simple_repeat
Sniffles2.INS.1A71M2	INS	chr3	116042432	33	GAP43	0.00091	.		.	FALSE	FALSE	TRUE	(T)n	Simple_repeat
Sniffles2.DEL.1A73M2	DEL	chr3	116057935	-35	GAP43	0.00181	DEL_chr3_0c354af8	0.005251	8e-06	FALSE	FALSE	TRUE	(CA)n	Simple_repeat
Sniffles2.DEL.1A74M2	DEL	chr3	116070021	-41	GAP43	0.00181	DEL_chr3_8871ed09	0.195319	8e-06	TRUE	FALSE	FALSE		Non-repeat
Sniffles2.INS.1A75M2	INS	chr3	116103465	34	GAP43	0.00273	.		.	FALSE	FALSE	TRUE	(A)n	Simple_repeat
Sniffles2.DEL.1A79M2	DEL	chr3	116109953	-48	GAP43	0.00546	DEL_chr3_d5316fc2	0.193215	1.6e-05	FALSE	FALSE	TRUE	HERVH-int	LTR
Sniffles2.INS.1A76M2	INS	chr3	116115718	6045	GAP43	0.03473	.		.	FALSE	FALSE	TRUE	L1HS	LINE
Sniffles2.INS.1A77M2	INS	chr3	116148369	101	GAP43	0.00182	.		.	FALSE	FALSE	TRUE	(AT)n	Simple_repeat
Sniffles2.INS.1A78M2	INS	chr3	116164629	31	GAP43	0.00364	.		.	FALSE	FALSE	TRUE	(AT)n	Simple_repeat
Sniffles2.INS.1A7AM2	INS	chr3	116198773	32	TUSC7,GAP43	0.00364	.		.	FALSE	FALSE	TRUE	(A)n	Simple_repeat
Sniffles2.DEL.1A7CM2	DEL	chr3	116222721	-33	TUSC7	0.00907	DEL_chr3_7d9368d0	0.005685	5.6e-05	FALSE	FALSE	TRUE	(T)n	Simple_repeat
Sniffles2.DEL.1A7DM2	DEL	chr3	116248482	-39	TUSC7	0.00727	DEL_chr3_d31cbbe2	0.000127	2.4e-05	FALSE	FALSE	TRUE	(GT)n	Simple_repeat
Sniffles2.INS.1A7BM2	INS	chr3	116259434	49	TUSC7	0.00091	.		.	FALSE	FALSE	TRUE	(A)n	Simple_repeat
Sniffles2.INS.1A7EM2	INS	chr3	116345514	44	TUSC7	0.00454	.		.	FALSE	FALSE	TRUE		Non-repeat
Sniffles2.INS.1A7FM2	INS	chr3	116475692	35	TUSC7	0.00092	.		.	FALSE	FALSE	TRUE		Non-repeat
Sniffles2.INS.1A80M2	INS	chr3	116477787	40	TUSC7	0.00091	.		.	FALSE	FALSE	TRUE	(G)n	Simple_repeat
Sniffles2.DEL.1A82M2	DEL	chr3	116485992	-340	TUSC7	0.22909	DEL_chr3_4e05530f	0.465025	0.183354	TRUE	TRUE	FALSE	L1PREC2	LINE
Sniffles2.INS.1A81M2	INS	chr3	116488866	40	TUSC7	0.09545	.		.	FALSE	FALSE	TRUE	(AT)n	Simple_repeat
Sniffles2.DEL.1A83M2	DEL	chr3	116488923	-48	TUSC7	0.18364	DEL_chr3_8d0afefd	0.283237	4.8e-05	FALSE	FALSE	TRUE	(ATAT)n	Simple_repeat
Sniffles2.DEL.1A85M2	DEL	chr3	116518951	-50	TUSC7	0.00272	DEL_chr3_0d04cd3f	0.000379	8e-06	FALSE	FALSE	TRUE	SVA_D	SVA
Sniffles2.DEL.1A86M2	DEL	chr3	116556425	-324	TUSC7	0.99365	DEL_chr3_f7ac2197	0.96	0.869619	TRUE	TRUE	FALSE	AluY	SINE/Alu
Sniffles2.DEL.1A87M2	DEL	chr3	116563531	-33	TUSC7	0.00272	DEL_chr3_0d04cd3f	0.000252	8e-06	FALSE	FALSE	TRUE	(CT)n	Simple_repeat
Sniffles2.INS.1A84M2	INS	chr3	116590014	50	TUSC7	0.00091	.		.	FALSE	FALSE	TRUE	HSMAR1	DNA_transposon
Sniffles2.DEL.1A88M2	DEL	chr3	116675748	-35	TUSC7	0.00364	DEL_chr3_6273673b	0.036675	0.000169	FALSE	FALSE	TRUE	(AC)n	Simple_repeat
Sniffles2.INS.1A89M2	INS	chr3	116762030	32	TUSC7	0.01913	.		.	FALSE	FALSE	TRUE	(TC)n	Simple_repeat
Sniffles2.INS.1A8AM2	INS	chr3	116764865	47	TUSC7	0.00091	.		.	FALSE	FALSE	TRUE	(AT)n	Simple_repeat
Sniffles2.INS.1A8BM2	INS	chr3	116769413	32	TUSC7	0.00729	.		.	FALSE	FALSE	TRUE	(AT)n	Simple_repeat
Sniffles2.DEL.1A8CM2	DEL	chr3	116769427	-32	TUSC7	0.0255	DEL_chr3_9b908e29	0.4125	8e-06	FALSE	TRUE	FALSE	(AT)n	Simple_repeat
Sniffles2.DEL.1A8DM2	DEL	chr3	116775203	-33	TUSC7	0.00636	DEL_chr3_363655a7	0.007572	1.6e-05	FALSE	FALSE	TRUE		Non-repeat
Sniffles2.DEL.1A8EM2	DEL	chr3	116794977	-1121	TUSC7	0.00091	DEL_chr3_2f95295e	0.119595	2.4e-05	FALSE	FALSE	TRUE		Non-repeat
Sniffles2.DEL.1A92M2	DEL	chr3	116804543	-3442	TUSC7	0.00182	DEL_chr3_16fa8e5c	0.926705	0.008581	TRUE	TRUE	FALSE	L1ME5	LINE
Sniffles2.INS.1A90M2	INS	chr3	116825847	32	LINC00901,TUSC7	0.57804	.		.	FALSE	FALSE	TRUE		Non-repeat
Sniffles2.INS.1A91M2	INS	chr3	116832756	297	LINC00901	0.00817	INS_chr3_52ff6026	0.916667	0.015425	FALSE	TRUE	FALSE	AluY	SINE/Alu
Sniffles2.INS.1A95M2	INS	chr3	116902595	37	LINC00901	0.00545	.		.	FALSE	FALSE	TRUE	(T)n	Simple_repeat
Sniffles2.INS.1A96M2	INS	chr3	116911940	44	LINC00901	0.20475	.		.	FALSE	FALSE	TRUE	(TAATACC)n	Simple_repeat
Sniffles2.INS.1A97M2	INS	chr3	116955196	58	LINC00901	0.00091	.		.	FALSE	FALSE	TRUE	(GA)n	Simple_repeat
Sniffles2.DEL.1A98M2	DEL	chr3	116972905	-44	LINC00901	0.00091	DEL_chr3_08fd4def	0.000263	8e-06	FALSE	FALSE	TRUE		Non-repeat
Sniffles2.INS.1A99M2	INS	chr3	117014087	32	LINC00901	0.59727	.		.	FALSE	FALSE	TRUE	(TA)n	Simple_repeat
Sniffles2.INS.1A9AM2	INS	chr3	117023785	50	LINC00901	0.36842	.		.	TRUE	FALSE	FALSE		Non-repeat
Sniffles2.INS.1A9BM2	INS	chr3	117037095	40	LINC00901	0.00091	.		.	FALSE	FALSE	TRUE		Non-repeat
Sniffles2.INS.1A9CM2	INS	chr3	117050519	40	LINC00901	0.98548	.		.	FALSE	FALSE	TRUE		Non-repeat
Sniffles2.DEL.1A9EM2	DEL	chr3	117050774	-55	LINC00901	0.54719	DEL_chr3_658b3861	0.055998	3.7e-05	TRUE	FALSE	FALSE	SVA_F	SVA
Sniffles2.INS.1A9DM2	INS	chr3	117089409	35	LINC00901	0.01996	.		.	FALSE	FALSE	TRUE		Non-repeat
Sniffles2.DEL.1A9FM2	DEL	chr3	117096416	-36	LINC00901	0.00091	DEL_chr3_1b94ca37	0.060755	5.9e-05	FALSE	FALSE	TRUE	(GT)n	Simple_repeat
Sniffles2.DEL.1AA2M2	DEL	chr3	117100138	-32	LINC00901	0.08076	DEL_chr3_92e8a3de	0.001891	0.000186	FALSE	FALSE	TRUE	(A)n	Simple_repeat
Sniffles2.DEL.1AA3M2	DEL	chr3	117108850	-35	LINC00901	0.28947	DEL_chr3_da3ad44a	0.046946	0.000837	FALSE	FALSE	TRUE	L1PA8	LINE
Sniffles2.INS.1AA0M2	INS	chr3	117138141	37	LINC00901	0.00363	.		.	FALSE	FALSE	TRUE	(TTTTTC)n	Simple_repeat
Sniffles2.DEL.1AA4M2	DEL	chr3	117150817	-4752	LINC00901	0.00091	DEL_chr3_8b84ef24	0.499436	1.6e-05	TRUE	TRUE	FALSE		Non-repeat
Sniffles2.DEL.1AA5M2	DEL	chr3	117155552	-33	LINC00901	0.02545	DEL_chr3_4b66e0e0	0.003754	1.6e-05	FALSE	FALSE	TRUE	(TA)n	Simple_repeat
Sniffles2.DEL.1AA6M2	DEL	chr3	117194203	-31	LINC00901	0.00182	DEL_chr3_eaf88217	0.005697	8e-06	FALSE	FALSE	TRUE	(A)n	Simple_repeat
Sniffles2.INS.1AA1M2	INS	chr3	117196846	77	LINC00901	0.06273	INS_chr3_a3aa3d7a	0.680629	0.017674	FALSE	TRUE	FALSE	(AT)n	Simple_repeat
Sniffles2.INS.1AA7M2	INS	chr3	117261189	789	LINC00901	0.00091	.		.	FALSE	FALSE	TRUE	L1HS	LINE
Sniffles2.DEL.1AA8M2	DEL	chr3	117275346	-37	LINC00901	0.00091	DEL_chr3_ffabcbbb	0.000119	8e-06	FALSE	FALSE	TRUE		Non-repeat
Sniffles2.INS.1AAAM2	INS	chr3	117319416	38	LINC00901	0.00091	.		.	FALSE	FALSE	TRUE	(TA)n	Simple_repeat
Sniffles2.INS.1AABM2	INS	chr3	117329596	61	LINC00901	0.03085	.		.	FALSE	FALSE	TRUE	(TA)n	Simple_repeat
Sniffles2.DEL.1AACM2	DEL	chr3	117387963	-40	LINC00901	0.00091	DEL_chr3_2c0d8867	0.007718	1.6e-05	FALSE	FALSE	TRUE		Non-repeat
Sniffles2.DEL.1AB4M2	DEL	chr3	117409211	-38	LINC00901	0.85753	DEL_chr3_1436a606	0.088867	0.000227	FALSE	FALSE	TRUE	(TCT)n	Simple_repeat
Sniffles2.INS.1AB0M2	INS	chr3	117418442	40	LINC00901	0.00091	.		.	FALSE	FALSE	TRUE		Non-repeat
Sniffles2.DEL.1AB5M2	DEL	chr3	117450382	-42	LINC00901	0.36298	DEL_chr3_8b85a132	0.279221	0.001928	FALSE	FALSE	TRUE	(TA)n	Simple_repeat
Sniffles2.INS.1AB1M2	INS	chr3	117450513	35	LINC00901	0.03643	.		.	FALSE	FALSE	TRUE	(C)n	Simple_repeat
Sniffles2.INS.1AB2M2	INS	chr3	117474726	324	LINC00901	0.06818	INS_chr3_f642c56f	0.996923	0.060505	TRUE	TRUE	FALSE	AluY	SINE/Alu
Sniffles2.INS.1AB3M2	INS	chr3	117488331	38	LINC00901	0.00091	.		.	FALSE	FALSE	TRUE	(TTA)n	Simple_repeat
Sniffles2.DEL.1AB6M2	DEL	chr3	117489360	-31	LINC00901	0.02545	DEL_chr3_36ef1885	0.040909	4.1e-05	TRUE	FALSE	FALSE	(GATA)n	Simple_repeat
Sniffles2.INS.1AB9M2	INS	chr3	117517281	213	LINC00901	0.00731	.		.	FALSE	FALSE	TRUE		Non-repeat
Sniffles2.INS.1ABAM2	INS	chr3	117577502	34	LINC00901	0.00091	.		.	FALSE	FALSE	TRUE	(T)n	Simple_repeat
Sniffles2.DEL.1ABBM2	DEL	chr3	117595559	-44	LINC00901	0.00182	DEL_chr3_7630276e	0.000202	1.6e-05	FALSE	FALSE	TRUE		Non-repeat
Sniffles2.INS.1ABCM2	INS	chr3	117613917	44	LINC00901	0.00181	.		.	FALSE	FALSE	TRUE		Non-repeat
Sniffles2.INS.1ABDM2	INS	chr3	117633021	89	LINC00901	0.00546	INS_chr3_2979c28c	0.275542	0.025161	TRUE	FALSE	FALSE	(CA)n	Simple_repeat
Sniffles2.DEL.1ABEM2	DEL	chr3	117636701	-31	LINC00901	0.04463	DEL_chr3_7630276e	0.000144	1.6e-05	FALSE	FALSE	TRUE	(T)n	Simple_repeat
Sniffles2.DEL.1ABFM2	DEL	chr3	117679695	-35	LINC00901	0.00273	DEL_chr3_49db2a8a	0.064748	5.6e-05	FALSE	FALSE	TRUE	(CA)n	Simple_repeat
Sniffles2.DEL.1AC0M2	DEL	chr3	117683577	-33	LINC00901	0.01815	DEL_chr3_66a42182	0.001813	1.6e-05	FALSE	FALSE	TRUE	(TATC)n	Simple_repeat
Sniffles2.DEL.1AC1M2	DEL	chr3	117694297	-36	LINC00901	0.00091	DEL_chr3_0440ae03	0.017395	8e-06	FALSE	FALSE	TRUE	(AC)n	Simple_repeat
Sniffles2.DEL.1AC3M2	DEL	chr3	117761590	-35	LINC00901	0.00544	DEL_chr3_e0e1b00d	0.011328	2.4e-05	FALSE	FALSE	TRUE	(GT)n	Simple_repeat
Sniffles2.DEL.1AC4M2	DEL	chr3	117778586	-41	LINC00901	0.00091	DEL_chr3_a60ecd73	0.004275	8e-06	FALSE	FALSE	TRUE	L1P1	LINE
Sniffles2.INS.1AC5M2	INS	chr3	117816265	38	LINC00901	0.34335	.		.	FALSE	FALSE	TRUE		Non-repeat
Sniffles2.INS.1AC6M2	INS	chr3	117910377	45	LINC00901	0.00364	.		.	FALSE	FALSE	TRUE	(AAT)n	Simple_repeat
Sniffles2.DEL.1AC8M2	DEL	chr3	117910405	-195	LINC00901	0.08909	DEL_chr3_c48ab14d	0.294393	0.086775	FALSE	FALSE	TRUE		Non-repeat
Sniffles2.INS.1AC7M2	INS	chr3	117964928	59	IGSF11,LINC00901	0.00455	.		.	FALSE	FALSE	TRUE	(GT)n	Simple_repeat
Sniffles2.DEL.1AC9M2	DEL	chr3	117982281	-36	IGSF11,LINC00901	0.00364	DEL_chr3_849a309d	0.312741	2.4e-05	FALSE	TRUE	FALSE	(ATAC)n	Simple_repeat
Sniffles2.DEL.1ACAM2	DEL	chr3	117985313	-41	IGSF11,LINC00901	0.00091	DEL_chr3_7668ba2c	2e-06	0.000772	FALSE	FALSE	TRUE		Non-repeat
Sniffles2.INS.1ACBM2	INS	chr3	118001653	37	IGSF11,LINC00901	0.00091	.		.	FALSE	FALSE	TRUE	(AT)n	Simple_repeat
Sniffles2.DEL.1ACDM2	DEL	chr3	118023954	-34	IGSF11,LINC00901	0.00091	DEL_chr3_7668ba2c	1e-06	0.000772	FALSE	FALSE	TRUE	(TG)n	Simple_repeat
Sniffles2.INS.1ACCM2	INS	chr3	118073445	45	IGSF11	0.00272	.		.	FALSE	FALSE	TRUE		Non-repeat
Sniffles2.DEL.1ACEM2	DEL	chr3	118083467	-38	IGSF11	0.00091	DEL_chr3_55387433	0.053942	4e-05	FALSE	FALSE	TRUE		Non-repeat
Sniffles2.INS.1ACFM2	INS	chr3	118122607	59	IGSF11	0.00182	.		.	FALSE	FALSE	TRUE	(AAT)n	Simple_repeat
Sniffles2.DEL.1AD2M2	DEL	chr3	118131585	-37	IGSF11	0.00272	DEL_chr3_8285ec54	0.027007	0.000105	FALSE	FALSE	TRUE	(AC)n	Simple_repeat
Sniffles2.DEL.1AD3M2	DEL	chr3	118172129	-40	IGSF11	0.21597	DEL_chr3_6aeea33a	0.055375	8e-06	FALSE	FALSE	TRUE	LTR12D	LTR
Sniffles2.INS.1AD0M2	INS	chr3	118172447	87	IGSF11	0.00091	.		.	FALSE	FALSE	TRUE	(CA)n	Simple_repeat
Sniffles2.INS.1AD1M2	INS	chr3	118194904	38	IGSF11	0.00091	.		.	FALSE	FALSE	TRUE	(T)n	Simple_repeat
Sniffles2.INS.1AD4M2	INS	chr3	118217332	51	IGSF11	0.00091	.		.	FALSE	FALSE	TRUE	(GGC)n	Simple_repeat
Sniffles2.DEL.1AD6M2	DEL	chr3	118242949	-33	IGSF11	0.00276	DEL_chr3_551f78da	0.000207	8e-06	FALSE	FALSE	TRUE	(AC)n	Simple_repeat
Sniffles2.INS.1AD5M2	INS	chr3	118284812	51	IGSF11	0.00182	.		.	FALSE	FALSE	TRUE	(T)n	Simple_repeat
Sniffles2.DEL.1AD8M2	DEL	chr3	118355167	-44	IGSF11	0.00091	DEL_chr3_7668ba2c	2e-06	0.000772	FALSE	FALSE	TRUE	THE1-int	LTR
Sniffles2.INS.1AD7M2	INS	chr3	118380449	99	IGSF11	0.00091	.		.	FALSE	FALSE	TRUE		Non-repeat
Sniffles2.DEL.1ADAM2	DEL	chr3	118415861	-35	IGSF11	0.46915	DEL_chr3_7bf48049	0.005096	8e-06	FALSE	FALSE	TRUE		Non-repeat
Sniffles2.INS.1AD9M2	INS	chr3	118453222	327	IGSF11	0.32273	INS_chr3_cb6c963e	0.923557	0.274408	TRUE	TRUE	FALSE	AluY	SINE/Alu
Sniffles2.INS.1ADBM2	INS	chr3	118554691	40	IGSF11	0.04727	.		.	FALSE	FALSE	TRUE		Non-repeat
Sniffles2.DEL.1ADDM2	DEL	chr3	118562760	-219	IGSF11	0.79492	DEL_chr3_a2c4257e	0.977778	0.716263	TRUE	TRUE	FALSE		Non-repeat
Sniffles2.INS.1ADCM2	INS	chr3	118565974	33	IGSF11	0.46824	.		.	FALSE	FALSE	TRUE		Non-repeat
Sniffles2.DEL.1ADEM2	DEL	chr3	118588831	-40	IGSF11	0.34755	DEL_chr3_7668ba2c	2e-06	0.000772	TRUE	FALSE	FALSE		Non-repeat
Sniffles2.INS.1ADFM2	INS	chr3	118597251	48	IGSF11	0.00091	.		.	FALSE	FALSE	TRUE	(TA)n	Simple_repeat
Sniffles2.INS.1AE0M2	INS	chr3	118605249	48	IGSF11	0.00636	.		.	FALSE	FALSE	TRUE		Non-repeat
Sniffles2.INS.1AE1M2	INS	chr3	118615609	41	IGSF11	0.65971	.		.	FALSE	FALSE	TRUE		Non-repeat
Sniffles2.INS.1AE2M2	INS	chr3	118616504	56	IGSF11	0.00091	.		.	FALSE	FALSE	TRUE	(AG)n	Simple_repeat
Sniffles2.DEL.1AE4M2	DEL	chr3	118635214	-35	IGSF11	0.01273	DEL_chr3_dbdd22ca	0.033267	0.000866	FALSE	FALSE	TRUE	(T)n	Simple_repeat
Sniffles2.INS.1AE3M2	INS	chr3	118647944	31	IGSF11	0.0118	.		.	FALSE	FALSE	TRUE	(TTCTA)n	Simple_repeat
Sniffles2.DEL.1AE5M2	DEL	chr3	118673113	-33	IGSF11	0.05727	DEL_chr3_19098af4	0.453333	5.6e-05	FALSE	TRUE	FALSE	(T)n	Simple_repeat
Sniffles2.DEL.1AE6M2	DEL	chr3	118718360	-51	IGSF11	0.56182	DEL_chr3_b11ac9d5	0.286162	0.011781	TRUE	FALSE	FALSE	SVA_F	SVA
Sniffles2.DEL.1AE8M2	DEL	chr3	118944459	-38	IGSF11	0.00363	DEL_chr3_f5b20ee8	0.001171	9e-06	FALSE	FALSE	TRUE	(AC)n	Simple_repeat
Sniffles2.INS.1AE7M2	INS	chr3	118997257	37	IGSF11	0.00273	.		.	FALSE	FALSE	TRUE		Non-repeat
Sniffles2.INS.1AE9M2	INS	chr3	119025407	316	IGSF11	0.02186	INS_chr3_c7ecab61	0.981366	0.017344	TRUE	TRUE	FALSE	AluY	SINE/Alu
Sniffles2.INS.1AEAM2	INS	chr3	119029174	32	IGSF11	0.00091	.		.	FALSE	FALSE	TRUE	(A)n	Simple_repeat
Sniffles2.DEL.1AECM2	DEL	chr3	119045168	-10422	UPK1B,IGSF11	0.00091	DEL_chr3_34f08976	0.756155	0.00027	TRUE	TRUE	FALSE	L1PA3	LINE
Sniffles2.DEL.1AEDM2	DEL	chr3	119053942	-41	UPK1B,IGSF11	0.00091	DEL_chr3_34f08976	0.005253	0.00027	FALSE	FALSE	TRUE	L1PB	LINE
Sniffles2.INS.1AEBM2	INS	chr3	119096341	60	UPK1B,IGSF11	0.00182	.		.	FALSE	FALSE	TRUE	(AC)n	Simple_repeat
Sniffles2.INV.1AF2M2	INV	chr3	119099960	3689	UPK1B,IGSF11	0.00274	INV_chr3_bdd38190	0.000474	8e-06	TRUE	FALSE	FALSE		Non-repeat
Sniffles2.DEL.1AEFM2	DEL	chr3	119140837	-41	UPK1B,IGSF11	0.02818	DEL_chr3_b38a2783	0.065319	0.5	FALSE	FALSE	TRUE	AluSx	SINE/Alu
Sniffles2.INS.1AEEM2	INS	chr3	119179508	33	UPK1B	0.00182	.		.	FALSE	FALSE	TRUE	(T)n	Simple_repeat
Sniffles2.DEL.1AF0M2	DEL	chr3	119179806	-34	UPK1B	0.03279	DEL_chr3_3662d399	0.121528	5.6e-05	FALSE	FALSE	TRUE	(T)n	Simple_repeat
Sniffles2.DEL.1AF1M2	DEL	chr3	119195971	-48	B4GALT4,UPK1B	0.14273	DEL_chr3_f1af7719	0.119587	0.002493	FALSE	FALSE	TRUE		Non-repeat
Sniffles2.INS.1AF3M2	INS	chr3	119231641	39	B4GALT4	0.00091	.		.	FALSE	FALSE	TRUE		Non-repeat
Sniffles2.DEL.1AF9M2	DEL	chr3	119242881	-43	B4GALT4	0.0127	DEL_chr3_12fcd7d2	0.237537	1.6e-05	FALSE	FALSE	TRUE	SVA_F	SVA
Sniffles2.INS.1AF4M2	INS	chr3	119249903	92	B4GALT4	0.00091	.		.	FALSE	FALSE	TRUE	(T)n	Simple_repeat
Sniffles2.INS.1AF5M2	INS	chr3	119251179	40	B4GALT4	0.00181	.		.	FALSE	FALSE	TRUE	(A)n	Simple_repeat
Sniffles2.DEL.1AFAM2	DEL	chr3	119278622	-33	B4GALT4	0.04645	DEL_chr3_8a97cfe6	0.00204	8e-06	FALSE	FALSE	TRUE	(AAGA)n	Simple_repeat
Sniffles2.INS.1AF7M2	INS	chr3	119278656	42	B4GALT4	0.05647	.		.	FALSE	FALSE	TRUE	(AAAG)n	Simple_repeat
Sniffles2.INS.1AF6M2	INS	chr3	119279912	36	B4GALT4	0.19873	.		.	FALSE	FALSE	TRUE		Non-repeat
Sniffles2.INS.1AF8M2	INS	chr3	119286491	41	B4GALT4	0.00182	.		.	FALSE	FALSE	TRUE		Non-repeat
Sniffles2.INS.1AFBM2	INS	chr3	119321280	31	TMEM39A,B4GALT4	0.09909	.		.	FALSE	FALSE	TRUE	(TA)n	Simple_repeat
Sniffles2.DEL.1AFDM2	DEL	chr3	119321491	-39	TMEM39A,B4GALT4	0.00091	DEL_chr3_360d151a	0.152672	0.000249	FALSE	FALSE	TRUE		Non-repeat
Sniffles2.DEL.1AFEM2	DEL	chr3	119332632	-35	TMEM39A,B4GALT4	0.00821	DEL_chr3_542c3646	5.9e-05	8e-06	FALSE	FALSE	TRUE	(CA)n	Simple_repeat
Sniffles2.INS.1AFCM2	INS	chr3	119366625	41	TMEM39A	0.00091	.		.	FALSE	FALSE	TRUE	(AAGA)n	Simple_repeat
Sniffles2.DEL.1B01M2	DEL	chr3	119422140	-40	TMEM39A	0.05818	DEL_chr3_7668ba2c	2e-06	0.000772	FALSE	FALSE	TRUE		Non-repeat
Sniffles2.INS.1AFFM2	INS	chr3	119422164	40	TMEM39A	0.18273	.		.	FALSE	FALSE	TRUE		Non-repeat
Sniffles2.DEL.1B02M2	DEL	chr3	119424667	-35	TMEM39A	0.00182	DEL_chr3_8fe993ac	0.306818	0.000349	FALSE	TRUE	FALSE	(T)n	Simple_repeat
Sniffles2.INS.1B00M2	INS	chr3	119468490	33	TIMMDC1,TMEM39A	0.00182	.		.	FALSE	FALSE	TRUE		Non-repeat
Sniffles2.DEL.1B03M2	DEL	chr3	119468589	-31	TIMMDC1,TMEM39A	0.00821	DEL_chr3_7668ba2c	1e-06	0.000772	FALSE	FALSE	TRUE	(CA)n	Simple_repeat
Sniffles2.DEL.1B04M2	DEL	chr3	119495226	-32	TIMMDC1,TMEM39A	0.03182	DEL_chr3_8ae8c1f9	0.15566	1.6e-05	FALSE	FALSE	TRUE	(A)n	Simple_repeat
Sniffles2.DEL.1B05M2	DEL	chr3	119568809	-32	ADPRH,CD80	0.31034	DEL_chr3_67e4faae	0.168643	0.000443	FALSE	FALSE	TRUE	L1P1	LINE
Sniffles2.DEL.1B06M2	DEL	chr3	119594610	-34	PLA1A,ADPRH	0.01815	DEL_chr3_f51e3761	0.060034	0.5	FALSE	FALSE	TRUE		Non-repeat
Sniffles2.INS.1B07M2	INS	chr3	119608203	45	PLA1A,ADPRH	0.00909	.		.	FALSE	FALSE	TRUE		Non-repeat
Sniffles2.DEL.1B0AM2	DEL	chr3	119622179	-33	POPDC2,PLA1A	0.45273	DEL_chr3_374752b9	0.340336	8e-06	FALSE	TRUE	FALSE	(GAA)n	Simple_repeat
Sniffles2.DEL.1B0BM2	DEL	chr3	119631742	-3509	POPDC2,PLA1A	0.03005	DEL_chr3_52e0e627	0.999145	0.018336	TRUE	TRUE	FALSE		Non-repeat
Sniffles2.INS.1B08M2	INS	chr3	119693065	63	CFAP91,POPDC2	0.01275	.		.	TRUE	FALSE	FALSE		Non-repeat
Sniffles2.INS.1B09M2	INS	chr3	119695420	32	CFAP91,POPDC2	0.09165	.		.	FALSE	FALSE	TRUE	(A)n	Simple_repeat
Sniffles2.INV.1B0CM2	INV	chr3	119697078	1782	CFAP91,POPDC2	0.00091	INV_chr3_bdd38190	0.000229	8e-06	FALSE	FALSE	TRUE		Non-repeat
Sniffles2.DEL.1B0DM2	DEL	chr3	119701068	-426	CFAP91,POPDC2	0.12909	DEL_chr3_20c23d0e	0.98597	0.162786	TRUE	TRUE	FALSE	LTR2	LTR
Sniffles2.DEL.1B0EM2	DEL	chr3	119718261	-39	CFAP91	0.00091	DEL_chr3_924a0534	0.001514	8e-06	FALSE	FALSE	TRUE		Non-repeat
Sniffles2.DEL.1B0FM2	DEL	chr3	119730608	-38	CFAP91	0.00455	DEL_chr3_7668ba2c	2e-06	0.000772	FALSE	FALSE	TRUE	(TG)n	Simple_repeat
Sniffles2.DEL.1B10M2	DEL	chr3	119738333	-31	CFAP91	0.02909	DEL_chr3_7668ba2c	1e-06	0.000772	FALSE	FALSE	TRUE	(T)n	Simple_repeat
Sniffles2.INS.1B11M2	INS	chr3	119798657	38	NR1I2	0.00091	.		.	FALSE	FALSE	TRUE	(A)n	Simple_repeat
Sniffles2.DEL.1B12M2	DEL	chr3	119875501	-35	NR1I2	0.00638	DEL_chr3_3c4f1e4e	0.009904	0.000167	FALSE	FALSE	TRUE	(CA)n	Simple_repeat
Sniffles2.DEL.1B14M2	DEL	chr3	119909665	-48	NR1I2	0.00091	DEL_chr3_7668ba2c	2e-06	0.000772	FALSE	FALSE	TRUE		Non-repeat
Sniffles2.DEL.1B15M2	DEL	chr3	119930091	-35	NR1I2	0.00273	DEL_chr3_7668ba2c	2e-06	0.000772	FALSE	FALSE	TRUE	(CA)n	Simple_repeat
Sniffles2.DEL.1B16M2	DEL	chr3	119952490	-35	GSK3B-DT,NR1I2	0.00729	DEL_chr3_38f5c55d	0.001134	8e-06	FALSE	FALSE	TRUE	(A)n	Simple_repeat
Sniffles2.DEL.1B17M2	DEL	chr3	119954245	-31	GSK3B-DT,NR1I2	0.02641	DEL_chr3_919d5df6	0.007566	4e-05	FALSE	FALSE	TRUE	(ATAGA)n	Simple_repeat
Sniffles2.INS.1B13M2	INS	chr3	119997185	37	GSK3B-DT	0.00091	.		.	FALSE	FALSE	TRUE	(T)n	Simple_repeat
Sniffles2.DEL.1B18M2	DEL	chr3	120026528	-38	GSK3B-DT	0.00273	DEL_chr3_2030770c	0.006497	0.000207	FALSE	FALSE	TRUE	(AC)n	Simple_repeat
Sniffles2.DEL.1B19M2	DEL	chr3	120125711	-32	GSK3B-DT	0.04446	DEL_chr3_e2f31be7	0.010718	3.2e-05	FALSE	FALSE	TRUE	(GA)n	Simple_repeat
Sniffles2.DEL.1B1AM2	DEL	chr3	120151388	-41	GPR156,GSK3B-DT	0.00091	DEL_chr3_7668ba2c	2e-06	0.000772	FALSE	FALSE	TRUE		Non-repeat
Sniffles2.DEL.1B1BM2	DEL	chr3	120175137	-460	GPR156,GSK3B-DT	0.90653	DEL_chr3_09c4d67e	0.995662	0.750063	TRUE	TRUE	FALSE		Non-repeat
Sniffles2.INS.1B1DM2	INS	chr3	120211971	113	GPR156	0.99365	INS_chr3_54671d90	0.982609	0.9588	TRUE	TRUE	FALSE	(CCT)n	Simple_repeat
Sniffles2.INS.1B1EM2	INS	chr3	120223017	133	GPR156	0.99637	.		.	TRUE	FALSE	FALSE		Non-repeat
Sniffles2.INS.1B1FM2	INS	chr3	120258041	47	GPR156	0.00091	.		.	FALSE	FALSE	TRUE		Non-repeat
Sniffles2.INS.1B20M2	INS	chr3	120262176	35	GPR156	0.00091	.		.	FALSE	FALSE	TRUE	(T)n	Simple_repeat
Sniffles2.INS.1B21M2	INS	chr3	120285945	75	FSTL1,GPR156	0.00638	.		.	FALSE	FALSE	TRUE	(GT)n	Simple_repeat
Sniffles2.INS.1B22M2	INS	chr3	120341874	51	FSTL1,GPR156	0.00091	.		.	FALSE	FALSE	TRUE	(TC)n	Simple_repeat
Sniffles2.INS.1B23M2	INS	chr3	120347380	33	FSTL1,GPR156	0.00274	.		.	TRUE	FALSE	FALSE	(T)n	Simple_repeat
Sniffles2.DEL.1B25M2	DEL	chr3	120412037	-34	FSTL1	0.01091	DEL_chr3_0b04b07b	0.005295	1.6e-05	FALSE	FALSE	TRUE	(CA)n	Simple_repeat
Sniffles2.INS.1B24M2	INS	chr3	120413801	45	FSTL1	0.96007	.		.	TRUE	FALSE	FALSE	(CCTCTC)n	Simple_repeat
Sniffles2.DEL.1B26M2	DEL	chr3	120442808	-3297	FSTL1	0.00454	DEL_chr3_caedaacc	0.897115	0.047382	TRUE	TRUE	FALSE		Non-repeat
Sniffles2.DEL.1B27M2	DEL	chr3	120481474	-32	FSTL1	0.0929	DEL_chr3_7668ba2c	1e-06	0.000772	FALSE	FALSE	TRUE		Non-repeat
Sniffles2.DEL.1B2AM2	DEL	chr3	120502776	-42	NDUFB4,FSTL1	0.00091	DEL_chr3_469a45fc	0.148315	0.007354	TRUE	FALSE	FALSE		Non-repeat
Sniffles2.INS.1B28M2	INS	chr3	120568894	56	NDUFB4	0.00091	.		.	FALSE	FALSE	TRUE		Non-repeat
Sniffles2.INS.1B29M2	INS	chr3	120590536	171	NDUFB4	0.01913	INS_chr3_8d124e0a	0.864574	0.037331	TRUE	TRUE	FALSE	AluY	SINE/Alu
Sniffles2.DEL.1B2BM2	DEL	chr3	120596860	-41	NDUFB4	0.00091	DEL_chr3_a010c6e9	0.001499	8e-06	FALSE	FALSE	TRUE		Non-repeat
Sniffles2.INS.1B2CM2	INS	chr3	120597022	98	NDUFB4	0.02	.		.	FALSE	FALSE	TRUE	(TA)n	Simple_repeat
Sniffles2.INS.1B2DM2	INS	chr3	120600114	309	NDUFB4	0.19328	INS_chr3_511fc5b5	0.87084	0.183207	TRUE	TRUE	FALSE	AluY	SINE/Alu
Sniffles2.DEL.1B30M2	DEL	chr3	120622134	-46	NDUFB4	0.00181	DEL_chr3_62e826ff	0.410334	0.000249	FALSE	TRUE	FALSE	(CT)n	Simple_repeat
Sniffles2.INS.1B2FM2	INS	chr3	120622178	36	NDUFB4	0.00091	.		.	FALSE	FALSE	TRUE	(C)n	Simple_repeat
Sniffles2.INS.1B2EM2	INS	chr3	120624712	56	NDUFB4	0.20364	.		.	FALSE	FALSE	TRUE	DNM1r	other-repeat
Sniffles2.INS.1B33M2	INS	chr3	120706614	278	GTF2E1	0.2677	.		.	TRUE	FALSE	FALSE	AluY	SINE/Alu
Sniffles2.INS.1B34M2	INS	chr3	120769279	41	GTF2E1	0.00091	.		.	FALSE	FALSE	TRUE		Non-repeat
Sniffles2.DEL.1B35M2	DEL	chr3	120796498	-5358	LINC02049,GTF2E1	0.00091	DEL_chr3_e23e3682	0.999813	0.001047	TRUE	TRUE	FALSE		Non-repeat
Sniffles2.DEL.1B37M2	DEL	chr3	120832836	-41	LINC02049	0.01273	DEL_chr3_802d2141	0.007173	8.7e-05	FALSE	FALSE	TRUE	(TTCT)n	Simple_repeat
Sniffles2.DEL.1B38M2	DEL	chr3	120857017	-40	LINC02049	0.00091	DEL_chr3_00b87bb1	0.000327	8e-06	FALSE	FALSE	TRUE		Non-repeat
Sniffles2.DEL.1B39M2	DEL	chr3	120872642	-48	STXBP5L,LINC02049	0.61343	DEL_chr3_94035096	0.166667	8e-06	TRUE	FALSE	FALSE	(AGCAA)n	Simple_repeat
Sniffles2.INS.1B36M2	INS	chr3	120872699	41	STXBP5L,LINC02049	0.00547	.		.	FALSE	FALSE	TRUE	(CT)n	Simple_repeat
Sniffles2.INS.1B3AM2	INS	chr3	120923920	44	STXBP5L,LINC02049	0.00091	.		.	FALSE	FALSE	TRUE	(GT)n	Simple_repeat
Sniffles2.DEL.1B3BM2	DEL	chr3	120938626	-42	STXBP5L,LINC02049	0.00182	DEL_chr3_7668ba2c	2e-06	0.000772	FALSE	FALSE	TRUE		Non-repeat
Sniffles2.DEL.1B3CM2	DEL	chr3	121036774	-75	STXBP5L,LINC02049	0.06182	DEL_chr3_a9e173bd	0.947368	0.11073	TRUE	TRUE	FALSE	L1HS	LINE
Sniffles2.DEL.1B3FM2	DEL	chr3	121127556	-44	STXBP5L,LINC02049	0.00273	DEL_chr3_52e590a4	0.002812	0.00058	FALSE	FALSE	TRUE		Non-repeat
Sniffles2.INS.1B3DM2	INS	chr3	121140977	1448	STXBP5L	0.00182	.		.	FALSE	FALSE	TRUE	L1HS	LINE
Sniffles2.DEL.1B40M2	DEL	chr3	121179021	-2358	STXBP5L	0.00091	DEL_chr3_4cf4f766	0.664306	7.1e-05	FALSE	TRUE	FALSE	L1PBa	LINE
Sniffles2.INS.1B3EM2	INS	chr3	121190728	41	STXBP5L	0.73866	.		.	FALSE	FALSE	TRUE		Non-repeat
Sniffles2.INS.1B41M2	INS	chr3	121204642	31	STXBP5L	0.03656	.		.	FALSE	FALSE	TRUE		Non-repeat
Sniffles2.DEL.1B44M2	DEL	chr3	121204935	-39	STXBP5L	0.00274	DEL_chr3_88b93435	0.052083	0.5	FALSE	FALSE	TRUE		Non-repeat
Sniffles2.INS.1B42M2	INS	chr3	121218249	38	STXBP5L	0.50364	.		.	FALSE	FALSE	TRUE	(AT)n	Simple_repeat
Sniffles2.INS.1B43M2	INS	chr3	121253598	32	STXBP5L	0.03461	.		.	FALSE	FALSE	TRUE	(TA)n	Simple_repeat
Sniffles2.DEL.1B49M2	DEL	chr3	121313359	-47	STXBP5L	0.06375	DEL_chr3_e8f1d763	0.004363	8e-06	FALSE	FALSE	TRUE	SVA_F	SVA
Sniffles2.INS.1B46M2	INS	chr3	121313527	41	STXBP5L	0.00091	.		.	FALSE	FALSE	TRUE	(G)n	Simple_repeat
Sniffles2.INS.1B47M2	INS	chr3	121335228	48	STXBP5L	0.00091	.		.	FALSE	FALSE	TRUE	(AG)n	Simple_repeat
Sniffles2.INS.1B48M2	INS	chr3	121341692	38	IQCB1,STXBP5L	0.00181	.		.	FALSE	FALSE	TRUE		Non-repeat
Sniffles2.DEL.1B4AM2	DEL	chr3	121342008	-50	IQCB1,STXBP5L	0.00091	DEL_chr3_6168f5eb	0.320842	0.000318	TRUE	TRUE	FALSE	L1MA3	LINE
Sniffles2.DEL.1B4BM2	DEL	chr3	121350690	-4042	IQCB1,STXBP5L	0.00091	DEL_chr3_db88b030	0.94438	0.000587	TRUE	TRUE	FALSE	L1P1	LINE
Sniffles2.DEL.1B4CM2	DEL	chr3	121360117	-45	IQCB1,STXBP5L	0.00091	DEL_chr3_0d1ec0f6	0.007342	8e-06	FALSE	FALSE	TRUE	L1M1	LINE
Sniffles2.DEL.1B4DM2	DEL	chr3	121392425	-38	IQCB1,STXBP5L	0.00456	DEL_chr3_7668ba2c	2e-06	0.000772	FALSE	FALSE	TRUE	L1P2	LINE
Sniffles2.INV.1B4EM2	INV	chr3	121471428	157	IQCB1,STXBP5L	0.00091	INV_chr3_aeaab30c	0.000135	8e-06	FALSE	FALSE	TRUE		Non-repeat
Sniffles2.INS.1B50M2	INS	chr3	121504151	1584	IQCB1,STXBP5L	0.00091	.		.	FALSE	FALSE	TRUE	L1M4b	LINE
Sniffles2.DEL.1B56M2	DEL	chr3	121522285	-34	IQCB1,STXBP5L	0.03176	DEL_chr3_1608d7ed	0.103687	1.8e-05	FALSE	FALSE	TRUE	(T)n	Simple_repeat
Sniffles2.INS.1B51M2	INS	chr3	121526459	51	IQCB1,STXBP5L	0.00091	.		.	FALSE	FALSE	TRUE		Non-repeat
Sniffles2.DEL.1B57M2	DEL	chr3	121532447	-40	IQCB1,STXBP5L	0.00091	DEL_chr3_d2c31ff0	0.000454	8e-06	FALSE	FALSE	TRUE		Non-repeat
Sniffles2.DEL.1B58M2	DEL	chr3	121553762	-65	IQCB1,STXBP5L	0.01091	DEL_chr3_af8b7d26	0.072848	0.010001	FALSE	FALSE	TRUE	FLAM_C	SINE/Alu
Sniffles2.DEL.1B59M2	DEL	chr3	121554955	-114	IQCB1,STXBP5L	0.44918	DEL_chr3_76709b10	0.826087	0.258084	TRUE	TRUE	FALSE	(AAGA)n	Simple_repeat
Sniffles2.DEL.1B5AM2	DEL	chr3	121558650	-35	IQCB1,STXBP5L	0.00091	DEL_chr3_2dd1a212	0.084112	0.001091	FALSE	FALSE	TRUE		Non-repeat
Sniffles2.INS.1B52M2	INS	chr3	121565724	46	IQCB1,STXBP5L	0.06648	.		.	TRUE	FALSE	FALSE	(TA)n	Simple_repeat
Sniffles2.INS.1B53M2	INS	chr3	121577227	56	IQCB1,STXBP5L	0.10254	.		.	FALSE	FALSE	TRUE	(AT)n	Simple_repeat
Sniffles2.DEL.1B5BM2	DEL	chr3	121584188	-42	IQCB1,STXBP5L	0.00091	DEL_chr3_a1d751b2	0.038606	4e-05	FALSE	FALSE	TRUE		Non-repeat
Sniffles2.INS.1B54M2	INS	chr3	121584206	35	IQCB1,STXBP5L	0.00091	.		.	FALSE	FALSE	TRUE		Non-repeat
Sniffles2.INS.1B55M2	INS	chr3	121588732	40	IQCB1,STXBP5L	0.00729	.		.	FALSE	FALSE	TRUE	(T)n	Simple_repeat
Sniffles2.DEL.1B5EM2	DEL	chr3	121607290	-34	IQCB1,STXBP5L	0.00091	DEL_chr3_7334ed98	0.005195	8e-06	FALSE	FALSE	TRUE	(T)n	Simple_repeat
Sniffles2.INS.1B5DM2	INS	chr3	121646570	82	IQCB1	0.00091	.		.	FALSE	FALSE	TRUE		Non-repeat
Sniffles2.DEL.1B5FM2	DEL	chr3	121688792	-40	IQCB1	0.00091	DEL_chr3_b0feb6fe	0.12462	5.6e-05	FALSE	FALSE	TRUE	SVA_D	SVA
Sniffles2.INS.1B60M2	INS	chr3	121745423	41	IQCB1	0.01273	.		.	FALSE	FALSE	TRUE	(AT)n	Simple_repeat
Sniffles2.DEL.1B65M2	DEL	chr3	121746967	-37	IQCB1	0.00364	DEL_chr3_6c12327f	6.9e-05	8e-06	FALSE	FALSE	TRUE		Non-repeat
Sniffles2.INS.1B61M2	INS	chr3	121747374	43	IQCB1	0.0082	INS_chr3_16b2108a	0.467391	0.000239	FALSE	TRUE	FALSE		Non-repeat
Sniffles2.DEL.1B66M2	DEL	chr3	121754898	-44	IQCB1	0.1102	DEL_chr3_35c6c8de	0.803571	0.0002	FALSE	TRUE	FALSE		Non-repeat
Sniffles2.INS.1B62M2	INS	chr3	121754921	36	IQCB1	0.14519	.		.	FALSE	FALSE	TRUE	(AAAG)n	Simple_repeat
Sniffles2.INS.1B63M2	INS	chr3	121786182	257	IQCB1	0.24229	.		.	FALSE	FALSE	TRUE	(AAGAG)n	Simple_repeat
Sniffles2.INS.1B64M2	INS	chr3	121786186	1012	IQCB1	0.02455	.		.	FALSE	FALSE	TRUE	(AAAGA)n	Simple_repeat
Sniffles2.INS.1B67M2	INS	chr3	121807213	38	EAF2,IQCB1	0.36116	.		.	FALSE	FALSE	TRUE		Non-repeat
Sniffles2.INS.1B68M2	INS	chr3	121847072	49	EAF2,IQCB1	0.00091	.		.	FALSE	FALSE	TRUE		Non-repeat
Sniffles2.INS.1B69M2	INS	chr3	121849963	315	EAF2,IQCB1	0.09909	INS_chr3_90602599	0.974961	0.109465	TRUE	TRUE	FALSE	AluY	SINE/Alu
Sniffles2.DEL.1B6AM2	DEL	chr3	121880455	-34	EAF2	0.00182	DEL_chr3_6c12327f	6.3e-05	8e-06	TRUE	FALSE	FALSE	(GT)n	Simple_repeat
Sniffles2.INS.1B6BM2	INS	chr3	121900032	40	EAF2	0.00091	.		.	FALSE	FALSE	TRUE		Non-repeat
Sniffles2.DEL.1B6DM2	DEL	chr3	121921946	-41	ILDR1,EAF2	0.00091	DEL_chr3_6c12327f	7.6e-05	8e-06	FALSE	FALSE	TRUE		Non-repeat
Sniffles2.DEL.1B6EM2	DEL	chr3	121926057	-36	ILDR1,EAF2	0.01089	DEL_chr3_6c12327f	6.7e-05	8e-06	FALSE	FALSE	TRUE		Non-repeat
Sniffles2.INS.1B6CM2	INS	chr3	121944843	31	ILDR1,EAF2	0.02372	.		.	FALSE	FALSE	TRUE		Non-repeat
Sniffles2.DEL.1B6FM2	DEL	chr3	121948423	-31	ILDR1,EAF2	0.04265	DEL_chr3_92912d61	0.065041	0.000343	FALSE	FALSE	TRUE	(T)n	Simple_repeat
Sniffles2.DEL.1B70M2	DEL	chr3	121949814	-32	ILDR1,EAF2	0.00273	DEL_chr3_6c12327f	6e-05	8e-06	FALSE	FALSE	TRUE	(T)n	Simple_repeat
Sniffles2.DEL.1B71M2	DEL	chr3	121986448	-40	ILDR1	0.00638	DEL_chr3_274b0536	0.013312	8e-06	FALSE	FALSE	TRUE		Non-repeat
Sniffles2.DUP.1B75M2	DUP	chr3	122026632	24830	CD86,ILDR1	0.00091	DUP_chr3_573d019e	0.999919	0.000293	TRUE	TRUE	FALSE		Non-repeat
Sniffles2.DEL.1B72M2	DEL	chr3	122041116	-981	CD86,ILDR1	0.00091	DEL_chr3_ecb84f00	0.6264	0.000206	FALSE	TRUE	FALSE	MSTD	LTR
Sniffles2.DEL.1B73M2	DEL	chr3	122044767	-81	CD86,ILDR1	0.00091	DEL_chr3_6c12327f	0.000148	8e-06	FALSE	FALSE	TRUE	L1P1	LINE
Sniffles2.DEL.1B74M2	DEL	chr3	122073183	-36	CD86	0.00364	DEL_chr3_6c12327f	6.7e-05	8e-06	FALSE	FALSE	TRUE	L1MC	LINE
Sniffles2.DEL.1B79M2	DEL	chr3	122103157	-31	CD86	0.10273	DEL_chr3_71a4cdc7	0.039829	9.3e-05	FALSE	FALSE	TRUE		Non-repeat
Sniffles2.INS.1B77M2	INS	chr3	122140954	40	CASR,CD86	0.00182	.		.	FALSE	FALSE	TRUE	(G)n	Simple_repeat
Sniffles2.DEL.1B7AM2	DEL	chr3	122144433	-57	CASR,CD86	0.1275	DEL_chr3_70e05e93	0.931035	0.103206	TRUE	TRUE	FALSE		Non-repeat
Sniffles2.DEL.1B7BM2	DEL	chr3	122146559	-43	CASR,CD86	0.00091	DEL_chr3_7d404374	0.070124	2.4e-05	FALSE	FALSE	TRUE		Non-repeat
Sniffles2.DEL.1B7CM2	DEL	chr3	122163704	-36	CASR,CD86	0.00091	DEL_chr3_4a2e7047	0.005396	8e-06	FALSE	FALSE	TRUE	(CCTCTC)n	Simple_repeat
Sniffles2.INS.1B78M2	INS	chr3	122163708	31	CASR,CD86	0.11182	.		.	FALSE	FALSE	TRUE	(CT)n	Simple_repeat
Sniffles2.DEL.1B7DM2	DEL	chr3	122164710	-350	CASR,CD86	0.7314	DEL_chr3_125850fc	0.63587	0.198985	FALSE	TRUE	FALSE	SVA_F	SVA
Sniffles2.DEL.1B80M2	DEL	chr3	122201643	-45	CASR,CD86	0.31216	DEL_chr3_a2dbdbfd	0.281739	2.9e-05	FALSE	FALSE	TRUE	SVA_F	SVA
Sniffles2.DEL.1B81M2	DEL	chr3	122240818	-3565	CASR	0.00091	DEL_chr3_dc4df806	0.99832	0.00042	TRUE	TRUE	FALSE	L1MA2	LINE
Sniffles2.INS.1B7FM2	INS	chr3	122252410	39	CASR	0.43013	.		.	FALSE	FALSE	TRUE	(AAGA)n	Simple_repeat
Sniffles2.DEL.1B82M2	DEL	chr3	122296872	-42	MIX23,CASR	0.05018	DEL_chr3_59827884	0.123563	0.000212	FALSE	FALSE	TRUE		Non-repeat
Sniffles2.INS.1B85M2	INS	chr3	122333568	33	MIX23,CASR	0.02178	.		.	FALSE	FALSE	TRUE	(AAAG)n	Simple_repeat
Sniffles2.INS.1B86M2	INS	chr3	122356135	32	MIX23	0.02651	.		.	FALSE	FALSE	TRUE	(T)n	Simple_repeat
Sniffles2.DEL.1B87M2	DEL	chr3	122362794	-42	MIX23	0.00091	DEL_chr3_4de2d0e1	0.080074	5e-05	FALSE	FALSE	TRUE		Non-repeat
Sniffles2.INS.1B88M2	INS	chr3	122414124	51	FAM162A	0.00729	.		.	TRUE	FALSE	FALSE		Non-repeat
Sniffles2.DEL.1B8DM2	DEL	chr3	122419596	-326	FAM162A	0.52818	DEL_chr3_d63f6ac7	0.972477	0.522753	TRUE	TRUE	FALSE	AluY	SINE/Alu
Sniffles2.DEL.1B8EM2	DEL	chr3	122430516	-35	FAM162A	0.00181	DEL_chr3_eecc4123	0.057692	9.5e-05	FALSE	FALSE	TRUE	(TG)n	Simple_repeat
Sniffles2.INS.1B89M2	INS	chr3	122439506	228	FAM162A	0.01369	.		.	TRUE	FALSE	FALSE		Non-repeat
Sniffles2.INS.1B8AM2	INS	chr3	122452580	35	FAM162A	0.02545	.		.	FALSE	FALSE	TRUE	(GGAA)n	Simple_repeat
Sniffles2.INS.1B8BM2	INS	chr3	122471196	38	PARP9,FAM162A	0.00091	.		.	FALSE	FALSE	TRUE	(A)n	Simple_repeat
Sniffles2.DEL.1B8FM2	DEL	chr3	122478161	-42	PARP9,FAM162A	0.00272	DEL_chr3_0d9f5322	0.084646	0.00339	FALSE	FALSE	TRUE	(A)n	Simple_repeat
Sniffles2.INS.1B8CM2	INS	chr3	122495263	33	PARP9	0.00091	.		.	FALSE	FALSE	TRUE	(A)n	Simple_repeat
Sniffles2.DEL.1B92M2	DEL	chr3	122520501	-146	PARP9	0.11071	DEL_chr3_5402dd9d	0.519738	0.075518	TRUE	TRUE	FALSE	AluSx	SINE/Alu
Sniffles2.DEL.1B93M2	DEL	chr3	122526620	-37	PARP9	0.00091	DEL_chr3_5727538a	0.00456	2.4e-05	FALSE	FALSE	TRUE	(TG)n	Simple_repeat
Sniffles2.DEL.1B94M2	DEL	chr3	122539529	-31	PARP9	0.49183	DEL_chr3_bdcad23c	0.324142	0.000624	FALSE	TRUE	FALSE	(TCTT)n	Simple_repeat
Sniffles2.INS.1B91M2	INS	chr3	122539564	120	PARP9	0.05263	INS_chr3_bbfd2f32	0.718085	0.000215	FALSE	TRUE	FALSE	(TCTT)n	Simple_repeat
Sniffles2.DUP.1B95M2	DUP	chr3	122558334	15857	DTX3L,PARP9	0.00091	DUP_chr3_cd088244	0.013449	8e-06	FALSE	FALSE	TRUE		Non-repeat
Sniffles2.INS.1B96M2	INS	chr3	122601037	35	PARP15,DTX3L	0.00091	.		.	FALSE	FALSE	TRUE	(T)n	Simple_repeat
Sniffles2.INS.1B97M2	INS	chr3	122670572	78	PARP14,PARP15	0.11792	.		.	FALSE	FALSE	TRUE	(ATATAAT)n	Simple_repeat
Sniffles2.DEL.1B98M2	DEL	chr3	122670637	-41	PARP14,PARP15	0.22951	DEL_chr3_590a942b	0.139074	0.000232	FALSE	FALSE	TRUE	(AT)n	Simple_repeat
Sniffles2.DEL.1B9CM2	DEL	chr3	122725362	-39	HSPBAP1,PARP14	0.00092	DEL_chr3_e7643215	0.540541	8e-06	FALSE	TRUE	FALSE	SVA_E	SVA
Sniffles2.INS.1B99M2	INS	chr3	122726894	322	HSPBAP1,PARP14	0.14454	.		.	FALSE	FALSE	TRUE	AluY	SINE/Alu
Sniffles2.DEL.1B9DM2	DEL	chr3	122747635	-42	HSPBAP1,PARP14	0.00091	DEL_chr3_f110bc93	0.161049	0.000238	FALSE	FALSE	TRUE	SVA_F	SVA
Sniffles2.INS.1B9AM2	INS	chr3	122747744	171	HSPBAP1,PARP14	0.14663	.		.	FALSE	FALSE	TRUE	SVA_F	SVA
Sniffles2.DEL.1B9EM2	DEL	chr3	122780249	-46	SLC49A4,HSPBAP1	0.8049	DEL_chr3_e5fdffc6	0.072419	0.009617	FALSE	FALSE	TRUE	SVA_F	SVA
Sniffles2.INS.1B9BM2	INS	chr3	122780496	49	SLC49A4,HSPBAP1	0.00091	.		.	FALSE	FALSE	TRUE	SVA_B	SVA
Sniffles2.INS.1B9FM2	INS	chr3	122816812	40	SLC49A4,HSPBAP1	0.00091	.		.	FALSE	FALSE	TRUE	(AC)n	Simple_repeat
Sniffles2.DEL.1BA1M2	DEL	chr3	122867947	-39	SLC49A4	0.00091	DEL_chr3_7668ba2c	2e-06	0.000772	FALSE	FALSE	TRUE	AluY	SINE/Alu
Sniffles2.INS.1BA0M2	INS	chr3	122869867	45	SLC49A4	0.00091	.		.	FALSE	FALSE	TRUE	(TAT)n	Simple_repeat
Sniffles2.INS.1BA2M2	INS	chr3	122934026	878	PDIA5,SLC49A4	0.44273	.		.	FALSE	FALSE	TRUE	L1MC5	LINE
Sniffles2.DEL.1BA3M2	DEL	chr3	122972740	-41	PDIA5,SLC49A4	0.00182	DEL_chr3_308e05b5	0.091703	7.2e-05	FALSE	FALSE	TRUE		Non-repeat
Sniffles2.DEL.1BA4M2	DEL	chr3	122983719	-32	PDIA5,SLC49A4	0.02541	DEL_chr3_2f475829	0.010531	0.000267	FALSE	FALSE	TRUE	(A)n	Simple_repeat
Sniffles2.DEL.1BA5M2	DEL	chr3	122993170	-40	PDIA5,SLC49A4	0.00365	DEL_chr3_7668ba2c	2e-06	0.000772	FALSE	FALSE	TRUE		Non-repeat
Sniffles2.DEL.1BA9M2	DEL	chr3	123016531	-8913	PDIA5,SLC49A4	0.00091	DEL_chr3_ca6da027	0.023078	8e-06	TRUE	FALSE	FALSE		Non-repeat
Sniffles2.DEL.1BAAM2	DEL	chr3	123030651	-36	PDIA5,SLC49A4	0.00182	DEL_chr3_6c500bd9	0.00989	1.6e-05	FALSE	FALSE	TRUE	(CT)n	Simple_repeat
Sniffles2.INS.1BA6M2	INS	chr3	123043997	40	PDIA5,SLC49A4	0.1	.		.	FALSE	FALSE	TRUE	(AATAA)n	Simple_repeat
Sniffles2.DEL.1BABM2	DEL	chr3	123060325	-34	PDIA5	0.00636	DEL_chr3_ef1395ab	0.050946	4.1e-05	FALSE	FALSE	TRUE	(CCTT)n	Simple_repeat
Sniffles2.INS.1BA7M2	INS	chr3	123072913	31	PDIA5	0.00909	.		.	FALSE	FALSE	TRUE	(TG)n	Simple_repeat
Sniffles2.INS.1BA8M2	INS	chr3	123080897	309	PDIA5	0.02732	INS_chr3_5b70c8af	0.922388	0.021267	TRUE	TRUE	FALSE	AluY	SINE/Alu
Sniffles2.INS.1BACM2	INS	chr3	123117375	32	PDIA5	0.11658	.		.	FALSE	FALSE	TRUE	(TA)n	Simple_repeat
Sniffles2.DEL.1BB0M2	DEL	chr3	123133983	-36	PDIA5	0.00274	DEL_chr3_7668ba2c	2e-06	0.000772	FALSE	FALSE	TRUE	(CTTTT)n	Simple_repeat
Sniffles2.INS.1BADM2	INS	chr3	123151969	259	SEC22A,PDIA5	0.21506	INS_chr3_19c5f13a	0.239893	5.7e-05	FALSE	FALSE	TRUE	(TCCT)n	Simple_repeat
Sniffles2.INS.1BAEM2	INS	chr3	123172740	33	SEC22A,PDIA5	0.00091	.		.	FALSE	FALSE	TRUE	(AC)n	Simple_repeat
Sniffles2.DEL.1BB1M2	DEL	chr3	123183286	-34	SEC22A,PDIA5	0.03552	DEL_chr3_7668ba2c	1e-06	0.000772	FALSE	FALSE	TRUE	(TCTT)n	Simple_repeat
Sniffles2.INS.1BAFM2	INS	chr3	123183336	40	SEC22A,PDIA5	0.00274	.		.	FALSE	FALSE	TRUE	(CAA)n	Simple_repeat
Sniffles2.DEL.1BB2M2	DEL	chr3	123191837	-31	SEC22A,PDIA5	0.00091	DEL_chr3_cefa98e8	0.009137	0.000652	FALSE	FALSE	TRUE	(T)n	Simple_repeat
Sniffles2.DEL.1BB3M2	DEL	chr3	123203056	-31	SEC22A,PDIA5	0.03182	DEL_chr3_7668ba2c	1e-06	0.000772	FALSE	FALSE	TRUE	(T)n	Simple_repeat
Sniffles2.DEL.1BB4M2	DEL	chr3	123241005	-36	SEC22A,PDIA5	0.00181	DEL_chr3_7668ba2c	2e-06	0.000772	FALSE	FALSE	TRUE	(CA)n	Simple_repeat
Sniffles2.DEL.1BB5M2	DEL	chr3	123260132	-33	SEC22A	0.02359	DEL_chr3_7668ba2c	1e-06	0.000772	FALSE	FALSE	TRUE	(A)n	Simple_repeat
Sniffles2.INS.1BB6M2	INS	chr3	123303889	32	SEC22A	0.0255	.		.	FALSE	FALSE	TRUE	(GAGAA)n	Simple_repeat
Sniffles2.INS.1BB7M2	INS	chr3	123310104	34	SEC22A	0.01002	.		.	FALSE	FALSE	TRUE	(AC)n	Simple_repeat
Sniffles2.DEL.1BBDM2	DEL	chr3	123310104	-38	SEC22A	0.00455	DEL_chr3_7668ba2c	2e-06	0.000772	FALSE	FALSE	TRUE	(CA)n	Simple_repeat
Sniffles2.DEL.1BBEM2	DEL	chr3	123312543	-40	SEC22A	0.00091	DEL_chr3_7668ba2c	2e-06	0.000772	FALSE	FALSE	TRUE		Non-repeat
Sniffles2.INS.1BB8M2	INS	chr3	123313015	40	SEC22A	0.00818	INS_chr3_e8489360	0.727273	0.000249	FALSE	TRUE	FALSE	(GCGCGTGC)n	Simple_repeat
Sniffles2.DEL.1BBFM2	DEL	chr3	123324405	-31	SEC22A	0.07545	DEL_chr3_e4fb6135	0.017241	1.6e-05	FALSE	FALSE	TRUE	(AC)n	Simple_repeat
Sniffles2.DEL.1BC0M2	DEL	chr3	123346624	-33	SEC22A	0.00091	DEL_chr3_ddff4935	0.053459	8e-06	FALSE	FALSE	TRUE		Non-repeat
Sniffles2.INS.1BB9M2	INS	chr3	123348037	40	SEC22A	0.38476	.		.	TRUE	FALSE	FALSE	(GT)n	Simple_repeat
Sniffles2.DEL.1BC1M2	DEL	chr3	123358166	-31	SEC22A	0.00454	DEL_chr3_55aec8f9	0.007361	1.6e-05	FALSE	FALSE	TRUE	(TG)n	Simple_repeat
Sniffles2.INS.1BBAM2	INS	chr3	123359332	32	SEC22A	0.05091	.		.	FALSE	FALSE	TRUE	(AT)n	Simple_repeat
Sniffles2.INS.1BBBM2	INS	chr3	123393779	35	SEC22A	0.00272	.		.	FALSE	FALSE	TRUE	(C)n	Simple_repeat
Sniffles2.INS.1BBCM2	INS	chr3	123396052	83	SEC22A	0.90472	.		.	FALSE	FALSE	TRUE	(AGGG)n	Simple_repeat
Sniffles2.DEL.1BC2M2	DEL	chr3	123396760	-32	SEC22A	0.03005	DEL_chr3_43af8e9c	0.054817	8e-06	FALSE	FALSE	TRUE	(GGAA)n	Simple_repeat
Sniffles2.INS.1BC5M2	INS	chr3	123407766	312	MYLK,SEC22A	0.27949	.		.	TRUE	FALSE	FALSE	AluY	SINE/Alu
Sniffles2.INS.1BC6M2	INS	chr3	123439077	31	MYLK,SEC22A	0.02277	.		.	FALSE	FALSE	TRUE	(T)n	Simple_repeat
Sniffles2.DEL.1BCAM2	DEL	chr3	123478765	-286	MYLK,SEC22A	0.82033	DEL_chr3_cc906977	0.619481	0.17037	FALSE	TRUE	FALSE		Non-repeat
Sniffles2.INS.1BC7M2	INS	chr3	123478825	87	MYLK,SEC22A	0.04364	.		.	FALSE	FALSE	TRUE	(C)n	Simple_repeat
Sniffles2.INS.1BC8M2	INS	chr3	123483955	35	MYLK,SEC22A	0.00182	.		.	FALSE	FALSE	TRUE	(T)n	Simple_repeat
Sniffles2.INS.1BC9M2	INS	chr3	123490419	305	MYLK,SEC22A	0.22142	INS_chr3_3b28e63d	0.983617	0.216075	TRUE	TRUE	FALSE	AluY	SINE/Alu
Sniffles2.DEL.1BCDM2	DEL	chr3	123517900	-315	MYLK,SEC22A	0.99274	DEL_chr3_ae6c0771	0.96519	0.881047	TRUE	TRUE	FALSE	AluY	SINE/Alu
Sniffles2.DEL.1BCEM2	DEL	chr3	123526158	-43	MYLK,SEC22A	0.00182	DEL_chr3_45354f0d	0.068643	1.6e-05	FALSE	FALSE	TRUE		Non-repeat
Sniffles2.INS.1BCBM2	INS	chr3	123554135	140	MYLK,SEC22A	0.99456	.		.	TRUE	FALSE	FALSE		Non-repeat
Sniffles2.INS.1BCCM2	INS	chr3	123561552	31	MYLK,SEC22A	0.00455	.		.	FALSE	FALSE	TRUE		Non-repeat
Sniffles2.DEL.1BCFM2	DEL	chr3	123569989	-33	MYLK,SEC22A	0.03909	DEL_chr3_7668ba2c	1e-06	0.000772	FALSE	FALSE	TRUE	(A)n	Simple_repeat
Sniffles2.INS.1BD0M2	INS	chr3	123607427	33	MYLK	0.13521	.		.	FALSE	FALSE	TRUE	(AT)n	Simple_repeat
Sniffles2.DEL.1BD4M2	DEL	chr3	123607624	-33	MYLK	0.04628	DEL_chr3_fb36faf5	0.279849	8e-06	FALSE	FALSE	TRUE	(TA)n	Simple_repeat
Sniffles2.INS.1BD1M2	INS	chr3	123641761	40	MYLK	0.00182	.		.	FALSE	FALSE	TRUE	(T)n	Simple_repeat
Sniffles2.INS.1BD2M2	INS	chr3	123677919	31	MYLK	0.00273	.		.	FALSE	FALSE	TRUE		Non-repeat
Sniffles2.DEL.1BD5M2	DEL	chr3	123680156	-3837	MYLK	0.00182	DEL_chr3_a8dafd7e	0.999739	4.8e-05	TRUE	TRUE	FALSE		Non-repeat
Sniffles2.INS.1BD3M2	INS	chr3	123687646	36	MYLK	0.00455	.		.	FALSE	FALSE	TRUE		Non-repeat
Sniffles2.DEL.1BD7M2	DEL	chr3	123707137	-44	MYLK	0.00274	DEL_chr3_9c3bbd7e	0.038518	0.000136	FALSE	FALSE	TRUE		Non-repeat
Sniffles2.DEL.1BD8M2	DEL	chr3	123713584	-34	MYLK	0.00274	DEL_chr3_7668ba2c	1e-06	0.000772	FALSE	FALSE	TRUE	(GT)n	Simple_repeat
Sniffles2.INS.1BD6M2	INS	chr3	123722622	71	MYLK	0.00364	.		.	FALSE	FALSE	TRUE	(GA)n	Simple_repeat
Sniffles2.DEL.1BD9M2	DEL	chr3	123762570	-164027	CCDC14,MYLK	0.00182	DEL_chr3_ff7610ca	0.040566	8e-06	TRUE	FALSE	FALSE		Non-repeat
Sniffles2.INS.1BDBM2	INS	chr3	123820709	38	CCDC14,MYLK	0.00091	.		.	FALSE	FALSE	TRUE		Non-repeat
Sniffles2.DEL.1BDFM2	DEL	chr3	123820772	-41	CCDC14,MYLK	0.00182	DEL_chr3_7668ba2c	2e-06	0.000772	FALSE	FALSE	TRUE	AluSx	SINE/Alu
Sniffles2.DEL.1BE0M2	DEL	chr3	123827694	-35	CCDC14,MYLK	0.00638	DEL_chr3_7668ba2c	2e-06	0.000772	FALSE	FALSE	TRUE	(AT)n	Simple_repeat
Sniffles2.INS.1BDCM2	INS	chr3	123837182	50	CCDC14,MYLK	0.00091	.		.	FALSE	FALSE	TRUE		Non-repeat
Sniffles2.INS.1BDDM2	INS	chr3	123871876	6038	CCDC14,MYLK	0.65312	.		.	FALSE	FALSE	TRUE	L1HS	LINE
Sniffles2.INS.1BDEM2	INS	chr3	123884371	36	CCDC14,MYLK	0.00364	.		.	FALSE	FALSE	TRUE	GA-rich	Low_complexity
Sniffles2.DEL.1BE1M2	DEL	chr3	123896694	-6579	CCDC14,MYLK	0.00182	DEL_chr3_ff7610ca	0.988578	8e-06	TRUE	TRUE	FALSE		Non-repeat
Sniffles2.DEL.1BF1M2	DEL	chr3	123903304	-32	CCDC14,MYLK	0.03011	DEL_chr3_3231aea4	1.4e-05	1.6e-05	FALSE	FALSE	TRUE	(CA)n	Simple_repeat
Sniffles2.INS.1BEFM2	INS	chr3	123923930	53	CCDC14	0.00181	.		.	FALSE	FALSE	TRUE	(A)n	Simple_repeat
Sniffles2.INS.1BF0M2	INS	chr3	123928157	39	CCDC14	0.00091	.		.	FALSE	FALSE	TRUE		Non-repeat
Sniffles2.DEL.1BF2M2	DEL	chr3	123959738	-92	ROPN1,CCDC14	0.0674	DEL_chr3_05e43a95	0.978495	0.093279	TRUE	TRUE	FALSE		Non-repeat
Sniffles2.INS.1BF3M2	INS	chr3	124016408	35	KALRN,ROPN1	0.01089	.		.	FALSE	FALSE	TRUE		Non-repeat
Sniffles2.DEL.1BF4M2	DEL	chr3	124044852	-32	KALRN,ROPN1	0.01545	DEL_chr3_fdcccabf	0.065868	0.000234	FALSE	FALSE	TRUE	(TCCT)n	Simple_repeat
Sniffles2.INS.1BF8M2	INS	chr3	124109869	1617	KALRN,ROPN1	0.00091	.		.	FALSE	FALSE	TRUE	(AT)n	Simple_repeat
Sniffles2.INS.1BF7M2	INS	chr3	124109978	59	KALRN,ROPN1	0.3784	.		.	FALSE	FALSE	TRUE	(TA)n	Simple_repeat
Sniffles2.DEL.1BFCM2	DEL	chr3	124110292	-50	KALRN,ROPN1	0.02455	DEL_chr3_b0d05f23	0.004302	8e-06	FALSE	FALSE	TRUE	(AT)n	Simple_repeat
Sniffles2.DEL.1BFDM2	DEL	chr3	124116326	-39	KALRN,ROPN1	0.00091	DEL_chr3_a75837d0	0.007753	8e-06	FALSE	FALSE	TRUE		Non-repeat
Sniffles2.INS.1BF9M2	INS	chr3	124146875	32	KALRN,ROPN1	0.00273	.		.	FALSE	FALSE	TRUE	(A)n	Simple_repeat
Sniffles2.INS.1BFAM2	INS	chr3	124165617	35	KALRN,ROPN1	0.00181	.		.	FALSE	FALSE	TRUE		Non-repeat
Sniffles2.DEL.1BFEM2	DEL	chr3	124170832	-34	KALRN,ROPN1	0.02813	DEL_chr3_6a183d52	0.039842	8e-06	FALSE	FALSE	TRUE	(T)n	Simple_repeat
Sniffles2.INS.1BFBM2	INS	chr3	124172867	41	KALRN,ROPN1	0.00091	.		.	FALSE	FALSE	TRUE		Non-repeat
Sniffles2.DEL.1BFFM2	DEL	chr3	124175344	-44	KALRN,ROPN1	0.00181	DEL_chr3_b536db8f	0.483871	8e-06	FALSE	TRUE	FALSE		Non-repeat
Sniffles2.DEL.1C04M2	DEL	chr3	124209669	-36	KALRN,ROPN1	0.00182	DEL_chr3_9d97d6a8	0.005064	2.4e-05	FALSE	FALSE	TRUE		Non-repeat
Sniffles2.DEL.1C05M2	DEL	chr3	124227676	-33	KALRN,ROPN1	0.18182	DEL_chr3_00e09250	0.002822	4.8e-05	FALSE	FALSE	TRUE	(T)n	Simple_repeat
Sniffles2.INS.1C00M2	INS	chr3	124228989	39	KALRN,ROPN1	0.00273	.		.	FALSE	FALSE	TRUE		Non-repeat
Sniffles2.INS.1C01M2	INS	chr3	124249010	43	KALRN,ROPN1	0.00182	.		.	FALSE	FALSE	TRUE		Non-repeat
Sniffles2.INS.1C02M2	INS	chr3	124265299	31	KALRN,ROPN1	0.02555	.		.	FALSE	FALSE	TRUE	(T)n	Simple_repeat
Sniffles2.DEL.1C06M2	DEL	chr3	124278074	-33	KALRN,ROPN1	0.00364	DEL_chr3_52706c7e	0.072034	0.000151	FALSE	FALSE	TRUE		Non-repeat
Sniffles2.INS.1C03M2	INS	chr3	124286114	37	KALRN,ROPN1	0.00091	.		.	FALSE	FALSE	TRUE	(TC)n	Simple_repeat
Sniffles2.DEL.1C07M2	DEL	chr3	124287771	-44	KALRN,ROPN1	0.59347	DEL_chr3_3231aea4	1.9e-05	1.6e-05	FALSE	FALSE	TRUE	(TA)n	Simple_repeat
Sniffles2.DEL.1C0CM2	DEL	chr3	124347276	-33	KALRN,ROPN1	0.01821	DEL_chr3_3231aea4	1.4e-05	1.6e-05	TRUE	FALSE	FALSE	(TG)n	Simple_repeat
Sniffles2.INS.1C09M2	INS	chr3	124361820	59	KALRN	0.08545	.		.	FALSE	FALSE	TRUE		Non-repeat
Sniffles2.DEL.1C0DM2	DEL	chr3	124361820	-44	KALRN	0.00273	DEL_chr3_3231aea4	1.9e-05	1.6e-05	FALSE	FALSE	TRUE		Non-repeat
Sniffles2.INS.1C0AM2	INS	chr3	124366872	117	KALRN	0.02464	.		.	FALSE	FALSE	TRUE	SVA_F	SVA
Sniffles2.DEL.1C0FM2	DEL	chr3	124367105	-1005	KALRN	0.00182	DEL_chr3_4a10981e	0.521869	0.127753	FALSE	TRUE	FALSE	SVA_E	SVA
Sniffles2.DEL.1C0EM2	DEL	chr3	124367119	-48	KALRN	0.03832	DEL_chr3_896c7f2f	0.089962	0.000143	FALSE	FALSE	TRUE	SVA_F	SVA
Sniffles2.DEL.1C10M2	DEL	chr3	124367632	-499	KALRN	0.58167	DEL_chr3_4a10981e	0.859524	0.127753	FALSE	TRUE	FALSE	SVA_E	SVA
Sniffles2.INS.1C0BM2	INS	chr3	124368145	117	KALRN	0.0082	.		.	FALSE	FALSE	TRUE	SVA_A	SVA
Sniffles2.INS.1C11M2	INS	chr3	124411434	33	UMPS,KALRN	0.00091	.		.	FALSE	FALSE	TRUE	(T)n	Simple_repeat
Sniffles2.DEL.1C13M2	DEL	chr3	124436675	-113	UMPS,KALRN	0.06897	DEL_chr3_3231aea4	4.7e-05	1.6e-05	FALSE	FALSE	TRUE		Non-repeat
Sniffles2.INS.1C12M2	INS	chr3	124436985	96	UMPS,KALRN	0.69692	.		.	FALSE	FALSE	TRUE		Non-repeat
Sniffles2.INS.1C15M2	INS	chr3	124495966	34	UMPS,KALRN	0.00821	.		.	FALSE	FALSE	TRUE	(TA)n	Simple_repeat
Sniffles2.DEL.1C14M2	DEL	chr3	124495991	-36	UMPS,KALRN	0.02099	DEL_chr3_1d0eced5	0.513889	0.000207	FALSE	TRUE	FALSE	(TA)n	Simple_repeat
Sniffles2.INS.1C16M2	INS	chr3	124580948	35	UMPS,KALRN	0.00183	.		.	FALSE	FALSE	TRUE	(A)n	Simple_repeat
Sniffles2.DEL.1C1CM2	DEL	chr3	124618087	-34	UMPS,KALRN	0.03182	DEL_chr3_5361a9ad	0.011219	2.4e-05	FALSE	FALSE	TRUE	(T)n	Simple_repeat
Sniffles2.DEL.1C1DM2	DEL	chr3	124628193	-111	UMPS,KALRN	0.66697	DEL_chr3_cac49374	0.46473	0.012873	TRUE	TRUE	FALSE	(CTCC)n	Simple_repeat
Sniffles2.INS.1C17M2	INS	chr3	124628491	54	UMPS,KALRN	0.00091	.		.	FALSE	FALSE	TRUE		Non-repeat
Sniffles2.INS.1C18M2	INS	chr3	124631065	51	UMPS,KALRN	0.00091	.		.	FALSE	FALSE	TRUE	(AAGAAA)n	Simple_repeat
Sniffles2.INS.1C19M2	INS	chr3	124642807	31	UMPS,KALRN	0.0245	.		.	TRUE	FALSE	FALSE	(T)n	Simple_repeat
Sniffles2.DEL.1C1EM2	DEL	chr3	124645641	-34	UMPS,KALRN	0.00091	DEL_chr3_3231aea4	1.5e-05	1.6e-05	FALSE	FALSE	TRUE		Non-repeat
Sniffles2.DEL.1C1FM2	DEL	chr3	124673420	-37	UMPS,KALRN	0.00182	DEL_chr3_3231aea4	1.6e-05	1.6e-05	FALSE	FALSE	TRUE		Non-repeat
Sniffles2.INS.1C1AM2	INS	chr3	124673502	142	UMPS,KALRN	0.46007	.		.	FALSE	FALSE	TRUE	(AT)n	Simple_repeat
Sniffles2.DEL.1C20M2	DEL	chr3	124686799	-31	UMPS,KALRN	0.02909	DEL_chr3_3231aea4	1.3e-05	1.6e-05	FALSE	FALSE	TRUE	(T)n	Simple_repeat
Sniffles2.INS.1C1BM2	INS	chr3	124687670	317	UMPS,KALRN	0.21909	INS_chr3_021ca413	0.928873	0.184624	TRUE	TRUE	FALSE	AluY	SINE/Alu
Sniffles2.DEL.1C25M2	DEL	chr3	124726845	-33	UMPS,KALRN	0.05172	DEL_chr3_b6740840	0.00354	0.000122	FALSE	FALSE	TRUE	(A)n	Simple_repeat
Sniffles2.INS.1C21M2	INS	chr3	124750106	32	UMPS	0.05364	.		.	FALSE	FALSE	TRUE		Non-repeat
Sniffles2.DEL.1C26M2	DEL	chr3	124750316	-48	UMPS	0.21454	DEL_chr3_650036a7	0.148936	0.056295	FALSE	FALSE	TRUE	SVA_F	SVA
Sniffles2.INS.1C22M2	INS	chr3	124751347	35	UMPS	0.30672	.		.	FALSE	FALSE	TRUE	(GAGAGG)n	Simple_repeat
Sniffles2.DEL.1C27M2	DEL	chr3	124757111	-39	UMPS	0.00183	DEL_chr3_3032761b	0.007597	5.6e-05	FALSE	FALSE	TRUE	HERVH-int	LTR
Sniffles2.INS.1C23M2	INS	chr3	124762855	39	UMPS	0.00091	.		.	FALSE	FALSE	TRUE		Non-repeat
Sniffles2.DEL.1C28M2	DEL	chr3	124780109	-75	UMPS	0.05545	DEL_chr3_44890d13	0.37571	0.07721	TRUE	TRUE	FALSE		Non-repeat
Sniffles2.DEL.1C29M2	DEL	chr3	124789850	-169	UMPS	0.75227	DEL_chr3_d23ed6ad	0.179514	0.040593	FALSE	FALSE	TRUE		Non-repeat
Sniffles2.INS.1C24M2	INS	chr3	124790336	36	UMPS	0.00272	.		.	FALSE	FALSE	TRUE	(T)n	Simple_repeat
Sniffles2.DEL.1C2AM2	DEL	chr3	124793722	-928	UMPS	0.00091	DEL_chr3_a503af99	0.626433	1.6e-05	FALSE	TRUE	FALSE		Non-repeat
Sniffles2.INS.1C2CM2	INS	chr3	124806425	45	UMPS	0.00182	.		.	FALSE	FALSE	TRUE		Non-repeat
Sniffles2.INS.1C2DM2	INS	chr3	124807942	34	UMPS	0.00091	.		.	FALSE	FALSE	TRUE		Non-repeat
Sniffles2.DEL.1C34M2	DEL	chr3	124807943	-35	UMPS	0.02909	DEL_chr3_95493415	0.002016	0.000122	FALSE	FALSE	TRUE	(A)n	Simple_repeat
Sniffles2.INS.1C2EM2	INS	chr3	124810937	41	UMPS	0.01548	INS_chr3_60b1bb8f	0.745455	0.019695	FALSE	TRUE	FALSE	(AT)n	Simple_repeat
Sniffles2.INS.1C2FM2	INS	chr3	124843490	33	MUC13,UMPS	0.00091	.		.	FALSE	FALSE	TRUE	(GT)n	Simple_repeat
Sniffles2.INS.1C30M2	INS	chr3	124849829	324	MUC13,UMPS	0.11797	INS_chr3_f8edeb1d	0.404676	0.13184	TRUE	TRUE	FALSE	AluY	SINE/Alu
Sniffles2.INS.1C31M2	INS	chr3	124866314	49	MUC13	0.00817	.		.	FALSE	FALSE	TRUE	(A)n	Simple_repeat
Sniffles2.DEL.1C35M2	DEL	chr3	124867963	-39	MUC13	0.00091	DEL_chr3_3b82b041	0.0014	8e-06	FALSE	FALSE	TRUE	THE1D	LTR
Sniffles2.INS.1C32M2	INS	chr3	124868631	39	MUC13	0.00182	.		.	FALSE	FALSE	TRUE	(A)n	Simple_repeat
Sniffles2.INS.1C33M2	INS	chr3	124894135	33	MUC13	0.00365	.		.	FALSE	FALSE	TRUE	(T)n	Simple_repeat
Sniffles2.INS.1C36M2	INS	chr3	124922701	135	MUC13	0.99818	INS_chr3_7fb015fb	0.884993	0.995361	TRUE	TRUE	FALSE	AluJb	SINE/Alu
Sniffles2.DEL.1C38M2	DEL	chr3	124927770	-45	MUC13	0.00182	DEL_chr3_3231aea4	1.9e-05	1.6e-05	FALSE	FALSE	TRUE		Non-repeat
Sniffles2.DEL.1C39M2	DEL	chr3	124944309	-43	MUC13	0.00182	DEL_chr3_984d6490	0.024595	8e-06	FALSE	FALSE	TRUE	AluJb	SINE/Alu
Sniffles2.DEL.1C3AM2	DEL	chr3	124946794	-38	MUC13	0.07091	DEL_chr3_568ebfe9	0.063312	4.8e-05	FALSE	FALSE	TRUE	(AGAA)n	Simple_repeat
Sniffles2.DEL.1C3BM2	DEL	chr3	124951020	-32	MUC13	0.0118	DEL_chr3_fa96d52a	0.009617	4.2e-05	FALSE	FALSE	TRUE	(GAAA)n	Simple_repeat
Sniffles2.DEL.1C3CM2	DEL	chr3	124953405	-39	MUC13	0.00091	DEL_chr3_cfe71e96	0.0077	4e-05	FALSE	FALSE	TRUE		Non-repeat
Sniffles2.DEL.1C3DM2	DEL	chr3	124957451	-1188	MUC13	0.00091	DEL_chr3_536debd0	0.748269	8e-06	TRUE	TRUE	FALSE	AluSx	SINE/Alu
Sniffles2.DEL.1C3EM2	DEL	chr3	124961995	-34	MUC13	0.00091	DEL_chr3_3231aea4	1.5e-05	1.6e-05	FALSE	FALSE	TRUE		Non-repeat
Sniffles2.INS.1C37M2	INS	chr3	124987953	40	MUC13	0.42378	.		.	TRUE	FALSE	FALSE	(AT)n	Simple_repeat
Sniffles2.INS.1C40M2	INS	chr3	125014372	46	SLC12A8,MUC13	0.00091	.		.	FALSE	FALSE	TRUE	(TA)n	Simple_repeat
Sniffles2.DEL.1C46M2	DEL	chr3	125028026	-35	SLC12A8,MUC13	0.00273	DEL_chr3_392d1411	0.500408	0.003603	TRUE	TRUE	FALSE		Non-repeat
Sniffles2.INS.1C41M2	INS	chr3	125034193	50	SLC12A8,MUC13	0.53358	INS_chr3_1eb5f236	0.9604	0.636	TRUE	TRUE	FALSE		Non-repeat
Sniffles2.INS.1C42M2	INS	chr3	125036210	32	SLC12A8,MUC13	0.00182	.		.	FALSE	FALSE	TRUE	(A)n	Simple_repeat
Sniffles2.INS.1C43M2	INS	chr3	125067927	33	SLC12A8,MUC13	0.00272	.		.	FALSE	FALSE	TRUE		Non-repeat
Sniffles2.INS.1C44M2	INS	chr3	125089786	2709	SLC12A8	0.88624	.		.	FALSE	FALSE	TRUE	L1ME1	LINE
Sniffles2.INS.1C45M2	INS	chr3	125089786	5412	SLC12A8	0.01013	.		.	FALSE	FALSE	TRUE	L1ME1	LINE
Sniffles2.INS.1C47M2	INS	chr3	125097399	45	SLC12A8	0.00091	.		.	FALSE	FALSE	TRUE	(A)n	Simple_repeat
Sniffles2.DEL.1C48M2	DEL	chr3	125164642	-43	ZNF148,SLC12A8	0.00091	DEL_chr3_3231aea4	1.8e-05	1.6e-05	FALSE	FALSE	TRUE		Non-repeat
Sniffles2.DEL.1C49M2	DEL	chr3	125171206	-770	ZNF148,SLC12A8	0.90109	DEL_chr3_c4ea4df9	0.994812	0.895601	TRUE	TRUE	FALSE	L1HS	LINE
Sniffles2.INS.1C4AM2	INS	chr3	125202682	6089	ZNF148,SLC12A8	0.00091	.		.	FALSE	FALSE	TRUE	L1HS	LINE
Sniffles2.DEL.1C4CM2	DEL	chr3	125217452	-868	ZNF148,SLC12A8	0.38476	DEL_chr3_391462f3	0.9977	0.430573	TRUE	TRUE	FALSE	MLT1G3	LTR
Sniffles2.INS.1C4BM2	INS	chr3	125254203	61	ZNF148,SLC12A8	0.00091	INS_chr3_d143cdef	0.217082	0.001047	FALSE	FALSE	TRUE		Non-repeat
Sniffles2.DEL.1C50M2	DEL	chr3	125297446	-39	ZNF148	0.00182	DEL_chr3_664e306f	0.063191	0.024854	FALSE	FALSE	TRUE		Non-repeat
Sniffles2.DEL.1C51M2	DEL	chr3	125343446	-67	ZNF148	0.7323	DEL_chr3_9162c892	0.12549	2.4e-05	TRUE	FALSE	FALSE	LTR12F	LTR
Sniffles2.INS.1C4EM2	INS	chr3	125351449	865	ZNF148	0.00091	.		.	FALSE	FALSE	TRUE	L1HS	LINE
Sniffles2.INS.1C4FM2	INS	chr3	125389221	45	ZNF148	0.00091	.		.	FALSE	FALSE	TRUE		Non-repeat
Sniffles2.DEL.1C55M2	DEL	chr3	125444454	-31	ZNF148	0.01734	DEL_chr3_e414f480	0.007094	0.5	FALSE	FALSE	TRUE	(T)n	Simple_repeat
Sniffles2.DEL.1C56M2	DEL	chr3	125458832	-48	ZNF148	0.11797	DEL_chr3_3f74b6ab	0.080196	0.5	TRUE	FALSE	FALSE		Non-repeat
Sniffles2.DEL.1C57M2	DEL	chr3	125466574	-42	ZNF148	0.00091	DEL_chr3_6056e935	0.064955	0.5	FALSE	FALSE	TRUE	L1P	LINE
Sniffles2.INS.1C52M2	INS	chr3	125467085	35	ZNF148	0.00091	.		.	FALSE	FALSE	TRUE	(AG)n	Simple_repeat
Sniffles2.INS.1C53M2	INS	chr3	125476266	36	ZNF148	0.00091	.		.	FALSE	FALSE	TRUE	(T)n	Simple_repeat
Sniffles2.INS.1C54M2	INS	chr3	125480510	2728	ZNF148	0.00181	.		.	FALSE	FALSE	TRUE	SVA_C	SVA
Sniffles2.DEL.1C58M2	DEL	chr3	125496467	-38	ZNF148	0.00091	DEL_chr3_3231aea4	1.6e-05	1.6e-05	FALSE	FALSE	TRUE		Non-repeat
Sniffles2.DEL.1C5AM2	DEL	chr3	125506818	-32	ZNF148	0.0592	DEL_chr3_0eab7e27	0.050228	7.3e-05	FALSE	FALSE	TRUE	(A)n	Simple_repeat
Sniffles2.INS.1C59M2	INS	chr3	125519949	35	ZNF148	0.07545	.		.	FALSE	FALSE	TRUE	(GCCCA)n	Simple_repeat
Sniffles2.DEL.1C5BM2	DEL	chr3	125529129	-36	ZNF148	0.00091	DEL_chr3_f0a82c17	0.058544	1.6e-05	FALSE	FALSE	TRUE		Non-repeat
Sniffles2.DEL.1C5CM2	DEL	chr3	125539301	-34	ZNF148	0.03364	DEL_chr3_56ddb36d	0.4375	8e-06	FALSE	TRUE	FALSE	(TA)n	Simple_repeat
Sniffles2.DEL.1C5DM2	DEL	chr3	125565796	-45	ZNF148	0.00272	DEL_chr3_3231aea4	1.9e-05	1.6e-05	FALSE	FALSE	TRUE		Non-repeat
Sniffles2.DEL.1C5EM2	DEL	chr3	125571904	-42	FAM86JP,ZNF148	0.00273	DEL_chr3_3231aea4	1.8e-05	1.6e-05	FALSE	FALSE	TRUE	THE1D-int	LTR
Sniffles2.INS.1C5FM2	INS	chr3	125595842	40	FAM86JP,ZNF148	0.00091	.		.	FALSE	FALSE	TRUE	(C)n	Simple_repeat
Sniffles2.DEL.1C64M2	DEL	chr3	125602094	-33	FAM86JP,ZNF148	0.03741	DEL_chr3_1e6c9d43	0.034872	0.5	FALSE	FALSE	TRUE	(A)n	Simple_repeat
Sniffles2.DEL.1C65M2	DEL	chr3	125615975	-32	FAM86JP,ZNF148	0.0292	DEL_chr3_3231aea4	1.4e-05	1.6e-05	FALSE	FALSE	TRUE	(AAAG)n	Simple_repeat
Sniffles2.INS.1C60M2	INS	chr3	125625289	35	FAM86JP,ZNF148	0.00091	.		.	FALSE	FALSE	TRUE	(TA)n	Simple_repeat
Sniffles2.INS.1C61M2	INS	chr3	125641743	31	FAM86JP,ZNF148	0.17423	.		.	FALSE	FALSE	TRUE	LTR7B	LTR
Sniffles2.INS.1C62M2	INS	chr3	125645217	33	FAM86JP,ZNF148	0.00091	.		.	FALSE	FALSE	TRUE	(A)n	Simple_repeat
Sniffles2.INS.1C63M2	INS	chr3	125661531	32	FAM86JP	0.0608	.		.	FALSE	FALSE	TRUE		Non-repeat
Sniffles2.DEL.1C66M2	DEL	chr3	125680152	-895	FAM86JP	0.04182	DEL_chr3_f3d9f91a	0.696986	0.094204	TRUE	TRUE	FALSE	erinome	Satellite
Sniffles2.DEL.1C6BM2	DEL	chr3	125715722	-61	FAM86JP	0.01091	DEL_chr3_95f84308	0.083558	8e-06	FALSE	FALSE	TRUE		Non-repeat
Sniffles2.DEL.1C6CM2	DEL	chr3	125717304	-44	FAM86JP	0.00091	DEL_chr3_1462f1e3	0.004255	0.000651	FALSE	FALSE	TRUE	HERVE-int	LTR
Sniffles2.INS.1C67M2	INS	chr3	125737036	60	FAM86JP	0.08364	.		.	FALSE	FALSE	TRUE	SATR2	Satellite
Sniffles2.DEL.1C6DM2	DEL	chr3	125738541	-70	FAM86JP	0.01364	DEL_chr3_4f6a238f	0.545046	0.003446	TRUE	TRUE	FALSE	SATR1v	Satellite
Sniffles2.DEL.1C6EM2	DEL	chr3	125763905	-43	FAM86JP	0.12727	DEL_chr3_e804dc00	0.078153	0.5	FALSE	FALSE	TRUE		Non-repeat
Sniffles2.INS.1C68M2	INS	chr3	125766231	6096	FAM86JP	0.32316	.		.	FALSE	FALSE	TRUE		Non-repeat
Sniffles2.DEL.1C6FM2	DEL	chr3	125766910	-871	FAM86JP	0.26909	DEL_chr3_d482b7ba	0.629695	8e-06	FALSE	TRUE	FALSE		Non-repeat
Sniffles2.DEL.1C70M2	DEL	chr3	125770562	-309	FAM86JP	0.71494	DEL_chr3_87cbc9e0	0.958064	0.201255	FALSE	TRUE	FALSE	AluY	SINE/Alu
Sniffles2.INS.1C69M2	INS	chr3	125770573	4815	FAM86JP	0.00563	.		.	FALSE	FALSE	TRUE		Non-repeat
Sniffles2.INS.1C6AM2	INS	chr3	125776895	34	FAM86JP	0.62568	.		.	FALSE	FALSE	TRUE		Non-repeat
Sniffles2.DEL.1C71M2	DEL	chr3	125796173	-66	FAM86JP	0.1	DEL_chr3_ea4fe582	0.111137	0.09977	TRUE	FALSE	FALSE	FRAM	SINE/Alu
Sniffles2.INS.1C74M2	INS	chr3	125803448	40	FAM86JP	0.00091	.		.	FALSE	FALSE	TRUE	(A)n	Simple_repeat
Sniffles2.INS.1C73M2	INS	chr3	125805552	90	FAM86JP	0.93013	.		.	TRUE	FALSE	FALSE	DNM1r	other-repeat
Sniffles2.INS.1C75M2	INS	chr3	125821152	31	FAM86JP	0.03364	.		.	FALSE	FALSE	TRUE	(CA)n	Simple_repeat
Sniffles2.INS.1C76M2	INS	chr3	125848104	31	FAM86JP	0.13702	INS_chr3_1f5b6d55	0.430556	0.003836	FALSE	TRUE	FALSE		Non-repeat
Sniffles2.DEL.1C78M2	DEL	chr3	125856670	-32	FAM86JP	0.00998	DEL_chr3_d8575282	0.052464	0.00352	FALSE	FALSE	TRUE	(A)n	Simple_repeat
Sniffles2.INS.1C77M2	INS	chr3	125859197	6039	FAM86JP	0.00181	.		.	FALSE	FALSE	TRUE	L1HS	LINE
Sniffles2.DEL.1C79M2	DEL	chr3	125889076	-188	FAM86JP	0.1694	DEL_chr3_4c33aea8	0.598101	0.181125	TRUE	TRUE	FALSE	LTR16A1	LTR
Sniffles2.INS.1C7BM2	INS	chr3	125900528	32	FAM86JP	0.00182	.		.	FALSE	FALSE	TRUE	(A)n	Simple_repeat
Sniffles2.INS.1C7CM2	INS	chr3	125910279	54	FAM86JP	0.17	INS_chr3_d6cc5473	0.231824	0.002678	TRUE	FALSE	FALSE	MLT2F	LTR
Sniffles2.DEL.1C80M2	DEL	chr3	125915802	-44	FAM86JP	0.00091	DEL_chr3_8cef1b8f	0.0589	0.5	FALSE	FALSE	TRUE		Non-repeat
Sniffles2.DEL.1C81M2	DEL	chr3	125929001	-41	ENSG00000291096,FAM86JP	0.00091	DEL_chr3_1b27a9ee	0.000396	4e-05	FALSE	FALSE	TRUE		Non-repeat
Sniffles2.INS.1C7DM2	INS	chr3	125929003	44	ENSG00000291096,FAM86JP	0.00091	.		.	FALSE	FALSE	TRUE	(CG)n	Simple_repeat
Sniffles2.DEL.1C82M2	DEL	chr3	125953469	-4065	ROPN1B,FAM86JP	0.2031	DEL_chr3_bb5af3a2	0.932752	0.214486	TRUE	TRUE	FALSE		Non-repeat
Sniffles2.DEL.1C83M2	DEL	chr3	125958056	-43	ROPN1B	0.39162	DEL_chr3_e4983e2f	0.015638	4.2e-05	FALSE	FALSE	TRUE		Non-repeat
Sniffles2.INS.1C7EM2	INS	chr3	125961908	65	ROPN1B	0.00639	.		.	TRUE	FALSE	FALSE	(T)n	Simple_repeat
Sniffles2.INV.1C85M2	INV	chr3	125966611	14129	ROPN1B	0.00182	INV_chr3_cfca8618	0.995772	0.001007	TRUE	TRUE	FALSE		Non-repeat
Sniffles2.DEL.1C84M2	DEL	chr3	125993402	-9815	SLC41A3,ENSG00000291096	0.00456	DEL_chr3_00c55348	0.998982	0.000746	TRUE	TRUE	FALSE	L1PA6	LINE
Sniffles2.INS.1C7FM2	INS	chr3	125995826	45	SLC41A3,ENSG00000291096	0.56715	.		.	TRUE	FALSE	FALSE		Non-repeat
Sniffles2.DEL.1C88M2	DEL	chr3	126033294	-35	SLC41A3,ENSG00000291096	0.27778	DEL_chr3_3231aea4	1.5e-05	1.6e-05	FALSE	FALSE	TRUE		Non-repeat
Sniffles2.INS.1C87M2	INS	chr3	126059264	72	ALDH1L1,SLC41A3	0.98185	.		.	TRUE	FALSE	FALSE	(AAAG)n	Simple_repeat
Sniffles2.DEL.1C8BM2	DEL	chr3	126121435	-38	ALDH1L1,SLC41A3	0.00091	DEL_chr3_3231aea4	1.6e-05	1.6e-05	FALSE	FALSE	TRUE		Non-repeat
Sniffles2.DEL.1C8CM2	DEL	chr3	126142135	-38	ALDH1L1,SLC41A3	0.17332	DEL_chr3_3231aea4	1.6e-05	1.6e-05	FALSE	FALSE	TRUE		Non-repeat
Sniffles2.INS.1C89M2	INS	chr3	126158720	36	ALDH1L1	0.00091	.		.	FALSE	FALSE	TRUE		Non-repeat
Sniffles2.INS.1C8AM2	INS	chr3	126186223	55	ALDH1L1	0.00182	.		.	FALSE	FALSE	TRUE	(C)n	Simple_repeat
Sniffles2.DEL.1C90M2	DEL	chr3	126212563	-47	ALDH1L1	0.00182	DEL_chr3_dd643d24	0.10984	9.6e-05	FALSE	FALSE	TRUE		Non-repeat
Sniffles2.DEL.1C91M2	DEL	chr3	126260088	-57	CFAP100-DT,ALDH1L1	0.00454	DEL_chr3_65ffc8e8	0.08227	9.5e-05	FALSE	FALSE	TRUE	(TCTTCC)n	Simple_repeat
Sniffles2.INS.1C8EM2	INS	chr3	126260455	59	CFAP100-DT,ALDH1L1	0.42014	.		.	FALSE	FALSE	TRUE		Non-repeat
Sniffles2.INS.1C8FM2	INS	chr3	126283967	67	CFAP100-DT,ALDH1L1	0.18091	.		.	FALSE	FALSE	TRUE		Non-repeat
Sniffles2.DEL.1C92M2	DEL	chr3	126284006	-31	CFAP100-DT,ALDH1L1	0.35727	DEL_chr3_67d505fa	0.186233	1.6e-05	FALSE	FALSE	TRUE		Non-repeat
Sniffles2.INS.1C94M2	INS	chr3	126323424	64	CFAP100-DT	0.2196	.		.	FALSE	FALSE	TRUE	(AT)n	Simple_repeat
Sniffles2.INS.1C95M2	INS	chr3	126344354	44	CFAP100-DT	0.00091	.		.	FALSE	FALSE	TRUE		Non-repeat
Sniffles2.INS.1C96M2	INS	chr3	126368784	50	CFAP100-DT	0.00454	.		.	FALSE	FALSE	TRUE	(T)n	Simple_repeat
Sniffles2.DEL.1C99M2	DEL	chr3	126371143	-65	CFAP100-DT	0.12318	DEL_chr3_e1fca6b0	0.924242	0.114734	TRUE	TRUE	FALSE		Non-repeat
Sniffles2.INS.1C98M2	INS	chr3	126371344	3025	CFAP100-DT	0.00368	INS_chr3_f2380ecd	0.27405	0.523396	FALSE	FALSE	TRUE	SVA_F	SVA
Sniffles2.INS.1C97M2	INS	chr3	126371345	1566	CFAP100-DT	0.38889	INS_chr3_f2380ecd	0.528098	0.523396	FALSE	TRUE	FALSE	SVA_F	SVA
Sniffles2.DEL.1C9DM2	DEL	chr3	126401399	-32	CFAP100,CFAP100-DT	0.01636	DEL_chr3_bf582aca	0.6	1.6e-05	FALSE	TRUE	FALSE	(TA)n	Simple_repeat
Sniffles2.DEL.1C9EM2	DEL	chr3	126476124	-79	UROC1,ZXDC	0.64065	DEL_chr3_918fb3c9	0.160512	0.001894	TRUE	FALSE	FALSE	(GGCGCGG)n	Simple_repeat
Sniffles2.INS.1C9CM2	INS	chr3	126477014	35	UROC1,ZXDC	0.00182	.		.	FALSE	FALSE	TRUE	(A)n	Simple_repeat
Sniffles2.DEL.1C9FM2	DEL	chr3	126481007	-37	UROC1,ZXDC	0.00091	DEL_chr3_7668ba2c	2e-06	0.000772	FALSE	FALSE	TRUE		Non-repeat
Sniffles2.INS.1CA1M2	INS	chr3	126515661	1925	UROC1	0.00091	.		.	FALSE	FALSE	TRUE	(TA)n	Simple_repeat
Sniffles2.INS.1CA0M2	INS	chr3	126515719	55	UROC1	0.04364	.		.	FALSE	FALSE	TRUE		Non-repeat
Sniffles2.INS.1CA3M2	INS	chr3	126515872	803	UROC1	0.00455	.		.	FALSE	FALSE	TRUE		Non-repeat
Sniffles2.DEL.1CA7M2	DEL	chr3	126515968	-93	UROC1	0.48091	DEL_chr3_7668ba2c	4e-06	0.000772	FALSE	FALSE	TRUE		Non-repeat
Sniffles2.INS.1CA2M2	INS	chr3	126516389	46	UROC1	0.02641	.		.	FALSE	FALSE	TRUE	(CA)n	Simple_repeat
Sniffles2.DEL.1CA8M2	DEL	chr3	126535026	-37	UROC1	0.00091	DEL_chr3_cc1b0f36	0.062546	0.000192	TRUE	FALSE	FALSE		Non-repeat
Sniffles2.INS.1CA4M2	INS	chr3	126535400	32	UROC1	0.98911	.		.	FALSE	FALSE	TRUE		Non-repeat
Sniffles2.DEL.1CA9M2	DEL	chr3	126536898	-39	UROC1	0.00091	DEL_chr3_20cd34e7	0.02649	8e-06	FALSE	FALSE	TRUE	(AC)n	Simple_repeat
Sniffles2.INS.1CA5M2	INS	chr3	126539876	441	UROC1	0.89202	INS_chr3_1a37afb8	0.822373	0.737874	FALSE	TRUE	FALSE	(CA)n	Simple_repeat
Sniffles2.INS.1CA6M2	INS	chr3	126559167	160	UROC1	0.01093	.		.	FALSE	FALSE	TRUE		Non-repeat
Sniffles2.DEL.1CAAM2	DEL	chr3	126592565	-31	NUP210P1,UROC1	0.19091	DEL_chr3_9074c1f5	0.041131	7.5e-05	FALSE	FALSE	TRUE	(AT)n	Simple_repeat
Sniffles2.DEL.1CADM2	DEL	chr3	126598013	-32	NUP210P1	0.02727	DEL_chr3_7668ba2c	1e-06	0.000772	FALSE	FALSE	TRUE	(T)n	Simple_repeat
Sniffles2.DEL.1CAEM2	DEL	chr3	126640080	-327	NUP210P1	0.8784	DEL_chr3_4f2123b2	0.951219	0.718967	TRUE	TRUE	FALSE	AluY	SINE/Alu
Sniffles2.DEL.1CAFM2	DEL	chr3	126684185	-33	CHCHD6,NUP210P1	0.08652	DEL_chr3_71ddfe52	0.666667	8e-06	FALSE	TRUE	FALSE	(A)n	Simple_repeat
Sniffles2.INS.1CACM2	INS	chr3	126687589	64	CHCHD6,NUP210P1	0.00091	.		.	FALSE	FALSE	TRUE		Non-repeat
Sniffles2.INS.1CB3M2	INS	chr3	126784582	39	CHCHD6,NUP210P1	0.00182	.		.	FALSE	FALSE	TRUE	(CT)n	Simple_repeat
Sniffles2.INS.1CB4M2	INS	chr3	126790532	52	CHCHD6,NUP210P1	0.00091	.		.	FALSE	FALSE	TRUE		Non-repeat
Sniffles2.INS.1CB5M2	INS	chr3	126792226	46	CHCHD6,NUP210P1	0.0082	.		.	FALSE	FALSE	TRUE	(AT)n	Simple_repeat
Sniffles2.DEL.1CB6M2	DEL	chr3	126796424	-40	CHCHD6,NUP210P1	0.00091	DEL_chr3_579d9650	0.002177	8e-06	FALSE	FALSE	TRUE		Non-repeat
Sniffles2.INS.1CB7M2	INS	chr3	126822073	48	CHCHD6	0.00091	.		.	FALSE	FALSE	TRUE		Non-repeat
Sniffles2.INS.1CB8M2	INS	chr3	126824561	32	CHCHD6	0.00181	.		.	FALSE	FALSE	TRUE	(A)n	Simple_repeat
Sniffles2.DEL.1CBCM2	DEL	chr3	126862133	-39	CHCHD6	0.06789	DEL_chr3_84a59762	0.044593	0.060503	FALSE	FALSE	TRUE	(CCA)n	Simple_repeat
Sniffles2.INS.1CB9M2	INS	chr3	126862567	79	CHCHD6	0.04545	.		.	FALSE	FALSE	TRUE	(CTC)n	Simple_repeat
Sniffles2.DEL.1CBDM2	DEL	chr3	126862796	-263	CHCHD6	0.36842	DEL_chr3_a4a4055a	0.205768	0.007358	FALSE	FALSE	TRUE		Non-repeat
Sniffles2.DEL.1CBEM2	DEL	chr3	126863856	-55	CHCHD6	0.01095	DEL_chr3_f100f1dd	0.411765	8e-06	FALSE	TRUE	FALSE	(CCT)n	Simple_repeat
Sniffles2.INS.1CBAM2	INS	chr3	126864235	69	CHCHD6	0.13235	.		.	FALSE	FALSE	TRUE	(TCC)n	Simple_repeat
Sniffles2.DEL.1CBFM2	DEL	chr3	126865007	-73	CHCHD6	0.08	DEL_chr3_1dff3b81	0.204986	0.000178	FALSE	FALSE	TRUE	(CAC)n	Simple_repeat
Sniffles2.INS.1CBBM2	INS	chr3	126865100	71	CHCHD6	0.44555	INS_chr3_a9ef8229	0.094679	0.186722	FALSE	FALSE	TRUE	(CCT)n	Simple_repeat
Sniffles2.DEL.1CC0M2	DEL	chr3	126884029	-38	CHCHD6	0.00273	DEL_chr3_53825157	0.202429	0.002368	FALSE	FALSE	TRUE		Non-repeat
Sniffles2.INS.1CC1M2	INS	chr3	126910275	31	CHCHD6	0.00364	.		.	FALSE	FALSE	TRUE	(A)n	Simple_repeat
Sniffles2.DEL.1CC2M2	DEL	chr3	126913208	-33	CHCHD6	0.02722	DEL_chr3_dbfcd43d	0.008422	1.6e-05	FALSE	FALSE	TRUE	(T)n	Simple_repeat
Sniffles2.DEL.1CC3M2	DEL	chr3	126949571	-35	PRR23E,CHCHD6	0.69873	DEL_chr3_e9ec6435	0.090226	0.001474	FALSE	FALSE	TRUE		Non-repeat
Sniffles2.DEL.1CC7M2	DEL	chr3	127018726	-48	PRR23E,CHCHD6	0.01275	DEL_chr3_7668ba2c	2e-06	0.000772	FALSE	FALSE	TRUE		Non-repeat
Sniffles2.INS.1CC4M2	INS	chr3	127032487	47	PRR23E,CHCHD6	0.00091	.		.	FALSE	FALSE	TRUE		Non-repeat
Sniffles2.INS.1CC5M2	INS	chr3	127049616	85	PRR23E,CHCHD6	0.08379	.		.	FALSE	FALSE	TRUE		Non-repeat
Sniffles2.DEL.1CC8M2	DEL	chr3	127049676	-39	PRR23E,CHCHD6	0.00364	DEL_chr3_beaa7d98	0.061815	0.000335	FALSE	FALSE	TRUE		Non-repeat
Sniffles2.INS.1CC6M2	INS	chr3	127056227	333	PRR23E,CHCHD6	0.97368	.		.	FALSE	FALSE	TRUE		Non-repeat
Sniffles2.DEL.1CC9M2	DEL	chr3	127076476	-41	PRR23E,CHCHD6	0.00091	DEL_chr3_4c83b5ab	0.020173	8e-06	FALSE	FALSE	TRUE	LTR12E	LTR
Sniffles2.DEL.1CCAM2	DEL	chr3	127083752	-38	PRR23E	0.00181	DEL_chr3_7668ba2c	2e-06	0.000772	FALSE	FALSE	TRUE		Non-repeat
Sniffles2.INS.1CCBM2	INS	chr3	127146592	52	PRR23E	0.00091	.		.	FALSE	FALSE	TRUE		Non-repeat
Sniffles2.INS.1CCCM2	INS	chr3	127189875	42	PRR23E	0.00182	.		.	FALSE	FALSE	TRUE	(TA)n	Simple_repeat
Sniffles2.DEL.1CD2M2	DEL	chr3	127207212	-39	PRR23E	0.00545	DEL_chr3_4a93c94f	0.072727	2.4e-05	FALSE	FALSE	TRUE		Non-repeat
Sniffles2.DEL.1CD3M2	DEL	chr3	127264582	-42	LINC02016,PRR23E	0.00091	DEL_chr3_69c89e23	0.00057	8e-06	FALSE	FALSE	TRUE		Non-repeat
Sniffles2.DEL.1CD4M2	DEL	chr3	127284376	-42	LINC02016,PRR23E	0.00091	DEL_chr3_6bcd6b0c	0.0043	1.6e-05	FALSE	FALSE	TRUE		Non-repeat
Sniffles2.INS.1CCEM2	INS	chr3	127289916	1937	LINC02016,PRR23E	0.96824	.		.	FALSE	FALSE	TRUE	(AT)n	Simple_repeat
Sniffles2.INS.1CCFM2	INS	chr3	127289916	3753	LINC02016,PRR23E	0.06622	.		.	FALSE	FALSE	TRUE		Non-repeat
Sniffles2.INS.1CD0M2	INS	chr3	127289916	4656	LINC02016,PRR23E	0.01384	.		.	FALSE	FALSE	TRUE		Non-repeat
Sniffles2.DEL.1CD5M2	DEL	chr3	127293832	-40	LINC02016,PRR23E	0.00727	DEL_chr3_69c89e23	0.000544	8e-06	FALSE	FALSE	TRUE		Non-repeat
Sniffles2.INS.1CD1M2	INS	chr3	127296691	326	LINC02016	0.59528	INS_chr3_c2c1ca1b	0.987879	0.661042	TRUE	TRUE	FALSE	AluY	SINE/Alu
Sniffles2.DEL.1CDEM2	DEL	chr3	127304370	-40	LINC02016	0.00455	DEL_chr3_859008dc	0.057343	0.000192	FALSE	FALSE	TRUE		Non-repeat
Sniffles2.INS.1CD8M2	INS	chr3	127304383	39	LINC02016	0.00182	.		.	FALSE	FALSE	TRUE	(A)n	Simple_repeat
Sniffles2.DEL.1CDFM2	DEL	chr3	127308885	-150	LINC02016	0.19091	DEL_chr3_5e7af01c	0.301738	0.000207	TRUE	TRUE	FALSE	SVA_A	SVA
Sniffles2.INS.1CD9M2	INS	chr3	127309001	39	LINC02016	0.04471	.		.	FALSE	FALSE	TRUE	SVA_E	SVA
Sniffles2.INS.1CDAM2	INS	chr3	127369862	43	LINC02016	0.00091	.		.	FALSE	FALSE	TRUE	(G)n	Simple_repeat
Sniffles2.DEL.1CE0M2	DEL	chr3	127373240	-46	LINC02016	0.00274	DEL_chr3_d2623396	0.54023	8e-06	FALSE	TRUE	FALSE		Non-repeat
Sniffles2.INS.1CDBM2	INS	chr3	127373290	37	LINC02016	0.00091	.		.	FALSE	FALSE	TRUE		Non-repeat
Sniffles2.INS.1CDCM2	INS	chr3	127377213	35	LINC02016	0.01639	.		.	FALSE	FALSE	TRUE		Non-repeat
Sniffles2.DEL.1CE1M2	DEL	chr3	127382900	-38	LINC02016	0.00182	DEL_chr3_e31c816d	0.00325	8e-06	FALSE	FALSE	TRUE	(GT)n	Simple_repeat
Sniffles2.DEL.1CE2M2	DEL	chr3	127386822	-42	LINC02016	0.00091	DEL_chr3_e07197d2	0.065951	8e-06	FALSE	FALSE	TRUE		Non-repeat
Sniffles2.INS.1CDDM2	INS	chr3	127387630	64	LINC02016	0.01364	.		.	TRUE	FALSE	FALSE		Non-repeat
Sniffles2.DEL.1CE3M2	DEL	chr3	127424787	-39	LINC02016	0.00091	DEL_chr3_4f4a4a52	0.066778	0.5	FALSE	FALSE	TRUE		Non-repeat
Sniffles2.DEL.1CE4M2	DEL	chr3	127429679	-36	LINC02016	0.00091	DEL_chr3_651b8896	0.001471	1.6e-05	FALSE	FALSE	TRUE		Non-repeat
Sniffles2.DEL.1CE5M2	DEL	chr3	127451364	-32	TPRA1,LINC02016	0.05474	DEL_chr3_eaf94f6d	0.002664	8e-06	FALSE	FALSE	TRUE	(A)n	Simple_repeat
Sniffles2.DEL.1CE6M2	DEL	chr3	127481410	-36	TPRA1,LINC02016	0.00364	DEL_chr3_7668ba2c	2e-06	0.000772	FALSE	FALSE	TRUE	(AG)n	Simple_repeat
Sniffles2.DEL.1CE7M2	DEL	chr3	127484038	-37	TPRA1,LINC02016	0.00729	DEL_chr3_7668ba2c	2e-06	0.000772	FALSE	FALSE	TRUE		Non-repeat
Sniffles2.INS.1CE9M2	INS	chr3	127563709	152	TPRA1	0.1542	INS_chr3_eca4e976	0.126754	1.7e-05	FALSE	FALSE	TRUE		Non-repeat
Sniffles2.DEL.1CEAM2	DEL	chr3	127572231	-36	TPRA1	0.00455	DEL_chr3_7668ba2c	2e-06	0.000772	FALSE	FALSE	TRUE		Non-repeat
Sniffles2.DEL.1CEBM2	DEL	chr3	127574239	-42	TPRA1	0.00091	DEL_chr3_7668ba2c	2e-06	0.000772	FALSE	FALSE	TRUE		Non-repeat
Sniffles2.DEL.1CEDM2	DEL	chr3	127611683	-32	TPRA1	0.00635	DEL_chr3_dfcbb48c	0.081162	0.027344	FALSE	FALSE	TRUE	(T)n	Simple_repeat
Sniffles2.DEL.1CEEM2	DEL	chr3	127629392	-40	ABTB1,TPRA1	0.01548	DEL_chr3_0e60c1cc	0.052564	2.4e-05	FALSE	FALSE	TRUE		Non-repeat
Sniffles2.DEL.1CEFM2	DEL	chr3	127687633	-45	MGLL,ABTB1	0.00181	DEL_chr3_8479c6b4	0.534884	8e-06	FALSE	TRUE	FALSE	(TCAT)n	Simple_repeat
Sniffles2.DEL.1CF0M2	DEL	chr3	127694312	-72	MGLL,ABTB1	0.21454	DEL_chr3_ded11768	0.090167	0.1349	TRUE	FALSE	FALSE	DNM1r	other-repeat
Sniffles2.DEL.1CF1M2	DEL	chr3	127696398	-32	MGLL,ABTB1	0.02541	DEL_chr3_19382313	0.00985	2.4e-05	FALSE	FALSE	TRUE	(T)n	Simple_repeat
Sniffles2.INS.1CF2M2	INS	chr3	127777674	163	MGLL,ABTB1	0.10436	.		.	FALSE	FALSE	TRUE	FLAM_C	SINE/Alu
Sniffles2.DEL.1CF5M2	DEL	chr3	127809081	-935	KBTBD12,ABTB1	0.00182	DEL_chr3_d9e057ea	0.730679	0.001531	TRUE	TRUE	FALSE		Non-repeat
Sniffles2.DEL.1CF6M2	DEL	chr3	127811255	-44	KBTBD12,ABTB1	0.00365	DEL_chr3_0e54ed50	0.017126	0.059487	FALSE	FALSE	TRUE		Non-repeat
Sniffles2.INS.1CF3M2	INS	chr3	127877880	388	KBTBD12	0.14	.		.	FALSE	FALSE	TRUE	(TA)n	Simple_repeat
Sniffles2.INS.1CF4M2	INS	chr3	127883414	33	KBTBD12	0.00729	.		.	FALSE	FALSE	TRUE	(AT)n	Simple_repeat
Sniffles2.DEL.1CF7M2	DEL	chr3	127890803	-42	KBTBD12	0.00091	DEL_chr3_34334ab3	0.008647	1.6e-05	FALSE	FALSE	TRUE		Non-repeat
Sniffles2.DEL.1CF8M2	DEL	chr3	127891967	-40	KBTBD12	0.00091	DEL_chr3_332e25aa	0.058655	8e-06	FALSE	FALSE	TRUE	HERVI-int	LTR
Sniffles2.DEL.1CFBM2	DEL	chr3	127907349	-68	KBTBD12	0.03102	DEL_chr3_e18ed8a8	0.884615	0.067503	TRUE	TRUE	FALSE		Non-repeat
Sniffles2.INS.1CF9M2	INS	chr3	127909791	32	KBTBD12	0.00091	.		.	FALSE	FALSE	TRUE	(CA)n	Simple_repeat
Sniffles2.DEL.1CFCM2	DEL	chr3	127945165	-34	KBTBD12	0.02995	DEL_chr3_fa6bb5a4	0.158791	2.5e-05	FALSE	FALSE	TRUE	(T)n	Simple_repeat
Sniffles2.INS.1CFAM2	INS	chr3	127993663	34	KBTBD12	0.00091	.		.	FALSE	FALSE	TRUE		Non-repeat
Sniffles2.DEL.1CFDM2	DEL	chr3	127993663	-32	KBTBD12	0.01913	DEL_chr3_0ff79f98	0.23741	3.2e-05	FALSE	FALSE	TRUE	(A)n	Simple_repeat
Sniffles2.INS.1CFEM2	INS	chr3	128013658	43	KBTBD12	0.00091	.		.	FALSE	FALSE	TRUE	(AAG)n	Simple_repeat
Sniffles2.INS.1CFFM2	INS	chr3	128140300	7022	KBTBD12,MGLL	0.44722	.		.	FALSE	FALSE	TRUE	L1MB4	LINE
Sniffles2.INS.1D00M2	INS	chr3	128140300	13993	KBTBD12,MGLL	0.00459	.		.	FALSE	FALSE	TRUE	L1MB4	LINE
Sniffles2.DEL.1D02M2	DEL	chr3	128150851	-35	KBTBD12,MGLL	0.00455	DEL_chr3_fc80d346	0.270677	0.000777	FALSE	FALSE	TRUE	(ATATATT)n	Simple_repeat
Sniffles2.INS.1D01M2	INS	chr3	128150946	53	KBTBD12,MGLL	0.10329	.		.	FALSE	FALSE	TRUE	(ATATATTCT)n	Simple_repeat
Sniffles2.DEL.1D06M2	DEL	chr3	128330916	-56	GATA2	0.31579	DEL_chr3_ac138c8d	0.041526	0.00058	FALSE	FALSE	TRUE		Non-repeat
Sniffles2.INS.1D03M2	INS	chr3	128331037	38	GATA2	0.00274	.		.	FALSE	FALSE	TRUE		Non-repeat
Sniffles2.INS.1D04M2	INS	chr3	128348272	34	GATA2	0.09619	.		.	FALSE	FALSE	TRUE	(GT)n	Simple_repeat
Sniffles2.INS.1D05M2	INS	chr3	128357837	323	GATA2	0.0293	INS_chr3_53ff1547	0.987768	0.057019	TRUE	TRUE	FALSE	AluY	SINE/Alu
Sniffles2.DEL.1D07M2	DEL	chr3	128360645	-41	GATA2	0.00091	DEL_chr3_f7b5253c	0.065934	0.5	TRUE	FALSE	FALSE		Non-repeat
Sniffles2.DEL.1D0AM2	DEL	chr3	128440009	-10485	GATA2	0.00091	DEL_chr3_9f70ffe2	0.99365	4.8e-05	FALSE	TRUE	FALSE	ERVL16E2-int	LTR
Sniffles2.DEL.1D0BM2	DEL	chr3	128454219	-98	GATA2	0.14636	DEL_chr3_32ad0baa	0.159033	0.005241	TRUE	FALSE	FALSE		Non-repeat
Sniffles2.INS.1D09M2	INS	chr3	128464776	32	GATA2	0.00091	.		.	FALSE	FALSE	TRUE		Non-repeat
Sniffles2.DEL.1D0CM2	DEL	chr3	128470149	-32	GATA2	0.72777	DEL_chr3_77c6b953	0.202454	0.00024	FALSE	FALSE	TRUE	(ACCC)n	Simple_repeat
Sniffles2.INS.1D0EM2	INS	chr3	128511372	35	GATA2	0.01457	.		.	FALSE	FALSE	TRUE		Non-repeat
Sniffles2.INS.1D0FM2	INS	chr3	128513846	61	GATA2	0.00091	INS_chr3_2d020b53	0.835616	4e-05	TRUE	TRUE	FALSE	(TC)n	Simple_repeat
Sniffles2.DEL.1D13M2	DEL	chr3	128529752	-34	GATA2	0.03818	DEL_chr3_54a0fd8a	0.002143	0.00026	FALSE	FALSE	TRUE	(T)n	Simple_repeat
Sniffles2.DEL.1D14M2	DEL	chr3	128544358	-179	GATA2	0.35027	DEL_chr3_c9f389d2	0.407988	0.000967	FALSE	TRUE	FALSE		Non-repeat
Sniffles2.INS.1D10M2	INS	chr3	128544875	38	GATA2	0.04446	INS_chr3_7a98e381	0.655172	7.1e-05	FALSE	TRUE	FALSE	(AT)n	Simple_repeat
Sniffles2.INS.1D11M2	INS	chr3	128546209	40	GATA2	0.00182	.		.	FALSE	FALSE	TRUE		Non-repeat
Sniffles2.DEL.1D15M2	DEL	chr3	128552518	-40	GATA2	0.00091	DEL_chr3_7668ba2c	2e-06	0.000772	FALSE	FALSE	TRUE		Non-repeat
Sniffles2.DEL.1D16M2	DEL	chr3	128580375	-38	GATA2	0.01452	DEL_chr3_7668ba2c	2e-06	0.000772	FALSE	FALSE	TRUE	(GT)n	Simple_repeat
Sniffles2.INS.1D12M2	INS	chr3	128587131	60	RAB7A,GATA2	0.56715	.		.	FALSE	FALSE	TRUE	(GAAAG)n	Simple_repeat
Sniffles2.DEL.1D18M2	DEL	chr3	128595946	-54	RAB7A,GATA2	0.00455	DEL_chr3_7b9b9046	0.065868	0.01849	FALSE	FALSE	TRUE		Non-repeat
Sniffles2.DEL.1D17M2	DEL	chr3	128597021	-34	RAB7A,GATA2	0.08258	DEL_chr3_452bffee	0.221519	0.016389	FALSE	FALSE	TRUE	(AGAA)n	Simple_repeat
Sniffles2.INS.1D1AM2	INS	chr3	128627577	326	RAB7A,GATA2	0.02269	.		.	FALSE	FALSE	TRUE	AluY	SINE/Alu
Sniffles2.DEL.1D23M2	DEL	chr3	128627968	-340	RAB7A,GATA2	0.02269	DEL_chr3_6003c01d	0.608929	0.018175	FALSE	TRUE	FALSE	AluSx	SINE/Alu
Sniffles2.INS.1D1BM2	INS	chr3	128628499	37	RAB7A,GATA2	0.03358	.		.	FALSE	FALSE	TRUE		Non-repeat
Sniffles2.DEL.1D24M2	DEL	chr3	128651030	-33	RAB7A,GATA2	0.03916	DEL_chr3_970007ee	0.001744	0.000246	FALSE	FALSE	TRUE	(T)n	Simple_repeat
Sniffles2.INS.1D1CM2	INS	chr3	128657391	2342	RAB7A,GATA2	0.98454	.		.	FALSE	FALSE	TRUE	AluSx	SINE/Alu
Sniffles2.INS.1D1DM2	INS	chr3	128657391	9296	RAB7A,GATA2	0.00183	.		.	FALSE	FALSE	TRUE	AluSx	SINE/Alu
Sniffles2.INS.1D1EM2	INS	chr3	128657391	4681	RAB7A,GATA2	0.01838	.		.	FALSE	FALSE	TRUE	AluSx	SINE/Alu
Sniffles2.INS.1D1FM2	INS	chr3	128660171	10057	RAB7A	0.06377	.		.	FALSE	FALSE	TRUE	MER21C	LTR
Sniffles2.DEL.1D25M2	DEL	chr3	128660186	-24967	RAB7A	0.10364	DEL_chr3_64cc940c	0.987345	0.003599	TRUE	TRUE	FALSE	PRIMA41-int	LTR
Sniffles2.INS.1D20M2	INS	chr3	128661409	1457	RAB7A	0.0467	.		.	FALSE	FALSE	TRUE	AluY	SINE/Alu
Sniffles2.INS.1D21M2	INS	chr3	128676366	314	RAB7A	0.66243	INS_chr3_501583db	0.993641	0.643657	TRUE	TRUE	FALSE	AluY	SINE/Alu
Sniffles2.DEL.1D27M2	DEL	chr3	128677535	-39	RAB7A	0.00091	DEL_chr3_64cc940c	0.001582	0.003599	FALSE	FALSE	TRUE		Non-repeat
Sniffles2.DEL.1D26M2	DEL	chr3	128677585	-11993	RAB7A	0.00091	DEL_chr3_b591a926	0.207937	8e-06	TRUE	FALSE	FALSE	MLT1J	LTR
Sniffles2.INS.1D22M2	INS	chr3	128694711	785	RAB7A	0.07804	.		.	FALSE	FALSE	TRUE	AluY	SINE/Alu
Sniffles2.DEL.1D28M2	DEL	chr3	128695819	-31	RAB7A	0.00544	DEL_chr3_9557272b	0.064	0.5	FALSE	FALSE	TRUE	(A)n	Simple_repeat
Sniffles2.DEL.1D2DM2	DEL	chr3	128711459	-2475	RAB7A	0.02011	DEL_chr3_0496d8df	0.99879	0.026699	TRUE	TRUE	FALSE		Non-repeat
Sniffles2.INS.1D2AM2	INS	chr3	128716580	70	RAB7A	0.02194	.		.	FALSE	FALSE	TRUE		Non-repeat
Sniffles2.DEL.1D2EM2	DEL	chr3	128732708	-37	RAB7A	0.00272	DEL_chr3_7668ba2c	2e-06	0.000772	FALSE	FALSE	TRUE		Non-repeat
Sniffles2.INS.1D2BM2	INS	chr3	128773403	39	RAB7A	0.00181	.		.	FALSE	FALSE	TRUE	(T)n	Simple_repeat
Sniffles2.DEL.1D2FM2	DEL	chr3	128773437	-44	RAB7A	0.02818	DEL_chr3_bd98861d	0.378947	0.016811	TRUE	TRUE	FALSE	SVA_F	SVA
Sniffles2.INS.1D2CM2	INS	chr3	128795752	32	ACAD9,RAB7A	0.00817	.		.	FALSE	FALSE	TRUE	(T)n	Simple_repeat
Sniffles2.INS.1D32M2	INS	chr3	128801451	41	ACAD9,RAB7A	0.97005	.		.	FALSE	FALSE	TRUE		Non-repeat
Sniffles2.INS.1D33M2	INS	chr3	128824838	32	ACAD9,RAB7A	0.00182	.		.	FALSE	FALSE	TRUE	(AC)n	Simple_repeat
Sniffles2.DEL.1D34M2	DEL	chr3	128835847	-42	ACAD9,RAB7A	0.00181	DEL_chr3_142bef7a	0.507702	0.000889	TRUE	TRUE	FALSE		Non-repeat
Sniffles2.DEL.1D38M2	DEL	chr3	128911905	-41	CFAP92,ACAD9	0.00091	DEL_chr3_61e95e25	1e-06	1.6e-05	FALSE	FALSE	TRUE		Non-repeat
Sniffles2.INS.1D35M2	INS	chr3	128931501	35	CFAP92,ACAD9	0.01273	.		.	FALSE	FALSE	TRUE		Non-repeat
Sniffles2.DEL.1D39M2	DEL	chr3	128944226	-2071	CFAP92,ACAD9	0.00182	DEL_chr3_15ce98e3	0.997106	0.001102	TRUE	TRUE	FALSE		Non-repeat
Sniffles2.DEL.1D3BM2	DEL	chr3	128953533	-2707	CFAP92,ACAD9	0.0127	DEL_chr3_61e95e25	9.6e-05	1.6e-05	TRUE	FALSE	FALSE	SVA_F	SVA
Sniffles2.DEL.1D3CM2	DEL	chr3	128953582	-38	CFAP92,ACAD9	0.00363	DEL_chr3_61e95e25	1e-06	1.6e-05	FALSE	FALSE	TRUE	(CCCTCT)n	Simple_repeat
Sniffles2.DEL.1D3AM2	DEL	chr3	128955114	-54	CFAP92,ACAD9	0.38748	DEL_chr3_61e95e25	2e-06	1.6e-05	FALSE	FALSE	TRUE	SVA_F	SVA
Sniffles2.INS.1D36M2	INS	chr3	128955323	167	CFAP92,ACAD9	0.57622	.		.	FALSE	FALSE	TRUE	SVA_F	SVA
Sniffles2.INS.1D37M2	INS	chr3	128969700	535	CFAP92	0.00091	.		.	FALSE	FALSE	TRUE	AluY	SINE/Alu
Sniffles2.DEL.1D3DM2	DEL	chr3	128994492	-42	CFAP92	0.00726	DEL_chr3_29f22279	0.046436	0.5	TRUE	FALSE	FALSE		Non-repeat
Sniffles2.INS.1D3EM2	INS	chr3	129003287	2781	CFAP92	0.00182	.		.	FALSE	FALSE	TRUE	SVA_E	SVA
Sniffles2.INS.1D3FM2	INS	chr3	129040363	45	ISY1,CFAP92	0.00091	.		.	FALSE	FALSE	TRUE		Non-repeat
Sniffles2.INS.1D40M2	INS	chr3	129048742	33	ISY1,CFAP92	0.00273	.		.	FALSE	FALSE	TRUE	(T)n	Simple_repeat
Sniffles2.DEL.1D41M2	DEL	chr3	129068560	-42	ISY1,CFAP92	0.00182	DEL_chr3_aa4d82be	3.9e-05	5.6e-05	FALSE	FALSE	TRUE		Non-repeat
Sniffles2.INS.1D42M2	INS	chr3	129102631	31	ISY1	0.00457	.		.	FALSE	FALSE	TRUE	(A)n	Simple_repeat
Sniffles2.INS.1D43M2	INS	chr3	129138552	41	ISY1	0.00091	.		.	FALSE	FALSE	TRUE	(A)n	Simple_repeat
Sniffles2.INS.1D44M2	INS	chr3	129149781	34	CNBP,ISY1	0.00182	.		.	FALSE	FALSE	TRUE	(A)n	Simple_repeat
Sniffles2.DEL.1D48M2	DEL	chr3	129161262	-38	CNBP,ISY1	0.00182	DEL_chr3_b1fc5abf	0.037574	0.002657	FALSE	FALSE	TRUE		Non-repeat
Sniffles2.DEL.1D49M2	DEL	chr3	129172618	-31	CNBP	0.02545	DEL_chr3_f2dfce6e	0.592593	2.4e-05	FALSE	TRUE	FALSE	(GGCA)n	Simple_repeat
Sniffles2.INS.1D45M2	INS	chr3	129172640	39	CNBP	0.00273	.		.	FALSE	FALSE	TRUE	(T)n	Simple_repeat
Sniffles2.INS.1D46M2	INS	chr3	129181650	32	CNBP	0.00727	.		.	FALSE	FALSE	TRUE	(A)n	Simple_repeat
Sniffles2.INS.1D47M2	INS	chr3	129193550	32	CNBP	0.00364	.		.	FALSE	FALSE	TRUE	(A)n	Simple_repeat
Sniffles2.INS.1D4BM2	INS	chr3	129199804	37	CNBP	0.00455	.		.	FALSE	FALSE	TRUE	(TC)n	Simple_repeat
Sniffles2.DEL.1D4FM2	DEL	chr3	129200280	-5871	CNBP	0.00091	DEL_chr3_bc771d05	0.987228	5.6e-05	FALSE	TRUE	FALSE		Non-repeat
Sniffles2.DEL.1D50M2	DEL	chr3	129206993	-76	CNBP	0.93104	DEL_chr3_cf748d67	0.961705	0.527451	TRUE	TRUE	FALSE	DNM1r	other-repeat
Sniffles2.INS.1D4CM2	INS	chr3	129232893	33	COPG1	0.00636	.		.	FALSE	FALSE	TRUE	(TA)n	Simple_repeat
Sniffles2.INS.1D4DM2	INS	chr3	129247227	42	COPG1	0.06648	.		.	FALSE	FALSE	TRUE	(TA)n	Simple_repeat
Sniffles2.INS.1D4EM2	INS	chr3	129250014	39	COPG1	0.00091	.		.	FALSE	FALSE	TRUE		Non-repeat
Sniffles2.INV.1D51M2	INV	chr3	129251931	1188	COPG1	0.00091	INV_chr3_75010dfb	4.1e-05	8e-06	FALSE	FALSE	TRUE		Non-repeat
Sniffles2.DEL.1D58M2	DEL	chr3	129315818	-44	HMCES	0.00091	DEL_chr3_ed7cd57b	0.069767	1.6e-05	FALSE	FALSE	TRUE		Non-repeat
Sniffles2.DEL.1D59M2	DEL	chr3	129327354	-1157	HMCES	0.01825	DEL_chr3_4fffc255	0.746615	0.016411	TRUE	TRUE	FALSE	AluY	SINE/Alu
Sniffles2.DEL.1D5AM2	DEL	chr3	129329185	-51	HMCES	0.01093	DEL_chr3_079f3a69	0.054393	0.061495	FALSE	FALSE	TRUE	AluY	SINE/Alu
Sniffles2.INS.1D52M2	INS	chr3	129333364	190	ENSG00000290993,HMCES	0.10109	INS_chr3_c198f252	0.994764	0.188932	FALSE	TRUE	FALSE	MER102a	DNA_transposon
Sniffles2.INS.1D53M2	INS	chr3	129339145	48	ENSG00000290993,HMCES	0.62273	.		.	FALSE	FALSE	TRUE		Non-repeat
Sniffles2.DEL.1D5BM2	DEL	chr3	129339195	-346	ENSG00000290993,HMCES	0.17792	DEL_chr3_9d8e5c46	0.815562	0.007838	FALSE	TRUE	FALSE	SVA_F	SVA
Sniffles2.DEL.1D5CM2	DEL	chr3	129339645	-53	ENSG00000290993,HMCES	0.02555	DEL_chr3_addb9781	0.095406	0.262193	FALSE	FALSE	TRUE	SVA_F	SVA
Sniffles2.DEL.1D5DM2	DEL	chr3	129356831	-6300	ENSG00000290993	0.09455	DEL_chr3_bc2706ed	0.949035	0.1909	FALSE	TRUE	FALSE		Non-repeat
Sniffles2.DEL.1D5EM2	DEL	chr3	129357002	-5132	ENSG00000290993	0.00091	DEL_chr3_bc2706ed	0.816317	0.1909	FALSE	TRUE	FALSE		Non-repeat
Sniffles2.DEL.1D5FM2	DEL	chr3	129362569	-114	ENSG00000290993	0.03461	DEL_chr3_d20d1a6f	0.11807	8.3e-05	FALSE	FALSE	TRUE	SVA_F	SVA
Sniffles2.INS.1D54M2	INS	chr3	129362662	49	ENSG00000290993	0.01186	.		.	FALSE	FALSE	TRUE		Non-repeat
Sniffles2.DEL.1D60M2	DEL	chr3	129363401	-101	ENSG00000290993	0.03102	DEL_chr3_7a5698f7	0.397059	8e-06	FALSE	TRUE	FALSE	SVA_F	SVA
Sniffles2.INS.1D55M2	INS	chr3	129376484	121	ENSG00000290993	0.07755	.		.	FALSE	FALSE	TRUE	AluY	SINE/Alu
Sniffles2.DEL.1D61M2	DEL	chr3	129376534	-120	ENSG00000290993	0.04927	DEL_chr3_6a157d6d	0.057564	1.6e-05	FALSE	FALSE	TRUE	AluY	SINE/Alu
Sniffles2.INS.1D56M2	INS	chr3	129377709	75	ENSG00000290993	0.00091	.		.	FALSE	FALSE	TRUE		Non-repeat
Sniffles2.DEL.1D62M2	DEL	chr3	129388470	-33	ENSG00000290993	0.00911	DEL_chr3_f76a564d	0.000318	2.4e-05	FALSE	FALSE	TRUE	(AG)n	Simple_repeat
Sniffles2.INS.1D57M2	INS	chr3	129394580	32	ENSG00000290993	0.04545	INS_chr3_d21847b1	0.351648	0.203405	FALSE	TRUE	FALSE	(AC)n	Simple_repeat
Sniffles2.DEL.1D66M2	DEL	chr3	129400685	-8111	ENSG00000290993	0.00182	DEL_chr3_dc6ede22	0.991652	0.000547	TRUE	TRUE	FALSE		Non-repeat
Sniffles2.INS.1D64M2	INS	chr3	129404497	2488	ENSG00000290993	0.01186	INS_chr3_4b78d2ea	0.497589	0.041335	FALSE	TRUE	FALSE	SVA_F	SVA
Sniffles2.INS.1D65M2	INS	chr3	129417808	339	IFT122,ENSG00000290993	0.0438	INS_chr3_bbcb72b4	0.98231	0.056233	FALSE	TRUE	FALSE	AluY	SINE/Alu
Sniffles2.DEL.1D67M2	DEL	chr3	129427376	-41	IFT122,MBD4	0.00091	DEL_chr3_f76a564d	0.000393	2.4e-05	FALSE	FALSE	TRUE		Non-repeat
Sniffles2.DEL.1D68M2	DEL	chr3	129465503	-107	MBD4	0.15364	DEL_chr3_963792c8	0.72973	0.007374	FALSE	TRUE	FALSE	AluSg	SINE/Alu
Sniffles2.INS.1D6AM2	INS	chr3	129516538	534	H1-8,IFT122	0.00367	.		.	FALSE	FALSE	TRUE	(AC)n	Simple_repeat
Sniffles2.DEL.1D6EM2	DEL	chr3	129516649	-39	H1-8,IFT122	0.00546	DEL_chr3_91b675b2	0.314961	8e-06	FALSE	TRUE	FALSE		Non-repeat
Sniffles2.DEL.1D6FM2	DEL	chr3	129525225	-38	H1-8,IFT122	0.00091	DEL_chr3_aa4d82be	3.5e-05	5.6e-05	FALSE	FALSE	TRUE		Non-repeat
Sniffles2.INS.1D6BM2	INS	chr3	129530534	35	H1-8,IFT122	0.00274	.		.	FALSE	FALSE	TRUE	(G)n	Simple_repeat
Sniffles2.DEL.1D71M2	DEL	chr3	129537271	-51613	H1-8	0.00091	DEL_chr3_5085228f	0.059112	8e-06	FALSE	FALSE	TRUE		Non-repeat
Sniffles2.DEL.1D70M2	DEL	chr3	129537328	-32	H1-8	0.06204	DEL_chr3_aa4d82be	3e-05	5.6e-05	FALSE	FALSE	TRUE	(CTTT)n	Simple_repeat
Sniffles2.INS.1D6CM2	INS	chr3	129538526	33	H1-8	0.07924	.		.	FALSE	FALSE	TRUE	(TCCT)n	Simple_repeat
Sniffles2.DEL.1D72M2	DEL	chr3	129540497	-31	H1-8	0.03727	DEL_chr3_aa4d82be	2.9e-05	5.6e-05	FALSE	FALSE	TRUE	(AT)n	Simple_repeat
Sniffles2.INS.1D6DM2	INS	chr3	129594479	36	PLXND1	0.00091	.		.	FALSE	FALSE	TRUE	(T)n	Simple_repeat
Sniffles2.DEL.1D74M2	DEL	chr3	129639004	-692	TMCC1,PLXND1	0.00091	DEL_chr3_da34fa51	0.651081	0.000789	FALSE	TRUE	FALSE	AluY	SINE/Alu
Sniffles2.INS.1D73M2	INS	chr3	129657975	51	TMCC1,PLXND1	0.00182	.		.	FALSE	FALSE	TRUE		Non-repeat
Sniffles2.INS.1D75M2	INS	chr3	129708302	3299	TMCC1,PLXND1	0.00091	.		.	FALSE	FALSE	TRUE	SVA_F	SVA
Sniffles2.INS.1D77M2	INS	chr3	129791481	750	TMCC1	0.00091	.		.	FALSE	FALSE	TRUE		Non-repeat
Sniffles2.INS.1D76M2	INS	chr3	129792371	36	TMCC1	0.00182	.		.	FALSE	FALSE	TRUE		Non-repeat
Sniffles2.DEL.1D7DM2	DEL	chr3	129818460	-149	TMCC1	0.88385	DEL_chr3_e7d8bfa9	0.8	0.03658	FALSE	TRUE	FALSE		Non-repeat
Sniffles2.INS.1D7AM2	INS	chr3	129824693	315	TMCC1	0.02182	INS_chr3_7b7b18c9	0.948795	0.018431	FALSE	TRUE	FALSE	AluY	SINE/Alu
Sniffles2.INS.1D7BM2	INS	chr3	129826514	35	TMCC1	0.00182	.		.	FALSE	FALSE	TRUE	(A)n	Simple_repeat
Sniffles2.INS.1D7CM2	INS	chr3	129876183	32	TMCC1	0.00182	.		.	FALSE	FALSE	TRUE	(A)n	Simple_repeat
Sniffles2.DEL.1D7EM2	DEL	chr3	129884442	-48	TMCC1	0.00544	DEL_chr3_1f1be37b	0.025668	1.6e-05	FALSE	FALSE	TRUE		Non-repeat
Sniffles2.INS.1D7FM2	INS	chr3	129901047	32	TMCC1	0.00091	.		.	FALSE	FALSE	TRUE		Non-repeat
Sniffles2.DEL.1D83M2	DEL	chr3	129938488	-542	TMCC1	0.18421	DEL_chr3_c56fe542	0.957525	0.199781	TRUE	TRUE	FALSE		Non-repeat
Sniffles2.INS.1D80M2	INS	chr3	129940468	32	TMCC1	0.18454	.		.	FALSE	FALSE	TRUE		Non-repeat
Sniffles2.INS.1D81M2	INS	chr3	129953542	32	TMCC1	0.0726	INS_chr3_127a11c6	0.551724	1.7e-05	FALSE	TRUE	FALSE	(TTTC)n	Simple_repeat
Sniffles2.INS.1D82M2	INS	chr3	129971771	42	TMCC1	0.82668	.		.	TRUE	FALSE	FALSE	(GGGA)n	Simple_repeat
Sniffles2.DEL.1D84M2	DEL	chr3	129975735	-6448	TMCC1	0.00091	DEL_chr3_c00ca24a	0.99969	2.4e-05	TRUE	TRUE	FALSE		Non-repeat
Sniffles2.DEL.1D89M2	DEL	chr3	130008415	-34	COL6A5,TMCC1	0.05292	DEL_chr3_17117c1e	0.007239	8e-06	FALSE	FALSE	TRUE	(A)n	Simple_repeat
Sniffles2.DEL.1D8AM2	DEL	chr3	130031078	-78	COL6A5,TMCC1	0.06273	DEL_chr3_3948697c	0.500719	4e-05	FALSE	TRUE	FALSE		Non-repeat
Sniffles2.INS.1D85M2	INS	chr3	130031184	58	COL6A5,TMCC1	0.00091	.		.	FALSE	FALSE	TRUE	(TC)n	Simple_repeat
Sniffles2.DEL.1D8BM2	DEL	chr3	130040917	-49	COL6A5,TMCC1	0.04364	DEL_chr3_8f4dfc6b	0.769231	1.8e-05	FALSE	TRUE	FALSE	(ATATATACAT)n	Simple_repeat
Sniffles2.DEL.1D8CM2	DEL	chr3	130044540	-43363	COL6A5,TMCC1	0.43739	DEL_chr3_1d12bcaa	0.999954	0.333923	TRUE	TRUE	FALSE		Non-repeat
Sniffles2.INS.1D86M2	INS	chr3	130045046	38	COL6A5,TMCC1	0.00223	.		.	FALSE	FALSE	TRUE	(C)n	Simple_repeat
Sniffles2.INS.1D87M2	INS	chr3	130050206	38	COL6A5,TMCC1	0.00556	.		.	FALSE	FALSE	TRUE	(AG)n	Simple_repeat
Sniffles2.DEL.1D8DM2	DEL	chr3	130050273	-42	COL6A5,TMCC1	0.00335	DEL_chr3_87c0e53d	0.06082	0.5	FALSE	FALSE	TRUE	GA-rich	Low_complexity
Sniffles2.DEL.1D8EM2	DEL	chr3	130086611	-42	COL6A5,TMCC1	0.0046	DEL_chr3_1d12bcaa	0.000992	0.333923	FALSE	FALSE	TRUE	FRAM	SINE/Alu
Sniffles2.INS.1D88M2	INS	chr3	130090882	522	COL6A5,TMCC1	0.24592	.		.	FALSE	FALSE	TRUE		Non-repeat
Sniffles2.DEL.1D8FM2	DEL	chr3	130093945	-48	COL6A5,TMCC1	0.12886	DEL_chr3_afb56cd4	0.280709	0.000318	FALSE	FALSE	TRUE		Non-repeat
Sniffles2.DEL.1D93M2	DEL	chr3	130098811	-51	COL6A5,TMCC1	0.08621	DEL_chr3_e5519b68	0.481481	8e-06	FALSE	TRUE	FALSE		Non-repeat
Sniffles2.DEL.1D94M2	DEL	chr3	130104096	-72	COL6A5,TMCC1	0.00091	DEL_chr3_c40c5bd9	0.254529	3.2e-05	FALSE	FALSE	TRUE		Non-repeat
Sniffles2.DEL.1D95M2	DEL	chr3	130119465	-41	COL6A5,TMCC1	0.00091	DEL_chr3_5e12095f	9e-06	5.6e-05	FALSE	FALSE	TRUE		Non-repeat
Sniffles2.INS.1D90M2	INS	chr3	130151862	51	COL6A5,TMCC1	0.0064	.		.	FALSE	FALSE	TRUE		Non-repeat
Sniffles2.INS.1D91M2	INS	chr3	130167181	129	COL6A5,TMCC1	0.99093	.		.	FALSE	FALSE	TRUE		Non-repeat
Sniffles2.INS.1D92M2	INS	chr3	130186600	31	COL6A5,TMCC1	0.00273	.		.	FALSE	FALSE	TRUE	(A)n	Simple_repeat
Sniffles2.DEL.1D96M2	DEL	chr3	130193841	-316	COL6A5	0.99456	DEL_chr3_0108c563	0.45942	0.063003	FALSE	TRUE	FALSE	AluY	SINE/Alu
Sniffles2.DEL.1D9BM2	DEL	chr3	130207369	-33	COL6A5	0.01821	DEL_chr3_6cb5bd82	0.053292	8e-06	FALSE	FALSE	TRUE		Non-repeat
Sniffles2.INS.1D97M2	INS	chr3	130209367	34	COL6A5	0.00091	.		.	FALSE	FALSE	TRUE	(GA)n	Simple_repeat
Sniffles2.DEL.1D9CM2	DEL	chr3	130209374	-34	COL6A5	0.03455	DEL_chr3_fb7bd30e	0.290659	3.2e-05	FALSE	FALSE	TRUE	(TG)n	Simple_repeat
Sniffles2.INS.1D98M2	INS	chr3	130219575	319	COL6A5	0.99274	INS_chr3_52c64118	0.940449	0.893379	TRUE	TRUE	FALSE	AluY	SINE/Alu
Sniffles2.INS.1D99M2	INS	chr3	130226173	34	COL6A5	0.00182	.		.	FALSE	FALSE	TRUE		Non-repeat
Sniffles2.INS.1D9AM2	INS	chr3	130267671	31	COL6A5	0.00364	.		.	FALSE	FALSE	TRUE	(TG)n	Simple_repeat
Sniffles2.DEL.1D9FM2	DEL	chr3	130329913	-40	COL6A5	0.00274	DEL_chr3_5e12095f	9e-06	5.6e-05	FALSE	FALSE	TRUE		Non-repeat
Sniffles2.INS.1D9DM2	INS	chr3	130330246	6142	COL6A5	0.00275	.		.	FALSE	FALSE	TRUE	L1HS	LINE
Sniffles2.DEL.1DA0M2	DEL	chr3	130363999	-37	COL6A5	0.00091	DEL_chr3_391aa024	0.277372	8e-06	FALSE	FALSE	TRUE		Non-repeat
Sniffles2.INS.1D9EM2	INS	chr3	130364499	41	COL6A5	0.00091	.		.	FALSE	FALSE	TRUE		Non-repeat
Sniffles2.DEL.1DA2M2	DEL	chr3	130408668	-38	COL6A5	0.00091	DEL_chr3_5e12095f	9e-06	5.6e-05	FALSE	FALSE	TRUE	MER11B	LTR
Sniffles2.DEL.1DA3M2	DEL	chr3	130413181	-880	COL6A5	0.02372	DEL_chr3_8f570d70	0.992054	0.017507	TRUE	TRUE	FALSE		Non-repeat
Sniffles2.INS.1DA4M2	INS	chr3	130499391	92	COL6A5	0.21416	.		.	FALSE	FALSE	TRUE	DNM1r	other-repeat
Sniffles2.INS.1DA5M2	INS	chr3	130499395	2303	COL6A5	0.00091	.		.	FALSE	FALSE	TRUE	DNM1r	other-repeat
Sniffles2.INS.1DA6M2	INS	chr3	130499406	5267	COL6A5	0.00272	.		.	FALSE	FALSE	TRUE	DNM1r	other-repeat
Sniffles2.DEL.1DA9M2	DEL	chr3	130499487	-118	COL6A5	0.72232	DEL_chr3_f109f293	0.4375	0.005063	FALSE	TRUE	FALSE	DNM1r	other-repeat
Sniffles2.INS.1DA7M2	INS	chr3	130524931	46	COL6A5	0.00091	.		.	FALSE	FALSE	TRUE	(AG)n	Simple_repeat
Sniffles2.DEL.1DAAM2	DEL	chr3	130531033	-33	COL6A5	0.00273	DEL_chr3_2e24243a	0.000447	0.000119	FALSE	FALSE	TRUE	(AC)n	Simple_repeat
Sniffles2.DEL.1DABM2	DEL	chr3	130546952	-41	COL6A5	0.01089	DEL_chr3_5e12095f	9e-06	5.6e-05	FALSE	FALSE	TRUE	LTR12E	LTR
Sniffles2.INS.1DA8M2	INS	chr3	130570134	6080	COL6A5	0.00183	.		.	FALSE	FALSE	TRUE	L1HS	LINE
Sniffles2.DEL.1DACM2	DEL	chr3	130590296	-31	COL6A5	0.04562	DEL_chr3_258fe47a	0.627451	8e-06	FALSE	TRUE	FALSE	(T)n	Simple_repeat
Sniffles2.DEL.1DB0M2	DEL	chr3	130628724	-5542	ATP2C1,COL6A5	0.2459	DEL_chr3_b90b2f87	0.939153	0.250956	TRUE	TRUE	FALSE	L1HS	LINE
Sniffles2.DEL.1DB1M2	DEL	chr3	130636895	-56	ATP2C1,COL6A5	0.00092	DEL_chr3_c4365069	0.227092	0.000113	FALSE	FALSE	TRUE	(CCTCCC)n	Simple_repeat
Sniffles2.INS.1DADM2	INS	chr3	130636914	37	ATP2C1,COL6A5	0.06113	.		.	FALSE	FALSE	TRUE		Non-repeat
Sniffles2.DEL.1DB2M2	DEL	chr3	130641183	-45	ATP2C1,COL6A5	0.03545	DEL_chr3_e323e2b8	0.192469	8e-06	FALSE	FALSE	TRUE		Non-repeat
Sniffles2.INS.1DAEM2	INS	chr3	130641250	44	ATP2C1,COL6A5	0.00636	.		.	FALSE	FALSE	TRUE		Non-repeat
Sniffles2.DEL.1DB3M2	DEL	chr3	130656414	-41	ATP2C1,COL6A5	0.00273	DEL_chr3_695a7f0e	0.165293	0.005485	TRUE	FALSE	FALSE	MER52D	LTR
Sniffles2.INS.1DAFM2	INS	chr3	130662130	54	ATP2C1,COL6A5	0.00091	.		.	FALSE	FALSE	TRUE	(TTC)n	Simple_repeat
Sniffles2.DEL.1DB7M2	DEL	chr3	130723063	-32	ATP2C1,COL6A5	0.02359	DEL_chr3_5e12095f	7e-06	5.6e-05	FALSE	FALSE	TRUE	(A)n	Simple_repeat
Sniffles2.DEL.1DB8M2	DEL	chr3	130750397	-43	ATP2C1,COL6A5	0.00091	DEL_chr3_5e12095f	1e-05	5.6e-05	FALSE	FALSE	TRUE		Non-repeat
Sniffles2.DEL.1DB9M2	DEL	chr3	130757899	-37	ATP2C1	0.01996	DEL_chr3_509f09bb	0.084444	0.000498	FALSE	FALSE	TRUE	(CCACAC)n	Simple_repeat
Sniffles2.INS.1DB5M2	INS	chr3	130765404	789	ATP2C1	0.01366	.		.	FALSE	FALSE	TRUE	(TCC)n	Simple_repeat
Sniffles2.INS.1DB6M2	INS	chr3	130786127	43	ATP2C1	0.00091	.		.	FALSE	FALSE	TRUE		Non-repeat
Sniffles2.DEL.1DBBM2	DEL	chr3	130830700	-46	ATP2C1	0.00091	DEL_chr3_a38bbd44	0.001522	5.6e-05	FALSE	FALSE	TRUE		Non-repeat
Sniffles2.DEL.1DBCM2	DEL	chr3	130855744	-39	ATP2C1	0.00091	DEL_chr3_5e12095f	9e-06	5.6e-05	FALSE	FALSE	TRUE		Non-repeat
Sniffles2.DEL.1DBDM2	DEL	chr3	130859810	-48	ATP2C1	0.00182	DEL_chr3_b65a0248	0.176895	0.002517	FALSE	FALSE	TRUE		Non-repeat
Sniffles2.DEL.1DBEM2	DEL	chr3	130867415	-38	ATP2C1	0.00273	DEL_chr3_5e12095f	9e-06	5.6e-05	FALSE	FALSE	TRUE		Non-repeat
Sniffles2.INS.1DBAM2	INS	chr3	130868504	108	ATP2C1	0.03552	.		.	FALSE	FALSE	TRUE		Non-repeat
Sniffles2.DEL.1DBFM2	DEL	chr3	130868594	-126	ATP2C1	0.15245	DEL_chr3_2af187c5	0.282851	8e-05	FALSE	FALSE	TRUE	SVA_A	SVA
Sniffles2.DEL.1DC1M2	DEL	chr3	130902285	-31	ATP2C1	0.03636	DEL_chr3_5e12095f	7e-06	5.6e-05	FALSE	FALSE	TRUE	(T)n	Simple_repeat
Sniffles2.INS.1DC0M2	INS	chr3	130903655	38	ATP2C1	0.00182	.		.	FALSE	FALSE	TRUE		Non-repeat
Sniffles2.INS.1DC3M2	INS	chr3	131064855	35	NEK11,ASTE1	0.00182	.		.	FALSE	FALSE	TRUE	(CA)n	Simple_repeat
Sniffles2.DEL.1DC6M2	DEL	chr3	131115911	-37	NEK11,ASTE1	0.00454	DEL_chr3_a86cf7ff	0.077883	6.4e-05	FALSE	FALSE	TRUE	(TTCT)n	Simple_repeat
Sniffles2.INS.1DC4M2	INS	chr3	131115945	38	NEK11,ASTE1	0.10073	.		.	FALSE	FALSE	TRUE	(TCTT)n	Simple_repeat
Sniffles2.INS.1DC5M2	INS	chr3	131142455	6044	NEK11,ASTE1	0.01004	INS_chr3_1c84647d	0.994871	0.006789	FALSE	TRUE	FALSE	L1HS	LINE
Sniffles2.DEL.1DCCM2	DEL	chr3	131203768	-36	NUDT16-DT,NEK11	0.70036	DEL_chr3_b7b95d00	0.045744	0.00066	FALSE	FALSE	TRUE	(AT)n	Simple_repeat
Sniffles2.INV.1DCEM2	INV	chr3	131210999	7671697	NUDT16-DT,NEK11	0.00091	INV_chr3_75010dfb	0.264733	8e-06	TRUE	FALSE	FALSE		Non-repeat
Sniffles2.DEL.1DCDM2	DEL	chr3	131216498	-44	NUDT16-DT,NEK11	0.00091	DEL_chr3_8b46a6dc	0.000219	8e-06	FALSE	FALSE	TRUE		Non-repeat
Sniffles2.INS.1DC8M2	INS	chr3	131245757	42	NUDT16-DT,NEK11	0.00091	.		.	FALSE	FALSE	TRUE	(TA)n	Simple_repeat
Sniffles2.INS.1DC9M2	INS	chr3	131282559	41	NUDT16-DT,NEK11	0.00182	.		.	FALSE	FALSE	TRUE	(A)n	Simple_repeat
Sniffles2.INS.1DCAM2	INS	chr3	131288451	33	NUDT16-DT,NEK11	0.00545	.		.	FALSE	FALSE	TRUE	(T)n	Simple_repeat
Sniffles2.INS.1DCBM2	INS	chr3	131293578	72	NUDT16-DT,NEK11	0.00091	INS_chr3_334088b1	0.230032	0.009929	FALSE	FALSE	TRUE	(T)n	Simple_repeat
Sniffles2.DEL.1DD4M2	DEL	chr3	131309988	-33	NUDT16-DT,NEK11	0.01366	DEL_chr3_86468b08	0.487323	8e-06	FALSE	TRUE	FALSE	(A)n	Simple_repeat
Sniffles2.INS.1DCFM2	INS	chr3	131317822	35	NUDT16-DT,NEK11	0.75227	.		.	FALSE	FALSE	TRUE		Non-repeat
Sniffles2.INS.1DD0M2	INS	chr3	131350927	6102	NUDT16-DT,NEK11	0.00182	INS_chr3_2c567218	0.985087	0.063184	FALSE	TRUE	FALSE	L1HS	LINE
Sniffles2.INS.1DD1M2	INS	chr3	131357290	50	NUDT16-DT,NEK11	0.08818	.		.	FALSE	FALSE	TRUE		Non-repeat
Sniffles2.INS.1DD2M2	INS	chr3	131359628	35	NUDT16-DT,NEK11	0.01	.		.	FALSE	FALSE	TRUE	(GA)n	Simple_repeat
Sniffles2.DEL.1DD5M2	DEL	chr3	131379135	-49	NUDT16-DT	0.0174	DEL_chr3_6ca75703	0.46729	0.018667	TRUE	TRUE	FALSE	L1MC5	LINE
Sniffles2.INS.1DD3M2	INS	chr3	131395283	34	NUDT16-DT	0.01818	.		.	FALSE	FALSE	TRUE	(AT)n	Simple_repeat
Sniffles2.DEL.1DD6M2	DEL	chr3	131395490	-36	NUDT16-DT	0.57546	DEL_chr3_29a4d91a	0.235669	0.055973	FALSE	FALSE	TRUE	(TA)n	Simple_repeat
Sniffles2.INS.1DDAM2	INS	chr3	131482731	56	CPNE4,NUDT16-DT	0.00182	.		.	TRUE	FALSE	FALSE	(TAT)n	Simple_repeat
Sniffles2.INS.1DDBM2	INS	chr3	131523918	46	CPNE4,NUDT16-DT	0.00182	.		.	FALSE	FALSE	TRUE	(A)n	Simple_repeat
Sniffles2.DEL.1DDDM2	DEL	chr3	131526962	-43	CPNE4,NUDT16-DT	0.00364	DEL_chr3_5e12095f	1e-05	5.6e-05	FALSE	FALSE	TRUE		Non-repeat
Sniffles2.DEL.1DDEM2	DEL	chr3	131547458	-35	CPNE4,NUDT16-DT	0.10073	DEL_chr3_5e12095f	8e-06	5.6e-05	FALSE	FALSE	TRUE	(A)n	Simple_repeat
Sniffles2.INS.1DDCM2	INS	chr3	131548551	78	CPNE4,NUDT16-DT	0.00091	.		.	TRUE	FALSE	FALSE		Non-repeat
Sniffles2.DEL.1DDFM2	DEL	chr3	131588084	-5705	CPNE4,NUDT16-DT	0.00091	DEL_chr3_3a7785d4	0.678892	5.6e-05	TRUE	TRUE	FALSE		Non-repeat
Sniffles2.DEL.1DE0M2	DEL	chr3	131592609	-38	CPNE4,NUDT16-DT	0.01369	DEL_chr3_7874e738	0.735849	0.000111	FALSE	TRUE	FALSE		Non-repeat
Sniffles2.DEL.1DE1M2	DEL	chr3	131596337	-216	CPNE4,NUDT16-DT	0.09636	DEL_chr3_179b13d8	0.6852	0.129028	TRUE	TRUE	FALSE	AluY	SINE/Alu
Sniffles2.DEL.1DE2M2	DEL	chr3	131615894	-38	CPNE4,NUDT16-DT	0.13273	DEL_chr3_801c756a	0.068944	0.0037	FALSE	FALSE	TRUE	(AC)n	Simple_repeat
Sniffles2.DEL.1DE3M2	DEL	chr3	131635819	-275	CPNE4,NUDT16-DT	0.1776	DEL_chr3_94ec1615	0.469989	0.239383	TRUE	TRUE	FALSE	AluY	SINE/Alu
Sniffles2.DEL.1DE5M2	DEL	chr3	131648643	-1159	CPNE4,NUDT16-DT	0.00091	DEL_chr3_1764378b	0.859483	0.000293	FALSE	TRUE	FALSE		Non-repeat
Sniffles2.DEL.1DE4M2	DEL	chr3	131650745	-31	CPNE4,NUDT16-DT	0.00091	DEL_chr3_4cf297e4	0.061224	0.034868	FALSE	FALSE	TRUE	(A)n	Simple_repeat
Sniffles2.INS.1DE6M2	INS	chr3	131708902	34	CPNE4,NUDT16-DT	0.00091	.		.	FALSE	FALSE	TRUE	(C)n	Simple_repeat
Sniffles2.INS.1DE7M2	INS	chr3	131717902	38	CPNE4,NUDT16-DT	0.00364	.		.	FALSE	FALSE	TRUE	(TTTCTC)n	Simple_repeat
Sniffles2.DEL.1DECM2	DEL	chr3	131726385	-5641	CPNE4,NUDT16-DT	0.00091	DEL_chr3_ea64cba0	0.999823	0.000246	TRUE	TRUE	FALSE		Non-repeat
Sniffles2.INS.1DE8M2	INS	chr3	131769792	41	CPNE4,NUDT16-DT	0.00091	.		.	FALSE	FALSE	TRUE	(TC)n	Simple_repeat
Sniffles2.INS.1DE9M2	INS	chr3	131771359	41	CPNE4,NUDT16-DT	0.00091	.		.	FALSE	FALSE	TRUE	(A)n	Simple_repeat
Sniffles2.DEL.1DEDM2	DEL	chr3	131776235	-46	CPNE4,NUDT16-DT	0.26546	DEL_chr3_b91170fa	0.824561	0.206524	TRUE	TRUE	FALSE		Non-repeat
Sniffles2.INS.1DEAM2	INS	chr3	131782291	1452	CPNE4,NUDT16-DT	0.00091	INS_chr3_52a3c640	0.268045	8e-06	FALSE	FALSE	TRUE	L1HS	LINE
Sniffles2.INS.1DEBM2	INS	chr3	131792664	106	CPNE4,NUDT16-DT	0.51452	.		.	FALSE	FALSE	TRUE	DNM1r	other-repeat
Sniffles2.DEL.1DEEM2	DEL	chr3	131792894	-44	CPNE4,NUDT16-DT	0.01184	DEL_chr3_5e12095f	1e-05	5.6e-05	FALSE	FALSE	TRUE	(GT)n	Simple_repeat
Sniffles2.INS.1DF0M2	INS	chr3	131801885	31	CPNE4,NUDT16-DT	0.00729	.		.	FALSE	FALSE	TRUE	(A)n	Simple_repeat
Sniffles2.DEL.1DF2M2	DEL	chr3	131814573	-31	CPNE4,NUDT16-DT	0.12909	DEL_chr3_e4de5965	0.080126	0.059882	FALSE	FALSE	TRUE	(T)n	Simple_repeat
Sniffles2.INS.1DF1M2	INS	chr3	131815898	6072	CPNE4,NUDT16-DT	0.00455	INS_chr3_52cda8f7	0.022303	0.000239	FALSE	FALSE	TRUE	L1HS	LINE
Sniffles2.DEL.1DF3M2	DEL	chr3	131824678	-37	CPNE4,NUDT16-DT	0.01188	DEL_chr3_aaa73a10	0.010515	1.6e-05	FALSE	FALSE	TRUE		Non-repeat
Sniffles2.DEL.1DF4M2	DEL	chr3	131868028	-44	CPNE4	0.00091	DEL_chr3_5e12095f	1e-05	5.6e-05	FALSE	FALSE	TRUE		Non-repeat
Sniffles2.DEL.1DF8M2	DEL	chr3	131911544	-35	CPNE4	0.00272	DEL_chr3_5e12095f	8e-06	5.6e-05	FALSE	FALSE	TRUE	(GT)n	Simple_repeat
Sniffles2.DEL.1DF9M2	DEL	chr3	131942452	-33	ACP3,CPNE4	0.02545	DEL_chr3_b61ceb53	0.005662	4.9e-05	FALSE	FALSE	TRUE		Non-repeat
Sniffles2.INS.1DF5M2	INS	chr3	131952473	124	ACP3,CPNE4	0.12295	.		.	TRUE	FALSE	FALSE	SVA_F	SVA
Sniffles2.DEL.1DFAM2	DEL	chr3	131952474	-96	ACP3,CPNE4	0.37477	DEL_chr3_0334b572	0.190196	0.5	TRUE	FALSE	FALSE	SVA_F	SVA
Sniffles2.DEL.1DFBM2	DEL	chr3	131958959	-341	ACP3,CPNE4	0.71818	DEL_chr3_74521893	0.724953	0.53099	TRUE	TRUE	FALSE	AluY	SINE/Alu
Sniffles2.INV.1E09M2	INV	chr3	131969136	8968	ACP3,CPNE4	0.00548	INV_chr3_75010dfb	0.00031	8e-06	TRUE	FALSE	FALSE		Non-repeat
Sniffles2.DEL.1DFCM2	DEL	chr3	131978059	-32	ACP3,CPNE4	0.06852	DEL_chr3_330755c9	0.004124	4e-05	FALSE	FALSE	TRUE	(TA)n	Simple_repeat
Sniffles2.INS.1DF7M2	INS	chr3	131978135	126	ACP3,CPNE4	0.00923	INS_chr3_c1f6eb38	0.391117	0.5	FALSE	TRUE	FALSE		Non-repeat
Sniffles2.INS.1DF6M2	INS	chr3	131978271	793	ACP3,CPNE4	0.82208	.		.	FALSE	FALSE	TRUE		Non-repeat
Sniffles2.DEL.1DFEM2	DEL	chr3	131989408	-3512	ACP3,CPNE4	0.10273	DEL_chr3_d3fe2662	0.676967	0.259862	TRUE	TRUE	FALSE		Non-repeat
Sniffles2.DEL.1DFDM2	DEL	chr3	131989410	-1688	ACP3,CPNE4	0.1098	DEL_chr3_d3fe2662	0.320422	0.259862	FALSE	TRUE	FALSE		Non-repeat
Sniffles2.DEL.1DFFM2	DEL	chr3	131989410	-5131	ACP3,CPNE4	0.03545	DEL_chr3_d3fe2662	0.994544	0.259862	FALSE	TRUE	FALSE		Non-repeat
Sniffles2.DEL.1E00M2	DEL	chr3	131989410	-2601	ACP3,CPNE4	0.00273	DEL_chr3_d3fe2662	0.499271	0.259862	FALSE	TRUE	FALSE		Non-repeat
Sniffles2.DEL.1E01M2	DEL	chr3	131989410	-1000	ACP3,CPNE4	0.00455	DEL_chr3_d3fe2662	0.185683	0.259862	FALSE	FALSE	TRUE		Non-repeat
Sniffles2.DEL.1E02M2	DEL	chr3	131990437	-2590	ACP3,CPNE4	0.00459	DEL_chr3_d3fe2662	0.507641	0.259862	FALSE	TRUE	FALSE	THE1C	LTR
Sniffles2.DEL.1E03M2	DEL	chr3	131991133	-1895	ACP3,CPNE4	0.02285	DEL_chr3_d3fe2662	0.371473	0.259862	FALSE	TRUE	FALSE	THE1C	LTR
Sniffles2.DEL.1E04M2	DEL	chr3	131991172	-3369	ACP3,CPNE4	0.0211	DEL_chr3_d3fe2662	0.659875	0.259862	FALSE	TRUE	FALSE	THE1C	LTR
Sniffles2.DEL.1E05M2	DEL	chr3	131992177	-2363	ACP3,CPNE4	0.0211	DEL_chr3_d3fe2662	0.463166	0.259862	FALSE	TRUE	FALSE		Non-repeat
Sniffles2.DEL.1E07M2	DEL	chr3	131992946	-643	ACP3,CPNE4	0.08818	DEL_chr3_05c41756	0.506648	0.5	FALSE	TRUE	FALSE		Non-repeat
Sniffles2.DEL.1E06M2	DEL	chr3	131993047	-1491	ACP3,CPNE4	0.11202	DEL_chr3_d3fe2662	0.29232	0.259862	FALSE	FALSE	TRUE		Non-repeat
Sniffles2.DEL.1E08M2	DEL	chr3	131994132	-318	ACP3,CPNE4	0.00365	DEL_chr3_d3fe2662	0.0625	0.259862	FALSE	FALSE	TRUE		Non-repeat
Sniffles2.DEL.1E0BM2	DEL	chr3	132005337	-32	ACP3,CPNE4	0.11818	DEL_chr3_2d365811	0.03882	0.000334	FALSE	FALSE	TRUE	(AC)n	Simple_repeat
Sniffles2.DEL.1E0CM2	DEL	chr3	132033381	-38	ACP3,CPNE4	0.00091	DEL_chr3_5e12095f	9e-06	5.6e-05	FALSE	FALSE	TRUE	(GT)n	Simple_repeat
Sniffles2.INS.1E0AM2	INS	chr3	132044906	40	ACP3,CPNE4	0.01361	.		.	FALSE	FALSE	TRUE	(A)n	Simple_repeat
Sniffles2.DEL.1E0DM2	DEL	chr3	132088717	-31	ACP3,CPNE4	0.03455	DEL_chr3_6ee768d2	0.410256	2.4e-05	FALSE	TRUE	FALSE	(GGGAA)n	Simple_repeat
Sniffles2.DEL.1E10M2	DEL	chr3	132141343	-863	ACP3,CPNE4	0.00273	DEL_chr3_25e252e4	0.07728	8e-06	FALSE	FALSE	TRUE	L1P1	LINE
Sniffles2.INS.1E0EM2	INS	chr3	132148179	56	ACP3,CPNE4	0.00364	.		.	FALSE	FALSE	TRUE	(TC)n	Simple_repeat
Sniffles2.DEL.1E11M2	DEL	chr3	132150598	-36	ACP3,CPNE4	0.00182	DEL_chr3_420116b1	0.003827	0.5	FALSE	FALSE	TRUE	(TG)n	Simple_repeat
Sniffles2.DEL.1E12M2	DEL	chr3	132160002	-41	ACP3,CPNE4	0.00091	DEL_chr3_cdcc6896	0.00085	8e-06	FALSE	FALSE	TRUE		Non-repeat
Sniffles2.DEL.1E13M2	DEL	chr3	132172559	-38	ACP3,CPNE4	0.00091	DEL_chr3_cdcc6896	0.00079	8e-06	FALSE	FALSE	TRUE		Non-repeat
Sniffles2.INS.1E0FM2	INS	chr3	132172925	129	ACP3,CPNE4	0.72232	INS_chr3_72c19398	0.868285	0.701399	TRUE	TRUE	FALSE	FLAM_C	SINE/Alu
Sniffles2.INS.1E14M2	INS	chr3	132215372	140	ACP3,CPNE4	0.4755	.		.	FALSE	FALSE	TRUE	(AT)n	Simple_repeat
Sniffles2.DEL.1E1AM2	DEL	chr3	132215471	-36	ACP3,CPNE4	0.23454	DEL_chr3_924900c2	0.056662	5.6e-05	FALSE	FALSE	TRUE		Non-repeat
Sniffles2.INS.1E15M2	INS	chr3	132217311	57	ACP3,CPNE4	0.02632	.		.	TRUE	FALSE	FALSE		Non-repeat
Sniffles2.INS.1E17M2	INS	chr3	132231724	103	ACP3,CPNE4	0.00726	.		.	TRUE	FALSE	FALSE	GA-rich	Low_complexity
Sniffles2.INS.1E16M2	INS	chr3	132235262	60	ACP3,CPNE4	0.01004	.		.	FALSE	FALSE	TRUE	DNM1r	other-repeat
Sniffles2.DEL.1E1BM2	DEL	chr3	132247780	-47	ACP3,CPNE4	0.00182	DEL_chr3_5e12095f	1.1e-05	5.6e-05	FALSE	FALSE	TRUE		Non-repeat
Sniffles2.INS.1E18M2	INS	chr3	132256846	55	ACP3,CPNE4	0.00091	.		.	FALSE	FALSE	TRUE	GA-rich	Low_complexity
Sniffles2.DEL.1E1CM2	DEL	chr3	132270248	-5959	ACP3,CPNE4	0.27231	DEL_chr3_49ced137	0.994295	0.247478	TRUE	TRUE	FALSE		Non-repeat
Sniffles2.INS.1E19M2	INS	chr3	132280518	38	ACP3,CPNE4	0.00455	.		.	FALSE	FALSE	TRUE	(T)n	Simple_repeat
Sniffles2.DEL.1E1DM2	DEL	chr3	132294178	-35	ACP3,CPNE4	0.00091	DEL_chr3_b54f8809	0.003263	4e-05	FALSE	FALSE	TRUE	(TG)n	Simple_repeat
Sniffles2.INS.1E1EM2	INS	chr3	132305381	42	ACP3,CPNE4	0.00091	.		.	FALSE	FALSE	TRUE		Non-repeat
Sniffles2.INS.1E1FM2	INS	chr3	132325596	32	ACP3,CPNE4	0.07545	.		.	FALSE	FALSE	TRUE	(AC)n	Simple_repeat
Sniffles2.DEL.1E22M2	DEL	chr3	132332452	-35	ACP3	0.00091	DEL_chr3_6cd6b9c8	0.444444	0.000286	FALSE	TRUE	FALSE		Non-repeat
Sniffles2.DEL.1E23M2	DEL	chr3	132333797	-2190	ACP3	0.00091	DEL_chr3_e98a2319	0.060921	8e-06	TRUE	FALSE	FALSE		Non-repeat
Sniffles2.INS.1E20M2	INS	chr3	132338227	39	ACP3	0.00091	.		.	FALSE	FALSE	TRUE		Non-repeat
Sniffles2.INS.1E21M2	INS	chr3	132349000	32	ACP3	0.33091	.		.	FALSE	FALSE	TRUE	(CA)n	Simple_repeat
Sniffles2.INS.1E24M2	INS	chr3	132427146	35	DNAJC13,ACP3	0.00182	.		.	FALSE	FALSE	TRUE	(T)n	Simple_repeat
Sniffles2.DEL.1E27M2	DEL	chr3	132470144	-1103	DNAJC13	0.00091	DEL_chr3_7ac3e1ee	0.014927	8e-06	FALSE	FALSE	TRUE	SVA_F	SVA
Sniffles2.INS.1E25M2	INS	chr3	132470694	176	DNAJC13	0.1184	.		.	FALSE	FALSE	TRUE	SVA_F	SVA
Sniffles2.DEL.1E26M2	DEL	chr3	132470871	-48	DNAJC13	0.02904	DEL_chr3_7ac3e1ee	0.000663	8e-06	FALSE	FALSE	TRUE	SVA_F	SVA
Sniffles2.DEL.1E2BM2	DEL	chr3	132498233	-34	ACAD11,DNAJC13	0.00364	DEL_chr3_5e12095f	8e-06	5.6e-05	FALSE	FALSE	TRUE		Non-repeat
Sniffles2.INS.1E28M2	INS	chr3	132504873	2732	ACAD11,DNAJC13	0.00273	.		.	FALSE	FALSE	TRUE	SVA_E	SVA
Sniffles2.INS.1E29M2	INS	chr3	132541024	2425	ACAD11,DNAJC13	0.00091	.		.	FALSE	FALSE	TRUE	SVA_C	SVA
Sniffles2.DEL.1E2CM2	DEL	chr3	132554282	-7118	ACAD11,DNAJC13	0.00548	DEL_chr3_49514064	0.959423	0.004061	TRUE	TRUE	FALSE		Non-repeat
Sniffles2.DEL.1E2DM2	DEL	chr3	132576895	-42	ACAD11,DNAJC13	0.00091	DEL_chr3_5e12095f	1e-05	5.6e-05	FALSE	FALSE	TRUE		Non-repeat
Sniffles2.INS.1E2AM2	INS	chr3	132577232	3005	ACAD11,DNAJC13	0.00275	INS_chr3_31a3dd5f	0.406677	0.018962	FALSE	TRUE	FALSE	SVA_F	SVA
Sniffles2.DUP.1E2FM2	DUP	chr3	132629892	640134	UBA5,ACAD11	0.00091	DUP_chr3_8fafbf94	0.614859	8e-06	FALSE	TRUE	FALSE		Non-repeat
Sniffles2.INS.1E2EM2	INS	chr3	132641659	33	UBA5,ACAD11	0.00455	.		.	FALSE	FALSE	TRUE		Non-repeat
Sniffles2.DEL.1E32M2	DEL	chr3	132722534	-46	NPHP3-AS1,NPHP3	0.02368	DEL_chr3_bebf78c9	0.073209	0.000106	FALSE	FALSE	TRUE		Non-repeat
Sniffles2.INS.1E30M2	INS	chr3	132722767	71	NPHP3-AS1,NPHP3	0.03097	.		.	FALSE	FALSE	TRUE		Non-repeat
Sniffles2.DEL.1E33M2	DEL	chr3	132742733	-44	NPHP3-AS1,NPHP3	0.00091	DEL_chr3_82a23158	0.008127	8e-06	FALSE	FALSE	TRUE	L1P3	LINE
Sniffles2.DEL.1E34M2	DEL	chr3	132765350	-42	NPHP3-AS1,NPHP3	0.00091	DEL_chr3_e8f4dc67	0.001194	8e-06	FALSE	FALSE	TRUE	L1P1	LINE
Sniffles2.INS.1E31M2	INS	chr3	132786856	32	NPHP3-AS1,NPHP3	0.09074	.		.	FALSE	FALSE	TRUE	(AAGA)n	Simple_repeat
Sniffles2.DEL.1E35M2	DEL	chr3	132789533	-34	NPHP3-AS1,NPHP3	0.00363	DEL_chr3_e8f4dc67	0.000972	8e-06	FALSE	FALSE	TRUE	(TG)n	Simple_repeat
Sniffles2.INS.1E37M2	INS	chr3	132795538	34	NPHP3-AS1,NPHP3	0.00182	.		.	FALSE	FALSE	TRUE		Non-repeat
Sniffles2.DEL.1E3DM2	DEL	chr3	132812396	-35	NPHP3-AS1	0.01273	DEL_chr3_aaef3f85	0.00026	8e-06	FALSE	FALSE	TRUE	(TTTCT)n	Simple_repeat
Sniffles2.INS.1E38M2	INS	chr3	132823487	56	NPHP3-AS1	0.00091	.		.	FALSE	FALSE	TRUE		Non-repeat
Sniffles2.DEL.1E3EM2	DEL	chr3	132826020	-34	NPHP3-AS1	0.26406	DEL_chr3_19ef25f0	0.114007	0.000373	FALSE	FALSE	TRUE	(TG)n	Simple_repeat
Sniffles2.INS.1E39M2	INS	chr3	132846640	31	NPHP3-AS1	0.00635	INS_chr3_117b8912	0.607843	8e-06	FALSE	TRUE	FALSE	(AT)n	Simple_repeat
Sniffles2.INS.1E3AM2	INS	chr3	132858880	319	NPHP3-AS1	0.05727	INS_chr3_47e978ef	0.984568	0.069035	TRUE	TRUE	FALSE	AluY	SINE/Alu
Sniffles2.DEL.1E3FM2	DEL	chr3	132874648	-34	NPHP3-AS1	0.00091	DEL_chr3_aaef3f85	0.000253	8e-06	FALSE	FALSE	TRUE	(TC)n	Simple_repeat
Sniffles2.INS.1E3BM2	INS	chr3	132874681	36	NPHP3-AS1	0.00272	.		.	FALSE	FALSE	TRUE		Non-repeat
Sniffles2.DEL.1E40M2	DEL	chr3	132879410	-47	NPHP3-AS1	0.00273	DEL_chr3_a3e2fe6d	0.033827	0.011368	FALSE	FALSE	TRUE		Non-repeat
Sniffles2.DEL.1E41M2	DEL	chr3	132881994	-53	TMEM108,NPHP3-AS1	0.01361	DEL_chr3_08fa7c5a	0.236842	6.4e-05	FALSE	FALSE	TRUE	(GT)n	Simple_repeat
Sniffles2.INS.1E3CM2	INS	chr3	132883599	32	TMEM108,NPHP3-AS1	0.00364	.		.	FALSE	FALSE	TRUE	(TA)n	Simple_repeat
Sniffles2.INS.1E43M2	INS	chr3	132908026	36	TMEM108,NPHP3-AS1	0.00182	.		.	FALSE	FALSE	TRUE	(AATAA)n	Simple_repeat
Sniffles2.DEL.1E46M2	DEL	chr3	132918650	-36	TMEM108,NPHP3-AS1	0.1833	DEL_chr3_8e6b2f95	0.056586	0.000738	FALSE	FALSE	TRUE		Non-repeat
Sniffles2.DEL.1E47M2	DEL	chr3	132935612	-41	TMEM108,NPHP3-AS1	0.57532	DEL_chr3_ef12ebab	0.11831	0.00334	TRUE	FALSE	FALSE	(AT)n	Simple_repeat
Sniffles2.INS.1E44M2	INS	chr3	132962600	31	TMEM108,NPHP3-AS1	0.00091	.		.	FALSE	FALSE	TRUE		Non-repeat
Sniffles2.INS.1E45M2	INS	chr3	132989754	38	TMEM108,NPHP3-AS1	0.00364	.		.	FALSE	FALSE	TRUE	(TG)n	Simple_repeat
Sniffles2.DEL.1E4BM2	DEL	chr3	132999364	-41	TMEM108,NPHP3-AS1	0.00091	DEL_chr3_5e12095f	9e-06	5.6e-05	FALSE	FALSE	TRUE		Non-repeat
Sniffles2.DEL.1E4CM2	DEL	chr3	132999761	-5317	TMEM108,NPHP3-AS1	0.00273	DEL_chr3_1005d41a	0.987553	0.04465	FALSE	TRUE	FALSE	L1PA3	LINE
Sniffles2.DEL.1E4DM2	DEL	chr3	133057426	-50	TMEM108,NPHP3-AS1	0.43454	DEL_chr3_02d8bead	0.066704	0.000122	TRUE	FALSE	FALSE	(TA)n	Simple_repeat
Sniffles2.INS.1E48M2	INS	chr3	133073511	32	TMEM108,NPHP3-AS1	0.03545	.		.	FALSE	FALSE	TRUE		Non-repeat
Sniffles2.INS.1E49M2	INS	chr3	133076563	39	TMEM108,NPHP3-AS1	0.00091	.		.	FALSE	FALSE	TRUE	(AAGA)n	Simple_repeat
Sniffles2.INS.1E4AM2	INS	chr3	133078141	32	TMEM108,NPHP3-AS1	0.09727	.		.	FALSE	FALSE	TRUE		Non-repeat
Sniffles2.DEL.1E4EM2	DEL	chr3	133078158	-36	TMEM108,NPHP3-AS1	0.00091	DEL_chr3_5e12095f	8e-06	5.6e-05	FALSE	FALSE	TRUE		Non-repeat
Sniffles2.DEL.1E51M2	DEL	chr3	133118155	-41	TMEM108,NPHP3-AS1	0.00091	DEL_chr3_515ab453	0.008781	3.2e-05	FALSE	FALSE	TRUE		Non-repeat
Sniffles2.INS.1E50M2	INS	chr3	133129950	314	TMEM108,NPHP3-AS1	0.99546	INS_chr3_ecc62a5a	0.960245	0.984599	FALSE	TRUE	FALSE		Non-repeat
Sniffles2.DEL.1E52M2	DEL	chr3	133143958	-35	TMEM108	0.00635	DEL_chr3_7976d276	0.005257	0.000142	FALSE	FALSE	TRUE	(TTATT)n	Simple_repeat
Sniffles2.DEL.1E53M2	DEL	chr3	133185879	-36	TMEM108	0.01184	DEL_chr3_5b795862	0.293651	8e-06	FALSE	FALSE	TRUE	AluSx	SINE/Alu
Sniffles2.DEL.1E54M2	DEL	chr3	133297280	-11308	BFSP2-AS1,TMEM108	0.00091	DEL_chr3_31051ec3	0.996563	0.001443	TRUE	TRUE	FALSE		Non-repeat
Sniffles2.DEL.1E57M2	DEL	chr3	133300976	-36	BFSP2-AS1,TMEM108	0.3784	DEL_chr3_2e5104aa	0.156555	6.4e-05	FALSE	FALSE	TRUE	(CA)n	Simple_repeat
Sniffles2.DEL.1E58M2	DEL	chr3	133309707	-32	BFSP2-AS1,TMEM108	0.01361	DEL_chr3_81266c4b	0.094828	4.8e-05	FALSE	FALSE	TRUE	AluY	SINE/Alu
Sniffles2.INS.1E55M2	INS	chr3	133342556	32	BFSP2-AS1,TMEM108	0.61071	.		.	FALSE	FALSE	TRUE	(AT)n	Simple_repeat
Sniffles2.INS.1E56M2	INS	chr3	133384354	58	BFSP2-AS1,TMEM108	0.11293	.		.	TRUE	FALSE	FALSE		Non-repeat
Sniffles2.DEL.1E59M2	DEL	chr3	133392243	-32	BFSP2-AS1,TMEM108	0.10727	DEL_chr3_5e12095f	7e-06	5.6e-05	FALSE	FALSE	TRUE	AluSx	SINE/Alu
Sniffles2.DEL.1E62M2	DEL	chr3	133413967	-50	BFSP2-AS1,TMEM108	0.00091	DEL_chr3_30ebec8b	0.083333	0.5	FALSE	FALSE	TRUE		Non-repeat
Sniffles2.INS.1E5AM2	INS	chr3	133414721	68	BFSP2-AS1,TMEM108	0.97641	.		.	FALSE	FALSE	TRUE		Non-repeat
Sniffles2.DEL.1E63M2	DEL	chr3	133415557	-37	BFSP2-AS1,TMEM108	0.01011	DEL_chr3_f6dd1a02	0.081024	0.026095	FALSE	FALSE	TRUE		Non-repeat
Sniffles2.DEL.1E64M2	DEL	chr3	133417425	-82	BFSP2-AS1,TMEM108	0.00183	DEL_chr3_dd7fed20	0.040409	0.000135	FALSE	FALSE	TRUE	(TCTACC)n	Simple_repeat
Sniffles2.INS.1E5BM2	INS	chr3	133421242	2332	BFSP2-AS1,TMEM108	0.00091	.		.	FALSE	FALSE	TRUE		Non-repeat
Sniffles2.INS.1E5DM2	INS	chr3	133424216	31	BFSP2-AS1,TMEM108	0.03273	.		.	TRUE	FALSE	FALSE	(GT)n	Simple_repeat
Sniffles2.INS.1E5CM2	INS	chr3	133425959	157	BFSP2-AS1,TMEM108	0.82305	.		.	FALSE	FALSE	TRUE	G-rich	Low_complexity
Sniffles2.INS.1E5EM2	INS	chr3	133445111	47	BFSP2-AS1	0.00181	.		.	FALSE	FALSE	TRUE		Non-repeat
Sniffles2.DEL.1E65M2	DEL	chr3	133446572	-37	BFSP2-AS1	0.17332	DEL_chr3_e62e46eb	0.281481	3.3e-05	TRUE	FALSE	FALSE	(TA)n	Simple_repeat
Sniffles2.DEL.1E66M2	DEL	chr3	133449981	-47	BFSP2-AS1	0.00091	DEL_chr3_c5df0e36	0.578313	0.00027	TRUE	TRUE	FALSE	(AAGG)n	Simple_repeat
Sniffles2.INS.1E5FM2	INS	chr3	133450017	32	BFSP2-AS1	0.00998	.		.	FALSE	FALSE	TRUE	(AAGG)n	Simple_repeat
Sniffles2.INS.1E60M2	INS	chr3	133466678	32	BFSP2-AS1	0.00273	.		.	FALSE	FALSE	TRUE	(A)n	Simple_repeat
Sniffles2.DEL.1E67M2	DEL	chr3	133480146	-43	BFSP2-AS1	0.00273	DEL_chr3_1c1b2366	0.202051	2.4e-05	FALSE	FALSE	TRUE		Non-repeat
Sniffles2.INS.1E61M2	INS	chr3	133483061	33	BFSP2-AS1	0.00091	.		.	FALSE	FALSE	TRUE		Non-repeat
Sniffles2.DEL.1E68M2	DEL	chr3	133486201	-36	BFSP2-AS1	0.00454	DEL_chr3_e9bd4a4e	0.051748	0.000549	FALSE	FALSE	TRUE	(A)n	Simple_repeat
Sniffles2.INS.1E6AM2	INS	chr3	133502184	36	CDV3,BFSP2-AS1	0.00272	.		.	FALSE	FALSE	TRUE	(AAGA)n	Simple_repeat
Sniffles2.DEL.1E6FM2	DEL	chr3	133502253	-51	CDV3,BFSP2-AS1	0.60798	DEL_chr3_cec556f6	0.125301	0.004842	TRUE	FALSE	FALSE	(GGAA)n	Simple_repeat
Sniffles2.DEL.1E70M2	DEL	chr3	133508013	-32	CDV3,BFSP2-AS1	0.00364	DEL_chr3_626b6e7f	5e-06	8e-06	FALSE	FALSE	TRUE	(CA)n	Simple_repeat
Sniffles2.INS.1E6BM2	INS	chr3	133516990	36	CDV3,BFSP2-AS1	0.00091	.		.	FALSE	FALSE	TRUE		Non-repeat
Sniffles2.INS.1E6CM2	INS	chr3	133519533	34	CDV3,BFSP2-AS1	0.00091	.		.	FALSE	FALSE	TRUE	(A)n	Simple_repeat
Sniffles2.INS.1E6DM2	INS	chr3	133530529	31	CDV3	0.05808	.		.	FALSE	FALSE	TRUE	(CA)n	Simple_repeat
Sniffles2.INS.1E6EM2	INS	chr3	133560769	93	CDV3	0.22051	INS_chr3_c8ffd5be	0.37565	0.327553	TRUE	TRUE	FALSE	FLAM_C	SINE/Alu
Sniffles2.DEL.1E71M2	DEL	chr3	133574281	-45	CDV3	0.00091	DEL_chr3_a7e2408d	0.053676	1.6e-05	FALSE	FALSE	TRUE		Non-repeat
Sniffles2.DEL.1E72M2	DEL	chr3	133596802	-33	TOPBP1,CDV3	0.02545	DEL_chr3_cbc6c528	0.365591	8e-06	FALSE	TRUE	FALSE	(T)n	Simple_repeat
Sniffles2.DEL.1E73M2	DEL	chr3	133603660	-1746	TOPBP1,CDV3	0.01	DEL_chr3_b25ebd2a	0.998855	0.011723	TRUE	TRUE	FALSE	L1M5	LINE
Sniffles2.INS.1E74M2	INS	chr3	133751230	41	TF	0.00092	.		.	FALSE	FALSE	TRUE		Non-repeat
Sniffles2.DEL.1E76M2	DEL	chr3	133784924	-1316	TF	0.351	DEL_chr3_a5f3cbbd	0.987851	0.299318	TRUE	TRUE	FALSE	SVA_F	SVA
Sniffles2.DEL.1E77M2	DEL	chr3	133785297	-49	RAB6B,TF	0.03571	DEL_chr3_a5f3cbbd	0.038432	0.299318	FALSE	FALSE	TRUE	SVA_F	SVA
Sniffles2.INS.1E75M2	INS	chr3	133785383	96	RAB6B,TF	0.05985	.		.	FALSE	FALSE	TRUE	SVA_F	SVA
Sniffles2.DEL.1E7CM2	DEL	chr3	133802328	-37	RAB6B,TF	0.00726	DEL_chr3_ab1acfae	0.082073	0.000199	FALSE	FALSE	TRUE		Non-repeat
Sniffles2.DEL.1E7DM2	DEL	chr3	133841384	-39	RAB6B,TF	0.00364	DEL_chr3_626b6e7f	6e-06	8e-06	FALSE	FALSE	TRUE		Non-repeat
Sniffles2.INS.1E79M2	INS	chr3	133841642	52	RAB6B,TF	0.00091	.		.	FALSE	FALSE	TRUE	(A)n	Simple_repeat
Sniffles2.INS.1E7AM2	INS	chr3	133860433	50	RAB6B	0.00091	.		.	FALSE	FALSE	TRUE	(A)n	Simple_repeat
Sniffles2.INS.1E7BM2	INS	chr3	133885062	149	SLCO2A1,RAB6B	0.06091	.		.	FALSE	FALSE	TRUE		Non-repeat
Sniffles2.DEL.1E7EM2	DEL	chr3	133889389	-38	SLCO2A1,RAB6B	0.2804	DEL_chr3_a3455cbe	0.004231	4e-05	FALSE	FALSE	TRUE	(AT)n	Simple_repeat
Sniffles2.INS.1E80M2	INS	chr3	133960253	49	SLCO2A1,RAB6B	0.00363	.		.	FALSE	FALSE	TRUE	(A)n	Simple_repeat
Sniffles2.DEL.1E81M2	DEL	chr3	133962346	-3927	SLCO2A1,RAB6B	0.00091	DEL_chr3_c4e93f8f	0.999236	4.8e-05	TRUE	TRUE	FALSE		Non-repeat
Sniffles2.DEL.1E82M2	DEL	chr3	133967820	-99	SLCO2A1,RAB6B	0.16	DEL_chr3_06d21924	0.700973	0.141966	TRUE	TRUE	FALSE		Non-repeat
Sniffles2.DEL.1E88M2	DEL	chr3	134038063	-35	RYK,SLCO2A1	0.00091	DEL_chr3_31407af4	0.013714	4.8e-05	FALSE	FALSE	TRUE	(CA)n	Simple_repeat
Sniffles2.DEL.1E89M2	DEL	chr3	134046967	-46	RYK,SLCO2A1	0.00091	DEL_chr3_626b6e7f	7e-06	8e-06	FALSE	FALSE	TRUE	FLAM_C	SINE/Alu
Sniffles2.INS.1E83M2	INS	chr3	134047990	33	RYK,SLCO2A1	0.00182	.		.	FALSE	FALSE	TRUE	(GT)n	Simple_repeat
Sniffles2.DEL.1E8AM2	DEL	chr3	134051456	-33	RYK,SLCO2A1	0.00546	DEL_chr3_626b6e7f	5e-06	8e-06	FALSE	FALSE	TRUE	(TTCT)n	Simple_repeat
Sniffles2.INS.1E84M2	INS	chr3	134051553	38	RYK,SLCO2A1	0.00182	.		.	FALSE	FALSE	TRUE	(AAC)n	Simple_repeat
Sniffles2.DEL.1E8BM2	DEL	chr3	134058245	-2937	RYK,SLCO2A1	0.00091	DEL_chr3_626b6e7f	0.000442	8e-06	TRUE	FALSE	FALSE		Non-repeat
Sniffles2.INS.1E85M2	INS	chr3	134058457	56	RYK,SLCO2A1	0.99546	INS_chr3_bb04eeb6	0.651478	0.97685	TRUE	TRUE	FALSE		Non-repeat
Sniffles2.DEL.1E8CM2	DEL	chr3	134063857	-36	RYK,SLCO2A1	0.0255	DEL_chr3_e7de9f79	0.560606	4e-05	FALSE	TRUE	FALSE	(AGAA)n	Simple_repeat
Sniffles2.INS.1E86M2	INS	chr3	134063888	50	RYK,SLCO2A1	0.16454	INS_chr3_cd5f6326	0.691429	8.3e-05	FALSE	TRUE	FALSE	(AAAG)n	Simple_repeat
Sniffles2.INS.1E87M2	INS	chr3	134065505	49	RYK,SLCO2A1	0.00092	.		.	FALSE	FALSE	TRUE		Non-repeat
Sniffles2.DEL.1E8DM2	DEL	chr3	134093087	-33	RYK,SLCO2A1	0.04015	DEL_chr3_f7c8d8a2	0.038159	0.5	FALSE	FALSE	TRUE	(T)n	Simple_repeat
Sniffles2.INS.1E8EM2	INS	chr3	134128591	31	RYK,SLCO2A1	0.63067	.		.	FALSE	FALSE	TRUE		Non-repeat
Sniffles2.DEL.1E90M2	DEL	chr3	134130915	-58	RYK,SLCO2A1	0.09982	DEL_chr3_a6a9c07e	0.949153	0.106917	TRUE	TRUE	FALSE	L1MCa	LINE
Sniffles2.INS.1E8FM2	INS	chr3	134192442	516	RYK	0.02186	INS_chr3_2ab955dd	0.829462	0.017556	FALSE	TRUE	FALSE	L1HS	LINE
Sniffles2.INS.1E92M2	INS	chr3	134194911	47	RYK	0.00091	.		.	FALSE	FALSE	TRUE	G-rich	Low_complexity
Sniffles2.INS.1E91M2	INS	chr3	134199948	39	RYK	0.93104	.		.	FALSE	FALSE	TRUE	LTR12_v	LTR
Sniffles2.DEL.1E95M2	DEL	chr3	134259986	-32	RPL39P5,RYK	0.00638	DEL_chr3_d8bcc947	0.07483	0.000161	FALSE	FALSE	TRUE		Non-repeat
Sniffles2.DEL.1E96M2	DEL	chr3	134263678	-31	RPL39P5,RYK	0.00727	DEL_chr3_6f1fe5a4	0.01948	3.3e-05	FALSE	FALSE	TRUE	(A)n	Simple_repeat
Sniffles2.INS.1E93M2	INS	chr3	134290832	44	RPL39P5,RYK	0.00273	.		.	FALSE	FALSE	TRUE		Non-repeat
Sniffles2.INS.1E94M2	INS	chr3	134292350	70	RPL39P5,RYK	0.01361	.		.	FALSE	FALSE	TRUE		Non-repeat
Sniffles2.DEL.1E97M2	DEL	chr3	134292622	-38	RPL39P5,RYK	0.22051	DEL_chr3_626b6e7f	6e-06	8e-06	FALSE	FALSE	TRUE	(TA)n	Simple_repeat
Sniffles2.INS.1E98M2	INS	chr3	134329143	49	RPL39P5	0.75953	.		.	TRUE	FALSE	FALSE	(CTTCC)n	Simple_repeat
Sniffles2.DEL.1E99M2	DEL	chr3	134332636	-42	RPL39P5	0.00091	DEL_chr3_626b6e7f	6e-06	8e-06	FALSE	FALSE	TRUE	(CCCTTCT)n	Simple_repeat
Sniffles2.DEL.1E9AM2	DEL	chr3	134373927	-37	AMOTL2	0.00091	DEL_chr3_511d7f14	0.000951	8e-06	FALSE	FALSE	TRUE		Non-repeat
Sniffles2.DEL.1E9BM2	DEL	chr3	134381668	-39	AMOTL2	0.00091	DEL_chr3_511d7f14	0.001001	8e-06	FALSE	FALSE	TRUE		Non-repeat
Sniffles2.DEL.1E9DM2	DEL	chr3	134398983	-38	AMOTL2	0.26636	DEL_chr3_626b6e7f	6e-06	8e-06	FALSE	FALSE	TRUE	(CTTT)n	Simple_repeat
Sniffles2.INS.1E9CM2	INS	chr3	134399065	32	AMOTL2	0.01821	.		.	FALSE	FALSE	TRUE	(CTTT)n	Simple_repeat
Sniffles2.INS.1E9EM2	INS	chr3	134538532	34	ANAPC13	0.34392	.		.	FALSE	FALSE	TRUE	(TA)n	Simple_repeat
Sniffles2.INS.1E9FM2	INS	chr3	134547615	33	KY,ANAPC13	0.00817	.		.	FALSE	FALSE	TRUE	(T)n	Simple_repeat
Sniffles2.DEL.1EA2M2	DEL	chr3	134575313	-214	KY	0.29508	DEL_chr3_f723bb9c	0.53616	0.1172	FALSE	TRUE	FALSE	(CTTT)n	Simple_repeat
Sniffles2.INS.1EA0M2	INS	chr3	134575381	97	KY	0.65608	.		.	FALSE	FALSE	TRUE		Non-repeat
Sniffles2.DEL.1EA3M2	DEL	chr3	134581002	-35	KY	0.68421	DEL_chr3_26cf6109	0.084281	0.001823	FALSE	FALSE	TRUE		Non-repeat
Sniffles2.INS.1EA1M2	INS	chr3	134592470	32	KY	0.00182	.		.	FALSE	FALSE	TRUE	(GT)n	Simple_repeat
Sniffles2.DEL.1EA5M2	DEL	chr3	134615698	-34	KY	0.00091	DEL_chr3_44cadd89	0.015962	0.005787	FALSE	FALSE	TRUE		Non-repeat
Sniffles2.DEL.1EA6M2	DEL	chr3	134643348	-48	KY	0.00364	DEL_chr3_9a549530	0.000519	8e-06	FALSE	FALSE	TRUE		Non-repeat
Sniffles2.DEL.1EA7M2	DEL	chr3	134665654	-36	KY	0.00546	DEL_chr3_ceb8ba02	0.006343	8e-06	FALSE	FALSE	TRUE	(AC)n	Simple_repeat
Sniffles2.INS.1EA4M2	INS	chr3	134679438	56	KY	0.00455	.		.	FALSE	FALSE	TRUE	(CA)n	Simple_repeat
Sniffles2.DEL.1EACM2	DEL	chr3	134701306	-60	EPHB1,KY	0.39818	DEL_chr3_dd8ab64d	0.685393	0.000246	FALSE	TRUE	FALSE	DNM1r	other-repeat
Sniffles2.INS.1EA8M2	INS	chr3	134701313	92	EPHB1,KY	0.55263	.		.	FALSE	FALSE	TRUE	(ATATACGTAT)n	Simple_repeat
Sniffles2.INS.1EA9M2	INS	chr3	134705034	36	EPHB1,KY	0.00091	.		.	TRUE	FALSE	FALSE	(T)n	Simple_repeat
Sniffles2.DEL.1EADM2	DEL	chr3	134707279	-943	EPHB1,KY	0.00091	DEL_chr3_98afa6e7	0.516563	8e-06	TRUE	TRUE	FALSE		Non-repeat
Sniffles2.DEL.1EAEM2	DEL	chr3	134722280	-31	EPHB1,KY	0.71325	DEL_chr3_8dd90c5f	0.043146	0.00025	FALSE	FALSE	TRUE		Non-repeat
Sniffles2.INS.1EAAM2	INS	chr3	134722590	42	EPHB1,KY	0.00091	.		.	FALSE	FALSE	TRUE	(A)n	Simple_repeat
Sniffles2.DEL.1EAFM2	DEL	chr3	134785606	-33	EPHB1,KY	0.02632	DEL_chr3_32bcc60b	0.041088	7.2e-05	FALSE	FALSE	TRUE	(T)n	Simple_repeat
Sniffles2.INS.1EABM2	INS	chr3	134785621	34	EPHB1,KY	0.0127	.		.	FALSE	FALSE	TRUE	(T)n	Simple_repeat
Sniffles2.DEL.1EB4M2	DEL	chr3	134804072	-31	EPHB1,KY	0.01091	DEL_chr3_63139ad7	0.010146	0.000167	FALSE	FALSE	TRUE	(T)n	Simple_repeat
Sniffles2.INS.1EB0M2	INS	chr3	134816055	32	EPHB1,KY	0.9265	.		.	FALSE	FALSE	TRUE		Non-repeat
Sniffles2.INS.1EB1M2	INS	chr3	134818681	49	EPHB1,KY	0.00455	.		.	FALSE	FALSE	TRUE	(T)n	Simple_repeat
Sniffles2.INS.1EB2M2	INS	chr3	134851450	42	EPHB1,KY	0.00183	.		.	FALSE	FALSE	TRUE	(G)n	Simple_repeat
Sniffles2.INS.1EB3M2	INS	chr3	134882770	33	EPHB1,KY	0.1461	INS_chr3_5c8c7b22	0.529477	8e-06	FALSE	TRUE	FALSE	(CTTT)n	Simple_repeat
Sniffles2.INS.1EB5M2	INS	chr3	134898700	45	EPHB1,KY	0.00091	.		.	FALSE	FALSE	TRUE		Non-repeat
Sniffles2.INS.1EB6M2	INS	chr3	134941746	35	EPHB1,KY	0.00092	.		.	FALSE	FALSE	TRUE	(AC)n	Simple_repeat
Sniffles2.DEL.1EB9M2	DEL	chr3	134955067	-653	EPHB1,KY	0.45281	DEL_chr3_b44aa05f	0.576063	0.073109	TRUE	TRUE	FALSE	L1HS	LINE
Sniffles2.DEL.1EBAM2	DEL	chr3	134959968	-31	EPHB1	0.33938	DEL_chr3_b40f297f	0.399671	9e-06	FALSE	TRUE	FALSE	(T)n	Simple_repeat
Sniffles2.INS.1EB7M2	INS	chr3	134974937	36	EPHB1	0.20803	.		.	FALSE	FALSE	TRUE		Non-repeat
Sniffles2.DEL.1EBBM2	DEL	chr3	134984603	-33	EPHB1	0.04845	DEL_chr3_10009101	0.009918	8e-06	FALSE	FALSE	TRUE		Non-repeat
Sniffles2.INS.1EB8M2	INS	chr3	134984625	37	EPHB1	0.0064	.		.	FALSE	FALSE	TRUE		Non-repeat
Sniffles2.INS.1EBCM2	INS	chr3	135027765	45	EPHB1	0.02464	.		.	FALSE	FALSE	TRUE	L1P1	LINE
Sniffles2.DEL.1EBFM2	DEL	chr3	135052861	-31	EPHB1	0.00363	DEL_chr3_f6b14210	0.00027	8e-06	FALSE	FALSE	TRUE	(A)n	Simple_repeat
Sniffles2.INS.1EBDM2	INS	chr3	135053020	39	EPHB1	0.00182	.		.	FALSE	FALSE	TRUE		Non-repeat
Sniffles2.INS.1EBEM2	INS	chr3	135076380	54	EPHB1	0.00273	.		.	FALSE	FALSE	TRUE	(A)n	Simple_repeat
Sniffles2.DEL.1EC3M2	DEL	chr3	135130324	-48	EPHB1	0.00091	DEL_chr3_626b6e7f	7e-06	8e-06	FALSE	FALSE	TRUE		Non-repeat
Sniffles2.DEL.1EC4M2	DEL	chr3	135155663	-53	EPHB1	0.01093	DEL_chr3_1324acc3	0.183051	0.03279	TRUE	FALSE	FALSE	AluSx	SINE/Alu
Sniffles2.INS.1EC1M2	INS	chr3	135183027	32	EPHB1	0.01545	.		.	FALSE	FALSE	TRUE	(TTTTC)n	Simple_repeat
Sniffles2.DEL.1EC5M2	DEL	chr3	135183028	-33	EPHB1	0.06455	DEL_chr3_1c9e499b	0.163462	0.000119	FALSE	FALSE	TRUE	(TCTT)n	Simple_repeat
Sniffles2.INS.1EC2M2	INS	chr3	135192302	35	EPHB1	0.7931	INS_chr3_17cb3ddc	0.514706	0.945456	TRUE	TRUE	FALSE		Non-repeat
Sniffles2.DEL.1EC8M2	DEL	chr3	135208299	-38	EPHB1	0.00182	DEL_chr3_626b6e7f	6e-06	8e-06	FALSE	FALSE	TRUE	(TG)n	Simple_repeat
Sniffles2.INS.1EC7M2	INS	chr3	135275578	55	EPHB1	0.00182	.		.	FALSE	FALSE	TRUE	(TA)n	Simple_repeat
Sniffles2.DEL.1EC9M2	DEL	chr3	135296056	-41	EPHB1	0.00091	DEL_chr3_4e6814d8	0.045504	0.015373	FALSE	FALSE	TRUE		Non-repeat
Sniffles2.INS.1ECCM2	INS	chr3	135318169	859	EPHB1	0.00091	.		.	FALSE	FALSE	TRUE		Non-repeat
Sniffles2.INS.1ECBM2	INS	chr3	135318210	222	EPHB1	0.71416	.		.	FALSE	FALSE	TRUE		Non-repeat
Sniffles2.INS.1ECDM2	INS	chr3	135362398	60	EPHB1	0.00091	.		.	FALSE	FALSE	TRUE		Non-repeat
Sniffles2.DEL.1ECEM2	DEL	chr3	135381508	-33	PPP2R3A,EPHB1	0.08167	DEL_chr3_c490660b	0.010644	3.2e-05	FALSE	FALSE	TRUE	(T)n	Simple_repeat
Sniffles2.DEL.1ECFM2	DEL	chr3	135390350	-43	PPP2R3A,EPHB1	0.00091	DEL_chr3_626b6e7f	7e-06	8e-06	FALSE	FALSE	TRUE		Non-repeat
Sniffles2.INS.1ED0M2	INS	chr3	135412113	37	PPP2R3A,EPHB1	0.00091	.		.	FALSE	FALSE	TRUE	(C)n	Simple_repeat
Sniffles2.INS.1ED1M2	INS	chr3	135421504	72	PPP2R3A,EPHB1	0.83848	INS_chr3_9c8fd204	0.694444	0.726262	TRUE	TRUE	FALSE	DNM1r	other-repeat
Sniffles2.INS.1ED2M2	INS	chr3	135484407	39	PPP2R3A,EPHB1	0.00091	.		.	FALSE	FALSE	TRUE	(A)n	Simple_repeat
Sniffles2.INS.1ED4M2	INS	chr3	135507727	55	PPP2R3A,EPHB1	0.00092	.		.	TRUE	FALSE	FALSE		Non-repeat
Sniffles2.DEL.1ED6M2	DEL	chr3	135541934	-41	PPP2R3A,EPHB1	0.00182	DEL_chr3_2e01c4f8	0.164204	3.2e-05	TRUE	FALSE	FALSE	(TA)n	Simple_repeat
Sniffles2.INS.1ED5M2	INS	chr3	135549985	43	PPP2R3A,EPHB1	0.00091	.		.	FALSE	FALSE	TRUE	(GA)n	Simple_repeat
Sniffles2.DEL.1ED7M2	DEL	chr3	135570596	-46	PPP2R3A,EPHB1	0.00636	DEL_chr3_37779b82	0.559524	0.036371	TRUE	TRUE	FALSE		Non-repeat
Sniffles2.INS.1ED8M2	INS	chr3	135611711	53	PPP2R3A,EPHB1	0.00091	.		.	FALSE	FALSE	TRUE	(TG)n	Simple_repeat
Sniffles2.INS.1ED9M2	INS	chr3	135651263	57	PPP2R3A,EPHB1	0.00091	.		.	FALSE	FALSE	TRUE		Non-repeat
Sniffles2.INS.1EDAM2	INS	chr3	135681422	42	PPP2R3A,EPHB1	0.00364	.		.	FALSE	FALSE	TRUE	(G)n	Simple_repeat
Sniffles2.INS.1EDBM2	INS	chr3	135710712	34	PPP2R3A	0.00183	.		.	FALSE	FALSE	TRUE	(TC)n	Simple_repeat
Sniffles2.INS.1EDCM2	INS	chr3	135751527	49	PPP2R3A	0.00091	.		.	FALSE	FALSE	TRUE	(CT)n	Simple_repeat
Sniffles2.INS.1EDDM2	INS	chr3	135814823	36	PPP2R3A	0.00091	.		.	FALSE	FALSE	TRUE	(AAGA)n	Simple_repeat
Sniffles2.DEL.1EE0M2	DEL	chr3	135821386	-33	PPP2R3A	0.08711	DEL_chr3_69cfb324	0.001871	2.4e-05	FALSE	FALSE	TRUE	(A)n	Simple_repeat
Sniffles2.INS.1EDEM2	INS	chr3	135891762	38	PPP2R3A	0.00091	.		.	FALSE	FALSE	TRUE	(T)n	Simple_repeat
Sniffles2.INS.1EDFM2	INS	chr3	135892935	32	PPP2R3A	0.00364	.		.	FALSE	FALSE	TRUE	(AAGA)n	Simple_repeat
Sniffles2.INS.1EE1M2	INS	chr3	135933530	65	PPP2R3A	0.00091	.		.	FALSE	FALSE	TRUE	(AT)n	Simple_repeat
Sniffles2.INS.1EE2M2	INS	chr3	135952570	44	PPP2R3A	0.00091	.		.	FALSE	FALSE	TRUE	(G)n	Simple_repeat
Sniffles2.INS.1EE3M2	INS	chr3	135991478	45	PPP2R3A	0.00455	.		.	FALSE	FALSE	TRUE		Non-repeat
Sniffles2.INS.1EE4M2	INS	chr3	135998347	39	PPP2R3A	0.00091	.		.	FALSE	FALSE	TRUE		Non-repeat
Sniffles2.INS.1EE5M2	INS	chr3	136030779	32	PPP2R3A	0.00364	.		.	FALSE	FALSE	TRUE	(TA)n	Simple_repeat
Sniffles2.DEL.1EE8M2	DEL	chr3	136034107	-34	PPP2R3A	0.00182	DEL_chr3_626b6e7f	5e-06	8e-06	FALSE	FALSE	TRUE		Non-repeat
Sniffles2.INS.1EE6M2	INS	chr3	136050096	37	PPP2R3A	0.00091	.		.	FALSE	FALSE	TRUE	(A)n	Simple_repeat
Sniffles2.INS.1EE7M2	INS	chr3	136059593	39	PPP2R3A	0.00091	.		.	FALSE	FALSE	TRUE	(A)n	Simple_repeat
Sniffles2.DEL.1EEDM2	DEL	chr3	136124816	-43	PCCB,PPP2R3A	0.00091	DEL_chr3_456f2b73	0.003747	8e-06	FALSE	FALSE	TRUE		Non-repeat
Sniffles2.INS.1EE9M2	INS	chr3	136136073	31	PCCB,PPP2R3A	0.00363	.		.	FALSE	FALSE	TRUE	(AT)n	Simple_repeat
Sniffles2.INS.1EEAM2	INS	chr3	136137535	31	PCCB,PPP2R3A	0.00181	.		.	FALSE	FALSE	TRUE	(T)n	Simple_repeat
Sniffles2.DEL.1EEEM2	DEL	chr3	136138696	-32	PCCB,PPP2R3A	0.02273	DEL_chr3_912bccb8	0.009126	8e-06	FALSE	FALSE	TRUE	(T)n	Simple_repeat
Sniffles2.DEL.1EEFM2	DEL	chr3	136143069	-1170	PCCB,PPP2R3A	0.00091	DEL_chr3_66f8765a	0.468218	8e-06	FALSE	TRUE	FALSE		Non-repeat
Sniffles2.INS.1EEBM2	INS	chr3	136160333	34	PCCB,PPP2R3A	0.00181	.		.	FALSE	FALSE	TRUE	(GGGA)n	Simple_repeat
Sniffles2.INS.1EECM2	INS	chr3	136180812	32	PCCB,PPP2R3A	0.04463	.		.	FALSE	FALSE	TRUE	(GGAA)n	Simple_repeat
Sniffles2.DEL.1EF3M2	DEL	chr3	136199769	-41	PCCB,PPP2R3A	0.00274	DEL_chr3_7d60b56f	0.0015	8e-06	FALSE	FALSE	TRUE	FLAM_C	SINE/Alu
Sniffles2.DEL.1EF4M2	DEL	chr3	136217845	-47	PCCB,PPP2R3A	0.00182	DEL_chr3_7d60b56f	0.001714	8e-06	FALSE	FALSE	TRUE	LTR7BC	LTR
Sniffles2.DEL.1EF5M2	DEL	chr3	136225345	-14520	PCCB,PPP2R3A	0.00091	DEL_chr3_7ead5e4c	0.985337	0.001547	FALSE	TRUE	FALSE	L1PA3	LINE
Sniffles2.DEL.1EF6M2	DEL	chr3	136253439	-1148	PCCB	0.00455	DEL_chr3_a9ab2d9a	0.977701	0.00367	TRUE	TRUE	FALSE	AluY	SINE/Alu
Sniffles2.INS.1EF0M2	INS	chr3	136264441	36	PCCB	0.19238	INS_chr3_35d9030b	0.545455	0.000119	FALSE	TRUE	FALSE	(TA)n	Simple_repeat
Sniffles2.INS.1EF2M2	INS	chr3	136266412	44	PCCB	0.00457	.		.	FALSE	FALSE	TRUE	(G)n	Simple_repeat
Sniffles2.INS.1EF1M2	INS	chr3	136268088	37	PCCB	0.0082	.		.	FALSE	FALSE	TRUE	(G)n	Simple_repeat
Sniffles2.DEL.1EFBM2	DEL	chr3	136299501	-74	STAG1,PCCB	0.29636	DEL_chr3_305217ff	0.130046	0.002658	FALSE	FALSE	TRUE	(GTATGCATGT)n	Simple_repeat
Sniffles2.INS.1EF9M2	INS	chr3	136299621	48	STAG1,PCCB	0.01463	.		.	FALSE	FALSE	TRUE	(G)n	Simple_repeat
Sniffles2.DEL.1EFCM2	DEL	chr3	136302172	-5185	STAG1,PCCB	0.46727	DEL_chr3_9e9be8e7	0.999807	0.367605	TRUE	TRUE	FALSE	L1MC4	LINE
Sniffles2.INS.1EFAM2	INS	chr3	136376017	34	STAG1,PCCB	0.38636	INS_chr3_d2fe9535	0.653846	0.383567	FALSE	TRUE	FALSE	(AAAAT)n	Simple_repeat
Sniffles2.DEL.1EFDM2	DEL	chr3	136386702	-40	STAG1,PCCB	0.00091	DEL_chr3_09632967	0.000121	8e-06	FALSE	FALSE	TRUE		Non-repeat
Sniffles2.INS.1EFEM2	INS	chr3	136416112	42	STAG1,PCCB	0.00182	.		.	FALSE	FALSE	TRUE	(AT)n	Simple_repeat
Sniffles2.DEL.1F02M2	DEL	chr3	136418362	-31	STAG1,PCCB	0.02087	DEL_chr3_09632967	9.4e-05	8e-06	FALSE	FALSE	TRUE	(A)n	Simple_repeat
Sniffles2.DEL.1F03M2	DEL	chr3	136430807	-31	STAG1,PCCB	0.09215	DEL_chr3_e7a5073d	0.011364	8e-06	FALSE	FALSE	TRUE	(CA)n	Simple_repeat
Sniffles2.DEL.1F04M2	DEL	chr3	136439390	-40	STAG1,PCCB	0.00456	DEL_chr3_09632967	0.000121	8e-06	FALSE	FALSE	TRUE	(CA)n	Simple_repeat
Sniffles2.INS.1EFFM2	INS	chr3	136463828	39	STAG1,PCCB	0.00455	.		.	FALSE	FALSE	TRUE		Non-repeat
Sniffles2.INS.1F00M2	INS	chr3	136471238	90	STAG1,PCCB	0.00821	.		.	FALSE	FALSE	TRUE	(CA)n	Simple_repeat
Sniffles2.DEL.1F05M2	DEL	chr3	136482817	-2944	STAG1,PCCB	0.00091	DEL_chr3_626b6e7f	0.000443	8e-06	FALSE	FALSE	TRUE	L1HS	LINE
Sniffles2.DEL.1F06M2	DEL	chr3	136487000	-32	STAG1,PCCB	0.00273	DEL_chr3_626b6e7f	5e-06	8e-06	FALSE	FALSE	TRUE	(A)n	Simple_repeat
Sniffles2.INS.1F01M2	INS	chr3	136496005	33	STAG1,PCCB	0.00091	.		.	FALSE	FALSE	TRUE	(A)n	Simple_repeat
Sniffles2.INS.1F07M2	INS	chr3	136498234	31	STAG1,PCCB	0.05909	.		.	FALSE	FALSE	TRUE	(AT)n	Simple_repeat
Sniffles2.DEL.1F0CM2	DEL	chr3	136537125	-2226	STAG1,PCCB	0.00091	DEL_chr3_c8cec28d	0.998653	4.8e-05	TRUE	TRUE	FALSE	Charlie7	DNA_transposon
Sniffles2.INS.1F08M2	INS	chr3	136541539	31	STAG1,PCCB	0.07013	.		.	FALSE	FALSE	TRUE	(CA)n	Simple_repeat
Sniffles2.DEL.1F0DM2	DEL	chr3	136551212	-37	STAG1	0.00456	DEL_chr3_bf58cf28	0.045509	0.029412	FALSE	FALSE	TRUE	(GA)n	Simple_repeat
Sniffles2.INS.1F09M2	INS	chr3	136565012	33	STAG1	0.09891	.		.	TRUE	FALSE	FALSE		Non-repeat
Sniffles2.INS.1F0AM2	INS	chr3	136573828	36	STAG1	0.00091	.		.	FALSE	FALSE	TRUE	(CAACAC)n	Simple_repeat
Sniffles2.INS.1F0BM2	INS	chr3	136575643	40	STAG1	0.01545	.		.	FALSE	FALSE	TRUE		Non-repeat
Sniffles2.INS.1F0EM2	INS	chr3	136615425	33	SLC35G2,STAG1	0.00454	.		.	FALSE	FALSE	TRUE		Non-repeat
Sniffles2.DEL.1F12M2	DEL	chr3	136626298	-1954	SLC35G2,STAG1	0.00181	DEL_chr3_2c31c158	0.914834	0.000524	TRUE	TRUE	FALSE		Non-repeat
Sniffles2.INS.1F0FM2	INS	chr3	136638496	34	SLC35G2,STAG1	0.00182	.		.	FALSE	FALSE	TRUE	(A)n	Simple_repeat
Sniffles2.INS.1F10M2	INS	chr3	136643312	44	SLC35G2,STAG1	0.00091	.		.	FALSE	FALSE	TRUE	(C)n	Simple_repeat
Sniffles2.DEL.1F13M2	DEL	chr3	136666076	-34	SLC35G2,STAG1	0.01545	DEL_chr3_71b0c992	0.002397	0.001254	FALSE	FALSE	TRUE	(A)n	Simple_repeat
Sniffles2.INS.1F11M2	INS	chr3	136674155	34	SLC35G2,STAG1	0.00091	.		.	FALSE	FALSE	TRUE	(GAGG)n	Simple_repeat
Sniffles2.DEL.1F17M2	DEL	chr3	136702102	-33	SLC35G2,STAG1	0.00545	DEL_chr3_880576a2	0.020872	8e-06	FALSE	FALSE	TRUE	(GA)n	Simple_repeat
Sniffles2.DEL.1F18M2	DEL	chr3	136714959	-56	SLC35G2,STAG1	0.12591	DEL_chr3_ac8b0ee8	0.067536	2.4e-05	TRUE	FALSE	FALSE	(TA)n	Simple_repeat
Sniffles2.INS.1F14M2	INS	chr3	136723335	38	SLC35G2,STAG1	0.00273	.		.	FALSE	FALSE	TRUE		Non-repeat
Sniffles2.DEL.1F19M2	DEL	chr3	136723781	-45	SLC35G2,STAG1	0.00273	DEL_chr3_626b6e7f	7e-06	8e-06	FALSE	FALSE	TRUE	SVA_F	SVA
Sniffles2.INS.1F15M2	INS	chr3	136729432	36	SLC35G2,STAG1	0.00273	.		.	FALSE	FALSE	TRUE	(T)n	Simple_repeat
Sniffles2.INS.1F16M2	INS	chr3	136747121	36	SLC35G2,STAG1	0.00273	.		.	FALSE	FALSE	TRUE	(AC)n	Simple_repeat
Sniffles2.DEL.1F1AM2	DEL	chr3	136766857	-31	SLC35G2,STAG1	0.00636	DEL_chr3_88bd81cb	0.001953	8.8e-05	FALSE	FALSE	TRUE	(T)n	Simple_repeat
Sniffles2.INS.1F1BM2	INS	chr3	136861489	33	NCK1,SLC35G2	0.00091	.		.	FALSE	FALSE	TRUE	(A)n	Simple_repeat
Sniffles2.DEL.1F1DM2	DEL	chr3	136867105	-35	NCK1,SLC35G2	0.6833	DEL_chr3_d00439f8	0.545455	5.6e-05	FALSE	TRUE	FALSE	(TTCT)n	Simple_repeat
Sniffles2.INS.1F1CM2	INS	chr3	136893197	103	NCK1,SLC35G2	0.71143	INS_chr3_0b629eea	0.962617	0.560252	TRUE	TRUE	FALSE	L1P5	LINE
Sniffles2.DEL.1F1EM2	DEL	chr3	136896954	-40	NCK1,SLC35G2	0.00091	DEL_chr3_ed2ce0c7	0.081028	0.000112	FALSE	FALSE	TRUE		Non-repeat
Sniffles2.DEL.1F20M2	DEL	chr3	137022466	-2131	IL20RB	0.00091	DEL_chr3_7cf9a02b	0.983834	9.5e-05	FALSE	TRUE	FALSE	MER45C	DNA_transposon
Sniffles2.DEL.1F21M2	DEL	chr3	137032642	-42	IL20RB	0.00273	DEL_chr3_96d351b4	0.007058	8e-06	FALSE	FALSE	TRUE		Non-repeat
Sniffles2.INS.1F1FM2	INS	chr3	137058161	32	IL20RB	0.00636	.		.	FALSE	FALSE	TRUE	(T)n	Simple_repeat
Sniffles2.INS.1F22M2	INS	chr3	137110491	37	IL20RB	0.00091	.		.	FALSE	FALSE	TRUE	(GAA)n	Simple_repeat
Sniffles2.INS.1F23M2	INS	chr3	137138634	34	IL20RB	0.00091	.		.	FALSE	FALSE	TRUE	(G)n	Simple_repeat
Sniffles2.INS.1F24M2	INS	chr3	137144749	36	IL20RB	0.00091	.		.	FALSE	FALSE	TRUE		Non-repeat
Sniffles2.DEL.1F27M2	DEL	chr3	137168052	-34	IL20RB	0.05474	DEL_chr3_720440d8	0.11745	2.4e-05	FALSE	FALSE	TRUE		Non-repeat
Sniffles2.INS.1F25M2	INS	chr3	137168165	56	IL20RB	0.12226	.		.	FALSE	FALSE	TRUE		Non-repeat
Sniffles2.INS.1F26M2	INS	chr3	137175809	39	IL20RB	0.00091	INS_chr3_ee43acea	0.13879	7.1e-05	FALSE	FALSE	TRUE	(TG)n	Simple_repeat
Sniffles2.DEL.1F2AM2	DEL	chr3	137252903	-40	IL20RB	0.00273	DEL_chr3_626b6e7f	6e-06	8e-06	FALSE	FALSE	TRUE	L1PA6	LINE
Sniffles2.DEL.1F2BM2	DEL	chr3	137274350	-36	IL20RB	0.00091	DEL_chr3_3f45a8ec	0.054896	2.4e-05	FALSE	FALSE	TRUE	(GA)n	Simple_repeat
Sniffles2.INS.1F28M2	INS	chr3	137274398	34	IL20RB	0.01095	.		.	FALSE	FALSE	TRUE	(GA)n	Simple_repeat
Sniffles2.INS.1F29M2	INS	chr3	137284414	111	IL20RB	0.82727	INS_chr3_11361900	0.982063	0.887924	TRUE	TRUE	FALSE		Non-repeat
Sniffles2.DEL.1F2CM2	DEL	chr3	137290797	-34	IL20RB	0.00727	DEL_chr3_f79050c2	0.330809	8e-06	FALSE	TRUE	FALSE	(TTCC)n	Simple_repeat
Sniffles2.DEL.1F2EM2	DEL	chr3	137310707	-14538	IL20RB	0.00182	DEL_chr3_173d4855	0.998146	0.000151	FALSE	TRUE	FALSE	L1PA7	LINE
Sniffles2.DEL.1F2FM2	DEL	chr3	137353520	-1085	IL20RB	0.38566	DEL_chr3_c7655d3a	0.995396	0.428462	TRUE	TRUE	FALSE	L1HS	LINE
Sniffles2.DEL.1F30M2	DEL	chr3	137358211	-41	IL20RB	0.00545	DEL_chr3_6176203d	0.002555	8e-06	FALSE	FALSE	TRUE		Non-repeat
Sniffles2.INS.1F2DM2	INS	chr3	137363161	38	IL20RB	0.02545	.		.	FALSE	FALSE	TRUE		Non-repeat
Sniffles2.DEL.1F31M2	DEL	chr3	137368478	-36	IL20RB	0.38	DEL_chr3_22d85ee5	0.008561	1.6e-05	FALSE	FALSE	TRUE		Non-repeat
Sniffles2.DEL.1F32M2	DEL	chr3	137379400	-2496	IL20RB	0.00091	DEL_chr3_67eb61e6	0.912567	0.00019	TRUE	TRUE	FALSE	L1P3	LINE
Sniffles2.DEL.1F33M2	DEL	chr3	137392778	-43	IL20RB	0.00091	DEL_chr3_626b6e7f	7e-06	8e-06	FALSE	FALSE	TRUE	L1P3	LINE
Sniffles2.DEL.1F34M2	DEL	chr3	137394093	-40	IL20RB	0.00181	DEL_chr3_626b6e7f	6e-06	8e-06	FALSE	FALSE	TRUE	L1P3	LINE
Sniffles2.INS.1F36M2	INS	chr3	137454163	31	IL20RB	0.00272	.		.	FALSE	FALSE	TRUE	(A)n	Simple_repeat
Sniffles2.DEL.1F37M2	DEL	chr3	137562477	-10057	CLDN18	0.00091	DEL_chr3_5d8ee278	0.999801	1.6e-05	TRUE	TRUE	FALSE		Non-repeat
Sniffles2.DEL.1F39M2	DEL	chr3	137594610	-1976	CLDN18	0.00091	DEL_chr3_4ffee8ca	0.293417	0.069481	FALSE	FALSE	TRUE	CR1_Mam	LINE
Sniffles2.DEL.1F38M2	DEL	chr3	137595608	-978	CLDN18	0.02555	DEL_chr3_4ffee8ca	0.460923	0.069481	FALSE	TRUE	FALSE	HERVH-int	LTR
Sniffles2.DEL.1F3AM2	DEL	chr3	137595622	-1975	CLDN18	0.00547	DEL_chr3_4ffee8ca	0.93032	0.069481	TRUE	TRUE	FALSE	HERVH-int	LTR
Sniffles2.DEL.1F3CM2	DEL	chr3	137595883	-5140	CLDN18	0.00182	DEL_chr3_ba17494f	0.955996	0.001903	FALSE	TRUE	FALSE	HERVH-int	LTR
Sniffles2.DEL.1F3BM2	DEL	chr3	137596604	-997	CLDN18	0.02727	DEL_chr3_4ffee8ca	0.468927	0.069481	FALSE	TRUE	FALSE	HERVH-int	LTR
Sniffles2.INS.1F3DM2	INS	chr3	137614482	42	CLDN18	0.00091	.		.	FALSE	FALSE	TRUE	(T)n	Simple_repeat
Sniffles2.INS.1F3EM2	INS	chr3	137632628	43	CLDN18	0.00091	.		.	FALSE	FALSE	TRUE		Non-repeat
Sniffles2.DEL.1F40M2	DEL	chr3	137655362	-10346	CLDN18	0.00091	DEL_chr3_d643fc93	0.628298	1.6e-05	FALSE	TRUE	FALSE	L1P1	LINE
Sniffles2.INS.1F3FM2	INS	chr3	137678215	31	CLDN18	0.05263	.		.	FALSE	FALSE	TRUE	(AAGA)n	Simple_repeat
Sniffles2.DEL.1F44M2	DEL	chr3	137699995	-35	CLDN18	0.00182	DEL_chr3_626b6e7f	5e-06	8e-06	FALSE	FALSE	TRUE	(CA)n	Simple_repeat
Sniffles2.INS.1F41M2	INS	chr3	137720677	396	CLDN18	0.14156	.		.	FALSE	FALSE	TRUE		Non-repeat
Sniffles2.INS.1F42M2	INS	chr3	137736995	38	CLDN18	0.00091	.		.	FALSE	FALSE	TRUE	(C)n	Simple_repeat
Sniffles2.DEL.1F45M2	DEL	chr3	137757242	-50	CLDN18	0.86388	DEL_chr3_9cebb475	0.083882	0.5	TRUE	FALSE	FALSE	(GAAA)n	Simple_repeat
Sniffles2.DEL.1F46M2	DEL	chr3	137778826	-63	CLDN18	0.05647	DEL_chr3_2b55c107	0.407609	0.004625	TRUE	TRUE	FALSE	(AAGA)n	Simple_repeat
Sniffles2.INS.1F43M2	INS	chr3	137778883	33	CLDN18	0.13388	.		.	FALSE	FALSE	TRUE	(AGAA)n	Simple_repeat
Sniffles2.DEL.1F48M2	DEL	chr3	137824459	-40	CLDN18	0.00455	DEL_chr3_9190aff4	0.002628	0.000501	FALSE	FALSE	TRUE	(AC)n	Simple_repeat
Sniffles2.INS.1F47M2	INS	chr3	137846548	301	CLDN18	0.08182	INS_chr3_e2a169c7	0.98366	0.145534	TRUE	TRUE	FALSE	AluY	SINE/Alu
Sniffles2.DEL.1F49M2	DEL	chr3	137872798	-39	CLDN18	0.00091	DEL_chr3_3a81d175	0.38835	1.6e-05	FALSE	TRUE	FALSE	SVA_C	SVA
Sniffles2.DEL.1F4DM2	DEL	chr3	137907393	-49	CLDN18	0.00273	DEL_chr3_97b5c53b	0.631642	4e-05	FALSE	TRUE	FALSE	L1P3b	LINE
Sniffles2.INS.1F4BM2	INS	chr3	137950105	40	CLDN18	0.00091	.		.	FALSE	FALSE	TRUE	(C)n	Simple_repeat
Sniffles2.DEL.1F4EM2	DEL	chr3	137950256	-39	CLDN18	0.00091	DEL_chr3_626b6e7f	6e-06	8e-06	FALSE	FALSE	TRUE		Non-repeat
Sniffles2.DEL.1F4FM2	DEL	chr3	137956767	-41	CLDN18	0.00273	DEL_chr3_0fe81bdf	0.456522	0.001063	FALSE	TRUE	FALSE	(ATAATAT)n	Simple_repeat
Sniffles2.INS.1F4AM2	INS	chr3	137956801	43	CLDN18	0.00364	.		.	FALSE	FALSE	TRUE	(TATAA)n	Simple_repeat
Sniffles2.DEL.1F50M2	DEL	chr3	137985984	-47	CLDN18	0.00909	DEL_chr3_ac1360c9	0.510638	0.000762	FALSE	TRUE	FALSE	(AT)n	Simple_repeat
Sniffles2.INS.1F4CM2	INS	chr3	137986037	62	CLDN18	0.00091	.		.	FALSE	FALSE	TRUE	DNM1r	other-repeat
Sniffles2.INS.1F52M2	INS	chr3	138050758	1657	CLDN18	0.00545	INS_chr3_97f5c5cc	0.07003	0.044685	FALSE	FALSE	TRUE		Non-repeat
Sniffles2.INS.1F51M2	INS	chr3	138050827	212	CLDN18	0.33485	.		.	FALSE	FALSE	TRUE	(TGG)n	Simple_repeat
Sniffles2.DEL.1F53M2	DEL	chr3	138050844	-202	CLDN18	0.36	DEL_chr3_bd45d53d	0.346052	0.105351	FALSE	TRUE	FALSE	(TGGTGG)n	Simple_repeat
Sniffles2.DEL.1F54M2	DEL	chr3	138091665	-33	CLDN18	0.68602	DEL_chr3_4e41673f	0.003442	8e-06	FALSE	FALSE	TRUE	(AGGG)n	Simple_repeat
Sniffles2.INS.1F55M2	INS	chr3	138126528	2745	ARMC8,CLDN18	0.80295	INS_chr3_ba713901	0.170493	0.66421	FALSE	FALSE	TRUE	SVA_C	SVA
Sniffles2.INS.1F56M2	INS	chr3	138126528	5244	ARMC8,CLDN18	0.03119	INS_chr3_ba713901	0.089245	0.66421	FALSE	FALSE	TRUE	SVA_E	SVA
Sniffles2.DEL.1F58M2	DEL	chr3	138194183	-40	ARMC8	0.00182	DEL_chr3_86b12b89	0.127329	0.5	FALSE	FALSE	TRUE	AluY	SINE/Alu
Sniffles2.INS.1F57M2	INS	chr3	138194203	35	ARMC8	0.00091	.		.	FALSE	FALSE	TRUE	(T)n	Simple_repeat
Sniffles2.DEL.1F5DM2	DEL	chr3	138201437	-32	ARMC8	0.05717	DEL_chr3_ff8d0e91	0.060774	4e-05	FALSE	FALSE	TRUE	(T)n	Simple_repeat
Sniffles2.INS.1F5BM2	INS	chr3	138229145	38	NME9,ARMC8	0.00365	.		.	FALSE	FALSE	TRUE	(TA)n	Simple_repeat
Sniffles2.DEL.1F5EM2	DEL	chr3	138229163	-32	NME9,ARMC8	0.0073	DEL_chr3_cf66cfc0	0.39759	3.2e-05	FALSE	TRUE	FALSE	(AT)n	Simple_repeat
Sniffles2.DEL.1F5FM2	DEL	chr3	138264771	-45	NME9,ARMC8	0.02459	DEL_chr3_ffbbdae8	0.686567	0.02129	TRUE	TRUE	FALSE		Non-repeat
Sniffles2.INS.1F5CM2	INS	chr3	138280654	42	NME9,ARMC8	0.00091	.		.	FALSE	FALSE	TRUE	(CA)n	Simple_repeat
Sniffles2.DEL.1F62M2	DEL	chr3	138327036	-35	NME9	0.00091	DEL_chr3_626b6e7f	5e-06	8e-06	FALSE	FALSE	TRUE	AluY	SINE/Alu
Sniffles2.INS.1F60M2	INS	chr3	138379358	45	ESYT3,NME9	0.00091	.		.	FALSE	FALSE	TRUE	(AT)n	Simple_repeat
Sniffles2.INS.1F61M2	INS	chr3	138384139	41	ESYT3,NME9	0.00182	.		.	FALSE	FALSE	TRUE	L1P3	LINE
Sniffles2.INS.1F63M2	INS	chr3	138452588	50	ESYT3	0.00182	.		.	FALSE	FALSE	TRUE		Non-repeat
Sniffles2.INS.1F64M2	INS	chr3	138478286	51	CEP70,ESYT3	0.00091	.		.	FALSE	FALSE	TRUE	(G)n	Simple_repeat
Sniffles2.INS.1F65M2	INS	chr3	138481379	44	CEP70,ESYT3	0.00091	.		.	FALSE	FALSE	TRUE		Non-repeat
Sniffles2.DEL.1F66M2	DEL	chr3	138481864	-46	CEP70,ESYT3	0.00091	DEL_chr3_d60d9650	0.292138	4e-05	FALSE	FALSE	TRUE	AluJb	SINE/Alu
Sniffles2.DEL.1F69M2	DEL	chr3	138509851	-42	CEP70,ESYT3	0.00091	DEL_chr3_7e9bb1a8	0.000282	5.6e-05	FALSE	FALSE	TRUE	Tigger7	DNA_transposon
Sniffles2.INS.1F68M2	INS	chr3	138553455	46	FAIM,CEP70	0.00091	.		.	FALSE	FALSE	TRUE		Non-repeat
Sniffles2.DEL.1F6AM2	DEL	chr3	138554789	-38	FAIM,CEP70	0.00091	DEL_chr3_e0ea6d4f	0.022452	1.6e-05	FALSE	FALSE	TRUE	L1PB	LINE
Sniffles2.INS.1F6CM2	INS	chr3	138609550	80	FAIM,CEP70	0.97731	INS_chr3_bd5408f4	0.764179	0.142236	TRUE	TRUE	FALSE	(TC)n	Simple_repeat
Sniffles2.DEL.1F70M2	DEL	chr3	138623757	-9969	FAIM	0.00091	DEL_chr3_9fbf43fd	0.132899	9.5e-05	FALSE	FALSE	TRUE		Non-repeat
Sniffles2.INS.1F6DM2	INS	chr3	138685421	33	PIK3CB,FAIM	0.00273	.		.	FALSE	FALSE	TRUE	(A)n	Simple_repeat
Sniffles2.INS.1F6FM2	INS	chr3	138689664	42	PIK3CB,FAIM	0.00091	.		.	FALSE	FALSE	TRUE		Non-repeat
Sniffles2.DEL.1F71M2	DEL	chr3	138693938	-34	PIK3CB,FAIM	0.10818	DEL_chr3_d9cb8738	0.043451	5.2e-05	FALSE	FALSE	TRUE	(AT)n	Simple_repeat
Sniffles2.INS.1F6EM2	INS	chr3	138693967	48	PIK3CB,FAIM	0.00273	.		.	FALSE	FALSE	TRUE	(TA)n	Simple_repeat
Sniffles2.DEL.1F73M2	DEL	chr3	138705160	-34	PIK3CB,FAIM	0.13339	DEL_chr3_626b6e7f	5e-06	8e-06	FALSE	FALSE	TRUE	(A)n	Simple_repeat
Sniffles2.DEL.1F74M2	DEL	chr3	138747056	-32	PIK3CB	0.05082	DEL_chr3_b4801cc3	0.55	8e-06	TRUE	TRUE	FALSE	(TA)n	Simple_repeat
Sniffles2.INS.1F72M2	INS	chr3	138768415	64	PIK3CB	0.00092	.		.	FALSE	FALSE	TRUE		Non-repeat
Sniffles2.DEL.1F75M2	DEL	chr3	138784378	-40	PIK3CB	0.00091	DEL_chr3_626b6e7f	6e-06	8e-06	FALSE	FALSE	TRUE		Non-repeat
Sniffles2.INS.1F77M2	INS	chr3	138848172	218	MRPS22,PIK3CB	0.53358	.		.	FALSE	FALSE	TRUE	AluY	SINE/Alu
Sniffles2.DEL.1F7AM2	DEL	chr3	138857232	-36	MRPS22,PIK3CB	0.00182	DEL_chr3_c9284a83	0.05014	0.5	FALSE	FALSE	TRUE		Non-repeat
Sniffles2.INS.1F78M2	INS	chr3	138869700	33	MRPS22,PIK3CB	0.00547	.		.	FALSE	FALSE	TRUE	(T)n	Simple_repeat
Sniffles2.INS.1F79M2	INS	chr3	138872146	33	MRPS22,PIK3CB	0.30636	.		.	FALSE	FALSE	TRUE		Non-repeat
Sniffles2.DEL.1F7BM2	DEL	chr3	138884262	-43	MRPS22,PIK3CB	0.00091	DEL_chr3_d9d7431a	0.077601	3.2e-05	FALSE	FALSE	TRUE		Non-repeat
Sniffles2.DEL.1F7CM2	DEL	chr3	138890368	-35	MRPS22,PIK3CB	0.17241	DEL_chr3_63e4f46c	0.48	0.000293	TRUE	TRUE	FALSE		Non-repeat
Sniffles2.INS.1F7DM2	INS	chr3	138902762	42	MRPS22,PIK3CB	0.00091	.		.	FALSE	FALSE	TRUE	(ACA)n	Simple_repeat
Sniffles2.DEL.1F7EM2	DEL	chr3	138907192	-1484	MRPS22,PIK3CB	0.00092	DEL_chr3_e2889cf2	0.975085	5.6e-05	FALSE	TRUE	FALSE	AluJb	SINE/Alu
Sniffles2.DEL.1F7FM2	DEL	chr3	138961242	-32	MRPS22,PIK3CB	0.05566	DEL_chr3_a862502e	0.005211	6.4e-05	FALSE	FALSE	TRUE	(T)n	Simple_repeat
Sniffles2.DEL.1F80M2	DEL	chr3	139048001	-34	MRPS22,BPESC1	0.02541	DEL_chr3_6398ed22	0.598352	8e-06	FALSE	TRUE	FALSE	(AT)n	Simple_repeat
Sniffles2.INS.1F81M2	INS	chr3	139114388	82	BPESC1	0.8294	INS_chr3_80c508da	0.915252	4e-05	FALSE	TRUE	FALSE	(TA)n	Simple_repeat
Sniffles2.DEL.1F84M2	DEL	chr3	139114543	-1715	BPESC1	0.00182	DEL_chr3_4ebeba59	0.97603	0.006552	FALSE	TRUE	FALSE	(AT)n	Simple_repeat
Sniffles2.INS.1F82M2	INS	chr3	139115607	255	BPESC1	0.76497	.		.	FALSE	FALSE	TRUE	(TA)n	Simple_repeat
Sniffles2.DEL.1F85M2	DEL	chr3	139115611	-33	BPESC1	0.03473	DEL_chr3_95408352	0.377778	8e-06	FALSE	TRUE	FALSE	(AT)n	Simple_repeat
Sniffles2.INS.1F83M2	INS	chr3	139146517	41	BPESC1	0.00091	.		.	FALSE	FALSE	TRUE	(CA)n	Simple_repeat
Sniffles2.DEL.1F86M2	DEL	chr3	139160498	-31	BPESC1	0.00181	DEL_chr3_57cdd0d6	0.0069	0.000117	FALSE	FALSE	TRUE	(A)n	Simple_repeat
Sniffles2.INS.1F87M2	INS	chr3	139202670	48	BPESC1	0.00091	.		.	FALSE	FALSE	TRUE		Non-repeat
Sniffles2.DEL.1F8AM2	DEL	chr3	139213530	-38	BPESC1	0.00091	DEL_chr3_2f4f60bf	0.006912	0.000627	FALSE	FALSE	TRUE		Non-repeat
Sniffles2.DEL.1F8BM2	DEL	chr3	139230414	-43	BPESC1	0.00182	DEL_chr3_626b6e7f	7e-06	8e-06	FALSE	FALSE	TRUE		Non-repeat
Sniffles2.INS.1F88M2	INS	chr3	139251570	39	BPESC1,MRPS22	0.00091	.		.	FALSE	FALSE	TRUE		Non-repeat
Sniffles2.INS.1F89M2	INS	chr3	139280607	67	RBP2,MRPS22	0.00091	.		.	FALSE	FALSE	TRUE		Non-repeat
Sniffles2.DEL.1F8CM2	DEL	chr3	139283174	-37	RBP2,MRPS22	0.00364	DEL_chr3_e4984de5	0.001066	5.7e-05	FALSE	FALSE	TRUE	(AC)n	Simple_repeat
Sniffles2.INS.1F8DM2	INS	chr3	139325585	6043	RBP2,MRPS22	0.04945	.		.	FALSE	FALSE	TRUE	L1HS	LINE
Sniffles2.DEL.1F8FM2	DEL	chr3	139334930	-63	RBP2,MRPS22	0.04098	DEL_chr3_b58f1775	0.132505	0.024016	FALSE	FALSE	TRUE	L1P1	LINE
Sniffles2.INS.1F8EM2	INS	chr3	139368637	52	RBP2,MRPS22	0.00182	.		.	FALSE	FALSE	TRUE		Non-repeat
Sniffles2.INS.1F92M2	INS	chr3	139397746	43	RBP2,MRPS22	0.00181	.		.	FALSE	FALSE	TRUE		Non-repeat
Sniffles2.DEL.1F97M2	DEL	chr3	139426415	-40	RBP2	0.00091	DEL_chr3_cd712c0b	0.004608	8e-06	FALSE	FALSE	TRUE		Non-repeat
Sniffles2.INS.1F93M2	INS	chr3	139428085	35	RBP2	0.01727	.		.	FALSE	FALSE	TRUE	(GA)n	Simple_repeat
Sniffles2.INS.1F94M2	INS	chr3	139469659	34	RBP2	0.00545	.		.	FALSE	FALSE	TRUE		Non-repeat
Sniffles2.DEL.1F98M2	DEL	chr3	139486395	-42	RBP1,RBP2	0.23766	DEL_chr3_68b2a40c	0.114973	0.000247	TRUE	FALSE	FALSE	(TA)n	Simple_repeat
Sniffles2.INS.1F95M2	INS	chr3	139486454	36	RBP1,RBP2	0.06685	.		.	FALSE	FALSE	TRUE	(TA)n	Simple_repeat
Sniffles2.INS.1F96M2	INS	chr3	139493437	44	RBP1,RBP2	0.00091	.		.	FALSE	FALSE	TRUE	(T)n	Simple_repeat
Sniffles2.DEL.1FA0M2	DEL	chr3	139504031	-36	RBP1,RBP2	0.00911	DEL_chr3_42afb159	0.003699	8e-06	FALSE	FALSE	TRUE	(AC)n	Simple_repeat
Sniffles2.DEL.1FA1M2	DEL	chr3	139511734	-50	RBP1	0.10636	DEL_chr3_9bd1f7bb	0.961169	0.13617	TRUE	TRUE	FALSE		Non-repeat
Sniffles2.INS.1F9AM2	INS	chr3	139514141	39	RBP1	0.00091	.		.	FALSE	FALSE	TRUE	(CA)n	Simple_repeat
Sniffles2.INS.1F9BM2	INS	chr3	139515673	71	RBP1	0.00636	.		.	TRUE	FALSE	FALSE		Non-repeat
Sniffles2.INS.1F9CM2	INS	chr3	139580330	48	NMNAT3,RBP1	0.00181	.		.	FALSE	FALSE	TRUE	AluSx	SINE/Alu
Sniffles2.INS.1F9EM2	INS	chr3	139582302	31	NMNAT3,RBP1	0.00091	.		.	FALSE	FALSE	TRUE	(A)n	Simple_repeat
Sniffles2.DEL.1FA2M2	DEL	chr3	139583631	-69	NMNAT3,RBP1	0.01636	DEL_chr3_e5a85bfb	0.05591	8e-06	FALSE	FALSE	TRUE		Non-repeat
Sniffles2.INS.1F9DM2	INS	chr3	139583635	145	NMNAT3,RBP1	0.39837	.		.	FALSE	FALSE	TRUE		Non-repeat
Sniffles2.INS.1F9FM2	INS	chr3	139593918	36	NMNAT3,RBP1	0.00091	.		.	FALSE	FALSE	TRUE	GA-rich	Low_complexity
Sniffles2.DEL.1FA3M2	DEL	chr3	139596918	-32	NMNAT3,RBP1	0.00911	DEL_chr3_ac392f95	0.003286	4.8e-05	FALSE	FALSE	TRUE	(TA)n	Simple_repeat
Sniffles2.DEL.1FA4M2	DEL	chr3	139643201	-42	NMNAT3	0.00091	DEL_chr3_0614a286	2e-06	1.6e-05	FALSE	FALSE	TRUE	L1M3	LINE
Sniffles2.DEL.1FA7M2	DEL	chr3	139698357	-39	NMNAT3	0.00182	DEL_chr3_792abf5c	0.00351	2.4e-05	FALSE	FALSE	TRUE		Non-repeat
Sniffles2.DEL.1FA8M2	DEL	chr3	139707027	-58	NMNAT3	0.54537	DEL_chr3_adb7c77e	0.352834	0.261893	TRUE	TRUE	FALSE		Non-repeat
Sniffles2.DEL.1FA9M2	DEL	chr3	139757882	-32	CLSTN2,NMNAT3	0.91107	DEL_chr3_090e7a3e	0.049475	0.5	FALSE	FALSE	TRUE		Non-repeat
Sniffles2.DEL.1FAAM2	DEL	chr3	139768899	-39	CLSTN2,NMNAT3	0.00091	DEL_chr3_acd88e84	0.001551	8e-06	FALSE	FALSE	TRUE	MSTA	LTR
Sniffles2.INS.1FA5M2	INS	chr3	139772860	39	CLSTN2,NMNAT3	0.00272	.		.	FALSE	FALSE	TRUE	(G)n	Simple_repeat
Sniffles2.DEL.1FABM2	DEL	chr3	139784622	-39	CLSTN2,NMNAT3	0.00091	DEL_chr3_1ce03460	0.000716	8e-06	FALSE	FALSE	TRUE		Non-repeat
Sniffles2.INS.1FA6M2	INS	chr3	139786550	328	CLSTN2,NMNAT3	0.02	INS_chr3_032d303e	0.960375	0.013784	FALSE	TRUE	FALSE	AluY	SINE/Alu
Sniffles2.DEL.1FADM2	DEL	chr3	139802432	-49	CLSTN2,NMNAT3	0.00091	DEL_chr3_a6a2ebe3	0.625	8e-06	FALSE	TRUE	FALSE	(TATACA)n	Simple_repeat
Sniffles2.INS.1FACM2	INS	chr3	139874682	37	CLSTN2,NMNAT3	0.00181	.		.	FALSE	FALSE	TRUE	(G)n	Simple_repeat
Sniffles2.DEL.1FAFM2	DEL	chr3	139899606	-3455	CLSTN2,NMNAT3	0.00092	DEL_chr3_bd6d2858	0.999421	0.001562	TRUE	TRUE	FALSE		Non-repeat
Sniffles2.INS.1FAEM2	INS	chr3	139955613	205	CLSTN2,NMNAT3	0.94011	INS_chr3_07102e4d	0.995146	0.798528	TRUE	TRUE	FALSE		Non-repeat
Sniffles2.DEL.1FB0M2	DEL	chr3	139978669	-32	CLSTN2,NMNAT3	0.01818	DEL_chr3_0614a286	2e-06	1.6e-05	FALSE	FALSE	TRUE	(GT)n	Simple_repeat
Sniffles2.DEL.1FB1M2	DEL	chr3	139979659	-1508	CLSTN2,NMNAT3	0.01002	DEL_chr3_cf3e38f9	0.976067	0.00787	TRUE	TRUE	FALSE		Non-repeat
Sniffles2.INS.1FB2M2	INS	chr3	139998337	32	CLSTN2,NMNAT3	0.01543	.		.	FALSE	FALSE	TRUE	(T)n	Simple_repeat
Sniffles2.INS.1FB3M2	INS	chr3	140087990	38	CLSTN2,NMNAT3	0.00091	.		.	FALSE	FALSE	TRUE		Non-repeat
Sniffles2.DEL.1FB7M2	DEL	chr3	140135099	-37	CLSTN2,CLSTN2-AS1	0.00272	DEL_chr3_0614a286	2e-06	1.6e-05	FALSE	FALSE	TRUE	(AC)n	Simple_repeat
Sniffles2.DEL.1FB8M2	DEL	chr3	140151626	-2790	CLSTN2,CLSTN2-AS1	0.00091	DEL_chr3_ef1ac417	0.999283	0.000325	TRUE	TRUE	FALSE		Non-repeat
Sniffles2.INS.1FB4M2	INS	chr3	140160512	53	CLSTN2,CLSTN2-AS1	0.00091	.		.	FALSE	FALSE	TRUE		Non-repeat
Sniffles2.DEL.1FB9M2	DEL	chr3	140171496	-45	CLSTN2,CLSTN2-AS1	0.00273	DEL_chr3_899c16c1	0.294872	0.03303	FALSE	FALSE	TRUE		Non-repeat
Sniffles2.INS.1FB5M2	INS	chr3	140171664	42	CLSTN2,CLSTN2-AS1	0.05556	.		.	FALSE	FALSE	TRUE	(TATATTA)n	Simple_repeat
Sniffles2.INS.1FB6M2	INS	chr3	140175293	164	CLSTN2,CLSTN2-AS1	0.0146	.		.	FALSE	FALSE	TRUE		Non-repeat
Sniffles2.DEL.1FBFM2	DEL	chr3	140204808	-40	CLSTN2,CLSTN2-AS1	0.00364	DEL_chr3_220f2bc2	0.001285	0.000308	FALSE	FALSE	TRUE		Non-repeat
Sniffles2.DEL.1FC0M2	DEL	chr3	140236825	-36	CLSTN2-AS1	0.00091	DEL_chr3_0614a286	2e-06	1.6e-05	FALSE	FALSE	TRUE	(TG)n	Simple_repeat
Sniffles2.INS.1FBBM2	INS	chr3	140240175	32	CLSTN2-AS1	0.00636	.		.	FALSE	FALSE	TRUE	(TC)n	Simple_repeat
Sniffles2.INS.1FBCM2	INS	chr3	140251608	32	CLSTN2-AS1	0.11475	.		.	FALSE	FALSE	TRUE	(CCTTT)n	Simple_repeat
Sniffles2.DEL.1FC1M2	DEL	chr3	140254886	-2106	CLSTN2-AS1	0.00274	DEL_chr3_515049e6	0.999051	2.4e-05	FALSE	TRUE	FALSE		Non-repeat
Sniffles2.INS.1FBDM2	INS	chr3	140257990	54	CLSTN2-AS1	0.00092	.		.	FALSE	FALSE	TRUE	(AG)n	Simple_repeat
Sniffles2.INS.1FBEM2	INS	chr3	140260493	215	CLSTN2-AS1	0.00458	.		.	FALSE	FALSE	TRUE	(AT)n	Simple_repeat
Sniffles2.DEL.1FC2M2	DEL	chr3	140264376	-38	CLSTN2-AS1	0.35	DEL_chr3_2038c2f1	0.045938	0.00045	FALSE	FALSE	TRUE	(TA)n	Simple_repeat
Sniffles2.DEL.1FC3M2	DEL	chr3	140281068	-41	CLSTN2-AS1	0.00091	DEL_chr3_6a5f3cb7	0.003987	2.4e-05	FALSE	FALSE	TRUE		Non-repeat
Sniffles2.DEL.1FC5M2	DEL	chr3	140311288	-33	CLSTN2-AS1	0.00909	DEL_chr3_27677582	0.01201	8e-06	FALSE	FALSE	TRUE	(T)n	Simple_repeat
Sniffles2.INS.1FC4M2	INS	chr3	140353221	32	CLSTN2-AS1	0.01093	.		.	FALSE	FALSE	TRUE	(AT)n	Simple_repeat
Sniffles2.INS.1FC6M2	INS	chr3	140397980	33	CLSTN2-AS1	0.59273	.		.	FALSE	FALSE	TRUE		Non-repeat
Sniffles2.INS.1FC7M2	INS	chr3	140419590	34	CLSTN2-AS1	0.03279	.		.	FALSE	FALSE	TRUE		Non-repeat
Sniffles2.DEL.1FC9M2	DEL	chr3	140419638	-140	CLSTN2-AS1	0.42559	DEL_chr3_a2bfdbec	0.561753	0.001513	FALSE	TRUE	FALSE	(TATATACGTA)n	Simple_repeat
Sniffles2.DEL.1FCAM2	DEL	chr3	140427192	-53	CLSTN2-AS1	0.00273	DEL_chr3_b132926d	0.08985	0.027222	FALSE	FALSE	TRUE	(AT)n	Simple_repeat
Sniffles2.INS.1FC8M2	INS	chr3	140427214	48	CLSTN2-AS1	0.01	INS_chr3_d269918a	0.5	0.000574	FALSE	TRUE	FALSE	(A)n	Simple_repeat
Sniffles2.DEL.1FCBM2	DEL	chr3	140474955	-218	CLSTN2-AS1	0.11978	DEL_chr3_38074ce3	0.981921	0.095049	TRUE	TRUE	FALSE		Non-repeat
Sniffles2.DEL.1FCCM2	DEL	chr3	140476162	-41	CLSTN2-AS1	0.00091	DEL_chr3_b1eeeb58	0.008125	8e-06	FALSE	FALSE	TRUE		Non-repeat
Sniffles2.DEL.1FCDM2	DEL	chr3	140490013	-76	CLSTN2-AS1	0.97368	DEL_chr3_037c5b7d	0.631148	0.000422	TRUE	TRUE	FALSE	(GT)n	Simple_repeat
Sniffles2.DEL.1FD3M2	DEL	chr3	140503952	-40	CLSTN2-AS1	0.00091	DEL_chr3_0614a286	2e-06	1.6e-05	FALSE	FALSE	TRUE		Non-repeat
Sniffles2.INS.1FCEM2	INS	chr3	140515160	40	CLSTN2-AS1	0.00364	.		.	FALSE	FALSE	TRUE		Non-repeat
Sniffles2.INS.1FCFM2	INS	chr3	140518927	53	CLSTN2-AS1	0.00091	.		.	FALSE	FALSE	TRUE	(TG)n	Simple_repeat
Sniffles2.DEL.1FD4M2	DEL	chr3	140536002	-40	CLSTN2-AS1	0.07636	DEL_chr3_d5e5dad7	0.095975	9e-06	FALSE	FALSE	TRUE		Non-repeat
Sniffles2.INS.1FD0M2	INS	chr3	140538110	53	CLSTN2-AS1	0.11546	.		.	TRUE	FALSE	FALSE		Non-repeat
Sniffles2.DUP.1FD7M2	DUP	chr3	140548703	2967	CLSTN2-AS1,CLSTN2	0.00091	DUP_chr3_2f4c6cef	0.020216	9.5e-05	FALSE	FALSE	TRUE		Non-repeat
Sniffles2.DEL.1FD6M2	DEL	chr3	140549105	-1411	CLSTN2-AS1,CLSTN2	0.00821	DEL_chr3_0614a286	7.7e-05	1.6e-05	FALSE	FALSE	TRUE		Non-repeat
Sniffles2.INS.1FD1M2	INS	chr3	140549412	41	CLSTN2-AS1,CLSTN2	0.00182	.		.	FALSE	FALSE	TRUE		Non-repeat
Sniffles2.DEL.1FD5M2	DEL	chr3	140550911	-40	CLSTN2-AS1,CLSTN2	0.00273	DEL_chr3_0614a286	2e-06	1.6e-05	FALSE	FALSE	TRUE		Non-repeat
Sniffles2.INS.1FD2M2	INS	chr3	140550977	1444	CLSTN2-AS1,CLSTN2	0.00273	.		.	FALSE	FALSE	TRUE		Non-repeat
Sniffles2.DEL.1FD9M2	DEL	chr3	140635361	-39	CLSTN2-AS1,CLSTN2	0.00091	DEL_chr3_fa9dd7ba	0.003871	8e-06	FALSE	FALSE	TRUE		Non-repeat
Sniffles2.DEL.1FDAM2	DEL	chr3	140659233	-44	CLSTN2-AS1,CLSTN2	0.00091	DEL_chr3_83a675f4	0.00328	8e-06	FALSE	FALSE	TRUE	L1PREC2	LINE
Sniffles2.DEL.1FDBM2	DEL	chr3	140669513	-32	CLSTN2-AS1,CLSTN2	0.01548	DEL_chr3_c8c1dda5	0.471429	8e-06	FALSE	TRUE	FALSE	(AT)n	Simple_repeat
Sniffles2.INS.1FD8M2	INS	chr3	140674896	47	CLSTN2-AS1,CLSTN2	0.00092	.		.	FALSE	FALSE	TRUE	(G)n	Simple_repeat
Sniffles2.DEL.1FDFM2	DEL	chr3	140715674	-109	CLSTN2-AS1,CLSTN2	0.62727	DEL_chr3_6a552f32	0.415094	0.196022	FALSE	TRUE	FALSE		Non-repeat
Sniffles2.INS.1FDDM2	INS	chr3	140715886	77	CLSTN2-AS1,CLSTN2	0.00364	.		.	FALSE	FALSE	TRUE	(AT)n	Simple_repeat
Sniffles2.INS.1FDEM2	INS	chr3	140721898	56	CLSTN2-AS1,CLSTN2	0.10909	.		.	TRUE	FALSE	FALSE	(AC)n	Simple_repeat
Sniffles2.DEL.1FE0M2	DEL	chr3	140742049	-37	SLC25A36,CLSTN2	0.00363	DEL_chr3_0614a286	2e-06	1.6e-05	FALSE	FALSE	TRUE	(TG)n	Simple_repeat
Sniffles2.DEL.1FE1M2	DEL	chr3	140747476	-33	SLC25A36,CLSTN2	0.04545	DEL_chr3_0614a286	2e-06	1.6e-05	FALSE	FALSE	TRUE	(GAAA)n	Simple_repeat
Sniffles2.DEL.1FE2M2	DEL	chr3	140797067	-45	SLC25A36	0.00091	DEL_chr3_0614a286	2e-06	1.6e-05	FALSE	FALSE	TRUE		Non-repeat
Sniffles2.DEL.1FE8M2	DEL	chr3	140803648	-1156	SLC25A36	0.00545	DEL_chr3_fc16c3f7	0.998271	0.004806	TRUE	TRUE	FALSE	L1PB	LINE
Sniffles2.INS.1FE5M2	INS	chr3	140805582	321	SLC25A36	0.31967	INS_chr3_4a1ff376	0.866055	0.314026	TRUE	TRUE	FALSE	AluY	SINE/Alu
Sniffles2.DEL.1FE9M2	DEL	chr3	140825562	-2639	SLC25A36	0.35844	DEL_chr3_8c6339b9	0.998106	0.34209	TRUE	TRUE	FALSE		Non-repeat
Sniffles2.INS.1FE6M2	INS	chr3	140862488	47	SLC25A36	0.00091	.		.	FALSE	FALSE	TRUE		Non-repeat
Sniffles2.INS.1FE7M2	INS	chr3	140883279	34	SLC25A36	0.08348	.		.	TRUE	FALSE	FALSE	(AAAG)n	Simple_repeat
Sniffles2.DEL.1FEDM2	DEL	chr3	140902541	-977	SLC25A36	0.00182	DEL_chr3_72700b70	0.619634	0.096721	TRUE	TRUE	FALSE		Non-repeat
Sniffles2.INS.1FEAM2	INS	chr3	140903517	280	SLC25A36	0.21325	.		.	FALSE	FALSE	TRUE		Non-repeat
Sniffles2.INS.1FEBM2	INS	chr3	140928214	55	SLC25A36	0.00273	.		.	FALSE	FALSE	TRUE	(C)n	Simple_repeat
Sniffles2.INS.1FECM2	INS	chr3	140983540	33	SLC25A36	0.41818	.		.	FALSE	FALSE	TRUE		Non-repeat
Sniffles2.DEL.1FF1M2	DEL	chr3	141007777	-35	SLC25A36	0.00273	DEL_chr3_0614a286	2e-06	1.6e-05	FALSE	FALSE	TRUE	(TG)n	Simple_repeat
Sniffles2.DEL.1FF2M2	DEL	chr3	141030678	-44	SLC25A36	0.01273	DEL_chr3_412243c7	0.223881	1.6e-05	FALSE	FALSE	TRUE		Non-repeat
Sniffles2.INS.1FEEM2	INS	chr3	141034518	34	SLC25A36	0.00455	.		.	FALSE	FALSE	TRUE	(T)n	Simple_repeat
Sniffles2.INS.1FEFM2	INS	chr3	141042481	51	SLC25A36	0.00364	.		.	FALSE	FALSE	TRUE	(TG)n	Simple_repeat
Sniffles2.DEL.1FF3M2	DEL	chr3	141058120	-1716	SLC25A36	0.00273	DEL_chr3_3cbe5e51	0.992469	0.001229	TRUE	TRUE	FALSE		Non-repeat
Sniffles2.INS.1FF0M2	INS	chr3	141075559	36	SLC25A36	0.00545	.		.	FALSE	FALSE	TRUE	(A)n	Simple_repeat
Sniffles2.DEL.1FF8M2	DEL	chr3	141134030	-37	PXYLP1,SLC25A36	0.00091	DEL_chr3_30e8d351	0.023072	1.6e-05	FALSE	FALSE	TRUE	(T)n	Simple_repeat
Sniffles2.DEL.1FF9M2	DEL	chr3	141151343	-38	PXYLP1,SLC25A36	0.00546	DEL_chr3_0614a286	2e-06	1.6e-05	FALSE	FALSE	TRUE	(GT)n	Simple_repeat
Sniffles2.INS.1FF4M2	INS	chr3	141159483	51	PXYLP1,SLC25A36	0.84574	.		.	TRUE	FALSE	FALSE	L1PA12	LINE
Sniffles2.INS.1FF5M2	INS	chr3	141172732	32	PXYLP1,SLC25A36	0.00091	.		.	FALSE	FALSE	TRUE	(TATTT)n	Simple_repeat
Sniffles2.DEL.1FFAM2	DEL	chr3	141176491	-6451	PXYLP1	0.00091	DEL_chr3_0614a286	0.00035	1.6e-05	FALSE	FALSE	TRUE		Non-repeat
Sniffles2.INS.1FF6M2	INS	chr3	141189373	43	PXYLP1	0.00091	.		.	FALSE	FALSE	TRUE	(A)n	Simple_repeat
Sniffles2.DEL.1FFBM2	DEL	chr3	141189377	-33	PXYLP1	0.01906	DEL_chr3_1c74e131	0.002993	9e-06	FALSE	FALSE	TRUE	(T)n	Simple_repeat
Sniffles2.INS.1FF7M2	INS	chr3	141190934	41	PXYLP1	0.00091	.		.	FALSE	FALSE	TRUE		Non-repeat
Sniffles2.DEL.2000M2	DEL	chr3	141205992	-43	PXYLP1	0.00455	DEL_chr3_b8ea179f	0.029993	4.8e-05	FALSE	FALSE	TRUE	HERVH-int	LTR
Sniffles2.INS.1FFCM2	INS	chr3	141207887	45	PXYLP1	0.00546	.		.	FALSE	FALSE	TRUE		Non-repeat
Sniffles2.DEL.2001M2	DEL	chr3	141248653	-86	PXYLP1	0.68966	DEL_chr3_bd7267b9	0.314079	0.000551	TRUE	TRUE	FALSE	DNM1r	other-repeat
Sniffles2.INS.1FFDM2	INS	chr3	141248762	37	PXYLP1	0.07804	.		.	FALSE	FALSE	TRUE		Non-repeat
Sniffles2.INS.1FFEM2	INS	chr3	141264079	49	PXYLP1	0.00091	.		.	TRUE	FALSE	FALSE	(G)n	Simple_repeat
Sniffles2.DEL.2002M2	DEL	chr3	141268187	-31	PXYLP1	0.00729	DEL_chr3_f766af18	0.009055	8e-06	FALSE	FALSE	TRUE		Non-repeat
Sniffles2.INS.1FFFM2	INS	chr3	141272666	169	PXYLP1	0.02011	.		.	FALSE	FALSE	TRUE	MLT2A1	LTR
Sniffles2.INS.2003M2	INS	chr3	141300704	55	ZBTB38,PXYLP1	0.00181	.		.	FALSE	FALSE	TRUE		Non-repeat
Sniffles2.INS.2004M2	INS	chr3	141309288	41	ZBTB38,PXYLP1	0.00182	.		.	FALSE	FALSE	TRUE		Non-repeat
Sniffles2.DEL.2009M2	DEL	chr3	141320556	-39	ZBTB38,PXYLP1	0.00091	DEL_chr3_0614a286	2e-06	1.6e-05	FALSE	FALSE	TRUE		Non-repeat
Sniffles2.DEL.200AM2	DEL	chr3	141334424	-42	ZBTB38,PXYLP1	0.00729	DEL_chr3_8eb4c2d2	0.034678	0.5	FALSE	FALSE	TRUE	(CTTC)n	Simple_repeat
Sniffles2.INS.2005M2	INS	chr3	141334558	41	ZBTB38,PXYLP1	0.00091	.		.	FALSE	FALSE	TRUE	(A)n	Simple_repeat
Sniffles2.INS.2006M2	INS	chr3	141340939	37	ZBTB38,PXYLP1	0.25546	.		.	TRUE	FALSE	FALSE	(AAAGA)n	Simple_repeat
Sniffles2.DEL.200BM2	DEL	chr3	141351263	-5449	ZBTB38,PXYLP1	0.00273	DEL_chr3_a9518ab3	0.996344	0.002982	TRUE	TRUE	FALSE		Non-repeat
Sniffles2.DEL.200CM2	DEL	chr3	141351505	-42	ZBTB38,PXYLP1	0.00364	DEL_chr3_a9518ab3	0.007861	0.002982	FALSE	FALSE	TRUE		Non-repeat
Sniffles2.INS.2007M2	INS	chr3	141351722	323	ZBTB38,PXYLP1	0.02277	.		.	TRUE	FALSE	FALSE	AluY	SINE/Alu
Sniffles2.DEL.200DM2	DEL	chr3	141351812	-4895	ZBTB38,PXYLP1	0.00273	DEL_chr3_a9518ab3	0.895064	0.002982	FALSE	TRUE	FALSE		Non-repeat
Sniffles2.INS.2008M2	INS	chr3	141358064	4526	ZBTB38,PXYLP1	0.00091	.		.	FALSE	FALSE	TRUE	SVA_E	SVA
Sniffles2.DEL.200EM2	DEL	chr3	141363799	-39	ZBTB38,PXYLP1	0.00181	DEL_chr3_b57e1943	0.012247	0.000452	FALSE	FALSE	TRUE		Non-repeat
Sniffles2.DEL.200FM2	DEL	chr3	141364677	-31	ZBTB38,PXYLP1	0.01724	DEL_chr3_b57e1943	0.009798	0.000452	FALSE	FALSE	TRUE	(A)n	Simple_repeat
Sniffles2.DEL.2013M2	DEL	chr3	141429363	-45	ZBTB38	0.00091	DEL_chr3_bbeb50ec	0.060447	2.4e-05	FALSE	FALSE	TRUE		Non-repeat
Sniffles2.INS.2010M2	INS	chr3	141431342	40	ZBTB38	0.02632	.		.	FALSE	FALSE	TRUE	(AT)n	Simple_repeat
Sniffles2.DEL.2014M2	DEL	chr3	141450584	-39	ZBTB38	0.00091	DEL_chr3_0614a286	2e-06	1.6e-05	FALSE	FALSE	TRUE		Non-repeat
Sniffles2.DEL.2015M2	DEL	chr3	141478918	-35	ZBTB38	0.01633	DEL_chr3_d989b1e2	0.313043	6.3e-05	TRUE	TRUE	FALSE	(AAG)n	Simple_repeat
Sniffles2.INS.2011M2	INS	chr3	141478930	36	ZBTB38	0.03539	.		.	FALSE	FALSE	TRUE	(GAAGAG)n	Simple_repeat
Sniffles2.INS.2012M2	INS	chr3	141485365	33	ZBTB38	0.00454	.		.	FALSE	FALSE	TRUE	(A)n	Simple_repeat
Sniffles2.DEL.2019M2	DEL	chr3	141518483	-33	ZBTB38	0.02909	DEL_chr3_0614a286	2e-06	1.6e-05	FALSE	FALSE	TRUE	(A)n	Simple_repeat
Sniffles2.INS.2017M2	INS	chr3	141556798	39	RNF7,ZBTB38	0.00181	.		.	FALSE	FALSE	TRUE		Non-repeat
Sniffles2.DEL.201AM2	DEL	chr3	141580070	-32	RNF7,ZBTB38	0.00091	DEL_chr3_0614a286	2e-06	1.6e-05	FALSE	FALSE	TRUE		Non-repeat
Sniffles2.INS.2018M2	INS	chr3	141592358	41	RNF7,ZBTB38	0.00091	.		.	FALSE	FALSE	TRUE	(G)n	Simple_repeat
Sniffles2.INS.201CM2	INS	chr3	141599752	339	RNF7	0.06182	INS_chr3_f218b9c4	0.985465	0.060531	TRUE	TRUE	FALSE	AluY	SINE/Alu
Sniffles2.DEL.2020M2	DEL	chr3	141610365	-62	RNF7	0.40818	DEL_chr3_7365cfa0	0.222779	0.001296	FALSE	FALSE	TRUE	(ATATATT)n	Simple_repeat
Sniffles2.INS.201DM2	INS	chr3	141610401	42	RNF7	0.0082	.		.	FALSE	FALSE	TRUE	(TA)n	Simple_repeat
Sniffles2.DEL.2021M2	DEL	chr3	141615521	-35	RNF7	0.07622	DEL_chr3_98f16d74	0.006843	3.2e-05	FALSE	FALSE	TRUE	(T)n	Simple_repeat
Sniffles2.DEL.2022M2	DEL	chr3	141659080	-37	RNF7	0.64247	DEL_chr3_27f2f288	0.082863	9.7e-05	FALSE	FALSE	TRUE	(TC)n	Simple_repeat
Sniffles2.INS.201EM2	INS	chr3	141659117	33	RNF7	0.00091	.		.	FALSE	FALSE	TRUE	(TC)n	Simple_repeat
Sniffles2.INS.201FM2	INS	chr3	141665612	43	RNF7	0.02541	.		.	FALSE	FALSE	TRUE	GA-rich	Low_complexity
Sniffles2.DEL.2023M2	DEL	chr3	141665913	-273	RNF7	0.85662	DEL_chr3_36757f0e	0.830303	0.470069	TRUE	TRUE	FALSE	GA-rich	Low_complexity
Sniffles2.DEL.2024M2	DEL	chr3	141684262	-1479	RNF7	0.00091	DEL_chr3_88e9a44b	0.98311	0.005639	FALSE	TRUE	FALSE		Non-repeat
Sniffles2.INS.2026M2	INS	chr3	141722748	207	RNF7	0.00818	.		.	FALSE	FALSE	TRUE	(CA)n	Simple_repeat
Sniffles2.INS.2025M2	INS	chr3	141726457	34	RNF7	0.06818	INS_chr3_cbf91134	0.420168	4e-05	FALSE	TRUE	FALSE	(AAG)n	Simple_repeat
Sniffles2.DEL.202AM2	DEL	chr3	141756557	-39	GRK7,RNF7	0.04727	DEL_chr3_96e248d8	0.003068	8e-06	FALSE	FALSE	TRUE		Non-repeat
Sniffles2.DEL.202BM2	DEL	chr3	141771428	-84	GRK7,RNF7	0.04628	DEL_chr3_1c532730	0.164012	0.010333	FALSE	FALSE	TRUE		Non-repeat
Sniffles2.INS.2027M2	INS	chr3	141771489	41	GRK7,RNF7	0.00181	.		.	FALSE	FALSE	TRUE	(TG)n	Simple_repeat
Sniffles2.INS.2028M2	INS	chr3	141777323	31	GRK7,RNF7	0.00182	.		.	FALSE	FALSE	TRUE	(A)n	Simple_repeat
Sniffles2.INS.2029M2	INS	chr3	141779265	36	GRK7,RNF7	0.00091	.		.	FALSE	FALSE	TRUE	(C)n	Simple_repeat
Sniffles2.INS.202CM2	INS	chr3	141810377	63	GRK7	0.7314	.		.	TRUE	FALSE	FALSE	(CT)n	Simple_repeat
Sniffles2.DEL.202FM2	DEL	chr3	141823442	-33	GRK7	0.06443	DEL_chr3_0614a286	2e-06	1.6e-05	FALSE	FALSE	TRUE	(T)n	Simple_repeat
Sniffles2.INS.202DM2	INS	chr3	141835718	31	GRK7	0.00909	.		.	FALSE	FALSE	TRUE	(AAAG)n	Simple_repeat
Sniffles2.DEL.2030M2	DEL	chr3	141846843	-1305	GRK7	0.00091	DEL_chr3_645d3bff	0.731937	0.001016	TRUE	TRUE	FALSE		Non-repeat
Sniffles2.DEL.2031M2	DEL	chr3	141853308	-727	GRK7	0.07455	DEL_chr3_ab5d9257	0.695404	0.058653	TRUE	TRUE	FALSE		Non-repeat
Sniffles2.DEL.2032M2	DEL	chr3	141874776	-32	TFDP2,GRK7	0.0245	DEL_chr3_7c165204	0.005958	6.4e-05	FALSE	FALSE	TRUE	(T)n	Simple_repeat
Sniffles2.INS.202EM2	INS	chr3	141876111	32	TFDP2,GRK7	0.15455	.		.	FALSE	FALSE	TRUE		Non-repeat
Sniffles2.DEL.2033M2	DEL	chr3	141890286	-32	TFDP2,GRK7	0.00455	DEL_chr3_51e9e9c2	0.003119	0.001144	FALSE	FALSE	TRUE	(T)n	Simple_repeat
Sniffles2.INS.2035M2	INS	chr3	141930812	39	TFDP2,GRK7	0.00091	.		.	FALSE	FALSE	TRUE	(G)n	Simple_repeat
Sniffles2.DEL.2039M2	DEL	chr3	141931218	-56	TFDP2,GRK7	0.02455	DEL_chr3_d9feedf4	0.491379	0.00209	FALSE	TRUE	FALSE	AluSx	SINE/Alu
Sniffles2.INS.2034M2	INS	chr3	141932451	32	TFDP2,GRK7	0.54084	.		.	FALSE	FALSE	TRUE	(AATG)n	Simple_repeat
Sniffles2.DEL.203AM2	DEL	chr3	141942996	-56	TFDP2,GRK7	0.00182	DEL_chr3_69dc7e04	0.093443	0.5	FALSE	FALSE	TRUE	AluY	SINE/Alu
Sniffles2.DEL.203BM2	DEL	chr3	141965124	-1880	TFDP2,GRK7	0.00091	DEL_chr3_a9f9e272	0.996292	0.007463	TRUE	TRUE	FALSE		Non-repeat
Sniffles2.INS.2036M2	INS	chr3	141968822	36	TFDP2,GRK7	0.18091	.		.	FALSE	FALSE	TRUE	(TA)n	Simple_repeat
Sniffles2.DEL.203CM2	DEL	chr3	141968889	-43	TFDP2,GRK7	0.16334	DEL_chr3_2dfa714e	0.071313	0.00048	FALSE	FALSE	TRUE	(AT)n	Simple_repeat
Sniffles2.INS.2037M2	INS	chr3	141973124	34	TFDP2,GRK7	0.02004	.		.	FALSE	FALSE	TRUE	(TA)n	Simple_repeat
Sniffles2.DEL.203DM2	DEL	chr3	141973651	-36	TFDP2,GRK7	0.00091	DEL_chr3_2b6a765c	0.308333	8.7e-05	FALSE	TRUE	FALSE		Non-repeat
Sniffles2.INS.2038M2	INS	chr3	141977092	34	TFDP2,GRK7	0.09727	INS_chr3_3b1a810f	0.131274	0.033305	FALSE	FALSE	TRUE	(AGAT)n	Simple_repeat
Sniffles2.INS.203EM2	INS	chr3	142017945	32	TFDP2	0.02277	.		.	FALSE	FALSE	TRUE	(TTTA)n	Simple_repeat
Sniffles2.DEL.2040M2	DEL	chr3	142054530	-36	GK5,TFDP2	0.00091	DEL_chr3_0614a286	2e-06	1.6e-05	FALSE	FALSE	TRUE		Non-repeat
Sniffles2.INS.203FM2	INS	chr3	142068568	39	GK5,TFDP2	0.00091	.		.	FALSE	FALSE	TRUE		Non-repeat
Sniffles2.DEL.2044M2	DEL	chr3	142102495	-42	GK5,TFDP2	0.00091	DEL_chr3_0614a286	2e-06	1.6e-05	FALSE	FALSE	TRUE		Non-repeat
Sniffles2.DEL.2046M2	DEL	chr3	142129665	-7514	GK5,TFDP2	0.00365	DEL_chr3_90f3e03b	0.999601	0.004283	TRUE	TRUE	FALSE	L1PA6	LINE
Sniffles2.DEL.2045M2	DEL	chr3	142130907	-2739	GK5,TFDP2	0.00546	DEL_chr3_d4498fde	0.99854	0.040682	TRUE	TRUE	FALSE	L1MB7	LINE
Sniffles2.INS.2041M2	INS	chr3	142144104	2003	GK5,TFDP2	0.09927	.		.	FALSE	FALSE	TRUE		Non-repeat
Sniffles2.INS.2042M2	INS	chr3	142151068	238	GK5,TFDP2	0.00638	INS_chr3_c2d3bf7e	0.846975	0.000199	FALSE	TRUE	FALSE	AluY	SINE/Alu
Sniffles2.INS.2043M2	INS	chr3	142159854	33	GK5,TFDP2	0.00272	.		.	FALSE	FALSE	TRUE	(T)n	Simple_repeat
Sniffles2.DEL.2047M2	DEL	chr3	142227419	-32	GK5	0.00364	DEL_chr3_0614a286	2e-06	1.6e-05	FALSE	FALSE	TRUE	(ACAT)n	Simple_repeat
Sniffles2.DEL.2048M2	DEL	chr3	142235281	-34	XRN1,GK5	0.00272	DEL_chr3_488e7979	0.079727	0.5	FALSE	FALSE	TRUE	(T)n	Simple_repeat
Sniffles2.DEL.2049M2	DEL	chr3	142269938	-981	XRN1,GK5	0.00091	DEL_chr3_a1ca82f6	0.998982	0.000198	TRUE	TRUE	FALSE	L1MB5	LINE
Sniffles2.DEL.204DM2	DEL	chr3	142305943	-38	XRN1,GK5	0.00091	DEL_chr3_fc8156d7	0.059908	8e-06	FALSE	FALSE	TRUE		Non-repeat
Sniffles2.INS.204BM2	INS	chr3	142305945	39	XRN1,GK5	0.00455	.		.	FALSE	FALSE	TRUE	(TG)n	Simple_repeat
Sniffles2.INS.204CM2	INS	chr3	142351211	44	XRN1	0.00182	.		.	FALSE	FALSE	TRUE	(TCTA)n	Simple_repeat
Sniffles2.DEL.204EM2	DEL	chr3	142363622	-38	XRN1	0.00636	DEL_chr3_0614a286	2e-06	1.6e-05	FALSE	FALSE	TRUE		Non-repeat
Sniffles2.DEL.204FM2	DEL	chr3	142384288	-41	XRN1	0.00273	DEL_chr3_0614a286	2e-06	1.6e-05	FALSE	FALSE	TRUE		Non-repeat
Sniffles2.INS.2050M2	INS	chr3	142431936	45	XRN1	0.05818	.		.	FALSE	FALSE	TRUE	(TATATTA)n	Simple_repeat
Sniffles2.DEL.2053M2	DEL	chr3	142432182	-52	XRN1	0.10889	DEL_chr3_0614a286	3e-06	1.6e-05	TRUE	FALSE	FALSE	(ATTT)n	Simple_repeat
Sniffles2.INS.2051M2	INS	chr3	142485271	72	PLS1,XRN1	0.00091	.		.	FALSE	FALSE	TRUE	(T)n	Simple_repeat
Sniffles2.DEL.2054M2	DEL	chr3	142496279	-36	PLS1,XRN1	0.01815	DEL_chr3_08a4047b	0.053085	4e-05	FALSE	FALSE	TRUE	(AT)n	Simple_repeat
Sniffles2.INS.2052M2	INS	chr3	142496337	56	PLS1,XRN1	0.00635	INS_chr3_a6c5565b	0.946429	9e-06	FALSE	TRUE	FALSE	(TA)n	Simple_repeat
Sniffles2.INS.2055M2	INS	chr3	142511459	57	PLS1,XRN1	0.00091	.		.	FALSE	FALSE	TRUE	(GA)n	Simple_repeat
Sniffles2.INS.2056M2	INS	chr3	142543429	39	PLS1,XRN1	0.14636	.		.	FALSE	FALSE	TRUE	(CCCT)n	Simple_repeat
Sniffles2.DEL.2058M2	DEL	chr3	142600901	-33	PLS1	0.00273	DEL_chr3_2559f86e	0.020359	1.6e-05	FALSE	FALSE	TRUE		Non-repeat
Sniffles2.DEL.2059M2	DEL	chr3	142628338	-31	PLS1	0.48004	DEL_chr3_3a6ee493	0.000256	8e-06	FALSE	FALSE	TRUE		Non-repeat
Sniffles2.INS.2057M2	INS	chr3	142631027	34	PLS1	0.00182	.		.	FALSE	FALSE	TRUE	(T)n	Simple_repeat
Sniffles2.INS.205AM2	INS	chr3	142741184	315	TRPC1,PLS1	0.1949	INS_chr3_0a81e6ce	0.977869	0.244547	TRUE	TRUE	FALSE	AluY	SINE/Alu
Sniffles2.DEL.205DM2	DEL	chr3	142763962	-38	TRPC1	0.20182	DEL_chr3_45f2f923	0.033492	0.000641	FALSE	FALSE	TRUE	(TA)n	Simple_repeat
Sniffles2.INS.205BM2	INS	chr3	142784470	55	TRPC1	0.00636	.		.	FALSE	FALSE	TRUE	(CT)n	Simple_repeat
Sniffles2.INS.205CM2	INS	chr3	142792414	85	TRPC1	0.00091	.		.	FALSE	FALSE	TRUE		Non-repeat
Sniffles2.DEL.2062M2	DEL	chr3	142824310	-45	TRPC1	0.00365	DEL_chr3_301f9b92	0.012086	8e-06	FALSE	FALSE	TRUE	MER20	DNA_transposon
Sniffles2.INS.205EM2	INS	chr3	142835767	40	TRPC1	0.00091	.		.	FALSE	FALSE	TRUE	(A)n	Simple_repeat
Sniffles2.INS.205FM2	INS	chr3	142886384	63	U2SURP,TRPC1	0.00182	.		.	FALSE	FALSE	TRUE	(GTCT)n	Simple_repeat
Sniffles2.INS.2060M2	INS	chr3	142893994	31	U2SURP,TRPC1	0.04281	.		.	TRUE	FALSE	FALSE	(T)n	Simple_repeat
Sniffles2.INS.2061M2	INS	chr3	142895422	31	U2SURP,TRPC1	0.01184	.		.	FALSE	FALSE	TRUE	(TATC)n	Simple_repeat
Sniffles2.DEL.2067M2	DEL	chr3	142919713	-31	U2SURP,TRPC1	0.0255	DEL_chr3_b78843f5	0.014002	0.000267	FALSE	FALSE	TRUE	(T)n	Simple_repeat
Sniffles2.INS.2063M2	INS	chr3	142928599	317	U2SURP,TRPC1	0.05009	.		.	TRUE	FALSE	FALSE	AluY	SINE/Alu
Sniffles2.INS.2064M2	INS	chr3	142933127	53	U2SURP,TRPC1	0.00091	.		.	FALSE	FALSE	TRUE		Non-repeat
Sniffles2.DEL.2068M2	DEL	chr3	142955443	-32	U2SURP	0.01548	DEL_chr3_e2eed2c1	4.3e-05	9.4e-05	FALSE	FALSE	TRUE	(A)n	Simple_repeat
Sniffles2.INS.2065M2	INS	chr3	142967470	35	U2SURP	0.00091	.		.	FALSE	FALSE	TRUE		Non-repeat
Sniffles2.INS.2066M2	INS	chr3	142976182	31	U2SURP	0.02541	.		.	FALSE	FALSE	TRUE	(A)n	Simple_repeat
Sniffles2.INS.2069M2	INS	chr3	143031435	91	U2SURP	0.11182	.		.	TRUE	FALSE	FALSE		Non-repeat
Sniffles2.INS.206AM2	INS	chr3	143044290	33	U2SURP	0.00545	.		.	FALSE	FALSE	TRUE	(T)n	Simple_repeat
Sniffles2.INS.206BM2	INS	chr3	143047276	169	U2SURP	0.3412	.		.	FALSE	FALSE	TRUE	SVA_F	SVA
Sniffles2.DEL.206EM2	DEL	chr3	143047276	-347	U2SURP	0.61615	DEL_chr3_1b837be6	0.592775	0.009348	FALSE	TRUE	FALSE	SVA_E	SVA
Sniffles2.DEL.206FM2	DEL	chr3	143076803	-43	U2SURP	0.00091	DEL_chr3_eca690f3	0.000452	8e-06	FALSE	FALSE	TRUE	AluSx	SINE/Alu
Sniffles2.DEL.2070M2	DEL	chr3	143078072	-42	U2SURP	0.00091	DEL_chr3_971799cc	0.006064	8e-06	FALSE	FALSE	TRUE	AluY	SINE/Alu
Sniffles2.INS.206CM2	INS	chr3	143079986	42	U2SURP	0.00091	.		.	FALSE	FALSE	TRUE		Non-repeat
Sniffles2.INS.206DM2	INS	chr3	143086363	393	U2SURP	0.5971	.		.	FALSE	FALSE	TRUE	SVA_F	SVA
Sniffles2.DEL.2071M2	DEL	chr3	143086475	-36	U2SURP	0.02372	DEL_chr3_4a96ddbb	0.300416	1.6e-05	FALSE	TRUE	FALSE	SVA_F	SVA
Sniffles2.DEL.2077M2	DEL	chr3	143101688	-42	U2SURP	0.00091	DEL_chr3_0614a286	2e-06	1.6e-05	FALSE	FALSE	TRUE	AluJb	SINE/Alu
Sniffles2.INS.2074M2	INS	chr3	143105813	42	U2SURP	0.00091	.		.	FALSE	FALSE	TRUE	(AT)n	Simple_repeat
Sniffles2.INS.2075M2	INS	chr3	143126058	76	U2SURP	0.00272	.		.	FALSE	FALSE	TRUE		Non-repeat
Sniffles2.DEL.2078M2	DEL	chr3	143145628	-38	U2SURP	0.20508	DEL_chr3_0614a286	2e-06	1.6e-05	FALSE	FALSE	TRUE	FRAM	SINE/Alu
Sniffles2.DEL.2079M2	DEL	chr3	143147700	-31	U2SURP	0.06545	DEL_chr3_e1a6cdaf	0.023898	8e-06	FALSE	FALSE	TRUE	(T)n	Simple_repeat
Sniffles2.INS.2076M2	INS	chr3	143161202	31	U2SURP	0.22051	.		.	FALSE	FALSE	TRUE	(TA)n	Simple_repeat
Sniffles2.DEL.207AM2	DEL	chr3	143164837	-36	U2SURP	0.00363	DEL_chr3_0614a286	2e-06	1.6e-05	FALSE	FALSE	TRUE	(TG)n	Simple_repeat
Sniffles2.DEL.207CM2	DEL	chr3	143214084	-43	U2SURP	0.00091	DEL_chr3_0614a286	2e-06	1.6e-05	FALSE	FALSE	TRUE		Non-repeat
Sniffles2.DEL.207DM2	DEL	chr3	143228357	-42	U2SURP	0.01091	DEL_chr3_778f7718	0.228723	8e-06	FALSE	FALSE	TRUE		Non-repeat
Sniffles2.INS.207BM2	INS	chr3	143229666	36	U2SURP	0.00091	.		.	FALSE	FALSE	TRUE		Non-repeat
Sniffles2.DEL.207EM2	DEL	chr3	143230038	-38	U2SURP	0.68058	DEL_chr3_ae413382	0.073217	9.6e-05	FALSE	FALSE	TRUE		Non-repeat
Sniffles2.DEL.207FM2	DEL	chr3	143256120	-43	U2SURP	0.00091	DEL_chr3_0614a286	2e-06	1.6e-05	FALSE	FALSE	TRUE		Non-repeat
Sniffles2.DEL.2081M2	DEL	chr3	143317668	-42	U2SURP	0.45546	DEL_chr3_c35074e4	0.119444	0.5	FALSE	FALSE	TRUE		Non-repeat
Sniffles2.INS.2080M2	INS	chr3	143352547	201	U2SURP	0.02455	.		.	TRUE	FALSE	FALSE		Non-repeat
Sniffles2.DEL.2087M2	DEL	chr3	143402744	-1915	U2SURP	0.00091	DEL_chr3_29cdcede	0.284969	0.002126	TRUE	FALSE	FALSE	L1M4b	LINE
Sniffles2.INS.2082M2	INS	chr3	143402918	6074	U2SURP	0.13996	.		.	FALSE	FALSE	TRUE	L1HS	LINE
Sniffles2.DEL.2088M2	DEL	chr3	143431644	-1146	U2SURP	0.00181	DEL_chr3_19dbc094	0.954678	7.9e-05	FALSE	TRUE	FALSE		Non-repeat
Sniffles2.INS.2083M2	INS	chr3	143444252	41	U2SURP	0.00091	.		.	FALSE	FALSE	TRUE	(AT)n	Simple_repeat
Sniffles2.DEL.2089M2	DEL	chr3	143448912	-761	U2SURP	0.42559	DEL_chr3_3f291561	0.798361	0.435097	FALSE	TRUE	FALSE		Non-repeat
Sniffles2.INS.2084M2	INS	chr3	143449278	87	U2SURP	0.44918	.		.	FALSE	FALSE	TRUE	(TA)n	Simple_repeat
Sniffles2.INS.2085M2	INS	chr3	143467728	32	U2SURP	0.00273	.		.	FALSE	FALSE	TRUE	(T)n	Simple_repeat
Sniffles2.INS.2086M2	INS	chr3	143476001	316	U2SURP	0.27586	INS_chr3_7eed5fd5	0.936719	0.258383	TRUE	TRUE	FALSE	AluY	SINE/Alu
Sniffles2.DEL.208FM2	DEL	chr3	143500745	-1526	U2SURP	0.00274	DEL_chr3_24881aaa	0.933549	0.033518	TRUE	TRUE	FALSE		Non-repeat
Sniffles2.INS.208CM2	INS	chr3	143543764	108	U2SURP	0.14882	INS_chr3_8ce43a65	0.972973	0.145499	TRUE	TRUE	FALSE	AluY	SINE/Alu
Sniffles2.INS.208DM2	INS	chr3	143586883	49	U2SURP	0.00544	.		.	FALSE	FALSE	TRUE		Non-repeat
Sniffles2.INS.208EM2	INS	chr3	143591679	34	U2SURP	0.00274	.		.	FALSE	FALSE	TRUE		Non-repeat
Sniffles2.INS.2090M2	INS	chr3	143646714	39	U2SURP	0.00272	.		.	FALSE	FALSE	TRUE	(CTCC)n	Simple_repeat
Sniffles2.DEL.2091M2	DEL	chr3	143650463	-40	U2SURP	0.00363	DEL_chr3_0614a286	2e-06	1.6e-05	FALSE	FALSE	TRUE		Non-repeat
Sniffles2.DEL.2096M2	DEL	chr3	143705004	-44	U2SURP	0.53448	DEL_chr3_388e405c	0.882353	0.181349	FALSE	TRUE	FALSE	(ATCT)n	Simple_repeat
Sniffles2.DEL.2097M2	DEL	chr3	143712691	-40	U2SURP	0.00364	DEL_chr3_09de7b8e	0.003977	1.6e-05	FALSE	FALSE	TRUE		Non-repeat
Sniffles2.DEL.2098M2	DEL	chr3	143743226	-32	U2SURP	0.04727	DEL_chr3_0614a286	2e-06	1.6e-05	FALSE	FALSE	TRUE	(ATGG)n	Simple_repeat
Sniffles2.INS.2093M2	INS	chr3	143748865	43	U2SURP	0.00091	.		.	FALSE	FALSE	TRUE	(T)n	Simple_repeat
Sniffles2.DEL.2099M2	DEL	chr3	143765070	-47	U2SURP	0.00182	DEL_chr3_75098e8a	0.146789	0.000112	FALSE	FALSE	TRUE	(CTTT)n	Simple_repeat
Sniffles2.INS.2094M2	INS	chr3	143788722	39	U2SURP	0.00364	.		.	FALSE	FALSE	TRUE	(A)n	Simple_repeat
Sniffles2.INS.2095M2	INS	chr3	143791018	102	U2SURP	0.00091	.		.	FALSE	FALSE	TRUE	(GT)n	Simple_repeat
Sniffles2.DEL.209BM2	DEL	chr3	143844718	-33	U2SURP	0.02091	DEL_chr3_25b70fb9	0.000259	8e-06	FALSE	FALSE	TRUE	(TTCT)n	Simple_repeat
Sniffles2.INS.209AM2	INS	chr3	143874117	696	U2SURP	0.01636	.		.	FALSE	FALSE	TRUE	LTR13A	LTR
Sniffles2.DEL.209CM2	DEL	chr3	143889885	-45	U2SURP	0.01095	DEL_chr3_0fc01e06	0.008661	1.6e-05	FALSE	FALSE	TRUE		Non-repeat
Sniffles2.DEL.20A1M2	DEL	chr3	143905484	-43	U2SURP	0.00273	DEL_chr3_6ea9622b	0.054501	0.026403	FALSE	FALSE	TRUE		Non-repeat
Sniffles2.DEL.20A2M2	DEL	chr3	143907738	-59	U2SURP	0.01727	DEL_chr3_9e2a4142	0.005	8e-06	TRUE	FALSE	FALSE		Non-repeat
Sniffles2.INS.209DM2	INS	chr3	143916377	47	U2SURP	0.00091	.		.	FALSE	FALSE	TRUE		Non-repeat
Sniffles2.INS.209EM2	INS	chr3	143937110	37	U2SURP	0.46818	.		.	FALSE	FALSE	TRUE		Non-repeat
Sniffles2.INS.209FM2	INS	chr3	143976585	35	U2SURP	0.00545	.		.	FALSE	FALSE	TRUE	(GC)n	Simple_repeat
Sniffles2.DEL.20A3M2	DEL	chr3	143978625	-58	U2SURP	0.46824	DEL_chr3_da5de5c8	0.949445	0.004789	TRUE	TRUE	FALSE	(AT)n	Simple_repeat
Sniffles2.INS.20A0M2	INS	chr3	143978649	34	U2SURP	0.03085	INS_chr3_72fe3ae8	0.492754	0.001407	FALSE	TRUE	FALSE	(TA)n	Simple_repeat
Sniffles2.DEL.20A4M2	DEL	chr3	144068603	-36	U2SURP	0.00182	DEL_chr3_bbc41a43	0.003946	4.1e-05	FALSE	FALSE	TRUE	(GT)n	Simple_repeat
Sniffles2.DEL.20A5M2	DEL	chr3	144079498	-36	U2SURP	0.00091	DEL_chr3_eceb7b51	0.002103	2.4e-05	FALSE	FALSE	TRUE	(CA)n	Simple_repeat
Sniffles2.INS.20A6M2	INS	chr3	144099701	48	U2SURP	0.00182	.		.	FALSE	FALSE	TRUE	(CT)n	Simple_repeat
Sniffles2.DEL.20A8M2	DEL	chr3	144113807	-40	U2SURP	0.00091	DEL_chr3_f4f34f58	0.000446	1.6e-05	FALSE	FALSE	TRUE	(CA)n	Simple_repeat
Sniffles2.INS.20A7M2	INS	chr3	144132922	1980	U2SURP	0.00636	.		.	FALSE	FALSE	TRUE	L1HS	LINE
Sniffles2.DEL.20A9M2	DEL	chr3	144193904	-44	U2SURP	0.0082	DEL_chr3_cbff7660	0.195161	0.001028	TRUE	FALSE	FALSE		Non-repeat
Sniffles2.DEL.20AFM2	DEL	chr3	144203697	-33	U2SURP	0.0885	DEL_chr3_b4bf49f1	0.029071	0.001864	FALSE	FALSE	TRUE	(TA)n	Simple_repeat
Sniffles2.INS.20AAM2	INS	chr3	144203698	33	U2SURP	0.12956	.		.	FALSE	FALSE	TRUE		Non-repeat
Sniffles2.DEL.20B0M2	DEL	chr3	144232564	-36	U2SURP	0.00273	DEL_chr3_75675349	0.010101	0.000349	FALSE	FALSE	TRUE		Non-repeat
Sniffles2.DEL.20B1M2	DEL	chr3	144238463	-56	U2SURP	0.43716	DEL_chr3_218f7dd2	0.085202	0.000263	TRUE	FALSE	FALSE	(AT)n	Simple_repeat
Sniffles2.INS.20ABM2	INS	chr3	144238644	32	U2SURP	0.00182	.		.	FALSE	FALSE	TRUE	(TA)n	Simple_repeat
Sniffles2.INS.20ACM2	INS	chr3	144249020	38	U2SURP	0.00091	.		.	FALSE	FALSE	TRUE	(CT)n	Simple_repeat
Sniffles2.INS.20ADM2	INS	chr3	144282678	80	U2SURP	0.00091	.		.	FALSE	FALSE	TRUE		Non-repeat
Sniffles2.INS.20AEM2	INS	chr3	144294871	47	U2SURP	0.00091	.		.	FALSE	FALSE	TRUE		Non-repeat
Sniffles2.DEL.20B2M2	DEL	chr3	144294942	-38	U2SURP	0.02186	DEL_chr3_f8304ee6	0.003273	3.2e-05	FALSE	FALSE	TRUE		Non-repeat
Sniffles2.INS.20B4M2	INS	chr3	144311015	33	U2SURP	0.00636	.		.	FALSE	FALSE	TRUE	(CTCCT)n	Simple_repeat
Sniffles2.INS.20B5M2	INS	chr3	144320604	118	U2SURP	0.04113	.		.	TRUE	FALSE	FALSE	AluJb	SINE/Alu
Sniffles2.DEL.20B8M2	DEL	chr3	144342542	-44	U2SURP	0.00091	DEL_chr3_4e636d9f	0.009	8.7e-05	FALSE	FALSE	TRUE		Non-repeat
Sniffles2.DEL.20B9M2	DEL	chr3	144348445	-31	U2SURP	0.04083	DEL_chr3_dbeaf887	0.315298	2.4e-05	FALSE	TRUE	FALSE	(TA)n	Simple_repeat
Sniffles2.INS.20B6M2	INS	chr3	144381344	55	U2SURP	0.00182	.		.	FALSE	FALSE	TRUE	(AT)n	Simple_repeat
Sniffles2.DEL.20BAM2	DEL	chr3	144389966	-110	U2SURP	0.67786	DEL_chr3_ddfd51f9	0.846847	0.017948	TRUE	TRUE	FALSE		Non-repeat
Sniffles2.INS.20B7M2	INS	chr3	144390054	46	U2SURP	0.01273	.		.	FALSE	FALSE	TRUE	(ATAT)n	Simple_repeat
Sniffles2.INS.20BBM2	INS	chr3	144429371	57	U2SURP	0.03721	.		.	FALSE	FALSE	TRUE		Non-repeat
Sniffles2.DEL.20BCM2	DEL	chr3	144470439	-34	U2SURP	0.01184	DEL_chr3_864d97b6	0.004374	0.000136	FALSE	FALSE	TRUE	(TA)n	Simple_repeat
Sniffles2.DEL.20BDM2	DEL	chr3	144493193	-44	U2SURP	0.00091	DEL_chr3_c7b9a66a	0.000389	8e-06	FALSE	FALSE	TRUE		Non-repeat
Sniffles2.INS.20BEM2	INS	chr3	144535881	48	PLOD2,U2SURP	0.00091	.		.	FALSE	FALSE	TRUE		Non-repeat
Sniffles2.DEL.20C2M2	DEL	chr3	144559384	-31	PLOD2,U2SURP	0.049	DEL_chr3_586fc2f2	0.003351	2.4e-05	FALSE	FALSE	TRUE	(A)n	Simple_repeat
Sniffles2.INS.20BFM2	INS	chr3	144563310	38	PLOD2,U2SURP	0.00182	.		.	FALSE	FALSE	TRUE	(GA)n	Simple_repeat
Sniffles2.INS.20C0M2	INS	chr3	144573044	40	PLOD2,U2SURP	0.44555	.		.	FALSE	FALSE	TRUE	(AT)n	Simple_repeat
Sniffles2.INS.20C1M2	INS	chr3	144589362	334	PLOD2,U2SURP	0.07985	INS_chr3_9b48d515	0.988033	0.118969	TRUE	TRUE	FALSE	AluY	SINE/Alu
Sniffles2.INS.20C3M2	INS	chr3	144610246	1458	PLOD2,U2SURP	0.00545	.		.	FALSE	FALSE	TRUE	L1HS	LINE
Sniffles2.DEL.20C6M2	DEL	chr3	144621152	-47	PLOD2	0.00726	DEL_chr3_9ad40b36	0.067892	1.6e-05	FALSE	FALSE	TRUE		Non-repeat
Sniffles2.INS.20C4M2	INS	chr3	144622236	32	PLOD2	0.01545	.		.	FALSE	FALSE	TRUE	(GAAA)n	Simple_repeat
Sniffles2.DEL.20C7M2	DEL	chr3	144674837	-34	PLOD2	0.04455	DEL_chr3_0614a286	2e-06	1.6e-05	TRUE	FALSE	FALSE	(AT)n	Simple_repeat
Sniffles2.INS.20C5M2	INS	chr3	144683074	181	PLOD2	0.00455	.		.	FALSE	FALSE	TRUE		Non-repeat
Sniffles2.INS.20C8M2	INS	chr3	144711223	67	PLOD2	0.99818	INS_chr3_27c32a62	0.970372	0.963272	TRUE	TRUE	FALSE		Non-repeat
Sniffles2.DEL.20CAM2	DEL	chr3	144712040	-37	PLOD2	0.01364	DEL_chr3_c0cb7ef0	0.005086	3.2e-05	FALSE	FALSE	TRUE		Non-repeat
Sniffles2.DEL.20CBM2	DEL	chr3	144749889	-40	PLOD2	0.00183	DEL_chr3_ef922e21	4.1e-05	8e-06	FALSE	FALSE	TRUE		Non-repeat
Sniffles2.DEL.20CCM2	DEL	chr3	144757443	-42	PLOD2	0.0082	DEL_chr3_79f2315e	0.413462	0.000495	TRUE	TRUE	FALSE	LTR12B	LTR
Sniffles2.INS.20C9M2	INS	chr3	144784456	57	PLOD2	0.00182	.		.	FALSE	FALSE	TRUE		Non-repeat
Sniffles2.DEL.20D0M2	DEL	chr3	144799029	-572	PLOD2	0.97187	DEL_chr3_a1a14707	0.952892	0.537728	TRUE	TRUE	FALSE	(TA)n	Simple_repeat
Sniffles2.DEL.20D1M2	DEL	chr3	144820407	-39	PLOD2	0.00182	DEL_chr3_9dedc869	0.000236	8e-06	FALSE	FALSE	TRUE		Non-repeat
Sniffles2.INS.20CDM2	INS	chr3	144823617	215	PLOD2	0.00273	.		.	FALSE	FALSE	TRUE		Non-repeat
Sniffles2.DEL.20D2M2	DEL	chr3	144837706	-41	PLOD2	0.00091	DEL_chr3_23b13a0a	0.14433	0.017636	FALSE	FALSE	TRUE	(TCCT)n	Simple_repeat
Sniffles2.INS.20CEM2	INS	chr3	144860741	31	PLOD2	0.01091	.		.	FALSE	FALSE	TRUE	(AC)n	Simple_repeat
Sniffles2.DEL.20D3M2	DEL	chr3	144875741	-35	PLOD2	0.01	DEL_chr3_72297b69	0.00225	2.4e-05	FALSE	FALSE	TRUE		Non-repeat
Sniffles2.INS.20CFM2	INS	chr3	144891230	5280	PLOD2	0.04587	INS_chr3_a3b46871	0.051705	0.069346	FALSE	FALSE	TRUE	L1HS	LINE
Sniffles2.DEL.20D8M2	DEL	chr3	144941466	-38	PLOD2	0.00545	DEL_chr3_4fe29c9b	0.056277	0.000151	FALSE	FALSE	TRUE	(GT)n	Simple_repeat
Sniffles2.DEL.20D9M2	DEL	chr3	144955927	-34	PLOD2	0.00182	DEL_chr3_9dedc869	0.000206	8e-06	FALSE	FALSE	TRUE	(GT)n	Simple_repeat
Sniffles2.INS.20D7M2	INS	chr3	144966413	112	PLOD2	0.00273	.		.	FALSE	FALSE	TRUE	DNM1r	other-repeat
Sniffles2.INS.20D6M2	INS	chr3	144969027	325	PLOD2	0.6588	INS_chr3_8a91e7b3	0.880011	0.721037	TRUE	TRUE	FALSE	AluY	SINE/Alu
Sniffles2.DEL.20DAM2	DEL	chr3	144974269	-126	PLOD2	0.65182	DEL_chr3_998ac8aa	0.992126	0.559282	TRUE	TRUE	FALSE		Non-repeat
Sniffles2.INS.20DBM2	INS	chr3	145036300	65	PLOD2	0.72051	INS_chr3_eb985217	0.735068	0.41294	FALSE	TRUE	FALSE	(TA)n	Simple_repeat
Sniffles2.DEL.20DCM2	DEL	chr3	145058455	-34	PLOD2	0.00455	DEL_chr3_df4f9d9d	0.013742	8e-06	FALSE	FALSE	TRUE	(GT)n	Simple_repeat
Sniffles2.DEL.20DDM2	DEL	chr3	145063132	-46	PLOD2	0.00091	DEL_chr3_f511f1b1	0.000317	1.6e-05	FALSE	FALSE	TRUE		Non-repeat
Sniffles2.DEL.20DEM2	DEL	chr3	145071938	-1094	PLOD2	0.04909	DEL_chr3_fd10da13	0.999087	0.046033	TRUE	TRUE	FALSE		Non-repeat
Sniffles2.INS.20DFM2	INS	chr3	145099602	38	PLOD2	0.04554	.		.	FALSE	FALSE	TRUE		Non-repeat
Sniffles2.INS.20E0M2	INS	chr3	145100771	34	PLOD2	0.00091	.		.	FALSE	FALSE	TRUE	(AT)n	Simple_repeat
Sniffles2.DEL.20E1M2	DEL	chr3	145107629	-32	PLOD2	0.10436	DEL_chr3_73a47727	0.321007	3.2e-05	TRUE	TRUE	FALSE		Non-repeat
Sniffles2.DEL.20E2M2	DEL	chr3	145170663	-461	PLOD2	0.37387	DEL_chr3_8fe148ab	0.995676	0.297767	TRUE	TRUE	FALSE		Non-repeat
Sniffles2.INS.20E3M2	INS	chr3	145240958	60	PLOD2	0.00091	.		.	FALSE	FALSE	TRUE	(TCCT)n	Simple_repeat
Sniffles2.DEL.20EAM2	DEL	chr3	145247289	-33	PLOD2	0.01548	DEL_chr3_4f5828c8	0.005974	0.000271	FALSE	FALSE	TRUE	(T)n	Simple_repeat
Sniffles2.INS.20E7M2	INS	chr3	145272303	15935	PLOD2	0.00364	.		.	FALSE	FALSE	TRUE		Non-repeat
Sniffles2.INS.20E6M2	INS	chr3	145272420	4759	PLOD2	0.00364	.		.	FALSE	FALSE	TRUE		Non-repeat
Sniffles2.INS.20E5M2	INS	chr3	145272498	17030	PLOD2	0.01821	.		.	FALSE	FALSE	TRUE		Non-repeat
Sniffles2.INS.20E4M2	INS	chr3	145272499	8577	PLOD2	0.79982	.		.	FALSE	FALSE	TRUE		Non-repeat
Sniffles2.INS.20E8M2	INS	chr3	145272664	41	PLOD2	0.37477	.		.	FALSE	FALSE	TRUE	(CCCCCCT)n	Simple_repeat
Sniffles2.DEL.20EBM2	DEL	chr3	145273290	-71	PLOD2	0.63115	DEL_chr3_c4e6fd47	0.35122	8e-06	FALSE	TRUE	FALSE	(AT)n	Simple_repeat
Sniffles2.DEL.20ECM2	DEL	chr3	145289470	-2518	PLOD2	0.00091	DEL_chr3_f3b9c2ff	0.997227	7.1e-05	FALSE	TRUE	FALSE		Non-repeat
Sniffles2.INS.20E9M2	INS	chr3	145294146	33	PLOD2	0.66243	.		.	FALSE	FALSE	TRUE		Non-repeat
Sniffles2.DEL.20F1M2	DEL	chr3	145337391	-46	PLOD2	0.00273	DEL_chr3_9dea85d2	0.006227	8e-06	FALSE	FALSE	TRUE	AluSx	SINE/Alu
Sniffles2.INS.20EEM2	INS	chr3	145351660	333	PLOD2	0.13909	INS_chr3_2d086dda	0.982301	0.11723	TRUE	TRUE	FALSE	AluY	SINE/Alu
Sniffles2.INS.20EFM2	INS	chr3	145364291	32	PLOD2	0.42196	.		.	FALSE	FALSE	TRUE	(AGGA)n	Simple_repeat
Sniffles2.INS.20F0M2	INS	chr3	145372460	42	PLOD2	0.00091	.		.	FALSE	FALSE	TRUE		Non-repeat
Sniffles2.DEL.20F4M2	DEL	chr3	145407401	-32	PLOD2	0.00914	DEL_chr3_6800e52d	0.000602	1.6e-05	FALSE	FALSE	TRUE		Non-repeat
Sniffles2.DEL.20F5M2	DEL	chr3	145412734	-42	PLOD2	0.00364	DEL_chr3_6800e52d	0.000784	1.6e-05	FALSE	FALSE	TRUE	L1M2	LINE
Sniffles2.DEL.20F6M2	DEL	chr3	145428683	-486	PLOD2	0.13909	DEL_chr3_c62d79bd	0.997951	0.121465	TRUE	TRUE	FALSE		Non-repeat
Sniffles2.INS.20F2M2	INS	chr3	145482932	43	PLOD2	0.98094	.		.	FALSE	FALSE	TRUE		Non-repeat
Sniffles2.DEL.20F7M2	DEL	chr3	145482957	-42	PLOD2	0.00363	DEL_chr3_6d1fdf8a	0.316176	0.004505	FALSE	TRUE	FALSE	SVA_F	SVA
Sniffles2.INS.20F3M2	INS	chr3	145493526	60	PLOD2	0.00272	.		.	FALSE	FALSE	TRUE	(TC)n	Simple_repeat
Sniffles2.DEL.2101M2	DEL	chr3	145502165	-36089	PLOD2	0.00182	DEL_chr3_63dfc01e	0.999945	0.000246	FALSE	TRUE	FALSE		Non-repeat
Sniffles2.INS.20F9M2	INS	chr3	145502582	31	PLOD2	0.00273	.		.	FALSE	FALSE	TRUE		Non-repeat
Sniffles2.DEL.2100M2	DEL	chr3	145502636	-41	PLOD2	0.46824	DEL_chr3_a14a284b	0.446809	0.000203	FALSE	TRUE	FALSE		Non-repeat
Sniffles2.INS.20F8M2	INS	chr3	145505080	49	PLOD2	0.48367	.		.	FALSE	FALSE	TRUE		Non-repeat
Sniffles2.INS.20FAM2	INS	chr3	145507512	39	PLOD2	0.00091	.		.	FALSE	FALSE	TRUE	(ACATAT)n	Simple_repeat
Sniffles2.INS.20FBM2	INS	chr3	145518126	53	PLOD2	0.00366	.		.	FALSE	FALSE	TRUE		Non-repeat
Sniffles2.DEL.2102M2	DEL	chr3	145518236	-58	PLOD2	0.27869	DEL_chr3_90eeeaf6	0.409722	0.054616	TRUE	TRUE	FALSE		Non-repeat
Sniffles2.INS.20FCM2	INS	chr3	145526550	322	PLOD2	0.17091	INS_chr3_ee560e35	0.98773	0.177006	FALSE	TRUE	FALSE	AluY	SINE/Alu
Sniffles2.INS.20FDM2	INS	chr3	145548692	98	PLOD2	0.47731	INS_chr3_77f88f64	0.989899	0.743983	TRUE	TRUE	FALSE	L1M1	LINE
Sniffles2.INS.20FEM2	INS	chr3	145549795	31	PLOD2	0.00635	.		.	FALSE	FALSE	TRUE	(A)n	Simple_repeat
Sniffles2.INS.20FFM2	INS	chr3	145556806	39	PLOD2	0.00364	.		.	FALSE	FALSE	TRUE		Non-repeat
Sniffles2.DEL.2103M2	DEL	chr3	145594868	-77	PLOD2	0.04098	DEL_chr3_64b3fc5a	0.975	0.03214	TRUE	TRUE	FALSE	L1MCa	LINE
Sniffles2.INS.2104M2	INS	chr3	145598665	73	PLOD2	0.00091	.		.	FALSE	FALSE	TRUE	(TCTT)n	Simple_repeat
Sniffles2.INS.2105M2	INS	chr3	145641595	36	PLOD2	0.23727	.		.	FALSE	FALSE	TRUE		Non-repeat
Sniffles2.DEL.2108M2	DEL	chr3	145641833	-38	PLOD2	0.00272	DEL_chr3_12174a59	0.098734	0.004289	FALSE	FALSE	TRUE		Non-repeat
Sniffles2.DEL.2109M2	DEL	chr3	145659595	-31	PLOD2	0.00181	DEL_chr3_9d245ee5	0.003203	1.6e-05	FALSE	FALSE	TRUE	(TG)n	Simple_repeat
Sniffles2.INS.2106M2	INS	chr3	145682189	84	PLOD2	0.00091	.		.	FALSE	FALSE	TRUE		Non-repeat
Sniffles2.DEL.210AM2	DEL	chr3	145693141	-42	PLOD2	0.55636	DEL_chr3_573ea558	0.417476	0.001012	TRUE	TRUE	FALSE	(TA)n	Simple_repeat
Sniffles2.INS.2107M2	INS	chr3	145693200	31	PLOD2	0.00638	.		.	FALSE	FALSE	TRUE	(TA)n	Simple_repeat
Sniffles2.DEL.210FM2	DEL	chr3	145720234	-55	PLOD2	0.06387	DEL_chr3_34d0ccaa	0.05284	1.6e-05	FALSE	FALSE	TRUE	(TA)n	Simple_repeat
Sniffles2.INS.210BM2	INS	chr3	145720736	71	PLOD2	0.42987	.		.	FALSE	FALSE	TRUE	(AT)n	Simple_repeat
Sniffles2.INS.210CM2	INS	chr3	145745012	242	PLOD2	0.94555	.		.	FALSE	FALSE	TRUE	(TA)n	Simple_repeat
Sniffles2.INS.210DM2	INS	chr3	145750687	38	PLOD2	0.40528	.		.	TRUE	FALSE	FALSE	(AAGG)n	Simple_repeat
Sniffles2.DEL.2110M2	DEL	chr3	145761424	-506	PLOD2	0.05818	DEL_chr3_436c9525	0.998028	0.125472	TRUE	TRUE	FALSE		Non-repeat
Sniffles2.INS.210EM2	INS	chr3	145775375	55	PLOD2	0.00273	.		.	FALSE	FALSE	TRUE	GA-rich	Low_complexity
Sniffles2.DEL.2113M2	DEL	chr3	145800389	-1986	PLOD2	0.00182	DEL_chr3_143bf33e	0.998994	0.001475	TRUE	TRUE	FALSE		Non-repeat
Sniffles2.INS.2111M2	INS	chr3	145805585	77	PLOD2	0.00181	INS_chr3_89c3c8cc	0.255814	0.043222	TRUE	FALSE	FALSE	(AG)n	Simple_repeat
Sniffles2.DEL.2114M2	DEL	chr3	145822389	-1202	PLOD2	0.00091	DEL_chr3_d932f2fb	0.004328	4.8e-05	FALSE	FALSE	TRUE	L1P1	LINE
Sniffles2.DEL.2115M2	DEL	chr3	145830373	-35	PLOD2	0.00272	DEL_chr3_15bab917	0.06383	0.5	FALSE	FALSE	TRUE	(TC)n	Simple_repeat
Sniffles2.INS.2112M2	INS	chr3	145844840	42	PLOD2	0.00273	.		.	FALSE	FALSE	TRUE		Non-repeat
Sniffles2.DEL.2116M2	DEL	chr3	145864927	-38	PLOD2	0.00182	DEL_chr3_d932f2fb	0.00014	4.8e-05	FALSE	FALSE	TRUE		Non-repeat
Sniffles2.DEL.2119M2	DEL	chr3	145908484	-36225	PLOD2	0.00181	DEL_chr3_f2305c77	0.999807	0.001356	TRUE	TRUE	FALSE		Non-repeat
Sniffles2.DEL.211AM2	DEL	chr3	145922884	-9744	PLOD2	0.00092	DEL_chr3_5b1add99	0.9647	0.04613	FALSE	TRUE	FALSE	L1HS	LINE
Sniffles2.DEL.211BM2	DEL	chr3	145927182	-4219	PLOD2	0.3306	DEL_chr3_9771b55c	0.99929	0.326735	TRUE	TRUE	FALSE	L1HS	LINE
Sniffles2.DEL.211CM2	DEL	chr3	145939018	-35	PLOD2	0.00182	DEL_chr3_a1e17a7b	0.00189	7.9e-05	FALSE	FALSE	TRUE	(TG)n	Simple_repeat
Sniffles2.INS.2117M2	INS	chr3	145941120	35	PLOD2	0.13388	.		.	FALSE	FALSE	TRUE	(AAGA)n	Simple_repeat
Sniffles2.INS.2118M2	INS	chr3	145983552	32	PLOD2	0.02004	.		.	FALSE	FALSE	TRUE	(AC)n	Simple_repeat
Sniffles2.INS.211DM2	INS	chr3	146015454	146	PLOD2	0.63339	.		.	TRUE	FALSE	FALSE	(TCCTCT)n	Simple_repeat
Sniffles2.INS.211EM2	INS	chr3	146023176	38	PLOD2	0.6951	.		.	FALSE	FALSE	TRUE		Non-repeat
Sniffles2.DEL.2120M2	DEL	chr3	146025014	-32	PLOD2	0.00635	DEL_chr3_f106eb00	0.005907	0.5	FALSE	FALSE	TRUE	(T)n	Simple_repeat
Sniffles2.DEL.2121M2	DEL	chr3	146095867	-40	PLOD2	0.00273	DEL_chr3_194a9ec1	0.000288	8e-06	FALSE	FALSE	TRUE	(CCTCTCC)n	Simple_repeat
Sniffles2.INS.211FM2	INS	chr3	146096826	41	PLOD2	0.00273	.		.	FALSE	FALSE	TRUE	(G)n	Simple_repeat
Sniffles2.DEL.2122M2	DEL	chr3	146097048	-42	PLOD2	0.00363	DEL_chr3_194a9ec1	0.000302	8e-06	FALSE	FALSE	TRUE	SVA_F	SVA
Sniffles2.INS.2123M2	INS	chr3	146128881	36	PLOD2	0.00091	.		.	FALSE	FALSE	TRUE	(T)n	Simple_repeat
Sniffles2.DEL.2125M2	DEL	chr3	146191729	-31	PLOD2	0.05738	DEL_chr3_de85b53e	0.005811	8e-06	FALSE	FALSE	TRUE	(T)n	Simple_repeat
Sniffles2.INS.2124M2	INS	chr3	146192210	318	PLOD2	0.05191	INS_chr3_571ee6b5	0.966565	0.03743	FALSE	TRUE	FALSE	AluY	SINE/Alu
Sniffles2.DEL.2129M2	DEL	chr3	146202018	-2360	PLOD2	0.00091	DEL_chr3_afa0183a	0.96099	0.000523	TRUE	TRUE	FALSE	Tigger1	DNA_transposon
Sniffles2.DEL.212AM2	DEL	chr3	146214118	-312	PLSCR2,PLOD2	0.74864	DEL_chr3_6e4aed15	0.952077	0.684326	TRUE	TRUE	FALSE	AluY	SINE/Alu
Sniffles2.DEL.212BM2	DEL	chr3	146224840	-49	PLSCR2,PLOD2	0.33272	DEL_chr3_06fdd5bc	0.202772	0.023614	TRUE	FALSE	FALSE		Non-repeat
Sniffles2.INS.2126M2	INS	chr3	146230693	51	PLSCR2,PLOD2	0.00091	.		.	FALSE	FALSE	TRUE		Non-repeat
Sniffles2.DEL.212CM2	DEL	chr3	146244411	-51	PLSCR2,PLOD2	0.00091	DEL_chr3_ebdcdad1	1.8e-05	0.000174	FALSE	FALSE	TRUE	Tigger1	DNA_transposon
Sniffles2.DEL.212DM2	DEL	chr3	146255130	-43	PLSCR2,PLOD2	0.01002	DEL_chr3_ee4f2800	0.009054	0.002078	FALSE	FALSE	TRUE		Non-repeat
Sniffles2.INS.2127M2	INS	chr3	146267583	266	PLSCR2,PLOD2	0.00909	INS_chr3_46fa784b	0.77551	0.010059	FALSE	TRUE	FALSE		Non-repeat
Sniffles2.DEL.212EM2	DEL	chr3	146277565	-35	PLSCR2,PLOD2	0.07	DEL_chr3_c7019a58	0.196721	8.7e-05	FALSE	FALSE	TRUE	(A)n	Simple_repeat
Sniffles2.INS.2128M2	INS	chr3	146280084	74	PLSCR2,PLOD2	0.01273	.		.	FALSE	FALSE	TRUE	(ATA)n	Simple_repeat
Sniffles2.DEL.2130M2	DEL	chr3	146336395	-32	PLSCR2	0.00091	DEL_chr3_cd8c2635	0.001581	4.1e-05	FALSE	FALSE	TRUE	(T)n	Simple_repeat
Sniffles2.INS.212FM2	INS	chr3	146337865	33	PLSCR2	0.00273	.		.	FALSE	FALSE	TRUE	(GAAA)n	Simple_repeat
Sniffles2.INS.2131M2	INS	chr3	146412800	3416	PLSCR2	0.00273	.		.	FALSE	FALSE	TRUE	SVA_F	SVA
Sniffles2.INS.2133M2	INS	chr3	146423283	33	PLSCR2	0.00455	INS_chr3_98f60e04	0.101538	0.006067	TRUE	FALSE	FALSE	(CT)n	Simple_repeat
Sniffles2.INS.2132M2	INS	chr3	146424977	46	PLSCR2	0.58818	.		.	FALSE	FALSE	TRUE		Non-repeat
Sniffles2.DEL.2135M2	DEL	chr3	146483436	-45	PLSCR1,PLSCR2	0.29492	DEL_chr3_a55ae815	0.730159	8e-06	TRUE	TRUE	FALSE	(AT)n	Simple_repeat
Sniffles2.INS.2134M2	INS	chr3	146483480	39	PLSCR1,PLSCR2	0.15545	INS_chr3_3b15d451	0.557143	0.000324	FALSE	TRUE	FALSE	(TA)n	Simple_repeat
Sniffles2.DEL.2139M2	DEL	chr3	146500282	-37	PLSCR1,PLSCR2	0.00635	DEL_chr3_f177d2f5	0.467195	0.002122	TRUE	TRUE	FALSE	AluSx	SINE/Alu
Sniffles2.INS.2137M2	INS	chr3	146502174	77	PLSCR1,PLSCR2	0.00091	.		.	FALSE	FALSE	TRUE	(CT)n	Simple_repeat
Sniffles2.INS.2138M2	INS	chr3	146570501	6060	PLSCR5,PLSCR1	0.01465	INS_chr3_05f8e80c	0.992244	0.006662	FALSE	TRUE	FALSE	L1HS	LINE
Sniffles2.DEL.213AM2	DEL	chr3	146576692	-45	PLSCR5	0.01089	DEL_chr3_52fdc7f4	0.45098	0.012747	TRUE	TRUE	FALSE		Non-repeat
Sniffles2.DEL.2140M2	DEL	chr3	146611890	-31	PLSCR5	0.00182	DEL_chr3_7c564009	0.006263	0.000309	FALSE	FALSE	TRUE	(AT)n	Simple_repeat
Sniffles2.INS.213CM2	INS	chr3	146611941	54	PLSCR5	0.17518	.		.	TRUE	FALSE	FALSE	(AT)n	Simple_repeat
Sniffles2.INS.213DM2	INS	chr3	146613213	288	PLSCR5	0.03565	INS_chr3_ab74b0d5	0.993068	0.06085	TRUE	TRUE	FALSE	AluY	SINE/Alu
Sniffles2.INS.213EM2	INS	chr3	146635359	53	PLSCR5	0.21402	.		.	FALSE	FALSE	TRUE	(TA)n	Simple_repeat
Sniffles2.DEL.2141M2	DEL	chr3	146635740	-36	PLSCR5	0.18124	DEL_chr3_abe04add	0.355769	7.1e-05	FALSE	TRUE	FALSE	(AT)n	Simple_repeat
Sniffles2.DEL.2142M2	DEL	chr3	146643801	-31	PLSCR5	0.0064	DEL_chr3_fd67b9b8	0.006557	8e-06	FALSE	FALSE	TRUE		Non-repeat
Sniffles2.INS.213FM2	INS	chr3	146649342	33	PLSCR5	0.02182	.		.	FALSE	FALSE	TRUE	(A)n	Simple_repeat
Sniffles2.DEL.2143M2	DEL	chr3	146663913	-4551	PLSCR5	0.00182	DEL_chr3_a529e27d	0.062712	0.003284	FALSE	FALSE	TRUE		Non-repeat
Sniffles2.DEL.2144M2	DEL	chr3	146665350	-4346	PLSCR5	0.00545	DEL_chr3_a529e27d	0.260776	0.003284	FALSE	FALSE	TRUE	L1PA16	LINE
Sniffles2.DEL.2147M2	DEL	chr3	146667404	-9671	PLSCR5	0.12182	DEL_chr3_9d64e05d	0.999793	0.689314	TRUE	TRUE	FALSE	L1PA16	LINE
Sniffles2.DEL.2146M2	DEL	chr3	146667436	-2226	PLSCR5	0.26454	DEL_chr3_1143b5e2	0.418381	0.023405	FALSE	TRUE	FALSE	L1PA16	LINE
Sniffles2.DEL.2148M2	DEL	chr3	146667451	-201	PLSCR5	0.09455	DEL_chr3_a529e27d	0.037442	0.003284	FALSE	FALSE	TRUE	L2	LINE
Sniffles2.DEL.2149M2	DEL	chr3	146667485	-1141	PLSCR5	0.17877	DEL_chr3_1143b5e2	0.221682	0.023405	FALSE	FALSE	TRUE	L1PA16	LINE
Sniffles2.DEL.2145M2	DEL	chr3	146667565	-4120	PLSCR5	0.0082	DEL_chr3_aef79842	0.826183	0.114321	TRUE	TRUE	FALSE	L1PA16	LINE
Sniffles2.DEL.214BM2	DEL	chr3	146668167	-3561	PLSCR5	0.02298	DEL_chr3_aef79842	0.714114	0.114321	FALSE	TRUE	FALSE	L1PA16	LINE
Sniffles2.DEL.214AM2	DEL	chr3	146668460	-1275	PLSCR5	0.10128	DEL_chr3_aef79842	0.255814	0.114321	FALSE	FALSE	TRUE	L1P4	LINE
Sniffles2.DEL.214CM2	DEL	chr3	146668460	-252	PLSCR5	0.02202	DEL_chr3_aef79842	0.050722	0.114321	FALSE	FALSE	TRUE	L1P4	LINE
Sniffles2.DEL.214EM2	DEL	chr3	146668945	-2549	PLSCR5	0.00827	DEL_chr3_aef79842	0.511227	0.114321	FALSE	TRUE	FALSE	L1PA15-16	LINE
Sniffles2.DEL.214DM2	DEL	chr3	146668982	-892	PLSCR5	0.15872	DEL_chr3_aef79842	0.17903	0.114321	FALSE	FALSE	TRUE	L1P4	LINE
Sniffles2.DEL.214FM2	DEL	chr3	146669634	-2205	PLSCR5	0.59891	DEL_chr3_aef79842	0.442261	0.114321	FALSE	TRUE	FALSE	L1PA15-16	LINE
Sniffles2.DEL.2150M2	DEL	chr3	146669716	-180	PLSCR5	0.03839	DEL_chr3_aef79842	0.036287	0.114321	FALSE	FALSE	TRUE	L1P4	LINE
Sniffles2.DEL.2151M2	DEL	chr3	146670137	-1527	PLSCR5	0.00642	DEL_chr3_aef79842	0.306335	0.114321	FALSE	TRUE	FALSE	L1PA15-16	LINE
Sniffles2.DEL.2152M2	DEL	chr3	146672226	-392	PLSCR5	0.36746	DEL_chr3_a529e27d	0.072845	0.003284	FALSE	FALSE	TRUE	L1PA15-16	LINE
Sniffles2.DUP.2153M2	DUP	chr3	146672618	4761	PLSCR5	0.06636	DUP_chr3_45c19b9f	0.99958	0.720918	FALSE	TRUE	FALSE		Non-repeat
Sniffles2.INS.2155M2	INS	chr3	146697661	40	PLSCR5	0.08288	.		.	FALSE	FALSE	TRUE	(AT)n	Simple_repeat
Sniffles2.DEL.2157M2	DEL	chr3	146709691	-806	PLSCR5	0.00091	DEL_chr3_bd899e86	0.995068	0.007797	TRUE	TRUE	FALSE		Non-repeat
Sniffles2.INS.2156M2	INS	chr3	146727093	41	PLSCR5	0.00091	.		.	FALSE	FALSE	TRUE	(A)n	Simple_repeat
Sniffles2.DEL.2158M2	DEL	chr3	146745424	-36	PLSCR5	0.1	DEL_chr3_d1c19209	4.6e-05	4.8e-05	FALSE	FALSE	TRUE	AluSx	SINE/Alu
Sniffles2.INS.2159M2	INS	chr3	146908051	32	LINC02010	0.1694	.		.	FALSE	FALSE	TRUE	(GAAA)n	Simple_repeat
Sniffles2.DEL.215DM2	DEL	chr3	146949683	-6157	LINC02010	0.00091	DEL_chr3_c99cc209	0.999675	0.000111	TRUE	TRUE	FALSE		Non-repeat
Sniffles2.DEL.215EM2	DEL	chr3	146954340	-35	LINC02010	0.00182	DEL_chr3_c99cc209	0.005846	0.000111	FALSE	FALSE	TRUE	(GT)n	Simple_repeat
Sniffles2.INS.215AM2	INS	chr3	146956239	64	LINC02010	0.00091	.		.	FALSE	FALSE	TRUE	(AT)n	Simple_repeat
Sniffles2.INS.215BM2	INS	chr3	146960435	36	LINC02010	0.00091	.		.	FALSE	FALSE	TRUE	(G)n	Simple_repeat
Sniffles2.INS.215CM2	INS	chr3	146966237	46	LINC02010	0.00638	INS_chr3_52a54701	0.161404	0.005322	TRUE	FALSE	FALSE	(TG)n	Simple_repeat
Sniffles2.INS.2161M2	INS	chr3	146997504	32	LINC02010	0.05808	.		.	TRUE	FALSE	FALSE	(TG)n	Simple_repeat
Sniffles2.DEL.2164M2	DEL	chr3	147009934	-39	LINC02010	0.00091	DEL_chr3_961c0f8c	0.003721	8e-06	TRUE	FALSE	FALSE		Non-repeat
Sniffles2.INS.2162M2	INS	chr3	147016506	38	LINC02010	0.39818	INS_chr3_352eb42a	0.678571	0.308287	FALSE	TRUE	FALSE	(AT)n	Simple_repeat
Sniffles2.INS.2163M2	INS	chr3	147093453	40	LINC02010	0.39292	.		.	FALSE	FALSE	TRUE	(TA)n	Simple_repeat
Sniffles2.DEL.2169M2	DEL	chr3	147118207	-35	LINC02010	0.00091	DEL_chr3_8104ea91	0.002048	8e-06	FALSE	FALSE	TRUE	(GT)n	Simple_repeat
Sniffles2.INS.2165M2	INS	chr3	147136093	55	LINC02010	0.00091	.		.	FALSE	FALSE	TRUE		Non-repeat
Sniffles2.DEL.216AM2	DEL	chr3	147141114	-36	LINC02010	0.00182	DEL_chr3_ddfd4e45	0.000252	8e-06	FALSE	FALSE	TRUE	(AT)n	Simple_repeat
Sniffles2.INS.2166M2	INS	chr3	147141155	37	LINC02010	0.06727	.		.	FALSE	FALSE	TRUE	(AT)n	Simple_repeat
Sniffles2.INS.2167M2	INS	chr3	147160201	33	ZIC4,LINC02010	0.01457	.		.	FALSE	FALSE	TRUE	(T)n	Simple_repeat
Sniffles2.DEL.216BM2	DEL	chr3	147170018	-38	ZIC4	0.00455	DEL_chr3_8b54fe4c	0.000147	0.000103	FALSE	FALSE	TRUE	(CA)n	Simple_repeat
Sniffles2.INS.2168M2	INS	chr3	147190064	69	ZIC4	0.00091	.		.	FALSE	FALSE	TRUE	(T)n	Simple_repeat
Sniffles2.DEL.216FM2	DEL	chr3	147218023	-44	ZIC4	0.00182	DEL_chr3_f603ec2e	0.228426	4e-05	FALSE	FALSE	TRUE	(ATATATT)n	Simple_repeat
Sniffles2.INS.216CM2	INS	chr3	147218196	34	ZIC4	0.10036	.		.	FALSE	FALSE	TRUE	(AT)n	Simple_repeat
Sniffles2.INS.216DM2	INS	chr3	147223455	32	ZIC4	0.00272	.		.	FALSE	FALSE	TRUE		Non-repeat
Sniffles2.INS.216EM2	INS	chr3	147243591	275	ZIC4	0.00091	.		.	FALSE	FALSE	TRUE		Non-repeat
Sniffles2.DEL.2170M2	DEL	chr3	147253934	-37	ZIC4	0.00636	DEL_chr3_4cc8e325	0.005428	4e-05	FALSE	FALSE	TRUE		Non-repeat
Sniffles2.DEL.2171M2	DEL	chr3	147326608	-33	ZIC4	0.09381	DEL_chr3_79aceae2	0.009583	8e-06	FALSE	FALSE	TRUE	(A)n	Simple_repeat
Sniffles2.DEL.2172M2	DEL	chr3	147370765	-31	ZIC4	0.11797	DEL_chr3_4ca97d4d	0.024338	9e-06	FALSE	FALSE	TRUE	(A)n	Simple_repeat
Sniffles2.DEL.2175M2	DEL	chr3	147409036	-34	ZIC4	0.00091	DEL_chr3_05aebfe8	0.00041	0.000143	FALSE	FALSE	TRUE	(A)n	Simple_repeat
Sniffles2.INS.2173M2	INS	chr3	147421492	34	ZIC4	0.00091	.		.	FALSE	FALSE	TRUE		Non-repeat
Sniffles2.DEL.2176M2	DEL	chr3	147433159	-36	ZIC4	0.00182	DEL_chr3_ebdcdad1	1.3e-05	0.000174	FALSE	FALSE	TRUE		Non-repeat
Sniffles2.DEL.2177M2	DEL	chr3	147437234	-1924	ZIC4	0.00273	DEL_chr3_632c2da8	0.995342	0.006416	TRUE	TRUE	FALSE	Tigger1	DNA_transposon
Sniffles2.INS.2174M2	INS	chr3	147490947	41	ZIC4	0.00182	.		.	FALSE	FALSE	TRUE		Non-repeat
Sniffles2.DEL.217AM2	DEL	chr3	147518265	-39	ZIC4	0.00546	DEL_chr3_ebdcdad1	1.4e-05	0.000174	FALSE	FALSE	TRUE	(AC)n	Simple_repeat
Sniffles2.DEL.217BM2	DEL	chr3	147557431	-32	ZIC4	0.00091	DEL_chr3_fa0f4488	0.003311	3.2e-05	FALSE	FALSE	TRUE	(TG)n	Simple_repeat
Sniffles2.DEL.217CM2	DEL	chr3	147568728	-35	ZIC4	0.20145	DEL_chr3_ce8e895a	0.404494	0.000112	TRUE	TRUE	FALSE	(TTATG)n	Simple_repeat
Sniffles2.INS.2179M2	INS	chr3	147568826	38	ZIC4	0.00363	.		.	FALSE	FALSE	TRUE	(GTTAT)n	Simple_repeat
Sniffles2.INS.217EM2	INS	chr3	147610553	130	ZIC4	0.00998	INS_chr3_7854e713	0.855263	0.008274	FALSE	TRUE	FALSE	(T)n	Simple_repeat
Sniffles2.DEL.217FM2	DEL	chr3	147653438	-9902	ZIC4	0.00091	DEL_chr3_85d247ae	0.998385	2.4e-05	TRUE	TRUE	FALSE		Non-repeat
Sniffles2.DEL.2180M2	DEL	chr3	147679166	-39	ZIC4	0.02368	DEL_chr3_5e3f6471	0.019342	8e-06	FALSE	FALSE	TRUE	(TCTT)n	Simple_repeat
Sniffles2.DEL.2183M2	DEL	chr3	147704507	-39	ZIC4	0.00091	DEL_chr3_37d2235c	0.006666	8e-06	TRUE	FALSE	FALSE		Non-repeat
Sniffles2.DEL.2184M2	DEL	chr3	147726656	-1703	ZIC4	0.05009	DEL_chr3_25b5579e	0.995909	0.037279	FALSE	TRUE	FALSE	L1PA3	LINE
Sniffles2.INS.2181M2	INS	chr3	147729578	48	ZIC4	0.00182	.		.	FALSE	FALSE	TRUE	(TA)n	Simple_repeat
Sniffles2.DEL.2185M2	DEL	chr3	147749165	-35	ZIC4	0.00364	DEL_chr3_4c0cf760	0.005999	8e-06	FALSE	FALSE	TRUE	(GT)n	Simple_repeat
Sniffles2.INS.2182M2	INS	chr3	147769698	250	ZIC4	0.00091	.		.	FALSE	FALSE	TRUE		Non-repeat
Sniffles2.INS.2186M2	INS	chr3	147830725	45	ZIC4	0.00456	.		.	FALSE	FALSE	TRUE		Non-repeat
Sniffles2.DEL.2189M2	DEL	chr3	147888877	-576	ZIC4	0.28324	DEL_chr3_7d7ac20d	0.99827	0.326611	TRUE	TRUE	FALSE		Non-repeat
Sniffles2.INS.2187M2	INS	chr3	147890049	2708	ZIC4	0.42007	INS_chr3_4b3e337e	0.026224	0.364283	FALSE	FALSE	TRUE	SVA_F	SVA
Sniffles2.INS.2188M2	INS	chr3	147890052	1673	ZIC4	0.00092	INS_chr3_4b3e337e	0.038983	0.364283	FALSE	FALSE	TRUE		Non-repeat
Sniffles2.DEL.2190M2	DEL	chr3	147909403	-914	ZIC4	0.00091	DEL_chr3_8ae56836	0.993485	0.00644	TRUE	TRUE	FALSE		Non-repeat
Sniffles2.DEL.2191M2	DEL	chr3	147911153	-37	ZIC4	0.00091	DEL_chr3_0e9a98ae	0.004298	0.013423	FALSE	FALSE	TRUE		Non-repeat
Sniffles2.INS.218CM2	INS	chr3	147925248	37	ZIC4	0.00182	INS_chr3_f722d66c	0.468354	0.003304	FALSE	TRUE	FALSE	(AT)n	Simple_repeat
Sniffles2.DEL.2192M2	DEL	chr3	147940294	-34	ZIC4	0.0608	DEL_chr3_3a451143	0.365714	8e-06	FALSE	TRUE	FALSE	(TA)n	Simple_repeat
Sniffles2.INS.218DM2	INS	chr3	147940325	35	ZIC4	0.00181	.		.	FALSE	FALSE	TRUE		Non-repeat
Sniffles2.DEL.2193M2	DEL	chr3	147945795	-32	ZIC4	0.05647	DEL_chr3_0e1d4ade	0.000564	2.4e-05	FALSE	FALSE	TRUE	(TTCC)n	Simple_repeat
Sniffles2.INS.218EM2	INS	chr3	147945801	35	ZIC4	0.00455	.		.	FALSE	FALSE	TRUE		Non-repeat
Sniffles2.DEL.2194M2	DEL	chr3	147965315	-40	ZIC4	0.00364	DEL_chr3_9c186678	0.003232	8e-06	FALSE	FALSE	TRUE	(AC)n	Simple_repeat
Sniffles2.INS.218FM2	INS	chr3	147967628	202	ZIC4	0.11162	.		.	FALSE	FALSE	TRUE		Non-repeat
Sniffles2.INS.2195M2	INS	chr3	148003586	44	ZIC4	0.00364	.		.	FALSE	FALSE	TRUE	(GA)n	Simple_repeat
Sniffles2.INS.2196M2	INS	chr3	148006901	37	ZIC4	0.03	INS_chr3_24ac20f5	0.698113	0.000291	FALSE	TRUE	FALSE	(CCTT)n	Simple_repeat
Sniffles2.INS.2197M2	INS	chr3	148033134	38	ZIC4	0.67182	.		.	FALSE	FALSE	TRUE		Non-repeat
Sniffles2.DEL.2199M2	DEL	chr3	148058192	-3797	AGTR1,ZIC4	0.00091	DEL_chr3_5de50bad	0.997371	0.000723	FALSE	TRUE	FALSE		Non-repeat
Sniffles2.DEL.219AM2	DEL	chr3	148073469	-35	AGTR1,ZIC4	0.0118	DEL_chr3_b8738a45	0.000328	2.4e-05	FALSE	FALSE	TRUE		Non-repeat
Sniffles2.INS.2198M2	INS	chr3	148096404	43	AGTR1	0.00181	.		.	FALSE	FALSE	TRUE	(T)n	Simple_repeat
Sniffles2.DEL.219EM2	DEL	chr3	148119161	-2987	AGTR1	0.00181	DEL_chr3_ede82fe6	0.998661	0.02922	TRUE	TRUE	FALSE	L1M3	LINE
Sniffles2.INS.219BM2	INS	chr3	148119742	32	AGTR1	0.29673	.		.	FALSE	FALSE	TRUE	(TA)n	Simple_repeat
Sniffles2.DEL.219FM2	DEL	chr3	148152668	-42	AGTR1	0.17967	DEL_chr3_a9245e97	0.377999	8e-06	FALSE	TRUE	FALSE	HERVH-int	LTR
Sniffles2.INS.219CM2	INS	chr3	148161591	44	AGTR1	0.00182	.		.	FALSE	FALSE	TRUE	(A)n	Simple_repeat
Sniffles2.DEL.21A0M2	DEL	chr3	148183198	-42	AGTR1	0.00091	DEL_chr3_d59ebade	0.000256	8e-06	FALSE	FALSE	TRUE		Non-repeat
Sniffles2.INS.219DM2	INS	chr3	148194644	61	AGTR1	0.00091	.		.	FALSE	FALSE	TRUE	(AC)n	Simple_repeat
Sniffles2.DEL.21A2M2	DEL	chr3	148223908	-31	AGTR1	0.05738	DEL_chr3_b06cae85	0.102564	8e-06	FALSE	FALSE	TRUE		Non-repeat
Sniffles2.DEL.21A3M2	DEL	chr3	148229874	-36	AGTR1	0.00091	DEL_chr3_85b32620	0.091216	0.00023	FALSE	FALSE	TRUE	(T)n	Simple_repeat
Sniffles2.INS.21A1M2	INS	chr3	148237521	32	AGTR1	0.02823	.		.	FALSE	FALSE	TRUE	(AGGA)n	Simple_repeat
Sniffles2.INS.21A4M2	INS	chr3	148376799	50	AGTR1	0.06102	.		.	FALSE	FALSE	TRUE	(GAAA)n	Simple_repeat
Sniffles2.DEL.21A6M2	DEL	chr3	148415231	-38	AGTR1	0.00182	DEL_chr3_3988a17d	0.33913	4e-05	FALSE	TRUE	FALSE	HERVH-int	LTR
Sniffles2.DEL.21A7M2	DEL	chr3	148427745	-35	AGTR1	0.01642	DEL_chr3_225e5432	6.4e-05	1.6e-05	FALSE	FALSE	TRUE	L1P4	LINE
Sniffles2.INS.21A5M2	INS	chr3	148451763	64	AGTR1	0.00817	.		.	FALSE	FALSE	TRUE		Non-repeat
Sniffles2.DEL.21A8M2	DEL	chr3	148479346	-260	AGTR1	0.44737	DEL_chr3_225e5432	0.000461	1.6e-05	FALSE	FALSE	TRUE	L1P2	LINE
Sniffles2.DEL.21A9M2	DEL	chr3	148488694	-33	AGTR1	0.00091	DEL_chr3_84568829	0.069246	0.012061	FALSE	FALSE	TRUE	(T)n	Simple_repeat
Sniffles2.DEL.21ADM2	DEL	chr3	148526061	-38	AGTR1	0.00091	DEL_chr3_225e5432	6.9e-05	1.6e-05	FALSE	FALSE	TRUE	LTR12D	LTR
Sniffles2.INS.21AAM2	INS	chr3	148542140	33	AGTR1	0.03273	.		.	FALSE	FALSE	TRUE	(AG)n	Simple_repeat
Sniffles2.DEL.21AEM2	DEL	chr3	148545643	-33	AGTR1	0.70091	DEL_chr3_8c299a1f	0.62963	8e-06	FALSE	TRUE	FALSE	(TA)n	Simple_repeat
Sniffles2.DEL.21AFM2	DEL	chr3	148563648	-3985	AGTR1	0.72182	DEL_chr3_54e718c2	0.998495	0.722823	TRUE	TRUE	FALSE	HERVK14B3-int	LTR
Sniffles2.INS.21ABM2	INS	chr3	148581775	153	AGTR1	0.00091	.		.	FALSE	FALSE	TRUE		Non-repeat
Sniffles2.INS.21ACM2	INS	chr3	148590752	32	AGTR1	0.37205	.		.	FALSE	FALSE	TRUE	(TA)n	Simple_repeat
Sniffles2.INS.21B0M2	INS	chr3	148640965	32	AGTR1	0.00182	.		.	FALSE	FALSE	TRUE	(A)n	Simple_repeat
Sniffles2.INS.21B1M2	INS	chr3	148670451	32	AGTR1	0.00091	.		.	FALSE	FALSE	TRUE	(A)n	Simple_repeat
Sniffles2.INS.21B2M2	INS	chr3	148745791	35	CPB1,AGTR1	0.28584	.		.	TRUE	FALSE	FALSE	(TATTT)n	Simple_repeat
Sniffles2.INS.21B3M2	INS	chr3	148776681	32	CPB1,AGTR1	0.01275	.		.	FALSE	FALSE	TRUE	(TC)n	Simple_repeat
Sniffles2.INS.21B4M2	INS	chr3	148802910	41	CPB1	0.07182	.		.	FALSE	FALSE	TRUE		Non-repeat
Sniffles2.DEL.21B6M2	DEL	chr3	148829043	-41	ENSG00000240521,CPB1	0.00091	DEL_chr3_ce12a878	2e-06	0.5	FALSE	FALSE	TRUE		Non-repeat
Sniffles2.DEL.21B7M2	DEL	chr3	148846651	-3039	ENSG00000240521,CPB1	0.00364	DEL_chr3_4885e4ef	0.996066	0.000167	FALSE	TRUE	FALSE		Non-repeat
Sniffles2.INS.21B5M2	INS	chr3	148846798	33	ENSG00000240521,CPB1	0.00091	.		.	FALSE	FALSE	TRUE	(GT)n	Simple_repeat
Sniffles2.DEL.21B8M2	DEL	chr3	148847304	-37	ENSG00000240521,CPB1	0.00182	DEL_chr3_674c22ac	0.070111	7.6e-05	FALSE	FALSE	TRUE		Non-repeat
Sniffles2.DEL.21B9M2	DEL	chr3	148849006	-318	ENSG00000240521,CPB1	0.96189	DEL_chr3_6ed7bc4a	0.968652	0.903689	TRUE	TRUE	FALSE	AluY	SINE/Alu
Sniffles2.DEL.21BCM2	DEL	chr3	148899548	-31	ENSG00000240521,CPB1	0.06011	DEL_chr3_7bef19c4	0.016046	6.4e-05	FALSE	FALSE	TRUE	(A)n	Simple_repeat
Sniffles2.INS.21BAM2	INS	chr3	148930087	32	GYG1,ENSG00000240521	0.16091	.		.	FALSE	FALSE	TRUE		Non-repeat
Sniffles2.DEL.21BDM2	DEL	chr3	148964025	-36	GYG1,ENSG00000240521	0.00182	DEL_chr3_84fb3507	0.00154	3.3e-05	FALSE	FALSE	TRUE	(AC)n	Simple_repeat
Sniffles2.DEL.21BEM2	DEL	chr3	148974427	-32	GYG1,ENSG00000240521	0.45273	DEL_chr3_9236679f	0.589286	6.4e-05	FALSE	TRUE	FALSE		Non-repeat
Sniffles2.INS.21BBM2	INS	chr3	148980467	37	GYG1,ENSG00000240521	0.00091	.		.	FALSE	FALSE	TRUE	(C)n	Simple_repeat
Sniffles2.DEL.21C0M2	DEL	chr3	149012086	-55	HLTF,GYG1	0.00817	DEL_chr3_d0e4bc8a	0.240343	0.003961	FALSE	FALSE	TRUE		Non-repeat
Sniffles2.DEL.21C1M2	DEL	chr3	149014555	-48	HLTF,GYG1	0.02732	DEL_chr3_2591fbfd	0.066306	0.5	FALSE	FALSE	TRUE		Non-repeat
Sniffles2.INS.21BFM2	INS	chr3	149022499	32	HLTF,GYG1	0.00454	.		.	FALSE	FALSE	TRUE	(T)n	Simple_repeat
Sniffles2.DEL.21C2M2	DEL	chr3	149068021	-43	HLTF	0.00091	DEL_chr3_ce12a878	2e-06	0.5	FALSE	FALSE	TRUE	AluJb	SINE/Alu
Sniffles2.DEL.21C3M2	DEL	chr3	149079464	-54	HLTF	0.27646	DEL_chr3_bf310e48	0.757403	0.262611	TRUE	TRUE	FALSE		Non-repeat
Sniffles2.INS.21C5M2	INS	chr3	149097889	34	CP,HLTF	0.00639	.		.	FALSE	FALSE	TRUE		Non-repeat
Sniffles2.DEL.21C9M2	DEL	chr3	149097912	-46	CP,HLTF	0.00273	DEL_chr3_e3ff46fa	0.007167	1.6e-05	FALSE	FALSE	TRUE	(GGGAGG)n	Simple_repeat
Sniffles2.DEL.21CAM2	DEL	chr3	149109788	-3244	CP,HLTF	0.04007	DEL_chr3_3e8033dc	0.998462	0.027174	TRUE	TRUE	FALSE	LOR1-int	LTR
Sniffles2.DEL.21CBM2	DEL	chr3	149122085	-32	CP,HLTF	0.04554	DEL_chr3_88882fde	0.000341	8e-06	FALSE	FALSE	TRUE	(T)n	Simple_repeat
Sniffles2.DEL.21CCM2	DEL	chr3	149126586	-328	CP,HLTF	0.75045	DEL_chr3_a90bfd31	0.957447	0.77913	TRUE	TRUE	FALSE	AluY	SINE/Alu
Sniffles2.INS.21C6M2	INS	chr3	149171675	42	CP	0.00091	.		.	FALSE	FALSE	TRUE	(A)n	Simple_repeat
Sniffles2.INS.21C7M2	INS	chr3	149175665	32	CP	0.00182	.		.	FALSE	FALSE	TRUE	(GT)n	Simple_repeat
Sniffles2.INS.21C8M2	INS	chr3	149191517	187	CP	0.00364	.		.	FALSE	FALSE	TRUE		Non-repeat
Sniffles2.INS.21CDM2	INS	chr3	149195928	35	CP	0.00091	.		.	FALSE	FALSE	TRUE	(A)n	Simple_repeat
Sniffles2.DEL.21CEM2	DEL	chr3	149213632	-34	CP	0.00273	DEL_chr3_a768e312	0.011498	5.6e-05	FALSE	FALSE	TRUE	(TG)n	Simple_repeat
Sniffles2.DEL.21CFM2	DEL	chr3	149245588	-6334	CP	0.04356	DEL_chr3_439f54c7	0.999053	0.028891	TRUE	TRUE	FALSE		Non-repeat
Sniffles2.DEL.21D0M2	DEL	chr3	149252133	-58	CP	0.04281	DEL_chr3_7f9794ca	0.677037	0.054513	TRUE	TRUE	FALSE		Non-repeat
Sniffles2.INS.21D1M2	INS	chr3	149301698	43	CP	0.00182	.		.	FALSE	FALSE	TRUE	(TC)n	Simple_repeat
Sniffles2.DEL.21D6M2	DEL	chr3	149329162	-35	CP	0.00182	DEL_chr3_00ffeb3f	0.003912	8e-06	FALSE	FALSE	TRUE	(CA)n	Simple_repeat
Sniffles2.DEL.21D7M2	DEL	chr3	149358800	-40	WWTR1,CP	0.00181	DEL_chr3_ff45a02b	0.011691	2.4e-05	FALSE	FALSE	TRUE		Non-repeat
Sniffles2.INS.21D4M2	INS	chr3	149378502	31	WWTR1,CP	0.00363	.		.	FALSE	FALSE	TRUE	GA-rich	Low_complexity
Sniffles2.INS.21D3M2	INS	chr3	149380142	1432	WWTR1,CP	0.04836	.		.	FALSE	FALSE	TRUE	SVA_F	SVA
Sniffles2.INS.21D2M2	INS	chr3	149380176	703	WWTR1,CP	0.66211	.		.	FALSE	FALSE	TRUE	SVA_F	SVA
Sniffles2.DEL.21D8M2	DEL	chr3	149380247	-69	WWTR1,CP	0.05657	DEL_chr3_e85cb55a	0.438961	8e-06	FALSE	TRUE	FALSE	SVA_F	SVA
Sniffles2.INS.21D5M2	INS	chr3	149380328	97	WWTR1,CP	0.10727	.		.	FALSE	FALSE	TRUE		Non-repeat
Sniffles2.INS.21DAM2	INS	chr3	149424589	318	WWTR1,CP	0.07104	INS_chr3_d5d964bb	0.990654	0.069535	TRUE	TRUE	FALSE	AluY	SINE/Alu
Sniffles2.INS.21DBM2	INS	chr3	149445085	38	WWTR1,WWTR1-AS1	0.78494	.		.	TRUE	FALSE	FALSE		Non-repeat
Sniffles2.DEL.21DEM2	DEL	chr3	149445734	-32	WWTR1,WWTR1-AS1	0.16182	DEL_chr3_35096bbe	0.120879	0.000248	FALSE	FALSE	TRUE		Non-repeat
Sniffles2.INS.21DCM2	INS	chr3	149457775	36	WWTR1,WWTR1-AS1	0.91833	.		.	FALSE	FALSE	TRUE		Non-repeat
Sniffles2.INS.21DDM2	INS	chr3	149491296	33	WWTR1,WWTR1-AS1	0.00182	.		.	FALSE	FALSE	TRUE	(A)n	Simple_repeat
Sniffles2.INS.21DFM2	INS	chr3	149505731	47	WWTR1,WWTR1-AS1	0.00182	.		.	FALSE	FALSE	TRUE	(C)n	Simple_repeat
Sniffles2.INS.21E0M2	INS	chr3	149510692	61	WWTR1,WWTR1-AS1	0.06273	.		.	FALSE	FALSE	TRUE	(TCTT)n	Simple_repeat
Sniffles2.DEL.21E2M2	DEL	chr3	149513266	-40	WWTR1,WWTR1-AS1	0.00091	DEL_chr3_269f17c7	0.320312	8e-06	FALSE	TRUE	FALSE		Non-repeat
Sniffles2.DEL.21E3M2	DEL	chr3	149533898	-31	WWTR1,WWTR1-AS1	0.08439	DEL_chr3_ce12a878	2e-06	0.5	FALSE	FALSE	TRUE		Non-repeat
Sniffles2.DEL.21E4M2	DEL	chr3	149540081	-37	WWTR1,WWTR1-AS1	0.00273	DEL_chr3_4ce21b99	0.027941	0.000111	FALSE	FALSE	TRUE	(AC)n	Simple_repeat
Sniffles2.DEL.21E5M2	DEL	chr3	149550687	-1675	WWTR1,WWTR1-AS1	0.13521	DEL_chr3_17da2192	0.997017	0.16604	TRUE	TRUE	FALSE		Non-repeat
Sniffles2.DEL.21E6M2	DEL	chr3	149562611	-36	WWTR1,WWTR1-AS1	0.00544	DEL_chr3_ce12a878	2e-06	0.5	FALSE	FALSE	TRUE	(CA)n	Simple_repeat
Sniffles2.DEL.21E7M2	DEL	chr3	149568524	-32	WWTR1,WWTR1-AS1	0.03358	DEL_chr3_ba89b0aa	0.001299	0.000506	FALSE	FALSE	TRUE	(A)n	Simple_repeat
Sniffles2.INS.21E1M2	INS	chr3	149568526	38	WWTR1,WWTR1-AS1	0.00091	.		.	FALSE	FALSE	TRUE	(A)n	Simple_repeat
Sniffles2.DEL.21ECM2	DEL	chr3	149622449	-37	WWTR1-AS1	0.00091	DEL_chr3_a307d573	0.005979	8e-06	FALSE	FALSE	TRUE	(AAGG)n	Simple_repeat
Sniffles2.INS.21E8M2	INS	chr3	149622512	32	WWTR1-AS1	0.00091	.		.	FALSE	FALSE	TRUE	(AAGA)n	Simple_repeat
Sniffles2.INS.21E9M2	INS	chr3	149625125	35	WWTR1-AS1	0.00272	.		.	FALSE	FALSE	TRUE		Non-repeat
Sniffles2.DEL.21EDM2	DEL	chr3	149627731	-41	WWTR1-AS1	0.00091	DEL_chr3_d10e75ac	0.002104	8e-06	FALSE	FALSE	TRUE		Non-repeat
Sniffles2.DEL.21EEM2	DEL	chr3	149652621	-33	WWTR1-AS1	0.10526	DEL_chr3_8f16c13c	0.116482	8e-06	FALSE	FALSE	TRUE	(A)n	Simple_repeat
Sniffles2.INS.21EAM2	INS	chr3	149670644	32	WWTR1-AS1	0.00091	.		.	FALSE	FALSE	TRUE	(A)n	Simple_repeat
Sniffles2.INS.21EBM2	INS	chr3	149680572	47	WWTR1-AS1	0.00091	.		.	FALSE	FALSE	TRUE	(C)n	Simple_repeat
Sniffles2.INS.21F0M2	INS	chr3	149706418	170	COMMD2,WWTR1	0.00273	.		.	FALSE	FALSE	TRUE		Non-repeat
Sniffles2.INS.21EFM2	INS	chr3	149707907	36	COMMD2,WWTR1	0.0255	.		.	FALSE	FALSE	TRUE		Non-repeat
Sniffles2.DEL.21F2M2	DEL	chr3	149708186	-36	COMMD2,WWTR1	0.01002	DEL_chr3_5d623393	0.067151	8e-05	FALSE	FALSE	TRUE		Non-repeat
Sniffles2.DEL.21F3M2	DEL	chr3	149708735	-1384	COMMD2,WWTR1	0.00091	DEL_chr3_12025a09	0.418277	6.3e-05	FALSE	TRUE	FALSE	AluSx	SINE/Alu
Sniffles2.INS.21F1M2	INS	chr3	149764560	83	ANKUB1,COMMD2	0.50091	INS_chr3_0e50bc99	0.636286	0.302434	TRUE	TRUE	FALSE	(CCTT)n	Simple_repeat
Sniffles2.DEL.21F4M2	DEL	chr3	149766819	-31	ANKUB1,COMMD2	0.37818	DEL_chr3_cfdeb9db	0.160252	0.000116	FALSE	FALSE	TRUE	(CAG)n	Simple_repeat
Sniffles2.DEL.21F5M2	DEL	chr3	149793719	-33	RNF13,COMMD2	0.02364	DEL_chr3_cc7a979f	0.036718	0.001539	FALSE	FALSE	TRUE	(AAAG)n	Simple_repeat
Sniffles2.INS.21F6M2	INS	chr3	149820369	88	RNF13,COMMD2	0.00091	.		.	FALSE	FALSE	TRUE	(AT)n	Simple_repeat
Sniffles2.DEL.21F9M2	DEL	chr3	149835830	-45	RNF13,COMMD2	0.06636	DEL_chr3_55c886da	0.210253	0.000268	FALSE	FALSE	TRUE		Non-repeat
Sniffles2.DEL.21FAM2	DEL	chr3	149844340	-39	RNF13,COMMD2	0.00091	DEL_chr3_ce12a878	2e-06	0.5	FALSE	FALSE	TRUE	MER68	LTR
Sniffles2.INS.21F7M2	INS	chr3	149860271	34	RNF13	0.01004	.		.	FALSE	FALSE	TRUE	(AT)n	Simple_repeat
Sniffles2.DEL.21FBM2	DEL	chr3	149867339	-3776	RNF13	0.01374	DEL_chr3_3179f481	0.949396	0.016193	TRUE	TRUE	FALSE	L1M3f	LINE
Sniffles2.INS.21F8M2	INS	chr3	149875898	105	RNF13	0.87024	INS_chr3_289005bc	0.990566	0.978631	TRUE	TRUE	FALSE		Non-repeat
Sniffles2.DEL.21FCM2	DEL	chr3	149914623	-2186	PFN2,RNF13	0.00091	DEL_chr3_f522efc4	0.932102	7.1e-05	FALSE	TRUE	FALSE		Non-repeat
Sniffles2.DUP.21FDM2	DUP	chr3	149984257	7993	PFN2,ANKUB1	0.00091	.		.	FALSE	FALSE	TRUE		Non-repeat
Sniffles2.DEL.2201M2	DEL	chr3	150037695	-36	LINC01998,PFN2	0.05909	DEL_chr3_2b07b047	0.430233	4.9e-05	FALSE	TRUE	FALSE	(AAAG)n	Simple_repeat
Sniffles2.INS.21FEM2	INS	chr3	150040594	57	LINC01998,PFN2	0.00091	INS_chr3_174ff63d	0.196552	0.018653	FALSE	FALSE	TRUE	(G)n	Simple_repeat
Sniffles2.INS.21FFM2	INS	chr3	150044052	43	LINC01998,PFN2	0.00091	.		.	FALSE	FALSE	TRUE	(AGAA)n	Simple_repeat
Sniffles2.INS.2200M2	INS	chr3	150075240	45	LINC01998	0.00091	.		.	FALSE	FALSE	TRUE	(AT)n	Simple_repeat
Sniffles2.DEL.2202M2	DEL	chr3	150075725	-40	LINC01998	0.01004	DEL_chr3_6d016e10	0.087234	6.6e-05	FALSE	FALSE	TRUE		Non-repeat
Sniffles2.DEL.2205M2	DEL	chr3	150128788	-46	LINC01998	0.00091	DEL_chr3_6c314e6f	0.626667	0.0005	FALSE	TRUE	FALSE		Non-repeat
Sniffles2.INS.2203M2	INS	chr3	150135403	76	LINC01998	0.75771	.		.	TRUE	FALSE	FALSE		Non-repeat
Sniffles2.DEL.2206M2	DEL	chr3	150160280	-308	LINC01998	0.51452	DEL_chr3_f458f46b	0.967638	0.456563	TRUE	TRUE	FALSE	AluY	SINE/Alu
Sniffles2.DEL.2207M2	DEL	chr3	150181276	-205	LINC01998	0.61343	DEL_chr3_958d5da0	0.70068	0.283351	TRUE	TRUE	FALSE	AluSx	SINE/Alu
Sniffles2.INS.2204M2	INS	chr3	150181390	75	LINC01998	0.07364	.		.	FALSE	FALSE	TRUE	AluSx	SINE/Alu
Sniffles2.INS.2208M2	INS	chr3	150207817	47	LINC01998	0.00182	.		.	FALSE	FALSE	TRUE		Non-repeat
Sniffles2.INS.2209M2	INS	chr3	150221811	259	LINC01998	0.53539	INS_chr3_def5fe18	0.890034	0.369024	TRUE	TRUE	FALSE		Non-repeat
Sniffles2.INS.220AM2	INS	chr3	150221826	1030	LINC01998	0.0245	INS_chr3_def5fe18	0.25231	0.369024	FALSE	FALSE	TRUE		Non-repeat
Sniffles2.INS.220BM2	INS	chr3	150245152	93	TSC22D2,LINC01998	0.53085	.		.	TRUE	FALSE	FALSE	(CCTCTG)n	Simple_repeat
Sniffles2.DEL.220DM2	DEL	chr3	150255855	-50	TSC22D2,LINC01998	0.00182	DEL_chr3_41dbfb2e	0.013728	8e-06	FALSE	FALSE	TRUE		Non-repeat
Sniffles2.DEL.220EM2	DEL	chr3	150259240	-34	TSC22D2,LINC01998	0.03741	DEL_chr3_ef71a156	0.033913	0.000223	FALSE	FALSE	TRUE	(TA)n	Simple_repeat
Sniffles2.INS.220CM2	INS	chr3	150259434	48	TSC22D2,LINC01998	0.00091	.		.	FALSE	FALSE	TRUE	(CG)n	Simple_repeat
Sniffles2.INS.2210M2	INS	chr3	150358623	32	TSC22D2	0.25501	.		.	FALSE	FALSE	TRUE	(TG)n	Simple_repeat
Sniffles2.INS.2211M2	INS	chr3	150393602	73	TSC22D2	0.00091	.		.	FALSE	FALSE	TRUE	(AC)n	Simple_repeat
Sniffles2.INS.2212M2	INS	chr3	150434952	49	TSC22D2	0.00091	.		.	FALSE	FALSE	TRUE		Non-repeat
Sniffles2.INS.2213M2	INS	chr3	150448475	108	TSC22D2	0.00455	.		.	FALSE	FALSE	TRUE		Non-repeat
Sniffles2.INS.2214M2	INS	chr3	150456186	33	TSC22D2	0.00091	.		.	FALSE	FALSE	TRUE	(AAAG)n	Simple_repeat
Sniffles2.DEL.2216M2	DEL	chr3	150493143	-31	SERP1,TSC22D2	0.00909	DEL_chr3_3150db82	0.002008	1.6e-05	FALSE	FALSE	TRUE	(T)n	Simple_repeat
Sniffles2.INS.2215M2	INS	chr3	150496497	55	SERP1,TSC22D2	0.00182	.		.	FALSE	FALSE	TRUE	(AC)n	Simple_repeat
Sniffles2.INS.2217M2	INS	chr3	150528957	50	SERP1,EIF2A	0.00182	.		.	FALSE	FALSE	TRUE	(AG)n	Simple_repeat
Sniffles2.INS.2218M2	INS	chr3	150535938	41	SERP1,EIF2A	0.00091	.		.	FALSE	FALSE	TRUE	(TTCTTCT)n	Simple_repeat
Sniffles2.DEL.2219M2	DEL	chr3	150595173	-41	EIF2A,SERP1	0.00181	DEL_chr3_a09713cf	0.078067	0.5	FALSE	FALSE	TRUE		Non-repeat
Sniffles2.INS.221AM2	INS	chr3	150601066	36	EIF2A,SERP1	0.00091	.		.	FALSE	FALSE	TRUE		Non-repeat
Sniffles2.DEL.221DM2	DEL	chr3	150619064	-37	ERICH6,SERP1	0.00091	DEL_chr3_1356d899	0.000623	8e-06	FALSE	FALSE	TRUE		Non-repeat
Sniffles2.DEL.221EM2	DEL	chr3	150634113	-39	ERICH6,SERP1	0.00912	DEL_chr3_ce12a878	2e-06	0.5	FALSE	FALSE	TRUE		Non-repeat
Sniffles2.DEL.221FM2	DEL	chr3	150643312	-36	ERICH6,SERP1	0.00454	DEL_chr3_f91c035c	0.007522	1.6e-05	FALSE	FALSE	TRUE	(AC)n	Simple_repeat
Sniffles2.DEL.2220M2	DEL	chr3	150646784	-34	ERICH6,SERP1	0.00546	DEL_chr3_b4035ce9	0.028112	8e-06	FALSE	FALSE	TRUE	(GT)n	Simple_repeat
Sniffles2.INS.221BM2	INS	chr3	150652769	45	ERICH6,SERP1	0.00091	.		.	FALSE	FALSE	TRUE	(TA)n	Simple_repeat
Sniffles2.DEL.2221M2	DEL	chr3	150662919	-1762	ERICH6	0.00091	DEL_chr3_4112363a	0.999433	0.000206	FALSE	TRUE	FALSE	L2	LINE
Sniffles2.INS.221CM2	INS	chr3	150672265	32	ERICH6	0.23182	.		.	FALSE	FALSE	TRUE	(AT)n	Simple_repeat
Sniffles2.DEL.2222M2	DEL	chr3	150682025	-45	ERICH6	0.00091	DEL_chr3_ce12a878	3e-06	0.5	FALSE	FALSE	TRUE	AluSx	SINE/Alu
Sniffles2.INS.2223M2	INS	chr3	150703754	36	ERICH6	0.05119	.		.	FALSE	FALSE	TRUE	(TCC)n	Simple_repeat
Sniffles2.DEL.2225M2	DEL	chr3	150704923	-35	ERICH6	0.00455	DEL_chr3_787a4d94	0.210526	0.000462	FALSE	FALSE	TRUE	AluSx	SINE/Alu
Sniffles2.DEL.2226M2	DEL	chr3	150717133	-32	ERICH6	0.01909	DEL_chr3_ce12a878	2e-06	0.5	FALSE	FALSE	TRUE	(AC)n	Simple_repeat
Sniffles2.DEL.2227M2	DEL	chr3	150723292	-31	ERICH6	0.14519	DEL_chr3_3f3d509d	0.076178	0.000564	FALSE	FALSE	TRUE	(TCTT)n	Simple_repeat
Sniffles2.INS.2224M2	INS	chr3	150796699	40	CLRN1-AS1,ERICH6	0.00364	.		.	FALSE	FALSE	TRUE	(CA)n	Simple_repeat
Sniffles2.DEL.222AM2	DEL	chr3	150819141	-3130	CLRN1-AS1,ERICH6	0.00182	DEL_chr3_5fe47f84	0.303186	2.4e-05	TRUE	TRUE	FALSE	SVA_E	SVA
Sniffles2.DEL.222BM2	DEL	chr3	150819997	-125	CLRN1-AS1,ERICH6	0.13909	DEL_chr3_5fe47f84	0.012201	2.4e-05	FALSE	FALSE	TRUE	SVA_A	SVA
Sniffles2.DEL.222CM2	DEL	chr3	150820478	-52	CLRN1-AS1,ERICH6	0.01636	DEL_chr3_5fe47f84	0.005132	2.4e-05	FALSE	FALSE	TRUE	SVA_D	SVA
Sniffles2.INS.2228M2	INS	chr3	150820739	134	CLRN1-AS1,ERICH6	0.10617	.		.	FALSE	FALSE	TRUE	SVA_F	SVA
Sniffles2.DEL.222DM2	DEL	chr3	150821976	-89	CLRN1-AS1,ERICH6	0.56624	DEL_chr3_9a1e0001	0.138249	0.185014	FALSE	FALSE	TRUE	(GAGGGA)n	Simple_repeat
Sniffles2.INS.2229M2	INS	chr3	150822062	57	CLRN1-AS1,ERICH6	0.00545	.		.	FALSE	FALSE	TRUE	(G)n	Simple_repeat
Sniffles2.DEL.222EM2	DEL	chr3	150825680	-1359	CLRN1-AS1,ENSG00000260234	0.00455	DEL_chr3_eaf02e2b	0.916182	0.003807	TRUE	TRUE	FALSE	HERVL18-int	LTR
Sniffles2.DEL.222FM2	DEL	chr3	150836079	-1915	CLRN1-AS1,ENSG00000260234	0.00363	DEL_chr3_1699f32e	0.930549	0.031834	TRUE	TRUE	FALSE	L1PREC2	LINE
Sniffles2.DEL.2230M2	DEL	chr3	150855533	-36	CLRN1-AS1,ENSG00000260234	0.00091	DEL_chr3_4329e7a7	0.004546	1.6e-05	FALSE	FALSE	TRUE	(A)n	Simple_repeat
Sniffles2.INS.2231M2	INS	chr3	150969314	33	CLRN1	0.01277	.		.	FALSE	FALSE	TRUE	(AT)n	Simple_repeat
Sniffles2.DEL.2237M2	DEL	chr3	151016996	-33	MED12L,CLRN1	0.13975	DEL_chr3_9c770c93	0.064661	0.000159	FALSE	FALSE	TRUE		Non-repeat
Sniffles2.INS.2233M2	INS	chr3	151017081	33	MED12L,CLRN1	0.00907	.		.	FALSE	FALSE	TRUE		Non-repeat
Sniffles2.DEL.2238M2	DEL	chr3	151030927	-38	MED12L,CLRN1-AS1	0.76225	DEL_chr3_75295469	0.382353	0.000103	FALSE	TRUE	FALSE	(TA)n	Simple_repeat
Sniffles2.INS.2234M2	INS	chr3	151031290	39	MED12L,CLRN1-AS1	0.17	.		.	FALSE	FALSE	TRUE		Non-repeat
Sniffles2.DEL.2239M2	DEL	chr3	151051950	-93	MED12L,CLRN1-AS1	0.03279	DEL_chr3_69b75375	0.189899	0.02069	TRUE	FALSE	FALSE	AluSx	SINE/Alu
Sniffles2.INS.2235M2	INS	chr3	151055617	32	MED12L,CLRN1-AS1	0.00091	.		.	FALSE	FALSE	TRUE		Non-repeat
Sniffles2.INS.2236M2	INS	chr3	151076518	41	MED12L,CLRN1-AS1	0.00091	.		.	FALSE	FALSE	TRUE		Non-repeat
Sniffles2.DEL.223AM2	DEL	chr3	151081317	-49	MED12L,CLRN1-AS1	0.32117	DEL_chr3_ce12a878	3e-06	0.5	TRUE	FALSE	FALSE	(CTTCC)n	Simple_repeat
Sniffles2.INS.223CM2	INS	chr3	151106333	35	MED12L,CLRN1-AS1	0.00182	.		.	FALSE	FALSE	TRUE		Non-repeat
Sniffles2.DEL.223FM2	DEL	chr3	151115328	-31	MED12L,CLRN1-AS1	0.03734	DEL_chr3_9efda605	0.010682	2.5e-05	FALSE	FALSE	TRUE	(T)n	Simple_repeat
Sniffles2.INS.223DM2	INS	chr3	151129941	42	MED12L,CLRN1-AS1	0.00091	.		.	FALSE	FALSE	TRUE	(CTC)n	Simple_repeat
Sniffles2.INS.223EM2	INS	chr3	151141179	31	MED12L,CLRN1-AS1	0.00272	.		.	FALSE	FALSE	TRUE	(T)n	Simple_repeat
Sniffles2.DEL.2242M2	DEL	chr3	151230800	-4124	P2RY12,CLRN1-AS1	0.00091	DEL_chr3_7d82c12c	0.999273	5.6e-05	TRUE	TRUE	FALSE	L1MC4	LINE
Sniffles2.INS.2240M2	INS	chr3	151270197	32	P2RY12	0.00363	.		.	FALSE	FALSE	TRUE	(GT)n	Simple_repeat
Sniffles2.DEL.2243M2	DEL	chr3	151293581	-58	P2RY12	0.27132	DEL_chr3_09797e3a	0.864407	3.2e-05	TRUE	TRUE	FALSE		Non-repeat
Sniffles2.INS.2241M2	INS	chr3	151293638	42	P2RY12	0.00091	INS_chr3_3b30b814	0.373333	0.000498	FALSE	TRUE	FALSE		Non-repeat
Sniffles2.INS.2244M2	INS	chr3	151299387	31	P2RY12	0.06375	.		.	FALSE	FALSE	TRUE	(TTTCT)n	Simple_repeat
Sniffles2.DEL.2248M2	DEL	chr3	151307539	-38	P2RY12	0.00544	DEL_chr3_60f97608	0.002913	2.4e-05	FALSE	FALSE	TRUE	(TG)n	Simple_repeat
Sniffles2.INS.2245M2	INS	chr3	151309428	45	P2RY12	0.00091	.		.	FALSE	FALSE	TRUE	(TC)n	Simple_repeat
Sniffles2.INS.2246M2	INS	chr3	151334193	36	P2RY12	0.00635	.		.	FALSE	FALSE	TRUE		Non-repeat
Sniffles2.DEL.2249M2	DEL	chr3	151368641	-61	P2RY12	0.74319	DEL_chr3_dd68b8e5	0.149398	0.114695	TRUE	FALSE	FALSE	(TTCAT)n	Simple_repeat
Sniffles2.INS.2247M2	INS	chr3	151375981	32	P2RY12	0.00817	.		.	FALSE	FALSE	TRUE	(AT)n	Simple_repeat
Sniffles2.INS.224BM2	INS	chr3	151430756	6059	IGSF10,MED12L	0.81066	INS_chr3_70bf523d	0.992573	0.714884	FALSE	TRUE	FALSE	L1HS	LINE
Sniffles2.INS.224CM2	INS	chr3	151450897	35	IGSF10	0.00455	.		.	FALSE	FALSE	TRUE	(A)n	Simple_repeat
Sniffles2.DEL.224DM2	DEL	chr3	151463530	-32	IGSF10	0.00545	DEL_chr3_6a60d626	0.030117	0.001088	FALSE	FALSE	TRUE	(T)n	Simple_repeat
Sniffles2.DEL.2258M2	DEL	chr3	151525003	-31	IGSF10	0.03176	DEL_chr3_090da5cb	0.003157	8e-06	FALSE	FALSE	TRUE	(T)n	Simple_repeat
Sniffles2.DEL.2259M2	DEL	chr3	151554120	-38	IGSF10	0.00273	DEL_chr3_ce12a878	2e-06	0.5	FALSE	FALSE	TRUE		Non-repeat
Sniffles2.INS.2256M2	INS	chr3	151558007	64	IGSF10	0.95281	INS_chr3_0a0bacbb	0.696677	0.455579	TRUE	TRUE	FALSE	(TA)n	Simple_repeat
Sniffles2.INS.2257M2	INS	chr3	151591422	34	AADACL2,IGSF10	0.01455	.		.	FALSE	FALSE	TRUE	(TA)n	Simple_repeat
Sniffles2.DEL.225EM2	DEL	chr3	151615441	-44	AADACL2	0.00545	DEL_chr3_32751aa9	0.008142	1.6e-05	FALSE	FALSE	TRUE		Non-repeat
Sniffles2.INS.225AM2	INS	chr3	151617278	33	AADACL2	0.00182	.		.	FALSE	FALSE	TRUE	(T)n	Simple_repeat
Sniffles2.DEL.225FM2	DEL	chr3	151661464	-34	AADACL2	0.03011	DEL_chr3_5b3b8d32	0.031818	1.6e-05	FALSE	FALSE	TRUE	(T)n	Simple_repeat
Sniffles2.INS.225BM2	INS	chr3	151664751	10509	AADACL2	0.71363	.		.	FALSE	FALSE	TRUE	LTR12C	LTR
Sniffles2.INS.225CM2	INS	chr3	151664880	78	AADACL2	0.75146	.		.	FALSE	FALSE	TRUE	LTR2B-int	LTR
Sniffles2.DEL.2260M2	DEL	chr3	151673848	-34	AADACL2	0.01097	DEL_chr3_daf9180f	0.003222	8e-06	FALSE	FALSE	TRUE	(T)n	Simple_repeat
Sniffles2.DEL.2261M2	DEL	chr3	151680516	-35	AADACL2	0.02459	DEL_chr3_7d73fd75	0.003701	0.000863	FALSE	FALSE	TRUE	(TG)n	Simple_repeat
Sniffles2.INS.225DM2	INS	chr3	151690305	40	AADACL2	0.00091	.		.	FALSE	FALSE	TRUE		Non-repeat
Sniffles2.DEL.2271M2	DEL	chr3	151716592	-2519	AADACL2	0.00091	DEL_chr3_d2c99fbf	0.048609	8e-06	TRUE	FALSE	FALSE	THE1D	LTR
Sniffles2.INS.226FM2	INS	chr3	151732187	44	AADACL2	0.02545	.		.	FALSE	FALSE	TRUE		Non-repeat
Sniffles2.DEL.2272M2	DEL	chr3	151761184	-31	AADACL2	0.00273	DEL_chr3_d8f53882	0.03049	0.000135	FALSE	FALSE	TRUE		Non-repeat
Sniffles2.DEL.2273M2	DEL	chr3	151785424	-44	AADACL2	0.5726	DEL_chr3_91feecad	0.081081	0.019362	TRUE	FALSE	FALSE	(CATATA)n	Simple_repeat
Sniffles2.INS.2270M2	INS	chr3	151791312	44	AADACL2	0.20712	.		.	FALSE	FALSE	TRUE		Non-repeat
Sniffles2.DEL.2274M2	DEL	chr3	151793745	-39520	AADACL2	0.0255	DEL_chr3_598e78cf	0.999747	0.008438	TRUE	TRUE	FALSE		Non-repeat
Sniffles2.INS.2276M2	INS	chr3	151820691	173	SUCNR1,AADACL2	0.62591	.		.	FALSE	FALSE	TRUE	AluY	SINE/Alu
Sniffles2.DEL.2278M2	DEL	chr3	151835407	-31	SUCNR1	0.00909	DEL_chr3_b7965444	0.09169	0.000175	FALSE	FALSE	TRUE	(T)n	Simple_repeat
Sniffles2.DEL.2279M2	DEL	chr3	151840493	-39	SUCNR1	0.00182	DEL_chr3_7c65b892	0.002802	2.4e-05	FALSE	FALSE	TRUE		Non-repeat
Sniffles2.INS.2277M2	INS	chr3	151854088	65	SUCNR1	0.23049	.		.	FALSE	FALSE	TRUE		Non-repeat
Sniffles2.DEL.227AM2	DEL	chr3	151854196	-32	SUCNR1	0.00454	DEL_chr3_8a9bb080	0.289474	8e-06	FALSE	FALSE	TRUE	(TA)n	Simple_repeat
Sniffles2.DEL.227BM2	DEL	chr3	151885467	-40	SUCNR1	0.00182	DEL_chr3_e91504c6	0.001258	8e-06	FALSE	FALSE	TRUE	L1P3	LINE
Sniffles2.DEL.227FM2	DEL	chr3	151909184	-686	SUCNR1	0.00091	DEL_chr3_eafc96ab	0.642694	8e-06	TRUE	TRUE	FALSE	MamGyp-int	LTR
Sniffles2.INS.227CM2	INS	chr3	151939838	31	SUCNR1	0.40472	.		.	FALSE	FALSE	TRUE		Non-repeat
Sniffles2.INS.227DM2	INS	chr3	151970307	6048	SUCNR1	0.06922	INS_chr3_cd33d331	0.044194	0.050933	FALSE	FALSE	TRUE	L1HS	LINE
Sniffles2.INS.227EM2	INS	chr3	151993951	31	SUCNR1	0.02656	INS_chr3_bc774119	0.413333	6.2e-05	FALSE	TRUE	FALSE		Non-repeat
Sniffles2.DEL.2280M2	DEL	chr3	151994143	-40	SUCNR1	0.00091	DEL_chr3_ce12a878	2e-06	0.5	FALSE	FALSE	TRUE	AluJb	SINE/Alu
Sniffles2.DEL.2285M2	DEL	chr3	152005961	-35	SUCNR1	0.00544	DEL_chr3_8f722139	0.035857	4e-05	FALSE	FALSE	TRUE	(A)n	Simple_repeat
Sniffles2.INS.2283M2	INS	chr3	152031045	322	SUCNR1	0.29401	INS_chr3_f8cd3ad6	0.863365	0.311913	FALSE	TRUE	FALSE	AluY	SINE/Alu
Sniffles2.DEL.2286M2	DEL	chr3	152047390	-39	SUCNR1	0.01184	DEL_chr3_50fd7ac9	0.091116	0.031692	FALSE	FALSE	TRUE		Non-repeat
Sniffles2.INS.2284M2	INS	chr3	152069678	6040	MBNL1,SUCNR1	0.00182	INS_chr3_4ea0aafd	0.994868	0.011548	FALSE	TRUE	FALSE	L1HS	LINE
Sniffles2.DEL.2289M2	DEL	chr3	152142796	-38	MBNL1,SUCNR1	0.16332	DEL_chr3_c37ab291	0.053352	3.2e-05	FALSE	FALSE	TRUE	(CA)n	Simple_repeat
Sniffles2.INS.2287M2	INS	chr3	152178654	32	MBNL1	0.00273	.		.	FALSE	FALSE	TRUE		Non-repeat
Sniffles2.INS.2288M2	INS	chr3	152191617	32	MBNL1	0.01366	INS_chr3_1ecf99db	0.347826	0.000482	FALSE	TRUE	FALSE		Non-repeat
Sniffles2.DEL.228AM2	DEL	chr3	152191647	-40	MBNL1	0.00364	DEL_chr3_c0773a20	0.000193	8e-06	FALSE	FALSE	TRUE	(TA)n	Simple_repeat
Sniffles2.DEL.228CM2	DEL	chr3	152205032	-42	MBNL1	0.00183	DEL_chr3_daf00442	0.042532	8e-06	FALSE	FALSE	TRUE		Non-repeat
Sniffles2.DEL.228DM2	DEL	chr3	152229107	-74	MBNL1	0.04182	DEL_chr3_64d83a72	0.147541	5.8e-05	FALSE	FALSE	TRUE		Non-repeat
Sniffles2.INS.228BM2	INS	chr3	152252196	42	MBNL1	0.00182	.		.	FALSE	FALSE	TRUE	(TTCC)n	Simple_repeat
Sniffles2.DEL.228EM2	DEL	chr3	152286275	-42	MBNL1	0.00182	DEL_chr3_951a0b7e	0.003583	8e-06	FALSE	FALSE	TRUE		Non-repeat
Sniffles2.INS.228FM2	INS	chr3	152336170	233	MBNL1	0.10436	INS_chr3_f7ed3a8c	0.995726	0.087707	TRUE	TRUE	FALSE	AluY	SINE/Alu
Sniffles2.DEL.2291M2	DEL	chr3	152478828	-3459	MBNL1	0.00182	DEL_chr3_9cc087c1	0.999422	0.000555	TRUE	TRUE	FALSE	L1P4	LINE
Sniffles2.INS.2290M2	INS	chr3	152491297	33	MBNL1	0.11364	.		.	FALSE	FALSE	TRUE	(AT)n	Simple_repeat
Sniffles2.DEL.2293M2	DEL	chr3	152513292	-34	MBNL1	0.00546	DEL_chr3_b16dd93b	0.004656	8e-06	FALSE	FALSE	TRUE	(ATAAA)n	Simple_repeat
Sniffles2.DEL.2294M2	DEL	chr3	152523561	-32	MBNL1	0.24727	DEL_chr3_8b536506	0.011899	0.00161	FALSE	FALSE	TRUE	(TAA)n	Simple_repeat
Sniffles2.INS.2292M2	INS	chr3	152523880	95	MBNL1	0.00091	.		.	FALSE	FALSE	TRUE	(TAT)n	Simple_repeat
Sniffles2.DEL.2295M2	DEL	chr3	152551156	-42	MBNL1	0.00636	DEL_chr3_97bae768	0.011361	4.8e-05	FALSE	FALSE	TRUE	(CA)n	Simple_repeat
Sniffles2.DEL.2296M2	DEL	chr3	152589138	-47	MBNL1	0.00998	DEL_chr3_a5bd702b	0.202532	0.040927	FALSE	FALSE	TRUE		Non-repeat
Sniffles2.DEL.2297M2	DEL	chr3	152592501	-2869	MBNL1	0.00091	DEL_chr3_9bdf69be	0.645296	0.127545	FALSE	TRUE	FALSE	L1HS	LINE
Sniffles2.DEL.2298M2	DEL	chr3	152593935	-1432	MBNL1	0.83666	DEL_chr3_01564bbc	0.989532	0.869759	TRUE	TRUE	FALSE	L1HS	LINE
Sniffles2.DEL.2299M2	DEL	chr3	152593939	-40	MBNL1	0.00364	DEL_chr3_9bdf69be	0.022114	0.127545	FALSE	FALSE	TRUE	(T)n	Simple_repeat
Sniffles2.DEL.22A2M2	DEL	chr3	152599613	-101	MBNL1	0.12341	DEL_chr3_6c088034	0.173701	8e-06	TRUE	FALSE	FALSE	HERVH-int	LTR
Sniffles2.DEL.22A3M2	DEL	chr3	152629078	-9049	MBNL1	0.00364	DEL_chr3_a409e01e	0.999448	0.004299	FALSE	TRUE	FALSE		Non-repeat
Sniffles2.INS.229AM2	INS	chr3	152644823	31	MBNL1	0.0082	.		.	FALSE	FALSE	TRUE	(TA)n	Simple_repeat
Sniffles2.INS.229CM2	INS	chr3	152694190	5176	MBNL1	0.06239	.		.	FALSE	FALSE	TRUE	(AT)n	Simple_repeat
Sniffles2.INS.22A0M2	INS	chr3	152694200	6182	MBNL1	0.00471	.		.	FALSE	FALSE	TRUE	(AT)n	Simple_repeat
Sniffles2.INS.22A1M2	INS	chr3	152694210	8108	MBNL1	0.01019	.		.	FALSE	FALSE	TRUE	(AT)n	Simple_repeat
Sniffles2.INS.229DM2	INS	chr3	152694231	3198	MBNL1	0.25137	.		.	FALSE	FALSE	TRUE	(AT)n	Simple_repeat
Sniffles2.INS.229BM2	INS	chr3	152694236	3945	MBNL1	0.6883	.		.	FALSE	FALSE	TRUE	(AT)n	Simple_repeat
Sniffles2.INS.229FM2	INS	chr3	152694238	735	MBNL1	0.00366	.		.	FALSE	FALSE	TRUE		Non-repeat
Sniffles2.INS.229EM2	INS	chr3	152694282	166	MBNL1	0.15245	.		.	FALSE	FALSE	TRUE	(AT)n	Simple_repeat
Sniffles2.DEL.22A4M2	DEL	chr3	152694555	-71	MBNL1	0.04809	DEL_chr3_20b18ed7	0.24	0.018935	FALSE	FALSE	TRUE	(AT)n	Simple_repeat
Sniffles2.INS.22A7M2	INS	chr3	152716663	32	MBNL1	0.00817	.		.	FALSE	FALSE	TRUE	(CTTT)n	Simple_repeat
Sniffles2.DEL.22A9M2	DEL	chr3	152727688	-33	MBNL1	0.01455	DEL_chr3_7cca1f07	0.000775	8.8e-05	FALSE	FALSE	TRUE	(AG)n	Simple_repeat
Sniffles2.INS.22A8M2	INS	chr3	152758340	32	MBNL1	0.00091	.		.	FALSE	FALSE	TRUE	(TATC)n	Simple_repeat
Sniffles2.DEL.22ADM2	DEL	chr3	152832897	-48	MBNL1	0.00091	DEL_chr3_af65fa41	0.150307	0.005484	FALSE	FALSE	TRUE	AluY	SINE/Alu
Sniffles2.DEL.22AEM2	DEL	chr3	152871499	-54	LINC02877,MBNL1	0.00091	DEL_chr3_95e808b7	0.106589	0.002024	FALSE	FALSE	TRUE		Non-repeat
Sniffles2.DEL.22AFM2	DEL	chr3	152888345	-3982	LINC02877,MBNL1	0.00272	DEL_chr3_17b574d7	0.997245	0.001816	FALSE	TRUE	FALSE		Non-repeat
Sniffles2.DEL.22B0M2	DEL	chr3	152892369	-2568	LINC02877,MBNL1	0.00364	DEL_chr3_de1fc03d	0.998832	0.001792	FALSE	TRUE	FALSE	MST-int	LTR
Sniffles2.INS.22ACM2	INS	chr3	152893522	2905	LINC02877,MBNL1	0.00465	.		.	FALSE	FALSE	TRUE		Non-repeat
Sniffles2.INS.22ABM2	INS	chr3	152893523	1450	LINC02877,MBNL1	0.84755	.		.	FALSE	FALSE	TRUE		Non-repeat
Sniffles2.DEL.22B1M2	DEL	chr3	152897284	-32	LINC02877,MBNL1	0.45818	DEL_chr3_3252085b	0.515625	2.4e-05	FALSE	TRUE	FALSE	(AT)n	Simple_repeat
Sniffles2.DEL.22B6M2	DEL	chr3	152899404	-179	LINC02877,MBNL1	0.14791	DEL_chr3_25fd9b70	0.301003	0.019814	TRUE	TRUE	FALSE		Non-repeat
Sniffles2.DEL.22B7M2	DEL	chr3	152911322	-40	LINC02877,MBNL1	0.00091	DEL_chr3_ce12a878	2e-06	0.5	FALSE	FALSE	TRUE		Non-repeat
Sniffles2.DEL.22B8M2	DEL	chr3	152912444	-38	LINC02877,MBNL1	0.00091	DEL_chr3_58c986fa	0.001518	0.000179	FALSE	FALSE	TRUE	(CA)n	Simple_repeat
Sniffles2.DEL.22B9M2	DEL	chr3	152948559	-48101	LINC02877,MBNL1	0.00182	DEL_chr3_08530539	0.999958	8e-06	FALSE	TRUE	FALSE		Non-repeat
Sniffles2.INS.22B2M2	INS	chr3	152973316	34	LINC02877,MBNL1	0.00091	.		.	FALSE	FALSE	TRUE	(C)n	Simple_repeat
Sniffles2.INS.22B3M2	INS	chr3	152975225	33	LINC02877,MBNL1	0.00091	.		.	FALSE	FALSE	TRUE	(A)n	Simple_repeat
Sniffles2.INS.22B4M2	INS	chr3	152983529	6028	LINC02877,MBNL1	0.11932	.		.	FALSE	FALSE	TRUE	L1HS	LINE
Sniffles2.INS.22B5M2	INS	chr3	152983529	3129	LINC02877,MBNL1	0.04607	.		.	FALSE	FALSE	TRUE	L1HS	LINE
Sniffles2.DEL.22C1M2	DEL	chr3	153009267	-35	LINC02877	0.00364	DEL_chr3_3a0af8ef	0.26087	0.001275	FALSE	FALSE	TRUE	(A)n	Simple_repeat
Sniffles2.INS.22BEM2	INS	chr3	153009292	32	LINC02877	0.00273	.		.	FALSE	FALSE	TRUE	(AT)n	Simple_repeat
Sniffles2.DEL.22C2M2	DEL	chr3	153022856	-40	LINC02877	0.00091	DEL_chr3_985ccdfe	0.06822	0.000344	FALSE	FALSE	TRUE	(AGAA)n	Simple_repeat
Sniffles2.INS.22BFM2	INS	chr3	153022952	37	LINC02877	0.34973	.		.	TRUE	FALSE	FALSE	(AAGA)n	Simple_repeat
Sniffles2.DEL.22C3M2	DEL	chr3	153047043	-31	LINC02877	0.01184	DEL_chr3_926e2269	0.004233	0.075153	FALSE	FALSE	TRUE	(TTTCT)n	Simple_repeat
Sniffles2.INS.22C0M2	INS	chr3	153055876	135	LINC02877	0.97641	.		.	FALSE	FALSE	TRUE	(GGGAGG)n	Simple_repeat
Sniffles2.DEL.22C4M2	DEL	chr3	153066563	-40	LINC02877	0.00182	DEL_chr3_b9bf6f31	0.00057	1.6e-05	FALSE	FALSE	TRUE	AluJb	SINE/Alu
Sniffles2.DEL.22C5M2	DEL	chr3	153072823	-44	LINC02877	0.00091	DEL_chr3_5c13351e	0.005944	6.3e-05	FALSE	FALSE	TRUE	MER21A	LTR
Sniffles2.INS.22C6M2	INS	chr3	153116035	42	LINC02877	0.00091	.		.	FALSE	FALSE	TRUE	(AAAG)n	Simple_repeat
Sniffles2.INV.22C9M2	INV	chr3	153165185	85	LINC02877	0.00091	INV_chr3_543263a2	7e-06	8e-06	FALSE	FALSE	TRUE		Non-repeat
Sniffles2.DEL.22C8M2	DEL	chr3	153185636	-32	LINC02877	0.09091	DEL_chr3_ef11ddfa	0.04723	0.000834	FALSE	FALSE	TRUE		Non-repeat
Sniffles2.INS.22C7M2	INS	chr3	153185822	34	LINC02877	0.00455	.		.	FALSE	FALSE	TRUE	(TA)n	Simple_repeat
Sniffles2.INS.22CBM2	INS	chr3	153207055	2721	LINC02877	0.00182	.		.	FALSE	FALSE	TRUE	SVA_E	SVA
Sniffles2.INS.22CCM2	INS	chr3	153213487	41	LINC02877	0.00091	.		.	FALSE	FALSE	TRUE		Non-repeat
Sniffles2.INS.22CDM2	INS	chr3	153228778	42	LINC02877	0.00091	.		.	FALSE	FALSE	TRUE	(TG)n	Simple_repeat
Sniffles2.DEL.22CEM2	DEL	chr3	153231520	-40	LINC02877	0.00182	DEL_chr3_8b6108fb	0.006823	0.000127	TRUE	FALSE	FALSE		Non-repeat
Sniffles2.DEL.22CFM2	DEL	chr3	153246288	-31	LINC02877	0.10798	DEL_chr3_2c86a579	0.036526	7.4e-05	TRUE	FALSE	FALSE		Non-repeat
Sniffles2.DEL.22D0M2	DEL	chr3	153270415	-8632	LINC02877	0.00091	DEL_chr3_36b1a9f8	0.995718	2.4e-05	TRUE	TRUE	FALSE		Non-repeat
Sniffles2.DEL.22D2M2	DEL	chr3	153301280	-78	LINC02877	0.75953	DEL_chr3_6a802546	0.357623	7.2e-05	TRUE	TRUE	FALSE	DNM1r	other-repeat
Sniffles2.INS.22D1M2	INS	chr3	153301340	36	LINC02877	0.01452	.		.	FALSE	FALSE	TRUE	(AT)n	Simple_repeat
Sniffles2.DEL.22D3M2	DEL	chr3	153319285	-37	LINC02877	0.00636	DEL_chr3_446abcc9	0.204301	7.9e-05	FALSE	FALSE	TRUE	(AC)n	Simple_repeat
Sniffles2.DEL.22D4M2	DEL	chr3	153334050	-44	LINC02877	0.00365	DEL_chr3_25c0edec	0.00381	8e-06	FALSE	FALSE	TRUE		Non-repeat
Sniffles2.DEL.22D5M2	DEL	chr3	153360817	-43	LINC02877	0.00091	DEL_chr3_ce12a878	2e-06	0.5	FALSE	FALSE	TRUE		Non-repeat
Sniffles2.DEL.22D6M2	DEL	chr3	153378138	-40	LINC02877	0.00091	DEL_chr3_2f6a349c	0.003711	8e-06	FALSE	FALSE	TRUE	LTR12C	LTR
Sniffles2.DEL.22D7M2	DEL	chr3	153380231	-1089	LINC02877	0.00272	DEL_chr3_7efce765	0.92845	0.000293	TRUE	TRUE	FALSE		Non-repeat
Sniffles2.INS.22D8M2	INS	chr3	153444922	151	LINC02877	0.71053	INS_chr3_26f00556	0.853956	0.713159	TRUE	TRUE	FALSE	AluY	SINE/Alu
Sniffles2.INS.22DAM2	INS	chr3	153476141	31	LINC02877	0.00363	.		.	FALSE	FALSE	TRUE	(T)n	Simple_repeat
Sniffles2.DEL.22DBM2	DEL	chr3	153476843	-41	LINC02877	0.00091	DEL_chr3_ce12a878	2e-06	0.5	FALSE	FALSE	TRUE		Non-repeat
Sniffles2.INS.22D9M2	INS	chr3	153478548	42	LINC02877	0.05808	.		.	FALSE	FALSE	TRUE		Non-repeat
Sniffles2.INS.22DCM2	INS	chr3	153498749	31	LINC02877	0.01364	.		.	FALSE	FALSE	TRUE		Non-repeat
Sniffles2.INS.22DDM2	INS	chr3	153565609	86	LINC02877	0.02459	.		.	TRUE	FALSE	FALSE	AluSc8	SINE/Alu
Sniffles2.INS.22DEM2	INS	chr3	153578843	426	LINC02877	0.00091	.		.	FALSE	FALSE	TRUE		Non-repeat
Sniffles2.INS.22E0M2	INS	chr3	153591371	36	LINC02877	0.00091	.		.	FALSE	FALSE	TRUE	(A)n	Simple_repeat
Sniffles2.INS.22DFM2	INS	chr3	153593861	36	LINC02877	0.00545	.		.	FALSE	FALSE	TRUE		Non-repeat
Sniffles2.INS.22E1M2	INS	chr3	153598756	64	LINC02877	0.00092	.		.	FALSE	FALSE	TRUE	(TG)n	Simple_repeat
Sniffles2.INS.22E2M2	INS	chr3	153613488	85	LINC02877	0.00091	.		.	FALSE	FALSE	TRUE	(TG)n	Simple_repeat
Sniffles2.DEL.22E5M2	DEL	chr3	153646619	-85	LINC02877	0.5	DEL_chr3_03078964	0.751491	0.000175	FALSE	TRUE	FALSE	(AT)n	Simple_repeat
Sniffles2.INS.22E3M2	INS	chr3	153646673	168	LINC02877	0.26588	.		.	FALSE	FALSE	TRUE	(TA)n	Simple_repeat
Sniffles2.DEL.22E6M2	DEL	chr3	153652066	-34	LINC02877	0.02004	DEL_chr3_ce12a878	2e-06	0.5	FALSE	FALSE	TRUE	(A)n	Simple_repeat
Sniffles2.DEL.22E7M2	DEL	chr3	153668537	-59	LINC02877	0.22595	DEL_chr3_c111006f	0.012927	0.000646	TRUE	FALSE	FALSE		Non-repeat
Sniffles2.DEL.22E8M2	DEL	chr3	153683971	-38	LINC02877	0.00273	DEL_chr3_a1589c22	0.003565	8e-06	FALSE	FALSE	TRUE	(AT)n	Simple_repeat
Sniffles2.INS.22E4M2	INS	chr3	153684010	78	LINC02877	0.33454	.		.	FALSE	FALSE	TRUE	(AT)n	Simple_repeat
Sniffles2.INS.22E9M2	INS	chr3	153752085	48	LINC02877	0.20508	.		.	FALSE	FALSE	TRUE	(TA)n	Simple_repeat
Sniffles2.INS.22EAM2	INS	chr3	153760025	41	LINC02877	0.00091	.		.	FALSE	FALSE	TRUE		Non-repeat
Sniffles2.INS.22EBM2	INS	chr3	153771743	36	LINC02877	0.00091	.		.	FALSE	FALSE	TRUE		Non-repeat
Sniffles2.INS.22ECM2	INS	chr3	153812207	41	ARHGEF26,LINC02877	0.00092	.		.	FALSE	FALSE	TRUE	(A)n	Simple_repeat
Sniffles2.DEL.22F0M2	DEL	chr3	153817356	-45	ARHGEF26,LINC02877	0.00545	DEL_chr3_d87c836e	0.060686	0.028551	FALSE	FALSE	TRUE		Non-repeat
Sniffles2.INS.22EDM2	INS	chr3	153840263	33	ARHGEF26,LINC02877	0.00091	.		.	FALSE	FALSE	TRUE	(A)n	Simple_repeat
Sniffles2.INS.22EFM2	INS	chr3	153849746	43	ARHGEF26,LINC02877	0.00092	.		.	FALSE	FALSE	TRUE		Non-repeat
Sniffles2.INS.22EEM2	INS	chr3	153854215	32	ARHGEF26,LINC02877	0.02186	.		.	FALSE	FALSE	TRUE	(AT)n	Simple_repeat
Sniffles2.DEL.22F2M2	DEL	chr3	153906955	-34	ARHGEF26	0.04455	DEL_chr3_c1b4e100	0.001452	8.8e-05	FALSE	FALSE	TRUE	(T)n	Simple_repeat
Sniffles2.DEL.22F3M2	DEL	chr3	153924705	-34	ARHGEF26	0.00818	DEL_chr3_ce12a878	2e-06	0.5	FALSE	FALSE	TRUE	(A)n	Simple_repeat
Sniffles2.INS.22F1M2	INS	chr3	153926009	55	ARHGEF26	0.00272	.		.	FALSE	FALSE	TRUE	(C)n	Simple_repeat
Sniffles2.INS.22F4M2	INS	chr3	154036220	56	ARHGEF26	0.00273	.		.	FALSE	FALSE	TRUE	(GCG)n	Simple_repeat
Sniffles2.DEL.22F6M2	DEL	chr3	154045092	-40	ARHGEF26	0.00091	DEL_chr3_3f923fba	0.003973	2.4e-05	FALSE	FALSE	TRUE		Non-repeat
Sniffles2.INS.22F5M2	INS	chr3	154088368	35	ARHGEF26	0.00091	.		.	FALSE	FALSE	TRUE		Non-repeat
Sniffles2.DEL.22FBM2	DEL	chr3	154136248	-33	ARHGEF26	0.19273	DEL_chr3_79041e53	0.253089	4e-05	FALSE	FALSE	TRUE		Non-repeat
Sniffles2.INS.22F7M2	INS	chr3	154136280	35	ARHGEF26	0.64791	.		.	FALSE	FALSE	TRUE		Non-repeat
Sniffles2.INS.22FAM2	INS	chr3	154180601	4575	ARHGEF26	0.00183	.		.	FALSE	FALSE	TRUE		Non-repeat
Sniffles2.INS.22F8M2	INS	chr3	154180620	3149	ARHGEF26	0.98273	.		.	FALSE	FALSE	TRUE		Non-repeat
Sniffles2.INS.22F9M2	INS	chr3	154180620	6268	ARHGEF26	0.01557	.		.	FALSE	FALSE	TRUE		Non-repeat
Sniffles2.INS.22FCM2	INS	chr3	154206021	35	DHX36,ARHGEF26	0.00091	.		.	FALSE	FALSE	TRUE	(TG)n	Simple_repeat
Sniffles2.DEL.22FDM2	DEL	chr3	154239287	-31	DHX36,ARHGEF26	0.04281	DEL_chr3_d5d5eab4	0.004271	8e-06	FALSE	FALSE	TRUE		Non-repeat
Sniffles2.INS.22FEM2	INS	chr3	154308683	47	DHX36	0.00091	.		.	FALSE	FALSE	TRUE		Non-repeat
Sniffles2.DEL.22FFM2	DEL	chr3	154312853	-33	DHX36	0.0064	DEL_chr3_5ed961e5	0.095506	8e-06	FALSE	FALSE	TRUE	(TA)n	Simple_repeat
Sniffles2.DEL.2300M2	DEL	chr3	154378945	-320	DHX36	0.93829	DEL_chr3_f8ad7200	0.445833	0.849222	TRUE	TRUE	FALSE	AluY	SINE/Alu
Sniffles2.INS.2301M2	INS	chr3	154407716	31	DHX36	0.00091	.		.	FALSE	FALSE	TRUE	(AC)n	Simple_repeat
Sniffles2.DEL.2303M2	DEL	chr3	154426873	-35	DHX36	0.00091	DEL_chr3_3c57cd37	0.002643	0.000164	FALSE	FALSE	TRUE	(GT)n	Simple_repeat
Sniffles2.INS.2302M2	INS	chr3	154495725	38	DHX36	0.01548	.		.	FALSE	FALSE	TRUE	(ACAT)n	Simple_repeat
Sniffles2.INS.2304M2	INS	chr3	154508943	50	DHX36	0.08636	.		.	TRUE	FALSE	FALSE		Non-repeat
Sniffles2.INS.2305M2	INS	chr3	154519094	36	DHX36	0.00091	.		.	FALSE	FALSE	TRUE	(C)n	Simple_repeat
Sniffles2.DEL.2307M2	DEL	chr3	154519821	-38	DHX36	0.00181	DEL_chr3_f80d3815	0.000241	8e-06	FALSE	FALSE	TRUE		Non-repeat
Sniffles2.INS.2306M2	INS	chr3	154568393	41	DHX36	0.00091	.		.	FALSE	FALSE	TRUE		Non-repeat
Sniffles2.INS.2309M2	INS	chr3	154680200	46	MME,DHX36	0.00091	.		.	FALSE	FALSE	TRUE		Non-repeat
Sniffles2.INS.230AM2	INS	chr3	154705909	36	MME,DHX36	0.00272	.		.	FALSE	FALSE	TRUE		Non-repeat
Sniffles2.DEL.230CM2	DEL	chr3	154763912	-32	MME	0.03643	DEL_chr3_f50b04fa	0.6	3.2e-05	FALSE	TRUE	FALSE	(CT)n	Simple_repeat
Sniffles2.INS.230BM2	INS	chr3	154775859	45	MME	0.00091	.		.	FALSE	FALSE	TRUE	(T)n	Simple_repeat
Sniffles2.DEL.230FM2	DEL	chr3	154797838	-110202	MME	0.00182	DEL_chr3_5f79d84f	0.79005	8e-06	FALSE	TRUE	FALSE		Non-repeat
Sniffles2.DEL.2310M2	DEL	chr3	154799387	-35	MME	0.1824	DEL_chr3_d2d48423	0.013636	8.7e-05	FALSE	FALSE	TRUE	(T)n	Simple_repeat
Sniffles2.INS.230DM2	INS	chr3	154850619	35	MME	0.02186	.		.	FALSE	FALSE	TRUE	(AT)n	Simple_repeat
Sniffles2.INS.230EM2	INS	chr3	154857143	33	MME	0.00364	.		.	FALSE	FALSE	TRUE	(A)n	Simple_repeat
Sniffles2.INS.2311M2	INS	chr3	154913994	74	MME	0.00548	.		.	FALSE	FALSE	TRUE	(GCC)n	Simple_repeat
Sniffles2.DEL.2313M2	DEL	chr3	154930570	-315	MME	0.1	DEL_chr3_10a7cd9d	0.940131	0.210894	TRUE	TRUE	FALSE	AluY	SINE/Alu
Sniffles2.INS.2312M2	INS	chr3	154930581	32	MME	0.00454	.		.	FALSE	FALSE	TRUE		Non-repeat
Sniffles2.INS.2314M2	INS	chr3	155014800	49	MME	0.09199	.		.	TRUE	FALSE	FALSE		Non-repeat
Sniffles2.DEL.2317M2	DEL	chr3	155042911	-32	MME	0.04098	DEL_chr3_be3c1550	0.111317	1.6e-05	FALSE	FALSE	TRUE	(AT)n	Simple_repeat
Sniffles2.INS.2315M2	INS	chr3	155042949	36	MME	0.00545	.		.	FALSE	FALSE	TRUE	(TA)n	Simple_repeat
Sniffles2.DEL.2318M2	DEL	chr3	155060656	-34	MME	0.00365	DEL_chr3_9f49ec61	0.033429	7.9e-05	FALSE	FALSE	TRUE		Non-repeat
Sniffles2.INS.2316M2	INS	chr3	155063489	41	MME	0.29454	.		.	FALSE	FALSE	TRUE	(AT)n	Simple_repeat
Sniffles2.DEL.231DM2	DEL	chr3	155125285	-57	MME	0.34846	DEL_chr3_95dbbcab	0.146096	0.000179	TRUE	FALSE	FALSE	L1HS	LINE
Sniffles2.INS.231AM2	INS	chr3	155125445	32	MME	0.00091	.		.	FALSE	FALSE	TRUE	(T)n	Simple_repeat
Sniffles2.INS.2319M2	INS	chr3	155128308	44	MME	0.00182	.		.	FALSE	FALSE	TRUE	(TC)n	Simple_repeat
Sniffles2.INS.231BM2	INS	chr3	155133063	31	MME	0.06284	.		.	FALSE	FALSE	TRUE	(AT)n	Simple_repeat
Sniffles2.DEL.231EM2	DEL	chr3	155135679	-5747	MME	0.00091	DEL_chr3_9cab8342	0.63151	8e-06	TRUE	TRUE	FALSE		Non-repeat
Sniffles2.DEL.231FM2	DEL	chr3	155174326	-42	MME	0.00729	DEL_chr3_9b7315f8	0.000339	1.6e-05	FALSE	FALSE	TRUE	(TG)n	Simple_repeat
Sniffles2.INS.231CM2	INS	chr3	155195380	37	MME	0.00546	.		.	FALSE	FALSE	TRUE	(G)n	Simple_repeat
Sniffles2.INS.2320M2	INS	chr3	155248418	311	PLCH1,MME	0.06581	INS_chr3_26cd07e9	0.993579	0.070403	TRUE	TRUE	FALSE	AluY	SINE/Alu
Sniffles2.INS.2321M2	INS	chr3	155278090	53	PLCH1,MME	0.00091	.		.	FALSE	FALSE	TRUE		Non-repeat
Sniffles2.INS.2322M2	INS	chr3	155298049	102	PLCH1,MME	0.11384	.		.	FALSE	FALSE	TRUE	(GAAA)n	Simple_repeat
Sniffles2.DEL.2327M2	DEL	chr3	155302772	-41	PLCH1,MME	0.00818	DEL_chr3_0d9a66e5	6.8e-05	8e-06	FALSE	FALSE	TRUE		Non-repeat
Sniffles2.DEL.2328M2	DEL	chr3	155307327	-40	PLCH1,MME	0.02636	DEL_chr3_0d9a66e5	6.6e-05	8e-06	FALSE	FALSE	TRUE	(TA)n	Simple_repeat
Sniffles2.INS.2323M2	INS	chr3	155307389	59	PLCH1,MME	0.09636	.		.	TRUE	FALSE	FALSE	(AT)n	Simple_repeat
Sniffles2.INS.2324M2	INS	chr3	155309426	3595	PLCH1,MME	0.79282	.		.	FALSE	FALSE	TRUE		Non-repeat
Sniffles2.INS.2325M2	INS	chr3	155309426	7115	PLCH1,MME	0.00638	.		.	FALSE	FALSE	TRUE		Non-repeat
Sniffles2.INS.2326M2	INS	chr3	155322874	174	PLCH1,PLCH1-AS1	0.38657	INS_chr3_a5edb182	0.850911	0.413414	TRUE	TRUE	FALSE	AluY	SINE/Alu
Sniffles2.DEL.232AM2	DEL	chr3	155402753	-4223	PLCH1,PLCH1-AS1	0.00091	DEL_chr3_ff7b74f7	0.994584	0.000286	TRUE	TRUE	FALSE		Non-repeat
Sniffles2.INS.2329M2	INS	chr3	155458420	49	PLCH1-AS1	0.02273	INS_chr3_c06c60f9	0.001384	3.2e-05	FALSE	FALSE	TRUE	(AGAA)n	Simple_repeat
Sniffles2.DEL.232BM2	DEL	chr3	155458430	-36	PLCH1-AS1	0.01636	DEL_chr3_aae4e33a	0.377551	1.7e-05	FALSE	TRUE	FALSE	(AAGG)n	Simple_repeat
Sniffles2.DEL.232CM2	DEL	chr3	155551445	-32	PLCH1-AS1	0.00273	DEL_chr3_4029755a	0.026128	8e-06	FALSE	FALSE	TRUE	(A)n	Simple_repeat
Sniffles2.DEL.232DM2	DEL	chr3	155566285	-32	PLCH1-AS1	0.451	DEL_chr3_940d415f	0.258235	8e-06	FALSE	FALSE	TRUE	(TA)n	Simple_repeat
Sniffles2.INS.232EM2	INS	chr3	155608666	47	C3orf33,PLCH1	0.00182	.		.	FALSE	FALSE	TRUE	(GGGA)n	Simple_repeat
Sniffles2.INS.232FM2	INS	chr3	155643824	40	C3orf33,PLCH1	0.00091	.		.	FALSE	FALSE	TRUE		Non-repeat
Sniffles2.DEL.2332M2	DEL	chr3	155653123	-36	C3orf33,PLCH1	0.19782	DEL_chr3_763d0ec5	0.001508	8e-06	FALSE	FALSE	TRUE	(TATAGA)n	Simple_repeat
Sniffles2.DEL.2333M2	DEL	chr3	155659306	-34	C3orf33,PLCH1	0.07532	DEL_chr3_340f24d2	0.006041	1.6e-05	FALSE	FALSE	TRUE	(T)n	Simple_repeat
Sniffles2.INS.2331M2	INS	chr3	155665071	318	C3orf33,PLCH1	0.05484	INS_chr3_8a7745f7	0.987578	0.058198	TRUE	TRUE	FALSE	AluY	SINE/Alu
Sniffles2.INS.2330M2	INS	chr3	155668085	176	C3orf33,PLCH1	0.08091	.		.	FALSE	FALSE	TRUE	AluSx	SINE/Alu
Sniffles2.DEL.2334M2	DEL	chr3	155693169	-325	C3orf33,PLCH1	0.44374	DEL_chr3_c02d74f8	0.95092	0.577888	TRUE	TRUE	FALSE	AluY	SINE/Alu
Sniffles2.INS.2335M2	INS	chr3	155699823	31	C3orf33,PLCH1	0.00455	.		.	FALSE	FALSE	TRUE		Non-repeat
Sniffles2.INS.2336M2	INS	chr3	155737232	32	C3orf33,PLCH1	0.00273	.		.	FALSE	FALSE	TRUE	(A)n	Simple_repeat
Sniffles2.INS.2337M2	INS	chr3	155741685	31	C3orf33,PLCH1	0.00273	.		.	FALSE	FALSE	TRUE	(T)n	Simple_repeat
Sniffles2.INS.2338M2	INS	chr3	155745572	132	C3orf33,PLCH1	0.11162	.		.	FALSE	FALSE	TRUE		Non-repeat
Sniffles2.DUP.233AM2	DUP	chr3	155761844	33847	C3orf33,PLCH1	0.00091	DUP_chr3_04ad5239	0.999587	0.003617	TRUE	TRUE	FALSE		Non-repeat
Sniffles2.DEL.2339M2	DEL	chr3	155771018	-34	C3orf33,PLCH1	0.01906	DEL_chr3_20e5eb8e	0.333333	0.00028	TRUE	TRUE	FALSE	(GT)n	Simple_repeat
Sniffles2.INS.233BM2	INS	chr3	155813441	470	SLC33A1,C3orf33	0.06843	.		.	FALSE	FALSE	TRUE	AluY	SINE/Alu
Sniffles2.INS.233CM2	INS	chr3	155814057	780	SLC33A1,C3orf33	0.90653	.		.	FALSE	FALSE	TRUE	AluY	SINE/Alu
Sniffles2.DEL.233FM2	DEL	chr3	155816084	-32	SLC33A1,C3orf33	0.01551	DEL_chr3_b67c3afc	0.114187	0.002	FALSE	FALSE	TRUE	(A)n	Simple_repeat
Sniffles2.DEL.2340M2	DEL	chr3	155831458	-31	SLC33A1	0.02636	DEL_chr3_05e92ea4	0.008986	8e-06	FALSE	FALSE	TRUE	(A)n	Simple_repeat
Sniffles2.DEL.2341M2	DEL	chr3	155836281	-31	SLC33A1	0.00726	DEL_chr3_dcc0462b	0.008916	8e-06	FALSE	FALSE	TRUE	(A)n	Simple_repeat
Sniffles2.INS.233DM2	INS	chr3	155849814	45	SLC33A1	0.00181	.		.	FALSE	FALSE	TRUE	(T)n	Simple_repeat
Sniffles2.INS.233EM2	INS	chr3	155873639	32	SLC33A1	0.00635	.		.	FALSE	FALSE	TRUE	(T)n	Simple_repeat
Sniffles2.DEL.2343M2	DEL	chr3	155948792	-33	KCNAB1,SLC33A1	0.88112	DEL_chr3_6fd77947	0.004481	8e-06	FALSE	FALSE	TRUE		Non-repeat
Sniffles2.INS.2342M2	INS	chr3	155992887	46	KCNAB1,SLC33A1	0.00364	.		.	FALSE	FALSE	TRUE	(GC)n	Simple_repeat
Sniffles2.INS.2345M2	INS	chr3	156009751	32	KCNAB1,SLC33A1	0.00091	.		.	FALSE	FALSE	TRUE		Non-repeat
Sniffles2.DEL.2346M2	DEL	chr3	156073702	-50	KCNAB1,SLC33A1	0.00545	DEL_chr3_a3be2bcb	0.086215	0.000848	FALSE	FALSE	TRUE	LTR12C	LTR
Sniffles2.DEL.2347M2	DEL	chr3	156081844	-41	KCNAB1,SLC33A1	0.00091	DEL_chr3_dd11cf08	0.007133	8e-06	FALSE	FALSE	TRUE	(TATG)n	Simple_repeat
Sniffles2.INS.2348M2	INS	chr3	156098399	51	KCNAB1,SLC33A1	0.00091	.		.	FALSE	FALSE	TRUE		Non-repeat
Sniffles2.INS.2349M2	INS	chr3	156100580	336	KCNAB1,SLC33A1	0.08652	INS_chr3_d3e98b22	0.994056	0.069347	FALSE	TRUE	FALSE	AluY	SINE/Alu
Sniffles2.INS.234AM2	INS	chr3	156136008	52	KCNAB1,SLC33A1	0.00182	.		.	FALSE	FALSE	TRUE	(T)n	Simple_repeat
Sniffles2.INS.234BM2	INS	chr3	156190081	52	KCNAB1,SLC33A1	0.00091	.		.	FALSE	FALSE	TRUE		Non-repeat
Sniffles2.INS.234CM2	INS	chr3	156260531	6117	KCNAB1	0.00182	.		.	FALSE	FALSE	TRUE	L1HS	LINE
Sniffles2.DEL.234EM2	DEL	chr3	156354074	-38	KCNAB1	0.00364	DEL_chr3_ab065ba4	0.00359	1.6e-05	FALSE	FALSE	TRUE	(AT)n	Simple_repeat
Sniffles2.INS.234DM2	INS	chr3	156354724	34	KCNAB1	0.00091	.		.	FALSE	FALSE	TRUE	(TA)n	Simple_repeat
Sniffles2.DEL.234FM2	DEL	chr3	156374382	-1513	TIPARP,KCNAB1	0.17151	DEL_chr3_d25f4cd1	0.994744	0.290838	TRUE	TRUE	FALSE		Non-repeat
Sniffles2.DEL.2350M2	DEL	chr3	156395545	-35	TIPARP,KCNAB1	0.06545	DEL_chr3_326a38e8	0.162896	0.000231	FALSE	FALSE	TRUE	(A)n	Simple_repeat
Sniffles2.DEL.2352M2	DEL	chr3	156448727	-48	TIPARP,KCNAB1	0.02273	DEL_chr3_cde5a1ff	0.092156	0.002691	FALSE	FALSE	TRUE		Non-repeat
Sniffles2.INS.2351M2	INS	chr3	156466459	39	TIPARP,KCNAB1	0.00091	.		.	FALSE	FALSE	TRUE	(A)n	Simple_repeat
Sniffles2.DEL.2353M2	DEL	chr3	156489874	-37	TIPARP,KCNAB1	0.00181	DEL_chr3_ce12a878	2e-06	0.5	FALSE	FALSE	TRUE		Non-repeat
Sniffles2.INS.2356M2	INS	chr3	156516317	41	TIPARP,KCNAB1	0.00273	.		.	FALSE	FALSE	TRUE	(CTGC)n	Simple_repeat
Sniffles2.INS.2357M2	INS	chr3	156518472	43	TIPARP,KCNAB1	0.00182	.		.	FALSE	FALSE	TRUE	(AG)n	Simple_repeat
Sniffles2.INS.2358M2	INS	chr3	156522085	309	TIPARP,KCNAB1	0.59165	INS_chr3_5b3fe833	0.944995	0.558097	TRUE	TRUE	FALSE	AluY	SINE/Alu
Sniffles2.INS.2359M2	INS	chr3	156547814	86	TIPARP,KCNAB1	0.00091	.		.	FALSE	FALSE	TRUE	(TTCT)n	Simple_repeat
Sniffles2.INS.235AM2	INS	chr3	156592362	42	TIPARP,KCNAB1	0.00272	.		.	FALSE	FALSE	TRUE	(C)n	Simple_repeat
Sniffles2.DEL.235DM2	DEL	chr3	156614705	-42	TIPARP,KCNAB1	0.00091	DEL_chr3_386090c6	0.007165	8e-06	FALSE	FALSE	TRUE		Non-repeat
Sniffles2.INS.235CM2	INS	chr3	156647660	45	TIPARP	0.00091	.		.	FALSE	FALSE	TRUE		Non-repeat
Sniffles2.DEL.2363M2	DEL	chr3	156702038	-39	TIPARP	0.00091	DEL_chr3_ce12a878	2e-06	0.5	FALSE	FALSE	TRUE	(GTG)n	Simple_repeat
Sniffles2.INS.235EM2	INS	chr3	156723247	32	TIPARP	0.06648	.		.	FALSE	FALSE	TRUE		Non-repeat
Sniffles2.DEL.2364M2	DEL	chr3	156767747	-38	LEKR1,TIPARP	0.00091	DEL_chr3_9068318b	0.024652	5.6e-05	FALSE	FALSE	TRUE		Non-repeat
Sniffles2.INS.235FM2	INS	chr3	156771515	56	LEKR1,TIPARP	0.00091	.		.	FALSE	FALSE	TRUE	(CT)n	Simple_repeat
Sniffles2.DEL.2365M2	DEL	chr3	156773041	-36	LEKR1,TIPARP	0.00091	DEL_chr3_b66f1127	0.081498	0.000582	FALSE	FALSE	TRUE		Non-repeat
Sniffles2.INS.2360M2	INS	chr3	156784522	73	LEKR1,TIPARP	0.00091	.		.	FALSE	FALSE	TRUE		Non-repeat
Sniffles2.INS.2361M2	INS	chr3	156785048	1044	LEKR1,TIPARP	0.00092	.		.	FALSE	FALSE	TRUE	L1PA17	LINE
Sniffles2.INS.2362M2	INS	chr3	156796476	40	LEKR1,TIPARP	0.00091	.		.	FALSE	FALSE	TRUE		Non-repeat
Sniffles2.DEL.236BM2	DEL	chr3	156899408	-74	LEKR1	0.69419	DEL_chr3_d8aadb64	0.103164	0.5	FALSE	FALSE	TRUE	DNM1r	other-repeat
Sniffles2.INS.2368M2	INS	chr3	156899437	40	LEKR1	0.03552	.		.	FALSE	FALSE	TRUE	(AT)n	Simple_repeat
Sniffles2.DEL.236CM2	DEL	chr3	156911203	-61	LEKR1	0.75318	DEL_chr3_7ee97f72	0.015659	0.002994	FALSE	FALSE	TRUE		Non-repeat
Sniffles2.INS.2369M2	INS	chr3	156911254	31	LEKR1	0.00455	.		.	FALSE	FALSE	TRUE		Non-repeat
Sniffles2.DEL.236DM2	DEL	chr3	156954838	-38	LINC00880,LEKR1	0.00091	DEL_chr3_64a8d83c	0.00325	0.000982	FALSE	FALSE	TRUE	L1PREC2	LINE
Sniffles2.INS.236AM2	INS	chr3	156994421	38	LINC00880,LEKR1	0.00091	.		.	FALSE	FALSE	TRUE		Non-repeat
Sniffles2.DEL.236FM2	DEL	chr3	157023444	-36	LINC00880,LEKR1	0.00182	DEL_chr3_4cd2229c	0.00097	8e-06	FALSE	FALSE	TRUE		Non-repeat
Sniffles2.DEL.2370M2	DEL	chr3	157061723	-35	LINC00880,LEKR1	0.02359	DEL_chr3_77b73a97	0.32446	1.6e-05	FALSE	TRUE	FALSE	(AC)n	Simple_repeat
Sniffles2.INS.236EM2	INS	chr3	157071936	44	LINC00880,LEKR1	0.03097	.		.	FALSE	FALSE	TRUE		Non-repeat
Sniffles2.INS.2371M2	INS	chr3	157178728	73	CCNL1	0.27546	.		.	FALSE	FALSE	TRUE	SVA_A	SVA
Sniffles2.DEL.2372M2	DEL	chr3	157179453	-40	CCNL1	0.00638	DEL_chr3_8c284e01	0.098086	0.5	FALSE	FALSE	TRUE		Non-repeat
Sniffles2.INS.2373M2	INS	chr3	157199855	43	CCNL1	0.0853	.		.	FALSE	FALSE	TRUE		Non-repeat
Sniffles2.DEL.2376M2	DEL	chr3	157210036	-32	VEPH1,CCNL1	0.01004	DEL_chr3_112c4624	0.033951	8e-06	FALSE	FALSE	TRUE	(A)n	Simple_repeat
Sniffles2.DEL.2377M2	DEL	chr3	157211180	-42	VEPH1,CCNL1	0.06102	DEL_chr3_70754c14	0.005374	1.6e-05	FALSE	FALSE	TRUE	(TGTATATATG)n	Simple_repeat
Sniffles2.DEL.2378M2	DEL	chr3	157233822	-33	VEPH1,CCNL1	0.07182	DEL_chr3_0bf5cf75	0.05375	0.000128	FALSE	FALSE	TRUE	(T)n	Simple_repeat
Sniffles2.DEL.2379M2	DEL	chr3	157252487	-34	VEPH1,CCNL1	0.00273	DEL_chr3_f2189f79	2.7e-05	0.000127	FALSE	FALSE	TRUE	(GA)n	Simple_repeat
Sniffles2.INS.2374M2	INS	chr3	157263651	135	VEPH1,CCNL1	0.00091	.		.	FALSE	FALSE	TRUE		Non-repeat
Sniffles2.DEL.237AM2	DEL	chr3	157272260	-35	VEPH1,CCNL1	0.52722	DEL_chr3_dca6ce34	0.091837	0.000502	FALSE	FALSE	TRUE	(CTTC)n	Simple_repeat
Sniffles2.INS.2375M2	INS	chr3	157272394	42	VEPH1,CCNL1	0.00181	.		.	FALSE	FALSE	TRUE	(TCCT)n	Simple_repeat
Sniffles2.INS.237BM2	INS	chr3	157304039	34	VEPH1,CCNL1	0.46091	.		.	FALSE	FALSE	TRUE	(AT)n	Simple_repeat
Sniffles2.DEL.237EM2	DEL	chr3	157305100	-39	VEPH1,CCNL1	0.00182	DEL_chr3_6b0bb4d2	0.003607	8e-06	FALSE	FALSE	TRUE		Non-repeat
Sniffles2.DEL.237FM2	DEL	chr3	157314331	-31	VEPH1,CCNL1	0.00545	DEL_chr3_14626955	0.00572	0.000175	FALSE	FALSE	TRUE	(A)n	Simple_repeat
Sniffles2.INS.237CM2	INS	chr3	157355902	35	VEPH1	0.00364	.		.	FALSE	FALSE	TRUE		Non-repeat
Sniffles2.INS.237DM2	INS	chr3	157375889	37	VEPH1	0.00091	.		.	FALSE	FALSE	TRUE	(T)n	Simple_repeat
Sniffles2.DEL.2380M2	DEL	chr3	157390721	-43	VEPH1	0.00091	DEL_chr3_933e8c31	0.000418	8e-06	FALSE	FALSE	TRUE		Non-repeat
Sniffles2.INS.2381M2	INS	chr3	157406664	47	VEPH1	0.04918	.		.	TRUE	FALSE	FALSE		Non-repeat
Sniffles2.INS.2382M2	INS	chr3	157450049	34	VEPH1	0.00091	.		.	FALSE	FALSE	TRUE		Non-repeat
Sniffles2.INS.2383M2	INS	chr3	157517070	42	VEPH1	0.00091	.		.	FALSE	FALSE	TRUE	(AT)n	Simple_repeat
Sniffles2.INS.2384M2	INS	chr3	157523676	74	VEPH1	0.81398	INS_chr3_07b83a05	0.948718	0.891324	TRUE	TRUE	FALSE		Non-repeat
Sniffles2.DEL.2385M2	DEL	chr3	157553026	-38	VEPH1	0.53721	DEL_chr3_ba7ef847	0.251748	9e-06	FALSE	FALSE	TRUE	(TA)n	Simple_repeat
Sniffles2.DEL.2386M2	DEL	chr3	157563847	-35	VEPH1	0.00091	DEL_chr3_0e441977	0.116576	0.000119	TRUE	FALSE	FALSE		Non-repeat
Sniffles2.DEL.238AM2	DEL	chr3	157634972	-2905	VEPH1	0.00091	DEL_chr3_7a5c6165	0.990119	0.000262	FALSE	TRUE	FALSE	L1MEc	LINE
Sniffles2.INS.2387M2	INS	chr3	157651339	222	VEPH1	0.03643	INS_chr3_312cba83	0.991011	0.105968	TRUE	TRUE	FALSE	AluY	SINE/Alu
Sniffles2.INS.2388M2	INS	chr3	157660447	45	VEPH1	0.00272	.		.	FALSE	FALSE	TRUE		Non-repeat
Sniffles2.INS.2389M2	INS	chr3	157674950	31	VEPH1	0.10273	.		.	FALSE	FALSE	TRUE	(TTTC)n	Simple_repeat
Sniffles2.INS.238CM2	INS	chr3	157717462	32	SHOX2,VEPH1	0.00364	INS_chr3_445b4fb7	0.571429	0.082951	FALSE	TRUE	FALSE		Non-repeat
Sniffles2.DEL.238EM2	DEL	chr3	157728056	-36	SHOX2,VEPH1	0.00272	DEL_chr3_f2189f79	2.8e-05	0.000127	FALSE	FALSE	TRUE	L1P1	LINE
Sniffles2.DEL.238FM2	DEL	chr3	157735224	-52	SHOX2,VEPH1	0.00181	DEL_chr3_bb061ed4	0.015768	0.001024	FALSE	FALSE	TRUE		Non-repeat
Sniffles2.DEL.2390M2	DEL	chr3	157742041	-34	SHOX2,VEPH1	0.01091	DEL_chr3_2cadda64	0.005159	2.4e-05	FALSE	FALSE	TRUE	(TA)n	Simple_repeat
Sniffles2.DEL.2391M2	DEL	chr3	157782793	-45	SHOX2,VEPH1	0.00091	DEL_chr3_4b696304	0.019508	8e-06	FALSE	FALSE	TRUE	(TA)n	Simple_repeat
Sniffles2.INS.238DM2	INS	chr3	157782806	39	SHOX2,VEPH1	0.00274	.		.	FALSE	FALSE	TRUE	(T)n	Simple_repeat
Sniffles2.DEL.2392M2	DEL	chr3	157794021	-3485	SHOX2,VEPH1	0.00091	DEL_chr3_f30d36e9	0.998853	3.2e-05	TRUE	TRUE	FALSE		Non-repeat
Sniffles2.INS.2393M2	INS	chr3	157848542	38	SHOX2	0.82849	.		.	FALSE	FALSE	TRUE	AluSx	SINE/Alu
Sniffles2.DEL.2394M2	DEL	chr3	157875964	-43	SHOX2	0.00548	DEL_chr3_f2189f79	3.3e-05	0.000127	FALSE	FALSE	TRUE		Non-repeat
Sniffles2.INS.2395M2	INS	chr3	157934996	41	SHOX2	0.00091	.		.	FALSE	FALSE	TRUE	(GA)n	Simple_repeat
Sniffles2.INV.239BM2	INV	chr3	158000063	2694	SHOX2	0.00091	INV_chr3_e85d970d	0.000112	8e-06	FALSE	FALSE	TRUE		Non-repeat
Sniffles2.DEL.2397M2	DEL	chr3	158002523	-42	SHOX2	0.00091	DEL_chr3_bf478dad	0.262195	5.6e-05	FALSE	FALSE	TRUE	L1P3	LINE
Sniffles2.DEL.2398M2	DEL	chr3	158020148	-35	SHOX2	0.00091	DEL_chr3_b0ea79ef	0.040044	8e-06	FALSE	FALSE	TRUE	L1HS	LINE
Sniffles2.DEL.2399M2	DEL	chr3	158021641	-11884	SHOX2	0.00092	DEL_chr3_3e4990b5	0.578377	9.5e-05	FALSE	TRUE	FALSE		Non-repeat
Sniffles2.DEL.239AM2	DEL	chr3	158047388	-2545	SHOX2	0.00545	DEL_chr3_7aa8d85b	0.981932	0.003577	TRUE	TRUE	FALSE	L1MA9	LINE
Sniffles2.INS.2396M2	INS	chr3	158096954	36	SHOX2	0.00273	INS_chr3_b4d39012	0.389352	0.00012	FALSE	TRUE	FALSE	(AT)n	Simple_repeat
Sniffles2.INS.239CM2	INS	chr3	158106621	34	RSRC1,SHOX2	0.00729	.		.	FALSE	FALSE	TRUE	(GA)n	Simple_repeat
Sniffles2.INS.239DM2	INS	chr3	158124854	33	RSRC1,SHOX2	0.00091	.		.	FALSE	FALSE	TRUE	(TC)n	Simple_repeat
Sniffles2.INS.239EM2	INS	chr3	158136563	3867	RSRC1,SHOX2	0.00091	.		.	FALSE	FALSE	TRUE	L1HS	LINE
Sniffles2.DEL.239FM2	DEL	chr3	158194056	-33	RSRC1,SHOX2	0.0127	DEL_chr3_57995736	0.278517	2.4e-05	FALSE	FALSE	TRUE	(AC)n	Simple_repeat
Sniffles2.INS.23A1M2	INS	chr3	158228866	757	RSRC1,SHOX2	0.00091	.		.	FALSE	FALSE	TRUE	(TA)n	Simple_repeat
Sniffles2.INS.23A0M2	INS	chr3	158228900	140	RSRC1,SHOX2	0.65064	.		.	FALSE	FALSE	TRUE	DNM1r	other-repeat
Sniffles2.DEL.23A3M2	DEL	chr3	158229227	-32	RSRC1,SHOX2	0.01369	DEL_chr3_28bade4f	0.214286	1.7e-05	FALSE	FALSE	TRUE		Non-repeat
Sniffles2.INS.23A2M2	INS	chr3	158245138	337	RSRC1,SHOX2	0.16636	INS_chr3_cf851355	0.932194	0.126388	TRUE	TRUE	FALSE	AluY	SINE/Alu
Sniffles2.DEL.23A5M2	DEL	chr3	158312140	-43	RSRC1,SHOX2	0.00091	DEL_chr3_03d5c356	0.005713	4.8e-05	FALSE	FALSE	TRUE		Non-repeat
Sniffles2.DEL.23A6M2	DEL	chr3	158321970	-34	RSRC1,SHOX2	0.00272	DEL_chr3_f2189f79	2.7e-05	0.000127	FALSE	FALSE	TRUE	(AC)n	Simple_repeat
Sniffles2.DEL.23A7M2	DEL	chr3	158333116	-1249	RSRC1	0.00091	DEL_chr3_9ac7972e	0.78125	0.000151	TRUE	TRUE	FALSE		Non-repeat
Sniffles2.INS.23A4M2	INS	chr3	158372047	201	MLF1,RSRC1	0.07026	INS_chr3_14c194fb	0.059187	0.04963	TRUE	FALSE	FALSE	AluY	SINE/Alu
Sniffles2.DEL.23A8M2	DEL	chr3	158375700	-36	MLF1,RSRC1	0.00273	DEL_chr3_7f86d87b	0.095361	0.000134	FALSE	FALSE	TRUE		Non-repeat
Sniffles2.DEL.23ACM2	DEL	chr3	158399124	-343	MLF1,RSRC1	0.55535	DEL_chr3_9238b2ee	0.889535	0.557623	TRUE	TRUE	FALSE	AluY	SINE/Alu
Sniffles2.INS.23AAM2	INS	chr3	158401182	73	MLF1,RSRC1	0.00091	.		.	FALSE	FALSE	TRUE	(A)n	Simple_repeat
Sniffles2.DEL.23ADM2	DEL	chr3	158455980	-31	MLF1,RSRC1	0.01182	DEL_chr3_ece68e10	0.010104	0.001539	FALSE	FALSE	TRUE	(A)n	Simple_repeat
Sniffles2.INS.23ABM2	INS	chr3	158477799	34	MLF1,RSRC1	0.16393	.		.	FALSE	FALSE	TRUE	(TA)n	Simple_repeat
Sniffles2.INS.23AEM2	INS	chr3	158505748	333	MLF1,RSRC1	0.07545	INS_chr3_5dbca425	0.997006	0.095231	TRUE	TRUE	FALSE	AluY	SINE/Alu
Sniffles2.INS.23AFM2	INS	chr3	158549528	32	MLF1,RSRC1	0.00455	.		.	FALSE	FALSE	TRUE	(A)n	Simple_repeat
Sniffles2.DEL.23B0M2	DEL	chr3	158569739	-804	MLF1,RSRC1	0.02651	DEL_chr3_f722c0ed	0.72327	0.019377	TRUE	TRUE	FALSE		Non-repeat
Sniffles2.DEL.23B1M2	DEL	chr3	158571844	-31	MLF1,RSRC1	0.03	DEL_chr3_ce12a878	2e-06	0.5	FALSE	FALSE	TRUE		Non-repeat
Sniffles2.DEL.23B3M2	DEL	chr3	158619673	-36	MLF1	0.00546	DEL_chr3_77ee7123	0.003917	0.000159	FALSE	FALSE	TRUE	(CA)n	Simple_repeat
Sniffles2.DEL.23B4M2	DEL	chr3	158632951	-1172	MLF1	0.35182	DEL_chr3_71a969b5	0.999147	0.345233	TRUE	TRUE	FALSE	MER11C	LTR
Sniffles2.INS.23B2M2	INS	chr3	158675646	989	RARRES1	0.00091	.		.	FALSE	FALSE	TRUE		Non-repeat
Sniffles2.INS.23B5M2	INS	chr3	158700034	37	RARRES1	0.00455	.		.	FALSE	FALSE	TRUE	(GT)n	Simple_repeat
Sniffles2.DEL.23B7M2	DEL	chr3	158704211	-31	RARRES1	0.00727	DEL_chr3_ee931f48	0.015928	6.4e-05	FALSE	FALSE	TRUE	(T)n	Simple_repeat
Sniffles2.INS.23B6M2	INS	chr3	158720274	34	MFSD1,RARRES1	0.00273	.		.	FALSE	FALSE	TRUE		Non-repeat
Sniffles2.DEL.23B8M2	DEL	chr3	158730376	-36	MFSD1,RARRES1	0.1776	DEL_chr3_5b4c19ea	0.587302	8.7e-05	FALSE	TRUE	FALSE	(TTCC)n	Simple_repeat
Sniffles2.DEL.23B9M2	DEL	chr3	158747640	-6816	MFSD1,RARRES1	0.00182	DEL_chr3_0ab6c741	0.999707	0.000468	TRUE	TRUE	FALSE		Non-repeat
Sniffles2.DEL.23BAM2	DEL	chr3	158771403	-45	MFSD1,RARRES1	0.01548	DEL_chr3_4e12b02e	0.00174	0.000103	FALSE	FALSE	TRUE		Non-repeat
Sniffles2.DEL.23BEM2	DEL	chr3	158827912	-32	MFSD1	0.24544	DEL_chr3_a7d6ef19	0.054636	0.001128	FALSE	FALSE	TRUE	(GA)n	Simple_repeat
Sniffles2.INS.23BBM2	INS	chr3	158827977	35	MFSD1	0.00183	.		.	FALSE	FALSE	TRUE	(C)n	Simple_repeat
Sniffles2.DEL.23BFM2	DEL	chr3	158855067	-53	IQCJ-SCHIP1,MFSD1	0.05182	DEL_chr3_6bc27da5	0.944444	0.057128	TRUE	TRUE	FALSE	L1PREC2	LINE
Sniffles2.INS.23BCM2	INS	chr3	158885281	41	IQCJ-SCHIP1,MFSD1	0.00091	.		.	FALSE	FALSE	TRUE		Non-repeat
Sniffles2.INS.23BDM2	INS	chr3	158890924	46	IQCJ-SCHIP1,MFSD1	0.2078	.		.	TRUE	FALSE	FALSE	(TATATATC)n	Simple_repeat
Sniffles2.DEL.23C0M2	DEL	chr3	158984248	-49	IQCJ,MFSD1	0.83848	DEL_chr3_5460791d	0.961538	0.000183	FALSE	TRUE	FALSE		Non-repeat
Sniffles2.INS.23C1M2	INS	chr3	159008223	37	IQCJ,MFSD1	0.00182	.		.	FALSE	FALSE	TRUE	(A)n	Simple_repeat
Sniffles2.DEL.23C4M2	DEL	chr3	159042916	-32	IQCJ,MFSD1	0.01543	DEL_chr3_0b614193	0.001473	8e-06	TRUE	FALSE	FALSE	(AG)n	Simple_repeat
Sniffles2.DEL.23C5M2	DEL	chr3	159069855	-38	IQCJ	0.00273	DEL_chr3_7bb46aa6	0.000522	8e-06	FALSE	FALSE	TRUE	(TG)n	Simple_repeat
Sniffles2.INS.23C2M2	INS	chr3	159078125	80	IQCJ	0.42196	.		.	TRUE	FALSE	FALSE		Non-repeat
Sniffles2.DEL.23C6M2	DEL	chr3	159091651	-40	IQCJ	0.00182	DEL_chr3_f3e6a2a3	0.045476	0.000108	FALSE	FALSE	TRUE	(AC)n	Simple_repeat
Sniffles2.INS.23C3M2	INS	chr3	159092700	32	IQCJ	0.00091	.		.	FALSE	FALSE	TRUE	(C)n	Simple_repeat
Sniffles2.DEL.23CAM2	DEL	chr3	159110212	-47	IQCJ	0.00091	DEL_chr3_3bfea564	0.052061	0.000278	FALSE	FALSE	TRUE		Non-repeat
Sniffles2.DEL.23CBM2	DEL	chr3	159113804	-38	IQCJ	0.00182	DEL_chr3_337d8779	0.419355	0.001905	TRUE	TRUE	FALSE		Non-repeat
Sniffles2.DEL.23CCM2	DEL	chr3	159116638	-34	IQCJ	0.34664	DEL_chr3_a3816857	0.005488	0.002373	FALSE	FALSE	TRUE	(TA)n	Simple_repeat
Sniffles2.INS.23C9M2	INS	chr3	159180300	52	IQCJ	0.00091	.		.	FALSE	FALSE	TRUE	(TC)n	Simple_repeat
Sniffles2.INS.23CEM2	INS	chr3	159200105	33	IQCJ	0.16788	.		.	FALSE	FALSE	TRUE	(AT)n	Simple_repeat
Sniffles2.INS.23CFM2	INS	chr3	159215748	1781	IQCJ	0.00091	.		.	FALSE	FALSE	TRUE	L1HS	LINE
Sniffles2.INS.23D0M2	INS	chr3	159229710	526	IQCJ	0.98457	INS_chr3_8ac36ec8	0.110298	0.000436	FALSE	FALSE	TRUE	(CTC)n	Simple_repeat
Sniffles2.DEL.23D2M2	DEL	chr3	159268378	-38	IQCJ	0.00455	DEL_chr3_ce12a878	2e-06	0.5	FALSE	FALSE	TRUE		Non-repeat
Sniffles2.INS.23D1M2	INS	chr3	159277624	37	IQCJ	0.03909	.		.	FALSE	FALSE	TRUE	(AAAAG)n	Simple_repeat
Sniffles2.DEL.23D3M2	DEL	chr3	159297127	-34	IQCJ	0.00091	DEL_chr3_b5fc5e2d	0.00292	8e-06	FALSE	FALSE	TRUE	(GT)n	Simple_repeat
Sniffles2.INS.23D5M2	INS	chr3	159306302	143	IQCJ	0.39909	.		.	FALSE	FALSE	TRUE		Non-repeat
Sniffles2.INS.23D6M2	INS	chr3	159330001	54	IQCJ	0.00091	.		.	FALSE	FALSE	TRUE		Non-repeat
Sniffles2.INS.23D7M2	INS	chr3	159341272	33	IQCJ	0.00727	.		.	FALSE	FALSE	TRUE	(AT)n	Simple_repeat
Sniffles2.INS.23D8M2	INS	chr3	159345585	33	IQCJ	0.00091	.		.	FALSE	FALSE	TRUE	(A)n	Simple_repeat
Sniffles2.INS.23D9M2	INS	chr3	159358921	34	IQCJ	0.00365	.		.	FALSE	FALSE	TRUE	(T)n	Simple_repeat
Sniffles2.INS.23DAM2	INS	chr3	159371153	47	IQCJ	0.00091	.		.	FALSE	FALSE	TRUE	(TC)n	Simple_repeat
Sniffles2.DEL.23DCM2	DEL	chr3	159432316	-33	SCHIP1,IQCJ	0.01182	DEL_chr3_7f566e6a	0.009328	7.9e-05	FALSE	FALSE	TRUE	(TG)n	Simple_repeat
Sniffles2.DEL.23DDM2	DEL	chr3	159445541	-2918	SCHIP1,IQCJ	0.00091	DEL_chr3_65697b3e	0.99863	3.2e-05	FALSE	TRUE	FALSE		Non-repeat
Sniffles2.INS.23DBM2	INS	chr3	159468756	50	SCHIP1,IQCJ	0.00182	.		.	FALSE	FALSE	TRUE	(TA)n	Simple_repeat
Sniffles2.DEL.23DFM2	DEL	chr3	159480270	-43	SCHIP1,IQCJ	0.00091	DEL_chr3_67ef2ec0	0.110868	2.4e-05	FALSE	FALSE	TRUE		Non-repeat
Sniffles2.DEL.23DEM2	DEL	chr3	159481866	-43	SCHIP1,IQCJ	0.00091	DEL_chr3_c8c87e4b	0.002641	2.4e-05	TRUE	FALSE	FALSE		Non-repeat
Sniffles2.DEL.23E2M2	DEL	chr3	159539233	-668	SCHIP1,IQCJ	0.33122	DEL_chr3_c21b27ab	0.998507	0.281287	TRUE	TRUE	FALSE		Non-repeat
Sniffles2.INS.23E0M2	INS	chr3	159541530	37	SCHIP1,IQCJ	0.00182	.		.	FALSE	FALSE	TRUE		Non-repeat
Sniffles2.INS.23E1M2	INS	chr3	159550074	31	SCHIP1,IQCJ	0.15091	.		.	FALSE	FALSE	TRUE		Non-repeat
Sniffles2.DEL.23E6M2	DEL	chr3	159626123	-53	SCHIP1	0.00636	DEL_chr3_6bb47624	0.3	4e-05	TRUE	FALSE	FALSE	(TAGATATATC)n	Simple_repeat
Sniffles2.INS.23E3M2	INS	chr3	159626173	60	SCHIP1	0.02273	.		.	FALSE	FALSE	TRUE	(ATAT)n	Simple_repeat
Sniffles2.DEL.23E7M2	DEL	chr3	159630623	-41	SCHIP1	0.03182	DEL_chr3_624efe08	0.13545	0.001112	FALSE	FALSE	TRUE		Non-repeat
Sniffles2.DEL.23E9M2	DEL	chr3	159680009	-41	SCHIP1	0.00091	DEL_chr3_04c5ae60	0.041586	8e-06	FALSE	FALSE	TRUE		Non-repeat
Sniffles2.INS.23E4M2	INS	chr3	159680707	159	SCHIP1	0.88112	.		.	FALSE	FALSE	TRUE	(TA)n	Simple_repeat
Sniffles2.INS.23E5M2	INS	chr3	159681838	31	SCHIP1	0.05091	.		.	FALSE	FALSE	TRUE		Non-repeat
Sniffles2.DEL.23E8M2	DEL	chr3	159681891	-37	SCHIP1	0.01364	DEL_chr3_f79763bc	0.029276	1.7e-05	TRUE	FALSE	FALSE	(TTAAC)n	Simple_repeat
Sniffles2.DEL.23EAM2	DEL	chr3	159691431	-35	SCHIP1	0.00091	DEL_chr3_5b4eed03	0.000161	8e-06	FALSE	FALSE	TRUE	L1P3	LINE
Sniffles2.DEL.23EDM2	DEL	chr3	159704881	-32	SCHIP1	0.14247	DEL_chr3_8c56ce7b	0.050873	0.000267	TRUE	FALSE	FALSE	(TTCT)n	Simple_repeat
Sniffles2.DEL.23EEM2	DEL	chr3	159711208	-73	SCHIP1	0.18602	DEL_chr3_56a2bb3f	0.182266	0.023623	FALSE	FALSE	TRUE	AluY	SINE/Alu
Sniffles2.INS.23EBM2	INS	chr3	159713158	38	SCHIP1	0.00091	.		.	FALSE	FALSE	TRUE		Non-repeat
Sniffles2.DEL.23EFM2	DEL	chr3	159764920	-38	SCHIP1	0.00181	DEL_chr3_61165ad3	0.006499	8e-06	FALSE	FALSE	TRUE		Non-repeat
Sniffles2.INS.23ECM2	INS	chr3	159795681	46	SCHIP1	0.00091	.		.	FALSE	FALSE	TRUE	(TG)n	Simple_repeat
Sniffles2.DEL.23F4M2	DEL	chr3	159800991	-48	SCHIP1	0.01548	DEL_chr3_ce12a878	3e-06	0.5	FALSE	FALSE	TRUE		Non-repeat
Sniffles2.INS.23F0M2	INS	chr3	159816456	50	SCHIP1	0.00181	INS_chr3_d0f97dd0	0.153374	0.004852	FALSE	FALSE	TRUE	(C)n	Simple_repeat
Sniffles2.DEL.23F6M2	DEL	chr3	159826214	-2084	SCHIP1	0.00091	DEL_chr3_4d409763	0.797018	3.2e-05	TRUE	TRUE	FALSE		Non-repeat
Sniffles2.DEL.23F7M2	DEL	chr3	159826230	-3082	SCHIP1	0.00091	DEL_chr3_6edb3d5d	0.994192	0.000135	FALSE	TRUE	FALSE		Non-repeat
Sniffles2.DEL.23F8M2	DEL	chr3	159828318	-994	SCHIP1	0.00091	DEL_chr3_7ec1f747	0.506533	6.4e-05	FALSE	TRUE	FALSE		Non-repeat
Sniffles2.DEL.23F5M2	DEL	chr3	159828397	-44	SCHIP1	0.00272	DEL_chr3_4d409763	0.017202	3.2e-05	TRUE	FALSE	FALSE	(TA)n	Simple_repeat
Sniffles2.INS.23F1M2	INS	chr3	159828410	32	SCHIP1	0.12613	.		.	FALSE	FALSE	TRUE	(TA)n	Simple_repeat
Sniffles2.INS.23F2M2	INS	chr3	159837723	33	SCHIP1	0.00182	.		.	FALSE	FALSE	TRUE	(A)n	Simple_repeat
Sniffles2.INS.23F3M2	INS	chr3	159871568	254	SCHIP1	0.04281	.		.	FALSE	FALSE	TRUE		Non-repeat
Sniffles2.DEL.23FBM2	DEL	chr3	159904497	-38	SCHIP1,IQCJ-SCHIP1	0.00091	DEL_chr3_ce12a878	2e-06	0.5	FALSE	FALSE	TRUE		Non-repeat
Sniffles2.INS.23FAM2	INS	chr3	159962442	32	SCHIP1,IQCJ-SCHIP1	0.00364	.		.	FALSE	FALSE	TRUE	(A)n	Simple_repeat
Sniffles2.INS.23F9M2	INS	chr3	159963479	106	SCHIP1,IQCJ-SCHIP1	0.99818	INS_chr3_aa271880	0.990654	0.976517	TRUE	TRUE	FALSE		Non-repeat
Sniffles2.DEL.23FCM2	DEL	chr3	159967252	-32	SCHIP1,IQCJ-SCHIP1	0.16636	DEL_chr3_ce12a878	2e-06	0.5	FALSE	FALSE	TRUE	(TC)n	Simple_repeat
Sniffles2.DEL.2400M2	DEL	chr3	160018030	-37	SCHIP1,IQCJ-SCHIP1	0.00091	DEL_chr3_0841bf67	0.000535	8e-06	FALSE	FALSE	TRUE	(AAGG)n	Simple_repeat
Sniffles2.DEL.23FFM2	DEL	chr3	160019937	-52	SCHIP1,IQCJ-SCHIP1	0.55263	DEL_chr3_b567f8dd	0.273196	0.000206	TRUE	FALSE	FALSE	(AGAA)n	Simple_repeat
Sniffles2.INS.23FDM2	INS	chr3	160019942	187	SCHIP1,IQCJ-SCHIP1	0.34454	.		.	FALSE	FALSE	TRUE	GA-rich	Low_complexity
Sniffles2.DEL.2401M2	DEL	chr3	160045441	-49	SCHIP1,IQCJ-SCHIP1	0.00091	DEL_chr3_5af36edb	0.382075	0.000358	FALSE	TRUE	FALSE	(TATC)n	Simple_repeat
Sniffles2.INS.23FEM2	INS	chr3	160045475	72	SCHIP1,IQCJ-SCHIP1	0.03721	.		.	FALSE	FALSE	TRUE		Non-repeat
Sniffles2.DEL.2402M2	DEL	chr3	160091027	-41	IFT80,IQCJ-SCHIP1	0.00091	DEL_chr3_a7d55874	0.069079	4e-05	FALSE	FALSE	TRUE		Non-repeat
Sniffles2.DEL.2405M2	DEL	chr3	160104088	-34	IFT80,IQCJ-SCHIP1	0.07455	DEL_chr3_206851c4	0.073069	0.000498	FALSE	FALSE	TRUE	(A)n	Simple_repeat
Sniffles2.DEL.2406M2	DEL	chr3	160110869	-40	IFT80,IQCJ-SCHIP1	0.00545	DEL_chr3_50cdca04	0.00027	1.6e-05	FALSE	FALSE	TRUE		Non-repeat
Sniffles2.DEL.2407M2	DEL	chr3	160164391	-897	IFT80	0.00181	DEL_chr3_9664572d	0.948149	0.002062	TRUE	TRUE	FALSE		Non-repeat
Sniffles2.INS.2403M2	INS	chr3	160164461	34	IFT80	0.00091	.		.	FALSE	FALSE	TRUE		Non-repeat
Sniffles2.INS.2404M2	INS	chr3	160179237	363	IFT80	0.03558	.		.	FALSE	FALSE	TRUE	SVA_D	SVA
Sniffles2.INS.2408M2	INS	chr3	160237510	33	IFT80	0.00091	.		.	FALSE	FALSE	TRUE	(A)n	Simple_repeat
Sniffles2.INS.2409M2	INS	chr3	160253645	34	IFT80	0.00091	.		.	FALSE	FALSE	TRUE	(GA)n	Simple_repeat
Sniffles2.DEL.240AM2	DEL	chr3	160280553	-40	IFT80	0.00091	DEL_chr3_4c7a9048	0.005316	8e-06	FALSE	FALSE	TRUE		Non-repeat
Sniffles2.DEL.240FM2	DEL	chr3	160312674	-42	IFT80	0.30364	DEL_chr3_f9e02596	0.159851	0.5	FALSE	FALSE	TRUE	(ATAATAT)n	Simple_repeat
Sniffles2.INS.240BM2	INS	chr3	160312843	38	IFT80	0.13661	.		.	FALSE	FALSE	TRUE	(TA)n	Simple_repeat
Sniffles2.INS.240CM2	INS	chr3	160351635	39	SMC4,IFT80	0.00272	.		.	FALSE	FALSE	TRUE	(TAATTA)n	Simple_repeat
Sniffles2.DEL.2410M2	DEL	chr3	160351694	-41	SMC4,IFT80	0.00726	DEL_chr3_ce12a878	2e-06	0.5	FALSE	FALSE	TRUE		Non-repeat
Sniffles2.INS.240DM2	INS	chr3	160377253	4360	SMC4,IFT80	0.00091	.		.	FALSE	FALSE	TRUE	SVA_F	SVA
Sniffles2.INS.240EM2	INS	chr3	160381240	32	SMC4,IFT80	0.13521	.		.	FALSE	FALSE	TRUE	(AT)n	Simple_repeat
Sniffles2.INS.2411M2	INS	chr3	160409112	174	SMC4,IFT80	0.04083	.		.	FALSE	FALSE	TRUE	AluY	SINE/Alu
Sniffles2.DEL.2412M2	DEL	chr3	160424704	-7392	SMC4	0.00091	DEL_chr3_955e5a5d	0.090897	2.4e-05	FALSE	FALSE	TRUE		Non-repeat
Sniffles2.DEL.2413M2	DEL	chr3	160426556	-39	SMC4	0.00273	DEL_chr3_41ee2fd5	0.133333	0.000572	TRUE	FALSE	FALSE		Non-repeat
Sniffles2.INS.2414M2	INS	chr3	160534719	33	SMC4	0.00272	.		.	FALSE	FALSE	TRUE	(A)n	Simple_repeat
Sniffles2.DEL.2417M2	DEL	chr3	160543992	-18102	SMC4	0.00091	DEL_chr3_d32b9885	0.04038	8.7e-05	FALSE	FALSE	TRUE		Non-repeat
Sniffles2.INS.2415M2	INS	chr3	160546372	158	SMC4	0.00545	.		.	FALSE	FALSE	TRUE		Non-repeat
Sniffles2.INS.2416M2	INS	chr3	160560413	151	SMC4	0.00546	.		.	FALSE	FALSE	TRUE		Non-repeat
Sniffles2.DEL.2418M2	DEL	chr3	160587960	-42	PPM1L,SMC4	0.00091	DEL_chr3_5342666a	0.016823	1.6e-05	FALSE	FALSE	TRUE	L1M1	LINE
Sniffles2.DEL.241BM2	DEL	chr3	160638094	-10308	PPM1L,SMC4	0.00091	DEL_chr3_0d875144	0.995053	0.000928	TRUE	TRUE	FALSE		Non-repeat
Sniffles2.DEL.241CM2	DEL	chr3	160643859	-38	PPM1L,SMC4	0.16454	DEL_chr3_9ef81504	0.211575	0.000754	FALSE	FALSE	TRUE	FLAM_C	SINE/Alu
Sniffles2.DEL.241DM2	DEL	chr3	160681258	-35	PPM1L,SMC4	0.00091	DEL_chr3_54ea7b47	0.006879	2.4e-05	FALSE	FALSE	TRUE		Non-repeat
Sniffles2.INS.2419M2	INS	chr3	160684802	178	PPM1L,SMC4	0.08727	.		.	FALSE	FALSE	TRUE		Non-repeat
Sniffles2.DEL.241EM2	DEL	chr3	160684819	-181	PPM1L,SMC4	0.26	DEL_chr3_42604e5d	0.615385	0.000429	FALSE	TRUE	FALSE		Non-repeat
Sniffles2.INS.241AM2	INS	chr3	160686023	58	PPM1L,SMC4	0.00091	.		.	FALSE	FALSE	TRUE	(GT)n	Simple_repeat
Sniffles2.INS.241FM2	INS	chr3	160755567	44	PPM1L,SMC4	0.00091	.		.	FALSE	FALSE	TRUE	(C)n	Simple_repeat
Sniffles2.INS.2420M2	INS	chr3	160786158	36	PPM1L	0.00639	.		.	FALSE	FALSE	TRUE		Non-repeat
Sniffles2.INS.2423M2	INS	chr3	160799679	38	PPM1L	0.00091	.		.	FALSE	FALSE	TRUE	(T)n	Simple_repeat
Sniffles2.DEL.2426M2	DEL	chr3	160803424	-150	PPM1L	0.37636	DEL_chr3_f25383e7	0.001686	8e-06	FALSE	FALSE	TRUE		Non-repeat
Sniffles2.INS.2424M2	INS	chr3	160808389	34	PPM1L	0.04098	INS_chr3_8d41c268	0.272	0.049174	FALSE	FALSE	TRUE	(TG)n	Simple_repeat
Sniffles2.DEL.2427M2	DEL	chr3	160814523	-60	PPM1L	0.2196	DEL_chr3_767725d9	0.331522	8e-05	TRUE	TRUE	FALSE	(AT)n	Simple_repeat
Sniffles2.INS.2425M2	INS	chr3	160814583	36	PPM1L	0.02091	.		.	FALSE	FALSE	TRUE		Non-repeat
Sniffles2.DEL.2428M2	DEL	chr3	160834472	-36	PPM1L	0.00727	DEL_chr3_ca657df8	0.011584	8e-06	FALSE	FALSE	TRUE	(GT)n	Simple_repeat
Sniffles2.DEL.242BM2	DEL	chr3	160903166	-41	PPM1L	0.00091	DEL_chr3_504612f0	0.025548	0.5	FALSE	FALSE	TRUE	(GT)n	Simple_repeat
Sniffles2.DEL.242CM2	DEL	chr3	160920610	-34	B3GALNT1,PPM1L	0.0118	DEL_chr3_ce12a878	2e-06	0.5	FALSE	FALSE	TRUE	(CA)n	Simple_repeat
Sniffles2.INS.2429M2	INS	chr3	160944842	146	B3GALNT1,PPM1L	0.67423	.		.	FALSE	FALSE	TRUE	(TA)n	Simple_repeat
Sniffles2.DEL.242DM2	DEL	chr3	160944992	-54	B3GALNT1,PPM1L	0.02904	DEL_chr3_47ce46c5	0.55	5.2e-05	TRUE	TRUE	FALSE	(AT)n	Simple_repeat
Sniffles2.DEL.242EM2	DEL	chr3	160954905	-35	B3GALNT1,PPM1L	0.02178	DEL_chr3_ac590587	0.061017	9.8e-05	FALSE	FALSE	TRUE	(TCCT)n	Simple_repeat
Sniffles2.INS.242AM2	INS	chr3	160954953	32	B3GALNT1,PPM1L	0.00544	.		.	FALSE	FALSE	TRUE	(TTCC)n	Simple_repeat
Sniffles2.DEL.242FM2	DEL	chr3	160960559	-34	B3GALNT1,PPM1L	0.00273	DEL_chr3_198db558	0.007989	4.6e-05	FALSE	FALSE	TRUE	(GT)n	Simple_repeat
Sniffles2.DEL.2430M2	DEL	chr3	160962487	-5734	B3GALNT1,PPM1L	0.0118	DEL_chr3_5dee09ae	0.999129	0.00636	TRUE	TRUE	FALSE		Non-repeat
Sniffles2.DEL.2431M2	DEL	chr3	160978760	-1838	B3GALNT1,PPM1L	0.00546	DEL_chr3_64986bd5	0.91996	0.006512	TRUE	TRUE	FALSE		Non-repeat
Sniffles2.INS.2432M2	INS	chr3	161013199	37	B3GALNT1,PPM1L	0.00091	.		.	FALSE	FALSE	TRUE		Non-repeat
Sniffles2.DEL.2435M2	DEL	chr3	161022682	-38	B3GALNT1,PPM1L	0.00091	DEL_chr3_a1a2d709	0.057692	0.000107	FALSE	FALSE	TRUE	AluY	SINE/Alu
Sniffles2.INS.2433M2	INS	chr3	161031503	32	B3GALNT1,PPM1L	0.00091	.		.	FALSE	FALSE	TRUE	(T)n	Simple_repeat
Sniffles2.INS.2434M2	INS	chr3	161058119	31	B3GALNT1,PPM1L	0.00917	.		.	TRUE	FALSE	FALSE	(T)n	Simple_repeat
Sniffles2.INS.2436M2	INS	chr3	161185559	37	NMD3	0.00181	.		.	FALSE	FALSE	TRUE		Non-repeat
Sniffles2.DEL.243BM2	DEL	chr3	161202149	-33	NMD3	0.00091	DEL_chr3_8b8090ac	0.01242	0.000224	FALSE	FALSE	TRUE	(GT)n	Simple_repeat
Sniffles2.INS.2437M2	INS	chr3	161209552	46	NMD3	0.00091	.		.	FALSE	FALSE	TRUE	(A)n	Simple_repeat
Sniffles2.INS.2438M2	INS	chr3	161227558	32	NMD3	0.00091	.		.	FALSE	FALSE	TRUE	(G)n	Simple_repeat
Sniffles2.DEL.243CM2	DEL	chr3	161258721	-41	NMD3	0.00091	DEL_chr3_2bb8f63e	0.001736	8e-06	FALSE	FALSE	TRUE		Non-repeat
Sniffles2.DEL.243DM2	DEL	chr3	161270343	-38	NMD3	0.57169	DEL_chr3_90a82ef2	0.319187	0.000514	FALSE	TRUE	FALSE	(TA)n	Simple_repeat
Sniffles2.INS.2439M2	INS	chr3	161270780	34	NMD3	0.00091	.		.	FALSE	FALSE	TRUE	(TG)n	Simple_repeat
Sniffles2.INS.243AM2	INS	chr3	161289963	34	NMD3	0.01455	.		.	FALSE	FALSE	TRUE	(T)n	Simple_repeat
Sniffles2.INS.2441M2	INS	chr3	161327312	86	NMD3	0.00091	.		.	FALSE	FALSE	TRUE		Non-repeat
Sniffles2.INS.2442M2	INS	chr3	161330269	6107	NMD3	0.00182	.		.	FALSE	FALSE	TRUE	L1HS	LINE
Sniffles2.INS.2443M2	INS	chr3	161332761	3092	NMD3	0.00183	.		.	FALSE	FALSE	TRUE	L1HS	LINE
Sniffles2.DEL.2444M2	DEL	chr3	161369287	-32	NMD3	0.05464	DEL_chr3_ee9c8add	0.0001	8e-06	FALSE	FALSE	TRUE	(TTCT)n	Simple_repeat
Sniffles2.DEL.2445M2	DEL	chr3	161378863	-34	NMD3	0.01277	DEL_chr3_6dd6e9bb	0.009121	5.8e-05	FALSE	FALSE	TRUE	(GT)n	Simple_repeat
Sniffles2.INS.2446M2	INS	chr3	161414781	6019	NMD3	0.00182	.		.	FALSE	FALSE	TRUE	L1HS	LINE
Sniffles2.DEL.2449M2	DEL	chr3	161428072	-31	NMD3	0.05464	DEL_chr3_bee9ed63	0.002002	9.5e-05	FALSE	FALSE	TRUE	(A)n	Simple_repeat
Sniffles2.INS.2447M2	INS	chr3	161438918	63	NMD3	0.02818	.		.	TRUE	FALSE	FALSE		Non-repeat
Sniffles2.INS.2448M2	INS	chr3	161457536	42	NMD3	0.00182	.		.	FALSE	FALSE	TRUE	(TC)n	Simple_repeat
Sniffles2.INS.244BM2	INS	chr3	161503182	39	NMD3	0.00091	.		.	FALSE	FALSE	TRUE	(A)n	Simple_repeat
Sniffles2.INS.244AM2	INS	chr3	161504087	1764	NMD3	0.00091	INS_chr3_115a2013	0.940498	0.001301	FALSE	TRUE	FALSE	L1HS	LINE
Sniffles2.DEL.2450M2	DEL	chr3	161505350	-38	NMD3	0.45818	DEL_chr3_a100c28b	0.003473	1.6e-05	FALSE	FALSE	TRUE	(AT)n	Simple_repeat
Sniffles2.INS.244CM2	INS	chr3	161505429	89	NMD3	0.00182	.		.	FALSE	FALSE	TRUE	(AT)n	Simple_repeat
Sniffles2.INS.244DM2	INS	chr3	161514239	65	NMD3	0.00182	.		.	FALSE	FALSE	TRUE		Non-repeat
Sniffles2.INS.244EM2	INS	chr3	161516398	74	NMD3	0.03	.		.	FALSE	FALSE	TRUE	SATR1	Satellite
Sniffles2.INS.244FM2	INS	chr3	161517585	73	NMD3	0.01364	.		.	FALSE	FALSE	TRUE		Non-repeat
Sniffles2.DEL.2451M2	DEL	chr3	161528931	-334	NMD3	0.51906	DEL_chr3_aa12740b	0.955224	0.533959	TRUE	TRUE	FALSE	AluY	SINE/Alu
Sniffles2.DEL.2452M2	DEL	chr3	161538574	-34	NMD3	0.00454	DEL_chr3_ee9c8add	0.000106	8e-06	FALSE	FALSE	TRUE	(CA)n	Simple_repeat
Sniffles2.INS.2453M2	INS	chr3	161638474	207	NMD3	0.00545	.		.	FALSE	FALSE	TRUE	(GA)n	Simple_repeat
Sniffles2.DEL.2457M2	DEL	chr3	161644700	-36	NMD3	0.00181	DEL_chr3_73e98dc9	0.064912	6.4e-05	FALSE	FALSE	TRUE	(AT)n	Simple_repeat
Sniffles2.INS.2454M2	INS	chr3	161657687	6083	NMD3	0.00091	.		.	FALSE	FALSE	TRUE	L1HS	LINE
Sniffles2.DEL.2458M2	DEL	chr3	161689922	-36	NMD3	0.00273	DEL_chr3_5a88c994	0.000241	3.2e-05	FALSE	FALSE	TRUE		Non-repeat
Sniffles2.INS.2455M2	INS	chr3	161690889	42	NMD3	0.00091	.		.	FALSE	FALSE	TRUE	(G)n	Simple_repeat
Sniffles2.DEL.2459M2	DEL	chr3	161691174	-31	NMD3	0.03825	DEL_chr3_ad0dca05	0.021164	9.9e-05	FALSE	FALSE	TRUE	(T)n	Simple_repeat
Sniffles2.INS.2456M2	INS	chr3	161694047	43	NMD3	0.00091	INS_chr3_ca4a070f	0.392085	0.000413	FALSE	TRUE	FALSE	(C)n	Simple_repeat
Sniffles2.DEL.245AM2	DEL	chr3	161696152	-136672	NMD3	0.00091	DEL_chr3_7cdf29ac	0.999795	0.000595	TRUE	TRUE	FALSE		Non-repeat
Sniffles2.DEL.245EM2	DEL	chr3	161703884	-44	NMD3	0.11797	DEL_chr3_5ec3c4d5	0.62351	0.000334	FALSE	TRUE	FALSE		Non-repeat
Sniffles2.INS.245BM2	INS	chr3	161703910	62	NMD3	0.02359	.		.	FALSE	FALSE	TRUE		Non-repeat
Sniffles2.DEL.245FM2	DEL	chr3	161726572	-44	NMD3	0.00909	DEL_chr3_db365b7c	0.023354	0.000213	FALSE	FALSE	TRUE	HERVH-int	LTR
Sniffles2.DEL.2460M2	DEL	chr3	161755473	-32	NMD3	0.00273	DEL_chr3_98295b64	0.005969	1.9e-05	FALSE	FALSE	TRUE	(CTTC)n	Simple_repeat
Sniffles2.DEL.2461M2	DEL	chr3	161757797	-39	NMD3	0.00091	DEL_chr3_3d6f4e82	0.000493	1.6e-05	FALSE	FALSE	TRUE		Non-repeat
Sniffles2.INS.245CM2	INS	chr3	161765124	51	NMD3	0.00091	.		.	FALSE	FALSE	TRUE	(CA)n	Simple_repeat
Sniffles2.DEL.2462M2	DEL	chr3	161786501	-39	NMD3	0.00727	DEL_chr3_0014fdbb	0.002985	0.000112	FALSE	FALSE	TRUE	(CA)n	Simple_repeat
Sniffles2.INS.245DM2	INS	chr3	161786514	47	NMD3	0.00091	.		.	FALSE	FALSE	TRUE	(TGATGT)n	Simple_repeat
Sniffles2.INS.2463M2	INS	chr3	161834171	1886	NMD3	0.00091	.		.	FALSE	FALSE	TRUE	L1HS	LINE
Sniffles2.INS.2464M2	INS	chr3	161840652	32	NMD3	0.29764	.		.	FALSE	FALSE	TRUE		Non-repeat
Sniffles2.DEL.2466M2	DEL	chr3	161840663	-58	NMD3	0.20856	DEL_chr3_03700cf4	0.412587	8.7e-05	FALSE	TRUE	FALSE	DNM1r	other-repeat
Sniffles2.DEL.2467M2	DEL	chr3	161841346	-857	NMD3	0.00091	DEL_chr3_362cc886	0.993056	1.6e-05	TRUE	TRUE	FALSE	L1PB	LINE
Sniffles2.DEL.2468M2	DEL	chr3	161887242	-242	NMD3	0.11252	DEL_chr3_d3ada031	0.363505	0.003862	TRUE	TRUE	FALSE	(AT)n	Simple_repeat
Sniffles2.INS.2465M2	INS	chr3	161887449	33	NMD3	0.01633	.		.	FALSE	FALSE	TRUE	(AT)n	Simple_repeat
Sniffles2.DEL.2469M2	DEL	chr3	161894328	-41	NMD3	0.00091	DEL_chr3_f75f5d70	0.004511	4.8e-05	FALSE	FALSE	TRUE		Non-repeat
Sniffles2.INS.246CM2	INS	chr3	161916451	48	NMD3	0.00091	.		.	FALSE	FALSE	TRUE		Non-repeat
Sniffles2.DEL.246FM2	DEL	chr3	161917724	-180	NMD3	0.35844	DEL_chr3_893d5240	0.485826	0.306768	TRUE	TRUE	FALSE		Non-repeat
Sniffles2.INS.246BM2	INS	chr3	161917788	37	NMD3	0.05717	INS_chr3_f8b35b3a	0.711538	6.3e-05	FALSE	TRUE	FALSE	(AT)n	Simple_repeat
Sniffles2.INS.246DM2	INS	chr3	161922327	2034	NMD3	0.00091	.		.	FALSE	FALSE	TRUE	L1HS	LINE
Sniffles2.INS.246EM2	INS	chr3	161927983	36	NMD3	0.38203	.		.	FALSE	FALSE	TRUE	(AT)n	Simple_repeat
Sniffles2.DEL.2470M2	DEL	chr3	161958570	-34	NMD3	0.36388	DEL_chr3_532d13bf	0.090206	0.000492	FALSE	FALSE	TRUE		Non-repeat
Sniffles2.DEL.2471M2	DEL	chr3	161966460	-34	NMD3	0.25137	DEL_chr3_e25dc288	0.000162	1.6e-05	FALSE	FALSE	TRUE	(A)n	Simple_repeat
Sniffles2.INS.2472M2	INS	chr3	161999619	81	NMD3	0.0082	.		.	FALSE	FALSE	TRUE	(TG)n	Simple_repeat
Sniffles2.INS.2473M2	INS	chr3	162011450	42	NMD3	0.00091	.		.	FALSE	FALSE	TRUE		Non-repeat
Sniffles2.DEL.2477M2	DEL	chr3	162051300	-36	NMD3	0.76951	DEL_chr3_3f56291e	0.050751	0.000317	FALSE	FALSE	TRUE	(CT)n	Simple_repeat
Sniffles2.INS.2474M2	INS	chr3	162051490	37	NMD3	0.00091	.		.	FALSE	FALSE	TRUE		Non-repeat
Sniffles2.INS.2475M2	INS	chr3	162084614	67	NMD3	0.00731	.		.	FALSE	FALSE	TRUE	(A)n	Simple_repeat
Sniffles2.DEL.2478M2	DEL	chr3	162086227	-46	NMD3	0.00182	DEL_chr3_6fa228eb	0.014466	1.6e-05	TRUE	FALSE	FALSE	L1PA5	LINE
Sniffles2.INS.2476M2	INS	chr3	162096127	33	NMD3	0.51091	.		.	TRUE	FALSE	FALSE	(TTCC)n	Simple_repeat
Sniffles2.DEL.247AM2	DEL	chr3	162100279	-177	NMD3	0.23818	DEL_chr3_eaa413ef	0.988796	0.217199	TRUE	TRUE	FALSE		Non-repeat
Sniffles2.INS.2479M2	INS	chr3	162131358	58	LINC01192,NMD3	0.00091	.		.	FALSE	FALSE	TRUE		Non-repeat
Sniffles2.DEL.247BM2	DEL	chr3	162159005	-39	LINC01192,NMD3	0.00091	DEL_chr3_127ad92a	0.000855	4.8e-05	FALSE	FALSE	TRUE		Non-repeat
Sniffles2.DEL.2480M2	DEL	chr3	162199677	-39	LINC01192,NMD3	0.01002	DEL_chr3_9b04fde0	0.056418	7.1e-05	FALSE	FALSE	TRUE	(CATA)n	Simple_repeat
Sniffles2.INS.247DM2	INS	chr3	162199717	2980	LINC01192,NMD3	0.0102	.		.	TRUE	FALSE	FALSE	THE1D	LTR
Sniffles2.INS.247CM2	INS	chr3	162199880	41	LINC01192,NMD3	0.04918	.		.	FALSE	FALSE	TRUE	(TA)n	Simple_repeat
Sniffles2.INS.247EM2	INS	chr3	162200896	2978	LINC01192,NMD3	0.00376	.		.	FALSE	FALSE	TRUE	THE1B	LTR
Sniffles2.INS.247FM2	INS	chr3	162202264	2979	LINC01192,NMD3	0.00755	.		.	FALSE	FALSE	TRUE	THE1D	LTR
Sniffles2.DEL.2485M2	DEL	chr3	162309653	-54	LINC01192	0.28324	DEL_chr3_5798a8c6	0.873016	1.6e-05	TRUE	TRUE	FALSE	(TATATAATA)n	Simple_repeat
Sniffles2.INS.2482M2	INS	chr3	162309659	159	LINC01192	0.54991	.		.	FALSE	FALSE	TRUE	(TA)n	Simple_repeat
Sniffles2.DEL.2486M2	DEL	chr3	162318846	-60	LINC01192	0.10454	DEL_chr3_10f1df6e	0.655914	0.004525	TRUE	TRUE	FALSE		Non-repeat
Sniffles2.INS.2483M2	INS	chr3	162319094	90	LINC01192	0.53085	.		.	FALSE	FALSE	TRUE	DNM1r	other-repeat
Sniffles2.INS.2484M2	INS	chr3	162354345	33	LINC01192	0.29781	.		.	FALSE	FALSE	TRUE	(AT)n	Simple_repeat
Sniffles2.DEL.2487M2	DEL	chr3	162410162	-15318	LINC01192	0.05191	DEL_chr3_37336dfb	0.983688	0.043281	FALSE	TRUE	FALSE		Non-repeat
Sniffles2.DEL.2488M2	DEL	chr3	162437224	-41	LINC01192	0.00727	DEL_chr3_aefde61f	0.014899	8e-06	FALSE	FALSE	TRUE		Non-repeat
Sniffles2.DEL.2489M2	DEL	chr3	162472027	-39	LINC01192	0.05091	DEL_chr3_7e5d97b0	0.000566	8e-06	FALSE	FALSE	TRUE		Non-repeat
Sniffles2.DEL.248AM2	DEL	chr3	162495920	-21889	LINC01192	0.01361	DEL_chr3_6f1fd506	0.999909	0.007582	TRUE	TRUE	FALSE		Non-repeat
Sniffles2.DEL.248EM2	DEL	chr3	162525699	-35	LINC01192	0.00091	DEL_chr3_c3ed1530	0.00025	1.6e-05	FALSE	FALSE	TRUE	(A)n	Simple_repeat
Sniffles2.DEL.248FM2	DEL	chr3	162539635	-32	LINC01192	0.14428	DEL_chr3_0b1f86b7	0.065876	0.000148	FALSE	FALSE	TRUE	(AT)n	Simple_repeat
Sniffles2.INS.248BM2	INS	chr3	162541308	321	LINC01192	0.05839	INS_chr3_064de48d	0.990741	0.052361	TRUE	TRUE	FALSE	AluY	SINE/Alu
Sniffles2.INS.248CM2	INS	chr3	162542253	39	LINC01192	0.01639	.		.	FALSE	FALSE	TRUE	(CCTT)n	Simple_repeat
Sniffles2.INS.248DM2	INS	chr3	162590841	52	LINC01192	0.09727	.		.	FALSE	FALSE	TRUE	(AT)n	Simple_repeat
Sniffles2.DEL.2490M2	DEL	chr3	162590882	-53	LINC01192	0.52541	DEL_chr3_29206cc8	0.104854	0.006055	FALSE	FALSE	TRUE		Non-repeat
Sniffles2.DEL.2493M2	DEL	chr3	162628317	-34	LINC01192	0.00182	DEL_chr3_bcf59047	0.001651	6.2e-05	FALSE	FALSE	TRUE	(AAC)n	Simple_repeat
Sniffles2.DEL.2494M2	DEL	chr3	162640561	-45	LINC01192	0.00818	DEL_chr3_a4f0dca4	0.000558	8e-06	FALSE	FALSE	TRUE	LTR12E	LTR
Sniffles2.DEL.2495M2	DEL	chr3	162669787	-6231	LINC01192	0.00091	DEL_chr3_ecd448a8	0.999519	0.000111	TRUE	TRUE	FALSE		Non-repeat
Sniffles2.DEL.2496M2	DEL	chr3	162684894	-35	LINC01192	0.00273	DEL_chr3_58effd42	0.010268	8e-06	FALSE	FALSE	TRUE	(AC)n	Simple_repeat
Sniffles2.DEL.2497M2	DEL	chr3	162690509	-316	LINC01192	0.85662	DEL_chr3_87209822	0.955836	0.807188	TRUE	TRUE	FALSE	AluY	SINE/Alu
Sniffles2.DEL.249AM2	DEL	chr3	162725465	-40	LINC01192	0.00182	DEL_chr3_23598040	0.012141	8e-06	FALSE	FALSE	TRUE	HERVH-int	LTR
Sniffles2.DEL.249BM2	DEL	chr3	162731178	-866	LINC01192	0.03097	DEL_chr3_0aa7c0ec	0.696386	0.033669	TRUE	TRUE	FALSE	L1PBa	LINE
Sniffles2.INS.2498M2	INS	chr3	162753857	37	LINC01192	0.41818	.		.	FALSE	FALSE	TRUE	(TA)n	Simple_repeat
Sniffles2.INS.2499M2	INS	chr3	162777691	36	LINC01192	0.00091	.		.	FALSE	FALSE	TRUE	(GAA)n	Simple_repeat
Sniffles2.DEL.249CM2	DEL	chr3	162794347	-114200	LINC01192	0.43347	DEL_chr3_f17e14bf	0.999982	0.381293	TRUE	TRUE	FALSE		Non-repeat
Sniffles2.INV.249DM2	INV	chr3	162807955	21901	LINC01192	0.36009	INV_chr3_2026d533	0.006175	8e-06	TRUE	FALSE	FALSE		Non-repeat
Sniffles2.INV.249EM2	INV	chr3	162827575	2296	LINC01192	0.37957	INV_chr3_2026d533	0.000648	8e-06	TRUE	FALSE	FALSE		Non-repeat
Sniffles2.DEL.24A2M2	DEL	chr3	162898444	-32	LINC01192	0.00231	DEL_chr3_f17e14bf	0.000289	0.381293	FALSE	FALSE	TRUE	(A)n	Simple_repeat
Sniffles2.INS.249FM2	INS	chr3	162898487	32	LINC01192	0.21806	.		.	FALSE	FALSE	TRUE	(TA)n	Simple_repeat
Sniffles2.DEL.24A3M2	DEL	chr3	162904389	-33	LINC01192	0.03096	DEL_chr3_f17e14bf	0.000298	0.381293	FALSE	FALSE	TRUE		Non-repeat
Sniffles2.INS.24A0M2	INS	chr3	162919806	322	LINC01192	0.06387	INS_chr3_9a02f251	0.990722	0.133212	TRUE	TRUE	FALSE	AluY	SINE/Alu
Sniffles2.INS.24A1M2	INS	chr3	162933479	51	LINC01192	0.00091	.		.	FALSE	FALSE	TRUE	(C)n	Simple_repeat
Sniffles2.DEL.24A4M2	DEL	chr3	162940496	-58716	LINC01192	0.00182	DEL_chr3_996e34b3	0.383641	7.1e-05	TRUE	TRUE	FALSE		Non-repeat
Sniffles2.DUP.24AAM2	DUP	chr3	162985889	196617	LINC01192	0.00091	DUP_chr3_80214e95	0.99999	7.9e-05	TRUE	TRUE	FALSE		Non-repeat
Sniffles2.DEL.24A8M2	DEL	chr3	162999524	-6242	LINC01192	0.43273	DEL_chr3_d1d854c4	0.955171	0.430833	FALSE	TRUE	FALSE		Non-repeat
Sniffles2.INS.24A5M2	INS	chr3	163021701	34	LINC01192	0.00092	.		.	FALSE	FALSE	TRUE	(T)n	Simple_repeat
Sniffles2.INS.24A6M2	INS	chr3	163032746	68	LINC01192	0.77496	INS_chr3_6c7c6c4a	0.970805	0.895289	TRUE	TRUE	FALSE		Non-repeat
Sniffles2.DEL.24A9M2	DEL	chr3	163047116	-4181	LINC01192	0.77949	DEL_chr3_b13c5aeb	0.999044	0.75732	TRUE	TRUE	FALSE		Non-repeat
Sniffles2.INS.24A7M2	INS	chr3	163088191	36	LINC01192	0.00182	.		.	FALSE	FALSE	TRUE		Non-repeat
Sniffles2.DEL.24ACM2	DEL	chr3	163106094	-36	LINC01192	0.00274	DEL_chr3_bc52a2e2	9.2e-05	2.4e-05	FALSE	FALSE	TRUE		Non-repeat
Sniffles2.DEL.24ADM2	DEL	chr3	163126177	-37	LINC01192	0.00091	DEL_chr3_535d8323	0.010034	4.8e-05	FALSE	FALSE	TRUE	THE1-int	LTR
Sniffles2.DEL.24AEM2	DEL	chr3	163131077	-31	LINC01192	0.00546	DEL_chr3_4ddf7e65	0.035012	0.00019	TRUE	FALSE	FALSE	(TA)n	Simple_repeat
Sniffles2.DEL.24AFM2	DEL	chr3	163149158	-1211	LINC01192	0.00364	DEL_chr3_aa9bb07e	0.961905	0.001967	FALSE	TRUE	FALSE	L1P1	LINE
Sniffles2.DEL.24B2M2	DEL	chr3	163213313	-34	LINC01192	0.00091	DEL_chr3_02328bec	0.00128	1.6e-05	FALSE	FALSE	TRUE	(CA)n	Simple_repeat
Sniffles2.DEL.24B3M2	DEL	chr3	163219679	-33	LINC01192	0.00091	DEL_chr3_1bdf1b84	0.000694	0.000132	FALSE	FALSE	TRUE	(CA)n	Simple_repeat
Sniffles2.DEL.24B4M2	DEL	chr3	163285580	-39	LINC01192	0.00181	DEL_chr3_dc2e479e	0.012348	9e-05	FALSE	FALSE	TRUE	(GT)n	Simple_repeat
Sniffles2.DEL.24B5M2	DEL	chr3	163288728	-37	LINC01192	0.00455	DEL_chr3_68c9209e	0.002923	1.6e-05	FALSE	FALSE	TRUE		Non-repeat
Sniffles2.DEL.24B6M2	DEL	chr3	163296849	-31	LINC01192	0.00544	DEL_chr3_290e9b0e	0.000877	8e-06	FALSE	FALSE	TRUE	(T)n	Simple_repeat
Sniffles2.DEL.24B9M2	DEL	chr3	163347747	-31	LINC01192	0.08182	DEL_chr3_33f67e7d	0.01348	0.000406	FALSE	FALSE	TRUE	(A)n	Simple_repeat
Sniffles2.INS.24B7M2	INS	chr3	163374256	110	LINC01192	0.00273	.		.	FALSE	FALSE	TRUE		Non-repeat
Sniffles2.DEL.24BAM2	DEL	chr3	163376532	-36	LINC01192	0.00091	DEL_chr3_1240f3a0	0.020032	8e-06	FALSE	FALSE	TRUE	(GT)n	Simple_repeat
Sniffles2.INS.24B8M2	INS	chr3	163386380	8703	LINC01192	0.66789	.		.	FALSE	FALSE	TRUE	L1M1	LINE
Sniffles2.INS.24BCM2	INS	chr3	163404563	1109	LINC01192	0.00091	.		.	FALSE	FALSE	TRUE	L1HS	LINE
Sniffles2.INS.24BDM2	INS	chr3	163412363	36	LINC01192	0.18546	.		.	FALSE	FALSE	TRUE	(TA)n	Simple_repeat
Sniffles2.DEL.24BEM2	DEL	chr3	163412491	-34	LINC01192	0.00273	DEL_chr3_9e3be08c	0.219501	8e-06	FALSE	FALSE	TRUE	(TA)n	Simple_repeat
Sniffles2.DEL.24BFM2	DEL	chr3	163425753	-34	LINC01192	0.26182	DEL_chr3_16f92466	0.250835	0.002273	TRUE	FALSE	FALSE		Non-repeat
Sniffles2.INS.24C1M2	INS	chr3	163495421	56	LINC01192	0.00181	INS_chr3_bdc612b1	0.200717	0.001826	FALSE	FALSE	TRUE		Non-repeat
Sniffles2.DEL.24C9M2	DEL	chr3	163502097	-36	LINC01192	0.00181	DEL_chr3_12cf4b83	0.000465	8e-06	TRUE	FALSE	FALSE	(CA)n	Simple_repeat
Sniffles2.INS.24C2M2	INS	chr3	163515177	197	LINC01192	0.00091	.		.	FALSE	FALSE	TRUE		Non-repeat
Sniffles2.INS.24C3M2	INS	chr3	163529075	42	LINC01192	0.42636	INS_chr3_b6a29d4e	0.383772	0.000929	FALSE	TRUE	FALSE	(AAGA)n	Simple_repeat
Sniffles2.DEL.24CAM2	DEL	chr3	163533030	-34	LINC01192	0.39746	DEL_chr3_1e10161b	0.064509	0.005214	FALSE	FALSE	TRUE	(TA)n	Simple_repeat
Sniffles2.INS.24C4M2	INS	chr3	163533038	35	LINC01192	0.00454	INS_chr3_5e1988dc	0.636364	0.030727	FALSE	TRUE	FALSE	(AT)n	Simple_repeat
Sniffles2.INS.24C6M2	INS	chr3	163556084	37	LINC01192	0.00273	.		.	FALSE	FALSE	TRUE		Non-repeat
Sniffles2.INS.24C5M2	INS	chr3	163557996	49	LINC01192	0.13091	.		.	FALSE	FALSE	TRUE	(TA)n	Simple_repeat
Sniffles2.DEL.24CBM2	DEL	chr3	163576594	-32	LINC01192	0.2078	DEL_chr3_e2ad05ce	0.428571	8e-06	FALSE	TRUE	FALSE	(CTCC)n	Simple_repeat
Sniffles2.INS.24C7M2	INS	chr3	163578769	33	LINC01192	0.04091	.		.	FALSE	FALSE	TRUE		Non-repeat
Sniffles2.INS.24C8M2	INS	chr3	163588994	34	LINC01192	0.00273	.		.	FALSE	FALSE	TRUE	(TG)n	Simple_repeat
Sniffles2.DEL.24D0M2	DEL	chr3	163612222	-31	LINC01192	0.02359	DEL_chr3_132d53e8	0.000846	8e-06	FALSE	FALSE	TRUE	(CCTT)n	Simple_repeat
Sniffles2.INS.24CDM2	INS	chr3	163612228	36	LINC01192	0.00363	.		.	FALSE	FALSE	TRUE		Non-repeat
Sniffles2.DEL.24D1M2	DEL	chr3	163669358	-32	LINC01192	0.00636	DEL_chr3_a8e68890	0.02957	0.000556	FALSE	FALSE	TRUE	(AT)n	Simple_repeat
Sniffles2.INS.24CEM2	INS	chr3	163669890	154	LINC01192	0.1098	.		.	TRUE	FALSE	FALSE	L1PBa	LINE
Sniffles2.DEL.24D2M2	DEL	chr3	163681754	-33	LINC01192	0.0173	DEL_chr3_dfa3dc58	0.004229	8e-06	FALSE	FALSE	TRUE	(TG)n	Simple_repeat
Sniffles2.INS.24CFM2	INS	chr3	163693861	45	LINC01192	0.00091	.		.	FALSE	FALSE	TRUE		Non-repeat
Sniffles2.DEL.24D3M2	DEL	chr3	163693878	-34	LINC01192	0.01724	DEL_chr3_8fcc606e	0.000279	8e-06	FALSE	FALSE	TRUE	(TA)n	Simple_repeat
Sniffles2.DEL.24D9M2	DEL	chr3	163710301	-69	LINC01192	0.86842	DEL_chr3_d1489480	0.421687	0.009315	TRUE	TRUE	FALSE	(TCTT)n	Simple_repeat
Sniffles2.DEL.24DAM2	DEL	chr3	163746380	-306	LINC01192	0.87568	DEL_chr3_d0a9a327	0.52931	0.823647	TRUE	TRUE	FALSE	AluY	SINE/Alu
Sniffles2.INS.24D6M2	INS	chr3	163768612	43	LINC01192	0.00182	.		.	FALSE	FALSE	TRUE	(AGA)n	Simple_repeat
Sniffles2.DEL.24DBM2	DEL	chr3	163769540	-31	LINC01192	0.06909	DEL_chr3_b554b491	0.283186	0.002648	TRUE	FALSE	FALSE		Non-repeat
Sniffles2.INS.24D7M2	INS	chr3	163785872	54	LINC01192	0.00272	INS_chr3_34e0bb1b	0.193548	0.000699	FALSE	FALSE	TRUE	(TTTCTT)n	Simple_repeat
Sniffles2.INS.24D8M2	INS	chr3	163790426	46	LINC01192	0.30636	.		.	FALSE	FALSE	TRUE	THE1C	LTR
Sniffles2.DEL.24DCM2	DEL	chr3	163791190	-38	LINC01192	0.00091	DEL_chr3_974d31eb	0.001159	8e-06	FALSE	FALSE	TRUE	Tigger2	DNA_transposon
Sniffles2.DEL.24DFM2	DEL	chr3	163799880	-40	LINC01192	0.00091	DEL_chr3_974d31eb	0.001218	8e-06	FALSE	FALSE	TRUE		Non-repeat
Sniffles2.DEL.24E0M2	DEL	chr3	163823603	-39	LINC01192	0.00273	DEL_chr3_97141fc4	0.004341	0.008164	FALSE	FALSE	TRUE		Non-repeat
Sniffles2.INS.24DDM2	INS	chr3	163850414	38	LINC01192	0.00091	INS_chr3_c6b2965b	0.690909	8e-06	FALSE	TRUE	FALSE		Non-repeat
Sniffles2.INS.24DEM2	INS	chr3	163859403	47	LINC01192	0.00182	.		.	FALSE	FALSE	TRUE	(GA)n	Simple_repeat
Sniffles2.INS.24E1M2	INS	chr3	163902660	35	LINC01192	0.5127	.		.	FALSE	FALSE	TRUE	(AT)n	Simple_repeat
Sniffles2.DEL.24E3M2	DEL	chr3	163902886	-42	LINC01192	0.00091	DEL_chr3_97d2234e	0.100467	0.000575	FALSE	FALSE	TRUE		Non-repeat
Sniffles2.DEL.24E4M2	DEL	chr3	163941081	-6303	LINC01192	0.00546	DEL_chr3_23a81bf6	0.999366	0.005608	TRUE	TRUE	FALSE	L1MC3	LINE
Sniffles2.INS.24E2M2	INS	chr3	163991428	327	LINC01192	0.07455	INS_chr3_68209a37	0.96695	0.043331	FALSE	TRUE	FALSE	AluY	SINE/Alu
Sniffles2.DEL.24E5M2	DEL	chr3	163995475	-32	LINC01192	0.00636	DEL_chr3_f64d9fd5	0.016119	0.000108	FALSE	FALSE	TRUE	(T)n	Simple_repeat
Sniffles2.DEL.24E7M2	DEL	chr3	164008364	-41	LINC01192	0.00091	DEL_chr3_789e842b	0.040191	0.000119	FALSE	FALSE	TRUE		Non-repeat
Sniffles2.INS.24E6M2	INS	chr3	164010940	32	LINC01192	0.31216	.		.	FALSE	FALSE	TRUE		Non-repeat
Sniffles2.DEL.24E8M2	DEL	chr3	164010940	-492	LINC01192	0.17967	DEL_chr3_7853e696	0.28298	0.008522	TRUE	FALSE	FALSE		Non-repeat
Sniffles2.DEL.24E9M2	DEL	chr3	164096915	-42	LINC01192	0.00364	DEL_chr3_b21d22a4	0.003544	2.4e-05	FALSE	FALSE	TRUE		Non-repeat
Sniffles2.INS.24EBM2	INS	chr3	164099100	31	LINC01192	0.00455	INS_chr3_1afb3424	0.574074	0.000434	FALSE	TRUE	FALSE	(T)n	Simple_repeat
Sniffles2.INS.24ECM2	INS	chr3	164123382	71	LINC01192	0.00091	.		.	FALSE	FALSE	TRUE	(AC)n	Simple_repeat
Sniffles2.DEL.24EEM2	DEL	chr3	164172663	-74418	SLITRK3,LINC01192	0.00091	DEL_chr3_d615fb53	0.396652	8e-06	TRUE	TRUE	FALSE		Non-repeat
Sniffles2.INS.24EDM2	INS	chr3	164179906	37	SLITRK3,LINC01192	0.00091	.		.	FALSE	FALSE	TRUE	(G)n	Simple_repeat
Sniffles2.INS.24EFM2	INS	chr3	164198582	68	SLITRK3,LINC01192	0.00091	.		.	FALSE	FALSE	TRUE		Non-repeat
Sniffles2.INS.24F0M2	INS	chr3	164201484	889	SLITRK3,LINC01192	0.01543	.		.	FALSE	FALSE	TRUE		Non-repeat
Sniffles2.DEL.24F1M2	DEL	chr3	164240839	-36	SLITRK3,LINC01192	0.00182	DEL_chr3_65700dfd	0.5	8e-06	FALSE	TRUE	FALSE		Non-repeat
Sniffles2.INS.24F4M2	INS	chr3	164299741	32	SLITRK3	0.31307	.		.	FALSE	FALSE	TRUE	(AT)n	Simple_repeat
Sniffles2.INS.24F5M2	INS	chr3	164313980	109	SLITRK3	0.00091	.		.	FALSE	FALSE	TRUE		Non-repeat
Sniffles2.DEL.24F7M2	DEL	chr3	164328649	-40	SLITRK3	0.0073	DEL_chr3_87b9cad4	0.009734	2.4e-05	FALSE	FALSE	TRUE		Non-repeat
Sniffles2.INS.24F6M2	INS	chr3	164348157	32	SLITRK3	0.00458	.		.	FALSE	FALSE	TRUE	(TC)n	Simple_repeat
Sniffles2.DEL.24F8M2	DEL	chr3	164363506	-33	SLITRK3	0.00182	DEL_chr3_93624520	0.002724	0.000404	FALSE	FALSE	TRUE	(AC)n	Simple_repeat
Sniffles2.DEL.24F9M2	DEL	chr3	164379877	-15998	SLITRK3	0.00181	DEL_chr3_fd25955f	0.999687	0.000174	FALSE	TRUE	FALSE		Non-repeat
Sniffles2.DEL.24FAM2	DEL	chr3	164393987	-38	SLITRK3	0.00092	DEL_chr3_fd25955f	0.002438	0.000174	FALSE	FALSE	TRUE		Non-repeat
Sniffles2.DEL.24FDM2	DEL	chr3	164411154	-36	SLITRK3	0.00182	DEL_chr3_723bd100	0.118211	0.002431	FALSE	FALSE	TRUE	L1P3	LINE
Sniffles2.DEL.24FEM2	DEL	chr3	164437676	-52	SLITRK3	0.53267	DEL_chr3_eb3eeffc	0.56383	9e-06	TRUE	TRUE	FALSE		Non-repeat
Sniffles2.INS.24FCM2	INS	chr3	164437834	34	SLITRK3	0.00635	.		.	FALSE	FALSE	TRUE		Non-repeat
Sniffles2.DEL.24FFM2	DEL	chr3	164470605	-44	SLITRK3	0.45191	DEL_chr3_938a8336	0.304222	0.000207	FALSE	TRUE	FALSE		Non-repeat
Sniffles2.INS.2500M2	INS	chr3	164537112	37	SLITRK3	0.00911	.		.	FALSE	FALSE	TRUE	(AT)n	Simple_repeat
Sniffles2.INS.2501M2	INS	chr3	164568438	69	SLITRK3	0.00182	.		.	FALSE	FALSE	TRUE	(T)n	Simple_repeat
Sniffles2.DEL.2503M2	DEL	chr3	164569441	-31	SLITRK3	0.00911	DEL_chr3_95578f2d	0.380952	2.4e-05	FALSE	TRUE	FALSE	(A)n	Simple_repeat
Sniffles2.DEL.2504M2	DEL	chr3	164578957	-41	SLITRK3	0.00547	DEL_chr3_123bc7df	0.000679	8e-06	FALSE	FALSE	TRUE		Non-repeat
Sniffles2.DEL.2505M2	DEL	chr3	164588737	-54	SLITRK3	0.01007	DEL_chr3_b63ab6e9	0.486726	8e-06	TRUE	TRUE	FALSE	(TA)n	Simple_repeat
Sniffles2.INS.2502M2	INS	chr3	164588827	174	SLITRK3	0.36116	INS_chr3_3b5a15f5	0.271091	4.9e-05	FALSE	FALSE	TRUE		Non-repeat
Sniffles2.DEL.250CM2	DEL	chr3	164599274	-31	SLITRK3	0.04537	DEL_chr3_0f5c3727	0.005315	0.000198	FALSE	FALSE	TRUE	(AT)n	Simple_repeat
Sniffles2.INS.2507M2	INS	chr3	164619471	62	SLITRK3	0.00092	.		.	FALSE	FALSE	TRUE		Non-repeat
Sniffles2.DEL.250DM2	DEL	chr3	164629348	-37	SLITRK3	0.00273	DEL_chr3_cf6bd9f2	0.00114	8e-06	FALSE	FALSE	TRUE	(AC)n	Simple_repeat
Sniffles2.INS.2508M2	INS	chr3	164656897	37	SLITRK3	0.00181	INS_chr3_989734a8	0.132143	0.002041	FALSE	FALSE	TRUE	GA-rich	Low_complexity
Sniffles2.DEL.250EM2	DEL	chr3	164663835	-62	SLITRK3	0.37	DEL_chr3_be961160	0.411765	0.000254	TRUE	TRUE	FALSE	DNM1r	other-repeat
Sniffles2.INS.2509M2	INS	chr3	164663878	32	SLITRK3	0.16362	.		.	FALSE	FALSE	TRUE	(TATA)n	Simple_repeat
Sniffles2.INS.250AM2	INS	chr3	164672204	32	SLITRK3	0.05626	.		.	FALSE	FALSE	TRUE		Non-repeat
Sniffles2.INS.250BM2	INS	chr3	164679204	35	SLITRK3	0.00272	.		.	FALSE	FALSE	TRUE	(TA)n	Simple_repeat
Sniffles2.DEL.2511M2	DEL	chr3	164719011	-42	SLITRK3	0.00091	DEL_chr3_156f153b	0.015168	8e-06	FALSE	FALSE	TRUE		Non-repeat
Sniffles2.INS.250FM2	INS	chr3	164722900	2519	SLITRK3	0.00182	.		.	FALSE	FALSE	TRUE	SVA_F	SVA
Sniffles2.DEL.2512M2	DEL	chr3	164746378	-44	SLITRK3	0.68602	DEL_chr3_43d2e9ec	0.406302	7.9e-05	FALSE	TRUE	FALSE	(AT)n	Simple_repeat
Sniffles2.INS.2510M2	INS	chr3	164757183	58	SLITRK3	0.00091	.		.	FALSE	FALSE	TRUE	(TA)n	Simple_repeat
Sniffles2.INS.2513M2	INS	chr3	164804615	47	SLITRK3	0.00817	INS_chr3_1bd60b64	0.618421	0.01812	FALSE	TRUE	FALSE		Non-repeat
Sniffles2.DEL.2517M2	DEL	chr3	164815743	-38	SLITRK3	0.00182	DEL_chr3_3e433cb2	0.069027	3.2e-05	FALSE	FALSE	TRUE	HERV9NC-int	LTR
Sniffles2.DEL.2518M2	DEL	chr3	164818995	-40	SLITRK3	0.02091	DEL_chr3_326e58c6	0.093607	5.7e-05	FALSE	FALSE	TRUE	LTR12D	LTR
Sniffles2.INS.2515M2	INS	chr3	164836270	41	SLITRK3	0.00091	.		.	FALSE	FALSE	TRUE	(TTTA)n	Simple_repeat
Sniffles2.INS.2514M2	INS	chr3	164838483	143	SLITRK3	0.00638	.		.	FALSE	FALSE	TRUE		Non-repeat
Sniffles2.INS.2516M2	INS	chr3	164858322	45	SLITRK3	0.00091	.		.	FALSE	FALSE	TRUE		Non-repeat
Sniffles2.DEL.2519M2	DEL	chr3	164866192	-33	SLITRK3	0.051	DEL_chr3_160864b4	0.096795	0.00016	FALSE	FALSE	TRUE	(A)n	Simple_repeat
Sniffles2.DEL.251AM2	DEL	chr3	164869236	-32	SLITRK3	0.00912	DEL_chr3_3256fb16	0.004472	1.6e-05	FALSE	FALSE	TRUE	(A)n	Simple_repeat
Sniffles2.DEL.251BM2	DEL	chr3	164893913	-33	SLITRK3	0.02727	DEL_chr3_57cb5b8f	2e-06	0.000151	FALSE	FALSE	TRUE	(A)n	Simple_repeat
Sniffles2.INS.251CM2	INS	chr3	164901638	54	SLITRK3	0.00091	.		.	FALSE	FALSE	TRUE	(GA)n	Simple_repeat
Sniffles2.DEL.251DM2	DEL	chr3	164934407	-42	SLITRK3	0.00091	DEL_chr3_57cb5b8f	2e-06	0.000151	FALSE	FALSE	TRUE		Non-repeat
Sniffles2.INS.251EM2	INS	chr3	165002286	131	SLITRK3	0.00091	.		.	FALSE	FALSE	TRUE		Non-repeat
Sniffles2.INS.251FM2	INS	chr3	165045849	36	SLITRK3	0.00091	.		.	FALSE	FALSE	TRUE	(T)n	Simple_repeat
Sniffles2.INS.2520M2	INS	chr3	165048612	51	SLITRK3	0.00274	.		.	FALSE	FALSE	TRUE		Non-repeat
Sniffles2.INS.2521M2	INS	chr3	165080929	98	SLITRK3	0.00091	.		.	FALSE	FALSE	TRUE		Non-repeat
Sniffles2.DEL.2522M2	DEL	chr3	165091047	-7236	SLITRK3	0.00091	DEL_chr3_4d58df1c	0.9924	0.000666	FALSE	TRUE	FALSE		Non-repeat
Sniffles2.DEL.2523M2	DEL	chr3	165092947	-179	SLITRK3	0.60073	DEL_chr3_e4ed875b	0.561532	0.426274	TRUE	TRUE	FALSE	(AT)n	Simple_repeat
Sniffles2.DEL.2524M2	DEL	chr3	165094139	-35	SLITRK3	0.10636	DEL_chr3_8390c0a6	0.093999	0.004419	FALSE	FALSE	TRUE		Non-repeat
Sniffles2.DEL.2527M2	DEL	chr3	165152496	-1809	SLITRK3	0.00091	DEL_chr3_ee4a7790	0.998895	0.000214	FALSE	TRUE	FALSE		Non-repeat
Sniffles2.DEL.2528M2	DEL	chr3	165171105	-37	SLITRK3	0.00091	DEL_chr3_10a91a0e	0.073643	0.5	FALSE	FALSE	TRUE	AluSx	SINE/Alu
Sniffles2.INS.2525M2	INS	chr3	165183611	42	SLITRK3	0.02004	.		.	TRUE	FALSE	FALSE		Non-repeat
Sniffles2.INS.2526M2	INS	chr3	165196927	32	SLITRK3	0.01457	.		.	FALSE	FALSE	TRUE	(TC)n	Simple_repeat
Sniffles2.DEL.252BM2	DEL	chr3	165224196	-36	SLITRK3	0.06091	DEL_chr3_5de4dc94	0.034176	8e-06	FALSE	FALSE	TRUE	(A)n	Simple_repeat
Sniffles2.INS.252AM2	INS	chr3	165265564	43	SLITRK3	0.26454	.		.	FALSE	FALSE	TRUE	(CCTT)n	Simple_repeat
Sniffles2.DEL.252CM2	DEL	chr3	165292327	-40	SLITRK3	0.00182	DEL_chr3_8abc9345	0.006657	8e-06	FALSE	FALSE	TRUE		Non-repeat
Sniffles2.DEL.252EM2	DEL	chr3	165312420	-3629	SLITRK3	0.00091	DEL_chr3_924821aa	0.33815	0.000594	FALSE	TRUE	FALSE		Non-repeat
Sniffles2.DEL.252FM2	DEL	chr3	165312898	-34	SLITRK3	0.01273	DEL_chr3_8a276849	0.546875	8e-06	FALSE	TRUE	FALSE	(AT)n	Simple_repeat
Sniffles2.DEL.2530M2	DEL	chr3	165323154	-42417	SLITRK3	0.01818	DEL_chr3_1cede8bb	0.999906	0.00069	TRUE	TRUE	FALSE		Non-repeat
Sniffles2.DEL.2531M2	DEL	chr3	165336612	-1078	SLITRK3	0.00091	DEL_chr3_dffa087b	0.548158	5.6e-05	FALSE	TRUE	FALSE		Non-repeat
Sniffles2.DEL.2532M2	DEL	chr3	165349177	-34	SLITRK3	0.08394	DEL_chr3_98434b47	0.007818	8e-06	FALSE	FALSE	TRUE	(AT)n	Simple_repeat
Sniffles2.INS.252DM2	INS	chr3	165354989	31	SLITRK3	0.0082	.		.	FALSE	FALSE	TRUE		Non-repeat
Sniffles2.DEL.2537M2	DEL	chr3	165406750	-37	SLITRK3	0.00091	DEL_chr3_5e4ade51	0.003381	8e-06	FALSE	FALSE	TRUE		Non-repeat
Sniffles2.INS.2533M2	INS	chr3	165414291	118	SLITRK3	0.78312	INS_chr3_e264a725	0.183051	0.443523	FALSE	FALSE	TRUE	(TA)n	Simple_repeat
Sniffles2.DEL.2538M2	DEL	chr3	165422619	-37	SLITRK3	0.92105	DEL_chr3_e784fddb	0.044179	8.8e-05	TRUE	FALSE	FALSE	(TA)n	Simple_repeat
Sniffles2.INS.2534M2	INS	chr3	165423053	36	SLITRK3	0.00091	.		.	FALSE	FALSE	TRUE	(AT)n	Simple_repeat
Sniffles2.INS.2535M2	INS	chr3	165462428	333	SLITRK3	0.03811	INS_chr3_f0ad0f8e	0.967049	0.050785	FALSE	TRUE	FALSE	AluY	SINE/Alu
Sniffles2.DEL.2539M2	DEL	chr3	165476433	-65	SLITRK3	0.00544	DEL_chr3_bec86a86	0.102484	0.002633	FALSE	FALSE	TRUE	GA-rich	Low_complexity
Sniffles2.INS.2536M2	INS	chr3	165476663	55	SLITRK3	0.04909	.		.	FALSE	FALSE	TRUE	(GGAA)n	Simple_repeat
Sniffles2.DEL.253CM2	DEL	chr3	165498881	-39	BCHE,SLITRK3	0.39292	DEL_chr3_5f88be8b	0.09434	0.009684	TRUE	FALSE	FALSE	(AGGAA)n	Simple_repeat
Sniffles2.INS.253AM2	INS	chr3	165498934	37	BCHE,SLITRK3	0.07727	.		.	FALSE	FALSE	TRUE	(AAAAGG)n	Simple_repeat
Sniffles2.INS.253BM2	INS	chr3	165514315	39	BCHE,SLITRK3	0.10163	.		.	FALSE	FALSE	TRUE		Non-repeat
Sniffles2.DEL.253DM2	DEL	chr3	165535036	-35	BCHE	0.00091	DEL_chr3_1af32236	4.4e-05	8e-06	FALSE	FALSE	TRUE	(TG)n	Simple_repeat
Sniffles2.DEL.253FM2	DEL	chr3	165546069	-32748	BCHE	0.00182	DEL_chr3_65c5caad	0.999939	0.000365	TRUE	TRUE	FALSE	L1PA3	LINE
Sniffles2.DEL.253EM2	DEL	chr3	165546767	-4678	BCHE	0.00274	DEL_chr3_407f1357	0.995298	0.001047	TRUE	TRUE	FALSE		Non-repeat
Sniffles2.INS.2542M2	INS	chr3	165619024	321	BCHE	0.06273	INS_chr3_2ab4e833	0.968936	0.135785	TRUE	TRUE	FALSE	AluY	SINE/Alu
Sniffles2.DEL.2545M2	DEL	chr3	165644963	-38	BCHE	0.42831	DEL_chr3_1c409b32	0.077228	0.013091	FALSE	FALSE	TRUE		Non-repeat
Sniffles2.INS.2543M2	INS	chr3	165658263	50	BCHE	0.00182	.		.	FALSE	FALSE	TRUE		Non-repeat
Sniffles2.DEL.2546M2	DEL	chr3	165661518	-37	BCHE	0.12909	DEL_chr3_e63f513c	0.272962	0.000215	TRUE	FALSE	FALSE		Non-repeat
Sniffles2.DEL.2547M2	DEL	chr3	165663443	-5774	BCHE	0.00182	DEL_chr3_4e486fd5	0.938185	8e-06	FALSE	TRUE	FALSE		Non-repeat
Sniffles2.INS.2544M2	INS	chr3	165666188	34	BCHE	0.01366	.		.	FALSE	FALSE	TRUE	(TA)n	Simple_repeat
Sniffles2.DEL.254DM2	DEL	chr3	165716180	-1351	BCHE	0.00182	DEL_chr3_4529e38a	0.991884	0.000198	TRUE	TRUE	FALSE	LTR25-int	LTR
Sniffles2.DEL.254EM2	DEL	chr3	165718919	-52	BCHE	0.05647	DEL_chr3_0afcdde0	0.106426	0.028366	TRUE	FALSE	FALSE	AluY	SINE/Alu
Sniffles2.DEL.254FM2	DEL	chr3	165725474	-36	BCHE	0.00181	DEL_chr3_1af32236	4.5e-05	8e-06	FALSE	FALSE	TRUE	(AC)n	Simple_repeat
Sniffles2.DEL.2550M2	DEL	chr3	165737385	-31	BCHE	0.05082	DEL_chr3_b4117533	0.004445	9.3e-05	FALSE	FALSE	TRUE	(A)n	Simple_repeat
Sniffles2.INS.254AM2	INS	chr3	165745595	42	BCHE	0.00091	.		.	FALSE	FALSE	TRUE		Non-repeat
Sniffles2.DEL.2551M2	DEL	chr3	165745599	-33	BCHE	0.38838	DEL_chr3_57ac83c5	0.091398	0.000404	FALSE	FALSE	TRUE		Non-repeat
Sniffles2.DEL.2552M2	DEL	chr3	165754225	-148	BCHE	0.0365	DEL_chr3_ddc0d019	0.93125	0.10619	TRUE	TRUE	FALSE		Non-repeat
Sniffles2.INS.254BM2	INS	chr3	165760396	44	BCHE	0.03721	.		.	FALSE	FALSE	TRUE		Non-repeat
Sniffles2.INS.254CM2	INS	chr3	165797261	137	BCHE	0.87205	INS_chr3_03f3a0ff	0.389551	0.00127	FALSE	TRUE	FALSE	(CCTT)n	Simple_repeat
Sniffles2.INS.2553M2	INS	chr3	165840284	33	BCHE	0.00548	.		.	FALSE	FALSE	TRUE	(ATAG)n	Simple_repeat
Sniffles2.DEL.2556M2	DEL	chr3	165861160	-219	BCHE	0.86298	DEL_chr3_33bb3aae	0.37037	0.043686	TRUE	TRUE	FALSE	AluY	SINE/Alu
Sniffles2.INS.2554M2	INS	chr3	165861278	40	BCHE	0.00455	.		.	FALSE	FALSE	TRUE		Non-repeat
Sniffles2.INS.2555M2	INS	chr3	165865317	44	BCHE	0.00091	.		.	FALSE	FALSE	TRUE		Non-repeat
Sniffles2.DEL.255BM2	DEL	chr3	165899793	-41	BCHE	0.00091	DEL_chr3_d666d24b	0.000426	8e-06	FALSE	FALSE	TRUE		Non-repeat
Sniffles2.INS.2557M2	INS	chr3	165920523	35	BCHE	0.01184	.		.	FALSE	FALSE	TRUE	(AT)n	Simple_repeat
Sniffles2.INS.2558M2	INS	chr3	165941593	43	BCHE	0.00091	.		.	FALSE	FALSE	TRUE	(CT)n	Simple_repeat
Sniffles2.INS.2559M2	INS	chr3	165947625	43	BCHE	0.02004	.		.	FALSE	FALSE	TRUE		Non-repeat
Sniffles2.DEL.255CM2	DEL	chr3	165979930	-64	BCHE	0.02095	DEL_chr3_9196c045	0.221088	0.032746	FALSE	FALSE	TRUE	AluY	SINE/Alu
Sniffles2.INS.255AM2	INS	chr3	165980176	32	BCHE	0.02368	.		.	FALSE	FALSE	TRUE	(A)n	Simple_repeat
Sniffles2.DEL.255EM2	DEL	chr3	166009025	-35	BCHE	0.00454	DEL_chr3_25f8e0ac	0.002543	7.8e-05	FALSE	FALSE	TRUE	(CA)n	Simple_repeat
Sniffles2.DEL.255FM2	DEL	chr3	166055610	-37	BCHE	0.19035	DEL_chr3_0eb9aba3	0.215909	0.001139	FALSE	FALSE	TRUE	(GGAA)n	Simple_repeat
Sniffles2.INS.255DM2	INS	chr3	166092733	31	BCHE	0.01095	.		.	FALSE	FALSE	TRUE	(AT)n	Simple_repeat
Sniffles2.DEL.2560M2	DEL	chr3	166092748	-34	BCHE	0.11314	DEL_chr3_fdae172e	0.034034	9.2e-05	FALSE	FALSE	TRUE	(TA)n	Simple_repeat
Sniffles2.INV.2564M2	INV	chr3	166105487	556785	BCHE	0.00182	INV_chr3_8f113e10	0.155513	1.6e-05	TRUE	FALSE	FALSE		Non-repeat
Sniffles2.INV.2565M2	INV	chr3	166132190	63433	BCHE	0.00091	INV_chr3_58dcccb5	0.016443	8e-06	FALSE	FALSE	TRUE		Non-repeat
Sniffles2.INV.2566M2	INV	chr3	166137802	108064	BCHE	0.00091	INV_chr3_58dcccb5	0.028013	8e-06	FALSE	FALSE	TRUE		Non-repeat
Sniffles2.INS.2562M2	INS	chr3	166138434	36	BCHE	0.00091	.		.	FALSE	FALSE	TRUE		Non-repeat
Sniffles2.INS.2563M2	INS	chr3	166184630	74	BCHE	0.00091	.		.	FALSE	FALSE	TRUE	(TTA)n	Simple_repeat
Sniffles2.DEL.2569M2	DEL	chr3	166269698	-336	BCHE	0.06752	DEL_chr3_208bfbdf	0.994065	0.075269	TRUE	TRUE	FALSE		Non-repeat
Sniffles2.INS.2567M2	INS	chr3	166272797	33	BCHE	0.00091	.		.	FALSE	FALSE	TRUE	(A)n	Simple_repeat
Sniffles2.INS.2568M2	INS	chr3	166279344	36	BCHE	0.46364	.		.	TRUE	FALSE	FALSE	(TCTA)n	Simple_repeat
Sniffles2.INS.256AM2	INS	chr3	166301673	32	BCHE	0.00091	.		.	FALSE	FALSE	TRUE	(A)n	Simple_repeat
Sniffles2.INV.2570M2	INV	chr3	166336432	270211	BCHE	0.00182	INV_chr3_8f113e10	0.113018	1.6e-05	TRUE	FALSE	FALSE		Non-repeat
Sniffles2.DEL.256EM2	DEL	chr3	166337007	-1367	BCHE	0.00091	DEL_chr3_674f63a2	0.832623	0.034943	FALSE	TRUE	FALSE		Non-repeat
Sniffles2.DEL.256FM2	DEL	chr3	166344894	-32	BCHE	0.02277	DEL_chr3_66b83f26	0.00202	2.4e-05	FALSE	FALSE	TRUE	(GAAG)n	Simple_repeat
Sniffles2.INS.256BM2	INS	chr3	166354617	4539	BCHE	0.08425	.		.	FALSE	FALSE	TRUE		Non-repeat
Sniffles2.INS.256CM2	INS	chr3	166373199	36	BCHE	0.00455	.		.	FALSE	FALSE	TRUE		Non-repeat
Sniffles2.INS.256DM2	INS	chr3	166374460	1168	BCHE	0.00182	.		.	FALSE	FALSE	TRUE		Non-repeat
Sniffles2.DEL.2576M2	DEL	chr3	166428151	-40	BCHE	0.00272	DEL_chr3_717598d9	0.227642	2.4e-05	FALSE	FALSE	TRUE	(GAAA)n	Simple_repeat
Sniffles2.INS.2571M2	INS	chr3	166428198	36	BCHE	0.02	.		.	FALSE	FALSE	TRUE	(AAGA)n	Simple_repeat
Sniffles2.INS.2572M2	INS	chr3	166449574	51	BCHE	0.00091	.		.	FALSE	FALSE	TRUE	(AT)n	Simple_repeat
Sniffles2.INS.2573M2	INS	chr3	166460238	42	BCHE	0.01639	INS_chr3_f8812193	0.135922	0.011484	TRUE	FALSE	FALSE	(A)n	Simple_repeat
Sniffles2.INS.2574M2	INS	chr3	166466489	52	BCHE	0.1588	.		.	TRUE	FALSE	FALSE	DNM1r	other-repeat
Sniffles2.INS.2575M2	INS	chr3	166472908	48	BCHE	0.14818	.		.	FALSE	FALSE	TRUE	(TA)n	Simple_repeat
Sniffles2.INS.2577M2	INS	chr3	166539033	33	ZBBX,BCHE	0.03	.		.	TRUE	FALSE	FALSE	(AAAG)n	Simple_repeat
Sniffles2.DEL.2578M2	DEL	chr3	166540589	-35	ZBBX,BCHE	0.0245	DEL_chr3_ededabca	0.053892	4.9e-05	FALSE	FALSE	TRUE	(AAGA)n	Simple_repeat
Sniffles2.INS.257AM2	INS	chr3	166610071	53	ZBBX,BCHE	0.03108	.		.	FALSE	FALSE	TRUE	(GA)n	Simple_repeat
Sniffles2.INS.257BM2	INS	chr3	166644517	339	ZBBX	0.36066	INS_chr3_85960c1a	0.911514	0.578427	TRUE	TRUE	FALSE	AluY	SINE/Alu
Sniffles2.INS.257CM2	INS	chr3	166659042	185	ZBBX	0.04645	INS_chr3_3b6adc04	0.989218	0.038054	TRUE	TRUE	FALSE	AluY	SINE/Alu
Sniffles2.INS.257DM2	INS	chr3	166665588	34	ZBBX	0.01002	.		.	FALSE	FALSE	TRUE	(TACA)n	Simple_repeat
Sniffles2.INS.257EM2	INS	chr3	166672435	313	ZBBX	0.35481	INS_chr3_7c70a503	0.88819	0.50564	TRUE	TRUE	FALSE	AluY	SINE/Alu
Sniffles2.INS.257FM2	INS	chr3	166675566	322	ZBBX	0.01282	INS_chr3_8a66e99f	0.96988	0.010722	TRUE	TRUE	FALSE	AluY	SINE/Alu
Sniffles2.DEL.2580M2	DEL	chr3	166677464	-38	ZBBX	0.00733	DEL_chr3_274f6dc7	0.452489	0.00021	FALSE	TRUE	FALSE		Non-repeat
Sniffles2.DEL.2583M2	DEL	chr3	166747847	-38	ZBBX	0.09091	DEL_chr3_1d60a32a	0.052467	0.000323	FALSE	FALSE	TRUE	(CCTT)n	Simple_repeat
Sniffles2.INS.2581M2	INS	chr3	166754411	43	ZBBX	0.00091	.		.	FALSE	FALSE	TRUE		Non-repeat
Sniffles2.INS.2582M2	INS	chr3	166775135	34	ZBBX	0.00546	.		.	FALSE	FALSE	TRUE	(AGAA)n	Simple_repeat
Sniffles2.DEL.2584M2	DEL	chr3	166775136	-44	ZBBX	0.09381	DEL_chr3_2e1c2ff7	0.087209	0.000279	TRUE	FALSE	FALSE	(AGAA)n	Simple_repeat
Sniffles2.DEL.2585M2	DEL	chr3	166776440	-31	ZBBX	0.01909	DEL_chr3_fbdac498	0.000105	8e-06	FALSE	FALSE	TRUE	(A)n	Simple_repeat
Sniffles2.DUP.258FM2	DUP	chr3	166803359	13106	ZBBX	0.00638	DUP_chr3_0774bde1	0.999847	0.007246	TRUE	TRUE	FALSE		Non-repeat
Sniffles2.INS.2586M2	INS	chr3	166812887	44	ZBBX	0.00091	.		.	FALSE	FALSE	TRUE	(CA)n	Simple_repeat
Sniffles2.DEL.258CM2	DEL	chr3	166813751	-36	ZBBX	0.01093	DEL_chr3_95395a04	0.345794	0.001446	FALSE	TRUE	FALSE		Non-repeat
Sniffles2.DEL.258DM2	DEL	chr3	166817439	-32	ZBBX	0.03545	DEL_chr3_3f1502cf	0.003639	0.000144	FALSE	FALSE	TRUE	(AATA)n	Simple_repeat
Sniffles2.INS.2587M2	INS	chr3	166826802	335	ZBBX	0.42468	INS_chr3_35f5c118	0.826908	0.312697	TRUE	TRUE	FALSE	AluY	SINE/Alu
Sniffles2.INS.2588M2	INS	chr3	166843511	209	ZBBX	0.04	.		.	FALSE	FALSE	TRUE	LTR12C	LTR
Sniffles2.DEL.258EM2	DEL	chr3	166860523	-63612	ZBBX	0.00181	DEL_chr3_aa97a3f6	0.612433	2.4e-05	FALSE	TRUE	FALSE		Non-repeat
Sniffles2.INS.2589M2	INS	chr3	166877609	37	ZBBX	0.00091	.		.	FALSE	FALSE	TRUE		Non-repeat
Sniffles2.INS.258BM2	INS	chr3	166880319	1084	ZBBX	0.07418	.		.	FALSE	FALSE	TRUE		Non-repeat
Sniffles2.DUP.2590M2	DUP	chr3	166880332	29159	ZBBX	0.00092	DUP_chr3_ae969201	0.998354	1.6e-05	FALSE	TRUE	FALSE		Non-repeat
Sniffles2.INS.258AM2	INS	chr3	166880387	311	ZBBX	0.73412	.		.	FALSE	FALSE	TRUE		Non-repeat
Sniffles2.INS.2591M2	INS	chr3	166905097	56	ZBBX	0.04288	INS_chr3_3f224564	0.454816	8e-06	FALSE	TRUE	FALSE	(TA)n	Simple_repeat
Sniffles2.INS.2592M2	INS	chr3	166914110	44	ZBBX	0.00091	.		.	FALSE	FALSE	TRUE	(C)n	Simple_repeat
Sniffles2.INS.2593M2	INS	chr3	166926343	48	ZBBX	0.00547	.		.	FALSE	FALSE	TRUE	(CT)n	Simple_repeat
Sniffles2.DEL.2595M2	DEL	chr3	166952435	-11867	ZBBX	0.00091	DEL_chr3_ac784a73	0.565116	1.6e-05	TRUE	TRUE	FALSE		Non-repeat
Sniffles2.INS.2594M2	INS	chr3	166956119	36	ZBBX	0.00091	.		.	FALSE	FALSE	TRUE		Non-repeat
Sniffles2.DEL.2596M2	DEL	chr3	166996871	-15639	ZBBX	0.00091	DEL_chr3_0d22f069	0.999872	3.2e-05	TRUE	TRUE	FALSE		Non-repeat
Sniffles2.DEL.2599M2	DEL	chr3	167009161	-41	ZBBX	0.00091	DEL_chr3_f8187d11	0.031058	4e-05	FALSE	FALSE	TRUE		Non-repeat
Sniffles2.DEL.259AM2	DEL	chr3	167017593	-40	ZBBX	0.3167	DEL_chr3_44e55100	0.086498	0.068436	FALSE	FALSE	TRUE	(TCCCTC)n	Simple_repeat
Sniffles2.INS.2597M2	INS	chr3	167017724	89	ZBBX	0.30546	.		.	FALSE	FALSE	TRUE	(TCC)n	Simple_repeat
Sniffles2.DEL.259BM2	DEL	chr3	167048372	-31	ZBBX	0.79855	DEL_chr3_8fc99125	0.002957	1.6e-05	FALSE	FALSE	TRUE		Non-repeat
Sniffles2.DEL.259CM2	DEL	chr3	167064056	-45	ZBBX	0.05354	DEL_chr3_254efee5	0.000263	1.6e-05	FALSE	FALSE	TRUE		Non-repeat
Sniffles2.INS.2598M2	INS	chr3	167068489	33	ZBBX	0.00364	.		.	FALSE	FALSE	TRUE	(C)n	Simple_repeat
Sniffles2.DEL.259EM2	DEL	chr3	167126842	-4653	ZBBX	0.01909	DEL_chr3_1c604faa	0.959571	0.050428	TRUE	TRUE	FALSE		Non-repeat
Sniffles2.DEL.259FM2	DEL	chr3	167191912	-36	ZBBX	0.0073	DEL_chr3_450ab494	0.460882	1.7e-05	FALSE	TRUE	FALSE		Non-repeat
Sniffles2.INS.259DM2	INS	chr3	167191932	39	ZBBX	0.00091	.		.	FALSE	FALSE	TRUE	(G)n	Simple_repeat
Sniffles2.INS.25A0M2	INS	chr3	167209186	73	ZBBX	0.01909	INS_chr3_6a4327de	0.973333	0.019957	TRUE	TRUE	FALSE	L1M1	LINE
Sniffles2.INV.25A1M2	INV	chr3	167211959	1123	ZBBX	0.00091	INV_chr3_58dcccb5	0.000291	8e-06	FALSE	FALSE	TRUE		Non-repeat
Sniffles2.INS.25A2M2	INS	chr3	167330901	41	ZBBX	0.52269	.		.	FALSE	FALSE	TRUE	(AAG)n	Simple_repeat
Sniffles2.INS.25A3M2	INS	chr3	167348299	33	SERPINI2,ZBBX	0.00727	.		.	FALSE	FALSE	TRUE	(AGAA)n	Simple_repeat
Sniffles2.INS.25A4M2	INS	chr3	167370311	88	SERPINI2,ZBBX	0.00181	.		.	FALSE	FALSE	TRUE		Non-repeat
Sniffles2.DEL.25A5M2	DEL	chr3	167395463	-3617	SERPINI2,ZBBX	0.00545	DEL_chr3_4ff65a6c	0.995323	0.004092	TRUE	TRUE	FALSE		Non-repeat
Sniffles2.DEL.25A7M2	DEL	chr3	167440752	-42	SERPINI2,ZBBX	0.00091	DEL_chr3_57cb5b8f	2e-06	0.000151	FALSE	FALSE	TRUE		Non-repeat
Sniffles2.INS.25A6M2	INS	chr3	167483715	55	WDR49,SERPINI2	0.00274	.		.	FALSE	FALSE	TRUE	(G)n	Simple_repeat
Sniffles2.INS.25A8M2	INS	chr3	167515005	44	WDR49,SERPINI2	0.00091	.		.	FALSE	FALSE	TRUE	(C)n	Simple_repeat
Sniffles2.INS.25A9M2	INS	chr3	167536709	41	WDR49,SERPINI2	0.00182	.		.	FALSE	FALSE	TRUE		Non-repeat
Sniffles2.INS.25ABM2	INS	chr3	167636328	34	PDCD10,WDR49	0.02459	.		.	FALSE	FALSE	TRUE	(TA)n	Simple_repeat
Sniffles2.DEL.25AEM2	DEL	chr3	167663884	-38	PDCD10,WDR49	0.00091	DEL_chr3_fb2d2884	0.000718	8e-06	FALSE	FALSE	TRUE	AluY	SINE/Alu
Sniffles2.INS.25ACM2	INS	chr3	167685397	37	PDCD10,WDR49	0.00909	.		.	FALSE	FALSE	TRUE	(A)n	Simple_repeat
Sniffles2.INS.25ADM2	INS	chr3	167694060	40	PDCD10,WDR49	0.00091	.		.	FALSE	FALSE	TRUE	(A)n	Simple_repeat
Sniffles2.DEL.25B1M2	DEL	chr3	167725764	-33	SERPINI1,PDCD10	0.02095	DEL_chr3_2dbeb6bd	0.447368	8e-06	FALSE	TRUE	FALSE	(AT)n	Simple_repeat
Sniffles2.INS.25AFM2	INS	chr3	167749333	38	SERPINI1,PDCD10	0.00091	.		.	FALSE	FALSE	TRUE		Non-repeat
Sniffles2.INS.25B0M2	INS	chr3	167772865	34	SERPINI1,PDCD10	0.00455	.		.	FALSE	FALSE	TRUE		Non-repeat
Sniffles2.DEL.25B2M2	DEL	chr3	167828209	-45	LRRC77P,SERPINI1	0.00091	DEL_chr3_3c59a9ea	0.012182	8e-06	FALSE	FALSE	TRUE		Non-repeat
Sniffles2.DEL.25B3M2	DEL	chr3	167867244	-44	LRRC77P,SERPINI1	0.00274	DEL_chr3_57cb5b8f	2e-06	0.000151	FALSE	FALSE	TRUE		Non-repeat
Sniffles2.INS.25B4M2	INS	chr3	167911659	567	LRRC77P	0.01002	.		.	FALSE	FALSE	TRUE		Non-repeat
Sniffles2.DEL.25B8M2	DEL	chr3	167924342	-32	LRRC77P	0.00181	DEL_chr3_57cb5b8f	2e-06	0.000151	FALSE	FALSE	TRUE	(AC)n	Simple_repeat
Sniffles2.INS.25B5M2	INS	chr3	167938446	84	GOLIM4,LRRC77P	0.00364	.		.	FALSE	FALSE	TRUE	(GA)n	Simple_repeat
Sniffles2.INS.25B6M2	INS	chr3	167948826	326	GOLIM4,LRRC77P	0.01275	INS_chr3_7e37c49f	0.981605	0.006416	TRUE	TRUE	FALSE	AluY	SINE/Alu
Sniffles2.DEL.25B9M2	DEL	chr3	167955474	-49	GOLIM4,LRRC77P	0.30218	DEL_chr3_d7083944	0.387597	1.6e-05	TRUE	TRUE	FALSE	(AT)n	Simple_repeat
Sniffles2.INS.25B7M2	INS	chr3	167987449	59	GOLIM4,LRRC77P	0.00091	.		.	FALSE	FALSE	TRUE	(TTTC)n	Simple_repeat
Sniffles2.INS.25BAM2	INS	chr3	168000813	1178	GOLIM4,LRRC77P	0.11996	.		.	FALSE	FALSE	TRUE		Non-repeat
Sniffles2.DEL.25BDM2	DEL	chr3	168033607	-32	GOLIM4	0.01543	DEL_chr3_2ace18be	0.000722	1.8e-05	FALSE	FALSE	TRUE	(A)n	Simple_repeat
Sniffles2.INS.25BBM2	INS	chr3	168037065	33	GOLIM4	0.16062	.		.	FALSE	FALSE	TRUE		Non-repeat
Sniffles2.DEL.25BEM2	DEL	chr3	168058660	-39	GOLIM4	0.00091	DEL_chr3_57cb5b8f	2e-06	0.000151	FALSE	FALSE	TRUE		Non-repeat
Sniffles2.INS.25BCM2	INS	chr3	168071333	44	GOLIM4	0.00091	.		.	FALSE	FALSE	TRUE	(GA)n	Simple_repeat
Sniffles2.DUP.25C2M2	DUP	chr3	168125448	27008	GOLIM4	0.00091	DUP_chr3_44a61e65	0.999926	3.2e-05	TRUE	TRUE	FALSE		Non-repeat
Sniffles2.INS.25BFM2	INS	chr3	168167534	43	EGFEM1P,GOLIM4	0.00546	.		.	FALSE	FALSE	TRUE		Non-repeat
Sniffles2.INS.25C0M2	INS	chr3	168172320	42	EGFEM1P,GOLIM4	0.00091	.		.	FALSE	FALSE	TRUE	(TC)n	Simple_repeat
Sniffles2.INS.25C1M2	INS	chr3	168194945	39	EGFEM1P,GOLIM4	0.00091	.		.	FALSE	FALSE	TRUE	(T)n	Simple_repeat
Sniffles2.INS.25C3M2	INS	chr3	168198986	43	EGFEM1P,GOLIM4	0.00455	.		.	FALSE	FALSE	TRUE		Non-repeat
Sniffles2.DEL.25C6M2	DEL	chr3	168199085	-31	EGFEM1P,GOLIM4	0.00364	DEL_chr3_debbf0a0	0.046579	0.5	FALSE	FALSE	TRUE	SATR1	Satellite
Sniffles2.DEL.25C7M2	DEL	chr3	168200351	-80	EGFEM1P,GOLIM4	0.00363	DEL_chr3_6b965f2d	0.011278	0.001077	FALSE	FALSE	TRUE	SATR1	Satellite
Sniffles2.DEL.25C8M2	DEL	chr3	168201866	-74	EGFEM1P,GOLIM4	0.04356	DEL_chr3_7ac2f409	0.231481	0.000239	FALSE	FALSE	TRUE	SATR1	Satellite
Sniffles2.INS.25C4M2	INS	chr3	168202951	140	EGFEM1P,GOLIM4	0.00635	.		.	FALSE	FALSE	TRUE	L1PA5	LINE
Sniffles2.DEL.25C9M2	DEL	chr3	168203750	-77	EGFEM1P,GOLIM4	0.00727	DEL_chr3_6b965f2d	0.01086	0.001077	FALSE	FALSE	TRUE	SATR2	Satellite
Sniffles2.DEL.25CAM2	DEL	chr3	168204823	-53	EGFEM1P,GOLIM4	0.00366	DEL_chr3_95329347	0.108652	6.4e-05	FALSE	FALSE	TRUE	SATR2	Satellite
Sniffles2.INS.25C5M2	INS	chr3	168211691	32	EGFEM1P,GOLIM4	0.02636	.		.	FALSE	FALSE	TRUE	(GA)n	Simple_repeat
Sniffles2.DEL.25CBM2	DEL	chr3	168276182	-31	EGFEM1P,GOLIM4	0.06443	DEL_chr3_ee6fc42a	0.013702	0.00013	FALSE	FALSE	TRUE	(GT)n	Simple_repeat
Sniffles2.INS.25CDM2	INS	chr3	168387723	71	EGFEM1P,GOLIM4	0.00183	.		.	FALSE	FALSE	TRUE		Non-repeat
Sniffles2.INS.25CCM2	INS	chr3	168392042	35	EGFEM1P,GOLIM4	0.00545	.		.	FALSE	FALSE	TRUE	(G)n	Simple_repeat
Sniffles2.DEL.25D0M2	DEL	chr3	168413064	-32	EGFEM1P,GOLIM4	0.00181	DEL_chr3_12d1c8ac	0.004851	0.5	FALSE	FALSE	TRUE	(T)n	Simple_repeat
Sniffles2.DEL.25D1M2	DEL	chr3	168438798	-33	EGFEM1P,GOLIM4	0.0735	DEL_chr3_7b3debe7	0.001306	0.00028	FALSE	FALSE	TRUE	(A)n	Simple_repeat
Sniffles2.DEL.25D2M2	DEL	chr3	168452570	-37	EGFEM1P,GOLIM4	0.00273	DEL_chr3_a43924ec	0.013401	0.5	FALSE	FALSE	TRUE	(CA)n	Simple_repeat
Sniffles2.INS.25CEM2	INS	chr3	168458441	73	EGFEM1P,GOLIM4	0.16179	.		.	TRUE	FALSE	FALSE	(CTTCCTC)n	Simple_repeat
Sniffles2.INS.25CFM2	INS	chr3	168481278	319	EGFEM1P	0.10727	INS_chr3_9ee21003	0.981348	0.123658	TRUE	TRUE	FALSE	AluY	SINE/Alu
Sniffles2.INS.25D3M2	INS	chr3	168500581	34	EGFEM1P	0.09124	.		.	FALSE	FALSE	TRUE	(AT)n	Simple_repeat
Sniffles2.DEL.25D7M2	DEL	chr3	168545679	-54	EGFEM1P	0.00091	DEL_chr3_c82fc18a	0.054028	0.016555	FALSE	FALSE	TRUE		Non-repeat
Sniffles2.INS.25D4M2	INS	chr3	168568423	31	EGFEM1P	0.00182	.		.	FALSE	FALSE	TRUE	(GT)n	Simple_repeat
Sniffles2.INS.25D5M2	INS	chr3	168577880	32	EGFEM1P	0.03188	.		.	FALSE	FALSE	TRUE	(TA)n	Simple_repeat
Sniffles2.INS.25D6M2	INS	chr3	168595086	41	EGFEM1P	0.00091	.		.	FALSE	FALSE	TRUE	(A)n	Simple_repeat
Sniffles2.INS.25D8M2	INS	chr3	168608387	85	EGFEM1P	0.00091	.		.	FALSE	FALSE	TRUE		Non-repeat
Sniffles2.INS.25D9M2	INS	chr3	168609827	324	EGFEM1P	0.01275	INS_chr3_359bf9e5	0.92495	0.010659	FALSE	TRUE	FALSE	AluY	SINE/Alu
Sniffles2.INS.25DAM2	INS	chr3	168626732	33	EGFEM1P	0.00091	.		.	FALSE	FALSE	TRUE		Non-repeat
Sniffles2.DEL.25DDM2	DEL	chr3	168642622	-32	EGFEM1P	0.44011	DEL_chr3_81f443cb	0.001713	4.8e-05	FALSE	FALSE	TRUE	(AC)n	Simple_repeat
Sniffles2.INS.25DBM2	INS	chr3	168646820	34	EGFEM1P	0.62795	.		.	FALSE	FALSE	TRUE		Non-repeat
Sniffles2.INS.25DCM2	INS	chr3	168648975	34	EGFEM1P	0.00182	.		.	FALSE	FALSE	TRUE	(AC)n	Simple_repeat
Sniffles2.DEL.25DEM2	DEL	chr3	168666066	-32	EGFEM1P	0.0118	DEL_chr3_0df84b28	0.002222	0.000238	FALSE	FALSE	TRUE	(T)n	Simple_repeat
Sniffles2.INS.25DFM2	INS	chr3	168775705	31	MECOM,EGFEM1P	0.01543	.		.	FALSE	FALSE	TRUE		Non-repeat
Sniffles2.DEL.25E0M2	DEL	chr3	168797448	-33	MECOM,EGFEM1P	0.00366	DEL_chr3_8f751168	0.086514	3.5e-05	FALSE	FALSE	TRUE		Non-repeat
Sniffles2.DEL.25E3M2	DEL	chr3	168798171	-65	MECOM,EGFEM1P	0.23091	DEL_chr3_26fe2f13	0.145489	0.183485	TRUE	FALSE	FALSE		Non-repeat
Sniffles2.DEL.25E4M2	DEL	chr3	168845932	-48	MECOM,EGFEM1P	0.03279	DEL_chr3_fbcd7d8f	0.410864	0.002188	FALSE	TRUE	FALSE	(CCT)n	Simple_repeat
Sniffles2.INS.25E1M2	INS	chr3	168845942	36	MECOM,EGFEM1P	0.00455	.		.	FALSE	FALSE	TRUE	(CT)n	Simple_repeat
Sniffles2.DEL.25E5M2	DEL	chr3	168866738	-33	MECOM,EGFEM1P	0.02722	DEL_chr3_e2df32fb	0.123309	1.7e-05	FALSE	FALSE	TRUE		Non-repeat
Sniffles2.DEL.25E6M2	DEL	chr3	168879795	-31	MECOM,EGFEM1P	0.00912	DEL_chr3_feaf789f	0.00231	0.000127	FALSE	FALSE	TRUE	(T)n	Simple_repeat
Sniffles2.DEL.25E7M2	DEL	chr3	168882268	-42	MECOM,EGFEM1P	0.00091	DEL_chr3_57cb5b8f	2e-06	0.000151	FALSE	FALSE	TRUE		Non-repeat
Sniffles2.INS.25E2M2	INS	chr3	168886365	38	MECOM,EGFEM1P	0.00091	.		.	FALSE	FALSE	TRUE		Non-repeat
Sniffles2.INS.25E8M2	INS	chr3	168949641	40	MECOM,EGFEM1P	0.08348	.		.	FALSE	FALSE	TRUE	(AT)n	Simple_repeat
Sniffles2.INS.25E9M2	INS	chr3	168963076	32	MECOM,EGFEM1P	0.01727	.		.	FALSE	FALSE	TRUE	(AGAA)n	Simple_repeat
Sniffles2.DEL.25ECM2	DEL	chr3	169020667	-381	MECOM,EGFEM1P	0.49818	DEL_chr3_4c504cb7	0.994764	0.413119	TRUE	TRUE	FALSE		Non-repeat
Sniffles2.INS.25EAM2	INS	chr3	169035727	36	MECOM,EGFEM1P	0.00091	.		.	FALSE	FALSE	TRUE	(A)n	Simple_repeat
Sniffles2.INS.25EBM2	INS	chr3	169056508	33	MECOM,EGFEM1P	0.24454	.		.	FALSE	FALSE	TRUE	(GAAAG)n	Simple_repeat
Sniffles2.DEL.25EFM2	DEL	chr3	169149936	-34	MECOM,EGFEM1P	0.00181	DEL_chr3_57cb5b8f	2e-06	0.000151	FALSE	FALSE	TRUE	(GT)n	Simple_repeat
Sniffles2.INS.25EDM2	INS	chr3	169167962	311	MECOM,EGFEM1P	0.07391	INS_chr3_96e5f68a	0.993579	0.086758	TRUE	TRUE	FALSE	AluY	SINE/Alu
Sniffles2.INS.25EEM2	INS	chr3	169180795	36	MECOM,EGFEM1P	0.27414	.		.	FALSE	FALSE	TRUE	(TA)n	Simple_repeat
Sniffles2.DEL.25F0M2	DEL	chr3	169183762	-32	MECOM,EGFEM1P	0.14091	DEL_chr3_8597073b	0.206869	1.7e-05	FALSE	FALSE	TRUE	(CA)n	Simple_repeat
Sniffles2.DEL.25F1M2	DEL	chr3	169186380	-33	MECOM,EGFEM1P	0.01369	DEL_chr3_3ccac172	0.465753	2.6e-05	FALSE	TRUE	FALSE	(GGAG)n	Simple_repeat
Sniffles2.DEL.25F2M2	DEL	chr3	169191704	-40	MECOM,EGFEM1P	0.14416	DEL_chr3_a9a69e56	0.154135	0.000559	TRUE	FALSE	FALSE	(AAAG)n	Simple_repeat
Sniffles2.INS.25F3M2	INS	chr3	169232602	56	MECOM,EGFEM1P	0.00182	.		.	FALSE	FALSE	TRUE	AluY	SINE/Alu
Sniffles2.DEL.25F6M2	DEL	chr3	169313369	-3018	MECOM	0.00091	DEL_chr3_7378873e	0.999338	3.2e-05	TRUE	TRUE	FALSE		Non-repeat
Sniffles2.INS.25F4M2	INS	chr3	169369343	33	MECOM	0.00273	.		.	FALSE	FALSE	TRUE	(T)n	Simple_repeat
Sniffles2.DEL.25F7M2	DEL	chr3	169378488	-34	MECOM	0.16546	DEL_chr3_5f91c1c8	0.479452	8e-06	TRUE	TRUE	FALSE	(GAAA)n	Simple_repeat
Sniffles2.INS.25F5M2	INS	chr3	169378513	45	MECOM	0.00091	.		.	FALSE	FALSE	TRUE	(GTT)n	Simple_repeat
Sniffles2.INS.25F8M2	INS	chr3	169427197	322	MECOM	0.0337	INS_chr3_7991ac17	0.97206	0.053532	FALSE	TRUE	FALSE	AluY	SINE/Alu
Sniffles2.DEL.25FBM2	DEL	chr3	169472524	-80	MYNN,MECOM	0.57727	DEL_chr3_631d4350	0.306818	0.000199	TRUE	TRUE	FALSE	(AAGGA)n	Simple_repeat
Sniffles2.INS.25F9M2	INS	chr3	169472581	36	MYNN,MECOM	0.01188	.		.	FALSE	FALSE	TRUE	(AAAAG)n	Simple_repeat
Sniffles2.DEL.25FCM2	DEL	chr3	169477094	-32	MYNN,MECOM	0.01273	DEL_chr3_0c0a2ab6	0.485294	2.4e-05	FALSE	TRUE	FALSE		Non-repeat
Sniffles2.INS.25FAM2	INS	chr3	169485941	39	MYNN,MECOM	0.00545	.		.	FALSE	FALSE	TRUE	(TA)n	Simple_repeat
Sniffles2.DEL.2603M2	DEL	chr3	169512848	-41	MYNN,MECOM	0.00091	DEL_chr3_57cb5b8f	2e-06	0.000151	FALSE	FALSE	TRUE		Non-repeat
Sniffles2.INS.25FFM2	INS	chr3	169513339	68	MYNN,MECOM	0.00272	.		.	FALSE	FALSE	TRUE	(G)n	Simple_repeat
Sniffles2.DEL.2604M2	DEL	chr3	169550816	-279	MYNN,MECOM	0.25	DEL_chr3_012a16da	0.671746	0.203258	TRUE	TRUE	FALSE	AluY	SINE/Alu
Sniffles2.INS.2600M2	INS	chr3	169552164	6028	MYNN,MECOM	0.29944	.		.	FALSE	FALSE	TRUE	L1HS	LINE
Sniffles2.INS.2601M2	INS	chr3	169552807	320	MYNN,MECOM	0.02818	INS_chr3_bca5d225	0.97561	0.083243	TRUE	TRUE	FALSE	AluY	SINE/Alu
Sniffles2.DEL.2605M2	DEL	chr3	169576799	-38	MYNN,MECOM	0.00274	DEL_chr3_b53308cc	0.254902	9e-06	FALSE	FALSE	TRUE	(CA)n	Simple_repeat
Sniffles2.INS.2602M2	INS	chr3	169597144	42	MYNN,MECOM	0.00091	.		.	FALSE	FALSE	TRUE	(GA)n	Simple_repeat
Sniffles2.DEL.260CM2	DEL	chr3	169663473	-38	MYNN,MECOM	0.00273	DEL_chr3_57cb5b8f	2e-06	0.000151	FALSE	FALSE	TRUE	(TC)n	Simple_repeat
Sniffles2.DEL.2612M2	DEL	chr3	169713399	-33	MYNN,MECOM	0.12341	DEL_chr3_3511bd89	0.005935	8e-06	FALSE	FALSE	TRUE	(T)n	Simple_repeat
Sniffles2.INS.260DM2	INS	chr3	169741157	34	MYNN	0.20818	.		.	FALSE	FALSE	TRUE	(TA)n	Simple_repeat
Sniffles2.INS.260EM2	INS	chr3	169756525	315	MYNN	0.30672	INS_chr3_66d7f17d	0.936519	0.284286	TRUE	TRUE	FALSE	AluY	SINE/Alu
Sniffles2.INS.260FM2	INS	chr3	169769251	147	MYNN	0.98276	INS_chr3_3cb125aa	0.986577	0.502855	FALSE	TRUE	FALSE	(CCCCACC)n	Simple_repeat
Sniffles2.INS.2611M2	INS	chr3	169770568	787	MYNN	0.0118	.		.	FALSE	FALSE	TRUE	(AT)n	Simple_repeat
Sniffles2.INS.2610M2	INS	chr3	169770629	127	MYNN	0.66152	.		.	FALSE	FALSE	TRUE	(TATATA)n	Simple_repeat
Sniffles2.DEL.2613M2	DEL	chr3	169771177	-58	MYNN	0.03539	DEL_chr3_99988350	0.1019	0.143254	FALSE	FALSE	TRUE	(TA)n	Simple_repeat
Sniffles2.INS.2615M2	INS	chr3	169806492	163	LRRC34	0.00364	.		.	FALSE	FALSE	TRUE		Non-repeat
Sniffles2.DEL.2619M2	DEL	chr3	169831441	-33	LRRC31,LRRC34	0.08893	DEL_chr3_8bb5ba87	0.003909	8e-06	FALSE	FALSE	TRUE	(T)n	Simple_repeat
Sniffles2.INS.2616M2	INS	chr3	169831702	33	LRRC31,LRRC34	0.00091	.		.	FALSE	FALSE	TRUE	(G)n	Simple_repeat
Sniffles2.INS.2617M2	INS	chr3	169857416	34	LRRC31	0.29873	.		.	FALSE	FALSE	TRUE	(AT)n	Simple_repeat
Sniffles2.DEL.261AM2	DEL	chr3	169869030	-4363	LRRC31	0.00455	DEL_chr3_0239e604	0.985763	0.003386	TRUE	TRUE	FALSE		Non-repeat
Sniffles2.INS.2618M2	INS	chr3	169894785	40	SAMD7,LRRC31	0.00091	.		.	FALSE	FALSE	TRUE		Non-repeat
Sniffles2.DEL.261CM2	DEL	chr3	169924255	-49	SAMD7	0.00091	DEL_chr3_fc8a85fc	0.05767	0.000198	FALSE	FALSE	TRUE		Non-repeat
Sniffles2.INS.261BM2	INS	chr3	169989289	410	SEC62	0.99365	INS_chr3_2acb1c20	0.995128	0.901802	TRUE	TRUE	FALSE	AluSx	SINE/Alu
Sniffles2.INS.261DM2	INS	chr3	170011949	910	GPR160,SEC62	0.00638	.		.	FALSE	FALSE	TRUE		Non-repeat
Sniffles2.DEL.261FM2	DEL	chr3	170037303	-33	GPR160,SEC62	0.03188	DEL_chr3_57cb5b8f	2e-06	0.000151	FALSE	FALSE	TRUE	(T)n	Simple_repeat
Sniffles2.DEL.2620M2	DEL	chr3	170045409	-32	GPR160	0.05018	DEL_chr3_7b599ff4	0.289474	8e-06	FALSE	FALSE	TRUE	(A)n	Simple_repeat
Sniffles2.INS.261EM2	INS	chr3	170081259	272	PHC3,GPR160	0.01182	.		.	TRUE	FALSE	FALSE	(CA)n	Simple_repeat
Sniffles2.DEL.2621M2	DEL	chr3	170091662	-41	PHC3,GPR160	0.00273	DEL_chr3_57cb5b8f	2e-06	0.000151	FALSE	FALSE	TRUE		Non-repeat
Sniffles2.INS.2622M2	INS	chr3	170111474	37	PHC3,GPR160	0.00363	.		.	FALSE	FALSE	TRUE	(AGGA)n	Simple_repeat
Sniffles2.INS.2623M2	INS	chr3	170153763	33	PHC3	0.00091	.		.	FALSE	FALSE	TRUE	(A)n	Simple_repeat
Sniffles2.DEL.262AM2	DEL	chr3	170198021	-32	PRKCI,PHC3	0.64701	DEL_chr3_7bf93514	0.540984	4.8e-05	FALSE	TRUE	FALSE	(A)n	Simple_repeat
Sniffles2.DEL.262BM2	DEL	chr3	170201757	-43	PRKCI,PHC3	0.00091	DEL_chr3_7e446eca	0.0022	8e-06	FALSE	FALSE	TRUE		Non-repeat
Sniffles2.INS.2624M2	INS	chr3	170219197	39	PRKCI,PHC3	0.00274	.		.	FALSE	FALSE	TRUE	(A)n	Simple_repeat
Sniffles2.INS.2625M2	INS	chr3	170230625	4016	PRKCI,PHC3	0.01625	.		.	TRUE	FALSE	FALSE		Non-repeat
Sniffles2.INS.2628M2	INS	chr3	170232100	4018	PRKCI,PHC3	0.00095	.		.	FALSE	FALSE	TRUE		Non-repeat
Sniffles2.INS.2627M2	INS	chr3	170233222	4334	PRKCI,PHC3	0.01426	.		.	FALSE	FALSE	TRUE		Non-repeat
Sniffles2.INS.2626M2	INS	chr3	170233224	324	PRKCI,PHC3	0.30727	.		.	TRUE	FALSE	FALSE	AluY	SINE/Alu
Sniffles2.INS.2629M2	INS	chr3	170256552	53	PRKCI	0.00091	.		.	FALSE	FALSE	TRUE		Non-repeat
Sniffles2.DEL.262FM2	DEL	chr3	170315019	-37	SKIL,PRKCI	0.00091	DEL_chr3_6e104373	2.1e-05	8e-06	FALSE	FALSE	TRUE	(TG)n	Simple_repeat
Sniffles2.INS.262CM2	INS	chr3	170319651	325	SKIL,PRKCI	0.16029	.		.	TRUE	FALSE	FALSE	AluY	SINE/Alu
Sniffles2.INS.262DM2	INS	chr3	170347706	32	SKIL,PRKCI	0.10565	.		.	FALSE	FALSE	TRUE	(AG)n	Simple_repeat
Sniffles2.INS.262EM2	INS	chr3	170353963	50	SKIL	0.00091	.		.	FALSE	FALSE	TRUE		Non-repeat
Sniffles2.INS.2632M2	INS	chr3	170400740	43	SKIL	0.00182	.		.	FALSE	FALSE	TRUE		Non-repeat
Sniffles2.DEL.2635M2	DEL	chr3	170401777	-313	SKIL	0.84392	DEL_chr3_dfb986e7	0.949045	0.722354	TRUE	TRUE	FALSE	AluY	SINE/Alu
Sniffles2.DEL.2636M2	DEL	chr3	170407795	-1571	SLC7A14-AS1,SKIL	0.00091	DEL_chr3_ff8385e7	0.878076	0.000286	FALSE	TRUE	FALSE	Tigger1	DNA_transposon
Sniffles2.INS.2633M2	INS	chr3	170430714	323	SLC7A14-AS1,SKIL	0.06569	.		.	FALSE	FALSE	TRUE	AluY	SINE/Alu
Sniffles2.DEL.2637M2	DEL	chr3	170436591	-38	SLC7A14-AS1,SKIL	0.00818	DEL_chr3_6e104373	2.1e-05	8e-06	FALSE	FALSE	TRUE	(A)n	Simple_repeat
Sniffles2.INS.2634M2	INS	chr3	170470868	775	SLC7A14-AS1,SKIL	0.00091	.		.	FALSE	FALSE	TRUE		Non-repeat
Sniffles2.DEL.2638M2	DEL	chr3	170509956	-40	SLC7A14-AS1,SKIL	0.00091	DEL_chr3_6e104373	2.2e-05	8e-06	FALSE	FALSE	TRUE	AluSx	SINE/Alu
Sniffles2.INS.2639M2	INS	chr3	170599837	100	ENSG00000244738	0.00183	.		.	FALSE	FALSE	TRUE	(AAGA)n	Simple_repeat
Sniffles2.INS.263AM2	INS	chr3	170608856	49	ENSG00000244738	0.00091	.		.	FALSE	FALSE	TRUE	(AC)n	Simple_repeat
Sniffles2.INS.263BM2	INS	chr3	170640163	38	ENSG00000244738	0.00365	.		.	FALSE	FALSE	TRUE	(C)n	Simple_repeat
Sniffles2.INS.263CM2	INS	chr3	170653336	39	ENSG00000244738	0.00729	.		.	FALSE	FALSE	TRUE	(T)n	Simple_repeat
Sniffles2.DEL.263EM2	DEL	chr3	170682306	-41	ENSG00000244738	0.00091	DEL_chr3_8405e93d	0.039474	1.6e-05	FALSE	FALSE	TRUE		Non-repeat
Sniffles2.DEL.263FM2	DEL	chr3	170690328	-41	ENSG00000244738	0.00091	DEL_chr3_5737f0d4	0.010593	1.6e-05	FALSE	FALSE	TRUE		Non-repeat
Sniffles2.INS.263DM2	INS	chr3	170694699	31	ENSG00000244738	0.00274	.		.	FALSE	FALSE	TRUE	(AT)n	Simple_repeat
Sniffles2.DEL.2640M2	DEL	chr3	170706890	-34	ENSG00000244738	0.06557	DEL_chr3_40836783	0.000993	8e-06	FALSE	FALSE	TRUE	(A)n	Simple_repeat
Sniffles2.DEL.2641M2	DEL	chr3	170717018	-36	ENSG00000244738	0.00635	DEL_chr3_40836783	0.00105	8e-06	FALSE	FALSE	TRUE	(CA)n	Simple_repeat
Sniffles2.INS.2642M2	INS	chr3	170815057	32	RPL22L1,SLC7A14-AS1	0.00455	.		.	FALSE	FALSE	TRUE	(CT)n	Simple_repeat
Sniffles2.DEL.2643M2	DEL	chr3	170847878	-251	RPL22L1,SLC7A14-AS1	0.08258	DEL_chr3_9d44db0a	0.391243	0.025449	TRUE	TRUE	FALSE		Non-repeat
Sniffles2.DEL.2644M2	DEL	chr3	170852713	-34	RPL22L1,SLC7A14-AS1	0.00365	DEL_chr3_7790e601	0.017704	8e-06	FALSE	FALSE	TRUE	(CA)n	Simple_repeat
Sniffles2.DEL.2645M2	DEL	chr3	170857888	-33	RPL22L1,SLC7A14-AS1	0.04182	DEL_chr3_ce2dca03	0.085651	7.8e-05	FALSE	FALSE	TRUE		Non-repeat
Sniffles2.DEL.2646M2	DEL	chr3	170868795	-38	RPL22L1	0.00272	DEL_chr3_01f2ea44	0.000125	0.001449	FALSE	FALSE	TRUE	(A)n	Simple_repeat
Sniffles2.INS.2647M2	INS	chr3	170920172	35	RPL22L1	0.00181	.		.	FALSE	FALSE	TRUE		Non-repeat
Sniffles2.DEL.264AM2	DEL	chr3	170923180	-49	RPL22L1	0.00091	DEL_chr3_d7123eed	0.022915	2.4e-05	FALSE	FALSE	TRUE	SVA_D	SVA
Sniffles2.DEL.264BM2	DEL	chr3	170943520	-45	SLC2A2,RPL22L1	0.38321	DEL_chr3_b35f30cf	0.035674	0.5	FALSE	FALSE	TRUE		Non-repeat
Sniffles2.INS.2648M2	INS	chr3	170949755	84	SLC2A2	0.00818	INS_chr3_f5a5cf83	0.256098	0.016377	TRUE	FALSE	FALSE		Non-repeat
Sniffles2.INS.2649M2	INS	chr3	170972422	38	SLC2A2	0.00183	.		.	FALSE	FALSE	TRUE		Non-repeat
Sniffles2.DEL.264CM2	DEL	chr3	170982278	-4714	SLC2A2	0.00091	DEL_chr3_99833990	0.996609	8e-06	TRUE	TRUE	FALSE	L1MA7	LINE
Sniffles2.DEL.264DM2	DEL	chr3	170987248	-7979	SLC2A2	0.00091	DEL_chr3_22f0fcbf	0.962007	8e-06	TRUE	TRUE	FALSE	L1PB4	LINE
Sniffles2.DEL.2653M2	DEL	chr3	171001817	-34	SLC2A2	0.098	DEL_chr3_39ea0637	0.320381	7.1e-05	FALSE	TRUE	FALSE		Non-repeat
Sniffles2.INS.264EM2	INS	chr3	171001832	34	SLC2A2	0.01906	.		.	FALSE	FALSE	TRUE		Non-repeat
Sniffles2.DEL.2654M2	DEL	chr3	171006317	-53	SLC2A2	0.00091	DEL_chr3_d32f0e45	0.207692	5.7e-05	FALSE	FALSE	TRUE		Non-repeat
Sniffles2.INS.264FM2	INS	chr3	171013801	165	SLC2A2	0.10163	.		.	TRUE	FALSE	FALSE		Non-repeat
Sniffles2.INS.2650M2	INS	chr3	171019130	40	SLC2A2	0.01277	INS_chr3_275de96e	0.432692	8e-06	FALSE	TRUE	FALSE	(AT)n	Simple_repeat
Sniffles2.INS.2651M2	INS	chr3	171037503	46	TNIK,SLC2A2	0.00273	.		.	FALSE	FALSE	TRUE		Non-repeat
Sniffles2.INS.2652M2	INS	chr3	171077963	46	TNIK,SLC2A2	0.00182	.		.	FALSE	FALSE	TRUE	(T)n	Simple_repeat
Sniffles2.DEL.2655M2	DEL	chr3	171095996	-39	TNIK,SLC2A2	0.00091	DEL_chr3_6e104373	2.2e-05	8e-06	FALSE	FALSE	TRUE	(TCTT)n	Simple_repeat
Sniffles2.INS.2656M2	INS	chr3	171104475	36	TNIK,SLC2A2	0.02636	.		.	FALSE	FALSE	TRUE		Non-repeat
Sniffles2.DEL.2658M2	DEL	chr3	171131338	-33	TNIK,SLC2A2	0.04182	DEL_chr3_50aea456	0.32119	2.4e-05	FALSE	TRUE	FALSE	(A)n	Simple_repeat
Sniffles2.DEL.2659M2	DEL	chr3	171139375	-34	TNIK,SLC2A2	0.00091	DEL_chr3_35d07321	0.01039	8.8e-05	FALSE	FALSE	TRUE	(CA)n	Simple_repeat
Sniffles2.INS.2657M2	INS	chr3	171162099	59	TNIK,SLC2A2	0.00091	.		.	FALSE	FALSE	TRUE	(T)n	Simple_repeat
Sniffles2.INS.265AM2	INS	chr3	171199669	47	TNIK,SLC2A2	0.00363	.		.	FALSE	FALSE	TRUE	(AC)n	Simple_repeat
Sniffles2.INS.265BM2	INS	chr3	171219070	31	TNIK,SLC2A2	0.39546	INS_chr3_59e4d470	0.484375	0.000466	FALSE	TRUE	FALSE	(TA)n	Simple_repeat
Sniffles2.DEL.265DM2	DEL	chr3	171316922	-34	TNIK	0.71869	DEL_chr3_925b3339	0.380435	8e-06	FALSE	TRUE	FALSE	(AT)n	Simple_repeat
Sniffles2.DEL.265EM2	DEL	chr3	171324046	-1660	TNIK	0.00181	DEL_chr3_6873d900	0.998194	0.004314	TRUE	TRUE	FALSE		Non-repeat
Sniffles2.DEL.265FM2	DEL	chr3	171365162	-33	PLD1,TNIK	0.05201	DEL_chr3_6e104373	1.9e-05	8e-06	FALSE	FALSE	TRUE	(T)n	Simple_repeat
Sniffles2.INS.265CM2	INS	chr3	171376727	39	PLD1,TNIK	0.00274	INS_chr3_55df2172	0.115785	0.003026	FALSE	FALSE	TRUE	(A)n	Simple_repeat
Sniffles2.INS.2660M2	INS	chr3	171436152	74	PLD1,TNIK	0.01275	.		.	TRUE	FALSE	FALSE		Non-repeat
Sniffles2.DEL.2661M2	DEL	chr3	171470365	-33	PLD1,TNIK	0.03176	DEL_chr3_2eeecd71	0.002705	2.5e-05	FALSE	FALSE	TRUE	(T)n	Simple_repeat
Sniffles2.INS.2662M2	INS	chr3	171503020	107	PLD1,TNIK	0.37909	.		.	FALSE	FALSE	TRUE	(AT)n	Simple_repeat
Sniffles2.DEL.2667M2	DEL	chr3	171503047	-331	PLD1,TNIK	0.43013	DEL_chr3_adf9ec7d	0.519562	0.123973	TRUE	TRUE	FALSE	DNM1r	other-repeat
Sniffles2.INS.2663M2	INS	chr3	171510433	162	PLD1,TNIK	0.02087	.		.	TRUE	FALSE	FALSE	AluJb	SINE/Alu
Sniffles2.INS.2664M2	INS	chr3	171524288	33	PLD1,TNIK	0.21597	.		.	TRUE	FALSE	FALSE	(CTG)n	Simple_repeat
Sniffles2.DEL.2668M2	DEL	chr3	171532300	-1275	PLD1,TNIK	0.00182	DEL_chr3_821da71a	0.977778	0.001666	TRUE	TRUE	FALSE	MLT2B5	LTR
Sniffles2.DEL.2669M2	DEL	chr3	171532868	-32	PLD1,TNIK	0.06102	DEL_chr3_33ff17f9	0.622642	0.000381	FALSE	TRUE	FALSE		Non-repeat
Sniffles2.DEL.266AM2	DEL	chr3	171534159	-2110	PLD1,TNIK	0.01455	DEL_chr3_9bf0dc37	0.970256	0.011219	TRUE	TRUE	FALSE	ERVL67B-int	LTR
Sniffles2.DEL.266BM2	DEL	chr3	171562526	-58	PLD1,TNIK	0.43376	DEL_chr3_6b137d05	0.776836	2.4e-05	FALSE	TRUE	FALSE	(TTC)n	Simple_repeat
Sniffles2.INS.2665M2	INS	chr3	171562627	38	PLD1,TNIK	0.00091	.		.	FALSE	FALSE	TRUE	(TTC)n	Simple_repeat
Sniffles2.INS.2666M2	INS	chr3	171586717	307	PLD1,TNIK	0.59256	.		.	TRUE	FALSE	FALSE	MLT2C1	LTR
Sniffles2.INS.266CM2	INS	chr3	171601496	319	PLD1,TNIK	0.01184	INS_chr3_a140c3b7	0.990683	0.041454	FALSE	TRUE	FALSE	AluY	SINE/Alu
Sniffles2.INS.266DM2	INS	chr3	171609305	44	PLD1,TNIK	0.00091	.		.	FALSE	FALSE	TRUE	(T)n	Simple_repeat
Sniffles2.DEL.2670M2	DEL	chr3	171609517	-37	PLD1,TNIK	0.00273	DEL_chr3_6e104373	2.1e-05	8e-06	FALSE	FALSE	TRUE	(AC)n	Simple_repeat
Sniffles2.DEL.2671M2	DEL	chr3	171626488	-38	PLD1,TNIK	0.00182	DEL_chr3_227cbe1e	0.061611	0.011536	FALSE	FALSE	TRUE	L1P2	LINE
Sniffles2.INS.266EM2	INS	chr3	171639569	64	PLD1	0.20236	.		.	FALSE	FALSE	TRUE	(AT)n	Simple_repeat
Sniffles2.DEL.2672M2	DEL	chr3	171639594	-39	PLD1	0.00544	DEL_chr3_4663905f	0.160952	1.6e-05	FALSE	FALSE	TRUE		Non-repeat
Sniffles2.DEL.2673M2	DEL	chr3	171682154	-33	PLD1	0.03902	DEL_chr3_1f998532	0.000722	1.6e-05	FALSE	FALSE	TRUE	(AGAA)n	Simple_repeat
Sniffles2.INS.266FM2	INS	chr3	171688158	39	PLD1	0.00091	.		.	FALSE	FALSE	TRUE	(T)n	Simple_repeat
Sniffles2.INS.2674M2	INS	chr3	171764879	36	PLD1	0.00091	INS_chr3_82cb77f5	0.493151	0.006518	FALSE	TRUE	FALSE	(AAGA)n	Simple_repeat
Sniffles2.DEL.2675M2	DEL	chr3	171764901	-42	PLD1	0.16334	DEL_chr3_379f3305	0.68254	1.6e-05	TRUE	TRUE	FALSE	GA-rich	Low_complexity
Sniffles2.DEL.2676M2	DEL	chr3	171780246	-37	PLD1	0.00545	DEL_chr3_ffa2e4e5	0.218391	0.000167	FALSE	FALSE	TRUE		Non-repeat
Sniffles2.INS.2677M2	INS	chr3	171844292	50	FNDC3B,PLD1	0.00091	.		.	FALSE	FALSE	TRUE	(T)n	Simple_repeat
Sniffles2.INS.2678M2	INS	chr3	171848581	34	FNDC3B,PLD1	0.25771	INS_chr3_1ef55003	0.548387	0.345995	TRUE	TRUE	FALSE	(ATAGA)n	Simple_repeat
Sniffles2.DEL.2679M2	DEL	chr3	171867607	-32	FNDC3B,PLD1	0.00544	DEL_chr3_3126e418	0.000396	8e-06	FALSE	FALSE	TRUE	(T)n	Simple_repeat
Sniffles2.DEL.2681M2	DEL	chr3	171897732	-34	FNDC3B,PLD1	0.08348	DEL_chr3_d0d12b7b	0.016269	0.000272	FALSE	FALSE	TRUE	(T)n	Simple_repeat
Sniffles2.INS.267BM2	INS	chr3	171908584	320	FNDC3B,PLD1	0.35246	INS_chr3_5d780b15	0.868761	0.436781	TRUE	TRUE	FALSE	AluY	SINE/Alu
Sniffles2.INS.267CM2	INS	chr3	171915556	44	FNDC3B,PLD1	0.00364	.		.	FALSE	FALSE	TRUE		Non-repeat
Sniffles2.INS.267DM2	INS	chr3	171917331	34	FNDC3B,PLD1	0.00635	.		.	FALSE	FALSE	TRUE	(TA)n	Simple_repeat
Sniffles2.INS.267EM2	INS	chr3	171964296	32	FNDC3B,PLD1	0.07636	.		.	FALSE	FALSE	TRUE	(AT)n	Simple_repeat
Sniffles2.INS.267FM2	INS	chr3	171969738	43	FNDC3B,PLD1	0.0173	.		.	FALSE	FALSE	TRUE		Non-repeat
Sniffles2.DEL.2682M2	DEL	chr3	171970568	-34	FNDC3B,PLD1	0.26776	DEL_chr3_87a088aa	0.017986	2.4e-05	TRUE	FALSE	FALSE		Non-repeat
Sniffles2.INS.2680M2	INS	chr3	171970620	35	FNDC3B,PLD1	0.1588	.		.	FALSE	FALSE	TRUE		Non-repeat
Sniffles2.DEL.2686M2	DEL	chr3	171987870	-45	FNDC3B,PLD1	0.00274	DEL_chr3_6e104373	2.5e-05	8e-06	FALSE	FALSE	TRUE	AluY	SINE/Alu
Sniffles2.DEL.2684M2	DEL	chr3	171987956	-864	FNDC3B,PLD1	0.00091	DEL_chr3_9225edbf	0.068208	0.004719	FALSE	FALSE	TRUE	L1ME4b	LINE
Sniffles2.DEL.2685M2	DEL	chr3	171989585	-40	FNDC3B,PLD1	0.00091	DEL_chr3_6e104373	2.2e-05	8e-06	FALSE	FALSE	TRUE		Non-repeat
Sniffles2.DEL.2683M2	DEL	chr3	171989919	-900	FNDC3B,PLD1	0.00091	DEL_chr3_6e104373	0.000494	8e-06	FALSE	FALSE	TRUE	THE1B	LTR
Sniffles2.DEL.268CM2	DEL	chr3	171998582	-118	FNDC3B,PLD1	0.43829	DEL_chr3_4abf549f	0.772059	0.001013	FALSE	TRUE	FALSE	LTR12C	LTR
Sniffles2.INS.2688M2	INS	chr3	171998868	44	FNDC3B,PLD1	0.00363	.		.	FALSE	FALSE	TRUE	(TTTTCC)n	Simple_repeat
Sniffles2.DEL.268DM2	DEL	chr3	172031023	-36	FNDC3B,PLD1	0.52722	DEL_chr3_18cdf429	0.183283	9e-06	TRUE	FALSE	FALSE	(TTCTT)n	Simple_repeat
Sniffles2.INS.2689M2	INS	chr3	172031074	47	FNDC3B,PLD1	0.00181	.		.	FALSE	FALSE	TRUE	(AAC)n	Simple_repeat
Sniffles2.INS.268AM2	INS	chr3	172039977	36	FNDC3B,PLD1	0.00182	.		.	FALSE	FALSE	TRUE		Non-repeat
Sniffles2.DEL.268EM2	DEL	chr3	172044282	-31	FNDC3B,PLD1	0.01815	DEL_chr3_57cb5b8f	2e-06	0.000151	FALSE	FALSE	TRUE		Non-repeat
Sniffles2.DEL.268FM2	DEL	chr3	172091873	-36	FNDC3B,PLD1	0.00274	DEL_chr3_57cb5b8f	2e-06	0.000151	FALSE	FALSE	TRUE	(GT)n	Simple_repeat
Sniffles2.DEL.2690M2	DEL	chr3	172092521	-2227	FNDC3B,PLD1	0.00091	DEL_chr3_f8f37c81	0.997758	4e-05	TRUE	TRUE	FALSE	L1MB7	LINE
Sniffles2.INS.268BM2	INS	chr3	172094137	40	FNDC3B,PLD1	0.06261	.		.	FALSE	FALSE	TRUE		Non-repeat
Sniffles2.DEL.2691M2	DEL	chr3	172094171	-39	FNDC3B,PLD1	0.00636	DEL_chr3_f8f37c81	0.017945	4e-05	FALSE	FALSE	TRUE		Non-repeat
Sniffles2.INS.2692M2	INS	chr3	172124305	49	FNDC3B	0.00091	.		.	FALSE	FALSE	TRUE		Non-repeat
Sniffles2.DEL.2695M2	DEL	chr3	172130165	-39	FNDC3B	0.00091	DEL_chr3_57cb5b8f	2e-06	0.000151	FALSE	FALSE	TRUE		Non-repeat
Sniffles2.INS.2693M2	INS	chr3	172168966	999	FNDC3B	0.22404	.		.	FALSE	FALSE	TRUE		Non-repeat
Sniffles2.INS.2694M2	INS	chr3	172193263	33	FNDC3B	0.09836	.		.	FALSE	FALSE	TRUE	(CCT)n	Simple_repeat
Sniffles2.INV.2696M2	INV	chr3	172199749	462	FNDC3B	0.00091	INV_chr3_e85d970d	1.9e-05	8e-06	FALSE	FALSE	TRUE		Non-repeat
Sniffles2.DEL.2697M2	DEL	chr3	172338932	-51	TNFSF10,FNDC3B	0.00182	DEL_chr3_affd00b7	0.366197	0.000913	FALSE	TRUE	FALSE	AluY	SINE/Alu
Sniffles2.DEL.2698M2	DEL	chr3	172358965	-35	TNFSF10,FNDC3B	0.00455	DEL_chr3_92afce64	0.005361	4.1e-05	FALSE	FALSE	TRUE	(GTG)n	Simple_repeat
Sniffles2.INS.269AM2	INS	chr3	172455538	313	TNFSF10,FNDC3B	0.15818	.		.	FALSE	FALSE	TRUE		Non-repeat
Sniffles2.DEL.269FM2	DEL	chr3	172498328	-41	TNFSF10	0.00091	DEL_chr3_c72c50c4	0.000249	1.6e-05	FALSE	FALSE	TRUE	AluY	SINE/Alu
Sniffles2.INS.269CM2	INS	chr3	172499000	45	TNFSF10	0.00091	.		.	TRUE	FALSE	FALSE	(CA)n	Simple_repeat
Sniffles2.INS.269DM2	INS	chr3	172524445	36	TNFSF10	0.00092	.		.	FALSE	FALSE	TRUE	(A)n	Simple_repeat
Sniffles2.DEL.26A0M2	DEL	chr3	172556425	-2317	TNFSF10	0.01818	DEL_chr3_3322133b	0.987537	0.015769	TRUE	TRUE	FALSE		Non-repeat
Sniffles2.INS.269EM2	INS	chr3	172594076	32	TNFSF10	0.00181	.		.	FALSE	FALSE	TRUE	(T)n	Simple_repeat
Sniffles2.INS.26A1M2	INS	chr3	172605148	143	TNFSF10	0.28727	INS_chr3_f9896a20	0.972224	0.250876	TRUE	TRUE	FALSE	AluY	SINE/Alu
Sniffles2.DEL.26A6M2	DEL	chr3	172628299	-41	ECT2,TNFSF10	0.00091	DEL_chr3_c72c50c4	0.000249	1.6e-05	FALSE	FALSE	TRUE	AluY	SINE/Alu
Sniffles2.INS.26A2M2	INS	chr3	172644213	37	ECT2,TNFSF10	0.17818	.		.	FALSE	FALSE	TRUE		Non-repeat
Sniffles2.DEL.26A7M2	DEL	chr3	172671490	-39	ECT2,TNFSF10	0.00091	DEL_chr3_57cb5b8f	2e-06	0.000151	FALSE	FALSE	TRUE	(AC)n	Simple_repeat
Sniffles2.DEL.26A8M2	DEL	chr3	172683108	-320	ECT2	0.33182	DEL_chr3_866b7d6b	0.52337	0.369371	TRUE	TRUE	FALSE	AluY	SINE/Alu
Sniffles2.INS.26A4M2	INS	chr3	172691276	35	ECT2	0.00182	.		.	FALSE	FALSE	TRUE	(G)n	Simple_repeat
Sniffles2.INS.26A5M2	INS	chr3	172691535	2033	ECT2	0.00456	.		.	FALSE	FALSE	TRUE		Non-repeat
Sniffles2.INS.26A3M2	INS	chr3	172691557	1014	ECT2	0.61364	.		.	FALSE	FALSE	TRUE		Non-repeat
Sniffles2.INS.26A9M2	INS	chr3	172712728	35	ECT2	0.00091	.		.	FALSE	FALSE	TRUE	(CT)n	Simple_repeat
Sniffles2.DEL.26AAM2	DEL	chr3	172712734	-34	ECT2	0.00364	DEL_chr3_b1468003	0.042549	0.001311	FALSE	FALSE	TRUE	(TC)n	Simple_repeat
Sniffles2.DEL.26ABM2	DEL	chr3	172765304	-40	ECT2	0.00091	DEL_chr3_57cb5b8f	2e-06	0.000151	FALSE	FALSE	TRUE		Non-repeat
Sniffles2.INS.26ACM2	INS	chr3	172841208	32	ECT2	0.00182	.		.	FALSE	FALSE	TRUE	(CCTT)n	Simple_repeat
Sniffles2.DEL.26AEM2	DEL	chr3	172868877	-7545	ECT2	0.00091	DEL_chr3_8b002bc3	0.996157	0.000857	FALSE	TRUE	FALSE		Non-repeat
Sniffles2.INS.26ADM2	INS	chr3	172890965	32	ECT2	0.03818	.		.	FALSE	FALSE	TRUE		Non-repeat
Sniffles2.DEL.26B0M2	DEL	chr3	172913200	-38	ECT2	0.00091	DEL_chr3_57cb5b8f	2e-06	0.000151	FALSE	FALSE	TRUE		Non-repeat
Sniffles2.INS.26AFM2	INS	chr3	172960877	49	ECT2	0.09619	INS_chr3_61471f62	0.635299	0.082204	TRUE	TRUE	FALSE	(TCTT)n	Simple_repeat
Sniffles2.DUP.26B7M2	DUP	chr3	173013451	28891	ECT2	0.00091	DUP_chr3_24faf3bf	0.999931	8e-06	TRUE	TRUE	FALSE		Non-repeat
Sniffles2.DEL.26B4M2	DEL	chr3	173015863	-33	ECT2	0.00273	DEL_chr3_66863541	0.004872	8e-06	FALSE	FALSE	TRUE	(GT)n	Simple_repeat
Sniffles2.INS.26B2M2	INS	chr3	173028014	36	ECT2	0.00363	.		.	FALSE	FALSE	TRUE		Non-repeat
Sniffles2.DEL.26B5M2	DEL	chr3	173028022	-34	ECT2	0.00273	DEL_chr3_14d20f13	0.014544	0.000127	FALSE	FALSE	TRUE	(TTCC)n	Simple_repeat
Sniffles2.INS.26B3M2	INS	chr3	173063185	33	ECT2	0.00091	.		.	FALSE	FALSE	TRUE		Non-repeat
Sniffles2.DEL.26B6M2	DEL	chr3	173088055	-33	NLGN1,ECT2	0.01	DEL_chr3_0efe28ff	0.412571	1.6e-05	FALSE	TRUE	FALSE	(TTCT)n	Simple_repeat
Sniffles2.DEL.26BBM2	DEL	chr3	173100661	-37	NLGN1,ECT2	0.00273	DEL_chr3_57cb5b8f	2e-06	0.000151	FALSE	FALSE	TRUE	(AC)n	Simple_repeat
Sniffles2.INS.26B9M2	INS	chr3	173119809	36	NLGN1,ECT2	0.15336	.		.	FALSE	FALSE	TRUE		Non-repeat
Sniffles2.DEL.26BCM2	DEL	chr3	173126034	-38	NLGN1,ECT2	0.04463	DEL_chr3_c4aa6657	0.083691	0.001488	FALSE	FALSE	TRUE		Non-repeat
Sniffles2.INS.26BAM2	INS	chr3	173193014	57	NLGN1,ECT2	0.00364	.		.	FALSE	FALSE	TRUE	(GA)n	Simple_repeat
Sniffles2.INS.26BDM2	INS	chr3	173202227	38	NLGN1,ECT2	0.00182	.		.	FALSE	FALSE	TRUE	(CTTT)n	Simple_repeat
Sniffles2.DEL.26BFM2	DEL	chr3	173224243	-36	NLGN1,ECT2	0.00181	DEL_chr3_7211a074	0.380068	8e-06	FALSE	TRUE	FALSE	(TC)n	Simple_repeat
Sniffles2.INS.26BEM2	INS	chr3	173234944	45	NLGN1,ECT2	0.00091	.		.	FALSE	FALSE	TRUE		Non-repeat
Sniffles2.DEL.26C0M2	DEL	chr3	173247127	-1958	NLGN1,ECT2	0.00091	DEL_chr3_71e71907	0.989791	0.000397	TRUE	TRUE	FALSE	MER41-int	LTR
Sniffles2.DEL.26C1M2	DEL	chr3	173250886	-881	NLGN1,ECT2	0.00091	DEL_chr3_33e64041	0.878486	5.6e-05	TRUE	TRUE	FALSE		Non-repeat
Sniffles2.INS.26C2M2	INS	chr3	173330657	51	NLGN1,ECT2	0.00272	.		.	FALSE	FALSE	TRUE		Non-repeat
Sniffles2.DEL.26C5M2	DEL	chr3	173353376	-44	NLGN1,ECT2	0.00182	DEL_chr3_5a4ac4fe	0.56962	0.000943	TRUE	TRUE	FALSE	LTR7d2	LTR
Sniffles2.DEL.26C6M2	DEL	chr3	173358267	-34	NLGN1,ECT2	0.00273	DEL_chr3_8b0ef7d9	0.00331	8e-06	FALSE	FALSE	TRUE	(GT)n	Simple_repeat
Sniffles2.INS.26C3M2	INS	chr3	173358334	32	NLGN1,ECT2	0.00545	.		.	FALSE	FALSE	TRUE	(AT)n	Simple_repeat
Sniffles2.INS.26C4M2	INS	chr3	173367595	40	NLGN1,ECT2	0.00364	.		.	FALSE	FALSE	TRUE		Non-repeat
Sniffles2.DEL.26C7M2	DEL	chr3	173369009	-36	NLGN1,ECT2	0.00274	DEL_chr3_f7f71683	0.000194	8e-06	FALSE	FALSE	TRUE	(TG)n	Simple_repeat
Sniffles2.INS.26C8M2	INS	chr3	173407457	48	NLGN1,ECT2	0.00091	.		.	FALSE	FALSE	TRUE	(TG)n	Simple_repeat
Sniffles2.DEL.26C9M2	DEL	chr3	173419021	-32	NLGN1,ECT2	0.01996	DEL_chr3_615e0ada	0.007614	0.0002	FALSE	FALSE	TRUE	(T)n	Simple_repeat
Sniffles2.INS.26CAM2	INS	chr3	173500745	64	NLGN1,ECT2	0.00091	INS_chr3_dbe35212	0.730035	0.000929	FALSE	TRUE	FALSE	GA-rich	Low_complexity
Sniffles2.DUP.26D1M2	DUP	chr3	173521484	51591	NLGN1,ECT2	0.01815	DUP_chr3_022a631a	0.994108	0.009638	TRUE	TRUE	FALSE		Non-repeat
Sniffles2.DEL.26CDM2	DEL	chr3	173522944	-974	NLGN1,ECT2	0.02904	DEL_chr3_b721e363	0.792788	0.0236	FALSE	TRUE	FALSE	L1P4	LINE
Sniffles2.INS.26CBM2	INS	chr3	173539650	44	NLGN1,ECT2	0.4408	INS_chr3_f1135615	0.637681	0.162447	TRUE	TRUE	FALSE	(TA)n	Simple_repeat
Sniffles2.DEL.26CEM2	DEL	chr3	173544265	-33	NLGN1,ECT2	0.00091	DEL_chr3_57cb5b8f	2e-06	0.000151	FALSE	FALSE	TRUE	(GT)n	Simple_repeat
Sniffles2.DEL.26CFM2	DEL	chr3	173550642	-58	NLGN1,ECT2	0.51724	DEL_chr3_3ef45846	0.329031	0.350468	TRUE	TRUE	FALSE		Non-repeat
Sniffles2.DEL.26D0M2	DEL	chr3	173558228	-49	NLGN1	0.00818	DEL_chr3_3385c2e4	0.294118	3.2e-05	FALSE	FALSE	TRUE		Non-repeat
Sniffles2.INS.26CCM2	INS	chr3	173575145	48	NLGN1	0.00182	.		.	FALSE	FALSE	TRUE	(T)n	Simple_repeat
Sniffles2.INS.26D2M2	INS	chr3	173600593	31	NLGN1	0.02095	.		.	FALSE	FALSE	TRUE	(T)n	Simple_repeat
Sniffles2.DEL.26D3M2	DEL	chr3	173631599	-3308	NLGN1	0.00091	DEL_chr3_81caeb35	0.912828	1.6e-05	FALSE	TRUE	FALSE		Non-repeat
Sniffles2.DEL.26D7M2	DEL	chr3	173734534	-1137	NLGN1	0.00091	DEL_chr3_34a2f26a	0.998243	0.000801	FALSE	TRUE	FALSE		Non-repeat
Sniffles2.INS.26D4M2	INS	chr3	173747260	31	NLGN1	0.03097	.		.	FALSE	FALSE	TRUE		Non-repeat
Sniffles2.DEL.26D8M2	DEL	chr3	173747274	-32	NLGN1	0.03097	DEL_chr3_0a480151	0.22449	8e-06	FALSE	FALSE	TRUE		Non-repeat
Sniffles2.INS.26D5M2	INS	chr3	173771639	53	NLGN1	0.64519	INS_chr3_73612dd8	0.981481	0.737536	TRUE	TRUE	FALSE		Non-repeat
Sniffles2.INS.26D6M2	INS	chr3	173781145	32	NLGN1	0.01455	.		.	FALSE	FALSE	TRUE	(A)n	Simple_repeat
Sniffles2.INS.26D9M2	INS	chr3	173810314	69	NLGN1	0.00091	.		.	FALSE	FALSE	TRUE		Non-repeat
Sniffles2.INS.26DAM2	INS	chr3	173852356	33	NLGN1	0.00091	.		.	FALSE	FALSE	TRUE	(A)n	Simple_repeat
Sniffles2.DEL.26DEM2	DEL	chr3	173852356	-31	NLGN1	0.00544	DEL_chr3_56aa3ab8	0.000234	1.6e-05	FALSE	FALSE	TRUE	(A)n	Simple_repeat
Sniffles2.DEL.26DFM2	DEL	chr3	173857717	-51	NLGN1	0.01909	DEL_chr3_56aa3ab8	0.00038	1.6e-05	FALSE	FALSE	TRUE		Non-repeat
Sniffles2.INS.26DBM2	INS	chr3	173857883	216	NLGN1	0.05273	.		.	FALSE	FALSE	TRUE		Non-repeat
Sniffles2.INS.26DCM2	INS	chr3	173860515	53	NLGN1	0.00091	.		.	FALSE	FALSE	TRUE	(T)n	Simple_repeat
Sniffles2.INS.26DDM2	INS	chr3	173878680	34	NLGN1	0.01452	.		.	FALSE	FALSE	TRUE	(TA)n	Simple_repeat
Sniffles2.DEL.26E0M2	DEL	chr3	173882865	-254	NLGN1	0.03182	DEL_chr3_239565e6	0.328939	8.8e-05	FALSE	TRUE	FALSE	Tigger1	DNA_transposon
Sniffles2.DEL.26E1M2	DEL	chr3	173894979	-45	NLGN1	0.01455	DEL_chr3_56aa3ab8	0.000336	1.6e-05	FALSE	FALSE	TRUE		Non-repeat
Sniffles2.INS.26E2M2	INS	chr3	173902315	42	NLGN1	0.00091	.		.	FALSE	FALSE	TRUE	(T)n	Simple_repeat
Sniffles2.INS.26E3M2	INS	chr3	173907583	31	NLGN1	0.00182	.		.	FALSE	FALSE	TRUE	(A)n	Simple_repeat
Sniffles2.DEL.26E5M2	DEL	chr3	173918644	-34	NAALADL2,NLGN1	0.00091	DEL_chr3_56aa3ab8	0.000256	1.6e-05	FALSE	FALSE	TRUE		Non-repeat
Sniffles2.INS.26E4M2	INS	chr3	173955424	135	NAALADL2,NLGN1	0.00182	INS_chr3_1fb64f1f	0.480427	0.001595	FALSE	TRUE	FALSE		Non-repeat
Sniffles2.INS.26E6M2	INS	chr3	174037908	691	NAALADL2,NLGN1	0.01548	.		.	FALSE	FALSE	TRUE	L1HS	LINE
Sniffles2.DEL.26E8M2	DEL	chr3	174076695	-32	NAALADL2,NLGN1	0.0118	DEL_chr3_57cb5b8f	2e-06	0.000151	FALSE	FALSE	TRUE	(AG)n	Simple_repeat
Sniffles2.INS.26E7M2	INS	chr3	174086259	264	NAALADL2,NLGN1	0.9392	.		.	FALSE	FALSE	TRUE	(ATAT)n	Simple_repeat
Sniffles2.INS.26E9M2	INS	chr3	174105678	42	NAALADL2,NLGN1	0.02285	.		.	TRUE	FALSE	FALSE		Non-repeat
Sniffles2.DEL.26EBM2	DEL	chr3	174106996	-38	NAALADL2,NLGN1	0.00638	DEL_chr3_18c7bcbe	0.022688	0.000143	FALSE	FALSE	TRUE	(CA)n	Simple_repeat
Sniffles2.DEL.26ECM2	DEL	chr3	174124591	-31	NAALADL2,NLGN1	0.00363	DEL_chr3_9c37e04a	0.005332	2.4e-05	TRUE	FALSE	FALSE		Non-repeat
Sniffles2.INS.26EAM2	INS	chr3	174154981	54	NAALADL2,NLGN1	0.23049	.		.	FALSE	FALSE	TRUE	(AT)n	Simple_repeat
Sniffles2.INS.26EDM2	INS	chr3	174199424	562	NAALADL2,NLGN1	0.16909	INS_chr3_e3c26113	0.480453	0.227785	FALSE	TRUE	FALSE	L1HS	LINE
Sniffles2.INS.26EEM2	INS	chr3	174201549	34	NAALADL2,NLGN1	0.73818	.		.	FALSE	FALSE	TRUE		Non-repeat
Sniffles2.INS.26EFM2	INS	chr3	174211631	236	NAALADL2,NLGN1	0.72958	.		.	FALSE	FALSE	TRUE	LTR12C	LTR
Sniffles2.DEL.26F0M2	DEL	chr3	174211701	-49	NAALADL2,NLGN1	0.01906	DEL_chr3_4d7790d4	0.408333	1.7e-05	FALSE	TRUE	FALSE	LTR12C	LTR
Sniffles2.DEL.26F1M2	DEL	chr3	174265476	-1071	NAALADL2,NLGN1	0.00091	DEL_chr3_4282117e	0.172514	3.2e-05	FALSE	FALSE	TRUE	L1PA15	LINE
Sniffles2.DEL.26F2M2	DEL	chr3	174272692	-49	NAALADL2,NLGN1	0.00182	DEL_chr3_341991f6	0.005071	2.4e-05	FALSE	FALSE	TRUE	(AGAT)n	Simple_repeat
Sniffles2.DEL.26F3M2	DEL	chr3	174293141	-41	NAALADL2,NLGN1	0.00091	DEL_chr3_87ca1123	0.006848	8e-06	FALSE	FALSE	TRUE		Non-repeat
Sniffles2.INS.26F5M2	INS	chr3	174308160	40	NAALADL2,NLGN1	0.40653	.		.	FALSE	FALSE	TRUE	(AT)n	Simple_repeat
Sniffles2.INS.26F6M2	INS	chr3	174314909	70	NAALADL2,NLGN1	0.00091	.		.	FALSE	FALSE	TRUE	(T)n	Simple_repeat
Sniffles2.INS.26F7M2	INS	chr3	174339411	36	NAALADL2,NLGN1	0.21416	.		.	FALSE	FALSE	TRUE		Non-repeat
Sniffles2.DEL.26F8M2	DEL	chr3	174359292	-3562	NAALADL2,NLGN1	0.00091	DEL_chr3_7f0b72f3	0.998316	0.005361	FALSE	TRUE	FALSE		Non-repeat
Sniffles2.DEL.26FBM2	DEL	chr3	174405660	-31	NAALADL2,NLGN1	0.07026	DEL_chr3_bca6727c	0.050314	7.9e-05	FALSE	FALSE	TRUE	(AT)n	Simple_repeat
Sniffles2.DEL.26FCM2	DEL	chr3	174443765	-72	NAALADL2,NLGN1	0.03005	DEL_chr3_a385a8ef	0.25362	0.029774	FALSE	FALSE	TRUE		Non-repeat
Sniffles2.DEL.26FDM2	DEL	chr3	174484525	-311	NAALADL2,NLGN1	0.31091	DEL_chr3_5eee71cd	0.464135	6.4e-05	FALSE	TRUE	FALSE		Non-repeat
Sniffles2.INS.26FAM2	INS	chr3	174484558	62	NAALADL2,NLGN1	0.07909	.		.	FALSE	FALSE	TRUE		Non-repeat
Sniffles2.DEL.2701M2	DEL	chr3	174501274	-39	NAALADL2,NLGN1	0.00182	DEL_chr3_20497650	0.135135	0.03223	FALSE	FALSE	TRUE	AluY	SINE/Alu
Sniffles2.INS.26FEM2	INS	chr3	174507660	328	NAALADL2,NLGN1	0.12636	INS_chr3_5fa05b06	0.957773	0.107987	TRUE	TRUE	FALSE	AluY	SINE/Alu
Sniffles2.INS.26FFM2	INS	chr3	174533107	316	NAALADL2,NLGN1	0.19147	INS_chr3_08747ecc	0.987352	0.24093	TRUE	TRUE	FALSE	AluY	SINE/Alu
Sniffles2.INS.2700M2	INS	chr3	174596805	42	NAALADL2,NLGN1	0.00091	.		.	FALSE	FALSE	TRUE		Non-repeat
Sniffles2.INS.2702M2	INS	chr3	174621106	218	NAALADL2,NLGN1	0.00091	.		.	FALSE	FALSE	TRUE		Non-repeat
Sniffles2.DEL.2705M2	DEL	chr3	174655254	-47	NAALADL2,NLGN1	0.00364	DEL_chr3_e89f4bcc	0.00421	1.6e-05	FALSE	FALSE	TRUE		Non-repeat
Sniffles2.INS.2703M2	INS	chr3	174662725	319	NAALADL2,NLGN1	0.01093	INS_chr3_1f4daf9a	0.966667	0.008644	FALSE	TRUE	FALSE	AluY	SINE/Alu
Sniffles2.INS.2704M2	INS	chr3	174692947	323	NAALADL2,NLGN1	0.43091	INS_chr3_ad15db42	0.925707	0.419549	TRUE	TRUE	FALSE	AluY	SINE/Alu
Sniffles2.DEL.270CM2	DEL	chr3	174698581	-307	NAALADL2,NLGN1	0.11797	DEL_chr3_ff1fcf03	0.443804	0.196932	TRUE	TRUE	FALSE	AluY	SINE/Alu
Sniffles2.DEL.270DM2	DEL	chr3	174722599	-46	NAALADL2,NLGN1	0.00091	DEL_chr3_5fac8498	0.103902	4.8e-05	FALSE	FALSE	TRUE	AluSx	SINE/Alu
Sniffles2.INS.2706M2	INS	chr3	174750617	68	NAALADL2,NLGN1	0.00091	.		.	FALSE	FALSE	TRUE	(A)n	Simple_repeat
Sniffles2.INS.2707M2	INS	chr3	174762376	2475	NAALADL2,NLGN1	0.77496	.		.	FALSE	FALSE	TRUE		Non-repeat
Sniffles2.INS.2708M2	INS	chr3	174762376	4936	NAALADL2,NLGN1	0.01107	.		.	FALSE	FALSE	TRUE		Non-repeat
Sniffles2.INS.2709M2	INS	chr3	174763587	32	NAALADL2,NLGN1	0.00547	.		.	FALSE	FALSE	TRUE	(A)n	Simple_repeat
Sniffles2.INS.270AM2	INS	chr3	174787577	58	NAALADL2,NLGN1	0.46552	INS_chr3_aece90e4	0.816901	0.345882	FALSE	TRUE	FALSE	(AT)n	Simple_repeat
Sniffles2.INS.270BM2	INS	chr3	174796727	241	NAALADL2,NLGN1	0.42922	.		.	TRUE	FALSE	FALSE	L1P5	LINE
Sniffles2.DEL.2710M2	DEL	chr3	174834265	-45	NAALADL2,NLGN1	0.01543	DEL_chr3_dadd7d5b	0.000459	4.8e-05	FALSE	FALSE	TRUE		Non-repeat
Sniffles2.INS.270EM2	INS	chr3	174834748	121	NAALADL2,NLGN1	0.00091	.		.	FALSE	FALSE	TRUE	L1M3	LINE
Sniffles2.INS.270FM2	INS	chr3	174882561	51	NAALADL2,NLGN1	0.00639	.		.	TRUE	FALSE	FALSE		Non-repeat
Sniffles2.DEL.2711M2	DEL	chr3	174882790	-32	NAALADL2,NLGN1	0.19581	DEL_chr3_e484cfa9	0.276136	0.000143	FALSE	FALSE	TRUE		Non-repeat
Sniffles2.DEL.2712M2	DEL	chr3	174885877	-38	NAALADL2,NLGN1	0.5	DEL_chr3_0c9013b5	0.027501	8e-06	FALSE	FALSE	TRUE	(T)n	Simple_repeat
Sniffles2.INS.2713M2	INS	chr3	174905295	78	NAALADL2,NLGN1	0.01091	.		.	TRUE	FALSE	FALSE		Non-repeat
Sniffles2.DEL.2717M2	DEL	chr3	174953303	-32	NAALADL2,NLGN1	0.00817	DEL_chr3_1726510c	0.093484	0.000639	FALSE	FALSE	TRUE	(CCCTC)n	Simple_repeat
Sniffles2.INS.2714M2	INS	chr3	174962372	39	NAALADL2,NLGN1	0.49818	INS_chr3_0b890292	0.46988	0.120342	FALSE	TRUE	FALSE		Non-repeat
Sniffles2.DEL.2718M2	DEL	chr3	174962374	-41	NAALADL2,NLGN1	0.0337	DEL_chr3_a5272c87	0.039985	0.000135	FALSE	FALSE	TRUE	(TA)n	Simple_repeat
Sniffles2.INS.2715M2	INS	chr3	174987811	79	NAALADL2,NLGN1	0.02269	.		.	FALSE	FALSE	TRUE		Non-repeat
Sniffles2.INS.2716M2	INS	chr3	174995122	205	NAALADL2,NLGN1	0.00726	.		.	FALSE	FALSE	TRUE		Non-repeat
Sniffles2.INS.271BM2	INS	chr3	175011273	47	NAALADL2,NLGN1	0.00091	.		.	FALSE	FALSE	TRUE	(CA)n	Simple_repeat
Sniffles2.DEL.271CM2	DEL	chr3	175012750	-41	NAALADL2,NLGN1	0.00546	DEL_chr3_846a331a	0.001926	8e-06	FALSE	FALSE	TRUE		Non-repeat
Sniffles2.INS.271AM2	INS	chr3	175013091	95	NAALADL2,NLGN1	0.76951	.		.	FALSE	FALSE	TRUE	(TATATA)n	Simple_repeat
Sniffles2.DEL.271DM2	DEL	chr3	175034096	-41	NAALADL2,NLGN1	0.00091	DEL_chr3_0c7679d0	0.000136	8e-06	FALSE	FALSE	TRUE		Non-repeat
Sniffles2.INS.271FM2	INS	chr3	175131744	44	NAALADL2	0.00091	.		.	FALSE	FALSE	TRUE	(G)n	Simple_repeat
Sniffles2.DEL.2724M2	DEL	chr3	175131849	-49	NAALADL2	0.52087	DEL_chr3_303644a6	0.132275	0.00012	FALSE	FALSE	TRUE	SVA_F	SVA
Sniffles2.INS.271EM2	INS	chr3	175132252	48	NAALADL2	0.32727	.		.	FALSE	FALSE	TRUE		Non-repeat
Sniffles2.INS.2720M2	INS	chr3	175132712	660	NAALADL2	0.00182	.		.	FALSE	FALSE	TRUE	SVA_F	SVA
Sniffles2.DEL.2725M2	DEL	chr3	175132850	-53	NAALADL2	0.00182	DEL_chr3_c1d3c07e	0.138107	8e-06	FALSE	FALSE	TRUE	SVA_B	SVA
Sniffles2.INS.2721M2	INS	chr3	175133076	36	NAALADL2	0.00455	.		.	FALSE	FALSE	TRUE	SVA_C	SVA
Sniffles2.INS.2722M2	INS	chr3	175165726	61	NAALADL2	0.00091	.		.	FALSE	FALSE	TRUE	(C)n	Simple_repeat
Sniffles2.INS.2723M2	INS	chr3	175181718	36	NAALADL2	0.27314	.		.	FALSE	FALSE	TRUE	(TGTGTA)n	Simple_repeat
Sniffles2.DEL.2729M2	DEL	chr3	175199851	-32	NAALADL2	0.06987	DEL_chr3_b1762fed	0.111486	0.000248	FALSE	FALSE	TRUE		Non-repeat
Sniffles2.INS.2727M2	INS	chr3	175206264	32	NAALADL2	0.00729	.		.	FALSE	FALSE	TRUE	(C)n	Simple_repeat
Sniffles2.DEL.272AM2	DEL	chr3	175207766	-39	NAALADL2	0.00091	DEL_chr3_fe5d99b8	0.006215	1.6e-05	FALSE	FALSE	TRUE		Non-repeat
Sniffles2.DEL.272BM2	DEL	chr3	175218492	-47	NAALADL2	0.00274	DEL_chr3_ddd144b9	0.44983	0.014319	TRUE	TRUE	FALSE		Non-repeat
Sniffles2.DEL.272CM2	DEL	chr3	175241188	-40	NAALADL2	0.00091	DEL_chr3_fb0be642	0.073741	0.000136	FALSE	FALSE	TRUE		Non-repeat
Sniffles2.DEL.272DM2	DEL	chr3	175250261	-34	NAALADL2	0.00091	DEL_chr3_186a6ba6	1e-06	2.4e-05	FALSE	FALSE	TRUE	(TG)n	Simple_repeat
Sniffles2.INS.2728M2	INS	chr3	175296093	64	NAALADL2	0.62886	INS_chr3_5b12d41c	0.968994	0.490027	TRUE	TRUE	FALSE		Non-repeat
Sniffles2.INS.272EM2	INS	chr3	175314564	41	NAALADL2	0.00273	.		.	FALSE	FALSE	TRUE	(C)n	Simple_repeat
Sniffles2.DEL.2735M2	DEL	chr3	175314669	-31	NAALADL2	0.01457	DEL_chr3_367cc245	0.444444	0.000222	FALSE	TRUE	FALSE	(AT)n	Simple_repeat
Sniffles2.INS.272FM2	INS	chr3	175337132	41	NAALADL2	0.01184	.		.	FALSE	FALSE	TRUE		Non-repeat
Sniffles2.INS.2730M2	INS	chr3	175345144	53	NAALADL2	0.43829	.		.	TRUE	FALSE	FALSE		Non-repeat
Sniffles2.DEL.2736M2	DEL	chr3	175361206	-4991	NAALADL2	0.11978	DEL_chr3_e2c3e002	0.983307	0.096057	TRUE	TRUE	FALSE		Non-repeat
Sniffles2.DEL.2737M2	DEL	chr3	175369494	-45	NAALADL2	0.00181	DEL_chr3_26fc2efb	0.000446	8e-06	FALSE	FALSE	TRUE	(GT)n	Simple_repeat
Sniffles2.INS.2731M2	INS	chr3	175382587	6705	NAALADL2	0.64862	.		.	FALSE	FALSE	TRUE		Non-repeat
Sniffles2.INS.2732M2	INS	chr3	175382587	3227	NAALADL2	0.00282	.		.	FALSE	FALSE	TRUE		Non-repeat
Sniffles2.INS.2734M2	INS	chr3	175382587	13416	NAALADL2	0.00565	.		.	FALSE	FALSE	TRUE		Non-repeat
Sniffles2.INS.2733M2	INS	chr3	175382588	4554	NAALADL2	0.00282	.		.	FALSE	FALSE	TRUE		Non-repeat
Sniffles2.DEL.2738M2	DEL	chr3	175384769	-38	NAALADL2	0.00273	DEL_chr3_d1c3e4e1	0.276596	8e-06	FALSE	FALSE	TRUE	(TTATT)n	Simple_repeat
Sniffles2.DEL.2739M2	DEL	chr3	175393281	-32	NAALADL2	0.03545	DEL_chr3_537c2735	0.054187	0.5	FALSE	FALSE	TRUE	(A)n	Simple_repeat
Sniffles2.DEL.273AM2	DEL	chr3	175413549	-39	NAALADL2	0.00274	DEL_chr3_bbd06f7b	0.008511	8e-06	FALSE	FALSE	TRUE		Non-repeat
Sniffles2.DEL.273BM2	DEL	chr3	175441674	-34	NAALADL2	0.00091	DEL_chr3_99f01fe9	0.001085	8e-06	FALSE	FALSE	TRUE	(AC)n	Simple_repeat
Sniffles2.DEL.273EM2	DEL	chr3	175504566	-33	NAALADL2	0.03721	DEL_chr3_688bf46a	0.002001	2.4e-05	FALSE	FALSE	TRUE	(CT)n	Simple_repeat
Sniffles2.INS.273DM2	INS	chr3	175533932	40	NAALADL2	0.00091	.		.	FALSE	FALSE	TRUE	(CTT)n	Simple_repeat
Sniffles2.DEL.273FM2	DEL	chr3	175578866	-43	NAALADL2	0.00091	DEL_chr3_2e7d1704	6.6e-05	7.1e-05	FALSE	FALSE	TRUE		Non-repeat
Sniffles2.DEL.2740M2	DEL	chr3	175590213	-39	NAALADL2	0.9392	DEL_chr3_0dee0bf2	0.00752	2.4e-05	FALSE	FALSE	TRUE	(AT)n	Simple_repeat
Sniffles2.DEL.2742M2	DEL	chr3	175623290	-32	NAALADL2	0.7931	DEL_chr3_d16fe5ba	0.001281	8e-06	FALSE	FALSE	TRUE		Non-repeat
Sniffles2.DEL.2743M2	DEL	chr3	175632267	-32	LINC01209,NAALADL2	0.00364	DEL_chr3_d16fe5ba	0.001281	8e-06	FALSE	FALSE	TRUE	(CT)n	Simple_repeat
Sniffles2.DEL.2744M2	DEL	chr3	175645491	-41	LINC01209,NAALADL2	0.00091	DEL_chr3_d82c44ac	0.00683	8e-06	FALSE	FALSE	TRUE		Non-repeat
Sniffles2.DEL.2745M2	DEL	chr3	175667158	-42	LINC01209,NAALADL2	0.00727	DEL_chr3_72bbb14e	0.006929	0.000293	FALSE	FALSE	TRUE	(AAAG)n	Simple_repeat
Sniffles2.INS.2741M2	INS	chr3	175670513	273	LINC01209,NAALADL2	0.92468	INS_chr3_de0f09dc	0.216177	0.75289	FALSE	FALSE	TRUE		Non-repeat
Sniffles2.INS.2746M2	INS	chr3	175698150	57	LINC01209,NAALADL2	0.33212	.		.	FALSE	FALSE	TRUE		Non-repeat
Sniffles2.DEL.274CM2	DEL	chr3	175698246	-45	LINC01209,NAALADL2	0.08621	DEL_chr3_08f11871	0.116456	0.04385	FALSE	FALSE	TRUE	DNM1r	other-repeat
Sniffles2.INS.2747M2	INS	chr3	175720572	57	LINC01209,NAALADL2	0.00091	.		.	FALSE	FALSE	TRUE	(AAT)n	Simple_repeat
Sniffles2.DEL.274DM2	DEL	chr3	175730427	-34	LINC01209,NAALADL2	0.00914	DEL_chr3_9afe398b	0.000394	4.8e-05	FALSE	FALSE	TRUE	(AT)n	Simple_repeat
Sniffles2.INS.2748M2	INS	chr3	175730456	39	LINC01209,NAALADL2	0.00914	.		.	FALSE	FALSE	TRUE	(C)n	Simple_repeat
Sniffles2.INS.2749M2	INS	chr3	175736909	66	LINC01209,NAALADL2	0.00091	.		.	FALSE	FALSE	TRUE		Non-repeat
Sniffles2.DEL.274EM2	DEL	chr3	175749166	-53	LINC01209,NAALADL2	0.00274	DEL_chr3_9afe398b	0.000608	4.8e-05	FALSE	FALSE	TRUE	GA-rich	Low_complexity
Sniffles2.INS.274AM2	INS	chr3	175764529	70	LINC01209,NAALADL2	0.00454	.		.	TRUE	FALSE	FALSE		Non-repeat
Sniffles2.DEL.274FM2	DEL	chr3	175768210	-42	LINC01209,NAALADL2	0.00091	DEL_chr3_f7fb4877	0.028917	1.6e-05	FALSE	FALSE	TRUE		Non-repeat
Sniffles2.INS.274BM2	INS	chr3	175779675	43	LINC01209,NAALADL2	0.00273	.		.	FALSE	FALSE	TRUE		Non-repeat
Sniffles2.INS.2750M2	INS	chr3	175802740	57	LINC01209,NAALADL2	0.00091	.		.	FALSE	FALSE	TRUE	(G)n	Simple_repeat
Sniffles2.INS.2751M2	INS	chr3	175803996	37	LINC01209,NAALADL2	0.00091	.		.	FALSE	FALSE	TRUE		Non-repeat
Sniffles2.DEL.2753M2	DEL	chr3	175828658	-75	LINC01209,NAALADL2	0.12976	DEL_chr3_449eb125	0.469136	0.004406	TRUE	TRUE	FALSE	HERVH-int	LTR
Sniffles2.INS.2752M2	INS	chr3	175851193	55	LINC01209,NAALADL2	0.00091	.		.	FALSE	FALSE	TRUE		Non-repeat
Sniffles2.DEL.2756M2	DEL	chr3	175925807	-40	LINC01209,NAALADL2	0.00091	DEL_chr3_2e7d1704	6.1e-05	7.1e-05	FALSE	FALSE	TRUE	THE1A	LTR
Sniffles2.DEL.2757M2	DEL	chr3	175937893	-42	LINC01209,NAALADL2	0.00091	DEL_chr3_2e7d1704	6.4e-05	7.1e-05	FALSE	FALSE	TRUE	LTR12C	LTR
Sniffles2.DEL.2758M2	DEL	chr3	175943046	-41	LINC01209,NAALADL2	0.36751	DEL_chr3_f6c09241	0.482218	4.7e-05	FALSE	TRUE	FALSE	A-rich	Low_complexity
Sniffles2.INS.2754M2	INS	chr3	175956142	322	LINC01209,NAALADL2	0.24182	INS_chr3_c31383a9	0.993827	0.278529	TRUE	TRUE	FALSE	AluY	SINE/Alu
Sniffles2.DEL.2759M2	DEL	chr3	175959057	-48	LINC01209,NAALADL2	0.14598	DEL_chr3_ec82336e	0.222727	0.084045	FALSE	FALSE	TRUE		Non-repeat
Sniffles2.INS.2755M2	INS	chr3	175960190	955	LINC01209,NAALADL2	0.23315	.		.	FALSE	FALSE	TRUE	L1HS	LINE
Sniffles2.DEL.275AM2	DEL	chr3	175966455	-39	LINC01209,NAALADL2	0.00091	DEL_chr3_067f5c65	0.148148	0.000781	FALSE	FALSE	TRUE		Non-repeat
Sniffles2.INS.275BM2	INS	chr3	176025993	54	LINC01209,NAALADL2	0.22323	INS_chr3_cb92dc80	0.944794	0.075506	FALSE	TRUE	FALSE	(AG)n	Simple_repeat
Sniffles2.DEL.275FM2	DEL	chr3	176025994	-31	LINC01209,NAALADL2	0.12976	DEL_chr3_e78a45c7	0.019747	0.001849	FALSE	FALSE	TRUE	(GA)n	Simple_repeat
Sniffles2.INS.275CM2	INS	chr3	176044764	69	LINC01209,NAALADL2	0.00181	.		.	FALSE	FALSE	TRUE		Non-repeat
Sniffles2.INS.275DM2	INS	chr3	176054424	43	LINC01209,NAALADL2	0.00091	.		.	FALSE	FALSE	TRUE		Non-repeat
Sniffles2.DEL.2760M2	DEL	chr3	176067106	-35	LINC01209,NAALADL2	0.00364	DEL_chr3_7593cbb9	0.026359	0.000598	FALSE	FALSE	TRUE	(TATC)n	Simple_repeat
Sniffles2.DEL.2761M2	DEL	chr3	176071221	-38	LINC01209,NAALADL2	0.00091	DEL_chr3_adf3e5a5	0.080882	0.01117	FALSE	FALSE	TRUE	(GT)n	Simple_repeat
Sniffles2.INS.275EM2	INS	chr3	176082321	49	LINC01209,NAALADL2	0.00091	.		.	FALSE	FALSE	TRUE	(GA)n	Simple_repeat
Sniffles2.DEL.2762M2	DEL	chr3	176084733	-42	LINC01209,NAALADL2	0.00273	DEL_chr3_626f1a1d	9.9e-05	9.7e-05	FALSE	FALSE	TRUE	(AGG)n	Simple_repeat
Sniffles2.INS.2763M2	INS	chr3	176096151	315	LINC01209,NAALADL2	0.03636	INS_chr3_e539ced0	0.996835	0.04743	TRUE	TRUE	FALSE	AluY	SINE/Alu
Sniffles2.INS.2764M2	INS	chr3	176102476	169	LINC01209,NAALADL2	0.03539	.		.	TRUE	FALSE	FALSE		Non-repeat
Sniffles2.DEL.2767M2	DEL	chr3	176133213	-31	LINC01209,NAALADL2	0.00911	DEL_chr3_a1b75e60	0.003182	8e-06	FALSE	FALSE	TRUE	(A)n	Simple_repeat
Sniffles2.DEL.2768M2	DEL	chr3	176165490	-34	LINC01209,NAALADL2	0.00546	DEL_chr3_794bd70c	0.005216	0.000381	FALSE	FALSE	TRUE	(TA)n	Simple_repeat
Sniffles2.DEL.2769M2	DEL	chr3	176169413	-27696	LINC01209,NAALADL2	0.02277	DEL_chr3_f2d7cf1b	0.999928	0.009658	TRUE	TRUE	FALSE		Non-repeat
Sniffles2.INS.2765M2	INS	chr3	176174662	37	LINC01209,NAALADL2	0.00091	.		.	FALSE	FALSE	TRUE		Non-repeat
Sniffles2.INS.2766M2	INS	chr3	176181462	205	LINC01209,NAALADL2	0.69273	.		.	FALSE	FALSE	TRUE		Non-repeat
Sniffles2.DEL.276AM2	DEL	chr3	176181843	-55	LINC01209,NAALADL2	0.02636	DEL_chr3_1f1cf7d5	0.602151	0.000428	FALSE	TRUE	FALSE	(AT)n	Simple_repeat
Sniffles2.INS.276BM2	INS	chr3	176199846	104	LINC01209,NAALADL2	0.00091	.		.	FALSE	FALSE	TRUE	(CA)n	Simple_repeat
Sniffles2.DEL.2771M2	DEL	chr3	176200912	-82696	LINC01209,NAALADL2	0.00182	DEL_chr3_959fdb05	0.99994	4.8e-05	TRUE	TRUE	FALSE		Non-repeat
Sniffles2.INS.276CM2	INS	chr3	176202606	55	LINC01209,NAALADL2	0.00091	.		.	FALSE	FALSE	TRUE		Non-repeat
Sniffles2.INS.276DM2	INS	chr3	176223142	798	LINC01209,NAALADL2	0.37931	.		.	FALSE	FALSE	TRUE		Non-repeat
Sniffles2.DEL.2772M2	DEL	chr3	176223427	-31	LINC01209,NAALADL2	0.00544	DEL_chr3_2dea41c8	0.223776	0.000291	FALSE	FALSE	TRUE	(TA)n	Simple_repeat
Sniffles2.INS.276EM2	INS	chr3	176223583	52	LINC01209,NAALADL2	0.48094	.		.	FALSE	FALSE	TRUE	(TA)n	Simple_repeat
Sniffles2.INS.276FM2	INS	chr3	176233748	5754	LINC01209,NAALADL2	0.5709	.		.	FALSE	FALSE	TRUE		Non-repeat
Sniffles2.INS.2770M2	INS	chr3	176275654	35	LINC01209,NAALADL2	0.00091	.		.	FALSE	FALSE	TRUE	(G)n	Simple_repeat
Sniffles2.DEL.2778M2	DEL	chr3	176297620	-55	LINC01209,NAALADL2	0.00727	DEL_chr3_b3d7363b	0.069652	5.6e-05	FALSE	FALSE	TRUE	(TATAATA)n	Simple_repeat
Sniffles2.INS.2773M2	INS	chr3	176297673	95	LINC01209,NAALADL2	0.26316	.		.	FALSE	FALSE	TRUE	(ATAATAT)n	Simple_repeat
Sniffles2.DEL.2779M2	DEL	chr3	176326000	-35	LINC01209	0.00091	DEL_chr3_2fe43f2f	0.011177	8e-06	FALSE	FALSE	TRUE	HERVH-int	LTR
Sniffles2.INS.2774M2	INS	chr3	176326397	119	LINC01209	0.0365	.		.	FALSE	FALSE	TRUE	HERVH-int	LTR
Sniffles2.DEL.277AM2	DEL	chr3	176333778	-1172	LINC01209	0.00909	DEL_chr3_bc3ba281	0.896632	0.00119	FALSE	TRUE	FALSE	L1PA3	LINE
Sniffles2.DEL.277BM2	DEL	chr3	176351690	-43	LINC01209	0.00091	DEL_chr3_7bb9699c	0.047052	0.000342	FALSE	FALSE	TRUE		Non-repeat
Sniffles2.DEL.277CM2	DEL	chr3	176361736	-83	LINC01209	0.84755	DEL_chr3_5b134e35	0.642857	0.609714	TRUE	TRUE	FALSE		Non-repeat
Sniffles2.INS.2775M2	INS	chr3	176361764	495	LINC01209	0.12795	.		.	FALSE	FALSE	TRUE		Non-repeat
Sniffles2.INS.2777M2	INS	chr3	176370661	2679	LINC01209	0.00182	.		.	FALSE	FALSE	TRUE	SVA_E	SVA
Sniffles2.INS.2776M2	INS	chr3	176373530	152	LINC01209	0.85662	INS_chr3_bc244cce	0.962025	0.77801	TRUE	TRUE	FALSE	L1HS	LINE
Sniffles2.DEL.277DM2	DEL	chr3	176384979	-2495	LINC01209	0.00091	DEL_chr3_fbfe572b	0.992415	4e-05	FALSE	TRUE	FALSE		Non-repeat
Sniffles2.INS.277EM2	INS	chr3	176425231	308	LINC01209	0.83212	INS_chr3_a46d635a	0.94157	0.877114	TRUE	TRUE	FALSE	AluY	SINE/Alu
Sniffles2.DEL.2780M2	DEL	chr3	176425246	-122	LINC01209	0.01543	DEL_chr3_c462a9f3	0.854167	8e-06	FALSE	TRUE	FALSE		Non-repeat
Sniffles2.INS.277FM2	INS	chr3	176432823	32	LINC01209	0.17151	.		.	FALSE	FALSE	TRUE	(TC)n	Simple_repeat
Sniffles2.DEL.2781M2	DEL	chr3	176444674	-41	LINC01209	0.00091	DEL_chr3_c600fe52	0.069884	0.5	FALSE	FALSE	TRUE	AluY	SINE/Alu
Sniffles2.DEL.2782M2	DEL	chr3	176468676	-32	LINC01209	0.02641	DEL_chr3_186a6ba6	1e-06	2.4e-05	FALSE	FALSE	TRUE	(CA)n	Simple_repeat
Sniffles2.DEL.2783M2	DEL	chr3	176477013	-3152	LINC01209	0.01091	DEL_chr3_45310da4	0.999366	0.010405	TRUE	TRUE	FALSE		Non-repeat
Sniffles2.DEL.2784M2	DEL	chr3	176482577	-39	LINC01209	0.00091	DEL_chr3_69b00102	0.014749	0.000944	FALSE	FALSE	TRUE	L1PB	LINE
Sniffles2.DEL.2789M2	DEL	chr3	176506578	-5339	LINC01209	0.00091	DEL_chr3_1f3bee19	0.998691	1.6e-05	TRUE	TRUE	FALSE	HUERS-P3-int	LTR
Sniffles2.INS.2785M2	INS	chr3	176510939	47	LINC01209	0.00091	.		.	FALSE	FALSE	TRUE	(A)n	Simple_repeat
Sniffles2.INS.2786M2	INS	chr3	176519165	360	LINC01209	0.02269	.		.	FALSE	FALSE	TRUE		Non-repeat
Sniffles2.INS.2788M2	INS	chr3	176542260	48	LINC01209	0.00091	.		.	FALSE	FALSE	TRUE	(A)n	Simple_repeat
Sniffles2.INS.2787M2	INS	chr3	176546737	49	LINC01209	0.03364	.		.	FALSE	FALSE	TRUE		Non-repeat
Sniffles2.INS.278AM2	INS	chr3	176605285	34	LINC01209	0.21597	.		.	FALSE	FALSE	TRUE	(AT)n	Simple_repeat
Sniffles2.INS.278BM2	INS	chr3	176625198	40	LINC01209	0.00364	.		.	FALSE	FALSE	TRUE		Non-repeat
Sniffles2.DEL.278DM2	DEL	chr3	176627677	-38	LINC01209	0.00364	DEL_chr3_5d0c3770	0.291045	0.001485	TRUE	FALSE	FALSE	(GAAG)n	Simple_repeat
Sniffles2.INS.278CM2	INS	chr3	176627807	42	LINC01209	0.16091	INS_chr3_3517b329	0.003968	0.160263	FALSE	FALSE	TRUE	(AAAG)n	Simple_repeat
Sniffles2.INS.278FM2	INS	chr3	176710621	60	LINC01209	0.00274	.		.	FALSE	FALSE	TRUE	(AGAA)n	Simple_repeat
Sniffles2.DEL.2794M2	DEL	chr3	176751734	-34	LINC01209	0.10254	DEL_chr3_583f195f	0.648148	6.4e-05	FALSE	TRUE	FALSE	(GAAA)n	Simple_repeat
Sniffles2.DEL.2795M2	DEL	chr3	176752434	-43	LINC01209	0.00273	DEL_chr3_2d3f3864	0.210526	0.001499	FALSE	FALSE	TRUE	G-rich	Low_complexity
Sniffles2.INS.2790M2	INS	chr3	176752480	41	LINC01209	0.43739	.		.	FALSE	FALSE	TRUE	(GAAA)n	Simple_repeat
Sniffles2.INS.2791M2	INS	chr3	176757531	48	LINC01209	0.00091	.		.	FALSE	FALSE	TRUE	(CT)n	Simple_repeat
Sniffles2.DEL.2796M2	DEL	chr3	176757539	-36	LINC01209	0.00182	DEL_chr3_b8c99518	0.000238	8e-06	FALSE	FALSE	TRUE	L2	LINE
Sniffles2.DEL.2797M2	DEL	chr3	176769199	-101	LINC01209	0.51633	DEL_chr3_6a271925	0.200787	0.317501	TRUE	FALSE	FALSE		Non-repeat
Sniffles2.INS.2792M2	INS	chr3	176769681	120	LINC01209	0.00544	.		.	TRUE	FALSE	FALSE	GA-rich	Low_complexity
Sniffles2.DEL.2798M2	DEL	chr3	176788275	-122	LINC01209	0.90653	DEL_chr3_aced6299	0.295142	0.022493	TRUE	FALSE	FALSE	AluY	SINE/Alu
Sniffles2.INS.2793M2	INS	chr3	176791322	37	LINC01209	0.00091	.		.	FALSE	FALSE	TRUE		Non-repeat
Sniffles2.DEL.2799M2	DEL	chr3	176791326	-31	LINC01209	0.05636	DEL_chr3_771c14f1	0.04183	0.038462	FALSE	FALSE	TRUE	(GAAG)n	Simple_repeat
Sniffles2.DEL.279EM2	DEL	chr3	176836780	-43	LINC01209	0.00091	DEL_chr3_b8c99518	0.000283	8e-06	FALSE	FALSE	TRUE	THE1B	LTR
Sniffles2.INS.279AM2	INS	chr3	176838689	36	LINC01209	0.00091	.		.	FALSE	FALSE	TRUE		Non-repeat
Sniffles2.INS.279BM2	INS	chr3	176857892	67	LINC01209	0.96461	INS_chr3_6a9bf87a	0.970372	0.991775	TRUE	TRUE	FALSE		Non-repeat
Sniffles2.DEL.279FM2	DEL	chr3	176881688	-9944	LINC01209	0.00182	DEL_chr3_ddc8141c	0.999799	0.00046	TRUE	TRUE	FALSE	L1PB	LINE
Sniffles2.INS.279CM2	INS	chr3	176882504	31	LINC01209	0.00091	.		.	FALSE	FALSE	TRUE	(A)n	Simple_repeat
Sniffles2.INS.279DM2	INS	chr3	176891176	31	LINC01209	0.00091	.		.	FALSE	FALSE	TRUE	(T)n	Simple_repeat
Sniffles2.DEL.27A2M2	DEL	chr3	176947950	-37	TBL1XR1,LINC01209	0.00091	DEL_chr3_186a6ba6	1e-06	2.4e-05	FALSE	FALSE	TRUE		Non-repeat
Sniffles2.DEL.27A3M2	DEL	chr3	176964296	-39	TBL1XR1,LINC01209	0.00182	DEL_chr3_82b9617e	0.490909	4.8e-05	FALSE	TRUE	FALSE	(TATAT)n	Simple_repeat
Sniffles2.INS.27A0M2	INS	chr3	176964355	81	TBL1XR1,LINC01209	0.36	.		.	FALSE	FALSE	TRUE		Non-repeat
Sniffles2.INS.27A1M2	INS	chr3	176965989	507	TBL1XR1,LINC01209	0.60798	.		.	FALSE	FALSE	TRUE		Non-repeat
Sniffles2.INS.27A4M2	INS	chr3	177011285	40	TBL1XR1,LINC01209	0.09182	.		.	FALSE	FALSE	TRUE	AluSx	SINE/Alu
Sniffles2.INS.27A5M2	INS	chr3	177017423	34	TBL1XR1,LINC01209	0.00182	.		.	FALSE	FALSE	TRUE	(T)n	Simple_repeat
Sniffles2.DEL.27A7M2	DEL	chr3	177069786	-34	TBL1XR1	0.00272	DEL_chr3_b4efff44	0.002889	8.8e-05	FALSE	FALSE	TRUE	(GGAA)n	Simple_repeat
Sniffles2.INS.27A6M2	INS	chr3	177069794	36	TBL1XR1	0.03358	.		.	FALSE	FALSE	TRUE		Non-repeat
Sniffles2.INS.27A9M2	INS	chr3	177112108	32	TBL1XR1	0.03727	.		.	FALSE	FALSE	TRUE	(TA)n	Simple_repeat
Sniffles2.DEL.27ABM2	DEL	chr3	177193411	-42	TBL1XR1	0.00091	DEL_chr3_279f5746	0.069243	8e-06	FALSE	FALSE	TRUE	FRAM	SINE/Alu
Sniffles2.INS.27AAM2	INS	chr3	177195444	97	TBL1XR1	0.51361	INS_chr3_58923660	0.536273	0.458291	TRUE	TRUE	FALSE	AluY	SINE/Alu
Sniffles2.DEL.27B2M2	DEL	chr3	177198866	-34	TBL1XR1	0.00365	DEL_chr3_3e5a171c	0.004349	1.6e-05	FALSE	FALSE	TRUE	(CA)n	Simple_repeat
Sniffles2.DEL.27B3M2	DEL	chr3	177215065	-3286	TBL1XR1	0.00091	DEL_chr3_9b915651	0.989656	9.5e-05	TRUE	TRUE	FALSE	AluSx	SINE/Alu
Sniffles2.INS.27AEM2	INS	chr3	177216853	38	TBL1XR1	0.00091	.		.	FALSE	FALSE	TRUE		Non-repeat
Sniffles2.DEL.27B4M2	DEL	chr3	177225129	-63	TBL1XR1	0.04455	DEL_chr3_17995aed	0.695652	8e-06	TRUE	TRUE	FALSE	(AT)n	Simple_repeat
Sniffles2.INS.27AFM2	INS	chr3	177225162	86	TBL1XR1	0.51361	.		.	FALSE	FALSE	TRUE	(GT)n	Simple_repeat
Sniffles2.DEL.27B5M2	DEL	chr3	177243938	-40	TBL1XR1	0.00273	DEL_chr3_186a6ba6	1e-06	2.4e-05	FALSE	FALSE	TRUE	AluSx	SINE/Alu
Sniffles2.INS.27B0M2	INS	chr3	177272377	2944	TBL1XR1	0.6151	INS_chr3_a896ba1a	0.057067	0.485895	FALSE	FALSE	TRUE	SVA_F	SVA
Sniffles2.DEL.27B6M2	DEL	chr3	177276943	-294	TBL1XR1	0.06364	DEL_chr3_33a65b7a	0.444569	0.052467	TRUE	TRUE	FALSE	AluSx	SINE/Alu
Sniffles2.DEL.27B7M2	DEL	chr3	177278707	-42	TBL1XR1	0.00091	DEL_chr3_4f963f92	0.012979	1.6e-05	FALSE	FALSE	TRUE	(TA)n	Simple_repeat
Sniffles2.INS.27B1M2	INS	chr3	177278751	34	TBL1XR1	0.01727	.		.	FALSE	FALSE	TRUE	(TA)n	Simple_repeat
Sniffles2.DEL.27C1M2	DEL	chr3	177314198	-34	TBL1XR1	0.00274	DEL_chr3_d8214126	0.003182	8e-06	FALSE	FALSE	TRUE	(TTTC)n	Simple_repeat
Sniffles2.INS.27BCM2	INS	chr3	177314243	40	TBL1XR1	0.03656	.		.	FALSE	FALSE	TRUE	(CTTC)n	Simple_repeat
Sniffles2.INS.27BDM2	INS	chr3	177318090	32	TBL1XR1	0.00182	.		.	FALSE	FALSE	TRUE	(T)n	Simple_repeat
Sniffles2.DEL.27C2M2	DEL	chr3	177339450	-37	TBL1XR1	0.00636	DEL_chr3_9fec70d6	0.062193	0.5	FALSE	FALSE	TRUE	(TTTC)n	Simple_repeat
Sniffles2.INS.27BEM2	INS	chr3	177369693	46	TBL1XR1	0.00091	.		.	FALSE	FALSE	TRUE	(C)n	Simple_repeat
Sniffles2.INS.27BFM2	INS	chr3	177379010	39	TBL1XR1	0.00182	.		.	TRUE	FALSE	FALSE	(T)n	Simple_repeat
Sniffles2.DEL.27C3M2	DEL	chr3	177381828	-38	TBL1XR1	0.00273	DEL_chr3_186a6ba6	1e-06	2.4e-05	FALSE	FALSE	TRUE		Non-repeat
Sniffles2.INS.27C0M2	INS	chr3	177381949	51	TBL1XR1	0.30909	.		.	FALSE	FALSE	TRUE	(AT)n	Simple_repeat
Sniffles2.INS.27C4M2	INS	chr3	177399477	38	TBL1XR1	0.00091	.		.	FALSE	FALSE	TRUE		Non-repeat
Sniffles2.DEL.27C7M2	DEL	chr3	177413687	-36	TBL1XR1	0.00091	DEL_chr3_1592b4f6	0.03593	4.2e-05	FALSE	FALSE	TRUE	G-rich	Low_complexity
Sniffles2.DEL.27C8M2	DEL	chr3	177415769	-35	TBL1XR1	0.00182	DEL_chr3_5cef36d7	0.000621	8e-06	FALSE	FALSE	TRUE	(AC)n	Simple_repeat
Sniffles2.INS.27C5M2	INS	chr3	177443974	31	TBL1XR1	0.02555	.		.	FALSE	FALSE	TRUE	(TCCT)n	Simple_repeat
Sniffles2.INS.27C6M2	INS	chr3	177457378	87	TBL1XR1	0.16878	.		.	FALSE	FALSE	TRUE	LTR10A	LTR
Sniffles2.DEL.27CCM2	DEL	chr3	177501491	-31	TBL1XR1	0.02182	DEL_chr3_186a6ba6	1e-06	2.4e-05	FALSE	FALSE	TRUE		Non-repeat
Sniffles2.INS.27C9M2	INS	chr3	177520042	35	TBL1XR1	0.00182	.		.	FALSE	FALSE	TRUE	(G)n	Simple_repeat
Sniffles2.INS.27CAM2	INS	chr3	177529646	804	TBL1XR1	0.00091	.		.	FALSE	FALSE	TRUE		Non-repeat
Sniffles2.INS.27CBM2	INS	chr3	177561337	32	TBL1XR1	0.00364	.		.	FALSE	FALSE	TRUE	(A)n	Simple_repeat
Sniffles2.DEL.27CDM2	DEL	chr3	177576722	-2964	TBL1XR1	0.05717	DEL_chr3_dd048ff3	0.999663	0.047161	TRUE	TRUE	FALSE		Non-repeat
Sniffles2.DEL.27CEM2	DEL	chr3	177593680	-32	TBL1XR1	0.098	DEL_chr3_7f09eb78	0.002964	9.6e-05	FALSE	FALSE	TRUE	(T)n	Simple_repeat
Sniffles2.DEL.27D1M2	DEL	chr3	177639705	-34	TBL1XR1	0.47005	DEL_chr3_56e791e2	0.038195	0.5	FALSE	FALSE	TRUE	L1PBa	LINE
Sniffles2.DEL.27D2M2	DEL	chr3	177645309	-298	TBL1XR1	0.76225	DEL_chr3_c55a10dd	0.487765	0.172412	FALSE	TRUE	FALSE		Non-repeat
Sniffles2.DEL.27D3M2	DEL	chr3	177646595	-40	KCNMB2,TBL1XR1	0.00091	DEL_chr3_186a6ba6	1e-06	2.4e-05	FALSE	FALSE	TRUE		Non-repeat
Sniffles2.DEL.27D4M2	DEL	chr3	177663528	-4098	KCNMB2,TBL1XR1	0.12226	DEL_chr3_7e696fb2	0.992243	0.104813	TRUE	TRUE	FALSE	L1P1	LINE
Sniffles2.INS.27CFM2	INS	chr3	177664463	175	KCNMB2,TBL1XR1	0.11609	.		.	TRUE	FALSE	FALSE	L1P1	LINE
Sniffles2.DEL.27D5M2	DEL	chr3	177687165	-31	KCNMB2,TBL1XR1	0.31455	DEL_chr3_0d4d897e	0.054514	3.2e-05	FALSE	FALSE	TRUE	(GT)n	Simple_repeat
Sniffles2.INS.27D0M2	INS	chr3	177689927	45	KCNMB2,TBL1XR1	0.00091	.		.	FALSE	FALSE	TRUE	(C)n	Simple_repeat
Sniffles2.DEL.27D8M2	DEL	chr3	177727615	-36	KCNMB2,TBL1XR1	0.00455	DEL_chr3_7c2126c2	0.031356	8e-06	FALSE	FALSE	TRUE	(GT)n	Simple_repeat
Sniffles2.DEL.27D9M2	DEL	chr3	177767529	-33	KCNMB2,TBL1XR1	0.00726	DEL_chr3_b6712192	0.01274	3.2e-05	FALSE	FALSE	TRUE	(A)n	Simple_repeat
Sniffles2.INS.27D7M2	INS	chr3	177788282	36	KCNMB2,TBL1XR1	0.00091	.		.	FALSE	FALSE	TRUE		Non-repeat
Sniffles2.DEL.27DDM2	DEL	chr3	177808765	-38	KCNMB2,TBL1XR1	0.00091	DEL_chr3_1b2f9121	0.06425	2.4e-05	FALSE	FALSE	TRUE	LTR12C	LTR
Sniffles2.INS.27DBM2	INS	chr3	177839283	38	KCNMB2,TBL1XR1	0.00091	.		.	FALSE	FALSE	TRUE	(AAGA)n	Simple_repeat
Sniffles2.DEL.27DEM2	DEL	chr3	177891744	-47	KCNMB2,TBL1XR1	0.00274	DEL_chr3_f8323559	0.255319	1.6e-05	FALSE	FALSE	TRUE	SVA_F	SVA
Sniffles2.INS.27DCM2	INS	chr3	177892041	41	KCNMB2,TBL1XR1	0.00456	.		.	FALSE	FALSE	TRUE		Non-repeat
Sniffles2.DEL.27E1M2	DEL	chr3	177949282	-57	KCNMB2,TBL1XR1	0.06273	DEL_chr3_6091973f	0.931035	0.065606	TRUE	TRUE	FALSE		Non-repeat
Sniffles2.INS.27DFM2	INS	chr3	177955963	2710	KCNMB2,TBL1XR1	0.00183	.		.	FALSE	FALSE	TRUE	SVA_D	SVA
Sniffles2.INS.27E0M2	INS	chr3	177969238	44	KCNMB2,TBL1XR1	0.25862	INS_chr3_b532c57b	0.88	0.332278	TRUE	TRUE	FALSE	(TTTAT)n	Simple_repeat
Sniffles2.DEL.27E2M2	DEL	chr3	178022996	-39	KCNMB2,TBL1XR1	0.04909	DEL_chr3_be180d0b	0.216216	8e-06	FALSE	FALSE	TRUE	(TA)n	Simple_repeat
Sniffles2.DEL.27E3M2	DEL	chr3	178037518	-32	KCNMB2	0.02656	DEL_chr3_863e3df6	0.009066	0.001229	FALSE	FALSE	TRUE	(A)n	Simple_repeat
Sniffles2.DEL.27E4M2	DEL	chr3	178076482	-36	KCNMB2	0.00639	DEL_chr3_5f061050	0.000296	3.2e-05	FALSE	FALSE	TRUE		Non-repeat
Sniffles2.INS.27E5M2	INS	chr3	178111998	35	KCNMB2	0.02656	.		.	FALSE	FALSE	TRUE		Non-repeat
Sniffles2.INS.27E6M2	INS	chr3	178113267	37	KCNMB2	0.1521	.		.	FALSE	FALSE	TRUE		Non-repeat
Sniffles2.INS.27E7M2	INS	chr3	178123629	75	KCNMB2	0.03291	INS_chr3_f5782e74	0.973511	0.022473	TRUE	TRUE	FALSE		Non-repeat
Sniffles2.INS.27E8M2	INS	chr3	178125576	49	KCNMB2	0.00182	.		.	FALSE	FALSE	TRUE	(TTTC)n	Simple_repeat
Sniffles2.INS.27E9M2	INS	chr3	178141276	194	KCNMB2	0.24909	INS_chr3_c36470ad	0.431167	0.007152	FALSE	TRUE	FALSE	(CCTC)n	Simple_repeat
Sniffles2.DEL.27EAM2	DEL	chr3	178141284	-130	KCNMB2	0.66909	DEL_chr3_91072cf5	0.391281	0.000192	FALSE	TRUE	FALSE	(CCTT)n	Simple_repeat
Sniffles2.DEL.27EBM2	DEL	chr3	178163369	-44	KCNMB2	0.45735	DEL_chr3_02c76d38	0.054428	0.001643	FALSE	FALSE	TRUE		Non-repeat
Sniffles2.DEL.27ECM2	DEL	chr3	178178709	-58	KCNMB2	0.51724	DEL_chr3_cfad74c1	0.983051	0.509913	TRUE	TRUE	FALSE	L1PA16	LINE
Sniffles2.DEL.27EEM2	DEL	chr3	178208172	-41	KCNMB2	0.00091	DEL_chr3_947f2117	0.127273	0.001641	FALSE	FALSE	TRUE		Non-repeat
Sniffles2.INS.27EDM2	INS	chr3	178217383	66	KCNMB2	0.00091	.		.	FALSE	FALSE	TRUE	(GA)n	Simple_repeat
Sniffles2.INS.27EFM2	INS	chr3	178335499	52	KCNMB2	0.00366	.		.	FALSE	FALSE	TRUE	(G)n	Simple_repeat
Sniffles2.INS.27F0M2	INS	chr3	178341856	41	KCNMB2	0.00181	.		.	FALSE	FALSE	TRUE	(T)n	Simple_repeat
Sniffles2.INS.27F1M2	INS	chr3	178368334	64	KCNMB2	0.73049	.		.	FALSE	FALSE	TRUE	(CCCT)n	Simple_repeat
Sniffles2.DEL.27F3M2	DEL	chr3	178387270	-11609	KCNMB2	0.00092	DEL_chr3_2f767c2f	0.999569	0.000143	TRUE	TRUE	FALSE		Non-repeat
Sniffles2.DEL.27F4M2	DEL	chr3	178388188	-1199	KCNMB2	0.00091	DEL_chr3_967422f0	0.997503	0.000373	FALSE	TRUE	FALSE		Non-repeat
Sniffles2.INS.27F2M2	INS	chr3	178393249	331	KCNMB2	0.39618	INS_chr3_e2f65b26	0.83989	0.443615	TRUE	TRUE	FALSE	AluY	SINE/Alu
Sniffles2.DUP.27F8M2	DUP	chr3	178398377	40870	KCNMB2	0.00091	DUP_chr3_c5c8af7c	0.999951	0.000365	TRUE	TRUE	FALSE		Non-repeat
Sniffles2.DEL.27F6M2	DEL	chr3	178415981	-31	KCNMB2-AS1,KCNMB2	0.00909	DEL_chr3_7d3d5501	0.00294	1.6e-05	FALSE	FALSE	TRUE	(A)n	Simple_repeat
Sniffles2.DEL.27F7M2	DEL	chr3	178454060	-41	KCNMB2-AS1,KCNMB2	0.08273	DEL_chr3_186a6ba6	1e-06	2.4e-05	FALSE	FALSE	TRUE	L1M5	LINE
Sniffles2.DEL.27FBM2	DEL	chr3	178526035	-35	KCNMB2-AS1,KCNMB2	0.00091	DEL_chr3_186a6ba6	1e-06	2.4e-05	FALSE	FALSE	TRUE	(AC)n	Simple_repeat
Sniffles2.DEL.27FCM2	DEL	chr3	178568814	-35	KCNMB2-AS1,KCNMB2	0.06715	DEL_chr3_1b714e34	0.272727	9.1e-05	FALSE	FALSE	TRUE	(ATAG)n	Simple_repeat
Sniffles2.INS.27FAM2	INS	chr3	178568889	54	KCNMB2-AS1,KCNMB2	0.00545	.		.	TRUE	FALSE	FALSE	(C)n	Simple_repeat
Sniffles2.INS.27FDM2	INS	chr3	178621415	53	KCNMB2-AS1,KCNMB2	0.02545	.		.	FALSE	FALSE	TRUE		Non-repeat
Sniffles2.DEL.2800M2	DEL	chr3	178655091	-35	KCNMB2-AS1,KCNMB2	0.00182	DEL_chr3_186a6ba6	1e-06	2.4e-05	FALSE	FALSE	TRUE	(CT)n	Simple_repeat
Sniffles2.INS.27FEM2	INS	chr3	178673356	45	KCNMB2-AS1,KCNMB2	0.00273	.		.	FALSE	FALSE	TRUE	(AT)n	Simple_repeat
Sniffles2.DEL.2801M2	DEL	chr3	178686860	-55	KCNMB2-AS1,KCNMB2	0.00545	DEL_chr3_f8806c65	0.076818	0.004411	FALSE	FALSE	TRUE		Non-repeat
Sniffles2.INS.27FFM2	INS	chr3	178691108	33	KCNMB2-AS1,KCNMB2	0.00181	.		.	FALSE	FALSE	TRUE	(GA)n	Simple_repeat
Sniffles2.INS.2802M2	INS	chr3	178757472	65	KCNMB2-AS1,KCNMB2	0.18739	.		.	FALSE	FALSE	TRUE		Non-repeat
Sniffles2.DEL.2808M2	DEL	chr3	178757703	-42	KCNMB2-AS1,KCNMB2	0.15118	DEL_chr3_c4e28e13	0.632353	0.003192	FALSE	TRUE	FALSE		Non-repeat
Sniffles2.INS.2803M2	INS	chr3	178758140	231	KCNMB2-AS1,KCNMB2	0.46824	.		.	FALSE	FALSE	TRUE	(AT)n	Simple_repeat
Sniffles2.INS.2804M2	INS	chr3	178759120	56	KCNMB2-AS1,KCNMB2	0.07299	.		.	FALSE	FALSE	TRUE	(AT)n	Simple_repeat
Sniffles2.DEL.2809M2	DEL	chr3	178759730	-60	KCNMB2-AS1,KCNMB2	0.46007	DEL_chr3_09c3afbe	0.363095	0.096273	FALSE	TRUE	FALSE	(TA)n	Simple_repeat
Sniffles2.INS.2805M2	INS	chr3	178760292	91	KCNMB2-AS1,KCNMB2	0.13024	.		.	FALSE	FALSE	TRUE	(AT)n	Simple_repeat
Sniffles2.INS.2806M2	INS	chr3	178769097	6108	KCNMB2-AS1,KCNMB2	0.00091	.		.	FALSE	FALSE	TRUE	L1HS	LINE
Sniffles2.DEL.280AM2	DEL	chr3	178778458	-33	KCNMB2-AS1,KCNMB2	0.00998	DEL_chr3_186a6ba6	1e-06	2.4e-05	FALSE	FALSE	TRUE	(CA)n	Simple_repeat
Sniffles2.INS.2807M2	INS	chr3	178778461	32	KCNMB2-AS1,KCNMB2	0.11546	.		.	FALSE	FALSE	TRUE	(CGCG)n	Simple_repeat
Sniffles2.INS.280CM2	INS	chr3	178817219	31	PIK3CA-DT,KCNMB2	0.09619	.		.	FALSE	FALSE	TRUE		Non-repeat
Sniffles2.DEL.280EM2	DEL	chr3	178828928	-35	PIK3CA-DT,KCNMB2	0.00182	DEL_chr3_186a6ba6	1e-06	2.4e-05	FALSE	FALSE	TRUE	(GT)n	Simple_repeat
Sniffles2.DEL.280FM2	DEL	chr3	178832343	-741	PIK3CA-DT,KCNMB2	0.57273	DEL_chr3_d0caaf2d	0.995957	0.652111	TRUE	TRUE	FALSE	L1MEg	LINE
Sniffles2.DEL.2810M2	DEL	chr3	178835849	-46	PIK3CA-DT,KCNMB2	0.00273	DEL_chr3_186a6ba6	2e-06	2.4e-05	FALSE	FALSE	TRUE		Non-repeat
Sniffles2.INS.280DM2	INS	chr3	178836322	38	PIK3CA-DT,KCNMB2	0.00091	.		.	FALSE	FALSE	TRUE	(A)n	Simple_repeat
Sniffles2.DEL.2811M2	DEL	chr3	178849865	-691	PIK3CA-DT,KCNMB2	0.23321	DEL_chr3_a9e71deb	0.998555	0.21037	TRUE	TRUE	FALSE		Non-repeat
Sniffles2.INS.2812M2	INS	chr3	178905680	34	PIK3CA-DT,KCNMB2-AS1	0.04182	.		.	FALSE	FALSE	TRUE	(TTCTC)n	Simple_repeat
Sniffles2.DEL.2815M2	DEL	chr3	178958354	-37	PIK3CA-DT,KCNMB2-AS1	0.00182	DEL_chr3_81179514	0.059468	1.6e-05	FALSE	FALSE	TRUE	L1P5	LINE
Sniffles2.INS.2813M2	INS	chr3	178958438	43	PIK3CA-DT,KCNMB2-AS1	0.00273	.		.	FALSE	FALSE	TRUE	(T)n	Simple_repeat
Sniffles2.INS.2814M2	INS	chr3	178996980	114	PIK3CA-DT,KCNMB2-AS1	0.11706	.		.	TRUE	FALSE	FALSE	MER84	LTR
Sniffles2.DEL.2819M2	DEL	chr3	179012043	-35	PIK3CA-DT,KCNMB2-AS1	0.01636	DEL_chr3_186a6ba6	1e-06	2.4e-05	FALSE	FALSE	TRUE		Non-repeat
Sniffles2.INS.2816M2	INS	chr3	179015194	55	PIK3CA-DT,KCNMB2-AS1	0.01275	.		.	TRUE	FALSE	FALSE		Non-repeat
Sniffles2.INS.2817M2	INS	chr3	179023711	33	PIK3CA-DT,KCNMB2-AS1	0.28312	.		.	FALSE	FALSE	TRUE	(TA)n	Simple_repeat
Sniffles2.DEL.281AM2	DEL	chr3	179031963	-37	PIK3CA-DT,KCNMB2-AS1	0.58652	DEL_chr3_5876ffcd	0.50277	0.00034	FALSE	TRUE	FALSE	(CCTCCC)n	Simple_repeat
Sniffles2.INS.2818M2	INS	chr3	179032033	37	PIK3CA-DT,KCNMB2-AS1	0.00091	.		.	FALSE	FALSE	TRUE		Non-repeat
Sniffles2.DEL.281BM2	DEL	chr3	179093611	-38	PIK3CA-DT	0.00182	DEL_chr3_4bb842e5	0.01837	0.052975	FALSE	FALSE	TRUE		Non-repeat
Sniffles2.DEL.281EM2	DEL	chr3	179120895	-90	PIK3CA-DT	0.15699	DEL_chr3_d037839b	0.232737	4e-05	FALSE	FALSE	TRUE	SVA_F	SVA
Sniffles2.INS.281CM2	INS	chr3	179121355	63	PIK3CA-DT	0.47822	.		.	FALSE	FALSE	TRUE		Non-repeat
Sniffles2.DEL.281FM2	DEL	chr3	179160829	-5266	PIK3CA-DT	0.00274	DEL_chr3_ba9d5cd3	0.999241	0.000738	TRUE	TRUE	FALSE		Non-repeat
Sniffles2.INS.281DM2	INS	chr3	179181652	74	KCNMB3,PIK3CA-DT	0.00091	.		.	FALSE	FALSE	TRUE	(T)n	Simple_repeat
Sniffles2.DEL.2822M2	DEL	chr3	179205021	-32	KCNMB3,PIK3CA-DT	0.01091	DEL_chr3_8f8564d3	0.114583	0.000271	FALSE	FALSE	TRUE	(A)n	Simple_repeat
Sniffles2.INS.2820M2	INS	chr3	179268854	67	KCNMB3	0.00091	.		.	FALSE	FALSE	TRUE		Non-repeat
Sniffles2.INS.2821M2	INS	chr3	179274154	2585	KCNMB3	0.00182	.		.	FALSE	FALSE	TRUE	SVA_F	SVA
Sniffles2.INS.2823M2	INS	chr3	179342216	44	MFN1,ZNF639	0.00091	.		.	FALSE	FALSE	TRUE	(A)n	Simple_repeat
Sniffles2.INS.2824M2	INS	chr3	179345450	74	MFN1,ZNF639	0.00091	.		.	FALSE	FALSE	TRUE	(AAAG)n	Simple_repeat
Sniffles2.DEL.2827M2	DEL	chr3	179346752	-33	MFN1,ZNF639	0.03727	DEL_chr3_186a6ba6	1e-06	2.4e-05	FALSE	FALSE	TRUE	(T)n	Simple_repeat
Sniffles2.DEL.2828M2	DEL	chr3	179374320	-33	MFN1	0.48	DEL_chr3_f01d9a2d	0.05255	0.000137	TRUE	FALSE	FALSE	(AT)n	Simple_repeat
Sniffles2.INS.2825M2	INS	chr3	179374351	33	MFN1	0.21909	.		.	FALSE	FALSE	TRUE	(AT)n	Simple_repeat
Sniffles2.INS.2826M2	INS	chr3	179394434	35	MFN1	0.00183	.		.	FALSE	FALSE	TRUE	(G)n	Simple_repeat
Sniffles2.DEL.282BM2	DEL	chr3	179423839	-40	MFN1	0.00091	DEL_chr3_5431fdfa	0.017048	8e-06	FALSE	FALSE	TRUE		Non-repeat
Sniffles2.INS.2829M2	INS	chr3	179423878	46	MFN1	0.00091	.		.	FALSE	FALSE	TRUE	A-rich	Low_complexity
Sniffles2.DEL.282CM2	DEL	chr3	179425234	-45	MFN1	0.00091	DEL_chr3_186a6ba6	1e-06	2.4e-05	FALSE	FALSE	TRUE		Non-repeat
Sniffles2.DEL.282DM2	DEL	chr3	179439397	-44	MFN1	0.00091	DEL_chr3_cf925068	0.064378	4e-05	FALSE	FALSE	TRUE	PRIMA4_LTR	LTR
Sniffles2.INS.282AM2	INS	chr3	179468045	46	ACTL6A,MFN1	0.34664	INS_chr3_462c3b13	0.165468	0.145268	TRUE	FALSE	FALSE	(TA)n	Simple_repeat
Sniffles2.DEL.282EM2	DEL	chr3	179488985	-32	ACTL6A,MFN1	0.00457	DEL_chr3_186a6ba6	1e-06	2.4e-05	FALSE	FALSE	TRUE	(A)n	Simple_repeat
Sniffles2.INS.282FM2	INS	chr3	179508932	31	ACTL6A	0.0173	.		.	FALSE	FALSE	TRUE	(AT)n	Simple_repeat
Sniffles2.INS.2830M2	INS	chr3	179522404	52	ACTL6A	0.00091	.		.	TRUE	FALSE	FALSE		Non-repeat
Sniffles2.DEL.2832M2	DEL	chr3	179546824	-3384	ACTL6A	0.00182	DEL_chr3_3b0a342e	0.922762	0.017162	TRUE	TRUE	FALSE	L1M1	LINE
Sniffles2.INS.2831M2	INS	chr3	179579485	34	MRPL47,ACTL6A	0.00091	.		.	FALSE	FALSE	TRUE	(GT)n	Simple_repeat
Sniffles2.DEL.2838M2	DEL	chr3	179620460	-40	NDUFB5	0.00091	DEL_chr3_186a6ba6	1e-06	2.4e-05	FALSE	FALSE	TRUE	L1P3	LINE
Sniffles2.INS.2833M2	INS	chr3	179621355	44	NDUFB5	0.00545	.		.	FALSE	FALSE	TRUE	(TCC)n	Simple_repeat
Sniffles2.INS.2834M2	INS	chr3	179624573	32	NDUFB5	0.01273	.		.	FALSE	FALSE	TRUE	(AC)n	Simple_repeat
Sniffles2.INS.2835M2	INS	chr3	179642467	42	NDUFB5	0.00091	.		.	FALSE	FALSE	TRUE	(CT)n	Simple_repeat
Sniffles2.INS.2836M2	INS	chr3	179659593	2883	NDUFB5	0.00182	.		.	FALSE	FALSE	TRUE	SVA_E	SVA
Sniffles2.DEL.2839M2	DEL	chr3	179672741	-37	NDUFB5	0.00182	DEL_chr3_e3ba74c5	0.00607	8e-06	FALSE	FALSE	TRUE		Non-repeat
Sniffles2.DEL.283AM2	DEL	chr3	179674644	-2439	NDUFB5	0.00091	DEL_chr3_e3ba74c5	0.385952	8e-06	FALSE	TRUE	FALSE		Non-repeat
Sniffles2.DEL.283BM2	DEL	chr3	179680821	-180	NDUFB5	0.1949	DEL_chr3_45c0ba19	0.952632	0.228373	TRUE	TRUE	FALSE		Non-repeat
Sniffles2.INS.2837M2	INS	chr3	179687660	33	NDUFB5	0.00545	.		.	FALSE	FALSE	TRUE	(A)n	Simple_repeat
Sniffles2.INS.283EM2	INS	chr3	179727844	125	PEX5L,NDUFB5	0.15027	.		.	FALSE	FALSE	TRUE	SVA_F	SVA
Sniffles2.DEL.283FM2	DEL	chr3	179727899	-147	PEX5L,NDUFB5	0.61978	DEL_chr3_0422e68f	0.736486	0.002221	FALSE	TRUE	FALSE	SVA_E	SVA
Sniffles2.DEL.2841M2	DEL	chr3	179832527	-44	PEX5L	0.00091	DEL_chr3_ad17c61a	0.102041	0.000769	FALSE	FALSE	TRUE	(ACCT)n	Simple_repeat
Sniffles2.INS.2840M2	INS	chr3	179832644	74	PEX5L	0.02281	.		.	FALSE	FALSE	TRUE	(CTAC)n	Simple_repeat
Sniffles2.DEL.2842M2	DEL	chr3	179863273	-5709	PEX5L	0.00272	DEL_chr3_e3870dd3	0.999825	0.003498	TRUE	TRUE	FALSE		Non-repeat
Sniffles2.DEL.2843M2	DEL	chr3	179874730	-31	PEX5L	0.03539	DEL_chr3_efa7ee56	0.002467	0.000401	FALSE	FALSE	TRUE	(T)n	Simple_repeat
Sniffles2.DEL.2846M2	DEL	chr3	179901219	-51	PEX5L	0.89202	DEL_chr3_de665385	0.082338	0.308036	FALSE	FALSE	TRUE		Non-repeat
Sniffles2.INS.2844M2	INS	chr3	179917040	326	PEX5L	0.13727	INS_chr3_ff94ddf1	0.852772	0.150696	TRUE	TRUE	FALSE	AluY	SINE/Alu
Sniffles2.DEL.2847M2	DEL	chr3	179936552	-465	PEX5L	0.52632	DEL_chr3_20ede11e	0.995708	0.473797	TRUE	TRUE	FALSE		Non-repeat
Sniffles2.INS.2845M2	INS	chr3	179962035	56	PEX5L	0.46182	.		.	TRUE	FALSE	FALSE		Non-repeat
Sniffles2.DEL.2848M2	DEL	chr3	179963611	-40	PEX5L	0.00091	DEL_chr3_30641c34	0.008588	1.6e-05	FALSE	FALSE	TRUE		Non-repeat
Sniffles2.INS.2849M2	INS	chr3	180009225	40	PEX5L	0.00091	.		.	FALSE	FALSE	TRUE	(GT)n	Simple_repeat
Sniffles2.DEL.284EM2	DEL	chr3	180023851	-34	PEX5L	0.00272	DEL_chr3_dea26288	0.002033	0.000137	FALSE	FALSE	TRUE		Non-repeat
Sniffles2.INS.284AM2	INS	chr3	180024374	32	PEX5L	0.06261	.		.	FALSE	FALSE	TRUE	(AT)n	Simple_repeat
Sniffles2.DEL.284FM2	DEL	chr3	180054827	-58	PEX5L	0.03818	DEL_chr3_5121459c	0.390007	0.000199	FALSE	TRUE	FALSE	(AT)n	Simple_repeat
Sniffles2.INS.284BM2	INS	chr3	180054900	36	PEX5L	0.12454	INS_chr3_0874b353	0.040909	4e-05	FALSE	FALSE	TRUE	(ATATGT)n	Simple_repeat
Sniffles2.INS.284CM2	INS	chr3	180058439	44	PEX5L	0.00548	.		.	FALSE	FALSE	TRUE		Non-repeat
Sniffles2.INS.284DM2	INS	chr3	180060453	285	PEX5L	0.00091	.		.	FALSE	FALSE	TRUE		Non-repeat
Sniffles2.DEL.2850M2	DEL	chr3	180062116	-36	PEX5L	0.01097	DEL_chr3_d41f3103	0.004892	8e-06	FALSE	FALSE	TRUE	(TG)n	Simple_repeat
Sniffles2.DEL.2851M2	DEL	chr3	180094572	-32	PEX5L	0.04197	DEL_chr3_234e199d	0.078571	0.000153	FALSE	FALSE	TRUE	(A)n	Simple_repeat
Sniffles2.DEL.2856M2	DEL	chr3	180118062	-44	LINC02053,PEX5L	0.29855	DEL_chr3_97c84c9b	0.077187	0.000662	FALSE	FALSE	TRUE		Non-repeat
Sniffles2.INS.2853M2	INS	chr3	180118453	32	LINC02053,PEX5L	0.00638	.		.	FALSE	FALSE	TRUE	(AC)n	Simple_repeat
Sniffles2.INS.2852M2	INS	chr3	180123580	43	LINC02053,PEX5L	0.00091	.		.	FALSE	FALSE	TRUE	(C)n	Simple_repeat
Sniffles2.INS.2854M2	INS	chr3	180151718	39	LINC02053,PEX5L	0.00729	.		.	FALSE	FALSE	TRUE	(TATGTTAA)n	Simple_repeat
Sniffles2.INS.2855M2	INS	chr3	180181678	46	LINC02053,PEX5L	0.00274	.		.	FALSE	FALSE	TRUE	(G)n	Simple_repeat
Sniffles2.DEL.285BM2	DEL	chr3	180241934	-39	LINC02053,PEX5L	0.18058	DEL_chr3_9218ad13	0.625	0.001508	TRUE	TRUE	FALSE	(TA)n	Simple_repeat
Sniffles2.INS.2858M2	INS	chr3	180241984	41	LINC02053,PEX5L	0.00455	.		.	FALSE	FALSE	TRUE	(AT)n	Simple_repeat
Sniffles2.INS.2859M2	INS	chr3	180269444	5042	LINC02053	0.00182	.		.	FALSE	FALSE	TRUE	L1HS	LINE
Sniffles2.DEL.285CM2	DEL	chr3	180272146	-32	LINC02053	0.00182	DEL_chr3_a61cef7f	0.010649	8e-06	FALSE	FALSE	TRUE	(GT)n	Simple_repeat
Sniffles2.INS.285AM2	INS	chr3	180281467	33	LINC02053	0.00091	.		.	FALSE	FALSE	TRUE		Non-repeat
Sniffles2.DEL.285DM2	DEL	chr3	180290811	-34	LINC02053	0.00823	DEL_chr3_d9e768ae	0.06705	6.7e-05	FALSE	FALSE	TRUE	(GT)n	Simple_repeat
Sniffles2.INS.285FM2	INS	chr3	180329623	86	LINC02053	0.00091	.		.	FALSE	FALSE	TRUE		Non-repeat
Sniffles2.DEL.2860M2	DEL	chr3	180372642	-2467	LINC02053	0.00091	DEL_chr3_f7e2f82f	0.478626	1.6e-05	FALSE	TRUE	FALSE	L1P1	LINE
Sniffles2.DEL.2861M2	DEL	chr3	180373882	-1245	LINC02053	0.23224	DEL_chr3_f6697342	0.861306	0.222916	FALSE	TRUE	FALSE	L1P1	LINE
Sniffles2.INS.2863M2	INS	chr3	180407489	193	LINC02053	0.02455	INS_chr3_0fc123bc	0.989664	0.089806	TRUE	TRUE	FALSE	L1P1	LINE
Sniffles2.INS.2864M2	INS	chr3	180453607	75	LINC02053	0.00636	INS_chr3_928d57a6	0.228659	0.042214	TRUE	FALSE	FALSE	(A)n	Simple_repeat
Sniffles2.DEL.2867M2	DEL	chr3	180455802	-154	LINC02053	0.05182	DEL_chr3_eff8dc18	0.251623	0.078563	TRUE	FALSE	FALSE	MIRb	SINE/Alu
Sniffles2.DEL.2868M2	DEL	chr3	180459253	-44	LINC02053	0.01364	DEL_chr3_786d80c4	0.405405	0.024634	FALSE	TRUE	FALSE	(TATACA)n	Simple_repeat
Sniffles2.INS.2865M2	INS	chr3	180459296	32	LINC02053	0.02909	.		.	FALSE	FALSE	TRUE		Non-repeat
Sniffles2.INS.2866M2	INS	chr3	180472533	61	LINC02053	0.00726	.		.	TRUE	FALSE	FALSE		Non-repeat
Sniffles2.DEL.286DM2	DEL	chr3	180514204	-47	TTC14,LINC02053	0.16576	DEL_chr3_c6c9f8c9	0.082333	3.2e-05	TRUE	FALSE	FALSE	(ATAG)n	Simple_repeat
Sniffles2.INS.2869M2	INS	chr3	180514607	279	TTC14,LINC02053	0.00547	.		.	FALSE	FALSE	TRUE	AluY	SINE/Alu
Sniffles2.INS.286AM2	INS	chr3	180527843	44	TTC14,LINC02053	0.00364	.		.	FALSE	FALSE	TRUE	(T)n	Simple_repeat
Sniffles2.DEL.286EM2	DEL	chr3	180545320	-46	TTC14,LINC02053	0.0082	DEL_chr3_5c8cda3d	0.102397	0.004978	FALSE	FALSE	TRUE	L1P4	LINE
Sniffles2.DEL.286FM2	DEL	chr3	180573573	-37	TTC14	0.00727	DEL_chr3_186a6ba6	1e-06	2.4e-05	FALSE	FALSE	TRUE	(CA)n	Simple_repeat
Sniffles2.DEL.2870M2	DEL	chr3	180576657	-1598	TTC14	0.00091	DEL_chr3_d230a3ec	0.611859	0.000825	FALSE	TRUE	FALSE		Non-repeat
Sniffles2.INS.286BM2	INS	chr3	180578856	35	TTC14	0.00091	.		.	FALSE	FALSE	TRUE	(G)n	Simple_repeat
Sniffles2.DEL.2871M2	DEL	chr3	180584672	-40	TTC14	0.00182	DEL_chr3_9b03203e	0.086316	0.000774	FALSE	FALSE	TRUE		Non-repeat
Sniffles2.INS.286CM2	INS	chr3	180592694	37	TTC14	0.00364	.		.	FALSE	FALSE	TRUE	(T)n	Simple_repeat
Sniffles2.DUP.2875M2	DUP	chr3	180647476	18468	TTC14	0.00091	DUP_chr3_aa5e6375	0.018896	1.6e-05	FALSE	FALSE	TRUE		Non-repeat
Sniffles2.DEL.2872M2	DEL	chr3	180677169	-35	ENSG00000285336,TTC14	0.00911	DEL_chr3_5d160393	0.654545	1.6e-05	FALSE	TRUE	FALSE	(AT)n	Simple_repeat
Sniffles2.DEL.2873M2	DEL	chr3	180679654	-43	ENSG00000285336,TTC14	0.00091	DEL_chr3_78bb5f58	0.022483	8e-06	FALSE	FALSE	TRUE		Non-repeat
Sniffles2.DEL.2874M2	DEL	chr3	180682866	-34	ENSG00000285336,TTC14	0.00364	DEL_chr3_be6a0ada	0.042929	2.4e-05	FALSE	FALSE	TRUE	(TG)n	Simple_repeat
Sniffles2.INS.2876M2	INS	chr3	180728431	69	ENSG00000285336,TTC14	0.00364	.		.	FALSE	FALSE	TRUE	(TC)n	Simple_repeat
Sniffles2.DEL.2878M2	DEL	chr3	180747371	-43	ENSG00000285336	0.00091	DEL_chr3_1ce717ce	0.02953	8e-06	FALSE	FALSE	TRUE	AluSx	SINE/Alu
Sniffles2.DEL.2879M2	DEL	chr3	180757874	-72	ENSG00000285336	0.22051	DEL_chr3_bbbf2b3a	0.890244	0.218282	TRUE	TRUE	FALSE	A-rich	Low_complexity
Sniffles2.INS.2877M2	INS	chr3	180766311	324	ENSG00000285336	0.21949	INS_chr3_f25fdd0d	0.984653	0.342952	TRUE	TRUE	FALSE	AluY	SINE/Alu
Sniffles2.INS.287AM2	INS	chr3	180807602	44	FXR1,ENSG00000285336	0.00091	.		.	FALSE	FALSE	TRUE		Non-repeat
Sniffles2.DEL.287CM2	DEL	chr3	180816201	-38	FXR1,ENSG00000285336	0.07195	DEL_chr3_186a6ba6	1e-06	2.4e-05	FALSE	FALSE	TRUE	(CT)n	Simple_repeat
Sniffles2.DEL.287DM2	DEL	chr3	180828728	-43	FXR1,ENSG00000285336	0.00182	DEL_chr3_0382ed5c	0.100686	4.1e-05	FALSE	FALSE	TRUE		Non-repeat
Sniffles2.DEL.287EM2	DEL	chr3	180860158	-116	FXR1,ENSG00000285336	0.66425	DEL_chr3_d213518d	0.420863	0.028703	FALSE	TRUE	FALSE		Non-repeat
Sniffles2.INS.287BM2	INS	chr3	180860227	39	FXR1,ENSG00000285336	0.01361	.		.	FALSE	FALSE	TRUE	(TA)n	Simple_repeat
Sniffles2.INS.287FM2	INS	chr3	180902248	37	FXR1,ENSG00000285336	0.00091	.		.	FALSE	FALSE	TRUE	(A)n	Simple_repeat
Sniffles2.INS.2880M2	INS	chr3	180921589	39	FXR1,ENSG00000285336	0.00182	.		.	FALSE	FALSE	TRUE		Non-repeat
Sniffles2.INS.2881M2	INS	chr3	180965022	36	FXR1	0.00091	.		.	FALSE	FALSE	TRUE	(T)n	Simple_repeat
Sniffles2.DEL.2884M2	DEL	chr3	180997842	-32	FXR1	0.05263	DEL_chr3_8a0250ea	0.048817	4.8e-05	FALSE	FALSE	TRUE	(T)n	Simple_repeat
Sniffles2.DEL.2885M2	DEL	chr3	181014201	-45	FXR1	0.00091	DEL_chr3_db4366b2	0.116162	0.003018	FALSE	FALSE	TRUE		Non-repeat
Sniffles2.DEL.2886M2	DEL	chr3	181025279	-46	FXR1	0.00091	DEL_chr3_6ce42e10	0.029472	4e-05	FALSE	FALSE	TRUE	AluJb	SINE/Alu
Sniffles2.INS.2882M2	INS	chr3	181065576	40	FXR1	0.00182	INS_chr3_1166bc51	0.57971	3.4e-05	TRUE	TRUE	FALSE		Non-repeat
Sniffles2.INS.2883M2	INS	chr3	181071631	51	FXR1	0.00091	.		.	FALSE	FALSE	TRUE	(TG)n	Simple_repeat
Sniffles2.DEL.2887M2	DEL	chr3	181093522	-48	FXR1	0.00091	DEL_chr3_b49cee2e	0.004889	2.4e-05	FALSE	FALSE	TRUE	AluY	SINE/Alu
Sniffles2.INS.288AM2	INS	chr3	181134182	1560	FXR1	0.00275	.		.	FALSE	FALSE	TRUE		Non-repeat
Sniffles2.INS.2888M2	INS	chr3	181134213	673	FXR1	0.19526	.		.	FALSE	FALSE	TRUE		Non-repeat
Sniffles2.DEL.288CM2	DEL	chr3	181134490	-59	FXR1	0.42182	DEL_chr3_18dbfa3b	0.08982	0.003738	FALSE	FALSE	TRUE		Non-repeat
Sniffles2.INS.2889M2	INS	chr3	181134529	61	FXR1	0.04909	.		.	FALSE	FALSE	TRUE		Non-repeat
Sniffles2.DEL.288DM2	DEL	chr3	181149484	-40	FXR1	0.00912	DEL_chr3_13f50265	0.315385	8e-06	FALSE	TRUE	FALSE	L1MC1	LINE
Sniffles2.INS.288BM2	INS	chr3	181150395	35	FXR1	0.46189	INS_chr3_14bd37d2	0.393258	8e-06	FALSE	TRUE	FALSE		Non-repeat
Sniffles2.DEL.288EM2	DEL	chr3	181150635	-32	FXR1	0.03285	DEL_chr3_b2897585	0.06962	8e-05	FALSE	FALSE	TRUE		Non-repeat
Sniffles2.DEL.2891M2	DEL	chr3	181200276	-728	FXR1	0.01906	DEL_chr3_02feee77	0.997257	0.01308	TRUE	TRUE	FALSE	MSTA	LTR
Sniffles2.DEL.2892M2	DEL	chr3	181205611	-34	FXR1	0.00726	DEL_chr3_186a6ba6	1e-06	2.4e-05	FALSE	FALSE	TRUE	(A)n	Simple_repeat
Sniffles2.INS.288FM2	INS	chr3	181269201	2370	FXR1	0.00091	INS_chr3_ac43b7d9	0.83051	0.001491	FALSE	TRUE	FALSE	L1HS	LINE
Sniffles2.DEL.2893M2	DEL	chr3	181288429	-70	FXR1	0.98639	DEL_chr3_9b7c8686	0.216044	0.480412	TRUE	FALSE	FALSE		Non-repeat
Sniffles2.INS.2890M2	INS	chr3	181290382	73	FXR1	0.00091	.		.	FALSE	FALSE	TRUE	(AT)n	Simple_repeat
Sniffles2.DEL.2894M2	DEL	chr3	181290676	-38	FXR1	0.00182	DEL_chr3_186a6ba6	1e-06	2.4e-05	FALSE	FALSE	TRUE		Non-repeat
Sniffles2.DEL.2899M2	DEL	chr3	181350276	-41	FXR1	0.00091	DEL_chr3_032a301b	0.0875	0.000152	FALSE	FALSE	TRUE		Non-repeat
Sniffles2.DEL.289AM2	DEL	chr3	181366364	-173	FXR1	0.70054	DEL_chr3_ceccfed4	0.30133	0.025079	FALSE	TRUE	FALSE		Non-repeat
Sniffles2.INS.2896M2	INS	chr3	181366453	66	FXR1	0.03273	.		.	FALSE	FALSE	TRUE	(TATATA)n	Simple_repeat
Sniffles2.INS.2897M2	INS	chr3	181392124	50	FXR1	0.6343	.		.	TRUE	FALSE	FALSE	L1PREC2	LINE
Sniffles2.INS.2898M2	INS	chr3	181393942	36	FXR1	0.00091	.		.	FALSE	FALSE	TRUE	(T)n	Simple_repeat
Sniffles2.INS.289BM2	INS	chr3	181407065	37	FXR1	0.10526	.		.	FALSE	FALSE	TRUE	(A)n	Simple_repeat
Sniffles2.DEL.289FM2	DEL	chr3	181407078	-34	FXR1	0.18875	DEL_chr3_04b72f47	0.118644	0.000182	FALSE	FALSE	TRUE	(AT)n	Simple_repeat
Sniffles2.DEL.28A0M2	DEL	chr3	181441108	-35	LINC01206,FXR1	0.02632	DEL_chr3_6df36af8	0.003319	8e-06	FALSE	FALSE	TRUE	(AGAA)n	Simple_repeat
Sniffles2.INS.289CM2	INS	chr3	181455169	72	LINC01206,FXR1	0.00091	.		.	FALSE	FALSE	TRUE		Non-repeat
Sniffles2.INS.289EM2	INS	chr3	181475039	6364	LINC01206,FXR1	0.00187	.		.	FALSE	FALSE	TRUE	L1HS	LINE
Sniffles2.INS.289DM2	INS	chr3	181475042	3195	LINC01206,FXR1	0.55638	.		.	FALSE	FALSE	TRUE	L1HS	LINE
Sniffles2.DEL.28A7M2	DEL	chr3	181514408	-37	LINC01206	0.00817	DEL_chr3_186a6ba6	1e-06	2.4e-05	FALSE	FALSE	TRUE		Non-repeat
Sniffles2.DEL.28A8M2	DEL	chr3	181529550	-33	LINC01206	0.02364	DEL_chr3_6f68dcca	0.189356	8e-06	FALSE	FALSE	TRUE		Non-repeat
Sniffles2.INS.28A5M2	INS	chr3	181529562	38	LINC01206	0.00091	.		.	FALSE	FALSE	TRUE	(AG)n	Simple_repeat
Sniffles2.DEL.28A9M2	DEL	chr3	181529970	-5037	LINC01206	0.00091	DEL_chr3_8ca7fd42	0.991116	0.000436	TRUE	TRUE	FALSE		Non-repeat
Sniffles2.INS.28A6M2	INS	chr3	181544751	35	LINC01206	0.12774	.		.	FALSE	FALSE	TRUE		Non-repeat
Sniffles2.DEL.28AAM2	DEL	chr3	181582832	-42	LINC01206	0.00091	DEL_chr3_dc18f63e	0.002833	0.00015	FALSE	FALSE	TRUE		Non-repeat
Sniffles2.DEL.28ACM2	DEL	chr3	181636932	-36	LINC01206	0.01277	DEL_chr3_dccab75d	0.002798	1.6e-05	FALSE	FALSE	TRUE	AluY	SINE/Alu
Sniffles2.INS.28ABM2	INS	chr3	181667893	39	LINC01206	0.00091	.		.	FALSE	FALSE	TRUE		Non-repeat
Sniffles2.DEL.28AFM2	DEL	chr3	181715434	-32	LINC01206	0.50091	DEL_chr3_186a6ba6	1e-06	2.4e-05	FALSE	FALSE	TRUE	(T)n	Simple_repeat
Sniffles2.DEL.28B0M2	DEL	chr3	181723366	-38	LINC01206	0.00091	DEL_chr3_5c55a44f	0.102094	4e-05	FALSE	FALSE	TRUE		Non-repeat
Sniffles2.DEL.28B1M2	DEL	chr3	181742937	-64	LINC01206	0.3657	DEL_chr3_95a08ee3	0.691489	0.000486	TRUE	TRUE	FALSE	(TA)n	Simple_repeat
Sniffles2.INS.28ADM2	INS	chr3	181743050	38	LINC01206	0.00545	.		.	FALSE	FALSE	TRUE		Non-repeat
Sniffles2.INS.28AEM2	INS	chr3	181773034	31	LINC01206	0.01004	.		.	FALSE	FALSE	TRUE	(A)n	Simple_repeat
Sniffles2.INS.28B3M2	INS	chr3	181818277	31	LINC01206	0.02656	.		.	FALSE	FALSE	TRUE	(AAG)n	Simple_repeat
Sniffles2.INS.28B4M2	INS	chr3	181820239	31	LINC01206	0.02823	.		.	FALSE	FALSE	TRUE	(TTTC)n	Simple_repeat
Sniffles2.INS.28B5M2	INS	chr3	181848463	62	LINC01206	0.00091	.		.	FALSE	FALSE	TRUE	(CG)n	Simple_repeat
Sniffles2.DEL.28B7M2	DEL	chr3	181849583	-34	LINC01206	0.00091	DEL_chr3_186a6ba6	1e-06	2.4e-05	FALSE	FALSE	TRUE	(TG)n	Simple_repeat
Sniffles2.INS.28B6M2	INS	chr3	181854584	31	LINC01206	0.0082	.		.	FALSE	FALSE	TRUE	(A)n	Simple_repeat
Sniffles2.INS.28B8M2	INS	chr3	181907603	34	LINC01206	0.02004	.		.	FALSE	FALSE	TRUE	(TA)n	Simple_repeat
Sniffles2.INS.28B9M2	INS	chr3	181926780	31	LINC01206	0.00272	.		.	FALSE	FALSE	TRUE	(T)n	Simple_repeat
Sniffles2.DEL.28BBM2	DEL	chr3	181964796	-33	LINC01206	0.01916	DEL_chr3_9b0714a3	0.032635	1.1e-05	FALSE	FALSE	TRUE	(T)n	Simple_repeat
Sniffles2.DEL.28BCM2	DEL	chr3	181984957	-32	LINC01206	0.06193	DEL_chr3_186a6ba6	1e-06	2.4e-05	TRUE	FALSE	FALSE	(TTCT)n	Simple_repeat
Sniffles2.INS.28BAM2	INS	chr3	181984984	43	LINC01206	0.00273	INS_chr3_3ab85ce5	0.781818	1.7e-05	FALSE	TRUE	FALSE		Non-repeat
Sniffles2.DEL.28BDM2	DEL	chr3	181995845	-33	LINC01206	0.00365	DEL_chr3_3f2a4433	0.016121	6.3e-05	FALSE	FALSE	TRUE	(TG)n	Simple_repeat
Sniffles2.DEL.28C0M2	DEL	chr3	182004534	-76	LINC01206	0.02091	DEL_chr3_a1f4b73c	0.194299	8e-06	FALSE	FALSE	TRUE		Non-repeat
Sniffles2.DEL.28C1M2	DEL	chr3	182018874	-33	LINC01206	0.01091	DEL_chr3_a8967200	0.10241	7.2e-05	FALSE	FALSE	TRUE	(TTCT)n	Simple_repeat
Sniffles2.INS.28BFM2	INS	chr3	182018944	43	LINC01206	0.00091	.		.	FALSE	FALSE	TRUE		Non-repeat
Sniffles2.DEL.28C2M2	DEL	chr3	182032134	-38	LINC01206	0.00091	DEL_chr3_c58e901e	0.0008	8e-06	FALSE	FALSE	TRUE		Non-repeat
Sniffles2.DEL.28C3M2	DEL	chr3	182055401	-35	LINC01206	0.07364	DEL_chr3_40fe9d30	0.023088	2.4e-05	FALSE	FALSE	TRUE	(A)n	Simple_repeat
Sniffles2.DEL.28C7M2	DEL	chr3	182099604	-31	LINC01206	0.05009	DEL_chr3_e8ad1649	0.088889	0.000111	FALSE	FALSE	TRUE		Non-repeat
Sniffles2.DEL.28C8M2	DEL	chr3	182117275	-40	LINC01206	0.00455	DEL_chr3_9335df9e	0.267974	0.002302	FALSE	FALSE	TRUE	(TG)n	Simple_repeat
Sniffles2.INS.28C4M2	INS	chr3	182140899	72	LINC01206	0.00091	.		.	FALSE	FALSE	TRUE	(TG)n	Simple_repeat
Sniffles2.INS.28C5M2	INS	chr3	182153188	128	LINC01206	0.98457	.		.	TRUE	FALSE	FALSE	L1P3	LINE
Sniffles2.DEL.28C9M2	DEL	chr3	182164044	-31	LINC01206	0.06261	DEL_chr3_6586d95a	0.075294	0.5	FALSE	FALSE	TRUE		Non-repeat
Sniffles2.INS.28C6M2	INS	chr3	182188636	46	LINC01206	0.0173	.		.	FALSE	FALSE	TRUE	(TA)n	Simple_repeat
Sniffles2.INS.28CAM2	INS	chr3	182201477	38	LINC01206	0.00091	.		.	FALSE	FALSE	TRUE	(T)n	Simple_repeat
Sniffles2.DEL.28CCM2	DEL	chr3	182251055	-43	LINC01206	0.00091	DEL_chr3_a7155515	0.090909	0.012573	FALSE	FALSE	TRUE	FRAM	SINE/Alu
Sniffles2.DEL.28CDM2	DEL	chr3	182263266	-33	LINC01206	0.06648	DEL_chr3_20744d77	0.666667	8.7e-05	FALSE	TRUE	FALSE	(AGGA)n	Simple_repeat
Sniffles2.DEL.28CEM2	DEL	chr3	182273496	-31	LINC01206	0.00817	DEL_chr3_536c41af	4.6e-05	1.6e-05	FALSE	FALSE	TRUE	(T)n	Simple_repeat
Sniffles2.INS.28CBM2	INS	chr3	182277537	112	LINC01206	0.00272	.		.	FALSE	FALSE	TRUE		Non-repeat
Sniffles2.DEL.28CFM2	DEL	chr3	182289348	-37	LINC01206	0.00092	DEL_chr3_cf144886	0.01579	7.9e-05	FALSE	FALSE	TRUE		Non-repeat
Sniffles2.DEL.28D1M2	DEL	chr3	182312527	-31	LINC01206	0.04991	DEL_chr3_038ca489	0.003931	7.2e-05	FALSE	FALSE	TRUE	(T)n	Simple_repeat
Sniffles2.DEL.28D2M2	DEL	chr3	182317918	-37	LINC01206	0.00091	DEL_chr3_186a6ba6	1e-06	2.4e-05	FALSE	FALSE	TRUE		Non-repeat
Sniffles2.DEL.28D3M2	DEL	chr3	182333239	-15032	LINC01206	0.00091	DEL_chr3_5325ebd0	0.782765	6.3e-05	TRUE	TRUE	FALSE	L1PA5	LINE
Sniffles2.DEL.28D4M2	DEL	chr3	182333239	-19204	LINC01206	0.00091	DEL_chr3_5325ebd0	0.999896	6.3e-05	FALSE	TRUE	FALSE	L1PA5	LINE
Sniffles2.DEL.28D5M2	DEL	chr3	182348287	-4148	LINC01206	0.00091	DEL_chr3_5325ebd0	0.216037	6.3e-05	FALSE	FALSE	TRUE	L1ME3A	LINE
Sniffles2.DEL.28D6M2	DEL	chr3	182367046	-46	LINC01206	0.00182	DEL_chr3_186a6ba6	2e-06	2.4e-05	FALSE	FALSE	TRUE		Non-repeat
Sniffles2.INS.28D0M2	INS	chr3	182375765	44	ATP11B,LINC01206	0.00091	.		.	FALSE	FALSE	TRUE		Non-repeat
Sniffles2.INS.28D7M2	INS	chr3	182397811	64	ATP11B,LINC01206	0.00273	.		.	FALSE	FALSE	TRUE		Non-repeat
Sniffles2.INS.28D8M2	INS	chr3	182402350	32	ATP11B,LINC01206	0.1688	.		.	FALSE	FALSE	TRUE	(GGAA)n	Simple_repeat
Sniffles2.INS.28D9M2	INS	chr3	182466663	63	ATP11B,LINC01206	0.01364	.		.	TRUE	FALSE	FALSE	(AG)n	Simple_repeat
Sniffles2.DEL.28DBM2	DEL	chr3	182467879	-32	ATP11B,LINC01206	0.01361	DEL_chr3_fec77ee0	0.001903	0.000206	FALSE	FALSE	TRUE		Non-repeat
Sniffles2.INS.28DAM2	INS	chr3	182467900	32	ATP11B,LINC01206	0.00454	.		.	FALSE	FALSE	TRUE		Non-repeat
Sniffles2.DEL.28DCM2	DEL	chr3	182482238	-44	ATP11B	0.01095	DEL_chr3_7974b1b7	0.001543	0.015653	FALSE	FALSE	TRUE		Non-repeat
Sniffles2.DEL.28DEM2	DEL	chr3	182522269	-49	ATP11B	0.00454	DEL_chr3_71ff017d	0.08	0.002936	FALSE	FALSE	TRUE		Non-repeat
Sniffles2.DEL.28DFM2	DEL	chr3	182535323	-3222	ATP11B	0.00091	DEL_chr3_803b335f	0.998759	2.4e-05	TRUE	TRUE	FALSE		Non-repeat
Sniffles2.DEL.28E0M2	DEL	chr3	182553671	-36	ATP11B	0.00545	DEL_chr3_8d56a5c6	0.000491	8e-06	FALSE	FALSE	TRUE	(TA)n	Simple_repeat
Sniffles2.DEL.28E1M2	DEL	chr3	182577805	-39	ATP11B	0.00456	DEL_chr3_8d56a5c6	0.000531	8e-06	FALSE	FALSE	TRUE		Non-repeat
Sniffles2.INS.28DDM2	INS	chr3	182581207	325	ATP11B	0.33607	INS_chr3_89fe13f7	0.923087	0.430408	TRUE	TRUE	FALSE	AluY	SINE/Alu
Sniffles2.DEL.28E2M2	DEL	chr3	182588021	-52	ATP11B	0.00091	DEL_chr3_2148f060	0.552083	8e-06	FALSE	TRUE	FALSE	(TA)n	Simple_repeat
Sniffles2.INS.28E3M2	INS	chr3	182653488	132	ATP11B	0.66697	INS_chr3_ded9a119	0.434211	1.6e-05	FALSE	TRUE	FALSE	(TATATTA)n	Simple_repeat
Sniffles2.DEL.28E4M2	DEL	chr3	182654257	-40	ATP11B	0.00642	DEL_chr3_0a2308cc	0.007114	8e-06	FALSE	FALSE	TRUE		Non-repeat
Sniffles2.INS.28E5M2	INS	chr3	182721602	38	ATP11B	0.01825	.		.	FALSE	FALSE	TRUE	(T)n	Simple_repeat
Sniffles2.DEL.28E7M2	DEL	chr3	182727352	-86	ATP11B	0.19091	DEL_chr3_37319a6d	0.198675	0.030028	TRUE	FALSE	FALSE		Non-repeat
Sniffles2.INS.28E6M2	INS	chr3	182727383	201	ATP11B	0.41289	.		.	FALSE	FALSE	TRUE		Non-repeat
Sniffles2.DEL.28E8M2	DEL	chr3	182844986	-34	ATP11B	0.00091	DEL_chr3_0e25cf8a	0.002025	6.4e-05	FALSE	FALSE	TRUE	(T)n	Simple_repeat
Sniffles2.DEL.28E9M2	DEL	chr3	182854759	-32	ATP11B	0.00547	DEL_chr3_63f462d9	3e-06	0.000133	FALSE	FALSE	TRUE	(CA)n	Simple_repeat
Sniffles2.DEL.28EBM2	DEL	chr3	182976437	-34	DCUN1D1	0.00182	DEL_chr3_63f462d9	3e-06	0.000133	FALSE	FALSE	TRUE	(AC)n	Simple_repeat
Sniffles2.INS.28EDM2	INS	chr3	183017797	1977	MCCC1,DCUN1D1	0.02737	.		.	FALSE	FALSE	TRUE		Non-repeat
Sniffles2.INS.28ECM2	INS	chr3	183017820	511	MCCC1,DCUN1D1	0.64065	.		.	FALSE	FALSE	TRUE		Non-repeat
Sniffles2.INS.28EEM2	INS	chr3	183018262	33	MCCC1,DCUN1D1	0.01455	.		.	FALSE	FALSE	TRUE		Non-repeat
Sniffles2.DEL.28F2M2	DEL	chr3	183102759	-35	MCF2L2,MCCC1	0.1225	DEL_chr3_63f462d9	3e-06	0.000133	FALSE	FALSE	TRUE	(T)n	Simple_repeat
Sniffles2.INS.28EFM2	INS	chr3	183106082	31	MCF2L2,MCCC1	0.00547	.		.	FALSE	FALSE	TRUE	(A)n	Simple_repeat
Sniffles2.DEL.28F3M2	DEL	chr3	183116403	-40	MCF2L2,MCCC1	0.00636	DEL_chr3_63f462d9	3e-06	0.000133	FALSE	FALSE	TRUE		Non-repeat
Sniffles2.INS.28F0M2	INS	chr3	183116905	32	MCF2L2,MCCC1	0.00182	.		.	FALSE	FALSE	TRUE	(T)n	Simple_repeat
Sniffles2.DEL.28F4M2	DEL	chr3	183145638	-10504	MCF2L2,MCCC1	0.00091	DEL_chr3_046b4d87	0.99762	1.6e-05	FALSE	TRUE	FALSE		Non-repeat
Sniffles2.DEL.28F5M2	DEL	chr3	183171494	-48	MCF2L2,MCCC1	0.00091	DEL_chr3_2465bd83	0.094231	0.5	FALSE	FALSE	TRUE	AluJb	SINE/Alu
Sniffles2.INS.28F1M2	INS	chr3	183171811	188	MCF2L2,MCCC1	0.87024	INS_chr3_1d850c0d	0.066767	0.269717	FALSE	FALSE	TRUE		Non-repeat
Sniffles2.DEL.28FAM2	DEL	chr3	183206936	-52	MCF2L2,MCCC1	0.34091	DEL_chr3_4ed6e8a8	0.010038	0.000358	TRUE	FALSE	FALSE	(GGAA)n	Simple_repeat
Sniffles2.INS.28F7M2	INS	chr3	183247805	35	B3GNT5	0.00091	.		.	FALSE	FALSE	TRUE	(C)n	Simple_repeat
Sniffles2.DEL.28FBM2	DEL	chr3	183262152	-39	B3GNT5	0.14546	DEL_chr3_fcc07984	0.38835	0.000199	FALSE	TRUE	FALSE		Non-repeat
Sniffles2.INS.28F8M2	INS	chr3	183262206	40	B3GNT5	0.0073	.		.	FALSE	FALSE	TRUE		Non-repeat
Sniffles2.DEL.28FCM2	DEL	chr3	183269248	-36	B3GNT5	0.00182	DEL_chr3_63f462d9	3e-06	0.000133	FALSE	FALSE	TRUE		Non-repeat
Sniffles2.INS.28F9M2	INS	chr3	183269331	35	B3GNT5	0.00091	.		.	FALSE	FALSE	TRUE		Non-repeat
Sniffles2.INS.28FDM2	INS	chr3	183298766	32	B3GNT5	0.03102	INS_chr3_fca3d07f	0.615385	9e-06	FALSE	TRUE	FALSE	(CA)n	Simple_repeat
Sniffles2.DEL.2901M2	DEL	chr3	183314908	-34	B3GNT5	0.00272	DEL_chr3_21de57ff	0.003091	8e-06	FALSE	FALSE	TRUE	(T)n	Simple_repeat
Sniffles2.INS.28FEM2	INS	chr3	183314938	510	B3GNT5	0.99456	.		.	FALSE	FALSE	TRUE		Non-repeat
Sniffles2.DEL.2902M2	DEL	chr3	183342631	-35	B3GNT5	0.00911	DEL_chr3_63f462d9	3e-06	0.000133	FALSE	FALSE	TRUE	(GT)n	Simple_repeat
Sniffles2.INS.28FFM2	INS	chr3	183351191	34	B3GNT5	0.00363	.		.	FALSE	FALSE	TRUE	(TA)n	Simple_repeat
Sniffles2.DEL.2903M2	DEL	chr3	183351201	-50	B3GNT5	0.07622	DEL_chr3_05f24c63	0.089127	0.001398	TRUE	FALSE	FALSE	(AT)n	Simple_repeat
Sniffles2.DEL.2904M2	DEL	chr3	183360988	-36	B3GNT5	0.00364	DEL_chr3_0ca341ad	0.587302	1.6e-05	FALSE	TRUE	FALSE	(AAAAG)n	Simple_repeat
Sniffles2.INS.2900M2	INS	chr3	183361084	48	B3GNT5	0.13364	INS_chr3_92f6b086	0.811298	0.204726	TRUE	TRUE	FALSE	(CAAGA)n	Simple_repeat
Sniffles2.INS.2905M2	INS	chr3	183449693	69	KLHL6,MCF2L2	0.22404	.		.	TRUE	FALSE	FALSE		Non-repeat
Sniffles2.DEL.2907M2	DEL	chr3	183465675	-1400	KLHL6,MCF2L2	0.00091	DEL_chr3_00ae816d	0.966657	1.6e-05	FALSE	TRUE	FALSE		Non-repeat
Sniffles2.DEL.2908M2	DEL	chr3	183471382	-6051	KLHL6,MCF2L2	0.00091	DEL_chr3_1b05f2d0	0.999009	8.7e-05	TRUE	TRUE	FALSE		Non-repeat
Sniffles2.INS.2906M2	INS	chr3	183473035	738	KLHL6,MCF2L2	0.52904	.		.	FALSE	FALSE	TRUE		Non-repeat
Sniffles2.DEL.290CM2	DEL	chr3	183534076	-45	KLHL6	0.02823	DEL_chr3_a5578cd7	0.0052	8e-06	TRUE	FALSE	FALSE		Non-repeat
Sniffles2.INS.2909M2	INS	chr3	183534107	54	KLHL6	0.70417	INS_chr3_136218cf	0.461538	0.365287	TRUE	TRUE	FALSE		Non-repeat
Sniffles2.DEL.290DM2	DEL	chr3	183548978	-47	KLHL6	0.00182	DEL_chr3_206dd8c3	0.120907	0.013865	FALSE	FALSE	TRUE	L1PA8	LINE
Sniffles2.INS.290AM2	INS	chr3	183570678	33	KLHL24,KLHL6	0.00545	.		.	FALSE	FALSE	TRUE	(A)n	Simple_repeat
Sniffles2.INS.290BM2	INS	chr3	183571488	1189	KLHL24,KLHL6	0.43376	.		.	FALSE	FALSE	TRUE		Non-repeat
Sniffles2.INS.290EM2	INS	chr3	183597144	36	KLHL24,KLHL6	0.00091	.		.	FALSE	FALSE	TRUE	GA-rich	Low_complexity
Sniffles2.DEL.2919M2	DEL	chr3	183606334	-34	KLHL24,KLHL6	0.00273	DEL_chr3_33f25513	0.004507	8e-06	FALSE	FALSE	TRUE	(CA)n	Simple_repeat
Sniffles2.INS.290FM2	INS	chr3	183608186	40	KLHL24,KLHL6	0.00274	.		.	FALSE	FALSE	TRUE	(G)n	Simple_repeat
Sniffles2.DEL.291AM2	DEL	chr3	183608626	-48	KLHL24,KLHL6	0.18693	DEL_chr3_a5a15943	0.177954	4.4e-05	FALSE	FALSE	TRUE	SVA_F	SVA
Sniffles2.INS.2910M2	INS	chr3	183608696	627	KLHL24,KLHL6	0.00091	.		.	FALSE	FALSE	TRUE	SVA_B	SVA
Sniffles2.INS.2911M2	INS	chr3	183609225	37	KLHL24,KLHL6	0.00273	.		.	FALSE	FALSE	TRUE	(G)n	Simple_repeat
Sniffles2.INS.2912M2	INS	chr3	183618352	35	KLHL24,KLHL6	0.24864	.		.	FALSE	FALSE	TRUE		Non-repeat
Sniffles2.INS.2913M2	INS	chr3	183634801	40	KLHL24	0.00181	.		.	FALSE	FALSE	TRUE		Non-repeat
Sniffles2.INS.2915M2	INS	chr3	183661079	3935	KLHL24	0.04344	.		.	FALSE	FALSE	TRUE		Non-repeat
Sniffles2.INS.2914M2	INS	chr3	183661085	2006	KLHL24	0.27231	.		.	FALSE	FALSE	TRUE		Non-repeat
Sniffles2.INS.2916M2	INS	chr3	183684961	1533	YEATS2,KLHL24	0.27132	.		.	FALSE	FALSE	TRUE		Non-repeat
Sniffles2.INS.2917M2	INS	chr3	183684961	3059	YEATS2,KLHL24	0.00643	.		.	FALSE	FALSE	TRUE		Non-repeat
Sniffles2.DEL.291BM2	DEL	chr3	183692227	-32	YEATS2,KLHL24	0.03097	DEL_chr3_d2679c6d	0.027731	8e-06	FALSE	FALSE	TRUE	(A)n	Simple_repeat
Sniffles2.INS.2918M2	INS	chr3	183692237	39	YEATS2,KLHL24	0.00091	.		.	FALSE	FALSE	TRUE	(T)n	Simple_repeat
Sniffles2.INS.291CM2	INS	chr3	183698164	40	YEATS2,KLHL24	0.00091	.		.	FALSE	FALSE	TRUE	(CCGCC)n	Simple_repeat
Sniffles2.INS.291DM2	INS	chr3	183712217	154	YEATS2,KLHL24	0.18761	.		.	TRUE	FALSE	FALSE	(TTATG)n	Simple_repeat
Sniffles2.INS.291EM2	INS	chr3	183715279	2019	YEATS2,KLHL24	0.00091	INS_chr3_8ef36740	0.268451	0.028529	FALSE	FALSE	TRUE	SVA_F	SVA
Sniffles2.INS.291FM2	INS	chr3	183758374	43	YEATS2	0.00091	.		.	FALSE	FALSE	TRUE	(A)n	Simple_repeat
Sniffles2.INS.2920M2	INS	chr3	183802536	34	PARL,YEATS2	0.40563	INS_chr3_4ff41765	0.68	0.000833	FALSE	TRUE	FALSE		Non-repeat
Sniffles2.DEL.2924M2	DEL	chr3	183803816	-36	PARL,YEATS2	0.00091	DEL_chr3_63f462d9	3e-06	0.000133	FALSE	FALSE	TRUE		Non-repeat
Sniffles2.DEL.2925M2	DEL	chr3	183821098	-41	PARL,YEATS2	0.00091	DEL_chr3_63f462d9	3e-06	0.000133	FALSE	FALSE	TRUE		Non-repeat
Sniffles2.INS.2921M2	INS	chr3	183870211	305	PARL	0.76951	.		.	TRUE	FALSE	FALSE	AluSx	SINE/Alu
Sniffles2.DEL.2926M2	DEL	chr3	183882226	-44	ABCC5,PARL	0.51633	DEL_chr3_d4bb2836	0.45	8e-06	FALSE	TRUE	FALSE	(AT)n	Simple_repeat
Sniffles2.INS.2922M2	INS	chr3	183882248	44	ABCC5,PARL	0.00638	INS_chr3_8c38e2c7	0.34375	8e-06	FALSE	TRUE	FALSE		Non-repeat
Sniffles2.INS.2923M2	INS	chr3	183891687	48	ABCC5,PARL	0.00091	.		.	FALSE	FALSE	TRUE	(AC)n	Simple_repeat
Sniffles2.DEL.292AM2	DEL	chr3	183903071	-6013	ABCC5,PARL	0.00091	DEL_chr3_e4b1f3ce	0.600777	2.4e-05	TRUE	TRUE	FALSE		Non-repeat
Sniffles2.INS.2927M2	INS	chr3	183922854	38	ABCC5,PARL	0.00181	.		.	FALSE	FALSE	TRUE	(GA)n	Simple_repeat
Sniffles2.DEL.292BM2	DEL	chr3	183955625	-512	ABCC5	0.18818	DEL_chr3_42dd39a1	0.788583	0.184568	TRUE	TRUE	FALSE		Non-repeat
Sniffles2.INS.2929M2	INS	chr3	183956740	33	ABCC5	0.00364	.		.	FALSE	FALSE	TRUE		Non-repeat
Sniffles2.DEL.292CM2	DEL	chr3	183956770	-126	ABCC5	0.46552	DEL_chr3_5bf5faef	0.155257	0.000699	FALSE	FALSE	TRUE		Non-repeat
Sniffles2.INS.2928M2	INS	chr3	183957583	32	ABCC5	0.04636	.		.	FALSE	FALSE	TRUE		Non-repeat
Sniffles2.DEL.292DM2	DEL	chr3	183957853	-34	ABCC5	0.06909	DEL_chr3_5a0a1293	0.224359	2.4e-05	FALSE	FALSE	TRUE		Non-repeat
Sniffles2.DUP.2936M2	DUP	chr3	184020182	11092	HTR3D,ABCC5	0.00091	DUP_chr3_4986c36e	0.996574	0.001047	FALSE	TRUE	FALSE		Non-repeat
Sniffles2.INS.292EM2	INS	chr3	184025013	39	HTR3D,ABCC5	0.52178	.		.	FALSE	FALSE	TRUE	(TA)n	Simple_repeat
Sniffles2.DEL.2932M2	DEL	chr3	184025396	-46	HTR3D,ABCC5	0.00091	DEL_chr3_7a6e7b0a	0.09495	6.4e-05	FALSE	FALSE	TRUE	THE1B	LTR
Sniffles2.INS.292FM2	INS	chr3	184031267	34	HTR3D	0.00091	.		.	FALSE	FALSE	TRUE	(T)n	Simple_repeat
Sniffles2.INS.2930M2	INS	chr3	184034660	35	HTR3D	0.16	.		.	FALSE	FALSE	TRUE		Non-repeat
Sniffles2.DEL.2933M2	DEL	chr3	184046224	-41	HTR3D	0.00091	DEL_chr3_63f462d9	3e-06	0.000133	FALSE	FALSE	TRUE		Non-repeat
Sniffles2.DEL.2934M2	DEL	chr3	184050858	-51	HTR3D	0.00364	DEL_chr3_7389c245	0.031343	0.000221	FALSE	FALSE	TRUE	(CCCCTT)n	Simple_repeat
Sniffles2.INS.2931M2	INS	chr3	184065522	32	HTR3E,HTR3D	0.00364	.		.	FALSE	FALSE	TRUE	(T)n	Simple_repeat
Sniffles2.DEL.2935M2	DEL	chr3	184075553	-35	HTR3E	0.00455	DEL_chr3_63f462d9	3e-06	0.000133	FALSE	FALSE	TRUE	(CA)n	Simple_repeat
Sniffles2.INS.2937M2	INS	chr3	184099721	33	HTR3E	0.00091	.		.	FALSE	FALSE	TRUE	(A)n	Simple_repeat
Sniffles2.DEL.2939M2	DEL	chr3	184118338	-38	EIF2B5,HTR3E	0.00182	DEL_chr3_3625a343	0.073585	8.8e-05	FALSE	FALSE	TRUE		Non-repeat
Sniffles2.DEL.293AM2	DEL	chr3	184118730	-4505	EIF2B5,HTR3E	0.00091	DEL_chr3_b96d21db	0.991123	2.4e-05	TRUE	TRUE	FALSE	AluSx	SINE/Alu
Sniffles2.DEL.293BM2	DEL	chr3	184139246	-34	EIF2B5	0.00091	DEL_chr3_63f462d9	3e-06	0.000133	FALSE	FALSE	TRUE		Non-repeat
Sniffles2.INS.2938M2	INS	chr3	184156762	52	AP2M1,EIF2B5	0.00364	.		.	FALSE	FALSE	TRUE		Non-repeat
Sniffles2.DEL.293CM2	DEL	chr3	184159028	-588	AP2M1,EIF2B5	0.5146	DEL_chr3_8cee994c	0.865874	0.425562	TRUE	TRUE	FALSE		Non-repeat
Sniffles2.DEL.293DM2	DEL	chr3	184175419	-35	AP2M1	0.00182	DEL_chr3_63f462d9	3e-06	0.000133	FALSE	FALSE	TRUE		Non-repeat
Sniffles2.INS.293EM2	INS	chr3	184208784	33	VWA5B2,ABCF3	0.03097	INS_chr3_ddf63b5a	0.55	5.4e-05	FALSE	TRUE	FALSE	(TA)n	Simple_repeat
Sniffles2.INS.293FM2	INS	chr3	184235677	303	VWA5B2	0.24364	.		.	FALSE	FALSE	TRUE		Non-repeat
Sniffles2.INS.2940M2	INS	chr3	184256287	35	EEF1AKMT4-ECE2,ALG3	0.00273	.		.	FALSE	FALSE	TRUE	(A)n	Simple_repeat
Sniffles2.DEL.2941M2	DEL	chr3	184263662	-33	ECE2,ALG3	0.00726	DEL_chr3_5a2ec0cb	0.0516	9e-06	FALSE	FALSE	TRUE	(GA)n	Simple_repeat
Sniffles2.DEL.2942M2	DEL	chr3	184274761	-35	ECE2,ECE2,EEF1AKMT4-ECE2	0.01825	DEL_chr3_fecb634f	0.001708	6.3e-05	FALSE	FALSE	TRUE	(AGAA)n	Simple_repeat
Sniffles2.DEL.2943M2	DEL	chr3	184276069	-42	ECE2,ECE2,EEF1AKMT4-ECE2	0.00636	DEL_chr3_fecb634f	0.00204	6.3e-05	FALSE	FALSE	TRUE	G-rich	Low_complexity
Sniffles2.DEL.2944M2	DEL	chr3	184296562	-33	EIF4G1,ECE2,EEF1AKMT4-ECE2	0.00909	DEL_chr3_85efd725	0.055016	0.000234	FALSE	FALSE	TRUE	(A)n	Simple_repeat
Sniffles2.INS.2945M2	INS	chr3	184313496	36	EIF4G1,ECE2,EEF1AKMT4-ECE2	0.00091	.		.	FALSE	FALSE	TRUE		Non-repeat
Sniffles2.DEL.2946M2	DEL	chr3	184319436	-40	EIF4G1	0.01455	DEL_chr3_1a0a25b8	0.002469	4.3e-05	FALSE	FALSE	TRUE	(GT)n	Simple_repeat
Sniffles2.DEL.2947M2	DEL	chr3	184367939	-99	THPO,CLCN2	0.05119	DEL_chr3_5d140c74	0.176846	0.000127	FALSE	FALSE	TRUE		Non-repeat
Sniffles2.INS.2948M2	INS	chr3	184397259	33	CHRD	0.00181	.		.	FALSE	FALSE	TRUE	A-rich	Low_complexity
Sniffles2.DEL.294FM2	DEL	chr3	184407585	-196	CHRD	0.63158	DEL_chr3_8ac8d9bd	0.984772	0.66764	TRUE	TRUE	FALSE		Non-repeat
Sniffles2.DEL.2950M2	DEL	chr3	184414615	-91	CHRD	0.1225	DEL_chr3_b698d4fa	0.157534	0.116053	TRUE	FALSE	FALSE		Non-repeat
Sniffles2.DEL.2951M2	DEL	chr3	184418556	-33	CHRD	0.00272	DEL_chr3_ec62bae2	0.012602	2.4e-05	FALSE	FALSE	TRUE	(GT)n	Simple_repeat
Sniffles2.INS.2949M2	INS	chr3	184432900	33	CHRD	0.01543	.		.	FALSE	FALSE	TRUE		Non-repeat
Sniffles2.INS.294AM2	INS	chr3	184438922	4996	CHRD	0.99632	.		.	FALSE	FALSE	TRUE		Non-repeat
Sniffles2.INS.294BM2	INS	chr3	184438922	9660	CHRD	0.11861	.		.	FALSE	FALSE	TRUE		Non-repeat
Sniffles2.INS.294CM2	INS	chr3	184438922	3378	CHRD	0.00365	.		.	FALSE	FALSE	TRUE		Non-repeat
Sniffles2.INS.294DM2	INS	chr3	184439100	51	CHRD	0.68854	INS_chr3_6113334e	0.962264	7.9e-05	FALSE	TRUE	FALSE	(GGGGGA)n	Simple_repeat
Sniffles2.DEL.2952M2	DEL	chr3	184451542	-1324	CHRD	0.00545	DEL_chr3_2670ecdd	0.93926	0.001848	TRUE	TRUE	FALSE	MLT1N2-int	LTR
Sniffles2.DEL.2953M2	DEL	chr3	184451809	-34	CHRD	0.00091	DEL_chr3_05316a4f	0.057283	0.000224	FALSE	FALSE	TRUE	(T)n	Simple_repeat
Sniffles2.INS.294EM2	INS	chr3	184451838	36	CHRD	0.00091	.		.	FALSE	FALSE	TRUE		Non-repeat
Sniffles2.INS.2954M2	INS	chr3	184502670	372	CHRD	0.68058	INS_chr3_42b23729	0.251241	0.007305	FALSE	FALSE	TRUE		Non-repeat
Sniffles2.DEL.295AM2	DEL	chr3	184502807	-57	CHRD	0.01095	DEL_chr3_6417b43b	0.305263	0.000976	TRUE	TRUE	FALSE		Non-repeat
Sniffles2.DEL.295BM2	DEL	chr3	184513588	-38	CHRD	0.00182	DEL_chr3_408a5923	0.002739	3.2e-05	FALSE	FALSE	TRUE		Non-repeat
Sniffles2.INS.2955M2	INS	chr3	184516511	43	CHRD	0.00091	.		.	FALSE	FALSE	TRUE	(T)n	Simple_repeat
Sniffles2.INS.2956M2	INS	chr3	184530409	36	CHRD	0.00549	.		.	FALSE	FALSE	TRUE		Non-repeat
Sniffles2.DEL.295CM2	DEL	chr3	184533456	-1287	CHRD	0.00091	DEL_chr3_6b59178c	0.554348	0.5	FALSE	TRUE	FALSE	AluY	SINE/Alu
Sniffles2.INS.2957M2	INS	chr3	184544570	552	CHRD	0.48185	.		.	FALSE	FALSE	TRUE	(CCT)n	Simple_repeat
Sniffles2.DEL.295DM2	DEL	chr3	184544725	-50	CHRD	0.32486	DEL_chr3_0a451009	0.10119	0.121145	TRUE	FALSE	FALSE	(CTC)n	Simple_repeat
Sniffles2.INS.2958M2	INS	chr3	184546077	46	CHRD	0.00091	.		.	FALSE	FALSE	TRUE		Non-repeat
Sniffles2.INS.2959M2	INS	chr3	184555796	278	LINC02069,CHRD	0.13249	INS_chr3_8a09f2d9	0.9363	0.116537	TRUE	TRUE	FALSE	AluY	SINE/Alu
Sniffles2.DEL.295EM2	DEL	chr3	184564480	-42	LINC02069,CHRD	0.00364	DEL_chr3_63f462d9	3e-06	0.000133	FALSE	FALSE	TRUE		Non-repeat
Sniffles2.DEL.295FM2	DEL	chr3	184585784	-1698	LINC02069	0.00274	DEL_chr3_c85728dd	0.98138	0.002332	TRUE	TRUE	FALSE		Non-repeat
Sniffles2.DEL.2964M2	DEL	chr3	184617290	-294	LINC02069	0.50635	DEL_chr3_b3667f74	0.569498	0.160165	FALSE	TRUE	FALSE	(AGA)n	Simple_repeat
Sniffles2.INS.2960M2	INS	chr3	184617398	32	LINC02069	0.03825	.		.	FALSE	FALSE	TRUE	(GAA)n	Simple_repeat
Sniffles2.DEL.2965M2	DEL	chr3	184621564	-33	LINC02069	0.00091	DEL_chr3_dec4b54e	0.006528	0.000412	FALSE	FALSE	TRUE	(AC)n	Simple_repeat
Sniffles2.INS.2961M2	INS	chr3	184624562	44	LINC02069	0.00182	.		.	FALSE	FALSE	TRUE	(T)n	Simple_repeat
Sniffles2.DEL.2966M2	DEL	chr3	184628198	-36	LINC02069	0.00821	DEL_chr3_fe5ab089	0.022113	8e-06	FALSE	FALSE	TRUE	A-rich	Low_complexity
Sniffles2.INS.2962M2	INS	chr3	184628212	50	LINC02069	0.03741	.		.	FALSE	FALSE	TRUE	(GAA)n	Simple_repeat
Sniffles2.DEL.2967M2	DEL	chr3	184670724	-41	LINC02069	0.89564	DEL_chr3_5c3500bd	0.202899	9e-06	FALSE	FALSE	TRUE		Non-repeat
Sniffles2.DEL.2968M2	DEL	chr3	184674417	-32	LINC02069	0.00911	DEL_chr3_9b0a3f0f	0.074492	0.001226	FALSE	FALSE	TRUE	(GGAT)n	Simple_repeat
Sniffles2.INS.2963M2	INS	chr3	184674418	36	LINC02069	0.00091	.		.	FALSE	FALSE	TRUE	(GATG)n	Simple_repeat
Sniffles2.DEL.2969M2	DEL	chr3	184675180	-38	LINC02069	0.00182	DEL_chr3_ea2c3431	0.047561	0.01087	FALSE	FALSE	TRUE		Non-repeat
Sniffles2.INS.296AM2	INS	chr3	184698006	41	LINC02069	0.00091	.		.	FALSE	FALSE	TRUE	(T)n	Simple_repeat
Sniffles2.INS.296BM2	INS	chr3	184713010	162	LINC02069	0.63454	.		.	FALSE	FALSE	TRUE	(TTCC)n	Simple_repeat
Sniffles2.INS.296CM2	INS	chr3	184719635	41	LINC02069	0.00182	.		.	FALSE	FALSE	TRUE		Non-repeat
Sniffles2.DEL.2977M2	DEL	chr3	184731872	-36	LINC02069	0.00091	DEL_chr3_63f462d9	3e-06	0.000133	FALSE	FALSE	TRUE		Non-repeat
Sniffles2.INS.296DM2	INS	chr3	184744163	54	LINC02069	0.00546	.		.	FALSE	FALSE	TRUE	(G)n	Simple_repeat
Sniffles2.DEL.2978M2	DEL	chr3	184752148	-1321	LINC02069	0.15182	DEL_chr3_0dc1e32e	0.652716	0.000262	FALSE	TRUE	FALSE		Non-repeat
Sniffles2.DEL.2979M2	DEL	chr3	184752400	-46	LINC02069	0.00455	DEL_chr3_83d2634b	0.07089	4.9e-05	FALSE	FALSE	TRUE		Non-repeat
Sniffles2.DEL.297AM2	DEL	chr3	184752539	-947	LINC02069	0.1833	DEL_chr3_0dc1e32e	0.925781	0.000262	FALSE	TRUE	FALSE		Non-repeat
Sniffles2.DEL.297CM2	DEL	chr3	184753052	-1436	LINC02069	0.04545	DEL_chr3_a44d60e6	0.682985	0.441416	FALSE	TRUE	FALSE		Non-repeat
Sniffles2.INS.2970M2	INS	chr3	184753056	4080	LINC02069	0.00826	.		.	FALSE	FALSE	TRUE		Non-repeat
Sniffles2.INS.2971M2	INS	chr3	184753093	5952	LINC02069	0.00182	.		.	FALSE	FALSE	TRUE		Non-repeat
Sniffles2.INS.296FM2	INS	chr3	184753118	2401	LINC02069	0.0211	INS_chr3_571e4953	0.006403	0.000158	FALSE	FALSE	TRUE		Non-repeat
Sniffles2.DEL.297BM2	DEL	chr3	184753125	-141	LINC02069	0.27091	DEL_chr3_c0ae9ec9	0.280079	0.279345	FALSE	FALSE	TRUE		Non-repeat
Sniffles2.INS.2972M2	INS	chr3	184753269	109	LINC02069	0.03643	.		.	FALSE	FALSE	TRUE		Non-repeat
Sniffles2.INS.296EM2	INS	chr3	184753276	922	LINC02069	0.06102	.		.	FALSE	FALSE	TRUE		Non-repeat
Sniffles2.DEL.297DM2	DEL	chr3	184754404	-118	LINC02069	0.15273	DEL_chr3_e942294f	0.236111	0.28509	FALSE	FALSE	TRUE		Non-repeat
Sniffles2.INS.2973M2	INS	chr3	184754529	675	LINC02069	0.00369	.		.	FALSE	FALSE	TRUE		Non-repeat
Sniffles2.INS.2974M2	INS	chr3	184754571	77	LINC02069	0.04044	.		.	FALSE	FALSE	TRUE		Non-repeat
Sniffles2.INS.2975M2	INS	chr3	184760950	36	LINC02069	0.01374	.		.	FALSE	FALSE	TRUE	(CA)n	Simple_repeat
Sniffles2.INS.2976M2	INS	chr3	184771744	48	VPS8,LINC02069	0.00182	.		.	FALSE	FALSE	TRUE	(TC)n	Simple_repeat
Sniffles2.INS.297EM2	INS	chr3	184805167	62	VPS8,LINC02069	0.00091	INS_chr3_4a305153	0.967742	0.004215	FALSE	TRUE	FALSE		Non-repeat
Sniffles2.INS.297FM2	INS	chr3	184842187	32	VPS8,LINC02069	0.00367	.		.	FALSE	FALSE	TRUE	(A)n	Simple_repeat
Sniffles2.INS.2980M2	INS	chr3	184870121	36	VPS8,LINC02069	0.00182	.		.	FALSE	FALSE	TRUE	(C)n	Simple_repeat
Sniffles2.INS.2981M2	INS	chr3	184895616	146	VPS8,LINC02069	0.95554	.		.	FALSE	FALSE	TRUE	(CCT)n	Simple_repeat
Sniffles2.INS.2983M2	INS	chr3	184961226	4019	VPS8	0.00183	.		.	FALSE	FALSE	TRUE	SVA_F	SVA
Sniffles2.DEL.2985M2	DEL	chr3	184962725	-32	VPS8	0.00274	DEL_chr3_63f462d9	3e-06	0.000133	FALSE	FALSE	TRUE	(TG)n	Simple_repeat
Sniffles2.INS.2984M2	INS	chr3	184984195	31	VPS8	0.52995	.		.	TRUE	FALSE	FALSE	(A)n	Simple_repeat
Sniffles2.DEL.298AM2	DEL	chr3	184998480	-40	EHHADH-AS1,VPS8	0.97368	DEL_chr3_fc40c842	0.719298	0.000628	TRUE	TRUE	FALSE	(AT)n	Simple_repeat
Sniffles2.INS.2986M2	INS	chr3	185003823	38	EHHADH-AS1,VPS8	0.00091	.		.	FALSE	FALSE	TRUE	(CCCCG)n	Simple_repeat
Sniffles2.DEL.298BM2	DEL	chr3	185004292	-41	EHHADH-AS1,VPS8	0.00364	DEL_chr3_603f9fb5	0.175	8e-06	FALSE	FALSE	TRUE	SVA_D	SVA
Sniffles2.INS.2987M2	INS	chr3	185045179	56	EHHADH-AS1,VPS8	0.45993	INS_chr3_f8256611	0.861538	0.450779	TRUE	TRUE	FALSE		Non-repeat
Sniffles2.INS.2988M2	INS	chr3	185085722	36	EHHADH-AS1,VPS8	0.02	.		.	FALSE	FALSE	TRUE	(TGGTA)n	Simple_repeat
Sniffles2.INS.2989M2	INS	chr3	185091866	993	EHHADH-AS1,VPS8	0.00182	.		.	FALSE	FALSE	TRUE	DNM1r	other-repeat
Sniffles2.DEL.298CM2	DEL	chr3	185091935	-32	EHHADH-AS1,VPS8	0.27636	DEL_chr3_b216b940	0.080097	7.1e-05	FALSE	FALSE	TRUE	(TA)n	Simple_repeat
Sniffles2.DEL.298DM2	DEL	chr3	185097174	-2056	EHHADH-AS1,VPS8	0.00091	DEL_chr3_08d8defd	0.967545	1.6e-05	TRUE	TRUE	FALSE		Non-repeat
Sniffles2.INS.298EM2	INS	chr3	185120034	31	EHHADH-AS1,VPS8	0.01639	.		.	FALSE	FALSE	TRUE	(A)n	Simple_repeat
Sniffles2.DEL.2991M2	DEL	chr3	185121502	-8005	EHHADH-AS1,VPS8	0.00091	DEL_chr3_73396c60	0.997632	0.000325	TRUE	TRUE	FALSE	L1ME1	LINE
Sniffles2.INS.298FM2	INS	chr3	185134117	35	EHHADH-AS1	0.08167	.		.	FALSE	FALSE	TRUE	(TA)n	Simple_repeat
Sniffles2.INS.2990M2	INS	chr3	185184334	32	EHHADH-AS1	0.00091	.		.	FALSE	FALSE	TRUE		Non-repeat
Sniffles2.DEL.2992M2	DEL	chr3	185184368	-35	EHHADH-AS1	0.08348	DEL_chr3_2c2bc5ed	0.155844	9.6e-05	FALSE	FALSE	TRUE		Non-repeat
Sniffles2.DEL.2993M2	DEL	chr3	185187622	-38	EHHADH-AS1	0.00091	DEL_chr3_39cb61fc	3e-06	0.000496	FALSE	FALSE	TRUE		Non-repeat
Sniffles2.INS.2995M2	INS	chr3	185228258	32	MAP3K13,EHHADH-AS1	0.00273	.		.	FALSE	FALSE	TRUE	(A)n	Simple_repeat
Sniffles2.INS.2994M2	INS	chr3	185230857	96	MAP3K13,EHHADH-AS1	0.00544	.		.	FALSE	FALSE	TRUE	L1MB8	LINE
Sniffles2.DEL.2997M2	DEL	chr3	185230875	-240	MAP3K13,EHHADH-AS1	0.6579	DEL_chr3_abb2fcd6	0.223978	0.002538	FALSE	FALSE	TRUE	L1MB8	LINE
Sniffles2.DEL.2998M2	DEL	chr3	185234547	-100	MAP3K13,EHHADH-AS1	0.81307	DEL_chr3_71029962	0.247525	0.001386	FALSE	FALSE	TRUE		Non-repeat
Sniffles2.INS.2996M2	INS	chr3	185236392	80	MAP3K13,EHHADH-AS1	0.04265	.		.	FALSE	FALSE	TRUE	MER1B	DNA_transposon
Sniffles2.DEL.299BM2	DEL	chr3	185299542	-326	MAP3K13,EHHADH-AS1	0.80672	DEL_chr3_27e7f638	0.960245	0.734131	TRUE	TRUE	FALSE	AluY	SINE/Alu
Sniffles2.DEL.299CM2	DEL	chr3	185302100	-40	MAP3K13,EHHADH-AS1	0.00091	DEL_chr3_0374f7d8	0.008848	8e-06	FALSE	FALSE	TRUE		Non-repeat
Sniffles2.DEL.299DM2	DEL	chr3	185330047	-32	MAP3K13,EHHADH-AS1	0.01	DEL_chr3_b8d9ff43	0.057692	0.016084	FALSE	FALSE	TRUE	(T)n	Simple_repeat
Sniffles2.INS.2999M2	INS	chr3	185361245	42	MAP3K13	0.00273	.		.	FALSE	FALSE	TRUE		Non-repeat
Sniffles2.DEL.299EM2	DEL	chr3	185365863	-36	MAP3K13	0.00273	DEL_chr3_1d1d3b48	0.569231	2.4e-05	FALSE	TRUE	FALSE	(CCCCT)n	Simple_repeat
Sniffles2.INS.299AM2	INS	chr3	185395358	33	LIPH,MAP3K13	0.00907	.		.	FALSE	FALSE	TRUE	(T)n	Simple_repeat
Sniffles2.DEL.29A3M2	DEL	chr3	185399651	-37	LIPH,MAP3K13	0.00364	DEL_chr3_09602d07	0.150198	0.5	FALSE	FALSE	TRUE	(AAGG)n	Simple_repeat
Sniffles2.INS.299FM2	INS	chr3	185453942	103	LIPH,MAP3K13	0.63521	.		.	FALSE	FALSE	TRUE		Non-repeat
Sniffles2.DEL.29A4M2	DEL	chr3	185454516	-58	LIPH,MAP3K13	0.01815	DEL_chr3_6b197e15	0.314719	0.000278	FALSE	TRUE	FALSE	(TA)n	Simple_repeat
Sniffles2.INS.29A1M2	INS	chr3	185454978	774	LIPH,MAP3K13	0.00181	.		.	FALSE	FALSE	TRUE		Non-repeat
Sniffles2.INS.29A0M2	INS	chr3	185455322	49	LIPH,MAP3K13	0.27132	.		.	FALSE	FALSE	TRUE	(TA)n	Simple_repeat
Sniffles2.DEL.29A5M2	DEL	chr3	185455436	-51	LIPH,MAP3K13	0.02541	DEL_chr3_c5443def	0.333333	0.191646	TRUE	TRUE	FALSE	(AT)n	Simple_repeat
Sniffles2.INS.29A2M2	INS	chr3	185483712	32	LIPH,MAP3K13	0.71779	.		.	FALSE	FALSE	TRUE	(T)n	Simple_repeat
Sniffles2.INS.29A6M2	INS	chr3	185510438	35	LIPH,MAP3K13	0.00091	.		.	FALSE	FALSE	TRUE	(A)n	Simple_repeat
Sniffles2.DEL.29ABM2	DEL	chr3	185522631	-33	LIPH	0.00272	DEL_chr3_c813e3be	0.03157	0.5	FALSE	FALSE	TRUE	(AAAG)n	Simple_repeat
Sniffles2.INS.29A7M2	INS	chr3	185522647	33	LIPH	0.00454	.		.	FALSE	FALSE	TRUE	GA-rich	Low_complexity
Sniffles2.INS.29A8M2	INS	chr3	185538739	91	LIPH	0.88294	.		.	FALSE	FALSE	TRUE		Non-repeat
Sniffles2.INS.29A9M2	INS	chr3	185544950	316	LIPH	0.04628	INS_chr3_c03aa098	0.993681	0.053922	TRUE	TRUE	FALSE	AluY	SINE/Alu
Sniffles2.DEL.29ACM2	DEL	chr3	185563121	-8208	LIPH	0.00273	DEL_chr3_ae536cca	0.949017	0.0013	FALSE	TRUE	FALSE	HERVK14_C4-int	LTR
Sniffles2.DEL.29ADM2	DEL	chr3	185572460	-40	LIPH	0.03279	DEL_chr3_b8f9ac49	0.005124	8e-06	FALSE	FALSE	TRUE	hakoERV-int	LTR
Sniffles2.INS.29AAM2	INS	chr3	185587733	32	IGF2BP2,LIPH	0.00181	.		.	FALSE	FALSE	TRUE	(T)n	Simple_repeat
Sniffles2.DEL.29AEM2	DEL	chr3	185591272	-1632	IGF2BP2,LIPH	0.00091	DEL_chr3_542f1219	0.786207	0.001105	TRUE	TRUE	FALSE	AluY	SINE/Alu
Sniffles2.INS.29B0M2	INS	chr3	185601042	31	IGF2BP2,LIPH	0.00091	.		.	FALSE	FALSE	TRUE	(T)n	Simple_repeat
Sniffles2.INS.29AFM2	INS	chr3	185601654	37	IGF2BP2,LIPH	0.00182	.		.	FALSE	FALSE	TRUE	(T)n	Simple_repeat
Sniffles2.INS.29B1M2	INS	chr3	185631489	36	IGF2BP2,LIPH	0.03176	.		.	FALSE	FALSE	TRUE	(CCCTCC)n	Simple_repeat
Sniffles2.INS.29B2M2	INS	chr3	185665361	37	IGF2BP2,IGF2BP2-AS1	0.0726	.		.	FALSE	FALSE	TRUE	G-rich	Low_complexity
Sniffles2.DEL.29B4M2	DEL	chr3	185665405	-50	IGF2BP2,IGF2BP2-AS1	0.0245	DEL_chr3_98a86bc2	0.404762	4.8e-05	TRUE	TRUE	FALSE	(AGG)n	Simple_repeat
Sniffles2.DEL.29B5M2	DEL	chr3	185676175	-45	IGF2BP2,IGF2BP2-AS1	0.00091	DEL_chr3_99b1258c	0.071988	5.4e-05	FALSE	FALSE	TRUE		Non-repeat
Sniffles2.INS.29B3M2	INS	chr3	185677069	32	IGF2BP2,IGF2BP2-AS1	0.07	.		.	FALSE	FALSE	TRUE	(T)n	Simple_repeat
Sniffles2.DEL.29B7M2	DEL	chr3	185751173	-39	IGF2BP2-AS1	0.01636	DEL_chr3_08c52129	0.063694	4.9e-05	FALSE	FALSE	TRUE		Non-repeat
Sniffles2.INS.29B6M2	INS	chr3	185751525	38	IGF2BP2-AS1	0.00091	.		.	FALSE	FALSE	TRUE		Non-repeat
Sniffles2.DEL.29B8M2	DEL	chr3	185794261	-203	IGF2BP2-AS1,IGF2BP2	0.28857	DEL_chr3_50606b1f	0.318253	0.298245	TRUE	TRUE	FALSE		Non-repeat
Sniffles2.INS.29B9M2	INS	chr3	185800719	32	IGF2BP2-AS1,IGF2BP2	0.04182	.		.	TRUE	FALSE	FALSE	(AAAG)n	Simple_repeat
Sniffles2.INS.29BAM2	INS	chr3	185811878	34	IGF2BP2-AS1,IGF2BP2	0.00182	.		.	FALSE	FALSE	TRUE		Non-repeat
Sniffles2.DEL.29BCM2	DEL	chr3	185820230	-32	TRA2B,IGF2BP2	0.0118	DEL_chr3_d751be3e	0.0252	7.4e-05	FALSE	FALSE	TRUE	(CA)n	Simple_repeat
Sniffles2.DEL.29BDM2	DEL	chr3	185846155	-39	TRA2B,IGF2BP2	0.00182	DEL_chr3_39cb61fc	3e-06	0.000496	FALSE	FALSE	TRUE		Non-repeat
Sniffles2.DEL.29BEM2	DEL	chr3	185847710	-2201	TRA2B,IGF2BP2	0.00364	DEL_chr3_19a365c0	0.999093	0.01653	TRUE	TRUE	FALSE		Non-repeat
Sniffles2.DEL.29BFM2	DEL	chr3	185857582	-4456	TRA2B,IGF2BP2	0.00091	DEL_chr3_108a5ee4	0.989455	6.3e-05	TRUE	TRUE	FALSE	L1P4	LINE
Sniffles2.DEL.29C0M2	DEL	chr3	185872712	-59	TRA2B,IGF2BP2	0.00727	DEL_chr3_a825b9a7	0.167598	0.010694	FALSE	FALSE	TRUE	AluSx	SINE/Alu
Sniffles2.DEL.29C1M2	DEL	chr3	185875258	-42	TRA2B,IGF2BP2	0.00091	DEL_chr3_46cb68a7	0.026993	2.4e-05	FALSE	FALSE	TRUE	(TA)n	Simple_repeat
Sniffles2.INS.29BBM2	INS	chr3	185877804	50	TRA2B,IGF2BP2	0.46824	.		.	TRUE	FALSE	FALSE	AluSx	SINE/Alu
Sniffles2.DEL.29C4M2	DEL	chr3	185984449	-38	NMRAL2P	0.00364	DEL_chr3_39cb61fc	3e-06	0.000496	FALSE	FALSE	TRUE	(TCCT)n	Simple_repeat
Sniffles2.DEL.29C5M2	DEL	chr3	185988107	-43	NMRAL2P	0.00091	DEL_chr3_97b5c9af	0.056848	0.5	FALSE	FALSE	TRUE		Non-repeat
Sniffles2.INS.29C6M2	INS	chr3	186015102	102	ETV5,NMRAL2P	0.41909	.		.	TRUE	FALSE	FALSE	(TTCC)n	Simple_repeat
Sniffles2.DEL.29C7M2	DEL	chr3	186071869	-48	ETV5	0.01184	DEL_chr3_25690970	0.066849	0.018212	FALSE	FALSE	TRUE	AluSx	SINE/Alu
Sniffles2.INS.29C8M2	INS	chr3	186113325	85	DGKG,ETV5	0.01	INS_chr3_fbe9df20	0.302491	0.004602	FALSE	TRUE	FALSE		Non-repeat
Sniffles2.DEL.29CBM2	DEL	chr3	186113487	-46	DGKG,ETV5	0.08621	DEL_chr3_39cb61fc	4e-06	0.000496	FALSE	FALSE	TRUE		Non-repeat
Sniffles2.DEL.29CCM2	DEL	chr3	186126095	-78	DGKG,ETV5	0.20962	DEL_chr3_52ae63d8	0.160569	0.284084	FALSE	FALSE	TRUE	(GT)n	Simple_repeat
Sniffles2.INS.29C9M2	INS	chr3	186126424	62	DGKG,ETV5	0.60617	.		.	FALSE	FALSE	TRUE	(TG)n	Simple_repeat
Sniffles2.INS.29CAM2	INS	chr3	186130310	32	DGKG,ETV5	0.01361	.		.	FALSE	FALSE	TRUE	(A)n	Simple_repeat
Sniffles2.DEL.29CDM2	DEL	chr3	186137167	-37	DGKG,ETV5	0.00181	DEL_chr3_0f9b1e7e	0.068592	2.5e-05	FALSE	FALSE	TRUE	FLAM_C	SINE/Alu
Sniffles2.DEL.29CEM2	DEL	chr3	186141400	-34	DGKG,ETV5	0.03455	DEL_chr3_7899a035	0.081018	7.3e-05	FALSE	FALSE	TRUE	AluY	SINE/Alu
Sniffles2.DEL.29CFM2	DEL	chr3	186174653	-34	DGKG,ETV5	0.00182	DEL_chr3_39cb61fc	3e-06	0.000496	FALSE	FALSE	TRUE	(GT)n	Simple_repeat
Sniffles2.INS.29D0M2	INS	chr3	186223012	32	DGKG,ETV5	0.3294	.		.	FALSE	FALSE	TRUE	(TA)n	Simple_repeat
Sniffles2.INS.29D1M2	INS	chr3	186250558	32	DGKG	0.00363	.		.	FALSE	FALSE	TRUE	(T)n	Simple_repeat
Sniffles2.DEL.29D3M2	DEL	chr3	186294424	-44	DGKG	0.00364	DEL_chr3_395aadb1	0.059761	0.000563	FALSE	FALSE	TRUE	AluSx	SINE/Alu
Sniffles2.INS.29D2M2	INS	chr3	186297069	37	DGKG	0.00181	.		.	FALSE	FALSE	TRUE	(C)n	Simple_repeat
Sniffles2.INS.29D4M2	INS	chr3	186299838	35	DGKG	0.00635	INS_chr3_ec7019cc	0.625	4.8e-05	FALSE	TRUE	FALSE	(TTCT)n	Simple_repeat
Sniffles2.DEL.29D8M2	DEL	chr3	186302480	-36	DGKG	0.62976	DEL_chr3_21baa64d	0.406593	8.7e-05	TRUE	TRUE	FALSE	(TA)n	Simple_repeat
Sniffles2.INS.29D5M2	INS	chr3	186302530	60	DGKG	0.00182	.		.	FALSE	FALSE	TRUE	(AGCAGA)n	Simple_repeat
Sniffles2.DEL.29D9M2	DEL	chr3	186312123	-32	DGKG	0.03455	DEL_chr3_95b53483	0.102167	0.085101	FALSE	FALSE	TRUE	(A)n	Simple_repeat
Sniffles2.INS.29D7M2	INS	chr3	186353583	36	CRYGS,DGKG	0.00181	.		.	FALSE	FALSE	TRUE	(TG)n	Simple_repeat
Sniffles2.INS.29D6M2	INS	chr3	186355224	101	CRYGS,DGKG	0.53085	.		.	TRUE	FALSE	FALSE	(CACCAC)n	Simple_repeat
Sniffles2.DEL.29DAM2	DEL	chr3	186355362	-56	CRYGS,DGKG	0.00818	DEL_chr3_6ef417f5	0.140049	0.000145	TRUE	FALSE	FALSE	(CAC)n	Simple_repeat
Sniffles2.DEL.29DBM2	DEL	chr3	186376963	-2052	CRYGS,DGKG	0.00456	DEL_chr3_ab44baa3	0.847521	0.041521	TRUE	TRUE	FALSE		Non-repeat
Sniffles2.DEL.29DCM2	DEL	chr3	186381457	-1041	CRYGS,DGKG	0.00091	DEL_chr3_2ed44802	0.993315	0.000151	TRUE	TRUE	FALSE		Non-repeat
Sniffles2.INS.29DDM2	INS	chr3	186405720	315	CRYGS,DGKG	0.13454	.		.	TRUE	FALSE	FALSE	AluY	SINE/Alu
Sniffles2.DEL.29E0M2	DEL	chr3	186415252	-40	CRYGS,DGKG	0.04091	DEL_chr3_c52f8edc	0.069492	4e-05	FALSE	FALSE	TRUE	(TTTCT)n	Simple_repeat
Sniffles2.INS.29DEM2	INS	chr3	186415298	32	CRYGS,DGKG	0.14519	.		.	FALSE	FALSE	TRUE	(TTTCT)n	Simple_repeat
Sniffles2.DEL.29E1M2	DEL	chr3	186463901	-1092	CRYGS	0.00091	DEL_chr3_298fa13f	0.733557	0.001009	TRUE	TRUE	FALSE	ERVL16A-int	LTR
Sniffles2.DEL.29E2M2	DEL	chr3	186469024	-42	CRYGS	0.00091	DEL_chr3_39cb61fc	4e-06	0.000496	FALSE	FALSE	TRUE		Non-repeat
Sniffles2.DEL.29E3M2	DEL	chr3	186486444	-35	CRYGS	0.02364	DEL_chr3_39cb61fc	3e-06	0.000496	FALSE	FALSE	TRUE	(AGAA)n	Simple_repeat
Sniffles2.INS.29DFM2	INS	chr3	186486547	37	CRYGS	0.04182	.		.	FALSE	FALSE	TRUE	(AGGA)n	Simple_repeat
Sniffles2.DEL.29E5M2	DEL	chr3	186526728	-40	CRYGS	0.00091	DEL_chr3_d15b885c	0.003877	1.6e-05	FALSE	FALSE	TRUE		Non-repeat
Sniffles2.DEL.29E9M2	DEL	chr3	186597653	-37	DNAJB11	0.00454	DEL_chr3_b12cd65b	0.004076	8e-06	FALSE	FALSE	TRUE	(TCTT)n	Simple_repeat
Sniffles2.DEL.29EAM2	DEL	chr3	186628400	-40	FETUB	0.2062	DEL_chr3_5b0a981a	0.118841	0.020999	FALSE	FALSE	TRUE		Non-repeat
Sniffles2.DEL.29EBM2	DEL	chr3	186631372	-76	FETUB	0.15091	DEL_chr3_be179cfe	0.404073	0.093137	FALSE	TRUE	FALSE	MLT2F	LTR
Sniffles2.INS.29E6M2	INS	chr3	186654337	6040	FETUB	0.41231	INS_chr3_61642519	0.995033	0.458192	FALSE	TRUE	FALSE	L1HS	LINE
Sniffles2.DEL.29ECM2	DEL	chr3	186668732	-38097	FETUB	0.00091	DEL_chr3_5bda2c56	0.999423	0.00046	FALSE	TRUE	FALSE		Non-repeat
Sniffles2.INS.29E7M2	INS	chr3	186675333	34	FETUB	0.00274	.		.	FALSE	FALSE	TRUE	(GA)n	Simple_repeat
Sniffles2.INS.29E8M2	INS	chr3	186680567	38	FETUB	0.00455	.		.	FALSE	FALSE	TRUE		Non-repeat
Sniffles2.DEL.29EDM2	DEL	chr3	186690174	-12163	FETUB	0.00731	DEL_chr3_1c939718	0.712567	0.008161	FALSE	TRUE	FALSE		Non-repeat
Sniffles2.INS.29FCM2	INS	chr3	186714219	64	EIF4A2,FETUB	0.39564	.		.	TRUE	FALSE	FALSE	(AAAG)n	Simple_repeat
Sniffles2.INS.29FDM2	INS	chr3	186718046	64	EIF4A2,FETUB	0.00091	.		.	FALSE	FALSE	TRUE	(TG)n	Simple_repeat
Sniffles2.DEL.2A01M2	DEL	chr3	186718099	-41	EIF4A2,FETUB	0.28675	DEL_chr3_c4259bcf	0.092715	0.005978	FALSE	FALSE	TRUE	(CCA)n	Simple_repeat
Sniffles2.DEL.2A02M2	DEL	chr3	186730672	-33	EIF4A2	0.42922	DEL_chr3_c028aac3	0.10119	0.000902	FALSE	FALSE	TRUE		Non-repeat
Sniffles2.DEL.2A03M2	DEL	chr3	186736904	-1269	EIF4A2	0.00091	DEL_chr3_f5ebabed	0.842112	0.00023	TRUE	TRUE	FALSE	AluSx	SINE/Alu
Sniffles2.DEL.2A04M2	DEL	chr3	186749069	-1043	EIF4A2	0.00091	DEL_chr3_7e7eb4e1	0.828929	0.000738	TRUE	TRUE	FALSE		Non-repeat
Sniffles2.INS.29FEM2	INS	chr3	186751274	278	EIF4A2	0.57195	.		.	FALSE	FALSE	TRUE	AluSx	SINE/Alu
Sniffles2.DEL.2A05M2	DEL	chr3	186751339	-37	EIF4A2	0.00456	DEL_chr3_cf37e162	0.005888	8e-06	FALSE	FALSE	TRUE	AluY	SINE/Alu
Sniffles2.INS.29FFM2	INS	chr3	186756168	333	EIF4A2	0.09107	.		.	FALSE	FALSE	TRUE	AluY	SINE/Alu
Sniffles2.INS.2A00M2	INS	chr3	186778046	42	EIF4A2	0.01633	.		.	FALSE	FALSE	TRUE	(TA)n	Simple_repeat
Sniffles2.DUP.2A18M2	DUP	chr3	186790089	5877	EIF4A2	0.00091	DUP_chr3_0d7245da	0.456798	0.000389	FALSE	TRUE	FALSE		Non-repeat
Sniffles2.DEL.2A06M2	DEL	chr3	186791119	-43	EIF4A2	0.00638	DEL_chr3_8a837c99	0.025057	8e-06	FALSE	FALSE	TRUE		Non-repeat
Sniffles2.DEL.2A0EM2	DEL	chr3	186809534	-34	EIF4A2	0.01089	DEL_chr3_e28f6285	0.137795	0.000244	FALSE	FALSE	TRUE		Non-repeat
Sniffles2.DEL.2A0FM2	DEL	chr3	186811548	-47	EIF4A2	0.03721	DEL_chr3_17eedd62	0.90566	8e-06	FALSE	TRUE	FALSE	SVA_F	SVA
Sniffles2.DEL.2A10M2	DEL	chr3	186813398	-33	ADIPOQ,EIF4A2	0.03811	DEL_chr3_3d25ee79	0.011968	8e-06	FALSE	FALSE	TRUE	(A)n	Simple_repeat
Sniffles2.DUP.2A19M2	DUP	chr3	186814601	19522	ADIPOQ,EIF4A2	0.00091	DUP_chr3_7cd8ed73	0.183729	8e-06	TRUE	FALSE	FALSE		Non-repeat
Sniffles2.DEL.2A11M2	DEL	chr3	186824755	-49	ADIPOQ	0.01636	DEL_chr3_c298ef4c	8e-06	5.7e-05	TRUE	FALSE	FALSE		Non-repeat
Sniffles2.INS.2A08M2	INS	chr3	186829735	55	ADIPOQ	0.00091	.		.	FALSE	FALSE	TRUE	(TC)n	Simple_repeat
Sniffles2.INS.2A09M2	INS	chr3	186833649	46	ADIPOQ	0.14507	.		.	FALSE	FALSE	TRUE	(AT)n	Simple_repeat
Sniffles2.DEL.2A12M2	DEL	chr3	186837213	-32	ADIPOQ	0.03364	DEL_chr3_26748cf8	0.044776	0.021929	FALSE	FALSE	TRUE	(T)n	Simple_repeat
Sniffles2.INS.2A0AM2	INS	chr3	186858374	325	ADIPOQ	0.04296	INS_chr3_a3dacd9d	0.855396	0.047905	FALSE	TRUE	FALSE	AluY	SINE/Alu
Sniffles2.DEL.2A14M2	DEL	chr3	186862797	-36	ADIPOQ	0.00091	DEL_chr3_c298ef4c	6e-06	5.7e-05	FALSE	FALSE	TRUE	AluSx	SINE/Alu
Sniffles2.DEL.2A13M2	DEL	chr3	186863227	-4269	ADIPOQ	0.99274	DEL_chr3_36650f7f	0.927857	0.71942	TRUE	TRUE	FALSE	SVA_E	SVA
Sniffles2.INS.2A0BM2	INS	chr3	186864391	50	ADIPOQ	0.00914	.		.	FALSE	FALSE	TRUE		Non-repeat
Sniffles2.DEL.2A15M2	DEL	chr3	186864400	-125	ADIPOQ	0.00731	DEL_chr3_36650f7f	0.027379	0.71942	FALSE	FALSE	TRUE	SVA_A	SVA
Sniffles2.INS.2A0CM2	INS	chr3	186873934	39	ADIPOQ	0.57	.		.	FALSE	FALSE	TRUE	SVA_E	SVA
Sniffles2.DEL.2A16M2	DEL	chr3	186874268	-77	ADIPOQ	0.57909	DEL_chr3_8e237638	0.008833	1.6e-05	TRUE	FALSE	FALSE	SVA_F	SVA
Sniffles2.DEL.2A17M2	DEL	chr3	186884459	-42	ADIPOQ	0.00091	DEL_chr3_c298ef4c	7e-06	5.7e-05	FALSE	FALSE	TRUE	SVA_A	SVA
Sniffles2.INS.2A0DM2	INS	chr3	186889772	33	ST6GAL1,ADIPOQ	0.12432	.		.	FALSE	FALSE	TRUE	(TCT)n	Simple_repeat
Sniffles2.DEL.2A1EM2	DEL	chr3	186914004	-41	ST6GAL1,ADIPOQ	0.00182	DEL_chr3_cb7703e3	0.010895	2.4e-05	FALSE	FALSE	TRUE	(TTCT)n	Simple_repeat
Sniffles2.DEL.2A1FM2	DEL	chr3	186938988	-49	ST6GAL1,ADIPOQ	0.10617	DEL_chr3_5f3a0eb5	0.367647	0.000599	TRUE	TRUE	FALSE		Non-repeat
Sniffles2.INS.2A1AM2	INS	chr3	186939076	39	ST6GAL1,ADIPOQ	0.00091	.		.	FALSE	FALSE	TRUE		Non-repeat
Sniffles2.DEL.2A20M2	DEL	chr3	186967244	-1860	ST6GAL1,ADIPOQ	0.00091	DEL_chr3_9cc429be	0.998926	2.4e-05	FALSE	TRUE	FALSE		Non-repeat
Sniffles2.INS.2A1CM2	INS	chr3	186982850	2655	ST6GAL1	0.1682	INS_chr3_84d86da0	0.134528	0.137074	FALSE	FALSE	TRUE	SVA_C	SVA
Sniffles2.DEL.2A21M2	DEL	chr3	186984753	-73	ST6GAL1	0.58802	DEL_chr3_46526044	0.235669	0.001143	TRUE	FALSE	FALSE	(TCCT)n	Simple_repeat
Sniffles2.INS.2A1BM2	INS	chr3	186984757	45	ST6GAL1	0.13454	.		.	FALSE	FALSE	TRUE	(C)n	Simple_repeat
Sniffles2.INS.2A1DM2	INS	chr3	186987199	47	ST6GAL1	0.00091	.		.	FALSE	FALSE	TRUE	(AG)n	Simple_repeat
Sniffles2.DEL.2A28M2	DEL	chr3	187018953	-40	ST6GAL1	0.00091	DEL_chr3_c298ef4c	6e-06	5.7e-05	FALSE	FALSE	TRUE		Non-repeat
Sniffles2.INS.2A25M2	INS	chr3	187027324	52	ST6GAL1	0.00091	.		.	FALSE	FALSE	TRUE		Non-repeat
Sniffles2.INS.2A26M2	INS	chr3	187029089	31	ST6GAL1	0.00454	.		.	FALSE	FALSE	TRUE	(A)n	Simple_repeat
Sniffles2.DEL.2A29M2	DEL	chr3	187053467	-39	ST6GAL1	0.00091	DEL_chr3_c298ef4c	6e-06	5.7e-05	FALSE	FALSE	TRUE	L1P1	LINE
Sniffles2.DEL.2A2AM2	DEL	chr3	187085701	-56	MASP1,ST6GAL1	0.01909	DEL_chr3_94d28cb5	0.322967	0.003752	FALSE	TRUE	FALSE	AluJb	SINE/Alu
Sniffles2.INS.2A27M2	INS	chr3	187096974	176	MASP1,ST6GAL1	0.00182	.		.	FALSE	FALSE	TRUE	L1PBa	LINE
Sniffles2.DEL.2A2DM2	DEL	chr3	187108868	-314	MASP1,ST6GAL1	0.46273	DEL_chr3_e1b57e68	0.968254	0.533016	TRUE	TRUE	FALSE	AluY	SINE/Alu
Sniffles2.INS.2A2BM2	INS	chr3	187113686	34	MASP1,ST6GAL1	0.01452	.		.	FALSE	FALSE	TRUE	(TA)n	Simple_repeat
Sniffles2.DEL.2A2EM2	DEL	chr3	187140489	-34	MASP1,ST6GAL1	0.03539	DEL_chr3_58e6656f	0.002945	0.000302	FALSE	FALSE	TRUE	(A)n	Simple_repeat
Sniffles2.DEL.2A2FM2	DEL	chr3	187170529	-44	MASP1,ST6GAL1	0.00091	DEL_chr3_0e8a7ddd	0.07563	0.5	FALSE	FALSE	TRUE	AluSx	SINE/Alu
Sniffles2.DEL.2A30M2	DEL	chr3	187174600	-42	MASP1,ST6GAL1	0.00091	DEL_chr3_8b448dfe	0.13871	9.6e-05	FALSE	FALSE	TRUE		Non-repeat
Sniffles2.INS.2A2CM2	INS	chr3	187181612	35	MASP1,ST6GAL1	0.00091	.		.	FALSE	FALSE	TRUE	(T)n	Simple_repeat
Sniffles2.DEL.2A31M2	DEL	chr3	187190939	-32	MASP1	0.02	DEL_chr3_700f9e39	0.004137	8e-06	FALSE	FALSE	TRUE	(A)n	Simple_repeat
Sniffles2.INS.2A32M2	INS	chr3	187199714	44	MASP1	0.00091	.		.	FALSE	FALSE	TRUE	(GC)n	Simple_repeat
Sniffles2.INS.2A33M2	INS	chr3	187240161	330	MASP1	0.1216	INS_chr3_736b6629	0.921222	0.176329	TRUE	TRUE	FALSE	AluY	SINE/Alu
Sniffles2.INS.2A34M2	INS	chr3	187272748	53	ENSG00000283175,MASP1	0.00183	.		.	FALSE	FALSE	TRUE		Non-repeat
Sniffles2.DEL.2A39M2	DEL	chr3	187303545	-35	ENSG00000283175	0.05172	DEL_chr3_173897f7	0.395604	0.000169	FALSE	TRUE	FALSE	(CTTT)n	Simple_repeat
Sniffles2.INS.2A35M2	INS	chr3	187303602	42	ENSG00000283175	0.10073	.		.	FALSE	FALSE	TRUE	(TCTT)n	Simple_repeat
Sniffles2.DEL.2A3AM2	DEL	chr3	187312487	-49	ENSG00000283175	0.00182	DEL_chr3_a29a9e92	0.104167	0.001995	FALSE	FALSE	TRUE		Non-repeat
Sniffles2.INS.2A36M2	INS	chr3	187312600	32	ENSG00000283175	0.1225	.		.	FALSE	FALSE	TRUE		Non-repeat
Sniffles2.INS.2A37M2	INS	chr3	187328092	44	ENSG00000283175	0.00182	.		.	FALSE	FALSE	TRUE		Non-repeat
Sniffles2.DEL.2A3BM2	DEL	chr3	187366841	-42	ENSG00000283175	0.00092	DEL_chr3_76811d00	0.005051	8e-06	FALSE	FALSE	TRUE		Non-repeat
Sniffles2.INS.2A38M2	INS	chr3	187383739	64	ENSG00000283175	0.29946	.		.	TRUE	FALSE	FALSE		Non-repeat
Sniffles2.DEL.2A3FM2	DEL	chr3	187402475	-50	ENSG00000283175	0.27636	DEL_chr3_1b11b568	0.132812	0.000381	TRUE	FALSE	FALSE		Non-repeat
Sniffles2.INS.2A3CM2	INS	chr3	187402494	46	ENSG00000283175	0.1	.		.	FALSE	FALSE	TRUE	(TACATATATA)n	Simple_repeat
Sniffles2.INS.2A3DM2	INS	chr3	187412341	44	ENSG00000283175	0.7677	.		.	FALSE	FALSE	TRUE		Non-repeat
Sniffles2.INS.2A3EM2	INS	chr3	187434253	46	ENSG00000283175	0.00911	INS_chr3_50b5ef75	0.723544	0.042505	TRUE	TRUE	FALSE	(ACACAT)n	Simple_repeat
Sniffles2.INS.2A40M2	INS	chr3	187513607	42	RTP2	0.00091	.		.	FALSE	FALSE	TRUE		Non-repeat
Sniffles2.INS.2A41M2	INS	chr3	187578083	42	RTP2	0.00364	.		.	FALSE	FALSE	TRUE		Non-repeat
Sniffles2.DEL.2A44M2	DEL	chr3	187597701	-36	RTP2	0.08545	DEL_chr3_34098660	0.001572	0.000227	FALSE	FALSE	TRUE	(TCCT)n	Simple_repeat
Sniffles2.DEL.2A45M2	DEL	chr3	187644422	-3073	RTP2	0.00091	DEL_chr3_fc9d4155	0.784119	5.6e-05	TRUE	TRUE	FALSE		Non-repeat
Sniffles2.INS.2A42M2	INS	chr3	187659078	64	RTP2	0.20818	.		.	FALSE	FALSE	TRUE	(AT)n	Simple_repeat
Sniffles2.INS.2A43M2	INS	chr3	187682702	32	RTP2	0.00182	.		.	FALSE	FALSE	TRUE	(A)n	Simple_repeat
Sniffles2.DEL.2A46M2	DEL	chr3	187692743	-42	RTP2	0.00091	DEL_chr3_8d067a18	9.6e-05	8e-06	FALSE	FALSE	TRUE		Non-repeat
Sniffles2.DEL.2A4FM2	DEL	chr3	187699755	-32	RTP2	0.01364	DEL_chr3_8d067a18	7.3e-05	8e-06	FALSE	FALSE	TRUE	(CA)n	Simple_repeat
Sniffles2.DEL.2A50M2	DEL	chr3	187702978	-34	RTP2	0.01551	DEL_chr3_8d067a18	7.8e-05	8e-06	FALSE	FALSE	TRUE		Non-repeat
Sniffles2.INS.2A47M2	INS	chr3	187716000	43	BCL6,RTP2	0.00182	.		.	FALSE	FALSE	TRUE		Non-repeat
Sniffles2.INS.2A48M2	INS	chr3	187718095	51	BCL6,RTP2	0.97368	.		.	FALSE	FALSE	TRUE		Non-repeat
Sniffles2.DEL.2A51M2	DEL	chr3	187718341	-44	BCL6,RTP2	0.00091	DEL_chr3_8d067a18	0.0001	8e-06	FALSE	FALSE	TRUE		Non-repeat
Sniffles2.INS.2A49M2	INS	chr3	187725291	37	BCL6	0.00364	.		.	FALSE	FALSE	TRUE		Non-repeat
Sniffles2.INS.2A4AM2	INS	chr3	187754291	64	BCL6	0.08273	.		.	FALSE	FALSE	TRUE	(TATA)n	Simple_repeat
Sniffles2.DEL.2A52M2	DEL	chr3	187771410	-31	BCL6	0.00091	DEL_chr3_4f89261d	0.003048	4e-05	FALSE	FALSE	TRUE	(TA)n	Simple_repeat
Sniffles2.INS.2A4BM2	INS	chr3	187771470	45	BCL6	0.00273	.		.	FALSE	FALSE	TRUE	(A)n	Simple_repeat
Sniffles2.INS.2A4CM2	INS	chr3	187778493	36	BCL6	0.2078	.		.	FALSE	FALSE	TRUE	(ATAT)n	Simple_repeat
Sniffles2.DEL.2A53M2	DEL	chr3	187785467	-44	BCL6	0.00091	DEL_chr3_8d067a18	0.0001	8e-06	FALSE	FALSE	TRUE		Non-repeat
Sniffles2.INS.2A4DM2	INS	chr3	187790024	33	BCL6	0.03273	.		.	FALSE	FALSE	TRUE	(GGAA)n	Simple_repeat
Sniffles2.INS.2A4EM2	INS	chr3	187795391	45	BCL6	0.09256	.		.	TRUE	FALSE	FALSE	(AGGA)n	Simple_repeat
Sniffles2.INS.2A54M2	INS	chr3	187840724	43	BCL6	0.00545	.		.	FALSE	FALSE	TRUE	(CA)n	Simple_repeat
Sniffles2.DEL.2A55M2	DEL	chr3	187845943	-46	BCL6	0.00821	DEL_chr3_6a88017b	0.077944	0.5	FALSE	FALSE	TRUE		Non-repeat
Sniffles2.INS.2A56M2	INS	chr3	187909435	33	BCL6	0.00183	.		.	FALSE	FALSE	TRUE		Non-repeat
Sniffles2.DEL.2A57M2	DEL	chr3	187917530	-32	BCL6	0.0735	DEL_chr3_b0bafad8	0.006041	8e-06	FALSE	FALSE	TRUE	(T)n	Simple_repeat
Sniffles2.INS.2A58M2	INS	chr3	188011102	545	BCL6	0.12842	INS_chr3_68ac11c6	0.508263	0.106481	FALSE	TRUE	FALSE		Non-repeat
Sniffles2.DEL.2A5EM2	DEL	chr3	188015084	-1937	BCL6	0.13339	DEL_chr3_90e1ed3b	0.983756	0.111147	TRUE	TRUE	FALSE	L1MDa	LINE
Sniffles2.INS.2A59M2	INS	chr3	188028304	3793	BCL6	0.01273	INS_chr3_83f58d9a	0.326391	0.008296	FALSE	TRUE	FALSE	SVA_F	SVA
Sniffles2.INS.2A5AM2	INS	chr3	188030548	38	BCL6	0.00091	.		.	FALSE	FALSE	TRUE		Non-repeat
Sniffles2.DEL.2A5FM2	DEL	chr3	188046763	-35	BCL6	0.00091	DEL_chr3_7a1f74d4	0.007456	8e-06	FALSE	FALSE	TRUE		Non-repeat
Sniffles2.INS.2A5BM2	INS	chr3	188047905	45	BCL6	0.00091	.		.	FALSE	FALSE	TRUE	(A)n	Simple_repeat
Sniffles2.INS.2A5CM2	INS	chr3	188050597	33	BCL6	0.00181	.		.	FALSE	FALSE	TRUE		Non-repeat
Sniffles2.DEL.2A60M2	DEL	chr3	188055987	-35	BCL6	0.00182	DEL_chr3_4ad0cc84	0.009212	5.8e-05	FALSE	FALSE	TRUE	(CA)n	Simple_repeat
Sniffles2.INS.2A5DM2	INS	chr3	188094444	40	BCL6	0.09381	.		.	FALSE	FALSE	TRUE	(AT)n	Simple_repeat
Sniffles2.INS.2A63M2	INS	chr3	188102742	329	BCL6	0.07664	INS_chr3_d7509bf1	0.98503	0.067319	TRUE	TRUE	FALSE	AluY	SINE/Alu
Sniffles2.INS.2A64M2	INS	chr3	188108500	33	BCL6	0.00091	.		.	TRUE	FALSE	FALSE		Non-repeat
Sniffles2.INS.2A65M2	INS	chr3	188136995	36	BCL6	0.00091	.		.	FALSE	FALSE	TRUE		Non-repeat
Sniffles2.INS.2A66M2	INS	chr3	188142551	54	BCL6	0.01186	INS_chr3_6da07048	0.203008	8e-06	FALSE	FALSE	TRUE	(TTG)n	Simple_repeat
Sniffles2.DEL.2A6AM2	DEL	chr3	188142599	-40	BCL6	0.44818	DEL_chr3_dced9bfb	0.107895	0.5	TRUE	FALSE	FALSE	(AAGA)n	Simple_repeat
Sniffles2.DEL.2A6BM2	DEL	chr3	188146180	-53	BCL6	0.14117	DEL_chr3_c233ceb0	0.319527	0.016597	TRUE	TRUE	FALSE	(AT)n	Simple_repeat
Sniffles2.INS.2A67M2	INS	chr3	188146229	31	BCL6	0.17636	.		.	FALSE	FALSE	TRUE	(AT)n	Simple_repeat
Sniffles2.DEL.2A6CM2	DEL	chr3	188151982	-45	BCL6	0.00091	DEL_chr3_c298ef4c	7e-06	5.7e-05	FALSE	FALSE	TRUE	AluSx	SINE/Alu
Sniffles2.INS.2A68M2	INS	chr3	188180798	127	BCL6	0.16727	INS_chr3_14417ece	0.962121	0.118798	TRUE	TRUE	FALSE	AluY	SINE/Alu
Sniffles2.INS.2A69M2	INS	chr3	188182773	37	BCL6	0.3902	.		.	FALSE	FALSE	TRUE	(AT)n	Simple_repeat
Sniffles2.DEL.2A6DM2	DEL	chr3	188185427	-43	BCL6	0.02368	DEL_chr3_c298ef4c	7e-06	5.7e-05	FALSE	FALSE	TRUE		Non-repeat
Sniffles2.INS.2A6EM2	INS	chr3	188203552	42	BCL6	0.28506	.		.	FALSE	FALSE	TRUE	(AT)n	Simple_repeat
Sniffles2.DEL.2A71M2	DEL	chr3	188203750	-42	BCL6	0.00183	DEL_chr3_2289596e	0.001384	8e-06	FALSE	FALSE	TRUE		Non-repeat
Sniffles2.DEL.2A72M2	DEL	chr3	188213968	-33	BCL6	0.00091	DEL_chr3_00b090e9	0.011909	8e-06	FALSE	FALSE	TRUE	(CA)n	Simple_repeat
Sniffles2.DEL.2A73M2	DEL	chr3	188218774	-1496	BCL6	0.00091	DEL_chr3_c3698946	0.997996	0.000111	FALSE	TRUE	FALSE		Non-repeat
Sniffles2.INS.2A6FM2	INS	chr3	188232013	46	BCL6	0.00091	.		.	FALSE	FALSE	TRUE		Non-repeat
Sniffles2.DEL.2A74M2	DEL	chr3	188240331	-34	BCL6	0.00182	DEL_chr3_cb4116a5	0.0083	8e-06	FALSE	FALSE	TRUE		Non-repeat
Sniffles2.INS.2A70M2	INS	chr3	188248469	32	BCL6	0.04015	.		.	FALSE	FALSE	TRUE	(TA)n	Simple_repeat
Sniffles2.DEL.2A75M2	DEL	chr3	188250838	-42	BCL6	0.00911	DEL_chr3_a8f1021b	0.074783	0.5	FALSE	FALSE	TRUE	(TTCTCT)n	Simple_repeat
Sniffles2.DEL.2A76M2	DEL	chr3	188252300	-35	BCL6	0.00273	DEL_chr3_c298ef4c	6e-06	5.7e-05	FALSE	FALSE	TRUE		Non-repeat
Sniffles2.INS.2A78M2	INS	chr3	188308960	38	BCL6	0.29873	.		.	FALSE	FALSE	TRUE	(CTTCTCC)n	Simple_repeat
Sniffles2.INS.2A79M2	INS	chr3	188313329	264	BCL6	0.01818	INS_chr3_013e07a5	0.946237	0.021016	TRUE	TRUE	FALSE	AluY	SINE/Alu
Sniffles2.INS.2A7AM2	INS	chr3	188314978	72	BCL6	0.00091	.		.	FALSE	FALSE	TRUE	(TA)n	Simple_repeat
Sniffles2.INS.2A7BM2	INS	chr3	188361531	46	BCL6	0.04736	.		.	FALSE	FALSE	TRUE	(CT)n	Simple_repeat
Sniffles2.INS.2A7CM2	INS	chr3	188371642	31	BCL6	0.00274	.		.	FALSE	FALSE	TRUE	(TA)n	Simple_repeat
Sniffles2.INS.2A7DM2	INS	chr3	188426637	35	BCL6	0.00182	.		.	FALSE	FALSE	TRUE	(TA)n	Simple_repeat
Sniffles2.INS.2A7EM2	INS	chr3	188444315	293	BCL6	0.01913	INS_chr3_1ebc1e8d	0.996599	0.027055	TRUE	TRUE	FALSE	AluY	SINE/Alu
Sniffles2.DEL.2A82M2	DEL	chr3	188452368	-40	BCL6	0.00091	DEL_chr3_0b6e2ed0	0.118497	0.000406	FALSE	FALSE	TRUE		Non-repeat
Sniffles2.DEL.2A83M2	DEL	chr3	188462571	-32	BCL6	0.03832	DEL_chr3_a0917b48	0.119134	0.000455	FALSE	FALSE	TRUE		Non-repeat
Sniffles2.INS.2A7FM2	INS	chr3	188466805	34	BCL6	0.00549	.		.	FALSE	FALSE	TRUE	(CT)n	Simple_repeat
Sniffles2.INS.2A80M2	INS	chr3	188474390	39	BCL6	0.03571	.		.	FALSE	FALSE	TRUE		Non-repeat
Sniffles2.INS.2A81M2	INS	chr3	188495065	34	BCL6	0.28273	INS_chr3_d96a64a2	0.328256	8e-06	FALSE	TRUE	FALSE	(TA)n	Simple_repeat
Sniffles2.INS.2A84M2	INS	chr3	188511177	50	BCL6	0.02099	.		.	FALSE	FALSE	TRUE		Non-repeat
Sniffles2.INS.2A85M2	INS	chr3	188516639	901	BCL6	0.02641	INS_chr3_438adb39	0.624799	0.055526	FALSE	TRUE	FALSE	L1HS	LINE
Sniffles2.DEL.2A89M2	DEL	chr3	188521304	-38	BCL6	0.00091	DEL_chr3_9976427d	0.048872	1.6e-05	FALSE	FALSE	TRUE		Non-repeat
Sniffles2.DEL.2A8AM2	DEL	chr3	188537005	-39	BCL6	0.00182	DEL_chr3_017f2cc4	0.007551	3.2e-05	FALSE	FALSE	TRUE		Non-repeat
Sniffles2.DEL.2A8BM2	DEL	chr3	188558006	-34	BCL6	0.01093	DEL_chr3_32613b01	0.001114	8e-06	FALSE	FALSE	TRUE		Non-repeat
Sniffles2.INS.2A86M2	INS	chr3	188577800	39	BCL6	0.00909	.		.	FALSE	FALSE	TRUE	(CT)n	Simple_repeat
Sniffles2.DEL.2A8CM2	DEL	chr3	188584550	-33	BCL6	0.00091	DEL_chr3_c298ef4c	5e-06	5.7e-05	FALSE	FALSE	TRUE	(GT)n	Simple_repeat
Sniffles2.DEL.2A8DM2	DEL	chr3	188587044	-333	BCL6	0.96461	DEL_chr3_0806c10b	0.588965	0.820411	TRUE	TRUE	FALSE	AluY	SINE/Alu
Sniffles2.INS.2A87M2	INS	chr3	188592564	31	BCL6	0.19964	INS_chr3_05ad3a9e	0.525424	0.001381	TRUE	TRUE	FALSE	(T)n	Simple_repeat
Sniffles2.INS.2A88M2	INS	chr3	188595242	307	BCL6	0.02	INS_chr3_79fc08ef	0.974205	0.029958	TRUE	TRUE	FALSE	AluY	SINE/Alu
Sniffles2.INS.2A8FM2	INS	chr3	188602165	120	BCL6	0.26273	INS_chr3_90b59fd3	0.277894	0.092792	FALSE	FALSE	TRUE	(AT)n	Simple_repeat
Sniffles2.DEL.2A95M2	DEL	chr3	188607372	-39	BCL6	0.23546	DEL_chr3_b7e30d90	0.151494	0.001304	FALSE	FALSE	TRUE	(AT)n	Simple_repeat
Sniffles2.INS.2A90M2	INS	chr3	188613298	42	BCL6	0.19091	.		.	TRUE	FALSE	FALSE	(CTATAT)n	Simple_repeat
Sniffles2.INS.2A91M2	INS	chr3	188624799	32	BCL6	0.02823	.		.	FALSE	FALSE	TRUE	(TTCC)n	Simple_repeat
Sniffles2.INS.2A92M2	INS	chr3	188636934	1521	BCL6	0.13024	.		.	FALSE	FALSE	TRUE	L1HS	LINE
Sniffles2.INS.2A93M2	INS	chr3	188641746	40	BCL6	0.00091	.		.	FALSE	FALSE	TRUE	(AC)n	Simple_repeat
Sniffles2.INS.2A94M2	INS	chr3	188658137	32	BCL6	0.42922	.		.	FALSE	FALSE	TRUE	(GTTTA)n	Simple_repeat
Sniffles2.DEL.2A99M2	DEL	chr3	188698232	-40	TP63,BCL6	0.00182	DEL_chr3_c298ef4c	6e-06	5.7e-05	FALSE	FALSE	TRUE		Non-repeat
Sniffles2.INS.2A97M2	INS	chr3	188731517	31	TP63,BCL6	0.20508	.		.	FALSE	FALSE	TRUE	(TTTGT)n	Simple_repeat
Sniffles2.DEL.2A9AM2	DEL	chr3	188755811	-37	TP63,BCL6	0.82305	DEL_chr3_c44596bb	0.019472	0.000455	FALSE	FALSE	TRUE	(A)n	Simple_repeat
Sniffles2.INS.2A98M2	INS	chr3	188766379	33	TP63,BCL6	0.00272	.		.	FALSE	FALSE	TRUE	(A)n	Simple_repeat
Sniffles2.DEL.2A9BM2	DEL	chr3	188784451	-162	TP63,BCL6	0.68421	DEL_chr3_d31857e0	0.1304	0.153459	FALSE	FALSE	TRUE		Non-repeat
Sniffles2.DEL.2A9CM2	DEL	chr3	188785335	-70	TP63,BCL6	0.13067	DEL_chr3_d31857e0	0.0568	0.153459	FALSE	FALSE	TRUE	(TA)n	Simple_repeat
Sniffles2.INS.2A9DM2	INS	chr3	188843787	31	TP63	0.02541	.		.	FALSE	FALSE	TRUE	(A)n	Simple_repeat
Sniffles2.DEL.2AA1M2	DEL	chr3	188862717	-34	TP63	0.00366	DEL_chr3_4b91e631	0.024325	0.5	FALSE	FALSE	TRUE	(AATA)n	Simple_repeat
Sniffles2.INS.2A9EM2	INS	chr3	188867479	49	TP63	0.00091	.		.	FALSE	FALSE	TRUE		Non-repeat
Sniffles2.DEL.2AA2M2	DEL	chr3	188880158	-2707	TP63	0.00091	DEL_chr3_809ed428	0.414701	8e-06	FALSE	TRUE	FALSE		Non-repeat
Sniffles2.INS.2A9FM2	INS	chr3	188881140	32	TP63	0.00544	.		.	FALSE	FALSE	TRUE	(A)n	Simple_repeat
Sniffles2.DEL.2AA3M2	DEL	chr3	188886735	-38	TP63	0.00091	DEL_chr3_6e26c6e7	6.5e-05	8e-06	FALSE	FALSE	TRUE	(AC)n	Simple_repeat
Sniffles2.INS.2AA0M2	INS	chr3	188893058	70	TP63	0.05	INS_chr3_f89a1cca	0.714286	0.008464	FALSE	TRUE	FALSE	(TA)n	Simple_repeat
Sniffles2.DEL.2AA8M2	DEL	chr3	189020667	-37	TP63	0.00363	DEL_chr3_6e26c6e7	6.4e-05	8e-06	FALSE	FALSE	TRUE	L1P1	LINE
Sniffles2.INS.2AA5M2	INS	chr3	189046623	68	TP63	0.00272	INS_chr3_55bf8790	0.011299	0.000468	FALSE	FALSE	TRUE		Non-repeat
Sniffles2.INS.2AA6M2	INS	chr3	189057819	56	TP63	0.00817	.		.	FALSE	FALSE	TRUE	DNM1r	other-repeat
Sniffles2.DEL.2AA9M2	DEL	chr3	189061928	-43	TP63	0.00364	DEL_chr3_7c963085	0.004823	8e-06	FALSE	FALSE	TRUE	L1P4	LINE
Sniffles2.INS.2AA7M2	INS	chr3	189094615	62	TP63	0.00273	.		.	FALSE	FALSE	TRUE		Non-repeat
Sniffles2.DEL.2AADM2	DEL	chr3	189125814	-41	TP63	0.00181	DEL_chr3_77fd7a9f	0.011339	8e-06	FALSE	FALSE	TRUE	(GT)n	Simple_repeat
Sniffles2.INS.2AAAM2	INS	chr3	189146962	49	TP63	0.00091	.		.	FALSE	FALSE	TRUE		Non-repeat
Sniffles2.INS.2AABM2	INS	chr3	189152643	59	TP63	0.31125	.		.	FALSE	FALSE	TRUE		Non-repeat
Sniffles2.INS.2AACM2	INS	chr3	189165423	322	TP63	0.28403	INS_chr3_d57eefa7	0.928582	0.306929	TRUE	TRUE	FALSE	AluY	SINE/Alu
Sniffles2.INS.2AAFM2	INS	chr3	189214963	70	TP63	0.04918	.		.	FALSE	FALSE	TRUE	(TA)n	Simple_repeat
Sniffles2.INS.2AB0M2	INS	chr3	189262247	36	TP63	0.00364	.		.	FALSE	FALSE	TRUE		Non-repeat
Sniffles2.INS.2AB1M2	INS	chr3	189280312	39	TP63	0.00273	.		.	FALSE	FALSE	TRUE		Non-repeat
Sniffles2.INS.2AB2M2	INS	chr3	189282216	33	TP63	0.00274	.		.	FALSE	FALSE	TRUE	(A)n	Simple_repeat
Sniffles2.DEL.2AB3M2	DEL	chr3	189285937	-1458	TP63	0.00818	DEL_chr3_bfe952a7	0.891264	0.004753	FALSE	TRUE	FALSE		Non-repeat
Sniffles2.DEL.2AB7M2	DEL	chr3	189312094	-32	TP63	0.11343	DEL_chr3_7405cbc8	0.0528	0.5	TRUE	FALSE	FALSE	(TTCT)n	Simple_repeat
Sniffles2.INS.2AB5M2	INS	chr3	189312160	37	TP63	0.00545	INS_chr3_a3ceec67	0.00615	0.000642	FALSE	FALSE	TRUE	(CT)n	Simple_repeat
Sniffles2.DEL.2AB8M2	DEL	chr3	189356574	-34	TP63	0.40802	DEL_chr3_8b075377	0.094378	0.001201	FALSE	FALSE	TRUE	(TA)n	Simple_repeat
Sniffles2.DEL.2AB9M2	DEL	chr3	189369129	-36	TP63	0.00091	DEL_chr3_6e26c6e7	6.2e-05	8e-06	FALSE	FALSE	TRUE		Non-repeat
Sniffles2.DEL.2ABAM2	DEL	chr3	189371501	-38	TP63	0.07377	DEL_chr3_c512b300	0.245283	0.000421	FALSE	FALSE	TRUE	(AGAA)n	Simple_repeat
Sniffles2.INS.2AB6M2	INS	chr3	189371569	40	TP63	0.00911	.		.	FALSE	FALSE	TRUE		Non-repeat
Sniffles2.DEL.2ABBM2	DEL	chr3	189374199	-8086	TP63	0.00909	DEL_chr3_10cd7db6	0.999629	0.000841	TRUE	TRUE	FALSE	L1MC2	LINE
Sniffles2.INS.2ABCM2	INS	chr3	189398055	323	TP63	0.06727	INS_chr3_7a9e83e2	0.984756	0.065338	FALSE	TRUE	FALSE	AluY	SINE/Alu
Sniffles2.INS.2ABDM2	INS	chr3	189410824	31	TP63	0.11343	.		.	FALSE	FALSE	TRUE	(CCTT)n	Simple_repeat
Sniffles2.DEL.2ABFM2	DEL	chr3	189410950	-37	TP63	0.01	DEL_chr3_fc68e9dd	0.001681	8e-06	FALSE	FALSE	TRUE	(TCTT)n	Simple_repeat
Sniffles2.DEL.2AC0M2	DEL	chr3	189440396	-34	TP63	0.05282	DEL_chr3_2c2aedd6	0.267033	0.006486	FALSE	FALSE	TRUE		Non-repeat
Sniffles2.INS.2ABEM2	INS	chr3	189440537	111	TP63	0.46824	.		.	FALSE	FALSE	TRUE		Non-repeat
Sniffles2.DEL.2AC1M2	DEL	chr3	189460237	-38	TP63	0.00182	DEL_chr3_de722859	0.000979	8e-06	FALSE	FALSE	TRUE		Non-repeat
Sniffles2.DEL.2AC2M2	DEL	chr3	189496435	-41	TP63	0.00091	DEL_chr3_c298ef4c	7e-06	5.7e-05	FALSE	FALSE	TRUE		Non-repeat
Sniffles2.DEL.2AC7M2	DEL	chr3	189501083	-38	TP63	0.10163	DEL_chr3_c298ef4c	6e-06	5.7e-05	TRUE	FALSE	FALSE	(CTTC)n	Simple_repeat
Sniffles2.INS.2AC3M2	INS	chr3	189501173	48	TP63	0.00091	INS_chr3_50d091d7	0.3003	3.3e-05	FALSE	TRUE	FALSE		Non-repeat
Sniffles2.DEL.2AC8M2	DEL	chr3	189506719	-864	TP63	0.03364	DEL_chr3_991d0f75	0.997689	0.031473	TRUE	TRUE	FALSE	L1MA3	LINE
Sniffles2.INS.2AC4M2	INS	chr3	189537674	51	TP63	0.61252	.		.	TRUE	FALSE	FALSE	(TTTC)n	Simple_repeat
Sniffles2.DEL.2AC9M2	DEL	chr3	189546336	-69	TP63	0.83122	DEL_chr3_505482ff	0.4375	0.000241	FALSE	TRUE	FALSE		Non-repeat
Sniffles2.INS.2AC5M2	INS	chr3	189568067	44	TP63	0.00091	.		.	FALSE	FALSE	TRUE	(TA)n	Simple_repeat
Sniffles2.INS.2AC6M2	INS	chr3	189579020	38	TP63	0.00091	.		.	FALSE	FALSE	TRUE	(G)n	Simple_repeat
Sniffles2.INS.2ACAM2	INS	chr3	189599897	82	TP63	0.00091	.		.	FALSE	FALSE	TRUE	(TG)n	Simple_repeat
Sniffles2.INS.2ACBM2	INS	chr3	189614472	35	TP63	0.00091	.		.	FALSE	FALSE	TRUE	(A)n	Simple_repeat
Sniffles2.DEL.2ACDM2	DEL	chr3	189645632	-7479	TP63	0.11252	DEL_chr3_5b25bd86	0.999733	0.1136	TRUE	TRUE	FALSE		Non-repeat
Sniffles2.INS.2ACCM2	INS	chr3	189672665	36	TP63	0.00363	.		.	FALSE	FALSE	TRUE		Non-repeat
Sniffles2.DEL.2ACEM2	DEL	chr3	189681149	-64	TP63	0.01639	DEL_chr3_44dd4c02	0.160704	0.002311	FALSE	FALSE	TRUE		Non-repeat
Sniffles2.DEL.2ACFM2	DEL	chr3	189689099	-33	TP63	0.01913	DEL_chr3_b108d76e	0.000833	8e-06	FALSE	FALSE	TRUE	(T)n	Simple_repeat
Sniffles2.INS.2AD0M2	INS	chr3	189703467	31	TP63	0.00091	.		.	FALSE	FALSE	TRUE	(GATA)n	Simple_repeat
Sniffles2.INS.2AD1M2	INS	chr3	189740510	213	TP63	0.01906	INS_chr3_95003461	0.678344	0.033226	TRUE	TRUE	FALSE		Non-repeat
Sniffles2.INS.2AD2M2	INS	chr3	189761433	49	TP63	0.03273	.		.	FALSE	FALSE	TRUE	THE1-int	LTR
Sniffles2.INS.2AD3M2	INS	chr3	189765434	32	TP63	0.00726	.		.	FALSE	FALSE	TRUE	(T)n	Simple_repeat
Sniffles2.INS.2AD4M2	INS	chr3	189771274	40	TP63	0.00182	.		.	FALSE	FALSE	TRUE		Non-repeat
Sniffles2.DEL.2AD9M2	DEL	chr3	189809650	-42	P3H2,TP63	0.00182	DEL_chr3_c298ef4c	7e-06	5.7e-05	FALSE	FALSE	TRUE		Non-repeat
Sniffles2.INS.2AD6M2	INS	chr3	189815759	137	P3H2,TP63	0.00091	.		.	FALSE	FALSE	TRUE		Non-repeat
Sniffles2.INS.2AD7M2	INS	chr3	189848240	32	P3H2,TP63	0.03923	.		.	FALSE	FALSE	TRUE	(TC)n	Simple_repeat
Sniffles2.DEL.2ADAM2	DEL	chr3	189858106	-322	P3H2,TP63	0.65699	DEL_chr3_61159888	0.424938	0.711878	TRUE	TRUE	FALSE	AluY	SINE/Alu
Sniffles2.DEL.2ADBM2	DEL	chr3	189875584	-32	P3H2,TP63	0.00727	DEL_chr3_c298ef4c	5e-06	5.7e-05	FALSE	FALSE	TRUE	(AT)n	Simple_repeat
Sniffles2.INS.2AD8M2	INS	chr3	189875612	34	P3H2,TP63	0.01182	.		.	FALSE	FALSE	TRUE	(T)n	Simple_repeat
Sniffles2.DEL.2ADCM2	DEL	chr3	189878753	-199	P3H2,TP63	0.1951	DEL_chr3_5b171ec6	0.182259	0.055072	FALSE	FALSE	TRUE		Non-repeat
Sniffles2.INS.2ADDM2	INS	chr3	189901949	51	P3H2,TP63	0.00091	.		.	FALSE	FALSE	TRUE	(AT)n	Simple_repeat
Sniffles2.DEL.2ADEM2	DEL	chr3	189906672	-34	P3H2,TP63	0.01548	DEL_chr3_9217b31f	0.400783	8e-06	FALSE	TRUE	FALSE	(TA)n	Simple_repeat
Sniffles2.DEL.2ADFM2	DEL	chr3	189966087	-39	P3H2,TP63	0.03636	DEL_chr3_8daabcdf	0.003879	3.2e-05	FALSE	FALSE	TRUE	(AAGA)n	Simple_repeat
Sniffles2.INS.2AE0M2	INS	chr3	190004553	43	P3H2,TP63	0.00091	.		.	FALSE	FALSE	TRUE	(T)n	Simple_repeat
Sniffles2.INS.2AE1M2	INS	chr3	190007966	34	P3H2,TP63	0.39837	.		.	FALSE	FALSE	TRUE		Non-repeat
Sniffles2.DEL.2AE4M2	DEL	chr3	190019556	-3180	P3H2	0.32759	DEL_chr3_88caf697	0.998743	0.303817	TRUE	TRUE	FALSE		Non-repeat
Sniffles2.DEL.2AE5M2	DEL	chr3	190028690	-45	P3H2	0.00275	DEL_chr3_b0ded6b9	0.000143	8e-06	FALSE	FALSE	TRUE		Non-repeat
Sniffles2.INS.2AE2M2	INS	chr3	190028741	52	P3H2	0.37182	.		.	FALSE	FALSE	TRUE		Non-repeat
Sniffles2.INS.2AE3M2	INS	chr3	190041021	31	P3H2	0.06818	.		.	FALSE	FALSE	TRUE	(AT)n	Simple_repeat
Sniffles2.DEL.2AE6M2	DEL	chr3	190097125	-601	P3H2	0.00091	DEL_chr3_7518896f	0.680299	1.6e-05	FALSE	TRUE	FALSE		Non-repeat
Sniffles2.INS.2AE7M2	INS	chr3	190097679	63	P3H2	0.00091	.		.	FALSE	FALSE	TRUE	(G)n	Simple_repeat
Sniffles2.DEL.2AE8M2	DEL	chr3	190114233	-39	P3H2	0.00364	DEL_chr3_87e75e06	0.012147	8e-06	FALSE	FALSE	TRUE	AluY	SINE/Alu
Sniffles2.DEL.2AE9M2	DEL	chr3	190115896	-8900	P3H2	0.00091	DEL_chr3_d7a4d6da	0.999888	8e-06	FALSE	TRUE	FALSE		Non-repeat
Sniffles2.DEL.2AEAM2	DEL	chr3	190122301	-1460	P3H2	0.00091	DEL_chr3_812f86e6	0.53324	0.001892	TRUE	TRUE	FALSE		Non-repeat
Sniffles2.DEL.2AEBM2	DEL	chr3	190195250	-44	P3H2	0.00182	DEL_chr3_d9d5360b	0.036969	0.000444	FALSE	FALSE	TRUE	AluJb	SINE/Alu
Sniffles2.INS.2AEDM2	INS	chr3	190200864	67	P3H2	0.46175	.		.	FALSE	FALSE	TRUE	(AT)n	Simple_repeat
Sniffles2.DEL.2AF5M2	DEL	chr3	190201320	-33	P3H2	0.00274	DEL_chr3_07c0dc47	0.008418	1.6e-05	FALSE	FALSE	TRUE		Non-repeat
Sniffles2.DEL.2AF6M2	DEL	chr3	190235363	-37	P3H2	0.00091	DEL_chr3_b0ded6b9	0.000118	8e-06	FALSE	FALSE	TRUE		Non-repeat
Sniffles2.DEL.2AF7M2	DEL	chr3	190237621	-301	IL1RAP,P3H2	0.26594	DEL_chr3_29a559a7	0.960265	0.319259	TRUE	TRUE	FALSE	AluY	SINE/Alu
Sniffles2.INS.2AEEM2	INS	chr3	190241591	2066	IL1RAP,P3H2	0.24408	.		.	FALSE	FALSE	TRUE	L1PB	LINE
Sniffles2.INS.2AEFM2	INS	chr3	190241591	4007	IL1RAP,P3H2	0.01873	.		.	FALSE	FALSE	TRUE	L1PB	LINE
Sniffles2.INS.2AF0M2	INS	chr3	190241591	3369	IL1RAP,P3H2	0.00469	.		.	FALSE	FALSE	TRUE	L1PB	LINE
Sniffles2.INS.2AF1M2	INS	chr3	190241622	32	IL1RAP,P3H2	0.00455	.		.	TRUE	FALSE	FALSE	(AATAC)n	Simple_repeat
Sniffles2.INS.2AF3M2	INS	chr3	190248147	37	IL1RAP,P3H2	0.00183	.		.	FALSE	FALSE	TRUE	(C)n	Simple_repeat
Sniffles2.DEL.2AF8M2	DEL	chr3	190250551	-32	IL1RAP,P3H2	0.01913	DEL_chr3_01e549d1	0.402439	8e-06	FALSE	TRUE	FALSE	(TA)n	Simple_repeat
Sniffles2.INS.2AF2M2	INS	chr3	190250608	103	IL1RAP,P3H2	0.26594	INS_chr3_90064fc0	0.951553	8e-06	FALSE	TRUE	FALSE	(AT)n	Simple_repeat
Sniffles2.INS.2AF4M2	INS	chr3	190257234	36	IL1RAP,P3H2	0.00181	.		.	FALSE	FALSE	TRUE		Non-repeat
Sniffles2.DEL.2AF9M2	DEL	chr3	190274002	-41	IL1RAP,P3H2	0.00455	DEL_chr3_9f71756f	0.005396	4e-05	FALSE	FALSE	TRUE		Non-repeat
Sniffles2.DEL.2AFAM2	DEL	chr3	190277814	-67	IL1RAP,P3H2	0.06752	DEL_chr3_7054aed0	0.985294	0.067537	TRUE	TRUE	FALSE	L1PREC2	LINE
Sniffles2.INS.2AFBM2	INS	chr3	190297977	42	IL1RAP,P3H2	0.01273	.		.	FALSE	FALSE	TRUE	(TA)n	Simple_repeat
Sniffles2.INS.2AFCM2	INS	chr3	190300167	41	IL1RAP,P3H2	0.00364	.		.	FALSE	FALSE	TRUE	(T)n	Simple_repeat
Sniffles2.INS.2AFDM2	INS	chr3	190311979	51	IL1RAP,P3H2	0.00091	.		.	FALSE	FALSE	TRUE	(A)n	Simple_repeat
Sniffles2.INS.2AFEM2	INS	chr3	190323004	31	IL1RAP,P3H2	0.00366	.		.	FALSE	FALSE	TRUE	(CA)n	Simple_repeat
Sniffles2.DEL.2B04M2	DEL	chr3	190333852	-39	IL1RAP,P3H2	0.00091	DEL_chr3_ce8472f9	0.000767	8e-06	FALSE	FALSE	TRUE		Non-repeat
Sniffles2.INS.2AFFM2	INS	chr3	190362011	38	IL1RAP,P3H2	0.03279	.		.	TRUE	FALSE	FALSE		Non-repeat
Sniffles2.INS.2B00M2	INS	chr3	190363724	49	IL1RAP,P3H2	0.00091	.		.	FALSE	FALSE	TRUE	(T)n	Simple_repeat
Sniffles2.DEL.2B05M2	DEL	chr3	190363937	-40	IL1RAP,P3H2	0.00181	DEL_chr3_1aa18b30	0.005146	4e-05	FALSE	FALSE	TRUE		Non-repeat
Sniffles2.INS.2B01M2	INS	chr3	190371017	45	IL1RAP,P3H2	0.00182	.		.	FALSE	FALSE	TRUE		Non-repeat
Sniffles2.DEL.2B06M2	DEL	chr3	190374271	-36	IL1RAP,P3H2	0.00182	DEL_chr3_beb40a88	0.001025	8e-06	FALSE	FALSE	TRUE	(TG)n	Simple_repeat
Sniffles2.INS.2B03M2	INS	chr3	190378985	42	IL1RAP,P3H2	0.00091	.		.	FALSE	FALSE	TRUE	(TA)n	Simple_repeat
Sniffles2.INS.2B02M2	INS	chr3	190380154	58	IL1RAP,P3H2	0.70364	.		.	TRUE	FALSE	FALSE	(CCTT)n	Simple_repeat
Sniffles2.DEL.2B0CM2	DEL	chr3	190401243	-66	IL1RAP	0.58711	DEL_chr3_89dd7ceb	0.971014	0.490285	TRUE	TRUE	FALSE		Non-repeat
Sniffles2.DEL.2B0DM2	DEL	chr3	190408672	-42	IL1RAP	0.00907	DEL_chr3_ff47169c	0.144305	0.003086	TRUE	FALSE	FALSE		Non-repeat
Sniffles2.INS.2B07M2	INS	chr3	190409240	32	IL1RAP	0.30672	.		.	FALSE	FALSE	TRUE		Non-repeat
Sniffles2.DEL.2B0EM2	DEL	chr3	190414444	-45	IL1RAP	0.00091	DEL_chr3_15abc200	0.001234	0.000111	FALSE	FALSE	TRUE		Non-repeat
Sniffles2.INS.2B08M2	INS	chr3	190421819	60	IL1RAP	0.00091	.		.	FALSE	FALSE	TRUE		Non-repeat
Sniffles2.INS.2B09M2	INS	chr3	190439022	190	IL1RAP	0.12	.		.	FALSE	FALSE	TRUE	AluY	SINE/Alu
Sniffles2.INS.2B0AM2	INS	chr3	190473534	76	IL1RAP	0.40926	.		.	TRUE	FALSE	FALSE	SVA_F	SVA
Sniffles2.INS.2B0BM2	INS	chr3	190489208	36	IL1RAP	0.00091	.		.	FALSE	FALSE	TRUE	(CT)n	Simple_repeat
Sniffles2.INS.2B0FM2	INS	chr3	190540846	54	IL1RAP	0.00091	.		.	FALSE	FALSE	TRUE	MER67C	LTR
Sniffles2.INS.2B10M2	INS	chr3	190550907	357	IL1RAP	0.00545	.		.	FALSE	FALSE	TRUE	AluY	SINE/Alu
Sniffles2.DEL.2B11M2	DEL	chr3	190572851	-297	IL1RAP	0.44192	DEL_chr3_d97be1d9	0.963087	0.423175	TRUE	TRUE	FALSE	AluY	SINE/Alu
Sniffles2.INS.2B12M2	INS	chr3	190621885	101	IL1RAP	0.01636	.		.	TRUE	FALSE	FALSE		Non-repeat
Sniffles2.DEL.2B13M2	DEL	chr3	190655564	-38	IL1RAP	0.00091	DEL_chr3_c298ef4c	6e-06	5.7e-05	FALSE	FALSE	TRUE	(GT)n	Simple_repeat
Sniffles2.INS.2B14M2	INS	chr3	190697710	39	GMNC,IL1RAP	0.00182	.		.	FALSE	FALSE	TRUE		Non-repeat
Sniffles2.INS.2B15M2	INS	chr3	190706352	2754	GMNC,IL1RAP	0.00727	.		.	FALSE	FALSE	TRUE	L1P1	LINE
Sniffles2.INS.2B16M2	INS	chr3	190742044	38	GMNC,IL1RAP	0.00091	.		.	FALSE	FALSE	TRUE	(CG)n	Simple_repeat
Sniffles2.DEL.2B19M2	DEL	chr3	190748238	-57	GMNC,IL1RAP	0.50544	DEL_chr3_c298ef4c	9e-06	5.7e-05	FALSE	FALSE	TRUE	A-rich	Low_complexity
Sniffles2.INS.2B17M2	INS	chr3	190748240	33	GMNC,IL1RAP	0.00998	.		.	FALSE	FALSE	TRUE		Non-repeat
Sniffles2.DEL.2B1AM2	DEL	chr3	190751206	-144	GMNC,IL1RAP	0.34937	DEL_chr3_cfdee25f	0.516014	0.357461	TRUE	TRUE	FALSE	AluY	SINE/Alu
Sniffles2.DEL.2B1BM2	DEL	chr3	190760670	-176	GMNC,IL1RAP	0.5	DEL_chr3_9814eb72	0.988732	0.545372	TRUE	TRUE	FALSE	MLT1D	LTR
Sniffles2.INS.2B18M2	INS	chr3	190795633	79	GMNC	0.01636	.		.	TRUE	FALSE	FALSE		Non-repeat
Sniffles2.INS.2B1CM2	INS	chr3	190802317	40	GMNC	0.00091	INS_chr3_f2aeca53	0.142349	7.9e-05	FALSE	FALSE	TRUE	(C)n	Simple_repeat
Sniffles2.INS.2B1DM2	INS	chr3	190813220	55	GMNC	0.18421	INS_chr3_9e47bbfc	0.043636	0.000301	FALSE	FALSE	TRUE	(TA)n	Simple_repeat
Sniffles2.DEL.2B22M2	DEL	chr3	190825818	-40	GMNC	0.00818	DEL_chr3_c6919724	0.037728	2.4e-05	FALSE	FALSE	TRUE	(CCTT)n	Simple_repeat
Sniffles2.INS.2B1EM2	INS	chr3	190842970	53	GMNC	0.00091	.		.	FALSE	FALSE	TRUE		Non-repeat
Sniffles2.DEL.2B23M2	DEL	chr3	190856240	-52	GMNC	0.00821	DEL_chr3_820b0fdb	0.074126	8e-05	FALSE	FALSE	TRUE	(TATT)n	Simple_repeat
Sniffles2.INS.2B1FM2	INS	chr3	190856262	108	GMNC	0.05018	.		.	FALSE	FALSE	TRUE	(TATATA)n	Simple_repeat
Sniffles2.INS.2B20M2	INS	chr3	190862389	34	GMNC	0.00636	.		.	FALSE	FALSE	TRUE	(T)n	Simple_repeat
Sniffles2.DEL.2B24M2	DEL	chr3	190893679	-37	GMNC	0.52722	DEL_chr3_8ea19320	0.070111	0.5	FALSE	FALSE	TRUE	(AT)n	Simple_repeat
Sniffles2.INS.2B21M2	INS	chr3	190893708	51	GMNC	0.00182	.		.	FALSE	FALSE	TRUE	(TA)n	Simple_repeat
Sniffles2.DEL.2B27M2	DEL	chr3	190936345	-42	GMNC	0.00182	DEL_chr3_c298ef4c	7e-06	5.7e-05	FALSE	FALSE	TRUE	FRAM	SINE/Alu
Sniffles2.DEL.2B28M2	DEL	chr3	190952015	-323	GMNC	0.37454	DEL_chr3_d99f812a	0.969136	0.328252	TRUE	TRUE	FALSE	AluY	SINE/Alu
Sniffles2.INS.2B25M2	INS	chr3	190964140	51	GMNC	0.00091	.		.	FALSE	FALSE	TRUE		Non-repeat
Sniffles2.DEL.2B29M2	DEL	chr3	190966021	-138	GMNC	0.08227	DEL_chr3_fab0be08	0.184896	0.055126	TRUE	FALSE	FALSE		Non-repeat
Sniffles2.DEL.2B2AM2	DEL	chr3	190978853	-296	GMNC	0.13	DEL_chr3_60fa50e2	0.416785	0.174434	TRUE	TRUE	FALSE	AluY	SINE/Alu
Sniffles2.INS.2B26M2	INS	chr3	190979123	32	GMNC	0.01093	.		.	FALSE	FALSE	TRUE		Non-repeat
Sniffles2.DEL.2B2FM2	DEL	chr3	190999758	-40	GMNC	0.00182	DEL_chr3_99faa263	0.162698	0.000166	FALSE	FALSE	TRUE	(AGGG)n	Simple_repeat
Sniffles2.DEL.2B30M2	DEL	chr3	191007832	-73	GMNC	0.86933	DEL_chr3_524788cd	0.344013	1.6e-05	FALSE	TRUE	FALSE	(AGAA)n	Simple_repeat
Sniffles2.INS.2B2BM2	INS	chr3	191007936	49	GMNC	0.00545	.		.	FALSE	FALSE	TRUE	(AAAG)n	Simple_repeat
Sniffles2.DEL.2B31M2	DEL	chr3	191030538	-3367	GMNC	0.00091	DEL_chr3_da2714b4	0.326482	8e-06	FALSE	TRUE	FALSE		Non-repeat
Sniffles2.INS.2B2CM2	INS	chr3	191037368	35	GMNC	0.00091	.		.	FALSE	FALSE	TRUE	(T)n	Simple_repeat
Sniffles2.INS.2B2DM2	INS	chr3	191059582	34	GMNC	0.00182	.		.	FALSE	FALSE	TRUE		Non-repeat
Sniffles2.DEL.2B32M2	DEL	chr3	191067323	-4209	UTS2B,GMNC	0.00181	DEL_chr3_579f8ec3	0.993824	0.001848	TRUE	TRUE	FALSE		Non-repeat
Sniffles2.DEL.2B33M2	DEL	chr3	191069993	-37	UTS2B,GMNC	0.00727	DEL_chr3_527ef24d	0.043931	0.041899	FALSE	FALSE	TRUE		Non-repeat
Sniffles2.INS.2B2EM2	INS	chr3	191092820	35	UTS2B,GMNC	0.35091	.		.	FALSE	FALSE	TRUE	(AC)n	Simple_repeat
Sniffles2.DEL.2B37M2	DEL	chr3	191106712	-40	UTS2B,GMNC	0.00091	DEL_chr3_4bd74578	0.235632	0.000437	FALSE	FALSE	TRUE	MST-int	LTR
Sniffles2.DEL.2B38M2	DEL	chr3	191112555	-31	UTS2B	0.01182	DEL_chr3_a73ef4d6	0.007849	8e-06	FALSE	FALSE	TRUE	(AC)n	Simple_repeat
Sniffles2.INS.2B34M2	INS	chr3	191115784	280	UTS2B	0.19056	.		.	FALSE	FALSE	TRUE		Non-repeat
Sniffles2.DEL.2B39M2	DEL	chr3	191125129	-40	UTS2B	0.65154	DEL_chr3_4e0820b7	0.282759	8e-06	FALSE	FALSE	TRUE		Non-repeat
Sniffles2.INS.2B35M2	INS	chr3	191130957	36	UTS2B	0.00364	.		.	FALSE	FALSE	TRUE	(TA)n	Simple_repeat
Sniffles2.DEL.2B3AM2	DEL	chr3	191165784	-33	UTS2B	0.00549	DEL_chr3_1dbd91e9	0.176166	8e-06	FALSE	FALSE	TRUE	(TG)n	Simple_repeat
Sniffles2.INS.2B36M2	INS	chr3	191191283	41	UTS2B	0.00091	.		.	FALSE	FALSE	TRUE	(CT)n	Simple_repeat
Sniffles2.DEL.2B3CM2	DEL	chr3	191221654	-38	UTS2B	0.00091	DEL_chr3_39f2558a	0.00325	8.8e-05	FALSE	FALSE	TRUE		Non-repeat
Sniffles2.DEL.2B3DM2	DEL	chr3	191251157	-32	UTS2B	0.04836	DEL_chr3_8aa0202d	0.00039	2.4e-05	FALSE	FALSE	TRUE		Non-repeat
Sniffles2.DEL.2B3EM2	DEL	chr3	191259646	-50	UTS2B	0.01909	DEL_chr3_0bf6da32	0.05414	0.016977	FALSE	FALSE	TRUE		Non-repeat
Sniffles2.INS.2B3BM2	INS	chr3	191281662	323	UTS2B	0.59619	INS_chr3_2f79cd96	0.928803	0.524807	TRUE	TRUE	FALSE	AluY	SINE/Alu
Sniffles2.DEL.2B3FM2	DEL	chr3	191293423	-2455	UTS2B	0.00091	DEL_chr3_6bd65a86	0.999186	0.007986	TRUE	TRUE	FALSE		Non-repeat
Sniffles2.INS.2B40M2	INS	chr3	191309293	45	UTS2B	0.00091	.		.	FALSE	FALSE	TRUE		Non-repeat
Sniffles2.DEL.2B44M2	DEL	chr3	191346897	-6967	UTS2B	0.22686	DEL_chr3_18dbd864	0.997852	0.198726	TRUE	TRUE	FALSE		Non-repeat
Sniffles2.INS.2B41M2	INS	chr3	191347603	41	UTS2B	0.00091	.		.	FALSE	FALSE	TRUE		Non-repeat
Sniffles2.INS.2B43M2	INS	chr3	191387793	73	UTS2B	0.00181	.		.	FALSE	FALSE	TRUE		Non-repeat
Sniffles2.INS.2B42M2	INS	chr3	191390412	77	UTS2B	0.80762	INS_chr3_23aa410f	0.987179	0.625759	TRUE	TRUE	FALSE	MER41B	LTR
Sniffles2.DEL.2B47M2	DEL	chr3	191423222	-57	UTS2B	0.11182	DEL_chr3_a0f655fa	0.948276	0.097806	TRUE	TRUE	FALSE	L1PREC2	LINE
Sniffles2.INS.2B45M2	INS	chr3	191438466	407	UTS2B	0.07078	INS_chr3_fb8cc746	0.136912	0.022104	FALSE	FALSE	TRUE	(CTTC)n	Simple_repeat
Sniffles2.INS.2B46M2	INS	chr3	191463107	34	UTS2B	0.10909	.		.	FALSE	FALSE	TRUE	(TCTCTTTC)n	Simple_repeat
Sniffles2.DEL.2B48M2	DEL	chr3	191491746	-34	UTS2B	0.00365	DEL_chr3_1099a10b	0.000896	1.6e-05	FALSE	FALSE	TRUE	(CA)n	Simple_repeat
Sniffles2.DEL.2B4AM2	DEL	chr3	191510886	-1157	UTS2B	0.00091	DEL_chr3_3488d099	0.492766	2.4e-05	FALSE	TRUE	FALSE		Non-repeat
Sniffles2.DEL.2B4BM2	DEL	chr3	191512218	-2249	UTS2B	0.00091	DEL_chr3_f85df4fb	0.641553	8e-06	FALSE	TRUE	FALSE		Non-repeat
Sniffles2.DEL.2B4CM2	DEL	chr3	191540408	-42	UTS2B	0.00091	DEL_chr3_5758d769	0.083495	0.000239	FALSE	FALSE	TRUE		Non-repeat
Sniffles2.DEL.2B4DM2	DEL	chr3	191546447	-1948	UTS2B	0.09074	DEL_chr3_f753b956	0.98137	0.072272	TRUE	TRUE	FALSE	THE1B	LTR
Sniffles2.INS.2B49M2	INS	chr3	191560227	51	UTS2B	0.00091	.		.	FALSE	FALSE	TRUE	GA-rich	Low_complexity
Sniffles2.INS.2B4EM2	INS	chr3	191604988	44	UTS2B	0.00454	.		.	FALSE	FALSE	TRUE	(C)n	Simple_repeat
Sniffles2.DEL.2B4FM2	DEL	chr3	191612298	-32	UTS2B	0.00818	DEL_chr3_26b0770c	0.016082	1.7e-05	FALSE	FALSE	TRUE	(A)n	Simple_repeat
Sniffles2.DEL.2B50M2	DEL	chr3	191618164	-45	UTS2B	0.00273	DEL_chr3_aed44bd3	0.092184	0.000315	FALSE	FALSE	TRUE	FLAM_C	SINE/Alu
Sniffles2.DEL.2B51M2	DEL	chr3	191683036	-39	UTS2B	0.00091	DEL_chr3_e7a7b7af	0.002744	8e-06	FALSE	FALSE	TRUE		Non-repeat
Sniffles2.DEL.2B52M2	DEL	chr3	191691333	-51	UTS2B	0.03727	DEL_chr3_5b122268	0.132677	0.00371	TRUE	FALSE	FALSE	LTR7d2	LTR
Sniffles2.DEL.2B54M2	DEL	chr3	191786944	-4287	FGF12,UTS2B	0.00091	DEL_chr3_d8e4f19c	0.997905	0.007391	TRUE	TRUE	FALSE		Non-repeat
Sniffles2.DEL.2B57M2	DEL	chr3	191863217	-138	FGF12,UTS2B	0.63612	DEL_chr3_2de2ad4c	0.226016	0.020135	FALSE	FALSE	TRUE		Non-repeat
Sniffles2.INS.2B56M2	INS	chr3	191863505	33	FGF12,UTS2B	0.00182	.		.	FALSE	FALSE	TRUE		Non-repeat
Sniffles2.DEL.2B58M2	DEL	chr3	191884060	-37	FGF12,UTS2B	0.00182	DEL_chr3_3f74a6b0	0.012342	8e-06	FALSE	FALSE	TRUE	(TG)n	Simple_repeat
Sniffles2.DEL.2B5AM2	DEL	chr3	191899510	-40	FGF12,UTS2B	0.00091	DEL_chr3_4231b4ea	0.000226	8e-06	FALSE	FALSE	TRUE	HERVH-int	LTR
Sniffles2.DEL.2B5BM2	DEL	chr3	191930115	-32	FGF12,UTS2B	0.00907	DEL_chr3_01e81d3e	0.000548	8e-06	FALSE	FALSE	TRUE	(T)n	Simple_repeat
Sniffles2.DEL.2B5CM2	DEL	chr3	191935733	-12640	FGF12,UTS2B	0.01091	DEL_chr3_a52556eb	0.999605	0.002839	TRUE	TRUE	FALSE		Non-repeat
Sniffles2.DEL.2B5DM2	DEL	chr3	191950272	-64	FGF12,UTS2B	0.02641	DEL_chr3_e142ae7d	0.185185	0.024454	FALSE	FALSE	TRUE		Non-repeat
Sniffles2.INS.2B59M2	INS	chr3	191954524	326	FGF12,UTS2B	0.01543	INS_chr3_32944460	0.98168	0.016282	FALSE	TRUE	FALSE	AluY	SINE/Alu
Sniffles2.DEL.2B5EM2	DEL	chr3	191959652	-37	FGF12,UTS2B	0.01093	DEL_chr3_9ff2b77d	0.026593	3.3e-05	FALSE	FALSE	TRUE	(AC)n	Simple_repeat
Sniffles2.INS.2B5FM2	INS	chr3	192025733	34	FGF12,UTS2B	0.00455	.		.	FALSE	FALSE	TRUE	(AT)n	Simple_repeat
Sniffles2.DEL.2B63M2	DEL	chr3	192041633	-32	FGF12,UTS2B	0.37727	DEL_chr3_3f075a61	0.333333	1.8e-05	FALSE	TRUE	FALSE	(GAAG)n	Simple_repeat
Sniffles2.INS.2B60M2	INS	chr3	192046493	37	FGF12,UTS2B	0.00091	.		.	FALSE	FALSE	TRUE	(A)n	Simple_repeat
Sniffles2.INS.2B61M2	INS	chr3	192063030	52	FGF12	0.33273	.		.	TRUE	FALSE	FALSE	(TACA)n	Simple_repeat
Sniffles2.DEL.2B65M2	DEL	chr3	192071264	-5335	FGF12	0.00182	DEL_chr3_b5425853	0.988697	0.005639	FALSE	TRUE	FALSE	HERVH-int	LTR
Sniffles2.DEL.2B64M2	DEL	chr3	192071484	-584	FGF12	0.08545	DEL_chr3_906168fe	0.687502	0.087828	TRUE	TRUE	FALSE	HERVH-int	LTR
Sniffles2.DEL.2B66M2	DEL	chr3	192075767	-41	FGF12	0.00091	DEL_chr3_b5425853	0.007782	0.005639	FALSE	FALSE	TRUE	HERVH-int	LTR
Sniffles2.INS.2B62M2	INS	chr3	192075803	42	FGF12	0.05748	.		.	FALSE	FALSE	TRUE		Non-repeat
Sniffles2.DEL.2B6CM2	DEL	chr3	192138297	-338	FGF12	0.9029	DEL_chr3_15d501e5	0.961652	0.755016	TRUE	TRUE	FALSE	AluY	SINE/Alu
Sniffles2.INS.2B68M2	INS	chr3	192156894	44	FGF12	0.00091	.		.	FALSE	FALSE	TRUE		Non-repeat
Sniffles2.INS.2B67M2	INS	chr3	192158663	32	FGF12	0.49728	.		.	FALSE	FALSE	TRUE	(TTTC)n	Simple_repeat
Sniffles2.INS.2B69M2	INS	chr3	192159892	38	FGF12	0.00091	.		.	FALSE	FALSE	TRUE	(TG)n	Simple_repeat
Sniffles2.INS.2B6BM2	INS	chr3	192167773	35	FGF12	0.00181	.		.	FALSE	FALSE	TRUE		Non-repeat
Sniffles2.DEL.2B6DM2	DEL	chr3	192167808	-35	FGF12	0.00091	DEL_chr3_bc5d52ea	0.000233	8e-06	FALSE	FALSE	TRUE	SVA_A	SVA
Sniffles2.INS.2B6AM2	INS	chr3	192171897	33	FGF12	0.04364	.		.	FALSE	FALSE	TRUE	(TC)n	Simple_repeat
Sniffles2.DEL.2B6EM2	DEL	chr3	192172161	-1363	FGF12	0.04909	DEL_chr3_3f5b03f5	0.998534	0.046573	TRUE	TRUE	FALSE	L1MB7	LINE
Sniffles2.DEL.2B6FM2	DEL	chr3	192190766	-45	FGF12	0.00272	DEL_chr3_0f2ef924	0.117949	0.000872	FALSE	FALSE	TRUE		Non-repeat
Sniffles2.INS.2B70M2	INS	chr3	192219535	8144	FGF12	0.00545	.		.	FALSE	FALSE	TRUE		Non-repeat
Sniffles2.DEL.2B73M2	DEL	chr3	192246990	-36	FGF12	0.01089	DEL_chr3_523d1182	0.004739	7.1e-05	FALSE	FALSE	TRUE	(GAAA)n	Simple_repeat
Sniffles2.INS.2B72M2	INS	chr3	192275246	278	FGF12	0.01091	INS_chr3_79b7fe92	0.817647	0.006527	FALSE	TRUE	FALSE		Non-repeat
Sniffles2.INS.2B71M2	INS	chr3	192279231	32	FGF12	0.04809	.		.	FALSE	FALSE	TRUE	(TA)n	Simple_repeat
Sniffles2.INS.2B76M2	INS	chr3	192327577	319	FGF12	0.16576	INS_chr3_78d745fa	0.984568	0.185608	TRUE	TRUE	FALSE	AluY	SINE/Alu
Sniffles2.DEL.2B78M2	DEL	chr3	192345393	-310	FGF12	0.40018	DEL_chr3_b5543f35	0.958199	0.505496	TRUE	TRUE	FALSE	AluY	SINE/Alu
Sniffles2.INS.2B77M2	INS	chr3	192378051	40	FGF12	0.05018	.		.	FALSE	FALSE	TRUE	(TCTT)n	Simple_repeat
Sniffles2.DEL.2B79M2	DEL	chr3	192378080	-35	FGF12	0.00912	DEL_chr3_487ae2bb	0.068834	0.036596	FALSE	FALSE	TRUE	(TCTT)n	Simple_repeat
Sniffles2.DEL.2B7BM2	DEL	chr3	192405558	-39	FGF12	0.00091	DEL_chr3_f6ee0182	0.057554	0.029002	FALSE	FALSE	TRUE		Non-repeat
Sniffles2.DEL.2B7CM2	DEL	chr3	192484995	-49	FGF12	0.02269	DEL_chr3_8a442083	0.574713	3.2e-05	FALSE	TRUE	FALSE	A-rich	Low_complexity
Sniffles2.INS.2B7AM2	INS	chr3	192485023	38	FGF12	0.00911	.		.	FALSE	FALSE	TRUE		Non-repeat
Sniffles2.INS.2B7EM2	INS	chr3	192512860	32	FGF12	0.29673	.		.	FALSE	FALSE	TRUE	(AT)n	Simple_repeat
Sniffles2.DEL.2B81M2	DEL	chr3	192528397	-46	FGF12	0.00091	DEL_chr3_b608bdae	0.005317	8e-06	FALSE	FALSE	TRUE	THE1-int	LTR
Sniffles2.DEL.2B82M2	DEL	chr3	192546874	-3630	FGF12	0.00272	DEL_chr3_ad465129	0.996429	0.000444	TRUE	TRUE	FALSE		Non-repeat
Sniffles2.DEL.2B83M2	DEL	chr3	192567763	-38	FGF12	0.00454	DEL_chr3_75409bf2	0.006982	8e-06	FALSE	FALSE	TRUE	(TCTT)n	Simple_repeat
Sniffles2.INS.2B7FM2	INS	chr3	192582523	51	FGF12	0.00091	.		.	FALSE	FALSE	TRUE	(CT)n	Simple_repeat
Sniffles2.DEL.2B84M2	DEL	chr3	192587088	-7938	FGF12	0.02182	DEL_chr3_6a8b58b5	0.999622	0.000397	TRUE	TRUE	FALSE		Non-repeat
Sniffles2.INS.2B80M2	INS	chr3	192596118	32	FGF12	0.20236	.		.	FALSE	FALSE	TRUE	(TATAA)n	Simple_repeat
Sniffles2.INS.2B85M2	INS	chr3	192628711	47	FGF12	0.00273	.		.	FALSE	FALSE	TRUE	(G)n	Simple_repeat
Sniffles2.DEL.2B88M2	DEL	chr3	192641106	-299	FGF12	0.54628	DEL_chr3_8c353361	0.640867	0.379432	TRUE	TRUE	FALSE	AluY	SINE/Alu
Sniffles2.INS.2B86M2	INS	chr3	192658734	314	FGF12	0.08668	INS_chr3_f1a69ae3	0.98125	0.099276	FALSE	TRUE	FALSE	AluY	SINE/Alu
Sniffles2.DEL.2B89M2	DEL	chr3	192672101	-2142	FGF12	0.06296	DEL_chr3_70c7dff1	0.994427	0.055801	TRUE	TRUE	FALSE		Non-repeat
Sniffles2.INS.2B87M2	INS	chr3	192691816	306	FGF12	0.02178	INS_chr3_b52a3083	0.962264	0.01993	FALSE	TRUE	FALSE	AluY	SINE/Alu
Sniffles2.DEL.2B8AM2	DEL	chr3	192695031	-39	FGF12	0.00091	DEL_chr3_caced8de	0.000245	8e-06	FALSE	FALSE	TRUE		Non-repeat
Sniffles2.DEL.2B8EM2	DEL	chr3	192711265	-45	ATP13A5,FGF12	0.04545	DEL_chr3_85ebf5cd	0.147107	0.003795	FALSE	FALSE	TRUE		Non-repeat
Sniffles2.INS.2B8BM2	INS	chr3	192711330	40	ATP13A5,FGF12	0.01182	.		.	FALSE	FALSE	TRUE		Non-repeat
Sniffles2.DEL.2B8FM2	DEL	chr3	192762322	-33	ATP13A5,FGF12	0.02818	DEL_chr3_e5f12474	0.001869	8e-06	FALSE	FALSE	TRUE	(A)n	Simple_repeat
Sniffles2.INS.2B8CM2	INS	chr3	192774958	41	ATP13A5,FGF12	0.00454	.		.	FALSE	FALSE	TRUE		Non-repeat
Sniffles2.INS.2B8DM2	INS	chr3	192776519	43	ATP13A5,FGF12	0.00182	.		.	FALSE	FALSE	TRUE	(A)n	Simple_repeat
Sniffles2.DEL.2B90M2	DEL	chr3	192781424	-37	ATP13A5,FGF12	0.00091	DEL_chr3_74317ce6	0.000627	8e-06	FALSE	FALSE	TRUE	FLAM_C	SINE/Alu
Sniffles2.DEL.2B92M2	DEL	chr3	192810403	-65	ATP13A5,FGF12	0.03182	DEL_chr3_a58d5598	0.112968	4.1e-05	FALSE	FALSE	TRUE		Non-repeat
Sniffles2.DEL.2B94M2	DEL	chr3	192826915	-1555	ATP13A5,FGF12	0.00091	DEL_chr3_b393e67d	0.674846	0.003579	FALSE	TRUE	FALSE		Non-repeat
Sniffles2.DEL.2B93M2	DEL	chr3	192828592	-35	ATP13A5,FGF12	0.32273	DEL_chr3_942deec8	0.631579	7.4e-05	TRUE	TRUE	FALSE	(TA)n	Simple_repeat
Sniffles2.DEL.2B95M2	DEL	chr3	192830233	-34	ATP13A5,FGF12	0.00091	DEL_chr3_c4a9edf6	0.002463	4e-05	FALSE	FALSE	TRUE	(GT)n	Simple_repeat
Sniffles2.DEL.2B96M2	DEL	chr3	192880200	-11961	ATP13A5,FGF12	0.00091	DEL_chr3_684c432d	0.999666	0.002942	TRUE	TRUE	FALSE		Non-repeat
Sniffles2.DEL.2B97M2	DEL	chr3	192884734	-43	ATP13A5,FGF12	0.00182	DEL_chr3_ca45fdfb	0.027638	0.000159	FALSE	FALSE	TRUE		Non-repeat
Sniffles2.INS.2B91M2	INS	chr3	192887923	46	ATP13A5,FGF12	0.00182	.		.	FALSE	FALSE	TRUE		Non-repeat
Sniffles2.INS.2B98M2	INS	chr3	192931316	1644	ATP13A5,FGF12	0.00091	.		.	FALSE	FALSE	TRUE		Non-repeat
Sniffles2.DEL.2B9AM2	DEL	chr3	192940959	-33	ATP13A5,FGF12	0.00726	DEL_chr3_63851c8b	0.016374	1.8e-05	FALSE	FALSE	TRUE	(A)n	Simple_repeat
Sniffles2.DEL.2B9BM2	DEL	chr3	192955531	-68	ATP13A5,FGF12	0.51452	DEL_chr3_f88e8ea9	0.985507	0.413063	TRUE	TRUE	FALSE		Non-repeat
Sniffles2.DEL.2B9CM2	DEL	chr3	192995773	-50	ATP13A5,FGF12	0.00091	DEL_chr3_d7785e0f	0.009351	8e-06	FALSE	FALSE	TRUE	LTR7d2	LTR
Sniffles2.INS.2B99M2	INS	chr3	192996341	43	ATP13A5,FGF12	0.00545	.		.	FALSE	FALSE	TRUE	(GT)n	Simple_repeat
Sniffles2.INS.2B9DM2	INS	chr3	193011556	70	ATP13A5,FGF12	0.06897	.		.	FALSE	FALSE	TRUE		Non-repeat
Sniffles2.DEL.2BA2M2	DEL	chr3	193011619	-33	ATP13A5,FGF12	0.02281	DEL_chr3_2e8295a3	0.013974	8e-06	FALSE	FALSE	TRUE		Non-repeat
Sniffles2.INS.2B9EM2	INS	chr3	193026296	2713	ATP13A5,FGF12	0.00091	.		.	FALSE	FALSE	TRUE	SVA_E	SVA
Sniffles2.DEL.2BA3M2	DEL	chr3	193026565	-540	ATP13A5,FGF12	0.46442	DEL_chr3_989e8eb1	0.996303	0.427823	TRUE	TRUE	FALSE	L1MD2	LINE
Sniffles2.DEL.2BA4M2	DEL	chr3	193041329	-31	ATP13A5,FGF12	0.00183	DEL_chr3_38f6e3f7	0.002866	8e-06	FALSE	FALSE	TRUE	(CA)n	Simple_repeat
Sniffles2.INS.2B9FM2	INS	chr3	193050710	299	ATP13A5,FGF12	0.15818	INS_chr3_9045aacb	0.993355	0.16596	TRUE	TRUE	FALSE	AluY	SINE/Alu
Sniffles2.DEL.2BA5M2	DEL	chr3	193059071	-5739	ATP13A5,FGF12	0.07	DEL_chr3_ebc6da75	0.999129	0.078076	TRUE	TRUE	FALSE		Non-repeat
Sniffles2.INS.2BA0M2	INS	chr3	193062535	64	ATP13A5,FGF12	0.00091	.		.	FALSE	FALSE	TRUE		Non-repeat
Sniffles2.INS.2BA1M2	INS	chr3	193070087	8922	ATP13A5,FGF12	0.00091	.		.	FALSE	FALSE	TRUE	L1P2	LINE
Sniffles2.DEL.2BA8M2	DEL	chr3	193119932	-41	ATP13A5	0.00091	DEL_chr3_f7b21430	0.025015	8e-06	FALSE	FALSE	TRUE	MER50	LTR
Sniffles2.INS.2BA6M2	INS	chr3	193127940	47	ATP13A5	0.01	.		.	FALSE	FALSE	TRUE	FRAM	SINE/Alu
Sniffles2.INS.2BA7M2	INS	chr3	193137292	108	ATP13A5	0.00182	.		.	FALSE	FALSE	TRUE	(AT)n	Simple_repeat
Sniffles2.DEL.2BA9M2	DEL	chr3	193147465	-20152	ATP13A5	0.00091	DEL_chr3_6fce8fac	0.499876	0.646108	FALSE	TRUE	FALSE		Non-repeat
Sniffles2.DEL.2BAAM2	DEL	chr3	193157541	-10076	ATP13A5	0.75136	DEL_chr3_6fce8fac	0.999702	0.646108	TRUE	TRUE	FALSE		Non-repeat
Sniffles2.DEL.2BB0M2	DEL	chr3	193211822	-45	ATP13A5	0.01002	DEL_chr3_023cb787	0.248649	0.000182	FALSE	FALSE	TRUE		Non-repeat
Sniffles2.INS.2BACM2	INS	chr3	193216758	56	ATP13A5	0.01724	.		.	FALSE	FALSE	TRUE	(AT)n	Simple_repeat
Sniffles2.INS.2BADM2	INS	chr3	193219105	51	ATP13A5	0.00091	.		.	FALSE	FALSE	TRUE	(GT)n	Simple_repeat
Sniffles2.INS.2BAEM2	INS	chr3	193240655	36	ATP13A5	0.00183	.		.	FALSE	FALSE	TRUE	(GT)n	Simple_repeat
Sniffles2.DEL.2BB1M2	DEL	chr3	193255530	-55	ATP13A5	0.02182	DEL_chr3_f5a3dfea	0.928571	0.028079	TRUE	TRUE	FALSE		Non-repeat
Sniffles2.INS.2BAFM2	INS	chr3	193265648	42	ATP13A5	0.00091	.		.	FALSE	FALSE	TRUE		Non-repeat
Sniffles2.INS.2BB2M2	INS	chr3	193333228	36	ATP13A5	0.00182	.		.	FALSE	FALSE	TRUE	(AC)n	Simple_repeat
Sniffles2.INS.2BB3M2	INS	chr3	193336273	46	ATP13A5	0.00091	.		.	FALSE	FALSE	TRUE		Non-repeat
Sniffles2.INS.2BB4M2	INS	chr3	193354941	31	ATP13A4,ATP13A5	0.00273	.		.	FALSE	FALSE	TRUE	(A)n	Simple_repeat
Sniffles2.INS.2BB5M2	INS	chr3	193362776	101	ATP13A4,ATP13A5	0.46273	.		.	TRUE	FALSE	FALSE	(TCTT)n	Simple_repeat
Sniffles2.DEL.2BB8M2	DEL	chr3	193417675	-7472	ATP13A4,ATP13A5	0.06091	DEL_chr3_b1b9e159	0.980575	0.053449	TRUE	TRUE	FALSE	L1M2	LINE
Sniffles2.DEL.2BB9M2	DEL	chr3	193418122	-33	ATP13A4,ATP13A5	0.06455	DEL_chr3_f752f820	0.173403	5.6e-05	FALSE	FALSE	TRUE	(A)n	Simple_repeat
Sniffles2.INS.2BB6M2	INS	chr3	193418317	35	ATP13A4,ATP13A5	0.00091	.		.	FALSE	FALSE	TRUE		Non-repeat
Sniffles2.DEL.2BBAM2	DEL	chr3	193437015	-42	ATP13A4,ATP13A5	0.00455	DEL_chr3_f432f01a	0.063988	0.00859	FALSE	FALSE	TRUE	AluY	SINE/Alu
Sniffles2.DEL.2BBBM2	DEL	chr3	193485398	-41	ATP13A4,ATP13A5	0.00091	DEL_chr3_39cb61fc	4e-06	0.000496	FALSE	FALSE	TRUE		Non-repeat
Sniffles2.INS.2BB7M2	INS	chr3	193485474	44	ATP13A4,ATP13A5	0.00091	.		.	FALSE	FALSE	TRUE		Non-repeat
Sniffles2.INS.2BBCM2	INS	chr3	193511850	48	OPA1,ATP13A4	0.00366	.		.	FALSE	FALSE	TRUE		Non-repeat
Sniffles2.DEL.2BC3M2	DEL	chr3	193512285	-44	OPA1,ATP13A4	0.00366	DEL_chr3_575d8f17	0.006894	8e-06	FALSE	FALSE	TRUE		Non-repeat
Sniffles2.DEL.2BC2M2	DEL	chr3	193514437	-47	OPA1,ATP13A4	0.01095	DEL_chr3_6790ccae	0.200837	0.00601	FALSE	FALSE	TRUE	L1PA8A	LINE
Sniffles2.INS.2BBDM2	INS	chr3	193531337	52	OPA1,ATP13A4	0.1951	INS_chr3_dbb968f5	0.105606	0.118391	TRUE	FALSE	FALSE	(GAAG)n	Simple_repeat
Sniffles2.DEL.2BC4M2	DEL	chr3	193541360	-44	OPA1,ATP13A4	0.25727	DEL_chr3_e557a732	0.388119	0.011476	TRUE	TRUE	FALSE		Non-repeat
Sniffles2.DEL.2BC5M2	DEL	chr3	193545983	-37	OPA1,ATP13A4	0.00364	DEL_chr3_0b46b2d0	0.003318	8e-06	FALSE	FALSE	TRUE	(TG)n	Simple_repeat
Sniffles2.INS.2BBEM2	INS	chr3	193571279	32	OPA1,ATP13A4	0.00272	.		.	FALSE	FALSE	TRUE	(A)n	Simple_repeat
Sniffles2.INS.2BBFM2	INS	chr3	193578359	34	OPA1,ATP13A4	0.00545	.		.	FALSE	FALSE	TRUE	(TATATC)n	Simple_repeat
Sniffles2.INS.2BC0M2	INS	chr3	193582745	184	OPA1,ATP13A4	0.38657	.		.	FALSE	FALSE	TRUE	(AT)n	Simple_repeat
Sniffles2.DEL.2BC6M2	DEL	chr3	193582812	-48	OPA1,ATP13A4	0.22504	DEL_chr3_82e48397	0.008165	8e-06	FALSE	FALSE	TRUE	(TA)n	Simple_repeat
Sniffles2.DEL.2BC7M2	DEL	chr3	193583137	-2641	OPA1,ATP13A4	0.00091	DEL_chr3_add2e276	0.998107	0.000135	FALSE	TRUE	FALSE	MLT1D	LTR
Sniffles2.INS.2BC1M2	INS	chr3	193596402	31	OPA1,ATP13A4	0.1098	.		.	FALSE	FALSE	TRUE	(TTCT)n	Simple_repeat
Sniffles2.INS.2BC8M2	INS	chr3	193636380	1057	OPA1,ATP13A4	0.43013	INS_chr3_6aa38e1b	0.949024	0.450998	FALSE	TRUE	FALSE	L1HS	LINE
Sniffles2.DEL.2BCAM2	DEL	chr3	193675325	-34	OPA1	0.00091	DEL_chr3_bbac2bc3	0.003743	8e-06	FALSE	FALSE	TRUE		Non-repeat
Sniffles2.INS.2BC9M2	INS	chr3	193678316	3392	OPA1	0.00091	.		.	FALSE	FALSE	TRUE	SVA_F	SVA
Sniffles2.DEL.2BCFM2	DEL	chr3	193712821	-33	OPA1	0.00726	DEL_chr3_5d47691b	0.361702	0.001599	FALSE	TRUE	FALSE	(TGCT)n	Simple_repeat
Sniffles2.INS.2BCCM2	INS	chr3	193715598	36	OPA1	0.00091	.		.	FALSE	FALSE	TRUE		Non-repeat
Sniffles2.INS.2BCDM2	INS	chr3	193725455	54	OPA1	0.00364	.		.	FALSE	FALSE	TRUE		Non-repeat
Sniffles2.DEL.2BD0M2	DEL	chr3	193725858	-38	OPA1	0.00091	DEL_chr3_39cb61fc	3e-06	0.000496	FALSE	FALSE	TRUE		Non-repeat
Sniffles2.INS.2BCEM2	INS	chr3	193790312	45	OPA1	0.00091	.		.	FALSE	FALSE	TRUE		Non-repeat
Sniffles2.DEL.2BD4M2	DEL	chr3	193816419	-1950	LINC02028,OPA1	0.00091	DEL_chr3_1369ad34	0.016899	0.000144	FALSE	FALSE	TRUE		Non-repeat
Sniffles2.DEL.2BD5M2	DEL	chr3	193842776	-5255	LINC02028,OPA1	0.00091	DEL_chr3_4dff27f5	0.981329	8e-06	TRUE	TRUE	FALSE		Non-repeat
Sniffles2.INS.2BD1M2	INS	chr3	193857379	36	LINC02028,OPA1	0.00545	.		.	FALSE	FALSE	TRUE		Non-repeat
Sniffles2.DEL.2BD6M2	DEL	chr3	193860036	-1243	LINC02028,OPA1	0.00091	DEL_chr3_bec9a390	0.682187	0.000793	TRUE	TRUE	FALSE		Non-repeat
Sniffles2.DEL.2BD7M2	DEL	chr3	193874713	-40	LINC02028,OPA1	0.00183	DEL_chr3_419b2bf9	0.003522	8e-06	FALSE	FALSE	TRUE		Non-repeat
Sniffles2.INS.2BD2M2	INS	chr3	193888996	44	LINC02028	0.27677	.		.	FALSE	FALSE	TRUE	(ATATTAT)n	Simple_repeat
Sniffles2.DEL.2BD8M2	DEL	chr3	193889648	-49	LINC02028	0.00091	DEL_chr3_315a1343	0.009126	8e-06	FALSE	FALSE	TRUE	L1M3	LINE
Sniffles2.DEL.2BD9M2	DEL	chr3	193890980	-47	LINC02028	0.00182	DEL_chr3_315a1343	0.008761	8e-06	FALSE	FALSE	TRUE	L1M5	LINE
Sniffles2.INS.2BD3M2	INS	chr3	193891586	47	LINC02028	0.00091	.		.	FALSE	FALSE	TRUE	(T)n	Simple_repeat
Sniffles2.INS.2BDBM2	INS	chr3	193898150	32	LINC02028	0.01004	.		.	FALSE	FALSE	TRUE	(AGGA)n	Simple_repeat
Sniffles2.DEL.2BDDM2	DEL	chr3	193968344	-45589	LINC02028	0.00182	DEL_chr3_e1077e03	0.999956	8e-06	FALSE	TRUE	FALSE		Non-repeat
Sniffles2.INS.2BDCM2	INS	chr3	193992783	36	LINC02028	0.00272	.		.	FALSE	FALSE	TRUE	(GAGAGA)n	Simple_repeat
Sniffles2.INS.2BDEM2	INS	chr3	194001933	48	LINC02028	0.01545	.		.	FALSE	FALSE	TRUE		Non-repeat
Sniffles2.INS.2BDFM2	INS	chr3	194014158	31	LINC02028	0.36207	.		.	TRUE	FALSE	FALSE		Non-repeat
Sniffles2.DEL.2BE3M2	DEL	chr3	194025329	-50	LINC02028	0.00181	DEL_chr3_6db16c07	0.240566	9e-06	FALSE	FALSE	TRUE	(TGCATGTGTG)n	Simple_repeat
Sniffles2.INS.2BE0M2	INS	chr3	194031460	44	LINC02028	0.00182	.		.	FALSE	FALSE	TRUE		Non-repeat
Sniffles2.DEL.2BE4M2	DEL	chr3	194039842	-31	LINC02028	0.02636	DEL_chr3_84805471	0.013136	1.6e-05	FALSE	FALSE	TRUE		Non-repeat
Sniffles2.INS.2BE1M2	INS	chr3	194077758	36	LINC02028	0.74047	.		.	FALSE	FALSE	TRUE	GA-rich	Low_complexity
Sniffles2.INS.2BE2M2	INS	chr3	194086043	32	LINC02028	0.00639	.		.	FALSE	FALSE	TRUE	(A)n	Simple_repeat
Sniffles2.INS.2BE5M2	INS	chr3	194110569	44	LINC02028	0.02656	INS_chr3_c8b6a0d9	0.785714	4.1e-05	FALSE	TRUE	FALSE	G-rich	Low_complexity
Sniffles2.DEL.2BE8M2	DEL	chr3	194128873	-43	LINC02028	0.12022	DEL_chr3_07060001	0.318354	0.003763	FALSE	TRUE	FALSE	AluSx	SINE/Alu
Sniffles2.INS.2BE6M2	INS	chr3	194152308	34	LINC02028	0.01184	.		.	FALSE	FALSE	TRUE	(TTCT)n	Simple_repeat
Sniffles2.DEL.2BE9M2	DEL	chr3	194152371	-54	LINC02028	0.12933	DEL_chr3_bf471d4b	0.518868	8.7e-05	FALSE	TRUE	FALSE	(TCTT)n	Simple_repeat
Sniffles2.DEL.2BEAM2	DEL	chr3	194168499	-35	LINC02028	0.00272	DEL_chr3_0c3d8c7f	0.003899	8e-06	FALSE	FALSE	TRUE	(TG)n	Simple_repeat
Sniffles2.DEL.2BEBM2	DEL	chr3	194170472	-44	LINC02028	0.01543	DEL_chr3_0c3d8c7f	0.004874	8e-06	FALSE	FALSE	TRUE		Non-repeat
Sniffles2.INS.2BE7M2	INS	chr3	194171678	175	LINC02028	0.01724	.		.	FALSE	FALSE	TRUE	MER50	LTR
Sniffles2.DEL.2BECM2	DEL	chr3	194179490	-43	LINC02028	0.01273	DEL_chr3_f8d09d8b	0.067692	0.000521	FALSE	FALSE	TRUE		Non-repeat
Sniffles2.DEL.2BEDM2	DEL	chr3	194193192	-38	LRRC15,LINC02028	0.00636	DEL_chr3_efad7a22	0.021399	0.5	FALSE	FALSE	TRUE		Non-repeat
Sniffles2.DUP.2BFBM2	DUP	chr3	194202758	7065	LRRC15,LINC02028	0.00091	DUP_chr3_a8ecbac9	0.996756	0.000286	FALSE	TRUE	FALSE		Non-repeat
Sniffles2.INS.2BEFM2	INS	chr3	194216982	39	LRRC15,LINC02028	0.32759	.		.	FALSE	FALSE	TRUE	(AT)n	Simple_repeat
Sniffles2.DEL.2BF5M2	DEL	chr3	194264967	-44	LRRC15	0.01913	DEL_chr3_50b0d360	0.115681	8e-05	FALSE	FALSE	TRUE		Non-repeat
Sniffles2.INS.2BF0M2	INS	chr3	194265030	39	LRRC15	0.0173	.		.	FALSE	FALSE	TRUE		Non-repeat
Sniffles2.DEL.2BF6M2	DEL	chr3	194267274	-32	LRRC15	0.01818	DEL_chr3_39cb61fc	3e-06	0.000496	FALSE	FALSE	TRUE	(T)n	Simple_repeat
Sniffles2.DEL.2BF7M2	DEL	chr3	194268266	-48	LRRC15	0.02455	DEL_chr3_c00535ab	0.123116	0.002986	FALSE	FALSE	TRUE		Non-repeat
Sniffles2.INS.2BF1M2	INS	chr3	194268577	36	LRRC15	0.00091	.		.	FALSE	FALSE	TRUE		Non-repeat
Sniffles2.INS.2BF3M2	INS	chr3	194275739	1844	LRRC15	0.03565	.		.	FALSE	FALSE	TRUE	G-rich	Low_complexity
Sniffles2.INS.2BF4M2	INS	chr3	194275743	2716	LRRC15	0.00643	.		.	FALSE	FALSE	TRUE	G-rich	Low_complexity
Sniffles2.INS.2BF2M2	INS	chr3	194275744	1058	LRRC15	0.90727	.		.	FALSE	FALSE	TRUE	G-rich	Low_complexity
Sniffles2.DEL.2BF8M2	DEL	chr3	194285748	-44	LRRC15	0.00273	DEL_chr3_39cb61fc	4e-06	0.000496	FALSE	FALSE	TRUE		Non-repeat
Sniffles2.DEL.2BF9M2	DEL	chr3	194292698	-3205	LRRC15	0.00091	DEL_chr3_a819840d	0.385244	8e-06	FALSE	TRUE	FALSE		Non-repeat
Sniffles2.DEL.2BFAM2	DEL	chr3	194295924	-7100	LRRC15	0.00091	DEL_chr3_5571fa41	0.680633	6.3e-05	FALSE	TRUE	FALSE		Non-repeat
Sniffles2.INS.2BFDM2	INS	chr3	194311185	71	LRRC15	0.04927	.		.	TRUE	FALSE	FALSE	(ATGG)n	Simple_repeat
Sniffles2.DEL.2C06M2	DEL	chr3	194313391	-36	LRRC15	0.00091	DEL_chr3_488e495b	0.001511	1.6e-05	FALSE	FALSE	TRUE	(CA)n	Simple_repeat
Sniffles2.INS.2BFEM2	INS	chr3	194324600	2454	LRRC15	0.00274	.		.	FALSE	FALSE	TRUE	(AC)n	Simple_repeat
Sniffles2.INS.2BFFM2	INS	chr3	194324725	323	LRRC15	0.84936	INS_chr3_c25f75ba	0.074812	0.052302	FALSE	FALSE	TRUE	(AC)n	Simple_repeat
Sniffles2.DEL.2C07M2	DEL	chr3	194327269	-52	LRRC15	0.00638	DEL_chr3_3accc09e	0.140957	0.000376	FALSE	FALSE	TRUE	(CA)n	Simple_repeat
Sniffles2.INS.2C00M2	INS	chr3	194327777	54	LRRC15	0.07455	.		.	FALSE	FALSE	TRUE	(AAT)n	Simple_repeat
Sniffles2.DEL.2C08M2	DEL	chr3	194338869	-37	LRRC15	0.00274	DEL_chr3_1bed3a7d	0.159664	8e-05	FALSE	FALSE	TRUE	AluJb	SINE/Alu
Sniffles2.INS.2C01M2	INS	chr3	194347842	39	LRRC15	0.00182	.		.	FALSE	FALSE	TRUE		Non-repeat
Sniffles2.DEL.2C09M2	DEL	chr3	194347854	-350	LRRC15	0.70871	DEL_chr3_67ff76bf	0.495763	0.120478	TRUE	TRUE	FALSE		Non-repeat
Sniffles2.DEL.2C0AM2	DEL	chr3	194349779	-33	LRRC15	0.02545	DEL_chr3_39cb61fc	3e-06	0.000496	FALSE	FALSE	TRUE	(T)n	Simple_repeat
Sniffles2.DEL.2C0BM2	DEL	chr3	194357241	-64	LRRC15	0.09909	DEL_chr3_9cb5edd9	0.357143	2.4e-05	FALSE	TRUE	FALSE		Non-repeat
Sniffles2.INS.2C02M2	INS	chr3	194357460	52	LRRC15	0.00182	.		.	FALSE	FALSE	TRUE		Non-repeat
Sniffles2.INS.2C03M2	INS	chr3	194365473	40	LRRC15	0.00182	.		.	FALSE	FALSE	TRUE	(C)n	Simple_repeat
Sniffles2.INS.2C04M2	INS	chr3	194375456	258	LRRC15	0.93557	.		.	FALSE	FALSE	TRUE	G-rich	Low_complexity
Sniffles2.DEL.2C0CM2	DEL	chr3	194382053	-67	LRRC15	0.12704	DEL_chr3_adac6e36	0.169945	1.6e-05	FALSE	FALSE	TRUE		Non-repeat
Sniffles2.INS.2C05M2	INS	chr3	194382277	49	LRRC15	0.01	.		.	FALSE	FALSE	TRUE		Non-repeat
Sniffles2.DEL.2C0DM2	DEL	chr3	194384304	-40	LRRC15	0.00182	DEL_chr3_fd36751b	0.003142	8e-06	FALSE	FALSE	TRUE		Non-repeat
Sniffles2.DEL.2C0EM2	DEL	chr3	194387993	-41	LRRC15	0.00091	DEL_chr3_626d7ca0	0.014841	8e-06	FALSE	FALSE	TRUE		Non-repeat
Sniffles2.DEL.2C14M2	DEL	chr3	194399625	-32	LRRC15	0.04827	DEL_chr3_5d688670	0.000197	8e-06	FALSE	FALSE	TRUE	(T)n	Simple_repeat
Sniffles2.INS.2C10M2	INS	chr3	194399827	35	LRRC15	0.00364	.		.	FALSE	FALSE	TRUE	(GA)n	Simple_repeat
Sniffles2.DEL.2C15M2	DEL	chr3	194400436	-757	LRRC15	0.25681	DEL_chr3_b9960ca4	0.989446	0.381872	TRUE	TRUE	FALSE	SVA_E	SVA
Sniffles2.DEL.2C16M2	DEL	chr3	194410297	-31	LRRC15	0.01273	DEL_chr3_89f28e00	0.011161	9.1e-05	FALSE	FALSE	TRUE	(A)n	Simple_repeat
Sniffles2.INS.2C11M2	INS	chr3	194417986	39	LRRC15	0.00091	.		.	FALSE	FALSE	TRUE	(A)n	Simple_repeat
Sniffles2.INS.2C12M2	INS	chr3	194421138	83	LRRC15	0.8167	INS_chr3_2d4e5878	0.505298	0.336826	FALSE	TRUE	FALSE	(TA)n	Simple_repeat
Sniffles2.DEL.2C17M2	DEL	chr3	194491707	-46	TMEM44,LRRC15	0.00364	DEL_chr3_2d6ac673	0.154605	0.000144	FALSE	FALSE	TRUE		Non-repeat
Sniffles2.INS.2C13M2	INS	chr3	194491818	39	TMEM44,LRRC15	0.0118	.		.	FALSE	FALSE	TRUE	(T)n	Simple_repeat
Sniffles2.INS.2C18M2	INS	chr3	194498490	2727	TMEM44,LRRC15	0.03938	.		.	FALSE	FALSE	TRUE	SVA_E	SVA
Sniffles2.INS.2C19M2	INS	chr3	194502523	62	TMEM44	0.00364	.		.	FALSE	FALSE	TRUE	(TTGTTGT)n	Simple_repeat
Sniffles2.DEL.2C1EM2	DEL	chr3	194526380	-46	TMEM44	0.14	DEL_chr3_51c10a22	0.121873	1e-05	TRUE	FALSE	FALSE		Non-repeat
Sniffles2.INS.2C1AM2	INS	chr3	194527038	69	TMEM44	0.66788	.		.	FALSE	FALSE	TRUE	(GAAA)n	Simple_repeat
Sniffles2.INS.2C1BM2	INS	chr3	194531106	34	TMEM44	0.01089	.		.	TRUE	FALSE	FALSE	(TA)n	Simple_repeat
Sniffles2.INV.2C22M2	INV	chr3	194547975	1105	TMEM44	0.00091	.		.	FALSE	FALSE	TRUE		Non-repeat
Sniffles2.INS.2C1CM2	INS	chr3	194553201	35	TMEM44	0.0082	.		.	FALSE	FALSE	TRUE	(A)n	Simple_repeat
Sniffles2.INS.2C1DM2	INS	chr3	194563248	43	TMEM44	0.00364	.		.	FALSE	FALSE	TRUE		Non-repeat
Sniffles2.DEL.2C1FM2	DEL	chr3	194567797	-35	TMEM44	0.51913	DEL_chr3_702ed8aa	0.086747	0.000128	FALSE	FALSE	TRUE		Non-repeat
Sniffles2.DEL.2C20M2	DEL	chr3	194569555	-245	TMEM44	0.44161	DEL_chr3_598ef783	0.670341	0.290268	TRUE	TRUE	FALSE	AluSx	SINE/Alu
Sniffles2.DEL.2C21M2	DEL	chr3	194583831	-2191	TMEM44	0.00091	DEL_chr3_9490da51	0.998631	8e-06	TRUE	TRUE	FALSE		Non-repeat
Sniffles2.INS.2C24M2	INS	chr3	194606953	32	TMEM44	0.00181	.		.	FALSE	FALSE	TRUE	(A)n	Simple_repeat
Sniffles2.DEL.2C2BM2	DEL	chr3	194629391	-61	TMEM44	0.00091	DEL_chr3_d29b4141	0.091445	1.6e-05	FALSE	FALSE	TRUE		Non-repeat
Sniffles2.DEL.2C2CM2	DEL	chr3	194629837	-496	TMEM44	0.08091	DEL_chr3_307c0023	0.47109	0.000571	FALSE	TRUE	FALSE		Non-repeat
Sniffles2.INS.2C25M2	INS	chr3	194630164	52	TMEM44	0.00727	.		.	FALSE	FALSE	TRUE		Non-repeat
Sniffles2.DEL.2C2DM2	DEL	chr3	194630861	-66	TMEM44	0.00364	DEL_chr3_7ad933c7	0.191429	5.6e-05	FALSE	FALSE	TRUE		Non-repeat
Sniffles2.DEL.2C2EM2	DEL	chr3	194634645	-1258	TMEM44	0.01909	DEL_chr3_2488c275	0.964441	0.029497	TRUE	TRUE	FALSE	L1MB7	LINE
Sniffles2.DUP.2C32M2	DUP	chr3	194638925	1550	TMEM44	0.00091	DUP_chr3_2cec3639	0.004056	8e-06	FALSE	FALSE	TRUE		Non-repeat
Sniffles2.INS.2C26M2	INS	chr3	194642070	50	TMEM44	0.00454	.		.	FALSE	FALSE	TRUE		Non-repeat
Sniffles2.DEL.2C2FM2	DEL	chr3	194645528	-42	TMEM44	0.54537	DEL_chr3_adff49c4	0.005506	2.4e-05	TRUE	FALSE	FALSE	(AC)n	Simple_repeat
Sniffles2.INS.2C27M2	INS	chr3	194645536	39	TMEM44	0.04364	INS_chr3_2211c348	0.75	1.7e-05	FALSE	TRUE	FALSE	(AC)n	Simple_repeat
Sniffles2.INS.2C28M2	INS	chr3	194653789	43	LINC01968,TMEM44	0.00364	.		.	FALSE	FALSE	TRUE		Non-repeat
Sniffles2.DEL.2C30M2	DEL	chr3	194663379	-390	LINC01968,TMEM44	0.78221	DEL_chr3_c48230d4	0.543924	0.4612	TRUE	TRUE	FALSE		Non-repeat
Sniffles2.INS.2C29M2	INS	chr3	194663672	37	LINC01968,TMEM44	0.00911	.		.	FALSE	FALSE	TRUE		Non-repeat
Sniffles2.INS.2C2AM2	INS	chr3	194667943	32	LINC01968,TMEM44	0.00455	.		.	FALSE	FALSE	TRUE	(A)n	Simple_repeat
Sniffles2.DEL.2C31M2	DEL	chr3	194677975	-1607	LINC01968,TMEM44	0.68091	DEL_chr3_52231d31	0.958855	0.576547	TRUE	TRUE	FALSE		Non-repeat
Sniffles2.DEL.2C37M2	DEL	chr3	194706270	-43	LINC01968,TMEM44	0.74319	DEL_chr3_c4874e2b	0.004482	1.6e-05	TRUE	FALSE	FALSE	(GT)n	Simple_repeat
Sniffles2.DEL.2C38M2	DEL	chr3	194718754	-32	LINC01968,TMEM44	0.00091	DEL_chr3_aa5e4a2b	0.001226	9.5e-05	FALSE	FALSE	TRUE	(TG)n	Simple_repeat
Sniffles2.INS.2C33M2	INS	chr3	194722556	47	LINC01968,TMEM44	0.00091	.		.	FALSE	FALSE	TRUE		Non-repeat
Sniffles2.INS.2C34M2	INS	chr3	194723777	32	LINC01968,TMEM44	0.00091	.		.	FALSE	FALSE	TRUE	(A)n	Simple_repeat
Sniffles2.DEL.2C39M2	DEL	chr3	194736412	-52	LINC01968	0.12432	DEL_chr3_cd1898aa	0.073381	0.081281	TRUE	FALSE	FALSE		Non-repeat
Sniffles2.INS.2C35M2	INS	chr3	194736551	33	LINC01968	0.02995	.		.	FALSE	FALSE	TRUE		Non-repeat
Sniffles2.INS.2C36M2	INS	chr3	194777680	34	LINC01968	0.00182	.		.	FALSE	FALSE	TRUE		Non-repeat
Sniffles2.DEL.2C3AM2	DEL	chr3	194791118	-31	LINC01968	0.05364	DEL_chr3_347cfb13	0.047478	0.056162	FALSE	FALSE	TRUE	(T)n	Simple_repeat
Sniffles2.DEL.2C41M2	DEL	chr3	194822566	-2962	LINC01968	0.00091	DEL_chr3_ba69fa32	0.999325	0.484063	TRUE	TRUE	FALSE		Non-repeat
Sniffles2.INS.2C3BM2	INS	chr3	194822570	153	LINC01968	0.48818	.		.	FALSE	FALSE	TRUE		Non-repeat
Sniffles2.DEL.2C42M2	DEL	chr3	194834922	-630	LINC01968	0.13752	DEL_chr3_0c6f8037	0.631	0.1939	TRUE	TRUE	FALSE		Non-repeat
Sniffles2.INS.2C3CM2	INS	chr3	194835556	74	LINC01968	0.04463	.		.	TRUE	FALSE	FALSE	AluSx	SINE/Alu
Sniffles2.INS.2C3DM2	INS	chr3	194844628	32	LINC01968	0.0064	.		.	FALSE	FALSE	TRUE	(A)n	Simple_repeat
Sniffles2.DEL.2C43M2	DEL	chr3	194845579	-380	LINC01968	0.35182	DEL_chr3_e031c63a	0.466912	0.169093	FALSE	TRUE	FALSE		Non-repeat
Sniffles2.DEL.2C44M2	DEL	chr3	194846367	-113	LINC01968	0.02742	DEL_chr3_46290363	0.013714	0.002863	FALSE	FALSE	TRUE		Non-repeat
Sniffles2.INS.2C3EM2	INS	chr3	194846489	51	LINC01968	0.01093	.		.	FALSE	FALSE	TRUE		Non-repeat
Sniffles2.DEL.2C45M2	DEL	chr3	194850910	-32	LINC01968	0.0173	DEL_chr3_9eb405e2	0.098262	0.000782	FALSE	FALSE	TRUE	(T)n	Simple_repeat
Sniffles2.DEL.2C46M2	DEL	chr3	194862255	-36	LINC01968	0.02368	DEL_chr3_71746ac6	0.0014	8e-06	FALSE	FALSE	TRUE	(AAGA)n	Simple_repeat
Sniffles2.INS.2C3FM2	INS	chr3	194866672	70	LINC01968	0.00091	.		.	FALSE	FALSE	TRUE	(TA)n	Simple_repeat
Sniffles2.INS.2C40M2	INS	chr3	194888537	31	LINC01968	0.04265	.		.	FALSE	FALSE	TRUE	(AAGA)n	Simple_repeat
Sniffles2.DEL.2C47M2	DEL	chr3	194894000	-316	LINC01968	0.27314	DEL_chr3_600a64ce	0.517376	0.267085	TRUE	TRUE	FALSE	AluY	SINE/Alu
Sniffles2.INS.2C48M2	INS	chr3	194910127	304	LINC01968	0.09347	INS_chr3_ae42e6cb	0.960916	0.072312	TRUE	TRUE	FALSE	AluY	SINE/Alu
Sniffles2.INS.2C49M2	INS	chr3	194913260	42	LINC01968	0.75227	.		.	FALSE	FALSE	TRUE		Non-repeat
Sniffles2.DEL.2C4FM2	DEL	chr3	194914503	-31	LINC01968	0.13975	DEL_chr3_4b4b7f62	0.02885	0.000393	FALSE	FALSE	TRUE	(A)n	Simple_repeat
Sniffles2.INS.2C4AM2	INS	chr3	194929447	35	LINC01968	0.76951	.		.	FALSE	FALSE	TRUE		Non-repeat
Sniffles2.INS.2C4CM2	INS	chr3	194943408	1657	LINC01968	0.04174	.		.	FALSE	FALSE	TRUE		Non-repeat
Sniffles2.INS.2C4BM2	INS	chr3	194943485	480	LINC01968	0.76497	.		.	FALSE	FALSE	TRUE	(TC)n	Simple_repeat
Sniffles2.INS.2C4DM2	INS	chr3	194952051	31	LINC01968	0.06987	INS_chr3_3a0e4692	0.525424	9e-06	FALSE	TRUE	FALSE	(GAAG)n	Simple_repeat
Sniffles2.DEL.2C50M2	DEL	chr3	194954415	-40	LINC01968	0.00091	DEL_chr3_ec1e2d93	0.00033	8e-06	FALSE	FALSE	TRUE		Non-repeat
Sniffles2.DEL.2C51M2	DEL	chr3	194956056	-9240	LINC01968	0.00182	DEL_chr3_813c7f4b	0.999784	8.7e-05	TRUE	TRUE	FALSE		Non-repeat
Sniffles2.DEL.2C52M2	DEL	chr3	194990098	-3488	LINC01968	0.00182	DEL_chr3_daca0edb	0.931855	0.004552	TRUE	TRUE	FALSE	Charlie2a	DNA_transposon
Sniffles2.DEL.2C53M2	DEL	chr3	194991069	-75	LINC01968	0.00364	DEL_chr3_2eac41e2	0.212885	8e-06	FALSE	FALSE	TRUE	(CCT)n	Simple_repeat
Sniffles2.INS.2C4EM2	INS	chr3	194991348	62	LINC01968	0.08621	.		.	FALSE	FALSE	TRUE	(CTC)n	Simple_repeat
Sniffles2.DEL.2C54M2	DEL	chr3	194994074	-38	ACAP2,LINC01968	0.00182	DEL_chr3_7a69d71d	0.001228	1.6e-05	FALSE	FALSE	TRUE		Non-repeat
Sniffles2.DEL.2C5EM2	DEL	chr3	195014673	-36	ACAP2,LINC01968	0.00635	DEL_chr3_eeffaee3	0.128776	0.5	FALSE	FALSE	TRUE		Non-repeat
Sniffles2.INS.2C55M2	INS	chr3	195014781	34	ACAP2,LINC01968	0.00091	.		.	FALSE	FALSE	TRUE		Non-repeat
Sniffles2.DEL.2C5FM2	DEL	chr3	195023333	-122	ACAP2,LINC01968	0.08167	DEL_chr3_ab873ffb	0.205342	0.092313	FALSE	FALSE	TRUE	AluY	SINE/Alu
Sniffles2.DEL.2C60M2	DEL	chr3	195039006	-1286	ACAP2,LINC01968	0.00273	DEL_chr3_9169746d	0.997671	0.000428	TRUE	TRUE	FALSE		Non-repeat
Sniffles2.DEL.2C61M2	DEL	chr3	195042270	-48	ACAP2,LINC01968	0.11071	DEL_chr3_f948ccee	0.413793	3.2e-05	FALSE	TRUE	FALSE		Non-repeat
Sniffles2.INS.2C56M2	INS	chr3	195042286	47	ACAP2,LINC01968	0.2323	.		.	FALSE	FALSE	TRUE		Non-repeat
Sniffles2.INS.2C57M2	INS	chr3	195047789	315	ACAP2,LINC01968	0.18149	INS_chr3_a2b8a7a2	0.990566	0.189192	TRUE	TRUE	FALSE	AluY	SINE/Alu
Sniffles2.DEL.2C62M2	DEL	chr3	195055355	-41	ACAP2,LINC01968	0.00909	DEL_chr3_4ac6ad0e	0.068852	6.5e-05	FALSE	FALSE	TRUE		Non-repeat
Sniffles2.INS.2C5AM2	INS	chr3	195055532	3774	ACAP2,LINC01968	0.00182	.		.	FALSE	FALSE	TRUE		Non-repeat
Sniffles2.INS.2C59M2	INS	chr3	195055535	1119	ACAP2,LINC01968	0.04818	.		.	FALSE	FALSE	TRUE		Non-repeat
Sniffles2.INS.2C5BM2	INS	chr3	195055535	2605	ACAP2,LINC01968	0.00455	.		.	FALSE	FALSE	TRUE		Non-repeat
Sniffles2.INS.2C58M2	INS	chr3	195055549	113	ACAP2,LINC01968	0.6343	.		.	TRUE	FALSE	FALSE		Non-repeat
Sniffles2.INS.2C5CM2	INS	chr3	195059755	174	ACAP2,LINC01968	0.26277	INS_chr3_df851d56	0.302806	0.367291	FALSE	TRUE	FALSE		Non-repeat
Sniffles2.DEL.2C63M2	DEL	chr3	195064913	-1162	ACAP2,LINC01968	0.14808	DEL_chr3_5f059d03	0.827727	0.016547	TRUE	TRUE	FALSE		Non-repeat
Sniffles2.DEL.2C64M2	DEL	chr3	195065397	-183	ACAP2,LINC01968	0.06777	DEL_chr3_7c194c34	0.853261	4e-05	FALSE	TRUE	FALSE		Non-repeat
Sniffles2.DEL.2C65M2	DEL	chr3	195066013	-652	ACAP2,LINC01968	0.04504	DEL_chr3_05f15d35	0.958884	0.014297	FALSE	TRUE	FALSE		Non-repeat
Sniffles2.INS.2C5DM2	INS	chr3	195066263	54	ACAP2,LINC01968	0.02844	.		.	FALSE	FALSE	TRUE		Non-repeat
Sniffles2.DEL.2C66M2	DEL	chr3	195066429	-127	ACAP2,LINC01968	0.00459	DEL_chr3_b7e3a9e8	0.460432	0.150592	FALSE	TRUE	FALSE		Non-repeat
Sniffles2.INS.2C67M2	INS	chr3	195101959	53	ACAP2,LINC01968	0.03102	.		.	FALSE	FALSE	TRUE		Non-repeat
Sniffles2.DEL.2C6DM2	DEL	chr3	195107569	-43	ACAP2,LINC01968	0.01361	DEL_chr3_c3d48989	0.4	0.013077	FALSE	TRUE	FALSE	(GAG)n	Simple_repeat
Sniffles2.DEL.2C6EM2	DEL	chr3	195109869	-136	ACAP2,LINC01968	0.59381	DEL_chr3_da550109	0.44918	0.129856	FALSE	TRUE	FALSE	(TG)n	Simple_repeat
Sniffles2.INS.2C68M2	INS	chr3	195110288	121	ACAP2,LINC01968	0.25909	INS_chr3_10c500d9	0.026231	0.000409	FALSE	FALSE	TRUE	(TG)n	Simple_repeat
Sniffles2.DEL.2C6FM2	DEL	chr3	195112608	-31	ACAP2,LINC01968	0.00727	DEL_chr3_449bd6e1	0.183908	0.067391	FALSE	FALSE	TRUE		Non-repeat
Sniffles2.INS.2C69M2	INS	chr3	195122459	31	ACAP2,LINC01968	0.00181	.		.	FALSE	FALSE	TRUE		Non-repeat
Sniffles2.DEL.2C70M2	DEL	chr3	195143822	-53	ACAP2	0.17364	DEL_chr3_d39214b5	0.758956	8e-06	TRUE	TRUE	FALSE	(ATATAG)n	Simple_repeat
Sniffles2.INS.2C6AM2	INS	chr3	195143893	40	ACAP2	0.00364	INS_chr3_35db993c	0.645161	9.1e-05	FALSE	TRUE	FALSE	(CG)n	Simple_repeat
Sniffles2.DEL.2C71M2	DEL	chr3	195145438	-45	ACAP2	0.00363	DEL_chr3_eb72adc0	0.144201	0.003383	FALSE	FALSE	TRUE		Non-repeat
Sniffles2.INS.2C6BM2	INS	chr3	195145629	51	ACAP2	0.00181	.		.	FALSE	FALSE	TRUE		Non-repeat
Sniffles2.DEL.2C72M2	DEL	chr3	195150836	-36	ACAP2	0.00912	DEL_chr3_3e3c6784	0.222202	0.009198	FALSE	FALSE	TRUE	(CA)n	Simple_repeat
Sniffles2.DEL.2C73M2	DEL	chr3	195162077	-41	ACAP2	0.00091	DEL_chr3_1bc0fc63	0.018692	1.6e-05	FALSE	FALSE	TRUE		Non-repeat
Sniffles2.DEL.2C74M2	DEL	chr3	195185124	-34	ACAP2	0.01457	DEL_chr3_faf2b6f0	0.002408	8e-06	FALSE	FALSE	TRUE	(GGAA)n	Simple_repeat
Sniffles2.INS.2C6CM2	INS	chr3	195187238	37	ACAP2	0.00091	.		.	FALSE	FALSE	TRUE	(AC)n	Simple_repeat
Sniffles2.INS.2C75M2	INS	chr3	195209881	44	ACAP2	0.00091	.		.	FALSE	FALSE	TRUE		Non-repeat
Sniffles2.DEL.2C77M2	DEL	chr3	195211990	-44	ACAP2	0.06831	DEL_chr3_72170981	0.063202	8e-06	FALSE	FALSE	TRUE		Non-repeat
Sniffles2.INS.2C76M2	INS	chr3	195216429	4344	ACAP2	0.00364	.		.	FALSE	FALSE	TRUE	SVA_F	SVA
Sniffles2.DEL.2C78M2	DEL	chr3	195255890	-39	ACAP2	0.00824	DEL_chr3_037e1494	0.000851	8e-06	FALSE	FALSE	TRUE		Non-repeat
Sniffles2.DEL.2C79M2	DEL	chr3	195272792	-155	ACAP2	0.28947	DEL_chr3_d5f7b988	0.586304	0.002689	TRUE	TRUE	FALSE	AluSx	SINE/Alu
Sniffles2.DEL.2C7DM2	DEL	chr3	195302753	-49	ACAP2	0.00273	DEL_chr3_31f2d766	0.001661	8e-06	FALSE	FALSE	TRUE		Non-repeat
Sniffles2.INS.2C7BM2	INS	chr3	195308329	1387	ACAP2	0.02636	INS_chr3_bf87c368	0.46215	0.025498	FALSE	TRUE	FALSE	SVA_E	SVA
Sniffles2.INS.2C7CM2	INS	chr3	195337925	76	ACAP2	0.03188	.		.	FALSE	FALSE	TRUE		Non-repeat
Sniffles2.DEL.2C7EM2	DEL	chr3	195395027	-39	ACAP2	0.00547	DEL_chr3_23df6630	0.168067	0.029351	FALSE	FALSE	TRUE		Non-repeat
Sniffles2.DEL.2CA9M2	DEL	chr3	195458802	-32	ACAP2	0.00182	DEL_chr3_c2cf2410	0.045206	0.5	FALSE	FALSE	TRUE	(CA)n	Simple_repeat
Sniffles2.DEL.2CAAM2	DEL	chr3	195472987	-5982	MUC20-OT1,ACAP2	0.00273	DEL_chr3_202da005	0.655528	1.6e-05	FALSE	TRUE	FALSE	L1MC1	LINE
Sniffles2.DEL.2CABM2	DEL	chr3	195473383	-32	MUC20-OT1,ACAP2	0.00638	DEL_chr3_202da005	0.003616	1.6e-05	FALSE	FALSE	TRUE	(T)n	Simple_repeat
Sniffles2.INS.2C7FM2	INS	chr3	195474894	212	MUC20-OT1,ACAP2	0.8176	.		.	FALSE	FALSE	TRUE	(AGGG)n	Simple_repeat
Sniffles2.DEL.2CACM2	DEL	chr3	195475502	-3655	MUC20-OT1,ACAP2	0.00639	DEL_chr3_202da005	0.40057	1.6e-05	FALSE	TRUE	FALSE	L1MC1	LINE
Sniffles2.DEL.2CADM2	DEL	chr3	195476209	-2980	MUC20-OT1,ACAP2	0.03193	DEL_chr3_202da005	0.326613	1.6e-05	FALSE	TRUE	FALSE	L1MC1	LINE
Sniffles2.DEL.2CAEM2	DEL	chr3	195476329	-41	MUC20-OT1,ACAP2	0.00182	DEL_chr3_6ef9338b	0.064962	0.003025	FALSE	FALSE	TRUE		Non-repeat
Sniffles2.INS.2C80M2	INS	chr3	195476341	31	MUC20-OT1,ACAP2	0.00182	.		.	FALSE	FALSE	TRUE	(T)n	Simple_repeat
Sniffles2.DEL.2CAFM2	DEL	chr3	195477459	-1822	MUC20-OT1,ACAP2	0.21869	DEL_chr3_3f1e9469	0.434449	6e-05	FALSE	TRUE	FALSE		Non-repeat
Sniffles2.DEL.2CB0M2	DEL	chr3	195477703	-1161	MUC20-OT1,ACAP2	0.13297	DEL_chr3_3f1e9469	0.681583	6e-05	FALSE	TRUE	FALSE	L1MC1	LINE
Sniffles2.DEL.2CB2M2	DEL	chr3	195477946	-3965	MUC20-OT1,ACAP2	0.00182	DEL_chr3_e54472fc	0.606829	7.3e-05	FALSE	TRUE	FALSE		Non-repeat
Sniffles2.DEL.2CB1M2	DEL	chr3	195477948	-2725	MUC20-OT1,ACAP2	0.00182	DEL_chr3_e54472fc	0.382261	7.3e-05	FALSE	TRUE	FALSE		Non-repeat
Sniffles2.DEL.2CB3M2	DEL	chr3	195478090	-553	MUC20-OT1,ACAP2	0.08091	DEL_chr3_3f1e9469	0.699495	6e-05	FALSE	TRUE	FALSE		Non-repeat
Sniffles2.INS.2C81M2	INS	chr3	195478325	4710	MUC20-OT1,ACAP2	0.00457	.		.	TRUE	FALSE	FALSE		Non-repeat
Sniffles2.DEL.2CB4M2	DEL	chr3	195478438	-106	MUC20-OT1,ACAP2	0.10436	DEL_chr3_dcd6cfc2	0.463203	0.000121	FALSE	TRUE	FALSE		Non-repeat
Sniffles2.INS.2C82M2	INS	chr3	195478449	3465	MUC20-OT1,ACAP2	0.00737	.		.	FALSE	FALSE	TRUE		Non-repeat
Sniffles2.INS.2C83M2	INS	chr3	195478545	68	MUC20-OT1,ACAP2	0.0608	.		.	FALSE	FALSE	TRUE		Non-repeat
Sniffles2.INS.2C84M2	INS	chr3	195478568	1263	MUC20-OT1,ACAP2	0.00272	.		.	FALSE	FALSE	TRUE		Non-repeat
Sniffles2.DEL.2CB6M2	DEL	chr3	195478772	-2787	MUC20-OT1,ACAP2	0.00273	DEL_chr3_e54472fc	0.512029	7.3e-05	FALSE	TRUE	FALSE		Non-repeat
Sniffles2.DEL.2CB5M2	DEL	chr3	195478961	-793	MUC20-OT1,ACAP2	0.03811	DEL_chr3_3fbfda12	0.526784	0.139474	FALSE	TRUE	FALSE		Non-repeat
Sniffles2.DEL.2CB7M2	DEL	chr3	195479207	-4411	MUC20-OT1,ACAP2	0.01002	DEL_chr3_e54472fc	0.810285	7.3e-05	TRUE	TRUE	FALSE		Non-repeat
Sniffles2.DEL.2CB8M2	DEL	chr3	195479381	-137	MUC20-OT1,ACAP2	0.03643	DEL_chr3_dcf3316d	0.211982	0.010691	FALSE	FALSE	TRUE		Non-repeat
Sniffles2.DEL.2CB9M2	DEL	chr3	195479685	-1886	MUC20-OT1,ACAP2	0.00727	DEL_chr3_e54472fc	0.346556	7.3e-05	FALSE	TRUE	FALSE		Non-repeat
Sniffles2.INS.2C85M2	INS	chr3	195480002	70	MUC20-OT1,ACAP2	0.01369	.		.	FALSE	FALSE	TRUE		Non-repeat
Sniffles2.DEL.2CBCM2	DEL	chr3	195480305	-4716	MUC20-OT1,ACAP2	0.00367	DEL_chr3_ae26a5e8	0.633835	2.4e-05	FALSE	TRUE	FALSE		Non-repeat
Sniffles2.DEL.2CBAM2	DEL	chr3	195480373	-104	MUC20-OT1,ACAP2	0.20546	DEL_chr3_88d80898	0.564012	0.002574	TRUE	TRUE	FALSE		Non-repeat
Sniffles2.DEL.2CBBM2	DEL	chr3	195480491	-3315	MUC20-OT1,ACAP2	0.00183	DEL_chr3_e54472fc	0.583559	7.3e-05	TRUE	TRUE	FALSE		Non-repeat
Sniffles2.DEL.2CBEM2	DEL	chr3	195480675	-530	MUC20-OT1,ACAP2	0.05109	DEL_chr3_440d5b1c	0.455642	0.040595	FALSE	TRUE	FALSE		Non-repeat
Sniffles2.DEL.2CBDM2	DEL	chr3	195480720	-2597	MUC20-OT1,ACAP2	0.01639	DEL_chr3_e54472fc	0.477135	7.3e-05	FALSE	TRUE	FALSE		Non-repeat
Sniffles2.DEL.2CBFM2	DEL	chr3	195480867	-876	MUC20-OT1,ACAP2	0.02936	DEL_chr3_d757ca9e	0.619156	1.6e-05	FALSE	TRUE	FALSE		Non-repeat
Sniffles2.INS.2C86M2	INS	chr3	195480984	72	MUC20-OT1,ACAP2	0.02106	.		.	FALSE	FALSE	TRUE		Non-repeat
Sniffles2.DEL.2CC0M2	DEL	chr3	195481118	-3997	MUC20-OT1,ACAP2	0.00642	DEL_chr3_ae26a5e8	0.537221	2.4e-05	FALSE	TRUE	FALSE		Non-repeat
Sniffles2.DEL.2CC1M2	DEL	chr3	195481372	-2014	MUC20-OT1,ACAP2	0.01835	DEL_chr3_cf19c525	0.443672	8e-06	FALSE	TRUE	FALSE		Non-repeat
Sniffles2.DEL.2CC2M2	DEL	chr3	195481516	-113	MUC20-OT1,ACAP2	0.10018	DEL_chr3_d757ca9e	0.209945	1.6e-05	FALSE	FALSE	TRUE		Non-repeat
Sniffles2.INS.2C87M2	INS	chr3	195481842	75	MUC20-OT1,ACAP2	0.29964	.		.	FALSE	FALSE	TRUE		Non-repeat
Sniffles2.DEL.2CC3M2	DEL	chr3	195482126	-2546	MUC20-OT1,ACAP2	0.00824	DEL_chr3_cf19c525	0.351001	8e-06	FALSE	TRUE	FALSE		Non-repeat
Sniffles2.DEL.2CC4M2	DEL	chr3	195482494	-1009	MUC20-OT1,ACAP2	0.15237	DEL_chr3_cf19c525	0.766633	8e-06	FALSE	TRUE	FALSE		Non-repeat
Sniffles2.DEL.2CC5M2	DEL	chr3	195482819	-109	MUC20-OT1,ACAP2	0.18033	DEL_chr3_5fb10c2e	0.142119	0.002091	FALSE	FALSE	TRUE		Non-repeat
Sniffles2.DEL.2CC6M2	DEL	chr3	195482924	-3560	MUC20-OT1,ACAP2	0.0055	DEL_chr3_ae26a5e8	0.287446	2.4e-05	FALSE	FALSE	TRUE		Non-repeat
Sniffles2.INS.2C89M2	INS	chr3	195483114	2477	MUC20-OT1,ACAP2	0.00092	.		.	FALSE	FALSE	TRUE		Non-repeat
Sniffles2.INS.2C88M2	INS	chr3	195483231	48	MUC20-OT1,ACAP2	0.02007	.		.	FALSE	FALSE	TRUE		Non-repeat
Sniffles2.DEL.2CC7M2	DEL	chr3	195483321	-1368	MUC20-OT1,ACAP2	0.02464	DEL_chr3_14d66bc1	0.520088	0.000808	FALSE	TRUE	FALSE		Non-repeat
Sniffles2.DEL.2CC8M2	DEL	chr3	195483406	-101	MUC20-OT1,ACAP2	0.14936	DEL_chr3_6552692e	0.264249	0.003711	FALSE	FALSE	TRUE		Non-repeat
Sniffles2.DEL.2CC9M2	DEL	chr3	195483639	-2123	MUC20-OT1,ACAP2	0.01097	DEL_chr3_14d66bc1	0.335217	0.000808	FALSE	TRUE	FALSE		Non-repeat
Sniffles2.DEL.2CCAM2	DEL	chr3	195484214	-103	MUC20-OT1,ACAP2	0.07377	DEL_chr3_2fefe451	0.186615	1.6e-05	FALSE	FALSE	TRUE		Non-repeat
Sniffles2.DEL.2CCBM2	DEL	chr3	195484390	-722	MUC20-OT1,ACAP2	0.1469	DEL_chr3_8bfb413f	0.75242	0.000111	FALSE	TRUE	FALSE		Non-repeat
Sniffles2.INS.2C8AM2	INS	chr3	195484706	1325	MUC20-OT1,ACAP2	0.00183	.		.	FALSE	FALSE	TRUE		Non-repeat
Sniffles2.DEL.2CCCM2	DEL	chr3	195485011	-1879	MUC20-OT1,ACAP2	0.03846	DEL_chr3_db56d0f7	0.295204	0.035156	FALSE	FALSE	TRUE		Non-repeat
Sniffles2.DEL.2CCDM2	DEL	chr3	195485149	-150	MUC20-OT1,ACAP2	0.07013	DEL_chr3_ae26a5e8	0.02029	2.4e-05	FALSE	FALSE	TRUE		Non-repeat
Sniffles2.INS.2C8CM2	INS	chr3	195485449	1428	MUC20-OT1,ACAP2	0.00275	.		.	FALSE	FALSE	TRUE		Non-repeat
Sniffles2.DEL.2CCEM2	DEL	chr3	195485572	-3770	MUC20-OT1,ACAP2	0.02289	DEL_chr3_c479bee9	0.190666	0.000406	FALSE	FALSE	TRUE		Non-repeat
Sniffles2.DEL.2CCFM2	DEL	chr3	195485589	-1229	MUC20-OT1,ACAP2	0.02289	DEL_chr3_db56d0f7	0.34973	0.035156	FALSE	TRUE	FALSE		Non-repeat
Sniffles2.INS.2C8DM2	INS	chr3	195485649	540	MUC20-OT1,ACAP2	0.00642	.		.	FALSE	FALSE	TRUE		Non-repeat
Sniffles2.DEL.2CD0M2	DEL	chr3	195485664	-2634	MUC20-OT1,ACAP2	0.01101	DEL_chr3_ec33e723	0.253131	0.007722	FALSE	FALSE	TRUE		Non-repeat
Sniffles2.INS.2C8BM2	INS	chr3	195485668	38	MUC20-OT1,ACAP2	0.22313	.		.	FALSE	FALSE	TRUE		Non-repeat
Sniffles2.DEL.2CD1M2	DEL	chr3	195485967	-102	MUC20-OT1,ACAP2	0.08621	DEL_chr3_289553b1	0.517588	0.000301	FALSE	TRUE	FALSE		Non-repeat
Sniffles2.DEL.2CD2M2	DEL	chr3	195486328	-3050	MUC20-OT1,ACAP2	0.03097	DEL_chr3_c479bee9	0.23566	0.000406	FALSE	FALSE	TRUE		Non-repeat
Sniffles2.INS.2C8EM2	INS	chr3	195486456	73	MUC20-OT1,ACAP2	0.05292	.		.	FALSE	FALSE	TRUE		Non-repeat
Sniffles2.DEL.2CD3M2	DEL	chr3	195486640	-1475	MUC20-OT1,ACAP2	0.01455	DEL_chr3_ec33e723	0.38794	0.007722	FALSE	TRUE	FALSE		Non-repeat
Sniffles2.INS.2C8FM2	INS	chr3	195486722	627	MUC20-OT1,ACAP2	0.00455	.		.	FALSE	FALSE	TRUE		Non-repeat
Sniffles2.DEL.2CD4M2	DEL	chr3	195487061	-105	MUC20-OT1,ACAP2	0.18966	DEL_chr3_6fd213b4	0.204633	0.000871	FALSE	FALSE	TRUE		Non-repeat
Sniffles2.INS.2C90M2	INS	chr3	195487131	67	MUC20-OT1,ACAP2	0.00273	.		.	FALSE	FALSE	TRUE		Non-repeat
Sniffles2.DEL.2CD7M2	DEL	chr3	195487320	-3022	MUC20-OT1,ACAP2	0.00545	DEL_chr3_c479bee9	0.237843	0.000406	FALSE	FALSE	TRUE		Non-repeat
Sniffles2.DEL.2CD5M2	DEL	chr3	195487358	-2141	MUC20-OT1,ACAP2	0.00545	DEL_chr3_c479bee9	0.335668	0.000406	FALSE	TRUE	FALSE		Non-repeat
Sniffles2.DEL.2CD6M2	DEL	chr3	195487619	-745	MUC20-OT1,ACAP2	0.03545	DEL_chr3_3d7e1bc0	0.655496	0.000244	FALSE	TRUE	FALSE		Non-repeat
Sniffles2.INS.2C91M2	INS	chr3	195487676	71	MUC20-OT1,ACAP2	0.00726	.		.	FALSE	FALSE	TRUE		Non-repeat
Sniffles2.INS.2C92M2	INS	chr3	195487906	4998	MUC20-OT1,ACAP2	0.00091	.		.	FALSE	FALSE	TRUE		Non-repeat
Sniffles2.DEL.2CD9M2	DEL	chr3	195488054	-1213	MUC20-OT1,ACAP2	0.01724	DEL_chr3_c479bee9	0.592257	0.000406	FALSE	TRUE	FALSE		Non-repeat
Sniffles2.DEL.2CD8M2	DEL	chr3	195488082	-4177	MUC20-OT1,ACAP2	0.00455	DEL_chr3_c479bee9	0.172092	0.000406	FALSE	FALSE	TRUE		Non-repeat
Sniffles2.DEL.2CDAM2	DEL	chr3	195488138	-111	MUC20-OT1,ACAP2	0.05989	DEL_chr3_6510e1d1	0.033894	0.000799	FALSE	FALSE	TRUE		Non-repeat
Sniffles2.INS.2C93M2	INS	chr3	195488352	144	MUC20-OT1,ACAP2	0.19182	.		.	FALSE	FALSE	TRUE		Non-repeat
Sniffles2.DEL.2CDBM2	DEL	chr3	195488518	-2339	MUC20-OT1,ACAP2	0.02727	DEL_chr3_c479bee9	0.282979	0.000406	FALSE	FALSE	TRUE		Non-repeat
Sniffles2.DEL.2CDCM2	DEL	chr3	195488738	-4700	MUC20-OT1,ACAP2	0.00274	DEL_chr3_e4fbc6ff	0.155499	0.5	FALSE	FALSE	TRUE		Non-repeat
Sniffles2.DEL.2CDDM2	DEL	chr3	195488838	-3251	MUC20-OT1,ACAP2	0.02636	DEL_chr3_4666e27f	0.178044	0.000461	FALSE	FALSE	TRUE		Non-repeat
Sniffles2.DEL.2CDEM2	DEL	chr3	195488887	-114	MUC20-OT1,ACAP2	0.06455	DEL_chr3_c479bee9	0.159944	0.000406	FALSE	FALSE	TRUE		Non-repeat
Sniffles2.DEL.2CDFM2	DEL	chr3	195489311	-4049	MUC20-OT1,ACAP2	0.00457	DEL_chr3_e4fbc6ff	0.180494	0.5	FALSE	FALSE	TRUE		Non-repeat
Sniffles2.INS.2C94M2	INS	chr3	195489384	76	MUC20-OT1,ACAP2	0.16606	.		.	FALSE	FALSE	TRUE		Non-repeat
Sniffles2.DEL.2CE0M2	DEL	chr3	195489391	-1516	MUC20-OT1,ACAP2	0.01091	DEL_chr3_4666e27f	0.381674	0.000461	FALSE	TRUE	FALSE		Non-repeat
Sniffles2.DEL.2CE1M2	DEL	chr3	195489736	-2409	MUC20-OT1,ACAP2	0.02732	DEL_chr3_4666e27f	0.240249	0.000461	FALSE	FALSE	TRUE		Non-repeat
Sniffles2.DEL.2CE2M2	DEL	chr3	195489769	-109	MUC20-OT1,ACAP2	0.06364	DEL_chr3_0bc18b35	0.43672	0.004554	FALSE	TRUE	FALSE		Non-repeat
Sniffles2.INS.2C95M2	INS	chr3	195490141	2622	MUC20-OT1,ACAP2	0.00092	.		.	FALSE	FALSE	TRUE	(TGTTAT)n	Simple_repeat
Sniffles2.DEL.2CE3M2	DEL	chr3	195490169	-3212	MUC20-OT1,ACAP2	0.01818	DEL_chr3_e4fbc6ff	0.227513	0.5	FALSE	FALSE	TRUE		Non-repeat
Sniffles2.INS.2C96M2	INS	chr3	195490261	73	MUC20-OT1,ACAP2	0.05354	.		.	FALSE	FALSE	TRUE		Non-repeat
Sniffles2.DEL.2CE4M2	DEL	chr3	195490783	-78	MUC20-OT1,ACAP2	0.13158	DEL_chr3_e28ed287	0.161554	1.6e-05	FALSE	FALSE	TRUE		Non-repeat
Sniffles2.DEL.2CE5M2	DEL	chr3	195490966	-1857	MUC20-OT1,ACAP2	0.04909	DEL_chr3_e4fbc6ff	0.393434	0.5	FALSE	TRUE	FALSE		Non-repeat
Sniffles2.DEL.2CE6M2	DEL	chr3	195491163	-753	MUC20-OT1,ACAP2	0.07713	DEL_chr3_e4fbc6ff	0.141228	0.5	FALSE	FALSE	TRUE		Non-repeat
Sniffles2.DEL.2CE7M2	DEL	chr3	195491246	-2672	MUC20-OT1,ACAP2	0.00907	DEL_chr3_e4fbc6ff	0.273475	0.5	FALSE	FALSE	TRUE		Non-repeat
Sniffles2.DEL.2CE8M2	DEL	chr3	195491565	-112	MUC20-OT1,ACAP2	0.02813	DEL_chr3_e4fbc6ff	0.01937	0.5	FALSE	FALSE	TRUE		Non-repeat
Sniffles2.INS.2C98M2	INS	chr3	195491807	70	MUC20-OT1,ACAP2	0.04991	.		.	FALSE	FALSE	TRUE		Non-repeat
Sniffles2.INS.2C97M2	INS	chr3	195491846	1182	MUC20-OT1,ACAP2	0.00091	.		.	FALSE	FALSE	TRUE		Non-repeat
Sniffles2.DEL.2CE9M2	DEL	chr3	195491958	-1569	MUC20-OT1,ACAP2	0.02632	DEL_chr3_89f605c3	0.452866	2.4e-05	FALSE	TRUE	FALSE		Non-repeat
Sniffles2.DEL.2CEBM2	DEL	chr3	195492298	-2227	MUC20-OT1,ACAP2	0.00907	DEL_chr3_89f605c3	0.31912	2.4e-05	FALSE	TRUE	FALSE		Non-repeat
Sniffles2.DEL.2CEAM2	DEL	chr3	195492388	-106	MUC20-OT1,ACAP2	0.08984	DEL_chr3_83b05bd8	0.060293	8e-06	FALSE	FALSE	TRUE		Non-repeat
Sniffles2.INS.2C99M2	INS	chr3	195492476	2719	MUC20-OT1,ACAP2	0.00093	.		.	FALSE	FALSE	TRUE		Non-repeat
Sniffles2.INS.2C9AM2	INS	chr3	195492518	9484	MUC20-OT1,ACAP2	0.00182	.		.	FALSE	FALSE	TRUE		Non-repeat
Sniffles2.INS.2C9BM2	INS	chr3	195492549	3973	MUC20-OT1,ACAP2	0.00093	.		.	FALSE	FALSE	TRUE		Non-repeat
Sniffles2.INS.2C9CM2	INS	chr3	195492816	1099	MUC20-OT1,ACAP2	0.00998	.		.	FALSE	FALSE	TRUE		Non-repeat
Sniffles2.DEL.2CECM2	DEL	chr3	195492829	-717	MUC20-OT1,ACAP2	0.02632	DEL_chr3_0f3f0e1c	0.491643	0.00059	FALSE	TRUE	FALSE		Non-repeat
Sniffles2.INS.2C9DM2	INS	chr3	195493001	75	MUC20-OT1,ACAP2	0.11888	.		.	FALSE	FALSE	TRUE		Non-repeat
Sniffles2.DEL.2CEDM2	DEL	chr3	195493072	-2722	MUC20-OT1,ACAP2	0.00907	DEL_chr3_5c6ff666	0.313625	0.001227	FALSE	TRUE	FALSE		Non-repeat
Sniffles2.DEL.2CEEM2	DEL	chr3	195493326	-1401	MUC20-OT1,ACAP2	0.03085	DEL_chr3_2935981c	0.304565	0.115204	TRUE	TRUE	FALSE		Non-repeat
Sniffles2.DEL.2CEFM2	DEL	chr3	195493348	-109	MUC20-OT1,ACAP2	0.06443	DEL_chr3_795f98d5	0.197133	0.005384	FALSE	FALSE	TRUE		Non-repeat
Sniffles2.INS.2C9EM2	INS	chr3	195493757	2941	MUC20-OT1,ACAP2	0.00279	.		.	FALSE	FALSE	TRUE		Non-repeat
Sniffles2.INS.2C9FM2	INS	chr3	195493791	150	MUC20-OT1,ACAP2	0.09182	.		.	FALSE	FALSE	TRUE		Non-repeat
Sniffles2.INS.2CA1M2	INS	chr3	195493802	8906	MUC20-OT1,ACAP2	0.00091	.		.	FALSE	FALSE	TRUE		Non-repeat
Sniffles2.INS.2CA0M2	INS	chr3	195493882	874	MUC20-OT1,ACAP2	0.00545	.		.	TRUE	FALSE	FALSE		Non-repeat
Sniffles2.DEL.2CF1M2	DEL	chr3	195494168	-1397	MUC20-OT1,ACAP2	0.00818	DEL_chr3_5c6ff666	0.556353	0.001227	FALSE	TRUE	FALSE		Non-repeat
Sniffles2.DEL.2CF0M2	DEL	chr3	195494215	-103	MUC20-OT1,ACAP2	0.03545	DEL_chr3_6d9ed925	0.532225	6.5e-05	FALSE	TRUE	FALSE		Non-repeat
Sniffles2.DEL.2CF2M2	DEL	chr3	195494222	-2647	MUC20-OT1,ACAP2	0.00182	DEL_chr3_05d26d03	0.619983	0.015294	FALSE	TRUE	FALSE		Non-repeat
Sniffles2.DEL.2CF3M2	DEL	chr3	195494495	-487	MUC20-OT1,ACAP2	0.03285	DEL_chr3_5827a051	0.403728	0.009372	FALSE	TRUE	FALSE		Non-repeat
Sniffles2.INS.2CA2M2	INS	chr3	195494607	70	MUC20-OT1,ACAP2	0.0146	.		.	FALSE	FALSE	TRUE		Non-repeat
Sniffles2.DEL.2CF4M2	DEL	chr3	195494830	-1854	MUC20-OT1,ACAP2	0.01639	DEL_chr3_2661c25a	0.689488	0.008476	FALSE	TRUE	FALSE		Non-repeat
Sniffles2.DEL.2CF5M2	DEL	chr3	195495068	-3126	MUC20-OT1,ACAP2	0.00182	DEL_chr3_96339bec	0.890386	0.000782	TRUE	TRUE	FALSE		Non-repeat
Sniffles2.DEL.2CF6M2	DEL	chr3	195495341	-1032	MUC20-OT1,ACAP2	0.03741	DEL_chr3_7290c233	0.670862	0.5	FALSE	TRUE	FALSE		Non-repeat
Sniffles2.DEL.2CF7M2	DEL	chr3	195495353	-101	MUC20-OT1,ACAP2	0.0847	DEL_chr3_5c6ff666	0.119438	0.001227	FALSE	FALSE	TRUE	L1MC1	LINE
Sniffles2.INS.2CA5M2	INS	chr3	195495453	1712	MUC20-OT1,ACAP2	0.00273	.		.	FALSE	FALSE	TRUE		Non-repeat
Sniffles2.INS.2CA3M2	INS	chr3	195495479	72	MUC20-OT1,ACAP2	0.01004	.		.	FALSE	FALSE	TRUE		Non-repeat
Sniffles2.DEL.2CF8M2	DEL	chr3	195495532	-6451	MUC20-OT1,ACAP2	0.00091	DEL_chr3_96339bec	0.395167	0.000782	FALSE	TRUE	FALSE		Non-repeat
Sniffles2.INS.2CA4M2	INS	chr3	195495629	3286	MUC20-OT1,ACAP2	0.00092	.		.	FALSE	FALSE	TRUE		Non-repeat
Sniffles2.DEL.2CF9M2	DEL	chr3	195495823	-2108	MUC20-OT1,ACAP2	0.03552	DEL_chr3_96339bec	0.743653	0.000782	FALSE	TRUE	FALSE		Non-repeat
Sniffles2.DEL.2CFBM2	DEL	chr3	195495979	-231	MUC20-OT1,ACAP2	0.01545	DEL_chr3_7dd6144e	0.234343	2.4e-05	FALSE	FALSE	TRUE		Non-repeat
Sniffles2.DEL.2CFAM2	DEL	chr3	195496183	-4143	MUC20-OT1,ACAP2	0.00091	DEL_chr3_96339bec	0.353413	0.000782	FALSE	TRUE	FALSE		Non-repeat
Sniffles2.INS.2CA6M2	INS	chr3	195496516	55	MUC20-OT1,ACAP2	0.01366	.		.	FALSE	FALSE	TRUE		Non-repeat
Sniffles2.DEL.2CFEM2	DEL	chr3	195496557	-2663	MUC20-OT1,ACAP2	0.00365	DEL_chr3_96339bec	0.366493	0.000782	FALSE	TRUE	FALSE		Non-repeat
Sniffles2.DEL.2CFDM2	DEL	chr3	195496604	-114	MUC20-OT1,ACAP2	0.03005	DEL_chr3_64629c9f	0.125136	4.8e-05	FALSE	FALSE	TRUE		Non-repeat
Sniffles2.INS.2CA8M2	INS	chr3	195496634	2667	MUC20-OT1,ACAP2	0.00371	.		.	TRUE	FALSE	FALSE		Non-repeat
Sniffles2.DEL.2CFCM2	DEL	chr3	195496666	-1141	MUC20-OT1,ACAP2	0.01548	DEL_chr3_cc06c5ba	0.415061	0.001686	FALSE	TRUE	FALSE		Non-repeat
Sniffles2.INS.2CA7M2	INS	chr3	195496683	666	MUC20-OT1,ACAP2	0.00912	.		.	FALSE	FALSE	TRUE		Non-repeat
Sniffles2.DEL.2CFFM2	DEL	chr3	195497086	-1563	MUC20-OT1,ACAP2	0.00272	DEL_chr3_cc06c5ba	0.303069	0.001686	FALSE	TRUE	FALSE		Non-repeat
Sniffles2.DEL.2D01M2	DEL	chr3	195497134	-3117	MUC20-OT1,ACAP2	0.00272	DEL_chr3_ac485f65	0.189545	0.014855	FALSE	FALSE	TRUE		Non-repeat
Sniffles2.DEL.2D00M2	DEL	chr3	195497247	-116	MUC20-OT1,ACAP2	0.04628	DEL_chr3_cc06c5ba	0.173176	0.001686	FALSE	FALSE	TRUE		Non-repeat
Sniffles2.INS.2D03M2	INS	chr3	195497588	653	MUC20-OT1,ACAP2	0.00363	.		.	FALSE	FALSE	TRUE		Non-repeat
Sniffles2.INS.2D05M2	INS	chr3	195497595	3672	MUC20-OT1,ACAP2	0.00092	.		.	FALSE	FALSE	TRUE		Non-repeat
Sniffles2.INS.2D04M2	INS	chr3	195497636	1875	MUC20-OT1,ACAP2	0.00091	.		.	FALSE	FALSE	TRUE		Non-repeat
Sniffles2.INS.2D02M2	INS	chr3	195497640	65	MUC20-OT1,ACAP2	0.16243	.		.	FALSE	FALSE	TRUE		Non-repeat
Sniffles2.DEL.2D15M2	DEL	chr3	195497640	-856	MUC20-OT1,ACAP2	0.02359	DEL_chr3_96339bec	0.138888	0.000782	FALSE	FALSE	TRUE		Non-repeat
Sniffles2.DEL.2D16M2	DEL	chr3	195497938	-1820	MUC20-OT1,ACAP2	0.00907	DEL_chr3_ac485f65	0.324547	0.014855	TRUE	TRUE	FALSE		Non-repeat
Sniffles2.DEL.2D17M2	DEL	chr3	195498338	-76	MUC20-OT1,ACAP2	0.11071	DEL_chr3_39cb61fc	7e-06	0.000496	FALSE	FALSE	TRUE		Non-repeat
Sniffles2.DEL.2D19M2	DEL	chr3	195498767	-2242	MUC20-OT1,ACAP2	0.00272	DEL_chr3_ac485f65	0.263486	0.014855	FALSE	FALSE	TRUE		Non-repeat
Sniffles2.DEL.2D18M2	DEL	chr3	195498812	-679	MUC20-OT1,ACAP2	0.03993	DEL_chr3_ac485f65	0.317132	0.014855	FALSE	TRUE	FALSE		Non-repeat
Sniffles2.DEL.2D1AM2	DEL	chr3	195499171	-3403	MUC20-OT1,ACAP2	0.00091	DEL_chr3_ac485f65	0.153112	0.014855	FALSE	FALSE	TRUE		Non-repeat
Sniffles2.DEL.2D1CM2	DEL	chr3	195499751	-250	MUC20-OT1,ACAP2	0.14882	DEL_chr3_eaee1ebb	0.499006	0.5	FALSE	TRUE	FALSE		Non-repeat
Sniffles2.DEL.2D1DM2	DEL	chr3	195499780	-2784	MUC20-OT1,ACAP2	0.02545	DEL_chr3_eaee1ebb	0.153027	0.5	FALSE	FALSE	TRUE		Non-repeat
Sniffles2.INS.2D06M2	INS	chr3	195499803	1146	MUC20-OT1,ACAP2	0.00363	.		.	FALSE	FALSE	TRUE		Non-repeat
Sniffles2.DEL.2D1EM2	DEL	chr3	195499964	-3683	MUC20-OT1,ACAP2	0.01182	DEL_chr3_6e3d885b	0.093377	8e-06	FALSE	FALSE	TRUE		Non-repeat
Sniffles2.DEL.2D1BM2	DEL	chr3	195499966	-1279	MUC20-OT1,ACAP2	0.01452	DEL_chr3_6e3d885b	0.26875	8e-06	FALSE	FALSE	TRUE		Non-repeat
Sniffles2.INS.2D07M2	INS	chr3	195500325	108	MUC20-OT1,ACAP2	0.31579	.		.	FALSE	FALSE	TRUE		Non-repeat
Sniffles2.DEL.2D20M2	DEL	chr3	195500504	-1927	MUC20-OT1,ACAP2	0.02818	DEL_chr3_3d89f17b	0.174793	0.002242	FALSE	FALSE	TRUE		Non-repeat
Sniffles2.DEL.2D22M2	DEL	chr3	195500860	-2797	MUC20-OT1,ACAP2	0.0146	DEL_chr3_3d89f17b	0.120443	0.002242	FALSE	FALSE	TRUE		Non-repeat
Sniffles2.DEL.2D21M2	DEL	chr3	195500890	-826	MUC20-OT1,ACAP2	0.01275	DEL_chr3_3d89f17b	0.407497	0.002242	FALSE	TRUE	FALSE		Non-repeat
Sniffles2.DEL.2D1FM2	DEL	chr3	195500905	-69	MUC20-OT1,ACAP2	0.14791	DEL_chr3_5717306a	0.063502	4.2e-05	FALSE	FALSE	TRUE		Non-repeat
Sniffles2.INS.2D09M2	INS	chr3	195501282	903	MUC20-OT1,ACAP2	0.00091	.		.	FALSE	FALSE	TRUE		Non-repeat
Sniffles2.INS.2D08M2	INS	chr3	195501308	38	MUC20-OT1,ACAP2	0.49274	.		.	FALSE	FALSE	TRUE		Non-repeat
Sniffles2.DEL.2D24M2	DEL	chr3	195501600	-913	MUC20-OT1,ACAP2	0.03636	DEL_chr3_6dfbaba0	0.16849	8e-06	FALSE	FALSE	TRUE		Non-repeat
Sniffles2.DEL.2D23M2	DEL	chr3	195501628	-74	MUC20-OT1,ACAP2	0.08636	DEL_chr3_8a62a528	0.609756	0.000847	TRUE	TRUE	FALSE		Non-repeat
Sniffles2.DEL.2D25M2	DEL	chr3	195502037	-1499	MUC20-OT1,ACAP2	0.05109	DEL_chr3_39cb61fc	0.000128	0.000496	FALSE	FALSE	TRUE		Non-repeat
Sniffles2.DEL.2D26M2	DEL	chr3	195502442	-143	MUC20-OT1,ACAP2	0.0592	DEL_chr3_39cb61fc	1.2e-05	0.000496	FALSE	FALSE	TRUE		Non-repeat
Sniffles2.INS.2D0AM2	INS	chr3	195502528	65	MUC20-OT1,ACAP2	0.00636	.		.	FALSE	FALSE	TRUE		Non-repeat
Sniffles2.INS.2D0BM2	INS	chr3	195502938	433	MUC20-OT1,ACAP2	0.00273	.		.	FALSE	FALSE	TRUE		Non-repeat
Sniffles2.DEL.2D27M2	DEL	chr3	195502950	-493	MUC20-OT1,ACAP2	0.08273	DEL_chr3_39cb61fc	4.2e-05	0.000496	FALSE	FALSE	TRUE		Non-repeat
Sniffles2.INS.2D0CM2	INS	chr3	195503612	67	MUC20-OT1,ACAP2	0.17727	.		.	FALSE	FALSE	TRUE		Non-repeat
Sniffles2.DEL.2D28M2	DEL	chr3	195503933	-75	MUC20-OT1,ACAP2	0.07909	DEL_chr3_e6505c94	0.128388	0.000318	FALSE	FALSE	TRUE		Non-repeat
Sniffles2.DEL.2D29M2	DEL	chr3	195504209	-853	MUC20-OT1,ACAP2	0.15727	DEL_chr3_0df65d84	0.290212	0.000828	FALSE	FALSE	TRUE		Non-repeat
Sniffles2.INS.2D0DM2	INS	chr3	195504740	46	MUC20-OT1,ACAP2	0.01545	.		.	FALSE	FALSE	TRUE		Non-repeat
Sniffles2.INS.2D0EM2	INS	chr3	195505030	570	MUC20-OT1,ACAP2	0.00273	.		.	FALSE	FALSE	TRUE		Non-repeat
Sniffles2.DEL.2D2AM2	DEL	chr3	195505194	-98	MUC20-OT1,ACAP2	0.17604	DEL_chr3_0df65d84	0.131474	0.000828	FALSE	FALSE	TRUE		Non-repeat
Sniffles2.INS.2D0FM2	INS	chr3	195505481	1393	MUC20-OT1,ACAP2	0.00182	.		.	FALSE	FALSE	TRUE		Non-repeat
Sniffles2.INS.2D10M2	INS	chr3	195505603	67	MUC20-OT1,ACAP2	0.00274	.		.	FALSE	FALSE	TRUE		Non-repeat
Sniffles2.DEL.2D2BM2	DEL	chr3	195506313	-48	MUC20-OT1,ACAP2	0.00456	DEL_chr3_f6648cff	0.075038	0.000654	FALSE	FALSE	TRUE		Non-repeat
Sniffles2.INS.2D11M2	INS	chr3	195506554	65	MUC20-OT1,ACAP2	0.00546	.		.	FALSE	FALSE	TRUE		Non-repeat
Sniffles2.INS.2D12M2	INS	chr3	195508031	34	MUC20-OT1,ACAP2	0.00455	.		.	FALSE	FALSE	TRUE	(A)n	Simple_repeat
Sniffles2.INS.2D13M2	INS	chr3	195522035	81	MUC20-OT1,ACAP2	0.00091	.		.	TRUE	FALSE	FALSE	(AC)n	Simple_repeat
Sniffles2.INS.2D14M2	INS	chr3	195535218	31	MUC20-OT1,ACAP2	0.00091	.		.	FALSE	FALSE	TRUE		Non-repeat
Sniffles2.DEL.2D2CM2	DEL	chr3	195554635	-45	MUC20-OT1,ACAP2	0.00091	DEL_chr3_b59a5a14	0.000534	8e-06	FALSE	FALSE	TRUE		Non-repeat
Sniffles2.DEL.2D3FM2	DEL	chr3	195598440	-37	MUC20-OT1	0.00181	DEL_chr3_1fb7fa40	0.003973	1.6e-05	FALSE	FALSE	TRUE	(TG)n	Simple_repeat
Sniffles2.INS.2D2EM2	INS	chr3	195599756	44	MUC20-OT1	0.04265	.		.	FALSE	FALSE	TRUE		Non-repeat
Sniffles2.DEL.2D40M2	DEL	chr3	195599880	-46	MUC20-OT1	0.00091	DEL_chr3_2d5e49b9	0.082156	0.004153	FALSE	FALSE	TRUE	SVA_D	SVA
Sniffles2.DEL.2D41M2	DEL	chr3	195613341	-134	MUC20-OT1	0.49365	DEL_chr3_4f53aa7e	0.699482	0.003204	FALSE	TRUE	FALSE	AluSx	SINE/Alu
Sniffles2.INS.2D2FM2	INS	chr3	195613862	39	MUC20-OT1	0.00091	.		.	FALSE	FALSE	TRUE		Non-repeat
Sniffles2.DEL.2D42M2	DEL	chr3	195615367	-39	MUC20-OT1	0.00272	DEL_chr3_d5b07658	0.068259	1.6e-05	FALSE	FALSE	TRUE		Non-repeat
Sniffles2.INS.2D30M2	INS	chr3	195619172	169	MUC20-OT1	0.09528	.		.	FALSE	FALSE	TRUE		Non-repeat
Sniffles2.DEL.2D43M2	DEL	chr3	195619227	-172	MUC20-OT1	0.64973	DEL_chr3_4cb12ac3	0.302448	0.206879	FALSE	TRUE	FALSE		Non-repeat
Sniffles2.INS.2D32M2	INS	chr3	195620734	7867	MUC20-OT1	0.06057	.		.	FALSE	FALSE	TRUE		Non-repeat
Sniffles2.INS.2D31M2	INS	chr3	195622325	92	MUC20-OT1	0.3657	.		.	FALSE	FALSE	TRUE		Non-repeat
Sniffles2.DEL.2D44M2	DEL	chr3	195622349	-70	MUC20-OT1	0.2069	DEL_chr3_77dffcb9	0.430303	0.000897	FALSE	TRUE	FALSE		Non-repeat
Sniffles2.DEL.2D45M2	DEL	chr3	195626484	-33	MUC20-OT1	0.01909	DEL_chr3_b59a5a14	0.000395	8e-06	FALSE	FALSE	TRUE		Non-repeat
Sniffles2.DEL.2D46M2	DEL	chr3	195631031	-45	MUC20-OT1	0.01089	DEL_chr3_b59a5a14	0.000534	8e-06	TRUE	FALSE	FALSE		Non-repeat
Sniffles2.INS.2D33M2	INS	chr3	195631068	117	MUC20-OT1	0.07532	.		.	FALSE	FALSE	TRUE		Non-repeat
Sniffles2.DEL.2D47M2	DEL	chr3	195635365	-31	MUC20-OT1	0.21727	DEL_chr3_cc3265d9	0.198758	0.000274	FALSE	FALSE	TRUE		Non-repeat
Sniffles2.INS.2D34M2	INS	chr3	195635417	59	MUC20-OT1	0.00364	.		.	FALSE	FALSE	TRUE	(C)n	Simple_repeat
Sniffles2.INS.2D35M2	INS	chr3	195644355	1563	MUC20-OT1	0.38419	.		.	FALSE	FALSE	TRUE	D20S16	Satellite
Sniffles2.INS.2D36M2	INS	chr3	195644365	3008	MUC20-OT1	0.33144	.		.	FALSE	FALSE	TRUE		Non-repeat
Sniffles2.INS.2D38M2	INS	chr3	195644425	4726	MUC20-OT1	0.00092	.		.	FALSE	FALSE	TRUE		Non-repeat
Sniffles2.INS.2D37M2	INS	chr3	195644469	177	MUC20-OT1	0.00919	.		.	FALSE	FALSE	TRUE		Non-repeat
Sniffles2.DEL.2D48M2	DEL	chr3	195644685	-559	MUC20-OT1	0.30515	DEL_chr3_bbce7519	0.563672	0.109011	FALSE	TRUE	FALSE	D20S16	Satellite
Sniffles2.DEL.2D49M2	DEL	chr3	195645676	-46	MUC20-OT1	0.4392	DEL_chr3_e382f451	0.162069	0.001793	FALSE	FALSE	TRUE		Non-repeat
Sniffles2.INS.2D39M2	INS	chr3	195645708	47	MUC20-OT1	0.16062	.		.	FALSE	FALSE	TRUE		Non-repeat
Sniffles2.DEL.2D4AM2	DEL	chr3	195647231	-46	MUC20-OT1	0.2069	DEL_chr3_1ffc0d96	0.13467	0.000437	FALSE	FALSE	TRUE		Non-repeat
Sniffles2.INS.2D3AM2	INS	chr3	195647959	47	MUC20-OT1	0.44828	.		.	FALSE	FALSE	TRUE		Non-repeat
Sniffles2.DEL.2D4BM2	DEL	chr3	195649517	-35	MUC20-OT1	0.49456	DEL_chr3_96aea36b	0.318017	8e-06	FALSE	TRUE	FALSE	(TA)n	Simple_repeat
Sniffles2.INS.2D3BM2	INS	chr3	195649925	44	MUC20-OT1	0.00091	.		.	FALSE	FALSE	TRUE		Non-repeat
Sniffles2.DEL.2D4CM2	DEL	chr3	195655390	-45	MUC20-OT1	0.0046	DEL_chr3_39cb61fc	4e-06	0.000496	FALSE	FALSE	TRUE		Non-repeat
Sniffles2.DEL.2D4DM2	DEL	chr3	195674073	-792	MUC20-OT1	0.06715	DEL_chr3_f0793957	0.01344	4e-05	FALSE	FALSE	TRUE		Non-repeat
Sniffles2.DEL.2D4EM2	DEL	chr3	195682062	-56	MUC20-OT1	0.21779	DEL_chr3_393de244	0.343374	8e-06	FALSE	TRUE	FALSE		Non-repeat
Sniffles2.INS.2D3CM2	INS	chr3	195684965	304	MUC20-OT1	0.08893	.		.	FALSE	FALSE	TRUE	AluY	SINE/Alu
Sniffles2.DEL.2D4FM2	DEL	chr3	195686890	-241	MUC20-OT1	0.51543	DEL_chr3_a345e990	0.258917	0.486283	TRUE	FALSE	FALSE		Non-repeat
Sniffles2.INS.2D3DM2	INS	chr3	195687488	39	MUC20-OT1	0.00454	.		.	FALSE	FALSE	TRUE		Non-repeat
Sniffles2.DEL.2D50M2	DEL	chr3	195691169	-252	MUC20-OT1	0.27314	DEL_chr3_74cd4ce1	0.565919	0.314612	TRUE	TRUE	FALSE		Non-repeat
Sniffles2.INS.2D3EM2	INS	chr3	195691392	36	MUC20-OT1	0.32546	.		.	FALSE	FALSE	TRUE		Non-repeat
Sniffles2.DEL.2D51M2	DEL	chr3	195694676	-69	MUC20-OT1	0.45826	DEL_chr3_9e55f2a9	0.37234	0.002255	FALSE	TRUE	FALSE		Non-repeat
Sniffles2.INS.2D52M2	INS	chr3	195698196	32	MUC20-OT1	0.71869	.		.	FALSE	FALSE	TRUE		Non-repeat
Sniffles2.DEL.2D96M2	DEL	chr3	195699238	-41	MUC20-OT1	0.78403	DEL_chr3_655ab1de	0.267516	4.8e-05	TRUE	FALSE	FALSE		Non-repeat
Sniffles2.INS.2D53M2	INS	chr3	195699951	331	MUC20-OT1	0.35753	.		.	FALSE	FALSE	TRUE	Tigger3b	DNA_transposon
Sniffles2.INS.2D54M2	INS	chr3	195702705	116	MUC4,MUC20-OT1	0.18693	.		.	TRUE	FALSE	FALSE	Tigger3d	DNA_transposon
Sniffles2.INS.2D58M2	INS	chr3	195710458	5303	MUC4,MUC20-OT1	0.00091	.		.	FALSE	FALSE	TRUE		Non-repeat
Sniffles2.DEL.2D97M2	DEL	chr3	195710534	-131	MUC4,MUC20-OT1	0.27132	DEL_chr3_35ce4844	0.578947	0.258423	FALSE	TRUE	FALSE		Non-repeat
Sniffles2.INS.2D56M2	INS	chr3	195710628	2848	MUC4,MUC20-OT1	0.04208	.		.	FALSE	FALSE	TRUE		Non-repeat
Sniffles2.INS.2D55M2	INS	chr3	195710645	348	MUC4,MUC20-OT1	0.29129	.		.	FALSE	FALSE	TRUE		Non-repeat
Sniffles2.INS.2D57M2	INS	chr3	195710645	1523	MUC4,MUC20-OT1	0.31398	.		.	FALSE	FALSE	TRUE		Non-repeat
Sniffles2.INS.2D59M2	INS	chr3	195711158	75	MUC4,MUC20-OT1	0.00363	.		.	FALSE	FALSE	TRUE		Non-repeat
Sniffles2.DEL.2D98M2	DEL	chr3	195711389	-44	MUC4,MUC20-OT1	0.1216	DEL_chr3_ff1d4510	0.270409	0.00033	FALSE	FALSE	TRUE		Non-repeat
Sniffles2.DEL.2D99M2	DEL	chr3	195712004	-1134	MUC4,MUC20-OT1	0.00998	DEL_chr3_69288c57	0.680577	8e-06	FALSE	TRUE	FALSE		Non-repeat
Sniffles2.INS.2D5EM2	INS	chr3	195712746	7052	MUC4,MUC20-OT1	0.00183	.		.	FALSE	FALSE	TRUE		Non-repeat
Sniffles2.INS.2D60M2	INS	chr3	195712746	5499	MUC4,MUC20-OT1	0.00366	.		.	FALSE	FALSE	TRUE		Non-repeat
Sniffles2.INS.2D5FM2	INS	chr3	195712750	4361	MUC4,MUC20-OT1	0.02256	.		.	FALSE	FALSE	TRUE		Non-repeat
Sniffles2.INS.2D5BM2	INS	chr3	195712751	2311	MUC4,MUC20-OT1	0.08752	.		.	FALSE	FALSE	TRUE		Non-repeat
Sniffles2.INS.2D5DM2	INS	chr3	195712751	3512	MUC4,MUC20-OT1	0.07426	.		.	FALSE	FALSE	TRUE		Non-repeat
Sniffles2.INS.2D5AM2	INS	chr3	195712755	1191	MUC4,MUC20-OT1	0.32759	.		.	FALSE	FALSE	TRUE		Non-repeat
Sniffles2.INS.2D5CM2	INS	chr3	195712895	237	MUC4,MUC20-OT1	0.1579	.		.	FALSE	FALSE	TRUE		Non-repeat
Sniffles2.DEL.2D9AM2	DEL	chr3	195712916	-120	MUC4,MUC20-OT1	0.22958	DEL_chr3_04f43eb4	0.165527	0.005988	FALSE	FALSE	TRUE		Non-repeat
Sniffles2.INS.2D61M2	INS	chr3	195713816	84	MUC4,MUC20-OT1	0.01815	.		.	FALSE	FALSE	TRUE		Non-repeat
Sniffles2.DEL.2D9BM2	DEL	chr3	195713822	-86	MUC4,MUC20-OT1	0.13158	DEL_chr3_d9fdc760	0.103448	0.000121	FALSE	FALSE	TRUE		Non-repeat
Sniffles2.INS.2D62M2	INS	chr3	195717012	37	MUC4,MUC20-OT1	0.68421	.		.	FALSE	FALSE	TRUE		Non-repeat
Sniffles2.DEL.2D9CM2	DEL	chr3	195717131	-40	MUC4,MUC20-OT1	0.06806	DEL_chr3_778f1850	0.330645	0.410113	TRUE	TRUE	FALSE		Non-repeat
Sniffles2.INS.2D64M2	INS	chr3	195725152	1065	MUC4,MUC20-OT1	0.00091	.		.	FALSE	FALSE	TRUE		Non-repeat
Sniffles2.DEL.2D9DM2	DEL	chr3	195725220	-454	MUC4,MUC20-OT1	0.87387	DEL_chr3_891a25b0	0.748355	0.239745	FALSE	TRUE	FALSE		Non-repeat
Sniffles2.INS.2D63M2	INS	chr3	195725465	54	MUC4,MUC20-OT1	0.00635	.		.	FALSE	FALSE	TRUE		Non-repeat
Sniffles2.DEL.2D9EM2	DEL	chr3	195727082	-19053	MUC4,MUC20-OT1	0.01543	DEL_chr3_020682dd	0.078345	1.6e-05	TRUE	FALSE	FALSE		Non-repeat
Sniffles2.DEL.2D9FM2	DEL	chr3	195727815	-39	MUC4,MUC20-OT1	0.00545	DEL_chr3_ca4fca9d	0.325203	1.7e-05	FALSE	TRUE	FALSE		Non-repeat
Sniffles2.DEL.2DA0M2	DEL	chr3	195730378	-13756	MUC4,MUC20-OT1	0.05172	DEL_chr3_020682dd	0.056565	1.6e-05	FALSE	FALSE	TRUE		Non-repeat
Sniffles2.DEL.2DA1M2	DEL	chr3	195742698	-31	MUC4,MUC20-OT1	0.02632	DEL_chr3_05f52f71	0.049351	9e-06	FALSE	FALSE	TRUE	(T)n	Simple_repeat
Sniffles2.INS.2D65M2	INS	chr3	195745524	95	MUC4,MUC20-OT1	0.10254	INS_chr3_6395e724	0.574163	1.7e-05	FALSE	TRUE	FALSE	(TA)n	Simple_repeat
Sniffles2.DEL.2DA2M2	DEL	chr3	195746513	-2649	MUC4,MUC20-OT1	0.01452	DEL_chr3_99db4330	0.291698	8e-06	FALSE	FALSE	TRUE		Non-repeat
Sniffles2.DEL.2DA4M2	DEL	chr3	195750325	-35	MUC4,MUC20-OT1	0.00091	DEL_chr3_16138e03	0.001657	2.4e-05	FALSE	FALSE	TRUE		Non-repeat
Sniffles2.INS.2D66M2	INS	chr3	195750358	160	MUC4,MUC20-OT1	0.27042	.		.	FALSE	FALSE	TRUE		Non-repeat
Sniffles2.DEL.2DA3M2	DEL	chr3	195752581	-55	MUC4,MUC20-OT1	0.20636	DEL_chr3_85d1776d	0.414815	4e-05	FALSE	TRUE	FALSE		Non-repeat
Sniffles2.INS.2D67M2	INS	chr3	195752715	54	MUC4,MUC20-OT1	0.01455	.		.	FALSE	FALSE	TRUE		Non-repeat
Sniffles2.INS.2D68M2	INS	chr3	195758574	31	MUC4,MUC20-OT1	0.00274	.		.	FALSE	FALSE	TRUE	(T)n	Simple_repeat
Sniffles2.INS.2D69M2	INS	chr3	195759939	35	MUC4,MUC20-OT1	0.18091	.		.	FALSE	FALSE	TRUE		Non-repeat
Sniffles2.INS.2D6AM2	INS	chr3	195760479	666	MUC4,MUC20-OT1	0.44991	.		.	FALSE	FALSE	TRUE		Non-repeat
Sniffles2.INS.2D6BM2	INS	chr3	195760482	1990	MUC4,MUC20-OT1	0.00273	.		.	FALSE	FALSE	TRUE		Non-repeat
Sniffles2.DEL.2DA5M2	DEL	chr3	195760495	-150	MUC4,MUC20-OT1	0.18306	DEL_chr3_88928c27	0.319757	0.003441	TRUE	TRUE	FALSE		Non-repeat
Sniffles2.DEL.2DA6M2	DEL	chr3	195762588	-44	MUC4,MUC20-OT1	0.00275	DEL_chr3_733e9c58	0.024691	4e-05	FALSE	FALSE	TRUE		Non-repeat
Sniffles2.INS.2D6CM2	INS	chr3	195762633	199	MUC4,MUC20-OT1	0.68512	.		.	FALSE	FALSE	TRUE	(GCACC)n	Simple_repeat
Sniffles2.INS.2D6DM2	INS	chr3	195763971	35	MUC4,MUC20-OT1	0.00274	.		.	FALSE	FALSE	TRUE	(A)n	Simple_repeat
Sniffles2.INS.2D6EM2	INS	chr3	195767547	62	MUC4,MUC20-OT1	0.50363	.		.	TRUE	FALSE	FALSE	(CAT)n	Simple_repeat
Sniffles2.DEL.2DA7M2	DEL	chr3	195767699	-35	MUC4,MUC20-OT1	0.27364	DEL_chr3_6afe6ac8	0.118812	0.002749	TRUE	FALSE	FALSE	(ACC)n	Simple_repeat
Sniffles2.DEL.2DA8M2	DEL	chr3	195770351	-5111	MUC4,MUC20-OT1	0.00546	DEL_chr3_8b70f1fb	0.851858	0.000377	FALSE	TRUE	FALSE		Non-repeat
Sniffles2.INS.2D70M2	INS	chr3	195771033	1675	MUC4,MUC20-OT1	0.09199	.		.	FALSE	FALSE	TRUE		Non-repeat
Sniffles2.INS.2D6FM2	INS	chr3	195771091	315	MUC4,MUC20-OT1	0.66454	.		.	FALSE	FALSE	TRUE		Non-repeat
Sniffles2.DEL.2DA9M2	DEL	chr3	195771157	-33	MUC4,MUC20-OT1	0.00182	DEL_chr3_03353836	0.112583	0.000508	FALSE	FALSE	TRUE		Non-repeat
Sniffles2.DEL.2DAAM2	DEL	chr3	195771298	-4303	MUC4,MUC20-OT1	0.00182	DEL_chr3_8b70f1fb	0.717214	0.000377	FALSE	TRUE	FALSE		Non-repeat
Sniffles2.DEL.2DABM2	DEL	chr3	195771954	-4132	MUC4,MUC20-OT1	0.00635	DEL_chr3_4a50f9f7	0.665111	0.000987	FALSE	TRUE	FALSE		Non-repeat
Sniffles2.DEL.2DACM2	DEL	chr3	195772586	-3294	MUC4,MUC20-OT1	0.01089	DEL_chr3_8b70f1fb	0.549075	0.000377	FALSE	TRUE	FALSE		Non-repeat
Sniffles2.DEL.2DADM2	DEL	chr3	195772994	-2470	MUC4,MUC20-OT1	0.00455	DEL_chr3_8b70f1fb	0.411765	0.000377	FALSE	TRUE	FALSE		Non-repeat
Sniffles2.DEL.2DAEM2	DEL	chr3	195773620	-61	MUC4,MUC20-OT1	0.53358	DEL_chr3_d6dfa78d	0.887097	4.8e-05	FALSE	TRUE	FALSE		Non-repeat
Sniffles2.DEL.2DAFM2	DEL	chr3	195773840	-1672	MUC4,MUC20-OT1	0.02277	DEL_chr3_463fa89b	0.340108	0.5	FALSE	TRUE	FALSE		Non-repeat
Sniffles2.DEL.2DB0M2	DEL	chr3	195773949	-2770	MUC4,MUC20-OT1	0.00091	DEL_chr3_4a50f9f7	0.445929	0.000987	FALSE	TRUE	FALSE		Non-repeat
Sniffles2.DEL.2DB1M2	DEL	chr3	195774616	-1614	MUC4,MUC20-OT1	0.01374	DEL_chr3_807db6dc	0.391331	0.000104	FALSE	TRUE	FALSE		Non-repeat
Sniffles2.DEL.2DB2M2	DEL	chr3	195774806	-1042	MUC4,MUC20-OT1	0.04479	DEL_chr3_807db6dc	0.605944	0.000104	FALSE	TRUE	FALSE		Non-repeat
Sniffles2.DEL.2DB4M2	DEL	chr3	195775364	-4108	MUC4,MUC20-OT1	0.00184	DEL_chr3_ec3dd535	0.339255	8e-06	FALSE	TRUE	FALSE		Non-repeat
Sniffles2.INS.2D73M2	INS	chr3	195775408	4048	MUC4,MUC20-OT1	0.00476	.		.	FALSE	FALSE	TRUE		Non-repeat
Sniffles2.INS.2D71M2	INS	chr3	195775509	2330	MUC4,MUC20-OT1	0.18324	.		.	FALSE	FALSE	TRUE		Non-repeat
Sniffles2.INS.2D74M2	INS	chr3	195775520	1155	MUC4,MUC20-OT1	0.08716	.		.	FALSE	FALSE	TRUE		Non-repeat
Sniffles2.INS.2D72M2	INS	chr3	195775585	80	MUC4,MUC20-OT1	0.05738	.		.	FALSE	FALSE	TRUE		Non-repeat
Sniffles2.DEL.2DB3M2	DEL	chr3	195775619	-102	MUC4,MUC20-OT1	0.22909	DEL_chr3_206e1af1	0.170813	0.250701	FALSE	FALSE	TRUE		Non-repeat
Sniffles2.INS.2D75M2	INS	chr3	195775677	4977	MUC4,MUC20-OT1	0.00092	.		.	FALSE	FALSE	TRUE		Non-repeat
Sniffles2.DEL.2DB5M2	DEL	chr3	195776098	-3490	MUC4	0.00549	DEL_chr3_ec3dd535	0.399313	8e-06	FALSE	TRUE	FALSE		Non-repeat
Sniffles2.DEL.2DB6M2	DEL	chr3	195776163	-1168	MUC4	0.01005	DEL_chr3_73208d76	0.23781	0.000209	FALSE	FALSE	TRUE		Non-repeat
Sniffles2.INS.2D76M2	INS	chr3	195776195	889	MUC4	0.02102	.		.	FALSE	FALSE	TRUE		Non-repeat
Sniffles2.INS.2D77M2	INS	chr3	195776336	2025	MUC4	0.00916	.		.	FALSE	FALSE	TRUE		Non-repeat
Sniffles2.DEL.2DB7M2	DEL	chr3	195776453	-73	MUC4	0.09909	DEL_chr3_4a50f9f7	0.011909	0.000987	FALSE	FALSE	TRUE		Non-repeat
Sniffles2.DEL.2DB8M2	DEL	chr3	195776910	-2243	MUC4	0.04205	DEL_chr3_ec3dd535	0.506717	8e-06	FALSE	TRUE	FALSE		Non-repeat
Sniffles2.DEL.2DBAM2	DEL	chr3	195777282	-3069	MUC4	0.00183	DEL_chr3_9d9e790c	0.553094	0.062003	FALSE	TRUE	FALSE		Non-repeat
Sniffles2.DEL.2DB9M2	DEL	chr3	195777350	-100	MUC4	0.11071	DEL_chr3_10953f34	0.143262	0.006676	FALSE	FALSE	TRUE		Non-repeat
Sniffles2.INS.2D78M2	INS	chr3	195777363	63	MUC4	0.09	.		.	FALSE	FALSE	TRUE		Non-repeat
Sniffles2.DEL.2DBBM2	DEL	chr3	195777566	-2045	MUC4	0.04753	DEL_chr3_ec3dd535	0.681329	8e-06	FALSE	TRUE	FALSE		Non-repeat
Sniffles2.INS.2D79M2	INS	chr3	195777593	439	MUC4	0.00824	.		.	FALSE	FALSE	TRUE		Non-repeat
Sniffles2.DEL.2DBCM2	DEL	chr3	195778278	-956	MUC4	0.14312	DEL_chr3_ec3dd535	0.686514	8e-06	FALSE	TRUE	FALSE		Non-repeat
Sniffles2.DEL.2DBDM2	DEL	chr3	195778941	-1365	MUC4	0.01832	DEL_chr3_987a7a8e	0.906986	0.412473	TRUE	TRUE	FALSE		Non-repeat
Sniffles2.DEL.2DBEM2	DEL	chr3	195778955	-237	MUC4	0.25953	DEL_chr3_18bcddcf	0.529412	0.0018	FALSE	TRUE	FALSE		Non-repeat
Sniffles2.INS.2D7CM2	INS	chr3	195779140	7283	MUC4	0.01568	.		.	TRUE	FALSE	FALSE		Non-repeat
Sniffles2.INS.2D7DM2	INS	chr3	195779184	2105	MUC4	0.01287	.		.	TRUE	FALSE	FALSE		Non-repeat
Sniffles2.INS.2D7AM2	INS	chr3	195779233	1116	MUC4	0.20201	.		.	FALSE	FALSE	TRUE		Non-repeat
Sniffles2.INS.2D7BM2	INS	chr3	195779233	232	MUC4	0.06011	.		.	FALSE	FALSE	TRUE		Non-repeat
Sniffles2.INS.2D7EM2	INS	chr3	195779265	3048	MUC4	0.01336	.		.	FALSE	FALSE	TRUE		Non-repeat
Sniffles2.INS.2D7FM2	INS	chr3	195779583	5164	MUC4	0.00368	.		.	FALSE	FALSE	TRUE		Non-repeat
Sniffles2.DEL.2DC0M2	DEL	chr3	195779651	-96	MUC4	0.09927	DEL_chr3_01383bb2	0.488457	0.000167	FALSE	TRUE	FALSE		Non-repeat
Sniffles2.DEL.2DBFM2	DEL	chr3	195779796	-2148	MUC4	0.00912	DEL_chr3_368a2272	0.424808	0.00089	FALSE	TRUE	FALSE		Non-repeat
Sniffles2.INS.2D80M2	INS	chr3	195779896	1010	MUC4	0.01004	.		.	FALSE	FALSE	TRUE		Non-repeat
Sniffles2.INS.2D81M2	INS	chr3	195780356	141	MUC4	0.06909	.		.	FALSE	FALSE	TRUE		Non-repeat
Sniffles2.DEL.2DC1M2	DEL	chr3	195780477	-98	MUC4	0.05182	DEL_chr3_7241a61c	0.257679	4.3e-05	FALSE	FALSE	TRUE		Non-repeat
Sniffles2.INS.2D82M2	INS	chr3	195780765	6813	MUC4	0.00182	.		.	FALSE	FALSE	TRUE		Non-repeat
Sniffles2.DEL.2DC4M2	DEL	chr3	195781138	-95	MUC4	0.11888	DEL_chr3_368a2272	0.038539	0.00089	FALSE	FALSE	TRUE		Non-repeat
Sniffles2.DEL.2DC2M2	DEL	chr3	195781239	-1078	MUC4	0.05727	DEL_chr3_83097956	0.455051	0.157635	FALSE	TRUE	FALSE		Non-repeat
Sniffles2.DEL.2DC3M2	DEL	chr3	195781392	-2213	MUC4	0.00818	DEL_chr3_9b00541b	0.338302	0.005406	TRUE	TRUE	FALSE		Non-repeat
Sniffles2.INS.2D83M2	INS	chr3	195781539	50	MUC4	0.06091	.		.	FALSE	FALSE	TRUE		Non-repeat
Sniffles2.DEL.2DC5M2	DEL	chr3	195781839	-95	MUC4	0.24773	DEL_chr3_c0105860	0.206005	1e-05	FALSE	FALSE	TRUE		Non-repeat
Sniffles2.DEL.2DC6M2	DEL	chr3	195782167	-572	MUC4	0.04545	DEL_chr3_e52fd726	0.427574	0.011984	FALSE	TRUE	FALSE		Non-repeat
Sniffles2.INS.2D86M2	INS	chr3	195782590	1953	MUC4	0.00091	.		.	FALSE	FALSE	TRUE		Non-repeat
Sniffles2.INS.2D84M2	INS	chr3	195782734	88	MUC4	0.05282	.		.	FALSE	FALSE	TRUE		Non-repeat
Sniffles2.DEL.2DC7M2	DEL	chr3	195782826	-1152	MUC4	0.00638	DEL_chr3_9b00541b	0.459589	0.005406	TRUE	TRUE	FALSE		Non-repeat
Sniffles2.INS.2D85M2	INS	chr3	195783104	592	MUC4	0.07727	.		.	FALSE	FALSE	TRUE		Non-repeat
Sniffles2.DEL.2DC8M2	DEL	chr3	195783133	-143	MUC4	0.29946	DEL_chr3_d470cd77	0.31441	0.001512	FALSE	TRUE	FALSE		Non-repeat
Sniffles2.INS.2D87M2	INS	chr3	195783789	89	MUC4	0.0082	.		.	FALSE	FALSE	TRUE		Non-repeat
Sniffles2.DEL.2DC9M2	DEL	chr3	195784292	-339	MUC4	0.00455	DEL_chr3_6f0eeaeb	0.571389	0.238327	FALSE	TRUE	FALSE		Non-repeat
Sniffles2.INS.2D88M2	INS	chr3	195784479	97	MUC4	0.00817	.		.	FALSE	FALSE	TRUE		Non-repeat
Sniffles2.DEL.2DCAM2	DEL	chr3	195784495	-94	MUC4	0.38929	DEL_chr3_6f0eeaeb	0.184825	0.238327	TRUE	FALSE	FALSE		Non-repeat
Sniffles2.DEL.2DCBM2	DEL	chr3	195785507	-95	MUC4	0.00182	DEL_chr3_343d38cb	0.061622	0.186711	FALSE	FALSE	TRUE		Non-repeat
Sniffles2.INS.2D89M2	INS	chr3	195785715	94	MUC4	0.11162	.		.	FALSE	FALSE	TRUE		Non-repeat
Sniffles2.INS.2D8AM2	INS	chr3	195785727	5446	MUC4	0.00182	.		.	TRUE	FALSE	FALSE		Non-repeat
Sniffles2.DEL.2DCCM2	DEL	chr3	195786270	-1777	MUC4	0.26909	DEL_chr3_ea133bca	0.880198	0.352136	TRUE	TRUE	FALSE		Non-repeat
Sniffles2.DEL.2DCDM2	DEL	chr3	195786328	-143	MUC4	0.00455	DEL_chr3_d927102f	0.657534	0.236929	FALSE	TRUE	FALSE		Non-repeat
Sniffles2.INS.2D8CM2	INS	chr3	195786532	9208	MUC4	0	.		.	FALSE	FALSE	TRUE		Non-repeat
Sniffles2.INS.2D8BM2	INS	chr3	195786542	2634	MUC4	0.00875	.		.	FALSE	FALSE	TRUE		Non-repeat
Sniffles2.INS.2D8DM2	INS	chr3	195786543	94	MUC4	0.25408	.		.	FALSE	FALSE	TRUE		Non-repeat
Sniffles2.INS.2D8EM2	INS	chr3	195786543	6004	MUC4	0.08268	.		.	FALSE	FALSE	TRUE		Non-repeat
Sniffles2.INS.2D90M2	INS	chr3	195786543	1628	MUC4	0.00091	.		.	FALSE	FALSE	TRUE		Non-repeat
Sniffles2.INS.2D8FM2	INS	chr3	195786548	764	MUC4	0.00455	.		.	FALSE	FALSE	TRUE		Non-repeat
Sniffles2.DEL.2DCEM2	DEL	chr3	195786939	-93	MUC4	0.03727	DEL_chr3_81d2dae9	0.090038	0.019585	FALSE	FALSE	TRUE		Non-repeat
Sniffles2.DEL.2DCFM2	DEL	chr3	195787391	-621	MUC4	0.11475	DEL_chr3_7ab553be	0.46908	0.000368	FALSE	TRUE	FALSE		Non-repeat
Sniffles2.INS.2D92M2	INS	chr3	195787497	2934	MUC4	0.01193	.		.	FALSE	FALSE	TRUE		Non-repeat
Sniffles2.INS.2D93M2	INS	chr3	195787560	5887	MUC4	0.07338	.		.	FALSE	FALSE	TRUE		Non-repeat
Sniffles2.INS.2D91M2	INS	chr3	195787563	95	MUC4	0.098	.		.	FALSE	FALSE	TRUE		Non-repeat
Sniffles2.INS.2D94M2	INS	chr3	195787584	665	MUC4	0.01182	.		.	FALSE	FALSE	TRUE		Non-repeat
Sniffles2.DEL.2DD0M2	DEL	chr3	195788208	-48	MUC4	0.21869	DEL_chr3_f91d0358	0.181481	0.008258	FALSE	FALSE	TRUE		Non-repeat
Sniffles2.INS.2D95M2	INS	chr3	195788544	48	MUC4	0.08	.		.	FALSE	FALSE	TRUE		Non-repeat
Sniffles2.INS.2DD1M2	INS	chr3	195812465	60	MUC4	0.80581	.		.	TRUE	FALSE	FALSE		Non-repeat
Sniffles2.DEL.2DE4M2	DEL	chr3	195814161	-42	MUC4	0.00091	DEL_chr3_020682dd	0.000177	1.6e-05	FALSE	FALSE	TRUE		Non-repeat
Sniffles2.INS.2DD3M2	INS	chr3	195816149	752	MUC4	0.29946	.		.	FALSE	FALSE	TRUE		Non-repeat
Sniffles2.INS.2DD2M2	INS	chr3	195816213	101	MUC4	0.43727	.		.	FALSE	FALSE	TRUE		Non-repeat
Sniffles2.DEL.2DE5M2	DEL	chr3	195816277	-84	MUC4	0.03448	DEL_chr3_72ea6a2f	0.512048	6e-05	FALSE	TRUE	FALSE		Non-repeat
Sniffles2.DEL.2DE6M2	DEL	chr3	195816398	-373	MUC4	0.00091	DEL_chr3_537ec576	0.461156	0.5	FALSE	TRUE	FALSE		Non-repeat
Sniffles2.INS.2DD4M2	INS	chr3	195817224	135	MUC4	0.09891	.		.	FALSE	FALSE	TRUE		Non-repeat
Sniffles2.INS.2DD5M2	INS	chr3	195819733	50	MUC4	0.00272	.		.	FALSE	FALSE	TRUE	(CA)n	Simple_repeat
Sniffles2.DEL.2DE7M2	DEL	chr3	195822348	-36	MUC4	0.00365	DEL_chr3_4b8f0b05	0.226994	0.000431	FALSE	FALSE	TRUE		Non-repeat
Sniffles2.INS.2DD6M2	INS	chr3	195824636	35	MUC4	0.09273	.		.	FALSE	FALSE	TRUE		Non-repeat
Sniffles2.DEL.2DE8M2	DEL	chr3	195824767	-54	MUC4	0.18421	DEL_chr3_f33a8a72	0.108911	0.001014	FALSE	FALSE	TRUE		Non-repeat
Sniffles2.DEL.2DE9M2	DEL	chr3	195830716	-68	MUC4	0.47731	DEL_chr3_e6bec2dd	0.439222	0.047461	TRUE	TRUE	FALSE		Non-repeat
Sniffles2.INS.2DD7M2	INS	chr3	195831614	839	MUC4	0.00182	.		.	FALSE	FALSE	TRUE	AluY	SINE/Alu
Sniffles2.DEL.2DEBM2	DEL	chr3	195833868	-47	MUC4	0.02	DEL_chr3_ee7054a9	0.033103	0.00299	FALSE	FALSE	TRUE		Non-repeat
Sniffles2.DEL.2DEAM2	DEL	chr3	195835275	-43	MUC4	0.06273	DEL_chr3_6cf526b7	0.033299	1.7e-05	FALSE	FALSE	TRUE		Non-repeat
Sniffles2.INS.2DD8M2	INS	chr3	195835911	55	MUC4	0.83122	.		.	TRUE	FALSE	FALSE		Non-repeat
Sniffles2.INS.2DDAM2	INS	chr3	195837932	72	MUC4	0.00455	.		.	FALSE	FALSE	TRUE	(C)n	Simple_repeat
Sniffles2.DEL.2DECM2	DEL	chr3	195837951	-61	MUC4	0.73866	DEL_chr3_0612c0d7	0.469697	7.9e-05	FALSE	TRUE	FALSE		Non-repeat
Sniffles2.DEL.2DEDM2	DEL	chr3	195840298	-33	MUC4	0.06466	DEL_chr3_2c64b5bb	0.034045	0.004052	FALSE	FALSE	TRUE		Non-repeat
Sniffles2.INS.2DD9M2	INS	chr3	195840311	43	MUC4	0.35818	.		.	FALSE	FALSE	TRUE	(TA)n	Simple_repeat
Sniffles2.DEL.2DEEM2	DEL	chr3	195842346	-716	MUC4	0.34301	DEL_chr3_fbbbe818	0.679621	0.344687	TRUE	TRUE	FALSE		Non-repeat
Sniffles2.INS.2DDBM2	INS	chr3	195845740	40	MUC4	0.0073	.		.	FALSE	FALSE	TRUE		Non-repeat
Sniffles2.DEL.2DEFM2	DEL	chr3	195850949	-41	MUC4	0.00181	DEL_chr3_ded90132	0.315789	0.000184	TRUE	TRUE	FALSE		Non-repeat
Sniffles2.INS.2DDCM2	INS	chr3	195855137	33	MUC4	0.00727	.		.	FALSE	FALSE	TRUE	GA-rich	Low_complexity
Sniffles2.DEL.2DF0M2	DEL	chr3	195864956	-63	MUC4	0.00912	DEL_chr3_712fa08f	0.080301	4e-05	FALSE	FALSE	TRUE		Non-repeat
Sniffles2.INS.2DDDM2	INS	chr3	195865110	448	MUC4	0.14598	.		.	FALSE	FALSE	TRUE		Non-repeat
Sniffles2.INS.2DDEM2	INS	chr3	195870997	31	MUC4	0.22902	.		.	FALSE	FALSE	TRUE		Non-repeat
Sniffles2.DEL.2DF1M2	DEL	chr3	195871988	-44	MUC4	0.00183	DEL_chr3_12501bf0	0.3	4.8e-05	FALSE	FALSE	TRUE		Non-repeat
Sniffles2.INS.2DDFM2	INS	chr3	195871994	31	MUC4	0.13504	INS_chr3_00677b0c	0.418919	8e-06	FALSE	TRUE	FALSE		Non-repeat
Sniffles2.INS.2DE1M2	INS	chr3	195873429	41	MUC4	0.00549	.		.	FALSE	FALSE	TRUE		Non-repeat
Sniffles2.DEL.2DF2M2	DEL	chr3	195873439	-38	MUC4	0.24226	DEL_chr3_6b210ab3	0.345133	1.6e-05	FALSE	TRUE	FALSE		Non-repeat
Sniffles2.DEL.2DF3M2	DEL	chr3	195874643	-352	MUC4	0.65273	DEL_chr3_11e92c27	0.332079	0.086514	FALSE	TRUE	FALSE		Non-repeat
Sniffles2.INS.2DE0M2	INS	chr3	195875030	38	MUC4	0.01916	.		.	FALSE	FALSE	TRUE		Non-repeat
Sniffles2.INS.2DE2M2	INS	chr3	195880873	50	TFRC,MUC4	0.14051	.		.	FALSE	FALSE	TRUE		Non-repeat
Sniffles2.DEL.2DF4M2	DEL	chr3	195880945	-105	TFRC,MUC4	0.44171	DEL_chr3_48885b2f	0.118701	0.118192	FALSE	FALSE	TRUE		Non-repeat
Sniffles2.DEL.2DF5M2	DEL	chr3	195883828	-38	TFRC,MUC4	0.00091	DEL_chr3_d918ab28	0.001991	8e-06	FALSE	FALSE	TRUE		Non-repeat
Sniffles2.DEL.2DF6M2	DEL	chr3	195887053	-40	TFRC,MUC4	0.00456	DEL_chr3_d918ab28	0.002094	8e-06	FALSE	FALSE	TRUE		Non-repeat
Sniffles2.INS.2DE3M2	INS	chr3	195887555	40	TFRC,MUC4	0.00639	.		.	FALSE	FALSE	TRUE		Non-repeat
Sniffles2.INS.2DF7M2	INS	chr3	195908135	40	TFRC,MUC4	0.00091	.		.	FALSE	FALSE	TRUE	(C)n	Simple_repeat
Sniffles2.DEL.2E02M2	DEL	chr3	195912600	-958	TFRC,MUC4	0.00091	DEL_chr3_5b3ade07	0.463599	4e-05	FALSE	TRUE	FALSE		Non-repeat
Sniffles2.DEL.2E03M2	DEL	chr3	195919913	-43	TFRC,MUC4	0.00182	DEL_chr3_c2edd810	0.050985	1.6e-05	FALSE	FALSE	TRUE		Non-repeat
Sniffles2.DEL.2E04M2	DEL	chr3	195921746	-34	TFRC,MUC4	0.00182	DEL_chr3_ed6d5147	0.04788	2.4e-05	FALSE	FALSE	TRUE		Non-repeat
Sniffles2.DEL.2E05M2	DEL	chr3	195926646	-76	TFRC,MUC4	0.03199	DEL_chr3_53224771	0.1829	0.040399	FALSE	FALSE	TRUE	AluY	SINE/Alu
Sniffles2.DEL.2E06M2	DEL	chr3	195927520	-973	TFRC,MUC4	0.03005	DEL_chr3_3f7da4a8	0.994867	0.041498	TRUE	TRUE	FALSE	LTR5_Hs	LTR
Sniffles2.DEL.2E07M2	DEL	chr3	195931523	-46	TFRC,MUC4	0.00364	DEL_chr3_020682dd	0.000193	1.6e-05	FALSE	FALSE	TRUE		Non-repeat
Sniffles2.INS.2DF8M2	INS	chr3	195931636	63	TFRC,MUC4	0.42546	.		.	FALSE	FALSE	TRUE		Non-repeat
Sniffles2.INS.2DF9M2	INS	chr3	195938948	48	TFRC,MUC4	0.00182	.		.	FALSE	FALSE	TRUE	(TTTC)n	Simple_repeat
Sniffles2.DEL.2E08M2	DEL	chr3	195940069	-49	TFRC,MUC4	0.00546	DEL_chr3_6c3a3a24	0.025667	0.000807	FALSE	FALSE	TRUE		Non-repeat
Sniffles2.INS.2DFAM2	INS	chr3	195940344	72	TFRC,MUC4	0.00547	.		.	FALSE	FALSE	TRUE		Non-repeat
Sniffles2.DEL.2E09M2	DEL	chr3	195941318	-50	TFRC,MUC4	0.03552	DEL_chr3_743f4182	0.2	0.000469	FALSE	FALSE	TRUE		Non-repeat
Sniffles2.INS.2DFBM2	INS	chr3	195941773	50	TFRC,MUC4	0.00273	.		.	FALSE	FALSE	TRUE		Non-repeat
Sniffles2.DEL.2E0AM2	DEL	chr3	195942949	-47	TFRC,MUC4	0.00364	DEL_chr3_c35a086c	0.065399	3.2e-05	FALSE	FALSE	TRUE		Non-repeat
Sniffles2.DEL.2E0BM2	DEL	chr3	195943305	-1277	TFRC,MUC4	0.00366	DEL_chr3_e5e0d398	0.251174	0.00096	FALSE	FALSE	TRUE	D20S16	Satellite
Sniffles2.INS.2DFCM2	INS	chr3	195943408	63	TFRC,MUC4	0.00274	.		.	FALSE	FALSE	TRUE	(A)n	Simple_repeat
Sniffles2.INS.2DFDM2	INS	chr3	195944681	87	TFRC,MUC4	0.00364	.		.	FALSE	FALSE	TRUE		Non-repeat
Sniffles2.DEL.2E0CM2	DEL	chr3	195944931	-93	TFRC,MUC4	0.02732	DEL_chr3_861689ba	0.150641	0.159162	FALSE	FALSE	TRUE		Non-repeat
Sniffles2.DEL.2E0DM2	DEL	chr3	195954377	-35	TFRC	0.01545	DEL_chr3_cb1bd2e9	0.006025	0.00089	FALSE	FALSE	TRUE		Non-repeat
Sniffles2.DEL.2E0EM2	DEL	chr3	195957070	-65	TFRC	0.03279	DEL_chr3_62aeeff1	0.273569	0.004539	FALSE	FALSE	TRUE		Non-repeat
Sniffles2.DEL.2E10M2	DEL	chr3	195960843	-984	TFRC	0.00182	DEL_chr3_04947267	0.491856	0.000199	FALSE	TRUE	FALSE		Non-repeat
Sniffles2.DEL.2E0FM2	DEL	chr3	195961021	-51	TFRC	0.05829	DEL_chr3_9fb3b13b	0.485981	5.6e-05	FALSE	TRUE	FALSE		Non-repeat
Sniffles2.DEL.2E11M2	DEL	chr3	195961566	-713	TFRC	0.02364	DEL_chr3_73b2113e	0.891432	0.03177	FALSE	TRUE	FALSE		Non-repeat
Sniffles2.INS.2DFEM2	INS	chr3	195961707	32	TFRC	0.45182	.		.	FALSE	FALSE	TRUE		Non-repeat
Sniffles2.DEL.2E12M2	DEL	chr3	195962068	-66	TFRC	0.16515	DEL_chr3_73b2113e	0.099702	0.03177	FALSE	FALSE	TRUE		Non-repeat
Sniffles2.INS.2DFFM2	INS	chr3	195964815	45	TFRC	0.00091	.		.	FALSE	FALSE	TRUE	(AC)n	Simple_repeat
Sniffles2.DEL.2E13M2	DEL	chr3	195964818	-63	TFRC	0.18602	DEL_chr3_062f5fd3	0.261482	0.006874	TRUE	FALSE	FALSE		Non-repeat
Sniffles2.DEL.2E14M2	DEL	chr3	195966970	-41	TFRC	0.00091	DEL_chr3_39cb61fc	4e-06	0.000496	FALSE	FALSE	TRUE		Non-repeat
Sniffles2.INS.2E00M2	INS	chr3	195967118	59	TFRC	0.03448	.		.	FALSE	FALSE	TRUE		Non-repeat
Sniffles2.INS.2E01M2	INS	chr3	195974308	789	TFRC	0.02004	.		.	FALSE	FALSE	TRUE		Non-repeat
Sniffles2.DEL.2E15M2	DEL	chr3	195974917	-3553	TFRC	0.00091	DEL_chr3_279ac343	0.049803	8e-06	FALSE	FALSE	TRUE		Non-repeat
Sniffles2.INS.2E17M2	INS	chr3	195998438	38	TFRC	0.05009	.		.	FALSE	FALSE	TRUE	(TTTC)n	Simple_repeat
Sniffles2.DEL.2E23M2	DEL	chr3	195999597	-139	TFRC	0.00091	DEL_chr3_61609759	0.26465	0.000389	FALSE	FALSE	TRUE		Non-repeat
Sniffles2.INS.2E18M2	INS	chr3	196000904	671	TFRC	0.97636	INS_chr3_bb787628	0.09363	3.2e-05	FALSE	FALSE	TRUE		Non-repeat
Sniffles2.DEL.2E24M2	DEL	chr3	196002541	-48	TFRC	0.13909	DEL_chr3_98c9a55f	0.079288	0.5	FALSE	FALSE	TRUE		Non-repeat
Sniffles2.INS.2E19M2	INS	chr3	196002629	465	TFRC	0.52269	.		.	TRUE	FALSE	FALSE		Non-repeat
Sniffles2.INS.2E1AM2	INS	chr3	196003466	47	TFRC	0.00091	.		.	FALSE	FALSE	TRUE		Non-repeat
Sniffles2.DEL.2E25M2	DEL	chr3	196004135	-47	TFRC	0.05263	DEL_chr3_1f0a6e2b	0.132597	7.2e-05	FALSE	FALSE	TRUE		Non-repeat
Sniffles2.INS.2E1BM2	INS	chr3	196007289	32	TFRC	0.00455	.		.	FALSE	FALSE	TRUE	(TTCC)n	Simple_repeat
Sniffles2.DEL.2E26M2	DEL	chr3	196014130	-43	TFRC	0.53636	DEL_chr3_8ca79d61	0.078193	0.000321	TRUE	FALSE	FALSE		Non-repeat
Sniffles2.DEL.2E27M2	DEL	chr3	196016946	-36	TFRC	0.0073	DEL_chr3_d927f94f	0.005136	8e-06	FALSE	FALSE	TRUE	(AAAG)n	Simple_repeat
Sniffles2.INS.2E1CM2	INS	chr3	196016960	32	TFRC	0.01821	.		.	FALSE	FALSE	TRUE	(A)n	Simple_repeat
Sniffles2.DEL.2E28M2	DEL	chr3	196027796	-167	TFRC	0.22323	DEL_chr3_272bd17b	0.218551	0.00347	FALSE	FALSE	TRUE		Non-repeat
Sniffles2.INS.2E1DM2	INS	chr3	196028434	32	TFRC	0.09437	INS_chr3_8454e055	0.615385	0.011847	TRUE	TRUE	FALSE	(TA)n	Simple_repeat
Sniffles2.INS.2E1EM2	INS	chr3	196034886	326	TFRC	0.05576	.		.	TRUE	FALSE	FALSE	AluY	SINE/Alu
Sniffles2.DEL.2E29M2	DEL	chr3	196035729	-50	TFRC	0.00091	DEL_chr3_627edef9	0.021483	1.6e-05	FALSE	FALSE	TRUE		Non-repeat
Sniffles2.INS.2E1FM2	INS	chr3	196044192	32	TFRC	0.00273	.		.	FALSE	FALSE	TRUE	(A)n	Simple_repeat
Sniffles2.DEL.2E2AM2	DEL	chr3	196047042	-1063	TFRC	0.09619	DEL_chr3_3d942a25	0.969035	0.086709	TRUE	TRUE	FALSE		Non-repeat
Sniffles2.INS.2E20M2	INS	chr3	196068611	32	TFRC	0.00091	.		.	FALSE	FALSE	TRUE	(A)n	Simple_repeat
Sniffles2.INS.2E21M2	INS	chr3	196073047	46	TFRC	0.01366	.		.	FALSE	FALSE	TRUE		Non-repeat
Sniffles2.DEL.2E2BM2	DEL	chr3	196092517	-39	TFRC	0.00272	DEL_chr3_149482d9	0.003402	0.000103	FALSE	FALSE	TRUE	AluSx	SINE/Alu
Sniffles2.INS.2E22M2	INS	chr3	196096896	50	TFRC	0.96189	.		.	TRUE	FALSE	FALSE		Non-repeat
Sniffles2.DEL.2E3CM2	DEL	chr3	196098850	-723	TFRC	0.3412	DEL_chr3_3e097bbc	0.718967	0.278924	TRUE	TRUE	FALSE		Non-repeat
Sniffles2.INS.2E2CM2	INS	chr3	196098963	31	TFRC	0.24955	.		.	FALSE	FALSE	TRUE	(A)n	Simple_repeat
Sniffles2.DEL.2E3BM2	DEL	chr3	196098971	-89	TFRC	0.09074	DEL_chr3_2db48781	0.222222	0.000502	FALSE	FALSE	TRUE	GA-rich	Low_complexity
Sniffles2.DEL.2E3DM2	DEL	chr3	196099891	-44	TFRC	0.02636	DEL_chr3_6d94a9b6	0.252809	7.2e-05	FALSE	FALSE	TRUE	G-rich	Low_complexity
Sniffles2.INS.2E2DM2	INS	chr3	196100173	56	TFRC	0.59165	.		.	FALSE	FALSE	TRUE		Non-repeat
Sniffles2.INS.2E2EM2	INS	chr3	196102677	2556	TFRC	0.12363	INS_chr3_dd2f795a	0.478874	0.089038	FALSE	TRUE	FALSE	SVA_E	SVA
Sniffles2.INS.2E31M2	INS	chr3	196103384	960	TFRC	0.00091	.		.	FALSE	FALSE	TRUE		Non-repeat
Sniffles2.DUP.2E46M2	DUP	chr3	196103384	369	TFRC	0.00182	DUP_chr3_b0822167	0.659459	0.007732	FALSE	TRUE	FALSE		Non-repeat
Sniffles2.INS.2E2FM2	INS	chr3	196103442	3883	TFRC	0.06777	.		.	FALSE	FALSE	TRUE		Non-repeat
Sniffles2.INS.2E32M2	INS	chr3	196103442	5383	TFRC	0.00182	.		.	FALSE	FALSE	TRUE		Non-repeat
Sniffles2.DEL.2E3EM2	DEL	chr3	196103488	-173	TFRC	0.52813	DEL_chr3_660ada5d	0.388393	0.024844	TRUE	TRUE	FALSE		Non-repeat
Sniffles2.INS.2E30M2	INS	chr3	196103546	166	TFRC	0.17877	.		.	FALSE	FALSE	TRUE		Non-repeat
Sniffles2.INS.2E33M2	INS	chr3	196113265	35	ZDHHC19,TFRC	0.32486	.		.	FALSE	FALSE	TRUE		Non-repeat
Sniffles2.DEL.2E3FM2	DEL	chr3	196116532	-49	ZDHHC19,TFRC	0.02182	DEL_chr3_9b9e2a75	0.004874	4e-05	FALSE	FALSE	TRUE		Non-repeat
Sniffles2.INS.2E34M2	INS	chr3	196118842	2324	ZDHHC19,TFRC	0.00182	.		.	FALSE	FALSE	TRUE	SVA_E	SVA
Sniffles2.DEL.2E40M2	DEL	chr3	196126011	-44	ZDHHC19,TFRC	0.00091	DEL_chr3_c4899abb	0.056818	0.5	FALSE	FALSE	TRUE	AluSx	SINE/Alu
Sniffles2.INS.2E35M2	INS	chr3	196127158	51	ZDHHC19,TFRC	0.00727	.		.	FALSE	FALSE	TRUE	(AC)n	Simple_repeat
Sniffles2.DEL.2E41M2	DEL	chr3	196142142	-51	ZDHHC19,TFRC	0.03267	DEL_chr3_6e36599f	0.138298	0.016155	TRUE	FALSE	FALSE		Non-repeat
Sniffles2.DEL.2E42M2	DEL	chr3	196142998	-1408	ZDHHC19,TFRC	0.00091	DEL_chr3_cb474b52	0.985295	0.000365	TRUE	TRUE	FALSE		Non-repeat
Sniffles2.DEL.2E43M2	DEL	chr3	196143441	-33	ZDHHC19,TFRC	0.01089	DEL_chr3_633bde7b	0.557377	8e-06	FALSE	TRUE	FALSE	(T)n	Simple_repeat
Sniffles2.DEL.2E44M2	DEL	chr3	196145387	-94	ZDHHC19,TFRC	0.61887	DEL_chr3_64434dff	0.437788	0.045034	FALSE	TRUE	FALSE		Non-repeat
Sniffles2.INS.2E36M2	INS	chr3	196145462	34	ZDHHC19,TFRC	0.20054	.		.	FALSE	FALSE	TRUE		Non-repeat
Sniffles2.INS.2E37M2	INS	chr3	196159526	36	ZDHHC19	0.2796	INS_chr3_38123009	0.389423	8e-06	FALSE	TRUE	FALSE	(AT)n	Simple_repeat
Sniffles2.INS.2E38M2	INS	chr3	196164994	121	ZDHHC19	0.9628	.		.	FALSE	FALSE	TRUE		Non-repeat
Sniffles2.DEL.2E45M2	DEL	chr3	196173196	-93	ZDHHC19	0.43557	DEL_chr3_d6a02ca0	0.258965	0.005318	FALSE	FALSE	TRUE		Non-repeat
Sniffles2.INS.2E39M2	INS	chr3	196173266	93	ZDHHC19	0.02359	.		.	FALSE	FALSE	TRUE		Non-repeat
Sniffles2.INS.2E3AM2	INS	chr3	196185031	40	ZDHHC19	0.00364	.		.	FALSE	FALSE	TRUE		Non-repeat
Sniffles2.DEL.2E50M2	DEL	chr3	196199733	-1779	ZDHHC19	0.00726	DEL_chr3_92dd8502	0.957432	0.008862	TRUE	TRUE	FALSE	AluJb	SINE/Alu
Sniffles2.INS.2E48M2	INS	chr3	196201906	56	ZDHHC19	0.00091	.		.	FALSE	FALSE	TRUE	(TG)n	Simple_repeat
Sniffles2.DEL.2E51M2	DEL	chr3	196207629	-97	SLC51A,ZDHHC19	0.76044	DEL_chr3_ba7e12c9	0.566474	0.000104	FALSE	TRUE	FALSE		Non-repeat
Sniffles2.INS.2E49M2	INS	chr3	196208238	38	SLC51A,ZDHHC19	0.00181	.		.	FALSE	FALSE	TRUE		Non-repeat
Sniffles2.INS.2E4AM2	INS	chr3	196210333	37	SLC51A,ZDHHC19	0.00091	.		.	FALSE	FALSE	TRUE	A-rich	Low_complexity
Sniffles2.DEL.2E52M2	DEL	chr3	196210363	-49	SLC51A,ZDHHC19	0.00182	DEL_chr3_facd46ff	0.58561	8e-06	TRUE	TRUE	FALSE	A-rich	Low_complexity
Sniffles2.DEL.2E53M2	DEL	chr3	196213585	-653	PCYT1A,ZDHHC19	0.00091	DEL_chr3_cf44f1f3	0.205201	0.00033	FALSE	FALSE	TRUE		Non-repeat
Sniffles2.DEL.2E54M2	DEL	chr3	196222374	-2060	PCYT1A,ZDHHC19	0.01361	DEL_chr3_e5605add	0.889459	0.016338	TRUE	TRUE	FALSE		Non-repeat
Sniffles2.DEL.2E55M2	DEL	chr3	196243653	-39	PCYT1A,SLC51A	0.00182	DEL_chr3_69d57400	2.7e-05	1.6e-05	FALSE	FALSE	TRUE	SVA_E	SVA
Sniffles2.INS.2E4BM2	INS	chr3	196246946	39	PCYT1A,SLC51A	0.01452	.		.	FALSE	FALSE	TRUE		Non-repeat
Sniffles2.DEL.2E56M2	DEL	chr3	196250137	-35	PCYT1A,SLC51A	0.0118	DEL_chr3_11fbcabb	0.120301	4.8e-05	FALSE	FALSE	TRUE		Non-repeat
Sniffles2.INS.2E4CM2	INS	chr3	196250507	361	PCYT1A,SLC51A	0.03545	.		.	TRUE	FALSE	FALSE		Non-repeat
Sniffles2.DEL.2E57M2	DEL	chr3	196251081	-49	PCYT1A,SLC51A	0.00091	DEL_chr3_aeb47842	0.104603	0.006547	FALSE	FALSE	TRUE		Non-repeat
Sniffles2.INS.2E4DM2	INS	chr3	196251312	54	PCYT1A,SLC51A	0.10182	.		.	FALSE	FALSE	TRUE		Non-repeat
Sniffles2.INS.2E4EM2	INS	chr3	196252115	32	PCYT1A,SLC51A	0.00091	.		.	FALSE	FALSE	TRUE		Non-repeat
Sniffles2.INS.2E4FM2	INS	chr3	196271806	38	TM4SF19-DYNLT2B,PCYT1A	0.00363	.		.	FALSE	FALSE	TRUE	(T)n	Simple_repeat
Sniffles2.DEL.2E58M2	DEL	chr3	196271981	-191	TM4SF19-DYNLT2B,PCYT1A	0.35935	DEL_chr3_44bb38e2	0.32107	0.003152	FALSE	TRUE	FALSE	FRAM	SINE/Alu
Sniffles2.DEL.2E59M2	DEL	chr3	196279154	-36	TM4SF19-DYNLT2B,PCYT1A	0.00091	DEL_chr3_f2af321b	0.064685	0.000247	FALSE	FALSE	TRUE	AluY	SINE/Alu
Sniffles2.DEL.2E63M2	DEL	chr3	196309588	-45	TM4SF19-DYNLT2B,PCYT1A	0.00091	DEL_chr3_6198c695	0.000482	8e-06	FALSE	FALSE	TRUE		Non-repeat
Sniffles2.INS.2E5BM2	INS	chr3	196316980	475	TM4SF19-DYNLT2B	0.00091	.		.	FALSE	FALSE	TRUE		Non-repeat
Sniffles2.DEL.2E64M2	DEL	chr3	196317301	-74	TM4SF19-DYNLT2B	0.22909	DEL_chr3_0fe56a05	0.159915	0.309542	TRUE	FALSE	FALSE		Non-repeat
Sniffles2.INS.2E5AM2	INS	chr3	196317390	34	TM4SF19-DYNLT2B	0.27182	.		.	FALSE	FALSE	TRUE	(GT)n	Simple_repeat
Sniffles2.DEL.2E66M2	DEL	chr3	196328120	-1856	TM4SF19,TM4SF19-DYNLT2B	0.00091	DEL_chr3_c6632efd	0.739365	0.028127	FALSE	TRUE	FALSE	L1M5	LINE
Sniffles2.DEL.2E65M2	DEL	chr3	196329048	-928	TM4SF19,TM4SF19-DYNLT2B	0.4029	DEL_chr3_0dbadb89	0.950543	0.309473	TRUE	TRUE	FALSE	L1M5	LINE
Sniffles2.INS.2E5EM2	INS	chr3	196334859	1947	UBXN7,TM4SF19-DYNLT2B	0.00363	.		.	FALSE	FALSE	TRUE		Non-repeat
Sniffles2.INS.2E5DM2	INS	chr3	196334866	868	UBXN7,TM4SF19-DYNLT2B	0.02632	.		.	FALSE	FALSE	TRUE		Non-repeat
Sniffles2.DEL.2E67M2	DEL	chr3	196334935	-70	UBXN7,TM4SF19-DYNLT2B	0.34029	DEL_chr3_8e52c816	0.201705	0.020489	FALSE	FALSE	TRUE		Non-repeat
Sniffles2.INS.2E5CM2	INS	chr3	196334954	137	UBXN7,TM4SF19-DYNLT2B	0.38748	.		.	FALSE	FALSE	TRUE	GA-rich	Low_complexity
Sniffles2.INS.2E5FM2	INS	chr3	196372327	32	UBXN7,TM4SF19	0.02459	.		.	FALSE	FALSE	TRUE	(TC)n	Simple_repeat
Sniffles2.INS.2E60M2	INS	chr3	196375005	32	UBXN7,TM4SF19	0.00635	.		.	FALSE	FALSE	TRUE	(GGGGA)n	Simple_repeat
Sniffles2.INS.2E61M2	INS	chr3	196378964	136	UBXN7,TM4SF19	0.13182	.		.	FALSE	FALSE	TRUE		Non-repeat
Sniffles2.DEL.2E68M2	DEL	chr3	196378965	-37	UBXN7,TM4SF19	0.00182	DEL_chr3_19b70852	0.003509	8e-06	FALSE	FALSE	TRUE		Non-repeat
Sniffles2.INS.2E62M2	INS	chr3	196393698	128	UBXN7	0.00091	.		.	FALSE	FALSE	TRUE		Non-repeat
Sniffles2.DEL.2E69M2	DEL	chr3	196395330	-41	UBXN7	0.00273	DEL_chr3_4414de43	0.000102	8e-06	FALSE	FALSE	TRUE		Non-repeat
Sniffles2.INS.2E6BM2	INS	chr3	196401835	32	UBXN7	0.13636	.		.	FALSE	FALSE	TRUE	(AGAAG)n	Simple_repeat
Sniffles2.INS.2E6CM2	INS	chr3	196426447	2744	RNF168,UBXN7	0.00182	.		.	FALSE	FALSE	TRUE	SVA_E	SVA
Sniffles2.DEL.2E71M2	DEL	chr3	196445845	-2797	RNF168,UBXN7	0.00091	DEL_chr3_c9008e92	0.995367	0.000468	FALSE	TRUE	FALSE	AluSx	SINE/Alu
Sniffles2.DEL.2E72M2	DEL	chr3	196446000	-47	RNF168,UBXN7	0.00182	DEL_chr3_b8091c2c	0.083916	9.6e-05	FALSE	FALSE	TRUE	LTR8B	LTR
Sniffles2.DEL.2E73M2	DEL	chr3	196451690	-31	RNF168,UBXN7	0.01909	DEL_chr3_504ca083	0.020963	0.000133	FALSE	FALSE	TRUE	(A)n	Simple_repeat
Sniffles2.DEL.2E74M2	DEL	chr3	196461555	-75	RNF168,UBXN7	0.17909	DEL_chr3_63259256	0.19	0.002564	FALSE	FALSE	TRUE	(ACTCA)n	Simple_repeat
Sniffles2.INS.2E6DM2	INS	chr3	196462302	74	RNF168,UBXN7	0.07364	.		.	FALSE	FALSE	TRUE		Non-repeat
Sniffles2.DEL.2E75M2	DEL	chr3	196463287	-107	RNF168,UBXN7	0.59727	DEL_chr3_dab6a0b2	0.511848	3.6e-05	FALSE	TRUE	FALSE		Non-repeat
Sniffles2.INS.2E6EM2	INS	chr3	196463321	62	RNF168,UBXN7	0.00727	.		.	FALSE	FALSE	TRUE		Non-repeat
Sniffles2.INS.2E6FM2	INS	chr3	196470639	45	RNF168	0.00182	.		.	FALSE	FALSE	TRUE	(TA)n	Simple_repeat
Sniffles2.DEL.2E76M2	DEL	chr3	196471197	-31	RNF168	0.02464	DEL_chr3_36da061d	0.001948	7.9e-05	FALSE	FALSE	TRUE	(A)n	Simple_repeat
Sniffles2.DEL.2E77M2	DEL	chr3	196475775	-3461	RNF168	0.00091	DEL_chr3_b5b25079	0.996534	0.000317	FALSE	TRUE	FALSE		Non-repeat
Sniffles2.DEL.2E78M2	DEL	chr3	196479944	-39	RNF168	0.00091	DEL_chr3_4414de43	9.7e-05	8e-06	FALSE	FALSE	TRUE		Non-repeat
Sniffles2.INS.2E70M2	INS	chr3	196484172	31	RNF168	0.00272	.		.	FALSE	FALSE	TRUE	(T)n	Simple_repeat
Sniffles2.DEL.2E7EM2	DEL	chr3	196511462	-37	SMCO1	0.03085	DEL_chr3_b10e7253	0.208363	1.6e-05	FALSE	FALSE	TRUE		Non-repeat
Sniffles2.INS.2E79M2	INS	chr3	196511769	79	SMCO1	0.34664	.		.	FALSE	FALSE	TRUE		Non-repeat
Sniffles2.DEL.2E7FM2	DEL	chr3	196515986	-34	SMCO1	0.01639	DEL_chr3_fe8f38be	0.124224	8e-06	FALSE	FALSE	TRUE	(AT)n	Simple_repeat
Sniffles2.INS.2E7AM2	INS	chr3	196527486	54	SMCO1	0.00091	.		.	FALSE	FALSE	TRUE		Non-repeat
Sniffles2.INS.2E7BM2	INS	chr3	196531319	38	SMCO1	0.00639	INS_chr3_42e507a2	0.567164	0.026274	FALSE	TRUE	FALSE	(T)n	Simple_repeat
Sniffles2.DEL.2E80M2	DEL	chr3	196543269	-76	SMCO1	0.18397	DEL_chr3_d0ea74c3	0.805195	0.118542	TRUE	TRUE	FALSE	SVA_B	SVA
Sniffles2.INS.2E7CM2	INS	chr3	196543662	35	SMCO1	0.00091	.		.	FALSE	FALSE	TRUE	(CT)n	Simple_repeat
Sniffles2.INS.2E7DM2	INS	chr3	196563576	47	SMCO1	0.00182	.		.	FALSE	FALSE	TRUE	(T)n	Simple_repeat
Sniffles2.DEL.2E87M2	DEL	chr3	196615308	-1104	SMCO1	0.01452	DEL_chr3_870aec9a	0.869867	0.019596	TRUE	TRUE	FALSE	AluSx	SINE/Alu
Sniffles2.DEL.2E88M2	DEL	chr3	196625742	-58	SMCO1	0.28506	DEL_chr3_d6ad544a	0.641304	8e-06	FALSE	TRUE	FALSE		Non-repeat
Sniffles2.INS.2E83M2	INS	chr3	196630642	38	SMCO1	0.4274	.		.	FALSE	FALSE	TRUE	(GAAA)n	Simple_repeat
Sniffles2.DEL.2E8AM2	DEL	chr3	196632343	-44	SMCO1	0.00182	DEL_chr3_ebbd8585	0.072816	2.5e-05	FALSE	FALSE	TRUE		Non-repeat
Sniffles2.DEL.2E89M2	DEL	chr3	196634718	-31	SMCO1	0.12704	DEL_chr3_ddd88a16	0.165803	1.7e-05	FALSE	FALSE	TRUE		Non-repeat
Sniffles2.DEL.2E8BM2	DEL	chr3	196663248	-52	SMCO1	0.55717	DEL_chr3_69f92a2e	0.235123	0.342276	TRUE	FALSE	FALSE		Non-repeat
Sniffles2.DEL.2E8CM2	DEL	chr3	196674395	-1382	SMCO1	0.00091	DEL_chr3_64ac6b2a	0.862834	0.000214	FALSE	TRUE	FALSE		Non-repeat
Sniffles2.INS.2E84M2	INS	chr3	196689591	33	SMCO1	0.00272	.		.	FALSE	FALSE	TRUE	(A)n	Simple_repeat
Sniffles2.INS.2E85M2	INS	chr3	196694790	77	SMCO1	0.28636	.		.	FALSE	FALSE	TRUE	(ACCC)n	Simple_repeat
Sniffles2.DEL.2E8DM2	DEL	chr3	196695074	-54	SMCO1	0.03727	DEL_chr3_4b89e7df	0.073431	1.6e-05	FALSE	FALSE	TRUE	(CA)n	Simple_repeat
Sniffles2.INS.2E86M2	INS	chr3	196697129	41	SMCO1	0.00366	.		.	FALSE	FALSE	TRUE		Non-repeat
Sniffles2.DEL.2E92M2	DEL	chr3	196703469	-51	SMCO1	0.00091	DEL_chr3_2db75b90	0.01655	3.2e-05	FALSE	FALSE	TRUE		Non-repeat
Sniffles2.INS.2E8EM2	INS	chr3	196703552	97	SMCO1	0.18	.		.	FALSE	FALSE	TRUE		Non-repeat
Sniffles2.INS.2E8FM2	INS	chr3	196707460	2648	SMCO1	0.00182	.		.	FALSE	FALSE	TRUE	SVA_F	SVA
Sniffles2.INS.2E90M2	INS	chr3	196717310	33	SMCO1	0.01097	.		.	FALSE	FALSE	TRUE	(A)n	Simple_repeat
Sniffles2.DEL.2E93M2	DEL	chr3	196732242	-32	NCBP2	0.21636	DEL_chr3_ee7e40de	0.026712	0.000178	FALSE	FALSE	TRUE		Non-repeat
Sniffles2.DEL.2E94M2	DEL	chr3	196759495	-33	NCBP2	0.02269	DEL_chr3_fb564c86	0.008193	1.6e-05	FALSE	FALSE	TRUE	(T)n	Simple_repeat
Sniffles2.DEL.2E95M2	DEL	chr3	196761790	-48	NCBP2	0.01273	DEL_chr3_bb6b773a	0.008063	8e-06	FALSE	FALSE	TRUE	SVA_F	SVA
Sniffles2.INS.2E91M2	INS	chr3	196762158	40	NCBP2	0.50363	.		.	FALSE	FALSE	TRUE	SVA_C	SVA
Sniffles2.INS.2E96M2	INS	chr3	196811229	2786	NCBP2	0.42179	.		.	FALSE	FALSE	TRUE	(CCTT)n	Simple_repeat
Sniffles2.INS.2E97M2	INS	chr3	196811229	3947	NCBP2	0.29252	.		.	FALSE	FALSE	TRUE	(TCCT)n	Simple_repeat
Sniffles2.INS.2E99M2	INS	chr3	196811230	10511	NCBP2	0.01313	.		.	FALSE	FALSE	TRUE	(CCTTCCTTC)n	Simple_repeat
Sniffles2.INS.2E98M2	INS	chr3	196811232	5567	NCBP2	0.13884	.		.	FALSE	FALSE	TRUE	(CCTT)n	Simple_repeat
Sniffles2.INS.2E9AM2	INS	chr3	196811232	1608	NCBP2	0.27416	.		.	FALSE	FALSE	TRUE	(CCTT)n	Simple_repeat
Sniffles2.INS.2E9BM2	INS	chr3	196811234	7044	NCBP2	0.07692	.		.	FALSE	FALSE	TRUE	(CCTT)n	Simple_repeat
Sniffles2.INS.2E9CM2	INS	chr3	196811335	47	NCBP2	0.27024	.		.	FALSE	FALSE	TRUE	(CCTC)n	Simple_repeat
Sniffles2.INS.2E9DM2	INS	chr3	196815490	36	NCBP2	0.00182	.		.	FALSE	FALSE	TRUE		Non-repeat
Sniffles2.DEL.2EA2M2	DEL	chr3	196815521	-41	NCBP2	0.00274	DEL_chr3_a86ffb70	0.126888	0.004446	FALSE	FALSE	TRUE	FLAM_C	SINE/Alu
Sniffles2.DEL.2EA3M2	DEL	chr3	196827956	-70	NCBP2	0.16575	DEL_chr3_134b23fb	0.440994	0.000159	FALSE	TRUE	FALSE		Non-repeat
Sniffles2.INS.2E9EM2	INS	chr3	196827966	36	NCBP2	0.11081	.		.	FALSE	FALSE	TRUE		Non-repeat
Sniffles2.INS.2E9FM2	INS	chr3	196833473	31	NCBP2	0.02095	INS_chr3_95fb65fe	0.553571	8e-06	FALSE	TRUE	FALSE	(TA)n	Simple_repeat
Sniffles2.DEL.2EA4M2	DEL	chr3	196840099	-45	NCBP2	0.00273	DEL_chr3_5924ecba	0.01106	8e-06	FALSE	FALSE	TRUE	AluSx	SINE/Alu
Sniffles2.INS.2EA0M2	INS	chr3	196852348	31	NCBP2	0.00454	.		.	FALSE	FALSE	TRUE	(A)n	Simple_repeat
Sniffles2.DEL.2EA5M2	DEL	chr3	196855017	-43	NCBP2	0.00091	DEL_chr3_8c964c39	0.102088	0.00115	FALSE	FALSE	TRUE		Non-repeat
Sniffles2.INS.2EA1M2	INS	chr3	196874214	323	NCBP2	0.30218	INS_chr3_ada50bea	0.990798	0.336438	TRUE	TRUE	FALSE	AluY	SINE/Alu
Sniffles2.INS.2EA8M2	INS	chr3	196914587	31	NCBP2	0.00914	.		.	FALSE	FALSE	TRUE	(AT)n	Simple_repeat
Sniffles2.DEL.2EACM2	DEL	chr3	196918148	-42	NCBP2	0.00544	DEL_chr3_92d1b0b6	0.026736	0.010373	FALSE	FALSE	TRUE	AluY	SINE/Alu
Sniffles2.DEL.2EADM2	DEL	chr3	196948926	-68	NCBP2	0.23266	DEL_chr3_7e98876a	0.514925	0.000397	TRUE	TRUE	FALSE	(CCCTT)n	Simple_repeat
Sniffles2.INS.2EA9M2	INS	chr3	196948951	99	NCBP2	0.46175	.		.	TRUE	FALSE	FALSE		Non-repeat
Sniffles2.DEL.2EAEM2	DEL	chr3	196953373	-41	NCBP2	0.00273	DEL_chr3_7e772cea	0.0085	8e-06	FALSE	FALSE	TRUE		Non-repeat
Sniffles2.INS.2EAAM2	INS	chr3	196962866	42	MELTF,NCBP2	0.00731	.		.	FALSE	FALSE	TRUE	(A)n	Simple_repeat
Sniffles2.DEL.2EAFM2	DEL	chr3	196973573	-35	MELTF,NCBP2	0.00273	DEL_chr3_ae691205	0.045627	4.8e-05	FALSE	FALSE	TRUE	SVA_F	SVA
Sniffles2.INS.2EABM2	INS	chr3	196973811	87	MELTF,MELTF-AS1	0.59654	.		.	TRUE	FALSE	FALSE	SVA_E	SVA
Sniffles2.DEL.2EBAM2	DEL	chr3	197000717	-45	MELTF-AS1	0.37727	DEL_chr3_1f9d764a	0.238342	4e-05	FALSE	FALSE	TRUE		Non-repeat
Sniffles2.INS.2EB1M2	INS	chr3	197000741	50	MELTF-AS1	0.03005	.		.	FALSE	FALSE	TRUE		Non-repeat
Sniffles2.INS.2EB2M2	INS	chr3	197005852	44	MELTF-AS1	0.21938	.		.	FALSE	FALSE	TRUE		Non-repeat
Sniffles2.DEL.2EBBM2	DEL	chr3	197006031	-38	MELTF-AS1	0.00184	DEL_chr3_30d1b7bf	0.001258	8e-06	FALSE	FALSE	TRUE	AluY	SINE/Alu
Sniffles2.DEL.2EBCM2	DEL	chr3	197030259	-166	DLG1,MELTF	0.50364	DEL_chr3_bdae38cd	0.36336	0.024265	FALSE	TRUE	FALSE		Non-repeat
Sniffles2.INS.2EB3M2	INS	chr3	197030341	80	DLG1,MELTF	0.1949	.		.	FALSE	FALSE	TRUE		Non-repeat
Sniffles2.DEL.2EBDM2	DEL	chr3	197031806	-1179	DLG1,MELTF	0.02818	DEL_chr3_10c2c2f3	0.439831	0.216551	FALSE	TRUE	FALSE		Non-repeat
Sniffles2.DEL.2EBEM2	DEL	chr3	197032470	-231	DLG1,MELTF	0.53993	DEL_chr3_10c2c2f3	0.447013	0.216551	TRUE	TRUE	FALSE		Non-repeat
Sniffles2.DEL.2EBFM2	DEL	chr3	197032643	-780	DLG1,MELTF	0.00182	DEL_chr3_5828f289	0.498087	0.170318	TRUE	TRUE	FALSE		Non-repeat
Sniffles2.INS.2EB4M2	INS	chr3	197032692	690	DLG1,MELTF	0.00635	.		.	FALSE	FALSE	TRUE		Non-repeat
Sniffles2.INS.2EB5M2	INS	chr3	197032733	118	DLG1,MELTF	0.049	.		.	FALSE	FALSE	TRUE		Non-repeat
Sniffles2.DEL.2EC0M2	DEL	chr3	197033288	-61	DLG1,MELTF	0.01815	DEL_chr3_158602c6	0.124498	0.089093	FALSE	FALSE	TRUE		Non-repeat
Sniffles2.INS.2EB6M2	INS	chr3	197033509	60	DLG1,MELTF	0.0118	.		.	FALSE	FALSE	TRUE		Non-repeat
Sniffles2.DEL.2EC1M2	DEL	chr3	197034266	-59	DLG1,MELTF	0.53902	DEL_chr3_d557266f	0.108303	0.000453	FALSE	FALSE	TRUE		Non-repeat
Sniffles2.INS.2EB7M2	INS	chr3	197034374	180	DLG1,MELTF	0.22958	.		.	FALSE	FALSE	TRUE		Non-repeat
Sniffles2.DEL.2EC2M2	DEL	chr3	197038138	-33	DLG1,MELTF	0.02004	DEL_chr3_69d57400	2.3e-05	1.6e-05	FALSE	FALSE	TRUE	(A)n	Simple_repeat
Sniffles2.INS.2EB8M2	INS	chr3	197046726	35	DLG1,MELTF	0.00091	.		.	FALSE	FALSE	TRUE	A-rich	Low_complexity
Sniffles2.DEL.2EC3M2	DEL	chr3	197051775	-44	DLG1,MELTF	0.01097	DEL_chr3_69d57400	3e-05	1.6e-05	FALSE	FALSE	TRUE		Non-repeat
Sniffles2.DEL.2EC4M2	DEL	chr3	197054238	-43	DLG1,MELTF	0.00091	DEL_chr3_69d57400	3e-05	1.6e-05	FALSE	FALSE	TRUE		Non-repeat
Sniffles2.INS.2EB9M2	INS	chr3	197070566	33	DLG1,MELTF	0.00545	.		.	FALSE	FALSE	TRUE	(T)n	Simple_repeat
Sniffles2.INS.2EC5M2	INS	chr3	197127452	31	DLG1,MELTF	0.00364	INS_chr3_c8f764fd	0.484375	1.6e-05	FALSE	TRUE	FALSE	(TA)n	Simple_repeat
Sniffles2.DEL.2EC9M2	DEL	chr3	197132768	-65	DLG1,MELTF	0.67151	DEL_chr3_6d3a280a	0.003248	8e-06	FALSE	FALSE	TRUE		Non-repeat
Sniffles2.INS.2EC6M2	INS	chr3	197132828	32	DLG1,MELTF	0.03364	.		.	FALSE	FALSE	TRUE		Non-repeat
Sniffles2.INS.2EC7M2	INS	chr3	197148246	32	DLG1,MELTF	0.00091	.		.	FALSE	FALSE	TRUE	(A)n	Simple_repeat
Sniffles2.INS.2EC8M2	INS	chr3	197158635	32	DLG1,MELTF	0.00818	.		.	FALSE	FALSE	TRUE	(A)n	Simple_repeat
Sniffles2.DEL.2ECAM2	DEL	chr3	197207702	-4675	DLG1-AS1,DLG1	0.19364	DEL_chr3_c621ac2a	0.998505	0.138884	TRUE	TRUE	FALSE	L1ME4b	LINE
Sniffles2.DEL.2ECBM2	DEL	chr3	197260751	-31	DLG1-AS1,DLG1	0.02364	DEL_chr3_0d26b337	0.000198	0.000178	FALSE	FALSE	TRUE	(A)n	Simple_repeat
Sniffles2.DEL.2ECCM2	DEL	chr3	197291301	-34	DLG1-AS1,DLG1	0.00181	DEL_chr3_69d57400	2.4e-05	1.6e-05	FALSE	FALSE	TRUE	(CA)n	Simple_repeat
Sniffles2.DEL.2EDAM2	DEL	chr3	197301284	-31	DLG1-AS1,DLG1	0.05445	DEL_chr3_544c0abb	0.007783	2.5e-05	FALSE	FALSE	TRUE	(A)n	Simple_repeat
Sniffles2.DEL.2EDBM2	DEL	chr3	197310543	-109	DLG1-AS1	0.05354	DEL_chr3_83928650	0.348162	8.1e-05	FALSE	TRUE	FALSE	AluSx	SINE/Alu
Sniffles2.INS.2ECDM2	INS	chr3	197310921	40	DLG1-AS1	0.00182	.		.	FALSE	FALSE	TRUE	(T)n	Simple_repeat
Sniffles2.DEL.2EDCM2	DEL	chr3	197323612	-6570	DLG1-AS1	0.01091	DEL_chr3_77675240	0.999391	0.005163	TRUE	TRUE	FALSE		Non-repeat
Sniffles2.INS.2ECEM2	INS	chr3	197324821	46	DLG1-AS1	0.38566	.		.	TRUE	FALSE	FALSE		Non-repeat
Sniffles2.DEL.2EDDM2	DEL	chr3	197339071	-50	DLG1-AS1	0.02455	DEL_chr3_072966cf	0.074074	5e-05	TRUE	FALSE	FALSE		Non-repeat
Sniffles2.DEL.2EDEM2	DEL	chr3	197345280	-43	DLG1-AS1	0.00181	DEL_chr3_b27b1952	0.382609	0.002244	FALSE	TRUE	FALSE	(CA)n	Simple_repeat
Sniffles2.DEL.2EDFM2	DEL	chr3	197356332	-54	DLG1-AS1	0.1776	DEL_chr3_6f2d0313	0.093235	0.032526	FALSE	FALSE	TRUE		Non-repeat
Sniffles2.INS.2ECFM2	INS	chr3	197356346	36	DLG1-AS1	0.00273	.		.	FALSE	FALSE	TRUE	(GA)n	Simple_repeat
Sniffles2.INS.2ED0M2	INS	chr3	197361250	45	DLG1-AS1	0.00272	.		.	FALSE	FALSE	TRUE		Non-repeat
Sniffles2.DEL.2EE0M2	DEL	chr3	197369830	-31	DLG1-AS1	0.04197	DEL_chr3_9434f77f	0.000711	8.7e-05	FALSE	FALSE	TRUE	(CCCTT)n	Simple_repeat
Sniffles2.DEL.2EE1M2	DEL	chr3	197382324	-2453	DLG1-AS1	0.01002	DEL_chr3_6958ed43	0.111247	8e-06	FALSE	FALSE	TRUE		Non-repeat
Sniffles2.DEL.2EE2M2	DEL	chr3	197383170	-1627	DLG1-AS1	0.02277	DEL_chr3_6958ed43	0.16769	8e-06	FALSE	FALSE	TRUE		Non-repeat
Sniffles2.DEL.2EE3M2	DEL	chr3	197384087	-672	DLG1-AS1	0.1947	DEL_chr3_6958ed43	0.405646	8e-06	FALSE	TRUE	FALSE		Non-repeat
Sniffles2.INS.2ED1M2	INS	chr3	197384183	2796	DLG1-AS1	0.00642	.		.	FALSE	FALSE	TRUE		Non-repeat
Sniffles2.INS.2ED3M2	INS	chr3	197384341	165	DLG1-AS1	0.04537	.		.	FALSE	FALSE	TRUE		Non-repeat
Sniffles2.DEL.2EE4M2	DEL	chr3	197384344	-115	DLG1-AS1	0.06443	DEL_chr3_6958ed43	0.424908	8e-06	FALSE	TRUE	FALSE		Non-repeat
Sniffles2.INS.2ED2M2	INS	chr3	197384436	4402	DLG1-AS1	0.80841	.		.	TRUE	FALSE	FALSE		Non-repeat
Sniffles2.DEL.2EE5M2	DEL	chr3	197384934	-138	DLG1-AS1	0.01452	DEL_chr3_d4abe9bf	0.205015	0.188402	FALSE	FALSE	TRUE		Non-repeat
Sniffles2.DEL.2EE6M2	DEL	chr3	197385136	-1019	DLG1-AS1	0.00091	DEL_chr3_a5e2d0f9	0.660784	0.045134	FALSE	TRUE	FALSE		Non-repeat
Sniffles2.DEL.2EE7M2	DEL	chr3	197385589	-1614	DLG1-AS1	0.00272	DEL_chr3_add63d7d	0.426625	0.013357	FALSE	TRUE	FALSE		Non-repeat
Sniffles2.DEL.2EE8M2	DEL	chr3	197386176	-81	DLG1-AS1	0.02632	DEL_chr3_d3221b18	0.630769	0.002836	FALSE	TRUE	FALSE		Non-repeat
Sniffles2.INS.2ED4M2	INS	chr3	197386392	34	DLG1-AS1	0.00091	.		.	FALSE	FALSE	TRUE		Non-repeat
Sniffles2.DEL.2EE9M2	DEL	chr3	197386521	-826	DLG1-AS1	0.01361	DEL_chr3_7309b634	0.689238	0.017345	FALSE	TRUE	FALSE		Non-repeat
Sniffles2.DEL.2EEAM2	DEL	chr3	197387249	-89	DLG1-AS1	0.02087	DEL_chr3_1eb33dea	0.134933	0.001469	FALSE	FALSE	TRUE		Non-repeat
Sniffles2.INS.2ED5M2	INS	chr3	197387652	35	DLG1-AS1	0.13884	.		.	FALSE	FALSE	TRUE		Non-repeat
Sniffles2.DEL.2EEBM2	DEL	chr3	197388261	-107	DLG1-AS1	0.10163	DEL_chr3_f65770a1	0.78125	4.8e-05	FALSE	TRUE	FALSE		Non-repeat
Sniffles2.DEL.2EECM2	DEL	chr3	197388492	-640	DLG1-AS1	0.01089	DEL_chr3_cea67400	0.758061	7e-05	FALSE	TRUE	FALSE		Non-repeat
Sniffles2.INS.2ED6M2	INS	chr3	197388864	34	DLG1-AS1	0.00091	.		.	FALSE	FALSE	TRUE		Non-repeat
Sniffles2.DEL.2EEDM2	DEL	chr3	197389255	-112	DLG1-AS1	0.0127	DEL_chr3_c1efcc17	0.166913	0.000177	FALSE	FALSE	TRUE		Non-repeat
Sniffles2.DEL.2EEEM2	DEL	chr3	197390540	-83	DLG1-AS1	0.04636	DEL_chr3_554b6876	0.306569	0.530385	FALSE	TRUE	FALSE		Non-repeat
Sniffles2.INS.2ED7M2	INS	chr3	197390587	3011	DLG1-AS1	0.04641	.		.	FALSE	FALSE	TRUE		Non-repeat
Sniffles2.INS.2ED8M2	INS	chr3	197390602	1499	DLG1-AS1	0.4755	.		.	TRUE	FALSE	FALSE		Non-repeat
Sniffles2.DEL.2EEFM2	DEL	chr3	197391667	-38	DLG1-AS1	0.03448	DEL_chr3_aebb5ef1	0.357798	7.3e-05	FALSE	TRUE	FALSE		Non-repeat
Sniffles2.INS.2ED9M2	INS	chr3	197391847	53	DLG1-AS1	0.00727	.		.	FALSE	FALSE	TRUE		Non-repeat
Sniffles2.INS.2EF0M2	INS	chr3	197423602	104	BDH1,DLG1-AS1	0.25727	.		.	FALSE	FALSE	TRUE		Non-repeat
Sniffles2.DEL.2F05M2	DEL	chr3	197423831	-41	BDH1,DLG1-AS1	0.00455	DEL_chr3_8e37e743	0.005511	1.6e-05	FALSE	FALSE	TRUE		Non-repeat
Sniffles2.INS.2EF1M2	INS	chr3	197434270	33	BDH1,DLG1-AS1	0.00273	.		.	FALSE	FALSE	TRUE	(G)n	Simple_repeat
Sniffles2.DEL.2F06M2	DEL	chr3	197435162	-37	BDH1,DLG1-AS1	0.00092	DEL_chr3_6dbfc98e	0.003428	2.4e-05	FALSE	FALSE	TRUE		Non-repeat
Sniffles2.INS.2EF4M2	INS	chr3	197436094	5030	BDH1,DLG1-AS1	0.00091	.		.	FALSE	FALSE	TRUE		Non-repeat
Sniffles2.DEL.2F07M2	DEL	chr3	197436150	-128	BDH1,DLG1-AS1	0.02007	DEL_chr3_1984e7d6	0.241122	0.209091	FALSE	FALSE	TRUE		Non-repeat
Sniffles2.INS.2EF3M2	INS	chr3	197436158	2546	BDH1,DLG1-AS1	0.00091	.		.	FALSE	FALSE	TRUE		Non-repeat
Sniffles2.INS.2EF2M2	INS	chr3	197436302	1342	BDH1,DLG1-AS1	0.0292	.		.	FALSE	FALSE	TRUE		Non-repeat
Sniffles2.INS.2EF5M2	INS	chr3	197436566	42	BDH1,DLG1-AS1	0.00365	.		.	FALSE	FALSE	TRUE		Non-repeat
Sniffles2.DEL.2F08M2	DEL	chr3	197437123	-44	BDH1,DLG1-AS1	0.30727	DEL_chr3_6dbfc98e	0.00406	2.4e-05	FALSE	FALSE	TRUE		Non-repeat
Sniffles2.DEL.2F09M2	DEL	chr3	197437473	-643	BDH1,DLG1-AS1	0.00182	DEL_chr3_6dbfc98e	0.058096	2.4e-05	FALSE	FALSE	TRUE		Non-repeat
Sniffles2.INS.2EF7M2	INS	chr3	197437730	40	BDH1,DLG1-AS1	0.00456	.		.	FALSE	FALSE	TRUE		Non-repeat
Sniffles2.DEL.2F0AM2	DEL	chr3	197437895	-42	BDH1,DLG1-AS1	0.10656	DEL_chr3_6dbfc98e	0.003879	2.4e-05	FALSE	FALSE	TRUE		Non-repeat
Sniffles2.INS.2EF6M2	INS	chr3	197438005	555	BDH1,DLG1-AS1	0.00182	.		.	FALSE	FALSE	TRUE		Non-repeat
Sniffles2.INS.2EF8M2	INS	chr3	197447927	33	BDH1	0.00182	.		.	FALSE	FALSE	TRUE	(A)n	Simple_repeat
Sniffles2.INS.2EFAM2	INS	chr3	197455002	1162	BDH1	0.14572	.		.	FALSE	FALSE	TRUE		Non-repeat
Sniffles2.INS.2EF9M2	INS	chr3	197455014	93	BDH1	0.26594	.		.	FALSE	FALSE	TRUE		Non-repeat
Sniffles2.DEL.2F0BM2	DEL	chr3	197455154	-41	BDH1	0.00639	DEL_chr3_f9bba572	0.007794	5.6e-05	FALSE	FALSE	TRUE		Non-repeat
Sniffles2.DUP.2F0DM2	DUP	chr3	197459345	871	BDH1	0.00273	DUP_chr3_6c5ccb89	0.594037	0.444683	FALSE	TRUE	FALSE		Non-repeat
Sniffles2.INS.2F00M2	INS	chr3	197459422	12795	BDH1	0.00365	INS_chr3_e2d1071f	0.002681	0.019737	FALSE	FALSE	TRUE		Non-repeat
Sniffles2.INS.2EFFM2	INS	chr3	197459424	8689	BDH1	0.01648	INS_chr3_e2d1071f	0.003632	0.019737	FALSE	FALSE	TRUE		Non-repeat
Sniffles2.INS.2F02M2	INS	chr3	197459426	7525	BDH1	0.0046	INS_chr3_e2d1071f	0.003844	0.019737	FALSE	FALSE	TRUE		Non-repeat
Sniffles2.INS.2EFBM2	INS	chr3	197459461	1740	BDH1	0.19636	INS_chr3_e2d1071f	0.000821	0.019737	FALSE	FALSE	TRUE		Non-repeat
Sniffles2.INS.2EFCM2	INS	chr3	197459461	3994	BDH1	0.23818	INS_chr3_e2d1071f	0.000358	0.019737	FALSE	FALSE	TRUE		Non-repeat
Sniffles2.INS.2EFDM2	INS	chr3	197459461	5186	BDH1	0.10628	INS_chr3_e2d1071f	0.000275	0.019737	FALSE	FALSE	TRUE		Non-repeat
Sniffles2.INS.2EFEM2	INS	chr3	197459461	2685	BDH1	0.19924	INS_chr3_e2d1071f	0.000532	0.019737	FALSE	FALSE	TRUE		Non-repeat
Sniffles2.INS.2F01M2	INS	chr3	197459470	6224	BDH1	0.03033	INS_chr3_e2d1071f	2e-06	0.019737	FALSE	FALSE	TRUE		Non-repeat
Sniffles2.INS.2F03M2	INS	chr3	197459509	345	BDH1	0.29855	.		.	FALSE	FALSE	TRUE		Non-repeat
Sniffles2.DEL.2F0CM2	DEL	chr3	197459666	-59	BDH1	0.14818	DEL_chr3_58079e57	0.157895	0.214171	FALSE	FALSE	TRUE		Non-repeat
Sniffles2.INS.2F04M2	INS	chr3	197475115	46	BDH1	0.0245	.		.	FALSE	FALSE	TRUE	(AT)n	Simple_repeat
Sniffles2.INS.2F0EM2	INS	chr3	197510600	34	BDH1	0.02273	.		.	FALSE	FALSE	TRUE	(GT)n	Simple_repeat
Sniffles2.DEL.2F17M2	DEL	chr3	197510618	-65	BDH1	0.3775	DEL_chr3_8e477759	0.38756	0.000397	TRUE	TRUE	FALSE	(TG)n	Simple_repeat
Sniffles2.INS.2F0FM2	INS	chr3	197513429	35	BDH1	0.13636	.		.	FALSE	FALSE	TRUE		Non-repeat
Sniffles2.DEL.2F18M2	DEL	chr3	197513454	-37	BDH1	0.00998	DEL_chr3_d19648a0	0.240602	9.5e-05	FALSE	FALSE	TRUE		Non-repeat
Sniffles2.DEL.2F1AM2	DEL	chr3	197517262	-1237	BDH1	0.00272	DEL_chr3_a590d8f5	0.860918	0.001618	FALSE	TRUE	FALSE		Non-repeat
Sniffles2.DEL.2F19M2	DEL	chr3	197517492	-51	BDH1	0.1343	DEL_chr3_09b4efbd	0.069705	0.000128	FALSE	FALSE	TRUE		Non-repeat
Sniffles2.INS.2F11M2	INS	chr3	197517773	1335	BDH1	0.00364	.		.	FALSE	FALSE	TRUE		Non-repeat
Sniffles2.INS.2F10M2	INS	chr3	197517800	100	BDH1	0.34	.		.	FALSE	FALSE	TRUE		Non-repeat
Sniffles2.DEL.2F1BM2	DEL	chr3	197518316	-55	BDH1	0.01818	DEL_chr3_a590d8f5	0.038943	0.001618	FALSE	FALSE	TRUE		Non-repeat
Sniffles2.INS.2F12M2	INS	chr3	197518800	51	BDH1	0.27677	.		.	FALSE	FALSE	TRUE		Non-repeat
Sniffles2.DEL.2F1CM2	DEL	chr3	197531737	-35	BDH1	0.00544	DEL_chr3_f2dc0647	0.000313	8e-06	FALSE	FALSE	TRUE		Non-repeat
Sniffles2.INS.2F13M2	INS	chr3	197542522	34	BDH1	0.00272	.		.	FALSE	FALSE	TRUE		Non-repeat
Sniffles2.INS.2F14M2	INS	chr3	197549976	34	SDHAP4,BDH1	0.02632	.		.	FALSE	FALSE	TRUE	(TA)n	Simple_repeat
Sniffles2.DEL.2F1DM2	DEL	chr3	197576944	-68	SDHAP4,BDH1	0.25681	DEL_chr3_ec63dc5c	0.396371	8e-06	TRUE	TRUE	FALSE		Non-repeat
Sniffles2.INS.2F15M2	INS	chr3	197577338	44	SDHAP4,BDH1	0.00455	.		.	FALSE	FALSE	TRUE	(A)n	Simple_repeat
Sniffles2.DEL.2F1EM2	DEL	chr3	197581900	-37	SDHAP4,BDH1	0.02004	DEL_chr3_9401a3f2	0.145594	8e-06	FALSE	FALSE	TRUE		Non-repeat
Sniffles2.INS.2F16M2	INS	chr3	197581917	37	SDHAP4,BDH1	0.5127	.		.	FALSE	FALSE	TRUE		Non-repeat
Sniffles2.DEL.2F1FM2	DEL	chr3	197589929	-76	SDHAP4,BDH1	0.69	DEL_chr3_063cf4a5	0.662338	0.423539	TRUE	TRUE	FALSE	(TA)n	Simple_repeat
Sniffles2.DEL.2F20M2	DEL	chr3	197592641	-37	SDHAP4,BDH1	0.49909	DEL_chr3_b01171c4	0.006346	0.000111	FALSE	FALSE	TRUE		Non-repeat
Sniffles2.DEL.2F21M2	DEL	chr3	197593444	-1366	SDHAP4,BDH1	0.00091	DEL_chr3_4359f9b6	0.693205	0.002247	TRUE	TRUE	FALSE	LTR32	LTR
Sniffles2.INS.2F23M2	INS	chr3	197602426	44	SDHAP4	0.00273	.		.	FALSE	FALSE	TRUE		Non-repeat
Sniffles2.DEL.2F3BM2	DEL	chr3	197602544	-43	SDHAP4	0.00636	DEL_chr3_f5e06a9b	0.283648	0.001267	TRUE	FALSE	FALSE	SVA_B	SVA
Sniffles2.INS.2F24M2	INS	chr3	197609055	35	SDHAP4	0.00091	.		.	FALSE	FALSE	TRUE		Non-repeat
Sniffles2.INS.2F25M2	INS	chr3	197636330	33	RUBCN,SDHAP4	0.22364	.		.	FALSE	FALSE	TRUE	(TTTC)n	Simple_repeat
Sniffles2.DEL.2F3CM2	DEL	chr3	197636542	-38	RUBCN,SDHAP4	0.00091	DEL_chr3_ab6b3097	0.000565	2.4e-05	FALSE	FALSE	TRUE		Non-repeat
Sniffles2.DEL.2F3DM2	DEL	chr3	197637749	-93	RUBCN,SDHAP4	0.29855	DEL_chr3_14b04166	0.666667	0.000191	FALSE	TRUE	FALSE		Non-repeat
Sniffles2.INS.2F26M2	INS	chr3	197638136	92	RUBCN,SDHAP4	0.04083	.		.	FALSE	FALSE	TRUE		Non-repeat
Sniffles2.DEL.2F3EM2	DEL	chr3	197638479	-1335	RUBCN,SDHAP4	0.00091	DEL_chr3_42f78d13	0.507495	0.5	FALSE	TRUE	FALSE	D20S16	Satellite
Sniffles2.DEL.2F3FM2	DEL	chr3	197638759	-48	RUBCN,SDHAP4	0.1951	DEL_chr3_ab6b3097	0.00071	2.4e-05	FALSE	FALSE	TRUE		Non-repeat
Sniffles2.DEL.2F40M2	DEL	chr3	197639448	-1215	RUBCN,SDHAP4	0.00091	DEL_chr3_cb3fd185	0.4691	0.012708	FALSE	TRUE	FALSE	D20S16	Satellite
Sniffles2.DEL.2F41M2	DEL	chr3	197639697	-2439	RUBCN,SDHAP4	0.00364	DEL_chr3_30f15535	0.271311	0.00616	FALSE	FALSE	TRUE	D20S16	Satellite
Sniffles2.DEL.2F42M2	DEL	chr3	197640258	-47	RUBCN,SDHAP4	0.01906	DEL_chr3_cb3fd185	0.079734	0.012708	FALSE	FALSE	TRUE		Non-repeat
Sniffles2.DEL.2F43M2	DEL	chr3	197640275	-1913	RUBCN,SDHAP4	0.00091	DEL_chr3_30f15535	0.345873	0.00616	FALSE	TRUE	FALSE	D20S16	Satellite
Sniffles2.INS.2F27M2	INS	chr3	197640312	48	RUBCN,SDHAP4	0.20417	.		.	FALSE	FALSE	TRUE		Non-repeat
Sniffles2.DEL.2F44M2	DEL	chr3	197641080	-47	RUBCN,SDHAP4	0.20871	DEL_chr3_9075d6c1	0.089829	8.7e-05	FALSE	FALSE	TRUE		Non-repeat
Sniffles2.DEL.2F45M2	DEL	chr3	197641199	-1020	RUBCN,SDHAP4	0.02722	DEL_chr3_30f15535	0.648384	0.00616	FALSE	TRUE	FALSE	D20S16	Satellite
Sniffles2.INS.2F2AM2	INS	chr3	197641621	5528	RUBCN,SDHAP4	0.00182	.		.	FALSE	FALSE	TRUE		Non-repeat
Sniffles2.INS.2F29M2	INS	chr3	197641664	4002	RUBCN,SDHAP4	0.01282	.		.	FALSE	FALSE	TRUE	D20S16	Satellite
Sniffles2.INS.2F28M2	INS	chr3	197641785	959	RUBCN,SDHAP4	0.02813	.		.	FALSE	FALSE	TRUE		Non-repeat
Sniffles2.INS.2F2BM2	INS	chr3	197641826	48	RUBCN,SDHAP4	0.01543	.		.	FALSE	FALSE	TRUE	(CA)n	Simple_repeat
Sniffles2.DEL.2F46M2	DEL	chr3	197641872	-140	RUBCN,SDHAP4	0.21779	DEL_chr3_30f15535	0.212991	0.00616	FALSE	FALSE	TRUE	D20S16	Satellite
Sniffles2.DEL.2F47M2	DEL	chr3	197642454	-611	RUBCN,SDHAP4	0.1216	DEL_chr3_ab6b3097	0.008868	2.4e-05	FALSE	FALSE	TRUE	D20S16	Satellite
Sniffles2.INS.2F2CM2	INS	chr3	197642668	47	RUBCN,SDHAP4	0.00363	.		.	FALSE	FALSE	TRUE		Non-repeat
Sniffles2.DEL.2F48M2	DEL	chr3	197643140	-139	RUBCN,SDHAP4	0.10889	DEL_chr3_ab6b3097	0.002029	2.4e-05	FALSE	FALSE	TRUE	D20S16	Satellite
Sniffles2.INS.2F2DM2	INS	chr3	197643243	1839	RUBCN,SDHAP4	0.00181	.		.	FALSE	FALSE	TRUE	D20S16	Satellite
Sniffles2.INS.2F2EM2	INS	chr3	197643655	46	RUBCN,SDHAP4	0.01361	.		.	FALSE	FALSE	TRUE		Non-repeat
Sniffles2.DEL.2F49M2	DEL	chr3	197644171	-132	RUBCN,SDHAP4	0.17241	DEL_chr3_ab6b3097	0.001927	2.4e-05	FALSE	FALSE	TRUE	D20S16	Satellite
Sniffles2.INS.2F2FM2	INS	chr3	197644335	1805	RUBCN,SDHAP4	0.00635	.		.	FALSE	FALSE	TRUE	D20S16	Satellite
Sniffles2.INS.2F30M2	INS	chr3	197644359	48	RUBCN,SDHAP4	0.00998	.		.	FALSE	FALSE	TRUE		Non-repeat
Sniffles2.DEL.2F4AM2	DEL	chr3	197645060	-92	RUBCN,SDHAP4	0.11978	DEL_chr3_dd26ef6e	0.023109	0.000113	FALSE	FALSE	TRUE	D20S16	Satellite
Sniffles2.INS.2F31M2	INS	chr3	197645377	87	RUBCN,SDHAP4	0.01818	.		.	FALSE	FALSE	TRUE		Non-repeat
Sniffles2.INS.2F32M2	INS	chr3	197654377	34	RUBCN,SDHAP4	0.00091	.		.	FALSE	FALSE	TRUE		Non-repeat
Sniffles2.DEL.2F4BM2	DEL	chr3	197654461	-37	RUBCN,SDHAP4	0.01548	DEL_chr3_69d57400	2.6e-05	1.6e-05	FALSE	FALSE	TRUE		Non-repeat
Sniffles2.DEL.2F4CM2	DEL	chr3	197658867	-118	RUBCN,SDHAP4	0.05	DEL_chr3_a8810552	0.6832	0.011358	TRUE	TRUE	FALSE		Non-repeat
Sniffles2.INS.2F33M2	INS	chr3	197658870	239	RUBCN,SDHAP4	0.13636	.		.	FALSE	FALSE	TRUE		Non-repeat
Sniffles2.DEL.2F4DM2	DEL	chr3	197663522	-50	RUBCN,SDHAP4	0.15336	DEL_chr3_69d57400	3.4e-05	1.6e-05	TRUE	FALSE	FALSE	(TGTGTGTGCA)n	Simple_repeat
Sniffles2.INS.2F34M2	INS	chr3	197667425	38	RUBCN,SDHAP4	0.02727	.		.	FALSE	FALSE	TRUE		Non-repeat
Sniffles2.DEL.2F4EM2	DEL	chr3	197667761	-55	RUBCN,SDHAP4	0.02273	DEL_chr3_edb7221d	0.307692	0.012653	TRUE	TRUE	FALSE	AluSx	SINE/Alu
Sniffles2.DEL.2F4FM2	DEL	chr3	197674078	-37	RUBCN,SDHAP4	0.00182	DEL_chr3_45301e51	0.001764	2.4e-05	FALSE	FALSE	TRUE		Non-repeat
Sniffles2.INS.2F35M2	INS	chr3	197674095	43	RUBCN,SDHAP4	0.00091	.		.	FALSE	FALSE	TRUE		Non-repeat
Sniffles2.INS.2F36M2	INS	chr3	197675751	53	RUBCN,SDHAP4	0.01099	.		.	TRUE	FALSE	FALSE		Non-repeat
Sniffles2.DEL.2F50M2	DEL	chr3	197677771	-43	RUBCN,SDHAP4	0.00641	DEL_chr3_7b61c784	0.352	8e-06	FALSE	TRUE	FALSE		Non-repeat
Sniffles2.INS.2F37M2	INS	chr3	197678074	119	RUBCN,SDHAP4	0.07601	.		.	FALSE	FALSE	TRUE	(A)n	Simple_repeat
Sniffles2.DEL.2F52M2	DEL	chr3	197678735	-54	RUBCN,SDHAP4	0.0055	DEL_chr3_558b8936	0.055	0.000223	FALSE	FALSE	TRUE		Non-repeat
Sniffles2.INS.2F38M2	INS	chr3	197679240	1943	RUBCN,SDHAP4	0.00549	.		.	FALSE	FALSE	TRUE		Non-repeat
Sniffles2.DEL.2F51M2	DEL	chr3	197679827	-36	RUBCN,SDHAP4	0.02289	DEL_chr3_29bf11c2	0.058176	4.8e-05	FALSE	FALSE	TRUE		Non-repeat
Sniffles2.INS.2F39M2	INS	chr3	197680121	47	RUBCN,SDHAP4	0.02936	.		.	FALSE	FALSE	TRUE	(CG)n	Simple_repeat
Sniffles2.DEL.2F53M2	DEL	chr3	197695174	-45	RUBCN	0.0127	DEL_chr3_3d274099	0.215962	6.6e-05	FALSE	FALSE	TRUE		Non-repeat
Sniffles2.INS.2F3AM2	INS	chr3	197696735	48	RUBCN	0.00998	.		.	TRUE	FALSE	FALSE		Non-repeat
Sniffles2.DEL.2F5CM2	DEL	chr3	197703398	-32	RUBCN	0.0073	DEL_chr3_56bbecde	0.008473	0.000341	FALSE	FALSE	TRUE	(A)n	Simple_repeat
Sniffles2.DEL.2F5DM2	DEL	chr3	197707111	-40	RUBCN	0.00273	DEL_chr3_2d2a06dc	0.122024	0.03371	FALSE	FALSE	TRUE	AluY	SINE/Alu
Sniffles2.DEL.2F5EM2	DEL	chr3	197723288	-3361	RUBCN	0.00091	DEL_chr3_d5238cd1	0.977938	0.00042	FALSE	TRUE	FALSE		Non-repeat
Sniffles2.DEL.2F5FM2	DEL	chr3	197723795	-42	RUBCN	0.00091	DEL_chr3_d5238cd1	0.012673	0.00042	FALSE	FALSE	TRUE		Non-repeat
Sniffles2.DEL.2F61M2	DEL	chr3	197726554	-38	RUBCN	0.00091	DEL_chr3_9fc19069	0.060185	0.001615	FALSE	FALSE	TRUE	AluY	SINE/Alu
Sniffles2.DEL.2F60M2	DEL	chr3	197727969	-44	RUBCN	0.00181	DEL_chr3_a7fd05c6	0.014511	2.4e-05	FALSE	FALSE	TRUE		Non-repeat
Sniffles2.INS.2F54M2	INS	chr3	197728058	72	RUBCN	0.84029	.		.	FALSE	FALSE	TRUE	AluJb	SINE/Alu
Sniffles2.DEL.2F62M2	DEL	chr3	197729515	-1618	RUBCN	0.00091	DEL_chr3_bdba6735	0.957988	0.001134	FALSE	TRUE	FALSE	MLT1K	LTR
Sniffles2.DEL.2F63M2	DEL	chr3	197729793	-45	RUBCN	0.00091	DEL_chr3_f1f89ee7	0.291139	0.5	FALSE	FALSE	TRUE	AluSx	SINE/Alu
Sniffles2.INS.2F55M2	INS	chr3	197743335	50	LRCH3,RUBCN	0.00545	.		.	FALSE	FALSE	TRUE		Non-repeat
Sniffles2.DEL.2F64M2	DEL	chr3	197747251	-2188	LRCH3,RUBCN	0.00091	DEL_chr3_3a9e27b7	0.996802	0.00046	FALSE	TRUE	FALSE		Non-repeat
Sniffles2.INS.2F56M2	INS	chr3	197755825	56	LRCH3,RUBCN	0.00818	.		.	FALSE	FALSE	TRUE	(T)n	Simple_repeat
Sniffles2.DEL.2F65M2	DEL	chr3	197755898	-42	LRCH3,RUBCN	0.00909	DEL_chr3_8b431824	0	0.000986	FALSE	FALSE	TRUE		Non-repeat
Sniffles2.DEL.2F66M2	DEL	chr3	197759442	-45	LRCH3,RUBCN	0.01273	DEL_chr3_aaa6940b	0.040889	0.00023	FALSE	FALSE	TRUE		Non-repeat
Sniffles2.INS.2F59M2	INS	chr3	197759858	31	LRCH3,RUBCN	0.00455	.		.	FALSE	FALSE	TRUE		Non-repeat
Sniffles2.INS.2F57M2	INS	chr3	197760979	43	LRCH3,RUBCN	0.01909	.		.	FALSE	FALSE	TRUE		Non-repeat
Sniffles2.DEL.2F67M2	DEL	chr3	197761079	-35	LRCH3,RUBCN	0.00273	DEL_chr3_4cc8b5f7	0.104956	0.010869	FALSE	FALSE	TRUE		Non-repeat
Sniffles2.INS.2F58M2	INS	chr3	197762883	36	LRCH3,RUBCN	0.00272	.		.	FALSE	FALSE	TRUE	(A)n	Simple_repeat
Sniffles2.DEL.2F68M2	DEL	chr3	197773899	-58	LRCH3,RUBCN	0.01906	DEL_chr3_4bd348d0	0.427536	6.6e-05	FALSE	TRUE	FALSE		Non-repeat
Sniffles2.INS.2F5AM2	INS	chr3	197774548	38	LRCH3,RUBCN	0.0127	.		.	FALSE	FALSE	TRUE		Non-repeat
Sniffles2.DEL.2F69M2	DEL	chr3	197786088	-35	LRCH3,RUBCN	0.00091	DEL_chr3_743173b8	0.001566	8e-06	FALSE	FALSE	TRUE	(T)n	Simple_repeat
Sniffles2.DEL.2F6AM2	DEL	chr3	197792524	-40	LRCH3,RUBCN	0.00091	DEL_chr3_743173b8	0.001783	8e-06	FALSE	FALSE	TRUE	AluY	SINE/Alu
Sniffles2.INS.2F5BM2	INS	chr3	197792578	31	LRCH3,RUBCN	0.27858	.		.	FALSE	FALSE	TRUE	(TA)n	Simple_repeat
Sniffles2.DEL.2F7AM2	DEL	chr3	197805193	-52	LRCH3,RUBCN	0.00455	DEL_chr3_de0fa99b	0.033063	8e-06	FALSE	FALSE	TRUE		Non-repeat
Sniffles2.DEL.2F7BM2	DEL	chr3	197813511	-33	LRCH3,RUBCN	0.0118	DEL_chr3_84b4747f	0.00674	0.00082	FALSE	FALSE	TRUE	(T)n	Simple_repeat
Sniffles2.INS.2F6CM2	INS	chr3	197817361	42	LRCH3,RUBCN	0.82849	.		.	TRUE	FALSE	FALSE		Non-repeat
Sniffles2.INS.2F6DM2	INS	chr3	197823076	32	LRCH3	0.86207	.		.	FALSE	FALSE	TRUE	AluSx	SINE/Alu
Sniffles2.DEL.2F7CM2	DEL	chr3	197824319	-44	LRCH3	0.01275	DEL_chr3_80cd11eb	0.045825	0.001154	FALSE	FALSE	TRUE	FLAM_C	SINE/Alu
Sniffles2.DEL.2F7DM2	DEL	chr3	197826823	-43	LRCH3	0.00182	DEL_chr3_bf730d99	0.004826	4.8e-05	FALSE	FALSE	TRUE		Non-repeat
Sniffles2.INS.2F6EM2	INS	chr3	197847679	55	LRCH3	0.99728	INS_chr3_b2c8d96d	0.948276	0.988033	TRUE	TRUE	FALSE	MADE1	DNA_transposon
Sniffles2.DEL.2F7EM2	DEL	chr3	197854062	-1055	LRCH3	0.00181	DEL_chr3_3a464496	1	0.000412	TRUE	TRUE	FALSE		Non-repeat
Sniffles2.INS.2F6FM2	INS	chr3	197857293	37	LRCH3	0.00182	.		.	FALSE	FALSE	TRUE		Non-repeat
Sniffles2.DEL.2F7FM2	DEL	chr3	197857389	-63	LRCH3	0.03273	DEL_chr3_3fc7a054	0.551724	0.000128	FALSE	TRUE	FALSE		Non-repeat
Sniffles2.INS.2F70M2	INS	chr3	197862517	40	LRCH3	0.00091	.		.	FALSE	FALSE	TRUE	(TTTCTT)n	Simple_repeat
Sniffles2.DEL.2F80M2	DEL	chr3	197864690	-38	LRCH3	0.00272	DEL_chr3_a43c8835	0.058912	0.000247	FALSE	FALSE	TRUE	(T)n	Simple_repeat
Sniffles2.DEL.2F81M2	DEL	chr3	197869603	-31	LRCH3	0.1098	.		.	FALSE	FALSE	TRUE		Non-repeat
Sniffles2.INS.2F71M2	INS	chr3	197869696	44	LRCH3	0.02632	.		.	FALSE	FALSE	TRUE		Non-repeat
Sniffles2.INS.2F72M2	INS	chr3	197870811	51	LRCH3	0.00091	.		.	FALSE	FALSE	TRUE	(T)n	Simple_repeat
Sniffles2.DEL.2F82M2	DEL	chr3	197874859	-40	LRCH3	0.00273	.		.	FALSE	FALSE	TRUE		Non-repeat
Sniffles2.INS.2F73M2	INS	chr3	197876836	2351	LMLN,LRCH3	0.00366	.		.	FALSE	FALSE	TRUE		Non-repeat
Sniffles2.INS.2F74M2	INS	chr3	197876837	3658	LMLN,LRCH3	0.00183	.		.	FALSE	FALSE	TRUE		Non-repeat
Sniffles2.INS.2F75M2	INS	chr3	197877045	109	LMLN,LRCH3	0.10818	.		.	FALSE	FALSE	TRUE		Non-repeat
Sniffles2.DEL.2F83M2	DEL	chr3	197877279	-95	LMLN,LRCH3	0.27132	DEL_chr3_ec77ffbd	0.245524	0.00017	FALSE	FALSE	TRUE		Non-repeat
Sniffles2.INS.2F76M2	INS	chr3	197879749	35	LMLN,LRCH3	0.00545	.		.	FALSE	FALSE	TRUE		Non-repeat
Sniffles2.INS.2F77M2	INS	chr3	197884487	87	LMLN,LRCH3	0.08258	.		.	FALSE	FALSE	TRUE	AluY	SINE/Alu
Sniffles2.INS.2F78M2	INS	chr3	197887598	46	LMLN,LRCH3	0.03085	.		.	FALSE	FALSE	TRUE		Non-repeat
Sniffles2.DEL.2F84M2	DEL	chr3	197887694	-47	LMLN,LRCH3	0.18818	DEL_chr3_2fb888be	0.000778	8e-06	FALSE	FALSE	TRUE		Non-repeat
Sniffles2.DEL.2F85M2	DEL	chr3	197892787	-40	LMLN,LRCH3	0.00544	DEL_chr3_76aea9af	0.071057	0.000189	FALSE	FALSE	TRUE		Non-repeat
Sniffles2.INS.2F79M2	INS	chr3	197893182	33	LMLN,LRCH3	0.02541	.		.	FALSE	FALSE	TRUE		Non-repeat
Sniffles2.DEL.2F91M2	DEL	chr3	197900539	-58	LMLN,LRCH3	0.04545	DEL_chr3_7a494df6	0.395973	8e-06	FALSE	TRUE	FALSE		Non-repeat
Sniffles2.DEL.2F92M2	DEL	chr3	197904024	-62	LMLN,LRCH3	0.20765	DEL_chr3_a1a8fc44	0.268598	0.016546	TRUE	FALSE	FALSE	DNM1r	other-repeat
Sniffles2.INS.2F87M2	INS	chr3	197904111	45	LMLN,LRCH3	0.00091	.		.	FALSE	FALSE	TRUE	(AG)n	Simple_repeat
Sniffles2.INS.2F89M2	INS	chr3	197908021	74	LMLN,LRCH3	0.00455	.		.	FALSE	FALSE	TRUE		Non-repeat
Sniffles2.DEL.2F93M2	DEL	chr3	197908240	-64	LMLN,LRCH3	0.00636	DEL_chr3_0fd73ae9	0.102201	0.000127	FALSE	FALSE	TRUE		Non-repeat
Sniffles2.INS.2F88M2	INS	chr3	197908330	884	LMLN,LRCH3	0.06727	.		.	TRUE	FALSE	FALSE		Non-repeat
Sniffles2.INS.2F8AM2	INS	chr3	197908932	663	LMLN,LRCH3	0.00182	.		.	FALSE	FALSE	TRUE		Non-repeat
Sniffles2.INS.2F8BM2	INS	chr3	197913358	33	LMLN,LRCH3	0.01545	.		.	FALSE	FALSE	TRUE		Non-repeat
Sniffles2.DEL.2F94M2	DEL	chr3	197921038	-220	LMLN,LRCH3	0.1824	DEL_chr3_5558234f	0.376632	0.021017	FALSE	TRUE	FALSE		Non-repeat
Sniffles2.INS.2F8CM2	INS	chr3	197921301	50	LMLN,LRCH3	0.00455	.		.	FALSE	FALSE	TRUE		Non-repeat
Sniffles2.DEL.2F95M2	DEL	chr3	197921758	-55	LMLN,LRCH3	0.05989	DEL_chr3_d48e67b0	0.176101	0.00989	FALSE	FALSE	TRUE		Non-repeat
Sniffles2.INS.2F8DM2	INS	chr3	197921799	1276	LMLN,LRCH3	0.00091	.		.	FALSE	FALSE	TRUE		Non-repeat
Sniffles2.INS.2F8EM2	INS	chr3	197932849	36	LMLN,LRCH3	0.00455	.		.	FALSE	FALSE	TRUE		Non-repeat
Sniffles2.DEL.2F96M2	DEL	chr3	197941340	-39	LMLN,LRCH3	0.07909	DEL_chr3_7243c234	0.178571	0.000825	FALSE	FALSE	TRUE	(TCCT)n	Simple_repeat
Sniffles2.INS.2F8FM2	INS	chr3	197941411	37	LMLN,LRCH3	0.0192	.		.	FALSE	FALSE	TRUE	(A)n	Simple_repeat
Sniffles2.DEL.2F97M2	DEL	chr3	197944085	-43	LMLN,LRCH3	0.00091	DEL_chr3_e2d77fba	0.004287	3.2e-05	FALSE	FALSE	TRUE		Non-repeat
Sniffles2.INS.2F90M2	INS	chr3	197960260	43	LMLN,LRCH3	0.00182	.		.	FALSE	FALSE	TRUE		Non-repeat
Sniffles2.DEL.2FA3M2	DEL	chr3	198003702	-102	LMLN	0.16364	DEL_chr3_fcdac3cb	0.065438	0.001286	FALSE	FALSE	TRUE	(ATCT)n	Simple_repeat
Sniffles2.INS.2F98M2	INS	chr3	198003792	961	LMLN	0.00911	.		.	FALSE	FALSE	TRUE		Non-repeat
Sniffles2.DEL.2FA4M2	DEL	chr3	198003835	-1072	LMLN	0.00364	DEL_chr3_fcdac3cb	0.681703	0.001286	FALSE	TRUE	FALSE		Non-repeat
Sniffles2.INS.2F99M2	INS	chr3	198004098	50	LMLN	0.02091	.		.	FALSE	FALSE	TRUE		Non-repeat
Sniffles2.DEL.2FA5M2	DEL	chr3	198004818	-142	LMLN	0.55717	DEL_chr3_fcdac3cb	0.090851	0.001286	FALSE	FALSE	TRUE		Non-repeat
Sniffles2.INS.2F9AM2	INS	chr3	198005026	51	LMLN	0.00909	.		.	FALSE	FALSE	TRUE		Non-repeat
Sniffles2.DEL.2FA6M2	DEL	chr3	198005067	-3052	LMLN	0.00091	DEL_chr3_450b3cdb	0.91451	7.1e-05	FALSE	TRUE	FALSE	L1MD1	LINE
Sniffles2.DEL.2FA7M2	DEL	chr3	198007295	-45	LMLN	0.00454	DEL_chr3_450b3cdb	0.016476	7.1e-05	FALSE	FALSE	TRUE	L1MD	LINE
Sniffles2.DEL.2FA8M2	DEL	chr3	198012262	-44	ANKRD18DP,LMLN	0.00091	.		.	FALSE	FALSE	TRUE	AluSx	SINE/Alu
Sniffles2.INS.2F9BM2	INS	chr3	198012848	64	ANKRD18DP,LMLN	0.01554	.		.	FALSE	FALSE	TRUE		Non-repeat
Sniffles2.DEL.2FA9M2	DEL	chr3	198012927	-75	ANKRD18DP,LMLN	0.09763	DEL_chr3_3b62ba1a	0.11838	0.000127	FALSE	FALSE	TRUE		Non-repeat
Sniffles2.INS.2F9CM2	INS	chr3	198012983	1451	ANKRD18DP,LMLN	0.00091	.		.	FALSE	FALSE	TRUE		Non-repeat
Sniffles2.DEL.2FAAM2	DEL	chr3	198013489	-111	ANKRD18DP,LMLN	0.06296	DEL_chr3_ffcd7c14	0.069393	0.000111	FALSE	FALSE	TRUE		Non-repeat
Sniffles2.INS.2F9DM2	INS	chr3	198013663	42	ANKRD18DP,LMLN	0.00366	.		.	FALSE	FALSE	TRUE		Non-repeat
Sniffles2.DEL.2FABM2	DEL	chr3	198013744	-499	ANKRD18DP,LMLN	0.00643	DEL_chr3_ffcd7c14	0.228056	0.000111	FALSE	FALSE	TRUE		Non-repeat
Sniffles2.DEL.2FACM2	DEL	chr3	198014135	-70	ANKRD18DP,LMLN	0.02641	DEL_chr3_96169287	0.029832	0.000493	FALSE	FALSE	TRUE		Non-repeat
Sniffles2.INS.2F9EM2	INS	chr3	198014912	217	ANKRD18DP,LMLN	0.21402	.		.	FALSE	FALSE	TRUE		Non-repeat
Sniffles2.DEL.2FADM2	DEL	chr3	198015065	-68	ANKRD18DP,LMLN	0.03102	DEL_chr3_ef32fe77	0.054546	0.002276	FALSE	FALSE	TRUE		Non-repeat
Sniffles2.INS.2F9FM2	INS	chr3	198015418	58	ANKRD18DP,LMLN	0.01004	.		.	FALSE	FALSE	TRUE		Non-repeat
Sniffles2.DEL.2FAEM2	DEL	chr3	198028227	-48	ANKRD18DP,LMLN	0.00091	DEL_chr3_a10d66e5	0.003836	1.6e-05	FALSE	FALSE	TRUE		Non-repeat
Sniffles2.DEL.2FAFM2	DEL	chr3	198031249	-39	ANKRD18DP,LMLN	0.00183	DEL_chr3_14744a21	0.036697	2.4e-05	FALSE	FALSE	TRUE	MER34	LTR
Sniffles2.DEL.2FB0M2	DEL	chr3	198037711	-49	ANKRD18DP,LMLN	0.01909	DEL_chr3_a10d66e5	0.003914	1.6e-05	FALSE	FALSE	TRUE		Non-repeat
Sniffles2.DEL.2FB1M2	DEL	chr3	198038885	-49	ANKRD18DP,LMLN	0.02	DEL_chr3_6daf63fe	0.080808	0.007839	FALSE	FALSE	TRUE		Non-repeat
Sniffles2.INS.2FA0M2	INS	chr3	198040686	38	ANKRD18DP,LMLN	0.00364	.		.	FALSE	FALSE	TRUE		Non-repeat
Sniffles2.DEL.2FB2M2	DEL	chr3	198040763	-44	ANKRD18DP,LMLN	0.09273	DEL_chr3_ec1227e2	0.10514	0.000651	FALSE	FALSE	TRUE		Non-repeat
Sniffles2.DEL.2FB3M2	DEL	chr3	198054814	-1904	ANKRD18DP,LMLN	0.00274	DEL_chr3_b2ad3763	0.866576	0.003815	TRUE	TRUE	FALSE		Non-repeat
Sniffles2.DEL.2FB4M2	DEL	chr3	198066869	-31	ANKRD18DP	0.01727	DEL_chr3_7a46ec84	0.002601	9.5e-05	FALSE	FALSE	TRUE	(A)n	Simple_repeat
Sniffles2.INS.2FA1M2	INS	chr3	198072093	132	ANKRD18DP	0.10273	.		.	FALSE	FALSE	TRUE		Non-repeat
Sniffles2.DEL.2FB5M2	DEL	chr3	198077871	-56	ANKRD18DP	0.09818	DEL_chr3_5c4411dc	0.111111	0.5	FALSE	FALSE	TRUE		Non-repeat
Sniffles2.INS.2FA2M2	INS	chr3	198077951	38	ANKRD18DP	0.00455	.		.	FALSE	FALSE	TRUE	(T)n	Simple_repeat
Sniffles2.DEL.2FB6M2	DEL	chr3	198089724	-34	ANKRD18DP	0.10436	DEL_chr3_c078b0ef	0.411765	8e-06	FALSE	TRUE	FALSE		Non-repeat
Sniffles2.DEL.2FB7M2	DEL	chr3	198094584	-5165	ANKRD18DP	0.02	DEL_chr3_e7a8db55	0.123113	0.5	FALSE	FALSE	TRUE		Non-repeat
Sniffles2.DEL.2FB8M2	DEL	chr3	198095332	-4631	ANKRD18DP	0.02823	DEL_chr3_e7a8db55	0.137306	0.5	FALSE	FALSE	TRUE		Non-repeat
Sniffles2.DEL.2FB9M2	DEL	chr3	198095779	-3990	ANKRD18DP	0.01093	DEL_chr3_e7a8db55	0.159359	0.5	FALSE	FALSE	TRUE		Non-repeat
Sniffles2.DEL.2FBAM2	DEL	chr3	198096545	-2841	ANKRD18DP	0.02277	DEL_chr3_e7a8db55	0.223786	0.5	FALSE	FALSE	TRUE		Non-repeat
Sniffles2.DEL.2FBCM2	DEL	chr3	198096802	-4636	ANKRD18DP	0.00273	DEL_chr3_e7a8db55	0.137158	0.5	FALSE	FALSE	TRUE		Non-repeat
Sniffles2.DEL.2FBBM2	DEL	chr3	198097052	-2695	ANKRD18DP	0.07273	DEL_chr3_e7a8db55	0.235905	0.5	FALSE	FALSE	TRUE		Non-repeat
Sniffles2.DEL.2FE0M2	DEL	chr3	198097921	-3305	ANKRD18DP	0.00455	DEL_chr3_e7a8db55	0.192377	0.5	FALSE	FALSE	TRUE		Non-repeat
Sniffles2.DEL.2FDFM2	DEL	chr3	198097939	-1798	ANKRD18DP	0.04372	DEL_chr3_e7a8db55	0.35353	0.5	FALSE	TRUE	FALSE		Non-repeat
Sniffles2.DEL.2FE1M2	DEL	chr3	198098710	-897	ANKRD18DP	0.12069	DEL_chr3_01211b1e	0.05902	4e-05	FALSE	FALSE	TRUE		Non-repeat
Sniffles2.DEL.2FE2M2	DEL	chr3	198098950	-1846	ANKRD18DP	0.02091	DEL_chr3_0102d189	0.147266	4.8e-05	FALSE	FALSE	TRUE		Non-repeat
Sniffles2.INS.2FBEM2	INS	chr3	198098984	9086	ANKRD18DP	0.00916	.		.	FALSE	FALSE	TRUE		Non-repeat
Sniffles2.INS.2FBFM2	INS	chr3	198099122	7123	ANKRD18DP	0.01934	.		.	FALSE	FALSE	TRUE		Non-repeat
Sniffles2.INS.2FC0M2	INS	chr3	198099126	4379	ANKRD18DP	0.03717	.		.	FALSE	FALSE	TRUE		Non-repeat
Sniffles2.INS.2FC2M2	INS	chr3	198099135	11293	ANKRD18DP	0.01557	.		.	FALSE	FALSE	TRUE		Non-repeat
Sniffles2.INS.2FBDM2	INS	chr3	198099137	5961	ANKRD18DP	0.03768	.		.	FALSE	FALSE	TRUE		Non-repeat
Sniffles2.INS.2FC5M2	INS	chr3	198099143	7983	ANKRD18DP	0.01386	.		.	FALSE	FALSE	TRUE		Non-repeat
Sniffles2.INS.2FC6M2	INS	chr3	198099218	9685	ANKRD18DP	0.00549	.		.	FALSE	FALSE	TRUE		Non-repeat
Sniffles2.INS.2FC4M2	INS	chr3	198099333	2821	ANKRD18DP	0.02987	.		.	FALSE	FALSE	TRUE		Non-repeat
Sniffles2.INS.2FC1M2	INS	chr3	198099334	85	ANKRD18DP	0.01091	.		.	FALSE	FALSE	TRUE		Non-repeat
Sniffles2.DEL.2FE3M2	DEL	chr3	198099351	-102	ANKRD18DP	0.04809	.		.	FALSE	FALSE	TRUE		Non-repeat
Sniffles2.DEL.2FE5M2	DEL	chr3	198099501	-2146	ANKRD18DP	0.01273	DEL_chr3_ebc3eb11	0.245459	0.138804	FALSE	FALSE	TRUE		Non-repeat
Sniffles2.INS.2FC3M2	INS	chr3	198099568	1632	ANKRD18DP	0.02632	.		.	FALSE	FALSE	TRUE		Non-repeat
Sniffles2.DEL.2FE4M2	DEL	chr3	198099569	-1091	ANKRD18DP	0.04909	DEL_chr3_0102d189	0.249084	4.8e-05	FALSE	FALSE	TRUE		Non-repeat
Sniffles2.INS.2FC7M2	INS	chr3	198099685	3646	ANKRD18DP	0.05514	.		.	FALSE	FALSE	TRUE		Non-repeat
Sniffles2.INS.2FC8M2	INS	chr3	198099686	4982	ANKRD18DP	0.01376	.		.	FALSE	FALSE	TRUE		Non-repeat
Sniffles2.INS.2FC9M2	INS	chr3	198099715	641	ANKRD18DP	0.18273	.		.	FALSE	FALSE	TRUE		Non-repeat
Sniffles2.INS.2FCAM2	INS	chr3	198099715	10419	ANKRD18DP	0.00273	.		.	FALSE	FALSE	TRUE		Non-repeat
Sniffles2.DEL.2FE6M2	DEL	chr3	198100267	-102	ANKRD18DP	0.03273	DEL_chr3_b6165688	0.391875	0.01945	FALSE	TRUE	FALSE		Non-repeat
Sniffles2.INS.2FCBM2	INS	chr3	198100431	70	ANKRD18DP	0.01273	.		.	FALSE	FALSE	TRUE		Non-repeat
Sniffles2.DEL.2FE7M2	DEL	chr3	198100642	-1971	ANKRD18DP	0.01091	DEL_chr3_ebc3eb11	0.267241	0.138804	FALSE	FALSE	TRUE		Non-repeat
Sniffles2.DEL.2FE8M2	DEL	chr3	198100840	-1226	ANKRD18DP	0.02727	DEL_chr3_bd47d8a6	0.408313	0.000676	FALSE	TRUE	FALSE		Non-repeat
Sniffles2.DEL.2FEAM2	DEL	chr3	198101132	-2544	ANKRD18DP	0.00182	DEL_chr3_31dfb77f	0.222004	0.000563	FALSE	FALSE	TRUE		Non-repeat
Sniffles2.DEL.2FE9M2	DEL	chr3	198101141	-101	ANKRD18DP	0.06182	DEL_chr3_bd47d8a6	0.203593	0.000676	FALSE	FALSE	TRUE		Non-repeat
Sniffles2.INS.2FCCM2	INS	chr3	198101390	83	ANKRD18DP	0.01554	.		.	FALSE	FALSE	TRUE		Non-repeat
Sniffles2.DEL.2FEBM2	DEL	chr3	198101914	-143	ANKRD18DP	0.08364	DEL_chr3_f8f34844	0.36272	0.00051	FALSE	TRUE	FALSE		Non-repeat
Sniffles2.DEL.2FECM2	DEL	chr3	198102006	-999	ANKRD18DP	0.04463	DEL_chr3_31dfb77f	0.469425	0.000563	FALSE	TRUE	FALSE		Non-repeat
Sniffles2.INS.2FCDM2	INS	chr3	198102531	47	ANKRD18DP	0.00636	.		.	FALSE	FALSE	TRUE		Non-repeat
Sniffles2.DEL.2FEDM2	DEL	chr3	198102574	-1596	ANKRD18DP	0.00636	DEL_chr3_31dfb77f	0.257478	0.000563	FALSE	FALSE	TRUE		Non-repeat
Sniffles2.INS.2FCEM2	INS	chr3	198102591	1029	ANKRD18DP	0.00182	.		.	FALSE	FALSE	TRUE		Non-repeat
Sniffles2.DEL.2FEEM2	DEL	chr3	198102733	-96	ANKRD18DP	0.06273	DEL_chr3_31dfb77f	0.171681	0.000563	FALSE	FALSE	TRUE		Non-repeat
Sniffles2.DEL.2FEFM2	DEL	chr3	198102841	-2475	ANKRD18DP	0.00273	DEL_chr3_a567c1bf	0.056084	0.000514	FALSE	FALSE	TRUE		Non-repeat
Sniffles2.DEL.2FF0M2	DEL	chr3	198103396	-197	ANKRD18DP	0.049	.		.	FALSE	FALSE	TRUE		Non-repeat
Sniffles2.INS.2FCFM2	INS	chr3	198103441	50	ANKRD18DP	0.00907	.		.	FALSE	FALSE	TRUE		Non-repeat
Sniffles2.DEL.2FF1M2	DEL	chr3	198103814	-1203	ANKRD18DP	0.00181	DEL_chr3_a567c1bf	0.001399	0.000514	FALSE	FALSE	TRUE		Non-repeat
Sniffles2.INS.2FD0M2	INS	chr3	198104382	63	ANKRD18DP	0.00817	.		.	FALSE	FALSE	TRUE		Non-repeat
Sniffles2.DEL.2FF2M2	DEL	chr3	198104394	-242	ANKRD18DP	0.28312	.		.	FALSE	FALSE	TRUE		Non-repeat
Sniffles2.DEL.2FF3M2	DEL	chr3	198105504	-98	ANKRD18DP	0.10254	DEL_chr3_f28b63a8	0.545455	8e-06	FALSE	TRUE	FALSE		Non-repeat
Sniffles2.INS.2FD1M2	INS	chr3	198105682	93	ANKRD18DP	0.03358	.		.	FALSE	FALSE	TRUE		Non-repeat
Sniffles2.DEL.2FF4M2	DEL	chr3	198108178	-34	ANKRD18DP	0.00726	DEL_chr3_e30f912f	0.181347	0.000504	FALSE	FALSE	TRUE	(GGAA)n	Simple_repeat
Sniffles2.DEL.2FF5M2	DEL	chr3	198110139	-44	ANKRD18DP	0.0118	.		.	FALSE	FALSE	TRUE		Non-repeat
Sniffles2.DEL.2FF6M2	DEL	chr3	198117056	-6240	ANKRD18DP	0.11111	DEL_chr3_102f1e27	0.943873	0.159702	TRUE	TRUE	FALSE		Non-repeat
Sniffles2.INS.2FD2M2	INS	chr3	198122357	56	ANKRD18DP	0.89564	.		.	FALSE	FALSE	TRUE		Non-repeat
Sniffles2.DEL.2FF7M2	DEL	chr3	198125392	-1236	ANKRD18DP	0.02178	DEL_chr3_b6789dd4	0.057324	0.002569	FALSE	FALSE	TRUE	L1MB3	LINE
Sniffles2.DEL.2FF8M2	DEL	chr3	198126332	-296	ANKRD18DP	0.00364	DEL_chr3_b6789dd4	0.013763	0.002569	FALSE	FALSE	TRUE	L1M4	LINE
Sniffles2.INS.2FD3M2	INS	chr3	198128452	45	ANKRD18DP	0.00454	.		.	FALSE	FALSE	TRUE	(T)n	Simple_repeat
Sniffles2.DEL.2FF9M2	DEL	chr3	198129867	-87	ANKRD18DP	0.01633	DEL_chr3_a0a7ddde	0.752137	0.000175	FALSE	TRUE	FALSE		Non-repeat
Sniffles2.INS.2FD4M2	INS	chr3	198134806	272	ANKRD18DP	0.00729	.		.	FALSE	FALSE	TRUE		Non-repeat
Sniffles2.INS.2FD6M2	INS	chr3	198137916	90	ANKRD18DP	0.00091	.		.	FALSE	FALSE	TRUE		Non-repeat
Sniffles2.DUP.2FFFM2	DUP	chr3	198139588	80739	ANKRD18DP	0.00091	DUP_chr3_fdd471b3	0.199639	0.056395	FALSE	FALSE	TRUE		Non-repeat
Sniffles2.INS.2FD5M2	INS	chr3	198139649	64	ANKRD18DP	0.6225	.		.	TRUE	FALSE	FALSE	GA-rich	Low_complexity
Sniffles2.DEL.2FFAM2	DEL	chr3	198164351	-294	ANKRD18DP	0.00911	DEL_chr3_6ec19115	0.016584	0.003003	FALSE	FALSE	TRUE	L1MC3	LINE
Sniffles2.DEL.2FFBM2	DEL	chr3	198165031	-13861	ANKRD18DP	0.03748	DEL_chr3_314602dd	0.793608	0.030971	FALSE	TRUE	FALSE		Non-repeat
Sniffles2.INS.2FD7M2	INS	chr3	198168271	1335	ANKRD18DP	0.12066	.		.	FALSE	FALSE	TRUE		Non-repeat
Sniffles2.DEL.2FFCM2	DEL	chr3	198168320	-62	ANKRD18DP	0.13909	DEL_chr3_6009511e	0.102107	4.8e-05	FALSE	FALSE	TRUE		Non-repeat
Sniffles2.INS.2FD8M2	INS	chr3	198168339	276	ANKRD18DP	0.0082	.		.	FALSE	FALSE	TRUE		Non-repeat
Sniffles2.INS.2FD9M2	INS	chr3	198168366	2647	ANKRD18DP	0.01044	.		.	FALSE	FALSE	TRUE		Non-repeat
Sniffles2.INS.2FDAM2	INS	chr3	198169210	3436	ANKRD18DP	0.01536	.		.	FALSE	FALSE	TRUE		Non-repeat
Sniffles2.INS.2FDDM2	INS	chr3	198169228	97	ANKRD18DP	0.01642	.		.	FALSE	FALSE	TRUE		Non-repeat
Sniffles2.INS.2FDBM2	INS	chr3	198169258	1431	ANKRD18DP	0.32396	.		.	FALSE	FALSE	TRUE		Non-repeat
Sniffles2.INS.2FDCM2	INS	chr3	198169275	2382	ANKRD18DP	0.02886	.		.	FALSE	FALSE	TRUE		Non-repeat
Sniffles2.INS.2FDEM2	INS	chr3	198173393	94	ANKRD18DP	0.20962	.		.	FALSE	FALSE	TRUE	(TGGGGT)n	Simple_repeat
Sniffles2.DEL.2FFDM2	DEL	chr3	198173523	-48	ANKRD18DP	0.01543	DEL_chr3_2d7726fa	0.275281	3.5e-05	FALSE	FALSE	TRUE	(GGTTAG)n	Simple_repeat
Sniffles2.DEL.2FFEM2	DEL	chr3	198197283	-143	ANKRD18DP	0.01996	DEL_chr3_9fc0f73b	0.006	0.029215	FALSE	FALSE	TRUE	AluSx	SINE/Alu
Sniffles2.DEL.3004M2	DEL	chr3	198219750	-93	ANKRD18DP	0.13235	DEL_chr3_352df458	0.015664	0.108657	FALSE	FALSE	TRUE	ajax	other-repeat
Sniffles2.INS.3002M2	INS	chr3	198219787	235	ANKRD18DP	0.81299	.		.	FALSE	FALSE	TRUE		Non-repeat
Sniffles2.INS.3001M2	INS	chr3	198219815	1057	ANKRD18DP	0.04209	.		.	FALSE	FALSE	TRUE		Non-repeat
Sniffles2.INS.3003M2	INS	chr3	198220874	184	ANKRD18DP	0.61771	.		.	FALSE	FALSE	TRUE		Non-repeat
Sniffles2.INS.0M3	INS	chr4	10887	118	ZNF595	0.67824	.		.	FALSE	FALSE	TRUE	G-rich	Low_complexity
Sniffles2.DEL.8M3	DEL	chr4	11220	-36	ZNF595	0.03958	DEL_chr4_ca30b46e	0.362745	4.8e-05	FALSE	TRUE	FALSE		Non-repeat
Sniffles2.DEL.9M3	DEL	chr4	14905	-389	ZNF595	0.02495	DEL_chr4_c864ba64	0.702512	0.203207	FALSE	TRUE	FALSE	L1P1	LINE
Sniffles2.INS.1M3	INS	chr4	19363	6223	ZNF595	0.09571	.		.	FALSE	FALSE	TRUE	HERVK14_C4-int	LTR
Sniffles2.INS.2M3	INS	chr4	19982	6251	ZNF595	0.4379	.		.	FALSE	FALSE	TRUE	HERVK14_C4-int	LTR
Sniffles2.DEL.AM3	DEL	chr4	23570	-4180	ZNF595	0.00091	DEL_chr4_f7a5b332	0.059316	8e-06	FALSE	FALSE	TRUE		Non-repeat
Sniffles2.INS.3M3	INS	chr4	47642	42	ZNF595	0.14091	.		.	FALSE	FALSE	TRUE	(GAA)n	Simple_repeat
Sniffles2.DEL.BM3	DEL	chr4	49001	-100	ZNF595	0.23273	DEL_chr4_de2c1256	0.179525	0.005958	FALSE	FALSE	TRUE		Non-repeat
Sniffles2.INS.4M3	INS	chr4	55669	84	ZNF595	0.00092	.		.	FALSE	FALSE	TRUE	(T)n	Simple_repeat
Sniffles2.DEL.CM3	DEL	chr4	57481	-74	ZNF595	0.00091	DEL_chr4_4066fc84	0.209497	0.09203	FALSE	FALSE	TRUE		Non-repeat
Sniffles2.DUP.EM3	DUP	chr4	73242	981	ZNF595	0.00091	DUP_chr4_ec7613ba	0.997964	0.003965	FALSE	TRUE	FALSE		Non-repeat
Sniffles2.INS.5M3	INS	chr4	73756	971	ZNF595	0.00182	.		.	FALSE	FALSE	TRUE	MER21C	LTR
Sniffles2.INS.7M3	INS	chr4	83620	33	ZNF595	0.00181	.		.	FALSE	FALSE	TRUE	(T)n	Simple_repeat
Sniffles2.INS.6M3	INS	chr4	85997	36	ZNF595	0.00091	.		.	FALSE	FALSE	TRUE		Non-repeat
Sniffles2.DEL.DM3	DEL	chr4	90422	-11718	ZNF718,ZNF595	0.00636	DEL_chr4_a3aa7c33	0.999829	0.002808	TRUE	TRUE	FALSE	THE1C	LTR
Sniffles2.INS.13M3	INS	chr4	115655	45	ZNF718,ZNF595	0.00182	INS_chr4_05ae2929	0.135952	0.014875	FALSE	FALSE	TRUE		Non-repeat
Sniffles2.DEL.17M3	DEL	chr4	120821	-39	ZNF718,ZNF595	0.00726	DEL_chr4_01a19ae0	0.001053	0.000111	FALSE	FALSE	TRUE	MER51C	LTR
Sniffles2.DEL.18M3	DEL	chr4	127125	-6142	ZNF718,ZNF595	0.57713	DEL_chr4_bcf3d296	0.999674	0.530097	TRUE	TRUE	FALSE		Non-repeat
Sniffles2.DEL.19M3	DEL	chr4	133186	-37	ZNF718,ZNF595	0.00745	DEL_chr4_14e22ba5	0.103158	8e-06	FALSE	FALSE	TRUE	(AT)n	Simple_repeat
Sniffles2.INS.14M3	INS	chr4	135733	35	ZNF718,ZNF595	0.72636	INS_chr4_4fe49e94	0.453369	0.000192	FALSE	TRUE	FALSE	(TA)n	Simple_repeat
Sniffles2.DUP.1BM3	DUP	chr4	145108	10016	ZNF718,ZNF595	0.00091	DUP_chr4_ab54518c	0.971648	0.002617	TRUE	TRUE	FALSE		Non-repeat
Sniffles2.INS.15M3	INS	chr4	152958	3364	ZNF718	0.2384	INS_chr4_1bfa1fff	0.020528	0.035799	FALSE	FALSE	TRUE	SVA_F	SVA
Sniffles2.INS.16M3	INS	chr4	152980	2381	ZNF718	0.00091	.		.	FALSE	FALSE	TRUE	SVA_B	SVA
Sniffles2.DUP.1CM3	DUP	chr4	161496	20715	ZNF718	0.00182	DUP_chr4_757fb803	0.999228	0.002221	TRUE	TRUE	FALSE		Non-repeat
Sniffles2.DEL.1AM3	DEL	chr4	167973	-38	ZNF718	0.00091	DEL_chr4_305ece8e	0.012245	0.000127	FALSE	FALSE	TRUE	L1P1	LINE
Sniffles2.DEL.25M3	DEL	chr4	248299	-20575	ZNF876P	0.00182	DEL_chr4_385a8c8f	0.61705	0.000119	TRUE	TRUE	FALSE		Non-repeat
Sniffles2.DEL.26M3	DEL	chr4	250976	-4096	ZNF876P	0.00364	DEL_chr4_9600de6f	0.980408	0.00453	TRUE	TRUE	FALSE		Non-repeat
Sniffles2.DEL.27M3	DEL	chr4	256818	-40	ZNF876P	0.17695	DEL_chr4_c02ac0af	0.095305	1e-05	FALSE	FALSE	TRUE	SVA_C	SVA
Sniffles2.INS.20M3	INS	chr4	258033	44	ZNF876P	0.00182	.		.	FALSE	FALSE	TRUE		Non-repeat
Sniffles2.INS.21M3	INS	chr4	261970	311	ZNF876P	0.16062	INS_chr4_33834831	0.945349	0.150477	TRUE	TRUE	FALSE	AluY	SINE/Alu
Sniffles2.INS.22M3	INS	chr4	263728	36	ZNF876P	0.00091	.		.	FALSE	FALSE	TRUE		Non-repeat
Sniffles2.INS.23M3	INS	chr4	265970	38	ZNF876P	0.00091	.		.	FALSE	FALSE	TRUE		Non-repeat
Sniffles2.DEL.28M3	DEL	chr4	267036	-48	ZNF876P	0.00272	DEL_chr4_ca5b1516	0.079546	0.000547	FALSE	FALSE	TRUE	AluY	SINE/Alu
Sniffles2.DEL.29M3	DEL	chr4	267081	-3121	ZNF876P	0.00273	DEL_chr4_3edfa0ed	0.95513	0.000761	FALSE	TRUE	FALSE		Non-repeat
Sniffles2.DEL.2AM3	DEL	chr4	270169	-281	ZNF876P	0.23	DEL_chr4_a6227d36	0.079841	0.000293	TRUE	FALSE	FALSE	AluY	SINE/Alu
Sniffles2.DEL.2BM3	DEL	chr4	271210	-50	ZNF876P	0.00455	DEL_chr4_9c636408	0.130102	0.006924	FALSE	FALSE	TRUE		Non-repeat
Sniffles2.INS.24M3	INS	chr4	293264	36	ZNF141,ZNF876P	0.03811	.		.	FALSE	FALSE	TRUE	(AT)n	Simple_repeat
Sniffles2.DEL.30M3	DEL	chr4	299383	-88	ZNF141,ZNF876P	0.17546	DEL_chr4_f66c380d	0.697338	4e-05	FALSE	TRUE	FALSE	DNM1r	other-repeat
Sniffles2.INS.2CM3	INS	chr4	299428	98	ZNF141,ZNF876P	0.06375	.		.	FALSE	FALSE	TRUE	DNM1r	other-repeat
Sniffles2.DEL.31M3	DEL	chr4	319856	-6956	ZNF141,ZNF876P	0.00091	DEL_chr4_40db957d	0.862584	6.4e-05	FALSE	TRUE	FALSE	L1M4	LINE
Sniffles2.INS.2DM3	INS	chr4	322587	37	ZNF141	0.70417	.		.	FALSE	FALSE	TRUE	(AT)n	Simple_repeat
Sniffles2.INS.2EM3	INS	chr4	329551	32	ZNF141	0.00455	.		.	FALSE	FALSE	TRUE	(ATATAT)n	Simple_repeat
Sniffles2.DEL.32M3	DEL	chr4	343007	-33	ZNF141	0.38294	DEL_chr4_76e2d31d	0.014202	4e-05	FALSE	FALSE	TRUE		Non-repeat
Sniffles2.INS.2FM3	INS	chr4	369765	34	ZNF141	0.00366	.		.	FALSE	FALSE	TRUE		Non-repeat
Sniffles2.DEL.33M3	DEL	chr4	395952	-94	ABCA11P,ZNF141	0.12318	DEL_chr4_bd8bf437	0.767368	8e-06	FALSE	TRUE	FALSE	SVA_F	SVA
Sniffles2.DEL.39M3	DEL	chr4	402951	-40	ABCA11P,ZNF141	0.00091	DEL_chr4_29262017	0.072056	1.6e-05	FALSE	FALSE	TRUE	HERV17B-int	LTR
Sniffles2.DEL.3AM3	DEL	chr4	407252	-330	ABCA11P,ZNF141	0.37931	DEL_chr4_75262498	0.960725	0.36826	TRUE	TRUE	FALSE	AluY	SINE/Alu
Sniffles2.INS.35M3	INS	chr4	413663	35	ABCA11P,ZNF141	0.00091	.		.	FALSE	FALSE	TRUE	(A)n	Simple_repeat
Sniffles2.INS.36M3	INS	chr4	429358	32	ZNF721,ZNF141	0.22958	.		.	FALSE	FALSE	TRUE		Non-repeat
Sniffles2.DEL.3BM3	DEL	chr4	429581	-40	ZNF721,ABCA11P	0.00091	DEL_chr4_f91d661f	0.002637	0.000167	FALSE	FALSE	TRUE	AluY	SINE/Alu
Sniffles2.DEL.3CM3	DEL	chr4	439375	-39	ZNF721,ABCA11P	0.02813	DEL_chr4_cf994221	0.001587	0.000167	FALSE	FALSE	TRUE		Non-repeat
Sniffles2.INS.37M3	INS	chr4	442864	68	ZNF721,ABCA11P	0.00182	.		.	FALSE	FALSE	TRUE		Non-repeat
Sniffles2.DEL.3DM3	DEL	chr4	450944	-31	ZNF721,ABCA11P	0.01457	DEL_chr4_44dc8bb3	0.094395	0.001862	FALSE	FALSE	TRUE		Non-repeat
Sniffles2.INS.38M3	INS	chr4	496708	33	PIGG,ZNF721	0.00182	.		.	FALSE	FALSE	TRUE	(T)n	Simple_repeat
Sniffles2.INS.3EM3	INS	chr4	507880	37	PIGG,ZNF721	0.00091	.		.	FALSE	FALSE	TRUE	(AT)n	Simple_repeat
Sniffles2.DEL.57M3	DEL	chr4	519783	-110	PIGG	0.12545	DEL_chr4_216e7d32	0.390845	0.000477	FALSE	TRUE	FALSE		Non-repeat
Sniffles2.DEL.58M3	DEL	chr4	525775	-49	PIGG	0.00183	DEL_chr4_b43464be	0.000283	8e-06	FALSE	FALSE	TRUE		Non-repeat
Sniffles2.INS.3FM3	INS	chr4	531267	62	PIGG	0.13975	.		.	FALSE	FALSE	TRUE		Non-repeat
Sniffles2.INS.40M3	INS	chr4	535425	48	PIGG	0.13661	.		.	TRUE	FALSE	FALSE		Non-repeat
Sniffles2.INS.41M3	INS	chr4	538088	66	PIGG	0.13686	.		.	FALSE	FALSE	TRUE		Non-repeat
Sniffles2.INS.42M3	INS	chr4	541944	141	PIGG	0.12976	.		.	FALSE	FALSE	TRUE	(TATATA)n	Simple_repeat
Sniffles2.DEL.59M3	DEL	chr4	550586	-41	PIGG	0.01002	DEL_chr4_af8457bc	6.8e-05	8e-06	FALSE	FALSE	TRUE	SVA_D	SVA
Sniffles2.INS.43M3	INS	chr4	550827	268	PIGG	0.147	.		.	FALSE	FALSE	TRUE	SVA_E	SVA
Sniffles2.DUP.64M3	DUP	chr4	555025	665	PIGG	0.01	DUP_chr4_42fd09b5	0.264264	0.004954	FALSE	FALSE	TRUE		Non-repeat
Sniffles2.INS.47M3	INS	chr4	555105	4100	PIGG	0.00645	.		.	FALSE	FALSE	TRUE		Non-repeat
Sniffles2.INS.44M3	INS	chr4	555159	1539	PIGG	0.02818	.		.	FALSE	FALSE	TRUE		Non-repeat
Sniffles2.INS.49M3	INS	chr4	555164	9284	PIGG	0.00091	.		.	FALSE	FALSE	TRUE		Non-repeat
Sniffles2.INS.46M3	INS	chr4	555180	5164	PIGG	0.02871	.		.	FALSE	FALSE	TRUE		Non-repeat
Sniffles2.INS.45M3	INS	chr4	555243	187	PIGG	0.25408	.		.	FALSE	FALSE	TRUE		Non-repeat
Sniffles2.INS.48M3	INS	chr4	555340	2625	PIGG	0.85949	INS_chr4_6d81c762	0.094167	0.006023	FALSE	FALSE	TRUE		Non-repeat
Sniffles2.DEL.5AM3	DEL	chr4	555374	-42	PIGG	0.00364	DEL_chr4_8accdc8f	0.186957	0.028205	TRUE	FALSE	FALSE		Non-repeat
Sniffles2.INS.4AM3	INS	chr4	556330	60	PIGG	0.06455	.		.	TRUE	FALSE	FALSE		Non-repeat
Sniffles2.DEL.5BM3	DEL	chr4	559846	-131	PIGG	0.16332	DEL_chr4_17e243a7	0.503707	0.003392	FALSE	TRUE	FALSE		Non-repeat
Sniffles2.INS.4BM3	INS	chr4	559886	49	PIGG	0.01734	.		.	FALSE	FALSE	TRUE		Non-repeat
Sniffles2.DEL.5CM3	DEL	chr4	563056	-49	PDE6B,PIGG	0.00548	DEL_chr4_662890e4	0.083472	0.001214	FALSE	FALSE	TRUE		Non-repeat
Sniffles2.INS.4CM3	INS	chr4	563065	45	PDE6B,PIGG	0.00092	.		.	FALSE	FALSE	TRUE		Non-repeat
Sniffles2.DEL.5EM3	DEL	chr4	563310	-595	PDE6B,PIGG	0.00092	DEL_chr4_6b573ae2	0.582031	0.000172	FALSE	TRUE	FALSE		Non-repeat
Sniffles2.DEL.5DM3	DEL	chr4	564489	-46	PDE6B,PIGG	0.00365	DEL_chr4_aa655f64	0.108295	0.003753	FALSE	FALSE	TRUE		Non-repeat
Sniffles2.INS.4EM3	INS	chr4	564667	1479	PDE6B,PIGG	0.00091	.		.	FALSE	FALSE	TRUE		Non-repeat
Sniffles2.INS.4FM3	INS	chr4	565054	38	PDE6B,PIGG	0.00091	.		.	FALSE	FALSE	TRUE		Non-repeat
Sniffles2.INS.4DM3	INS	chr4	565417	802	PDE6B,PIGG	0.01186	.		.	FALSE	FALSE	TRUE		Non-repeat
Sniffles2.DEL.5FM3	DEL	chr4	565718	-47	PDE6B,PIGG	0.00366	DEL_chr4_361c1493	0.070278	0.003641	FALSE	FALSE	TRUE		Non-repeat
Sniffles2.DUP.65M3	DUP	chr4	566624	320	PDE6B,PIGG	0.01004	DUP_chr4_1053335b	0.327103	0.092433	FALSE	TRUE	FALSE		Non-repeat
Sniffles2.INS.50M3	INS	chr4	566664	4574	PDE6B,PIGG	0.01379	.		.	FALSE	FALSE	TRUE		Non-repeat
Sniffles2.INS.52M3	INS	chr4	566670	6021	PDE6B,PIGG	0.03148	.		.	FALSE	FALSE	TRUE		Non-repeat
Sniffles2.INS.53M3	INS	chr4	566684	1251	PDE6B,PIGG	0.08165	.		.	FALSE	FALSE	TRUE		Non-repeat
Sniffles2.INS.54M3	INS	chr4	566685	2899	PDE6B,PIGG	0.96812	.		.	FALSE	FALSE	TRUE		Non-repeat
Sniffles2.INS.51M3	INS	chr4	566689	110	PDE6B,PIGG	0.31057	.		.	FALSE	FALSE	TRUE		Non-repeat
Sniffles2.DEL.61M3	DEL	chr4	575489	-42	PDE6B,PIGG	0.00091	DEL_chr4_af8457bc	6.9e-05	8e-06	FALSE	FALSE	TRUE		Non-repeat
Sniffles2.INS.56M3	INS	chr4	575518	35	PDE6B,PIGG	0.00091	.		.	FALSE	FALSE	TRUE		Non-repeat
Sniffles2.INS.55M3	INS	chr4	576890	46	PDE6B,PIGG	0.0337	.		.	FALSE	FALSE	TRUE		Non-repeat
Sniffles2.DEL.60M3	DEL	chr4	576905	-49	PDE6B,PIGG	0.0847	DEL_chr4_cbb45c8b	0.531915	4e-05	FALSE	TRUE	FALSE		Non-repeat
Sniffles2.DEL.62M3	DEL	chr4	580845	-44	PDE6B,PIGG	0.00182	DEL_chr4_03b6939d	0.009246	8e-06	FALSE	FALSE	TRUE		Non-repeat
Sniffles2.DEL.63M3	DEL	chr4	588673	-43	PDE6B,PIGG	0.00091	DEL_chr4_fa1c9be1	0.000717	1.6e-05	FALSE	FALSE	TRUE		Non-repeat
Sniffles2.DEL.70M3	DEL	chr4	611379	-67	PDE6B,PDE6B-AS1	0.15938	DEL_chr4_95085796	0.04937	0.5	FALSE	FALSE	TRUE		Non-repeat
Sniffles2.DEL.71M3	DEL	chr4	618762	-47	PDE6B,PDE6B-AS1	0.03267	DEL_chr4_fa1c9be1	0.000783	1.6e-05	FALSE	FALSE	TRUE		Non-repeat
Sniffles2.DEL.73M3	DEL	chr4	634695	-353	PDE6B,PDE6B-AS1	0.03102	DEL_chr4_d838cc8c	0.412107	0.000262	FALSE	TRUE	FALSE		Non-repeat
Sniffles2.DEL.72M3	DEL	chr4	635389	-122	PDE6B,PDE6B-AS1	0.12568	DEL_chr4_604bf3f9	0.672131	0.091021	FALSE	TRUE	FALSE	(TGCC)n	Simple_repeat
Sniffles2.INS.66M3	INS	chr4	635395	43	PDE6B,PDE6B-AS1	0.01186	.		.	FALSE	FALSE	TRUE	(C)n	Simple_repeat
Sniffles2.DEL.75M3	DEL	chr4	649629	-41	PDE6B-AS1	0.00364	DEL_chr4_6d410613	0.000959	2.4e-05	FALSE	FALSE	TRUE		Non-repeat
Sniffles2.INS.67M3	INS	chr4	649692	39	PDE6B-AS1	0.00182	.		.	FALSE	FALSE	TRUE	(CT)n	Simple_repeat
Sniffles2.INS.68M3	INS	chr4	651216	101	PDE6B-AS1	0.1343	.		.	FALSE	FALSE	TRUE		Non-repeat
Sniffles2.DEL.74M3	DEL	chr4	651253	-46	PDE6B-AS1	0.04628	DEL_chr4_9e1b4fca	0.681159	8e-06	FALSE	TRUE	FALSE		Non-repeat
Sniffles2.INS.69M3	INS	chr4	656232	38	PDE6B-AS1	0.00091	.		.	FALSE	FALSE	TRUE	(G)n	Simple_repeat
Sniffles2.DEL.76M3	DEL	chr4	656540	-40	PDE6B-AS1	0.00091	DEL_chr4_6d410613	0.000937	2.4e-05	FALSE	FALSE	TRUE		Non-repeat
Sniffles2.DEL.77M3	DEL	chr4	657599	-45	PDE6B-AS1	0.10603	DEL_chr4_1d9771c0	0.291139	8e-06	FALSE	FALSE	TRUE		Non-repeat
Sniffles2.INS.6AM3	INS	chr4	657719	132	PDE6B-AS1	0.0292	.		.	FALSE	FALSE	TRUE		Non-repeat
Sniffles2.INS.6BM3	INS	chr4	660976	287	PDE6B-AS1	0.94555	.		.	TRUE	FALSE	FALSE	(TGGA)n	Simple_repeat
Sniffles2.DEL.78M3	DEL	chr4	668863	-164	ATP5ME,PDE6B	0.15	DEL_chr4_8cf21a3b	0.353772	3.2e-05	FALSE	TRUE	FALSE		Non-repeat
Sniffles2.INS.6CM3	INS	chr4	669174	80	ATP5ME,PDE6B	0.65909	.		.	FALSE	FALSE	TRUE		Non-repeat
Sniffles2.DEL.79M3	DEL	chr4	669583	-41	ATP5ME,PDE6B	0.00548	DEL_chr4_abb889b0	0.084677	0.258285	FALSE	FALSE	TRUE		Non-repeat
Sniffles2.INS.6DM3	INS	chr4	679206	112	SLC49A3,MYL5	0.19744	.		.	TRUE	FALSE	FALSE		Non-repeat
Sniffles2.DEL.7AM3	DEL	chr4	681649	-41	SLC49A3,MYL5	0.53539	DEL_chr4_d42470ef	0.575342	7.2e-05	FALSE	TRUE	FALSE	(CCCGC)n	Simple_repeat
Sniffles2.INS.6EM3	INS	chr4	681727	39	SLC49A3,MYL5	0.01825	.		.	FALSE	FALSE	TRUE	(G)n	Simple_repeat
Sniffles2.INS.6FM3	INS	chr4	682009	2726	SLC49A3,MYL5	0.00182	.		.	FALSE	FALSE	TRUE	SVA_E	SVA
Sniffles2.DEL.7BM3	DEL	chr4	683737	-41	SLC49A3,MYL5	0.00275	DEL_chr4_14ab7b50	0.008251	0.000182	FALSE	FALSE	TRUE		Non-repeat
Sniffles2.INS.7CM3	INS	chr4	701965	48	PCGF3,SLC49A3	0.00091	.		.	FALSE	FALSE	TRUE	(GT)n	Simple_repeat
Sniffles2.DEL.91M3	DEL	chr4	701984	-36	PCGF3,SLC49A3	0.02813	DEL_chr4_9a1b12e0	0.059677	0.5	FALSE	FALSE	TRUE	(AAGAA)n	Simple_repeat
Sniffles2.DEL.92M3	DEL	chr4	706491	-43	PCGF3,SLC49A3	0.00273	DEL_chr4_e1634188	0.055138	0.5	FALSE	FALSE	TRUE		Non-repeat
Sniffles2.INS.7EM3	INS	chr4	706512	119	PCGF3,SLC49A3	0.03734	.		.	FALSE	FALSE	TRUE		Non-repeat
Sniffles2.INS.7DM3	INS	chr4	707583	137	PCGF3,SLC49A3	0.12295	.		.	FALSE	FALSE	TRUE		Non-repeat
Sniffles2.DEL.93M3	DEL	chr4	707628	-72	PCGF3,SLC49A3	0.23321	DEL_chr4_cdc99513	0.149284	0.095154	FALSE	FALSE	TRUE		Non-repeat
Sniffles2.DEL.94M3	DEL	chr4	709199	-37	PCGF3,SLC49A3	0.00182	DEL_chr4_76e40234	0.001583	8e-06	FALSE	FALSE	TRUE		Non-repeat
Sniffles2.INS.7FM3	INS	chr4	709215	43	PCGF3,SLC49A3	0.00091	.		.	FALSE	FALSE	TRUE		Non-repeat
Sniffles2.DEL.95M3	DEL	chr4	713222	-123	PCGF3,SLC49A3	0.31636	DEL_chr4_85cc6147	0.684389	0.087916	TRUE	TRUE	FALSE		Non-repeat
Sniffles2.INS.80M3	INS	chr4	713270	57	PCGF3,SLC49A3	0.03188	INS_chr4_3e54654c	0.53271	0.000459	FALSE	TRUE	FALSE	(C)n	Simple_repeat
Sniffles2.DEL.96M3	DEL	chr4	714890	-1390	PCGF3,SLC49A3	0.03643	DEL_chr4_76119274	0.435963	5.6e-05	TRUE	TRUE	FALSE		Non-repeat
Sniffles2.INS.83M3	INS	chr4	714973	2730	PCGF3,SLC49A3	0.00375	.		.	FALSE	FALSE	TRUE		Non-repeat
Sniffles2.INS.81M3	INS	chr4	715001	1447	PCGF3,SLC49A3	0.23091	.		.	FALSE	FALSE	TRUE		Non-repeat
Sniffles2.INS.82M3	INS	chr4	715042	222	PCGF3,SLC49A3	0.01639	.		.	FALSE	FALSE	TRUE		Non-repeat
Sniffles2.DEL.97M3	DEL	chr4	715277	-85	PCGF3,SLC49A3	0.00818	DEL_chr4_76119274	0.122682	5.6e-05	FALSE	FALSE	TRUE		Non-repeat
Sniffles2.INS.84M3	INS	chr4	715675	918	PCGF3,SLC49A3	0.00818	.		.	FALSE	FALSE	TRUE		Non-repeat
Sniffles2.INS.85M3	INS	chr4	717065	47	PCGF3,SLC49A3	0.01548	.		.	FALSE	FALSE	TRUE		Non-repeat
Sniffles2.DEL.98M3	DEL	chr4	717096	-126	PCGF3,SLC49A3	0.3167	DEL_chr4_3aaa289d	0.274298	0.006073	FALSE	FALSE	TRUE		Non-repeat
Sniffles2.DEL.99M3	DEL	chr4	720613	-39	PCGF3,SLC49A3	0.00182	DEL_chr4_d7151fc9	0.004705	6.7e-05	FALSE	FALSE	TRUE		Non-repeat
Sniffles2.INS.86M3	INS	chr4	720628	95	PCGF3,SLC49A3	0.03091	.		.	FALSE	FALSE	TRUE		Non-repeat
Sniffles2.DEL.9AM3	DEL	chr4	721746	-51	PCGF3,SLC49A3	0.25956	DEL_chr4_4f0528a0	0.140713	0.006805	TRUE	FALSE	FALSE		Non-repeat
Sniffles2.INS.87M3	INS	chr4	722612	32	PCGF3,SLC49A3	0.00183	.		.	FALSE	FALSE	TRUE		Non-repeat
Sniffles2.DEL.9BM3	DEL	chr4	722796	-31	PCGF3,SLC49A3	0.27514	DEL_chr4_c2f8e359	0.080645	0.000222	FALSE	FALSE	TRUE		Non-repeat
Sniffles2.INS.88M3	INS	chr4	725585	41	PCGF3,SLC49A3	0.64701	.		.	FALSE	FALSE	TRUE		Non-repeat
Sniffles2.DEL.9CM3	DEL	chr4	725687	-42	PCGF3,SLC49A3	0.00368	DEL_chr4_706cf6e5	0.0688	8e-06	FALSE	FALSE	TRUE		Non-repeat
Sniffles2.INS.89M3	INS	chr4	727234	32	PCGF3,SLC49A3	0.00091	.		.	FALSE	FALSE	TRUE	(T)n	Simple_repeat
Sniffles2.INS.8AM3	INS	chr4	728724	35	PCGF3,SLC49A3	0.00091	.		.	FALSE	FALSE	TRUE	(G)n	Simple_repeat
Sniffles2.DEL.9DM3	DEL	chr4	731715	-50	PCGF3	0.07273	DEL_chr4_6f113846	0.0816	0.062051	FALSE	FALSE	TRUE		Non-repeat
Sniffles2.INS.8BM3	INS	chr4	731839	79	PCGF3	0.45091	.		.	FALSE	FALSE	TRUE		Non-repeat
Sniffles2.DEL.9EM3	DEL	chr4	733072	-32	PCGF3	0.00366	DEL_chr4_9e4f6f31	0.024404	1.6e-05	FALSE	FALSE	TRUE		Non-repeat
Sniffles2.INS.8CM3	INS	chr4	736748	48	PCGF3	0.00273	.		.	FALSE	FALSE	TRUE		Non-repeat
Sniffles2.DEL.9FM3	DEL	chr4	736899	-53	PCGF3	0.67877	DEL_chr4_a4b610cf	0.113924	0.011707	FALSE	FALSE	TRUE		Non-repeat
Sniffles2.DEL.A0M3	DEL	chr4	742685	-2479	PCGF3	0.00456	DEL_chr4_5fb2190c	0.2375	0.5	FALSE	FALSE	TRUE		Non-repeat
Sniffles2.DEL.A2M3	DEL	chr4	743248	-1848	PCGF3	0.03091	DEL_chr4_5fb2190c	0.318551	0.5	FALSE	TRUE	FALSE		Non-repeat
Sniffles2.DEL.A1M3	DEL	chr4	743699	-1467	PCGF3	0.2314	DEL_chr4_5fb2190c	0.401226	0.5	FALSE	TRUE	FALSE		Non-repeat
Sniffles2.DEL.A4M3	DEL	chr4	744140	-956	PCGF3	0.18364	DEL_chr4_5fb2190c	0.615465	0.5	FALSE	TRUE	FALSE		Non-repeat
Sniffles2.DEL.A3M3	DEL	chr4	744359	-2389	PCGF3	0.1824	DEL_chr4_33692aa7	0.717718	8.7e-05	FALSE	TRUE	FALSE		Non-repeat
Sniffles2.DEL.A5M3	DEL	chr4	744764	-193	PCGF3	0.15545	DEL_chr4_bcd31895	0.26539	0.00086	FALSE	FALSE	TRUE		Non-repeat
Sniffles2.DEL.A6M3	DEL	chr4	744867	-1701	PCGF3	0.06011	DEL_chr4_45439a0b	0.596774	0.103888	FALSE	TRUE	FALSE		Non-repeat
Sniffles2.INS.8DM3	INS	chr4	744964	56	PCGF3	0.01182	.		.	FALSE	FALSE	TRUE		Non-repeat
Sniffles2.DEL.A7M3	DEL	chr4	745240	-2389	PCGF3	0.00455	DEL_chr4_45439a0b	0.834506	0.103888	FALSE	TRUE	FALSE		Non-repeat
Sniffles2.DEL.A8M3	DEL	chr4	745416	-171	PCGF3	0.07545	DEL_chr4_45439a0b	0.060309	0.103888	FALSE	FALSE	TRUE		Non-repeat
Sniffles2.DEL.A9M3	DEL	chr4	746125	-168	PCGF3	0.03285	DEL_chr4_45439a0b	0.059257	0.103888	FALSE	FALSE	TRUE		Non-repeat
Sniffles2.DEL.AAM3	DEL	chr4	746525	-966	PCGF3	0.00823	DEL_chr4_45439a0b	0.33906	0.103888	FALSE	TRUE	FALSE		Non-repeat
Sniffles2.INS.8EM3	INS	chr4	747302	55	PCGF3	0.00729	.		.	FALSE	FALSE	TRUE		Non-repeat
Sniffles2.DEL.ABM3	DEL	chr4	747315	-153	PCGF3	0.09528	DEL_chr4_73189a9b	0.058002	0.000183	FALSE	FALSE	TRUE		Non-repeat
Sniffles2.DEL.ADM3	DEL	chr4	758485	-1477	PCGF3	0.04174	DEL_chr4_9f475e91	0.783065	0.036675	TRUE	TRUE	FALSE		Non-repeat
Sniffles2.DEL.ACM3	DEL	chr4	758754	-104	PCGF3	0.28221	DEL_chr4_322c4e10	0.214286	0.000335	FALSE	FALSE	TRUE		Non-repeat
Sniffles2.INS.8FM3	INS	chr4	759165	55	PCGF3	0.34846	.		.	FALSE	FALSE	TRUE		Non-repeat
Sniffles2.DEL.AEM3	DEL	chr4	759705	-103	PCGF3	0.02087	DEL_chr4_847a7726	0.232818	8e-06	FALSE	FALSE	TRUE		Non-repeat
Sniffles2.DEL.AFM3	DEL	chr4	782193	-42	GAK,PCGF3	0.00091	DEL_chr4_4bf02753	3.3e-05	8e-06	FALSE	FALSE	TRUE		Non-repeat
Sniffles2.DEL.B0M3	DEL	chr4	789917	-153	GAK,PCGF3	0.26047	DEL_chr4_89b121b0	0.275148	0.015893	TRUE	FALSE	FALSE		Non-repeat
Sniffles2.INS.90M3	INS	chr4	789931	39	GAK,PCGF3	0.00364	.		.	FALSE	FALSE	TRUE	(T)n	Simple_repeat
Sniffles2.INS.B1M3	INS	chr4	804886	34	GAK,PCGF3	0.00091	.		.	FALSE	FALSE	TRUE		Non-repeat
Sniffles2.DEL.C0M3	DEL	chr4	809434	-41	GAK,PCGF3	0.00907	DEL_chr4_2f1888f7	0.070707	0.000239	TRUE	FALSE	FALSE		Non-repeat
Sniffles2.INS.B2M3	INS	chr4	810048	35	GAK,PCGF3	0.00091	.		.	FALSE	FALSE	TRUE		Non-repeat
Sniffles2.INS.B3M3	INS	chr4	813265	39	GAK,PCGF3	0.00092	.		.	FALSE	FALSE	TRUE	(A)n	Simple_repeat
Sniffles2.INS.B4M3	INS	chr4	820143	40	GAK,PCGF3	0.08182	.		.	FALSE	FALSE	TRUE		Non-repeat
Sniffles2.DEL.C1M3	DEL	chr4	820755	-36	GAK,PCGF3	0.28131	DEL_chr4_4bf02753	2.8e-05	8e-06	FALSE	FALSE	TRUE		Non-repeat
Sniffles2.INS.B5M3	INS	chr4	825983	47	GAK,PCGF3	0.84574	.		.	FALSE	FALSE	TRUE		Non-repeat
Sniffles2.DEL.C2M3	DEL	chr4	826368	-51	GAK,PCGF3	0.28636	DEL_chr4_acf63fe8	0.339869	9.5e-05	FALSE	TRUE	FALSE	G-rich	Low_complexity
Sniffles2.INS.B6M3	INS	chr4	827661	133	GAK,PCGF3	0.50546	INS_chr4_d04da04d	0.992537	0.74273	TRUE	TRUE	FALSE		Non-repeat
Sniffles2.DEL.C3M3	DEL	chr4	831936	-62	GAK,PCGF3	0.00182	DEL_chr4_4a71e131	0.266949	8e-06	FALSE	FALSE	TRUE		Non-repeat
Sniffles2.INS.B7M3	INS	chr4	831998	72	GAK,PCGF3	0.17	.		.	FALSE	FALSE	TRUE		Non-repeat
Sniffles2.DEL.C4M3	DEL	chr4	833492	-44	GAK,PCGF3	0.00456	DEL_chr4_f405f7ee	0.642123	8e-06	FALSE	TRUE	FALSE	(AAGGAGG)n	Simple_repeat
Sniffles2.INS.B8M3	INS	chr4	833508	48	GAK,PCGF3	0.00545	.		.	FALSE	FALSE	TRUE	GA-rich	Low_complexity
Sniffles2.DEL.C5M3	DEL	chr4	846506	-49	GAK,PCGF3	0.27496	DEL_chr4_85eecd03	0.47619	1.6e-05	FALSE	TRUE	FALSE		Non-repeat
Sniffles2.INS.B9M3	INS	chr4	846545	50	GAK,PCGF3	0.04727	.		.	FALSE	FALSE	TRUE		Non-repeat
Sniffles2.DEL.C6M3	DEL	chr4	852279	-62	GAK	0.03993	DEL_chr4_6cb59a6f	0.187905	0.005666	TRUE	FALSE	FALSE		Non-repeat
Sniffles2.DEL.C7M3	DEL	chr4	856375	-38	GAK	0.10018	DEL_chr4_ec762542	0.132203	0.000414	TRUE	FALSE	FALSE		Non-repeat
Sniffles2.DEL.C8M3	DEL	chr4	860185	-57	GAK	0.03364	DEL_chr4_be28591b	0.084537	0.008735	TRUE	FALSE	FALSE		Non-repeat
Sniffles2.DEL.C9M3	DEL	chr4	865640	-38	GAK	0.00182	DEL_chr4_4bf02753	3e-05	8e-06	FALSE	FALSE	TRUE		Non-repeat
Sniffles2.DEL.CAM3	DEL	chr4	867520	-69	GAK	0.24592	DEL_chr4_6da3a465	0.063323	0.00569	FALSE	FALSE	TRUE		Non-repeat
Sniffles2.INS.BAM3	INS	chr4	869150	110	GAK	0.54174	INS_chr4_e8809d3a	0.642938	0.214111	TRUE	TRUE	FALSE		Non-repeat
Sniffles2.DEL.CBM3	DEL	chr4	869552	-60	GAK	0.09437	DEL_chr4_2fb042fd	0.473697	1.6e-05	TRUE	TRUE	FALSE	(CA)n	Simple_repeat
Sniffles2.DEL.CCM3	DEL	chr4	872749	-42	GAK	0.00091	DEL_chr4_e9bbef1d	0.005733	2.7e-05	FALSE	FALSE	TRUE		Non-repeat
Sniffles2.INS.BBM3	INS	chr4	872959	85	GAK	0.102	.		.	FALSE	FALSE	TRUE		Non-repeat
Sniffles2.INS.BCM3	INS	chr4	878506	33	GAK	0.00456	.		.	FALSE	FALSE	TRUE		Non-repeat
Sniffles2.INS.BDM3	INS	chr4	885026	69	GAK	0.04007	.		.	FALSE	FALSE	TRUE		Non-repeat
Sniffles2.DEL.CDM3	DEL	chr4	885046	-41	GAK	0.00911	DEL_chr4_23b4bfdc	0.008781	8e-06	FALSE	FALSE	TRUE		Non-repeat
Sniffles2.DEL.CEM3	DEL	chr4	887236	-32	GAK	0.08727	DEL_chr4_2f1702df	0.445946	2.4e-05	FALSE	TRUE	FALSE		Non-repeat
Sniffles2.INS.BEM3	INS	chr4	887366	34	GAK	0.00273	.		.	FALSE	FALSE	TRUE		Non-repeat
Sniffles2.INS.BFM3	INS	chr4	893186	78	TMEM175,GAK	0.05282	.		.	FALSE	FALSE	TRUE		Non-repeat
Sniffles2.INS.D0M3	INS	chr4	903648	59	TMEM175,GAK	0.08834	.		.	FALSE	FALSE	TRUE		Non-repeat
Sniffles2.DEL.E2M3	DEL	chr4	904262	-88	TMEM175,GAK	0.31636	DEL_chr4_ec396ca6	0.261765	0.004256	FALSE	FALSE	TRUE		Non-repeat
Sniffles2.INS.D1M3	INS	chr4	904410	393	TMEM175,GAK	0.02828	.		.	FALSE	FALSE	TRUE		Non-repeat
Sniffles2.INS.D2M3	INS	chr4	905740	35	TMEM175,GAK	0.00366	.		.	FALSE	FALSE	TRUE		Non-repeat
Sniffles2.DEL.E3M3	DEL	chr4	909829	-42	TMEM175,GAK	0.00091	DEL_chr4_4bf02753	3.3e-05	8e-06	FALSE	FALSE	TRUE		Non-repeat
Sniffles2.DEL.E4M3	DEL	chr4	914024	-36	TMEM175,GAK	0.28324	DEL_chr4_6622fe34	0.065141	0.000218	FALSE	FALSE	TRUE		Non-repeat
Sniffles2.INS.D3M3	INS	chr4	914273	35	TMEM175,GAK	0.00183	.		.	FALSE	FALSE	TRUE		Non-repeat
Sniffles2.DEL.E5M3	DEL	chr4	914951	-46	TMEM175,GAK	0.01463	DEL_chr4_282148e4	0.114355	0.001051	FALSE	FALSE	TRUE		Non-repeat
Sniffles2.DEL.E6M3	DEL	chr4	919036	-84	TMEM175,GAK	0.56171	DEL_chr4_98be9279	0.092355	0.014219	FALSE	FALSE	TRUE		Non-repeat
Sniffles2.INS.D4M3	INS	chr4	919255	41	TMEM175,GAK	0.0055	.		.	FALSE	FALSE	TRUE		Non-repeat
Sniffles2.INS.D5M3	INS	chr4	924537	31	TMEM175,GAK	0.02849	.		.	FALSE	FALSE	TRUE		Non-repeat
Sniffles2.DEL.E7M3	DEL	chr4	924972	-44	TMEM175,GAK	0.00092	DEL_chr4_4bf02753	3.5e-05	8e-06	FALSE	FALSE	TRUE		Non-repeat
Sniffles2.INS.D7M3	INS	chr4	926135	46	TMEM175,GAK	0.00827	.		.	FALSE	FALSE	TRUE		Non-repeat
Sniffles2.INS.D6M3	INS	chr4	926883	265	TMEM175,GAK	0.56102	.		.	FALSE	FALSE	TRUE		Non-repeat
Sniffles2.DEL.E8M3	DEL	chr4	927335	-71	TMEM175,GAK	0.28727	DEL_chr4_5311081a	0.412698	1.6e-05	FALSE	TRUE	FALSE		Non-repeat
Sniffles2.INS.D8M3	INS	chr4	927722	38	TMEM175,GAK	0.20765	.		.	FALSE	FALSE	TRUE		Non-repeat
Sniffles2.DEL.E9M3	DEL	chr4	932680	-39	TMEM175,GAK	0.00273	DEL_chr4_4bf02753	3.1e-05	8e-06	FALSE	FALSE	TRUE		Non-repeat
Sniffles2.INS.D9M3	INS	chr4	934529	95	TMEM175,GAK	0.00638	.		.	FALSE	FALSE	TRUE		Non-repeat
Sniffles2.DEL.EAM3	DEL	chr4	939353	-124	TMEM175,GAK	0.03097	DEL_chr4_3796f0a5	0.558621	0.000597	FALSE	TRUE	FALSE	AluSx	SINE/Alu
Sniffles2.DEL.EBM3	DEL	chr4	947030	-62	TMEM175	0.00727	DEL_chr4_0f3741ad	0.222222	7.3e-05	FALSE	FALSE	TRUE		Non-repeat
Sniffles2.INS.DAM3	INS	chr4	947415	46	TMEM175	0.00182	.		.	FALSE	FALSE	TRUE		Non-repeat
Sniffles2.INS.DCM3	INS	chr4	949585	3836	TMEM175	0.00182	.		.	FALSE	FALSE	TRUE	SVA_F	SVA
Sniffles2.INS.DBM3	INS	chr4	949740	35	TMEM175	0.00182	.		.	FALSE	FALSE	TRUE		Non-repeat
Sniffles2.DEL.EDM3	DEL	chr4	950912	-38	TMEM175	0.00091	DEL_chr4_423a1157	0.362637	5.6e-05	FALSE	TRUE	FALSE		Non-repeat
Sniffles2.DEL.ECM3	DEL	chr4	952475	-36	TMEM175	0.00366	DEL_chr4_64452c34	0.276757	8.7e-05	FALSE	FALSE	TRUE	(GT)n	Simple_repeat
Sniffles2.INS.DDM3	INS	chr4	952515	43	TMEM175	0.00549	INS_chr4_7fff9be0	0.86	0.002595	FALSE	TRUE	FALSE	(G)n	Simple_repeat
Sniffles2.DEL.EEM3	DEL	chr4	961343	-41	SLC26A1,TMEM175	0.00183	DEL_chr4_b109e49a	0.044025	9.5e-05	FALSE	FALSE	TRUE		Non-repeat
Sniffles2.INS.DEM3	INS	chr4	964192	47	SLC26A1,TMEM175	0.00182	.		.	FALSE	FALSE	TRUE		Non-repeat
Sniffles2.DEL.EFM3	DEL	chr4	964503	-38	SLC26A1,TMEM175	0.01554	DEL_chr4_7c61677d	0.00851	8e-06	FALSE	FALSE	TRUE		Non-repeat
Sniffles2.INS.E0M3	INS	chr4	968219	770	SLC26A1,TMEM175	0.00364	.		.	FALSE	FALSE	TRUE		Non-repeat
Sniffles2.INS.DFM3	INS	chr4	968228	111	SLC26A1,TMEM175	0.7931	.		.	FALSE	FALSE	TRUE	(CCCACC)n	Simple_repeat
Sniffles2.INS.E1M3	INS	chr4	972587	38	SLC26A1,TMEM175	0.10636	.		.	FALSE	FALSE	TRUE		Non-repeat
Sniffles2.DEL.F0M3	DEL	chr4	972614	-41	SLC26A1,TMEM175	0.00636	DEL_chr4_a0b33705	0.098361	8e-06	TRUE	FALSE	FALSE		Non-repeat
Sniffles2.DEL.F2M3	DEL	chr4	975991	-39	SLC26A1,TMEM175	0.00091	DEL_chr4_7bb5833e	0.117972	0.000302	FALSE	FALSE	TRUE	SVA_D	SVA
Sniffles2.DEL.F3M3	DEL	chr4	976340	-3316	SLC26A1	0.00091	DEL_chr4_15a8feb9	0.452524	2.4e-05	FALSE	TRUE	FALSE	MLT1C	LTR
Sniffles2.DEL.F1M3	DEL	chr4	978274	-41	SLC26A1	0.00454	DEL_chr4_386c4db7	0.068293	0.005065	FALSE	FALSE	TRUE		Non-repeat
Sniffles2.DEL.F4M3	DEL	chr4	994473	-46	SLC26A1	0.00273	DEL_chr4_c43881da	0.479592	3.2e-05	FALSE	TRUE	FALSE	AluY	SINE/Alu
Sniffles2.DEL.103M3	DEL	chr4	999816	-85	FGFRL1,SLC26A1	0.59891	DEL_chr4_0060df92	0.460613	4.2e-05	FALSE	TRUE	FALSE		Non-repeat
Sniffles2.INS.F5M3	INS	chr4	1000038	60	FGFRL1,SLC26A1	0.00638	.		.	FALSE	FALSE	TRUE		Non-repeat
Sniffles2.INS.F7M3	INS	chr4	1007752	64	FGFRL1,SLC26A1	0.01002	.		.	FALSE	FALSE	TRUE		Non-repeat
Sniffles2.DEL.104M3	DEL	chr4	1008060	-44	FGFRL1,SLC26A1	0.00456	DEL_chr4_4bf02753	3.5e-05	8e-06	FALSE	FALSE	TRUE	AluSx	SINE/Alu
Sniffles2.INS.F6M3	INS	chr4	1009778	35	FGFRL1,SLC26A1	0.35883	.		.	FALSE	FALSE	TRUE	(GCCCC)n	Simple_repeat
Sniffles2.DEL.105M3	DEL	chr4	1017951	-46	FGFRL1	0.00092	DEL_chr4_a80764ca	0.072643	8e-06	FALSE	FALSE	TRUE		Non-repeat
Sniffles2.DEL.106M3	DEL	chr4	1020942	-34	FGFRL1	0.40255	DEL_chr4_675b3bec	0.065543	0.001787	FALSE	FALSE	TRUE		Non-repeat
Sniffles2.INS.F8M3	INS	chr4	1021015	41	FGFRL1	0.00274	.		.	FALSE	FALSE	TRUE	(G)n	Simple_repeat
Sniffles2.DEL.107M3	DEL	chr4	1024215	-37	FGFRL1	0.00183	DEL_chr4_b743c46a	0.020249	1.6e-05	FALSE	FALSE	TRUE		Non-repeat
Sniffles2.INS.F9M3	INS	chr4	1026199	201	FGFRL1	0.15967	.		.	FALSE	FALSE	TRUE		Non-repeat
Sniffles2.DEL.108M3	DEL	chr4	1037506	-78	RNF212,FGFRL1	0.05909	DEL_chr4_0cfdcaf2	0.146744	3.5e-05	FALSE	FALSE	TRUE		Non-repeat
Sniffles2.DUP.116M3	DUP	chr4	1044178	5129	RNF212,FGFRL1	0.00092	DUP_chr4_438edb13	0.999416	0.000166	FALSE	TRUE	FALSE		Non-repeat
Sniffles2.INS.FBM3	INS	chr4	1046336	2537	RNF212,FGFRL1	0.00867	.		.	FALSE	FALSE	TRUE		Non-repeat
Sniffles2.INS.FDM3	INS	chr4	1046352	1285	RNF212,FGFRL1	0.56636	.		.	FALSE	FALSE	TRUE		Non-repeat
Sniffles2.INS.FAM3	INS	chr4	1046361	547	RNF212,FGFRL1	0.13884	.		.	FALSE	FALSE	TRUE		Non-repeat
Sniffles2.INS.FCM3	INS	chr4	1046435	123	RNF212,FGFRL1	0.01633	.		.	FALSE	FALSE	TRUE		Non-repeat
Sniffles2.DEL.109M3	DEL	chr4	1052390	-41	RNF212,FGFRL1	0.00091	DEL_chr4_06dd78ac	0.000928	8e-06	FALSE	FALSE	TRUE		Non-repeat
Sniffles2.DEL.10AM3	DEL	chr4	1054281	-466	RNF212,FGFRL1	0.56443	DEL_chr4_af57171a	0.731975	0.009984	FALSE	TRUE	FALSE		Non-repeat
Sniffles2.INS.FEM3	INS	chr4	1054429	40	RNF212,FGFRL1	0.22769	.		.	FALSE	FALSE	TRUE		Non-repeat
Sniffles2.DEL.10BM3	DEL	chr4	1055211	-79	RNF212,FGFRL1	0.13727	DEL_chr4_70e34e82	0.013245	0.010563	FALSE	FALSE	TRUE		Non-repeat
Sniffles2.INS.FFM3	INS	chr4	1058261	33	RNF212,FGFRL1	0.15636	.		.	FALSE	FALSE	TRUE		Non-repeat
Sniffles2.DEL.10CM3	DEL	chr4	1058268	-33	RNF212,FGFRL1	0.04636	DEL_chr4_2ab1cf55	0.369565	0.000159	FALSE	TRUE	FALSE		Non-repeat
Sniffles2.DEL.10DM3	DEL	chr4	1065734	-76	RNF212,FGFRL1	0.02823	DEL_chr4_a2d78a8c	0.190594	0.028014	FALSE	FALSE	TRUE	AluSx	SINE/Alu
Sniffles2.DEL.10EM3	DEL	chr4	1070467	-105	RNF212	0.48457	DEL_chr4_fc2416f9	0.203065	0.000381	FALSE	FALSE	TRUE		Non-repeat
Sniffles2.DEL.10FM3	DEL	chr4	1079067	-39	RNF212	0.00181	DEL_chr4_7a1fc179	0.190476	0.000193	FALSE	FALSE	TRUE		Non-repeat
Sniffles2.INS.100M3	INS	chr4	1079220	36	RNF212	0.00272	.		.	FALSE	FALSE	TRUE		Non-repeat
Sniffles2.INS.101M3	INS	chr4	1087124	39	RNF212	0.56806	.		.	FALSE	FALSE	TRUE		Non-repeat
Sniffles2.DEL.110M3	DEL	chr4	1087138	-52	RNF212	0.00091	DEL_chr4_7405e59f	0.389706	0.5	FALSE	TRUE	FALSE		Non-repeat
Sniffles2.DEL.111M3	DEL	chr4	1092990	-50	RNF212	0.67877	DEL_chr4_09a860e6	0.961169	0.577634	TRUE	TRUE	FALSE		Non-repeat
Sniffles2.DEL.112M3	DEL	chr4	1094225	-1295	RNF212	0.00182	DEL_chr4_5db68181	0.427901	6.1e-05	FALSE	TRUE	FALSE		Non-repeat
Sniffles2.DEL.113M3	DEL	chr4	1095197	-117	RNF212	0.21091	DEL_chr4_849425b6	0.213382	0.001906	FALSE	FALSE	TRUE		Non-repeat
Sniffles2.DEL.114M3	DEL	chr4	1095496	-1062	RNF212	0.07455	DEL_chr4_0e0c787c	0.776244	0.143879	TRUE	TRUE	FALSE		Non-repeat
Sniffles2.INS.102M3	INS	chr4	1096160	56	RNF212	0.05738	.		.	FALSE	FALSE	TRUE		Non-repeat
Sniffles2.DEL.115M3	DEL	chr4	1096397	-58	RNF212	0.24182	DEL_chr4_0e0c787c	0.043575	0.143879	FALSE	FALSE	TRUE		Non-repeat
Sniffles2.DEL.123M3	DEL	chr4	1106250	-34	RNF212	0.00275	DEL_chr4_b060443c	0.010631	9e-06	FALSE	FALSE	TRUE	(CA)n	Simple_repeat
Sniffles2.INS.117M3	INS	chr4	1123729	53	SPON2,RNF212	0.00091	.		.	FALSE	FALSE	TRUE	(A)n	Simple_repeat
Sniffles2.DEL.125M3	DEL	chr4	1144616	-45	SPON2,RNF212	0.00182	DEL_chr4_7f0345c7	0.152472	6.4e-05	FALSE	FALSE	TRUE		Non-repeat
Sniffles2.INS.118M3	INS	chr4	1144632	45	SPON2,RNF212	0.02091	.		.	FALSE	FALSE	TRUE		Non-repeat
Sniffles2.DEL.124M3	DEL	chr4	1144693	-1051	SPON2,RNF212	0.00273	DEL_chr4_7be708af	0.411098	2.4e-05	FALSE	TRUE	FALSE		Non-repeat
Sniffles2.INS.119M3	INS	chr4	1145449	1396	SPON2,RNF212	0.00272	.		.	FALSE	FALSE	TRUE		Non-repeat
Sniffles2.INS.11AM3	INS	chr4	1145809	43	SPON2,RNF212	0.02178	.		.	FALSE	FALSE	TRUE		Non-repeat
Sniffles2.DEL.126M3	DEL	chr4	1145864	-84	SPON2,RNF212	0.03811	DEL_chr4_3dd3d446	0.149912	4.8e-05	FALSE	FALSE	TRUE		Non-repeat
Sniffles2.DEL.127M3	DEL	chr4	1146819	-673	SPON2,RNF212	0.13249	DEL_chr4_1249a9c8	0.982507	0.130971	TRUE	TRUE	FALSE		Non-repeat
Sniffles2.INS.11BM3	INS	chr4	1147194	124	SPON2,RNF212	0.01089	.		.	FALSE	FALSE	TRUE		Non-repeat
Sniffles2.DEL.128M3	DEL	chr4	1147465	-55	SPON2,RNF212	0.03818	DEL_chr4_213c5ac8	0.065192	0.000103	FALSE	FALSE	TRUE		Non-repeat
Sniffles2.INS.11CM3	INS	chr4	1147736	392	SPON2,RNF212	0.10182	.		.	TRUE	FALSE	FALSE		Non-repeat
Sniffles2.DEL.129M3	DEL	chr4	1150851	-38	SPON2,RNF212	0.00091	DEL_chr4_4bf02753	3e-05	8e-06	TRUE	FALSE	FALSE	MER52D	LTR
Sniffles2.DEL.12AM3	DEL	chr4	1154281	-46	SPON2,RNF212	0.00364	DEL_chr4_4bf02753	3.6e-05	8e-06	FALSE	FALSE	TRUE		Non-repeat
Sniffles2.DEL.12BM3	DEL	chr4	1165289	-46	SPON2	0.35273	DEL_chr4_a2f26cf4	0.494737	6.4e-05	FALSE	TRUE	FALSE		Non-repeat
Sniffles2.INS.11DM3	INS	chr4	1165329	46	SPON2	0.01818	.		.	FALSE	FALSE	TRUE		Non-repeat
Sniffles2.DEL.12CM3	DEL	chr4	1172892	-35	SPON2	0.01727	DEL_chr4_4bf02753	2.8e-05	8e-06	FALSE	FALSE	TRUE	(CCTCC)n	Simple_repeat
Sniffles2.INS.11EM3	INS	chr4	1178206	41	SPON2	0.00272	.		.	FALSE	FALSE	TRUE	(T)n	Simple_repeat
Sniffles2.DEL.12DM3	DEL	chr4	1178206	-42	SPON2	0.13067	DEL_chr4_4bf02753	3.3e-05	8e-06	FALSE	FALSE	TRUE		Non-repeat
Sniffles2.DEL.12EM3	DEL	chr4	1185649	-52	SPON2	0.00181	DEL_chr4_5fbed985	0.10076	0.210526	FALSE	FALSE	TRUE	AluY	SINE/Alu
Sniffles2.INS.11FM3	INS	chr4	1185709	32	SPON2	0.0127	.		.	FALSE	FALSE	TRUE	(A)n	Simple_repeat
Sniffles2.INS.120M3	INS	chr4	1189639	32	CTBP1-AS,SPON2	0.00091	.		.	FALSE	FALSE	TRUE	(A)n	Simple_repeat
Sniffles2.DEL.12FM3	DEL	chr4	1193707	-46	CTBP1-AS,SPON2	0.00091	DEL_chr4_862f6c37	0.169065	8e-06	FALSE	FALSE	TRUE		Non-repeat
Sniffles2.INS.121M3	INS	chr4	1193744	213	CTBP1-AS,SPON2	0.66152	.		.	FALSE	FALSE	TRUE		Non-repeat
Sniffles2.INS.122M3	INS	chr4	1195035	105	CTBP1-AS,SPON2	0.89837	.		.	FALSE	FALSE	TRUE		Non-repeat
Sniffles2.DEL.13BM3	DEL	chr4	1207600	-43	CTBP1-AS,SPON2	0.06648	DEL_chr4_69f202ad	0.26506	0.002386	FALSE	FALSE	TRUE		Non-repeat
Sniffles2.INS.130M3	INS	chr4	1207624	43	CTBP1-AS,SPON2	0.40146	.		.	FALSE	FALSE	TRUE		Non-repeat
Sniffles2.DEL.13CM3	DEL	chr4	1210782	-31	CTBP1-AS,SPON2	0.37091	DEL_chr4_5716ac53	0.008459	0.000149	FALSE	FALSE	TRUE		Non-repeat
Sniffles2.INS.131M3	INS	chr4	1210809	60	CTBP1,SPON2	0.04388	.		.	FALSE	FALSE	TRUE		Non-repeat
Sniffles2.DEL.13DM3	DEL	chr4	1230214	-41	CTBP1,CTBP1-AS	0.00092	DEL_chr4_4bf02753	3.2e-05	8e-06	FALSE	FALSE	TRUE		Non-repeat
Sniffles2.DEL.13EM3	DEL	chr4	1235869	-41	CTBP1	0.00091	DEL_chr4_4bf02753	3.2e-05	8e-06	FALSE	FALSE	TRUE		Non-repeat
Sniffles2.INS.132M3	INS	chr4	1236789	209	CTBP1	0.43557	.		.	FALSE	FALSE	TRUE		Non-repeat
Sniffles2.DEL.140M3	DEL	chr4	1236892	-53	CTBP1	0.00091	DEL_chr4_86807e8f	0.469565	0.000128	FALSE	TRUE	FALSE		Non-repeat
Sniffles2.DEL.13FM3	DEL	chr4	1237664	-34	CTBP1	0.36976	DEL_chr4_074a2ee2	0.063985	6.4e-05	FALSE	FALSE	TRUE		Non-repeat
Sniffles2.INS.134M3	INS	chr4	1237905	52	CTBP1	0.00274	.		.	FALSE	FALSE	TRUE		Non-repeat
Sniffles2.DEL.141M3	DEL	chr4	1240398	-108	CTBP1	0.60163	DEL_chr4_a2302042	0.265207	0.011437	FALSE	FALSE	TRUE		Non-repeat
Sniffles2.INS.133M3	INS	chr4	1240431	99	CTBP1	0.25	.		.	FALSE	FALSE	TRUE		Non-repeat
Sniffles2.DEL.142M3	DEL	chr4	1243326	-35	CTBP1	0.00091	DEL_chr4_4bf02753	2.8e-05	8e-06	FALSE	FALSE	TRUE		Non-repeat
Sniffles2.DEL.143M3	DEL	chr4	1272688	-47	MAEA,CTBP1	0.03636	DEL_chr4_0baefdc4	0.5	0.287083	FALSE	TRUE	FALSE		Non-repeat
Sniffles2.INS.135M3	INS	chr4	1272813	47	MAEA,CTBP1	0.03176	.		.	FALSE	FALSE	TRUE		Non-repeat
Sniffles2.DEL.144M3	DEL	chr4	1273536	-342	MAEA,CTBP1	0.33818	DEL_chr4_460dc5f6	0.404481	0.029484	FALSE	TRUE	FALSE		Non-repeat
Sniffles2.INS.136M3	INS	chr4	1273965	48	MAEA,CTBP1	0.00273	.		.	FALSE	FALSE	TRUE		Non-repeat
Sniffles2.DEL.145M3	DEL	chr4	1279026	-127	MAEA,CTBP1	0.41016	DEL_chr4_fdd0c93e	0.341333	0.002429	FALSE	TRUE	FALSE		Non-repeat
Sniffles2.INS.137M3	INS	chr4	1279093	55	MAEA,CTBP1	0.32759	.		.	FALSE	FALSE	TRUE		Non-repeat
Sniffles2.DEL.146M3	DEL	chr4	1280105	-48	MAEA,CTBP1	0.01815	DEL_chr4_64383fa7	0.187739	0.012537	TRUE	FALSE	FALSE	A-rich	Low_complexity
Sniffles2.INS.139M3	INS	chr4	1282873	51	MAEA,CTBP1	0.01364	.		.	FALSE	FALSE	TRUE		Non-repeat
Sniffles2.DEL.147M3	DEL	chr4	1283106	-135	MAEA,CTBP1	0.48457	DEL_chr4_b98b7260	0.240708	0.002559	FALSE	FALSE	TRUE		Non-repeat
Sniffles2.INS.138M3	INS	chr4	1283689	138	MAEA,CTBP1	0.41561	.		.	FALSE	FALSE	TRUE		Non-repeat
Sniffles2.INS.13AM3	INS	chr4	1295709	154	MAEA	0.01369	.		.	FALSE	FALSE	TRUE	(CCTGCA)n	Simple_repeat
Sniffles2.DEL.148M3	DEL	chr4	1296072	-84	MAEA	0.13934	DEL_chr4_1c6cd356	0.176349	0.132559	FALSE	FALSE	TRUE	(CCTGCA)n	Simple_repeat
Sniffles2.INS.14BM3	INS	chr4	1298373	34	MAEA	0.08379	.		.	FALSE	FALSE	TRUE		Non-repeat
Sniffles2.DEL.15FM3	DEL	chr4	1298692	-38	MAEA	0.00273	DEL_chr4_4bf02753	3e-05	8e-06	FALSE	FALSE	TRUE		Non-repeat
Sniffles2.DEL.160M3	DEL	chr4	1303872	-40	MAEA	0.00727	DEL_chr4_4bf02753	3.1e-05	8e-06	FALSE	FALSE	TRUE	(GGCAG)n	Simple_repeat
Sniffles2.INS.14CM3	INS	chr4	1308029	318	MAEA	0.4147	INS_chr4_5ef9a522	0.937117	0.364115	TRUE	TRUE	FALSE	AluY	SINE/Alu
Sniffles2.INS.14DM3	INS	chr4	1317056	108	MAEA	0.62795	.		.	FALSE	FALSE	TRUE		Non-repeat
Sniffles2.INS.14EM3	INS	chr4	1317073	808	MAEA	0.10636	.		.	FALSE	FALSE	TRUE		Non-repeat
Sniffles2.INS.14FM3	INS	chr4	1317119	1925	MAEA	0.00818	.		.	FALSE	FALSE	TRUE		Non-repeat
Sniffles2.DEL.161M3	DEL	chr4	1317201	-36	MAEA	0.00273	DEL_chr4_17921f3a	0.246667	0.001141	FALSE	FALSE	TRUE		Non-repeat
Sniffles2.DEL.162M3	DEL	chr4	1318928	-39	UVSSA,MAEA	0.11293	DEL_chr4_7e03c7ec	0.003346	7.2e-05	FALSE	FALSE	TRUE		Non-repeat
Sniffles2.INS.150M3	INS	chr4	1319648	133	UVSSA,MAEA	0.59982	INS_chr4_ba141951	0.985019	0.781763	TRUE	TRUE	FALSE	AluJb	SINE/Alu
Sniffles2.DEL.163M3	DEL	chr4	1320168	-47	UVSSA,MAEA	0.19818	DEL_chr4_43b2a6e2	0.158416	0.000365	FALSE	FALSE	TRUE		Non-repeat
Sniffles2.DEL.164M3	DEL	chr4	1324650	-93	UVSSA,MAEA	0.19161	DEL_chr4_0232336c	0.517641	0.020778	FALSE	TRUE	FALSE		Non-repeat
Sniffles2.INS.152M3	INS	chr4	1324897	39	UVSSA,MAEA	0.00091	.		.	FALSE	FALSE	TRUE		Non-repeat
Sniffles2.INS.151M3	INS	chr4	1326997	103	UVSSA,MAEA	0.08592	.		.	FALSE	FALSE	TRUE		Non-repeat
Sniffles2.DEL.165M3	DEL	chr4	1327315	-39	UVSSA,MAEA	0.00183	DEL_chr4_4bf02753	3.1e-05	8e-06	FALSE	FALSE	TRUE		Non-repeat
Sniffles2.INS.153M3	INS	chr4	1330474	50	UVSSA,MAEA	0.18215	.		.	TRUE	FALSE	FALSE	AluSx	SINE/Alu
Sniffles2.DEL.166M3	DEL	chr4	1333810	-139	UVSSA,MAEA	0.57091	DEL_chr4_b19ecdcf	0.207101	0.016713	FALSE	FALSE	TRUE		Non-repeat
Sniffles2.INS.155M3	INS	chr4	1333832	765	UVSSA,MAEA	0.00455	.		.	FALSE	FALSE	TRUE		Non-repeat
Sniffles2.INS.154M3	INS	chr4	1333974	84	UVSSA,MAEA	0.21416	.		.	FALSE	FALSE	TRUE		Non-repeat
Sniffles2.DEL.167M3	DEL	chr4	1335806	-43	UVSSA,MAEA	0.00455	DEL_chr4_edd4d77d	0.063037	8e-06	FALSE	FALSE	TRUE		Non-repeat
Sniffles2.INS.157M3	INS	chr4	1336053	37	UVSSA,MAEA	0.00273	.		.	FALSE	FALSE	TRUE	(TC)n	Simple_repeat
Sniffles2.INS.156M3	INS	chr4	1338657	55	UVSSA,MAEA	0.00274	.		.	FALSE	FALSE	TRUE		Non-repeat
Sniffles2.INS.158M3	INS	chr4	1343788	42	UVSSA,MAEA	0.00091	.		.	FALSE	FALSE	TRUE		Non-repeat
Sniffles2.INS.159M3	INS	chr4	1349076	40	UVSSA,MAEA	0.42922	INS_chr4_7a28ec90	0.169551	0.050302	FALSE	FALSE	TRUE		Non-repeat
Sniffles2.INS.15AM3	INS	chr4	1357095	164	UVSSA,MAEA	0.56624	.		.	FALSE	FALSE	TRUE		Non-repeat
Sniffles2.DEL.168M3	DEL	chr4	1357097	-42	UVSSA,MAEA	0.00454	DEL_chr4_e6a2e2d1	0.076241	2.4e-05	FALSE	FALSE	TRUE		Non-repeat
Sniffles2.DEL.169M3	DEL	chr4	1364168	-63	UVSSA,MAEA	0.12477	DEL_chr4_35c8ca11	0.242424	0.002185	FALSE	FALSE	TRUE		Non-repeat
Sniffles2.INS.15BM3	INS	chr4	1364291	57	UVSSA,MAEA	0.00091	.		.	FALSE	FALSE	TRUE		Non-repeat
Sniffles2.DEL.16AM3	DEL	chr4	1372740	-131	UVSSA	0.41289	DEL_chr4_2973344b	0.736619	0.254431	TRUE	TRUE	FALSE		Non-repeat
Sniffles2.INS.15CM3	INS	chr4	1372791	93	UVSSA	0.28273	.		.	TRUE	FALSE	FALSE		Non-repeat
Sniffles2.DEL.16BM3	DEL	chr4	1379760	-111	UVSSA	0.69273	DEL_chr4_096af6ba	0.571429	0.473515	TRUE	TRUE	FALSE		Non-repeat
Sniffles2.INS.15DM3	INS	chr4	1379878	39	UVSSA	0.00091	.		.	FALSE	FALSE	TRUE	(TG)n	Simple_repeat
Sniffles2.DEL.16CM3	DEL	chr4	1391670	-75	UVSSA	0.34755	DEL_chr4_0c7fe8ce	0.273411	0.000108	TRUE	FALSE	FALSE	L1M4	LINE
Sniffles2.INS.15EM3	INS	chr4	1394575	31	UVSSA	0.39564	.		.	FALSE	FALSE	TRUE		Non-repeat
Sniffles2.DEL.16DM3	DEL	chr4	1395012	-60	UVSSA	0.38838	DEL_chr4_f8c246c8	0.156669	0.00023	FALSE	FALSE	TRUE		Non-repeat
Sniffles2.INS.171M3	INS	chr4	1397453	6452	UVSSA	0.00273	.		.	FALSE	FALSE	TRUE		Non-repeat
Sniffles2.INS.172M3	INS	chr4	1397470	4899	UVSSA	0.03625	.		.	FALSE	FALSE	TRUE		Non-repeat
Sniffles2.INS.16EM3	INS	chr4	1397494	1887	UVSSA	0.17695	.		.	FALSE	FALSE	TRUE		Non-repeat
Sniffles2.INS.170M3	INS	chr4	1397504	2710	UVSSA	0.18284	.		.	FALSE	FALSE	TRUE		Non-repeat
Sniffles2.INS.174M3	INS	chr4	1397506	3653	UVSSA	0.01389	.		.	FALSE	FALSE	TRUE		Non-repeat
Sniffles2.INS.16FM3	INS	chr4	1397546	756	UVSSA	0.26225	.		.	FALSE	FALSE	TRUE		Non-repeat
Sniffles2.INS.173M3	INS	chr4	1397717	176	UVSSA	0.14973	.		.	FALSE	FALSE	TRUE		Non-repeat
Sniffles2.DEL.194M3	DEL	chr4	1397883	-88	UVSSA	0.1579	DEL_chr4_4bf02753	6.8e-05	8e-06	FALSE	FALSE	TRUE		Non-repeat
Sniffles2.INS.175M3	INS	chr4	1412048	59	UVSSA	0.02007	.		.	FALSE	FALSE	TRUE		Non-repeat
Sniffles2.DEL.195M3	DEL	chr4	1412067	-50	UVSSA	0.00912	DEL_chr4_4bf02753	3.9e-05	8e-06	FALSE	FALSE	TRUE		Non-repeat
Sniffles2.DEL.196M3	DEL	chr4	1414331	-58	UVSSA	0.17851	DEL_chr4_3395b937	0.086637	0.000263	FALSE	FALSE	TRUE		Non-repeat
Sniffles2.INS.176M3	INS	chr4	1414405	41	UVSSA	0.10584	.		.	FALSE	FALSE	TRUE		Non-repeat
Sniffles2.DEL.197M3	DEL	chr4	1424700	-9247	UVSSA	0.00454	DEL_chr4_be167d7e	0.474792	0.000151	FALSE	TRUE	FALSE		Non-repeat
Sniffles2.INS.177M3	INS	chr4	1426048	6535	UVSSA	0.00823	.		.	FALSE	FALSE	TRUE		Non-repeat
Sniffles2.DEL.198M3	DEL	chr4	1426428	-64	UVSSA	0.01906	DEL_chr4_6e84866e	0.413565	1.6e-05	FALSE	TRUE	FALSE		Non-repeat
Sniffles2.INS.179M3	INS	chr4	1426486	5010	UVSSA	0.04159	.		.	FALSE	FALSE	TRUE		Non-repeat
Sniffles2.INS.17AM3	INS	chr4	1426534	2156	UVSSA	0.01818	.		.	FALSE	FALSE	TRUE		Non-repeat
Sniffles2.INS.17BM3	INS	chr4	1426600	98	UVSSA	0.02182	.		.	FALSE	FALSE	TRUE		Non-repeat
Sniffles2.INS.17EM3	INS	chr4	1426618	6066	UVSSA	0.01206	.		.	FALSE	FALSE	TRUE		Non-repeat
Sniffles2.INS.178M3	INS	chr4	1426630	4069	UVSSA	0.13904	.		.	FALSE	FALSE	TRUE		Non-repeat
Sniffles2.INS.17CM3	INS	chr4	1426661	2985	UVSSA	0.11609	.		.	FALSE	FALSE	TRUE		Non-repeat
Sniffles2.INS.17DM3	INS	chr4	1426682	399	UVSSA	0.01273	.		.	FALSE	FALSE	TRUE		Non-repeat
Sniffles2.INS.17FM3	INS	chr4	1426725	7173	UVSSA	0.00364	.		.	FALSE	FALSE	TRUE		Non-repeat
Sniffles2.DUP.1A2M3	DUP	chr4	1427381	8409	UVSSA	0.00091	DUP_chr4_d7978c94	0.080759	4e-05	FALSE	FALSE	TRUE		Non-repeat
Sniffles2.INS.183M3	INS	chr4	1427478	6189	UVSSA	0.01215	.		.	FALSE	FALSE	TRUE		Non-repeat
Sniffles2.INS.182M3	INS	chr4	1427484	3612	UVSSA	0.04785	.		.	FALSE	FALSE	TRUE		Non-repeat
Sniffles2.INS.184M3	INS	chr4	1427506	4545	UVSSA	0.03185	.		.	FALSE	FALSE	TRUE		Non-repeat
Sniffles2.INS.180M3	INS	chr4	1427541	2542	UVSSA	0.16538	.		.	FALSE	FALSE	TRUE		Non-repeat
Sniffles2.INS.181M3	INS	chr4	1427608	1369	UVSSA	0.21143	.		.	FALSE	FALSE	TRUE		Non-repeat
Sniffles2.INS.185M3	INS	chr4	1427864	333	UVSSA	0.17514	.		.	FALSE	FALSE	TRUE		Non-repeat
Sniffles2.DEL.199M3	DEL	chr4	1428034	-87	UVSSA	0.02087	DEL_chr4_be167d7e	0.004518	0.000151	FALSE	FALSE	TRUE		Non-repeat
Sniffles2.INS.186M3	INS	chr4	1428198	1771	UVSSA	0.00182	.		.	FALSE	FALSE	TRUE		Non-repeat
Sniffles2.INS.187M3	INS	chr4	1428424	131	UVSSA	0.00726	.		.	FALSE	FALSE	TRUE		Non-repeat
Sniffles2.DEL.19AM3	DEL	chr4	1428750	-52	UVSSA	0.01727	DEL_chr4_be167d7e	0.002721	0.000151	FALSE	FALSE	TRUE		Non-repeat
Sniffles2.INS.188M3	INS	chr4	1429101	216	UVSSA	0.17857	.		.	FALSE	FALSE	TRUE		Non-repeat
Sniffles2.DEL.19CM3	DEL	chr4	1429266	-5795	UVSSA	0.00182	DEL_chr4_be167d7e	0.297566	0.000151	FALSE	FALSE	TRUE		other-repeat
Sniffles2.DEL.19BM3	DEL	chr4	1429359	-4692	UVSSA	0.89982	DEL_chr4_be167d7e	0.240938	0.000151	FALSE	FALSE	TRUE		other-repeat
Sniffles2.INS.18BM3	INS	chr4	1434289	2959	UVSSA	0.12222	.		.	FALSE	FALSE	TRUE		Non-repeat
Sniffles2.INS.189M3	INS	chr4	1434406	1596	UVSSA	0.35499	.		.	FALSE	FALSE	TRUE		Non-repeat
Sniffles2.INS.18AM3	INS	chr4	1434500	386	UVSSA	0.75691	.		.	FALSE	FALSE	TRUE		Non-repeat
Sniffles2.INS.18CM3	INS	chr4	1435223	93	UVSSA	0.12818	.		.	FALSE	FALSE	TRUE		Non-repeat
Sniffles2.DEL.19DM3	DEL	chr4	1435793	-5703	UVSSA	0.97628	DEL_chr4_be167d7e	0.292843	0.000151	FALSE	FALSE	TRUE		other-repeat
Sniffles2.INS.18EM3	INS	chr4	1441812	1315	UVSSA	0.04167	.		.	FALSE	FALSE	TRUE		Non-repeat
Sniffles2.INS.18DM3	INS	chr4	1441863	172	UVSSA	0.41667	.		.	FALSE	FALSE	TRUE		Non-repeat
Sniffles2.DEL.19EM3	DEL	chr4	1441995	-71	UVSSA	0.00827	DEL_chr4_8dbbc585	0.251721	0.002013	FALSE	FALSE	TRUE		Non-repeat
Sniffles2.INS.190M3	INS	chr4	1454381	111	UVSSA	0.00182	.		.	FALSE	FALSE	TRUE		Non-repeat
Sniffles2.INS.18FM3	INS	chr4	1458231	40	UVSSA	0.02091	INS_chr4_a334b100	0.43494	3.4e-05	FALSE	TRUE	FALSE		Non-repeat
Sniffles2.INS.191M3	INS	chr4	1460711	32	UVSSA	0.03176	.		.	FALSE	FALSE	TRUE	(T)n	Simple_repeat
Sniffles2.DEL.19FM3	DEL	chr4	1461460	-48	UVSSA	0.00091	DEL_chr4_0b66059c	0.063512	0.000119	FALSE	FALSE	TRUE		Non-repeat
Sniffles2.DEL.1A0M3	DEL	chr4	1468140	-39	UVSSA	0.16152	DEL_chr4_15db78b0	0.307692	7.2e-05	FALSE	TRUE	FALSE	(GATGGT)n	Simple_repeat
Sniffles2.INS.192M3	INS	chr4	1472987	294	UVSSA	0.97278	.		.	TRUE	FALSE	FALSE		Non-repeat
Sniffles2.DEL.1A1M3	DEL	chr4	1496530	-52	FAM53A,UVSSA	0.00274	DEL_chr4_4bf02753	4.1e-05	8e-06	FALSE	FALSE	TRUE		Non-repeat
Sniffles2.INS.193M3	INS	chr4	1497065	172	FAM53A,UVSSA	0.58288	.		.	FALSE	FALSE	TRUE	(GGAT)n	Simple_repeat
Sniffles2.DEL.1B5M3	DEL	chr4	1509014	-31	FAM53A,UVSSA	0.02828	DEL_chr4_f3d0ec9f	0.036964	1.7e-05	FALSE	FALSE	TRUE		Non-repeat
Sniffles2.DEL.1B6M3	DEL	chr4	1513071	-33	FAM53A,UVSSA	0.00091	DEL_chr4_4bf02753	2.6e-05	8e-06	FALSE	FALSE	TRUE		Non-repeat
Sniffles2.DEL.1B7M3	DEL	chr4	1514502	-56	FAM53A,UVSSA	0.00547	DEL_chr4_45bcbfaf	0.121277	0.00243	FALSE	FALSE	TRUE	(GGT)n	Simple_repeat
Sniffles2.DEL.1B8M3	DEL	chr4	1520831	-62	FAM53A,UVSSA	0.07938	DEL_chr4_431a8023	0.12233	0.02673	FALSE	FALSE	TRUE		Non-repeat
Sniffles2.INS.1A4M3	INS	chr4	1520833	114	FAM53A,UVSSA	0.68421	.		.	FALSE	FALSE	TRUE		Non-repeat
Sniffles2.INS.1A9M3	INS	chr4	1524301	3476	FAM53A,UVSSA	0.00458	.		.	FALSE	FALSE	TRUE		Non-repeat
Sniffles2.INS.1A7M3	INS	chr4	1524325	2122	FAM53A,UVSSA	0.02007	.		.	FALSE	FALSE	TRUE		Non-repeat
Sniffles2.INS.1A8M3	INS	chr4	1524349	5171	FAM53A,UVSSA	0.00182	.		.	FALSE	FALSE	TRUE		Non-repeat
Sniffles2.INS.1A6M3	INS	chr4	1524355	1029	FAM53A,UVSSA	0.08668	.		.	FALSE	FALSE	TRUE		Non-repeat
Sniffles2.INS.1A5M3	INS	chr4	1524395	267	FAM53A,UVSSA	0.53358	.		.	FALSE	FALSE	TRUE		Non-repeat
Sniffles2.DEL.1B9M3	DEL	chr4	1524404	-91	FAM53A,UVSSA	0.11546	DEL_chr4_3dba256f	0.699817	0.001842	FALSE	TRUE	FALSE		Non-repeat
Sniffles2.INS.1AAM3	INS	chr4	1526442	55	FAM53A,UVSSA	0.20182	.		.	FALSE	FALSE	TRUE		Non-repeat
Sniffles2.DEL.1BAM3	DEL	chr4	1526622	-52	FAM53A,UVSSA	0.01455	DEL_chr4_4bf02753	4.1e-05	8e-06	FALSE	FALSE	TRUE	L1P1	LINE
Sniffles2.INS.1ABM3	INS	chr4	1531288	31	FAM53A,UVSSA	0.06375	.		.	FALSE	FALSE	TRUE		Non-repeat
Sniffles2.DEL.1BCM3	DEL	chr4	1544553	-1348	FAM53A	0.02732	DEL_chr4_3608b32f	0.467013	0.00031	FALSE	TRUE	FALSE		Non-repeat
Sniffles2.DEL.1BBM3	DEL	chr4	1545356	-293	FAM53A	0.59818	DEL_chr4_3608b32f	0.466667	0.00031	TRUE	TRUE	FALSE		Non-repeat
Sniffles2.DEL.1BDM3	DEL	chr4	1545709	-1021	FAM53A	0.12842	DEL_chr4_39436326	0.562466	0.031797	FALSE	TRUE	FALSE		Non-repeat
Sniffles2.DEL.1BEM3	DEL	chr4	1546678	-168	FAM53A	0.15064	DEL_chr4_6c688b4d	0.640828	0.000607	FALSE	TRUE	FALSE		Non-repeat
Sniffles2.INS.1ACM3	INS	chr4	1546963	34	FAM53A	0.00366	.		.	FALSE	FALSE	TRUE		Non-repeat
Sniffles2.DEL.1BFM3	DEL	chr4	1552044	-40	FAM53A	0.00363	DEL_chr4_feb78f40	0.120235	0.00127	FALSE	FALSE	TRUE		Non-repeat
Sniffles2.INS.1ADM3	INS	chr4	1552181	143	FAM53A	0.09016	.		.	FALSE	FALSE	TRUE		Non-repeat
Sniffles2.INS.1AEM3	INS	chr4	1555854	75	FAM53A	0.38091	.		.	FALSE	FALSE	TRUE		Non-repeat
Sniffles2.DEL.1C0M3	DEL	chr4	1555932	-37	FAM53A	0.31636	DEL_chr4_807d5f40	0.108262	0.027125	FALSE	FALSE	TRUE		Non-repeat
Sniffles2.DEL.1C1M3	DEL	chr4	1557575	-144	FAM53A	0.31934	DEL_chr4_2813f449	0.581329	0.00342	TRUE	TRUE	FALSE		Non-repeat
Sniffles2.INS.1AFM3	INS	chr4	1557580	40	FAM53A	0.00091	.		.	FALSE	FALSE	TRUE	(T)n	Simple_repeat
Sniffles2.DEL.1C2M3	DEL	chr4	1566632	-119	FAM53A	0.40511	DEL_chr4_84c8055e	0.727273	0.009184	FALSE	TRUE	FALSE		Non-repeat
Sniffles2.INS.1B1M3	INS	chr4	1566832	54	FAM53A	0.00548	.		.	FALSE	FALSE	TRUE		Non-repeat
Sniffles2.INS.1B0M3	INS	chr4	1568758	60	FAM53A	0.45372	.		.	FALSE	FALSE	TRUE		Non-repeat
Sniffles2.DEL.1C3M3	DEL	chr4	1573760	-57	FAM53A	0.00455	DEL_chr4_5cf7ea10	0.086438	0.000428	FALSE	FALSE	TRUE	(CCCTCA)n	Simple_repeat
Sniffles2.INS.1B2M3	INS	chr4	1573847	54	FAM53A	0.01818	.		.	FALSE	FALSE	TRUE	A-rich	Low_complexity
Sniffles2.DEL.1C4M3	DEL	chr4	1578787	-35	FAM53A	0.09107	DEL_chr4_93b51e71	0.122449	0.000605	FALSE	FALSE	TRUE	GA-rich	Low_complexity
Sniffles2.INS.1B3M3	INS	chr4	1578866	45	FAM53A	0.0929	.		.	FALSE	FALSE	TRUE	G-rich	Low_complexity
Sniffles2.DEL.1C5M3	DEL	chr4	1580936	-102	FAM53A	0.04579	DEL_chr4_f55b2514	0.305638	0.000646	FALSE	TRUE	FALSE		Non-repeat
Sniffles2.INS.1B4M3	INS	chr4	1581134	53	FAM53A	0.02646	.		.	FALSE	FALSE	TRUE		Non-repeat
Sniffles2.DEL.1C6M3	DEL	chr4	1590954	-39	FAM53A	0.00545	DEL_chr4_4bf02753	3.1e-05	8e-06	FALSE	FALSE	TRUE	(AT)n	Simple_repeat
Sniffles2.DEL.1D1M3	DEL	chr4	1599231	-65	FAM53A	0.50817	DEL_chr4_8838d185	0.095724	0.000581	TRUE	FALSE	FALSE		Non-repeat
Sniffles2.DEL.1D2M3	DEL	chr4	1600516	-1426	FAM53A	0.00182	DEL_chr4_2b99dd8b	0.498248	0.479261	FALSE	TRUE	FALSE		Non-repeat
Sniffles2.DEL.1D3M3	DEL	chr4	1601230	-713	FAM53A	0.49727	DEL_chr4_2b99dd8b	0.995798	0.479261	TRUE	TRUE	FALSE		Non-repeat
Sniffles2.DEL.1D4M3	DEL	chr4	1601956	-41	FAM53A	0.00275	DEL_chr4_3266c07e	0.115004	8e-06	FALSE	FALSE	TRUE	G-rich	Low_complexity
Sniffles2.DEL.1D5M3	DEL	chr4	1607485	-40	FAM53A	0.00273	DEL_chr4_e96b887e	0.017027	0.000301	FALSE	FALSE	TRUE		Non-repeat
Sniffles2.DEL.1D6M3	DEL	chr4	1610771	-4222	FAM53A	0.00091	DEL_chr4_1578cde5	0.999526	8e-06	FALSE	TRUE	FALSE		Non-repeat
Sniffles2.DEL.1D8M3	DEL	chr4	1614390	-42	FAM53A	0.0146	DEL_chr4_bfb9229d	0.488636	0.000289	FALSE	TRUE	FALSE		Non-repeat
Sniffles2.INS.1C8M3	INS	chr4	1614444	44	FAM53A	0.00547	.		.	FALSE	FALSE	TRUE	(G)n	Simple_repeat
Sniffles2.INS.1C9M3	INS	chr4	1615360	44	FAM53A	0.64273	.		.	FALSE	FALSE	TRUE		Non-repeat
Sniffles2.DEL.1D7M3	DEL	chr4	1615479	-44	FAM53A	0.01	DEL_chr4_f191b2fd	0.260215	0.000127	FALSE	FALSE	TRUE		Non-repeat
Sniffles2.DEL.1D9M3	DEL	chr4	1616992	-43	FAM53A	0.00363	DEL_chr4_5d00246a	0.170543	0.030958	FALSE	FALSE	TRUE		Non-repeat
Sniffles2.INS.1CBM3	INS	chr4	1625013	1704	FAM53A	0.00182	.		.	FALSE	FALSE	TRUE		Non-repeat
Sniffles2.INS.1CAM3	INS	chr4	1625062	550	FAM53A	0.27273	.		.	FALSE	FALSE	TRUE		Non-repeat
Sniffles2.DEL.1DAM3	DEL	chr4	1625178	-146	FAM53A	0.26273	DEL_chr4_f94a106b	0.639456	0.001576	FALSE	TRUE	FALSE		Non-repeat
Sniffles2.INS.1CCM3	INS	chr4	1625524	50	FAM53A	0.05717	.		.	FALSE	FALSE	TRUE		Non-repeat
Sniffles2.DEL.1DBM3	DEL	chr4	1628724	-43	FAM53A	0.30874	DEL_chr4_50f3d043	0.275	8e-06	FALSE	FALSE	TRUE		Non-repeat
Sniffles2.INS.1CDM3	INS	chr4	1641053	120	FAM53A	0.23594	.		.	FALSE	FALSE	TRUE		Non-repeat
Sniffles2.DEL.1DCM3	DEL	chr4	1641154	-56	FAM53A	0.09672	DEL_chr4_3a3db184	0.008754	4.8e-05	FALSE	FALSE	TRUE		Non-repeat
Sniffles2.DEL.1DDM3	DEL	chr4	1649969	-31	FAM53A	0.08909	DEL_chr4_a386447d	0.101587	7.2e-05	FALSE	FALSE	TRUE		Non-repeat
Sniffles2.INS.1CEM3	INS	chr4	1651772	40	FAM53A	0.25137	.		.	FALSE	FALSE	TRUE		Non-repeat
Sniffles2.DEL.1DEM3	DEL	chr4	1652049	-40	FAM53A	0.00911	DEL_chr4_4397a2b3	0.218085	6.4e-05	FALSE	FALSE	TRUE	(CA)n	Simple_repeat
Sniffles2.DEL.1DFM3	DEL	chr4	1666134	-35	FAM53A	0.00273	DEL_chr4_4cc0af07	0.007012	2.4e-05	FALSE	FALSE	TRUE		Non-repeat
Sniffles2.INS.1CFM3	INS	chr4	1666316	60	FAM53A	0.90018	.		.	FALSE	FALSE	TRUE		Non-repeat
Sniffles2.INS.1D0M3	INS	chr4	1671368	274	TMEM129,FAM53A	0.74773	.		.	FALSE	FALSE	TRUE		Non-repeat
Sniffles2.DEL.1E0M3	DEL	chr4	1672131	-82	TMEM129,FAM53A	0.30127	DEL_chr4_b6b46fc5	0.427798	0.093559	TRUE	TRUE	FALSE		Non-repeat
Sniffles2.DEL.1E1M3	DEL	chr4	1681970	-47	TMEM129,FAM53A	0.00091	DEL_chr4_e5e02384	0.003909	4e-05	FALSE	FALSE	TRUE		Non-repeat
Sniffles2.DEL.1E8M3	DEL	chr4	1707226	-44	TMEM129	0.96733	DEL_chr4_ec2beeab	0.139655	0.000137	TRUE	FALSE	FALSE	(A)n	Simple_repeat
Sniffles2.DEL.1E9M3	DEL	chr4	1720970	-82	TMEM129	0.20962	DEL_chr4_c3b4ea1a	0.164356	4.8e-05	FALSE	FALSE	TRUE		Non-repeat
Sniffles2.DEL.1EAM3	DEL	chr4	1728044	-36	TMEM129	0.02	DEL_chr4_c01a7758	0.000777	8e-06	FALSE	FALSE	TRUE		Non-repeat
Sniffles2.DEL.1EBM3	DEL	chr4	1729360	-40	TMEM129	0.00091	DEL_chr4_c01a7758	0.000861	8e-06	FALSE	FALSE	TRUE	LTR13	LTR
Sniffles2.INS.1E2M3	INS	chr4	1732347	114	TMEM129	0.18818	.		.	FALSE	FALSE	TRUE		Non-repeat
Sniffles2.DEL.1ECM3	DEL	chr4	1742230	-46	TMEM129	0.00455	DEL_chr4_534b38f3	0.007172	1.7e-05	FALSE	FALSE	TRUE		Non-repeat
Sniffles2.DEL.1EDM3	DEL	chr4	1748839	-49	TMEM129	0.00276	DEL_chr4_cb419fd7	0.107991	0.00024	FALSE	FALSE	TRUE		Non-repeat
Sniffles2.INS.1E3M3	INS	chr4	1749207	43	TMEM129	0.00092	.		.	FALSE	FALSE	TRUE	(C)n	Simple_repeat
Sniffles2.INS.1E4M3	INS	chr4	1756841	297	FGFR3,TMEM129	0.74408	.		.	FALSE	FALSE	TRUE		Non-repeat
Sniffles2.INS.1E5M3	INS	chr4	1761443	378	FGFR3,TMEM129	0.71053	.		.	FALSE	FALSE	TRUE		Non-repeat
Sniffles2.INS.1E6M3	INS	chr4	1761466	977	FGFR3,TMEM129	0.00912	.		.	FALSE	FALSE	TRUE		Non-repeat
Sniffles2.DEL.1EEM3	DEL	chr4	1761729	-38	FGFR3,TMEM129	0.00274	DEL_chr4_4bf02753	3e-05	8e-06	FALSE	FALSE	TRUE		Non-repeat
Sniffles2.INS.1E7M3	INS	chr4	1767401	35	FGFR3	0.13528	.		.	FALSE	FALSE	TRUE	(CCCT)n	Simple_repeat
Sniffles2.DEL.1EFM3	DEL	chr4	1767733	-31	FGFR3	0.19763	DEL_chr4_e17dd113	0.050473	0.001014	FALSE	FALSE	TRUE		Non-repeat
Sniffles2.DEL.1F0M3	DEL	chr4	1780075	-53	FGFR3	0.00182	DEL_chr4_4bf02753	4.1e-05	8e-06	FALSE	FALSE	TRUE		Non-repeat
Sniffles2.DEL.1F5M3	DEL	chr4	1809961	-39	LETM1,FGFR3	0.00091	DEL_chr4_d5b2b2a1	0.006666	0.000282	FALSE	FALSE	TRUE		Non-repeat
Sniffles2.DEL.1F6M3	DEL	chr4	1812363	-37	LETM1,FGFR3	0.00091	DEL_chr4_fcbf1f1d	0.000717	1.6e-05	FALSE	FALSE	TRUE	(A)n	Simple_repeat
Sniffles2.DEL.1F7M3	DEL	chr4	1823477	-38	LETM1,FGFR3	0.00182	DEL_chr4_fcbf1f1d	0.000736	1.6e-05	FALSE	FALSE	TRUE		Non-repeat
Sniffles2.DEL.1F8M3	DEL	chr4	1824842	-42	LETM1,FGFR3	0.00182	DEL_chr4_fcbf1f1d	0.000811	1.6e-05	FALSE	FALSE	TRUE		Non-repeat
Sniffles2.INS.1F1M3	INS	chr4	1828092	41	LETM1,FGFR3	0.00364	.		.	FALSE	FALSE	TRUE	(T)n	Simple_repeat
Sniffles2.DEL.1F9M3	DEL	chr4	1828260	-56	LETM1,FGFR3	0.04909	DEL_chr4_fcbf1f1d	0.001075	1.6e-05	FALSE	FALSE	TRUE	SVA_F	SVA
Sniffles2.INS.1F2M3	INS	chr4	1828994	52	LETM1,FGFR3	0.00091	.		.	FALSE	FALSE	TRUE		Non-repeat
Sniffles2.INS.1F3M3	INS	chr4	1834974	36	LETM1	0.00091	.		.	FALSE	FALSE	TRUE	(A)n	Simple_repeat
Sniffles2.DEL.1FAM3	DEL	chr4	1853167	-36	NSD2,LETM1	0.00182	DEL_chr4_4b46c344	0.4625	0.00067	TRUE	TRUE	FALSE		Non-repeat
Sniffles2.INS.1F4M3	INS	chr4	1872592	34	NSD2,LETM1	0.06	.		.	FALSE	FALSE	TRUE	(GA)n	Simple_repeat
Sniffles2.DEL.1FBM3	DEL	chr4	1878250	-31	NSD2,LETM1	0.00727	DEL_chr4_70beefa7	0.372093	8e-06	FALSE	TRUE	FALSE	(T)n	Simple_repeat
Sniffles2.INS.1FDM3	INS	chr4	1915112	33	NSD2,LETM1	0.00091	.		.	FALSE	FALSE	TRUE		Non-repeat
Sniffles2.DEL.1FEM3	DEL	chr4	1951446	-32	NELFA,NSD2	0.17546	.		.	FALSE	FALSE	TRUE	(CA)n	Simple_repeat
Sniffles2.DEL.1FFM3	DEL	chr4	1987416	-39	NELFA,NSD2	0.00545	DEL_chr4_d02c1470	0.114943	0.000499	FALSE	FALSE	TRUE		Non-repeat
Sniffles2.INS.200M3	INS	chr4	2019703	48	C4orf48,NELFA	0.00181	.		.	FALSE	FALSE	TRUE	(TCT)n	Simple_repeat
Sniffles2.DEL.203M3	DEL	chr4	2020785	-36	C4orf48,NELFA	0.00998	DEL_chr4_e3cd178e	0.10452	0.000112	FALSE	FALSE	TRUE	(TTTC)n	Simple_repeat
Sniffles2.DEL.204M3	DEL	chr4	2053212	-2393	C4orf48	0.00091	DEL_chr4_08b8a6b3	0.786443	0.000182	TRUE	TRUE	FALSE	MSTA	LTR
Sniffles2.DEL.205M3	DEL	chr4	2070387	-40	POLN,C4orf48	0.00091	DEL_chr4_37577dc5	0.059854	1.6e-05	FALSE	FALSE	TRUE		Non-repeat
Sniffles2.INS.201M3	INS	chr4	2080448	298	POLN,C4orf48	0.83848	.		.	FALSE	FALSE	TRUE		Non-repeat
Sniffles2.INS.202M3	INS	chr4	2094364	32	POLN,C4orf48	0.01182	.		.	FALSE	FALSE	TRUE	(A)n	Simple_repeat
Sniffles2.INS.207M3	INS	chr4	2147644	33	POLN	0.00636	.		.	FALSE	FALSE	TRUE	(T)n	Simple_repeat
Sniffles2.DEL.209M3	DEL	chr4	2164804	-33	HAUS3,POLN	0.05445	DEL_chr4_243b7f17	0.045297	0.000724	FALSE	FALSE	TRUE	(A)n	Simple_repeat
Sniffles2.INS.208M3	INS	chr4	2171788	6090	HAUS3,POLN	0.00273	.		.	FALSE	FALSE	TRUE	L1HS	LINE
Sniffles2.DEL.20AM3	DEL	chr4	2188484	-3738	HAUS3,POLN	0.00182	DEL_chr4_20c5543c	0.335095	1.6e-05	FALSE	TRUE	FALSE	L1MA4	LINE
Sniffles2.DEL.20BM3	DEL	chr4	2192263	-1995	HAUS3,POLN	0.00182	DEL_chr4_78657a01	0.078345	8e-06	FALSE	FALSE	TRUE		Non-repeat
Sniffles2.DEL.20CM3	DEL	chr4	2194297	-1596	HAUS3,POLN	0.00091	DEL_chr4_78657a01	0.062684	8e-06	FALSE	FALSE	TRUE		Non-repeat
Sniffles2.INS.20DM3	INS	chr4	2218182	42	HAUS3,POLN	0.00091	.		.	FALSE	FALSE	TRUE	(A)n	Simple_repeat
Sniffles2.INS.20EM3	INS	chr4	2227463	54	HAUS3,POLN	0.00091	.		.	FALSE	FALSE	TRUE	(C)n	Simple_repeat
Sniffles2.INS.20FM3	INS	chr4	2274900	49	ZFYVE28,HAUS3	0.01182	INS_chr4_3229459d	0.844828	0.08722	FALSE	TRUE	FALSE		Non-repeat
Sniffles2.INS.210M3	INS	chr4	2293696	42	ZFYVE28,HAUS3	0.00272	.		.	FALSE	FALSE	TRUE	(A)n	Simple_repeat
Sniffles2.DEL.218M3	DEL	chr4	2298022	-55	ZFYVE28,HAUS3	0.00364	DEL_chr4_d7c15542	0.122271	0.000815	FALSE	FALSE	TRUE		Non-repeat
Sniffles2.INS.211M3	INS	chr4	2299661	618	ZFYVE28,HAUS3	0.99002	INS_chr4_f31810a8	0.326869	0.890851	FALSE	TRUE	FALSE	G-rich	Low_complexity
Sniffles2.INS.212M3	INS	chr4	2308678	36	ZFYVE28,HAUS3	0.00183	.		.	FALSE	FALSE	TRUE	(AAAG)n	Simple_repeat
Sniffles2.INS.213M3	INS	chr4	2313849	34	ZFYVE28,HAUS3	0.00091	INS_chr4_26974a78	0.472222	0.00023	TRUE	TRUE	FALSE		Non-repeat
Sniffles2.DEL.219M3	DEL	chr4	2327254	-38	ZFYVE28,HAUS3	0.50818	DEL_chr4_e2108047	0.183595	0.000287	FALSE	FALSE	TRUE	(TA)n	Simple_repeat
Sniffles2.DEL.21AM3	DEL	chr4	2334760	-83	ZFYVE28	0.33122	DEL_chr4_06ab7c23	0.697813	0.172826	TRUE	TRUE	FALSE		Non-repeat
Sniffles2.INS.214M3	INS	chr4	2334813	53	ZFYVE28	0.26316	INS_chr4_582b5b34	0.240423	0.005206	FALSE	FALSE	TRUE	(CCCCTTC)n	Simple_repeat
Sniffles2.INS.215M3	INS	chr4	2336966	73	ZFYVE28	0.62523	INS_chr4_b9853d21	0.692862	0.00031	FALSE	TRUE	FALSE	(GTGAGGAG)n	Simple_repeat
Sniffles2.DEL.21BM3	DEL	chr4	2337096	-41	ZFYVE28	0.00091	.		.	TRUE	FALSE	FALSE		Non-repeat
Sniffles2.DEL.21CM3	DEL	chr4	2340343	-46	ZFYVE28	0.00545	DEL_chr4_ba7e3154	0.055687	0.001698	FALSE	FALSE	TRUE		Non-repeat
Sniffles2.DEL.21DM3	DEL	chr4	2355231	-37	CFAP99,ZFYVE28	0.34546	DEL_chr4_4ecd3701	0.493506	0.000137	TRUE	TRUE	FALSE	(AT)n	Simple_repeat
Sniffles2.INS.216M3	INS	chr4	2369839	33	CFAP99,ZFYVE28	0.01284	.		.	FALSE	FALSE	TRUE	(TATTT)n	Simple_repeat
Sniffles2.DUP.221M3	DUP	chr4	2381643	46020	CFAP99,ZFYVE28	0.00091	DUP_chr4_6fcdd3ba	0.303285	3.2e-05	TRUE	TRUE	FALSE		Non-repeat
Sniffles2.DEL.21EM3	DEL	chr4	2385359	-36	CFAP99,ZFYVE28	0.00182	DEL_chr4_e9c3484e	0.002613	8e-06	FALSE	FALSE	TRUE		Non-repeat
Sniffles2.DEL.21FM3	DEL	chr4	2396122	-653	CFAP99,ZFYVE28	0.71869	DEL_chr4_fddd5726	0.868642	0.607448	TRUE	TRUE	FALSE		Non-repeat
Sniffles2.DEL.220M3	DEL	chr4	2396482	-192	CFAP99,ZFYVE28	0.03455	DEL_chr4_5788650c	0.712513	0.018248	FALSE	TRUE	FALSE		Non-repeat
Sniffles2.INS.217M3	INS	chr4	2396922	47	CFAP99,ZFYVE28	0.00364	.		.	FALSE	FALSE	TRUE		Non-repeat
Sniffles2.DEL.22EM3	DEL	chr4	2398692	-77	CFAP99,ZFYVE28	0.81942	DEL_chr4_d7c4712c	0.377447	0.000469	FALSE	TRUE	FALSE		Non-repeat
Sniffles2.INS.225M3	INS	chr4	2404382	37	CFAP99,ZFYVE28	0.76134	.		.	FALSE	FALSE	TRUE		Non-repeat
Sniffles2.INS.226M3	INS	chr4	2406063	35	CFAP99,ZFYVE28	0.00091	.		.	FALSE	FALSE	TRUE	(A)n	Simple_repeat
Sniffles2.INS.227M3	INS	chr4	2430074	46	CFAP99,ZFYVE28	0.00364	.		.	FALSE	FALSE	TRUE		Non-repeat
Sniffles2.DEL.22FM3	DEL	chr4	2430208	-186	CFAP99,ZFYVE28	0.45644	DEL_chr4_f5594b84	0.397028	0.019728	FALSE	TRUE	FALSE		Non-repeat
Sniffles2.INS.228M3	INS	chr4	2435912	82	CFAP99,ZFYVE28	0.63158	.		.	FALSE	FALSE	TRUE		Non-repeat
Sniffles2.DEL.230M3	DEL	chr4	2442924	-65	RNF4,CFAP99	0.71597	DEL_chr4_18de9fff	0.268293	0.001139	FALSE	FALSE	TRUE		Non-repeat
Sniffles2.INS.229M3	INS	chr4	2443007	43	RNF4,CFAP99	0.00274	.		.	FALSE	FALSE	TRUE		Non-repeat
Sniffles2.DEL.231M3	DEL	chr4	2447726	-53	RNF4,CFAP99	0.00274	DEL_chr4_c7d696ed	0.350649	0.000983	FALSE	TRUE	FALSE		Non-repeat
Sniffles2.DEL.232M3	DEL	chr4	2454257	-40	RNF4,CFAP99	0.00091	DEL_chr4_579ca5bf	0.000355	8e-06	FALSE	FALSE	TRUE	FLAM_C	SINE/Alu
Sniffles2.INS.22AM3	INS	chr4	2459580	44	RNF4,CFAP99	0.00182	.		.	FALSE	FALSE	TRUE	(CT)n	Simple_repeat
Sniffles2.DEL.233M3	DEL	chr4	2465608	-56	RNF4,CFAP99	0.00364	DEL_chr4_141e6f5a	0.553398	9.6e-05	FALSE	TRUE	FALSE		Non-repeat
Sniffles2.INS.22BM3	INS	chr4	2465622	69	RNF4,CFAP99	0.18124	.		.	FALSE	FALSE	TRUE		Non-repeat
Sniffles2.INS.22CM3	INS	chr4	2466648	31	RNF4,CFAP99	0.25774	.		.	FALSE	FALSE	TRUE	(TG)n	Simple_repeat
Sniffles2.DEL.234M3	DEL	chr4	2471461	-35	RNF4,CFAP99	0.05464	DEL_chr4_63d0414d	0.012605	8e-06	FALSE	FALSE	TRUE		Non-repeat
Sniffles2.INS.22DM3	INS	chr4	2491687	2604	RNF4	0.00091	.		.	FALSE	FALSE	TRUE		Non-repeat
Sniffles2.INS.236M3	INS	chr4	2511434	56	FAM193A,RNF4	0.00729	.		.	FALSE	FALSE	TRUE		Non-repeat
Sniffles2.DEL.23AM3	DEL	chr4	2511442	-60	FAM193A,RNF4	0.54454	DEL_chr4_7bb32a0a	0.133772	0.024483	FALSE	FALSE	TRUE		Non-repeat
Sniffles2.DEL.23BM3	DEL	chr4	2518312	-33	FAM193A,RNF4	0.02632	DEL_chr4_5fdea527	0.004587	2.4e-05	FALSE	FALSE	TRUE	(T)n	Simple_repeat
Sniffles2.DEL.23CM3	DEL	chr4	2522187	-57	FAM193A,RNF4	0.00545	DEL_chr4_1da8812a	0.057087	0.003053	FALSE	FALSE	TRUE	AluY	SINE/Alu
Sniffles2.INS.237M3	INS	chr4	2523032	36	FAM193A,RNF4	0.00091	.		.	FALSE	FALSE	TRUE	(T)n	Simple_repeat
Sniffles2.DEL.23DM3	DEL	chr4	2529432	-42	FAM193A,RNF4	0.00182	DEL_chr4_a9edbe04	0.004461	9.7e-05	FALSE	FALSE	TRUE	AluSx	SINE/Alu
Sniffles2.INS.238M3	INS	chr4	2534047	37	FAM193A,RNF4	0.00091	.		.	FALSE	FALSE	TRUE	(T)n	Simple_repeat
Sniffles2.DEL.23EM3	DEL	chr4	2548624	-941	FAM193A,RNF4	0.02102	DEL_chr4_a2e0ae70	0.92633	0.012268	TRUE	TRUE	FALSE	AluSx	SINE/Alu
Sniffles2.INS.239M3	INS	chr4	2570075	316	FAM193A,RNF4	0.03545	INS_chr4_217f2690	0.987431	0.076684	TRUE	TRUE	FALSE	AluY	SINE/Alu
Sniffles2.DEL.23FM3	DEL	chr4	2590480	-31	FAM193A,RNF4	0.0363	DEL_chr4_bba54c7c	0.04336	0.5	FALSE	FALSE	TRUE	(A)n	Simple_repeat
Sniffles2.INS.241M3	INS	chr4	2617263	35	FAM193A,RNF4	0.06545	INS_chr4_61ab0d35	0.660377	2.4e-05	FALSE	TRUE	FALSE	(TA)n	Simple_repeat
Sniffles2.DEL.243M3	DEL	chr4	2627389	-140	FAM193A	0.40727	DEL_chr4_fe8682fc	0.946309	0.319848	TRUE	TRUE	FALSE		Non-repeat
Sniffles2.INS.242M3	INS	chr4	2641986	49	FAM193A	0.01002	.		.	FALSE	FALSE	TRUE		Non-repeat
Sniffles2.DEL.244M3	DEL	chr4	2650268	-44	FAM193A	0.00091	.		.	FALSE	FALSE	TRUE		Non-repeat
Sniffles2.DEL.24AM3	DEL	chr4	2748668	-101	SH3BP2,FAM193A	0.03818	DEL_chr4_a3ba7fe3	0.258228	0.001143	TRUE	FALSE	FALSE	AluSx	SINE/Alu
Sniffles2.INS.245M3	INS	chr4	2753603	37	SH3BP2,FAM193A	0.00091	.		.	FALSE	FALSE	TRUE	(C)n	Simple_repeat
Sniffles2.INS.246M3	INS	chr4	2756066	46	SH3BP2,FAM193A	0.00273	.		.	FALSE	FALSE	TRUE		Non-repeat
Sniffles2.INS.247M3	INS	chr4	2761560	77	SH3BP2,FAM193A	0.44364	.		.	FALSE	FALSE	TRUE		Non-repeat
Sniffles2.DEL.24BM3	DEL	chr4	2761853	-40	SH3BP2,FAM193A	0.00182	DEL_chr4_4d605f60	0.006365	8e-06	FALSE	FALSE	TRUE		Non-repeat
Sniffles2.INS.248M3	INS	chr4	2762394	47	SH3BP2,FAM193A	0.00091	.		.	FALSE	FALSE	TRUE		Non-repeat
Sniffles2.INS.249M3	INS	chr4	2781235	36	SH3BP2,FAM193A	0.00091	.		.	FALSE	FALSE	TRUE	(AT)n	Simple_repeat
Sniffles2.DEL.251M3	DEL	chr4	2800982	-79	SH3BP2	0.11658	DEL_chr4_1520219f	0.9625	0.116359	TRUE	TRUE	FALSE		Non-repeat
Sniffles2.DEL.252M3	DEL	chr4	2802408	-38	SH3BP2	0.00182	DEL_chr4_c94546b7	0.064892	1.6e-05	FALSE	FALSE	TRUE	(TG)n	Simple_repeat
Sniffles2.INS.24CM3	INS	chr4	2802632	52	SH3BP2	0.03558	.		.	TRUE	FALSE	FALSE	(TG)n	Simple_repeat
Sniffles2.DEL.253M3	DEL	chr4	2808781	-292	SH3BP2	0.51454	DEL_chr4_f0039ed6	0.639738	0.244643	FALSE	TRUE	FALSE		Non-repeat
Sniffles2.INS.24DM3	INS	chr4	2809031	48	SH3BP2	0.27091	.		.	FALSE	FALSE	TRUE		Non-repeat
Sniffles2.INS.24EM3	INS	chr4	2826472	38	ADD1,SH3BP2	0.00091	.		.	FALSE	FALSE	TRUE	(CA)n	Simple_repeat
Sniffles2.DEL.254M3	DEL	chr4	2842317	-41	ADD1,SH3BP2	0.00455	DEL_chr4_4ef35284	0.078947	0.000119	FALSE	FALSE	TRUE	AluJb	SINE/Alu
Sniffles2.INS.24FM3	INS	chr4	2852208	32	ADD1,SH3BP2	0.02636	.		.	FALSE	FALSE	TRUE	(TTTC)n	Simple_repeat
Sniffles2.INS.250M3	INS	chr4	2894723	37	MFSD10,ADD1	0.00091	.		.	FALSE	FALSE	TRUE		Non-repeat
Sniffles2.INS.255M3	INS	chr4	2911449	38	MFSD10,ADD1	0.00818	.		.	FALSE	FALSE	TRUE	(TA)n	Simple_repeat
Sniffles2.DEL.25BM3	DEL	chr4	2941520	-37	NOP14,MFSD10	0.00182	DEL_chr4_8da8384d	5.3e-05	8e-06	FALSE	FALSE	TRUE		Non-repeat
Sniffles2.DEL.25CM3	DEL	chr4	2946008	-62	NOP14,MFSD10	0.37931	DEL_chr4_d2b4894e	0.3	1.6e-05	FALSE	FALSE	TRUE		Non-repeat
Sniffles2.INS.256M3	INS	chr4	2946096	31	NOP14,MFSD10	0.05545	.		.	FALSE	FALSE	TRUE		Non-repeat
Sniffles2.DEL.25DM3	DEL	chr4	2955219	-43	GRK4,NOP14-AS1	0.00274	DEL_chr4_c4b4fdfd	0.092437	0.000151	FALSE	FALSE	TRUE		Non-repeat
Sniffles2.INS.257M3	INS	chr4	2955440	46	GRK4,NOP14-AS1	0.01277	.		.	FALSE	FALSE	TRUE		Non-repeat
Sniffles2.INS.258M3	INS	chr4	2960765	31	GRK4,NOP14-AS1	0.04554	.		.	FALSE	FALSE	TRUE		Non-repeat
Sniffles2.DEL.25EM3	DEL	chr4	2960908	-65	GRK4,NOP14-AS1	0.14936	DEL_chr4_b56f1a57	0.225461	0.005936	FALSE	FALSE	TRUE		Non-repeat
Sniffles2.INS.259M3	INS	chr4	2961142	1112	GRK4,NOP14-AS1	0.00091	.		.	FALSE	FALSE	TRUE		Non-repeat
Sniffles2.INS.25AM3	INS	chr4	2961220	211	GRK4,NOP14-AS1	0.64247	.		.	FALSE	FALSE	TRUE		Non-repeat
Sniffles2.INS.25FM3	INS	chr4	3001090	35	GRK4,NOP14	0.04909	.		.	FALSE	FALSE	TRUE		Non-repeat
Sniffles2.INS.260M3	INS	chr4	3004541	40	HTT,GRK4	0.00091	.		.	FALSE	FALSE	TRUE	(AC)n	Simple_repeat
Sniffles2.DEL.267M3	DEL	chr4	3016314	-95	HTT,GRK4	0.03085	DEL_chr4_50064d5b	0.193939	0.000581	FALSE	FALSE	TRUE	AluSx	SINE/Alu
Sniffles2.DEL.268M3	DEL	chr4	3022557	-41	HTT,GRK4	0.00091	DEL_chr4_01e94289	0.004376	1.6e-05	FALSE	FALSE	TRUE		Non-repeat
Sniffles2.INS.261M3	INS	chr4	3040885	31	HTT,GRK4	0.50454	.		.	FALSE	FALSE	TRUE		Non-repeat
Sniffles2.DEL.269M3	DEL	chr4	3041055	-36	HTT,GRK4	0.00091	DEL_chr4_36920adc	0.067642	0.000335	FALSE	FALSE	TRUE		Non-repeat
Sniffles2.INS.262M3	INS	chr4	3051223	35	HTT,GRK4	0.00091	.		.	FALSE	FALSE	TRUE		Non-repeat
Sniffles2.INS.263M3	INS	chr4	3053758	37	HTT,GRK4	0.00092	.		.	FALSE	FALSE	TRUE	(A)n	Simple_repeat
Sniffles2.DEL.26AM3	DEL	chr4	3073787	-48	HTT,GRK4	0.00639	DEL_chr4_f444a180	0.597561	0.000898	TRUE	TRUE	FALSE		Non-repeat
Sniffles2.INS.264M3	INS	chr4	3074877	31	HTT,GRK4	0.01639	.		.	FALSE	FALSE	TRUE		Non-repeat
Sniffles2.DEL.26BM3	DEL	chr4	3074894	-39	HTT,GRK4	0.00364	DEL_chr4_48bcc06b	0.216753	0.000399	FALSE	FALSE	TRUE	(CAG)n	Simple_repeat
Sniffles2.DEL.26CM3	DEL	chr4	3083533	-34	HTT,GRK4	0.00363	DEL_chr4_99346d22	0.002967	8e-06	FALSE	FALSE	TRUE	(CA)n	Simple_repeat
Sniffles2.INS.265M3	INS	chr4	3085057	47	HTT,GRK4	0.00091	.		.	FALSE	FALSE	TRUE	(A)n	Simple_repeat
Sniffles2.DEL.26DM3	DEL	chr4	3094678	-41	HTT,GRK4	0.08485	DEL_chr4_6139ac94	0.073298	8e-05	FALSE	FALSE	TRUE		Non-repeat
Sniffles2.INS.266M3	INS	chr4	3094709	41	HTT,GRK4	0.0064	.		.	FALSE	FALSE	TRUE		Non-repeat
Sniffles2.INS.270M3	INS	chr4	3169023	37	MSANTD1,HTT	0.00364	.		.	FALSE	FALSE	TRUE	(T)n	Simple_repeat
Sniffles2.DEL.272M3	DEL	chr4	3169257	-2266	MSANTD1,HTT	0.00091	DEL_chr4_b18aca20	0.943357	0.000103	FALSE	TRUE	FALSE	L1MEc	LINE
Sniffles2.DEL.273M3	DEL	chr4	3179502	-40	MSANTD1,HTT	0.00182	DEL_chr4_8da8384d	5.7e-05	8e-06	FALSE	FALSE	TRUE		Non-repeat
Sniffles2.INS.271M3	INS	chr4	3186839	35	MSANTD1,HTT	0.00091	.		.	FALSE	FALSE	TRUE		Non-repeat
Sniffles2.INS.274M3	INS	chr4	3227565	35	MSANTD1,HTT	0.00817	.		.	FALSE	FALSE	TRUE		Non-repeat
Sniffles2.DEL.277M3	DEL	chr4	3227602	-33	MSANTD1,HTT	0.68058	DEL_chr4_33d8d5c0	0.062963	0.009061	FALSE	FALSE	TRUE		Non-repeat
Sniffles2.DEL.278M3	DEL	chr4	3238168	-43	MSANTD1,HTT	0.00546	DEL_chr4_2cf0d52c	0.269939	8e-06	TRUE	FALSE	FALSE		Non-repeat
Sniffles2.INS.275M3	INS	chr4	3261150	45	MSANTD1	0.00182	.		.	FALSE	FALSE	TRUE	(TTTTTCT)n	Simple_repeat
Sniffles2.DEL.279M3	DEL	chr4	3277854	-32	RGS12,MSANTD1	0.00364	DEL_chr4_8da8384d	4.6e-05	8e-06	FALSE	FALSE	TRUE	(T)n	Simple_repeat
Sniffles2.DEL.27AM3	DEL	chr4	3293217	-47	RGS12,MSANTD1	0.00092	DEL_chr4_8da8384d	6.7e-05	8e-06	FALSE	FALSE	TRUE		Non-repeat
Sniffles2.INS.276M3	INS	chr4	3293968	110	RGS12,MSANTD1	0.56273	INS_chr4_997a7253	0.708354	0.517698	TRUE	TRUE	FALSE		Non-repeat
Sniffles2.INS.27CM3	INS	chr4	3301116	38	RGS12,MSANTD1	0.00544	.		.	FALSE	FALSE	TRUE		Non-repeat
Sniffles2.DEL.286M3	DEL	chr4	3301608	-33	RGS12,MSANTD1	0.05808	DEL_chr4_f4b11984	0.059965	1.6e-05	FALSE	FALSE	TRUE		Non-repeat
Sniffles2.INS.27DM3	INS	chr4	3305709	41	RGS12,MSANTD1	0.00181	.		.	FALSE	FALSE	TRUE		Non-repeat
Sniffles2.DEL.287M3	DEL	chr4	3309525	-83	RGS12,MSANTD1	0.4147	DEL_chr4_7a91f9c3	0.385321	0.000483	FALSE	TRUE	FALSE		Non-repeat
Sniffles2.INS.27FM3	INS	chr4	3309868	715	RGS12,MSANTD1	0.00544	.		.	FALSE	FALSE	TRUE		Non-repeat
Sniffles2.INS.27EM3	INS	chr4	3309901	155	RGS12,MSANTD1	0.69964	.		.	FALSE	FALSE	TRUE		Non-repeat
Sniffles2.INS.280M3	INS	chr4	3314309	32	RGS12,MSANTD1	0.00091	.		.	FALSE	FALSE	TRUE	AluY	SINE/Alu
Sniffles2.INS.281M3	INS	chr4	3318092	34	RGS12,MSANTD1	0.05354	.		.	FALSE	FALSE	TRUE		Non-repeat
Sniffles2.DEL.288M3	DEL	chr4	3323363	-9814	RGS12,MSANTD1	0.00182	DEL_chr4_ada8cded	0.988021	0.000135	TRUE	TRUE	FALSE		Non-repeat
Sniffles2.INS.282M3	INS	chr4	3329997	65	RGS12,MSANTD1	0.00455	.		.	FALSE	FALSE	TRUE	(TG)n	Simple_repeat
Sniffles2.DEL.289M3	DEL	chr4	3341532	-63	RGS12,MSANTD1	0.05717	DEL_chr4_53c728dc	0.160401	0.000531	FALSE	FALSE	TRUE		Non-repeat
Sniffles2.INS.284M3	INS	chr4	3341584	1535	RGS12,MSANTD1	0.00363	.		.	FALSE	FALSE	TRUE		Non-repeat
Sniffles2.INS.283M3	INS	chr4	3341632	88	RGS12,MSANTD1	0.67604	.		.	FALSE	FALSE	TRUE		Non-repeat
Sniffles2.DEL.28AM3	DEL	chr4	3350906	-12833	RGS12,MSANTD1	0.00091	DEL_chr4_2c3e186a	0.999922	0.001435	FALSE	TRUE	FALSE	L1MB3	LINE
Sniffles2.DEL.28BM3	DEL	chr4	3368556	-43	HGFAC,RGS12	0.00182	DEL_chr4_a03906a4	0.231579	0.000948	FALSE	FALSE	TRUE	(TG)n	Simple_repeat
Sniffles2.INS.285M3	INS	chr4	3375520	39	HGFAC,RGS12	0.00091	.		.	FALSE	FALSE	TRUE	(CA)n	Simple_repeat
Sniffles2.DEL.28CM3	DEL	chr4	3375749	-37	HGFAC,RGS12	0.00545	DEL_chr4_ae48ca98	0.009339	8e-06	FALSE	FALSE	TRUE		Non-repeat
Sniffles2.DEL.28DM3	DEL	chr4	3385963	-59	HGFAC,RGS12	0.04727	DEL_chr4_1aa46e16	0.140845	0.013458	TRUE	FALSE	FALSE		Non-repeat
Sniffles2.DEL.28EM3	DEL	chr4	3388216	-33	HGFAC,RGS12	0.76134	DEL_chr4_947b2f25	0.336485	0.000119	FALSE	TRUE	FALSE	(GGGA)n	Simple_repeat
Sniffles2.DEL.28FM3	DEL	chr4	3391707	-47	HGFAC,RGS12	0.00272	DEL_chr4_26e3b737	0.12973	0.006931	TRUE	FALSE	FALSE		Non-repeat
Sniffles2.INS.290M3	INS	chr4	3411371	53	HGFAC,RGS12	0.4781	.		.	FALSE	FALSE	TRUE		Non-repeat
Sniffles2.DEL.29AM3	DEL	chr4	3411623	-37	HGFAC,RGS12	0.00091	DEL_chr4_8da8384d	5.3e-05	8e-06	FALSE	FALSE	TRUE		Non-repeat
Sniffles2.DEL.29BM3	DEL	chr4	3413007	-103	HGFAC,RGS12	0.29433	DEL_chr4_a65c5206	0.454148	0.000892	FALSE	TRUE	FALSE		Non-repeat
Sniffles2.INS.291M3	INS	chr4	3413048	33	HGFAC,RGS12	0.01005	.		.	FALSE	FALSE	TRUE		Non-repeat
Sniffles2.DEL.29CM3	DEL	chr4	3426143	-50	HGFAC,RGS12	0.00182	DEL_chr4_f2322fba	0.074236	7.9e-05	FALSE	FALSE	TRUE		Non-repeat
Sniffles2.INS.292M3	INS	chr4	3426147	97	HGFAC,RGS12	0.82577	.		.	FALSE	FALSE	TRUE		Non-repeat
Sniffles2.DEL.29DM3	DEL	chr4	3433477	-42	HGFAC,RGS12	0.00091	DEL_chr4_b6a87853	0.000357	2.5e-05	FALSE	FALSE	TRUE		Non-repeat
Sniffles2.DEL.29EM3	DEL	chr4	3440655	-88	HGFAC,RGS12	0.36636	DEL_chr4_2ad05579	0.501778	6.1e-05	FALSE	TRUE	FALSE		Non-repeat
Sniffles2.INS.293M3	INS	chr4	3440764	103	HGFAC,RGS12	0.22121	.		.	FALSE	FALSE	TRUE		Non-repeat
Sniffles2.DEL.29FM3	DEL	chr4	3444166	-4178	HGFAC,RGS12	0.00274	DEL_chr4_1a355b0b	0.995472	0.002522	TRUE	TRUE	FALSE		Non-repeat
Sniffles2.DEL.2A0M3	DEL	chr4	3456528	-196	DOK7,HGFAC	0.03	DEL_chr4_99d2df8e	0.008588	8e-06	FALSE	FALSE	TRUE	ERVL67B-int	LTR
Sniffles2.INS.294M3	INS	chr4	3456629	34	DOK7,HGFAC	0.03091	INS_chr4_c9e65395	0.4	0.023801	FALSE	TRUE	FALSE		Non-repeat
Sniffles2.DUP.2A7M3	DUP	chr4	3466188	6623	DOK7,HGFAC	0.00182	DUP_chr4_9aa41cb4	0.999698	0.015219	FALSE	TRUE	FALSE		Non-repeat
Sniffles2.DEL.2A1M3	DEL	chr4	3468717	-44	DOK7,HGFAC	0.00091	DEL_chr4_8eda7dd3	0.134827	0.000342	FALSE	FALSE	TRUE	(GTGTCT)n	Simple_repeat
Sniffles2.INS.295M3	INS	chr4	3476157	850	DOK7	0.12022	.		.	FALSE	FALSE	TRUE		Non-repeat
Sniffles2.DEL.2A2M3	DEL	chr4	3476222	-51	DOK7	0.1357	DEL_chr4_07d261dd	0.128713	8.7e-05	TRUE	FALSE	FALSE		Non-repeat
Sniffles2.INS.296M3	INS	chr4	3476245	130	DOK7	0.14973	.		.	FALSE	FALSE	TRUE		Non-repeat
Sniffles2.DEL.2A3M3	DEL	chr4	3483129	-87	DOK7	0.56624	DEL_chr4_8962616e	0.24581	0.005636	FALSE	FALSE	TRUE		Non-repeat
Sniffles2.INS.297M3	INS	chr4	3483150	43	DOK7	0.0211	.		.	FALSE	FALSE	TRUE		Non-repeat
Sniffles2.INS.298M3	INS	chr4	3486173	42	LRPAP1,DOK7	0.00276	.		.	FALSE	FALSE	TRUE		Non-repeat
Sniffles2.DEL.2A4M3	DEL	chr4	3486696	-32	LRPAP1,DOK7	0.25503	DEL_chr4_e87100cc	0.028278	8e-06	FALSE	FALSE	TRUE		Non-repeat
Sniffles2.DEL.2A5M3	DEL	chr4	3489924	-888	LRPAP1,DOK7	0.00734	DEL_chr4_6702315b	0.447547	0.056277	FALSE	TRUE	FALSE	(TCCT)n	Simple_repeat
Sniffles2.INS.299M3	INS	chr4	3490397	32	LRPAP1,DOK7	0.6216	.		.	FALSE	FALSE	TRUE		Non-repeat
Sniffles2.DEL.2A6M3	DEL	chr4	3490451	-35	LRPAP1,DOK7	0.33242	DEL_chr4_f36f05b6	0.092545	0.057351	TRUE	FALSE	FALSE		Non-repeat
Sniffles2.INS.2A8M3	INS	chr4	3506081	36	LRPAP1,DOK7	0.00182	.		.	FALSE	FALSE	TRUE	(GC)n	Simple_repeat
Sniffles2.INS.2A9M3	INS	chr4	3509407	161	LRPAP1,DOK7	0.47913	.		.	FALSE	FALSE	TRUE		Non-repeat
Sniffles2.DEL.2B4M3	DEL	chr4	3509537	-53	LRPAP1,DOK7	0.15909	DEL_chr4_eac6adc6	0.090452	0.000375	FALSE	FALSE	TRUE		Non-repeat
Sniffles2.INS.2AAM3	INS	chr4	3511856	50	LRPAP1,DOK7	0.00273	.		.	FALSE	FALSE	TRUE		Non-repeat
Sniffles2.DEL.2B5M3	DEL	chr4	3511926	-51	LRPAP1,DOK7	0.59619	DEL_chr4_d507a688	0.160494	0.000752	FALSE	FALSE	TRUE		Non-repeat
Sniffles2.INS.2ABM3	INS	chr4	3516375	37	LRPAP1,DOK7	0.22678	.		.	FALSE	FALSE	TRUE		Non-repeat
Sniffles2.DEL.2B6M3	DEL	chr4	3522572	-33	LRPAP1	0.63793	DEL_chr4_9b791c41	0.274194	0.000437	FALSE	FALSE	TRUE		Non-repeat
Sniffles2.INS.2ACM3	INS	chr4	3538582	31	LRPAP1	0.38525	.		.	FALSE	FALSE	TRUE		Non-repeat
Sniffles2.DEL.2B7M3	DEL	chr4	3538763	-48	LRPAP1	0.50273	DEL_chr4_11928aee	0.262132	1.7e-05	TRUE	FALSE	FALSE		Non-repeat
Sniffles2.DEL.2B8M3	DEL	chr4	3542311	-538	LINC00955,LRPAP1	0.2122	DEL_chr4_c8d26d80	0.676278	0.000151	FALSE	TRUE	FALSE	(ATGG)n	Simple_repeat
Sniffles2.DEL.2B9M3	DEL	chr4	3543009	-31	LINC00955,LRPAP1	0.00912	DEL_chr4_8c1ecbaf	0.109589	0.5	FALSE	FALSE	TRUE	(ATGG)n	Simple_repeat
Sniffles2.INS.2ADM3	INS	chr4	3543031	134	LINC00955,LRPAP1	0.40744	.		.	FALSE	FALSE	TRUE	(TGGA)n	Simple_repeat
Sniffles2.DEL.2BAM3	DEL	chr4	3550585	-32	LINC00955,LRPAP1	0.44909	DEL_chr4_731b3641	0.004198	8e-06	FALSE	FALSE	TRUE	(AATA)n	Simple_repeat
Sniffles2.INS.2AEM3	INS	chr4	3557578	31	LINC00955,LRPAP1	0.01366	.		.	FALSE	FALSE	TRUE		Non-repeat
Sniffles2.DEL.2BBM3	DEL	chr4	3557665	-35	LINC00955,LRPAP1	0.01186	.		.	FALSE	FALSE	TRUE		Non-repeat
Sniffles2.DEL.2BCM3	DEL	chr4	3564124	-621	LINC00955	0.43091	DEL_chr4_5a6935b9	0.733491	0.046394	TRUE	TRUE	FALSE		Non-repeat
Sniffles2.INS.2AFM3	INS	chr4	3564601	686	LINC00955	0.05292	.		.	FALSE	FALSE	TRUE		Non-repeat
Sniffles2.DEL.2BDM3	DEL	chr4	3567159	-49	LINC00955	0.00274	DEL_chr4_1ffe2896	0.094162	5.6e-05	FALSE	FALSE	TRUE		Non-repeat
Sniffles2.INS.2B0M3	INS	chr4	3573586	327	LINC00955	0.30874	.		.	FALSE	FALSE	TRUE		Non-repeat
Sniffles2.DEL.2BEM3	DEL	chr4	3573704	-40	LINC00955	0.00365	.		.	FALSE	FALSE	TRUE		Non-repeat
Sniffles2.INS.2B1M3	INS	chr4	3587770	36	LINC00955	0.00091	.		.	FALSE	FALSE	TRUE		Non-repeat
Sniffles2.INS.2B2M3	INS	chr4	3591802	66	LINC00955	0.23315	.		.	FALSE	FALSE	TRUE	DNM1r	other-repeat
Sniffles2.INS.2B3M3	INS	chr4	3594094	204	LINC00955	0.97641	.		.	FALSE	FALSE	TRUE	(TG)n	Simple_repeat
Sniffles2.DEL.2C9M3	DEL	chr4	3599258	-178	LINC00955	0.28273	DEL_chr4_9fde07ad	0.402247	0.009153	FALSE	TRUE	FALSE		Non-repeat
Sniffles2.INS.2C0M3	INS	chr4	3599514	726	LINC00955	0.00274	.		.	FALSE	FALSE	TRUE	(GT)n	Simple_repeat
Sniffles2.INS.2BFM3	INS	chr4	3599713	50	LINC00955	0.04098	.		.	TRUE	FALSE	FALSE		Non-repeat
Sniffles2.DEL.2CAM3	DEL	chr4	3610331	-84	LINC00955	0.63702	DEL_chr4_b4b36ad4	0.1	0.299228	FALSE	FALSE	TRUE		Non-repeat
Sniffles2.INS.2C1M3	INS	chr4	3610575	53	LINC00955	0.03473	.		.	FALSE	FALSE	TRUE	(CATC)n	Simple_repeat
Sniffles2.DEL.2CBM3	DEL	chr4	3613534	-124	LINC00955	0.63158	DEL_chr4_2319a84d	0.203583	0.112799	FALSE	FALSE	TRUE	(ACACACC)n	Simple_repeat
Sniffles2.INS.2C2M3	INS	chr4	3613618	38	LINC00955	0.00729	.		.	FALSE	FALSE	TRUE		Non-repeat
Sniffles2.DEL.2CCM3	DEL	chr4	3617236	-42	LINC00955	0.12842	DEL_chr4_32c6f0b5	0.210784	8e-06	FALSE	FALSE	TRUE	(CCTCC)n	Simple_repeat
Sniffles2.INS.2C3M3	INS	chr4	3617484	43	LINC00955	0.00092	.		.	FALSE	FALSE	TRUE	G-rich	Low_complexity
Sniffles2.DEL.2CDM3	DEL	chr4	3624421	-52	LINC00955	0.13479	DEL_chr4_24a60826	0.07029	0.003967	FALSE	FALSE	TRUE		Non-repeat
Sniffles2.DEL.2CEM3	DEL	chr4	3636295	-44	LINC02171	0.00273	DEL_chr4_cf8c510a	0.000955	8e-06	FALSE	FALSE	TRUE		Non-repeat
Sniffles2.DEL.2CFM3	DEL	chr4	3641830	-36	LINC02171	0.00091	DEL_chr4_a73d5a23	0.051893	8.8e-05	FALSE	FALSE	TRUE		Non-repeat
Sniffles2.INS.2C4M3	INS	chr4	3642458	59	LINC02171	0.02455	.		.	FALSE	FALSE	TRUE		Non-repeat
Sniffles2.DEL.2D0M3	DEL	chr4	3646881	-65	LINC02171	0.06	DEL_chr4_79cdb73e	0.507692	5.6e-05	FALSE	TRUE	FALSE		Non-repeat
Sniffles2.INS.2C5M3	INS	chr4	3655518	39	LINC02171	0.02106	.		.	FALSE	FALSE	TRUE		Non-repeat
Sniffles2.DEL.2D1M3	DEL	chr4	3663332	-48	LINC02171	0.0192	DEL_chr4_32212c0f	0.316129	0.000238	FALSE	TRUE	FALSE	(GT)n	Simple_repeat
Sniffles2.INS.2C6M3	INS	chr4	3663514	37	LINC02171	0.00459	.		.	FALSE	FALSE	TRUE	(AT)n	Simple_repeat
Sniffles2.INS.2C7M3	INS	chr4	3665515	53	LINC02171	0.00092	.		.	FALSE	FALSE	TRUE	(GT)n	Simple_repeat
Sniffles2.INS.2C8M3	INS	chr4	3675034	45	LINC02171	0.00091	INS_chr4_b148bee8	0.231959	0.000507	FALSE	FALSE	TRUE	(C)n	Simple_repeat
Sniffles2.INS.2D2M3	INS	chr4	3702421	48	LINC02171	0.00274	.		.	FALSE	FALSE	TRUE		Non-repeat
Sniffles2.DEL.2D9M3	DEL	chr4	3702439	-46	LINC02171	0.00547	DEL_chr4_ce72fe53	0.012464	8e-06	FALSE	FALSE	TRUE		Non-repeat
Sniffles2.DEL.2DAM3	DEL	chr4	3711388	-2251	LINC02171	0.00365	DEL_chr4_111dd178	0.992501	0.000888	TRUE	TRUE	FALSE		Non-repeat
Sniffles2.DEL.2DBM3	DEL	chr4	3722320	-45	LINC02600	0.26951	DEL_chr4_30e1689b	0.576534	4.8e-05	FALSE	TRUE	FALSE		Non-repeat
Sniffles2.INS.2D3M3	INS	chr4	3722848	43	LINC02600	0.00091	.		.	FALSE	FALSE	TRUE		Non-repeat
Sniffles2.INS.2D4M3	INS	chr4	3726228	96	LINC02600	0.83666	.		.	FALSE	FALSE	TRUE	GA-rich	Low_complexity
Sniffles2.INS.2D5M3	INS	chr4	3726364	696	LINC02600	0.07741	.		.	FALSE	FALSE	TRUE	GA-rich	Low_complexity
Sniffles2.DEL.2DCM3	DEL	chr4	3730658	-45	LINC02600	0.00275	DEL_chr4_8ef70f1e	0.161972	8e-05	FALSE	FALSE	TRUE	G-rich	Low_complexity
Sniffles2.INS.2D6M3	INS	chr4	3740623	36	LINC02600	0.00273	.		.	FALSE	FALSE	TRUE	(CA)n	Simple_repeat
Sniffles2.DEL.2DDM3	DEL	chr4	3744459	-41	LINC02600	0.00454	.		.	FALSE	FALSE	TRUE		Non-repeat
Sniffles2.INS.2D7M3	INS	chr4	3746594	137	LINC02600	0.56715	.		.	FALSE	FALSE	TRUE		Non-repeat
Sniffles2.DEL.2DEM3	DEL	chr4	3747001	-37	LINC02600	0.59982	.		.	TRUE	FALSE	FALSE		Non-repeat
Sniffles2.INS.2D8M3	INS	chr4	3794384	34	LINC02600	0.00091	.		.	FALSE	FALSE	TRUE	(G)n	Simple_repeat
Sniffles2.INS.2E0M3	INS	chr4	3803323	54	LINC02600	0.01002	.		.	TRUE	FALSE	FALSE		Non-repeat
Sniffles2.DEL.2EEM3	DEL	chr4	3805774	-37	LINC02600	0.00183	DEL_chr4_2e606437	0.001004	8e-06	FALSE	FALSE	TRUE		Non-repeat
Sniffles2.INS.2E1M3	INS	chr4	3807059	31	LINC02600	0.06922	.		.	FALSE	FALSE	TRUE	(TCCT)n	Simple_repeat
Sniffles2.INS.2E2M3	INS	chr4	3809323	31	LINC02600	0.77314	.		.	FALSE	FALSE	TRUE		Non-repeat
Sniffles2.INS.2E4M3	INS	chr4	3814852	3095	LINC02600	0.02178	.		.	FALSE	FALSE	TRUE		Non-repeat
Sniffles2.INS.2E5M3	INS	chr4	3814874	1700	LINC02600	0.01095	.		.	FALSE	FALSE	TRUE	(CTCTA)n	Simple_repeat
Sniffles2.INS.2E3M3	INS	chr4	3814878	660	LINC02600	0.64247	.		.	TRUE	FALSE	FALSE		Non-repeat
Sniffles2.DEL.2EFM3	DEL	chr4	3815092	-49	LINC02600	0.01184	DEL_chr4_acb6d986	0.359712	0.000738	TRUE	TRUE	FALSE		Non-repeat
Sniffles2.INS.2E6M3	INS	chr4	3815368	148	LINC02600	0.13	.		.	TRUE	FALSE	FALSE		Non-repeat
Sniffles2.INS.2E8M3	INS	chr4	3825797	1098	LINC02600	0.00092	.		.	FALSE	FALSE	TRUE		Non-repeat
Sniffles2.DEL.2F0M3	DEL	chr4	3826057	-138	LINC02600	0.59818	DEL_chr4_1f11bb01	0.748245	0.510888	TRUE	TRUE	FALSE		Non-repeat
Sniffles2.INS.2E7M3	INS	chr4	3826229	49	LINC02600	0.09945	.		.	FALSE	FALSE	TRUE		Non-repeat
Sniffles2.DEL.2F1M3	DEL	chr4	3833473	-40	LINC02600	0.00092	DEL_chr4_2e606437	0.001083	8e-06	FALSE	FALSE	TRUE		Non-repeat
Sniffles2.DEL.2F2M3	DEL	chr4	3836945	-42	LINC02600	0.00364	DEL_chr4_b86d8106	0.190777	0.000136	TRUE	FALSE	FALSE		Non-repeat
Sniffles2.INS.2E9M3	INS	chr4	3837072	40	LINC02600	0.00455	.		.	FALSE	FALSE	TRUE		Non-repeat
Sniffles2.DEL.2F3M3	DEL	chr4	3841062	-46	LINC02600	0.00092	DEL_chr4_11100864	0.004631	8e-06	FALSE	FALSE	TRUE		Non-repeat
Sniffles2.INS.2EAM3	INS	chr4	3854729	45	LINC02600	0.00091	.		.	FALSE	FALSE	TRUE	(AG)n	Simple_repeat
Sniffles2.DEL.2F4M3	DEL	chr4	3859559	-64	LINC02600	0.40619	DEL_chr4_860a169d	0.153373	8e-06	FALSE	FALSE	TRUE		Non-repeat
Sniffles2.INS.2EBM3	INS	chr4	3859716	50	LINC02600	0.00182	.		.	FALSE	FALSE	TRUE		Non-repeat
Sniffles2.DEL.2F5M3	DEL	chr4	3872976	-35	LINC02600	0.01906	DEL_chr4_d5bda62b	0.409091	2.4e-05	FALSE	TRUE	FALSE		Non-repeat
Sniffles2.INS.2ECM3	INS	chr4	3873494	39	LINC02600	0.00091	.		.	FALSE	FALSE	TRUE		Non-repeat
Sniffles2.INS.2EDM3	INS	chr4	3876366	44	LINC02600	0.00273	.		.	FALSE	FALSE	TRUE		Non-repeat
Sniffles2.DEL.2F6M3	DEL	chr4	3876462	-47	LINC02600	0.12364	DEL_chr4_8a5ea656	0.141361	7.2e-05	FALSE	FALSE	TRUE		Non-repeat
Sniffles2.DEL.2FCM3	DEL	chr4	3898797	-49	LINC02600	0.00184	DEL_chr4_1c967ae9	0.017018	8e-06	FALSE	FALSE	TRUE		Non-repeat
Sniffles2.DEL.2FDM3	DEL	chr4	3911740	-38	LINC02600	0.00091	DEL_chr4_d30de6be	0.136842	0.000634	FALSE	FALSE	TRUE	(ATGCAC)n	Simple_repeat
Sniffles2.INS.2F8M3	INS	chr4	3911822	32	LINC02600	0.06897	.		.	FALSE	FALSE	TRUE		Non-repeat
Sniffles2.INS.2F9M3	INS	chr4	3919244	55	LINC02600	0.00182	.		.	FALSE	FALSE	TRUE	(AC)n	Simple_repeat
Sniffles2.DEL.2FEM3	DEL	chr4	3919315	-32	LINC02600	0.07377	DEL_chr4_c228c277	0.362637	4.9e-05	FALSE	TRUE	FALSE	(AC)n	Simple_repeat
Sniffles2.DEL.2FFM3	DEL	chr4	3926752	-43	LINC02600	0.00091	DEL_chr4_0f2be3a6	0.002415	0.002641	FALSE	FALSE	TRUE		Non-repeat
Sniffles2.DEL.300M3	DEL	chr4	3955987	-45	LINC02600	0.00183	DEL_chr4_3f27c742	0.45098	1.6e-05	FALSE	TRUE	FALSE		Non-repeat
Sniffles2.DEL.301M3	DEL	chr4	3964327	-41	LINC02600	0.00183	DEL_chr4_ef91cc12	0.000239	0.002633	FALSE	FALSE	TRUE	LTR12E	LTR
Sniffles2.INS.2FBM3	INS	chr4	3966641	31	LINC02600	0.02	.		.	FALSE	FALSE	TRUE	(ATTAT)n	Simple_repeat
Sniffles2.INS.2FAM3	INS	chr4	3968103	36	LINC02600	0.15328	.		.	FALSE	FALSE	TRUE		Non-repeat
Sniffles2.INS.302M3	INS	chr4	4005088	82	TMEM128,LINC02600	0.15	.		.	FALSE	FALSE	TRUE	HERVH-int	LTR
Sniffles2.INS.303M3	INS	chr4	4012696	2852	TMEM128	0.10727	INS_chr4_dea51f59	0.433381	0.06703	FALSE	TRUE	FALSE	SVA_F	SVA
Sniffles2.DEL.305M3	DEL	chr4	4036020	-44	TMEM128	0.00273	DEL_chr4_ef91cc12	0.000256	0.002633	FALSE	FALSE	TRUE	HERVS71-int	LTR
Sniffles2.DEL.306M3	DEL	chr4	4039503	-336	TMEM128	0.90472	DEL_chr4_4a91dead	0.436529	0.199101	TRUE	TRUE	FALSE	AluY	SINE/Alu
Sniffles2.DEL.307M3	DEL	chr4	4042942	-5970	TMEM128	0.00091	DEL_chr4_de2dd5db	0.584475	0.002658	FALSE	TRUE	FALSE	HERVK14B3-int	LTR
Sniffles2.INS.304M3	INS	chr4	4068712	335	TMEM128	0.58439	.		.	FALSE	FALSE	TRUE	DNM1r	other-repeat
Sniffles2.DEL.308M3	DEL	chr4	4068865	-64	TMEM128	0.23182	DEL_chr4_6e9a046a	0.179063	0.014742	FALSE	FALSE	TRUE	DNM1r	other-repeat
Sniffles2.DEL.309M3	DEL	chr4	4073128	-43	TMEM128	0.00273	DEL_chr4_ef91cc12	0.000251	0.002633	FALSE	FALSE	TRUE		Non-repeat
Sniffles2.DEL.30AM3	DEL	chr4	4076247	-35	TMEM128	0.00182	DEL_chr4_85b64c2e	0.000386	2.8e-05	FALSE	FALSE	TRUE	(GTAT)n	Simple_repeat
Sniffles2.INS.30CM3	INS	chr4	4110138	40	TMEM128	0.09927	.		.	FALSE	FALSE	TRUE		Non-repeat
Sniffles2.DEL.311M3	DEL	chr4	4114836	-298	TMEM128	0.08059	.		.	FALSE	FALSE	TRUE	AluY	SINE/Alu
Sniffles2.DEL.312M3	DEL	chr4	4116178	-34	TMEM128	0.00093	.		.	FALSE	FALSE	TRUE	LTR12C	LTR
Sniffles2.DEL.313M3	DEL	chr4	4124764	-320	TMEM128	0.19444	DEL_chr4_8ed598a8	0.400871	5.5e-05	FALSE	TRUE	FALSE	AluY	SINE/Alu
Sniffles2.DEL.314M3	DEL	chr4	4129323	-1048	TMEM128	0.00213	DEL_chr4_465f99be	0.743216	0.002095	FALSE	TRUE	FALSE	SATR1	Satellite
Sniffles2.DEL.315M3	DEL	chr4	4129601	-74	TMEM128	0.12897	DEL_chr4_465f99be	0.068934	0.002095	FALSE	FALSE	TRUE	SATR1	Satellite
Sniffles2.INS.30DM3	INS	chr4	4130503	154	TMEM128	0.10202	.		.	FALSE	FALSE	TRUE	SATR1	Satellite
Sniffles2.DEL.316M3	DEL	chr4	4135014	-14708	TMEM128	0.02034	DEL_chr4_f5b978ee	0.73948	0.300988	FALSE	TRUE	FALSE		Non-repeat
Sniffles2.INS.30EM3	INS	chr4	4135899	44	TMEM128	0.00219	.		.	FALSE	FALSE	TRUE	(AT)n	Simple_repeat
Sniffles2.DEL.317M3	DEL	chr4	4138265	-63	TMEM128	0.02034	DEL_chr4_176c338c	0.289825	4.8e-05	TRUE	FALSE	FALSE		Non-repeat
Sniffles2.DEL.318M3	DEL	chr4	4138290	-9616	TMEM128	0.0054	DEL_chr4_f5b978ee	0.483485	0.300988	TRUE	TRUE	FALSE		Non-repeat
Sniffles2.DEL.319M3	DEL	chr4	4147894	-77	TMEM128	0.25748	DEL_chr4_1d886cd7	0.305673	8e-06	TRUE	TRUE	FALSE	SATR1v	Satellite
Sniffles2.INS.30FM3	INS	chr4	4147941	74	TMEM128	0.02397	.		.	FALSE	FALSE	TRUE	SATR1v	Satellite
Sniffles2.DEL.31AM3	DEL	chr4	4159480	-6412	TMEM128	0.00091	DEL_chr4_a764447c	0.979521	4e-05	FALSE	TRUE	FALSE	HERVE-int	LTR
Sniffles2.DEL.31BM3	DEL	chr4	4164126	-5946	TMEM128	0.00183	DEL_chr4_2e16e884	0.792715	0.000294	FALSE	TRUE	FALSE	SATR1	Satellite
Sniffles2.INS.310M3	INS	chr4	4171664	64	TMEM128	0.00274	.		.	FALSE	FALSE	TRUE		Non-repeat
Sniffles2.DEL.321M3	DEL	chr4	4219992	-40	TMEM128	0.00182	DEL_chr4_39a335a0	0.16535	1.6e-05	FALSE	FALSE	TRUE		Non-repeat
Sniffles2.INS.31CM3	INS	chr4	4220030	42	TMEM128	0.03182	.		.	FALSE	FALSE	TRUE	(TACATA)n	Simple_repeat
Sniffles2.DEL.320M3	DEL	chr4	4221202	-40	TMEM128	0.00727	.		.	FALSE	FALSE	TRUE		Non-repeat
Sniffles2.INS.31DM3	INS	chr4	4253872	33	LYAR,TMEM128	0.00182	.		.	FALSE	FALSE	TRUE		Non-repeat
Sniffles2.INS.31EM3	INS	chr4	4263814	69	LYAR,TMEM128	0.20219	.		.	TRUE	FALSE	FALSE	(TTCC)n	Simple_repeat
Sniffles2.INS.31FM3	INS	chr4	4281349	43	ZBTB49,LYAR	0.00182	.		.	FALSE	FALSE	TRUE		Non-repeat
Sniffles2.INS.322M3	INS	chr4	4299229	42	ZBTB49,LYAR	0.00181	.		.	FALSE	FALSE	TRUE		Non-repeat
Sniffles2.INS.323M3	INS	chr4	4303761	32	ZBTB49,LYAR	0.03721	.		.	FALSE	FALSE	TRUE	(TC)n	Simple_repeat
Sniffles2.INS.324M3	INS	chr4	4349003	65	NSG1,ZBTB49	0.79583	.		.	TRUE	FALSE	FALSE	LTR12_v	LTR
Sniffles2.INS.325M3	INS	chr4	4350883	31	NSG1,ZBTB49	0.07924	.		.	FALSE	FALSE	TRUE	(A)n	Simple_repeat
Sniffles2.INS.326M3	INS	chr4	4357883	132	NSG1,ZBTB49	0.21182	.		.	TRUE	FALSE	FALSE	L1M3	LINE
Sniffles2.DEL.327M3	DEL	chr4	4385297	-35	STX18,NSG1	0.00454	DEL_chr4_c4cc61fe	0.066421	0.000643	FALSE	FALSE	TRUE	(TG)n	Simple_repeat
Sniffles2.DEL.328M3	DEL	chr4	4396670	-67	STX18,NSG1	0.07924	DEL_chr4_23c537c1	0.222188	0.025257	TRUE	FALSE	FALSE		Non-repeat
Sniffles2.DEL.32CM3	DEL	chr4	4399489	-34	STX18,NSG1	0.81488	DEL_chr4_f2358bf5	0.038002	0.5	FALSE	FALSE	TRUE		Non-repeat
Sniffles2.DEL.32DM3	DEL	chr4	4402372	-32	STX18,NSG1	0.00727	DEL_chr4_fa976ea8	0.07221	3.2e-05	FALSE	FALSE	TRUE	(T)n	Simple_repeat
Sniffles2.INS.329M3	INS	chr4	4411779	31	STX18,NSG1	0.01184	INS_chr4_73fe219c	0.596154	0.03748	FALSE	TRUE	FALSE	(CAACA)n	Simple_repeat
Sniffles2.DEL.32EM3	DEL	chr4	4412372	-1406	STX18,NSG1	0.00091	DEL_chr4_8670b3aa	0.033774	6e-05	FALSE	FALSE	TRUE		Non-repeat
Sniffles2.INS.32BM3	INS	chr4	4412770	1912	STX18,NSG1	0.00182	.		.	FALSE	FALSE	TRUE		Non-repeat
Sniffles2.INS.32AM3	INS	chr4	4413935	1907	STX18,NSG1	0.00182	.		.	FALSE	FALSE	TRUE		Non-repeat
Sniffles2.DEL.32FM3	DEL	chr4	4422608	-36	STX18,NSG1	0.00091	.		.	FALSE	FALSE	TRUE		Non-repeat
Sniffles2.DEL.330M3	DEL	chr4	4447594	-35	STX18,NSG1	0.08182	DEL_chr4_5727ecc3	0.005211	1.7e-05	FALSE	FALSE	TRUE	(A)n	Simple_repeat
Sniffles2.DEL.331M3	DEL	chr4	4489393	-33	STX18-AS1,STX18	0.06091	.		.	FALSE	FALSE	TRUE	(T)n	Simple_repeat
Sniffles2.INS.332M3	INS	chr4	4516357	51	STX18-AS1,STX18	0.00274	.		.	FALSE	FALSE	TRUE		Non-repeat
Sniffles2.INS.333M3	INS	chr4	4527798	34	STX18-AS1,STX18	0.18454	.		.	FALSE	FALSE	TRUE	(TA)n	Simple_repeat
Sniffles2.DEL.337M3	DEL	chr4	4529245	-43	STX18-AS1,STX18	0.00181	DEL_chr4_e472f598	0.003226	8e-06	FALSE	FALSE	TRUE	AluYe5	SINE/Alu
Sniffles2.INS.334M3	INS	chr4	4548982	33	STX18-AS1,STX18	0.00455	.		.	FALSE	FALSE	TRUE	(GT)n	Simple_repeat
Sniffles2.DEL.338M3	DEL	chr4	4566280	-72	STX18-AS1,STX18	0.00545	DEL_chr4_6e78c9ec	0.035739	0.11374	FALSE	FALSE	TRUE		Non-repeat
Sniffles2.INS.335M3	INS	chr4	4574890	89	STX18-AS1,STX18	0.2677	.		.	TRUE	FALSE	FALSE		Non-repeat
Sniffles2.DEL.339M3	DEL	chr4	4576000	-44	STX18-AS1,STX18	0.00182	.		.	FALSE	FALSE	TRUE		Non-repeat
Sniffles2.INS.336M3	INS	chr4	4581553	45	STX18-AS1,STX18	0.00182	.		.	FALSE	FALSE	TRUE		Non-repeat
Sniffles2.INS.33AM3	INS	chr4	4600613	46	STX18-AS1,STX18	0.00091	.		.	FALSE	FALSE	TRUE	(A)n	Simple_repeat
Sniffles2.DEL.33DM3	DEL	chr4	4628646	-4343	STX18-AS1,STX18	0.00091	DEL_chr4_34d9c991	0.103361	0.000175	TRUE	FALSE	FALSE	L1PA13	LINE
Sniffles2.INS.33BM3	INS	chr4	4640624	33	STX18-AS1,STX18	0.10382	INS_chr4_71a3b38f	0.452055	4.8e-05	FALSE	TRUE	FALSE	(A)n	Simple_repeat
Sniffles2.INS.33CM3	INS	chr4	4657248	45	STX18-AS1,STX18	0.00912	.		.	FALSE	FALSE	TRUE		Non-repeat
Sniffles2.DEL.33EM3	DEL	chr4	4661357	-34	STX18-AS1,STX18	0.08	DEL_chr4_c2b9152f	0.061296	0.00036	FALSE	FALSE	TRUE	(T)n	Simple_repeat
Sniffles2.DEL.33FM3	DEL	chr4	4679305	-34	STX18-AS1	0.00182	DEL_chr4_a67635d1	0.000775	4.5e-05	FALSE	FALSE	TRUE	(CA)n	Simple_repeat
Sniffles2.DEL.343M3	DEL	chr4	4698098	-37	STX18-AS1	0.00091	DEL_chr4_face93c9	0.004749	8e-06	FALSE	FALSE	TRUE		Non-repeat
Sniffles2.DEL.344M3	DEL	chr4	4701015	-32	STX18-AS1	0.00455	DEL_chr4_4d21e5ed	0.013608	3.2e-05	FALSE	FALSE	TRUE	(CA)n	Simple_repeat
Sniffles2.DEL.345M3	DEL	chr4	4702849	-37	STX18-AS1	0.00909	DEL_chr4_81f768ce	0.129955	2.5e-05	TRUE	FALSE	FALSE	(GGAG)n	Simple_repeat
Sniffles2.INS.340M3	INS	chr4	4702866	61	STX18-AS1	0.19818	.		.	TRUE	FALSE	FALSE	(GAAG)n	Simple_repeat
Sniffles2.INS.341M3	INS	chr4	4756069	59	STX18-AS1	0.29927	.		.	FALSE	FALSE	TRUE		Non-repeat
Sniffles2.DEL.346M3	DEL	chr4	4772348	-35	STX18-AS1	0.02004	DEL_chr4_823254ac	0.580645	1.6e-05	TRUE	TRUE	FALSE	(TGCCA)n	Simple_repeat
Sniffles2.INS.342M3	INS	chr4	4772411	38	STX18-AS1	0.16029	.		.	FALSE	FALSE	TRUE	(TATGC)n	Simple_repeat
Sniffles2.DEL.347M3	DEL	chr4	4806371	-42	STK32B,STX18-AS1	0.00091	DEL_chr4_f97306df	0.002482	8e-06	FALSE	FALSE	TRUE		Non-repeat
Sniffles2.DEL.348M3	DEL	chr4	4808044	-36	STK32B,STX18-AS1	0.00091	DEL_chr4_b5b91db0	0.065603	1.7e-05	FALSE	FALSE	TRUE		Non-repeat
Sniffles2.DEL.349M3	DEL	chr4	4863555	-33	STK32B,STX18-AS1	0.00909	DEL_chr4_40590fee	0.001816	0.000833	FALSE	FALSE	TRUE	(A)n	Simple_repeat
Sniffles2.DEL.34AM3	DEL	chr4	4890710	-45	STK32B,STX18-AS1	0.00636	DEL_chr4_04e94d4d	0.003043	4e-05	FALSE	FALSE	TRUE		Non-repeat
Sniffles2.DEL.34CM3	DEL	chr4	4912051	-35	STK32B,STX18-AS1	0.00454	.		.	FALSE	FALSE	TRUE	(AC)n	Simple_repeat
Sniffles2.DEL.34DM3	DEL	chr4	4920017	-36	STK32B,STX18-AS1	0.02632	DEL_chr4_3f1636be	0.04799	8e-06	FALSE	FALSE	TRUE		Non-repeat
Sniffles2.DEL.34EM3	DEL	chr4	4943759	-34	STK32B,STX18-AS1	0.00635	DEL_chr4_cb062cde	0.0025	8e-06	FALSE	FALSE	TRUE	(AC)n	Simple_repeat
Sniffles2.DEL.34FM3	DEL	chr4	4953569	-33	STK32B,STX18-AS1	0.0971	DEL_chr4_8493b933	0.001563	1.6e-05	FALSE	FALSE	TRUE	(T)n	Simple_repeat
Sniffles2.INS.34BM3	INS	chr4	4965971	48	STK32B,STX18-AS1	0.09074	.		.	FALSE	FALSE	TRUE	(AT)n	Simple_repeat
Sniffles2.DEL.352M3	DEL	chr4	5013641	-36	STK32B,STX18-AS1	0.00091	.		.	FALSE	FALSE	TRUE		Non-repeat
Sniffles2.DEL.353M3	DEL	chr4	5064397	-97	STK32B,STX18-AS1	0.40091	DEL_chr4_f41d614f	0.134305	0.001712	FALSE	FALSE	TRUE		Non-repeat
Sniffles2.INS.351M3	INS	chr4	5064552	152	STK32B,STX18-AS1	0.45554	.		.	FALSE	FALSE	TRUE	(AT)n	Simple_repeat
Sniffles2.INS.354M3	INS	chr4	5099453	32	STK32B,STX18-AS1	0.00091	.		.	FALSE	FALSE	TRUE		Non-repeat
Sniffles2.DEL.35AM3	DEL	chr4	5100679	-41	STK32B,STX18-AS1	0.28273	DEL_chr4_3c2ed7fd	0.363853	0.000281	FALSE	TRUE	FALSE	(TTCC)n	Simple_repeat
Sniffles2.DEL.35BM3	DEL	chr4	5110457	-3128	STK32B,STX18-AS1	0.00091	DEL_chr4_164e178c	0.999361	0.001396	TRUE	TRUE	FALSE	L1PA17	LINE
Sniffles2.DEL.35CM3	DEL	chr4	5115592	-44	STK32B,STX18-AS1	0.00181	DEL_chr4_f0591dc0	0.633803	0.004118	TRUE	TRUE	FALSE		Non-repeat
Sniffles2.INS.355M3	INS	chr4	5122411	38	STK32B,STX18-AS1	0.00364	.		.	FALSE	FALSE	TRUE		Non-repeat
Sniffles2.DEL.35DM3	DEL	chr4	5143771	-61	STK32B,STX18-AS1	0.40109	DEL_chr4_db9d2a0d	0.125506	0.000183	TRUE	FALSE	FALSE		Non-repeat
Sniffles2.INS.357M3	INS	chr4	5156088	39	STK32B	0.00182	.		.	FALSE	FALSE	TRUE		Non-repeat
Sniffles2.DEL.35EM3	DEL	chr4	5159645	-42	STK32B	0.14325	DEL_chr4_23a67e47	0.200935	8e-06	FALSE	FALSE	TRUE		Non-repeat
Sniffles2.INS.356M3	INS	chr4	5159657	49	STK32B	0.02834	.		.	FALSE	FALSE	TRUE	(TA)n	Simple_repeat
Sniffles2.DEL.35FM3	DEL	chr4	5163552	-36	STK32B	0.00273	DEL_chr4_79a4eda6	0.070076	9.6e-05	FALSE	FALSE	TRUE	(TG)n	Simple_repeat
Sniffles2.INS.358M3	INS	chr4	5166919	67	STK32B	0.03818	.		.	FALSE	FALSE	TRUE		Non-repeat
Sniffles2.INS.359M3	INS	chr4	5173368	37	STK32B	0.00091	.		.	FALSE	FALSE	TRUE	(TC)n	Simple_repeat
Sniffles2.INS.360M3	INS	chr4	5205704	39	STK32B	0.00182	.		.	FALSE	FALSE	TRUE		Non-repeat
Sniffles2.INS.361M3	INS	chr4	5230179	33	STK32B	0.00091	.		.	FALSE	FALSE	TRUE	(T)n	Simple_repeat
Sniffles2.DEL.365M3	DEL	chr4	5249466	-32	STK32B	0.01913	DEL_chr4_24219807	0.213384	2.4e-05	TRUE	FALSE	FALSE	(CTTC)n	Simple_repeat
Sniffles2.INS.362M3	INS	chr4	5254966	44	STK32B	0.01913	.		.	FALSE	FALSE	TRUE	(AT)n	Simple_repeat
Sniffles2.INS.363M3	INS	chr4	5263244	32	STK32B	0.04174	.		.	FALSE	FALSE	TRUE		Non-repeat
Sniffles2.INS.364M3	INS	chr4	5280912	6057	STK32B	0.00182	INS_chr4_156801fd	0.993396	0.000175	FALSE	TRUE	FALSE	L1HS	LINE
Sniffles2.DEL.366M3	DEL	chr4	5290563	-4920	STK32B	0.00091	DEL_chr4_923b980d	0.986958	0.00257	TRUE	TRUE	FALSE	L1PA8	LINE
Sniffles2.INS.367M3	INS	chr4	5312013	32	EVC2,STK32B	0.00456	.		.	FALSE	FALSE	TRUE	(AT)n	Simple_repeat
Sniffles2.DEL.36DM3	DEL	chr4	5316501	-73	EVC2,STK32B	0.77949	DEL_chr4_271bfa6f	0.377551	0.001617	FALSE	TRUE	FALSE	(ATAATAT)n	Simple_repeat
Sniffles2.INS.368M3	INS	chr4	5317145	109	EVC2,STK32B	0.06897	.		.	FALSE	FALSE	TRUE	(AT)n	Simple_repeat
Sniffles2.DEL.36EM3	DEL	chr4	5353283	-48	EVC2,STK32B	0.00182	DEL_chr4_4edb10f9	0.128208	0.017239	FALSE	FALSE	TRUE	L1M2	LINE
Sniffles2.INS.369M3	INS	chr4	5357722	1215	EVC2,STK32B	0.06443	.		.	FALSE	FALSE	TRUE		Non-repeat
Sniffles2.INS.36BM3	INS	chr4	5365981	42	EVC2,STK32B	0.00091	.		.	FALSE	FALSE	TRUE	(TA)n	Simple_repeat
Sniffles2.INS.36AM3	INS	chr4	5368290	80	EVC2,STK32B	0.03825	.		.	FALSE	FALSE	TRUE		Non-repeat
Sniffles2.DEL.36FM3	DEL	chr4	5368937	-38	EVC2,STK32B	0.00091	DEL_chr4_6b9455b1	0.001322	8e-06	FALSE	FALSE	TRUE		Non-repeat
Sniffles2.INS.36CM3	INS	chr4	5370997	36	EVC2,STK32B	0.02273	INS_chr4_ce5a3db6	0.537313	9.2e-05	FALSE	TRUE	FALSE		Non-repeat
Sniffles2.INS.370M3	INS	chr4	5399132	42	EVC2,STK32B	0.0073	.		.	FALSE	FALSE	TRUE		Non-repeat
Sniffles2.DEL.373M3	DEL	chr4	5403928	-6461	EVC2,STK32B	0.00091	DEL_chr4_a3b25aff	0.997992	0.001665	TRUE	TRUE	FALSE		Non-repeat
Sniffles2.DEL.374M3	DEL	chr4	5426612	-44	EVC2,STK32B	0.00727	DEL_chr4_6a52b8de	0.00915	0.00023	TRUE	FALSE	FALSE	AluSx	SINE/Alu
Sniffles2.INS.371M3	INS	chr4	5457554	46	EVC2,STK32B	0.00091	.		.	FALSE	FALSE	TRUE	(A)n	Simple_repeat
Sniffles2.INS.372M3	INS	chr4	5488509	1386	EVC2,STK32B	0.00091	.		.	FALSE	FALSE	TRUE	LOR1-int	LTR
Sniffles2.INS.376M3	INS	chr4	5517389	1398	EVC2,STK32B	0.00091	.		.	FALSE	FALSE	TRUE	L1HS	LINE
Sniffles2.INS.377M3	INS	chr4	5521503	40	EVC2,STK32B	0.00182	.		.	FALSE	FALSE	TRUE		Non-repeat
Sniffles2.INS.378M3	INS	chr4	5528676	64	EVC2,STK32B	0.33818	.		.	TRUE	FALSE	FALSE		Non-repeat
Sniffles2.INS.379M3	INS	chr4	5650639	32	EVC,EVC2	0.0082	.		.	FALSE	FALSE	TRUE		Non-repeat
Sniffles2.INS.37AM3	INS	chr4	5666268	825	EVC,EVC2	0.0608	INS_chr4_a706e8e2	0.993976	0.051932	FALSE	TRUE	FALSE	L1HS	LINE
Sniffles2.INS.380M3	INS	chr4	5706301	6826	EVC,EVC2	0.01845	.		.	FALSE	FALSE	TRUE	(AGAT)n	Simple_repeat
Sniffles2.INS.37EM3	INS	chr4	5706306	4452	EVC,EVC2	0.02627	.		.	FALSE	FALSE	TRUE	(ATAG)n	Simple_repeat
Sniffles2.INS.37FM3	INS	chr4	5706324	5597	EVC,EVC2	0.00367	.		.	FALSE	FALSE	TRUE	(ATAG)n	Simple_repeat
Sniffles2.INS.37BM3	INS	chr4	5706336	2208	EVC,EVC2	0.53727	.		.	FALSE	FALSE	TRUE	(ATAG)n	Simple_repeat
Sniffles2.INS.37CM3	INS	chr4	5706338	3419	EVC,EVC2	0.60512	.		.	FALSE	FALSE	TRUE	(AGAT)n	Simple_repeat
Sniffles2.INS.37DM3	INS	chr4	5706355	68	EVC,EVC2	0.10329	.		.	TRUE	FALSE	FALSE	(ATAG)n	Simple_repeat
Sniffles2.INS.381M3	INS	chr4	5718302	1383	EVC,EVC2	0.00273	.		.	FALSE	FALSE	TRUE	L1HS	LINE
Sniffles2.INS.382M3	INS	chr4	5732023	63	EVC,EVC2	0.03727	INS_chr4_c671dade	0.969231	0.050356	TRUE	TRUE	FALSE		Non-repeat
Sniffles2.DEL.386M3	DEL	chr4	5748550	-68	EVC,EVC2	0.35818	DEL_chr4_4519205c	0.270588	0.168742	TRUE	FALSE	FALSE	(ATCC)n	Simple_repeat
Sniffles2.INS.383M3	INS	chr4	5748794	34	EVC,EVC2	0.38476	.		.	FALSE	FALSE	TRUE		Non-repeat
Sniffles2.DEL.387M3	DEL	chr4	5757819	-36	EVC,EVC2	0.00091	DEL_chr4_204fb925	0.052201	0.002064	TRUE	FALSE	FALSE		Non-repeat
Sniffles2.DEL.388M3	DEL	chr4	5778344	-36	EVC	0.00091	DEL_chr4_8c414fed	0.013867	0.000441	FALSE	FALSE	TRUE	L1P2	LINE
Sniffles2.DEL.389M3	DEL	chr4	5782537	-31	EVC	0.01364	DEL_chr4_23106e9f	0.00081	7.9e-05	FALSE	FALSE	TRUE	(A)n	Simple_repeat
Sniffles2.INS.384M3	INS	chr4	5790181	33	EVC	0.00638	.		.	FALSE	FALSE	TRUE	(A)n	Simple_repeat
Sniffles2.INS.385M3	INS	chr4	5794308	31	EVC	0.02555	.		.	FALSE	FALSE	TRUE	(TA)n	Simple_repeat
Sniffles2.INS.38DM3	INS	chr4	5808146	36	EVC	0.46818	INS_chr4_5f3656fc	0.461538	0.178259	FALSE	TRUE	FALSE	(CCTC)n	Simple_repeat
Sniffles2.DEL.396M3	DEL	chr4	5811779	-58	EVC	0.13024	DEL_chr4_dd213f3a	0.62577	0.00075	TRUE	TRUE	FALSE		Non-repeat
Sniffles2.INS.38EM3	INS	chr4	5812321	45	EVC	0.00091	.		.	FALSE	FALSE	TRUE		Non-repeat
Sniffles2.INS.38FM3	INS	chr4	5816670	31	EVC	0.00823	.		.	FALSE	FALSE	TRUE		Non-repeat
Sniffles2.INS.390M3	INS	chr4	5819763	36	EVC	0.00092	.		.	FALSE	FALSE	TRUE		Non-repeat
Sniffles2.DEL.397M3	DEL	chr4	5819893	-40	EVC	0.00092	.		.	FALSE	FALSE	TRUE		Non-repeat
Sniffles2.INS.391M3	INS	chr4	5821940	45	EVC	0.0521	.		.	FALSE	FALSE	TRUE		Non-repeat
Sniffles2.DEL.398M3	DEL	chr4	5826094	-32	EVC	0.01727	DEL_chr4_ff13df62	0.068323	0.000428	FALSE	FALSE	TRUE		Non-repeat
Sniffles2.DEL.399M3	DEL	chr4	5833153	-313	EVC	0.20962	DEL_chr4_b69eaf2a	0.537937	0.23126	TRUE	TRUE	FALSE	AluY	SINE/Alu
Sniffles2.DEL.39AM3	DEL	chr4	5846758	-32	EVC	0.02545	.		.	FALSE	FALSE	TRUE	(T)n	Simple_repeat
Sniffles2.INS.392M3	INS	chr4	5856986	141	EVC	0.95191	.		.	FALSE	FALSE	TRUE	(CAC)n	Simple_repeat
Sniffles2.DEL.39BM3	DEL	chr4	5861934	-41	EVC	0.00091	.		.	FALSE	FALSE	TRUE		Non-repeat
Sniffles2.INS.393M3	INS	chr4	5863090	39	EVC	0.00091	.		.	FALSE	FALSE	TRUE	(T)n	Simple_repeat
Sniffles2.DEL.39CM3	DEL	chr4	5868280	-31	EVC	0.00365	DEL_chr4_91cc86fe	0.103226	4.8e-05	FALSE	FALSE	TRUE	(AT)n	Simple_repeat
Sniffles2.INS.394M3	INS	chr4	5868291	38	EVC	0.00274	.		.	FALSE	FALSE	TRUE	(AT)n	Simple_repeat
Sniffles2.INS.395M3	INS	chr4	5891180	31	JAKMIP1,EVC	0.00364	.		.	TRUE	FALSE	FALSE	(CA)n	Simple_repeat
Sniffles2.DEL.39DM3	DEL	chr4	5975141	-32	JAKMIP1,EVC	0.02459	DEL_chr4_a257be74	0.248588	9e-06	FALSE	FALSE	TRUE	(A)n	Simple_repeat
Sniffles2.INS.39FM3	INS	chr4	6003597	3248	JAKMIP1,EVC	0.00554	.		.	FALSE	FALSE	TRUE	(TGATGA)n	Simple_repeat
Sniffles2.INS.39EM3	INS	chr4	6004264	1823	JAKMIP1,EVC	0.23321	.		.	FALSE	FALSE	TRUE	(TGATGA)n	Simple_repeat
Sniffles2.INS.3A1M3	INS	chr4	6004318	2329	JAKMIP1,EVC	0.00181	INS_chr4_609a1b6c	0.046166	0.049589	FALSE	FALSE	TRUE	(GGTGATGAT)n	Simple_repeat
Sniffles2.INS.3A2M3	INS	chr4	6004343	1123	JAKMIP1,EVC	0.44465	.		.	FALSE	FALSE	TRUE	(TGGTGA)n	Simple_repeat
Sniffles2.INS.3A0M3	INS	chr4	6004349	94	JAKMIP1,EVC	0.0118	.		.	FALSE	FALSE	TRUE	(TGATGGTGA)n	Simple_repeat
Sniffles2.DEL.3A9M3	DEL	chr4	6004471	-97	JAKMIP1,EVC	0.03993	DEL_chr4_57cf4064	0.246231	6.3e-05	TRUE	FALSE	FALSE		Non-repeat
Sniffles2.INS.3A3M3	INS	chr4	6034167	1965	JAKMIP1	0.12226	.		.	FALSE	FALSE	TRUE		Non-repeat
Sniffles2.DEL.3ABM3	DEL	chr4	6036750	-973	JAKMIP1	0.02661	DEL_chr4_0cf219b7	0.930135	0.172957	TRUE	TRUE	FALSE		Non-repeat
Sniffles2.INS.3A4M3	INS	chr4	6036931	67	JAKMIP1	0.0156	.		.	FALSE	FALSE	TRUE		Non-repeat
Sniffles2.DEL.3AAM3	DEL	chr4	6037074	-67	JAKMIP1	0.08333	DEL_chr4_0cf219b7	0.068548	0.172957	FALSE	FALSE	TRUE		Non-repeat
Sniffles2.INS.3A5M3	INS	chr4	6037716	36	JAKMIP1	0.02198	.		.	FALSE	FALSE	TRUE		Non-repeat
Sniffles2.DEL.3ACM3	DEL	chr4	6038345	-67	JAKMIP1	0.10493	DEL_chr4_5c2dc0f5	0.723404	0.000373	FALSE	TRUE	FALSE		Non-repeat
Sniffles2.DEL.3ADM3	DEL	chr4	6044458	-34	JAKMIP1	0.02545	.		.	FALSE	FALSE	TRUE		Non-repeat
Sniffles2.INS.3A6M3	INS	chr4	6056300	80	JAKMIP1	0.04273	.		.	FALSE	FALSE	TRUE		Non-repeat
Sniffles2.INS.3A7M3	INS	chr4	6067685	96	JAKMIP1	0.46189	.		.	FALSE	FALSE	TRUE		Non-repeat
Sniffles2.DEL.3AEM3	DEL	chr4	6067825	-47	JAKMIP1	0.0073	DEL_chr4_db76237f	0.106195	8e-06	FALSE	FALSE	TRUE		Non-repeat
Sniffles2.DEL.3AFM3	DEL	chr4	6071261	-37	JAKMIP1	0.00636	.		.	FALSE	FALSE	TRUE		Non-repeat
Sniffles2.INS.3A8M3	INS	chr4	6080985	31	JAKMIP1	0.00182	.		.	FALSE	FALSE	TRUE	(TG)n	Simple_repeat
Sniffles2.DEL.3B4M3	DEL	chr4	6098693	-34	JAKMIP1	0.2323	DEL_chr4_d09c57c3	0.231429	9e-06	FALSE	FALSE	TRUE	(AAGA)n	Simple_repeat
Sniffles2.DEL.3B5M3	DEL	chr4	6106339	-4371	JAKMIP1	0.00273	DEL_chr4_27c97004	0.993138	0.000531	TRUE	TRUE	FALSE		Non-repeat
Sniffles2.DEL.3B6M3	DEL	chr4	6125857	-42	JAKMIP1	0.00274	DEL_chr4_57ca7307	0.641791	1.5e-05	FALSE	TRUE	FALSE		Non-repeat
Sniffles2.INS.3B0M3	INS	chr4	6131174	34	JAKMIP1	0.01639	.		.	FALSE	FALSE	TRUE	(A)n	Simple_repeat
Sniffles2.DEL.3B7M3	DEL	chr4	6139060	-38	JAKMIP1	0.00273	DEL_chr4_cd128d6e	0.013035	0.00157	FALSE	FALSE	TRUE	(CA)n	Simple_repeat
Sniffles2.INS.3B1M3	INS	chr4	6152812	44	WFS1,JAKMIP1	0.01369	.		.	FALSE	FALSE	TRUE	(AT)n	Simple_repeat
Sniffles2.INS.3B2M3	INS	chr4	6161292	39	WFS1,JAKMIP1	0.01093	.		.	TRUE	FALSE	FALSE		Non-repeat
Sniffles2.DEL.3B8M3	DEL	chr4	6162193	-38	WFS1,JAKMIP1	0.00182	.		.	FALSE	FALSE	TRUE		Non-repeat
Sniffles2.INS.3B3M3	INS	chr4	6170420	90	WFS1,JAKMIP1	0.94555	.		.	TRUE	FALSE	FALSE	(ACCATC)n	Simple_repeat
Sniffles2.DEL.3B9M3	DEL	chr4	6170706	-130	WFS1,JAKMIP1	0.31182	DEL_chr4_f8779aa6	0.763359	0.263563	TRUE	TRUE	FALSE	(ACC)n	Simple_repeat
Sniffles2.INS.3BAM3	INS	chr4	6213439	2946	WFS1,JAKMIP1	0.00182	.		.	FALSE	FALSE	TRUE	SVA_F	SVA
Sniffles2.INS.3BBM3	INS	chr4	6215843	35	WFS1,JAKMIP1	0.00091	.		.	FALSE	FALSE	TRUE	(CCTT)n	Simple_repeat
Sniffles2.INS.3BCM3	INS	chr4	6223421	81	WFS1,JAKMIP1	0.00182	.		.	FALSE	FALSE	TRUE	(CA)n	Simple_repeat
Sniffles2.DEL.3BEM3	DEL	chr4	6270414	-44	WFS1	0.00091	DEL_chr4_b69489de	0.09	0.000572	FALSE	FALSE	TRUE		Non-repeat
Sniffles2.DEL.3BFM3	DEL	chr4	6275553	-48	WFS1	0.01457	DEL_chr4_ff6d1dcf	0.073015	7.5e-05	TRUE	FALSE	FALSE		Non-repeat
Sniffles2.INS.3BDM3	INS	chr4	6290740	78	WFS1	0.00818	INS_chr4_47003d2b	0.232836	0.0069	TRUE	FALSE	FALSE		Non-repeat
Sniffles2.DEL.3C0M3	DEL	chr4	6292230	-44	WFS1	0.00091	.		.	FALSE	FALSE	TRUE		Non-repeat
Sniffles2.DEL.3C8M3	DEL	chr4	6298515	-46	PPP2R2C,WFS1	0.0128	DEL_chr4_b48a7449	0.10289	0.009884	TRUE	FALSE	FALSE		Non-repeat
Sniffles2.DEL.3C9M3	DEL	chr4	6299733	-48	PPP2R2C,WFS1	0.01463	DEL_chr4_aa86f4ff	0.004621	0.00012	FALSE	FALSE	TRUE	(TG)n	Simple_repeat
Sniffles2.INS.3C2M3	INS	chr4	6309456	31	PPP2R2C,WFS1	0.48457	.		.	FALSE	FALSE	TRUE		Non-repeat
Sniffles2.DEL.3CAM3	DEL	chr4	6329565	-51	PPP2R2C,WFS1	0.01089	DEL_chr4_7c6f79bf	0.590909	8e-06	FALSE	TRUE	FALSE		Non-repeat
Sniffles2.DEL.3CBM3	DEL	chr4	6336682	-57	PPP2R2C,WFS1	0.11679	DEL_chr4_4d26a16b	0.16763	0.000603	FALSE	FALSE	TRUE	(CCCT)n	Simple_repeat
Sniffles2.INS.3C3M3	INS	chr4	6336800	94	PPP2R2C,WFS1	0.54537	INS_chr4_a2e9568b	0.783333	1.6e-05	FALSE	TRUE	FALSE	(CCTC)n	Simple_repeat
Sniffles2.INS.3C5M3	INS	chr4	6353510	37	PPP2R2C,WFS1	0.00181	.		.	FALSE	FALSE	TRUE		Non-repeat
Sniffles2.DEL.3CCM3	DEL	chr4	6353771	-50	PPP2R2C,WFS1	0.82396	DEL_chr4_e10396cd	0.17	0.000795	FALSE	FALSE	TRUE		Non-repeat
Sniffles2.DEL.3CDM3	DEL	chr4	6356926	-49	PPP2R2C,WFS1	0.00454	DEL_chr4_77ea0a58	0.109409	0.000255	FALSE	FALSE	TRUE		Non-repeat
Sniffles2.INS.3C4M3	INS	chr4	6357119	56	PPP2R2C,WFS1	0.00091	.		.	FALSE	FALSE	TRUE	(TC)n	Simple_repeat
Sniffles2.INS.3C6M3	INS	chr4	6378682	51	PPP2R2C,WFS1	0.00091	.		.	FALSE	FALSE	TRUE	(G)n	Simple_repeat
Sniffles2.DEL.3CEM3	DEL	chr4	6382655	-32	PPP2R2C,WFS1	0.17604	.		.	FALSE	FALSE	TRUE		Non-repeat
Sniffles2.INS.3C7M3	INS	chr4	6391221	37	PPP2R2C,WFS1	0.00091	.		.	FALSE	FALSE	TRUE		Non-repeat
Sniffles2.INS.3CFM3	INS	chr4	6397547	404	PPP2R2C,WFS1	0.32668	.		.	FALSE	FALSE	TRUE		Non-repeat
Sniffles2.INS.3D0M3	INS	chr4	6416178	31	PPP2R2C,WFS1	0.01	.		.	FALSE	FALSE	TRUE		Non-repeat
Sniffles2.DEL.3D1M3	DEL	chr4	6420264	-1518	PPP2R2C,WFS1	0.00818	DEL_chr4_dcb02f15	0.99605	0.007637	TRUE	TRUE	FALSE		Non-repeat
Sniffles2.INV.3D2M3	INV	chr4	6461478	131	PPP2R2C	0.00091	.		.	FALSE	FALSE	TRUE		Non-repeat
Sniffles2.INS.3D3M3	INS	chr4	6508590	49	ENSG00000170846,PPP2R2C	0.00091	.		.	FALSE	FALSE	TRUE		Non-repeat
Sniffles2.INS.3D9M3	INS	chr4	6511412	5318	ENSG00000170846,PPP2R2C	0.00091	.		.	FALSE	FALSE	TRUE	(GTG)n	Simple_repeat
Sniffles2.INS.3D8M3	INS	chr4	6511505	3533	ENSG00000170846,PPP2R2C	0.00945	.		.	FALSE	FALSE	TRUE	(TGGTGG)n	Simple_repeat
Sniffles2.INS.3D5M3	INS	chr4	6511517	2535	ENSG00000170846,PPP2R2C	0.0316	.		.	FALSE	FALSE	TRUE	(TGG)n	Simple_repeat
Sniffles2.INS.3D4M3	INS	chr4	6511535	1743	ENSG00000170846,PPP2R2C	0.37364	.		.	FALSE	FALSE	TRUE	(TGG)n	Simple_repeat
Sniffles2.INS.3D6M3	INS	chr4	6511583	950	ENSG00000170846,PPP2R2C	0.28131	.		.	FALSE	FALSE	TRUE	(TGGTGG)n	Simple_repeat
Sniffles2.DEL.3DDM3	DEL	chr4	6511680	-40	ENSG00000170846,PPP2R2C	0.06273	DEL_chr4_0a004b37	0.245509	2.7e-05	TRUE	FALSE	FALSE	(GTGGTG)n	Simple_repeat
Sniffles2.INS.3D7M3	INS	chr4	6511874	144	ENSG00000170846,PPP2R2C	0.03909	.		.	FALSE	FALSE	TRUE	(GGT)n	Simple_repeat
Sniffles2.DEL.3DEM3	DEL	chr4	6534336	-42	ENSG00000170846,PPP2R2C	0.00091	DEL_chr4_8af41982	0.153025	6.4e-05	FALSE	FALSE	TRUE		Non-repeat
Sniffles2.DEL.3DFM3	DEL	chr4	6554929	-36	ENSG00000170846,PPP2R2C	0.01366	.		.	FALSE	FALSE	TRUE	(GAAA)n	Simple_repeat
Sniffles2.INS.3DAM3	INS	chr4	6569745	33	ENSG00000170846,PPP2R2C	0.02273	.		.	FALSE	FALSE	TRUE	(AAAG)n	Simple_repeat
Sniffles2.INS.3DCM3	INS	chr4	6579117	1218	ENSG00000170846,PPP2R2C	0.01457	.		.	FALSE	FALSE	TRUE		Non-repeat
Sniffles2.INS.3DBM3	INS	chr4	6579127	315	ENSG00000170846,PPP2R2C	0.4265	.		.	FALSE	FALSE	TRUE		Non-repeat
Sniffles2.DEL.3E0M3	DEL	chr4	6579166	-49	ENSG00000170846,PPP2R2C	0.12364	DEL_chr4_e7a7c876	0.062189	8e-06	FALSE	FALSE	TRUE	(CACCAT)n	Simple_repeat
Sniffles2.DEL.3E6M3	DEL	chr4	6613721	-40	ENSG00000170846,PPP2R2C	0.01186	DEL_chr4_00c2b9e6	0.401961	0.000373	FALSE	TRUE	FALSE	(GGGAA)n	Simple_repeat
Sniffles2.DEL.3E7M3	DEL	chr4	6625950	-1355	ENSG00000170846	0.00182	DEL_chr4_f66f5ec7	0.848454	0.00042	FALSE	TRUE	FALSE		Non-repeat
Sniffles2.DEL.3E9M3	DEL	chr4	6626038	-32	ENSG00000170846	0.00182	DEL_chr4_2718b0f2	0.012732	6.3e-05	FALSE	FALSE	TRUE	(A)n	Simple_repeat
Sniffles2.DEL.3E8M3	DEL	chr4	6626600	-55	ENSG00000170846	0.00182	DEL_chr4_9e5e57ff	0.155125	0.000502	FALSE	FALSE	TRUE	AluSx	SINE/Alu
Sniffles2.INS.3E1M3	INS	chr4	6627402	67	ENSG00000170846	0.01996	.		.	FALSE	FALSE	TRUE	(GA)n	Simple_repeat
Sniffles2.DEL.3EAM3	DEL	chr4	6649863	-1321	ENSG00000170846	0.58167	DEL_chr4_bf772abe	0.821118	0.478709	TRUE	TRUE	FALSE	MLT1C2	LTR
Sniffles2.INS.3E2M3	INS	chr4	6653082	40	ENSG00000170846	0.00091	.		.	FALSE	FALSE	TRUE	(T)n	Simple_repeat
Sniffles2.INS.3E3M3	INS	chr4	6669364	37	ENSG00000170846	0.00091	.		.	FALSE	FALSE	TRUE	(AT)n	Simple_repeat
Sniffles2.INS.3E4M3	INS	chr4	6678065	32	ENSG00000170846	0.00182	.		.	FALSE	FALSE	TRUE	(T)n	Simple_repeat
Sniffles2.INS.3E5M3	INS	chr4	6680028	51	ENSG00000170846	0.00182	.		.	FALSE	FALSE	TRUE	(AC)n	Simple_repeat
Sniffles2.DEL.3EBM3	DEL	chr4	6680667	-3468	ENSG00000170846	0.07286	DEL_chr4_6c91158e	0.901456	0.100658	TRUE	TRUE	FALSE		Non-repeat
Sniffles2.INS.3EEM3	INS	chr4	6702281	32	ENSG00000170846	0.00091	.		.	FALSE	FALSE	TRUE	(T)n	Simple_repeat
Sniffles2.INS.3EDM3	INS	chr4	6707362	89	ENSG00000170846	0.00274	.		.	FALSE	FALSE	TRUE	(TC)n	Simple_repeat
Sniffles2.INS.3EFM3	INS	chr4	6725731	33	KIAA0232,ENSG00000170846	0.00091	.		.	FALSE	FALSE	TRUE	(G)n	Simple_repeat
Sniffles2.DEL.3F6M3	DEL	chr4	6726004	-45	KIAA0232,ENSG00000170846	0.15727	DEL_chr4_278e6713	0.272189	0.013912	FALSE	FALSE	TRUE	(CA)n	Simple_repeat
Sniffles2.DEL.3F7M3	DEL	chr4	6727822	-39	KIAA0232,ENSG00000170846	0.34727	DEL_chr4_a9e71e1d	0.050943	8e-06	FALSE	FALSE	TRUE	(CCCCT)n	Simple_repeat
Sniffles2.INS.3F0M3	INS	chr4	6755967	123	KIAA0232,ENSG00000170846	0.0765	.		.	FALSE	FALSE	TRUE	SVA_F	SVA
Sniffles2.DEL.3F8M3	DEL	chr4	6755983	-49	KIAA0232,ENSG00000170846	0.26	DEL_chr4_74b7abce	0.420168	0.000746	FALSE	TRUE	FALSE	SVA_F	SVA
Sniffles2.INS.3F1M3	INS	chr4	6757534	38	KIAA0232,ENSG00000170846	0.00547	.		.	FALSE	FALSE	TRUE	(T)n	Simple_repeat
Sniffles2.DEL.3F9M3	DEL	chr4	6762017	-35	KIAA0232,ENSG00000170846	0.01818	DEL_chr4_20635eeb	0.4	5.6e-05	FALSE	TRUE	FALSE		Non-repeat
Sniffles2.INS.3F2M3	INS	chr4	6762046	108	KIAA0232,ENSG00000170846	0.08925	.		.	FALSE	FALSE	TRUE	G-rich	Low_complexity
Sniffles2.INS.3F3M3	INS	chr4	6769176	322	KIAA0232,ENSG00000170846	0.02646	.		.	FALSE	FALSE	TRUE		Non-repeat
Sniffles2.INS.3F4M3	INS	chr4	6774880	43	KIAA0232,ENSG00000170846	0.00091	.		.	FALSE	FALSE	TRUE	(AG)n	Simple_repeat
Sniffles2.DEL.3FAM3	DEL	chr4	6782518	-42	KIAA0232	0.00091	DEL_chr4_308eed06	0.070033	2.4e-05	FALSE	FALSE	TRUE		Non-repeat
Sniffles2.INS.3F5M3	INS	chr4	6789271	36	KIAA0232	0.00091	.		.	FALSE	FALSE	TRUE		Non-repeat
Sniffles2.DEL.3FFM3	DEL	chr4	6800040	-31	KIAA0232	0.00455	DEL_chr4_b084badd	0.00162	1.6e-05	FALSE	FALSE	TRUE	(T)n	Simple_repeat
Sniffles2.DEL.400M3	DEL	chr4	6811497	-37	KIAA0232	0.00091	.		.	FALSE	FALSE	TRUE	AluSx	SINE/Alu
Sniffles2.DEL.401M3	DEL	chr4	6836529	-40	KIAA0232	0.00091	DEL_chr4_9c463948	0.049551	0.000112	FALSE	FALSE	TRUE	(T)n	Simple_repeat
Sniffles2.INS.3FDM3	INS	chr4	6879828	1424	KIAA0232	0.00546	.		.	FALSE	FALSE	TRUE		Non-repeat
Sniffles2.INS.3FEM3	INS	chr4	6879836	3464	KIAA0232	0.00091	.		.	FALSE	FALSE	TRUE		Non-repeat
Sniffles2.INS.3FCM3	INS	chr4	6879862	118	KIAA0232	0.43648	.		.	FALSE	FALSE	TRUE		Non-repeat
Sniffles2.DEL.402M3	DEL	chr4	6879956	-63	KIAA0232	0.23775	DEL_chr4_26970b3b	0.165375	0.013748	FALSE	FALSE	TRUE		Non-repeat
Sniffles2.DEL.403M3	DEL	chr4	6893073	-1426	KIAA0232	0.00091	DEL_chr4_c46b5b85	0.812193	0.002244	TRUE	TRUE	FALSE		Non-repeat
Sniffles2.DEL.404M3	DEL	chr4	6895623	-3049	KIAA0232	0.48004	DEL_chr4_60cfbf5a	0.913721	0.470265	TRUE	TRUE	FALSE	MLT1A0	LTR
Sniffles2.INS.406M3	INS	chr4	6933259	32	KIAA0232	0.00818	.		.	FALSE	FALSE	TRUE	(CCCTC)n	Simple_repeat
Sniffles2.DEL.40BM3	DEL	chr4	6933281	-31	KIAA0232	0.32273	DEL_chr4_ec64a57b	0.507937	2.4e-05	FALSE	TRUE	FALSE	(TCCCCT)n	Simple_repeat
Sniffles2.DEL.40CM3	DEL	chr4	6945750	-31	KIAA0232	0.00273	DEL_chr4_bb9bab6d	0.00548	2.4e-05	FALSE	FALSE	TRUE	(A)n	Simple_repeat
Sniffles2.INS.407M3	INS	chr4	6953630	31	KIAA0232	0.00182	.		.	FALSE	FALSE	TRUE	(A)n	Simple_repeat
Sniffles2.INS.408M3	INS	chr4	6958377	39	KIAA0232	0.00364	.		.	FALSE	FALSE	TRUE	(TCGC)n	Simple_repeat
Sniffles2.DEL.40DM3	DEL	chr4	6970928	-46	KIAA0232	0.00091	DEL_chr4_de5c5b1e	0.073668	1.6e-05	FALSE	FALSE	TRUE		Non-repeat
Sniffles2.INS.409M3	INS	chr4	6977078	84	KIAA0232	0.82577	.		.	FALSE	FALSE	TRUE		Non-repeat
Sniffles2.DEL.40EM3	DEL	chr4	6977686	-78	KIAA0232	0.92831	DEL_chr4_94b1caf4	0.517943	8e-06	FALSE	TRUE	FALSE	SVA_D	SVA
Sniffles2.INS.40AM3	INS	chr4	6977793	74	KIAA0232	0.04182	.		.	FALSE	FALSE	TRUE	SVA_A	SVA
Sniffles2.DEL.412M3	DEL	chr4	7019751	-53	SORCS2,KIAA0232	0.82305	DEL_chr4_6bcf1539	0.182432	0.000935	FALSE	FALSE	TRUE		Non-repeat
Sniffles2.INS.40FM3	INS	chr4	7019754	53	SORCS2,KIAA0232	0.01545	.		.	FALSE	FALSE	TRUE		Non-repeat
Sniffles2.DEL.413M3	DEL	chr4	7069166	-41	SORCS2,KIAA0232	0.00182	DEL_chr4_9a74c0f4	0.054422	8e-06	FALSE	FALSE	TRUE		Non-repeat
Sniffles2.DEL.414M3	DEL	chr4	7090544	-37	SORCS2,KIAA0232	0.03448	DEL_chr4_c7bfd738	0.008132	1.6e-05	FALSE	FALSE	TRUE		Non-repeat
Sniffles2.INS.410M3	INS	chr4	7090637	33	SORCS2,KIAA0232	0.00998	.		.	FALSE	FALSE	TRUE		Non-repeat
Sniffles2.INS.411M3	INS	chr4	7093552	41	SORCS2,KIAA0232	0.01463	INS_chr4_916e4b58	0.006814	0.000238	TRUE	FALSE	FALSE	(T)n	Simple_repeat
Sniffles2.INS.418M3	INS	chr4	7109306	58	SORCS2,KIAA0232	0.00907	.		.	FALSE	FALSE	TRUE		Non-repeat
Sniffles2.DEL.422M3	DEL	chr4	7115599	-35	SORCS2,KIAA0232	0.11454	DEL_chr4_7d56e64f	0.122034	0.5	FALSE	FALSE	TRUE	GA-rich	Low_complexity
Sniffles2.INS.419M3	INS	chr4	7115632	38	SORCS2,KIAA0232	0.04091	.		.	FALSE	FALSE	TRUE	GA-rich	Low_complexity
Sniffles2.INS.41AM3	INS	chr4	7118735	41	SORCS2,KIAA0232	0.00091	.		.	FALSE	FALSE	TRUE	(GT)n	Simple_repeat
Sniffles2.DEL.423M3	DEL	chr4	7122743	-68	SORCS2,KIAA0232	0.13752	DEL_chr4_5286f70f	0.306667	8e-06	FALSE	TRUE	FALSE		Non-repeat
Sniffles2.INS.41BM3	INS	chr4	7122775	119	SORCS2,KIAA0232	0.04645	.		.	FALSE	FALSE	TRUE		Non-repeat
Sniffles2.DEL.424M3	DEL	chr4	7131218	-73	SORCS2,KIAA0232	0.00273	DEL_chr4_4dbe2b68	0.13936	0.000861	FALSE	FALSE	TRUE	(TG)n	Simple_repeat
Sniffles2.INS.41CM3	INS	chr4	7131311	464	SORCS2,KIAA0232	0.84755	.		.	TRUE	FALSE	FALSE	(TG)n	Simple_repeat
Sniffles2.INS.41DM3	INS	chr4	7134138	62	SORCS2,KIAA0232	0.00091	.		.	FALSE	FALSE	TRUE	(G)n	Simple_repeat
Sniffles2.DEL.425M3	DEL	chr4	7161189	-35	SORCS2,KIAA0232	0.00182	DEL_chr4_946d802c	0.124567	0.001065	FALSE	FALSE	TRUE		Non-repeat
Sniffles2.INS.41EM3	INS	chr4	7165052	6943	SORCS2,KIAA0232	0.00273	.		.	FALSE	FALSE	TRUE		Non-repeat
Sniffles2.INS.41FM3	INS	chr4	7165069	1983	SORCS2,KIAA0232	0.00091	.		.	FALSE	FALSE	TRUE		Non-repeat
Sniffles2.DEL.426M3	DEL	chr4	7165432	-35	SORCS2,KIAA0232	0.0337	DEL_chr4_4ee3cc3e	0.099174	0.023913	TRUE	FALSE	FALSE		Non-repeat
Sniffles2.DEL.427M3	DEL	chr4	7180651	-5090	SORCS2,KIAA0232	0.00182	DEL_chr4_035a29a1	0.978466	0.002435	TRUE	TRUE	FALSE		Non-repeat
Sniffles2.INS.421M3	INS	chr4	7180672	34	SORCS2,KIAA0232	0.00911	.		.	FALSE	FALSE	TRUE	(AT)n	Simple_repeat
Sniffles2.INS.420M3	INS	chr4	7181937	203	SORCS2,KIAA0232	0.97368	.		.	TRUE	FALSE	FALSE	(CATC)n	Simple_repeat
Sniffles2.DEL.42DM3	DEL	chr4	7203439	-93	SORCS2,KIAA0232	0.14273	DEL_chr4_b9226c76	0.626667	3.2e-05	FALSE	TRUE	FALSE	AluSx	SINE/Alu
Sniffles2.INS.428M3	INS	chr4	7212365	39	SORCS2,KIAA0232	0.00091	.		.	FALSE	FALSE	TRUE		Non-repeat
Sniffles2.INS.429M3	INS	chr4	7216953	42	SORCS2,KIAA0232	0.22018	.		.	FALSE	FALSE	TRUE		Non-repeat
Sniffles2.DEL.42EM3	DEL	chr4	7230233	-64	SORCS2,KIAA0232	0.33031	DEL_chr4_50076f08	0.087422	4.8e-05	FALSE	FALSE	TRUE		Non-repeat
Sniffles2.INS.42AM3	INS	chr4	7230611	54	SORCS2,KIAA0232	0.00091	.		.	FALSE	FALSE	TRUE		Non-repeat
Sniffles2.DEL.42FM3	DEL	chr4	7246415	-58	SORCS2,KIAA0232	0.05818	DEL_chr4_c797e7cf	0.443426	8e-06	FALSE	TRUE	FALSE		Non-repeat
Sniffles2.INS.42BM3	INS	chr4	7252251	38	SORCS2,KIAA0232	0.00091	.		.	FALSE	FALSE	TRUE		Non-repeat
Sniffles2.DEL.430M3	DEL	chr4	7255857	-104	SORCS2,KIAA0232	0.86479	DEL_chr4_6731c7d0	0.265613	0.006165	TRUE	FALSE	FALSE		Non-repeat
Sniffles2.DEL.431M3	DEL	chr4	7292324	-44	SORCS2,KIAA0232	0.01004	DEL_chr4_4a7ba7c0	0.002439	8e-06	FALSE	FALSE	TRUE		Non-repeat
Sniffles2.DEL.432M3	DEL	chr4	7294819	-51	SORCS2,KIAA0232	0.00275	DEL_chr4_03a4cea8	0.051108	0.5	FALSE	FALSE	TRUE	(CTCCCC)n	Simple_repeat
Sniffles2.INS.42CM3	INS	chr4	7295018	39	SORCS2,KIAA0232	0.00184	.		.	FALSE	FALSE	TRUE	(C)n	Simple_repeat
Sniffles2.DEL.439M3	DEL	chr4	7297743	-39	SORCS2,KIAA0232	0.00092	DEL_chr4_4a7ba7c0	0.002168	8e-06	FALSE	FALSE	TRUE		Non-repeat
Sniffles2.DEL.43AM3	DEL	chr4	7336477	-223	SORCS2	0.44646	DEL_chr4_04ce8426	0.429308	0.020824	TRUE	TRUE	FALSE		Non-repeat
Sniffles2.INS.434M3	INS	chr4	7339308	48	SORCS2	0.00091	.		.	FALSE	FALSE	TRUE		Non-repeat
Sniffles2.DEL.43BM3	DEL	chr4	7363696	-280	SORCS2	0.50272	DEL_chr4_98251dcd	0.413235	0.09576	FALSE	TRUE	FALSE	(TCATCA)n	Simple_repeat
Sniffles2.INS.435M3	INS	chr4	7363745	70	SORCS2	0.01275	.		.	FALSE	FALSE	TRUE	(CACCAT)n	Simple_repeat
Sniffles2.INS.436M3	INS	chr4	7373479	33	SORCS2	0.08439	INS_chr4_163aab13	0.634615	0.001105	FALSE	TRUE	FALSE	(TA)n	Simple_repeat
Sniffles2.DEL.43CM3	DEL	chr4	7374110	-32	SORCS2	0.13067	DEL_chr4_a1bf2c78	0.087071	4.8e-05	FALSE	FALSE	TRUE	(CTTT)n	Simple_repeat
Sniffles2.INS.437M3	INS	chr4	7386661	82	SORCS2	0.01093	.		.	FALSE	FALSE	TRUE		Non-repeat
Sniffles2.DEL.43DM3	DEL	chr4	7387095	-99	SORCS2	0.67151	DEL_chr4_62cd0329	0.176991	0.305367	TRUE	FALSE	FALSE	DNM1r	other-repeat
Sniffles2.INS.438M3	INS	chr4	7387684	153	SORCS2	0.26503	.		.	FALSE	FALSE	TRUE		Non-repeat
Sniffles2.DEL.447M3	DEL	chr4	7400823	-44	SORCS2	0.00273	DEL_chr4_d471644f	0.09	8e-06	FALSE	FALSE	TRUE	(TGGA)n	Simple_repeat
Sniffles2.DEL.448M3	DEL	chr4	7403976	-33	SORCS2	0.17031	DEL_chr4_f9cc26af	0.009896	0.000236	FALSE	FALSE	TRUE		Non-repeat
Sniffles2.INS.43EM3	INS	chr4	7403999	35	SORCS2	0.00091	.		.	FALSE	FALSE	TRUE	(TA)n	Simple_repeat
Sniffles2.INS.43FM3	INS	chr4	7413392	32	SORCS2	0.00182	.		.	FALSE	FALSE	TRUE	(T)n	Simple_repeat
Sniffles2.INS.440M3	INS	chr4	7421890	34	SORCS2	0.02007	.		.	FALSE	FALSE	TRUE		Non-repeat
Sniffles2.DEL.449M3	DEL	chr4	7441996	-86	SORCS2	0.55445	DEL_chr4_a16bab7d	0.140323	0.223734	FALSE	FALSE	TRUE		Non-repeat
Sniffles2.DEL.44AM3	DEL	chr4	7447871	-1150	SORCS2	0.00092	DEL_chr4_bd9d208c	0.758235	0.001485	FALSE	TRUE	FALSE		Non-repeat
Sniffles2.INS.442M3	INS	chr4	7448842	892	SORCS2	0.01284	.		.	FALSE	FALSE	TRUE	(CCTT)n	Simple_repeat
Sniffles2.DEL.44BM3	DEL	chr4	7448906	-43	SORCS2	0.01369	DEL_chr4_65519856	0.091667	0.374244	FALSE	FALSE	TRUE	(CCTC)n	Simple_repeat
Sniffles2.INS.441M3	INS	chr4	7448972	339	SORCS2	0.76044	.		.	FALSE	FALSE	TRUE	(TCCC)n	Simple_repeat
Sniffles2.DEL.44CM3	DEL	chr4	7453760	-54	SORCS2	0.01361	DEL_chr4_5474714c	0.198556	0.000119	FALSE	FALSE	TRUE		Non-repeat
Sniffles2.DEL.44DM3	DEL	chr4	7453931	-1286	SORCS2	0.00091	DEL_chr4_1da8a6e3	0.553787	0.000587	FALSE	TRUE	FALSE		Non-repeat
Sniffles2.DEL.44FM3	DEL	chr4	7454679	-90	SORCS2	0.00821	DEL_chr4_2f360637	0.09989	0.001219	FALSE	FALSE	TRUE		Non-repeat
Sniffles2.INS.444M3	INS	chr4	7454705	50	SORCS2	0.00365	.		.	FALSE	FALSE	TRUE		Non-repeat
Sniffles2.INS.443M3	INS	chr4	7454903	664	SORCS2	0.00182	.		.	FALSE	FALSE	TRUE		Non-repeat
Sniffles2.DEL.44EM3	DEL	chr4	7455149	-111	SORCS2	0.57895	DEL_chr4_d8742590	0.644643	0.000146	FALSE	TRUE	FALSE		Non-repeat
Sniffles2.DEL.450M3	DEL	chr4	7457603	-57	SORCS2	0.00548	DEL_chr4_cf1891b5	0.000246	8e-06	FALSE	FALSE	TRUE		Non-repeat
Sniffles2.DEL.451M3	DEL	chr4	7481903	-271	SORCS2	0.51364	DEL_chr4_7a4746fa	0.421614	0.005136	FALSE	TRUE	FALSE		Non-repeat
Sniffles2.INS.445M3	INS	chr4	7482305	77	SORCS2	0.07924	.		.	FALSE	FALSE	TRUE		Non-repeat
Sniffles2.DEL.452M3	DEL	chr4	7482510	-72	SORCS2	0.05009	DEL_chr4_26c46dc1	0.034828	8e-06	FALSE	FALSE	TRUE		Non-repeat
Sniffles2.INS.446M3	INS	chr4	7486300	52	SORCS2	0.51996	INS_chr4_ab182efd	0.25	0.590023	TRUE	FALSE	FALSE		Non-repeat
Sniffles2.DEL.459M3	DEL	chr4	7500581	-35	SORCS2	0.09818	DEL_chr4_0c11318a	0.428571	0.000103	FALSE	TRUE	FALSE		Non-repeat
Sniffles2.INS.453M3	INS	chr4	7510718	48	SORCS2	0.7	.		.	FALSE	FALSE	TRUE		Non-repeat
Sniffles2.DEL.45AM3	DEL	chr4	7511027	-48	SORCS2	0.01639	DEL_chr4_58d4b47f	0.085069	3.2e-05	FALSE	FALSE	TRUE		Non-repeat
Sniffles2.DEL.45BM3	DEL	chr4	7522711	-243	SORCS2	0.66152	DEL_chr4_f9dfc432	0.392201	0.218339	TRUE	TRUE	FALSE	(CCCTCTT)n	Simple_repeat
Sniffles2.INS.454M3	INS	chr4	7523058	37	SORCS2	0.00092	.		.	FALSE	FALSE	TRUE	(CT)n	Simple_repeat
Sniffles2.DEL.45CM3	DEL	chr4	7525735	-41	SORCS2	0.17636	DEL_chr4_c35caa60	0.202899	0.000483	FALSE	FALSE	TRUE		Non-repeat
Sniffles2.INS.455M3	INS	chr4	7525894	37	SORCS2	0.00636	.		.	FALSE	FALSE	TRUE		Non-repeat
Sniffles2.INS.456M3	INS	chr4	7561512	43	SORCS2	0.30762	.		.	FALSE	FALSE	TRUE	(CCAT)n	Simple_repeat
Sniffles2.DEL.45DM3	DEL	chr4	7565982	-34	SORCS2	0.03565	DEL_chr4_8a0f689b	0.05814	0.03801	FALSE	FALSE	TRUE	(ATAATG)n	Simple_repeat
Sniffles2.INS.457M3	INS	chr4	7567441	323	SORCS2	0.03931	INS_chr4_8bfd0279	0.954903	0.070945	TRUE	TRUE	FALSE	AluY	SINE/Alu
Sniffles2.DEL.45EM3	DEL	chr4	7577658	-46	SORCS2	0.01093	.		.	FALSE	FALSE	TRUE		Non-repeat
Sniffles2.INS.458M3	INS	chr4	7577730	43	SORCS2	0.00273	.		.	FALSE	FALSE	TRUE		Non-repeat
Sniffles2.DEL.45FM3	DEL	chr4	7596996	-557	ABLIM2,SORCS2	0.00091	DEL_chr4_b543180d	0.965398	0.000112	FALSE	TRUE	FALSE		Non-repeat
Sniffles2.DEL.468M3	DEL	chr4	7602589	-41	ABLIM2,SORCS2	0.00546	DEL_chr4_faaef93f	0.540862	8.7e-05	FALSE	TRUE	FALSE	SVA_C	SVA
Sniffles2.INS.460M3	INS	chr4	7614736	40	ABLIM2,SORCS2	0.00182	.		.	FALSE	FALSE	TRUE	(C)n	Simple_repeat
Sniffles2.DEL.469M3	DEL	chr4	7614988	-44	ABLIM2,SORCS2	0.00091	.		.	FALSE	FALSE	TRUE		Non-repeat
Sniffles2.INS.461M3	INS	chr4	7625748	65	ABLIM2,SORCS2	0.02732	.		.	TRUE	FALSE	FALSE	G-rich	Low_complexity
Sniffles2.DEL.46AM3	DEL	chr4	7633785	-341	ABLIM2,SORCS2	0.45264	DEL_chr4_86d85941	0.997076	0.410097	TRUE	TRUE	FALSE		Non-repeat
Sniffles2.DEL.46BM3	DEL	chr4	7636678	-41	ABLIM2,SORCS2	0.00182	.		.	FALSE	FALSE	TRUE		Non-repeat
Sniffles2.INS.462M3	INS	chr4	7641859	38	ABLIM2,SORCS2	0.61797	.		.	FALSE	FALSE	TRUE		Non-repeat
Sniffles2.INS.463M3	INS	chr4	7644914	43	ABLIM2,SORCS2	0.00091	.		.	FALSE	FALSE	TRUE	(AT)n	Simple_repeat
Sniffles2.DEL.46CM3	DEL	chr4	7657899	-41	ABLIM2,SORCS2	0.00182	DEL_chr4_5c2974ad	0.073684	0.000145	FALSE	FALSE	TRUE	(GAGT)n	Simple_repeat
Sniffles2.INS.464M3	INS	chr4	7658242	40	ABLIM2,SORCS2	0.00727	.		.	FALSE	FALSE	TRUE	(AGTG)n	Simple_repeat
Sniffles2.DEL.46DM3	DEL	chr4	7661257	-37	ABLIM2,SORCS2	0.23636	DEL_chr4_6527b792	0.456735	8e-06	FALSE	TRUE	FALSE		Non-repeat
Sniffles2.INS.465M3	INS	chr4	7661299	40	ABLIM2,SORCS2	0.01182	.		.	FALSE	FALSE	TRUE		Non-repeat
Sniffles2.INS.466M3	INS	chr4	7676825	85	ABLIM2,SORCS2	0.16969	.		.	FALSE	FALSE	TRUE	(TC)n	Simple_repeat
Sniffles2.DEL.46EM3	DEL	chr4	7676844	-119	ABLIM2,SORCS2	0.32486	DEL_chr4_aa8f92d6	0.585366	0.101468	TRUE	TRUE	FALSE		Non-repeat
Sniffles2.DEL.46FM3	DEL	chr4	7683319	-45	ABLIM2,SORCS2	0.57454	DEL_chr4_fa1fbd1f	0.380165	8e-06	TRUE	TRUE	FALSE		Non-repeat
Sniffles2.INS.467M3	INS	chr4	7689968	63	ABLIM2,SORCS2	0.0438	.		.	TRUE	FALSE	FALSE	(ATGG)n	Simple_repeat
Sniffles2.DEL.470M3	DEL	chr4	7695723	-35	ABLIM2,SORCS2	0.01089	DEL_chr4_46be4f4f	0.265957	6.7e-05	FALSE	FALSE	TRUE	(ATGG)n	Simple_repeat
Sniffles2.DEL.477M3	DEL	chr4	7706287	-44	ABLIM2,SORCS2	0.00729	DEL_chr4_5eca4391	0.108028	0.000135	FALSE	FALSE	TRUE		Non-repeat
Sniffles2.INS.471M3	INS	chr4	7706366	31	ABLIM2,SORCS2	0.53176	.		.	FALSE	FALSE	TRUE		Non-repeat
Sniffles2.INS.472M3	INS	chr4	7720083	54	ABLIM2,SORCS2	0.00091	.		.	FALSE	FALSE	TRUE		Non-repeat
Sniffles2.INS.474M3	INS	chr4	7724574	1261	ABLIM2,SORCS2	0.00454	INS_chr4_d6d293e8	0.096755	0.157997	FALSE	FALSE	TRUE	(TGGTGA)n	Simple_repeat
Sniffles2.INS.473M3	INS	chr4	7724697	258	ABLIM2,SORCS2	0.68421	.		.	TRUE	FALSE	FALSE	(TGG)n	Simple_repeat
Sniffles2.DEL.478M3	DEL	chr4	7724767	-51	ABLIM2,SORCS2	0.04537	DEL_chr4_70565c80	0.086382	0.000244	TRUE	FALSE	FALSE	(GATGGTGGT)n	Simple_repeat
Sniffles2.DEL.479M3	DEL	chr4	7741571	-71	ABLIM2,SORCS2	0.07013	DEL_chr4_9d431e75	0.503497	0.000349	FALSE	TRUE	FALSE		Non-repeat
Sniffles2.INS.475M3	INS	chr4	7741598	69	ABLIM2,SORCS2	0.0173	.		.	FALSE	FALSE	TRUE		Non-repeat
Sniffles2.DEL.47AM3	DEL	chr4	7743803	-36	ABLIM2,SORCS2	0.00639	DEL_chr4_e52011e7	0.014536	0.000305	FALSE	FALSE	TRUE	(CA)n	Simple_repeat
Sniffles2.DEL.47BM3	DEL	chr4	7748711	-65	ABLIM2,SORCS2	0.41182	DEL_chr4_b910e908	0.609169	4.8e-05	TRUE	TRUE	FALSE		Non-repeat
Sniffles2.INS.476M3	INS	chr4	7752961	161	ABLIM2,SORCS2	0.34426	.		.	TRUE	FALSE	FALSE		Non-repeat
Sniffles2.DEL.47CM3	DEL	chr4	7756558	-75	ABLIM2,SORCS2	0.44818	DEL_chr4_c9807422	0.218391	6.5e-05	TRUE	FALSE	FALSE		Non-repeat
Sniffles2.DEL.47DM3	DEL	chr4	7766549	-68	ABLIM2,SORCS2	0.14247	DEL_chr4_9d2aa856	0.108661	2.4e-05	TRUE	FALSE	FALSE		Non-repeat
Sniffles2.DEL.47EM3	DEL	chr4	7786183	-42	ABLIM2,SORCS2	0.00091	DEL_chr4_5aa85f44	0.000619	1.6e-05	FALSE	FALSE	TRUE		Non-repeat
Sniffles2.DEL.47FM3	DEL	chr4	7789533	-64	ABLIM2,SORCS2	0.14519	DEL_chr4_28d1b049	0.152678	0.000172	FALSE	FALSE	TRUE		Non-repeat
Sniffles2.DEL.480M3	DEL	chr4	7795406	-34	ABLIM2,SORCS2	0.01091	DEL_chr4_5aa85f44	0.000504	1.6e-05	FALSE	FALSE	TRUE	(T)n	Simple_repeat
Sniffles2.INS.482M3	INS	chr4	7798242	54	ABLIM2,SORCS2	0.03005	.		.	FALSE	FALSE	TRUE		Non-repeat
Sniffles2.INS.483M3	INS	chr4	7827570	33	ABLIM2,SORCS2	0.00455	.		.	FALSE	FALSE	TRUE	(A)n	Simple_repeat
Sniffles2.INS.485M3	INS	chr4	7835035	2907	ABLIM2,SORCS2	0.00364	.		.	FALSE	FALSE	TRUE		Non-repeat
Sniffles2.INS.486M3	INS	chr4	7835125	1883	ABLIM2,SORCS2	0.00091	.		.	FALSE	FALSE	TRUE		Non-repeat
Sniffles2.INS.484M3	INS	chr4	7835175	44	ABLIM2,SORCS2	0.5428	.		.	FALSE	FALSE	TRUE		Non-repeat
Sniffles2.DEL.492M3	DEL	chr4	7835275	-46	ABLIM2,SORCS2	0.00912	DEL_chr4_12ccdca0	0.060334	6.3e-05	FALSE	FALSE	TRUE		Non-repeat
Sniffles2.INS.487M3	INS	chr4	7840268	33	ABLIM2,SORCS2	0.00273	.		.	FALSE	FALSE	TRUE		Non-repeat
Sniffles2.DEL.493M3	DEL	chr4	7840269	-38	ABLIM2,SORCS2	0.13091	DEL_chr4_cb87fdb4	0.070234	1.9e-05	FALSE	FALSE	TRUE		Non-repeat
Sniffles2.INS.488M3	INS	chr4	7848101	32	ABLIM2,SORCS2	0.00729	.		.	FALSE	FALSE	TRUE		Non-repeat
Sniffles2.INS.489M3	INS	chr4	7853666	42	ABLIM2,SORCS2	0.00091	.		.	FALSE	FALSE	TRUE	(GA)n	Simple_repeat
Sniffles2.INS.48EM3	INS	chr4	7863942	3530	ABLIM2,SORCS2	0.02849	.		.	FALSE	FALSE	TRUE		Non-repeat
Sniffles2.INS.490M3	INS	chr4	7863942	11221	ABLIM2,SORCS2	0.00364	.		.	FALSE	FALSE	TRUE		Non-repeat
Sniffles2.INS.491M3	INS	chr4	7863942	10429	ABLIM2,SORCS2	0.00364	.		.	FALSE	FALSE	TRUE		Non-repeat
Sniffles2.DUP.496M3	DUP	chr4	7863942	223	ABLIM2,SORCS2	0.00364	DUP_chr4_6cbd27db	0.339886	0.569061	FALSE	TRUE	FALSE		Non-repeat
Sniffles2.INS.48BM3	INS	chr4	7863950	5230	ABLIM2,SORCS2	0.23042	.		.	FALSE	FALSE	TRUE		Non-repeat
Sniffles2.INS.48CM3	INS	chr4	7863950	5779	ABLIM2,SORCS2	0.18636	.		.	FALSE	FALSE	TRUE		Non-repeat
Sniffles2.INS.48FM3	INS	chr4	7863950	6451	ABLIM2,SORCS2	0.03193	.		.	FALSE	FALSE	TRUE		Non-repeat
Sniffles2.INS.48AM3	INS	chr4	7864004	1118	ABLIM2,SORCS2	0.72504	.		.	FALSE	FALSE	TRUE		Non-repeat
Sniffles2.INS.48DM3	INS	chr4	7864044	129	ABLIM2,SORCS2	0.27727	.		.	FALSE	FALSE	TRUE		Non-repeat
Sniffles2.DEL.494M3	DEL	chr4	7874531	-31	ABLIM2,SORCS2	0.00455	DEL_chr4_3fe233ab	0.001223	6.5e-05	FALSE	FALSE	TRUE	(T)n	Simple_repeat
Sniffles2.DEL.495M3	DEL	chr4	7896595	-57	ABLIM2,SORCS2	0.70636	DEL_chr4_00d2be32	0.126954	4e-05	FALSE	FALSE	TRUE	(CTCAGTC)n	Simple_repeat
Sniffles2.DEL.49CM3	DEL	chr4	7900337	-39	ABLIM2,SORCS2	0.84029	DEL_chr4_545a9018	0.076336	0.000698	FALSE	FALSE	TRUE	(CATTTAG)n	Simple_repeat
Sniffles2.INS.497M3	INS	chr4	7915268	31	ABLIM2,SORCS2	0.44828	.		.	FALSE	FALSE	TRUE		Non-repeat
Sniffles2.DEL.49DM3	DEL	chr4	7918544	-44	ABLIM2,SORCS2	0.04628	DEL_chr4_7aeedeba	0.069337	0.000325	FALSE	FALSE	TRUE		Non-repeat
Sniffles2.INS.498M3	INS	chr4	7918907	206	ABLIM2,SORCS2	0.44546	.		.	FALSE	FALSE	TRUE		Non-repeat
Sniffles2.DEL.49EM3	DEL	chr4	7935693	-42	ABLIM2,SORCS2	0.00091	DEL_chr4_53b9eec0	0.005549	8e-06	FALSE	FALSE	TRUE		Non-repeat
Sniffles2.DEL.49FM3	DEL	chr4	7940339	-1210	ABLIM2,SORCS2	0.00091	DEL_chr4_2a413228	0.97275	2.4e-05	TRUE	TRUE	FALSE		Non-repeat
Sniffles2.INS.499M3	INS	chr4	7947927	1460	ABLIM2,SORCS2	0.09727	.		.	FALSE	FALSE	TRUE		Non-repeat
Sniffles2.DEL.4A0M3	DEL	chr4	7950165	-45	ABLIM2,SORCS2	0.00091	DEL_chr4_2e50f100	0.000237	8e-06	FALSE	FALSE	TRUE		Non-repeat
Sniffles2.INS.49AM3	INS	chr4	7969731	31	ABLIM2	0.02	.		.	FALSE	FALSE	TRUE	(TTA)n	Simple_repeat
Sniffles2.DEL.4A1M3	DEL	chr4	7969731	-34	ABLIM2	0.00091	DEL_chr4_542a5ac6	0.007735	0.001999	FALSE	FALSE	TRUE	(CA)n	Simple_repeat
Sniffles2.INS.49BM3	INS	chr4	7973076	32	ABLIM2	0.12273	.		.	FALSE	FALSE	TRUE	(TG)n	Simple_repeat
Sniffles2.DEL.4A2M3	DEL	chr4	7982102	-57	ABLIM2	0.07441	DEL_chr4_09b717ed	0.004277	0.00013	TRUE	FALSE	FALSE		Non-repeat
Sniffles2.DEL.4A3M3	DEL	chr4	7994070	-1099	ABLIM2	0.48548	DEL_chr4_c0bfe542	0.730897	0.098588	TRUE	TRUE	FALSE	L1HS	LINE
Sniffles2.DEL.4ABM3	DEL	chr4	8026885	-31	ABLIM2	0.38566	DEL_chr4_8dc0e8b4	0.010851	0.001077	FALSE	FALSE	TRUE		Non-repeat
Sniffles2.INS.4A6M3	INS	chr4	8026913	34	ABLIM2	0.00181	.		.	FALSE	FALSE	TRUE		Non-repeat
Sniffles2.INS.4A7M3	INS	chr4	8034719	35	ABLIM2	0.0073	.		.	FALSE	FALSE	TRUE	(C)n	Simple_repeat
Sniffles2.INS.4A8M3	INS	chr4	8062272	41	ABLIM2	0.00547	.		.	FALSE	FALSE	TRUE		Non-repeat
Sniffles2.DEL.4ACM3	DEL	chr4	8066366	-31	ABLIM2	0.02281	DEL_chr4_0063abda	0.223776	8e-06	FALSE	FALSE	TRUE	(AAGG)n	Simple_repeat
Sniffles2.INS.4A9M3	INS	chr4	8076854	62	SH3TC1,ABLIM2	0.02473	.		.	FALSE	FALSE	TRUE		Non-repeat
Sniffles2.DEL.4ADM3	DEL	chr4	8076855	-38	SH3TC1,ABLIM2	0.86455	DEL_chr4_d5d07ce3	0.21978	8e-06	FALSE	FALSE	TRUE		Non-repeat
Sniffles2.DEL.4AEM3	DEL	chr4	8091563	-43	SH3TC1,ABLIM2	0.04106	DEL_chr4_422780c1	0.1841	8e-06	FALSE	FALSE	TRUE	(TA)n	Simple_repeat
Sniffles2.INS.4AAM3	INS	chr4	8091686	43	SH3TC1,ABLIM2	0.17423	.		.	FALSE	FALSE	TRUE	(AT)n	Simple_repeat
Sniffles2.INS.4B0M3	INS	chr4	8125696	47	SH3TC1,ABLIM2	0.00091	.		.	FALSE	FALSE	TRUE	(A)n	Simple_repeat
Sniffles2.DEL.4B3M3	DEL	chr4	8131702	-42	SH3TC1,ABLIM2	0.70508	DEL_chr4_f8406d8c	0.209756	0.007459	FALSE	FALSE	TRUE	(GCAGCCC)n	Simple_repeat
Sniffles2.INS.4B1M3	INS	chr4	8131736	41	SH3TC1,ABLIM2	0.03	.		.	FALSE	FALSE	TRUE		Non-repeat
Sniffles2.INS.4B2M3	INS	chr4	8154132	35	SH3TC1,ABLIM2	0.00273	.		.	FALSE	FALSE	TRUE	(T)n	Simple_repeat
Sniffles2.DEL.4B4M3	DEL	chr4	8155846	-38	SH3TC1,ABLIM2	0.00455	DEL_chr4_94b9a33b	0.058209	4.1e-05	FALSE	FALSE	TRUE		Non-repeat
Sniffles2.DEL.4B5M3	DEL	chr4	8184868	-49	SH3TC1,ABLIM2	0.8784	DEL_chr4_29f81d0a	0.000636	1.6e-05	FALSE	FALSE	TRUE		Non-repeat
Sniffles2.DEL.4C0M3	DEL	chr4	8211094	-32	SH3TC1	0.0219	DEL_chr4_486cdffc	0.244444	2.4e-05	FALSE	FALSE	TRUE		Non-repeat
Sniffles2.INS.4B6M3	INS	chr4	8211419	73	SH3TC1	0.61706	INS_chr4_e2b677bb	0.793478	0.087247	FALSE	TRUE	FALSE	(CCTCCCT)n	Simple_repeat
Sniffles2.DEL.4C1M3	DEL	chr4	8219175	-41	SH3TC1	0.00092	DEL_chr4_99c3caf4	0.001625	1.6e-05	FALSE	FALSE	TRUE		Non-repeat
Sniffles2.INS.4B7M3	INS	chr4	8229955	128	HTRA3,SH3TC1	0.14325	.		.	FALSE	FALSE	TRUE		Non-repeat
Sniffles2.DEL.4C2M3	DEL	chr4	8229960	-64	HTRA3,SH3TC1	0.05829	DEL_chr4_82000a6e	0.878378	0.000511	FALSE	TRUE	FALSE		Non-repeat
Sniffles2.DEL.4C3M3	DEL	chr4	8233953	-58	HTRA3,SH3TC1	0.3561	DEL_chr4_15daef86	0.882567	9.5e-05	TRUE	TRUE	FALSE		Non-repeat
Sniffles2.INS.4B8M3	INS	chr4	8233959	41	HTRA3,SH3TC1	0.00183	.		.	FALSE	FALSE	TRUE		Non-repeat
Sniffles2.INS.4B9M3	INS	chr4	8239540	38	HTRA3,SH3TC1	0.00092	.		.	FALSE	FALSE	TRUE		Non-repeat
Sniffles2.DEL.4C4M3	DEL	chr4	8246629	-34	HTRA3,SH3TC1	0.01186	DEL_chr4_c4957182	0.013472	8e-06	FALSE	FALSE	TRUE		Non-repeat
Sniffles2.INS.4BAM3	INS	chr4	8246775	45	HTRA3,SH3TC1	0.00366	.		.	FALSE	FALSE	TRUE		Non-repeat
Sniffles2.INS.4BBM3	INS	chr4	8249324	32	HTRA3,SH3TC1	0.00273	.		.	FALSE	FALSE	TRUE	(AC)n	Simple_repeat
Sniffles2.DEL.4C5M3	DEL	chr4	8254358	-36	HTRA3,SH3TC1	0.00091	DEL_chr4_1ef4c99c	0.069811	0.000608	FALSE	FALSE	TRUE		Non-repeat
Sniffles2.INS.4BCM3	INS	chr4	8254535	33	HTRA3,SH3TC1	0.98548	.		.	FALSE	FALSE	TRUE		Non-repeat
Sniffles2.INS.4BDM3	INS	chr4	8273935	42	HTRA3,SH3TC1	0.00091	.		.	TRUE	FALSE	FALSE	(G)n	Simple_repeat
Sniffles2.INS.4BEM3	INS	chr4	8289991	50	HTRA3	0.00454	.		.	FALSE	FALSE	TRUE	(T)n	Simple_repeat
Sniffles2.INS.4BFM3	INS	chr4	8294617	1164	HTRA3	0.84273	.		.	FALSE	FALSE	TRUE	(CATC)n	Simple_repeat
Sniffles2.INS.4C6M3	INS	chr4	8311027	53	HTRA3	0.01818	.		.	FALSE	FALSE	TRUE		Non-repeat
Sniffles2.DEL.4CAM3	DEL	chr4	8316527	-38	HTRA3	0.46007	DEL_chr4_d282c24a	0.009125	0.000381	FALSE	FALSE	TRUE		Non-repeat
Sniffles2.DEL.4CBM3	DEL	chr4	8355674	-14720	ACOX3,HTRA3	0.00455	DEL_chr4_3d286022	0.987251	0.000428	TRUE	TRUE	FALSE		Non-repeat
Sniffles2.INS.4C7M3	INS	chr4	8356860	349	ACOX3,HTRA3	0.02464	.		.	FALSE	FALSE	TRUE		Non-repeat
Sniffles2.DEL.4CCM3	DEL	chr4	8364484	-55	ACOX3,HTRA3	0.19636	DEL_chr4_fdadc1cf	0.099373	2.7e-05	TRUE	FALSE	FALSE		Non-repeat
Sniffles2.INS.4C8M3	INS	chr4	8373466	35	ACOX3,HTRA3	0.00548	.		.	FALSE	FALSE	TRUE	(G)n	Simple_repeat
Sniffles2.DEL.4CDM3	DEL	chr4	8373928	-37	ACOX3	0.00275	DEL_chr4_d3156e16	0.000183	8e-06	FALSE	FALSE	TRUE		Non-repeat
Sniffles2.DEL.4CEM3	DEL	chr4	8390648	-37	ACOX3	0.00912	DEL_chr4_d4114573	0.097938	0.00081	FALSE	FALSE	TRUE		Non-repeat
Sniffles2.INS.4C9M3	INS	chr4	8391050	31	ACOX3	0.00546	.		.	FALSE	FALSE	TRUE		Non-repeat
Sniffles2.DEL.4CFM3	DEL	chr4	8393303	-160	ACOX3	0.18306	DEL_chr4_e7becd92	0.281427	0.234837	TRUE	FALSE	FALSE	AluSc8	SINE/Alu
Sniffles2.DEL.4D2M3	DEL	chr4	8412163	-39	TRMT44,ACOX3	0.00091	DEL_chr4_0b9d7ea2	0.001942	1.6e-05	FALSE	FALSE	TRUE		Non-repeat
Sniffles2.INS.4D0M3	INS	chr4	8413597	42	TRMT44,ACOX3	0.00091	.		.	FALSE	FALSE	TRUE	(T)n	Simple_repeat
Sniffles2.DEL.4D3M3	DEL	chr4	8443115	-4456	TRMT44,ACOX3	0.00091	DEL_chr4_b8cfe306	0.999327	0.000198	TRUE	TRUE	FALSE		Non-repeat
Sniffles2.INS.4D1M3	INS	chr4	8444366	34	TRMT44,ACOX3	0.00091	.		.	FALSE	FALSE	TRUE	(A)n	Simple_repeat
Sniffles2.DEL.4D4M3	DEL	chr4	8487403	-40	TRMT44	0.00091	DEL_chr4_9a5a880d	0.006942	0.000127	FALSE	FALSE	TRUE		Non-repeat
Sniffles2.INS.4D5M3	INS	chr4	8498258	46	GPR78,TRMT44	0.00091	.		.	FALSE	FALSE	TRUE	(C)n	Simple_repeat
Sniffles2.DEL.4D9M3	DEL	chr4	8519337	-35	GPR78,TRMT44	0.00273	DEL_chr4_141d361b	0.012422	8e-06	FALSE	FALSE	TRUE		Non-repeat
Sniffles2.DEL.4DAM3	DEL	chr4	8537695	-69	GPR78,TRMT44	0.43648	DEL_chr4_d666e3f4	0.373204	9e-06	FALSE	TRUE	FALSE		Non-repeat
Sniffles2.INS.4D6M3	INS	chr4	8552425	123	GPR78,TRMT44	0.40273	.		.	TRUE	FALSE	FALSE		Non-repeat
Sniffles2.INS.4D7M3	INS	chr4	8569122	46	GPR78,CPZ	0.00636	.		.	FALSE	FALSE	TRUE	(TA)n	Simple_repeat
Sniffles2.INS.4D8M3	INS	chr4	8576015	36	CPZ	0.03005	.		.	FALSE	FALSE	TRUE	(CT)n	Simple_repeat
Sniffles2.DEL.4DBM3	DEL	chr4	8580282	-40	CPZ	0.00091	DEL_chr4_e2bb8802	0.063077	1.6e-05	FALSE	FALSE	TRUE		Non-repeat
Sniffles2.INS.4DCM3	INS	chr4	8605581	40	CPZ	0.10291	.		.	TRUE	FALSE	FALSE	(ATCC)n	Simple_repeat
Sniffles2.INS.4DDM3	INS	chr4	8609080	42	CPZ	0.83575	.		.	TRUE	FALSE	FALSE	(CTCA)n	Simple_repeat
Sniffles2.DEL.4E0M3	DEL	chr4	8614273	-36	CPZ	0.01743	DEL_chr4_c33c2a7e	0.106997	0.000207	FALSE	FALSE	TRUE		Non-repeat
Sniffles2.DUP.4E8M3	DUP	chr4	8620247	16936	CPZ,GPR78	0.17582	DUP_chr4_19e66f54	0.486653	0.093416	FALSE	TRUE	FALSE		Non-repeat
Sniffles2.DEL.4E1M3	DEL	chr4	8620996	-5636	CPZ,GPR78	0.00183	.		.	FALSE	FALSE	TRUE		Non-repeat
Sniffles2.DEL.4E2M3	DEL	chr4	8624417	-11281	CPZ,GPR78	0.00186	DEL_chr4_fd3ac46f	0.052118	4.8e-05	FALSE	FALSE	TRUE		Non-repeat
Sniffles2.DEL.4E3M3	DEL	chr4	8630226	-5645	CPZ,GPR78	0.00186	DEL_chr4_e13f001c	0.110354	0.000542	FALSE	FALSE	TRUE		Non-repeat
Sniffles2.DEL.4E4M3	DEL	chr4	8631386	-5653	CPZ,GPR78	0.00649	DEL_chr4_e13f001c	0.11231	0.000542	FALSE	FALSE	TRUE		Non-repeat
Sniffles2.DEL.4E5M3	DEL	chr4	8647932	-40	CPZ,GPR78	0.00182	.		.	FALSE	FALSE	TRUE		Non-repeat
Sniffles2.INS.4DEM3	INS	chr4	8659496	33	CPZ,GPR78	0.00091	.		.	FALSE	FALSE	TRUE	(C)n	Simple_repeat
Sniffles2.INS.4DFM3	INS	chr4	8662421	41	CPZ,GPR78	0.00181	.		.	FALSE	FALSE	TRUE	(T)n	Simple_repeat
Sniffles2.DEL.4E6M3	DEL	chr4	8687031	-48	CPZ,GPR78	0.00455	DEL_chr4_425e809a	0.168465	8e-06	FALSE	FALSE	TRUE	(GT)n	Simple_repeat
Sniffles2.DEL.4E7M3	DEL	chr4	8691178	-47	CPZ,GPR78	0.02091	DEL_chr4_fce5da0b	0.230769	8e-06	FALSE	FALSE	TRUE		Non-repeat
Sniffles2.INS.4EAM3	INS	chr4	8738173	40	HMX1,GPR78	0.0073	INS_chr4_2ddd476a	0.519481	0.013133	TRUE	TRUE	FALSE		Non-repeat
Sniffles2.INS.4E9M3	INS	chr4	8742162	78	HMX1,GPR78	0.61454	.		.	TRUE	FALSE	FALSE		Non-repeat
Sniffles2.DEL.4EFM3	DEL	chr4	8758838	-247	HMX1	0.7069	DEL_chr4_bf46b02c	0.367953	0.013942	FALSE	TRUE	FALSE		Non-repeat
Sniffles2.INS.4EBM3	INS	chr4	8759200	43	HMX1	0.00182	.		.	FALSE	FALSE	TRUE	(AT)n	Simple_repeat
Sniffles2.INS.4ECM3	INS	chr4	8765600	31	HMX1	0.01004	.		.	FALSE	FALSE	TRUE	(GA)n	Simple_repeat
Sniffles2.DEL.4F0M3	DEL	chr4	8769639	-45	HMX1	0.05505	DEL_chr4_92485540	0.219203	0.000478	FALSE	FALSE	TRUE		Non-repeat
Sniffles2.INS.4EDM3	INS	chr4	8769683	43	HMX1	0.12477	INS_chr4_fd16d075	0.623188	0.000224	FALSE	TRUE	FALSE		Non-repeat
Sniffles2.INS.4EEM3	INS	chr4	8777172	83	HMX1	0.09689	.		.	FALSE	FALSE	TRUE		Non-repeat
Sniffles2.DEL.4F1M3	DEL	chr4	8782143	-37	HMX1	0.00091	DEL_chr4_2f2f0eed	0.004222	1.7e-05	FALSE	FALSE	TRUE		Non-repeat
Sniffles2.DEL.4F2M3	DEL	chr4	8783018	-3325	HMX1	0.00183	DEL_chr4_276f31ec	0.999399	0.000492	TRUE	TRUE	FALSE		Non-repeat
Sniffles2.DEL.4F3M3	DEL	chr4	8789149	-45	HMX1	0.00638	DEL_chr4_a058191b	0.142857	0.000121	TRUE	FALSE	FALSE		Non-repeat
Sniffles2.DEL.4F4M3	DEL	chr4	8791233	-44	HMX1	0.00091	DEL_chr4_88dd3c4e	0.010771	8e-06	FALSE	FALSE	TRUE		Non-repeat
Sniffles2.DEL.4F9M3	DEL	chr4	8817428	-44	HMX1	0.00092	DEL_chr4_a114ccaa	0.169173	3.2e-05	FALSE	FALSE	TRUE		Non-repeat
Sniffles2.INS.4F5M3	INS	chr4	8817504	54	HMX1	0.51182	.		.	FALSE	FALSE	TRUE		Non-repeat
Sniffles2.DEL.4F8M3	DEL	chr4	8819079	-64	HMX1	0.48094	.		.	TRUE	FALSE	FALSE		Non-repeat
Sniffles2.DEL.4FAM3	DEL	chr4	8836252	-39	HMX1	0.00091	.		.	FALSE	FALSE	TRUE		Non-repeat
Sniffles2.INS.4F6M3	INS	chr4	8856343	46	HMX1	0.00091	.		.	FALSE	FALSE	TRUE	(A)n	Simple_repeat
Sniffles2.DEL.4FBM3	DEL	chr4	8858770	-1402	HMX1	0.00091	DEL_chr4_5080b641	0.233794	3.7e-05	TRUE	FALSE	FALSE		Non-repeat
Sniffles2.DEL.4FCM3	DEL	chr4	8871695	-42	HMX1	0.00092	DEL_chr4_c033b764	0.075838	2.4e-05	FALSE	FALSE	TRUE		Non-repeat
Sniffles2.DEL.4FDM3	DEL	chr4	8883080	-39	HMX1	0.00455	DEL_chr4_dccbce83	0.118936	8e-06	FALSE	FALSE	TRUE		Non-repeat
Sniffles2.INS.4F7M3	INS	chr4	8883210	31	HMX1	0.0146	.		.	FALSE	FALSE	TRUE		Non-repeat
Sniffles2.DEL.4FEM3	DEL	chr4	8897232	-35	HMX1	0.08592	.		.	FALSE	FALSE	TRUE		Non-repeat
Sniffles2.INS.500M3	INS	chr4	8917813	32	HMX1	0.00181	.		.	FALSE	FALSE	TRUE	(GA)n	Simple_repeat
Sniffles2.DEL.507M3	DEL	chr4	8917825	-38	HMX1	0.00091	DEL_chr4_a297d30b	0.006486	2.4e-05	FALSE	FALSE	TRUE	(AG)n	Simple_repeat
Sniffles2.DEL.508M3	DEL	chr4	8919094	-37	HMX1	0.02359	DEL_chr4_2f00c8e1	0.19	0.000286	FALSE	FALSE	TRUE	(TCTT)n	Simple_repeat
Sniffles2.INS.501M3	INS	chr4	8919119	35	HMX1	0.01996	INS_chr4_3a2d2583	0.408403	8e-06	FALSE	TRUE	FALSE	(TTCT)n	Simple_repeat
Sniffles2.DEL.509M3	DEL	chr4	8937154	-41	HMX1	0.00091	DEL_chr4_f3ed8069	0.054616	0.5	TRUE	FALSE	FALSE	L1MA4A	LINE
Sniffles2.INS.502M3	INS	chr4	8947537	1105	HMX1	0.00272	.		.	FALSE	FALSE	TRUE	SATR2	Satellite
Sniffles2.DEL.50AM3	DEL	chr4	8956880	-80	HMX1	0.16515	DEL_chr4_c45a0ada	0.610748	8e-06	TRUE	TRUE	FALSE	SATR1v	Satellite
Sniffles2.INS.503M3	INS	chr4	8956989	48	HMX1	0.00635	.		.	FALSE	FALSE	TRUE		Non-repeat
Sniffles2.INS.504M3	INS	chr4	8959330	56	HMX1	0.00183	.		.	FALSE	FALSE	TRUE		Non-repeat
Sniffles2.DEL.50BM3	DEL	chr4	8959416	-67	HMX1	0.02202	DEL_chr4_483df82c	0.00886	0.001459	FALSE	FALSE	TRUE	SATR1v	Satellite
Sniffles2.INS.505M3	INS	chr4	8968383	35	HMX1	0.00272	.		.	FALSE	FALSE	TRUE	(TTTTA)n	Simple_repeat
Sniffles2.DEL.50CM3	DEL	chr4	8975215	-23748	HMX1	0.05373	DEL_chr4_84d88fd4	0.032633	8e-06	TRUE	FALSE	FALSE		Non-repeat
Sniffles2.DEL.50DM3	DEL	chr4	8978145	-306	HMX1	0.01381	DEL_chr4_3a377d4b	0.646316	0.000477	FALSE	TRUE	FALSE	SATR1	Satellite
Sniffles2.INS.506M3	INS	chr4	8990906	34	HMX1	0.04212	.		.	FALSE	FALSE	TRUE	(TA)n	Simple_repeat
Sniffles2.DEL.512M3	DEL	chr4	9010876	-34	HMX1	0.08711	DEL_chr4_780b3ae0	0.393258	8e-06	FALSE	TRUE	FALSE		Non-repeat
Sniffles2.INS.510M3	INS	chr4	9040767	788	HMX1	0.12636	.		.	FALSE	FALSE	TRUE	DNM1r	other-repeat
Sniffles2.INS.50FM3	INS	chr4	9040835	129	HMX1	0.15909	.		.	FALSE	FALSE	TRUE	DNM1r	other-repeat
Sniffles2.DEL.513M3	DEL	chr4	9040918	-74	HMX1	0.07909	DEL_chr4_b5ffb156	0.198413	0.069664	FALSE	FALSE	TRUE	(TATATACA)n	Simple_repeat
Sniffles2.INS.511M3	INS	chr4	9056868	39	HMX1	0.00091	.		.	FALSE	FALSE	TRUE	(T)n	Simple_repeat
Sniffles2.DEL.514M3	DEL	chr4	9064700	-49	HMX1	0.04022	DEL_chr4_a0a11697	0.155018	5.9e-05	TRUE	FALSE	FALSE		Non-repeat
Sniffles2.DEL.515M3	DEL	chr4	9066335	-32	HMX1	0.23956	DEL_chr4_a5da97b0	0.005378	8e-06	FALSE	FALSE	TRUE	(T)n	Simple_repeat
Sniffles2.INV.518M3	INV	chr4	9071650	18712	HMX1	0.00182	INV_chr4_13cd0621	0.01019	8e-06	FALSE	FALSE	TRUE		Non-repeat
Sniffles2.DEL.516M3	DEL	chr4	9077948	-41	HMX1	0.00544	DEL_chr4_a1626cff	0.272727	0.000209	FALSE	FALSE	TRUE	AluSg4	SINE/Alu
Sniffles2.DEL.517M3	DEL	chr4	9080464	-44842	HMX1	0.00091	DEL_chr4_2b81e941	0.021319	8e-06	FALSE	FALSE	TRUE	L1PA4	LINE
Sniffles2.DEL.51CM3	DEL	chr4	9102883	-22398	HMX1	0.13711	DEL_chr4_2b81e941	0.04268	8e-06	TRUE	FALSE	FALSE	LTR2B-int	LTR
Sniffles2.DEL.51DM3	DEL	chr4	9118636	-38	HMX1	0.00187	DEL_chr4_d6f10356	0.137324	6.7e-05	FALSE	FALSE	TRUE	(AAGA)n	Simple_repeat
Sniffles2.INS.51AM3	INS	chr4	9132943	68	HMX1	0.00182	.		.	FALSE	FALSE	TRUE	(C)n	Simple_repeat
Sniffles2.DEL.51EM3	DEL	chr4	9135173	-31	HMX1	0.08167	.		.	FALSE	FALSE	TRUE	(TC)n	Simple_repeat
Sniffles2.INS.51BM3	INS	chr4	9140494	62	HMX1	0.1833	.		.	TRUE	FALSE	FALSE	DNM1r	other-repeat
Sniffles2.INS.520M3	INS	chr4	9364234	38	SLC2A9,HMX1	0.00601	.		.	FALSE	FALSE	TRUE		Non-repeat
Sniffles2.DEL.521M3	DEL	chr4	9367599	-501	SLC2A9,HMX1	0.00092	DEL_chr4_85ff1304	0.00237	0.705033	FALSE	FALSE	TRUE		Non-repeat
Sniffles2.INS.51FM3	INS	chr4	9369471	40	SLC2A9,HMX1	0.00091	.		.	FALSE	FALSE	TRUE	(C)n	Simple_repeat
Sniffles2.DEL.522M3	DEL	chr4	9396125	-32	SLC2A9,HMX1	0.21597	DEL_chr4_d306cf25	0.044898	6.4e-05	FALSE	FALSE	TRUE	(A)n	Simple_repeat
Sniffles2.INS.523M3	INS	chr4	9421849	31	SLC2A9,HMX1	0.02182	.		.	FALSE	FALSE	TRUE	(A)n	Simple_repeat
Sniffles2.INS.524M3	INS	chr4	9425764	44	SLC2A9,HMX1	0.00091	.		.	FALSE	FALSE	TRUE		Non-repeat
Sniffles2.INS.525M3	INS	chr4	9440541	179	SLC2A9,HMX1	0.02281	.		.	FALSE	FALSE	TRUE		Non-repeat
Sniffles2.INS.526M3	INS	chr4	9449341	138	SLC2A9,HMX1	0.88657	INS_chr4_26c8a22e	0.98556	0.483774	TRUE	TRUE	FALSE	L1M3	LINE
Sniffles2.INS.527M3	INS	chr4	9457246	71	SLC2A9,HMX1	0.68407	.		.	FALSE	FALSE	TRUE	SATR1	Satellite
Sniffles2.DEL.52BM3	DEL	chr4	9459361	-24484	SLC2A9,HMX1	0.1485	DEL_chr4_9845b28e	0.704041	0.658137	TRUE	TRUE	FALSE	SATR2	Satellite
Sniffles2.DEL.52DM3	DEL	chr4	9473271	-509	SLC2A9	0.03043	DEL_chr4_690f137e	0.627306	0.003416	FALSE	TRUE	FALSE	SATR1v	Satellite
Sniffles2.INS.528M3	INS	chr4	9473515	81	SLC2A9	0.68482	.		.	FALSE	FALSE	TRUE	SATR1v	Satellite
Sniffles2.INS.529M3	INS	chr4	9474166	81	SLC2A9	0.26939	INS_chr4_607746e4	0.268555	1.7e-05	FALSE	FALSE	TRUE		Non-repeat
Sniffles2.DEL.52CM3	DEL	chr4	9474317	-86	SLC2A9	0.37897	DEL_chr4_1e94925a	0.088595	0.184888	FALSE	FALSE	TRUE	SATR1v	Satellite
Sniffles2.DEL.52EM3	DEL	chr4	9481863	-58	SLC2A9	0.00663	.		.	FALSE	FALSE	TRUE		Non-repeat
Sniffles2.DEL.52FM3	DEL	chr4	9491096	-81	SLC2A9	0.14428	DEL_chr4_fbd84a4b	0.268902	6e-05	TRUE	FALSE	FALSE	SATR1v	Satellite
Sniffles2.DEL.530M3	DEL	chr4	9491136	-2272	SLC2A9	0.00182	DEL_chr4_50f41417	0.908836	0.001665	TRUE	TRUE	FALSE	SATR1	Satellite
Sniffles2.INS.52AM3	INS	chr4	9493585	67	SLC2A9	0.00182	.		.	FALSE	FALSE	TRUE		Non-repeat
Sniffles2.DEL.531M3	DEL	chr4	9493655	-48	SLC2A9	0.01004	DEL_chr4_a297d0c8	0.508043	8e-06	FALSE	TRUE	FALSE		Non-repeat
Sniffles2.DEL.532M3	DEL	chr4	9495947	-41	SLC2A9	0.00545	DEL_chr4_8a91588e	0.101942	0.025816	TRUE	FALSE	FALSE		Non-repeat
Sniffles2.INS.534M3	INS	chr4	9526739	45	SLC2A9	0.00733	.		.	FALSE	FALSE	TRUE		Non-repeat
Sniffles2.DEL.535M3	DEL	chr4	9531047	-41	SLC2A9	0.00182	DEL_chr4_99db72ab	0.003401	0.000135	FALSE	FALSE	TRUE		Non-repeat
Sniffles2.DEL.536M3	DEL	chr4	9561808	-43	SLC2A9	0.00091	DEL_chr4_be2c9c06	0.000314	0.003923	FALSE	FALSE	TRUE	L1M4	LINE
Sniffles2.DEL.537M3	DEL	chr4	9571439	-108	SLC2A9	0.90563	DEL_chr4_be771ec6	0.963303	0.629501	TRUE	TRUE	FALSE	L1P5	LINE
Sniffles2.DEL.538M3	DEL	chr4	9575354	-471	SLC2A9	0.66425	DEL_chr4_750ba16b	0.667617	0.390897	TRUE	TRUE	FALSE	L1M2	LINE
Sniffles2.INS.539M3	INS	chr4	9601615	965	SLC2A9	0.76134	INS_chr4_1bf71a54	0.440417	0.737948	FALSE	TRUE	FALSE	LTR5_Hs	LTR
Sniffles2.DEL.53BM3	DEL	chr4	9615307	-44	SLC2A9	0.96098	DEL_chr4_cc87ff94	0.005624	0.000288	FALSE	FALSE	TRUE	(ATTT)n	Simple_repeat
Sniffles2.DEL.53CM3	DEL	chr4	9619308	-66	SLC2A9	0.01916	DEL_chr4_b3c180cc	0.004771	0.081916	FALSE	FALSE	TRUE	FLAM_C	SINE/Alu
Sniffles2.DEL.53EM3	DEL	chr4	9622349	-7148	SLC2A9	0.00183	DEL_chr4_b3c180cc	0.509079	0.081916	FALSE	TRUE	FALSE		Non-repeat
Sniffles2.DEL.53DM3	DEL	chr4	9623208	-31	SLC2A9	0.05505	DEL_chr4_b3c180cc	0.002279	0.081916	FALSE	FALSE	TRUE	(A)n	Simple_repeat
Sniffles2.INS.53AM3	INS	chr4	9628528	31	SLC2A9	0.03	.		.	FALSE	FALSE	TRUE	(AT)n	Simple_repeat
Sniffles2.DEL.53FM3	DEL	chr4	9639295	-45	SLC2A9	0.00181	.		.	FALSE	FALSE	TRUE		Non-repeat
Sniffles2.DEL.540M3	DEL	chr4	9687287	-71	SLC2A9	0.64546	DEL_chr4_49adb39e	0.972415	0.44803	TRUE	TRUE	FALSE		Non-repeat
Sniffles2.INS.544M3	INS	chr4	9703204	3111	SLC2A9	0.73098	INS_chr4_fa0f150e	0.03729	0.450792	FALSE	FALSE	TRUE	SVA_E	SVA
Sniffles2.INS.545M3	INS	chr4	9717420	39	SLC2A9	0.00091	.		.	FALSE	FALSE	TRUE	(T)n	Simple_repeat
Sniffles2.INS.546M3	INS	chr4	9723236	179	SLC2A9	0.00455	.		.	FALSE	FALSE	TRUE	AluY	SINE/Alu
Sniffles2.DEL.54CM3	DEL	chr4	9734294	-34	SLC2A9	0.89364	DEL_chr4_271e43dc	0.049863	0.002117	FALSE	FALSE	TRUE	(A)n	Simple_repeat
Sniffles2.INS.548M3	INS	chr4	9735187	35	SLC2A9	0.00091	.		.	FALSE	FALSE	TRUE		Non-repeat
Sniffles2.INS.547M3	INS	chr4	9738365	32	SLC2A9	0.02732	INS_chr4_63a33606	0.372093	0.000326	FALSE	TRUE	FALSE	(TA)n	Simple_repeat
Sniffles2.DEL.54DM3	DEL	chr4	9743189	-38	SLC2A9	0.00091	.		.	FALSE	FALSE	TRUE	THE1C	LTR
Sniffles2.DEL.54EM3	DEL	chr4	9749461	-35	SLC2A9	0.60273	DEL_chr4_1b2cae7a	0.531684	0.176019	TRUE	TRUE	FALSE	(AT)n	Simple_repeat
Sniffles2.DEL.550M3	DEL	chr4	9752932	-2991	SLC2A9	0.00091	DEL_chr4_12388b6c	0.972674	0.000206	FALSE	TRUE	FALSE		Non-repeat
Sniffles2.DEL.54FM3	DEL	chr4	9754084	-1928	SLC2A9	0.00091	DEL_chr4_3b726fbf	0.999482	8e-06	TRUE	TRUE	FALSE		Non-repeat
Sniffles2.DEL.551M3	DEL	chr4	9758876	-53	SLC2A9	0.01275	DEL_chr4_c4f05a20	0.504673	0.002357	TRUE	TRUE	FALSE	SATR1v	Satellite
Sniffles2.INS.549M3	INS	chr4	9758895	233	SLC2A9	0.57169	INS_chr4_859e3e8c	0.428766	0.413381	FALSE	TRUE	FALSE	SATR1v	Satellite
Sniffles2.INS.54AM3	INS	chr4	9763721	34	SLC2A9	0.00181	.		.	FALSE	FALSE	TRUE		Non-repeat
Sniffles2.INS.54BM3	INS	chr4	9792164	34	SLC2A9	0.00091	.		.	FALSE	FALSE	TRUE		Non-repeat
Sniffles2.DEL.55CM3	DEL	chr4	9804415	-40	SLC2A9	0.00091	DEL_chr4_09cc7a95	0.009649	1.6e-05	FALSE	FALSE	TRUE		Non-repeat
Sniffles2.DEL.55DM3	DEL	chr4	9862073	-2256	SLC2A9	0.00091	DEL_chr4_184ca9ca	0.99515	0.006035	TRUE	TRUE	FALSE	MER34B	LTR
Sniffles2.INS.55AM3	INS	chr4	9874889	1761	SLC2A9	0.06636	.		.	FALSE	FALSE	TRUE		Non-repeat
Sniffles2.INS.55BM3	INS	chr4	9874943	147	SLC2A9	0.00727	.		.	FALSE	FALSE	TRUE		Non-repeat
Sniffles2.DEL.55EM3	DEL	chr4	9886434	-36	SLC2A9	0.00545	DEL_chr4_48521da0	0.000338	1.6e-05	FALSE	FALSE	TRUE	(TG)n	Simple_repeat
Sniffles2.INV.565M3	INV	chr4	9924296	861404	WDR1,SLC2A9	0.00091	INV_chr4_13cd0621	0.061963	8e-06	FALSE	FALSE	TRUE		Non-repeat
Sniffles2.DEL.561M3	DEL	chr4	9926246	-41	WDR1,SLC2A9	0.67151	DEL_chr4_5dadddb4	0.0049	0.5	FALSE	FALSE	TRUE		Non-repeat
Sniffles2.INS.55FM3	INS	chr4	9931925	40	WDR1,SLC2A9	0.22818	.		.	FALSE	FALSE	TRUE	(TC)n	Simple_repeat
Sniffles2.DEL.562M3	DEL	chr4	9931937	-33	WDR1,SLC2A9	0.00545	DEL_chr4_e7703149	0.001227	3.2e-05	FALSE	FALSE	TRUE	(CT)n	Simple_repeat
Sniffles2.DEL.563M3	DEL	chr4	9950667	-250	WDR1,SLC2A9	0.49002	DEL_chr4_c91ad583	0.924303	0.546767	TRUE	TRUE	FALSE	AluY	SINE/Alu
Sniffles2.DEL.564M3	DEL	chr4	9955198	-318	WDR1,SLC2A9	0.39837	DEL_chr4_462d080a	0.959248	0.477231	TRUE	TRUE	FALSE	AluY	SINE/Alu
Sniffles2.INS.560M3	INS	chr4	9981279	377	WDR1,SLC2A9	0.96461	INS_chr4_6ed5b541	0.858568	0.520906	TRUE	TRUE	FALSE	(TGATGG)n	Simple_repeat
Sniffles2.DEL.566M3	DEL	chr4	10024195	-38	WDR1,SLC2A9	0.00456	DEL_chr4_07b0e87f	0.004434	8e-06	FALSE	FALSE	TRUE		Non-repeat
Sniffles2.DEL.570M3	DEL	chr4	10103289	-36	WDR1	0.00547	DEL_chr4_6d77d779	0.000126	8e-06	FALSE	FALSE	TRUE	(AC)n	Simple_repeat
Sniffles2.INS.567M3	INS	chr4	10103515	38	WDR1	0.00182	.		.	FALSE	FALSE	TRUE	A-rich	Low_complexity
Sniffles2.INS.568M3	INS	chr4	10110066	43	WDR1	0.00091	.		.	FALSE	FALSE	TRUE	(TC)n	Simple_repeat
Sniffles2.DEL.571M3	DEL	chr4	10117172	-45	WDR1	0.00091	DEL_chr4_93c42880	0.058008	2.4e-05	FALSE	FALSE	TRUE		Non-repeat
Sniffles2.DEL.572M3	DEL	chr4	10131617	-45	WDR1	0.0765	DEL_chr4_ce12fae0	0.291139	0.000262	FALSE	FALSE	TRUE		Non-repeat
Sniffles2.INS.569M3	INS	chr4	10131625	47	WDR1	0.25273	.		.	FALSE	FALSE	TRUE		Non-repeat
Sniffles2.INS.56BM3	INS	chr4	10134584	1153	WDR1	0.00091	.		.	FALSE	FALSE	TRUE		Non-repeat
Sniffles2.INS.56AM3	INS	chr4	10134686	67	WDR1	0.02102	.		.	FALSE	FALSE	TRUE		Non-repeat
Sniffles2.DEL.573M3	DEL	chr4	10134700	-266	WDR1	0.70871	DEL_chr4_6193ba49	0.518447	0.266877	FALSE	TRUE	FALSE		Non-repeat
Sniffles2.DEL.574M3	DEL	chr4	10140087	-37	WDR1	0.54546	DEL_chr4_cf5b8a0b	0.447059	4.8e-05	TRUE	TRUE	FALSE		Non-repeat
Sniffles2.INS.56CM3	INS	chr4	10140111	58	WDR1	0.24226	INS_chr4_beaa7de0	0.490744	0.129053	FALSE	TRUE	FALSE		Non-repeat
Sniffles2.DEL.575M3	DEL	chr4	10144614	-65	WDR1	0.19035	DEL_chr4_69e45548	0.984848	0.199029	TRUE	TRUE	FALSE		Non-repeat
Sniffles2.DEL.576M3	DEL	chr4	10145519	-113	WDR1	0.55636	DEL_chr4_09c5dea7	0.274699	0.025547	TRUE	FALSE	FALSE		Non-repeat
Sniffles2.INS.56DM3	INS	chr4	10145574	42	WDR1	0.03182	.		.	FALSE	FALSE	TRUE		Non-repeat
Sniffles2.INS.56EM3	INS	chr4	10158611	38	WDR1	0.00275	.		.	FALSE	FALSE	TRUE		Non-repeat
Sniffles2.INS.56FM3	INS	chr4	10189888	40	WDR1	0.39655	.		.	FALSE	FALSE	TRUE	(AT)n	Simple_repeat
Sniffles2.INS.578M3	INS	chr4	10203621	31	WDR1	0.00727	.		.	FALSE	FALSE	TRUE	(T)n	Simple_repeat
Sniffles2.DEL.57AM3	DEL	chr4	10209644	-23300	WDR1	0.67952	DEL_chr4_31090126	0.999914	0.636805	TRUE	TRUE	FALSE		Non-repeat
Sniffles2.INS.579M3	INS	chr4	10211246	37	WDR1	0.0073	.		.	FALSE	FALSE	TRUE	(TTAA)n	Simple_repeat
Sniffles2.DEL.57BM3	DEL	chr4	10261240	-38	ZNF518B,WDR1	0.00182	DEL_chr4_25ea156a	0.276596	4.8e-05	FALSE	FALSE	TRUE		Non-repeat
Sniffles2.DEL.57CM3	DEL	chr4	10270494	-2145	ZNF518B,WDR1	0.01468	DEL_chr4_9a01e49c	0.99767	0.007082	TRUE	TRUE	FALSE		Non-repeat
Sniffles2.DEL.57EM3	DEL	chr4	10339460	-46	ZNF518B	0.00364	DEL_chr4_cfe5daf0	0.078073	0.001214	FALSE	FALSE	TRUE		Non-repeat
Sniffles2.INS.57DM3	INS	chr4	10379788	40	ZNF518B	0.00275	.		.	FALSE	FALSE	TRUE		Non-repeat
Sniffles2.DEL.57FM3	DEL	chr4	10390811	-9732	ZNF518B	0.25455	DEL_chr4_34d28059	0.998052	0.18726	TRUE	TRUE	FALSE	L1PA15-16	LINE
Sniffles2.DEL.582M3	DEL	chr4	10406270	-34	ZNF518B	0.07182	DEL_chr4_31c2d099	0.05396	8.2e-05	FALSE	FALSE	TRUE	(A)n	Simple_repeat
Sniffles2.DEL.583M3	DEL	chr4	10410841	-32	ZNF518B	0.39454	DEL_chr4_5fbbb2cb	0.05	8e-05	FALSE	FALSE	TRUE		Non-repeat
Sniffles2.INS.580M3	INS	chr4	10430439	33	ZNF518B	0.01913	.		.	FALSE	FALSE	TRUE	(T)n	Simple_repeat
Sniffles2.DEL.584M3	DEL	chr4	10460305	-31	ZNF518B	0.01	DEL_chr4_84496371	0.040921	8e-06	FALSE	FALSE	TRUE	(A)n	Simple_repeat
Sniffles2.DEL.585M3	DEL	chr4	10472938	-31	CLNK,ZNF518B	0.00545	DEL_chr4_5c8e5cd3	0.042384	1.7e-05	FALSE	FALSE	TRUE	(TTCT)n	Simple_repeat
Sniffles2.INS.581M3	INS	chr4	10489670	32	CLNK,ZNF518B	0.00454	.		.	FALSE	FALSE	TRUE	(T)n	Simple_repeat
Sniffles2.DEL.589M3	DEL	chr4	10504082	-1904	CLNK,ZNF518B	0.00091	DEL_chr4_c2076cfd	0.997903	8e-06	TRUE	TRUE	FALSE		Non-repeat
Sniffles2.DEL.58AM3	DEL	chr4	10511271	-65014	CLNK,ZNF518B	0.00091	DEL_chr4_a858ba25	0.318265	8e-06	FALSE	TRUE	FALSE		Non-repeat
Sniffles2.INS.587M3	INS	chr4	10516555	69	CLNK,ZNF518B	0.00091	.		.	FALSE	FALSE	TRUE	(AGAG)n	Simple_repeat
Sniffles2.INS.586M3	INS	chr4	10520876	54	CLNK,ZNF518B	0.00091	.		.	TRUE	FALSE	FALSE		Non-repeat
Sniffles2.DEL.58BM3	DEL	chr4	10537664	-42	CLNK,ZNF518B	0.00181	.		.	FALSE	FALSE	TRUE		Non-repeat
Sniffles2.INS.588M3	INS	chr4	10537707	33	CLNK,ZNF518B	0.37931	.		.	FALSE	FALSE	TRUE	(TTCT)n	Simple_repeat
Sniffles2.DEL.592M3	DEL	chr4	10610045	-33	CLNK	0.01002	DEL_chr4_e8989255	0.478873	0.000612	FALSE	TRUE	FALSE	(T)n	Simple_repeat
Sniffles2.INS.58CM3	INS	chr4	10616791	34	CLNK	0.05282	.		.	FALSE	FALSE	TRUE	(TA)n	Simple_repeat
Sniffles2.DEL.593M3	DEL	chr4	10616800	-33	CLNK	0.00182	DEL_chr4_93924eab	0.019182	0.00042	FALSE	FALSE	TRUE	(TA)n	Simple_repeat
Sniffles2.DEL.594M3	DEL	chr4	10619126	-35	CLNK	0.00092	DEL_chr4_eb9318b9	0.062827	7.2e-05	FALSE	FALSE	TRUE		Non-repeat
Sniffles2.INS.58EM3	INS	chr4	10631056	6049	CLNK	0.07495	INS_chr4_82ec1798	0.054556	0.045422	FALSE	FALSE	TRUE	L1HS	LINE
Sniffles2.INS.58DM3	INS	chr4	10631592	44	CLNK	0.00182	.		.	TRUE	FALSE	FALSE	(T)n	Simple_repeat
Sniffles2.DEL.595M3	DEL	chr4	10653991	-84	CLNK	0.03825	DEL_chr4_c997acc6	0.905882	0.02859	TRUE	TRUE	FALSE		Non-repeat
Sniffles2.INS.58FM3	INS	chr4	10654385	36	CLNK	0.45463	.		.	FALSE	FALSE	TRUE	(AT)n	Simple_repeat
Sniffles2.DEL.596M3	DEL	chr4	10655348	-31	CLNK	0.0245	DEL_chr4_34ec5f8c	0.003334	8e-06	FALSE	FALSE	TRUE	(AG)n	Simple_repeat
Sniffles2.INS.590M3	INS	chr4	10667788	100	CLNK	0.31579	.		.	TRUE	FALSE	FALSE		Non-repeat
Sniffles2.INS.591M3	INS	chr4	10695310	50	CLNK	0.00274	.		.	FALSE	FALSE	TRUE	(G)n	Simple_repeat
Sniffles2.INS.599M3	INS	chr4	10699269	68	CLNK	0.8539	INS_chr4_eb1667c9	0.07563	0.111527	TRUE	FALSE	FALSE		Non-repeat
Sniffles2.INV.5A2M3	INV	chr4	10707082	108028	CLNK	0.00091	.		.	FALSE	FALSE	TRUE		Non-repeat
Sniffles2.DEL.59FM3	DEL	chr4	10717508	-36	CLNK	0.00181	DEL_chr4_6471bb98	3.7e-05	8e-06	FALSE	FALSE	TRUE	AluSx	SINE/Alu
Sniffles2.INS.59AM3	INS	chr4	10720655	220	CLNK	0.48725	INS_chr4_84573926	0.790935	0.419351	TRUE	TRUE	FALSE	AluY	SINE/Alu
Sniffles2.INS.59BM3	INS	chr4	10723899	70	CLNK	0.48636	.		.	TRUE	FALSE	FALSE	(GA)n	Simple_repeat
Sniffles2.INS.59CM3	INS	chr4	10725853	38	CLNK	0.00091	.		.	FALSE	FALSE	TRUE	(A)n	Simple_repeat
Sniffles2.DEL.5A0M3	DEL	chr4	10766645	-41	CLNK	0.00729	DEL_chr4_0b689fbb	0.451613	2.4e-05	FALSE	TRUE	FALSE	(TTTCT)n	Simple_repeat
Sniffles2.INS.59DM3	INS	chr4	10766676	31	CLNK	0.17182	.		.	FALSE	FALSE	TRUE	(TTTTC)n	Simple_repeat
Sniffles2.DEL.5A1M3	DEL	chr4	10787502	-34	CLNK	0.11202	DEL_chr4_101b20d0	0.226398	0.001807	FALSE	FALSE	TRUE	(TTTC)n	Simple_repeat
Sniffles2.INS.59EM3	INS	chr4	10787512	43	CLNK	0.00091	.		.	FALSE	FALSE	TRUE	(AAC)n	Simple_repeat
Sniffles2.DEL.5A4M3	DEL	chr4	10838366	-32	CLNK	0.00363	DEL_chr4_7f02ca02	0.014271	6.6e-05	FALSE	FALSE	TRUE	(AAAG)n	Simple_repeat
Sniffles2.DEL.5A5M3	DEL	chr4	10842023	-39	CLNK	0.00091	DEL_chr4_6471bb98	4e-05	8e-06	FALSE	FALSE	TRUE		Non-repeat
Sniffles2.DEL.5A6M3	DEL	chr4	10871560	-37	CLNK	0.00091	DEL_chr4_af2266b3	0.004282	1.6e-05	FALSE	FALSE	TRUE		Non-repeat
Sniffles2.INS.5A3M3	INS	chr4	10874315	53	CLNK	0.00091	.		.	FALSE	FALSE	TRUE	(TA)n	Simple_repeat
Sniffles2.DEL.5AAM3	DEL	chr4	10903254	-36	CLNK	0.44102	DEL_chr4_3c5461ec	0.480519	8e-06	FALSE	TRUE	FALSE	(TA)n	Simple_repeat
Sniffles2.DEL.5ABM3	DEL	chr4	10910584	-34	CLNK	0.00091	DEL_chr4_44a254eb	0.088608	0.009555	FALSE	FALSE	TRUE		Non-repeat
Sniffles2.DEL.5ACM3	DEL	chr4	10916280	-34	CLNK	0.18875	DEL_chr4_7edb8e15	0.074212	0.000175	FALSE	FALSE	TRUE	(TTCTT)n	Simple_repeat
Sniffles2.DEL.5ADM3	DEL	chr4	10930971	-44	CLNK	0.00639	DEL_chr4_c75df81f	0.603077	8e-06	FALSE	TRUE	FALSE	(TGTA)n	Simple_repeat
Sniffles2.INS.5A7M3	INS	chr4	10931024	47	CLNK	0.01551	.		.	FALSE	FALSE	TRUE		Non-repeat
Sniffles2.DEL.5AEM3	DEL	chr4	10953139	-43	CLNK	0.26134	DEL_chr4_fdda5d8d	0.033846	0.000998	FALSE	FALSE	TRUE	(TTCT)n	Simple_repeat
Sniffles2.INS.5A8M3	INS	chr4	10963950	50	CLNK	0.09818	.		.	TRUE	FALSE	FALSE		Non-repeat
Sniffles2.DEL.5AFM3	DEL	chr4	10970445	-33	CLNK	0.00731	DEL_chr4_d47c5a06	0.267717	1.6e-05	FALSE	FALSE	TRUE	(T)n	Simple_repeat
Sniffles2.INS.5A9M3	INS	chr4	10978489	51	CLNK	0.00091	.		.	FALSE	FALSE	TRUE		Non-repeat
Sniffles2.INS.5B0M3	INS	chr4	11015478	54	CLNK	0.00091	.		.	FALSE	FALSE	TRUE		Non-repeat
Sniffles2.DEL.5B2M3	DEL	chr4	11039883	-1153	CLNK	0.00638	DEL_chr4_0e5e8203	0.998268	0.047434	TRUE	TRUE	FALSE		Non-repeat
Sniffles2.INS.5B1M3	INS	chr4	11055140	35	CLNK	0.0735	.		.	FALSE	FALSE	TRUE	(TTTTA)n	Simple_repeat
Sniffles2.DEL.5B3M3	DEL	chr4	11064743	-37	CLNK	0.00182	DEL_chr4_6471bb98	3.8e-05	8e-06	FALSE	FALSE	TRUE	L1P1	LINE
Sniffles2.INS.5B4M3	INS	chr4	11105629	35	CLNK	0.32182	.		.	FALSE	FALSE	TRUE		Non-repeat
Sniffles2.DEL.5B7M3	DEL	chr4	11140607	-39	CLNK	0.00182	DEL_chr4_02b400e9	0.465116	8e-06	FALSE	TRUE	FALSE	(CTT)n	Simple_repeat
Sniffles2.INS.5B5M3	INS	chr4	11140653	36	CLNK	0.08106	.		.	FALSE	FALSE	TRUE	(CTT)n	Simple_repeat
Sniffles2.DEL.5B8M3	DEL	chr4	11156160	-36	CLNK	0.02823	DEL_chr4_2877f810	0.007461	2.5e-05	FALSE	FALSE	TRUE	(AG)n	Simple_repeat
Sniffles2.INS.5B6M3	INS	chr4	11156172	36	CLNK	0.00091	.		.	FALSE	FALSE	TRUE	(AG)n	Simple_repeat
Sniffles2.DEL.5B9M3	DEL	chr4	11191811	-57	CLNK	0.12704	DEL_chr4_9f9133fc	0.078988	0.000144	TRUE	FALSE	FALSE	(CTTT)n	Simple_repeat
Sniffles2.DEL.5BAM3	DEL	chr4	11225726	-43	CLNK	0.00091	DEL_chr4_7dd2db63	0.001011	8e-06	FALSE	FALSE	TRUE		Non-repeat
Sniffles2.DEL.5BBM3	DEL	chr4	11277994	-40	CLNK	0.00091	DEL_chr4_66b5605b	0.129338	8e-06	FALSE	FALSE	TRUE		Non-repeat
Sniffles2.DEL.5BCM3	DEL	chr4	11289823	-45	CLNK	0.19909	DEL_chr4_945ca549	0.000145	0.000127	FALSE	FALSE	TRUE		Non-repeat
Sniffles2.DEL.5BFM3	DEL	chr4	11301757	-28415	CLNK	0.00091	DEL_chr4_ab09c7ec	0.99993	0.000317	TRUE	TRUE	FALSE		Non-repeat
Sniffles2.DEL.5C0M3	DEL	chr4	11360580	-35	CLNK	0.10546	DEL_chr4_945ca549	0.000113	0.000127	FALSE	FALSE	TRUE		Non-repeat
Sniffles2.INS.5BEM3	INS	chr4	11367058	31	CLNK	0.05667	.		.	FALSE	FALSE	TRUE	(GAAG)n	Simple_repeat
Sniffles2.DEL.5C1M3	DEL	chr4	11370043	-9910	CLNK	0.00091	DEL_chr4_33f209b4	0.99518	0.000167	FALSE	TRUE	FALSE		Non-repeat
Sniffles2.DEL.5C2M3	DEL	chr4	11381555	-39	CLNK	0.00091	DEL_chr4_945ca549	0.000126	0.000127	FALSE	FALSE	TRUE	L1P1	LINE
Sniffles2.DEL.5C9M3	DEL	chr4	11445098	-145	CLNK	0.19035	DEL_chr4_fc4da496	0.282398	0.000762	TRUE	FALSE	FALSE	(ATATATT)n	Simple_repeat
Sniffles2.INS.5C3M3	INS	chr4	11445113	140	CLNK	0.33182	.		.	FALSE	FALSE	TRUE	(TATAT)n	Simple_repeat
Sniffles2.INS.5C4M3	INS	chr4	11446273	48	CLNK	0.00091	.		.	FALSE	FALSE	TRUE	(GT)n	Simple_repeat
Sniffles2.INS.5C5M3	INS	chr4	11453148	33	CLNK	0.28947	INS_chr4_a8744bbe	0.559322	0.186303	FALSE	TRUE	FALSE	(AT)n	Simple_repeat
Sniffles2.INS.5C6M3	INS	chr4	11455040	89	CLNK	0.34818	.		.	TRUE	FALSE	FALSE	(GAA)n	Simple_repeat
Sniffles2.INS.5C7M3	INS	chr4	11465703	32	CLNK	0.01636	.		.	FALSE	FALSE	TRUE	(CT)n	Simple_repeat
Sniffles2.DEL.5CAM3	DEL	chr4	11468479	-92	CLNK	0.68	DEL_chr4_d5aefdb2	0.948029	0.000765	TRUE	TRUE	FALSE	(TA)n	Simple_repeat
Sniffles2.INS.5C8M3	INS	chr4	11468521	34	CLNK	0.0064	.		.	FALSE	FALSE	TRUE	(TA)n	Simple_repeat
Sniffles2.DEL.5CFM3	DEL	chr4	11565741	-41	CLNK	0.00091	DEL_chr4_67d05b6c	0.253012	0.000638	FALSE	FALSE	TRUE	(AT)n	Simple_repeat
Sniffles2.INS.5CDM3	INS	chr4	11565776	193	CLNK	0.43285	INS_chr4_1699ece7	0.891221	0.018009	FALSE	TRUE	FALSE	(TA)n	Simple_repeat
Sniffles2.INS.5CEM3	INS	chr4	11575463	814	CLNK	0.00091	.		.	FALSE	FALSE	TRUE	L1HS	LINE
Sniffles2.DEL.5D3M3	DEL	chr4	11599453	-41	CLNK	0.00455	DEL_chr4_a3c96d8a	0.082031	0.025175	FALSE	FALSE	TRUE		Non-repeat
Sniffles2.INS.5D1M3	INS	chr4	11599818	42	CLNK	0.14091	.		.	FALSE	FALSE	TRUE	(TA)n	Simple_repeat
Sniffles2.DEL.5D4M3	DEL	chr4	11638564	-1941	CLNK	0.00364	DEL_chr4_eb95409e	0.991322	0.001967	TRUE	TRUE	FALSE		Non-repeat
Sniffles2.DEL.5D5M3	DEL	chr4	11651963	-45	CLNK	0.01	DEL_chr4_c7a47dd2	0.117048	0.000117	FALSE	FALSE	TRUE		Non-repeat
Sniffles2.INS.5D2M3	INS	chr4	11652064	55	CLNK	0.00729	.		.	FALSE	FALSE	TRUE	(TA)n	Simple_repeat
Sniffles2.DEL.5D6M3	DEL	chr4	11653948	-48	CLNK	0.01364	DEL_chr4_eefaf781	0.000399	4.8e-05	FALSE	FALSE	TRUE		Non-repeat
Sniffles2.DEL.5D7M3	DEL	chr4	11658950	-37	CLNK	0.00092	DEL_chr4_1d555b6b	0.004571	1.6e-05	FALSE	FALSE	TRUE	LTR7YY	LTR
Sniffles2.DEL.5D8M3	DEL	chr4	11664936	-4130	CLNK	0.00272	DEL_chr4_d1ce6469	0.999032	0.028285	TRUE	TRUE	FALSE		Non-repeat
Sniffles2.DEL.5E2M3	DEL	chr4	11697531	-33	CLNK	0.00091	DEL_chr4_a222559b	0.001047	5.6e-05	FALSE	FALSE	TRUE	(TC)n	Simple_repeat
Sniffles2.INS.5D9M3	INS	chr4	11701538	43	CLNK	0.00091	.		.	FALSE	FALSE	TRUE	(C)n	Simple_repeat
Sniffles2.INS.5DCM3	INS	chr4	11717446	4457	CLNK	0.05228	.		.	FALSE	FALSE	TRUE	L1M2	LINE
Sniffles2.INS.5DAM3	INS	chr4	11717449	2311	CLNK	0.65064	.		.	FALSE	FALSE	TRUE	L1M2	LINE
Sniffles2.DEL.5E3M3	DEL	chr4	11717524	-36	CLNK	0.46461	DEL_chr4_120dc135	0.513889	5.6e-05	FALSE	TRUE	FALSE	(AT)n	Simple_repeat
Sniffles2.INS.5DBM3	INS	chr4	11717557	38	CLNK	0.01361	.		.	FALSE	FALSE	TRUE	(AT)n	Simple_repeat
Sniffles2.INS.5DDM3	INS	chr4	11729822	49	CLNK	0.10526	.		.	FALSE	FALSE	TRUE		Non-repeat
Sniffles2.INS.5DFM3	INS	chr4	11755040	31	CLNK	0.00091	.		.	FALSE	FALSE	TRUE	(A)n	Simple_repeat
Sniffles2.INS.5DEM3	INS	chr4	11758308	31	CLNK	0.00454	.		.	FALSE	FALSE	TRUE	(A)n	Simple_repeat
Sniffles2.INS.5E0M3	INS	chr4	11765486	49	CLNK	0.00091	.		.	FALSE	FALSE	TRUE		Non-repeat
Sniffles2.INS.5E1M3	INS	chr4	11774865	46	CLNK	0.00636	.		.	FALSE	FALSE	TRUE		Non-repeat
Sniffles2.DEL.5E4M3	DEL	chr4	11796581	-72	CLNK	0.01724	DEL_chr4_175f273c	0.696213	0.005624	TRUE	TRUE	FALSE	L1P1	LINE
Sniffles2.DEL.5E9M3	DEL	chr4	11804093	-34	CLNK	0.01369	DEL_chr4_d744dc48	0.522388	8e-06	FALSE	TRUE	FALSE	(TA)n	Simple_repeat
Sniffles2.INS.5E5M3	INS	chr4	11806419	50	CLNK	0.01275	.		.	FALSE	FALSE	TRUE	LTR7u1	LTR
Sniffles2.INS.5E6M3	INS	chr4	11807677	38	CLNK	0.00091	.		.	FALSE	FALSE	TRUE	(G)n	Simple_repeat
Sniffles2.DEL.5EAM3	DEL	chr4	11807925	-49	CLNK	0.00091	DEL_chr4_7dc4ada5	0.000165	8e-06	FALSE	FALSE	TRUE	HERVH-int	LTR
Sniffles2.INS.5E7M3	INS	chr4	11827377	43	CLNK	0.00091	INS_chr4_f9a42bf0	0.153025	7.9e-05	FALSE	FALSE	TRUE	(A)n	Simple_repeat
Sniffles2.DEL.5EBM3	DEL	chr4	11842377	-41	CLNK	0.00091	DEL_chr4_ef7580e0	0.074336	4e-05	FALSE	FALSE	TRUE		Non-repeat
Sniffles2.DEL.5ECM3	DEL	chr4	11852591	-39	CLNK	0.00091	DEL_chr4_7dc4ada5	0.000132	8e-06	FALSE	FALSE	TRUE	L1PA4	LINE
Sniffles2.DEL.5EDM3	DEL	chr4	11875779	-58	CLNK	0.24138	DEL_chr4_3a2c1334	0.932203	0.205437	TRUE	TRUE	FALSE	THE1D-int	LTR
Sniffles2.DEL.5EEM3	DEL	chr4	11884186	-31	CLNK	0.03279	DEL_chr4_1bfe00eb	0.00462	1.6e-05	FALSE	FALSE	TRUE	(A)n	Simple_repeat
Sniffles2.INS.5E8M3	INS	chr4	11886331	32	CLNK	0.03085	.		.	FALSE	FALSE	TRUE	(AT)n	Simple_repeat
Sniffles2.DEL.5EFM3	DEL	chr4	11894614	-38	CLNK	0.00091	DEL_chr4_3a0f21c9	0.257123	0.00166	FALSE	FALSE	TRUE		Non-repeat
Sniffles2.INS.5F0M3	INS	chr4	11896476	73	CLNK	0.00091	.		.	FALSE	FALSE	TRUE	(C)n	Simple_repeat
Sniffles2.INS.5F1M3	INS	chr4	11898830	47	CLNK	0.00091	.		.	FALSE	FALSE	TRUE	(T)n	Simple_repeat
Sniffles2.DEL.5F4M3	DEL	chr4	11899694	-40	CLNK	0.00091	DEL_chr4_bdb2ac2b	0.00054	8e-06	FALSE	FALSE	TRUE		Non-repeat
Sniffles2.DEL.5F5M3	DEL	chr4	11921000	-31	HSP90AB2P,CLNK	0.03005	DEL_chr4_f5acac8d	0.011161	0.001342	FALSE	FALSE	TRUE	(A)n	Simple_repeat
Sniffles2.INS.5F2M3	INS	chr4	11930999	42	HSP90AB2P,CLNK	0.00091	.		.	FALSE	FALSE	TRUE	(T)n	Simple_repeat
Sniffles2.DEL.5F6M3	DEL	chr4	11933715	-764	HSP90AB2P,CLNK	0.04562	DEL_chr4_0a624b29	0.997387	0.047524	TRUE	TRUE	FALSE	MER47A	DNA_transposon
Sniffles2.DEL.5F7M3	DEL	chr4	11965780	-32	HSP90AB2P,CLNK	0.00091	DEL_chr4_f330f501	9.4e-05	5.6e-05	FALSE	FALSE	TRUE	(GT)n	Simple_repeat
Sniffles2.INS.5F3M3	INS	chr4	11983157	39	HSP90AB2P,CLNK	0.00091	.		.	FALSE	FALSE	TRUE		Non-repeat
Sniffles2.DEL.5FCM3	DEL	chr4	12108142	-70	HSP90AB2P	0.38091	DEL_chr4_5b0a9e85	0.362245	0.005711	FALSE	TRUE	FALSE	(AT)n	Simple_repeat
Sniffles2.INS.5F8M3	INS	chr4	12108219	50	HSP90AB2P	0.28091	.		.	FALSE	FALSE	TRUE		Non-repeat
Sniffles2.INS.5F9M3	INS	chr4	12109108	99	HSP90AB2P	0.16878	.		.	FALSE	FALSE	TRUE	(AT)n	Simple_repeat
Sniffles2.DEL.5FDM3	DEL	chr4	12109307	-44	HSP90AB2P	0.03358	DEL_chr4_25c1bd96	0.149007	0.001713	TRUE	FALSE	FALSE	(TATGCATA)n	Simple_repeat
Sniffles2.DEL.5FEM3	DEL	chr4	12115610	-39	HSP90AB2P	0.00091	DEL_chr4_4ba444ac	0.037121	4e-05	FALSE	FALSE	TRUE	(A)n	Simple_repeat
Sniffles2.INS.5FAM3	INS	chr4	12135151	33	HSP90AB2P	0.00364	.		.	FALSE	FALSE	TRUE		Non-repeat
Sniffles2.DEL.5FFM3	DEL	chr4	12135559	-31	HSP90AB2P	0.00273	DEL_chr4_31de7393	0.008736	1.6e-05	FALSE	FALSE	TRUE	(A)n	Simple_repeat
Sniffles2.DEL.600M3	DEL	chr4	12152225	-3326	HSP90AB2P	0.02818	DEL_chr4_dc4e2948	0.959896	0.026181	TRUE	TRUE	FALSE	L1M1	LINE
Sniffles2.DEL.601M3	DEL	chr4	12157716	-3540	HSP90AB2P	0.02828	DEL_chr4_585d73c0	0.999153	0.02749	TRUE	TRUE	FALSE	L1P2	LINE
Sniffles2.INS.5FBM3	INS	chr4	12176420	2752	HSP90AB2P	0.01724	INS_chr4_b3d97e35	0.279077	0.006392	FALSE	FALSE	TRUE	SVA_F	SVA
Sniffles2.DEL.602M3	DEL	chr4	12186455	-40	HSP90AB2P	0.00091	DEL_chr4_cda9140c	0.142857	0.001811	FALSE	FALSE	TRUE		Non-repeat
Sniffles2.DEL.605M3	DEL	chr4	12208274	-8001	HSP90AB2P	0.00183	DEL_chr4_886d657f	0.999375	4.8e-05	TRUE	TRUE	FALSE		Non-repeat
