## Supplementary material for "Long-read genome sequencing and multi-omics in aging and neurodegeneration": Table S (part 6 of 43)

### Sheet: S1_lrGS_SVs (continued)
svid	SVTYPE	CHROM	POS	SVLEN	nearest_gene	AF	gnomAD_ID	gnomAD_OFP	gnomAD_AF	srGS_SHARED	gnomad_match	LR_unique	repeat_name	repeat_class
Sniffles2.INS.603M3	INS	chr4	12237665	131	HSP90AB2P	0.74773	INS_chr4_4b781433	0.705683	0.684501	TRUE	TRUE	FALSE	AluY	SINE/Alu
Sniffles2.INS.604M3	INS	chr4	12246236	31	HSP90AB2P	0.00457	.		.	FALSE	FALSE	TRUE		Non-repeat
Sniffles2.DEL.606M3	DEL	chr4	12280893	-41	HSP90AB2P	0.00455	DEL_chr4_2998745f	0.06	0.000216	FALSE	FALSE	TRUE		Non-repeat
Sniffles2.DEL.607M3	DEL	chr4	12290004	-47	HSP90AB2P	0.00091	DEL_chr4_a302c129	0.106904	0.019305	FALSE	FALSE	TRUE	ALR/Alpha	Satellite
Sniffles2.DEL.609M3	DEL	chr4	12325172	-1284	HSP90AB2P	0.00091	DEL_chr4_63e5797e	0.997665	0.009335	TRUE	TRUE	FALSE		Non-repeat
Sniffles2.DEL.60AM3	DEL	chr4	12338772	-6448	HSP90AB2P	0.00091	DEL_chr4_2e6d690b	0.956063	0.00142	FALSE	TRUE	FALSE		Non-repeat
Sniffles2.DEL.60BM3	DEL	chr4	12343757	-43	HSP90AB2P	0.00091	DEL_chr4_2e6d690b	0.006992	0.00142	FALSE	FALSE	TRUE	L1P1	LINE
Sniffles2.INS.608M3	INS	chr4	12386255	53	HSP90AB2P	0.49093	.		.	FALSE	FALSE	TRUE	(AT)n	Simple_repeat
Sniffles2.INS.60CM3	INS	chr4	12407353	45	HSP90AB2P	0.52178	INS_chr4_0790a9ae	0.833333	1.6e-05	TRUE	TRUE	FALSE	(A)n	Simple_repeat
Sniffles2.DEL.610M3	DEL	chr4	12420919	-36	HSP90AB2P	0.00091	DEL_chr4_654c2e08	0.070111	8e-06	FALSE	FALSE	TRUE		Non-repeat
Sniffles2.INS.60DM3	INS	chr4	12420934	33	HSP90AB2P	0.00635	.		.	FALSE	FALSE	TRUE		Non-repeat
Sniffles2.INS.60EM3	INS	chr4	12427688	768	HSP90AB2P	0.00091	.		.	FALSE	FALSE	TRUE	L1HS	LINE
Sniffles2.DEL.611M3	DEL	chr4	12452171	-37	HSP90AB2P	0.00182	DEL_chr4_e45e175d	0.000308	1.6e-05	FALSE	FALSE	TRUE		Non-repeat
Sniffles2.DEL.612M3	DEL	chr4	12457657	-46	HSP90AB2P	0.00091	DEL_chr4_e45e175d	0.000381	1.6e-05	FALSE	FALSE	TRUE		Non-repeat
Sniffles2.INS.60FM3	INS	chr4	12478903	34	HSP90AB2P	0.08167	.		.	FALSE	FALSE	TRUE	(AT)n	Simple_repeat
Sniffles2.DEL.613M3	DEL	chr4	12497326	-36	HSP90AB2P	0.00455	DEL_chr4_34be02a1	0.006181	3.2e-05	FALSE	FALSE	TRUE	(TG)n	Simple_repeat
Sniffles2.INS.614M3	INS	chr4	12544710	87	HSP90AB2P	0.06466	.		.	FALSE	FALSE	TRUE		Non-repeat
Sniffles2.DEL.615M3	DEL	chr4	12585419	-19984	HSP90AB2P	0.00091	DEL_chr4_69269594	0.9999	0.000167	TRUE	TRUE	FALSE		Non-repeat
Sniffles2.DEL.61FM3	DEL	chr4	12614371	-32	HSP90AB2P	0.3133	DEL_chr4_a7105837	0.000189	1.6e-05	FALSE	FALSE	TRUE	(TCTT)n	Simple_repeat
Sniffles2.INS.616M3	INS	chr4	12636464	51	HSP90AB2P	0.00091	.		.	FALSE	FALSE	TRUE		Non-repeat
Sniffles2.INS.619M3	INS	chr4	12648479	3001	HSP90AB2P	0.0113	.		.	FALSE	FALSE	TRUE	(AT)n	Simple_repeat
Sniffles2.INS.61AM3	INS	chr4	12648527	7196	HSP90AB2P	0.00182	.		.	FALSE	FALSE	TRUE	(TATATATAG)n	Simple_repeat
Sniffles2.INS.618M3	INS	chr4	12648563	1560	HSP90AB2P	0.2	.		.	FALSE	FALSE	TRUE	(TA)n	Simple_repeat
Sniffles2.INS.617M3	INS	chr4	12648568	270	HSP90AB2P	0.6225	.		.	FALSE	FALSE	TRUE		Non-repeat
Sniffles2.INS.61BM3	INS	chr4	12660780	1361	HSP90AB2P	0.00091	.		.	FALSE	FALSE	TRUE	L1HS	LINE
Sniffles2.INS.61CM3	INS	chr4	12665833	163	HSP90AB2P	0.53721	.		.	FALSE	FALSE	TRUE	(TA)n	Simple_repeat
Sniffles2.DEL.620M3	DEL	chr4	12665838	-64	HSP90AB2P	0.00366	DEL_chr4_b7e05c75	0.670103	8e-06	FALSE	TRUE	FALSE	(ATATATA)n	Simple_repeat
Sniffles2.INS.61DM3	INS	chr4	12665910	982	HSP90AB2P	0.30419	.		.	FALSE	FALSE	TRUE	(TATATAT)n	Simple_repeat
Sniffles2.DEL.621M3	DEL	chr4	12666635	-33	HSP90AB2P	0.00274	DEL_chr4_46bd6c81	0.039581	0.000206	FALSE	FALSE	TRUE	(TA)n	Simple_repeat
Sniffles2.INS.61EM3	INS	chr4	12667061	63	HSP90AB2P	0.41909	.		.	FALSE	FALSE	TRUE	(TA)n	Simple_repeat
Sniffles2.INS.622M3	INS	chr4	12698560	32	HSP90AB2P	0.00091	.		.	FALSE	FALSE	TRUE	(T)n	Simple_repeat
Sniffles2.DEL.629M3	DEL	chr4	12707505	-12628	HSP90AB2P	0.00091	DEL_chr4_84444d44	0.999842	0.000127	FALSE	TRUE	FALSE		Non-repeat
Sniffles2.DEL.62AM3	DEL	chr4	12713702	-67	HSP90AB2P	0.01095	DEL_chr4_245e1e38	0.398719	1.6e-05	TRUE	TRUE	FALSE	(AT)n	Simple_repeat
Sniffles2.INS.624M3	INS	chr4	12713856	744	HSP90AB2P	0.00091	.		.	FALSE	FALSE	TRUE	(AT)n	Simple_repeat
Sniffles2.INS.623M3	INS	chr4	12713869	266	HSP90AB2P	0.69782	.		.	FALSE	FALSE	TRUE	(AT)n	Simple_repeat
Sniffles2.DEL.62BM3	DEL	chr4	12714769	-39	HSP90AB2P	0.22091	DEL_chr4_3d6c0cb0	0.091116	0.000547	FALSE	FALSE	TRUE		Non-repeat
Sniffles2.INS.625M3	INS	chr4	12715068	33	HSP90AB2P	0.13067	.		.	FALSE	FALSE	TRUE		Non-repeat
Sniffles2.INS.626M3	INS	chr4	12721768	40	HSP90AB2P	0.34273	.		.	TRUE	FALSE	FALSE	(TG)n	Simple_repeat
Sniffles2.INS.627M3	INS	chr4	12736270	49	HSP90AB2P	0.00091	.		.	FALSE	FALSE	TRUE	(A)n	Simple_repeat
Sniffles2.DEL.62CM3	DEL	chr4	12747562	-32	HSP90AB2P	0.00182	DEL_chr4_c524a780	0.007779	1.6e-05	FALSE	FALSE	TRUE	(TG)n	Simple_repeat
Sniffles2.INS.628M3	INS	chr4	12768863	43	HSP90AB2P	0.00091	.		.	FALSE	FALSE	TRUE	(AT)n	Simple_repeat
Sniffles2.DEL.62DM3	DEL	chr4	12768942	-31	HSP90AB2P	0.00364	DEL_chr4_8ce548dd	0.016	8e-06	FALSE	FALSE	TRUE	(CCTCT)n	Simple_repeat
Sniffles2.DEL.62EM3	DEL	chr4	12783549	-31	HSP90AB2P	0.04091	DEL_chr4_aebf6ba0	0.042328	2.4e-05	FALSE	FALSE	TRUE	(T)n	Simple_repeat
Sniffles2.DEL.635M3	DEL	chr4	12820146	-36	HSP90AB2P	0.00091	DEL_chr4_e571d6fa	0.000372	8e-06	FALSE	FALSE	TRUE		Non-repeat
Sniffles2.INS.630M3	INS	chr4	12832788	78	HSP90AB2P	0.00091	.		.	FALSE	FALSE	TRUE	(G)n	Simple_repeat
Sniffles2.INS.631M3	INS	chr4	12845164	35	HSP90AB2P	0.00091	.		.	FALSE	FALSE	TRUE	SVA_C	SVA
Sniffles2.DEL.636M3	DEL	chr4	12850669	-39	HSP90AB2P	0.00091	DEL_chr4_a297b1fa	0.008589	8e-06	FALSE	FALSE	TRUE		Non-repeat
Sniffles2.INS.632M3	INS	chr4	12879903	36	HSP90AB2P	0.00455	.		.	FALSE	FALSE	TRUE		Non-repeat
Sniffles2.INS.633M3	INS	chr4	12887743	430	HSP90AB2P	0.01648	.		.	TRUE	FALSE	FALSE		Non-repeat
Sniffles2.INS.634M3	INS	chr4	12889621	41	HSP90AB2P	0.52995	.		.	TRUE	FALSE	FALSE	(CA)n	Simple_repeat
Sniffles2.INS.638M3	INS	chr4	12934539	31	HSP90AB2P	0.05545	.		.	FALSE	FALSE	TRUE		Non-repeat
Sniffles2.INS.639M3	INS	chr4	12945921	42	HSP90AB2P	0.58711	.		.	FALSE	FALSE	TRUE	(GAGG)n	Simple_repeat
Sniffles2.DEL.63BM3	DEL	chr4	12985145	-37	HSP90AB2P	0.00364	DEL_chr4_79b70ea2	0.006156	1.6e-05	FALSE	FALSE	TRUE		Non-repeat
Sniffles2.INS.63AM3	INS	chr4	12989435	31	HSP90AB2P	0.02995	.		.	FALSE	FALSE	TRUE	(T)n	Simple_repeat
Sniffles2.DEL.63DM3	DEL	chr4	13061810	-146	HSP90AB2P	0.83122	DEL_chr4_8868c4a3	0.28215	0.302946	TRUE	FALSE	FALSE		Non-repeat
Sniffles2.INS.63CM3	INS	chr4	13062297	60	HSP90AB2P	0.02359	.		.	FALSE	FALSE	TRUE	DNM1r	other-repeat
Sniffles2.DEL.63EM3	DEL	chr4	13075732	-39	HSP90AB2P	0.00182	DEL_chr4_cc12ca05	0.006018	4e-05	FALSE	FALSE	TRUE		Non-repeat
Sniffles2.DEL.642M3	DEL	chr4	13156937	-42	HSP90AB2P	0.00091	DEL_chr4_50dcb93d	0.000243	8e-06	FALSE	FALSE	TRUE	(CATATA)n	Simple_repeat
Sniffles2.INS.640M3	INS	chr4	13157027	80	HSP90AB2P	0.00091	.		.	FALSE	FALSE	TRUE		Non-repeat
Sniffles2.INS.641M3	INS	chr4	13192551	32	HSP90AB2P	0.01364	.		.	FALSE	FALSE	TRUE	(T)n	Simple_repeat
Sniffles2.INS.643M3	INS	chr4	13226581	1852	HSP90AB2P	0.17577	.		.	FALSE	FALSE	TRUE	L1PA10	LINE
Sniffles2.INS.644M3	INS	chr4	13226581	3677	HSP90AB2P	0.00092	.		.	FALSE	FALSE	TRUE	L1PA10	LINE
Sniffles2.DEL.648M3	DEL	chr4	13227149	-34	HSP90AB2P	0.04645	DEL_chr4_029a9725	0.004182	8e-06	FALSE	FALSE	TRUE		Non-repeat
Sniffles2.INS.645M3	INS	chr4	13227380	32	HSP90AB2P	0.0064	.		.	FALSE	FALSE	TRUE	(AT)n	Simple_repeat
Sniffles2.DEL.649M3	DEL	chr4	13232902	-43	HSP90AB2P	0.21949	DEL_chr4_f057377d	0.135802	0.000107	TRUE	FALSE	FALSE		Non-repeat
Sniffles2.INS.647M3	INS	chr4	13276119	100	HSP90AB2P	0.00091	.		.	FALSE	FALSE	TRUE	(TA)n	Simple_repeat
Sniffles2.INS.646M3	INS	chr4	13277367	40	HSP90AB2P	0.00091	.		.	FALSE	FALSE	TRUE		Non-repeat
Sniffles2.DEL.64EM3	DEL	chr4	13304370	-42	HSP90AB2P	0.00181	DEL_chr4_4f5210ce	0.067188	0.000599	TRUE	FALSE	FALSE	GA-rich	Low_complexity
Sniffles2.INS.64BM3	INS	chr4	13304448	36	HSP90AB2P	0.00272	.		.	FALSE	FALSE	TRUE	(GA)n	Simple_repeat
Sniffles2.DEL.64FM3	DEL	chr4	13307164	-37	HSP90AB2P	0.00364	DEL_chr4_8300e70a	0.059375	0.000127	FALSE	FALSE	TRUE	(AAAG)n	Simple_repeat
Sniffles2.INS.64AM3	INS	chr4	13307175	51	HSP90AB2P	0.09619	INS_chr4_e22e0c6e	0.404762	4.9e-05	FALSE	TRUE	FALSE	(AAGA)n	Simple_repeat
Sniffles2.INS.64CM3	INS	chr4	13325456	33	HSP90AB2P	0.00818	.		.	FALSE	FALSE	TRUE		Non-repeat
Sniffles2.DEL.650M3	DEL	chr4	13325511	-43	HSP90AB2P	0.00091	DEL_chr4_fbced5e6	0.002883	8e-06	FALSE	FALSE	TRUE		Non-repeat
Sniffles2.INS.64DM3	INS	chr4	13325800	2243	HSP90AB2P	0.00729	INS_chr4_217b28dc	0.975034	0.005617	FALSE	TRUE	FALSE	L1HS	LINE
Sniffles2.DEL.651M3	DEL	chr4	13330779	-35	HSP90AB2P	0.00273	DEL_chr4_fbced5e6	0.002359	8e-06	FALSE	FALSE	TRUE	(TG)n	Simple_repeat
Sniffles2.DEL.652M3	DEL	chr4	13356481	-34	RAB28,HSP90AB2P	0.00091	DEL_chr4_ac5ede34	0.006338	1.6e-05	FALSE	FALSE	TRUE		Non-repeat
Sniffles2.DEL.653M3	DEL	chr4	13363543	-44	RAB28,HSP90AB2P	0.00091	DEL_chr4_e56baf31	0.010453	8e-06	FALSE	FALSE	TRUE		Non-repeat
Sniffles2.DEL.654M3	DEL	chr4	13379001	-1549	RAB28,HSP90AB2P	0.00182	DEL_chr4_78570a97	0.965567	0.001864	TRUE	TRUE	FALSE		Non-repeat
Sniffles2.DEL.656M3	DEL	chr4	13431038	-41	RAB28	0.00091	DEL_chr4_5b902537	0.006999	0.000223	FALSE	FALSE	TRUE		Non-repeat
Sniffles2.INS.655M3	INS	chr4	13457036	67	LINC01097,RAB28	0.00091	.		.	FALSE	FALSE	TRUE		Non-repeat
Sniffles2.DEL.657M3	DEL	chr4	13554200	-36	LINC01097	0.00363	DEL_chr4_a57eebc5	0.113368	3.3e-05	FALSE	FALSE	TRUE	(TG)n	Simple_repeat
Sniffles2.DEL.658M3	DEL	chr4	13573662	-37	LINC01097	0.00456	DEL_chr4_8840552b	1.7e-05	8e-06	FALSE	FALSE	TRUE		Non-repeat
Sniffles2.DEL.65AM3	DEL	chr4	13634272	-38	LINC01097	0.00272	DEL_chr4_8840552b	1.7e-05	8e-06	FALSE	FALSE	TRUE		Non-repeat
Sniffles2.INS.659M3	INS	chr4	13676463	72	LINC01097	0.04827	.		.	TRUE	FALSE	FALSE	DNM1r	other-repeat
Sniffles2.DEL.660M3	DEL	chr4	13708641	-38	LINC01097	0.00091	DEL_chr4_8c87e0ec	0.015675	8e-06	FALSE	FALSE	TRUE	L1PA6	LINE
Sniffles2.INS.65BM3	INS	chr4	13716944	45	LINC01097	0.00091	.		.	FALSE	FALSE	TRUE	(G)n	Simple_repeat
Sniffles2.INS.65CM3	INS	chr4	13724734	58	LINC01097	0.00091	.		.	FALSE	FALSE	TRUE	(TG)n	Simple_repeat
Sniffles2.DEL.661M3	DEL	chr4	13739092	-40	LINC01097	0.00091	DEL_chr4_8840552b	1.8e-05	8e-06	FALSE	FALSE	TRUE	(CTTT)n	Simple_repeat
Sniffles2.INS.65DM3	INS	chr4	13739513	32	LINC01097	0.00182	.		.	FALSE	FALSE	TRUE	(AAC)n	Simple_repeat
Sniffles2.DEL.662M3	DEL	chr4	13760652	-31	LINC01097	0.01818	DEL_chr4_1273b60d	4.2e-05	0.5	FALSE	FALSE	TRUE	(T)n	Simple_repeat
Sniffles2.INS.65EM3	INS	chr4	13761220	143	LINC01097	0.98548	.		.	TRUE	FALSE	FALSE	SVA_F	SVA
Sniffles2.INS.65FM3	INS	chr4	13783536	3660	LINC01097	0.04	.		.	FALSE	FALSE	TRUE		Non-repeat
Sniffles2.INS.664M3	INS	chr4	13797965	42	LINC01097	0.00181	.		.	FALSE	FALSE	TRUE		Non-repeat
Sniffles2.INS.665M3	INS	chr4	13804968	32	LINC01097	0.00456	.		.	FALSE	FALSE	TRUE	(T)n	Simple_repeat
Sniffles2.INS.666M3	INS	chr4	13812943	34	LINC01097	0.02909	.		.	FALSE	FALSE	TRUE	(TATAT)n	Simple_repeat
Sniffles2.INS.667M3	INS	chr4	13816882	45	LINC01097	0.00091	.		.	TRUE	FALSE	FALSE		Non-repeat
Sniffles2.INS.668M3	INS	chr4	13831608	65	LINC01085,LINC01097	0.00547	.		.	FALSE	FALSE	TRUE	(AC)n	Simple_repeat
Sniffles2.DEL.669M3	DEL	chr4	13854807	-33	LINC01085	0.00274	DEL_chr4_8840552b	1.5e-05	8e-06	FALSE	FALSE	TRUE	(ATCT)n	Simple_repeat
Sniffles2.DEL.66CM3	DEL	chr4	13899845	-38	LINC01085	0.00545	DEL_chr4_8840552b	1.7e-05	8e-06	FALSE	FALSE	TRUE	(CA)n	Simple_repeat
Sniffles2.DEL.66DM3	DEL	chr4	13940763	-31	LINC01085	0.88748	DEL_chr4_f41f05e1	0.082687	0.000223	FALSE	FALSE	TRUE	(AT)n	Simple_repeat
Sniffles2.INS.66AM3	INS	chr4	13940794	32	LINC01085	0.0255	.		.	FALSE	FALSE	TRUE	(AT)n	Simple_repeat
Sniffles2.INS.66BM3	INS	chr4	13951407	40	LINC01085	0.00548	.		.	FALSE	FALSE	TRUE	(TG)n	Simple_repeat
Sniffles2.DEL.66EM3	DEL	chr4	13961566	-38	LINC01085	0.00091	DEL_chr4_8840552b	1.7e-05	8e-06	FALSE	FALSE	TRUE		Non-repeat
Sniffles2.INS.66FM3	INS	chr4	14007631	54	LINC01085	0.00091	.		.	FALSE	FALSE	TRUE		Non-repeat
Sniffles2.DEL.674M3	DEL	chr4	14019762	-31	LINC01085	0.10656	DEL_chr4_058a3691	0.007654	4.2e-05	FALSE	FALSE	TRUE	(T)n	Simple_repeat
Sniffles2.INS.670M3	INS	chr4	14024398	38	LINC01085	0.0608	.		.	FALSE	FALSE	TRUE		Non-repeat
Sniffles2.INS.671M3	INS	chr4	14025971	56	LINC01085	0.00091	.		.	FALSE	FALSE	TRUE		Non-repeat
Sniffles2.DEL.675M3	DEL	chr4	14043137	-43	LINC01085	0.00091	DEL_chr4_8840552b	1.9e-05	8e-06	FALSE	FALSE	TRUE		Non-repeat
Sniffles2.INS.672M3	INS	chr4	14064305	44	LINC01085	0.00091	.		.	FALSE	FALSE	TRUE	(A)n	Simple_repeat
Sniffles2.DEL.676M3	DEL	chr4	14072434	-33	LINC01085	0.58893	DEL_chr4_6ee60193	0.10828	0.000892	FALSE	FALSE	TRUE		Non-repeat
Sniffles2.INS.673M3	INS	chr4	14085408	325	LINC01085	0.06022	INS_chr4_d653fef6	0.990854	0.070711	TRUE	TRUE	FALSE	AluY	SINE/Alu
Sniffles2.DEL.677M3	DEL	chr4	14091578	-41	LINC01085	0.00091	DEL_chr4_8840552b	1.8e-05	8e-06	FALSE	FALSE	TRUE		Non-repeat
Sniffles2.INS.678M3	INS	chr4	14116110	68	LINC01085	0.1357	.		.	TRUE	FALSE	FALSE	(ATACAT)n	Simple_repeat
Sniffles2.DEL.679M3	DEL	chr4	14156043	-2685	LINC01085	0.00181	DEL_chr4_7a63f574	0.1828	6.4e-05	FALSE	FALSE	TRUE		Non-repeat
Sniffles2.DEL.67AM3	DEL	chr4	14187127	-78	LINC01085	0.08303	DEL_chr4_25d0f5f7	0.974844	0.065114	TRUE	TRUE	FALSE		Non-repeat
Sniffles2.DEL.67CM3	DEL	chr4	14204728	-67	LINC01085	0.33454	DEL_chr4_b4e6be58	0.543213	7.2e-05	TRUE	TRUE	FALSE	(TCTT)n	Simple_repeat
Sniffles2.INS.67BM3	INS	chr4	14204744	38	LINC01085	0.00455	.		.	TRUE	FALSE	FALSE	(TTCT)n	Simple_repeat
Sniffles2.DEL.67DM3	DEL	chr4	14255662	-62	LINC01085	0.03636	DEL_chr4_74bb7311	0.324331	0.031628	TRUE	TRUE	FALSE		Non-repeat
Sniffles2.DEL.67EM3	DEL	chr4	14288976	-36	LINC01085	0.00091	DEL_chr4_f90e6ab4	0.030287	4e-05	FALSE	FALSE	TRUE		Non-repeat
Sniffles2.DEL.682M3	DEL	chr4	14299148	-34	LINC00504,LINC01085	0.03552	DEL_chr4_eedf11d4	0.130612	8e-06	FALSE	FALSE	TRUE	(A)n	Simple_repeat
Sniffles2.INS.67FM3	INS	chr4	14319882	62	LINC00504,LINC01085	0.10382	.		.	TRUE	FALSE	FALSE	(AT)n	Simple_repeat
Sniffles2.DEL.683M3	DEL	chr4	14332827	-34	LINC00504,LINC01085	0.05818	DEL_chr4_8840552b	1.5e-05	8e-06	FALSE	FALSE	TRUE	(A)n	Simple_repeat
Sniffles2.INS.680M3	INS	chr4	14369229	39	LINC00504,LINC01085	0.00091	.		.	FALSE	FALSE	TRUE	(TA)n	Simple_repeat
Sniffles2.DEL.684M3	DEL	chr4	14389526	-184	LINC00504,LINC01085	0.25408	DEL_chr4_15507e21	0.607197	0.000189	TRUE	TRUE	FALSE	DNM1r	other-repeat
Sniffles2.INS.681M3	INS	chr4	14389628	49	LINC00504,LINC01085	0.07713	.		.	FALSE	FALSE	TRUE	(TA)n	Simple_repeat
Sniffles2.DEL.685M3	DEL	chr4	14397144	-37	LINC00504,LINC01085	0.00182	DEL_chr4_1ee154f5	0.003244	8e-06	FALSE	FALSE	TRUE		Non-repeat
Sniffles2.DEL.688M3	DEL	chr4	14415727	-16102	LINC00504,LINC01085	0.00182	DEL_chr4_b977110e	0.999876	0.000111	TRUE	TRUE	FALSE		Non-repeat
Sniffles2.INS.686M3	INS	chr4	14474343	51	LINC00504,LINC01085	0.00091	.		.	FALSE	FALSE	TRUE		Non-repeat
Sniffles2.DEL.689M3	DEL	chr4	14484938	-50	LINC00504,LINC01085	0.03182	DEL_chr4_8c04024d	0.060024	0.000111	FALSE	FALSE	TRUE		Non-repeat
Sniffles2.INS.687M3	INS	chr4	14491672	38	LINC00504,LINC01085	0.03	INS_chr4_fe25f3ba	0.5	0.000566	FALSE	TRUE	FALSE	(ATAT)n	Simple_repeat
Sniffles2.DEL.68AM3	DEL	chr4	14491701	-74	LINC00504,LINC01085	0.32546	DEL_chr4_39f08e6f	0.901399	0.225333	TRUE	TRUE	FALSE	(ATAT)n	Simple_repeat
Sniffles2.DEL.68BM3	DEL	chr4	14536312	-32	LINC00504	0.05009	DEL_chr4_e79a62c2	0.00248	1.6e-05	FALSE	FALSE	TRUE	(A)n	Simple_repeat
Sniffles2.DEL.68CM3	DEL	chr4	14569054	-38	LINC00504	0.00548	DEL_chr4_9006de87	0.104839	0.0002	FALSE	FALSE	TRUE		Non-repeat
Sniffles2.INS.68DM3	INS	chr4	14605571	38	LINC00504	0.00182	.		.	TRUE	FALSE	FALSE		Non-repeat
Sniffles2.INS.68EM3	INS	chr4	14610974	37	LINC00504	0.00091	.		.	FALSE	FALSE	TRUE		Non-repeat
Sniffles2.INS.68FM3	INS	chr4	14616894	31	LINC00504	0.02273	.		.	FALSE	FALSE	TRUE		Non-repeat
Sniffles2.INS.690M3	INS	chr4	14619190	1409	LINC00504	0.00091	.		.	FALSE	FALSE	TRUE	L1HS	LINE
Sniffles2.DEL.694M3	DEL	chr4	14637889	-36	LINC00504	0.04628	DEL_chr4_e6132fce	0.003644	1.6e-05	FALSE	FALSE	TRUE	(TA)n	Simple_repeat
Sniffles2.INS.691M3	INS	chr4	14637934	44	LINC00504	0.69782	INS_chr4_bac1147e	0.493867	0.099006	FALSE	TRUE	FALSE	(AT)n	Simple_repeat
Sniffles2.DEL.695M3	DEL	chr4	14641352	-33	LINC00504	0.02727	DEL_chr4_8f30af7c	0.414634	2.5e-05	FALSE	TRUE	FALSE	(GGGAA)n	Simple_repeat
Sniffles2.INS.692M3	INS	chr4	14642248	35	LINC00504	0.00091	.		.	FALSE	FALSE	TRUE		Non-repeat
Sniffles2.DEL.696M3	DEL	chr4	14680044	-1979	LINC00504	0.00548	DEL_chr4_d21a77e7	0.99899	0.00548	TRUE	TRUE	FALSE		Non-repeat
Sniffles2.INS.693M3	INS	chr4	14687871	32	LINC00504	0.01916	INS_chr4_736da5f2	0.561404	0.000191	FALSE	TRUE	FALSE	(AT)n	Simple_repeat
Sniffles2.DEL.69BM3	DEL	chr4	14704119	-50	CPEB2-DT,LINC00504	0.00182	DEL_chr4_2ff23799	0.31677	0.009542	FALSE	TRUE	FALSE		Non-repeat
Sniffles2.INS.698M3	INS	chr4	14726289	95	CPEB2-DT,LINC00504	0.97187	INS_chr4_5e37b304	0.979058	0.993211	TRUE	TRUE	FALSE	(TTACA)n	Simple_repeat
Sniffles2.DEL.69CM3	DEL	chr4	14746871	-42	CPEB2-DT,LINC00504	0.00272	DEL_chr4_0aac3bac	0.558442	2.4e-05	FALSE	TRUE	FALSE		Non-repeat
Sniffles2.INS.699M3	INS	chr4	14746875	39	CPEB2-DT,LINC00504	0.04356	.		.	FALSE	FALSE	TRUE		Non-repeat
Sniffles2.DEL.69DM3	DEL	chr4	14786836	-83	CPEB2-DT,LINC00504	0.83122	DEL_chr4_ee87adb4	0.365217	0.004614	FALSE	TRUE	FALSE	(ATAATAT)n	Simple_repeat
Sniffles2.INS.69AM3	INS	chr4	14796768	40	CPEB2-DT,LINC00504	0.2031	.		.	FALSE	FALSE	TRUE	(AT)n	Simple_repeat
Sniffles2.INS.69EM3	INS	chr4	14834044	132	CPEB2-DT,LINC00504	0.18454	INS_chr4_8529d9f9	0.37655	0.103407	FALSE	TRUE	FALSE	AluSx	SINE/Alu
Sniffles2.INV.6A7M3	INV	chr4	14835447	1105	CPEB2-DT,LINC00504	0.01455	INV_chr4_6f28b7e7	0.00083	8e-06	FALSE	FALSE	TRUE		Non-repeat
Sniffles2.INS.69FM3	INS	chr4	14836433	87	CPEB2-DT,LINC00504	0.12273	.		.	TRUE	FALSE	FALSE		Non-repeat
Sniffles2.INS.6A0M3	INS	chr4	14836438	2402	CPEB2-DT,LINC00504	0.12912	.		.	FALSE	FALSE	TRUE	(TA)n	Simple_repeat
Sniffles2.INS.6A1M3	INS	chr4	14836486	8443	CPEB2-DT,LINC00504	0.00182	.		.	FALSE	FALSE	TRUE		Non-repeat
Sniffles2.DEL.6A5M3	DEL	chr4	14836804	-60	CPEB2-DT,LINC00504	0.15847	DEL_chr4_9523141c	0.107394	0.000389	FALSE	FALSE	TRUE	(TATATAT)n	Simple_repeat
Sniffles2.INS.6A2M3	INS	chr4	14837352	61	CPEB2-DT,LINC00504	0.07441	.		.	FALSE	FALSE	TRUE	(GT)n	Simple_repeat
Sniffles2.DEL.6A6M3	DEL	chr4	14845086	-41	CPEB2-DT,LINC00504	0.39837	DEL_chr4_0022f0a0	0.538462	6.4e-05	FALSE	TRUE	FALSE	(GGATGG)n	Simple_repeat
Sniffles2.INS.6A3M3	INS	chr4	14847404	5457	CPEB2-DT,LINC00504	0.11397	INS_chr4_1725b224	0.0125	0.124068	FALSE	FALSE	TRUE	L1HS	LINE
Sniffles2.INS.6A4M3	INS	chr4	14866890	38	CPEB2-DT,LINC00504	0.00273	.		.	FALSE	FALSE	TRUE	(T)n	Simple_repeat
Sniffles2.DEL.6BAM3	DEL	chr4	14914599	-70	CPEB2-DT,LINC00504	0.44364	DEL_chr4_9151cc38	0.852113	0.312665	TRUE	TRUE	FALSE	(TATATGTA)n	Simple_repeat
Sniffles2.INS.6A9M3	INS	chr4	14914611	310	CPEB2-DT,LINC00504	0.48273	.		.	FALSE	FALSE	TRUE	(TA)n	Simple_repeat
Sniffles2.INS.6AAM3	INS	chr4	14920135	44	CPEB2-DT,LINC00504	0.00091	.		.	FALSE	FALSE	TRUE		Non-repeat
Sniffles2.INS.6B2M3	INS	chr4	14922619	11677	CPEB2-DT,LINC00504	0.00183	.		.	FALSE	FALSE	TRUE	(AT)n	Simple_repeat
Sniffles2.INS.6ACM3	INS	chr4	14922620	4378	CPEB2-DT,LINC00504	0.03398	.		.	FALSE	FALSE	TRUE	(AT)n	Simple_repeat
Sniffles2.INS.6B1M3	INS	chr4	14922620	6391	CPEB2-DT,LINC00504	0.00368	.		.	FALSE	FALSE	TRUE		Non-repeat
Sniffles2.INS.6AEM3	INS	chr4	14922621	5125	CPEB2-DT,LINC00504	0.0501	.		.	FALSE	FALSE	TRUE	(AT)n	Simple_repeat
Sniffles2.INS.6ABM3	INS	chr4	14922629	2516	CPEB2-DT,LINC00504	0.75046	.		.	FALSE	FALSE	TRUE	(TA)n	Simple_repeat
Sniffles2.INS.6AFM3	INS	chr4	14922634	1642	CPEB2-DT,LINC00504	0.01463	.		.	FALSE	FALSE	TRUE		Non-repeat
Sniffles2.INS.6B0M3	INS	chr4	14922645	571	CPEB2-DT,LINC00504	0.00091	.		.	FALSE	FALSE	TRUE		Non-repeat
Sniffles2.INS.6ADM3	INS	chr4	14922853	77	CPEB2-DT,LINC00504	0.0592	.		.	FALSE	FALSE	TRUE		Non-repeat
Sniffles2.INS.6B3M3	INS	chr4	14923454	55	CPEB2-DT,LINC00504	0.02904	.		.	FALSE	FALSE	TRUE	(TA)n	Simple_repeat
Sniffles2.DEL.6BBM3	DEL	chr4	14923602	-45	CPEB2-DT,LINC00504	0.06806	DEL_chr4_a12ab7cf	0.0736	4e-05	FALSE	FALSE	TRUE	(TA)n	Simple_repeat
Sniffles2.DEL.6BCM3	DEL	chr4	14932034	-45	CPEB2-DT,LINC00504	0.06673	DEL_chr4_1713e5ac	0.484211	0.000341	FALSE	TRUE	FALSE	(TA)n	Simple_repeat
Sniffles2.INS.6B5M3	INS	chr4	14932081	81	CPEB2-DT,LINC00504	0.06934	INS_chr4_cbdd2239	0.401053	0.000222	FALSE	TRUE	FALSE	(TA)n	Simple_repeat
Sniffles2.INS.6B4M3	INS	chr4	14933386	32	CPEB2-DT,LINC00504	0.28415	.		.	FALSE	FALSE	TRUE		Non-repeat
Sniffles2.DEL.6BDM3	DEL	chr4	14948838	-35	CPEB2-DT	0.00182	DEL_chr4_3ef4e096	0.000113	8e-06	FALSE	FALSE	TRUE	(TC)n	Simple_repeat
Sniffles2.INS.6B6M3	INS	chr4	14955097	3149	CPEB2-DT	0.6593	.		.	FALSE	FALSE	TRUE		Non-repeat
Sniffles2.INS.6B7M3	INS	chr4	14955097	6297	CPEB2-DT	0.0128	.		.	FALSE	FALSE	TRUE		Non-repeat
Sniffles2.INS.6B8M3	INS	chr4	14955278	115	CPEB2-DT	0.47636	INS_chr4_f8468f48	0.982684	0.611981	TRUE	TRUE	FALSE	MSTB	LTR
Sniffles2.INS.6B9M3	INS	chr4	14960252	35	CPEB2-DT	0.51452	.		.	FALSE	FALSE	TRUE	(AT)n	Simple_repeat
Sniffles2.DEL.6BEM3	DEL	chr4	14972796	-40	CPEB2-DT	0.00091	DEL_chr4_3403d09e	0.002374	1.6e-05	FALSE	FALSE	TRUE		Non-repeat
Sniffles2.INS.6C1M3	INS	chr4	14994760	138	CPEB2-DT	0.03097	INS_chr4_129c43cc	0.985714	0.031933	TRUE	TRUE	FALSE	AluY	SINE/Alu
Sniffles2.DEL.6C2M3	DEL	chr4	15026262	-38	CPEB2-DT	0.00091	DEL_chr4_60839677	9.3e-05	1.6e-05	FALSE	FALSE	TRUE	SVA_A	SVA
Sniffles2.DEL.6C3M3	DEL	chr4	15064564	-42	CPEB2-DT	0.00273	DEL_chr4_f8f076d5	0.104447	0.003769	TRUE	FALSE	FALSE		Non-repeat
Sniffles2.DEL.6C5M3	DEL	chr4	15116375	-32	CPEB2-DT	0.55808	DEL_chr4_d5d809fd	0.014384	0.001679	FALSE	FALSE	TRUE	(GATA)n	Simple_repeat
Sniffles2.INS.6C4M3	INS	chr4	15137598	32	C1QTNF7,CPEB2-DT	0.04288	.		.	FALSE	FALSE	TRUE		Non-repeat
Sniffles2.DEL.6C8M3	DEL	chr4	15209557	-7917	C1QTNF7,CPEB2-DT	0.00183	DEL_chr4_c144b67d	0.999495	0.000167	TRUE	TRUE	FALSE		Non-repeat
Sniffles2.DEL.6C9M3	DEL	chr4	15212732	-76	C1QTNF7,CPEB2-DT	0.82033	DEL_chr4_587a3847	0.211252	0.000217	TRUE	FALSE	FALSE	(TA)n	Simple_repeat
Sniffles2.INS.6C6M3	INS	chr4	15212784	36	C1QTNF7,CPEB2-DT	0.01273	.		.	FALSE	FALSE	TRUE	(TA)n	Simple_repeat
Sniffles2.DEL.6CAM3	DEL	chr4	15227192	-44	C1QTNF7	0.00182	DEL_chr4_c3907107	0.008626	4e-05	FALSE	FALSE	TRUE		Non-repeat
Sniffles2.INS.6C7M3	INS	chr4	15231669	48	C1QTNF7	0.00091	.		.	FALSE	FALSE	TRUE		Non-repeat
Sniffles2.DEL.6CBM3	DEL	chr4	15249364	-37	C1QTNF7	0.00091	DEL_chr4_02ca1945	0.002101	8e-06	FALSE	FALSE	TRUE		Non-repeat
Sniffles2.INS.6CCM3	INS	chr4	15334460	88	C1QTNF7	0.00091	.		.	FALSE	FALSE	TRUE		Non-repeat
Sniffles2.DEL.6CEM3	DEL	chr4	15339275	-33	C1QTNF7	0.00181	DEL_chr4_3e416c23	0.002331	8e-06	FALSE	FALSE	TRUE	(TG)n	Simple_repeat
Sniffles2.INS.6CDM3	INS	chr4	15350306	178	C1QTNF7	0.9637	.		.	FALSE	FALSE	TRUE	GA-rich	Low_complexity
Sniffles2.DEL.6CFM3	DEL	chr4	15470680	-34	CC2D2A,C1QTNF7	0.43739	DEL_chr4_e49df9fb	0.048314	0.00012	FALSE	FALSE	TRUE	(TA)n	Simple_repeat
Sniffles2.INS.6D0M3	INS	chr4	15585746	46	FBXL5,CC2D2A	0.00091	.		.	FALSE	FALSE	TRUE	(CGCCG)n	Simple_repeat
Sniffles2.INS.6D1M3	INS	chr4	15615511	237	FBXL5,CC2D2A	0.97368	.		.	FALSE	FALSE	TRUE	LTR12C	LTR
Sniffles2.INS.6D2M3	INS	chr4	15649579	39	FAM200B,FBXL5	0.00091	.		.	FALSE	FALSE	TRUE	(A)n	Simple_repeat
Sniffles2.DEL.6D4M3	DEL	chr4	15656664	-67	FAM200B,FBXL5	0.01815	DEL_chr4_e9f0032a	0.142625	0.011055	FALSE	FALSE	TRUE	MIR	SINE/Alu
Sniffles2.INS.6D3M3	INS	chr4	15662212	66	FAM200B,FBXL5	0.00547	.		.	TRUE	FALSE	FALSE		Non-repeat
Sniffles2.DUP.6DEM3	DUP	chr4	15701620	8512	FAM200B	0.00091	DUP_chr4_7305ef97	0.998825	0.000904	FALSE	TRUE	FALSE		Non-repeat
Sniffles2.INS.6D5M3	INS	chr4	15703894	33	FAM200B	0.00274	.		.	FALSE	FALSE	TRUE		Non-repeat
Sniffles2.DEL.6DAM3	DEL	chr4	15733107	-42	CD38,FAM200B	0.00273	DEL_chr4_c8566117	0.00539	8e-06	FALSE	FALSE	TRUE	LTR12_v	LTR
Sniffles2.INS.6D6M3	INS	chr4	15737501	3381	CD38,FAM200B	0.00182	.		.	FALSE	FALSE	TRUE		Non-repeat
Sniffles2.DEL.6DBM3	DEL	chr4	15753824	-38	CD38,FAM200B	0.00273	.		.	FALSE	FALSE	TRUE		Non-repeat
Sniffles2.INS.6D7M3	INS	chr4	15780519	36	CD38	0.00455	.		.	FALSE	FALSE	TRUE	(A)n	Simple_repeat
Sniffles2.INS.6D8M3	INS	chr4	15783435	46	CD38	0.00091	.		.	FALSE	FALSE	TRUE		Non-repeat
Sniffles2.DEL.6DCM3	DEL	chr4	15790129	-47	CD38	0.29129	.		.	TRUE	FALSE	FALSE	(TCTCCC)n	Simple_repeat
Sniffles2.DEL.6DDM3	DEL	chr4	15791264	-152	CD38	0.27132	.		.	FALSE	FALSE	TRUE	SVA_D	SVA
Sniffles2.INS.6D9M3	INS	chr4	15791777	90	CD38	0.00181	.		.	FALSE	FALSE	TRUE	(CA)n	Simple_repeat
Sniffles2.DEL.6E3M3	DEL	chr4	15841533	-6087	CD38	0.00091	DEL_chr4_3a01e793	0.975008	0.012856	TRUE	TRUE	FALSE	L1HS	LINE
Sniffles2.DEL.6E4M3	DEL	chr4	15859579	-666	CD38	0.05082	DEL_chr4_8a3fe93f	0.997004	0.043457	TRUE	TRUE	FALSE	L1MA4A	LINE
Sniffles2.DEL.6E5M3	DEL	chr4	15863319	-4537	CD38	0.00182	DEL_chr4_4ca99c53	0.992129	0.000436	FALSE	TRUE	FALSE		Non-repeat
Sniffles2.INS.6E1M3	INS	chr4	15867864	1198	CD38	0.01364	.		.	FALSE	FALSE	TRUE	(TA)n	Simple_repeat
Sniffles2.INS.6E0M3	INS	chr4	15867870	82	CD38	0.28494	.		.	FALSE	FALSE	TRUE	(TA)n	Simple_repeat
Sniffles2.DEL.6E6M3	DEL	chr4	15867969	-33	CD38	0.08348	DEL_chr4_a203d788	0.112957	5.6e-05	FALSE	FALSE	TRUE	(AT)n	Simple_repeat
Sniffles2.INS.6E2M3	INS	chr4	15870548	6039	CD38	0.02095	.		.	FALSE	FALSE	TRUE	L1HS	LINE
Sniffles2.DEL.6E7M3	DEL	chr4	15885058	-31	PROM1,CD38	0.01	.		.	FALSE	FALSE	TRUE	(GT)n	Simple_repeat
Sniffles2.DEL.6E8M3	DEL	chr4	15892300	-46	PROM1,CD38	0.00546	DEL_chr4_b15f42bf	0.082312	0.001584	TRUE	FALSE	FALSE		Non-repeat
Sniffles2.DEL.6E9M3	DEL	chr4	15895974	-34	PROM1,CD38	0.00545	.		.	FALSE	FALSE	TRUE	(TC)n	Simple_repeat
Sniffles2.DEL.6EAM3	DEL	chr4	15897104	-39	PROM1,CD38	0.00273	.		.	TRUE	FALSE	FALSE		Non-repeat
Sniffles2.INS.6EDM3	INS	chr4	15921796	45	PROM1,CD38	0.00091	.		.	FALSE	FALSE	TRUE	(T)n	Simple_repeat
Sniffles2.INS.6EEM3	INS	chr4	15985887	42	PROM1	0.98457	.		.	FALSE	FALSE	TRUE		Non-repeat
Sniffles2.DEL.6F1M3	DEL	chr4	15997373	-39	PROM1	0.00091	DEL_chr4_f11e395a	0.001215	8e-06	FALSE	FALSE	TRUE		Non-repeat
Sniffles2.DEL.6F2M3	DEL	chr4	16000957	-41	PROM1	0.00091	DEL_chr4_b4b02fea	0.0003	8e-06	TRUE	FALSE	FALSE		Non-repeat
Sniffles2.INS.6EFM3	INS	chr4	16004861	32	PROM1	0.00273	.		.	FALSE	FALSE	TRUE	(GA)n	Simple_repeat
Sniffles2.INV.6F3M3	INV	chr4	16021350	96	PROM1	0.00091	.		.	FALSE	FALSE	TRUE		Non-repeat
Sniffles2.INS.6F0M3	INS	chr4	16094118	40	PROM1	0.4637	.		.	TRUE	FALSE	FALSE	(AG)n	Simple_repeat
Sniffles2.INS.6F5M3	INS	chr4	16110250	634	PROM1	0.00454	.		.	FALSE	FALSE	TRUE	GA-rich	Low_complexity
Sniffles2.INS.6F4M3	INS	chr4	16110266	67	PROM1	0.70054	.		.	FALSE	FALSE	TRUE	(GGAAGGA)n	Simple_repeat
Sniffles2.INS.6F6M3	INS	chr4	16112644	31	PROM1	0.00455	.		.	FALSE	FALSE	TRUE	(AGGG)n	Simple_repeat
Sniffles2.INS.6F7M3	INS	chr4	16153267	40	PROM1	0.00273	.		.	FALSE	FALSE	TRUE	(C)n	Simple_repeat
Sniffles2.DEL.6FBM3	DEL	chr4	16153932	-38	PROM1	0.00091	DEL_chr4_d01987cc	0.009587	2.4e-05	FALSE	FALSE	TRUE	L1PREC2	LINE
Sniffles2.INS.6F9M3	INS	chr4	16154715	2577	PROM1	0.00183	.		.	FALSE	FALSE	TRUE	SVA_F	SVA
Sniffles2.INS.6F8M3	INS	chr4	16159482	42	PROM1	0.34029	.		.	FALSE	FALSE	TRUE		Non-repeat
Sniffles2.DEL.6FCM3	DEL	chr4	16167193	-1117	PROM1	0.00272	DEL_chr4_8d5bf079	0.906732	0.003152	TRUE	TRUE	FALSE		Non-repeat
Sniffles2.INS.6FAM3	INS	chr4	16179803	32	PROM1	0.00091	.		.	FALSE	FALSE	TRUE		Non-repeat
Sniffles2.INS.6FDM3	INS	chr4	16194974	60	PROM1	0.00273	.		.	FALSE	FALSE	TRUE	(CT)n	Simple_repeat
Sniffles2.DEL.6FFM3	DEL	chr4	16228676	-34	PROM1	0.13702	DEL_chr4_496e70ef	0.546875	1.6e-05	TRUE	TRUE	FALSE	(A)n	Simple_repeat
Sniffles2.INS.6FEM3	INS	chr4	16260960	81	LDB2,PROM1	0.00091	.		.	FALSE	FALSE	TRUE	(G)n	Simple_repeat
Sniffles2.INS.700M3	INS	chr4	16321359	1603	LDB2,PROM1	0.00091	.		.	FALSE	FALSE	TRUE		Non-repeat
Sniffles2.DEL.705M3	DEL	chr4	16323575	-118	LDB2,PROM1	0.34574	DEL_chr4_16542f9c	0.426481	0.005923	FALSE	TRUE	FALSE		Non-repeat
Sniffles2.INS.701M3	INS	chr4	16331740	4089	LDB2,PROM1	0.05302	.		.	FALSE	FALSE	TRUE	SVA_F	SVA
Sniffles2.INS.702M3	INS	chr4	16339490	32	LDB2,PROM1	0.00181	.		.	FALSE	FALSE	TRUE		Non-repeat
Sniffles2.INS.703M3	INS	chr4	16361765	219	LDB2,PROM1	0.00635	INS_chr4_c3de8529	0.701923	0.006194	FALSE	TRUE	FALSE	ERVL16E2-int	LTR
Sniffles2.DEL.706M3	DEL	chr4	16393199	-48	LDB2,PROM1	0.1588	DEL_chr4_28c50e74	0.5	0.5	FALSE	TRUE	FALSE	SVA_F	SVA
Sniffles2.INS.704M3	INS	chr4	16393522	41	LDB2,PROM1	0.76679	.		.	TRUE	FALSE	FALSE		Non-repeat
Sniffles2.DEL.707M3	DEL	chr4	16397206	-32	LDB2,PROM1	0.53811	DEL_chr4_11eea09e	0.540984	1.6e-05	FALSE	TRUE	FALSE	(TA)n	Simple_repeat
Sniffles2.DEL.70CM3	DEL	chr4	16425321	-56	LDB2,PROM1	0.61978	DEL_chr4_bbd2cc69	0.901927	7.7e-05	TRUE	TRUE	FALSE	(TA)n	Simple_repeat
Sniffles2.INS.709M3	INS	chr4	16440701	39	LDB2,PROM1	0.00273	.		.	FALSE	FALSE	TRUE	(GC)n	Simple_repeat
Sniffles2.INS.70AM3	INS	chr4	16441593	6066	LDB2,PROM1	0.00091	.		.	FALSE	FALSE	TRUE	L1HS	LINE
Sniffles2.DEL.70DM3	DEL	chr4	16451586	-45	LDB2,PROM1	0.00275	DEL_chr4_b5684936	0.151316	0.003484	FALSE	FALSE	TRUE	AluY	SINE/Alu
Sniffles2.DEL.70EM3	DEL	chr4	16453855	-37	LDB2,PROM1	0.00365	DEL_chr4_9f13bd38	0.002289	4e-05	FALSE	FALSE	TRUE	(CA)n	Simple_repeat
Sniffles2.INS.70BM3	INS	chr4	16460589	77	LDB2,PROM1	0.00091	.		.	FALSE	FALSE	TRUE	(T)n	Simple_repeat
Sniffles2.INS.70FM3	INS	chr4	16523739	49	LDB2	0.00091	.		.	FALSE	FALSE	TRUE		Non-repeat
Sniffles2.DEL.712M3	DEL	chr4	16524867	-41	LDB2	0.00091	DEL_chr4_525dda30	0.000937	1.6e-05	FALSE	FALSE	TRUE		Non-repeat
Sniffles2.INS.710M3	INS	chr4	16538431	32	LDB2	0.11454	.		.	FALSE	FALSE	TRUE	(AAACA)n	Simple_repeat
Sniffles2.INS.711M3	INS	chr4	16554945	38	LDB2	0.00091	.		.	FALSE	FALSE	TRUE	(CG)n	Simple_repeat
Sniffles2.DEL.713M3	DEL	chr4	16563431	-33	LDB2	0.03734	DEL_chr4_2a08d432	0.000449	0.000145	FALSE	FALSE	TRUE	(T)n	Simple_repeat
Sniffles2.DEL.714M3	DEL	chr4	16570465	-35	LDB2	0.08621	DEL_chr4_bc7def19	0.011134	0.000171	FALSE	FALSE	TRUE	(A)n	Simple_repeat
Sniffles2.DEL.715M3	DEL	chr4	16581974	-33	LDB2	0.01543	.		.	FALSE	FALSE	TRUE	(GAAGG)n	Simple_repeat
Sniffles2.DEL.716M3	DEL	chr4	16586502	-35	LDB2	0.00273	DEL_chr4_0d0cbda8	0.049113	0.5	FALSE	FALSE	TRUE	(CA)n	Simple_repeat
Sniffles2.INS.717M3	INS	chr4	16690482	31	LDB2	0.18421	INS_chr4_9201c67a	0.596154	0.151955	FALSE	TRUE	FALSE	(GAAG)n	Simple_repeat
Sniffles2.INS.719M3	INS	chr4	16697303	31	LDB2	0.00091	.		.	FALSE	FALSE	TRUE	(AC)n	Simple_repeat
Sniffles2.INS.71AM3	INS	chr4	16727443	47	LDB2	0.00091	.		.	FALSE	FALSE	TRUE	(AT)n	Simple_repeat
Sniffles2.DEL.71EM3	DEL	chr4	16727480	-40	LDB2	0.00091	.		.	TRUE	FALSE	FALSE		Non-repeat
Sniffles2.INS.71BM3	INS	chr4	16739669	66	LDB2	0.31909	.		.	FALSE	FALSE	TRUE	(AT)n	Simple_repeat
Sniffles2.DEL.71FM3	DEL	chr4	16739705	-36	LDB2	0.06	DEL_chr4_f81a6a5c	0.25	1.6e-05	FALSE	FALSE	TRUE	(TA)n	Simple_repeat
Sniffles2.INS.71CM3	INS	chr4	16747879	146	LDB2	0.00182	INS_chr4_2f5d4e7e	0.561538	8e-06	FALSE	TRUE	FALSE		Non-repeat
Sniffles2.DEL.720M3	DEL	chr4	16755522	-32	LDB2	0.44636	DEL_chr4_e8ff4362	0.079903	6.4e-05	FALSE	FALSE	TRUE	(GA)n	Simple_repeat
Sniffles2.DEL.721M3	DEL	chr4	16763083	-36	LDB2	0.00091	DEL_chr4_b59c1f5b	0.047375	0.5	FALSE	FALSE	TRUE	(CA)n	Simple_repeat
Sniffles2.DEL.722M3	DEL	chr4	16766467	-36	LDB2	0.00181	DEL_chr4_2a3c2048	0.521127	0.000533	FALSE	TRUE	FALSE	(TG)n	Simple_repeat
Sniffles2.INS.71DM3	INS	chr4	16785145	6059	LDB2	0.00091	INS_chr4_e81f969d	0.992573	6.4e-05	FALSE	TRUE	FALSE	L1HS	LINE
Sniffles2.DEL.723M3	DEL	chr4	16791378	-38	LDB2	0.00182	DEL_chr4_a55ac991	0.064039	0.5	TRUE	FALSE	FALSE	AluSx	SINE/Alu
Sniffles2.DEL.725M3	DEL	chr4	16805021	-40	LDB2	0.00091	.		.	FALSE	FALSE	TRUE	GA-rich	Low_complexity
Sniffles2.DEL.726M3	DEL	chr4	16810572	-160	LDB2	0.86479	DEL_chr4_b5210b44	0.782609	0.027211	FALSE	TRUE	FALSE		Non-repeat
Sniffles2.INS.724M3	INS	chr4	16863657	34	LINC02493,LDB2	0.00091	.		.	FALSE	FALSE	TRUE		Non-repeat
Sniffles2.DEL.72AM3	DEL	chr4	16897899	-54	LINC02493,LDB2	0.58984	DEL_chr4_02e01fd5	0.270234	0.000262	TRUE	FALSE	FALSE	(AT)n	Simple_repeat
Sniffles2.INS.727M3	INS	chr4	16898833	34	LINC02493,LDB2	0.03085	.		.	FALSE	FALSE	TRUE	(TA)n	Simple_repeat
Sniffles2.DEL.72BM3	DEL	chr4	16898836	-36	LINC02493,LDB2	0.00182	DEL_chr4_90d32deb	0.284615	0.000287	FALSE	FALSE	TRUE	(GA)n	Simple_repeat
Sniffles2.DEL.72CM3	DEL	chr4	16909067	-34	LINC02493,LDB2	0.00091	DEL_chr4_fee29210	0.044718	0.000854	FALSE	FALSE	TRUE		Non-repeat
Sniffles2.DEL.72DM3	DEL	chr4	16915579	-65	LINC02493,LDB2	0.02359	DEL_chr4_71223f6b	0.069573	0.001677	FALSE	FALSE	TRUE	MLT2B1	LTR
Sniffles2.INS.728M3	INS	chr4	16926847	35	LINC02493,LDB2	0.00917	.		.	FALSE	FALSE	TRUE	(AAC)n	Simple_repeat
Sniffles2.DEL.72EM3	DEL	chr4	16926856	-36	LINC02493,LDB2	0.00731	DEL_chr4_45287450	0.003391	1.6e-05	FALSE	FALSE	TRUE	(CTCC)n	Simple_repeat
Sniffles2.DEL.72FM3	DEL	chr4	16942617	-6506	LINC02493,LDB2	0.03291	DEL_chr4_4d1dac8e	0.997541	0.009742	TRUE	TRUE	FALSE	L1HS	LINE
Sniffles2.DEL.730M3	DEL	chr4	16944625	-80	LINC02493,LDB2	0.1234	DEL_chr4_4d1dac8e	0.012479	0.009742	FALSE	FALSE	TRUE	AluY	SINE/Alu
Sniffles2.INS.729M3	INS	chr4	16996552	41	LINC02493,LDB2	0.6343	.		.	TRUE	FALSE	FALSE	(GGAA)n	Simple_repeat
Sniffles2.DEL.732M3	DEL	chr4	16997780	-5727	LINC02493,LDB2	0.00091	DEL_chr4_8c53d0ee	0.958796	8e-06	FALSE	TRUE	FALSE	HERVH-int	LTR
Sniffles2.DEL.731M3	DEL	chr4	16998365	-45	LINC02493,LDB2	0.00091	DEL_chr4_8c53d0ee	0.007999	8e-06	FALSE	FALSE	TRUE		Non-repeat
Sniffles2.DEL.733M3	DEL	chr4	17033862	-686	LINC02493,LDB2	0.00091	DEL_chr4_3a410aa3	0.002743	0.002443	FALSE	FALSE	TRUE		Non-repeat
Sniffles2.DEL.734M3	DEL	chr4	17051377	-34	LINC02493	0.01452	DEL_chr4_99d08164	0.007387	3.7e-05	FALSE	FALSE	TRUE	(T)n	Simple_repeat
Sniffles2.DEL.736M3	DEL	chr4	17097982	-32	LINC02493	0.0127	DEL_chr4_e6e0aad5	0.001839	0.000256	FALSE	FALSE	TRUE	(T)n	Simple_repeat
Sniffles2.DEL.737M3	DEL	chr4	17141590	-38	LINC02493	0.00272	DEL_chr4_7224d7bd	0.01756	0.000245	FALSE	FALSE	TRUE	(AC)n	Simple_repeat
Sniffles2.INS.735M3	INS	chr4	17149280	349	LINC02493	0.20909	INS_chr4_1ab0153c	0.977591	0.171662	FALSE	TRUE	FALSE	AluY	SINE/Alu
Sniffles2.DEL.73AM3	DEL	chr4	17201134	-310	LINC02493	0.9755	DEL_chr4_2d4aff0d	0.971061	0.905402	TRUE	TRUE	FALSE	AluY	SINE/Alu
Sniffles2.INS.738M3	INS	chr4	17202679	51	LINC02493	0.00182	.		.	TRUE	FALSE	FALSE	(TTTC)n	Simple_repeat
Sniffles2.INS.739M3	INS	chr4	17292697	37	LINC02493	0.00091	.		.	FALSE	FALSE	TRUE		Non-repeat
Sniffles2.DEL.73BM3	DEL	chr4	17304734	-42	LINC02493	0.00091	DEL_chr4_515728c5	0.804378	5.6e-05	FALSE	TRUE	FALSE	L1MCa	LINE
Sniffles2.DEL.73CM3	DEL	chr4	17311724	-32	LINC02493	0.00364	DEL_chr4_7272600c	0.003319	8e-06	FALSE	FALSE	TRUE		Non-repeat
Sniffles2.DEL.73DM3	DEL	chr4	17392745	-62	CLRN2	0.79038	DEL_chr4_1a1059ff	0.105528	0.00012	TRUE	FALSE	FALSE	(AAAG)n	Simple_repeat
Sniffles2.DEL.73FM3	DEL	chr4	17408645	-44	CLRN2	0.00092	DEL_chr4_0da654ea	0.001513	8e-06	FALSE	FALSE	TRUE		Non-repeat
Sniffles2.INS.73EM3	INS	chr4	17414157	119	CLRN2	0.52646	INS_chr4_9c4bb31b	0.838994	2.4e-05	FALSE	TRUE	FALSE	LTR12D	LTR
Sniffles2.DEL.740M3	DEL	chr4	17459418	-64	CLRN2	0.53267	DEL_chr4_8264c7a5	0.153664	0.001951	FALSE	FALSE	TRUE		Non-repeat
Sniffles2.DEL.741M3	DEL	chr4	17461162	-31	CLRN2	0.02091	DEL_chr4_a4869021	0.001517	0.000238	FALSE	FALSE	TRUE	(T)n	Simple_repeat
Sniffles2.INS.742M3	INS	chr4	17520594	96	CLRN2	0.00091	.		.	FALSE	FALSE	TRUE	(AT)n	Simple_repeat
Sniffles2.INS.743M3	INS	chr4	17541776	313	CLRN2	0.23909	INS_chr4_e8697c92	0.915469	0.000848	FALSE	TRUE	FALSE	AluY	SINE/Alu
Sniffles2.INS.744M3	INS	chr4	17577192	83	LAP3	0.7069	.		.	TRUE	FALSE	FALSE		Non-repeat
Sniffles2.INS.745M3	INS	chr4	17580185	138	LAP3	0.65517	.		.	FALSE	FALSE	TRUE	(AT)n	Simple_repeat
Sniffles2.INS.746M3	INS	chr4	17628253	35	MED28	0.00091	.		.	FALSE	FALSE	TRUE	(A)n	Simple_repeat
Sniffles2.DEL.748M3	DEL	chr4	17641465	-32	MED28	0.01275	DEL_chr4_60162574	0.05205	8.8e-05	FALSE	FALSE	TRUE	(T)n	Simple_repeat
Sniffles2.INS.747M3	INS	chr4	17653924	53	MED28	0.99637	INS_chr4_0d083096	0.913793	0.554963	TRUE	TRUE	FALSE	GA-rich	Low_complexity
Sniffles2.DEL.74EM3	DEL	chr4	17708696	-36	MED28	0.00544	DEL_chr4_9ddade7b	0.002789	5.6e-05	FALSE	FALSE	TRUE		Non-repeat
Sniffles2.INS.749M3	INS	chr4	17717133	50	NCAPG,MED28	0.00091	INS_chr4_18bd1ebe	0.144928	0.000468	FALSE	FALSE	TRUE		Non-repeat
Sniffles2.INS.74AM3	INS	chr4	17736073	51	NCAPG,MED28	0.00183	.		.	FALSE	FALSE	TRUE		Non-repeat
Sniffles2.INS.74BM3	INS	chr4	17751832	32	NCAPG	0.00091	.		.	FALSE	FALSE	TRUE	(AC)n	Simple_repeat
Sniffles2.INS.74CM3	INS	chr4	17765447	49	NCAPG	0.00091	.		.	FALSE	FALSE	TRUE	(T)n	Simple_repeat
Sniffles2.INS.74DM3	INS	chr4	17782027	39	NCAPG	0.00091	.		.	FALSE	FALSE	TRUE	(AG)n	Simple_repeat
Sniffles2.DEL.750M3	DEL	chr4	17828915	-39	LCORL,NCAPG	0.00817	DEL_chr4_c4c9d913	0.000111	8e-06	FALSE	FALSE	TRUE		Non-repeat
Sniffles2.INS.74FM3	INS	chr4	17836860	46	LCORL,NCAPG	0.00182	.		.	FALSE	FALSE	TRUE		Non-repeat
Sniffles2.DEL.751M3	DEL	chr4	17897215	-32	LCORL,NCAPG	0.06624	DEL_chr4_c4c9d913	9.1e-05	8e-06	FALSE	FALSE	TRUE	(T)n	Simple_repeat
Sniffles2.INS.752M3	INS	chr4	17940173	40	LCORL	0.02727	.		.	FALSE	FALSE	TRUE		Non-repeat
Sniffles2.DEL.753M3	DEL	chr4	17982104	-38	LCORL	0.00545	DEL_chr4_ca5235a0	0.019165	8e-06	FALSE	FALSE	TRUE	(TG)n	Simple_repeat
Sniffles2.DEL.754M3	DEL	chr4	18024417	-2918	LCORL	0.00091	DEL_chr4_6bf36260	0.957991	0.000167	TRUE	TRUE	FALSE		Non-repeat
Sniffles2.INS.755M3	INS	chr4	18110441	48	LCORL	0.00091	.		.	FALSE	FALSE	TRUE	(T)n	Simple_repeat
Sniffles2.INS.756M3	INS	chr4	18116409	60	LCORL	0.00091	.		.	FALSE	FALSE	TRUE		Non-repeat
Sniffles2.DEL.75CM3	DEL	chr4	18116415	-36	LCORL	0.00363	DEL_chr4_290a59b9	0.037593	0.000127	FALSE	FALSE	TRUE	(TA)n	Simple_repeat
Sniffles2.DEL.75DM3	DEL	chr4	18121345	-8455	LCORL	0.00092	DEL_chr4_cce67f39	0.999763	0.000286	TRUE	TRUE	FALSE		Non-repeat
Sniffles2.INS.758M3	INS	chr4	18158681	83	LCORL	0.01	.		.	TRUE	FALSE	FALSE	(A)n	Simple_repeat
Sniffles2.INS.757M3	INS	chr4	18161057	1493	LCORL	0.54546	.		.	FALSE	FALSE	TRUE	L1P1	LINE
Sniffles2.INS.759M3	INS	chr4	18161057	2918	LCORL	0.00645	.		.	FALSE	FALSE	TRUE	L1P1	LINE
Sniffles2.INS.75AM3	INS	chr4	18167871	45	LCORL	0.00091	.		.	FALSE	FALSE	TRUE	GA-rich	Low_complexity
Sniffles2.INS.75BM3	INS	chr4	18192724	2581	LCORL	0.07706	INS_chr4_5558ed2c	0.086402	0.045759	FALSE	FALSE	TRUE	L1HS	LINE
Sniffles2.INS.75FM3	INS	chr4	18207344	33	LCORL	0.00091	.		.	FALSE	FALSE	TRUE	(CA)n	Simple_repeat
Sniffles2.DEL.760M3	DEL	chr4	18275884	-32	LCORL	0.88839	DEL_chr4_a0399b05	0.15674	8.3e-05	FALSE	FALSE	TRUE	(CA)n	Simple_repeat
Sniffles2.DEL.761M3	DEL	chr4	18286466	-2176	LCORL	0.00091	DEL_chr4_9c490c20	0.005767	1.6e-05	TRUE	FALSE	FALSE		Non-repeat
Sniffles2.INS.762M3	INS	chr4	18306411	36	LCORL	0.00091	.		.	FALSE	FALSE	TRUE		Non-repeat
Sniffles2.DEL.766M3	DEL	chr4	18306867	-38	LCORL	0.00182	DEL_chr4_9c490c20	0.000103	1.6e-05	FALSE	FALSE	TRUE		Non-repeat
Sniffles2.INS.763M3	INS	chr4	18331752	46	LCORL	0.50909	.		.	FALSE	FALSE	TRUE	(AT)n	Simple_repeat
Sniffles2.INS.764M3	INS	chr4	18355987	48	LCORL	0.00091	.		.	FALSE	FALSE	TRUE	(TA)n	Simple_repeat
Sniffles2.DEL.767M3	DEL	chr4	18368938	-42	LCORL	0.0146	DEL_chr4_2165e56a	0.071547	4e-05	FALSE	FALSE	TRUE		Non-repeat
Sniffles2.INS.765M3	INS	chr4	18369193	72	LCORL	0.49456	.		.	FALSE	FALSE	TRUE	DNM1r	other-repeat
Sniffles2.DEL.76BM3	DEL	chr4	18412203	-32	LCORL	0.04471	DEL_chr4_a85d1197	0.36855	0.000622	FALSE	TRUE	FALSE	(CTTT)n	Simple_repeat
Sniffles2.INS.768M3	INS	chr4	18426681	41	LCORL	0.00092	.		.	FALSE	FALSE	TRUE	(TATG)n	Simple_repeat
Sniffles2.DEL.76CM3	DEL	chr4	18437261	-33	LCORL	0.00729	DEL_chr4_9151f93b	0.077449	0.000893	FALSE	FALSE	TRUE	(GA)n	Simple_repeat
Sniffles2.INS.769M3	INS	chr4	18457412	311	LCORL	0.01996	INS_chr4_08530325	0.990446	0.011671	TRUE	TRUE	FALSE	AluY	SINE/Alu
Sniffles2.DEL.76DM3	DEL	chr4	18463636	-33	LCORL	0.02007	DEL_chr4_7107a26e	0.004145	8e-06	FALSE	FALSE	TRUE		Non-repeat
Sniffles2.INS.76AM3	INS	chr4	18471342	103	LCORL	0.00729	.		.	FALSE	FALSE	TRUE		Non-repeat
Sniffles2.DEL.76EM3	DEL	chr4	18491655	-31	LCORL	0.03818	DEL_chr4_f7501851	0.109375	8e-06	FALSE	FALSE	TRUE	(A)n	Simple_repeat
Sniffles2.INS.76FM3	INS	chr4	18534788	32	LCORL	0.03182	.		.	FALSE	FALSE	TRUE		Non-repeat
Sniffles2.DEL.771M3	DEL	chr4	18536661	-11751	LCORL	0.00363	DEL_chr4_d28160b2	0.995594	0.001198	FALSE	TRUE	FALSE		Non-repeat
Sniffles2.INS.770M3	INS	chr4	18577951	43	LCORL	0.00091	.		.	FALSE	FALSE	TRUE		Non-repeat
Sniffles2.DEL.775M3	DEL	chr4	18611963	-167	LCORL	0.51815	DEL_chr4_ed569ae9	0.72619	0.003629	FALSE	TRUE	FALSE	GA-rich	Low_complexity
Sniffles2.INS.772M3	INS	chr4	18612066	62	LCORL	0.0608	.		.	FALSE	FALSE	TRUE	(AGGAGGA)n	Simple_repeat
Sniffles2.INS.773M3	INS	chr4	18627471	51	LCORL	0.00091	.		.	FALSE	FALSE	TRUE		Non-repeat
Sniffles2.DEL.776M3	DEL	chr4	18661376	-34	LCORL	0.00364	DEL_chr4_7aa15914	0.000208	8e-06	FALSE	FALSE	TRUE	(A)n	Simple_repeat
Sniffles2.INS.774M3	INS	chr4	18669002	63	LCORL	0.00091	.		.	FALSE	FALSE	TRUE	(CT)n	Simple_repeat
Sniffles2.DEL.779M3	DEL	chr4	18704647	-37	LCORL	0.00273	DEL_chr4_8130b11b	0.005174	0.00112	TRUE	FALSE	FALSE		Non-repeat
Sniffles2.INS.777M3	INS	chr4	18705352	76	LCORL	0.00366	.		.	TRUE	FALSE	FALSE	(TTTAA)n	Simple_repeat
Sniffles2.DEL.77AM3	DEL	chr4	18753116	-218	LCORL	0.78947	DEL_chr4_5d8e07b2	0.353796	0.079237	FALSE	TRUE	FALSE		Non-repeat
Sniffles2.DEL.77BM3	DEL	chr4	18759174	-32	LCORL	0.4265	DEL_chr4_b126ef7c	0.090411	0.001008	TRUE	FALSE	FALSE	(AT)n	Simple_repeat
Sniffles2.INS.778M3	INS	chr4	18759208	63	LCORL	0.29129	.		.	FALSE	FALSE	TRUE	(AT)n	Simple_repeat
Sniffles2.DEL.77CM3	DEL	chr4	18768370	-41	LCORL	0.00091	DEL_chr4_12bed64b	0.000431	1.6e-05	FALSE	FALSE	TRUE		Non-repeat
Sniffles2.INS.77DM3	INS	chr4	18806704	38	LCORL	0.00091	.		.	FALSE	FALSE	TRUE		Non-repeat
Sniffles2.DEL.77FM3	DEL	chr4	18837181	-36	LCORL	0.07636	DEL_chr4_12bed64b	0.000379	1.6e-05	FALSE	FALSE	TRUE	(TCT)n	Simple_repeat
Sniffles2.INS.77EM3	INS	chr4	18861566	306	LCORL	0.01091	.		.	TRUE	FALSE	FALSE		Non-repeat
Sniffles2.DEL.781M3	DEL	chr4	18900531	-33	LCORL	0.00272	DEL_chr4_82d7aac4	0.000252	5.6e-05	FALSE	FALSE	TRUE		Non-repeat
Sniffles2.INS.780M3	INS	chr4	18915736	1837	LCORL	0.00091	.		.	FALSE	FALSE	TRUE	L1HS	LINE
Sniffles2.DEL.782M3	DEL	chr4	18971285	-41	LCORL	0.00091	DEL_chr4_e76dcb2d	0.048016	3.2e-05	FALSE	FALSE	TRUE	MER11B	LTR
Sniffles2.INS.783M3	INS	chr4	19008419	322	LCORL	0.05738	.		.	FALSE	FALSE	TRUE	AluY	SINE/Alu
Sniffles2.INS.784M3	INS	chr4	19054536	52	SLIT2,LCORL	0.00091	.		.	FALSE	FALSE	TRUE		Non-repeat
Sniffles2.DEL.785M3	DEL	chr4	19055849	-303	SLIT2,LCORL	0.22727	DEL_chr4_300c826a	0.351445	0.192134	FALSE	TRUE	FALSE		Non-repeat
Sniffles2.DEL.786M3	DEL	chr4	19071730	-12198	SLIT2,LCORL	0.00091	DEL_chr4_8246b236	0.52988	0.717309	FALSE	TRUE	FALSE		Non-repeat
Sniffles2.DEL.787M3	DEL	chr4	19077828	-6100	SLIT2,LCORL	0.72777	DEL_chr4_8246b236	0.943259	0.717309	TRUE	TRUE	FALSE	L1HS	LINE
Sniffles2.DEL.788M3	DEL	chr4	19077858	-34	SLIT2,LCORL	0.01095	DEL_chr4_57c60ffb	0.085841	8e-06	FALSE	FALSE	TRUE	(T)n	Simple_repeat
Sniffles2.DUP.78AM3	DUP	chr4	19077864	149414098	SLIT2,LCORL	0.00456	DUP_chr4_b3945242	0.061245	8e-06	TRUE	FALSE	FALSE		Non-repeat
Sniffles2.DEL.789M3	DEL	chr4	19083929	-149408019	SLIT2,LCORL	0.0055	DEL_chr4_76d1c319	0.766552	8e-06	TRUE	TRUE	FALSE		Non-repeat
Sniffles2.INS.791M3	INS	chr4	19103733	31	SLIT2,LCORL	0.03102	.		.	TRUE	FALSE	FALSE	(TC)n	Simple_repeat
Sniffles2.DEL.794M3	DEL	chr4	19128956	-69	SLIT2,LCORL	0.45916	DEL_chr4_7e922b68	0.128003	0.001129	TRUE	FALSE	FALSE		Non-repeat
Sniffles2.INS.792M3	INS	chr4	19129005	50	SLIT2,LCORL	0.03448	INS_chr4_a6653024	0.49505	0.134235	FALSE	TRUE	FALSE		Non-repeat
Sniffles2.DEL.795M3	DEL	chr4	19135687	-40	SLIT2,LCORL	0.00182	DEL_chr4_01889033	0.03125	8e-06	FALSE	FALSE	TRUE	(AC)n	Simple_repeat
Sniffles2.INS.793M3	INS	chr4	19194690	151	SLIT2,LCORL	0.00091	.		.	FALSE	FALSE	TRUE	(A)n	Simple_repeat
Sniffles2.INS.796M3	INS	chr4	19199714	48	SLIT2,LCORL	0.00091	.		.	FALSE	FALSE	TRUE	(C)n	Simple_repeat
Sniffles2.INS.797M3	INS	chr4	19204144	39	SLIT2,LCORL	0.00183	.		.	FALSE	FALSE	TRUE		Non-repeat
Sniffles2.INS.798M3	INS	chr4	19220487	313	SLIT2,LCORL	0.02455	INS_chr4_708d8c53	0.962306	0.021802	TRUE	TRUE	FALSE	AluY	SINE/Alu
Sniffles2.DEL.79BM3	DEL	chr4	19226331	-66	SLIT2,LCORL	0.14845	DEL_chr4_3c10e17e	0.120287	0.050332	FALSE	FALSE	TRUE	(TA)n	Simple_repeat
Sniffles2.INS.799M3	INS	chr4	19226535	101	SLIT2,LCORL	0.15328	.		.	FALSE	FALSE	TRUE	(AT)n	Simple_repeat
Sniffles2.DEL.79CM3	DEL	chr4	19236199	-31	SLIT2,LCORL	0.00364	DEL_chr4_a934bc6b	0.058894	1.8e-05	FALSE	FALSE	TRUE	(CA)n	Simple_repeat
Sniffles2.DEL.79DM3	DEL	chr4	19288782	-36	SLIT2,LCORL	0.00545	DEL_chr4_cc128aa7	0.000879	8e-06	TRUE	FALSE	FALSE	(GGAA)n	Simple_repeat
Sniffles2.INS.79AM3	INS	chr4	19288783	35	SLIT2,LCORL	0.00273	.		.	FALSE	FALSE	TRUE	(AAAG)n	Simple_repeat
Sniffles2.INS.79EM3	INS	chr4	19302662	168	SLIT2,LCORL	0.0146	.		.	FALSE	FALSE	TRUE	L1MC4	LINE
Sniffles2.DEL.7A2M3	DEL	chr4	19320750	-42	SLIT2,LCORL	0.03273	DEL_chr4_0b515c33	0.551282	0.002197	TRUE	TRUE	FALSE	(AT)n	Simple_repeat
Sniffles2.INS.79FM3	INS	chr4	19320778	60	SLIT2,LCORL	0.44102	INS_chr4_9cecc99c	0.238816	0.055519	FALSE	FALSE	TRUE	(AT)n	Simple_repeat
Sniffles2.DEL.7A3M3	DEL	chr4	19329302	-2645	SLIT2	0.00091	DEL_chr4_75c015ab	0.982535	0.000896	FALSE	TRUE	FALSE		Non-repeat
Sniffles2.DEL.7A4M3	DEL	chr4	19333266	-33	SLIT2	0.00364	DEL_chr4_3a838e80	0.455882	2.4e-05	FALSE	TRUE	FALSE	(AT)n	Simple_repeat
Sniffles2.INS.7A0M3	INS	chr4	19333270	33	SLIT2	0.00364	.		.	FALSE	FALSE	TRUE	(A)n	Simple_repeat
Sniffles2.DEL.7A5M3	DEL	chr4	19355952	-62	SLIT2	0.2062	DEL_chr4_d41e2469	0.940298	0.195389	TRUE	TRUE	FALSE	L1MD	LINE
Sniffles2.INS.7A1M3	INS	chr4	19364521	323	SLIT2	0.33031	.		.	TRUE	FALSE	FALSE	AluY	SINE/Alu
Sniffles2.DEL.7A6M3	DEL	chr4	19373107	-32	SLIT2	0.04537	DEL_chr4_090688fb	0.000566	2.4e-05	FALSE	FALSE	TRUE		Non-repeat
Sniffles2.DEL.7A7M3	DEL	chr4	19374456	-83	SLIT2	0.04991	DEL_chr4_ce42bea3	0.635299	0.053775	TRUE	TRUE	FALSE		Non-repeat
Sniffles2.DEL.7A8M3	DEL	chr4	19384545	-31	SLIT2	0.05	DEL_chr4_090688fb	0.000549	2.4e-05	FALSE	FALSE	TRUE		Non-repeat
Sniffles2.INS.7ABM3	INS	chr4	19421928	35	SLIT2	0.04827	.		.	FALSE	FALSE	TRUE	(TTTAT)n	Simple_repeat
Sniffles2.INS.7ACM3	INS	chr4	19434252	35	SLIT2	0.08273	INS_chr4_6ee26234	0.625	6.8e-05	TRUE	TRUE	FALSE	(TTTTA)n	Simple_repeat
Sniffles2.INS.7ADM3	INS	chr4	19445591	32	SLIT2	0.20546	.		.	FALSE	FALSE	TRUE	(TA)n	Simple_repeat
Sniffles2.DEL.7B3M3	DEL	chr4	19498147	-33	SLIT2	0.00091	DEL_chr4_4a42cc0c	0.121864	0.002739	FALSE	FALSE	TRUE	(GT)n	Simple_repeat
Sniffles2.DEL.7B4M3	DEL	chr4	19499683	-35	SLIT2	0.02813	DEL_chr4_502dc49a	0.001601	1.6e-05	FALSE	FALSE	TRUE		Non-repeat
Sniffles2.DEL.7B5M3	DEL	chr4	19519857	-84	SLIT2	0.29401	DEL_chr4_ece21b9e	0.779817	0.074427	FALSE	TRUE	FALSE	DNM1r	other-repeat
Sniffles2.INS.7B0M3	INS	chr4	19520101	456	SLIT2	0.07117	.		.	FALSE	FALSE	TRUE	DNM1r	other-repeat
Sniffles2.INS.7AFM3	INS	chr4	19520117	146	SLIT2	0.4029	.		.	FALSE	FALSE	TRUE	DNM1r	other-repeat
Sniffles2.DEL.7B6M3	DEL	chr4	19554367	-32	SLIT2	0.00273	DEL_chr4_091a7f60	0.001638	5.8e-05	FALSE	FALSE	TRUE	(T)n	Simple_repeat
Sniffles2.DEL.7B7M3	DEL	chr4	19555432	-32	SLIT2	0.0592	DEL_chr4_28fd72a6	0.009076	0.000225	FALSE	FALSE	TRUE	(TTTCT)n	Simple_repeat
Sniffles2.INS.7B1M3	INS	chr4	19555447	33	SLIT2	0.02914	.		.	FALSE	FALSE	TRUE	(TTTTC)n	Simple_repeat
Sniffles2.DEL.7B8M3	DEL	chr4	19564865	-37	SLIT2	0.18818	DEL_chr4_970fefe1	0.066901	8e-05	FALSE	FALSE	TRUE	(AAGA)n	Simple_repeat
Sniffles2.INS.7B2M3	INS	chr4	19588812	56	SLIT2	0.0127	.		.	TRUE	FALSE	FALSE		Non-repeat
Sniffles2.DEL.7B9M3	DEL	chr4	19592161	-32	SLIT2	0.04463	DEL_chr4_6293ae10	0.157895	1.6e-05	FALSE	FALSE	TRUE	(GGAA)n	Simple_repeat
Sniffles2.DEL.7BDM3	DEL	chr4	19612182	-34	SLIT2	0.00182	DEL_chr4_d66f365f	0.003131	1.6e-05	FALSE	FALSE	TRUE	(AT)n	Simple_repeat
Sniffles2.INS.7BBM3	INS	chr4	19613536	43	SLIT2	0.00181	.		.	FALSE	FALSE	TRUE		Non-repeat
Sniffles2.INS.7BCM3	INS	chr4	19620757	45	SLIT2	0.00091	.		.	FALSE	FALSE	TRUE	(A)n	Simple_repeat
Sniffles2.DEL.7BEM3	DEL	chr4	19638500	-648	SLIT2	0.00091	DEL_chr4_6a84f10f	0.02179	8e-06	FALSE	FALSE	TRUE	L1PA3	LINE
Sniffles2.DEL.7BFM3	DEL	chr4	19641490	-341	SLIT2	0.49818	DEL_chr4_c2ed9d65	0.961988	0.467024	TRUE	TRUE	FALSE	AluY	SINE/Alu
Sniffles2.DEL.7C0M3	DEL	chr4	19642926	-42	SLIT2	0.00091	DEL_chr4_6a84f10f	0.001444	8e-06	FALSE	FALSE	TRUE		Non-repeat
Sniffles2.DEL.7C1M3	DEL	chr4	19689213	-32	SLIT2	0.17604	DEL_chr4_78c5bb4b	0.00788	2.4e-05	FALSE	FALSE	TRUE	(TTTC)n	Simple_repeat
Sniffles2.DEL.7C5M3	DEL	chr4	19709448	-31	SLIT2	0.04818	DEL_chr4_34d3cbc1	0.001978	0.000551	FALSE	FALSE	TRUE	(T)n	Simple_repeat
Sniffles2.INS.7C2M3	INS	chr4	19717474	32	SLIT2	0.03902	.		.	FALSE	FALSE	TRUE	(TA)n	Simple_repeat
Sniffles2.DEL.7C6M3	DEL	chr4	19733558	-4518	SLIT2	0.00182	DEL_chr4_a4e981ab	0.944015	0.00645	FALSE	TRUE	FALSE		Non-repeat
Sniffles2.INS.7C3M3	INS	chr4	19740336	42	SLIT2	0.00091	.		.	FALSE	FALSE	TRUE		Non-repeat
Sniffles2.DEL.7C7M3	DEL	chr4	19770762	-47	SLIT2	0.00091	DEL_chr4_11eeb511	0.446804	0.000143	FALSE	TRUE	FALSE	LTR12D	LTR
Sniffles2.INS.7C4M3	INS	chr4	19776099	47	SLIT2	0.00364	.		.	FALSE	FALSE	TRUE	(A)n	Simple_repeat
Sniffles2.DEL.7CAM3	DEL	chr4	19800926	-2167	SLIT2	0.00091	DEL_chr4_38bafef9	0.028678	4.8e-05	FALSE	FALSE	TRUE		Non-repeat
Sniffles2.INS.7C8M3	INS	chr4	19856248	40	SLIT2	0.00091	.		.	FALSE	FALSE	TRUE		Non-repeat
Sniffles2.DEL.7CBM3	DEL	chr4	19866356	-1497	SLIT2	0.00091	DEL_chr4_557947be	0.108129	8e-06	TRUE	FALSE	FALSE	L1P2	LINE
Sniffles2.INS.7C9M3	INS	chr4	19878543	76	SLIT2	0.00091	.		.	FALSE	FALSE	TRUE	(C)n	Simple_repeat
Sniffles2.DEL.7CCM3	DEL	chr4	19892860	-39	SLIT2	0.00181	DEL_chr4_4a1b5c4c	1e-06	0.01371	FALSE	FALSE	TRUE	HERVH48-int	LTR
Sniffles2.DEL.7CFM3	DEL	chr4	19967301	-37	SLIT2	0.00456	DEL_chr4_a35f3843	0.056296	0.00125	FALSE	FALSE	TRUE		Non-repeat
Sniffles2.INS.7CEM3	INS	chr4	19973916	37	SLIT2	0.03825	.		.	FALSE	FALSE	TRUE	(AT)n	Simple_repeat
Sniffles2.DEL.7D5M3	DEL	chr4	20038439	-32	SLIT2	0.63249	DEL_chr4_96e02064	0.485354	0.000127	FALSE	TRUE	FALSE	(TA)n	Simple_repeat
Sniffles2.INS.7D0M3	INS	chr4	20038450	34	SLIT2	0.03176	.		.	FALSE	FALSE	TRUE	(TA)n	Simple_repeat
Sniffles2.DEL.7D6M3	DEL	chr4	20079834	-94	SLIT2	0.07364	DEL_chr4_81ec71aa	0.165205	0.089878	TRUE	FALSE	FALSE	(ATATATATGT)n	Simple_repeat
Sniffles2.INS.7D1M3	INS	chr4	20079856	99	SLIT2	0.62613	.		.	FALSE	FALSE	TRUE	DNM1r	other-repeat
Sniffles2.INS.7D2M3	INS	chr4	20083668	1409	SLIT2	0.00272	.		.	FALSE	FALSE	TRUE	L1HS	LINE
Sniffles2.INS.7D3M3	INS	chr4	20084551	34	SLIT2	0.29129	.		.	FALSE	FALSE	TRUE		Non-repeat
Sniffles2.DEL.7D7M3	DEL	chr4	20084955	-34	SLIT2	0.19782	DEL_chr4_07ac177f	0.124582	8e-06	FALSE	FALSE	TRUE		Non-repeat
Sniffles2.INS.7D4M3	INS	chr4	20093335	32	SLIT2	0.00364	.		.	FALSE	FALSE	TRUE	(T)n	Simple_repeat
Sniffles2.INS.7D8M3	INS	chr4	20096911	49	SLIT2	0.00273	.		.	FALSE	FALSE	TRUE		Non-repeat
Sniffles2.INS.7D9M3	INS	chr4	20102092	35	SLIT2	0.66454	.		.	FALSE	FALSE	TRUE	(TATTT)n	Simple_repeat
Sniffles2.INS.7DAM3	INS	chr4	20123200	32	SLIT2	0.00636	INS_chr4_36bacb37	0.457143	0.012192	FALSE	TRUE	FALSE	(TA)n	Simple_repeat
Sniffles2.DEL.7DBM3	DEL	chr4	20123269	-49	SLIT2	0.00364	DEL_chr4_39875e87	0.049459	0.000278	TRUE	FALSE	FALSE		Non-repeat
Sniffles2.DEL.7DCM3	DEL	chr4	20156614	-4130	SLIT2	0.00272	DEL_chr4_5607016d	0.986855	0.003196	TRUE	TRUE	FALSE		Non-repeat
Sniffles2.DEL.7DDM3	DEL	chr4	20178805	-41	SLIT2	0.09199	DEL_chr4_e5d8666b	0.024546	0.000191	FALSE	FALSE	TRUE	LTR12E	LTR
Sniffles2.DEL.7DEM3	DEL	chr4	20194631	-44	SLIT2	0.00181	DEL_chr4_183a92c7	0.044379	0.000127	FALSE	FALSE	TRUE		Non-repeat
Sniffles2.INS.7DFM3	INS	chr4	20219844	32	SLIT2	0.00363	.		.	FALSE	FALSE	TRUE	(AT)n	Simple_repeat
Sniffles2.INV.7E1M3	INV	chr4	20236955	101	SLIT2	0.00091	.		.	FALSE	FALSE	TRUE		Non-repeat
Sniffles2.DEL.7E0M3	DEL	chr4	20291478	-32	SLIT2	0.51906	DEL_chr4_9ef60096	0.634615	0.000124	TRUE	TRUE	FALSE		Non-repeat
Sniffles2.INS.7E3M3	INS	chr4	20306075	58	SLIT2	0.00091	.		.	FALSE	FALSE	TRUE	(C)n	Simple_repeat
Sniffles2.INS.7E2M3	INS	chr4	20307161	32	SLIT2	0.14454	.		.	FALSE	FALSE	TRUE	(TCCT)n	Simple_repeat
Sniffles2.INS.7E4M3	INS	chr4	20388851	43	SLIT2	0.00182	.		.	FALSE	FALSE	TRUE	(TA)n	Simple_repeat
Sniffles2.DEL.7E8M3	DEL	chr4	20405916	-989	SLIT2	0.2069	DEL_chr4_d8156ebd	0.99697	0.175895	TRUE	TRUE	FALSE	L1M5	LINE
Sniffles2.INS.7E5M3	INS	chr4	20417437	31	SLIT2	0.00821	.		.	FALSE	FALSE	TRUE	(GA)n	Simple_repeat
Sniffles2.INS.7E6M3	INS	chr4	20423445	31	SLIT2	0.0118	.		.	FALSE	FALSE	TRUE		Non-repeat
Sniffles2.DEL.7E9M3	DEL	chr4	20434034	-3226	SLIT2	0.00091	DEL_chr4_91698434	0.987152	0.000135	FALSE	TRUE	FALSE		Non-repeat
Sniffles2.DEL.7EAM3	DEL	chr4	20463466	-33	SLIT2	0.00365	DEL_chr4_97fe6761	0.000143	8e-06	FALSE	FALSE	TRUE	(AT)n	Simple_repeat
Sniffles2.DEL.7EBM3	DEL	chr4	20472237	-61	SLIT2	0.00182	DEL_chr4_9602055a	0.104202	3.2e-05	FALSE	FALSE	TRUE		Non-repeat
Sniffles2.INS.7E7M3	INS	chr4	20472379	146	SLIT2	0.70962	.		.	FALSE	FALSE	TRUE	(TATATA)n	Simple_repeat
Sniffles2.DEL.7ECM3	DEL	chr4	20473246	-50	SLIT2	0.02646	DEL_chr4_d4f2f4ce	0.028604	0.000627	FALSE	FALSE	TRUE		Non-repeat
Sniffles2.INS.7EDM3	INS	chr4	20514729	321	PACRGL,SLIT2	0.02818	INS_chr4_adf6c1f7	0.957339	0.026281	FALSE	TRUE	FALSE	AluY	SINE/Alu
Sniffles2.INS.7EEM3	INS	chr4	20518196	38	PACRGL,SLIT2	0.12976	.		.	FALSE	FALSE	TRUE	(ATATAC)n	Simple_repeat
Sniffles2.DEL.7F2M3	DEL	chr4	20518580	-31	PACRGL,SLIT2	0.00817	DEL_chr4_0b7d2331	0.03293	8e-06	FALSE	FALSE	TRUE	(T)n	Simple_repeat
Sniffles2.INS.7EFM3	INS	chr4	20546843	84	PACRGL,SLIT2	0.00183	.		.	FALSE	FALSE	TRUE		Non-repeat
Sniffles2.DEL.7F3M3	DEL	chr4	20570704	-35	PACRGL,SLIT2	0.00091	DEL_chr4_97fe6761	0.000151	8e-06	FALSE	FALSE	TRUE	(AT)n	Simple_repeat
Sniffles2.INS.7F0M3	INS	chr4	20570779	37	PACRGL,SLIT2	0.00456	.		.	FALSE	FALSE	TRUE	(AT)n	Simple_repeat
Sniffles2.INS.7F1M3	INS	chr4	20580037	60	PACRGL,SLIT2	0.00366	.		.	FALSE	FALSE	TRUE		Non-repeat
Sniffles2.DEL.7F4M3	DEL	chr4	20594182	-43	PACRGL,SLIT2	0.00182	DEL_chr4_97fe6761	0.000185	8e-06	FALSE	FALSE	TRUE	(GTAT)n	Simple_repeat
Sniffles2.DEL.7F6M3	DEL	chr4	20629153	-37	PACRGL,SLIT2	0.00272	DEL_chr4_765f2617	0.00985	8e-06	FALSE	FALSE	TRUE	(AC)n	Simple_repeat
Sniffles2.DEL.7F7M3	DEL	chr4	20669854	-37	PACRGL,SLIT2	0.00091	DEL_chr4_c102a981	0.068841	0.000111	FALSE	FALSE	TRUE	L1P1	LINE
Sniffles2.INS.7F9M3	INS	chr4	20729448	38	KCNIP4,PACRGL	0.00726	INS_chr4_e2c8b0f6	0.14152	0.001277	FALSE	FALSE	TRUE		Non-repeat
Sniffles2.DUP.7FAM3	DUP	chr4	20788181	15505	KCNIP4,PACRGL	0.00091	DUP_chr4_586a15d0	0.999871	2.4e-05	TRUE	TRUE	FALSE		Non-repeat
Sniffles2.INS.7FBM3	INS	chr4	20802175	37	KCNIP4,PACRGL	0.01639	.		.	FALSE	FALSE	TRUE	(C)n	Simple_repeat
Sniffles2.DEL.7FFM3	DEL	chr4	20802255	-35	KCNIP4,PACRGL	0.05091	DEL_chr4_7506d5a3	0.039648	1.7e-05	FALSE	FALSE	TRUE	(AT)n	Simple_repeat
Sniffles2.DEL.800M3	DEL	chr4	20803471	-32	KCNIP4,PACRGL	0.01636	DEL_chr4_65eff67a	0.06383	0.000521	FALSE	FALSE	TRUE	(A)n	Simple_repeat
Sniffles2.DEL.801M3	DEL	chr4	20821863	-38	KCNIP4,PACRGL	0.00182	DEL_chr4_4a1b5c4c	1e-06	0.01371	FALSE	FALSE	TRUE		Non-repeat
Sniffles2.INS.7FCM3	INS	chr4	20835470	122	KCNIP4,PACRGL	0.00182	.		.	FALSE	FALSE	TRUE		Non-repeat
Sniffles2.INS.7FDM3	INS	chr4	20857599	33	KCNIP4,PACRGL	0.0363	.		.	FALSE	FALSE	TRUE		Non-repeat
Sniffles2.INS.7FEM3	INS	chr4	20864128	37	KCNIP4,PACRGL	0.02459	.		.	FALSE	FALSE	TRUE	(CA)n	Simple_repeat
Sniffles2.DEL.802M3	DEL	chr4	20864162	-32	KCNIP4,PACRGL	0.34153	DEL_chr4_0d9e8eb9	0.292739	7.1e-05	FALSE	FALSE	TRUE		Non-repeat
Sniffles2.INS.804M3	INS	chr4	20905523	32	KCNIP4,PACRGL	0.00365	.		.	FALSE	FALSE	TRUE	(T)n	Simple_repeat
Sniffles2.DEL.808M3	DEL	chr4	20916987	-35	KCNIP4,PACRGL	0.54446	DEL_chr4_35c9a7b1	0.313043	2.4e-05	FALSE	TRUE	FALSE	(TA)n	Simple_repeat
Sniffles2.INS.805M3	INS	chr4	20917046	49	KCNIP4,PACRGL	0.00182	.		.	FALSE	FALSE	TRUE	(AT)n	Simple_repeat
Sniffles2.DEL.809M3	DEL	chr4	20931948	-294	KCNIP4,PACRGL	0.52178	DEL_chr4_e8f8498a	0.473294	0.146573	FALSE	TRUE	FALSE		Non-repeat
Sniffles2.INS.806M3	INS	chr4	20932287	33	KCNIP4,PACRGL	0.01186	.		.	FALSE	FALSE	TRUE		Non-repeat
Sniffles2.INS.807M3	INS	chr4	20936138	48	KCNIP4,PACRGL	0.00182	.		.	FALSE	FALSE	TRUE	(T)n	Simple_repeat
Sniffles2.INS.80AM3	INS	chr4	21015622	52	KCNIP4,PACRGL	0.0348	.		.	FALSE	FALSE	TRUE		Non-repeat
Sniffles2.INS.80BM3	INS	chr4	21021849	42	KCNIP4,PACRGL	0.00182	.		.	FALSE	FALSE	TRUE		Non-repeat
Sniffles2.DEL.80FM3	DEL	chr4	21104686	-4054	KCNIP4,PACRGL	0.00091	DEL_chr4_c14a3b51	0.995092	0.012293	FALSE	TRUE	FALSE	L1P1	LINE
Sniffles2.DEL.810M3	DEL	chr4	21150336	-42	KCNIP4,PACRGL	0.00272	DEL_chr4_d35cf8fb	0.219388	0.028528	FALSE	FALSE	TRUE		Non-repeat
Sniffles2.DEL.811M3	DEL	chr4	21159365	-6111	KCNIP4,PACRGL	0.60909	DEL_chr4_765bd031	0.997382	0.64408	TRUE	TRUE	FALSE	L1HS	LINE
Sniffles2.INS.80CM3	INS	chr4	21178311	42	KCNIP4,PACRGL	0.00091	.		.	FALSE	FALSE	TRUE		Non-repeat
Sniffles2.DEL.812M3	DEL	chr4	21178665	-45	KCNIP4,PACRGL	0.00364	DEL_chr4_0221f1ba	0.009091	2.4e-05	FALSE	FALSE	TRUE		Non-repeat
Sniffles2.INS.80DM3	INS	chr4	21185510	47	KCNIP4,PACRGL	0.00273	.		.	FALSE	FALSE	TRUE	(CT)n	Simple_repeat
Sniffles2.INS.80EM3	INS	chr4	21190075	38	KCNIP4,PACRGL	0.00182	.		.	FALSE	FALSE	TRUE	(TA)n	Simple_repeat
Sniffles2.DEL.818M3	DEL	chr4	21200372	-42	KCNIP4,PACRGL	0.32123	DEL_chr4_a0fe7b85	0.125453	0.003918	FALSE	FALSE	TRUE	(TA)n	Simple_repeat
Sniffles2.INS.813M3	INS	chr4	21226312	35	KCNIP4,PACRGL	0.00366	.		.	FALSE	FALSE	TRUE	(AGGA)n	Simple_repeat
Sniffles2.DEL.819M3	DEL	chr4	21234216	-40	KCNIP4,PACRGL	0.01369	DEL_chr4_6941ac1d	0.154717	0.000188	FALSE	FALSE	TRUE	(AT)n	Simple_repeat
Sniffles2.INS.814M3	INS	chr4	21234233	60	KCNIP4,PACRGL	0.26965	INS_chr4_511b0611	0.032895	8.8e-05	FALSE	FALSE	TRUE	(ATATAAC)n	Simple_repeat
Sniffles2.INS.815M3	INS	chr4	21247792	45	KCNIP4,PACRGL	0.00182	.		.	FALSE	FALSE	TRUE		Non-repeat
Sniffles2.INS.816M3	INS	chr4	21264177	91	KCNIP4,PACRGL	0.29636	.		.	TRUE	FALSE	FALSE		Non-repeat
Sniffles2.INS.817M3	INS	chr4	21275088	100	KCNIP4,PACRGL	0.00182	.		.	FALSE	FALSE	TRUE		Non-repeat
Sniffles2.DEL.81AM3	DEL	chr4	21291024	-59	KCNIP4,PACRGL	0.00182	DEL_chr4_487f4458	0.108303	3.2e-05	FALSE	FALSE	TRUE		Non-repeat
Sniffles2.DEL.81BM3	DEL	chr4	21291866	-35	KCNIP4,PACRGL	0.40018	DEL_chr4_d39afa77	0.48	6.4e-05	FALSE	TRUE	FALSE	(AAAG)n	Simple_repeat
Sniffles2.INS.81CM3	INS	chr4	21299511	42	KCNIP4,PACRGL	0.00091	.		.	FALSE	FALSE	TRUE		Non-repeat
Sniffles2.DEL.821M3	DEL	chr4	21304074	-33	KCNIP4,PACRGL	0.01727	DEL_chr4_5f3f54d5	0.000114	8e-06	FALSE	FALSE	TRUE	(GA)n	Simple_repeat
Sniffles2.INS.81DM3	INS	chr4	21304079	36	KCNIP4,PACRGL	0.02545	.		.	FALSE	FALSE	TRUE	(AG)n	Simple_repeat
Sniffles2.INS.81EM3	INS	chr4	21321756	70	KCNIP4,PACRGL	0.39837	.		.	TRUE	FALSE	FALSE		Non-repeat
Sniffles2.DEL.822M3	DEL	chr4	21321968	-59	KCNIP4,PACRGL	0.00182	DEL_chr4_5f3f54d5	0.000201	8e-06	FALSE	FALSE	TRUE	GA-rich	Low_complexity
Sniffles2.DEL.823M3	DEL	chr4	21327387	-42	KCNIP4,PACRGL	0.00273	DEL_chr4_7bb5c910	0.003077	8e-06	FALSE	FALSE	TRUE	L1M1	LINE
Sniffles2.DEL.824M3	DEL	chr4	21337412	-38	KCNIP4,PACRGL	0.00273	DEL_chr4_7bb5c910	0.002791	8e-06	FALSE	FALSE	TRUE		Non-repeat
Sniffles2.INS.81FM3	INS	chr4	21346216	344	KCNIP4,PACRGL	0.91107	.		.	FALSE	FALSE	TRUE	(AT)n	Simple_repeat
Sniffles2.DEL.825M3	DEL	chr4	21367471	-7810	KCNIP4	0.00821	DEL_chr4_06563047	0.999105	0.002911	TRUE	TRUE	FALSE		Non-repeat
Sniffles2.DEL.826M3	DEL	chr4	21370831	-32	KCNIP4	0.01913	DEL_chr4_8c711df5	0.366667	8e-06	FALSE	TRUE	FALSE		Non-repeat
Sniffles2.INS.820M3	INS	chr4	21396548	39	KCNIP4	0.05282	.		.	FALSE	FALSE	TRUE		Non-repeat
Sniffles2.INS.827M3	INS	chr4	21400489	34	KCNIP4	0.02372	.		.	FALSE	FALSE	TRUE	(CTCTC)n	Simple_repeat
Sniffles2.DEL.829M3	DEL	chr4	21400524	-34	KCNIP4	0.24364	DEL_chr4_44bcf3a6	0.02561	0.001157	FALSE	FALSE	TRUE	(CTTCT)n	Simple_repeat
Sniffles2.DEL.82AM3	DEL	chr4	21432198	-37	KCNIP4	0.00091	DEL_chr4_24187268	0.000386	8e-06	FALSE	FALSE	TRUE		Non-repeat
Sniffles2.DEL.82BM3	DEL	chr4	21455822	-942	KCNIP4	0.04098	DEL_chr4_8cdfa8d3	0.99894	0.088297	TRUE	TRUE	FALSE		Non-repeat
Sniffles2.INS.828M3	INS	chr4	21468230	1004	KCNIP4	0.00998	INS_chr4_be9dacce	0.548849	0.006326	FALSE	TRUE	FALSE	L1HS	LINE
Sniffles2.DEL.82CM3	DEL	chr4	21493690	-38	KCNIP4	0.00091	DEL_chr4_6792a3f1	0.0626	0.000135	FALSE	FALSE	TRUE		Non-repeat
Sniffles2.INS.82DM3	INS	chr4	21504476	33	KCNIP4	0.00636	.		.	FALSE	FALSE	TRUE	(A)n	Simple_repeat
Sniffles2.INS.82EM3	INS	chr4	21519486	207	KCNIP4	0.27405	.		.	FALSE	FALSE	TRUE		Non-repeat
Sniffles2.DEL.834M3	DEL	chr4	21519527	-61	KCNIP4	0.51361	DEL_chr4_88655f40	0.139249	8e-06	TRUE	FALSE	FALSE	DNM1r	other-repeat
Sniffles2.DEL.835M3	DEL	chr4	21528740	-68	KCNIP4	0.92468	DEL_chr4_367e68d3	0.394286	4.8e-05	TRUE	TRUE	FALSE	(AAGA)n	Simple_repeat
Sniffles2.INS.82FM3	INS	chr4	21532950	297	KCNIP4	0.05445	INS_chr4_2dd8f0c6	0.986711	0.076214	TRUE	TRUE	FALSE	AluY	SINE/Alu
Sniffles2.INS.830M3	INS	chr4	21556931	32	ADGRA3,KCNIP4	0.00726	.		.	TRUE	FALSE	FALSE	(A)n	Simple_repeat
Sniffles2.INS.831M3	INS	chr4	21582028	37	ADGRA3,KCNIP4	0.01642	.		.	FALSE	FALSE	TRUE	(GAATG)n	Simple_repeat
Sniffles2.DEL.836M3	DEL	chr4	21589192	-35	ADGRA3,KCNIP4	0.00274	DEL_chr4_be205dd0	0.6	0.029916	FALSE	TRUE	FALSE		Non-repeat
Sniffles2.INS.832M3	INS	chr4	21589265	40	ADGRA3,KCNIP4	0.00365	.		.	FALSE	FALSE	TRUE	(TATATA)n	Simple_repeat
Sniffles2.INS.833M3	INS	chr4	21594809	7084	ADGRA3,KCNIP4	0.06387	INS_chr4_2105c3bb	0.659938	0.088467	FALSE	TRUE	FALSE		Non-repeat
Sniffles2.DEL.839M3	DEL	chr4	21602128	-2457	ADGRA3,KCNIP4	0.00091	DEL_chr4_6ed6a9f4	0.976541	0.000579	TRUE	TRUE	FALSE		Non-repeat
Sniffles2.INS.837M3	INS	chr4	21605368	36	ADGRA3,KCNIP4	0.00273	.		.	FALSE	FALSE	TRUE	(T)n	Simple_repeat
Sniffles2.INS.838M3	INS	chr4	21633449	266	ADGRA3,KCNIP4	0.01364	INS_chr4_e1aac5d7	0.801205	0.006511	FALSE	TRUE	FALSE		Non-repeat
Sniffles2.DEL.83AM3	DEL	chr4	21672114	-36	ADGRA3,KCNIP4	0.00182	DEL_chr4_fa0b3c42	0.090024	0.000184	FALSE	FALSE	TRUE	L1PA7	LINE
Sniffles2.DEL.83BM3	DEL	chr4	21683447	-34	ADGRA3,KCNIP4	0.05626	DEL_chr4_1316f136	0.002116	7.1e-05	FALSE	FALSE	TRUE	(T)n	Simple_repeat
Sniffles2.DEL.83CM3	DEL	chr4	21693110	-118	ADGRA3,KCNIP4	0.55808	DEL_chr4_5c3d3ef9	0.967012	0.521001	TRUE	TRUE	FALSE		Non-repeat
Sniffles2.INS.83EM3	INS	chr4	21702029	45	ADGRA3,KCNIP4	0.00091	INS_chr4_84070486	0.171756	8.7e-05	FALSE	FALSE	TRUE	(A)n	Simple_repeat
Sniffles2.DEL.844M3	DEL	chr4	21714358	-40	ADGRA3,KCNIP4	0.01089	DEL_chr4_5bfa2ae4	0.000107	1.6e-05	FALSE	FALSE	TRUE		Non-repeat
Sniffles2.DEL.843M3	DEL	chr4	21714842	-234	ADGRA3,KCNIP4	0.68693	DEL_chr4_3c8096ed	0.704078	0.284965	TRUE	TRUE	FALSE	(TATTT)n	Simple_repeat
Sniffles2.INS.83FM3	INS	chr4	21714890	58	ADGRA3,KCNIP4	0.02904	.		.	FALSE	FALSE	TRUE	(TTTAT)n	Simple_repeat
Sniffles2.INS.840M3	INS	chr4	21746703	68	ADGRA3,KCNIP4	0.00091	.		.	FALSE	FALSE	TRUE		Non-repeat
Sniffles2.DEL.845M3	DEL	chr4	21757165	-101	ADGRA3,KCNIP4	0.68784	DEL_chr4_559da8a7	0.427986	0.273737	TRUE	TRUE	FALSE	(GAAA)n	Simple_repeat
Sniffles2.INS.841M3	INS	chr4	21765956	1500	ADGRA3,KCNIP4	0.00091	.		.	FALSE	FALSE	TRUE	L1HS	LINE
Sniffles2.DEL.846M3	DEL	chr4	21766409	-1283	ADGRA3,KCNIP4	0.00091	DEL_chr4_43b9af8c	0.04208	2.4e-05	TRUE	FALSE	FALSE		Non-repeat
Sniffles2.INS.842M3	INS	chr4	21783098	260	ADGRA3,KCNIP4	0.0118	INS_chr4_2c625cd1	0.807453	0.00918	TRUE	TRUE	FALSE	L1MD2	LINE
Sniffles2.INS.848M3	INS	chr4	21798563	33	ADGRA3,KCNIP4	0.04174	.		.	FALSE	FALSE	TRUE	(AGAA)n	Simple_repeat
Sniffles2.DEL.84AM3	DEL	chr4	21820310	-33	ADGRA3,KCNIP4	0.00363	DEL_chr4_d8e0079b	0.004095	1.6e-05	FALSE	FALSE	TRUE	(AT)n	Simple_repeat
Sniffles2.INS.849M3	INS	chr4	21837533	33	ADGRA3,KCNIP4	0.00635	.		.	FALSE	FALSE	TRUE	(A)n	Simple_repeat
Sniffles2.INS.84BM3	INS	chr4	21911509	45	ADGRA3,KCNIP4	0.00091	.		.	FALSE	FALSE	TRUE	(A)n	Simple_repeat
Sniffles2.DEL.84DM3	DEL	chr4	21911608	-33	ADGRA3,KCNIP4	0.02178	DEL_chr4_e46e75f3	0.000122	1.6e-05	FALSE	FALSE	TRUE	(CA)n	Simple_repeat
Sniffles2.INS.84CM3	INS	chr4	21957388	70	ADGRA3,KCNIP4	0.00727	.		.	TRUE	FALSE	FALSE		Non-repeat
Sniffles2.INS.84EM3	INS	chr4	22041582	323	ADGRA3,KCNIP4	0.18488	.		.	TRUE	FALSE	FALSE	AluY	SINE/Alu
Sniffles2.DEL.84FM3	DEL	chr4	22066099	-11990	ADGRA3,KCNIP4	0.00091	DEL_chr4_1ec9a1bb	0.996923	2.4e-05	FALSE	TRUE	FALSE		Non-repeat
Sniffles2.DEL.851M3	DEL	chr4	22166261	-31	ADGRA3,KCNIP4	0.00273	DEL_chr4_10a3a864	5.5e-05	0.000679	FALSE	FALSE	TRUE	(T)n	Simple_repeat
Sniffles2.DEL.852M3	DEL	chr4	22176762	-40	ADGRA3,KCNIP4	0.00091	DEL_chr4_fbc76110	0.005355	8e-06	FALSE	FALSE	TRUE	THE1-int	LTR
Sniffles2.INS.850M3	INS	chr4	22178126	46	ADGRA3,KCNIP4	0.00091	.		.	FALSE	FALSE	TRUE		Non-repeat
Sniffles2.DEL.853M3	DEL	chr4	22181576	-50	ADGRA3,KCNIP4	0.02178	DEL_chr4_08d198a5	0.485714	0.003567	TRUE	TRUE	FALSE	(AGAT)n	Simple_repeat
Sniffles2.DEL.857M3	DEL	chr4	22241069	-44	ADGRA3	0.00181	DEL_chr4_c3a1aad3	0.00856	2.4e-05	FALSE	FALSE	TRUE		Non-repeat
Sniffles2.DEL.858M3	DEL	chr4	22248945	-9143	ADGRA3	0.00182	DEL_chr4_8fceadbb	0.615048	3.2e-05	TRUE	TRUE	FALSE		Non-repeat
Sniffles2.DEL.859M3	DEL	chr4	22273926	-39	ADGRA3	0.00091	DEL_chr4_e9087803	0.050826	0.004441	FALSE	FALSE	TRUE	L1PB	LINE
Sniffles2.INS.855M3	INS	chr4	22285228	334	ADGRA3	0.0457	INS_chr4_c98681bb	0.976608	0.046478	TRUE	TRUE	FALSE	AluY	SINE/Alu
Sniffles2.DEL.85AM3	DEL	chr4	22286646	-49	ADGRA3	0.00364	DEL_chr4_ca9bb876	0.165017	0.03455	FALSE	FALSE	TRUE		Non-repeat
Sniffles2.INS.856M3	INS	chr4	22295737	33	ADGRA3	0.01091	.		.	FALSE	FALSE	TRUE	L1PA8A	LINE
Sniffles2.INS.85BM3	INS	chr4	22315446	31	ADGRA3	0.01913	.		.	FALSE	FALSE	TRUE	(AGAT)n	Simple_repeat
Sniffles2.INS.85CM3	INS	chr4	22325194	41	ADGRA3	0.00273	.		.	FALSE	FALSE	TRUE		Non-repeat
Sniffles2.INS.85DM3	INS	chr4	22365558	44	ADGRA3	0.00091	.		.	FALSE	FALSE	TRUE	(AC)n	Simple_repeat
Sniffles2.DEL.85EM3	DEL	chr4	22390370	-43	ADGRA3	0.96733	DEL_chr4_06c49d6e	0.49923	0.001593	TRUE	TRUE	FALSE	(TA)n	Simple_repeat
Sniffles2.INS.85FM3	INS	chr4	22414221	79	ADGRA3	0.00091	.		.	FALSE	FALSE	TRUE		Non-repeat
Sniffles2.INS.860M3	INS	chr4	22415218	48	ADGRA3	0.00273	.		.	FALSE	FALSE	TRUE		Non-repeat
Sniffles2.DEL.861M3	DEL	chr4	22422081	-36	ADGRA3	0.00364	DEL_chr4_a4b2e4d7	0.000488	5.6e-05	FALSE	FALSE	TRUE		Non-repeat
Sniffles2.DEL.862M3	DEL	chr4	22431269	-61	ADGRA3	0.75045	DEL_chr4_7711a266	0.903226	0.643697	TRUE	TRUE	FALSE		Non-repeat
Sniffles2.DEL.863M3	DEL	chr4	22449299	-3528	ADGRA3	0.00091	DEL_chr4_ff4f3f3e	0.974593	0.000357	FALSE	TRUE	FALSE		Non-repeat
Sniffles2.INS.865M3	INS	chr4	22497943	33	ADGRA3	0.00091	.		.	FALSE	FALSE	TRUE	(A)n	Simple_repeat
Sniffles2.DEL.869M3	DEL	chr4	22500442	-98	ADGRA3	0.15245	DEL_chr4_33a599ff	0.989899	0.146282	TRUE	TRUE	FALSE		Non-repeat
Sniffles2.INS.866M3	INS	chr4	22511896	36	ADGRA3	0.00272	.		.	FALSE	FALSE	TRUE	(A)n	Simple_repeat
Sniffles2.INS.867M3	INS	chr4	22514290	68	ADGRA3	0.00181	.		.	FALSE	FALSE	TRUE	(T)n	Simple_repeat
Sniffles2.INS.868M3	INS	chr4	22575381	35	GBA3,ADGRA3	0.00182	.		.	FALSE	FALSE	TRUE	(AG)n	Simple_repeat
Sniffles2.DEL.86CM3	DEL	chr4	22597846	-41	GBA3,ADGRA3	0.00364	DEL_chr4_6939d627	3e-06	0.065463	FALSE	FALSE	TRUE	LTR5B	LTR
Sniffles2.DEL.86DM3	DEL	chr4	22599688	-5739	GBA3,ADGRA3	0.00364	DEL_chr4_f1210e00	0.988746	0.0023	FALSE	TRUE	FALSE	LTR2B-int	LTR
Sniffles2.INS.86BM3	INS	chr4	22605124	106	GBA3,ADGRA3	0.00181	.		.	FALSE	FALSE	TRUE		Non-repeat
Sniffles2.INS.86AM3	INS	chr4	22607447	40	GBA3,ADGRA3	0.00364	INS_chr4_77bc2708	0.689655	0.000136	FALSE	TRUE	FALSE	(GT)n	Simple_repeat
Sniffles2.DEL.86EM3	DEL	chr4	22661486	-3116	GBA3,ADGRA3	0.00181	DEL_chr4_8453d91f	0.999038	0.029578	TRUE	TRUE	FALSE		Non-repeat
Sniffles2.DEL.86FM3	DEL	chr4	22678947	-40	GBA3	0.451	DEL_chr4_22baeb8f	0.426829	8e-06	FALSE	TRUE	FALSE		Non-repeat
Sniffles2.DEL.871M3	DEL	chr4	22726665	-37	GBA3	0.00546	DEL_chr4_3541cd14	0.00193	1.6e-05	FALSE	FALSE	TRUE		Non-repeat
Sniffles2.INS.870M3	INS	chr4	22743170	61	GBA3	0.00182	.		.	FALSE	FALSE	TRUE		Non-repeat
Sniffles2.DEL.872M3	DEL	chr4	22778493	-43	GBA3	0.00546	DEL_chr4_5dd6eea5	0.001919	8e-06	FALSE	FALSE	TRUE	LTR12E	LTR
Sniffles2.DEL.873M3	DEL	chr4	22785690	-37	GBA3	0.00273	DEL_chr4_ee17dccd	0.06518	6.4e-05	FALSE	FALSE	TRUE		Non-repeat
Sniffles2.DEL.874M3	DEL	chr4	22815366	-31	GBA3	0.60708	DEL_chr4_54ce0dae	0.407609	2.4e-05	FALSE	TRUE	FALSE		Non-repeat
Sniffles2.DEL.876M3	DEL	chr4	22963118	-33	GBA3	0.01089	DEL_chr4_4b09a4cb	0.002625	4.8e-05	FALSE	FALSE	TRUE	(TCTT)n	Simple_repeat
Sniffles2.DEL.877M3	DEL	chr4	22967993	-37	GBA3	0.00091	DEL_chr4_4b09a4cb	0.002934	4.8e-05	FALSE	FALSE	TRUE		Non-repeat
Sniffles2.INS.878M3	INS	chr4	23096013	52	GBA3	0.00091	.		.	FALSE	FALSE	TRUE	(G)n	Simple_repeat
Sniffles2.INS.879M3	INS	chr4	23099318	57	GBA3	0.03643	.		.	FALSE	FALSE	TRUE		Non-repeat
Sniffles2.DEL.87EM3	DEL	chr4	23099341	-58	GBA3	0.41289	DEL_chr4_eb0d9b2b	0.008508	6.3e-05	FALSE	FALSE	TRUE		Non-repeat
Sniffles2.INS.87AM3	INS	chr4	23115142	38	GBA3	0.00091	.		.	FALSE	FALSE	TRUE	(G)n	Simple_repeat
Sniffles2.INS.87BM3	INS	chr4	23127991	190	GBA3	0.01	.		.	FALSE	FALSE	TRUE	L1MCa	LINE
Sniffles2.DEL.87FM3	DEL	chr4	23137073	-38	GBA3	0.00182	DEL_chr4_3df6585f	0.021795	0.000684	FALSE	FALSE	TRUE	(CA)n	Simple_repeat
Sniffles2.DEL.880M3	DEL	chr4	23157591	-35	GBA3	0.00181	DEL_chr4_fb1d3156	0.004109	8e-06	FALSE	FALSE	TRUE	(AC)n	Simple_repeat
Sniffles2.INS.87CM3	INS	chr4	23164269	34	GBA3	0.00273	.		.	FALSE	FALSE	TRUE	(C)n	Simple_repeat
Sniffles2.DEL.881M3	DEL	chr4	23164290	-43	GBA3	0.00091	DEL_chr4_4511ea20	0.000325	8e-06	FALSE	FALSE	TRUE	(CTTC)n	Simple_repeat
Sniffles2.INS.87DM3	INS	chr4	23183065	32	GBA3	0.39454	.		.	FALSE	FALSE	TRUE	(TA)n	Simple_repeat
Sniffles2.INS.882M3	INS	chr4	23199345	47	GBA3	0.23364	.		.	FALSE	FALSE	TRUE	(TA)n	Simple_repeat
Sniffles2.DEL.884M3	DEL	chr4	23199349	-38	GBA3	0.00727	DEL_chr4_1af66bfc	0.000236	8e-06	FALSE	FALSE	TRUE		Non-repeat
Sniffles2.DEL.885M3	DEL	chr4	23249942	-31	ERVH-1,GBA3	0.16606	DEL_chr4_14e4410d	0.32	4e-05	FALSE	TRUE	FALSE	(T)n	Simple_repeat
Sniffles2.DEL.886M3	DEL	chr4	23274628	-43	ERVH-1,GBA3	0.00091	DEL_chr4_1af66bfc	0.000266	8e-06	FALSE	FALSE	TRUE		Non-repeat
Sniffles2.INS.883M3	INS	chr4	23278703	33	ERVH-1	0.01091	.		.	FALSE	FALSE	TRUE		Non-repeat
Sniffles2.DEL.888M3	DEL	chr4	23420737	-31	ERVH-1	0.02281	DEL_chr4_72975726	0.129496	0.000265	FALSE	FALSE	TRUE	(TG)n	Simple_repeat
Sniffles2.INS.887M3	INS	chr4	23459498	31	ERVH-1	0.05738	.		.	FALSE	FALSE	TRUE	(CCTT)n	Simple_repeat
Sniffles2.INS.889M3	INS	chr4	23497584	116	ERVH-1	0.41107	.		.	TRUE	FALSE	FALSE	G-rich	Low_complexity
Sniffles2.INS.88AM3	INS	chr4	23509402	69	ERVH-1	0.17423	.		.	TRUE	FALSE	FALSE		Non-repeat
Sniffles2.DEL.88BM3	DEL	chr4	23532971	-1708	ERVH-1	0.00091	DEL_chr4_e94de282	0.233732	8e-06	TRUE	FALSE	FALSE		Non-repeat
Sniffles2.DEL.88CM3	DEL	chr4	23562233	-2332	ERVH-1	0.00182	DEL_chr4_5ba26120	0.990222	0.000825	TRUE	TRUE	FALSE	L1MC3	LINE
Sniffles2.DEL.88DM3	DEL	chr4	23587138	-40	ERVH-1	0.00182	DEL_chr4_37b96bc1	0.000298	8e-06	FALSE	FALSE	TRUE		Non-repeat
Sniffles2.INS.890M3	INS	chr4	23603779	37	ERVH-1	0.00091	.		.	FALSE	FALSE	TRUE	(T)n	Simple_repeat
Sniffles2.DEL.896M3	DEL	chr4	23615395	-4983	ERVH-1	0.00727	DEL_chr4_e78b6e52	0.99378	0.002475	FALSE	TRUE	FALSE	L1HS	LINE
Sniffles2.INS.891M3	INS	chr4	23638569	38	ERVH-1	0.00091	.		.	FALSE	FALSE	TRUE		Non-repeat
Sniffles2.INS.892M3	INS	chr4	23640367	43	ERVH-1	0.00091	.		.	FALSE	FALSE	TRUE		Non-repeat
Sniffles2.INS.893M3	INS	chr4	23653005	58	ERVH-1	0.52632	.		.	FALSE	FALSE	TRUE	(AT)n	Simple_repeat
Sniffles2.INS.894M3	INS	chr4	23659329	33	ERVH-1	0.00636	.		.	FALSE	FALSE	TRUE	(T)n	Simple_repeat
Sniffles2.DEL.897M3	DEL	chr4	23668996	-43	ERVH-1	0.00091	DEL_chr4_6474b758	0.066165	8e-06	FALSE	FALSE	TRUE		Non-repeat
Sniffles2.INS.895M3	INS	chr4	23684453	53	ERVH-1	0.00548	.		.	FALSE	FALSE	TRUE		Non-repeat
Sniffles2.DEL.89AM3	DEL	chr4	23720044	-321	ERVH-1	0.54537	DEL_chr4_df31dd85	0.940994	0.447388	TRUE	TRUE	FALSE	AluY	SINE/Alu
Sniffles2.DEL.89BM3	DEL	chr4	23726724	-42	ERVH-1	0.00091	DEL_chr4_8dc63003	0.244318	0.000227	FALSE	FALSE	TRUE	HERVH-int	LTR
Sniffles2.INS.899M3	INS	chr4	23769206	56	PPARGC1A,ERVH-1	0.00182	.		.	FALSE	FALSE	TRUE	(AG)n	Simple_repeat
Sniffles2.DEL.89CM3	DEL	chr4	23779034	-31	PPARGC1A,ERVH-1	0.04182	DEL_chr4_6939d627	2e-06	0.065463	FALSE	FALSE	TRUE	(A)n	Simple_repeat
Sniffles2.DEL.89FM3	DEL	chr4	23815024	-40	PPARGC1A,ERVH-1	0.00273	DEL_chr4_6939d627	3e-06	0.065463	FALSE	FALSE	TRUE		Non-repeat
Sniffles2.DEL.8A0M3	DEL	chr4	23832887	-48	PPARGC1A	0.04364	DEL_chr4_64382abd	0.086879	0.00011	FALSE	FALSE	TRUE		Non-repeat
Sniffles2.INS.89DM3	INS	chr4	23844808	85	PPARGC1A	0.73321	.		.	FALSE	FALSE	TRUE	(AT)n	Simple_repeat
Sniffles2.DEL.8A1M3	DEL	chr4	23859782	-35	PPARGC1A	0.30581	DEL_chr4_6939d627	3e-06	0.065463	FALSE	FALSE	TRUE	(AATAA)n	Simple_repeat
Sniffles2.INS.89EM3	INS	chr4	23871196	44	PPARGC1A	0.00182	.		.	FALSE	FALSE	TRUE		Non-repeat
Sniffles2.DEL.8A2M3	DEL	chr4	23895957	-32	PPARGC1A	0.00454	DEL_chr4_6939d627	2e-06	0.065463	FALSE	FALSE	TRUE	(GT)n	Simple_repeat
Sniffles2.DEL.8A3M3	DEL	chr4	23909435	-810	PPARGC1A	0.00823	DEL_chr4_ac1856d8	0.997534	0.004624	TRUE	TRUE	FALSE		Non-repeat
Sniffles2.DEL.8A4M3	DEL	chr4	23913261	-34	PPARGC1A	0.00916	DEL_chr4_6939d627	2e-06	0.065463	FALSE	FALSE	TRUE	(AG)n	Simple_repeat
Sniffles2.DEL.8A5M3	DEL	chr4	23992255	-35	PPARGC1A	0.73049	DEL_chr4_4ec49d20	0.000191	4.8e-05	FALSE	FALSE	TRUE		Non-repeat
Sniffles2.INS.8A6M3	INS	chr4	24009151	31	PPARGC1A	0.00272	.		.	FALSE	FALSE	TRUE	(A)n	Simple_repeat
Sniffles2.DEL.8A9M3	DEL	chr4	24025659	-51	PPARGC1A	0.01457	DEL_chr4_46bb7e3d	0.793956	0.016255	TRUE	TRUE	FALSE		Non-repeat
Sniffles2.INS.8A7M3	INS	chr4	24027202	31	PPARGC1A	0.00639	.		.	FALSE	FALSE	TRUE	(GT)n	Simple_repeat
Sniffles2.DEL.8AAM3	DEL	chr4	24077625	-38	PPARGC1A	0.00182	DEL_chr4_b70070a6	0.009649	8e-06	FALSE	FALSE	TRUE	(TG)n	Simple_repeat
Sniffles2.INS.8A8M3	INS	chr4	24091971	36	PPARGC1A	0.00091	.		.	FALSE	FALSE	TRUE	(AC)n	Simple_repeat
Sniffles2.DEL.8ACM3	DEL	chr4	24102342	-49	PPARGC1A	0.00273	DEL_chr4_99d31566	0.001339	8e-06	FALSE	FALSE	TRUE		Non-repeat
Sniffles2.INS.8ABM3	INS	chr4	24113281	39	PPARGC1A	0.00726	.		.	FALSE	FALSE	TRUE	(AT)n	Simple_repeat
Sniffles2.DEL.8ADM3	DEL	chr4	24194619	-35	DHX15,PPARGC1A	0.00182	DEL_chr4_6939d627	3e-06	0.065463	FALSE	FALSE	TRUE		Non-repeat
Sniffles2.DEL.8B1M3	DEL	chr4	24206841	-32	DHX15,PPARGC1A	0.00365	DEL_chr4_586a909a	0.010371	8e-06	FALSE	FALSE	TRUE	(A)n	Simple_repeat
Sniffles2.INS.8AEM3	INS	chr4	24229153	31	DHX15,PPARGC1A	0.00273	.		.	FALSE	FALSE	TRUE	(T)n	Simple_repeat
Sniffles2.INS.8AFM3	INS	chr4	24269928	46	DHX15	0.00091	.		.	FALSE	FALSE	TRUE	(AAT)n	Simple_repeat
Sniffles2.DEL.8B2M3	DEL	chr4	24270316	-36	DHX15	0.00729	DEL_chr4_0059af21	0.061976	4.5e-05	FALSE	FALSE	TRUE	(TG)n	Simple_repeat
Sniffles2.DEL.8B4M3	DEL	chr4	24292654	-777	DHX15	0.00183	DEL_chr4_31b419c0	0.712454	0.0668	FALSE	TRUE	FALSE		Non-repeat
Sniffles2.INS.8B0M3	INS	chr4	24292869	36	DHX15	0.35792	.		.	FALSE	FALSE	TRUE		Non-repeat
Sniffles2.DEL.8B3M3	DEL	chr4	24293245	-38	DHX15	0.0174	DEL_chr4_a18bb599	0.120743	5.6e-05	FALSE	FALSE	TRUE		Non-repeat
Sniffles2.DEL.8B5M3	DEL	chr4	24300328	-31	DHX15	0.14546	DEL_chr4_fcdda4b9	0.061274	8e-05	FALSE	FALSE	TRUE	(T)n	Simple_repeat
Sniffles2.DEL.8B6M3	DEL	chr4	24310668	-791	DHX15	0.00182	DEL_chr4_39bebcef	0.345495	0.5	TRUE	TRUE	FALSE	L1MEf	LINE
Sniffles2.DEL.8B7M3	DEL	chr4	24317559	-34	DHX15	0.06375	DEL_chr4_dd84fc80	0.005861	4.9e-05	FALSE	FALSE	TRUE	(A)n	Simple_repeat
Sniffles2.DEL.8B8M3	DEL	chr4	24329105	-32	DHX15	0.02186	DEL_chr4_6939d627	2e-06	0.065463	FALSE	FALSE	TRUE		Non-repeat
Sniffles2.DEL.8B9M3	DEL	chr4	24339222	-33	DHX15	0.00455	DEL_chr4_89ec218a	0.053375	0.000192	FALSE	FALSE	TRUE		Non-repeat
Sniffles2.DEL.8BAM3	DEL	chr4	24387841	-40	DHX15	0.0245	DEL_chr4_58b38475	0.282759	5.6e-05	FALSE	FALSE	TRUE	(AGAA)n	Simple_repeat
Sniffles2.DEL.8BFM3	DEL	chr4	24424259	-32	DHX15	0.00455	DEL_chr4_1439622d	5.3e-05	1.6e-05	FALSE	FALSE	TRUE	(T)n	Simple_repeat
Sniffles2.DEL.8C0M3	DEL	chr4	24436713	-38	DHX15	0.3775	DEL_chr4_bdda6dfe	0.104839	0.004482	FALSE	FALSE	TRUE		Non-repeat
Sniffles2.INS.8BBM3	INS	chr4	24436747	42	DHX15	0.04628	.		.	FALSE	FALSE	TRUE		Non-repeat
Sniffles2.INS.8BCM3	INS	chr4	24467009	32	DHX15	0.06455	.		.	FALSE	FALSE	TRUE		Non-repeat
Sniffles2.INS.8BDM3	INS	chr4	24470278	32	DHX15	0.00366	.		.	FALSE	FALSE	TRUE	(AC)n	Simple_repeat
Sniffles2.DEL.8C1M3	DEL	chr4	24470285	-36	DHX15	0.00365	DEL_chr4_a2fe36a4	0.066908	1.6e-05	FALSE	FALSE	TRUE	(AC)n	Simple_repeat
Sniffles2.INS.8BEM3	INS	chr4	24472922	36	DHX15	0.00182	.		.	FALSE	FALSE	TRUE		Non-repeat
Sniffles2.DEL.8C2M3	DEL	chr4	24491689	-43	DHX15	0.05091	DEL_chr4_a0ccf609	0.103774	0.001408	FALSE	FALSE	TRUE		Non-repeat
Sniffles2.DEL.8C6M3	DEL	chr4	24501490	-1126	DHX15	0.03461	DEL_chr4_a074b581	0.834327	0.025897	FALSE	TRUE	FALSE	HERVH-int	LTR
Sniffles2.DEL.8C7M3	DEL	chr4	24501720	-53	DHX15	0.00729	DEL_chr4_a074b581	0.040119	0.025897	FALSE	FALSE	TRUE	HERVH-int	LTR
Sniffles2.INS.8C3M3	INS	chr4	24502046	46	DHX15	0.00091	.		.	FALSE	FALSE	TRUE		Non-repeat
Sniffles2.INS.8C4M3	INS	chr4	24548147	38	DHX15	0.00091	.		.	FALSE	FALSE	TRUE		Non-repeat
Sniffles2.DEL.8C8M3	DEL	chr4	24574039	-39	DHX15	0.00181	DEL_chr4_f081f48b	0.067002	0.001559	FALSE	FALSE	TRUE		Non-repeat
Sniffles2.INS.8C5M3	INS	chr4	24594895	34	DHX15	0.00182	.		.	FALSE	FALSE	TRUE	(A)n	Simple_repeat
Sniffles2.DEL.8CBM3	DEL	chr4	24599143	-45	DHX15	0.00183	DEL_chr4_5cfd3fdf	0.002939	8e-06	TRUE	FALSE	FALSE	LTR12C	LTR
Sniffles2.INS.8C9M3	INS	chr4	24620768	46	DHX15	0.00091	.		.	FALSE	FALSE	TRUE	(CT)n	Simple_repeat
Sniffles2.INS.8CAM3	INS	chr4	24672361	41	CCDC149,DHX15	0.02102	.		.	FALSE	FALSE	TRUE	(TTCT)n	Simple_repeat
Sniffles2.DEL.8CEM3	DEL	chr4	24752381	-40	CCDC149,DHX15	0.00091	DEL_chr4_0d5d10e4	0.150735	0.000182	FALSE	FALSE	TRUE		Non-repeat
Sniffles2.INS.8CCM3	INS	chr4	24755408	63	CCDC149,DHX15	0.00091	.		.	FALSE	FALSE	TRUE	(TA)n	Simple_repeat
Sniffles2.INS.8CDM3	INS	chr4	24773513	178	CCDC149,DHX15	0.41727	.		.	FALSE	FALSE	TRUE	DNM1r	other-repeat
Sniffles2.DEL.8CFM3	DEL	chr4	24773527	-38	CCDC149,DHX15	0.0146	DEL_chr4_6939d627	3e-06	0.065463	FALSE	FALSE	TRUE	(TACATA)n	Simple_repeat
Sniffles2.DEL.8D1M3	DEL	chr4	24800637	-39	CCDC149	0.00091	DEL_chr4_6939d627	3e-06	0.065463	FALSE	FALSE	TRUE		Non-repeat
Sniffles2.INS.8D0M3	INS	chr4	24813263	41	CCDC149	0.00091	.		.	FALSE	FALSE	TRUE		Non-repeat
Sniffles2.DEL.8D2M3	DEL	chr4	24852286	-39	CCDC149	0.00182	DEL_chr4_6939d627	3e-06	0.065463	FALSE	FALSE	TRUE	(AC)n	Simple_repeat
Sniffles2.DEL.8D3M3	DEL	chr4	24874252	-33	CCDC149	0.01002	DEL_chr4_0cb76093	0.070981	0.000843	FALSE	FALSE	TRUE	(T)n	Simple_repeat
Sniffles2.DEL.8D4M3	DEL	chr4	24876305	-34	CCDC149	0.00546	DEL_chr4_6939d627	2e-06	0.065463	FALSE	FALSE	TRUE	(CA)n	Simple_repeat
Sniffles2.INS.8D5M3	INS	chr4	24906365	34	CCDC149	0.7196	.		.	FALSE	FALSE	TRUE	(ATTTT)n	Simple_repeat
Sniffles2.DEL.8D7M3	DEL	chr4	24948564	-39	CCDC149	0.00091	DEL_chr4_0927b55a	0.002047	8e-06	FALSE	FALSE	TRUE		Non-repeat
Sniffles2.DEL.8D8M3	DEL	chr4	24965140	-48	SEPSECS,CCDC149	0.00545	DEL_chr4_89e8c093	0.072165	0.033057	FALSE	FALSE	TRUE		Non-repeat
Sniffles2.INS.8D6M3	INS	chr4	24972306	47	SEPSECS,CCDC149	0.01	.		.	FALSE	FALSE	TRUE	(A)n	Simple_repeat
Sniffles2.DEL.8D9M3	DEL	chr4	24991341	-2318	SEPSECS,CCDC149	0.00091	DEL_chr4_6318acdb	0.999569	5.6e-05	TRUE	TRUE	FALSE		Non-repeat
Sniffles2.INS.8DAM3	INS	chr4	25017591	39	SEPSECS,CCDC149	0.00091	.		.	FALSE	FALSE	TRUE	(C)n	Simple_repeat
Sniffles2.DEL.8DBM3	DEL	chr4	25051129	-38	SEPSECS,CCDC149	0.00091	DEL_chr4_6939d627	3e-06	0.065463	FALSE	FALSE	TRUE		Non-repeat
Sniffles2.DEL.8DCM3	DEL	chr4	25074822	-32	SEPSECS	0.38022	DEL_chr4_04ba6c18	0.04499	0.000473	FALSE	FALSE	TRUE	(AT)n	Simple_repeat
Sniffles2.INS.8DDM3	INS	chr4	25099248	39	SEPSECS	0.03993	INS_chr4_21f09259	0.735849	4.3e-05	FALSE	TRUE	FALSE	(GAGA)n	Simple_repeat
Sniffles2.DEL.8DEM3	DEL	chr4	25191192	-4355	SEPSECS	0.00182	DEL_chr4_1b5d292b	0.964357	0.001975	TRUE	TRUE	FALSE	LTR84b	LTR
Sniffles2.INS.8E0M3	INS	chr4	25196977	60	SEPSECS	0.00091	.		.	FALSE	FALSE	TRUE	(TC)n	Simple_repeat
Sniffles2.DEL.8E2M3	DEL	chr4	25225854	-38	ZCCHC4,SEPSECS	0.00091	DEL_chr4_6939d627	3e-06	0.065463	FALSE	FALSE	TRUE	AluY	SINE/Alu
Sniffles2.DEL.8E3M3	DEL	chr4	25239428	-141	ZCCHC4,SEPSECS	0.48364	DEL_chr4_576f754e	0.328655	0.339243	TRUE	TRUE	FALSE	LTR12E	LTR
Sniffles2.DEL.8E4M3	DEL	chr4	25249390	-43	ZCCHC4,SEPSECS	0.06171	DEL_chr4_81db4911	0.4	0.000452	TRUE	TRUE	FALSE	SVA_F	SVA
Sniffles2.INS.8E1M3	INS	chr4	25249442	40	ZCCHC4,SEPSECS	0.58636	.		.	FALSE	FALSE	TRUE		Non-repeat
Sniffles2.INS.8E5M3	INS	chr4	25324015	31	ZCCHC4	0.00544	.		.	FALSE	FALSE	TRUE	(T)n	Simple_repeat
Sniffles2.DEL.8E6M3	DEL	chr4	25376146	-34	ANAPC4,ZCCHC4	0.5082	DEL_chr4_06116d68	0.205471	1.6e-05	FALSE	FALSE	TRUE		Non-repeat
Sniffles2.DEL.8ECM3	DEL	chr4	25449043	-39	ANAPC4	0.00272	DEL_chr4_f0bb862e	0.002273	8e-06	FALSE	FALSE	TRUE		Non-repeat
Sniffles2.INS.8E9M3	INS	chr4	25451472	1607	ANAPC4	0.00545	.		.	FALSE	FALSE	TRUE	G-rich	Low_complexity
Sniffles2.INS.8E8M3	INS	chr4	25451480	2384	ANAPC4	0.01182	.		.	FALSE	FALSE	TRUE	(AGGG)n	Simple_repeat
Sniffles2.INS.8E7M3	INS	chr4	25451488	51	ANAPC4	0.21727	INS_chr4_add18ede	0.910714	0.105583	TRUE	TRUE	FALSE		Non-repeat
Sniffles2.DEL.8EDM3	DEL	chr4	25469506	-1465	ANAPC4	0.00091	DEL_chr4_f36798d0	0.921878	0.005697	TRUE	TRUE	FALSE	Tigger4	DNA_transposon
Sniffles2.INS.8EBM3	INS	chr4	25494926	33	ANAPC4	0.00182	.		.	FALSE	FALSE	TRUE	(AAGA)n	Simple_repeat
Sniffles2.DEL.8EEM3	DEL	chr4	25495529	-313	ANAPC4	0.67454	DEL_chr4_d610dbea	0.952229	0.612862	TRUE	TRUE	FALSE	AluY	SINE/Alu
Sniffles2.INS.8EAM3	INS	chr4	25495975	84	ANAPC4	0.96461	.		.	TRUE	FALSE	FALSE	(TCCT)n	Simple_repeat
Sniffles2.INS.8EFM3	INS	chr4	25503248	36	ANAPC4	0.00091	.		.	FALSE	FALSE	TRUE		Non-repeat
Sniffles2.INS.8F0M3	INS	chr4	25509539	61	ANAPC4	0.00182	.		.	FALSE	FALSE	TRUE		Non-repeat
Sniffles2.INS.8F1M3	INS	chr4	25515976	82	SLC34A2,ANAPC4	0.22364	.		.	TRUE	FALSE	FALSE	L1MA2	LINE
Sniffles2.DEL.8F4M3	DEL	chr4	25516998	-34	SLC34A2,ANAPC4	0.00454	DEL_chr4_7dd888ab	0.002849	8e-06	FALSE	FALSE	TRUE	(TTTTC)n	Simple_repeat
Sniffles2.DEL.8F5M3	DEL	chr4	25520422	-39	SLC34A2,ANAPC4	0.05808	DEL_chr4_107ed623	0.05244	0.5	FALSE	FALSE	TRUE	(AGAGG)n	Simple_repeat
Sniffles2.INS.8F2M3	INS	chr4	25520427	97	SLC34A2,ANAPC4	0.05535	INS_chr4_105190dd	0.472479	0.060727	FALSE	TRUE	FALSE	(GAGGA)n	Simple_repeat
Sniffles2.DEL.8F6M3	DEL	chr4	25522300	-58	SLC34A2,ANAPC4	0.02359	DEL_chr4_2821f115	0.809821	0.019503	TRUE	TRUE	FALSE		Non-repeat
Sniffles2.DEL.8F7M3	DEL	chr4	25553454	-40	SLC34A2	0.00638	DEL_chr4_6939d627	3e-06	0.065463	FALSE	FALSE	TRUE	(TTCT)n	Simple_repeat
Sniffles2.INS.8F3M3	INS	chr4	25553464	38	SLC34A2	0.02368	.		.	FALSE	FALSE	TRUE	(TCTT)n	Simple_repeat
Sniffles2.DUP.8F9M3	DUP	chr4	25554985	23859	SLC34A2	0.01636	DUP_chr4_3cfa1383	0.999916	0.007696	TRUE	TRUE	FALSE		Non-repeat
Sniffles2.DEL.8F8M3	DEL	chr4	25579267	-462	SLC34A2	0.03938	DEL_chr4_f250c903	0.913607	0.054224	TRUE	TRUE	FALSE	AluSx	SINE/Alu
Sniffles2.DEL.8FBM3	DEL	chr4	25613105	-37	SLC34A2	0.14416	DEL_chr4_e622d7cc	0.248366	0.000183	FALSE	FALSE	TRUE		Non-repeat
Sniffles2.DEL.8FCM3	DEL	chr4	25648097	-39	SLC34A2	0.02813	DEL_chr4_bbd4be90	0.17561	7.9e-05	FALSE	FALSE	TRUE		Non-repeat
Sniffles2.INS.8FAM3	INS	chr4	25648216	37	SLC34A2	0.03267	.		.	FALSE	FALSE	TRUE		Non-repeat
Sniffles2.DEL.8FDM3	DEL	chr4	25660121	-40	SLC34A2	0.00182	DEL_chr4_52a79eaa	0.002628	1.6e-05	FALSE	FALSE	TRUE		Non-repeat
Sniffles2.DEL.8FEM3	DEL	chr4	25677051	-37	SLC34A2	0.00091	DEL_chr4_ea98c920	0.012246	1.6e-05	FALSE	FALSE	TRUE		Non-repeat
Sniffles2.DEL.901M3	DEL	chr4	25714509	-32	SEL1L3,SLC34A2	0.01727	DEL_chr4_3d4ab2c1	0.002524	0.000135	FALSE	FALSE	TRUE	(TTCT)n	Simple_repeat
Sniffles2.DEL.902M3	DEL	chr4	25724744	-33	SEL1L3,SLC34A2	0.01002	DEL_chr4_3d4ab2c1	0.0026	0.000135	FALSE	FALSE	TRUE	(A)n	Simple_repeat
Sniffles2.INS.900M3	INS	chr4	25746516	45	SEL1L3,SLC34A2	0.07117	INS_chr4_e9174ce6	0.725806	0.033251	FALSE	TRUE	FALSE	(AG)n	Simple_repeat
Sniffles2.DEL.903M3	DEL	chr4	25746519	-42	SEL1L3,SLC34A2	0.00457	DEL_chr4_01684f0c	0.472527	8.7e-05	FALSE	TRUE	FALSE	(AT)n	Simple_repeat
Sniffles2.DEL.904M3	DEL	chr4	25790635	-32	SEL1L3	0.21454	DEL_chr4_79503812	0.277311	0.001187	FALSE	FALSE	TRUE	(AAGG)n	Simple_repeat
Sniffles2.INS.905M3	INS	chr4	25808837	135	SEL1L3	0.89655	.		.	TRUE	FALSE	FALSE	AluY	SINE/Alu
Sniffles2.INS.906M3	INS	chr4	25827855	130	SEL1L3	0.01734	INS_chr4_53f039d0	0.883767	0.012263	FALSE	TRUE	FALSE	AluY	SINE/Alu
Sniffles2.DEL.907M3	DEL	chr4	25887407	-33	SEL1L3	0.04809	DEL_chr4_6939d627	2e-06	0.065463	FALSE	FALSE	TRUE	(A)n	Simple_repeat
Sniffles2.DEL.90BM3	DEL	chr4	25912418	-40	SEL1L3	0.00273	DEL_chr4_d36f096a	0.073741	0.000624	TRUE	FALSE	FALSE		Non-repeat
Sniffles2.DEL.90CM3	DEL	chr4	25936556	-31	SEL1L3	0.00818	DEL_chr4_377ce7a3	0.026151	5.8e-05	FALSE	FALSE	TRUE	(GGAA)n	Simple_repeat
Sniffles2.DEL.90DM3	DEL	chr4	25966965	-15988	RBPJ,SEL1L3	0.00091	DEL_chr4_0ab951d4	0.997193	0.000698	TRUE	TRUE	FALSE		Non-repeat
Sniffles2.INS.909M3	INS	chr4	25988556	464	RBPJ,SEL1L3	0.06011	INS_chr4_452aa832	0.991453	0.068258	FALSE	TRUE	FALSE		Non-repeat
Sniffles2.INS.90AM3	INS	chr4	25990656	39	RBPJ,SEL1L3	0.00091	.		.	FALSE	FALSE	TRUE	(A)n	Simple_repeat
Sniffles2.DEL.90FM3	DEL	chr4	26008151	-41	RBPJ,SEL1L3	0.00182	DEL_chr4_d0d9bd21	0.064516	7.9e-05	FALSE	FALSE	TRUE		Non-repeat
Sniffles2.INS.90EM3	INS	chr4	26028476	124	RBPJ,SEL1L3	0.80672	.		.	FALSE	FALSE	TRUE		Non-repeat
Sniffles2.DEL.910M3	DEL	chr4	26028732	-34	RBPJ,SEL1L3	0.00091	DEL_chr4_6939d627	2e-06	0.065463	FALSE	FALSE	TRUE		Non-repeat
Sniffles2.DEL.911M3	DEL	chr4	26055968	-55	RBPJ,SEL1L3	0.00636	DEL_chr4_79b7a77c	0.081633	0.006982	FALSE	FALSE	TRUE		Non-repeat
Sniffles2.DEL.912M3	DEL	chr4	26087040	-41	RBPJ,SEL1L3	0.00091	DEL_chr4_6939d627	3e-06	0.065463	TRUE	FALSE	FALSE		Non-repeat
Sniffles2.DEL.918M3	DEL	chr4	26109437	-31	RBPJ,SEL1L3	0.03545	DEL_chr4_d20e94c7	0.197531	0.000232	TRUE	FALSE	FALSE	(CT)n	Simple_repeat
Sniffles2.INS.913M3	INS	chr4	26109514	111	RBPJ,SEL1L3	0.2804	.		.	TRUE	FALSE	FALSE	DNM1r	other-repeat
Sniffles2.INS.914M3	INS	chr4	26114479	34	RBPJ,SEL1L3	0.10565	.		.	FALSE	FALSE	TRUE	(AT)n	Simple_repeat
Sniffles2.INS.915M3	INS	chr4	26120989	63	RBPJ,SEL1L3	0.13521	INS_chr4_7acd98b9	0.82149	0.050606	TRUE	TRUE	FALSE	(GGAAGA)n	Simple_repeat
Sniffles2.DEL.919M3	DEL	chr4	26156607	-35	RBPJ	0.41016	DEL_chr4_c20a7271	0.00034	0.047345	FALSE	FALSE	TRUE	AluSx	SINE/Alu
Sniffles2.INS.916M3	INS	chr4	26158945	33	RBPJ	0.00273	.		.	FALSE	FALSE	TRUE		Non-repeat
Sniffles2.INS.917M3	INS	chr4	26166091	72	RBPJ	0.00091	.		.	FALSE	FALSE	TRUE	(TG)n	Simple_repeat
Sniffles2.DEL.91AM3	DEL	chr4	26191170	-31	RBPJ	0.01364	DEL_chr4_82662974	0.000727	8e-06	FALSE	FALSE	TRUE		Non-repeat
Sniffles2.INS.91DM3	INS	chr4	26209538	3440	RBPJ	0.00827	.		.	FALSE	FALSE	TRUE	(TCCT)n	Simple_repeat
Sniffles2.INS.91EM3	INS	chr4	26209562	4471	RBPJ	0.00556	.		.	FALSE	FALSE	TRUE	(CCTT)n	Simple_repeat
Sniffles2.INS.91BM3	INS	chr4	26209585	892	RBPJ	0.53182	.		.	FALSE	FALSE	TRUE	(CCCT)n	Simple_repeat
Sniffles2.INS.91CM3	INS	chr4	26209589	2192	RBPJ	0.19131	.		.	FALSE	FALSE	TRUE	(CCTTCCT)n	Simple_repeat
Sniffles2.DEL.927M3	DEL	chr4	26209659	-47	RBPJ	0.00457	DEL_chr4_4749b552	0.352941	0.000198	FALSE	TRUE	FALSE	(TCCC)n	Simple_repeat
Sniffles2.INS.91FM3	INS	chr4	26209681	134	RBPJ	0.32364	.		.	FALSE	FALSE	TRUE		Non-repeat
Sniffles2.INS.920M3	INS	chr4	26210721	33	RBPJ	0.21858	.		.	FALSE	FALSE	TRUE	(TTCT)n	Simple_repeat
Sniffles2.DEL.928M3	DEL	chr4	26214835	-42	RBPJ	0.06922	DEL_chr4_41ed88df	0.229947	0.000778	FALSE	FALSE	TRUE		Non-repeat
Sniffles2.INS.921M3	INS	chr4	26214971	32	RBPJ	0.27364	.		.	FALSE	FALSE	TRUE	GA-rich	Low_complexity
Sniffles2.INS.922M3	INS	chr4	26244292	500	RBPJ	0.95644	.		.	FALSE	FALSE	TRUE	DNM1r	other-repeat
Sniffles2.DEL.929M3	DEL	chr4	26253643	-1032	RBPJ	0.00818	DEL_chr4_99f636e7	0.766889	0.050726	FALSE	TRUE	FALSE		Non-repeat
Sniffles2.DEL.92AM3	DEL	chr4	26254848	-34	RBPJ	0.02459	DEL_chr4_da8b98d4	0.229592	8e-06	FALSE	FALSE	TRUE	(T)n	Simple_repeat
Sniffles2.INS.923M3	INS	chr4	26255428	44	RBPJ	0.0082	.		.	FALSE	FALSE	TRUE	(A)n	Simple_repeat
Sniffles2.INS.925M3	INS	chr4	26268379	38	RBPJ	0.00091	.		.	FALSE	FALSE	TRUE	(T)n	Simple_repeat
Sniffles2.DEL.92BM3	DEL	chr4	26270403	-39	RBPJ	0.41198	DEL_chr4_1d66569b	0.098522	0.000496	TRUE	FALSE	FALSE	(AGAA)n	Simple_repeat
Sniffles2.INS.924M3	INS	chr4	26270409	43	RBPJ	0.10708	.		.	FALSE	FALSE	TRUE	(AGGA)n	Simple_repeat
Sniffles2.DEL.92CM3	DEL	chr4	26287616	-46	RBPJ	0.00091	DEL_chr4_aeb5b22c	0.217998	8e-06	FALSE	FALSE	TRUE		Non-repeat
Sniffles2.INS.926M3	INS	chr4	26287666	54	RBPJ	0.00091	.		.	FALSE	FALSE	TRUE		Non-repeat
Sniffles2.DEL.92DM3	DEL	chr4	26288847	-4918	RBPJ	0.06102	DEL_chr4_aae4d6c6	0.999593	0.052478	TRUE	TRUE	FALSE		Non-repeat
Sniffles2.INS.92EM3	INS	chr4	26303290	42	RBPJ	0.00091	.		.	FALSE	FALSE	TRUE	(TA)n	Simple_repeat
Sniffles2.INS.930M3	INS	chr4	26315168	33	RBPJ	0.01095	.		.	FALSE	FALSE	TRUE	(AT)n	Simple_repeat
Sniffles2.INS.92FM3	INS	chr4	26316537	35	RBPJ	0.03005	.		.	FALSE	FALSE	TRUE	(AT)n	Simple_repeat
Sniffles2.DEL.932M3	DEL	chr4	26316827	-32	RBPJ	0.00365	DEL_chr4_7f726f8a	0.001369	0.002621	FALSE	FALSE	TRUE	(T)n	Simple_repeat
Sniffles2.INS.931M3	INS	chr4	26327767	42	RBPJ	0.00091	.		.	FALSE	FALSE	TRUE	(T)n	Simple_repeat
Sniffles2.INS.933M3	INS	chr4	26436996	320	TBC1D19,RBPJ	0.57532	INS_chr4_21162601	0.934385	0.520794	TRUE	TRUE	FALSE	AluY	SINE/Alu
Sniffles2.INS.934M3	INS	chr4	26445851	33	TBC1D19,RBPJ	0.01002	.		.	FALSE	FALSE	TRUE		Non-repeat
Sniffles2.INS.935M3	INS	chr4	26484875	283	TBC1D19,RBPJ	0.09745	.		.	TRUE	FALSE	FALSE	AluY	SINE/Alu
Sniffles2.DEL.937M3	DEL	chr4	26492543	-43	TBC1D19,RBPJ	0.0082	DEL_chr4_123b4c08	0.214634	3.2e-05	FALSE	FALSE	TRUE	(TTCC)n	Simple_repeat
Sniffles2.INS.936M3	INS	chr4	26492661	36	TBC1D19,RBPJ	0.00547	.		.	FALSE	FALSE	TRUE	(GA)n	Simple_repeat
Sniffles2.DEL.93BM3	DEL	chr4	26505193	-44	TBC1D19,RBPJ	0.00091	DEL_chr4_6939d627	3e-06	0.065463	FALSE	FALSE	TRUE		Non-repeat
Sniffles2.INS.938M3	INS	chr4	26517216	43	TBC1D19,RBPJ	0.00273	.		.	FALSE	FALSE	TRUE		Non-repeat
Sniffles2.DEL.93CM3	DEL	chr4	26526698	-236	TBC1D19,RBPJ	0.8421	DEL_chr4_e2c614fd	0.074482	0.001116	TRUE	FALSE	FALSE	(TA)n	Simple_repeat
Sniffles2.DEL.93DM3	DEL	chr4	26526924	-2766	TBC1D19,RBPJ	0.00091	DEL_chr4_81969cea	0.928523	0.001205	FALSE	TRUE	FALSE		Non-repeat
Sniffles2.INS.939M3	INS	chr4	26536698	41	TBC1D19,RBPJ	0.00455	.		.	FALSE	FALSE	TRUE	(T)n	Simple_repeat
Sniffles2.DEL.93EM3	DEL	chr4	26543556	-48	TBC1D19,RBPJ	0.00091	DEL_chr4_2f224055	0.013432	0.000167	FALSE	FALSE	TRUE		Non-repeat
Sniffles2.INS.93AM3	INS	chr4	26577086	40	TBC1D19,RBPJ	0.00091	.		.	FALSE	FALSE	TRUE	(A)n	Simple_repeat
Sniffles2.DEL.93FM3	DEL	chr4	26596457	-32	TBC1D19	0.00274	DEL_chr4_1e48b4a3	0.006038	4e-05	FALSE	FALSE	TRUE	(GT)n	Simple_repeat
Sniffles2.DEL.943M3	DEL	chr4	26618517	-47	TBC1D19	0.00183	DEL_chr4_052b01ab	0.002232	8e-06	FALSE	FALSE	TRUE		Non-repeat
Sniffles2.DEL.944M3	DEL	chr4	26644923	-55	TBC1D19	0.00364	DEL_chr4_76a7e3da	0.571429	0.001338	FALSE	TRUE	FALSE	L1PREC2	LINE
Sniffles2.INS.941M3	INS	chr4	26652598	70	TBC1D19	0.00455	.		.	FALSE	FALSE	TRUE	(G)n	Simple_repeat
Sniffles2.INS.940M3	INS	chr4	26656988	42	TBC1D19	0.47913	.		.	FALSE	FALSE	TRUE	(CTTCTC)n	Simple_repeat
Sniffles2.INS.942M3	INS	chr4	26673447	34	TBC1D19	0.00455	.		.	FALSE	FALSE	TRUE		Non-repeat
Sniffles2.DEL.945M3	DEL	chr4	26726127	-38	TBC1D19	0.00544	DEL_chr4_6939d627	3e-06	0.065463	FALSE	FALSE	TRUE	(CA)n	Simple_repeat
Sniffles2.INS.946M3	INS	chr4	26798771	44	TBC1D19	0.00091	.		.	FALSE	FALSE	TRUE		Non-repeat
Sniffles2.INS.947M3	INS	chr4	26818122	33	TBC1D19	0.00091	.		.	FALSE	FALSE	TRUE	(TA)n	Simple_repeat
Sniffles2.DEL.94AM3	DEL	chr4	26880116	-39	TBC1D19	0.00091	DEL_chr4_32c8bb4f	0.009174	8e-06	FALSE	FALSE	TRUE	L2c	LINE
Sniffles2.INS.948M3	INS	chr4	26880644	31	TBC1D19	0.04189	.		.	FALSE	FALSE	TRUE	(AT)n	Simple_repeat
Sniffles2.INS.949M3	INS	chr4	26885860	32	TBC1D19	0.08834	.		.	FALSE	FALSE	TRUE	(TA)n	Simple_repeat
Sniffles2.DEL.94DM3	DEL	chr4	26927673	-34	TBC1D19	0.00817	DEL_chr4_6939d627	2e-06	0.065463	FALSE	FALSE	TRUE	(A)n	Simple_repeat
Sniffles2.INS.94BM3	INS	chr4	26928143	46	TBC1D19	0.00091	.		.	FALSE	FALSE	TRUE	(CA)n	Simple_repeat
Sniffles2.INS.94CM3	INS	chr4	26941510	49	TBC1D19	0.00091	.		.	FALSE	FALSE	TRUE	(TAA)n	Simple_repeat
Sniffles2.DEL.94EM3	DEL	chr4	26954330	-1500	TBC1D19	0.07078	DEL_chr4_c9de492b	0.996003	0.102687	TRUE	TRUE	FALSE		Non-repeat
Sniffles2.INS.94FM3	INS	chr4	27045653	85	TBC1D19	0.01548	.		.	FALSE	FALSE	TRUE	(AT)n	Simple_repeat
Sniffles2.INS.950M3	INS	chr4	27069614	140	TBC1D19	0.31022	.		.	TRUE	FALSE	FALSE		Non-repeat
Sniffles2.DEL.953M3	DEL	chr4	27108232	-33	TBC1D19	0.00455	DEL_chr4_5d680356	0.050501	7.7e-05	FALSE	FALSE	TRUE	(AT)n	Simple_repeat
Sniffles2.INS.951M3	INS	chr4	27156540	124	TBC1D19	0.01277	.		.	TRUE	FALSE	FALSE		Non-repeat
Sniffles2.DEL.954M3	DEL	chr4	27159658	-38	TBC1D19	0.00911	DEL_chr4_c16e753b	0.005637	8e-06	FALSE	FALSE	TRUE	(TA)n	Simple_repeat
Sniffles2.INS.952M3	INS	chr4	27159666	38	TBC1D19	0.00546	.		.	FALSE	FALSE	TRUE	(TA)n	Simple_repeat
Sniffles2.DEL.955M3	DEL	chr4	27187426	-32	TBC1D19	0.00273	DEL_chr4_6cf293ac	0.000109	8e-06	FALSE	FALSE	TRUE	(A)n	Simple_repeat
Sniffles2.DEL.956M3	DEL	chr4	27194609	-38	TBC1D19	0.00182	DEL_chr4_647500e9	0.082051	0.000338	TRUE	FALSE	FALSE	(TCCC)n	Simple_repeat
Sniffles2.INS.957M3	INS	chr4	27206487	188	TBC1D19	0.71869	.		.	FALSE	FALSE	TRUE		Non-repeat
Sniffles2.INS.958M3	INS	chr4	27242329	52	TBC1D19	0.00091	.		.	FALSE	FALSE	TRUE	(T)n	Simple_repeat
Sniffles2.INS.959M3	INS	chr4	27303953	48	TBC1D19	0.01182	.		.	FALSE	FALSE	TRUE		Non-repeat
Sniffles2.INS.95AM3	INS	chr4	27341845	34	TBC1D19	0.00455	.		.	FALSE	FALSE	TRUE	(TA)n	Simple_repeat
Sniffles2.INS.95BM3	INS	chr4	27344181	43	TBC1D19	0.00091	.		.	FALSE	FALSE	TRUE		Non-repeat
Sniffles2.INS.95CM3	INS	chr4	27348731	32	TBC1D19	0.00364	.		.	FALSE	FALSE	TRUE	(CT)n	Simple_repeat
Sniffles2.INS.95DM3	INS	chr4	27362713	38	TBC1D19	0.00091	.		.	FALSE	FALSE	TRUE	AluSx	SINE/Alu
Sniffles2.INS.95EM3	INS	chr4	27384271	32	TBC1D19	0.00091	.		.	FALSE	FALSE	TRUE	(A)n	Simple_repeat
Sniffles2.DEL.962M3	DEL	chr4	27415552	-48	TBC1D19	0.11071	DEL_chr4_1c2a29ae	0.007065	8e-06	FALSE	FALSE	TRUE		Non-repeat
Sniffles2.INS.95FM3	INS	chr4	27416750	32	TBC1D19	0.02727	.		.	FALSE	FALSE	TRUE	(TTTC)n	Simple_repeat
Sniffles2.INS.960M3	INS	chr4	27435153	39	TBC1D19	0.1275	.		.	FALSE	FALSE	TRUE		Non-repeat
Sniffles2.INS.961M3	INS	chr4	27436237	56	TBC1D19	0.00091	.		.	FALSE	FALSE	TRUE	(TATT)n	Simple_repeat
Sniffles2.DEL.963M3	DEL	chr4	27472081	-37	TBC1D19	0.00182	DEL_chr4_54ebfc69	0.00028	8e-06	FALSE	FALSE	TRUE	(CA)n	Simple_repeat
Sniffles2.INS.964M3	INS	chr4	27506363	33	TBC1D19	0.00727	.		.	FALSE	FALSE	TRUE	(A)n	Simple_repeat
Sniffles2.INS.965M3	INS	chr4	27520850	34	TBC1D19	0.00091	.		.	FALSE	FALSE	TRUE	(A)n	Simple_repeat
Sniffles2.DEL.966M3	DEL	chr4	27532211	-31	TBC1D19	0.01004	DEL_chr4_517f1a78	0.002277	0.000362	FALSE	FALSE	TRUE	(A)n	Simple_repeat
Sniffles2.DEL.967M3	DEL	chr4	27542270	-64	TBC1D19	0.21585	DEL_chr4_3d041683	0.953846	0.243243	TRUE	TRUE	FALSE		Non-repeat
Sniffles2.DEL.968M3	DEL	chr4	27543571	-41	TBC1D19	0.00091	DEL_chr4_ee43ea88	0.01022	1.6e-05	FALSE	FALSE	TRUE		Non-repeat
Sniffles2.DEL.96BM3	DEL	chr4	27610745	-40	TBC1D19	0.00182	DEL_chr4_a5e83b80	0.002454	6.4e-05	FALSE	FALSE	TRUE	(TG)n	Simple_repeat
Sniffles2.INS.969M3	INS	chr4	27625748	54	TBC1D19	0.00091	.		.	FALSE	FALSE	TRUE	(A)n	Simple_repeat
Sniffles2.DEL.96CM3	DEL	chr4	27625917	-50	TBC1D19	0.6098	DEL_chr4_503ed3f7	0.111833	0.001302	TRUE	FALSE	FALSE	(TA)n	Simple_repeat
Sniffles2.DEL.96DM3	DEL	chr4	27675320	-33	TBC1D19	0.0173	DEL_chr4_c4633fed	0.019159	3.2e-05	FALSE	FALSE	TRUE	(T)n	Simple_repeat
Sniffles2.INS.96AM3	INS	chr4	27695842	32	TBC1D19	0.00091	.		.	FALSE	FALSE	TRUE	(AT)n	Simple_repeat
Sniffles2.INS.96EM3	INS	chr4	27731303	48	TBC1D19	0.24319	.		.	TRUE	FALSE	FALSE		Non-repeat
Sniffles2.INS.96FM3	INS	chr4	27739369	883	TBC1D19	0.03279	INS_chr4_34c5d376	0.911687	0.029049	FALSE	TRUE	FALSE	L1HS	LINE
Sniffles2.INS.970M3	INS	chr4	27767756	71	TBC1D19	0.00454	.		.	FALSE	FALSE	TRUE	AluJb	SINE/Alu
Sniffles2.INS.971M3	INS	chr4	27774971	43	TBC1D19	0.00364	.		.	FALSE	FALSE	TRUE	(AT)n	Simple_repeat
Sniffles2.DUP.976M3	DUP	chr4	27797339	52695	TBC1D19	0.00091	DUP_chr4_c19def4d	0.145466	1.6e-05	FALSE	FALSE	TRUE		Non-repeat
Sniffles2.DEL.975M3	DEL	chr4	27832808	-54	TBC1D19	0.18636	DEL_chr4_0577ec73	0.462185	0.002607	TRUE	TRUE	FALSE	(AT)n	Simple_repeat
Sniffles2.INS.972M3	INS	chr4	27832919	32	TBC1D19	0.00182	.		.	FALSE	FALSE	TRUE	(TA)n	Simple_repeat
Sniffles2.INS.973M3	INS	chr4	27849391	5321	ENSG00000248176,TBC1D19	0.01361	INS_chr4_16ecddf6	0.99549	0.010342	FALSE	TRUE	FALSE	L1HS	LINE
Sniffles2.INS.974M3	INS	chr4	27876087	31	ENSG00000248176,TBC1D19	0.00363	.		.	FALSE	FALSE	TRUE	(T)n	Simple_repeat
Sniffles2.DEL.97DM3	DEL	chr4	27901126	-38	ENSG00000248176,TBC1D19	0.00091	DEL_chr4_568fc666	0.064892	0.00093	FALSE	FALSE	TRUE		Non-repeat
Sniffles2.INS.97AM3	INS	chr4	27936824	64	ENSG00000248176,TBC1D19	0.00091	.		.	FALSE	FALSE	TRUE	(TA)n	Simple_repeat
Sniffles2.DEL.97EM3	DEL	chr4	27948063	-42	ENSG00000248176,TBC1D19	0.00091	DEL_chr4_fbc6320f	0.004777	3.2e-05	FALSE	FALSE	TRUE		Non-repeat
Sniffles2.INS.97BM3	INS	chr4	27948165	100	ENSG00000248176,TBC1D19	0.81	.		.	FALSE	FALSE	TRUE		Non-repeat
Sniffles2.DEL.97FM3	DEL	chr4	27964432	-36	ENSG00000248176,TBC1D19	0.74682	DEL_chr4_9db99f20	0.45679	1.6e-05	TRUE	TRUE	FALSE	(TTCTT)n	Simple_repeat
Sniffles2.INS.97CM3	INS	chr4	27994763	38	ENSG00000248176	0.00091	.		.	FALSE	FALSE	TRUE	(CT)n	Simple_repeat
Sniffles2.DEL.981M3	DEL	chr4	28040324	-41	ENSG00000248176	0.00636	DEL_chr4_31a568f1	0.000147	8e-06	FALSE	FALSE	TRUE		Non-repeat
Sniffles2.DEL.982M3	DEL	chr4	28053904	-3727	ENSG00000248176	0.00091	DEL_chr4_d0a05d2a	0.999463	0.000801	TRUE	TRUE	FALSE		Non-repeat
Sniffles2.DEL.983M3	DEL	chr4	28055922	-34	ENSG00000248176	0.00907	DEL_chr4_16452349	0.015788	0.013229	FALSE	FALSE	TRUE	(AC)n	Simple_repeat
Sniffles2.INS.980M3	INS	chr4	28093703	32	ENSG00000248176	0.21688	.		.	FALSE	FALSE	TRUE	(TATC)n	Simple_repeat
Sniffles2.INS.985M3	INS	chr4	28106229	102	ENSG00000248176	0.65064	.		.	FALSE	FALSE	TRUE	GA-rich	Low_complexity
Sniffles2.DEL.987M3	DEL	chr4	28116724	-45	ENSG00000248176	0.00091	DEL_chr4_21c853f3	0.001727	1.6e-05	FALSE	FALSE	TRUE	LTR12E	LTR
Sniffles2.INS.986M3	INS	chr4	28124615	100	ENSG00000248176	0.63	INS_chr4_dd135121	0.910108	0.545269	TRUE	TRUE	FALSE	(AT)n	Simple_repeat
Sniffles2.DEL.988M3	DEL	chr4	28132799	-41	ENSG00000248176	0.00091	DEL_chr4_68b5da51	0.000923	1.6e-05	FALSE	FALSE	TRUE	MLT2A2	LTR
Sniffles2.INS.989M3	INS	chr4	28207581	31	ENSG00000248176	0.00818	.		.	FALSE	FALSE	TRUE	(AT)n	Simple_repeat
Sniffles2.DEL.98AM3	DEL	chr4	28211212	-41	ENSG00000248176	0.00181	DEL_chr4_e50c233e	0.077634	0.000231	FALSE	FALSE	TRUE		Non-repeat
Sniffles2.DEL.98BM3	DEL	chr4	28250625	-3730	ENSG00000248176	0.00091	DEL_chr4_c398f305	0.992769	1.6e-05	FALSE	TRUE	FALSE	L1PA10	LINE
Sniffles2.DEL.98CM3	DEL	chr4	28256576	-43	ENSG00000248176	0.75318	DEL_chr4_1f243b2c	0.309343	0.000104	TRUE	TRUE	FALSE	(CCT)n	Simple_repeat
Sniffles2.DEL.991M3	DEL	chr4	28312672	-42	ENSG00000248176	0.00364	DEL_chr4_c81b1fb6	0.302817	8e-06	FALSE	TRUE	FALSE	(TG)n	Simple_repeat
Sniffles2.INS.98DM3	INS	chr4	28312768	39	ENSG00000248176	0.00273	.		.	FALSE	FALSE	TRUE	(A)n	Simple_repeat
Sniffles2.INS.98EM3	INS	chr4	28319133	312	ENSG00000248176	0.26958	INS_chr4_9dc6e0d4	0.942318	0.241379	TRUE	TRUE	FALSE	AluY	SINE/Alu
Sniffles2.INS.98FM3	INS	chr4	28324632	49	ENSG00000248176	0.00091	.		.	FALSE	FALSE	TRUE	(AT)n	Simple_repeat
Sniffles2.INS.990M3	INS	chr4	28389273	33	ENSG00000248176	0.0173	.		.	FALSE	FALSE	TRUE	(AT)n	Simple_repeat
Sniffles2.INS.992M3	INS	chr4	28415855	33	ENSG00000248176	0.00091	.		.	FALSE	FALSE	TRUE	(T)n	Simple_repeat
Sniffles2.DEL.994M3	DEL	chr4	28419969	-350	ENSG00000248176	0.54356	DEL_chr4_cc9aa61d	0.997151	0.509445	TRUE	TRUE	FALSE		Non-repeat
Sniffles2.DEL.995M3	DEL	chr4	28430902	-31	ENSG00000248176	0.02178	DEL_chr4_34892753	0.040698	0.000125	FALSE	FALSE	TRUE		Non-repeat
Sniffles2.INS.993M3	INS	chr4	28467137	32	ENSG00000248176	0.03199	.		.	FALSE	FALSE	TRUE		Non-repeat
Sniffles2.DEL.99BM3	DEL	chr4	28507305	-36	ENSG00000248176	0.00182	DEL_chr4_4233f82a	2.3e-05	1.6e-05	FALSE	FALSE	TRUE		Non-repeat
Sniffles2.INS.999M3	INS	chr4	28509705	34	ENSG00000248176	0.15483	.		.	TRUE	FALSE	FALSE	(TTTC)n	Simple_repeat
Sniffles2.DEL.99CM3	DEL	chr4	28510364	-682	ENSG00000248176	0.00455	DEL_chr4_c5ba8539	0.55892	0.030053	FALSE	TRUE	FALSE		Non-repeat
Sniffles2.DEL.99DM3	DEL	chr4	28514995	-40	ENSG00000248176	0.01543	DEL_chr4_4233f82a	2.6e-05	1.6e-05	FALSE	FALSE	TRUE	SVA_C	SVA
Sniffles2.INS.99AM3	INS	chr4	28520966	96	ENSG00000248176	0.61343	.		.	TRUE	FALSE	FALSE	(TTCC)n	Simple_repeat
Sniffles2.DEL.99EM3	DEL	chr4	28540205	-36	ENSG00000248176	0.00182	DEL_chr4_a7cdf513	0.030859	8e-06	FALSE	FALSE	TRUE	(TCTT)n	Simple_repeat
Sniffles2.DEL.99FM3	DEL	chr4	28562665	-324	ENSG00000248176	0.19818	DEL_chr4_e1a0a36f	0.956923	0.178225	TRUE	TRUE	FALSE	AluY	SINE/Alu
Sniffles2.DEL.9A0M3	DEL	chr4	28588663	-42	ENSG00000248176	0.48367	DEL_chr4_41a39167	0.462366	0.000527	TRUE	TRUE	FALSE	(GT)n	Simple_repeat
Sniffles2.INS.9A1M3	INS	chr4	28598479	56	ENSG00000248176	0.00363	.		.	FALSE	FALSE	TRUE	(AC)n	Simple_repeat
Sniffles2.INS.9A2M3	INS	chr4	28663621	168	ENSG00000248176	0.19636	.		.	TRUE	FALSE	FALSE	(AAG)n	Simple_repeat
Sniffles2.INS.9A3M3	INS	chr4	28676521	31	ENSG00000248176	0.00455	.		.	FALSE	FALSE	TRUE		Non-repeat
Sniffles2.INS.9A4M3	INS	chr4	28694881	56	ENSG00000248176	0.00091	.		.	FALSE	FALSE	TRUE		Non-repeat
Sniffles2.DEL.9A9M3	DEL	chr4	28719063	-41	ENSG00000248176	0.00182	DEL_chr4_af1bba4d	0.002156	2.4e-05	FALSE	FALSE	TRUE		Non-repeat
Sniffles2.INS.9A5M3	INS	chr4	28719087	41	ENSG00000248176	0.31636	.		.	FALSE	FALSE	TRUE		Non-repeat
Sniffles2.INS.9A6M3	INS	chr4	28727425	38	ENSG00000248176	0.00091	.		.	FALSE	FALSE	TRUE	(A)n	Simple_repeat
Sniffles2.INS.9A7M3	INS	chr4	28740303	31	ENSG00000248176	0.42922	.		.	FALSE	FALSE	TRUE		Non-repeat
Sniffles2.INS.9A8M3	INS	chr4	28760183	31	ENSG00000248176	0.00273	.		.	FALSE	FALSE	TRUE	(A)n	Simple_repeat
Sniffles2.DEL.9AAM3	DEL	chr4	28806362	-36	ENSG00000248176	0.05091	DEL_chr4_362bb857	0.036544	0.000108	FALSE	FALSE	TRUE	(TA)n	Simple_repeat
Sniffles2.DEL.9ABM3	DEL	chr4	28864347	-32	ENSG00000248176	0.01818	DEL_chr4_fecb5fb7	0.009	8e-06	FALSE	FALSE	TRUE	(T)n	Simple_repeat
Sniffles2.INS.9ACM3	INS	chr4	28922236	55	ENSG00000248176	0.29818	.		.	TRUE	FALSE	FALSE		Non-repeat
Sniffles2.INS.9ADM3	INS	chr4	28923719	330	ENSG00000248176	0.29129	INS_chr4_80124f7c	0.975767	0.243301	TRUE	TRUE	FALSE	AluY	SINE/Alu
Sniffles2.INS.9AEM3	INS	chr4	28987299	164	ENSG00000248176	0.56171	.		.	FALSE	FALSE	TRUE	(AT)n	Simple_repeat
Sniffles2.DEL.9AFM3	DEL	chr4	28995796	-55	ENSG00000248176	0.21909	DEL_chr4_75ca0c66	0.138857	0.000703	TRUE	FALSE	FALSE		Non-repeat
Sniffles2.DEL.9B3M3	DEL	chr4	29001974	-44	ENSG00000248176	0.00092	DEL_chr4_bac10f93	0.865385	1.6e-05	FALSE	TRUE	FALSE	(GAAA)n	Simple_repeat
Sniffles2.INS.9B0M3	INS	chr4	29002025	38	ENSG00000248176	0.00458	.		.	FALSE	FALSE	TRUE	(TGT)n	Simple_repeat
Sniffles2.DEL.9B2M3	DEL	chr4	29003161	-40	ENSG00000248176	0.00092	DEL_chr4_8d53717f	0.001534	8e-06	FALSE	FALSE	TRUE		Non-repeat
Sniffles2.DEL.9B4M3	DEL	chr4	29008310	-35	ENSG00000248176	0.00182	DEL_chr4_8d53717f	0.001347	8e-06	FALSE	FALSE	TRUE	(CA)n	Simple_repeat
Sniffles2.INS.9B1M3	INS	chr4	29019067	49	ENSG00000248176	0.00548	.		.	TRUE	FALSE	FALSE	(TCTT)n	Simple_repeat
Sniffles2.DEL.9B5M3	DEL	chr4	29032431	-6350	ENSG00000248176	0.00272	DEL_chr4_7df5a724	0.999843	0.003878	TRUE	TRUE	FALSE		Non-repeat
Sniffles2.DEL.9B6M3	DEL	chr4	29065975	-36	ENSG00000248176	0.00546	DEL_chr4_6f701aca	0.057812	4.8e-05	FALSE	FALSE	TRUE	(CA)n	Simple_repeat
Sniffles2.INS.9B7M3	INS	chr4	29109717	57	ENSG00000248176	0.00091	.		.	FALSE	FALSE	TRUE		Non-repeat
Sniffles2.INS.9B8M3	INS	chr4	29168038	32	ENSG00000248176	0.11	.		.	FALSE	FALSE	TRUE		Non-repeat
Sniffles2.DEL.9B9M3	DEL	chr4	29171934	-40	ENSG00000248176	0.00181	DEL_chr4_6939d627	3e-06	0.065463	FALSE	FALSE	TRUE	THE1A	LTR
Sniffles2.DEL.9BEM3	DEL	chr4	29209835	-37307	ENSG00000248176	0.00091	DEL_chr4_bd635deb	0.999678	3.2e-05	FALSE	TRUE	FALSE		Non-repeat
Sniffles2.DEL.9BFM3	DEL	chr4	29237052	-45	ENSG00000248176	0.00091	DEL_chr4_cd745bba	0.159722	8.7e-05	FALSE	FALSE	TRUE		Non-repeat
Sniffles2.DEL.9C0M3	DEL	chr4	29244120	-45	ENSG00000248176	0.00273	DEL_chr4_12f9c99d	0.45856	0.007676	TRUE	TRUE	FALSE		Non-repeat
Sniffles2.DEL.9C1M3	DEL	chr4	29254947	-35	ENSG00000248176	0.00546	DEL_chr4_21f6cc02	0.313043	3.2e-05	FALSE	TRUE	FALSE	(TA)n	Simple_repeat
Sniffles2.INS.9BAM3	INS	chr4	29254968	41	ENSG00000248176	0.24955	.		.	FALSE	FALSE	TRUE	(AC)n	Simple_repeat
Sniffles2.DEL.9C2M3	DEL	chr4	29258988	-40	ENSG00000248176	0.00182	DEL_chr4_6939d627	3e-06	0.065463	FALSE	FALSE	TRUE		Non-repeat
Sniffles2.DEL.9C3M3	DEL	chr4	29264664	-36	ENSG00000248176	0.54084	DEL_chr4_2e677853	0.077731	0.026093	FALSE	FALSE	TRUE	(TA)n	Simple_repeat
Sniffles2.INS.9BBM3	INS	chr4	29264681	32	ENSG00000248176	0.03267	.		.	FALSE	FALSE	TRUE	(TA)n	Simple_repeat
Sniffles2.INS.9BCM3	INS	chr4	29268891	242	ENSG00000248176	0.00909	INS_chr4_deb59b16	0.763407	0.013379	TRUE	TRUE	FALSE	LTR54-int	LTR
Sniffles2.INS.9BDM3	INS	chr4	29279147	32	ENSG00000248176	0.01815	.		.	FALSE	FALSE	TRUE	(TCTT)n	Simple_repeat
Sniffles2.DEL.9C4M3	DEL	chr4	29284842	-2487	ENSG00000248176	0.00091	DEL_chr4_9b356e68	0.999196	8e-06	TRUE	TRUE	FALSE		Non-repeat
Sniffles2.INS.9C7M3	INS	chr4	29320229	1794	ENSG00000248176	0.18364	.		.	FALSE	FALSE	TRUE	L1HS	LINE
Sniffles2.INS.9C8M3	INS	chr4	29320229	3559	ENSG00000248176	0.00364	.		.	FALSE	FALSE	TRUE	L1HS	LINE
Sniffles2.DEL.9CAM3	DEL	chr4	29336588	-37	ENSG00000248176	0.00091	DEL_chr4_0025467b	0.002525	8e-06	FALSE	FALSE	TRUE		Non-repeat
Sniffles2.INS.9C9M3	INS	chr4	29388178	32	ENSG00000248176	0.00273	.		.	FALSE	FALSE	TRUE	(AG)n	Simple_repeat
Sniffles2.INS.9CCM3	INS	chr4	29439626	160	ENSG00000248176	0.21234	.		.	FALSE	FALSE	TRUE		Non-repeat
Sniffles2.DEL.9CEM3	DEL	chr4	29459376	-1138	ENSG00000248176	0.00091	DEL_chr4_ce6d41e3	0.820443	0.011286	FALSE	TRUE	FALSE		Non-repeat
Sniffles2.INS.9CDM3	INS	chr4	29479087	327	ENSG00000248176	0.02732	INS_chr4_6a38c47a	0.987915	0.02688	FALSE	TRUE	FALSE	L1HS	LINE
Sniffles2.DEL.9CFM3	DEL	chr4	29485959	-41	ENSG00000248176	0.00727	DEL_chr4_c564bae7	0.000105	8e-06	FALSE	FALSE	TRUE		Non-repeat
Sniffles2.DEL.9D0M3	DEL	chr4	29499060	-42	ENSG00000248176	0.00454	DEL_chr4_871cc819	0.741379	0.003594	TRUE	TRUE	FALSE		Non-repeat
Sniffles2.DEL.9D1M3	DEL	chr4	29542462	-36	ENSG00000248176	0.00091	DEL_chr4_01f3a874	0.001254	4.8e-05	FALSE	FALSE	TRUE		Non-repeat
Sniffles2.DEL.9D4M3	DEL	chr4	29626092	-31	ENSG00000248176	0.03279	DEL_chr4_c564bae7	8e-05	8e-06	FALSE	FALSE	TRUE	(A)n	Simple_repeat
Sniffles2.DEL.9D5M3	DEL	chr4	29654191	-49	ENSG00000248176	0.00091	DEL_chr4_24bdb388	0.002703	1.6e-05	FALSE	FALSE	TRUE		Non-repeat
Sniffles2.DEL.9D6M3	DEL	chr4	29659488	-328	ENSG00000248176	0.83757	DEL_chr4_3794307d	0.960486	0.799059	TRUE	TRUE	FALSE	AluY	SINE/Alu
Sniffles2.INS.9D2M3	INS	chr4	29661258	46	ENSG00000248176	0.55717	.		.	FALSE	FALSE	TRUE	(AT)n	Simple_repeat
Sniffles2.INS.9D3M3	INS	chr4	29696039	38	ENSG00000248176	0.15665	.		.	TRUE	FALSE	FALSE		Non-repeat
Sniffles2.INS.9D7M3	INS	chr4	29713628	40	ENSG00000248176	0.00182	.		.	FALSE	FALSE	TRUE	(TA)n	Simple_repeat
Sniffles2.DEL.9DAM3	DEL	chr4	29713654	-84	ENSG00000248176	0.48367	DEL_chr4_8ef0585a	0.356444	0.000151	TRUE	TRUE	FALSE		Non-repeat
Sniffles2.DEL.9DBM3	DEL	chr4	29719460	-5918	ENSG00000248176	0.00091	DEL_chr4_1594cadd	0.167765	8e-06	TRUE	FALSE	FALSE		Non-repeat
Sniffles2.INS.9D8M3	INS	chr4	29731597	382	ENSG00000248176	0.82759	.		.	TRUE	FALSE	FALSE	AluY	SINE/Alu
Sniffles2.DEL.9DCM3	DEL	chr4	29735261	-31	ENSG00000248176	0.00636	DEL_chr4_c564bae7	8e-05	8e-06	FALSE	FALSE	TRUE	(CA)n	Simple_repeat
Sniffles2.INS.9D9M3	INS	chr4	29766443	44	ENSG00000248176	0.00091	.		.	FALSE	FALSE	TRUE	(TA)n	Simple_repeat
Sniffles2.INS.9DDM3	INS	chr4	29805241	38	ENSG00000248176	0.00181	.		.	FALSE	FALSE	TRUE	(CA)n	Simple_repeat
Sniffles2.DEL.9DFM3	DEL	chr4	29852119	-6561	ENSG00000248176	0.00182	DEL_chr4_4875f4c8	0.99863	0.000214	TRUE	TRUE	FALSE		Non-repeat
Sniffles2.DEL.9E0M3	DEL	chr4	29858120	-33	ENSG00000248176	0.16546	DEL_chr4_2dc1054d	0.018805	0.000879	FALSE	FALSE	TRUE		Non-repeat
Sniffles2.DEL.9E1M3	DEL	chr4	29878117	-34	ENSG00000248176	0.0735	DEL_chr4_6939d627	2e-06	0.065463	FALSE	FALSE	TRUE	(A)n	Simple_repeat
Sniffles2.INS.9DEM3	INS	chr4	29879311	1323	ENSG00000248176	0.00091	.		.	FALSE	FALSE	TRUE	L1P1	LINE
Sniffles2.INS.9E3M3	INS	chr4	29906202	324	ENSG00000248176	0.2323	INS_chr4_f1c71fd7	0.99075	0.35256	TRUE	TRUE	FALSE	AluY	SINE/Alu
Sniffles2.DEL.9E6M3	DEL	chr4	29911901	-37	ENSG00000248176	0.00092	DEL_chr4_e1a9e0f4	0.002655	8e-06	FALSE	FALSE	TRUE	LTR12D	LTR
Sniffles2.INS.9E4M3	INS	chr4	29919290	62	ENSG00000248176	0.153	.		.	FALSE	FALSE	TRUE	(TA)n	Simple_repeat
Sniffles2.DEL.9E7M3	DEL	chr4	29926308	-4239	PCDH7,ENSG00000248176	0.00365	DEL_chr4_a9b0000b	0.999057	0.002252	TRUE	TRUE	FALSE		Non-repeat
Sniffles2.INS.9E5M3	INS	chr4	29952244	32	PCDH7,ENSG00000248176	0.00091	.		.	FALSE	FALSE	TRUE	(T)n	Simple_repeat
Sniffles2.DEL.9E8M3	DEL	chr4	29992539	-32	PCDH7,ENSG00000248176	0.01366	DEL_chr4_d383ae1a	0.003701	8e-06	FALSE	FALSE	TRUE	(ATAG)n	Simple_repeat
Sniffles2.DEL.9EFM3	DEL	chr4	30013329	-33	PCDH7,ENSG00000248176	0.1469	DEL_chr4_e5b0b697	0.00042	0.000222	FALSE	FALSE	TRUE	(T)n	Simple_repeat
Sniffles2.INS.9E9M3	INS	chr4	30040417	31	PCDH7,ENSG00000248176	0.00091	.		.	FALSE	FALSE	TRUE	(T)n	Simple_repeat
Sniffles2.INS.9EAM3	INS	chr4	30045111	45	PCDH7,ENSG00000248176	0.12477	INS_chr4_1165d13d	0.037665	0.127891	TRUE	FALSE	FALSE	(TTTC)n	Simple_repeat
Sniffles2.INS.9EBM3	INS	chr4	30051691	42	PCDH7,ENSG00000248176	0.00455	.		.	FALSE	FALSE	TRUE	(TA)n	Simple_repeat
Sniffles2.DEL.9F0M3	DEL	chr4	30055909	-62	PCDH7,ENSG00000248176	0.03091	DEL_chr4_94ff79da	0.164065	0.06538	FALSE	FALSE	TRUE		Non-repeat
Sniffles2.DEL.9F1M3	DEL	chr4	30063135	-40	PCDH7,ENSG00000248176	0.01366	DEL_chr4_2a5f2d1d	0.285602	8e-06	FALSE	FALSE	TRUE	(AAGA)n	Simple_repeat
Sniffles2.INS.9ECM3	INS	chr4	30063152	43	PCDH7,ENSG00000248176	0.01273	.		.	FALSE	FALSE	TRUE		Non-repeat
Sniffles2.DEL.9F2M3	DEL	chr4	30073807	-64	PCDH7,ENSG00000248176	0.13727	DEL_chr4_4bec251b	0.282993	2.4e-05	TRUE	FALSE	FALSE	(TA)n	Simple_repeat
Sniffles2.INS.9EDM3	INS	chr4	30073904	42	PCDH7,ENSG00000248176	0.00182	.		.	FALSE	FALSE	TRUE	(TA)n	Simple_repeat
Sniffles2.DEL.9F3M3	DEL	chr4	30079775	-241254	PCDH7,ENSG00000248176	0.00182	DEL_chr4_c1a42006	0.999992	3.2e-05	FALSE	TRUE	FALSE		Non-repeat
Sniffles2.INS.9EEM3	INS	chr4	30094524	1411	PCDH7,ENSG00000248176	0.00091	.		.	FALSE	FALSE	TRUE	L1HS	LINE
Sniffles2.DEL.9F4M3	DEL	chr4	30121848	-32	PCDH7,ENSG00000248176	0.02277	DEL_chr4_c8a0ff0f	0.001035	8e-06	FALSE	FALSE	TRUE	(T)n	Simple_repeat
Sniffles2.DEL.9F5M3	DEL	chr4	30126141	-177	PCDH7,ENSG00000248176	0.02823	DEL_chr4_21ede4dd	0.561514	0.04122	FALSE	TRUE	FALSE		Non-repeat
Sniffles2.DEL.9F6M3	DEL	chr4	30149796	-1016	PCDH7,ENSG00000248176	0.01818	DEL_chr4_2b997e08	0.95493	0.024943	FALSE	TRUE	FALSE	MLT1D	LTR
Sniffles2.DEL.9F7M3	DEL	chr4	30177402	-34	PCDH7,ENSG00000248176	0.0082	DEL_chr4_1278344e	0.02639	9e-06	FALSE	FALSE	TRUE	(GT)n	Simple_repeat
Sniffles2.DEL.9F8M3	DEL	chr4	30183746	-35	PCDH7	0.04182	DEL_chr4_a59df04a	0.679245	4e-05	FALSE	TRUE	FALSE	(GAAA)n	Simple_repeat
Sniffles2.DEL.9F9M3	DEL	chr4	30194881	-4878	PCDH7	0.00091	DEL_chr4_e085579e	0.99959	2.4e-05	FALSE	TRUE	FALSE		Non-repeat
Sniffles2.DEL.9FEM3	DEL	chr4	30198677	-34	PCDH7	0.02087	DEL_chr4_f8260cda	0.164319	4.8e-05	FALSE	FALSE	TRUE	(TCTTC)n	Simple_repeat
Sniffles2.INS.9FAM3	INS	chr4	30271545	64	PCDH7	0.00726	INS_chr4_f754567b	0.197531	0.029448	FALSE	FALSE	TRUE		Non-repeat
Sniffles2.INS.9FCM3	INS	chr4	30276307	96	PCDH7	0.00726	INS_chr4_8e1a64a7	0.298137	0.023998	TRUE	FALSE	FALSE		Non-repeat
Sniffles2.INS.9FDM3	INS	chr4	30278168	1530	PCDH7	0.00273	.		.	FALSE	FALSE	TRUE	DNM1r	other-repeat
Sniffles2.INS.9FBM3	INS	chr4	30278450	101	PCDH7	0.24273	.		.	FALSE	FALSE	TRUE		Non-repeat
Sniffles2.DEL.9FFM3	DEL	chr4	30278461	-66	PCDH7	0.38929	DEL_chr4_718d3833	0.57728	1.7e-05	TRUE	TRUE	FALSE		Non-repeat
Sniffles2.INS.A00M3	INS	chr4	30335663	36	PCDH7	0.00726	.		.	FALSE	FALSE	TRUE	(C)n	Simple_repeat
Sniffles2.INS.A01M3	INS	chr4	30349791	31	PCDH7	0.00635	.		.	FALSE	FALSE	TRUE	(T)n	Simple_repeat
Sniffles2.INS.A02M3	INS	chr4	30364352	47	PCDH7	0.00455	.		.	FALSE	FALSE	TRUE		Non-repeat
Sniffles2.DEL.A04M3	DEL	chr4	30461617	-37	PCDH7	0.00364	DEL_chr4_030eb8b6	0.002319	8e-06	FALSE	FALSE	TRUE	(CA)n	Simple_repeat
Sniffles2.INS.A03M3	INS	chr4	30494336	32	PCDH7	0.00729	.		.	FALSE	FALSE	TRUE	(AT)n	Simple_repeat
Sniffles2.INS.A05M3	INS	chr4	30525385	324	PCDH7	0.01545	INS_chr4_a0f2a3a5	0.975904	0.011238	FALSE	TRUE	FALSE	AluY	SINE/Alu
Sniffles2.INS.A06M3	INS	chr4	30540793	2635	PCDH7	0.88	.		.	FALSE	FALSE	TRUE	L1M5	LINE
Sniffles2.INS.A07M3	INS	chr4	30540793	5171	PCDH7	0.02464	.		.	FALSE	FALSE	TRUE		Non-repeat
Sniffles2.DUP.A08M3	DUP	chr4	30585495	16445	PCDH7	0.00091	DUP_chr4_471a564f	0.999757	1.6e-05	FALSE	TRUE	FALSE		Non-repeat
Sniffles2.INS.A09M3	INS	chr4	30605114	81	PCDH7	0.78947	.		.	FALSE	FALSE	TRUE		Non-repeat
Sniffles2.DEL.A0BM3	DEL	chr4	30681625	-42	PCDH7	0.01545	DEL_chr4_00ba46be	0.226316	0.012225	FALSE	FALSE	TRUE		Non-repeat
Sniffles2.INS.A0AM3	INS	chr4	30684741	72	PCDH7	0.147	.		.	TRUE	FALSE	FALSE		Non-repeat
Sniffles2.DEL.A0CM3	DEL	chr4	30696892	-32	PCDH7	0.04197	DEL_chr4_3e6c5e4f	0.006657	8e-06	FALSE	FALSE	TRUE	(A)n	Simple_repeat
Sniffles2.INS.A0DM3	INS	chr4	30716929	34	PCDH7	0.00823	.		.	FALSE	FALSE	TRUE	(A)n	Simple_repeat
Sniffles2.INS.A0EM3	INS	chr4	30739161	38	PCDH7	0.03818	INS_chr4_3cb86508	0.59375	0.000143	FALSE	TRUE	FALSE	(TA)n	Simple_repeat
Sniffles2.INS.A0FM3	INS	chr4	30758941	41	PCDH7	0.00091	.		.	FALSE	FALSE	TRUE	(T)n	Simple_repeat
Sniffles2.DEL.A11M3	DEL	chr4	30824096	-35	PCDH7	0.01727	DEL_chr4_adf4c742	0.043234	0.000192	FALSE	FALSE	TRUE	(TTCT)n	Simple_repeat
Sniffles2.INS.A10M3	INS	chr4	30890446	324	PCDH7	0.14727	INS_chr4_90743b74	0.990826	0.204062	TRUE	TRUE	FALSE	AluY	SINE/Alu
Sniffles2.DEL.A12M3	DEL	chr4	30896890	-31	PCDH7	0.01366	DEL_chr4_0bf6154f	0.002267	1.6e-05	FALSE	FALSE	TRUE	(T)n	Simple_repeat
Sniffles2.INS.A13M3	INS	chr4	30921814	223	PCDH7	0.02004	.		.	FALSE	FALSE	TRUE		Non-repeat
Sniffles2.INS.A14M3	INS	chr4	30960152	32	PCDH7	0.18887	.		.	FALSE	FALSE	TRUE	(AGGA)n	Simple_repeat
Sniffles2.DEL.A16M3	DEL	chr4	30968289	-38	PCDH7	0.00635	DEL_chr4_91c3d7ed	0.168103	0.005297	FALSE	FALSE	TRUE		Non-repeat
Sniffles2.INS.A15M3	INS	chr4	30974253	34	PCDH7	0.05535	.		.	FALSE	FALSE	TRUE	(TTCCT)n	Simple_repeat
Sniffles2.DEL.A17M3	DEL	chr4	30975144	-36	PCDH7	0.00454	DEL_chr4_fdec9509	0.001432	8e-06	FALSE	FALSE	TRUE	(GT)n	Simple_repeat
Sniffles2.DEL.A19M3	DEL	chr4	31012326	-1025	PCDH7	0.04636	DEL_chr4_2be984ce	0.783474	0.044194	TRUE	TRUE	FALSE		Non-repeat
Sniffles2.DEL.A1AM3	DEL	chr4	31056479	-39	PCDH7	0.04727	DEL_chr4_5f7233f6	0.032757	1.6e-05	FALSE	FALSE	TRUE	(AGAA)n	Simple_repeat
Sniffles2.INS.A18M3	INS	chr4	31074785	33	PCDH7	0.00091	.		.	FALSE	FALSE	TRUE	(A)n	Simple_repeat
Sniffles2.DEL.A1BM3	DEL	chr4	31079310	-32	PCDH7	0.12842	DEL_chr4_8516c6ad	0.217105	0.000167	FALSE	FALSE	TRUE	(TA)n	Simple_repeat
Sniffles2.DEL.A1FM3	DEL	chr4	31097601	-35	PCDH7	0.13067	DEL_chr4_d60b7037	0.016493	3.3e-05	FALSE	FALSE	TRUE	(AT)n	Simple_repeat
Sniffles2.DEL.A20M3	DEL	chr4	31108370	-31	PCDH7	0.08834	DEL_chr4_6939d627	2e-06	0.065463	FALSE	FALSE	TRUE	(A)n	Simple_repeat
Sniffles2.INS.A1CM3	INS	chr4	31127671	74	PCDH7	0.00091	.		.	FALSE	FALSE	TRUE	(T)n	Simple_repeat
Sniffles2.INS.A1DM3	INS	chr4	31150366	32	PCDH7	0.01639	.		.	FALSE	FALSE	TRUE	(T)n	Simple_repeat
Sniffles2.INS.A1EM3	INS	chr4	31170370	32	PCDH7	0.0127	.		.	FALSE	FALSE	TRUE	(TC)n	Simple_repeat
Sniffles2.DEL.A25M3	DEL	chr4	31202236	-43	PCDH7	0.00455	DEL_chr4_dbf810fb	0.210526	0.000333	FALSE	FALSE	TRUE	LTR12_v	LTR
Sniffles2.INS.A21M3	INS	chr4	31203680	368	PCDH7	0.46189	.		.	FALSE	FALSE	TRUE	DNM1r	other-repeat
Sniffles2.DEL.A24M3	DEL	chr4	31204194	-319	PCDH7	0.78403	DEL_chr4_4280ebdd	0.717489	0.752201	TRUE	TRUE	FALSE	AluY	SINE/Alu
Sniffles2.DUP.A27M3	DUP	chr4	31205548	11614	PCDH7	0.00091	DUP_chr4_61915993	0.007921	8e-06	FALSE	FALSE	TRUE		Non-repeat
Sniffles2.INS.A22M3	INS	chr4	31271162	32	PCDH7	0.00364	.		.	FALSE	FALSE	TRUE		Non-repeat
Sniffles2.INS.A23M3	INS	chr4	31278821	48	PCDH7	0.00091	.		.	FALSE	FALSE	TRUE		Non-repeat
Sniffles2.DEL.A26M3	DEL	chr4	31288291	-33	PCDH7	0.14428	DEL_chr4_c5b3873c	0.003047	0.000128	FALSE	FALSE	TRUE	(A)n	Simple_repeat
Sniffles2.INS.A28M3	INS	chr4	31294037	43	PCDH7	0.00182	.		.	FALSE	FALSE	TRUE		Non-repeat
Sniffles2.DEL.A2DM3	DEL	chr4	31315428	-32	PCDH7	0.00911	DEL_chr4_e2e15848	0.002302	8e-06	FALSE	FALSE	TRUE	(T)n	Simple_repeat
Sniffles2.DEL.A2EM3	DEL	chr4	31336866	-199	PCDH7	0.84664	DEL_chr4_dc9d9fc4	0.975	0.865086	TRUE	TRUE	FALSE		Non-repeat
Sniffles2.INS.A29M3	INS	chr4	31339314	31	PCDH7	0.00091	.		.	FALSE	FALSE	TRUE	(T)n	Simple_repeat
Sniffles2.INS.A2AM3	INS	chr4	31351656	49	PCDH7	0.00182	.		.	FALSE	FALSE	TRUE		Non-repeat
Sniffles2.DEL.A2FM3	DEL	chr4	31353552	-88	PCDH7	0.34454	DEL_chr4_8299d8cd	0.977654	0.294063	TRUE	TRUE	FALSE		Non-repeat
Sniffles2.INS.A2BM3	INS	chr4	31362129	31	PCDH7	0.00272	.		.	FALSE	FALSE	TRUE	(A)n	Simple_repeat
Sniffles2.DEL.A30M3	DEL	chr4	31365761	-38	PCDH7	0.00091	DEL_chr4_6939d627	3e-06	0.065463	FALSE	FALSE	TRUE		Non-repeat
Sniffles2.INS.A2CM3	INS	chr4	31392409	64	PCDH7	0.00273	.		.	FALSE	FALSE	TRUE		Non-repeat
Sniffles2.INS.A32M3	INS	chr4	31402147	42	PCDH7	0.00183	.		.	FALSE	FALSE	TRUE		Non-repeat
Sniffles2.DEL.A36M3	DEL	chr4	31405086	-99	PCDH7	0.23412	DEL_chr4_fab68df8	0.31348	0.238857	FALSE	TRUE	FALSE	AluY	SINE/Alu
Sniffles2.INS.A34M3	INS	chr4	31439347	43	PCDH7	0.00091	.		.	FALSE	FALSE	TRUE		Non-repeat
Sniffles2.INS.A33M3	INS	chr4	31443317	324	PCDH7	0.07013	INS_chr4_c544f5f2	0.993865	0.124726	TRUE	TRUE	FALSE	AluY	SINE/Alu
Sniffles2.DEL.A37M3	DEL	chr4	31451903	-31	PCDH7	0.04174	DEL_chr4_016a8a95	0.000911	2.4e-05	FALSE	FALSE	TRUE	(GT)n	Simple_repeat
Sniffles2.DEL.A38M3	DEL	chr4	31461888	-6013	PCDH7	0.00818	DEL_chr4_500ed928	0.997016	0.000103	TRUE	TRUE	FALSE	HUERS-P1-int	LTR
Sniffles2.INS.A35M3	INS	chr4	31464042	48	PCDH7	0.00182	.		.	FALSE	FALSE	TRUE		Non-repeat
Sniffles2.DEL.A39M3	DEL	chr4	31491244	-436	PCDH7	0.79583	DEL_chr4_73359b76	0.581891	0.651957	TRUE	TRUE	FALSE	L1P1	LINE
Sniffles2.INS.A3AM3	INS	chr4	31544474	38	LINC02353,PCDH7	0.00091	.		.	FALSE	FALSE	TRUE	(G)n	Simple_repeat
Sniffles2.INS.A3BM3	INS	chr4	31589836	326	LINC02353,PCDH7	0.0585	.		.	FALSE	FALSE	TRUE	AluY	SINE/Alu
Sniffles2.DEL.A3CM3	DEL	chr4	31623705	-5129	LINC02353,PCDH7	0.00182	DEL_chr4_e0848e4b	0.999805	0.000357	TRUE	TRUE	FALSE		Non-repeat
Sniffles2.DEL.A3DM3	DEL	chr4	31687041	-1208	LINC02353,PCDH7	0.01091	DEL_chr4_3894de65	0.997519	0.014293	TRUE	TRUE	FALSE		Non-repeat
Sniffles2.INS.A3EM3	INS	chr4	31706047	33	LINC02353,PCDH7	0.11931	.		.	FALSE	FALSE	TRUE		Non-repeat
Sniffles2.DEL.A41M3	DEL	chr4	31706604	-33	LINC02353,PCDH7	0.05282	DEL_chr4_d21fd83e	0.002783	1.6e-05	FALSE	FALSE	TRUE		Non-repeat
Sniffles2.DEL.A42M3	DEL	chr4	31734038	-33	LINC02353,PCDH7	0.01457	DEL_chr4_62229efa	0.003197	1.6e-05	FALSE	FALSE	TRUE	(T)n	Simple_repeat
Sniffles2.DEL.A43M3	DEL	chr4	31743857	-39	LINC02353,PCDH7	0.00091	DEL_chr4_b325d497	0.008271	8e-06	FALSE	FALSE	TRUE	AluSx	SINE/Alu
Sniffles2.DEL.A44M3	DEL	chr4	31749518	-38	LINC02353,PCDH7	0.00364	DEL_chr4_05303043	0.286765	3.4e-05	FALSE	FALSE	TRUE	(TTCT)n	Simple_repeat
Sniffles2.INS.A3FM3	INS	chr4	31749598	35	LINC02353,PCDH7	0.01091	.		.	FALSE	FALSE	TRUE	(TC)n	Simple_repeat
Sniffles2.DEL.A45M3	DEL	chr4	31758793	-38	LINC02353	0.00182	DEL_chr4_05bf8e37	0.070652	0.000422	FALSE	FALSE	TRUE		Non-repeat
Sniffles2.INS.A40M3	INS	chr4	31764100	41	LINC02353	0.00183	.		.	FALSE	FALSE	TRUE		Non-repeat
Sniffles2.DEL.A46M3	DEL	chr4	31778093	-37	LINC02353	0.00364	DEL_chr4_be3277f0	6.5e-05	8e-06	FALSE	FALSE	TRUE	(TG)n	Simple_repeat
Sniffles2.INS.A47M3	INS	chr4	31798354	44	LINC02353	0.00182	.		.	FALSE	FALSE	TRUE	(TA)n	Simple_repeat
Sniffles2.INS.A48M3	INS	chr4	31815001	58	LINC02353	0.01292	.		.	TRUE	FALSE	FALSE	(TA)n	Simple_repeat
Sniffles2.DEL.A51M3	DEL	chr4	31815459	-43	LINC02353	0.00368	DEL_chr4_a15fdd4a	0.00308	0.002929	FALSE	FALSE	TRUE		Non-repeat
Sniffles2.INS.A49M3	INS	chr4	31816580	54	LINC02353	0.44918	.		.	FALSE	FALSE	TRUE		Non-repeat
Sniffles2.DEL.A52M3	DEL	chr4	31816881	-51	LINC02353	0.01182	DEL_chr4_c3fb855a	0.088737	0.0005	FALSE	FALSE	TRUE	DNM1r	other-repeat
Sniffles2.INS.A4AM3	INS	chr4	31817745	65	LINC02353	0.01182	.		.	FALSE	FALSE	TRUE		Non-repeat
Sniffles2.DEL.A53M3	DEL	chr4	31818129	-46	LINC02353	0.05445	DEL_chr4_be3277f0	8.1e-05	8e-06	FALSE	FALSE	TRUE		Non-repeat
Sniffles2.INS.A4BM3	INS	chr4	31818607	83	LINC02353	0.43194	INS_chr4_794fc6a6	0.802099	8e-06	FALSE	TRUE	FALSE	(TATTATT)n	Simple_repeat
Sniffles2.DEL.A54M3	DEL	chr4	31818839	-35	LINC02353	0.02904	DEL_chr4_dc69bd77	0.45	0.010857	FALSE	TRUE	FALSE	(AT)n	Simple_repeat
Sniffles2.DEL.A55M3	DEL	chr4	31819293	-13278	LINC02353	0.99544	DEL_chr4_be3277f0	0.022756	8e-06	FALSE	FALSE	TRUE		other-repeat
Sniffles2.INS.A4DM3	INS	chr4	31833904	31	LINC02353	0.00734	.		.	FALSE	FALSE	TRUE	(T)n	Simple_repeat
Sniffles2.INS.A4CM3	INS	chr4	31835776	167	LINC02353	0.99728	.		.	TRUE	FALSE	FALSE		Non-repeat
Sniffles2.INS.A4EM3	INS	chr4	31840136	212	LINC02353	0.47711	.		.	TRUE	FALSE	FALSE		Non-repeat
Sniffles2.INS.A4FM3	INS	chr4	31868518	37	LINC02353	0.19273	INS_chr4_47ca2ed9	0.711538	0.004373	FALSE	TRUE	FALSE	(TTCT)n	Simple_repeat
Sniffles2.INS.A50M3	INS	chr4	31887571	47	LINC02353	0.00091	.		.	FALSE	FALSE	TRUE	(T)n	Simple_repeat
Sniffles2.DEL.A58M3	DEL	chr4	31912467	-1750	LINC02353	0.00091	DEL_chr4_ee41d097	0.711852	0.000492	TRUE	TRUE	FALSE		Non-repeat
Sniffles2.DEL.A59M3	DEL	chr4	31925120	-31	LINC02353	0.00545	DEL_chr4_662556f2	0.014337	5.6e-05	FALSE	FALSE	TRUE	(T)n	Simple_repeat
Sniffles2.DEL.A5AM3	DEL	chr4	31947274	-34	LINC02353	0.77586	DEL_chr4_f0e9fb82	0.004688	8e-06	FALSE	FALSE	TRUE		Non-repeat
Sniffles2.DEL.A5BM3	DEL	chr4	31959091	-45	LINC02353	0.02269	DEL_chr4_f05dabce	0.467391	0.012157	TRUE	TRUE	FALSE		Non-repeat
Sniffles2.INS.A56M3	INS	chr4	31971504	57	LINC02353	0.00272	.		.	FALSE	FALSE	TRUE	(TA)n	Simple_repeat
Sniffles2.INS.A57M3	INS	chr4	31974960	34	LINC02353	0.00273	.		.	FALSE	FALSE	TRUE		Non-repeat
Sniffles2.INS.A5CM3	INS	chr4	31996751	35	LINC02353	0.00091	.		.	FALSE	FALSE	TRUE	(G)n	Simple_repeat
Sniffles2.DEL.A5EM3	DEL	chr4	32029930	-2208	LINC02353	0.00091	DEL_chr4_fcbf190e	0.932796	5.6e-05	TRUE	TRUE	FALSE	MER77B	LTR
Sniffles2.DEL.A5FM3	DEL	chr4	32069358	-32	LINC02353	0.34301	DEL_chr4_f286bbad	0.047143	0.00044	FALSE	FALSE	TRUE		Non-repeat
Sniffles2.INS.A5DM3	INS	chr4	32069420	203	LINC02353	0.3657	.		.	FALSE	FALSE	TRUE		Non-repeat
Sniffles2.DEL.A60M3	DEL	chr4	32071441	-45	LINC02353	0.70054	DEL_chr4_d89e4f52	0.69697	0.000119	FALSE	TRUE	FALSE		Non-repeat
Sniffles2.DEL.A61M3	DEL	chr4	32082491	-39	LINC02353	0.00091	DEL_chr4_6566287b	0.236686	1.6e-05	FALSE	FALSE	TRUE		Non-repeat
Sniffles2.INS.A62M3	INS	chr4	32103937	93	LINC02353	0.02178	.		.	TRUE	FALSE	FALSE		Non-repeat
Sniffles2.INS.A63M3	INS	chr4	32133893	43	LINC02353	0.00273	.		.	FALSE	FALSE	TRUE		Non-repeat
Sniffles2.DEL.A66M3	DEL	chr4	32136108	-1206	LINC02353	0.00091	DEL_chr4_6d394223	0.994203	0.018894	TRUE	TRUE	FALSE		Non-repeat
Sniffles2.DEL.A67M3	DEL	chr4	32153532	-45	LINC02353	0.00182	DEL_chr4_ff51715c	0.638889	0.00012	TRUE	TRUE	FALSE	(GT)n	Simple_repeat
Sniffles2.INS.A64M3	INS	chr4	32153796	39	LINC02353	0.00091	.		.	FALSE	FALSE	TRUE	(AT)n	Simple_repeat
Sniffles2.INS.A65M3	INS	chr4	32167575	34	LINC02353	0.01089	.		.	FALSE	FALSE	TRUE	(TA)n	Simple_repeat
Sniffles2.DEL.A68M3	DEL	chr4	32168409	-40	LINC02353	0.00182	DEL_chr4_f8d9acd4	0.006832	1.6e-05	TRUE	FALSE	FALSE		Non-repeat
Sniffles2.DEL.A69M3	DEL	chr4	32195659	-165	LINC02353	0.46642	DEL_chr4_c1a8a687	0.837349	0.008463	FALSE	TRUE	FALSE	AluY	SINE/Alu
Sniffles2.INS.A6AM3	INS	chr4	32217913	32	LINC02353	0.00273	.		.	FALSE	FALSE	TRUE	(AT)n	Simple_repeat
Sniffles2.DEL.A6DM3	DEL	chr4	32217914	-37	LINC02353	0.47913	DEL_chr4_1af7536d	0.499025	7.1e-05	FALSE	TRUE	FALSE	(AT)n	Simple_repeat
Sniffles2.DEL.A6EM3	DEL	chr4	32244870	-32	LINC02353	0.00091	DEL_chr4_3d461f0d	0.000157	8e-06	FALSE	FALSE	TRUE	(CA)n	Simple_repeat
Sniffles2.INS.A6BM3	INS	chr4	32262167	47	LINC02353	0.00091	.		.	FALSE	FALSE	TRUE		Non-repeat
Sniffles2.INS.A6CM3	INS	chr4	32286683	206	LINC02353	0.00091	.		.	FALSE	FALSE	TRUE		Non-repeat
Sniffles2.INS.A6FM3	INS	chr4	32296220	33	LINC02353	0.01548	.		.	FALSE	FALSE	TRUE	(TA)n	Simple_repeat
Sniffles2.INS.A70M3	INS	chr4	32315241	78	LINC02353	0.86388	.		.	TRUE	FALSE	FALSE		Non-repeat
Sniffles2.DEL.A72M3	DEL	chr4	32327622	-70	LINC02353	0.02459	DEL_chr4_94f12f60	0.663597	0.02207	TRUE	TRUE	FALSE		Non-repeat
Sniffles2.DEL.A73M3	DEL	chr4	32379592	-5000	LINC02353	0.00091	DEL_chr4_884adcee	0.267347	8e-06	TRUE	FALSE	FALSE		Non-repeat
Sniffles2.INS.A71M3	INS	chr4	32383158	42	LINC02353	0.00091	.		.	FALSE	FALSE	TRUE		Non-repeat
Sniffles2.INS.A74M3	INS	chr4	32399374	93	LINC02353	0.5735	.		.	FALSE	FALSE	TRUE	(TA)n	Simple_repeat
Sniffles2.INS.A75M3	INS	chr4	32464397	55	LINC02353	0.00091	.		.	FALSE	FALSE	TRUE	(AG)n	Simple_repeat
Sniffles2.INS.A76M3	INS	chr4	32510852	34	LINC02353	0.01093	.		.	FALSE	FALSE	TRUE		Non-repeat
Sniffles2.DEL.A7AM3	DEL	chr4	32516773	-1672	LINC02353	0.00091	DEL_chr4_1b55184c	0.991632	0.045768	TRUE	TRUE	FALSE	L1HS	LINE
Sniffles2.DEL.A7BM3	DEL	chr4	32538979	-315	LINC02353	0.20962	DEL_chr4_bef3c001	0.952532	0.264949	TRUE	TRUE	FALSE	AluY	SINE/Alu
Sniffles2.INS.A77M3	INS	chr4	32539273	31	LINC02353	0.00363	.		.	FALSE	FALSE	TRUE	(A)n	Simple_repeat
Sniffles2.DEL.A7CM3	DEL	chr4	32542942	-38	LINC02353	0.20962	DEL_chr4_d5b5330e	0.183295	2.2e-05	FALSE	FALSE	TRUE	(TA)n	Simple_repeat
Sniffles2.INS.A78M3	INS	chr4	32570421	37	LINC02353	0.00182	.		.	FALSE	FALSE	TRUE		Non-repeat
Sniffles2.INS.A79M3	INS	chr4	32593098	43	LINC02353	0.00455	.		.	FALSE	FALSE	TRUE		Non-repeat
Sniffles2.INS.A7DM3	INS	chr4	32641746	45	LINC02353	0.00726	.		.	FALSE	FALSE	TRUE	(AT)n	Simple_repeat
Sniffles2.DEL.A7FM3	DEL	chr4	32667967	-53	LINC02353	0.098	DEL_chr4_d409b246	0.88167	0.129556	TRUE	TRUE	FALSE		Non-repeat
Sniffles2.INS.A7EM3	INS	chr4	32694834	38	LINC02353	0.00091	.		.	FALSE	FALSE	TRUE		Non-repeat
Sniffles2.INS.A81M3	INS	chr4	32710534	42	LINC02353	0.00182	.		.	FALSE	FALSE	TRUE	(AC)n	Simple_repeat
Sniffles2.INS.A82M3	INS	chr4	32734014	34	LINC02353	0.00273	.		.	FALSE	FALSE	TRUE		Non-repeat
Sniffles2.INS.A83M3	INS	chr4	32768233	77	LINC02353	0.00182	.		.	FALSE	FALSE	TRUE		Non-repeat
Sniffles2.INS.A84M3	INS	chr4	32788946	37	LINC02353	0.00091	.		.	FALSE	FALSE	TRUE	(A)n	Simple_repeat
Sniffles2.DUP.A91M3	DUP	chr4	32801435	2469	LINC02353	0.00091	DUP_chr4_7355f84e	0.99919	0.003347	FALSE	TRUE	FALSE		Non-repeat
Sniffles2.INS.A85M3	INS	chr4	32801886	39	LINC02353	0.11727	.		.	FALSE	FALSE	TRUE		Non-repeat
Sniffles2.INS.A86M3	INS	chr4	32824238	45	LINC02353	0.00272	.		.	FALSE	FALSE	TRUE	(T)n	Simple_repeat
Sniffles2.DEL.A8DM3	DEL	chr4	32829722	-139	LINC02353	0.73	DEL_chr4_bd22ec58	0.664286	0.307275	FALSE	TRUE	FALSE	(TATAATA)n	Simple_repeat
Sniffles2.INS.A88M3	INS	chr4	32829866	55	LINC02353	0.01371	.		.	FALSE	FALSE	TRUE	(G)n	Simple_repeat
Sniffles2.INS.A87M3	INS	chr4	32832413	98	LINC02353	0.10275	.		.	FALSE	FALSE	TRUE	(AT)n	Simple_repeat
Sniffles2.DEL.A8EM3	DEL	chr4	32833137	-5880	LINC02353	0.99182	DEL_chr4_6939d627	0.000413	0.065463	FALSE	FALSE	TRUE		other-repeat
Sniffles2.INS.A89M3	INS	chr4	32839584	42	LINC02353	0.44364	.		.	FALSE	FALSE	TRUE	(GT)n	Simple_repeat
Sniffles2.DEL.A8FM3	DEL	chr4	32840076	-33	LINC02353	0.00183	DEL_chr4_b497d28d	0.515152	3.2e-05	FALSE	TRUE	FALSE	(TA)n	Simple_repeat
Sniffles2.DEL.A90M3	DEL	chr4	32843334	-36	LINC02353	0.00182	DEL_chr4_22de3f2f	0.001845	0.000127	FALSE	FALSE	TRUE		Non-repeat
Sniffles2.INS.A8AM3	INS	chr4	32863139	194	LINC02353	0.00455	.		.	FALSE	FALSE	TRUE	(T)n	Simple_repeat
Sniffles2.INS.A8BM3	INS	chr4	32868625	32	LINC02353	0.10436	.		.	FALSE	FALSE	TRUE	(AT)n	Simple_repeat
Sniffles2.INS.A8CM3	INS	chr4	32886305	143	LINC02353	0.21129	.		.	FALSE	FALSE	TRUE		Non-repeat
Sniffles2.DEL.A94M3	DEL	chr4	32917965	-52	LINC02353	0.00455	DEL_chr4_d5ce8c8c	0.509434	0.000375	FALSE	TRUE	FALSE		Non-repeat
Sniffles2.INS.A92M3	INS	chr4	32918038	31	LINC02353	0.06261	.		.	FALSE	FALSE	TRUE	(TTTC)n	Simple_repeat
Sniffles2.DEL.A95M3	DEL	chr4	32926880	-39	LINC02353	0.00364	DEL_chr4_fae79d3f	0.002882	8e-06	FALSE	FALSE	TRUE		Non-repeat
Sniffles2.INS.A93M3	INS	chr4	32939384	32	LINC02353	0.14428	.		.	FALSE	FALSE	TRUE	(AT)n	Simple_repeat
Sniffles2.DEL.A96M3	DEL	chr4	32939763	-33	LINC02353	0.19601	DEL_chr4_9532aae4	0.041719	0.000365	FALSE	FALSE	TRUE	(TA)n	Simple_repeat
Sniffles2.DEL.A97M3	DEL	chr4	32949354	-38	LINC02353	0.00181	DEL_chr4_ffe05df9	0.012712	8e-06	FALSE	FALSE	TRUE	L1P5	LINE
Sniffles2.DEL.A98M3	DEL	chr4	32964291	-39	LINC02353	0.00635	DEL_chr4_f857156b	0.04362	0.007907	FALSE	FALSE	TRUE		Non-repeat
Sniffles2.DEL.A99M3	DEL	chr4	32966204	-32	LINC02353	0.11727	DEL_chr4_cd205710	2.9e-05	2.4e-05	FALSE	FALSE	TRUE	(GATA)n	Simple_repeat
Sniffles2.INS.A9AM3	INS	chr4	33022503	44	LINC02353	0.00091	.		.	FALSE	FALSE	TRUE		Non-repeat
Sniffles2.INS.A9BM3	INS	chr4	33045186	37	LINC02353	0.00272	.		.	FALSE	FALSE	TRUE		Non-repeat
Sniffles2.DEL.A9CM3	DEL	chr4	33045204	-32	LINC02353	0.16788	DEL_chr4_667ec05a	0.611111	6.4e-05	FALSE	TRUE	FALSE		Non-repeat
Sniffles2.INS.A9DM3	INS	chr4	33101819	56	ENSG00000250954,LINC02353	0.07169	.		.	FALSE	FALSE	TRUE	(TC)n	Simple_repeat
Sniffles2.INS.A9EM3	INS	chr4	33147831	801	ENSG00000250954,LINC02353	0.01093	.		.	FALSE	FALSE	TRUE		Non-repeat
Sniffles2.INS.A9FM3	INS	chr4	33154025	33	ENSG00000250954,LINC02353	0.00823	.		.	FALSE	FALSE	TRUE	(AT)n	Simple_repeat
Sniffles2.DEL.AA1M3	DEL	chr4	33162624	-40	ENSG00000250954,LINC02353	0.00546	DEL_chr4_e5dd3593	0.025418	4.8e-05	FALSE	FALSE	TRUE	(TCT)n	Simple_repeat
Sniffles2.INS.AA0M3	INS	chr4	33179750	46	ENSG00000250954,LINC02353	0.00545	.		.	FALSE	FALSE	TRUE		Non-repeat
Sniffles2.INS.AA2M3	INS	chr4	33245510	51	ENSG00000250954	0.00272	.		.	FALSE	FALSE	TRUE		Non-repeat
Sniffles2.INS.AA3M3	INS	chr4	33254648	1582	ENSG00000250954	0.01455	INS_chr4_7cede8ae	0.683981	0.006849	FALSE	TRUE	FALSE	L1HS	LINE
Sniffles2.INS.AA4M3	INS	chr4	33254655	3106	ENSG00000250954	0.00091	.		.	FALSE	FALSE	TRUE	L1HS	LINE
Sniffles2.DEL.AA9M3	DEL	chr4	33298236	-4149	ENSG00000250954	0.00636	DEL_chr4_92db1290	0.998796	0.00483	TRUE	TRUE	FALSE	L2a	LINE
Sniffles2.INS.AA5M3	INS	chr4	33307015	468	ENSG00000250954	0.01636	INS_chr4_eaacef69	0.991525	0.051175	FALSE	TRUE	FALSE	AluY	SINE/Alu
Sniffles2.INS.AA6M3	INS	chr4	33320080	31	ENSG00000250954	0.31546	.		.	FALSE	FALSE	TRUE	(TTCT)n	Simple_repeat
Sniffles2.INS.AA7M3	INS	chr4	33325248	49	ENSG00000250954	0.65971	.		.	TRUE	FALSE	FALSE		Non-repeat
Sniffles2.DEL.AAAM3	DEL	chr4	33328720	-52	ENSG00000250954	0.00091	DEL_chr4_e0af6228	0.000827	0.000151	FALSE	FALSE	TRUE		Non-repeat
Sniffles2.DEL.AABM3	DEL	chr4	33361151	-43	ENSG00000250954	0.00182	DEL_chr4_17f8e71d	0.077058	0.002363	FALSE	FALSE	TRUE		Non-repeat
Sniffles2.DEL.AACM3	DEL	chr4	33376602	-8247	ENSG00000250954	0.00274	DEL_chr4_7558233e	0.999879	0.018483	TRUE	TRUE	FALSE		Non-repeat
Sniffles2.INS.AA8M3	INS	chr4	33388676	32	ENSG00000250954	0.00729	.		.	FALSE	FALSE	TRUE	(AT)n	Simple_repeat
Sniffles2.DEL.AB1M3	DEL	chr4	33400930	-34	ENSG00000250954	0.06818	DEL_chr4_40fd710c	0.318012	2.4e-05	FALSE	TRUE	FALSE	(A)n	Simple_repeat
Sniffles2.INS.AADM3	INS	chr4	33402366	66	ENSG00000250954	0.07832	.		.	FALSE	FALSE	TRUE		Non-repeat
Sniffles2.INS.AAEM3	INS	chr4	33407332	31	ENSG00000250954	0.00638	.		.	FALSE	FALSE	TRUE	(AT)n	Simple_repeat
Sniffles2.INS.AAFM3	INS	chr4	33439762	35	ENSG00000250954	0.00091	.		.	FALSE	FALSE	TRUE	(T)n	Simple_repeat
Sniffles2.DEL.AB2M3	DEL	chr4	33444308	-35	ENSG00000250954	0.02372	DEL_chr4_5fefca4e	0.014827	2.5e-05	FALSE	FALSE	TRUE		Non-repeat
Sniffles2.DEL.AB3M3	DEL	chr4	33471783	-71	ENSG00000250954	0.02722	DEL_chr4_b592b231	0.106825	0.076849	FALSE	FALSE	TRUE	AluY	SINE/Alu
Sniffles2.INS.AB0M3	INS	chr4	33482116	48	ENSG00000250954	0.00091	.		.	FALSE	FALSE	TRUE		Non-repeat
Sniffles2.DEL.AB6M3	DEL	chr4	33498404	-34	ENSG00000250954	0.00091	DEL_chr4_0519f1c5	0.0175	8e-06	FALSE	FALSE	TRUE	(TG)n	Simple_repeat
Sniffles2.DEL.AB7M3	DEL	chr4	33560741	-41	ENSG00000250954	0.00091	DEL_chr4_d1902b74	0.05615	0.000289	FALSE	FALSE	TRUE		Non-repeat
Sniffles2.DEL.AB8M3	DEL	chr4	33568313	-33	ENSG00000250954	0.00365	DEL_chr4_5821d67f	0.001192	0.000789	FALSE	FALSE	TRUE	(CA)n	Simple_repeat
Sniffles2.INS.AB9M3	INS	chr4	33612562	51	ENSG00000250954	0.01543	.		.	TRUE	FALSE	FALSE		Non-repeat
Sniffles2.DEL.ABCM3	DEL	chr4	33636117	-32	ENSG00000250954	0.05273	DEL_chr4_0aef1f5c	0.016862	8e-06	FALSE	FALSE	TRUE	(T)n	Simple_repeat
Sniffles2.INS.ABAM3	INS	chr4	33646034	46	ENSG00000250954	0.00182	.		.	FALSE	FALSE	TRUE		Non-repeat
Sniffles2.DEL.ABDM3	DEL	chr4	33647758	-42	ENSG00000250954	0.00091	DEL_chr4_1f66b477	0.000208	2.4e-05	FALSE	FALSE	TRUE		Non-repeat
Sniffles2.INS.ABBM3	INS	chr4	33654361	178	ENSG00000250954	0.00545	.		.	FALSE	FALSE	TRUE		Non-repeat
Sniffles2.DEL.ABEM3	DEL	chr4	33659650	-37	ENSG00000250954	0.01273	DEL_chr4_dd6ed021	0.025828	0.000207	FALSE	FALSE	TRUE	(AT)n	Simple_repeat
Sniffles2.INS.ABFM3	INS	chr4	33718765	36	ENSG00000250954	0.00454	.		.	FALSE	FALSE	TRUE	(AAGG)n	Simple_repeat
Sniffles2.DEL.AC1M3	DEL	chr4	33760113	-37	ENSG00000250954	0.00091	DEL_chr4_213f6bd4	0.000105	8e-06	FALSE	FALSE	TRUE	(TCTT)n	Simple_repeat
Sniffles2.INS.AC0M3	INS	chr4	33760125	37	ENSG00000250954	0.00182	.		.	FALSE	FALSE	TRUE	(AAC)n	Simple_repeat
Sniffles2.DEL.AC3M3	DEL	chr4	33851369	-46	ENSG00000250954	0.01364	DEL_chr4_b761d360	0.002202	1.6e-05	TRUE	FALSE	FALSE		Non-repeat
Sniffles2.DEL.AC4M3	DEL	chr4	33865744	-42	ENSG00000250954	0.00635	DEL_chr4_b761d360	0.002015	1.6e-05	FALSE	FALSE	TRUE	L1PA10	LINE
Sniffles2.DEL.AC5M3	DEL	chr4	33886343	-35	ENSG00000250954	0.00091	DEL_chr4_afa0aaec	0.00082	2.4e-05	FALSE	FALSE	TRUE		Non-repeat
Sniffles2.DEL.AC6M3	DEL	chr4	33893932	-39	ENSG00000250954	0.00182	DEL_chr4_e0ea2e49	0.059435	0.000812	FALSE	FALSE	TRUE		Non-repeat
Sniffles2.INS.AC8M3	INS	chr4	34004530	66	ENSG00000250954	0.00091	.		.	FALSE	FALSE	TRUE		Non-repeat
Sniffles2.INS.AC9M3	INS	chr4	34010423	260	ENSG00000250954	0.01182	.		.	TRUE	FALSE	FALSE		Non-repeat
Sniffles2.INS.ACAM3	INS	chr4	34039516	41	ENSG00000250954	0.00182	.		.	FALSE	FALSE	TRUE	(A)n	Simple_repeat
Sniffles2.INS.ACBM3	INS	chr4	34077131	36	ENSG00000250954	0.66606	.		.	FALSE	FALSE	TRUE	(TA)n	Simple_repeat
Sniffles2.INS.ACCM3	INS	chr4	34112254	40	ENSG00000250954	0.00911	.		.	FALSE	FALSE	TRUE	(A)n	Simple_repeat
Sniffles2.DEL.ACDM3	DEL	chr4	34173157	-41	ENSG00000250954	0.00091	DEL_chr4_df01befd	0.000474	8e-06	FALSE	FALSE	TRUE	L1PREC2	LINE
Sniffles2.DEL.ACFM3	DEL	chr4	34219001	-64	ENSG00000250954	0.11	DEL_chr4_6928f3b5	0.088302	2.5e-05	FALSE	FALSE	TRUE	(TA)n	Simple_repeat
Sniffles2.INS.ACEM3	INS	chr4	34219360	51	ENSG00000250954	0.01642	.		.	FALSE	FALSE	TRUE	(AC)n	Simple_repeat
Sniffles2.DEL.AD0M3	DEL	chr4	34232640	-39	ENSG00000250954	0.00091	DEL_chr4_836ac5f2	0.000334	3.2e-05	FALSE	FALSE	TRUE		Non-repeat
Sniffles2.DEL.AD1M3	DEL	chr4	34245179	-40	ENSG00000250954	0.00456	DEL_chr4_1bdeb204	0.000334	8e-06	FALSE	FALSE	TRUE		Non-repeat
Sniffles2.DEL.AD2M3	DEL	chr4	34246232	-50	ENSG00000250954	0.05566	DEL_chr4_5ce827b8	0.357807	0.03806	TRUE	TRUE	FALSE		Non-repeat
Sniffles2.DEL.AD3M3	DEL	chr4	34266616	-95	ENSG00000250954	0.09818	DEL_chr4_54e9198b	0.822917	0.163919	TRUE	TRUE	FALSE	AluY	SINE/Alu
Sniffles2.INS.AD4M3	INS	chr4	34305014	31	ENSG00000250954	0.03182	.		.	FALSE	FALSE	TRUE	(AGAGG)n	Simple_repeat
Sniffles2.INS.AD5M3	INS	chr4	34313135	47	ENSG00000250954	0.00091	.		.	FALSE	FALSE	TRUE	(TTATATA)n	Simple_repeat
Sniffles2.INS.AD6M3	INS	chr4	34321049	32	ENSG00000250954	0.00091	.		.	FALSE	FALSE	TRUE	(A)n	Simple_repeat
Sniffles2.INS.AD7M3	INS	chr4	34336268	32	ENSG00000250954	0.11909	.		.	FALSE	FALSE	TRUE		Non-repeat
Sniffles2.DEL.AD8M3	DEL	chr4	34343999	-2067	ENSG00000250954	0.01097	DEL_chr4_bf25267a	0.999033	0.016531	TRUE	TRUE	FALSE		Non-repeat
Sniffles2.DEL.ADBM3	DEL	chr4	34426318	-39	ENSG00000250954	0.00091	DEL_chr4_620009a9	0.017226	8e-06	FALSE	FALSE	TRUE	(AC)n	Simple_repeat
Sniffles2.INS.ADAM3	INS	chr4	34450537	2736	ENSG00000250954	0.00091	.		.	FALSE	FALSE	TRUE	MER21B	LTR
Sniffles2.INS.AD9M3	INS	chr4	34451796	57	ENSG00000250954	0.07664	.		.	TRUE	FALSE	FALSE		Non-repeat
Sniffles2.INS.ADDM3	INS	chr4	34508959	73	ENSG00000250954	0.00274	.		.	FALSE	FALSE	TRUE		Non-repeat
Sniffles2.DEL.AE2M3	DEL	chr4	34509202	-38	ENSG00000250954	0.00731	DEL_chr4_bdad1829	0.002505	2.4e-05	FALSE	FALSE	TRUE		Non-repeat
Sniffles2.DEL.AE3M3	DEL	chr4	34529998	-334	ENSG00000250954	0.16273	DEL_chr4_739fc7fc	0.690223	0.232048	TRUE	TRUE	FALSE	AluY	SINE/Alu
Sniffles2.INS.ADEM3	INS	chr4	34530975	3849	ENSG00000250954	0.00182	.		.	FALSE	FALSE	TRUE	L1HS	LINE
Sniffles2.DEL.AE4M3	DEL	chr4	34531422	-40	ENSG00000250954	0.00091	DEL_chr4_0ac54168	0.005027	8.7e-05	FALSE	FALSE	TRUE		Non-repeat
Sniffles2.INS.ADFM3	INS	chr4	34546167	58	ENSG00000250954	0.00274	.		.	TRUE	FALSE	FALSE		Non-repeat
Sniffles2.DEL.AE5M3	DEL	chr4	34553385	-107	ENSG00000250954	0.04545	DEL_chr4_b2854c10	0.183051	0.00622	FALSE	FALSE	TRUE		Non-repeat
Sniffles2.INS.AE0M3	INS	chr4	34567250	31	ENSG00000250954	0.02545	.		.	FALSE	FALSE	TRUE	(AT)n	Simple_repeat
Sniffles2.DEL.AE6M3	DEL	chr4	34571790	-75	ENSG00000250954	0.0674	DEL_chr4_da814eb6	0.960526	0.114464	TRUE	TRUE	FALSE		Non-repeat
Sniffles2.INS.AE1M3	INS	chr4	34581031	32	ENSG00000250954	0.03	.		.	FALSE	FALSE	TRUE	(TTCC)n	Simple_repeat
Sniffles2.INS.AE8M3	INS	chr4	34619185	42	ENSG00000250954	0.00273	.		.	FALSE	FALSE	TRUE	(TA)n	Simple_repeat
Sniffles2.INS.AE9M3	INS	chr4	34645668	59	ENSG00000250954	0.00091	.		.	FALSE	FALSE	TRUE	(AT)n	Simple_repeat
Sniffles2.INS.AEAM3	INS	chr4	34666229	40	ENSG00000250954	0.04719	.		.	FALSE	FALSE	TRUE	(TA)n	Simple_repeat
Sniffles2.DUP.AEBM3	DUP	chr4	34681880	5161	ENSG00000250954	0.00911	DUP_chr4_f3a81d48	0.945951	0.010974	FALSE	TRUE	FALSE		Non-repeat
Sniffles2.DEL.AEDM3	DEL	chr4	34716660	-37	ENSG00000250954	0.00998	DEL_chr4_2ae3378b	0.193878	2.4e-05	FALSE	FALSE	TRUE		Non-repeat
Sniffles2.DEL.AEEM3	DEL	chr4	34760367	-37	ENSG00000250954	0.00091	DEL_chr4_a78f0e38	0.006332	0.000468	FALSE	FALSE	TRUE		Non-repeat
Sniffles2.INS.AECM3	INS	chr4	34797260	32	ENSG00000250954	0.06057	.		.	FALSE	FALSE	TRUE	(TTTC)n	Simple_repeat
Sniffles2.DEL.AF1M3	DEL	chr4	34815130	-40	ENSG00000250954	0.00606	DEL_chr4_a7347dec	0.000832	0.165948	FALSE	FALSE	TRUE		Non-repeat
Sniffles2.INS.AEFM3	INS	chr4	34835805	31	ENSG00000250954	0.00273	.		.	FALSE	FALSE	TRUE		Non-repeat
Sniffles2.DEL.AF2M3	DEL	chr4	34865654	-36	ARAP2,ENSG00000250954	0.05455	DEL_chr4_cfabba24	0.000328	0.062661	FALSE	FALSE	TRUE	(TGTA)n	Simple_repeat
Sniffles2.INS.AF0M3	INS	chr4	34865682	56	ARAP2,ENSG00000250954	0.11182	.		.	FALSE	FALSE	TRUE	(TATATATGTG)n	Simple_repeat
Sniffles2.INV.AF3M3	INV	chr4	34881682	1027	ARAP2,ENSG00000250954	0.00091	INV_chr4_5a28092d	0.00425	1.6e-05	FALSE	FALSE	TRUE		Non-repeat
Sniffles2.DEL.AF7M3	DEL	chr4	34902509	-51	ARAP2,ENSG00000250954	0.67909	DEL_chr4_f2bb7fb7	0.08164	7.9e-05	TRUE	FALSE	FALSE	(TA)n	Simple_repeat
Sniffles2.INS.AF4M3	INS	chr4	34902525	50	ARAP2,ENSG00000250954	0.00092	.		.	FALSE	FALSE	TRUE		Non-repeat
Sniffles2.DEL.AF8M3	DEL	chr4	34927489	-43	ARAP2,ENSG00000250954	0.4265	DEL_chr4_0df54eef	0.077098	2.5e-05	FALSE	FALSE	TRUE	(ATATATA)n	Simple_repeat
Sniffles2.INS.AF5M3	INS	chr4	34927588	63	ARAP2,ENSG00000250954	0.36364	.		.	FALSE	FALSE	TRUE	(ATATAAT)n	Simple_repeat
Sniffles2.DEL.AF9M3	DEL	chr4	34954978	-1560	ARAP2,ENSG00000250954	0.00182	DEL_chr4_e93f366a	0.998719	0.026032	TRUE	TRUE	FALSE		Non-repeat
Sniffles2.DEL.AFAM3	DEL	chr4	34986513	-44	ARAP2,ENSG00000250954	0.00909	DEL_chr4_b64ce332	2.3e-05	1.6e-05	FALSE	FALSE	TRUE	AluSx	SINE/Alu
Sniffles2.INS.AF6M3	INS	chr4	34986736	36	ARAP2,ENSG00000250954	0.00091	.		.	FALSE	FALSE	TRUE	(T)n	Simple_repeat
Sniffles2.DEL.AFEM3	DEL	chr4	34999480	-42	ARAP2,ENSG00000250954	0.00091	DEL_chr4_cfd8bf14	0.006952	0.002825	FALSE	FALSE	TRUE		Non-repeat
Sniffles2.INS.AFBM3	INS	chr4	35013295	45	ARAP2,ENSG00000250954	0.00273	.		.	FALSE	FALSE	TRUE	(T)n	Simple_repeat
Sniffles2.DEL.AFFM3	DEL	chr4	35013837	-32	ARAP2,ENSG00000250954	0.11384	DEL_chr4_fdf1155c	0.010608	2.4e-05	FALSE	FALSE	TRUE	(AT)n	Simple_repeat
Sniffles2.DEL.B00M3	DEL	chr4	35027059	-40	ARAP2,ENSG00000250954	0.00091	DEL_chr4_61fc1418	0.005466	0.000322	FALSE	FALSE	TRUE		Non-repeat
Sniffles2.INS.AFCM3	INS	chr4	35056064	39	ARAP2,ENSG00000250954	0.00455	.		.	FALSE	FALSE	TRUE	(TTTCTC)n	Simple_repeat
Sniffles2.INS.AFDM3	INS	chr4	35072172	54	ARAP2,ENSG00000250954	0.00091	.		.	FALSE	FALSE	TRUE	(A)n	Simple_repeat
Sniffles2.DEL.B01M3	DEL	chr4	35094641	-33	ARAP2,ENSG00000250954	0.04007	DEL_chr4_f8309f5c	0.000163	1.6e-05	FALSE	FALSE	TRUE	(TTAT)n	Simple_repeat
Sniffles2.INS.B02M3	INS	chr4	35110394	31	ARAP2,ENSG00000250954	0.45454	.		.	FALSE	FALSE	TRUE		Non-repeat
Sniffles2.DEL.B05M3	DEL	chr4	35110598	-31	ARAP2,ENSG00000250954	0.09091	DEL_chr4_f69c3e6a	0.006217	4e-05	FALSE	FALSE	TRUE		Non-repeat
Sniffles2.INS.B03M3	INS	chr4	35121744	33	ARAP2,ENSG00000250954	0.01366	.		.	FALSE	FALSE	TRUE	(TA)n	Simple_repeat
Sniffles2.INS.B04M3	INS	chr4	35131763	32	ARAP2,ENSG00000250954	0.00182	.		.	FALSE	FALSE	TRUE	(A)n	Simple_repeat
Sniffles2.DEL.B06M3	DEL	chr4	35145176	-5441	ARAP2	0.00545	DEL_chr4_1008bc96	0.999632	0.009543	TRUE	TRUE	FALSE		Non-repeat
Sniffles2.DEL.B07M3	DEL	chr4	35156731	-34	ARAP2	0.00364	DEL_chr4_c3b56e31	0.00345	0.000174	FALSE	FALSE	TRUE	(CA)n	Simple_repeat
Sniffles2.DEL.B0DM3	DEL	chr4	35199231	-38	ARAP2	0.00183	DEL_chr4_58716f08	0.0039	0.000223	FALSE	FALSE	TRUE		Non-repeat
Sniffles2.INS.B09M3	INS	chr4	35203028	76	ARAP2	0.54991	.		.	FALSE	FALSE	TRUE	(ATATAA)n	Simple_repeat
Sniffles2.DEL.B0EM3	DEL	chr4	35218118	-84	ARAP2	0.29417	DEL_chr4_a13e48de	0.73913	6.4e-05	TRUE	TRUE	FALSE	(AT)n	Simple_repeat
Sniffles2.INS.B0AM3	INS	chr4	35218186	80	ARAP2	0.11818	INS_chr4_2c775959	0.572024	0.001008	FALSE	TRUE	FALSE	(AT)n	Simple_repeat
Sniffles2.DEL.B0FM3	DEL	chr4	35238648	-4165	ARAP2	0.16969	DEL_chr4_6c9950c3	0.966141	0.167529	TRUE	TRUE	FALSE	THE1B	LTR
Sniffles2.DEL.B10M3	DEL	chr4	35239615	-3099	ARAP2	0.00274	DEL_chr4_6c9950c3	0.718924	0.167529	FALSE	TRUE	FALSE	THE1B	LTR
Sniffles2.DEL.B11M3	DEL	chr4	35240151	-2676	ARAP2	0.00182	DEL_chr4_6c9950c3	0.620826	0.167529	FALSE	TRUE	FALSE	THE1C	LTR
Sniffles2.INS.B0BM3	INS	chr4	35256539	71	ARAP2	0.00091	.		.	FALSE	FALSE	TRUE	A-rich	Low_complexity
Sniffles2.INS.B0CM3	INS	chr4	35269955	42	ARAP2	0.00182	.		.	FALSE	FALSE	TRUE	(AAC)n	Simple_repeat
Sniffles2.DEL.B12M3	DEL	chr4	35289517	-38	ARAP2	0.00091	DEL_chr4_5796ce55	0.004874	5.6e-05	TRUE	FALSE	FALSE		Non-repeat
Sniffles2.DEL.B19M3	DEL	chr4	35302685	-31	ARAP2	0.14428	DEL_chr4_3a8be9a2	0.002362	3.2e-05	FALSE	FALSE	TRUE	(AG)n	Simple_repeat
Sniffles2.INS.B13M3	INS	chr4	35302689	35	ARAP2	0.00091	.		.	FALSE	FALSE	TRUE	(GA)n	Simple_repeat
Sniffles2.INS.B14M3	INS	chr4	35307051	32	ARAP2	0.01727	.		.	FALSE	FALSE	TRUE	(TC)n	Simple_repeat
Sniffles2.DEL.B1AM3	DEL	chr4	35307388	-34	ARAP2	0.07	DEL_chr4_52500a97	0.071869	0.001491	FALSE	FALSE	TRUE		Non-repeat
Sniffles2.INS.B15M3	INS	chr4	35315910	311	ARAP2	0.01184	INS_chr4_a0e4aa2c	0.936747	0.015505	FALSE	TRUE	FALSE		Non-repeat
Sniffles2.INS.B16M3	INS	chr4	35323704	66	ARAP2	0.00091	.		.	FALSE	FALSE	TRUE	(C)n	Simple_repeat
Sniffles2.INS.B17M3	INS	chr4	35339254	36	ARAP2	0.00454	.		.	FALSE	FALSE	TRUE	(AC)n	Simple_repeat
Sniffles2.DEL.B1BM3	DEL	chr4	35383909	-37	ARAP2	0.00091	DEL_chr4_b470297f	0.006827	7.9e-05	FALSE	FALSE	TRUE	(CT)n	Simple_repeat
Sniffles2.INS.B18M3	INS	chr4	35383955	40	ARAP2	0.00091	.		.	FALSE	FALSE	TRUE	(TC)n	Simple_repeat
Sniffles2.DEL.B1EM3	DEL	chr4	35408666	-42	ARAP2	0.00182	DEL_chr4_ebd6a81c	0.104369	0.001219	FALSE	FALSE	TRUE	THE1A	LTR
Sniffles2.DEL.B1FM3	DEL	chr4	35437691	-52	ARAP2	0.00091	DEL_chr4_6b2fe20d	0.000322	3.2e-05	FALSE	FALSE	TRUE		Non-repeat
Sniffles2.DEL.B20M3	DEL	chr4	35446430	-33	ARAP2	0.00272	DEL_chr4_6b2fe20d	0.000207	3.2e-05	FALSE	FALSE	TRUE	(GA)n	Simple_repeat
Sniffles2.INS.B1CM3	INS	chr4	35447526	38	ARAP2	0.00545	.		.	FALSE	FALSE	TRUE	(AGGG)n	Simple_repeat
Sniffles2.DEL.B21M3	DEL	chr4	35447737	-89	ARAP2	0.25273	DEL_chr4_0008de10	0.230769	0.122974	TRUE	FALSE	FALSE	(GAAG)n	Simple_repeat
Sniffles2.DEL.B22M3	DEL	chr4	35479486	-40	ARAP2	0.00091	DEL_chr4_8774f7a2	0.005613	1.6e-05	FALSE	FALSE	TRUE		Non-repeat
Sniffles2.INV.B24M3	INV	chr4	35486507	58	ARAP2	0.00091	.		.	FALSE	FALSE	TRUE		Non-repeat
Sniffles2.INS.B1DM3	INS	chr4	35486817	32	ARAP2	0.22	INS_chr4_f4f752cf	0.627451	0.00107	FALSE	TRUE	FALSE	(AGAT)n	Simple_repeat
Sniffles2.DEL.B23M3	DEL	chr4	35493710	-1564	ARAP2	0.00182	DEL_chr4_a9d4dc1b	0.998722	0.026711	TRUE	TRUE	FALSE	MER52A	LTR
Sniffles2.INS.B25M3	INS	chr4	35502808	37	ARAP2	0.30818	INS_chr4_6edb882d	0.660714	0.07405	FALSE	TRUE	FALSE	(AT)n	Simple_repeat
Sniffles2.INS.B26M3	INS	chr4	35551748	55	ARAP2	0.00181	.		.	FALSE	FALSE	TRUE		Non-repeat
Sniffles2.DEL.B27M3	DEL	chr4	35562560	-966	ARAP2	0.00091	DEL_chr4_908eaba7	0.758431	0.000912	FALSE	TRUE	FALSE	LTR64	LTR
Sniffles2.INS.B28M3	INS	chr4	35645979	131	ARAP2	0.00274	.		.	FALSE	FALSE	TRUE	(TAT)n	Simple_repeat
Sniffles2.INS.B29M3	INS	chr4	35659631	164	ARAP2	0.00364	INS_chr4_106740a6	0.530744	0.000563	FALSE	TRUE	FALSE		Non-repeat
Sniffles2.INS.B2AM3	INS	chr4	35679254	49	ARAP2	0.00182	.		.	FALSE	FALSE	TRUE	(TC)n	Simple_repeat
Sniffles2.INS.B2BM3	INS	chr4	35690618	36	ARAP2	0.00091	.		.	FALSE	FALSE	TRUE	(GA)n	Simple_repeat
Sniffles2.INS.B2CM3	INS	chr4	35701872	65	ARAP2	0.46454	.		.	FALSE	FALSE	TRUE	(ATAC)n	Simple_repeat
Sniffles2.INS.B2DM3	INS	chr4	35719150	307	ARAP2	0.05445	INS_chr4_4e19dfd7	0.905549	0.060188	TRUE	TRUE	FALSE	AluY	SINE/Alu
Sniffles2.INS.B2EM3	INS	chr4	35723416	52	ARAP2	0.00275	.		.	FALSE	FALSE	TRUE	(CA)n	Simple_repeat
Sniffles2.DEL.B31M3	DEL	chr4	35738675	-37	ARAP2	0.19182	DEL_chr4_ad832f55	0.057229	1.7e-05	FALSE	FALSE	TRUE	(CT)n	Simple_repeat
Sniffles2.DEL.B32M3	DEL	chr4	35745048	-6423	ARAP2	0.00091	DEL_chr4_8e85e074	0.968161	9.5e-05	FALSE	TRUE	FALSE		Non-repeat
Sniffles2.INS.B2FM3	INS	chr4	35751329	36	ARAP2	0.00091	.		.	FALSE	FALSE	TRUE	(AG)n	Simple_repeat
Sniffles2.DUP.B34M3	DUP	chr4	35758183	3103	ARAP2	0.00091	DUP_chr4_8d7d4883	0.999356	3.2e-05	FALSE	TRUE	FALSE		Non-repeat
Sniffles2.INS.B30M3	INS	chr4	35772724	136	ARAP2	0.07078	.		.	FALSE	FALSE	TRUE		Non-repeat
Sniffles2.DEL.B33M3	DEL	chr4	35778866	-42	ARAP2	0.00274	DEL_chr4_cfc34889	5.8e-05	8e-06	FALSE	FALSE	TRUE	(TTTTG)n	Simple_repeat
Sniffles2.DEL.B35M3	DEL	chr4	35833193	-34	ARAP2	0.00091	DEL_chr4_172eec36	0.003957	0.5	FALSE	FALSE	TRUE	(GT)n	Simple_repeat
Sniffles2.DEL.B36M3	DEL	chr4	35848234	-72	ARAP2	0.07636	DEL_chr4_08348b2c	0.328767	0.118541	TRUE	TRUE	FALSE		Non-repeat
Sniffles2.DEL.B37M3	DEL	chr4	35883388	-48	ARAP2	0.00455	DEL_chr4_cff358e8	0.000178	8e-06	FALSE	FALSE	TRUE		Non-repeat
Sniffles2.DEL.B3AM3	DEL	chr4	35906106	-85	ARAP2	0.31851	DEL_chr4_0bec077e	0.954678	0.271857	TRUE	TRUE	FALSE		Non-repeat
Sniffles2.INS.B38M3	INS	chr4	35920943	79	ARAP2	0.00273	.		.	FALSE	FALSE	TRUE	(AC)n	Simple_repeat
Sniffles2.DEL.B3BM3	DEL	chr4	35923110	-31	ARAP2	0.01913	DEL_chr4_969363a0	0.00057	6.5e-05	FALSE	FALSE	TRUE	(T)n	Simple_repeat
Sniffles2.INS.B39M3	INS	chr4	35925612	50	ARAP2	0.00091	.		.	FALSE	FALSE	TRUE		Non-repeat
Sniffles2.DEL.B3CM3	DEL	chr4	35968529	-34	ARAP2	0.00273	DEL_chr4_b9b55b5e	0.006276	1.6e-05	FALSE	FALSE	TRUE	(AC)n	Simple_repeat
Sniffles2.DEL.B40M3	DEL	chr4	35999396	-44	ARAP2	0.00182	DEL_chr4_43544d47	0.000793	1.6e-05	FALSE	FALSE	TRUE		Non-repeat
Sniffles2.DEL.B41M3	DEL	chr4	36004847	-38	ARAP2	0.00092	DEL_chr4_e15966c1	0.003645	2.4e-05	FALSE	FALSE	TRUE		Non-repeat
Sniffles2.INS.B3DM3	INS	chr4	36012026	1318	ARAP2	0.00091	.		.	FALSE	FALSE	TRUE	L1HS	LINE
Sniffles2.INS.B3EM3	INS	chr4	36014274	42	ARAP2	0.01091	.		.	FALSE	FALSE	TRUE	(TGT)n	Simple_repeat
Sniffles2.DEL.B42M3	DEL	chr4	36014290	-36	ARAP2	0.05191	DEL_chr4_d8173371	0.078712	0.5	TRUE	FALSE	FALSE	(AAGA)n	Simple_repeat
Sniffles2.DEL.B43M3	DEL	chr4	36019233	-43	ARAP2	0.00364	DEL_chr4_da7124d8	0.058355	0.056715	FALSE	FALSE	TRUE		Non-repeat
Sniffles2.INS.B3FM3	INS	chr4	36043824	46	ARAP2	0.59165	.		.	TRUE	FALSE	FALSE	(GGGAA)n	Simple_repeat
Sniffles2.DEL.B44M3	DEL	chr4	36046499	-39	ARAP2	0.00091	DEL_chr4_a171a4db	0.067797	4.8e-05	FALSE	FALSE	TRUE		Non-repeat
Sniffles2.DEL.B45M3	DEL	chr4	36156406	-34	ENSG00000247193,ARAP2	0.42727	DEL_chr4_fbf69cb8	0.397727	1.8e-05	FALSE	TRUE	FALSE	(GAAA)n	Simple_repeat
Sniffles2.DEL.B46M3	DEL	chr4	36161132	-39	ENSG00000247193,ARAP2	0.00274	DEL_chr4_42a08e89	0.000132	8e-06	FALSE	FALSE	TRUE	(AC)n	Simple_repeat
Sniffles2.DEL.B4DM3	DEL	chr4	36204988	-33	ENSG00000247193,ARAP2	0.01	DEL_chr4_f8bbbed0	0.003752	0.000541	FALSE	FALSE	TRUE	(A)n	Simple_repeat
Sniffles2.INS.B48M3	INS	chr4	36212088	37	ENSG00000247193,ARAP2	0.84392	.		.	FALSE	FALSE	TRUE		Non-repeat
Sniffles2.INS.B49M3	INS	chr4	36217811	39	ENSG00000247193,ARAP2	0.00183	.		.	FALSE	FALSE	TRUE		Non-repeat
Sniffles2.INS.B4AM3	INS	chr4	36222341	93	ENSG00000247193,ARAP2	0.00091	.		.	FALSE	FALSE	TRUE		Non-repeat
Sniffles2.DEL.B4EM3	DEL	chr4	36239412	-41	ENSG00000247193,ARAP2	0.00091	DEL_chr4_42a08e89	0.000138	8e-06	FALSE	FALSE	TRUE	L1M2	LINE
Sniffles2.INS.B4BM3	INS	chr4	36261465	44	ENSG00000247193	0.01184	.		.	FALSE	FALSE	TRUE	(AT)n	Simple_repeat
Sniffles2.INS.B4CM3	INS	chr4	36276760	318	DTHD1,ENSG00000247193	0.02194	INS_chr4_78f9342a	0.81268	0.015721	FALSE	TRUE	FALSE	AluY	SINE/Alu
Sniffles2.INS.B50M3	INS	chr4	36322163	2830	DTHD1	0.00639	INS_chr4_671e6bb8	0.978445	0.00303	FALSE	TRUE	FALSE	L1HS	LINE
Sniffles2.INS.B4FM3	INS	chr4	36323579	312	DTHD1	0.27768	INS_chr4_2b816d5c	0.949545	0.220428	TRUE	TRUE	FALSE	AluY	SINE/Alu
Sniffles2.DEL.B52M3	DEL	chr4	36332189	-43	DTHD1	0.54446	DEL_chr4_3f24376b	0.258824	0.000316	FALSE	FALSE	TRUE	(AATAA)n	Simple_repeat
Sniffles2.DEL.B53M3	DEL	chr4	36393104	-45	DTHD1	0.01545	DEL_chr4_9ea9873c	0.063159	0.000489	FALSE	FALSE	TRUE		Non-repeat
Sniffles2.INS.B51M3	INS	chr4	36396052	48	DTHD1	0.00182	.		.	FALSE	FALSE	TRUE		Non-repeat
Sniffles2.DEL.B58M3	DEL	chr4	36402076	-39	DTHD1	0.00091	DEL_chr4_b9200ecb	0.606061	0.000198	TRUE	TRUE	FALSE		Non-repeat
Sniffles2.INS.B54M3	INS	chr4	36435918	39	DTHD1	0.00455	.		.	FALSE	FALSE	TRUE		Non-repeat
Sniffles2.INS.B55M3	INS	chr4	36444600	45	DTHD1	0.00091	.		.	FALSE	FALSE	TRUE	(TA)n	Simple_repeat
Sniffles2.INS.B56M3	INS	chr4	36458779	33	DTHD1	0.12341	.		.	FALSE	FALSE	TRUE	(TGTA)n	Simple_repeat
Sniffles2.DEL.B59M3	DEL	chr4	36468283	-333	DTHD1	0.71779	DEL_chr4_ba0d876b	0.437746	0.062154	TRUE	TRUE	FALSE	AluY	SINE/Alu
Sniffles2.DEL.B5AM3	DEL	chr4	36475721	-34	DTHD1	0.00909	DEL_chr4_586499fc	0.01463	0.5	FALSE	FALSE	TRUE		Non-repeat
Sniffles2.DEL.B5CM3	DEL	chr4	36479003	-3556	DTHD1	0.00091	DEL_chr4_92daf686	0.009062	8e-06	FALSE	FALSE	TRUE		Non-repeat
Sniffles2.DEL.B5BM3	DEL	chr4	36479005	-8197	DTHD1	0.00091	DEL_chr4_acfd0dc7	0.321054	8e-06	FALSE	TRUE	FALSE		Non-repeat
Sniffles2.DEL.B5DM3	DEL	chr4	36482580	-4622	DTHD1	0.00091	DEL_chr4_acfd0dc7	0.569327	8e-06	FALSE	TRUE	FALSE		Non-repeat
Sniffles2.INS.B57M3	INS	chr4	36486719	33	DTHD1	0.03448	.		.	FALSE	FALSE	TRUE		Non-repeat
Sniffles2.INS.B5FM3	INS	chr4	36614602	38	DTHD1	0.00273	.		.	FALSE	FALSE	TRUE	(T)n	Simple_repeat
Sniffles2.INS.B60M3	INS	chr4	36639125	41	DTHD1	0.00183	.		.	FALSE	FALSE	TRUE	(TA)n	Simple_repeat
Sniffles2.DEL.B61M3	DEL	chr4	36641713	-42	LINC02616,DTHD1	0.00091	DEL_chr4_4a1b5c4c	1e-06	0.01371	FALSE	FALSE	TRUE	FLAM_C	SINE/Alu
Sniffles2.DEL.B62M3	DEL	chr4	36650944	-111	LINC02616,DTHD1	0.20417	DEL_chr4_bcd3e7da	0.991071	0.21173	TRUE	TRUE	FALSE	L2a	LINE
Sniffles2.DEL.B63M3	DEL	chr4	36670160	-2014	LINC02616,DTHD1	0.00181	DEL_chr4_aa0fcf39	0.900602	0.010668	TRUE	TRUE	FALSE		Non-repeat
Sniffles2.DEL.B6BM3	DEL	chr4	36714122	-114	LINC02616	0.39636	DEL_chr4_e1e680e5	0.442758	0.002511	TRUE	TRUE	FALSE	(TA)n	Simple_repeat
Sniffles2.INS.B64M3	INS	chr4	36714220	39	LINC02616	0.5	.		.	FALSE	FALSE	TRUE	(AT)n	Simple_repeat
Sniffles2.INS.B65M3	INS	chr4	36720632	34	LINC02616	0.02281	.		.	FALSE	FALSE	TRUE	(AT)n	Simple_repeat
Sniffles2.INS.B66M3	INS	chr4	36723370	35	LINC02616	0.00091	.		.	FALSE	FALSE	TRUE	(AT)n	Simple_repeat
Sniffles2.DEL.B6CM3	DEL	chr4	36726850	-33	LINC02616	0.04727	DEL_chr4_6a99e82b	0.002925	8e-06	FALSE	FALSE	TRUE	(TG)n	Simple_repeat
Sniffles2.INS.B67M3	INS	chr4	36736760	33	LINC02616	0.00273	.		.	FALSE	FALSE	TRUE	(T)n	Simple_repeat
Sniffles2.DEL.B6DM3	DEL	chr4	36736773	-31	LINC02616	0.02364	DEL_chr4_e834e1a1	0.001096	8e-06	FALSE	FALSE	TRUE	(A)n	Simple_repeat
Sniffles2.INS.B68M3	INS	chr4	36738988	6049	LINC02616	0.00272	.		.	FALSE	FALSE	TRUE	L1HS	LINE
Sniffles2.INS.B69M3	INS	chr4	36768091	42	LINC02616	0.00544	.		.	FALSE	FALSE	TRUE		Non-repeat
Sniffles2.DEL.B6EM3	DEL	chr4	36778993	-323	LINC02616	0.13727	DEL_chr4_56e29900	0.95679	0.116154	TRUE	TRUE	FALSE	AluY	SINE/Alu
Sniffles2.INS.B6AM3	INS	chr4	36784389	37	LINC02616	0.06831	.		.	FALSE	FALSE	TRUE	(TTTC)n	Simple_repeat
Sniffles2.DEL.B70M3	DEL	chr4	36841125	-343	LINC02616	0.98276	DEL_chr4_f07a0059	0.959302	0.877177	TRUE	TRUE	FALSE	AluY	SINE/Alu
Sniffles2.INS.B6FM3	INS	chr4	36854228	1055	LINC02616	0.00091	.		.	FALSE	FALSE	TRUE		Non-repeat
Sniffles2.DEL.B72M3	DEL	chr4	36912131	-26990	LINC02616	0.00366	DEL_chr4_19f78bf8	0.989333	0.001023	FALSE	TRUE	FALSE		Non-repeat
Sniffles2.DEL.B73M3	DEL	chr4	36942110	-60	LINC02616	0.21869	DEL_chr4_326baa35	0.070298	0.5	TRUE	FALSE	FALSE	(ATATA)n	Simple_repeat
Sniffles2.INS.B71M3	INS	chr4	36942122	48	LINC02616	0.09437	.		.	FALSE	FALSE	TRUE	(AT)n	Simple_repeat
Sniffles2.DEL.B74M3	DEL	chr4	36983600	-34	LINC02616	0.00182	DEL_chr4_be640bb7	0.003745	1.6e-05	FALSE	FALSE	TRUE	(GT)n	Simple_repeat
Sniffles2.DEL.B78M3	DEL	chr4	37001105	-34	LINC02616	0.02737	DEL_chr4_05b0cd03	0.042635	6.5e-05	FALSE	FALSE	TRUE	(TA)n	Simple_repeat
Sniffles2.INS.B76M3	INS	chr4	37001136	124	LINC02616	0.00091	.		.	FALSE	FALSE	TRUE		Non-repeat
Sniffles2.DEL.B79M3	DEL	chr4	37034318	-43	LINC02616	0.00091	DEL_chr4_4a1b5c4c	1e-06	0.01371	FALSE	FALSE	TRUE		Non-repeat
Sniffles2.DEL.B7AM3	DEL	chr4	37036947	-81	LINC02616	0.49546	DEL_chr4_f7761ab7	0.179825	0.001087	FALSE	FALSE	TRUE		Non-repeat
Sniffles2.INS.B77M3	INS	chr4	37036983	54	LINC02616	0.21168	.		.	FALSE	FALSE	TRUE	(AT)n	Simple_repeat
Sniffles2.DEL.B7BM3	DEL	chr4	37100538	-41	LINC02616	0.00091	DEL_chr4_6fcfd472	0.117318	0.000215	FALSE	FALSE	TRUE		Non-repeat
Sniffles2.DEL.B7CM3	DEL	chr4	37124302	-57	LINC02616	0.06806	DEL_chr4_b77ae6c1	0.982759	0.078966	TRUE	TRUE	FALSE		Non-repeat
Sniffles2.DEL.B7DM3	DEL	chr4	37150392	-40	LINC02616	0.00091	DEL_chr4_259d7997	0.081511	0.000129	FALSE	FALSE	TRUE		Non-repeat
Sniffles2.DEL.B7EM3	DEL	chr4	37158939	-33	LINC02616	0.47641	DEL_chr4_72021094	0.14001	0.000393	FALSE	FALSE	TRUE		Non-repeat
Sniffles2.DEL.B83M3	DEL	chr4	37313028	-1612	C4orf19,LINC02616	0.00091	DEL_chr4_b578cc76	0.321507	0.003525	FALSE	TRUE	FALSE	L1M4	LINE
Sniffles2.DEL.B84M3	DEL	chr4	37330865	-572	C4orf19	0.19873	DEL_chr4_2b8a6f44	0.866868	0.121823	TRUE	TRUE	FALSE		Non-repeat
Sniffles2.INS.B7FM3	INS	chr4	37330883	792	C4orf19	0.20219	.		.	FALSE	FALSE	TRUE		Non-repeat
Sniffles2.INS.B80M3	INS	chr4	37330996	229	C4orf19	0.25546	.		.	FALSE	FALSE	TRUE		Non-repeat
Sniffles2.DEL.B85M3	DEL	chr4	37331213	-41	C4orf19	0.00909	DEL_chr4_2b8a6f44	0.06354	0.121823	FALSE	FALSE	TRUE		Non-repeat
Sniffles2.INS.B81M3	INS	chr4	37348676	37	C4orf19	0.00091	.		.	FALSE	FALSE	TRUE	(CA)n	Simple_repeat
Sniffles2.INS.B82M3	INS	chr4	37357159	328	C4orf19	0.03267	INS_chr4_d221dd6e	0.993939	0.026816	TRUE	TRUE	FALSE	AluY	SINE/Alu
Sniffles2.DEL.B86M3	DEL	chr4	37389670	-42	C4orf19	0.00182	DEL_chr4_3b89652b	0.026494	8e-06	FALSE	FALSE	TRUE		Non-repeat
Sniffles2.DEL.B88M3	DEL	chr4	37405423	-39	C4orf19	0.09927	DEL_chr4_713a73c4	0.230455	9e-06	FALSE	FALSE	TRUE	(TAGAA)n	Simple_repeat
Sniffles2.INS.B87M3	INS	chr4	37447551	50	C4orf19	0.00091	.		.	FALSE	FALSE	TRUE		Non-repeat
Sniffles2.DEL.B89M3	DEL	chr4	37481459	-58	C4orf19	0.28857	DEL_chr4_43e1fe2e	0.966102	0.212904	TRUE	TRUE	FALSE		Non-repeat
Sniffles2.INS.B8AM3	INS	chr4	37509272	82	C4orf19	0.49093	.		.	TRUE	FALSE	FALSE		Non-repeat
Sniffles2.INS.B8BM3	INS	chr4	37514923	65	C4orf19	0.00091	.		.	FALSE	FALSE	TRUE		Non-repeat
Sniffles2.INS.B8CM3	INS	chr4	37532978	109	RELL1,C4orf19	0.34392	.		.	TRUE	FALSE	FALSE	L1PB1	LINE
Sniffles2.DEL.B95M3	DEL	chr4	37553019	-266	RELL1,C4orf19	0.04281	DEL_chr4_9ffa6553	0.378187	0.054742	TRUE	TRUE	FALSE		Non-repeat
Sniffles2.DEL.B96M3	DEL	chr4	37572044	-36	RELL1,C4orf19	0.00091	DEL_chr4_3321087a	0.010109	8e-06	FALSE	FALSE	TRUE	(T)n	Simple_repeat
Sniffles2.INS.B8DM3	INS	chr4	37572049	32	RELL1,C4orf19	0.00091	.		.	FALSE	FALSE	TRUE	(T)n	Simple_repeat
Sniffles2.INS.B8EM3	INS	chr4	37574986	2682	RELL1,C4orf19	0.03108	.		.	FALSE	FALSE	TRUE	L1HS	LINE
Sniffles2.INS.B93M3	INS	chr4	37585236	4091	RELL1,C4orf19	0.01551	.		.	FALSE	FALSE	TRUE	GA-rich	Low_complexity
Sniffles2.INS.B92M3	INS	chr4	37585245	2590	RELL1,C4orf19	0.0173	.		.	FALSE	FALSE	TRUE	GA-rich	Low_complexity
Sniffles2.INS.B90M3	INS	chr4	37585272	899	RELL1,C4orf19	0.25862	.		.	FALSE	FALSE	TRUE	G-rich	Low_complexity
Sniffles2.INS.B91M3	INS	chr4	37585277	1612	RELL1,C4orf19	0.0608	.		.	FALSE	FALSE	TRUE	GA-rich	Low_complexity
Sniffles2.DEL.B97M3	DEL	chr4	37585297	-127	RELL1,C4orf19	0.40563	DEL_chr4_14e8e779	0.235727	0.214116	FALSE	FALSE	TRUE	G-rich	Low_complexity
Sniffles2.INS.B8FM3	INS	chr4	37585365	128	RELL1,C4orf19	0.17604	.		.	FALSE	FALSE	TRUE	GA-rich	Low_complexity
Sniffles2.INS.B94M3	INS	chr4	37596737	32	RELL1,C4orf19	0.01188	.		.	FALSE	FALSE	TRUE	(TA)n	Simple_repeat
Sniffles2.INS.B99M3	INS	chr4	37598193	32	RELL1,C4orf19	0.01002	.		.	FALSE	FALSE	TRUE	(AT)n	Simple_repeat
Sniffles2.DEL.B9DM3	DEL	chr4	37604829	-88	RELL1,C4orf19	0.10889	DEL_chr4_7df7fcf1	0.068001	1.6e-05	TRUE	FALSE	FALSE		Non-repeat
Sniffles2.INS.B9AM3	INS	chr4	37604841	32	RELL1,C4orf19	0.03188	.		.	TRUE	FALSE	FALSE	(AC)n	Simple_repeat
Sniffles2.DEL.B9EM3	DEL	chr4	37633409	-33	RELL1,C4orf19	0.00818	DEL_chr4_1b200ad5	0.056761	7.2e-05	FALSE	FALSE	TRUE	(A)n	Simple_repeat
Sniffles2.INS.B9BM3	INS	chr4	37653371	34	RELL1,C4orf19	0.02545	INS_chr4_f8822835	0.53125	0.001039	FALSE	TRUE	FALSE		Non-repeat
Sniffles2.DEL.B9FM3	DEL	chr4	37660027	-42	RELL1	0.00091	DEL_chr4_fdcaf336	0.065053	0.005407	FALSE	FALSE	TRUE		Non-repeat
Sniffles2.DEL.BA0M3	DEL	chr4	37668976	-51	RELL1	0.07	DEL_chr4_b2044d93	0.315152	0.006861	FALSE	TRUE	FALSE	SVA_F	SVA
Sniffles2.INS.B9CM3	INS	chr4	37669269	40	RELL1	0.00091	.		.	FALSE	FALSE	TRUE	(C)n	Simple_repeat
Sniffles2.INS.BA2M3	INS	chr4	37708055	32	RELL1	0.01	.		.	FALSE	FALSE	TRUE		Non-repeat
Sniffles2.DEL.BA5M3	DEL	chr4	37708600	-48	RELL1	0.8784	DEL_chr4_3abc5150	0.921969	0.04952	TRUE	TRUE	FALSE		Non-repeat
Sniffles2.INS.BA3M3	INS	chr4	37734213	32	PGM2,RELL1	0.04091	.		.	FALSE	FALSE	TRUE	(TTCT)n	Simple_repeat
Sniffles2.DEL.BA6M3	DEL	chr4	37737999	-52	PGM2,RELL1	0.7931	DEL_chr4_9946d8f3	0.883333	0.007909	TRUE	TRUE	FALSE	(AT)n	Simple_repeat
Sniffles2.INS.BA4M3	INS	chr4	37738036	48	PGM2,RELL1	0.02459	.		.	FALSE	FALSE	TRUE	(AT)n	Simple_repeat
Sniffles2.DEL.BACM3	DEL	chr4	37819573	-32	PGM2	0.00818	DEL_chr4_8805ab0a	0.069328	4e-05	FALSE	FALSE	TRUE	(A)n	Simple_repeat
Sniffles2.DEL.BADM3	DEL	chr4	37820471	-39	PGM2	0.06273	DEL_chr4_e818cb6b	0.008188	2.6e-05	FALSE	FALSE	TRUE	SVA_B	SVA
Sniffles2.INS.BA7M3	INS	chr4	37852398	35	PGM2	0.54174	.		.	FALSE	FALSE	TRUE		Non-repeat
Sniffles2.INS.BA8M3	INS	chr4	37857692	45	PGM2	0.00182	.		.	FALSE	FALSE	TRUE		Non-repeat
Sniffles2.INS.BA9M3	INS	chr4	37879890	43	PGM2	0.00454	INS_chr4_e9470acc	0.237569	0.000159	FALSE	FALSE	TRUE	(TG)n	Simple_repeat
Sniffles2.INS.BABM3	INS	chr4	37882799	70	PGM2	0.00273	.		.	FALSE	FALSE	TRUE	(AT)n	Simple_repeat
Sniffles2.DEL.BAEM3	DEL	chr4	37884088	-159	PGM2	0.54736	DEL_chr4_1cf0eac6	0.448179	0.080897	FALSE	TRUE	FALSE		Non-repeat
Sniffles2.INS.BAAM3	INS	chr4	37884127	36	PGM2	0.03467	.		.	FALSE	FALSE	TRUE		Non-repeat
Sniffles2.DEL.BB2M3	DEL	chr4	37899772	-38	PGM2	0.00091	DEL_chr4_4a1b5c4c	1e-06	0.01371	FALSE	FALSE	TRUE		Non-repeat
Sniffles2.INS.BAFM3	INS	chr4	37901688	132	PGM2	0.43376	.		.	TRUE	FALSE	FALSE		Non-repeat
Sniffles2.DEL.BB3M3	DEL	chr4	37945514	-34	PGM2	0.04083	DEL_chr4_0a5604e4	0.017814	2.4e-05	FALSE	FALSE	TRUE	(A)n	Simple_repeat
Sniffles2.INS.BB0M3	INS	chr4	37950492	4143	PGM2	0.18349	INS_chr4_0a4d5242	0.065653	0.095982	FALSE	FALSE	TRUE	L1HS	LINE
Sniffles2.INS.BB1M3	INS	chr4	37978750	412	PGM2	0.12613	.		.	FALSE	FALSE	TRUE		Non-repeat
Sniffles2.INS.BB6M3	INS	chr4	38024872	82	PGM2	0.00182	.		.	FALSE	FALSE	TRUE		Non-repeat
Sniffles2.DEL.BB7M3	DEL	chr4	38052714	-35	PGM2	0.00456	DEL_chr4_4a1b5c4c	1e-06	0.01371	FALSE	FALSE	TRUE		Non-repeat
Sniffles2.DEL.BB9M3	DEL	chr4	38100739	-39	PGM2	0.00091	DEL_chr4_4a1b5c4c	1e-06	0.01371	FALSE	FALSE	TRUE		Non-repeat
Sniffles2.INS.BB8M3	INS	chr4	38102551	40	PGM2	0.00182	.		.	FALSE	FALSE	TRUE	(A)n	Simple_repeat
Sniffles2.DEL.BBAM3	DEL	chr4	38170141	-3020	PGM2	0.00091	DEL_chr4_e9a4655c	0.998017	0.000174	TRUE	TRUE	FALSE		Non-repeat
Sniffles2.DEL.BBCM3	DEL	chr4	38218794	-42	PGM2	0.00091	DEL_chr4_f27f63aa	0.403003	8e-06	TRUE	TRUE	FALSE		Non-repeat
Sniffles2.DEL.BBDM3	DEL	chr4	38243741	-47	PGM2	0.00454	DEL_chr4_f1906025	0.113208	8e-06	FALSE	FALSE	TRUE	(GT)n	Simple_repeat
Sniffles2.DEL.BBEM3	DEL	chr4	38262657	-1193	KLF3,PGM2	0.12091	DEL_chr4_5ce53e44	0.960054	0.136098	TRUE	TRUE	FALSE		Non-repeat
Sniffles2.INS.BBBM3	INS	chr4	38294929	38	KLF3	0.00091	.		.	FALSE	FALSE	TRUE		Non-repeat
Sniffles2.DEL.BC2M3	DEL	chr4	38324548	-41	KLF3	0.00091	DEL_chr4_4a1b5c4c	1e-06	0.01371	FALSE	FALSE	TRUE	LTR12E	LTR
Sniffles2.INS.BBFM3	INS	chr4	38328670	36	KLF3	0.00636	.		.	FALSE	FALSE	TRUE	(TTCC)n	Simple_repeat
Sniffles2.DEL.BC3M3	DEL	chr4	38341334	-39	KLF3	0.00182	DEL_chr4_f76c5934	0.001684	8e-06	FALSE	FALSE	TRUE		Non-repeat
Sniffles2.INS.BC0M3	INS	chr4	38345103	32	KLF3	0.08899	.		.	FALSE	FALSE	TRUE		Non-repeat
Sniffles2.INS.BC1M3	INS	chr4	38360880	47	KLF3	0.00091	.		.	FALSE	FALSE	TRUE	(AC)n	Simple_repeat
Sniffles2.DEL.BC4M3	DEL	chr4	38390532	-33	KLF3	0.00273	DEL_chr4_73e4f633	0.093923	0.003208	FALSE	FALSE	TRUE		Non-repeat
Sniffles2.DEL.BCBM3	DEL	chr4	38407527	-37	KLF3	0.00091	DEL_chr4_7fbdf2b9	0.008041	1.6e-05	FALSE	FALSE	TRUE		Non-repeat
Sniffles2.DEL.BCCM3	DEL	chr4	38425117	-4837	KLF3	0.00091	DEL_chr4_c733eca9	0.998349	4.8e-05	FALSE	TRUE	FALSE		Non-repeat
Sniffles2.DEL.BCDM3	DEL	chr4	38439365	-16019	KLF3	0.00091	DEL_chr4_668e23cf	0.374594	8e-06	FALSE	TRUE	FALSE	L1PA4	LINE
Sniffles2.INS.BC6M3	INS	chr4	38441735	196	KLF3	0.01184	INS_chr4_e2ac64f8	0.585075	0.013102	FALSE	TRUE	FALSE	L1M5	LINE
Sniffles2.INS.BC7M3	INS	chr4	38445683	310	KLF3	0.01548	INS_chr4_5cc789c1	0.95092	0.008171	FALSE	TRUE	FALSE	AluY	SINE/Alu
Sniffles2.DEL.BCEM3	DEL	chr4	38450643	-35	KLF3	0.00091	DEL_chr4_4a1b5c4c	1e-06	0.01371	FALSE	FALSE	TRUE	(TG)n	Simple_repeat
Sniffles2.DEL.BCFM3	DEL	chr4	38454803	-11671	KLF3	0.00182	DEL_chr4_459f8877	0.995649	0.002419	TRUE	TRUE	FALSE		Non-repeat
Sniffles2.INS.BC8M3	INS	chr4	38465620	33	KLF3	0.00181	.		.	FALSE	FALSE	TRUE		Non-repeat
Sniffles2.INS.BC9M3	INS	chr4	38474680	61	KLF3	0.00091	.		.	FALSE	FALSE	TRUE		Non-repeat
Sniffles2.DEL.BD0M3	DEL	chr4	38484479	-55	KLF3	0.06011	DEL_chr4_f15609db	0.964605	0.050958	TRUE	TRUE	FALSE	L1PREC2	LINE
Sniffles2.INS.BCAM3	INS	chr4	38489600	34	KLF3	0.00092	.		.	FALSE	FALSE	TRUE	(TC)n	Simple_repeat
Sniffles2.INS.BD1M3	INS	chr4	38556859	56	KLF3	0.00182	.		.	FALSE	FALSE	TRUE	(CT)n	Simple_repeat
Sniffles2.INS.BD2M3	INS	chr4	38564494	32	KLF3	0.00726	.		.	FALSE	FALSE	TRUE	(T)n	Simple_repeat
Sniffles2.DEL.BD3M3	DEL	chr4	38593391	-35	KLF3	0.04818	DEL_chr4_1fd87fd5	0.493151	2.4e-05	FALSE	TRUE	FALSE	(T)n	Simple_repeat
Sniffles2.DEL.BD6M3	DEL	chr4	38604992	-38	KLF3	0.00091	DEL_chr4_afbc00af	0.000105	8e-06	FALSE	FALSE	TRUE		Non-repeat
Sniffles2.INS.BD4M3	INS	chr4	38625354	34	KLF3	0.00909	INS_chr4_81a1e436	0.515152	0.000399	FALSE	TRUE	FALSE	(AT)n	Simple_repeat
Sniffles2.DEL.BD7M3	DEL	chr4	38639829	-48	KLF3	0.0127	DEL_chr4_983726ee	0.003062	8e-06	FALSE	FALSE	TRUE	L1MEc	LINE
Sniffles2.DEL.BD8M3	DEL	chr4	38655194	-1923	KLF3	0.00091	DEL_chr4_0ce7c5a6	0.240176	2.4e-05	FALSE	FALSE	TRUE		Non-repeat
Sniffles2.DEL.BD9M3	DEL	chr4	38664972	-48	KLF3	0.00091	DEL_chr4_cdde11f2	0.112903	8e-06	FALSE	FALSE	TRUE		Non-repeat
Sniffles2.INS.BD5M3	INS	chr4	38693116	46	KLF3	0.00091	.		.	FALSE	FALSE	TRUE	(AT)n	Simple_repeat
Sniffles2.INS.BDAM3	INS	chr4	38703934	35	KLF3	0.00091	.		.	FALSE	FALSE	TRUE	(CG)n	Simple_repeat
Sniffles2.INS.BDBM3	INS	chr4	38734176	460	TLR10,KLF3	0.93013	.		.	FALSE	FALSE	TRUE	(TGG)n	Simple_repeat
Sniffles2.INS.BDCM3	INS	chr4	38754378	600	TLR10	0.82033	.		.	FALSE	FALSE	TRUE	(AC)n	Simple_repeat
Sniffles2.DEL.BDEM3	DEL	chr4	38770788	-32	TLR10	0.0255	DEL_chr4_2aba6bf6	0.407407	0.000103	FALSE	TRUE	FALSE	(AT)n	Simple_repeat
Sniffles2.INS.BDDM3	INS	chr4	38770790	32	TLR10	0.22131	.		.	FALSE	FALSE	TRUE	(TA)n	Simple_repeat
Sniffles2.DEL.BE5M3	DEL	chr4	38800336	-40	TLR1,TLR10	0.00091	DEL_chr4_95fefe1b	0.028179	2.4e-05	FALSE	FALSE	TRUE		Non-repeat
Sniffles2.INS.BDFM3	INS	chr4	38802287	318	TLR1,TLR10	0.01818	INS_chr4_a4702a18	0.981481	0.019655	TRUE	TRUE	FALSE	AluY	SINE/Alu
Sniffles2.DEL.BE6M3	DEL	chr4	38807540	-76	TLR1,TLR10	0.2078	DEL_chr4_c5f3e922	0.601113	8e-06	FALSE	TRUE	FALSE	SVA_C	SVA
Sniffles2.INS.BE0M3	INS	chr4	38807800	46	TLR1,TLR10	0.02455	.		.	FALSE	FALSE	TRUE	SVA_B	SVA
Sniffles2.INS.BE1M3	INS	chr4	38838965	42	FAM114A1,TLR1	0.00455	.		.	FALSE	FALSE	TRUE	(AGGA)n	Simple_repeat
Sniffles2.INS.BE2M3	INS	chr4	38858797	36	FAM114A1,TLR1	0.05808	.		.	FALSE	FALSE	TRUE	(GA)n	Simple_repeat
Sniffles2.DEL.BE7M3	DEL	chr4	38858806	-36	FAM114A1,TLR1	0.09437	DEL_chr4_6550edb2	0.569231	9e-06	FALSE	TRUE	FALSE	(GAGA)n	Simple_repeat
Sniffles2.DEL.BE8M3	DEL	chr4	38880100	-50	FAM114A1,TLR1	0.22454	DEL_chr4_4a1b5c4c	1e-06	0.01371	TRUE	FALSE	FALSE	(AATAG)n	Simple_repeat
Sniffles2.INS.BE3M3	INS	chr4	38880236	35	FAM114A1,TLR1	0.00817	.		.	FALSE	FALSE	TRUE	(TAGAA)n	Simple_repeat
Sniffles2.INS.BE4M3	INS	chr4	38884114	48	FAM114A1,TLR1	0.00182	.		.	FALSE	FALSE	TRUE	(AG)n	Simple_repeat
Sniffles2.DEL.BEBM3	DEL	chr4	38947961	-32	FAM114A1	0.00545	DEL_chr4_169e7e24	0.000523	1.6e-05	FALSE	FALSE	TRUE		Non-repeat
Sniffles2.DEL.BECM3	DEL	chr4	38986814	-33	KLHL5,FAM114A1	0.09199	DEL_chr4_4a1b5c4c	1e-06	0.01371	FALSE	FALSE	TRUE	(A)n	Simple_repeat
Sniffles2.DEL.BEDM3	DEL	chr4	38992670	-68	KLHL5,FAM114A1	0.49727	DEL_chr4_37db3a35	0.898551	0.329986	TRUE	TRUE	FALSE	(TA)n	Simple_repeat
Sniffles2.INS.BEAM3	INS	chr4	38992820	44	KLHL5,FAM114A1	0.00273	.		.	FALSE	FALSE	TRUE	(CT)n	Simple_repeat
Sniffles2.DEL.BEFM3	DEL	chr4	39029466	-282	KLHL5,FAM114A1	0.68693	DEL_chr4_2459d9ac	0.95053	0.697142	TRUE	TRUE	FALSE	AluY	SINE/Alu
Sniffles2.DEL.BF0M3	DEL	chr4	39036891	-4105	KLHL5	0.00091	DEL_chr4_2cbc48e7	0.995386	0.00088	FALSE	TRUE	FALSE		Non-repeat
Sniffles2.INS.BEEM3	INS	chr4	39072605	41	KLHL5	0.00091	.		.	FALSE	FALSE	TRUE	(AAGA)n	Simple_repeat
Sniffles2.DEL.BF1M3	DEL	chr4	39089521	-47	KLHL5	0.00091	DEL_chr4_a10cb2a8	0.006915	3.2e-05	FALSE	FALSE	TRUE		Non-repeat
Sniffles2.INS.BF2M3	INS	chr4	39101126	31	KLHL5	0.0082	.		.	FALSE	FALSE	TRUE	(AT)n	Simple_repeat
Sniffles2.INS.BF3M3	INS	chr4	39133055	56	WDR19,KLHL5	0.00091	.		.	FALSE	FALSE	TRUE	(AC)n	Simple_repeat
Sniffles2.DEL.BF5M3	DEL	chr4	39148055	-33	WDR19,KLHL5	0.00182	DEL_chr4_4a1b5c4c	1e-06	0.01371	FALSE	FALSE	TRUE	(CA)n	Simple_repeat
Sniffles2.DEL.BF6M3	DEL	chr4	39160988	-38	WDR19,KLHL5	0.53636	DEL_chr4_4a1b5c4c	1e-06	0.01371	FALSE	FALSE	TRUE		Non-repeat
Sniffles2.INS.BF4M3	INS	chr4	39170775	123	WDR19,KLHL5	0.15636	.		.	FALSE	FALSE	TRUE		Non-repeat
Sniffles2.DEL.BF7M3	DEL	chr4	39170803	-41	WDR19,KLHL5	0.00182	DEL_chr4_2a7966fa	0.466667	5.6e-05	FALSE	TRUE	FALSE		Non-repeat
Sniffles2.DEL.BF8M3	DEL	chr4	39180726	-43	WDR19,KLHL5	0.00091	DEL_chr4_cf91466f	0.100228	0.001316	FALSE	FALSE	TRUE		Non-repeat
Sniffles2.DEL.BFCM3	DEL	chr4	39211934	-31	WDR19	0.00635	DEL_chr4_4a1b5c4c	1e-06	0.01371	FALSE	FALSE	TRUE	(GA)n	Simple_repeat
Sniffles2.INS.BFAM3	INS	chr4	39256016	32	RFC1,WDR19	0.29764	.		.	FALSE	FALSE	TRUE		Non-repeat
Sniffles2.INS.BFBM3	INS	chr4	39281237	32	RFC1,WDR19	0.00909	.		.	FALSE	FALSE	TRUE	(AG)n	Simple_repeat
Sniffles2.INS.BFDM3	INS	chr4	39329128	33	RFC1	0.00181	.		.	FALSE	FALSE	TRUE	(A)n	Simple_repeat
Sniffles2.DEL.C02M3	DEL	chr4	39330464	-38	RFC1	0.00091	DEL_chr4_34656ebd	0.186603	7.2e-05	FALSE	FALSE	TRUE		Non-repeat
Sniffles2.INS.C01M3	INS	chr4	39348432	4670	RFC1	0.01002	.		.	FALSE	FALSE	TRUE	(GGAA)n	Simple_repeat
Sniffles2.INS.BFFM3	INS	chr4	39348434	1364	RFC1	0.02364	.		.	FALSE	FALSE	TRUE	GA-rich	Low_complexity
Sniffles2.INS.C00M3	INS	chr4	39348442	2854	RFC1	0.04312	.		.	FALSE	FALSE	TRUE	HSATII	Satellite
Sniffles2.INS.BFEM3	INS	chr4	39348446	425	RFC1	0.36091	.		.	FALSE	FALSE	TRUE	(AAAGA)n	Simple_repeat
Sniffles2.DEL.C03M3	DEL	chr4	39351253	-32	RFC1	0.00091	DEL_chr4_875177ed	0.037162	0.000341	FALSE	FALSE	TRUE	(A)n	Simple_repeat
Sniffles2.DEL.C04M3	DEL	chr4	39358073	-4996	RFC1	0.00091	DEL_chr4_0f10a1c2	0.126676	5.6e-05	TRUE	FALSE	FALSE		Non-repeat
Sniffles2.DEL.C06M3	DEL	chr4	39398484	-61	RPL9,RFC1	0.21506	DEL_chr4_8ea6939e	0.951613	0.204629	TRUE	TRUE	FALSE		Non-repeat
Sniffles2.DEL.C07M3	DEL	chr4	39404633	-34	RPL9,RFC1	0.04636	DEL_chr4_6fcd4b0f	0.001569	4.8e-05	FALSE	FALSE	TRUE	(T)n	Simple_repeat
Sniffles2.INS.C05M3	INS	chr4	39408926	322	RPL9,RFC1	0.33546	INS_chr4_3fde2068	0.931687	0.341073	TRUE	TRUE	FALSE	AluY	SINE/Alu
Sniffles2.DEL.C08M3	DEL	chr4	39422779	-1724	RPL9	0.00091	DEL_chr4_91cb483c	0.783735	0.012395	TRUE	TRUE	FALSE		Non-repeat
Sniffles2.DEL.C09M3	DEL	chr4	39449581	-44	RPL9	0.00091	DEL_chr4_4a1b5c4c	1e-06	0.01371	FALSE	FALSE	TRUE		Non-repeat
Sniffles2.DEL.C10M3	DEL	chr4	39502754	-39	ENSG00000224097,LIAS	0.00091	DEL_chr4_ae5e94b6	0.070422	0.000471	FALSE	FALSE	TRUE	AluJb	SINE/Alu
Sniffles2.DEL.C11M3	DEL	chr4	39537721	-48	ENSG00000224097,LIAS	0.01364	DEL_chr4_fc003f14	0.071953	0.009459	FALSE	FALSE	TRUE		Non-repeat
Sniffles2.DEL.C12M3	DEL	chr4	39539620	-4685	ENSG00000224097,LIAS	0.00091	DEL_chr4_5769d101	0.941775	4e-05	FALSE	TRUE	FALSE	HERVK3-int	LTR
Sniffles2.INS.C0AM3	INS	chr4	39559962	34	ENSG00000224097,LIAS	0.00091	.		.	FALSE	FALSE	TRUE	(A)n	Simple_repeat
Sniffles2.INS.C0BM3	INS	chr4	39562811	173	ENSG00000224097,LIAS	0.03455	.		.	TRUE	FALSE	FALSE	AluY	SINE/Alu
Sniffles2.INS.C0CM3	INS	chr4	39570215	37	ENSG00000224097,LIAS	0.00091	.		.	FALSE	FALSE	TRUE	(T)n	Simple_repeat
Sniffles2.DEL.C13M3	DEL	chr4	39576685	-32	ENSG00000224097,LIAS	0.0082	DEL_chr4_fc6d7bce	0.190751	1.6e-05	FALSE	FALSE	TRUE	(T)n	Simple_repeat
Sniffles2.INS.C0DM3	INS	chr4	39579844	34	ENSG00000224097,LIAS	0.00091	.		.	FALSE	FALSE	TRUE	(A)n	Simple_repeat
Sniffles2.INS.C0EM3	INS	chr4	39581519	33	ENSG00000224097,LIAS	0.00091	.		.	FALSE	FALSE	TRUE	(T)n	Simple_repeat
Sniffles2.DEL.C14M3	DEL	chr4	39582136	-42	ENSG00000224097,LIAS	0.00182	DEL_chr4_0da43856	0.002769	8.7e-05	FALSE	FALSE	TRUE	FLAM_C	SINE/Alu
Sniffles2.INS.C0FM3	INS	chr4	39584482	32	ENSG00000224097,LIAS	0.00454	.		.	FALSE	FALSE	TRUE	(A)n	Simple_repeat
Sniffles2.DEL.C18M3	DEL	chr4	39619335	-51	UBE2K,LIAS	0.25045	DEL_chr4_c1aa59cf	0.085246	0.005096	FALSE	FALSE	TRUE		Non-repeat
Sniffles2.INS.C16M3	INS	chr4	39679842	45	UBE2K	0.00091	.		.	FALSE	FALSE	TRUE		Non-repeat
Sniffles2.INS.C17M3	INS	chr4	39689936	85	UBE2K	0.51633	INS_chr4_197f83fa	0.228758	0.280892	FALSE	FALSE	TRUE	(AT)n	Simple_repeat
Sniffles2.INS.C1AM3	INS	chr4	39701425	37	UBE2K	0.00182	.		.	FALSE	FALSE	TRUE		Non-repeat
Sniffles2.DEL.C1EM3	DEL	chr4	39702227	-31	UBE2K	0.08076	DEL_chr4_ce1105fc	0.055268	0.5	FALSE	FALSE	TRUE	(T)n	Simple_repeat
Sniffles2.DEL.C20M3	DEL	chr4	39702770	-8397	UBE2K	0.00182	DEL_chr4_83ed6421	0.876874	0.007503	FALSE	TRUE	FALSE		Non-repeat
Sniffles2.DEL.C1FM3	DEL	chr4	39702781	-9415	UBE2K	0.01	DEL_chr4_83ed6421	0.987197	0.007503	FALSE	TRUE	FALSE	L1ME3Cz	LINE
Sniffles2.DEL.C21M3	DEL	chr4	39705796	-160	UBE2K	0.12865	DEL_chr4_1919145c	0.526144	0.002306	FALSE	TRUE	FALSE	SVA_E	SVA
Sniffles2.DEL.C22M3	DEL	chr4	39711181	-1015	UBE2K	0.00273	DEL_chr4_9ae96a7a	0.30077	0.000969	FALSE	TRUE	FALSE	AluY	SINE/Alu
Sniffles2.INS.C1BM3	INS	chr4	39714551	32	UBE2K	0.05717	INS_chr4_9dd5cc06	0.551724	8.1e-05	FALSE	TRUE	FALSE	(TA)n	Simple_repeat
Sniffles2.DEL.C23M3	DEL	chr4	39715352	-41	UBE2K	0.00181	DEL_chr4_4c51f6be	0.057377	0.5	FALSE	FALSE	TRUE	FLAM_C	SINE/Alu
Sniffles2.DEL.C24M3	DEL	chr4	39728812	-38	UBE2K	0.00091	DEL_chr4_4a1b5c4c	1e-06	0.01371	FALSE	FALSE	TRUE	(T)n	Simple_repeat
Sniffles2.DEL.C25M3	DEL	chr4	39749981	-37	UBE2K	0.00091	DEL_chr4_4a1b5c4c	1e-06	0.01371	FALSE	FALSE	TRUE	AluSx	SINE/Alu
Sniffles2.DEL.C26M3	DEL	chr4	39752312	-33	UBE2K	0.00183	DEL_chr4_f6b884ae	0.16942	1.6e-05	FALSE	FALSE	TRUE	(T)n	Simple_repeat
Sniffles2.DEL.C27M3	DEL	chr4	39757427	-40	UBE2K	0.00091	DEL_chr4_68a1df4d	0.003129	3.2e-05	FALSE	FALSE	TRUE		Non-repeat
Sniffles2.DEL.C28M3	DEL	chr4	39765560	-3079	PDS5A,UBE2K	0.00091	DEL_chr4_d281e1f5	0.363019	8e-06	FALSE	TRUE	FALSE	L1M4	LINE
Sniffles2.DEL.C29M3	DEL	chr4	39774353	-43	PDS5A,UBE2K	0.0064	DEL_chr4_8cc2e18e	0.082862	0.007297	FALSE	FALSE	TRUE	AluY	SINE/Alu
Sniffles2.INS.C1CM3	INS	chr4	39791275	39	PDS5A,UBE2K	0.00182	INS_chr4_57b210bb	0.017599	0.003714	FALSE	FALSE	TRUE		Non-repeat
Sniffles2.INS.C1DM3	INS	chr4	39793492	32	PDS5A,UBE2K	0.11454	.		.	FALSE	FALSE	TRUE	(CCTT)n	Simple_repeat
Sniffles2.DEL.C2AM3	DEL	chr4	39793766	-41	PDS5A,UBE2K	0.00091	DEL_chr4_6224ca16	0.058577	0.002411	FALSE	FALSE	TRUE		Non-repeat
Sniffles2.DEL.C2BM3	DEL	chr4	39796307	-1771	PDS5A,UBE2K	0.00182	DEL_chr4_a1c582d2	0.989278	4e-05	TRUE	TRUE	FALSE	AluSx	SINE/Alu
Sniffles2.DEL.C30M3	DEL	chr4	39798379	-32	PDS5A,UBE2K	0.00272	DEL_chr4_4b863548	0.445946	8e-06	FALSE	TRUE	FALSE	(T)n	Simple_repeat
Sniffles2.DEL.C31M3	DEL	chr4	39807038	-40	PDS5A,UBE2K	0.11615	DEL_chr4_1e7afac0	0.286713	0.00289	TRUE	FALSE	FALSE	(AGAA)n	Simple_repeat
Sniffles2.INS.C2CM3	INS	chr4	39807406	33	PDS5A,UBE2K	0.00546	.		.	FALSE	FALSE	TRUE	(A)n	Simple_repeat
Sniffles2.INS.C2DM3	INS	chr4	39813088	142	PDS5A,UBE2K	0.58439	INS_chr4_023c0b4b	0.103635	0.025688	FALSE	FALSE	TRUE	G-rich	Low_complexity
Sniffles2.DEL.C32M3	DEL	chr4	39813485	-70	PDS5A,UBE2K	0.02364	DEL_chr4_9946d232	0.080045	0.033344	FALSE	FALSE	TRUE	(TGGTTG)n	Simple_repeat
Sniffles2.INS.C2EM3	INS	chr4	39814208	58	PDS5A,UBE2K	0.08348	.		.	TRUE	FALSE	FALSE	(GTGAGT)n	Simple_repeat
Sniffles2.INS.C2FM3	INS	chr4	39817881	38	PDS5A,UBE2K	0.00182	.		.	FALSE	FALSE	TRUE	(CA)n	Simple_repeat
Sniffles2.DEL.C33M3	DEL	chr4	39829951	-31	PDS5A,UBE2K	0.00546	DEL_chr4_beaedca4	0.010547	8e-06	FALSE	FALSE	TRUE	(A)n	Simple_repeat
Sniffles2.DEL.C34M3	DEL	chr4	39854040	-2514	PDS5A,UBE2K	0.00091	DEL_chr4_15fb9bee	0.984493	8e-06	TRUE	TRUE	FALSE	L1M4	LINE
Sniffles2.INS.C35M3	INS	chr4	39909046	34	PDS5A	0.153	INS_chr4_c0fd6e6c	0.002028	0.000624	FALSE	FALSE	TRUE	(ATAAA)n	Simple_repeat
Sniffles2.INS.C36M3	INS	chr4	39929755	36	PDS5A	0.00091	.		.	FALSE	FALSE	TRUE	(T)n	Simple_repeat
Sniffles2.DEL.C38M3	DEL	chr4	39943143	-38	N4BP2,PDS5A	0.00181	DEL_chr4_e95217b6	0.055085	0.5	FALSE	FALSE	TRUE	(AC)n	Simple_repeat
Sniffles2.INS.C37M3	INS	chr4	39949822	31	N4BP2,PDS5A	0.00364	.		.	FALSE	FALSE	TRUE	(AC)n	Simple_repeat
Sniffles2.DEL.C39M3	DEL	chr4	39963795	-42	N4BP2,PDS5A	0.00727	DEL_chr4_c53c420f	0.289406	0.002538	TRUE	FALSE	FALSE	AluY	SINE/Alu
Sniffles2.DEL.C41M3	DEL	chr4	39998726	-31	N4BP2,PDS5A	0.00727	DEL_chr4_595ab5a5	0.010713	1.6e-05	FALSE	FALSE	TRUE	(A)n	Simple_repeat
Sniffles2.INS.C3AM3	INS	chr4	39999352	33	N4BP2,PDS5A	0.00182	.		.	FALSE	FALSE	TRUE	(GT)n	Simple_repeat
Sniffles2.DEL.C42M3	DEL	chr4	40008980	-316	N4BP2,PDS5A	0.31182	DEL_chr4_3bf1d272	0.471025	0.017215	TRUE	TRUE	FALSE	AluSx	SINE/Alu
Sniffles2.DEL.C43M3	DEL	chr4	40015468	-2339	N4BP2,PDS5A	0.00182	DEL_chr4_0fe7c6e9	0.966377	0.00027	FALSE	TRUE	FALSE	AluSx	SINE/Alu
Sniffles2.DEL.C44M3	DEL	chr4	40023296	-1366	N4BP2,PDS5A	0.58258	DEL_chr4_40e8c3e6	0.970739	0.521327	TRUE	TRUE	FALSE	AluSx	SINE/Alu
Sniffles2.INS.C3BM3	INS	chr4	40024651	70	N4BP2,PDS5A	0.00638	.		.	FALSE	FALSE	TRUE		Non-repeat
Sniffles2.DEL.C45M3	DEL	chr4	40026729	-739	N4BP2,PDS5A	0.00181	DEL_chr4_bc5b7c3e	0.758076	0.001706	FALSE	TRUE	FALSE	HAL1	LINE
Sniffles2.INS.C3CM3	INS	chr4	40032781	89	N4BP2,PDS5A	0.25045	INS_chr4_58195daa	0.315703	0.267801	TRUE	TRUE	FALSE	DNM1r	other-repeat
Sniffles2.DEL.C46M3	DEL	chr4	40032925	-109	N4BP2,PDS5A	0.59437	DEL_chr4_c7c3426a	0.506912	0.012219	FALSE	TRUE	FALSE	DNM1r	other-repeat
Sniffles2.DEL.C47M3	DEL	chr4	40042881	-33	N4BP2,PDS5A	0.00545	DEL_chr4_6454705e	0.08971	6.4e-05	FALSE	FALSE	TRUE	(T)n	Simple_repeat
Sniffles2.INS.C3DM3	INS	chr4	40048597	65	N4BP2,PDS5A	0.05282	.		.	TRUE	FALSE	FALSE	AluSx	SINE/Alu
Sniffles2.DEL.C48M3	DEL	chr4	40059463	-39	N4BP2,PDS5A	0.00091	DEL_chr4_59e406e5	0.069686	0.007752	FALSE	FALSE	TRUE	AluSx	SINE/Alu
Sniffles2.INS.C3EM3	INS	chr4	40060603	36	N4BP2,PDS5A	0.00182	.		.	FALSE	FALSE	TRUE		Non-repeat
Sniffles2.INS.C3FM3	INS	chr4	40062037	36	N4BP2,PDS5A	0.00091	.		.	FALSE	FALSE	TRUE	(A)n	Simple_repeat
Sniffles2.INS.C40M3	INS	chr4	40074281	37	N4BP2	0.40109	.		.	FALSE	FALSE	TRUE	AluSx	SINE/Alu
Sniffles2.DEL.C49M3	DEL	chr4	40091987	-35	N4BP2	0.00091	DEL_chr4_c4c48a43	0.034921	0.000541	FALSE	FALSE	TRUE		Non-repeat
Sniffles2.DEL.C4BM3	DEL	chr4	40147923	-42	N4BP2	0.00181	DEL_chr4_c34d0569	0.075044	0.5	FALSE	FALSE	TRUE	SVA_D	SVA
Sniffles2.INS.C4AM3	INS	chr4	40186283	287	N4BP2	0.07713	INS_chr4_4b7173b7	0.989559	0.09625	TRUE	TRUE	FALSE	AluY	SINE/Alu
Sniffles2.DEL.C4CM3	DEL	chr4	40195420	-42	N4BP2	0.00181	DEL_chr4_4a1b5c4c	1e-06	0.01371	FALSE	FALSE	TRUE		Non-repeat
Sniffles2.INV.C5BM3	INV	chr4	40233407	2032	N4BP2	0.12273	INV_chr4_1705904a	0.999508	0.173104	TRUE	TRUE	FALSE		Non-repeat
Sniffles2.DEL.C59M3	DEL	chr4	40242951	-38	RBM47,N4BP2	0.00181	DEL_chr4_ccad8efb	0.003245	1.7e-05	FALSE	FALSE	TRUE	(TG)n	Simple_repeat
Sniffles2.INS.C4DM3	INS	chr4	40262463	31	RBM47,N4BP2	0.01996	.		.	FALSE	FALSE	TRUE	(AT)n	Simple_repeat
Sniffles2.INS.C51M3	INS	chr4	40294392	5500	RBM47,N4BP2	0.00466	.		.	FALSE	FALSE	TRUE	(CTCCAT)n	Simple_repeat
Sniffles2.INS.C4EM3	INS	chr4	40294663	1052	RBM47,N4BP2	0.04537	INS_chr4_958f0502	0.047925	0.054273	TRUE	FALSE	FALSE	(TCCATC)n	Simple_repeat
Sniffles2.INS.C4FM3	INS	chr4	40294664	2483	RBM47,N4BP2	0.14614	INS_chr4_958f0502	0.019573	0.054273	FALSE	FALSE	TRUE	(CTCCAC)n	Simple_repeat
Sniffles2.INS.C54M3	INS	chr4	40294699	1738	RBM47,N4BP2	0.00454	.		.	FALSE	FALSE	TRUE		Non-repeat
Sniffles2.INS.C52M3	INS	chr4	40294860	7145	RBM47,N4BP2	0.01311	INS_chr4_58bcdfb8	0.026603	0.06583	FALSE	FALSE	TRUE	(CCATCT)n	Simple_repeat
Sniffles2.INS.C56M3	INS	chr4	40294864	4391	RBM47,N4BP2	0.01551	.		.	FALSE	FALSE	TRUE	(CTCCAT)n	Simple_repeat
Sniffles2.INS.C53M3	INS	chr4	40294894	427	RBM47,N4BP2	0.07622	.		.	TRUE	FALSE	FALSE	(TCTCCA)n	Simple_repeat
Sniffles2.INS.C50M3	INS	chr4	40294923	8653	RBM47,N4BP2	0.02222	.		.	FALSE	FALSE	TRUE	(CTCCAT)n	Simple_repeat
Sniffles2.INS.C55M3	INS	chr4	40294923	3597	RBM47,N4BP2	0.6797	.		.	FALSE	FALSE	TRUE	(TCTCCA)n	Simple_repeat
Sniffles2.INS.C57M3	INS	chr4	40294939	6087	RBM47,N4BP2	0.00366	.		.	FALSE	FALSE	TRUE	(CTCCAT)n	Simple_repeat
Sniffles2.DEL.C5AM3	DEL	chr4	40295095	-66	RBM47,N4BP2	0.01906	DEL_chr4_e9f7a46e	0.121597	0.522524	TRUE	FALSE	FALSE	(CATCTC)n	Simple_repeat
Sniffles2.INS.C58M3	INS	chr4	40295808	3451	RBM47,N4BP2	0.00182	.		.	FALSE	FALSE	TRUE		Non-repeat
Sniffles2.DEL.C5DM3	DEL	chr4	40297669	-31	RBM47,N4BP2	0.00727	DEL_chr4_89363932	0.013746	8e-06	FALSE	FALSE	TRUE	(GA)n	Simple_repeat
Sniffles2.DEL.C5EM3	DEL	chr4	40317757	-31	RBM47,N4BP2	0.02727	DEL_chr4_02ea8356	0.004014	8e-06	FALSE	FALSE	TRUE	(A)n	Simple_repeat
Sniffles2.DEL.C5FM3	DEL	chr4	40330082	-3605	RBM47,N4BP2	0.00091	DEL_chr4_9c4c7b51	0.998891	4.8e-05	TRUE	TRUE	FALSE		Non-repeat
Sniffles2.DEL.C60M3	DEL	chr4	40384293	-40	RBM47,N4BP2	0.00091	DEL_chr4_c864df20	0.05791	0.5	FALSE	FALSE	TRUE	L1MA3	LINE
Sniffles2.INS.C5CM3	INS	chr4	40393417	33	RBM47,N4BP2	0.00091	.		.	FALSE	FALSE	TRUE	(A)n	Simple_repeat
Sniffles2.INS.C61M3	INS	chr4	40402177	48	RBM47	0.08818	.		.	FALSE	FALSE	TRUE		Non-repeat
Sniffles2.DEL.C64M3	DEL	chr4	40402186	-33	RBM47	0.04645	DEL_chr4_77c23f1b	0.154474	0.000635	FALSE	FALSE	TRUE		Non-repeat
Sniffles2.DEL.C65M3	DEL	chr4	40423686	-38	RBM47	0.09074	DEL_chr4_e14655a0	0.258278	3.5e-05	FALSE	FALSE	TRUE	(TCTT)n	Simple_repeat
Sniffles2.DEL.C66M3	DEL	chr4	40432207	-36	RBM47	0.00635	DEL_chr4_7fbab51a	0.006527	2.6e-05	FALSE	FALSE	TRUE	(AC)n	Simple_repeat
Sniffles2.INS.C62M3	INS	chr4	40437099	33	RBM47	0.10436	.		.	FALSE	FALSE	TRUE		Non-repeat
Sniffles2.DEL.C67M3	DEL	chr4	40443718	-32	RBM47	0.01913	DEL_chr4_941b4c5d	0.037879	9e-06	FALSE	FALSE	TRUE	(A)n	Simple_repeat
Sniffles2.INS.C63M3	INS	chr4	40448267	38	RBM47	0.00091	.		.	FALSE	FALSE	TRUE	(A)n	Simple_repeat
Sniffles2.INS.C69M3	INS	chr4	40498055	32	RBM47	0.18421	.		.	FALSE	FALSE	TRUE	(TA)n	Simple_repeat
Sniffles2.INS.C6AM3	INS	chr4	40526924	37	RBM47	0.00182	.		.	FALSE	FALSE	TRUE	(A)n	Simple_repeat
Sniffles2.INS.C6BM3	INS	chr4	40535372	33	RBM47	0.01633	.		.	FALSE	FALSE	TRUE	(T)n	Simple_repeat
Sniffles2.INS.C6CM3	INS	chr4	40545667	75	RBM47	0.01909	.		.	TRUE	FALSE	FALSE	(GA)n	Simple_repeat
Sniffles2.INS.C6DM3	INS	chr4	40558405	32	RBM47	0.00091	.		.	FALSE	FALSE	TRUE		Non-repeat
Sniffles2.DEL.C6FM3	DEL	chr4	40566419	-7096	RBM47	0.01648	DEL_chr4_0d8e3199	0.998312	0.012166	TRUE	TRUE	FALSE	MER1A	DNA_transposon
Sniffles2.INS.C6EM3	INS	chr4	40573808	31	RBM47	0.11496	.		.	FALSE	FALSE	TRUE	(AAGA)n	Simple_repeat
Sniffles2.DEL.C70M3	DEL	chr4	40592960	-32	NSUN7,RBM47	0.29182	DEL_chr4_f4decd0e	0.622642	0.002811	FALSE	TRUE	FALSE		Non-repeat
Sniffles2.INS.C71M3	INS	chr4	40600986	33	NSUN7,RBM47	0.00818	.		.	FALSE	FALSE	TRUE	(A)n	Simple_repeat
Sniffles2.DEL.C76M3	DEL	chr4	40602152	-45	NSUN7,RBM47	0.00273	DEL_chr4_b04795b6	0.097458	0.000988	FALSE	FALSE	TRUE		Non-repeat
Sniffles2.INS.C72M3	INS	chr4	40647092	282	NSUN7,RBM47	0.77496	.		.	FALSE	FALSE	TRUE	DNM1r	other-repeat
Sniffles2.DEL.C77M3	DEL	chr4	40656868	-46	NSUN7,RBM47	0.00544	DEL_chr4_93da5651	0.028852	0.000884	FALSE	FALSE	TRUE	AluJb	SINE/Alu
Sniffles2.INS.C73M3	INS	chr4	40658750	36	NSUN7,RBM47	0.00091	.		.	FALSE	FALSE	TRUE		Non-repeat
Sniffles2.DUP.C79M3	DUP	chr4	40677691	101353	NSUN7,RBM47	0.00091	DUP_chr4_4c1a174d	0.999349	0.000404	TRUE	TRUE	FALSE		Non-repeat
Sniffles2.INS.C74M3	INS	chr4	40687434	31	NSUN7,RBM47	0.00544	.		.	FALSE	FALSE	TRUE	(A)n	Simple_repeat
Sniffles2.DEL.C78M3	DEL	chr4	40687601	-32	NSUN7,RBM47	0.01996	DEL_chr4_ec6d81e9	0.035996	0.000488	FALSE	FALSE	TRUE	(A)n	Simple_repeat
Sniffles2.INS.C75M3	INS	chr4	40696766	32	NSUN7,RBM47	0.00274	.		.	FALSE	FALSE	TRUE	(A)n	Simple_repeat
Sniffles2.INS.C7AM3	INS	chr4	40698723	319	NSUN7,RBM47	0.30399	.		.	TRUE	FALSE	FALSE	AluY	SINE/Alu
Sniffles2.DEL.C7DM3	DEL	chr4	40733150	-42	NSUN7	0.62432	DEL_chr4_24097035	0.031458	0.5	FALSE	FALSE	TRUE	(TTTCT)n	Simple_repeat
Sniffles2.INS.C7BM3	INS	chr4	40733844	51	NSUN7	0.61706	.		.	TRUE	FALSE	FALSE	(GGAA)n	Simple_repeat
Sniffles2.INS.C7CM3	INS	chr4	40752822	65	NSUN7	0.78131	INS_chr4_773d86b4	0.984848	0.677062	TRUE	TRUE	FALSE		Non-repeat
Sniffles2.DEL.C7EM3	DEL	chr4	40757669	-40	NSUN7	0.00091	DEL_chr4_4bb0cb50	0.015404	8e-06	FALSE	FALSE	TRUE		Non-repeat
Sniffles2.DEL.C81M3	DEL	chr4	40836352	-40	APBB2,NSUN7	0.00091	DEL_chr4_4a1b5c4c	1e-06	0.01371	FALSE	FALSE	TRUE	AluSx	SINE/Alu
Sniffles2.DEL.C82M3	DEL	chr4	40878049	-42	APBB2,NSUN7	0.0127	DEL_chr4_72fd6bda	0.716667	0.012916	TRUE	TRUE	FALSE		Non-repeat
Sniffles2.INS.C7FM3	INS	chr4	40879177	323	APBB2,NSUN7	0.17031	INS_chr4_681561b9	0.996914	0.160353	TRUE	TRUE	FALSE	AluY	SINE/Alu
Sniffles2.DEL.C83M3	DEL	chr4	40881008	-43	APBB2,NSUN7	0.00457	DEL_chr4_4a1b5c4c	1e-06	0.01371	FALSE	FALSE	TRUE		Non-repeat
Sniffles2.DEL.C84M3	DEL	chr4	40887573	-38	APBB2,NSUN7	0.00091	DEL_chr4_4a1b5c4c	1e-06	0.01371	FALSE	FALSE	TRUE		Non-repeat
Sniffles2.DEL.C85M3	DEL	chr4	40888690	-44	APBB2,NSUN7	0.0118	DEL_chr4_4a1b5c4c	1e-06	0.01371	FALSE	FALSE	TRUE		Non-repeat
Sniffles2.INS.C80M3	INS	chr4	40894438	62	APBB2,NSUN7	0.01	.		.	FALSE	FALSE	TRUE	(T)n	Simple_repeat
Sniffles2.DEL.C88M3	DEL	chr4	40982200	-50	APBB2,NSUN7	0.54991	DEL_chr4_e0e0d5bf	0.30543	0.000552	TRUE	TRUE	FALSE	(AAAG)n	Simple_repeat
Sniffles2.INS.C86M3	INS	chr4	40982359	35	APBB2,NSUN7	0.00091	.		.	FALSE	FALSE	TRUE	(A)n	Simple_repeat
Sniffles2.INS.C87M3	INS	chr4	40991011	31	APBB2,NSUN7	0.00091	.		.	FALSE	FALSE	TRUE	(T)n	Simple_repeat
Sniffles2.INS.C89M3	INS	chr4	41009578	43	APBB2,NSUN7	0.00455	.		.	FALSE	FALSE	TRUE	(T)n	Simple_repeat
Sniffles2.DEL.C8CM3	DEL	chr4	41021562	-42	APBB2	0.00181	DEL_chr4_4a1b5c4c	1e-06	0.01371	FALSE	FALSE	TRUE	LTR12D	LTR
Sniffles2.INS.C8AM3	INS	chr4	41049359	129	APBB2	0.24546	.		.	TRUE	FALSE	FALSE	SVA_A	SVA
Sniffles2.DEL.C8DM3	DEL	chr4	41049378	-45	APBB2	0.00363	DEL_chr4_88840fb2	0.020777	0.0009	FALSE	FALSE	TRUE		Non-repeat
Sniffles2.INS.C8BM3	INS	chr4	41050873	40	APBB2	0.00091	.		.	FALSE	FALSE	TRUE	(GT)n	Simple_repeat
Sniffles2.DEL.C8EM3	DEL	chr4	41066073	-116	APBB2	0.17636	DEL_chr4_5883e8e1	0.982979	0.173438	TRUE	TRUE	FALSE		Non-repeat
Sniffles2.INS.C8FM3	INS	chr4	41159908	36	LIMCH1,APBB2	0.15273	.		.	FALSE	FALSE	TRUE	(AGG)n	Simple_repeat
Sniffles2.DEL.C90M3	DEL	chr4	41159956	-35	LIMCH1,APBB2	0.00727	DEL_chr4_4a1b5c4c	1e-06	0.01371	FALSE	FALSE	TRUE	(GAA)n	Simple_repeat
Sniffles2.DEL.C92M3	DEL	chr4	41216427	-33	LIMCH1,APBB2	0.00181	DEL_chr4_d9667c9a	0.028696	0.002301	FALSE	FALSE	TRUE		Non-repeat
Sniffles2.DEL.C93M3	DEL	chr4	41225546	-4678	LIMCH1,APBB2	0.00455	DEL_chr4_d7b930cb	0.994443	0.002403	TRUE	TRUE	FALSE		Non-repeat
Sniffles2.INS.C91M3	INS	chr4	41229970	333	LIMCH1,APBB2	0.05717	.		.	FALSE	FALSE	TRUE	AluY	SINE/Alu
Sniffles2.DEL.C94M3	DEL	chr4	41292904	-35	LIMCH1,APBB2	0.01273	DEL_chr4_9a6c32f0	0.062176	0.00049	FALSE	FALSE	TRUE	(AAAGA)n	Simple_repeat
Sniffles2.DEL.C97M3	DEL	chr4	41337437	-38	LIMCH1,APBB2	0.22818	DEL_chr4_83cd3ab4	0.090306	0.001172	FALSE	FALSE	TRUE	FRAM	SINE/Alu
Sniffles2.DEL.C98M3	DEL	chr4	41346403	-38	LIMCH1,APBB2	0.00091	DEL_chr4_792214ca	0.00035	1.6e-05	FALSE	FALSE	TRUE	(GT)n	Simple_repeat
Sniffles2.INS.C95M3	INS	chr4	41346473	44	LIMCH1,APBB2	0.00091	.		.	FALSE	FALSE	TRUE		Non-repeat
Sniffles2.INS.C96M3	INS	chr4	41369940	32	LIMCH1,APBB2	0.17364	.		.	FALSE	FALSE	TRUE	(GT)n	Simple_repeat
Sniffles2.DEL.C9DM3	DEL	chr4	41417108	-35	LIMCH1,APBB2	0.19854	DEL_chr4_c4122959	0.005276	8e-06	FALSE	FALSE	TRUE		Non-repeat
Sniffles2.DEL.C9EM3	DEL	chr4	41419607	-38	LIMCH1,APBB2	0.13115	DEL_chr4_c4122959	0.005715	8e-06	FALSE	FALSE	TRUE	(TTCC)n	Simple_repeat
Sniffles2.INS.C9AM3	INS	chr4	41419671	51	LIMCH1,APBB2	0.00998	.		.	FALSE	FALSE	TRUE	(G)n	Simple_repeat
Sniffles2.INS.C9BM3	INS	chr4	41428547	51	LIMCH1,APBB2	0.00182	.		.	FALSE	FALSE	TRUE	(TC)n	Simple_repeat
Sniffles2.DEL.C9FM3	DEL	chr4	41443185	-100	LIMCH1,APBB2	0.37296	DEL_chr4_ffb83851	0.821782	0.404784	TRUE	TRUE	FALSE	AluY	SINE/Alu
Sniffles2.DEL.CA0M3	DEL	chr4	41444318	-34	LIMCH1,APBB2	0.00364	DEL_chr4_a0c1f94a	0.00158	2.4e-05	FALSE	FALSE	TRUE	(CA)n	Simple_repeat
Sniffles2.DEL.CA1M3	DEL	chr4	41456530	-8485	LIMCH1,APBB2	0.00455	DEL_chr4_e533356e	0.999293	0.001047	TRUE	TRUE	FALSE		Non-repeat
Sniffles2.DEL.CA2M3	DEL	chr4	41490833	-42	LIMCH1	0.00455	DEL_chr4_592fcc62	0.054362	8e-06	FALSE	FALSE	TRUE	SVA_A	SVA
Sniffles2.INS.C9CM3	INS	chr4	41491336	37	LIMCH1	0.24864	.		.	FALSE	FALSE	TRUE	SVA_B	SVA
Sniffles2.INS.CA3M3	INS	chr4	41508956	41	LIMCH1	0.00091	.		.	FALSE	FALSE	TRUE		Non-repeat
Sniffles2.DEL.CA6M3	DEL	chr4	41514007	-33	LIMCH1	0.05445	DEL_chr4_d8c43fc7	0.079625	0.000436	FALSE	FALSE	TRUE	(A)n	Simple_repeat
Sniffles2.DEL.CA7M3	DEL	chr4	41534996	-34	LIMCH1	0.00182	DEL_chr4_b33011fb	0.000158	8e-06	FALSE	FALSE	TRUE	AluY	SINE/Alu
Sniffles2.INS.CA4M3	INS	chr4	41549281	106	LIMCH1	0.00272	.		.	FALSE	FALSE	TRUE	(T)n	Simple_repeat
Sniffles2.INS.CA5M3	INS	chr4	41596274	81	LIMCH1	0.00727	INS_chr4_2148408b	0.290323	0.093215	FALSE	FALSE	TRUE	A-rich	Low_complexity
Sniffles2.DEL.CA8M3	DEL	chr4	41648659	-37	TMEM33,LIMCH1	0.00091	DEL_chr4_4a1b5c4c	1e-06	0.01371	FALSE	FALSE	TRUE	(TG)n	Simple_repeat
Sniffles2.INS.CA9M3	INS	chr4	41706635	33	TMEM33,LIMCH1	0.00639	.		.	FALSE	FALSE	TRUE	(TTC)n	Simple_repeat
Sniffles2.INS.CAAM3	INS	chr4	41717405	172	TMEM33,LIMCH1	0.01095	INS_chr4_5dfaa63a	0.803738	0.047472	TRUE	TRUE	FALSE		Non-repeat
Sniffles2.DEL.CACM3	DEL	chr4	41804190	-38	TMEM33,LIMCH1	0.00182	DEL_chr4_38e99cba	0.01075	8e-06	FALSE	FALSE	TRUE		Non-repeat
Sniffles2.DEL.CADM3	DEL	chr4	41849074	-33	TMEM33	0.10329	DEL_chr4_583544d2	0.290598	0.000119	FALSE	FALSE	TRUE	(T)n	Simple_repeat
Sniffles2.INS.CABM3	INS	chr4	41868816	40	TMEM33	0.01095	.		.	FALSE	FALSE	TRUE	(AT)n	Simple_repeat
Sniffles2.INS.CAEM3	INS	chr4	41918797	310	TMEM33	0.04356	INS_chr4_b71623db	0.993559	0.037922	TRUE	TRUE	FALSE	AluY	SINE/Alu
Sniffles2.INS.CAFM3	INS	chr4	41934529	40	TMEM33	0.00091	.		.	FALSE	FALSE	TRUE	(CTT)n	Simple_repeat
Sniffles2.DEL.CB0M3	DEL	chr4	41964005	-31	TMEM33	0.02541	DEL_chr4_6cf665d3	0.010586	1.6e-05	FALSE	FALSE	TRUE	(T)n	Simple_repeat
Sniffles2.DEL.CB1M3	DEL	chr4	41967855	-7899	TMEM33	0.00454	DEL_chr4_d5a427d1	0.993211	0.001198	TRUE	TRUE	FALSE	THE1C	LTR
Sniffles2.DEL.CB2M3	DEL	chr4	41971112	-35	TMEM33	0.00182	DEL_chr4_d5a427d1	0.004526	0.001198	FALSE	FALSE	TRUE	(GT)n	Simple_repeat
Sniffles2.DEL.CB6M3	DEL	chr4	42018883	-41	TMEM33	0.00454	DEL_chr4_29f47a5e	0.067093	4.8e-05	FALSE	FALSE	TRUE		Non-repeat
Sniffles2.DEL.CB7M3	DEL	chr4	42021919	-184	TMEM33	0.76679	DEL_chr4_3912f31d	0.87027	0.425482	TRUE	TRUE	FALSE	AluY	SINE/Alu
Sniffles2.DEL.CB8M3	DEL	chr4	42037240	-31	BEND4,TMEM33	0.01636	DEL_chr4_de483aca	0.013136	5.2e-05	FALSE	FALSE	TRUE	(T)n	Simple_repeat
Sniffles2.INS.CB3M3	INS	chr4	42052415	46	BEND4,TMEM33	0.00091	.		.	FALSE	FALSE	TRUE		Non-repeat
Sniffles2.DEL.CB9M3	DEL	chr4	42073147	-45	BEND4	0.00091	DEL_chr4_a22a1f20	0.053738	0.000111	FALSE	FALSE	TRUE		Non-repeat
Sniffles2.INS.CB4M3	INS	chr4	42086024	316	BEND4	0.74138	INS_chr4_c326b483	0.939884	0.639398	TRUE	TRUE	FALSE	AluY	SINE/Alu
Sniffles2.INS.CB5M3	INS	chr4	42095412	33	BEND4	0.00817	.		.	FALSE	FALSE	TRUE	(A)n	Simple_repeat
Sniffles2.DEL.CBCM3	DEL	chr4	42106486	-40	BEND4	0.00091	DEL_chr4_4a1b5c4c	1e-06	0.01371	FALSE	FALSE	TRUE		Non-repeat
Sniffles2.INS.CBAM3	INS	chr4	42111386	69	BEND4	0.00091	.		.	FALSE	FALSE	TRUE		Non-repeat
Sniffles2.DEL.CBDM3	DEL	chr4	42171098	-38	BEND4	0.02545	DEL_chr4_37678b40	0.080759	0.000108	FALSE	FALSE	TRUE		Non-repeat
Sniffles2.INS.CBBM3	INS	chr4	42171144	37	BEND4	0.25818	.		.	FALSE	FALSE	TRUE		Non-repeat
Sniffles2.DEL.CC0M3	DEL	chr4	42199788	-40	BEND4	0.12226	DEL_chr4_53c0249a	0.12548	0.002681	FALSE	FALSE	TRUE		Non-repeat
Sniffles2.DEL.CC1M3	DEL	chr4	42208542	-34	BEND4	0.03182	DEL_chr4_27a8c259	0.005435	8e-06	FALSE	FALSE	TRUE	(T)n	Simple_repeat
Sniffles2.INS.CBEM3	INS	chr4	42221308	31	BEND4	0.00091	.		.	FALSE	FALSE	TRUE	(A)n	Simple_repeat
Sniffles2.DEL.CC2M3	DEL	chr4	42221539	-42	BEND4	0.00638	DEL_chr4_7f9dd9c6	0.133956	0.008213	FALSE	FALSE	TRUE	(A)n	Simple_repeat
Sniffles2.DEL.CC3M3	DEL	chr4	42266712	-44	ATP8A1,BEND4	0.00091	DEL_chr4_4a1b5c4c	1e-06	0.01371	FALSE	FALSE	TRUE	LTR12C	LTR
Sniffles2.INS.CBFM3	INS	chr4	42269534	39	ATP8A1,BEND4	0.00455	.		.	FALSE	FALSE	TRUE	(AG)n	Simple_repeat
Sniffles2.INS.CC4M3	INS	chr4	42300180	52	ATP8A1,BEND4	0.10838	.		.	FALSE	FALSE	TRUE	(TCCT)n	Simple_repeat
Sniffles2.INS.CC5M3	INS	chr4	42326677	51	ATP8A1,BEND4	0.39837	INS_chr4_88d6cd92	0.603318	0.598088	TRUE	TRUE	FALSE	GA-rich	Low_complexity
Sniffles2.DEL.CC6M3	DEL	chr4	42358711	-38	ATP8A1,BEND4	0.00091	DEL_chr4_235e77e1	0.047158	7.1e-05	FALSE	FALSE	TRUE		Non-repeat
Sniffles2.DEL.CC7M3	DEL	chr4	42383973	-40	ATP8A1,BEND4	0.05748	DEL_chr4_88b551b0	0.115493	0.000716	FALSE	FALSE	TRUE		Non-repeat
Sniffles2.INS.CC8M3	INS	chr4	42448397	34	ATP8A1	0.01909	.		.	FALSE	FALSE	TRUE	(T)n	Simple_repeat
Sniffles2.INS.CC9M3	INS	chr4	42464266	32	ATP8A1	0.00182	.		.	FALSE	FALSE	TRUE		Non-repeat
Sniffles2.DEL.CCAM3	DEL	chr4	42507781	-35	ATP8A1	0.00181	DEL_chr4_c340dfc6	0.365017	8e-06	FALSE	TRUE	FALSE	(A)n	Simple_repeat
Sniffles2.DEL.CCBM3	DEL	chr4	42555096	-62	ATP8A1	0.05818	DEL_chr4_44d34b46	0.248988	8e-06	TRUE	FALSE	FALSE	(CTAT)n	Simple_repeat
Sniffles2.DEL.CCFM3	DEL	chr4	42636123	-36	ENSG00000251517,ATP8A1	0.44727	DEL_chr4_330ed067	0.096859	0.029008	FALSE	FALSE	TRUE	(AC)n	Simple_repeat
Sniffles2.DEL.CD0M3	DEL	chr4	42640107	-40	ENSG00000251517,ATP8A1	0.00182	DEL_chr4_4a1b5c4c	1e-06	0.01371	FALSE	FALSE	TRUE		Non-repeat
Sniffles2.DEL.CD1M3	DEL	chr4	42652902	-146	ENSG00000251517,ATP8A1	0.34029	DEL_chr4_c9737edf	0.826531	0.003166	FALSE	TRUE	FALSE	THE1B	LTR
Sniffles2.INS.CCCM3	INS	chr4	42657265	36	ENSG00000251517,ATP8A1	0.00092	.		.	FALSE	FALSE	TRUE	(C)n	Simple_repeat
Sniffles2.INS.CCDM3	INS	chr4	42684391	40	ENSG00000251517	0.00091	.		.	FALSE	FALSE	TRUE		Non-repeat
Sniffles2.INS.CCEM3	INS	chr4	42687568	33	ENSG00000251517	0.00726	.		.	FALSE	FALSE	TRUE	(A)n	Simple_repeat
Sniffles2.DEL.CD6M3	DEL	chr4	42704120	-3301	ENSG00000251517	0.01548	DEL_chr4_ad500889	0.918964	0.02293	TRUE	TRUE	FALSE		Non-repeat
Sniffles2.INS.CD2M3	INS	chr4	42730080	6194	ENSG00000251517	0.00182	.		.	FALSE	FALSE	TRUE	L1HS	LINE
Sniffles2.DEL.CD7M3	DEL	chr4	42760661	-6865	ENSG00000251517	0.19636	DEL_chr4_152e2c05	0.999854	0.305055	TRUE	TRUE	FALSE		Non-repeat
Sniffles2.DEL.CD8M3	DEL	chr4	42762993	-32	ENSG00000251517	0.04182	DEL_chr4_2f336f13	0.054098	5.6e-05	FALSE	FALSE	TRUE	(AT)n	Simple_repeat
Sniffles2.DEL.CD9M3	DEL	chr4	42773915	-43	ENSG00000251517	0.00546	DEL_chr4_05c74c22	0.304513	1.6e-05	FALSE	TRUE	FALSE	(TA)n	Simple_repeat
Sniffles2.INS.CD3M3	INS	chr4	42773935	73	ENSG00000251517	0.18454	.		.	TRUE	FALSE	FALSE		Non-repeat
Sniffles2.INS.CD4M3	INS	chr4	42776301	307	ENSG00000251517	0.06636	INS_chr4_fba8fd61	0.933109	0.068255	TRUE	TRUE	FALSE	AluY	SINE/Alu
Sniffles2.INS.CD5M3	INS	chr4	42779992	51	ENSG00000251517	0.00546	INS_chr4_87eb1fe9	0.195402	0.002705	FALSE	FALSE	TRUE		Non-repeat
Sniffles2.DEL.CDAM3	DEL	chr4	42817557	-32	ENSG00000251517	0.03909	DEL_chr4_4a1b5c4c	1e-06	0.01371	FALSE	FALSE	TRUE	(T)n	Simple_repeat
Sniffles2.DEL.CDEM3	DEL	chr4	42903149	-688	ENSG00000251517	0.09545	DEL_chr4_57f55a5c	0.997099	0.097294	TRUE	TRUE	FALSE		Non-repeat
Sniffles2.INS.CDCM3	INS	chr4	42921473	39	ENSG00000251517	0.00091	.		.	FALSE	FALSE	TRUE		Non-repeat
Sniffles2.DEL.CDFM3	DEL	chr4	42932608	-31	ENSG00000251517	0.01818	DEL_chr4_6386b42f	0.075294	0.000103	FALSE	FALSE	TRUE		Non-repeat
Sniffles2.DEL.CE0M3	DEL	chr4	42987215	-42	ENSG00000251517	0.33818	DEL_chr4_97e5ff83	0.623188	0.000318	FALSE	TRUE	FALSE	(TA)n	Simple_repeat
Sniffles2.INS.CDDM3	INS	chr4	42987242	39	ENSG00000251517	0.01364	INS_chr4_638cb2b7	0.65	0.034321	FALSE	TRUE	FALSE	(A)n	Simple_repeat
Sniffles2.DEL.CE1M3	DEL	chr4	42990174	-33	ENSG00000251517	0.0255	DEL_chr4_d69357b2	0.607143	1.6e-05	FALSE	TRUE	FALSE	(T)n	Simple_repeat
Sniffles2.DEL.CE4M3	DEL	chr4	43026519	-50	ENSG00000251517	0.01095	DEL_chr4_972198ef	0.117512	0.00021	TRUE	FALSE	FALSE		Non-repeat
Sniffles2.INS.CE3M3	INS	chr4	43033166	99	ENSG00000251517	0.00821	.		.	FALSE	FALSE	TRUE		Non-repeat
Sniffles2.DEL.CE5M3	DEL	chr4	43058266	-3648	ENSG00000251517	0.00091	DEL_chr4_06bd1533	0.999178	0.000611	TRUE	TRUE	FALSE	L1M1	LINE
Sniffles2.DEL.CE6M3	DEL	chr4	43064707	-42	ENSG00000251517	0.00091	DEL_chr4_2dca95d0	0.009269	8e-06	FALSE	FALSE	TRUE		Non-repeat
Sniffles2.DEL.CE8M3	DEL	chr4	43101702	-42	ENSG00000251517	0.77223	DEL_chr4_fca3f65e	0.001622	8e-06	FALSE	FALSE	TRUE		Non-repeat
Sniffles2.DEL.CE9M3	DEL	chr4	43114849	-32	ENSG00000251517	0.00182	DEL_chr4_e9bbc231	0.02034	8e-06	FALSE	FALSE	TRUE	(A)n	Simple_repeat
Sniffles2.DEL.CEAM3	DEL	chr4	43137083	-32	ENSG00000251517	0.01	DEL_chr4_4a1b5c4c	1e-06	0.01371	FALSE	FALSE	TRUE	(CCTTC)n	Simple_repeat
Sniffles2.INS.CE7M3	INS	chr4	43148909	62	ENSG00000251517	0.00091	.		.	FALSE	FALSE	TRUE		Non-repeat
Sniffles2.DEL.CEBM3	DEL	chr4	43160516	-43	ENSG00000251517	0.00091	DEL_chr4_4a1b5c4c	1e-06	0.01371	FALSE	FALSE	TRUE		Non-repeat
Sniffles2.DEL.CEEM3	DEL	chr4	43264420	-40	ENSG00000251517	0.00182	DEL_chr4_81df1f05	0.007711	0.000841	FALSE	FALSE	TRUE		Non-repeat
Sniffles2.INS.CEDM3	INS	chr4	43264847	45	ENSG00000251517	0.0082	.		.	FALSE	FALSE	TRUE	(CG)n	Simple_repeat
Sniffles2.DEL.CEFM3	DEL	chr4	43267109	-758	ENSG00000251517	0.02823	DEL_chr4_28a7acec	0.994745	0.029323	TRUE	TRUE	FALSE	L1PA17	LINE
Sniffles2.DEL.CF3M3	DEL	chr4	43328883	-33	ENSG00000251517	0.00181	DEL_chr4_a8eee602	0.005101	0.000639	FALSE	FALSE	TRUE	(T)n	Simple_repeat
Sniffles2.DEL.CF4M3	DEL	chr4	43337996	-43	ENSG00000251517	0.00639	DEL_chr4_14df8158	0.058777	0.007948	TRUE	FALSE	FALSE		Non-repeat
Sniffles2.INS.CF0M3	INS	chr4	43343677	72	ENSG00000251517	0.81216	.		.	FALSE	FALSE	TRUE	(CCTT)n	Simple_repeat
Sniffles2.DEL.CF5M3	DEL	chr4	43356170	-38	ENSG00000251517	0.00274	DEL_chr4_60a7a9dc	0.007108	3.2e-05	FALSE	FALSE	TRUE		Non-repeat
Sniffles2.INS.CF1M3	INS	chr4	43367307	36	LINC02475	0.00456	.		.	FALSE	FALSE	TRUE	(GA)n	Simple_repeat
Sniffles2.INS.CF2M3	INS	chr4	43384889	109	LINC02475	0.70327	.		.	FALSE	FALSE	TRUE		Non-repeat
Sniffles2.DEL.CF6M3	DEL	chr4	43394078	-45	LINC02475	0.00091	DEL_chr4_002af979	0.397358	0.000214	FALSE	TRUE	FALSE	Tigger3b	DNA_transposon
Sniffles2.DUP.CF7M3	DUP	chr4	43396509	1461	LINC02475	0.00091	DUP_chr4_c4efdcfe	0.831053	0.542258	FALSE	TRUE	FALSE		Non-repeat
Sniffles2.INS.CF9M3	INS	chr4	43397966	1801	LINC02475	0.00182	.		.	FALSE	FALSE	TRUE	Tigger3c	DNA_transposon
Sniffles2.INS.CF8M3	INS	chr4	43397970	336	LINC02475	0.71779	.		.	TRUE	FALSE	FALSE	AluY	SINE/Alu
Sniffles2.DEL.CFBM3	DEL	chr4	43442217	-45	LINC02475	0.01455	DEL_chr4_571c2955	0.126027	0.001873	FALSE	FALSE	TRUE		Non-repeat
Sniffles2.DEL.CFCM3	DEL	chr4	43445509	-36	LINC02475	0.00455	DEL_chr4_600d6e07	0.004466	0.000366	FALSE	FALSE	TRUE	MLT2A1	LTR
Sniffles2.DEL.CFDM3	DEL	chr4	43450828	-74	LINC02475	0.87387	DEL_chr4_a517fe69	0.441176	1.6e-05	FALSE	TRUE	FALSE	(AT)n	Simple_repeat
Sniffles2.INS.CFAM3	INS	chr4	43451529	63	LINC02475	0.03182	.		.	FALSE	FALSE	TRUE		Non-repeat
Sniffles2.DEL.CFEM3	DEL	chr4	43457190	-32	LINC02475	0.00274	DEL_chr4_c1620ca9	0.002061	0.000207	FALSE	FALSE	TRUE	(TG)n	Simple_repeat
Sniffles2.DEL.CFFM3	DEL	chr4	43485337	-45	LINC02475	0.00182	DEL_chr4_4a1b5c4c	1e-06	0.01371	FALSE	FALSE	TRUE		Non-repeat
Sniffles2.DEL.D02M3	DEL	chr4	43512848	-37	LINC02475	0.00182	DEL_chr4_74a7e8ef	0.07771	0.000231	FALSE	FALSE	TRUE	L1PA8	LINE
Sniffles2.INS.D00M3	INS	chr4	43525654	54	LINC02475	0.87205	.		.	TRUE	FALSE	FALSE		Non-repeat
Sniffles2.DEL.D03M3	DEL	chr4	43526511	-52	LINC02475	0.00182	DEL_chr4_fd6d663a	0.064555	0.001015	FALSE	FALSE	TRUE	L1P	LINE
Sniffles2.DEL.D04M3	DEL	chr4	43535705	-47	LINC02475	0.00091	DEL_chr4_b0dc923e	0.1	0.000151	FALSE	FALSE	TRUE		Non-repeat
Sniffles2.DEL.D05M3	DEL	chr4	43536828	-66	LINC02475	0.86298	DEL_chr4_2ebb446a	0.555683	0.39544	TRUE	TRUE	FALSE	LTR12	LTR
Sniffles2.INS.D01M3	INS	chr4	43585915	31	LINC02475	0.0064	.		.	FALSE	FALSE	TRUE	(A)n	Simple_repeat
Sniffles2.DEL.D06M3	DEL	chr4	43596701	-31	LINC02475	0.05383	DEL_chr4_611fb35f	0.0009	8e-06	FALSE	FALSE	TRUE	(A)n	Simple_repeat
Sniffles2.INS.D08M3	INS	chr4	43616633	966	LINC02475	0.00091	.		.	FALSE	FALSE	TRUE	L1P4a	LINE
Sniffles2.DEL.D09M3	DEL	chr4	43651046	-43	LINC02475	0.00091	DEL_chr4_caf23569	0.004144	8e-06	FALSE	FALSE	TRUE		Non-repeat
Sniffles2.DEL.D0AM3	DEL	chr4	43682820	-46	LINC02475	0.00454	DEL_chr4_bb0f9be8	0.003353	8e-06	FALSE	FALSE	TRUE		Non-repeat
Sniffles2.DEL.D0EM3	DEL	chr4	43704621	-1930	LINC02475	0.00091	DEL_chr4_216a9344	0.997411	2.4e-05	TRUE	TRUE	FALSE	L1M4c	LINE
Sniffles2.DEL.D0FM3	DEL	chr4	43708070	-41	LINC02475	0.00091	DEL_chr4_934faea3	0.012925	0.000387	FALSE	FALSE	TRUE		Non-repeat
Sniffles2.INS.D0BM3	INS	chr4	43711091	33	LINC02475	0.03097	.		.	FALSE	FALSE	TRUE		Non-repeat
Sniffles2.DEL.D10M3	DEL	chr4	43749791	-294	LINC02475	0.56171	DEL_chr4_9b43898e	0.907692	0.512697	TRUE	TRUE	FALSE		Non-repeat
Sniffles2.INS.D0CM3	INS	chr4	43758017	34	LINC02475	0.22727	.		.	FALSE	FALSE	TRUE		Non-repeat
Sniffles2.DEL.D11M3	DEL	chr4	43758445	-36	LINC02475	0.17	DEL_chr4_5ae0a196	0.088729	0.005989	FALSE	FALSE	TRUE		Non-repeat
Sniffles2.INS.D0DM3	INS	chr4	43789011	84	LINC02475	0.02273	.		.	FALSE	FALSE	TRUE	(G)n	Simple_repeat
Sniffles2.DEL.D16M3	DEL	chr4	43799445	-61	LINC02475	0.02004	DEL_chr4_a811d6fa	0.358382	0.00012	FALSE	TRUE	FALSE	L1M1	LINE
Sniffles2.INS.D13M3	INS	chr4	43799538	53	LINC02475	0.01188	.		.	FALSE	FALSE	TRUE		Non-repeat
Sniffles2.DEL.D17M3	DEL	chr4	43814758	-35	LINC02475	0.00181	DEL_chr4_8ed7b384	0.00465	8e-06	FALSE	FALSE	TRUE	(AC)n	Simple_repeat
Sniffles2.INS.D14M3	INS	chr4	43846693	41	LINC02475	0.9637	.		.	FALSE	FALSE	TRUE		Non-repeat
Sniffles2.INS.D15M3	INS	chr4	43884806	57	LINC02475	0.00091	.		.	FALSE	FALSE	TRUE		Non-repeat
Sniffles2.DEL.D1FM3	DEL	chr4	43917529	-38	LINC02475	0.00273	DEL_chr4_04212497	0.000169	8e-06	FALSE	FALSE	TRUE	(AC)n	Simple_repeat
Sniffles2.DEL.D20M3	DEL	chr4	43929479	-341	LINC02475	0.98911	DEL_chr4_ef9880ab	0.997076	0.883466	TRUE	TRUE	FALSE		Non-repeat
Sniffles2.INS.D19M3	INS	chr4	43945496	52	LINC02475	0.54273	.		.	TRUE	FALSE	FALSE		Non-repeat
Sniffles2.INS.D1AM3	INS	chr4	43947985	62	LINC02475	0.54372	INS_chr4_cf62b44c	0.968002	0.360974	TRUE	TRUE	FALSE	(AT)n	Simple_repeat
Sniffles2.DEL.D21M3	DEL	chr4	43949275	-33	LINC02475	0.03279	DEL_chr4_7ef2ce1c	0.004057	0.000218	FALSE	FALSE	TRUE	(AAGA)n	Simple_repeat
Sniffles2.INS.D1BM3	INS	chr4	43949325	46	LINC02475	0.00273	.		.	FALSE	FALSE	TRUE	(A)n	Simple_repeat
Sniffles2.INS.D1CM3	INS	chr4	43983675	38	LINC02475	0.00363	.		.	FALSE	FALSE	TRUE	(A)n	Simple_repeat
Sniffles2.INS.D1DM3	INS	chr4	43984847	32	LINC02475	0.00091	.		.	FALSE	FALSE	TRUE	(AGGA)n	Simple_repeat
Sniffles2.INS.D1EM3	INS	chr4	43987975	31	LINC02475	0.00182	.		.	FALSE	FALSE	TRUE		Non-repeat
Sniffles2.DEL.D24M3	DEL	chr4	44016278	-8911	LINC02475	0.00366	DEL_chr4_1b0e2004	0.999776	0.001428	TRUE	TRUE	FALSE		Non-repeat
Sniffles2.DEL.D23M3	DEL	chr4	44016796	-200	LINC02475	0.19035	DEL_chr4_8940e65e	0.817073	0.054524	TRUE	TRUE	FALSE		Non-repeat
Sniffles2.INS.D22M3	INS	chr4	44085255	34	LINC02475	0.00182	.		.	FALSE	FALSE	TRUE	(TATATC)n	Simple_repeat
Sniffles2.DEL.D29M3	DEL	chr4	44122262	-51	LINC02475	0.00545	DEL_chr4_f0b1d94c	0.412698	0.003398	TRUE	TRUE	FALSE	L1P1	LINE
Sniffles2.DEL.D2AM3	DEL	chr4	44131822	-2175	LINC02475	0.00181	DEL_chr4_563760e8	0.003559	8e-06	TRUE	FALSE	FALSE		Non-repeat
Sniffles2.DEL.D2BM3	DEL	chr4	44152571	-74	LINC02475	0.03643	DEL_chr4_760ea101	0.077143	0.000116	FALSE	FALSE	TRUE		Non-repeat
Sniffles2.INS.D25M3	INS	chr4	44168000	39	LINC02475	0.03734	.		.	FALSE	FALSE	TRUE		Non-repeat
Sniffles2.INS.D26M3	INS	chr4	44179718	135	LINC02475	0.00363	.		.	FALSE	FALSE	TRUE		Non-repeat
Sniffles2.DEL.D2CM3	DEL	chr4	44181205	-48	LINC02475	0.22323	DEL_chr4_2a4a3278	0.322234	8e-06	TRUE	TRUE	FALSE	(TCCCTC)n	Simple_repeat
Sniffles2.INS.D27M3	INS	chr4	44181709	34	LINC02475	0.00091	.		.	FALSE	FALSE	TRUE	(G)n	Simple_repeat
Sniffles2.INS.D28M3	INS	chr4	44186212	39	LINC02475	0.00091	.		.	FALSE	FALSE	TRUE		Non-repeat
Sniffles2.DEL.D2DM3	DEL	chr4	44189375	-107	LINC02475	0.402	DEL_chr4_d8014a91	0.283029	0.03931	FALSE	FALSE	TRUE		Non-repeat
Sniffles2.DEL.D2EM3	DEL	chr4	44194792	-43	LINC02475	0.00091	DEL_chr4_563760e8	7.2e-05	8e-06	FALSE	FALSE	TRUE		Non-repeat
Sniffles2.DEL.D33M3	DEL	chr4	44229936	-37	LINC02475	0.00091	DEL_chr4_77c7afa7	0.191587	0.001001	TRUE	FALSE	FALSE	L1PA7	LINE
Sniffles2.INS.D2FM3	INS	chr4	44235526	1069	LINC02475	0.00092	.		.	FALSE	FALSE	TRUE	(TA)n	Simple_repeat
Sniffles2.DEL.D34M3	DEL	chr4	44235559	-32	LINC02475	0.01369	DEL_chr4_86005790	0.07783	9.2e-05	FALSE	FALSE	TRUE		Non-repeat
Sniffles2.INS.D30M3	INS	chr4	44267822	50	LINC02475	0.00091	.		.	FALSE	FALSE	TRUE	(T)n	Simple_repeat
Sniffles2.INS.D31M3	INS	chr4	44272124	35	LINC02475	0.00091	.		.	FALSE	FALSE	TRUE	(C)n	Simple_repeat
Sniffles2.INS.D32M3	INS	chr4	44296837	45	LINC02475	0.00182	.		.	FALSE	FALSE	TRUE		Non-repeat
Sniffles2.DEL.D36M3	DEL	chr4	44302027	-6299	LINC02475	0.00091	DEL_chr4_152d79c3	0.972214	0.001388	FALSE	TRUE	FALSE		Non-repeat
Sniffles2.DEL.D37M3	DEL	chr4	44316797	-33	LINC02475	0.00544	DEL_chr4_0e3e30e8	0.000888	3.2e-05	FALSE	FALSE	TRUE	(A)n	Simple_repeat
Sniffles2.INS.D35M3	INS	chr4	44317229	31	LINC02475	0.00091	.		.	FALSE	FALSE	TRUE	(A)n	Simple_repeat
Sniffles2.INS.D39M3	INS	chr4	44417615	1025	YIPF7	0.86388	.		.	FALSE	FALSE	TRUE		Non-repeat
Sniffles2.DUP.D3CM3	DUP	chr4	44450334	41774	YIPF7	0.00091	DUP_chr4_d8523c23	0.136198	8e-06	TRUE	FALSE	FALSE		Non-repeat
Sniffles2.DEL.D3AM3	DEL	chr4	44456551	-34	YIPF7	0.03455	DEL_chr4_53b47441	0.150215	0.000183	FALSE	FALSE	TRUE	(GT)n	Simple_repeat
Sniffles2.DEL.D3BM3	DEL	chr4	44494075	-32	YIPF7	0.00091	DEL_chr4_d8a9bf06	0.003122	1.6e-05	FALSE	FALSE	TRUE	(A)n	Simple_repeat
Sniffles2.DEL.D40M3	DEL	chr4	44505259	-454	YIPF7	0.99183	DEL_chr4_3bf22a96	0.991209	0.766456	TRUE	TRUE	FALSE	L1HS	LINE
Sniffles2.DEL.D41M3	DEL	chr4	44507362	-318	YIPF7	0.99456	DEL_chr4_ee996639	0.946708	0.865788	TRUE	TRUE	FALSE	AluY	SINE/Alu
Sniffles2.INS.D3EM3	INS	chr4	44511535	38	YIPF7	0.00363	.		.	FALSE	FALSE	TRUE	(TA)n	Simple_repeat
Sniffles2.INS.D3DM3	INS	chr4	44515344	36	YIPF7	0.20508	.		.	FALSE	FALSE	TRUE	(TA)n	Simple_repeat
Sniffles2.INS.D3FM3	INS	chr4	44518247	35	YIPF7	0.00091	.		.	FALSE	FALSE	TRUE		Non-repeat
Sniffles2.DEL.D42M3	DEL	chr4	44535770	-31	YIPF7	0.01004	DEL_chr4_cbeafdc6	0.00098	7.3e-05	FALSE	FALSE	TRUE	(T)n	Simple_repeat
Sniffles2.DEL.D44M3	DEL	chr4	44619288	-33	YIPF7	0.07636	DEL_chr4_5cf78330	0.000136	8e-06	FALSE	FALSE	TRUE	(A)n	Simple_repeat
Sniffles2.DEL.D45M3	DEL	chr4	44640395	-39	YIPF7	0.00182	DEL_chr4_db3b62d3	0.011461	1.6e-05	FALSE	FALSE	TRUE		Non-repeat
Sniffles2.DEL.D46M3	DEL	chr4	44659242	-35	GUF1,YIPF7	0.00455	DEL_chr4_1b744d7a	0.610169	0.002929	TRUE	TRUE	FALSE		Non-repeat
Sniffles2.INS.D43M3	INS	chr4	44667753	73	GUF1,YIPF7	0.00091	.		.	FALSE	FALSE	TRUE	(G)n	Simple_repeat
Sniffles2.INS.D48M3	INS	chr4	44709823	69	GNPDA2,GUF1	0.00182	.		.	FALSE	FALSE	TRUE	(CT)n	Simple_repeat
Sniffles2.INS.D49M3	INS	chr4	44805355	96	GNPDA2	0.45281	.		.	TRUE	FALSE	FALSE		Non-repeat
Sniffles2.DUP.D4EM3	DUP	chr4	44809044	21075	GNPDA2	0.00091	DUP_chr4_4cbaa76d	0.999905	0.000111	FALSE	TRUE	FALSE		Non-repeat
Sniffles2.INS.D4AM3	INS	chr4	44809607	42	GNPDA2	0.00273	.		.	FALSE	FALSE	TRUE	(AC)n	Simple_repeat
Sniffles2.INS.D4BM3	INS	chr4	44840112	142	GNPDA2	0.27454	.		.	TRUE	FALSE	FALSE	AluSx	SINE/Alu
Sniffles2.DEL.D4DM3	DEL	chr4	44868707	-175	GNPDA2	0.4392	DEL_chr4_cb440446	0.99435	0.481442	TRUE	TRUE	FALSE	AluY	SINE/Alu
Sniffles2.INS.D4CM3	INS	chr4	44890927	36	GNPDA2	0.00091	.		.	FALSE	FALSE	TRUE	(T)n	Simple_repeat
Sniffles2.DEL.D52M3	DEL	chr4	44904948	-5970	GNPDA2	0.00091	DEL_chr4_999935b9	0.196488	3.2e-05	FALSE	FALSE	TRUE		Non-repeat
Sniffles2.INS.D51M3	INS	chr4	44963889	37	GNPDA2	0.94737	.		.	FALSE	FALSE	TRUE	LTR3B_v	LTR
Sniffles2.DUP.D55M3	DUP	chr4	44964209	40008	GNPDA2	0.00817	DUP_chr4_2004e3a5	0.99995	0.006956	TRUE	TRUE	FALSE		Non-repeat
Sniffles2.DEL.D53M3	DEL	chr4	44969980	-172	GNPDA2	0.50091	DEL_chr4_2aa83b5e	0.99422	0.372847	TRUE	TRUE	FALSE	(TATTTA)n	Simple_repeat
Sniffles2.DEL.D54M3	DEL	chr4	44991051	-35	GNPDA2	0.00181	DEL_chr4_285b3edc	0.244898	8e-06	FALSE	FALSE	TRUE	(CA)n	Simple_repeat
Sniffles2.INS.D58M3	INS	chr4	45023472	3811	GNPDA2	0.00984	.		.	FALSE	FALSE	TRUE	(AT)n	Simple_repeat
Sniffles2.INS.D56M3	INS	chr4	45023541	225	GNPDA2	0.31182	.		.	FALSE	FALSE	TRUE	(ATAT)n	Simple_repeat
Sniffles2.INS.D57M3	INS	chr4	45023592	1962	GNPDA2	0.25688	.		.	FALSE	FALSE	TRUE		Non-repeat
Sniffles2.DEL.D5EM3	DEL	chr4	45023944	-151	GNPDA2	0.04818	DEL_chr4_9b8a6ccd	0.264808	0.002351	FALSE	FALSE	TRUE		Non-repeat
Sniffles2.INS.D59M3	INS	chr4	45023967	1133	GNPDA2	0.20073	.		.	FALSE	FALSE	TRUE	(ATAT)n	Simple_repeat
Sniffles2.INS.D5AM3	INS	chr4	45024512	1640	GNPDA2	0.05808	.		.	FALSE	FALSE	TRUE	(AT)n	Simple_repeat
Sniffles2.INS.D5BM3	INS	chr4	45024807	97	GNPDA2	0.05091	.		.	FALSE	FALSE	TRUE	(AT)n	Simple_repeat
Sniffles2.INS.D5CM3	INS	chr4	45025053	425	GNPDA2	0.00091	.		.	FALSE	FALSE	TRUE	(TA)n	Simple_repeat
Sniffles2.DEL.D5FM3	DEL	chr4	45025654	-38	GNPDA2	0.65336	DEL_chr4_a2eb0893	0.154093	1.7e-05	FALSE	FALSE	TRUE		Non-repeat
Sniffles2.DEL.D60M3	DEL	chr4	45026380	-80	GNPDA2	0.36479	DEL_chr4_46c04ff2	0.133224	0.002978	FALSE	FALSE	TRUE	(CTAT)n	Simple_repeat
Sniffles2.INS.D5DM3	INS	chr4	45027703	47	GNPDA2	0.00455	.		.	FALSE	FALSE	TRUE		Non-repeat
Sniffles2.DEL.D61M3	DEL	chr4	45086412	-39	GNPDA2	0.00181	DEL_chr4_c7065918	0.017794	8e-06	FALSE	FALSE	TRUE		Non-repeat
Sniffles2.INV.D62M3	INV	chr4	45087917	81	GNPDA2	0.00091	.		.	FALSE	FALSE	TRUE		Non-repeat
Sniffles2.DEL.D68M3	DEL	chr4	45103396	-32	GNPDA2	0.00909	DEL_chr4_9aa7fc5b	0.017072	8e-06	FALSE	FALSE	TRUE	(T)n	Simple_repeat
Sniffles2.INS.D64M3	INS	chr4	45121415	105	GNPDA2	0.50272	INS_chr4_0768d605	0.263401	0.721654	TRUE	FALSE	FALSE		Non-repeat
Sniffles2.INS.D65M3	INS	chr4	45142945	91	GNPDA2	0.58076	.		.	TRUE	FALSE	FALSE	(TCCC)n	Simple_repeat
Sniffles2.INS.D66M3	INS	chr4	45154046	31	GNPDA2	0.06922	.		.	FALSE	FALSE	TRUE	(AT)n	Simple_repeat
Sniffles2.DEL.D69M3	DEL	chr4	45178510	-888	GNPDA2	0.00091	DEL_chr4_afc83603	0.997752	0.001396	FALSE	TRUE	FALSE		Non-repeat
Sniffles2.INS.D67M3	INS	chr4	45190521	75	GNPDA2	0.00183	.		.	FALSE	FALSE	TRUE	(AT)n	Simple_repeat
Sniffles2.INS.D6BM3	INS	chr4	45201934	32	GNPDA2	0.00091	.		.	FALSE	FALSE	TRUE		Non-repeat
Sniffles2.DEL.D6EM3	DEL	chr4	45202034	-36	GNPDA2	0.00091	DEL_chr4_442d5339	6.7e-05	8e-06	FALSE	FALSE	TRUE	AluY	SINE/Alu
Sniffles2.DEL.D6FM3	DEL	chr4	45207710	-46	GNPDA2	0.01821	DEL_chr4_1cd4ae4c	0.077303	0.003448	TRUE	FALSE	FALSE	SVA_A	SVA
Sniffles2.INS.D6CM3	INS	chr4	45208481	106	GNPDA2	0.75681	.		.	FALSE	FALSE	TRUE	SVA_A	SVA
Sniffles2.INS.D6DM3	INS	chr4	45242370	31	GNPDA2	0.27454	.		.	FALSE	FALSE	TRUE	(AT)n	Simple_repeat
Sniffles2.DEL.D70M3	DEL	chr4	45242666	-40	GNPDA2	0.01455	DEL_chr4_27cf94f9	0.066129	4.8e-05	FALSE	FALSE	TRUE		Non-repeat
Sniffles2.DEL.D71M3	DEL	chr4	45288458	-34	GNPDA2	0.00091	DEL_chr4_739dab4c	0.107034	0.000231	FALSE	FALSE	TRUE	(AC)n	Simple_repeat
Sniffles2.DEL.D75M3	DEL	chr4	45400087	-32	GNPDA2	0.04537	DEL_chr4_254a566e	0.018386	1.7e-05	FALSE	FALSE	TRUE	(A)n	Simple_repeat
Sniffles2.INS.D72M3	INS	chr4	45400550	42	GNPDA2	0.00091	.		.	FALSE	FALSE	TRUE		Non-repeat
Sniffles2.DEL.D76M3	DEL	chr4	45412193	-42	GNPDA2	0.00998	DEL_chr4_cdaedc76	0.008571	8e-06	FALSE	FALSE	TRUE	(AT)n	Simple_repeat
Sniffles2.INS.D73M3	INS	chr4	45412274	57	GNPDA2	0.00091	.		.	FALSE	FALSE	TRUE	(G)n	Simple_repeat
Sniffles2.DEL.D77M3	DEL	chr4	45417509	-34	GNPDA2	0.00272	DEL_chr4_dad832dd	0.000583	8e-06	FALSE	FALSE	TRUE	(GT)n	Simple_repeat
Sniffles2.DEL.D78M3	DEL	chr4	45439053	-37	GNPDA2	0.04836	DEL_chr4_8f58dc76	0.447059	0.000446	TRUE	TRUE	FALSE	(AT)n	Simple_repeat
Sniffles2.INS.D74M3	INS	chr4	45439063	51	GNPDA2	0.00639	.		.	FALSE	FALSE	TRUE	(TA)n	Simple_repeat
Sniffles2.DEL.D79M3	DEL	chr4	45456767	-40	GNPDA2	0.05445	DEL_chr4_9301990a	0.00443	1.6e-05	FALSE	FALSE	TRUE	LTR12E	LTR
Sniffles2.INS.D7BM3	INS	chr4	45497899	56	GABRA2,GNPDA2	0.04098	.		.	TRUE	FALSE	FALSE	MER11C	LTR
Sniffles2.DEL.D7DM3	DEL	chr4	45519395	-6264	GABRA2,GNPDA2	0.00091	DEL_chr4_d9c9723b	0.999521	0.00326	TRUE	TRUE	FALSE		Non-repeat
Sniffles2.INS.D7CM3	INS	chr4	45596002	43	GABRA2,GNPDA2	0.00091	.		.	FALSE	FALSE	TRUE	(TA)n	Simple_repeat
Sniffles2.INS.D7EM3	INS	chr4	45598720	52	GABRA2,GNPDA2	0.88294	INS_chr4_de58a97b	0.961908	0.857044	TRUE	TRUE	FALSE		Non-repeat
Sniffles2.INS.D7FM3	INS	chr4	45615478	69	GABRA2	0.00455	.		.	FALSE	FALSE	TRUE	(TG)n	Simple_repeat
Sniffles2.INS.D80M3	INS	chr4	45667573	70	GABRA2	0.00181	.		.	FALSE	FALSE	TRUE	(GA)n	Simple_repeat
Sniffles2.DEL.D82M3	DEL	chr4	45680315	-40	GABRA2	0.00091	DEL_chr4_b52334c1	0.000114	8e-06	FALSE	FALSE	TRUE		Non-repeat
Sniffles2.INS.D81M3	INS	chr4	45687393	31	GABRA2	0.00182	.		.	FALSE	FALSE	TRUE	(A)n	Simple_repeat
Sniffles2.DEL.D83M3	DEL	chr4	45696697	-40	GABRA2	0.00181	DEL_chr4_d0493d2c	0.003596	1.6e-05	FALSE	FALSE	TRUE		Non-repeat
Sniffles2.DEL.D84M3	DEL	chr4	45755189	-47	GABRA2	0.00182	DEL_chr4_b52334c1	0.000133	8e-06	FALSE	FALSE	TRUE		Non-repeat
Sniffles2.DEL.D85M3	DEL	chr4	45759784	-31	GABRA2	0.06818	DEL_chr4_078ffd64	0.064	0.000149	FALSE	FALSE	TRUE	(CA)n	Simple_repeat
Sniffles2.DEL.D8AM3	DEL	chr4	45822875	-41	GABRA2	0.00909	DEL_chr4_b4f3501d	0.104218	0.000273	TRUE	FALSE	FALSE		Non-repeat
Sniffles2.INS.D86M3	INS	chr4	45850152	33	GABRA2	0.00364	.		.	FALSE	FALSE	TRUE	(T)n	Simple_repeat
Sniffles2.DEL.D8BM3	DEL	chr4	45858151	-2575	GABRA2	0.00817	DEL_chr4_2dffd14b	0.992678	0.004568	TRUE	TRUE	FALSE	L1MC3	LINE
Sniffles2.DEL.D8CM3	DEL	chr4	45861660	-39	GABRA2	0.00091	DEL_chr4_ec6cda3d	0.31746	0.000477	TRUE	TRUE	FALSE		Non-repeat
Sniffles2.DEL.D8DM3	DEL	chr4	45864544	-38	GABRA2	0.00454	DEL_chr4_b52334c1	0.000108	8e-06	FALSE	FALSE	TRUE		Non-repeat
Sniffles2.INS.D87M3	INS	chr4	45868419	38	GABRA2	0.00273	.		.	FALSE	FALSE	TRUE	(C)n	Simple_repeat
Sniffles2.DEL.D8EM3	DEL	chr4	45868419	-34	GABRA2	0.049	DEL_chr4_abc46410	0.007062	8e-06	FALSE	FALSE	TRUE	(A)n	Simple_repeat
Sniffles2.DEL.D8FM3	DEL	chr4	45874617	-52	GABRA2	0.3224	DEL_chr4_a54eadb7	0.791045	0.00027	FALSE	TRUE	FALSE	(ATAT)n	Simple_repeat
Sniffles2.INS.D88M3	INS	chr4	45874654	76	GABRA2	0.00821	INS_chr4_3f79fa23	0.68515	0.005401	FALSE	TRUE	FALSE	(CG)n	Simple_repeat
Sniffles2.INS.D89M3	INS	chr4	45881287	32	GABRA2	0.00273	.		.	FALSE	FALSE	TRUE	(AT)n	Simple_repeat
Sniffles2.DEL.D91M3	DEL	chr4	45898812	-5243	GABRA2	0.00182	DEL_chr4_f77312ec	0.055683	7.2e-05	TRUE	FALSE	FALSE	L1M1	LINE
Sniffles2.INS.D90M3	INS	chr4	45949192	45	GABRA2	0.00091	.		.	FALSE	FALSE	TRUE	(AC)n	Simple_repeat
Sniffles2.DEL.D92M3	DEL	chr4	45999674	-40	GABRA2	0.00272	DEL_chr4_a5411979	0.075229	9.7e-05	FALSE	FALSE	TRUE	L1P3	LINE
Sniffles2.DEL.D93M3	DEL	chr4	46029643	-36	GABRA2	0.16334	DEL_chr4_eb0020bc	0.440476	8e-06	FALSE	TRUE	FALSE	(TA)n	Simple_repeat
Sniffles2.DEL.D94M3	DEL	chr4	46053974	-2205	GABRA2	0.46636	DEL_chr4_b21e65ad	0.123753	0.000528	TRUE	FALSE	FALSE	L1HS	LINE
Sniffles2.DEL.D9AM3	DEL	chr4	46101627	-47	GABRA2	0.00364	DEL_chr4_7aa8f047	0.00197	0.000293	FALSE	FALSE	TRUE		Non-repeat
Sniffles2.INS.D95M3	INS	chr4	46105792	34	GABRA2	0.01182	.		.	FALSE	FALSE	TRUE	(TAGA)n	Simple_repeat
Sniffles2.DEL.D9BM3	DEL	chr4	46117817	-54	GABRA2	0.0292	DEL_chr4_c4d97e42	0.26208	0.002985	FALSE	FALSE	TRUE		Non-repeat
Sniffles2.INS.D96M3	INS	chr4	46117894	92	GABRA2	0.63884	.		.	FALSE	FALSE	TRUE	DNM1r	other-repeat
Sniffles2.INS.D97M3	INS	chr4	46128710	48	GABRA2	0.00182	.		.	FALSE	FALSE	TRUE	(AAAG)n	Simple_repeat
Sniffles2.INS.D98M3	INS	chr4	46152998	31	GABRA2	0.0219	.		.	FALSE	FALSE	TRUE		Non-repeat
Sniffles2.INS.D99M3	INS	chr4	46159717	39	GABRA2	0.00091	.		.	FALSE	FALSE	TRUE	(TCTT)n	Simple_repeat
Sniffles2.DEL.D9CM3	DEL	chr4	46188075	-52	GABRA2	0.0245	DEL_chr4_95f21c75	0.504762	0.005339	FALSE	TRUE	FALSE	(ATAT)n	Simple_repeat
Sniffles2.DEL.DA0M3	DEL	chr4	46200779	-2231	GABRA2	0.5735	DEL_chr4_1968fa68	0.999104	0.504831	TRUE	TRUE	FALSE	L2	LINE
Sniffles2.INS.D9DM3	INS	chr4	46231041	58	GABRA2	0.5765	.		.	TRUE	FALSE	FALSE		Non-repeat
Sniffles2.DEL.DA1M3	DEL	chr4	46247745	-41	GABRA2	0.00273	DEL_chr4_0afd6e83	0.007367	0.001982	FALSE	FALSE	TRUE		Non-repeat
Sniffles2.DEL.DA2M3	DEL	chr4	46273469	-46	GABRA2	0.57273	DEL_chr4_a8897a0b	0.681159	0.000151	TRUE	TRUE	FALSE	(TA)n	Simple_repeat
Sniffles2.INS.D9EM3	INS	chr4	46273503	42	GABRA2	0.03636	INS_chr4_4fa8b962	0.525	2.5e-05	FALSE	TRUE	FALSE	(TA)n	Simple_repeat
Sniffles2.INS.D9FM3	INS	chr4	46291778	38	GABRA2	0.00182	.		.	FALSE	FALSE	TRUE	(TA)n	Simple_repeat
Sniffles2.DEL.DA5M3	DEL	chr4	46360464	-12185	GABRA2	0.00091	DEL_chr4_cd304f5b	0.183982	2.4e-05	TRUE	FALSE	FALSE		Non-repeat
Sniffles2.DEL.DA6M3	DEL	chr4	46377473	-39	GABRA2	0.09437	DEL_chr4_333cb1f6	0.33373	8e-06	FALSE	TRUE	FALSE	SVA_F	SVA
Sniffles2.INS.DA3M3	INS	chr4	46377912	292	GABRA2	0.9265	.		.	FALSE	FALSE	TRUE	SVA_F	SVA
Sniffles2.INS.DA4M3	INS	chr4	46389803	33	GABRA2	0.00635	.		.	FALSE	FALSE	TRUE	(GA)n	Simple_repeat
Sniffles2.DEL.DA7M3	DEL	chr4	46389803	-37	GABRA2	0.00545	DEL_chr4_565f23c7	0.052559	9.3e-05	FALSE	FALSE	TRUE	(AG)n	Simple_repeat
Sniffles2.INS.DA8M3	INS	chr4	46421848	42	GABRA2	0.02541	.		.	FALSE	FALSE	TRUE	(TA)n	Simple_repeat
Sniffles2.INS.DA9M3	INS	chr4	46427532	43	GABRA2	0.00091	.		.	FALSE	FALSE	TRUE	(C)n	Simple_repeat
Sniffles2.INS.DAAM3	INS	chr4	46611331	32	COX7B2,GABRA2	0.00454	.		.	TRUE	FALSE	FALSE	(A)n	Simple_repeat
Sniffles2.DEL.DACM3	DEL	chr4	46630839	-33	COX7B2,GABRA2	0.01091	DEL_chr4_a01cc086	0.618182	0.000183	FALSE	TRUE	FALSE	(TA)n	Simple_repeat
Sniffles2.INS.DABM3	INS	chr4	46631005	80	COX7B2,GABRA2	0.00091	.		.	FALSE	FALSE	TRUE	(TG)n	Simple_repeat
Sniffles2.DEL.DADM3	DEL	chr4	46635579	-40	COX7B2,GABRA2	0.00182	DEL_chr4_2c2444f6	0.00091	8e-06	FALSE	FALSE	TRUE	L1P4e	LINE
Sniffles2.DEL.DB1M3	DEL	chr4	46747636	-38	COX7B2	0.00183	DEL_chr4_4a1b5c4c	1e-06	0.01371	FALSE	FALSE	TRUE		Non-repeat
Sniffles2.INS.DAFM3	INS	chr4	46759826	47	COX7B2	0.00091	.		.	FALSE	FALSE	TRUE		Non-repeat
Sniffles2.INS.DAEM3	INS	chr4	46762220	67	COX7B2	0.34546	.		.	FALSE	FALSE	TRUE	(TATATAA)n	Simple_repeat
Sniffles2.DEL.DB2M3	DEL	chr4	46782084	-44	COX7B2	0.00091	DEL_chr4_9a39be5d	0.001872	1.6e-05	FALSE	FALSE	TRUE	LTR12E	LTR
Sniffles2.INS.DB0M3	INS	chr4	46782434	41	COX7B2	0.61615	.		.	FALSE	FALSE	TRUE	LTR12D	LTR
Sniffles2.DEL.DB3M3	DEL	chr4	46794984	-2138	COX7B2	0.01004	DEL_chr4_3322d855	0.994857	0.041161	TRUE	TRUE	FALSE	L1HS	LINE
Sniffles2.DEL.DB4M3	DEL	chr4	46796286	-73	COX7B2	0.00091	DEL_chr4_a04a79da	0.157447	1.6e-05	FALSE	FALSE	TRUE	L1P	LINE
Sniffles2.DEL.DB6M3	DEL	chr4	46885073	-5065	GABRB1,COX7B2	0.00091	DEL_chr4_641038b2	0.999014	8e-06	FALSE	TRUE	FALSE		Non-repeat
Sniffles2.INS.DB7M3	INS	chr4	46921985	54	GABRB1,COX7B2	0.00181	.		.	FALSE	FALSE	TRUE	(A)n	Simple_repeat
Sniffles2.INS.DB8M3	INS	chr4	46965989	1784	GABRB1,COX7B2	0.01543	INS_chr4_b94602be	0.190585	0.015987	FALSE	FALSE	TRUE		Non-repeat
Sniffles2.INS.DB9M3	INS	chr4	46965989	3556	GABRB1,COX7B2	0.00091	INS_chr4_b94602be	0.095614	0.015987	FALSE	FALSE	TRUE		Non-repeat
Sniffles2.INS.DBAM3	INS	chr4	46971882	39	GABRB1,COX7B2	0.00818	.		.	FALSE	FALSE	TRUE		Non-repeat
Sniffles2.INS.DBBM3	INS	chr4	46977331	34	GABRB1,COX7B2	0.02087	.		.	FALSE	FALSE	TRUE	G-rich	Low_complexity
Sniffles2.INS.DBFM3	INS	chr4	47005773	423	GABRB1,COX7B2	0.66788	INS_chr4_1ac32afe	0.983457	0.447853	TRUE	TRUE	FALSE	L1HS	LINE
Sniffles2.INS.DC0M3	INS	chr4	47005866	2105	GABRB1,COX7B2	0.02368	.		.	FALSE	FALSE	TRUE	L1HS	LINE
Sniffles2.INS.DC1M3	INS	chr4	47019626	34	GABRB1,COX7B2	0.01906	.		.	FALSE	FALSE	TRUE	(TCTT)n	Simple_repeat
Sniffles2.INS.DC2M3	INS	chr4	47024934	31	GABRB1,COX7B2	0.32364	.		.	FALSE	FALSE	TRUE	(AT)n	Simple_repeat
Sniffles2.DEL.DC3M3	DEL	chr4	47042398	-32	GABRB1,COX7B2	0.01455	DEL_chr4_4a1b5c4c	1e-06	0.01371	FALSE	FALSE	TRUE	(ATATGT)n	Simple_repeat
Sniffles2.DEL.DC4M3	DEL	chr4	47078031	-43	GABRB1,COX7B2	0.00091	DEL_chr4_4a1b5c4c	1e-06	0.01371	FALSE	FALSE	TRUE	AluSx	SINE/Alu
Sniffles2.INS.DC6M3	INS	chr4	47123751	58	GABRB1,COX7B2	0.00457	.		.	FALSE	FALSE	TRUE	(AT)n	Simple_repeat
Sniffles2.INS.DC5M3	INS	chr4	47125560	31	GABRB1,COX7B2	0.04628	.		.	TRUE	FALSE	FALSE	(T)n	Simple_repeat
Sniffles2.DEL.DC8M3	DEL	chr4	47130332	-36	GABRB1,COX7B2	0.01543	DEL_chr4_90506fba	0.001355	9e-06	FALSE	FALSE	TRUE	(GT)n	Simple_repeat
Sniffles2.INS.DC7M3	INS	chr4	47143259	37	GABRB1,COX7B2	0.00091	.		.	FALSE	FALSE	TRUE		Non-repeat
Sniffles2.INV.DCAM3	INV	chr4	47172947	1034	GABRB1	0.00091	.		.	FALSE	FALSE	TRUE		Non-repeat
Sniffles2.DEL.DC9M3	DEL	chr4	47195435	-31	GABRB1	0.70236	DEL_chr4_7cfd46ec	0.225746	8e-06	TRUE	FALSE	FALSE	(ATAG)n	Simple_repeat
Sniffles2.INS.DCCM3	INS	chr4	47224190	33	GABRB1	0.00546	.		.	FALSE	FALSE	TRUE		Non-repeat
Sniffles2.DEL.DCEM3	DEL	chr4	47241306	-2810	ATP10D,GABRB1	0.00091	DEL_chr4_e363bda5	0.0217	8e-06	TRUE	FALSE	FALSE	L1PA5	LINE
Sniffles2.INS.DCDM3	INS	chr4	47245913	41	ATP10D,GABRB1	0.00182	.		.	FALSE	FALSE	TRUE		Non-repeat
Sniffles2.DEL.DCFM3	DEL	chr4	47246338	-44	ATP10D,GABRB1	0.22091	DEL_chr4_1b6585a3	0.5625	4.8e-05	TRUE	TRUE	FALSE	(TA)n	Simple_repeat
Sniffles2.DEL.DD0M3	DEL	chr4	47283357	-35	ATP10D,GABRB1	0.10818	DEL_chr4_636eb44a	0.327273	0.000286	FALSE	TRUE	FALSE	(T)n	Simple_repeat
Sniffles2.INS.DD1M3	INS	chr4	47325790	45	ATP10D,GABRB1	0.00091	.		.	FALSE	FALSE	TRUE	(CT)n	Simple_repeat
Sniffles2.DEL.DD3M3	DEL	chr4	47333220	-34	ATP10D,GABRB1	0.00091	DEL_chr4_4a1b5c4c	1e-06	0.01371	FALSE	FALSE	TRUE		Non-repeat
Sniffles2.DEL.DD4M3	DEL	chr4	47339828	-31	ATP10D,GABRB1	0.00729	DEL_chr4_d354e926	0.009774	1.6e-05	FALSE	FALSE	TRUE	(AC)n	Simple_repeat
Sniffles2.INS.DD2M3	INS	chr4	47346480	4348	ATP10D,GABRB1	0.03552	.		.	FALSE	FALSE	TRUE	SVA_F	SVA
Sniffles2.DEL.DD8M3	DEL	chr4	47401801	-39	ATP10D,GABRB1	0.31851	DEL_chr4_1e490de9	0.121099	0.001216	FALSE	FALSE	TRUE	(ATCT)n	Simple_repeat
Sniffles2.DEL.DD9M3	DEL	chr4	47421102	-1120	ATP10D,GABRB1	0.0082	DEL_chr4_88653c67	0.986619	0.004029	TRUE	TRUE	FALSE		Non-repeat
Sniffles2.DEL.DDAM3	DEL	chr4	47441239	-36	ATP10D,GABRB1	0.56443	DEL_chr4_78d67026	0.057182	0.000186	FALSE	FALSE	TRUE	(A)n	Simple_repeat
Sniffles2.INS.DD6M3	INS	chr4	47473133	50	ATP10D,GABRB1	0.00091	.		.	FALSE	FALSE	TRUE		Non-repeat
Sniffles2.DEL.DDBM3	DEL	chr4	47485809	-52	ATP10D,GABRB1	0.75454	DEL_chr4_22c3fe41	0.050855	8e-06	TRUE	FALSE	FALSE		Non-repeat
Sniffles2.INS.DD7M3	INS	chr4	47494501	313	ATP10D,GABRB1	0.26776	INS_chr4_1c7070a4	0.990506	0.277916	TRUE	TRUE	FALSE	AluY	SINE/Alu
Sniffles2.INS.DDDM3	INS	chr4	47507598	6012	ATP10D,GABRB1	0.00182	.		.	FALSE	FALSE	TRUE	L1HS	LINE
Sniffles2.DEL.DDFM3	DEL	chr4	47528478	-31	ATP10D	0.02178	DEL_chr4_ffe11626	0.000157	8e-06	FALSE	FALSE	TRUE	(GT)n	Simple_repeat
Sniffles2.INS.DDEM3	INS	chr4	47542108	328	ATP10D	0.07364	INS_chr4_bb1e279d	0.970414	0.067922	FALSE	TRUE	FALSE	AluY	SINE/Alu
Sniffles2.DEL.DE5M3	DEL	chr4	47620545	-4910	ATP10D	0.00091	DEL_chr4_eae070e1	0.999593	0.000246	TRUE	TRUE	FALSE		Non-repeat
Sniffles2.INS.DE1M3	INS	chr4	47623097	35	ATP10D	0.01186	.		.	FALSE	FALSE	TRUE		Non-repeat
Sniffles2.INS.DE2M3	INS	chr4	47632786	33	ATP10D	0.00181	.		.	FALSE	FALSE	TRUE	(T)n	Simple_repeat
Sniffles2.INS.DE3M3	INS	chr4	47641723	64	ATP10D	0.00545	.		.	FALSE	FALSE	TRUE		Non-repeat
Sniffles2.INS.DE4M3	INS	chr4	47682442	34	NFXL1,ATP10D	0.00364	.		.	FALSE	FALSE	TRUE	(A)n	Simple_repeat
Sniffles2.DEL.DE6M3	DEL	chr4	47692657	-38	NFXL1,ATP10D	0.00091	DEL_chr4_bfa117e6	0.002338	3.2e-05	FALSE	FALSE	TRUE		Non-repeat
Sniffles2.DEL.DE8M3	DEL	chr4	47757858	-39	NFXL1	0.00182	DEL_chr4_95f602c1	0.000108	8e-06	FALSE	FALSE	TRUE	(TA)n	Simple_repeat
Sniffles2.INS.DE7M3	INS	chr4	47757880	49	NFXL1	0.00547	.		.	FALSE	FALSE	TRUE	(AT)n	Simple_repeat
Sniffles2.DEL.DE9M3	DEL	chr4	47775968	-107	NFXL1	0.04554	DEL_chr4_ad80818b	0.708702	0.00023	FALSE	TRUE	FALSE	AluJb	SINE/Alu
Sniffles2.DEL.DEEM3	DEL	chr4	47923222	-50	NFXL1	0.33303	DEL_chr4_a2eb1e72	0.335526	7.1e-05	FALSE	TRUE	FALSE		Non-repeat
Sniffles2.INS.DEBM3	INS	chr4	47923301	48	NFXL1	0.02636	.		.	FALSE	FALSE	TRUE	(GCG)n	Simple_repeat
Sniffles2.INS.DECM3	INS	chr4	47939050	39	NFXL1	0.00091	.		.	FALSE	FALSE	TRUE	(GT)n	Simple_repeat
Sniffles2.DEL.DEFM3	DEL	chr4	47976242	-74	TXK,NFXL1	0.67877	DEL_chr4_c354bf54	0.480769	1.6e-05	TRUE	TRUE	FALSE	(AT)n	Simple_repeat
Sniffles2.INS.DEDM3	INS	chr4	47976300	48	TXK,NFXL1	0.00273	.		.	FALSE	FALSE	TRUE		Non-repeat
Sniffles2.DEL.DF0M3	DEL	chr4	47990412	-35	TXK,NFXL1	0.00182	DEL_chr4_65ed13f8	0.000774	8e-06	FALSE	FALSE	TRUE		Non-repeat
Sniffles2.DEL.DF3M3	DEL	chr4	48058323	-51	TXK	0.00091	DEL_chr4_6a4394e1	0.437247	0.015396	FALSE	TRUE	FALSE		Non-repeat
Sniffles2.INS.DF1M3	INS	chr4	48069001	136	TXK	0.13934	.		.	TRUE	FALSE	FALSE		Non-repeat
Sniffles2.INS.DF2M3	INS	chr4	48084864	41	TXK	0.59256	.		.	FALSE	FALSE	TRUE		Non-repeat
Sniffles2.DEL.DF4M3	DEL	chr4	48092554	-67	TXK	0.36546	DEL_chr4_121b1b06	0.955882	0.371435	TRUE	TRUE	FALSE		Non-repeat
Sniffles2.DEL.DF8M3	DEL	chr4	48104299	-166	TXK	0.59982	DEL_chr4_5617632c	0.356077	0.026178	FALSE	TRUE	FALSE	(TAATATA)n	Simple_repeat
Sniffles2.INS.DF5M3	INS	chr4	48104458	36	TXK	0.05455	.		.	FALSE	FALSE	TRUE	(T)n	Simple_repeat
Sniffles2.DEL.DF9M3	DEL	chr4	48120165	-62	TXK	0.25408	DEL_chr4_5a0acc33	0.098572	0.000248	TRUE	FALSE	FALSE	DNM1r	other-repeat
Sniffles2.INS.DF6M3	INS	chr4	48120236	37	TXK	0.00181	.		.	FALSE	FALSE	TRUE		Non-repeat
Sniffles2.INS.DF7M3	INS	chr4	48160860	44	TXK	0.34727	INS_chr4_5eed09a8	0.808129	0.297699	FALSE	TRUE	FALSE	(AGGA)n	Simple_repeat
Sniffles2.DEL.DFAM3	DEL	chr4	48171558	-13213	TXK	0.00091	DEL_chr4_0ec7807d	0.999471	7.1e-05	TRUE	TRUE	FALSE		Non-repeat
Sniffles2.INS.DFBM3	INS	chr4	48199456	40	TXK	0.00363	.		.	FALSE	FALSE	TRUE	(C)n	Simple_repeat
Sniffles2.DEL.E01M3	DEL	chr4	48203338	-43	TXK	0.03358	DEL_chr4_4a1b5c4c	1e-06	0.01371	FALSE	FALSE	TRUE	AluY	SINE/Alu
Sniffles2.INS.DFCM3	INS	chr4	48238655	48	TXK	0.00182	.		.	FALSE	FALSE	TRUE		Non-repeat
Sniffles2.INS.DFDM3	INS	chr4	48262202	32	TXK	0.00912	.		.	FALSE	FALSE	TRUE	(T)n	Simple_repeat
Sniffles2.INS.DFEM3	INS	chr4	48289577	2674	ZAR1,TXK	0.13628	.		.	FALSE	FALSE	TRUE	SVA_F	SVA
Sniffles2.DEL.E02M3	DEL	chr4	48292678	-46	ZAR1,TXK	0.09398	DEL_chr4_4a1b5c4c	1e-06	0.01371	FALSE	FALSE	TRUE		Non-repeat
Sniffles2.INS.DFFM3	INS	chr4	48292732	45	ZAR1,TXK	0.89111	.		.	FALSE	FALSE	TRUE	SVA_F	SVA
Sniffles2.DEL.E03M3	DEL	chr4	48296268	-44	ZAR1,TXK	0.0082	DEL_chr4_4a1b5c4c	1e-06	0.01371	FALSE	FALSE	TRUE		Non-repeat
Sniffles2.INS.E00M3	INS	chr4	48296316	42	ZAR1,TXK	0.00091	.		.	FALSE	FALSE	TRUE	(AT)n	Simple_repeat
Sniffles2.INS.E05M3	INS	chr4	48326388	32	ZAR1	0.00729	.		.	FALSE	FALSE	TRUE	(A)n	Simple_repeat
Sniffles2.DEL.E08M3	DEL	chr4	48330954	-40	ZAR1	0.00091	DEL_chr4_4a1b5c4c	1e-06	0.01371	FALSE	FALSE	TRUE		Non-repeat
Sniffles2.INS.E06M3	INS	chr4	48354478	34	ZAR1	0.00091	.		.	FALSE	FALSE	TRUE		Non-repeat
Sniffles2.DEL.E09M3	DEL	chr4	48356899	-48	ZAR1	0.00091	DEL_chr4_4a1b5c4c	1e-06	0.01371	FALSE	FALSE	TRUE		Non-repeat
Sniffles2.DEL.E0AM3	DEL	chr4	48362587	-37	ZAR1	0.03	DEL_chr4_4a1b5c4c	1e-06	0.01371	FALSE	FALSE	TRUE	AluY	SINE/Alu
Sniffles2.INS.E07M3	INS	chr4	48363780	42	ZAR1	0.00364	.		.	FALSE	FALSE	TRUE	(AG)n	Simple_repeat
Sniffles2.DEL.E0BM3	DEL	chr4	48363831	-43	ZAR1	0.00364	DEL_chr4_4a1b5c4c	1e-06	0.01371	FALSE	FALSE	TRUE	SVA_F	SVA
Sniffles2.DEL.E0CM3	DEL	chr4	48412390	-31	ZAR1	0.25774	DEL_chr4_4a1b5c4c	1e-06	0.01371	FALSE	FALSE	TRUE	(CA)n	Simple_repeat
Sniffles2.DEL.E0DM3	DEL	chr4	48469763	-4692	ZAR1	0.00182	DEL_chr4_4a1b5c4c	0.000119	0.01371	TRUE	FALSE	FALSE		Non-repeat
Sniffles2.DEL.E0EM3	DEL	chr4	48506616	-32	FRYL,ZAR1	0.27098	DEL_chr4_4a1b5c4c	1e-06	0.01371	FALSE	FALSE	TRUE	(TA)n	Simple_repeat
Sniffles2.INS.E0FM3	INS	chr4	48610747	56	FRYL,ZAR1	0.00091	.		.	FALSE	FALSE	TRUE		Non-repeat
Sniffles2.DEL.E13M3	DEL	chr4	48632063	-31	FRYL,ZAR1	0.01916	DEL_chr4_4a1b5c4c	1e-06	0.01371	FALSE	FALSE	TRUE	(A)n	Simple_repeat
Sniffles2.INS.E10M3	INS	chr4	48632083	32	FRYL,ZAR1	0.00182	.		.	FALSE	FALSE	TRUE	(AT)n	Simple_repeat
Sniffles2.INS.E11M3	INS	chr4	48645125	32	FRYL	0.21727	.		.	FALSE	FALSE	TRUE	(TA)n	Simple_repeat
Sniffles2.DEL.E14M3	DEL	chr4	48653840	-35	OCIAD1,FRYL	0.00091	DEL_chr4_4a1b5c4c	1e-06	0.01371	FALSE	FALSE	TRUE		Non-repeat
Sniffles2.INS.E12M3	INS	chr4	48656329	92	OCIAD1,FRYL	0.51633	.		.	FALSE	FALSE	TRUE	(ATAATAT)n	Simple_repeat
Sniffles2.DEL.E15M3	DEL	chr4	48656538	-36	OCIAD1,FRYL	0.35662	DEL_chr4_4a1b5c4c	1e-06	0.01371	FALSE	FALSE	TRUE	(AT)n	Simple_repeat
Sniffles2.DEL.E16M3	DEL	chr4	48659515	-401	OCIAD1,FRYL	0.9392	DEL_chr4_4a1b5c4c	1e-05	0.01371	TRUE	FALSE	FALSE		Non-repeat
Sniffles2.DEL.E18M3	DEL	chr4	48702456	-33	OCIAD1,FRYL	0.03193	DEL_chr4_4a1b5c4c	1e-06	0.01371	FALSE	FALSE	TRUE	(A)n	Simple_repeat
Sniffles2.DEL.E19M3	DEL	chr4	48716259	-3963	OCIAD1,FRYL	0.04364	DEL_chr4_4a1b5c4c	0.0001	0.01371	TRUE	FALSE	FALSE		Non-repeat
Sniffles2.INS.E17M3	INS	chr4	48717276	42	OCIAD1,FRYL	0.00091	.		.	FALSE	FALSE	TRUE		Non-repeat
Sniffles2.DEL.E1AM3	DEL	chr4	48732323	-31338	OCIAD1,FRYL	0.00091	DEL_chr4_4a1b5c4c	0.000792	0.01371	TRUE	FALSE	FALSE	L1PA5	LINE
Sniffles2.DEL.E1DM3	DEL	chr4	48798344	-1861	OCIAD1,FRYL	0.00091	DEL_chr4_4a1b5c4c	4.7e-05	0.01371	FALSE	FALSE	TRUE	L2	LINE
Sniffles2.DEL.E1EM3	DEL	chr4	48807425	-2162	OCIAD1,FRYL	0.00091	DEL_chr4_4a1b5c4c	5.5e-05	0.01371	TRUE	FALSE	FALSE	L2	LINE
Sniffles2.DEL.E1FM3	DEL	chr4	48812283	-32	OCIAD1,FRYL	0.00545	DEL_chr4_4a1b5c4c	1e-06	0.01371	FALSE	FALSE	TRUE	(A)n	Simple_repeat
Sniffles2.DEL.E20M3	DEL	chr4	48817291	-39	OCIAD1,FRYL	0.00091	DEL_chr4_4a1b5c4c	1e-06	0.01371	FALSE	FALSE	TRUE	L1P3	LINE
Sniffles2.INS.E1BM3	INS	chr4	48836981	37	OCIAD1	0.00091	.		.	FALSE	FALSE	TRUE		Non-repeat
Sniffles2.INS.E1CM3	INS	chr4	48879391	37	OCIAD2,OCIAD1	0.00363	.		.	FALSE	FALSE	TRUE		Non-repeat
Sniffles2.DEL.E21M3	DEL	chr4	48884957	-38	OCIAD2	0.00181	DEL_chr4_4a1b5c4c	1e-06	0.01371	FALSE	FALSE	TRUE	(GT)n	Simple_repeat
Sniffles2.INS.E22M3	INS	chr4	48912561	2485	OCIAD2	0.00091	.		.	FALSE	FALSE	TRUE	SVA_F	SVA
Sniffles2.DEL.E25M3	DEL	chr4	48920495	-2830	OCIAD2	0.00817	DEL_chr4_4a1b5c4c	7.2e-05	0.01371	FALSE	FALSE	TRUE	L1HS	LINE
Sniffles2.DEL.E26M3	DEL	chr4	48922399	-42	OCIAD2	0.00091	DEL_chr4_4a1b5c4c	1e-06	0.01371	FALSE	FALSE	TRUE	L1P1	LINE
Sniffles2.DEL.E27M3	DEL	chr4	48924499	-31	OCIAD2	0.0118	DEL_chr4_4a1b5c4c	1e-06	0.01371	FALSE	FALSE	TRUE	(T)n	Simple_repeat
Sniffles2.INS.E23M3	INS	chr4	48944103	61	OCIAD2	0.40744	.		.	FALSE	FALSE	TRUE	(AT)n	Simple_repeat
Sniffles2.INS.E24M3	INS	chr4	48977210	32	OCIAD2	0.00272	.		.	FALSE	FALSE	TRUE	(T)n	Simple_repeat
Sniffles2.INS.E29M3	INS	chr4	49035919	67	OCIAD2	0.00182	.		.	FALSE	FALSE	TRUE		Non-repeat
Sniffles2.INS.E28M3	INS	chr4	49039321	38	OCIAD2	0.6225	.		.	FALSE	FALSE	TRUE	(AT)n	Simple_repeat
Sniffles2.DEL.E2DM3	DEL	chr4	49089600	-2475	OCIAD2	0.03273	DEL_chr4_4a1b5c4c	6.3e-05	0.01371	FALSE	FALSE	TRUE	ALR/Alpha	Satellite
Sniffles2.DEL.E2EM3	DEL	chr4	49090943	-2423	OCIAD2	0.07013	DEL_chr4_4a1b5c4c	6.1e-05	0.01371	FALSE	FALSE	TRUE	HSATII	Satellite
Sniffles2.DEL.E2FM3	DEL	chr4	49091206	-874	OCIAD2	0.03364	DEL_chr4_4a1b5c4c	2.2e-05	0.01371	FALSE	FALSE	TRUE	HSATII	Satellite
Sniffles2.DEL.E30M3	DEL	chr4	49091956	-45	OCIAD2	0.41198	DEL_chr4_4a1b5c4c	1e-06	0.01371	FALSE	FALSE	TRUE	(CATTC)n	Simple_repeat
Sniffles2.INS.E2AM3	INS	chr4	49092064	51	OCIAD2	0.00726	.		.	FALSE	FALSE	TRUE		Non-repeat
Sniffles2.DEL.E31M3	DEL	chr4	49092537	-2448	OCIAD2	0.01452	DEL_chr4_4a1b5c4c	6.2e-05	0.01371	FALSE	FALSE	TRUE	HSATII	Satellite
Sniffles2.DEL.E33M3	DEL	chr4	49092537	-829	OCIAD2	0.09256	DEL_chr4_4a1b5c4c	2.1e-05	0.01371	FALSE	FALSE	TRUE	HSATII	Satellite
Sniffles2.DEL.E32M3	DEL	chr4	49092655	-81	OCIAD2	0.10708	DEL_chr4_4a1b5c4c	2e-06	0.01371	FALSE	FALSE	TRUE	(CATTC)n	Simple_repeat
Sniffles2.INS.E2BM3	INS	chr4	49093140	70	OCIAD2	0.01543	.		.	FALSE	FALSE	TRUE	HSATII	Satellite
Sniffles2.DEL.E34M3	DEL	chr4	49093461	-1594	OCIAD2	0.00091	DEL_chr4_4a1b5c4c	4e-05	0.01371	FALSE	FALSE	TRUE	HSATII	Satellite
Sniffles2.DEL.E35M3	DEL	chr4	49093734	-46	OCIAD2	0.06443	DEL_chr4_4a1b5c4c	1e-06	0.01371	FALSE	FALSE	TRUE	(CCATT)n	Simple_repeat
Sniffles2.INS.E2CM3	INS	chr4	49094377	64	OCIAD2	0.02541	.		.	FALSE	FALSE	TRUE		Non-repeat
Sniffles2.DEL.E36M3	DEL	chr4	49094555	-1592	OCIAD2	0.05717	DEL_chr4_4a1b5c4c	4e-05	0.01371	FALSE	FALSE	TRUE	HSATII	Satellite
Sniffles2.DEL.E37M3	DEL	chr4	49094838	-799	OCIAD2	0.00091	DEL_chr4_4a1b5c4c	2e-05	0.01371	FALSE	FALSE	TRUE	(ATTCC)n	Simple_repeat
Sniffles2.DEL.E38M3	DEL	chr4	49095581	-111	OCIAD2	0.07804	DEL_chr4_4a1b5c4c	3e-06	0.01371	FALSE	FALSE	TRUE	(CCATT)n	Simple_repeat
Sniffles2.DEL.E39M3	DEL	chr4	49096948	-49	OCIAD2	0.27496	DEL_chr4_4a1b5c4c	1e-06	0.01371	FALSE	FALSE	TRUE	(TTCCA)n	Simple_repeat
Sniffles2.DEL.E3AM3	DEL	chr4	49097321	-298	OCIAD2	0.00998	DEL_chr4_4a1b5c4c	8e-06	0.01371	FALSE	FALSE	TRUE	HSATII	Satellite
Sniffles2.INS.E3BM3	INS	chr4	49097473	75	OCIAD2	0.0118	.		.	FALSE	FALSE	TRUE	(ATTCC)n	Simple_repeat
Sniffles2.DEL.E79M3	DEL	chr4	49098908	-70	OCIAD2	0.03267	DEL_chr4_4a1b5c4c	2e-06	0.01371	FALSE	FALSE	TRUE		Non-repeat
Sniffles2.INS.E3CM3	INS	chr4	49099462	59	OCIAD2	0.02995	.		.	FALSE	FALSE	TRUE	(TCCAT)n	Simple_repeat
Sniffles2.INS.E3EM3	INS	chr4	49100291	65	OCIAD2	0.05172	.		.	FALSE	FALSE	TRUE	(TCCAT)n	Simple_repeat
Sniffles2.INS.E3DM3	INS	chr4	49100303	2928	OCIAD2	0.00459	.		.	FALSE	FALSE	TRUE	(ATTCC)n	Simple_repeat
Sniffles2.DEL.E7AM3	DEL	chr4	49101377	-1127	OCIAD2	0.00091	DEL_chr4_4a1b5c4c	2.8e-05	0.01371	FALSE	FALSE	TRUE	HSATII	Satellite
Sniffles2.INS.E3FM3	INS	chr4	49101436	3760	OCIAD2	0.00093	.		.	FALSE	FALSE	TRUE	(CATTC)n	Satellite
Sniffles2.INS.E40M3	INS	chr4	49101499	1917	OCIAD2	0.0494	.		.	FALSE	FALSE	TRUE	HSATII	Satellite
Sniffles2.INS.E41M3	INS	chr4	49101502	5476	OCIAD2	0.00095	.		.	FALSE	FALSE	TRUE	(ATTCC)n	Simple_repeat
Sniffles2.DEL.E7BM3	DEL	chr4	49101705	-75	OCIAD2	0.03267	DEL_chr4_4a1b5c4c	2e-06	0.01371	FALSE	FALSE	TRUE	(ATTCC)n	Simple_repeat
Sniffles2.INS.E43M3	INS	chr4	49101887	4741	OCIAD2	0	.		.	FALSE	FALSE	TRUE	(ATTCC)n	Simple_repeat
Sniffles2.INS.E42M3	INS	chr4	49102010	2865	OCIAD2	0.04943	.		.	FALSE	FALSE	TRUE	(ATTCC)n	Simple_repeat
Sniffles2.DEL.E7CM3	DEL	chr4	49102473	-111	OCIAD2	0.09619	DEL_chr4_4a1b5c4c	3e-06	0.01371	FALSE	FALSE	TRUE	(CCATT)n	Simple_repeat
Sniffles2.INS.E44M3	INS	chr4	49103327	62	OCIAD2	0.06987	.		.	FALSE	FALSE	TRUE	(ATTCC)n	Simple_repeat
Sniffles2.DEL.E7DM3	DEL	chr4	49103435	-107	OCIAD2	0.10436	DEL_chr4_4a1b5c4c	3e-06	0.01371	FALSE	FALSE	TRUE		Non-repeat
Sniffles2.INS.E45M3	INS	chr4	49103597	989	OCIAD2	0.00091	.		.	FALSE	FALSE	TRUE	HSATII	Satellite
Sniffles2.INS.E46M3	INS	chr4	49104801	968	OCIAD2	0.01089	.		.	FALSE	FALSE	TRUE	HSATII	Satellite
Sniffles2.DEL.E7EM3	DEL	chr4	49107552	-45	OCIAD2	0.13975	DEL_chr4_4a1b5c4c	1e-06	0.01371	FALSE	FALSE	TRUE	(CCATT)n	Simple_repeat
Sniffles2.INS.E47M3	INS	chr4	49107906	95	OCIAD2	0.25045	.		.	FALSE	FALSE	TRUE	(CATTC)n	Simple_repeat
Sniffles2.DEL.E7FM3	DEL	chr4	49108200	-75	OCIAD2	0.04356	DEL_chr4_4a1b5c4c	2e-06	0.01371	FALSE	FALSE	TRUE	(TTCCA)n	Simple_repeat
Sniffles2.DEL.E80M3	DEL	chr4	49109092	-129	OCIAD2	0.0118	DEL_chr4_4a1b5c4c	3e-06	0.01371	FALSE	FALSE	TRUE	(ATTCC)n	Simple_repeat
Sniffles2.INS.E48M3	INS	chr4	49109728	105	OCIAD2	0.34483	.		.	FALSE	FALSE	TRUE	(TTCCA)n	Simple_repeat
Sniffles2.INS.E49M3	INS	chr4	49110560	3709	OCIAD2	0	.		.	FALSE	FALSE	TRUE	(ATTCC)n	Simple_repeat
Sniffles2.DEL.E81M3	DEL	chr4	49110828	-65	OCIAD2	0.08984	DEL_chr4_4a1b5c4c	2e-06	0.01371	FALSE	FALSE	TRUE	(TTCCA)n	Simple_repeat
Sniffles2.INS.E4AM3	INS	chr4	49111327	56	OCIAD2	0.01724	.		.	FALSE	FALSE	TRUE	(CCATT)n	Simple_repeat
Sniffles2.DEL.E82M3	DEL	chr4	49111799	-75	OCIAD2	0.0245	DEL_chr4_4a1b5c4c	2e-06	0.01371	FALSE	FALSE	TRUE		Non-repeat
Sniffles2.DEL.E83M3	DEL	chr4	49112616	-70	OCIAD2	0.01452	DEL_chr4_4a1b5c4c	2e-06	0.01371	FALSE	FALSE	TRUE	(TTCCA)n	Simple_repeat
Sniffles2.DEL.E84M3	DEL	chr4	49113138	-75	OCIAD2	0.00998	DEL_chr4_4a1b5c4c	2e-06	0.01371	FALSE	FALSE	TRUE	(CATTC)n	Simple_repeat
Sniffles2.INS.E4CM3	INS	chr4	49113295	3662	OCIAD2	0	.		.	FALSE	FALSE	TRUE	HSATII	Satellite
Sniffles2.INS.E4BM3	INS	chr4	49113339	52	OCIAD2	0.02541	.		.	FALSE	FALSE	TRUE	HSATII	Satellite
Sniffles2.DEL.E85M3	DEL	chr4	49113922	-2227	OCIAD2	0.00091	DEL_chr4_4a1b5c4c	5.6e-05	0.01371	FALSE	FALSE	TRUE	HSATII	Satellite
Sniffles2.INS.E4DM3	INS	chr4	49114325	50	OCIAD2	0.00817	.		.	FALSE	FALSE	TRUE	(CATTC)n	Simple_repeat
Sniffles2.DEL.E86M3	DEL	chr4	49114960	-60	OCIAD2	0.0118	DEL_chr4_4a1b5c4c	2e-06	0.01371	FALSE	FALSE	TRUE		Non-repeat
Sniffles2.INS.E4EM3	INS	chr4	49115321	45	OCIAD2	0.00091	.		.	FALSE	FALSE	TRUE	(ATTCC)n	Simple_repeat
Sniffles2.DEL.E87M3	DEL	chr4	49115566	-680	OCIAD2	0.00272	DEL_chr4_4a1b5c4c	1.7e-05	0.01371	FALSE	FALSE	TRUE	HSATII	Satellite
Sniffles2.DEL.E88M3	DEL	chr4	49116054	-124	OCIAD2	0.39202	DEL_chr4_4a1b5c4c	3e-06	0.01371	FALSE	FALSE	TRUE	HSATII	Satellite
Sniffles2.INS.E4FM3	INS	chr4	49116547	42	OCIAD2	0.00726	.		.	FALSE	FALSE	TRUE		Non-repeat
Sniffles2.DEL.E89M3	DEL	chr4	49117137	-59	OCIAD2	0.0245	DEL_chr4_4a1b5c4c	2e-06	0.01371	FALSE	FALSE	TRUE	(TCCAT)n	Simple_repeat
Sniffles2.DEL.E8AM3	DEL	chr4	49117234	-443	OCIAD2	0.00181	DEL_chr4_4a1b5c4c	1.1e-05	0.01371	FALSE	FALSE	TRUE	HSATII	Satellite
Sniffles2.INS.E50M3	INS	chr4	49117487	86	OCIAD2	0.00454	.		.	FALSE	FALSE	TRUE	(C)n	Simple_repeat
Sniffles2.INS.E51M3	INS	chr4	49118418	50	OCIAD2	0.01906	.		.	FALSE	FALSE	TRUE	(CATTC)n	Simple_repeat
Sniffles2.DEL.E8BM3	DEL	chr4	49118526	-60	OCIAD2	0.09528	DEL_chr4_4a1b5c4c	2e-06	0.01371	FALSE	FALSE	TRUE	(CATTC)n	Simple_repeat
Sniffles2.DEL.E8CM3	DEL	chr4	49119435	-70	OCIAD2	0.03721	DEL_chr4_4a1b5c4c	2e-06	0.01371	FALSE	FALSE	TRUE	(CATTC)n	Simple_repeat
Sniffles2.INS.E52M3	INS	chr4	49119842	87	OCIAD2	0.45372	.		.	FALSE	FALSE	TRUE	(ATTCC)n	Simple_repeat
Sniffles2.DEL.E8DM3	DEL	chr4	49120255	-80	OCIAD2	0.12523	DEL_chr4_4a1b5c4c	2e-06	0.01371	FALSE	FALSE	TRUE	(ATTCC)n	Simple_repeat
Sniffles2.DEL.E8FM3	DEL	chr4	49120426	-654	OCIAD2	0.0118	DEL_chr4_4a1b5c4c	1.7e-05	0.01371	FALSE	FALSE	TRUE	HSATII	Satellite
Sniffles2.DEL.E8EM3	DEL	chr4	49120490	-20929	OCIAD2	0.00272	DEL_chr4_4a1b5c4c	0.000529	0.01371	FALSE	FALSE	TRUE	(ATTCC)n	Simple_repeat
Sniffles2.INS.E53M3	INS	chr4	49120890	63	OCIAD2	0.049	.		.	FALSE	FALSE	TRUE	(TTCCA)n	Simple_repeat
Sniffles2.DEL.E90M3	DEL	chr4	49121421	-122	OCIAD2	0.22142	DEL_chr4_4a1b5c4c	3e-06	0.01371	FALSE	FALSE	TRUE	(TTCCA)n	Simple_repeat
Sniffles2.INS.E54M3	INS	chr4	49122297	49	OCIAD2	0.03176	.		.	FALSE	FALSE	TRUE		Non-repeat
Sniffles2.INS.E55M3	INS	chr4	49122407	737	OCIAD2	0.00181	.		.	FALSE	FALSE	TRUE		Non-repeat
Sniffles2.DEL.E91M3	DEL	chr4	49122783	-56	OCIAD2	0.08711	DEL_chr4_4a1b5c4c	1e-06	0.01371	FALSE	FALSE	TRUE		Non-repeat
Sniffles2.INS.E56M3	INS	chr4	49123209	47	OCIAD2	0.01906	.		.	FALSE	FALSE	TRUE	(CCATT)n	Simple_repeat
Sniffles2.DEL.E92M3	DEL	chr4	49123756	-64	OCIAD2	0.07078	DEL_chr4_4a1b5c4c	2e-06	0.01371	FALSE	FALSE	TRUE	(ATTCC)n	Simple_repeat
Sniffles2.INS.E57M3	INS	chr4	49124116	50	OCIAD2	0.01182	.		.	FALSE	FALSE	TRUE	(CATTC)n	Simple_repeat
Sniffles2.DEL.E93M3	DEL	chr4	49124737	-49	OCIAD2	0.16546	DEL_chr4_4a1b5c4c	1e-06	0.01371	FALSE	FALSE	TRUE	(CATTC)n	Simple_repeat
Sniffles2.INS.E58M3	INS	chr4	49124953	47	OCIAD2	0.01364	.		.	FALSE	FALSE	TRUE		Non-repeat
Sniffles2.DEL.E94M3	DEL	chr4	49125548	-110	OCIAD2	0.04356	DEL_chr4_4a1b5c4c	3e-06	0.01371	FALSE	FALSE	TRUE		Non-repeat
Sniffles2.DEL.E95M3	DEL	chr4	49125567	-1126	OCIAD2	0.00366	DEL_chr4_4a1b5c4c	2.8e-05	0.01371	FALSE	FALSE	TRUE	HSATII	Satellite
Sniffles2.INS.E59M3	INS	chr4	49125994	53	OCIAD2	0.02914	.		.	FALSE	FALSE	TRUE	7SLRNA	other-repeat
Sniffles2.DEL.E96M3	DEL	chr4	49126653	-63	OCIAD2	0.09432	DEL_chr4_4a1b5c4c	2e-06	0.01371	FALSE	FALSE	TRUE		Non-repeat
Sniffles2.DEL.E97M3	DEL	chr4	49126697	-871	OCIAD2	0.0028	DEL_chr4_4a1b5c4c	2.2e-05	0.01371	FALSE	FALSE	TRUE	HSATII	Satellite
Sniffles2.INS.E5AM3	INS	chr4	49126818	51	OCIAD2	0.01015	.		.	FALSE	FALSE	TRUE	(CATTC)n	Simple_repeat
Sniffles2.DEL.E98M3	DEL	chr4	49127548	-85	OCIAD2	0.0597	DEL_chr4_4a1b5c4c	2e-06	0.01371	FALSE	FALSE	TRUE		Non-repeat
Sniffles2.DEL.E99M3	DEL	chr4	49127585	-3380	OCIAD2	0.00094	DEL_chr4_4a1b5c4c	8.5e-05	0.01371	FALSE	FALSE	TRUE	(CATTC)n	Satellite
Sniffles2.INS.E5BM3	INS	chr4	49127748	50	OCIAD2	0.01036	.		.	FALSE	FALSE	TRUE		Non-repeat
Sniffles2.DEL.E9AM3	DEL	chr4	49128206	-130	OCIAD2	0.25698	DEL_chr4_4a1b5c4c	3e-06	0.01371	FALSE	FALSE	TRUE	(TTCCA)n	Simple_repeat
Sniffles2.INS.E5CM3	INS	chr4	49128284	5235	OCIAD2	0.00096	.		.	FALSE	FALSE	TRUE	(ATTCC)n	Simple_repeat
Sniffles2.INS.E5DM3	INS	chr4	49128641	49	OCIAD2	0.0105	.		.	FALSE	FALSE	TRUE		Non-repeat
Sniffles2.DEL.E9BM3	DEL	chr4	49129103	-75	OCIAD2	0.18358	DEL_chr4_4a1b5c4c	2e-06	0.01371	FALSE	FALSE	TRUE		Non-repeat
Sniffles2.INS.E5EM3	INS	chr4	49129599	44	OCIAD2	0.02562	.		.	FALSE	FALSE	TRUE		Non-repeat
Sniffles2.DEL.E9CM3	DEL	chr4	49130097	-60	OCIAD2	0.06145	DEL_chr4_4a1b5c4c	2e-06	0.01371	FALSE	FALSE	TRUE		Non-repeat
Sniffles2.DEL.E9DM3	DEL	chr4	49130365	-1095	OCIAD2	0.00479	DEL_chr4_4a1b5c4c	2.8e-05	0.01371	FALSE	FALSE	TRUE	HSATII	Satellite
Sniffles2.INS.E5FM3	INS	chr4	49130643	45	OCIAD2	0.02075	.		.	FALSE	FALSE	TRUE	(ATTCC)n	Simple_repeat
Sniffles2.DEL.E9EM3	DEL	chr4	49130914	-4195	OCIAD2	0.00096	DEL_chr4_4a1b5c4c	0.000106	0.01371	FALSE	FALSE	TRUE	(TTCCA)n	Simple_repeat
Sniffles2.INS.E60M3	INS	chr4	49130946	2249	OCIAD2	0.00288	.		.	FALSE	FALSE	TRUE		Non-repeat
Sniffles2.DEL.E9FM3	DEL	chr4	49130961	-104	OCIAD2	0.26673	DEL_chr4_4a1b5c4c	3e-06	0.01371	FALSE	FALSE	TRUE	(ATTCC)n	Simple_repeat
Sniffles2.INS.E61M3	INS	chr4	49131782	58	OCIAD2	0.00758	.		.	FALSE	FALSE	TRUE	(ATTCC)n	Simple_repeat
Sniffles2.DEL.EA0M3	DEL	chr4	49131898	-805	OCIAD2	0.00479	DEL_chr4_4a1b5c4c	2e-05	0.01371	FALSE	FALSE	TRUE	HSATII	Satellite
Sniffles2.DEL.EA1M3	DEL	chr4	49132221	-50	OCIAD2	0.13628	DEL_chr4_4a1b5c4c	1e-06	0.01371	FALSE	FALSE	TRUE	(ATTCC)n	Simple_repeat
Sniffles2.INS.E62M3	INS	chr4	49132958	45	OCIAD2	0.01321	.		.	FALSE	FALSE	TRUE	(TTCCA)n	Simple_repeat
Sniffles2.DEL.EA2M3	DEL	chr4	49133075	-65	OCIAD2	0.12177	DEL_chr4_4a1b5c4c	2e-06	0.01371	FALSE	FALSE	TRUE		Non-repeat
Sniffles2.DEL.EA3M3	DEL	chr4	49133265	-872	OCIAD2	0.00659	DEL_chr4_4a1b5c4c	2.2e-05	0.01371	FALSE	FALSE	TRUE	HSATII	Satellite
Sniffles2.DEL.EA4M3	DEL	chr4	49134151	-66	OCIAD2	0.08349	DEL_chr4_4a1b5c4c	2e-06	0.01371	FALSE	FALSE	TRUE	(CATTC)n	Simple_repeat
Sniffles2.INS.E63M3	INS	chr4	49134740	52	OCIAD2	0.01487	.		.	FALSE	FALSE	TRUE	(CCATT)n	Simple_repeat
Sniffles2.DEL.EA5M3	DEL	chr4	49134884	-2068	OCIAD2	0.00376	DEL_chr4_4a1b5c4c	5.2e-05	0.01371	FALSE	FALSE	TRUE	HSATII	Satellite
Sniffles2.DEL.EA6M3	DEL	chr4	49135111	-84	OCIAD2	0.05657	DEL_chr4_4a1b5c4c	2e-06	0.01371	FALSE	FALSE	TRUE	(CCATT)n	Simple_repeat
Sniffles2.DEL.EA7M3	DEL	chr4	49135508	-3364	OCIAD2	0.00093	DEL_chr4_4a1b5c4c	8.5e-05	0.01371	FALSE	FALSE	TRUE	(ATTCC)n	Simple_repeat
Sniffles2.INS.E64M3	INS	chr4	49136019	55	OCIAD2	0.0203	.		.	FALSE	FALSE	TRUE	(TTCCA)n	Simple_repeat
Sniffles2.DEL.EA9M3	DEL	chr4	49136180	-68	OCIAD2	0.05861	DEL_chr4_4a1b5c4c	2e-06	0.01371	FALSE	FALSE	TRUE		Non-repeat
Sniffles2.DEL.EA8M3	DEL	chr4	49136225	-1302	OCIAD2	0.00832	DEL_chr4_4a1b5c4c	3.3e-05	0.01371	FALSE	FALSE	TRUE	HSATII	Satellite
Sniffles2.DEL.EAAM3	DEL	chr4	49137031	-89	OCIAD2	0.06897	DEL_chr4_4a1b5c4c	2e-06	0.01371	FALSE	FALSE	TRUE	(ATTCC)n	Simple_repeat
Sniffles2.DEL.EABM3	DEL	chr4	49137184	-664	OCIAD2	0.01287	DEL_chr4_4a1b5c4c	1.7e-05	0.01371	FALSE	FALSE	TRUE	HSATII	Satellite
Sniffles2.INS.E65M3	INS	chr4	49137234	50	OCIAD2	0.01554	.		.	FALSE	FALSE	TRUE		Non-repeat
Sniffles2.INS.E66M3	INS	chr4	49137708	3302	OCIAD2	0	.		.	FALSE	FALSE	TRUE	(CATTC)n	Satellite
Sniffles2.DEL.EACM3	DEL	chr4	49137760	-2741	OCIAD2	0.01013	DEL_chr4_4a1b5c4c	6.9e-05	0.01371	FALSE	FALSE	TRUE	HSATII	Satellite
Sniffles2.DEL.EADM3	DEL	chr4	49138055	-70	OCIAD2	0.28193	DEL_chr4_4a1b5c4c	2e-06	0.01371	FALSE	FALSE	TRUE	(TTCCA)n	Simple_repeat
Sniffles2.INS.E67M3	INS	chr4	49138145	53	OCIAD2	0.0046	.		.	FALSE	FALSE	TRUE		Non-repeat
Sniffles2.INS.E68M3	INS	chr4	49138935	53	OCIAD2	0.01548	.		.	FALSE	FALSE	TRUE	(CCATT)n	Simple_repeat
Sniffles2.DEL.EAEM3	DEL	chr4	49139481	-828	OCIAD2	0.01002	DEL_chr4_4a1b5c4c	2.1e-05	0.01371	FALSE	FALSE	TRUE	HSATII	Satellite
Sniffles2.DEL.EAFM3	DEL	chr4	49139615	-64	OCIAD2	0.05273	DEL_chr4_4a1b5c4c	2e-06	0.01371	FALSE	FALSE	TRUE	(ATTCC)n	Simple_repeat
Sniffles2.INS.E69M3	INS	chr4	49139726	71	OCIAD2	0.01093	.		.	FALSE	FALSE	TRUE		Non-repeat
Sniffles2.INS.E6BM3	INS	chr4	49140481	95	OCIAD2	0.01091	.		.	FALSE	FALSE	TRUE	(ATTCC)n	Simple_repeat
Sniffles2.DEL.EB0M3	DEL	chr4	49140493	-100	OCIAD2	0.07804	DEL_chr4_4a1b5c4c	3e-06	0.01371	FALSE	FALSE	TRUE	(ATTCC)n	Simple_repeat
Sniffles2.INS.E6AM3	INS	chr4	49140549	3141	OCIAD2	0	.		.	FALSE	FALSE	TRUE	(ATTCC)n	Simple_repeat
Sniffles2.INS.E6CM3	INS	chr4	49141145	87	OCIAD2	0.00272	.		.	FALSE	FALSE	TRUE		Non-repeat
Sniffles2.DEL.EB1M3	DEL	chr4	49141190	-2661	OCIAD2	0.00817	DEL_chr4_4a1b5c4c	6.7e-05	0.01371	FALSE	FALSE	TRUE	HSATII	Satellite
Sniffles2.DEL.EB2M3	DEL	chr4	49141600	-65	OCIAD2	0.06987	DEL_chr4_4a1b5c4c	2e-06	0.01371	FALSE	FALSE	TRUE	(TTCCA)n	Simple_repeat
Sniffles2.DEL.EB3M3	DEL	chr4	49141997	-2535	OCIAD2	0.00454	DEL_chr4_4a1b5c4c	6.4e-05	0.01371	FALSE	FALSE	TRUE	HSATII	Satellite
Sniffles2.INS.E6DM3	INS	chr4	49142384	63	OCIAD2	0.03902	.		.	FALSE	FALSE	TRUE		Non-repeat
Sniffles2.DEL.EB4M3	DEL	chr4	49142498	-51	OCIAD2	0.09982	DEL_chr4_4a1b5c4c	1e-06	0.01371	FALSE	FALSE	TRUE	(ATTCC)n	Simple_repeat
Sniffles2.DEL.EB5M3	DEL	chr4	49142567	-1894	OCIAD2	0.01361	DEL_chr4_4a1b5c4c	4.8e-05	0.01371	FALSE	FALSE	TRUE	HSATII	Satellite
Sniffles2.DEL.EB7M3	DEL	chr4	49143189	-2680	OCIAD2	0.00363	DEL_chr4_4a1b5c4c	6.8e-05	0.01371	FALSE	FALSE	TRUE	(TTCCA)n	Simple_repeat
Sniffles2.DEL.EB6M3	DEL	chr4	49143587	-64	OCIAD2	0.06443	DEL_chr4_4a1b5c4c	2e-06	0.01371	FALSE	FALSE	TRUE		Non-repeat
Sniffles2.DEL.EB8M3	DEL	chr4	49143660	-862	OCIAD2	0.00726	DEL_chr4_4a1b5c4c	2.2e-05	0.01371	FALSE	FALSE	TRUE	HSATII	Satellite
Sniffles2.DEL.EB9M3	DEL	chr4	49143751	-2092	OCIAD2	0.00635	DEL_chr4_4a1b5c4c	5.3e-05	0.01371	FALSE	FALSE	TRUE	HSATII	Satellite
Sniffles2.INS.E6EM3	INS	chr4	49143822	53	OCIAD2	0.2069	.		.	TRUE	FALSE	FALSE	(TCCAT)n	Simple_repeat
Sniffles2.DEL.EBBM3	DEL	chr4	49144374	-771	OCIAD2	0.00726	DEL_chr4_4a1b5c4c	1.9e-05	0.01371	FALSE	FALSE	TRUE	HSATII	Satellite
Sniffles2.DEL.EBCM3	DEL	chr4	49144689	-1655	OCIAD2	0.00907	DEL_chr4_4a1b5c4c	4.2e-05	0.01371	FALSE	FALSE	TRUE	HSATII	Satellite
Sniffles2.DEL.EBAM3	DEL	chr4	49144711	-160	OCIAD2	0.41742	DEL_chr4_4a1b5c4c	4e-06	0.01371	FALSE	FALSE	TRUE	(TCCAT)n	Simple_repeat
Sniffles2.DEL.EBDM3	DEL	chr4	49145340	-881	OCIAD2	0.00817	DEL_chr4_4a1b5c4c	2.2e-05	0.01371	FALSE	FALSE	TRUE	HSATII	Satellite
Sniffles2.DEL.EBEM3	DEL	chr4	49145582	-52	OCIAD2	0.14065	DEL_chr4_4a1b5c4c	1e-06	0.01371	FALSE	FALSE	TRUE	(TTCCA)n	Simple_repeat
Sniffles2.DEL.EBFM3	DEL	chr4	49146004	-2375	OCIAD2	0.00544	DEL_chr4_4a1b5c4c	6e-05	0.01371	FALSE	FALSE	TRUE	HSATII	Satellite
Sniffles2.DEL.EC1M3	DEL	chr4	49146266	-50	OCIAD2	0.10889	DEL_chr4_4a1b5c4c	1e-06	0.01371	FALSE	FALSE	TRUE		Non-repeat
Sniffles2.DEL.EC0M3	DEL	chr4	49146430	-1533	OCIAD2	0.01996	DEL_chr4_4a1b5c4c	3.9e-05	0.01371	FALSE	FALSE	TRUE	HSATII	Satellite
Sniffles2.INS.E6FM3	INS	chr4	49146637	56	OCIAD2	0.00907	.		.	FALSE	FALSE	TRUE	(ATTCC)n	Simple_repeat
Sniffles2.DEL.EC3M3	DEL	chr4	49146893	-1480	OCIAD2	0.01361	DEL_chr4_4a1b5c4c	3.7e-05	0.01371	FALSE	FALSE	TRUE	HSATII	Satellite
Sniffles2.DEL.EC2M3	DEL	chr4	49146928	-125	OCIAD2	0.01633	DEL_chr4_4a1b5c4c	3e-06	0.01371	FALSE	FALSE	TRUE	(TTCCA)n	Simple_repeat
Sniffles2.INS.E70M3	INS	chr4	49147578	2877	OCIAD2	0	.		.	FALSE	FALSE	TRUE	HSATII	Satellite
Sniffles2.DEL.EC4M3	DEL	chr4	49147886	-65	OCIAD2	0.23684	DEL_chr4_4a1b5c4c	2e-06	0.01371	TRUE	FALSE	FALSE	(TTCCA)n	Simple_repeat
Sniffles2.INS.E71M3	INS	chr4	49147996	44	OCIAD2	0.20054	.		.	FALSE	FALSE	TRUE	(TCCAA)n	Simple_repeat
Sniffles2.DEL.EC5M3	DEL	chr4	49148158	-632	OCIAD2	0.00907	DEL_chr4_4a1b5c4c	1.6e-05	0.01371	FALSE	FALSE	TRUE	HSATII	Satellite
Sniffles2.DEL.EC6M3	DEL	chr4	49148705	-115	OCIAD2	0.05445	DEL_chr4_4a1b5c4c	3e-06	0.01371	FALSE	FALSE	TRUE	(TTCCA)n	Simple_repeat
Sniffles2.DEL.EC7M3	DEL	chr4	49148885	-1149	OCIAD2	0.00998	DEL_chr4_4a1b5c4c	2.9e-05	0.01371	FALSE	FALSE	TRUE	HSATII	Satellite
Sniffles2.DEL.EC8M3	DEL	chr4	49149544	-80	OCIAD2	0.03811	DEL_chr4_4a1b5c4c	2e-06	0.01371	FALSE	FALSE	TRUE	(ATTCC)n	Simple_repeat
Sniffles2.DEL.EC9M3	DEL	chr4	49149757	-1220	OCIAD2	0.00181	DEL_chr4_4a1b5c4c	3.1e-05	0.01371	FALSE	FALSE	TRUE	HSATII	Satellite
Sniffles2.DEL.ECAM3	DEL	chr4	49150468	-105	OCIAD2	0.03267	DEL_chr4_4a1b5c4c	3e-06	0.01371	FALSE	FALSE	TRUE	(CATTC)n	Simple_repeat
Sniffles2.INS.E72M3	INS	chr4	49150610	2438	OCIAD2	0	.		.	FALSE	FALSE	TRUE	HSATII	Satellite
Sniffles2.INS.E73M3	INS	chr4	49150970	83	OCIAD2	0.02813	.		.	FALSE	FALSE	TRUE		Non-repeat
Sniffles2.DEL.ECBM3	DEL	chr4	49151316	-123	OCIAD2	0.14247	DEL_chr4_4a1b5c4c	3e-06	0.01371	FALSE	FALSE	TRUE		Non-repeat
Sniffles2.DEL.ECCM3	DEL	chr4	49151705	-1152	OCIAD2	0.00091	DEL_chr4_4a1b5c4c	2.9e-05	0.01371	FALSE	FALSE	TRUE	HSATII	Satellite
Sniffles2.DEL.ECDM3	DEL	chr4	49152418	-120	OCIAD2	0.12704	DEL_chr4_4a1b5c4c	3e-06	0.01371	FALSE	FALSE	TRUE	(TTCCA)n	Simple_repeat
Sniffles2.INS.E74M3	INS	chr4	49152872	6053	OCIAD2	0	.		.	FALSE	FALSE	TRUE		Non-repeat
Sniffles2.INS.E75M3	INS	chr4	49153260	47	OCIAD2	0.05172	.		.	FALSE	FALSE	TRUE	(TCCAT)n	Simple_repeat
Sniffles2.DEL.ECEM3	DEL	chr4	49153955	-75	OCIAD2	0.1343	DEL_chr4_4a1b5c4c	2e-06	0.01371	FALSE	FALSE	TRUE	(TCCAT)n	Simple_repeat
Sniffles2.DEL.ECFM3	DEL	chr4	49155001	-95	OCIAD2	0.16606	DEL_chr4_4a1b5c4c	2e-06	0.01371	FALSE	FALSE	TRUE	(TTCCA)n	Simple_repeat
Sniffles2.DEL.ED0M3	DEL	chr4	49156313	-40	OCIAD2	0.25318	DEL_chr4_4a1b5c4c	1e-06	0.01371	FALSE	FALSE	TRUE	(ATTCC)n	Simple_repeat
Sniffles2.DEL.ED1M3	DEL	chr4	49163967	-42	OCIAD2	0.36025	DEL_chr4_4a1b5c4c	1e-06	0.01371	FALSE	FALSE	TRUE		Non-repeat
Sniffles2.DEL.ED2M3	DEL	chr4	49166213	-70	OCIAD2	0.15517	DEL_chr4_4a1b5c4c	2e-06	0.01371	TRUE	FALSE	FALSE		Non-repeat
Sniffles2.INS.E76M3	INS	chr4	49166359	96	OCIAD2	0.40472	.		.	FALSE	FALSE	TRUE		Non-repeat
Sniffles2.DEL.ED3M3	DEL	chr4	49174369	-392	OCIAD2	0.00272	DEL_chr4_4a1b5c4c	1e-05	0.01371	FALSE	FALSE	TRUE	L1HS	LINE
Sniffles2.INS.E77M3	INS	chr4	49181303	161	OCIAD2	0.01906	.		.	FALSE	FALSE	TRUE		Non-repeat
Sniffles2.DEL.ED4M3	DEL	chr4	49187135	-318	OCIAD2	0.03267	DEL_chr4_4a1b5c4c	8e-06	0.01371	FALSE	FALSE	TRUE	AluY	SINE/Alu
Sniffles2.DEL.ED5M3	DEL	chr4	49189312	-61	OCIAD2	0.00363	DEL_chr4_4a1b5c4c	2e-06	0.01371	FALSE	FALSE	TRUE		Non-repeat
Sniffles2.INS.E78M3	INS	chr4	49197121	47	OCIAD2	0.27042	.		.	FALSE	FALSE	TRUE	CER	Satellite
Sniffles2.DEL.EFCM3	DEL	chr4	49197629	-48	OCIAD2	0.29492	DEL_chr4_4a1b5c4c	1e-06	0.01371	FALSE	FALSE	TRUE	CER	Satellite
Sniffles2.DEL.EFDM3	DEL	chr4	49198889	-47	OCIAD2	0.00091	DEL_chr4_4a1b5c4c	1e-06	0.01371	FALSE	FALSE	TRUE	CER	Satellite
Sniffles2.DEL.EFEM3	DEL	chr4	49201301	-13707	OCIAD2	0.00091	DEL_chr4_4a1b5c4c	0.000346	0.01371	FALSE	FALSE	TRUE		Non-repeat
Sniffles2.INS.ED6M3	INS	chr4	49205364	735	OCIAD2	0.00091	.		.	FALSE	FALSE	TRUE		Non-repeat
Sniffles2.INS.ED7M3	INS	chr4	49208853	108	OCIAD2	0.0127	.		.	FALSE	FALSE	TRUE		Non-repeat
Sniffles2.INS.ED8M3	INS	chr4	49214116	70	OCIAD2	0.098	.		.	FALSE	FALSE	TRUE		Non-repeat
Sniffles2.DEL.EFFM3	DEL	chr4	49214803	-92	OCIAD2	0.07532	DEL_chr4_4a1b5c4c	2e-06	0.01371	FALSE	FALSE	TRUE		Non-repeat
Sniffles2.DEL.F00M3	DEL	chr4	49216048	-2875	OCIAD2	0.06987	DEL_chr4_4a1b5c4c	7.3e-05	0.01371	FALSE	FALSE	TRUE	MSTA	LTR
Sniffles2.INS.ED9M3	INS	chr4	49216543	47	OCIAD2	0.00544	.		.	FALSE	FALSE	TRUE	MST-int	LTR
Sniffles2.DEL.F01M3	DEL	chr4	49222465	-29549	OCIAD2	0.00091	DEL_chr4_4a1b5c4c	0.000746	0.01371	FALSE	FALSE	TRUE		Non-repeat
Sniffles2.DEL.F02M3	DEL	chr4	49228795	-46	OCIAD2	0.32849	DEL_chr4_4a1b5c4c	1e-06	0.01371	FALSE	FALSE	TRUE	(CCCCA)n	Simple_repeat
Sniffles2.DEL.F03M3	DEL	chr4	49237812	-39	OCIAD2	0.00091	DEL_chr4_4a1b5c4c	1e-06	0.01371	FALSE	FALSE	TRUE		Non-repeat
Sniffles2.DEL.F04M3	DEL	chr4	49244992	-51	OCIAD2	0.5608	DEL_chr4_4a1b5c4c	1e-06	0.01371	TRUE	FALSE	FALSE	(AT)n	Simple_repeat
Sniffles2.DEL.F05M3	DEL	chr4	49248535	-801	OCIAD2	0.20871	DEL_chr4_4a1b5c4c	2e-05	0.01371	FALSE	FALSE	TRUE	SATR1	Satellite
Sniffles2.INS.EDAM3	INS	chr4	49249187	141	OCIAD2	0.22958	.		.	FALSE	FALSE	TRUE	SATR1	Satellite
Sniffles2.INS.EDBM3	INS	chr4	49259825	177	OCIAD2	0.27768	.		.	FALSE	FALSE	TRUE	L1MB8	LINE
Sniffles2.DEL.F06M3	DEL	chr4	49262558	-103	OCIAD2	0.00635	DEL_chr4_4a1b5c4c	3e-06	0.01371	FALSE	FALSE	TRUE		Non-repeat
Sniffles2.INS.EDCM3	INS	chr4	49263247	83	OCIAD2	0.31398	.		.	FALSE	FALSE	TRUE	AluJb	SINE/Alu
Sniffles2.DEL.F07M3	DEL	chr4	49266828	-33	OCIAD2	0.01906	DEL_chr4_4a1b5c4c	1e-06	0.01371	FALSE	FALSE	TRUE	(T)n	Simple_repeat
Sniffles2.DEL.F08M3	DEL	chr4	49273711	-32	OCIAD2	0.74138	DEL_chr4_4a1b5c4c	1e-06	0.01371	FALSE	FALSE	TRUE	(A)n	Simple_repeat
Sniffles2.DEL.F09M3	DEL	chr4	49276729	-861	OCIAD2	0.07078	DEL_chr4_4a1b5c4c	2.2e-05	0.01371	FALSE	FALSE	TRUE	GSATII	Satellite
Sniffles2.INS.EDDM3	INS	chr4	49277080	101	OCIAD2	0.22454	.		.	FALSE	FALSE	TRUE	(AT)n	Simple_repeat
Sniffles2.DEL.F0AM3	DEL	chr4	49277159	-56	OCIAD2	0.00363	DEL_chr4_4a1b5c4c	1e-06	0.01371	FALSE	FALSE	TRUE		Non-repeat
Sniffles2.INS.EDFM3	INS	chr4	49277806	13064	OCIAD2	0.00182	.		.	FALSE	FALSE	TRUE	GSATII	Satellite
Sniffles2.INS.EDEM3	INS	chr4	49277855	6804	OCIAD2	0.10502	.		.	FALSE	FALSE	TRUE	GSATII	Satellite
Sniffles2.INS.EE3M3	INS	chr4	49278601	7768	OCIAD2	0.00091	.		.	FALSE	FALSE	TRUE	ACRO1	Satellite
Sniffles2.INS.EE1M3	INS	chr4	49278604	4070	OCIAD2	0.00183	.		.	FALSE	FALSE	TRUE	ACRO1	Satellite
Sniffles2.INS.EE2M3	INS	chr4	49278623	2498	OCIAD2	0.00183	.		.	FALSE	FALSE	TRUE	ACRO1	Satellite
Sniffles2.INS.EE0M3	INS	chr4	49278804	6423	OCIAD2	0.01013	.		.	FALSE	FALSE	TRUE	ACRO1	Satellite
Sniffles2.INS.EE4M3	INS	chr4	49280047	2620	OCIAD2	0.00098	.		.	FALSE	FALSE	TRUE	COMP-subunit_ACRO_rnd-5_family-38	other-repeat
Sniffles2.INS.EE6M3	INS	chr4	49280047	3706	OCIAD2	0	.		.	FALSE	FALSE	TRUE		Non-repeat
Sniffles2.INS.EE5M3	INS	chr4	49280208	289	OCIAD2	0.50546	.		.	FALSE	FALSE	TRUE	ACRO1	Satellite
Sniffles2.INS.EE7M3	INS	chr4	49282924	6206	OCIAD2	0	.		.	FALSE	FALSE	TRUE	ACRO1	Satellite
Sniffles2.INS.EE8M3	INS	chr4	49284330	42	OCIAD2	0.00455	.		.	FALSE	FALSE	TRUE	(GAAG)n	Simple_repeat
Sniffles2.INS.EECM3	INS	chr4	49286014	3921	OCIAD2	0	.		.	FALSE	FALSE	TRUE	ACRO1	Satellite
Sniffles2.INS.EEAM3	INS	chr4	49286069	6561	OCIAD2	0	.		.	FALSE	FALSE	TRUE	ACRO1	Satellite
Sniffles2.INS.EEBM3	INS	chr4	49286078	2589	OCIAD2	0	.		.	FALSE	FALSE	TRUE	ACRO1	Satellite
Sniffles2.INS.EE9M3	INS	chr4	49286105	1164	OCIAD2	0.00365	.		.	FALSE	FALSE	TRUE	ACRO1	Satellite
Sniffles2.INS.EEEM3	INS	chr4	49286105	7220	OCIAD2	0	.		.	FALSE	FALSE	TRUE	COMP-subunit_ACRO_rnd-5_family-1625	other-repeat
Sniffles2.INS.EEDM3	INS	chr4	49286134	289	OCIAD2	0.44627	.		.	FALSE	FALSE	TRUE	ACRO1	Satellite
Sniffles2.INS.EEFM3	INS	chr4	49287715	6170	OCIAD2	0	.		.	FALSE	FALSE	TRUE	ACRO1	Satellite
Sniffles2.DEL.F0BM3	DEL	chr4	49290342	-68	OCIAD2	0.00273	DEL_chr4_4a1b5c4c	2e-06	0.01371	FALSE	FALSE	TRUE	(GAAG)n	Simple_repeat
Sniffles2.INS.EF0M3	INS	chr4	49290374	6221	OCIAD2	0	.		.	FALSE	FALSE	TRUE	ACRO1	Satellite
Sniffles2.DEL.F0CM3	DEL	chr4	49292064	-279	OCIAD2	0.10109	DEL_chr4_4a1b5c4c	7e-06	0.01371	FALSE	FALSE	TRUE	ACRO1	Satellite
Sniffles2.INS.EF2M3	INS	chr4	49292107	2716	OCIAD2	0	.		.	FALSE	FALSE	TRUE	ACRO1	Satellite
Sniffles2.INS.EF3M3	INS	chr4	49292113	6341	OCIAD2	0	.		.	FALSE	FALSE	TRUE	ACRO1	Satellite
Sniffles2.INS.EF4M3	INS	chr4	49292132	6930	OCIAD2	0	.		.	FALSE	FALSE	TRUE	ACRO1	Satellite
Sniffles2.INS.EF5M3	INS	chr4	49292147	146	OCIAD2	0.43454	.		.	FALSE	FALSE	TRUE	ACRO1	Satellite
Sniffles2.INS.EF1M3	INS	chr4	49292166	436	OCIAD2	0.3	.		.	FALSE	FALSE	TRUE	ACRO1	Satellite
Sniffles2.INS.EF6M3	INS	chr4	49294492	6214	OCIAD2	0	.		.	FALSE	FALSE	TRUE	ACRO1	Satellite
Sniffles2.INS.EF7M3	INS	chr4	49294828	4191	OCIAD2	0	.		.	FALSE	FALSE	TRUE	ACRO1	Satellite
Sniffles2.INS.EF8M3	INS	chr4	49295346	6210	OCIAD2	0	.		.	FALSE	FALSE	TRUE	COMP-subunit_ACRO_rnd-5_family-1625	other-repeat
Sniffles2.INS.EFAM3	INS	chr4	49296230	6258	OCIAD2	0	.		.	FALSE	FALSE	TRUE	ACRO1	Satellite
Sniffles2.INS.EF9M3	INS	chr4	49296364	14333	OCIAD2	0	.		.	FALSE	FALSE	TRUE	L1M4	LINE
Sniffles2.DEL.F0DM3	DEL	chr4	49296498	-54	OCIAD2	0.01361	DEL_chr4_4a1b5c4c	1e-06	0.01371	FALSE	FALSE	TRUE	(GAAG)n	Simple_repeat
Sniffles2.INS.EFBM3	INS	chr4	49297224	6297	OCIAD2	0	.		.	FALSE	FALSE	TRUE	ACRO1	Satellite
Sniffles2.INS.F11M3	INS	chr4	49298250	1953	OCIAD2	0	.		.	FALSE	FALSE	TRUE	ACRO1	Satellite
Sniffles2.INS.F0FM3	INS	chr4	49298264	6545	OCIAD2	0	.		.	FALSE	FALSE	TRUE	COMP-subunit_ACRO_rnd-5_family-38	other-repeat
Sniffles2.DEL.F39M3	DEL	chr4	49298276	-276	OCIAD2	0.01361	DEL_chr4_4a1b5c4c	7e-06	0.01371	FALSE	FALSE	TRUE	ACRO1	Satellite
Sniffles2.INS.F10M3	INS	chr4	49298387	1119	OCIAD2	0.00727	.		.	FALSE	FALSE	TRUE	ACRO1	Satellite
Sniffles2.INS.F0EM3	INS	chr4	49298415	145	OCIAD2	0.50818	.		.	FALSE	FALSE	TRUE	ACRO1	Satellite
Sniffles2.INS.F13M3	INS	chr4	49298415	6122	OCIAD2	0	.		.	FALSE	FALSE	TRUE	ACRO1	Satellite
Sniffles2.INS.F12M3	INS	chr4	49298419	7171	OCIAD2	0	.		.	FALSE	FALSE	TRUE	ACRO1	Satellite
Sniffles2.INS.F14M3	INS	chr4	49299962	6223	OCIAD2	0	.		.	FALSE	FALSE	TRUE	ACRO1	Satellite
Sniffles2.INS.F15M3	INS	chr4	49302615	6264	OCIAD2	0	.		.	FALSE	FALSE	TRUE	COMP-subunit_ACRO_rnd-5_family-38	other-repeat
Sniffles2.INS.F16M3	INS	chr4	49304136	6311	OCIAD2	0	.		.	FALSE	FALSE	TRUE		Non-repeat
Sniffles2.INS.F18M3	INS	chr4	49304575	838	OCIAD2	0.00181	.		.	FALSE	FALSE	TRUE	ACRO1	Satellite
Sniffles2.INS.F17M3	INS	chr4	49304776	147	OCIAD2	0.11162	.		.	FALSE	FALSE	TRUE	ACRO1	Satellite
Sniffles2.INS.F1AM3	INS	chr4	49307231	9127	OCIAD2	0	.		.	FALSE	FALSE	TRUE	ACRO1	Satellite
Sniffles2.INS.F19M3	INS	chr4	49307503	15437	OCIAD2	0	.		.	FALSE	FALSE	TRUE		Non-repeat
Sniffles2.DEL.F3AM3	DEL	chr4	49307637	-1746	OCIAD2	0.00091	DEL_chr4_4a1b5c4c	4.4e-05	0.01371	FALSE	FALSE	TRUE	COMP-subunit_ACRO_rnd-5_family-1625	other-repeat
Sniffles2.INS.F1BM3	INS	chr4	49308061	5698	OCIAD2	0	.		.	FALSE	FALSE	TRUE	ACRO1	Satellite
Sniffles2.DEL.F3BM3	DEL	chr4	49308561	-743	OCIAD2	0.01633	DEL_chr4_4a1b5c4c	1.9e-05	0.01371	FALSE	FALSE	TRUE	COMP-subunit_ACRO_rnd-5_family-1625	other-repeat
Sniffles2.INS.F1CM3	INS	chr4	49308844	31172	OCIAD2	0.00181	.		.	FALSE	FALSE	TRUE	ACRO1	Satellite
Sniffles2.INS.F21M3	INS	chr4	49308914	23770	OCIAD2	0.00181	.		.	FALSE	FALSE	TRUE	ACRO1	Satellite
Sniffles2.INS.F1EM3	INS	chr4	49308936	37	OCIAD2	0.02541	.		.	FALSE	FALSE	TRUE		Non-repeat
Sniffles2.INS.F1DM3	INS	chr4	49308993	12183	OCIAD2	0.01821	.		.	FALSE	FALSE	TRUE	ACRO1	Satellite
Sniffles2.INS.F28M3	INS	chr4	49309006	18343	OCIAD2	0.00544	.		.	FALSE	FALSE	TRUE		Non-repeat
Sniffles2.INS.F1FM3	INS	chr4	49309024	6738	OCIAD2	0.03223	.		.	FALSE	FALSE	TRUE	COMP-subunit_ACRO_rnd-5_family-1625	other-repeat
Sniffles2.INS.F20M3	INS	chr4	49309025	10859	OCIAD2	0.01277	.		.	FALSE	FALSE	TRUE	ACRO1	Satellite
Sniffles2.INS.F22M3	INS	chr4	49309025	2362	OCIAD2	0.01934	.		.	FALSE	FALSE	TRUE	COMP-subunit_ACRO_rnd-5_family-1625	other-repeat
Sniffles2.INS.F27M3	INS	chr4	49309025	16470	OCIAD2	0.01818	.		.	FALSE	FALSE	TRUE	ACRO1	Satellite
Sniffles2.INS.F25M3	INS	chr4	49309026	5105	OCIAD2	0.05388	.		.	FALSE	FALSE	TRUE	COMP-subunit_ACRO_rnd-5_family-1625	other-repeat
Sniffles2.INS.F26M3	INS	chr4	49309026	3539	OCIAD2	0.07418	.		.	FALSE	FALSE	TRUE		Non-repeat
Sniffles2.INS.F2AM3	INS	chr4	49309026	9251	OCIAD2	0.01184	.		.	FALSE	FALSE	TRUE		Non-repeat
Sniffles2.INS.F23M3	INS	chr4	49309027	8156	OCIAD2	0.02294	.		.	FALSE	FALSE	TRUE	ACRO1	Satellite
Sniffles2.INS.F29M3	INS	chr4	49309028	14089	OCIAD2	0.00909	.		.	FALSE	FALSE	TRUE	ACRO1	Satellite
Sniffles2.INS.F2CM3	INS	chr4	49309033	21691	OCIAD2	0.00181	.		.	FALSE	FALSE	TRUE		Non-repeat
Sniffles2.INS.F24M3	INS	chr4	49309034	14824	OCIAD2	0.00545	.		.	FALSE	FALSE	TRUE		Non-repeat
Sniffles2.INS.F2BM3	INS	chr4	49309043	19940	OCIAD2	0.00272	.		.	FALSE	FALSE	TRUE		Non-repeat
Sniffles2.DEL.F3CM3	DEL	chr4	49310013	-90	OCIAD2	0.00091	DEL_chr4_4a1b5c4c	2e-06	0.01371	FALSE	FALSE	TRUE	COMP-subunit_ACRO_rnd-5_family-38	other-repeat
Sniffles2.INS.F2EM3	INS	chr4	49310753	2880	OCIAD2	0.00188	.		.	FALSE	FALSE	TRUE	ACRO1	Satellite
Sniffles2.INS.F2DM3	INS	chr4	49310800	582	OCIAD2	0.00272	.		.	FALSE	FALSE	TRUE	ACRO1	Satellite
Sniffles2.INS.F2FM3	INS	chr4	49310954	284	OCIAD2	0.51815	.		.	FALSE	FALSE	TRUE	ACRO1	Satellite
Sniffles2.INS.F30M3	INS	chr4	49316377	286	OCIAD2	0.25408	.		.	FALSE	FALSE	TRUE	ACRO1	Satellite
Sniffles2.INS.F32M3	INS	chr4	49316377	1839	OCIAD2	0	.		.	FALSE	FALSE	TRUE	ACRO1	Satellite
Sniffles2.INS.F31M3	INS	chr4	49316382	1148	OCIAD2	0.1098	.		.	FALSE	FALSE	TRUE	ACRO1	Satellite
Sniffles2.DEL.F3EM3	DEL	chr4	49322879	-724	OCIAD2	0.2069	DEL_chr4_4a1b5c4c	1.8e-05	0.01371	FALSE	FALSE	TRUE	ACRO1	Satellite
Sniffles2.INS.F33M3	INS	chr4	49323081	276	OCIAD2	0.00998	.		.	FALSE	FALSE	TRUE	ACRO1	Satellite
Sniffles2.DEL.F3DM3	DEL	chr4	49323298	-144	OCIAD2	0.00726	DEL_chr4_4a1b5c4c	4e-06	0.01371	FALSE	FALSE	TRUE	ACRO1	Satellite
Sniffles2.DEL.F3FM3	DEL	chr4	49323657	-6459	OCIAD2	0.20236	DEL_chr4_4a1b5c4c	0.000163	0.01371	FALSE	FALSE	TRUE	ACRO1	Satellite
Sniffles2.DEL.F40M3	DEL	chr4	49323686	-437	OCIAD2	0.22142	DEL_chr4_4a1b5c4c	1.1e-05	0.01371	FALSE	FALSE	TRUE	ACRO1	Satellite
Sniffles2.DEL.F41M3	DEL	chr4	49324257	-6020	OCIAD2	0.00272	DEL_chr4_4a1b5c4c	0.000152	0.01371	FALSE	FALSE	TRUE	COMP-subunit_ACRO_rnd-5_family-1625	other-repeat
Sniffles2.INS.F34M3	INS	chr4	49325871	75	OCIAD2	0.01913	.		.	FALSE	FALSE	TRUE	(CCTT)n	Simple_repeat
Sniffles2.DEL.F42M3	DEL	chr4	49328390	-34	OCIAD2	0.43578	DEL_chr4_4a1b5c4c	1e-06	0.01371	FALSE	FALSE	TRUE	(CTGT)n	Simple_repeat
Sniffles2.INS.F35M3	INS	chr4	49329968	1292	OCIAD2	0.02952	.		.	FALSE	FALSE	TRUE	ACRO1	Satellite
Sniffles2.INS.F36M3	INS	chr4	49330010	296	OCIAD2	0.26055	.		.	FALSE	FALSE	TRUE	ACRO1	Satellite
Sniffles2.INS.F37M3	INS	chr4	49331662	6787	OCIAD2	0.09649	.		.	FALSE	FALSE	TRUE	GSATII	Satellite
Sniffles2.DEL.F43M3	DEL	chr4	49332674	-859	OCIAD2	0.09497	DEL_chr4_4a1b5c4c	2.2e-05	0.01371	FALSE	FALSE	TRUE	GSATII	Satellite
Sniffles2.DEL.F44M3	DEL	chr4	49333047	-56	OCIAD2	0.05817	DEL_chr4_4a1b5c4c	1e-06	0.01371	FALSE	FALSE	TRUE		Non-repeat
Sniffles2.INS.F38M3	INS	chr4	49333181	56	OCIAD2	0.06979	.		.	FALSE	FALSE	TRUE	(TA)n	Simple_repeat
Sniffles2.INS.F46M3	INS	chr4	49489162	73	OCIAD2	0.01017	.		.	FALSE	FALSE	TRUE	(TA)n	Simple_repeat
Sniffles2.INS.F47M3	INS	chr4	49510094	4228	OCIAD2	0.00095	.		.	FALSE	FALSE	TRUE	COMP-subunit_ACRO_rnd-5_family-1625	other-repeat
Sniffles2.INS.F48M3	INS	chr4	49510106	12195	OCIAD2	0.01238	.		.	FALSE	FALSE	TRUE	ACRO1	Satellite
Sniffles2.INS.F49M3	INS	chr4	49510143	6129	OCIAD2	0.0751	.		.	FALSE	FALSE	TRUE	ACRO1	Satellite
Sniffles2.INS.F4AM3	INS	chr4	49510552	69	OCIAD2	0.00998	.		.	FALSE	FALSE	TRUE		Non-repeat
Sniffles2.INS.F4BM3	INS	chr4	49510670	2840	OCIAD2	0.00091	.		.	FALSE	FALSE	TRUE		Non-repeat
Sniffles2.INS.F4CM3	INS	chr4	49510779	12616	OCIAD2	0.00091	.		.	FALSE	FALSE	TRUE	ACRO1	Satellite
Sniffles2.INS.F4DM3	INS	chr4	49514679	6133	OCIAD2	0	.		.	FALSE	FALSE	TRUE	ACRO1	Satellite
Sniffles2.INS.F4EM3	INS	chr4	49514905	147	OCIAD2	0.09256	.		.	FALSE	FALSE	TRUE	ACRO1	Satellite
Sniffles2.DEL.F59M3	DEL	chr4	49515045	-146	OCIAD2	0.5127	DEL_chr4_4a1b5c4c	4e-06	0.01371	FALSE	FALSE	TRUE	ACRO1	Satellite
Sniffles2.INS.F4FM3	INS	chr4	49516682	2562	OCIAD2	0.00091	.		.	FALSE	FALSE	TRUE	COMP-subunit_ACRO_rnd-5_family-1625	other-repeat
Sniffles2.INS.F50M3	INS	chr4	49516710	6791	OCIAD2	0.16339	.		.	FALSE	FALSE	TRUE	GSATII	Satellite
Sniffles2.INS.F51M3	INS	chr4	49518089	93	OCIAD2	0.23723	.		.	FALSE	FALSE	TRUE		Non-repeat
Sniffles2.DEL.F5AM3	DEL	chr4	49518164	-32	OCIAD2	0.07156	DEL_chr4_4a1b5c4c	1e-06	0.01371	FALSE	FALSE	TRUE	(T)n	Simple_repeat
Sniffles2.INS.F52M3	INS	chr4	49519826	41	OCIAD2	0.00929	.		.	FALSE	FALSE	TRUE	(AC)n	Simple_repeat
Sniffles2.INS.F53M3	INS	chr4	49526429	105	OCIAD2	0.01927	.		.	FALSE	FALSE	TRUE	L1M4	LINE
Sniffles2.DEL.F5BM3	DEL	chr4	49530052	-4327	OCIAD2	0.00185	DEL_chr4_4a1b5c4c	0.000109	0.01371	FALSE	FALSE	TRUE	MER21C	LTR
Sniffles2.DEL.F5CM3	DEL	chr4	49532503	-103	OCIAD2	0.02473	DEL_chr4_4a1b5c4c	3e-06	0.01371	TRUE	FALSE	FALSE		Non-repeat
Sniffles2.DEL.F5DM3	DEL	chr4	49535214	-2965	OCIAD2	0.00182	DEL_chr4_4a1b5c4c	7.5e-05	0.01371	FALSE	FALSE	TRUE		Non-repeat
Sniffles2.DEL.F5EM3	DEL	chr4	49553342	-39	OCIAD2	0.56422	DEL_chr4_4a1b5c4c	1e-06	0.01371	FALSE	FALSE	TRUE	AluY	SINE/Alu
Sniffles2.DEL.F5FM3	DEL	chr4	49554884	-44	OCIAD2	0.00092	DEL_chr4_4a1b5c4c	1e-06	0.01371	FALSE	FALSE	TRUE		Non-repeat
Sniffles2.INS.F54M3	INS	chr4	49561806	76	OCIAD2	0.00554	.		.	FALSE	FALSE	TRUE		Non-repeat
Sniffles2.DEL.F60M3	DEL	chr4	49566481	-45	OCIAD2	0.12454	DEL_chr4_4a1b5c4c	1e-06	0.01371	FALSE	FALSE	TRUE		Non-repeat
Sniffles2.DEL.F61M3	DEL	chr4	49571301	-47	OCIAD2	0.00091	DEL_chr4_4a1b5c4c	1e-06	0.01371	FALSE	FALSE	TRUE	MST-int	LTR
Sniffles2.DEL.F62M3	DEL	chr4	49577814	-39	OCIAD2	0.00092	DEL_chr4_4a1b5c4c	1e-06	0.01371	FALSE	FALSE	TRUE		Non-repeat
Sniffles2.DEL.F63M3	DEL	chr4	49582055	-47	OCIAD2	0.00366	DEL_chr4_4a1b5c4c	1e-06	0.01371	FALSE	FALSE	TRUE		Non-repeat
Sniffles2.DEL.F64M3	DEL	chr4	49582493	-354	OCIAD2	0.00367	DEL_chr4_4a1b5c4c	9e-06	0.01371	FALSE	FALSE	TRUE	L1PA13	LINE
Sniffles2.INS.F55M3	INS	chr4	49583620	107	OCIAD2	0.02844	.		.	FALSE	FALSE	TRUE	L1PREC2	LINE
Sniffles2.INS.F56M3	INS	chr4	49587211	724	OCIAD2	0.00921	.		.	FALSE	FALSE	TRUE		Non-repeat
Sniffles2.DEL.F65M3	DEL	chr4	49587542	-170	OCIAD2	0.00182	DEL_chr4_4a1b5c4c	4e-06	0.01371	FALSE	FALSE	TRUE		Non-repeat
Sniffles2.INS.F57M3	INS	chr4	49592987	61	OCIAD2	0.00457	.		.	FALSE	FALSE	TRUE		Non-repeat
Sniffles2.DEL.F67M3	DEL	chr4	49593271	-2811	OCIAD2	0.08242	DEL_chr4_4a1b5c4c	7.1e-05	0.01371	FALSE	FALSE	TRUE	CER	Satellite
Sniffles2.DEL.F66M3	DEL	chr4	49593517	-47	OCIAD2	0.02464	DEL_chr4_4a1b5c4c	1e-06	0.01371	FALSE	FALSE	TRUE	CER	Satellite
Sniffles2.DEL.F69M3	DEL	chr4	49594313	-96	OCIAD2	0.0156	DEL_chr4_4a1b5c4c	2e-06	0.01371	FALSE	FALSE	TRUE	CER	Satellite
Sniffles2.DEL.F68M3	DEL	chr4	49594361	-2810	OCIAD2	0.54744	DEL_chr4_4a1b5c4c	7.1e-05	0.01371	FALSE	FALSE	TRUE	CER	Satellite
Sniffles2.DEL.F6BM3	DEL	chr4	49595556	-2810	OCIAD2	0.10148	DEL_chr4_4a1b5c4c	7.1e-05	0.01371	FALSE	FALSE	TRUE	CER	Satellite
Sniffles2.DEL.F6CM3	DEL	chr4	49595564	-46	OCIAD2	0.01479	DEL_chr4_4a1b5c4c	1e-06	0.01371	FALSE	FALSE	TRUE		Non-repeat
Sniffles2.DEL.F6AM3	DEL	chr4	49595669	-692	OCIAD2	0.00924	DEL_chr4_4a1b5c4c	1.8e-05	0.01371	FALSE	FALSE	TRUE	CER	Satellite
Sniffles2.INS.F58M3	INS	chr4	49596017	47	OCIAD2	0.00923	.		.	FALSE	FALSE	TRUE	CER	Satellite
Sniffles2.DEL.F6DM3	DEL	chr4	49596420	-377	OCIAD2	0.02056	DEL_chr4_4a1b5c4c	1e-05	0.01371	FALSE	FALSE	TRUE	CER	Satellite
Sniffles2.DEL.F6EM3	DEL	chr4	49596652	-1997	OCIAD2	0.00187	DEL_chr4_4a1b5c4c	5e-05	0.01371	FALSE	FALSE	TRUE	CER	Satellite
Sniffles2.DEL.F6FM3	DEL	chr4	49597280	-231	OCIAD2	0.01289	DEL_chr4_4a1b5c4c	6e-06	0.01371	FALSE	FALSE	TRUE	CER	Satellite
Sniffles2.INS.F70M3	INS	chr4	49599101	47	OCIAD2	0.00091	.		.	FALSE	FALSE	TRUE		Non-repeat
Sniffles2.DEL.FB4M3	DEL	chr4	49599289	-77	OCIAD2	0.35662	DEL_chr4_4a1b5c4c	2e-06	0.01371	FALSE	FALSE	TRUE	CER	Satellite
Sniffles2.INS.F71M3	INS	chr4	49601513	54	OCIAD2	0.00366	.		.	FALSE	FALSE	TRUE	(TTTC)n	Simple_repeat
Sniffles2.DEL.FB5M3	DEL	chr4	49601536	-99	OCIAD2	0.00548	DEL_chr4_4a1b5c4c	3e-06	0.01371	FALSE	FALSE	TRUE		Non-repeat
Sniffles2.DEL.FB6M3	DEL	chr4	49604783	-89	OCIAD2	0.52909	DEL_chr4_4a1b5c4c	2e-06	0.01371	TRUE	FALSE	FALSE	AluJb	SINE/Alu
Sniffles2.DEL.FB7M3	DEL	chr4	49607380	-123	OCIAD2	0.94283	DEL_chr4_4a1b5c4c	3e-06	0.01371	FALSE	FALSE	TRUE		Non-repeat
Sniffles2.INS.F72M3	INS	chr4	49607447	239	OCIAD2	0.00456	.		.	FALSE	FALSE	TRUE		Non-repeat
Sniffles2.DEL.FB8M3	DEL	chr4	49609425	-311	OCIAD2	0.02636	DEL_chr4_4a1b5c4c	8e-06	0.01371	FALSE	FALSE	TRUE	AluY	SINE/Alu
Sniffles2.INS.F73M3	INS	chr4	49612276	35	OCIAD2	0.0064	.		.	FALSE	FALSE	TRUE	(TA)n	Simple_repeat
Sniffles2.DEL.FB9M3	DEL	chr4	49626762	-6726	OCIAD2	0.00367	DEL_chr4_4a1b5c4c	0.00017	0.01371	FALSE	FALSE	TRUE	HSATII	Satellite
Sniffles2.DEL.FBAM3	DEL	chr4	49627062	-6441	OCIAD2	0.0082	DEL_chr4_4a1b5c4c	0.000163	0.01371	FALSE	FALSE	TRUE	HSATII	Satellite
Sniffles2.INS.F74M3	INS	chr4	49631298	8668	OCIAD2	0.00273	.		.	FALSE	FALSE	TRUE	(GGAAT)n	Simple_repeat
Sniffles2.INS.F75M3	INS	chr4	49631298	2765	OCIAD2	0.00455	.		.	FALSE	FALSE	TRUE	HSATII	Satellite
Sniffles2.INS.F76M3	INS	chr4	49631828	4918	OCIAD2	0.00091	.		.	FALSE	FALSE	TRUE	(ATGGA)n	Simple_repeat
Sniffles2.INS.F77M3	INS	chr4	49631828	132	OCIAD2	0.27677	.		.	FALSE	FALSE	TRUE	(ATTCC)n	Simple_repeat
Sniffles2.DEL.FBBM3	DEL	chr4	49632274	-40	OCIAD2	0.00635	DEL_chr4_4a1b5c4c	1e-06	0.01371	FALSE	FALSE	TRUE		Non-repeat
Sniffles2.INS.F7AM3	INS	chr4	49632385	2342	OCIAD2	0.00278	.		.	FALSE	FALSE	TRUE	HSATII	Satellite
Sniffles2.INS.F7BM3	INS	chr4	49632385	1074	OCIAD2	0.01815	.		.	FALSE	FALSE	TRUE	HSATII	Satellite
Sniffles2.INS.F7CM3	INS	chr4	49632385	6166	OCIAD2	0.00276	.		.	FALSE	FALSE	TRUE	(TGGAA)n	Simple_repeat
Sniffles2.INS.F78M3	INS	chr4	49632386	3740	OCIAD2	0.00741	.		.	FALSE	FALSE	TRUE	(TGGAA)n	Simple_repeat
Sniffles2.INS.F79M3	INS	chr4	49632525	7641	OCIAD2	0.00183	.		.	FALSE	FALSE	TRUE	(AATGG)n	Simple_repeat
Sniffles2.INS.F7DM3	INS	chr4	49633033	4513	OCIAD2	0.00508	.		.	FALSE	FALSE	TRUE	(TGGAA)n	Simple_repeat
Sniffles2.INS.F7FM3	INS	chr4	49633039	2686	OCIAD2	0.00366	.		.	FALSE	FALSE	TRUE	HSATII	Satellite
Sniffles2.INS.F7EM3	INS	chr4	49633178	64	OCIAD2	0.00635	.		.	FALSE	FALSE	TRUE		Non-repeat
Sniffles2.DEL.FBCM3	DEL	chr4	49633461	-93	OCIAD2	0.24319	DEL_chr4_4a1b5c4c	2e-06	0.01371	FALSE	FALSE	TRUE		Non-repeat
Sniffles2.DEL.FBDM3	DEL	chr4	49633772	-6382	OCIAD2	0.00907	DEL_chr4_4a1b5c4c	0.000161	0.01371	FALSE	FALSE	TRUE	(TGGAA)n	Simple_repeat
Sniffles2.INS.F81M3	INS	chr4	49633968	3889	OCIAD2	0.00277	.		.	FALSE	FALSE	TRUE	HSATII	Satellite
Sniffles2.INS.F82M3	INS	chr4	49633969	4571	OCIAD2	0.00367	.		.	FALSE	FALSE	TRUE	HSATII	Satellite
Sniffles2.INS.F80M3	INS	chr4	49634018	144	OCIAD2	0.00635	.		.	FALSE	FALSE	TRUE	(AATGG)n	Simple_repeat
Sniffles2.DEL.FBEM3	DEL	chr4	49634093	-4310	OCIAD2	0.01089	DEL_chr4_4a1b5c4c	0.000109	0.01371	FALSE	FALSE	TRUE	(AATGG)n	Simple_repeat
Sniffles2.DEL.FBFM3	DEL	chr4	49634618	-3787	OCIAD2	0.05989	DEL_chr4_4a1b5c4c	9.6e-05	0.01371	FALSE	FALSE	TRUE	(AATGG)n	Simple_repeat
Sniffles2.DEL.FC0M3	DEL	chr4	49634834	-40	OCIAD2	0.27858	DEL_chr4_4a1b5c4c	1e-06	0.01371	FALSE	FALSE	TRUE	(GAATG)n	Simple_repeat
Sniffles2.INS.F83M3	INS	chr4	49635244	66	OCIAD2	0.16697	.		.	FALSE	FALSE	TRUE		Non-repeat
Sniffles2.DEL.FC1M3	DEL	chr4	49635316	-3662	OCIAD2	0.01996	DEL_chr4_4a1b5c4c	9.3e-05	0.01371	FALSE	FALSE	TRUE	(GAATG)n	Satellite
Sniffles2.INS.F84M3	INS	chr4	49635579	1803	OCIAD2	0.01	.		.	FALSE	FALSE	TRUE	HSATII	Satellite
Sniffles2.INS.F85M3	INS	chr4	49635888	52	OCIAD2	0.17151	.		.	FALSE	FALSE	TRUE	(AATGG)n	Simple_repeat
Sniffles2.DEL.FC2M3	DEL	chr4	49635908	-55	OCIAD2	0.07985	DEL_chr4_4a1b5c4c	1e-06	0.01371	FALSE	FALSE	TRUE		Non-repeat
Sniffles2.DEL.FC3M3	DEL	chr4	49636288	-3762	OCIAD2	0.03539	DEL_chr4_4a1b5c4c	9.5e-05	0.01371	FALSE	FALSE	TRUE	(TGGAA)n	Simple_repeat
Sniffles2.INS.F86M3	INS	chr4	49636802	2531	OCIAD2	0.00184	.		.	FALSE	FALSE	TRUE	HSATII	Satellite
Sniffles2.INS.F89M3	INS	chr4	49636802	4200	OCIAD2	0	.		.	FALSE	FALSE	TRUE	HSATII	Satellite
Sniffles2.DEL.FC4M3	DEL	chr4	49636905	-71	OCIAD2	0.01361	DEL_chr4_4a1b5c4c	2e-06	0.01371	FALSE	FALSE	TRUE	(GGAAT)n	Simple_repeat
Sniffles2.DEL.FC5M3	DEL	chr4	49636960	-2981	OCIAD2	0.0245	DEL_chr4_4a1b5c4c	7.5e-05	0.01371	FALSE	FALSE	TRUE	(GGAAT)n	Simple_repeat
Sniffles2.INS.F8AM3	INS	chr4	49636961	5282	OCIAD2	0	.		.	FALSE	FALSE	TRUE	HSATII	Satellite
Sniffles2.DEL.FC6M3	DEL	chr4	49637027	-1361	OCIAD2	0.00454	DEL_chr4_4a1b5c4c	3.4e-05	0.01371	FALSE	FALSE	TRUE	HSATII	Satellite
Sniffles2.INS.F87M3	INS	chr4	49637298	54	OCIAD2	0.23866	.		.	FALSE	FALSE	TRUE	(CAATG)n	Simple_repeat
Sniffles2.INS.F8CM3	INS	chr4	49637303	3366	OCIAD2	0	.		.	FALSE	FALSE	TRUE	HSATII	Satellite
Sniffles2.INS.F88M3	INS	chr4	49637307	1457	OCIAD2	0.00181	.		.	FALSE	FALSE	TRUE	HSATII	Satellite
Sniffles2.INS.F8BM3	INS	chr4	49637311	1920	OCIAD2	0.00907	.		.	FALSE	FALSE	TRUE	HSATII	Satellite
Sniffles2.INS.F8DM3	INS	chr4	49637320	783	OCIAD2	0.00181	.		.	FALSE	FALSE	TRUE	HSATII	Satellite
Sniffles2.DEL.FC7M3	DEL	chr4	49637661	-2543	OCIAD2	0.02813	DEL_chr4_4a1b5c4c	6.4e-05	0.01371	FALSE	FALSE	TRUE	HSATII	Satellite
Sniffles2.INS.F8EM3	INS	chr4	49638265	55	OCIAD2	0.03539	.		.	FALSE	FALSE	TRUE	(AATGG)n	Simple_repeat
Sniffles2.INS.F8FM3	INS	chr4	49638266	1526	OCIAD2	0.00817	.		.	FALSE	FALSE	TRUE	HSATII	Satellite
Sniffles2.DEL.FC8M3	DEL	chr4	49638692	-2412	OCIAD2	0.05172	DEL_chr4_4a1b5c4c	6.1e-05	0.01371	FALSE	FALSE	TRUE	HSATII	Satellite
Sniffles2.INS.F90M3	INS	chr4	49638996	110	OCIAD2	0.00907	.		.	FALSE	FALSE	TRUE		Non-repeat
Sniffles2.DEL.FC9M3	DEL	chr4	49639044	-45	OCIAD2	0.00635	DEL_chr4_4a1b5c4c	1e-06	0.01371	FALSE	FALSE	TRUE	(GAATG)n	Simple_repeat
Sniffles2.DEL.FCAM3	DEL	chr4	49639131	-817	OCIAD2	0.00091	DEL_chr4_4a1b5c4c	2.1e-05	0.01371	FALSE	FALSE	TRUE	HSATII	Satellite
Sniffles2.INS.F91M3	INS	chr4	49639905	137	OCIAD2	0.07713	.		.	FALSE	FALSE	TRUE	(ATGGA)n	Simple_repeat
Sniffles2.DEL.FCBM3	DEL	chr4	49639991	-1434	OCIAD2	0.00272	DEL_chr4_4a1b5c4c	3.6e-05	0.01371	FALSE	FALSE	TRUE	HSATII	Satellite
Sniffles2.DEL.FCCM3	DEL	chr4	49640388	-2428	OCIAD2	0.00544	DEL_chr4_4a1b5c4c	6.1e-05	0.01371	FALSE	FALSE	TRUE	HSATII	Satellite
Sniffles2.DEL.FCDM3	DEL	chr4	49640682	-698	OCIAD2	0.02541	DEL_chr4_4a1b5c4c	1.8e-05	0.01371	FALSE	FALSE	TRUE	HSATII	Satellite
Sniffles2.DEL.FCEM3	DEL	chr4	49641055	-1873	OCIAD2	0.00272	DEL_chr4_4a1b5c4c	4.7e-05	0.01371	FALSE	FALSE	TRUE	HSATII	Satellite
Sniffles2.DEL.FCFM3	DEL	chr4	49641479	-105	OCIAD2	0.46642	DEL_chr4_4a1b5c4c	3e-06	0.01371	TRUE	FALSE	FALSE	(GGAAT)n	Simple_repeat
Sniffles2.INS.F92M3	INS	chr4	49641596	2211	OCIAD2	0	.		.	FALSE	FALSE	TRUE	HSATII	Satellite
Sniffles2.INS.F93M3	INS	chr4	49641600	3418	OCIAD2	0	.		.	FALSE	FALSE	TRUE	(TGGAA)n	Simple_repeat
Sniffles2.DEL.FD0M3	DEL	chr4	49642220	-1390	OCIAD2	0.00091	DEL_chr4_4a1b5c4c	3.5e-05	0.01371	FALSE	FALSE	TRUE	HSATII	Satellite
Sniffles2.DEL.FD1M3	DEL	chr4	49642304	-60	OCIAD2	0.02722	DEL_chr4_4a1b5c4c	2e-06	0.01371	FALSE	FALSE	TRUE	(GGAAT)n	Simple_repeat
Sniffles2.INS.F95M3	INS	chr4	49642423	2825	OCIAD2	0	.		.	FALSE	FALSE	TRUE	HSATII	Satellite
Sniffles2.INS.F94M3	INS	chr4	49642502	76	OCIAD2	0.42922	.		.	FALSE	FALSE	TRUE		Non-repeat
Sniffles2.INS.F96M3	INS	chr4	49642654	3324	OCIAD2	0.00091	.		.	FALSE	FALSE	TRUE		Non-repeat
Sniffles2.DEL.FD2M3	DEL	chr4	49643287	-75	OCIAD2	0.31398	DEL_chr4_4a1b5c4c	2e-06	0.01371	FALSE	FALSE	TRUE	(GAATG)n	Simple_repeat
Sniffles2.DEL.FD3M3	DEL	chr4	49643819	-424	OCIAD2	0.00091	DEL_chr4_4a1b5c4c	1.1e-05	0.01371	FALSE	FALSE	TRUE	HSATII	Satellite
Sniffles2.INS.F97M3	INS	chr4	49644412	2166	OCIAD2	0.00091	.		.	FALSE	FALSE	TRUE	HSATII	Satellite
Sniffles2.DEL.FD4M3	DEL	chr4	49644724	-884	OCIAD2	0.0735	DEL_chr4_4a1b5c4c	2.2e-05	0.01371	FALSE	FALSE	TRUE	HSATII	Satellite
Sniffles2.DEL.FD5M3	DEL	chr4	49644880	-94	OCIAD2	0.27768	DEL_chr4_4a1b5c4c	2e-06	0.01371	FALSE	FALSE	TRUE		Non-repeat
Sniffles2.DEL.FD7M3	DEL	chr4	49645466	-1442	OCIAD2	0.0118	DEL_chr4_4a1b5c4c	3.6e-05	0.01371	FALSE	FALSE	TRUE	HSATII	Satellite
Sniffles2.DEL.FD6M3	DEL	chr4	49645646	-80	OCIAD2	0.04628	DEL_chr4_4a1b5c4c	2e-06	0.01371	FALSE	FALSE	TRUE	(TGGAA)n	Simple_repeat
Sniffles2.INS.F98M3	INS	chr4	49645962	2891	OCIAD2	0	.		.	FALSE	FALSE	TRUE	HSATII	Satellite
Sniffles2.INS.F99M3	INS	chr4	49646574	63	OCIAD2	0.16697	.		.	FALSE	FALSE	TRUE		Non-repeat
Sniffles2.INS.F9CM3	INS	chr4	49646574	6011	OCIAD2	0.00185	.		.	FALSE	FALSE	TRUE	(GAATG)n	Satellite
Sniffles2.DEL.FD8M3	DEL	chr4	49646594	-59	OCIAD2	0.13702	DEL_chr4_4a1b5c4c	2e-06	0.01371	FALSE	FALSE	TRUE	(GGAAT)n	Simple_repeat
Sniffles2.INS.F9AM3	INS	chr4	49646787	4996	OCIAD2	0	.		.	FALSE	FALSE	TRUE	(TGGAA)n	Simple_repeat
Sniffles2.INS.F9BM3	INS	chr4	49646916	2912	OCIAD2	0.00093	.		.	FALSE	FALSE	TRUE	HSATII	Satellite
Sniffles2.INS.F9DM3	INS	chr4	49647654	60	OCIAD2	0.22142	.		.	FALSE	FALSE	TRUE	(ATGGA)n	Simple_repeat
Sniffles2.INS.F9EM3	INS	chr4	49647654	1778	OCIAD2	0.01089	.		.	FALSE	FALSE	TRUE	HSATII	Satellite
Sniffles2.DEL.FD9M3	DEL	chr4	49647869	-59	OCIAD2	0.21506	DEL_chr4_4a1b5c4c	2e-06	0.01371	FALSE	FALSE	TRUE	(GAATG)n	Simple_repeat
Sniffles2.INS.F9FM3	INS	chr4	49648106	5833	OCIAD2	0.00182	.		.	FALSE	FALSE	TRUE	(GAATG)n	Satellite
Sniffles2.INS.FA1M3	INS	chr4	49648522	3384	OCIAD2	0	.		.	FALSE	FALSE	TRUE	HSATII	Satellite
Sniffles2.INS.FA0M3	INS	chr4	49648552	4671	OCIAD2	0.00185	.		.	FALSE	FALSE	TRUE	HSATII	Satellite
Sniffles2.INS.FA3M3	INS	chr4	49648552	6048	OCIAD2	0	.		.	FALSE	FALSE	TRUE	(ATGGA)n	Simple_repeat
Sniffles2.INS.FA2M3	INS	chr4	49648561	1355	OCIAD2	0.00272	.		.	FALSE	FALSE	TRUE		Non-repeat
Sniffles2.INS.FA4M3	INS	chr4	49648594	152	OCIAD2	0.34664	.		.	FALSE	FALSE	TRUE	(GAATG)n	Simple_repeat
Sniffles2.DEL.FDAM3	DEL	chr4	49649897	-4122	OCIAD2	0.00817	DEL_chr4_4a1b5c4c	0.000104	0.01371	FALSE	FALSE	TRUE	(GGAAT)n	Simple_repeat
Sniffles2.INS.FA5M3	INS	chr4	49650132	1367	OCIAD2	0.01724	.		.	FALSE	FALSE	TRUE	HSATII	Satellite
Sniffles2.INS.FA6M3	INS	chr4	49650132	2291	OCIAD2	0.00187	.		.	FALSE	FALSE	TRUE	HSATII	Satellite
Sniffles2.DEL.FDBM3	DEL	chr4	49650352	-1687	OCIAD2	0.00091	DEL_chr4_4a1b5c4c	4.3e-05	0.01371	FALSE	FALSE	TRUE	HSATII	Satellite
Sniffles2.INS.FA7M3	INS	chr4	49650407	7532	OCIAD2	0	.		.	FALSE	FALSE	TRUE	(AATGG)n	Simple_repeat
Sniffles2.INS.FA8M3	INS	chr4	49650407	4734	OCIAD2	0	.		.	FALSE	FALSE	TRUE	HSATII	Satellite
Sniffles2.INS.FA9M3	INS	chr4	49650429	5674	OCIAD2	0.008	.		.	FALSE	FALSE	TRUE	(TGGAA)n	Simple_repeat
Sniffles2.INS.FAAM3	INS	chr4	49650466	56	OCIAD2	0.09074	.		.	FALSE	FALSE	TRUE	(GGAAT)n	Simple_repeat
Sniffles2.DEL.FDCM3	DEL	chr4	49650754	-95	OCIAD2	0.30581	DEL_chr4_4a1b5c4c	2e-06	0.01371	FALSE	FALSE	TRUE	(TGGAA)n	Simple_repeat
Sniffles2.INS.FABM3	INS	chr4	49651466	39	OCIAD2	0.03267	.		.	FALSE	FALSE	TRUE		Non-repeat
Sniffles2.INS.FACM3	INS	chr4	49651568	2916	OCIAD2	0.00184	.		.	FALSE	FALSE	TRUE	HSATII	Satellite
Sniffles2.DEL.FDDM3	DEL	chr4	49651910	-64	OCIAD2	0.02178	DEL_chr4_4a1b5c4c	2e-06	0.01371	FALSE	FALSE	TRUE	(TGGAA)n	Simple_repeat
Sniffles2.INS.FADM3	INS	chr4	49652326	64	OCIAD2	0.1225	.		.	FALSE	FALSE	TRUE	(ATGGA)n	Simple_repeat
Sniffles2.INS.FAEM3	INS	chr4	49652420	477	OCIAD2	0.02541	.		.	FALSE	FALSE	TRUE	HSATII	Satellite
Sniffles2.DEL.FDEM3	DEL	chr4	49652736	-69	OCIAD2	0.02359	DEL_chr4_4a1b5c4c	2e-06	0.01371	FALSE	FALSE	TRUE		Non-repeat
Sniffles2.INS.FAFM3	INS	chr4	49653432	69	OCIAD2	0.01452	.		.	FALSE	FALSE	TRUE		Non-repeat
Sniffles2.INS.FB0M3	INS	chr4	49654033	75	OCIAD2	0.03902	.		.	FALSE	FALSE	TRUE		Non-repeat
Sniffles2.INS.FB1M3	INS	chr4	49654592	5779	OCIAD2	0.00092	.		.	FALSE	FALSE	TRUE	(TGGAA)n	Simple_repeat
Sniffles2.DEL.FDFM3	DEL	chr4	49654593	-101	OCIAD2	0.20962	DEL_chr4_4a1b5c4c	3e-06	0.01371	FALSE	FALSE	TRUE	(GAATGGAACG)n	Simple_repeat
Sniffles2.INS.FB2M3	INS	chr4	49655114	80	OCIAD2	0.01815	.		.	FALSE	FALSE	TRUE	(GAATG)n	Simple_repeat
Sniffles2.DEL.FE0M3	DEL	chr4	49655269	-50	OCIAD2	0.01906	DEL_chr4_4a1b5c4c	1e-06	0.01371	FALSE	FALSE	TRUE	(AATGG)n	Simple_repeat
Sniffles2.INS.FB3M3	INS	chr4	49655514	492	OCIAD2	0.00544	.		.	FALSE	FALSE	TRUE	HSATII	Satellite
Sniffles2.INS.FE1M3	INS	chr4	49656192	125	OCIAD2	0.07985	.		.	FALSE	FALSE	TRUE		Non-repeat
Sniffles2.DEL.FECM3	DEL	chr4	49656347	-53	OCIAD2	0.01452	DEL_chr4_4a1b5c4c	1e-06	0.01371	FALSE	FALSE	TRUE		Non-repeat
Sniffles2.INS.FE2M3	INS	chr4	49657376	51	OCIAD2	0.04617	.		.	FALSE	FALSE	TRUE		Non-repeat
Sniffles2.DEL.FEDM3	DEL	chr4	49657513	-40	OCIAD2	0.00835	DEL_chr4_4a1b5c4c	1e-06	0.01371	FALSE	FALSE	TRUE	(GGAAT)n	Simple_repeat
Sniffles2.DUP.FF0M3	DUP	chr4	49709072	2888	OCIAD2	0.22051	.		.	FALSE	FALSE	TRUE		Non-repeat
Sniffles2.INS.FE7M3	INS	chr4	49709122	26039	OCIAD2	0.00363	.		.	FALSE	FALSE	TRUE		Non-repeat
Sniffles2.INS.FEAM3	INS	chr4	49709145	21442	OCIAD2	0.00363	.		.	FALSE	FALSE	TRUE		Non-repeat
Sniffles2.INS.FE9M3	INS	chr4	49709158	29247	OCIAD2	0.00635	.		.	FALSE	FALSE	TRUE		Non-repeat
Sniffles2.INS.FEBM3	INS	chr4	49709170	13527	OCIAD2	0.00273	.		.	FALSE	FALSE	TRUE		Non-repeat
Sniffles2.INS.FE5M3	INS	chr4	49709175	19853	OCIAD2	0.01182	.		.	FALSE	FALSE	TRUE		Non-repeat
Sniffles2.INS.FE8M3	INS	chr4	49709187	17613	OCIAD2	0.01099	.		.	FALSE	FALSE	TRUE		Non-repeat
Sniffles2.INS.FE4M3	INS	chr4	49709201	14310	OCIAD2	0.00818	.		.	FALSE	FALSE	TRUE		Non-repeat
Sniffles2.INS.FE3M3	INS	chr4	49709218	16161	OCIAD2	0.00729	.		.	FALSE	FALSE	TRUE		Non-repeat
Sniffles2.INS.FE6M3	INS	chr4	49709249	11583	OCIAD2	0.00454	.		.	FALSE	FALSE	TRUE		Non-repeat
Sniffles2.DEL.FEEM3	DEL	chr4	49711962	-1395197	OCIAD2	0.47155	DEL_chr4_4a1b5c4c	0.035241	0.01371	TRUE	FALSE	FALSE	ALR/Alpha	Satellite
Sniffles2.DEL.FEFM3	DEL	chr4	49731417	-170	OCIAD2	0.21429	DEL_chr4_4a1b5c4c	4e-06	0.01371	FALSE	FALSE	TRUE	ALR/Alpha	Satellite
Sniffles2.DEL.1034M3	DEL	chr4	49825566	-168	OCIAD2	0.79333	DEL_chr4_4a1b5c4c	4e-06	0.01371	FALSE	FALSE	TRUE	ALR/Alpha	Satellite
Sniffles2.DEL.1035M3	DEL	chr4	49826352	-856	OCIAD2	0.77397	DEL_chr4_4a1b5c4c	2.2e-05	0.01371	FALSE	FALSE	TRUE	ALR/Alpha	Satellite
Sniffles2.DEL.1036M3	DEL	chr4	49842516	-505	OCIAD2	0.82258	DEL_chr4_4a1b5c4c	1.3e-05	0.01371	FALSE	FALSE	TRUE	ALR/Alpha	Satellite
Sniffles2.DEL.1037M3	DEL	chr4	49846759	-679	OCIAD2	0.49682	DEL_chr4_4a1b5c4c	1.7e-05	0.01371	FALSE	FALSE	TRUE	ALR/Alpha	Satellite
Sniffles2.DEL.1038M3	DEL	chr4	49847628	-168	OCIAD2	0.16062	DEL_chr4_4a1b5c4c	4e-06	0.01371	FALSE	FALSE	TRUE	ALR/Alpha	Satellite
Sniffles2.DEL.1039M3	DEL	chr4	49859107	-168	OCIAD2	0.56977	DEL_chr4_4a1b5c4c	4e-06	0.01371	FALSE	FALSE	TRUE	ALR/Alpha	Satellite
Sniffles2.DEL.103AM3	DEL	chr4	49859837	-2043	OCIAD2	0.28571	DEL_chr4_4a1b5c4c	5.2e-05	0.01371	FALSE	FALSE	TRUE	ALR/Alpha	Satellite
Sniffles2.DEL.103BM3	DEL	chr4	49865616	-673	OCIAD2	0.57719	DEL_chr4_4a1b5c4c	1.7e-05	0.01371	FALSE	FALSE	TRUE	ALR/Alpha	Satellite
Sniffles2.DEL.103CM3	DEL	chr4	49866295	-2045	OCIAD2	0.38931	DEL_chr4_4a1b5c4c	5.2e-05	0.01371	FALSE	FALSE	TRUE	ALR/Alpha	Satellite
Sniffles2.DEL.103DM3	DEL	chr4	49868870	-678	OCIAD2	0.37073	DEL_chr4_4a1b5c4c	1.7e-05	0.01371	FALSE	FALSE	TRUE	ALR/Alpha	Satellite
Sniffles2.DEL.103FM3	DEL	chr4	49870833	-40	OCIAD2	0.13504	DEL_chr4_4a1b5c4c	1e-06	0.01371	FALSE	FALSE	TRUE		Non-repeat
Sniffles2.DEL.103EM3	DEL	chr4	49872004	-170	OCIAD2	0.42748	DEL_chr4_4a1b5c4c	4e-06	0.01371	FALSE	FALSE	TRUE	ALR/Alpha	Satellite
Sniffles2.DEL.1040M3	DEL	chr4	49872759	-2045	OCIAD2	0.33684	DEL_chr4_4a1b5c4c	5.2e-05	0.01371	FALSE	FALSE	TRUE	ALR/Alpha	Satellite
Sniffles2.DEL.1041M3	DEL	chr4	49875150	-169	OCIAD2	0.29289	DEL_chr4_4a1b5c4c	4e-06	0.01371	FALSE	FALSE	TRUE	ALR/Alpha	Satellite
Sniffles2.DEL.1042M3	DEL	chr4	49875207	-683	OCIAD2	0.0912	DEL_chr4_4a1b5c4c	1.7e-05	0.01371	FALSE	FALSE	TRUE	ALR/Alpha	Satellite
Sniffles2.INS.1033M3	INS	chr4	49875357	565	OCIAD2	0.29352	.		.	FALSE	FALSE	TRUE	ALR/Alpha	Satellite
Sniffles2.DEL.1043M3	DEL	chr4	49877718	-168	OCIAD2	0.30492	DEL_chr4_4a1b5c4c	4e-06	0.01371	FALSE	FALSE	TRUE	ALR/Alpha	Satellite
Sniffles2.DEL.1044M3	DEL	chr4	49878543	-2045	OCIAD2	0.15069	DEL_chr4_4a1b5c4c	5.2e-05	0.01371	FALSE	FALSE	TRUE	ALR/Alpha	Satellite
Sniffles2.DEL.1045M3	DEL	chr4	49879229	-1190	OCIAD2	0.17133	DEL_chr4_4a1b5c4c	3e-05	0.01371	FALSE	FALSE	TRUE	ALR/Alpha	Satellite
Sniffles2.DEL.1046M3	DEL	chr4	49881134	-180	OCIAD2	0.5	DEL_chr4_4a1b5c4c	5e-06	0.01371	FALSE	FALSE	TRUE	ALR/Alpha	Satellite
Sniffles2.DEL.1047M3	DEL	chr4	49883206	-44	OCIAD2	0.41096	DEL_chr4_4a1b5c4c	1e-06	0.01371	FALSE	FALSE	TRUE	ALR/Alpha	Satellite
Sniffles2.DEL.1048M3	DEL	chr4	49884255	-150	OCIAD2	0.55488	DEL_chr4_4a1b5c4c	4e-06	0.01371	FALSE	FALSE	TRUE	ALR/Alpha	Satellite
Sniffles2.DEL.1049M3	DEL	chr4	49890365	-682	OCIAD2	0.90972	DEL_chr4_4a1b5c4c	1.7e-05	0.01371	FALSE	FALSE	TRUE	ALR/Alpha	Satellite
Sniffles2.DEL.104CM3	DEL	chr4	49913906	-847	OCIAD2	0.76786	DEL_chr4_4a1b5c4c	2.1e-05	0.01371	FALSE	FALSE	TRUE	ALR/Alpha	Satellite
Sniffles2.INS.104AM3	INS	chr4	49927610	149	OCIAD2	0.88636	.		.	FALSE	FALSE	TRUE	ALR/Alpha	Satellite
Sniffles2.DEL.104DM3	DEL	chr4	49940256	-167	OCIAD2	0.79762	DEL_chr4_4a1b5c4c	4e-06	0.01371	FALSE	FALSE	TRUE	ALR/Alpha	Satellite
Sniffles2.DEL.104EM3	DEL	chr4	49947314	-1184	OCIAD2	0.73585	DEL_chr4_4a1b5c4c	3e-05	0.01371	FALSE	FALSE	TRUE	ALR/Alpha	Satellite
Sniffles2.DEL.104FM3	DEL	chr4	49948360	-507	OCIAD2	0.64623	DEL_chr4_4a1b5c4c	1.3e-05	0.01371	FALSE	FALSE	TRUE	ALR/Alpha	Satellite
Sniffles2.INS.104BM3	INS	chr4	49948574	292	OCIAD2	0.61039	.		.	FALSE	FALSE	TRUE	ALR/Alpha	Satellite
Sniffles2.DEL.1050M3	DEL	chr4	49967932	-36	OCIAD2	0.41379	DEL_chr4_4a1b5c4c	1e-06	0.01371	FALSE	FALSE	TRUE	ALR/Alpha	Satellite
Sniffles2.DEL.1051M3	DEL	chr4	49969300	-2047	OCIAD2	0.40678	DEL_chr4_4a1b5c4c	5.2e-05	0.01371	FALSE	FALSE	TRUE	ALR/Alpha	Satellite
Sniffles2.DEL.1055M3	DEL	chr4	50013841	-1019	OCIAD2	0.86207	DEL_chr4_4a1b5c4c	2.6e-05	0.01371	FALSE	FALSE	TRUE	ALR/Alpha	Satellite
Sniffles2.DEL.1056M3	DEL	chr4	50016687	-1192	OCIAD2	0.92593	DEL_chr4_4a1b5c4c	3e-05	0.01371	FALSE	FALSE	TRUE	ALR/Alpha	Satellite
Sniffles2.DEL.1057M3	DEL	chr4	50020238	-1358	OCIAD2	0.87	DEL_chr4_4a1b5c4c	3.4e-05	0.01371	FALSE	FALSE	TRUE	ALR/Alpha	Satellite
Sniffles2.DEL.1058M3	DEL	chr4	50022650	-677	OCIAD2	0.78302	DEL_chr4_4a1b5c4c	1.7e-05	0.01371	FALSE	FALSE	TRUE	ALR/Alpha	Satellite
Sniffles2.DEL.1059M3	DEL	chr4	50026801	-167	OCIAD2	0.20558	DEL_chr4_4a1b5c4c	4e-06	0.01371	FALSE	FALSE	TRUE	ALR/Alpha	Satellite
Sniffles2.DEL.105AM3	DEL	chr4	50029320	-848	OCIAD2	0.05882	DEL_chr4_4a1b5c4c	2.1e-05	0.01371	FALSE	FALSE	TRUE	ALR/Alpha	Satellite
Sniffles2.DEL.105CM3	DEL	chr4	50029328	-2036	OCIAD2	0.09244	DEL_chr4_4a1b5c4c	5.1e-05	0.01371	FALSE	FALSE	TRUE	ALR/Alpha	Satellite
Sniffles2.DEL.105BM3	DEL	chr4	50029558	-3230	OCIAD2	0.46137	DEL_chr4_4a1b5c4c	8.2e-05	0.01371	FALSE	FALSE	TRUE	ALR/Alpha	Satellite
Sniffles2.DEL.105DM3	DEL	chr4	50029937	-680	OCIAD2	0.69512	DEL_chr4_4a1b5c4c	1.7e-05	0.01371	FALSE	FALSE	TRUE	ALR/Alpha	Satellite
Sniffles2.DEL.105EM3	DEL	chr4	50034367	-39	OCIAD2	0.04909	DEL_chr4_4a1b5c4c	1e-06	0.01371	FALSE	FALSE	TRUE	ALR/Alpha	Satellite
Sniffles2.DEL.1060M3	DEL	chr4	50038104	-44	OCIAD2	0.11128	DEL_chr4_4a1b5c4c	1e-06	0.01371	FALSE	FALSE	TRUE	ALR/Alpha	Satellite
Sniffles2.DEL.105FM3	DEL	chr4	50038286	-1356	OCIAD2	0.04592	DEL_chr4_4a1b5c4c	3.4e-05	0.01371	FALSE	FALSE	TRUE	ALR/Alpha	Satellite
Sniffles2.DEL.1061M3	DEL	chr4	50040709	-680	OCIAD2	0.76027	DEL_chr4_4a1b5c4c	1.7e-05	0.01371	FALSE	FALSE	TRUE	ALR/Alpha	Satellite
Sniffles2.INS.1052M3	INS	chr4	50042307	166	OCIAD2	0.39888	.		.	FALSE	FALSE	TRUE	ALR/Alpha	Satellite
Sniffles2.DEL.1062M3	DEL	chr4	50044471	-1190	OCIAD2	0.04882	DEL_chr4_4a1b5c4c	3e-05	0.01371	FALSE	FALSE	TRUE	ALR/Alpha	Satellite
Sniffles2.INS.1053M3	INS	chr4	50048545	168	OCIAD2	0.5282	.		.	FALSE	FALSE	TRUE	ALR/Alpha	Satellite
Sniffles2.DEL.1063M3	DEL	chr4	50048701	-508	OCIAD2	0.78676	DEL_chr4_4a1b5c4c	1.3e-05	0.01371	FALSE	FALSE	TRUE	ALR/Alpha	Satellite
Sniffles2.DEL.1064M3	DEL	chr4	50050091	-1190	OCIAD2	0.60968	DEL_chr4_4a1b5c4c	3e-05	0.01371	FALSE	FALSE	TRUE	ALR/Alpha	Satellite
Sniffles2.INS.1054M3	INS	chr4	50050413	169	OCIAD2	0.46269	.		.	FALSE	FALSE	TRUE	ALR/Alpha	Satellite
Sniffles2.DEL.1065M3	DEL	chr4	50055364	-167	OCIAD2	0.78571	DEL_chr4_4a1b5c4c	4e-06	0.01371	FALSE	FALSE	TRUE	ALR/Alpha	Satellite
Sniffles2.DEL.1066M3	DEL	chr4	50065160	-46	OCIAD2	0.57065	DEL_chr4_4a1b5c4c	1e-06	0.01371	FALSE	FALSE	TRUE	ALR/Alpha	Satellite
Sniffles2.DEL.1067M3	DEL	chr4	50168954	-1190	OCIAD2	0.77941	DEL_chr4_4a1b5c4c	3e-05	0.01371	FALSE	FALSE	TRUE	ALR/Alpha	Satellite
Sniffles2.DEL.1068M3	DEL	chr4	50172185	-1190	OCIAD2	0.83333	DEL_chr4_4a1b5c4c	3e-05	0.01371	FALSE	FALSE	TRUE	ALR/Alpha	Satellite
Sniffles2.DEL.1069M3	DEL	chr4	50175829	-1361	OCIAD2	0.83871	DEL_chr4_4a1b5c4c	3.4e-05	0.01371	FALSE	FALSE	TRUE	ALR/Alpha	Satellite
Sniffles2.DEL.106AM3	DEL	chr4	50178244	-678	OCIAD2	0.81429	DEL_chr4_4a1b5c4c	1.7e-05	0.01371	FALSE	FALSE	TRUE	ALR/Alpha	Satellite
Sniffles2.DEL.106BM3	DEL	chr4	50181176	-170	OCIAD2	0.79885	DEL_chr4_4a1b5c4c	4e-06	0.01371	FALSE	FALSE	TRUE	ALR/Alpha	Satellite
Sniffles2.DEL.106CM3	DEL	chr4	50183841	-60	OCIAD2	0.72436	DEL_chr4_4a1b5c4c	2e-06	0.01371	FALSE	FALSE	TRUE		Non-repeat
Sniffles2.DEL.106DM3	DEL	chr4	50191989	-680	OCIAD2	0.82323	DEL_chr4_4a1b5c4c	1.7e-05	0.01371	FALSE	FALSE	TRUE	ALR/Alpha	Satellite
Sniffles2.DEL.106EM3	DEL	chr4	50195268	-680	OCIAD2	0.9186	DEL_chr4_4a1b5c4c	1.7e-05	0.01371	FALSE	FALSE	TRUE	ALR/Alpha	Satellite
Sniffles2.DEL.106FM3	DEL	chr4	50260847	-681	OCIAD2	0.93182	DEL_chr4_4a1b5c4c	1.7e-05	0.01371	FALSE	FALSE	TRUE	ALR/Alpha	Satellite
Sniffles2.DEL.1070M3	DEL	chr4	50274717	-681	OCIAD2	0.91477	DEL_chr4_4a1b5c4c	1.7e-05	0.01371	FALSE	FALSE	TRUE	ALR/Alpha	Satellite
Sniffles2.DEL.1073M3	DEL	chr4	50300727	-168	OCIAD2	0.82787	DEL_chr4_4a1b5c4c	4e-06	0.01371	FALSE	FALSE	TRUE	ALR/Alpha	Satellite
Sniffles2.DEL.1074M3	DEL	chr4	50307328	-171	OCIAD2	0.93182	DEL_chr4_4a1b5c4c	4e-06	0.01371	FALSE	FALSE	TRUE	ALR/Alpha	Satellite
Sniffles2.DEL.1076M3	DEL	chr4	50332686	-843	OCIAD2	0.09391	DEL_chr4_4a1b5c4c	2.1e-05	0.01371	FALSE	FALSE	TRUE	ALR/Alpha	Satellite
Sniffles2.INS.1071M3	INS	chr4	50333018	296	OCIAD2	0.28938	.		.	FALSE	FALSE	TRUE		Non-repeat
Sniffles2.DEL.1075M3	DEL	chr4	50333026	-168	OCIAD2	0.77312	DEL_chr4_4a1b5c4c	4e-06	0.01371	FALSE	FALSE	TRUE	ALR/Alpha	Satellite
Sniffles2.DEL.1077M3	DEL	chr4	50340150	-508	OCIAD2	0.87903	DEL_chr4_4a1b5c4c	1.3e-05	0.01371	FALSE	FALSE	TRUE	ALR/Alpha	Satellite
Sniffles2.DEL.1078M3	DEL	chr4	50349088	-6300	OCIAD2	0.01087	DEL_chr4_4a1b5c4c	0.000159	0.01371	FALSE	FALSE	TRUE	ALR/Alpha	Satellite
Sniffles2.DEL.1079M3	DEL	chr4	50352302	-42	OCIAD2	0.36508	DEL_chr4_4a1b5c4c	1e-06	0.01371	FALSE	FALSE	TRUE	ALR/Alpha	Satellite
Sniffles2.DEL.107AM3	DEL	chr4	50356266	-37	OCIAD2	0.23762	DEL_chr4_4a1b5c4c	1e-06	0.01371	FALSE	FALSE	TRUE		Non-repeat
Sniffles2.DEL.107BM3	DEL	chr4	50362034	-47	OCIAD2	0.20714	DEL_chr4_4a1b5c4c	1e-06	0.01371	FALSE	FALSE	TRUE		Non-repeat
Sniffles2.DEL.107CM3	DEL	chr4	50364263	-40	DCUN1D4,OCIAD2	0.25735	DEL_chr4_4a1b5c4c	1e-06	0.01371	FALSE	FALSE	TRUE	ALR/Alpha	Satellite
Sniffles2.DEL.107DM3	DEL	chr4	50368313	-50	DCUN1D4,OCIAD2	0.33088	DEL_chr4_4a1b5c4c	1e-06	0.01371	FALSE	FALSE	TRUE	ALR/Alpha	Satellite
Sniffles2.INS.1072M3	INS	chr4	50375510	284	DCUN1D4,OCIAD2	0.74468	.		.	FALSE	FALSE	TRUE		Non-repeat
Sniffles2.DEL.107EM3	DEL	chr4	50472670	-681	DCUN1D4	0.98214	DEL_chr4_4a1b5c4c	1.7e-05	0.01371	FALSE	FALSE	TRUE	ALR/Alpha	Satellite
Sniffles2.DEL.107FM3	DEL	chr4	50475172	-272	DCUN1D4	0.97115	DEL_chr4_4a1b5c4c	7e-06	0.01371	FALSE	FALSE	TRUE	AluSx	SINE/Alu
Sniffles2.DEL.1080M3	DEL	chr4	50489272	-1190	DCUN1D4	0.93878	DEL_chr4_4a1b5c4c	3e-05	0.01371	FALSE	FALSE	TRUE	ALR/Alpha	Satellite
Sniffles2.DEL.1081M3	DEL	chr4	50492916	-1359	DCUN1D4	0.87838	DEL_chr4_4a1b5c4c	3.4e-05	0.01371	FALSE	FALSE	TRUE	ALR/Alpha	Satellite
Sniffles2.DEL.1082M3	DEL	chr4	50495329	-678	DCUN1D4	0.90625	DEL_chr4_4a1b5c4c	1.7e-05	0.01371	FALSE	FALSE	TRUE	ALR/Alpha	Satellite
Sniffles2.DEL.1083M3	DEL	chr4	50498260	-170	DCUN1D4	0.92661	DEL_chr4_4a1b5c4c	4e-06	0.01371	FALSE	FALSE	TRUE	ALR/Alpha	Satellite
Sniffles2.DEL.1084M3	DEL	chr4	50500827	-169	DCUN1D4	0.94531	DEL_chr4_4a1b5c4c	4e-06	0.01371	FALSE	FALSE	TRUE	ALR/Alpha	Satellite
Sniffles2.DEL.1085M3	DEL	chr4	50538834	-680	DCUN1D4	0.91053	DEL_chr4_4a1b5c4c	1.7e-05	0.01371	FALSE	FALSE	TRUE	ALR/Alpha	Satellite
Sniffles2.DEL.1086M3	DEL	chr4	50541578	-37	DCUN1D4	0.48361	DEL_chr4_4a1b5c4c	1e-06	0.01371	FALSE	FALSE	TRUE		Non-repeat
Sniffles2.DEL.1087M3	DEL	chr4	50552285	-681	DCUN1D4	0.87143	DEL_chr4_4a1b5c4c	1.7e-05	0.01371	FALSE	FALSE	TRUE	ALR/Alpha	Satellite
Sniffles2.DEL.1088M3	DEL	chr4	50555521	-682	DCUN1D4	0.9557	DEL_chr4_4a1b5c4c	1.7e-05	0.01371	FALSE	FALSE	TRUE	ALR/Alpha	Satellite
Sniffles2.DEL.1089M3	DEL	chr4	50580514	-677	DCUN1D4	0.90625	DEL_chr4_4a1b5c4c	1.7e-05	0.01371	FALSE	FALSE	TRUE	ALR/Alpha	Satellite
Sniffles2.DEL.108AM3	DEL	chr4	50582257	-680	DCUN1D4	0.71875	DEL_chr4_4a1b5c4c	1.7e-05	0.01371	FALSE	FALSE	TRUE	ALR/Alpha	Satellite
Sniffles2.DEL.108BM3	DEL	chr4	50619479	-68	DCUN1D4	0.96875	DEL_chr4_4a1b5c4c	2e-06	0.01371	FALSE	FALSE	TRUE	ALR/Alpha	Satellite
Sniffles2.DEL.108CM3	DEL	chr4	50652264	-170	DCUN1D4	0.64783	DEL_chr4_4a1b5c4c	4e-06	0.01371	FALSE	FALSE	TRUE	ALR/Alpha	Satellite
Sniffles2.DEL.108DM3	DEL	chr4	50653012	-2046	DCUN1D4	0.55469	DEL_chr4_4a1b5c4c	5.2e-05	0.01371	FALSE	FALSE	TRUE	ALR/Alpha	Satellite
Sniffles2.DEL.108EM3	DEL	chr4	50658649	-168	DCUN1D4	0.6913	DEL_chr4_4a1b5c4c	4e-06	0.01371	FALSE	FALSE	TRUE	ALR/Alpha	Satellite
Sniffles2.DEL.108FM3	DEL	chr4	50659556	-2038	DCUN1D4	0.71875	DEL_chr4_4a1b5c4c	5.2e-05	0.01371	FALSE	FALSE	TRUE	ALR/Alpha	Satellite
Sniffles2.DEL.1090M3	DEL	chr4	50664500	-168	DCUN1D4	0.57194	DEL_chr4_4a1b5c4c	4e-06	0.01371	FALSE	FALSE	TRUE	ALR/Alpha	Satellite
Sniffles2.DEL.1091M3	DEL	chr4	50665250	-2046	DCUN1D4	0.55357	DEL_chr4_4a1b5c4c	5.2e-05	0.01371	FALSE	FALSE	TRUE	ALR/Alpha	Satellite
Sniffles2.DEL.1092M3	DEL	chr4	50670424	-679	DCUN1D4	0.73529	DEL_chr4_4a1b5c4c	1.7e-05	0.01371	FALSE	FALSE	TRUE	ALR/Alpha	Satellite
Sniffles2.DEL.1093M3	DEL	chr4	50672235	-853	DCUN1D4	0.76364	DEL_chr4_4a1b5c4c	2.2e-05	0.01371	FALSE	FALSE	TRUE	ALR/Alpha	Satellite
Sniffles2.DEL.1094M3	DEL	chr4	50677099	-681	DCUN1D4	0.46429	DEL_chr4_4a1b5c4c	1.7e-05	0.01371	FALSE	FALSE	TRUE	ALR/Alpha	Satellite
Sniffles2.DEL.1095M3	DEL	chr4	50679188	-172	DCUN1D4	0.73469	DEL_chr4_4a1b5c4c	4e-06	0.01371	FALSE	FALSE	TRUE	ALR/Alpha	Satellite
Sniffles2.INS.1096M3	INS	chr4	50715183	145	DCUN1D4	0.8718	.		.	FALSE	FALSE	TRUE		Non-repeat
Sniffles2.DEL.1097M3	DEL	chr4	50758464	-308	DCUN1D4	0.92135	DEL_chr4_4a1b5c4c	8e-06	0.01371	TRUE	FALSE	FALSE	ALR/Alpha	Satellite
Sniffles2.DEL.1098M3	DEL	chr4	50761433	-512	DCUN1D4	0.80435	DEL_chr4_4a1b5c4c	1.3e-05	0.01371	FALSE	FALSE	TRUE	ALR/Alpha	Satellite
Sniffles2.DEL.1099M3	DEL	chr4	50813305	-186	DCUN1D4	0.75359	DEL_chr4_4a1b5c4c	5e-06	0.01371	FALSE	FALSE	TRUE	ALR/Alpha	Satellite
Sniffles2.DEL.109AM3	DEL	chr4	50814558	-679	DCUN1D4	0.75	DEL_chr4_4a1b5c4c	1.7e-05	0.01371	FALSE	FALSE	TRUE	ALR/Alpha	Satellite
Sniffles2.DEL.109BM3	DEL	chr4	50849064	-170	DCUN1D4	0.97436	DEL_chr4_4a1b5c4c	4e-06	0.01371	FALSE	FALSE	TRUE	ALR/Alpha	Satellite
Sniffles2.DEL.109CM3	DEL	chr4	50853603	-170	DCUN1D4	0.93605	DEL_chr4_4a1b5c4c	4e-06	0.01371	FALSE	FALSE	TRUE	ALR/Alpha	Satellite
Sniffles2.DEL.109DM3	DEL	chr4	50992691	-167	DCUN1D4	0.96078	DEL_chr4_4a1b5c4c	4e-06	0.01371	FALSE	FALSE	TRUE	ALR/Alpha	Satellite
Sniffles2.DEL.109EM3	DEL	chr4	51035733	-337	DCUN1D4	0.99104	DEL_chr4_4a1b5c4c	9e-06	0.01371	FALSE	FALSE	TRUE	ALR/Alpha	Satellite
Sniffles2.DEL.109FM3	DEL	chr4	51116421	-342	DCUN1D4	0.96703	DEL_chr4_4a1b5c4c	9e-06	0.01371	FALSE	FALSE	TRUE	ALR/Alpha	Satellite
Sniffles2.DEL.10A0M3	DEL	chr4	51121148	-850	DCUN1D4	0.97436	DEL_chr4_4a1b5c4c	2.1e-05	0.01371	FALSE	FALSE	TRUE	ALR/Alpha	Satellite
Sniffles2.DEL.10A2M3	DEL	chr4	51405696	-171	DCUN1D4	0.94811	DEL_chr4_4a1b5c4c	4e-06	0.01371	FALSE	FALSE	TRUE	ALR/Alpha	Satellite
Sniffles2.DEL.10A3M3	DEL	chr4	51406865	-681	DCUN1D4	0.97926	DEL_chr4_4a1b5c4c	1.7e-05	0.01371	FALSE	FALSE	TRUE	ALR/Alpha	Satellite
Sniffles2.DEL.10A4M3	DEL	chr4	51409632	-342	DCUN1D4	0.98148	DEL_chr4_4a1b5c4c	9e-06	0.01371	FALSE	FALSE	TRUE	ALR/Alpha	Satellite
Sniffles2.DEL.10A5M3	DEL	chr4	51426719	-853	DCUN1D4	0.96875	DEL_chr4_4a1b5c4c	2.2e-05	0.01371	FALSE	FALSE	TRUE	ALR/Alpha	Satellite
Sniffles2.DEL.10A6M3	DEL	chr4	51524378	-169	DCUN1D4	0.97222	DEL_chr4_4a1b5c4c	4e-06	0.01371	FALSE	FALSE	TRUE	ALR/Alpha	Satellite
Sniffles2.DEL.10A7M3	DEL	chr4	51629623	-678	DCUN1D4	0.9878	DEL_chr4_4a1b5c4c	1.7e-05	0.01371	FALSE	FALSE	TRUE	ALR/Alpha	Satellite
Sniffles2.DEL.10A8M3	DEL	chr4	51632519	-852	DCUN1D4	0.96471	DEL_chr4_4a1b5c4c	2.2e-05	0.01371	FALSE	FALSE	TRUE	ALR/Alpha	Satellite
Sniffles2.DEL.10A9M3	DEL	chr4	51635753	-853	DCUN1D4	0.97552	DEL_chr4_4a1b5c4c	2.2e-05	0.01371	FALSE	FALSE	TRUE	ALR/Alpha	Satellite
Sniffles2.DEL.10ABM3	DEL	chr4	51711469	-171	DCUN1D4	1	DEL_chr4_4a1b5c4c	4e-06	0.01371	FALSE	FALSE	TRUE	ALR/Alpha	Satellite
Sniffles2.INS.10AAM3	INS	chr4	51796935	335	DCUN1D4	0.00145	.		.	FALSE	FALSE	TRUE	ALR/Alpha	Satellite
Sniffles2.DEL.10B5M3	DEL	chr4	51797786	-679	DCUN1D4	0.01136	DEL_chr4_4a1b5c4c	1.7e-05	0.01371	FALSE	FALSE	TRUE	ALR/Alpha	Satellite
Sniffles2.DEL.10B6M3	DEL	chr4	51799074	-684	DCUN1D4	0.0036	DEL_chr4_4a1b5c4c	1.7e-05	0.01371	FALSE	FALSE	TRUE	ALR/Alpha	Satellite
Sniffles2.DEL.10B7M3	DEL	chr4	51800036	-409	DCUN1D4	0.00766	DEL_chr4_4a1b5c4c	1e-05	0.01371	FALSE	FALSE	TRUE	ALR/Alpha	Satellite
Sniffles2.DEL.10B8M3	DEL	chr4	51802202	-678	DCUN1D4	0.01883	DEL_chr4_3e1c9853	0.293251	4e-05	FALSE	FALSE	TRUE	ALR/Alpha	Satellite
Sniffles2.INS.10ACM3	INS	chr4	51803604	329	DCUN1D4	0.00104	.		.	FALSE	FALSE	TRUE	ALR/Alpha	Satellite
Sniffles2.DEL.10B9M3	DEL	chr4	51804419	-678	DCUN1D4	0.31801	DEL_chr4_cdd4a50d	0.789003	0.5	FALSE	TRUE	FALSE	ALR/Alpha	Satellite
Sniffles2.DEL.10BAM3	DEL	chr4	51806617	-678	DCUN1D4	0.09186	DEL_chr4_81b95097	0.280507	6.4e-05	FALSE	FALSE	TRUE	ALR/Alpha	Satellite
Sniffles2.DEL.10BBM3	DEL	chr4	51809280	-2375	DCUN1D4	0.07827	DEL_chr4_3127dea6	0.265152	8e-06	FALSE	FALSE	TRUE	ALR/Alpha	Satellite
Sniffles2.DEL.10BCM3	DEL	chr4	51809922	-1531	DCUN1D4	0.40311	DEL_chr4_3127dea6	0.411227	8e-06	FALSE	TRUE	FALSE	ALR/Alpha	Satellite
Sniffles2.INS.10ADM3	INS	chr4	51810142	2231	DCUN1D4	0.00187	.		.	FALSE	FALSE	TRUE	ALR/Alpha	Satellite
Sniffles2.DEL.10BDM3	DEL	chr4	51810838	-1530	DCUN1D4	0.06642	DEL_chr4_3127dea6	0.089615	8e-06	FALSE	FALSE	TRUE	ALR/Alpha	Satellite
Sniffles2.INS.10AFM3	INS	chr4	51811044	2197	DCUN1D4	0	.		.	FALSE	FALSE	TRUE	ALR/Alpha	Satellite
Sniffles2.INS.10AEM3	INS	chr4	51811054	675	DCUN1D4	0.27819	.		.	FALSE	FALSE	TRUE	ALR/Alpha	Satellite
Sniffles2.DEL.10BEM3	DEL	chr4	51811063	-2376	DCUN1D4	0.00092	DEL_chr4_196f00da	0.106853	0.000357	FALSE	FALSE	TRUE	ALR/Alpha	Satellite
Sniffles2.DEL.10BFM3	DEL	chr4	51811383	-513	DCUN1D4	0.00093	DEL_chr4_9eea50e8	0.012746	2.4e-05	FALSE	FALSE	TRUE	ALR/Alpha	Satellite
Sniffles2.DEL.10C0M3	DEL	chr4	51812701	-844	DCUN1D4	0.6579	DEL_chr4_196f00da	0.485117	0.000357	FALSE	TRUE	FALSE	ALR/Alpha	Satellite
Sniffles2.DEL.10C1M3	DEL	chr4	51813273	-166	DCUN1D4	0.00092	DEL_chr4_196f00da	0.276033	0.000357	FALSE	FALSE	TRUE	ALR/Alpha	Satellite
Sniffles2.INS.10B1M3	INS	chr4	51813440	2714	DCUN1D4	0.00972	.		.	FALSE	FALSE	TRUE	ALR/Alpha	Satellite
Sniffles2.INS.10B0M3	INS	chr4	51813462	1358	DCUN1D4	0.09007	.		.	FALSE	FALSE	TRUE	ALR/Alpha	Satellite
Sniffles2.INS.10B2M3	INS	chr4	51815447	105	DCUN1D4	0.00182	.		.	FALSE	FALSE	TRUE		Non-repeat
Sniffles2.DEL.10C2M3	DEL	chr4	51815489	-165	DCUN1D4	0.06843	DEL_chr4_c75a41de	0.487952	8e-06	FALSE	TRUE	FALSE	ALR/Alpha	Satellite
Sniffles2.DEL.10C3M3	DEL	chr4	51816362	-169	DCUN1D4	0.05738	DEL_chr4_be12ce43	0.262751	6.4e-05	FALSE	FALSE	TRUE	ALR/Alpha	Satellite
Sniffles2.INS.10B3M3	INS	chr4	51816390	147	DCUN1D4	0.00091	.		.	FALSE	FALSE	TRUE	ALR/Alpha	Satellite
Sniffles2.DEL.10C4M3	DEL	chr4	51819107	-42	DCUN1D4	0.00183	DEL_chr4_b56f33ec	0.0043	1.6e-05	FALSE	FALSE	TRUE		Non-repeat
Sniffles2.DEL.10C5M3	DEL	chr4	51834071	-34	DCUN1D4	0.00182	DEL_chr4_069f5b89	0.011222	0.000103	FALSE	FALSE	TRUE	(CT)n	Simple_repeat
Sniffles2.INS.10B4M3	INS	chr4	51837655	32	DCUN1D4	0.00091	.		.	FALSE	FALSE	TRUE	(A)n	Simple_repeat
Sniffles2.DEL.10C6M3	DEL	chr4	51844585	-39	DCUN1D4	0.00091	DEL_chr4_9eea50e8	0.000992	2.4e-05	FALSE	FALSE	TRUE		Non-repeat
Sniffles2.DEL.10C7M3	DEL	chr4	51873701	-46	DCUN1D4	0.00091	DEL_chr4_1a6c699a	0.00059	1.6e-05	FALSE	FALSE	TRUE		Non-repeat
Sniffles2.INS.10C8M3	INS	chr4	51897475	48	DCUN1D4	0.00182	.		.	FALSE	FALSE	TRUE		Non-repeat
Sniffles2.INS.10C9M3	INS	chr4	51929577	90	LRRC66,DCUN1D4	0.00091	.		.	FALSE	FALSE	TRUE		Non-repeat
Sniffles2.DEL.10CAM3	DEL	chr4	51974918	-2469	LRRC66	0.00181	DEL_chr4_020e670b	0.991172	0.000143	TRUE	TRUE	FALSE	L1M2	LINE
Sniffles2.INS.10CBM3	INS	chr4	52009219	51	LRRC66	0.00091	.		.	FALSE	FALSE	TRUE		Non-repeat
Sniffles2.DEL.10CEM3	DEL	chr4	52034335	-31	LRRC66	0.05717	DEL_chr4_fc1452a2	0.006829	0.000167	FALSE	FALSE	TRUE	(A)n	Simple_repeat
Sniffles2.DEL.10CFM3	DEL	chr4	52051708	-41	LRRC66	0.00273	DEL_chr4_34011dc2	0.000109	7.1e-05	FALSE	FALSE	TRUE		Non-repeat
Sniffles2.INS.10CCM3	INS	chr4	52055304	40	LRRC66	0.00364	.		.	FALSE	FALSE	TRUE		Non-repeat
Sniffles2.INS.10CDM3	INS	chr4	52082005	147	LRRC66	0.96915	.		.	TRUE	FALSE	FALSE	L3	LINE
Sniffles2.DEL.10D3M3	DEL	chr4	52099536	-40	LRRC66	0.00091	DEL_chr4_056919b0	0.021878	8e-06	FALSE	FALSE	TRUE		Non-repeat
Sniffles2.INS.10D0M3	INS	chr4	52119702	40	LRRC66	0.00091	.		.	FALSE	FALSE	TRUE		Non-repeat
Sniffles2.INS.10D1M3	INS	chr4	52130160	1382	LRRC66	0.01551	.		.	FALSE	FALSE	TRUE		Non-repeat
Sniffles2.INS.10D2M3	INS	chr4	52144570	975	LRRC66	0.00091	.		.	FALSE	FALSE	TRUE	L1HS	LINE
Sniffles2.DEL.10D4M3	DEL	chr4	52163736	-40	LRRC66	0.00181	DEL_chr4_ea066f98	0.003136	0.5	FALSE	FALSE	TRUE		Non-repeat
Sniffles2.DEL.10D5M3	DEL	chr4	52192786	-36	LRRC66	0.43739	DEL_chr4_436c5d16	0.254637	0.002701	TRUE	FALSE	FALSE		Non-repeat
Sniffles2.INS.10D7M3	INS	chr4	52199914	410	LRRC66	0.84483	.		.	FALSE	FALSE	TRUE	(GT)n	Simple_repeat
Sniffles2.DEL.10DCM3	DEL	chr4	52201146	-34	LRRC66	0.00544	DEL_chr4_c7a55d9c	0.000506	8e-06	FALSE	FALSE	TRUE		Non-repeat
Sniffles2.DEL.10DDM3	DEL	chr4	52202754	-38	LRRC66	0.00274	DEL_chr4_c7a55d9c	0.000563	8e-06	FALSE	FALSE	TRUE		Non-repeat
Sniffles2.DEL.10DEM3	DEL	chr4	52216529	-5073	LRRC66	0.00454	DEL_chr4_5145958b	0.993341	0.031368	FALSE	TRUE	FALSE	L1PA3	LINE
Sniffles2.INS.10D8M3	INS	chr4	52249237	60	LRRC66	0.00726	.		.	TRUE	FALSE	FALSE		Non-repeat
Sniffles2.DEL.10DFM3	DEL	chr4	52250297	-40	LRRC66	0.00091	DEL_chr4_fa4e26f1	0.445652	0.000842	FALSE	TRUE	FALSE		Non-repeat
Sniffles2.INS.10D9M3	INS	chr4	52255200	2827	LRRC66	0.00091	.		.	FALSE	FALSE	TRUE	SVA_F	SVA
Sniffles2.INS.10DAM3	INS	chr4	52274472	31	LRRC66	0.33273	.		.	FALSE	FALSE	TRUE	(AT)n	Simple_repeat
Sniffles2.INS.10DBM3	INS	chr4	52288984	86	LRRC66	0.77677	.		.	TRUE	FALSE	FALSE		Non-repeat
Sniffles2.DEL.10E3M3	DEL	chr4	52307980	-32	LRRC66	0.00272	DEL_chr4_e62fd0ef	0.063584	9.5e-05	FALSE	FALSE	TRUE	(GT)n	Simple_repeat
Sniffles2.INS.10E0M3	INS	chr4	52315010	33	LRRC66	0.01364	.		.	FALSE	FALSE	TRUE	(A)n	Simple_repeat
Sniffles2.INS.10E1M3	INS	chr4	52356288	314	LINC01618,LRRC66	0.23454	INS_chr4_681278ab	0.861967	0.321151	TRUE	TRUE	FALSE	AluY	SINE/Alu
Sniffles2.INS.10E2M3	INS	chr4	52368474	320	LINC01618,LRRC66	0.02651	INS_chr4_f0585cf8	0.981595	0.02403	TRUE	TRUE	FALSE	AluY	SINE/Alu
Sniffles2.DEL.10E4M3	DEL	chr4	52385443	-2154	LINC01618,LRRC66	0.00091	DEL_chr4_57b235df	0.47935	1.6e-05	TRUE	TRUE	FALSE	L1PA16	LINE
Sniffles2.DEL.10E8M3	DEL	chr4	52409315	-158	LINC01618,ERVMER34-1	0.09091	DEL_chr4_1129bef4	0.415915	7.3e-05	FALSE	TRUE	FALSE	LTR12C	LTR
Sniffles2.INS.10E5M3	INS	chr4	52449514	68	LINC01618,ERVMER34-1	0.00091	.		.	FALSE	FALSE	TRUE		Non-repeat
Sniffles2.DEL.10EAM3	DEL	chr4	52464965	-1077	LINC01618,ERVMER34-1	0.00091	DEL_chr4_30a7007e	0.616883	0.000309	FALSE	TRUE	FALSE	SVA_F	SVA
Sniffles2.DEL.10E9M3	DEL	chr4	52465307	-47	LINC01618,ERVMER34-1	0.02641	DEL_chr4_c69e3cef	0.213333	8e-06	FALSE	FALSE	TRUE	SVA_F	SVA
Sniffles2.INS.10E6M3	INS	chr4	52465606	47	LINC01618,ERVMER34-1	0.94646	.		.	FALSE	FALSE	TRUE	(GGCCC)n	Simple_repeat
Sniffles2.DEL.10EBM3	DEL	chr4	52466936	-33	LINC01618,ERVMER34-1	0.05263	DEL_chr4_535f5310	0.000892	8e-06	FALSE	FALSE	TRUE	(A)n	Simple_repeat
Sniffles2.DEL.10ECM3	DEL	chr4	52472156	-5970	LINC01618,ERVMER34-1	0.00091	DEL_chr4_7bd2607c	0.997159	0.00065	FALSE	TRUE	FALSE		Non-repeat
Sniffles2.DEL.10EDM3	DEL	chr4	52490232	-42	LINC01618,ERVMER34-1	0.01815	DEL_chr4_6c4a7ec6	0.069805	0.001487	FALSE	FALSE	TRUE	(GAAA)n	Simple_repeat
Sniffles2.INS.10E7M3	INS	chr4	52490306	38	LINC01618,ERVMER34-1	0.00182	.		.	FALSE	FALSE	TRUE	(C)n	Simple_repeat
Sniffles2.DEL.10F4M3	DEL	chr4	52516242	-33	LINC01618,ERVMER34-1	0.04091	DEL_chr4_0ccaca72	0.000235	0.00047	FALSE	FALSE	TRUE	(T)n	Simple_repeat
Sniffles2.DEL.10F5M3	DEL	chr4	52524525	-31	LINC01618,ERVMER34-1	0.5	DEL_chr4_914a884e	0.004958	0.005123	FALSE	FALSE	TRUE	(A)n	Simple_repeat
Sniffles2.DEL.10F6M3	DEL	chr4	52524900	-4339	LINC01618,ERVMER34-1	0.00817	DEL_chr4_6e8c3018	0.999309	0.019343	TRUE	TRUE	FALSE	L1PA6	LINE
Sniffles2.DEL.10F7M3	DEL	chr4	52528486	-39	LINC01618,ERVMER34-1	0.07545	DEL_chr4_f9de2e0f	0.127389	0.000162	FALSE	FALSE	TRUE	(AAAG)n	Simple_repeat
Sniffles2.INS.10F1M3	INS	chr4	52528488	45	LINC01618,ERVMER34-1	0.00181	.		.	FALSE	FALSE	TRUE	(C)n	Simple_repeat
Sniffles2.INS.10F2M3	INS	chr4	52563640	32	LINC01618,ERVMER34-1	0.01818	.		.	FALSE	FALSE	TRUE	(GAAG)n	Simple_repeat
Sniffles2.INS.10F3M3	INS	chr4	52571337	32	LINC01618,ERVMER34-1	0.00091	.		.	FALSE	FALSE	TRUE	(C)n	Simple_repeat
Sniffles2.DEL.10F9M3	DEL	chr4	52609899	-32	LINC01618,ERVMER34-1	0.07104	DEL_chr4_a0ad5da2	0.000655	1.6e-05	FALSE	FALSE	TRUE	(T)n	Simple_repeat
Sniffles2.DEL.10FAM3	DEL	chr4	52632961	-35	LINC01618,ERVMER34-1	0.051	DEL_chr4_5fecfe5d	0.00013	8e-06	FALSE	FALSE	TRUE	(AAGA)n	Simple_repeat
Sniffles2.INS.10F8M3	INS	chr4	52632986	35	LINC01618,ERVMER34-1	0.07455	.		.	FALSE	FALSE	TRUE	(AAGA)n	Simple_repeat
Sniffles2.DEL.10FFM3	DEL	chr4	52698492	-38	LINC01618,ERVMER34-1	0.00272	DEL_chr4_796ad03a	0.000426	2.4e-05	FALSE	FALSE	TRUE	(AC)n	Simple_repeat
Sniffles2.DEL.1100M3	DEL	chr4	52725857	-33	ERVMER34-1	0.04281	DEL_chr4_796ad03a	0.000372	2.4e-05	FALSE	FALSE	TRUE	(T)n	Simple_repeat
Sniffles2.DEL.1101M3	DEL	chr4	52733573	-39	ERVMER34-1	0.00182	DEL_chr4_32655a71	0.036166	0.005068	FALSE	FALSE	TRUE	DNM1r	other-repeat
Sniffles2.INS.10FCM3	INS	chr4	52733631	37	ERVMER34-1	0.0073	.		.	FALSE	FALSE	TRUE	(GAAA)n	Simple_repeat
Sniffles2.INS.10FBM3	INS	chr4	52737162	171	ERVMER34-1	0.13612	.		.	TRUE	FALSE	FALSE	AluSx	SINE/Alu
Sniffles2.INS.10FDM3	INS	chr4	52762310	262	ERVMER34-1	0.09982	INS_chr4_490db165	0.952727	0.105966	FALSE	TRUE	FALSE	L1HS	LINE
Sniffles2.DEL.1102M3	DEL	chr4	52762406	-36	ERVMER34-1	0.00091	DEL_chr4_017e30fb	0.036098	3.2e-05	FALSE	FALSE	TRUE		Non-repeat
Sniffles2.DEL.1103M3	DEL	chr4	52795490	-37	ERVMER34-1	0.01002	DEL_chr4_4fcc94f1	0.045783	5.6e-05	FALSE	FALSE	TRUE	(AGGA)n	Simple_repeat
Sniffles2.INS.10FEM3	INS	chr4	52795622	33	ERVMER34-1	0.0173	.		.	FALSE	FALSE	TRUE	(AAAG)n	Simple_repeat
Sniffles2.INS.1104M3	INS	chr4	52816022	37	ERVMER34-1,LINC01618	0.00091	.		.	FALSE	FALSE	TRUE	(GGGAGA)n	Simple_repeat
Sniffles2.DEL.1106M3	DEL	chr4	52835869	-37	ENSG00000248115,LINC01618	0.0192	DEL_chr4_6ea1293e	0.290586	9.6e-05	FALSE	FALSE	TRUE	(AATAA)n	Simple_repeat
Sniffles2.INS.1105M3	INS	chr4	52835897	53	ENSG00000248115,LINC01618	0.14991	.		.	FALSE	FALSE	TRUE	(AAAAT)n	Simple_repeat
Sniffles2.DEL.1107M3	DEL	chr4	52855518	-35	ENSG00000248115,LINC01618	0.00091	DEL_chr4_10c59c9a	0.002708	8e-06	FALSE	FALSE	TRUE	(GT)n	Simple_repeat
Sniffles2.DEL.1108M3	DEL	chr4	52875803	-36	ENSG00000248115,LINC01618	0.20073	DEL_chr4_750e6458	0.158798	8e-06	FALSE	FALSE	TRUE	(AT)n	Simple_repeat
Sniffles2.INS.1109M3	INS	chr4	52897699	50	ENSG00000248115,LINC01618	0.00181	.		.	FALSE	FALSE	TRUE		Non-repeat
Sniffles2.INS.110AM3	INS	chr4	52952170	52	ENSG00000248115	0.00091	.		.	FALSE	FALSE	TRUE	(GA)n	Simple_repeat
Sniffles2.INS.110BM3	INS	chr4	52968153	6037	ENSG00000248115	0.00183	.		.	FALSE	FALSE	TRUE	L1HS	LINE
Sniffles2.INS.110CM3	INS	chr4	52985669	312	ENSG00000248115	0.40472	INS_chr4_b3bab9e6	0.945524	0.380896	TRUE	TRUE	FALSE	AluY	SINE/Alu
Sniffles2.DEL.110DM3	DEL	chr4	52992435	-42	ENSG00000248115	0.00091	DEL_chr4_bb8ae801	0.003261	1.6e-05	FALSE	FALSE	TRUE	SVA_D	SVA
Sniffles2.INS.110EM3	INS	chr4	53007335	34	ENSG00000248115	0.01366	.		.	FALSE	FALSE	TRUE	(GA)n	Simple_repeat
Sniffles2.INS.110FM3	INS	chr4	53044693	34	ENSG00000248115	0.00273	.		.	FALSE	FALSE	TRUE	(TTCC)n	Simple_repeat
Sniffles2.INS.1111M3	INS	chr4	53110042	36	ENSG00000248115	0.02455	.		.	FALSE	FALSE	TRUE	(AACAG)n	Simple_repeat
Sniffles2.INS.1110M3	INS	chr4	53113879	55	ENSG00000248115	0.41289	.		.	TRUE	FALSE	FALSE		Non-repeat
Sniffles2.DEL.1113M3	DEL	chr4	53139383	-164	ENSG00000248115	0.31546	DEL_chr4_19c80e6f	0.530867	0.210572	TRUE	TRUE	FALSE	SVA_A	SVA
Sniffles2.INS.1112M3	INS	chr4	53140393	31	ENSG00000248115	0.15665	.		.	FALSE	FALSE	TRUE	(AT)n	Simple_repeat
Sniffles2.DEL.1114M3	DEL	chr4	53160023	-38	ENSG00000248115	0.00091	DEL_chr4_b1d4c499	0.004387	8e-06	FALSE	FALSE	TRUE		Non-repeat
Sniffles2.DEL.1115M3	DEL	chr4	53188419	-38	FIP1L1,ENSG00000248115	0.00363	DEL_chr4_bd83138c	0.000809	8e-06	FALSE	FALSE	TRUE	(TG)n	Simple_repeat
Sniffles2.DEL.1116M3	DEL	chr4	53191244	-47	FIP1L1,ENSG00000248115	0.00274	DEL_chr4_4d3712e3	0.015209	8e-06	FALSE	FALSE	TRUE	AluY	SINE/Alu
Sniffles2.INS.1117M3	INS	chr4	53207483	232	FIP1L1,ENSG00000248115	0.82123	.		.	FALSE	FALSE	TRUE		Non-repeat
Sniffles2.INS.1119M3	INS	chr4	53236658	40	FIP1L1	0.00091	.		.	FALSE	FALSE	TRUE	(AG)n	Simple_repeat
Sniffles2.DEL.111BM3	DEL	chr4	53237397	-47	FIP1L1	0.0146	DEL_chr4_c19eb358	0.132675	8e-06	FALSE	FALSE	TRUE	SVA_F	SVA
Sniffles2.INS.1118M3	INS	chr4	53237858	43	FIP1L1	0.98367	.		.	FALSE	FALSE	TRUE	SVA_F	SVA
Sniffles2.DEL.111CM3	DEL	chr4	53238074	-77	FIP1L1	0.00364	DEL_chr4_5147138c	0.002086	1.6e-05	FALSE	FALSE	TRUE	SVA_F	SVA
Sniffles2.DEL.111DM3	DEL	chr4	53254271	-36	FIP1L1	0.00182	DEL_chr4_f1bb598a	0.002141	8e-06	FALSE	FALSE	TRUE		Non-repeat
Sniffles2.DEL.111EM3	DEL	chr4	53256261	-37	FIP1L1	0.16091	DEL_chr4_4452e34a	0.5	8e-06	FALSE	TRUE	FALSE	SVA_D	SVA
Sniffles2.INS.111AM3	INS	chr4	53258539	37	FIP1L1	0.00092	.		.	FALSE	FALSE	TRUE	(TC)n	Simple_repeat
Sniffles2.INS.111FM3	INS	chr4	53313268	68	FIP1L1	0.00091	.		.	FALSE	FALSE	TRUE	(A)n	Simple_repeat
Sniffles2.DEL.1121M3	DEL	chr4	53353759	-110	FIP1L1	0.05748	DEL_chr4_b63447d7	0.81982	0.000238	FALSE	TRUE	FALSE	LTR12D	LTR
Sniffles2.INS.1120M3	INS	chr4	53381754	33	FIP1L1	0.00182	.		.	FALSE	FALSE	TRUE	(T)n	Simple_repeat
Sniffles2.DEL.1126M3	DEL	chr4	53417764	-32	FIP1L1	0.17942	DEL_chr4_387ce60a	0.22449	0.001452	FALSE	FALSE	TRUE	(TC)n	Simple_repeat
Sniffles2.INS.1123M3	INS	chr4	53464489	31	LNX1,FIP1L1	0.68058	.		.	FALSE	FALSE	TRUE		Non-repeat
Sniffles2.INS.1124M3	INS	chr4	53478486	55	LNX1,FIP1L1	0.00091	.		.	FALSE	FALSE	TRUE		Non-repeat
Sniffles2.INS.1125M3	INS	chr4	53492507	32	LNX1,FIP1L1	0.0929	.		.	FALSE	FALSE	TRUE	(GA)n	Simple_repeat
Sniffles2.INS.1127M3	INS	chr4	53549477	321	LNX1,FIP1L1	0.25408	INS_chr4_b99b7cb6	0.993779	0.316719	TRUE	TRUE	FALSE	AluY	SINE/Alu
Sniffles2.INS.1128M3	INS	chr4	53563538	34	LNX1,FIP1L1	0.00091	.		.	FALSE	FALSE	TRUE		Non-repeat
Sniffles2.INS.1129M3	INS	chr4	53579022	110	LNX1,FIP1L1	0.00546	.		.	FALSE	FALSE	TRUE	(CA)n	Simple_repeat
Sniffles2.INS.112AM3	INS	chr4	53594088	60	LNX1	0.00091	.		.	FALSE	FALSE	TRUE		Non-repeat
Sniffles2.INS.112BM3	INS	chr4	53609773	111	LNX1	0.00182	.		.	FALSE	FALSE	TRUE	(AATTTAT)n	Simple_repeat
Sniffles2.DEL.112CM3	DEL	chr4	53652019	-34	LNX1	0.00182	DEL_chr4_4a1b5c4c	1e-06	0.01371	FALSE	FALSE	TRUE	(GA)n	Simple_repeat
Sniffles2.DEL.112DM3	DEL	chr4	53675608	-1989	LNX1	0.00455	DEL_chr4_22e277e4	0.874045	0.000983	FALSE	TRUE	FALSE		Non-repeat
Sniffles2.DEL.1132M3	DEL	chr4	53699692	-1929	LNX1	0.03	DEL_chr4_c8e77599	0.986049	0.045783	TRUE	TRUE	FALSE	THE1A	LTR
Sniffles2.DEL.1133M3	DEL	chr4	53716088	-35	LNX1	0.00091	DEL_chr4_0d2695e3	0.053651	0.000683	FALSE	FALSE	TRUE		Non-repeat
Sniffles2.INS.112EM3	INS	chr4	53722479	47	LNX1	0.00091	.		.	FALSE	FALSE	TRUE		Non-repeat
Sniffles2.INS.112FM3	INS	chr4	53740615	57	LNX1	0.00091	.		.	FALSE	FALSE	TRUE	(AT)n	Simple_repeat
Sniffles2.INS.1130M3	INS	chr4	53748552	65	LNX1	0.00091	.		.	FALSE	FALSE	TRUE		Non-repeat
Sniffles2.INS.1131M3	INS	chr4	53787111	59	LNX1	0.00091	.		.	FALSE	FALSE	TRUE		Non-repeat
Sniffles2.DEL.1136M3	DEL	chr4	53840836	-41	LNX1	0.00091	DEL_chr4_8acbbc93	0.000108	8e-06	FALSE	FALSE	TRUE		Non-repeat
Sniffles2.DEL.1137M3	DEL	chr4	53867356	-37	PDGFRA,LNX1	0.00818	DEL_chr4_8acbbc93	9.8e-05	8e-06	FALSE	FALSE	TRUE	(AGAA)n	Simple_repeat
Sniffles2.INS.1134M3	INS	chr4	53869021	41	PDGFRA,LNX1	0.00091	.		.	FALSE	FALSE	TRUE		Non-repeat
Sniffles2.DEL.1138M3	DEL	chr4	53878320	-42	PDGFRA,LNX1	0.00182	DEL_chr4_8acbbc93	0.000111	8e-06	FALSE	FALSE	TRUE	L1HS	LINE
Sniffles2.INS.1135M3	INS	chr4	53885168	34	PDGFRA,LNX1	0.00455	.		.	TRUE	FALSE	FALSE		Non-repeat
Sniffles2.DEL.1139M3	DEL	chr4	53885200	-40	PDGFRA,LNX1	0.01366	DEL_chr4_7ad07e12	0.390476	0.003941	TRUE	TRUE	FALSE	(GGA)n	Simple_repeat
Sniffles2.INS.113BM3	INS	chr4	53903497	32	PDGFRA,LNX1	0.02632	.		.	FALSE	FALSE	TRUE	(GAAA)n	Simple_repeat
Sniffles2.INS.113CM3	INS	chr4	53906578	43	PDGFRA,LNX1	0.00091	.		.	FALSE	FALSE	TRUE		Non-repeat
Sniffles2.INS.113DM3	INS	chr4	53912795	49	PDGFRA,LNX1	0.00091	.		.	FALSE	FALSE	TRUE		Non-repeat
Sniffles2.INS.113EM3	INS	chr4	53917471	47	PDGFRA,LNX1	0.00182	.		.	FALSE	FALSE	TRUE		Non-repeat
Sniffles2.INS.113FM3	INS	chr4	53923802	1424	PDGFRA,LNX1	0.54991	.		.	FALSE	FALSE	TRUE		Non-repeat
Sniffles2.INS.1140M3	INS	chr4	53923802	2740	PDGFRA,LNX1	0.04528	.		.	FALSE	FALSE	TRUE		Non-repeat
Sniffles2.INS.1141M3	INS	chr4	54017379	127	PDGFRA	0.00091	.		.	FALSE	FALSE	TRUE		Non-repeat
Sniffles2.INS.1142M3	INS	chr4	54080298	44	PDGFRA	0.00364	.		.	FALSE	FALSE	TRUE	(G)n	Simple_repeat
Sniffles2.DEL.1143M3	DEL	chr4	54080934	-37	PDGFRA	0.00273	DEL_chr4_8acbbc93	9.8e-05	8e-06	FALSE	FALSE	TRUE	(TA)n	Simple_repeat
Sniffles2.DEL.114AM3	DEL	chr4	54104453	-31	PDGFRA	0.02091	DEL_chr4_8acbbc93	8.3e-05	8e-06	FALSE	FALSE	TRUE	(A)n	Simple_repeat
Sniffles2.DEL.114BM3	DEL	chr4	54107397	-35	PDGFRA	0.00182	DEL_chr4_65d2f6a8	0.03828	0.003078	FALSE	FALSE	TRUE	(GA)n	Simple_repeat
Sniffles2.DEL.114CM3	DEL	chr4	54113241	-1107	PDGFRA	0.00091	DEL_chr4_c48c003f	0.201858	2.4e-05	TRUE	FALSE	FALSE	L1M4	LINE
Sniffles2.DEL.114DM3	DEL	chr4	54130510	-32	PDGFRA	0.00726	DEL_chr4_8acbbc93	8.5e-05	8e-06	FALSE	FALSE	TRUE	(T)n	Simple_repeat
Sniffles2.DEL.114EM3	DEL	chr4	54133271	-35	PDGFRA	0.00363	DEL_chr4_8acbbc93	9.3e-05	8e-06	FALSE	FALSE	TRUE	(GAAA)n	Simple_repeat
Sniffles2.INS.1145M3	INS	chr4	54133293	33	PDGFRA	0.00272	.		.	FALSE	FALSE	TRUE	(AAAG)n	Simple_repeat
Sniffles2.INS.1146M3	INS	chr4	54154865	160	PDGFRA	0.97278	.		.	FALSE	FALSE	TRUE	LTR12C	LTR
Sniffles2.DEL.114FM3	DEL	chr4	54157164	-44	PDGFRA	0.85118	DEL_chr4_bacff89f	0.08079	0.000383	FALSE	FALSE	TRUE	GA-rich	Low_complexity
Sniffles2.INS.1147M3	INS	chr4	54169953	1432	PDGFRA	0.98911	.		.	FALSE	FALSE	TRUE	AluSx	SINE/Alu
Sniffles2.INS.1148M3	INS	chr4	54169953	2853	PDGFRA	0.02377	.		.	FALSE	FALSE	TRUE	AluSx	SINE/Alu
Sniffles2.DEL.1150M3	DEL	chr4	54172402	-40	PDGFRA	0.00091	DEL_chr4_d9b1e657	0.004543	1.6e-05	FALSE	FALSE	TRUE		Non-repeat
Sniffles2.DEL.1151M3	DEL	chr4	54180681	-32	PDGFRA	0.00547	DEL_chr4_2218982f	0.006289	2.6e-05	FALSE	FALSE	TRUE	(CCTT)n	Simple_repeat
Sniffles2.INS.1149M3	INS	chr4	54180743	32	PDGFRA	0.03741	.		.	TRUE	FALSE	FALSE	(CTTG)n	Simple_repeat
Sniffles2.DEL.1153M3	DEL	chr4	54200562	-34	PDGFRA	0.00726	DEL_chr4_69e65e9e	0.087065	5.2e-05	FALSE	FALSE	TRUE	(TA)n	Simple_repeat
Sniffles2.DEL.1154M3	DEL	chr4	54203811	-2164	PDGFRA	0.00636	DEL_chr4_1af7df2b	0.970943	0.005235	TRUE	TRUE	FALSE		Non-repeat
Sniffles2.DEL.1155M3	DEL	chr4	54269505	-35	PDGFRA	0.00181	DEL_chr4_4a1b5c4c	1e-06	0.01371	FALSE	FALSE	TRUE	(CA)n	Simple_repeat
Sniffles2.INS.1152M3	INS	chr4	54271865	37	PDGFRA	0.00181	.		.	FALSE	FALSE	TRUE		Non-repeat
Sniffles2.DEL.1156M3	DEL	chr4	54271963	-34	PDGFRA	0.01996	DEL_chr4_1b46d1ca	0.179458	0.000162	FALSE	FALSE	TRUE	(C)n	Simple_repeat
Sniffles2.DEL.1157M3	DEL	chr4	54276446	-45	PDGFRA	0.00091	DEL_chr4_4a1b5c4c	1e-06	0.01371	FALSE	FALSE	TRUE		Non-repeat
Sniffles2.DEL.1158M3	DEL	chr4	54294151	-33	PDGFRA	0.00182	DEL_chr4_4a1b5c4c	1e-06	0.01371	FALSE	FALSE	TRUE		Non-repeat
Sniffles2.INS.1159M3	INS	chr4	54304517	319	PDGFRA	0.04645	INS_chr4_8f0a01b2	0.996875	0.035876	TRUE	TRUE	FALSE	AluY	SINE/Alu
Sniffles2.DEL.115DM3	DEL	chr4	54306272	-35	PDGFRA	0.04182	DEL_chr4_d8f11a13	0.375	8.7e-05	FALSE	TRUE	FALSE	(T)n	Simple_repeat
Sniffles2.DEL.115EM3	DEL	chr4	54325462	-50	PDGFRA	0.01366	DEL_chr4_0b3b5e79	0.073487	0.5	FALSE	FALSE	TRUE	SVA_F	SVA
Sniffles2.INS.115AM3	INS	chr4	54325494	144	PDGFRA	0.38818	.		.	FALSE	FALSE	TRUE	SVA_F	SVA
Sniffles2.INS.115BM3	INS	chr4	54334965	40	PDGFRA	0.00091	.		.	FALSE	FALSE	TRUE	(CCTC)n	Simple_repeat
Sniffles2.INS.115CM3	INS	chr4	54348074	33	PDGFRA	0.56352	.		.	FALSE	FALSE	TRUE	(TA)n	Simple_repeat
Sniffles2.DEL.115FM3	DEL	chr4	54353329	-851	PDGFRA	0.00455	DEL_chr4_9e8c429a	0.870011	0.030983	TRUE	TRUE	FALSE		Non-repeat
Sniffles2.DEL.1160M3	DEL	chr4	54421010	-35	LINC02260,PDGFRA	0.00272	DEL_chr4_4a1b5c4c	1e-06	0.01371	FALSE	FALSE	TRUE	(TG)n	Simple_repeat
Sniffles2.DEL.1161M3	DEL	chr4	54424369	-41	LINC02260,PDGFRA	0.00273	DEL_chr4_4a1b5c4c	1e-06	0.01371	FALSE	FALSE	TRUE		Non-repeat
Sniffles2.DEL.1162M3	DEL	chr4	54455122	-47	LINC02260	0.06987	DEL_chr4_089999ea	0.00541	2.4e-05	FALSE	FALSE	TRUE		Non-repeat
Sniffles2.INS.1164M3	INS	chr4	54529111	53	LINC02260	0.00091	.		.	FALSE	FALSE	TRUE	(CA)n	Simple_repeat
Sniffles2.DEL.1165M3	DEL	chr4	54535413	-46	LINC02260	0.00182	DEL_chr4_4a1b5c4c	1e-06	0.01371	FALSE	FALSE	TRUE		Non-repeat
Sniffles2.DEL.1166M3	DEL	chr4	54550127	-99	LINC02260	0.14299	DEL_chr4_580dc0db	0.132414	4.6e-05	FALSE	FALSE	TRUE		Non-repeat
Sniffles2.DEL.1167M3	DEL	chr4	54560516	-38	LINC02260	0.60364	DEL_chr4_a78022ba	0.008754	8e-06	FALSE	FALSE	TRUE		Non-repeat
Sniffles2.DEL.116AM3	DEL	chr4	54616253	-321	LINC02260	0.40653	DEL_chr4_744c269d	0.947205	0.430218	TRUE	TRUE	FALSE	AluY	SINE/Alu
Sniffles2.INS.1168M3	INS	chr4	54617307	415	LINC02260	0.40346	.		.	FALSE	FALSE	TRUE		Non-repeat
Sniffles2.DEL.116BM3	DEL	chr4	54622522	-36	LINC02260	0.07713	DEL_chr4_1924dd9d	0.007362	1.6e-05	FALSE	FALSE	TRUE	(CTTT)n	Simple_repeat
Sniffles2.DEL.116CM3	DEL	chr4	54640983	-33	LINC02260	0.01548	DEL_chr4_c142a1f3	0.033673	5.7e-05	FALSE	FALSE	TRUE	(T)n	Simple_repeat
Sniffles2.INS.1169M3	INS	chr4	54641683	32	LINC02260	0.00091	.		.	FALSE	FALSE	TRUE	(T)n	Simple_repeat
Sniffles2.DEL.116DM3	DEL	chr4	54647864	-34	LINC02260	0.00273	DEL_chr4_a06ff990	0.000735	0.000113	FALSE	FALSE	TRUE	(TCTAT)n	Simple_repeat
Sniffles2.DEL.116EM3	DEL	chr4	54678319	-36	LINC02260	0.03839	DEL_chr4_1c3e7b8d	0.672727	0.001091	FALSE	TRUE	FALSE	(CCTT)n	Simple_repeat
Sniffles2.DEL.1170M3	DEL	chr4	54711650	-74	LINC02260	0.45281	DEL_chr4_3a59a4ce	0.961538	7.2e-05	TRUE	TRUE	FALSE	AluSx	SINE/Alu
Sniffles2.DEL.1171M3	DEL	chr4	54765874	-35	LINC02260	0.10454	DEL_chr4_94c584e0	4.5e-05	5.1e-05	TRUE	FALSE	FALSE	(TA)n	Simple_repeat
Sniffles2.INS.116FM3	INS	chr4	54765951	56	LINC02260	0.00364	.		.	FALSE	FALSE	TRUE	(GC)n	Simple_repeat
Sniffles2.DEL.1172M3	DEL	chr4	54780868	-35	LINC02260	0.05989	DEL_chr4_548d911f	0.004499	8e-06	FALSE	FALSE	TRUE	(T)n	Simple_repeat
Sniffles2.DEL.1173M3	DEL	chr4	54783525	-61	LINC02260	0.05556	DEL_chr4_6372a4a5	0.399921	0.000184	TRUE	TRUE	FALSE		Non-repeat
Sniffles2.INS.1175M3	INS	chr4	54802417	54	LINC02260	0.00091	.		.	FALSE	FALSE	TRUE	(TC)n	Simple_repeat
Sniffles2.INS.1176M3	INS	chr4	54855048	34	KDR,LINC02260	0.00363	.		.	FALSE	FALSE	TRUE	(A)n	Simple_repeat
Sniffles2.INS.1177M3	INS	chr4	54858211	32	KDR,LINC02260	0.09891	.		.	FALSE	FALSE	TRUE		Non-repeat
Sniffles2.DEL.1179M3	DEL	chr4	54942509	-244	KDR	0.52	DEL_chr4_af358518	0.955102	0.583106	TRUE	TRUE	FALSE	AluY	SINE/Alu
Sniffles2.INS.1178M3	INS	chr4	54994003	159	KDR	0.98004	.		.	FALSE	FALSE	TRUE	LTR12E	LTR
Sniffles2.DEL.117AM3	DEL	chr4	55067123	-32	KDR	0.17883	DEL_chr4_4a1b5c4c	1e-06	0.01371	FALSE	FALSE	TRUE	(T)n	Simple_repeat
Sniffles2.DEL.117BM3	DEL	chr4	55079788	-41	KDR	0.00091	DEL_chr4_4a1b5c4c	1e-06	0.01371	FALSE	FALSE	TRUE		Non-repeat
Sniffles2.INS.117CM3	INS	chr4	55127204	43	KDR	0.00182	.		.	FALSE	FALSE	TRUE		Non-repeat
Sniffles2.DEL.1180M3	DEL	chr4	55132393	-334	KDR	0.30091	DEL_chr4_999d23b1	0.952239	0.237881	TRUE	TRUE	FALSE	AluY	SINE/Alu
Sniffles2.INS.117DM3	INS	chr4	55147055	32	KDR	0.27405	.		.	FALSE	FALSE	TRUE	(AGGA)n	Simple_repeat
Sniffles2.INS.117EM3	INS	chr4	55150088	77	KDR	0.00365	.		.	FALSE	FALSE	TRUE		Non-repeat
Sniffles2.DEL.1181M3	DEL	chr4	55156975	-43	KDR	0.48454	DEL_chr4_ac85372e	0.069074	0.000303	FALSE	FALSE	TRUE	AluY	SINE/Alu
Sniffles2.DEL.1182M3	DEL	chr4	55175244	-42	KDR	0.00274	DEL_chr4_fa3d9482	0.00454	8e-06	FALSE	FALSE	TRUE		Non-repeat
Sniffles2.INS.117FM3	INS	chr4	55177820	40	KDR	0.00091	.		.	FALSE	FALSE	TRUE	(A)n	Simple_repeat
Sniffles2.DEL.1183M3	DEL	chr4	55195425	-42	KDR	0.00182	DEL_chr4_d4b4b948	0.00266	8e-06	FALSE	FALSE	TRUE	L1P2	LINE
Sniffles2.DEL.1185M3	DEL	chr4	55211528	-97	KDR	0.01724	DEL_chr4_dfe32dc4	0.235577	0.001813	FALSE	FALSE	TRUE	L1P3	LINE
Sniffles2.DEL.1186M3	DEL	chr4	55223967	-35	SRD5A3-AS1,KDR	0.00091	DEL_chr4_5174b912	0.068182	0.000838	FALSE	FALSE	TRUE	AluY	SINE/Alu
Sniffles2.INS.1184M3	INS	chr4	55269364	39	SRD5A3-AS1	0.00091	.		.	FALSE	FALSE	TRUE	(A)n	Simple_repeat
Sniffles2.DEL.1187M3	DEL	chr4	55276769	-59	SRD5A3-AS1	0.09545	DEL_chr4_614367cd	0.096373	0.028161	FALSE	FALSE	TRUE	(AT)n	Simple_repeat
Sniffles2.DEL.1188M3	DEL	chr4	55294572	-38	SRD5A3-AS1	0.00638	DEL_chr4_b7726cfe	0.044983	8e-06	FALSE	FALSE	TRUE		Non-repeat
Sniffles2.DEL.1189M3	DEL	chr4	55311031	-34	SRD5A3-AS1	0.00091	DEL_chr4_4a1b5c4c	1e-06	0.01371	FALSE	FALSE	TRUE	(CA)n	Simple_repeat
Sniffles2.INV.118CM3	INV	chr4	55325131	89	SRD5A3-AS1	0.00091	INV_chr4_d0e56dfa	0.185567	1.6e-05	FALSE	FALSE	TRUE		Non-repeat
Sniffles2.DEL.118AM3	DEL	chr4	55343116	-34	SRD5A3-AS1	0.01906	DEL_chr4_8a2d6e17	0.017959	2.8e-05	FALSE	FALSE	TRUE	(A)n	Simple_repeat
Sniffles2.DEL.118BM3	DEL	chr4	55370433	-34	SRD5A3-AS1	0.00455	DEL_chr4_8cd901fb	0.012816	8e-06	FALSE	FALSE	TRUE	(CA)n	Simple_repeat
Sniffles2.INS.118DM3	INS	chr4	55400273	31	CLOCK,SRD5A3-AS1	0.45446	.		.	FALSE	FALSE	TRUE		Non-repeat
Sniffles2.DEL.1192M3	DEL	chr4	55400535	-2354	CLOCK,SRD5A3-AS1	0.0055	DEL_chr4_545c5e92	0.995758	0.031891	TRUE	TRUE	FALSE		Non-repeat
Sniffles2.INS.118EM3	INS	chr4	55401115	310	CLOCK,SRD5A3-AS1	0.01828	INS_chr4_46bdcad2	0.933735	0.010484	FALSE	TRUE	FALSE	AluY	SINE/Alu
Sniffles2.INS.118FM3	INS	chr4	55402796	31	CLOCK,SRD5A3-AS1	0.00275	.		.	FALSE	FALSE	TRUE	(A)n	Simple_repeat
Sniffles2.INS.1190M3	INS	chr4	55420107	31	CLOCK,SRD5A3-AS1	0.00273	.		.	FALSE	FALSE	TRUE		Non-repeat
Sniffles2.DEL.1193M3	DEL	chr4	55445132	-129	CLOCK,SRD5A3-AS1	0.3657	DEL_chr4_1f7120fa	0.755814	0.330172	TRUE	TRUE	FALSE		Non-repeat
Sniffles2.DEL.1194M3	DEL	chr4	55448600	-35	CLOCK,SRD5A3-AS1	0.00727	DEL_chr4_11679e39	0.062069	0.5	FALSE	FALSE	TRUE	(GT)n	Simple_repeat
Sniffles2.INS.1191M3	INS	chr4	55469352	37	CLOCK,SRD5A3-AS1	0.00181	.		.	FALSE	FALSE	TRUE		Non-repeat
Sniffles2.INS.1195M3	INS	chr4	55501411	62	CLOCK	0.03267	.		.	TRUE	FALSE	FALSE		Non-repeat
Sniffles2.INS.1196M3	INS	chr4	55505779	320	CLOCK	0.33394	.		.	TRUE	FALSE	FALSE	AluY	SINE/Alu
Sniffles2.INS.1197M3	INS	chr4	55530775	31	NMU,CLOCK	0.00273	.		.	FALSE	FALSE	TRUE	(A)n	Simple_repeat
Sniffles2.INS.1198M3	INS	chr4	55571687	31	NMU,CLOCK	0.00638	.		.	FALSE	FALSE	TRUE	(A)n	Simple_repeat
Sniffles2.DEL.119AM3	DEL	chr4	55578004	-1814	NMU,CLOCK	0.00091	DEL_chr4_dd032464	0.71513	6.3e-05	TRUE	TRUE	FALSE	L1MC4a	LINE
Sniffles2.INS.1199M3	INS	chr4	55587424	40	NMU,CLOCK	0.00182	.		.	FALSE	FALSE	TRUE	(A)n	Simple_repeat
Sniffles2.DEL.119BM3	DEL	chr4	55593360	-33	NMU	0.04174	DEL_chr4_9054fc29	0.007836	2.4e-05	FALSE	FALSE	TRUE	(A)n	Simple_repeat
Sniffles2.DEL.119EM3	DEL	chr4	55603179	-1050	NMU	0.00091	DEL_chr4_abffd09f	0.805982	0.002952	FALSE	TRUE	FALSE	AluY	SINE/Alu
Sniffles2.INS.119DM3	INS	chr4	55604018	76	NMU	0.74047	INS_chr4_f363347e	0.973857	0.309386	TRUE	TRUE	FALSE	DNM1r	other-repeat
Sniffles2.DEL.119FM3	DEL	chr4	55681804	-8461	NMU	0.00091	DEL_chr4_0480addb	0.999409	8e-06	TRUE	TRUE	FALSE		Non-repeat
Sniffles2.INS.11A0M3	INS	chr4	55714664	32	EXOC1L,NMU	0.00273	.		.	FALSE	FALSE	TRUE	(T)n	Simple_repeat
Sniffles2.INS.11A3M3	INS	chr4	55746053	2935	EXOC1L	0.00455	.		.	FALSE	FALSE	TRUE		Non-repeat
Sniffles2.INS.11A1M3	INS	chr4	55746054	4214	EXOC1L	0.97445	.		.	FALSE	FALSE	TRUE		Non-repeat
Sniffles2.INS.11A2M3	INS	chr4	55746054	8438	EXOC1L	0.01128	.		.	FALSE	FALSE	TRUE		Non-repeat
Sniffles2.INS.11A4M3	INS	chr4	55754920	328	EXOC1L	0.08561	INS_chr4_7dfe4d31	0.850621	0.019109	FALSE	TRUE	FALSE	AluY	SINE/Alu
Sniffles2.INS.11A5M3	INS	chr4	55756348	53	EXOC1L	0.58439	.		.	FALSE	FALSE	TRUE	A-rich	Low_complexity
Sniffles2.INS.11A6M3	INS	chr4	55761755	42	EXOC1L	0.00455	.		.	FALSE	FALSE	TRUE	(AT)n	Simple_repeat
Sniffles2.INS.11A8M3	INS	chr4	55809470	33	EXOC1L	0.03467	.		.	FALSE	FALSE	TRUE	(AT)n	Simple_repeat
Sniffles2.INS.11A9M3	INS	chr4	55812169	72	EXOC1L	0.00545	INS_chr4_4834aa93	0.215569	0.009279	FALSE	FALSE	TRUE		Non-repeat
Sniffles2.INS.11AAM3	INS	chr4	55830642	78	EXOC1L	0.00091	.		.	FALSE	FALSE	TRUE	(A)n	Simple_repeat
Sniffles2.INS.11ABM3	INS	chr4	55848857	49	EXOC1L	0.00636	INS_chr4_8fe8ab5e	0.175	0.004747	FALSE	FALSE	TRUE	(TACA)n	Simple_repeat
Sniffles2.INS.11ACM3	INS	chr4	55867694	6108	EXOC1L	0.00181	INS_chr4_b4596628	0.984938	0.001087	FALSE	TRUE	FALSE	L1HS	LINE
Sniffles2.INS.11ADM3	INS	chr4	55909186	37	CEP135,EXOC1L	0.15608	.		.	FALSE	FALSE	TRUE	(TA)n	Simple_repeat
Sniffles2.INS.11AEM3	INS	chr4	55956538	1477	CEP135	0.00091	.		.	FALSE	FALSE	TRUE	L1HS	LINE
Sniffles2.INS.11AFM3	INS	chr4	55994746	38	CEP135	0.00182	.		.	FALSE	FALSE	TRUE	(AAAG)n	Simple_repeat
Sniffles2.DEL.11B0M3	DEL	chr4	56057800	-197	CRACD,CEP135	0.29492	DEL_chr4_a20e651f	0.600437	0.009398	TRUE	TRUE	FALSE	AluY	SINE/Alu
Sniffles2.DEL.11B1M3	DEL	chr4	56065040	-42	CRACD,CEP135	0.02545	DEL_chr4_4a1b5c4c	1e-06	0.01371	FALSE	FALSE	TRUE		Non-repeat
Sniffles2.DEL.11B2M3	DEL	chr4	56079163	-38	CRACD,CEP135	0.00091	DEL_chr4_6a2d3731	0.00036	8e-06	FALSE	FALSE	TRUE		Non-repeat
Sniffles2.INS.11B3M3	INS	chr4	56183251	32	CRACD	0.04537	.		.	FALSE	FALSE	TRUE	(A)n	Simple_repeat
Sniffles2.DEL.11B4M3	DEL	chr4	56188683	-37	CRACD	0.00182	DEL_chr4_1bcd2acc	0.034798	4.8e-05	FALSE	FALSE	TRUE	(CA)n	Simple_repeat
Sniffles2.DUP.11BDM3	DUP	chr4	56197781	8261	AASDH,CRACD	0.00091	DUP_chr4_ab6ca328	0.982571	0.000952	FALSE	TRUE	FALSE		Non-repeat
Sniffles2.INS.11B6M3	INS	chr4	56199682	41	AASDH,CRACD	0.00364	.		.	FALSE	FALSE	TRUE	(T)n	Simple_repeat
Sniffles2.DEL.11BAM3	DEL	chr4	56214392	-2386	AASDH,CRACD	0.00091	DEL_chr4_3e6b6938	0.208368	0.000112	FALSE	FALSE	TRUE		Non-repeat
Sniffles2.INS.11B7M3	INS	chr4	56214682	53	AASDH,CRACD	0.27546	INS_chr4_67ce3a81	0.981481	0.170158	TRUE	TRUE	FALSE	(TC)n	Simple_repeat
Sniffles2.DEL.11BBM3	DEL	chr4	56218490	-45	AASDH,CRACD	0.00548	DEL_chr4_4a1b5c4c	1e-06	0.01371	FALSE	FALSE	TRUE	(CCCTC)n	Simple_repeat
Sniffles2.DEL.11BCM3	DEL	chr4	56254703	-39	AASDH,CRACD	0.00091	DEL_chr4_9abf57fb	0.010661	8e-06	FALSE	FALSE	TRUE		Non-repeat
Sniffles2.INS.11B8M3	INS	chr4	56255124	36	AASDH,CRACD	0.00091	.		.	FALSE	FALSE	TRUE	(T)n	Simple_repeat
Sniffles2.INS.11B9M3	INS	chr4	56273410	36	AASDH,CRACD	0.00091	.		.	FALSE	FALSE	TRUE	(C)n	Simple_repeat
Sniffles2.INS.11BFM3	INS	chr4	56314419	35	AASDH,CRACD	0.00091	.		.	FALSE	FALSE	TRUE	(G)n	Simple_repeat
Sniffles2.DEL.11C2M3	DEL	chr4	56342124	-34	AASDH,CRACD	0.00182	DEL_chr4_4a1b5c4c	1e-06	0.01371	FALSE	FALSE	TRUE		Non-repeat
Sniffles2.INS.11C0M3	INS	chr4	56381650	32	PPAT,AASDH	0.00273	.		.	FALSE	FALSE	TRUE	(AG)n	Simple_repeat
Sniffles2.INS.11C1M3	INS	chr4	56392004	318	PPAT,AASDH	0.07818	INS_chr4_2d5b96f8	0.905039	0.082095	TRUE	TRUE	FALSE	AluY	SINE/Alu
Sniffles2.DEL.11C6M3	DEL	chr4	56437257	-32	PAICS,PPAT	0.00272	DEL_chr4_360e4cad	0.000772	1.6e-05	FALSE	FALSE	TRUE	(TG)n	Simple_repeat
Sniffles2.INS.11C4M3	INS	chr4	56438379	35	PAICS,PPAT	0.00912	.		.	FALSE	FALSE	TRUE	(AT)n	Simple_repeat
Sniffles2.DEL.11C7M3	DEL	chr4	56458731	-39	PAICS	0.00091	DEL_chr4_360e4cad	0.000936	1.6e-05	FALSE	FALSE	TRUE		Non-repeat
Sniffles2.INS.11C5M3	INS	chr4	56474780	46	ARL9,PAICS	0.00091	.		.	FALSE	FALSE	TRUE	(A)n	Simple_repeat
Sniffles2.INS.11C8M3	INS	chr4	56554938	43	ARL9	0.00181	.		.	FALSE	FALSE	TRUE	(CAA)n	Simple_repeat
Sniffles2.INS.11C9M3	INS	chr4	56577101	696	HOPX,ARL9	0.00181	.		.	FALSE	FALSE	TRUE	L1M4	LINE
Sniffles2.INS.11CAM3	INS	chr4	56590958	63	HOPX,ARL9	0.00182	.		.	FALSE	FALSE	TRUE	(T)n	Simple_repeat
Sniffles2.INS.11CCM3	INS	chr4	56599150	35	HOPX,ARL9	0.00182	.		.	FALSE	FALSE	TRUE		Non-repeat
Sniffles2.INS.11CEM3	INS	chr4	56628738	49	HOPX	0.01913	.		.	FALSE	FALSE	TRUE		Non-repeat
Sniffles2.INS.11CDM3	INS	chr4	56630887	1478	HOPX	0.16727	INS_chr4_2fbfc67d	0.514209	0.20474	FALSE	TRUE	FALSE	L1HS	LINE
Sniffles2.DEL.11D3M3	DEL	chr4	56635693	-126	HOPX	0.40546	DEL_chr4_99bdac97	0.3175	0.014785	TRUE	TRUE	FALSE	AluY	SINE/Alu
Sniffles2.INS.11CFM3	INS	chr4	56642900	31	HOPX	0.00091	INS_chr4_7f3b0bf0	0.110714	0.009696	FALSE	FALSE	TRUE		Non-repeat
Sniffles2.DEL.11D4M3	DEL	chr4	56673801	-4741	HOPX	0.00182	DEL_chr4_8ee4e2d4	0.960292	0.014536	TRUE	TRUE	FALSE		Non-repeat
Sniffles2.INS.11D0M3	INS	chr4	56685914	73	HOPX	0.42	.		.	FALSE	FALSE	TRUE	(TATATAT)n	Simple_repeat
Sniffles2.INS.11D1M3	INS	chr4	56688144	41	HOPX	0.00182	.		.	FALSE	FALSE	TRUE	(G)n	Simple_repeat
Sniffles2.DEL.11D5M3	DEL	chr4	56693521	-54	HOPX	0.01091	DEL_chr4_296454ad	0.166407	0.005617	TRUE	FALSE	FALSE	SVA_F	SVA
Sniffles2.INS.11D2M3	INS	chr4	56693793	69	HOPX	0.05717	INS_chr4_1bc2165d	0.246103	0.01033	FALSE	FALSE	TRUE		Non-repeat
Sniffles2.INS.11D6M3	INS	chr4	56720199	32	HOPX	0.02455	.		.	FALSE	FALSE	TRUE	(TA)n	Simple_repeat
Sniffles2.INS.11D7M3	INS	chr4	56732643	35	SPINK2,HOPX	0.00091	.		.	FALSE	FALSE	TRUE	(T)n	Simple_repeat
Sniffles2.DEL.11DBM3	DEL	chr4	56775390	-43	SPINK2	0.40437	DEL_chr4_8163d81e	0.360085	0.000175	TRUE	TRUE	FALSE	(TA)n	Simple_repeat
Sniffles2.INS.11D9M3	INS	chr4	56785252	38	SPINK2	0.00274	.		.	FALSE	FALSE	TRUE	(A)n	Simple_repeat
Sniffles2.INS.11D8M3	INS	chr4	56785260	3105	SPINK2	0.00824	.		.	FALSE	FALSE	TRUE	SVA_E	SVA
Sniffles2.INS.11DAM3	INS	chr4	56797211	38	SPINK2	0.55636	.		.	FALSE	FALSE	TRUE	(AG)n	Simple_repeat
Sniffles2.INS.11DEM3	INS	chr4	56803094	38	SPINK2	0.06636	INS_chr4_ba9126b4	0.060127	0.000641	FALSE	FALSE	TRUE	L1P3	LINE
Sniffles2.DEL.11E6M3	DEL	chr4	56805168	-32	SPINK2	0.00727	DEL_chr4_5b073a72	0.037975	0.000151	FALSE	FALSE	TRUE	(A)n	Simple_repeat
Sniffles2.INS.11DFM3	INS	chr4	56821757	36	SPINK2	0.04	INS_chr4_749835c3	0.6	0.100377	FALSE	TRUE	FALSE		Non-repeat
Sniffles2.DEL.11E7M3	DEL	chr4	56834562	-2246	SPINK2	0.00091	DEL_chr4_21758461	0.446815	1.6e-05	TRUE	TRUE	FALSE	AluSx	SINE/Alu
Sniffles2.DEL.11E8M3	DEL	chr4	56836257	-39	SPINK2	0.00091	DEL_chr4_21758461	0.00872	1.6e-05	FALSE	FALSE	TRUE		Non-repeat
Sniffles2.INS.11E0M3	INS	chr4	56851006	316	SPINK2	0.26818	INS_chr4_5afb1423	0.993711	0.266356	TRUE	TRUE	FALSE	AluY	SINE/Alu
Sniffles2.INS.11E1M3	INS	chr4	56858492	33	SPINK2	0.08743	.		.	FALSE	FALSE	TRUE	(AT)n	Simple_repeat
Sniffles2.INS.11E3M3	INS	chr4	56872292	2752	REST,SPINK2	0.00548	INS_chr4_740ab1ae	0.186435	0.024696	FALSE	FALSE	TRUE	SVA_F	SVA
Sniffles2.DEL.11E9M3	DEL	chr4	56876158	-168	REST,SPINK2	0.07804	DEL_chr4_180e46d0	0.021054	2.4e-05	FALSE	FALSE	TRUE	AluSx	SINE/Alu
Sniffles2.INS.11E4M3	INS	chr4	56876337	6208	REST,SPINK2	0.01391	INS_chr4_9fcb2bff	0.03078	0.247857	FALSE	FALSE	TRUE	LTR10F	LTR
Sniffles2.INS.11E2M3	INS	chr4	56876341	3127	REST,SPINK2	0.29944	INS_chr4_9fcb2bff	0.058625	0.247857	FALSE	FALSE	TRUE	LTR10F	LTR
Sniffles2.DEL.11EAM3	DEL	chr4	56882432	-35	REST,SPINK2	0.00091	DEL_chr4_3fd1b44c	0.034384	8e-06	FALSE	FALSE	TRUE	AluY	SINE/Alu
Sniffles2.DEL.11EBM3	DEL	chr4	56894990	-959	REST	0.02368	DEL_chr4_b87cc914	0.838146	0.018583	TRUE	TRUE	FALSE	AluSx	SINE/Alu
Sniffles2.INS.11E5M3	INS	chr4	56896388	52	REST	0.00091	.		.	FALSE	FALSE	TRUE		Non-repeat
Sniffles2.INS.11EEM3	INS	chr4	56905348	38	REST	0.6951	INS_chr4_a6931bd2	0.387755	0.000151	FALSE	TRUE	FALSE	(AT)n	Simple_repeat
Sniffles2.DEL.11F5M3	DEL	chr4	56905999	-38	REST	0.00091	DEL_chr4_4a1b5c4c	1e-06	0.01371	FALSE	FALSE	TRUE		Non-repeat
Sniffles2.INS.11EFM3	INS	chr4	56907805	37	REST	0.00091	.		.	FALSE	FALSE	TRUE	(GC)n	Simple_repeat
Sniffles2.DEL.11F6M3	DEL	chr4	56918311	-40	REST	0.00181	DEL_chr4_4a1b5c4c	1e-06	0.01371	FALSE	FALSE	TRUE		Non-repeat
Sniffles2.DEL.11F7M3	DEL	chr4	56931074	-47	REST	0.06534	DEL_chr4_4a1b5c4c	1e-06	0.01371	FALSE	FALSE	TRUE		Non-repeat
Sniffles2.INS.11F0M3	INS	chr4	56942896	39	REST	0.00182	.		.	FALSE	FALSE	TRUE	(TTCT)n	Simple_repeat
Sniffles2.INS.11F1M3	INS	chr4	56955437	32	REST	0.00182	.		.	FALSE	FALSE	TRUE	(AG)n	Simple_repeat
Sniffles2.INS.11F2M3	INS	chr4	56965836	31	REST	0.00091	.		.	FALSE	FALSE	TRUE	(T)n	Simple_repeat
Sniffles2.INS.11F3M3	INS	chr4	56978503	74	IGFBP7,REST	0.06455	INS_chr4_8836dfb9	0.850575	0.094393	TRUE	TRUE	FALSE	(AAT)n	Simple_repeat
Sniffles2.INS.11F4M3	INS	chr4	56996263	32	IGFBP7,REST	0.00091	.		.	FALSE	FALSE	TRUE	(TG)n	Simple_repeat
Sniffles2.DEL.11FAM3	DEL	chr4	57099983	-43	IGFBP7-AS1,IGFBP7	0.00091	DEL_chr4_98fff3d4	0.001738	2.4e-05	FALSE	FALSE	TRUE	FLAM_C	SINE/Alu
Sniffles2.INS.11F8M3	INS	chr4	57103661	33	IGFBP7-AS1,IGFBP7	0.00182	.		.	FALSE	FALSE	TRUE	(G)n	Simple_repeat
Sniffles2.DEL.11FBM3	DEL	chr4	57112462	-33	IGFBP7-AS1,IGFBP7	0.00273	DEL_chr4_98fff3d4	0.001343	2.4e-05	FALSE	FALSE	TRUE	(GT)n	Simple_repeat
Sniffles2.DEL.11FCM3	DEL	chr4	57145137	-32	IGFBP7-AS1,IGFBP7	0.06715	DEL_chr4_1e568615	0.078788	8e-06	FALSE	FALSE	TRUE	(T)n	Simple_repeat
Sniffles2.INS.11F9M3	INS	chr4	57172521	33	IGFBP7-AS1	0.01727	.		.	FALSE	FALSE	TRUE		Non-repeat
Sniffles2.DEL.11FDM3	DEL	chr4	57173414	-40	IGFBP7-AS1	0.00727	DEL_chr4_f82dcfbe	0.121302	2.4e-05	FALSE	FALSE	TRUE	SVA_B	SVA
Sniffles2.DUP.11FEM3	DUP	chr4	57183901	50674	IGFBP7-AS1	0.00638	DUP_chr4_ccbcc4af	0.999961	0.005464	TRUE	TRUE	FALSE		Non-repeat
Sniffles2.DEL.1202M3	DEL	chr4	57221182	-397	IGFBP7-AS1	0.82486	DEL_chr4_5bd4f3e8	0.523813	0.684355	TRUE	TRUE	FALSE	L1HS	LINE
Sniffles2.DEL.1203M3	DEL	chr4	57222655	-31	IGFBP7-AS1	0.14717	DEL_chr4_85de6b1f	0.026742	0.000525	FALSE	FALSE	TRUE	L1PB3	LINE
Sniffles2.INS.11FFM3	INS	chr4	57260497	1224	IGFBP7-AS1	0.43739	.		.	FALSE	FALSE	TRUE	L1HS	LINE
Sniffles2.INS.1200M3	INS	chr4	57260497	2442	IGFBP7-AS1	0.00182	.		.	FALSE	FALSE	TRUE	L1HS	LINE
Sniffles2.DEL.1204M3	DEL	chr4	57281851	-326	IGFBP7-AS1	0.76134	DEL_chr4_c4457117	0.978593	0.592024	TRUE	TRUE	FALSE	AluY	SINE/Alu
Sniffles2.INS.1201M3	INS	chr4	57283268	45	IGFBP7-AS1	0.71364	.		.	FALSE	FALSE	TRUE		Non-repeat
Sniffles2.DUP.1207M3	DUP	chr4	57285068	39283	IGFBP7-AS1	0.00091	DUP_chr4_c8e190e3	0.091723	6.3e-05	FALSE	FALSE	TRUE		Non-repeat
Sniffles2.DEL.1206M3	DEL	chr4	57293645	-798	IGFBP7-AS1	0.00182	DEL_chr4_6f52e76a	0.302987	0.000579	FALSE	TRUE	FALSE		Non-repeat
Sniffles2.DEL.1205M3	DEL	chr4	57294787	-37	IGFBP7-AS1	0.04189	DEL_chr4_59a50bac	0.066434	4.6e-05	FALSE	FALSE	TRUE		Non-repeat
Sniffles2.INS.120AM3	INS	chr4	57312937	51	IGFBP7-AS1	0.00091	.		.	FALSE	FALSE	TRUE	(GT)n	Simple_repeat
Sniffles2.INS.120BM3	INS	chr4	57339149	51	IGFBP7-AS1	0.15905	.		.	FALSE	FALSE	TRUE	(TCCTTTCCCT)n	Simple_repeat
Sniffles2.DEL.120DM3	DEL	chr4	57339171	-76	IGFBP7-AS1	0.25183	DEL_chr4_933126ed	0.458333	8.7e-05	FALSE	TRUE	FALSE	(TCCTT)n	Simple_repeat
Sniffles2.DEL.120EM3	DEL	chr4	57353657	-35	IGFBP7-AS1	0.00182	DEL_chr4_3214985d	0.001652	8e-06	FALSE	FALSE	TRUE		Non-repeat
Sniffles2.INS.120CM3	INS	chr4	57364263	32	IGFBP7-AS1	0.00455	.		.	FALSE	FALSE	TRUE		Non-repeat
Sniffles2.DEL.120FM3	DEL	chr4	57376519	-34	IGFBP7-AS1	0.00545	DEL_chr4_20adb792	0.298667	8e-06	FALSE	FALSE	TRUE	(TA)n	Simple_repeat
Sniffles2.DEL.1210M3	DEL	chr4	57385907	-10254	IGFBP7-AS1	0.01273	DEL_chr4_f87f9263	0.977593	0.008494	TRUE	TRUE	FALSE		Non-repeat
Sniffles2.INS.1211M3	INS	chr4	57427764	53	IGFBP7-AS1	0.00091	.		.	FALSE	FALSE	TRUE	(TAA)n	Simple_repeat
Sniffles2.INS.1213M3	INS	chr4	57429244	996	IGFBP7-AS1	0.00182	.		.	FALSE	FALSE	TRUE	SVA_A	SVA
Sniffles2.DEL.1214M3	DEL	chr4	57429254	-38	IGFBP7-AS1	0.01186	DEL_chr4_a9c48e8b	0.393939	4e-05	FALSE	TRUE	FALSE	(TCTT)n	Simple_repeat
Sniffles2.INS.1212M3	INS	chr4	57429264	36	IGFBP7-AS1	0.10291	.		.	FALSE	FALSE	TRUE	(CTTCTTTC)n	Simple_repeat
Sniffles2.DEL.1215M3	DEL	chr4	57479093	-32	IGFBP7-AS1	0.12659	DEL_chr4_29b0873d	0.268293	3.2e-05	FALSE	FALSE	TRUE	(ATTATAT)n	Simple_repeat
Sniffles2.INS.1217M3	INS	chr4	57511547	44	IGFBP7-AS1	0.00091	.		.	FALSE	FALSE	TRUE		Non-repeat
Sniffles2.DEL.121CM3	DEL	chr4	57514296	-33	IGFBP7-AS1	0.22777	DEL_chr4_ec97c521	0.015462	1.6e-05	FALSE	FALSE	TRUE		Non-repeat
Sniffles2.INS.1218M3	INS	chr4	57514519	37	IGFBP7-AS1	0.00454	.		.	FALSE	FALSE	TRUE	(TTTCTT)n	Simple_repeat
Sniffles2.INS.1219M3	INS	chr4	57520593	6398	IGFBP7-AS1	0.00363	.		.	FALSE	FALSE	TRUE	L1PA2	LINE
Sniffles2.INS.121AM3	INS	chr4	57520827	71	IGFBP7-AS1	0.00181	.		.	FALSE	FALSE	TRUE	(G)n	Simple_repeat
Sniffles2.DEL.121DM3	DEL	chr4	57556114	-3534	IGFBP7-AS1	0.00091	DEL_chr4_74b189a8	0.92713	0.000593	FALSE	TRUE	FALSE	L1P1	LINE
Sniffles2.DEL.121EM3	DEL	chr4	57558541	-6579	IGFBP7-AS1	0.00182	DEL_chr4_92f81142	0.504344	0.026842	FALSE	TRUE	FALSE	L1PA6	LINE
Sniffles2.DEL.121FM3	DEL	chr4	57559812	-9246	IGFBP7-AS1	0.00454	DEL_chr4_aa83de00	0.977057	0.008884	FALSE	TRUE	FALSE	L1HS	LINE
Sniffles2.DEL.1220M3	DEL	chr4	57562172	-3013	IGFBP7-AS1	0.00182	DEL_chr4_ee85eac2	0.920257	0.001517	FALSE	TRUE	FALSE	L1HS	LINE
Sniffles2.INS.121BM3	INS	chr4	57586653	31	IGFBP7-AS1	0.1706	.		.	FALSE	FALSE	TRUE	(TTCT)n	Simple_repeat
Sniffles2.DEL.1223M3	DEL	chr4	57619494	-69	IGFBP7-AS1	0.04554	DEL_chr4_c4d5926c	0.343137	0.028337	TRUE	TRUE	FALSE	L1PA4	LINE
Sniffles2.DEL.1224M3	DEL	chr4	57620039	-4493	IGFBP7-AS1	0.00182	DEL_chr4_3b60d5b7	0.999778	0.044807	TRUE	TRUE	FALSE	L1P1	LINE
Sniffles2.INS.1221M3	INS	chr4	57637445	45	IGFBP7-AS1	0.00091	INS_chr4_8429272e	0.160714	0.000738	FALSE	FALSE	TRUE	(TCTT)n	Simple_repeat
Sniffles2.INS.1222M3	INS	chr4	57643757	63	IGFBP7-AS1	0.00091	.		.	FALSE	FALSE	TRUE		Non-repeat
Sniffles2.DEL.1226M3	DEL	chr4	57749343	-41	IGFBP7-AS1	0.00091	DEL_chr4_8fcfd4fc	0.068516	4.8e-05	FALSE	FALSE	TRUE		Non-repeat
Sniffles2.DEL.1227M3	DEL	chr4	57783739	-33	IGFBP7-AS1	0.03909	DEL_chr4_55c3a700	0.001678	0.000103	FALSE	FALSE	TRUE	(AT)n	Simple_repeat
Sniffles2.DEL.122EM3	DEL	chr4	57800690	-35	IGFBP7-AS1	0.00091	DEL_chr4_51585a47	0.000239	0.004124	FALSE	FALSE	TRUE	(GA)n	Simple_repeat
Sniffles2.INS.1228M3	INS	chr4	57814640	40	IGFBP7-AS1	0.00091	.		.	FALSE	FALSE	TRUE	(A)n	Simple_repeat
Sniffles2.INS.122AM3	INS	chr4	57856062	786	IGFBP7-AS1	0.00091	.		.	FALSE	FALSE	TRUE	(AT)n	Simple_repeat
Sniffles2.INS.1229M3	INS	chr4	57856082	126	IGFBP7-AS1	0.47	.		.	FALSE	FALSE	TRUE	(TA)n	Simple_repeat
Sniffles2.DEL.122FM3	DEL	chr4	57856231	-185	IGFBP7-AS1	0.34029	DEL_chr4_1c993baf	0.387097	8e-06	FALSE	TRUE	FALSE		Non-repeat
Sniffles2.INS.122BM3	INS	chr4	57857061	31	IGFBP7-AS1	0.02641	.		.	FALSE	FALSE	TRUE		Non-repeat
Sniffles2.DEL.1230M3	DEL	chr4	57857159	-83	IGFBP7-AS1	0.02364	DEL_chr4_55c21e9c	0.097902	0.417043	FALSE	FALSE	TRUE	(TA)n	Simple_repeat
Sniffles2.INS.122CM3	INS	chr4	57858654	34	IGFBP7-AS1	0.33636	.		.	FALSE	FALSE	TRUE		Non-repeat
Sniffles2.DEL.1231M3	DEL	chr4	57868954	-32	IGFBP7-AS1	0.41803	DEL_chr4_89ccb3a0	0.054726	6.1e-05	FALSE	FALSE	TRUE	(AT)n	Simple_repeat
Sniffles2.INS.122DM3	INS	chr4	57869243	60	IGFBP7-AS1	0.11792	.		.	FALSE	FALSE	TRUE	(TA)n	Simple_repeat
Sniffles2.DEL.1236M3	DEL	chr4	57906713	-52	IGFBP7-AS1	0.58439	DEL_chr4_4e123764	0.078402	5.6e-05	FALSE	FALSE	TRUE	(TATATATAAA)n	Simple_repeat
Sniffles2.INS.1232M3	INS	chr4	57907109	61	IGFBP7-AS1	0.01364	.		.	FALSE	FALSE	TRUE	(AT)n	Simple_repeat
Sniffles2.DEL.1237M3	DEL	chr4	57945720	-6547	IGFBP7-AS1	0.00273	DEL_chr4_c74cfe8b	0.999695	0.003299	TRUE	TRUE	FALSE		Non-repeat
Sniffles2.DEL.1238M3	DEL	chr4	57965453	-39	IGFBP7-AS1	0.00091	DEL_chr4_75fe43cd	0.00027	5.6e-05	FALSE	FALSE	TRUE	LTR12C	LTR
Sniffles2.DEL.1239M3	DEL	chr4	57987462	-33	IGFBP7-AS1	0.44909	DEL_chr4_ecfedc8c	0.184077	4.7e-05	FALSE	FALSE	TRUE	(TA)n	Simple_repeat
Sniffles2.INS.1233M3	INS	chr4	57987486	42	IGFBP7-AS1	0.01642	.		.	FALSE	FALSE	TRUE	(TA)n	Simple_repeat
Sniffles2.INS.1235M3	INS	chr4	57991766	149	IGFBP7-AS1	0.00091	.		.	FALSE	FALSE	TRUE		Non-repeat
Sniffles2.INS.1234M3	INS	chr4	57993152	33	IGFBP7-AS1	0.14572	.		.	FALSE	FALSE	TRUE	(TCTT)n	Simple_repeat
Sniffles2.DEL.123CM3	DEL	chr4	58015680	-49	IGFBP7-AS1	0.00091	DEL_chr4_a071eb5f	0.004166	0.000103	FALSE	FALSE	TRUE		Non-repeat
Sniffles2.DEL.123DM3	DEL	chr4	58021132	-1037	IGFBP7-AS1	0.42336	DEL_chr4_9f7fc523	0.978282	0.550667	TRUE	TRUE	FALSE	L1HS	LINE
Sniffles2.INS.123AM3	INS	chr4	58051349	1088	IGFBP7-AS1	0.19	INS_chr4_cf58efbe	0.95956	0.208443	FALSE	TRUE	FALSE	L1HS	LINE
Sniffles2.INS.123BM3	INS	chr4	58071799	51	IGFBP7-AS1	0.00364	.		.	FALSE	FALSE	TRUE	(TA)n	Simple_repeat
Sniffles2.INS.123EM3	INS	chr4	58110154	103	IGFBP7-AS1	0.37568	INS_chr4_59e43017	0.572975	0.345885	TRUE	TRUE	FALSE	AluY	SINE/Alu
Sniffles2.DEL.1241M3	DEL	chr4	58150365	-37	IGFBP7-AS1	0.11615	DEL_chr4_131786fa	0.159664	8e-06	FALSE	FALSE	TRUE	L1P3	LINE
Sniffles2.INS.123FM3	INS	chr4	58157430	32	IGFBP7-AS1	0.18421	.		.	FALSE	FALSE	TRUE		Non-repeat
Sniffles2.INS.1240M3	INS	chr4	58194182	72	IGFBP7-AS1	0.19454	INS_chr4_4ebc8a17	0.642857	0.484405	FALSE	TRUE	FALSE	(TAT)n	Simple_repeat
Sniffles2.DEL.1242M3	DEL	chr4	58194370	-50	IGFBP7-AS1	0.12818	DEL_chr4_906521d5	0.072136	8e-06	TRUE	FALSE	FALSE	DNM1r	other-repeat
Sniffles2.DEL.1243M3	DEL	chr4	58279199	-45	IGFBP7-AS1	0.00091	DEL_chr4_dd5cceb2	0.179688	0.000175	FALSE	FALSE	TRUE	(AT)n	Simple_repeat
Sniffles2.DEL.1244M3	DEL	chr4	58301058	-14980	IGFBP7-AS1	0.00091	DEL_chr4_a9f8778f	0.999866	0.004528	TRUE	TRUE	FALSE		Non-repeat
Sniffles2.DEL.1245M3	DEL	chr4	58324570	-38	IGFBP7-AS1	0.16062	DEL_chr4_7cef35f6	0.597188	8.7e-05	FALSE	TRUE	FALSE	(TA)n	Simple_repeat
Sniffles2.DEL.1246M3	DEL	chr4	58328312	-32	IGFBP7-AS1	0.02909	DEL_chr4_2a7c02a9	0.1042	8e-06	FALSE	FALSE	TRUE	(A)n	Simple_repeat
Sniffles2.DEL.1247M3	DEL	chr4	58333249	-31	IGFBP7-AS1	0.07985	DEL_chr4_8d41f0e5	0.029197	0.000302	FALSE	FALSE	TRUE	(A)n	Simple_repeat
Sniffles2.DEL.1248M3	DEL	chr4	58376511	-71	IGFBP7-AS1	0.01545	DEL_chr4_a2eaac7f	0.214286	0.012317	FALSE	FALSE	TRUE	L1P4	LINE
Sniffles2.DEL.1249M3	DEL	chr4	58389698	-38	IGFBP7-AS1	0.00091	DEL_chr4_ea73d55c	9.5e-05	2.4e-05	FALSE	FALSE	TRUE	L1P1	LINE
Sniffles2.DEL.124BM3	DEL	chr4	58399321	-47	IGFBP7-AS1	0.00638	DEL_chr4_ea73d55c	0.000117	2.4e-05	FALSE	FALSE	TRUE	L1P1	LINE
Sniffles2.INS.124AM3	INS	chr4	58419396	36	IGFBP7-AS1	0.00092	.		.	FALSE	FALSE	TRUE		Non-repeat
Sniffles2.DEL.124CM3	DEL	chr4	58433201	-31	IGFBP7-AS1	0.21273	DEL_chr4_22b6682c	0.108036	1e-05	FALSE	FALSE	TRUE	(A)n	Simple_repeat
Sniffles2.DEL.124DM3	DEL	chr4	58436062	-32	IGFBP7-AS1	0.00365	DEL_chr4_4a1ad94b	0.006613	7.1e-05	FALSE	FALSE	TRUE		Non-repeat
Sniffles2.DEL.124EM3	DEL	chr4	58445546	-43	IGFBP7-AS1	0.00092	DEL_chr4_6c02077e	0.009487	8e-06	TRUE	FALSE	FALSE		Non-repeat
Sniffles2.DEL.124FM3	DEL	chr4	58482066	-51	IGFBP7-AS1	0.16364	DEL_chr4_568d75ee	0.961908	0.123156	TRUE	TRUE	FALSE		Non-repeat
Sniffles2.INS.1251M3	INS	chr4	58562833	254	IGFBP7-AS1	0.25319	.		.	FALSE	FALSE	TRUE		Non-repeat
Sniffles2.INS.1252M3	INS	chr4	58599205	247	IGFBP7-AS1	0.00091	.		.	FALSE	FALSE	TRUE		Non-repeat
Sniffles2.INS.1253M3	INS	chr4	58606000	39	IGFBP7-AS1	0.00091	.		.	FALSE	FALSE	TRUE		Non-repeat
Sniffles2.INS.1254M3	INS	chr4	58635384	64	IGFBP7-AS1	0.42922	INS_chr4_9dfca178	0.969697	0.389601	TRUE	TRUE	FALSE		Non-repeat
Sniffles2.INS.1255M3	INS	chr4	58690661	53	IGFBP7-AS1	0.02182	.		.	FALSE	FALSE	TRUE		Non-repeat
Sniffles2.DEL.1256M3	DEL	chr4	58697281	-35	IGFBP7-AS1	0.00182	DEL_chr4_a0d2a7c5	0.021492	0.000696	FALSE	FALSE	TRUE	(TG)n	Simple_repeat
Sniffles2.DEL.125AM3	DEL	chr4	58724197	-61	IGFBP7-AS1	0.02656	DEL_chr4_3e72fd25	0.177143	0.021532	FALSE	FALSE	TRUE		Non-repeat
Sniffles2.DEL.125BM3	DEL	chr4	58741426	-320	IGFBP7-AS1	0.30182	DEL_chr4_7f287c75	0.532559	0.238719	TRUE	TRUE	FALSE	AluY	SINE/Alu
Sniffles2.DEL.125CM3	DEL	chr4	58755604	-40	IGFBP7-AS1	0.00091	DEL_chr4_de495e2f	0.000224	3.2e-05	FALSE	FALSE	TRUE		Non-repeat
Sniffles2.INS.1257M3	INS	chr4	58756276	789	IGFBP7-AS1	0.06375	.		.	FALSE	FALSE	TRUE	L1HS	LINE
Sniffles2.INS.1258M3	INS	chr4	58762331	94	IGFBP7-AS1	0.51543	.		.	FALSE	FALSE	TRUE	(AT)n	Simple_repeat
Sniffles2.INS.1259M3	INS	chr4	58771709	47	IGFBP7-AS1	0.00091	.		.	FALSE	FALSE	TRUE		Non-repeat
Sniffles2.INS.125DM3	INS	chr4	58803628	58	IGFBP7-AS1	0.00272	INS_chr4_e6c9aa86	0.651685	0.001144	FALSE	TRUE	FALSE		Non-repeat
Sniffles2.DUP.1262M3	DUP	chr4	58831868	217647	IGFBP7-AS1	0.00091	DUP_chr4_543a9319	0.2582	8e-06	TRUE	FALSE	FALSE		Non-repeat
Sniffles2.INS.125EM3	INS	chr4	58836055	36	IGFBP7-AS1	0.19782	.		.	FALSE	FALSE	TRUE	(AT)n	Simple_repeat
Sniffles2.INS.125FM3	INS	chr4	58868105	31	IGFBP7-AS1	0.01277	.		.	FALSE	FALSE	TRUE		Non-repeat
Sniffles2.INS.1260M3	INS	chr4	58875172	63	IGFBP7-AS1	0.33273	.		.	FALSE	FALSE	TRUE	(TATATAT)n	Simple_repeat
Sniffles2.DEL.1261M3	DEL	chr4	58875242	-34	IGFBP7-AS1	0.30308	DEL_chr4_55a83096	0.003878	0.021514	FALSE	FALSE	TRUE	(TA)n	Simple_repeat
Sniffles2.INS.1265M3	INS	chr4	58876312	60	IGFBP7-AS1	0.3775	.		.	FALSE	FALSE	TRUE		Non-repeat
Sniffles2.DEL.126DM3	DEL	chr4	58876629	-67	IGFBP7-AS1	0.50729	DEL_chr4_b1ed981a	0.256604	0.004864	FALSE	FALSE	TRUE	(ATATATT)n	Simple_repeat
Sniffles2.INS.1266M3	INS	chr4	58877023	58	IGFBP7-AS1	0.01005	.		.	FALSE	FALSE	TRUE	(AT)n	Simple_repeat
Sniffles2.DEL.126EM3	DEL	chr4	58877625	-33	IGFBP7-AS1	0.4	DEL_chr4_0295b504	0.17	0.004331	FALSE	FALSE	TRUE		Non-repeat
Sniffles2.INS.1267M3	INS	chr4	58921921	118	IGFBP7-AS1	0.67368	.		.	FALSE	FALSE	TRUE	(TA)n	Simple_repeat
Sniffles2.INS.1268M3	INS	chr4	58922774	38	IGFBP7-AS1	0.00824	.		.	FALSE	FALSE	TRUE		Non-repeat
Sniffles2.DEL.126FM3	DEL	chr4	58923791	-40	IGFBP7-AS1	0.00092	DEL_chr4_63c9b3db	0.007707	0.008544	FALSE	FALSE	TRUE		Non-repeat
Sniffles2.INS.1269M3	INS	chr4	58943290	50	IGFBP7-AS1	0.06987	.		.	TRUE	FALSE	FALSE		Non-repeat
Sniffles2.INS.126AM3	INS	chr4	58958686	48	IGFBP7-AS1	0.00182	.		.	FALSE	FALSE	TRUE	(AAAGAA)n	Simple_repeat
Sniffles2.DEL.1270M3	DEL	chr4	58958695	-48	IGFBP7-AS1	0.0255	DEL_chr4_2a6ffd5a	0.091248	9.4e-05	TRUE	FALSE	FALSE	DNM1r	other-repeat
Sniffles2.DEL.1271M3	DEL	chr4	58967371	-32	IGFBP7-AS1	0.00909	DEL_chr4_691f5572	0.000934	6.3e-05	FALSE	FALSE	TRUE	(AC)n	Simple_repeat
Sniffles2.DEL.1272M3	DEL	chr4	58976967	-37	IGFBP7-AS1	0.00182	DEL_chr4_691f5572	0.001075	6.3e-05	FALSE	FALSE	TRUE	(CA)n	Simple_repeat
Sniffles2.INS.126BM3	INS	chr4	58984446	31	IGFBP7-AS1	0.41546	.		.	FALSE	FALSE	TRUE		Non-repeat
Sniffles2.INS.126CM3	INS	chr4	58991647	31	IGFBP7-AS1	0.08636	.		.	FALSE	FALSE	TRUE	(AAAG)n	Simple_repeat
Sniffles2.DEL.1273M3	DEL	chr4	58991844	-41	IGFBP7-AS1	0.00091	DEL_chr4_22a9ddc2	0.114223	0.001545	FALSE	FALSE	TRUE	(AGAA)n	Simple_repeat
Sniffles2.DEL.1274M3	DEL	chr4	58993322	-46	IGFBP7-AS1	0.00091	DEL_chr4_ebaf6185	0.000138	1.6e-05	TRUE	FALSE	FALSE	L1P	LINE
Sniffles2.DEL.127AM3	DEL	chr4	59002403	-38	IGFBP7-AS1	0.00091	DEL_chr4_ebaf6185	0.000115	1.6e-05	FALSE	FALSE	TRUE		Non-repeat
Sniffles2.INS.1276M3	INS	chr4	59029618	45	IGFBP7-AS1	0.00183	.		.	FALSE	FALSE	TRUE		Non-repeat
Sniffles2.INS.1277M3	INS	chr4	59032266	57	IGFBP7-AS1	0.00182	.		.	FALSE	FALSE	TRUE	(AC)n	Simple_repeat
Sniffles2.INS.1278M3	INS	chr4	59055036	32	IGFBP7-AS1	0.28766	.		.	FALSE	FALSE	TRUE		Non-repeat
Sniffles2.INS.1279M3	INS	chr4	59075087	39	IGFBP7-AS1	0.00091	.		.	FALSE	FALSE	TRUE		Non-repeat
Sniffles2.DEL.127BM3	DEL	chr4	59078842	-6042	IGFBP7-AS1	0.53811	DEL_chr4_933211f3	0.999007	0.000723	TRUE	TRUE	FALSE	L1HS	LINE
Sniffles2.DUP.1288M3	DUP	chr4	59108151	14413	IGFBP7-AS1	0.03741	DUP_chr4_218c3bc8	0.974816	0.031082	TRUE	TRUE	FALSE		Non-repeat
Sniffles2.DEL.1282M3	DEL	chr4	59116108	-34	IGFBP7-AS1	0.00364	DEL_chr4_40a54087	0.079909	0.000191	FALSE	FALSE	TRUE	(AT)n	Simple_repeat
Sniffles2.DEL.1283M3	DEL	chr4	59119670	-107	IGFBP7-AS1	0.62886	DEL_chr4_134f4f95	0.981567	0.469522	TRUE	TRUE	FALSE	MER34	LTR
Sniffles2.INS.127FM3	INS	chr4	59129848	130	IGFBP7-AS1	0.25865	.		.	TRUE	FALSE	FALSE		Non-repeat
Sniffles2.DEL.1284M3	DEL	chr4	59135398	-35	IGFBP7-AS1	0.25136	DEL_chr4_e02ba579	0.054797	0.000826	FALSE	FALSE	TRUE	(TAAAA)n	Simple_repeat
Sniffles2.DEL.1285M3	DEL	chr4	59143008	-34	IGFBP7-AS1	0.00091	DEL_chr4_979ca8f5	0.001123	4e-05	FALSE	FALSE	TRUE	(GT)n	Simple_repeat
Sniffles2.INS.1280M3	INS	chr4	59143709	787	IGFBP7-AS1	0.00635	INS_chr4_73792342	0.53373	0.00238	FALSE	TRUE	FALSE	L1HS	LINE
Sniffles2.DEL.1286M3	DEL	chr4	59162456	-37	ADGRL3,IGFBP7-AS1	0.00998	DEL_chr4_65d66bd2	0.068223	0.004474	FALSE	FALSE	TRUE	(GAAAG)n	Simple_repeat
Sniffles2.INS.1281M3	INS	chr4	59180765	31	ADGRL3,IGFBP7-AS1	0.03636	.		.	FALSE	FALSE	TRUE	(AT)n	Simple_repeat
Sniffles2.DEL.1287M3	DEL	chr4	59189022	-32	ADGRL3,IGFBP7-AS1	0.03727	DEL_chr4_ccf30a6f	0.005499	2.4e-05	FALSE	FALSE	TRUE	(TCTT)n	Simple_repeat
Sniffles2.DEL.128AM3	DEL	chr4	59264900	-34	ADGRL3,IGFBP7-AS1	0.00091	DEL_chr4_55ddf96e	1e-06	0.000667	FALSE	FALSE	TRUE	(GT)n	Simple_repeat
Sniffles2.INS.1289M3	INS	chr4	59267178	1556	ADGRL3,IGFBP7-AS1	0.00091	.		.	FALSE	FALSE	TRUE	L1HS	LINE
Sniffles2.DEL.128BM3	DEL	chr4	59272173	-8700	ADGRL3,IGFBP7-AS1	0.00182	DEL_chr4_a006cb66	0.99977	0.002855	TRUE	TRUE	FALSE	L1MA4A	LINE
Sniffles2.DEL.128EM3	DEL	chr4	59316111	-31	ADGRL3,IGFBP7-AS1	0.00545	DEL_chr4_9c68b847	0.026556	8e-06	FALSE	FALSE	TRUE	(T)n	Simple_repeat
Sniffles2.INS.128CM3	INS	chr4	59325877	33	ADGRL3,IGFBP7-AS1	0.00273	.		.	FALSE	FALSE	TRUE	(T)n	Simple_repeat
Sniffles2.INS.128DM3	INS	chr4	59338822	5429	ADGRL3,IGFBP7-AS1	0.01002	INS_chr4_aa562875	0.990238	0.002974	FALSE	TRUE	FALSE	L1HS	LINE
Sniffles2.DEL.1296M3	DEL	chr4	59423056	-7586	ADGRL3,IGFBP7-AS1	0.00909	DEL_chr4_81b766fc	0.998421	0.0232	TRUE	TRUE	FALSE	L1PA5	LINE
Sniffles2.INS.1292M3	INS	chr4	59426533	39	ADGRL3,IGFBP7-AS1	0.00091	.		.	FALSE	FALSE	TRUE		Non-repeat
Sniffles2.INS.1293M3	INS	chr4	59433507	36	ADGRL3,IGFBP7-AS1	0.0128	.		.	FALSE	FALSE	TRUE	(TA)n	Simple_repeat
Sniffles2.DEL.1297M3	DEL	chr4	59433894	-35	ADGRL3,IGFBP7-AS1	0.00091	DEL_chr4_53f4c902	0.292683	8e-06	TRUE	FALSE	FALSE		Non-repeat
Sniffles2.DEL.1298M3	DEL	chr4	59459106	-33	ADGRL3,IGFBP7-AS1	0.00454	DEL_chr4_d17341e2	0.293103	4.8e-05	FALSE	FALSE	TRUE	(A)n	Simple_repeat
Sniffles2.INS.1294M3	INS	chr4	59459300	6363	ADGRL3,IGFBP7-AS1	0.0037	.		.	TRUE	FALSE	FALSE		Non-repeat
Sniffles2.INS.1295M3	INS	chr4	59465135	6361	ADGRL3,IGFBP7-AS1	0.00854	.		.	FALSE	FALSE	TRUE		Non-repeat
Sniffles2.DEL.1299M3	DEL	chr4	59476229	-40	ADGRL3,IGFBP7-AS1	0.00181	DEL_chr4_bd526d04	0.471264	0.001341	TRUE	TRUE	FALSE		Non-repeat
Sniffles2.DEL.12A0M3	DEL	chr4	59498342	-32	ADGRL3,IGFBP7-AS1	0.02277	DEL_chr4_d9ab59f8	0.0033	3.2e-05	FALSE	FALSE	TRUE	(A)n	Simple_repeat
Sniffles2.INS.129AM3	INS	chr4	59510356	72	ADGRL3,IGFBP7-AS1	0.99818	.		.	TRUE	FALSE	FALSE		Non-repeat
Sniffles2.INS.129DM3	INS	chr4	59518914	3016	ADGRL3,IGFBP7-AS1	0.06861	.		.	FALSE	FALSE	TRUE		Non-repeat
Sniffles2.INS.129BM3	INS	chr4	59518927	1773	ADGRL3,IGFBP7-AS1	0.20803	.		.	FALSE	FALSE	TRUE		Non-repeat
Sniffles2.INS.129EM3	INS	chr4	59518931	4537	ADGRL3,IGFBP7-AS1	0.01195	.		.	FALSE	FALSE	TRUE		Non-repeat
Sniffles2.DEL.12A1M3	DEL	chr4	59518984	-59	ADGRL3,IGFBP7-AS1	0.09107	DEL_chr4_a4756eea	0.123457	0.051548	FALSE	FALSE	TRUE		Non-repeat
Sniffles2.INS.129CM3	INS	chr4	59519054	219	ADGRL3,IGFBP7-AS1	0.44737	.		.	FALSE	FALSE	TRUE		Non-repeat
Sniffles2.INS.129FM3	INS	chr4	59545808	45	ADGRL3,IGFBP7-AS1	0.00091	.		.	FALSE	FALSE	TRUE	(CA)n	Simple_repeat
Sniffles2.DEL.12A2M3	DEL	chr4	59558292	-31	ADGRL3,IGFBP7-AS1	0.01815	DEL_chr4_e05813f8	0.006276	0.000293	FALSE	FALSE	TRUE	(T)n	Simple_repeat
Sniffles2.DEL.12A3M3	DEL	chr4	59564349	-35	ADGRL3,IGFBP7-AS1	0.0127	DEL_chr4_8c90f704	0.046272	0.5	FALSE	FALSE	TRUE	(A)n	Simple_repeat
Sniffles2.DEL.12A4M3	DEL	chr4	59596847	-39	ADGRL3,IGFBP7-AS1	0.00181	DEL_chr4_cfa41e1c	0.279845	4e-05	FALSE	FALSE	TRUE		Non-repeat
Sniffles2.DEL.12A5M3	DEL	chr4	59617955	-106	ADGRL3,IGFBP7-AS1	0.05009	DEL_chr4_504ba9ca	0.699346	0.075688	FALSE	TRUE	FALSE		Non-repeat
Sniffles2.DEL.12A6M3	DEL	chr4	59657778	-34	ADGRL3	0.04479	DEL_chr4_a9903ab0	0.002964	8.8e-05	FALSE	FALSE	TRUE	(A)n	Simple_repeat
Sniffles2.DEL.12A7M3	DEL	chr4	59667056	-39	ADGRL3	0.00091	DEL_chr4_abd50930	0.000607	2.4e-05	FALSE	FALSE	TRUE		Non-repeat
Sniffles2.DEL.12AAM3	DEL	chr4	59723372	-118	ADGRL3	0.58364	DEL_chr4_368ed299	0.966387	0.477968	TRUE	TRUE	FALSE	L1P1	LINE
Sniffles2.INS.12A8M3	INS	chr4	59729049	33	ADGRL3	0.29417	INS_chr4_948b5362	0.55	8e-06	FALSE	TRUE	FALSE	(TA)n	Simple_repeat
Sniffles2.DEL.12ABM3	DEL	chr4	59755799	-32	ADGRL3	0.02468	DEL_chr4_cba38f65	0.002466	1.6e-05	FALSE	FALSE	TRUE	(T)n	Simple_repeat
Sniffles2.INS.12A9M3	INS	chr4	59794239	61	ADGRL3	0.00091	.		.	FALSE	FALSE	TRUE	(CA)n	Simple_repeat
Sniffles2.INS.12ACM3	INS	chr4	59820102	31	ADGRL3	0.00545	.		.	FALSE	FALSE	TRUE	(TTTTA)n	Simple_repeat
Sniffles2.DEL.12AEM3	DEL	chr4	59821365	-32	ADGRL3	0.06364	DEL_chr4_85276737	0.004985	3.2e-05	FALSE	FALSE	TRUE	(A)n	Simple_repeat
Sniffles2.INS.12ADM3	INS	chr4	59863416	44	ADGRL3	0.04927	.		.	FALSE	FALSE	TRUE	(TA)n	Simple_repeat
Sniffles2.DEL.12AFM3	DEL	chr4	59863505	-45	ADGRL3	0.00182	DEL_chr4_e11cf91f	0.01164	1.6e-05	FALSE	FALSE	TRUE		Non-repeat
Sniffles2.DEL.12B4M3	DEL	chr4	59899607	-39	ADGRL3	0.00454	DEL_chr4_9dd34118	0.004274	8e-06	FALSE	FALSE	TRUE	(ATGTAC)n	Simple_repeat
Sniffles2.DEL.12B5M3	DEL	chr4	59900624	-51	ADGRL3	0.00091	DEL_chr4_64520866	0.09489	0.000589	FALSE	FALSE	TRUE		Non-repeat
Sniffles2.INS.12B0M3	INS	chr4	59909529	31	ADGRL3	0.05818	.		.	FALSE	FALSE	TRUE	(AT)n	Simple_repeat
Sniffles2.INS.12B1M3	INS	chr4	59915704	37	ADGRL3	0.00272	.		.	FALSE	FALSE	TRUE	(AC)n	Simple_repeat
Sniffles2.DEL.12B6M3	DEL	chr4	59950651	-1533	ADGRL3	0.08455	DEL_chr4_004ee6f0	0.991525	0.123876	TRUE	TRUE	FALSE	L1M1	LINE
Sniffles2.INS.12B2M3	INS	chr4	59952142	35	ADGRL3	0.25455	.		.	FALSE	FALSE	TRUE		Non-repeat
Sniffles2.INS.12B3M3	INS	chr4	59962483	33	ADGRL3	0.00364	.		.	FALSE	FALSE	TRUE	(A)n	Simple_repeat
Sniffles2.DEL.12B7M3	DEL	chr4	59972282	-11463	ADGRL3	0.00091	DEL_chr4_8a9e9181	0.809972	7.9e-05	TRUE	TRUE	FALSE		Non-repeat
Sniffles2.DEL.12B8M3	DEL	chr4	59988794	-40	ADGRL3	0.00091	DEL_chr4_0ac36bc2	0.006832	3.2e-05	FALSE	FALSE	TRUE		Non-repeat
Sniffles2.INS.12B9M3	INS	chr4	60012965	56	ADGRL3	0.00091	.		.	FALSE	FALSE	TRUE	(A)n	Simple_repeat
Sniffles2.DEL.12BAM3	DEL	chr4	60013232	-7263	ADGRL3	0.00183	DEL_chr4_8099584e	0.976206	0.000317	TRUE	TRUE	FALSE		Non-repeat
Sniffles2.INS.12BBM3	INS	chr4	60112368	127	ADGRL3	0.00907	INS_chr4_f5895f9e	0.411003	0.005246	FALSE	TRUE	FALSE	(GCGCCGG)n	Simple_repeat
Sniffles2.INS.12BCM3	INS	chr4	60113847	3479	ADGRL3	0.07104	INS_chr4_c2ae4e88	0.976723	0.039051	FALSE	TRUE	FALSE	L1HS	LINE
Sniffles2.INS.12BDM3	INS	chr4	60122023	96	ADGRL3	0.09381	.		.	FALSE	FALSE	TRUE	(TA)n	Simple_repeat
Sniffles2.DEL.12C1M3	DEL	chr4	60122030	-108	ADGRL3	0.69782	DEL_chr4_86a3d533	0.206439	0.005939	FALSE	FALSE	TRUE	(AT)n	Simple_repeat
Sniffles2.INS.12BEM3	INS	chr4	60123253	47	ADGRL3	0.70417	.		.	FALSE	FALSE	TRUE	(TATACA)n	Simple_repeat
Sniffles2.DEL.12C2M3	DEL	chr4	60148211	-47	ADGRL3	0.00459	DEL_chr4_555b4dc8	0.923077	0.009177	TRUE	TRUE	FALSE		Non-repeat
Sniffles2.INS.12BFM3	INS	chr4	60152785	42	ADGRL3	0.00182	.		.	FALSE	FALSE	TRUE		Non-repeat
Sniffles2.DEL.12C3M3	DEL	chr4	60169763	-328	ADGRL3	0.0847	DEL_chr4_2d9155cb	0.990881	0.067289	TRUE	TRUE	FALSE	AluY	SINE/Alu
Sniffles2.DEL.12C4M3	DEL	chr4	60174548	-44	ADGRL3	0.00091	DEL_chr4_ef32e8ca	5.9e-05	1.6e-05	FALSE	FALSE	TRUE		Non-repeat
Sniffles2.INS.12C0M3	INS	chr4	60190269	309	ADGRL3	0.07468	INS_chr4_e1e190bd	0.990302	0.066315	TRUE	TRUE	FALSE	AluY	SINE/Alu
Sniffles2.INS.12C7M3	INS	chr4	60207689	83	ADGRL3	0.07636	.		.	TRUE	FALSE	FALSE		Non-repeat
Sniffles2.DEL.12CDM3	DEL	chr4	60220839	-39	ADGRL3	0.00091	DEL_chr4_60469a6e	0.060468	0.000216	FALSE	FALSE	TRUE		Non-repeat
Sniffles2.INS.12C8M3	INS	chr4	60221040	36	ADGRL3	0.02737	.		.	FALSE	FALSE	TRUE		Non-repeat
Sniffles2.DEL.12CEM3	DEL	chr4	60236302	-32	ADGRL3	0.23771	DEL_chr4_f1e172ad	0.060816	8e-06	FALSE	FALSE	TRUE	(AT)n	Simple_repeat
Sniffles2.INS.12C9M3	INS	chr4	60258906	34	ADGRL3	0.00182	.		.	FALSE	FALSE	TRUE		Non-repeat
Sniffles2.INS.12CAM3	INS	chr4	60273868	119	ADGRL3	0.00727	INS_chr4_4a558552	0.425	0.005887	FALSE	TRUE	FALSE		Non-repeat
Sniffles2.DEL.12CFM3	DEL	chr4	60275690	-40	ADGRL3	0.00273	DEL_chr4_c41465e1	0.003328	3.2e-05	FALSE	FALSE	TRUE	(TG)n	Simple_repeat
Sniffles2.DEL.12D0M3	DEL	chr4	60281006	-35	ADGRL3	0.00091	DEL_chr4_8a6774e0	0.058824	0.000199	FALSE	FALSE	TRUE		Non-repeat
Sniffles2.INS.12CBM3	INS	chr4	60281369	32	ADGRL3	0.01366	.		.	FALSE	FALSE	TRUE	(A)n	Simple_repeat
Sniffles2.INS.12CCM3	INS	chr4	60295171	37	ADGRL3	0.00273	.		.	FALSE	FALSE	TRUE		Non-repeat
Sniffles2.DEL.12D3M3	DEL	chr4	60308423	-41	ADGRL3	0.01371	DEL_chr4_65b12de8	0.004299	2.4e-05	FALSE	FALSE	TRUE		Non-repeat
Sniffles2.INS.12D1M3	INS	chr4	60317001	38	ADGRL3	0.00907	.		.	FALSE	FALSE	TRUE		Non-repeat
Sniffles2.INV.12D4M3	INV	chr4	60321415	862	ADGRL3	0.00091	INV_chr4_d3ef02c5	7.5e-05	1.6e-05	FALSE	FALSE	TRUE		Non-repeat
Sniffles2.INS.12D2M3	INS	chr4	60387031	35	ADGRL3	0.70508	.		.	TRUE	FALSE	FALSE	(TTCT)n	Simple_repeat
Sniffles2.INS.12D5M3	INS	chr4	60404935	32	ADGRL3	0.00091	.		.	FALSE	FALSE	TRUE	(A)n	Simple_repeat
Sniffles2.DEL.12D7M3	DEL	chr4	60423607	-44	ADGRL3	0.41016	DEL_chr4_54214fea	0.092593	0.1615	FALSE	FALSE	TRUE	(GGAA)n	Simple_repeat
Sniffles2.INS.12D6M3	INS	chr4	60423770	67	ADGRL3	0.02722	.		.	FALSE	FALSE	TRUE	GA-rich	Low_complexity
Sniffles2.DEL.12D8M3	DEL	chr4	60438849	-38	ADGRL3	0.16697	DEL_chr4_e13f60fc	0.142434	0.00074	FALSE	FALSE	TRUE		Non-repeat
Sniffles2.DEL.12D9M3	DEL	chr4	60464389	-3078	ADGRL3	0.67423	DEL_chr4_628b9342	0.999351	0.55961	TRUE	TRUE	FALSE	L1P4a	LINE
Sniffles2.DEL.12DAM3	DEL	chr4	60465240	-2218	ADGRL3	0.00092	DEL_chr4_628b9342	0.720221	0.55961	FALSE	TRUE	FALSE	L1P1	LINE
Sniffles2.INS.12DBM3	INS	chr4	60510369	35	ADGRL3	0.01	.		.	FALSE	FALSE	TRUE		Non-repeat
Sniffles2.INS.12DCM3	INS	chr4	60521412	65	ADGRL3	0.00091	.		.	FALSE	FALSE	TRUE	(CTTTT)n	Simple_repeat
Sniffles2.INS.12DDM3	INS	chr4	60526198	87	ADGRL3	0.00182	.		.	FALSE	FALSE	TRUE	(A)n	Simple_repeat
Sniffles2.DEL.12E0M3	DEL	chr4	60526491	-36	ADGRL3	0.00455	DEL_chr4_927cde2f	0.028727	1.6e-05	FALSE	FALSE	TRUE	THE1C	LTR
Sniffles2.DEL.12E1M3	DEL	chr4	60572639	-54	ADGRL3	0.41727	DEL_chr4_b60ddc4f	0.018959	0.000111	FALSE	FALSE	TRUE	DNM1r	other-repeat
Sniffles2.INS.12DEM3	INS	chr4	60572720	44	ADGRL3	0.03825	.		.	FALSE	FALSE	TRUE	(TA)n	Simple_repeat
Sniffles2.INS.12DFM3	INS	chr4	60595668	48	ADGRL3	0.39837	.		.	FALSE	FALSE	TRUE	(TATAGA)n	Simple_repeat
Sniffles2.DEL.12E2M3	DEL	chr4	60595883	-42	ADGRL3	0.00454	DEL_chr4_cfaa078f	0.00606	8e-06	FALSE	FALSE	TRUE		Non-repeat
Sniffles2.DEL.12E3M3	DEL	chr4	60634514	-1861	ADGRL3	0.07895	DEL_chr4_e4cbea37	0.835727	0.088085	TRUE	TRUE	FALSE	L1PA14	LINE
Sniffles2.DUP.12E7M3	DUP	chr4	60636266	6085	ADGRL3	0.00091	DUP_chr4_ab3317ff	0.997864	4e-05	FALSE	TRUE	FALSE		Non-repeat
Sniffles2.DEL.12E4M3	DEL	chr4	60657617	-40	ADGRL3	0.00091	DEL_chr4_a43d1ff7	0.005124	1.6e-05	FALSE	FALSE	TRUE		Non-repeat
Sniffles2.DEL.12E5M3	DEL	chr4	60664159	-4517	ADGRL3	0.00091	DEL_chr4_a43d1ff7	0.041377	1.6e-05	TRUE	FALSE	FALSE		Non-repeat
Sniffles2.DEL.12E6M3	DEL	chr4	60672831	-33	ADGRL3	0.00909	DEL_chr4_98cafb46	0.005653	0.001168	FALSE	FALSE	TRUE	(GAAGA)n	Simple_repeat
Sniffles2.DEL.12E9M3	DEL	chr4	60703521	-330	ADGRL3	0.83938	DEL_chr4_984819f1	0.951662	0.791636	TRUE	TRUE	FALSE	AluY	SINE/Alu
Sniffles2.DEL.12EAM3	DEL	chr4	60705167	-32	ADGRL3	0.48548	DEL_chr4_6cace216	0.011702	8e-06	FALSE	FALSE	TRUE	(TA)n	Simple_repeat
Sniffles2.INS.12E8M3	INS	chr4	60717641	36	ADGRL3	0.10526	.		.	FALSE	FALSE	TRUE	(TA)n	Simple_repeat
Sniffles2.DEL.12EBM3	DEL	chr4	60756210	-123	ADGRL3	0.04083	DEL_chr4_488e7e13	0.991935	0.04073	TRUE	TRUE	FALSE		Non-repeat
Sniffles2.DEL.12ECM3	DEL	chr4	60773328	-42	ADGRL3	0.00454	DEL_chr4_de55f8c7	0.013231	8e-06	FALSE	FALSE	TRUE		Non-repeat
Sniffles2.DEL.12EFM3	DEL	chr4	60803935	-43	ADGRL3	0.00091	DEL_chr4_adb0d876	0.000545	4e-05	FALSE	FALSE	TRUE		Non-repeat
Sniffles2.INS.12EDM3	INS	chr4	60845363	39	ADGRL3	0.00455	.		.	FALSE	FALSE	TRUE	(TG)n	Simple_repeat
Sniffles2.INS.12EEM3	INS	chr4	60875193	65	ADGRL3	0.17273	.		.	FALSE	FALSE	TRUE	(ATAT)n	Simple_repeat
Sniffles2.DUP.12F7M3	DUP	chr4	60904724	362076	ADGRL3	0.00091	DUP_chr4_51826547	0.211499	1.6e-05	TRUE	FALSE	FALSE		Non-repeat
Sniffles2.INS.12F0M3	INS	chr4	60935933	34	ADGRL3	0.00091	.		.	FALSE	FALSE	TRUE	(AC)n	Simple_repeat
Sniffles2.INS.12F1M3	INS	chr4	60943430	43	ADGRL3	0.01275	.		.	FALSE	FALSE	TRUE		Non-repeat
Sniffles2.INS.12F2M3	INS	chr4	60953045	32	ADGRL3	0.02722	.		.	FALSE	FALSE	TRUE	(T)n	Simple_repeat
Sniffles2.INS.12F3M3	INS	chr4	60959378	326	ADGRL3	0.6098	INS_chr4_e5cc1b6f	0.993902	0.560745	TRUE	TRUE	FALSE	AluY	SINE/Alu
Sniffles2.INS.12F4M3	INS	chr4	60963967	31	ADGRL3	0.00181	.		.	FALSE	FALSE	TRUE	(A)n	Simple_repeat
Sniffles2.INS.12F5M3	INS	chr4	60979429	66	ADGRL3	0.75045	.		.	TRUE	FALSE	FALSE		Non-repeat
Sniffles2.INS.12F6M3	INS	chr4	60995337	53	ADGRL3	0.00091	.		.	FALSE	FALSE	TRUE		Non-repeat
Sniffles2.DEL.12FBM3	DEL	chr4	61014507	-6368	ADGRL3	0.00183	DEL_chr4_c5626a0f	0.741862	5.6e-05	FALSE	TRUE	FALSE	L1PA4	LINE
Sniffles2.INS.12F8M3	INS	chr4	61016410	40	ADGRL3	0.00091	.		.	FALSE	FALSE	TRUE	(A)n	Simple_repeat
Sniffles2.INS.12F9M3	INS	chr4	61062171	33	ADGRL3	0.00457	.		.	FALSE	FALSE	TRUE		Non-repeat
Sniffles2.INS.12FAM3	INS	chr4	61063678	42	ADGRL3	0.00091	.		.	FALSE	FALSE	TRUE		Non-repeat
Sniffles2.DEL.12FCM3	DEL	chr4	61073472	-3054	ADGRL3	0.58258	DEL_chr4_583b6f80	0.999345	0.483922	TRUE	TRUE	FALSE	L2a	LINE
Sniffles2.INS.12FDM3	INS	chr4	61130595	32	ADGRL3	0.00273	.		.	FALSE	FALSE	TRUE	(AT)n	Simple_repeat
Sniffles2.DEL.12FFM3	DEL	chr4	61130610	-31	ADGRL3	0.00182	DEL_chr4_55ddf96e	1e-06	0.000667	FALSE	FALSE	TRUE	(AT)n	Simple_repeat
Sniffles2.DEL.1300M3	DEL	chr4	61133658	-1333	ADGRL3	0.02364	DEL_chr4_12f07897	0.45498	0.09971	FALSE	TRUE	FALSE		Non-repeat
Sniffles2.DEL.1302M3	DEL	chr4	61133664	-2562	ADGRL3	0.01909	DEL_chr4_12f07897	0.874147	0.09971	TRUE	TRUE	FALSE	L1PA4	LINE
Sniffles2.DEL.1301M3	DEL	chr4	61135010	-1226	ADGRL3	0.02364	DEL_chr4_12f07897	0.417804	0.09971	FALSE	TRUE	FALSE	L1PA4	LINE
Sniffles2.DEL.1303M3	DEL	chr4	61162594	-283	ADGRL3	0.3	DEL_chr4_e61d9dd8	0.309694	0.283491	TRUE	TRUE	FALSE	L1MEg1	LINE
Sniffles2.DEL.1304M3	DEL	chr4	61180227	-44	ADGRL3	0.29636	DEL_chr4_ef9b7269	0.000881	0.000101	FALSE	FALSE	TRUE		Non-repeat
Sniffles2.INS.12FEM3	INS	chr4	61189672	31	ADGRL3	0.03085	.		.	FALSE	FALSE	TRUE	(A)n	Simple_repeat
Sniffles2.DEL.1305M3	DEL	chr4	61229858	-2015	ADGRL3	0.00091	DEL_chr4_55ddf96e	5e-05	0.000667	FALSE	FALSE	TRUE		Non-repeat
Sniffles2.DEL.1306M3	DEL	chr4	61234188	-11952	ADGRL3	0.00091	DEL_chr4_e3b5b917	0.997746	0.000103	TRUE	TRUE	FALSE		Non-repeat
Sniffles2.DEL.1307M3	DEL	chr4	61291568	-48	ADGRL3	0.66546	DEL_chr4_52908e83	0.132402	0.027088	FALSE	FALSE	TRUE	(TA)n	Simple_repeat
Sniffles2.DEL.1308M3	DEL	chr4	61294887	-37	ADGRL3	0.00547	DEL_chr4_4340f772	0.001462	8e-05	FALSE	FALSE	TRUE	(CA)n	Simple_repeat
Sniffles2.DEL.130BM3	DEL	chr4	61309565	-41	ADGRL3	0.00091	DEL_chr4_5a990bd3	0.002038	8e-06	FALSE	FALSE	TRUE		Non-repeat
Sniffles2.INS.130AM3	INS	chr4	61383700	56	ADGRL3	0.00091	.		.	FALSE	FALSE	TRUE	(T)n	Simple_repeat
Sniffles2.DEL.1310M3	DEL	chr4	61418412	-1137	ADGRL3	0.01369	DEL_chr4_1e368599	0.76633	0.032932	TRUE	TRUE	FALSE		Non-repeat
Sniffles2.DEL.1311M3	DEL	chr4	61432574	-31	ADGRL3	0.19818	DEL_chr4_6b83605a	0.009172	8e-06	FALSE	FALSE	TRUE	(TTTC)n	Simple_repeat
Sniffles2.INS.130CM3	INS	chr4	61432576	33	ADGRL3	0.01273	.		.	FALSE	FALSE	TRUE	(TTTC)n	Simple_repeat
Sniffles2.INS.130DM3	INS	chr4	61435750	66	ADGRL3	0.00273	.		.	TRUE	FALSE	FALSE		Non-repeat
Sniffles2.DEL.1312M3	DEL	chr4	61448841	-35	ADGRL3	0.65818	DEL_chr4_bd6dc027	0.064632	0.000558	FALSE	FALSE	TRUE	(AGGA)n	Simple_repeat
Sniffles2.INS.130EM3	INS	chr4	61448876	44	ADGRL3	0.15608	.		.	FALSE	FALSE	TRUE	(AGGA)n	Simple_repeat
Sniffles2.INS.130FM3	INS	chr4	61456487	51	ADGRL3	0.02	.		.	FALSE	FALSE	TRUE		Non-repeat
Sniffles2.INS.1313M3	INS	chr4	61532274	55	ADGRL3	0.00364	.		.	FALSE	FALSE	TRUE		Non-repeat
Sniffles2.INS.1314M3	INS	chr4	61550407	63	ADGRL3	0.00091	.		.	FALSE	FALSE	TRUE		Non-repeat
Sniffles2.INS.1315M3	INS	chr4	61561042	101	ADGRL3	0.00182	.		.	FALSE	FALSE	TRUE		Non-repeat
Sniffles2.DEL.1317M3	DEL	chr4	61602074	-31	ADGRL3	0.18784	DEL_chr4_4d66844f	0.005621	7.1e-05	FALSE	FALSE	TRUE		Non-repeat
Sniffles2.DEL.1318M3	DEL	chr4	61629720	-34	ADGRL3	0.12273	DEL_chr4_b923a5d5	0.049435	2.4e-05	FALSE	FALSE	TRUE	(A)n	Simple_repeat
Sniffles2.DEL.1319M3	DEL	chr4	61633345	-552	ADGRL3	0.91652	DEL_chr4_1b5a3f16	0.689526	0.383186	FALSE	TRUE	FALSE		Non-repeat
Sniffles2.INS.131AM3	INS	chr4	61711459	31	ADGRL3	0.01543	.		.	FALSE	FALSE	TRUE	(TA)n	Simple_repeat
Sniffles2.DEL.131BM3	DEL	chr4	61764437	-31	ADGRL3	0.0363	DEL_chr4_260af69e	0.096096	8e-06	FALSE	FALSE	TRUE	LTR7up2	LTR
Sniffles2.DEL.131CM3	DEL	chr4	61768936	-42	ADGRL3	0.00911	DEL_chr4_026e01d5	0.138264	0.000192	TRUE	FALSE	FALSE	HERVH-int	LTR
Sniffles2.DEL.131FM3	DEL	chr4	61847789	-46	ADGRL3	0.20128	DEL_chr4_5fbfd76f	0.447619	7.1e-05	FALSE	TRUE	FALSE	(AT)n	Simple_repeat
Sniffles2.INS.131DM3	INS	chr4	61847834	117	ADGRL3	0.28454	.		.	FALSE	FALSE	TRUE	(AT)n	Simple_repeat
Sniffles2.DEL.1320M3	DEL	chr4	61856599	-34	ADGRL3	0.00729	DEL_chr4_830215af	0.165094	4e-05	FALSE	FALSE	TRUE	(T)n	Simple_repeat
Sniffles2.INS.131EM3	INS	chr4	61858524	40	ADGRL3	0.00091	.		.	FALSE	FALSE	TRUE		Non-repeat
Sniffles2.DEL.1321M3	DEL	chr4	61869956	-33	ADGRL3	0.04356	DEL_chr4_50b899ad	0.022064	8.7e-05	FALSE	FALSE	TRUE	(AG)n	Simple_repeat
Sniffles2.DEL.1325M3	DEL	chr4	61903651	-31	ADGRL3	0.00726	DEL_chr4_62ac18f4	0.001809	0.000175	FALSE	FALSE	TRUE	(A)n	Simple_repeat
Sniffles2.INS.1322M3	INS	chr4	61916672	40	ADGRL3	0.00364	.		.	FALSE	FALSE	TRUE	(A)n	Simple_repeat
Sniffles2.INS.1323M3	INS	chr4	61917960	42	ADGRL3	0.00454	.		.	FALSE	FALSE	TRUE	(AG)n	Simple_repeat
Sniffles2.INS.1324M3	INS	chr4	61923446	41	ADGRL3	0.00091	.		.	TRUE	FALSE	FALSE		Non-repeat
Sniffles2.DEL.1326M3	DEL	chr4	61966571	-34	ADGRL3	0.00091	DEL_chr4_55ddf96e	1e-06	0.000667	FALSE	FALSE	TRUE	(GT)n	Simple_repeat
Sniffles2.DEL.1328M3	DEL	chr4	62007438	-40	ADGRL3	0.00182	DEL_chr4_fd9cad02	0.5125	8.7e-05	FALSE	TRUE	FALSE	(AT)n	Simple_repeat
Sniffles2.INS.1327M3	INS	chr4	62075188	160	ADGRL3	0.00182	.		.	FALSE	FALSE	TRUE		Non-repeat
Sniffles2.DEL.1329M3	DEL	chr4	62080551	-43	ADGRL3	0.01182	DEL_chr4_fe87604f	0.003418	2.4e-05	FALSE	FALSE	TRUE		Non-repeat
Sniffles2.DEL.132AM3	DEL	chr4	62086377	-34	ADGRL3	0.00182	DEL_chr4_fe87604f	0.002719	2.4e-05	FALSE	FALSE	TRUE	(CA)n	Simple_repeat
Sniffles2.DEL.132DM3	DEL	chr4	62106586	-33	ADGRL3	0.15055	DEL_chr4_3b74886e	0.015223	3.2e-05	FALSE	FALSE	TRUE	(T)n	Simple_repeat
Sniffles2.INS.132BM3	INS	chr4	62117572	327	ADGRL3	0.18149	INS_chr4_28a919be	0.984719	0.17381	TRUE	TRUE	FALSE	AluY	SINE/Alu
Sniffles2.INS.132CM3	INS	chr4	62138807	43	ADGRL3	0.00091	.		.	FALSE	FALSE	TRUE		Non-repeat
Sniffles2.DEL.132EM3	DEL	chr4	62155332	-33	ADGRL3	0.00091	DEL_chr4_64c17806	0.002588	2.4e-05	FALSE	FALSE	TRUE	(CA)n	Simple_repeat
Sniffles2.INS.1330M3	INS	chr4	62225056	2535	ADGRL3	0.00091	.		.	FALSE	FALSE	TRUE	L1HS	LINE
Sniffles2.INS.132FM3	INS	chr4	62232366	48	ADGRL3	0.00091	.		.	FALSE	FALSE	TRUE	(TTC)n	Simple_repeat
Sniffles2.INS.1331M3	INS	chr4	62246874	32	ADGRL3	0.10526	INS_chr4_108d6272	0.627451	0.000757	FALSE	TRUE	FALSE		Non-repeat
Sniffles2.DEL.1333M3	DEL	chr4	62261388	-37	ADGRL3	0.00091	DEL_chr4_c94f4265	0.000694	7.9e-05	FALSE	FALSE	TRUE		Non-repeat
Sniffles2.DEL.1334M3	DEL	chr4	62271483	-56	ADGRL3	0.14091	DEL_chr4_2c91077a	0.107143	7.9e-05	FALSE	FALSE	TRUE	(TA)n	Simple_repeat
Sniffles2.INS.1332M3	INS	chr4	62271497	153	ADGRL3	0.44828	.		.	FALSE	FALSE	TRUE	(AT)n	Simple_repeat
Sniffles2.DEL.1337M3	DEL	chr4	62324922	-41	ADGRL3	0.00274	DEL_chr4_acd0fada	0.214286	0.000218	FALSE	FALSE	TRUE	AluSx	SINE/Alu
Sniffles2.INS.1335M3	INS	chr4	62325175	36	ADGRL3	0.03193	.		.	FALSE	FALSE	TRUE	(AT)n	Simple_repeat
Sniffles2.INS.1336M3	INS	chr4	62329573	50	ADGRL3	0.47909	INS_chr4_46050f7a	0.9604	0.594646	TRUE	TRUE	FALSE		Non-repeat
Sniffles2.DEL.133FM3	DEL	chr4	62400746	-32	ADGRL3	0.00729	DEL_chr4_5cf2e25a	0.033537	0.000119	FALSE	FALSE	TRUE	(AT)n	Simple_repeat
Sniffles2.INS.1338M3	INS	chr4	62406632	40	ADGRL3	0.00091	.		.	FALSE	FALSE	TRUE		Non-repeat
Sniffles2.INS.133AM3	INS	chr4	62425609	38	ADGRL3	0.00092	.		.	FALSE	FALSE	TRUE		Non-repeat
Sniffles2.INS.1339M3	INS	chr4	62430263	6047	ADGRL3	0.01366	INS_chr4_54976f1b	0.991073	0.003939	FALSE	TRUE	FALSE	L1HS	LINE
Sniffles2.DEL.1340M3	DEL	chr4	62435466	-479	ADGRL3	0.23909	DEL_chr4_24aa2015	0.552359	0.22754	TRUE	TRUE	FALSE	L1PREC2	LINE
Sniffles2.DEL.1341M3	DEL	chr4	62443516	-42	ADGRL3	0.00182	DEL_chr4_be1478f4	0.026172	4e-05	FALSE	FALSE	TRUE		Non-repeat
Sniffles2.DEL.1342M3	DEL	chr4	62461376	-37	ADGRL3	0.45909	DEL_chr4_fb51db73	0.312096	7.9e-05	FALSE	TRUE	FALSE		Non-repeat
Sniffles2.INS.133CM3	INS	chr4	62461383	62	ADGRL3	0.00182	.		.	FALSE	FALSE	TRUE	AluY	SINE/Alu
Sniffles2.INS.133BM3	INS	chr4	62464303	46	ADGRL3	0.00091	.		.	FALSE	FALSE	TRUE		Non-repeat
Sniffles2.DEL.1343M3	DEL	chr4	62470259	-42	ADGRL3	0.00091	DEL_chr4_fa7dcc51	0.000194	8e-06	FALSE	FALSE	TRUE	(CCCCCCT)n	Simple_repeat
Sniffles2.INS.133DM3	INS	chr4	62470308	57	ADGRL3	0.00909	.		.	FALSE	FALSE	TRUE	(C)n	Simple_repeat
Sniffles2.DUP.1344M3	DUP	chr4	62475022	18606	ADGRL3	0.00091	DUP_chr4_d6b161a7	0.999893	0.000349	TRUE	TRUE	FALSE		Non-repeat
Sniffles2.INS.133EM3	INS	chr4	62490941	44	ADGRL3	0.00091	.		.	FALSE	FALSE	TRUE		Non-repeat
Sniffles2.INS.1346M3	INS	chr4	62501359	61	ADGRL3	0.00091	.		.	FALSE	FALSE	TRUE		Non-repeat
Sniffles2.DEL.1349M3	DEL	chr4	62511066	-36932	ADGRL3	0.00091	DEL_chr4_54eef3e6	0.999946	3.2e-05	FALSE	TRUE	FALSE		Non-repeat
Sniffles2.INS.1347M3	INS	chr4	62532279	44	ADGRL3	0.78494	.		.	FALSE	FALSE	TRUE	(T)n	Simple_repeat
Sniffles2.DEL.134AM3	DEL	chr4	62550212	-39	ADGRL3	0.00091	DEL_chr4_0f409066	0.05814	0.000743	FALSE	FALSE	TRUE		Non-repeat
Sniffles2.INS.1348M3	INS	chr4	62562312	73	ADGRL3	0.00091	.		.	FALSE	FALSE	TRUE		Non-repeat
Sniffles2.DEL.134BM3	DEL	chr4	62593680	-36	ADGRL3	0.00726	DEL_chr4_ba3b640d	0.006166	0.000183	FALSE	FALSE	TRUE	(GT)n	Simple_repeat
Sniffles2.INS.134CM3	INS	chr4	62604992	40	ADGRL3	0.00091	.		.	FALSE	FALSE	TRUE		Non-repeat
Sniffles2.DEL.134FM3	DEL	chr4	62612644	-50	ADGRL3	0.30672	DEL_chr4_c9175dbd	0.56044	0.000176	FALSE	TRUE	FALSE	(TATA)n	Simple_repeat
Sniffles2.INS.134DM3	INS	chr4	62661188	123	ADGRL3	0.29546	.		.	TRUE	FALSE	FALSE		Non-repeat
Sniffles2.DEL.1350M3	DEL	chr4	62661348	-46	ADGRL3	0.00091	DEL_chr4_199febc9	0.001216	1.6e-05	FALSE	FALSE	TRUE		Non-repeat
Sniffles2.DEL.1351M3	DEL	chr4	62663420	-32	ADGRL3	0.00182	DEL_chr4_199febc9	0.000854	1.6e-05	FALSE	FALSE	TRUE	(TA)n	Simple_repeat
Sniffles2.DEL.1352M3	DEL	chr4	62686370	-54	ADGRL3	0.12295	DEL_chr4_773f9845	0.945455	0.086568	TRUE	TRUE	FALSE	L1P3	LINE
Sniffles2.DEL.1353M3	DEL	chr4	62688034	-277	ADGRL3	0.75136	DEL_chr4_ecbb58b0	0.379941	3.2e-05	FALSE	TRUE	FALSE		Non-repeat
Sniffles2.INS.134EM3	INS	chr4	62688423	68	ADGRL3	0.01815	.		.	FALSE	FALSE	TRUE		Non-repeat
Sniffles2.INS.1355M3	INS	chr4	62707353	39	ADGRL3	0.00183	.		.	FALSE	FALSE	TRUE		Non-repeat
Sniffles2.INS.1356M3	INS	chr4	62741947	38	TECRL,ADGRL3	0.04645	.		.	FALSE	FALSE	TRUE	(TA)n	Simple_repeat
Sniffles2.DEL.1358M3	DEL	chr4	62741947	-36	TECRL,ADGRL3	0.11888	DEL_chr4_02d01ace	0.636855	4e-05	FALSE	TRUE	FALSE	(TATAGT)n	Simple_repeat
Sniffles2.DEL.1359M3	DEL	chr4	62743337	-35	TECRL,ADGRL3	0.00273	DEL_chr4_f5ea283f	0.007617	8e-06	FALSE	FALSE	TRUE	(CA)n	Simple_repeat
Sniffles2.DEL.135AM3	DEL	chr4	62754670	-37	TECRL,ADGRL3	0.00272	DEL_chr4_6840d3ab	0.003011	4e-05	FALSE	FALSE	TRUE	(GA)n	Simple_repeat
Sniffles2.DUP.135BM3	DUP	chr4	62778716	39452	TECRL,ADGRL3	0.00091	DUP_chr4_19d784d2	0.999949	0.000389	FALSE	TRUE	FALSE		Non-repeat
Sniffles2.INS.1357M3	INS	chr4	62783587	41	TECRL,ADGRL3	0.00091	.		.	FALSE	FALSE	TRUE	(A)n	Simple_repeat
Sniffles2.INS.135CM3	INS	chr4	62803646	47	TECRL,ADGRL3	0.00182	.		.	FALSE	FALSE	TRUE	(AC)n	Simple_repeat
Sniffles2.DEL.135EM3	DEL	chr4	62803717	-6692	TECRL,ADGRL3	0.20636	DEL_chr4_3295dd47	0.998508	0.182899	TRUE	TRUE	FALSE	L1PA15-16	LINE
Sniffles2.DEL.135FM3	DEL	chr4	62824703	-44	TECRL,ADGRL3	0.00091	DEL_chr4_52d59e5b	0.001295	1.6e-05	FALSE	FALSE	TRUE		Non-repeat
Sniffles2.DEL.1360M3	DEL	chr4	62830124	-35	TECRL,ADGRL3	0.03097	DEL_chr4_23342f15	0.162162	0.000671	FALSE	FALSE	TRUE	(TCTT)n	Simple_repeat
Sniffles2.INS.135DM3	INS	chr4	62854735	34	TECRL,ADGRL3	0.00365	.		.	FALSE	FALSE	TRUE	(TA)n	Simple_repeat
Sniffles2.DEL.1361M3	DEL	chr4	62891273	-34	TECRL,ADGRL3	0.47546	DEL_chr4_853a378a	0.006635	2.4e-05	FALSE	FALSE	TRUE		Non-repeat
Sniffles2.INS.1362M3	INS	chr4	62896824	72	TECRL,ADGRL3	0.00454	.		.	FALSE	FALSE	TRUE		Non-repeat
Sniffles2.DEL.1364M3	DEL	chr4	63007343	-11570	TECRL,ADGRL3	0.00091	DEL_chr4_160f2edc	0.239132	2.4e-05	TRUE	FALSE	FALSE	L1MA3	LINE
Sniffles2.DEL.1365M3	DEL	chr4	63052860	-41	TECRL,ADGRL3	0.00182	DEL_chr4_d1948bdf	0.000764	8e-06	FALSE	FALSE	TRUE	LTR12F	LTR
Sniffles2.DEL.1366M3	DEL	chr4	63061295	-41	TECRL,ADGRL3	0.03558	DEL_chr4_160273b6	0.058599	0.000571	FALSE	FALSE	TRUE		Non-repeat
Sniffles2.INS.1363M3	INS	chr4	63062069	184	TECRL,ADGRL3	0.90653	INS_chr4_28bc314d	0.994595	0.839597	TRUE	TRUE	FALSE	LTR12E	LTR
Sniffles2.DEL.1368M3	DEL	chr4	63119014	-31	TECRL,ADGRL3	0.00363	DEL_chr4_05cce8cf	0.02276	0.000111	FALSE	FALSE	TRUE	(T)n	Simple_repeat
Sniffles2.DEL.1369M3	DEL	chr4	63151148	-41	TECRL,ADGRL3	0.00091	DEL_chr4_145df7df	0.033762	8e-06	FALSE	FALSE	TRUE		Non-repeat
Sniffles2.DEL.136AM3	DEL	chr4	63162826	-69	TECRL,ADGRL3	0.12727	DEL_chr4_4229f54c	0.985714	0.107088	TRUE	TRUE	FALSE		Non-repeat
Sniffles2.DEL.136BM3	DEL	chr4	63165147	-161	TECRL,ADGRL3	0.12774	DEL_chr4_08f79714	0.298519	0.017578	TRUE	FALSE	FALSE	L1PREC2	LINE
Sniffles2.DEL.136CM3	DEL	chr4	63166470	-71	TECRL,ADGRL3	0.03825	DEL_chr4_a75648be	0.19407	0.031864	FALSE	FALSE	TRUE	L1PREC2	LINE
Sniffles2.INS.1367M3	INS	chr4	63173634	41	TECRL,ADGRL3	0.00182	.		.	FALSE	FALSE	TRUE		Non-repeat
Sniffles2.DEL.136DM3	DEL	chr4	63174145	-39	TECRL,ADGRL3	0.00182	DEL_chr4_7566723f	9.4e-05	2.4e-05	FALSE	FALSE	TRUE	MER21B	LTR
Sniffles2.INS.136EM3	INS	chr4	63199421	49	TECRL,ADGRL3	0.00182	.		.	FALSE	FALSE	TRUE	(TTCT)n	Simple_repeat
Sniffles2.INS.136FM3	INS	chr4	63202137	49	TECRL,ADGRL3	0.02091	.		.	FALSE	FALSE	TRUE	(CA)n	Simple_repeat
Sniffles2.DEL.1375M3	DEL	chr4	63202272	-77	TECRL,ADGRL3	0.67151	DEL_chr4_8bd63455	0.896552	8e-06	TRUE	TRUE	FALSE	(TA)n	Simple_repeat
Sniffles2.INS.1370M3	INS	chr4	63202392	895	TECRL,ADGRL3	0.00182	.		.	FALSE	FALSE	TRUE	(TA)n	Simple_repeat
Sniffles2.INS.1371M3	INS	chr4	63202962	85	TECRL,ADGRL3	0.13067	.		.	FALSE	FALSE	TRUE	(AT)n	Simple_repeat
Sniffles2.INS.1372M3	INS	chr4	63203590	63	TECRL,ADGRL3	0.01815	.		.	FALSE	FALSE	TRUE	(GC)n	Simple_repeat
Sniffles2.DEL.1376M3	DEL	chr4	63203763	-39	TECRL,ADGRL3	0.64338	DEL_chr4_b28d7cbb	0.07722	0.000318	TRUE	FALSE	FALSE	(TA)n	Simple_repeat
Sniffles2.DEL.1377M3	DEL	chr4	63225446	-42	TECRL,ADGRL3	0.00091	DEL_chr4_ce87bb05	0.252941	0.000422	FALSE	FALSE	TRUE		Non-repeat
Sniffles2.DEL.1378M3	DEL	chr4	63232431	-319	TECRL,ADGRL3	0.24047	DEL_chr4_2d829bbf	0.978593	0.261326	TRUE	TRUE	FALSE		Non-repeat
Sniffles2.INS.1373M3	INS	chr4	63250753	42	TECRL	0.00273	.		.	FALSE	FALSE	TRUE	(CT)n	Simple_repeat
Sniffles2.DEL.1379M3	DEL	chr4	63268591	-20228	TECRL	0.09945	DEL_chr4_98897bd3	0.999901	0.068066	TRUE	TRUE	FALSE		Non-repeat
Sniffles2.INS.1374M3	INS	chr4	63278184	6010	TECRL	0.00184	.		.	FALSE	FALSE	TRUE	L1HS	LINE
Sniffles2.DEL.137CM3	DEL	chr4	63309262	-36	TECRL	0.00091	DEL_chr4_0b210072	0.020975	8e-06	FALSE	FALSE	TRUE		Non-repeat
Sniffles2.DEL.137DM3	DEL	chr4	63328832	-340	TECRL	0.77042	DEL_chr4_1271c11d	0.485064	0.130494	FALSE	TRUE	FALSE	ALR/Alpha	Satellite
Sniffles2.INS.137BM3	INS	chr4	63332200	55	TECRL	0.00091	.		.	FALSE	FALSE	TRUE	(CT)n	Simple_repeat
Sniffles2.DEL.137EM3	DEL	chr4	63335149	-909	TECRL	0.00091	DEL_chr4_9c4ad078	0.749794	8e-06	FALSE	TRUE	FALSE	L1P1	LINE
Sniffles2.DEL.137FM3	DEL	chr4	63344637	-95	TECRL	0.02722	DEL_chr4_4bfd5138	0.377953	0.033791	FALSE	TRUE	FALSE	ALR/Alpha	Satellite
Sniffles2.DEL.1383M3	DEL	chr4	63399196	-43	TECRL	0.00091	DEL_chr4_07380300	0.005499	0.000363	FALSE	FALSE	TRUE		Non-repeat
Sniffles2.INS.1380M3	INS	chr4	63417631	32	TECRL	0.00363	.		.	FALSE	FALSE	TRUE		Non-repeat
Sniffles2.DEL.1384M3	DEL	chr4	63448321	-41	TECRL	0.00273	DEL_chr4_8fb20d8e	0.007366	0.00042	FALSE	FALSE	TRUE	(TTTC)n	Simple_repeat
Sniffles2.INS.1381M3	INS	chr4	63451135	52	TECRL	0.00091	.		.	FALSE	FALSE	TRUE	(AG)n	Simple_repeat
Sniffles2.DEL.1385M3	DEL	chr4	63467594	-34	TECRL	0.00183	DEL_chr4_b66474b1	0.00345	5.8e-05	FALSE	FALSE	TRUE	(CA)n	Simple_repeat
Sniffles2.INS.1382M3	INS	chr4	63471127	41	TECRL	0.00183	.		.	FALSE	FALSE	TRUE		Non-repeat
Sniffles2.DEL.1389M3	DEL	chr4	63502512	-38	TECRL	0.00091	DEL_chr4_58032798	0.000803	4e-05	FALSE	FALSE	TRUE		Non-repeat
Sniffles2.DEL.138AM3	DEL	chr4	63518555	-40	TECRL	0.00091	DEL_chr4_9f5873cb	0.003575	0.000444	FALSE	FALSE	TRUE	Tigger1	DNA_transposon
Sniffles2.DEL.138BM3	DEL	chr4	63529216	-41	TECRL	0.00272	DEL_chr4_38ca3129	0.075404	0.000123	FALSE	FALSE	TRUE		Non-repeat
Sniffles2.INS.1386M3	INS	chr4	63529371	38	TECRL	0.25862	.		.	FALSE	FALSE	TRUE	(TA)n	Simple_repeat
Sniffles2.INS.1387M3	INS	chr4	63543890	32	TECRL	0.00455	.		.	FALSE	FALSE	TRUE	(CA)n	Simple_repeat
Sniffles2.INS.1388M3	INS	chr4	63548140	99	TECRL	0.40818	.		.	TRUE	FALSE	FALSE	LTR52	LTR
Sniffles2.DEL.138CM3	DEL	chr4	63564955	-32	TECRL	0.23364	DEL_chr4_84100a62	0.145688	8e-06	FALSE	FALSE	TRUE	(AT)n	Simple_repeat
Sniffles2.DEL.138DM3	DEL	chr4	63576820	-337	TECRL	0.36703	DEL_chr4_3e3a2ea6	0.964497	0.394038	TRUE	TRUE	FALSE	AluY	SINE/Alu
Sniffles2.INS.138EM3	INS	chr4	63603687	166	TECRL	0.00182	.		.	FALSE	FALSE	TRUE		Non-repeat
Sniffles2.INS.138FM3	INS	chr4	63629974	36	TECRL	0.0064	.		.	FALSE	FALSE	TRUE		Non-repeat
Sniffles2.INS.1390M3	INS	chr4	63640859	32	TECRL	0.01277	.		.	FALSE	FALSE	TRUE	(A)n	Simple_repeat
Sniffles2.INS.1391M3	INS	chr4	63643308	32	TECRL	0.00454	.		.	FALSE	FALSE	TRUE	(TA)n	Simple_repeat
Sniffles2.INV.1395M3	INV	chr4	63663651	18309	TECRL	0.00274	INV_chr4_d3ef02c5	0.001589	1.6e-05	TRUE	FALSE	FALSE		Non-repeat
Sniffles2.DEL.1392M3	DEL	chr4	63668504	-34	TECRL	0.94737	DEL_chr4_722393bd	0.039139	0.000272	FALSE	FALSE	TRUE	(TA)n	Simple_repeat
Sniffles2.DEL.1393M3	DEL	chr4	63690823	-3188	TECRL	0.00182	DEL_chr4_17d9fecb	0.432398	0.000436	FALSE	TRUE	FALSE	L1MCa	LINE
Sniffles2.DEL.1394M3	DEL	chr4	63692699	-48	TECRL	0.00091	DEL_chr4_17d9fecb	0.009761	0.000436	FALSE	FALSE	TRUE		Non-repeat
Sniffles2.INS.1396M3	INS	chr4	63697456	309	TECRL	0.28597	.		.	TRUE	FALSE	FALSE	AluY	SINE/Alu
Sniffles2.INS.1397M3	INS	chr4	63705668	32	TECRL	0.02455	.		.	FALSE	FALSE	TRUE	(AT)n	Simple_repeat
Sniffles2.INS.1398M3	INS	chr4	63717308	54	TECRL	0.00091	INS_chr4_5708ff00	0.165644	0.015442	FALSE	FALSE	TRUE	(TA)n	Simple_repeat
Sniffles2.DEL.1399M3	DEL	chr4	63728813	-9834	TECRL	0.00091	DEL_chr4_38812fa6	0.999492	0.000135	FALSE	TRUE	FALSE	L1M1	LINE
Sniffles2.DEL.139AM3	DEL	chr4	63785376	-33	TECRL	0.24864	DEL_chr4_78f6c176	0.004856	0.000281	FALSE	FALSE	TRUE		Non-repeat
Sniffles2.DEL.13A1M3	DEL	chr4	63808475	-40190	TECRL	0.00818	DEL_chr4_aa411210	0.837295	0.099383	FALSE	TRUE	FALSE		Non-repeat
Sniffles2.DEL.13A2M3	DEL	chr4	63828570	-20095	TECRL	0.39245	DEL_chr4_62318863	0.982625	0.235677	TRUE	TRUE	FALSE		Non-repeat
Sniffles2.INS.139CM3	INS	chr4	63848762	33	TECRL	0.51074	.		.	FALSE	FALSE	TRUE		Non-repeat
Sniffles2.DEL.13A3M3	DEL	chr4	63848939	-41	TECRL	0.70667	DEL_chr4_b04e46f4	0.003623	0.001063	FALSE	FALSE	TRUE		Non-repeat
Sniffles2.DEL.13A4M3	DEL	chr4	63849871	-62	TECRL	0.01091	DEL_chr4_7759325c	0.348066	0.000827	FALSE	TRUE	FALSE	(ATAATAT)n	Simple_repeat
Sniffles2.INS.139DM3	INS	chr4	63849875	71	TECRL	0.49637	.		.	FALSE	FALSE	TRUE	(TA)n	Simple_repeat
Sniffles2.INS.139EM3	INS	chr4	63860105	85	TECRL	0.58621	.		.	TRUE	FALSE	FALSE	(AT)n	Simple_repeat
Sniffles2.INS.139FM3	INS	chr4	63861190	312	TECRL	0.03461	INS_chr4_5407eedc	0.993631	0.055549	FALSE	TRUE	FALSE	AluY	SINE/Alu
Sniffles2.DEL.13A5M3	DEL	chr4	63885858	-45	TECRL	0.00091	DEL_chr4_4dd74c88	0.000749	4e-05	FALSE	FALSE	TRUE	(AAGA)n	Simple_repeat
Sniffles2.DEL.13A6M3	DEL	chr4	63892945	-43	TECRL	0.00091	DEL_chr4_4dd74c88	0.000717	4e-05	FALSE	FALSE	TRUE		Non-repeat
Sniffles2.INS.13A0M3	INS	chr4	63894866	60	TECRL	0.00091	.		.	FALSE	FALSE	TRUE	(TA)n	Simple_repeat
Sniffles2.INS.13A7M3	INS	chr4	63915488	34	TECRL	0.00182	.		.	FALSE	FALSE	TRUE		Non-repeat
Sniffles2.DEL.13ABM3	DEL	chr4	63915495	-41	TECRL	0.00364	DEL_chr4_03aaf288	0.00455	0.000412	FALSE	FALSE	TRUE		Non-repeat
Sniffles2.DEL.13ACM3	DEL	chr4	63917867	-970	TECRL	0.67818	DEL_chr4_86b646dd	0.674774	0.077095	TRUE	TRUE	FALSE	SVA_F	SVA
Sniffles2.INS.13A8M3	INS	chr4	63918544	40	TECRL	0.00182	.		.	FALSE	FALSE	TRUE	(T)n	Simple_repeat
Sniffles2.DEL.13ADM3	DEL	chr4	63918570	-61	TECRL	0.00366	DEL_chr4_cd442773	0.114872	0.000658	FALSE	FALSE	TRUE	SVA_D	SVA
Sniffles2.INS.13A9M3	INS	chr4	63926383	31	TECRL	0.00817	.		.	FALSE	FALSE	TRUE		Non-repeat
Sniffles2.INS.13AAM3	INS	chr4	63946471	55	TECRL	0.00272	.		.	FALSE	FALSE	TRUE	(TA)n	Simple_repeat
Sniffles2.DEL.13B2M3	DEL	chr4	64036620	-32	TECRL	0.30091	DEL_chr4_c8fe6181	0.5	1.6e-05	FALSE	TRUE	FALSE	(CCCCTC)n	Simple_repeat
Sniffles2.INS.13AEM3	INS	chr4	64048562	50	TECRL	0.00182	.		.	FALSE	FALSE	TRUE	(A)n	Simple_repeat
Sniffles2.DEL.13B3M3	DEL	chr4	64053063	-34	TECRL	0.03643	DEL_chr4_091a22df	0.514706	3.2e-05	FALSE	TRUE	FALSE	(TACATA)n	Simple_repeat
Sniffles2.INS.13AFM3	INS	chr4	64059786	65	TECRL	0.00091	.		.	FALSE	FALSE	TRUE	(AT)n	Simple_repeat
Sniffles2.DEL.13B4M3	DEL	chr4	64076609	-39	TECRL	0.00546	DEL_chr4_c7953de5	0.022676	6.3e-05	FALSE	FALSE	TRUE	(TA)n	Simple_repeat
Sniffles2.INS.13B0M3	INS	chr4	64076694	55	TECRL	0.00091	.		.	FALSE	FALSE	TRUE	(TA)n	Simple_repeat
Sniffles2.INS.13B1M3	INS	chr4	64086854	248	TECRL	0.00546	INS_chr4_3d79dc8e	0.777429	0.006757	TRUE	TRUE	FALSE		Non-repeat
Sniffles2.INS.13B5M3	INS	chr4	64104474	2602	TECRL	0.00273	INS_chr4_ae87d71a	0.325904	0.010016	FALSE	TRUE	FALSE	SVA_F	SVA
Sniffles2.INS.13B7M3	INS	chr4	64154466	38	TECRL	0.00735	.		.	FALSE	FALSE	TRUE		Non-repeat
Sniffles2.INS.13B6M3	INS	chr4	64155405	281	TECRL	0.96642	INS_chr4_1b7db443	0.547758	0.338098	FALSE	TRUE	FALSE	DNM1r	other-repeat
Sniffles2.INS.13B8M3	INS	chr4	64159403	63	TECRL	0.00091	.		.	FALSE	FALSE	TRUE	(CAATAA)n	Simple_repeat
Sniffles2.INS.13B9M3	INS	chr4	64197704	55	TECRL	0.00091	.		.	FALSE	FALSE	TRUE	(AC)n	Simple_repeat
Sniffles2.INS.13BAM3	INS	chr4	64201483	66	TECRL	0.00183	.		.	FALSE	FALSE	TRUE	(G)n	Simple_repeat
Sniffles2.DEL.13BCM3	DEL	chr4	64218292	-35	TECRL	0.00455	DEL_chr4_bdae98c6	0.082448	0.000168	FALSE	FALSE	TRUE		Non-repeat
Sniffles2.DEL.13BDM3	DEL	chr4	64231382	-734	TECRL	0.12797	DEL_chr4_c1f678a8	0.997281	0.154094	TRUE	TRUE	FALSE	LTR25-int	LTR
Sniffles2.DEL.13BEM3	DEL	chr4	64261380	-897	TECRL	0.00729	DEL_chr4_5795b737	0.997773	0.00598	TRUE	TRUE	FALSE	MER41-int	LTR
Sniffles2.INS.13BBM3	INS	chr4	64271474	53	TECRL	0.00273	.		.	TRUE	FALSE	FALSE		Non-repeat
Sniffles2.DEL.13BFM3	DEL	chr4	64274058	-41	TECRL	0.00366	DEL_chr4_fbba10be	0.000143	1.6e-05	FALSE	FALSE	TRUE	AluSx	SINE/Alu
Sniffles2.INS.13C0M3	INS	chr4	64310645	79	TECRL	0.00456	.		.	TRUE	FALSE	FALSE		Non-repeat
Sniffles2.DEL.13C3M3	DEL	chr4	64333736	-117	TECRL	0.04537	DEL_chr4_4fdc6bb1	0.353553	0.090404	FALSE	TRUE	FALSE	AluY	SINE/Alu
Sniffles2.INS.13C1M3	INS	chr4	64351029	292	TECRL	0.72232	INS_chr4_e72a17ff	0.972615	0.458427	TRUE	TRUE	FALSE	AluY	SINE/Alu
Sniffles2.DEL.13C4M3	DEL	chr4	64373462	-40	TECRL	0.00091	DEL_chr4_19db4fc9	0.132686	0.001061	FALSE	FALSE	TRUE		Non-repeat
Sniffles2.INS.13C2M3	INS	chr4	64374053	32	TECRL	0.13727	.		.	FALSE	FALSE	TRUE	(AT)n	Simple_repeat
Sniffles2.DEL.13C8M3	DEL	chr4	64401279	-1113	TECRL	0.00091	DEL_chr4_a9d183c0	0.08937	4.8e-05	TRUE	FALSE	FALSE		Non-repeat
Sniffles2.INS.13C5M3	INS	chr4	64438129	56	TECRL	0.00182	.		.	FALSE	FALSE	TRUE		Non-repeat
Sniffles2.INS.13C6M3	INS	chr4	64441740	31	TECRL	0.00181	.		.	FALSE	FALSE	TRUE	(A)n	Simple_repeat
Sniffles2.DEL.13C9M3	DEL	chr4	64478151	-40	TECRL	0.00182	DEL_chr4_6cf1ba81	0.065705	0.000952	FALSE	FALSE	TRUE		Non-repeat
Sniffles2.DEL.13CAM3	DEL	chr4	64493803	-31	TECRL	0.1216	DEL_chr4_b1223b8a	8.8e-05	1.6e-05	FALSE	FALSE	TRUE		Non-repeat
Sniffles2.INS.13C7M3	INS	chr4	64497186	39	TECRL	0.00091	INS_chr4_ddb5142c	0.639344	9.5e-05	TRUE	TRUE	FALSE	(T)n	Simple_repeat
Sniffles2.DUP.13CCM3	DUP	chr4	64544639	79539	TECRL	0.00091	DUP_chr4_f9c189e9	0.999975	6.3e-05	FALSE	TRUE	FALSE		Non-repeat
Sniffles2.DEL.13CBM3	DEL	chr4	64555212	-43	TECRL	0.00091	DEL_chr4_55ddf96e	1e-06	0.000667	FALSE	FALSE	TRUE		Non-repeat
Sniffles2.DEL.13CFM3	DEL	chr4	64625876	-36	TECRL	0.00364	DEL_chr4_55ddf96e	1e-06	0.000667	FALSE	FALSE	TRUE	(AC)n	Simple_repeat
Sniffles2.DEL.13D0M3	DEL	chr4	64640009	-38	TECRL	0.00091	DEL_chr4_55ddf96e	1e-06	0.000667	FALSE	FALSE	TRUE	LTR12C	LTR
Sniffles2.INS.13CEM3	INS	chr4	64652557	60	TECRL	0.00274	.		.	FALSE	FALSE	TRUE		Non-repeat
Sniffles2.INS.13CDM3	INS	chr4	64653799	34	TECRL	0.42636	.		.	FALSE	FALSE	TRUE	(AAAAG)n	Simple_repeat
Sniffles2.DEL.13D1M3	DEL	chr4	64678124	-38	TECRL	0.00091	DEL_chr4_852dd74f	0.00475	0.001015	FALSE	FALSE	TRUE		Non-repeat
Sniffles2.DEL.13D2M3	DEL	chr4	64688523	-32	TECRL	0.08379	DEL_chr4_bd352566	0.020304	2.5e-05	FALSE	FALSE	TRUE	(A)n	Simple_repeat
Sniffles2.DEL.13D3M3	DEL	chr4	64775407	-34	TECRL	0.04356	DEL_chr4_529c0a51	0.001776	0.000358	FALSE	FALSE	TRUE	(A)n	Simple_repeat
Sniffles2.DEL.13D4M3	DEL	chr4	64792509	-40	TECRL	0.00091	DEL_chr4_55ddf96e	1e-06	0.000667	FALSE	FALSE	TRUE		Non-repeat
Sniffles2.INS.13D5M3	INS	chr4	64814621	31	EPHA5,TECRL	0.01182	.		.	FALSE	FALSE	TRUE	(TA)n	Simple_repeat
Sniffles2.DEL.13DAM3	DEL	chr4	64832445	-40	EPHA5,TECRL	0.03832	DEL_chr4_ee8e536c	0.001339	0.000246	FALSE	FALSE	TRUE	(TCTT)n	Simple_repeat
Sniffles2.INS.13D7M3	INS	chr4	64832487	43	EPHA5,TECRL	0.00639	.		.	FALSE	FALSE	TRUE		Non-repeat
Sniffles2.INS.13D8M3	INS	chr4	64834511	508	EPHA5,TECRL	0.00546	.		.	FALSE	FALSE	TRUE	DNM1r	other-repeat
Sniffles2.INS.13D6M3	INS	chr4	64834548	68	EPHA5,TECRL	0.47368	.		.	FALSE	FALSE	TRUE	DNM1r	other-repeat
Sniffles2.DEL.13DBM3	DEL	chr4	64834682	-64	EPHA5,TECRL	0.05556	DEL_chr4_b182cf4e	0.359116	0.000841	FALSE	TRUE	FALSE	DNM1r	other-repeat
Sniffles2.INS.13D9M3	INS	chr4	64847884	36	EPHA5,TECRL	0.00272	.		.	FALSE	FALSE	TRUE	(AT)n	Simple_repeat
Sniffles2.DEL.13DCM3	DEL	chr4	64853447	-250	EPHA5,TECRL	0.21053	DEL_chr4_f5ff4c18	0.366959	0.208134	FALSE	TRUE	FALSE		Non-repeat
Sniffles2.DEL.13DDM3	DEL	chr4	64868798	-88	EPHA5,TECRL	0.4235	DEL_chr4_9fc6bce8	0.683456	0.003159	TRUE	TRUE	FALSE	DNM1r	other-repeat
Sniffles2.DEL.13DEM3	DEL	chr4	64888262	-31	EPHA5,TECRL	0.04455	DEL_chr4_522f9304	0.036364	0.000185	FALSE	FALSE	TRUE	(A)n	Simple_repeat
Sniffles2.DEL.13E3M3	DEL	chr4	64906409	-54	EPHA5,TECRL	0.16362	DEL_chr4_529f3405	0.048359	0.079052	TRUE	FALSE	FALSE		Non-repeat
Sniffles2.DEL.13E4M3	DEL	chr4	64910011	-37	EPHA5,TECRL	0.02455	DEL_chr4_56984203	0.006332	0.000105	FALSE	FALSE	TRUE	THE1B	LTR
Sniffles2.DEL.13E5M3	DEL	chr4	64949842	-40	EPHA5,TECRL	0.00091	DEL_chr4_12569a8b	0.004262	0.002054	FALSE	FALSE	TRUE		Non-repeat
Sniffles2.DEL.13E6M3	DEL	chr4	64954353	-34	EPHA5,TECRL	0.30783	DEL_chr4_739c32ca	0.001632	0.004219	FALSE	FALSE	TRUE		Non-repeat
Sniffles2.INS.13DFM3	INS	chr4	64957950	50	EPHA5,TECRL	0.02377	INS_chr4_e73cdf00	0.307451	0.079135	FALSE	TRUE	FALSE	(AT)n	Simple_repeat
Sniffles2.INS.13E0M3	INS	chr4	64963513	34	EPHA5,TECRL	0.3412	.		.	FALSE	FALSE	TRUE	(AT)n	Simple_repeat
Sniffles2.INS.13E1M3	INS	chr4	64975383	153	EPHA5,TECRL	0.61525	.		.	FALSE	FALSE	TRUE		Non-repeat
Sniffles2.DEL.13E7M3	DEL	chr4	64975383	-36	EPHA5,TECRL	0.00821	DEL_chr4_dcdaf2af	0.211429	8e-06	TRUE	FALSE	FALSE		Non-repeat
Sniffles2.INS.13E2M3	INS	chr4	64989894	67	EPHA5,TECRL	0.54454	.		.	TRUE	FALSE	FALSE	(TA)n	Simple_repeat
Sniffles2.INS.13E8M3	INS	chr4	65002766	847	EPHA5,TECRL	0.16425	INS_chr4_907b93e0	0.263287	0.330251	FALSE	FALSE	TRUE	AluSx	SINE/Alu
Sniffles2.INS.13E9M3	INS	chr4	65045264	38	EPHA5	0.36116	.		.	FALSE	FALSE	TRUE	(AAT)n	Simple_repeat
Sniffles2.DEL.13EAM3	DEL	chr4	65088350	-35	EPHA5	0.00274	DEL_chr4_06693a56	0.066055	0.5	FALSE	FALSE	TRUE	(TA)n	Simple_repeat
Sniffles2.INV.13EFM3	INV	chr4	65122333	433	EPHA5	0.00091	INV_chr4_d3ef02c5	3.8e-05	1.6e-05	FALSE	FALSE	TRUE		Non-repeat
Sniffles2.INS.13EBM3	INS	chr4	65142778	35	EPHA5	0.00455	.		.	FALSE	FALSE	TRUE	(A)n	Simple_repeat
Sniffles2.DEL.13EDM3	DEL	chr4	65145339	-101	EPHA5	0.35	DEL_chr4_71695b26	0.990196	0.251499	TRUE	TRUE	FALSE		Non-repeat
Sniffles2.INS.13ECM3	INS	chr4	65150880	43	EPHA5	0.00365	.		.	FALSE	FALSE	TRUE	(TA)n	Simple_repeat
Sniffles2.DEL.13EEM3	DEL	chr4	65150928	-34	EPHA5	0.31727	DEL_chr4_394cbaee	0.000156	5.6e-05	FALSE	FALSE	TRUE	(TTTC)n	Simple_repeat
Sniffles2.INS.13F0M3	INS	chr4	65220238	34	EPHA5	0.00091	.		.	FALSE	FALSE	TRUE		Non-repeat
Sniffles2.DEL.13F3M3	DEL	chr4	65236378	-35	EPHA5	0.00365	DEL_chr4_377c7d91	0.024275	1.6e-05	FALSE	FALSE	TRUE	(CA)n	Simple_repeat
Sniffles2.INS.13F1M3	INS	chr4	65238782	54	EPHA5	0.38727	.		.	FALSE	FALSE	TRUE	DNM1r	other-repeat
Sniffles2.INS.13F2M3	INS	chr4	65258465	198	EPHA5	0.00455	.		.	FALSE	FALSE	TRUE		Non-repeat
Sniffles2.DEL.13F4M3	DEL	chr4	65266954	-38	EPHA5	0.00183	DEL_chr4_c3592b1a	0.030543	4e-05	FALSE	FALSE	TRUE		Non-repeat
Sniffles2.INS.13F5M3	INS	chr4	65298771	33	EPHA5	0.00181	.		.	FALSE	FALSE	TRUE	(T)n	Simple_repeat
Sniffles2.DEL.13F8M3	DEL	chr4	65333531	-32	EPHA5	0.07	DEL_chr4_5f88bcd2	0.068323	0.003908	FALSE	FALSE	TRUE	(TG)n	Simple_repeat
Sniffles2.DEL.13F9M3	DEL	chr4	65348684	-40	EPHA5	0.01089	DEL_chr4_f613dc9e	2.7e-05	8e-06	FALSE	FALSE	TRUE	(TA)n	Simple_repeat
Sniffles2.INS.13F6M3	INS	chr4	65365690	41	EPHA5	0.00183	.		.	FALSE	FALSE	TRUE	(A)n	Simple_repeat
Sniffles2.INS.13F7M3	INS	chr4	65380957	167	EPHA5	0.00091	.		.	FALSE	FALSE	TRUE		Non-repeat
Sniffles2.DEL.13FBM3	DEL	chr4	65418865	-31	EPHA5	0.01361	DEL_chr4_f613dc9e	2.1e-05	8e-06	FALSE	FALSE	TRUE	(T)n	Simple_repeat
Sniffles2.INS.13FAM3	INS	chr4	65468606	63	EPHA5	0.00455	.		.	FALSE	FALSE	TRUE		Non-repeat
Sniffles2.DEL.1401M3	DEL	chr4	65498957	-73	EPHA5-AS1,EPHA5	0.2559	DEL_chr4_d8763962	0.170137	0.118918	TRUE	FALSE	FALSE		Non-repeat
Sniffles2.INS.13FCM3	INS	chr4	65499490	52	EPHA5-AS1,EPHA5	0.00091	.		.	FALSE	FALSE	TRUE		Non-repeat
Sniffles2.DEL.1402M3	DEL	chr4	65531473	-56	EPHA5-AS1,EPHA5	0.08925	DEL_chr4_c2a0c39a	0.327586	7.9e-05	FALSE	TRUE	FALSE		Non-repeat
Sniffles2.INS.13FDM3	INS	chr4	65548213	1488	EPHA5-AS1,EPHA5	0.45644	.		.	FALSE	FALSE	TRUE	L1MD1	LINE
Sniffles2.INS.13FEM3	INS	chr4	65557260	32	EPHA5-AS1,EPHA5	0.00182	.		.	FALSE	FALSE	TRUE	(T)n	Simple_repeat
Sniffles2.INS.13FFM3	INS	chr4	65574628	48	EPHA5-AS1,EPHA5	0.17818	.		.	FALSE	FALSE	TRUE	(AT)n	Simple_repeat
Sniffles2.DEL.1403M3	DEL	chr4	65574662	-42	EPHA5-AS1,EPHA5	0.29091	DEL_chr4_622a5905	0.633611	0.000143	FALSE	TRUE	FALSE	(TATATACATA)n	Simple_repeat
Sniffles2.DEL.1404M3	DEL	chr4	65576064	-39	EPHA5-AS1,EPHA5	0.01457	DEL_chr4_2815d089	0.225989	8e-06	FALSE	FALSE	TRUE	(AAAGA)n	Simple_repeat
Sniffles2.INS.1400M3	INS	chr4	65576084	34	EPHA5-AS1,EPHA5	0.06273	.		.	FALSE	FALSE	TRUE	(AAAAG)n	Simple_repeat
Sniffles2.INS.1408M3	INS	chr4	65604084	56	EPHA5-AS1,EPHA5	0.88636	INS_chr4_e60fb68b	0.964605	0.931016	TRUE	TRUE	FALSE		Non-repeat
Sniffles2.INS.1409M3	INS	chr4	65608742	46	EPHA5-AS1,EPHA5	0.00091	.		.	FALSE	FALSE	TRUE	(AT)n	Simple_repeat
Sniffles2.INS.140AM3	INS	chr4	65656047	6058	EPHA5-AS1,EPHA5	0.00091	.		.	FALSE	FALSE	TRUE	L1HS	LINE
Sniffles2.DEL.140BM3	DEL	chr4	65659320	-31	EPHA5-AS1,EPHA5	0.03818	DEL_chr4_46ee4fa6	0.010401	0.000613	FALSE	FALSE	TRUE	(A)n	Simple_repeat
Sniffles2.DUP.1413M3	DUP	chr4	65723096	41020	EPHA5-AS1	0.00273	DUP_chr4_72ba613c	0.999878	0.003427	TRUE	TRUE	FALSE		Non-repeat
Sniffles2.INS.140CM3	INS	chr4	65732148	39	EPHA5-AS1	0.00091	.		.	FALSE	FALSE	TRUE	(AC)n	Simple_repeat
Sniffles2.DEL.140FM3	DEL	chr4	65732790	-32	EPHA5-AS1	0.01913	DEL_chr4_f613dc9e	2.2e-05	8e-06	FALSE	FALSE	TRUE	(A)n	Simple_repeat
Sniffles2.DEL.1410M3	DEL	chr4	65740216	-31	EPHA5-AS1	0.00091	DEL_chr4_f613dc9e	2.1e-05	8e-06	FALSE	FALSE	TRUE	(CA)n	Simple_repeat
Sniffles2.INS.140DM3	INS	chr4	65753512	76	EPHA5-AS1	0.00091	.		.	FALSE	FALSE	TRUE	(AT)n	Simple_repeat
Sniffles2.INS.140EM3	INS	chr4	65764417	66	EPHA5-AS1	0.46642	.		.	TRUE	FALSE	FALSE	AluY	SINE/Alu
Sniffles2.DEL.1411M3	DEL	chr4	65770598	-44	EPHA5-AS1	0.00091	DEL_chr4_dcec5825	0.000198	9.5e-05	FALSE	FALSE	TRUE	L1P1	LINE
Sniffles2.DEL.1412M3	DEL	chr4	65775392	-311	EPHA5-AS1	0.87931	DEL_chr4_3ed45d74	0.971154	0.802573	TRUE	TRUE	FALSE	L1HS	LINE
Sniffles2.INS.1414M3	INS	chr4	65835292	35	EPHA5-AS1	0.13661	.		.	FALSE	FALSE	TRUE	(AAAAG)n	Simple_repeat
Sniffles2.INS.1415M3	INS	chr4	65863186	46	EPHA5-AS1	0.00181	INS_chr4_25e731a3	0.164286	0.003123	FALSE	FALSE	TRUE		Non-repeat
Sniffles2.INS.1416M3	INS	chr4	65872653	323	EPHA5-AS1	0.08364	INS_chr4_f334c195	0.981763	0.086131	TRUE	TRUE	FALSE	AluY	SINE/Alu
Sniffles2.DEL.1417M3	DEL	chr4	65889658	-280	EPHA5-AS1	0.33938	DEL_chr4_47d162fa	0.946619	0.34543	TRUE	TRUE	FALSE	AluY	SINE/Alu
Sniffles2.INS.1418M3	INS	chr4	65936764	238	EPHA5-AS1	0.1184	.		.	FALSE	FALSE	TRUE	L1P3	LINE
Sniffles2.INS.141BM3	INS	chr4	65936804	852	EPHA5-AS1	0.12432	.		.	FALSE	FALSE	TRUE	L1PA8	LINE
Sniffles2.INS.141AM3	INS	chr4	65936892	1666	EPHA5-AS1	0.00912	.		.	FALSE	FALSE	TRUE		Non-repeat
Sniffles2.INS.1419M3	INS	chr4	65936907	3627	EPHA5-AS1	0.35413	.		.	FALSE	FALSE	TRUE		Non-repeat
Sniffles2.INS.141CM3	INS	chr4	65937056	2924	EPHA5-AS1	0.24636	.		.	FALSE	FALSE	TRUE		Non-repeat
Sniffles2.INS.141DM3	INS	chr4	65940978	32	EPHA5-AS1	0.00364	.		.	FALSE	FALSE	TRUE	(TA)n	Simple_repeat
Sniffles2.INS.141EM3	INS	chr4	65943353	1500	EPHA5-AS1	0.21636	.		.	FALSE	FALSE	TRUE	L1HS	LINE
Sniffles2.INS.141FM3	INS	chr4	65943353	3017	EPHA5-AS1	0.00182	.		.	FALSE	FALSE	TRUE	L1HS	LINE
Sniffles2.INS.1420M3	INS	chr4	65977883	31	EPHA5-AS1	0.00547	.		.	FALSE	FALSE	TRUE		Non-repeat
Sniffles2.INS.1421M3	INS	chr4	65983036	40	EPHA5-AS1	0.00273	.		.	FALSE	FALSE	TRUE	(T)n	Simple_repeat
Sniffles2.DEL.1423M3	DEL	chr4	66092266	-43	EPHA5-AS1	0.11706	DEL_chr4_f694977f	0.014058	8e-06	TRUE	FALSE	FALSE	(AT)n	Simple_repeat
Sniffles2.INS.1422M3	INS	chr4	66092451	47	EPHA5-AS1	0.00091	.		.	FALSE	FALSE	TRUE	(A)n	Simple_repeat
Sniffles2.DEL.1425M3	DEL	chr4	66132995	-43	EPHA5-AS1	0.42727	DEL_chr4_21fecc33	0.000282	1.6e-05	FALSE	FALSE	TRUE	L1P1	LINE
Sniffles2.INS.1424M3	INS	chr4	66136934	32	EPHA5-AS1	0.4147	.		.	FALSE	FALSE	TRUE		Non-repeat
Sniffles2.DEL.1429M3	DEL	chr4	66210278	-1662	EPHA5-AS1	0.00091	DEL_chr4_b3ffcc86	0.635575	0.000642	FALSE	TRUE	FALSE		Non-repeat
Sniffles2.INS.1426M3	INS	chr4	66225684	32	EPHA5-AS1	0.84846	.		.	FALSE	FALSE	TRUE	GA-rich	Low_complexity
Sniffles2.DEL.142AM3	DEL	chr4	66228250	-32	EPHA5-AS1	0.96642	DEL_chr4_ba6df5af	0.03128	8e-06	FALSE	FALSE	TRUE	(CTAT)n	Simple_repeat
Sniffles2.INS.1427M3	INS	chr4	66240881	318	EPHA5-AS1	0.94011	INS_chr4_332c044b	0.87737	0.838039	TRUE	TRUE	FALSE	AluY	SINE/Alu
Sniffles2.DEL.142BM3	DEL	chr4	66251972	-119	EPHA5-AS1	0.05818	DEL_chr4_219b0f81	0.958333	0.108513	TRUE	TRUE	FALSE		Non-repeat
Sniffles2.DEL.142CM3	DEL	chr4	66256371	-1403	EPHA5-AS1	0.21727	DEL_chr4_530f0e71	0.814643	0.25905	TRUE	TRUE	FALSE	L1P1	LINE
Sniffles2.DEL.142DM3	DEL	chr4	66279839	-31	EPHA5-AS1	0.0337	DEL_chr4_0bc27f18	7.1e-05	8e-06	FALSE	FALSE	TRUE		Non-repeat
Sniffles2.INS.1428M3	INS	chr4	66279899	56	EPHA5-AS1	0.23684	.		.	FALSE	FALSE	TRUE	(AT)n	Simple_repeat
Sniffles2.INS.1430M3	INS	chr4	66307847	77	EPHA5-AS1	0.00818	INS_chr4_c5812597	0.390863	0.004177	FALSE	TRUE	FALSE	(AT)n	Simple_repeat
Sniffles2.INS.142FM3	INS	chr4	66309625	32	EPHA5-AS1	0.1184	.		.	FALSE	FALSE	TRUE	(TA)n	Simple_repeat
Sniffles2.INS.1431M3	INS	chr4	66340546	47	EPHA5-AS1	0.0073	.		.	FALSE	FALSE	TRUE	(TA)n	Simple_repeat
Sniffles2.DEL.1433M3	DEL	chr4	66340617	-44	EPHA5-AS1	0.00274	DEL_chr4_0bc27f18	0.0001	8e-06	FALSE	FALSE	TRUE	(AT)n	Simple_repeat
Sniffles2.INS.1432M3	INS	chr4	66379149	47	EPHA5-AS1	0.00091	.		.	FALSE	FALSE	TRUE		Non-repeat
Sniffles2.INS.1434M3	INS	chr4	66406824	37	EPHA5-AS1	0.00091	.		.	FALSE	FALSE	TRUE	(CTTTT)n	Simple_repeat
Sniffles2.INS.1435M3	INS	chr4	66440716	46	EPHA5-AS1	0.00364	.		.	FALSE	FALSE	TRUE		Non-repeat
Sniffles2.DEL.1438M3	DEL	chr4	66463641	-46	EPHA5-AS1	0.00998	DEL_chr4_0bc27f18	0.000105	8e-06	FALSE	FALSE	TRUE		Non-repeat
Sniffles2.INS.1436M3	INS	chr4	66464624	31	EPHA5-AS1	0.00181	.		.	FALSE	FALSE	TRUE	(G)n	Simple_repeat
Sniffles2.INS.1437M3	INS	chr4	66478091	39	EPHA5-AS1	0.00091	.		.	FALSE	FALSE	TRUE		Non-repeat
Sniffles2.DEL.1439M3	DEL	chr4	66484030	-3352	EPHA5-AS1	0.00091	DEL_chr4_c6f48791	0.997916	0.000611	TRUE	TRUE	FALSE		Non-repeat
Sniffles2.INS.143BM3	INS	chr4	66510560	38	EPHA5-AS1	0.00455	.		.	FALSE	FALSE	TRUE	(TA)n	Simple_repeat
Sniffles2.DEL.143EM3	DEL	chr4	66618291	-38	CENPC,EPHA5-AS1	0.00091	DEL_chr4_0bc27f18	8.7e-05	8e-06	FALSE	FALSE	TRUE	L1PA15-16	LINE
Sniffles2.DEL.143FM3	DEL	chr4	66655019	-31	CENPC	0.01452	DEL_chr4_aaf5ca80	0.001191	0.000241	FALSE	FALSE	TRUE	(A)n	Simple_repeat
Sniffles2.DEL.1440M3	DEL	chr4	66657160	-33	CENPC	0.38364	DEL_chr4_a7b94557	0.006435	2.4e-05	FALSE	FALSE	TRUE	(A)n	Simple_repeat
Sniffles2.DEL.1441M3	DEL	chr4	66664294	-9251	CENPC	0.00091	DEL_chr4_943d3be6	0.999676	5.6e-05	TRUE	TRUE	FALSE		Non-repeat
Sniffles2.DEL.1442M3	DEL	chr4	66672214	-317	CENPC	0.13249	DEL_chr4_f3b666da	0.943396	0.22358	TRUE	TRUE	FALSE	AluY	SINE/Alu
Sniffles2.DEL.1443M3	DEL	chr4	66677345	-34	CENPC	0.00273	DEL_chr4_2ee06724	0.000292	8e-06	FALSE	FALSE	TRUE	(AC)n	Simple_repeat
Sniffles2.INS.143DM3	INS	chr4	66679451	76	CENPC	0.00091	.		.	FALSE	FALSE	TRUE	(C)n	Simple_repeat
Sniffles2.DEL.1445M3	DEL	chr4	66712049	-56	CENPC	0.0082	DEL_chr4_4cc84cbb	0.121019	0.000676	FALSE	FALSE	TRUE	LTR12C	LTR
Sniffles2.INS.1444M3	INS	chr4	66715783	96	CENPC	0.00091	.		.	FALSE	FALSE	TRUE	L1P3	LINE
Sniffles2.INS.1447M3	INS	chr4	66805422	1402	CENPC	0.00091	.		.	FALSE	FALSE	TRUE	L1HS	LINE
Sniffles2.INS.1448M3	INS	chr4	66816737	43	CENPC	0.00272	.		.	FALSE	FALSE	TRUE		Non-repeat
Sniffles2.DEL.144BM3	DEL	chr4	66818917	-43	CENPC	0.00091	DEL_chr4_0e67f7cb	0.000164	2.4e-05	FALSE	FALSE	TRUE		Non-repeat
Sniffles2.DEL.144CM3	DEL	chr4	66823338	-41	CENPC	0.00092	DEL_chr4_44a74a5f	0.09611	0.000164	FALSE	FALSE	TRUE		Non-repeat
Sniffles2.DEL.144DM3	DEL	chr4	66844472	-31	CENPC	0.00091	DEL_chr4_c9dd0405	0.003177	0.000129	FALSE	FALSE	TRUE	(T)n	Simple_repeat
Sniffles2.DEL.144EM3	DEL	chr4	66865621	-33	CENPC	0.00091	DEL_chr4_983de0e0	0.080065	0.0007	FALSE	FALSE	TRUE	(GT)n	Simple_repeat
Sniffles2.INS.1449M3	INS	chr4	66883139	38	CENPC	0.02091	.		.	FALSE	FALSE	TRUE		Non-repeat
Sniffles2.INS.144AM3	INS	chr4	66888282	223	CENPC	0.15154	INS_chr4_3c6ada0b	0.986726	0.16619	TRUE	TRUE	FALSE	AluY	SINE/Alu
Sniffles2.INS.144FM3	INS	chr4	66913551	205	CENPC	0.01275	.		.	FALSE	FALSE	TRUE	MIRb	SINE/Alu
Sniffles2.INS.1450M3	INS	chr4	66978822	145	CENPC	0.00091	.		.	FALSE	FALSE	TRUE		Non-repeat
Sniffles2.INS.1451M3	INS	chr4	66984046	33	CENPC	0.00091	.		.	FALSE	FALSE	TRUE	(A)n	Simple_repeat
Sniffles2.INS.1452M3	INS	chr4	66992998	117	CENPC	0.01182	.		.	TRUE	FALSE	FALSE	(AC)n	Simple_repeat
Sniffles2.DEL.1453M3	DEL	chr4	67000170	-32	CENPC	0.00181	DEL_chr4_e997a695	0.00263	2.4e-05	FALSE	FALSE	TRUE	(A)n	Simple_repeat
Sniffles2.DEL.1454M3	DEL	chr4	67013387	-31	CENPC	0.02	DEL_chr4_86c9c238	0.000805	0.000631	FALSE	FALSE	TRUE	(A)n	Simple_repeat
Sniffles2.INS.1456M3	INS	chr4	67098161	307	CENPC	0.93013	INS_chr4_adbc2adc	0.843661	0.763451	TRUE	TRUE	FALSE	AluY	SINE/Alu
Sniffles2.INS.1457M3	INS	chr4	67109830	31	CENPC	0.0082	.		.	FALSE	FALSE	TRUE	(AAAG)n	Simple_repeat
Sniffles2.DEL.1459M3	DEL	chr4	67147038	-31	CENPC	0.00365	DEL_chr4_55ddf96e	1e-06	0.000667	FALSE	FALSE	TRUE		Non-repeat
Sniffles2.INS.1458M3	INS	chr4	67194349	2211	CENPC	0.00272	INS_chr4_68a3dd31	0.501131	0.000628	FALSE	TRUE	FALSE	L1HS	LINE
Sniffles2.DEL.145CM3	DEL	chr4	67208516	-34	CENPC	0.0245	DEL_chr4_b68ae43e	0.033113	8e-06	FALSE	FALSE	TRUE	(GT)n	Simple_repeat
Sniffles2.INS.145AM3	INS	chr4	67211660	54	CENPC	0.00182	.		.	FALSE	FALSE	TRUE		Non-repeat
Sniffles2.INS.145BM3	INS	chr4	67216419	48	CENPC	0.48457	.		.	FALSE	FALSE	TRUE	G-rich	Low_complexity
Sniffles2.DEL.145DM3	DEL	chr4	67245517	-41	CENPC	0.00091	DEL_chr4_174952fd	0.091904	0.004302	FALSE	FALSE	TRUE		Non-repeat
Sniffles2.DEL.145EM3	DEL	chr4	67266722	-32	CENPC	0.00909	DEL_chr4_23c31e34	0.000703	0.000306	FALSE	FALSE	TRUE	(TG)n	Simple_repeat
Sniffles2.INS.145FM3	INS	chr4	67301280	33	CENPC	0.00455	.		.	FALSE	FALSE	TRUE	(AT)n	Simple_repeat
Sniffles2.DEL.1461M3	DEL	chr4	67336339	-35	CENPC	0.00182	DEL_chr4_0451707c	0.005166	8e-06	FALSE	FALSE	TRUE	(GAAA)n	Simple_repeat
Sniffles2.INS.1460M3	INS	chr4	67381429	40	CENPC	0.00091	.		.	FALSE	FALSE	TRUE	SVA_E	SVA
Sniffles2.DEL.1462M3	DEL	chr4	67381644	-74	CENPC	0.29764	DEL_chr4_f9f6923f	0.403226	1.6e-05	TRUE	TRUE	FALSE	SVA_A	SVA
Sniffles2.DEL.1463M3	DEL	chr4	67385661	-31	CENPC	0.11909	DEL_chr4_5d55e19c	0.083705	0.5	FALSE	FALSE	TRUE	(AGGGA)n	Simple_repeat
Sniffles2.DEL.1466M3	DEL	chr4	67399121	-39	CENPC	0.01089	DEL_chr4_4ce1d447	0.144404	0.08216	FALSE	FALSE	TRUE	ALR/Alpha	Satellite
Sniffles2.DEL.1467M3	DEL	chr4	67404214	-31	CENPC	0.02368	DEL_chr4_96d1af16	0.004415	8e-06	FALSE	FALSE	TRUE	(T)n	Simple_repeat
Sniffles2.DEL.1468M3	DEL	chr4	67421508	-31	CENPC	0.00273	DEL_chr4_55ddf96e	1e-06	0.000667	FALSE	FALSE	TRUE	(A)n	Simple_repeat
Sniffles2.INS.1464M3	INS	chr4	67432740	47	CENPC	0.00091	.		.	FALSE	FALSE	TRUE	(CA)n	Simple_repeat
Sniffles2.DEL.1469M3	DEL	chr4	67434667	-33	CENPC	0.01548	DEL_chr4_26a42b4d	0.028959	1.8e-05	FALSE	FALSE	TRUE	(A)n	Simple_repeat
Sniffles2.DEL.146AM3	DEL	chr4	67487226	-1044	CENPC	0.00091	DEL_chr4_78c428fd	0.998086	0.009899	TRUE	TRUE	FALSE		Non-repeat
Sniffles2.DEL.146BM3	DEL	chr4	67491469	-34	CENPC	0.00181	DEL_chr4_55ddf96e	1e-06	0.000667	FALSE	FALSE	TRUE		Non-repeat
Sniffles2.INS.1465M3	INS	chr4	67491479	36	CENPC	0.03545	INS_chr4_6e9483bd	0.654545	8e-06	TRUE	TRUE	FALSE	(AG)n	Simple_repeat
Sniffles2.INS.146CM3	INS	chr4	67594500	2325	UBA6,STAP1	0.00364	.		.	FALSE	FALSE	TRUE	L1HS	LINE
Sniffles2.INS.146EM3	INS	chr4	67635751	35	UBA6,STAP1	0.24	.		.	FALSE	FALSE	TRUE		Non-repeat
Sniffles2.INS.146FM3	INS	chr4	67659608	31	UBA6-DT,UBA6	0.71143	INS_chr4_998a821e	0.516667	0.675983	TRUE	TRUE	FALSE		Non-repeat
Sniffles2.DEL.1470M3	DEL	chr4	67674249	-39	UBA6-DT,UBA6	0.00091	DEL_chr4_99677f54	0.19802	2.4e-05	FALSE	FALSE	TRUE		Non-repeat
Sniffles2.DEL.1471M3	DEL	chr4	67729530	-4767	GNRHR	0.00091	DEL_chr4_9d7ba4f6	0.114513	0.000478	TRUE	FALSE	FALSE	L1PA6	LINE
Sniffles2.INS.1472M3	INS	chr4	67831796	77	TMPRSS11D	0.00182	.		.	FALSE	FALSE	TRUE	(AAAG)n	Simple_repeat
Sniffles2.DEL.1473M3	DEL	chr4	67857303	-32	TMPRSS11D	0.66182	DEL_chr4_52101420	0.456876	8e-06	FALSE	TRUE	FALSE		Non-repeat
Sniffles2.INS.1474M3	INS	chr4	67920551	41	TMPRSS11D	0.00455	.		.	FALSE	FALSE	TRUE		Non-repeat
Sniffles2.DEL.1476M3	DEL	chr4	67961483	-31	TMPRSS11D	0.21234	DEL_chr4_55ddf96e	1e-06	0.000667	FALSE	FALSE	TRUE	(T)n	Simple_repeat
Sniffles2.DEL.1477M3	DEL	chr4	67982313	-39967	TMPRSS11D	0.00091	DEL_chr4_33efbf1e	0.99925	0.000214	TRUE	TRUE	FALSE		Non-repeat
Sniffles2.INS.1475M3	INS	chr4	67990272	54	TMPRSS11D,UBA6-DT	0.75182	.		.	TRUE	FALSE	FALSE	(TA)n	Simple_repeat
Sniffles2.DEL.147BM3	DEL	chr4	68007460	-69	FTLP10,UBA6-DT	0.49909	DEL_chr4_e0c2b589	0.971429	0.445913	TRUE	TRUE	FALSE	L1MD	LINE
Sniffles2.INS.1478M3	INS	chr4	68020756	602	FTLP10,UBA6-DT	0.00091	.		.	FALSE	FALSE	TRUE		Non-repeat
Sniffles2.DEL.147CM3	DEL	chr4	68023501	-32	FTLP10,UBA6-DT	0.00091	DEL_chr4_55ddf96e	1e-06	0.000667	FALSE	FALSE	TRUE	(A)n	Simple_repeat
Sniffles2.DEL.147DM3	DEL	chr4	68039529	-36	FTLP10,UBA6-DT	0.00091	DEL_chr4_f7179d49	0.051034	8e-06	FALSE	FALSE	TRUE		Non-repeat
Sniffles2.INS.1479M3	INS	chr4	68049671	38	FTLP10,UBA6-DT	0.00818	INS_chr4_5c86ed0f	0.5	0.034541	FALSE	TRUE	FALSE		Non-repeat
Sniffles2.INS.147AM3	INS	chr4	68079052	326	FTLP10,UBA6-DT	0.49728	INS_chr4_eb57555d	0.855839	0.41805	TRUE	TRUE	FALSE	AluY	SINE/Alu
Sniffles2.DEL.147EM3	DEL	chr4	68171175	-321	FTLP10	0.98091	DEL_chr4_551c812a	0.472834	0.8695	TRUE	TRUE	FALSE	AluY	SINE/Alu
Sniffles2.DEL.147FM3	DEL	chr4	68197375	-5780	FTLP10	0.00182	DEL_chr4_c4470a39	0.452997	0.454613	FALSE	TRUE	FALSE	L1PA2	LINE
Sniffles2.DEL.1488M3	DEL	chr4	68197903	-2888	FTLP10	0.37931	DEL_chr4_c4470a39	0.157745	0.454613	FALSE	FALSE	TRUE	L1PA2	LINE
Sniffles2.DEL.1489M3	DEL	chr4	68200464	-2888	FTLP10	0.06606	DEL_chr4_c4470a39	0.459885	0.454613	FALSE	TRUE	FALSE	L1PA2	LINE
Sniffles2.INS.1481M3	INS	chr4	68207705	39	TMPRSS11B,FTLP10	0.00091	.		.	FALSE	FALSE	TRUE	(A)n	Simple_repeat
Sniffles2.INS.1480M3	INS	chr4	68211366	45	TMPRSS11B,FTLP10	0.00091	.		.	FALSE	FALSE	TRUE	(C)n	Simple_repeat
Sniffles2.DEL.148AM3	DEL	chr4	68242281	-42	TMPRSS11B	0.00274	DEL_chr4_0e574314	0.065951	0.002552	FALSE	FALSE	TRUE	(TATTA)n	Simple_repeat
Sniffles2.INS.1482M3	INS	chr4	68242339	37	TMPRSS11B	0.66454	.		.	FALSE	FALSE	TRUE	(TA)n	Simple_repeat
Sniffles2.INS.1483M3	INS	chr4	68258265	56	TMPRSS11B	0.00182	.		.	FALSE	FALSE	TRUE	(T)n	Simple_repeat
Sniffles2.INS.1484M3	INS	chr4	68261431	57	TMPRSS11B	0.32969	.		.	TRUE	FALSE	FALSE	MER57-int	LTR
Sniffles2.INS.1485M3	INS	chr4	68266850	1976	TMPRSS11B	0.00364	INS_chr4_a70d195c	0.480871	0.047087	FALSE	TRUE	FALSE	SVA_E	SVA
Sniffles2.INS.1486M3	INS	chr4	68275388	744	YTHDC1,TMPRSS11B	0.97368	.		.	FALSE	FALSE	TRUE	AluY	SINE/Alu
Sniffles2.INS.1487M3	INS	chr4	68279970	36	YTHDC1,TMPRSS11B	0.00091	INS_chr4_bb2782ae	0.128114	7.1e-05	FALSE	FALSE	TRUE	(A)n	Simple_repeat
Sniffles2.DEL.148BM3	DEL	chr4	68281956	-41	YTHDC1,TMPRSS11B	0.00091	DEL_chr4_a9d2dd1e	0.056604	0.5	FALSE	FALSE	TRUE	LTR5B	LTR
Sniffles2.DEL.148CM3	DEL	chr4	68290143	-1840	YTHDC1,TMPRSS11B	0.00091	DEL_chr4_bb8cb15c	5.3e-05	0.000834	TRUE	FALSE	FALSE	L1M4b	LINE
Sniffles2.DEL.148DM3	DEL	chr4	68303658	-31	YTHDC1	0.21909	DEL_chr4_bb8cb15c	1e-06	0.000834	FALSE	FALSE	TRUE	(A)n	Simple_repeat
Sniffles2.INS.148EM3	INS	chr4	68399780	48	YTHDC1	0.73412	.		.	FALSE	FALSE	TRUE	(CTTT)n	Simple_repeat
Sniffles2.DEL.1490M3	DEL	chr4	68413599	-32	YTHDC1	0.00638	DEL_chr4_87abb41f	0.223776	1.7e-05	FALSE	FALSE	TRUE	(A)n	Simple_repeat
Sniffles2.DEL.1491M3	DEL	chr4	68417287	-31	YTHDC1	0.16182	DEL_chr4_abd1f56b	0.05022	0.006323	FALSE	FALSE	TRUE	(AT)n	Simple_repeat
Sniffles2.INS.148FM3	INS	chr4	68417320	92	YTHDC1	0.39564	.		.	FALSE	FALSE	TRUE	(TA)n	Simple_repeat
Sniffles2.INS.1493M3	INS	chr4	68498978	58	YTHDC1	0.00182	.		.	FALSE	FALSE	TRUE		Non-repeat
Sniffles2.DEL.1498M3	DEL	chr4	68509784	-6040	YTHDC1	0.31193	DEL_chr4_fa7f7447	0.051516	0.00282	FALSE	FALSE	TRUE	L1PA2	LINE
Sniffles2.DEL.1499M3	DEL	chr4	68516306	-39	YTHDC1	0.00407	DEL_chr4_fa7f7447	0.000341	0.00282	FALSE	FALSE	TRUE		Non-repeat
Sniffles2.DEL.149AM3	DEL	chr4	68517778	-39	YTHDC1	0.00693	DEL_chr4_fa7f7447	0.000341	0.00282	FALSE	FALSE	TRUE		Non-repeat
Sniffles2.INS.1494M3	INS	chr4	68520093	152	YTHDC1	0.22937	.		.	FALSE	FALSE	TRUE	AluY	SINE/Alu
Sniffles2.INS.1495M3	INS	chr4	68521302	57	YTHDC1	0.20525	.		.	FALSE	FALSE	TRUE	(TA)n	Simple_repeat
Sniffles2.DEL.149BM3	DEL	chr4	68521863	-55	YTHDC1	0.20213	DEL_chr4_9e365f55	0.168675	0.00302	FALSE	FALSE	TRUE	L1PREC2	LINE
Sniffles2.INS.1496M3	INS	chr4	68522993	65	YTHDC1	0.17906	.		.	FALSE	FALSE	TRUE		Non-repeat
Sniffles2.INS.1497M3	INS	chr4	68525072	32	YTHDC1	0.14647	.		.	FALSE	FALSE	TRUE		Non-repeat
Sniffles2.DEL.149CM3	DEL	chr4	68526375	-604	YTHDC1	0.13098	DEL_chr4_fa7f7447	0.005159	0.00282	FALSE	FALSE	TRUE	Tigger2a	DNA_transposon
Sniffles2.DEL.149DM3	DEL	chr4	68528204	-1100	YTHDC1	0.11099	DEL_chr4_fa7f7447	0.009389	0.00282	FALSE	FALSE	TRUE	LTR5A	LTR
Sniffles2.DEL.149EM3	DEL	chr4	68542845	-50	YTHDC1	0.00119	DEL_chr4_fa7f7447	0.000435	0.00282	FALSE	FALSE	TRUE	L1P1	LINE
Sniffles2.DEL.149FM3	DEL	chr4	68566214	-47	YTHDC1	0.0012	DEL_chr4_fa7f7447	0.000409	0.00282	FALSE	FALSE	TRUE		Non-repeat
Sniffles2.DEL.14A0M3	DEL	chr4	68589891	-41	YTHDC1	0.00238	DEL_chr4_87929cc9	0.000442	0.002577	FALSE	FALSE	TRUE	MER4CL34	LTR
Sniffles2.DEL.14A2M3	DEL	chr4	68602981	-46	YTHDC1	0.58559	DEL_chr4_cda598b3	0.010465	1.6e-05	FALSE	FALSE	TRUE	LTR5A	LTR
Sniffles2.INS.14A1M3	INS	chr4	68615307	38	YTHDC1	0.00236	.		.	FALSE	FALSE	TRUE	(TTTC)n	Simple_repeat
Sniffles2.DEL.14A3M3	DEL	chr4	68629055	-38	YTHDC1	0.01195	DEL_chr4_02190f36	0.01168	9e-05	FALSE	FALSE	TRUE		Non-repeat
Sniffles2.DEL.14A4M3	DEL	chr4	68645265	-17386	YTHDC1	0.00818	DEL_chr4_87929cc9	0.183048	0.002577	FALSE	FALSE	TRUE		Non-repeat
Sniffles2.DEL.14A5M3	DEL	chr4	68670824	-35	YTHDC1	0.00091	DEL_chr4_87929cc9	0.000379	0.002577	FALSE	FALSE	TRUE		Non-repeat
Sniffles2.INS.14A7M3	INS	chr4	68707021	6059	YTHDC1	0.22067	.		.	FALSE	FALSE	TRUE	L1HS	LINE
Sniffles2.DEL.14ACM3	DEL	chr4	68732220	-353	YTHDC1	0.27546	DEL_chr4_f447dd8c	0.636533	0.284474	TRUE	TRUE	FALSE	L1M2	LINE
Sniffles2.INS.14A8M3	INS	chr4	68739841	32	YTHDC1	0.12432	.		.	FALSE	FALSE	TRUE	(TA)n	Simple_repeat
Sniffles2.DEL.14ADM3	DEL	chr4	68739881	-42	YTHDC1	0.00091	DEL_chr4_a59834e9	0.003407	2.4e-05	FALSE	FALSE	TRUE	(TA)n	Simple_repeat
Sniffles2.INS.14A9M3	INS	chr4	68749697	323	YTHDC1	0.02636	INS_chr4_06de7def	0.990798	0.029982	TRUE	TRUE	FALSE	AluY	SINE/Alu
Sniffles2.INS.14AAM3	INS	chr4	68787558	6815	YTHDC1	0.00455	INS_chr4_3bddba45	0.882319	0.010461	FALSE	TRUE	FALSE	L1HS	LINE
Sniffles2.DEL.14AEM3	DEL	chr4	68792374	-40	YTHDC1	0.00091	DEL_chr4_76f6b321	0.079304	0.000923	FALSE	FALSE	TRUE	AluSx	SINE/Alu
Sniffles2.INS.14ABM3	INS	chr4	68796074	36	UGT2B28,YTHDC1	0.00366	.		.	FALSE	FALSE	TRUE		Non-repeat
Sniffles2.INV.14B4M3	INV	chr4	68852164	170133	UGT2B28	0.00091	INV_chr4_ef4d998d	0.123675	1.6e-05	TRUE	FALSE	FALSE		Non-repeat
Sniffles2.DEL.14B3M3	DEL	chr4	68870440	-39	UGT2B28	0.49818	DEL_chr4_8b651365	0.350877	1.6e-05	TRUE	TRUE	FALSE	(TATGATATA)n	Simple_repeat
Sniffles2.INS.14B2M3	INS	chr4	68870472	44	UGT2B28	0.02727	INS_chr4_387e73ae	0.3126	8e-06	FALSE	TRUE	FALSE	(C)n	Simple_repeat
Sniffles2.DEL.14B8M3	DEL	chr4	68902024	-54	UGT2B28	0.02737	DEL_chr4_3efdbf89	0.000611	8e-06	TRUE	FALSE	FALSE	HERV3-int	LTR
Sniffles2.INS.14B6M3	INS	chr4	68912157	6104	UGT2B28	0.00182	.		.	FALSE	FALSE	TRUE	L1HS	LINE
Sniffles2.DEL.14B9M3	DEL	chr4	68925138	-320	UGT2B28	0.79492	DEL_chr4_508a05e5	0.94081	0.696677	TRUE	TRUE	FALSE	AluY	SINE/Alu
Sniffles2.INS.14B7M3	INS	chr4	68996153	74	UGT2B28	0.74773	INS_chr4_57a5ff07	0.936709	0.342007	TRUE	TRUE	FALSE		Non-repeat
Sniffles2.DEL.14BEM3	DEL	chr4	69007696	-39	UGT2B28	0.00726	DEL_chr4_af906a44	8.4e-05	8e-06	FALSE	FALSE	TRUE		Non-repeat
Sniffles2.DEL.14BFM3	DEL	chr4	69021191	-35	UGT2B28	0.00364	DEL_chr4_bd288ad5	0.130645	4.8e-05	FALSE	FALSE	TRUE		Non-repeat
Sniffles2.DEL.14C0M3	DEL	chr4	69025469	-45	UGT2B28	0.00091	DEL_chr4_af906a44	9.6e-05	8e-06	FALSE	FALSE	TRUE		Non-repeat
Sniffles2.INS.14BAM3	INS	chr4	69052604	34	UGT2B28	0.3176	.		.	FALSE	FALSE	TRUE	LTR2B-int	LTR
Sniffles2.DEL.14C1M3	DEL	chr4	69064059	-43	UGT2B28	0.0073	DEL_chr4_626e655d	0.08951	0.000127	TRUE	FALSE	FALSE	(GAAA)n	Simple_repeat
Sniffles2.INS.14BBM3	INS	chr4	69064095	38	UGT2B28	0.01095	.		.	FALSE	FALSE	TRUE	(AAAG)n	Simple_repeat
Sniffles2.DEL.14C2M3	DEL	chr4	69065953	-66146	UGT2B28	0.00091	DEL_chr4_be3ed291	0.999879	1.6e-05	FALSE	TRUE	FALSE		Non-repeat
Sniffles2.INS.14BCM3	INS	chr4	69074315	58	UGT2B28	0.00091	.		.	FALSE	FALSE	TRUE		Non-repeat
Sniffles2.INS.14BDM3	INS	chr4	69083333	48	UGT2B28	0.00091	.		.	FALSE	FALSE	TRUE		Non-repeat
Sniffles2.DEL.14C3M3	DEL	chr4	69094124	-324	UGT2B28	0.53085	DEL_chr4_5bb4c14e	0.978462	0.586881	TRUE	TRUE	FALSE	AluY	SINE/Alu
Sniffles2.INS.14C5M3	INS	chr4	69114988	41	UGT2B28	0.56261	.		.	FALSE	FALSE	TRUE	LTR12C	LTR
Sniffles2.DEL.14C6M3	DEL	chr4	69127280	-34	UGT2B28	0.02545	DEL_chr4_be3ed291	0.000529	1.6e-05	FALSE	FALSE	TRUE	(TA)n	Simple_repeat
Sniffles2.DEL.14C7M3	DEL	chr4	69165167	-6821	UGT2B28	0.00273	DEL_chr4_8640b1f1	0.997508	0.001269	TRUE	TRUE	FALSE	L1M4c	LINE
Sniffles2.DEL.14C8M3	DEL	chr4	69175108	-36	UGT2B28	0.15727	DEL_chr4_493689cc	0.003974	2.4e-05	FALSE	FALSE	TRUE		Non-repeat
Sniffles2.DEL.14C9M3	DEL	chr4	69191256	-31	UGT2B28	0.0082	DEL_chr4_3405942f	0.00304	0.001041	FALSE	FALSE	TRUE	(A)n	Simple_repeat
Sniffles2.INS.14CAM3	INS	chr4	69220530	2912	UGT2B28	0.99909	.		.	FALSE	FALSE	TRUE	THE1B	LTR
Sniffles2.INS.14CBM3	INS	chr4	69220530	5832	UGT2B28	0.0029	.		.	FALSE	FALSE	TRUE	THE1B	LTR
Sniffles2.INS.14CCM3	INS	chr4	69231208	313	UGT2B28	0.13067	INS_chr4_f4459257	0.990426	0.147654	TRUE	TRUE	FALSE	AluY	SINE/Alu
Sniffles2.DEL.14CFM3	DEL	chr4	69261602	-32	UGT2B28	0.20626	DEL_chr4_99926b78	0.000199	0.000258	FALSE	FALSE	TRUE	(TTTC)n	Simple_repeat
Sniffles2.INS.14CDM3	INS	chr4	69262773	70	UGT2B28	0.07537	.		.	FALSE	FALSE	TRUE	(AT)n	Simple_repeat
Sniffles2.INS.14CEM3	INS	chr4	69265523	423	UGT2B28	0.03558	.		.	FALSE	FALSE	TRUE	L1PA4	LINE
Sniffles2.DEL.14D0M3	DEL	chr4	69266463	-46	UGT2B28	0.0243	DEL_chr4_99926b78	0.000283	0.000258	FALSE	FALSE	TRUE		Non-repeat
Sniffles2.DEL.14D1M3	DEL	chr4	69295842	-74	UGT2B28	0.05263	DEL_chr4_8cee02ed	0.573011	0.042496	TRUE	TRUE	FALSE	L1PB1	LINE
Sniffles2.DEL.14D4M3	DEL	chr4	69316308	-40	UGT2B28	0.00288	DEL_chr4_10eb89bd	0.000376	0.202439	FALSE	FALSE	TRUE		Non-repeat
Sniffles2.DEL.14D5M3	DEL	chr4	69333324	-16149	UGT2B28	0.00096	DEL_chr4_10eb89bd	0.148186	0.202439	FALSE	FALSE	TRUE		Non-repeat
Sniffles2.DEL.14D7M3	DEL	chr4	69350061	-3118	UGT2B28	0.00575	DEL_chr4_c5811388	0.199744	0.000151	FALSE	FALSE	TRUE	L1M1	LINE
Sniffles2.DEL.14D6M3	DEL	chr4	69350466	-42	UGT2B28	0.00385	DEL_chr4_4cfe95a6	0.565789	6.4e-05	FALSE	TRUE	FALSE		Non-repeat
Sniffles2.DEL.14D8M3	DEL	chr4	69353884	-68	UGT2B28	0.00954	DEL_chr4_10eb89bd	0.000633	0.202439	FALSE	FALSE	TRUE		Non-repeat
Sniffles2.DEL.14D9M3	DEL	chr4	69363695	-1248	UGT2B28	0.06169	DEL_chr4_10eb89bd	0.01146	0.202439	FALSE	FALSE	TRUE	L1MB2	LINE
Sniffles2.INS.14D2M3	INS	chr4	69370204	54	UGT2B28	0.13454	.		.	FALSE	FALSE	TRUE	(TTCT)n	Simple_repeat
Sniffles2.DEL.14DAM3	DEL	chr4	69371322	-39	UGT2B28	0.00729	DEL_chr4_3fafd812	0.754717	8e-06	FALSE	TRUE	FALSE	(TA)n	Simple_repeat
Sniffles2.INS.14D3M3	INS	chr4	69371342	39	UGT2B28	0.43454	.		.	FALSE	FALSE	TRUE	(TA)n	Simple_repeat
Sniffles2.INS.14DCM3	INS	chr4	69479497	44	UGT2B4	0.00545	.		.	FALSE	FALSE	TRUE		Non-repeat
Sniffles2.INS.14DDM3	INS	chr4	69500607	35	UGT2B4	0.01091	.		.	FALSE	FALSE	TRUE	(AAGA)n	Simple_repeat
Sniffles2.DEL.14E2M3	DEL	chr4	69500645	-33	UGT2B4	0.02914	DEL_chr4_3fde8357	0.003766	4.8e-05	FALSE	FALSE	TRUE	(AAAG)n	Simple_repeat
Sniffles2.DEL.14E3M3	DEL	chr4	69502094	-41	UGT2B4	0.00182	DEL_chr4_9537bf52	0.001267	4e-05	FALSE	FALSE	TRUE	(TTCT)n	Simple_repeat
Sniffles2.INS.14DEM3	INS	chr4	69502115	35	UGT2B4	0.09489	.		.	FALSE	FALSE	TRUE	(TTCT)n	Simple_repeat
Sniffles2.DEL.14E4M3	DEL	chr4	69523198	-1327	UGT2B4	0.00091	DEL_chr4_3b8a9c99	0.997741	0.000801	TRUE	TRUE	FALSE	Tigger1	DNA_transposon
Sniffles2.DEL.14E5M3	DEL	chr4	69526111	-31	UGT2B4	0.03085	DEL_chr4_d4621396	0.351648	1.6e-05	FALSE	TRUE	FALSE	(A)n	Simple_repeat
Sniffles2.INS.14DFM3	INS	chr4	69541461	37	UGT2A1,UGT2A2,UGT2B4	0.00091	.		.	FALSE	FALSE	TRUE	(A)n	Simple_repeat
Sniffles2.INS.14E0M3	INS	chr4	69547950	320	UGT2A1,UGT2A2,UGT2B4	0.35209	INS_chr4_a4187abd	0.871886	0.375948	TRUE	TRUE	FALSE	AluY	SINE/Alu
Sniffles2.DEL.14E6M3	DEL	chr4	69569090	-1389	UGT2A1,UGT2A2,UGT2B4	0.00091	DEL_chr4_afaa8792	0.994245	0.001689	TRUE	TRUE	FALSE		Non-repeat
Sniffles2.INS.14E1M3	INS	chr4	69576400	43	UGT2A1,UGT2A2,UGT2B4	0.00091	.		.	FALSE	FALSE	TRUE	(G)n	Simple_repeat
Sniffles2.DEL.14ECM3	DEL	chr4	69601741	-53	UGT2A1,UGT2A2,UGT2A2	0.00091	DEL_chr4_357f706b	0.915254	0.000138	FALSE	TRUE	FALSE		Non-repeat
Sniffles2.DEL.14EBM3	DEL	chr4	69601767	-5318	UGT2A1,UGT2A2,UGT2A2	0.20546	DEL_chr4_716f3984	0.992166	0.252194	FALSE	TRUE	FALSE	L1P1	LINE
Sniffles2.DEL.14EDM3	DEL	chr4	69604663	-2432	UGT2A1,UGT2A2,UGT2A2	0.00182	DEL_chr4_716f3984	0.453833	0.252194	FALSE	TRUE	FALSE	L1P1	LINE
Sniffles2.INS.14E8M3	INS	chr4	69611289	311	UGT2A1,UGT2A2,UGT2A2	0.19147	INS_chr4_2bc5165f	0.945349	0.250599	TRUE	TRUE	FALSE	AluY	SINE/Alu
Sniffles2.INS.14E9M3	INS	chr4	69620380	43	UGT2A1,UGT2A2,UGT2A2	0.05898	INS_chr4_b216631f	0.86	0.075989	FALSE	TRUE	FALSE		Non-repeat
Sniffles2.INS.14EAM3	INS	chr4	69689608	38	UGT2A1,UGT2A2,UGT2A1	0.13546	.		.	FALSE	FALSE	TRUE	(TA)n	Simple_repeat
Sniffles2.DEL.14EEM3	DEL	chr4	69694240	-41	UGT2A1,UGT2A2,UGT2A1	0.00272	DEL_chr4_af2a06f8	0.005038	3.2e-05	FALSE	FALSE	TRUE	L1PA4	LINE
Sniffles2.INS.14F0M3	INS	chr4	69701237	33	UGT2A1,UGT2A2,UGT2A1	0.00091	.		.	FALSE	FALSE	TRUE	(C)n	Simple_repeat
Sniffles2.INS.14F1M3	INS	chr4	69719753	322	SULT1E1,UGT2A1	0.05727	INS_chr4_249a1620	0.984482	0.064584	TRUE	TRUE	FALSE	AluY	SINE/Alu
Sniffles2.DEL.14F3M3	DEL	chr4	69726031	-36	SULT1E1,UGT2A1	0.06661	DEL_chr4_27d66c92	0.123406	0.000321	FALSE	FALSE	TRUE	(AT)n	Simple_repeat
Sniffles2.DEL.14F4M3	DEL	chr4	69762265	-72	SULT1E1	0.04745	DEL_chr4_c11e103e	0.503448	0.000246	FALSE	TRUE	FALSE	SVA_F	SVA
Sniffles2.INS.14F2M3	INS	chr4	69762359	172	SULT1E1	0.56806	.		.	FALSE	FALSE	TRUE	SVA_F	SVA
Sniffles2.INS.14F5M3	INS	chr4	69817318	37	SULT1E1	0.01815	.		.	FALSE	FALSE	TRUE		Non-repeat
Sniffles2.INS.14F6M3	INS	chr4	69824796	44	SULT1E1	0.00091	.		.	FALSE	FALSE	TRUE	(AG)n	Simple_repeat
Sniffles2.DEL.14F8M3	DEL	chr4	69932946	-41	STATH	0.00091	DEL_chr4_7eba5b9f	3e-06	0.5	FALSE	FALSE	TRUE		Non-repeat
Sniffles2.INS.14F7M3	INS	chr4	69973622	43	STATH	0.00091	.		.	FALSE	FALSE	TRUE		Non-repeat
Sniffles2.DEL.14F9M3	DEL	chr4	69984459	-44	STATH	0.00091	DEL_chr4_2fcf7e7f	0.005294	8e-06	FALSE	FALSE	TRUE		Non-repeat
Sniffles2.INS.14FAM3	INS	chr4	70009105	93	STATH	0.13321	.		.	TRUE	FALSE	FALSE		Non-repeat
Sniffles2.INS.14FBM3	INS	chr4	70010195	68	STATH	0.00818	.		.	FALSE	FALSE	TRUE	(AT)n	Simple_repeat
Sniffles2.DEL.1500M3	DEL	chr4	70014852	-48	STATH	0.01002	DEL_chr4_89662577	0.038014	0.005479	FALSE	FALSE	TRUE	L1PBa	LINE
Sniffles2.INS.14FDM3	INS	chr4	70037449	39	HTN1	0.00091	.		.	FALSE	FALSE	TRUE	(G)n	Simple_repeat
Sniffles2.INS.14FCM3	INS	chr4	70042687	47	HTN1	0.56443	.		.	FALSE	FALSE	TRUE	LTR54-int	LTR
Sniffles2.INS.14FEM3	INS	chr4	70092925	4433	CSN1S2AP	0.98548	.		.	FALSE	FALSE	TRUE		Non-repeat
Sniffles2.INS.14FFM3	INS	chr4	70092925	8827	CSN1S2AP	0.0119	.		.	FALSE	FALSE	TRUE		Non-repeat
Sniffles2.DEL.1505M3	DEL	chr4	70127782	-43	PRR27,CSN1S2AP	0.00091	DEL_chr4_02dff4ec	0.007436	0.00087	FALSE	FALSE	TRUE		Non-repeat
Sniffles2.INS.1502M3	INS	chr4	70141350	39	PRR27	0.00091	.		.	FALSE	FALSE	TRUE	(CTTTT)n	Simple_repeat
Sniffles2.INS.1503M3	INS	chr4	70151075	51	PRR27	0.00091	.		.	FALSE	FALSE	TRUE		Non-repeat
Sniffles2.DEL.1506M3	DEL	chr4	70158711	-58	PRR27	0.02732	DEL_chr4_6bd561f3	0.061358	0.002985	FALSE	FALSE	TRUE		Non-repeat
Sniffles2.INS.1504M3	INS	chr4	70160444	32	PRR27	0.02909	.		.	FALSE	FALSE	TRUE		Non-repeat
Sniffles2.INS.1508M3	INS	chr4	70217405	38	PRR27	0.00091	.		.	FALSE	FALSE	TRUE	(G)n	Simple_repeat
Sniffles2.INS.1509M3	INS	chr4	70227584	359	PRR27	0.14247	INS_chr4_a43de9b4	0.48711	0.13201	TRUE	TRUE	FALSE	L1P1	LINE
Sniffles2.INS.150AM3	INS	chr4	70232892	45	PRR27	0.00182	.		.	FALSE	FALSE	TRUE	(TAAAA)n	Simple_repeat
Sniffles2.DEL.150BM3	DEL	chr4	70242289	-188	PRR27	0.14572	DEL_chr4_324d763a	0.931035	0.132773	TRUE	TRUE	FALSE	L1PA2	LINE
Sniffles2.DEL.150CM3	DEL	chr4	70246622	-38	PRR27	0.00091	DEL_chr4_b0a1f6f0	0.072222	5.7e-05	FALSE	FALSE	TRUE		Non-repeat
Sniffles2.DEL.150DM3	DEL	chr4	70285340	-11013	MUC7,PRR27	0.00091	DEL_chr4_9fd12081	0.05493	0.000288	FALSE	FALSE	TRUE		Non-repeat
Sniffles2.DEL.1514M3	DEL	chr4	70328894	-5478	MUC7,PRR27	0.05082	DEL_chr4_353d0129	0.119584	3.2e-05	TRUE	FALSE	FALSE	L1HS	LINE
Sniffles2.INS.150FM3	INS	chr4	70336822	217	MUC7	0.04083	.		.	FALSE	FALSE	TRUE		Non-repeat
Sniffles2.INS.1510M3	INS	chr4	70363141	38	MUC7	0.00091	.		.	FALSE	FALSE	TRUE		Non-repeat
Sniffles2.DEL.1515M3	DEL	chr4	70363542	-41	MUC7	0.00091	DEL_chr4_9243a9bc	0.001881	0.000595	FALSE	FALSE	TRUE		Non-repeat
Sniffles2.INS.1511M3	INS	chr4	70364490	36	MUC7	0.00091	.		.	FALSE	FALSE	TRUE	(TG)n	Simple_repeat
Sniffles2.INS.1512M3	INS	chr4	70385401	46	MUC7	0.00364	.		.	FALSE	FALSE	TRUE	(AT)n	Simple_repeat
Sniffles2.INS.1513M3	INS	chr4	70391023	42	MUC7	0.28584	.		.	FALSE	FALSE	TRUE	(AT)n	Simple_repeat
Sniffles2.INS.1517M3	INS	chr4	70398051	2046	MUC7	0.00091	.		.	FALSE	FALSE	TRUE	L1HS	LINE
Sniffles2.INS.1518M3	INS	chr4	70413192	1156	MUC7	0.71325	.		.	FALSE	FALSE	TRUE	DNM1r	other-repeat
Sniffles2.INS.1519M3	INS	chr4	70413192	2190	MUC7	0.04167	.		.	FALSE	FALSE	TRUE	DNM1r	other-repeat
Sniffles2.INS.151AM3	INS	chr4	70413192	3162	MUC7	0.02804	.		.	FALSE	FALSE	TRUE	DNM1r	other-repeat
Sniffles2.INS.151BM3	INS	chr4	70413192	5599	MUC7	0.00276	.		.	FALSE	FALSE	TRUE	DNM1r	other-repeat
Sniffles2.INS.151CM3	INS	chr4	70419781	223	MUC7	0.23454	.		.	FALSE	FALSE	TRUE	L1P1	LINE
Sniffles2.DEL.151EM3	DEL	chr4	70481428	-68	AMTN,MUC7	0.12432	DEL_chr4_ebca8aba	0.242958	0.000921	FALSE	FALSE	TRUE		Non-repeat
Sniffles2.INS.151DM3	INS	chr4	70493990	33	AMTN,MUC7	0.53273	.		.	FALSE	FALSE	TRUE		Non-repeat
Sniffles2.INS.1521M3	INS	chr4	70506098	39	AMTN,MUC7	0.00091	.		.	FALSE	FALSE	TRUE	(AC)n	Simple_repeat
Sniffles2.DEL.1526M3	DEL	chr4	70506775	-628	AMTN,MUC7	0.00364	DEL_chr4_53ed0722	0.988871	0.017702	TRUE	TRUE	FALSE	L2a	LINE
Sniffles2.INS.1522M3	INS	chr4	70510585	40	AMTN	0.00182	.		.	FALSE	FALSE	TRUE		Non-repeat
Sniffles2.DEL.1527M3	DEL	chr4	70516305	-100	AMTN	0.52087	DEL_chr4_7fc83367	0.260383	8e-06	TRUE	FALSE	FALSE	(AT)n	Simple_repeat
Sniffles2.INS.1523M3	INS	chr4	70516412	38	AMTN	0.00454	.		.	FALSE	FALSE	TRUE	(AT)n	Simple_repeat
Sniffles2.DEL.1528M3	DEL	chr4	70517825	-85	AMTN	0.09182	DEL_chr4_9d5f7cdb	0.244535	0.000445	TRUE	FALSE	FALSE		Non-repeat
Sniffles2.DEL.1529M3	DEL	chr4	70521641	-33	AMTN	0.01724	DEL_chr4_b1d799de	0.026316	8e-06	FALSE	FALSE	TRUE	(T)n	Simple_repeat
Sniffles2.DEL.152AM3	DEL	chr4	70577990	-33	AMBN	0.01089	DEL_chr4_4678ed21	0.006852	1.6e-05	FALSE	FALSE	TRUE	(GT)n	Simple_repeat
Sniffles2.DEL.152BM3	DEL	chr4	70583386	-38	AMBN	0.00273	DEL_chr4_157e0643	0.044931	0.5	FALSE	FALSE	TRUE	(TG)n	Simple_repeat
Sniffles2.INS.1524M3	INS	chr4	70583408	43	AMBN	0.00729	INS_chr4_b419d1e9	0.605634	0.000136	FALSE	TRUE	FALSE		Non-repeat
Sniffles2.INS.1525M3	INS	chr4	70588708	38	AMBN	0.00363	INS_chr4_59e43a15	0.730769	2.7e-05	FALSE	TRUE	FALSE	(C)n	Simple_repeat
Sniffles2.DEL.152CM3	DEL	chr4	70590507	-32	AMBN	0.00727	DEL_chr4_cc3e84b9	0.052381	0.000572	FALSE	FALSE	TRUE	(AC)n	Simple_repeat
Sniffles2.DEL.1533M3	DEL	chr4	70620214	-37	AMBN	0.03097	DEL_chr4_7703459c	0.05638	0.000183	FALSE	FALSE	TRUE	(TATAATA)n	Simple_repeat
Sniffles2.INS.152DM3	INS	chr4	70620962	32	AMBN	0.64156	.		.	FALSE	FALSE	TRUE	(ATATT)n	Simple_repeat
Sniffles2.DEL.1534M3	DEL	chr4	70621368	-47	AMBN	0.03085	DEL_chr4_dec87b72	0.505263	0.000262	FALSE	TRUE	FALSE	(ATAAT)n	Simple_repeat
Sniffles2.INS.152EM3	INS	chr4	70621582	1510	AMBN	0.05082	.		.	FALSE	FALSE	TRUE	(ATAAT)n	Simple_repeat
Sniffles2.INS.152FM3	INS	chr4	70621593	2949	AMBN	0.0028	.		.	FALSE	FALSE	TRUE	(TATAT)n	Simple_repeat
Sniffles2.INS.1531M3	INS	chr4	70622313	69	AMBN	0.0127	.		.	FALSE	FALSE	TRUE	(AT)n	Simple_repeat
Sniffles2.INS.1530M3	INS	chr4	70622369	1476	AMBN	0.57713	.		.	FALSE	FALSE	TRUE	(TTATA)n	Simple_repeat
Sniffles2.INS.1532M3	INS	chr4	70622369	2929	AMBN	0.01944	.		.	FALSE	FALSE	TRUE	(TTATA)n	Simple_repeat
Sniffles2.DEL.1535M3	DEL	chr4	70667193	-33	JCHAIN	0.0173	DEL_chr4_28af6c16	0.043478	0.000218	FALSE	FALSE	TRUE		Non-repeat
Sniffles2.DEL.1538M3	DEL	chr4	70699578	-36	RUFY3,JCHAIN	0.00091	DEL_chr4_7eba5b9f	2e-06	0.5	FALSE	FALSE	TRUE	(TA)n	Simple_repeat
Sniffles2.INS.1536M3	INS	chr4	70699611	36	RUFY3,JCHAIN	0.00091	.		.	FALSE	FALSE	TRUE	(T)n	Simple_repeat
Sniffles2.DEL.1539M3	DEL	chr4	70733093	-33	RUFY3,JCHAIN	0.05636	DEL_chr4_65f0c77f	0.003009	0.000109	FALSE	FALSE	TRUE	(GA)n	Simple_repeat
Sniffles2.INS.1537M3	INS	chr4	70765210	36	RUFY3	0.04091	.		.	FALSE	FALSE	TRUE	(TA)n	Simple_repeat
Sniffles2.DEL.153BM3	DEL	chr4	70840116	-42	RUFY3	0.12706	DEL_chr4_608162a6	0.232432	0.000218	FALSE	FALSE	TRUE		Non-repeat
Sniffles2.INS.153AM3	INS	chr4	70840152	44	RUFY3	0.23449	.		.	FALSE	FALSE	TRUE		Non-repeat
Sniffles2.DEL.153CM3	DEL	chr4	70867785	-33	RUFY3	0.01091	DEL_chr4_f46e8df4	0.114478	4e-05	FALSE	FALSE	TRUE	(GT)n	Simple_repeat
Sniffles2.DEL.153DM3	DEL	chr4	70889797	-38	SLC4A4,RUFY3	0.00273	DEL_chr4_72e28403	0.024329	8e-06	FALSE	FALSE	TRUE	(CCTT)n	Simple_repeat
Sniffles2.DEL.1541M3	DEL	chr4	70901445	-32	SLC4A4,RUFY3	0.10091	DEL_chr4_7eba5b9f	2e-06	0.5	FALSE	FALSE	TRUE	(T)n	Simple_repeat
Sniffles2.INS.153EM3	INS	chr4	70921512	37	SLC4A4,RUFY3	0.00091	.		.	FALSE	FALSE	TRUE	A-rich	Low_complexity
Sniffles2.DEL.1542M3	DEL	chr4	70933776	-1850	SLC4A4,RUFY3	0.00091	DEL_chr4_e6ca5b93	0.806536	2.4e-05	FALSE	TRUE	FALSE		Non-repeat
Sniffles2.INS.153FM3	INS	chr4	70984381	50	SLC4A4,RUFY3	0.00182	.		.	FALSE	FALSE	TRUE		Non-repeat
Sniffles2.INS.1540M3	INS	chr4	70989205	39	SLC4A4,RUFY3	0.00091	.		.	FALSE	FALSE	TRUE		Non-repeat
Sniffles2.INS.1543M3	INS	chr4	71001617	41	SLC4A4,RUFY3	0.00091	.		.	FALSE	FALSE	TRUE		Non-repeat
Sniffles2.DEL.1547M3	DEL	chr4	71004293	-49	SLC4A4,RUFY3	0.00091	DEL_chr4_7eba5b9f	3e-06	0.5	FALSE	FALSE	TRUE	L1P3	LINE
Sniffles2.DEL.1548M3	DEL	chr4	71033294	-43	SLC4A4,RUFY3	0.00733	DEL_chr4_7eba5b9f	3e-06	0.5	FALSE	FALSE	TRUE	HERVH-int	LTR
Sniffles2.DEL.1549M3	DEL	chr4	71037044	-43	SLC4A4,RUFY3	0.41166	DEL_chr4_5cc6f889	0.117333	0.020281	FALSE	FALSE	TRUE	LTR7B3	LTR
Sniffles2.INS.1544M3	INS	chr4	71037090	40	SLC4A4,RUFY3	0.09074	INS_chr4_fab7cf6a	0.45977	5.6e-05	FALSE	TRUE	FALSE		Non-repeat
Sniffles2.INS.1545M3	INS	chr4	71042493	33	SLC4A4,RUFY3	0.00909	.		.	FALSE	FALSE	TRUE	(T)n	Simple_repeat
Sniffles2.DEL.154AM3	DEL	chr4	71060696	-160	SLC4A4,RUFY3	0.77949	DEL_chr4_751fe5fc	0.900621	0.735606	TRUE	TRUE	FALSE	AluY	SINE/Alu
Sniffles2.INS.1546M3	INS	chr4	71065393	62	SLC4A4,RUFY3	0.049	.		.	TRUE	FALSE	FALSE	(AT)n	Simple_repeat
Sniffles2.DEL.154CM3	DEL	chr4	71158109	-37	SLC4A4,RUFY3	0.00636	DEL_chr4_c900153c	3.8e-05	1.6e-05	FALSE	FALSE	TRUE	(TG)n	Simple_repeat
Sniffles2.INS.154BM3	INS	chr4	71160082	32	SLC4A4,RUFY3	0.00638	.		.	FALSE	FALSE	TRUE		Non-repeat
Sniffles2.DUP.154FM3	DUP	chr4	71167543	7820	SLC4A4,RUFY3	0.00091	DUP_chr4_b09a9246	0.149513	3.2e-05	FALSE	FALSE	TRUE		Non-repeat
Sniffles2.DEL.154DM3	DEL	chr4	71190387	-37	SLC4A4	0.00182	DEL_chr4_fc881068	0.000156	8e-06	FALSE	FALSE	TRUE	(AC)n	Simple_repeat
Sniffles2.DEL.154EM3	DEL	chr4	71196835	-35	SLC4A4	0.06818	DEL_chr4_fc881068	0.000147	8e-06	FALSE	FALSE	TRUE	(A)n	Simple_repeat
Sniffles2.DEL.1552M3	DEL	chr4	71213715	-2522	SLC4A4	0.00091	DEL_chr4_ebcf5168	0.061841	0.0022	FALSE	FALSE	TRUE		Non-repeat
Sniffles2.DEL.1553M3	DEL	chr4	71216230	-47	SLC4A4	0.00091	DEL_chr4_ebcf5168	0.075	0.0022	FALSE	FALSE	TRUE		Non-repeat
Sniffles2.INS.1550M3	INS	chr4	71240451	40	SLC4A4	0.00091	.		.	FALSE	FALSE	TRUE		Non-repeat
Sniffles2.INS.1551M3	INS	chr4	71277616	33	SLC4A4	0.00182	.		.	FALSE	FALSE	TRUE	(T)n	Simple_repeat
Sniffles2.INS.1554M3	INS	chr4	71311891	34	SLC4A4	0.00182	.		.	FALSE	FALSE	TRUE	(GA)n	Simple_repeat
Sniffles2.INS.1555M3	INS	chr4	71333886	324	SLC4A4	0.07195	INS_chr4_4f8f354e	0.960117	0.047724	TRUE	TRUE	FALSE	AluY	SINE/Alu
Sniffles2.INS.1556M3	INS	chr4	71342092	44	SLC4A4	0.00091	.		.	FALSE	FALSE	TRUE	(CC)n	Simple_repeat
Sniffles2.DEL.155AM3	DEL	chr4	71346387	-59	SLC4A4	0.06182	DEL_chr4_bca8818e	0.3125	0.002896	TRUE	TRUE	FALSE		Non-repeat
Sniffles2.INS.1557M3	INS	chr4	71354847	60	SLC4A4	0.00181	.		.	FALSE	FALSE	TRUE		Non-repeat
Sniffles2.INS.1558M3	INS	chr4	71362332	55	SLC4A4	0.00091	INS_chr4_ab189e0c	0.196429	1.6e-05	FALSE	FALSE	TRUE	(G)n	Simple_repeat
Sniffles2.INS.1559M3	INS	chr4	71376180	46	SLC4A4	0.00091	.		.	FALSE	FALSE	TRUE	(G)n	Simple_repeat
Sniffles2.DEL.155DM3	DEL	chr4	71423975	-3722	GC,SLC4A4	0.00364	DEL_chr4_4471106e	0.949477	0.003856	TRUE	TRUE	FALSE		Non-repeat
Sniffles2.DEL.155EM3	DEL	chr4	71439440	-33	GC,SLC4A4	0.00907	DEL_chr4_c900153c	3.4e-05	1.6e-05	FALSE	FALSE	TRUE	(A)n	Simple_repeat
Sniffles2.INS.155CM3	INS	chr4	71443117	38	GC,SLC4A4	0.00091	.		.	FALSE	FALSE	TRUE	(TC)n	Simple_repeat
Sniffles2.DEL.1562M3	DEL	chr4	71516081	-31	GC,SLC4A4	0.01369	DEL_chr4_c900153c	3.2e-05	1.6e-05	FALSE	FALSE	TRUE	(T)n	Simple_repeat
Sniffles2.DEL.1563M3	DEL	chr4	71531767	-36	GC,SLC4A4	0.01091	DEL_chr4_1186c54b	0.035263	0.000168	FALSE	FALSE	TRUE	(CA)n	Simple_repeat
Sniffles2.INS.1560M3	INS	chr4	71537325	39	GC,SLC4A4	0.77496	.		.	TRUE	FALSE	FALSE	(AT)n	Simple_repeat
Sniffles2.INS.1561M3	INS	chr4	71552763	64	GC,SLC4A4	0.00182	.		.	FALSE	FALSE	TRUE	(AT)n	Simple_repeat
Sniffles2.DEL.1566M3	DEL	chr4	71621995	-39	GC,SLC4A4	0.00091	DEL_chr4_c900153c	4e-05	1.6e-05	TRUE	FALSE	FALSE	(T)n	Simple_repeat
Sniffles2.DEL.1567M3	DEL	chr4	71641648	-39	GC,SLC4A4	0.00091	DEL_chr4_c900153c	4e-05	1.6e-05	FALSE	FALSE	TRUE	HERVIP10FH-int	LTR
Sniffles2.DEL.1568M3	DEL	chr4	71651838	-2890	GC,SLC4A4	0.00273	DEL_chr4_0404b560	0.999308	0.002554	TRUE	TRUE	FALSE	HSMAR2	DNA_transposon
Sniffles2.INS.1564M3	INS	chr4	71671095	40	GC,SLC4A4	0.00091	.		.	FALSE	FALSE	TRUE	(A)n	Simple_repeat
Sniffles2.INS.1565M3	INS	chr4	71685184	149	GC,SLC4A4	0.96733	.		.	FALSE	FALSE	TRUE		Non-repeat
Sniffles2.DEL.1569M3	DEL	chr4	71716588	-39	GC	0.00091	DEL_chr4_c900153c	4e-05	1.6e-05	FALSE	FALSE	TRUE		Non-repeat
Sniffles2.DEL.1574M3	DEL	chr4	71803189	-49	GC	0.00182	DEL_chr4_c900153c	5e-05	1.6e-05	FALSE	FALSE	TRUE		Non-repeat
Sniffles2.INS.156AM3	INS	chr4	71804526	4477	GC	0.00368	.		.	FALSE	FALSE	TRUE	HERVK22-int	LTR
Sniffles2.INS.156BM3	INS	chr4	71848973	329	GC	0.17182	INS_chr4_33bb3b12	0.085322	0.178386	TRUE	FALSE	FALSE	AluY	SINE/Alu
Sniffles2.INS.156CM3	INS	chr4	71854088	310	GC	0.17423	INS_chr4_d6bbc729	0.948398	0.216654	TRUE	TRUE	FALSE	AluY	SINE/Alu
Sniffles2.INS.156DM3	INS	chr4	71863499	146	GC	0.62613	INS_chr4_1530ebd0	0.993197	0.54592	TRUE	TRUE	FALSE	HERVK9B-int	LTR
Sniffles2.DEL.1575M3	DEL	chr4	71867300	-33	GC	0.0073	DEL_chr4_2b4eca6b	0.011882	1.6e-05	FALSE	FALSE	TRUE	(GT)n	Simple_repeat
Sniffles2.INS.156EM3	INS	chr4	71871949	31	GC	0.03273	INS_chr4_1c87d4dd	0.596154	0.002342	FALSE	TRUE	FALSE	(TA)n	Simple_repeat
Sniffles2.INS.156FM3	INS	chr4	71876205	33	GC	0.00912	.		.	FALSE	FALSE	TRUE	(CCTT)n	Simple_repeat
Sniffles2.DEL.1576M3	DEL	chr4	71876408	-141	GC	0.89927	DEL_chr4_c4fc5245	0.834745	0.017137	TRUE	TRUE	FALSE	(TTCC)n	Simple_repeat
Sniffles2.INS.1570M3	INS	chr4	71878731	32	GC	0.00366	.		.	FALSE	FALSE	TRUE	(TCCT)n	Simple_repeat
Sniffles2.INS.1571M3	INS	chr4	71883358	32	GC	0.00182	.		.	FALSE	FALSE	TRUE	(T)n	Simple_repeat
Sniffles2.DEL.1577M3	DEL	chr4	71887058	-43	NPFFR2,GC	0.70508	DEL_chr4_acf73247	0.240786	3.2e-05	FALSE	FALSE	TRUE	(AT)n	Simple_repeat
Sniffles2.INS.1573M3	INS	chr4	71887097	59	NPFFR2,GC	0.00091	.		.	FALSE	FALSE	TRUE		Non-repeat
Sniffles2.INS.1572M3	INS	chr4	71891524	36	NPFFR2,GC	0.00091	.		.	FALSE	FALSE	TRUE		Non-repeat
Sniffles2.DEL.157AM3	DEL	chr4	71902689	-40	NPFFR2,GC	0.3775	DEL_chr4_6b8a531f	0.000228	7.1e-05	FALSE	FALSE	TRUE		Non-repeat
Sniffles2.DEL.157BM3	DEL	chr4	71919991	-323	NPFFR2,GC	0.09256	DEL_chr4_52d7b09c	0.959877	0.174484	TRUE	TRUE	FALSE	AluY	SINE/Alu
Sniffles2.INS.1578M3	INS	chr4	71923857	44	NPFFR2,GC	0.00364	.		.	FALSE	FALSE	TRUE	(GA)n	Simple_repeat
Sniffles2.DEL.157CM3	DEL	chr4	71927209	-35	NPFFR2,GC	0.00092	DEL_chr4_6b8a531f	0.0002	7.1e-05	FALSE	FALSE	TRUE	(GT)n	Simple_repeat
Sniffles2.DEL.157DM3	DEL	chr4	71963910	-329	NPFFR2,GC	0.98548	DEL_chr4_65d821a3	0.64833	0.798013	TRUE	TRUE	FALSE	AluY	SINE/Alu
Sniffles2.DEL.157EM3	DEL	chr4	71965119	-41	NPFFR2,GC	0.00182	DEL_chr4_b4b8e89c	0.047511	1.6e-05	FALSE	FALSE	TRUE	L1P1	LINE
Sniffles2.INS.1579M3	INS	chr4	71974427	41	NPFFR2,GC	0.96824	.		.	FALSE	FALSE	TRUE		Non-repeat
Sniffles2.DEL.1583M3	DEL	chr4	72007897	-40	NPFFR2	0.00091	DEL_chr4_c900153c	4.1e-05	1.6e-05	FALSE	FALSE	TRUE		Non-repeat
Sniffles2.INS.157FM3	INS	chr4	72009374	58	NPFFR2	0.00091	.		.	FALSE	FALSE	TRUE	(ATAT)n	Simple_repeat
Sniffles2.INS.1580M3	INS	chr4	72036566	35	NPFFR2	0.07847	.		.	FALSE	FALSE	TRUE		Non-repeat
Sniffles2.DEL.1584M3	DEL	chr4	72036717	-35	NPFFR2	0.00274	DEL_chr4_4b21fcdf	5.2e-05	8e-06	FALSE	FALSE	TRUE		Non-repeat
Sniffles2.INS.1581M3	INS	chr4	72055700	84	NPFFR2	0.00091	.		.	FALSE	FALSE	TRUE		Non-repeat
Sniffles2.INS.1582M3	INS	chr4	72067224	55	NPFFR2	0.00454	.		.	TRUE	FALSE	FALSE	(AC)n	Simple_repeat
Sniffles2.DEL.1585M3	DEL	chr4	72073993	-31	NPFFR2	0.92014	DEL_chr4_4b21fcdf	4.6e-05	8e-06	FALSE	FALSE	TRUE		Non-repeat
Sniffles2.DEL.1586M3	DEL	chr4	72075986	-36	NPFFR2	0.01633	DEL_chr4_13b9d2ee	0.012837	8.3e-05	FALSE	FALSE	TRUE		Non-repeat
Sniffles2.INS.1587M3	INS	chr4	72104995	319	NPFFR2	0.26679	INS_chr4_7be355c5	0.996875	0.307108	TRUE	TRUE	FALSE	AluY	SINE/Alu
Sniffles2.DEL.1589M3	DEL	chr4	72145557	-34	NPFFR2	0.01818	DEL_chr4_8cb2bc2f	0.000154	1.6e-05	FALSE	FALSE	TRUE		Non-repeat
Sniffles2.DEL.158AM3	DEL	chr4	72162105	-44	ADAMTS3,NPFFR2	0.00457	DEL_chr4_3e966420	0.505618	8e-06	FALSE	TRUE	FALSE		Non-repeat
Sniffles2.INS.1588M3	INS	chr4	72162157	58	ADAMTS3,NPFFR2	0.00914	.		.	FALSE	FALSE	TRUE	A-rich	Low_complexity
Sniffles2.INS.158BM3	INS	chr4	72208574	75	ADAMTS3,NPFFR2	0.00091	.		.	FALSE	FALSE	TRUE	(A)n	Simple_repeat
Sniffles2.INS.158CM3	INS	chr4	72215917	39	ADAMTS3,NPFFR2	0.00455	.		.	TRUE	FALSE	FALSE	(AC)n	Simple_repeat
Sniffles2.DEL.158DM3	DEL	chr4	72241879	-40	ADAMTS3,NPFFR2	0.00091	DEL_chr4_795e7d89	0.003282	8e-06	FALSE	FALSE	TRUE		Non-repeat
Sniffles2.DEL.158EM3	DEL	chr4	72266831	-40	ADAMTS3,NPFFR2	0.00091	DEL_chr4_9815aa26	0.00097	8e-06	FALSE	FALSE	TRUE	L1MA3	LINE
Sniffles2.DEL.1592M3	DEL	chr4	72299061	-40	ADAMTS3,NPFFR2	0.00182	DEL_chr4_8cb2bc2f	0.00018	1.6e-05	FALSE	FALSE	TRUE	(TG)n	Simple_repeat
Sniffles2.DEL.1593M3	DEL	chr4	72361726	-38	ADAMTS3	0.00182	DEL_chr4_8cb2bc2f	0.000172	1.6e-05	FALSE	FALSE	TRUE		Non-repeat
Sniffles2.INS.1590M3	INS	chr4	72366905	1001	ADAMTS3	0.00091	.		.	FALSE	FALSE	TRUE		Non-repeat
Sniffles2.INS.158FM3	INS	chr4	72367591	38	ADAMTS3	0.00091	.		.	FALSE	FALSE	TRUE	(A)n	Simple_repeat
Sniffles2.DEL.1594M3	DEL	chr4	72382262	-47	ADAMTS3	0.00729	DEL_chr4_96c82bd4	0.577911	4.8e-05	TRUE	TRUE	FALSE		Non-repeat
Sniffles2.INS.1591M3	INS	chr4	72382361	43	ADAMTS3	0.0073	.		.	FALSE	FALSE	TRUE		Non-repeat
Sniffles2.DEL.1595M3	DEL	chr4	72386393	-48	ADAMTS3	0.00091	DEL_chr4_fddbc63a	0.562395	0.001637	FALSE	TRUE	FALSE		Non-repeat
Sniffles2.DEL.159BM3	DEL	chr4	72400017	-31	ADAMTS3	0.01089	DEL_chr4_0d1cfd74	0.093567	0.000357	FALSE	FALSE	TRUE		Non-repeat
Sniffles2.INS.1596M3	INS	chr4	72400381	98	ADAMTS3	0.78584	.		.	FALSE	FALSE	TRUE		Non-repeat
Sniffles2.DEL.159CM3	DEL	chr4	72450978	-31	ADAMTS3	0.00636	DEL_chr4_86c79237	0.002259	1.6e-05	FALSE	FALSE	TRUE	(GAGAA)n	Simple_repeat
Sniffles2.INS.1597M3	INS	chr4	72450984	31	ADAMTS3	0.0118	.		.	FALSE	FALSE	TRUE	(GAGAA)n	Simple_repeat
Sniffles2.INS.159AM3	INS	chr4	72455980	1963	ADAMTS3	0.00645	.		.	FALSE	FALSE	TRUE	(TA)n	Simple_repeat
Sniffles2.INS.1598M3	INS	chr4	72456051	1009	ADAMTS3	0.80218	.		.	FALSE	FALSE	TRUE	(TA)n	Simple_repeat
Sniffles2.DEL.159DM3	DEL	chr4	72456108	-52	ADAMTS3	0.01093	DEL_chr4_33d4dcb1	0.168535	6.9e-05	FALSE	FALSE	TRUE	(TA)n	Simple_repeat
Sniffles2.INS.1599M3	INS	chr4	72456159	104	ADAMTS3	0.04182	.		.	FALSE	FALSE	TRUE		Non-repeat
Sniffles2.DEL.15A2M3	DEL	chr4	72509198	-40	ADAMTS3	0.00091	DEL_chr4_4b21fcdf	5.9e-05	8e-06	FALSE	FALSE	TRUE	L1M1	LINE
Sniffles2.INS.159EM3	INS	chr4	72530057	66	ADAMTS3	0.78947	.		.	FALSE	FALSE	TRUE	(TA)n	Simple_repeat
Sniffles2.DEL.15A3M3	DEL	chr4	72530428	-67	ADAMTS3	0.00274	DEL_chr4_5fa72064	0.280019	0.028485	FALSE	FALSE	TRUE	(AT)n	Simple_repeat
Sniffles2.INS.159FM3	INS	chr4	72533634	64	ADAMTS3	0.598	.		.	FALSE	FALSE	TRUE	(AT)n	Simple_repeat
Sniffles2.DEL.15A4M3	DEL	chr4	72550021	-68	ADAMTS3	0.47913	DEL_chr4_aadfec2c	0.649729	0.001379	TRUE	TRUE	FALSE	(GAAGAG)n	Simple_repeat
Sniffles2.INS.15A0M3	INS	chr4	72550064	46	ADAMTS3	0.06171	.		.	TRUE	FALSE	FALSE	(GAGAAG)n	Simple_repeat
Sniffles2.DEL.15A5M3	DEL	chr4	72553038	-88	ADAMTS3	0.54636	DEL_chr4_bcddb569	0.966292	0.489984	TRUE	TRUE	FALSE		Non-repeat
Sniffles2.DEL.15A6M3	DEL	chr4	72554545	-5646	ADAMTS3	0.00091	DEL_chr4_85df5f81	0.998406	0.000944	FALSE	TRUE	FALSE		Non-repeat
Sniffles2.INS.15A1M3	INS	chr4	72577043	42	ADAMTS3	0.00272	.		.	FALSE	FALSE	TRUE		Non-repeat
Sniffles2.DEL.15ABM3	DEL	chr4	72637600	-36	ADAMTS3	0.00091	DEL_chr4_9e6a547f	8.6e-05	2.4e-05	FALSE	FALSE	TRUE	L1P3	LINE
Sniffles2.INS.15A7M3	INS	chr4	72640549	48	ADAMTS3	0.00272	.		.	FALSE	FALSE	TRUE	(TA)n	Simple_repeat
Sniffles2.DEL.15ACM3	DEL	chr4	72662243	-34	ADAMTS3	0.07364	DEL_chr4_6e0df955	0.009042	0.000197	FALSE	FALSE	TRUE	(ATATA)n	Simple_repeat
Sniffles2.INS.15A8M3	INS	chr4	72662255	34	ADAMTS3	0.49183	.		.	FALSE	FALSE	TRUE	(ATAAT)n	Simple_repeat
Sniffles2.DEL.15ADM3	DEL	chr4	72686531	-8853	COX18,ADAMTS3	0.04281	DEL_chr4_b85b5c3b	0.963431	0.002364	TRUE	TRUE	FALSE		Non-repeat
Sniffles2.INS.15A9M3	INS	chr4	72688403	49	COX18,ADAMTS3	0.00091	.		.	FALSE	FALSE	TRUE		Non-repeat
Sniffles2.INS.15AAM3	INS	chr4	72695958	3273	COX18,ADAMTS3	0.00091	.		.	FALSE	FALSE	TRUE	SVA_F	SVA
Sniffles2.DEL.15B1M3	DEL	chr4	72699486	-37	COX18,ADAMTS3	0.00726	DEL_chr4_c4826e41	0.016949	1.6e-05	FALSE	FALSE	TRUE	(AC)n	Simple_repeat
Sniffles2.DEL.15B2M3	DEL	chr4	72733632	-36	COX18,ADAMTS3	0.00091	DEL_chr4_13213675	0.213873	8e-06	FALSE	FALSE	TRUE		Non-repeat
Sniffles2.INS.15AFM3	INS	chr4	72746849	49	COX18,ADAMTS3	0.00091	.		.	FALSE	FALSE	TRUE		Non-repeat
Sniffles2.DUP.15B8M3	DUP	chr4	72753531	12465	COX18,ADAMTS3	0.00091	DUP_chr4_be6974c6	0.998717	0.001301	TRUE	TRUE	FALSE		Non-repeat
Sniffles2.DEL.15B4M3	DEL	chr4	72761869	-2685	COX18,ADAMTS3	0.00091	DEL_chr4_0920be62	0.633491	0.00142	TRUE	TRUE	FALSE		Non-repeat
Sniffles2.DEL.15B3M3	DEL	chr4	72762233	-3875	COX18,ADAMTS3	0.00091	DEL_chr4_0920be62	0.913679	0.00142	FALSE	TRUE	FALSE		Non-repeat
Sniffles2.DEL.15B6M3	DEL	chr4	72764817	-1291	COX18,ADAMTS3	0.00091	DEL_chr4_0920be62	0.304245	0.00142	FALSE	TRUE	FALSE		Non-repeat
Sniffles2.DEL.15B5M3	DEL	chr4	72766058	-36	COX18,ADAMTS3	0.00092	DEL_chr4_0920be62	0.008726	0.00142	FALSE	FALSE	TRUE		Non-repeat
Sniffles2.INS.15B0M3	INS	chr4	72777714	49	COX18,ADAMTS3	0.00091	.		.	FALSE	FALSE	TRUE	(GA)n	Simple_repeat
Sniffles2.DEL.15B7M3	DEL	chr4	72786447	-43	COX18,ADAMTS3	0.00091	DEL_chr4_5808629d	0.065698	0.000199	FALSE	FALSE	TRUE		Non-repeat
Sniffles2.INS.15B9M3	INS	chr4	72810560	52	COX18,ADAMTS3	0.00091	INS_chr4_f3624f8d	0.712329	0.000929	FALSE	TRUE	FALSE	(GA)n	Simple_repeat
Sniffles2.DEL.15BAM3	DEL	chr4	72842383	-34	COX18	0.00091	DEL_chr4_882ce0be	0.250835	0.006394	TRUE	FALSE	FALSE	L1M4	LINE
Sniffles2.DEL.15BBM3	DEL	chr4	72864267	-5804	COX18	0.00091	DEL_chr4_b82fdd19	0.999655	0.002022	TRUE	TRUE	FALSE	L1PA10	LINE
Sniffles2.DEL.15BCM3	DEL	chr4	72870009	-41	COX18	0.00183	DEL_chr4_b82fdd19	0.007238	0.002022	FALSE	FALSE	TRUE	L1PA10	LINE
Sniffles2.INS.15BEM3	INS	chr4	72906125	55	COX18	0.00182	.		.	FALSE	FALSE	TRUE		Non-repeat
Sniffles2.DEL.15C2M3	DEL	chr4	72925944	-37	COX18	0.00091	DEL_chr4_1e178a95	0.007202	6.3e-05	FALSE	FALSE	TRUE	LTR17	LTR
Sniffles2.INS.15BFM3	INS	chr4	72925953	40	COX18	0.00273	.		.	FALSE	FALSE	TRUE		Non-repeat
Sniffles2.INS.15C0M3	INS	chr4	72940660	50	COX18	0.00272	.		.	FALSE	FALSE	TRUE	(GT)n	Simple_repeat
Sniffles2.DEL.15C3M3	DEL	chr4	72950121	-34	COX18	0.00364	DEL_chr4_1d6bc634	0.379963	0.000761	FALSE	TRUE	FALSE	(TA)n	Simple_repeat
Sniffles2.INS.15C1M3	INS	chr4	72958720	109	COX18	0.00091	.		.	FALSE	FALSE	TRUE		Non-repeat
Sniffles2.DEL.15C4M3	DEL	chr4	72965532	-572	COX18	0.46273	DEL_chr4_df343442	0.998255	0.479761	TRUE	TRUE	FALSE	L1PA17	LINE
Sniffles2.INS.15C5M3	INS	chr4	73023947	330	COX18	0.44737	INS_chr4_e5e21f9b	0.845465	0.427775	TRUE	TRUE	FALSE	AluY	SINE/Alu
Sniffles2.DEL.15C8M3	DEL	chr4	73024066	-36	COX18	0.00091	DEL_chr4_62b669ba	0.005798	8e-06	FALSE	FALSE	TRUE		Non-repeat
Sniffles2.DEL.15C9M3	DEL	chr4	73025018	-38	COX18	0.00091	DEL_chr4_62b669ba	0.006111	8e-06	FALSE	FALSE	TRUE		Non-repeat
Sniffles2.DEL.15CAM3	DEL	chr4	73037177	-37	COX18	0.00545	DEL_chr4_78b09b74	1.7e-05	5.6e-05	FALSE	FALSE	TRUE		Non-repeat
Sniffles2.INS.15C6M3	INS	chr4	73067865	32	ANKRD17,COX18	0.00911	.		.	FALSE	FALSE	TRUE		Non-repeat
Sniffles2.INS.15C7M3	INS	chr4	73086920	32	ANKRD17,COX18	0.11615	.		.	FALSE	FALSE	TRUE	(AT)n	Simple_repeat
Sniffles2.INS.15CBM3	INS	chr4	73141161	42	ANKRD17,COX18	0.00091	.		.	FALSE	FALSE	TRUE	(G)n	Simple_repeat
Sniffles2.DEL.15CEM3	DEL	chr4	73158105	-44	ANKRD17,COX18	0.00091	DEL_chr4_f9ce9d71	0.032	0.000518	FALSE	FALSE	TRUE	(GAAA)n	Simple_repeat
Sniffles2.INS.15CCM3	INS	chr4	73158153	32	ANKRD17,COX18	0.17241	.		.	FALSE	FALSE	TRUE	(AAAG)n	Simple_repeat
Sniffles2.DEL.15CFM3	DEL	chr4	73182052	-35	ANKRD17	0.07273	DEL_chr4_78b09b74	1.6e-05	5.6e-05	FALSE	FALSE	TRUE	(A)n	Simple_repeat
Sniffles2.INS.15CDM3	INS	chr4	73191342	32	ANKRD17	0.00909	.		.	FALSE	FALSE	TRUE	(TG)n	Simple_repeat
Sniffles2.INS.15D0M3	INS	chr4	73267221	3662	ALB,ANKRD17	0.7033	.		.	FALSE	FALSE	TRUE	ERVL67B-int	LTR
Sniffles2.INS.15D1M3	INS	chr4	73267221	7281	ALB,ANKRD17	0.00821	.		.	FALSE	FALSE	TRUE	ERVL67B-int	LTR
Sniffles2.DEL.15D2M3	DEL	chr4	73275265	-33	ALB,ANKRD17	0.05082	DEL_chr4_d7f89abf	0.002161	0.000588	FALSE	FALSE	TRUE	(A)n	Simple_repeat
Sniffles2.INS.15D3M3	INS	chr4	73304743	34	ALB,ANKRD17	0.1461	.		.	FALSE	FALSE	TRUE	(TA)n	Simple_repeat
Sniffles2.INS.15D4M3	INS	chr4	73318710	43	ALB,ANKRD17	0.00274	.		.	TRUE	FALSE	FALSE	(TTTC)n	Simple_repeat
Sniffles2.INS.15D5M3	INS	chr4	73327525	37	ALB,ANKRD17	0.00091	.		.	FALSE	FALSE	TRUE	(CA)n	Simple_repeat
Sniffles2.INS.15D6M3	INS	chr4	73377971	2639	ALB	0.03506	INS_chr4_4f13b613	0.822669	0.016694	FALSE	TRUE	FALSE	L1HS	LINE
Sniffles2.DEL.15D7M3	DEL	chr4	73377976	-47	ALB	0.00183	DEL_chr4_37859bc3	0.109091	0.000263	FALSE	FALSE	TRUE		Non-repeat
Sniffles2.DEL.15DAM3	DEL	chr4	73399956	-4151	ALB	0.00091	DEL_chr4_8bc0b7a2	0.997837	0.001467	TRUE	TRUE	FALSE		Non-repeat
Sniffles2.INS.15D9M3	INS	chr4	73417627	42	AFP,ALB	0.00181	.		.	FALSE	FALSE	TRUE		Non-repeat
Sniffles2.DEL.15DBM3	DEL	chr4	73446608	-63	AFP	0.98367	DEL_chr4_108a3f49	0.206995	0.465421	FALSE	FALSE	TRUE		Non-repeat
Sniffles2.INS.15DDM3	INS	chr4	73543337	67	RASSF6	0.42014	.		.	FALSE	FALSE	TRUE	(AT)n	Simple_repeat
Sniffles2.DEL.15E0M3	DEL	chr4	73543578	-48	RASSF6	0.14	DEL_chr4_e051b1f4	0.198413	0.000508	FALSE	FALSE	TRUE	(TA)n	Simple_repeat
Sniffles2.INS.15DEM3	INS	chr4	73550950	49	RASSF6	0.00182	.		.	FALSE	FALSE	TRUE	GA-rich	Low_complexity
Sniffles2.INS.15DFM3	INS	chr4	73564703	320	RASSF6	0.03636	INS_chr4_09820c29	0.959534	0.126332	FALSE	TRUE	FALSE	AluY	SINE/Alu
Sniffles2.DEL.15E4M3	DEL	chr4	73607950	-57	RASSF6	0.00091	DEL_chr4_1cec6864	0.51392	0.000103	FALSE	TRUE	FALSE	(TCCTC)n	Simple_repeat
Sniffles2.DEL.15E5M3	DEL	chr4	73609881	-3995	RASSF6	0.00091	DEL_chr4_1b63d653	0.998999	5.6e-05	TRUE	TRUE	FALSE		Non-repeat
Sniffles2.DEL.15E6M3	DEL	chr4	73620962	-3843	RASSF6	0.00091	DEL_chr4_58a51e2d	0.995339	3.2e-05	FALSE	TRUE	FALSE		Non-repeat
Sniffles2.DEL.15E7M3	DEL	chr4	73636608	-41	RASSF6	0.01543	DEL_chr4_490fbef0	0.341463	0.001037	FALSE	TRUE	FALSE		Non-repeat
Sniffles2.INS.15E1M3	INS	chr4	73636657	40	RASSF6	0.01543	.		.	FALSE	FALSE	TRUE	(AGAA)n	Simple_repeat
Sniffles2.INS.15E2M3	INS	chr4	73653852	32	RASSF6	0.00366	.		.	FALSE	FALSE	TRUE	(T)n	Simple_repeat
Sniffles2.INS.15E3M3	INS	chr4	73674288	105	CXCL8,RASSF6	0.88294	.		.	FALSE	FALSE	TRUE	DNM1r	other-repeat
Sniffles2.DEL.15E9M3	DEL	chr4	73689384	-1757	CXCL8	0.00091	DEL_chr4_1596dbdb	0.894077	0.002784	FALSE	TRUE	FALSE		Non-repeat
Sniffles2.DEL.15E8M3	DEL	chr4	73691023	-9135	CXCL8	0.00091	DEL_chr4_1efca54a	0.320162	8e-06	FALSE	TRUE	FALSE		Non-repeat
Sniffles2.DEL.15F0M3	DEL	chr4	73727503	-36	CXCL8	0.04545	DEL_chr4_c8b969b7	0.089562	0.000358	FALSE	FALSE	TRUE	(AGGA)n	Simple_repeat
Sniffles2.DEL.15F1M3	DEL	chr4	73728930	-36	CXCL8	0.00456	DEL_chr4_78b09b74	1.6e-05	5.6e-05	FALSE	FALSE	TRUE	(AC)n	Simple_repeat
Sniffles2.INS.15EDM3	INS	chr4	73757663	48	CXCL8	0.00091	.		.	FALSE	FALSE	TRUE		Non-repeat
Sniffles2.INS.15EEM3	INS	chr4	73758711	45	CXCL8	0.00091	.		.	FALSE	FALSE	TRUE	(TAA)n	Simple_repeat
Sniffles2.INS.15EFM3	INS	chr4	73761953	55	CXCL8	0.00091	.		.	FALSE	FALSE	TRUE		Non-repeat
Sniffles2.DEL.15F3M3	DEL	chr4	73800956	-40	CXCL6	0.00091	DEL_chr4_48f57f6e	0.103015	0.00234	FALSE	FALSE	TRUE	AluSx	SINE/Alu
Sniffles2.DEL.15F4M3	DEL	chr4	73811247	-37	CXCL6	0.00182	DEL_chr4_808c45e4	0.025357	0.002357	FALSE	FALSE	TRUE		Non-repeat
Sniffles2.DEL.15F5M3	DEL	chr4	73835980	-119	CXCL6	0.98094	DEL_chr4_5bacd1aa	0.614627	0.099529	FALSE	TRUE	FALSE	L1P1	LINE
Sniffles2.INS.15F2M3	INS	chr4	73842195	291	CXCL6	0.02995	.		.	TRUE	FALSE	FALSE	AluY	SINE/Alu
Sniffles2.DEL.15F6M3	DEL	chr4	73855080	-32	CXCL6	0.79129	DEL_chr4_70bc06ca	0.002168	4.5e-05	FALSE	FALSE	TRUE	(AT)n	Simple_repeat
Sniffles2.DEL.15F7M3	DEL	chr4	73867738	-36	CXCL6	0.01636	DEL_chr4_ca2cb38f	0.023902	8e-06	FALSE	FALSE	TRUE	(TA)n	Simple_repeat
Sniffles2.DEL.15F8M3	DEL	chr4	73882088	-51	CXCL6	0.02641	DEL_chr4_fe0e62d7	0.007597	0.053267	FALSE	FALSE	TRUE		Non-repeat
Sniffles2.INS.15F9M3	INS	chr4	73908342	52	CXCL6	0.00365	INS_chr4_3ac941c5	0.185053	0.002295	FALSE	FALSE	TRUE	(T)n	Simple_repeat
Sniffles2.INS.15FAM3	INS	chr4	73925052	37	CXCL6	0.85935	.		.	FALSE	FALSE	TRUE	(AT)n	Simple_repeat
Sniffles2.DEL.15FBM3	DEL	chr4	73982168	-33	CXCL3	0.19399	DEL_chr4_7bb57894	3.1e-05	8e-06	FALSE	FALSE	TRUE	(A)n	Simple_repeat
Sniffles2.DEL.15FEM3	DEL	chr4	73999686	-37	CXCL3	0.00091	DEL_chr4_259304df	0.006984	8e-06	FALSE	FALSE	TRUE		Non-repeat
Sniffles2.DEL.15FFM3	DEL	chr4	74019307	-32	CXCL3	0.52813	DEL_chr4_f47ecd89	0.23741	0.000144	FALSE	FALSE	TRUE	(AT)n	Simple_repeat
Sniffles2.INS.15FCM3	INS	chr4	74019371	36	CXCL3	0.02091	.		.	FALSE	FALSE	TRUE	(TA)n	Simple_repeat
Sniffles2.INS.15FDM3	INS	chr4	74020567	49	CXCL3	0.00091	.		.	FALSE	FALSE	TRUE	(C)n	Simple_repeat
Sniffles2.DEL.1600M3	DEL	chr4	74021984	-43	CXCL3	0.00091	DEL_chr4_7bb57894	4e-05	8e-06	FALSE	FALSE	TRUE		Non-repeat
Sniffles2.DEL.1601M3	DEL	chr4	74043925	-49	CXCL3	0.00455	DEL_chr4_7bb57894	4.6e-05	8e-06	FALSE	FALSE	TRUE		Non-repeat
Sniffles2.DEL.1602M3	DEL	chr4	74074829	-33	CXCL2	0.02737	DEL_chr4_824320dd	0.00208	2.4e-05	FALSE	FALSE	TRUE	(T)n	Simple_repeat
Sniffles2.DEL.1603M3	DEL	chr4	74076586	-3192	CXCL2	0.00548	DEL_chr4_7646461d	0.999687	0.003648	TRUE	TRUE	FALSE		Non-repeat
Sniffles2.DEL.1606M3	DEL	chr4	74099786	-37	CXCL2	0.00275	DEL_chr4_7bb57894	3.5e-05	8e-06	FALSE	FALSE	TRUE	(GT)n	Simple_repeat
Sniffles2.INS.1604M3	INS	chr4	74121763	85	MTHFD2L,CXCL2	0.00182	.		.	FALSE	FALSE	TRUE	(CA)n	Simple_repeat
Sniffles2.DEL.1607M3	DEL	chr4	74148634	-861	MTHFD2L,CXCL2	0.02368	DEL_chr4_774fa995	0.99536	0.01888	TRUE	TRUE	FALSE	LTR33A	LTR
Sniffles2.DEL.1608M3	DEL	chr4	74188683	-37	MTHFD2L,CXCL2	0.00273	DEL_chr4_42fc7a3c	0.000335	7.1e-05	FALSE	FALSE	TRUE	(ATGTAT)n	Simple_repeat
Sniffles2.INS.1605M3	INS	chr4	74188743	35	MTHFD2L,CXCL2	0.87659	.		.	FALSE	FALSE	TRUE	(TA)n	Simple_repeat
Sniffles2.INS.1609M3	INS	chr4	74203275	58	MTHFD2L	0.00638	.		.	TRUE	FALSE	FALSE	(CT)n	Simple_repeat
Sniffles2.INS.160AM3	INS	chr4	74227255	70	EPGN,MTHFD2L	0.00091	.		.	FALSE	FALSE	TRUE		Non-repeat
Sniffles2.INS.160BM3	INS	chr4	74267373	39	EPGN,MTHFD2L	0.00091	.		.	FALSE	FALSE	TRUE	(T)n	Simple_repeat
Sniffles2.INS.160CM3	INS	chr4	74291004	32	EPGN,MTHFD2L	0.00091	.		.	FALSE	FALSE	TRUE	(TG)n	Simple_repeat
Sniffles2.DEL.1610M3	DEL	chr4	74337472	-417	EPGN	0.12249	DEL_chr4_e3137aba	0.556153	0.157591	TRUE	TRUE	FALSE	AluSx	SINE/Alu
Sniffles2.INS.160DM3	INS	chr4	74363494	31	EPGN	0.00909	.		.	FALSE	FALSE	TRUE	(T)n	Simple_repeat
Sniffles2.INS.160EM3	INS	chr4	74390869	34	EPGN	0.00364	.		.	FALSE	FALSE	TRUE	(A)n	Simple_repeat
Sniffles2.INS.160FM3	INS	chr4	74396396	59	EPGN	0.00091	.		.	FALSE	FALSE	TRUE		Non-repeat
Sniffles2.INS.1611M3	INS	chr4	74415725	33	EPGN	0.00638	.		.	FALSE	FALSE	TRUE		Non-repeat
Sniffles2.INS.1612M3	INS	chr4	74448938	69	EPGN	0.00091	.		.	FALSE	FALSE	TRUE	(ACA)n	Simple_repeat
Sniffles2.INS.1613M3	INS	chr4	74488377	33	EPGN	0.00273	.		.	FALSE	FALSE	TRUE	(AT)n	Simple_repeat
Sniffles2.DEL.1615M3	DEL	chr4	74495434	-32	EPGN	0.04265	DEL_chr4_ef4dcedb	0.00043	8e-06	FALSE	FALSE	TRUE		Non-repeat
Sniffles2.INS.1614M3	INS	chr4	74495625	37	EPGN	0.00272	.		.	FALSE	FALSE	TRUE	(AT)n	Simple_repeat
Sniffles2.DEL.161DM3	DEL	chr4	74517402	-31	EPGN	0.00635	DEL_chr4_b10c24f3	0.005472	0.000373	FALSE	FALSE	TRUE	(A)n	Simple_repeat
Sniffles2.DEL.161EM3	DEL	chr4	74524381	-1116	EPGN	0.00091	DEL_chr4_95d876b9	0.995524	0.000373	FALSE	TRUE	FALSE		Non-repeat
Sniffles2.INS.1618M3	INS	chr4	74560799	4981	EPGN	0.01569	.		.	FALSE	FALSE	TRUE	(AT)n	Simple_repeat
Sniffles2.INS.1619M3	INS	chr4	74560813	3417	EPGN	0.01935	.		.	FALSE	FALSE	TRUE	(AT)n	Simple_repeat
Sniffles2.INS.1616M3	INS	chr4	74560843	1801	EPGN	0.62841	.		.	FALSE	FALSE	TRUE	(AT)n	Simple_repeat
Sniffles2.INS.1617M3	INS	chr4	74560860	66	EPGN	0.01366	.		.	FALSE	FALSE	TRUE	(AT)n	Simple_repeat
Sniffles2.DEL.161FM3	DEL	chr4	74561221	-57	EPGN	0.26134	DEL_chr4_a0e737ed	0.194269	3.3e-05	FALSE	FALSE	TRUE		Non-repeat
Sniffles2.DEL.1620M3	DEL	chr4	74561807	-142	EPGN	0.00456	DEL_chr4_21f6acf3	0.196429	0.289062	FALSE	FALSE	TRUE	L1M4c	LINE
Sniffles2.INS.161AM3	INS	chr4	74562324	304	EPGN	0.45902	.		.	FALSE	FALSE	TRUE	(TATATTA)n	Simple_repeat
Sniffles2.DEL.1621M3	DEL	chr4	74562722	-52	EPGN	0.30601	DEL_chr4_2b17a800	0.296089	8e-06	FALSE	FALSE	TRUE	(ATATAT)n	Simple_repeat
Sniffles2.DEL.1622M3	DEL	chr4	74570974	-92	EPGN	0.3412	DEL_chr4_725108fa	0.978495	0.259604	TRUE	TRUE	FALSE		Non-repeat
Sniffles2.INS.161BM3	INS	chr4	74589641	33	EPGN	0.2878	.		.	FALSE	FALSE	TRUE	(AAAG)n	Simple_repeat
Sniffles2.INS.161CM3	INS	chr4	74593020	33	EPGN	0.06193	.		.	FALSE	FALSE	TRUE	(AAGA)n	Simple_repeat
Sniffles2.INS.1624M3	INS	chr4	74604242	242	EPGN	0.00091	.		.	FALSE	FALSE	TRUE		Non-repeat
Sniffles2.DEL.1626M3	DEL	chr4	74612321	-43	EPGN	0.00091	DEL_chr4_7bb57894	4e-05	8e-06	FALSE	FALSE	TRUE	L1MA4A	LINE
Sniffles2.DEL.1627M3	DEL	chr4	74620333	-37	EPGN	0.21597	DEL_chr4_60ea14cc	0.107928	1e-05	FALSE	FALSE	TRUE		Non-repeat
Sniffles2.INS.1625M3	INS	chr4	74662396	49	PARM1,PARM1-AS1	0.00273	.		.	FALSE	FALSE	TRUE		Non-repeat
Sniffles2.DEL.162AM3	DEL	chr4	74717488	-688	PARM1,PARM1-AS1	0.00455	DEL_chr4_546f3c44	0.114814	2.6e-05	FALSE	FALSE	TRUE	L1HS	LINE
Sniffles2.DEL.1629M3	DEL	chr4	74717533	-6057	PARM1,PARM1-AS1	0.63	DEL_chr4_88010890	0.995888	0.388863	TRUE	TRUE	FALSE	L1HS	LINE
Sniffles2.DEL.162BM3	DEL	chr4	74724533	-41	PARM1,PARM1-AS1	0.00091	DEL_chr4_57006523	0.006999	0.000296	FALSE	FALSE	TRUE		Non-repeat
Sniffles2.DEL.162CM3	DEL	chr4	74749745	-37	PARM1,PARM1-AS1	0.00182	DEL_chr4_7bb57894	3.5e-05	8e-06	FALSE	FALSE	TRUE		Non-repeat
Sniffles2.INS.1628M3	INS	chr4	74765075	1096	PARM1,PARM1-AS1	0.13388	.		.	FALSE	FALSE	TRUE	L1PA8	LINE
Sniffles2.DEL.162DM3	DEL	chr4	74793210	-43	PARM1,PARM1-AS1	0.00091	DEL_chr4_38e0c30d	0.000917	1.6e-05	FALSE	FALSE	TRUE		Non-repeat
Sniffles2.INS.1630M3	INS	chr4	74798910	36	PARM1,PARM1-AS1	0.44555	.		.	FALSE	FALSE	TRUE	AluY	SINE/Alu
Sniffles2.INS.1631M3	INS	chr4	74811250	299	PARM1,PARM1-AS1	0.06443	INS_chr4_dd88c6bd	0.986799	0.070631	TRUE	TRUE	FALSE	AluY	SINE/Alu
Sniffles2.DEL.1632M3	DEL	chr4	74857922	-43	PARM1,PARM1-AS1	0.00091	DEL_chr4_2aa7ff6f	0.138801	9.6e-05	FALSE	FALSE	TRUE		Non-repeat
Sniffles2.INS.1633M3	INS	chr4	74920964	46	PARM1,PARM1-AS1	0.00091	.		.	FALSE	FALSE	TRUE		Non-repeat
Sniffles2.DEL.1635M3	DEL	chr4	74989881	-40	PARM1-AS1	0.00091	DEL_chr4_7bb57894	3.7e-05	8e-06	FALSE	FALSE	TRUE		Non-repeat
Sniffles2.INS.1634M3	INS	chr4	74992478	6076	PARM1-AS1	0.00182	.		.	FALSE	FALSE	TRUE	L1HS	LINE
Sniffles2.DEL.1637M3	DEL	chr4	75055662	-41	PARM1-AS1,PARM1	0.00273	DEL_chr4_7bb57894	3.8e-05	8e-06	TRUE	FALSE	FALSE		Non-repeat
Sniffles2.DEL.1638M3	DEL	chr4	75071469	-41	PARM1-AS1,PARM1	0.00182	DEL_chr4_7bb57894	3.8e-05	8e-06	FALSE	FALSE	TRUE		Non-repeat
Sniffles2.DEL.1639M3	DEL	chr4	75092095	-31	PARM1-AS1,PARM1	0.03182	DEL_chr4_291f1fe0	0.058182	9.6e-05	FALSE	FALSE	TRUE	(T)n	Simple_repeat
Sniffles2.DEL.1640M3	DEL	chr4	75115245	-801	PARM1-AS1,PARM1	0.00091	DEL_chr4_fa9ebbd6	0.958184	6.4e-05	FALSE	TRUE	FALSE	L1P2	LINE
Sniffles2.INS.163BM3	INS	chr4	75123700	32	PARM1-AS1,PARM1	0.01093	.		.	FALSE	FALSE	TRUE	(TC)n	Simple_repeat
Sniffles2.INS.163CM3	INS	chr4	75133105	32	PARM1-AS1,PARM1	0.00818	.		.	FALSE	FALSE	TRUE	(TA)n	Simple_repeat
Sniffles2.DEL.1641M3	DEL	chr4	75149914	-37	PARM1-AS1,PARM1	0.00182	DEL_chr4_7e6d9382	0.054913	0.5	TRUE	FALSE	FALSE		Non-repeat
Sniffles2.INS.163DM3	INS	chr4	75164939	44	LINC02483,PARM1	0.00546	INS_chr4_89c58b27	0.158273	0.006135	FALSE	FALSE	TRUE	(CG)n	Simple_repeat
Sniffles2.DEL.1642M3	DEL	chr4	75172204	-2800	LINC02483,PARM1	0.00091	DEL_chr4_39abfad8	0.996075	0.000397	TRUE	TRUE	FALSE		Non-repeat
Sniffles2.DEL.1643M3	DEL	chr4	75174853	-38	LINC02483,PARM1	0.00091	DEL_chr4_abdfc7f8	0.529304	1.6e-05	FALSE	TRUE	FALSE	(AT)n	Simple_repeat
Sniffles2.INS.163EM3	INS	chr4	75174856	154	LINC02483,PARM1	0.63793	.		.	FALSE	FALSE	TRUE	(AT)n	Simple_repeat
Sniffles2.DEL.1644M3	DEL	chr4	75187070	-50	LINC02483,PARM1	0.64156	DEL_chr4_626bf7bd	0.146974	0.000199	FALSE	FALSE	TRUE	(AT)n	Simple_repeat
Sniffles2.INS.163FM3	INS	chr4	75187118	31	LINC02483,PARM1	0.02727	.		.	FALSE	FALSE	TRUE		Non-repeat
Sniffles2.DEL.1647M3	DEL	chr4	75237936	-52	LINC02483	0.00364	DEL_chr4_6d1710fa	0.000864	8e-06	FALSE	FALSE	TRUE	L1P1	LINE
Sniffles2.INS.1645M3	INS	chr4	75240923	51	LINC02483	0.00091	.		.	FALSE	FALSE	TRUE	(TC)n	Simple_repeat
Sniffles2.INS.1646M3	INS	chr4	75272409	6884	LINC02483	0.00182	.		.	FALSE	FALSE	TRUE	L1HS	LINE
Sniffles2.DEL.164CM3	DEL	chr4	75299519	-38	LINC02483	0.00181	DEL_chr4_5b09487f	0.005548	3.2e-05	FALSE	FALSE	TRUE	L1P2	LINE
Sniffles2.INS.164AM3	INS	chr4	75301724	34	LINC02483	0.00636	.		.	FALSE	FALSE	TRUE	(T)n	Simple_repeat
Sniffles2.DEL.164DM3	DEL	chr4	75313070	-38	LINC02483	0.00182	DEL_chr4_5d637ad5	3.3e-05	1.6e-05	FALSE	FALSE	TRUE		Non-repeat
Sniffles2.INS.164BM3	INS	chr4	75324666	33	LINC02483	0.00091	.		.	FALSE	FALSE	TRUE		Non-repeat
Sniffles2.DEL.164FM3	DEL	chr4	75422915	-37	RCHY1,LINC02483	0.00091	DEL_chr4_ed84cb46	0.000427	8e-06	FALSE	FALSE	TRUE		Non-repeat
Sniffles2.DEL.1650M3	DEL	chr4	75424093	-44	RCHY1,LINC02483	0.00091	DEL_chr4_195f61bb	0.012302	8e-06	FALSE	FALSE	TRUE		Non-repeat
Sniffles2.DEL.1651M3	DEL	chr4	75424997	-45	RCHY1,LINC02483	0.00092	DEL_chr4_195f61bb	0.012575	8e-06	FALSE	FALSE	TRUE		Non-repeat
Sniffles2.DEL.1652M3	DEL	chr4	75426185	-41	RCHY1,LINC02483	0.00092	DEL_chr4_195f61bb	0.011482	8e-06	FALSE	FALSE	TRUE		Non-repeat
Sniffles2.DEL.1653M3	DEL	chr4	75436102	-38	RCHY1,LINC02483	0.00091	DEL_chr4_4af9fbdb	0.082336	8e-06	FALSE	FALSE	TRUE		Non-repeat
Sniffles2.INS.164EM3	INS	chr4	75487605	84	RCHY1	0.39927	.		.	FALSE	FALSE	TRUE		Non-repeat
Sniffles2.DEL.1654M3	DEL	chr4	75487636	-40	RCHY1	0.00727	DEL_chr4_b19dd883	0.773585	9e-06	FALSE	TRUE	FALSE	(AT)n	Simple_repeat
Sniffles2.DEL.1655M3	DEL	chr4	75554506	-34	ODAPH,THAP6	0.00456	DEL_chr4_fef218bd	0.033719	0.000672	FALSE	FALSE	TRUE		Non-repeat
Sniffles2.DEL.1656M3	DEL	chr4	75563006	-32	ODAPH	0.01543	DEL_chr4_832847bd	0.000837	1.6e-05	FALSE	FALSE	TRUE	(T)n	Simple_repeat
Sniffles2.DEL.1657M3	DEL	chr4	75571672	-32	CDKL2,ODAPH	0.02007	DEL_chr4_b5cb6204	0.007319	0.5	FALSE	FALSE	TRUE	(T)n	Simple_repeat
Sniffles2.DEL.1658M3	DEL	chr4	75574391	-33	CDKL2,ODAPH	0.01275	DEL_chr4_6c814080	0.016378	8e-05	FALSE	FALSE	TRUE	(A)n	Simple_repeat
Sniffles2.DEL.1659M3	DEL	chr4	75596002	-31	CDKL2,ODAPH	0.44283	DEL_chr4_3fd5b38a	0.014546	5.3e-05	FALSE	FALSE	TRUE	(AGGA)n	Simple_repeat
Sniffles2.INS.165AM3	INS	chr4	75614924	62	G3BP2,CDKL2	0.10091	INS_chr4_a909e2da	0.650364	0.16193	FALSE	TRUE	FALSE	(AT)n	Simple_repeat
Sniffles2.DEL.165EM3	DEL	chr4	75626634	-56	G3BP2,CDKL2	0.26095	DEL_chr4_d86c612a	0.107456	0.005439	TRUE	FALSE	FALSE	AluY	SINE/Alu
Sniffles2.DEL.165FM3	DEL	chr4	75629939	-31	G3BP2,CDKL2	0.01996	DEL_chr4_0fbf3e8d	3e-06	2.4e-05	FALSE	FALSE	TRUE	(A)n	Simple_repeat
Sniffles2.INS.165BM3	INS	chr4	75643296	35	G3BP2,CDKL2	0.24317	.		.	FALSE	FALSE	TRUE	(AT)n	Simple_repeat
Sniffles2.INS.165CM3	INS	chr4	75663873	67	G3BP2,CDKL2	0.88657	INS_chr4_125101a1	0.971014	0.917169	TRUE	TRUE	FALSE		Non-repeat
Sniffles2.INS.165DM3	INS	chr4	75674720	34	G3BP2,CDKL2	0.00456	.		.	FALSE	FALSE	TRUE	(AC)n	Simple_repeat
Sniffles2.DEL.1660M3	DEL	chr4	75692738	-49	G3BP2	0.00091	DEL_chr4_7419a62d	0.062189	4.8e-05	FALSE	FALSE	TRUE		Non-repeat
Sniffles2.INS.1662M3	INS	chr4	75700453	971	G3BP2	0.853	.		.	FALSE	FALSE	TRUE		Non-repeat
Sniffles2.INS.1663M3	INS	chr4	75720023	31	G3BP2	0.00364	.		.	FALSE	FALSE	TRUE	(T)n	Simple_repeat
Sniffles2.DEL.1666M3	DEL	chr4	75726553	-41	G3BP2	0.00454	DEL_chr4_0fbf3e8d	4e-06	2.4e-05	FALSE	FALSE	TRUE		Non-repeat
Sniffles2.INS.1664M3	INS	chr4	75780580	2253	PPEF2,G3BP2	0.00182	.		.	FALSE	FALSE	TRUE	SVA_F	SVA
Sniffles2.INS.1665M3	INS	chr4	75796342	33	PPEF2,G3BP2	0.02091	.		.	FALSE	FALSE	TRUE	(T)n	Simple_repeat
Sniffles2.DEL.166AM3	DEL	chr4	75821863	-1537	PPEF2	0.00364	DEL_chr4_d8607798	0.831003	0.052462	TRUE	TRUE	FALSE	AluJb	SINE/Alu
Sniffles2.INS.1667M3	INS	chr4	75824868	53	PPEF2	0.00455	.		.	FALSE	FALSE	TRUE		Non-repeat
Sniffles2.DEL.166BM3	DEL	chr4	75850253	-32	PPEF2	0.00636	DEL_chr4_f2428837	0.060109	2.4e-05	FALSE	FALSE	TRUE	(A)n	Simple_repeat
Sniffles2.DEL.166CM3	DEL	chr4	75856868	-32	PPEF2	0.01002	DEL_chr4_0fbf3e8d	3e-06	2.4e-05	FALSE	FALSE	TRUE		Non-repeat
Sniffles2.INS.1668M3	INS	chr4	75861615	317	PPEF2	0.55263	.		.	FALSE	FALSE	TRUE	AluY	SINE/Alu
Sniffles2.INS.1669M3	INS	chr4	75877007	45	PPEF2	0.90926	INS_chr4_47dc41d2	0.533769	0.000409	TRUE	TRUE	FALSE	(AAAG)n	Simple_repeat
Sniffles2.DEL.166FM3	DEL	chr4	75899005	-38	NAAA,PPEF2	0.00091	DEL_chr4_5cc0cc78	0.017981	0.000685	FALSE	FALSE	TRUE		Non-repeat
Sniffles2.INS.166DM3	INS	chr4	75984797	32	SDAD1-AS1,SDAD1	0.00182	.		.	FALSE	FALSE	TRUE		Non-repeat
Sniffles2.INS.166EM3	INS	chr4	75994046	35	SDAD1-AS1,SDAD1	0.00364	.		.	FALSE	FALSE	TRUE	(A)n	Simple_repeat
Sniffles2.INS.1670M3	INS	chr4	75998808	65	ART3,SDAD1-AS1	0.00182	.		.	FALSE	FALSE	TRUE		Non-repeat
Sniffles2.DEL.1674M3	DEL	chr4	75999519	-43	ART3,SDAD1-AS1	0.00181	DEL_chr4_0fbf3e8d	4e-06	2.4e-05	FALSE	FALSE	TRUE		Non-repeat
Sniffles2.DEL.1675M3	DEL	chr4	75999574	-10029	ART3,SDAD1-AS1	0.00091	DEL_chr4_0fbf3e8d	0.000979	2.4e-05	TRUE	FALSE	FALSE		Non-repeat
Sniffles2.INS.1671M3	INS	chr4	76001515	54	ART3,SDAD1-AS1	0.00182	.		.	FALSE	FALSE	TRUE		Non-repeat
Sniffles2.INS.1672M3	INS	chr4	76019527	157	ART3,SDAD1-AS1	0.99456	INS_chr4_3a576874	0.993671	0.843995	TRUE	TRUE	FALSE	AluY	SINE/Alu
Sniffles2.DEL.1676M3	DEL	chr4	76027488	-261	ART3,SDAD1-AS1	0.56636	DEL_chr4_9d93d0a2	0.430921	0.102517	FALSE	TRUE	FALSE		Non-repeat
Sniffles2.DEL.1677M3	DEL	chr4	76042815	-7359	ART3,SDAD1-AS1	0.00636	DEL_chr4_5c1b2264	0.993906	0.005504	FALSE	TRUE	FALSE	HERVP12G-int	LTR
Sniffles2.DEL.1678M3	DEL	chr4	76059108	-33	ART3,SDAD1-AS1	0.55263	DEL_chr4_65bfb365	0.058024	0.001214	FALSE	FALSE	TRUE		Non-repeat
Sniffles2.DEL.1679M3	DEL	chr4	76071133	-39	NUP54,ART3	0.00182	DEL_chr4_a4bf510d	0.062598	2.5e-05	FALSE	FALSE	TRUE	AluSx	SINE/Alu
Sniffles2.INS.1673M3	INS	chr4	76072657	316	NUP54,ART3	0.11496	INS_chr4_16360b2c	0.936719	0.22497	TRUE	TRUE	FALSE	AluY	SINE/Alu
Sniffles2.INS.167AM3	INS	chr4	76102656	316	NUP54,ART3	0.19035	INS_chr4_786cd322	0.993681	0.167392	TRUE	TRUE	FALSE	AluY	SINE/Alu
Sniffles2.DEL.167CM3	DEL	chr4	76120554	-43	NUP54,ART3	0.00182	DEL_chr4_184f0249	0.020893	8e-06	FALSE	FALSE	TRUE	AluY	SINE/Alu
Sniffles2.DEL.167DM3	DEL	chr4	76125606	-40	NUP54,ART3	0.15608	DEL_chr4_b930fe0a	0.073609	0.0003	FALSE	FALSE	TRUE	(AGAGGG)n	Simple_repeat
Sniffles2.INS.167BM3	INS	chr4	76125783	37	NUP54,ART3	0.03636	.		.	FALSE	FALSE	TRUE	(GGGGAGAG)n	Simple_repeat
Sniffles2.DEL.167EM3	DEL	chr4	76129967	-32	NUP54,ART3	0.01633	DEL_chr4_0fbf3e8d	3e-06	2.4e-05	FALSE	FALSE	TRUE	(T)n	Simple_repeat
Sniffles2.DEL.167FM3	DEL	chr4	76150179	-108	NUP54	0.14973	DEL_chr4_bf6ae1f4	0.17947	0.000834	TRUE	FALSE	FALSE		Non-repeat
Sniffles2.INS.1680M3	INS	chr4	76316998	40	CCDC158	0.00091	INS_chr4_c70a0a65	0.142857	0.004333	FALSE	FALSE	TRUE	(AG)n	Simple_repeat
Sniffles2.INS.1681M3	INS	chr4	76318606	37	CCDC158	0.00091	.		.	FALSE	FALSE	TRUE		Non-repeat
Sniffles2.INS.1682M3	INS	chr4	76356133	71	CCDC158	0.00091	.		.	FALSE	FALSE	TRUE	A-rich	Low_complexity
Sniffles2.INS.1684M3	INS	chr4	76423443	39	CCDC158	0.00091	.		.	FALSE	FALSE	TRUE	(GT)n	Simple_repeat
Sniffles2.DEL.1687M3	DEL	chr4	76423795	-42	CCDC158	0.00636	DEL_chr4_0fbf3e8d	4e-06	2.4e-05	FALSE	FALSE	TRUE	HERVK-int	LTR
Sniffles2.INS.1683M3	INS	chr4	76427231	788	CCDC158	0.09982	.		.	FALSE	FALSE	TRUE		Non-repeat
Sniffles2.INS.1685M3	INS	chr4	76450478	72	CCDC158	0.00182	.		.	FALSE	FALSE	TRUE	(G)n	Simple_repeat
Sniffles2.INS.1686M3	INS	chr4	76460828	33	CCDC158	0.00091	.		.	FALSE	FALSE	TRUE	(A)n	Simple_repeat
Sniffles2.DEL.1688M3	DEL	chr4	76487606	-43	CCDC158	0.00182	DEL_chr4_f75939c1	0.051826	0.000257	FALSE	FALSE	TRUE		Non-repeat
Sniffles2.INS.1689M3	INS	chr4	76496768	2054	CCDC158	0.00272	.		.	FALSE	FALSE	TRUE	SVA_F	SVA
Sniffles2.INS.168BM3	INS	chr4	76530595	98	CCDC158	0.00091	INS_chr4_6ed7a38e	0.357664	8e-06	FALSE	TRUE	FALSE		Non-repeat
Sniffles2.INS.168AM3	INS	chr4	76533227	53	CCDC158	0.00091	.		.	FALSE	FALSE	TRUE	(GT)n	Simple_repeat
Sniffles2.INS.168CM3	INS	chr4	76574007	145	CCDC158	0.00636	.		.	FALSE	FALSE	TRUE	(TG)n	Simple_repeat
Sniffles2.INS.1690M3	INS	chr4	76605992	32	CCDC158	0.00455	INS_chr4_4a0e71f1	0.592593	0.000117	FALSE	TRUE	FALSE	(AT)n	Simple_repeat
Sniffles2.DEL.1696M3	DEL	chr4	76608639	-34	CCDC158	0.53811	DEL_chr4_f62d47f3	0.299145	0.001899	TRUE	FALSE	FALSE	(GCATA)n	Simple_repeat
Sniffles2.INS.168FM3	INS	chr4	76608655	102	CCDC158	0.09107	.		.	FALSE	FALSE	TRUE		Non-repeat
Sniffles2.INS.1691M3	INS	chr4	76609070	1820	CCDC158	0.00091	.		.	FALSE	FALSE	TRUE	L1MB3	LINE
Sniffles2.INS.1692M3	INS	chr4	76646226	34	SEPTIN11,CCDC158	0.15454	.		.	FALSE	FALSE	TRUE	(AT)n	Simple_repeat
Sniffles2.DEL.1697M3	DEL	chr4	76651415	-31	SEPTIN11,CCDC158	0.1098	DEL_chr4_80baba84	0.000397	2.6e-05	FALSE	FALSE	TRUE	(AT)n	Simple_repeat
Sniffles2.INS.1693M3	INS	chr4	76659977	35	SEPTIN11,CCDC158	0.00091	.		.	FALSE	FALSE	TRUE	(A)n	Simple_repeat
Sniffles2.INS.1694M3	INS	chr4	76681626	34	SEPTIN11,CCDC158	0.23727	.		.	FALSE	FALSE	TRUE	(TG)n	Simple_repeat
Sniffles2.INS.1695M3	INS	chr4	76689357	55	SEPTIN11,CCDC158	0.05	INS_chr4_39e4d5ef	0.761653	0.078549	TRUE	TRUE	FALSE		Non-repeat
Sniffles2.DEL.1698M3	DEL	chr4	76691938	-11600	SEPTIN11,CCDC158	0.00182	DEL_chr4_ea45e656	0.978987	0.000127	TRUE	TRUE	FALSE		Non-repeat
Sniffles2.INS.1699M3	INS	chr4	76727888	32	SEPTIN11,CCDC158	0.02727	.		.	FALSE	FALSE	TRUE	(A)n	Simple_repeat
Sniffles2.INS.169AM3	INS	chr4	76735869	33	SEPTIN11	0.00183	.		.	FALSE	FALSE	TRUE	(TA)n	Simple_repeat
Sniffles2.INS.169BM3	INS	chr4	76767605	43	SEPTIN11	0.00091	.		.	FALSE	FALSE	TRUE	(GT)n	Simple_repeat
Sniffles2.INS.169CM3	INS	chr4	76773560	35	SEPTIN11	0.00182	.		.	FALSE	FALSE	TRUE	GA-rich	Low_complexity
Sniffles2.INS.169DM3	INS	chr4	76788512	952	SEPTIN11	0.00091	.		.	FALSE	FALSE	TRUE	L1HS	LINE
Sniffles2.DEL.16A3M3	DEL	chr4	76844195	-672	SEPTIN11	0.00091	DEL_chr4_a98780ed	0.590406	0.003753	FALSE	TRUE	FALSE		Non-repeat
Sniffles2.INS.169FM3	INS	chr4	76844745	48	SEPTIN11	0.76497	.		.	TRUE	FALSE	FALSE	(TA)n	Simple_repeat
Sniffles2.DEL.16A2M3	DEL	chr4	76844754	-42	SEPTIN11	0.01455	DEL_chr4_15384acd	0.52439	0.000585	FALSE	TRUE	FALSE	(AT)n	Simple_repeat
Sniffles2.INS.16A0M3	INS	chr4	76853017	48	SEPTIN11	0.00091	.		.	FALSE	FALSE	TRUE	(TTTTCT)n	Simple_repeat
Sniffles2.DEL.16A4M3	DEL	chr4	76857595	-34	SEPTIN11	0.00181	DEL_chr4_4a6b0e0d	0.062389	0.000758	FALSE	FALSE	TRUE	(TG)n	Simple_repeat
Sniffles2.DEL.16A5M3	DEL	chr4	76872988	-40	SEPTIN11	0.00091	DEL_chr4_e862f1d6	0.062883	0.000268	FALSE	FALSE	TRUE		Non-repeat
Sniffles2.INS.16A1M3	INS	chr4	76877696	48	SEPTIN11	0.44727	.		.	FALSE	FALSE	TRUE	(AT)n	Simple_repeat
Sniffles2.DEL.16A6M3	DEL	chr4	76888198	-42	SEPTIN11	0.00273	DEL_chr4_0fbf3e8d	4e-06	2.4e-05	FALSE	FALSE	TRUE	(AC)n	Simple_repeat
Sniffles2.INS.16A7M3	INS	chr4	76911700	51	SEPTIN11	0.00272	.		.	FALSE	FALSE	TRUE	(GCC)n	Simple_repeat
Sniffles2.DEL.16ABM3	DEL	chr4	76915897	-53	SEPTIN11	0.01727	DEL_chr4_08e7c673	0.073973	5.6e-05	FALSE	FALSE	TRUE	Tigger1	DNA_transposon
Sniffles2.INS.16A8M3	INS	chr4	76916073	131	SEPTIN11	0.81942	.		.	TRUE	FALSE	FALSE	(TCCCTC)n	Simple_repeat
Sniffles2.DEL.16ADM3	DEL	chr4	76916917	-1021	SEPTIN11	0.00364	DEL_chr4_0fbf3e8d	0.0001	2.4e-05	FALSE	FALSE	TRUE	SVA_A	SVA
Sniffles2.INS.16A9M3	INS	chr4	76917566	78	SEPTIN11	0.06636	.		.	FALSE	FALSE	TRUE		Non-repeat
Sniffles2.DEL.16ACM3	DEL	chr4	76917670	-126	SEPTIN11	0.18364	DEL_chr4_0fbf3e8d	1.2e-05	2.4e-05	FALSE	FALSE	TRUE	SVA_F	SVA
Sniffles2.DEL.16AEM3	DEL	chr4	76918871	-67	SEPTIN11	0.82577	DEL_chr4_99f58308	0.776644	1.7e-05	TRUE	TRUE	FALSE	A-rich	Low_complexity
Sniffles2.DEL.16AFM3	DEL	chr4	76950284	-38	SEPTIN11	0.00091	DEL_chr4_208a4377	0.064463	8e-06	FALSE	FALSE	TRUE		Non-repeat
Sniffles2.INS.16AAM3	INS	chr4	76986200	43	SEPTIN11	0.00091	.		.	FALSE	FALSE	TRUE	(TA)n	Simple_repeat
Sniffles2.INS.16B6M3	INS	chr4	77016634	34	SEPTIN11	0.01633	.		.	FALSE	FALSE	TRUE	(AT)n	Simple_repeat
Sniffles2.DEL.16B7M3	DEL	chr4	77091131	-33	CCNG2,SEPTIN11	0.00635	DEL_chr4_27965004	0.047887	0.5	FALSE	FALSE	TRUE	(GA)n	Simple_repeat
Sniffles2.INS.16B8M3	INS	chr4	77117616	49	CCNG2,SEPTIN11	0.01452	.		.	TRUE	FALSE	FALSE		Non-repeat
Sniffles2.INS.16B9M3	INS	chr4	77129972	37	CCNG2,SEPTIN11	0.00818	.		.	FALSE	FALSE	TRUE	(A)n	Simple_repeat
Sniffles2.INS.16BAM3	INS	chr4	77135037	31	CCNG2,SEPTIN11	0.00726	.		.	FALSE	FALSE	TRUE	(T)n	Simple_repeat
Sniffles2.DEL.16BBM3	DEL	chr4	77183914	-45	CCNG2,SEPTIN11	0.01821	DEL_chr4_f7af9fa5	0.27381	0.015059	FALSE	FALSE	TRUE		Non-repeat
Sniffles2.INS.16BCM3	INS	chr4	77234090	41	CCNG2,SEPTIN11	0.5853	.		.	FALSE	FALSE	TRUE		Non-repeat
Sniffles2.DEL.16BDM3	DEL	chr4	77259868	-39	CCNG2	0.00091	DEL_chr4_48df8a74	0.001176	8e-06	FALSE	FALSE	TRUE		Non-repeat
Sniffles2.DEL.16BEM3	DEL	chr4	77278069	-52	CCNG2	0.23091	DEL_chr4_abb4bd46	0.09434	0.001946	TRUE	FALSE	FALSE		Non-repeat
Sniffles2.INS.16BFM3	INS	chr4	77308743	32	CCNG2	0.02007	.		.	FALSE	FALSE	TRUE	(A)n	Simple_repeat
Sniffles2.DEL.16C0M3	DEL	chr4	77315125	-266	CCNG2	0.22	DEL_chr4_94e7a8ea	0.341768	0.113291	TRUE	TRUE	FALSE	L1HS	LINE
Sniffles2.DEL.16C1M3	DEL	chr4	77346431	-40	CXCL13,CCNG2	0.00091	DEL_chr4_7ef531d2	0.001206	8e-06	FALSE	FALSE	TRUE		Non-repeat
Sniffles2.DEL.16C2M3	DEL	chr4	77348240	-45	CXCL13,CCNG2	0.00455	DEL_chr4_14d8c79d	0.113861	0.02353	FALSE	FALSE	TRUE		Non-repeat
Sniffles2.DEL.16C4M3	DEL	chr4	77399762	-38	CXCL13,CCNG2	0.00091	DEL_chr4_0fbf3e8d	4e-06	2.4e-05	FALSE	FALSE	TRUE		Non-repeat
Sniffles2.INS.16C3M3	INS	chr4	77451963	33	CXCL13,CCNG2	0.00272	.		.	FALSE	FALSE	TRUE	(TG)n	Simple_repeat
Sniffles2.DEL.16C5M3	DEL	chr4	77471058	-42	CXCL13,CCNG2	0.00091	DEL_chr4_fe230347	0.335938	4.8e-05	TRUE	TRUE	FALSE		Non-repeat
Sniffles2.DEL.16C6M3	DEL	chr4	77475187	-54	CXCL13,CCNG2	0.00909	DEL_chr4_0fbf3e8d	5e-06	2.4e-05	FALSE	FALSE	TRUE	L1P4	LINE
Sniffles2.DEL.16C8M3	DEL	chr4	77517123	-4903	CXCL13,CCNG2	0.00091	DEL_chr4_2446e06d	0.215098	1.6e-05	FALSE	FALSE	TRUE	L1P1	LINE
Sniffles2.DEL.16C9M3	DEL	chr4	77562922	-44	CXCL13	0.00273	DEL_chr4_1e974dbf	1.1e-05	1.6e-05	FALSE	FALSE	TRUE	LTR12C	LTR
Sniffles2.DEL.16CAM3	DEL	chr4	77570748	-5508	CXCL13	0.00091	DEL_chr4_077c4d61	0.999819	0.008868	FALSE	TRUE	FALSE	LTR12C	LTR
Sniffles2.DEL.16CBM3	DEL	chr4	77573364	-39	CXCL13	0.00182	DEL_chr4_077c4d61	0.007262	0.008868	FALSE	FALSE	TRUE	(TG)n	Simple_repeat
Sniffles2.DEL.16CCM3	DEL	chr4	77580310	-34	CXCL13	0.02732	DEL_chr4_4b377f80	0.006691	0.000289	FALSE	FALSE	TRUE	(T)n	Simple_repeat
Sniffles2.INS.16C7M3	INS	chr4	77595221	43	CXCL13	0.00091	.		.	FALSE	FALSE	TRUE		Non-repeat
Sniffles2.INS.16CEM3	INS	chr4	77703344	55	CXCL13	0.00364	.		.	FALSE	FALSE	TRUE		Non-repeat
Sniffles2.INS.16CFM3	INS	chr4	77715749	35	CXCL13	0.00091	.		.	FALSE	FALSE	TRUE	(T)n	Simple_repeat
Sniffles2.DEL.16D1M3	DEL	chr4	77755224	-31	CXCL13	0.00818	DEL_chr4_b0eaa537	0.057041	0.001693	FALSE	FALSE	TRUE	(T)n	Simple_repeat
Sniffles2.DEL.16D2M3	DEL	chr4	77760861	-32	CXCL13	0.01364	DEL_chr4_efcf4ab6	0.01034	8e-06	FALSE	FALSE	TRUE	(T)n	Simple_repeat
Sniffles2.INS.16D0M3	INS	chr4	77784061	40	CXCL13	0.00091	.		.	FALSE	FALSE	TRUE	(T)n	Simple_repeat
Sniffles2.DEL.16D3M3	DEL	chr4	77789946	-32	CXCL13	0.00091	DEL_chr4_e4fcbdda	0.00862	0.000103	FALSE	FALSE	TRUE	(A)n	Simple_repeat
Sniffles2.INS.16D4M3	INS	chr4	77819050	32	CXCL13	0.07455	.		.	TRUE	FALSE	FALSE	(AC)n	Simple_repeat
Sniffles2.INS.16D5M3	INS	chr4	77826339	36	CXCL13	0.84574	.		.	TRUE	FALSE	FALSE		Non-repeat
Sniffles2.DEL.16D7M3	DEL	chr4	77852276	-37	CXCL13	0.00272	DEL_chr4_ddb3d397	0.004695	8e-06	FALSE	FALSE	TRUE	(TG)n	Simple_repeat
Sniffles2.INS.16D6M3	INS	chr4	77861998	72	CXCL13	0.00091	.		.	FALSE	FALSE	TRUE	(T)n	Simple_repeat
Sniffles2.INS.16D8M3	INS	chr4	77931864	3959	CXCL13	0.00365	.		.	FALSE	FALSE	TRUE	SVA_F	SVA
Sniffles2.INS.16DAM3	INS	chr4	77942088	3365	CXCL13	0.00182	.		.	FALSE	FALSE	TRUE	SVA_F	SVA
Sniffles2.INS.16D9M3	INS	chr4	77946792	59	CXCL13	0.00091	.		.	FALSE	FALSE	TRUE	(T)n	Simple_repeat
Sniffles2.DEL.16DCM3	DEL	chr4	77982009	-34	CXCL13	0.00091	DEL_chr4_471acab8	0.000113	0.027126	FALSE	FALSE	TRUE	(TG)n	Simple_repeat
Sniffles2.DEL.16DDM3	DEL	chr4	77983878	-52	CXCL13	0.03811	DEL_chr4_25770aee	0.179829	0.021408	TRUE	FALSE	FALSE	SVA_F	SVA
Sniffles2.INS.16DBM3	INS	chr4	77984003	41	CXCL13	0.00181	.		.	FALSE	FALSE	TRUE	(C)n	Simple_repeat
Sniffles2.INS.16DEM3	INS	chr4	78005597	49	CXCL13	0.00181	.		.	FALSE	FALSE	TRUE		Non-repeat
Sniffles2.DEL.16E1M3	DEL	chr4	78007925	-40	CXCL13	0.86116	DEL_chr4_481969b3	0.141115	1.7e-05	TRUE	FALSE	FALSE	(GGAGAG)n	Simple_repeat
Sniffles2.INS.16DFM3	INS	chr4	78007937	116	CXCL13	0.03993	.		.	FALSE	FALSE	TRUE	SVA_B	SVA
Sniffles2.DEL.16E2M3	DEL	chr4	78026958	-34	CXCL13	0.01184	DEL_chr4_628f23c5	0.416667	4e-05	FALSE	TRUE	FALSE	(T)n	Simple_repeat
Sniffles2.INS.16E0M3	INS	chr4	78043786	35	ANXA3,CXCL13	0.01545	.		.	FALSE	FALSE	TRUE	(CTTT)n	Simple_repeat
Sniffles2.DEL.16E3M3	DEL	chr4	78129525	-59	ANXA3	0.02095	DEL_chr4_c8984b9e	0.114657	0.008072	FALSE	FALSE	TRUE		Non-repeat
Sniffles2.DEL.16E4M3	DEL	chr4	78140690	-42	ANXA3	0.00636	DEL_chr4_bf2d200a	0.641791	8e-06	FALSE	TRUE	FALSE	(TATATG)n	Simple_repeat
Sniffles2.INS.16E5M3	INS	chr4	78200890	68	ANXA3	0.00454	.		.	FALSE	FALSE	TRUE	(C)n	Simple_repeat
Sniffles2.DEL.16EAM3	DEL	chr4	78217917	-41	ANXA3	0.23818	DEL_chr4_375f9a83	0.247059	1.8e-05	FALSE	FALSE	TRUE	(CCCTC)n	Simple_repeat
Sniffles2.INS.16E7M3	INS	chr4	78221021	40	ANXA3	0.00091	.		.	FALSE	FALSE	TRUE		Non-repeat
Sniffles2.INS.16E6M3	INS	chr4	78223256	41	ANXA3	0.00091	.		.	FALSE	FALSE	TRUE	(T)n	Simple_repeat
Sniffles2.INS.16E8M3	INS	chr4	78238353	322	ANXA3	0.65336	INS_chr4_3c5378de	0.925507	0.619473	TRUE	TRUE	FALSE	AluY	SINE/Alu
Sniffles2.INS.16E9M3	INS	chr4	78249065	41	ANXA3	0.8784	.		.	TRUE	FALSE	FALSE	(AT)n	Simple_repeat
Sniffles2.DEL.16EBM3	DEL	chr4	78289765	-37	ANXA3	0.00544	DEL_chr4_bb7a6e6a	0.000886	8e-06	FALSE	FALSE	TRUE		Non-repeat
Sniffles2.INS.16EFM3	INS	chr4	78312199	32	ANXA3	0.07985	.		.	FALSE	FALSE	TRUE	(AT)n	Simple_repeat
Sniffles2.INS.16F0M3	INS	chr4	78322718	60	ANXA3	0.00182	.		.	FALSE	FALSE	TRUE		Non-repeat
Sniffles2.DEL.16F2M3	DEL	chr4	78334521	-2539	ANXA3	0.00182	DEL_chr4_078a1c36	0.972063	0.001253	TRUE	TRUE	FALSE		Non-repeat
Sniffles2.DEL.16F3M3	DEL	chr4	78344059	-53	ANXA3	0.12886	DEL_chr4_f3568a11	0.156212	0.011738	TRUE	FALSE	FALSE		Non-repeat
Sniffles2.DEL.16F4M3	DEL	chr4	78347967	-6075	ANXA3	0.79129	DEL_chr4_74b01efb	0.997696	0.768777	TRUE	TRUE	FALSE	L1HS	LINE
Sniffles2.INS.16F1M3	INS	chr4	78368281	310	ANXA3	0.1216	INS_chr4_5bcae553	0.99359	0.179327	TRUE	TRUE	FALSE	AluY	SINE/Alu
Sniffles2.DEL.16F5M3	DEL	chr4	78377832	-1661	ANXA3	0.00182	DEL_chr4_c0e90683	0.998797	0.003236	TRUE	TRUE	FALSE	L1MB7	LINE
Sniffles2.INS.16F6M3	INS	chr4	78401813	325	ANXA3	0.26406	INS_chr4_5a4844e7	0.926164	0.27207	TRUE	TRUE	FALSE	AluY	SINE/Alu
Sniffles2.INS.16F7M3	INS	chr4	78420536	103	ANXA3	0.2196	.		.	TRUE	FALSE	FALSE		Non-repeat
Sniffles2.INS.16F8M3	INS	chr4	78438006	328	ANXA3	0.14636	.		.	TRUE	FALSE	FALSE	AluY	SINE/Alu
Sniffles2.DEL.16FAM3	DEL	chr4	78450404	-46	ANXA3	0.00455	DEL_chr4_58af5e8d	0.000373	8e-06	FALSE	FALSE	TRUE		Non-repeat
Sniffles2.INS.16F9M3	INS	chr4	78451146	123	ANXA3	0.00456	.		.	FALSE	FALSE	TRUE		Non-repeat
Sniffles2.DEL.1700M3	DEL	chr4	78547310	-39	ANXA3	0.00635	DEL_chr4_1e974dbf	1e-05	1.6e-05	FALSE	FALSE	TRUE	(CTCCCC)n	Simple_repeat
Sniffles2.INS.16FCM3	INS	chr4	78548236	45	ANXA3	0.00091	.		.	FALSE	FALSE	TRUE		Non-repeat
Sniffles2.DEL.1701M3	DEL	chr4	78548508	-45	ANXA3	0.00091	DEL_chr4_9f4f6266	0.094148	8e-06	FALSE	FALSE	TRUE	SVA_D	SVA
Sniffles2.INS.16FDM3	INS	chr4	78564149	51	ANXA3	0.00091	.		.	FALSE	FALSE	TRUE		Non-repeat
Sniffles2.INS.16FEM3	INS	chr4	78578287	33	ANXA3	0.02091	.		.	FALSE	FALSE	TRUE	(AG)n	Simple_repeat
Sniffles2.INS.16FFM3	INS	chr4	78591404	49	ANXA3	0.00272	.		.	FALSE	FALSE	TRUE	(AC)n	Simple_repeat
Sniffles2.INS.1703M3	INS	chr4	78623506	33	ANXA3	0.00363	.		.	FALSE	FALSE	TRUE		Non-repeat
Sniffles2.DEL.1705M3	DEL	chr4	78629320	-31	ANXA3	0.34755	DEL_chr4_518f8847	0.00807	1.6e-05	FALSE	FALSE	TRUE	(GA)n	Simple_repeat
Sniffles2.INS.1704M3	INS	chr4	78631089	45	ANXA3	0.00091	.		.	FALSE	FALSE	TRUE	(TG)n	Simple_repeat
Sniffles2.DEL.1706M3	DEL	chr4	78648501	-37	ANXA3	0.00091	DEL_chr4_1e974dbf	9e-06	1.6e-05	FALSE	FALSE	TRUE	(GT)n	Simple_repeat
Sniffles2.INS.1707M3	INS	chr4	78709728	6043	BMP2K,ANXA3	0.00091	.		.	FALSE	FALSE	TRUE	L1HS	LINE
Sniffles2.INS.1708M3	INS	chr4	78723667	34	BMP2K,ANXA3	0.00365	.		.	FALSE	FALSE	TRUE	(T)n	Simple_repeat
Sniffles2.DEL.1709M3	DEL	chr4	78724852	-32	BMP2K,ANXA3	0.00182	DEL_chr4_2d2ae71f	3.9e-05	0.000207	FALSE	FALSE	TRUE	(GT)n	Simple_repeat
Sniffles2.DEL.170AM3	DEL	chr4	78741128	-39	BMP2K,ANXA3	0.00273	DEL_chr4_2d2ae71f	4.8e-05	0.000207	FALSE	FALSE	TRUE	(TG)n	Simple_repeat
Sniffles2.DEL.170EM3	DEL	chr4	78807365	-43	BMP2K	0.00091	DEL_chr4_5de07ce3	0.003412	8e-06	FALSE	FALSE	TRUE	L1M4	LINE
Sniffles2.DEL.170FM3	DEL	chr4	78819118	-44	BMP2K	0.00091	DEL_chr4_2d2ae71f	5.4e-05	0.000207	FALSE	FALSE	TRUE		Non-repeat
Sniffles2.DEL.1710M3	DEL	chr4	78829777	-37	BMP2K	0.01002	DEL_chr4_fa3328df	0.076984	0.000695	TRUE	FALSE	FALSE	(TTCTC)n	Simple_repeat
Sniffles2.INS.170CM3	INS	chr4	78829813	32	BMP2K	0.01909	.		.	FALSE	FALSE	TRUE	(CTCTT)n	Simple_repeat
Sniffles2.INS.170DM3	INS	chr4	78849592	33	PAQR3,BMP2K	0.00091	.		.	FALSE	FALSE	TRUE	(AT)n	Simple_repeat
Sniffles2.DEL.1711M3	DEL	chr4	78873669	-36	PAQR3,BMP2K	0.00364	DEL_chr4_64bac7cc	0.019871	0.000128	FALSE	FALSE	TRUE	(GT)n	Simple_repeat
Sniffles2.INS.1713M3	INS	chr4	78902707	186	PAQR3,BMP2K	0.00182	.		.	FALSE	FALSE	TRUE	(TA)n	Simple_repeat
Sniffles2.INS.1714M3	INS	chr4	78931196	31	LINC01088,PAQR3	0.00092	.		.	FALSE	FALSE	TRUE	(T)n	Simple_repeat
Sniffles2.INS.1715M3	INS	chr4	78959849	130	LINC01088,PAQR3	0.00455	.		.	TRUE	FALSE	FALSE	(CGGC)n	Simple_repeat
Sniffles2.DEL.1717M3	DEL	chr4	78961475	-44	LINC01088,PAQR3	0.00091	DEL_chr4_7f5e52fc	0.000245	2.4e-05	FALSE	FALSE	TRUE		Non-repeat
Sniffles2.INS.1716M3	INS	chr4	78987256	78	LINC01088,PAQR3	0.00091	.		.	FALSE	FALSE	TRUE		Non-repeat
Sniffles2.INS.1718M3	INS	chr4	79058905	35	LINC01088,PAQR3	0.14025	.		.	FALSE	FALSE	TRUE	(TA)n	Simple_repeat
Sniffles2.INS.1719M3	INS	chr4	79085897	3833	LINC01088,PAQR3	0.00091	.		.	FALSE	FALSE	TRUE	L1HS	LINE
Sniffles2.INS.171AM3	INS	chr4	79093133	39	LINC01088,PAQR3	0.00091	.		.	FALSE	FALSE	TRUE	(AT)n	Simple_repeat
Sniffles2.INS.171CM3	INS	chr4	79110186	36	LINC01088,PAQR3	0.00091	.		.	FALSE	FALSE	TRUE	(T)n	Simple_repeat
Sniffles2.INS.171EM3	INS	chr4	79157600	42	LINC01088	0.00091	.		.	FALSE	FALSE	TRUE	(C)n	Simple_repeat
Sniffles2.INS.171DM3	INS	chr4	79158699	32	LINC01088	0.14973	.		.	FALSE	FALSE	TRUE	(AT)n	Simple_repeat
Sniffles2.INS.171FM3	INS	chr4	79163043	48	LINC01088	0.00091	.		.	FALSE	FALSE	TRUE		Non-repeat
Sniffles2.INS.1720M3	INS	chr4	79167133	31	LINC01088	0.30874	.		.	FALSE	FALSE	TRUE	(AT)n	Simple_repeat
Sniffles2.INS.1721M3	INS	chr4	79256653	32	LINC01088	0.0765	.		.	FALSE	FALSE	TRUE	(TA)n	Simple_repeat
Sniffles2.DEL.1722M3	DEL	chr4	79259360	-45	LINC01088	0.00091	DEL_chr4_2d2ae71f	5.5e-05	0.000207	FALSE	FALSE	TRUE	MER52D	LTR
Sniffles2.DEL.1723M3	DEL	chr4	79284575	-328	LINC01088	0.54174	DEL_chr4_00e87095	0.954407	0.581464	TRUE	TRUE	FALSE	AluY	SINE/Alu
Sniffles2.INS.1724M3	INS	chr4	79303143	56	LINC01088	0.00091	.		.	FALSE	FALSE	TRUE	(TG)n	Simple_repeat
Sniffles2.DEL.1726M3	DEL	chr4	79332311	-38	LINC01088	0.00091	DEL_chr4_5d270178	0.066326	0.020292	FALSE	FALSE	TRUE		Non-repeat
Sniffles2.DEL.1727M3	DEL	chr4	79376090	-42	LINC01088	0.20091	DEL_chr4_e99865b5	0.467391	4.8e-05	FALSE	TRUE	FALSE	(TA)n	Simple_repeat
Sniffles2.INS.1725M3	INS	chr4	79376109	37	LINC01088	0.00091	.		.	FALSE	FALSE	TRUE	(C)n	Simple_repeat
Sniffles2.DEL.1729M3	DEL	chr4	79429754	-43	PCAT4,LINC01088	0.00364	DEL_chr4_49e00185	0.000146	4.8e-05	FALSE	FALSE	TRUE		Non-repeat
Sniffles2.DEL.172AM3	DEL	chr4	79432837	-32	PCAT4,LINC01088	0.01093	DEL_chr4_81e4a4d9	0.086677	0.001718	FALSE	FALSE	TRUE	(T)n	Simple_repeat
Sniffles2.DEL.172BM3	DEL	chr4	79439475	-2094	PCAT4,LINC01088	0.17604	DEL_chr4_d65c5914	0.999045	0.173916	TRUE	TRUE	FALSE	L1PA15	LINE
Sniffles2.DEL.172CM3	DEL	chr4	79468508	-2058	PCAT4,LINC01088	0.00091	DEL_chr4_49e00185	0.006839	4.8e-05	TRUE	FALSE	FALSE		Non-repeat
Sniffles2.DEL.172DM3	DEL	chr4	79476688	-33	PCAT4,LINC01088	0.01996	DEL_chr4_3716e52d	0.002971	2.8e-05	FALSE	FALSE	TRUE	(A)n	Simple_repeat
Sniffles2.DEL.172FM3	DEL	chr4	79514478	-39	PCAT4,LINC01088	0.00544	DEL_chr4_993963ca	0.008681	0.000417	FALSE	FALSE	TRUE	(AC)n	Simple_repeat
Sniffles2.DEL.1730M3	DEL	chr4	79558553	-83	PCAT4,LINC01088	0.71869	DEL_chr4_925c3a04	0.619048	0.325934	TRUE	TRUE	FALSE	HERVH-int	LTR
Sniffles2.INS.172EM3	INS	chr4	79575865	58	PCAT4,LINC01088	0.00183	.		.	FALSE	FALSE	TRUE		Non-repeat
Sniffles2.INS.1731M3	INS	chr4	79598865	76	PCAT4	0.00363	.		.	FALSE	FALSE	TRUE		Non-repeat
Sniffles2.INS.1732M3	INS	chr4	79601440	46	PCAT4	0.00091	INS_chr4_4bc956aa	0.575	0.009051	FALSE	TRUE	FALSE		Non-repeat
Sniffles2.INS.1733M3	INS	chr4	79614127	62	PCAT4	0.00364	.		.	FALSE	FALSE	TRUE		Non-repeat
Sniffles2.INS.1734M3	INS	chr4	79705665	59	PCAT4	0.45281	.		.	FALSE	FALSE	TRUE	L1HS	LINE
Sniffles2.INS.1735M3	INS	chr4	79707253	287	PCAT4	0.17031	.		.	FALSE	FALSE	TRUE	AluY	SINE/Alu
Sniffles2.INV.1738M3	INV	chr4	79728361	1076	PCAT4	0.00091	INV_chr4_8cb05550	0.000191	1.6e-05	FALSE	FALSE	TRUE		Non-repeat
Sniffles2.INS.1736M3	INS	chr4	79735955	33	PCAT4	0.17	.		.	FALSE	FALSE	TRUE		Non-repeat
Sniffles2.INS.1737M3	INS	chr4	79783591	762	PCAT4	0.99728	.		.	FALSE	FALSE	TRUE		Non-repeat
Sniffles2.DEL.173DM3	DEL	chr4	79811296	-34	PCAT4	0.77768	DEL_chr4_a7f53cae	0.002519	2.4e-05	FALSE	FALSE	TRUE	(TA)n	Simple_repeat
Sniffles2.INS.173AM3	INS	chr4	79820653	44	PCAT4	0.00091	.		.	FALSE	FALSE	TRUE	(T)n	Simple_repeat
Sniffles2.DEL.173EM3	DEL	chr4	79840980	-44	PCAT4	0.00091	DEL_chr4_2053d680	0.357143	0.000127	FALSE	TRUE	FALSE	L1M4	LINE
Sniffles2.INS.173BM3	INS	chr4	79847386	684	PCAT4	0.15818	.		.	FALSE	FALSE	TRUE	L1HS	LINE
Sniffles2.INS.173CM3	INS	chr4	79897140	36	ANTXR2,PCAT4	0.00091	.		.	TRUE	FALSE	FALSE		Non-repeat
Sniffles2.DEL.1742M3	DEL	chr4	79919860	-43	ANTXR2,PCAT4	0.57622	DEL_chr4_ebf0f7cd	0.00024	2.4e-05	FALSE	FALSE	TRUE	(TA)n	Simple_repeat
Sniffles2.INS.173FM3	INS	chr4	79923463	36	ANTXR2,PCAT4	0.00182	.		.	FALSE	FALSE	TRUE		Non-repeat
Sniffles2.INS.1740M3	INS	chr4	79962325	50	ANTXR2,PCAT4	0.00456	INS_chr4_9cb89a1c	0.152905	0.00736	FALSE	FALSE	TRUE		Non-repeat
Sniffles2.DEL.1743M3	DEL	chr4	79966897	-6044	ANTXR2,PCAT4	0.75045	DEL_chr4_5bb1a0ad	0.997519	0.658504	TRUE	TRUE	FALSE	L1HS	LINE
Sniffles2.INS.1741M3	INS	chr4	79972921	32	ANTXR2,PCAT4	0.02277	.		.	FALSE	FALSE	TRUE	(A)n	Simple_repeat
Sniffles2.DUP.1745M3	DUP	chr4	79972955	3476	ANTXR2,PCAT4	0.00091	DUP_chr4_c5f99da6	0.988575	0.084315	FALSE	TRUE	FALSE		Non-repeat
Sniffles2.DEL.1744M3	DEL	chr4	79988246	-32	ANTXR2,PCAT4	0.00363	DEL_chr4_37d429cc	0.187519	8e-06	FALSE	FALSE	TRUE	(AT)n	Simple_repeat
Sniffles2.INS.1748M3	INS	chr4	80007048	37	ANTXR2	0.00273	.		.	FALSE	FALSE	TRUE		Non-repeat
Sniffles2.INS.1749M3	INS	chr4	80013277	119	ANTXR2	0.00091	.		.	FALSE	FALSE	TRUE		Non-repeat
Sniffles2.DEL.174BM3	DEL	chr4	80015899	-39	ANTXR2	0.12454	DEL_chr4_1e974dbf	1e-05	1.6e-05	TRUE	FALSE	FALSE	(GGAAA)n	Simple_repeat
Sniffles2.INS.174AM3	INS	chr4	80074957	71	PRDM8,ANTXR2	0.00091	.		.	FALSE	FALSE	TRUE		Non-repeat
Sniffles2.DEL.174FM3	DEL	chr4	80127289	-33	PRDM8,ANTXR2	0.08577	DEL_chr4_cfaf554f	0.006789	4e-05	FALSE	FALSE	TRUE	(A)n	Simple_repeat
Sniffles2.INS.174CM3	INS	chr4	80166067	38	PRDM8	0.13024	.		.	FALSE	FALSE	TRUE	(TTCC)n	Simple_repeat
Sniffles2.INS.174DM3	INS	chr4	80186431	32	PRDM8	0.03182	.		.	FALSE	FALSE	TRUE	(GA)n	Simple_repeat
Sniffles2.INS.174EM3	INS	chr4	80195929	32	PRDM8	0.00272	.		.	FALSE	FALSE	TRUE	(AG)n	Simple_repeat
Sniffles2.DEL.1754M3	DEL	chr4	80198981	-32	PRDM8	0.01909	DEL_chr4_8ef65087	0.011999	0.000213	FALSE	FALSE	TRUE	(T)n	Simple_repeat
Sniffles2.INS.1750M3	INS	chr4	80199738	32	PRDM8	0.00455	.		.	FALSE	FALSE	TRUE	(GT)n	Simple_repeat
Sniffles2.DEL.1755M3	DEL	chr4	80208115	-41	PRDM8	0.01369	DEL_chr4_ce209c8f	0.126984	1.6e-05	FALSE	FALSE	TRUE	(CA)n	Simple_repeat
Sniffles2.INS.1751M3	INS	chr4	80209915	44	PRDM8	0.00091	.		.	FALSE	FALSE	TRUE	(AT)n	Simple_repeat
Sniffles2.DEL.1756M3	DEL	chr4	80212328	-39	PRDM8	0.00091	DEL_chr4_6590a475	0.029586	8e-06	FALSE	FALSE	TRUE		Non-repeat
Sniffles2.INS.1752M3	INS	chr4	80215524	326	PRDM8	0.06581	INS_chr4_dbe0ced2	0.981928	0.056409	FALSE	TRUE	FALSE	AluY	SINE/Alu
Sniffles2.INS.1753M3	INS	chr4	80267734	31	FGF5,PRDM8	0.0082	.		.	FALSE	FALSE	TRUE	(C)n	Simple_repeat
Sniffles2.DEL.175AM3	DEL	chr4	80303083	-41	CFAP299,FGF5	0.00091	DEL_chr4_1e974dbf	1e-05	1.6e-05	FALSE	FALSE	TRUE	LTR12E	LTR
Sniffles2.DEL.175BM3	DEL	chr4	80316857	-43	CFAP299,FGF5	0.00183	DEL_chr4_1e974dbf	1.1e-05	1.6e-05	FALSE	FALSE	TRUE	L1M4	LINE
Sniffles2.INV.175EM3	INV	chr4	80318890	82	CFAP299,FGF5	0.00091	INV_chr4_64e055ec	8e-06	8e-06	FALSE	FALSE	TRUE		Non-repeat
Sniffles2.INS.1757M3	INS	chr4	80327702	35	CFAP299,FGF5	0.61273	INS_chr4_c4b77fa0	0.546875	0.000107	FALSE	TRUE	FALSE	(AT)n	Simple_repeat
Sniffles2.INS.1758M3	INS	chr4	80329209	34	CFAP299,FGF5	0.01275	.		.	FALSE	FALSE	TRUE	(AT)n	Simple_repeat
Sniffles2.DEL.175CM3	DEL	chr4	80381373	-339	CFAP299,FGF5	0.98276	DEL_chr4_df8e92aa	0.961765	0.843797	TRUE	TRUE	FALSE	AluY	SINE/Alu
Sniffles2.DEL.175DM3	DEL	chr4	80390588	-34	CFAP299,FGF5	0.56806	DEL_chr4_6ded88bd	0.212121	0.000563	FALSE	FALSE	TRUE	(AT)n	Simple_repeat
Sniffles2.INS.1759M3	INS	chr4	80390589	172	CFAP299,FGF5	0.27364	.		.	FALSE	FALSE	TRUE	DNM1r	other-repeat
Sniffles2.DEL.1761M3	DEL	chr4	80447184	-37	CFAP299,FGF5	0.00091	DEL_chr4_a051b597	0.076459	0.5	FALSE	FALSE	TRUE	AluY	SINE/Alu
Sniffles2.INS.1760M3	INS	chr4	80449246	6112	CFAP299,FGF5	0.01091	INS_chr4_2793e5d0	0.98413	0.002506	FALSE	TRUE	FALSE	L1HS	LINE
Sniffles2.DEL.1767M3	DEL	chr4	80504690	-35	CFAP299,FGF5	0.00364	DEL_chr4_69f36135	0.003715	3.2e-05	FALSE	FALSE	TRUE		Non-repeat
Sniffles2.INS.1763M3	INS	chr4	80505474	34	CFAP299,FGF5	0.30182	.		.	FALSE	FALSE	TRUE		Non-repeat
Sniffles2.DEL.1768M3	DEL	chr4	80535335	-195	CFAP299,FGF5	0.27364	DEL_chr4_6bfc43bd	0.918367	0.330314	TRUE	TRUE	FALSE	AluY	SINE/Alu
Sniffles2.INS.1764M3	INS	chr4	80550946	1586	CFAP299,FGF5	0.00091	.		.	FALSE	FALSE	TRUE	L1HS	LINE
Sniffles2.INS.1765M3	INS	chr4	80559287	44	CFAP299,FGF5	0.00544	INS_chr4_46546659	0.785714	0.044303	FALSE	TRUE	FALSE	(A)n	Simple_repeat
Sniffles2.DEL.1769M3	DEL	chr4	80587962	-899	CFAP299,FGF5	0.00273	DEL_chr4_a00c6e11	0.770256	0.030533	TRUE	TRUE	FALSE		Non-repeat
Sniffles2.DEL.176AM3	DEL	chr4	80591104	-39	CFAP299,FGF5	0.00091	DEL_chr4_0b172ef5	0.002521	1.6e-05	FALSE	FALSE	TRUE	(T)n	Simple_repeat
Sniffles2.INS.1766M3	INS	chr4	80595932	39	CFAP299,FGF5	0.00091	.		.	FALSE	FALSE	TRUE	(G)n	Simple_repeat
Sniffles2.DEL.176BM3	DEL	chr4	80595941	-40	CFAP299,FGF5	0.00363	DEL_chr4_accf510a	0.014627	8e-06	FALSE	FALSE	TRUE		Non-repeat
Sniffles2.INS.176CM3	INS	chr4	80645573	42	CFAP299,FGF5	0.00091	.		.	FALSE	FALSE	TRUE	(T)n	Simple_repeat
Sniffles2.DEL.176DM3	DEL	chr4	80664613	-43	CFAP299	0.00091	DEL_chr4_13a0bf22	0.002068	1.6e-05	FALSE	FALSE	TRUE	L1P3	LINE
Sniffles2.DEL.176EM3	DEL	chr4	80669142	-33	CFAP299	0.00726	DEL_chr4_f6474a38	0.051908	3.2e-05	FALSE	FALSE	TRUE	(T)n	Simple_repeat
Sniffles2.DEL.176FM3	DEL	chr4	80673673	-38	CFAP299	0.00182	DEL_chr4_edd0e5bc	0.059633	4.2e-05	FALSE	FALSE	TRUE	L1P3	LINE
Sniffles2.DEL.1770M3	DEL	chr4	80688789	-38	CFAP299	0.00091	DEL_chr4_204b205b	0.003622	1.6e-05	FALSE	FALSE	TRUE	L1HS	LINE
Sniffles2.DEL.1773M3	DEL	chr4	80782616	-40	CFAP299	0.29727	DEL_chr4_36a5461c	0.109626	0.068541	FALSE	FALSE	TRUE	(TA)n	Simple_repeat
Sniffles2.INS.1772M3	INS	chr4	80782668	36	CFAP299	0.03273	.		.	FALSE	FALSE	TRUE	(AT)n	Simple_repeat
Sniffles2.DEL.1777M3	DEL	chr4	80799598	-61	CFAP299	0.22051	DEL_chr4_dc2bfac4	0.121094	0.008303	FALSE	FALSE	TRUE	(TA)n	Simple_repeat
Sniffles2.INS.1774M3	INS	chr4	80799671	33	CFAP299	0.61525	INS_chr4_82245729	0.402439	0.001148	FALSE	TRUE	FALSE	(AT)n	Simple_repeat
Sniffles2.DEL.1778M3	DEL	chr4	80800454	-52	CFAP299	0.70599	DEL_chr4_649b2063	0.03973	0.000222	FALSE	FALSE	TRUE	(TATAATA)n	Simple_repeat
Sniffles2.INS.1775M3	INS	chr4	80800479	56	CFAP299	0.11273	.		.	FALSE	FALSE	TRUE	(TATATAA)n	Simple_repeat
Sniffles2.DEL.1779M3	DEL	chr4	80854815	-34	CFAP299	0.00364	DEL_chr4_76dd6551	0.003182	2.4e-05	FALSE	FALSE	TRUE	(A)n	Simple_repeat
Sniffles2.INS.1776M3	INS	chr4	80864492	36	CFAP299	0.00181	.		.	FALSE	FALSE	TRUE		Non-repeat
Sniffles2.DEL.177EM3	DEL	chr4	80902454	-52	RASGEF1B,CFAP299	0.05273	DEL_chr4_d0ed5cc7	0.286486	4.8e-05	TRUE	FALSE	FALSE	(TATATA)n	Simple_repeat
Sniffles2.INS.177AM3	INS	chr4	80902463	40	RASGEF1B,CFAP299	0.03818	.		.	FALSE	FALSE	TRUE	(AT)n	Simple_repeat
Sniffles2.INS.177BM3	INS	chr4	80916292	44	RASGEF1B,CFAP299	0.00091	.		.	FALSE	FALSE	TRUE	(TCCT)n	Simple_repeat
Sniffles2.INS.177CM3	INS	chr4	80929419	50	RASGEF1B,CFAP299	0.01091	.		.	FALSE	FALSE	TRUE		Non-repeat
Sniffles2.DEL.177FM3	DEL	chr4	80955006	-31	RASGEF1B,CFAP299	0.00821	DEL_chr4_62aca116	0.001239	8e-06	FALSE	FALSE	TRUE	(A)n	Simple_repeat
Sniffles2.INS.177DM3	INS	chr4	80978655	324	RASGEF1B,CFAP299	0.03273	INS_chr4_3639dc8c	0.981633	0.150572	TRUE	TRUE	FALSE	AluY	SINE/Alu
Sniffles2.DEL.1781M3	DEL	chr4	81000122	-47065	RASGEF1B,CFAP299	0.00091	DEL_chr4_4cdd8f15	0.57262	1.6e-05	FALSE	TRUE	FALSE		Non-repeat
Sniffles2.INS.1780M3	INS	chr4	81006282	31	RASGEF1B,CFAP299	0.04	.		.	FALSE	FALSE	TRUE		Non-repeat
Sniffles2.DEL.1782M3	DEL	chr4	81070362	-321	RASGEF1B,CFAP299	0.99365	DEL_chr4_18d2ad66	0.953416	0.896139	TRUE	TRUE	FALSE	AluY	SINE/Alu
Sniffles2.DEL.1783M3	DEL	chr4	81093364	-35	RASGEF1B,CFAP299	0.00182	DEL_chr4_8b9948ef	8.2e-05	8e-06	FALSE	FALSE	TRUE	(AC)n	Simple_repeat
Sniffles2.INS.1785M3	INS	chr4	81110765	40	RASGEF1B,CFAP299	0.00091	.		.	FALSE	FALSE	TRUE	(AG)n	Simple_repeat
Sniffles2.INS.1784M3	INS	chr4	81111957	52	RASGEF1B,CFAP299	0.00091	.		.	FALSE	FALSE	TRUE		Non-repeat
Sniffles2.INS.1786M3	INS	chr4	81130067	42	RASGEF1B,CFAP299	0.00091	.		.	FALSE	FALSE	TRUE		Non-repeat
Sniffles2.INS.1787M3	INS	chr4	81155178	34	RASGEF1B,CFAP299	0.00363	.		.	FALSE	FALSE	TRUE	(A)n	Simple_repeat
Sniffles2.INS.1788M3	INS	chr4	81158257	38	RASGEF1B,CFAP299	0.00091	.		.	FALSE	FALSE	TRUE	(AC)n	Simple_repeat
Sniffles2.DEL.1789M3	DEL	chr4	81188659	-738	RASGEF1B,CFAP299	0.09654	DEL_chr4_d8aec0e9	0.001765	8e-06	FALSE	FALSE	TRUE	L1HS	LINE
Sniffles2.DEL.178AM3	DEL	chr4	81189061	-33	RASGEF1B,CFAP299	0.00091	DEL_chr4_d8aec0e9	8.1e-05	8e-06	FALSE	FALSE	TRUE	(A)n	Simple_repeat
Sniffles2.INS.178BM3	INS	chr4	81209213	45	RASGEF1B,CFAP299	0.00091	.		.	FALSE	FALSE	TRUE		Non-repeat
Sniffles2.INS.178CM3	INS	chr4	81217052	41	RASGEF1B,CFAP299	0.00091	.		.	FALSE	FALSE	TRUE	(A)n	Simple_repeat
Sniffles2.DEL.1790M3	DEL	chr4	81222433	-49	RASGEF1B,CFAP299	0.00273	DEL_chr4_c7fdb1ca	0.004301	8e-06	FALSE	FALSE	TRUE		Non-repeat
Sniffles2.INS.178DM3	INS	chr4	81224857	38	RASGEF1B,CFAP299	0.00091	.		.	FALSE	FALSE	TRUE	(AC)n	Simple_repeat
Sniffles2.DEL.1791M3	DEL	chr4	81233813	-38	RASGEF1B,CFAP299	0.00091	DEL_chr4_d8aec0e9	9.3e-05	8e-06	FALSE	FALSE	TRUE		Non-repeat
Sniffles2.DEL.1792M3	DEL	chr4	81264367	-34	RASGEF1B,CFAP299	0.05545	DEL_chr4_337f4f34	0.014175	5.6e-05	FALSE	FALSE	TRUE	(T)n	Simple_repeat
Sniffles2.INS.178EM3	INS	chr4	81275779	170	RASGEF1B,CFAP299	0.26225	INS_chr4_01bc8c5b	0.609549	9.7e-05	FALSE	TRUE	FALSE	(TA)n	Simple_repeat
Sniffles2.DEL.1793M3	DEL	chr4	81275787	-34	RASGEF1B,CFAP299	0.00907	DEL_chr4_e2e13f97	0.31159	0.000191	FALSE	TRUE	FALSE	(TA)n	Simple_repeat
Sniffles2.INS.178FM3	INS	chr4	81289129	32	RASGEF1B,CFAP299	0.00181	.		.	FALSE	FALSE	TRUE	(T)n	Simple_repeat
Sniffles2.INS.1794M3	INS	chr4	81312504	41	RASGEF1B,CFAP299	0.00091	.		.	FALSE	FALSE	TRUE	(AG)n	Simple_repeat
Sniffles2.INS.1795M3	INS	chr4	81320477	40	RASGEF1B,CFAP299	0.00181	.		.	FALSE	FALSE	TRUE		Non-repeat
Sniffles2.DEL.1796M3	DEL	chr4	81345735	-39	RASGEF1B,CFAP299	0.00091	DEL_chr4_682a3bdb	0.008225	1.6e-05	FALSE	FALSE	TRUE		Non-repeat
Sniffles2.DEL.179AM3	DEL	chr4	81398849	-1885	RASGEF1B,CFAP299	0.00091	DEL_chr4_9f1a41d4	0.996302	0.000111	TRUE	TRUE	FALSE		Non-repeat
Sniffles2.DEL.179BM3	DEL	chr4	81402998	-32	RASGEF1B,CFAP299	0.2135	DEL_chr4_46e5859e	0.000241	8e-06	FALSE	FALSE	TRUE	(AGGA)n	Simple_repeat
Sniffles2.INS.1798M3	INS	chr4	81408707	53	RASGEF1B,CFAP299	0.00273	.		.	FALSE	FALSE	TRUE		Non-repeat
Sniffles2.INS.1799M3	INS	chr4	81466771	32	RASGEF1B,CFAP299	0.05354	INS_chr4_26fd2e3a	0.2	0.000382	FALSE	FALSE	TRUE	(AAAG)n	Simple_repeat
Sniffles2.DEL.179CM3	DEL	chr4	81581097	-39	RASGEF1B	0.00091	DEL_chr4_16465169	0.001085	8e-06	FALSE	FALSE	TRUE	LTR12D	LTR
Sniffles2.DEL.179DM3	DEL	chr4	81594228	-45	RASGEF1B	0.97459	DEL_chr4_cc961b83	0.064416	0.013063	TRUE	FALSE	FALSE	(T)n	Simple_repeat
Sniffles2.DEL.179FM3	DEL	chr4	81620150	-31	RASGEF1B	0.00364	DEL_chr4_0fbf3e8d	3e-06	2.4e-05	FALSE	FALSE	TRUE	(AG)n	Simple_repeat
Sniffles2.DEL.17A0M3	DEL	chr4	81630858	-41	RASGEF1B	0.00091	DEL_chr4_0fbf3e8d	4e-06	2.4e-05	FALSE	FALSE	TRUE		Non-repeat
Sniffles2.DEL.17A1M3	DEL	chr4	81637527	-32	RASGEF1B	0.8049	DEL_chr4_319a6b3d	0.34375	8e-06	FALSE	TRUE	FALSE	(ATAAT)n	Simple_repeat
Sniffles2.INS.179EM3	INS	chr4	81637559	110	RASGEF1B	0.00091	.		.	FALSE	FALSE	TRUE		Non-repeat
Sniffles2.INS.17A2M3	INS	chr4	81708984	318	RASGEF1B	0.49818	INS_chr4_bfab9e4d	0.87737	0.528527	TRUE	TRUE	FALSE	AluY	SINE/Alu
Sniffles2.DEL.17A5M3	DEL	chr4	81734534	-32	RASGEF1B	0.00182	DEL_chr4_d5f2bb42	0.55	3.2e-05	FALSE	TRUE	FALSE	(TA)n	Simple_repeat
Sniffles2.INS.17A3M3	INS	chr4	81734733	33	RASGEF1B	0.00273	.		.	FALSE	FALSE	TRUE	(AT)n	Simple_repeat
Sniffles2.DEL.17A6M3	DEL	chr4	81788118	-36	RASGEF1B	0.01633	DEL_chr4_f8801d4f	0.065719	0.243243	TRUE	FALSE	FALSE		Non-repeat
Sniffles2.INS.17A4M3	INS	chr4	81788254	85	RASGEF1B	0.36273	.		.	FALSE	FALSE	TRUE	(TA)n	Simple_repeat
Sniffles2.INS.17A7M3	INS	chr4	81823197	32	RASGEF1B	0.00182	.		.	FALSE	FALSE	TRUE	(T)n	Simple_repeat
Sniffles2.DEL.17A9M3	DEL	chr4	81851574	-50	RASGEF1B	0.41091	DEL_chr4_b729c5e0	0.189753	0.02389	TRUE	FALSE	FALSE	(AAGA)n	Simple_repeat
Sniffles2.INS.17A8M3	INS	chr4	81859339	65	RASGEF1B	0.00273	.		.	FALSE	FALSE	TRUE	(AC)n	Simple_repeat
Sniffles2.DEL.17ACM3	DEL	chr4	81902658	-115	HNRNPD,RASGEF1B	0.15091	DEL_chr4_644f7813	0.267309	0.009996	FALSE	FALSE	TRUE		Non-repeat
Sniffles2.INS.17AAM3	INS	chr4	81930199	40	HNRNPD,RASGEF1B	0.00181	INS_chr4_ad2361c8	0.16	8e-06	FALSE	FALSE	TRUE		Non-repeat
Sniffles2.DEL.17ADM3	DEL	chr4	81968154	-4258	HNRNPD,RASGEF1B	0.00182	DEL_chr4_cd7e526b	0.999061	6.3e-05	FALSE	TRUE	FALSE		Non-repeat
Sniffles2.INS.17ABM3	INS	chr4	81969544	278	HNRNPD,RASGEF1B	0.34936	.		.	FALSE	FALSE	TRUE		Non-repeat
Sniffles2.DEL.17AEM3	DEL	chr4	81969602	-160	HNRNPD,RASGEF1B	0.5	DEL_chr4_866b43b9	0.344017	0.012416	FALSE	TRUE	FALSE		Non-repeat
Sniffles2.DEL.17AFM3	DEL	chr4	81988358	-2500	HNRNPD,RASGEF1B	0.00091	DEL_chr4_53f78a71	0.9996	4e-05	TRUE	TRUE	FALSE		Non-repeat
Sniffles2.INS.17B0M3	INS	chr4	82000731	6081	HNRNPD,RASGEF1B	0.00455	INS_chr4_d561c734	0.988818	0.023518	FALSE	TRUE	FALSE	L1HS	LINE
Sniffles2.DEL.17B4M3	DEL	chr4	82008148	-2091	HNRNPD,RASGEF1B	0.27949	DEL_chr4_77ffab0e	0.993786	0.350775	TRUE	TRUE	FALSE	L1HS	LINE
Sniffles2.INS.17B1M3	INS	chr4	82012267	51	HNRNPD,RASGEF1B	0.00091	.		.	FALSE	FALSE	TRUE		Non-repeat
Sniffles2.DEL.17B5M3	DEL	chr4	82013086	-13083	HNRNPD,RASGEF1B	0.00091	DEL_chr4_300bd2ab	0.999847	5.6e-05	FALSE	TRUE	FALSE	L1PA3	LINE
Sniffles2.DEL.17B6M3	DEL	chr4	82025791	-31	HNRNPD,RASGEF1B	0.17	DEL_chr4_dfa77ca2	0.100629	0.000268	FALSE	FALSE	TRUE	(T)n	Simple_repeat
Sniffles2.INS.17B2M3	INS	chr4	82039775	41	HNRNPD,RASGEF1B	0.00091	.		.	FALSE	FALSE	TRUE	(T)n	Simple_repeat
Sniffles2.INS.17B3M3	INS	chr4	82077063	34	HNRNPD,RASGEF1B	0.05808	.		.	FALSE	FALSE	TRUE	(CTCTCC)n	Simple_repeat
Sniffles2.DEL.17B7M3	DEL	chr4	82077952	-46	HNRNPD,RASGEF1B	0.55172	DEL_chr4_d18b3c11	0.000108	8e-06	FALSE	FALSE	TRUE		Non-repeat
Sniffles2.DEL.17B9M3	DEL	chr4	82104652	-35	HNRNPD,RASGEF1B	0.00544	DEL_chr4_d18b3c11	8.2e-05	8e-06	FALSE	FALSE	TRUE		Non-repeat
Sniffles2.DEL.17BAM3	DEL	chr4	82119737	-32	HNRNPD,RASGEF1B	0.01093	DEL_chr4_2ace8f9e	0.056799	0.5	FALSE	FALSE	TRUE	(A)n	Simple_repeat
Sniffles2.DEL.17BBM3	DEL	chr4	82133015	-2653	HNRNPD,RASGEF1B	0.00091	DEL_chr4_70c42435	0.998493	0.000674	FALSE	TRUE	FALSE	L1MC5a	LINE
Sniffles2.INS.17BCM3	INS	chr4	82222695	42	HNRNPD	0.00639	.		.	FALSE	FALSE	TRUE	(TA)n	Simple_repeat
Sniffles2.DEL.17BFM3	DEL	chr4	82222710	-69	HNRNPD	0.56818	DEL_chr4_aba62380	0.381111	0.004494	FALSE	TRUE	FALSE	DNM1r	other-repeat
Sniffles2.DEL.17C0M3	DEL	chr4	82237637	-37	HNRNPD	0.01906	DEL_chr4_0fbf3e8d	4e-06	2.4e-05	FALSE	FALSE	TRUE	L1PA10	LINE
Sniffles2.DEL.17C1M3	DEL	chr4	82258638	-253	HNRNPD	0.31421	DEL_chr4_d6c98925	0.846667	0.2994	TRUE	TRUE	FALSE	AluY	SINE/Alu
Sniffles2.INS.17BDM3	INS	chr4	82263573	6079	HNRNPD	0.00182	.		.	FALSE	FALSE	TRUE	L1HS	LINE
Sniffles2.INS.17BEM3	INS	chr4	82264633	35	HNRNPD	0.00091	.		.	FALSE	FALSE	TRUE		Non-repeat
Sniffles2.DEL.17C2M3	DEL	chr4	82294222	-74	HNRNPD	0.20091	DEL_chr4_112a4292	0.986842	0.19297	TRUE	TRUE	FALSE		Non-repeat
Sniffles2.DEL.17C5M3	DEL	chr4	82325564	-41	HNRNPD	0.00091	DEL_chr4_0fbf3e8d	4e-06	2.4e-05	FALSE	FALSE	TRUE	AluSx	SINE/Alu
Sniffles2.INS.17C3M3	INS	chr4	82337668	56	HNRNPD	0.00091	.		.	FALSE	FALSE	TRUE	(AG)n	Simple_repeat
Sniffles2.INS.17C4M3	INS	chr4	82347972	32	HNRNPD	0.05172	.		.	FALSE	FALSE	TRUE	(TA)n	Simple_repeat
Sniffles2.DEL.17C6M3	DEL	chr4	82349416	-32	HNRNPD	0.00363	DEL_chr4_0fbf3e8d	3e-06	2.4e-05	FALSE	FALSE	TRUE	(A)n	Simple_repeat
Sniffles2.DEL.17C7M3	DEL	chr4	82382346	-36	HNRNPD	0.00091	DEL_chr4_0fbf3e8d	4e-06	2.4e-05	FALSE	FALSE	TRUE	AluSx	SINE/Alu
Sniffles2.INS.17C8M3	INS	chr4	82401411	207	HNRNPDL,HNRNPD	0.09489	INS_chr4_ab6f6e85	0.898949	0.116747	TRUE	TRUE	FALSE	AluY	SINE/Alu
Sniffles2.INS.17C9M3	INS	chr4	82403863	55	HNRNPDL	0.00273	.		.	FALSE	FALSE	TRUE		Non-repeat
Sniffles2.DEL.17D0M3	DEL	chr4	82407532	-45	HNRNPDL	0.00181	DEL_chr4_c79fa779	0.020399	8e-06	FALSE	FALSE	TRUE	AluY	SINE/Alu
Sniffles2.INS.17CAM3	INS	chr4	82419530	322	HNRNPDL	0.32668	INS_chr4_72393e28	0.975165	0.265647	TRUE	TRUE	FALSE	AluY	SINE/Alu
Sniffles2.INS.17CBM3	INS	chr4	82432651	32	ENOPH1,HNRNPDL	0.00091	.		.	FALSE	FALSE	TRUE	(A)n	Simple_repeat
Sniffles2.DEL.17D1M3	DEL	chr4	82440046	-1142	ENOPH1,HNRNPDL	0.00091	DEL_chr4_aef7bb95	0.994751	4e-05	FALSE	TRUE	FALSE		Non-repeat
Sniffles2.INS.17CCM3	INS	chr4	82443727	33	ENOPH1,HNRNPDL	0.00182	.		.	FALSE	FALSE	TRUE	(A)n	Simple_repeat
Sniffles2.INS.17CDM3	INS	chr4	82449058	38	ENOPH1	0.00091	.		.	FALSE	FALSE	TRUE	(AC)n	Simple_repeat
Sniffles2.DEL.17D2M3	DEL	chr4	82474356	-321	ENOPH1	0.60617	DEL_chr4_4dc8faf9	0.959627	0.641072	TRUE	TRUE	FALSE	AluY	SINE/Alu
Sniffles2.INS.17CEM3	INS	chr4	82475390	32	ENOPH1	0.01909	.		.	FALSE	FALSE	TRUE	(AG)n	Simple_repeat
Sniffles2.INS.17CFM3	INS	chr4	82492865	44	ENOPH1	0.00091	.		.	FALSE	FALSE	TRUE		Non-repeat
Sniffles2.DEL.17D3M3	DEL	chr4	82507725	-31	ENOPH1	0.05727	DEL_chr4_0fbf3e8d	3e-06	2.4e-05	FALSE	FALSE	TRUE	(T)n	Simple_repeat
Sniffles2.DEL.17D4M3	DEL	chr4	82540115	-34	LINC00575,ENOPH1	0.04471	DEL_chr4_17d04623	0.050725	0.5	FALSE	FALSE	TRUE	(T)n	Simple_repeat
Sniffles2.DEL.17D5M3	DEL	chr4	82573795	-47	LINC00575	0.68875	DEL_chr4_9e256cbe	0.888889	0.004729	TRUE	TRUE	FALSE	(AT)n	Simple_repeat
Sniffles2.DEL.17D6M3	DEL	chr4	82587858	-36	LINC00575	0.00091	DEL_chr4_0fbf3e8d	4e-06	2.4e-05	TRUE	FALSE	FALSE		Non-repeat
Sniffles2.DEL.17DAM3	DEL	chr4	82619905	-32	LINC00575	0.02277	DEL_chr4_34e48c8a	0.00464	8e-06	FALSE	FALSE	TRUE	(AG)n	Simple_repeat
Sniffles2.INS.17D7M3	INS	chr4	82626119	41	LINC00575	0.67636	INS_chr4_f94f50f9	0.66129	0.421883	FALSE	TRUE	FALSE	(AAAG)n	Simple_repeat
Sniffles2.INS.17D8M3	INS	chr4	82665000	34	LINC00575	0.00091	.		.	FALSE	FALSE	TRUE		Non-repeat
Sniffles2.DEL.17DBM3	DEL	chr4	82670666	-39	LINC00575	0.00091	DEL_chr4_0fbf3e8d	4e-06	2.4e-05	FALSE	FALSE	TRUE		Non-repeat
Sniffles2.DEL.17DCM3	DEL	chr4	82679237	-47	LINC00575	0.12273	DEL_chr4_0fbf3e8d	5e-06	2.4e-05	TRUE	FALSE	FALSE	(AAGA)n	Simple_repeat
Sniffles2.INS.17D9M3	INS	chr4	82695013	163	LINC00575	0.04265	.		.	FALSE	FALSE	TRUE		Non-repeat
Sniffles2.DEL.17DEM3	DEL	chr4	82700788	-32	LINC00575	0.01182	DEL_chr4_976776de	0.01335	0.002377	FALSE	FALSE	TRUE	(A)n	Simple_repeat
Sniffles2.DEL.17DFM3	DEL	chr4	82712264	-32	LINC00575	0.03552	DEL_chr4_253a2ec3	0.051312	2.4e-05	FALSE	FALSE	TRUE	(TA)n	Simple_repeat
Sniffles2.INS.17DDM3	INS	chr4	82712293	93	LINC00575	0.34091	INS_chr4_3184f6b0	0.75587	0.020144	FALSE	TRUE	FALSE	(AT)n	Simple_repeat
Sniffles2.DEL.17E0M3	DEL	chr4	82714853	-5262	SEC31A,LINC00575	0.00182	DEL_chr4_ca7b70b9	0.99943	0.000349	TRUE	TRUE	FALSE		Non-repeat
Sniffles2.DEL.17E1M3	DEL	chr4	82746834	-37	SEC31A,LINC00575	0.00091	DEL_chr4_f11e0bd6	0.271429	6.4e-05	FALSE	FALSE	TRUE		Non-repeat
Sniffles2.DEL.17E2M3	DEL	chr4	82779167	-34	SEC31A,THAP9-AS1	0.03467	DEL_chr4_3f5b8f9e	0.002782	8e-06	FALSE	FALSE	TRUE		Non-repeat
Sniffles2.INS.17E3M3	INS	chr4	82811747	34	SEC31A,THAP9-AS1	0.43273	.		.	FALSE	FALSE	TRUE	(TA)n	Simple_repeat
Sniffles2.DEL.17E5M3	DEL	chr4	82820145	-46	SEC31A,THAP9-AS1	0.00092	DEL_chr4_b3c661f5	0.181467	0.001145	FALSE	FALSE	TRUE	FLAM_C	SINE/Alu
Sniffles2.DEL.17E6M3	DEL	chr4	82837266	-36	SEC31A,THAP9-AS1	0.00635	DEL_chr4_4126e639	0.059581	4e-05	FALSE	FALSE	TRUE		Non-repeat
Sniffles2.DEL.17E7M3	DEL	chr4	82860481	-44	THAP9-AS1	0.00091	DEL_chr4_56d4ea89	0.006033	0.5	FALSE	FALSE	TRUE	AluJb	SINE/Alu
Sniffles2.DEL.17E8M3	DEL	chr4	82865537	-32	THAP9-AS1	0.72686	DEL_chr4_0fbf3e8d	3e-06	2.4e-05	FALSE	FALSE	TRUE	(AT)n	Simple_repeat
Sniffles2.INS.17E4M3	INS	chr4	82888393	50	THAP9-AS1	0.43466	INS_chr4_803e663f	0.862069	0.445504	TRUE	TRUE	FALSE	(TA)n	Simple_repeat
Sniffles2.DEL.17EDM3	DEL	chr4	82922711	-33	LIN54,SEC31A	0.00638	DEL_chr4_d8dfc872	0.056385	4e-05	FALSE	FALSE	TRUE	(T)n	Simple_repeat
Sniffles2.DEL.17EEM3	DEL	chr4	82924175	-40	LIN54,SEC31A	0.00274	DEL_chr4_0fbf3e8d	4e-06	2.4e-05	FALSE	FALSE	TRUE	AluSx	SINE/Alu
Sniffles2.INS.17EAM3	INS	chr4	82941150	35	LIN54,SEC31A	0.00364	.		.	FALSE	FALSE	TRUE		Non-repeat
Sniffles2.INS.17EBM3	INS	chr4	82947236	35	LIN54,SEC31A	0.00091	INS_chr4_b0703870	0.625	0.001146	FALSE	TRUE	FALSE	(TA)n	Simple_repeat
Sniffles2.INS.17ECM3	INS	chr4	82959411	35	LIN54	0.00273	.		.	FALSE	FALSE	TRUE		Non-repeat
Sniffles2.DEL.17EFM3	DEL	chr4	82992805	-5516	COPS4,LIN54	0.01002	DEL_chr4_2b40c7c0	0.979581	0.007257	TRUE	TRUE	FALSE	L1M5	LINE
Sniffles2.INS.17F0M3	INS	chr4	82998199	45	COPS4,LIN54	0.00182	.		.	FALSE	FALSE	TRUE		Non-repeat
Sniffles2.INS.17F4M3	INS	chr4	83000828	32	COPS4,LIN54	0.02099	.		.	FALSE	FALSE	TRUE	(T)n	Simple_repeat
Sniffles2.INS.17F2M3	INS	chr4	83001860	1656	COPS4,LIN54	0.0173	.		.	FALSE	FALSE	TRUE	GA-rich	Low_complexity
Sniffles2.INS.17F1M3	INS	chr4	83001867	38	COPS4,LIN54	0.17304	.		.	FALSE	FALSE	TRUE	(AAAG)n	Simple_repeat
Sniffles2.INS.17F3M3	INS	chr4	83001876	2652	COPS4,LIN54	0.01004	.		.	FALSE	FALSE	TRUE	(AAAGG)n	Simple_repeat
Sniffles2.DEL.17F9M3	DEL	chr4	83001902	-37	COPS4,LIN54	0.00182	DEL_chr4_a1094b84	0.342342	0.000868	TRUE	TRUE	FALSE	(GAGG)n	Simple_repeat
Sniffles2.INS.17F5M3	INS	chr4	83004550	57	COPS4,LIN54	0.03011	.		.	TRUE	FALSE	FALSE	FRAM	SINE/Alu
Sniffles2.DEL.17FAM3	DEL	chr4	83018634	-44	COPS4,LIN54	0.00091	DEL_chr4_1454c1c5	0.07563	5.6e-05	FALSE	FALSE	TRUE	AluSx	SINE/Alu
Sniffles2.DEL.17FBM3	DEL	chr4	83026145	-32	COPS4,LIN54	0.0064	DEL_chr4_0fbf3e8d	3e-06	2.4e-05	FALSE	FALSE	TRUE	(T)n	Simple_repeat
Sniffles2.INS.17F6M3	INS	chr4	83034612	65	COPS4,LIN54	0.00455	.		.	FALSE	FALSE	TRUE	A-rich	Low_complexity
Sniffles2.INS.17F7M3	INS	chr4	83053840	31	COPS4	0.00091	.		.	FALSE	FALSE	TRUE	(A)n	Simple_repeat
Sniffles2.DEL.17FCM3	DEL	chr4	83063520	-42	PLAC8,COPS4	0.00091	DEL_chr4_2de1a455	0.081285	0.009855	FALSE	FALSE	TRUE	AluY	SINE/Alu
Sniffles2.DEL.17FDM3	DEL	chr4	83073694	-60	PLAC8,COPS4	0.00182	DEL_chr4_b52edb6e	0.491935	0.003154	TRUE	TRUE	FALSE	AluY	SINE/Alu
Sniffles2.INS.17F8M3	INS	chr4	83081970	43	PLAC8,COPS4	0.00181	.		.	FALSE	FALSE	TRUE	(T)n	Simple_repeat
Sniffles2.DEL.17FEM3	DEL	chr4	83088709	-36	PLAC8,COPS4	0.06	DEL_chr4_a7240578	0.000939	8e-06	FALSE	FALSE	TRUE	(A)n	Simple_repeat
Sniffles2.DEL.1805M3	DEL	chr4	83100484	-54	PLAC8,COPS4	0.33212	DEL_chr4_1f3d9a02	0.106929	0.150457	TRUE	FALSE	FALSE		Non-repeat
Sniffles2.DEL.1806M3	DEL	chr4	83107622	-33	PLAC8	0.09545	DEL_chr4_a7240578	0.000863	8e-06	FALSE	FALSE	TRUE	(T)n	Simple_repeat
Sniffles2.INS.17FFM3	INS	chr4	83110646	47	PLAC8	0.00091	.		.	TRUE	FALSE	FALSE		Non-repeat
Sniffles2.DEL.1807M3	DEL	chr4	83112183	-34	PLAC8	0.01091	DEL_chr4_cf7b0c04	0.080357	8e-06	FALSE	FALSE	TRUE	(AT)n	Simple_repeat
Sniffles2.DEL.1808M3	DEL	chr4	83117425	-38	PLAC8	0.00091	DEL_chr4_06d4ddff	0.057437	0.000191	FALSE	FALSE	TRUE		Non-repeat
Sniffles2.DEL.1809M3	DEL	chr4	83120219	-1398	PLAC8	0.00545	DEL_chr4_840adad3	0.99857	0.008177	TRUE	TRUE	FALSE	L1MC5	LINE
Sniffles2.INS.1800M3	INS	chr4	83129117	31	PLAC8	0.01821	.		.	FALSE	FALSE	TRUE		Non-repeat
Sniffles2.DEL.180AM3	DEL	chr4	83130143	-34	PLAC8	0.02641	DEL_chr4_221286e0	0.061947	0.001207	FALSE	FALSE	TRUE	(A)n	Simple_repeat
Sniffles2.DEL.180BM3	DEL	chr4	83152686	-33	PLAC8	0.08182	DEL_chr4_07e4d236	0.5	1.6e-05	FALSE	TRUE	FALSE	(A)n	Simple_repeat
Sniffles2.INS.1802M3	INS	chr4	83182579	1213	COQ2,PLAC8	0.00182	.		.	FALSE	FALSE	TRUE	SVA_E	SVA
Sniffles2.INS.1801M3	INS	chr4	83182588	576	COQ2,PLAC8	0.85753	.		.	FALSE	FALSE	TRUE	SVA_F	SVA
Sniffles2.DEL.180CM3	DEL	chr4	83182653	-31	COQ2,PLAC8	0.04818	DEL_chr4_3683c648	0.077802	4e-05	FALSE	FALSE	TRUE		Non-repeat
Sniffles2.INS.1803M3	INS	chr4	83185788	260	COQ2,PLAC8	0.86116	.		.	FALSE	FALSE	TRUE	SVA_C	SVA
Sniffles2.DEL.180DM3	DEL	chr4	83185837	-52	COQ2,PLAC8	0.00909	DEL_chr4_0fbf3e8d	5e-06	2.4e-05	FALSE	FALSE	TRUE	SVA_F	SVA
Sniffles2.INS.1804M3	INS	chr4	83193407	46	COQ2,PLAC8	0.00091	.		.	FALSE	FALSE	TRUE		Non-repeat
Sniffles2.DEL.1811M3	DEL	chr4	83226880	-34	COQ2	0.0245	DEL_chr4_6e53d30d	0.003993	8e-06	FALSE	FALSE	TRUE	(CA)n	Simple_repeat
Sniffles2.INS.180EM3	INS	chr4	83253332	39	COQ2	0.00091	.		.	TRUE	FALSE	FALSE		Non-repeat
Sniffles2.INS.1810M3	INS	chr4	83276035	49	COQ2	0.00364	.		.	FALSE	FALSE	TRUE		Non-repeat
Sniffles2.INS.180FM3	INS	chr4	83277986	39	HPSE,COQ2	0.00091	.		.	FALSE	FALSE	TRUE	(T)n	Simple_repeat
Sniffles2.DEL.1814M3	DEL	chr4	83300556	-285	HPSE,COQ2	0.70454	DEL_chr4_ef64e056	0.961538	0.623925	TRUE	TRUE	FALSE	AluY	SINE/Alu
Sniffles2.DEL.1815M3	DEL	chr4	83322791	-35	HPSE	0.01093	DEL_chr4_0992a361	0.001348	4e-05	FALSE	FALSE	TRUE	(TG)n	Simple_repeat
Sniffles2.INS.1813M3	INS	chr4	83359376	37	HELQ,HPSE	0.00091	.		.	FALSE	FALSE	TRUE		Non-repeat
Sniffles2.DEL.1816M3	DEL	chr4	83364018	-925	HELQ,HPSE	0.00091	DEL_chr4_b9987426	0.032626	8e-06	FALSE	FALSE	TRUE		Non-repeat
Sniffles2.INS.1817M3	INS	chr4	83465352	31	ABRAXAS1,HELQ	0.00182	.		.	FALSE	FALSE	TRUE		Non-repeat
Sniffles2.INS.1818M3	INS	chr4	83480686	41	ABRAXAS1,HELQ	0.00546	.		.	FALSE	FALSE	TRUE	FLAM_C	SINE/Alu
Sniffles2.DEL.181AM3	DEL	chr4	83490431	-34	ABRAXAS1	0.10675	DEL_chr4_97b317bd	0.001424	8e-06	FALSE	FALSE	TRUE	(T)n	Simple_repeat
Sniffles2.INS.1819M3	INS	chr4	83495009	36	ABRAXAS1	0.02555	.		.	FALSE	FALSE	TRUE	(AT)n	Simple_repeat
Sniffles2.INS.181BM3	INS	chr4	83501840	41	GPAT3,ABRAXAS1	0.39273	.		.	FALSE	FALSE	TRUE	(TTTC)n	Simple_repeat
Sniffles2.INS.181CM3	INS	chr4	83521111	43	GPAT3,ABRAXAS1	0.48182	.		.	FALSE	FALSE	TRUE	(CTTTT)n	Simple_repeat
Sniffles2.INS.181DM3	INS	chr4	83533023	38	GPAT3,ABRAXAS1	0.01091	.		.	FALSE	FALSE	TRUE	(TA)n	Simple_repeat
Sniffles2.INS.181EM3	INS	chr4	83548117	36	GPAT3,ABRAXAS1	0.00364	.		.	FALSE	FALSE	TRUE		Non-repeat
Sniffles2.INS.181FM3	INS	chr4	83551814	33	GPAT3,ABRAXAS1	0.00454	.		.	FALSE	FALSE	TRUE		Non-repeat
Sniffles2.DEL.1822M3	DEL	chr4	83562191	-36	GPAT3,ABRAXAS1	0.22364	DEL_chr4_95868b99	0.440476	0.000366	FALSE	TRUE	FALSE	(TA)n	Simple_repeat
Sniffles2.INS.1820M3	INS	chr4	83562201	43	GPAT3,ABRAXAS1	0.05009	.		.	FALSE	FALSE	TRUE		Non-repeat
Sniffles2.DEL.1823M3	DEL	chr4	83574626	-32	GPAT3	0.46189	DEL_chr4_29e26577	0.55	8e-06	FALSE	TRUE	FALSE	(T)n	Simple_repeat
Sniffles2.INS.1821M3	INS	chr4	83579042	38	GPAT3	0.00363	.		.	FALSE	FALSE	TRUE	(TCTC)n	Simple_repeat
Sniffles2.DEL.1824M3	DEL	chr4	83579050	-32	GPAT3	0.1588	DEL_chr4_754ed9f1	0.098197	3.2e-05	FALSE	FALSE	TRUE	(TTTC)n	Simple_repeat
Sniffles2.DEL.1828M3	DEL	chr4	83598753	-32	GPAT3	0.02004	DEL_chr4_88d38cf2	0.417722	8e-06	FALSE	TRUE	FALSE	(T)n	Simple_repeat
Sniffles2.DEL.1829M3	DEL	chr4	83612079	-44	GPAT3	0.00091	DEL_chr4_77295a16	0.000103	8e-06	FALSE	FALSE	TRUE		Non-repeat
Sniffles2.INS.1825M3	INS	chr4	83649243	76	GPAT3	0.14973	.		.	FALSE	FALSE	TRUE	(AT)n	Simple_repeat
Sniffles2.DEL.182AM3	DEL	chr4	83649646	-101	GPAT3	0.43013	DEL_chr4_009a7d2c	0.186131	0.005848	FALSE	FALSE	TRUE		Non-repeat
Sniffles2.INS.1826M3	INS	chr4	83655671	45	GPAT3	0.00092	.		.	FALSE	FALSE	TRUE	(CT)n	Simple_repeat
Sniffles2.DEL.182BM3	DEL	chr4	83682207	-35	LINC02994,GPAT3	0.00091	DEL_chr4_53830371	0.079823	0.009154	FALSE	FALSE	TRUE	(AC)n	Simple_repeat
Sniffles2.DEL.182CM3	DEL	chr4	83689241	-37	LINC02994,GPAT3	0.00363	DEL_chr4_77295a16	8.7e-05	8e-06	FALSE	FALSE	TRUE	(GT)n	Simple_repeat
Sniffles2.DEL.182DM3	DEL	chr4	83693035	-106	LINC02994,GPAT3	0.66878	DEL_chr4_35dcf6e6	0.334375	0.029879	FALSE	TRUE	FALSE		Non-repeat
Sniffles2.INS.1827M3	INS	chr4	83693127	49	LINC02994,GPAT3	0.02909	.		.	FALSE	FALSE	TRUE	(AT)n	Simple_repeat
Sniffles2.DEL.182EM3	DEL	chr4	83725437	-37	LINC02994,GPAT3	0.00455	DEL_chr4_bbfe049c	0.003282	8e-06	FALSE	FALSE	TRUE		Non-repeat
Sniffles2.INS.1830M3	INS	chr4	83797992	51	LINC02994,GPAT3	0.00091	.		.	FALSE	FALSE	TRUE		Non-repeat
Sniffles2.DEL.1831M3	DEL	chr4	83801887	-35	LINC02994,GPAT3	0.01089	DEL_chr4_77295a16	8.3e-05	8e-06	FALSE	FALSE	TRUE		Non-repeat
Sniffles2.DEL.1832M3	DEL	chr4	83861474	-41	LINC02994,GPAT3	0.00091	DEL_chr4_25bd2de8	0.055482	8e-06	FALSE	FALSE	TRUE		Non-repeat
Sniffles2.DEL.1834M3	DEL	chr4	83900879	-35	LINC02994,GPAT3	0.00456	DEL_chr4_b313e26b	0.046501	0.001253	FALSE	FALSE	TRUE	(CA)n	Simple_repeat
Sniffles2.DEL.1836M3	DEL	chr4	83941794	-3049	LINC02994,GPAT3	0.00182	DEL_chr4_761e629b	0.152131	0.5	FALSE	FALSE	TRUE	SVA_F	SVA
Sniffles2.DEL.1835M3	DEL	chr4	83943469	-48	LINC02994,GPAT3	0.23909	DEL_chr4_761e629b	0.105603	0.5	TRUE	FALSE	FALSE	SVA_F	SVA
Sniffles2.DEL.1837M3	DEL	chr4	83945139	-1588	LINC02994,GPAT3	0.00182	DEL_chr4_7eba5b9f	0.000107	0.5	FALSE	FALSE	TRUE		Non-repeat
Sniffles2.INS.1833M3	INS	chr4	83976255	50	LINC02994	0.00181	.		.	FALSE	FALSE	TRUE	(AT)n	Simple_repeat
Sniffles2.DEL.1839M3	DEL	chr4	84016046	-32	LINC02994	0.01184	DEL_chr4_a568cd22	0.008727	0.000213	FALSE	FALSE	TRUE		Non-repeat
Sniffles2.INS.1838M3	INS	chr4	84032965	45	LINC02994	0.00365	.		.	FALSE	FALSE	TRUE	(CT)n	Simple_repeat
Sniffles2.INS.183AM3	INS	chr4	84122197	34	LINC02994	0.16515	.		.	FALSE	FALSE	TRUE	(AT)n	Simple_repeat
Sniffles2.INS.183BM3	INS	chr4	84156044	34	LINC02994	0.18875	.		.	FALSE	FALSE	TRUE	(TA)n	Simple_repeat
Sniffles2.INS.183CM3	INS	chr4	84159467	37	LINC02994	0.00091	.		.	FALSE	FALSE	TRUE	(G)n	Simple_repeat
Sniffles2.DEL.183DM3	DEL	chr4	84173976	-39	LINC02994	0.00091	DEL_chr4_068a045f	0.00015	1.6e-05	FALSE	FALSE	TRUE		Non-repeat
Sniffles2.INS.183EM3	INS	chr4	84271803	180	WDFY3,LINC02994	0.00182	INS_chr4_198ad4fe	0.640569	8e-06	FALSE	TRUE	FALSE		Non-repeat
Sniffles2.INS.1840M3	INS	chr4	84298867	44	WDFY3,LINC02994	0.00455	.		.	FALSE	FALSE	TRUE		Non-repeat
Sniffles2.INS.1841M3	INS	chr4	84301869	42	WDFY3,LINC02994	0.00091	.		.	FALSE	FALSE	TRUE		Non-repeat
Sniffles2.DEL.1843M3	DEL	chr4	84310797	-8587	WDFY3,LINC02994	0.00091	DEL_chr4_a8520f8f	0.999651	1.6e-05	TRUE	TRUE	FALSE		Non-repeat
Sniffles2.DEL.1844M3	DEL	chr4	84333321	-38	WDFY3,LINC02994	0.00091	DEL_chr4_412b06fb	0.007101	8e-06	FALSE	FALSE	TRUE		Non-repeat
Sniffles2.INS.1842M3	INS	chr4	84396315	269	WDFY3,LINC02994	0.04636	INS_chr4_951b1e45	0.945595	0.116752	FALSE	TRUE	FALSE	L1HS	LINE
Sniffles2.INS.1846M3	INS	chr4	84429121	49	WDFY3,LINC02994	0.00091	.		.	FALSE	FALSE	TRUE	(CA)n	Simple_repeat
Sniffles2.INS.1847M3	INS	chr4	84445832	33	WDFY3,LINC02994	0.00365	.		.	FALSE	FALSE	TRUE		Non-repeat
Sniffles2.DEL.1849M3	DEL	chr4	84472178	-37	WDFY3,LINC02994	0.00547	DEL_chr4_96be5542	2e-06	8e-06	FALSE	FALSE	TRUE	(TATTAA)n	Simple_repeat
Sniffles2.INS.1848M3	INS	chr4	84472180	54	WDFY3,LINC02994	0.09398	INS_chr4_c13d8969	0.422531	8e-06	FALSE	TRUE	FALSE		Non-repeat
Sniffles2.DEL.184AM3	DEL	chr4	84489133	-36	WDFY3,LINC02994	0.00182	DEL_chr4_96be5542	2e-06	8e-06	FALSE	FALSE	TRUE		Non-repeat
Sniffles2.DEL.184CM3	DEL	chr4	84538490	-3825	WDFY3,LINC02994	0.00091	DEL_chr4_b134cd74	0.999477	0.000135	TRUE	TRUE	FALSE	L1PA5	LINE
Sniffles2.INS.184BM3	INS	chr4	84554927	49	WDFY3,LINC02994	0.00364	.		.	FALSE	FALSE	TRUE	(A)n	Simple_repeat
Sniffles2.DEL.184FM3	DEL	chr4	84599396	-36	WDFY3,LINC02994	0.59347	DEL_chr4_50991b7b	0.062333	0.000183	FALSE	FALSE	TRUE	(AT)n	Simple_repeat
Sniffles2.DEL.1850M3	DEL	chr4	84619048	-36	WDFY3,LINC02994	0.00273	DEL_chr4_71cad32f	9e-06	0.001948	FALSE	FALSE	TRUE	(AC)n	Simple_repeat
Sniffles2.INS.184DM3	INS	chr4	84635689	34	WDFY3	0.02455	.		.	FALSE	FALSE	TRUE		Non-repeat
Sniffles2.INS.184EM3	INS	chr4	84677962	31	WDFY3	0.00091	.		.	FALSE	FALSE	TRUE	(A)n	Simple_repeat
Sniffles2.INS.1851M3	INS	chr4	84833690	31	WDFY3	0.00363	.		.	FALSE	FALSE	TRUE	(AGAG)n	Simple_repeat
Sniffles2.DEL.1853M3	DEL	chr4	84850929	-31	WDFY3	0.06443	DEL_chr4_193bfcd7	0.069869	0.000128	FALSE	FALSE	TRUE	(T)n	Simple_repeat
Sniffles2.DEL.1854M3	DEL	chr4	84868172	-32	WDFY3	0.00726	DEL_chr4_76bcc25a	0.000253	0.000475	FALSE	FALSE	TRUE	(A)n	Simple_repeat
Sniffles2.DEL.1855M3	DEL	chr4	84880700	-31	WDFY3	0.0082	DEL_chr4_901563d3	0.06768	9.6e-05	FALSE	FALSE	TRUE	(AT)n	Simple_repeat
Sniffles2.INS.1852M3	INS	chr4	84880805	53	WDFY3	0.00091	.		.	FALSE	FALSE	TRUE	(A)n	Simple_repeat
Sniffles2.INS.1856M3	INS	chr4	84934519	3018	WDFY3	0.00182	.		.	FALSE	FALSE	TRUE	L1HS	LINE
Sniffles2.DEL.185AM3	DEL	chr4	85001359	-32	WDFY3	0.25909	DEL_chr4_c49a2810	0.216995	2e-05	FALSE	FALSE	TRUE	(TCTT)n	Simple_repeat
Sniffles2.DEL.185BM3	DEL	chr4	85022947	-38	WDFY3	0.00181	DEL_chr4_cd7f6474	0.013352	8e-06	FALSE	FALSE	TRUE	(AC)n	Simple_repeat
Sniffles2.INS.1857M3	INS	chr4	85027990	31	WDFY3	0.02636	.		.	FALSE	FALSE	TRUE	(AAAAT)n	Simple_repeat
Sniffles2.DEL.185CM3	DEL	chr4	85029859	-40	WDFY3	0.00091	DEL_chr4_41e5ebeb	9.8e-05	8e-06	FALSE	FALSE	TRUE	AluSx	SINE/Alu
Sniffles2.DEL.185DM3	DEL	chr4	85034277	-43	WDFY3	0.00091	DEL_chr4_297d90e3	0.229904	0.000712	FALSE	FALSE	TRUE	MER11C	LTR
Sniffles2.INS.1858M3	INS	chr4	85069450	6056	WDFY3	0.00091	.		.	FALSE	FALSE	TRUE	L1HS	LINE
Sniffles2.INS.1859M3	INS	chr4	85092383	49	ARHGAP24,WDFY3	0.00091	.		.	TRUE	FALSE	FALSE	(T)n	Simple_repeat
Sniffles2.DEL.1860M3	DEL	chr4	85114123	-33	ARHGAP24,WDFY3	0.23273	DEL_chr4_41e5ebeb	8.2e-05	8e-06	FALSE	FALSE	TRUE		Non-repeat
Sniffles2.INS.185EM3	INS	chr4	85170882	38	ARHGAP24,WDFY3	0.00182	.		.	FALSE	FALSE	TRUE		Non-repeat
Sniffles2.INS.185FM3	INS	chr4	85178152	270	ARHGAP24,WDFY3	0.30818	INS_chr4_b154623b	0.940755	0.423459	TRUE	TRUE	FALSE	AluY	SINE/Alu
Sniffles2.DEL.1861M3	DEL	chr4	85178165	-19979	ARHGAP24,WDFY3	0.00636	DEL_chr4_01b44043	0.993783	0.001991	FALSE	TRUE	FALSE	L1PA6	LINE
Sniffles2.DEL.1862M3	DEL	chr4	85255816	-39	ARHGAP24,WDFY3	0.31942	DEL_chr4_3b7dccc2	0.211111	4.8e-05	FALSE	FALSE	TRUE		Non-repeat
Sniffles2.DEL.1863M3	DEL	chr4	85289815	-40	ARHGAP24,WDFY3	0.00455	DEL_chr4_cf14196e	0.277027	0.00928	FALSE	FALSE	TRUE	L1P4	LINE
Sniffles2.INS.1865M3	INS	chr4	85308880	45	ARHGAP24,WDFY3	0.00182	.		.	FALSE	FALSE	TRUE	(AT)n	Simple_repeat
Sniffles2.DEL.1866M3	DEL	chr4	85317824	-82	ARHGAP24,WDFY3	0.28273	DEL_chr4_42479f9a	0.963855	0.373703	TRUE	TRUE	FALSE		Non-repeat
Sniffles2.DEL.1867M3	DEL	chr4	85372443	-34	ARHGAP24,WDFY3	0.00091	DEL_chr4_ed247ad0	0.010593	5.6e-05	FALSE	FALSE	TRUE	(TC)n	Simple_repeat
Sniffles2.DEL.1868M3	DEL	chr4	85389367	-311	ARHGAP24,WDFY3	0.56	DEL_chr4_134bdf62	0.987179	0.617898	TRUE	TRUE	FALSE	AluY	SINE/Alu
Sniffles2.DEL.186BM3	DEL	chr4	85411192	-34	ARHGAP24,WDFY3	0.25953	DEL_chr4_444d4a1b	0.030769	0.000115	FALSE	FALSE	TRUE		Non-repeat
Sniffles2.INS.1869M3	INS	chr4	85463793	33	ARHGAP24,WDFY3	0.00638	.		.	FALSE	FALSE	TRUE		Non-repeat
Sniffles2.DEL.186CM3	DEL	chr4	85475645	-62	ARHGAP24,WDFY3	0.58652	DEL_chr4_7bea1f87	0.128049	0.001408	TRUE	FALSE	FALSE		Non-repeat
Sniffles2.DEL.186DM3	DEL	chr4	85485359	-32	ARHGAP24	0.01825	DEL_chr4_0d6c1f31	0.053043	5.6e-05	FALSE	FALSE	TRUE		Non-repeat
Sniffles2.INS.186AM3	INS	chr4	85487604	33	ARHGAP24	0.01455	.		.	FALSE	FALSE	TRUE	(AC)n	Simple_repeat
Sniffles2.DEL.186EM3	DEL	chr4	85487636	-31	ARHGAP24	0.01091	DEL_chr4_5194fb9f	0.055846	7.9e-05	FALSE	FALSE	TRUE		Non-repeat
Sniffles2.INS.186FM3	INS	chr4	85521434	45	ARHGAP24	0.33546	.		.	FALSE	FALSE	TRUE		Non-repeat
Sniffles2.INS.1870M3	INS	chr4	85540980	37	ARHGAP24	0.03358	.		.	FALSE	FALSE	TRUE		Non-repeat
Sniffles2.DEL.1874M3	DEL	chr4	85541142	-44	ARHGAP24	0.03267	DEL_chr4_28ea17d3	0.008361	4.8e-05	FALSE	FALSE	TRUE		Non-repeat
Sniffles2.INS.1871M3	INS	chr4	85549218	315	ARHGAP24	0.65245	INS_chr4_43fc3884	0.882551	0.643576	TRUE	TRUE	FALSE	AluY	SINE/Alu
Sniffles2.DEL.1875M3	DEL	chr4	85553752	-46	ARHGAP24	0.00182	DEL_chr4_39503f9a	0.009086	8e-06	FALSE	FALSE	TRUE	L1PREC2	LINE
Sniffles2.DEL.1876M3	DEL	chr4	85564922	-34	ARHGAP24	0.01554	DEL_chr4_e253c668	5.5e-05	3.2e-05	FALSE	FALSE	TRUE	(TA)n	Simple_repeat
Sniffles2.INS.1872M3	INS	chr4	85574192	44	ARHGAP24	0.00272	.		.	FALSE	FALSE	TRUE		Non-repeat
Sniffles2.INS.1873M3	INS	chr4	85583926	72	ARHGAP24	0.34483	.		.	TRUE	FALSE	FALSE	L1HS	LINE
Sniffles2.DEL.187DM3	DEL	chr4	85604769	-45	ARHGAP24	0.00273	DEL_chr4_45a73d7d	0.001663	1.6e-05	FALSE	FALSE	TRUE	AluSx	SINE/Alu
Sniffles2.INS.1877M3	INS	chr4	85612387	31	ARHGAP24	0.34517	INS_chr4_88260e5b	0.5	0.24623	FALSE	TRUE	FALSE		Non-repeat
Sniffles2.INS.1878M3	INS	chr4	85633195	51	ARHGAP24	0.00091	.		.	FALSE	FALSE	TRUE	(T)n	Simple_repeat
Sniffles2.INS.1879M3	INS	chr4	85641019	50	ARHGAP24	0.00091	.		.	FALSE	FALSE	TRUE	(G)n	Simple_repeat
Sniffles2.DEL.187EM3	DEL	chr4	85643233	-331	ARHGAP24	0.36727	DEL_chr4_0fdefc92	0.455995	0.267738	TRUE	TRUE	FALSE	AluY	SINE/Alu
Sniffles2.DEL.187FM3	DEL	chr4	85650153	-1601	ARHGAP24	0.00455	DEL_chr4_06af6e98	0.992565	0.057774	TRUE	TRUE	FALSE		Non-repeat
Sniffles2.DEL.1880M3	DEL	chr4	85655791	-38	ARHGAP24	0.00182	DEL_chr4_71cad32f	9e-06	0.001948	FALSE	FALSE	TRUE	(AG)n	Simple_repeat
Sniffles2.INS.187AM3	INS	chr4	85663337	319	ARHGAP24	0.54909	INS_chr4_08c73a6a	0.874619	0.390659	FALSE	TRUE	FALSE	AluY	SINE/Alu
Sniffles2.INS.187CM3	INS	chr4	85685636	32	ARHGAP24	0.00273	.		.	FALSE	FALSE	TRUE		Non-repeat
Sniffles2.INS.187BM3	INS	chr4	85686797	455	ARHGAP24	0.07818	INS_chr4_e60e21f7	0.98913	0.064424	FALSE	TRUE	FALSE	L1HS	LINE
Sniffles2.DEL.1882M3	DEL	chr4	85730993	-34	ARHGAP24	0.00273	DEL_chr4_ec31bbd5	0.000119	8e-06	FALSE	FALSE	TRUE	(AC)n	Simple_repeat
Sniffles2.DEL.1883M3	DEL	chr4	85739603	-322	MAPK10,ARHGAP24	0.99365	DEL_chr4_f2998109	0.539501	0.847448	TRUE	TRUE	FALSE	AluY	SINE/Alu
Sniffles2.DEL.1884M3	DEL	chr4	85743393	-31	MAPK10,ARHGAP24	0.02087	DEL_chr4_ed416ebe	0.004767	8e-06	FALSE	FALSE	TRUE	(A)n	Simple_repeat
Sniffles2.INS.1881M3	INS	chr4	85781575	303	MAPK10,ARHGAP24	0.04007	INS_chr4_57a36a9f	0.996711	0.054911	TRUE	TRUE	FALSE	AluY	SINE/Alu
Sniffles2.INS.1885M3	INS	chr4	85819889	1706	MAPK10,ARHGAP24	0.00182	.		.	FALSE	FALSE	TRUE	L1PREC2	LINE
Sniffles2.INS.1886M3	INS	chr4	85874939	32	MAPK10,ARHGAP24	0.00635	.		.	FALSE	FALSE	TRUE		Non-repeat
Sniffles2.DEL.1888M3	DEL	chr4	85875041	-250	MAPK10,ARHGAP24	0.86479	DEL_chr4_00956fc2	0.54329	0.283056	FALSE	TRUE	FALSE		Non-repeat
Sniffles2.INS.1887M3	INS	chr4	85877585	35	MAPK10,ARHGAP24	0.88838	.		.	FALSE	FALSE	TRUE	AluJb	SINE/Alu
Sniffles2.DEL.1889M3	DEL	chr4	85894965	-39	MAPK10,ARHGAP24	0.50907	DEL_chr4_136517e9	0.06098	0.002802	FALSE	FALSE	TRUE	(A)n	Simple_repeat
Sniffles2.INS.188AM3	INS	chr4	86021264	159	MAPK10,ARHGAP24	0.1521	.		.	FALSE	FALSE	TRUE	LTR12C	LTR
Sniffles2.DEL.188BM3	DEL	chr4	86046301	-45	MAPK10,ARHGAP24	0.00455	DEL_chr4_4b040703	0.075286	0.00561	FALSE	FALSE	TRUE	L1P3	LINE
Sniffles2.DEL.188CM3	DEL	chr4	86052512	-42	MAPK10,ARHGAP24	0.00729	DEL_chr4_71cad32f	1e-05	0.001948	FALSE	FALSE	TRUE		Non-repeat
Sniffles2.DEL.188DM3	DEL	chr4	86055222	-3577	MAPK10-AS1,ARHGAP24	0.05172	DEL_chr4_6a7a022c	0.999162	0.070946	TRUE	TRUE	FALSE		Non-repeat
Sniffles2.DEL.188EM3	DEL	chr4	86084724	-41	MAPK10-AS1,ARHGAP24	0.00273	DEL_chr4_7afe438c	0.295955	0.025845	TRUE	FALSE	FALSE	L1M1	LINE
Sniffles2.INS.188FM3	INS	chr4	86138985	44	MAPK10-AS1	0.50091	.		.	TRUE	FALSE	FALSE		Non-repeat
Sniffles2.DEL.1891M3	DEL	chr4	86145201	-182	MAPK10-AS1	0.17909	DEL_chr4_58864e13	0.918033	0.239436	TRUE	TRUE	FALSE	AluY	SINE/Alu
Sniffles2.DEL.1892M3	DEL	chr4	86165544	-34	MAPK10-AS1	0.05373	DEL_chr4_fa0a4fc4	0.011469	0.000161	FALSE	FALSE	TRUE	(T)n	Simple_repeat
Sniffles2.INS.1890M3	INS	chr4	86165883	39	MAPK10-AS1	0.00091	.		.	FALSE	FALSE	TRUE		Non-repeat
Sniffles2.DEL.1893M3	DEL	chr4	86173940	-60	MAPK10-AS1	0.15091	DEL_chr4_7d05c3c8	0.901639	0.182682	TRUE	TRUE	FALSE	L1P4	LINE
Sniffles2.DEL.1894M3	DEL	chr4	86191555	-31	MAPK10-AS1	0.08091	DEL_chr4_a214c679	0.001856	0.00078	FALSE	FALSE	TRUE	(T)n	Simple_repeat
Sniffles2.INS.1896M3	INS	chr4	86217951	56	MAPK10-AS1	0.00091	.		.	FALSE	FALSE	TRUE		Non-repeat
Sniffles2.DEL.1898M3	DEL	chr4	86359284	-40	PTPN13,MAPK10-AS1	0.00273	DEL_chr4_91436ae5	0.001243	8e-06	FALSE	FALSE	TRUE	(TG)n	Simple_repeat
Sniffles2.INS.1897M3	INS	chr4	86359289	32	PTPN13,MAPK10-AS1	0.00181	.		.	FALSE	FALSE	TRUE	(CT)n	Simple_repeat
Sniffles2.DEL.1899M3	DEL	chr4	86365433	-33	PTPN13,MAPK10-AS1	0.04174	DEL_chr4_aa3478b5	0.009397	8e-06	FALSE	FALSE	TRUE	(A)n	Simple_repeat
Sniffles2.INS.189AM3	INS	chr4	86423761	32	PTPN13,MAPK10	0.00366	.		.	FALSE	FALSE	TRUE	(T)n	Simple_repeat
Sniffles2.DEL.189CM3	DEL	chr4	86468214	-3292	PTPN13,MAPK10	0.00091	DEL_chr4_fc0dc6f9	0.99426	8e-06	TRUE	TRUE	FALSE		Non-repeat
Sniffles2.INS.189BM3	INS	chr4	86471276	33	PTPN13,MAPK10	0.00091	.		.	FALSE	FALSE	TRUE	(A)n	Simple_repeat
Sniffles2.DEL.189DM3	DEL	chr4	86494843	-33	PTPN13,MAPK10	0.02281	DEL_chr4_92b0dc6f	0.000296	8e-06	FALSE	FALSE	TRUE	(A)n	Simple_repeat
Sniffles2.DEL.18A0M3	DEL	chr4	86507618	-38	PTPN13,MAPK10	0.05647	DEL_chr4_a847d471	0.044379	0.000328	FALSE	FALSE	TRUE	(TA)n	Simple_repeat
Sniffles2.INS.189FM3	INS	chr4	86507658	34	PTPN13,MAPK10	0.00365	.		.	FALSE	FALSE	TRUE	(AT)n	Simple_repeat
Sniffles2.DEL.18A1M3	DEL	chr4	86510545	-40	PTPN13,MAPK10	0.00091	DEL_chr4_92b0dc6f	0.000357	8e-06	FALSE	FALSE	TRUE		Non-repeat
Sniffles2.INS.189EM3	INS	chr4	86510579	35	PTPN13,MAPK10	0.01452	.		.	FALSE	FALSE	TRUE		Non-repeat
Sniffles2.DEL.18A2M3	DEL	chr4	86541947	-33	PTPN13,MAPK10	0.00364	DEL_chr4_ae23ca5e	0.000594	2.4e-05	FALSE	FALSE	TRUE	(CA)n	Simple_repeat
Sniffles2.DEL.18A3M3	DEL	chr4	86550375	-31	PTPN13,MAPK10	0.02727	DEL_chr4_668c7186	0.008224	1.6e-05	FALSE	FALSE	TRUE	(A)n	Simple_repeat
Sniffles2.DEL.18A4M3	DEL	chr4	86552447	-33	PTPN13,MAPK10	0.00364	DEL_chr4_96d87a55	0.001542	8e-06	TRUE	FALSE	FALSE	(GGAG)n	Simple_repeat
Sniffles2.DEL.18A5M3	DEL	chr4	86581791	-31	PTPN13,MAPK10	0.02377	DEL_chr4_c0099d1b	0.202532	8e-06	FALSE	FALSE	TRUE		Non-repeat
Sniffles2.DEL.18A7M3	DEL	chr4	86605742	-40	PTPN13,MAPK10	0.00091	DEL_chr4_4fe2ffd1	0.007203	0.0007	FALSE	FALSE	TRUE		Non-repeat
Sniffles2.INS.18A6M3	INS	chr4	86694580	37	PTPN13,MAPK10	0.00091	.		.	FALSE	FALSE	TRUE		Non-repeat
Sniffles2.DEL.18A8M3	DEL	chr4	86725239	-5552	PTPN13	0.07727	DEL_chr4_f6e880f9	0.957249	0.081862	TRUE	TRUE	FALSE	L1P2	LINE
Sniffles2.DEL.18A9M3	DEL	chr4	86728644	-31	PTPN13	0.02823	DEL_chr4_f6e880f9	0.005516	0.081862	FALSE	FALSE	TRUE	(T)n	Simple_repeat
Sniffles2.DEL.18AAM3	DEL	chr4	86747556	-34	PTPN13	0.00183	DEL_chr4_71cad32f	8e-06	0.001948	FALSE	FALSE	TRUE	(CAG)n	Simple_repeat
Sniffles2.DEL.18AFM3	DEL	chr4	86829108	-43	AFF1,PTPN13	0.00091	DEL_chr4_6b43e3d3	0.000749	8e-06	FALSE	FALSE	TRUE		Non-repeat
Sniffles2.INS.18ABM3	INS	chr4	86829746	49	AFF1,PTPN13	0.00454	.		.	FALSE	FALSE	TRUE		Non-repeat
Sniffles2.INS.18ACM3	INS	chr4	86837301	49	AFF1,PTPN13	0.12182	.		.	TRUE	FALSE	FALSE	(TGC)n	Simple_repeat
Sniffles2.DEL.18B0M3	DEL	chr4	86842808	-43	AFF1,PTPN13	0.51815	DEL_chr4_ac2c6327	0.065049	0.044879	TRUE	FALSE	FALSE	(TCTT)n	Simple_repeat
Sniffles2.INS.18ADM3	INS	chr4	86842875	42	AFF1,PTPN13	0.07895	.		.	FALSE	FALSE	TRUE	(TCTT)n	Simple_repeat
Sniffles2.INS.18AEM3	INS	chr4	86890208	44	AFF1,PTPN13	0.07	INS_chr4_6809fbf2	0.699301	0.002241	FALSE	TRUE	FALSE		Non-repeat
Sniffles2.DEL.18B2M3	DEL	chr4	86947398	-45	AFF1,PTPN13	0.00092	DEL_chr4_71cad32f	1.1e-05	0.001948	FALSE	FALSE	TRUE		Non-repeat
Sniffles2.INS.18B1M3	INS	chr4	86986055	35	AFF1	0.00273	.		.	FALSE	FALSE	TRUE	(AATTT)n	Simple_repeat
Sniffles2.DEL.18B3M3	DEL	chr4	86995974	-39	AFF1	0.17395	DEL_chr4_3303736a	0.087273	0.000199	FALSE	FALSE	TRUE	SVA_A	SVA
Sniffles2.DEL.18B7M3	DEL	chr4	87000615	-33	AFF1	0.00272	DEL_chr4_35ea9951	0.020822	7.4e-05	FALSE	FALSE	TRUE	(TG)n	Simple_repeat
Sniffles2.DEL.18B8M3	DEL	chr4	87022569	-36	AFF1	0.36727	DEL_chr4_d82c4e6c	0.711538	0.000885	TRUE	TRUE	FALSE	(ATAT)n	Simple_repeat
Sniffles2.DEL.18B9M3	DEL	chr4	87060840	-31	KLHL8,AFF1	0.3816	DEL_chr4_390bc441	0.00563	0.000299	FALSE	FALSE	TRUE	(A)n	Simple_repeat
Sniffles2.INS.18B6M3	INS	chr4	87069533	33	KLHL8,AFF1	0.00091	.		.	FALSE	FALSE	TRUE	(CA)n	Simple_repeat
Sniffles2.DEL.18BAM3	DEL	chr4	87073285	-31	KLHL8,AFF1	0.06273	DEL_chr4_bf876245	0.016701	0.000132	FALSE	FALSE	TRUE	(A)n	Simple_repeat
Sniffles2.DEL.18BBM3	DEL	chr4	87096105	-41	KLHL8,AFF1	0.00181	DEL_chr4_5417152f	0.074205	3.2e-05	FALSE	FALSE	TRUE		Non-repeat
Sniffles2.DEL.18BCM3	DEL	chr4	87096477	-672	KLHL8,AFF1	0.00091	DEL_chr4_7471cc07	0.305105	0.000124	TRUE	TRUE	FALSE		Non-repeat
Sniffles2.DEL.18BEM3	DEL	chr4	87110992	-332	KLHL8,AFF1	0.58258	DEL_chr4_e9e87afb	0.945946	0.536553	TRUE	TRUE	FALSE	AluY	SINE/Alu
Sniffles2.INS.18BDM3	INS	chr4	87115610	33	KLHL8,AFF1	0.01002	.		.	FALSE	FALSE	TRUE	(T)n	Simple_repeat
Sniffles2.DEL.18C0M3	DEL	chr4	87153588	-4481	KLHL8,AFF1	0.00091	DEL_chr4_4325ee5b	0.914507	0.00042	FALSE	TRUE	FALSE	L1MA4A	LINE
Sniffles2.DEL.18BFM3	DEL	chr4	87153612	-2304	KLHL8,AFF1	0.00729	DEL_chr4_4325ee5b	0.470312	0.00042	FALSE	TRUE	FALSE	L1MA4A	LINE
Sniffles2.DEL.18C1M3	DEL	chr4	87155997	-2092	KLHL8,AFF1	0.00727	DEL_chr4_4325ee5b	0.427056	0.00042	FALSE	TRUE	FALSE	L1M5	LINE
Sniffles2.DEL.18C2M3	DEL	chr4	87197198	-44	KLHL8	0.4274	DEL_chr4_2e10e347	0.833333	0.367444	TRUE	TRUE	FALSE		Non-repeat
Sniffles2.DEL.18C7M3	DEL	chr4	87226715	-46	KLHL8	0.20417	DEL_chr4_fc22df11	0.189516	0.002506	FALSE	FALSE	TRUE	(ATATATA)n	Simple_repeat
Sniffles2.INS.18C4M3	INS	chr4	87226759	60	KLHL8	0.25318	.		.	FALSE	FALSE	TRUE		Non-repeat
Sniffles2.DEL.18C8M3	DEL	chr4	87243079	-31	HSD17B13,KLHL8	0.00272	DEL_chr4_3f5eedb9	0.000778	4e-05	FALSE	FALSE	TRUE	(A)n	Simple_repeat
Sniffles2.INS.18C5M3	INS	chr4	87259652	32	HSD17B13,KLHL8	0.06352	.		.	FALSE	FALSE	TRUE	(TTCC)n	Simple_repeat
Sniffles2.INS.18C6M3	INS	chr4	87276173	35	HSD17B13,KLHL8	0.00273	.		.	FALSE	FALSE	TRUE	(TA)n	Simple_repeat
Sniffles2.DEL.18CEM3	DEL	chr4	87308486	-34	HSD17B13	0.0971	DEL_chr4_b650bcc2	0.233333	0.001144	FALSE	FALSE	TRUE	(A)n	Simple_repeat
Sniffles2.INS.18CAM3	INS	chr4	87308500	146	HSD17B13	0.14519	INS_chr4_39c30855	0.979866	0.292378	TRUE	TRUE	FALSE	AluY	SINE/Alu
Sniffles2.INS.18CBM3	INS	chr4	87333722	55	HSD17B13	0.00363	.		.	FALSE	FALSE	TRUE		Non-repeat
Sniffles2.DEL.18CFM3	DEL	chr4	87347093	-6055	HSD17B13	0.18512	DEL_chr4_a946f9a2	0.947698	0.008957	TRUE	TRUE	FALSE	L1HS	LINE
Sniffles2.DEL.18D0M3	DEL	chr4	87370721	-331	NUDT9,HSD17B13	0.1688	DEL_chr4_2d6d3d25	0.966867	0.195625	TRUE	TRUE	FALSE	AluY	SINE/Alu
Sniffles2.DEL.18D1M3	DEL	chr4	87378834	-86	NUDT9,HSD17B13	0.35209	DEL_chr4_1336c018	0.000153	8e-06	TRUE	FALSE	FALSE		Non-repeat
Sniffles2.INS.18CCM3	INS	chr4	87378886	102	NUDT9,HSD17B13	0.26951	INS_chr4_8ce5b7d2	0.627451	0.000176	FALSE	TRUE	FALSE		Non-repeat
Sniffles2.DEL.18D2M3	DEL	chr4	87381559	-814	NUDT9,HSD17B13	0.00091	DEL_chr4_fd517614	0.995094	0.000333	TRUE	TRUE	FALSE		Non-repeat
Sniffles2.INS.18CDM3	INS	chr4	87384757	2668	NUDT9,HSD17B13	0.00364	.		.	FALSE	FALSE	TRUE	SVA_F	SVA
Sniffles2.DEL.18D5M3	DEL	chr4	87399523	-46	NUDT9	0.00091	DEL_chr4_1336c018	8.3e-05	8e-06	FALSE	FALSE	TRUE		Non-repeat
Sniffles2.DEL.18D6M3	DEL	chr4	87419559	-34	NUDT9	0.00824	DEL_chr4_1336c018	6.2e-05	8e-06	FALSE	FALSE	TRUE		Non-repeat
Sniffles2.INS.18D4M3	INS	chr4	87425047	37	NUDT9	0.00182	.		.	FALSE	FALSE	TRUE	(T)n	Simple_repeat
Sniffles2.DEL.18D7M3	DEL	chr4	87486891	-32	NUDT9	0.09909	DEL_chr4_eeaa0f1d	0.017255	0.000318	FALSE	FALSE	TRUE	(T)n	Simple_repeat
Sniffles2.DEL.18D8M3	DEL	chr4	87490518	-14854	NUDT9	0.00091	DEL_chr4_46b9cf89	0.999327	8e-06	TRUE	TRUE	FALSE		Non-repeat
Sniffles2.DEL.18DCM3	DEL	chr4	87542726	-42	NUDT9	0.47187	DEL_chr4_435431d7	0.52439	6.3e-05	FALSE	TRUE	FALSE	(TTCT)n	Simple_repeat
Sniffles2.INS.18D9M3	INS	chr4	87542873	43	NUDT9	0.00272	.		.	FALSE	FALSE	TRUE	(AAC)n	Simple_repeat
Sniffles2.DEL.18DDM3	DEL	chr4	87562733	-2429	NUDT9	0.52178	DEL_chr4_fe406a27	0.139143	4.8e-05	TRUE	FALSE	FALSE	L1HS	LINE
Sniffles2.DEL.18DEM3	DEL	chr4	87583129	-32	NUDT9	0.01452	DEL_chr4_75262f59	0.000533	8e-06	FALSE	FALSE	TRUE	(TCTAT)n	Simple_repeat
Sniffles2.INS.18DAM3	INS	chr4	87586598	33	NUDT9	0.01361	.		.	FALSE	FALSE	TRUE		Non-repeat
Sniffles2.INS.18DBM3	INS	chr4	87594245	34	NUDT9	0.00091	.		.	FALSE	FALSE	TRUE	(T)n	Simple_repeat
Sniffles2.DEL.18E2M3	DEL	chr4	87605102	-32	NUDT9	0.00911	DEL_chr4_5ee0afd7	0.009935	0.000305	FALSE	FALSE	TRUE	(T)n	Simple_repeat
Sniffles2.DEL.18E3M3	DEL	chr4	87615495	-726	NUDT9	0.00281	DEL_chr4_c1c1b8bd	0.744877	6.4e-05	FALSE	TRUE	FALSE		Non-repeat
Sniffles2.DEL.18E4M3	DEL	chr4	87615914	-105	NUDT9	0.80399	DEL_chr4_3c9e1d1b	0.818668	0.01231	TRUE	TRUE	FALSE	(TAGCAG)n	Simple_repeat
Sniffles2.INS.18DFM3	INS	chr4	87616126	62	NUDT9	0.00942	.		.	FALSE	FALSE	TRUE		Non-repeat
Sniffles2.INS.18E0M3	INS	chr4	87653434	32	NUDT9	0.00273	.		.	FALSE	FALSE	TRUE	(AT)n	Simple_repeat
Sniffles2.DEL.18E5M3	DEL	chr4	87653557	-35	NUDT9	0.00364	DEL_chr4_306783cf	0.107463	0.000175	FALSE	FALSE	TRUE	AluJb	SINE/Alu
Sniffles2.DEL.18E6M3	DEL	chr4	87661205	-33	NUDT9	0.01818	DEL_chr4_376c24ac	0.024606	0.000352	FALSE	FALSE	TRUE	(T)n	Simple_repeat
Sniffles2.DEL.18E7M3	DEL	chr4	87665257	-37	NUDT9	0.00182	DEL_chr4_c6b33b4c	0.003864	1.6e-05	FALSE	FALSE	TRUE	(GT)n	Simple_repeat
Sniffles2.DEL.18E8M3	DEL	chr4	87679049	-32	NUDT9	0.22364	DEL_chr4_968c7342	0.044329	0.000526	FALSE	FALSE	TRUE		Non-repeat
Sniffles2.INS.18E1M3	INS	chr4	87695278	36	NUDT9	0.11434	.		.	FALSE	FALSE	TRUE	(AGAA)n	Simple_repeat
Sniffles2.INS.18E9M3	INS	chr4	87713076	320	SPP1,NUDT9	0.20856	INS_chr4_85d9b542	0.871886	0.203883	FALSE	TRUE	FALSE	AluY	SINE/Alu
Sniffles2.DEL.18EAM3	DEL	chr4	87747819	-4607	SPP1	0.00363	DEL_chr4_0b05c032	0.999349	0.002022	TRUE	TRUE	FALSE		Non-repeat
Sniffles2.INS.18ECM3	INS	chr4	87808144	37	SPP1	0.00091	.		.	FALSE	FALSE	TRUE		Non-repeat
Sniffles2.DEL.18EFM3	DEL	chr4	87813980	-38	SPP1	0.24319	DEL_chr4_32f62f60	0.346034	0.001891	FALSE	TRUE	FALSE	(TA)n	Simple_repeat
Sniffles2.INS.18EDM3	INS	chr4	87814034	37	SPP1	0.00455	.		.	FALSE	FALSE	TRUE		Non-repeat
Sniffles2.DEL.18F0M3	DEL	chr4	87854484	-317	SPP1	0.26588	DEL_chr4_05288d9a	0.955975	0.260722	TRUE	TRUE	FALSE	AluY	SINE/Alu
Sniffles2.DEL.18F1M3	DEL	chr4	87863325	-40	SPP1	0.12727	DEL_chr4_5121f5c0	0.062901	0.000259	FALSE	FALSE	TRUE	LTR12E	LTR
Sniffles2.INS.18EEM3	INS	chr4	87869418	332	SPP1	0.53176	.		.	TRUE	FALSE	FALSE		Non-repeat
Sniffles2.INS.18F2M3	INS	chr4	87918055	47	SPP1	0.00454	.		.	FALSE	FALSE	TRUE	(GA)n	Simple_repeat
Sniffles2.INV.18F8M3	INV	chr4	87926012	11536	SPP1	0.70327	INV_chr4_91dba07e	0.999827	0.664229	TRUE	TRUE	FALSE		Non-repeat
Sniffles2.INS.18F3M3	INS	chr4	87926013	7702	SPP1	0.004	.		.	FALSE	FALSE	TRUE	L1M3	LINE
Sniffles2.DEL.18F6M3	DEL	chr4	87927826	-36	SPP1	0.02277	DEL_chr4_71cad32f	9e-06	0.001948	TRUE	FALSE	FALSE	(TTCT)n	Simple_repeat
Sniffles2.INS.18F4M3	INS	chr4	87927852	39	SPP1	0.09727	.		.	FALSE	FALSE	TRUE		Non-repeat
Sniffles2.DEL.18F7M3	DEL	chr4	87940752	-32	SPP1	0.06296	DEL_chr4_2153c65f	0.004713	0.000421	FALSE	FALSE	TRUE	(A)n	Simple_repeat
Sniffles2.INS.18F5M3	INS	chr4	87947291	52	SPP1	0.00091	.		.	FALSE	FALSE	TRUE		Non-repeat
Sniffles2.DEL.18FAM3	DEL	chr4	87999632	-461	SPP1	0.09927	DEL_chr4_c5105f74	0.548274	0.113729	TRUE	TRUE	FALSE		Non-repeat
Sniffles2.INS.18F9M3	INS	chr4	88063606	31	ABCG2,SPP1	0.00909	.		.	FALSE	FALSE	TRUE		Non-repeat
Sniffles2.DEL.18FBM3	DEL	chr4	88096630	-4713	ABCG2,SPP1	0.00091	DEL_chr4_71cad32f	0.001107	0.001948	TRUE	FALSE	FALSE		Non-repeat
Sniffles2.INS.18FCM3	INS	chr4	88115233	36	ABCG2	0.49365	.		.	FALSE	FALSE	TRUE	(TC)n	Simple_repeat
Sniffles2.DEL.1902M3	DEL	chr4	88116517	-336	ABCG2	0.9755	DEL_chr4_687810e2	0.946588	0.869484	TRUE	TRUE	FALSE	AluY	SINE/Alu
Sniffles2.DEL.1903M3	DEL	chr4	88127945	-42	ABCG2	0.00091	DEL_chr4_97505f63	0.00121	8e-06	FALSE	FALSE	TRUE		Non-repeat
Sniffles2.INS.18FDM3	INS	chr4	88137016	35	ABCG2	0.03909	.		.	FALSE	FALSE	TRUE	(AATAA)n	Simple_repeat
Sniffles2.INS.18FEM3	INS	chr4	88137041	2231	ABCG2	0.00091	.		.	FALSE	FALSE	TRUE	L1HS	LINE
Sniffles2.INS.18FFM3	INS	chr4	88147022	32	ABCG2	0.1098	.		.	FALSE	FALSE	TRUE	(AAAG)n	Simple_repeat
Sniffles2.INS.1900M3	INS	chr4	88171508	4741	ABCG2	0.62127	.		.	FALSE	FALSE	TRUE	L1MA2	LINE
Sniffles2.INS.1901M3	INS	chr4	88182921	35	PPM1K,ABCG2	0.00182	.		.	FALSE	FALSE	TRUE		Non-repeat
Sniffles2.DEL.1905M3	DEL	chr4	88228846	-62	PPM1K,ABCG2	0.1521	DEL_chr4_8075d8d0	0.068413	0.002252	TRUE	FALSE	FALSE	LTR12	LTR
Sniffles2.INS.1904M3	INS	chr4	88231895	32	PPM1K,ABCG2	0.12795	.		.	FALSE	FALSE	TRUE	(TC)n	Simple_repeat
Sniffles2.DEL.1906M3	DEL	chr4	88267070	-47	PPM1K	0.00091	DEL_chr4_28dd1f17	0.091255	0.002492	FALSE	FALSE	TRUE		Non-repeat
Sniffles2.DEL.1907M3	DEL	chr4	88293570	-34	PPM1K	0.02455	DEL_chr4_6cf0c6d3	0.00188	8e-06	FALSE	FALSE	TRUE	(TA)n	Simple_repeat
Sniffles2.INS.1908M3	INS	chr4	88322955	41	HERC6,PPM1K	0.00181	.		.	FALSE	FALSE	TRUE	(T)n	Simple_repeat
Sniffles2.DEL.190CM3	DEL	chr4	88332849	-31	HERC6,PPM1K	0.02823	DEL_chr4_6c99045e	0.000115	8e-06	FALSE	FALSE	TRUE	(TCTT)n	Simple_repeat
Sniffles2.DEL.190DM3	DEL	chr4	88347666	-42	HERC6,PPM1K	0.00091	DEL_chr4_6c99045e	0.000154	8e-06	FALSE	FALSE	TRUE	HERVH-int	LTR
Sniffles2.INS.1909M3	INS	chr4	88379743	138	HERC6	0.44918	.		.	FALSE	FALSE	TRUE		Non-repeat
Sniffles2.INS.190AM3	INS	chr4	88379743	862	HERC6	0.01645	.		.	FALSE	FALSE	TRUE	(TA)n	Simple_repeat
Sniffles2.DEL.190EM3	DEL	chr4	88380414	-40	HERC6	0.02099	DEL_chr4_9af6abe4	0.020802	1.6e-05	FALSE	FALSE	TRUE		Non-repeat
Sniffles2.DEL.190FM3	DEL	chr4	88383764	-33	HERC6	0.00182	DEL_chr4_926f8258	0.003777	4e-05	FALSE	FALSE	TRUE	(A)n	Simple_repeat
Sniffles2.INS.190BM3	INS	chr4	88392038	40	HERC6	0.00091	.		.	FALSE	FALSE	TRUE		Non-repeat
Sniffles2.DEL.1913M3	DEL	chr4	88422597	-4401	HERC6	0.00091	DEL_chr4_06b021ac	0.999546	0.000103	FALSE	TRUE	FALSE		Non-repeat
Sniffles2.INS.1910M3	INS	chr4	88447893	40	HERC6	0.00091	.		.	FALSE	FALSE	TRUE		Non-repeat
Sniffles2.INS.1911M3	INS	chr4	88469422	60	HERC6	0.00091	.		.	FALSE	FALSE	TRUE	(A)n	Simple_repeat
Sniffles2.INS.1912M3	INS	chr4	88477349	37	HERC6	0.00091	.		.	FALSE	FALSE	TRUE		Non-repeat
Sniffles2.DEL.1914M3	DEL	chr4	88477376	-50	HERC6	0.00181	DEL_chr4_a7fefff4	0.162939	0.000271	FALSE	FALSE	TRUE	G-rich	Low_complexity
Sniffles2.DEL.1918M3	DEL	chr4	88513355	-42	HERC3,HERC6	0.00272	DEL_chr4_6c99045e	0.000154	8e-06	FALSE	FALSE	TRUE		Non-repeat
Sniffles2.DEL.1919M3	DEL	chr4	88516485	-32	HERC3,HERC6	0.0127	DEL_chr4_b6cdd637	0.011423	8e-06	FALSE	FALSE	TRUE	(A)n	Simple_repeat
Sniffles2.INS.1915M3	INS	chr4	88552216	42	HERC3,HERC6	0.00091	.		.	FALSE	FALSE	TRUE		Non-repeat
Sniffles2.INS.1916M3	INS	chr4	88558095	32	HERC3,HERC6	0.00091	.		.	FALSE	FALSE	TRUE		Non-repeat
Sniffles2.INS.1917M3	INS	chr4	88577606	56	HERC3	0.06818	.		.	TRUE	FALSE	FALSE	(TA)n	Simple_repeat
Sniffles2.DEL.191AM3	DEL	chr4	88599557	-38	HERC3	0.00091	DEL_chr4_6c99045e	0.00014	8e-06	FALSE	FALSE	TRUE		Non-repeat
Sniffles2.DEL.191BM3	DEL	chr4	88601758	-315	HERC3	0.09727	DEL_chr4_8859b112	0.479394	0.130393	TRUE	TRUE	FALSE	AluY	SINE/Alu
Sniffles2.DEL.191CM3	DEL	chr4	88654351	-36	HERC3	0.00727	DEL_chr4_4ac4442f	0.008408	6e-05	FALSE	FALSE	TRUE	(AT)n	Simple_repeat
Sniffles2.DEL.191FM3	DEL	chr4	88698574	-38	FAM13A,HERC3	0.19273	DEL_chr4_818566f8	0.064056	0.001221	FALSE	FALSE	TRUE		Non-repeat
Sniffles2.INS.191EM3	INS	chr4	88699144	58	FAM13A,HERC3	0.67877	.		.	FALSE	FALSE	TRUE	(ACCC)n	Simple_repeat
Sniffles2.DEL.1920M3	DEL	chr4	88719572	-50	FAM13A,HERC3	0.00091	DEL_chr4_298fdb6e	0.356643	5.6e-05	FALSE	TRUE	FALSE	(CTC)n	Simple_repeat
Sniffles2.DEL.1921M3	DEL	chr4	88760310	-322	FAM13A,HERC3	0.70327	DEL_chr4_fcec98d2	0.959752	0.588134	TRUE	TRUE	FALSE	AluYh7	SINE/Alu
Sniffles2.DEL.1924M3	DEL	chr4	88903883	-26928	FAM13A,HERC3	0.00091	DEL_chr4_7fad33f5	0.999926	9.5e-05	TRUE	TRUE	FALSE	L1PA3	LINE
Sniffles2.DEL.1925M3	DEL	chr4	88912217	-52	FAM13A	0.16152	DEL_chr4_3a965392	0.019947	8e-06	TRUE	FALSE	FALSE	MLT2B2	LTR
Sniffles2.INS.1922M3	INS	chr4	88945991	31	FAM13A	0.05727	.		.	FALSE	FALSE	TRUE		Non-repeat
Sniffles2.DEL.1926M3	DEL	chr4	88961348	-32	FAM13A	0.02091	DEL_chr4_a4400e86	0.020406	4.8e-05	FALSE	FALSE	TRUE	(T)n	Simple_repeat
Sniffles2.INS.1923M3	INS	chr4	88995122	33	FAM13A	0.00183	.		.	FALSE	FALSE	TRUE	(AT)n	Simple_repeat
Sniffles2.INS.1927M3	INS	chr4	89042102	216	FAM13A	0.18454	INS_chr4_0a06b799	0.990762	0.155183	TRUE	TRUE	FALSE	AluY	SINE/Alu
Sniffles2.DEL.1928M3	DEL	chr4	89057144	-43	FAM13A	0.00091	DEL_chr4_dd5e4604	0.000408	4.8e-05	FALSE	FALSE	TRUE		Non-repeat
Sniffles2.DEL.1929M3	DEL	chr4	89080982	-31	FAM13A	0.01724	DEL_chr4_0af72b6a	0.5	8e-06	FALSE	TRUE	FALSE	(A)n	Simple_repeat
Sniffles2.DEL.192AM3	DEL	chr4	89082630	-36	FAM13A	0.0245	DEL_chr4_dd5e4604	0.000343	4.8e-05	FALSE	FALSE	TRUE	(TG)n	Simple_repeat
Sniffles2.DEL.192BM3	DEL	chr4	89096884	-186	FAM13A	0.85935	DEL_chr4_cbed9067	0.392857	0.219	FALSE	TRUE	FALSE		Non-repeat
Sniffles2.INS.192CM3	INS	chr4	89119080	32	FAM13A	0.06727	.		.	FALSE	FALSE	TRUE	(T)n	Simple_repeat
Sniffles2.DEL.1930M3	DEL	chr4	89132681	-38	FAM13A	0.00272	DEL_chr4_7aa06033	1.1e-05	0.000705	FALSE	FALSE	TRUE		Non-repeat
Sniffles2.INS.192DM3	INS	chr4	89157288	38	FAM13A	0.10109	.		.	FALSE	FALSE	TRUE	(TAATATA)n	Simple_repeat
Sniffles2.DUP.1931M3	DUP	chr4	89180720	5524	FAM13A	0.06171	DUP_chr4_303553d5	0.907873	0.076052	FALSE	TRUE	FALSE		Non-repeat
Sniffles2.INS.192EM3	INS	chr4	89180802	5478	FAM13A	0.01473	.		.	TRUE	FALSE	FALSE		Non-repeat
Sniffles2.INS.192FM3	INS	chr4	89186124	5487	FAM13A	0.0155	.		.	FALSE	FALSE	TRUE	L1MA9	LINE
Sniffles2.INS.1932M3	INS	chr4	89210209	37	FAM13A	0.00091	.		.	FALSE	FALSE	TRUE		Non-repeat
Sniffles2.DEL.1934M3	DEL	chr4	89218104	-33	SNCA,FAM13A	0.03643	DEL_chr4_7aa06033	1e-05	0.000705	FALSE	FALSE	TRUE	(T)n	Simple_repeat
Sniffles2.INS.1933M3	INS	chr4	89270727	53	SNCA,FAM13A	0.00091	.		.	FALSE	FALSE	TRUE	(C)n	Simple_repeat
Sniffles2.INS.1937M3	INS	chr4	89357429	56	SNCA,FAM13A	0.7323	INS_chr4_96073e54	0.929847	0.521229	TRUE	TRUE	FALSE		Non-repeat
Sniffles2.DEL.1939M3	DEL	chr4	89359415	-40	SNCA,FAM13A	0.00091	DEL_chr4_7aa06033	1.2e-05	0.000705	FALSE	FALSE	TRUE		Non-repeat
Sniffles2.INS.1938M3	INS	chr4	89380902	38	SNCA,FAM13A	0.00363	.		.	FALSE	FALSE	TRUE	(TTTC)n	Simple_repeat
Sniffles2.INS.193AM3	INS	chr4	89401415	31	SNCA,FAM13A	0.08015	.		.	FALSE	FALSE	TRUE	(AT)n	Simple_repeat
Sniffles2.INS.193BM3	INS	chr4	89436899	31	SNCA,FAM13A	0.02909	.		.	FALSE	FALSE	TRUE	(TA)n	Simple_repeat
Sniffles2.INS.193CM3	INS	chr4	89490795	48	SNCA	0.00455	.		.	FALSE	FALSE	TRUE		Non-repeat
Sniffles2.DEL.1940M3	DEL	chr4	89506810	-104	SNCA	0.03916	DEL_chr4_fc341322	0.113759	0.083308	FALSE	FALSE	TRUE		Non-repeat
Sniffles2.INS.193DM3	INS	chr4	89543811	40	SNCA	0.00091	INS_chr4_33f7685b	0.16	2.4e-05	FALSE	FALSE	TRUE	(TC)n	Simple_repeat
Sniffles2.INS.193EM3	INS	chr4	89581382	91	SNCA	0.00544	.		.	TRUE	FALSE	FALSE		Non-repeat
Sniffles2.INS.193FM3	INS	chr4	89589018	45	SNCA	0.00091	.		.	FALSE	FALSE	TRUE	(GC)n	Simple_repeat
Sniffles2.DEL.1942M3	DEL	chr4	89627150	-323	SNCA	0.0726	DEL_chr4_2b484729	0.953704	0.072648	TRUE	TRUE	FALSE	AluY	SINE/Alu
Sniffles2.DEL.1944M3	DEL	chr4	89638140	-3809	SNCA	0.0073	DEL_chr4_761f7d72	0.883581	0.009152	TRUE	TRUE	FALSE		Non-repeat
Sniffles2.DEL.1943M3	DEL	chr4	89639986	-44	SNCA	0.11293	DEL_chr4_6545ce1c	0.391304	8e-06	FALSE	TRUE	FALSE	(AT)n	Simple_repeat
Sniffles2.INS.1941M3	INS	chr4	89640043	44	SNCA	0.13595	.		.	FALSE	FALSE	TRUE	DNM1r	other-repeat
Sniffles2.DEL.1945M3	DEL	chr4	89642146	-50	SNCA	0.00638	DEL_chr4_761f7d72	0.011828	0.009152	FALSE	FALSE	TRUE		Non-repeat
Sniffles2.DEL.1947M3	DEL	chr4	89700128	-33	SNCA	0.00817	DEL_chr4_7d1dcd6d	0.003695	0.000186	FALSE	FALSE	TRUE	(T)n	Simple_repeat
Sniffles2.DEL.1948M3	DEL	chr4	89727806	-52	SNCA	0.01361	DEL_chr4_126f52be	0.000114	0.000452	FALSE	FALSE	TRUE		Non-repeat
Sniffles2.DEL.1949M3	DEL	chr4	89734750	-39	SNCA	0.00091	DEL_chr4_126f52be	8.6e-05	0.000452	FALSE	FALSE	TRUE		Non-repeat
Sniffles2.INS.1946M3	INS	chr4	89749488	39	SNCA	0.00182	.		.	FALSE	FALSE	TRUE	(A)n	Simple_repeat
Sniffles2.DEL.194AM3	DEL	chr4	89784148	-39	SNCA	0.00091	DEL_chr4_1154c9a9	0.006448	1.6e-05	FALSE	FALSE	TRUE		Non-repeat
Sniffles2.INS.194BM3	INS	chr4	89802593	34	SNCA	0.03916	.		.	FALSE	FALSE	TRUE	(TCTT)n	Simple_repeat
Sniffles2.INS.194CM3	INS	chr4	89821300	82	SNCA	0.24501	.		.	TRUE	FALSE	FALSE	A-rich	Low_complexity
Sniffles2.INS.194DM3	INS	chr4	89882387	48	SNCA	0.00273	.		.	FALSE	FALSE	TRUE	(AC)n	Simple_repeat
Sniffles2.DEL.194EM3	DEL	chr4	89983630	-32	CCSER1,SNCA	0.33031	DEL_chr4_b5f888f0	0.122462	9e-06	FALSE	FALSE	TRUE	(AT)n	Simple_repeat
Sniffles2.DEL.1950M3	DEL	chr4	90005568	-33	CCSER1,SNCA	0.03188	DEL_chr4_3a636e5b	0.009689	0.000477	FALSE	FALSE	TRUE	(A)n	Simple_repeat
Sniffles2.INS.194FM3	INS	chr4	90040464	37	CCSER1,SNCA	0.00091	.		.	FALSE	FALSE	TRUE	(T)n	Simple_repeat
Sniffles2.DEL.1955M3	DEL	chr4	90113781	-43	CCSER1,SNCA	0.04174	DEL_chr4_8eee2de2	0.30323	0.000374	TRUE	TRUE	FALSE	(TA)n	Simple_repeat
Sniffles2.INS.1952M3	INS	chr4	90113857	56	CCSER1,SNCA	0.01724	.		.	FALSE	FALSE	TRUE	(TA)n	Simple_repeat
Sniffles2.INS.1953M3	INS	chr4	90129025	38	CCSER1,SNCA	0.00182	.		.	FALSE	FALSE	TRUE		Non-repeat
Sniffles2.DEL.1956M3	DEL	chr4	90147326	-38	CCSER1,SNCA	0.00182	DEL_chr4_7aa06033	1.1e-05	0.000705	FALSE	FALSE	TRUE		Non-repeat
Sniffles2.INS.1954M3	INS	chr4	90149131	56	CCSER1,SNCA	0.00091	.		.	FALSE	FALSE	TRUE		Non-repeat
Sniffles2.DEL.1959M3	DEL	chr4	90235859	-35	CCSER1,SNCA	0.00091	DEL_chr4_3d0cf563	0.002268	7.1e-05	FALSE	FALSE	TRUE		Non-repeat
Sniffles2.DEL.195AM3	DEL	chr4	90276236	-41	CCSER1,SNCA	0.01091	DEL_chr4_f90480d4	0.573016	0.001162	TRUE	TRUE	FALSE		Non-repeat
Sniffles2.INS.1958M3	INS	chr4	90291038	136	CCSER1,SNCA	0.0118	.		.	TRUE	FALSE	FALSE		Non-repeat
Sniffles2.INS.195BM3	INS	chr4	90343485	53	CCSER1,SNCA	0.00273	.		.	FALSE	FALSE	TRUE		Non-repeat
Sniffles2.DEL.195EM3	DEL	chr4	90360311	-42	CCSER1,SNCA	0.00182	DEL_chr4_5d747c66	0.007165	2.4e-05	FALSE	FALSE	TRUE	AluY	SINE/Alu
Sniffles2.DEL.195FM3	DEL	chr4	90366204	-4991	CCSER1,SNCA	0.01004	DEL_chr4_4f141211	0.9998	0.009168	TRUE	TRUE	FALSE		Non-repeat
Sniffles2.INS.195CM3	INS	chr4	90372929	333	CCSER1,SNCA	0.11475	INS_chr4_4c676152	0.979412	0.099507	TRUE	TRUE	FALSE	AluY	SINE/Alu
Sniffles2.INS.195DM3	INS	chr4	90391445	36	CCSER1,SNCA	0.00272	.		.	FALSE	FALSE	TRUE	(A)n	Simple_repeat
Sniffles2.INS.1960M3	INS	chr4	90395663	38	CCSER1,SNCA	0.00091	.		.	FALSE	FALSE	TRUE		Non-repeat
Sniffles2.INS.1961M3	INS	chr4	90411972	1312	CCSER1,SNCA	0.01095	.		.	FALSE	FALSE	TRUE	L1P1	LINE
Sniffles2.DEL.1965M3	DEL	chr4	90412943	-44	CCSER1,SNCA	0.0118	DEL_chr4_57d0cefe	0.114894	1.6e-05	FALSE	FALSE	TRUE		Non-repeat
Sniffles2.DEL.1966M3	DEL	chr4	90413956	-31	CCSER1,SNCA	0.02087	DEL_chr4_e3e34901	0.04699	0.000114	FALSE	FALSE	TRUE	(A)n	Simple_repeat
Sniffles2.INS.1962M3	INS	chr4	90436860	35	CCSER1,SNCA	0.00182	.		.	FALSE	FALSE	TRUE	(T)n	Simple_repeat
Sniffles2.DEL.1967M3	DEL	chr4	90448318	-32	CCSER1,SNCA	0.00091	DEL_chr4_3dd74570	0.046218	5.6e-05	FALSE	FALSE	TRUE		Non-repeat
Sniffles2.DEL.1968M3	DEL	chr4	90460212	-40	CCSER1,SNCA	0.00182	DEL_chr4_3ee2bd22	0.092551	0.020585	FALSE	FALSE	TRUE	AluY	SINE/Alu
Sniffles2.DEL.1969M3	DEL	chr4	90461054	-59	CCSER1,SNCA	0.06648	DEL_chr4_f827bbeb	0.168602	0.133708	FALSE	FALSE	TRUE	AluY	SINE/Alu
Sniffles2.INS.1963M3	INS	chr4	90461766	37	CCSER1,SNCA	0.00091	.		.	FALSE	FALSE	TRUE		Non-repeat
Sniffles2.INS.1964M3	INS	chr4	90465111	39	CCSER1,SNCA	0.00091	.		.	FALSE	FALSE	TRUE	(T)n	Simple_repeat
Sniffles2.DEL.196CM3	DEL	chr4	90539451	-4925	CCSER1,SNCA	0.00091	DEL_chr4_0e71cadd	0.143993	3.2e-05	FALSE	FALSE	TRUE		Non-repeat
Sniffles2.INS.196AM3	INS	chr4	90551707	35	CCSER1,SNCA	0.00181	.		.	FALSE	FALSE	TRUE	(AAAG)n	Simple_repeat
Sniffles2.INS.196BM3	INS	chr4	90580179	74	CCSER1,SNCA	0.00182	.		.	FALSE	FALSE	TRUE		Non-repeat
Sniffles2.INS.196DM3	INS	chr4	90611060	33	CCSER1,SNCA	0.00182	.		.	FALSE	FALSE	TRUE		Non-repeat
Sniffles2.INS.196EM3	INS	chr4	90648285	31	CCSER1,SNCA	0.09107	.		.	FALSE	FALSE	TRUE	(AGAA)n	Simple_repeat
Sniffles2.DEL.196FM3	DEL	chr4	90648514	-61	CCSER1,SNCA	0.43352	DEL_chr4_5392d035	0.984127	0.415712	TRUE	TRUE	FALSE	MLT1A	LTR
Sniffles2.DEL.1970M3	DEL	chr4	90675635	-6123	CCSER1,SNCA	0.902	DEL_chr4_41f42f2d	0.997877	0.879161	TRUE	TRUE	FALSE	L1HS	LINE
Sniffles2.DEL.1971M3	DEL	chr4	90675651	-67	CCSER1,SNCA	0.00366	DEL_chr4_41f42f2d	0.011128	0.879161	FALSE	FALSE	TRUE	(T)n	Simple_repeat
Sniffles2.DEL.1972M3	DEL	chr4	90694790	-34	CCSER1,SNCA	0.00181	DEL_chr4_34cd8885	0.000132	8e-06	FALSE	FALSE	TRUE	(GT)n	Simple_repeat
Sniffles2.INS.1973M3	INS	chr4	90732057	32	CCSER1	0.00545	.		.	FALSE	FALSE	TRUE	(CT)n	Simple_repeat
Sniffles2.DEL.1975M3	DEL	chr4	90748059	-381	CCSER1	0.00091	DEL_chr4_b6adcd12	0.041936	9.5e-05	FALSE	FALSE	TRUE	L1PA2	LINE
Sniffles2.DEL.1974M3	DEL	chr4	90749016	-1254	CCSER1	0.00638	DEL_chr4_5c4c0384	0.987257	0.003181	FALSE	TRUE	FALSE	L1P1	LINE
Sniffles2.INS.1976M3	INS	chr4	90823159	44	CCSER1	0.00091	.		.	FALSE	FALSE	TRUE	(AG)n	Simple_repeat
Sniffles2.DEL.1977M3	DEL	chr4	90823179	-42	CCSER1	0.00546	DEL_chr4_0ea539bd	0.001869	1.6e-05	FALSE	FALSE	TRUE		Non-repeat
Sniffles2.DEL.1978M3	DEL	chr4	90864090	-38	CCSER1	0.00636	DEL_chr4_a6d4ec9c	0.09375	0.00027	FALSE	FALSE	TRUE		Non-repeat
Sniffles2.DEL.1979M3	DEL	chr4	90893760	-35	CCSER1	0.00091	DEL_chr4_f6d01e52	0.00578	6.4e-05	FALSE	FALSE	TRUE	(GT)n	Simple_repeat
Sniffles2.DEL.197CM3	DEL	chr4	90918145	-31	CCSER1	0.07545	DEL_chr4_1d465845	0.047478	4.2e-05	FALSE	FALSE	TRUE		Non-repeat
Sniffles2.DEL.197DM3	DEL	chr4	90932975	-36	CCSER1	0.04918	DEL_chr4_86c3cd5c	0.083146	0.023913	TRUE	FALSE	FALSE	(AGAA)n	Simple_repeat
Sniffles2.INS.197AM3	INS	chr4	90932983	36	CCSER1	0.01465	INS_chr4_18976e6b	0.529412	8e-06	FALSE	TRUE	FALSE	(C)n	Simple_repeat
Sniffles2.INS.197BM3	INS	chr4	90957099	31	CCSER1	0.00455	.		.	FALSE	FALSE	TRUE	(GA)n	Simple_repeat
Sniffles2.DEL.1981M3	DEL	chr4	90999983	-35	CCSER1	0.01	DEL_chr4_90864d18	0.109091	0.000517	FALSE	FALSE	TRUE	L1P4	LINE
Sniffles2.DEL.1982M3	DEL	chr4	91006833	-3907	CCSER1	0.06455	DEL_chr4_4b0e24e4	0.748259	8e-06	FALSE	TRUE	FALSE	L1M2	LINE
Sniffles2.DEL.1983M3	DEL	chr4	91007878	-3609	CCSER1	0.03811	DEL_chr4_4b0e24e4	0.724173	8e-06	FALSE	TRUE	FALSE	L1M2	LINE
Sniffles2.DEL.1984M3	DEL	chr4	91008807	-3231	CCSER1	0.04	DEL_chr4_4b0e24e4	0.596852	8e-06	FALSE	TRUE	FALSE	L1M2a	LINE
Sniffles2.DEL.1985M3	DEL	chr4	91008930	-1872	CCSER1	0.04636	DEL_chr4_4b0e24e4	0.375727	8e-06	FALSE	TRUE	FALSE	L1M2	LINE
Sniffles2.DEL.1987M3	DEL	chr4	91009681	-2700	CCSER1	0.01364	DEL_chr4_20415e43	0.784436	0.023527	FALSE	TRUE	FALSE	L1M2a	LINE
Sniffles2.DEL.1986M3	DEL	chr4	91010087	-1493	CCSER1	0.06545	DEL_chr4_20415e43	0.589613	0.023527	TRUE	TRUE	FALSE	L1M2	LINE
Sniffles2.DEL.1989M3	DEL	chr4	91010407	-4279	CCSER1	0.03	DEL_chr4_a2463891	0.999766	0.271557	TRUE	TRUE	FALSE	L1M2a	LINE
Sniffles2.DEL.1988M3	DEL	chr4	91010608	-214	CCSER1	0.18149	DEL_chr4_7c16ec14	0.114912	0.065762	FALSE	FALSE	TRUE	L1M2c	LINE
Sniffles2.DEL.198AM3	DEL	chr4	91010899	-1482	CCSER1	0.03539	DEL_chr4_7c16ec14	0.786224	0.065762	FALSE	TRUE	FALSE	L1M2a	LINE
Sniffles2.DEL.198BM3	DEL	chr4	91011388	-3380	CCSER1	0.00272	DEL_chr4_a2463891	0.751925	0.271557	FALSE	TRUE	FALSE	L1M2a	LINE
Sniffles2.DEL.198CM3	DEL	chr4	91011501	-839	CCSER1	0.01633	DEL_chr4_7c16ec14	0.448958	0.065762	FALSE	TRUE	FALSE	L1M2a	LINE
Sniffles2.DUP.1992M3	DUP	chr4	91012491	2458	CCSER1	0.00091	DUP_chr4_bf6cc3c7	0.896706	0.029516	FALSE	TRUE	FALSE		Non-repeat
Sniffles2.DEL.198EM3	DEL	chr4	91012709	-98	CCSER1	0.01996	DEL_chr4_a2463891	0.023125	0.271557	FALSE	FALSE	TRUE		Non-repeat
Sniffles2.DEL.198DM3	DEL	chr4	91012720	-2054	CCSER1	0.12704	DEL_chr4_a2463891	0.439796	0.271557	TRUE	TRUE	FALSE		Non-repeat
Sniffles2.DEL.198FM3	DEL	chr4	91013401	-1550	CCSER1	0.02	DEL_chr4_c132cf1c	0.30293	0.141048	FALSE	TRUE	FALSE		Non-repeat
Sniffles2.DEL.1990M3	DEL	chr4	91014126	-825	CCSER1	0.01093	DEL_chr4_c132cf1c	0.161328	0.141048	FALSE	FALSE	TRUE		Non-repeat
Sniffles2.DEL.1991M3	DEL	chr4	91014779	-161	CCSER1	0.02914	DEL_chr4_c132cf1c	0.031641	0.141048	FALSE	FALSE	TRUE		Non-repeat
Sniffles2.INS.197EM3	INS	chr4	91014949	285	CCSER1	0.00823	.		.	FALSE	FALSE	TRUE		Non-repeat
Sniffles2.INS.197FM3	INS	chr4	91030165	279	CCSER1	0.00638	INS_chr4_65061882	0.88542	0.003995	FALSE	TRUE	FALSE		Non-repeat
Sniffles2.INS.1980M3	INS	chr4	91046097	5861	CCSER1	0.88202	.		.	FALSE	FALSE	TRUE	HERVH-int	LTR
Sniffles2.INV.1993M3	INV	chr4	91081752	144243	CCSER1	0.00091	INV_chr4_95c547ef	0.003243	1.6e-05	FALSE	FALSE	TRUE		Non-repeat
Sniffles2.INS.1995M3	INS	chr4	91105534	35	CCSER1	0.00091	.		.	FALSE	FALSE	TRUE		Non-repeat
Sniffles2.DEL.1997M3	DEL	chr4	91114264	-1246	CCSER1	0.00091	DEL_chr4_e625d30a	0.998396	0.000412	FALSE	TRUE	FALSE		Non-repeat
Sniffles2.DEL.1998M3	DEL	chr4	91152724	-7363	CCSER1	0.01636	DEL_chr4_b833abbd	0.957732	0.010532	TRUE	TRUE	FALSE		Non-repeat
Sniffles2.INS.1996M3	INS	chr4	91168102	147	CCSER1	0.10345	.		.	FALSE	FALSE	TRUE	SVA_A	SVA
Sniffles2.DEL.199AM3	DEL	chr4	91168284	-46	CCSER1	0.00455	DEL_chr4_208e66f6	0.106977	8e-05	FALSE	FALSE	TRUE	SVA_A	SVA
Sniffles2.DEL.1999M3	DEL	chr4	91169740	-39	CCSER1	0.00091	DEL_chr4_03a993ef	0.003	3.2e-05	FALSE	FALSE	TRUE		Non-repeat
Sniffles2.DEL.199BM3	DEL	chr4	91187410	-40	CCSER1	0.00092	DEL_chr4_a2d27656	8.5e-05	1.6e-05	FALSE	FALSE	TRUE		Non-repeat
Sniffles2.INS.199CM3	INS	chr4	91202776	48	CCSER1	0.62069	.		.	TRUE	FALSE	FALSE		Non-repeat
Sniffles2.INV.19A3M3	INV	chr4	91213542	29800	CCSER1	0.00091	INV_chr4_95c547ef	0.00067	1.6e-05	TRUE	FALSE	FALSE		Non-repeat
Sniffles2.INS.199DM3	INS	chr4	91225353	60	GRID2,CCSER1	0.00916	.		.	FALSE	FALSE	TRUE	(ATT)n	Simple_repeat
Sniffles2.INS.199EM3	INS	chr4	91230639	78	GRID2,CCSER1	0.00091	.		.	FALSE	FALSE	TRUE	(AT)n	Simple_repeat
Sniffles2.DEL.19A1M3	DEL	chr4	91239474	-1247	GRID2,CCSER1	0.04091	DEL_chr4_057bda27	0.470766	4e-05	TRUE	TRUE	FALSE		Non-repeat
Sniffles2.INS.199FM3	INS	chr4	91239922	2493	GRID2,CCSER1	0.00273	.		.	FALSE	FALSE	TRUE		Non-repeat
Sniffles2.DEL.19A2M3	DEL	chr4	91240081	-1248	GRID2,CCSER1	0.58258	DEL_chr4_1420bd7d	0.749765	0.001727	FALSE	TRUE	FALSE		Non-repeat
Sniffles2.INS.19A0M3	INS	chr4	91288064	33	GRID2,CCSER1	0.41546	.		.	FALSE	FALSE	TRUE	(AT)n	Simple_repeat
Sniffles2.INS.19A4M3	INS	chr4	91306360	106	GRID2,CCSER1	0.00273	.		.	FALSE	FALSE	TRUE	AluY	SINE/Alu
Sniffles2.INS.19A5M3	INS	chr4	91349675	41	GRID2,CCSER1	0.00454	.		.	FALSE	FALSE	TRUE		Non-repeat
Sniffles2.DEL.19A8M3	DEL	chr4	91359107	-4955	GRID2,CCSER1	0.01551	DEL_chr4_a57ede9c	0.997183	0.017567	TRUE	TRUE	FALSE		Non-repeat
Sniffles2.INS.19A6M3	INS	chr4	91359652	38	GRID2,CCSER1	0.00182	.		.	FALSE	FALSE	TRUE	(TTC)n	Simple_repeat
Sniffles2.INS.19A7M3	INS	chr4	91367317	34	GRID2,CCSER1	0.00182	.		.	FALSE	FALSE	TRUE	(A)n	Simple_repeat
Sniffles2.INS.19A9M3	INS	chr4	91474768	66	GRID2,CCSER1	0.00726	.		.	FALSE	FALSE	TRUE	(TTTC)n	Simple_repeat
Sniffles2.DEL.19ABM3	DEL	chr4	91490880	-36	GRID2,CCSER1	0.01093	DEL_chr4_621afac2	0.016481	5.6e-05	FALSE	FALSE	TRUE	(TA)n	Simple_repeat
Sniffles2.DEL.19ACM3	DEL	chr4	91493387	-41	GRID2,CCSER1	0.00091	DEL_chr4_da9b78d9	0.005953	0.000603	FALSE	FALSE	TRUE		Non-repeat
Sniffles2.DEL.19ADM3	DEL	chr4	91496656	-49	GRID2,CCSER1	0.06	DEL_chr4_947027d6	0.431034	9.7e-05	FALSE	TRUE	FALSE	(AT)n	Simple_repeat
Sniffles2.INS.19AAM3	INS	chr4	91496727	45	GRID2,CCSER1	0.01906	.		.	FALSE	FALSE	TRUE		Non-repeat
Sniffles2.DEL.19B0M3	DEL	chr4	91499415	-39	GRID2,CCSER1	0.00182	DEL_chr4_ad2ede8a	0.035874	3.2e-05	FALSE	FALSE	TRUE		Non-repeat
Sniffles2.DEL.19B1M3	DEL	chr4	91532760	-1714	GRID2,CCSER1	0.00091	DEL_chr4_8a09a50c	0.833086	0.000135	TRUE	TRUE	FALSE		Non-repeat
Sniffles2.DEL.19B4M3	DEL	chr4	91551657	-35	GRID2,CCSER1	0.00182	DEL_chr4_1b3f7c50	0.006301	0.012461	FALSE	FALSE	TRUE	(CA)n	Simple_repeat
Sniffles2.DEL.19B3M3	DEL	chr4	91551691	-5467	GRID2,CCSER1	0.00091	DEL_chr4_1b3f7c50	0.956415	0.012461	TRUE	TRUE	FALSE		Non-repeat
Sniffles2.DEL.19B2M3	DEL	chr4	91551692	-2413	GRID2,CCSER1	0.00909	DEL_chr4_94920b45	0.997102	0.008673	FALSE	TRUE	FALSE		Non-repeat
Sniffles2.DEL.19B5M3	DEL	chr4	91554141	-3016	GRID2,CCSER1	0.00912	DEL_chr4_a4618c32	0.998675	0.012547	FALSE	TRUE	FALSE		Non-repeat
Sniffles2.DEL.19B6M3	DEL	chr4	91565031	-36	GRID2,CCSER1	0.0146	DEL_chr4_3087ce72	0.064735	5.8e-05	FALSE	FALSE	TRUE	(GT)n	Simple_repeat
Sniffles2.INS.19AFM3	INS	chr4	91593494	37	GRID2,CCSER1	0.00091	.		.	FALSE	FALSE	TRUE	(T)n	Simple_repeat
Sniffles2.DEL.19B9M3	DEL	chr4	91624150	-2883	GRID2,CCSER1	0.04189	DEL_chr4_cc9bb1a9	0.91116	0.031473	TRUE	TRUE	FALSE	HERVH-int	LTR
Sniffles2.DEL.19BAM3	DEL	chr4	91625181	-49	GRID2,CCSER1	0.00182	DEL_chr4_cc9bb1a9	0.015808	0.031473	FALSE	FALSE	TRUE	HERVH-int	LTR
Sniffles2.INS.19B7M3	INS	chr4	91639521	85	GRID2,CCSER1	0.00091	.		.	FALSE	FALSE	TRUE	(CG)n	Simple_repeat
Sniffles2.DEL.19BBM3	DEL	chr4	91659399	-42	GRID2,CCSER1	0.00455	DEL_chr4_5f576827	0.007773	0.000127	FALSE	FALSE	TRUE	HERVH-int	LTR
Sniffles2.INS.19B8M3	INS	chr4	91673705	44	GRID2,CCSER1	0.00455	.		.	FALSE	FALSE	TRUE	(TTTC)n	Simple_repeat
Sniffles2.DEL.19BCM3	DEL	chr4	91673745	-37	GRID2,CCSER1	0.00455	DEL_chr4_f3b96fc5	4e-06	8e-06	FALSE	FALSE	TRUE	(TTTC)n	Simple_repeat
Sniffles2.INS.19BDM3	INS	chr4	91730171	62	GRID2,CCSER1	0.00091	.		.	FALSE	FALSE	TRUE	(TAA)n	Simple_repeat
Sniffles2.DEL.19C2M3	DEL	chr4	91744940	-2434	GRID2,CCSER1	0.00091	DEL_chr4_e70e0a4f	0.999179	8e-06	FALSE	TRUE	FALSE	L1PBa	LINE
Sniffles2.INS.19BEM3	INS	chr4	91766170	45	GRID2,CCSER1	0.40273	.		.	FALSE	FALSE	TRUE	(AT)n	Simple_repeat
Sniffles2.DEL.19C3M3	DEL	chr4	91766175	-76	GRID2,CCSER1	0.12614	DEL_chr4_69d322ac	0.339115	0.000428	FALSE	TRUE	FALSE	(AT)n	Simple_repeat
Sniffles2.DEL.19C4M3	DEL	chr4	91782573	-57	GRID2,CCSER1	0.0245	DEL_chr4_3e565f3a	0.515488	0.000324	TRUE	TRUE	FALSE	(AT)n	Simple_repeat
Sniffles2.INS.19BFM3	INS	chr4	91782612	35	GRID2,CCSER1	0.32033	INS_chr4_4b6487b5	0.376344	8e-06	FALSE	TRUE	FALSE	(AT)n	Simple_repeat
Sniffles2.INS.19C0M3	INS	chr4	91783559	53	GRID2,CCSER1	0.00091	.		.	FALSE	FALSE	TRUE	(TTTC)n	Simple_repeat
Sniffles2.INS.19C1M3	INS	chr4	91792634	39	GRID2,CCSER1	0.00091	INS_chr4_976280f1	0.325	0.033122	FALSE	TRUE	FALSE	(G)n	Simple_repeat
Sniffles2.DEL.19C8M3	DEL	chr4	91834479	-43	GRID2,CCSER1	0.00273	DEL_chr4_35ad453e	0.328358	0.000765	TRUE	TRUE	FALSE		Non-repeat
Sniffles2.INS.19C5M3	INS	chr4	91877499	34	GRID2,CCSER1	0.00274	.		.	FALSE	FALSE	TRUE	(CA)n	Simple_repeat
Sniffles2.INS.19C6M3	INS	chr4	91888633	108	GRID2,CCSER1	0.00091	.		.	FALSE	FALSE	TRUE		Non-repeat
Sniffles2.INS.19C7M3	INS	chr4	91895362	36	GRID2,CCSER1	0.05445	.		.	FALSE	FALSE	TRUE	(TA)n	Simple_repeat
Sniffles2.DEL.19CDM3	DEL	chr4	91940842	-26111	GRID2,CCSER1	0.00181	DEL_chr4_08fb7dbd	0.998736	8.7e-05	FALSE	TRUE	FALSE		Non-repeat
Sniffles2.DEL.19CEM3	DEL	chr4	91964030	-52	GRID2,CCSER1	0.01727	DEL_chr4_9ed3c60f	0.540816	0.000445	FALSE	TRUE	FALSE	(TATATAT)n	Simple_repeat
Sniffles2.INS.19CAM3	INS	chr4	91964041	277	GRID2,CCSER1	0.68058	.		.	FALSE	FALSE	TRUE	(AT)n	Simple_repeat
Sniffles2.DEL.19CFM3	DEL	chr4	91967165	-42	GRID2,CCSER1	0.15146	DEL_chr4_782a96f2	0.693548	0.000762	TRUE	TRUE	FALSE	(AT)n	Simple_repeat
Sniffles2.INS.19CBM3	INS	chr4	91967249	51	GRID2,CCSER1	0.00274	.		.	FALSE	FALSE	TRUE		Non-repeat
Sniffles2.DEL.19D0M3	DEL	chr4	91984806	-60	GRID2,CCSER1	0.09455	DEL_chr4_1a7d6d97	0.836066	0.076333	TRUE	TRUE	FALSE	(AT)n	Simple_repeat
Sniffles2.INS.19CCM3	INS	chr4	91984866	149	GRID2,CCSER1	0.05727	.		.	FALSE	FALSE	TRUE	DNM1r	other-repeat
Sniffles2.DEL.19D2M3	DEL	chr4	91999066	-51	GRID2,CCSER1	0.16273	DEL_chr4_18eb3424	0.379562	4e-05	FALSE	TRUE	FALSE		Non-repeat
Sniffles2.INS.19D1M3	INS	chr4	92004334	42	GRID2,CCSER1	0.00091	.		.	FALSE	FALSE	TRUE	(AG)n	Simple_repeat
Sniffles2.DEL.19D3M3	DEL	chr4	92009372	-38	GRID2,CCSER1	0.00182	DEL_chr4_2cf08073	0.056934	6.6e-05	FALSE	FALSE	TRUE		Non-repeat
Sniffles2.DEL.19D4M3	DEL	chr4	92025844	-36	GRID2,CCSER1	0.00272	DEL_chr4_905806ef	0.007205	7.9e-05	FALSE	FALSE	TRUE	LTR7YY	LTR
Sniffles2.INS.19D7M3	INS	chr4	92153491	32	GRID2,CCSER1	0.00544	.		.	FALSE	FALSE	TRUE	(A)n	Simple_repeat
Sniffles2.INS.19D6M3	INS	chr4	92154956	316	GRID2,CCSER1	0.02178	INS_chr4_643999fe	0.941074	0.059596	TRUE	TRUE	FALSE	AluY	SINE/Alu
Sniffles2.INS.19D8M3	INS	chr4	92164780	305	GRID2,CCSER1	0.06455	INS_chr4_e7969185	0.996732	0.054012	TRUE	TRUE	FALSE	AluY	SINE/Alu
Sniffles2.INS.19D9M3	INS	chr4	92174540	54	GRID2,CCSER1	0.00092	.		.	FALSE	FALSE	TRUE	(AT)n	Simple_repeat
Sniffles2.INS.19DAM3	INS	chr4	92189765	63	GRID2,CCSER1	0.00091	.		.	FALSE	FALSE	TRUE	GA-rich	Low_complexity
Sniffles2.INS.19DBM3	INS	chr4	92191795	32	GRID2,CCSER1	0.00818	.		.	FALSE	FALSE	TRUE		Non-repeat
Sniffles2.INS.19DDM3	INS	chr4	92224988	34	GRID2,CCSER1	0.00091	.		.	FALSE	FALSE	TRUE		Non-repeat
Sniffles2.INS.19DEM3	INS	chr4	92230136	87	GRID2,CCSER1	0.00273	.		.	FALSE	FALSE	TRUE		Non-repeat
Sniffles2.INS.19DFM3	INS	chr4	92276507	41	GRID2,CCSER1	0.07	.		.	FALSE	FALSE	TRUE		Non-repeat
Sniffles2.INS.19E1M3	INS	chr4	92329994	34	GRID2,CCSER1	0.00182	.		.	FALSE	FALSE	TRUE	(AG)n	Simple_repeat
Sniffles2.DEL.19E2M3	DEL	chr4	92384553	-72	GRID2,CCSER1	0.26951	DEL_chr4_1594fd68	0.223926	0.000436	TRUE	FALSE	FALSE	(TATATAA)n	Simple_repeat
Sniffles2.DEL.19E5M3	DEL	chr4	92397344	-35	GRID2,CCSER1	0.00364	DEL_chr4_81192bf0	0.007584	0.00068	FALSE	FALSE	TRUE	(TG)n	Simple_repeat
Sniffles2.DEL.19E6M3	DEL	chr4	92439607	-752	GRID2,CCSER1	0.17213	DEL_chr4_1d3454f4	0.748755	0.128341	FALSE	TRUE	FALSE	HERVH-int	LTR
Sniffles2.INS.19E3M3	INS	chr4	92442134	331	GRID2,CCSER1	0.17668	INS_chr4_84d7efc1	0.97929	0.144234	TRUE	TRUE	FALSE	AluY	SINE/Alu
Sniffles2.INS.19E4M3	INS	chr4	92460033	34	GRID2,CCSER1	0.30672	.		.	TRUE	FALSE	FALSE	(TA)n	Simple_repeat
Sniffles2.DEL.19E7M3	DEL	chr4	92471914	-320	GRID2,CCSER1	0.32273	DEL_chr4_5217d909	0.956386	0.381999	TRUE	TRUE	FALSE	AluY	SINE/Alu
Sniffles2.DEL.19E8M3	DEL	chr4	92477042	-40	GRID2,CCSER1	0.00638	DEL_chr4_23950de6	0.006193	0.000209	FALSE	FALSE	TRUE	(GT)n	Simple_repeat
Sniffles2.DEL.19E9M3	DEL	chr4	92482000	-36	GRID2,CCSER1	0.27182	DEL_chr4_0fc6a35e	0.06789	1.6e-05	FALSE	FALSE	TRUE	(TA)n	Simple_repeat
Sniffles2.DEL.19EAM3	DEL	chr4	92485325	-32	GRID2,CCSER1	0.00545	DEL_chr4_f83a0fcb	0.005288	0.000745	FALSE	FALSE	TRUE	(AT)n	Simple_repeat
Sniffles2.DEL.19EBM3	DEL	chr4	92486548	-37	GRID2,CCSER1	0.00364	DEL_chr4_f83a0fcb	0.00609	0.000745	FALSE	FALSE	TRUE	(AC)n	Simple_repeat
Sniffles2.INS.19ECM3	INS	chr4	92517130	51	GRID2,CCSER1	0.04463	.		.	TRUE	FALSE	FALSE		Non-repeat
Sniffles2.INS.19EDM3	INS	chr4	92548402	31	GRID2,CCSER1	0.00274	.		.	FALSE	FALSE	TRUE	(T)n	Simple_repeat
Sniffles2.INS.19EEM3	INS	chr4	92557646	66	GRID2,CCSER1	0.00817	.		.	FALSE	FALSE	TRUE	(TA)n	Simple_repeat
Sniffles2.DEL.19EFM3	DEL	chr4	92578042	-51	GRID2,CCSER1	0.38022	DEL_chr4_3275ed24	0.565385	0.316995	TRUE	TRUE	FALSE	(TCT)n	Simple_repeat
Sniffles2.DEL.19F0M3	DEL	chr4	92582155	-48	GRID2,CCSER1	0.00091	DEL_chr4_43a8f4ee	0.001459	8e-06	FALSE	FALSE	TRUE		Non-repeat
Sniffles2.DEL.19F1M3	DEL	chr4	92586417	-37	GRID2,CCSER1	0.00455	DEL_chr4_43a8f4ee	0.001131	8e-06	FALSE	FALSE	TRUE		Non-repeat
Sniffles2.DEL.19F2M3	DEL	chr4	92589024	-38	GRID2,CCSER1	0.00364	DEL_chr4_43a8f4ee	0.001161	8e-06	FALSE	FALSE	TRUE	AluSx	SINE/Alu
Sniffles2.INS.19F4M3	INS	chr4	92602037	39	GRID2,CCSER1	0.00182	.		.	FALSE	FALSE	TRUE	(A)n	Simple_repeat
Sniffles2.INS.19F3M3	INS	chr4	92606048	39	GRID2,CCSER1	0.06113	.		.	FALSE	FALSE	TRUE		Non-repeat
Sniffles2.DEL.19F8M3	DEL	chr4	92611080	-36	GRID2,CCSER1	0.03727	DEL_chr4_6fc4f096	0.001192	8e-06	FALSE	FALSE	TRUE	(TG)n	Simple_repeat
Sniffles2.DEL.19F9M3	DEL	chr4	92641828	-15430	GRID2,CCSER1	0.00455	DEL_chr4_c01fa557	0.999546	0.003078	TRUE	TRUE	FALSE		Non-repeat
Sniffles2.INS.19F5M3	INS	chr4	92646207	540	GRID2,CCSER1	0.17151	.		.	FALSE	FALSE	TRUE	L1PA5	LINE
Sniffles2.DEL.19FAM3	DEL	chr4	92646481	-2580	GRID2,CCSER1	0.00091	DEL_chr4_74bd5b88	0.96203	0.00226	FALSE	TRUE	FALSE		Non-repeat
Sniffles2.DEL.19FBM3	DEL	chr4	92647492	-162	GRID2,CCSER1	0.02722	DEL_chr4_51e13a19	0.096336	0.000816	FALSE	FALSE	TRUE		Non-repeat
Sniffles2.DEL.19FCM3	DEL	chr4	92647510	-699	GRID2,CCSER1	0.03993	DEL_chr4_51e13a19	0.413712	0.000816	FALSE	TRUE	FALSE		Non-repeat
Sniffles2.DEL.19FDM3	DEL	chr4	92648770	-117	GRID2,CCSER1	0.10163	DEL_chr4_3adc36ae	0.175074	2.4e-05	FALSE	FALSE	TRUE		Non-repeat
Sniffles2.INS.19F7M3	INS	chr4	92649024	5231	GRID2,CCSER1	0.00183	.		.	FALSE	FALSE	TRUE		Non-repeat
Sniffles2.INS.19F6M3	INS	chr4	92649032	1968	GRID2,CCSER1	0.82849	.		.	FALSE	FALSE	TRUE		Non-repeat
Sniffles2.DEL.19FEM3	DEL	chr4	92652615	-142	GRID2,CCSER1	0.06364	DEL_chr4_827c4d22	0.342105	0.063827	FALSE	TRUE	FALSE	AluSx	SINE/Alu
Sniffles2.DEL.19FFM3	DEL	chr4	92658805	-316	GRID2,CCSER1	0.05898	DEL_chr4_9fe55de8	0.456526	0.063017	TRUE	TRUE	FALSE		Non-repeat
Sniffles2.DEL.1A03M3	DEL	chr4	92697746	-39044	GRID2,CCSER1	0.00182	DEL_chr4_ba797d42	0.999898	1.6e-05	TRUE	TRUE	FALSE		Non-repeat
Sniffles2.INS.1A00M3	INS	chr4	92704723	33	GRID2,CCSER1	0.02	.		.	FALSE	FALSE	TRUE	(TC)n	Simple_repeat
Sniffles2.DEL.1A04M3	DEL	chr4	92713471	-37	GRID2	0.02186	DEL_chr4_ee88d241	0.012586	8e-06	FALSE	FALSE	TRUE	(TA)n	Simple_repeat
Sniffles2.DEL.1A05M3	DEL	chr4	92740727	-38	GRID2	0.00182	DEL_chr4_d11b447b	0.000589	8e-06	FALSE	FALSE	TRUE	(ATAG)n	Simple_repeat
Sniffles2.INS.1A01M3	INS	chr4	92771014	325	GRID2	0.01636	INS_chr4_21d86b15	0.978916	0.015005	FALSE	TRUE	FALSE	AluY	SINE/Alu
Sniffles2.INS.1A02M3	INS	chr4	92776994	39	GRID2	0.00182	.		.	FALSE	FALSE	TRUE		Non-repeat
Sniffles2.DEL.1A06M3	DEL	chr4	92777943	-38	GRID2	0.00091	DEL_chr4_aac9d55e	0.003943	1.6e-05	FALSE	FALSE	TRUE		Non-repeat
Sniffles2.DEL.1A07M3	DEL	chr4	92838763	-2834	GRID2	0.00273	DEL_chr4_9626074c	0.999295	0.000452	TRUE	TRUE	FALSE		Non-repeat
Sniffles2.DEL.1A08M3	DEL	chr4	92884638	-4150	GRID2	0.00091	DEL_chr4_d752d071	0.071173	1.6e-05	FALSE	FALSE	TRUE		Non-repeat
Sniffles2.DEL.1A09M3	DEL	chr4	92906182	-34	GRID2	0.01	DEL_chr4_54388f2b	0.015737	8e-06	FALSE	FALSE	TRUE		Non-repeat
Sniffles2.DEL.1A0AM3	DEL	chr4	92934378	-6038	GRID2	0.13612	DEL_chr4_2b40cb19	0.996697	0.112567	TRUE	TRUE	FALSE	L1PA4	LINE
Sniffles2.DEL.1A0BM3	DEL	chr4	92967851	-37	GRID2	0.01543	DEL_chr4_7c2e49f9	0.003777	2.4e-05	FALSE	FALSE	TRUE		Non-repeat
Sniffles2.DEL.1A0CM3	DEL	chr4	92978382	-45	GRID2	0.01277	DEL_chr4_5bb668ff	0.088462	0.000106	FALSE	FALSE	TRUE		Non-repeat
Sniffles2.DEL.1A11M3	DEL	chr4	93020989	-37	GRID2	0.00091	DEL_chr4_a03a7b89	0.007471	0.000325	FALSE	FALSE	TRUE	FRAM	SINE/Alu
Sniffles2.INS.1A0DM3	INS	chr4	93042300	37	GRID2	0.00182	.		.	FALSE	FALSE	TRUE	(CT)n	Simple_repeat
Sniffles2.INS.1A0EM3	INS	chr4	93055391	40	GRID2	0.00091	INS_chr4_71472c2e	0.449438	0.005631	FALSE	TRUE	FALSE		Non-repeat
Sniffles2.INS.1A0FM3	INS	chr4	93062182	66	GRID2	0.00091	.		.	FALSE	FALSE	TRUE		Non-repeat
Sniffles2.DEL.1A12M3	DEL	chr4	93075884	-31	GRID2	0.02095	DEL_chr4_3e64d74d	0.198413	9e-06	FALSE	FALSE	TRUE	(T)n	Simple_repeat
Sniffles2.INS.1A10M3	INS	chr4	93078787	32	GRID2	0.42818	.		.	FALSE	FALSE	TRUE		Non-repeat
Sniffles2.DEL.1A16M3	DEL	chr4	93111743	-37	GRID2	0.00091	DEL_chr4_af2f4f1d	0.000266	8e-06	FALSE	FALSE	TRUE		Non-repeat
Sniffles2.DEL.1A17M3	DEL	chr4	93123469	-39	GRID2	0.00182	DEL_chr4_b88b795b	0.063694	0.5	FALSE	FALSE	TRUE		Non-repeat
Sniffles2.DEL.1A18M3	DEL	chr4	93136235	-38	GRID2	0.00181	DEL_chr4_72fad493	0.006029	1.6e-05	FALSE	FALSE	TRUE	(GT)n	Simple_repeat
Sniffles2.INS.1A14M3	INS	chr4	93148444	76	GRID2	0.00091	.		.	FALSE	FALSE	TRUE		Non-repeat
Sniffles2.INS.1A15M3	INS	chr4	93163371	75	GRID2	0.00909	INS_chr4_93384c00	0.729919	0.061045	FALSE	TRUE	FALSE	(AT)n	Simple_repeat
Sniffles2.DEL.1A19M3	DEL	chr4	93169147	-35	GRID2	0.00182	DEL_chr4_cd730274	0.003094	0.000119	FALSE	FALSE	TRUE	(AC)n	Simple_repeat
Sniffles2.DEL.1A1AM3	DEL	chr4	93175421	-35	GRID2	0.00091	DEL_chr4_de739729	0.016393	0.000668	FALSE	FALSE	TRUE	FLAM_C	SINE/Alu
Sniffles2.DEL.1A1BM3	DEL	chr4	93188171	-41	GRID2	0.00546	DEL_chr4_48994fde	0.003004	8e-06	FALSE	FALSE	TRUE		Non-repeat
Sniffles2.DEL.1A1CM3	DEL	chr4	93189764	-37	GRID2	0.00182	DEL_chr4_48994fde	0.002718	8e-06	FALSE	FALSE	TRUE	(AC)n	Simple_repeat
Sniffles2.INS.1A1DM3	INS	chr4	93200566	70	GRID2	0.00091	.		.	FALSE	FALSE	TRUE	(GTGT)n	Simple_repeat
Sniffles2.DEL.1A22M3	DEL	chr4	93206595	-38	GRID2	0.00091	DEL_chr4_7e42a441	3.9e-05	8e-06	FALSE	FALSE	TRUE	(AC)n	Simple_repeat
Sniffles2.INS.1A1EM3	INS	chr4	93236780	40	SMARCAD1-DT,GRID2	0.00091	.		.	FALSE	FALSE	TRUE	(A)n	Simple_repeat
Sniffles2.DEL.1A23M3	DEL	chr4	93244490	-141	SMARCAD1-DT,GRID2	0.64973	DEL_chr4_4557a892	0.8875	0.000219	TRUE	TRUE	FALSE		Non-repeat
Sniffles2.INS.1A1FM3	INS	chr4	93244576	31	SMARCAD1-DT,GRID2	0.02455	.		.	FALSE	FALSE	TRUE		Non-repeat
Sniffles2.DEL.1A24M3	DEL	chr4	93257990	-34	SMARCAD1-DT,GRID2	0.00091	DEL_chr4_bff84d1d	0.022712	8e-06	FALSE	FALSE	TRUE	(AC)n	Simple_repeat
Sniffles2.INS.1A20M3	INS	chr4	93264676	40	SMARCAD1-DT,GRID2	0.00091	.		.	FALSE	FALSE	TRUE		Non-repeat
Sniffles2.DEL.1A25M3	DEL	chr4	93270205	-41	SMARCAD1-DT,GRID2	0.00272	DEL_chr4_45d8be36	0.000454	8e-06	FALSE	FALSE	TRUE	(AC)n	Simple_repeat
Sniffles2.INS.1A21M3	INS	chr4	93290896	39	SMARCAD1-DT,GRID2	0.00546	.		.	FALSE	FALSE	TRUE	(T)n	Simple_repeat
Sniffles2.INS.1A27M3	INS	chr4	93297680	33	SMARCAD1-DT,GRID2	0.00091	.		.	FALSE	FALSE	TRUE		Non-repeat
Sniffles2.INS.1A28M3	INS	chr4	93316292	33	SMARCAD1-DT,GRID2	0.00636	.		.	FALSE	FALSE	TRUE	(GA)n	Simple_repeat
Sniffles2.DEL.1A2CM3	DEL	chr4	93316305	-31	SMARCAD1-DT,GRID2	0.10636	DEL_chr4_f0f1c238	0.008233	2.4e-05	FALSE	FALSE	TRUE	(AAGA)n	Simple_repeat
Sniffles2.INS.1A29M3	INS	chr4	93317991	31	SMARCAD1-DT,GRID2	0.00726	.		.	FALSE	FALSE	TRUE	(AT)n	Simple_repeat
Sniffles2.INS.1A2AM3	INS	chr4	93343502	2265	SMARCAD1-DT,GRID2	0.00091	INS_chr4_3e929da7	0.974395	0.000619	FALSE	TRUE	FALSE	L1HS	LINE
Sniffles2.INS.1A2BM3	INS	chr4	93357363	39	SMARCAD1-DT,GRID2	0.00455	.		.	FALSE	FALSE	TRUE	(GA)n	Simple_repeat
Sniffles2.INS.1A2DM3	INS	chr4	93398134	39	SMARCAD1-DT,GRID2	0.07117	INS_chr4_956f2efe	0.75	0.078807	TRUE	TRUE	FALSE		Non-repeat
Sniffles2.INS.1A2EM3	INS	chr4	93407726	44	SMARCAD1-DT,GRID2	0.00091	.		.	FALSE	FALSE	TRUE	(AT)n	Simple_repeat
Sniffles2.DEL.1A34M3	DEL	chr4	93407731	-45	SMARCAD1-DT,GRID2	0.00181	DEL_chr4_6df5d2d9	0.282997	4e-05	FALSE	FALSE	TRUE	(CCT)n	Simple_repeat
Sniffles2.INS.1A2FM3	INS	chr4	93414686	31	SMARCAD1-DT,GRID2	0.01361	.		.	FALSE	FALSE	TRUE	(AT)n	Simple_repeat
Sniffles2.INS.1A30M3	INS	chr4	93427666	95	SMARCAD1-DT,GRID2	0.00091	.		.	FALSE	FALSE	TRUE	(AC)n	Simple_repeat
Sniffles2.DEL.1A35M3	DEL	chr4	93448886	-36	SMARCAD1-DT,GRID2	0.01825	DEL_chr4_29a6d197	0.114551	0.000403	FALSE	FALSE	TRUE	(CCCTT)n	Simple_repeat
Sniffles2.INS.1A31M3	INS	chr4	93448892	52	SMARCAD1-DT,GRID2	0.21949	.		.	FALSE	FALSE	TRUE	(CCTTC)n	Simple_repeat
Sniffles2.DEL.1A36M3	DEL	chr4	93453320	-32	SMARCAD1-DT,GRID2	0.00091	DEL_chr4_f3b96fc5	4e-06	8e-06	FALSE	FALSE	TRUE	(AG)n	Simple_repeat
Sniffles2.INS.1A32M3	INS	chr4	93453360	35	SMARCAD1-DT,GRID2	0.00091	.		.	FALSE	FALSE	TRUE		Non-repeat
Sniffles2.INS.1A33M3	INS	chr4	93471699	32	SMARCAD1-DT,GRID2	0.00635	.		.	FALSE	FALSE	TRUE	(T)n	Simple_repeat
Sniffles2.DEL.1A39M3	DEL	chr4	93517931	-96	SMARCAD1-DT,GRID2	0.52273	DEL_chr4_439c56ed	0.865979	0.345319	TRUE	TRUE	FALSE	DNM1r	other-repeat
Sniffles2.INS.1A38M3	INS	chr4	93517976	48	SMARCAD1-DT,GRID2	0.00182	.		.	TRUE	FALSE	FALSE	(ATAT)n	Simple_repeat
Sniffles2.INS.1A3AM3	INS	chr4	93596578	39	SMARCAD1-DT,GRID2	0.00091	.		.	FALSE	FALSE	TRUE		Non-repeat
Sniffles2.DEL.1A3FM3	DEL	chr4	93600464	-40	SMARCAD1-DT,GRID2	0.00182	DEL_chr4_3001631f	0.003438	2.4e-05	FALSE	FALSE	TRUE		Non-repeat
Sniffles2.INS.1A3BM3	INS	chr4	93615770	35	SMARCAD1-DT,GRID2	0.00274	.		.	FALSE	FALSE	TRUE	(A)n	Simple_repeat
Sniffles2.DEL.1A40M3	DEL	chr4	93616562	-31	SMARCAD1-DT,GRID2	0.12271	DEL_chr4_c3043e32	0.078818	0.000509	FALSE	FALSE	TRUE		Non-repeat
Sniffles2.DEL.1A41M3	DEL	chr4	93638289	-6051	SMARCAD1-DT,GRID2	0.40602	DEL_chr4_4bda9816	0.997521	0.000722	TRUE	TRUE	FALSE	L1HS	LINE
Sniffles2.INS.1A3CM3	INS	chr4	93642606	33	SMARCAD1-DT,GRID2	0.00092	.		.	FALSE	FALSE	TRUE	(CT)n	Simple_repeat
Sniffles2.INS.1A3DM3	INS	chr4	93660260	52	SMARCAD1-DT,GRID2	0.00181	.		.	FALSE	FALSE	TRUE	(TA)n	Simple_repeat
Sniffles2.DEL.1A42M3	DEL	chr4	93678912	-1224	SMARCAD1-DT,GRID2	0.0173	DEL_chr4_8950ca6c	0.750768	0.028716	FALSE	TRUE	FALSE	L1P1	LINE
Sniffles2.INS.1A3EM3	INS	chr4	93684496	52	SMARCAD1-DT,GRID2	0.00182	.		.	FALSE	FALSE	TRUE	(GA)n	Simple_repeat
Sniffles2.INS.1A43M3	INS	chr4	93697870	32	SMARCAD1-DT,GRID2	0.29836	.		.	FALSE	FALSE	TRUE	(TA)n	Simple_repeat
Sniffles2.DEL.1A45M3	DEL	chr4	93741168	-34	SMARCAD1-DT,GRID2	0.39253	DEL_chr4_0b2e75cc	0.069727	0.001979	FALSE	FALSE	TRUE	(AT)n	Simple_repeat
Sniffles2.INS.1A44M3	INS	chr4	93741357	37	SMARCAD1-DT,GRID2	0.00365	.		.	FALSE	FALSE	TRUE	(CA)n	Simple_repeat
Sniffles2.DEL.1A46M3	DEL	chr4	93852076	-40	SMARCAD1-DT,GRID2	0.00091	DEL_chr4_3c63854b	0.075786	0.000398	FALSE	FALSE	TRUE		Non-repeat
Sniffles2.DEL.1A47M3	DEL	chr4	93887891	-41	SMARCAD1-DT,GRID2	0.00182	DEL_chr4_80d63472	0.00265	8e-06	FALSE	FALSE	TRUE		Non-repeat
Sniffles2.INS.1A48M3	INS	chr4	93901139	32	SMARCAD1-DT,GRID2	0.37568	.		.	FALSE	FALSE	TRUE		Non-repeat
Sniffles2.INS.1A49M3	INS	chr4	93912544	58	SMARCAD1-DT,GRID2	0.37182	INS_chr4_7962f19c	0.862069	0.001968	FALSE	TRUE	FALSE	(TA)n	Simple_repeat
Sniffles2.DEL.1A4CM3	DEL	chr4	93913013	-61	SMARCAD1-DT,GRID2	0.06375	DEL_chr4_c3cfffec	0.431489	2.6e-05	FALSE	TRUE	FALSE	(TA)n	Simple_repeat
Sniffles2.INS.1A4AM3	INS	chr4	93967455	73	SMARCAD1-DT,GRID2	0.00181	.		.	FALSE	FALSE	TRUE		Non-repeat
Sniffles2.DEL.1A4DM3	DEL	chr4	93984893	-36	SMARCAD1-DT,GRID2	0.00546	DEL_chr4_45f20ef8	0.024908	0.5	FALSE	FALSE	TRUE	(AAGG)n	Simple_repeat
Sniffles2.INS.1A4BM3	INS	chr4	93984927	35	SMARCAD1-DT,GRID2	0.00091	.		.	FALSE	FALSE	TRUE		Non-repeat
Sniffles2.DEL.1A4EM3	DEL	chr4	93986498	-7317	SMARCAD1-DT,GRID2	0.00091	DEL_chr4_e8f47d90	0.999727	8e-06	FALSE	TRUE	FALSE		Non-repeat
Sniffles2.DEL.1A50M3	DEL	chr4	94023863	-34	SMARCAD1-DT	0.05273	DEL_chr4_107c5b96	5.9e-05	1.6e-05	FALSE	FALSE	TRUE	(A)n	Simple_repeat
Sniffles2.INS.1A4FM3	INS	chr4	94096329	44	SMARCAD1-DT	0.00091	.		.	FALSE	FALSE	TRUE	(T)n	Simple_repeat
Sniffles2.DEL.1A52M3	DEL	chr4	94158088	-39	SMARCAD1-DT	0.20599	DEL_chr4_92c1de8a	0.073394	1.7e-05	FALSE	FALSE	TRUE	SVA_A	SVA
Sniffles2.DEL.1A53M3	DEL	chr4	94185476	-32	SMARCAD1,SMARCAD1-DT	0.01545	DEL_chr4_7a071c61	0.044911	4.9e-05	FALSE	FALSE	TRUE	(AT)n	Simple_repeat
Sniffles2.DEL.1A55M3	DEL	chr4	94255755	-3288	SMARCAD1	0.00092	DEL_chr4_63895cc9	0.997875	0.000698	TRUE	TRUE	FALSE		Non-repeat
Sniffles2.INS.1A54M3	INS	chr4	94275797	32	SMARCAD1	0.0118	.		.	FALSE	FALSE	TRUE	(TTTTA)n	Simple_repeat
Sniffles2.DEL.1A5AM3	DEL	chr4	94340302	-34	PDLIM5,SMARCAD1	0.20871	DEL_chr4_607b24a1	0.546875	0.001343	FALSE	TRUE	FALSE	(T)n	Simple_repeat
Sniffles2.INS.1A56M3	INS	chr4	94340694	181	PDLIM5,SMARCAD1	0.15427	.		.	FALSE	FALSE	TRUE	AluSx	SINE/Alu
Sniffles2.INS.1A57M3	INS	chr4	94351793	202	PDLIM5,SMARCAD1	0.00091	.		.	FALSE	FALSE	TRUE		Non-repeat
Sniffles2.DEL.1A5BM3	DEL	chr4	94368580	-44	PDLIM5,SMARCAD1	0.00091	DEL_chr4_49eb1f1e	0.069337	5.6e-05	FALSE	FALSE	TRUE		Non-repeat
Sniffles2.INS.1A58M3	INS	chr4	94381226	32	PDLIM5,SMARCAD1	0.00455	.		.	FALSE	FALSE	TRUE	(A)n	Simple_repeat
Sniffles2.INS.1A59M3	INS	chr4	94388201	42	PDLIM5,SMARCAD1	0.00273	.		.	FALSE	FALSE	TRUE		Non-repeat
Sniffles2.INS.1A5CM3	INS	chr4	94492122	324	PDLIM5	0.05464	INS_chr4_5924442b	0.969597	0.15922	FALSE	TRUE	FALSE	AluY	SINE/Alu
Sniffles2.INS.1A5DM3	INS	chr4	94542332	36	PDLIM5	0.00731	.		.	FALSE	FALSE	TRUE		Non-repeat
Sniffles2.DEL.1A5EM3	DEL	chr4	94543785	-34	PDLIM5	0.03545	DEL_chr4_1f95df52	0.005692	0.000129	FALSE	FALSE	TRUE	(GT)n	Simple_repeat
Sniffles2.DEL.1A5FM3	DEL	chr4	94577814	-316	PDLIM5	0.98457	DEL_chr4_cdb60ae5	0.69214	0.908071	TRUE	TRUE	FALSE	AluY	SINE/Alu
Sniffles2.INS.1A60M3	INS	chr4	94622283	6121	BMPR1B,PDLIM5	0.00272	INS_chr4_b3f5f5d4	0.978929	0.006622	FALSE	TRUE	FALSE	L1HS	LINE
Sniffles2.DEL.1A61M3	DEL	chr4	94659485	-38	BMPR1B,PDLIM5	0.00636	DEL_chr4_f45a8be1	0.010127	1.6e-05	FALSE	FALSE	TRUE	(TG)n	Simple_repeat
Sniffles2.DEL.1A63M3	DEL	chr4	94716590	-914	BMPR1B,PDLIM5	0.00091	DEL_chr4_f81b2b5e	0.989114	0.03178	TRUE	TRUE	FALSE		Non-repeat
Sniffles2.DEL.1A64M3	DEL	chr4	94721617	-32	BMPR1B,PDLIM5	0.00091	DEL_chr4_62976c59	5.2e-05	2.4e-05	FALSE	FALSE	TRUE	(T)n	Simple_repeat
Sniffles2.INS.1A62M3	INS	chr4	94735374	59	BMPR1B,PDLIM5	0.01004	INS_chr4_6237cf5b	0.180428	0.014053	FALSE	FALSE	TRUE	(TG)n	Simple_repeat
Sniffles2.DEL.1A65M3	DEL	chr4	94736431	-44	BMPR1B,PDLIM5	0.00273	DEL_chr4_f78b6a39	0.018123	0.000214	FALSE	FALSE	TRUE	AluY	SINE/Alu
Sniffles2.DEL.1A66M3	DEL	chr4	94758080	-37	BMPR1B,PDLIM5	0.00272	DEL_chr4_62976c59	6e-05	2.4e-05	FALSE	FALSE	TRUE		Non-repeat
Sniffles2.DEL.1A6AM3	DEL	chr4	94808912	-47	BMPR1B,PDLIM5	0.00091	DEL_chr4_3fc9e722	0.001123	4e-05	FALSE	FALSE	TRUE	AluY	SINE/Alu
Sniffles2.INS.1A67M3	INS	chr4	94831238	31	BMPR1B,PDLIM5	0.10382	.		.	FALSE	FALSE	TRUE	(ACA)n	Simple_repeat
Sniffles2.DEL.1A6BM3	DEL	chr4	94832276	-46	BMPR1B,PDLIM5	0.01455	DEL_chr4_3fc9e722	0.0011	4e-05	FALSE	FALSE	TRUE		Non-repeat
Sniffles2.DEL.1A6CM3	DEL	chr4	94860821	-71	BMPR1B,PDLIM5	0.01727	DEL_chr4_1fbf8771	0.117455	0.059332	FALSE	FALSE	TRUE		Non-repeat
Sniffles2.INS.1A68M3	INS	chr4	94862102	55	BMPR1B,PDLIM5	0.00545	.		.	FALSE	FALSE	TRUE	(AT)n	Simple_repeat
Sniffles2.DEL.1A6DM3	DEL	chr4	94862147	-44	BMPR1B,PDLIM5	0.00364	DEL_chr4_405b52e4	0.000616	8e-06	FALSE	FALSE	TRUE		Non-repeat
Sniffles2.DEL.1A6EM3	DEL	chr4	94866597	-42	BMPR1B,PDLIM5	0.00273	DEL_chr4_b208a8f8	0.120448	0.000931	FALSE	FALSE	TRUE	AluY	SINE/Alu
Sniffles2.DEL.1A6FM3	DEL	chr4	94869104	-36	BMPR1B,PDLIM5	0.00545	DEL_chr4_405b52e4	0.000507	8e-06	FALSE	FALSE	TRUE	(CA)n	Simple_repeat
Sniffles2.INS.1A69M3	INS	chr4	94870825	56	BMPR1B,PDLIM5	0.00091	.		.	FALSE	FALSE	TRUE		Non-repeat
Sniffles2.DEL.1A70M3	DEL	chr4	94882963	-40	BMPR1B,PDLIM5	0.00181	DEL_chr4_cd68832c	0.001598	8e-06	FALSE	FALSE	TRUE	(GT)n	Simple_repeat
Sniffles2.DEL.1A72M3	DEL	chr4	94902226	-33	BMPR1B,PDLIM5	0.01996	DEL_chr4_d9b08a36	0.02862	8e-06	FALSE	FALSE	TRUE	(CA)n	Simple_repeat
Sniffles2.INS.1A71M3	INS	chr4	94937718	32	BMPR1B	0.01273	.		.	FALSE	FALSE	TRUE	(AC)n	Simple_repeat
Sniffles2.DEL.1A73M3	DEL	chr4	94949298	-318	BMPR1B	0.49637	DEL_chr4_5fa1eabd	0.946708	0.469792	TRUE	TRUE	FALSE	AluY	SINE/Alu
Sniffles2.DEL.1A77M3	DEL	chr4	95013515	-2390	UNC5C,BMPR1B	0.00091	DEL_chr4_eb61cfd9	0.139368	5.7e-05	TRUE	FALSE	FALSE		Non-repeat
Sniffles2.INS.1A75M3	INS	chr4	95026104	32	UNC5C,BMPR1B	0.05717	.		.	FALSE	FALSE	TRUE	(TTTC)n	Simple_repeat
Sniffles2.DEL.1A78M3	DEL	chr4	95049421	-32	UNC5C,BMPR1B	0.50544	DEL_chr4_862c070f	0.080688	0.013201	FALSE	FALSE	TRUE	(T)n	Simple_repeat
Sniffles2.INS.1A76M3	INS	chr4	95053323	35	UNC5C,BMPR1B	0.00091	.		.	FALSE	FALSE	TRUE		Non-repeat
Sniffles2.DEL.1A79M3	DEL	chr4	95061185	-31	UNC5C,BMPR1B	0.01818	DEL_chr4_bfb314a3	0.005162	8e-06	FALSE	FALSE	TRUE	(CA)n	Simple_repeat
Sniffles2.DEL.1A81M3	DEL	chr4	95102526	-44	UNC5C,BMPR1B	0.00091	DEL_chr4_4ee45ea3	0.000149	8e-06	FALSE	FALSE	TRUE		Non-repeat
Sniffles2.INS.1A7AM3	INS	chr4	95104000	64	UNC5C,BMPR1B	0.00455	.		.	TRUE	FALSE	FALSE	A-rich	Low_complexity
Sniffles2.INS.1A7BM3	INS	chr4	95116449	31	UNC5C,BMPR1B	0.00182	.		.	FALSE	FALSE	TRUE		Non-repeat
Sniffles2.INS.1A7CM3	INS	chr4	95120650	32	UNC5C,BMPR1B	0.06113	.		.	FALSE	FALSE	TRUE	(TTCC)n	Simple_repeat
Sniffles2.INS.1A7DM3	INS	chr4	95127064	32	UNC5C,BMPR1B	0.00091	.		.	FALSE	FALSE	TRUE	(TG)n	Simple_repeat
Sniffles2.DEL.1A82M3	DEL	chr4	95159345	-34	UNC5C,BMPR1B	0.00091	DEL_chr4_24d3bf64	0.090909	0.000256	FALSE	FALSE	TRUE		Non-repeat
Sniffles2.DEL.1A83M3	DEL	chr4	95160533	-38	UNC5C,BMPR1B	0.00274	DEL_chr4_86318ef0	0.108033	0.000399	FALSE	FALSE	TRUE	(CCTT)n	Simple_repeat
Sniffles2.INS.1A7EM3	INS	chr4	95175854	90	UNC5C,BMPR1B	0.00635	.		.	FALSE	FALSE	TRUE	L1P1	LINE
Sniffles2.INS.1A7FM3	INS	chr4	95192433	59	UNC5C,BMPR1B	0.02925	.		.	FALSE	FALSE	TRUE	(CCT)n	Simple_repeat
Sniffles2.INS.1A80M3	INS	chr4	95196787	314	UNC5C,BMPR1B	0.78857	.		.	FALSE	FALSE	TRUE	(TA)n	Simple_repeat
Sniffles2.DEL.1A8BM3	DEL	chr4	95215482	-36	UNC5C,BMPR1B	0.00363	DEL_chr4_1305aa17	0.170507	0.000795	FALSE	FALSE	TRUE		Non-repeat
Sniffles2.INS.1A86M3	INS	chr4	95232316	49	UNC5C,BMPR1B	0.00091	.		.	FALSE	FALSE	TRUE	(GT)n	Simple_repeat
Sniffles2.INS.1A85M3	INS	chr4	95241007	40	UNC5C,BMPR1B	0.00365	.		.	FALSE	FALSE	TRUE	(C)n	Simple_repeat
Sniffles2.INS.1A87M3	INS	chr4	95248421	87	UNC5C,BMPR1B	0.01091	INS_chr4_7f04f6ec	0.270186	0.004362	FALSE	FALSE	TRUE		Non-repeat
Sniffles2.INS.1A88M3	INS	chr4	95256715	44	UNC5C,BMPR1B	0.29546	.		.	FALSE	FALSE	TRUE	(TA)n	Simple_repeat
Sniffles2.INS.1A89M3	INS	chr4	95275030	31	UNC5C,BMPR1B	0.00272	.		.	FALSE	FALSE	TRUE	(AG)n	Simple_repeat
Sniffles2.INS.1A8AM3	INS	chr4	95280673	35	UNC5C,BMPR1B	0.00182	.		.	FALSE	FALSE	TRUE		Non-repeat
Sniffles2.INS.1A8CM3	INS	chr4	95312048	3549	UNC5C,BMPR1B	0.00182	INS_chr4_d8064028	0.960552	0.005829	FALSE	TRUE	FALSE	L1HS	LINE
Sniffles2.DEL.1A8FM3	DEL	chr4	95325338	-1108	UNC5C,BMPR1B	0.00183	DEL_chr4_cd95511a	0.956786	0.003101	TRUE	TRUE	FALSE		Non-repeat
Sniffles2.INS.1A8DM3	INS	chr4	95354480	31	UNC5C	0.00364	.		.	FALSE	FALSE	TRUE	(AT)n	Simple_repeat
Sniffles2.DEL.1A90M3	DEL	chr4	95356194	-32	UNC5C	0.00273	DEL_chr4_935fb7bb	0.001529	2.4e-05	FALSE	FALSE	TRUE	(A)n	Simple_repeat
Sniffles2.DEL.1A91M3	DEL	chr4	95384478	-45	UNC5C	0.00091	DEL_chr4_57fb9f06	7e-06	8e-06	FALSE	FALSE	TRUE		Non-repeat
Sniffles2.INS.1A8EM3	INS	chr4	95394854	58	UNC5C	0.00091	.		.	FALSE	FALSE	TRUE	(G)n	Simple_repeat
Sniffles2.INS.1A92M3	INS	chr4	95424459	5974	UNC5C	0.00182	.		.	FALSE	FALSE	TRUE	L1HS	LINE
Sniffles2.INS.1A93M3	INS	chr4	95424519	33	UNC5C	0.00365	.		.	FALSE	FALSE	TRUE	(T)n	Simple_repeat
Sniffles2.INS.1A94M3	INS	chr4	95424970	805	UNC5C	0.00091	.		.	FALSE	FALSE	TRUE		Non-repeat
Sniffles2.DEL.1A98M3	DEL	chr4	95439918	-42958	UNC5C	0.00091	DEL_chr4_86937b70	0.999884	2.4e-05	FALSE	TRUE	FALSE		Non-repeat
Sniffles2.INS.1A95M3	INS	chr4	95446943	149	UNC5C	0.00636	.		.	FALSE	FALSE	TRUE		Non-repeat
Sniffles2.INS.1A96M3	INS	chr4	95448227	32	UNC5C	0.00455	.		.	FALSE	FALSE	TRUE	(GA)n	Simple_repeat
Sniffles2.DEL.1A99M3	DEL	chr4	95461304	-206	UNC5C	0.16334	DEL_chr4_7b48bfee	0.616071	0.201199	TRUE	TRUE	FALSE		Non-repeat
Sniffles2.DEL.1A9AM3	DEL	chr4	95480042	-45	UNC5C	0.00911	DEL_chr4_5302c309	0.116162	0.013277	FALSE	FALSE	TRUE		Non-repeat
Sniffles2.INS.1A97M3	INS	chr4	95487426	100	UNC5C	0.00273	INS_chr4_0ba11ab7	0.990099	0.000611	FALSE	TRUE	FALSE		Non-repeat
Sniffles2.INS.1A9BM3	INS	chr4	95542024	40	UNC5C	0.00091	.		.	TRUE	FALSE	FALSE	(AAATAC)n	Simple_repeat
Sniffles2.DEL.1A9CM3	DEL	chr4	95545756	-37	UNC5C	0.00272	DEL_chr4_ba1d4602	0.012168	0.000479	FALSE	FALSE	TRUE	(CA)n	Simple_repeat
Sniffles2.DEL.1A9FM3	DEL	chr4	95606902	-1353	UNC5C	0.00091	DEL_chr4_3d050f12	0.566198	0.03517	TRUE	TRUE	FALSE	THE1D	LTR
Sniffles2.INS.1A9DM3	INS	chr4	95609149	323	UNC5C	0.06727	.		.	FALSE	FALSE	TRUE	AluY	SINE/Alu
Sniffles2.INS.1A9EM3	INS	chr4	95641277	39	UNC5C	0.00091	.		.	FALSE	FALSE	TRUE		Non-repeat
Sniffles2.DEL.1AA0M3	DEL	chr4	95692632	-34	UNC5C	0.049	DEL_chr4_b52857ef	0.011151	0.000234	FALSE	FALSE	TRUE	(GT)n	Simple_repeat
Sniffles2.INS.1AA1M3	INS	chr4	95699872	73	UNC5C	0.00091	.		.	FALSE	FALSE	TRUE		Non-repeat
Sniffles2.INS.1AA2M3	INS	chr4	95702952	46	UNC5C	0.01	.		.	FALSE	FALSE	TRUE		Non-repeat
Sniffles2.INS.1AA3M3	INS	chr4	95705156	34	UNC5C	0.00182	.		.	FALSE	FALSE	TRUE	(A)n	Simple_repeat
Sniffles2.INS.1AA4M3	INS	chr4	95761539	32	UNC5C	0.00998	.		.	FALSE	FALSE	TRUE	(A)n	Simple_repeat
Sniffles2.INS.1AA5M3	INS	chr4	95831931	67	UNC5C	0.00818	INS_chr4_8f95e460	0.208075	0.066951	FALSE	FALSE	TRUE	A-rich	Low_complexity
Sniffles2.DEL.1AA7M3	DEL	chr4	95869853	-48	UNC5C	0.42287	DEL_chr4_7e62816a	0.159609	0.001069	TRUE	FALSE	FALSE	(AATTA)n	Simple_repeat
Sniffles2.INS.1AA6M3	INS	chr4	95869855	39	UNC5C	0.01545	.		.	FALSE	FALSE	TRUE	(ATTAA)n	Simple_repeat
Sniffles2.INS.1AA8M3	INS	chr4	95902203	43	UNC5C	0.02	.		.	FALSE	FALSE	TRUE	SVA_A	SVA
Sniffles2.INS.1AA9M3	INS	chr4	95929465	123	UNC5C	0.00091	INS_chr4_51de0910	0.882245	0.00123	TRUE	TRUE	FALSE	(T)n	Simple_repeat
Sniffles2.DEL.1AAAM3	DEL	chr4	95951260	-34	UNC5C	0.02182	DEL_chr4_4ad814a3	0.000548	8e-06	FALSE	FALSE	TRUE	(AT)n	Simple_repeat
Sniffles2.DEL.1AABM3	DEL	chr4	95991804	-1797	UNC5C	0.00091	DEL_chr4_aa2c83ea	0.998333	0.000135	FALSE	TRUE	FALSE		Non-repeat
Sniffles2.DEL.1AAEM3	DEL	chr4	96012530	-39	UNC5C	0.00545	DEL_chr4_5463c263	0.000618	8e-06	FALSE	FALSE	TRUE	(AGAA)n	Simple_repeat
Sniffles2.INS.1AACM3	INS	chr4	96012580	47	UNC5C	0.00091	.		.	FALSE	FALSE	TRUE	(AAGA)n	Simple_repeat
Sniffles2.INS.1AADM3	INS	chr4	96029934	31	UNC5C	0.01545	.		.	FALSE	FALSE	TRUE		Non-repeat
Sniffles2.INS.1AAFM3	INS	chr4	96105667	319	UNC5C	0.01913	INS_chr4_15af37a9	0.978528	0.018336	TRUE	TRUE	FALSE	AluY	SINE/Alu
Sniffles2.DEL.1AB2M3	DEL	chr4	96123262	-42	UNC5C	0.32214	DEL_chr4_0e64f400	0.223958	0.000772	FALSE	FALSE	TRUE	(AT)n	Simple_repeat
Sniffles2.INS.1AB0M3	INS	chr4	96123344	42	UNC5C	0.23727	.		.	FALSE	FALSE	TRUE	(AT)n	Simple_repeat
Sniffles2.INS.1AB1M3	INS	chr4	96169980	36	UNC5C	0.51996	.		.	FALSE	FALSE	TRUE	(TTTTA)n	Simple_repeat
Sniffles2.DEL.1AB3M3	DEL	chr4	96170222	-40	UNC5C	0.00272	DEL_chr4_25e374a9	0.071429	0.000606	FALSE	FALSE	TRUE		Non-repeat
Sniffles2.DEL.1AB4M3	DEL	chr4	96172005	-35	UNC5C	0.00091	DEL_chr4_f83c94a8	2.7e-05	8e-06	FALSE	FALSE	TRUE	(TA)n	Simple_repeat
Sniffles2.INS.1AB6M3	INS	chr4	96231938	33	STPG2,UNC5C	0.12546	.		.	FALSE	FALSE	TRUE		Non-repeat
Sniffles2.DEL.1AB8M3	DEL	chr4	96265891	-36	STPG2,UNC5C	0.00091	DEL_chr4_ce3d755b	0.000433	2.4e-05	FALSE	FALSE	TRUE		Non-repeat
Sniffles2.DEL.1AB9M3	DEL	chr4	96293230	-202	STPG2,UNC5C	0.53176	DEL_chr4_7140fe48	0.630435	0.035998	FALSE	TRUE	FALSE		Non-repeat
Sniffles2.INS.1AB7M3	INS	chr4	96293364	33	STPG2,UNC5C	0.12386	.		.	FALSE	FALSE	TRUE		Non-repeat
Sniffles2.DEL.1ABDM3	DEL	chr4	96303530	-33	STPG2,UNC5C	0.13727	DEL_chr4_1a4b160f	0.054487	0.002914	FALSE	FALSE	TRUE		Non-repeat
Sniffles2.INS.1ABAM3	INS	chr4	96310559	54	STPG2,UNC5C	0.00182	.		.	FALSE	FALSE	TRUE		Non-repeat
Sniffles2.INS.1ABBM3	INS	chr4	96318664	44	STPG2,UNC5C	0.00544	INS_chr4_eff1ddb3	0.157143	0.001747	FALSE	FALSE	TRUE		Non-repeat
Sniffles2.INS.1ABCM3	INS	chr4	96338435	41	STPG2,UNC5C	0.00091	.		.	FALSE	FALSE	TRUE	(GAAGAAA)n	Simple_repeat
Sniffles2.DEL.1ABEM3	DEL	chr4	96346240	-45	STPG2,UNC5C	0.00364	DEL_chr4_c744eae6	0.001784	1.6e-05	TRUE	FALSE	FALSE		Non-repeat
Sniffles2.DEL.1ABFM3	DEL	chr4	96364486	-32	STPG2,UNC5C	0.01093	DEL_chr4_7bf1735d	0.016906	0.00295	FALSE	FALSE	TRUE	(A)n	Simple_repeat
Sniffles2.DEL.1AC0M3	DEL	chr4	96374530	-81	STPG2,UNC5C	0.32033	DEL_chr4_8608ee9e	0.001695	8e-06	FALSE	FALSE	TRUE		Non-repeat
Sniffles2.DEL.1AC2M3	DEL	chr4	96401979	-7891	STPG2,UNC5C	0.00091	DEL_chr4_3104b544	0.906872	1.6e-05	FALSE	TRUE	FALSE		Non-repeat
Sniffles2.INS.1AC1M3	INS	chr4	96436819	36	STPG2,UNC5C	0.0118	.		.	FALSE	FALSE	TRUE	(ATATAT)n	Simple_repeat
Sniffles2.DEL.1AC3M3	DEL	chr4	96471586	-47	STPG2,UNC5C	0.01457	DEL_chr4_3751798e	0.000633	8e-06	FALSE	FALSE	TRUE	LTR37A	LTR
Sniffles2.DEL.1AC4M3	DEL	chr4	96475724	-60	STPG2,UNC5C	0.03552	DEL_chr4_b73e4242	0.813333	0.022571	TRUE	TRUE	FALSE	L1M1	LINE
Sniffles2.DEL.1AC5M3	DEL	chr4	96479434	-31	STPG2,UNC5C	0.00544	DEL_chr4_0a89c9c9	0.004322	5.6e-05	FALSE	FALSE	TRUE	(A)n	Simple_repeat
Sniffles2.INS.1AC7M3	INS	chr4	96502158	7044	STPG2,UNC5C	0.00182	.		.	FALSE	FALSE	TRUE		Non-repeat
Sniffles2.INS.1AC6M3	INS	chr4	96502160	3610	STPG2,UNC5C	0.4564	.		.	FALSE	FALSE	TRUE		Non-repeat
Sniffles2.INS.1AC8M3	INS	chr4	96515508	33	STPG2,UNC5C	0.00182	.		.	FALSE	FALSE	TRUE	(A)n	Simple_repeat
Sniffles2.INS.1AC9M3	INS	chr4	96529607	45	STPG2,UNC5C	0.00091	.		.	TRUE	FALSE	FALSE		Non-repeat
Sniffles2.INS.1ACAM3	INS	chr4	96532931	35	STPG2,UNC5C	0.00091	.		.	FALSE	FALSE	TRUE	(T)n	Simple_repeat
Sniffles2.DEL.1ACCM3	DEL	chr4	96544928	-39	STPG2,UNC5C	0.00091	DEL_chr4_ec0e3429	0.05848	0.002091	FALSE	FALSE	TRUE		Non-repeat
Sniffles2.INS.1ACBM3	INS	chr4	96589248	33	STPG2,UNC5C	0.00091	.		.	FALSE	FALSE	TRUE	(C)n	Simple_repeat
Sniffles2.DEL.1ACDM3	DEL	chr4	96593154	-32	STPG2,UNC5C	0.00364	DEL_chr4_9f0219cf	0.009119	1.6e-05	FALSE	FALSE	TRUE	(TTTC)n	Simple_repeat
Sniffles2.DEL.1ACEM3	DEL	chr4	96594474	-35	STPG2,UNC5C	0.00182	DEL_chr4_8dbe7274	0.000319	8e-06	FALSE	FALSE	TRUE		Non-repeat
Sniffles2.INS.1ACFM3	INS	chr4	96648450	32	STPG2,UNC5C	0.07078	.		.	FALSE	FALSE	TRUE	(AAGA)n	Simple_repeat
Sniffles2.DEL.1AD1M3	DEL	chr4	96650952	-319	STPG2,UNC5C	0.42454	DEL_chr4_c9744086	0.9625	0.398717	TRUE	TRUE	FALSE	AluY	SINE/Alu
Sniffles2.DEL.1AD2M3	DEL	chr4	96659863	-31	STPG2,UNC5C	0.05636	DEL_chr4_9f21bd4b	0.010738	0.000143	FALSE	FALSE	TRUE	(T)n	Simple_repeat
Sniffles2.INS.1AD0M3	INS	chr4	96688054	74	STPG2,UNC5C	0.00091	.		.	FALSE	FALSE	TRUE	(AT)n	Simple_repeat
Sniffles2.INS.1AD3M3	INS	chr4	96711905	39	STPG2,UNC5C	0.00182	.		.	FALSE	FALSE	TRUE	(AG)n	Simple_repeat
Sniffles2.INS.1AD4M3	INS	chr4	96777780	42	STPG2,UNC5C	0.00182	.		.	FALSE	FALSE	TRUE		Non-repeat
Sniffles2.INS.1AD9M3	INS	chr4	96806639	3135	STPG2,UNC5C	0.00455	.		.	FALSE	FALSE	TRUE		Non-repeat
Sniffles2.INS.1AD8M3	INS	chr4	96806641	1724	STPG2,UNC5C	0.31273	.		.	FALSE	FALSE	TRUE		Non-repeat
Sniffles2.DEL.1ADAM3	DEL	chr4	96863634	-5492	STPG2	0.0127	DEL_chr4_49a0626e	0.939275	0.016692	TRUE	TRUE	FALSE	L1PA7	LINE
Sniffles2.DEL.1ADBM3	DEL	chr4	96863783	-39	STPG2	0.00091	DEL_chr4_49a0626e	0.006842	0.016692	FALSE	FALSE	TRUE		Non-repeat
Sniffles2.INS.1ADDM3	INS	chr4	96912436	33	STPG2	0.00911	.		.	FALSE	FALSE	TRUE	(GA)n	Simple_repeat
Sniffles2.INS.1ADEM3	INS	chr4	96921712	47	STPG2	0.00182	.		.	FALSE	FALSE	TRUE	(T)n	Simple_repeat
Sniffles2.DEL.1ADFM3	DEL	chr4	96976051	-262	STPG2	0.26182	DEL_chr4_b24fca8d	0.362259	0.287255	TRUE	TRUE	FALSE	AluY	SINE/Alu
Sniffles2.DEL.1AE2M3	DEL	chr4	97019468	-38	STPG2	0.00182	DEL_chr4_c9a7478b	0.004874	0.000352	FALSE	FALSE	TRUE		Non-repeat
Sniffles2.INS.1AE0M3	INS	chr4	97025866	46	STPG2	0.00182	.		.	FALSE	FALSE	TRUE	(A)n	Simple_repeat
Sniffles2.DEL.1AE3M3	DEL	chr4	97030051	-43	STPG2	0.00091	DEL_chr4_a33654b7	0.363971	8e-06	TRUE	TRUE	FALSE		Non-repeat
Sniffles2.INS.1AE1M3	INS	chr4	97047029	71	STPG2	0.00091	.		.	FALSE	FALSE	TRUE	(G)n	Simple_repeat
Sniffles2.DEL.1AE4M3	DEL	chr4	97078480	-35	STPG2	0.00182	DEL_chr4_c8bfd46b	0.016556	8e-06	FALSE	FALSE	TRUE	(TA)n	Simple_repeat
Sniffles2.DEL.1AE5M3	DEL	chr4	97095309	-43	STPG2	0.00182	DEL_chr4_58e36e71	0.133333	0.000981	FALSE	FALSE	TRUE		Non-repeat
Sniffles2.INS.1AE6M3	INS	chr4	97141784	45	STPG2	0.00091	.		.	FALSE	FALSE	TRUE		Non-repeat
Sniffles2.INS.1AE7M3	INS	chr4	97173349	55	STPG2	0.00091	.		.	FALSE	FALSE	TRUE		Non-repeat
Sniffles2.DEL.1AEAM3	DEL	chr4	97180778	-43	STPG2	0.00363	DEL_chr4_4deb2d4c	0.083492	9.3e-05	FALSE	FALSE	TRUE	AluSx	SINE/Alu
Sniffles2.INS.1AE8M3	INS	chr4	97181256	40	STPG2	0.00273	.		.	FALSE	FALSE	TRUE		Non-repeat
Sniffles2.INS.1AE9M3	INS	chr4	97182654	5507	STPG2	0.00182	INS_chr4_30084e80	0.915697	0.034863	FALSE	TRUE	FALSE	L1HS	LINE
Sniffles2.DEL.1AEBM3	DEL	chr4	97189500	-325	STPG2	0.32123	DEL_chr4_f1905600	0.96319	0.440702	TRUE	TRUE	FALSE	AluY	SINE/Alu
Sniffles2.DEL.1AEDM3	DEL	chr4	97212225	-314	STPG2	0.32305	DEL_chr4_8b26eda4	0.952381	0.433882	TRUE	TRUE	FALSE	AluY	SINE/Alu
Sniffles2.DEL.1AEEM3	DEL	chr4	97216663	-45	STPG2	0.00273	DEL_chr4_181c8401	0.001848	4.8e-05	FALSE	FALSE	TRUE		Non-repeat
Sniffles2.INS.1AECM3	INS	chr4	97223409	33	STPG2	0.01543	.		.	FALSE	FALSE	TRUE	(GAAA)n	Simple_repeat
Sniffles2.DEL.1AEFM3	DEL	chr4	97251361	-14893	STPG2	0.00547	DEL_chr4_65d360a8	0.997588	0.00368	TRUE	TRUE	FALSE		Non-repeat
Sniffles2.DEL.1AF0M3	DEL	chr4	97254857	-36	STPG2	0.09727	DEL_chr4_65d360a8	0.002479	0.00368	FALSE	FALSE	TRUE	L1PA5	LINE
Sniffles2.DEL.1AF1M3	DEL	chr4	97260113	-320	STPG2	0.09364	DEL_chr4_9400eb3d	0.953271	0.152605	TRUE	TRUE	FALSE	AluY	SINE/Alu
Sniffles2.INS.1AF2M3	INS	chr4	97315326	32	STPG2	0.08668	.		.	FALSE	FALSE	TRUE		Non-repeat
Sniffles2.INS.1AF3M3	INS	chr4	97323584	32	STPG2	0.14	.		.	FALSE	FALSE	TRUE	(TA)n	Simple_repeat
Sniffles2.DEL.1AF4M3	DEL	chr4	97388395	-99	STPG2	0.02545	DEL_chr4_1deb552e	0.001316	8e-06	FALSE	FALSE	TRUE	L1M5	LINE
Sniffles2.INS.1AF6M3	INS	chr4	97398671	59	STPG2	0.00182	.		.	FALSE	FALSE	TRUE		Non-repeat
Sniffles2.DEL.1AF7M3	DEL	chr4	97404449	-38	STPG2	0.00273	DEL_chr4_f197e9ee	0.005274	8e-06	FALSE	FALSE	TRUE	(CA)n	Simple_repeat
Sniffles2.DEL.1AF9M3	DEL	chr4	97432632	-40	STPG2	0.00091	DEL_chr4_92c49fc3	0.002243	4.8e-05	FALSE	FALSE	TRUE		Non-repeat
Sniffles2.DEL.1AF8M3	DEL	chr4	97433140	-4923	STPG2	0.12069	DEL_chr4_dd7efd97	0.999797	0.103522	TRUE	TRUE	FALSE	LTR12C	LTR
Sniffles2.DEL.1AFAM3	DEL	chr4	97437499	-41	STPG2	0.00182	DEL_chr4_dd7efd97	0.008531	0.103522	FALSE	FALSE	TRUE	LTR12E	LTR
Sniffles2.DEL.1AFBM3	DEL	chr4	97442621	-46	STPG2	0.00091	DEL_chr4_82b94302	0.019137	2.4e-05	FALSE	FALSE	TRUE		Non-repeat
Sniffles2.DEL.1AFCM3	DEL	chr4	97454522	-33	STPG2	0.02995	DEL_chr4_99af8221	0.053375	8e-06	FALSE	FALSE	TRUE	(A)n	Simple_repeat
Sniffles2.DEL.1AFDM3	DEL	chr4	97478874	-38	STPG2	0.00091	DEL_chr4_78095990	0.012796	0.000168	FALSE	FALSE	TRUE	(GT)n	Simple_repeat
Sniffles2.DEL.1B00M3	DEL	chr4	97503839	-111	STPG2	0.81851	DEL_chr4_8badf5aa	0.496894	0.002636	FALSE	TRUE	FALSE	(AT)n	Simple_repeat
Sniffles2.INS.1AFEM3	INS	chr4	97504157	70	STPG2	0.00091	.		.	FALSE	FALSE	TRUE		Non-repeat
Sniffles2.INS.1AFFM3	INS	chr4	97549014	267	STPG2	0.58802	INS_chr4_baf1f465	0.996269	0.764418	TRUE	TRUE	FALSE		Non-repeat
Sniffles2.DEL.1B01M3	DEL	chr4	97551021	-37	STPG2	0.00272	DEL_chr4_733c260f	0.000394	4e-05	FALSE	FALSE	TRUE	LTR12_v	LTR
Sniffles2.DEL.1B06M3	DEL	chr4	97613476	-36	STPG2	0.00272	DEL_chr4_7ffa0567	0.014332	8.5e-05	FALSE	FALSE	TRUE	(TG)n	Simple_repeat
Sniffles2.INS.1B03M3	INS	chr4	97637151	39	STPG2	0.00091	.		.	FALSE	FALSE	TRUE		Non-repeat
Sniffles2.DUP.1B09M3	DUP	chr4	97669162	176190	STPG2	0.00091	DUP_chr4_661d86e9	0.999989	2.4e-05	TRUE	TRUE	FALSE		Non-repeat
Sniffles2.DEL.1B07M3	DEL	chr4	97669502	-318	STPG2	0.58348	DEL_chr4_7cf54a9b	0.959248	0.573359	TRUE	TRUE	FALSE	AluY	SINE/Alu
Sniffles2.INS.1B04M3	INS	chr4	97676064	54	STPG2	0.00273	.		.	FALSE	FALSE	TRUE	(TA)n	Simple_repeat
Sniffles2.INS.1B05M3	INS	chr4	97680321	39	STPG2	0.00091	.		.	FALSE	FALSE	TRUE		Non-repeat
Sniffles2.DEL.1B08M3	DEL	chr4	97694813	-33	STPG2	0.03832	DEL_chr4_0682514c	0.002204	7.9e-05	FALSE	FALSE	TRUE	(A)n	Simple_repeat
Sniffles2.INS.1B0BM3	INS	chr4	97703554	51	STPG2	0.00729	.		.	FALSE	FALSE	TRUE	(AC)n	Simple_repeat
Sniffles2.DEL.1B0EM3	DEL	chr4	97703599	-43	STPG2	0.00091	DEL_chr4_0682514c	0.002852	7.9e-05	FALSE	FALSE	TRUE	(TA)n	Simple_repeat
Sniffles2.INS.1B0CM3	INS	chr4	97708049	53	STPG2	0.00091	INS_chr4_00c9decf	0.189286	0.000127	FALSE	FALSE	TRUE	(T)n	Simple_repeat
Sniffles2.INS.1B0DM3	INS	chr4	97729064	33	RAP1GDS1,STPG2	0.02914	.		.	FALSE	FALSE	TRUE	(TC)n	Simple_repeat
Sniffles2.DEL.1B0FM3	DEL	chr4	97763136	-1915	RAP1GDS1,STPG2	0.00091	DEL_chr4_60400b12	0.015404	8e-06	FALSE	FALSE	TRUE		Non-repeat
Sniffles2.DEL.1B10M3	DEL	chr4	97784152	-43	RAP1GDS1,STPG2	0.00182	DEL_chr4_7fecdc77	0.00321	2.4e-05	FALSE	FALSE	TRUE		Non-repeat
Sniffles2.DEL.1B11M3	DEL	chr4	97793215	-39	RAP1GDS1,STPG2	0.00273	DEL_chr4_854a43ae	0.067454	0.000112	FALSE	FALSE	TRUE		Non-repeat
Sniffles2.DEL.1B14M3	DEL	chr4	97797904	-568	RAP1GDS1,STPG2	0.00091	DEL_chr4_60400b12	0.004575	8e-06	FALSE	FALSE	TRUE	L1P1	LINE
Sniffles2.DEL.1B15M3	DEL	chr4	97806994	-9425	RAP1GDS1,STPG2	0.00091	DEL_chr4_a7621a12	0.999576	0.000127	TRUE	TRUE	FALSE		Non-repeat
Sniffles2.INS.1B13M3	INS	chr4	97811785	78	RAP1GDS1,STPG2	0.00091	.		.	FALSE	FALSE	TRUE		Non-repeat
Sniffles2.DEL.1B16M3	DEL	chr4	97813678	-31	RAP1GDS1,STPG2	0.01091	DEL_chr4_c53af344	0.00805	8e-06	FALSE	FALSE	TRUE	(A)n	Simple_repeat
Sniffles2.DEL.1B17M3	DEL	chr4	97826062	-47	RAP1GDS1,STPG2	0.00091	DEL_chr4_9b6cb022	0.071006	3.2e-05	FALSE	FALSE	TRUE	MER57-int	LTR
Sniffles2.INS.1B19M3	INS	chr4	97917731	38	RAP1GDS1,STPG2	0.00091	.		.	FALSE	FALSE	TRUE	(T)n	Simple_repeat
Sniffles2.INS.1B1AM3	INS	chr4	97957174	35	RAP1GDS1,STPG2	0.00458	.		.	FALSE	FALSE	TRUE		Non-repeat
Sniffles2.INS.1B1BM3	INS	chr4	97974357	40	RAP1GDS1,STPG2	0.00182	.		.	FALSE	FALSE	TRUE	(G)n	Simple_repeat
Sniffles2.INS.1B1CM3	INS	chr4	97986025	46	RAP1GDS1,STPG2	0.00182	INS_chr4_ef1166db	0.164286	0.000659	FALSE	FALSE	TRUE		Non-repeat
Sniffles2.DEL.1B20M3	DEL	chr4	98008504	-31	RAP1GDS1,STPG2	0.83818	DEL_chr4_5816a142	0.115942	0.000367	TRUE	FALSE	FALSE		Non-repeat
Sniffles2.INS.1B1DM3	INS	chr4	98039409	185	RAP1GDS1,STPG2	0.36454	INS_chr4_389b0a03	0.989305	0.519311	TRUE	TRUE	FALSE	L1PB4	LINE
Sniffles2.INS.1B1EM3	INS	chr4	98045991	54	RAP1GDS1,STPG2	0.36546	.		.	TRUE	FALSE	FALSE	L1M3de	LINE
Sniffles2.INS.1B1FM3	INS	chr4	98080095	40	RAP1GDS1,STPG2	0.00091	.		.	FALSE	FALSE	TRUE		Non-repeat
Sniffles2.DEL.1B21M3	DEL	chr4	98082434	-31	RAP1GDS1,STPG2	0.49728	DEL_chr4_6c6cbca2	0.004338	3.2e-05	FALSE	FALSE	TRUE	(T)n	Simple_repeat
Sniffles2.DEL.1B25M3	DEL	chr4	98110796	-42	RAP1GDS1,STPG2	0.00091	DEL_chr4_f6bb8783	0.003642	8e-06	FALSE	FALSE	TRUE		Non-repeat
Sniffles2.INS.1B22M3	INS	chr4	98111437	43	RAP1GDS1,STPG2	0.00181	.		.	FALSE	FALSE	TRUE		Non-repeat
Sniffles2.INS.1B23M3	INS	chr4	98137412	77	RAP1GDS1,STPG2	0.00091	.		.	FALSE	FALSE	TRUE	(G)n	Simple_repeat
Sniffles2.DEL.1B26M3	DEL	chr4	98156136	-56	RAP1GDS1,STPG2	0.00091	DEL_chr4_bc7c85da	0.052632	0.000422	TRUE	FALSE	FALSE		Non-repeat
Sniffles2.DEL.1B27M3	DEL	chr4	98165617	-37	RAP1GDS1,STPG2	0.00544	DEL_chr4_a1654c56	0.001273	1.7e-05	FALSE	FALSE	TRUE	(TG)n	Simple_repeat
Sniffles2.INS.1B24M3	INS	chr4	98177222	42	RAP1GDS1,STPG2	0.00455	.		.	FALSE	FALSE	TRUE	(TC)n	Simple_repeat
Sniffles2.INS.1B29M3	INS	chr4	98197441	46	RAP1GDS1,STPG2	0.00182	.		.	FALSE	FALSE	TRUE		Non-repeat
Sniffles2.DEL.1B2BM3	DEL	chr4	98198763	-36	RAP1GDS1,STPG2	0.00091	DEL_chr4_9c6703c3	0.009284	0.000147	FALSE	FALSE	TRUE		Non-repeat
Sniffles2.INS.1B2AM3	INS	chr4	98289346	36	RAP1GDS1,STPG2	0.00091	.		.	FALSE	FALSE	TRUE	(CT)n	Simple_repeat
Sniffles2.INS.1B2CM3	INS	chr4	98303441	40	RAP1GDS1	0.00091	.		.	FALSE	FALSE	TRUE	(A)n	Simple_repeat
Sniffles2.DEL.1B30M3	DEL	chr4	98330460	-38	RAP1GDS1	0.00182	DEL_chr4_0c63449a	0.034081	0.5	FALSE	FALSE	TRUE	SVA_E	SVA
Sniffles2.INS.1B2DM3	INS	chr4	98331316	35	RAP1GDS1	0.00183	.		.	FALSE	FALSE	TRUE	(GA)n	Simple_repeat
Sniffles2.INS.1B2EM3	INS	chr4	98344579	64	RAP1GDS1	0.00091	.		.	FALSE	FALSE	TRUE		Non-repeat
Sniffles2.DEL.1B31M3	DEL	chr4	98363400	-2139	RAP1GDS1	0.00182	DEL_chr4_1066215d	0.876621	0.001174	FALSE	TRUE	FALSE		Non-repeat
Sniffles2.DEL.1B32M3	DEL	chr4	98366265	-1861	RAP1GDS1	0.00091	DEL_chr4_42f12459	0.809662	0.000198	FALSE	TRUE	FALSE	THE1B	LTR
Sniffles2.INS.1B2FM3	INS	chr4	98388965	37	RAP1GDS1	0.01366	.		.	FALSE	FALSE	TRUE		Non-repeat
Sniffles2.DEL.1B35M3	DEL	chr4	98403715	-44	RAP1GDS1	0.00091	DEL_chr4_4a829146	0.005624	1.6e-05	FALSE	FALSE	TRUE		Non-repeat
Sniffles2.INS.1B34M3	INS	chr4	98438589	31	RAP1GDS1	0.00182	.		.	FALSE	FALSE	TRUE	(TA)n	Simple_repeat
Sniffles2.DEL.1B39M3	DEL	chr4	98556015	-37	RAP1GDS1	0.00181	DEL_chr4_e687ac80	0.049825	8.9e-05	FALSE	FALSE	TRUE	(AC)n	Simple_repeat
Sniffles2.DEL.1B3CM3	DEL	chr4	98626310	-48	EIF4E,RAP1GDS1	0.02646	DEL_chr4_986d9103	0.070301	0.000359	FALSE	FALSE	TRUE		Non-repeat
Sniffles2.INS.1B3BM3	INS	chr4	98659001	40	EIF4E,RAP1GDS1	0.00274	.		.	FALSE	FALSE	TRUE	(C)n	Simple_repeat
Sniffles2.DEL.1B40M3	DEL	chr4	98759725	-1983	EIF4E	0.00272	DEL_chr4_b22d5344	0.979155	0.026984	FALSE	TRUE	FALSE	L2	LINE
Sniffles2.INS.1B3DM3	INS	chr4	98761589	1372	EIF4E	0.36025	.		.	FALSE	FALSE	TRUE		Non-repeat
Sniffles2.INS.1B3EM3	INS	chr4	98761766	364	EIF4E	0.03097	.		.	FALSE	FALSE	TRUE		Non-repeat
Sniffles2.INS.1B3FM3	INS	chr4	98775054	35	EIF4E	0.00182	.		.	FALSE	FALSE	TRUE		Non-repeat
Sniffles2.DEL.1B41M3	DEL	chr4	98775880	-36	EIF4E	0.01545	DEL_chr4_57fb9f06	6e-06	8e-06	FALSE	FALSE	TRUE		Non-repeat
Sniffles2.INS.1B44M3	INS	chr4	98821144	77	EIF4E	0.00182	.		.	FALSE	FALSE	TRUE	(GT)n	Simple_repeat
Sniffles2.DEL.1B4DM3	DEL	chr4	98821766	-41	EIF4E	0.00182	DEL_chr4_34a96220	0.004015	4e-05	FALSE	FALSE	TRUE	(GT)n	Simple_repeat
Sniffles2.DEL.1B4EM3	DEL	chr4	98828596	-32	EIF4E	0.07169	DEL_chr4_3f413f75	0.035885	8e-06	FALSE	FALSE	TRUE	(AAGAA)n	Simple_repeat
Sniffles2.INS.1B45M3	INS	chr4	98835132	32	EIF4E	0.06987	.		.	FALSE	FALSE	TRUE	(AAAG)n	Simple_repeat
Sniffles2.DEL.1B4FM3	DEL	chr4	98837250	-32	EIF4E	0.07895	DEL_chr4_681aad0a	0.004017	0.00147	FALSE	FALSE	TRUE	(A)n	Simple_repeat
Sniffles2.DEL.1B50M3	DEL	chr4	98850944	-41	EIF4E	0.01724	DEL_chr4_57a62a3c	0.385321	0.000172	FALSE	TRUE	FALSE	(AAGG)n	Simple_repeat
Sniffles2.INS.1B46M3	INS	chr4	98851100	37	EIF4E	0.00182	.		.	FALSE	FALSE	TRUE	(AAGG)n	Simple_repeat
Sniffles2.INS.1B47M3	INS	chr4	98866866	39	EIF4E	0.00091	.		.	FALSE	FALSE	TRUE	(A)n	Simple_repeat
Sniffles2.DEL.1B51M3	DEL	chr4	98882375	-41	EIF4E	0.00091	DEL_chr4_d038bfeb	0.018912	7.7e-05	FALSE	FALSE	TRUE	AluY	SINE/Alu
Sniffles2.DUP.1B52M3	DUP	chr4	98892637	3313	EIF4E	0.05808	DUP_chr4_ffcb9e18	0.941762	0.161437	FALSE	TRUE	FALSE		Non-repeat
Sniffles2.INS.1B48M3	INS	chr4	98892962	3296	EIF4E	0.06893	.		.	TRUE	FALSE	FALSE	Tigger1	DNA_transposon
Sniffles2.INS.1B4AM3	INS	chr4	98893940	3295	EIF4E	0.01022	.		.	FALSE	FALSE	TRUE	Tigger1	DNA_transposon
Sniffles2.INS.1B49M3	INS	chr4	98894763	3300	EIF4E	0.00529	.		.	FALSE	FALSE	TRUE	Tigger1	DNA_transposon
Sniffles2.INS.1B4CM3	INS	chr4	98895793	3293	EIF4E	0.03609	.		.	FALSE	FALSE	TRUE	Tigger1	DNA_transposon
Sniffles2.INS.1B4BM3	INS	chr4	98896345	34	EIF4E	0.00545	.		.	FALSE	FALSE	TRUE		Non-repeat
Sniffles2.INS.1B55M3	INS	chr4	98897569	54	EIF4E	0.00455	.		.	FALSE	FALSE	TRUE	(G)n	Simple_repeat
Sniffles2.DEL.1B58M3	DEL	chr4	98917106	-33	EIF4E	0.01455	DEL_chr4_57fb9f06	5e-06	8e-06	FALSE	FALSE	TRUE	(CA)n	Simple_repeat
Sniffles2.INS.1B56M3	INS	chr4	98937707	36	METAP1,EIF4E	0.10708	.		.	FALSE	FALSE	TRUE	(GAAG)n	Simple_repeat
Sniffles2.INS.1B57M3	INS	chr4	98980408	43	METAP1,EIF4E	0.17851	INS_chr4_07f9c303	0.796296	0.163622	TRUE	TRUE	FALSE	(TCTTC)n	Simple_repeat
Sniffles2.DEL.1B5AM3	DEL	chr4	99004449	-38	METAP1	0.54809	DEL_chr4_70caf010	0.146034	1.6e-05	FALSE	FALSE	TRUE	(CA)n	Simple_repeat
Sniffles2.INS.1B59M3	INS	chr4	99054008	3286	ENSG00000246090,METAP1	0.00364	.		.	FALSE	FALSE	TRUE	SVA_F	SVA
Sniffles2.DEL.1B5BM3	DEL	chr4	99074502	-5407	ENSG00000246090,METAP1	0.00091	DEL_chr4_89880f44	0.051268	0.000183	FALSE	FALSE	TRUE		Non-repeat
Sniffles2.DEL.1B61M3	DEL	chr4	99101892	-335	ENSG00000246090,METAP1	0.75136	DEL_chr4_91aebeba	0.958333	0.583225	TRUE	TRUE	FALSE	AluY	SINE/Alu
Sniffles2.INS.1B5EM3	INS	chr4	99111366	36	ENSG00000246090,METAP1	0.40109	.		.	TRUE	FALSE	FALSE	(T)n	Simple_repeat
Sniffles2.INS.1B5FM3	INS	chr4	99122150	55	ENSG00000246090,METAP1	0.00091	.		.	FALSE	FALSE	TRUE	(TG)n	Simple_repeat
Sniffles2.DEL.1B62M3	DEL	chr4	99147579	-70	ENSG00000246090,METAP1	0.11202	DEL_chr4_3ffd180c	0.931338	0.082209	TRUE	TRUE	FALSE		Non-repeat
Sniffles2.DEL.1B63M3	DEL	chr4	99149132	-316	ENSG00000246090,METAP1	0.96824	DEL_chr4_a90840b8	0.949527	0.86808	TRUE	TRUE	FALSE	AluY	SINE/Alu
Sniffles2.INS.1B60M3	INS	chr4	99179558	69	ENSG00000246090,ADH1A	0.99728	INS_chr4_d63adce5	0.971225	0.83953	TRUE	TRUE	FALSE		Non-repeat
Sniffles2.INS.1B64M3	INS	chr4	99301410	67	ADH1B,ENSG00000246090	0.00091	.		.	FALSE	FALSE	TRUE		Non-repeat
Sniffles2.DEL.1B65M3	DEL	chr4	99305560	-32	ADH1B,ENSG00000246090	0.12546	DEL_chr4_220b4abb	0.120059	8.8e-05	TRUE	FALSE	FALSE	(TA)n	Simple_repeat
Sniffles2.DEL.1B66M3	DEL	chr4	99352513	-34	ADH1B	0.09945	DEL_chr4_57fb9f06	5e-06	8e-06	FALSE	FALSE	TRUE		Non-repeat
Sniffles2.DEL.1B67M3	DEL	chr4	99355852	-66	ADH1B	0.22586	DEL_chr4_68057979	0.306144	2.4e-05	FALSE	TRUE	FALSE	LTR12	LTR
Sniffles2.DEL.1B68M3	DEL	chr4	99359929	-43	ADH7,ADH1B	0.00182	DEL_chr4_7a71c477	0.000102	8e-06	FALSE	FALSE	TRUE		Non-repeat
Sniffles2.INS.1B69M3	INS	chr4	99455638	310	ADH7	0.12182	INS_chr4_7f81a6a2	0.990333	0.164489	TRUE	TRUE	FALSE	AluY	SINE/Alu
Sniffles2.DEL.1B71M3	DEL	chr4	99506618	-49	TRMT10A	0.01091	DEL_chr4_74d734e1	0.150602	0.000645	FALSE	FALSE	TRUE	(TTCT)n	Simple_repeat
Sniffles2.INS.1B6CM3	INS	chr4	99506671	985	TRMT10A	0.05818	.		.	FALSE	FALSE	TRUE	L1M3c	LINE
Sniffles2.DEL.1B72M3	DEL	chr4	99518492	-33	TRMT10A	0.00454	DEL_chr4_f08567c0	0.052632	0.000136	FALSE	FALSE	TRUE	(A)n	Simple_repeat
Sniffles2.INS.1B6DM3	INS	chr4	99522393	38	TRMT10A	0.00091	.		.	FALSE	FALSE	TRUE	(A)n	Simple_repeat
Sniffles2.INS.1B6EM3	INS	chr4	99562737	296	MTTP,TRMT10A	0.03636	.		.	FALSE	FALSE	TRUE	AluSx	SINE/Alu
Sniffles2.INS.1B6FM3	INS	chr4	99584631	40	MTTP,TRMT10A	0.01815	.		.	FALSE	FALSE	TRUE		Non-repeat
Sniffles2.INS.1B70M3	INS	chr4	99588908	366	MTTP,TRMT10A	0.8294	.		.	FALSE	FALSE	TRUE	(TA)n	Simple_repeat
Sniffles2.DEL.1B76M3	DEL	chr4	99601386	-48	MTTP	0.02909	DEL_chr4_a337c7c4	0.098	0.006789	TRUE	FALSE	FALSE		Non-repeat
Sniffles2.INS.1B73M3	INS	chr4	99605882	31	MTTP	0.0082	.		.	FALSE	FALSE	TRUE	(T)n	Simple_repeat
Sniffles2.INS.1B74M3	INS	chr4	99643740	33	MTTP	0.00091	.		.	FALSE	FALSE	TRUE	(CA)n	Simple_repeat
Sniffles2.INS.1B75M3	INS	chr4	99667989	32	MTTP	0.03091	INS_chr4_56c748e8	0.615385	8.4e-05	FALSE	TRUE	FALSE		Non-repeat
Sniffles2.INS.1B78M3	INS	chr4	99714869	41	DAPP1,MTTP	0.00091	.		.	FALSE	FALSE	TRUE	(C)n	Simple_repeat
Sniffles2.DEL.1B7AM3	DEL	chr4	99741348	-36	DAPP1,MTTP	0.06636	DEL_chr4_51b74292	0.017899	8e-06	FALSE	FALSE	TRUE	(A)n	Simple_repeat
Sniffles2.DEL.1B7BM3	DEL	chr4	99749135	-46	DAPP1	0.00182	DEL_chr4_fe4b0e8b	0.886792	2.4e-05	FALSE	TRUE	FALSE		Non-repeat
Sniffles2.INS.1B79M3	INS	chr4	99749158	47	DAPP1	0.11454	.		.	TRUE	FALSE	FALSE		Non-repeat
Sniffles2.DUP.1B7CM3	DUP	chr4	99761089	13898	DAPP1	0.00364	DUP_chr4_6552e690	0.999856	0.003513	TRUE	TRUE	FALSE		Non-repeat
Sniffles2.DEL.1B80M3	DEL	chr4	99810986	-39	DAPP1	0.00091	DEL_chr4_5e5eac0e	0.060606	4e-05	FALSE	FALSE	TRUE		Non-repeat
Sniffles2.INS.1B7DM3	INS	chr4	99819701	309	DAPP1	0.11658	INS_chr4_c7094000	0.993538	0.098628	TRUE	TRUE	FALSE	AluY	SINE/Alu
Sniffles2.DEL.1B81M3	DEL	chr4	99842912	-39	DAPP1	0.00273	DEL_chr4_12451118	0.373832	0.01113	FALSE	TRUE	FALSE	AluY	SINE/Alu
Sniffles2.INS.1B7EM3	INS	chr4	99865953	34	LAMTOR3,DAPP1	0.00364	.		.	FALSE	FALSE	TRUE	(TA)n	Simple_repeat
Sniffles2.INS.1B7FM3	INS	chr4	99879802	60	LAMTOR3,DAPP1	0.36091	.		.	FALSE	FALSE	TRUE	Tigger3c	DNA_transposon
Sniffles2.INS.1B82M3	INS	chr4	99904821	185	DNAJB14,LAMTOR3	0.00182	.		.	FALSE	FALSE	TRUE		Non-repeat
Sniffles2.DEL.1B83M3	DEL	chr4	99949687	-40	H2AZ1	0.00091	DEL_chr4_9a1893e4	0.000164	8.8e-05	FALSE	FALSE	TRUE		Non-repeat
Sniffles2.INS.1B86M3	INS	chr4	99996836	45	H2AZ1	0.00091	.		.	FALSE	FALSE	TRUE	(TG)n	Simple_repeat
Sniffles2.DEL.1B8BM3	DEL	chr4	99997817	-70	H2AZ1	0.00726	DEL_chr4_9bd72147	0.096862	0.005339	FALSE	FALSE	TRUE		Non-repeat
Sniffles2.INS.1B87M3	INS	chr4	100012608	86	H2AZ1	0.00272	.		.	FALSE	FALSE	TRUE		Non-repeat
Sniffles2.INS.1B88M3	INS	chr4	100014500	31	H2AZ1	0.01543	.		.	FALSE	FALSE	TRUE	(A)n	Simple_repeat
Sniffles2.DEL.1B8CM3	DEL	chr4	100039694	-42749	H2AZ1	0.00182	DEL_chr4_b6c5e45b	0.999953	4e-05	FALSE	TRUE	FALSE		Non-repeat
Sniffles2.INS.1B89M3	INS	chr4	100060229	32	H2AZ1	0.00545	.		.	FALSE	FALSE	TRUE	(A)n	Simple_repeat
Sniffles2.INS.1B8AM3	INS	chr4	100091598	39	DDIT4L	0.00091	.		.	FALSE	FALSE	TRUE	(C)n	Simple_repeat
Sniffles2.INS.1B8DM3	INS	chr4	100104788	36	DDIT4L	0.19182	.		.	FALSE	FALSE	TRUE	(TA)n	Simple_repeat
Sniffles2.INS.1B8EM3	INS	chr4	100150660	49	DDIT4L	0.00091	.		.	FALSE	FALSE	TRUE	(T)n	Simple_repeat
Sniffles2.DEL.1B91M3	DEL	chr4	100178473	-40	DDIT4L	0.00455	DEL_chr4_7d869eae	0.112637	0.00073	FALSE	FALSE	TRUE		Non-repeat
Sniffles2.INS.1B90M3	INS	chr4	100178525	576	DDIT4L	0.00091	.		.	FALSE	FALSE	TRUE		Non-repeat
Sniffles2.INS.1B8FM3	INS	chr4	100178678	96	DDIT4L	0.59074	.		.	FALSE	FALSE	TRUE	DNM1r	other-repeat
Sniffles2.DEL.1B92M3	DEL	chr4	100195605	-53	DDIT4L	0.0073	DEL_chr4_57fb9f06	8e-06	8e-06	FALSE	FALSE	TRUE	LTR12C	LTR
Sniffles2.DEL.1B93M3	DEL	chr4	100196582	-67	DDIT4L	0.0255	DEL_chr4_15382ecd	0.109855	0.020004	FALSE	FALSE	TRUE	LTR12E	LTR
Sniffles2.INS.1B94M3	INS	chr4	100238611	58	DDIT4L	0.00091	.		.	FALSE	FALSE	TRUE	(GA)n	Simple_repeat
Sniffles2.INS.1B95M3	INS	chr4	100246329	181	DDIT4L	0.00091	.		.	FALSE	FALSE	TRUE		Non-repeat
Sniffles2.DEL.1B96M3	DEL	chr4	100292659	-32	EMCN,DDIT4L	0.00274	DEL_chr4_aec7926c	0.015	8e-06	FALSE	FALSE	TRUE	(T)n	Simple_repeat
Sniffles2.DEL.1B99M3	DEL	chr4	100323690	-264	EMCN,DDIT4L	0.72454	DEL_chr4_5f98f90b	0.981132	0.727064	TRUE	TRUE	FALSE	AluY	SINE/Alu
Sniffles2.INS.1B97M3	INS	chr4	100342965	807	EMCN,DDIT4L	0.00545	INS_chr4_9202b6e8	0.878128	0.003502	FALSE	TRUE	FALSE	L1HS	LINE
Sniffles2.INS.1B98M3	INS	chr4	100361267	86	EMCN,DDIT4L	0.00183	.		.	FALSE	FALSE	TRUE		Non-repeat
Sniffles2.DEL.1B9AM3	DEL	chr4	100371910	-70	EMCN,DDIT4L	0.21858	DEL_chr4_6f56dea5	0.934211	0.196079	TRUE	TRUE	FALSE		Non-repeat
Sniffles2.DEL.1B9BM3	DEL	chr4	100378679	-34	EMCN,DDIT4L	0.00272	DEL_chr4_57fb9f06	5e-06	8e-06	FALSE	FALSE	TRUE	(AC)n	Simple_repeat
Sniffles2.DEL.1B9CM3	DEL	chr4	100389833	-34	EMCN,DDIT4L	0.00635	DEL_chr4_a9d09a27	0.00628	1.6e-05	FALSE	FALSE	TRUE	(AC)n	Simple_repeat
Sniffles2.DEL.1B9EM3	DEL	chr4	100402033	-43	EMCN,DDIT4L	0.00091	DEL_chr4_b1fac2b1	0.121547	0.000439	FALSE	FALSE	TRUE		Non-repeat
Sniffles2.INS.1B9DM3	INS	chr4	100448823	45	EMCN,DDIT4L	0.10273	.		.	TRUE	FALSE	FALSE	(CCTT)n	Simple_repeat
Sniffles2.DEL.1B9FM3	DEL	chr4	100453489	-1932	EMCN,DDIT4L	0.00091	DEL_chr4_bc70f4eb	0.794795	8e-06	FALSE	TRUE	FALSE		Non-repeat
Sniffles2.DEL.1BA0M3	DEL	chr4	100456168	-1763	EMCN,DDIT4L	0.00091	DEL_chr4_ebcdca68	0.900466	1.6e-05	FALSE	TRUE	FALSE	L1M5	LINE
Sniffles2.DEL.1BA1M3	DEL	chr4	100459172	-33	EMCN,DDIT4L	0.57169	DEL_chr4_e382b792	0.109979	0.000893	FALSE	FALSE	TRUE	(CT)n	Simple_repeat
Sniffles2.DEL.1BA2M3	DEL	chr4	100469478	-178	EMCN,DDIT4L	0.47641	DEL_chr4_25df1962	0.988827	0.420756	TRUE	TRUE	FALSE	L1PREC2	LINE
Sniffles2.DEL.1BA5M3	DEL	chr4	100505053	-39	EMCN,DDIT4L	0.00091	DEL_chr4_9e7630ad	0.000398	8e-06	FALSE	FALSE	TRUE	LTR13	LTR
Sniffles2.INS.1BA3M3	INS	chr4	100519765	44	EMCN,DDIT4L	0.00182	.		.	TRUE	FALSE	FALSE		Non-repeat
Sniffles2.INS.1BA4M3	INS	chr4	100568362	31	EMCN	0.02455	.		.	FALSE	FALSE	TRUE	(A)n	Simple_repeat
Sniffles2.DEL.1BA6M3	DEL	chr4	100572239	-102	EMCN	0.73775	DEL_chr4_2eb3871b	0.451766	0.000629	FALSE	TRUE	FALSE		Non-repeat
Sniffles2.DEL.1BA9M3	DEL	chr4	100623038	-32	EMCN	0.78312	DEL_chr4_41d73340	9.7e-05	8e-06	FALSE	FALSE	TRUE		Non-repeat
Sniffles2.INS.1BA7M3	INS	chr4	100623060	54	EMCN	0.00456	.		.	FALSE	FALSE	TRUE	(T)n	Simple_repeat
Sniffles2.INS.1BA8M3	INS	chr4	100638268	50	EMCN	0.00091	.		.	FALSE	FALSE	TRUE	(T)n	Simple_repeat
Sniffles2.DEL.1BAAM3	DEL	chr4	100645754	-37	EMCN	0.49273	DEL_chr4_d9ff20fd	0.095718	0.000238	FALSE	FALSE	TRUE	(AT)n	Simple_repeat
Sniffles2.DEL.1BABM3	DEL	chr4	100678500	-1795	EMCN	0.00091	DEL_chr4_90e899a2	0.254135	8e-06	FALSE	FALSE	TRUE		Non-repeat
Sniffles2.DEL.1BADM3	DEL	chr4	100702036	-38	EMCN	0.00636	DEL_chr4_41d73340	0.000114	8e-06	FALSE	FALSE	TRUE	(GA)n	Simple_repeat
Sniffles2.DEL.1BAEM3	DEL	chr4	100717112	-34	PPP3CA,EMCN	0.09982	DEL_chr4_8dadf752	0.002291	0.000121	FALSE	FALSE	TRUE	(T)n	Simple_repeat
Sniffles2.DEL.1BAFM3	DEL	chr4	100732606	-49	PPP3CA,EMCN	0.02178	DEL_chr4_4427b649	0.004095	8e-06	FALSE	FALSE	TRUE		Non-repeat
Sniffles2.DEL.1BB0M3	DEL	chr4	100733371	-3252	PPP3CA,EMCN	0.00182	DEL_chr4_a2a977b3	0.999693	0.001412	TRUE	TRUE	FALSE		Non-repeat
Sniffles2.INS.1BACM3	INS	chr4	100751209	50	PPP3CA,EMCN	0.00091	.		.	FALSE	FALSE	TRUE	(AAAAGA)n	Simple_repeat
Sniffles2.DEL.1BB1M3	DEL	chr4	100756533	-65	PPP3CA,EMCN	0.03818	DEL_chr4_e9d3e999	0.985075	0.035364	TRUE	TRUE	FALSE	MLT2A2	LTR
Sniffles2.INS.1BB3M3	INS	chr4	100825512	36	PPP3CA,EMCN	0.09	.		.	FALSE	FALSE	TRUE		Non-repeat
Sniffles2.INS.1BB4M3	INS	chr4	100828521	41	PPP3CA,EMCN	0.00091	.		.	FALSE	FALSE	TRUE	(A)n	Simple_repeat
Sniffles2.INS.1BB5M3	INS	chr4	100830655	33	PPP3CA,EMCN	0.00091	.		.	FALSE	FALSE	TRUE		Non-repeat
Sniffles2.DEL.1BB7M3	DEL	chr4	100830778	-324	PPP3CA,EMCN	0.08273	DEL_chr4_f2e52dd1	0.972308	0.086437	TRUE	TRUE	FALSE	AluY	SINE/Alu
Sniffles2.INS.1BB6M3	INS	chr4	100864173	43	PPP3CA,EMCN	0.01996	.		.	FALSE	FALSE	TRUE	L1P3	LINE
Sniffles2.DEL.1BB8M3	DEL	chr4	100876108	-12302	PPP3CA,EMCN	0.00091	DEL_chr4_e131409f	0.999756	0.000214	TRUE	TRUE	FALSE		Non-repeat
Sniffles2.DEL.1BBCM3	DEL	chr4	101033285	-36	PPP3CA,EMCN	0.00726	DEL_chr4_57fb9f06	6e-06	8e-06	FALSE	FALSE	TRUE	(AC)n	Simple_repeat
Sniffles2.DEL.1BBDM3	DEL	chr4	101038997	-1034	PPP3CA,EMCN	0.18066	DEL_chr4_ac52d205	0.76484	0.146522	TRUE	TRUE	FALSE		Non-repeat
Sniffles2.DEL.1BBEM3	DEL	chr4	101089959	-47	PPP3CA,EMCN	0.00182	DEL_chr4_57fb9f06	7e-06	8e-06	FALSE	FALSE	TRUE		Non-repeat
Sniffles2.DEL.1BBFM3	DEL	chr4	101090864	-60	PPP3CA,EMCN	0.42468	DEL_chr4_878adc2d	0.421546	0.065393	FALSE	TRUE	FALSE	(AT)n	Simple_repeat
Sniffles2.INS.1BBBM3	INS	chr4	101090886	32	PPP3CA,EMCN	0.02	.		.	FALSE	FALSE	TRUE		Non-repeat
Sniffles2.INS.1BC1M3	INS	chr4	101106454	56	PPP3CA,EMCN	0.39546	.		.	FALSE	FALSE	TRUE	(GAAA)n	Simple_repeat
Sniffles2.DEL.1BC6M3	DEL	chr4	101106454	-36	PPP3CA,EMCN	0.24682	DEL_chr4_ecc8f18b	0.031531	0.000144	TRUE	FALSE	FALSE	(GAAAA)n	Simple_repeat
Sniffles2.INS.1BC2M3	INS	chr4	101120579	324	PPP3CA	0.11	INS_chr4_a5f12b24	0.993837	0.118936	TRUE	TRUE	FALSE	AluY	SINE/Alu
Sniffles2.DEL.1BC7M3	DEL	chr4	101124706	-34	PPP3CA	0.07377	DEL_chr4_1cadfd3c	0.056807	2.4e-05	FALSE	FALSE	TRUE	(AAGA)n	Simple_repeat
Sniffles2.INS.1BC3M3	INS	chr4	101124726	47	PPP3CA	0.00182	.		.	FALSE	FALSE	TRUE	(GTT)n	Simple_repeat
Sniffles2.INS.1BC4M3	INS	chr4	101127759	43	PPP3CA	0.00455	.		.	FALSE	FALSE	TRUE		Non-repeat
Sniffles2.INS.1BC5M3	INS	chr4	101164092	553	PPP3CA	0.75227	.		.	FALSE	FALSE	TRUE		Non-repeat
Sniffles2.INS.1BC8M3	INS	chr4	101225934	48	BANK1,PPP3CA	0.00091	.		.	FALSE	FALSE	TRUE	(T)n	Simple_repeat
Sniffles2.DEL.1BC9M3	DEL	chr4	101289871	-36	BANK1,PPP3CA	0.00182	DEL_chr4_ba4a5c02	0.000624	8e-06	FALSE	FALSE	TRUE	(GT)n	Simple_repeat
Sniffles2.DEL.1BCBM3	DEL	chr4	101298848	-31	BANK1,PPP3CA	0.01545	DEL_chr4_931f3b89	0.017927	1.6e-05	FALSE	FALSE	TRUE	(GT)n	Simple_repeat
Sniffles2.DEL.1BCCM3	DEL	chr4	101333271	-33	BANK1,PPP3CA	0.03376	DEL_chr4_9fb66654	0.002056	3.3e-05	FALSE	FALSE	TRUE	(T)n	Simple_repeat
Sniffles2.DEL.1BCDM3	DEL	chr4	101374153	-36	BANK1,PPP3CA	0.00363	DEL_chr4_bb8cb15c	1e-06	0.000834	FALSE	FALSE	TRUE	(AC)n	Simple_repeat
Sniffles2.INS.1BCAM3	INS	chr4	101384449	38	BANK1,PPP3CA	0.01273	.		.	FALSE	FALSE	TRUE	(AT)n	Simple_repeat
Sniffles2.DEL.1BCFM3	DEL	chr4	101443783	-4647	BANK1,PPP3CA	0.00091	DEL_chr4_45ff8cbb	0.988812	3.2e-05	TRUE	TRUE	FALSE		Non-repeat
Sniffles2.DEL.1BD0M3	DEL	chr4	101470395	-59	BANK1,PPP3CA	0.02632	DEL_chr4_9c9d9026	0.116505	0.008182	FALSE	FALSE	TRUE	DNM1r	other-repeat
Sniffles2.INS.1BCEM3	INS	chr4	101470550	158	BANK1,PPP3CA	0.34301	.		.	FALSE	FALSE	TRUE	DNM1r	other-repeat
Sniffles2.DEL.1BD5M3	DEL	chr4	101530204	-36	BANK1,PPP3CA	0.00091	DEL_chr4_7c04c9d4	0.065603	0.012309	FALSE	FALSE	TRUE		Non-repeat
Sniffles2.INS.1BD1M3	INS	chr4	101552091	330	BANK1,PPP3CA	0.02455	INS_chr4_5ee31a45	0.961188	0.025117	TRUE	TRUE	FALSE	AluY	SINE/Alu
Sniffles2.DEL.1BD7M3	DEL	chr4	101554595	-42	BANK1,PPP3CA	0.00091	DEL_chr4_6ef48d51	0.000179	2.4e-05	FALSE	FALSE	TRUE	AluSx	SINE/Alu
Sniffles2.DEL.1BD6M3	DEL	chr4	101556664	-34	BANK1,PPP3CA	0.38838	DEL_chr4_19a004f5	0.071087	0.002107	FALSE	FALSE	TRUE		Non-repeat
Sniffles2.INS.1BD2M3	INS	chr4	101563520	121	BANK1,PPP3CA	0.01909	INS_chr4_04d82dd2	0.382911	0.024576	FALSE	TRUE	FALSE		Non-repeat
Sniffles2.INS.1BD3M3	INS	chr4	101566689	43	BANK1,PPP3CA	0.00091	.		.	FALSE	FALSE	TRUE		Non-repeat
Sniffles2.DEL.1BD8M3	DEL	chr4	101596221	-36	BANK1,PPP3CA	0.0173	DEL_chr4_e5725962	0.246667	0.003923	FALSE	FALSE	TRUE	(TA)n	Simple_repeat
Sniffles2.INS.1BD4M3	INS	chr4	101596361	33	BANK1,PPP3CA	0.06557	.		.	FALSE	FALSE	TRUE	(AT)n	Simple_repeat
Sniffles2.INS.1BDAM3	INS	chr4	101647555	36	BANK1,PPP3CA	0.00091	.		.	FALSE	FALSE	TRUE	(A)n	Simple_repeat
Sniffles2.INS.1BDBM3	INS	chr4	101674752	50	BANK1,PPP3CA	0.00091	.		.	FALSE	FALSE	TRUE	(T)n	Simple_repeat
Sniffles2.DEL.1BDEM3	DEL	chr4	101749336	-312	BANK1	0.6824	DEL_chr4_0a7af19f	0.354875	0.015898	FALSE	TRUE	FALSE		Non-repeat
Sniffles2.INS.1BDCM3	INS	chr4	101749782	64	BANK1	0.07286	.		.	FALSE	FALSE	TRUE	(AT)n	Simple_repeat
Sniffles2.DEL.1BDFM3	DEL	chr4	101750004	-50	BANK1	0.07013	DEL_chr4_0d4bb5f2	0.53125	2.2e-05	FALSE	TRUE	FALSE	(TA)n	Simple_repeat
Sniffles2.INS.1BDDM3	INS	chr4	101775358	56	BANK1	0.00091	.		.	FALSE	FALSE	TRUE	(T)n	Simple_repeat
Sniffles2.DEL.1BE0M3	DEL	chr4	101791174	-53	BANK1	0.05263	DEL_chr4_0e5bfc8f	0.245461	0.04395	TRUE	FALSE	FALSE		Non-repeat
Sniffles2.DEL.1BE1M3	DEL	chr4	101839938	-32	SLC39A8,BANK1	0.12842	DEL_chr4_d9887903	0.062619	0.000272	FALSE	FALSE	TRUE	(T)n	Simple_repeat
Sniffles2.DEL.1BE2M3	DEL	chr4	101866630	-565	SLC39A8,BANK1	0.41289	DEL_chr4_16f35ea8	0.998233	0.438727	TRUE	TRUE	FALSE	L1HS	LINE
Sniffles2.INS.1BE4M3	INS	chr4	101936268	32	SLC39A8,BANK1	0.07622	.		.	FALSE	FALSE	TRUE		Non-repeat
Sniffles2.DEL.1BE5M3	DEL	chr4	101986850	-32	SLC39A8,BANK1	0.00182	DEL_chr4_0a10288d	0.407407	0.000127	FALSE	TRUE	FALSE	(TATG)n	Simple_repeat
Sniffles2.INS.1BE6M3	INS	chr4	102003957	56	SLC39A8,BANK1	0.00091	.		.	FALSE	FALSE	TRUE		Non-repeat
Sniffles2.INS.1BE7M3	INS	chr4	102007147	36	SLC39A8,BANK1	0.05263	.		.	FALSE	FALSE	TRUE	(TA)n	Simple_repeat
Sniffles2.DEL.1BE8M3	DEL	chr4	102097428	-43	SLC39A8,BANK1	0.00272	DEL_chr4_4dfb4782	0.061798	0.5	FALSE	FALSE	TRUE		Non-repeat
Sniffles2.INS.1BE9M3	INS	chr4	102120744	37	SLC39A8,BANK1	0.00182	.		.	FALSE	FALSE	TRUE		Non-repeat
Sniffles2.DEL.1BEBM3	DEL	chr4	102142598	-40	SLC39A8,BANK1	0.00091	DEL_chr4_bb8cb15c	1e-06	0.000834	FALSE	FALSE	TRUE		Non-repeat
Sniffles2.INS.1BEAM3	INS	chr4	102171202	33	SLC39A8,BANK1	0.58091	.		.	FALSE	FALSE	TRUE		Non-repeat
Sniffles2.DEL.1BECM3	DEL	chr4	102184456	-995	SLC39A8,BANK1	0.00092	DEL_chr4_00ec171a	0.131001	1.6e-05	FALSE	FALSE	TRUE		Non-repeat
Sniffles2.INS.1BEDM3	INS	chr4	102197411	123	SLC39A8,BANK1	0.26091	INS_chr4_ddfc08bd	0.991935	0.261695	TRUE	TRUE	FALSE	FLAM_C	SINE/Alu
Sniffles2.DEL.1BF0M3	DEL	chr4	102199650	-50	SLC39A8,BANK1	0.0064	DEL_chr4_3d610df7	0.186131	0.012304	FALSE	FALSE	TRUE		Non-repeat
Sniffles2.INS.1BEEM3	INS	chr4	102212183	326	SLC39A8,BANK1	0.3239	INS_chr4_b4713e4f	0.914121	0.497509	TRUE	TRUE	FALSE	AluY	SINE/Alu
Sniffles2.INS.1BEFM3	INS	chr4	102275265	46	SLC39A8	0.00183	.		.	FALSE	FALSE	TRUE	(T)n	Simple_repeat
Sniffles2.DEL.1BF1M3	DEL	chr4	102283531	-110	SLC39A8	0.06296	DEL_chr4_1b64d0d7	0.982063	0.060656	TRUE	TRUE	FALSE		Non-repeat
Sniffles2.DEL.1BF6M3	DEL	chr4	102320442	-74	SLC39A8	0.33666	DEL_chr4_64e2e386	0.284091	0.000465	FALSE	FALSE	TRUE	(TA)n	Simple_repeat
Sniffles2.INS.1BF2M3	INS	chr4	102324490	180	SLC39A8	0.01277	INS_chr4_d6b11f53	0.571429	0.008414	FALSE	TRUE	FALSE		Non-repeat
Sniffles2.DEL.1BF7M3	DEL	chr4	102350131	-34	SLC39A8	0.03005	DEL_chr4_bfc274e5	0.648148	8e-06	FALSE	TRUE	FALSE	(AG)n	Simple_repeat
Sniffles2.INS.1BF3M3	INS	chr4	102357764	37	SLC39A8	0.00182	.		.	FALSE	FALSE	TRUE		Non-repeat
Sniffles2.INS.1BF4M3	INS	chr4	102374709	38	SLC39A8	0.00091	.		.	FALSE	FALSE	TRUE	(TG)n	Simple_repeat
Sniffles2.INS.1BF5M3	INS	chr4	102391257	140	NFKB1,SLC39A8	0.00545	.		.	FALSE	FALSE	TRUE		Non-repeat
Sniffles2.DEL.1BFEM3	DEL	chr4	102408233	-1547	NFKB1,SLC39A8	0.00091	DEL_chr4_5f0fc8da	0.614303	0.145719	FALSE	TRUE	FALSE	DNM1r	other-repeat
Sniffles2.DEL.1BFFM3	DEL	chr4	102408310	-2632	NFKB1,SLC39A8	0.28	DEL_chr4_d0b0a695	0.952128	0.207824	FALSE	TRUE	FALSE	DNM1r	other-repeat
Sniffles2.INS.1BF8M3	INS	chr4	102408994	56	NFKB1,SLC39A8	0.01923	.		.	TRUE	FALSE	FALSE	(CG)n	Simple_repeat
Sniffles2.DEL.1C00M3	DEL	chr4	102409041	-752	NFKB1,SLC39A8	0.08592	DEL_chr4_5f0fc8da	0.580123	0.145719	FALSE	TRUE	FALSE	DNM1r	other-repeat
Sniffles2.DEL.1BFDM3	DEL	chr4	102409240	-50	NFKB1,SLC39A8	0.39818	DEL_chr4_ba0f388f	0.230769	0.000421	FALSE	FALSE	TRUE	(AT)n	Simple_repeat
Sniffles2.DEL.1C01M3	DEL	chr4	102410180	-105	NFKB1,SLC39A8	0.33364	DEL_chr4_1d19451e	0.195101	0.298576	FALSE	FALSE	TRUE	DNM1r	other-repeat
Sniffles2.INS.1BF9M3	INS	chr4	102410360	53	NFKB1,SLC39A8	0.03839	.		.	FALSE	FALSE	TRUE	(TA)n	Simple_repeat
Sniffles2.INS.1BFAM3	INS	chr4	102422589	1886	NFKB1,SLC39A8	0.27496	INS_chr4_5bfc4233	0.065752	0.289648	FALSE	FALSE	TRUE	L1HS	LINE
Sniffles2.DEL.1C02M3	DEL	chr4	102428538	-41	NFKB1,SLC39A8	0.00091	DEL_chr4_258f8587	0.062338	0.00102	FALSE	FALSE	TRUE		Non-repeat
Sniffles2.DEL.1C03M3	DEL	chr4	102451791	-40	NFKB1,SLC39A8	0.00091	DEL_chr4_cf116608	0.00494	8e-06	FALSE	FALSE	TRUE	AluY	SINE/Alu
Sniffles2.INS.1BFCM3	INS	chr4	102462710	76	NFKB1,SLC39A8	0.00091	.		.	FALSE	FALSE	TRUE	(AG)n	Simple_repeat
Sniffles2.INS.1BFBM3	INS	chr4	102463992	70	NFKB1,SLC39A8	0.57078	.		.	FALSE	FALSE	TRUE	DNM1r	other-repeat
Sniffles2.DEL.1C04M3	DEL	chr4	102464089	-34	NFKB1,SLC39A8	0.04818	DEL_chr4_bb8cb15c	1e-06	0.000834	FALSE	FALSE	TRUE		Non-repeat
Sniffles2.INS.1C06M3	INS	chr4	102551464	35	NFKB1	0.00091	.		.	FALSE	FALSE	TRUE	(GC)n	Simple_repeat
Sniffles2.DEL.1C07M3	DEL	chr4	102559539	-36	NFKB1	0.00181	DEL_chr4_bb8cb15c	1e-06	0.000834	FALSE	FALSE	TRUE		Non-repeat
Sniffles2.INS.1C08M3	INS	chr4	102609159	35	NFKB1	0.0127	.		.	FALSE	FALSE	TRUE	(A)n	Simple_repeat
Sniffles2.DEL.1C0BM3	DEL	chr4	102620246	-101	NFKB1	0.18421	DEL_chr4_044f2e98	0.051003	0.001253	FALSE	FALSE	TRUE	MLT1G3	LTR
Sniffles2.DEL.1C0CM3	DEL	chr4	102653226	-32	UBE2D3,NFKB1	0.01089	DEL_chr4_f17abfc2	0.018829	0.000152	FALSE	FALSE	TRUE	(CA)n	Simple_repeat
Sniffles2.INS.1C09M3	INS	chr4	102661919	782	UBE2D3,NFKB1	0.00091	.		.	FALSE	FALSE	TRUE		Non-repeat
Sniffles2.INS.1C0AM3	INS	chr4	102678448	2058	UBE2D3,NFKB1	0.00091	.		.	FALSE	FALSE	TRUE	SVA_F	SVA
Sniffles2.DEL.1C10M3	DEL	chr4	102709295	-50	UBE2D3,NFKB1	0.00545	DEL_chr4_4cea8891	0.621902	2.4e-05	FALSE	TRUE	FALSE	GA-rich	Low_complexity
Sniffles2.INS.1C0EM3	INS	chr4	102747077	35	UBE2D3	0.00364	.		.	FALSE	FALSE	TRUE	(A)n	Simple_repeat
Sniffles2.INS.1C0FM3	INS	chr4	102763904	57	UBE2D3	0.00273	.		.	FALSE	FALSE	TRUE		Non-repeat
Sniffles2.DEL.1C12M3	DEL	chr4	102810283	-37	UBE2D3	0.00091	DEL_chr4_bb8cb15c	1e-06	0.000834	FALSE	FALSE	TRUE		Non-repeat
Sniffles2.DEL.1C13M3	DEL	chr4	102842900	-45	SLC9B1,UBE2D3	0.53546	DEL_chr4_80f94460	0.022052	0.000468	FALSE	FALSE	TRUE	AluSx	SINE/Alu
Sniffles2.DEL.1C14M3	DEL	chr4	102857776	-2152	SLC9B1,UBE2D3	0.01554	DEL_chr4_0f5463a9	0.92278	0.013098	TRUE	TRUE	FALSE	L1M4c	LINE
Sniffles2.DEL.1C16M3	DEL	chr4	102857967	-4583	SLC9B1,UBE2D3	0.00183	DEL_chr4_135675b3	0.960909	0.013383	TRUE	TRUE	FALSE		Non-repeat
Sniffles2.DEL.1C15M3	DEL	chr4	102860119	-2431	SLC9B1,UBE2D3	0.01548	DEL_chr4_9b34fa40	0.998766	0.013887	TRUE	TRUE	FALSE		Non-repeat
Sniffles2.INS.1C11M3	INS	chr4	102864369	346	SLC9B1,UBE2D3	0.53358	.		.	TRUE	FALSE	FALSE		Non-repeat
Sniffles2.DEL.1C17M3	DEL	chr4	102891207	-40	SLC9B1,UBE2D3	0.00091	DEL_chr4_4d9a6b63	0.028798	0.018873	FALSE	FALSE	TRUE		Non-repeat
Sniffles2.INS.1C18M3	INS	chr4	102918069	34	SLC9B1,UBE2D3	0.00091	.		.	FALSE	FALSE	TRUE	(A)n	Simple_repeat
Sniffles2.INS.1C19M3	INS	chr4	102930711	3693	SLC9B1,UBE2D3	0.00455	.		.	FALSE	FALSE	TRUE	L1HS	LINE
Sniffles2.DEL.1C1AM3	DEL	chr4	102939349	-38	SLC9B1,UBE2D3	0.00091	DEL_chr4_17080f60	0.435596	4.8e-05	TRUE	TRUE	FALSE		Non-repeat
Sniffles2.DEL.1C1BM3	DEL	chr4	102948328	-35	SLC9B1	0.00182	DEL_chr4_fe454e36	0.000442	8e-06	FALSE	FALSE	TRUE	(CA)n	Simple_repeat
Sniffles2.DEL.1C1CM3	DEL	chr4	102951946	-2506	SLC9B1	0.53267	DEL_chr4_1454ea3a	0.98923	0.51834	TRUE	TRUE	FALSE	L1HS	LINE
Sniffles2.DEL.1C1DM3	DEL	chr4	102955857	-39	SLC9B2,SLC9B1	0.00181	DEL_chr4_fe454e36	0.000492	8e-06	FALSE	FALSE	TRUE	(AAAG)n	Simple_repeat
Sniffles2.DEL.1C1FM3	DEL	chr4	103046691	-44	SLC9B2,SLC9B1	0.01457	DEL_chr4_783a1c2f	0.46875	7.1e-05	FALSE	TRUE	FALSE		Non-repeat
Sniffles2.INS.1C1EM3	INS	chr4	103046706	53	SLC9B2,SLC9B1	0.09347	.		.	FALSE	FALSE	TRUE	(A)n	Simple_repeat
Sniffles2.DEL.1C20M3	DEL	chr4	103093835	-39	BDH2	0.00545	DEL_chr4_8c278f80	1e-06	0.001849	FALSE	FALSE	TRUE		Non-repeat
Sniffles2.INS.1C21M3	INS	chr4	103102556	31	BDH2	0.00091	.		.	FALSE	FALSE	TRUE	(AT)n	Simple_repeat
Sniffles2.INS.1C22M3	INS	chr4	103112895	91	BDH2	0.1343	.		.	FALSE	FALSE	TRUE	(TA)n	Simple_repeat
Sniffles2.DEL.1C24M3	DEL	chr4	103112903	-54	BDH2	0.43	DEL_chr4_be96810c	0.099099	0.002197	FALSE	FALSE	TRUE	(TA)n	Simple_repeat
Sniffles2.DEL.1C25M3	DEL	chr4	103139051	-97	BDH2	0.21909	DEL_chr4_2abca5d6	0.882883	0.185222	TRUE	TRUE	FALSE		Non-repeat
Sniffles2.INS.1C23M3	INS	chr4	103173579	64	BDH2	0.2204	.		.	FALSE	FALSE	TRUE		Non-repeat
Sniffles2.DEL.1C27M3	DEL	chr4	103200557	-34	BDH2	0.00272	DEL_chr4_10798906	0.015018	2.7e-05	FALSE	FALSE	TRUE	(AC)n	Simple_repeat
Sniffles2.DEL.1C28M3	DEL	chr4	103226984	-42	BDH2	0.00091	DEL_chr4_4a02ac06	0.033646	1.6e-05	FALSE	FALSE	TRUE	Harlequin-int	LTR
Sniffles2.DEL.1C29M3	DEL	chr4	103280572	-47117	BDH2	0.00638	DEL_chr4_7316ff8f	0.991874	0.014259	TRUE	TRUE	FALSE		Non-repeat
Sniffles2.DEL.1C2AM3	DEL	chr4	103287667	-44	BDH2	0.00091	DEL_chr4_f7e88cc4	0.062762	1.6e-05	FALSE	FALSE	TRUE		Non-repeat
Sniffles2.INS.1C26M3	INS	chr4	103293516	990	BDH2	0.14208	INS_chr4_c7f31c79	0.809102	0.125369	FALSE	TRUE	FALSE	L1HS	LINE
Sniffles2.DEL.1C2CM3	DEL	chr4	103335713	-35	BDH2	0.01724	DEL_chr4_ae94c062	0.514286	2.4e-05	FALSE	TRUE	FALSE	(TTTC)n	Simple_repeat
Sniffles2.DEL.1C2DM3	DEL	chr4	103370238	-32	BDH2	0.17546	DEL_chr4_66fd1c13	0.000578	8e-06	FALSE	FALSE	TRUE	(T)n	Simple_repeat
Sniffles2.DEL.1C2EM3	DEL	chr4	103384998	-34	BDH2	0.10889	DEL_chr4_9aa6602b	0.048409	0.000184	FALSE	FALSE	TRUE	(A)n	Simple_repeat
Sniffles2.DEL.1C2FM3	DEL	chr4	103390896	-35	BDH2	0.00091	DEL_chr4_2ea74d90	0.104956	4e-05	FALSE	FALSE	TRUE	L1P2	LINE
Sniffles2.DEL.1C32M3	DEL	chr4	103437452	-42	BDH2	0.00182	DEL_chr4_1884ff9d	0.413462	8.7e-05	FALSE	TRUE	FALSE	(AT)n	Simple_repeat
Sniffles2.INS.1C30M3	INS	chr4	103437574	51	BDH2	0.34664	.		.	FALSE	FALSE	TRUE	(AT)n	Simple_repeat
Sniffles2.DEL.1C33M3	DEL	chr4	103480922	-60	BDH2	0.05009	DEL_chr4_8ed9baca	0.000116	2.4e-05	TRUE	FALSE	FALSE	(AT)n	Simple_repeat
Sniffles2.INS.1C31M3	INS	chr4	103482499	67	BDH2	0.11636	.		.	TRUE	FALSE	FALSE		Non-repeat
Sniffles2.DEL.1C38M3	DEL	chr4	103498451	-35	BDH2	0.00274	DEL_chr4_b22a67cc	0.005999	0.000104	FALSE	FALSE	TRUE		Non-repeat
Sniffles2.INS.1C35M3	INS	chr4	103521617	36	BDH2	0.00273	.		.	FALSE	FALSE	TRUE		Non-repeat
Sniffles2.DEL.1C39M3	DEL	chr4	103521641	-36	BDH2	0.00273	DEL_chr4_7b85172a	0.048048	7.9e-05	FALSE	FALSE	TRUE		Non-repeat
Sniffles2.INS.1C34M3	INS	chr4	103523771	52	BDH2	0.62069	INS_chr4_7a6e6a43	0.330014	0.320324	TRUE	TRUE	FALSE	(TCCT)n	Simple_repeat
Sniffles2.DEL.1C3AM3	DEL	chr4	103535121	-31	BDH2	0.01455	DEL_chr4_9d29198b	0.015746	0.003453	FALSE	FALSE	TRUE	(A)n	Simple_repeat
Sniffles2.DEL.1C3BM3	DEL	chr4	103553990	-5270	BDH2	0.00091	DEL_chr4_65c6eff4	0.990976	0.00115	FALSE	TRUE	FALSE	HERVH-int	LTR
Sniffles2.DEL.1C3CM3	DEL	chr4	103558189	-42	BDH2	0.00092	DEL_chr4_65c6eff4	0.008084	0.00115	FALSE	FALSE	TRUE		Non-repeat
Sniffles2.INS.1C36M3	INS	chr4	103577257	38	BDH2	0.01093	.		.	FALSE	FALSE	TRUE	(TTCT)n	Simple_repeat
Sniffles2.DEL.1C3DM3	DEL	chr4	103577259	-43	BDH2	0.00091	DEL_chr4_6bfad4fd	0.564103	1e-05	FALSE	TRUE	FALSE	(CTTT)n	Simple_repeat
Sniffles2.INS.1C37M3	INS	chr4	103577313	6076	BDH2	0.00182	.		.	FALSE	FALSE	TRUE	L1HS	LINE
Sniffles2.DEL.1C3EM3	DEL	chr4	103596991	-56	BDH2	0.00182	DEL_chr4_4b75a224	0.067296	0.000587	FALSE	FALSE	TRUE	L1P2	LINE
Sniffles2.DEL.1C42M3	DEL	chr4	103604870	-46	BDH2	0.00182	DEL_chr4_20d149e4	0.006463	1.6e-05	FALSE	FALSE	TRUE	L1PA2	LINE
Sniffles2.INS.1C40M3	INS	chr4	103624691	62	BDH2	0.00091	.		.	FALSE	FALSE	TRUE		Non-repeat
Sniffles2.DEL.1C43M3	DEL	chr4	103629862	-31	BDH2	0.0438	DEL_chr4_a3d8f0f3	8.2e-05	1.6e-05	FALSE	FALSE	TRUE	A-rich	Low_complexity
Sniffles2.INS.1C41M3	INS	chr4	103650620	38	BDH2	0.06534	.		.	FALSE	FALSE	TRUE	(TA)n	Simple_repeat
Sniffles2.DEL.1C44M3	DEL	chr4	103650662	-156	BDH2	0.34936	DEL_chr4_60ef2c4d	0.330526	0.148443	FALSE	TRUE	FALSE	(AT)n	Simple_repeat
Sniffles2.DEL.1C47M3	DEL	chr4	103716218	-37	BDH2	0.00182	DEL_chr4_a3d8f0f3	9.7e-05	1.6e-05	FALSE	FALSE	TRUE	(GT)n	Simple_repeat
Sniffles2.DEL.1C48M3	DEL	chr4	103732670	-46	BDH2	0.00091	DEL_chr4_df1fb351	0.652778	0.002761	FALSE	TRUE	FALSE	DNM1r	other-repeat
Sniffles2.DEL.1C49M3	DEL	chr4	103746473	-33	BDH2	0.00181	DEL_chr4_00caf8d6	0.162071	1.7e-05	FALSE	FALSE	TRUE		Non-repeat
Sniffles2.DEL.1C4AM3	DEL	chr4	103778086	-44	CXXC4,BDH2	0.00181	DEL_chr4_5ee2d2d3	0.000651	8e-06	FALSE	FALSE	TRUE	AluSg4	SINE/Alu
Sniffles2.INS.1C46M3	INS	chr4	103788465	34	CXXC4,BDH2	0.00091	.		.	FALSE	FALSE	TRUE		Non-repeat
Sniffles2.DEL.1C4DM3	DEL	chr4	103807979	-45	CXXC4	0.00273	DEL_chr4_a0df7d1f	0.000433	1.6e-05	FALSE	FALSE	TRUE		Non-repeat
Sniffles2.DEL.1C4EM3	DEL	chr4	103812729	-50	CXXC4	0.00091	DEL_chr4_a0df7d1f	0.000481	1.6e-05	FALSE	FALSE	TRUE		Non-repeat
Sniffles2.DEL.1C4FM3	DEL	chr4	103817348	-22818	CXXC4	0.00455	DEL_chr4_51a21655	0.998512	0.00326	FALSE	TRUE	FALSE		Non-repeat
Sniffles2.INS.1C4BM3	INS	chr4	103823454	304	CXXC4	0.40454	INS_chr4_5f40633b	0.907942	0.391341	TRUE	TRUE	FALSE	AluY	SINE/Alu
Sniffles2.DEL.1C50M3	DEL	chr4	103836760	-34	CXXC4	0.00091	DEL_chr4_70248b3e	0.011686	1.6e-05	FALSE	FALSE	TRUE	(TG)n	Simple_repeat
Sniffles2.INS.1C4CM3	INS	chr4	103840682	32	CXXC4	0.00272	.		.	FALSE	FALSE	TRUE		Non-repeat
Sniffles2.DEL.1C51M3	DEL	chr4	103848327	-42	CXXC4	0.00091	DEL_chr4_a0df7d1f	0.000405	1.6e-05	FALSE	FALSE	TRUE	MER11C	LTR
Sniffles2.INS.1C53M3	INS	chr4	103897991	47	CXXC4	0.00091	.		.	FALSE	FALSE	TRUE		Non-repeat
Sniffles2.DEL.1C54M3	DEL	chr4	103899006	-31938	CXXC4	0.00091	DEL_chr4_a92a2eb9	0.294154	0.000255	FALSE	FALSE	TRUE		Non-repeat
Sniffles2.DEL.1C55M3	DEL	chr4	103937555	-41	CXXC4	0.00182	DEL_chr4_aeeb0218	0.008687	1.6e-05	FALSE	FALSE	TRUE	LTR12D	LTR
Sniffles2.DEL.1C56M3	DEL	chr4	103949471	-31	CXXC4	0.02632	DEL_chr4_00b38297	0.006608	1.6e-05	FALSE	FALSE	TRUE	(T)n	Simple_repeat
Sniffles2.DEL.1C57M3	DEL	chr4	103970061	-42	CXXC4	0.00091	DEL_chr4_9c183013	0.163199	0.006308	FALSE	FALSE	TRUE		Non-repeat
Sniffles2.DEL.1C58M3	DEL	chr4	103972900	-624	CXXC4	0.64882	DEL_chr4_dcc164d2	0.981105	0.63782	TRUE	TRUE	FALSE	LOR1-int	LTR
Sniffles2.INS.1C5BM3	INS	chr4	104007604	4124	CXXC4	0.05931	.		.	FALSE	FALSE	TRUE		Non-repeat
Sniffles2.DEL.1C5EM3	DEL	chr4	104009582	-44	CXXC4	0.00455	DEL_chr4_6795f4bc	0.110837	2.4e-05	FALSE	FALSE	TRUE	L1P2	LINE
Sniffles2.INS.1C5CM3	INS	chr4	104042008	35	CXXC4	0.00091	.		.	FALSE	FALSE	TRUE		Non-repeat
Sniffles2.DEL.1C5FM3	DEL	chr4	104075524	-38	CXXC4	0.00091	DEL_chr4_7a0355e1	0.453488	4e-05	FALSE	TRUE	FALSE	(AT)n	Simple_repeat
Sniffles2.DEL.1C60M3	DEL	chr4	104085326	-35	CXXC4	0.1357	DEL_chr4_17dd7033	0.00037	1.6e-05	FALSE	FALSE	TRUE	(AAG)n	Simple_repeat
Sniffles2.INS.1C5DM3	INS	chr4	104086856	112	CXXC4	0.00091	.		.	FALSE	FALSE	TRUE		Non-repeat
Sniffles2.INS.1C61M3	INS	chr4	104109497	72	CXXC4	0.00091	.		.	FALSE	FALSE	TRUE	(A)n	Simple_repeat
Sniffles2.DEL.1C62M3	DEL	chr4	104143395	-31	CXXC4	0.19	DEL_chr4_7bb2ba54	0.026799	0.000201	FALSE	FALSE	TRUE	(CCTC)n	Simple_repeat
Sniffles2.INV.1C69M3	INV	chr4	104202784	546	CXXC4	0.00091	INV_chr4_25c5ae63	0.000605	1.6e-05	FALSE	FALSE	TRUE		Non-repeat
Sniffles2.DEL.1C66M3	DEL	chr4	104225161	-242	CXXC4	0.02541	DEL_chr4_04e6e50b	0.906031	0.082617	TRUE	TRUE	FALSE	L1M5	LINE
Sniffles2.DEL.1C67M3	DEL	chr4	104231705	-747	CXXC4	0.00091	DEL_chr4_1f7b7a80	0.754793	5.6e-05	TRUE	TRUE	FALSE		Non-repeat
Sniffles2.DEL.1C68M3	DEL	chr4	104244632	-31	CXXC4	0.03358	DEL_chr4_d54e4d41	0.020038	3.3e-05	FALSE	FALSE	TRUE	(T)n	Simple_repeat
Sniffles2.INS.1C64M3	INS	chr4	104266508	50	CXXC4	0.00182	.		.	FALSE	FALSE	TRUE	L1P2	LINE
Sniffles2.INS.1C65M3	INS	chr4	104269814	38	CXXC4	0.01002	.		.	FALSE	FALSE	TRUE	(TCCCTT)n	Simple_repeat
Sniffles2.INS.1C6AM3	INS	chr4	104326970	43	CXXC4	0.00181	.		.	FALSE	FALSE	TRUE		Non-repeat
Sniffles2.DEL.1C6DM3	DEL	chr4	104328009	-37	CXXC4	0.00091	DEL_chr4_f4d7bb47	4.9e-05	2.4e-05	FALSE	FALSE	TRUE		Non-repeat
Sniffles2.DEL.1C6EM3	DEL	chr4	104348338	-37	CXXC4	0.00182	DEL_chr4_b8842406	0.005031	0.003244	FALSE	FALSE	TRUE		Non-repeat
Sniffles2.INS.1C6BM3	INS	chr4	104348659	55	CXXC4	0.00909	.		.	FALSE	FALSE	TRUE		Non-repeat
Sniffles2.INS.1C6CM3	INS	chr4	104356805	46	CXXC4	0.01913	.		.	FALSE	FALSE	TRUE	(TA)n	Simple_repeat
Sniffles2.DEL.1C6FM3	DEL	chr4	104357123	-37	CXXC4	0.00091	DEL_chr4_f4d7bb47	4.9e-05	2.4e-05	FALSE	FALSE	TRUE	L1M1	LINE
Sniffles2.INS.1C70M3	INS	chr4	104408367	47	CXXC4	0.00272	.		.	FALSE	FALSE	TRUE	(T)n	Simple_repeat
Sniffles2.INS.1C71M3	INS	chr4	104411617	42	CXXC4	0.00182	.		.	FALSE	FALSE	TRUE	(A)n	Simple_repeat
Sniffles2.DEL.1C72M3	DEL	chr4	104453256	-39	CXXC4	0.00911	DEL_chr4_1f1a9654	0.083682	4.8e-05	FALSE	FALSE	TRUE	(AAGAA)n	Simple_repeat
Sniffles2.DEL.1C73M3	DEL	chr4	104479777	-45	CXXC4	0.00275	DEL_chr4_e44cadad	0.096234	2.4e-05	FALSE	FALSE	TRUE	(CCTC)n	Simple_repeat
Sniffles2.INS.1C74M3	INS	chr4	104545406	311	CXXC4	0.02904	INS_chr4_dd084006	0.959877	0.031399	FALSE	TRUE	FALSE	AluY	SINE/Alu
Sniffles2.DEL.1C75M3	DEL	chr4	104581749	-210	CXXC4	0.59074	DEL_chr4_82e9579d	0.805344	0.201842	FALSE	TRUE	FALSE	LTR12C	LTR
Sniffles2.INS.1C78M3	INS	chr4	104602040	39	CXXC4	0.00091	.		.	FALSE	FALSE	TRUE	(TCC)n	Simple_repeat
Sniffles2.INS.1C76M3	INS	chr4	104604592	37	CXXC4	0.00364	.		.	FALSE	FALSE	TRUE	(TA)n	Simple_repeat
Sniffles2.DEL.1C7BM3	DEL	chr4	104604615	-39	CXXC4	0.00545	DEL_chr4_288e299e	0.008592	3.2e-05	FALSE	FALSE	TRUE	(TA)n	Simple_repeat
Sniffles2.INS.1C77M3	INS	chr4	104609330	55	CXXC4	0.00091	.		.	FALSE	FALSE	TRUE		Non-repeat
Sniffles2.INS.1C79M3	INS	chr4	104635718	38	CXXC4	0.00091	.		.	FALSE	FALSE	TRUE	(A)n	Simple_repeat
Sniffles2.INS.1C7AM3	INS	chr4	104675963	312	CXXC4	0.14845	.		.	TRUE	FALSE	FALSE	AluY	SINE/Alu
Sniffles2.DEL.1C7CM3	DEL	chr4	104685828	-41	CXXC4	0.00091	DEL_chr4_b474a3af	0.001724	2.4e-05	FALSE	FALSE	TRUE		Non-repeat
Sniffles2.INS.1C7EM3	INS	chr4	104706728	43	CXXC4	0.00182	.		.	FALSE	FALSE	TRUE	(TC)n	Simple_repeat
Sniffles2.DEL.1C83M3	DEL	chr4	104803423	-41	CXXC4	0.00182	DEL_chr4_34bf599a	7.3e-05	8e-06	FALSE	FALSE	TRUE	L1HS	LINE
Sniffles2.DEL.1C82M3	DEL	chr4	104804775	-58	CXXC4	0.00091	DEL_chr4_eeb77d4c	0.023838	0.002649	FALSE	FALSE	TRUE	L1P	LINE
Sniffles2.DEL.1C84M3	DEL	chr4	104831067	-46	TET2,CXXC4	0.35753	DEL_chr4_8bf74ac2	0.534091	0.000215	FALSE	TRUE	FALSE		Non-repeat
Sniffles2.INS.1C7FM3	INS	chr4	104831109	52	TET2,CXXC4	0.00364	.		.	FALSE	FALSE	TRUE	(CA)n	Simple_repeat
Sniffles2.INS.1C80M3	INS	chr4	104845572	31	TET2,CXXC4	0.18149	.		.	FALSE	FALSE	TRUE	(TG)n	Simple_repeat
Sniffles2.INS.1C81M3	INS	chr4	104890637	34	TET2	0.00456	.		.	FALSE	FALSE	TRUE	(C)n	Simple_repeat
Sniffles2.INS.1C85M3	INS	chr4	104904415	34	TET2	0.00091	.		.	FALSE	FALSE	TRUE		Non-repeat
Sniffles2.DEL.1C87M3	DEL	chr4	104947281	-43	TET2	0.00363	DEL_chr4_34bf599a	7.7e-05	8e-06	FALSE	FALSE	TRUE		Non-repeat
Sniffles2.INS.1C86M3	INS	chr4	104957229	47	TET2	0.27223	.		.	FALSE	FALSE	TRUE		Non-repeat
Sniffles2.DEL.1C88M3	DEL	chr4	104957241	-39	TET2	0.00638	DEL_chr4_45c7530c	0.007027	0.00012	FALSE	FALSE	TRUE	(CATATATATA)n	Simple_repeat
Sniffles2.INS.1C8AM3	INS	chr4	105013372	34	TET2	0.00091	.		.	FALSE	FALSE	TRUE		Non-repeat
Sniffles2.DEL.1C8BM3	DEL	chr4	105038073	-42	TET2	0.00091	DEL_chr4_1e53cabd	0.052248	0.008676	FALSE	FALSE	TRUE		Non-repeat
Sniffles2.INS.1C8CM3	INS	chr4	105106587	60	TET2	0.00091	.		.	FALSE	FALSE	TRUE	(T)n	Simple_repeat
Sniffles2.DEL.1C90M3	DEL	chr4	105110349	-48	TET2	0.24319	DEL_chr4_5b94346e	0.198381	6.4e-05	TRUE	FALSE	FALSE	SVA_F	SVA
Sniffles2.INS.1C8DM3	INS	chr4	105110461	118	TET2	0.0255	.		.	FALSE	FALSE	TRUE	SVA_F	SVA
Sniffles2.DEL.1C91M3	DEL	chr4	105124091	-40	TET2	0.83122	DEL_chr4_38defd2b	0.431579	4e-05	FALSE	TRUE	FALSE	(TGATA)n	Simple_repeat
Sniffles2.INS.1C8EM3	INS	chr4	105124421	45	TET2	0.00545	.		.	FALSE	FALSE	TRUE		Non-repeat
Sniffles2.DEL.1C92M3	DEL	chr4	105138548	-37	TET2	0.00272	DEL_chr4_d4385043	0.007207	8e-06	FALSE	FALSE	TRUE	(CA)n	Simple_repeat
Sniffles2.DEL.1C93M3	DEL	chr4	105163827	-32	TET2	0.02455	DEL_chr4_78599eb6	0.018997	8.8e-05	FALSE	FALSE	TRUE	(AG)n	Simple_repeat
Sniffles2.INS.1C8FM3	INS	chr4	105163855	39	TET2	0.00091	.		.	FALSE	FALSE	TRUE		Non-repeat
Sniffles2.DEL.1C96M3	DEL	chr4	105204225	-41	TET2	0.00998	DEL_chr4_33d4fa16	0.000152	8e-06	FALSE	FALSE	TRUE	(AC)n	Simple_repeat
Sniffles2.DEL.1C97M3	DEL	chr4	105209056	-34	TET2	0.01543	DEL_chr4_ed502c87	0.007778	4.8e-05	FALSE	FALSE	TRUE	(AT)n	Simple_repeat
Sniffles2.DEL.1C98M3	DEL	chr4	105218680	-44	TET2	0.00091	DEL_chr4_83dedf6d	0.068507	8e-06	FALSE	FALSE	TRUE		Non-repeat
Sniffles2.DEL.1C99M3	DEL	chr4	105227497	-43	TET2	0.01186	DEL_chr4_4985418e	0.392857	0.085141	TRUE	TRUE	FALSE		Non-repeat
Sniffles2.INS.1C94M3	INS	chr4	105282041	47	PPA2,TET2	0.00636	.		.	FALSE	FALSE	TRUE		Non-repeat
Sniffles2.DEL.1C9AM3	DEL	chr4	105284062	-47	PPA2,TET2	0.09016	DEL_chr4_54aa0cc2	0.060302	7.4e-05	TRUE	FALSE	FALSE	(TA)n	Simple_repeat
Sniffles2.INS.1C95M3	INS	chr4	105284126	34	PPA2,TET2	0.03091	INS_chr4_5d0ef40c	0.342799	0.00032	FALSE	TRUE	FALSE	(TA)n	Simple_repeat
Sniffles2.INS.1C9BM3	INS	chr4	105303485	42	PPA2,TET2	0.00181	.		.	FALSE	FALSE	TRUE	(A)n	Simple_repeat
Sniffles2.DEL.1C9DM3	DEL	chr4	105313728	-55	PPA2,TET2	0.33485	DEL_chr4_edbcb91d	0.848485	0.283547	TRUE	TRUE	FALSE		Non-repeat
Sniffles2.DEL.1C9EM3	DEL	chr4	105316752	-272	PPA2,TET2	0.07091	DEL_chr4_cca8dabc	0.424572	0.001849	TRUE	TRUE	FALSE		Non-repeat
Sniffles2.DEL.1C9FM3	DEL	chr4	105323144	-42	PPA2,TET2	0.00091	DEL_chr4_33d4fa16	0.000156	8e-06	FALSE	FALSE	TRUE	L1PA6	LINE
Sniffles2.INS.1C9CM3	INS	chr4	105324504	45	PPA2,TET2	0.00091	.		.	FALSE	FALSE	TRUE	(G)n	Simple_repeat
Sniffles2.DEL.1CA2M3	DEL	chr4	105443607	-34	PPA2	0.00455	DEL_chr4_c16b80d4	0.001381	8e-06	FALSE	FALSE	TRUE	(CA)n	Simple_repeat
Sniffles2.INS.1CA0M3	INS	chr4	105450602	33	PPA2	0.00181	.		.	FALSE	FALSE	TRUE	(T)n	Simple_repeat
Sniffles2.DEL.1CA3M3	DEL	chr4	105454478	-5492	PPA2	0.00181	DEL_chr4_bda0bb16	0.117786	0.000267	FALSE	FALSE	TRUE		Non-repeat
Sniffles2.INS.1CA1M3	INS	chr4	105460857	39	ARHGEF38,PPA2	0.03727	.		.	FALSE	FALSE	TRUE	(TA)n	Simple_repeat
Sniffles2.DEL.1CA8M3	DEL	chr4	105501226	-36	ARHGEF38,PPA2	0.01996	DEL_chr4_23df5462	0.017129	0.000156	FALSE	FALSE	TRUE	(AAGG)n	Simple_repeat
Sniffles2.DEL.1CA9M3	DEL	chr4	105511608	-36	ARHGEF38,PPA2	0.83485	DEL_chr4_27fdccc2	0.115788	3.3e-05	FALSE	FALSE	TRUE	(TA)n	Simple_repeat
Sniffles2.DEL.1CAAM3	DEL	chr4	105561406	-48	ARHGEF38,PPA2	0.11182	DEL_chr4_3c608bf1	0.005055	1.6e-05	TRUE	FALSE	FALSE	(ATAGA)n	Simple_repeat
Sniffles2.INS.1CA4M3	INS	chr4	105561445	45	ARHGEF38,PPA2	0.38838	.		.	TRUE	FALSE	FALSE	(GAATG)n	Simple_repeat
Sniffles2.INS.1CA5M3	INS	chr4	105564090	51	ARHGEF38,PPA2	0.00091	.		.	FALSE	FALSE	TRUE		Non-repeat
Sniffles2.INS.1CA6M3	INS	chr4	105574994	33	ARHGEF38,PPA2	0.00091	.		.	FALSE	FALSE	TRUE	(A)n	Simple_repeat
Sniffles2.INS.1CA7M3	INS	chr4	105586232	326	ARHGEF38,PPA2	0.12976	INS_chr4_138da744	0.990881	0.193337	TRUE	TRUE	FALSE	AluY	SINE/Alu
Sniffles2.INS.1CACM3	INS	chr4	105629590	317	INTS12,ARHGEF38	0.08091	INS_chr4_0c434222	0.996855	0.161836	TRUE	TRUE	FALSE	AluY	SINE/Alu
Sniffles2.INS.1CADM3	INS	chr4	105715693	319	GSTCD,ARHGEF38	0.08925	INS_chr4_b39b1122	0.990683	0.132368	TRUE	TRUE	FALSE	AluY	SINE/Alu
Sniffles2.DEL.1CAEM3	DEL	chr4	105755057	-32	GSTCD,ARHGEF38	0.03448	DEL_chr4_fa1440c6	0.008747	0.002455	FALSE	FALSE	TRUE	(A)n	Simple_repeat
Sniffles2.DEL.1CAFM3	DEL	chr4	105794839	-32	GSTCD	0.01364	DEL_chr4_7fc47c33	0.00337	0.003735	FALSE	FALSE	TRUE	(TATC)n	Simple_repeat
Sniffles2.DEL.1CB1M3	DEL	chr4	105797760	-33	GSTCD	0.00272	DEL_chr4_089bf941	0.00025	0.000328	FALSE	FALSE	TRUE	(T)n	Simple_repeat
Sniffles2.DEL.1CB7M3	DEL	chr4	105898300	-36	NPNT,INTS12	0.03552	DEL_chr4_4dd88bdb	0.345794	0.000382	FALSE	TRUE	FALSE	(TC)n	Simple_repeat
Sniffles2.INS.1CB3M3	INS	chr4	105914378	49	NPNT,INTS12	0.00273	.		.	FALSE	FALSE	TRUE		Non-repeat
Sniffles2.INS.1CB4M3	INS	chr4	105930075	40	NPNT,INTS12	0.00091	.		.	FALSE	FALSE	TRUE		Non-repeat
Sniffles2.INS.1CB5M3	INS	chr4	105975869	217	TBCK,NPNT	0.0127	INS_chr4_ceaf8425	0.678125	0.043992	FALSE	TRUE	FALSE		Non-repeat
Sniffles2.DUP.1CB8M3	DUP	chr4	105979330	30007	TBCK,NPNT	0.00091	DUP_chr4_5a4d8b86	0.124019	8e-06	FALSE	FALSE	TRUE		Non-repeat
Sniffles2.INS.1CB6M3	INS	chr4	105993623	145	TBCK,NPNT	0.01	INS_chr4_2a4af8fc	0.517857	0.003915	FALSE	TRUE	FALSE	(G)n	Simple_repeat
Sniffles2.DEL.1CB9M3	DEL	chr4	106019311	-2798	TBCK,NPNT	0.03916	DEL_chr4_85a6c43a	0.927743	0.06772	TRUE	TRUE	FALSE		Non-repeat
Sniffles2.DUP.1CBBM3	DUP	chr4	106024944	37096	TBCK,NPNT	0.00091	DUP_chr4_5a4d8b86	0.153317	8e-06	FALSE	FALSE	TRUE		Non-repeat
Sniffles2.DEL.1CBAM3	DEL	chr4	106055786	-39	TBCK,NPNT	0.00091	DEL_chr4_bb67a36a	0.149383	0.000326	FALSE	FALSE	TRUE		Non-repeat
Sniffles2.INS.1CBCM3	INS	chr4	106109475	35	TBCK,NPNT	0.00091	.		.	FALSE	FALSE	TRUE	A-rich	Low_complexity
Sniffles2.INS.1CBDM3	INS	chr4	106124999	47	TBCK,NPNT	0.00091	.		.	FALSE	FALSE	TRUE		Non-repeat
Sniffles2.DEL.1CBFM3	DEL	chr4	106135422	-6783	TBCK,NPNT	0.24636	DEL_chr4_f9606e06	0.999853	0.205247	TRUE	TRUE	FALSE		Non-repeat
Sniffles2.DEL.1CC0M3	DEL	chr4	106152911	-38	TBCK,NPNT	0.00091	DEL_chr4_99a9e3cf	0.002072	8e-06	FALSE	FALSE	TRUE		Non-repeat
Sniffles2.DEL.1CC1M3	DEL	chr4	106170670	-4975	TBCK	0.00091	DEL_chr4_c7d91dc2	0.666577	0.000404	TRUE	TRUE	FALSE		Non-repeat
Sniffles2.INS.1CBEM3	INS	chr4	106173850	6056	TBCK	0.00273	INS_chr4_2818def0	0.992405	0.01602	FALSE	TRUE	FALSE	L1HS	LINE
Sniffles2.DEL.1CC2M3	DEL	chr4	106175672	-2392	TBCK	0.00091	DEL_chr4_c7d91dc2	0.320563	0.000404	FALSE	TRUE	FALSE	L1MA4	LINE
Sniffles2.INS.1CC4M3	INS	chr4	106197346	45	TBCK	0.00091	.		.	FALSE	FALSE	TRUE		Non-repeat
Sniffles2.INS.1CC5M3	INS	chr4	106227394	105	TBCK	0.00091	INS_chr4_7b9abe15	0.319149	0.028019	FALSE	TRUE	FALSE		Non-repeat
Sniffles2.INS.1CC6M3	INS	chr4	106311767	4502	TBCK	0.00182	.		.	FALSE	FALSE	TRUE	L1HS	LINE
Sniffles2.DEL.1CCCM3	DEL	chr4	106321938	-45	TBCK	0.0735	DEL_chr4_fa0d6602	0.012542	0.000115	FALSE	FALSE	TRUE		Non-repeat
Sniffles2.INS.1CC7M3	INS	chr4	106322026	39	TBCK	0.00091	.		.	FALSE	FALSE	TRUE	(T)n	Simple_repeat
Sniffles2.INS.1CC8M3	INS	chr4	106344829	45	TBCK	0.00182	.		.	TRUE	FALSE	FALSE	(AC)n	Simple_repeat
Sniffles2.INS.1CC9M3	INS	chr4	106345894	98	TBCK	0.00182	.		.	FALSE	FALSE	TRUE	(G)n	Simple_repeat
Sniffles2.DEL.1CCDM3	DEL	chr4	106346460	-50	TBCK	0.00091	DEL_chr4_7ca9c31c	0.000259	8e-06	FALSE	FALSE	TRUE		Non-repeat
Sniffles2.DEL.1CCEM3	DEL	chr4	106350001	-31	TBCK	0.17818	DEL_chr4_590ea9b2	0.119901	9e-06	FALSE	FALSE	TRUE	(A)n	Simple_repeat
Sniffles2.DEL.1CCFM3	DEL	chr4	106354217	-36	TBCK	0.00273	DEL_chr4_7ca9c31c	0.000188	8e-06	FALSE	FALSE	TRUE	(CA)n	Simple_repeat
Sniffles2.INS.1CCAM3	INS	chr4	106365603	43	TBCK	0.00364	.		.	FALSE	FALSE	TRUE		Non-repeat
Sniffles2.DEL.1CD0M3	DEL	chr4	106365828	-36	TBCK	0.051	DEL_chr4_977212f6	0.649123	8e-06	FALSE	TRUE	FALSE		Non-repeat
Sniffles2.DEL.1CD1M3	DEL	chr4	106376177	-35	TBCK	0.00638	DEL_chr4_d7622cc0	0.428571	0.001112	TRUE	TRUE	FALSE	(CA)n	Simple_repeat
Sniffles2.INS.1CCBM3	INS	chr4	106376267	79	TBCK	0.02914	.		.	TRUE	FALSE	FALSE	(AT)n	Simple_repeat
Sniffles2.INS.1CD2M3	INS	chr4	106399081	64	TBCK	0.28675	.		.	FALSE	FALSE	TRUE	L1M4c	LINE
Sniffles2.DEL.1CD7M3	DEL	chr4	106402765	-39	TBCK	0.00091	DEL_chr4_2ae019ae	0.004582	1.6e-05	FALSE	FALSE	TRUE	L1PA5	LINE
Sniffles2.INS.1CD3M3	INS	chr4	106441378	330	TBCK	0.02823	INS_chr4_ea3a16ed	0.812511	0.019184	TRUE	TRUE	FALSE	AluY	SINE/Alu
Sniffles2.INS.1CD4M3	INS	chr4	106443296	55	TBCK	0.00182	.		.	FALSE	FALSE	TRUE	(T)n	Simple_repeat
Sniffles2.DEL.1CD8M3	DEL	chr4	106453794	-44	TBCK	0.00091	DEL_chr4_aa06561e	0.046924	0.001721	FALSE	FALSE	TRUE		Non-repeat
Sniffles2.INS.1CD5M3	INS	chr4	106455866	39	TBCK	0.84029	.		.	FALSE	FALSE	TRUE		Non-repeat
Sniffles2.INS.1CD6M3	INS	chr4	106493641	102	DKK2,TBCK	0.00272	.		.	FALSE	FALSE	TRUE	(C)n	Simple_repeat
Sniffles2.DEL.1CD9M3	DEL	chr4	106498335	-308	DKK2,TBCK	0.5363	DEL_chr4_24472c22	0.910913	0.205485	TRUE	TRUE	FALSE	AluY	SINE/Alu
Sniffles2.DEL.1CDAM3	DEL	chr4	106516581	-782	DKK2,TBCK	0.32214	DEL_chr4_8dafa148	0.765396	0.258724	TRUE	TRUE	FALSE	L1PREC2	LINE
Sniffles2.DEL.1CDBM3	DEL	chr4	106519020	-2210	DKK2,TBCK	0.02087	DEL_chr4_79e0b987	0.989705	0.010731	FALSE	TRUE	FALSE	L1PA13	LINE
Sniffles2.DEL.1CDDM3	DEL	chr4	106613263	-35	DKK2,TBCK	0.01724	DEL_chr4_6151d38d	0.001109	1.6e-05	FALSE	FALSE	TRUE	(A)n	Simple_repeat
Sniffles2.INS.1CDCM3	INS	chr4	106668852	31	DKK2,TBCK	0.12364	.		.	FALSE	FALSE	TRUE	(TTTG)n	Simple_repeat
Sniffles2.DEL.1CDEM3	DEL	chr4	106683140	-4957	DKK2,TBCK	0.07195	DEL_chr4_311f3fbc	0.999193	0.055851	TRUE	TRUE	FALSE	L1PA4	LINE
Sniffles2.DEL.1CE0M3	DEL	chr4	106758883	-35	DKK2,TBCK	0.00907	DEL_chr4_c63d7a0d	0.2	8e-06	FALSE	FALSE	TRUE	(AT)n	Simple_repeat
Sniffles2.INS.1CDFM3	INS	chr4	106776882	1547	DKK2,TBCK	0.00091	.		.	FALSE	FALSE	TRUE	L1HS	LINE
Sniffles2.INS.1CE1M3	INS	chr4	106815369	37	DKK2	0.00091	.		.	FALSE	FALSE	TRUE		Non-repeat
Sniffles2.DEL.1CE4M3	DEL	chr4	106830971	-47	DKK2	0.00091	DEL_chr4_c65206ab	0.103226	0.002326	FALSE	FALSE	TRUE	L1P	LINE
Sniffles2.INS.1CE2M3	INS	chr4	106844681	42	DKK2	0.62523	INS_chr4_e47c2fa2	0.84	0.000206	FALSE	TRUE	FALSE	(AT)n	Simple_repeat
Sniffles2.DEL.1CE5M3	DEL	chr4	106849238	-32	DKK2	0.02914	DEL_chr4_021cb942	9e-06	8e-06	FALSE	FALSE	TRUE		Non-repeat
Sniffles2.DEL.1CE6M3	DEL	chr4	106858915	-35	DKK2	0.04265	DEL_chr4_53f96e5a	0.631579	8e-06	FALSE	TRUE	FALSE	(AGA)n	Simple_repeat
Sniffles2.INS.1CE3M3	INS	chr4	106864895	35	DKK2	0.00909	.		.	FALSE	FALSE	TRUE		Non-repeat
Sniffles2.DEL.1CE8M3	DEL	chr4	106893591	-2147	DKK2	0.00272	DEL_chr4_62c1d410	0.864626	0.001888	TRUE	TRUE	FALSE	L1P4b	LINE
Sniffles2.DEL.1CE7M3	DEL	chr4	106893700	-45	DKK2	0.00272	DEL_chr4_62c1d410	0.018533	0.001888	FALSE	FALSE	TRUE	L1P4b	LINE
Sniffles2.DEL.1CECM3	DEL	chr4	106919466	-78	DKK2	0.02636	DEL_chr4_98636cfd	0.129296	0.035224	FALSE	FALSE	TRUE		Non-repeat
Sniffles2.INS.1CE9M3	INS	chr4	106937981	43	DKK2	0.00273	.		.	FALSE	FALSE	TRUE	(AC)n	Simple_repeat
Sniffles2.INS.1CEAM3	INS	chr4	106961585	32	DKK2	0.00273	.		.	FALSE	FALSE	TRUE	(CA)n	Simple_repeat
Sniffles2.DEL.1CEDM3	DEL	chr4	106962492	-35	DKK2	0.06364	DEL_chr4_a5d59591	0.006875	2.4e-05	FALSE	FALSE	TRUE	(GT)n	Simple_repeat
Sniffles2.INS.1CEBM3	INS	chr4	106983337	32	DKK2	0.00272	.		.	FALSE	FALSE	TRUE	(A)n	Simple_repeat
Sniffles2.INS.1CEFM3	INS	chr4	107033518	95	DKK2	0.00091	.		.	FALSE	FALSE	TRUE		Non-repeat
Sniffles2.DEL.1CF0M3	DEL	chr4	107053173	-157	DKK2	0.74138	DEL_chr4_ce869bee	0.993711	0.584724	TRUE	TRUE	FALSE		Non-repeat
Sniffles2.DEL.1CF1M3	DEL	chr4	107061402	-32	DKK2	0.09256	DEL_chr4_dc347c53	0.040883	0.000398	FALSE	FALSE	TRUE		Non-repeat
Sniffles2.DEL.1CF4M3	DEL	chr4	107137033	-31	DKK2	0.04182	DEL_chr4_021cb942	8e-06	8e-06	FALSE	FALSE	TRUE	(AT)n	Simple_repeat
Sniffles2.DEL.1CF5M3	DEL	chr4	107142014	-32	DKK2	0.11273	DEL_chr4_e3f9ca5c	0.172391	1.1e-05	FALSE	FALSE	TRUE	(TA)n	Simple_repeat
Sniffles2.DEL.1CF6M3	DEL	chr4	107142041	-12848	DKK2	0.02636	DEL_chr4_6574da66	0.999844	0.001562	TRUE	TRUE	FALSE		Non-repeat
Sniffles2.DEL.1CF7M3	DEL	chr4	107144205	-42	DKK2	0.00182	DEL_chr4_871830e8	0.053952	0.00305	FALSE	FALSE	TRUE		Non-repeat
Sniffles2.INS.1CF2M3	INS	chr4	107165724	57	DKK2	0.22909	.		.	FALSE	FALSE	TRUE	(TA)n	Simple_repeat
Sniffles2.DEL.1CF8M3	DEL	chr4	107169233	-41	DKK2	0.00091	DEL_chr4_021cb942	1.1e-05	8e-06	FALSE	FALSE	TRUE		Non-repeat
Sniffles2.INS.1CF3M3	INS	chr4	107189406	1514	DKK2	0.00091	.		.	FALSE	FALSE	TRUE	L1HS	LINE
Sniffles2.DEL.1CFBM3	DEL	chr4	107206401	-45	DKK2	0.00091	DEL_chr4_23c9ad07	0.010452	0.001655	FALSE	FALSE	TRUE		Non-repeat
Sniffles2.DEL.1CFAM3	DEL	chr4	107206652	-3906	DKK2	0.99727	DEL_chr4_2dc8d2f0	0.994881	0.937426	TRUE	TRUE	FALSE	L1HS	LINE
Sniffles2.INS.1CF9M3	INS	chr4	107218287	36	DKK2	0.00091	.		.	FALSE	FALSE	TRUE		Non-repeat
Sniffles2.DEL.1CFCM3	DEL	chr4	107230297	-43	DKK2	0.00181	DEL_chr4_aa7e524b	0.004782	3.2e-05	FALSE	FALSE	TRUE	L1M1	LINE
Sniffles2.DEL.1CFDM3	DEL	chr4	107231555	-9234	DKK2	0.00455	DEL_chr4_f7b68366	0.999892	0.013745	TRUE	TRUE	FALSE	L1PB3	LINE
Sniffles2.INS.1CFFM3	INS	chr4	107307582	891	DKK2	0.00274	.		.	FALSE	FALSE	TRUE	DNM1r	other-repeat
Sniffles2.INS.1CFEM3	INS	chr4	107307650	106	DKK2	0.43091	.		.	FALSE	FALSE	TRUE	DNM1r	other-repeat
Sniffles2.DEL.1D01M3	DEL	chr4	107307653	-198	DKK2	0.37546	DEL_chr4_c16e87ff	0.61809	0.000185	FALSE	TRUE	FALSE	DNM1r	other-repeat
Sniffles2.INS.1D00M3	INS	chr4	107308573	34	DKK2	0.07573	INS_chr4_3f2c22dc	0.382022	9.5e-05	FALSE	TRUE	FALSE		Non-repeat
Sniffles2.DEL.1D02M3	DEL	chr4	107355540	-2808	DKK2	0.43648	DEL_chr4_df1be230	0.99822	0.524987	TRUE	TRUE	FALSE	L1HS	LINE
Sniffles2.DEL.1D03M3	DEL	chr4	107357167	-34	DKK2	0.00091	DEL_chr4_33fd0d8f	0.030385	0.00142	FALSE	FALSE	TRUE		Non-repeat
Sniffles2.DEL.1D04M3	DEL	chr4	107366731	-47	DKK2	0.00091	DEL_chr4_1e206f39	0.000128	1.6e-05	FALSE	FALSE	TRUE		Non-repeat
Sniffles2.INS.1D05M3	INS	chr4	107407590	35	SGMS2,DKK2	0.00636	.		.	FALSE	FALSE	TRUE	(AAAGA)n	Simple_repeat
Sniffles2.DEL.1D08M3	DEL	chr4	107412116	-45	SGMS2,DKK2	0.01275	DEL_chr4_9dc027b0	0.057001	0.019125	FALSE	FALSE	TRUE	L1P3	LINE
Sniffles2.DEL.1D09M3	DEL	chr4	107419606	-39	SGMS2,DKK2	0.00091	DEL_chr4_7a899f67	0.45709	2.4e-05	FALSE	TRUE	FALSE	LTR10F	LTR
Sniffles2.INS.1D06M3	INS	chr4	107419762	44	SGMS2,DKK2	0.00182	.		.	FALSE	FALSE	TRUE	(T)n	Simple_repeat
Sniffles2.DEL.1D0AM3	DEL	chr4	107455488	-33	SGMS2,DKK2	0.00909	DEL_chr4_1e206f39	9.1e-05	1.6e-05	FALSE	FALSE	TRUE	(TC)n	Simple_repeat
Sniffles2.INS.1D07M3	INS	chr4	107460733	308	SGMS2,DKK2	0.04818	INS_chr4_3b2eadf3	0.993517	0.055003	TRUE	TRUE	FALSE	AluY	SINE/Alu
Sniffles2.DEL.1D10M3	DEL	chr4	107506760	-38	SGMS2,DKK2	0.00364	DEL_chr4_ce789d99	0.002825	4e-05	FALSE	FALSE	TRUE	L1P3	LINE
Sniffles2.DEL.1D11M3	DEL	chr4	107513325	-50	SGMS2,DKK2	0.49183	DEL_chr4_6fe0effb	0.335526	0.000366	FALSE	TRUE	FALSE		Non-repeat
Sniffles2.INS.1D0BM3	INS	chr4	107513528	56	SGMS2,DKK2	0.00091	.		.	FALSE	FALSE	TRUE		Non-repeat
Sniffles2.DEL.1D12M3	DEL	chr4	107524609	-33	SGMS2,DKK2	0.00091	DEL_chr4_1e206f39	9.1e-05	1.6e-05	FALSE	FALSE	TRUE	(GT)n	Simple_repeat
Sniffles2.INS.1D0EM3	INS	chr4	107556275	4187	SGMS2,DKK2	0.00183	INS_chr4_d7a2ea86	0.017751	0.000292	FALSE	FALSE	TRUE	(TATATATATT)n	Simple_repeat
Sniffles2.INS.1D0DM3	INS	chr4	107556298	3210	SGMS2,DKK2	0.04649	INS_chr4_d7a2ea86	0.013388	0.000292	FALSE	FALSE	TRUE	(TATATATATT)n	Simple_repeat
Sniffles2.INS.1D0CM3	INS	chr4	107556310	1567	SGMS2,DKK2	0.75227	INS_chr4_d7a2ea86	0.01915	0.000292	FALSE	FALSE	TRUE	(CATA)n	Simple_repeat
Sniffles2.INS.1D0FM3	INS	chr4	107556380	92	SGMS2,DKK2	0.00365	.		.	FALSE	FALSE	TRUE		Non-repeat
Sniffles2.DEL.1D13M3	DEL	chr4	107589745	-3870	SGMS2,DKK2	0.02459	DEL_chr4_ac68027f	0.999225	0.029854	TRUE	TRUE	FALSE	Tigger4	DNA_transposon
Sniffles2.INS.1D14M3	INS	chr4	107641905	1836	SGMS2	0.00091	.		.	FALSE	FALSE	TRUE	L1HS	LINE
Sniffles2.DEL.1D18M3	DEL	chr4	107721469	-42	SGMS2	0.00364	DEL_chr4_69889b12	4e-06	0.000411	FALSE	FALSE	TRUE		Non-repeat
Sniffles2.INS.1D16M3	INS	chr4	107726992	32	SGMS2	0.01093	.		.	FALSE	FALSE	TRUE		Non-repeat
Sniffles2.INS.1D17M3	INS	chr4	107763285	81	SGMS2	0.00182	.		.	FALSE	FALSE	TRUE	(AC)n	Simple_repeat
Sniffles2.DEL.1D19M3	DEL	chr4	107770026	-43	SGMS2	0.00091	DEL_chr4_bacaaf70	0.016667	8e-06	FALSE	FALSE	TRUE		Non-repeat
Sniffles2.DEL.1D1AM3	DEL	chr4	107791225	-39	SGMS2	0.00545	DEL_chr4_7cd546bb	0.017897	8e-06	FALSE	FALSE	TRUE		Non-repeat
Sniffles2.DEL.1D1BM3	DEL	chr4	107889174	-51	CYP2U1,SGMS2	0.00091	DEL_chr4_61a82918	0.008945	8e-06	FALSE	FALSE	TRUE	MER4-int	LTR
Sniffles2.INS.1D1CM3	INS	chr4	107911832	193	CYP2U1,SGMS2	0.00455	.		.	FALSE	FALSE	TRUE		Non-repeat
Sniffles2.DEL.1D1FM3	DEL	chr4	107916654	-43	CYP2U1,SGMS2	0.00091	DEL_chr4_6bbdfad1	0.004949	8e-06	FALSE	FALSE	TRUE		Non-repeat
Sniffles2.INS.1D1DM3	INS	chr4	107944840	36	CYP2U1	0.72868	.		.	FALSE	FALSE	TRUE	(AT)n	Simple_repeat
Sniffles2.INS.1D1EM3	INS	chr4	107955332	31	CYP2U1	0.00181	.		.	FALSE	FALSE	TRUE	(AC)n	Simple_repeat
Sniffles2.INS.1D21M3	INS	chr4	108022162	44	LEF1,HADH	0.00273	.		.	FALSE	FALSE	TRUE	(TG)n	Simple_repeat
Sniffles2.DEL.1D24M3	DEL	chr4	108058197	-46	LEF1,HADH	0.00091	DEL_chr4_69889b12	4e-06	0.000411	FALSE	FALSE	TRUE		Non-repeat
Sniffles2.INS.1D22M3	INS	chr4	108068271	67	LEF1,HADH	0.00818	.		.	FALSE	FALSE	TRUE	(CG)n	Simple_repeat
Sniffles2.DEL.1D25M3	DEL	chr4	108077377	-42	LEF1,HADH	0.01636	DEL_chr4_9dbf7598	0.126844	1.6e-05	FALSE	FALSE	TRUE	SVA_E	SVA
Sniffles2.INS.1D23M3	INS	chr4	108077574	37	LEF1,HADH	0.77768	.		.	FALSE	FALSE	TRUE		Non-repeat
Sniffles2.DEL.1D29M3	DEL	chr4	108099569	-38	LEF1,HADH	0.00273	DEL_chr4_ad4b4cc6	0.12381	7.1e-05	FALSE	FALSE	TRUE	(TA)n	Simple_repeat
Sniffles2.INS.1D26M3	INS	chr4	108099571	48	LEF1,HADH	0.00091	.		.	FALSE	FALSE	TRUE	(T)n	Simple_repeat
Sniffles2.INS.1D27M3	INS	chr4	108149459	32	LEF1-AS1,LEF1	0.00091	.		.	FALSE	FALSE	TRUE		Non-repeat
Sniffles2.DEL.1D2AM3	DEL	chr4	108167354	-37	LEF1-AS1,LEF1	0.00912	DEL_chr4_69889b12	3e-06	0.000411	FALSE	FALSE	TRUE	(CA)n	Simple_repeat
Sniffles2.DEL.1D2BM3	DEL	chr4	108186519	-301	LEF1-AS1,LEF1	0.46098	DEL_chr4_c336342b	0.94702	0.399026	TRUE	TRUE	FALSE	AluY	SINE/Alu
Sniffles2.INS.1D28M3	INS	chr4	108186529	31	LEF1-AS1,LEF1	0.00272	.		.	FALSE	FALSE	TRUE	(T)n	Simple_repeat
Sniffles2.INS.1D2CM3	INS	chr4	108247889	38	LEF1-AS1	0.00091	.		.	FALSE	FALSE	TRUE		Non-repeat
Sniffles2.INS.1D2DM3	INS	chr4	108267890	35	LEF1-AS1	0.00091	.		.	FALSE	FALSE	TRUE		Non-repeat
Sniffles2.INS.1D2FM3	INS	chr4	108408799	31	RPL34-DT,LEF1-AS1	0.00545	.		.	FALSE	FALSE	TRUE		Non-repeat
Sniffles2.INS.1D2EM3	INS	chr4	108409792	325	RPL34-DT,LEF1-AS1	0.69238	.		.	FALSE	FALSE	TRUE	SVA_F	SVA
Sniffles2.DEL.1D31M3	DEL	chr4	108411357	-33	RPL34-DT,LEF1-AS1	0.02269	DEL_chr4_bebac9d1	0.001055	0.0001	FALSE	FALSE	TRUE	(GAAA)n	Simple_repeat
Sniffles2.INS.1D30M3	INS	chr4	108448977	31	RPL34-DT	0.00091	.		.	FALSE	FALSE	TRUE	(A)n	Simple_repeat
Sniffles2.INS.1D32M3	INS	chr4	108518377	38	RPL34-DT	0.00091	.		.	FALSE	FALSE	TRUE		Non-repeat
Sniffles2.DEL.1D36M3	DEL	chr4	108535527	-34	RPL34-DT	0.04719	DEL_chr4_5654735d	0.353535	1.6e-05	FALSE	TRUE	FALSE	(A)n	Simple_repeat
Sniffles2.DEL.1D37M3	DEL	chr4	108540469	-34	RPL34-DT	0.00091	DEL_chr4_69889b12	3e-06	0.000411	FALSE	FALSE	TRUE	(GT)n	Simple_repeat
Sniffles2.INS.1D33M3	INS	chr4	108572116	31	RPL34-DT	0.25045	.		.	TRUE	FALSE	FALSE		Non-repeat
Sniffles2.INS.1D34M3	INS	chr4	108591816	34	RPL34,RPL34-DT	0.00363	.		.	FALSE	FALSE	TRUE	(AC)n	Simple_repeat
Sniffles2.DEL.1D38M3	DEL	chr4	108591841	-37	RPL34,RPL34-DT	0.00454	DEL_chr4_9d9a4750	0.003396	8e-06	FALSE	FALSE	TRUE	(AGAA)n	Simple_repeat
Sniffles2.INS.1D35M3	INS	chr4	108594814	32	RPL34,RPL34-DT	0.00091	.		.	FALSE	FALSE	TRUE	(T)n	Simple_repeat
Sniffles2.INS.1D39M3	INS	chr4	108605847	312	RPL34,RPL34-DT	0.03188	.		.	FALSE	FALSE	TRUE	AluY	SINE/Alu
Sniffles2.INS.1D3AM3	INS	chr4	108661227	34	RPL34	0.00091	.		.	FALSE	FALSE	TRUE		Non-repeat
Sniffles2.DEL.1D3DM3	DEL	chr4	108674522	-34	RPL34	0.00273	DEL_chr4_6774d406	0.003053	8e-06	FALSE	FALSE	TRUE		Non-repeat
Sniffles2.INS.1D3BM3	INS	chr4	108690055	36	ETNPPL,RPL34	0.00182	.		.	FALSE	FALSE	TRUE	(TC)n	Simple_repeat
Sniffles2.DEL.1D3EM3	DEL	chr4	108690056	-33	ETNPPL,RPL34	0.00455	DEL_chr4_766df24a	0.000368	8e-06	FALSE	FALSE	TRUE	(TC)n	Simple_repeat
Sniffles2.DEL.1D3FM3	DEL	chr4	108691888	-33	ETNPPL,RPL34	0.17514	DEL_chr4_766df24a	0.000368	8e-06	FALSE	FALSE	TRUE		Non-repeat
Sniffles2.INS.1D3CM3	INS	chr4	108691936	36	ETNPPL,RPL34	0.24955	.		.	FALSE	FALSE	TRUE		Non-repeat
Sniffles2.DEL.1D44M3	DEL	chr4	108711741	-136	ETNPPL	0.57454	DEL_chr4_a0da1484	0.032775	2.4e-05	FALSE	FALSE	TRUE	HERVH-int	LTR
Sniffles2.INS.1D40M3	INS	chr4	108717145	40	ETNPPL	0.00272	.		.	FALSE	FALSE	TRUE	(TG)n	Simple_repeat
Sniffles2.DEL.1D45M3	DEL	chr4	108741282	-37	ETNPPL	0.00182	DEL_chr4_d4bfd0fc	0.535211	6.4e-05	FALSE	TRUE	FALSE		Non-repeat
Sniffles2.DEL.1D46M3	DEL	chr4	108747137	-59	ETNPPL	0.91924	DEL_chr4_c2b2245f	0.34726	0.006057	TRUE	TRUE	FALSE	(AT)n	Simple_repeat
Sniffles2.INS.1D41M3	INS	chr4	108750615	45	ETNPPL	0.11706	INS_chr4_b591f98f	0.865385	0.076579	FALSE	TRUE	FALSE	(AT)n	Simple_repeat
Sniffles2.INS.1D42M3	INS	chr4	108753805	31	ETNPPL	0.01	.		.	FALSE	FALSE	TRUE	(AAGA)n	Simple_repeat
Sniffles2.DEL.1D47M3	DEL	chr4	108763786	-31	ETNPPL	0.0173	DEL_chr4_239cf053	0.008197	5.8e-05	FALSE	FALSE	TRUE	(T)n	Simple_repeat
Sniffles2.DEL.1D48M3	DEL	chr4	108779282	-40	ETNPPL	0.00091	DEL_chr4_69889b12	3e-06	0.000411	FALSE	FALSE	TRUE		Non-repeat
Sniffles2.INS.1D43M3	INS	chr4	108794750	33	ETNPPL	0.0127	.		.	FALSE	FALSE	TRUE	(T)n	Simple_repeat
Sniffles2.DEL.1D4BM3	DEL	chr4	108799897	-1163	ETNPPL	0.33546	DEL_chr4_6f70e14f	0.828561	0.321127	TRUE	TRUE	FALSE		Non-repeat
Sniffles2.INS.1D49M3	INS	chr4	108807816	34	ETNPPL	0.00091	.		.	FALSE	FALSE	TRUE	(AT)n	Simple_repeat
Sniffles2.DEL.1D4CM3	DEL	chr4	108807834	-35	ETNPPL	0.00364	DEL_chr4_69889b12	3e-06	0.000411	FALSE	FALSE	TRUE	(T)n	Simple_repeat
Sniffles2.INS.1D4AM3	INS	chr4	108829845	38	ETNPPL	0.00091	.		.	FALSE	FALSE	TRUE	A-rich	Low_complexity
Sniffles2.INS.1D4DM3	INS	chr4	108961588	35	ETNPPL	0.10036	.		.	FALSE	FALSE	TRUE	(CTGTT)n	Simple_repeat
Sniffles2.INS.1D4EM3	INS	chr4	108970112	42	ETNPPL	0.00182	.		.	FALSE	FALSE	TRUE		Non-repeat
Sniffles2.INS.1D4FM3	INS	chr4	108996252	40	ETNPPL	0.00091	.		.	FALSE	FALSE	TRUE	(AT)n	Simple_repeat
Sniffles2.DEL.1D57M3	DEL	chr4	109000744	-32	ETNPPL	0.00364	DEL_chr4_2d8a94bd	0.066509	1.1e-05	FALSE	FALSE	TRUE	(A)n	Simple_repeat
Sniffles2.INS.1D50M3	INS	chr4	109001375	93	ETNPPL	0.82486	.		.	FALSE	FALSE	TRUE		Non-repeat
Sniffles2.DEL.1D58M3	DEL	chr4	109012978	-43	ETNPPL	0.00091	DEL_chr4_4b6a9be9	0.018025	8e-06	FALSE	FALSE	TRUE	LTR12E	LTR
Sniffles2.INS.1D51M3	INS	chr4	109014605	44	ETNPPL	0.00091	.		.	FALSE	FALSE	TRUE		Non-repeat
Sniffles2.DEL.1D59M3	DEL	chr4	109016626	-43	ETNPPL	0.00091	DEL_chr4_d1dd936a	0.011745	8e-06	FALSE	FALSE	TRUE		Non-repeat
Sniffles2.DEL.1D5AM3	DEL	chr4	109019358	-32	ETNPPL	0.00273	DEL_chr4_08aadf7a	0.053834	4.1e-05	FALSE	FALSE	TRUE		Non-repeat
Sniffles2.INS.1D52M3	INS	chr4	109019376	32	ETNPPL	0.06557	.		.	FALSE	FALSE	TRUE	(AT)n	Simple_repeat
Sniffles2.INS.1D53M3	INS	chr4	109037123	65	ETNPPL	0.00091	.		.	FALSE	FALSE	TRUE		Non-repeat
Sniffles2.DEL.1D5BM3	DEL	chr4	109040767	-3686	ETNPPL	0.00638	DEL_chr4_203e268c	0.999458	0.002942	TRUE	TRUE	FALSE		Non-repeat
Sniffles2.INS.1D54M3	INS	chr4	109050794	49	SEC24B-AS1,ETNPPL	0.00181	.		.	FALSE	FALSE	TRUE		Non-repeat
Sniffles2.INS.1D55M3	INS	chr4	109079797	322	SEC24B-AS1,ETNPPL	0.10474	INS_chr4_bac11ee5	0.987616	0.08886	TRUE	TRUE	FALSE	AluY	SINE/Alu
Sniffles2.INS.1D56M3	INS	chr4	109096516	31	SEC24B-AS1,ETNPPL	0.08636	.		.	FALSE	FALSE	TRUE		Non-repeat
Sniffles2.INS.1D5CM3	INS	chr4	109105503	2143	SEC24B-AS1	0.00091	.		.	FALSE	FALSE	TRUE	L1HS	LINE
Sniffles2.INS.1D5DM3	INS	chr4	109120646	56	SEC24B-AS1	0.00091	.		.	FALSE	FALSE	TRUE		Non-repeat
Sniffles2.INS.1D5FM3	INS	chr4	109130417	318	SEC24B-AS1	0.00091	.		.	FALSE	FALSE	TRUE		Non-repeat
Sniffles2.INS.1D5EM3	INS	chr4	109131756	53	SEC24B-AS1	0.00091	.		.	FALSE	FALSE	TRUE		Non-repeat
Sniffles2.DEL.1D60M3	DEL	chr4	109150039	-44	SEC24B-AS1	0.00181	DEL_chr4_69889b12	4e-06	0.000411	FALSE	FALSE	TRUE	(GTAT)n	Simple_repeat
Sniffles2.INS.1D61M3	INS	chr4	109197442	40	SEC24B-AS1	0.00364	.		.	FALSE	FALSE	TRUE	(T)n	Simple_repeat
Sniffles2.DEL.1D67M3	DEL	chr4	109198221	-33	SEC24B-AS1	0.00091	DEL_chr4_69889b12	3e-06	0.000411	FALSE	FALSE	TRUE		Non-repeat
Sniffles2.DEL.1D68M3	DEL	chr4	109211275	-34	SEC24B-AS1	0.19873	DEL_chr4_1318fa70	0.03838	0.000151	FALSE	FALSE	TRUE	(AT)n	Simple_repeat
Sniffles2.INS.1D62M3	INS	chr4	109217361	33	SEC24B-AS1	0.0082	.		.	FALSE	FALSE	TRUE		Non-repeat
Sniffles2.INS.1D63M3	INS	chr4	109218358	33	SEC24B-AS1	0.00181	.		.	FALSE	FALSE	TRUE	(T)n	Simple_repeat
Sniffles2.DEL.1D69M3	DEL	chr4	109221102	-59	SEC24B-AS1	0.03643	DEL_chr4_fbe837c3	0.13587	0.037691	TRUE	FALSE	FALSE		Non-repeat
Sniffles2.INS.1D64M3	INS	chr4	109223408	158	SEC24B-AS1	0.00458	.		.	FALSE	FALSE	TRUE	(AG)n	Simple_repeat
Sniffles2.INS.1D65M3	INS	chr4	109228181	39	SEC24B-AS1	0.00091	.		.	FALSE	FALSE	TRUE	(AAT)n	Simple_repeat
Sniffles2.DEL.1D6AM3	DEL	chr4	109233474	-49	SEC24B-AS1	0.00455	DEL_chr4_1de09096	0.507037	0.008758	TRUE	TRUE	FALSE		Non-repeat
Sniffles2.INS.1D66M3	INS	chr4	109254506	36	SEC24B-AS1	0.00273	.		.	FALSE	FALSE	TRUE	(A)n	Simple_repeat
Sniffles2.DEL.1D6BM3	DEL	chr4	109258705	-42	SEC24B-AS1	0.00091	DEL_chr4_4867ff21	0.00629	8e-06	FALSE	FALSE	TRUE		Non-repeat
Sniffles2.INS.1D6DM3	INS	chr4	109327171	6047	SEC24B-AS1	0.16575	.		.	FALSE	FALSE	TRUE	L1HS	LINE
Sniffles2.INS.1D6EM3	INS	chr4	109373472	51	SEC24B-AS1	0.00363	INS_chr4_5473742c	0.542553	0.023697	FALSE	TRUE	FALSE		Non-repeat
Sniffles2.DEL.1D76M3	DEL	chr4	109404454	-34	SEC24B,SEC24B-AS1	0.05748	DEL_chr4_7c7e3492	0.000426	1.6e-05	FALSE	FALSE	TRUE	(GAAA)n	Simple_repeat
Sniffles2.DEL.1D77M3	DEL	chr4	109418178	-63	SEC24B,SEC24B-AS1	0.05738	DEL_chr4_1ff5e7a8	0.378848	0.10679	TRUE	TRUE	FALSE	AluY	SINE/Alu
Sniffles2.DEL.1D78M3	DEL	chr4	109439475	-35	SEC24B,SEC24B-AS1	0.10364	DEL_chr4_3f7eec6d	0.009605	2.4e-05	FALSE	FALSE	TRUE	(T)n	Simple_repeat
Sniffles2.DEL.1D79M3	DEL	chr4	109455717	-2096	SEC24B,SEC24B-AS1	0.00091	DEL_chr4_5f2a8ee2	0.903195	0.00069	TRUE	TRUE	FALSE	L1M5	LINE
Sniffles2.INS.1D73M3	INS	chr4	109476573	41	SEC24B,SEC24B-AS1	0.00639	.		.	TRUE	FALSE	FALSE	(AT)n	Simple_repeat
Sniffles2.INS.1D74M3	INS	chr4	109483004	43	SEC24B,SEC24B-AS1	0.13869	INS_chr4_20e5c67a	0.796296	0.035472	FALSE	TRUE	FALSE	(AT)n	Simple_repeat
Sniffles2.INS.1D75M3	INS	chr4	109489644	40	SEC24B	0.16606	.		.	FALSE	FALSE	TRUE	(AT)n	Simple_repeat
Sniffles2.DEL.1D7BM3	DEL	chr4	109567779	-46	MCUB,SEC24B	0.00091	DEL_chr4_69889b12	4e-06	0.000411	FALSE	FALSE	TRUE	AluSx	SINE/Alu
Sniffles2.DEL.1D7CM3	DEL	chr4	109577585	-325	MCUB,SEC24B	0.56987	DEL_chr4_d47ff304	0.724839	0.552119	TRUE	TRUE	FALSE	AluY	SINE/Alu
Sniffles2.INS.1D7AM3	INS	chr4	109591942	38	MCUB,SEC24B	0.00091	.		.	FALSE	FALSE	TRUE		Non-repeat
Sniffles2.INS.1D7DM3	INS	chr4	109597438	97	MCUB,SEC24B	0.60163	.		.	FALSE	FALSE	TRUE	SVA_F	SVA
Sniffles2.DEL.1D81M3	DEL	chr4	109597555	-47	MCUB,SEC24B	0.01545	DEL_chr4_f50e932f	0.403361	6.3e-05	FALSE	TRUE	FALSE	SVA_F	SVA
Sniffles2.INS.1D7EM3	INS	chr4	109645519	65	CASP6,MCUB	0.00182	.		.	FALSE	FALSE	TRUE	AluY	SINE/Alu
Sniffles2.DEL.1D82M3	DEL	chr4	109656355	-33	CASP6,MCUB	0.01455	DEL_chr4_69889b12	3e-06	0.000411	FALSE	FALSE	TRUE	(T)n	Simple_repeat
Sniffles2.DEL.1D83M3	DEL	chr4	109663752	-37	CASP6,MCUB	0.00364	DEL_chr4_69889b12	3e-06	0.000411	FALSE	FALSE	TRUE		Non-repeat
Sniffles2.INS.1D7FM3	INS	chr4	109678769	39	CASP6,MCUB	0.00544	.		.	FALSE	FALSE	TRUE		Non-repeat
Sniffles2.INS.1D80M3	INS	chr4	109680929	53	CASP6,MCUB	0.00273	.		.	FALSE	FALSE	TRUE	(C)n	Simple_repeat
Sniffles2.DEL.1D8AM3	DEL	chr4	109705995	-33	PLA2G12A,CASP6	0.01906	DEL_chr4_64be56d0	0.169154	6.5e-05	FALSE	FALSE	TRUE	(AT)n	Simple_repeat
Sniffles2.INS.1D85M3	INS	chr4	109730125	31	PLA2G12A	0.01091	.		.	FALSE	FALSE	TRUE	(G)n	Simple_repeat
Sniffles2.DEL.1D8BM3	DEL	chr4	109751684	-45	PLA2G12A	0.00091	DEL_chr4_69889b12	4e-06	0.000411	FALSE	FALSE	TRUE	FLAM_C	SINE/Alu
Sniffles2.INS.1D86M3	INS	chr4	109753049	51	PLA2G12A	0.49546	.		.	FALSE	FALSE	TRUE		Non-repeat
Sniffles2.DEL.1D8CM3	DEL	chr4	109753529	-39	PLA2G12A	0.01275	DEL_chr4_b11283b1	0.200694	0.000115	FALSE	FALSE	TRUE		Non-repeat
Sniffles2.INS.1D87M3	INS	chr4	109753844	54	PLA2G12A	0.34364	.		.	FALSE	FALSE	TRUE	(AT)n	Simple_repeat
Sniffles2.DEL.1D8DM3	DEL	chr4	109756889	-34	PLA2G12A	0.07208	DEL_chr4_d2ab86a6	0.008216	8e-06	FALSE	FALSE	TRUE	(AAAG)n	Simple_repeat
Sniffles2.INS.1D88M3	INS	chr4	109756938	45	PLA2G12A	0.01004	.		.	FALSE	FALSE	TRUE	(TTG)n	Simple_repeat
Sniffles2.INS.1D89M3	INS	chr4	109783813	38	GAR1	0.23956	.		.	FALSE	FALSE	TRUE	(AT)n	Simple_repeat
Sniffles2.DEL.1D93M3	DEL	chr4	109809341	-40	GAR1	0.00273	DEL_chr4_560a0149	0.133117	5.6e-05	FALSE	FALSE	TRUE	AluY	SINE/Alu
Sniffles2.DEL.1D94M3	DEL	chr4	109827303	-66	GAR1	0.20818	DEL_chr4_df7e5add	0.970149	0.199378	TRUE	TRUE	FALSE		Non-repeat
Sniffles2.DEL.1D95M3	DEL	chr4	109832496	-33	GAR1	0.00363	DEL_chr4_e29ba2ee	0.000113	1.6e-05	FALSE	FALSE	TRUE	(TG)n	Simple_repeat
Sniffles2.INS.1D8EM3	INS	chr4	109839054	2267	GAR1	0.00091	.		.	FALSE	FALSE	TRUE	SVA_E	SVA
Sniffles2.DEL.1D96M3	DEL	chr4	109846941	-40	GAR1	0.00182	DEL_chr4_a4984a6f	0.043571	8e-06	FALSE	FALSE	TRUE		Non-repeat
Sniffles2.INS.1D8FM3	INS	chr4	109850423	35	GAR1	0.24955	.		.	FALSE	FALSE	TRUE	(TTTC)n	Simple_repeat
Sniffles2.INS.1D90M3	INS	chr4	109875725	43	EGF,GAR1	0.2878	.		.	FALSE	FALSE	TRUE		Non-repeat
Sniffles2.DEL.1D97M3	DEL	chr4	109875917	-42	EGF,GAR1	0.01011	DEL_chr4_03b7d69e	0.311594	2.6e-05	TRUE	TRUE	FALSE		Non-repeat
Sniffles2.INS.1D91M3	INS	chr4	109881903	58	EGF,GAR1	0.01727	.		.	FALSE	FALSE	TRUE	(TA)n	Simple_repeat
Sniffles2.INS.1D92M3	INS	chr4	109892124	39	EGF,GAR1	0.01548	.		.	FALSE	FALSE	TRUE		Non-repeat
Sniffles2.DEL.1D9CM3	DEL	chr4	109919312	-36	EGF	0.00091	DEL_chr4_e29ba2ee	0.000123	1.6e-05	FALSE	FALSE	TRUE	(CT)n	Simple_repeat
Sniffles2.DEL.1D9DM3	DEL	chr4	109919584	-4997	EGF	0.00091	DEL_chr4_f1ff8cc4	0.9998	0.015831	TRUE	TRUE	FALSE		Non-repeat
Sniffles2.DEL.1D9EM3	DEL	chr4	109927807	-37	EGF	0.00273	DEL_chr4_e29ba2ee	0.000126	1.6e-05	FALSE	FALSE	TRUE	(TG)n	Simple_repeat
Sniffles2.INS.1D99M3	INS	chr4	109959048	34	EGF	0.00091	.		.	FALSE	FALSE	TRUE		Non-repeat
Sniffles2.INS.1D9AM3	INS	chr4	109968708	32	EGF	0.04098	.		.	FALSE	FALSE	TRUE	(CTAT)n	Simple_repeat
Sniffles2.INS.1D9BM3	INS	chr4	109981977	36	ELOVL6,EGF	0.00727	.		.	FALSE	FALSE	TRUE		Non-repeat
Sniffles2.DEL.1D9FM3	DEL	chr4	109992171	-31	ELOVL6,EGF	0.00182	DEL_chr4_e29ba2ee	0.000106	1.6e-05	FALSE	FALSE	TRUE	(A)n	Simple_repeat
Sniffles2.DEL.1DA4M3	DEL	chr4	110006237	-32	ELOVL6,EGF	0.06534	DEL_chr4_e29ba2ee	0.000109	1.6e-05	FALSE	FALSE	TRUE		Non-repeat
Sniffles2.INS.1DA0M3	INS	chr4	110013804	313	ELOVL6,EGF	0.09091	INS_chr4_b5bc5845	0.996815	0.077391	TRUE	TRUE	FALSE	AluY	SINE/Alu
Sniffles2.INS.1DA1M3	INS	chr4	110042851	35	ELOVL6,EGF	0.00091	.		.	FALSE	FALSE	TRUE	(A)n	Simple_repeat
Sniffles2.INS.1DA2M3	INS	chr4	110072918	1343	ELOVL6,EGF	0.00091	.		.	FALSE	FALSE	TRUE	L1HS	LINE
Sniffles2.DEL.1DA5M3	DEL	chr4	110083979	-44	ELOVL6,EGF	0.00181	DEL_chr4_334c3063	0.616438	0.501024	TRUE	TRUE	FALSE	(ATATATG)n	Simple_repeat
Sniffles2.INS.1DA3M3	INS	chr4	110084074	139	ELOVL6,EGF	0.72868	.		.	TRUE	FALSE	FALSE	(ATATAT)n	Simple_repeat
Sniffles2.INS.1DA6M3	INS	chr4	110117904	32	ELOVL6	0.10766	.		.	FALSE	FALSE	TRUE	(AT)n	Simple_repeat
Sniffles2.INS.1DA7M3	INS	chr4	110122543	37	ELOVL6	0.00091	.		.	FALSE	FALSE	TRUE		Non-repeat
Sniffles2.INS.1DA8M3	INS	chr4	110158588	52	ELOVL6	0.05445	INS_chr4_f5c9e4ca	0.195636	0.024274	TRUE	FALSE	FALSE	(TA)n	Simple_repeat
Sniffles2.INS.1DA9M3	INS	chr4	110233684	37	ELOVL6	0.00547	.		.	FALSE	FALSE	TRUE	(T)n	Simple_repeat
Sniffles2.DEL.1DADM3	DEL	chr4	110233881	-40	ELOVL6	0.00731	DEL_chr4_dc29bc4c	0.123123	0.000124	FALSE	FALSE	TRUE	(TGTG)n	Simple_repeat
Sniffles2.DEL.1DAEM3	DEL	chr4	110262709	-37	ELOVL6	0.00727	DEL_chr4_39804fa1	0.151394	3.2e-05	FALSE	FALSE	TRUE		Non-repeat
Sniffles2.INS.1DAAM3	INS	chr4	110266954	137	ELOVL6	0.59364	.		.	TRUE	FALSE	FALSE	AluSx	SINE/Alu
Sniffles2.DEL.1DAFM3	DEL	chr4	110267073	-44	ELOVL6	0.00091	DEL_chr4_ae8bffe2	0.296053	0.000858	FALSE	FALSE	TRUE	FLAM_C	SINE/Alu
Sniffles2.INS.1DABM3	INS	chr4	110271856	48	ELOVL6	0.00182	.		.	FALSE	FALSE	TRUE	(AT)n	Simple_repeat
Sniffles2.INS.1DACM3	INS	chr4	110291629	41	ELOVL6	0.00546	.		.	FALSE	FALSE	TRUE	(TG)n	Simple_repeat
Sniffles2.DEL.1DB3M3	DEL	chr4	110299511	-40	ELOVL6	0.00091	DEL_chr4_69889b12	3e-06	0.000411	FALSE	FALSE	TRUE		Non-repeat
Sniffles2.INS.1DB0M3	INS	chr4	110339068	45	PITX2,ELOVL6	0.50091	INS_chr4_4ccf405a	0.572881	0.374609	TRUE	TRUE	FALSE	(TTCC)n	Simple_repeat
Sniffles2.INS.1DB2M3	INS	chr4	110347304	32	PITX2,ELOVL6	0.00364	.		.	FALSE	FALSE	TRUE	(CT)n	Simple_repeat
Sniffles2.INS.1DB1M3	INS	chr4	110350000	32	PITX2,ELOVL6	0.55818	.		.	FALSE	FALSE	TRUE	L1P4	LINE
Sniffles2.INS.1DB4M3	INS	chr4	110401308	33	PITX2,ELOVL6	0.22414	.		.	FALSE	FALSE	TRUE	(TCCT)n	Simple_repeat
Sniffles2.DEL.1DB6M3	DEL	chr4	110402312	-34	PITX2,ELOVL6	0.08621	DEL_chr4_061b3070	0.259259	8e-06	FALSE	FALSE	TRUE	(CCCTT)n	Simple_repeat
Sniffles2.INS.1DB5M3	INS	chr4	110411979	49	PITX2,ELOVL6	0.00091	.		.	FALSE	FALSE	TRUE		Non-repeat
Sniffles2.DEL.1DB7M3	DEL	chr4	110462045	-332	PITX2	0.80218	DEL_chr4_35824d4b	0.936937	0.759592	TRUE	TRUE	FALSE	AluY	SINE/Alu
Sniffles2.INS.1DB8M3	INS	chr4	110534505	34	PITX2	0.00091	.		.	FALSE	FALSE	TRUE	(T)n	Simple_repeat
Sniffles2.INS.1DB9M3	INS	chr4	110581280	37	PITX2	0.00091	.		.	FALSE	FALSE	TRUE	(T)n	Simple_repeat
Sniffles2.DEL.1DBAM3	DEL	chr4	110594047	-38	PITX2	0.77314	DEL_chr4_0ced90a3	0.117623	0.000874	FALSE	FALSE	TRUE	(AGA)n	Simple_repeat
Sniffles2.DEL.1DBBM3	DEL	chr4	110595164	-190	PITX2	0.99002	DEL_chr4_89fa5809	0.989529	0.85114	TRUE	TRUE	FALSE		Non-repeat
Sniffles2.DEL.1DBCM3	DEL	chr4	110601492	-10073	PITX2	0.00091	DEL_chr4_a41548bb	0.058467	0.000112	FALSE	FALSE	TRUE		Non-repeat
Sniffles2.DEL.1DBDM3	DEL	chr4	110624228	-42	PITX2	0.00729	DEL_chr4_69889b12	4e-06	0.000411	FALSE	FALSE	TRUE		Non-repeat
Sniffles2.DEL.1DBEM3	DEL	chr4	110637930	-37	PITX2	0.00091	DEL_chr4_8d0da0f9	0.066667	4.8e-05	FALSE	FALSE	TRUE		Non-repeat
Sniffles2.INS.1DBFM3	INS	chr4	110705673	1246	PITX2	0.00091	.		.	FALSE	FALSE	TRUE		Non-repeat
Sniffles2.INS.1DC0M3	INS	chr4	110728939	34	PITX2	0.00273	.		.	FALSE	FALSE	TRUE	(A)n	Simple_repeat
Sniffles2.INS.1DC1M3	INS	chr4	110737230	35	PITX2	0.00091	.		.	FALSE	FALSE	TRUE		Non-repeat
Sniffles2.DEL.1DC8M3	DEL	chr4	110797474	-36	PITX2	0.00181	DEL_chr4_8baeaa58	0.004176	8e-06	FALSE	FALSE	TRUE	(GT)n	Simple_repeat
Sniffles2.INS.1DC4M3	INS	chr4	110805558	2694	PITX2	0.00091	.		.	FALSE	FALSE	TRUE	SVA_E	SVA
Sniffles2.DEL.1DC9M3	DEL	chr4	110805690	-35	PITX2	0.00182	DEL_chr4_245a15cb	0.007898	8e-06	FALSE	FALSE	TRUE	(CA)n	Simple_repeat
Sniffles2.INS.1DC3M3	INS	chr4	110807024	48	PITX2	0.09727	.		.	TRUE	FALSE	FALSE	(ATATA)n	Simple_repeat
Sniffles2.INS.1DC5M3	INS	chr4	110832654	55	PITX2	0.00273	.		.	FALSE	FALSE	TRUE		Non-repeat
Sniffles2.INS.1DC6M3	INS	chr4	110851400	57	PITX2	0.00091	.		.	FALSE	FALSE	TRUE	(TG)n	Simple_repeat
Sniffles2.INS.1DC7M3	INS	chr4	110883505	41	PITX2	0.68875	.		.	TRUE	FALSE	FALSE		Non-repeat
Sniffles2.DEL.1DCAM3	DEL	chr4	110883983	-72	PITX2	0.67877	DEL_chr4_1347c302	0.1274	0.025854	FALSE	FALSE	TRUE	(TA)n	Simple_repeat
Sniffles2.DEL.1DCBM3	DEL	chr4	110887595	-309	PITX2	0.99637	DEL_chr4_3fffe751	0.93871	0.883466	TRUE	TRUE	FALSE	AluY	SINE/Alu
Sniffles2.INS.1DCDM3	INS	chr4	110941934	6259	PITX2	0.00091	.		.	FALSE	FALSE	TRUE	L1HS	LINE
Sniffles2.INS.1DCEM3	INS	chr4	110989891	48	PITX2	0.00365	INS_chr4_bf5c9ce1	0.676056	6.3e-05	FALSE	TRUE	FALSE	(TA)n	Simple_repeat
Sniffles2.INS.1DCFM3	INS	chr4	111011695	59	PITX2	0.17423	INS_chr4_7f776667	0.057781	0.168072	TRUE	FALSE	FALSE		Non-repeat
Sniffles2.DEL.1DD2M3	DEL	chr4	111019787	-31	PITX2	0.1216	DEL_chr4_69889b12	3e-06	0.000411	FALSE	FALSE	TRUE	(A)n	Simple_repeat
Sniffles2.INS.1DD0M3	INS	chr4	111069179	42	PITX2	0.00091	.		.	FALSE	FALSE	TRUE		Non-repeat
Sniffles2.INS.1DD1M3	INS	chr4	111087312	426	PITX2	0.03182	.		.	FALSE	FALSE	TRUE		Non-repeat
Sniffles2.DEL.1DD6M3	DEL	chr4	111105749	-40	PITX2	0.00091	DEL_chr4_b520ed2e	0.00722	8e-06	TRUE	FALSE	FALSE		Non-repeat
Sniffles2.INS.1DD4M3	INS	chr4	111132812	39	PITX2	0.00091	.		.	FALSE	FALSE	TRUE	(TTTC)n	Simple_repeat
Sniffles2.INS.1DD5M3	INS	chr4	111136267	40	PITX2	0.00182	.		.	FALSE	FALSE	TRUE	(T)n	Simple_repeat
Sniffles2.DEL.1DD7M3	DEL	chr4	111138221	-43	PITX2	0.00091	DEL_chr4_5b6ba04d	0.147157	0.022011	FALSE	FALSE	TRUE	AluY	SINE/Alu
Sniffles2.DEL.1DD8M3	DEL	chr4	111142018	-44	PITX2	0.00091	DEL_chr4_de72e7b9	0.07772	0.000982	FALSE	FALSE	TRUE		Non-repeat
Sniffles2.DEL.1DD9M3	DEL	chr4	111170757	-39	PITX2	0.00273	DEL_chr4_7bae1017	0.000194	8e-06	FALSE	FALSE	TRUE	L1MC	LINE
Sniffles2.DEL.1DDFM3	DEL	chr4	111212076	-40	PITX2	0.00091	DEL_chr4_d65840da	0.001689	4e-05	FALSE	FALSE	TRUE		Non-repeat
Sniffles2.INS.1DDAM3	INS	chr4	111212621	709	PITX2	0.00091	.		.	FALSE	FALSE	TRUE	(GA)n	Simple_repeat
Sniffles2.INS.1DDBM3	INS	chr4	111217607	142	PITX2	0.00091	.		.	FALSE	FALSE	TRUE	(TC)n	Simple_repeat
Sniffles2.INS.1DDCM3	INS	chr4	111246167	37	PITX2	0.00092	.		.	FALSE	FALSE	TRUE	(A)n	Simple_repeat
Sniffles2.DEL.1DE0M3	DEL	chr4	111246167	-35	PITX2	0.00184	DEL_chr4_c1409cfa	0.354298	4e-05	FALSE	TRUE	FALSE	(AT)n	Simple_repeat
Sniffles2.INS.1DDDM3	INS	chr4	111254973	4834	PITX2	0.00091	.		.	FALSE	FALSE	TRUE	L1HS	LINE
Sniffles2.INS.1DDEM3	INS	chr4	111259431	47	PITX2	0.00091	.		.	FALSE	FALSE	TRUE	(T)n	Simple_repeat
Sniffles2.DEL.1DE3M3	DEL	chr4	111316363	-4894	PITX2	0.11091	DEL_chr4_4136990d	0.995321	0.089553	FALSE	TRUE	FALSE		Non-repeat
Sniffles2.INS.1DE1M3	INS	chr4	111347531	55	PITX2	0.00091	.		.	FALSE	FALSE	TRUE		Non-repeat
Sniffles2.INS.1DE2M3	INS	chr4	111361271	39	PITX2	0.00091	INS_chr4_9fa8dd47	0.13879	0.000953	FALSE	FALSE	TRUE	(TC)n	Simple_repeat
Sniffles2.DEL.1DE4M3	DEL	chr4	111376168	-12291	PITX2	0.00273	DEL_chr4_f82186cb	0.999756	0.011381	TRUE	TRUE	FALSE		Non-repeat
Sniffles2.DEL.1DE8M3	DEL	chr4	111426887	-37	AP1AR,PITX2	0.00091	DEL_chr4_88e12b6d	0.004604	4.8e-05	FALSE	FALSE	TRUE	L1M2	LINE
Sniffles2.INS.1DE6M3	INS	chr4	111446476	42	AP1AR,PITX2	0.00091	.		.	FALSE	FALSE	TRUE	(A)n	Simple_repeat
Sniffles2.INS.1DE7M3	INS	chr4	111452636	32	AP1AR,PITX2	0.00274	.		.	FALSE	FALSE	TRUE	(AT)n	Simple_repeat
Sniffles2.DEL.1DE9M3	DEL	chr4	111493153	-33	AP1AR	0.00365	DEL_chr4_965189ab	0.005048	8e-06	FALSE	FALSE	TRUE	(AC)n	Simple_repeat
Sniffles2.INS.1DEAM3	INS	chr4	111574856	40	AP1AR	0.04091	.		.	FALSE	FALSE	TRUE	(TA)n	Simple_repeat
Sniffles2.DEL.1DEBM3	DEL	chr4	111574856	-45	AP1AR	0.10273	DEL_chr4_509ae6e1	0.386555	0.000234	FALSE	TRUE	FALSE	(AT)n	Simple_repeat
Sniffles2.INS.1DEDM3	INS	chr4	111633491	32	AP1AR	0.00366	.		.	FALSE	FALSE	TRUE	(A)n	Simple_repeat
Sniffles2.DEL.1DEFM3	DEL	chr4	111648627	-2113	AP1AR	0.00364	DEL_chr4_2326fb5a	0.989227	0.001975	TRUE	TRUE	FALSE		Non-repeat
Sniffles2.INS.1DEEM3	INS	chr4	111662661	261	AP1AR	0.98004	INS_chr4_7fd27d5e	0.111742	0.354034	FALSE	FALSE	TRUE	G-rich	Low_complexity
Sniffles2.DEL.1DF0M3	DEL	chr4	111679317	-34	AP1AR	0.00272	DEL_chr4_8b37760e	8.9e-05	1.6e-05	FALSE	FALSE	TRUE	(GT)n	Simple_repeat
Sniffles2.INS.1DF3M3	INS	chr4	111698470	84	AP1AR	0.98548	.		.	FALSE	FALSE	TRUE		Non-repeat
Sniffles2.INS.1DF4M3	INS	chr4	111707804	6038	AP1AR	0.38548	INS_chr4_7cd56633	0.035609	0.334027	FALSE	FALSE	TRUE	L1HS	LINE
Sniffles2.DEL.1DF8M3	DEL	chr4	111715151	-87	AP1AR	0.03825	DEL_chr4_053513d8	0.004889	8e-06	FALSE	FALSE	TRUE		Non-repeat
Sniffles2.DEL.1DF9M3	DEL	chr4	111725487	-32	AP1AR	0.01633	DEL_chr4_63f6930f	0.015894	0.000846	FALSE	FALSE	TRUE	(T)n	Simple_repeat
Sniffles2.INS.1DF5M3	INS	chr4	111727321	39	AP1AR	0.00091	.		.	FALSE	FALSE	TRUE	(C)n	Simple_repeat
Sniffles2.DEL.1DFAM3	DEL	chr4	111766196	-43	AP1AR	0.00091	DEL_chr4_0b391122	0.054254	0.5	FALSE	FALSE	TRUE	L1P4	LINE
Sniffles2.INS.1DF6M3	INS	chr4	111777269	323	AP1AR	0.31182	INS_chr4_6edfe6f9	0.978338	0.327293	TRUE	TRUE	FALSE	AluY	SINE/Alu
Sniffles2.INS.1DF7M3	INS	chr4	111795821	6049	AP1AR	0.00364	.		.	FALSE	FALSE	TRUE	L1HS	LINE
Sniffles2.INS.1DFEM3	INS	chr4	111808988	115	AP1AR	0.14454	.		.	TRUE	FALSE	FALSE		Non-repeat
Sniffles2.DEL.1E00M3	DEL	chr4	111878007	-44	AP1AR	0.00182	DEL_chr4_0aade191	0.001035	8e-06	FALSE	FALSE	TRUE	(TG)n	Simple_repeat
Sniffles2.INS.1DFFM3	INS	chr4	111884526	50	AP1AR	0.00091	.		.	FALSE	FALSE	TRUE		Non-repeat
Sniffles2.DEL.1E01M3	DEL	chr4	111890581	-37	AP1AR	0.01002	DEL_chr4_8b37760e	9.7e-05	1.6e-05	FALSE	FALSE	TRUE	(AATAA)n	Simple_repeat
Sniffles2.DEL.1E05M3	DEL	chr4	111999293	-35	AP1AR	0.0118	DEL_chr4_fd6515c8	0.302521	0.000209	FALSE	TRUE	FALSE	(AGGA)n	Simple_repeat
Sniffles2.INS.1E02M3	INS	chr4	111999463	43	AP1AR	0.00544	.		.	FALSE	FALSE	TRUE	(GGAG)n	Simple_repeat
Sniffles2.INS.1E03M3	INS	chr4	112001520	31	AP1AR	0.03267	.		.	FALSE	FALSE	TRUE	(TC)n	Simple_repeat
Sniffles2.INS.1E04M3	INS	chr4	112042652	32	AP1AR	0.02364	INS_chr4_0d3f6e62	0.615385	0.000109	FALSE	TRUE	FALSE	(AT)n	Simple_repeat
Sniffles2.DEL.1E06M3	DEL	chr4	112064240	-38	AP1AR	0.00182	DEL_chr4_d19f8d5f	0.000851	8e-06	FALSE	FALSE	TRUE		Non-repeat
Sniffles2.DEL.1E0BM3	DEL	chr4	112105199	-35	AP1AR	0.00091	DEL_chr4_b01d0185	0.18	0.000589	FALSE	FALSE	TRUE		Non-repeat
Sniffles2.INS.1E07M3	INS	chr4	112119090	37	AP1AR	0.12454	.		.	FALSE	FALSE	TRUE	(GGAGA)n	Simple_repeat
Sniffles2.DEL.1E0CM3	DEL	chr4	112122378	-8719	AP1AR	0.00364	DEL_chr4_8b44bade	0.999427	0.003093	TRUE	TRUE	FALSE		Non-repeat
Sniffles2.INS.1E08M3	INS	chr4	112144812	33	AP1AR	0.00091	.		.	FALSE	FALSE	TRUE	(A)n	Simple_repeat
Sniffles2.INS.1E09M3	INS	chr4	112173254	49	AP1AR	0.00091	.		.	FALSE	FALSE	TRUE		Non-repeat
Sniffles2.INS.1E0AM3	INS	chr4	112197334	32	AP1AR	0.00545	.		.	TRUE	FALSE	FALSE	(A)n	Simple_repeat
Sniffles2.INS.1E0DM3	INS	chr4	112256201	39	AP1AR	0.00091	.		.	FALSE	FALSE	TRUE	(AAT)n	Simple_repeat
Sniffles2.INS.1E0EM3	INS	chr4	112277138	2625	ALPK1,AP1AR	0.00181	.		.	FALSE	FALSE	TRUE	SVA_F	SVA
Sniffles2.DEL.1E13M3	DEL	chr4	112427351	-62	ZGRF1,ALPK1	0.52904	DEL_chr4_6564a1f0	0.984375	0.568347	TRUE	TRUE	FALSE		Non-repeat
Sniffles2.INS.1E10M3	INS	chr4	112463527	50	ZGRF1,ALPK1	0.00363	.		.	FALSE	FALSE	TRUE	(AT)n	Simple_repeat
Sniffles2.INS.1E11M3	INS	chr4	112464969	47	ZGRF1,ALPK1	0.00091	.		.	FALSE	FALSE	TRUE		Non-repeat
Sniffles2.DEL.1E14M3	DEL	chr4	112465171	-35	ZGRF1,ALPK1	0.00091	DEL_chr4_03933a93	0.002976	0.000143	FALSE	FALSE	TRUE		Non-repeat
Sniffles2.INS.1E12M3	INS	chr4	112489497	33	ZGRF1,ALPK1	0.17636	.		.	TRUE	FALSE	FALSE	(A)n	Simple_repeat
Sniffles2.DEL.1E15M3	DEL	chr4	112528836	-31	ZGRF1,ALPK1	0.01361	DEL_chr4_84d8ca33	0.011441	8e-06	FALSE	FALSE	TRUE	(T)n	Simple_repeat
Sniffles2.DEL.1E16M3	DEL	chr4	112548819	-307	ZGRF1	0.58454	DEL_chr4_ca2ea5d4	0.951299	0.575604	TRUE	TRUE	FALSE	AluY	SINE/Alu
Sniffles2.DEL.1E17M3	DEL	chr4	112577053	-3029	ZGRF1	0.40909	DEL_chr4_c46aedc1	0.21068	1.6e-05	FALSE	FALSE	TRUE	L1P1	LINE
Sniffles2.INS.1E18M3	INS	chr4	112683995	50	LARP7	0.03545	.		.	FALSE	FALSE	TRUE	(TATA)n	Simple_repeat
Sniffles2.INS.1E19M3	INS	chr4	112726852	34	LARP7	0.00091	.		.	FALSE	FALSE	TRUE	(A)n	Simple_repeat
Sniffles2.INS.1E1AM3	INS	chr4	112745550	33	ANK2,LARP7	0.00091	.		.	FALSE	FALSE	TRUE	(TC)n	Simple_repeat
Sniffles2.INS.1E1BM3	INS	chr4	112756276	1191	ANK2,LARP7	0.00182	.		.	FALSE	FALSE	TRUE		Non-repeat
Sniffles2.INS.1E1CM3	INS	chr4	112861840	32	ANK2,LARP7	0.00364	.		.	FALSE	FALSE	TRUE	(AG)n	Simple_repeat
Sniffles2.DEL.1E1DM3	DEL	chr4	112865033	-33	ANK2,LARP7	0.04273	DEL_chr4_08127116	0.000165	8e-06	FALSE	FALSE	TRUE	(A)n	Simple_repeat
Sniffles2.DEL.1E1EM3	DEL	chr4	112874074	-40	ANK2,LARP7	0.00091	DEL_chr4_08127116	0.000199	8e-06	FALSE	FALSE	TRUE		Non-repeat
Sniffles2.DEL.1E1FM3	DEL	chr4	112883019	-34	ANK2,LARP7	0.03811	DEL_chr4_08127116	0.00017	8e-06	FALSE	FALSE	TRUE	(T)n	Simple_repeat
Sniffles2.DEL.1E21M3	DEL	chr4	112957664	-47	ANK2,LARP7	0.00638	DEL_chr4_f9ddd386	0.366412	1.6e-05	FALSE	TRUE	FALSE	SVA_F	SVA
Sniffles2.INS.1E20M3	INS	chr4	112957683	46	ANK2,LARP7	0.102	.		.	FALSE	FALSE	TRUE	SVA_F	SVA
Sniffles2.INS.1E22M3	INS	chr4	113021542	32	ANK2	0.00635	.		.	FALSE	FALSE	TRUE		Non-repeat
Sniffles2.DEL.1E25M3	DEL	chr4	113048904	-33	ANK2	0.00363	DEL_chr4_69889b12	3e-06	0.000411	FALSE	FALSE	TRUE	(AC)n	Simple_repeat
Sniffles2.DEL.1E26M3	DEL	chr4	113064774	-428	ANK2	0.72595	DEL_chr4_5fbe0996	0.579772	0.399758	TRUE	TRUE	FALSE		Non-repeat
Sniffles2.INS.1E23M3	INS	chr4	113065012	32	ANK2	0.08167	.		.	FALSE	FALSE	TRUE		Non-repeat
Sniffles2.INS.1E24M3	INS	chr4	113097102	314	ANK2	0.43648	INS_chr4_7119e850	0.889404	0.518701	TRUE	TRUE	FALSE	AluY	SINE/Alu
Sniffles2.INS.1E27M3	INS	chr4	113143283	71	CAMK2D,ANK2	0.53085	INS_chr4_18573057	0.986111	0.698347	TRUE	TRUE	FALSE		Non-repeat
Sniffles2.INS.1E28M3	INS	chr4	113156372	33	CAMK2D,ANK2	0.00729	.		.	FALSE	FALSE	TRUE	(T)n	Simple_repeat
Sniffles2.DEL.1E2AM3	DEL	chr4	113159192	-36	CAMK2D,ANK2	0.00091	DEL_chr4_69889b12	3e-06	0.000411	FALSE	FALSE	TRUE	(AC)n	Simple_repeat
Sniffles2.INS.1E29M3	INS	chr4	113189784	41	CAMK2D,ANK2	0.00182	.		.	FALSE	FALSE	TRUE		Non-repeat
Sniffles2.DEL.1E2CM3	DEL	chr4	113213937	-485	CAMK2D,ANK2	0.13727	DEL_chr4_2b55fadf	0.967078	0.144924	TRUE	TRUE	FALSE		Non-repeat
Sniffles2.INS.1E2BM3	INS	chr4	113217238	34	CAMK2D,ANK2	0.00091	.		.	FALSE	FALSE	TRUE	(CG)n	Simple_repeat
Sniffles2.DEL.1E2DM3	DEL	chr4	113263179	-42	CAMK2D,ANK2	0.00273	DEL_chr4_f67579b3	0.064084	0.007584	FALSE	FALSE	TRUE		Non-repeat
Sniffles2.DEL.1E2FM3	DEL	chr4	113334623	-91	CAMK2D,ANK2	0.14872	DEL_chr4_b297677f	0.283951	0.008552	FALSE	FALSE	TRUE		Non-repeat
Sniffles2.INS.1E2EM3	INS	chr4	113334713	32	CAMK2D,ANK2	0.02368	.		.	FALSE	FALSE	TRUE		Non-repeat
Sniffles2.INS.1E30M3	INS	chr4	113423090	37	CAMK2D,ANK2	0.00458	.		.	FALSE	FALSE	TRUE		Non-repeat
Sniffles2.INS.1E31M3	INS	chr4	113429622	2725	CAMK2D,ANK2	0.01093	.		.	FALSE	FALSE	TRUE	L1HS	LINE
Sniffles2.INS.1E32M3	INS	chr4	113443952	33	CAMK2D,ANK2	0.04562	.		.	FALSE	FALSE	TRUE	(TCTT)n	Simple_repeat
Sniffles2.DEL.1E33M3	DEL	chr4	113444028	-35	CAMK2D,ANK2	0.00821	DEL_chr4_69889b12	3e-06	0.000411	FALSE	FALSE	TRUE	(TTTC)n	Simple_repeat
Sniffles2.DEL.1E34M3	DEL	chr4	113462277	-34	CAMK2D,ANK2	0.0128	DEL_chr4_69889b12	3e-06	0.000411	FALSE	FALSE	TRUE	(GTCT)n	Simple_repeat
Sniffles2.INS.1E36M3	INS	chr4	113501293	318	CAMK2D,ANK2	0.06764	INS_chr4_11da7931	0.99375	0.069438	TRUE	TRUE	FALSE	AluY	SINE/Alu
Sniffles2.INS.1E37M3	INS	chr4	113603804	48	CAMK2D	0.0119	INS_chr4_19229f2b	0.96	0.000257	FALSE	TRUE	FALSE	(TA)n	Simple_repeat
Sniffles2.DEL.1E3AM3	DEL	chr4	113617678	-54	CAMK2D	0.01364	DEL_chr4_37c9dc32	0.180328	0.010985	FALSE	FALSE	TRUE	FLAM_C	SINE/Alu
Sniffles2.INS.1E38M3	INS	chr4	113619152	39	CAMK2D	0.00091	INS_chr4_bb29857e	0.13879	0.005226	FALSE	FALSE	TRUE	(T)n	Simple_repeat
Sniffles2.INS.1E39M3	INS	chr4	113692709	54	ARSJ,CAMK2D	0.01366	.		.	FALSE	FALSE	TRUE	(GC)n	Simple_repeat
Sniffles2.DEL.1E3DM3	DEL	chr4	113735290	-31	ARSJ,CAMK2D	0.03097	DEL_chr4_69889b12	3e-06	0.000411	FALSE	FALSE	TRUE	(A)n	Simple_repeat
Sniffles2.INS.1E3BM3	INS	chr4	113780620	44	ARSJ,CAMK2D	0.00091	.		.	FALSE	FALSE	TRUE		Non-repeat
Sniffles2.INS.1E3CM3	INS	chr4	113795143	76	ARSJ,CAMK2D	0.17786	.		.	TRUE	FALSE	FALSE		Non-repeat
Sniffles2.DEL.1E3EM3	DEL	chr4	113796030	-46	ARSJ,CAMK2D	0.00182	DEL_chr4_df179424	5.6e-05	1.6e-05	FALSE	FALSE	TRUE	SVA_B	SVA
Sniffles2.INS.1E3FM3	INS	chr4	113811468	43	ARSJ,CAMK2D	0.00091	.		.	FALSE	FALSE	TRUE		Non-repeat
Sniffles2.INS.1E40M3	INS	chr4	113846726	31	ARSJ,CAMK2D	0.00182	.		.	FALSE	FALSE	TRUE	(TTTTCT)n	Simple_repeat
Sniffles2.INS.1E41M3	INS	chr4	113864468	131	ARSJ,CAMK2D	0.23042	.		.	TRUE	FALSE	FALSE	DNM1r	other-repeat
Sniffles2.INS.1E43M3	INS	chr4	113892527	31	ARSJ	0.02269	.		.	FALSE	FALSE	TRUE	(A)n	Simple_repeat
Sniffles2.INS.1E42M3	INS	chr4	113894047	34	ARSJ	0.01091	.		.	FALSE	FALSE	TRUE	(TA)n	Simple_repeat
Sniffles2.DEL.1E47M3	DEL	chr4	113901859	-41	ARSJ	0.72504	DEL_chr4_df179424	5e-05	1.6e-05	FALSE	FALSE	TRUE		Non-repeat
Sniffles2.DEL.1E48M3	DEL	chr4	113924101	-36	ARSJ	0.00365	DEL_chr4_df179424	4.4e-05	1.6e-05	FALSE	FALSE	TRUE		Non-repeat
Sniffles2.INS.1E45M3	INS	chr4	113926224	3640	ARSJ	0.00364	.		.	FALSE	FALSE	TRUE	L1HS	LINE
Sniffles2.INS.1E46M3	INS	chr4	113947524	43	ARSJ	0.00091	.		.	FALSE	FALSE	TRUE		Non-repeat
Sniffles2.DEL.1E49M3	DEL	chr4	113947558	-45	ARSJ	0.00273	DEL_chr4_e68ebbc0	0.027992	0.004364	FALSE	FALSE	TRUE	GA-rich	Low_complexity
Sniffles2.DEL.1E4AM3	DEL	chr4	113961896	-34	ARSJ	0.00726	DEL_chr4_847cb728	0.009947	0.000202	FALSE	FALSE	TRUE	(TG)n	Simple_repeat
Sniffles2.DEL.1E4FM3	DEL	chr4	114004762	-39	ARSJ	0.00364	DEL_chr4_63d62df7	0.137143	0.003325	FALSE	FALSE	TRUE	LTR12C	LTR
Sniffles2.INS.1E4BM3	INS	chr4	114045714	43	ARSJ	0.00272	.		.	FALSE	FALSE	TRUE		Non-repeat
Sniffles2.INS.1E4CM3	INS	chr4	114050597	34	ARSJ	0.01543	.		.	FALSE	FALSE	TRUE	(TA)n	Simple_repeat
Sniffles2.DEL.1E50M3	DEL	chr4	114062551	-1531	ARSJ	0.00091	DEL_chr4_1532f6f3	0.846877	0.000373	TRUE	TRUE	FALSE		Non-repeat
Sniffles2.INS.1E4DM3	INS	chr4	114075372	38	ARSJ	0.00273	.		.	FALSE	FALSE	TRUE	(TA)n	Simple_repeat
Sniffles2.INS.1E4EM3	INS	chr4	114091793	320	ARSJ	0.19035	.		.	TRUE	FALSE	FALSE	AluY	SINE/Alu
Sniffles2.INS.1E51M3	INS	chr4	114121922	34	ARSJ	0.19581	.		.	TRUE	FALSE	FALSE	(TCTT)n	Simple_repeat
Sniffles2.DEL.1E53M3	DEL	chr4	114138051	-37	ARSJ	0.00272	DEL_chr4_0c3d0060	0.025033	8e-06	FALSE	FALSE	TRUE		Non-repeat
Sniffles2.DEL.1E54M3	DEL	chr4	114162548	-32	ARSJ	0.00091	DEL_chr4_7e7fe947	0.019142	7.1e-05	FALSE	FALSE	TRUE	(ATCT)n	Simple_repeat
Sniffles2.INS.1E52M3	INS	chr4	114177896	1490	ARSJ	0.00091	.		.	FALSE	FALSE	TRUE	L1HS	LINE
Sniffles2.INS.1E55M3	INS	chr4	114207357	38	ARSJ	0.01909	.		.	FALSE	FALSE	TRUE		Non-repeat
Sniffles2.INS.1E56M3	INS	chr4	114211539	2432	ARSJ	0.40636	INS_chr4_90fd4023	0.980263	0.416265	FALSE	TRUE	FALSE	L1HS	LINE
Sniffles2.INS.1E57M3	INS	chr4	114226360	93	ARSJ	0.01184	.		.	FALSE	FALSE	TRUE	(GT)n	Simple_repeat
Sniffles2.DEL.1E5AM3	DEL	chr4	114226361	-38	ARSJ	0.26818	DEL_chr4_9eee90fc	0.000454	3e-05	FALSE	FALSE	TRUE		Non-repeat
Sniffles2.INS.1E58M3	INS	chr4	114230993	355	ARSJ	0.99365	.		.	TRUE	FALSE	FALSE	MSTA	LTR
Sniffles2.INS.1E59M3	INS	chr4	114235465	34	ARSJ	0.33938	.		.	FALSE	FALSE	TRUE		Non-repeat
Sniffles2.DEL.1E5BM3	DEL	chr4	114253970	-8710	UGT8,ARSJ	0.47818	DEL_chr4_fad0c480	0.999656	0.4432	TRUE	TRUE	FALSE	L1PA17	LINE
Sniffles2.DEL.1E5CM3	DEL	chr4	114269306	-44	UGT8,ARSJ	0.00273	DEL_chr4_ce713417	0.070755	0.003343	FALSE	FALSE	TRUE		Non-repeat
Sniffles2.DEL.1E62M3	DEL	chr4	114307924	-33	UGT8,ARSJ	0.00274	DEL_chr4_ee0018a0	0.005666	1.6e-05	FALSE	FALSE	TRUE	(CA)n	Simple_repeat
Sniffles2.INS.1E5EM3	INS	chr4	114308279	36	UGT8,ARSJ	0.00091	.		.	FALSE	FALSE	TRUE	(GA)n	Simple_repeat
Sniffles2.DEL.1E63M3	DEL	chr4	114311823	-46	UGT8,ARSJ	0.00182	DEL_chr4_ec733e61	0.000317	8e-06	FALSE	FALSE	TRUE		Non-repeat
Sniffles2.INS.1E5FM3	INS	chr4	114320105	55	UGT8,ARSJ	0.00182	.		.	FALSE	FALSE	TRUE		Non-repeat
Sniffles2.INS.1E61M3	INS	chr4	114362580	4072	UGT8	0.00183	.		.	FALSE	FALSE	TRUE		Non-repeat
Sniffles2.INS.1E60M3	INS	chr4	114362583	2095	UGT8	0.18796	.		.	FALSE	FALSE	TRUE		Non-repeat
Sniffles2.DEL.1E65M3	DEL	chr4	114448310	-47	UGT8	0.00182	DEL_chr4_1a6470b8	0.173285	0.000191	FALSE	FALSE	TRUE		Non-repeat
Sniffles2.INS.1E64M3	INS	chr4	114461048	321	UGT8	0.04372	INS_chr4_9783332a	0.963389	0.036764	FALSE	TRUE	FALSE	AluY	SINE/Alu
Sniffles2.DEL.1E69M3	DEL	chr4	114516605	-65	UGT8	0.04537	DEL_chr4_5c99f49f	0.583848	0.002474	TRUE	TRUE	FALSE	SVA_A	SVA
Sniffles2.DEL.1E6AM3	DEL	chr4	114520697	-42	UGT8	0.45735	DEL_chr4_752f5ed2	0.505882	0.000985	TRUE	TRUE	FALSE		Non-repeat
Sniffles2.INS.1E66M3	INS	chr4	114520919	31	UGT8	0.23503	.		.	FALSE	FALSE	TRUE		Non-repeat
Sniffles2.INS.1E67M3	INS	chr4	114521254	108	UGT8	0.48639	.		.	TRUE	FALSE	FALSE	DNM1r	other-repeat
Sniffles2.DEL.1E6BM3	DEL	chr4	114532977	-47	UGT8	0.45735	DEL_chr4_364d2493	0.607595	1.6e-05	TRUE	TRUE	FALSE		Non-repeat
Sniffles2.DEL.1E6CM3	DEL	chr4	114539364	-33	UGT8	0.02545	DEL_chr4_58278e07	0.142738	4.8e-05	FALSE	FALSE	TRUE	(TA)n	Simple_repeat
Sniffles2.INS.1E68M3	INS	chr4	114539612	144	UGT8	0.6579	.		.	FALSE	FALSE	TRUE		Non-repeat
Sniffles2.DEL.1E6DM3	DEL	chr4	114586664	-3221	UGT8	0.13702	DEL_chr4_69a579cd	0.949221	0.152111	TRUE	TRUE	FALSE		Non-repeat
Sniffles2.DEL.1E6EM3	DEL	chr4	114586666	-6045	UGT8	0.01724	DEL_chr4_db8b5ec4	0.956908	0.162812	TRUE	TRUE	FALSE	HERV1_I	LTR
Sniffles2.DEL.1E6FM3	DEL	chr4	114589948	-2761	UGT8	0.13321	DEL_chr4_7e029a53	0.964268	0.152968	TRUE	TRUE	FALSE	HERV1_I	LTR
Sniffles2.INS.1E71M3	INS	chr4	114611434	43	UGT8	0.00545	.		.	FALSE	FALSE	TRUE		Non-repeat
Sniffles2.INS.1E72M3	INS	chr4	114615863	6689	UGT8	0.00907	.		.	FALSE	FALSE	TRUE	L1PA4	LINE
Sniffles2.INS.1E73M3	INS	chr4	114628768	319	UGT8	0.7931	.		.	TRUE	FALSE	FALSE	AluY	SINE/Alu
Sniffles2.DEL.1E75M3	DEL	chr4	114663443	-59	UGT8	0.00091	DEL_chr4_69889b12	5e-06	0.000411	FALSE	FALSE	TRUE		Non-repeat
Sniffles2.INS.1E74M3	INS	chr4	114685657	38	UGT8	0.00091	.		.	FALSE	FALSE	TRUE	(T)n	Simple_repeat
Sniffles2.DEL.1E7AM3	DEL	chr4	114703442	-273	UGT8	0.98911	DEL_chr4_cf1d9741	0.959854	0.898073	TRUE	TRUE	FALSE	AluY	SINE/Alu
Sniffles2.INS.1E76M3	INS	chr4	114710252	45	UGT8	0.00182	.		.	FALSE	FALSE	TRUE		Non-repeat
Sniffles2.INS.1E77M3	INS	chr4	114725055	56	NDST4,UGT8	0.00091	.		.	FALSE	FALSE	TRUE	(T)n	Simple_repeat
Sniffles2.INS.1E78M3	INS	chr4	114733917	34	NDST4,UGT8	0.01636	.		.	FALSE	FALSE	TRUE	(AT)n	Simple_repeat
Sniffles2.INS.1E79M3	INS	chr4	114764175	34	NDST4,UGT8	0.6098	.		.	FALSE	FALSE	TRUE	(AT)n	Simple_repeat
Sniffles2.DEL.1E7BM3	DEL	chr4	114774903	-31	NDST4,UGT8	0.05647	DEL_chr4_cd395b70	0.001899	8e-06	FALSE	FALSE	TRUE	(GATA)n	Simple_repeat
Sniffles2.DEL.1E7CM3	DEL	chr4	114822732	-245	NDST4,UGT8	0.44727	DEL_chr4_f59aedd9	0.42883	0.334798	TRUE	TRUE	FALSE		Non-repeat
Sniffles2.DEL.1E7DM3	DEL	chr4	114847376	-36	NDST4,UGT8	0.1042	DEL_chr4_4f7c0695	0.093436	0.077372	FALSE	FALSE	TRUE	(A)n	Simple_repeat
Sniffles2.DEL.1E7EM3	DEL	chr4	114890042	-41	NDST4,UGT8	0.00091	DEL_chr4_69889b12	3e-06	0.000411	FALSE	FALSE	TRUE		Non-repeat
Sniffles2.DEL.1E83M3	DEL	chr4	114916561	-37	NDST4	0.00639	DEL_chr4_9332dc9b	0.003089	8e-06	FALSE	FALSE	TRUE	(GT)n	Simple_repeat
Sniffles2.INS.1E7FM3	INS	chr4	114948342	71	NDST4	0.00182	.		.	FALSE	FALSE	TRUE		Non-repeat
Sniffles2.DEL.1E84M3	DEL	chr4	114958383	-39	NDST4	0.00182	DEL_chr4_5a3b5ad1	0.066942	0.00202	FALSE	FALSE	TRUE		Non-repeat
Sniffles2.INS.1E80M3	INS	chr4	114960854	41	NDST4	0.00091	.		.	FALSE	FALSE	TRUE	(AG)n	Simple_repeat
Sniffles2.DEL.1E85M3	DEL	chr4	114964872	-1615	NDST4	0.00274	DEL_chr4_85624a2f	0.912994	0.004275	TRUE	TRUE	FALSE		Non-repeat
Sniffles2.DEL.1E86M3	DEL	chr4	114969314	-37	NDST4	0.00091	DEL_chr4_dd761069	0.000181	0.000963	FALSE	FALSE	TRUE	(A)n	Simple_repeat
Sniffles2.INS.1E82M3	INS	chr4	114977006	62	NDST4	0.00181	INS_chr4_585b955d	0.220641	0.011805	FALSE	FALSE	TRUE		Non-repeat
Sniffles2.INS.1E81M3	INS	chr4	114980862	43	NDST4	0.00182	.		.	FALSE	FALSE	TRUE		Non-repeat
Sniffles2.DEL.1E89M3	DEL	chr4	115007564	-3154	NDST4	0.34489	DEL_chr4_e3f30009	0.998732	0.352189	TRUE	TRUE	FALSE	L1PA3	LINE
Sniffles2.DEL.1E8AM3	DEL	chr4	115021523	-94	NDST4	0.31398	DEL_chr4_05804022	0.142429	0.000123	FALSE	FALSE	TRUE	DNM1r	other-repeat
Sniffles2.INS.1E87M3	INS	chr4	115022422	41	NDST4	0.61071	.		.	FALSE	FALSE	TRUE		Non-repeat
Sniffles2.DEL.1E8BM3	DEL	chr4	115057702	-37	NDST4	0.00273	DEL_chr4_69889b12	3e-06	0.000411	FALSE	FALSE	TRUE	(CA)n	Simple_repeat
Sniffles2.DEL.1E8CM3	DEL	chr4	115071277	-36	NDST4	0.00817	DEL_chr4_0fb72e36	0.006152	0.000198	FALSE	FALSE	TRUE	(AC)n	Simple_repeat
Sniffles2.INS.1E88M3	INS	chr4	115094424	39	NDST4	0.00364	.		.	FALSE	FALSE	TRUE	(A)n	Simple_repeat
Sniffles2.DEL.1E8DM3	DEL	chr4	115096149	-85	NDST4	0.70145	DEL_chr4_16ab35eb	0.754386	0.000749	FALSE	TRUE	FALSE		Non-repeat
Sniffles2.INS.1E8EM3	INS	chr4	115101413	41	NDST4	0.00091	.		.	FALSE	FALSE	TRUE		Non-repeat
Sniffles2.INS.1E8FM3	INS	chr4	115107811	168	NDST4	0.00091	.		.	FALSE	FALSE	TRUE		Non-repeat
Sniffles2.DEL.1E91M3	DEL	chr4	115125751	-34	NDST4	0.03818	DEL_chr4_43cc073a	0.003762	8e-06	FALSE	FALSE	TRUE	(A)n	Simple_repeat
Sniffles2.DEL.1E92M3	DEL	chr4	115135915	-43	NDST4	0.00363	DEL_chr4_9591239d	0.25	0.00302	FALSE	FALSE	TRUE		Non-repeat
Sniffles2.DEL.1E93M3	DEL	chr4	115144159	-32	NDST4	0.00274	DEL_chr4_3d0ba173	0.089674	6.4e-05	FALSE	FALSE	TRUE	(TAA)n	Simple_repeat
Sniffles2.INS.1E90M3	INS	chr4	115151986	34	NDST4	0.00091	.		.	FALSE	FALSE	TRUE		Non-repeat
Sniffles2.DEL.1E98M3	DEL	chr4	115215634	-37	NDST4	0.00091	DEL_chr4_11972271	0.004573	7.2e-05	FALSE	FALSE	TRUE	(CA)n	Simple_repeat
Sniffles2.INS.1E94M3	INS	chr4	115217041	35	NDST4	0.00182	.		.	FALSE	FALSE	TRUE	(AC)n	Simple_repeat
Sniffles2.INS.1E95M3	INS	chr4	115240482	47	NDST4	0.01906	.		.	FALSE	FALSE	TRUE		Non-repeat
Sniffles2.DEL.1E99M3	DEL	chr4	115245752	-1904	NDST4	0.02636	DEL_chr4_a552fb83	0.437027	1.6e-05	FALSE	TRUE	FALSE		Non-repeat
Sniffles2.DEL.1E9AM3	DEL	chr4	115245752	-10276	NDST4	0.00273	DEL_chr4_74925fde	0.509974	0.000301	TRUE	TRUE	FALSE		Non-repeat
Sniffles2.INV.1EA1M3	INV	chr4	115245752	5132	NDST4	0.00182	INV_chr4_527a5bdb	0.00433	8e-06	TRUE	FALSE	FALSE		Non-repeat
Sniffles2.DEL.1E9CM3	DEL	chr4	115247686	-1667	NDST4	0.00911	DEL_chr4_3d909428	0.328346	6.3e-05	FALSE	TRUE	FALSE		Non-repeat
Sniffles2.DEL.1E9BM3	DEL	chr4	115249418	-6607	NDST4	0.01639	DEL_chr4_74925fde	0.79313	0.000301	FALSE	TRUE	FALSE		Non-repeat
Sniffles2.INV.1EA2M3	INV	chr4	115250796	5229	NDST4	0.00272	INV_chr4_527a5bdb	0.004412	8e-06	TRUE	FALSE	FALSE		Non-repeat
Sniffles2.DEL.1E9DM3	DEL	chr4	115250931	-5096	NDST4	0.00272	DEL_chr4_74925fde	0.97138	0.000301	FALSE	TRUE	FALSE		Non-repeat
Sniffles2.DEL.1E9EM3	DEL	chr4	115252034	-3987	NDST4	0.00273	DEL_chr4_74925fde	0.760924	0.000301	FALSE	TRUE	FALSE		Non-repeat
Sniffles2.INS.1E96M3	INS	chr4	115258672	42	NDST4	0.00091	.		.	FALSE	FALSE	TRUE		Non-repeat
Sniffles2.DEL.1E9FM3	DEL	chr4	115261823	-43	NDST4	0.00181	DEL_chr4_7ff6cfde	0.002007	0.00989	FALSE	FALSE	TRUE		Non-repeat
Sniffles2.DEL.1EA0M3	DEL	chr4	115263456	-36	NDST4	0.00091	DEL_chr4_d3a34349	0.054734	4.8e-05	FALSE	FALSE	TRUE	(TG)n	Simple_repeat
Sniffles2.INS.1E97M3	INS	chr4	115296208	214	NDST4	0.34909	INS_chr4_b1da29c0	0.977169	0.267025	TRUE	TRUE	FALSE	AluY	SINE/Alu
Sniffles2.DEL.1EA4M3	DEL	chr4	115340137	-36	NDST4	0.00547	DEL_chr4_31fe027d	0.118335	8e-06	FALSE	FALSE	TRUE	(GT)n	Simple_repeat
Sniffles2.INS.1EA3M3	INS	chr4	115346318	33	NDST4	0.00273	.		.	FALSE	FALSE	TRUE	(T)n	Simple_repeat
Sniffles2.DEL.1EA8M3	DEL	chr4	115412064	-33	NDST4	0.01091	DEL_chr4_349ce2ec	0.00534	1.6e-05	FALSE	FALSE	TRUE	(TG)n	Simple_repeat
Sniffles2.INS.1EA5M3	INS	chr4	115437173	42	NDST4	0.28142	.		.	FALSE	FALSE	TRUE		Non-repeat
Sniffles2.DEL.1EA9M3	DEL	chr4	115439532	-35	NDST4	0.00182	DEL_chr4_01ba41ea	0.000225	2.4e-05	FALSE	FALSE	TRUE	(AC)n	Simple_repeat
Sniffles2.INS.1EA6M3	INS	chr4	115450306	39	NDST4	0.00182	.		.	FALSE	FALSE	TRUE		Non-repeat
Sniffles2.INS.1EA7M3	INS	chr4	115460010	78	NDST4	0.27869	INS_chr4_bceaf89a	0.719391	0.123346	TRUE	TRUE	FALSE	(TA)n	Simple_repeat
Sniffles2.DEL.1EADM3	DEL	chr4	115500770	-116	NDST4	0.09818	DEL_chr4_0ee748f6	0.381287	9.7e-05	FALSE	TRUE	FALSE		Non-repeat
Sniffles2.DEL.1EAEM3	DEL	chr4	115525498	-4755	NDST4	0.00091	DEL_chr4_0ca99ae2	0.124264	0.5	FALSE	FALSE	TRUE		Non-repeat
Sniffles2.INS.1EAAM3	INS	chr4	115553157	35	NDST4	0.01	.		.	FALSE	FALSE	TRUE		Non-repeat
Sniffles2.DEL.1EAFM3	DEL	chr4	115577429	-42	NDST4	0.6706	DEL_chr4_e05f1bba	0.053752	0.000104	FALSE	FALSE	TRUE		Non-repeat
Sniffles2.INS.1EABM3	INS	chr4	115581169	33	NDST4	0.0073	.		.	FALSE	FALSE	TRUE		Non-repeat
Sniffles2.INS.1EACM3	INS	chr4	115587927	55	NDST4	0.00091	.		.	FALSE	FALSE	TRUE		Non-repeat
Sniffles2.DEL.1EB3M3	DEL	chr4	115638829	-33	NDST4	0.03267	DEL_chr4_851e431d	0.245098	2.4e-05	FALSE	FALSE	TRUE	(A)n	Simple_repeat
Sniffles2.INS.1EB0M3	INS	chr4	115670011	79	NDST4	0.00181	.		.	FALSE	FALSE	TRUE		Non-repeat
Sniffles2.INS.1EB1M3	INS	chr4	115678092	44	NDST4	0.00091	.		.	FALSE	FALSE	TRUE	(GT)n	Simple_repeat
Sniffles2.INS.1EB2M3	INS	chr4	115692804	63	NDST4	0.00907	.		.	FALSE	FALSE	TRUE	(A)n	Simple_repeat
Sniffles2.DEL.1EB7M3	DEL	chr4	115698992	-38	NDST4	0.00091	DEL_chr4_707b6034	5.3e-05	8e-06	FALSE	FALSE	TRUE	(AC)n	Simple_repeat
Sniffles2.INS.1EB4M3	INS	chr4	115716592	257	NDST4	0.07573	INS_chr4_8f6f1d5f	0.992278	0.108428	TRUE	TRUE	FALSE	AluY	SINE/Alu
Sniffles2.INS.1EB5M3	INS	chr4	115738996	6086	NDST4	0.00911	.		.	FALSE	FALSE	TRUE	L1HS	LINE
Sniffles2.INS.1EB6M3	INS	chr4	115788768	50	NDST4	0.52091	.		.	FALSE	FALSE	TRUE	(AT)n	Simple_repeat
Sniffles2.DEL.1EB8M3	DEL	chr4	115789108	-50	NDST4	0.0082	DEL_chr4_62c06161	0.002684	0.00052	FALSE	FALSE	TRUE	MLT2B3	LTR
Sniffles2.DEL.1EBAM3	DEL	chr4	115843882	-12785	NDST4	0.00181	DEL_chr4_b89d7a67	0.999922	0.000817	FALSE	TRUE	FALSE	L1PA12	LINE
Sniffles2.DEL.1EBBM3	DEL	chr4	115865678	-33	NDST4	0.0735	DEL_chr4_45ea71b7	0.005068	0.000333	FALSE	FALSE	TRUE	(A)n	Simple_repeat
Sniffles2.INS.1EB9M3	INS	chr4	115876332	39	NDST4	0.00091	.		.	FALSE	FALSE	TRUE		Non-repeat
Sniffles2.DEL.1EBEM3	DEL	chr4	115912299	-45	NDST4	0.00729	DEL_chr4_4100182c	5.2e-05	8e-06	FALSE	FALSE	TRUE		Non-repeat
Sniffles2.INS.1EBCM3	INS	chr4	115922440	50	NDST4	0.74319	.		.	FALSE	FALSE	TRUE		Non-repeat
Sniffles2.INS.1EBDM3	INS	chr4	115925507	45	NDST4	0.77223	.		.	FALSE	FALSE	TRUE	L1M2	LINE
Sniffles2.DEL.1EBFM3	DEL	chr4	115951443	-39	NDST4	0.00091	DEL_chr4_4100182c	4.6e-05	8e-06	FALSE	FALSE	TRUE	LTR2B-int	LTR
Sniffles2.DEL.1EC0M3	DEL	chr4	115983617	-32	NDST4	0.01095	DEL_chr4_4cc79292	0.423077	1.6e-05	FALSE	TRUE	FALSE	(TA)n	Simple_repeat
Sniffles2.INS.1EC1M3	INS	chr4	116040431	42	NDST4	0.00091	.		.	FALSE	FALSE	TRUE		Non-repeat
Sniffles2.INS.1EC2M3	INS	chr4	116120266	1025	NDST4	0.00091	.		.	FALSE	FALSE	TRUE	L1HS	LINE
Sniffles2.INS.1EC3M3	INS	chr4	116144485	65	NDST4	0.00091	.		.	FALSE	FALSE	TRUE		Non-repeat
Sniffles2.INS.1EC4M3	INS	chr4	116145757	60	NDST4	0.00091	.		.	FALSE	FALSE	TRUE		Non-repeat
Sniffles2.DEL.1EC6M3	DEL	chr4	116174107	-132	NDST4	0.11706	DEL_chr4_b3e1a4f0	0.230503	0.009167	TRUE	FALSE	FALSE	L1M2	LINE
Sniffles2.INS.1EC5M3	INS	chr4	116178394	33	NDST4	0.00363	.		.	TRUE	FALSE	FALSE		Non-repeat
Sniffles2.DEL.1ECCM3	DEL	chr4	116203708	-35	NDST4	0.00272	DEL_chr4_392124d5	0.068834	0.5	FALSE	FALSE	TRUE	(CA)n	Simple_repeat
Sniffles2.DEL.1ECDM3	DEL	chr4	116230797	-50	NDST4	0.44918	DEL_chr4_890a556d	0.46789	0.001309	FALSE	TRUE	FALSE		Non-repeat
Sniffles2.INS.1EC7M3	INS	chr4	116230828	3608	NDST4	0.00182	INS_chr4_2b93353b	0.067706	1.6e-05	FALSE	FALSE	TRUE	L1HS	LINE
Sniffles2.INS.1EC8M3	INS	chr4	116260079	47	NDST4	0.00273	.		.	FALSE	FALSE	TRUE	(AG)n	Simple_repeat
Sniffles2.INS.1EC9M3	INS	chr4	116271701	51	NDST4	0.00364	.		.	FALSE	FALSE	TRUE	(CT)n	Simple_repeat
Sniffles2.INS.1ECAM3	INS	chr4	116273230	58	NDST4	0.00091	.		.	FALSE	FALSE	TRUE	(CT)n	Simple_repeat
Sniffles2.DEL.1ECEM3	DEL	chr4	116273510	-33	NDST4	0.09074	DEL_chr4_1398fc73	0.0033	0.000126	FALSE	FALSE	TRUE	(A)n	Simple_repeat
Sniffles2.INS.1ECBM3	INS	chr4	116297200	36	NDST4	0.07895	.		.	FALSE	FALSE	TRUE		Non-repeat
Sniffles2.DEL.1ECFM3	DEL	chr4	116297204	-36	NDST4	0.04991	DEL_chr4_ba43be64	0.000206	8e-06	TRUE	FALSE	FALSE		Non-repeat
Sniffles2.INS.1ED0M3	INS	chr4	116328324	32	NDST4	0.00364	.		.	FALSE	FALSE	TRUE		Non-repeat
Sniffles2.DEL.1ED4M3	DEL	chr4	116330323	-317	NDST4	0.84	DEL_chr4_042160c7	0.965409	0.714783	TRUE	TRUE	FALSE	AluY	SINE/Alu
Sniffles2.INS.1ED1M3	INS	chr4	116374970	47	NDST4	0.00091	.		.	FALSE	FALSE	TRUE	(CT)n	Simple_repeat
Sniffles2.INS.1ED3M3	INS	chr4	116387311	46	NDST4	0.00182	.		.	FALSE	FALSE	TRUE	(AT)n	Simple_repeat
Sniffles2.INS.1ED2M3	INS	chr4	116390389	54	NDST4	0.00454	.		.	FALSE	FALSE	TRUE	(TG)n	Simple_repeat
Sniffles2.INS.1ED5M3	INS	chr4	116420046	6057	NDST4	0.00909	INS_chr4_757198e5	0.992571	0.003322	FALSE	TRUE	FALSE	L1HS	LINE
Sniffles2.DEL.1EDAM3	DEL	chr4	116428885	-40	NDST4	0.00182	DEL_chr4_88f508d7	0.064567	0.00122	FALSE	FALSE	TRUE		Non-repeat
Sniffles2.INS.1ED6M3	INS	chr4	116429418	323	NDST4	0.117	.		.	TRUE	FALSE	FALSE	AluY	SINE/Alu
Sniffles2.DEL.1EDBM3	DEL	chr4	116431033	-36	NDST3,NDST4	0.11202	DEL_chr4_70157e87	0.032494	0.003239	FALSE	FALSE	TRUE		Non-repeat
Sniffles2.DEL.1EDCM3	DEL	chr4	116446640	-693	NDST3,NDST4	0.10838	DEL_chr4_4333202b	0.995677	0.109604	TRUE	TRUE	FALSE		Non-repeat
Sniffles2.INS.1ED7M3	INS	chr4	116447788	283	NDST3,NDST4	0.04007	INS_chr4_01070d54	0.972509	0.033148	TRUE	TRUE	FALSE	AluY	SINE/Alu
Sniffles2.DEL.1EDDM3	DEL	chr4	116455541	-36	NDST3,NDST4	0.11364	DEL_chr4_d075792a	0.013795	0.000337	FALSE	FALSE	TRUE		Non-repeat
Sniffles2.INS.1ED8M3	INS	chr4	116455583	246	NDST3,NDST4	0.00091	.		.	FALSE	FALSE	TRUE		Non-repeat
Sniffles2.INS.1ED9M3	INS	chr4	116472024	37	NDST3,NDST4	0.00091	.		.	FALSE	FALSE	TRUE	(TC)n	Simple_repeat
Sniffles2.DEL.1EDFM3	DEL	chr4	116499475	-278	NDST3,NDST4	0.46098	DEL_chr4_bb0969d0	0.49712	0.408191	TRUE	TRUE	FALSE	AluY	SINE/Alu
Sniffles2.DEL.1EE0M3	DEL	chr4	116509661	-32	NDST3,NDST4	0.16425	DEL_chr4_3fa5bf58	0.000459	0.000127	FALSE	FALSE	TRUE	(TCTT)n	Simple_repeat
Sniffles2.DEL.1EE1M3	DEL	chr4	116556847	-35	NDST3,NDST4	0.00273	DEL_chr4_51fdd3f3	0.029032	8e-06	FALSE	FALSE	TRUE	(CA)n	Simple_repeat
Sniffles2.DEL.1EE2M3	DEL	chr4	116578641	-3160	NDST3,NDST4	0.00455	DEL_chr4_34a1b570	0.936593	0.004513	TRUE	TRUE	FALSE		Non-repeat
Sniffles2.DEL.1EE8M3	DEL	chr4	116600284	-34	NDST3,NDST4	0.00091	DEL_chr4_1574c7d9	0.009174	1.6e-05	FALSE	FALSE	TRUE	(A)n	Simple_repeat
Sniffles2.INS.1EE4M3	INS	chr4	116606209	51	NDST3,NDST4	0.00091	.		.	FALSE	FALSE	TRUE	(AC)n	Simple_repeat
Sniffles2.DEL.1EE9M3	DEL	chr4	116615499	-72	NDST3,NDST4	0.38022	DEL_chr4_9cd14850	0.14959	0.002356	FALSE	FALSE	TRUE	(GAAG)n	Simple_repeat
Sniffles2.INS.1EE5M3	INS	chr4	116615557	52	NDST3,NDST4	0.09745	.		.	FALSE	FALSE	TRUE	(GAAG)n	Simple_repeat
Sniffles2.INS.1EE6M3	INS	chr4	116662264	58	NDST3,NDST4	0.00091	.		.	FALSE	FALSE	TRUE		Non-repeat
Sniffles2.INS.1EE7M3	INS	chr4	116668485	81	NDST3,NDST4	0.00091	.		.	FALSE	FALSE	TRUE		Non-repeat
Sniffles2.INS.1EEBM3	INS	chr4	116764314	52	NDST3	0.00182	.		.	FALSE	FALSE	TRUE	(AG)n	Simple_repeat
Sniffles2.DEL.1EEDM3	DEL	chr4	116765359	-5655	NDST3	0.00091	DEL_chr4_54066151	0.999646	0.002014	TRUE	TRUE	FALSE		Non-repeat
Sniffles2.DEL.1EEEM3	DEL	chr4	116779039	-905	NDST3	0.27818	DEL_chr4_9d33a1e7	0.79612	0.26024	FALSE	TRUE	FALSE	L1HS	LINE
Sniffles2.DEL.1EEFM3	DEL	chr4	116786382	-38	NDST3	0.00182	DEL_chr4_644b76f6	0.061611	0.000591	FALSE	FALSE	TRUE	(GT)n	Simple_repeat
Sniffles2.INS.1EECM3	INS	chr4	116787326	54	NDST3	0.00182	.		.	FALSE	FALSE	TRUE	(TA)n	Simple_repeat
Sniffles2.DEL.1EF4M3	DEL	chr4	116829801	-32	NDST3	0.02818	DEL_chr4_e8796b38	0.000106	8e-06	FALSE	FALSE	TRUE	(T)n	Simple_repeat
Sniffles2.INS.1EF0M3	INS	chr4	116843926	36	NDST3	0.00091	.		.	FALSE	FALSE	TRUE		Non-repeat
Sniffles2.INS.1EF1M3	INS	chr4	116868087	120	NDST3	0.00454	.		.	FALSE	FALSE	TRUE	LTR37-int	LTR
Sniffles2.INS.1EF2M3	INS	chr4	116872137	32	NDST3	0.26182	.		.	FALSE	FALSE	TRUE	(AT)n	Simple_repeat
Sniffles2.INS.1EF3M3	INS	chr4	116884220	38	NDST3	0.3167	.		.	FALSE	FALSE	TRUE	L1PA10	LINE
Sniffles2.DEL.1EF5M3	DEL	chr4	116890811	-38	NDST3	0.00182	DEL_chr4_e8796b38	0.000126	8e-06	FALSE	FALSE	TRUE		Non-repeat
Sniffles2.INS.1EF7M3	INS	chr4	116938156	34	NDST3	0.01095	.		.	FALSE	FALSE	TRUE		Non-repeat
Sniffles2.DEL.1EF9M3	DEL	chr4	117019468	-117	NDST3	0.67877	DEL_chr4_853b3aed	0.489627	0.019553	FALSE	TRUE	FALSE		Non-repeat
Sniffles2.INS.1EF8M3	INS	chr4	117019576	39	NDST3	0.01724	.		.	FALSE	FALSE	TRUE	(CA)n	Simple_repeat
Sniffles2.DEL.1EFCM3	DEL	chr4	117122983	-35	NDST3	0.06261	DEL_chr4_3681700b	0.043062	2.4e-05	FALSE	FALSE	TRUE	(T)n	Simple_repeat
Sniffles2.DEL.1EFDM3	DEL	chr4	117127669	-2288	NDST3	0.00455	DEL_chr4_3724449e	0.918843	0.002919	TRUE	TRUE	FALSE	THE1D	LTR
Sniffles2.INS.1EFAM3	INS	chr4	117138569	43	NDST3	0.00181	.		.	FALSE	FALSE	TRUE		Non-repeat
Sniffles2.INS.1EFBM3	INS	chr4	117160543	35	NDST3	0.00091	.		.	FALSE	FALSE	TRUE	(T)n	Simple_repeat
Sniffles2.DEL.1EFEM3	DEL	chr4	117192041	-38	NDST3	0.1225	DEL_chr4_9d38417b	0.002638	6.3e-05	FALSE	FALSE	TRUE	(GT)n	Simple_repeat
Sniffles2.DEL.1F01M3	DEL	chr4	117198329	-37	NDST3	0.00182	DEL_chr4_2e81c97b	0.055965	1.6e-05	FALSE	FALSE	TRUE		Non-repeat
Sniffles2.INS.1EFFM3	INS	chr4	117198570	362	NDST3	0.67967	.		.	FALSE	FALSE	TRUE	(ATATATA)n	Simple_repeat
Sniffles2.INS.1F00M3	INS	chr4	117215448	41	NDST3	0.00091	.		.	FALSE	FALSE	TRUE		Non-repeat
Sniffles2.DEL.1F02M3	DEL	chr4	117261600	-45	NDST3	0.00091	DEL_chr4_9e4eaa47	0.000194	1.6e-05	FALSE	FALSE	TRUE	MER65-int	LTR
Sniffles2.DEL.1F07M3	DEL	chr4	117301400	-40	NDST3	0.11566	DEL_chr4_9e4eaa47	0.000173	1.6e-05	FALSE	FALSE	TRUE	AluSx	SINE/Alu
Sniffles2.INS.1F03M3	INS	chr4	117301473	34	NDST3	0.21182	.		.	FALSE	FALSE	TRUE	(TG)n	Simple_repeat
Sniffles2.DEL.1F08M3	DEL	chr4	117304700	-37	NDST3	0.00182	DEL_chr4_afb1d94f	0.010454	8e-06	FALSE	FALSE	TRUE		Non-repeat
Sniffles2.DEL.1F09M3	DEL	chr4	117309824	-44	NDST3	0.00091	DEL_chr4_9e4eaa47	0.00019	1.6e-05	FALSE	FALSE	TRUE		Non-repeat
Sniffles2.DEL.1F0AM3	DEL	chr4	117326001	-34	NDST3	0.00091	DEL_chr4_cacf4f4b	0.004311	4e-05	FALSE	FALSE	TRUE		Non-repeat
Sniffles2.DEL.1F0BM3	DEL	chr4	117341262	-5322	NDST3	0.00182	DEL_chr4_0f48a133	0.999812	0.000698	TRUE	TRUE	FALSE		Non-repeat
Sniffles2.INS.1F04M3	INS	chr4	117350945	31	NDST3	0.23091	.		.	FALSE	FALSE	TRUE		Non-repeat
Sniffles2.INS.1F05M3	INS	chr4	117374961	41	NDST3	0.00091	.		.	FALSE	FALSE	TRUE	(A)n	Simple_repeat
Sniffles2.INS.1F06M3	INS	chr4	117390083	32	NDST3	0.01818	.		.	FALSE	FALSE	TRUE	(T)n	Simple_repeat
Sniffles2.INS.1F0CM3	INS	chr4	117411241	1028	NDST3	0.02364	.		.	FALSE	FALSE	TRUE	L1P1	LINE
Sniffles2.INS.1F0DM3	INS	chr4	117460021	35	NDST3	0.00275	.		.	FALSE	FALSE	TRUE		Non-repeat
Sniffles2.DEL.1F0EM3	DEL	chr4	117477549	-39	NDST3	0.00182	DEL_chr4_d1b0e8e0	8.3e-05	8e-06	FALSE	FALSE	TRUE		Non-repeat
Sniffles2.DEL.1F11M3	DEL	chr4	117509416	-36	NDST3	0.00817	DEL_chr4_999f8f81	0.000385	0.000586	FALSE	FALSE	TRUE	(CA)n	Simple_repeat
Sniffles2.INS.1F0FM3	INS	chr4	117531115	43	NDST3	0.0363	.		.	FALSE	FALSE	TRUE		Non-repeat
Sniffles2.INS.1F10M3	INS	chr4	117574442	52	NDST3	0.00091	.		.	FALSE	FALSE	TRUE		Non-repeat
Sniffles2.DEL.1F12M3	DEL	chr4	117582786	-37	NDST3	0.00091	DEL_chr4_d1b0e8e0	7.9e-05	8e-06	FALSE	FALSE	TRUE		Non-repeat
Sniffles2.DEL.1F13M3	DEL	chr4	117584079	-138	NDST3	0.34846	DEL_chr4_b9e5d3f2	0.978873	0.29047	TRUE	TRUE	FALSE	AluY	SINE/Alu
Sniffles2.INS.1F14M3	INS	chr4	117600285	48	NDST3	0.00091	.		.	FALSE	FALSE	TRUE		Non-repeat
Sniffles2.INS.1F15M3	INS	chr4	117614091	43	NDST3	0.01366	.		.	FALSE	FALSE	TRUE	(A)n	Simple_repeat
Sniffles2.DEL.1F17M3	DEL	chr4	117647611	-51	NDST3	0.06545	DEL_chr4_d1b0e8e0	0.000108	8e-06	TRUE	FALSE	FALSE	L1PREC2	LINE
Sniffles2.INS.1F16M3	INS	chr4	117688026	99	NDST3	0.00091	.		.	FALSE	FALSE	TRUE	(GA)n	Simple_repeat
Sniffles2.INS.1F18M3	INS	chr4	117702084	36	NDST3	0.0082	.		.	FALSE	FALSE	TRUE	(TA)n	Simple_repeat
Sniffles2.DEL.1F1CM3	DEL	chr4	117740093	-91	NDST3	0.10818	DEL_chr4_fcdf8188	0.152824	0.000238	FALSE	FALSE	TRUE		Non-repeat
Sniffles2.INS.1F19M3	INS	chr4	117740380	40	NDST3	0.28947	.		.	FALSE	FALSE	TRUE	(AT)n	Simple_repeat
Sniffles2.DEL.1F1DM3	DEL	chr4	117760068	-40	NDST3	0.00182	DEL_chr4_76a928d7	0.085774	0.00012	FALSE	FALSE	TRUE		Non-repeat
Sniffles2.INS.1F1AM3	INS	chr4	117782628	42	NDST3	0.00091	.		.	FALSE	FALSE	TRUE	(G)n	Simple_repeat
Sniffles2.INS.1F1BM3	INS	chr4	117784569	31	NDST3	0.00545	.		.	FALSE	FALSE	TRUE	(A)n	Simple_repeat
Sniffles2.DEL.1F1FM3	DEL	chr4	117831006	-39	NDST3	0.00909	DEL_chr4_8e91185e	3.1e-05	1.6e-05	FALSE	FALSE	TRUE		Non-repeat
Sniffles2.INS.1F1EM3	INS	chr4	117844100	1734	NDST3	0.09199	INS_chr4_0d68c814	0.987313	0.111508	FALSE	TRUE	FALSE	L1HS	LINE
Sniffles2.DEL.1F22M3	DEL	chr4	117933828	-33	NDST3	0.00636	DEL_chr4_c19b9922	0.031511	0.001713	FALSE	FALSE	TRUE	(AC)n	Simple_repeat
Sniffles2.DEL.1F23M3	DEL	chr4	117961780	-36	NDST3	0.00181	DEL_chr4_69889b12	3e-06	0.000411	FALSE	FALSE	TRUE		Non-repeat
Sniffles2.INS.1F21M3	INS	chr4	117961812	65	NDST3	0.00091	.		.	FALSE	FALSE	TRUE		Non-repeat
Sniffles2.DEL.1F24M3	DEL	chr4	117991636	-45	NDST3	0.00091	DEL_chr4_69889b12	4e-06	0.000411	FALSE	FALSE	TRUE	L1PB	LINE
Sniffles2.DUP.1F2BM3	DUP	chr4	118028360	30665	NDST3	0.00091	DUP_chr4_ec9c5f08	0.083376	1.6e-05	TRUE	FALSE	FALSE		Non-repeat
Sniffles2.DEL.1F27M3	DEL	chr4	118040858	-35	NDST3	0.00182	DEL_chr4_69889b12	3e-06	0.000411	FALSE	FALSE	TRUE	(AT)n	Simple_repeat
Sniffles2.DEL.1F28M3	DEL	chr4	118058613	-34	NDST3	0.00727	DEL_chr4_e7d5d4e2	0.004256	8e-06	FALSE	FALSE	TRUE		Non-repeat
Sniffles2.DEL.1F29M3	DEL	chr4	118066295	-78	NDST3	0.63339	DEL_chr4_ff19de93	0.860759	3.2e-05	FALSE	TRUE	FALSE	(ATATTAT)n	Simple_repeat
Sniffles2.INS.1F26M3	INS	chr4	118066608	35	NDST3	0.02468	.		.	FALSE	FALSE	TRUE	(TA)n	Simple_repeat
Sniffles2.DEL.1F2AM3	DEL	chr4	118070922	-41	NDST3	0.00182	DEL_chr4_97309dce	0.006651	0.000309	FALSE	FALSE	TRUE	L1PA5	LINE
Sniffles2.INS.1F2CM3	INS	chr4	118121021	2256	NDST3	0.00817	INS_chr4_d5a9e3f2	0.959236	0.002978	FALSE	TRUE	FALSE	L1HS	LINE
Sniffles2.DEL.1F2EM3	DEL	chr4	118149801	-1955	NDST3	0.00091	DEL_chr4_30b25d8d	0.779403	0.000278	FALSE	TRUE	FALSE	L1PA3	LINE
Sniffles2.INS.1F2DM3	INS	chr4	118197351	32	PRSS12,NDST3	0.16818	.		.	FALSE	FALSE	TRUE	L1M1	LINE
Sniffles2.DEL.1F31M3	DEL	chr4	118204257	-4788	PRSS12,NDST3	0.16878	DEL_chr4_ce6eea92	0.999165	0.17132	TRUE	TRUE	FALSE		Non-repeat
Sniffles2.DEL.1F32M3	DEL	chr4	118207149	-35	PRSS12,NDST3	0.00091	DEL_chr4_ce6eea92	0.007524	0.17132	FALSE	FALSE	TRUE	(CA)n	Simple_repeat
Sniffles2.DEL.1F33M3	DEL	chr4	118238155	-34	PRSS12,NDST3	0.01	DEL_chr4_9a60b00b	0.000819	8e-06	FALSE	FALSE	TRUE	(AAAG)n	Simple_repeat
Sniffles2.INS.1F30M3	INS	chr4	118263511	82	PRSS12,NDST3	0.06284	.		.	TRUE	FALSE	FALSE		Non-repeat
Sniffles2.INS.1F34M3	INS	chr4	118299717	35	PRSS12,NDST3	0.00091	.		.	FALSE	FALSE	TRUE	(AAAT)n	Simple_repeat
Sniffles2.INS.1F35M3	INS	chr4	118316838	32	PRSS12	0.00181	.		.	FALSE	FALSE	TRUE	(A)n	Simple_repeat
Sniffles2.DEL.1F37M3	DEL	chr4	118322560	-3362	PRSS12	0.0064	DEL_chr4_92dfb130	0.999703	0.007495	TRUE	TRUE	FALSE		Non-repeat
Sniffles2.INS.1F36M3	INS	chr4	118357439	32	PRSS12	0.00091	.		.	FALSE	FALSE	TRUE		Non-repeat
Sniffles2.DEL.1F38M3	DEL	chr4	118364464	-35	PRSS12	0.00182	DEL_chr4_37be52b1	0.001115	2.4e-05	FALSE	FALSE	TRUE		Non-repeat
Sniffles2.DEL.1F39M3	DEL	chr4	118375188	-336	PRSS12	0.28584	DEL_chr4_8a75351d	0.961424	0.508005	TRUE	TRUE	FALSE	AluY	SINE/Alu
Sniffles2.DEL.1F3BM3	DEL	chr4	118401608	-57	PRSS12	0.02087	DEL_chr4_f7f89532	0.446851	0.052359	TRUE	TRUE	FALSE		Non-repeat
Sniffles2.DEL.1F3CM3	DEL	chr4	118417120	-49	PRSS12	0.00091	DEL_chr4_6591269d	0.359712	8e-06	TRUE	TRUE	FALSE		Non-repeat
Sniffles2.INS.1F3AM3	INS	chr4	118428582	48	PRSS12	0.00273	.		.	FALSE	FALSE	TRUE	(AG)n	Simple_repeat
Sniffles2.DEL.1F3DM3	DEL	chr4	118477731	-10993	METTL14-DT,PRSS12	0.00273	DEL_chr4_287f6d0f	0.999818	0.002379	TRUE	TRUE	FALSE		Non-repeat
Sniffles2.DEL.1F42M3	DEL	chr4	118535477	-36	METTL14-DT	0.00091	DEL_chr4_31688d88	0.332375	8e-06	FALSE	TRUE	FALSE		Non-repeat
Sniffles2.INS.1F3EM3	INS	chr4	118537818	71	METTL14-DT	0.00091	.		.	FALSE	FALSE	TRUE		Non-repeat
Sniffles2.INS.1F3FM3	INS	chr4	118582853	44	METTL14-DT	0.00091	.		.	FALSE	FALSE	TRUE	(TA)n	Simple_repeat
Sniffles2.DEL.1F43M3	DEL	chr4	118583171	-35	METTL14-DT	0.00544	DEL_chr4_cc9feac6	0.467532	8e-06	TRUE	TRUE	FALSE	(TA)n	Simple_repeat
Sniffles2.INS.1F40M3	INS	chr4	118594744	287	METTL14-DT	0.42714	.		.	FALSE	FALSE	TRUE		Non-repeat
Sniffles2.INS.1F41M3	INS	chr4	118595736	47	METTL14-DT	0.00457	.		.	FALSE	FALSE	TRUE		Non-repeat
Sniffles2.INS.1F44M3	INS	chr4	118621072	58	METTL14-DT	0.00091	.		.	FALSE	FALSE	TRUE	(AG)n	Simple_repeat
Sniffles2.DEL.1F47M3	DEL	chr4	118633858	-889	METTL14-DT	0.00364	DEL_chr4_a5b9d75c	0.98234	0.002083	FALSE	TRUE	FALSE	teucerv1_5edge	other-repeat
Sniffles2.INS.1F45M3	INS	chr4	118634005	847	METTL14-DT	0.00182	.		.	FALSE	FALSE	TRUE	teucerv1_5edge	other-repeat
Sniffles2.DEL.1F48M3	DEL	chr4	118634112	-41	METTL14-DT	0.00091	DEL_chr4_42e75254	0.057221	3.2e-05	FALSE	FALSE	TRUE	teucerv3_internal	other-repeat
Sniffles2.INS.1F46M3	INS	chr4	118648707	45	METTL14-DT	0.00182	.		.	FALSE	FALSE	TRUE	(AT)n	Simple_repeat
Sniffles2.DEL.1F49M3	DEL	chr4	118660029	-38	METTL14-DT	0.00091	DEL_chr4_b35fc962	0.000414	8e-06	FALSE	FALSE	TRUE		Non-repeat
Sniffles2.DEL.1F4AM3	DEL	chr4	118692485	-42	METTL14-DT	0.00091	DEL_chr4_6eb01673	0.107984	8e-06	FALSE	FALSE	TRUE	AluSx	SINE/Alu
Sniffles2.DEL.1F4BM3	DEL	chr4	118768728	-2189	SEC24D	0.00273	DEL_chr4_e4f6c492	0.762535	0.00211	FALSE	TRUE	FALSE		Non-repeat
Sniffles2.DEL.1F4CM3	DEL	chr4	118770997	-556	SEC24D	0.00182	DEL_chr4_e4f6c492	0.193942	0.00211	FALSE	FALSE	TRUE		Non-repeat
Sniffles2.INS.1F4DM3	INS	chr4	118810076	33	SYNPO2,SEC24D	0.00729	.		.	FALSE	FALSE	TRUE	(A)n	Simple_repeat
Sniffles2.DEL.1F51M3	DEL	chr4	118810080	-41	SYNPO2,SEC24D	0.00273	DEL_chr4_c4e1d999	0.01054	8e-06	FALSE	FALSE	TRUE	(TG)n	Simple_repeat
Sniffles2.INS.1F4EM3	INS	chr4	118823506	44	SYNPO2,SEC24D	0.00091	.		.	FALSE	FALSE	TRUE	(TC)n	Simple_repeat
Sniffles2.INS.1F4FM3	INS	chr4	118853562	318	SYNPO2,SEC24D	0.14025	INS_chr4_e99d53b3	0.930828	0.133353	TRUE	TRUE	FALSE	AluY	SINE/Alu
Sniffles2.DEL.1F52M3	DEL	chr4	118873931	-33	SYNPO2,SEC24D	0.14091	DEL_chr4_8ceebd8b	0.023026	0.000414	FALSE	FALSE	TRUE		Non-repeat
Sniffles2.DEL.1F53M3	DEL	chr4	118876669	-32	SYNPO2,SEC24D	0.13612	DEL_chr4_30444ad0	0.086614	0.000282	FALSE	FALSE	TRUE	(TTTC)n	Simple_repeat
Sniffles2.DEL.1F54M3	DEL	chr4	118890708	-41	SYNPO2,SEC24D	0.02455	DEL_chr4_c963b869	8.3e-05	8e-06	FALSE	FALSE	TRUE		Non-repeat
Sniffles2.INS.1F50M3	INS	chr4	118890725	33	SYNPO2,SEC24D	0.07091	.		.	FALSE	FALSE	TRUE	(TC)n	Simple_repeat
Sniffles2.INS.1F56M3	INS	chr4	118900704	34	SYNPO2,SEC24D	0.00273	.		.	FALSE	FALSE	TRUE	(TC)n	Simple_repeat
Sniffles2.DEL.1F58M3	DEL	chr4	118946432	-71	SYNPO2,SEC24D	0.11273	DEL_chr4_f9f307c3	0.986301	0.109444	TRUE	TRUE	FALSE		Non-repeat
Sniffles2.INS.1F57M3	INS	chr4	118959732	44	SYNPO2	0.23454	.		.	FALSE	FALSE	TRUE		Non-repeat
Sniffles2.DEL.1F59M3	DEL	chr4	118977155	-42	SYNPO2	0.00091	DEL_chr4_df530402	0.011334	1.6e-05	FALSE	FALSE	TRUE	LTR12E	LTR
Sniffles2.INS.1F5CM3	INS	chr4	119022677	38	SYNPO2	0.22727	.		.	FALSE	FALSE	TRUE	(TATTT)n	Simple_repeat
Sniffles2.INS.1F5DM3	INS	chr4	119032848	41	USP53,SYNPO2	0.00091	.		.	FALSE	FALSE	TRUE	(TC)n	Simple_repeat
Sniffles2.INS.1F5EM3	INS	chr4	119074035	44	USP53,SYNPO2	0.00181	.		.	FALSE	FALSE	TRUE	(AT)n	Simple_repeat
Sniffles2.DEL.1F60M3	DEL	chr4	119092648	-323	USP53,SYNPO2	0.13024	DEL_chr4_7cc4d036	0.947531	0.183271	TRUE	TRUE	FALSE	AluY	SINE/Alu
Sniffles2.DEL.1F61M3	DEL	chr4	119096081	-320	USP53,SYNPO2	0.98004	DEL_chr4_96819774	0.94704	0.796022	TRUE	TRUE	FALSE	AluY	SINE/Alu
Sniffles2.INS.1F5FM3	INS	chr4	119097189	33	USP53,SYNPO2	0.00546	.		.	FALSE	FALSE	TRUE		Non-repeat
Sniffles2.DEL.1F62M3	DEL	chr4	119097218	-34	USP53,SYNPO2	0.76273	DEL_chr4_55b52e35	0.062837	0.000603	TRUE	FALSE	FALSE	(TCTA)n	Simple_repeat
Sniffles2.INS.1F63M3	INS	chr4	119101457	32	USP53,SYNPO2	0.02269	.		.	FALSE	FALSE	TRUE	(AAAG)n	Simple_repeat
Sniffles2.DEL.1F67M3	DEL	chr4	119106088	-335	USP53,SYNPO2	0.26044	DEL_chr4_dc11350c	0.577381	0.259755	TRUE	TRUE	FALSE		Non-repeat
Sniffles2.INS.1F64M3	INS	chr4	119112464	68	USP53,SYNPO2	0.0064	.		.	FALSE	FALSE	TRUE		Non-repeat
Sniffles2.INS.1F65M3	INS	chr4	119134265	37	USP53,SYNPO2	0.45826	.		.	TRUE	FALSE	FALSE	(GATA)n	Simple_repeat
Sniffles2.INS.1F66M3	INS	chr4	119150505	326	USP53,SYNPO2	0.15364	INS_chr4_a19e744f	0.939417	0.132595	TRUE	TRUE	FALSE	AluY	SINE/Alu
Sniffles2.DEL.1F68M3	DEL	chr4	119164117	-38	USP53,SYNPO2	0.00091	DEL_chr4_b7efc8a3	3e-06	0.896327	FALSE	FALSE	TRUE		Non-repeat
Sniffles2.INS.1F69M3	INS	chr4	119204804	46	USP53	0.00091	.		.	FALSE	FALSE	TRUE	(GT)n	Simple_repeat
Sniffles2.DEL.1F6BM3	DEL	chr4	119210341	-1224	USP53	0.00091	DEL_chr4_8fb2ed8c	0.810471	0.000603	TRUE	TRUE	FALSE		Non-repeat
Sniffles2.INS.1F6AM3	INS	chr4	119213661	36	USP53	0.32332	.		.	FALSE	FALSE	TRUE	(TG)n	Simple_repeat
Sniffles2.DEL.1F6CM3	DEL	chr4	119248296	-200	USP53	0.04645	DEL_chr4_b173b21f	0.589991	0.012388	FALSE	TRUE	FALSE		Non-repeat
Sniffles2.DEL.1F72M3	DEL	chr4	119323410	-345	USP53	0.30146	DEL_chr4_0b276359	0.513217	0.101041	TRUE	TRUE	FALSE	AluY	SINE/Alu
Sniffles2.DEL.1F73M3	DEL	chr4	119342529	-971	ENSG00000291203,USP53	0.3306	DEL_chr4_4ff108ed	0.816807	0.146408	TRUE	TRUE	FALSE	LTR5_Hs	LTR
Sniffles2.INS.1F6EM3	INS	chr4	119348753	43	ENSG00000291203,USP53	0.35027	.		.	FALSE	FALSE	TRUE	(CA)n	Simple_repeat
Sniffles2.INS.1F6FM3	INS	chr4	119352441	38	ENSG00000291203,USP53	0.00639	.		.	FALSE	FALSE	TRUE		Non-repeat
Sniffles2.INS.1F70M3	INS	chr4	119355310	45	ENSG00000291203,USP53	0.00272	.		.	FALSE	FALSE	TRUE		Non-repeat
Sniffles2.INS.1F71M3	INS	chr4	119362808	56	ENSG00000291203,USP53	0.00182	.		.	FALSE	FALSE	TRUE	(AT)n	Simple_repeat
Sniffles2.DEL.1F74M3	DEL	chr4	119378934	-41	ENSG00000291203,USP53	0.00091	DEL_chr4_cd26f4ee	0.009192	8e-06	FALSE	FALSE	TRUE		Non-repeat
Sniffles2.INS.1F75M3	INS	chr4	119406231	1187	ENSG00000291203,USP53	0.26503	.		.	FALSE	FALSE	TRUE	teucerv1_5edge	other-repeat
Sniffles2.INS.1F76M3	INS	chr4	119406231	62	ENSG00000291203,USP53	0.04753	.		.	FALSE	FALSE	TRUE	teucerv1_5edge	other-repeat
Sniffles2.DEL.1F78M3	DEL	chr4	119411930	-19063	ENSG00000291203,USP53	0.00548	DEL_chr4_709635a8	0.881776	0.058123	FALSE	TRUE	FALSE	MER11B	LTR
Sniffles2.INS.1F77M3	INS	chr4	119415540	39	ENSG00000291203,USP53	0.00093	.		.	FALSE	FALSE	TRUE	(G)n	Simple_repeat
Sniffles2.INS.1F79M3	INS	chr4	119521498	56	PDE5A,ENSG00000291203	0.00091	INS_chr4_b77e0cb1	0.933333	0.000207	FALSE	TRUE	FALSE	(TA)n	Simple_repeat
Sniffles2.INS.1F7AM3	INS	chr4	119548045	37	PDE5A,ENSG00000291203	0.00091	.		.	FALSE	FALSE	TRUE	(T)n	Simple_repeat
Sniffles2.DEL.1F7EM3	DEL	chr4	119631697	-3283	PDE5A	0.00182	DEL_chr4_bf62ac3d	0.998782	0.007511	TRUE	TRUE	FALSE	L1ME2z	LINE
Sniffles2.DEL.1F7FM3	DEL	chr4	119659603	-41	PDE5A	0.00091	DEL_chr4_b4f72336	0.046205	0.007011	FALSE	FALSE	TRUE		Non-repeat
Sniffles2.INS.1F7DM3	INS	chr4	119686418	33	PDE5A	0.01369	.		.	FALSE	FALSE	TRUE	(A)n	Simple_repeat
Sniffles2.INS.1F80M3	INS	chr4	119718739	318	PDE5A	0.39474	INS_chr4_832b17de	0.87737	0.428806	TRUE	TRUE	FALSE	AluY	SINE/Alu
Sniffles2.INS.1F81M3	INS	chr4	119796380	646	MAD2L1,PDE5A	0.14663	INS_chr4_88c81e10	0.758625	0.120878	FALSE	TRUE	FALSE	L1HS	LINE
Sniffles2.INS.1F82M3	INS	chr4	119798932	315	MAD2L1,PDE5A	0.02368	INS_chr4_300f3a82	0.990566	0.019422	TRUE	TRUE	FALSE	AluY	SINE/Alu
Sniffles2.INS.1F83M3	INS	chr4	119801336	51	MAD2L1,PDE5A	0.00273	.		.	FALSE	FALSE	TRUE	(T)n	Simple_repeat
Sniffles2.INS.1F84M3	INS	chr4	119803389	31	MAD2L1,PDE5A	0.04174	.		.	FALSE	FALSE	TRUE		Non-repeat
Sniffles2.DEL.1F89M3	DEL	chr4	119809885	-40	MAD2L1,PDE5A	0.00365	DEL_chr4_c5be4b41	0.788462	4e-05	FALSE	TRUE	FALSE	(TCT)n	Simple_repeat
Sniffles2.INS.1F85M3	INS	chr4	119809946	33	MAD2L1,PDE5A	0.02732	.		.	FALSE	FALSE	TRUE	(TCT)n	Simple_repeat
Sniffles2.DEL.1F8AM3	DEL	chr4	119811283	-35	MAD2L1,PDE5A	0.00091	DEL_chr4_05b2c56b	0.022472	1.6e-05	FALSE	FALSE	TRUE		Non-repeat
Sniffles2.INS.1F86M3	INS	chr4	119820707	6092	MAD2L1,PDE5A	0.00727	.		.	FALSE	FALSE	TRUE	L1HS	LINE
Sniffles2.DEL.1F8BM3	DEL	chr4	119835914	-35	MAD2L1,PDE5A	0.01089	DEL_chr4_b7efc8a3	2e-06	0.896327	FALSE	FALSE	TRUE	(CA)n	Simple_repeat
Sniffles2.DEL.1F8CM3	DEL	chr4	119842552	-31	MAD2L1,PDE5A	0.00635	DEL_chr4_9930e55e	0.023409	8e-06	FALSE	FALSE	TRUE	(A)n	Simple_repeat
Sniffles2.DEL.1F8DM3	DEL	chr4	119859756	-54	MAD2L1	0.02381	DEL_chr4_f46fb6d5	0.204461	0.020634	FALSE	FALSE	TRUE		Non-repeat
Sniffles2.INS.1F87M3	INS	chr4	119868555	32	MAD2L1	0.00272	.		.	FALSE	FALSE	TRUE	(T)n	Simple_repeat
Sniffles2.INS.1F88M3	INS	chr4	119880363	52	MAD2L1	0.00091	.		.	FALSE	FALSE	TRUE		Non-repeat
Sniffles2.DEL.1F94M3	DEL	chr4	119909924	-43	MAD2L1	0.00091	DEL_chr4_b7efc8a3	3e-06	0.896327	FALSE	FALSE	TRUE	(AT)n	Simple_repeat
Sniffles2.INS.1F90M3	INS	chr4	119916375	66	MAD2L1	0.00273	.		.	FALSE	FALSE	TRUE	L1P3	LINE
Sniffles2.DEL.1F95M3	DEL	chr4	119943891	-32	MAD2L1	0.60526	DEL_chr4_7a72b1f5	0.003937	8e-06	FALSE	FALSE	TRUE		Non-repeat
Sniffles2.DEL.1F96M3	DEL	chr4	119944379	-1068	MAD2L1	0.07104	DEL_chr4_d2e4113d	0.73119	0.058651	TRUE	TRUE	FALSE		Non-repeat
Sniffles2.INS.1F91M3	INS	chr4	119970754	45	MAD2L1	0.0082	.		.	FALSE	FALSE	TRUE		Non-repeat
Sniffles2.INS.1F92M3	INS	chr4	119979851	44	MAD2L1	0.00726	.		.	FALSE	FALSE	TRUE	(T)n	Simple_repeat
Sniffles2.INS.1F93M3	INS	chr4	119993667	61	MAD2L1	0.26044	.		.	TRUE	FALSE	FALSE		Non-repeat
Sniffles2.DEL.1F97M3	DEL	chr4	119995543	-43	MAD2L1	0.00091	DEL_chr4_50ded749	0.007993	0.004798	FALSE	FALSE	TRUE	HERVH-int	LTR
Sniffles2.INS.1F98M3	INS	chr4	120006979	78	MAD2L1	0.00272	.		.	FALSE	FALSE	TRUE		Non-repeat
Sniffles2.DEL.1F9AM3	DEL	chr4	120042409	-1556	MAD2L1	0.01275	DEL_chr4_3b140311	0.798255	0.039284	TRUE	TRUE	FALSE	L1M4c	LINE
Sniffles2.INS.1F99M3	INS	chr4	120072867	46	MAD2L1	0.00091	.		.	FALSE	FALSE	TRUE	(GT)n	Simple_repeat
Sniffles2.DEL.1F9BM3	DEL	chr4	120084102	-37	MAD2L1	0.00364	DEL_chr4_e4120e2e	0.01319	8e-06	FALSE	FALSE	TRUE	(AC)n	Simple_repeat
Sniffles2.INS.1F9CM3	INS	chr4	120121765	63	MAD2L1	0.18182	.		.	FALSE	FALSE	TRUE	(ATATATA)n	Simple_repeat
Sniffles2.DEL.1F9EM3	DEL	chr4	120165933	-205	MAD2L1	0.65517	DEL_chr4_5069c91b	0.970874	0.701543	TRUE	TRUE	FALSE		Non-repeat
Sniffles2.INS.1F9DM3	INS	chr4	120180518	43	MAD2L1	0.00091	.		.	FALSE	FALSE	TRUE		Non-repeat
Sniffles2.DEL.1FA3M3	DEL	chr4	120197985	-105722	MAD2L1	0.00091	DEL_chr4_5a42e69e	0.999981	3.2e-05	TRUE	TRUE	FALSE		Non-repeat
Sniffles2.DEL.1FA4M3	DEL	chr4	120215579	-35	MAD2L1	0.00273	DEL_chr4_ab9e9340	0.000341	3.2e-05	FALSE	FALSE	TRUE	(AG)n	Simple_repeat
Sniffles2.INS.1FA0M3	INS	chr4	120216275	3342	MAD2L1	0.00549	.		.	FALSE	FALSE	TRUE		Non-repeat
Sniffles2.INS.1F9FM3	INS	chr4	120216283	6098	MAD2L1	0.86969	.		.	FALSE	FALSE	TRUE		Non-repeat
Sniffles2.INS.1FA1M3	INS	chr4	120216283	12134	MAD2L1	0.00458	.		.	FALSE	FALSE	TRUE		Non-repeat
Sniffles2.INS.1FA2M3	INS	chr4	120224632	32	MAD2L1	0.05909	.		.	FALSE	FALSE	TRUE		Non-repeat
Sniffles2.DEL.1FA5M3	DEL	chr4	120257517	-43	MAD2L1	0.00091	DEL_chr4_b57f14ff	0.101852	0.00084	FALSE	FALSE	TRUE		Non-repeat
Sniffles2.INS.1FA6M3	INS	chr4	120317062	57	MAD2L1	0.00546	.		.	FALSE	FALSE	TRUE		Non-repeat
Sniffles2.INS.1FA7M3	INS	chr4	120326354	33	MAD2L1	0.2075	.		.	FALSE	FALSE	TRUE	(AAAG)n	Simple_repeat
Sniffles2.DEL.1FAAM3	DEL	chr4	120326369	-46	MAD2L1	0.00274	DEL_chr4_20e40721	0.067529	0.5	FALSE	FALSE	TRUE	(AAGA)n	Simple_repeat
Sniffles2.DEL.1FABM3	DEL	chr4	120345304	-38	MAD2L1	0.00818	DEL_chr4_dea6fe65	0.03928	0.5	FALSE	FALSE	TRUE	(GT)n	Simple_repeat
Sniffles2.INS.1FA8M3	INS	chr4	120367713	44	MAD2L1	0.398	INS_chr4_7d817561	0.094697	0.185202	FALSE	FALSE	TRUE	(AAG)n	Simple_repeat
Sniffles2.INS.1FA9M3	INS	chr4	120370596	88	PRDM5,MAD2L1	0.00457	.		.	FALSE	FALSE	TRUE	(TC)n	Simple_repeat
Sniffles2.INS.1FACM3	INS	chr4	120407579	34	PRDM5,MAD2L1	0.00182	.		.	FALSE	FALSE	TRUE	(AG)n	Simple_repeat
Sniffles2.DEL.1FADM3	DEL	chr4	120486496	-323	PRDM5,MAD2L1	0.2804	DEL_chr4_69e02069	0.737654	0.325655	TRUE	TRUE	FALSE	AluY	SINE/Alu
Sniffles2.INS.1FAEM3	INS	chr4	120551736	33	PRDM5	0.16	.		.	TRUE	FALSE	FALSE	(TCTT)n	Simple_repeat
Sniffles2.INS.1FAFM3	INS	chr4	120591754	52	PRDM5	0.00181	.		.	FALSE	FALSE	TRUE		Non-repeat
Sniffles2.DEL.1FB3M3	DEL	chr4	120601910	-22271	PRDM5	0.00181	DEL_chr4_eabb3896	0.999686	0.001554	TRUE	TRUE	FALSE		Non-repeat
Sniffles2.DEL.1FB4M3	DEL	chr4	120603819	-39	PRDM5	0.00091	DEL_chr4_7906202c	0.054127	0.001055	FALSE	FALSE	TRUE		Non-repeat
Sniffles2.DEL.1FB5M3	DEL	chr4	120627404	-33	PRDM5	0.0726	DEL_chr4_4beaf57c	0.019362	0.000185	FALSE	FALSE	TRUE	(A)n	Simple_repeat
Sniffles2.INS.1FB0M3	INS	chr4	120645646	36	PRDM5	0.00091	.		.	FALSE	FALSE	TRUE	(TTTC)n	Simple_repeat
Sniffles2.INS.1FB1M3	INS	chr4	120661091	326	PRDM5	0.20347	INS_chr4_81b3f6a5	0.993902	0.225622	TRUE	TRUE	FALSE	AluY	SINE/Alu
Sniffles2.INS.1FB2M3	INS	chr4	120681610	37	PRDM5	0.00091	.		.	FALSE	FALSE	TRUE		Non-repeat
Sniffles2.DEL.1FB7M3	DEL	chr4	120699162	-33	PRDM5	0.01002	DEL_chr4_de1da302	0.481283	8e-06	FALSE	TRUE	FALSE	(TA)n	Simple_repeat
Sniffles2.INS.1FB6M3	INS	chr4	120723892	45	PRDM5	0.00091	.		.	FALSE	FALSE	TRUE	(T)n	Simple_repeat
Sniffles2.DEL.1FB8M3	DEL	chr4	120769480	-41	PRDM5	0.00182	DEL_chr4_dbe22a07	9.1e-05	1.6e-05	FALSE	FALSE	TRUE		Non-repeat
Sniffles2.DEL.1FBCM3	DEL	chr4	120807704	-40	PRDM5	0.00182	DEL_chr4_4c0d8754	0.007749	8e-06	FALSE	FALSE	TRUE	LTR12C	LTR
Sniffles2.INS.1FB9M3	INS	chr4	120817109	73	PRDM5	0.00091	.		.	FALSE	FALSE	TRUE	(TA)n	Simple_repeat
Sniffles2.INS.1FBAM3	INS	chr4	120863192	32	PRDM5	0.00091	.		.	FALSE	FALSE	TRUE		Non-repeat
Sniffles2.INS.1FBBM3	INS	chr4	120878675	55	PRDM5	0.00091	.		.	FALSE	FALSE	TRUE	(G)n	Simple_repeat
Sniffles2.DEL.1FBDM3	DEL	chr4	120887775	-317	PRDM5	0.32546	DEL_chr4_38d3ecc6	0.959119	0.41304	TRUE	TRUE	FALSE	AluY	SINE/Alu
Sniffles2.DEL.1FBFM3	DEL	chr4	120966577	-36	TNIP3,PRDM5	0.00181	DEL_chr4_1990ed95	2e-06	0.000122	FALSE	FALSE	TRUE	(GT)n	Simple_repeat
Sniffles2.INS.1FBEM3	INS	chr4	120993776	65	TNIP3,PRDM5	0.11524	INS_chr4_1f182a2a	0.43227	0.06747	FALSE	TRUE	FALSE	(TA)n	Simple_repeat
Sniffles2.DEL.1FC0M3	DEL	chr4	120994388	-39	TNIP3,PRDM5	0.00091	DEL_chr4_dfd3da4b	0.018067	8e-06	FALSE	FALSE	TRUE		Non-repeat
Sniffles2.INS.1FC1M3	INS	chr4	121003461	52	TNIP3,PRDM5	0.88112	.		.	TRUE	FALSE	FALSE		Non-repeat
Sniffles2.DEL.1FC2M3	DEL	chr4	121039181	-37	TNIP3,PRDM5	0.01002	DEL_chr4_58cf88a9	0.575758	0.001197	FALSE	TRUE	FALSE	(TA)n	Simple_repeat
Sniffles2.DEL.1FC3M3	DEL	chr4	121055801	-38	TNIP3,PRDM5	0.00455	DEL_chr4_d8cde0fb	0.048568	4.8e-05	FALSE	FALSE	TRUE		Non-repeat
Sniffles2.DEL.1FC7M3	DEL	chr4	121117977	-36	TNIP3	0.01	DEL_chr4_1990ed95	2e-06	0.000122	FALSE	FALSE	TRUE	(GT)n	Simple_repeat
Sniffles2.INS.1FC4M3	INS	chr4	121124691	38	TNIP3	0.23091	INS_chr4_2b0acdea	0.678571	1.8e-05	FALSE	TRUE	FALSE	(AGAA)n	Simple_repeat
Sniffles2.INS.1FC5M3	INS	chr4	121131193	33	TNIP3	0.02182	.		.	FALSE	FALSE	TRUE		Non-repeat
Sniffles2.INS.1FC6M3	INS	chr4	121194744	55	TNIP3	0.00091	.		.	FALSE	FALSE	TRUE		Non-repeat
Sniffles2.DEL.1FCAM3	DEL	chr4	121213376	-40	TNIP3	0.00091	DEL_chr4_1990ed95	2e-06	0.000122	FALSE	FALSE	TRUE		Non-repeat
Sniffles2.DEL.1FCBM3	DEL	chr4	121218740	-47	TNIP3	0.02473	DEL_chr4_c912d0e7	0.084063	0.002817	FALSE	FALSE	TRUE	AluJb	SINE/Alu
Sniffles2.INS.1FC9M3	INS	chr4	121238009	53	QRFPR,TNIP3	0.00091	.		.	FALSE	FALSE	TRUE	(CA)n	Simple_repeat
Sniffles2.DEL.1FCCM3	DEL	chr4	121241244	-32	QRFPR,TNIP3	0.09672	DEL_chr4_5ab53042	0.007703	1.6e-05	FALSE	FALSE	TRUE	(AT)n	Simple_repeat
Sniffles2.DEL.1FCDM3	DEL	chr4	121264990	-41	QRFPR,TNIP3	0.00183	DEL_chr4_b06a94bf	0.052897	0.5	FALSE	FALSE	TRUE		Non-repeat
Sniffles2.DEL.1FD2M3	DEL	chr4	121311495	-47	QRFPR	0.06352	DEL_chr4_0f10a7a1	0.123393	0.058103	TRUE	FALSE	FALSE	AluSx	SINE/Alu
Sniffles2.DEL.1FD3M3	DEL	chr4	121313609	-144	QRFPR	0.18	DEL_chr4_8a788975	0.324911	0.003177	FALSE	TRUE	FALSE		Non-repeat
Sniffles2.INS.1FCEM3	INS	chr4	121313917	47	QRFPR	0.00182	.		.	FALSE	FALSE	TRUE	(A)n	Simple_repeat
Sniffles2.INS.1FCFM3	INS	chr4	121323978	32	QRFPR	0.00731	.		.	FALSE	FALSE	TRUE	(AT)n	Simple_repeat
Sniffles2.DEL.1FD4M3	DEL	chr4	121361060	-7738	QRFPR	0.06284	DEL_chr4_ed7fa332	0.994961	0.003728	TRUE	TRUE	FALSE		Non-repeat
Sniffles2.INS.1FD0M3	INS	chr4	121365576	91	QRFPR	0.09415	.		.	FALSE	FALSE	TRUE	(ATATTAT)n	Simple_repeat
Sniffles2.DEL.1FD5M3	DEL	chr4	121365590	-36	QRFPR	0.67151	DEL_chr4_6c122d36	0.318966	0.000198	FALSE	TRUE	FALSE	(TA)n	Simple_repeat
Sniffles2.DEL.1FD6M3	DEL	chr4	121368859	-37	QRFPR	0.00364	DEL_chr4_5b8b95a1	0.004186	0.059252	FALSE	FALSE	TRUE		Non-repeat
Sniffles2.INS.1FD1M3	INS	chr4	121380187	34	QRFPR	0.02091	.		.	FALSE	FALSE	TRUE	(GA)n	Simple_repeat
Sniffles2.DEL.1FD7M3	DEL	chr4	121380190	-33	QRFPR	0.00273	DEL_chr4_1990ed95	2e-06	0.000122	FALSE	FALSE	TRUE	(GA)n	Simple_repeat
Sniffles2.DEL.1FDCM3	DEL	chr4	121405690	-43	QRFPR	0.03545	DEL_chr4_480a8960	0.114609	0.000648	FALSE	FALSE	TRUE	(AT)n	Simple_repeat
Sniffles2.INS.1FD8M3	INS	chr4	121405712	63	QRFPR	0.04364	.		.	FALSE	FALSE	TRUE		Non-repeat
Sniffles2.DEL.1FDDM3	DEL	chr4	121420315	-31	QRFPR	0.00455	DEL_chr4_2f0df766	0.063745	0.000247	FALSE	FALSE	TRUE	(T)n	Simple_repeat
Sniffles2.INS.1FD9M3	INS	chr4	121452106	34	QRFPR	0.24091	.		.	FALSE	FALSE	TRUE	(AT)n	Simple_repeat
Sniffles2.DEL.1FDEM3	DEL	chr4	121466706	-183	QRFPR	0.07286	DEL_chr4_8d466ebe	0.298701	0.054182	TRUE	FALSE	FALSE	LTR52	LTR
Sniffles2.INS.1FDAM3	INS	chr4	121492647	308	QRFPR	0.19454	INS_chr4_5e566478	0.993548	0.310081	TRUE	TRUE	FALSE	AluY	SINE/Alu
Sniffles2.INS.1FDBM3	INS	chr4	121495325	32	QRFPR	0.01639	.		.	FALSE	FALSE	TRUE	(TC)n	Simple_repeat
Sniffles2.INS.1FE0M3	INS	chr4	121502737	80	QRFPR	0.61	.		.	FALSE	FALSE	TRUE	(CCTC)n	Simple_repeat
Sniffles2.DEL.1FE3M3	DEL	chr4	121526896	-182	QRFPR	0.7314	DEL_chr4_2349d278	0.663934	0.03155	FALSE	TRUE	FALSE	AluY	SINE/Alu
Sniffles2.INS.1FE1M3	INS	chr4	121526933	38	QRFPR	0.00091	.		.	FALSE	FALSE	TRUE	(C)n	Simple_repeat
Sniffles2.DEL.1FE4M3	DEL	chr4	121564021	-39	QRFPR	0.00091	DEL_chr4_98bb42c6	1.6e-05	0.000153	FALSE	FALSE	TRUE		Non-repeat
Sniffles2.DEL.1FE5M3	DEL	chr4	121575619	-33	EXOSC9,QRFPR	0.03545	DEL_chr4_474ec450	0.265625	8e-06	FALSE	FALSE	TRUE	(GAAAG)n	Simple_repeat
Sniffles2.INS.1FE2M3	INS	chr4	121575645	34	EXOSC9,QRFPR	0.01091	.		.	FALSE	FALSE	TRUE	(AAAGG)n	Simple_repeat
Sniffles2.DEL.1FE6M3	DEL	chr4	121583225	-38	EXOSC9,QRFPR	0.00182	DEL_chr4_ffd8ae1d	0.000742	4e-05	FALSE	FALSE	TRUE	(AAGG)n	Simple_repeat
Sniffles2.INS.1FE7M3	INS	chr4	121656425	40	EXOSC9	0.00091	.		.	FALSE	FALSE	TRUE	(TG)n	Simple_repeat
Sniffles2.INS.1FE8M3	INS	chr4	121665683	48	EXOSC9	0.00273	.		.	FALSE	FALSE	TRUE		Non-repeat
Sniffles2.INS.1FE9M3	INS	chr4	121706064	33	EXOSC9	0.16425	.		.	FALSE	FALSE	TRUE	(AT)n	Simple_repeat
Sniffles2.DEL.1FEBM3	DEL	chr4	121734371	-38	EXOSC9	0.55454	DEL_chr4_764fc0f5	0.124103	0.001381	FALSE	FALSE	TRUE	MLT1A1	LTR
Sniffles2.DEL.1FECM3	DEL	chr4	121749885	-2999	EXOSC9	0.00091	DEL_chr4_e6427537	0.987492	0.000103	FALSE	TRUE	FALSE		Non-repeat
Sniffles2.DEL.1FEDM3	DEL	chr4	121779562	-38	EXOSC9	0.00091	DEL_chr4_98bb42c6	1.6e-05	0.000153	FALSE	FALSE	TRUE		Non-repeat
Sniffles2.DEL.1FEEM3	DEL	chr4	121791446	-41	EXOSC9	0.01364	DEL_chr4_b42a7dd4	0.000535	8.3e-05	FALSE	FALSE	TRUE		Non-repeat
Sniffles2.INS.1FEAM3	INS	chr4	121792022	39	EXOSC9	0.00091	.		.	FALSE	FALSE	TRUE	(TTTTTC)n	Simple_repeat
Sniffles2.DUP.1FF1M3	DUP	chr4	121812042	6696	EXOSC9	0.00091	DUP_chr4_f153c3a7	0.995525	0.001174	FALSE	TRUE	FALSE		Non-repeat
Sniffles2.INS.1FEFM3	INS	chr4	121855869	40	TRPC3,BBS7	0.29764	.		.	FALSE	FALSE	TRUE	(ATATAT)n	Simple_repeat
Sniffles2.DEL.1FF0M3	DEL	chr4	121856103	-40	TRPC3,BBS7	0.01452	DEL_chr4_98bb42c6	1.7e-05	0.000153	FALSE	FALSE	TRUE		Non-repeat
Sniffles2.DEL.1FF2M3	DEL	chr4	121897454	-32	TRPC3,BBS7	0.04372	DEL_chr4_6cfda5ea	0.009013	0.000128	FALSE	FALSE	TRUE	(A)n	Simple_repeat
Sniffles2.DEL.1FF3M3	DEL	chr4	121921716	-42	TRPC3	0.00091	DEL_chr4_eec4400d	0.000825	1.6e-05	FALSE	FALSE	TRUE		Non-repeat
Sniffles2.DEL.1FF4M3	DEL	chr4	121985364	-35	TRPC3	0.00912	DEL_chr4_38605470	0.00627	0.00014	FALSE	FALSE	TRUE	(AAAATA)n	Simple_repeat
Sniffles2.DEL.1FF5M3	DEL	chr4	122005890	-36	TRPC3	0.00818	DEL_chr4_98bb42c6	1.5e-05	0.000153	FALSE	FALSE	TRUE		Non-repeat
Sniffles2.INS.1FF6M3	INS	chr4	122123498	38	BLTP1,TRPC3	0.00455	.		.	FALSE	FALSE	TRUE		Non-repeat
Sniffles2.INS.1FF7M3	INS	chr4	122133800	56	BLTP1,TRPC3	0.00182	.		.	FALSE	FALSE	TRUE		Non-repeat
Sniffles2.INS.1FF8M3	INS	chr4	122154658	38	BLTP1,TRPC3	0.00091	.		.	FALSE	FALSE	TRUE		Non-repeat
Sniffles2.INS.1FF9M3	INS	chr4	122211263	244	BLTP1	0.00636	.		.	FALSE	FALSE	TRUE		Non-repeat
Sniffles2.INS.1FFAM3	INS	chr4	122290834	37	ADAD1,BLTP1	0.00091	.		.	FALSE	FALSE	TRUE		Non-repeat
Sniffles2.DEL.1FFEM3	DEL	chr4	122321981	-32	ADAD1,BLTP1	0.03916	DEL_chr4_98bb42c6	1.3e-05	0.000153	FALSE	FALSE	TRUE	(T)n	Simple_repeat
Sniffles2.INV.2001M3	INV	chr4	122322575	115	ADAD1,BLTP1	0.00182	INV_chr4_d8dd1cad	8e-06	8e-06	FALSE	FALSE	TRUE		Non-repeat
Sniffles2.DEL.1FFFM3	DEL	chr4	122328947	-44	ADAD1,BLTP1	0.00182	DEL_chr4_98bb42c6	1.8e-05	0.000153	FALSE	FALSE	TRUE		Non-repeat
Sniffles2.INS.1FFCM3	INS	chr4	122345503	33	ADAD1,BLTP1	0.04356	.		.	FALSE	FALSE	TRUE		Non-repeat
Sniffles2.INS.1FFDM3	INS	chr4	122355675	44	ADAD1,BLTP1	0.00091	.		.	FALSE	FALSE	TRUE		Non-repeat
Sniffles2.DEL.2000M3	DEL	chr4	122378286	-34	ADAD1,BLTP1	0.04083	DEL_chr4_98bb42c6	1.4e-05	0.000153	FALSE	FALSE	TRUE	(A)n	Simple_repeat
Sniffles2.INS.2003M3	INS	chr4	122413859	32	ADAD1	0.00364	.		.	FALSE	FALSE	TRUE		Non-repeat
Sniffles2.INS.2004M3	INS	chr4	122432167	58	ADAD1	0.00091	INS_chr4_0a53f75c	0.009646	1.6e-05	FALSE	FALSE	TRUE	(CT)n	Simple_repeat
Sniffles2.DEL.2005M3	DEL	chr4	122448184	-32	ADAD1	0.07169	DEL_chr4_e98693ba	0.010101	7.9e-05	FALSE	FALSE	TRUE	(AG)n	Simple_repeat
Sniffles2.DEL.2006M3	DEL	chr4	122460624	-42	ADAD1	0.00091	DEL_chr4_98bb42c6	1.7e-05	0.000153	FALSE	FALSE	TRUE		Non-repeat
Sniffles2.DEL.2007M3	DEL	chr4	122490289	-980	ADAD1	0.04356	DEL_chr4_90d38db7	0.874889	0.049971	TRUE	TRUE	FALSE	L1M2a	LINE
Sniffles2.INS.2008M3	INS	chr4	122549439	45	IL21-AS1,ADAD1	0.00092	.		.	FALSE	FALSE	TRUE		Non-repeat
Sniffles2.INS.2009M3	INS	chr4	122564157	3436	IL21-AS1	0.00182	.		.	FALSE	FALSE	TRUE	SVA_C	SVA
Sniffles2.DEL.200AM3	DEL	chr4	122581040	-32	IL21-AS1	0.44555	DEL_chr4_df051be0	0.108197	0.000392	TRUE	FALSE	FALSE	(GAAG)n	Simple_repeat
Sniffles2.DEL.200BM3	DEL	chr4	122649320	-34	IL21-AS1	0.05	DEL_chr4_de2092c2	0.042485	6.4e-05	FALSE	FALSE	TRUE	(A)n	Simple_repeat
Sniffles2.DEL.200CM3	DEL	chr4	122670999	-49	IL21-AS1	0.00091	DEL_chr4_98bb42c6	2e-05	0.000153	FALSE	FALSE	TRUE	LTR12C	LTR
Sniffles2.DEL.200FM3	DEL	chr4	122716652	-42	IL21-AS1	0.16334	DEL_chr4_52c2ac71	0.581081	4.9e-05	TRUE	TRUE	FALSE		Non-repeat
Sniffles2.INS.200EM3	INS	chr4	122716691	38	IL21-AS1	0.00091	.		.	FALSE	FALSE	TRUE		Non-repeat
Sniffles2.DEL.2010M3	DEL	chr4	122759919	-46	FGF2,IL21-AS1	0.00091	DEL_chr4_98bb42c6	1.9e-05	0.000153	TRUE	FALSE	FALSE		Non-repeat
Sniffles2.DEL.2011M3	DEL	chr4	122789310	-54	FGF2,IL21-AS1	0.05364	DEL_chr4_00189774	0.193556	0.000406	TRUE	FALSE	FALSE		Non-repeat
Sniffles2.INS.2012M3	INS	chr4	122812133	45	FGF2	0.00635	.		.	FALSE	FALSE	TRUE		Non-repeat
Sniffles2.DEL.2017M3	DEL	chr4	122812196	-49	FGF2	0.17332	DEL_chr4_d0916dc2	0.517231	9e-06	TRUE	TRUE	FALSE	SVA_F	SVA
Sniffles2.INS.2013M3	INS	chr4	122813335	35	FGF2	0.00091	.		.	FALSE	FALSE	TRUE	(G)n	Simple_repeat
Sniffles2.INS.2015M3	INS	chr4	122841896	76	FGF2	0.00091	.		.	FALSE	FALSE	TRUE		Non-repeat
Sniffles2.INS.2014M3	INS	chr4	122844615	34	FGF2	0.00364	.		.	FALSE	FALSE	TRUE	(TC)n	Simple_repeat
Sniffles2.INS.2016M3	INS	chr4	122875428	278	NUDT6,FGF2	0.18636	INS_chr4_7a8abebc	0.935266	0.183749	TRUE	TRUE	FALSE	AluY	SINE/Alu
Sniffles2.DEL.2018M3	DEL	chr4	122890225	-42	NUDT6,FGF2	0.00091	DEL_chr4_98bb42c6	1.7e-05	0.000153	FALSE	FALSE	TRUE		Non-repeat
Sniffles2.INS.2019M3	INS	chr4	122899045	31	NUDT6,FGF2	0.00909	.		.	FALSE	FALSE	TRUE	(T)n	Simple_repeat
Sniffles2.DEL.201BM3	DEL	chr4	122900046	-39	NUDT6,FGF2	0.00364	DEL_chr4_0f6f6e17	0.052812	0.019242	FALSE	FALSE	TRUE	(C)n	Simple_repeat
Sniffles2.INS.201AM3	INS	chr4	122994284	45	SPATA5,NUDT6	0.00182	.		.	FALSE	FALSE	TRUE		Non-repeat
Sniffles2.DEL.201FM3	DEL	chr4	123012060	-52	SPATA5,NUDT6	0.01093	DEL_chr4_ef2fda71	0.138021	0.00029	FALSE	FALSE	TRUE		Non-repeat
Sniffles2.DEL.2020M3	DEL	chr4	123015828	-48	SPATA5,NUDT6	0.90835	DEL_chr4_0914ea5e	0.00289	0.036131	TRUE	FALSE	FALSE	SVA_F	SVA
Sniffles2.INS.201DM3	INS	chr4	123016145	443	SPATA5,NUDT6	0.07182	.		.	FALSE	FALSE	TRUE	SVA_E	SVA
Sniffles2.DEL.2021M3	DEL	chr4	123017172	-31	SPATA5,NUDT6	0.03011	DEL_chr4_26c3d89a	0.271186	1.7e-05	FALSE	FALSE	TRUE		Non-repeat
Sniffles2.DEL.2022M3	DEL	chr4	123065003	-39	SPATA5,NUDT6	0.00091	DEL_chr4_41e32083	0.0009	0.000143	FALSE	FALSE	TRUE		Non-repeat
Sniffles2.INS.201EM3	INS	chr4	123096622	64	SPATA5,NUDT6	0.00457	.		.	FALSE	FALSE	TRUE	(TC)n	Simple_repeat
Sniffles2.INS.2024M3	INS	chr4	123118317	49	SPATA5,NUDT6	0.0219	.		.	FALSE	FALSE	TRUE	(AT)n	Simple_repeat
Sniffles2.INS.2025M3	INS	chr4	123145092	87	SPATA5	0.00091	.		.	FALSE	FALSE	TRUE		Non-repeat
Sniffles2.INS.2026M3	INS	chr4	123177279	32	SPRY1,SPATA5	0.00907	.		.	FALSE	FALSE	TRUE	AluSx	SINE/Alu
Sniffles2.DEL.2027M3	DEL	chr4	123179625	-47	SPRY1,SPATA5	0.00091	DEL_chr4_82fb2645	0.000291	8e-06	FALSE	FALSE	TRUE	FLAM_C	SINE/Alu
Sniffles2.DEL.2028M3	DEL	chr4	123237551	-43	SPRY1,SPATA5	0.00274	DEL_chr4_97436fb1	0.005491	8e-06	FALSE	FALSE	TRUE	AluSx	SINE/Alu
Sniffles2.INS.202AM3	INS	chr4	123306561	45	SPRY1,SPATA5	0.00091	.		.	FALSE	FALSE	TRUE		Non-repeat
Sniffles2.INS.202BM3	INS	chr4	123326850	32	SPRY1,SPATA5	0.59256	.		.	FALSE	FALSE	TRUE		Non-repeat
Sniffles2.INS.202CM3	INS	chr4	123328830	46	SPRY1,SPATA5	0.00273	.		.	FALSE	FALSE	TRUE		Non-repeat
Sniffles2.INS.202DM3	INS	chr4	123342799	34	SPRY1,SPATA5	0.00091	.		.	FALSE	FALSE	TRUE	(GT)n	Simple_repeat
Sniffles2.DEL.202FM3	DEL	chr4	123352185	-33	SPRY1,SPATA5	0.01906	DEL_chr4_2b350ecb	0.021105	8e-06	FALSE	FALSE	TRUE	(A)n	Simple_repeat
Sniffles2.INS.202EM3	INS	chr4	123373122	35	SPRY1	0.00091	.		.	FALSE	FALSE	TRUE	(AGAA)n	Simple_repeat
Sniffles2.DEL.2030M3	DEL	chr4	123381797	-43	SPRY1	0.00272	DEL_chr4_fa1f5a1f	0.057143	8e-06	FALSE	FALSE	TRUE		Non-repeat
Sniffles2.INS.2031M3	INS	chr4	123414415	32	SPRY1	0.00182	.		.	FALSE	FALSE	TRUE	(A)n	Simple_repeat
Sniffles2.DEL.2033M3	DEL	chr4	123439884	-31	SPRY1	0.00455	DEL_chr4_2ce92f8b	0.004571	8e-06	FALSE	FALSE	TRUE	(A)n	Simple_repeat
Sniffles2.INS.2032M3	INS	chr4	123443691	34	SPRY1	0.00091	.		.	FALSE	FALSE	TRUE	(A)n	Simple_repeat
Sniffles2.DEL.2034M3	DEL	chr4	123489889	-32	LINC01091,SPRY1	0.03279	DEL_chr4_6e097435	0.004983	0.000343	FALSE	FALSE	TRUE	AluY	SINE/Alu
Sniffles2.DEL.2035M3	DEL	chr4	123492540	-37	LINC01091,SPRY1	0.00455	DEL_chr4_70bb7eeb	0.006103	8e-06	FALSE	FALSE	TRUE	(AC)n	Simple_repeat
Sniffles2.INS.2037M3	INS	chr4	123498396	32	LINC01091,SPRY1	0.00182	.		.	FALSE	FALSE	TRUE	(T)n	Simple_repeat
Sniffles2.DEL.203AM3	DEL	chr4	123498678	-32	LINC01091,SPRY1	0.61818	DEL_chr4_fa3960ff	0.014742	8e-06	FALSE	FALSE	TRUE		Non-repeat
Sniffles2.INS.2038M3	INS	chr4	123508761	43	LINC01091,SPRY1	0.0082	.		.	FALSE	FALSE	TRUE		Non-repeat
Sniffles2.INS.2039M3	INS	chr4	123538426	41	LINC01091,SPRY1	0.01548	.		.	FALSE	FALSE	TRUE	LTR12C	LTR
Sniffles2.DEL.203BM3	DEL	chr4	123560548	-40	LINC01091,SPRY1	0.88476	DEL_chr4_77c7862b	0.322587	0.001392	FALSE	TRUE	FALSE		Non-repeat
Sniffles2.DEL.203EM3	DEL	chr4	123614083	-42	LINC01091,SPRY1	0.00273	DEL_chr4_5cdbb5cf	0.060906	0.000605	FALSE	FALSE	TRUE		Non-repeat
Sniffles2.DEL.203FM3	DEL	chr4	123645538	-48	LINC01091,SPRY1	0.22142	DEL_chr4_79cbfcc1	0.162139	0.00029	TRUE	FALSE	FALSE	(TC)n	Simple_repeat
Sniffles2.INS.203DM3	INS	chr4	123645550	37	LINC01091,SPRY1	0.00363	.		.	FALSE	FALSE	TRUE	(CT)n	Simple_repeat
Sniffles2.DEL.2040M3	DEL	chr4	123652956	-31	LINC01091,SPRY1	0.04106	DEL_chr4_310a5174	0.073226	0.038165	FALSE	FALSE	TRUE	(T)n	Simple_repeat
Sniffles2.INS.2041M3	INS	chr4	123709545	129	LINC01091	0.28766	INS_chr4_136c5224	0.984733	0.231327	TRUE	TRUE	FALSE	L1PBa1	LINE
Sniffles2.INS.2042M3	INS	chr4	123761600	32	LINC01091	0.00727	.		.	FALSE	FALSE	TRUE	(T)n	Simple_repeat
Sniffles2.INS.2043M3	INS	chr4	123776501	31	LINC01091	0.12523	.		.	FALSE	FALSE	TRUE	(GA)n	Simple_repeat
Sniffles2.INS.2044M3	INS	chr4	123825330	59	LINC01091	0.00091	.		.	FALSE	FALSE	TRUE	(C)n	Simple_repeat
Sniffles2.INS.2045M3	INS	chr4	123879721	47	LINC01091	0.00091	.		.	FALSE	FALSE	TRUE		Non-repeat
Sniffles2.DEL.2046M3	DEL	chr4	123890646	-38	LINC01091	0.00183	DEL_chr4_88684ebc	0.000322	8e-06	FALSE	FALSE	TRUE		Non-repeat
Sniffles2.INS.2047M3	INS	chr4	123908990	258	LINC01091	0.2069	.		.	FALSE	FALSE	TRUE		Non-repeat
Sniffles2.INS.2048M3	INS	chr4	123915243	2063	LINC01091	0.00091	.		.	FALSE	FALSE	TRUE	L1HS	LINE
Sniffles2.INS.2049M3	INS	chr4	123921938	38	LINC01091	0.04446	.		.	FALSE	FALSE	TRUE	(TA)n	Simple_repeat
Sniffles2.DEL.204DM3	DEL	chr4	124018221	-48	LINC01091	0.59256	DEL_chr4_c7636202	0.266304	0.001893	FALSE	FALSE	TRUE	(CCCCT)n	Simple_repeat
Sniffles2.INS.204AM3	INS	chr4	124018501	36	LINC01091	0.00091	.		.	FALSE	FALSE	TRUE	(CCTT)n	Simple_repeat
Sniffles2.DEL.204EM3	DEL	chr4	124022398	-1634	LINC01091	0.36364	DEL_chr4_1c407f08	0.990826	0.323832	TRUE	TRUE	FALSE	L1HS	LINE
Sniffles2.INS.204BM3	INS	chr4	124026069	294	LINC01091	0.35454	INS_chr4_44687c83	0.935386	0.342332	TRUE	TRUE	FALSE	AluY	SINE/Alu
Sniffles2.INS.204CM3	INS	chr4	124046669	331	LINC01091	0.06727	INS_chr4_cf10c8d8	0.97929	0.05489	TRUE	TRUE	FALSE	AluY	SINE/Alu
Sniffles2.DEL.204FM3	DEL	chr4	124095638	-3730	LINC01091	0.00455	DEL_chr4_b3b9982d	0.999464	0.002379	TRUE	TRUE	FALSE		Non-repeat
Sniffles2.DEL.2051M3	DEL	chr4	124112826	-1306	LINC01091	0.00091	DEL_chr4_639f6a6d	0.807957	1.6e-05	TRUE	TRUE	FALSE	L1M5	LINE
Sniffles2.INS.2050M3	INS	chr4	124148267	31	LINC01091	0.11475	.		.	FALSE	FALSE	TRUE	(TTCC)n	Simple_repeat
Sniffles2.DEL.2052M3	DEL	chr4	124217359	-44	LINC01091	0.00091	DEL_chr4_f68451fc	0.035658	1.6e-05	FALSE	FALSE	TRUE		Non-repeat
Sniffles2.DEL.2053M3	DEL	chr4	124263000	-42	LINC01091	0.0082	DEL_chr4_f5ccc371	0.00022	8e-06	FALSE	FALSE	TRUE	(CTTT)n	Simple_repeat
Sniffles2.INS.2055M3	INS	chr4	124309117	113	LINC01091	0.05091	INS_chr4_bfeb3715	0.941667	0.036283	TRUE	TRUE	FALSE	L1HS	LINE
Sniffles2.INS.2056M3	INS	chr4	124313888	67	LINC01091	0.00091	.		.	FALSE	FALSE	TRUE		Non-repeat
Sniffles2.INS.2057M3	INS	chr4	124333593	37	LINC01091	0.05321	.		.	FALSE	FALSE	TRUE		Non-repeat
Sniffles2.DEL.2059M3	DEL	chr4	124339967	-48	LINC01091	0.00091	DEL_chr4_f5ccc371	0.000251	8e-06	FALSE	FALSE	TRUE	LTR12C	LTR
Sniffles2.INS.2058M3	INS	chr4	124349239	36	LINC01091	0.00363	.		.	FALSE	FALSE	TRUE		Non-repeat
Sniffles2.DEL.205AM3	DEL	chr4	124382074	-40	LINC01091	0.00091	DEL_chr4_ae894878	0.004158	8e-06	FALSE	FALSE	TRUE	Tigger1	DNA_transposon
Sniffles2.INS.205BM3	INS	chr4	124429250	57	FAT4,LINC01091	0.00364	.		.	FALSE	FALSE	TRUE		Non-repeat
Sniffles2.DEL.2061M3	DEL	chr4	124441171	-38	FAT4,LINC01091	0.00364	DEL_chr4_2183d87f	1.6e-05	3.2e-05	FALSE	FALSE	TRUE	(TG)n	Simple_repeat
Sniffles2.INS.205CM3	INS	chr4	124441181	32	FAT4,LINC01091	0.00545	.		.	FALSE	FALSE	TRUE	(TC)n	Simple_repeat
Sniffles2.INS.205EM3	INS	chr4	124451804	36	FAT4,LINC01091	0.00273	.		.	FALSE	FALSE	TRUE	(AG)n	Simple_repeat
Sniffles2.INS.205DM3	INS	chr4	124453320	31	FAT4,LINC01091	0.00182	.		.	FALSE	FALSE	TRUE	(A)n	Simple_repeat
Sniffles2.INS.205FM3	INS	chr4	124456031	210	FAT4,LINC01091	0.00091	.		.	FALSE	FALSE	TRUE	(CA)n	Simple_repeat
Sniffles2.DEL.2062M3	DEL	chr4	124491018	-44	FAT4,LINC01091	0.55909	DEL_chr4_2183d87f	1.8e-05	3.2e-05	TRUE	FALSE	FALSE	(AGA)n	Simple_repeat
Sniffles2.INS.2060M3	INS	chr4	124491074	38	FAT4,LINC01091	0.00182	INS_chr4_233e96b9	0.44186	8e-06	FALSE	TRUE	FALSE		Non-repeat
Sniffles2.INS.2063M3	INS	chr4	124525348	53	FAT4,LINC01091	0.02732	.		.	TRUE	FALSE	FALSE		Non-repeat
Sniffles2.DEL.2064M3	DEL	chr4	124529675	-56	FAT4,LINC01091	0.00091	DEL_chr4_3d4252e7	0.061622	0.000182	FALSE	FALSE	TRUE		Non-repeat
Sniffles2.DEL.2065M3	DEL	chr4	124559798	-37	FAT4,LINC01091	0.00091	DEL_chr4_2183d87f	1.6e-05	3.2e-05	FALSE	FALSE	TRUE	(TG)n	Simple_repeat
Sniffles2.DEL.2066M3	DEL	chr4	124585790	-47	FAT4,LINC01091	0.46824	DEL_chr4_6af1193d	0.081772	0.5	FALSE	FALSE	TRUE	L1P3	LINE
Sniffles2.INS.2067M3	INS	chr4	124630685	313	FAT4,LINC01091	0.0726	INS_chr4_7e3a9cc6	0.901821	0.067582	TRUE	TRUE	FALSE	AluY	SINE/Alu
Sniffles2.INS.2068M3	INS	chr4	124659080	41	FAT4,LINC01091	0.18875	.		.	FALSE	FALSE	TRUE		Non-repeat
Sniffles2.INS.2069M3	INS	chr4	124699215	37	FAT4,LINC01091	0.00091	.		.	FALSE	FALSE	TRUE		Non-repeat
Sniffles2.DEL.206EM3	DEL	chr4	124702677	-1374	FAT4,LINC01091	0.00091	DEL_chr4_e47f233e	0.997096	8e-06	TRUE	TRUE	FALSE		Non-repeat
Sniffles2.INS.206AM3	INS	chr4	124715710	32	FAT4,LINC01091	0.00091	.		.	FALSE	FALSE	TRUE	(GCGT)n	Simple_repeat
Sniffles2.DEL.206FM3	DEL	chr4	124715728	-35	FAT4,LINC01091	0.00272	DEL_chr4_ba684e59	7.4e-05	8e-06	FALSE	FALSE	TRUE	(TGTATA)n	Simple_repeat
Sniffles2.INS.206BM3	INS	chr4	124737854	324	FAT4	0.24773	INS_chr4_c49b65d6	0.993865	0.251108	TRUE	TRUE	FALSE	AluY	SINE/Alu
Sniffles2.INS.206CM3	INS	chr4	124744667	39	FAT4	0.00181	.		.	FALSE	FALSE	TRUE	(A)n	Simple_repeat
Sniffles2.DEL.2070M3	DEL	chr4	124748501	-35	FAT4	0.00182	DEL_chr4_aa6ffe6d	0.356436	0.000135	FALSE	TRUE	FALSE	(CT)n	Simple_repeat
Sniffles2.DEL.2071M3	DEL	chr4	124750585	-319	FAT4	0.3479	DEL_chr4_1037c4fb	0.95625	0.317546	TRUE	TRUE	FALSE	AluY	SINE/Alu
Sniffles2.INS.206DM3	INS	chr4	124760203	67	FAT4	0.00091	.		.	FALSE	FALSE	TRUE		Non-repeat
Sniffles2.DEL.2079M3	DEL	chr4	124808588	-31	FAT4	0.27	DEL_chr4_ce640125	0.344086	1.6e-05	FALSE	TRUE	FALSE	(AT)n	Simple_repeat
Sniffles2.INS.2075M3	INS	chr4	124821543	47	FAT4	0.00182	.		.	FALSE	FALSE	TRUE		Non-repeat
Sniffles2.INS.2074M3	INS	chr4	124823523	36	FAT4	0.22414	.		.	FALSE	FALSE	TRUE	(TA)n	Simple_repeat
Sniffles2.DEL.207AM3	DEL	chr4	124833075	-48	FAT4	0.01818	DEL_chr4_ba684e59	0.0001	8e-06	FALSE	FALSE	TRUE	L1PB	LINE
Sniffles2.DEL.207BM3	DEL	chr4	124847446	-231	FAT4	0.21053	DEL_chr4_ba684e59	0.000474	8e-06	FALSE	FALSE	TRUE		Non-repeat
Sniffles2.INS.2076M3	INS	chr4	124870790	49	FAT4	0.05636	.		.	FALSE	FALSE	TRUE	(TCTT)n	Simple_repeat
Sniffles2.DEL.207CM3	DEL	chr4	124870794	-40	FAT4	0.37387	DEL_chr4_c606b179	0.007287	0.000472	FALSE	FALSE	TRUE	(TTCT)n	Simple_repeat
Sniffles2.INS.2077M3	INS	chr4	124879194	38	FAT4	0.00273	.		.	FALSE	FALSE	TRUE	(A)n	Simple_repeat
Sniffles2.INS.2078M3	INS	chr4	124891574	331	FAT4	0.02269	INS_chr4_bed45527	0.98806	0.03883	FALSE	TRUE	FALSE	AluY	SINE/Alu
Sniffles2.DEL.207EM3	DEL	chr4	124915671	-33	FAT4	0.00726	DEL_chr4_c71f2e52	0.010687	0.001649	FALSE	FALSE	TRUE	(T)n	Simple_repeat
Sniffles2.DEL.207FM3	DEL	chr4	124926103	-51	FAT4	0.38203	DEL_chr4_cefe3a84	0.819987	0.381098	TRUE	TRUE	FALSE		Non-repeat
Sniffles2.DEL.2080M3	DEL	chr4	124946207	-329	FAT4	0.77042	DEL_chr4_d255498f	0.963636	0.749532	TRUE	TRUE	FALSE	AluY	SINE/Alu
Sniffles2.INS.207DM3	INS	chr4	124981242	32	FAT4	0.04471	.		.	FALSE	FALSE	TRUE		Non-repeat
Sniffles2.DEL.2082M3	DEL	chr4	125014694	-35	FAT4	0.00272	DEL_chr4_ba684e59	7.4e-05	8e-06	FALSE	FALSE	TRUE	(TG)n	Simple_repeat
Sniffles2.DEL.2083M3	DEL	chr4	125051520	-35	FAT4	0.00364	DEL_chr4_ba684e59	7.4e-05	8e-06	FALSE	FALSE	TRUE	(AC)n	Simple_repeat
Sniffles2.INS.2081M3	INS	chr4	125056594	320	FAT4	0.04909	INS_chr4_b55466e1	0.993789	0.067989	FALSE	TRUE	FALSE	AluY	SINE/Alu
Sniffles2.DEL.2084M3	DEL	chr4	125059352	-36	FAT4	0.00091	DEL_chr4_ba684e59	7.6e-05	8e-06	FALSE	FALSE	TRUE		Non-repeat
Sniffles2.DEL.208CM3	DEL	chr4	125116891	-40	FAT4	0.76497	DEL_chr4_efbfe143	0.104065	0.018945	FALSE	FALSE	TRUE	(TA)n	Simple_repeat
Sniffles2.INS.2086M3	INS	chr4	125116996	34	FAT4	0.00181	INS_chr4_4d9474b3	0.288235	0.000124	FALSE	FALSE	TRUE	(AT)n	Simple_repeat
Sniffles2.INS.2085M3	INS	chr4	125120382	52	FAT4	0.00091	.		.	FALSE	FALSE	TRUE		Non-repeat
Sniffles2.INS.2087M3	INS	chr4	125126491	40	FAT4	0.00182	.		.	FALSE	FALSE	TRUE		Non-repeat
Sniffles2.INS.2088M3	INS	chr4	125131153	1232	FAT4	0.00547	INS_chr4_1082e096	0.974027	0.03108	FALSE	TRUE	FALSE	L1HS	LINE
Sniffles2.DEL.208DM3	DEL	chr4	125145131	-33	FAT4	0.00181	DEL_chr4_2183d87f	1.4e-05	3.2e-05	FALSE	FALSE	TRUE		Non-repeat
Sniffles2.DEL.208EM3	DEL	chr4	125180660	-31	FAT4	0.14364	DEL_chr4_2183d87f	1.3e-05	3.2e-05	FALSE	FALSE	TRUE	(AAAG)n	Simple_repeat
Sniffles2.INS.2089M3	INS	chr4	125188506	58	FAT4	0.00455	.		.	FALSE	FALSE	TRUE	(G)n	Simple_repeat
Sniffles2.INS.208AM3	INS	chr4	125192104	45	FAT4	0.00182	.		.	FALSE	FALSE	TRUE	(G)n	Simple_repeat
Sniffles2.INS.208BM3	INS	chr4	125193788	2364	FAT4	0.00091	.		.	FALSE	FALSE	TRUE	L1HS	LINE
Sniffles2.DEL.208FM3	DEL	chr4	125204183	-66	FAT4	0.09854	DEL_chr4_2183d87f	2.7e-05	3.2e-05	FALSE	FALSE	TRUE	LTR12	LTR
Sniffles2.DEL.2090M3	DEL	chr4	125211299	-13138	FAT4	0.00091	DEL_chr4_3ef42ec0	0.037937	1.6e-05	TRUE	FALSE	FALSE		Non-repeat
Sniffles2.DUP.2092M3	DUP	chr4	125224468	14703	FAT4	0.00091	DUP_chr4_b3495333	0.999864	0.000777	TRUE	TRUE	FALSE		Non-repeat
Sniffles2.DEL.2091M3	DEL	chr4	125281502	-38	FAT4	0.00091	DEL_chr4_8dce1e95	0.071298	0.000849	FALSE	FALSE	TRUE	LTR12E	LTR
Sniffles2.INS.2093M3	INS	chr4	125332139	43	FAT4	0.00183	.		.	FALSE	FALSE	TRUE	(AG)n	Simple_repeat
Sniffles2.DEL.2095M3	DEL	chr4	125338978	-40	FAT4	0.00091	DEL_chr4_2183d87f	1.7e-05	3.2e-05	FALSE	FALSE	TRUE		Non-repeat
Sniffles2.INS.2094M3	INS	chr4	125368735	47	FAT4	0.00091	.		.	FALSE	FALSE	TRUE		Non-repeat
Sniffles2.INS.2097M3	INS	chr4	125440611	32	FAT4	0.00546	.		.	FALSE	FALSE	TRUE	(GA)n	Simple_repeat
Sniffles2.DEL.209BM3	DEL	chr4	125504952	-34	FAT4	0.00091	DEL_chr4_f91aaf94	0.0415	1.7e-05	FALSE	FALSE	TRUE	(GT)n	Simple_repeat
Sniffles2.INS.2098M3	INS	chr4	125524934	208	FAT4	0.01089	.		.	FALSE	FALSE	TRUE		Non-repeat
Sniffles2.DEL.209CM3	DEL	chr4	125531957	-51	FAT4	0.20236	DEL_chr4_d1922623	0.000321	8e-06	TRUE	FALSE	FALSE	L1MA3	LINE
Sniffles2.INS.2099M3	INS	chr4	125550344	95	FAT4	0.01273	.		.	FALSE	FALSE	TRUE	DNM1r	other-repeat
Sniffles2.DEL.209DM3	DEL	chr4	125559677	-43	FAT4	0.00091	DEL_chr4_5a2b5729	0.00307	8e-06	FALSE	FALSE	TRUE	LTR8	LTR
Sniffles2.DEL.209EM3	DEL	chr4	125566086	-38	FAT4	0.00183	DEL_chr4_87f32df5	0.055714	5.9e-05	FALSE	FALSE	TRUE	HERVH-int	LTR
Sniffles2.INS.209AM3	INS	chr4	125566479	62	FAT4	0.69056	INS_chr4_60415da4	0.258065	0.403602	TRUE	FALSE	FALSE	HERVH-int	LTR
Sniffles2.INS.209FM3	INS	chr4	125620251	1620	FAT4	0.00091	.		.	FALSE	FALSE	TRUE	SVA_D	SVA
Sniffles2.INS.20A0M3	INS	chr4	125633626	84	FAT4	0.00091	.		.	FALSE	FALSE	TRUE		Non-repeat
Sniffles2.DEL.20A3M3	DEL	chr4	125702153	-50	FAT4	0.01818	DEL_chr4_87b41cac	0.490196	0.014938	TRUE	TRUE	FALSE		Non-repeat
Sniffles2.DEL.20A4M3	DEL	chr4	125715671	-45	FAT4	0.00091	DEL_chr4_e2c41b84	0.000515	2.4e-05	FALSE	FALSE	TRUE	AluSx	SINE/Alu
Sniffles2.DEL.20A5M3	DEL	chr4	125719486	-41	FAT4	0.00545	DEL_chr4_bcf03beb	0.357143	8e-06	FALSE	TRUE	FALSE	(CA)n	Simple_repeat
Sniffles2.DEL.20A6M3	DEL	chr4	125724258	-5196	FAT4	0.00091	DEL_chr4_e2c41b84	0.058225	2.4e-05	FALSE	FALSE	TRUE		Non-repeat
Sniffles2.INS.20A2M3	INS	chr4	125748634	40	FAT4	0.00091	.		.	FALSE	FALSE	TRUE	(A)n	Simple_repeat
Sniffles2.INS.20A1M3	INS	chr4	125749508	31	FAT4	0.13158	.		.	FALSE	FALSE	TRUE	(TTTC)n	Simple_repeat
Sniffles2.DEL.20A7M3	DEL	chr4	125754473	-31	FAT4	0.00638	DEL_chr4_7c889f99	0.025559	8e-06	FALSE	FALSE	TRUE	(T)n	Simple_repeat
Sniffles2.DEL.20A8M3	DEL	chr4	125791541	-32	FAT4	0.08802	DEL_chr4_e2c41b84	0.00037	2.4e-05	FALSE	FALSE	TRUE	(A)n	Simple_repeat
Sniffles2.DEL.20ABM3	DEL	chr4	125814637	-37	FAT4	0.00364	DEL_chr4_2183d87f	1.6e-05	3.2e-05	FALSE	FALSE	TRUE	(CA)n	Simple_repeat
Sniffles2.INS.20A9M3	INS	chr4	125828139	32	FAT4	0.00455	.		.	FALSE	FALSE	TRUE		Non-repeat
Sniffles2.INS.20AAM3	INS	chr4	125874013	63	FAT4	0.00091	.		.	FALSE	FALSE	TRUE		Non-repeat
Sniffles2.DEL.20ACM3	DEL	chr4	125885660	-32	FAT4	0.97278	DEL_chr4_c9e0b1ff	0.000335	8e-06	FALSE	FALSE	TRUE	(TTCTCT)n	Simple_repeat
Sniffles2.INS.20ADM3	INS	chr4	125902996	1849	FAT4	0.00091	INS_chr4_52d47848	0.935137	0.007383	FALSE	TRUE	FALSE	L1HS	LINE
Sniffles2.INS.20AEM3	INS	chr4	125953451	44	FAT4	0.15182	.		.	FALSE	FALSE	TRUE	(TA)n	Simple_repeat
Sniffles2.INS.20AFM3	INS	chr4	125956562	34	FAT4	0.18058	.		.	FALSE	FALSE	TRUE	(TC)n	Simple_repeat
Sniffles2.INS.20B0M3	INS	chr4	125987169	41	FAT4	0.00636	.		.	FALSE	FALSE	TRUE	(AT)n	Simple_repeat
Sniffles2.DEL.20B5M3	DEL	chr4	126100947	-36	FAT4	0.39727	DEL_chr4_484d25e6	0.101093	0.000341	TRUE	FALSE	FALSE	(AT)n	Simple_repeat
Sniffles2.INS.20B1M3	INS	chr4	126101243	62	FAT4	0.66243	.		.	FALSE	FALSE	TRUE	(TA)n	Simple_repeat
Sniffles2.DEL.20B6M3	DEL	chr4	126120385	-38	FAT4	0.00091	DEL_chr4_f241a7d9	0.007316	8e-06	FALSE	FALSE	TRUE		Non-repeat
Sniffles2.INS.20B2M3	INS	chr4	126122846	34	FAT4	0.00091	.		.	FALSE	FALSE	TRUE		Non-repeat
Sniffles2.INS.20B3M3	INS	chr4	126176477	47	FAT4	0.11293	.		.	FALSE	FALSE	TRUE		Non-repeat
Sniffles2.INS.20B4M3	INS	chr4	126183169	31	FAT4	0.01815	.		.	FALSE	FALSE	TRUE	(AT)n	Simple_repeat
Sniffles2.DEL.20B8M3	DEL	chr4	126241636	-55154	FAT4	0.00181	DEL_chr4_7afaa599	0.371077	8e-06	FALSE	TRUE	FALSE		Non-repeat
Sniffles2.INS.20B7M3	INS	chr4	126279912	65	FAT4	0.02727	.		.	TRUE	FALSE	FALSE		Non-repeat
Sniffles2.DEL.20BBM3	DEL	chr4	126347614	-31	FAT4	0.00366	DEL_chr4_7afaa599	0.000215	8e-06	FALSE	FALSE	TRUE	(T)n	Simple_repeat
Sniffles2.INS.20BAM3	INS	chr4	126354545	56	FAT4	0.00272	.		.	FALSE	FALSE	TRUE	(CA)n	Simple_repeat
Sniffles2.DEL.20BCM3	DEL	chr4	126386934	-33	FAT4	0.00545	DEL_chr4_84a816ee	0.001547	2.4e-05	FALSE	FALSE	TRUE	(CA)n	Simple_repeat
Sniffles2.INS.20BEM3	INS	chr4	126419044	64	FAT4	0.02727	INS_chr4_3962a1b9	0.984615	0.024041	TRUE	TRUE	FALSE		Non-repeat
Sniffles2.DEL.20C1M3	DEL	chr4	126461455	-43	FAT4	0.14065	DEL_chr4_68c07d9a	0.048474	0.002956	FALSE	FALSE	TRUE		Non-repeat
Sniffles2.INS.20BFM3	INS	chr4	126469122	36	INTU,FAT4	0.00273	.		.	FALSE	FALSE	TRUE	(G)n	Simple_repeat
Sniffles2.INS.20C0M3	INS	chr4	126490547	56	INTU,FAT4	0.00091	.		.	FALSE	FALSE	TRUE	(C)n	Simple_repeat
Sniffles2.INS.20C2M3	INS	chr4	126521102	44	INTU,FAT4	0.00091	.		.	TRUE	FALSE	FALSE	(T)n	Simple_repeat
Sniffles2.DEL.20C8M3	DEL	chr4	126550026	-3370	INTU,FAT4	0.00091	DEL_chr4_bbed7b39	0.260619	2.4e-05	FALSE	FALSE	TRUE		Non-repeat
Sniffles2.INS.20C3M3	INS	chr4	126561328	49	INTU,FAT4	0.03916	.		.	FALSE	FALSE	TRUE	(TA)n	Simple_repeat
Sniffles2.INS.20C4M3	INS	chr4	126571398	117	INTU,FAT4	0.00091	.		.	FALSE	FALSE	TRUE		Non-repeat
Sniffles2.INS.20C5M3	INS	chr4	126584333	60	INTU,FAT4	0.57441	.		.	TRUE	FALSE	FALSE	(AT)n	Simple_repeat
Sniffles2.INS.20C6M3	INS	chr4	126586184	48	INTU,FAT4	0.03909	.		.	FALSE	FALSE	TRUE	(AT)n	Simple_repeat
Sniffles2.INS.20C7M3	INS	chr4	126593697	124	INTU,FAT4	0.09472	INS_chr4_0abd5a7a	0.983936	0.095179	TRUE	TRUE	FALSE	AluY	SINE/Alu
Sniffles2.INS.20CBM3	INS	chr4	126602197	70	INTU,FAT4	0.00091	.		.	FALSE	FALSE	TRUE		Non-repeat
Sniffles2.DEL.20CEM3	DEL	chr4	126618988	-32	INTU	0.00182	DEL_chr4_66cf238c	0.01979	0.000106	FALSE	FALSE	TRUE	(T)n	Simple_repeat
Sniffles2.INS.20CCM3	INS	chr4	126651535	39	INTU	0.00817	.		.	FALSE	FALSE	TRUE	(TG)n	Simple_repeat
Sniffles2.DEL.20CFM3	DEL	chr4	126675038	-211	INTU	0.0082	DEL_chr4_64ef1e8b	0.768897	0.269125	TRUE	TRUE	FALSE	L1P2	LINE
Sniffles2.INS.20CDM3	INS	chr4	126675054	474	INTU	0.40818	.		.	FALSE	FALSE	TRUE	L1HS	LINE
Sniffles2.INS.20D1M3	INS	chr4	126699185	42	INTU	0.00273	.		.	FALSE	FALSE	TRUE		Non-repeat
Sniffles2.INS.20D2M3	INS	chr4	126703696	48	INTU	0.00091	.		.	FALSE	FALSE	TRUE	(A)n	Simple_repeat
Sniffles2.INS.20D3M3	INS	chr4	126706765	33	INTU	0.0592	.		.	FALSE	FALSE	TRUE	(AAAG)n	Simple_repeat
Sniffles2.DEL.20D5M3	DEL	chr4	126719292	-48	INTU	0.02727	DEL_chr4_a02e6a3d	0.159609	0.025127	FALSE	FALSE	TRUE	AluY	SINE/Alu
Sniffles2.INS.20D4M3	INS	chr4	126771445	41	INTU	0.00091	.		.	FALSE	FALSE	TRUE		Non-repeat
Sniffles2.DEL.20D6M3	DEL	chr4	126771548	-77	INTU	0.28131	DEL_chr4_8f770cf9	0.073754	0.076896	TRUE	FALSE	FALSE	SVA_B	SVA
Sniffles2.INS.20D8M3	INS	chr4	126826553	32	INTU	0.05445	.		.	FALSE	FALSE	TRUE	(TA)n	Simple_repeat
Sniffles2.DEL.20D9M3	DEL	chr4	126826573	-36	INTU	0.35209	DEL_chr4_c4f223bb	0.212644	1.7e-05	FALSE	FALSE	TRUE	(AT)n	Simple_repeat
Sniffles2.DEL.20DAM3	DEL	chr4	126889213	-39	INTU	0.00091	DEL_chr4_d2d990bb	0.001033	2.4e-05	FALSE	FALSE	TRUE		Non-repeat
Sniffles2.INS.20DBM3	INS	chr4	126910550	57	INTU	0.00182	.		.	FALSE	FALSE	TRUE	(CA)n	Simple_repeat
Sniffles2.INS.20DCM3	INS	chr4	126940140	39	INTU	0.00091	.		.	FALSE	FALSE	TRUE	(AG)n	Simple_repeat
Sniffles2.DEL.20DFM3	DEL	chr4	126960827	-31	INTU	0.2931	DEL_chr4_adcd5607	0.304762	0.000477	FALSE	TRUE	FALSE	(GGAA)n	Simple_repeat
Sniffles2.DEL.20E0M3	DEL	chr4	126968137	-38	INTU	0.00091	DEL_chr4_0b1bc2db	0.000417	8e-06	FALSE	FALSE	TRUE		Non-repeat
Sniffles2.INS.20DDM3	INS	chr4	126971543	31	INTU	0.01633	.		.	TRUE	FALSE	FALSE	(A)n	Simple_repeat
Sniffles2.INS.20DEM3	INS	chr4	126990446	38	INTU	0.00182	.		.	FALSE	FALSE	TRUE	(TA)n	Simple_repeat
Sniffles2.DUP.20E1M3	DUP	chr4	126994572	434542	INTU	0.00091	DUP_chr4_7dd172f4	0.159263	8e-06	FALSE	FALSE	TRUE		Non-repeat
Sniffles2.DEL.20E2M3	DEL	chr4	127040358	-36	INTU	0.00635	DEL_chr4_a1cbe8d0	0.000184	3.2e-05	FALSE	FALSE	TRUE	(ATAA)n	Simple_repeat
Sniffles2.DEL.20E3M3	DEL	chr4	127047106	-34	INTU	0.0064	DEL_chr4_17b5b39b	0.005786	0.000198	FALSE	FALSE	TRUE	(AC)n	Simple_repeat
Sniffles2.DEL.20E4M3	DEL	chr4	127050178	-34	INTU	0.00091	DEL_chr4_a1cbe8d0	0.000174	3.2e-05	FALSE	FALSE	TRUE		Non-repeat
Sniffles2.DEL.20E5M3	DEL	chr4	127072306	-40	INTU	0.00091	DEL_chr4_982d33c5	2e-06	0.00238	FALSE	FALSE	TRUE	AluSx	SINE/Alu
Sniffles2.DEL.20E7M3	DEL	chr4	127129716	-42	INTU	0.00091	DEL_chr4_f4bf2f17	0.062409	0.000498	FALSE	FALSE	TRUE		Non-repeat
Sniffles2.INS.20E6M3	INS	chr4	127139987	39	INTU	0.03364	.		.	FALSE	FALSE	TRUE		Non-repeat
Sniffles2.INS.20E9M3	INS	chr4	127220505	35	INTU	0.00091	.		.	FALSE	FALSE	TRUE		Non-repeat
Sniffles2.INS.20E8M3	INS	chr4	127223499	62	INTU	0.00546	.		.	FALSE	FALSE	TRUE		Non-repeat
Sniffles2.INS.20EAM3	INS	chr4	127233104	104	INTU	0.25228	.		.	FALSE	FALSE	TRUE		Non-repeat
Sniffles2.DEL.20EBM3	DEL	chr4	127235409	-42	INTU	0.00091	DEL_chr4_710a1532	0.051683	0.003839	FALSE	FALSE	TRUE		Non-repeat
Sniffles2.DEL.20ECM3	DEL	chr4	127279690	-35	INTU	0.00091	DEL_chr4_f507b7c2	3e-06	0.010293	FALSE	FALSE	TRUE	(TG)n	Simple_repeat
Sniffles2.DEL.20F2M3	DEL	chr4	127298844	-33	INTU	0.00091	DEL_chr4_f507b7c2	3e-06	0.010293	FALSE	FALSE	TRUE	(CA)n	Simple_repeat
Sniffles2.DEL.20F3M3	DEL	chr4	127343264	-31	INTU	0.00907	DEL_chr4_f507b7c2	3e-06	0.010293	FALSE	FALSE	TRUE		Non-repeat
Sniffles2.INS.20F0M3	INS	chr4	127343309	41	INTU	0.00091	.		.	FALSE	FALSE	TRUE		Non-repeat
Sniffles2.INS.20F1M3	INS	chr4	127359655	158	INTU	0.00091	INS_chr4_bd0488b7	0.421713	0.000668	TRUE	TRUE	FALSE	(AC)n	Simple_repeat
Sniffles2.DEL.20F4M3	DEL	chr4	127380446	-45	INTU	0.00272	DEL_chr4_4f074dd0	0.001207	1.6e-05	FALSE	FALSE	TRUE	LTR12E	LTR
Sniffles2.DEL.20F8M3	DEL	chr4	127417193	-44	INTU	0.45916	DEL_chr4_1023adfb	0.416667	0.000413	FALSE	TRUE	FALSE	(AT)n	Simple_repeat
Sniffles2.INS.20F6M3	INS	chr4	127430613	31	INTU	0.11343	.		.	FALSE	FALSE	TRUE	(AT)n	Simple_repeat
Sniffles2.INS.20F7M3	INS	chr4	127469329	48	INTU	0.00092	.		.	FALSE	FALSE	TRUE		Non-repeat
Sniffles2.DEL.20F9M3	DEL	chr4	127475745	-2263	INTU	0.00182	DEL_chr4_535aa36d	0.946093	0.000928	FALSE	TRUE	FALSE	L1P1	LINE
Sniffles2.DEL.20FCM3	DEL	chr4	127497416	-41	INTU	0.00091	DEL_chr4_427b088b	0.009337	8e-06	FALSE	FALSE	TRUE	LTR12	LTR
Sniffles2.DEL.20FDM3	DEL	chr4	127506953	-1869	INTU	0.00454	DEL_chr4_82a2051e	0.997864	0.000888	TRUE	TRUE	FALSE		Non-repeat
Sniffles2.INS.20FAM3	INS	chr4	127520952	38	INTU	0.00091	.		.	FALSE	FALSE	TRUE		Non-repeat
Sniffles2.DEL.20FEM3	DEL	chr4	127548336	-45	INTU	0.01636	DEL_chr4_50ec7af3	0.686567	0.001969	FALSE	TRUE	FALSE	(GA)n	Simple_repeat
Sniffles2.INS.20FBM3	INS	chr4	127548365	42	INTU	0.24182	.		.	FALSE	FALSE	TRUE	(GGGA)n	Simple_repeat
Sniffles2.DEL.20FFM3	DEL	chr4	127570154	-32	INTU	0.00182	DEL_chr4_6e39bcc3	0.051724	0.5	FALSE	FALSE	TRUE	(A)n	Simple_repeat
Sniffles2.INS.2100M3	INS	chr4	127614578	33	INTU	0.00091	.		.	FALSE	FALSE	TRUE	(A)n	Simple_repeat
Sniffles2.DEL.2103M3	DEL	chr4	127640557	-42	INTU	0.04364	DEL_chr4_572f1c34	0.03309	0.000111	FALSE	FALSE	TRUE	(TA)n	Simple_repeat
Sniffles2.DEL.2104M3	DEL	chr4	127677017	-38	INTU	0.00091	DEL_chr4_ba9109b3	0.001398	8e-06	FALSE	FALSE	TRUE		Non-repeat
Sniffles2.INS.2101M3	INS	chr4	127682561	69	INTU	0.00726	.		.	FALSE	FALSE	TRUE	(C)n	Simple_repeat
Sniffles2.INS.2102M3	INS	chr4	127688972	33	INTU	0.0082	.		.	FALSE	FALSE	TRUE	(T)n	Simple_repeat
Sniffles2.INS.2105M3	INS	chr4	127768106	70	HSPA4L,INTU	0.00183	.		.	FALSE	FALSE	TRUE		Non-repeat
Sniffles2.DEL.2107M3	DEL	chr4	127832161	-45	HSPA4L	0.00273	DEL_chr4_4a9d5c2f	0.007968	8e-06	FALSE	FALSE	TRUE		Non-repeat
Sniffles2.DEL.2108M3	DEL	chr4	127839624	-36	HSPA4L	0.00091	DEL_chr4_ae2d0016	0.059677	0.5	FALSE	FALSE	TRUE	AluSx	SINE/Alu
Sniffles2.INS.2106M3	INS	chr4	127856147	44	HSPA4L	0.00091	.		.	FALSE	FALSE	TRUE	(A)n	Simple_repeat
Sniffles2.DEL.2109M3	DEL	chr4	127888178	-32	HSPA4L	0.02182	DEL_chr4_26daad8a	0.005057	0.0005	FALSE	FALSE	TRUE	(A)n	Simple_repeat
Sniffles2.DEL.210DM3	DEL	chr4	127897825	-31	HSPA4L	0.01543	DEL_chr4_1cf694a8	0.000716	0.5	FALSE	FALSE	TRUE	(T)n	Simple_repeat
Sniffles2.INS.210BM3	INS	chr4	127926316	1006	LARP1B,HSPA4L	0.65146	.		.	FALSE	FALSE	TRUE	L1MC5	LINE
Sniffles2.INS.210CM3	INS	chr4	127940778	69	LARP1B,HSPA4L	0.00273	.		.	FALSE	FALSE	TRUE	(TA)n	Simple_repeat
Sniffles2.DEL.210EM3	DEL	chr4	127966703	-32	LARP1B,HSPA4L	0.01645	DEL_chr4_c643d649	0.005075	2.4e-05	FALSE	FALSE	TRUE	(A)n	Simple_repeat
Sniffles2.INS.210FM3	INS	chr4	128037837	317	LARP1B	0.03552	INS_chr4_46cc1402	0.990625	0.035451	TRUE	TRUE	FALSE	AluY	SINE/Alu
Sniffles2.INS.2110M3	INS	chr4	128065265	37	LARP1B	0.00091	.		.	FALSE	FALSE	TRUE	(A)n	Simple_repeat
Sniffles2.DEL.2113M3	DEL	chr4	128065318	-37	LARP1B	0.01277	DEL_chr4_0ca8d94f	0.005903	4e-05	FALSE	FALSE	TRUE	(TCTTT)n	Simple_repeat
Sniffles2.DEL.2114M3	DEL	chr4	128073573	-33	LARP1B	0.01727	DEL_chr4_6380d25f	0.032818	1.6e-05	FALSE	FALSE	TRUE	(T)n	Simple_repeat
Sniffles2.DEL.2115M3	DEL	chr4	128083618	-42	LARP1B	0.01184	DEL_chr4_e69e21bd	0.106003	1.6e-05	FALSE	FALSE	TRUE	SVA_F	SVA
Sniffles2.INS.2111M3	INS	chr4	128083796	89	LARP1B	0.02641	.		.	FALSE	FALSE	TRUE		Non-repeat
Sniffles2.INS.2112M3	INS	chr4	128090075	33	LARP1B	0.00091	.		.	FALSE	FALSE	TRUE	(T)n	Simple_repeat
Sniffles2.INS.2116M3	INS	chr4	128098748	32	LARP1B	0.14636	.		.	FALSE	FALSE	TRUE	(A)n	Simple_repeat
Sniffles2.INS.2117M3	INS	chr4	128110677	31	LARP1B	0.00907	.		.	FALSE	FALSE	TRUE	(A)n	Simple_repeat
Sniffles2.DEL.211AM3	DEL	chr4	128117479	-3084	LARP1B	0.00091	DEL_chr4_6d05ab17	0.211669	0.000103	TRUE	FALSE	FALSE	HAL1ME	LINE
Sniffles2.DEL.211BM3	DEL	chr4	128119101	-45	LARP1B	0.00091	DEL_chr4_f507b7c2	4e-06	0.010293	FALSE	FALSE	TRUE	AluSx	SINE/Alu
Sniffles2.DEL.211CM3	DEL	chr4	128129165	-33	LARP1B	0.03188	DEL_chr4_a50aab40	0.059028	0.5	FALSE	FALSE	TRUE	(A)n	Simple_repeat
Sniffles2.INS.2118M3	INS	chr4	128139472	39	LARP1B	0.00091	.		.	FALSE	FALSE	TRUE	(A)n	Simple_repeat
Sniffles2.INS.2119M3	INS	chr4	128176180	45	PGRMC2,LARP1B	0.00091	.		.	FALSE	FALSE	TRUE	(TATAAA)n	Simple_repeat
Sniffles2.DEL.211EM3	DEL	chr4	128204360	-35	PGRMC2,LARP1B	0.01909	DEL_chr4_500b243c	0.051282	0.000278	FALSE	FALSE	TRUE		Non-repeat
Sniffles2.INS.211DM3	INS	chr4	128286081	325	PGRMC2	0.23594	INS_chr4_9f56bbc1	0.993856	0.269549	TRUE	TRUE	FALSE	AluY	SINE/Alu
Sniffles2.DEL.2120M3	DEL	chr4	128302741	-35	PGRMC2	0.00546	DEL_chr4_5327a87d	0.00836	1.6e-05	FALSE	FALSE	TRUE	(AG)n	Simple_repeat
Sniffles2.INS.211FM3	INS	chr4	128336385	39	PGRMC2	0.00091	.		.	FALSE	FALSE	TRUE		Non-repeat
Sniffles2.DEL.2121M3	DEL	chr4	128372803	-69	PGRMC2	0.19601	DEL_chr4_14aab5ba	0.152779	0.190501	TRUE	FALSE	FALSE	(TTCT)n	Simple_repeat
Sniffles2.DEL.2122M3	DEL	chr4	128389662	-35	PGRMC2	0.00181	DEL_chr4_09b1343f	0.000413	8e-06	FALSE	FALSE	TRUE	(GT)n	Simple_repeat
Sniffles2.INS.2125M3	INS	chr4	128511927	43	PGRMC2	0.00182	.		.	FALSE	FALSE	TRUE		Non-repeat
Sniffles2.INS.2124M3	INS	chr4	128513779	42	PGRMC2	0.01821	.		.	FALSE	FALSE	TRUE		Non-repeat
Sniffles2.DEL.2128M3	DEL	chr4	128517309	-45	PGRMC2	0.00091	DEL_chr4_f507b7c2	4e-06	0.010293	FALSE	FALSE	TRUE		Non-repeat
Sniffles2.INS.2126M3	INS	chr4	128528558	104	PGRMC2	0.00091	.		.	FALSE	FALSE	TRUE	G-rich	Low_complexity
Sniffles2.INS.2127M3	INS	chr4	128553015	33	JADE1,PGRMC2	0.08485	.		.	FALSE	FALSE	TRUE	(CT)n	Simple_repeat
Sniffles2.DEL.2129M3	DEL	chr4	128560929	-38	JADE1,PGRMC2	0.00182	DEL_chr4_7302ebd1	0.002476	8e-06	FALSE	FALSE	TRUE		Non-repeat
Sniffles2.INS.212AM3	INS	chr4	128616675	32	JADE1	0.00272	.		.	FALSE	FALSE	TRUE	(A)n	Simple_repeat
Sniffles2.INS.212BM3	INS	chr4	128620375	65	JADE1	0.30218	.		.	FALSE	FALSE	TRUE	LTR12	LTR
Sniffles2.INS.212CM3	INS	chr4	128622783	31	JADE1	0.12069	.		.	FALSE	FALSE	TRUE	(AAATA)n	Simple_repeat
Sniffles2.DEL.2131M3	DEL	chr4	128631756	-34	JADE1	0.08076	DEL_chr4_17b0e731	0.021478	4.1e-05	FALSE	FALSE	TRUE	(A)n	Simple_repeat
Sniffles2.DEL.2132M3	DEL	chr4	128645491	-42	JADE1	0.02	DEL_chr4_609aa265	0.028935	0.000489	FALSE	FALSE	TRUE	HERVH-int	LTR
Sniffles2.INS.212FM3	INS	chr4	128650669	1206	JADE1	0.00091	.		.	FALSE	FALSE	TRUE	(TTTTA)n	Simple_repeat
Sniffles2.INS.212DM3	INS	chr4	128650685	36	JADE1	0.11434	.		.	FALSE	FALSE	TRUE	(TTTTA)n	Simple_repeat
Sniffles2.INS.212EM3	INS	chr4	128650687	5080	JADE1	0.00363	.		.	FALSE	FALSE	TRUE	(TTTAT)n	Simple_repeat
Sniffles2.DEL.2133M3	DEL	chr4	128665289	-46	JADE1	0.02904	DEL_chr4_720cc3e7	0.505376	0.023971	TRUE	TRUE	FALSE		Non-repeat
Sniffles2.INS.2130M3	INS	chr4	128674013	31	JADE1	0.02007	.		.	FALSE	FALSE	TRUE	(GT)n	Simple_repeat
Sniffles2.DEL.2135M3	DEL	chr4	128706416	-1071	JADE1	0.00091	DEL_chr4_dd21fddf	0.794195	0.004711	FALSE	TRUE	FALSE	AluY	SINE/Alu
Sniffles2.INS.2134M3	INS	chr4	128706667	274	JADE1	0.04212	.		.	FALSE	FALSE	TRUE	AluY	SINE/Alu
Sniffles2.DEL.2136M3	DEL	chr4	128754998	-1648	JADE1	0.00091	DEL_chr4_9cacb7d3	0.585715	0.000206	TRUE	TRUE	FALSE	L1MC5	LINE
Sniffles2.DEL.2137M3	DEL	chr4	128761318	-37	JADE1	0.00091	DEL_chr4_c920da4f	0.01598	8e-06	FALSE	FALSE	TRUE	AluY	SINE/Alu
Sniffles2.DEL.2139M3	DEL	chr4	128778019	-1187	JADE1	0.00091	DEL_chr4_a0c4c3bd	0.484007	0.03303	FALSE	TRUE	FALSE		Non-repeat
Sniffles2.DEL.2138M3	DEL	chr4	128778542	-44	JADE1	0.01273	DEL_chr4_a0c4c3bd	0.078261	0.03303	FALSE	FALSE	TRUE		Non-repeat
Sniffles2.INS.213AM3	INS	chr4	128815141	33	JADE1	0.04364	.		.	FALSE	FALSE	TRUE		Non-repeat
Sniffles2.DEL.213BM3	DEL	chr4	128815151	-40	JADE1	0.00365	DEL_chr4_b6e95c9e	0.011227	8e-06	FALSE	FALSE	TRUE		Non-repeat
Sniffles2.DEL.213CM3	DEL	chr4	128894379	-32	SCLT1,JADE1	0.02364	DEL_chr4_f507b7c2	3e-06	0.010293	FALSE	FALSE	TRUE	(AC)n	Simple_repeat
Sniffles2.DEL.213FM3	DEL	chr4	128923192	-5386	SCLT1,JADE1	0.00091	DEL_chr4_5a9b1b47	0.993542	0.001721	FALSE	TRUE	FALSE	L1MEd	LINE
Sniffles2.INS.213DM3	INS	chr4	128949758	6054	SCLT1,JADE1	0.00454	.		.	FALSE	FALSE	TRUE	L1HS	LINE
Sniffles2.INS.213EM3	INS	chr4	128975041	33	SCLT1,JADE1	0.00182	.		.	FALSE	FALSE	TRUE	(T)n	Simple_repeat
Sniffles2.DEL.2142M3	DEL	chr4	129033340	-36	C4orf33,SCLT1	0.00727	DEL_chr4_7d8d5702	0.000633	8e-06	FALSE	FALSE	TRUE		Non-repeat
Sniffles2.INS.2140M3	INS	chr4	129034869	68	C4orf33,SCLT1	0.00091	.		.	FALSE	FALSE	TRUE		Non-repeat
Sniffles2.INS.2141M3	INS	chr4	129076073	38	C4orf33,SCLT1	0.00091	.		.	FALSE	FALSE	TRUE	(TG)n	Simple_repeat
Sniffles2.INS.2143M3	INS	chr4	129115818	32	C4orf33	0.01457	.		.	FALSE	FALSE	TRUE	(AT)n	Simple_repeat
Sniffles2.DEL.2145M3	DEL	chr4	129140962	-6792	C4orf33	0.00091	DEL_chr4_d755038b	0.999117	0.005338	TRUE	TRUE	FALSE		Non-repeat
Sniffles2.INS.2144M3	INS	chr4	129144542	58	C4orf33	0.00182	.		.	FALSE	FALSE	TRUE	(AC)n	Simple_repeat
Sniffles2.DEL.2146M3	DEL	chr4	129145137	-159	C4orf33	0.27132	DEL_chr4_12e3646c	0.069869	0.058283	FALSE	FALSE	TRUE	LTR3B_v	LTR
Sniffles2.DEL.2147M3	DEL	chr4	129145747	-511	C4orf33	0.2686	DEL_chr4_12e3646c	0.223581	0.058283	FALSE	FALSE	TRUE		Non-repeat
Sniffles2.DEL.2148M3	DEL	chr4	129146029	-1247	C4orf33	0.0146	DEL_chr4_12e3646c	0.531956	0.058283	FALSE	TRUE	FALSE		Non-repeat
Sniffles2.DEL.2149M3	DEL	chr4	129146578	-698	C4orf33	0.25318	DEL_chr4_12e3646c	0.29228	0.058283	FALSE	FALSE	TRUE		Non-repeat
Sniffles2.DEL.214AM3	DEL	chr4	129146948	-263	C4orf33	0.01548	DEL_chr4_12e3646c	0.115284	0.058283	FALSE	FALSE	TRUE		Non-repeat
Sniffles2.INS.214BM3	INS	chr4	129221731	68	C4orf33	0.25818	.		.	TRUE	FALSE	FALSE	(ATCT)n	Simple_repeat
Sniffles2.DEL.214DM3	DEL	chr4	129222075	-122	C4orf33	0.47086	DEL_chr4_b2f3e6c7	0.237911	0.128465	FALSE	FALSE	TRUE	(ATCT)n	Simple_repeat
Sniffles2.DEL.214EM3	DEL	chr4	129253945	-65	C4orf33	0.25683	DEL_chr4_61be120a	0.093639	0.099555	TRUE	FALSE	FALSE		Non-repeat
Sniffles2.INS.214CM3	INS	chr4	129291256	139	C4orf33	0.21416	INS_chr4_becf31d6	0.992857	0.1845	TRUE	TRUE	FALSE	L1P2	LINE
Sniffles2.DEL.214FM3	DEL	chr4	129295346	-2983	C4orf33	0.22182	DEL_chr4_cbd37bce	0.994303	0.22571	TRUE	TRUE	FALSE	L1HS	LINE
Sniffles2.DEL.2151M3	DEL	chr4	129306417	-41	C4orf33	0.08545	DEL_chr4_fb60f18a	0.002037	8e-06	FALSE	FALSE	TRUE		Non-repeat
Sniffles2.DEL.2152M3	DEL	chr4	129352330	-32	C4orf33	0.07104	DEL_chr4_c0594436	0.002076	0.000641	FALSE	FALSE	TRUE	(T)n	Simple_repeat
Sniffles2.DEL.2153M3	DEL	chr4	129356887	-37	C4orf33	0.64428	DEL_chr4_ef3f2408	0.058824	0.5	FALSE	FALSE	TRUE		Non-repeat
Sniffles2.DEL.2154M3	DEL	chr4	129359676	-2106	C4orf33	0.00454	DEL_chr4_eb37ef35	0.853609	0.059064	TRUE	TRUE	FALSE		Non-repeat
Sniffles2.INS.2150M3	INS	chr4	129374768	42	C4orf33	0.00091	.		.	FALSE	FALSE	TRUE	(TA)n	Simple_repeat
Sniffles2.INS.2155M3	INS	chr4	129407127	32	C4orf33	0.00275	.		.	FALSE	FALSE	TRUE		Non-repeat
Sniffles2.INS.2156M3	INS	chr4	129440502	811	C4orf33	0.04554	INS_chr4_ef8ef00a	0.858216	0.039692	FALSE	TRUE	FALSE	L1HS	LINE
Sniffles2.DEL.2158M3	DEL	chr4	129467021	-44	C4orf33	0.00091	DEL_chr4_f507b7c2	4e-06	0.010293	FALSE	FALSE	TRUE		Non-repeat
Sniffles2.DEL.2159M3	DEL	chr4	129479220	-40	C4orf33	0.00181	DEL_chr4_a748dec3	0.455556	8e-06	FALSE	TRUE	FALSE		Non-repeat
Sniffles2.INS.2157M3	INS	chr4	129480619	311	C4orf33	0.02632	INS_chr4_85517724	0.977987	0.048686	TRUE	TRUE	FALSE	AluY	SINE/Alu
Sniffles2.DEL.215AM3	DEL	chr4	129486401	-116	C4orf33	0.97368	DEL_chr4_c5f5e525	0.966458	0.776417	TRUE	TRUE	FALSE	MIR	SINE/Alu
Sniffles2.DEL.215DM3	DEL	chr4	129504354	-34	C4orf33	0.05364	DEL_chr4_3a854813	0.060647	0.000128	FALSE	FALSE	TRUE	(CA)n	Simple_repeat
Sniffles2.DEL.215EM3	DEL	chr4	129574418	-65	C4orf33	0.70962	DEL_chr4_5b6c8230	0.138015	0.07337	TRUE	FALSE	FALSE	(AT)n	Simple_repeat
Sniffles2.INS.215BM3	INS	chr4	129574708	51	C4orf33	0.00091	.		.	FALSE	FALSE	TRUE	(A)n	Simple_repeat
Sniffles2.INS.215CM3	INS	chr4	129581724	31	C4orf33	0.00455	INS_chr4_f53ed485	0.5	0.16253	FALSE	TRUE	FALSE		Non-repeat
Sniffles2.DEL.2163M3	DEL	chr4	129632554	-4677	C4orf33	0.00091	DEL_chr4_16f2d071	0.984181	2.4e-05	FALSE	TRUE	FALSE		Non-repeat
Sniffles2.INS.215FM3	INS	chr4	129641621	44	C4orf33	0.00091	.		.	FALSE	FALSE	TRUE	(A)n	Simple_repeat
Sniffles2.DEL.2164M3	DEL	chr4	129663992	-2823	C4orf33	0.00091	DEL_chr4_1e17e730	0.999646	0.00709	TRUE	TRUE	FALSE		Non-repeat
Sniffles2.DEL.2165M3	DEL	chr4	129669766	-291	C4orf33	0.50272	DEL_chr4_62843b48	0.962329	0.576595	TRUE	TRUE	FALSE	AluY	SINE/Alu
Sniffles2.INS.2160M3	INS	chr4	129671455	35	C4orf33	0.04182	.		.	FALSE	FALSE	TRUE	(AAGG)n	Simple_repeat
Sniffles2.DEL.2166M3	DEL	chr4	129671479	-46	C4orf33	0.56352	DEL_chr4_52ccb621	0.423423	0.06796	FALSE	TRUE	FALSE	(GAAG)n	Simple_repeat
Sniffles2.INS.2161M3	INS	chr4	129680274	1438	C4orf33	0.00909	.		.	FALSE	FALSE	TRUE	L1HS	LINE
Sniffles2.DEL.2167M3	DEL	chr4	129687876	-38	C4orf33	0.00364	DEL_chr4_cfed2bb4	0.101215	4e-05	FALSE	FALSE	TRUE	(AT)n	Simple_repeat
Sniffles2.INS.2162M3	INS	chr4	129697010	33	C4orf33	0.26091	.		.	FALSE	FALSE	TRUE		Non-repeat
Sniffles2.DEL.2169M3	DEL	chr4	129705220	-261	C4orf33	0.41289	DEL_chr4_74adc1c5	0.952727	0.400136	TRUE	TRUE	FALSE		Non-repeat
Sniffles2.DEL.216CM3	DEL	chr4	129814374	-37	C4orf33	0.00545	DEL_chr4_3b07312a	0.060318	0.000567	FALSE	FALSE	TRUE	A-rich	Low_complexity
Sniffles2.INS.216BM3	INS	chr4	129891659	311	C4orf33	0.00544	INS_chr4_1391b282	0.983933	0.070715	TRUE	TRUE	FALSE	AluY	SINE/Alu
Sniffles2.INS.216DM3	INS	chr4	129899721	52	C4orf33	0.00091	.		.	FALSE	FALSE	TRUE		Non-repeat
Sniffles2.DUP.216EM3	DUP	chr4	129967147	30737	C4orf33	0.00091	DUP_chr4_ebffab4f	0.999935	1.6e-05	TRUE	TRUE	FALSE		Non-repeat
Sniffles2.INS.2170M3	INS	chr4	130011127	2077	C4orf33	0.07978	.		.	FALSE	FALSE	TRUE	(TATATATATT)n	Simple_repeat
Sniffles2.INS.2171M3	INS	chr4	130011132	3471	C4orf33	0.01481	.		.	FALSE	FALSE	TRUE	(ATATATATTT)n	Simple_repeat
Sniffles2.INS.216FM3	INS	chr4	130011232	1070	C4orf33	0.68966	.		.	FALSE	FALSE	TRUE	(TATATATATT)n	Simple_repeat
Sniffles2.DEL.2173M3	DEL	chr4	130013101	-41	C4orf33	0.00273	DEL_chr4_36fc45d6	0.008801	8e-06	FALSE	FALSE	TRUE	LTR12C	LTR
Sniffles2.INS.2172M3	INS	chr4	130040255	56	C4orf33	0.00091	.		.	FALSE	FALSE	TRUE	(T)n	Simple_repeat
Sniffles2.DEL.2174M3	DEL	chr4	130065426	-36	C4orf33	0.00091	DEL_chr4_d477ae7a	0.001703	8e-06	FALSE	FALSE	TRUE	(TG)n	Simple_repeat
Sniffles2.DEL.2176M3	DEL	chr4	130137182	-32	C4orf33	0.353	DEL_chr4_3c9e5aca	0.055932	8.8e-05	FALSE	FALSE	TRUE		Non-repeat
Sniffles2.DEL.2177M3	DEL	chr4	130161276	-34	C4orf33	0.00182	DEL_chr4_525c1487	0.000249	8e-06	FALSE	FALSE	TRUE	(CA)n	Simple_repeat
Sniffles2.DEL.2178M3	DEL	chr4	130166508	-42	C4orf33	0.00091	DEL_chr4_a3cafa33	0.741379	0.000199	FALSE	TRUE	FALSE		Non-repeat
Sniffles2.DEL.2179M3	DEL	chr4	130173958	-36	C4orf33	0.00817	DEL_chr4_1b945371	0.051748	2.4e-05	FALSE	FALSE	TRUE		Non-repeat
Sniffles2.DEL.217AM3	DEL	chr4	130194588	-44	C4orf33	0.69238	DEL_chr4_cf249e55	0.224074	0.0004	FALSE	FALSE	TRUE	(AT)n	Simple_repeat
Sniffles2.INS.217BM3	INS	chr4	130201290	34	C4orf33	0.00727	.		.	FALSE	FALSE	TRUE		Non-repeat
Sniffles2.DEL.217DM3	DEL	chr4	130201339	-31	C4orf33	0.11162	DEL_chr4_d409f7d7	0.083829	0.007579	FALSE	FALSE	TRUE	(GAAGG)n	Simple_repeat
Sniffles2.INS.217CM3	INS	chr4	130288327	77	C4orf33	0.00091	.		.	FALSE	FALSE	TRUE		Non-repeat
Sniffles2.DEL.217EM3	DEL	chr4	130293751	-43	C4orf33	0.00091	DEL_chr4_544812d0	0.000567	1.6e-05	FALSE	FALSE	TRUE		Non-repeat
Sniffles2.DEL.217FM3	DEL	chr4	130371022	-35	C4orf33	0.00454	DEL_chr4_0a07a45a	0.06383	4e-05	FALSE	FALSE	TRUE	(GA)n	Simple_repeat
Sniffles2.DEL.2184M3	DEL	chr4	130410288	-41	C4orf33	0.00273	DEL_chr4_83aec63d	0.626866	0.048294	FALSE	TRUE	FALSE	(AT)n	Simple_repeat
Sniffles2.INS.2181M3	INS	chr4	130445145	33	C4orf33	0.00091	.		.	FALSE	FALSE	TRUE		Non-repeat
Sniffles2.INS.2183M3	INS	chr4	130484743	769	C4orf33	0.00091	INS_chr4_47c79607	0.122647	1.7e-05	FALSE	FALSE	TRUE	(TATATAA)n	Simple_repeat
Sniffles2.INS.2182M3	INS	chr4	130484744	328	C4orf33	0.32818	.		.	FALSE	FALSE	TRUE	(AATATAT)n	Simple_repeat
Sniffles2.INS.2185M3	INS	chr4	130500144	217	C4orf33	0.02455	INS_chr4_a0a728a6	0.647761	0.018954	FALSE	TRUE	FALSE	(CT)n	Simple_repeat
Sniffles2.INS.2186M3	INS	chr4	130516844	50	C4orf33	0.10474	.		.	TRUE	FALSE	FALSE	(TAAT)n	Simple_repeat
Sniffles2.DEL.2188M3	DEL	chr4	130524356	-77	C4orf33	0.10454	DEL_chr4_ebaf4253	0.987179	0.088505	TRUE	TRUE	FALSE	THE1-int	LTR
Sniffles2.DEL.2189M3	DEL	chr4	130534991	-35	C4orf33	0.37931	DEL_chr4_b88c29e0	0.631579	8e-06	FALSE	TRUE	FALSE	(AAGG)n	Simple_repeat
Sniffles2.INS.2187M3	INS	chr4	130542515	39	C4orf33	0.00091	.		.	FALSE	FALSE	TRUE		Non-repeat
Sniffles2.DEL.218AM3	DEL	chr4	130542926	-39	C4orf33	0.00091	DEL_chr4_982ba809	0.080972	2.4e-05	FALSE	FALSE	TRUE		Non-repeat
Sniffles2.DEL.218BM3	DEL	chr4	130548140	-37	C4orf33	0.0118	DEL_chr4_8d870ec2	0.067376	0.000596	FALSE	FALSE	TRUE	(AAAG)n	Simple_repeat
Sniffles2.DEL.218CM3	DEL	chr4	130572690	-36	C4orf33	0.00546	DEL_chr4_addb8260	9.3e-05	2.4e-05	FALSE	FALSE	TRUE	(CA)n	Simple_repeat
Sniffles2.INS.218DM3	INS	chr4	130614269	48	C4orf33	0.00091	.		.	FALSE	FALSE	TRUE	(GT)n	Simple_repeat
Sniffles2.DEL.218FM3	DEL	chr4	130615879	-32	C4orf33	0.01369	DEL_chr4_a1a2c119	0.000708	8e-06	FALSE	FALSE	TRUE	(TG)n	Simple_repeat
Sniffles2.DEL.2190M3	DEL	chr4	130624567	-35	C4orf33	0.17454	DEL_chr4_a1a2c119	0.000772	8e-06	FALSE	FALSE	TRUE		Non-repeat
Sniffles2.DEL.2191M3	DEL	chr4	130628768	-41	C4orf33	0.00091	DEL_chr4_ae75f01c	0.008357	0.000278	FALSE	FALSE	TRUE		Non-repeat
Sniffles2.DEL.2192M3	DEL	chr4	130647136	-1927	C4orf33	0.00091	DEL_chr4_c5535087	0.999481	0.000555	TRUE	TRUE	FALSE	L1M2	LINE
Sniffles2.INS.218EM3	INS	chr4	130686891	59	C4orf33	0.0082	.		.	FALSE	FALSE	TRUE		Non-repeat
Sniffles2.DEL.2193M3	DEL	chr4	130690038	-168	C4orf33	0.80308	DEL_chr4_ca906e53	0.911243	0.672905	TRUE	TRUE	FALSE	(AT)n	Simple_repeat
Sniffles2.INS.2194M3	INS	chr4	130702543	42	C4orf33	0.3725	INS_chr4_b3232e58	0.75	0.026514	TRUE	TRUE	FALSE	(AT)n	Simple_repeat
Sniffles2.INS.2195M3	INS	chr4	130704623	85	C4orf33	0.00182	.		.	FALSE	FALSE	TRUE		Non-repeat
Sniffles2.INS.2196M3	INS	chr4	130728074	114	C4orf33	0.00091	.		.	FALSE	FALSE	TRUE		Non-repeat
Sniffles2.INS.2197M3	INS	chr4	130736407	162	C4orf33	0.10291	.		.	TRUE	FALSE	FALSE		Non-repeat
Sniffles2.INS.2198M3	INS	chr4	130758481	32	C4orf33	0.00729	.		.	FALSE	FALSE	TRUE	(AC)n	Simple_repeat
Sniffles2.DEL.219AM3	DEL	chr4	130773671	-249	C4orf33	0.72546	DEL_chr4_69344bcf	0.948	0.710529	TRUE	TRUE	FALSE	AluY	SINE/Alu
Sniffles2.INS.2199M3	INS	chr4	130778768	37	C4orf33	0.45735	.		.	TRUE	FALSE	FALSE	(AAGG)n	Simple_repeat
Sniffles2.DEL.219EM3	DEL	chr4	130807079	-42	C4orf33	0.00091	DEL_chr4_36140a7a	0.000819	8e-06	FALSE	FALSE	TRUE		Non-repeat
Sniffles2.INS.219BM3	INS	chr4	130814298	37	C4orf33	0.15727	.		.	FALSE	FALSE	TRUE		Non-repeat
Sniffles2.DEL.219FM3	DEL	chr4	130827054	-31	C4orf33	0.0073	DEL_chr4_36140a7a	0.00061	8e-06	FALSE	FALSE	TRUE	(A)n	Simple_repeat
Sniffles2.INS.219CM3	INS	chr4	130830708	42	C4orf33	0.05566	.		.	FALSE	FALSE	TRUE	(TATAA)n	Simple_repeat
Sniffles2.INS.219DM3	INS	chr4	130870474	39	C4orf33	0.00181	.		.	FALSE	FALSE	TRUE		Non-repeat
Sniffles2.DEL.21A1M3	DEL	chr4	130917844	-49	C4orf33	0.00091	DEL_chr4_0c2d6c76	0.318471	3.2e-05	FALSE	TRUE	FALSE	AluY	SINE/Alu
Sniffles2.INS.21A0M3	INS	chr4	130927305	47	C4orf33	0.56636	INS_chr4_1ffc3a8d	0.225106	0.000365	FALSE	FALSE	TRUE		Non-repeat
Sniffles2.DEL.21A2M3	DEL	chr4	131004095	-6658	C4orf33	0.00091	DEL_chr4_0d546488	0.9991	4.8e-05	FALSE	TRUE	FALSE	MER51-int	LTR
Sniffles2.DUP.21A5M3	DUP	chr4	131023122	415398	C4orf33	0.00183	DUP_chr4_99f17edf	0.999064	0.000944	FALSE	TRUE	FALSE		Non-repeat
Sniffles2.DEL.21A3M3	DEL	chr4	131034662	-36	C4orf33	0.00091	DEL_chr4_7cca20b0	0.01657	0.00044	FALSE	FALSE	TRUE	(TG)n	Simple_repeat
Sniffles2.DEL.21A4M3	DEL	chr4	131053492	-838	C4orf33	0.00091	DEL_chr4_c6cecc2e	0.08211	7.9e-05	TRUE	FALSE	FALSE	L1PA8	LINE
Sniffles2.DEL.21A8M3	DEL	chr4	131112932	-49	C4orf33	0.00091	DEL_chr4_4f56d8e2	0.000196	1.6e-05	FALSE	FALSE	TRUE	AluY	SINE/Alu
Sniffles2.DEL.21A9M3	DEL	chr4	131120607	-32	C4orf33	0.00182	DEL_chr4_4a2027f8	0.039662	0.000104	FALSE	FALSE	TRUE	(CA)n	Simple_repeat
Sniffles2.DEL.21AAM3	DEL	chr4	131123875	-40	C4orf33	0.00091	DEL_chr4_0b4fe56d	0.004748	0.000761	FALSE	FALSE	TRUE		Non-repeat
Sniffles2.INS.21A6M3	INS	chr4	131170031	35	C4orf33	0.00091	.		.	FALSE	FALSE	TRUE	(C)n	Simple_repeat
Sniffles2.DEL.21ABM3	DEL	chr4	131191960	-37	C4orf33	0.34546	DEL_chr4_b65af2f9	0.007361	5.6e-05	FALSE	FALSE	TRUE	(TA)n	Simple_repeat
Sniffles2.INS.21A7M3	INS	chr4	131191988	34	C4orf33	0.00091	.		.	FALSE	FALSE	TRUE		Non-repeat
Sniffles2.DEL.21B1M3	DEL	chr4	131201743	-196	C4orf33	0.5	DEL_chr4_bf108b82	0.257516	0.003392	FALSE	FALSE	TRUE		Non-repeat
Sniffles2.INS.21ACM3	INS	chr4	131201752	66	C4orf33	0.15602	.		.	FALSE	FALSE	TRUE		Non-repeat
Sniffles2.INS.21ADM3	INS	chr4	131215035	32	C4orf33	0.05364	.		.	FALSE	FALSE	TRUE		Non-repeat
Sniffles2.DEL.21B2M3	DEL	chr4	131228234	-35	C4orf33	0.00091	DEL_chr4_5cb91eed	0.006935	0.002396	FALSE	FALSE	TRUE	(GT)n	Simple_repeat
Sniffles2.DEL.21B3M3	DEL	chr4	131234127	-40	C4orf33	0.00091	DEL_chr4_4f56d8e2	0.00016	1.6e-05	FALSE	FALSE	TRUE		Non-repeat
Sniffles2.DEL.21B4M3	DEL	chr4	131243914	-38	C4orf33	0.00091	DEL_chr4_fb0023bb	0.091335	7.2e-05	FALSE	FALSE	TRUE		Non-repeat
Sniffles2.INS.21AEM3	INS	chr4	131253285	149	C4orf33	0.96733	INS_chr4_92c5c0d3	0.993333	0.984618	TRUE	TRUE	FALSE	(TA)n	Simple_repeat
Sniffles2.INS.21AFM3	INS	chr4	131260499	6048	C4orf33	0.11243	INS_chr4_75814c04	0.057562	0.041024	FALSE	FALSE	TRUE	L1HS	LINE
Sniffles2.INS.21B0M3	INS	chr4	131271520	39	C4orf33	0.00091	.		.	FALSE	FALSE	TRUE		Non-repeat
Sniffles2.INS.21B7M3	INS	chr4	131331739	166	C4orf33	0.00091	.		.	FALSE	FALSE	TRUE	(A)n	Simple_repeat
Sniffles2.INS.21B8M3	INS	chr4	131366315	332	C4orf33	0.05172	INS_chr4_fb5400e1	0.946233	0.086706	FALSE	TRUE	FALSE	AluY	SINE/Alu
Sniffles2.INS.21B9M3	INS	chr4	131373111	322	C4orf33	0.00091	.		.	FALSE	FALSE	TRUE		Non-repeat
Sniffles2.INS.21BAM3	INS	chr4	131376878	47	C4orf33	0.00091	.		.	FALSE	FALSE	TRUE	(C)n	Simple_repeat
Sniffles2.INS.21BBM3	INS	chr4	131378281	42	C4orf33	0.00182	.		.	FALSE	FALSE	TRUE		Non-repeat
Sniffles2.DEL.21BCM3	DEL	chr4	131477544	-37	C4orf33	0.00091	DEL_chr4_f507b7c2	4e-06	0.010293	FALSE	FALSE	TRUE	L1P3	LINE
Sniffles2.DEL.21BEM3	DEL	chr4	131507544	-6416	C4orf33	0.00181	DEL_chr4_d0a4f3d7	0.997512	0.000619	TRUE	TRUE	FALSE		Non-repeat
Sniffles2.DEL.21BFM3	DEL	chr4	131569255	-3223	ENSG00000251199,C4orf33	0.00364	DEL_chr4_9a2f5370	0.998759	0.047009	TRUE	TRUE	FALSE		Non-repeat
Sniffles2.INS.21BDM3	INS	chr4	131574412	46	ENSG00000251199,C4orf33	0.00091	.		.	FALSE	FALSE	TRUE	(A)n	Simple_repeat
Sniffles2.DEL.21C0M3	DEL	chr4	131591045	-31	ENSG00000251199,C4orf33	0.34936	DEL_chr4_ec661c71	0.627451	0.000111	TRUE	TRUE	FALSE	(T)n	Simple_repeat
Sniffles2.INS.21C3M3	INS	chr4	131596281	52	ENSG00000251199,C4orf33	0.00182	.		.	FALSE	FALSE	TRUE	(TG)n	Simple_repeat
Sniffles2.INS.21C4M3	INS	chr4	131624303	35	ENSG00000251199,C4orf33	0.02909	.		.	FALSE	FALSE	TRUE	(TA)n	Simple_repeat
Sniffles2.INS.21C5M3	INS	chr4	131627775	53	ENSG00000251199,C4orf33	0.00091	.		.	FALSE	FALSE	TRUE		Non-repeat
Sniffles2.INS.21C6M3	INS	chr4	131632704	60	ENSG00000251199,C4orf33	0.00091	.		.	FALSE	FALSE	TRUE	(GT)n	Simple_repeat
Sniffles2.INS.21C7M3	INS	chr4	131642285	73	ENSG00000251199,C4orf33	0.00091	.		.	FALSE	FALSE	TRUE	(AC)n	Simple_repeat
Sniffles2.DEL.21CAM3	DEL	chr4	131724477	-2503	ENSG00000251199	0.1694	DEL_chr4_a739c2bf	0.199281	6.4e-05	FALSE	FALSE	TRUE	SST1	Satellite
Sniffles2.DEL.21CBM3	DEL	chr4	131725512	-32	ENSG00000251199	0.00364	DEL_chr4_a739c2bf	0.066132	6.4e-05	FALSE	FALSE	TRUE	(GT)n	Simple_repeat
Sniffles2.DEL.21CCM3	DEL	chr4	131726586	-2476	ENSG00000251199	0.02909	DEL_chr4_f507b7c2	0.000231	0.010293	FALSE	FALSE	TRUE	SST1	Satellite
Sniffles2.DEL.21CDM3	DEL	chr4	131728010	-2491	ENSG00000251199	0.00183	DEL_chr4_9cc25c55	0.169629	6.6e-05	FALSE	FALSE	TRUE	SST1	Satellite
Sniffles2.DEL.21CFM3	DEL	chr4	131730378	-2493	ENSG00000251199	0.00366	DEL_chr4_f9a37b7d	0.877378	0.036097	TRUE	TRUE	FALSE	SST1	Satellite
Sniffles2.DEL.21CEM3	DEL	chr4	131732199	-2487	ENSG00000251199	0.00279	DEL_chr4_a5bbf7e6	0.335611	1.6e-05	FALSE	TRUE	FALSE	SST1	Satellite
Sniffles2.DEL.21D0M3	DEL	chr4	131734868	-2486	ENSG00000251199	0.00463	DEL_chr4_d761c3ea	0.131886	0.000233	FALSE	FALSE	TRUE	SST1	Satellite
Sniffles2.DEL.21D1M3	DEL	chr4	131736062	-2489	ENSG00000251199	0.02757	DEL_chr4_d48684ed	0.040562	8e-06	FALSE	FALSE	TRUE	SST1	Satellite
Sniffles2.DEL.21D2M3	DEL	chr4	131737873	-2487	ENSG00000251199	0.01648	DEL_chr4_39c214a3	0.257235	0.5	FALSE	FALSE	TRUE	SST1	Satellite
Sniffles2.DEL.21D3M3	DEL	chr4	131740091	-2482	ENSG00000251199	0.01294	DEL_chr4_0ed4d43d	0.0273	0.5	FALSE	FALSE	TRUE	SST1	Satellite
Sniffles2.DEL.21D4M3	DEL	chr4	131740437	-38	ENSG00000251199	0.07812	DEL_chr4_f507b7c2	4e-06	0.010293	FALSE	FALSE	TRUE	(GT)n	Simple_repeat
Sniffles2.DEL.21D7M3	DEL	chr4	131741601	-4965	ENSG00000251199	0.00185	DEL_chr4_0ed4d43d	0.120016	0.5	FALSE	FALSE	TRUE	SST1	Satellite
Sniffles2.DEL.21D5M3	DEL	chr4	131741688	-2490	ENSG00000251199	0.00921	DEL_chr4_0ed4d43d	0.239261	0.5	FALSE	FALSE	TRUE	SST1	Satellite
Sniffles2.DEL.21D6M3	DEL	chr4	131743224	-2473	ENSG00000251199	0.00093	DEL_chr4_b9e8144d	0.112921	9e-06	FALSE	FALSE	TRUE	SST1	Satellite
Sniffles2.DEL.21D8M3	DEL	chr4	131747304	-2467	ENSG00000251199	0.0334	DEL_chr4_9e14adc7	0.005957	2.5e-05	FALSE	FALSE	TRUE	SST1	Satellite
Sniffles2.DEL.21D9M3	DEL	chr4	131748972	-2493	ENSG00000251199	0.03686	DEL_chr4_480781c3	0.257017	5.2e-05	FALSE	FALSE	TRUE	SST1	Satellite
Sniffles2.DEL.21DAM3	DEL	chr4	131749279	-1651	ENSG00000251199	0.00095	DEL_chr4_480781c3	0.388015	5.2e-05	FALSE	TRUE	FALSE	SST1	Satellite
Sniffles2.DEL.21DBM3	DEL	chr4	131752859	-2467	ENSG00000251199	0.02974	DEL_chr4_f507b7c2	0.00023	0.010293	FALSE	FALSE	TRUE	SST1	Satellite
Sniffles2.DEL.21DCM3	DEL	chr4	131754255	-2480	ENSG00000251199	0.00483	DEL_chr4_f507b7c2	0.000231	0.010293	FALSE	FALSE	TRUE	SST1	Satellite
Sniffles2.DEL.21DEM3	DEL	chr4	131755967	-4952	ENSG00000251199	0.00294	DEL_chr4_b9d18242	0.021735	1.6e-05	FALSE	FALSE	TRUE	SST1	Satellite
Sniffles2.DEL.21DDM3	DEL	chr4	131756405	-2471	ENSG00000251199	0.02432	DEL_chr4_f507b7c2	0.00023	0.010293	FALSE	FALSE	TRUE	SST1	Satellite
Sniffles2.DEL.21DFM3	DEL	chr4	131758411	-2478	ENSG00000251199	0.0029	DEL_chr4_b9d18242	0.04175	1.6e-05	FALSE	FALSE	TRUE	SST1	Satellite
Sniffles2.DEL.21E0M3	DEL	chr4	131760288	-33	ENSG00000251199	0.00285	DEL_chr4_b9d18242	0.001545	1.6e-05	FALSE	FALSE	TRUE	(GT)n	Simple_repeat
Sniffles2.INS.21C8M3	INS	chr4	131783874	51	ENSG00000251199	0.00273	.		.	FALSE	FALSE	TRUE		Non-repeat
Sniffles2.INS.21C9M3	INS	chr4	131792706	32	ENSG00000251199	0.00091	.		.	FALSE	FALSE	TRUE		Non-repeat
Sniffles2.DEL.21E5M3	DEL	chr4	131841365	-32	ENSG00000251199	0.09256	DEL_chr4_88c37b42	0.458333	2.4e-05	FALSE	TRUE	FALSE	(TCTT)n	Simple_repeat
Sniffles2.INS.21E3M3	INS	chr4	131842473	56	ENSG00000251199	0.00274	.		.	FALSE	FALSE	TRUE		Non-repeat
Sniffles2.DEL.21E6M3	DEL	chr4	131884287	-4377	ENSG00000251199	0.00182	DEL_chr4_5e86e17a	0.95816	0.000404	FALSE	TRUE	FALSE		Non-repeat
Sniffles2.INS.21E4M3	INS	chr4	131895361	31	ENSG00000251199	0.19692	.		.	FALSE	FALSE	TRUE	(TA)n	Simple_repeat
Sniffles2.INS.21E7M3	INS	chr4	131913735	41	ENSG00000251199	0.20947	.		.	FALSE	FALSE	TRUE		Non-repeat
Sniffles2.INS.21E8M3	INS	chr4	131931183	53	ENSG00000251199	0.00091	.		.	FALSE	FALSE	TRUE		Non-repeat
Sniffles2.DEL.21EAM3	DEL	chr4	131965520	-289	ENSG00000251199	0.14454	DEL_chr4_a7f15168	0.508921	0.067175	TRUE	TRUE	FALSE	AluY	SINE/Alu
Sniffles2.INS.21E9M3	INS	chr4	131977729	2455	ENSG00000251199	0.00091	.		.	FALSE	FALSE	TRUE	SST1	Satellite
Sniffles2.INS.21EBM3	INS	chr4	132013492	47	ENSG00000251199	0.00091	INS_chr4_98903293	0.721768	9e-06	FALSE	TRUE	FALSE	(T)n	Simple_repeat
Sniffles2.DEL.21EDM3	DEL	chr4	132017899	-37	ENSG00000251199	0.00091	DEL_chr4_48de105e	0.003554	0.000435	FALSE	FALSE	TRUE		Non-repeat
Sniffles2.DEL.21EEM3	DEL	chr4	132027586	-4133	ENSG00000251199	0.00091	DEL_chr4_0c0c0660	0.185948	4e-05	TRUE	FALSE	FALSE		Non-repeat
Sniffles2.DEL.21EFM3	DEL	chr4	132044996	-37	ENSG00000251199	0.00091	DEL_chr4_17182987	0.000273	8e-06	FALSE	FALSE	TRUE	(GT)n	Simple_repeat
Sniffles2.DEL.21F0M3	DEL	chr4	132050435	-52	ENSG00000251199	0.00364	DEL_chr4_be378dc8	0.031287	0.006598	FALSE	FALSE	TRUE		Non-repeat
Sniffles2.DEL.21F1M3	DEL	chr4	132051661	-49	ENSG00000251199	0.00455	DEL_chr4_be378dc8	0.029516	0.006598	FALSE	FALSE	TRUE		Non-repeat
Sniffles2.INS.21ECM3	INS	chr4	132095055	2071	ENSG00000251199	0.00091	INS_chr4_817617e7	0.982621	0.001396	FALSE	TRUE	FALSE	L1HS	LINE
Sniffles2.DEL.21F4M3	DEL	chr4	132140206	-1549	ENSG00000251199	0.00091	DEL_chr4_698077ab	0.021071	8e-06	FALSE	FALSE	TRUE	THE1C	LTR
Sniffles2.DEL.21F5M3	DEL	chr4	132147006	-78	ENSG00000251199	0.80853	DEL_chr4_f29f58b7	0.548611	0.002998	TRUE	TRUE	FALSE	(TATATA)n	Simple_repeat
Sniffles2.INS.21F2M3	INS	chr4	132147035	62	ENSG00000251199	0.12613	.		.	FALSE	FALSE	TRUE	(AT)n	Simple_repeat
Sniffles2.DEL.21F6M3	DEL	chr4	132179177	-44	ENSG00000251199	0.00638	DEL_chr4_a72eb9e5	0.058518	0.002141	FALSE	FALSE	TRUE	A-rich	Low_complexity
Sniffles2.DEL.21F7M3	DEL	chr4	132183654	-35	ENSG00000251199	0.00091	DEL_chr4_1b04cf43	0.001112	0.000168	FALSE	FALSE	TRUE	L1PA2	LINE
Sniffles2.DEL.21F8M3	DEL	chr4	132192891	-319	ENSG00000251199	0.28494	DEL_chr4_7890a605	0.95625	0.220553	TRUE	TRUE	FALSE	AluY	SINE/Alu
Sniffles2.INS.21F3M3	INS	chr4	132196675	317	ENSG00000251199	0.28494	INS_chr4_0156aa79	0.99373	0.269132	TRUE	TRUE	FALSE	AluY	SINE/Alu
Sniffles2.INS.21F9M3	INS	chr4	132226418	40	ENSG00000251199	0.00091	.		.	FALSE	FALSE	TRUE		Non-repeat
Sniffles2.DEL.21FAM3	DEL	chr4	132229862	-42	ENSG00000251199	0.00364	DEL_chr4_f507b7c2	4e-06	0.010293	FALSE	FALSE	TRUE		Non-repeat
Sniffles2.DEL.21FBM3	DEL	chr4	132259586	-2243	ENSG00000251199	0.36885	DEL_chr4_3349e9c8	0.978631	0.339704	TRUE	TRUE	FALSE		Non-repeat
Sniffles2.DEL.2201M3	DEL	chr4	132309551	-37	ENSG00000251199	0.00364	DEL_chr4_99005d64	0.356961	1.6e-05	FALSE	TRUE	FALSE	(TA)n	Simple_repeat
Sniffles2.INS.21FCM3	INS	chr4	132309610	34	ENSG00000251199	0.0082	.		.	FALSE	FALSE	TRUE	(AT)n	Simple_repeat
Sniffles2.DEL.2202M3	DEL	chr4	132327768	-40	ENSG00000251199	0.00272	DEL_chr4_8c105ca5	0.001173	1.6e-05	FALSE	FALSE	TRUE		Non-repeat
Sniffles2.INS.21FDM3	INS	chr4	132340528	34	ENSG00000251199	0.25771	.		.	FALSE	FALSE	TRUE	(TA)n	Simple_repeat
Sniffles2.INS.21FEM3	INS	chr4	132342360	88	ENSG00000251199	0.59165	INS_chr4_c10bb4a3	0.623524	8e-06	TRUE	TRUE	FALSE	(TATACGTA)n	Simple_repeat
Sniffles2.DEL.2203M3	DEL	chr4	132344823	-39	ENSG00000251199	0.00091	DEL_chr4_9411183a	0.36036	0.000121	TRUE	TRUE	FALSE		Non-repeat
Sniffles2.INS.21FFM3	INS	chr4	132357122	34	ENSG00000251199	0.54265	.		.	FALSE	FALSE	TRUE	(TA)n	Simple_repeat
Sniffles2.INS.2200M3	INS	chr4	132392025	135	ENSG00000251199	0.00273	.		.	FALSE	FALSE	TRUE		Non-repeat
Sniffles2.DEL.2205M3	DEL	chr4	132444316	-69	ENSG00000251199	0.61615	DEL_chr4_2d0721a3	0.736842	0.549718	TRUE	TRUE	FALSE		Non-repeat
Sniffles2.INS.2206M3	INS	chr4	132499954	42	ENSG00000251199	0.05182	.		.	FALSE	FALSE	TRUE	(AT)n	Simple_repeat
Sniffles2.DEL.2208M3	DEL	chr4	132524277	-270	ENSG00000251199	0.41833	DEL_chr4_7a5b51c4	0.99631	0.486803	TRUE	TRUE	FALSE		Non-repeat
Sniffles2.INS.2207M3	INS	chr4	132538223	78	ENSG00000251199	0.00091	.		.	FALSE	FALSE	TRUE		Non-repeat
Sniffles2.DEL.2209M3	DEL	chr4	132562897	-48	ENSG00000251199	0.04645	DEL_chr4_f507b7c2	5e-06	0.010293	FALSE	FALSE	TRUE		Non-repeat
Sniffles2.INS.220AM3	INS	chr4	132617008	1654	ENSG00000251199	0.34846	.		.	FALSE	FALSE	TRUE		Non-repeat
Sniffles2.INS.220BM3	INS	chr4	132624563	42	ENSG00000251199	0.00273	.		.	FALSE	FALSE	TRUE	(CT)n	Simple_repeat
Sniffles2.INS.220CM3	INS	chr4	132628399	2455	ENSG00000251199	0.00091	.		.	FALSE	FALSE	TRUE	L1HS	LINE
Sniffles2.DEL.220FM3	DEL	chr4	132646132	-35	ENSG00000251199	0.05717	DEL_chr4_2b21b6db	0.082592	0.001863	FALSE	FALSE	TRUE		Non-repeat
Sniffles2.INS.220DM3	INS	chr4	132650899	49	ENSG00000251199	0.04628	.		.	FALSE	FALSE	TRUE	(ATAATAT)n	Simple_repeat
Sniffles2.DEL.2210M3	DEL	chr4	132672214	-34	ENSG00000251199	0.00182	DEL_chr4_9a690c60	0.006362	0.001789	FALSE	FALSE	TRUE	(GT)n	Simple_repeat
Sniffles2.INS.220EM3	INS	chr4	132688732	41	ENSG00000251199	0.00091	.		.	FALSE	FALSE	TRUE	(T)n	Simple_repeat
Sniffles2.DEL.2213M3	DEL	chr4	132698722	-306	ENSG00000251199	0.83122	DEL_chr4_013e291f	0.560261	0.817744	TRUE	TRUE	FALSE	AluY	SINE/Alu
Sniffles2.INS.2211M3	INS	chr4	132718249	36	ENSG00000251199	0.00273	.		.	FALSE	FALSE	TRUE	(T)n	Simple_repeat
Sniffles2.DEL.2214M3	DEL	chr4	132750420	-32	ENSG00000251199	0.06534	DEL_chr4_6ea41897	0.007934	0.000248	FALSE	FALSE	TRUE	(T)n	Simple_repeat
Sniffles2.INS.2212M3	INS	chr4	132781462	63	ENSG00000251199	0.00182	.		.	FALSE	FALSE	TRUE		Non-repeat
Sniffles2.DEL.2217M3	DEL	chr4	132864906	-46	ENSG00000251199	0.01	DEL_chr4_bf121f7a	0.5875	0.017107	TRUE	TRUE	FALSE	FRAM	SINE/Alu
Sniffles2.DEL.2218M3	DEL	chr4	132869314	-63	ENSG00000251199	0.06182	DEL_chr4_8484026c	0.153125	0.121427	FALSE	FALSE	TRUE	FLAM_C	SINE/Alu
Sniffles2.INS.2215M3	INS	chr4	132869419	320	ENSG00000251199	0.01821	.		.	FALSE	FALSE	TRUE	AluY	SINE/Alu
Sniffles2.INS.2216M3	INS	chr4	132890461	314	ENSG00000251199	0.01821	INS_chr4_11fdf0d2	0.978193	0.053374	FALSE	TRUE	FALSE	AluY	SINE/Alu
Sniffles2.DEL.221EM3	DEL	chr4	132898444	-323	ENSG00000251199	0.67423	DEL_chr4_81e6ffe8	0.950617	0.640651	TRUE	TRUE	FALSE	AluY	SINE/Alu
Sniffles2.INS.2219M3	INS	chr4	132902650	63	ENSG00000251199	0.66788	INS_chr4_3d7fafce	0.936768	0.593943	TRUE	TRUE	FALSE		Non-repeat
Sniffles2.DEL.221FM3	DEL	chr4	132903679	-39	ENSG00000251199	0.66878	DEL_chr4_3f333492	0.054086	6.5e-05	FALSE	FALSE	TRUE		Non-repeat
Sniffles2.INS.221AM3	INS	chr4	132903878	42	ENSG00000251199	0.00091	.		.	FALSE	FALSE	TRUE	(TTTA)n	Simple_repeat
Sniffles2.DEL.2220M3	DEL	chr4	132912094	-33	ENSG00000251199	0.04645	DEL_chr4_9714d357	8.8e-05	3.2e-05	FALSE	FALSE	TRUE	(T)n	Simple_repeat
Sniffles2.INS.221BM3	INS	chr4	132913585	35	ENSG00000251199	0.00091	.		.	FALSE	FALSE	TRUE	(GC)n	Simple_repeat
Sniffles2.DEL.2221M3	DEL	chr4	132929288	-44	ENSG00000251199	0.00182	DEL_chr4_9714d357	0.000116	3.2e-05	FALSE	FALSE	TRUE		Non-repeat
Sniffles2.DEL.2222M3	DEL	chr4	132944400	-6091	ENSG00000251199	0.01545	DEL_chr4_4d43260f	0.997866	0.006011	TRUE	TRUE	FALSE	L1PA2	LINE
Sniffles2.INS.221DM3	INS	chr4	132960004	57	ENSG00000251199	0.00546	.		.	TRUE	FALSE	FALSE	MER52A	LTR
Sniffles2.INS.221CM3	INS	chr4	132964105	72	ENSG00000251199	0.00091	INS_chr4_2d3cf086	0.258065	3.2e-05	FALSE	FALSE	TRUE	(CT)n	Simple_repeat
Sniffles2.INS.2224M3	INS	chr4	133003528	7954	ENSG00000251199	0.00455	.		.	FALSE	FALSE	TRUE		Non-repeat
Sniffles2.INS.2225M3	INS	chr4	133010816	36	ENSG00000251199	0.39927	.		.	FALSE	FALSE	TRUE	(AT)n	Simple_repeat
Sniffles2.DEL.2227M3	DEL	chr4	133011289	-44	ENSG00000251199	0.00091	DEL_chr4_2fcabfc1	0.088235	7.5e-05	FALSE	FALSE	TRUE		Non-repeat
Sniffles2.DEL.2228M3	DEL	chr4	133041157	-82	ENSG00000251199	0.06091	DEL_chr4_550d3238	0.976049	0.149462	TRUE	TRUE	FALSE		Non-repeat
Sniffles2.INS.2226M3	INS	chr4	133081986	52	ENSG00000251199	0.00091	.		.	FALSE	FALSE	TRUE	(AC)n	Simple_repeat
Sniffles2.INS.222AM3	INS	chr4	133170756	60	ENSG00000251199	0.02099	.		.	TRUE	FALSE	FALSE	AluSx	SINE/Alu
Sniffles2.DEL.222DM3	DEL	chr4	133184753	-44	ENSG00000251199	0.00454	DEL_chr4_7ae6d372	0.231111	0.001381	FALSE	FALSE	TRUE	(AT)n	Simple_repeat
Sniffles2.INS.222BM3	INS	chr4	133184826	38	ENSG00000251199	0.00182	.		.	FALSE	FALSE	TRUE	(C)n	Simple_repeat
Sniffles2.INS.222CM3	INS	chr4	133186040	103	ENSG00000251199	0.00091	.		.	FALSE	FALSE	TRUE		Non-repeat
Sniffles2.DEL.2231M3	DEL	chr4	133211420	-603	ENSG00000251199	0.91379	DEL_chr4_c9cc6340	0.713617	0.48839	FALSE	TRUE	FALSE		Non-repeat
Sniffles2.DEL.2232M3	DEL	chr4	133216532	-46	ENSG00000251199	0.8775	DEL_chr4_6f539456	0.000343	2.4e-05	FALSE	FALSE	TRUE	AluSx	SINE/Alu
Sniffles2.DEL.2233M3	DEL	chr4	133220448	-309	ENSG00000251199	0.9392	DEL_chr4_a767b9ea	0.951613	0.858786	TRUE	TRUE	FALSE	AluY	SINE/Alu
Sniffles2.INS.222EM3	INS	chr4	133240665	54	ENSG00000251199	0.00091	.		.	FALSE	FALSE	TRUE		Non-repeat
Sniffles2.INS.222FM3	INS	chr4	133245343	33	ENSG00000251199	0.03643	.		.	FALSE	FALSE	TRUE		Non-repeat
Sniffles2.DEL.2234M3	DEL	chr4	133264287	-40	ENSG00000251199	0.00091	DEL_chr4_7418e07d	0.008241	0.000135	FALSE	FALSE	TRUE	HERVH-int	LTR
Sniffles2.INS.2230M3	INS	chr4	133290540	129	ENSG00000251199	0.00092	.		.	FALSE	FALSE	TRUE	(GA)n	Simple_repeat
Sniffles2.INS.2235M3	INS	chr4	133360937	34	ENSG00000251199	0.00182	.		.	FALSE	FALSE	TRUE		Non-repeat
Sniffles2.INS.2236M3	INS	chr4	133367609	53	ENSG00000251199	0.00363	.		.	FALSE	FALSE	TRUE	(CG)n	Simple_repeat
Sniffles2.DEL.2238M3	DEL	chr4	133374391	-320	ENSG00000251199	0.32305	DEL_chr4_ef004d20	0.94704	0.325009	TRUE	TRUE	FALSE	AluY	SINE/Alu
Sniffles2.DEL.2239M3	DEL	chr4	133381667	-44	ENSG00000251199	0.00182	DEL_chr4_5daf0c9c	0.000675	8e-06	FALSE	FALSE	TRUE		Non-repeat
Sniffles2.INS.2237M3	INS	chr4	133381759	46	ENSG00000251199	0.14299	.		.	FALSE	FALSE	TRUE	(AT)n	Simple_repeat
Sniffles2.DEL.223BM3	DEL	chr4	133425621	-58	ENSG00000251199	0.02818	DEL_chr4_548793cc	0.467352	0.045378	TRUE	TRUE	FALSE	MER57C1	LTR
Sniffles2.DEL.223CM3	DEL	chr4	133487574	-36	ENSG00000251199	0.00091	DEL_chr4_a46d5c0f	0.002523	2.4e-05	FALSE	FALSE	TRUE	AluY	SINE/Alu
Sniffles2.INS.223AM3	INS	chr4	133496231	45	ENSG00000251199	0.00727	.		.	FALSE	FALSE	TRUE	(A)n	Simple_repeat
Sniffles2.DEL.223FM3	DEL	chr4	133498835	-34	ENSG00000251199	0.00181	DEL_chr4_a46d5c0f	0.002387	2.4e-05	FALSE	FALSE	TRUE	(TG)n	Simple_repeat
Sniffles2.DEL.2240M3	DEL	chr4	133554951	-32	ENSG00000251199	0.05263	DEL_chr4_6d0d7748	0.535005	8e-06	FALSE	TRUE	FALSE	(AT)n	Simple_repeat
Sniffles2.DEL.2241M3	DEL	chr4	133562241	-133	ENSG00000251199	0.11314	DEL_chr4_2688b1b0	0.311995	0.086785	TRUE	TRUE	FALSE	AluSx	SINE/Alu
Sniffles2.INS.223DM3	INS	chr4	133566977	310	ENSG00000251199	0.11384	INS_chr4_fff01233	0.987261	0.164012	TRUE	TRUE	FALSE	AluY	SINE/Alu
Sniffles2.DEL.2242M3	DEL	chr4	133568408	-1900	ENSG00000251199	0.0064	DEL_chr4_f3e27e82	0.996328	0.005092	TRUE	TRUE	FALSE	L1P3	LINE
Sniffles2.INS.223EM3	INS	chr4	133581596	39	ENSG00000251199	0.06648	INS_chr4_559a5dff	0.364486	1.7e-05	FALSE	TRUE	FALSE	(TTTC)n	Simple_repeat
Sniffles2.DEL.2243M3	DEL	chr4	133581609	-36	ENSG00000251199	0.01093	DEL_chr4_ef664c4c	0.528571	8e-06	FALSE	TRUE	FALSE	(TTTC)n	Simple_repeat
Sniffles2.INS.2245M3	INS	chr4	133609600	327	ENSG00000251199	0.04471	INS_chr4_3d916ede	0.98494	0.045154	TRUE	TRUE	FALSE	AluY	SINE/Alu
Sniffles2.DEL.2247M3	DEL	chr4	133668060	-42	ENSG00000251199	0.00091	DEL_chr4_5c8a2500	0.201878	0.000478	FALSE	FALSE	TRUE		Non-repeat
Sniffles2.INS.2246M3	INS	chr4	133675268	415	ENSG00000251199	0.39111	INS_chr4_74e501e5	0.607238	0.353427	TRUE	TRUE	FALSE	L1HS	LINE
Sniffles2.DEL.2248M3	DEL	chr4	133695755	-40	ENSG00000251199	0.00091	DEL_chr4_93609319	0.000401	8e-06	FALSE	FALSE	TRUE		Non-repeat
Sniffles2.INS.2249M3	INS	chr4	133703446	43	ENSG00000251199	0.00635	.		.	FALSE	FALSE	TRUE		Non-repeat
Sniffles2.INS.224AM3	INS	chr4	133709447	44	ENSG00000251199	0.50363	.		.	FALSE	FALSE	TRUE	(TCTT)n	Simple_repeat
Sniffles2.INS.224BM3	INS	chr4	133723550	126	ENSG00000251199	0.00727	.		.	FALSE	FALSE	TRUE	L1M3	LINE
Sniffles2.DEL.224EM3	DEL	chr4	133734343	-40	ENSG00000251199	0.00272	DEL_chr4_1982ba1d	0.002804	8e-06	FALSE	FALSE	TRUE	L1P2	LINE
Sniffles2.INS.224DM3	INS	chr4	133782911	53	ENSG00000251199	0.00091	.		.	FALSE	FALSE	TRUE		Non-repeat
Sniffles2.INS.224CM3	INS	chr4	133785747	53	ENSG00000251199	0.00365	.		.	FALSE	FALSE	TRUE	(TA)n	Simple_repeat
Sniffles2.DEL.2251M3	DEL	chr4	133862759	-43	ENSG00000251199	0.00091	DEL_chr4_9e111b4d	0.002224	5.6e-05	FALSE	FALSE	TRUE		Non-repeat
Sniffles2.INS.2250M3	INS	chr4	133872962	156	ENSG00000251199	0.68512	.		.	TRUE	FALSE	FALSE		Non-repeat
Sniffles2.DEL.2252M3	DEL	chr4	133873027	-57	ENSG00000251199	0.00273	DEL_chr4_d3f635ff	0.112249	0.000146	FALSE	FALSE	TRUE		Non-repeat
Sniffles2.INS.2253M3	INS	chr4	133913598	44	ENSG00000251199	0.00091	.		.	FALSE	FALSE	TRUE	(C)n	Simple_repeat
Sniffles2.DEL.2254M3	DEL	chr4	133939515	-440	ENSG00000251199	0.00091	DEL_chr4_1c5f582e	0.46519	0.001927	FALSE	TRUE	FALSE	L1MDa	LINE
Sniffles2.DEL.2258M3	DEL	chr4	133998361	-269000	ENSG00000251199	0.00273	DEL_chr4_1f7aab08	0.999993	0.001301	TRUE	TRUE	FALSE		Non-repeat
Sniffles2.INS.2255M3	INS	chr4	134001192	308	ENSG00000251199	0.22909	INS_chr4_19018f99	0.948063	0.20823	TRUE	TRUE	FALSE	AluY	SINE/Alu
Sniffles2.INS.2256M3	INS	chr4	134031191	48	ENSG00000251199	0.00182	.		.	FALSE	FALSE	TRUE		Non-repeat
Sniffles2.INS.2257M3	INS	chr4	134034123	45	ENSG00000251199	0.00091	.		.	FALSE	FALSE	TRUE	(CTCT)n	Simple_repeat
Sniffles2.DEL.2259M3	DEL	chr4	134079580	-32	ENSG00000251199	0.00455	DEL_chr4_495f093a	0.000432	0.000333	FALSE	FALSE	TRUE	(A)n	Simple_repeat
Sniffles2.INS.225AM3	INS	chr4	134099279	119	ENSG00000251199	0.00091	.		.	FALSE	FALSE	TRUE		Non-repeat
Sniffles2.DEL.225CM3	DEL	chr4	134110560	-34	ENSG00000251199	0.01004	DEL_chr4_98e39711	0.01127	7e-05	FALSE	FALSE	TRUE	(GT)n	Simple_repeat
Sniffles2.DEL.225DM3	DEL	chr4	134133093	-34	ENSG00000251199	0.61434	DEL_chr4_2b727c02	0.001757	4e-05	FALSE	FALSE	TRUE	(TA)n	Simple_repeat
Sniffles2.INS.225BM3	INS	chr4	134133143	207	ENSG00000251199	0.00091	.		.	FALSE	FALSE	TRUE		Non-repeat
Sniffles2.INS.225EM3	INS	chr4	134204352	45	ENSG00000251199	0.00091	.		.	FALSE	FALSE	TRUE	(TA)n	Simple_repeat
Sniffles2.INS.225FM3	INS	chr4	134209112	327	ENSG00000251199	0.26134	INS_chr4_68b57337	0.975545	0.233642	TRUE	TRUE	FALSE	AluY	SINE/Alu
Sniffles2.INS.2260M3	INS	chr4	134214181	404	ENSG00000251199	0.37182	.		.	FALSE	FALSE	TRUE	ERVL40-int	LTR
Sniffles2.INS.2261M3	INS	chr4	134225536	216	ENSG00000251199	0.00182	.		.	FALSE	FALSE	TRUE		Non-repeat
Sniffles2.DEL.2263M3	DEL	chr4	134232208	-43	ENSG00000251199	0.00091	DEL_chr4_904545be	0.007362	8e-06	FALSE	FALSE	TRUE		Non-repeat
Sniffles2.DEL.2264M3	DEL	chr4	134242017	-46	ENSG00000251199	0.02269	DEL_chr4_2ce10b67	0.163194	0.017322	FALSE	FALSE	TRUE		Non-repeat
Sniffles2.DEL.2265M3	DEL	chr4	134250486	-38	ENSG00000251199	0.00364	DEL_chr4_c93ab1c0	0.080412	0.000762	FALSE	FALSE	TRUE		Non-repeat
Sniffles2.INS.2262M3	INS	chr4	134264034	309	ENSG00000251199	0.01545	INS_chr4_b98299ea	0.814889	0.01238	TRUE	TRUE	FALSE		Non-repeat
Sniffles2.DEL.2266M3	DEL	chr4	134271187	-40	ENSG00000251199	0.00091	DEL_chr4_291cfebb	0.000291	8e-06	FALSE	FALSE	TRUE	Tigger1	DNA_transposon
Sniffles2.DEL.2269M3	DEL	chr4	134314409	-33	ENSG00000251199	0.01818	DEL_chr4_774b4489	0.008643	0.000534	FALSE	FALSE	TRUE	(A)n	Simple_repeat
Sniffles2.INS.2267M3	INS	chr4	134327558	37	ENSG00000251199	0.00091	.		.	FALSE	FALSE	TRUE	(G)n	Simple_repeat
Sniffles2.DEL.226AM3	DEL	chr4	134337541	-38	ENSG00000251199	0.00181	DEL_chr4_fcfcff6e	0.000123	0.000333	FALSE	FALSE	TRUE		Non-repeat
Sniffles2.INS.2268M3	INS	chr4	134362032	34	ENSG00000251199	0.00639	.		.	FALSE	FALSE	TRUE	(TA)n	Simple_repeat
Sniffles2.DEL.226EM3	DEL	chr4	134413343	-36	ENSG00000251199	0.00273	DEL_chr4_f48694fe	0.006166	4.8e-05	FALSE	FALSE	TRUE	(CA)n	Simple_repeat
Sniffles2.INS.226BM3	INS	chr4	134442777	37	ENSG00000251199	0.00181	.		.	FALSE	FALSE	TRUE	(T)n	Simple_repeat
Sniffles2.DEL.226FM3	DEL	chr4	134472527	-41	ENSG00000251199	0.00726	DEL_chr4_422b72a2	0.466667	0.002694	FALSE	TRUE	FALSE	(GAAA)n	Simple_repeat
Sniffles2.INS.226CM3	INS	chr4	134472546	36	ENSG00000251199	0.00272	.		.	FALSE	FALSE	TRUE	(AGAA)n	Simple_repeat
Sniffles2.INS.226DM3	INS	chr4	134495859	32	ENSG00000251199	0.00091	.		.	FALSE	FALSE	TRUE	(A)n	Simple_repeat
Sniffles2.INS.2270M3	INS	chr4	134499545	5774	ENSG00000251199	0.02818	INS_chr4_39bbd2d9	0.824385	0.025052	FALSE	TRUE	FALSE	L1HS	LINE
Sniffles2.INS.2271M3	INS	chr4	134500890	113	ENSG00000251199	0.02182	.		.	TRUE	FALSE	FALSE	L1ME1	LINE
Sniffles2.INS.2272M3	INS	chr4	134511781	117	ENSG00000251199	0.35481	.		.	TRUE	FALSE	FALSE		Non-repeat
Sniffles2.DEL.2278M3	DEL	chr4	134511857	-2690	ENSG00000251199	0.25408	DEL_chr4_4bcb677f	0.995926	0.533671	TRUE	TRUE	FALSE		Non-repeat
Sniffles2.DEL.227AM3	DEL	chr4	134511890	-1296	ENSG00000251199	0.00544	DEL_chr4_4bcb677f	0.48037	0.533671	FALSE	TRUE	FALSE		Non-repeat
Sniffles2.DEL.2279M3	DEL	chr4	134511891	-356	ENSG00000251199	0.25953	DEL_chr4_4bcb677f	0.132222	0.533671	FALSE	FALSE	TRUE		Non-repeat
Sniffles2.DEL.227BM3	DEL	chr4	134512293	-1872	ENSG00000251199	0.20145	DEL_chr4_4bcb677f	0.693704	0.533671	FALSE	TRUE	FALSE		Non-repeat
Sniffles2.DEL.227CM3	DEL	chr4	134513245	-995	ENSG00000251199	0.00274	DEL_chr4_4bcb677f	0.368889	0.533671	FALSE	TRUE	FALSE		Non-repeat
Sniffles2.DEL.227DM3	DEL	chr4	134514237	-303	ENSG00000251199	0.21727	DEL_chr4_4bcb677f	0.112593	0.533671	FALSE	FALSE	TRUE		Non-repeat
Sniffles2.INS.2273M3	INS	chr4	134557959	53	ENSG00000251199	0.00909	.		.	FALSE	FALSE	TRUE		Non-repeat
Sniffles2.DEL.227EM3	DEL	chr4	134567912	-32	ENSG00000251199	0.72323	DEL_chr4_be3badfa	0.259843	0.000103	FALSE	FALSE	TRUE	(AT)n	Simple_repeat
Sniffles2.INS.2274M3	INS	chr4	134567937	66	ENSG00000251199	0.00273	.		.	FALSE	FALSE	TRUE	(CA)n	Simple_repeat
Sniffles2.INV.2282M3	INV	chr4	134587065	1105	ENSG00000251199	0.00091	INV_chr4_7d991b47	3.4e-05	8e-06	TRUE	FALSE	FALSE		Non-repeat
Sniffles2.INV.2283M3	INV	chr4	134587253	3144	ENSG00000251199	0.00091	INV_chr4_7d991b47	9.7e-05	8e-06	FALSE	FALSE	TRUE		Non-repeat
Sniffles2.DEL.227FM3	DEL	chr4	134589858	-130	ENSG00000251199	0.62795	DEL_chr4_b61d1fb9	0.086071	0.000182	FALSE	FALSE	TRUE	DNM1r	other-repeat
Sniffles2.INS.2275M3	INS	chr4	134589876	71	ENSG00000251199	0.1098	.		.	FALSE	FALSE	TRUE	(TA)n	Simple_repeat
Sniffles2.INS.2276M3	INS	chr4	134590720	63	ENSG00000251199	0.05091	.		.	FALSE	FALSE	TRUE	(AT)n	Simple_repeat
Sniffles2.DEL.2280M3	DEL	chr4	134590788	-78	ENSG00000251199	0.11162	DEL_chr4_73cc22a7	0.119335	0.003866	FALSE	FALSE	TRUE	DNM1r	other-repeat
Sniffles2.INS.2277M3	INS	chr4	134592465	47	ENSG00000251199	0.91924	.		.	FALSE	FALSE	TRUE		Non-repeat
Sniffles2.DEL.2281M3	DEL	chr4	134595914	-40	ENSG00000251199	0.00091	DEL_chr4_502b0af0	0.013912	0.000206	FALSE	FALSE	TRUE	L1PB	LINE
Sniffles2.DEL.2287M3	DEL	chr4	134642675	-38	ENSG00000251199	0.00183	DEL_chr4_da89711b	0.000702	1.6e-05	FALSE	FALSE	TRUE	L1P5	LINE
Sniffles2.INS.2285M3	INS	chr4	134645004	54	ENSG00000251199	0.36	.		.	FALSE	FALSE	TRUE		Non-repeat
Sniffles2.DEL.2288M3	DEL	chr4	134645215	-42	ENSG00000251199	0.11252	DEL_chr4_14dc0171	0.125304	8e-06	TRUE	FALSE	FALSE		Non-repeat
Sniffles2.INS.2286M3	INS	chr4	134657213	41	ENSG00000251199	0.00091	.		.	FALSE	FALSE	TRUE	(CA)n	Simple_repeat
Sniffles2.DEL.2289M3	DEL	chr4	134668862	-77	ENSG00000251199	0.97368	DEL_chr4_7fa5408a	0.210296	1.6e-05	FALSE	FALSE	TRUE		Non-repeat
Sniffles2.INS.228AM3	INS	chr4	134801616	74	ENSG00000251199	0.15182	INS_chr4_7ef80f8b	0.880952	0.134615	FALSE	TRUE	FALSE		Non-repeat
Sniffles2.DEL.228BM3	DEL	chr4	134801689	-37	ENSG00000251199	0.00182	DEL_chr4_de24dcaf	0.085812	3.2e-05	FALSE	FALSE	TRUE	(ACAC)n	Simple_repeat
Sniffles2.INS.228CM3	INS	chr4	134956508	156	ENSG00000251199	0.58893	.		.	FALSE	FALSE	TRUE	(TA)n	Simple_repeat
Sniffles2.INS.228DM3	INS	chr4	134981862	31	ENSG00000251199	0.00182	.		.	FALSE	FALSE	TRUE	(AT)n	Simple_repeat
Sniffles2.INS.228EM3	INS	chr4	134992706	32	ENSG00000251199	0.00091	.		.	FALSE	FALSE	TRUE		Non-repeat
Sniffles2.DEL.2292M3	DEL	chr4	135006382	-321	ENSG00000251199	0.34	DEL_chr4_7a8d6c22	0.953416	0.371499	TRUE	TRUE	FALSE	AluY	SINE/Alu
Sniffles2.DEL.2293M3	DEL	chr4	135007835	-110	ENSG00000251199	0.353	DEL_chr4_2cea50d1	0.183775	0.00071	FALSE	FALSE	TRUE	(ATATATT)n	Simple_repeat
Sniffles2.INS.228FM3	INS	chr4	135007943	107	ENSG00000251199	0.44182	.		.	FALSE	FALSE	TRUE	(TA)n	Simple_repeat
Sniffles2.DEL.2294M3	DEL	chr4	135018686	-50	ENSG00000251199	0.54174	DEL_chr4_e868c288	0.310619	0.2234	TRUE	TRUE	FALSE		Non-repeat
Sniffles2.DEL.2295M3	DEL	chr4	135061454	-47	ENSG00000251199	0.05018	DEL_chr4_af75ad4e	0.130002	0.001068	FALSE	FALSE	TRUE		Non-repeat
Sniffles2.DEL.2296M3	DEL	chr4	135074544	-40	ENSG00000251199	0.00091	DEL_chr4_5502315c	0.01323	7.1e-05	FALSE	FALSE	TRUE	L1MA7	LINE
Sniffles2.INS.2290M3	INS	chr4	135083774	396	ENSG00000251199	0.00273	.		.	FALSE	FALSE	TRUE	L1P1	LINE
Sniffles2.INS.2291M3	INS	chr4	135095043	31	ENSG00000251199	0.28766	.		.	TRUE	FALSE	FALSE		Non-repeat
Sniffles2.INS.2298M3	INS	chr4	135152950	31	ENSG00000251199	0.05545	INS_chr4_f4ad05d9	0.455882	4e-05	FALSE	TRUE	FALSE		Non-repeat
Sniffles2.DEL.2299M3	DEL	chr4	135167835	-5252	ENSG00000251199	0.00091	DEL_chr4_3b3b7128	0.986865	0.000246	FALSE	TRUE	FALSE	HERVH-int	LTR
Sniffles2.INS.229AM3	INS	chr4	135208965	74	ENSG00000251199	0.00091	.		.	FALSE	FALSE	TRUE	(A)n	Simple_repeat
Sniffles2.INS.229BM3	INS	chr4	135229796	41	ENSG00000251199	0.00091	.		.	FALSE	FALSE	TRUE	(TG)n	Simple_repeat
Sniffles2.INS.229CM3	INS	chr4	135231164	32	ENSG00000251199	0.00455	.		.	FALSE	FALSE	TRUE	(AT)n	Simple_repeat
Sniffles2.DEL.229FM3	DEL	chr4	135241970	-34	ENSG00000251199	0.00091	DEL_chr4_4f082de7	0.00021	8e-06	FALSE	FALSE	TRUE	(CA)n	Simple_repeat
Sniffles2.INS.229DM3	INS	chr4	135286109	1812	ENSG00000251199	0.00091	.		.	FALSE	FALSE	TRUE	L1P1	LINE
Sniffles2.INS.229EM3	INS	chr4	135287217	64	ENSG00000251199	0.00364	.		.	FALSE	FALSE	TRUE	(AT)n	Simple_repeat
Sniffles2.INS.22A0M3	INS	chr4	135370788	46	ENSG00000251199	0.00091	.		.	FALSE	FALSE	TRUE	(C)n	Simple_repeat
Sniffles2.INS.22A1M3	INS	chr4	135383855	61	ENSG00000251199	0.00182	.		.	FALSE	FALSE	TRUE		Non-repeat
Sniffles2.INS.22A2M3	INS	chr4	135407190	474	ENSG00000251199	0.2441	.		.	FALSE	FALSE	TRUE	LTR12C	LTR
Sniffles2.INS.22A3M3	INS	chr4	135415038	67	ENSG00000251199	0.00363	.		.	FALSE	FALSE	TRUE	(AT)n	Simple_repeat
Sniffles2.INS.22A4M3	INS	chr4	135417079	54	ENSG00000251199	0.21273	.		.	FALSE	FALSE	TRUE	DNM1r	other-repeat
Sniffles2.DEL.22A6M3	DEL	chr4	135420600	-37	ENSG00000251199	0.00091	DEL_chr4_0a7dedf2	0.001421	5.6e-05	FALSE	FALSE	TRUE		Non-repeat
Sniffles2.DEL.22A7M3	DEL	chr4	135430764	-39	ENSG00000251199	0.00091	DEL_chr4_0a7dedf2	0.001496	5.6e-05	FALSE	FALSE	TRUE		Non-repeat
Sniffles2.INS.22A5M3	INS	chr4	135477440	46	ENSG00000251199	0.00729	.		.	FALSE	FALSE	TRUE	(TATATA)n	Simple_repeat
Sniffles2.INV.22A8M3	INV	chr4	135494018	428	ENSG00000251199	0.00091	INV_chr4_7d991b47	1.3e-05	8e-06	FALSE	FALSE	TRUE		Non-repeat
Sniffles2.INS.22AAM3	INS	chr4	135586381	213	ENSG00000251199	0.22727	.		.	FALSE	FALSE	TRUE		Non-repeat
Sniffles2.DEL.22ABM3	DEL	chr4	135587095	-3416	ENSG00000251199	0.00091	DEL_chr4_c11095cb	0.967882	0.002554	TRUE	TRUE	FALSE		Non-repeat
Sniffles2.INS.22ACM3	INS	chr4	135605907	47	ENSG00000251199	0.01913	.		.	FALSE	FALSE	TRUE		Non-repeat
Sniffles2.INS.22ADM3	INS	chr4	135671692	40	LINC02510,ENSG00000251199	0.00091	.		.	FALSE	FALSE	TRUE	(AAGG)n	Simple_repeat
Sniffles2.DEL.22AFM3	DEL	chr4	135671704	-38	LINC02510,ENSG00000251199	0.01091	DEL_chr4_1ec5fffa	0.361111	8e-06	FALSE	TRUE	FALSE	(TTCT)n	Simple_repeat
Sniffles2.INS.22AEM3	INS	chr4	135683199	50	LINC02510,ENSG00000251199	0.00182	.		.	FALSE	FALSE	TRUE		Non-repeat
Sniffles2.INS.22B0M3	INS	chr4	135726630	49	LINC02510,ENSG00000251199	0.00091	.		.	FALSE	FALSE	TRUE		Non-repeat
Sniffles2.DEL.22B2M3	DEL	chr4	135734343	-38	LINC02510,ENSG00000251199	0.00092	DEL_chr4_1816011f	0.011168	2.4e-05	FALSE	FALSE	TRUE		Non-repeat
Sniffles2.DUP.22B3M3	DUP	chr4	135741958	11085	LINC02510,ENSG00000251199	0.00091	DUP_chr4_73ce0dc8	0.99982	8e-06	TRUE	TRUE	FALSE		Non-repeat
Sniffles2.INS.22B1M3	INS	chr4	135748102	46	LINC02510,ENSG00000251199	0.00091	.		.	FALSE	FALSE	TRUE	(GGCTG)n	Simple_repeat
Sniffles2.INS.22B4M3	INS	chr4	135806418	324	LINC02510	0.13273	INS_chr4_a58fe3f0	0.990826	0.158077	TRUE	TRUE	FALSE	AluY	SINE/Alu
Sniffles2.INS.22B5M3	INS	chr4	135813476	64	LINC02510	0.98185	.		.	TRUE	FALSE	FALSE	(AAAG)n	Simple_repeat
Sniffles2.INS.22B6M3	INS	chr4	135862917	90	LINC02510	0.00091	.		.	FALSE	FALSE	TRUE		Non-repeat
Sniffles2.INS.22B7M3	INS	chr4	135880002	137	LINC02510	0.00091	.		.	FALSE	FALSE	TRUE		Non-repeat
Sniffles2.INS.22B8M3	INS	chr4	135905183	57	LINC02510	0.00455	.		.	FALSE	FALSE	TRUE		Non-repeat
Sniffles2.DEL.22BCM3	DEL	chr4	136006087	-39	LINC02510	0.00091	DEL_chr4_19c1acff	0.000511	8.7e-05	FALSE	FALSE	TRUE		Non-repeat
Sniffles2.INS.22B9M3	INS	chr4	136018379	36	LINC02510	0.00091	.		.	FALSE	FALSE	TRUE	(A)n	Simple_repeat
Sniffles2.INS.22BBM3	INS	chr4	136036537	55	LINC02510	0.00091	.		.	FALSE	FALSE	TRUE	(T)n	Simple_repeat
Sniffles2.INS.22BAM3	INS	chr4	136037923	37	LINC02510	0.43013	.		.	FALSE	FALSE	TRUE		Non-repeat
Sniffles2.DEL.22C0M3	DEL	chr4	136097437	-3093	LINC02510	0.00091	DEL_chr4_4ccc0381	0.999354	0.000135	FALSE	TRUE	FALSE		Non-repeat
Sniffles2.INS.22BDM3	INS	chr4	136098114	328	LINC02510	0.02995	INS_chr4_69f06a45	0.847572	0.033071	TRUE	TRUE	FALSE	AluY	SINE/Alu
Sniffles2.INS.22BEM3	INS	chr4	136107731	50	LINC02510	0.00091	.		.	FALSE	FALSE	TRUE	(AT)n	Simple_repeat
Sniffles2.DEL.22C1M3	DEL	chr4	136107731	-32	LINC02510	0.02182	DEL_chr4_dc5aea62	0.009984	1.8e-05	FALSE	FALSE	TRUE	(AT)n	Simple_repeat
Sniffles2.INS.22BFM3	INS	chr4	136115927	317	LINC02510	0.02904	INS_chr4_adb5a964	0.984472	0.036077	TRUE	TRUE	FALSE	AluY	SINE/Alu
Sniffles2.DEL.22C2M3	DEL	chr4	136152282	-2670	LINC02510	0.00091	DEL_chr4_af7bce7d	0.985559	0.000428	FALSE	TRUE	FALSE		Non-repeat
Sniffles2.DEL.22C3M3	DEL	chr4	136152680	-44	LINC02510	0.00181	DEL_chr4_7008c364	0.074751	0.5	FALSE	FALSE	TRUE	LTR27E	LTR
Sniffles2.DEL.22C4M3	DEL	chr4	136175774	-38	LINC02510	0.00182	DEL_chr4_c0d05084	0.330508	0.000509	TRUE	TRUE	FALSE		Non-repeat
Sniffles2.DEL.22C6M3	DEL	chr4	136186929	-1628	LINC02510	0.00182	DEL_chr4_31b0b703	0.467298	0.000603	FALSE	TRUE	FALSE	L1M1	LINE
Sniffles2.DEL.22C5M3	DEL	chr4	136188575	-1826	LINC02510	0.00182	DEL_chr4_31b0b703	0.523523	0.000603	FALSE	TRUE	FALSE	L1M1	LINE
Sniffles2.INS.22C7M3	INS	chr4	136199852	32	LINC02510	0.00546	.		.	FALSE	FALSE	TRUE	(T)n	Simple_repeat
Sniffles2.INS.22C8M3	INS	chr4	136216882	36	LINC02510	0.00091	.		.	FALSE	FALSE	TRUE	(TA)n	Simple_repeat
Sniffles2.INS.22C9M3	INS	chr4	136228526	65	LINC02510	0.00911	.		.	FALSE	FALSE	TRUE		Non-repeat
Sniffles2.DEL.22CAM3	DEL	chr4	136257458	-46	LINC02510	0.00182	DEL_chr4_b91cd773	0.002611	0.000264	FALSE	FALSE	TRUE		Non-repeat
Sniffles2.DEL.22CBM3	DEL	chr4	136262170	-31	LINC02510	0.02091	DEL_chr4_b91cd773	0.001778	0.000264	FALSE	FALSE	TRUE	(A)n	Simple_repeat
Sniffles2.DEL.22CCM3	DEL	chr4	136264421	-34	LINC02510	0.21129	DEL_chr4_0baee775	0.623181	9e-06	FALSE	TRUE	FALSE	(AT)n	Simple_repeat
Sniffles2.INS.22CDM3	INS	chr4	136314243	67	LINC02510	0.93376	INS_chr4_25efd2ac	0.970372	0.766552	TRUE	TRUE	FALSE		Non-repeat
Sniffles2.DEL.22CFM3	DEL	chr4	136366305	-1545	LINC02510	0.00091	DEL_chr4_5a4bd995	0.988357	0.000452	TRUE	TRUE	FALSE		Non-repeat
Sniffles2.INS.22CEM3	INS	chr4	136374130	86	LINC02510	0.4392	.		.	FALSE	FALSE	TRUE	(ATATG)n	Simple_repeat
Sniffles2.DEL.22D0M3	DEL	chr4	136374195	-44	LINC02510	0.1824	DEL_chr4_a4870ed5	0.138462	0.001214	FALSE	FALSE	TRUE	(CATAT)n	Simple_repeat
Sniffles2.DEL.22D1M3	DEL	chr4	136390483	-57	LINC02510	0.28403	DEL_chr4_84cb9985	0.965517	0.275179	TRUE	TRUE	FALSE	AluSx	SINE/Alu
Sniffles2.DEL.22D5M3	DEL	chr4	136423638	-35	LINC02510	0.00998	DEL_chr4_e9617856	0.063943	0.000972	FALSE	FALSE	TRUE	(AAGA)n	Simple_repeat
Sniffles2.INS.22D2M3	INS	chr4	136423748	33	LINC02510	0.02541	.		.	TRUE	FALSE	FALSE	(GAAA)n	Simple_repeat
Sniffles2.INS.22D3M3	INS	chr4	136425188	63	LINC02510	0.00091	.		.	FALSE	FALSE	TRUE		Non-repeat
Sniffles2.INS.22D4M3	INS	chr4	136479571	32	LINC02510	0.15	.		.	FALSE	FALSE	TRUE	(TCTT)n	Simple_repeat
Sniffles2.DEL.22D7M3	DEL	chr4	136527085	-35	LINC02510	0.00182	DEL_chr4_18a890a2	0.001286	8e-06	FALSE	FALSE	TRUE	(GT)n	Simple_repeat
Sniffles2.DEL.22D8M3	DEL	chr4	136544785	-42	LINC02510	0.00364	DEL_chr4_18a890a2	0.001537	8e-06	FALSE	FALSE	TRUE		Non-repeat
Sniffles2.INS.22D6M3	INS	chr4	136567444	43	LINC02510	0.00091	.		.	FALSE	FALSE	TRUE	(AC)n	Simple_repeat
Sniffles2.INS.22D9M3	INS	chr4	136619967	32	LINC02510	0.09836	.		.	FALSE	FALSE	TRUE	(TA)n	Simple_repeat
Sniffles2.DEL.22DBM3	DEL	chr4	136620392	-70	LINC02510	0.12523	DEL_chr4_4b214c3e	0.000839	0.000151	TRUE	FALSE	FALSE		Non-repeat
Sniffles2.INS.22DAM3	INS	chr4	136680071	60	LINC02510	0.00091	.		.	FALSE	FALSE	TRUE	(AAAG)n	Simple_repeat
Sniffles2.DEL.22DCM3	DEL	chr4	136697364	-32	LINC02510	0.00907	DEL_chr4_4b214c3e	0.00039	0.000151	FALSE	FALSE	TRUE	(A)n	Simple_repeat
Sniffles2.DEL.22DEM3	DEL	chr4	136715954	-3135	LINC02510	0.00091	DEL_chr4_0ba9176f	0.998724	0.000404	TRUE	TRUE	FALSE	MER61-int	LTR
Sniffles2.DEL.22DFM3	DEL	chr4	136725578	-40	LINC02510	0.00547	DEL_chr4_e52d64b8	0.004188	8e-06	FALSE	FALSE	TRUE	Tigger3c	DNA_transposon
Sniffles2.INS.22DDM3	INS	chr4	136744969	190	LINC02510	0.00182	.		.	FALSE	FALSE	TRUE	LOR1-int	LTR
Sniffles2.DEL.22E0M3	DEL	chr4	136759295	-49	LINC02510	0.11818	DEL_chr4_22a7c30b	0.906038	0.069125	FALSE	TRUE	FALSE		Non-repeat
Sniffles2.INS.22E1M3	INS	chr4	136885362	139	LINC02510	0.42091	INS_chr4_a65157cc	0.726689	0.381245	TRUE	TRUE	FALSE	AluY	SINE/Alu
Sniffles2.DEL.22E3M3	DEL	chr4	136914809	-937	LINC02510	0.00272	DEL_chr4_2112b1b0	0.755842	0.003244	FALSE	TRUE	FALSE		Non-repeat
Sniffles2.DEL.22E4M3	DEL	chr4	136938516	-32	LINC02510	0.0971	DEL_chr4_b5b376c8	0.568965	8e-06	FALSE	TRUE	FALSE	(TAGA)n	Simple_repeat
Sniffles2.INS.22E2M3	INS	chr4	136959574	76	LINC02510	0.00273	.		.	FALSE	FALSE	TRUE	(C)n	Simple_repeat
Sniffles2.DEL.22E6M3	DEL	chr4	137022854	-127	LINC02510	0.57895	DEL_chr4_f3ff288d	0.929688	0.408304	TRUE	TRUE	FALSE	AluY	SINE/Alu
Sniffles2.INS.22E5M3	INS	chr4	137072038	32	LINC02510	0.00182	.		.	FALSE	FALSE	TRUE	(GT)n	Simple_repeat
Sniffles2.INS.22EAM3	INS	chr4	137155523	83	LINC02510	0.00272	.		.	FALSE	FALSE	TRUE		Non-repeat
Sniffles2.INS.22EBM3	INS	chr4	137164742	141	LINC02510	0.73684	.		.	FALSE	FALSE	TRUE	(AT)n	Simple_repeat
Sniffles2.DEL.22EEM3	DEL	chr4	137164856	-43	LINC02510	0.00456	DEL_chr4_fead496b	0.419048	0.000405	TRUE	TRUE	FALSE	(TATATA)n	Simple_repeat
Sniffles2.DEL.22F0M3	DEL	chr4	137167548	-565	LINC02510	0.00091	DEL_chr4_028d3fed	0.64501	0.00408	FALSE	TRUE	FALSE		Non-repeat
Sniffles2.INS.22ECM3	INS	chr4	137167781	64	LINC02510	0.15636	.		.	FALSE	FALSE	TRUE		Non-repeat
Sniffles2.DEL.22EFM3	DEL	chr4	137167793	-39	LINC02510	0.06182	DEL_chr4_2b29dade	0.221341	8e-06	FALSE	FALSE	TRUE		Non-repeat
Sniffles2.DEL.22F1M3	DEL	chr4	137168744	-40	LINC02510	0.18818	DEL_chr4_230edefa	0.361965	0.119213	TRUE	TRUE	FALSE	(TATACA)n	Simple_repeat
Sniffles2.INS.22EDM3	INS	chr4	137169243	39	LINC02510	0.19782	.		.	FALSE	FALSE	TRUE	(TATA)n	Simple_repeat
Sniffles2.DEL.22F3M3	DEL	chr4	137170255	-9898	LINC02510	0.00091	DEL_chr4_37283fe8	0.914638	0.148595	TRUE	TRUE	FALSE	L1MDa	LINE
Sniffles2.DEL.22F2M3	DEL	chr4	137170847	-8631	LINC02510	0.17518	DEL_chr4_2722ee4b	0.997342	0.011362	FALSE	TRUE	FALSE	L1MDa	LINE
Sniffles2.DEL.22FBM3	DEL	chr4	137199384	-3534	LINC02510	0.00091	DEL_chr4_eebaa380	0.999434	4e-05	TRUE	TRUE	FALSE		Non-repeat
Sniffles2.INS.22F5M3	INS	chr4	137202043	126	LINC02510	0.09598	INS_chr4_670621c1	0.658824	0.069067	FALSE	TRUE	FALSE	AluY	SINE/Alu
Sniffles2.DEL.22FCM3	DEL	chr4	137209657	-37	LINC02510	0.00091	DEL_chr4_264d4772	0.003104	0.000281	FALSE	FALSE	TRUE		Non-repeat
Sniffles2.DEL.22FDM3	DEL	chr4	137225572	-34	LINC02510	0.02545	DEL_chr4_7b5db2c6	0.35	8e-06	FALSE	TRUE	FALSE	(TA)n	Simple_repeat
Sniffles2.INS.22F6M3	INS	chr4	137225683	43	LINC02510	0.02182	.		.	FALSE	FALSE	TRUE	(AT)n	Simple_repeat
Sniffles2.INS.22F7M3	INS	chr4	137245624	69	LINC02510	0.00366	.		.	FALSE	FALSE	TRUE	(TTC)n	Simple_repeat
Sniffles2.INS.22F8M3	INS	chr4	137256171	1523	LINC02510	0.48548	.		.	FALSE	FALSE	TRUE	L1HS	LINE
Sniffles2.DEL.22FEM3	DEL	chr4	137258930	-11369	LINC02510	0.00638	DEL_chr4_1451f8b4	0.999648	0.000246	TRUE	TRUE	FALSE		Non-repeat
Sniffles2.INS.22F9M3	INS	chr4	137268124	325	LINC02510	0.01548	INS_chr4_9867d627	0.855396	0.013068	FALSE	TRUE	FALSE	AluY	SINE/Alu
Sniffles2.INS.22FAM3	INS	chr4	137290497	62	LINC02510	0.35091	.		.	TRUE	FALSE	FALSE	(TA)n	Simple_repeat
Sniffles2.INS.2301M3	INS	chr4	137322711	120	LINC02510	0.6588	.		.	TRUE	FALSE	FALSE	(GAA)n	Simple_repeat
Sniffles2.INS.2302M3	INS	chr4	137337759	321	LINC02510	0.07664	INS_chr4_921f8a2f	0.990741	0.050136	TRUE	TRUE	FALSE	AluY	SINE/Alu
Sniffles2.INS.2303M3	INS	chr4	137377836	314	PCDH18	0.43103	INS_chr4_0872d59e	0.939501	0.549258	TRUE	TRUE	FALSE	AluY	SINE/Alu
Sniffles2.DEL.2306M3	DEL	chr4	137402963	-9261	PCDH18	0.00091	DEL_chr4_d29d7b66	0.983955	0.003513	TRUE	TRUE	FALSE		Non-repeat
Sniffles2.DEL.2307M3	DEL	chr4	137421791	-37	PCDH18	0.0082	DEL_chr4_f507b7c2	4e-06	0.010293	FALSE	FALSE	TRUE	LTR12E	LTR
Sniffles2.INS.2304M3	INS	chr4	137449904	69	PCDH18	0.00363	.		.	FALSE	FALSE	TRUE		Non-repeat
Sniffles2.INS.2305M3	INS	chr4	137492407	680	PCDH18	0.03005	INS_chr4_01aaa3a6	0.986938	0.025657	FALSE	TRUE	FALSE	L1HS	LINE
Sniffles2.DEL.230BM3	DEL	chr4	137516897	-36	PCDH18	0.00182	DEL_chr4_0f6732b3	0.069943	0.000112	FALSE	FALSE	TRUE		Non-repeat
Sniffles2.INS.2308M3	INS	chr4	137517362	47	PCDH18	0.00273	.		.	FALSE	FALSE	TRUE	(TA)n	Simple_repeat
Sniffles2.DEL.230CM3	DEL	chr4	137555474	-48	PCDH18	0.00091	DEL_chr4_29a96964	0.019499	8e-06	FALSE	FALSE	TRUE		Non-repeat
Sniffles2.INS.2309M3	INS	chr4	137555889	56	PCDH18	0.00636	.		.	TRUE	FALSE	FALSE	(AT)n	Simple_repeat
Sniffles2.INS.230AM3	INS	chr4	137557237	60	PCDH18	0.00364	.		.	FALSE	FALSE	TRUE	(C)n	Simple_repeat
Sniffles2.DEL.230EM3	DEL	chr4	137615672	-3769	PCDH18	0.00911	DEL_chr4_5e983735	0.993147	0.003898	TRUE	TRUE	FALSE		Non-repeat
Sniffles2.INS.230DM3	INS	chr4	137687195	75	PCDH18	0.00635	INS_chr4_ce7742e0	0.233645	0.009374	FALSE	FALSE	TRUE		Non-repeat
Sniffles2.INS.230FM3	INS	chr4	137704040	42	PCDH18	0.00091	.		.	FALSE	FALSE	TRUE	(A)n	Simple_repeat
Sniffles2.DEL.2311M3	DEL	chr4	137734617	-43	PCDH18	0.00091	DEL_chr4_dc83aff6	0.006673	2.4e-05	FALSE	FALSE	TRUE	LTR12C	LTR
Sniffles2.DEL.2312M3	DEL	chr4	137746220	-52	PCDH18	0.00181	DEL_chr4_17a8dcc9	0.063473	0.001753	FALSE	FALSE	TRUE		Non-repeat
Sniffles2.INS.2310M3	INS	chr4	137748955	1418	LINC00616,PCDH18	0.00091	.		.	FALSE	FALSE	TRUE	L1HS	LINE
Sniffles2.DEL.2313M3	DEL	chr4	137790989	-31	LINC00616,PCDH18	0.00729	DEL_chr4_f90bdb2c	0.051607	3.9e-05	FALSE	FALSE	TRUE	(AC)n	Simple_repeat
Sniffles2.DEL.231BM3	DEL	chr4	137827912	-56	LINC00616,PCDH18	0.01366	DEL_chr4_2880229b	0.217092	0.000262	FALSE	FALSE	TRUE	(GGAA)n	Simple_repeat
Sniffles2.INS.2314M3	INS	chr4	137828052	79	LINC00616,PCDH18	0.56624	.		.	FALSE	FALSE	TRUE	GA-rich	Low_complexity
Sniffles2.INS.2315M3	INS	chr4	137845213	43	LINC00616	0.00091	.		.	FALSE	FALSE	TRUE	(AG)n	Simple_repeat
Sniffles2.DEL.231CM3	DEL	chr4	137857404	-37	LINC00616	0.00363	DEL_chr4_7b32560e	0.002635	8e-06	FALSE	FALSE	TRUE	(T)n	Simple_repeat
Sniffles2.INS.2317M3	INS	chr4	137893472	8178	LINC00616	0.00727	.		.	FALSE	FALSE	TRUE		Non-repeat
Sniffles2.INS.2319M3	INS	chr4	137893474	5914	LINC00616	0.00182	INS_chr4_7950ce9f	0.905817	0.292498	FALSE	TRUE	FALSE		Non-repeat
Sniffles2.INS.2316M3	INS	chr4	137893478	4263	LINC00616	0.44188	INS_chr4_7950ce9f	0.795484	0.292498	FALSE	TRUE	FALSE		Non-repeat
Sniffles2.INS.2318M3	INS	chr4	137893484	2101	LINC00616	0.00545	INS_chr4_7950ce9f	0.392051	0.292498	FALSE	TRUE	FALSE		Non-repeat
Sniffles2.DEL.231DM3	DEL	chr4	137895555	-45	LINC00616	0.22091	DEL_chr4_587cc46a	0.867925	1.9e-05	FALSE	TRUE	FALSE	(GGAAG)n	Simple_repeat
Sniffles2.INS.231AM3	INS	chr4	137895565	52	LINC00616	0.05909	.		.	FALSE	FALSE	TRUE	(AGGGA)n	Simple_repeat
Sniffles2.DEL.2320M3	DEL	chr4	137933022	-41	LINC00616	0.00544	DEL_chr4_6db78348	0.000806	0.000755	FALSE	FALSE	TRUE		Non-repeat
Sniffles2.INS.231EM3	INS	chr4	137933542	110	LINC00616	0.00091	.		.	FALSE	FALSE	TRUE		Non-repeat
Sniffles2.DEL.2321M3	DEL	chr4	137938251	-40	LINC00616	0.00091	DEL_chr4_f811837c	0.007522	0.000151	FALSE	FALSE	TRUE	L1M2	LINE
Sniffles2.INS.231FM3	INS	chr4	137944951	43	LINC00616	0.00091	.		.	FALSE	FALSE	TRUE		Non-repeat
Sniffles2.DEL.2322M3	DEL	chr4	137946443	-44	LINC00616	0.00091	DEL_chr4_e57a8b9e	0.080357	0.002398	FALSE	FALSE	TRUE		Non-repeat
Sniffles2.DEL.2324M3	DEL	chr4	138007099	-4217	LINC00616	0.00182	DEL_chr4_6d6ed0e7	0.99858	0.000444	TRUE	TRUE	FALSE		Non-repeat
Sniffles2.DEL.2325M3	DEL	chr4	138024113	-44	SLC7A11-AS1,LINC00616	0.00182	DEL_chr4_6e04a569	5.4e-05	8e-06	FALSE	FALSE	TRUE		Non-repeat
Sniffles2.DEL.2326M3	DEL	chr4	138045055	-1006	SLC7A11-AS1,LINC00616	0.30308	DEL_chr4_6a6ab50d	0.995044	0.333788	TRUE	TRUE	FALSE		Non-repeat
Sniffles2.INS.2323M3	INS	chr4	138090084	48	SLC7A11-AS1,LINC00616	0.00364	.		.	FALSE	FALSE	TRUE	(A)n	Simple_repeat
Sniffles2.INS.2327M3	INS	chr4	138110939	78	SLC7A11,LINC00616	0.00638	.		.	FALSE	FALSE	TRUE		Non-repeat
Sniffles2.DEL.232AM3	DEL	chr4	138118375	-1160	SLC7A11,LINC00616	0.00181	DEL_chr4_584ee930	0.995705	0.000484	TRUE	TRUE	FALSE	L1M2	LINE
Sniffles2.DEL.232BM3	DEL	chr4	138135189	-60	SLC7A11,LINC00616	0.52273	DEL_chr4_f8d40a42	0.531679	0.031876	TRUE	TRUE	FALSE	(TA)n	Simple_repeat
Sniffles2.INS.2328M3	INS	chr4	138135303	67	SLC7A11,LINC00616	0.00727	.		.	FALSE	FALSE	TRUE		Non-repeat
Sniffles2.INS.2329M3	INS	chr4	138170234	35	SLC7A11,SLC7A11-AS1	0.00546	.		.	FALSE	FALSE	TRUE		Non-repeat
Sniffles2.DEL.2330M3	DEL	chr4	138237726	-31	SLC7A11	0.01548	DEL_chr4_28114b5c	0.100946	0.0002	FALSE	FALSE	TRUE		Non-repeat
Sniffles2.INS.232CM3	INS	chr4	138237738	32	SLC7A11	0.01186	.		.	FALSE	FALSE	TRUE	(TA)n	Simple_repeat
Sniffles2.INS.232DM3	INS	chr4	138251322	44	SLC7A11	0.00091	.		.	FALSE	FALSE	TRUE	(AC)n	Simple_repeat
Sniffles2.INS.232EM3	INS	chr4	138258395	45	SLC7A11	0.00091	.		.	FALSE	FALSE	TRUE	(CA)n	Simple_repeat
Sniffles2.INS.232FM3	INS	chr4	138282936	44	SLC7A11	0.00273	.		.	FALSE	FALSE	TRUE		Non-repeat
Sniffles2.INS.2331M3	INS	chr4	138304046	326	SLC7A11	0.72232	INS_chr4_efa57fec	0.855839	0.616613	TRUE	TRUE	FALSE	AluY	SINE/Alu
Sniffles2.DEL.2333M3	DEL	chr4	138329188	-32	SLC7A11	0.07286	DEL_chr4_bb63ea60	0.000187	8e-06	FALSE	FALSE	TRUE	(AGAA)n	Simple_repeat
Sniffles2.INS.2332M3	INS	chr4	138385551	142	SLC7A11	0.00273	.		.	FALSE	FALSE	TRUE		Non-repeat
Sniffles2.DEL.2334M3	DEL	chr4	138426112	-98	SLC7A11	0.11162	DEL_chr4_dac387c5	0.989899	0.132212	TRUE	TRUE	FALSE		Non-repeat
Sniffles2.DEL.2335M3	DEL	chr4	138442972	-33	SLC7A11	0.01	DEL_chr4_7c87cb32	0.00389	5.2e-05	FALSE	FALSE	TRUE	(A)n	Simple_repeat
Sniffles2.DEL.2336M3	DEL	chr4	138463236	-34	SLC7A11	0.00544	DEL_chr4_40b85a77	0.012355	0.000995	FALSE	FALSE	TRUE	(CA)n	Simple_repeat
Sniffles2.DEL.2337M3	DEL	chr4	138493506	-50	SLC7A11	0.00638	DEL_chr4_e98d7008	0.000199	8e-06	FALSE	FALSE	TRUE		Non-repeat
Sniffles2.DEL.233BM3	DEL	chr4	138543330	-8756	SLC7A11	0.00363	DEL_chr4_f829e690	0.498116	0.692211	FALSE	TRUE	FALSE	L1HS	LINE
Sniffles2.DEL.233CM3	DEL	chr4	138547708	-4378	SLC7A11	0.97731	DEL_chr4_f829e690	0.996118	0.692211	TRUE	TRUE	FALSE	L1HS	LINE
Sniffles2.INS.2338M3	INS	chr4	138552101	227	SLC7A11	0.00552	.		.	FALSE	FALSE	TRUE	L1MEg	LINE
Sniffles2.INS.2339M3	INS	chr4	138553619	35	SLC7A11	0.00273	.		.	FALSE	FALSE	TRUE		Non-repeat
Sniffles2.INS.233AM3	INS	chr4	138570234	6105	SLC7A11	0.00182	.		.	FALSE	FALSE	TRUE	L1HS	LINE
Sniffles2.INS.233DM3	INS	chr4	138597768	32	NOCT,SLC7A11	0.00274	.		.	FALSE	FALSE	TRUE	(A)n	Simple_repeat
Sniffles2.INS.233EM3	INS	chr4	138601242	34	NOCT,SLC7A11	0.09199	.		.	FALSE	FALSE	TRUE		Non-repeat
Sniffles2.DEL.2341M3	DEL	chr4	138612443	-38	NOCT,SLC7A11	0.19581	DEL_chr4_426d5771	0.288889	0.009014	TRUE	FALSE	FALSE	(GATGA)n	Simple_repeat
Sniffles2.INS.233FM3	INS	chr4	138612476	46	NOCT,SLC7A11	0.01369	.		.	FALSE	FALSE	TRUE	(GAGAT)n	Simple_repeat
Sniffles2.DEL.2342M3	DEL	chr4	138613936	-37	NOCT,SLC7A11	0.00182	DEL_chr4_6e04a569	4.6e-05	8e-06	FALSE	FALSE	TRUE		Non-repeat
Sniffles2.DEL.2343M3	DEL	chr4	138657117	-43	NOCT	0.00091	DEL_chr4_6e04a569	5.3e-05	8e-06	FALSE	FALSE	TRUE	PABL_B	LTR
Sniffles2.DEL.2344M3	DEL	chr4	138670866	-39	NOCT	0.00091	DEL_chr4_20f643d7	0.004863	3.2e-05	FALSE	FALSE	TRUE		Non-repeat
Sniffles2.INS.2340M3	INS	chr4	138691845	37	NOCT	0.04719	INS_chr4_f1fa8b3b	0.480519	0.006764	FALSE	TRUE	FALSE	(TA)n	Simple_repeat
Sniffles2.DEL.2346M3	DEL	chr4	138719397	-33	NOCT	0.00636	DEL_chr4_98648e8c	0.005762	7.9e-05	FALSE	FALSE	TRUE	(A)n	Simple_repeat
Sniffles2.DEL.2347M3	DEL	chr4	138739347	-39	NOCT	0.48457	DEL_chr4_f14932e1	0.15625	0.002655	FALSE	FALSE	TRUE		Non-repeat
Sniffles2.INS.2345M3	INS	chr4	138739374	39	NOCT	0.01909	.		.	FALSE	FALSE	TRUE		Non-repeat
Sniffles2.DEL.2348M3	DEL	chr4	138763477	-36	NOCT	0.19636	DEL_chr4_1a0b27e8	0.001213	4e-05	FALSE	FALSE	TRUE	(GATA)n	Simple_repeat
Sniffles2.DEL.234DM3	DEL	chr4	138824657	-40	NOCT	0.00091	DEL_chr4_e243e10f	2e-06	0.001327	FALSE	FALSE	TRUE		Non-repeat
Sniffles2.INS.2349M3	INS	chr4	138824721	34	NOCT	0.07545	.		.	FALSE	FALSE	TRUE	(TA)n	Simple_repeat
Sniffles2.INS.234AM3	INS	chr4	138832984	31	NOCT	0.10273	.		.	TRUE	FALSE	FALSE	(TC)n	Simple_repeat
Sniffles2.DEL.234EM3	DEL	chr4	138854460	-48	NOCT	0.45191	DEL_chr4_a159e556	0.007504	1.6e-05	TRUE	FALSE	FALSE	SVA_F	SVA
Sniffles2.INS.234CM3	INS	chr4	138865624	31	NOCT	0.02087	.		.	FALSE	FALSE	TRUE	(GAAG)n	Simple_repeat
Sniffles2.INS.234BM3	INS	chr4	138867043	572	NOCT	0.91924	INS_chr4_bba99053	0.79021	0.559893	TRUE	TRUE	FALSE	(AC)n	Simple_repeat
Sniffles2.DEL.234FM3	DEL	chr4	138890444	-33	NOCT	0.02909	DEL_chr4_0079249f	0.001458	0.00034	FALSE	FALSE	TRUE	(A)n	Simple_repeat
Sniffles2.INS.2350M3	INS	chr4	138908268	34	NOCT	0.31216	INS_chr4_1ed28752	0.539683	0.025867	FALSE	TRUE	FALSE	(AAAG)n	Simple_repeat
Sniffles2.DEL.2352M3	DEL	chr4	138909111	-36	NOCT	0.00181	DEL_chr4_e243e10f	1e-06	0.001327	FALSE	FALSE	TRUE	(AC)n	Simple_repeat
Sniffles2.INS.2351M3	INS	chr4	138920373	54	NOCT	0.00092	.		.	FALSE	FALSE	TRUE	(AC)n	Simple_repeat
Sniffles2.DEL.2353M3	DEL	chr4	138925828	-40	NOCT	0.00091	DEL_chr4_e6091f5f	0.006832	8e-06	FALSE	FALSE	TRUE		Non-repeat
Sniffles2.DEL.2354M3	DEL	chr4	138970771	-31	NOCT	0.01091	DEL_chr4_4481080e	0.042105	0.022475	FALSE	FALSE	TRUE	(A)n	Simple_repeat
Sniffles2.DEL.2358M3	DEL	chr4	139026864	-318	ELF2,NOCT	0.95554	DEL_chr4_a70bfc7f	0.962382	0.718642	TRUE	TRUE	FALSE	AluY	SINE/Alu
Sniffles2.INS.2355M3	INS	chr4	139032769	1230	ELF2,NOCT	0.00182	.		.	FALSE	FALSE	TRUE	SVA_F	SVA
Sniffles2.INS.2356M3	INS	chr4	139044095	39	ELF2,NOCT	0.00091	.		.	FALSE	FALSE	TRUE		Non-repeat
Sniffles2.DEL.2359M3	DEL	chr4	139045669	-1052	ELF2,NOCT	0.00182	DEL_chr4_3b012274	0.877625	0.000738	FALSE	TRUE	FALSE		Non-repeat
Sniffles2.INS.2357M3	INS	chr4	139092416	33	ELF2,NOCT	0.0173	INS_chr4_a7438430	0.392857	0.001908	FALSE	TRUE	FALSE		Non-repeat
Sniffles2.DEL.235AM3	DEL	chr4	139092564	-41	ELF2,NOCT	0.00729	DEL_chr4_e243e10f	2e-06	0.001327	FALSE	FALSE	TRUE		Non-repeat
Sniffles2.INS.235BM3	INS	chr4	139114562	31	ELF2	0.07377	.		.	FALSE	FALSE	TRUE	(CA)n	Simple_repeat
Sniffles2.INS.235CM3	INS	chr4	139151036	35	NDUFC1,ELF2	0.01091	INS_chr4_46121983	0.4375	0.000154	FALSE	TRUE	FALSE	A-rich	Low_complexity
Sniffles2.DEL.235EM3	DEL	chr4	139159466	-47	NDUFC1,ELF2	0.00091	DEL_chr4_80bd8ab6	0.092612	3.2e-05	FALSE	FALSE	TRUE	HERVH48-int	LTR
Sniffles2.INS.235DM3	INS	chr4	139185916	34	NDUFC1,ELF2	0.00091	.		.	FALSE	FALSE	TRUE	(TA)n	Simple_repeat
Sniffles2.INS.235FM3	INS	chr4	139203469	31	NDUFC1,ELF2	0.00363	.		.	FALSE	FALSE	TRUE	(TA)n	Simple_repeat
Sniffles2.INS.2360M3	INS	chr4	139204904	37	NDUFC1,ELF2	0.00091	.		.	FALSE	FALSE	TRUE	(ATTT)n	Simple_repeat
Sniffles2.INS.2361M3	INS	chr4	139262762	47	NDUFC1	0.00364	.		.	FALSE	FALSE	TRUE	(AT)n	Simple_repeat
Sniffles2.DEL.2363M3	DEL	chr4	139269441	-39	NDUFC1	0.00091	DEL_chr4_098868da	0.063898	0.00027	FALSE	FALSE	TRUE	AluSx	SINE/Alu
Sniffles2.INS.2362M3	INS	chr4	139289135	299	NDUFC1	0.22454	.		.	FALSE	FALSE	TRUE	AluY	SINE/Alu
Sniffles2.DEL.2367M3	DEL	chr4	139310191	-7169	NDUFC1	0.0127	DEL_chr4_40b6df42	0.966386	0.009557	TRUE	TRUE	FALSE		Non-repeat
Sniffles2.INS.2364M3	INS	chr4	139315011	32	NDUFC1	0.17364	INS_chr4_48b114bd	0.592593	0.000928	TRUE	TRUE	FALSE	(AGTTT)n	Simple_repeat
Sniffles2.DEL.2368M3	DEL	chr4	139315014	-33	NDUFC1	0.11162	DEL_chr4_91c0de01	0.181818	0.031106	TRUE	FALSE	FALSE	(GGTTA)n	Simple_repeat
Sniffles2.DEL.2369M3	DEL	chr4	139319223	-38	NDUFC1	0.00091	DEL_chr4_29fe5bdf	0.017623	1.6e-05	FALSE	FALSE	TRUE	AluSx	SINE/Alu
Sniffles2.INS.2365M3	INS	chr4	139323074	36	NDUFC1	0.00091	.		.	FALSE	FALSE	TRUE	(T)n	Simple_repeat
Sniffles2.DEL.236AM3	DEL	chr4	139334167	-38	NDUFC1	0.00091	DEL_chr4_4b817a35	0.014105	8e-06	FALSE	FALSE	TRUE		Non-repeat
Sniffles2.DEL.236BM3	DEL	chr4	139367982	-43	NDUFC1	0.01455	DEL_chr4_7356a657	0.071895	0.001392	FALSE	FALSE	TRUE		Non-repeat
Sniffles2.INS.2366M3	INS	chr4	139385285	79	SETD7,NDUFC1	0.08091	.		.	FALSE	FALSE	TRUE	(TA)n	Simple_repeat
Sniffles2.DEL.2371M3	DEL	chr4	139428152	-39	SETD7,NDUFC1	0.00182	DEL_chr4_0b9d9202	0.005212	2.4e-05	FALSE	FALSE	TRUE		Non-repeat
Sniffles2.INS.236CM3	INS	chr4	139428347	51	SETD7,NDUFC1	0.00091	.		.	FALSE	FALSE	TRUE		Non-repeat
Sniffles2.INS.236EM3	INS	chr4	139437786	3166	SETD7,NDUFC1	0.00182	.		.	FALSE	FALSE	TRUE	SVA_D	SVA
Sniffles2.INS.236DM3	INS	chr4	139439067	44	SETD7,NDUFC1	0.00091	.		.	FALSE	FALSE	TRUE		Non-repeat
Sniffles2.DEL.2372M3	DEL	chr4	139465920	-34	SETD7	0.0118	DEL_chr4_4858e63a	0.042892	0.5	FALSE	FALSE	TRUE		Non-repeat
Sniffles2.DEL.2373M3	DEL	chr4	139467308	-31	SETD7	0.00272	DEL_chr4_e243e10f	1e-06	0.001327	FALSE	FALSE	TRUE	(T)n	Simple_repeat
Sniffles2.DEL.2374M3	DEL	chr4	139485582	-34	SETD7	0.72504	DEL_chr4_1848947d	0.088161	0.007403	FALSE	FALSE	TRUE	(CTTT)n	Simple_repeat
Sniffles2.INS.236FM3	INS	chr4	139485624	32	SETD7	0.02632	INS_chr4_7138247a	0.003906	0.090102	FALSE	FALSE	TRUE	(TTTC)n	Simple_repeat
Sniffles2.DEL.2375M3	DEL	chr4	139487529	-38	SETD7	0.00091	DEL_chr4_cab46f4e	0.057353	0.000119	FALSE	FALSE	TRUE		Non-repeat
Sniffles2.INS.2370M3	INS	chr4	139487858	32	SETD7	0.00272	.		.	FALSE	FALSE	TRUE	(A)n	Simple_repeat
Sniffles2.INS.2377M3	INS	chr4	139572195	133	SETD7	0.28221	.		.	FALSE	FALSE	TRUE	(TTC)n	Simple_repeat
Sniffles2.DEL.2378M3	DEL	chr4	139579033	-34	SETD7	0.04446	DEL_chr4_804fe2ec	0.079909	0.000104	FALSE	FALSE	TRUE	(CTTT)n	Simple_repeat
Sniffles2.INS.2379M3	INS	chr4	139602108	35	MGST2,SETD7	0.0127	.		.	FALSE	FALSE	TRUE	(T)n	Simple_repeat
Sniffles2.INS.237AM3	INS	chr4	139614032	32	MGST2,SETD7	0.00545	.		.	FALSE	FALSE	TRUE	(AT)n	Simple_repeat
Sniffles2.DEL.237BM3	DEL	chr4	139614149	-40	MGST2,SETD7	0.00091	DEL_chr4_21bc94d7	0.004413	3.2e-05	FALSE	FALSE	TRUE		Non-repeat
Sniffles2.DEL.237CM3	DEL	chr4	139657677	-32	MGST2,SETD7	0.0082	DEL_chr4_ec2702e0	0.025701	8e-06	FALSE	FALSE	TRUE	(AAGA)n	Simple_repeat
Sniffles2.DEL.237FM3	DEL	chr4	139723675	-52	MAML3,MGST2	0.00091	DEL_chr4_fb2bcffa	0.025641	8e-06	FALSE	FALSE	TRUE		Non-repeat
Sniffles2.INS.237EM3	INS	chr4	139726627	904	MAML3,MGST2	0.00454	.		.	FALSE	FALSE	TRUE	L1HS	LINE
Sniffles2.DEL.2383M3	DEL	chr4	139798035	-34	MAML3,MGST2	0.00546	DEL_chr4_e243e10f	1e-06	0.001327	FALSE	FALSE	TRUE	(GAAA)n	Simple_repeat
Sniffles2.INS.2380M3	INS	chr4	139798038	34	MAML3,MGST2	0.00182	.		.	FALSE	FALSE	TRUE	(TTG)n	Simple_repeat
Sniffles2.DEL.2384M3	DEL	chr4	139801634	-38	MAML3,MGST2	0.71053	DEL_chr4_cd106aba	0.054516	0.001204	FALSE	FALSE	TRUE	(TG)n	Simple_repeat
Sniffles2.INS.2381M3	INS	chr4	139808164	6056	MAML3,MGST2	0.00091	.		.	FALSE	FALSE	TRUE	L1HS	LINE
Sniffles2.DEL.2385M3	DEL	chr4	139842763	-32	MAML3,MGST2	0.01091	DEL_chr4_0a0db6e9	0.000533	8e-06	FALSE	FALSE	TRUE	(T)n	Simple_repeat
Sniffles2.INS.2382M3	INS	chr4	139854729	136	MAML3,MGST2	0.3775	.		.	TRUE	FALSE	FALSE		Non-repeat
Sniffles2.DEL.2386M3	DEL	chr4	139889942	-33	MAML3,MGST2	0.00363	DEL_chr4_ef189f26	0.000256	0.000128	FALSE	FALSE	TRUE	(TGC)n	Simple_repeat
Sniffles2.INS.2389M3	INS	chr4	139913341	53	MAML3,MGST2	0.00092	.		.	FALSE	FALSE	TRUE	(CG)n	Simple_repeat
Sniffles2.INS.238AM3	INS	chr4	139978612	31	MAML3	0.00181	.		.	FALSE	FALSE	TRUE	(A)n	Simple_repeat
Sniffles2.INS.238BM3	INS	chr4	139988030	31	MAML3	0.00091	.		.	FALSE	FALSE	TRUE		Non-repeat
Sniffles2.INS.238CM3	INS	chr4	140017767	151	MAML3	0.48276	INS_chr4_8e4a6114	0.874222	0.46731	TRUE	TRUE	FALSE	AluY	SINE/Alu
Sniffles2.INS.238DM3	INS	chr4	140019257	42	MAML3	0.00181	.		.	FALSE	FALSE	TRUE	GA-rich	Low_complexity
Sniffles2.INS.238EM3	INS	chr4	140050126	40	MAML3	0.00182	.		.	FALSE	FALSE	TRUE		Non-repeat
Sniffles2.INS.238FM3	INS	chr4	140074200	43	CLGN,MAML3	0.53811	INS_chr4_ae03aba0	0.166667	2.4e-05	FALSE	FALSE	TRUE	(AGAAAG)n	Simple_repeat
Sniffles2.DEL.2391M3	DEL	chr4	140083952	-36	CLGN,MAML3	0.0127	DEL_chr4_44ff3c9c	0.033527	0.00017	FALSE	FALSE	TRUE		Non-repeat
Sniffles2.INS.2390M3	INS	chr4	140092089	33	CLGN,MAML3	0.01727	.		.	FALSE	FALSE	TRUE	(TA)n	Simple_repeat
Sniffles2.INS.2392M3	INS	chr4	140104409	50	CLGN,MAML3	0.71325	.		.	TRUE	FALSE	FALSE	(TA)n	Simple_repeat
Sniffles2.DEL.2393M3	DEL	chr4	140224698	-292	CLGN,MAML3	0.27322	DEL_chr4_86a26b88	0.333079	0.067795	TRUE	TRUE	FALSE	AluY	SINE/Alu
Sniffles2.DEL.2394M3	DEL	chr4	140281649	-41	CLGN,MAML3	0.00544	DEL_chr4_2e78c413	7e-06	0.006513	FALSE	FALSE	TRUE		Non-repeat
Sniffles2.DEL.2399M3	DEL	chr4	140303304	-45	CLGN	0.01273	DEL_chr4_38abaa4b	0.00064	8e-06	FALSE	FALSE	TRUE		Non-repeat
Sniffles2.DEL.239AM3	DEL	chr4	140321624	-4510	CLGN	0.00091	DEL_chr4_7ca40bc1	0.998448	0.000341	FALSE	TRUE	FALSE	L1MC4	LINE
Sniffles2.DEL.239BM3	DEL	chr4	140361172	-39	CLGN	0.00273	DEL_chr4_e211b97d	0.007592	8e-06	FALSE	FALSE	TRUE		Non-repeat
Sniffles2.INS.2395M3	INS	chr4	140362300	148	CLGN	0.64973	.		.	TRUE	FALSE	FALSE	(CTTCTC)n	Simple_repeat
Sniffles2.INS.2396M3	INS	chr4	140362300	864	CLGN	0.04809	.		.	FALSE	FALSE	TRUE	(TTC)n	Simple_repeat
Sniffles2.INS.2397M3	INS	chr4	140362300	1671	CLGN	0.00454	.		.	FALSE	FALSE	TRUE	(TTC)n	Simple_repeat
Sniffles2.DEL.239CM3	DEL	chr4	140362327	-41	CLGN	0.00272	DEL_chr4_2e78c413	7e-06	0.006513	FALSE	FALSE	TRUE	AluY	SINE/Alu
Sniffles2.DEL.239DM3	DEL	chr4	140369858	-34	CLGN	0.01543	DEL_chr4_2e78c413	6e-06	0.006513	FALSE	FALSE	TRUE	(T)n	Simple_repeat
Sniffles2.INS.2398M3	INS	chr4	140380195	31	CLGN	0.00091	.		.	FALSE	FALSE	TRUE	(GT)n	Simple_repeat
Sniffles2.DEL.239EM3	DEL	chr4	140396530	-39	CLGN	0.00091	DEL_chr4_2e78c413	7e-06	0.006513	FALSE	FALSE	TRUE		Non-repeat
Sniffles2.DEL.23A0M3	DEL	chr4	140439837	-39	CLGN	0.00091	DEL_chr4_1033b54f	0.015798	1.6e-05	FALSE	FALSE	TRUE		Non-repeat
Sniffles2.DEL.23A1M3	DEL	chr4	140446744	-33	CLGN	0.08636	DEL_chr4_27950cb4	0.003358	8e-06	FALSE	FALSE	TRUE	(T)n	Simple_repeat
Sniffles2.INS.239FM3	INS	chr4	140447846	48	CLGN	0.00091	.		.	FALSE	FALSE	TRUE		Non-repeat
Sniffles2.DEL.23A2M3	DEL	chr4	140480740	-37	CLGN	0.00273	DEL_chr4_ea756168	0.004787	1.6e-05	FALSE	FALSE	TRUE	(AC)n	Simple_repeat
Sniffles2.DEL.23A3M3	DEL	chr4	140485811	-33	CLGN	0.04545	DEL_chr4_ea756168	0.004283	1.6e-05	FALSE	FALSE	TRUE	(A)n	Simple_repeat
Sniffles2.DEL.23A5M3	DEL	chr4	140519205	-1463	CLGN	0.00091	DEL_chr4_17503375	0.982444	4.8e-05	FALSE	TRUE	FALSE	L1P1	LINE
Sniffles2.INS.23A4M3	INS	chr4	140520719	1452	CLGN	0.00091	.		.	FALSE	FALSE	TRUE	L1P1	LINE
Sniffles2.DEL.23A6M3	DEL	chr4	140575906	-67	CLGN	0.06534	DEL_chr4_6548e480	0.970588	0.056467	TRUE	TRUE	FALSE		Non-repeat
Sniffles2.DEL.23A8M3	DEL	chr4	140611520	-31	CLGN	0.03279	DEL_chr4_7a7ae1eb	0.029786	0.000377	FALSE	FALSE	TRUE	(CA)n	Simple_repeat
Sniffles2.INS.23A7M3	INS	chr4	140681913	58	RNF150,CLGN	0.00091	.		.	FALSE	FALSE	TRUE	(CT)n	Simple_repeat
Sniffles2.DEL.23A9M3	DEL	chr4	140687347	-35	RNF150,CLGN	0.00818	DEL_chr4_42d2d301	0.631579	0.00054	FALSE	TRUE	FALSE	(AT)n	Simple_repeat
Sniffles2.DEL.23ADM3	DEL	chr4	140709250	-36	RNF150,CLGN	0.00274	DEL_chr4_2e78c413	7e-06	0.006513	FALSE	FALSE	TRUE	(CA)n	Simple_repeat
Sniffles2.DEL.23AEM3	DEL	chr4	140712154	-51	RNF150,CLGN	0.0082	DEL_chr4_daf79036	0.169557	0.207861	FALSE	FALSE	TRUE		Non-repeat
Sniffles2.INS.23AAM3	INS	chr4	140712450	32	RNF150,CLGN	0.31727	.		.	FALSE	FALSE	TRUE	(AT)n	Simple_repeat
Sniffles2.DEL.23AFM3	DEL	chr4	140759033	-41	RNF150,CLGN	0.00091	DEL_chr4_8f95db18	0.069767	8e-06	FALSE	FALSE	TRUE	AluSx	SINE/Alu
Sniffles2.INS.23ABM3	INS	chr4	140762704	31	RNF150,CLGN	0.23	.		.	FALSE	FALSE	TRUE	(CTTC)n	Simple_repeat
Sniffles2.DEL.23B0M3	DEL	chr4	140780164	-58	RNF150,CLGN	0.16758	DEL_chr4_2e78c413	1e-05	0.006513	FALSE	FALSE	TRUE		Non-repeat
Sniffles2.INS.23ACM3	INS	chr4	140780394	68	RNF150,CLGN	0.45826	.		.	FALSE	FALSE	TRUE		Non-repeat
Sniffles2.INS.23B2M3	INS	chr4	140801349	33	RNF150,CLGN	0.00544	.		.	FALSE	FALSE	TRUE	(AT)n	Simple_repeat
Sniffles2.DEL.23B5M3	DEL	chr4	140810883	-54	RNF150,CLGN	0.00183	DEL_chr4_a6486f13	0.266811	8e-06	FALSE	FALSE	TRUE	(TCTCCC)n	Simple_repeat
Sniffles2.INS.23B3M3	INS	chr4	140810962	40	RNF150,CLGN	0.03011	.		.	FALSE	FALSE	TRUE	(CT)n	Simple_repeat
Sniffles2.INS.23B4M3	INS	chr4	140814877	33	RNF150,CLGN	0.00181	.		.	FALSE	FALSE	TRUE	(T)n	Simple_repeat
Sniffles2.DEL.23B6M3	DEL	chr4	140892878	-41	RNF150	0.00638	DEL_chr4_704defbc	0.000146	0.000119	FALSE	FALSE	TRUE		Non-repeat
Sniffles2.DEL.23B7M3	DEL	chr4	140896062	-943	RNF150	0.00182	DEL_chr4_8455e8dd	0.551659	0.004768	TRUE	TRUE	FALSE	L1HS	LINE
Sniffles2.DEL.23B8M3	DEL	chr4	140896706	-32	RNF150	0.00092	DEL_chr4_8455e8dd	0.023764	0.004768	FALSE	FALSE	TRUE		Non-repeat
Sniffles2.DEL.23BDM3	DEL	chr4	140899961	-33	RNF150	0.00091	DEL_chr4_704defbc	0.000118	0.000119	FALSE	FALSE	TRUE		Non-repeat
Sniffles2.INS.23BAM3	INS	chr4	140899975	32	RNF150	0.02914	.		.	FALSE	FALSE	TRUE	(TC)n	Simple_repeat
Sniffles2.DEL.23BEM3	DEL	chr4	140919259	-2932	RNF150	0.00091	DEL_chr4_34666ac9	0.645239	1.6e-05	FALSE	TRUE	FALSE	L1PA3	LINE
Sniffles2.DEL.23BFM3	DEL	chr4	140927911	-41	RNF150	0.00182	DEL_chr4_78e0f168	0.084848	0.008243	FALSE	FALSE	TRUE	FLAM_C	SINE/Alu
Sniffles2.INS.23BBM3	INS	chr4	140934995	46	RNF150	0.00455	.		.	FALSE	FALSE	TRUE	(TG)n	Simple_repeat
Sniffles2.DEL.23C0M3	DEL	chr4	140935029	-36	RNF150	0.33666	DEL_chr4_5a48b845	0.627119	1.6e-05	FALSE	TRUE	FALSE	(AT)n	Simple_repeat
Sniffles2.DEL.23C1M3	DEL	chr4	140939608	-37	RNF150	0.00455	DEL_chr4_704defbc	0.000132	0.000119	FALSE	FALSE	TRUE	(TG)n	Simple_repeat
Sniffles2.DEL.23C2M3	DEL	chr4	140945581	-39	RNF150	0.00091	DEL_chr4_704defbc	0.000139	0.000119	FALSE	FALSE	TRUE	(TA)n	Simple_repeat
Sniffles2.INS.23BCM3	INS	chr4	140945600	42	RNF150	0.02914	.		.	FALSE	FALSE	TRUE	(TA)n	Simple_repeat
Sniffles2.DEL.23C3M3	DEL	chr4	140978034	-43	RNF150	0.00091	DEL_chr4_704defbc	0.000153	0.000119	FALSE	FALSE	TRUE		Non-repeat
Sniffles2.INS.23C6M3	INS	chr4	140999978	1487	RNF150	0.01182	INS_chr4_fe4d0fdc	0.012925	0.00056	FALSE	FALSE	TRUE	(GGAGAA)n	Simple_repeat
Sniffles2.INS.23C5M3	INS	chr4	140999994	92	RNF150	0.13158	INS_chr4_0d5480ec	0.72167	0.000358	TRUE	TRUE	FALSE	(AGA)n	Simple_repeat
Sniffles2.DEL.23C7M3	DEL	chr4	141000001	-36	RNF150	0.22323	DEL_chr4_22207806	0.440476	0.000143	FALSE	TRUE	FALSE	(GAA)n	Simple_repeat
Sniffles2.DEL.23C8M3	DEL	chr4	141027913	-31	RNF150	0.00727	DEL_chr4_d4c8499b	0.017335	8e-06	FALSE	FALSE	TRUE	(T)n	Simple_repeat
Sniffles2.INS.23C9M3	INS	chr4	141110587	140	RNF150	0.00821	.		.	FALSE	FALSE	TRUE	(T)n	Simple_repeat
Sniffles2.DEL.23CBM3	DEL	chr4	141151436	-31	RNF150	0.02904	DEL_chr4_2c0015a7	0.013274	0.000857	FALSE	FALSE	TRUE	(CA)n	Simple_repeat
Sniffles2.INS.23CAM3	INS	chr4	141156053	51	RNF150	0.10345	.		.	FALSE	FALSE	TRUE		Non-repeat
Sniffles2.DEL.23CCM3	DEL	chr4	141156054	-49	RNF150	0.02632	DEL_chr4_ebf28c72	0.036312	0.003158	FALSE	FALSE	TRUE		Non-repeat
Sniffles2.DEL.23D0M3	DEL	chr4	141203150	-70	RNF150	0.26273	DEL_chr4_a89150c5	0.573131	0.000326	FALSE	TRUE	FALSE		Non-repeat
Sniffles2.INS.23CDM3	INS	chr4	141203247	43	RNF150	0.00091	.		.	FALSE	FALSE	TRUE		Non-repeat
Sniffles2.DEL.23D1M3	DEL	chr4	141250009	-39	IL15,RNF150	0.00091	DEL_chr4_2e78c413	7e-06	0.006513	FALSE	FALSE	TRUE		Non-repeat
Sniffles2.INS.23CEM3	INS	chr4	141282953	31	IL15,RNF150	0.00091	.		.	FALSE	FALSE	TRUE		Non-repeat
Sniffles2.INS.23CFM3	INS	chr4	141290071	31	IL15,RNF150	0.00364	.		.	FALSE	FALSE	TRUE		Non-repeat
Sniffles2.DEL.23D4M3	DEL	chr4	141297671	-5188	IL15,RNF150	0.00091	DEL_chr4_31e34360	0.999036	7.1e-05	FALSE	TRUE	FALSE		Non-repeat
Sniffles2.DEL.23D5M3	DEL	chr4	141309625	-2284	IL15,RNF150	0.39837	DEL_chr4_8144ab13	0.997812	0.421619	TRUE	TRUE	FALSE		Non-repeat
Sniffles2.DEL.23D6M3	DEL	chr4	141333383	-46	IL15,RNF150	0.11818	DEL_chr4_8770e1de	0.398305	0.001072	FALSE	TRUE	FALSE		Non-repeat
Sniffles2.INS.23D2M3	INS	chr4	141333389	47	IL15,RNF150	0.16606	.		.	FALSE	FALSE	TRUE		Non-repeat
Sniffles2.INS.23D3M3	INS	chr4	141343067	79	IL15,RNF150	0.06273	.		.	TRUE	FALSE	FALSE	(AGGA)n	Simple_repeat
Sniffles2.DEL.23D7M3	DEL	chr4	141358461	-38	IL15,RNF150	0.0127	DEL_chr4_ae0f3bea	0.002712	8e-06	FALSE	FALSE	TRUE	(CTTT)n	Simple_repeat
Sniffles2.INS.23D8M3	INS	chr4	141401970	54	IL15,RNF150	0.00272	.		.	FALSE	FALSE	TRUE		Non-repeat
Sniffles2.DEL.23D9M3	DEL	chr4	141469983	-40	IL15,RNF150	0.00091	DEL_chr4_2e78c413	7e-06	0.006513	FALSE	FALSE	TRUE	AluSx	SINE/Alu
Sniffles2.DEL.23DAM3	DEL	chr4	141483928	-40	IL15	0.00181	DEL_chr4_d44aee41	0.123867	8.8e-05	FALSE	FALSE	TRUE	LTR12C	LTR
Sniffles2.DEL.23DDM3	DEL	chr4	141501395	-40	IL15	0.00638	DEL_chr4_f4e91143	0.051265	0.049719	FALSE	FALSE	TRUE		Non-repeat
Sniffles2.INS.23DBM3	INS	chr4	141521973	145	IL15	0.20327	.		.	TRUE	FALSE	FALSE		Non-repeat
Sniffles2.DEL.23DEM3	DEL	chr4	141541696	-37	IL15	0.00183	DEL_chr4_29ee9d97	0.064736	7.2e-05	FALSE	FALSE	TRUE	(AC)n	Simple_repeat
Sniffles2.INS.23DCM3	INS	chr4	141542198	47	IL15	0.00182	.		.	FALSE	FALSE	TRUE	(AG)n	Simple_repeat
Sniffles2.DEL.23DFM3	DEL	chr4	141580067	-37	IL15	0.01548	DEL_chr4_9122240b	0.083151	0.000128	FALSE	FALSE	TRUE	(TTTC)n	Simple_repeat
Sniffles2.DEL.23E0M3	DEL	chr4	141591146	-35	IL15	0.00181	DEL_chr4_2e78c413	6e-06	0.006513	FALSE	FALSE	TRUE	(CA)n	Simple_repeat
Sniffles2.DEL.23E3M3	DEL	chr4	141616711	-32	IL15	0.04189	DEL_chr4_de8a5226	0.266667	1.6e-05	FALSE	FALSE	TRUE	(T)n	Simple_repeat
Sniffles2.INS.23E1M3	INS	chr4	141628676	46	IL15	0.00091	.		.	FALSE	FALSE	TRUE	(AC)n	Simple_repeat
Sniffles2.INS.23E2M3	INS	chr4	141691107	49	IL15	0.75771	.		.	TRUE	FALSE	FALSE	THE1D	LTR
Sniffles2.INS.23E4M3	INS	chr4	141730674	50	IL15	0.00091	.		.	FALSE	FALSE	TRUE		Non-repeat
Sniffles2.INS.23E5M3	INS	chr4	141760475	317	IL15	0.03	INS_chr4_530963e6	0.990625	0.033935	TRUE	TRUE	FALSE	AluY	SINE/Alu
Sniffles2.INS.23E6M3	INS	chr4	141852602	35	INPP4B,IL15	0.00272	.		.	FALSE	FALSE	TRUE	(T)n	Simple_repeat
Sniffles2.DEL.23E7M3	DEL	chr4	141852602	-31	INPP4B,IL15	0.01815	DEL_chr4_2e78c413	6e-06	0.006513	FALSE	FALSE	TRUE	(T)n	Simple_repeat
Sniffles2.DEL.23E8M3	DEL	chr4	141858100	-38	INPP4B,IL15	0.00091	DEL_chr4_2e78c413	7e-06	0.006513	FALSE	FALSE	TRUE	(GGGAA)n	Simple_repeat
Sniffles2.DEL.23EBM3	DEL	chr4	141902300	-31	INPP4B,IL15	0.00454	DEL_chr4_2e78c413	6e-06	0.006513	FALSE	FALSE	TRUE	(TA)n	Simple_repeat
Sniffles2.DEL.23ECM3	DEL	chr4	141932287	-89	INPP4B,IL15	0.13843	DEL_chr4_7c866d37	0.977901	0.207142	TRUE	TRUE	FALSE		Non-repeat
Sniffles2.INS.23E9M3	INS	chr4	141942117	36	INPP4B,IL15	0.51996	.		.	FALSE	FALSE	TRUE	(ATAT)n	Simple_repeat
Sniffles2.DEL.23EDM3	DEL	chr4	141954412	-41	INPP4B,IL15	0.00091	DEL_chr4_0caf2bc0	0.35	0.009356	FALSE	TRUE	FALSE		Non-repeat
Sniffles2.INS.23EAM3	INS	chr4	141990839	31	INPP4B,IL15	0.00091	INS_chr4_1977c043	0.11032	7.2e-05	FALSE	FALSE	TRUE	(T)n	Simple_repeat
Sniffles2.INS.23EFM3	INS	chr4	142003328	56	INPP4B,IL15	0.00091	.		.	FALSE	FALSE	TRUE		Non-repeat
Sniffles2.DEL.23F0M3	DEL	chr4	142053970	-71	INPP4B,IL15	0.05989	DEL_chr4_f45519bb	0.729311	0.071974	TRUE	TRUE	FALSE		Non-repeat
Sniffles2.DEL.23F1M3	DEL	chr4	142061886	-32	INPP4B,IL15	0.92831	DEL_chr4_602515a3	0.06	0.007634	FALSE	FALSE	TRUE	(TA)n	Simple_repeat
Sniffles2.DEL.23F2M3	DEL	chr4	142089447	-34	INPP4B,IL15	0.00545	DEL_chr4_87ff3e0c	0.035294	0.000216	FALSE	FALSE	TRUE	(CA)n	Simple_repeat
Sniffles2.INS.23F3M3	INS	chr4	142097267	34	INPP4B,IL15	0.00182	.		.	FALSE	FALSE	TRUE	(TTTAT)n	Simple_repeat
Sniffles2.DEL.23F5M3	DEL	chr4	142108391	-57	INPP4B,IL15	0.63727	DEL_chr4_3cce1c42	0.965517	0.518946	TRUE	TRUE	FALSE		Non-repeat
Sniffles2.INS.23F4M3	INS	chr4	142131776	40	INPP4B,IL15	0.00183	.		.	FALSE	FALSE	TRUE	(G)n	Simple_repeat
Sniffles2.DEL.23F8M3	DEL	chr4	142245825	-152	INPP4B,IL15	0.83303	DEL_chr4_fb6e8665	0.607143	0.027692	TRUE	TRUE	FALSE	DNM1r	other-repeat
Sniffles2.INS.23F6M3	INS	chr4	142263640	40	INPP4B,IL15	0.00455	.		.	FALSE	FALSE	TRUE	(G)n	Simple_repeat
Sniffles2.INS.23F7M3	INS	chr4	142285460	61	INPP4B,IL15	0.3421	.		.	TRUE	FALSE	FALSE		Non-repeat
Sniffles2.INS.23FAM3	INS	chr4	142310408	74	INPP4B	0.00182	INS_chr4_5ad63b31	0.265233	0.003469	FALSE	FALSE	TRUE	A-rich	Low_complexity
Sniffles2.DEL.23FDM3	DEL	chr4	142323365	-45	INPP4B	0.00091	DEL_chr4_9c97a06f	0.072555	0.00058	FALSE	FALSE	TRUE		Non-repeat
Sniffles2.INS.23FBM3	INS	chr4	142337736	38	INPP4B	0.41742	.		.	FALSE	FALSE	TRUE	(TA)n	Simple_repeat
Sniffles2.INS.23FCM3	INS	chr4	142382582	62	INPP4B	0.12976	.		.	FALSE	FALSE	TRUE	(TA)n	Simple_repeat
Sniffles2.DEL.23FFM3	DEL	chr4	142398390	-31	INPP4B	0.29091	DEL_chr4_eb27c996	0.005332	8e-06	FALSE	FALSE	TRUE		Non-repeat
Sniffles2.DEL.2400M3	DEL	chr4	142408476	-43	INPP4B	0.00545	DEL_chr4_b43dc1fb	0.0704	0.002158	FALSE	FALSE	TRUE	AluSx	SINE/Alu
Sniffles2.INS.23FEM3	INS	chr4	142460870	304	INPP4B	0.05455	INS_chr4_84741d3e	0.953959	0.057381	TRUE	TRUE	FALSE	AluY	SINE/Alu
Sniffles2.DEL.2408M3	DEL	chr4	142498733	-39	INPP4B	0.00091	DEL_chr4_f293b18f	0.00089	8e-06	FALSE	FALSE	TRUE		Non-repeat
Sniffles2.INS.2402M3	INS	chr4	142500882	47	INPP4B	0.00182	INS_chr4_c58f7ccc	0.447619	0.000389	FALSE	TRUE	FALSE	(G)n	Simple_repeat
Sniffles2.INS.2403M3	INS	chr4	142537430	33	INPP4B	0.01815	.		.	FALSE	FALSE	TRUE	(AG)n	Simple_repeat
Sniffles2.DEL.2409M3	DEL	chr4	142537457	-32	INPP4B	0.00181	DEL_chr4_89bfbd50	0.054187	7.5e-05	FALSE	FALSE	TRUE		Non-repeat
Sniffles2.INS.2404M3	INS	chr4	142545735	40	INPP4B	0.04827	.		.	FALSE	FALSE	TRUE	(TA)n	Simple_repeat
Sniffles2.DEL.240AM3	DEL	chr4	142545796	-37	INPP4B	0.00091	DEL_chr4_bbfba825	0.181955	6.3e-05	FALSE	FALSE	TRUE	(AT)n	Simple_repeat
Sniffles2.INS.2405M3	INS	chr4	142564476	41	INPP4B	0.04918	.		.	FALSE	FALSE	TRUE	(GAAA)n	Simple_repeat
Sniffles2.DEL.240BM3	DEL	chr4	142566889	-35	INPP4B	0.00091	DEL_chr4_2e78c413	6e-06	0.006513	FALSE	FALSE	TRUE		Non-repeat
Sniffles2.DEL.240DM3	DEL	chr4	142579975	-46	INPP4B	0.00547	DEL_chr4_2e78c413	8e-06	0.006513	FALSE	FALSE	TRUE		Non-repeat
Sniffles2.DEL.240CM3	DEL	chr4	142581510	-95	INPP4B	0.76273	DEL_chr4_cf2cb7e5	0.684606	0.00181	TRUE	TRUE	FALSE		Non-repeat
Sniffles2.INS.2406M3	INS	chr4	142581592	32	INPP4B	0.02747	.		.	FALSE	FALSE	TRUE		Non-repeat
Sniffles2.INS.2407M3	INS	chr4	142590970	42	INPP4B	0.00091	.		.	FALSE	FALSE	TRUE	(TA)n	Simple_repeat
Sniffles2.INS.240EM3	INS	chr4	142609752	42	USP38,INPP4B	0.00091	.		.	FALSE	FALSE	TRUE	(AT)n	Simple_repeat
Sniffles2.INS.240FM3	INS	chr4	142692931	32	USP38,INPP4B	0.03727	.		.	FALSE	FALSE	TRUE	(ATAG)n	Simple_repeat
Sniffles2.DEL.2410M3	DEL	chr4	142693484	-31	USP38,INPP4B	0.52178	DEL_chr4_feed1142	0.038063	0.008019	FALSE	FALSE	TRUE	(A)n	Simple_repeat
Sniffles2.INS.2411M3	INS	chr4	142711481	321	USP38,INPP4B	0.01821	INS_chr4_8e2c1fce	0.975684	0.027966	TRUE	TRUE	FALSE	AluY	SINE/Alu
Sniffles2.DEL.2413M3	DEL	chr4	142749632	-39	USP38,INPP4B	0.00091	DEL_chr4_2e78c413	7e-06	0.006513	FALSE	FALSE	TRUE		Non-repeat
Sniffles2.DEL.2414M3	DEL	chr4	142773960	-1131	USP38,INPP4B	0.00091	DEL_chr4_1cf0fc92	0.759222	0.003482	TRUE	TRUE	FALSE		Non-repeat
Sniffles2.INS.2412M3	INS	chr4	142779958	52	USP38,INPP4B	0.00091	.		.	FALSE	FALSE	TRUE	(A)n	Simple_repeat
Sniffles2.DEL.2415M3	DEL	chr4	142781317	-42	USP38,INPP4B	0.01457	DEL_chr4_dbda6a36	0.004703	8e-06	FALSE	FALSE	TRUE		Non-repeat
Sniffles2.DEL.241BM3	DEL	chr4	142806760	-33	USP38,INPP4B	0.04727	DEL_chr4_772809fe	0.336634	1.6e-05	FALSE	TRUE	FALSE	(AAAG)n	Simple_repeat
Sniffles2.INS.2417M3	INS	chr4	142824319	31	USP38,INPP4B	0.01633	.		.	FALSE	FALSE	TRUE	(TCTA)n	Simple_repeat
Sniffles2.INS.2418M3	INS	chr4	142842714	72	USP38,INPP4B	0.00363	.		.	FALSE	FALSE	TRUE		Non-repeat
Sniffles2.INS.2419M3	INS	chr4	142852021	33	USP38,INPP4B	0.00091	.		.	FALSE	FALSE	TRUE	(AT)n	Simple_repeat
Sniffles2.DEL.241CM3	DEL	chr4	142889612	-63	USP38,INPP4B	0.22414	DEL_chr4_14e50812	0.587156	3.5e-05	TRUE	TRUE	FALSE	(AT)n	Simple_repeat
Sniffles2.INS.241AM3	INS	chr4	142889649	55	USP38,INPP4B	0.01724	.		.	FALSE	FALSE	TRUE		Non-repeat
Sniffles2.DEL.241EM3	DEL	chr4	142936977	-40	USP38,INPP4B	0.00273	DEL_chr4_31812b4b	0.060206	0.032433	FALSE	FALSE	TRUE		Non-repeat
Sniffles2.INS.241DM3	INS	chr4	142983842	39	USP38,INPP4B	0.00181	.		.	FALSE	FALSE	TRUE		Non-repeat
Sniffles2.DEL.241FM3	DEL	chr4	143037828	-31	USP38	0.94374	DEL_chr4_b3df4b33	0.012931	0.000883	FALSE	FALSE	TRUE		Non-repeat
Sniffles2.INS.2420M3	INS	chr4	143099487	6062	USP38	0.00545	.		.	FALSE	FALSE	TRUE	L1HS	LINE
Sniffles2.INS.2421M3	INS	chr4	143113423	37	USP38	0.00546	.		.	FALSE	FALSE	TRUE		Non-repeat
Sniffles2.DEL.2423M3	DEL	chr4	143120193	-42	USP38	0.00091	DEL_chr4_4f191035	0.06108	4e-05	FALSE	FALSE	TRUE		Non-repeat
Sniffles2.DEL.2424M3	DEL	chr4	143121317	-40	USP38	0.00091	DEL_chr4_82bc03e4	0.082996	0.017061	FALSE	FALSE	TRUE		Non-repeat
Sniffles2.DEL.2425M3	DEL	chr4	143154152	-46	USP38	0.00091	DEL_chr4_a188da55	0.000241	8e-06	FALSE	FALSE	TRUE	L1M1	LINE
Sniffles2.DEL.2426M3	DEL	chr4	143166316	-36	USP38	0.00182	DEL_chr4_5ecc8615	0.00388	8e-06	FALSE	FALSE	TRUE	(TG)n	Simple_repeat
Sniffles2.DEL.2427M3	DEL	chr4	143173363	-794	USP38	0.00091	DEL_chr4_2b23c314	0.808805	0.000183	TRUE	TRUE	FALSE		Non-repeat
Sniffles2.INS.2422M3	INS	chr4	143184856	38	USP38	0.03005	.		.	FALSE	FALSE	TRUE	(GGGCGGAG)n	Simple_repeat
Sniffles2.INS.242CM3	INS	chr4	143203896	36	USP38	0.00091	.		.	FALSE	FALSE	TRUE	(C)n	Simple_repeat
Sniffles2.INS.242BM3	INS	chr4	143205952	325	USP38	0.02091	INS_chr4_f2d6edb5	0.807044	0.019161	FALSE	TRUE	FALSE	AluY	SINE/Alu
Sniffles2.INS.242DM3	INS	chr4	143334232	32	GAB1,USP38	0.00091	.		.	FALSE	FALSE	TRUE	(TG)n	Simple_repeat
Sniffles2.INS.242EM3	INS	chr4	143373868	31	GAB1	0.10273	.		.	FALSE	FALSE	TRUE	(AT)n	Simple_repeat
Sniffles2.DEL.2433M3	DEL	chr4	143423791	-33	GAB1	0.00182	DEL_chr4_d8f8b951	0.01478	2.5e-05	FALSE	FALSE	TRUE	(TA)n	Simple_repeat
Sniffles2.INS.2432M3	INS	chr4	143423813	58	GAB1	0.00091	.		.	FALSE	FALSE	TRUE		Non-repeat
Sniffles2.INS.2434M3	INS	chr4	143499688	314	SMARCA5-AS1	0.24681	INS_chr4_c4f37ea6	0.993641	0.206358	TRUE	TRUE	FALSE	AluY	SINE/Alu
Sniffles2.INS.2435M3	INS	chr4	143569333	31	ENSG00000251600,SMARCA5-AS1	0.00727	.		.	FALSE	FALSE	TRUE	(T)n	Simple_repeat
Sniffles2.INS.2436M3	INS	chr4	143624747	45	ENSG00000251600,SMARCA5-AS1	0.00091	.		.	FALSE	FALSE	TRUE	(AAAAG)n	Simple_repeat
Sniffles2.DEL.2437M3	DEL	chr4	143652142	-327	ENSG00000251600,SMARCA5-AS1	0.54356	DEL_chr4_f87c21d0	0.957317	0.498961	TRUE	TRUE	FALSE	AluY	SINE/Alu
Sniffles2.DEL.2438M3	DEL	chr4	143663015	-3820	ENSG00000251600,SMARCA5-AS1	0.00273	DEL_chr4_959a1d19	0.838435	0.004029	FALSE	TRUE	FALSE	L1P1	LINE
Sniffles2.DUP.243CM3	DUP	chr4	143702632	18346	ENSG00000251600,SMARCA5-AS1	0.00091	DUP_chr4_9da7a563	0.997057	0.001166	TRUE	TRUE	FALSE		Non-repeat
Sniffles2.INS.2439M3	INS	chr4	143739733	159	GYPE	0.3385	.		.	FALSE	FALSE	TRUE	(TA)n	Simple_repeat
Sniffles2.INS.243AM3	INS	chr4	143779102	34	GYPE	0.04719	.		.	FALSE	FALSE	TRUE	(TA)n	Simple_repeat
Sniffles2.DEL.243BM3	DEL	chr4	143791305	-35	GYPE	0.00182	DEL_chr4_750eba03	0.004296	4e-05	FALSE	FALSE	TRUE	(TG)n	Simple_repeat
Sniffles2.DEL.243EM3	DEL	chr4	143846374	-79559	GYPE	0.00091	DEL_chr4_5aed3855	0.631549	0.00337	FALSE	TRUE	FALSE		Non-repeat
Sniffles2.DEL.243FM3	DEL	chr4	143852584	-59	GYPE	0.03273	DEL_chr4_ea579102	0.153061	0.000193	FALSE	FALSE	TRUE	L1P5	LINE
Sniffles2.DEL.2440M3	DEL	chr4	143857027	-33	GYPE	0.00545	DEL_chr4_7598a8b7	0.004093	8.8e-05	FALSE	FALSE	TRUE	(TA)n	Simple_repeat
Sniffles2.INS.243DM3	INS	chr4	143883551	140	GYPE	0.60436	INS_chr4_0062d844	0.614367	0.000131	FALSE	TRUE	FALSE		Non-repeat
Sniffles2.DEL.2441M3	DEL	chr4	143884147	-40	GYPE	0.00091	DEL_chr4_bf3f3807	0.004823	0.00075	FALSE	FALSE	TRUE		Non-repeat
Sniffles2.INS.2442M3	INS	chr4	143945951	1856	GYPB,GYPE	0.00091	.		.	FALSE	FALSE	TRUE		Non-repeat
Sniffles2.DEL.2444M3	DEL	chr4	143948298	-38	GYPB,GYPE	0.00272	DEL_chr4_274d6e35	0.006835	0.5	FALSE	FALSE	TRUE	(TCTT)n	Simple_repeat
Sniffles2.INS.2443M3	INS	chr4	143948329	33	GYPB,GYPE	0.00726	.		.	FALSE	FALSE	TRUE	(TCTC)n	Simple_repeat
Sniffles2.DEL.2445M3	DEL	chr4	143978253	-46	GYPB	0.01	DEL_chr4_06ad73a3	0.000348	0.019679	FALSE	FALSE	TRUE		Non-repeat
Sniffles2.DEL.2447M3	DEL	chr4	144079393	-9337	GYPA,GYPB	0.00091	DEL_chr4_9f56a2d5	0.997223	0.007711	FALSE	TRUE	FALSE		Non-repeat
Sniffles2.INS.2446M3	INS	chr4	144081204	46	GYPA	0.00091	.		.	FALSE	FALSE	TRUE	(C)n	Simple_repeat
Sniffles2.INS.2448M3	INS	chr4	144212922	38	GYPA	0.00181	.		.	FALSE	FALSE	TRUE	(T)n	Simple_repeat
Sniffles2.DEL.244BM3	DEL	chr4	144254090	-33	GYPA,ENSG00000251600	0.0219	DEL_chr4_6c7e2bb3	0.003669	8.8e-05	FALSE	FALSE	TRUE	(T)n	Simple_repeat
Sniffles2.INS.2449M3	INS	chr4	144266214	38	GYPA,ENSG00000251600	0.00091	.		.	FALSE	FALSE	TRUE		Non-repeat
Sniffles2.DEL.244CM3	DEL	chr4	144291056	-42	GYPA,ENSG00000251600	0.00091	DEL_chr4_2e78c413	8e-06	0.006513	FALSE	FALSE	TRUE		Non-repeat
Sniffles2.INS.244AM3	INS	chr4	144292210	67	GYPA,ENSG00000251600	0.00091	.		.	FALSE	FALSE	TRUE	(TCA)n	Simple_repeat
Sniffles2.DEL.2450M3	DEL	chr4	144307535	-38	GYPA,ENSG00000251600	0.00182	DEL_chr4_b573e681	0.565217	2.4e-05	FALSE	TRUE	FALSE		Non-repeat
Sniffles2.INS.244EM3	INS	chr4	144307595	41	GYPA,ENSG00000251600	0.00639	.		.	FALSE	FALSE	TRUE		Non-repeat
Sniffles2.DEL.2451M3	DEL	chr4	144314202	-61	GYPA,ENSG00000251600	0.05373	DEL_chr4_ada17180	0.067212	0.006719	TRUE	FALSE	FALSE	L1PBa1	LINE
Sniffles2.INS.244FM3	INS	chr4	144331922	43	GYPA,ENSG00000251600	0.75227	.		.	FALSE	FALSE	TRUE		Non-repeat
Sniffles2.DEL.2452M3	DEL	chr4	144384909	-43	HHIP,ENSG00000251600	0.00091	DEL_chr4_20edd67c	0.00444	8e-06	FALSE	FALSE	TRUE	MST-int	LTR
Sniffles2.DEL.2453M3	DEL	chr4	144395294	-3460	HHIP,ENSG00000251600	0.42922	DEL_chr4_562353b9	0.926849	0.377291	TRUE	TRUE	FALSE	L1PA3	LINE
Sniffles2.INS.2455M3	INS	chr4	144437437	49	HHIP,ENSG00000251600	0.00364	.		.	FALSE	FALSE	TRUE		Non-repeat
Sniffles2.INS.2454M3	INS	chr4	144441364	42	HHIP,ENSG00000251600	0.01636	.		.	FALSE	FALSE	TRUE	(TA)n	Simple_repeat
Sniffles2.DEL.2458M3	DEL	chr4	144458794	-39	HHIP,ENSG00000251600	0.6521	DEL_chr4_6e13d06a	0.086022	0.001077	FALSE	FALSE	TRUE		Non-repeat
Sniffles2.INS.2456M3	INS	chr4	144458818	46	HHIP,ENSG00000251600	0.00182	.		.	FALSE	FALSE	TRUE		Non-repeat
Sniffles2.INS.2457M3	INS	chr4	144474140	325	HHIP,ENSG00000251600	0.38182	INS_chr4_43ac33de	0.990779	0.335659	TRUE	TRUE	FALSE	AluY	SINE/Alu
Sniffles2.INS.245AM3	INS	chr4	144571275	49	HHIP	0.00091	.		.	FALSE	FALSE	TRUE		Non-repeat
Sniffles2.DEL.245BM3	DEL	chr4	144588789	-38	HHIP	0.00273	DEL_chr4_01eb837c	0.001329	0.00019	FALSE	FALSE	TRUE	(GT)n	Simple_repeat
Sniffles2.INS.245CM3	INS	chr4	144656979	44	HHIP	0.00182	.		.	FALSE	FALSE	TRUE	(TA)n	Simple_repeat
Sniffles2.DEL.245DM3	DEL	chr4	144686681	-39	HHIP	0.00274	DEL_chr4_82e5f5e8	0.043504	0.004231	FALSE	FALSE	TRUE		Non-repeat
Sniffles2.DEL.245EM3	DEL	chr4	144696030	-39	HHIP	0.00091	DEL_chr4_a0c5d151	7.7e-05	9.5e-05	FALSE	FALSE	TRUE		Non-repeat
Sniffles2.INS.245FM3	INS	chr4	144707647	32	HHIP	0.00182	.		.	FALSE	FALSE	TRUE	(A)n	Simple_repeat
Sniffles2.DEL.2460M3	DEL	chr4	144716855	-31	HHIP	0.00818	DEL_chr4_a0c5d151	6.1e-05	9.5e-05	FALSE	FALSE	TRUE	(A)n	Simple_repeat
Sniffles2.DEL.2461M3	DEL	chr4	144742965	-38	ANAPC10,HHIP	0.98639	DEL_chr4_a08aff45	0.513158	0.000143	FALSE	TRUE	FALSE	(TA)n	Simple_repeat
Sniffles2.DEL.2462M3	DEL	chr4	144790598	-37	ANAPC10,HHIP	0.00182	DEL_chr4_4e69c419	0.001655	0.00019	FALSE	FALSE	TRUE	L1P3	LINE
Sniffles2.INS.2464M3	INS	chr4	144802100	38	ANAPC10,HHIP	0.00091	.		.	FALSE	FALSE	TRUE	(TA)n	Simple_repeat
Sniffles2.INS.2463M3	INS	chr4	144808049	35	ANAPC10,HHIP	0.00091	.		.	FALSE	FALSE	TRUE		Non-repeat
Sniffles2.INS.2465M3	INS	chr4	144844275	33	ENSG00000250406	0.00091	.		.	FALSE	FALSE	TRUE		Non-repeat
Sniffles2.DEL.2466M3	DEL	chr4	144849110	-32	ENSG00000250406	0.00545	DEL_chr4_a0c5d151	6.3e-05	9.5e-05	FALSE	FALSE	TRUE	(TC)n	Simple_repeat
Sniffles2.DEL.2469M3	DEL	chr4	144942323	-33	ENSG00000250406	0.00182	DEL_chr4_a0c5d151	6.5e-05	9.5e-05	FALSE	FALSE	TRUE		Non-repeat
Sniffles2.DEL.246AM3	DEL	chr4	144993658	-37	ABCE1,ANAPC10	0.00091	DEL_chr4_a0c5d151	7.3e-05	9.5e-05	TRUE	FALSE	FALSE		Non-repeat
Sniffles2.DEL.246DM3	DEL	chr4	145006977	-43	ABCE1,ANAPC10	0.00091	DEL_chr4_e91bc43a	0.031073	8e-06	FALSE	FALSE	TRUE		Non-repeat
Sniffles2.DEL.246EM3	DEL	chr4	145026988	-33	ABCE1,ANAPC10	0.00546	DEL_chr4_552ee335	0.248529	8e-06	FALSE	FALSE	TRUE	(T)n	Simple_repeat
Sniffles2.INS.246CM3	INS	chr4	145034524	41	ABCE1,ANAPC10	0.00273	.		.	FALSE	FALSE	TRUE		Non-repeat
Sniffles2.DEL.246FM3	DEL	chr4	145038911	-188	ABCE1,ANAPC10	0.18693	DEL_chr4_bbd76346	0.564179	0.004112	FALSE	TRUE	FALSE		Non-repeat
Sniffles2.DEL.2470M3	DEL	chr4	145054623	-36	ABCE1,ANAPC10	0.00181	DEL_chr4_5750056b	0.528571	3.2e-05	FALSE	TRUE	FALSE	(GC)n	Simple_repeat
Sniffles2.DEL.2474M3	DEL	chr4	145221988	-32	OTUD4	0.00182	DEL_chr4_2e78c413	6e-06	0.006513	FALSE	FALSE	TRUE	(AAGA)n	Simple_repeat
Sniffles2.DEL.2475M3	DEL	chr4	145260140	-965	OTUD4	0.00091	DEL_chr4_2ce6692f	0.806976	0.000143	FALSE	TRUE	FALSE	MST-int	LTR
Sniffles2.INS.2472M3	INS	chr4	145264463	46	OTUD4	0.00091	.		.	FALSE	FALSE	TRUE		Non-repeat
Sniffles2.INS.2473M3	INS	chr4	145277773	31	OTUD4	0.11658	.		.	FALSE	FALSE	TRUE		Non-repeat
Sniffles2.DEL.247BM3	DEL	chr4	145321316	-70	SMAD1,OTUD4	0.17733	DEL_chr4_0bae0bad	0.830986	0.191418	TRUE	TRUE	FALSE	(AT)n	Simple_repeat
Sniffles2.INS.2477M3	INS	chr4	145321378	68	SMAD1,OTUD4	0.09854	INS_chr4_6187e6ee	0.708333	0.001392	FALSE	TRUE	FALSE	(TA)n	Simple_repeat
Sniffles2.INS.2478M3	INS	chr4	145328393	39	SMAD1,OTUD4	0.00274	.		.	FALSE	FALSE	TRUE	(C)n	Simple_repeat
Sniffles2.INS.2479M3	INS	chr4	145337581	117	SMAD1,OTUD4	0.00729	.		.	TRUE	FALSE	FALSE		Non-repeat
Sniffles2.DEL.247CM3	DEL	chr4	145353206	-15659	SMAD1,SMAD1-AS2	0.00454	DEL_chr4_b94cfeea	0.9828	0.002411	TRUE	TRUE	FALSE	L1PA4	LINE
Sniffles2.INS.247AM3	INS	chr4	145364320	33	SMAD1,SMAD1-AS2	0.01545	.		.	FALSE	FALSE	TRUE	(A)n	Simple_repeat
Sniffles2.DEL.247EM3	DEL	chr4	145397743	-40	SMAD1,SMAD1-AS2	0.00181	DEL_chr4_35445d27	0.060117	0.027432	FALSE	FALSE	TRUE	AluY	SINE/Alu
Sniffles2.DEL.247FM3	DEL	chr4	145439735	-33	SMAD1,SMAD1-AS2	0.00091	DEL_chr4_2e78c413	6e-06	0.006513	FALSE	FALSE	TRUE	(AC)n	Simple_repeat
Sniffles2.DEL.2480M3	DEL	chr4	145471080	-32	SMAD1,SMAD1-AS2	0.03825	DEL_chr4_db4df166	0.464789	5.6e-05	FALSE	TRUE	FALSE		Non-repeat
Sniffles2.INS.247DM3	INS	chr4	145477925	32	SMAD1,SMAD1-AS2	0.00914	.		.	FALSE	FALSE	TRUE	(TA)n	Simple_repeat
Sniffles2.DEL.2481M3	DEL	chr4	145517655	-1644	SMAD1-AS2	0.39564	DEL_chr4_89adafe4	0.926678	0.322567	TRUE	TRUE	FALSE		Non-repeat
Sniffles2.DEL.2482M3	DEL	chr4	145526564	-1343	SMAD1-AS2	0.00455	DEL_chr4_3e1f2db4	0.99115	0.003125	TRUE	TRUE	FALSE		Non-repeat
Sniffles2.INS.2483M3	INS	chr4	145691918	106	ZNF827,MMAA	0.2314	.		.	TRUE	FALSE	FALSE		Non-repeat
Sniffles2.INV.2486M3	INV	chr4	145694061	371	ZNF827,MMAA	0.00726	INV_chr4_a1690d0a	9e-06	8e-06	FALSE	FALSE	TRUE		Non-repeat
Sniffles2.INS.2484M3	INS	chr4	145694211	95	ZNF827,MMAA	0.7677	.		.	FALSE	FALSE	TRUE		Non-repeat
Sniffles2.DEL.2485M3	DEL	chr4	145694524	-47	ZNF827,MMAA	0.05182	DEL_chr4_4e4c2c27	0.505263	9e-06	FALSE	TRUE	FALSE	SVA_F	SVA
Sniffles2.INS.2487M3	INS	chr4	145700040	42	ZNF827,MMAA	0.01639	.		.	FALSE	FALSE	TRUE		Non-repeat
Sniffles2.INS.2488M3	INS	chr4	145727898	38	ZNF827,MMAA	0.00182	.		.	FALSE	FALSE	TRUE		Non-repeat
Sniffles2.INS.2489M3	INS	chr4	145749072	34	ZNF827,MMAA	0.03085	.		.	FALSE	FALSE	TRUE	(TA)n	Simple_repeat
Sniffles2.INS.248AM3	INS	chr4	145768917	32	ZNF827,MMAA	0.06545	.		.	FALSE	FALSE	TRUE	(AT)n	Simple_repeat
Sniffles2.INS.248BM3	INS	chr4	145793329	60	ZNF827,MMAA	0.98457	.		.	TRUE	FALSE	FALSE	(TA)n	Simple_repeat
Sniffles2.INS.248CM3	INS	chr4	145826573	53	ZNF827	0.00182	.		.	FALSE	FALSE	TRUE	AluY	SINE/Alu
Sniffles2.DEL.248FM3	DEL	chr4	145834467	-49	ZNF827	0.0046	DEL_chr4_7a26b543	0.074516	0.00438	FALSE	FALSE	TRUE	HERVH-int	LTR
Sniffles2.DEL.2490M3	DEL	chr4	145846731	-73	ZNF827	0.03005	DEL_chr4_2019e426	0.098013	0.011707	FALSE	FALSE	TRUE	AluY	SINE/Alu
Sniffles2.INS.248DM3	INS	chr4	145878707	43	ZNF827	0.13686	.		.	FALSE	FALSE	TRUE	GA-rich	Low_complexity
Sniffles2.INS.248EM3	INS	chr4	145892671	319	ZNF827	0.04106	INS_chr4_efd81979	0.99374	0.031842	TRUE	TRUE	FALSE	AluY	SINE/Alu
Sniffles2.INS.2491M3	INS	chr4	145957864	31	LINC01095,ZNF827	0.01091	.		.	FALSE	FALSE	TRUE	(CCTT)n	Simple_repeat
Sniffles2.DEL.2492M3	DEL	chr4	145990264	-16325	LINC01095,ZNF827	0.00091	DEL_chr4_131a1d72	0.617359	0.000444	FALSE	TRUE	FALSE	L1PA4	LINE
Sniffles2.DEL.2497M3	DEL	chr4	145998429	-8162	LINC01095,ZNF827	0.39	DEL_chr4_692ccf30	0.999632	0.357897	TRUE	TRUE	FALSE	L1P1	LINE
Sniffles2.DEL.2498M3	DEL	chr4	146008278	-47	LINC01095,ZNF827	0.00091	DEL_chr4_3ff8bc35	0.223256	1.6e-05	FALSE	FALSE	TRUE	(TTCTT)n	Simple_repeat
Sniffles2.DUP.249BM3	DUP	chr4	146012986	5264	LINC01095,ZNF827	0.00091	.		.	FALSE	FALSE	TRUE		Non-repeat
Sniffles2.INS.2493M3	INS	chr4	146016854	36	LINC01095,ZNF827	0.08802	.		.	FALSE	FALSE	TRUE	(AG)n	Simple_repeat
Sniffles2.DEL.2499M3	DEL	chr4	146035764	-44	LINC01095	0.00181	DEL_chr4_279aaa79	0.005405	8e-06	FALSE	FALSE	TRUE	(TA)n	Simple_repeat
Sniffles2.INS.2494M3	INS	chr4	146061376	38	LINC01095	0.00273	.		.	FALSE	FALSE	TRUE		Non-repeat
Sniffles2.DEL.249AM3	DEL	chr4	146067932	-43	LINC01095	0.00183	DEL_chr4_1aea4833	1.1e-05	7.9e-05	FALSE	FALSE	TRUE	(TCTT)n	Simple_repeat
Sniffles2.INS.2495M3	INS	chr4	146067951	33	LINC01095	0.03011	.		.	FALSE	FALSE	TRUE	(TCTT)n	Simple_repeat
Sniffles2.INS.2496M3	INS	chr4	146084640	70	LINC01095	0.00091	.		.	FALSE	FALSE	TRUE	(CG)n	Simple_repeat
Sniffles2.INS.249CM3	INS	chr4	146104225	36	LINC01095	0.01636	.		.	FALSE	FALSE	TRUE	(AG)n	Simple_repeat
Sniffles2.INS.249DM3	INS	chr4	146106263	39	LINC01095	0.26685	.		.	FALSE	FALSE	TRUE		Non-repeat
Sniffles2.DEL.249FM3	DEL	chr4	146161008	-36	LSM6	0.00636	DEL_chr4_59c76aa1	0.005203	2.4e-05	FALSE	FALSE	TRUE		Non-repeat
Sniffles2.INS.249EM3	INS	chr4	146162940	34	LSM6	0.01636	.		.	FALSE	FALSE	TRUE	(TA)n	Simple_repeat
Sniffles2.DEL.24A0M3	DEL	chr4	146172119	-37	LSM6	0.02364	DEL_chr4_1aea4833	1e-05	7.9e-05	FALSE	FALSE	TRUE	(TCTT)n	Simple_repeat
Sniffles2.INS.24A2M3	INS	chr4	146203328	67	LSM6	0.00181	.		.	FALSE	FALSE	TRUE	(GT)n	Simple_repeat
Sniffles2.INS.24A3M3	INS	chr4	146220472	6102	SLC10A7,LSM6	0.00364	.		.	FALSE	FALSE	TRUE	L1HS	LINE
Sniffles2.DEL.24A8M3	DEL	chr4	146237703	-38	SLC10A7,LSM6	0.00091	DEL_chr4_67bf2419	0.055635	0.000571	FALSE	FALSE	TRUE		Non-repeat
Sniffles2.INS.24A5M3	INS	chr4	146286199	333	SLC10A7,LSM6	0.04446	.		.	FALSE	FALSE	TRUE		Non-repeat
Sniffles2.INS.24A6M3	INS	chr4	146286278	2410	SLC10A7,LSM6	0.08253	.		.	FALSE	FALSE	TRUE		Non-repeat
Sniffles2.INS.24A4M3	INS	chr4	146286298	1673	SLC10A7,LSM6	0.40818	.		.	FALSE	FALSE	TRUE		Non-repeat
Sniffles2.INS.24A7M3	INS	chr4	146286967	70	SLC10A7,LSM6	0.02087	.		.	FALSE	FALSE	TRUE		Non-repeat
Sniffles2.INS.24ABM3	INS	chr4	146304130	11961	SLC10A7,LSM6	0.00745	INS_chr4_518e4985	0.502968	0.715026	FALSE	TRUE	FALSE	L1HS	LINE
Sniffles2.INS.24AAM3	INS	chr4	146304133	6032	SLC10A7,LSM6	0.72862	INS_chr4_518e4985	0.996353	0.715026	FALSE	TRUE	FALSE	L1HS	LINE
Sniffles2.DEL.24ACM3	DEL	chr4	146337319	-4908	SLC10A7,LSM6	0.00091	DEL_chr4_0d81ab7e	0.560373	1.6e-05	TRUE	TRUE	FALSE		Non-repeat
Sniffles2.DEL.24ADM3	DEL	chr4	146342557	-5307	SLC10A7,LSM6	0.00091	DEL_chr4_14c3a767	0.022087	5.6e-05	TRUE	FALSE	FALSE		Non-repeat
Sniffles2.DEL.24B6M3	DEL	chr4	146401131	-1376	SLC10A7	0.00091	DEL_chr4_b0ef9433	0.152678	0.000103	FALSE	FALSE	TRUE		Non-repeat
Sniffles2.DEL.24B7M3	DEL	chr4	146402179	-7706	SLC10A7	0.00091	DEL_chr4_b0ef9433	0.854529	0.000103	FALSE	TRUE	FALSE		Non-repeat
Sniffles2.INS.24B4M3	INS	chr4	146430112	47	SLC10A7	0.00091	.		.	FALSE	FALSE	TRUE	A-rich	Low_complexity
Sniffles2.INS.24B5M3	INS	chr4	146431474	105	SLC10A7	0.00091	.		.	FALSE	FALSE	TRUE	(AT)n	Simple_repeat
Sniffles2.DEL.24B8M3	DEL	chr4	146491668	-35	POU4F2,SLC10A7	0.00364	DEL_chr4_a71cac08	0.000113	8e-06	FALSE	FALSE	TRUE	(AGGA)n	Simple_repeat
Sniffles2.DEL.24BDM3	DEL	chr4	146613096	-34	POU4F2	0.00273	DEL_chr4_7d7662f8	0.005011	5.6e-05	FALSE	FALSE	TRUE	(A)n	Simple_repeat
Sniffles2.INS.24B9M3	INS	chr4	146628533	1793	POU4F2	0.00091	.		.	FALSE	FALSE	TRUE	L1HS	LINE
Sniffles2.DEL.24BEM3	DEL	chr4	146643048	-31	POU4F2	0.04554	DEL_chr4_985ace6a	0.012379	7.5e-05	FALSE	FALSE	TRUE	(CT)n	Simple_repeat
Sniffles2.DEL.24BFM3	DEL	chr4	146656876	-41	POU4F2	0.06806	DEL_chr4_4820dc28	0.724138	0.000937	FALSE	TRUE	FALSE	(TA)n	Simple_repeat
Sniffles2.INS.24BAM3	INS	chr4	146656878	43	POU4F2	0.00455	.		.	FALSE	FALSE	TRUE		Non-repeat
Sniffles2.DEL.24C0M3	DEL	chr4	146663870	-41	POU4F2	0.03273	DEL_chr4_bdbec6d6	0.08502	0.049934	FALSE	FALSE	TRUE	AluY	SINE/Alu
Sniffles2.DEL.24C1M3	DEL	chr4	146672810	-37	TTC29,POU4F2	0.84574	DEL_chr4_4c5aee09	0.005007	8e-06	FALSE	FALSE	TRUE		Non-repeat
Sniffles2.INS.24BBM3	INS	chr4	146684666	1952	TTC29,POU4F2	0.00091	.		.	FALSE	FALSE	TRUE	L1HS	LINE
Sniffles2.INS.24BCM3	INS	chr4	146694277	41	TTC29,POU4F2	0.00091	.		.	FALSE	FALSE	TRUE	(TG)n	Simple_repeat
Sniffles2.INS.24C2M3	INS	chr4	146708332	57	TTC29,POU4F2	0.00091	.		.	FALSE	FALSE	TRUE		Non-repeat
Sniffles2.DEL.24C4M3	DEL	chr4	146708333	-32	TTC29,POU4F2	0.00454	DEL_chr4_d859fa89	0.000453	8e-06	FALSE	FALSE	TRUE	(AT)n	Simple_repeat
Sniffles2.DEL.24C5M3	DEL	chr4	146728796	-42	TTC29,POU4F2	0.01543	DEL_chr4_717287da	0.716667	0.000311	FALSE	TRUE	FALSE	(AT)n	Simple_repeat
Sniffles2.INS.24C3M3	INS	chr4	146728816	62	TTC29,POU4F2	0.86661	.		.	FALSE	FALSE	TRUE	DNM1r	other-repeat
Sniffles2.DEL.24C6M3	DEL	chr4	146760749	-40	TTC29,POU4F2	0.00091	DEL_chr4_cd239e52	0.525641	0.000365	FALSE	TRUE	FALSE	(TA)n	Simple_repeat
Sniffles2.DEL.24C7M3	DEL	chr4	146809026	-913	TTC29	0.06171	DEL_chr4_435e29e9	0.755593	0.059812	TRUE	TRUE	FALSE	L1P3	LINE
Sniffles2.INS.24C8M3	INS	chr4	146917609	44	TTC29	0.25681	.		.	FALSE	FALSE	TRUE	(TATATAA)n	Simple_repeat
Sniffles2.INS.24C9M3	INS	chr4	146930047	39	TTC29	0.00545	.		.	FALSE	FALSE	TRUE	(TC)n	Simple_repeat
Sniffles2.DEL.24CBM3	DEL	chr4	146971486	-54	TTC29	0.33818	DEL_chr4_7e6b463f	0.40146	8e-06	FALSE	TRUE	FALSE		Non-repeat
Sniffles2.INS.24CAM3	INS	chr4	146971525	31	TTC29	0.14117	.		.	FALSE	FALSE	TRUE		Non-repeat
Sniffles2.DEL.24D2M3	DEL	chr4	146999439	-313	TTC29	0.16515	DEL_chr4_f8209148	0.958599	0.230641	TRUE	TRUE	FALSE	AluY	SINE/Alu
Sniffles2.INS.24CCM3	INS	chr4	147020641	52	TTC29	0.07741	.		.	TRUE	FALSE	FALSE		Non-repeat
Sniffles2.INS.24CDM3	INS	chr4	147032791	191	TTC29	0.07195	INS_chr4_4fc39752	0.055266	0.092098	FALSE	FALSE	TRUE	L1P3	LINE
Sniffles2.INS.24CEM3	INS	chr4	147052981	32	TTC29	0.48	.		.	FALSE	FALSE	TRUE		Non-repeat
Sniffles2.INS.24CFM3	INS	chr4	147055247	66	TTC29	0.00091	.		.	FALSE	FALSE	TRUE		Non-repeat
Sniffles2.DEL.24D3M3	DEL	chr4	147070838	-39	TTC29	0.00091	DEL_chr4_f0753dbd	0.112045	0.001075	FALSE	FALSE	TRUE		Non-repeat
Sniffles2.DEL.24D4M3	DEL	chr4	147083187	-37	TTC29	0.00091	DEL_chr4_1aea4833	1e-05	7.9e-05	FALSE	FALSE	TRUE		Non-repeat
Sniffles2.DEL.24D5M3	DEL	chr4	147095444	-36	EDNRA,TTC29	0.26909	DEL_chr4_825e03db	0.085648	0.009654	FALSE	FALSE	TRUE		Non-repeat
Sniffles2.INS.24D1M3	INS	chr4	147095743	680	EDNRA,TTC29	0.0082	INS_chr4_620724b7	0.101977	7.5e-05	FALSE	FALSE	TRUE	HSAT5v1	Satellite
Sniffles2.INS.24D0M3	INS	chr4	147095836	81	EDNRA,TTC29	0.67332	INS_chr4_f2e6980c	0.73773	0.006452	FALSE	TRUE	FALSE	(TA)n	Simple_repeat
Sniffles2.INS.24D6M3	INS	chr4	147098612	82	EDNRA,TTC29	0.00091	.		.	FALSE	FALSE	TRUE		Non-repeat
Sniffles2.DEL.24DAM3	DEL	chr4	147109441	-36	EDNRA,TTC29	0.00818	DEL_chr4_b969d36d	0.616667	0.004466	TRUE	TRUE	FALSE		Non-repeat
Sniffles2.INS.24D7M3	INS	chr4	147132787	323	EDNRA,TTC29	0.79492	INS_chr4_920c8832	0.863788	0.706365	TRUE	TRUE	FALSE	AluY	SINE/Alu
Sniffles2.DEL.24DBM3	DEL	chr4	147154981	-45	EDNRA,TTC29	0.00909	DEL_chr4_1430caa6	0.008747	4e-05	TRUE	FALSE	FALSE	(TA)n	Simple_repeat
Sniffles2.INS.24D8M3	INS	chr4	147155009	84	EDNRA,TTC29	0.11182	INS_chr4_629fbbd7	0.700772	0.017243	FALSE	TRUE	FALSE	DNM1r	other-repeat
Sniffles2.INS.24D9M3	INS	chr4	147159769	40	EDNRA,TTC29	0.60436	.		.	FALSE	FALSE	TRUE	(AT)n	Simple_repeat
Sniffles2.DEL.24DCM3	DEL	chr4	147190934	-37	EDNRA,TTC29	0.01545	DEL_chr4_6d23b3a4	0.154691	0.000212	FALSE	FALSE	TRUE	(AT)n	Simple_repeat
Sniffles2.DEL.24E0M3	DEL	chr4	147212661	-1290	EDNRA,TTC29	0.01002	DEL_chr4_5d2550bc	0.996127	0.010255	TRUE	TRUE	FALSE	L1PREC2	LINE
Sniffles2.INS.24DEM3	INS	chr4	147235151	40	EDNRA,TTC29	0.00091	.		.	FALSE	FALSE	TRUE		Non-repeat
Sniffles2.DEL.24E1M3	DEL	chr4	147261214	-40	EDNRA	0.00091	DEL_chr4_062bb767	0.056708	0.000882	FALSE	FALSE	TRUE		Non-repeat
Sniffles2.INS.24DFM3	INS	chr4	147265885	58	EDNRA	0.00182	.		.	FALSE	FALSE	TRUE	(G)n	Simple_repeat
Sniffles2.INS.24E4M3	INS	chr4	147334884	315	EDNRA	0.02727	INS_chr4_59855428	0.969231	0.024482	TRUE	TRUE	FALSE	AluY	SINE/Alu
Sniffles2.INS.24E5M3	INS	chr4	147349502	34	EDNRA	0.92831	.		.	FALSE	FALSE	TRUE		Non-repeat
Sniffles2.DEL.24E6M3	DEL	chr4	147350570	-56	EDNRA	0.42014	DEL_chr4_3bdad520	0.13973	0.0551	FALSE	FALSE	TRUE	(AAAG)n	Simple_repeat
Sniffles2.DEL.24E7M3	DEL	chr4	147358265	-48	EDNRA	0.9274	DEL_chr4_b70f8b60	0.392	8e-06	FALSE	TRUE	FALSE	SVA_F	SVA
Sniffles2.INS.24E8M3	INS	chr4	147398355	32	EDNRA	0.00091	.		.	FALSE	FALSE	TRUE	(TA)n	Simple_repeat
Sniffles2.DEL.24EBM3	DEL	chr4	147421225	-48	EDNRA	0.07741	DEL_chr4_69bb37e4	0.079382	4e-05	FALSE	FALSE	TRUE	(AGAA)n	Simple_repeat
Sniffles2.INS.24EAM3	INS	chr4	147421315	1990	EDNRA	0.00274	INS_chr4_1e0a8a3b	0.024874	0.001875	FALSE	FALSE	TRUE	GA-rich	Low_complexity
Sniffles2.INS.24E9M3	INS	chr4	147421332	109	EDNRA	0.53539	INS_chr4_1e0a8a3b	0.250313	0.001875	FALSE	FALSE	TRUE	GA-rich	Low_complexity
Sniffles2.DEL.24ECM3	DEL	chr4	147441743	-59	EDNRA	0.54719	DEL_chr4_29f63126	0.28561	0.000634	TRUE	FALSE	FALSE		Non-repeat
Sniffles2.DEL.24EDM3	DEL	chr4	147490148	-34	EDNRA	0.00456	DEL_chr4_1aea4833	9e-06	7.9e-05	FALSE	FALSE	TRUE	(AC)n	Simple_repeat
Sniffles2.INS.24EEM3	INS	chr4	147504958	32	EDNRA	0.00091	.		.	FALSE	FALSE	TRUE	(A)n	Simple_repeat
Sniffles2.DEL.24F0M3	DEL	chr4	147531941	-38	EDNRA	0.00091	DEL_chr4_34215304	0.115044	0.000517	FALSE	FALSE	TRUE	AluY	SINE/Alu
Sniffles2.DEL.24F1M3	DEL	chr4	147537815	-42	EDNRA	0.27949	DEL_chr4_36bce611	0.774024	0.346776	TRUE	TRUE	FALSE		Non-repeat
Sniffles2.DEL.24F2M3	DEL	chr4	147558322	-40	TMEM184C,EDNRA	0.01906	DEL_chr4_4236c223	0.066268	0.000152	FALSE	FALSE	TRUE	(AAGA)n	Simple_repeat
Sniffles2.INS.24EFM3	INS	chr4	147558363	36	TMEM184C,EDNRA	0.03993	.		.	FALSE	FALSE	TRUE	(AAAG)n	Simple_repeat
Sniffles2.DEL.24F3M3	DEL	chr4	147573836	-6477	TMEM184C,EDNRA	0.00091	DEL_chr4_688e7c88	0.990974	0.002942	TRUE	TRUE	FALSE	L1PA17	LINE
Sniffles2.DEL.24F4M3	DEL	chr4	147628038	-39	TMEM184C	0.00091	DEL_chr4_0a8b03f2	0.00072	8e-06	FALSE	FALSE	TRUE	FRAM	SINE/Alu
Sniffles2.DEL.24F5M3	DEL	chr4	147685230	-31	ARHGAP10,TMEM184C	0.00182	DEL_chr4_fa6fc5ac	0.001721	8e-06	FALSE	FALSE	TRUE	(T)n	Simple_repeat
Sniffles2.DEL.24FBM3	DEL	chr4	147704259	-37	ARHGAP10,TMEM184C	0.00091	DEL_chr4_bdd75742	0.069217	0.004829	FALSE	FALSE	TRUE	AluY	SINE/Alu
Sniffles2.INS.24F6M3	INS	chr4	147707541	32	ARHGAP10,TMEM184C	0.02004	.		.	FALSE	FALSE	TRUE	(T)n	Simple_repeat
Sniffles2.DEL.24FCM3	DEL	chr4	147709573	-40	ARHGAP10,TMEM184C	0.00091	DEL_chr4_f114cd6e	0.01339	8e-06	FALSE	FALSE	TRUE	(GAGA)n	Simple_repeat
Sniffles2.INV.2501M3	INV	chr4	147710105	71	ARHGAP10,TMEM184C	0.00091	INV_chr4_e5394efe	0.161074	8e-06	FALSE	FALSE	TRUE		Non-repeat
Sniffles2.DEL.24FDM3	DEL	chr4	147711910	-53	ARHGAP10,TMEM184C	0.00091	DEL_chr4_650a1b1d	0.01342	8e-06	FALSE	FALSE	TRUE		Non-repeat
Sniffles2.DEL.24FEM3	DEL	chr4	147736122	-33	ARHGAP10,TMEM184C	0.00091	DEL_chr4_1aea4833	9e-06	7.9e-05	FALSE	FALSE	TRUE	(TG)n	Simple_repeat
Sniffles2.DEL.24FFM3	DEL	chr4	147741768	-39	ARHGAP10,TMEM184C	0.00545	DEL_chr4_b0b129c2	0.012388	8e-06	FALSE	FALSE	TRUE	(CA)n	Simple_repeat
Sniffles2.INS.24F7M3	INS	chr4	147766682	44	ARHGAP10,TMEM184C	0.00091	.		.	FALSE	FALSE	TRUE	(A)n	Simple_repeat
Sniffles2.INS.24F8M3	INS	chr4	147783188	36	ARHGAP10,TMEM184C	0.0127	.		.	FALSE	FALSE	TRUE		Non-repeat
Sniffles2.INS.24F9M3	INS	chr4	147783797	62	ARHGAP10,TMEM184C	0.08273	.		.	FALSE	FALSE	TRUE		Non-repeat
Sniffles2.DEL.2500M3	DEL	chr4	147784123	-31	ARHGAP10,TMEM184C	0.81942	DEL_chr4_bada7373	0.086022	0.001036	FALSE	FALSE	TRUE		Non-repeat
Sniffles2.INS.24FAM3	INS	chr4	147784807	82	ARHGAP10,TMEM184C	0.01821	.		.	FALSE	FALSE	TRUE	(AT)n	Simple_repeat
Sniffles2.DEL.2505M3	DEL	chr4	147798758	-36	ARHGAP10,TMEM184C	0.91833	DEL_chr4_e372b97e	0.685185	0.000343	TRUE	TRUE	FALSE		Non-repeat
Sniffles2.INS.2503M3	INS	chr4	147832647	31	ARHGAP10,TMEM184C	0.00636	.		.	FALSE	FALSE	TRUE	(A)n	Simple_repeat
Sniffles2.INS.2504M3	INS	chr4	147837649	31	ARHGAP10,TMEM184C	0.00272	.		.	FALSE	FALSE	TRUE	(T)n	Simple_repeat
Sniffles2.DEL.2506M3	DEL	chr4	147879129	-2777	ARHGAP10	0.00091	DEL_chr4_0beb46aa	0.214903	8e-06	FALSE	FALSE	TRUE		Non-repeat
Sniffles2.DEL.2509M3	DEL	chr4	147912002	-35	NR3C2,ARHGAP10	0.01364	DEL_chr4_db0ac5b2	0.003844	5.6e-05	FALSE	FALSE	TRUE	(GT)n	Simple_repeat
Sniffles2.INS.2508M3	INS	chr4	147920298	303	NR3C2,ARHGAP10	0.07169	INS_chr4_c1d3dcf7	0.779746	0.123288	TRUE	TRUE	FALSE	AluY	SINE/Alu
Sniffles2.INS.250AM3	INS	chr4	148003902	126	NR3C2,ARHGAP10	0.06182	.		.	TRUE	FALSE	FALSE		Non-repeat
Sniffles2.INS.250BM3	INS	chr4	148017719	46	NR3C2,ARHGAP10	0.00363	INS_chr4_d6cc1c6c	0.095908	0.00092	FALSE	FALSE	TRUE	(TTTC)n	Simple_repeat
Sniffles2.INS.250CM3	INS	chr4	148043652	32	NR3C2,ARHGAP10	0.02277	.		.	FALSE	FALSE	TRUE	(AT)n	Simple_repeat
Sniffles2.DEL.250EM3	DEL	chr4	148111574	-38	NR3C2,ARHGAP10	0.00091	DEL_chr4_1aea4833	1e-05	7.9e-05	FALSE	FALSE	TRUE		Non-repeat
Sniffles2.INS.250DM3	INS	chr4	148136292	34	NR3C2,ARHGAP10	0.00091	.		.	FALSE	FALSE	TRUE		Non-repeat
Sniffles2.DEL.250FM3	DEL	chr4	148178146	-2324	NR3C2,ARHGAP10	0.02178	DEL_chr4_ab56bc72	0.99957	0.020852	TRUE	TRUE	FALSE		Non-repeat
Sniffles2.DEL.2511M3	DEL	chr4	148198796	-32	NR3C2,ARHGAP10	0.02541	DEL_chr4_ce5b9421	0.051402	0.000318	FALSE	FALSE	TRUE	FLAM_C	SINE/Alu
Sniffles2.DEL.2512M3	DEL	chr4	148261275	-34	NR3C2	0.01727	DEL_chr4_6d9f0c7b	0.29661	9e-06	FALSE	FALSE	TRUE		Non-repeat
Sniffles2.INS.2510M3	INS	chr4	148261347	32	NR3C2	0.00182	.		.	FALSE	FALSE	TRUE		Non-repeat
Sniffles2.DEL.2518M3	DEL	chr4	148308826	-42	NR3C2	0.00183	DEL_chr4_774550bf	0.003221	1.6e-05	FALSE	FALSE	TRUE	AluY	SINE/Alu
Sniffles2.INS.2515M3	INS	chr4	148330717	136	NR3C2	0.00091	.		.	FALSE	FALSE	TRUE		Non-repeat
Sniffles2.INS.2516M3	INS	chr4	148363505	32	NR3C2	0.03565	.		.	TRUE	FALSE	FALSE	(T)n	Simple_repeat
Sniffles2.INS.2517M3	INS	chr4	148366453	279	NR3C2	0.81942	INS_chr4_4c189b36	0.057407	0.853148	FALSE	FALSE	TRUE		Non-repeat
Sniffles2.DEL.2519M3	DEL	chr4	148380199	-38	NR3C2	0.00092	DEL_chr4_4b7a777b	0.002537	8e-06	FALSE	FALSE	TRUE	L1MB7	LINE
Sniffles2.DEL.251AM3	DEL	chr4	148388034	-2033	NR3C2	0.00091	DEL_chr4_4648d70f	0.971485	3.2e-05	FALSE	TRUE	FALSE		Non-repeat
Sniffles2.DEL.2522M3	DEL	chr4	148443223	-31	NR3C2	0.02087	DEL_chr4_2116962b	0.018737	2.5e-05	FALSE	FALSE	TRUE	(A)n	Simple_repeat
Sniffles2.INS.251BM3	INS	chr4	148450929	42	NR3C2	0.01633	.		.	FALSE	FALSE	TRUE	(TA)n	Simple_repeat
Sniffles2.INS.251CM3	INS	chr4	148455234	32	NR3C2	0.00911	.		.	FALSE	FALSE	TRUE	(T)n	Simple_repeat
Sniffles2.INS.251DM3	INS	chr4	148463443	36	NR3C2	0.00091	.		.	TRUE	FALSE	FALSE	(T)n	Simple_repeat
Sniffles2.INS.251EM3	INS	chr4	148474444	973	NR3C2	0.00364	.		.	FALSE	FALSE	TRUE	L1HS	LINE
Sniffles2.INS.251FM3	INS	chr4	148476131	33	NR3C2	0.00091	INS_chr4_41c9308a	0.622642	1.6e-05	FALSE	TRUE	FALSE		Non-repeat
Sniffles2.DEL.2523M3	DEL	chr4	148492668	-66	NR3C2	0.22868	DEL_chr4_9dca5e30	0.425509	1e-05	FALSE	TRUE	FALSE	(TA)n	Simple_repeat
Sniffles2.INS.2520M3	INS	chr4	148493295	53	NR3C2	0.35727	.		.	FALSE	FALSE	TRUE	(TA)n	Simple_repeat
Sniffles2.DEL.2524M3	DEL	chr4	148493406	-67	NR3C2	0.14519	DEL_chr4_741fa1fd	0.328502	1.6e-05	FALSE	TRUE	FALSE	(AT)n	Simple_repeat
Sniffles2.INS.2521M3	INS	chr4	148494376	50	NR3C2	0.12727	.		.	FALSE	FALSE	TRUE	(TA)n	Simple_repeat
Sniffles2.DEL.2525M3	DEL	chr4	148494567	-61	NR3C2	0.16909	DEL_chr4_29b3c372	0.187879	0.000135	FALSE	FALSE	TRUE	(TA)n	Simple_repeat
Sniffles2.INS.2526M3	INS	chr4	148507745	161	NR3C2	0.53267	.		.	FALSE	FALSE	TRUE		Non-repeat
Sniffles2.DEL.2529M3	DEL	chr4	148508432	-64	NR3C2	0.52269	DEL_chr4_ef3b9569	0.170604	0.151594	FALSE	FALSE	TRUE		Non-repeat
Sniffles2.INS.2527M3	INS	chr4	148526252	33	NR3C2	0.00636	.		.	FALSE	FALSE	TRUE		Non-repeat
Sniffles2.DEL.252AM3	DEL	chr4	148527156	-2334	NR3C2	0.00091	DEL_chr4_f04f7566	0.990246	0.00027	TRUE	TRUE	FALSE		Non-repeat
Sniffles2.INS.2528M3	INS	chr4	148556624	37	NR3C2	0.00455	.		.	FALSE	FALSE	TRUE	(CT)n	Simple_repeat
Sniffles2.INS.252BM3	INS	chr4	148603213	146	NR3C2	0.00181	.		.	FALSE	FALSE	TRUE	L1ME3A	LINE
Sniffles2.INS.252CM3	INS	chr4	148620915	54	LINC02355,NR3C2	0.00181	.		.	FALSE	FALSE	TRUE		Non-repeat
Sniffles2.DEL.252DM3	DEL	chr4	148677601	-32	LINC02355,NR3C2	0.07895	DEL_chr4_b0ab5888	0.090164	0.00043	FALSE	FALSE	TRUE		Non-repeat
Sniffles2.DEL.2530M3	DEL	chr4	148755113	-35	LINC02355,NR3C2	0.02904	DEL_chr4_54e71062	0.246575	1.6e-05	FALSE	FALSE	TRUE	(TTTC)n	Simple_repeat
Sniffles2.INS.252EM3	INS	chr4	148773585	44	LINC02355,NR3C2	0.00091	.		.	FALSE	FALSE	TRUE		Non-repeat
Sniffles2.DEL.2531M3	DEL	chr4	148783550	-35	LINC02355,NR3C2	0.00182	DEL_chr4_1aea4833	9e-06	7.9e-05	FALSE	FALSE	TRUE	(AC)n	Simple_repeat
Sniffles2.INS.252FM3	INS	chr4	148785271	33	LINC02355,NR3C2	0.08379	INS_chr4_b997d5a1	0.402439	2.7e-05	FALSE	TRUE	FALSE	(TCTT)n	Simple_repeat
Sniffles2.DEL.2532M3	DEL	chr4	148785317	-45	LINC02355,NR3C2	0.00182	DEL_chr4_1aea4833	1.2e-05	7.9e-05	TRUE	FALSE	FALSE	(CTTT)n	Simple_repeat
Sniffles2.INS.2533M3	INS	chr4	148798089	63	LINC02355,NR3C2	0.22727	.		.	FALSE	FALSE	TRUE	(TG)n	Simple_repeat
Sniffles2.INS.2535M3	INS	chr4	148968587	32	LINC02355	0.0127	.		.	FALSE	FALSE	TRUE		Non-repeat
Sniffles2.INS.2538M3	INS	chr4	149010115	2634	LINC02355	0.00092	.		.	FALSE	FALSE	TRUE	L1HS	LINE
Sniffles2.INS.2539M3	INS	chr4	149018623	31	LINC02355	0.10291	.		.	FALSE	FALSE	TRUE	(TCTA)n	Simple_repeat
Sniffles2.DEL.253BM3	DEL	chr4	149047017	-147	LINC02355	0.57986	DEL_chr4_b843b13e	0.421652	0.02143	FALSE	TRUE	FALSE	(AT)n	Simple_repeat
Sniffles2.INS.253AM3	INS	chr4	149047048	40	LINC02355	0.03291	.		.	FALSE	FALSE	TRUE	(TCCC)n	Simple_repeat
Sniffles2.DEL.253CM3	DEL	chr4	149069427	-1999	LINC02355	0.18579	DEL_chr4_19781e0f	0.998	0.161477	TRUE	TRUE	FALSE	L1MA3	LINE
Sniffles2.DEL.253DM3	DEL	chr4	149084835	-40	LINC02355	0.00182	DEL_chr4_e4c6a2c4	0.000391	1.6e-05	FALSE	FALSE	TRUE		Non-repeat
Sniffles2.INS.253EM3	INS	chr4	149128218	51	LINC02355	0.00091	.		.	FALSE	FALSE	TRUE		Non-repeat
Sniffles2.INS.253FM3	INS	chr4	149190494	31	LINC02355	0.00273	.		.	FALSE	FALSE	TRUE	(TA)n	Simple_repeat
Sniffles2.INS.2540M3	INS	chr4	149195560	65	LINC02355	0.00091	.		.	FALSE	FALSE	TRUE		Non-repeat
Sniffles2.DEL.2542M3	DEL	chr4	149221926	-41	LINC02355	0.00091	DEL_chr4_afd807c1	0.088983	0.003423	FALSE	FALSE	TRUE	L1PREC2	LINE
Sniffles2.DEL.2543M3	DEL	chr4	149239888	-342	LINC02355	0.70962	DEL_chr4_5e5dd7ae	0.950437	0.685706	TRUE	TRUE	FALSE	AluY	SINE/Alu
Sniffles2.INS.2541M3	INS	chr4	149254405	45	IQCM,LINC02355	0.00091	.		.	FALSE	FALSE	TRUE		Non-repeat
Sniffles2.DEL.2544M3	DEL	chr4	149269355	-34	IQCM,LINC02355	0.02277	DEL_chr4_ff9030a7	0.648148	6.3e-05	FALSE	TRUE	FALSE		Non-repeat
Sniffles2.INS.2545M3	INS	chr4	149318084	33	IQCM,LINC02355	0.00454	.		.	FALSE	FALSE	TRUE	(T)n	Simple_repeat
Sniffles2.INS.2546M3	INS	chr4	149324105	322	IQCM,LINC02355	0.23315	INS_chr4_4cf8dc0a	0.863365	0.201391	FALSE	TRUE	FALSE	AluY	SINE/Alu
Sniffles2.DEL.254BM3	DEL	chr4	149343086	-32	IQCM,LINC02355	0.01452	DEL_chr4_58bb60fb	0.407056	2.4e-05	FALSE	TRUE	FALSE	(TA)n	Simple_repeat
Sniffles2.INS.2548M3	INS	chr4	149344679	33	IQCM,LINC02355	0.00091	.		.	FALSE	FALSE	TRUE	(CT)n	Simple_repeat
Sniffles2.INS.2547M3	INS	chr4	149347125	31	IQCM,LINC02355	0.00364	.		.	FALSE	FALSE	TRUE	G-rich	Low_complexity
Sniffles2.INS.2549M3	INS	chr4	149358853	71	IQCM,LINC02355	0.27687	INS_chr4_cb49fe5a	0.776408	0.289323	FALSE	TRUE	FALSE		Non-repeat
Sniffles2.DEL.254CM3	DEL	chr4	149368877	-58	IQCM,LINC02355	0.2196	DEL_chr4_b8fd8db3	0.263393	0.016515	TRUE	FALSE	FALSE	DNM1r	other-repeat
Sniffles2.INS.254AM3	INS	chr4	149368879	44	IQCM,LINC02355	0.08636	.		.	FALSE	FALSE	TRUE	(TATATACATA)n	Simple_repeat
Sniffles2.DEL.254DM3	DEL	chr4	149384242	-41	IQCM,LINC02355	0.00091	DEL_chr4_1aea4833	1.1e-05	7.9e-05	FALSE	FALSE	TRUE		Non-repeat
Sniffles2.DEL.254EM3	DEL	chr4	149388548	-34	IQCM,LINC02355	0.03	DEL_chr4_71981b1d	0.4375	8e-06	FALSE	TRUE	FALSE	(AT)n	Simple_repeat
Sniffles2.INS.254FM3	INS	chr4	149406979	55	IQCM,LINC02355	0.00091	.		.	FALSE	FALSE	TRUE		Non-repeat
Sniffles2.DEL.2554M3	DEL	chr4	149420988	-35	IQCM,LINC02355	0.43557	DEL_chr4_6e34a843	0.010883	8e-06	FALSE	FALSE	TRUE		Non-repeat
Sniffles2.DEL.2555M3	DEL	chr4	149442951	-32	IQCM,LINC02355	0.01273	DEL_chr4_75d51148	0.000953	1.6e-05	FALSE	FALSE	TRUE	(AG)n	Simple_repeat
Sniffles2.INS.2550M3	INS	chr4	149443709	36	IQCM,LINC02355	0.00091	.		.	FALSE	FALSE	TRUE		Non-repeat
Sniffles2.INS.2551M3	INS	chr4	149481702	31	IQCM,LINC02355	0.00456	INS_chr4_4f79362d	0.455882	0.376857	FALSE	TRUE	FALSE	(T)n	Simple_repeat
Sniffles2.INS.2552M3	INS	chr4	149486018	34	IQCM,LINC02355	0.00273	.		.	FALSE	FALSE	TRUE	(TC)n	Simple_repeat
Sniffles2.INS.2553M3	INS	chr4	149492855	55	IQCM,LINC02355	0.00091	.		.	FALSE	FALSE	TRUE		Non-repeat
Sniffles2.DEL.2556M3	DEL	chr4	149582308	-50	IQCM,LINC02355	0.41016	DEL_chr4_d47822ee	0.226943	1.1e-05	TRUE	FALSE	FALSE	(TA)n	Simple_repeat
Sniffles2.DEL.2559M3	DEL	chr4	149638899	-35	IQCM	0.45463	DEL_chr4_32aa84b5	0.06338	0.001119	FALSE	FALSE	TRUE		Non-repeat
Sniffles2.DEL.255AM3	DEL	chr4	149661984	-9188	IQCM	0.00091	DEL_chr4_31c1d5f4	0.998913	8.7e-05	FALSE	TRUE	FALSE	L1M2	LINE
Sniffles2.INS.2558M3	INS	chr4	149666567	41	IQCM	0.00091	.		.	FALSE	FALSE	TRUE	L1P3	LINE
Sniffles2.INS.255BM3	INS	chr4	149697488	78	IQCM	0.00091	.		.	FALSE	FALSE	TRUE		Non-repeat
Sniffles2.INS.255CM3	INS	chr4	149713294	38	IQCM	0.00363	.		.	FALSE	FALSE	TRUE		Non-repeat
Sniffles2.DEL.2563M3	DEL	chr4	149726089	-38	DCLK2,IQCM	0.00365	DEL_chr4_1cfe10a8	0.000215	8e-06	FALSE	FALSE	TRUE	(AGAA)n	Simple_repeat
Sniffles2.INS.255DM3	INS	chr4	149726128	39	DCLK2,IQCM	0.01734	.		.	FALSE	FALSE	TRUE	(AAAG)n	Simple_repeat
Sniffles2.INS.255EM3	INS	chr4	149736402	53	DCLK2,IQCM	0.00091	.		.	FALSE	FALSE	TRUE	(A)n	Simple_repeat
Sniffles2.INS.255FM3	INS	chr4	149749248	140	DCLK2,IQCM	0.00091	.		.	FALSE	FALSE	TRUE	(AT)n	Simple_repeat
Sniffles2.INS.2560M3	INS	chr4	149770105	34	DCLK2,IQCM	0.02737	.		.	FALSE	FALSE	TRUE		Non-repeat
Sniffles2.DEL.2564M3	DEL	chr4	149775623	-39	DCLK2,IQCM	0.02636	DEL_chr4_d2f66065	0.000969	1.6e-05	FALSE	FALSE	TRUE		Non-repeat
Sniffles2.INS.2561M3	INS	chr4	149775637	54	DCLK2,IQCM	0.00091	.		.	FALSE	FALSE	TRUE	(TC)n	Simple_repeat
Sniffles2.INS.2562M3	INS	chr4	149779956	96	DCLK2,IQCM	0.00091	.		.	FALSE	FALSE	TRUE		Non-repeat
Sniffles2.INS.2565M3	INS	chr4	149818789	323	DCLK2,IQCM	0.1521	INS_chr4_62024dbd	0.860692	0.110634	FALSE	TRUE	FALSE	AluY	SINE/Alu
Sniffles2.INS.2566M3	INS	chr4	149860517	39	DCLK2,IQCM	0.05373	.		.	FALSE	FALSE	TRUE	(TA)n	Simple_repeat
Sniffles2.INS.2567M3	INS	chr4	149868417	37	DCLK2,IQCM	0.16029	.		.	FALSE	FALSE	TRUE	(AT)n	Simple_repeat
Sniffles2.INS.2568M3	INS	chr4	149877677	6022	DCLK2,IQCM	0.00911	INS_chr4_9f3544c2	0.998672	0.019678	FALSE	TRUE	FALSE	L1HS	LINE
Sniffles2.INS.2569M3	INS	chr4	149881152	33	DCLK2,IQCM	0.05909	INS_chr4_6df41760	0.540984	0.141843	FALSE	TRUE	FALSE	(AAGA)n	Simple_repeat
Sniffles2.INS.256AM3	INS	chr4	149895750	35	DCLK2,IQCM	0.01818	.		.	FALSE	FALSE	TRUE		Non-repeat
Sniffles2.DEL.256EM3	DEL	chr4	149897624	-13540	DCLK2,IQCM	0.00182	DEL_chr4_0f20c91a	0.999852	0.000174	TRUE	TRUE	FALSE		Non-repeat
Sniffles2.INS.256BM3	INS	chr4	149953645	45	DCLK2,IQCM	0.00091	.		.	FALSE	FALSE	TRUE		Non-repeat
Sniffles2.DEL.256FM3	DEL	chr4	149954970	-31	DCLK2,IQCM	0.01182	DEL_chr4_2d80fbca	3e-06	0.000313	FALSE	FALSE	TRUE	(T)n	Simple_repeat
Sniffles2.INS.256CM3	INS	chr4	149961735	44	DCLK2,IQCM	0.00273	.		.	FALSE	FALSE	TRUE		Non-repeat
Sniffles2.DEL.2570M3	DEL	chr4	149976990	-31	DCLK2,IQCM	0.02823	DEL_chr4_07f1370e	4.3e-05	0.00062	FALSE	FALSE	TRUE	(A)n	Simple_repeat
Sniffles2.INS.256DM3	INS	chr4	149995261	45	DCLK2,IQCM	0.01913	.		.	FALSE	FALSE	TRUE	(AG)n	Simple_repeat
Sniffles2.DEL.2572M3	DEL	chr4	150029876	-322	DCLK2,IQCM	0.98185	DEL_chr4_586f1e43	0.427815	0.90227	TRUE	TRUE	FALSE	AluY	SINE/Alu
Sniffles2.DEL.2573M3	DEL	chr4	150033163	-41	DCLK2,IQCM	0.00091	DEL_chr4_2d80fbca	4e-06	0.000313	FALSE	FALSE	TRUE		Non-repeat
Sniffles2.DEL.2574M3	DEL	chr4	150069318	-34	DCLK2,IQCM	0.00273	DEL_chr4_2d80fbca	3e-06	0.000313	FALSE	FALSE	TRUE	(AAAAG)n	Simple_repeat
Sniffles2.INS.2571M3	INS	chr4	150090409	326	DCLK2	0.34	.		.	FALSE	FALSE	TRUE	AluSx	SINE/Alu
Sniffles2.INS.2576M3	INS	chr4	150121223	39	DCLK2	0.26364	.		.	FALSE	FALSE	TRUE		Non-repeat
Sniffles2.DEL.257DM3	DEL	chr4	150128008	-4179	DCLK2	0.00091	DEL_chr4_eb64e855	0.997612	0.001784	TRUE	TRUE	FALSE		Non-repeat
Sniffles2.INS.2577M3	INS	chr4	150129136	54	DCLK2	0.00091	.		.	FALSE	FALSE	TRUE	(C)n	Simple_repeat
Sniffles2.INS.2578M3	INS	chr4	150134077	33	DCLK2	0.00091	.		.	FALSE	FALSE	TRUE		Non-repeat
Sniffles2.DEL.257EM3	DEL	chr4	150152858	-40	DCLK2	0.00273	DEL_chr4_2d80fbca	4e-06	0.000313	FALSE	FALSE	TRUE		Non-repeat
Sniffles2.INS.2579M3	INS	chr4	150166317	44	DCLK2	0.00091	.		.	FALSE	FALSE	TRUE		Non-repeat
Sniffles2.INS.257AM3	INS	chr4	150175168	51	LRBA,DCLK2	0.34454	.		.	FALSE	FALSE	TRUE	(A)n	Simple_repeat
Sniffles2.INS.257BM3	INS	chr4	150190035	31	LRBA,DCLK2	0.00364	.		.	TRUE	FALSE	FALSE	(A)n	Simple_repeat
Sniffles2.DEL.257FM3	DEL	chr4	150190236	-32	LRBA,DCLK2	0.20636	DEL_chr4_2d80fbca	3e-06	0.000313	FALSE	FALSE	TRUE	(AGAT)n	Simple_repeat
Sniffles2.DEL.2580M3	DEL	chr4	150195178	-52	LRBA,DCLK2	0.102	DEL_chr4_3024fa7b	0.208661	0.05455	FALSE	FALSE	TRUE	(ATTATAT)n	Simple_repeat
Sniffles2.INS.257CM3	INS	chr4	150195452	31	LRBA,DCLK2	0.0073	.		.	FALSE	FALSE	TRUE	(TA)n	Simple_repeat
Sniffles2.INS.2581M3	INS	chr4	150239975	47	LRBA,DCLK2	0.62546	.		.	FALSE	FALSE	TRUE		Non-repeat
Sniffles2.DEL.258FM3	DEL	chr4	150240104	-43	LRBA,DCLK2	0.00183	DEL_chr4_2d80fbca	4e-06	0.000313	FALSE	FALSE	TRUE		Non-repeat
Sniffles2.INS.2582M3	INS	chr4	150245012	56	LRBA,DCLK2	0.00546	.		.	FALSE	FALSE	TRUE	(AT)n	Simple_repeat
Sniffles2.DUP.2593M3	DUP	chr4	150250849	927	LRBA,DCLK2	0.00092	DUP_chr4_b964ebef	0.484914	4e-05	FALSE	TRUE	FALSE		Non-repeat
Sniffles2.INS.258AM3	INS	chr4	150250904	12067	LRBA,DCLK2	0.01115	.		.	FALSE	FALSE	TRUE		Non-repeat
Sniffles2.INS.2589M3	INS	chr4	150251000	9604	LRBA,DCLK2	0.04307	INS_chr4_96545a7a	0.013797	0.086031	FALSE	FALSE	TRUE	(CCCCCACA)n	Simple_repeat
Sniffles2.INS.2583M3	INS	chr4	150251001	3415	LRBA,DCLK2	0.2381	INS_chr4_96545a7a	0.038341	0.086031	FALSE	FALSE	TRUE	(CCCCCCACA)n	Simple_repeat
Sniffles2.INS.2584M3	INS	chr4	150251008	2167	LRBA,DCLK2	0.25139	.		.	FALSE	FALSE	TRUE		Non-repeat
Sniffles2.INS.2587M3	INS	chr4	150251008	6529	LRBA,DCLK2	0.08443	.		.	FALSE	FALSE	TRUE		Non-repeat
Sniffles2.INS.2586M3	INS	chr4	150251020	4945	LRBA,DCLK2	0.15038	INS_chr4_61f397ad	0.010649	0.014409	FALSE	FALSE	TRUE	(ACACCC)n	Simple_repeat
Sniffles2.INS.2588M3	INS	chr4	150251029	8177	LRBA,DCLK2	0.0568	INS_chr4_61f397ad	0.004706	0.014409	FALSE	FALSE	TRUE	(CCCCCCACA)n	Simple_repeat
Sniffles2.INS.258BM3	INS	chr4	150251045	10395	LRBA,DCLK2	0.01128	.		.	FALSE	FALSE	TRUE	(CACATCCCC)n	Simple_repeat
Sniffles2.INS.2585M3	INS	chr4	150251126	217	LRBA,DCLK2	0.32849	.		.	FALSE	FALSE	TRUE		Non-repeat
Sniffles2.INS.258CM3	INS	chr4	150251473	4268	LRBA,DCLK2	0.00471	.		.	FALSE	FALSE	TRUE		Non-repeat
Sniffles2.DEL.2590M3	DEL	chr4	150251647	-39	LRBA,DCLK2	0.0647	DEL_chr4_b30b463d	0.487805	8e-06	FALSE	TRUE	FALSE		Non-repeat
Sniffles2.DEL.2591M3	DEL	chr4	150253403	-42	LRBA,DCLK2	0.00092	DEL_chr4_311b8c84	0.007165	8e-06	FALSE	FALSE	TRUE		Non-repeat
Sniffles2.DEL.2592M3	DEL	chr4	150271481	-141	LRBA,DCLK2	0.27132	DEL_chr4_b0f2cff9	0.568	0.005916	FALSE	TRUE	FALSE	L1P3	LINE
Sniffles2.INS.258DM3	INS	chr4	150271540	139	LRBA,DCLK2	0.03727	.		.	FALSE	FALSE	TRUE	L1P3	LINE
Sniffles2.INS.258EM3	INS	chr4	150295193	55	LRBA,DCLK2	0.00091	.		.	FALSE	FALSE	TRUE	(A)n	Simple_repeat
Sniffles2.DEL.2597M3	DEL	chr4	150304202	-4252	LRBA,DCLK2	0.00091	DEL_chr4_5f1ec60e	0.859976	8e-06	FALSE	TRUE	FALSE		Non-repeat
Sniffles2.INS.2594M3	INS	chr4	150359980	37	LRBA,DCLK2	0.00091	.		.	FALSE	FALSE	TRUE	(AG)n	Simple_repeat
Sniffles2.INS.2595M3	INS	chr4	150372751	322	LRBA,DCLK2	0.63612	.		.	TRUE	FALSE	FALSE	AluY	SINE/Alu
Sniffles2.DEL.2598M3	DEL	chr4	150373136	-38	LRBA,DCLK2	0.00363	DEL_chr4_2a44e4d0	0.073724	8e-06	FALSE	FALSE	TRUE	(GT)n	Simple_repeat
Sniffles2.INS.2596M3	INS	chr4	150381755	31	LRBA,DCLK2	0.28	.		.	FALSE	FALSE	TRUE		Non-repeat
Sniffles2.DEL.259DM3	DEL	chr4	150420421	-154	LRBA,DCLK2	0.52178	DEL_chr4_45cbdd25	0.234493	0.238302	FALSE	FALSE	TRUE	(TA)n	Simple_repeat
Sniffles2.INS.259AM3	INS	chr4	150420593	33	LRBA,DCLK2	0.25592	.		.	FALSE	FALSE	TRUE		Non-repeat
Sniffles2.DEL.259EM3	DEL	chr4	150470843	-36	LRBA,DCLK2	0.00364	DEL_chr4_1b964e08	0.00048	8e-06	FALSE	FALSE	TRUE	(CA)n	Simple_repeat
Sniffles2.INS.259BM3	INS	chr4	150470856	33	LRBA,DCLK2	0.00182	.		.	FALSE	FALSE	TRUE	(AT)n	Simple_repeat
Sniffles2.INS.259CM3	INS	chr4	150489204	44	LRBA,DCLK2	0.01095	INS_chr4_8e1cfdc3	0.628571	4e-05	FALSE	TRUE	FALSE	(TA)n	Simple_repeat
Sniffles2.DEL.259FM3	DEL	chr4	150489370	-46	LRBA,DCLK2	0.0064	DEL_chr4_10999a9b	0.38843	8e-06	FALSE	TRUE	FALSE	(AT)n	Simple_repeat
Sniffles2.INS.25A0M3	INS	chr4	150554153	34	LRBA,DCLK2	0.00092	.		.	FALSE	FALSE	TRUE	(GA)n	Simple_repeat
Sniffles2.INS.25A1M3	INS	chr4	150559850	42	LRBA,DCLK2	0.01275	.		.	FALSE	FALSE	TRUE	(ATATATA)n	Simple_repeat
Sniffles2.DEL.25A2M3	DEL	chr4	150559886	-36	LRBA,DCLK2	0.15574	DEL_chr4_6bcf6a9d	0.000501	1.6e-05	FALSE	FALSE	TRUE	(AT)n	Simple_repeat
Sniffles2.DEL.25A8M3	DEL	chr4	150601801	-37	LRBA,DCLK2	0.03455	DEL_chr4_bd0adee8	0.064407	5e-05	FALSE	FALSE	TRUE	AluY	SINE/Alu
Sniffles2.DEL.25A9M3	DEL	chr4	150639758	-54	LRBA	0.54083	DEL_chr4_ba9052e8	0.544554	0.00027	TRUE	TRUE	FALSE	(AT)n	Simple_repeat
Sniffles2.DEL.25AAM3	DEL	chr4	150647412	-35	LRBA	0.00456	DEL_chr4_0511faca	0.002052	2.4e-05	FALSE	FALSE	TRUE		Non-repeat
Sniffles2.INS.25A3M3	INS	chr4	150648159	32	LRBA	0.00729	.		.	FALSE	FALSE	TRUE	(T)n	Simple_repeat
Sniffles2.DEL.25ABM3	DEL	chr4	150658594	-64	LRBA	0.07195	DEL_chr4_5aefc776	0.460993	4.5e-05	FALSE	TRUE	FALSE	(CTCTCC)n	Simple_repeat
Sniffles2.INS.25A4M3	INS	chr4	150658649	49	LRBA	0.20712	.		.	FALSE	FALSE	TRUE	(CCCTCT)n	Simple_repeat
Sniffles2.DEL.25ACM3	DEL	chr4	150660141	-74	LRBA	0.01089	DEL_chr4_eec94107	0.011826	9.6e-05	FALSE	FALSE	TRUE	SVA_F	SVA
Sniffles2.INS.25A5M3	INS	chr4	150660243	96	LRBA	0.8902	.		.	FALSE	FALSE	TRUE	SVA_F	SVA
Sniffles2.DEL.25ADM3	DEL	chr4	150661261	-40	LRBA	0.00091	DEL_chr4_fc6385e1	0.057024	0.000722	FALSE	FALSE	TRUE	AluJb	SINE/Alu
Sniffles2.DEL.25AEM3	DEL	chr4	150685402	-32	RPS3A,LRBA	0.03011	DEL_chr4_b7605ffd	0.092179	6.3e-05	FALSE	FALSE	TRUE		Non-repeat
Sniffles2.INS.25A6M3	INS	chr4	150685421	33	RPS3A,LRBA	0.00091	.		.	FALSE	FALSE	TRUE	(AT)n	Simple_repeat
Sniffles2.INS.25A7M3	INS	chr4	150694463	31	RPS3A,LRBA	0.00272	.		.	FALSE	FALSE	TRUE	(A)n	Simple_repeat
Sniffles2.INS.25AFM3	INS	chr4	150746102	34	RPS3A,LRBA	0.00272	.		.	FALSE	FALSE	TRUE	(A)n	Simple_repeat
Sniffles2.INS.25B0M3	INS	chr4	150754520	32	RPS3A,LRBA	0.00363	.		.	FALSE	FALSE	TRUE	(A)n	Simple_repeat
Sniffles2.DEL.25B2M3	DEL	chr4	150767872	-37	RPS3A,LRBA	0.00091	DEL_chr4_ac3e7980	0.07835	0.00326	FALSE	FALSE	TRUE	AluSx	SINE/Alu
Sniffles2.DEL.25B3M3	DEL	chr4	150770785	-37	RPS3A,LRBA	0.00091	DEL_chr4_1c7859ff	9.4e-05	8e-06	FALSE	FALSE	TRUE	ERVL-B4-int	LTR
Sniffles2.DEL.25B4M3	DEL	chr4	150775464	-37	RPS3A,LRBA	0.00545	DEL_chr4_6bb5a983	0.058104	0.001739	FALSE	FALSE	TRUE	(AC)n	Simple_repeat
Sniffles2.INS.25B1M3	INS	chr4	150780634	36	RPS3A,LRBA	0.88385	.		.	FALSE	FALSE	TRUE	(TA)n	Simple_repeat
Sniffles2.DEL.25B6M3	DEL	chr4	150805367	-53	RPS3A,LRBA	0.00273	DEL_chr4_7c05bbd6	0.323353	0.000244	FALSE	TRUE	FALSE	(AAGGA)n	Simple_repeat
Sniffles2.INS.25B5M3	INS	chr4	150805426	36	RPS3A,LRBA	0.00638	.		.	FALSE	FALSE	TRUE	(AAGGA)n	Simple_repeat
Sniffles2.DEL.25B7M3	DEL	chr4	150809905	-31	RPS3A,LRBA	0.01825	DEL_chr4_0a03b790	0.077295	0.000217	FALSE	FALSE	TRUE	(ATACG)n	Simple_repeat
Sniffles2.INS.25B8M3	INS	chr4	150953969	79	RPS3A,LRBA	0.98911	INS_chr4_46c9a801	0.9875	0.48931	TRUE	TRUE	FALSE	SVA_A	SVA
Sniffles2.DEL.25B9M3	DEL	chr4	150954646	-10055	RPS3A,LRBA	0.00365	DEL_chr4_85e41869	0.762763	0.058108	FALSE	TRUE	FALSE	SVA_B	SVA
Sniffles2.DEL.25BAM3	DEL	chr4	150963197	-47	RPS3A,LRBA	0.00091	DEL_chr4_85e41869	0.004872	0.058108	FALSE	FALSE	TRUE	SVA_B	SVA
Sniffles2.DEL.25BBM3	DEL	chr4	150970548	-34	RPS3A,LRBA	0.00544	DEL_chr4_4c5569ff	0.444974	5.6e-05	FALSE	TRUE	FALSE	(AC)n	Simple_repeat
Sniffles2.INS.25BCM3	INS	chr4	150999857	51	RPS3A,LRBA	0.00182	.		.	FALSE	FALSE	TRUE	(AACA)n	Simple_repeat
Sniffles2.DEL.25BFM3	DEL	chr4	151005563	-40	RPS3A,LRBA	0.0726	DEL_chr4_df42cf8c	0.050819	3.4e-05	FALSE	FALSE	TRUE	AluY	SINE/Alu
Sniffles2.INS.25BDM3	INS	chr4	151008989	36	RPS3A,LRBA	0.00182	.		.	FALSE	FALSE	TRUE		Non-repeat
Sniffles2.INS.25BEM3	INS	chr4	151011193	1062	RPS3A,LRBA	0.00091	.		.	FALSE	FALSE	TRUE		Non-repeat
Sniffles2.DEL.25C0M3	DEL	chr4	151017582	-44	RPS3A,LRBA	0.00091	DEL_chr4_0d81457d	0.000796	8e-06	FALSE	FALSE	TRUE		Non-repeat
Sniffles2.DEL.25C1M3	DEL	chr4	151029134	-43	RPS3A,LRBA	0.00091	DEL_chr4_a28049b3	0.00063	8e-06	FALSE	FALSE	TRUE		Non-repeat
Sniffles2.DEL.25C2M3	DEL	chr4	151049380	-44	RPS3A,LRBA	0.84664	DEL_chr4_69d83ab5	0.327027	7.2e-05	FALSE	TRUE	FALSE		Non-repeat
Sniffles2.DEL.25C4M3	DEL	chr4	151138687	-36	SH3D19,RPS3A	0.00091	DEL_chr4_0fbe20b5	0.001663	8e-06	FALSE	FALSE	TRUE	(AC)n	Simple_repeat
Sniffles2.DEL.25C5M3	DEL	chr4	151154382	-51	SH3D19,RPS3A	0.00731	DEL_chr4_8e048e8b	0.271844	0.008094	FALSE	FALSE	TRUE	FLAM_C	SINE/Alu
Sniffles2.DEL.25C6M3	DEL	chr4	151168174	-35	SH3D19,RPS3A	0.00274	DEL_chr4_d8b27b5a	0.018283	0.001951	FALSE	FALSE	TRUE		Non-repeat
Sniffles2.INS.25C3M3	INS	chr4	151168400	33	SH3D19,RPS3A	0.00182	.		.	FALSE	FALSE	TRUE	(T)n	Simple_repeat
Sniffles2.DEL.25C7M3	DEL	chr4	151185032	-34	SH3D19,RPS3A	0.00182	DEL_chr4_0c1769c8	8e-05	8e-06	FALSE	FALSE	TRUE	(T)n	Simple_repeat
Sniffles2.INS.25C9M3	INS	chr4	151198446	55	PRSS48	0.00091	.		.	FALSE	FALSE	TRUE	(T)n	Simple_repeat
Sniffles2.DEL.25CEM3	DEL	chr4	151214416	-41	PRSS48	0.86298	DEL_chr4_b4b7cb76	0.07409	0.000238	FALSE	FALSE	TRUE	SVA_F	SVA
Sniffles2.INS.25CAM3	INS	chr4	151214763	123	PRSS48	0.80127	.		.	FALSE	FALSE	TRUE		Non-repeat
Sniffles2.INS.25CBM3	INS	chr4	151236519	41	PRSS48	0.00817	.		.	FALSE	FALSE	TRUE	LTR12B	LTR
Sniffles2.DEL.25CFM3	DEL	chr4	151240194	-1788	PRSS48	0.00091	DEL_chr4_59745824	0.986026	0.007304	FALSE	TRUE	FALSE	L1MB8	LINE
Sniffles2.INS.25CCM3	INS	chr4	151241684	51	PRSS48	0.00273	.		.	FALSE	FALSE	TRUE		Non-repeat
Sniffles2.DEL.25D0M3	DEL	chr4	151255179	-44	PRSS48	0.00091	DEL_chr4_eeb8aa96	0.1	8e-06	FALSE	FALSE	TRUE	SVA_C	SVA
Sniffles2.INS.25CDM3	INS	chr4	151280073	56	PRSS48	0.43103	.		.	TRUE	FALSE	FALSE		Non-repeat
Sniffles2.DEL.25D6M3	DEL	chr4	151309110	-40	PRSS48,SH3D19	0.00091	DEL_chr4_0c1769c8	9.3e-05	8e-06	FALSE	FALSE	TRUE	AluY	SINE/Alu
Sniffles2.INS.25D1M3	INS	chr4	151321759	2625	PRSS48,SH3D19	0.00181	.		.	FALSE	FALSE	TRUE	SVA_F	SVA
Sniffles2.DEL.25D7M3	DEL	chr4	151331389	-1586	PRSS48,SH3D19	0.1275	DEL_chr4_f1faa601	0.998741	0.14514	TRUE	TRUE	FALSE	ERVL16A-int	LTR
Sniffles2.DEL.25D8M3	DEL	chr4	151350731	-31	PRSS48,SH3D19	0.00727	DEL_chr4_b1e4e221	0.012431	0.000661	FALSE	FALSE	TRUE	(A)n	Simple_repeat
Sniffles2.INS.25D2M3	INS	chr4	151358149	37	PRSS48,SH3D19	0.00091	.		.	FALSE	FALSE	TRUE		Non-repeat
Sniffles2.INS.25D3M3	INS	chr4	151362414	83	PRSS48,SH3D19	0.53085	INS_chr4_52afd3e6	0.976049	0.50413	TRUE	TRUE	FALSE	AluY	SINE/Alu
Sniffles2.INS.25D4M3	INS	chr4	151364945	32	PRSS48,SH3D19	0.00091	.		.	FALSE	FALSE	TRUE	(A)n	Simple_repeat
Sniffles2.DEL.25D9M3	DEL	chr4	151364999	-38	PRSS48,SH3D19	0.00182	DEL_chr4_8810d3fb	0.042999	0.004312	FALSE	FALSE	TRUE	(AC)n	Simple_repeat
Sniffles2.DEL.25DAM3	DEL	chr4	151390073	-76	PRSS48,SH3D19	0.47368	DEL_chr4_d0db10f3	0.037918	0.000299	TRUE	FALSE	FALSE	(TCCCTC)n	Simple_repeat
Sniffles2.INS.25D5M3	INS	chr4	151390107	43	PRSS48,SH3D19	0.21688	.		.	FALSE	FALSE	TRUE	(CCTCTC)n	Simple_repeat
Sniffles2.DEL.25DDM3	DEL	chr4	151419554	-847	PRSS48,SH3D19	0.49453	DEL_chr4_d0db8902	0.979953	0.52975	TRUE	TRUE	FALSE	L1HS	LINE
Sniffles2.DEL.25DCM3	DEL	chr4	151419569	-33	PRSS48,SH3D19	0.00821	DEL_chr4_d0db8902	0.038543	0.52975	FALSE	FALSE	TRUE	(T)n	Simple_repeat
Sniffles2.DEL.25DEM3	DEL	chr4	151421581	-715	PRSS48,SH3D19	0.0146	DEL_chr4_007904f5	0.954667	0.009908	FALSE	TRUE	FALSE		Non-repeat
Sniffles2.DEL.25DFM3	DEL	chr4	151428878	-48	PRSS48,SH3D19	0.00091	DEL_chr4_32c5f408	0.001201	8e-06	FALSE	FALSE	TRUE		Non-repeat
Sniffles2.INS.25DBM3	INS	chr4	151443686	32	PRSS48,SH3D19	0.00455	.		.	FALSE	FALSE	TRUE	(TG)n	Simple_repeat
Sniffles2.INS.25E0M3	INS	chr4	151518662	31	GATB,ENSG00000251455	0.00181	.		.	FALSE	FALSE	TRUE	(CT)n	Simple_repeat
Sniffles2.INS.25E1M3	INS	chr4	151526481	47	GATB,ENSG00000251455	0.38727	.		.	FALSE	FALSE	TRUE		Non-repeat
Sniffles2.DEL.25E3M3	DEL	chr4	151526612	-47	GATB,ENSG00000251455	0.00545	DEL_chr4_69871d86	0.287425	0.001564	FALSE	FALSE	TRUE	SVA_F	SVA
Sniffles2.INS.25E2M3	INS	chr4	151583956	39	GATB,ENSG00000251455	0.00182	INS_chr4_8ad4d723	0.139785	0.001207	FALSE	FALSE	TRUE	(T)n	Simple_repeat
Sniffles2.DEL.25E6M3	DEL	chr4	151668335	-32	GATB,ENSG00000251455	0.00272	DEL_chr4_2d80fbca	3e-06	0.000313	FALSE	FALSE	TRUE		Non-repeat
Sniffles2.INS.25E5M3	INS	chr4	151678755	40	ENSG00000251455	0.00364	.		.	FALSE	FALSE	TRUE	(C)n	Simple_repeat
Sniffles2.DEL.25EAM3	DEL	chr4	151697952	-36	ENSG00000251455	0.00091	DEL_chr4_2d80fbca	3e-06	0.000313	FALSE	FALSE	TRUE	(TA)n	Simple_repeat
Sniffles2.INS.25E8M3	INS	chr4	151697966	38	ENSG00000251455	0.05445	INS_chr4_44da0f3a	0.575758	0.008451	FALSE	TRUE	FALSE	(TA)n	Simple_repeat
Sniffles2.DEL.25EBM3	DEL	chr4	151731952	-45	ENSG00000251455,GATB	0.13091	DEL_chr4_16a74ff9	0.379681	8e-06	FALSE	TRUE	FALSE	SVA_F	SVA
Sniffles2.INS.25E9M3	INS	chr4	151769463	48	ENSG00000251455,GATB	0.00181	.		.	FALSE	FALSE	TRUE		Non-repeat
Sniffles2.DEL.25ECM3	DEL	chr4	151770115	-39	ENSG00000251455,GATB	0.00091	DEL_chr4_2d80fbca	4e-06	0.000313	FALSE	FALSE	TRUE		Non-repeat
Sniffles2.INS.25EEM3	INS	chr4	151804345	40	ENSG00000251455,GATB	0.00638	.		.	FALSE	FALSE	TRUE		Non-repeat
Sniffles2.INS.25EFM3	INS	chr4	151811665	6092	ENSG00000251455,GATB	0.1037	.		.	FALSE	FALSE	TRUE	L1HS	LINE
Sniffles2.DEL.25F0M3	DEL	chr4	151834837	-2103	LINC03074,GATB	0.00091	DEL_chr4_2d80fbca	0.000195	0.000313	FALSE	FALSE	TRUE		Non-repeat
Sniffles2.DEL.25F1M3	DEL	chr4	151857373	-468	LINC03074,GATB	0.06909	DEL_chr4_fbbb6b11	0.99574	0.085866	TRUE	TRUE	FALSE	LTR78	LTR
Sniffles2.DEL.25F2M3	DEL	chr4	151869013	-4557	LINC03074	0.05898	DEL_chr4_105cc38f	0.919104	0.064223	TRUE	TRUE	FALSE		Non-repeat
Sniffles2.DEL.25F9M3	DEL	chr4	151917838	-42	LINC03074	0.01188	DEL_chr4_940cb1ee	0.662594	0.011777	TRUE	TRUE	FALSE		Non-repeat
Sniffles2.DEL.25FAM3	DEL	chr4	151940699	-38	LINC03074	0.00274	DEL_chr4_5f1ce9b7	0.000442	8e-06	FALSE	FALSE	TRUE	(TG)n	Simple_repeat
Sniffles2.INS.25F8M3	INS	chr4	151944810	168	LINC03074	0.01097	INS_chr4_072614b1	0.513761	0.014529	FALSE	TRUE	FALSE	(AC)n	Simple_repeat
Sniffles2.DEL.25FBM3	DEL	chr4	151970296	-2233	LINC03074	0.00635	DEL_chr4_c6caa1e7	0.999105	0.00644	TRUE	TRUE	FALSE	L1MA1	LINE
Sniffles2.DEL.25FCM3	DEL	chr4	151979837	-39	LINC03074	0.00182	DEL_chr4_e6b3ccc9	0.00087	2.4e-05	FALSE	FALSE	TRUE		Non-repeat
Sniffles2.INS.25FDM3	INS	chr4	152000973	35	LINC03074	0.11953	.		.	FALSE	FALSE	TRUE	(TA)n	Simple_repeat
Sniffles2.INS.25FEM3	INS	chr4	152012282	39	LINC03074	0.00091	.		.	FALSE	FALSE	TRUE	(GT)n	Simple_repeat
Sniffles2.DEL.2601M3	DEL	chr4	152020270	-34	LINC03074	0.01369	DEL_chr4_5af1b9b1	0.003635	0.000133	FALSE	FALSE	TRUE	(GAAAG)n	Simple_repeat
Sniffles2.INS.25FFM3	INS	chr4	152046694	39	LINC02273	0.00273	.		.	FALSE	FALSE	TRUE		Non-repeat
Sniffles2.INS.2600M3	INS	chr4	152060448	41	LINC02273	0.01002	.		.	FALSE	FALSE	TRUE		Non-repeat
Sniffles2.DEL.2602M3	DEL	chr4	152060448	-41	LINC02273	0.00364	DEL_chr4_31acd296	0.006883	8e-06	FALSE	FALSE	TRUE		Non-repeat
Sniffles2.DEL.2603M3	DEL	chr4	152069160	-3635	LINC02273	0.01906	DEL_chr4_c516fe88	0.999175	0.02652	TRUE	TRUE	FALSE		Non-repeat
Sniffles2.INS.2604M3	INS	chr4	152097507	36	LINC02273	0.00091	.		.	FALSE	FALSE	TRUE	(A)n	Simple_repeat
Sniffles2.INS.2605M3	INS	chr4	152111665	42	LINC02273	0.0337	.		.	FALSE	FALSE	TRUE	(ATAT)n	Simple_repeat
Sniffles2.DEL.2607M3	DEL	chr4	152111715	-38	LINC02273	0.21402	DEL_chr4_e758afea	0.018804	1.6e-05	FALSE	FALSE	TRUE	(ATAT)n	Simple_repeat
Sniffles2.DEL.2608M3	DEL	chr4	152135271	-32	LINC02273	0.0082	DEL_chr4_f6fc24bc	0.000925	8e-06	FALSE	FALSE	TRUE	(AG)n	Simple_repeat
Sniffles2.DEL.2609M3	DEL	chr4	152174528	-595	LINC02273	0.05091	DEL_chr4_8c3af536	0.678643	0.041317	TRUE	TRUE	FALSE		Non-repeat
Sniffles2.INS.2606M3	INS	chr4	152194791	47	LINC02273	0.00091	.		.	FALSE	FALSE	TRUE		Non-repeat
Sniffles2.INS.260AM3	INS	chr4	152201777	31	LINC02273	0.11909	.		.	FALSE	FALSE	TRUE	(AGAAT)n	Simple_repeat
Sniffles2.DEL.260CM3	DEL	chr4	152211615	-39	FBXW7,LINC02273	0.00636	DEL_chr4_20007f2c	0.056899	0.000358	FALSE	FALSE	TRUE	(GAAA)n	Simple_repeat
Sniffles2.INS.260BM3	INS	chr4	152264129	33	FBXW7,FBXW7-AS1	0.09528	.		.	FALSE	FALSE	TRUE	(TC)n	Simple_repeat
Sniffles2.INS.260DM3	INS	chr4	152311997	303	FBXW7,FBXW7-AS1	0.01642	INS_chr4_85a6d0b2	0.901786	0.014125	FALSE	TRUE	FALSE	AluY	SINE/Alu
Sniffles2.DEL.260EM3	DEL	chr4	152324539	-43	FBXW7,FBXW7-AS1	0.0173	DEL_chr4_2d80fbca	4e-06	0.000313	TRUE	FALSE	FALSE		Non-repeat
Sniffles2.DEL.2612M3	DEL	chr4	152409115	-39	FBXW7-AS1	0.00091	DEL_chr4_e7052ae5	0.000343	8e-06	FALSE	FALSE	TRUE		Non-repeat
Sniffles2.INS.2611M3	INS	chr4	152409765	41	FBXW7-AS1	0.02	.		.	FALSE	FALSE	TRUE	(TATACA)n	Simple_repeat
Sniffles2.DEL.2613M3	DEL	chr4	152480395	-44	TMEM154,FBXW7	0.00092	DEL_chr4_e7052ae5	0.000385	8e-06	FALSE	FALSE	TRUE	Tigger1	DNA_transposon
Sniffles2.DEL.2618M3	DEL	chr4	152548056	-31	TMEM154,FBXW7	0.00726	DEL_chr4_a1a86f99	0.110727	4e-05	FALSE	FALSE	TRUE	(A)n	Simple_repeat
Sniffles2.INS.2615M3	INS	chr4	152554021	34	TMEM154,FBXW7	0.01633	.		.	FALSE	FALSE	TRUE	GA-rich	Low_complexity
Sniffles2.DEL.2619M3	DEL	chr4	152554029	-38	TMEM154,FBXW7	0.00091	DEL_chr4_cb2bf677	0.001721	8e-06	FALSE	FALSE	TRUE	GA-rich	Low_complexity
Sniffles2.DEL.261AM3	DEL	chr4	152572571	-43	TMEM154,FBXW7	0.00091	DEL_chr4_d8280230	0.006972	8e-06	FALSE	FALSE	TRUE		Non-repeat
Sniffles2.INS.2616M3	INS	chr4	152576595	31	TMEM154,FBXW7	0.08909	INS_chr4_88303859	0.516667	0.000453	FALSE	TRUE	FALSE	(AT)n	Simple_repeat
Sniffles2.INS.2617M3	INS	chr4	152592714	58	TMEM154,FBXW7	0.00091	.		.	FALSE	FALSE	TRUE		Non-repeat
Sniffles2.INS.261CM3	INS	chr4	152600210	1036	TMEM154,FBXW7	0.00091	.		.	FALSE	FALSE	TRUE		Non-repeat
Sniffles2.INS.261BM3	INS	chr4	152600909	32	TMEM154,FBXW7	0.00091	.		.	FALSE	FALSE	TRUE	(A)n	Simple_repeat
Sniffles2.DEL.261FM3	DEL	chr4	152602472	-35	TMEM154,FBXW7	0.00091	DEL_chr4_753dc838	0.000306	8e-06	FALSE	FALSE	TRUE		Non-repeat
Sniffles2.DEL.2620M3	DEL	chr4	152628568	-31	TMEM154	0.1275	DEL_chr4_753dc838	0.000272	8e-06	FALSE	FALSE	TRUE	(A)n	Simple_repeat
Sniffles2.INS.261DM3	INS	chr4	152633784	37	TMEM154	0.00091	.		.	FALSE	FALSE	TRUE	(A)n	Simple_repeat
Sniffles2.DEL.2621M3	DEL	chr4	152641904	-31	TMEM154	0.02285	DEL_chr4_0f997929	0.005013	8e-06	FALSE	FALSE	TRUE	(T)n	Simple_repeat
Sniffles2.DEL.2622M3	DEL	chr4	152661294	-35	TMEM154	0.01545	DEL_chr4_753dc838	0.000306	8e-06	FALSE	FALSE	TRUE	(TC)n	Simple_repeat
Sniffles2.INS.261EM3	INS	chr4	152675157	33	TMEM154	0.00091	.		.	FALSE	FALSE	TRUE	(A)n	Simple_repeat
Sniffles2.DEL.2625M3	DEL	chr4	152705540	-3510	ARFIP1,TMEM154	0.00092	DEL_chr4_10a484d3	0.209342	0.5	TRUE	FALSE	FALSE		Non-repeat
Sniffles2.DEL.2626M3	DEL	chr4	152728323	-54	ARFIP1,TMEM154	0.94011	DEL_chr4_33822847	0.095819	0.000946	TRUE	FALSE	FALSE		Non-repeat
Sniffles2.INS.2624M3	INS	chr4	152729416	37	ARFIP1,TMEM154	0.00181	.		.	FALSE	FALSE	TRUE	(TG)n	Simple_repeat
Sniffles2.DEL.2627M3	DEL	chr4	152746022	-37	ARFIP1,TMEM154	0.00091	DEL_chr4_5bae2378	0.006137	0.00118	FALSE	FALSE	TRUE	HERVH-int	LTR
Sniffles2.DEL.2628M3	DEL	chr4	152751705	-40	ARFIP1,TMEM154	0.00091	DEL_chr4_75174094	0.080868	0.5	FALSE	FALSE	TRUE	LTR2752	LTR
Sniffles2.DEL.2629M3	DEL	chr4	152782222	-32	ARFIP1,TMEM154	0.00183	DEL_chr4_3831ded3	0.057082	0.000309	FALSE	FALSE	TRUE	(GT)n	Simple_repeat
Sniffles2.INS.262AM3	INS	chr4	152804201	112	ARFIP1	0.74773	.		.	FALSE	FALSE	TRUE	(ATATATT)n	Simple_repeat
Sniffles2.DEL.262BM3	DEL	chr4	152804277	-40	ARFIP1	0.00817	DEL_chr4_668dcbbe	0.362832	0.000254	FALSE	TRUE	FALSE		Non-repeat
Sniffles2.DEL.262CM3	DEL	chr4	152808286	-31	ARFIP1	0.05455	DEL_chr4_2d80fbca	3e-06	0.000313	FALSE	FALSE	TRUE	(T)n	Simple_repeat
Sniffles2.DEL.262DM3	DEL	chr4	152846559	-36	ARFIP1	0.00182	DEL_chr4_88eb0c5f	0.010431	1.6e-05	FALSE	FALSE	TRUE		Non-repeat
Sniffles2.DEL.262EM3	DEL	chr4	152866528	-45	ARFIP1	0.14663	DEL_chr4_0aeb5475	0.178558	8e-06	FALSE	FALSE	TRUE		Non-repeat
Sniffles2.DEL.262FM3	DEL	chr4	152889755	-35	ARFIP1	0.54809	DEL_chr4_3dbc7a93	0.054299	0.5	FALSE	FALSE	TRUE	(TA)n	Simple_repeat
Sniffles2.INS.2630M3	INS	chr4	152905546	35	ARFIP1	0.00091	.		.	FALSE	FALSE	TRUE	(T)n	Simple_repeat
Sniffles2.DEL.2634M3	DEL	chr4	152908893	-39	ARFIP1	0.00272	DEL_chr4_f5c6b0fb	0.0542	4.8e-05	FALSE	FALSE	TRUE	(GT)n	Simple_repeat
Sniffles2.DEL.2635M3	DEL	chr4	152931456	-35	ARFIP1	0.00364	DEL_chr4_547936e3	0.054628	0.000931	FALSE	FALSE	TRUE	(CA)n	Simple_repeat
Sniffles2.INS.2631M3	INS	chr4	152938845	38	ARFIP1	0.00545	.		.	FALSE	FALSE	TRUE		Non-repeat
Sniffles2.INS.2633M3	INS	chr4	152949122	1167	ARFIP1	0.00091	INS_chr4_2b15d49b	0.020577	0.000137	FALSE	FALSE	TRUE	(GAA)n	Simple_repeat
Sniffles2.INS.2632M3	INS	chr4	152949167	34	ARFIP1	0.00091	.		.	FALSE	FALSE	TRUE	(GAT)n	Simple_repeat
Sniffles2.DEL.2636M3	DEL	chr4	152951542	-40	ARFIP1	0.00091	DEL_chr4_2d80fbca	4e-06	0.000313	FALSE	FALSE	TRUE		Non-repeat
Sniffles2.DEL.2637M3	DEL	chr4	152963762	-31	ARFIP1	0.01182	DEL_chr4_561c387c	0.008026	3.2e-05	FALSE	FALSE	TRUE	(T)n	Simple_repeat
Sniffles2.DUP.2639M3	DUP	chr4	152968759	19226	ARFIP1	0.00091	DUP_chr4_f876b09e	0.008166	6.3e-05	TRUE	FALSE	FALSE		Non-repeat
Sniffles2.DEL.2638M3	DEL	chr4	152986922	-32	ARFIP1	0.08727	DEL_chr4_80423e89	0.013211	1.6e-05	TRUE	FALSE	FALSE	(TCTT)n	Simple_repeat
Sniffles2.INS.263AM3	INS	chr4	153058248	32	ARFIP1	0.16182	INS_chr4_ef9aad8f	0.5	0.011926	FALSE	TRUE	FALSE	(CTTC)n	Simple_repeat
Sniffles2.INS.263BM3	INS	chr4	153076500	3816	MND1,ARFIP1	0.00183	.		.	FALSE	FALSE	TRUE	SVA_E	SVA
Sniffles2.INS.263CM3	INS	chr4	153086696	34	MND1,ARFIP1	0.00091	.		.	FALSE	FALSE	TRUE	(CTCTC)n	Simple_repeat
Sniffles2.INV.263EM3	INV	chr4	153088088	77	MND1,ARFIP1	0.00182	INV_chr4_798985d0	2.5e-05	8e-06	FALSE	FALSE	TRUE		Non-repeat
Sniffles2.DEL.263DM3	DEL	chr4	153097018	-34	MND1,ARFIP1	0.00273	DEL_chr4_2d80fbca	3e-06	0.000313	FALSE	FALSE	TRUE	(AC)n	Simple_repeat
Sniffles2.DEL.2648M3	DEL	chr4	153121351	-34	MND1,ARFIP1	0.04388	DEL_chr4_98c54396	0.012037	0.000159	FALSE	FALSE	TRUE	(A)n	Simple_repeat
Sniffles2.INS.2642M3	INS	chr4	153129675	2661	MND1,ARFIP1	0.00639	.		.	FALSE	FALSE	TRUE	(CAC)n	Simple_repeat
Sniffles2.INS.2640M3	INS	chr4	153129805	1730	MND1,ARFIP1	0.03916	INS_chr4_1d15e18a	0.018778	0.018315	FALSE	FALSE	TRUE	(CAC)n	Simple_repeat
Sniffles2.INS.2641M3	INS	chr4	153129814	108	MND1,ARFIP1	0.19056	INS_chr4_1d15e18a	0.196623	0.018315	TRUE	FALSE	FALSE	(CAC)n	Simple_repeat
Sniffles2.INS.2643M3	INS	chr4	153129820	968	MND1,ARFIP1	0.27586	INS_chr4_1d15e18a	0.015557	0.018315	TRUE	FALSE	FALSE	(CAC)n	Simple_repeat
Sniffles2.DEL.2649M3	DEL	chr4	153129988	-140	MND1,ARFIP1	0.35572	DEL_chr4_7cfec77e	0.482877	0.00033	TRUE	TRUE	FALSE	(ACCACC)n	Simple_repeat
Sniffles2.INS.2644M3	INS	chr4	153152413	49	MND1,ARFIP1	0.00091	.		.	FALSE	FALSE	TRUE	(TA)n	Simple_repeat
Sniffles2.INS.2645M3	INS	chr4	153163799	332	MND1,ARFIP1	0.12613	.		.	TRUE	FALSE	FALSE	AluY	SINE/Alu
Sniffles2.INS.2646M3	INS	chr4	153174116	92	MND1	0.54628	INS_chr4_bb974375	0.958333	0.567207	TRUE	TRUE	FALSE		Non-repeat
Sniffles2.INS.2647M3	INS	chr4	153177725	33	MND1	0.00636	.		.	FALSE	FALSE	TRUE	(TTCC)n	Simple_repeat
Sniffles2.INS.264AM3	INS	chr4	153222042	393	MND1	0.61434	.		.	FALSE	FALSE	TRUE	GA-rich	Low_complexity
Sniffles2.DEL.264EM3	DEL	chr4	153244293	-57	MND1	0.14247	DEL_chr4_d6501a64	0.187097	0.006015	TRUE	FALSE	FALSE	(TCT)n	Simple_repeat
Sniffles2.INS.264BM3	INS	chr4	153244320	47	MND1	0.25771	.		.	FALSE	FALSE	TRUE	(CCT)n	Simple_repeat
Sniffles2.INS.264CM3	INS	chr4	153247758	48	MND1	0.00091	.		.	FALSE	FALSE	TRUE		Non-repeat
Sniffles2.INS.264DM3	INS	chr4	153267098	326	MND1	0.10617	INS_chr4_3c5a4f7a	0.975545	0.083434	TRUE	TRUE	FALSE	AluY	SINE/Alu
Sniffles2.DEL.2652M3	DEL	chr4	153311320	-2544	MND1	0.00091	DEL_chr4_fe3091b9	0.998821	0.003275	TRUE	TRUE	FALSE		Non-repeat
Sniffles2.DEL.2653M3	DEL	chr4	153314176	-35	MND1	0.00091	DEL_chr4_d0cb4251	0.057508	0.004569	FALSE	FALSE	TRUE		Non-repeat
Sniffles2.INS.264FM3	INS	chr4	153314420	32	MND1	0.00091	.		.	FALSE	FALSE	TRUE	(A)n	Simple_repeat
Sniffles2.INS.2650M3	INS	chr4	153381682	163	MND1	0.17091	INS_chr4_a4ffd9ba	0.853403	8.7e-05	FALSE	TRUE	FALSE	(AT)n	Simple_repeat
Sniffles2.INS.2651M3	INS	chr4	153391728	32	MND1	0.00273	.		.	FALSE	FALSE	TRUE	(AC)n	Simple_repeat
Sniffles2.INS.2654M3	INS	chr4	153401551	33	MND1	0.00091	INS_chr4_eb12835f	0.097923	0.013712	FALSE	FALSE	TRUE	(A)n	Simple_repeat
Sniffles2.INS.2655M3	INS	chr4	153408915	32	TMEM131L,MND1	0.20546	.		.	FALSE	FALSE	TRUE	(TA)n	Simple_repeat
Sniffles2.INS.2656M3	INS	chr4	153423090	34	TMEM131L,MND1	0.00092	.		.	FALSE	FALSE	TRUE		Non-repeat
Sniffles2.INS.2657M3	INS	chr4	153460052	41	TMEM131L,MND1	0.00365	.		.	FALSE	FALSE	TRUE	(A)n	Simple_repeat
Sniffles2.DEL.2658M3	DEL	chr4	153460234	-39	TMEM131L,MND1	0.00091	DEL_chr4_2d80fbca	4e-06	0.000313	FALSE	FALSE	TRUE		Non-repeat
Sniffles2.DEL.2659M3	DEL	chr4	153475191	-8282	TMEM131L,MND1	0.00091	DEL_chr4_9f9423df	0.999638	2.4e-05	FALSE	TRUE	FALSE		Non-repeat
Sniffles2.INS.265AM3	INS	chr4	153566180	37	ENSG00000290441,TMEM131L	0.00091	.		.	FALSE	FALSE	TRUE	(T)n	Simple_repeat
Sniffles2.DEL.265EM3	DEL	chr4	153646844	-46	ENSG00000290441,TMEM131L	0.00091	DEL_chr4_e9b8bd96	0.086397	4.8e-05	FALSE	FALSE	TRUE		Non-repeat
Sniffles2.DEL.265FM3	DEL	chr4	153662894	-36	ENSG00000290441	0.00638	DEL_chr4_ed0fa0a9	0.080634	0.000502	TRUE	FALSE	FALSE	(GTG)n	Simple_repeat
Sniffles2.INS.265CM3	INS	chr4	153663019	43	ENSG00000290441	0.83212	.		.	FALSE	FALSE	TRUE		Non-repeat
Sniffles2.DEL.2660M3	DEL	chr4	153673342	-42	ENSG00000290441	0.01815	DEL_chr4_2b2a9282	0.443299	7.2e-05	FALSE	TRUE	FALSE		Non-repeat
Sniffles2.INS.265DM3	INS	chr4	153674465	1302	ENSG00000290441	0.00639	.		.	FALSE	FALSE	TRUE	L1HS	LINE
Sniffles2.DEL.2664M3	DEL	chr4	153702762	-34	ENSG00000290441	0.00364	DEL_chr4_2d80fbca	3e-06	0.000313	FALSE	FALSE	TRUE	(TG)n	Simple_repeat
Sniffles2.DEL.2665M3	DEL	chr4	153724974	-79	ENSG00000290441	0.22051	DEL_chr4_b1e95025	0.714286	8e-06	FALSE	TRUE	FALSE		Non-repeat
Sniffles2.INS.2661M3	INS	chr4	153725216	35	ENSG00000290441	0.00455	.		.	FALSE	FALSE	TRUE		Non-repeat
Sniffles2.INS.2662M3	INS	chr4	153758190	39	ENSG00000290441	0.00091	.		.	FALSE	FALSE	TRUE		Non-repeat
Sniffles2.INS.2663M3	INS	chr4	153772384	31	ENSG00000290441	0.0363	.		.	FALSE	FALSE	TRUE	(T)n	Simple_repeat
Sniffles2.DEL.2666M3	DEL	chr4	153788496	-38	ENSG00000290441	0.00273	DEL_chr4_bd69bec8	0.001459	8e-06	FALSE	FALSE	TRUE		Non-repeat
Sniffles2.DEL.2667M3	DEL	chr4	153789507	-36	ENSG00000290441	0.00817	DEL_chr4_bd69bec8	0.001384	8e-06	FALSE	FALSE	TRUE	(GT)n	Simple_repeat
Sniffles2.INS.2668M3	INS	chr4	153853481	31	ENSG00000290441	0.00273	.		.	FALSE	FALSE	TRUE	(TATATC)n	Simple_repeat
Sniffles2.INS.266AM3	INS	chr4	153979897	321	DCHS2,ENSG00000290441	0.26225	INS_chr4_57f9d598	0.996894	0.163555	FALSE	TRUE	FALSE	AluY	SINE/Alu
Sniffles2.DEL.266DM3	DEL	chr4	153990729	-48	DCHS2,ENSG00000290441	0.10364	DEL_chr4_65b5e39f	0.154432	3e-05	TRUE	FALSE	FALSE	(TCCT)n	Simple_repeat
Sniffles2.INS.266BM3	INS	chr4	153990797	33	DCHS2,ENSG00000290441	0.01091	.		.	FALSE	FALSE	TRUE	(TTCC)n	Simple_repeat
Sniffles2.INS.266CM3	INS	chr4	153993480	37	DCHS2,ENSG00000290441	0.00091	.		.	FALSE	FALSE	TRUE	(T)n	Simple_repeat
Sniffles2.DEL.2671M3	DEL	chr4	154001953	-42	DCHS2,ENSG00000290441	0.48273	DEL_chr4_9020f000	0.551282	0.0276	TRUE	TRUE	FALSE	(AT)n	Simple_repeat
Sniffles2.INS.266EM3	INS	chr4	154001997	40	DCHS2,ENSG00000290441	0.05091	.		.	FALSE	FALSE	TRUE	(TA)n	Simple_repeat
Sniffles2.DEL.2672M3	DEL	chr4	154013099	-38	DCHS2,ENSG00000290441	0.01275	DEL_chr4_7266c887	0.000435	1e-05	FALSE	FALSE	TRUE	(AC)n	Simple_repeat
Sniffles2.INS.266FM3	INS	chr4	154027936	31	DCHS2,ENSG00000290441	0.04364	.		.	FALSE	FALSE	TRUE	(C)n	Simple_repeat
Sniffles2.DEL.2673M3	DEL	chr4	154028666	-31	DCHS2,ENSG00000290441	0.01364	DEL_chr4_0431e09c	0.000192	8e-06	FALSE	FALSE	TRUE	(A)n	Simple_repeat
Sniffles2.INS.2670M3	INS	chr4	154060504	40	DCHS2,ENSG00000290441	0.00091	.		.	FALSE	FALSE	TRUE		Non-repeat
Sniffles2.DEL.2674M3	DEL	chr4	154096255	-39	DCHS2	0.00091	DEL_chr4_55952b0a	0.008313	8e-06	FALSE	FALSE	TRUE		Non-repeat
Sniffles2.INS.2675M3	INS	chr4	154123338	42	DCHS2	0.32668	.		.	TRUE	FALSE	FALSE	(GAA)n	Simple_repeat
Sniffles2.INS.2676M3	INS	chr4	154148076	236	DCHS2	0.01906	.		.	FALSE	FALSE	TRUE		Non-repeat
Sniffles2.INS.2677M3	INS	chr4	154157044	7091	DCHS2	1	.		.	FALSE	FALSE	TRUE	L1P2	LINE
Sniffles2.INS.2679M3	INS	chr4	154157044	14196	DCHS2	0.00226	.		.	FALSE	FALSE	TRUE	L1P2	LINE
Sniffles2.INS.2678M3	INS	chr4	154157049	4535	DCHS2	0.00545	.		.	FALSE	FALSE	TRUE	L1P2	LINE
Sniffles2.DEL.267CM3	DEL	chr4	154169508	-51	DCHS2	0.00091	DEL_chr4_5f2676b9	0.088136	0.5	FALSE	FALSE	TRUE	(CCCTC)n	Simple_repeat
Sniffles2.INS.267AM3	INS	chr4	154169610	35	DCHS2	0.00454	.		.	FALSE	FALSE	TRUE	(CCCCCT)n	Simple_repeat
Sniffles2.INS.267BM3	INS	chr4	154189486	58	DCHS2	0.87387	.		.	TRUE	FALSE	FALSE		Non-repeat
Sniffles2.DEL.267EM3	DEL	chr4	154203459	-32	DCHS2	0.04628	DEL_chr4_5abeb5cd	0.005027	1.6e-05	FALSE	FALSE	TRUE	(A)n	Simple_repeat
Sniffles2.INS.267DM3	INS	chr4	154213474	73	DCHS2	0.03364	.		.	TRUE	FALSE	FALSE	MSTC	LTR
Sniffles2.DEL.267FM3	DEL	chr4	154224127	-39	DCHS2	0.00091	DEL_chr4_dacdacfc	0.004999	4e-05	FALSE	FALSE	TRUE		Non-repeat
Sniffles2.INS.2680M3	INS	chr4	154333904	69	DCHS2	0.00091	.		.	FALSE	FALSE	TRUE	(A)n	Simple_repeat
Sniffles2.DEL.2682M3	DEL	chr4	154346513	-2791	DCHS2	0.00091	DEL_chr4_d23df6e1	0.99606	0.007257	FALSE	TRUE	FALSE		Non-repeat
Sniffles2.INS.2681M3	INS	chr4	154378519	34	DCHS2	0.28584	.		.	FALSE	FALSE	TRUE	(AGGA)n	Simple_repeat
Sniffles2.DEL.2684M3	DEL	chr4	154417187	-33	PLRG1,DCHS2	0.02004	DEL_chr4_f23c70e1	0.0544	8e-06	FALSE	FALSE	TRUE		Non-repeat
Sniffles2.INS.2683M3	INS	chr4	154417205	32	PLRG1,DCHS2	0.00546	.		.	FALSE	FALSE	TRUE	(GA)n	Simple_repeat
Sniffles2.DEL.2685M3	DEL	chr4	154459743	-32	PLRG1,DCHS2	0.00272	DEL_chr4_ba24615e	0.005735	0.000165	FALSE	FALSE	TRUE	(CT)n	Simple_repeat
Sniffles2.INS.2687M3	INS	chr4	154558500	36	FGB,PLRG1	0.00183	.		.	FALSE	FALSE	TRUE	(AG)n	Simple_repeat
Sniffles2.INS.2686M3	INS	chr4	154559749	33	FGB,PLRG1	0.17153	.		.	FALSE	FALSE	TRUE		Non-repeat
Sniffles2.DUP.2689M3	DUP	chr4	154586529	16771	FGG,FGB	0.00182	DUP_chr4_413ee713	0.999881	0.000341	FALSE	TRUE	FALSE		Non-repeat
Sniffles2.DEL.2688M3	DEL	chr4	154587758	-39	FGG,FGB	0.00182	DEL_chr4_c54a1de8	0.004046	7.9e-05	FALSE	FALSE	TRUE	(GAAA)n	Simple_repeat
Sniffles2.DEL.268EM3	DEL	chr4	154600324	-38	FGG	0.00091	DEL_chr4_2d80fbca	4e-06	0.000313	FALSE	FALSE	TRUE	(CA)n	Simple_repeat
Sniffles2.DEL.268FM3	DEL	chr4	154634588	-55	LRAT,FGG	0.56727	DEL_chr4_3e58466e	0.844481	5.5e-05	TRUE	TRUE	FALSE	(AT)n	Simple_repeat
Sniffles2.INS.268AM3	INS	chr4	154635033	51	LRAT,FGG	0.00454	.		.	FALSE	FALSE	TRUE		Non-repeat
Sniffles2.INS.268BM3	INS	chr4	154646325	65	LRAT,FGG	0.49	.		.	TRUE	FALSE	FALSE		Non-repeat
Sniffles2.INS.268CM3	INS	chr4	154674382	49	LRAT,FGG	0.00091	.		.	FALSE	FALSE	TRUE		Non-repeat
Sniffles2.INS.268DM3	INS	chr4	154695221	35	LRAT	0.00182	.		.	TRUE	FALSE	FALSE	(A)n	Simple_repeat
Sniffles2.INS.2690M3	INS	chr4	154708863	1740	LRAT	0.00545	INS_chr4_b0c9bb3b	0.77474	0.005871	FALSE	TRUE	FALSE	L1HS	LINE
Sniffles2.INS.2691M3	INS	chr4	154718234	106	LRAT	0.01	.		.	TRUE	FALSE	FALSE		Non-repeat
Sniffles2.INS.2692M3	INS	chr4	154765402	62	LRAT	0.00636	.		.	FALSE	FALSE	TRUE	(TA)n	Simple_repeat
Sniffles2.INS.2693M3	INS	chr4	154782041	37	LRAT	0.00091	.		.	FALSE	FALSE	TRUE	(TC)n	Simple_repeat
Sniffles2.INS.2694M3	INS	chr4	154850280	60	LRAT	0.60747	.		.	TRUE	FALSE	FALSE		Non-repeat
Sniffles2.DEL.2695M3	DEL	chr4	154881860	-79	LRAT	0.36091	DEL_chr4_cda56c93	0.975156	0.323478	TRUE	TRUE	FALSE		Non-repeat
Sniffles2.DEL.2696M3	DEL	chr4	154886956	-44	LRAT	0.00272	DEL_chr4_1adf6263	0.120643	0.018236	FALSE	FALSE	TRUE		Non-repeat
Sniffles2.INS.2697M3	INS	chr4	154908635	39	LRAT	0.00273	.		.	FALSE	FALSE	TRUE	(A)n	Simple_repeat
Sniffles2.INS.2698M3	INS	chr4	154954515	32	NPY2R,LRAT	0.00544	.		.	FALSE	FALSE	TRUE		Non-repeat
Sniffles2.DUP.269EM3	DUP	chr4	155017445	11680	NPY2R	0.00091	DUP_chr4_eeb7744d	0.999486	0.000151	TRUE	TRUE	FALSE		Non-repeat
Sniffles2.DEL.269BM3	DEL	chr4	155017928	-33	NPY2R	0.00182	DEL_chr4_0921600e	0.240642	5.6e-05	FALSE	FALSE	TRUE	(CA)n	Simple_repeat
Sniffles2.DEL.269CM3	DEL	chr4	155030332	-3224	NPY2R	0.00091	DEL_chr4_0df74a45	0.907885	8e-06	TRUE	TRUE	FALSE		Non-repeat
Sniffles2.INS.2699M3	INS	chr4	155057272	3222	NPY2R	0.00182	.		.	FALSE	FALSE	TRUE	L1HS	LINE
Sniffles2.DEL.269DM3	DEL	chr4	155059862	-2193	NPY2R	0.00091	DEL_chr4_0c56dddd	0.999088	1.6e-05	TRUE	TRUE	FALSE		Non-repeat
Sniffles2.INS.269AM3	INS	chr4	155086427	66	NPY2R	0.00635	.		.	TRUE	FALSE	FALSE		Non-repeat
Sniffles2.INS.269FM3	INS	chr4	155101948	57	NPY2R	0.00091	.		.	FALSE	FALSE	TRUE		Non-repeat
Sniffles2.INS.26A0M3	INS	chr4	155117770	46	NPY2R	0.00091	.		.	FALSE	FALSE	TRUE	GA-rich	Low_complexity
Sniffles2.INS.26A1M3	INS	chr4	155155402	34	NPY2R	0.00363	.		.	FALSE	FALSE	TRUE		Non-repeat
Sniffles2.INS.26A2M3	INS	chr4	155194773	85	NPY2R	0.00636	.		.	FALSE	FALSE	TRUE	(GCCGCCT)n	Simple_repeat
Sniffles2.INS.26A3M3	INS	chr4	155198609	36	NPY2R	0.33971	.		.	FALSE	FALSE	TRUE	(AT)n	Simple_repeat
Sniffles2.DEL.26A5M3	DEL	chr4	155217278	-2518	NPY2R	0.00182	DEL_chr4_47756ac5	0.99644	0.000872	TRUE	TRUE	FALSE		Non-repeat
Sniffles2.INS.26A4M3	INS	chr4	155231937	253	NPY2R	0.00091	.		.	FALSE	FALSE	TRUE		Non-repeat
Sniffles2.DEL.26A6M3	DEL	chr4	155256377	-40	NPY2R	0.00091	DEL_chr4_2d80fbca	4e-06	0.000313	FALSE	FALSE	TRUE		Non-repeat
Sniffles2.DEL.26ABM3	DEL	chr4	155301474	-40	MAP9	0.00181	DEL_chr4_707d7115	0.063272	0.013844	FALSE	FALSE	TRUE		Non-repeat
Sniffles2.DEL.26ACM3	DEL	chr4	155328123	-399	MAP9	0.07909	DEL_chr4_86eb4687	0.995025	0.108009	TRUE	TRUE	FALSE		Non-repeat
Sniffles2.INS.26A7M3	INS	chr4	155328997	51	MAP9	0.00091	.		.	FALSE	FALSE	TRUE		Non-repeat
Sniffles2.DEL.26ADM3	DEL	chr4	155332772	-41	MAP9	0.00091	DEL_chr4_1e81cca3	0.014019	8e-06	FALSE	FALSE	TRUE	AluY	SINE/Alu
Sniffles2.INS.26A8M3	INS	chr4	155349265	890	MAP9	0.99546	.		.	FALSE	FALSE	TRUE		Non-repeat
Sniffles2.DEL.26AEM3	DEL	chr4	155377992	-40	MAP9	0.00092	DEL_chr4_6d8770ab	0.454102	1.6e-05	FALSE	TRUE	FALSE	(AT)n	Simple_repeat
Sniffles2.INS.26A9M3	INS	chr4	155378008	91	MAP9	0.26	.		.	FALSE	FALSE	TRUE	(AT)n	Simple_repeat
Sniffles2.INS.26AAM3	INS	chr4	155380329	54	MAP9	0.00181	.		.	FALSE	FALSE	TRUE		Non-repeat
Sniffles2.DEL.26AFM3	DEL	chr4	155389276	-32	MAP9	0.051	DEL_chr4_4ca59e25	0.01133	4.8e-05	FALSE	FALSE	TRUE	(A)n	Simple_repeat
Sniffles2.DEL.26B1M3	DEL	chr4	155451649	-1304	MAP9	0.00091	DEL_chr4_5e73bdb1	0.095785	2.4e-05	FALSE	FALSE	TRUE		Non-repeat
Sniffles2.DEL.26B0M3	DEL	chr4	155451949	-37	MAP9	0.00091	DEL_chr4_e5f6d057	0.000772	8e-06	FALSE	FALSE	TRUE		Non-repeat
Sniffles2.DEL.26B2M3	DEL	chr4	155474594	-33	MAP9	0.02273	DEL_chr4_bc214dcc	0.008837	8e-06	FALSE	FALSE	TRUE	(A)n	Simple_repeat
Sniffles2.DEL.26B3M3	DEL	chr4	155489880	-62	MAP9	0.14247	DEL_chr4_fa04e52a	0.082207	0.024941	FALSE	FALSE	TRUE	L2	LINE
Sniffles2.DEL.26B8M3	DEL	chr4	155498418	-109	MAP9	0.17604	DEL_chr4_55401d21	0.172698	0.154479	TRUE	FALSE	FALSE	AluY	SINE/Alu
Sniffles2.INS.26B5M3	INS	chr4	155500187	32	MAP9	0.00182	.		.	FALSE	FALSE	TRUE	(T)n	Simple_repeat
Sniffles2.DEL.26B9M3	DEL	chr4	155536777	-25138	GUCY1A1,MAP9	0.00545	DEL_chr4_c3641e8b	0.999324	0.000428	TRUE	TRUE	FALSE		Non-repeat
Sniffles2.DEL.26BAM3	DEL	chr4	155538158	-433	GUCY1A1,MAP9	0.28221	DEL_chr4_5797290f	0.612994	0.129148	FALSE	TRUE	FALSE		Non-repeat
Sniffles2.DEL.26BBM3	DEL	chr4	155538344	-55	GUCY1A1,MAP9	0.33485	DEL_chr4_5797290f	0.079096	0.129148	FALSE	FALSE	TRUE	(TATATACTA)n	Simple_repeat
Sniffles2.INS.26B6M3	INS	chr4	155538552	55	GUCY1A1,MAP9	0.06261	.		.	FALSE	FALSE	TRUE	(TA)n	Simple_repeat
Sniffles2.DEL.26BCM3	DEL	chr4	155544061	-5350	GUCY1A1,MAP9	0.00091	DEL_chr4_2b460e34	0.993868	0.000238	TRUE	TRUE	FALSE		Non-repeat
Sniffles2.DEL.26BDM3	DEL	chr4	155554422	-93	GUCY1A1,MAP9	0.55717	DEL_chr4_7594e927	0.361272	0.003867	FALSE	TRUE	FALSE	L1PB	LINE
Sniffles2.DEL.26BEM3	DEL	chr4	155565321	-46	GUCY1A1	0.00363	DEL_chr4_7f29cd34	0.000836	3.2e-05	TRUE	FALSE	FALSE	MIR3	SINE/Alu
Sniffles2.DEL.26BFM3	DEL	chr4	155569938	-31	GUCY1A1	0.01364	DEL_chr4_7f29cd34	0.000569	3.2e-05	FALSE	FALSE	TRUE	(GGGAA)n	Simple_repeat
Sniffles2.INS.26B7M3	INS	chr4	155572398	103	GUCY1A1	0.99546	INS_chr4_f689352f	0.990385	0.998427	TRUE	TRUE	FALSE		Non-repeat
Sniffles2.DEL.26C3M3	DEL	chr4	155621241	-31	GUCY1A1	0.00544	DEL_chr4_d418bc7b	0.008161	2.4e-05	FALSE	FALSE	TRUE	(AT)n	Simple_repeat
Sniffles2.INS.26C0M3	INS	chr4	155625026	38	GUCY1A1	0.00091	.		.	FALSE	FALSE	TRUE	(AG)n	Simple_repeat
Sniffles2.INS.26C1M3	INS	chr4	155642016	43	GUCY1A1	0.1833	.		.	FALSE	FALSE	TRUE	(AAGA)n	Simple_repeat
Sniffles2.DEL.26C4M3	DEL	chr4	155673050	-4102	GUCY1A1	0.00182	DEL_chr4_85f1a73c	0.999269	0.019542	TRUE	TRUE	FALSE		Non-repeat
Sniffles2.INS.26C2M3	INS	chr4	155677619	41	GUCY1A1	0.00091	.		.	FALSE	FALSE	TRUE		Non-repeat
Sniffles2.INS.26C5M3	INS	chr4	155703479	36	GUCY1A1	0.00182	.		.	FALSE	FALSE	TRUE		Non-repeat
Sniffles2.DEL.26C6M3	DEL	chr4	155752656	-5035	GUCY1B1,GUCY1A1	0.00091	DEL_chr4_4f706ecf	0.999603	0.008218	FALSE	TRUE	FALSE		Non-repeat
Sniffles2.DEL.26C7M3	DEL	chr4	155759423	-4157	GUCY1B1,GUCY1A1	0.00091	DEL_chr4_bcca30cf	0.009188	8e-06	TRUE	FALSE	FALSE		Non-repeat
Sniffles2.DEL.26CBM3	DEL	chr4	155813736	-49	TDO2,GUCY1B1	0.13297	DEL_chr4_bcca30cf	0.00011	8e-06	FALSE	FALSE	TRUE		Non-repeat
Sniffles2.INS.26C8M3	INS	chr4	155813780	50	TDO2,GUCY1B1	0.19273	.		.	FALSE	FALSE	TRUE		Non-repeat
Sniffles2.DEL.26CCM3	DEL	chr4	155837140	-45	TDO2,GUCY1B1	0.9873	DEL_chr4_151864ec	0.05974	4.8e-05	FALSE	FALSE	TRUE		Non-repeat
Sniffles2.INS.26C9M3	INS	chr4	155874370	47	TDO2	0.00091	.		.	FALSE	FALSE	TRUE		Non-repeat
Sniffles2.INS.26CAM3	INS	chr4	155888565	31	TDO2	0.00909	.		.	FALSE	FALSE	TRUE	(TATTT)n	Simple_repeat
Sniffles2.INS.26CFM3	INS	chr4	155909916	34	TDO2	0.0082	.		.	FALSE	FALSE	TRUE	(C)n	Simple_repeat
Sniffles2.INS.26D0M3	INS	chr4	155916449	42	TDO2	0.97731	.		.	FALSE	FALSE	TRUE		Non-repeat
Sniffles2.INS.26D2M3	INS	chr4	155957293	25008	TDO2	0.00182	.		.	FALSE	FALSE	TRUE		Non-repeat
Sniffles2.INS.26D1M3	INS	chr4	155957294	12597	TDO2	0.82772	.		.	FALSE	FALSE	TRUE		Non-repeat
Sniffles2.DEL.26D5M3	DEL	chr4	155957332	-32	TDO2	0.9691	DEL_chr4_cc01c691	0.001487	2.4e-05	FALSE	FALSE	TRUE	AluSx	SINE/Alu
Sniffles2.INS.26D4M3	INS	chr4	155957524	3477	TDO2	0.00546	.		.	FALSE	FALSE	TRUE		Non-repeat
Sniffles2.INS.26D3M3	INS	chr4	155957549	11719	TDO2	0.00594	.		.	FALSE	FALSE	TRUE		Non-repeat
Sniffles2.DEL.26DCM3	DEL	chr4	156002283	-33	TDO2	0.00091	DEL_chr4_bcca30cf	7.5e-05	8e-06	FALSE	FALSE	TRUE	LTR12F	LTR
Sniffles2.DEL.26DDM3	DEL	chr4	156009176	-48	TDO2	0.78675	DEL_chr4_4c641bd7	0.126615	0.000816	FALSE	FALSE	TRUE		Non-repeat
Sniffles2.DEL.26DEM3	DEL	chr4	156013949	-91	TDO2	0.57532	DEL_chr4_2f206ff4	0.591787	0.000128	TRUE	TRUE	FALSE	(AAG)n	Simple_repeat
Sniffles2.INS.26D8M3	INS	chr4	156014088	59	TDO2	0.14534	.		.	FALSE	FALSE	TRUE		Non-repeat
Sniffles2.INS.26D9M3	INS	chr4	156035594	54	TDO2	0.34846	.		.	FALSE	FALSE	TRUE		Non-repeat
Sniffles2.DEL.26DFM3	DEL	chr4	156038190	-14650	TDO2	0.02632	DEL_chr4_14f7efb9	0.999659	0.020929	TRUE	TRUE	FALSE		Non-repeat
Sniffles2.INS.26DAM3	INS	chr4	156061898	249	TDO2	0.01002	INS_chr4_263fa246	0.759146	0.007574	FALSE	TRUE	FALSE		Non-repeat
Sniffles2.DEL.26E0M3	DEL	chr4	156080881	-311	TDO2	0.97096	DEL_chr4_2c54cae9	0.533333	0.862973	TRUE	TRUE	FALSE	AluY	SINE/Alu
Sniffles2.INS.26DBM3	INS	chr4	156092966	104	TDO2	0.66878	INS_chr4_d5e7ecbd	0.971963	0.701642	TRUE	TRUE	FALSE		Non-repeat
Sniffles2.DEL.26E5M3	DEL	chr4	156100514	-31	TDO2	0.00454	DEL_chr4_2d80fbca	3e-06	0.000313	FALSE	FALSE	TRUE	(TG)n	Simple_repeat
Sniffles2.INS.26E1M3	INS	chr4	156102535	46	TDO2	0.32332	.		.	FALSE	FALSE	TRUE		Non-repeat
Sniffles2.DEL.26E6M3	DEL	chr4	156138622	-37	TDO2	0.00091	DEL_chr4_2d80fbca	4e-06	0.000313	FALSE	FALSE	TRUE		Non-repeat
Sniffles2.INS.26E3M3	INS	chr4	156152022	2024	TDO2	0.00818	INS_chr4_6e77d5a7	0.605751	0.107311	FALSE	TRUE	FALSE	SVA_F	SVA
Sniffles2.INS.26E2M3	INS	chr4	156152027	3385	TDO2	0.19196	INS_chr4_6e77d5a7	0.359266	0.107311	FALSE	TRUE	FALSE	SVA_F	SVA
Sniffles2.INS.26E4M3	INS	chr4	156162132	62	TDO2	0.32759	INS_chr4_b4bdfd18	0.911765	0.230561	TRUE	TRUE	FALSE	DNM1r	other-repeat
Sniffles2.DEL.26EAM3	DEL	chr4	156226628	-33	ENSG00000251511,TDO2	0.01913	DEL_chr4_2d80fbca	3e-06	0.000313	FALSE	FALSE	TRUE	(A)n	Simple_repeat
Sniffles2.DEL.26EBM3	DEL	chr4	156237554	-37	ENSG00000251511,TDO2	0.00272	DEL_chr4_2d80fbca	4e-06	0.000313	FALSE	FALSE	TRUE	(AC)n	Simple_repeat
Sniffles2.DEL.26ECM3	DEL	chr4	156257503	-37	ENSG00000251511	0.00091	DEL_chr4_24a55598	0.003094	8e-06	FALSE	FALSE	TRUE		Non-repeat
Sniffles2.DEL.26EFM3	DEL	chr4	156325142	-43	ENSG00000251511	0.02839	DEL_chr4_45bb3edd	0.566434	0.000286	TRUE	TRUE	FALSE	(AT)n	Simple_repeat
Sniffles2.INS.26EDM3	INS	chr4	156325143	614	ENSG00000251511	0.52636	INS_chr4_6f5a9e91	0.143594	0.288499	FALSE	FALSE	TRUE	(TA)n	Simple_repeat
Sniffles2.INS.26EEM3	INS	chr4	156325346	56	ENSG00000251511	0.10454	.		.	FALSE	FALSE	TRUE		Non-repeat
Sniffles2.DEL.26F0M3	DEL	chr4	156379520	-33	ENSG00000251511	0.01906	DEL_chr4_1c9e96f4	0.00048	8e-06	FALSE	FALSE	TRUE	(A)n	Simple_repeat
Sniffles2.DEL.26F1M3	DEL	chr4	156384127	-1451	ENSG00000251511	0.01996	DEL_chr4_21a09ead	0.870504	0.022447	TRUE	TRUE	FALSE		Non-repeat
Sniffles2.DEL.26F2M3	DEL	chr4	156385610	-68	ENSG00000251511	0.01996	DEL_chr4_21a09ead	0.041367	0.022447	FALSE	FALSE	TRUE		Non-repeat
Sniffles2.INS.26F3M3	INS	chr4	156438573	33	ENSG00000251511	0.00274	.		.	FALSE	FALSE	TRUE	(A)n	Simple_repeat
Sniffles2.INS.26F4M3	INS	chr4	156445741	40	ENSG00000251511	0.17877	INS_chr4_d4a95040	0.740741	0.000143	FALSE	TRUE	FALSE		Non-repeat
Sniffles2.DEL.26F6M3	DEL	chr4	156485760	-76	ENSG00000251511	0.05464	DEL_chr4_9999fe38	0.974195	0.054763	TRUE	TRUE	FALSE		Non-repeat
Sniffles2.INS.26F5M3	INS	chr4	156489474	40	ENSG00000251511	0.00091	.		.	FALSE	FALSE	TRUE		Non-repeat
Sniffles2.INS.26F7M3	INS	chr4	156526815	318	ENSG00000251511	0.13158	.		.	TRUE	FALSE	FALSE		Non-repeat
Sniffles2.DEL.26F9M3	DEL	chr4	156551749	-41	ENSG00000251511	0.00091	DEL_chr4_aab0837d	0.005016	1.6e-05	FALSE	FALSE	TRUE	L1PB	LINE
Sniffles2.INS.26F8M3	INS	chr4	156588024	39	ENSG00000251511	0.00091	.		.	FALSE	FALSE	TRUE	(GT)n	Simple_repeat
Sniffles2.DEL.26FDM3	DEL	chr4	156601196	-61	ENSG00000251511	0.0438	DEL_chr4_17ea4f35	0.1	1.6e-05	TRUE	FALSE	FALSE	HERVH-int	LTR
Sniffles2.INS.26FAM3	INS	chr4	156601304	46	ENSG00000251511	0.00091	.		.	FALSE	FALSE	TRUE		Non-repeat
Sniffles2.DEL.26FEM3	DEL	chr4	156622172	-38	ENSG00000251511	0.00091	DEL_chr4_c3722200	0.000122	8e-06	FALSE	FALSE	TRUE		Non-repeat
Sniffles2.DEL.26FFM3	DEL	chr4	156636661	-38	ENSG00000251511	0.00181	DEL_chr4_690df644	0.033809	0.007613	FALSE	FALSE	TRUE		Non-repeat
Sniffles2.DEL.2700M3	DEL	chr4	156641173	-868	ENSG00000251511	0.00091	DEL_chr4_43ad502f	0.996553	0.001396	TRUE	TRUE	FALSE		Non-repeat
Sniffles2.DEL.2701M3	DEL	chr4	156643314	-48	ENSG00000251511	0.01275	DEL_chr4_ea468f79	0.013053	1.6e-05	TRUE	FALSE	FALSE		Non-repeat
Sniffles2.INS.26FBM3	INS	chr4	156650823	328	ENSG00000251511	0.04736	INS_chr4_e42fa748	0.850621	0.031257	TRUE	TRUE	FALSE	AluY	SINE/Alu
Sniffles2.INS.26FCM3	INS	chr4	156660621	136	ENSG00000251511	0.9882	.		.	TRUE	FALSE	FALSE		Non-repeat
Sniffles2.INS.2702M3	INS	chr4	156728099	49	PDGFC,ENSG00000251511	0.00091	.		.	FALSE	FALSE	TRUE		Non-repeat
Sniffles2.DEL.2704M3	DEL	chr4	156759612	-185	PDGFC,ENSG00000251511	0.37454	DEL_chr4_54a40597	0.197662	0.004746	FALSE	FALSE	TRUE		Non-repeat
Sniffles2.INS.2703M3	INS	chr4	156760265	47	PDGFC,ENSG00000251511	0.00091	.		.	FALSE	FALSE	TRUE		Non-repeat
Sniffles2.INS.2706M3	INS	chr4	156824328	35	PDGFC	0.00545	.		.	FALSE	FALSE	TRUE	(TG)n	Simple_repeat
Sniffles2.DEL.2708M3	DEL	chr4	156825623	-31	PDGFC	0.03358	DEL_chr4_c3722200	0.0001	8e-06	FALSE	FALSE	TRUE	(AAG)n	Simple_repeat
Sniffles2.INS.2705M3	INS	chr4	156825649	33	PDGFC	0.00273	.		.	FALSE	FALSE	TRUE		Non-repeat
Sniffles2.INS.2707M3	INS	chr4	156847741	639	PDGFC	0.3412	.		.	FALSE	FALSE	TRUE		Non-repeat
Sniffles2.INS.2709M3	INS	chr4	156942308	41	GLRB,PDGFC	0.00091	.		.	FALSE	FALSE	TRUE	(AT)n	Simple_repeat
Sniffles2.DEL.270BM3	DEL	chr4	156944861	-32	GLRB,PDGFC	0.02368	DEL_chr4_89d28451	1.8e-05	9.5e-05	FALSE	FALSE	TRUE		Non-repeat
Sniffles2.DEL.270CM3	DEL	chr4	156960224	-2097	GLRB,PDGFC	0.00091	DEL_chr4_bd04d5d4	0.999524	7.1e-05	FALSE	TRUE	FALSE		Non-repeat
Sniffles2.INS.270AM3	INS	chr4	156985264	31	GLRB,PDGFC	0.02273	.		.	FALSE	FALSE	TRUE	(AT)n	Simple_repeat
Sniffles2.INS.270DM3	INS	chr4	157033444	31	GLRB,PDGFC	0.01996	.		.	FALSE	FALSE	TRUE	(AT)n	Simple_repeat
Sniffles2.DEL.270FM3	DEL	chr4	157053350	-40	GLRB,PDGFC	0.00182	DEL_chr4_89d28451	2.3e-05	9.5e-05	FALSE	FALSE	TRUE		Non-repeat
Sniffles2.DEL.2710M3	DEL	chr4	157056301	-92	GLRB,PDGFC	0.97278	DEL_chr4_38c63c9e	0.351717	0.000274	FALSE	TRUE	FALSE	L1MCa	LINE
Sniffles2.INS.270EM3	INS	chr4	157056364	40	GLRB,PDGFC	0.00455	.		.	FALSE	FALSE	TRUE	(T)n	Simple_repeat
Sniffles2.DUP.2711M3	DUP	chr4	157085812	7310	GLRB	0.00455	DUP_chr4_0f0bff2d	0.835864	0.003498	FALSE	TRUE	FALSE		Non-repeat
Sniffles2.DEL.2713M3	DEL	chr4	157116348	-39	GLRB	0.00091	DEL_chr4_8f2b6f6b	0.009537	0.00042	FALSE	FALSE	TRUE		Non-repeat
Sniffles2.DEL.2714M3	DEL	chr4	157154991	-39	GRIA2,GLRB	0.00182	DEL_chr4_89d28451	2.2e-05	9.5e-05	FALSE	FALSE	TRUE	L1MDa	LINE
Sniffles2.DEL.2715M3	DEL	chr4	157186094	-46	GRIA2,GLRB	0.01455	DEL_chr4_c710f8aa	0.122254	0.027345	FALSE	FALSE	TRUE	AluY	SINE/Alu
Sniffles2.INS.2716M3	INS	chr4	157248569	79	GRIA2,GLRB	0.97459	INS_chr4_e73360f4	0.689241	0.52371	TRUE	TRUE	FALSE	DNM1r	other-repeat
Sniffles2.DEL.2719M3	DEL	chr4	157256189	-38	GRIA2,GLRB	0.00182	DEL_chr4_7cac0171	0.3	0.005491	FALSE	FALSE	TRUE	(AT)n	Simple_repeat
Sniffles2.INS.2717M3	INS	chr4	157256202	46	GRIA2,GLRB	0.22546	.		.	FALSE	FALSE	TRUE	(AT)n	Simple_repeat
Sniffles2.DEL.271AM3	DEL	chr4	157258932	-12143	GRIA2,GLRB	0.00091	DEL_chr4_6e18921a	0.720841	4e-05	TRUE	TRUE	FALSE		Non-repeat
Sniffles2.INS.2718M3	INS	chr4	157277847	46	GRIA2,GLRB	0.06897	.		.	FALSE	FALSE	TRUE	(GC)n	Simple_repeat
Sniffles2.DEL.271BM3	DEL	chr4	157285439	-39	GRIA2	0.00091	DEL_chr4_cc967ee0	0.006666	0.000211	FALSE	FALSE	TRUE		Non-repeat
Sniffles2.DEL.271EM3	DEL	chr4	157355739	-31	GRIA2	0.23546	DEL_chr4_bd083b17	0.006645	0.000151	FALSE	FALSE	TRUE		Non-repeat
Sniffles2.INS.271CM3	INS	chr4	157356094	42	GRIA2	0.48548	.		.	FALSE	FALSE	TRUE	(TATA)n	Simple_repeat
Sniffles2.DEL.271FM3	DEL	chr4	157395158	-52	LINC02433,GRIA2	0.00363	DEL_chr4_6b0f5434	0.078635	0.5	FALSE	FALSE	TRUE	(GAAA)n	Simple_repeat
Sniffles2.INS.271DM3	INS	chr4	157395273	35	LINC02433,GRIA2	0.00907	.		.	FALSE	FALSE	TRUE	(TGT)n	Simple_repeat
Sniffles2.DEL.2720M3	DEL	chr4	157432229	-31	LINC02433,GRIA2	0.02273	DEL_chr4_f6419d62	0.035254	0.001442	FALSE	FALSE	TRUE	(GT)n	Simple_repeat
Sniffles2.DEL.2721M3	DEL	chr4	157437398	-38	LINC02433,GRIA2	0.18066	DEL_chr4_89d28451	2.2e-05	9.5e-05	FALSE	FALSE	TRUE		Non-repeat
Sniffles2.DEL.2722M3	DEL	chr4	157493600	-5343	LINC02433	0.00091	DEL_chr4_773e2623	0.207268	8e-06	TRUE	FALSE	FALSE	L1PA2	LINE
Sniffles2.INS.2723M3	INS	chr4	157509120	39	LINC02433	0.00181	.		.	FALSE	FALSE	TRUE	(TG)n	Simple_repeat
Sniffles2.INS.2724M3	INS	chr4	157521424	88	LINC02433	0.10254	.		.	FALSE	FALSE	TRUE	(AT)n	Simple_repeat
Sniffles2.DEL.2726M3	DEL	chr4	157538436	-48	LINC02433	0.00545	DEL_chr4_3dc383ab	0.000878	1.6e-05	FALSE	FALSE	TRUE		Non-repeat
Sniffles2.DEL.2727M3	DEL	chr4	157543912	-42	LINC02433	0.00182	DEL_chr4_f15239d7	0.380531	8e-06	FALSE	TRUE	FALSE	(AT)n	Simple_repeat
Sniffles2.DEL.2728M3	DEL	chr4	157546470	-37	LINC02433	0.00091	DEL_chr4_845f1ff2	0.115152	8e-05	FALSE	FALSE	TRUE	AluSx	SINE/Alu
Sniffles2.DEL.2729M3	DEL	chr4	157590483	-36	LINC02433	0.147	DEL_chr4_b8b935fa	0.073216	0.000229	FALSE	FALSE	TRUE	(TTCT)n	Simple_repeat
Sniffles2.INS.2725M3	INS	chr4	157590509	33	LINC02433	0.00727	.		.	FALSE	FALSE	TRUE	(T)n	Simple_repeat
Sniffles2.INS.272AM3	INS	chr4	157608905	32	LINC02433	0.14973	.		.	FALSE	FALSE	TRUE	(TG)n	Simple_repeat
Sniffles2.DEL.272FM3	DEL	chr4	157612113	-36	LINC02433	0.00911	DEL_chr4_04054494	0.552239	0.000167	FALSE	TRUE	FALSE	(TTCT)n	Simple_repeat
Sniffles2.DEL.2730M3	DEL	chr4	157616047	-32	LINC02433	0.02186	DEL_chr4_67c94496	0.002604	0.000225	FALSE	FALSE	TRUE	(T)n	Simple_repeat
Sniffles2.INS.272BM3	INS	chr4	157628932	36	LINC02433	0.00091	.		.	FALSE	FALSE	TRUE	(A)n	Simple_repeat
Sniffles2.INS.272DM3	INS	chr4	157636807	785	LINC02433	0.06375	.		.	FALSE	FALSE	TRUE	SVA_F	SVA
Sniffles2.DEL.2731M3	DEL	chr4	157636841	-48	LINC02433	0.14065	DEL_chr4_b2fc43fa	0.010426	0.013419	FALSE	FALSE	TRUE	SVA_F	SVA
Sniffles2.INS.272CM3	INS	chr4	157636866	125	LINC02433	0.48094	.		.	FALSE	FALSE	TRUE	SVA_A	SVA
Sniffles2.INS.272EM3	INS	chr4	157682331	230	LINC02433	0.00274	.		.	FALSE	FALSE	TRUE		Non-repeat
Sniffles2.INS.2732M3	INS	chr4	157697966	33	LINC02433	0.00364	.		.	FALSE	FALSE	TRUE		Non-repeat
Sniffles2.INS.2733M3	INS	chr4	157715851	55	LINC02433	0.00091	.		.	FALSE	FALSE	TRUE		Non-repeat
Sniffles2.INS.2734M3	INS	chr4	157736106	46	LINC02433	0.00182	.		.	FALSE	FALSE	TRUE	(TG)n	Simple_repeat
Sniffles2.DEL.2735M3	DEL	chr4	157744151	-31	LINC02433	0.00274	DEL_chr4_edfa9d53	0.000391	8e-06	FALSE	FALSE	TRUE	(A)n	Simple_repeat
Sniffles2.DEL.2736M3	DEL	chr4	157780846	-36	LINC02433	0.03188	DEL_chr4_1fa0ebaa	0.059319	0.000334	FALSE	FALSE	TRUE	(TAGA)n	Simple_repeat
Sniffles2.DEL.2739M3	DEL	chr4	157807274	-3486	LINC02433	0.00273	DEL_chr4_39174f73	0.998853	0.012404	TRUE	TRUE	FALSE		Non-repeat
Sniffles2.INS.2737M3	INS	chr4	157830346	48	LINC02433	0.00091	.		.	FALSE	FALSE	TRUE	(CG)n	Simple_repeat
Sniffles2.DEL.273AM3	DEL	chr4	157830389	-38	LINC02433	0.01639	DEL_chr4_ac3fc483	0.722222	8e-06	FALSE	TRUE	FALSE	(AT)n	Simple_repeat
Sniffles2.INS.2738M3	INS	chr4	157867135	64	GASK1B,LINC02433	0.00091	.		.	FALSE	FALSE	TRUE		Non-repeat
Sniffles2.DEL.2741M3	DEL	chr4	157900213	-38	GASK1B	0.71688	DEL_chr4_58de7365	0.75	0.013999	FALSE	TRUE	FALSE	(TA)n	Simple_repeat
Sniffles2.INS.273BM3	INS	chr4	157900214	52	GASK1B	0.08227	.		.	FALSE	FALSE	TRUE	(TA)n	Simple_repeat
Sniffles2.INS.273CM3	INS	chr4	157940773	33	GASK1B	0.5245	.		.	FALSE	FALSE	TRUE	(AT)n	Simple_repeat
Sniffles2.DEL.2742M3	DEL	chr4	157955953	-34	GASK1B	0.52636	DEL_chr4_3dc07328	0.110906	2.6e-05	FALSE	FALSE	TRUE	(AT)n	Simple_repeat
Sniffles2.INS.273DM3	INS	chr4	157968592	35	GASK1B	0.00091	.		.	FALSE	FALSE	TRUE	(AC)n	Simple_repeat
Sniffles2.INS.273EM3	INS	chr4	157982645	481	GASK1B	0.8775	.		.	FALSE	FALSE	TRUE		Non-repeat
Sniffles2.INS.273FM3	INS	chr4	157986122	6056	GASK1B	0.33022	INS_chr4_91284587	0.035344	0.249901	FALSE	FALSE	TRUE	L1HS	LINE
Sniffles2.INS.2740M3	INS	chr4	157989624	33	GASK1B	0.25771	.		.	FALSE	FALSE	TRUE		Non-repeat
Sniffles2.INS.2747M3	INS	chr4	158004054	63	GASK1B	0.00091	.		.	FALSE	FALSE	TRUE		Non-repeat
Sniffles2.INS.2748M3	INS	chr4	158006413	53	GASK1B	0.00091	.		.	FALSE	FALSE	TRUE	(TTTTCTC)n	Simple_repeat
Sniffles2.DEL.274BM3	DEL	chr4	158017115	-147	GASK1B	0.27322	DEL_chr4_92f120e3	0.3003	0.190668	TRUE	TRUE	FALSE	(TA)n	Simple_repeat
Sniffles2.INS.2749M3	INS	chr4	158017186	57	GASK1B	0.04628	.		.	FALSE	FALSE	TRUE	(TA)n	Simple_repeat
Sniffles2.DEL.274CM3	DEL	chr4	158047173	-43	GASK1B	0.00364	DEL_chr4_89d28451	2.4e-05	9.5e-05	FALSE	FALSE	TRUE		Non-repeat
Sniffles2.INS.274AM3	INS	chr4	158073072	34	GASK1B	0.05808	.		.	FALSE	FALSE	TRUE	(AG)n	Simple_repeat
Sniffles2.INS.274DM3	INS	chr4	158106364	82	GASK1B	0.6216	.		.	FALSE	FALSE	TRUE		Non-repeat
Sniffles2.INS.274EM3	INS	chr4	158107148	60	GASK1B	0.00818	.		.	FALSE	FALSE	TRUE		Non-repeat
Sniffles2.DEL.2753M3	DEL	chr4	158107482	-35	GASK1B	0.71688	DEL_chr4_c9a5dcd5	0.069336	0.000207	FALSE	FALSE	TRUE		Non-repeat
Sniffles2.INS.274FM3	INS	chr4	158108190	32	GASK1B	0.00091	.		.	FALSE	FALSE	TRUE	(T)n	Simple_repeat
Sniffles2.INS.2750M3	INS	chr4	158137303	312	GASK1B	0.00272	INS_chr4_38667a35	0.962963	0.023919	TRUE	TRUE	FALSE		Non-repeat
Sniffles2.DEL.2754M3	DEL	chr4	158141913	-41	GASK1B	0.07441	DEL_chr4_f5eed478	0.12069	0.039476	TRUE	FALSE	FALSE	(T)n	Simple_repeat
Sniffles2.INS.2751M3	INS	chr4	158149924	33	GASK1B	0.00273	.		.	FALSE	FALSE	TRUE	(C)n	Simple_repeat
Sniffles2.INS.2752M3	INS	chr4	158193581	2377	TMEM144,GASK1B	0.00091	INS_chr4_6af8a5d2	0.066511	0.014337	FALSE	FALSE	TRUE		Non-repeat
Sniffles2.DEL.2758M3	DEL	chr4	158208608	-40	TMEM144,GASK1B	0.9147	DEL_chr4_e8df6ea7	0.101626	6.8e-05	FALSE	FALSE	TRUE	(AT)n	Simple_repeat
Sniffles2.INS.2756M3	INS	chr4	158218913	38	TMEM144	0.00091	.		.	FALSE	FALSE	TRUE	(T)n	Simple_repeat
Sniffles2.INS.2757M3	INS	chr4	158255591	37	TMEM144	0.01	.		.	FALSE	FALSE	TRUE		Non-repeat
Sniffles2.DEL.2759M3	DEL	chr4	158257033	-116	TMEM144	0.79673	DEL_chr4_8e04549d	0.406156	0.000422	FALSE	TRUE	FALSE		Non-repeat
Sniffles2.DEL.275AM3	DEL	chr4	158298056	-44	RXFP1,TMEM144	0.00545	DEL_chr4_549007af	0.05604	0.004505	FALSE	FALSE	TRUE	HERVK22-int	LTR
Sniffles2.INV.2763M3	INV	chr4	158353102	18834	RXFP1,TMEM144	0.00091	INV_chr4_50124bc8	0.001877	8e-06	FALSE	FALSE	TRUE		Non-repeat
Sniffles2.DEL.275BM3	DEL	chr4	158353531	-48	RXFP1,TMEM144	0.00091	DEL_chr4_8cd20145	0.007741	0.000198	FALSE	FALSE	TRUE		Non-repeat
Sniffles2.DEL.275CM3	DEL	chr4	158355916	-47	RXFP1,TMEM144	0.00091	DEL_chr4_8cd20145	0.007583	0.000198	FALSE	FALSE	TRUE		Non-repeat
Sniffles2.DEL.275DM3	DEL	chr4	158357648	-705	RXFP1,TMEM144	0.00091	DEL_chr4_8e9bc34c	0.492918	6.9e-05	FALSE	TRUE	FALSE	L1P3	LINE
Sniffles2.DEL.275EM3	DEL	chr4	158359480	-39	RXFP1,TMEM144	0.00091	DEL_chr4_bb5c0ba4	0.000163	0.001293	FALSE	FALSE	TRUE		Non-repeat
Sniffles2.DEL.275FM3	DEL	chr4	158360890	-40	RXFP1,TMEM144	0.00091	DEL_chr4_bb5c0ba4	0.000167	0.001293	FALSE	FALSE	TRUE		Non-repeat
Sniffles2.INV.2764M3	INV	chr4	158363141	7165	RXFP1,TMEM144	0.00091	INV_chr4_50124bc8	0.000714	8e-06	FALSE	FALSE	TRUE		Non-repeat
Sniffles2.DEL.2760M3	DEL	chr4	158363290	-42	RXFP1,TMEM144	0.00091	DEL_chr4_bb5c0ba4	0.000175	0.001293	FALSE	FALSE	TRUE	L1P	LINE
Sniffles2.DEL.2761M3	DEL	chr4	158374081	-3764	RXFP1,TMEM144	0.00091	DEL_chr4_6bc1eb3f	0.273699	8e-06	TRUE	FALSE	FALSE		Non-repeat
Sniffles2.DEL.2762M3	DEL	chr4	158385715	-41	RXFP1,TMEM144	0.07078	DEL_chr4_db671748	0.193919	0.00186	FALSE	FALSE	TRUE	(CA)n	Simple_repeat
Sniffles2.DEL.2769M3	DEL	chr4	158413431	-42	RXFP1,TMEM144	0.12477	DEL_chr4_fc27576e	0.614286	8e-06	FALSE	TRUE	FALSE	(TA)n	Simple_repeat
Sniffles2.INS.2765M3	INS	chr4	158424288	31	RXFP1,TMEM144	0.02459	.		.	FALSE	FALSE	TRUE		Non-repeat
Sniffles2.INS.2766M3	INS	chr4	158425388	41	RXFP1,TMEM144	0.00091	.		.	FALSE	FALSE	TRUE	(A)n	Simple_repeat
Sniffles2.INS.2767M3	INS	chr4	158453490	41	RXFP1,TMEM144	0.00091	.		.	FALSE	FALSE	TRUE	(CT)n	Simple_repeat
Sniffles2.DEL.276AM3	DEL	chr4	158472240	-1348	RXFP1	0.67241	DEL_chr4_e3e533de	0.129936	3.2e-05	FALSE	FALSE	TRUE	L1PA2	LINE
Sniffles2.INS.2768M3	INS	chr4	158484528	58	RXFP1	0.00544	INS_chr4_ae8cdc3f	0.19863	1.6e-05	TRUE	FALSE	FALSE	(TG)n	Simple_repeat
Sniffles2.DEL.276CM3	DEL	chr4	158557827	-39	C4orf46,RXFP1	0.00091	DEL_chr4_953ed081	7e-06	8e-06	FALSE	FALSE	TRUE		Non-repeat
Sniffles2.INS.276BM3	INS	chr4	158563981	45	C4orf46,RXFP1	0.00181	.		.	FALSE	FALSE	TRUE	(GA)n	Simple_repeat
Sniffles2.INS.276EM3	INS	chr4	158628944	295	C4orf46,RXFP1	0.12909	.		.	TRUE	FALSE	FALSE	AluY	SINE/Alu
Sniffles2.DEL.2773M3	DEL	chr4	158644507	-39	C4orf46,RXFP1	0.00091	DEL_chr4_953ed081	7e-06	8e-06	FALSE	FALSE	TRUE		Non-repeat
Sniffles2.INS.276FM3	INS	chr4	158650746	47	C4orf46,RXFP1	0.00091	.		.	FALSE	FALSE	TRUE		Non-repeat
Sniffles2.INV.2774M3	INV	chr4	158656214	99	C4orf46,RXFP1	0.00091	INV_chr4_50124bc8	1e-05	8e-06	FALSE	FALSE	TRUE		Non-repeat
Sniffles2.INS.2770M3	INS	chr4	158670024	32	ETFDH,C4orf46	0.00364	.		.	FALSE	FALSE	TRUE	(T)n	Simple_repeat
Sniffles2.INS.2771M3	INS	chr4	158680085	32	ETFDH,C4orf46	0.01361	.		.	TRUE	FALSE	FALSE	(A)n	Simple_repeat
Sniffles2.INS.2772M3	INS	chr4	158689689	35	ETFDH,C4orf46	0.00182	.		.	FALSE	FALSE	TRUE	(GT)n	Simple_repeat
Sniffles2.DEL.2777M3	DEL	chr4	158709021	-31	ETFDH	0.00182	DEL_chr4_7a3db37f	0.024685	9.6e-05	FALSE	FALSE	TRUE	(TG)n	Simple_repeat
Sniffles2.DEL.2778M3	DEL	chr4	158733699	-2516	FNIP2,ETFDH	0.00091	DEL_chr4_535ad6f0	0.991657	0.000547	FALSE	TRUE	FALSE		Non-repeat
Sniffles2.DEL.2779M3	DEL	chr4	158735194	-42	FNIP2,ETFDH	0.00455	DEL_chr4_535ad6f0	0.017228	0.000547	FALSE	FALSE	TRUE	(CA)n	Simple_repeat
Sniffles2.DEL.277AM3	DEL	chr4	158740170	-39	FNIP2,ETFDH	0.99818	DEL_chr4_3593eb2c	0.007824	1.6e-05	FALSE	FALSE	TRUE	Tigger4b	DNA_transposon
Sniffles2.INS.2775M3	INS	chr4	158746483	76	FNIP2,ETFDH	0.36207	INS_chr4_ef523aa5	0.923752	0.172144	FALSE	TRUE	FALSE	SVA_F	SVA
Sniffles2.DEL.277BM3	DEL	chr4	158746757	-47	FNIP2,ETFDH	0.00998	DEL_chr4_953ed081	8e-06	8e-06	FALSE	FALSE	TRUE	SVA_B	SVA
Sniffles2.INS.2776M3	INS	chr4	158765828	2878	FNIP2,ETFDH	0.0073	.		.	FALSE	FALSE	TRUE	SVA_F	SVA
Sniffles2.DEL.277CM3	DEL	chr4	158782192	-37	FNIP2,ETFDH	0.00727	DEL_chr4_49f9f5a6	0.001652	8e-06	FALSE	FALSE	TRUE		Non-repeat
Sniffles2.INS.277EM3	INS	chr4	158834289	32	FNIP2	0.0082	.		.	FALSE	FALSE	TRUE	(CT)n	Simple_repeat
Sniffles2.INS.277FM3	INS	chr4	158855005	39	FNIP2	0.00091	.		.	FALSE	FALSE	TRUE		Non-repeat
Sniffles2.INS.2780M3	INS	chr4	158866222	32	FNIP2	0.01091	.		.	FALSE	FALSE	TRUE	(T)n	Simple_repeat
Sniffles2.DEL.2782M3	DEL	chr4	158878865	-1296	FNIP2	0.04091	DEL_chr4_b7ea5c02	0.933094	0.058001	TRUE	TRUE	FALSE	L1P3	LINE
Sniffles2.INS.2781M3	INS	chr4	158889729	75	FNIP2	0.00091	.		.	FALSE	FALSE	TRUE	(C)n	Simple_repeat
Sniffles2.DEL.2784M3	DEL	chr4	158934384	-39	FNIP2	0.00181	DEL_chr4_953ed081	7e-06	8e-06	FALSE	FALSE	TRUE	AluSx	SINE/Alu
Sniffles2.DEL.2787M3	DEL	chr4	159023055	-34	RAPGEF2,FNIP2	0.00181	DEL_chr4_953ed081	6e-06	8e-06	FALSE	FALSE	TRUE	(TAAAA)n	Simple_repeat
Sniffles2.INS.2785M3	INS	chr4	159062698	33	RAPGEF2,FNIP2	0.39727	.		.	TRUE	FALSE	FALSE	(TC)n	Simple_repeat
Sniffles2.DEL.2788M3	DEL	chr4	159063970	-39	RAPGEF2,FNIP2	0.00091	DEL_chr4_953ed081	7e-06	8e-06	FALSE	FALSE	TRUE		Non-repeat
Sniffles2.DEL.2789M3	DEL	chr4	159064091	-1704	RAPGEF2,FNIP2	0.00091	DEL_chr4_953ed081	0.000279	8e-06	FALSE	FALSE	TRUE		Non-repeat
Sniffles2.INS.2786M3	INS	chr4	159065516	52	RAPGEF2,FNIP2	0.00181	.		.	FALSE	FALSE	TRUE		Non-repeat
Sniffles2.DEL.278AM3	DEL	chr4	159094775	-131	RAPGEF2,FNIP2	0.50635	DEL_chr4_d81b8d6d	0.380403	0.006499	FALSE	TRUE	FALSE	AluJb	SINE/Alu
Sniffles2.INS.278BM3	INS	chr4	159104521	35	RAPGEF2,FNIP2	0.00636	.		.	FALSE	FALSE	TRUE		Non-repeat
Sniffles2.DEL.278DM3	DEL	chr4	159125664	-38	RAPGEF2,FNIP2	0.00091	DEL_chr4_07e661b3	0.006878	8e-06	FALSE	FALSE	TRUE	AluY	SINE/Alu
Sniffles2.DEL.278EM3	DEL	chr4	159149524	-38	RAPGEF2	0.00181	DEL_chr4_df48a81b	0.001054	1.6e-05	FALSE	FALSE	TRUE	FLAM_C	SINE/Alu
Sniffles2.DEL.278FM3	DEL	chr4	159159436	-84	RAPGEF2	0.3388	DEL_chr4_3e0c96bd	0.409329	0.000112	FALSE	TRUE	FALSE		Non-repeat
Sniffles2.INS.278CM3	INS	chr4	159159538	108	RAPGEF2	0.00182	.		.	FALSE	FALSE	TRUE	(TC)n	Simple_repeat
Sniffles2.DEL.2791M3	DEL	chr4	159198272	-31	RAPGEF2	0.16667	DEL_chr4_130b4d09	0.111696	8e-06	FALSE	FALSE	TRUE	(TCTT)n	Simple_repeat
Sniffles2.DEL.2792M3	DEL	chr4	159273640	-35	RAPGEF2	0.0118	DEL_chr4_953ed081	6e-06	8e-06	FALSE	FALSE	TRUE	(TCTT)n	Simple_repeat
Sniffles2.INS.2790M3	INS	chr4	159281684	53	RAPGEF2	0.00091	.		.	FALSE	FALSE	TRUE	(A)n	Simple_repeat
Sniffles2.DEL.2793M3	DEL	chr4	159284490	-35	RAPGEF2	0.00821	DEL_chr4_666bff2b	0.004444	0.000362	FALSE	FALSE	TRUE	(CA)n	Simple_repeat
Sniffles2.INS.2795M3	INS	chr4	159313657	68	RAPGEF2	0.00182	.		.	TRUE	FALSE	FALSE	(TC)n	Simple_repeat
Sniffles2.INS.2796M3	INS	chr4	159330266	31	RAPGEF2	0.00181	.		.	FALSE	FALSE	TRUE	(AAT)n	Simple_repeat
Sniffles2.INS.2797M3	INS	chr4	159337890	34	RAPGEF2	0.00273	.		.	FALSE	FALSE	TRUE	(A)n	Simple_repeat
Sniffles2.INS.2799M3	INS	chr4	159342557	31	RAPGEF2	0.01093	.		.	FALSE	FALSE	TRUE	(TATTT)n	Simple_repeat
Sniffles2.INS.2798M3	INS	chr4	159342603	1428	RAPGEF2	0.00091	.		.	FALSE	FALSE	TRUE	(TTTAT)n	Simple_repeat
Sniffles2.INS.279AM3	INS	chr4	159371907	35	RAPGEF2	0.00091	.		.	FALSE	FALSE	TRUE		Non-repeat
Sniffles2.DEL.279CM3	DEL	chr4	159382528	-10012	RAPGEF2	0.00091	DEL_chr4_1bc9a81a	0.319557	9.5e-05	TRUE	TRUE	FALSE		Non-repeat
Sniffles2.INS.279BM3	INS	chr4	159389862	44	RAPGEF2	0.00091	.		.	FALSE	FALSE	TRUE		Non-repeat
Sniffles2.INS.279DM3	INS	chr4	159430006	42	RAPGEF2	0.00364	.		.	TRUE	FALSE	FALSE	(A)n	Simple_repeat
Sniffles2.INS.279EM3	INS	chr4	159455349	40	RAPGEF2	0.00182	.		.	FALSE	FALSE	TRUE	(C)n	Simple_repeat
Sniffles2.DEL.27A0M3	DEL	chr4	159522758	-45	RAPGEF2	0.01275	DEL_chr4_cf6100f0	0.005749	8e-06	FALSE	FALSE	TRUE	SVA_F	SVA
Sniffles2.DEL.27A1M3	DEL	chr4	159522976	-931	RAPGEF2	0.00182	DEL_chr4_30962870	0.350858	6.5e-05	FALSE	TRUE	FALSE	SVA_F	SVA
Sniffles2.DEL.27A2M3	DEL	chr4	159523567	-48	RAPGEF2	0.77223	DEL_chr4_7937c939	0.109255	0.000214	FALSE	FALSE	TRUE	SVA_F	SVA
Sniffles2.INS.279FM3	INS	chr4	159524177	123	RAPGEF2	0.66878	.		.	FALSE	FALSE	TRUE		Non-repeat
Sniffles2.DEL.27A3M3	DEL	chr4	159525293	-32	RAPGEF2	0.5608	DEL_chr4_cf6100f0	0.004124	8e-06	FALSE	FALSE	TRUE	A-rich	Low_complexity
Sniffles2.DEL.27A4M3	DEL	chr4	159558908	-43	RAPGEF2	0.17909	DEL_chr4_5861d886	0.278296	4e-05	FALSE	FALSE	TRUE		Non-repeat
Sniffles2.DEL.27A6M3	DEL	chr4	159605862	-36	RAPGEF2	0.00091	DEL_chr4_8aba3f5a	0.029163	2.4e-05	FALSE	FALSE	TRUE		Non-repeat
Sniffles2.INS.27A8M3	INS	chr4	159704885	328	RAPGEF2	0.10656	INS_chr4_54d7f1e8	0.993939	0.116424	TRUE	TRUE	FALSE	AluY	SINE/Alu
Sniffles2.INS.27A9M3	INS	chr4	159707327	80	RAPGEF2	0.00273	INS_chr4_c6460d4b	0.249221	0.056227	FALSE	FALSE	TRUE		Non-repeat
Sniffles2.DEL.27ABM3	DEL	chr4	159749069	-113	RAPGEF2	0.86207	DEL_chr4_b678d6cd	0.929825	0.391562	TRUE	TRUE	FALSE		Non-repeat
Sniffles2.INS.27AAM3	INS	chr4	159754080	31	RAPGEF2	0.00091	.		.	FALSE	FALSE	TRUE	(CT)n	Simple_repeat
Sniffles2.DEL.27ACM3	DEL	chr4	159780200	-31	RAPGEF2	0.02823	DEL_chr4_de7771cc	0.359551	6.4e-05	FALSE	TRUE	FALSE	(TCCT)n	Simple_repeat
Sniffles2.DEL.27ADM3	DEL	chr4	159787294	-36	RAPGEF2	0.00544	DEL_chr4_0e203fef	0.006229	2.4e-05	FALSE	FALSE	TRUE	(CA)n	Simple_repeat
Sniffles2.INS.27AEM3	INS	chr4	159798804	59	RAPGEF2	0.01	INS_chr4_3c778fb7	0.184953	0.018429	TRUE	FALSE	FALSE	(T)n	Simple_repeat
Sniffles2.DEL.27B2M3	DEL	chr4	159835791	-41	RAPGEF2	0.00091	DEL_chr4_716b7c82	0.000612	1.6e-05	FALSE	FALSE	TRUE	FLAM_C	SINE/Alu
Sniffles2.INS.27AFM3	INS	chr4	159857731	45	RAPGEF2	0.00091	INS_chr4_e6cdfc01	0.160714	0.000103	FALSE	FALSE	TRUE	(TA)n	Simple_repeat
Sniffles2.INS.27B0M3	INS	chr4	159886705	34	RAPGEF2	0.06806	.		.	FALSE	FALSE	TRUE	(TA)n	Simple_repeat
Sniffles2.INS.27B1M3	INS	chr4	159891942	84	RAPGEF2	0.9873	INS_chr4_0d8c92b0	0.853996	0.734094	TRUE	TRUE	FALSE	(TCCCCCT)n	Simple_repeat
Sniffles2.INS.27B4M3	INS	chr4	159937025	168	RAPGEF2	0.00091	.		.	FALSE	FALSE	TRUE		Non-repeat
Sniffles2.DEL.27B7M3	DEL	chr4	159938951	-751	RAPGEF2	0.00182	DEL_chr4_93107580	0.813166	0.001878	FALSE	TRUE	FALSE	SVA_F	SVA
Sniffles2.DEL.27B6M3	DEL	chr4	159939606	-45	RAPGEF2	0.02636	DEL_chr4_6e734b0c	0.089844	7.2e-05	FALSE	FALSE	TRUE	SVA_F	SVA
Sniffles2.INS.27B3M3	INS	chr4	159939778	41	RAPGEF2	0.00182	.		.	FALSE	FALSE	TRUE	(C)n	Simple_repeat
Sniffles2.DEL.27B8M3	DEL	chr4	159977795	-44	RAPGEF2	0.00363	DEL_chr4_3bebf1fd	0.605947	1.6e-05	FALSE	TRUE	FALSE	GA-rich	Low_complexity
Sniffles2.INS.27B5M3	INS	chr4	159977838	41	RAPGEF2	0.00091	.		.	FALSE	FALSE	TRUE	(GA)n	Simple_repeat
Sniffles2.INS.27B9M3	INS	chr4	160015471	906	RAPGEF2	0.16091	.		.	FALSE	FALSE	TRUE		Non-repeat
Sniffles2.INV.27C1M3	INV	chr4	160029094	27228	RAPGEF2	0.00182	INV_chr4_d757d6c3	0.045126	8e-06	TRUE	FALSE	FALSE		Non-repeat
Sniffles2.DEL.27BBM3	DEL	chr4	160031368	-156	RAPGEF2	0.05172	DEL_chr4_c15a407a	0.356818	0.066132	FALSE	TRUE	FALSE	AluY	SINE/Alu
Sniffles2.INV.27C2M3	INV	chr4	160035421	7950	RAPGEF2	0.00273	INV_chr4_d757d6c3	0.013177	8e-06	TRUE	FALSE	FALSE		Non-repeat
Sniffles2.DEL.27BCM3	DEL	chr4	160050376	-35	RAPGEF2	0.00726	DEL_chr4_6df11af4	0.313043	8e-06	FALSE	TRUE	FALSE		Non-repeat
Sniffles2.DEL.27BDM3	DEL	chr4	160061092	-42	RAPGEF2	0.00091	DEL_chr4_082ca827	0.176255	7.2e-05	FALSE	FALSE	TRUE		Non-repeat
Sniffles2.DEL.27BEM3	DEL	chr4	160081654	-37	RAPGEF2	0.00639	DEL_chr4_e230c41e	0.066379	1.6e-05	FALSE	FALSE	TRUE	(AC)n	Simple_repeat
Sniffles2.DEL.27BFM3	DEL	chr4	160089172	-37	RAPGEF2	0.00635	DEL_chr4_8f36d421	0.003589	3.2e-05	FALSE	FALSE	TRUE		Non-repeat
Sniffles2.DEL.27C0M3	DEL	chr4	160092663	-5835	RAPGEF2	0.00455	DEL_chr4_b871bff6	0.999657	0.002712	TRUE	TRUE	FALSE		Non-repeat
Sniffles2.INS.27BAM3	INS	chr4	160094829	323	RAPGEF2	0.0292	INS_chr4_7e30ed34	0.860692	0.030192	TRUE	TRUE	FALSE	AluY	SINE/Alu
Sniffles2.DEL.27C6M3	DEL	chr4	160101253	-52	RAPGEF2	0.00091	DEL_chr4_f3f735c7	0.005299	8e-06	FALSE	FALSE	TRUE	L1MD	LINE
Sniffles2.DEL.27C7M3	DEL	chr4	160113088	-284	RAPGEF2	0.37182	DEL_chr4_f8af7025	0.97193	0.315841	TRUE	TRUE	FALSE	AluY	SINE/Alu
Sniffles2.INS.27C3M3	INS	chr4	160125459	88	RAPGEF2	0.01554	.		.	FALSE	FALSE	TRUE		Non-repeat
Sniffles2.DEL.27C8M3	DEL	chr4	160177811	-167	RAPGEF2	0.22504	DEL_chr4_b3ea5c49	0.602296	0.002177	FALSE	TRUE	FALSE		Non-repeat
Sniffles2.INS.27C5M3	INS	chr4	160186066	48	RAPGEF2	0.00182	.		.	FALSE	FALSE	TRUE	(AT)n	Simple_repeat
Sniffles2.DEL.27C9M3	DEL	chr4	160186102	-89	RAPGEF2	0.83666	DEL_chr4_1afb1ef1	0.310345	0.08438	TRUE	TRUE	FALSE		Non-repeat
Sniffles2.DEL.27CAM3	DEL	chr4	160189412	-52	RAPGEF2	0.00273	DEL_chr4_294ac40f	0.003497	6.3e-05	FALSE	FALSE	TRUE		Non-repeat
Sniffles2.INS.27C4M3	INS	chr4	160189614	60	RAPGEF2	0.16454	.		.	FALSE	FALSE	TRUE		Non-repeat
Sniffles2.DEL.27CBM3	DEL	chr4	160264726	-34	FSTL5,RAPGEF2	0.36298	DEL_chr4_5f9377a6	0.197776	0.000333	FALSE	FALSE	TRUE	(TA)n	Simple_repeat
Sniffles2.DEL.27D0M3	DEL	chr4	160327818	-37	FSTL5,RAPGEF2	0.00091	DEL_chr4_115f2893	0.001559	3.2e-05	FALSE	FALSE	TRUE	L1PREC2	LINE
Sniffles2.INS.27CEM3	INS	chr4	160344016	31	FSTL5,RAPGEF2	0.05576	.		.	FALSE	FALSE	TRUE	(T)n	Simple_repeat
Sniffles2.DEL.27D1M3	DEL	chr4	160350594	-56	FSTL5,RAPGEF2	0.95372	DEL_chr4_a79632ed	0.369498	0.199365	TRUE	TRUE	FALSE	(TATA)n	Simple_repeat
Sniffles2.INS.27CFM3	INS	chr4	160356338	59	FSTL5,RAPGEF2	0.19945	.		.	FALSE	FALSE	TRUE	(TATATTT)n	Simple_repeat
Sniffles2.DEL.27D2M3	DEL	chr4	160391139	-69	FSTL5,RAPGEF2	0.2078	DEL_chr4_5263e4bb	0.985915	0.268447	TRUE	TRUE	FALSE		Non-repeat
Sniffles2.DEL.27D4M3	DEL	chr4	160412995	-34	FSTL5,RAPGEF2	0.00182	DEL_chr4_a018c127	0.005754	4.1e-05	FALSE	FALSE	TRUE	(AT)n	Simple_repeat
Sniffles2.DEL.27D5M3	DEL	chr4	160481911	-38	FSTL5,RAPGEF2	0.00091	DEL_chr4_2b91e00c	0.006158	0.000206	FALSE	FALSE	TRUE	LTR12C	LTR
Sniffles2.DEL.27D9M3	DEL	chr4	160504895	-40	FSTL5,RAPGEF2	0.40563	DEL_chr4_74bb88b9	0.070812	9.6e-05	FALSE	FALSE	TRUE		Non-repeat
Sniffles2.INS.27D6M3	INS	chr4	160510922	47	FSTL5,RAPGEF2	0.00091	.		.	FALSE	FALSE	TRUE		Non-repeat
Sniffles2.DEL.27DAM3	DEL	chr4	160550025	-41	FSTL5,RAPGEF2	0.00182	DEL_chr4_f105c473	0.000283	0.00019	FALSE	FALSE	TRUE	LTR12E	LTR
Sniffles2.DEL.27DBM3	DEL	chr4	160586985	-40	FSTL5,RAPGEF2	0.12909	DEL_chr4_c6a31438	0.126542	0.000231	FALSE	FALSE	TRUE		Non-repeat
Sniffles2.INS.27D7M3	INS	chr4	160587028	56	FSTL5,RAPGEF2	0.16364	INS_chr4_5170177c	0.281407	8e-06	FALSE	FALSE	TRUE	A-rich	Low_complexity
Sniffles2.INS.27D8M3	INS	chr4	160593843	37	FSTL5,RAPGEF2	0.00091	.		.	FALSE	FALSE	TRUE		Non-repeat
Sniffles2.DEL.27E0M3	DEL	chr4	160616059	-42	FSTL5,RAPGEF2	0.00274	DEL_chr4_e553b1b8	0.000151	1.6e-05	FALSE	FALSE	TRUE		Non-repeat
Sniffles2.DEL.27E1M3	DEL	chr4	160632276	-32	FSTL5,RAPGEF2	0.04098	DEL_chr4_e553b1b8	0.000116	1.6e-05	FALSE	FALSE	TRUE	(GT)n	Simple_repeat
Sniffles2.INS.27DCM3	INS	chr4	160636277	62	FSTL5,RAPGEF2	0.00274	.		.	TRUE	FALSE	FALSE		Non-repeat
Sniffles2.DEL.27E2M3	DEL	chr4	160655281	-33	FSTL5,RAPGEF2	0.03909	DEL_chr4_1f83181e	0.01168	1.6e-05	FALSE	FALSE	TRUE	(T)n	Simple_repeat
Sniffles2.DEL.27E3M3	DEL	chr4	160660760	-42	FSTL5,RAPGEF2	0.00363	DEL_chr4_48a02ff1	0.124277	7.9e-05	FALSE	FALSE	TRUE	HERVK-int	LTR
Sniffles2.INS.27DDM3	INS	chr4	160661040	282	FSTL5,RAPGEF2	0.11434	.		.	FALSE	FALSE	TRUE	HERVK14B3-int	LTR
Sniffles2.INS.27DEM3	INS	chr4	160671075	33	FSTL5,RAPGEF2	0.17546	.		.	FALSE	FALSE	TRUE	(TTCC)n	Simple_repeat
Sniffles2.DEL.27E4M3	DEL	chr4	160671083	-40	FSTL5,RAPGEF2	0.00091	DEL_chr4_e553b1b8	0.000144	1.6e-05	FALSE	FALSE	TRUE		Non-repeat
Sniffles2.INS.27DFM3	INS	chr4	160672698	180	FSTL5,RAPGEF2	0.20273	.		.	TRUE	FALSE	FALSE	AluSx	SINE/Alu
Sniffles2.INS.27E7M3	INS	chr4	160731857	35	FSTL5,ENSG00000249419	0.01275	.		.	FALSE	FALSE	TRUE	(A)n	Simple_repeat
Sniffles2.DEL.27EAM3	DEL	chr4	160731857	-41	FSTL5,ENSG00000249419	0.00182	DEL_chr4_66f47a04	0.212121	0.00448	FALSE	FALSE	TRUE	(TCCT)n	Simple_repeat
Sniffles2.DEL.27EBM3	DEL	chr4	160748556	-1703	FSTL5,ENSG00000249419	0.00635	DEL_chr4_734bb551	0.959459	0.002713	TRUE	TRUE	FALSE	L1P1	LINE
Sniffles2.INS.27E8M3	INS	chr4	160762727	32	FSTL5,ENSG00000249419	0.01452	.		.	FALSE	FALSE	TRUE	(T)n	Simple_repeat
Sniffles2.INS.27E9M3	INS	chr4	160771358	330	FSTL5,ENSG00000249419	0.08076	INS_chr4_4c9aa101	0.848485	0.070933	FALSE	TRUE	FALSE	AluY	SINE/Alu
Sniffles2.DEL.27EEM3	DEL	chr4	160831280	-167	FSTL5,ENSG00000249419	0.09341	DEL_chr4_d05be2be	0.331349	0.103543	TRUE	TRUE	FALSE	LTR77	LTR
Sniffles2.DEL.27EFM3	DEL	chr4	160842217	-4669	FSTL5,ENSG00000249419	0.00091	DEL_chr4_08d0f46b	0.999358	0.000143	FALSE	TRUE	FALSE		Non-repeat
Sniffles2.DEL.27F0M3	DEL	chr4	160845216	-42	FSTL5,ENSG00000249419	0.07441	DEL_chr4_e559802c	0.067472	0.000208	FALSE	FALSE	TRUE	(TG)n	Simple_repeat
Sniffles2.INS.27EDM3	INS	chr4	160862215	155	FSTL5,ENSG00000249419	0.00091	.		.	FALSE	FALSE	TRUE		Non-repeat
Sniffles2.INS.27F1M3	INS	chr4	160909074	56	FSTL5,ENSG00000249419	0.00091	.		.	FALSE	FALSE	TRUE		Non-repeat
Sniffles2.INS.27F3M3	INS	chr4	160937712	60	FSTL5,ENSG00000249419	0.00091	INS_chr4_1bb5a956	0.214286	4e-05	FALSE	FALSE	TRUE		Non-repeat
Sniffles2.DUP.27F5M3	DUP	chr4	160940401	70310	FSTL5,ENSG00000249419	0.00455	DUP_chr4_0da57e49	0.999929	0.002769	TRUE	TRUE	FALSE		Non-repeat
Sniffles2.INS.27F2M3	INS	chr4	160940437	1885	FSTL5,ENSG00000249419	0.00091	.		.	FALSE	FALSE	TRUE	L1HS	LINE
Sniffles2.DEL.27F4M3	DEL	chr4	160957878	-5914	FSTL5,ENSG00000249419	0.2286	DEL_chr4_e0f45956	0.999155	0.189732	TRUE	TRUE	FALSE		Non-repeat
Sniffles2.DEL.27F9M3	DEL	chr4	161011917	-33	FSTL5,ENSG00000249419	0.4029	DEL_chr4_fe1a67aa	0.000247	4e-05	FALSE	FALSE	TRUE		Non-repeat
Sniffles2.INS.27F6M3	INS	chr4	161015674	71	FSTL5,ENSG00000249419	0.00091	.		.	FALSE	FALSE	TRUE		Non-repeat
Sniffles2.DEL.27FAM3	DEL	chr4	161029576	-34	FSTL5,ENSG00000249419	0.86751	DEL_chr4_1ed65ee8	0.002333	0.000121	FALSE	FALSE	TRUE	L1P3	LINE
Sniffles2.DEL.27FBM3	DEL	chr4	161050188	-36	FSTL5,ENSG00000249419	0.31488	DEL_chr4_a7867448	0.589495	0.000127	TRUE	TRUE	FALSE	(TA)n	Simple_repeat
Sniffles2.INS.27F7M3	INS	chr4	161052309	50	FSTL5,ENSG00000249419	0.47278	.		.	TRUE	FALSE	FALSE	(AT)n	Simple_repeat
Sniffles2.INS.27F8M3	INS	chr4	161056376	31	FSTL5,ENSG00000249419	0.09	.		.	FALSE	FALSE	TRUE	(TTTTA)n	Simple_repeat
Sniffles2.DEL.27FCM3	DEL	chr4	161096176	-78199	FSTL5,ENSG00000249419	0.00275	DEL_chr4_35a8cb42	0.999974	0.000397	TRUE	TRUE	FALSE		Non-repeat
Sniffles2.INS.27FEM3	INS	chr4	161109234	88	FSTL5,ENSG00000249419	0.31546	.		.	FALSE	FALSE	TRUE	(TA)n	Simple_repeat
Sniffles2.DEL.2800M3	DEL	chr4	161119208	-39	FSTL5,ENSG00000249419	0.00181	DEL_chr4_35a8cb42	0.000512	0.000397	FALSE	FALSE	TRUE		Non-repeat
Sniffles2.INS.27FFM3	INS	chr4	161131276	240	FSTL5,ENSG00000249419	0.11566	INS_chr4_34d09eb5	0.991736	0.105784	TRUE	TRUE	FALSE	AluY	SINE/Alu
Sniffles2.DEL.2801M3	DEL	chr4	161132223	-124	FSTL5,ENSG00000249419	0.35209	DEL_chr4_f44283de	0.207987	0.044764	FALSE	FALSE	TRUE		Non-repeat
Sniffles2.DEL.2802M3	DEL	chr4	161133150	-9005	FSTL5,ENSG00000249419	0.00544	DEL_chr4_66b0e19e	0.999667	0.003394	TRUE	TRUE	FALSE	L1M3f	LINE
Sniffles2.INS.2803M3	INS	chr4	161205411	66	FSTL5,ENSG00000249419	0.00091	.		.	FALSE	FALSE	TRUE		Non-repeat
Sniffles2.DEL.2804M3	DEL	chr4	161342556	-105	FSTL5,ENSG00000249419	0.57895	DEL_chr4_52262b17	0.861789	0.000668	TRUE	TRUE	FALSE	(TTATG)n	Simple_repeat
Sniffles2.INS.2806M3	INS	chr4	161407678	61	FSTL5,ENSG00000249419	0.10291	.		.	TRUE	FALSE	FALSE		Non-repeat
Sniffles2.INS.2807M3	INS	chr4	161410988	37	FSTL5,ENSG00000249419	0.15182	.		.	FALSE	FALSE	TRUE	L1P4	LINE
Sniffles2.DEL.280DM3	DEL	chr4	161415675	-41	FSTL5,ENSG00000249419	0.00363	DEL_chr4_51954fde	0.000185	8e-06	FALSE	FALSE	TRUE	(AG)n	Simple_repeat
Sniffles2.INS.2808M3	INS	chr4	161435497	311	FSTL5,ENSG00000249419	0.09619	INS_chr4_d5fff1eb	0.996795	0.096646	TRUE	TRUE	FALSE	AluY	SINE/Alu
Sniffles2.INS.2809M3	INS	chr4	161437566	31	FSTL5,ENSG00000249419	0.01633	.		.	FALSE	FALSE	TRUE	(A)n	Simple_repeat
Sniffles2.DEL.280EM3	DEL	chr4	161446755	-40	FSTL5,ENSG00000249419	0.00091	DEL_chr4_b45ed8f7	0.008497	8e-06	FALSE	FALSE	TRUE		Non-repeat
Sniffles2.DEL.280FM3	DEL	chr4	161460347	-166	FSTL5,ENSG00000249419	0.27182	DEL_chr4_8a32fca8	0.267	0.213171	TRUE	FALSE	FALSE	L1PA5	LINE
Sniffles2.INS.280AM3	INS	chr4	161461461	36	FSTL5,ENSG00000249419	0.00091	.		.	FALSE	FALSE	TRUE	(A)n	Simple_repeat
Sniffles2.INS.280BM3	INS	chr4	161482609	40	FSTL5,ENSG00000249419	0.00091	.		.	FALSE	FALSE	TRUE	(A)n	Simple_repeat
Sniffles2.INS.280CM3	INS	chr4	161496822	32	FSTL5,ENSG00000249419	0.00274	.		.	FALSE	FALSE	TRUE	(C)n	Simple_repeat
Sniffles2.INS.2812M3	INS	chr4	161513273	34	FSTL5,ENSG00000249419	0.00182	.		.	FALSE	FALSE	TRUE	(GA)n	Simple_repeat
Sniffles2.DEL.2815M3	DEL	chr4	161516568	-42	FSTL5,ENSG00000249419	0.74955	DEL_chr4_6ea5e6cc	0.08498	0.161149	TRUE	FALSE	FALSE	(TA)n	Simple_repeat
Sniffles2.DEL.2816M3	DEL	chr4	161528125	-2391	FSTL5,ENSG00000249419	0.19308	DEL_chr4_93569d45	0.864905	0.173182	TRUE	TRUE	FALSE		Non-repeat
Sniffles2.INS.2813M3	INS	chr4	161556847	31	FSTL5,ENSG00000249419	0.00998	.		.	FALSE	FALSE	TRUE		Non-repeat
Sniffles2.INS.2814M3	INS	chr4	161595066	321	FSTL5,ENSG00000249419	0.00912	INS_chr4_8b2c9c49	0.943489	0.018869	FALSE	TRUE	FALSE		Non-repeat
Sniffles2.INS.2817M3	INS	chr4	161600201	43	FSTL5,ENSG00000249419	0.00091	.		.	FALSE	FALSE	TRUE		Non-repeat
Sniffles2.INS.2818M3	INS	chr4	161606160	42	FSTL5,ENSG00000249419	0.00091	.		.	FALSE	FALSE	TRUE		Non-repeat
Sniffles2.INS.2819M3	INS	chr4	161641155	46	FSTL5,ENSG00000249419	0.00363	.		.	FALSE	FALSE	TRUE	(A)n	Simple_repeat
Sniffles2.INS.281AM3	INS	chr4	161645496	126	FSTL5,ENSG00000249419	0.00726	.		.	FALSE	FALSE	TRUE	(TA)n	Simple_repeat
Sniffles2.INS.281BM3	INS	chr4	161672765	313	FSTL5,ENSG00000249419	0.0255	INS_chr4_440dfc32	0.978125	0.032021	FALSE	TRUE	FALSE	AluY	SINE/Alu
Sniffles2.DEL.281CM3	DEL	chr4	161683197	-41	FSTL5,ENSG00000249419	0.00364	DEL_chr4_d5db8bc5	0.001422	8e-06	FALSE	FALSE	TRUE	Tigger3b	DNA_transposon
Sniffles2.DEL.2822M3	DEL	chr4	161705951	-33	ENSG00000249419	0.01186	DEL_chr4_b4fc198e	0.596491	5.6e-05	FALSE	TRUE	FALSE	(TA)n	Simple_repeat
Sniffles2.DEL.2823M3	DEL	chr4	161712631	-41	ENSG00000249419	0.00182	DEL_chr4_c7d8346b	2.4e-05	8e-06	FALSE	FALSE	TRUE		Non-repeat
Sniffles2.INS.281DM3	INS	chr4	161713138	61	ENSG00000249419	0.00091	.		.	FALSE	FALSE	TRUE		Non-repeat
Sniffles2.INS.281EM3	INS	chr4	161714446	62	ENSG00000249419	0.00091	.		.	FALSE	FALSE	TRUE		Non-repeat
Sniffles2.INS.281FM3	INS	chr4	161755333	48	ENSG00000249419	0.00091	.		.	FALSE	FALSE	TRUE		Non-repeat
Sniffles2.DEL.2824M3	DEL	chr4	161776518	-36	ENSG00000249419	0.10798	DEL_chr4_34acb1b6	0.000105	8e-06	FALSE	FALSE	TRUE		Non-repeat
Sniffles2.DEL.2825M3	DEL	chr4	161779761	-38	ENSG00000249419	0.29764	DEL_chr4_c1d9fbc3	0.639344	2.9e-05	TRUE	TRUE	FALSE	(TA)n	Simple_repeat
Sniffles2.INS.2820M3	INS	chr4	161779796	42	ENSG00000249419	0.05364	INS_chr4_10fe887e	0.688525	1e-05	FALSE	TRUE	FALSE	(TA)n	Simple_repeat
Sniffles2.DEL.2826M3	DEL	chr4	161783622	-39	ENSG00000249419	0.00909	DEL_chr4_7224ba57	0.05814	0.5	FALSE	FALSE	TRUE	(TCTT)n	Simple_repeat
Sniffles2.INS.2821M3	INS	chr4	161783676	61	ENSG00000249419	0.65608	.		.	TRUE	FALSE	FALSE	(TCCT)n	Simple_repeat
Sniffles2.INS.2828M3	INS	chr4	161830275	92	ENSG00000249419	0.00091	.		.	FALSE	FALSE	TRUE		Non-repeat
Sniffles2.DEL.2829M3	DEL	chr4	161854982	-77	ENSG00000249419	0.76497	DEL_chr4_6cc4eb97	0.987342	0.417243	TRUE	TRUE	FALSE		Non-repeat
Sniffles2.INS.282AM3	INS	chr4	161903252	42	ENSG00000249419	0.00091	.		.	FALSE	FALSE	TRUE	(A)n	Simple_repeat
Sniffles2.INS.282BM3	INS	chr4	161929684	32	ENSG00000249419	0.00091	.		.	FALSE	FALSE	TRUE		Non-repeat
Sniffles2.DEL.282FM3	DEL	chr4	161943539	-33	ENSG00000249419	0.0118	DEL_chr4_0086881b	0.002428	6.4e-05	FALSE	FALSE	TRUE	(T)n	Simple_repeat
Sniffles2.INS.282CM3	INS	chr4	161948486	33	ENSG00000249419	0.00091	.		.	FALSE	FALSE	TRUE	(T)n	Simple_repeat
Sniffles2.INS.282DM3	INS	chr4	161969111	39	ENSG00000249419	0.00091	.		.	FALSE	FALSE	TRUE		Non-repeat
Sniffles2.DEL.2830M3	DEL	chr4	161992886	-38	ENSG00000249419	0.36479	DEL_chr4_35e1a6fc	0.448276	3.2e-05	FALSE	TRUE	FALSE	(TA)n	Simple_repeat
Sniffles2.INS.282EM3	INS	chr4	161992899	72	ENSG00000249419	0.0885	INS_chr4_bf440e3f	0.765957	0.00031	FALSE	TRUE	FALSE	DNM1r	other-repeat
Sniffles2.DEL.2833M3	DEL	chr4	161998854	-34	ENSG00000249419	0.00182	DEL_chr4_480e6dfb	0.005877	8e-06	FALSE	FALSE	TRUE	(AC)n	Simple_repeat
Sniffles2.INS.2831M3	INS	chr4	162026305	32	ENSG00000249419	0.00091	.		.	FALSE	FALSE	TRUE	(T)n	Simple_repeat
Sniffles2.DEL.2834M3	DEL	chr4	162054121	-2368	ENSG00000249419	0.00091	DEL_chr4_2f7c93f7	0.94988	0.003006	TRUE	TRUE	FALSE	L1ME3G	LINE
Sniffles2.INS.2832M3	INS	chr4	162066340	31	ENSG00000249419	0.00909	.		.	FALSE	FALSE	TRUE	(TTC)n	Simple_repeat
Sniffles2.DEL.2835M3	DEL	chr4	162066345	-32	ENSG00000249419	0.00909	DEL_chr4_32ff5c43	0.000519	8e-06	FALSE	FALSE	TRUE	(TCT)n	Simple_repeat
Sniffles2.INS.2836M3	INS	chr4	162102739	92	ENSG00000249419	0.05191	.		.	FALSE	FALSE	TRUE	(ATATTT)n	Simple_repeat
Sniffles2.INS.2837M3	INS	chr4	162134568	91	ENSG00000249419,FSTL5	0.00091	.		.	FALSE	FALSE	TRUE		Non-repeat
Sniffles2.INS.2838M3	INS	chr4	162140489	92	ENSG00000249419,FSTL5	0.04927	.		.	TRUE	FALSE	FALSE		Non-repeat
Sniffles2.DEL.283BM3	DEL	chr4	162141098	-319	ENSG00000249419,FSTL5	0.22993	DEL_chr4_3fc19a08	0.946875	0.233977	TRUE	TRUE	FALSE	AluY	SINE/Alu
Sniffles2.DEL.283CM3	DEL	chr4	162143720	-33	ENSG00000249419,FSTL5	0.00274	DEL_chr4_d788c2fd	0.035868	1.6e-05	FALSE	FALSE	TRUE	(CA)n	Simple_repeat
Sniffles2.INS.2839M3	INS	chr4	162144990	205	ENSG00000249419,FSTL5	0.22454	.		.	FALSE	FALSE	TRUE		Non-repeat
Sniffles2.DEL.283EM3	DEL	chr4	162145138	-45	ENSG00000249419,FSTL5	0.00364	DEL_chr4_953ed081	8e-06	8e-06	FALSE	FALSE	TRUE		Non-repeat
Sniffles2.DEL.283DM3	DEL	chr4	162146687	-31	ENSG00000249419,FSTL5	0.06934	DEL_chr4_17f6b6bd	0.057451	4e-05	FALSE	FALSE	TRUE	(CCCTT)n	Simple_repeat
Sniffles2.INS.283AM3	INS	chr4	162153760	44	ENSG00000249419,FSTL5	0.60163	INS_chr4_932b1346	0.594595	0.263203	FALSE	TRUE	FALSE	(AT)n	Simple_repeat
Sniffles2.DEL.283FM3	DEL	chr4	162166759	-34	ENSG00000249419,FSTL5	0.01371	DEL_chr4_953ed081	6e-06	8e-06	FALSE	FALSE	TRUE		Non-repeat
Sniffles2.DEL.2840M3	DEL	chr4	162172447	-37	ENSG00000249419,FSTL5	0.00091	DEL_chr4_953ed081	6e-06	8e-06	FALSE	FALSE	TRUE	(TG)n	Simple_repeat
Sniffles2.DEL.2844M3	DEL	chr4	162205556	-50	ENSG00000249419,FSTL5	0.00182	DEL_chr4_d7e8b90f	0.962264	2.4e-05	FALSE	TRUE	FALSE		Non-repeat
Sniffles2.DEL.2845M3	DEL	chr4	162262794	-1710	ENSG00000249419,FSTL5	0.00091	DEL_chr4_5f3628f7	0.940812	0.001634	TRUE	TRUE	FALSE	LTR3A	LTR
Sniffles2.DEL.2846M3	DEL	chr4	162264571	-1878	ENSG00000249419,FSTL5	0.00091	DEL_chr4_69e32907	0.623736	0.000539	FALSE	TRUE	FALSE	L1PA16	LINE
Sniffles2.DEL.2847M3	DEL	chr4	162265074	-12531	ENSG00000249419,FSTL5	0.00091	DEL_chr4_b4916c97	0.99992	0.000214	TRUE	TRUE	FALSE	ERVL16C-int	LTR
Sniffles2.INS.2841M3	INS	chr4	162281776	39	ENSG00000249419,FSTL5	0.01095	.		.	FALSE	FALSE	TRUE	(G)n	Simple_repeat
Sniffles2.DEL.2848M3	DEL	chr4	162281778	-31	ENSG00000249419,FSTL5	0.00091	DEL_chr4_56b9a001	0.006116	0.000392	FALSE	FALSE	TRUE	(AT)n	Simple_repeat
Sniffles2.INS.2842M3	INS	chr4	162292293	51	ENSG00000249419,FSTL5	0.01548	.		.	FALSE	FALSE	TRUE	(AT)n	Simple_repeat
Sniffles2.DEL.2849M3	DEL	chr4	162292949	-60	ENSG00000249419,FSTL5	0.61615	DEL_chr4_146f508c	0.246194	0.000151	FALSE	FALSE	TRUE	(TA)n	Simple_repeat
Sniffles2.INS.2843M3	INS	chr4	162293217	47	ENSG00000249419,FSTL5	0.10091	.		.	FALSE	FALSE	TRUE	(AT)n	Simple_repeat
Sniffles2.INS.284AM3	INS	chr4	162298873	32	ENSG00000249419,FSTL5	0.04455	.		.	FALSE	FALSE	TRUE	(TA)n	Simple_repeat
Sniffles2.INS.284BM3	INS	chr4	162301510	82	ENSG00000249419,FSTL5	0.39727	INS_chr4_b1ae682d	0.155545	0.211507	TRUE	FALSE	FALSE	(TATAT)n	Simple_repeat
Sniffles2.DEL.2850M3	DEL	chr4	162311254	-309	ENSG00000249419,FSTL5	0.14208	DEL_chr4_a72b8382	0.466672	0.193769	TRUE	TRUE	FALSE	AluY	SINE/Alu
Sniffles2.DEL.2851M3	DEL	chr4	162324494	-55	ENSG00000249419,FSTL5	0.0726	DEL_chr4_d3f0c8da	0.009972	0.000792	FALSE	FALSE	TRUE	(AT)n	Simple_repeat
Sniffles2.INS.284CM3	INS	chr4	162324510	32	ENSG00000249419,FSTL5	0.24501	.		.	FALSE	FALSE	TRUE	(TA)n	Simple_repeat
Sniffles2.INS.284DM3	INS	chr4	162338530	44	ENSG00000249419,FSTL5	0.00091	.		.	FALSE	FALSE	TRUE	(TG)n	Simple_repeat
Sniffles2.DEL.2852M3	DEL	chr4	162351951	-43	ENSG00000249419,FSTL5	0.02541	DEL_chr4_1040e3c0	0.37931	0.000106	TRUE	TRUE	FALSE	(AT)n	Simple_repeat
Sniffles2.DEL.2853M3	DEL	chr4	162357225	-2810	ENSG00000249419,FSTL5	0.01366	DEL_chr4_1dfa8f42	0.799716	0.025433	TRUE	TRUE	FALSE	L1MA5	LINE
Sniffles2.DEL.2854M3	DEL	chr4	162358380	-1981	ENSG00000249419,FSTL5	0.00091	DEL_chr4_1dfa8f42	0.5633	0.025433	FALSE	TRUE	FALSE	L1MDa	LINE
Sniffles2.INS.284EM3	INS	chr4	162372254	41	ENSG00000249419,FSTL5	0.00364	.		.	FALSE	FALSE	TRUE	(TA)n	Simple_repeat
Sniffles2.DEL.2855M3	DEL	chr4	162376462	-42	ENSG00000249419,FSTL5	0.22454	DEL_chr4_9089ab9f	0.425743	9e-06	TRUE	TRUE	FALSE	(TTTC)n	Simple_repeat
Sniffles2.INS.284FM3	INS	chr4	162376463	31	ENSG00000249419,FSTL5	0.02641	.		.	FALSE	FALSE	TRUE	(TTCT)n	Simple_repeat
Sniffles2.DEL.2858M3	DEL	chr4	162430596	-989	ENSG00000249419,FSTL5	0.00182	DEL_chr4_ecbc109f	0.817506	0.000555	TRUE	TRUE	FALSE		Non-repeat
Sniffles2.INS.2856M3	INS	chr4	162444390	57	ENSG00000249419,FSTL5	0.00091	.		.	FALSE	FALSE	TRUE	(T)n	Simple_repeat
Sniffles2.DEL.2859M3	DEL	chr4	162448253	-36	ENSG00000249419,FSTL5	0.00182	DEL_chr4_0915b9de	6.2e-05	8e-06	FALSE	FALSE	TRUE	(GT)n	Simple_repeat
Sniffles2.DEL.285AM3	DEL	chr4	162449117	-2402	ENSG00000249419,FSTL5	0.00091	DEL_chr4_c18cccbd	0.997919	0.008272	FALSE	TRUE	FALSE		Non-repeat
Sniffles2.DEL.285BM3	DEL	chr4	162452511	-49	ENSG00000249419,FSTL5	0.11727	DEL_chr4_bf77e5b7	0.297619	4.8e-05	FALSE	FALSE	TRUE	(AT)n	Simple_repeat
Sniffles2.INS.2857M3	INS	chr4	162453341	43	ENSG00000249419,FSTL5	0.21767	.		.	FALSE	FALSE	TRUE	(AT)n	Simple_repeat
Sniffles2.DEL.285CM3	DEL	chr4	162453535	-41	ENSG00000249419,FSTL5	0.00274	DEL_chr4_0915b9de	7.1e-05	8e-06	FALSE	FALSE	TRUE	(AT)n	Simple_repeat
Sniffles2.DEL.285DM3	DEL	chr4	162466539	-39	ENSG00000249419,FSTL5	0.00182	DEL_chr4_614b1418	0.044297	0.016711	FALSE	FALSE	TRUE	L1PA2	LINE
Sniffles2.DEL.285EM3	DEL	chr4	162472074	-35	ENSG00000249419,FSTL5	0.02727	DEL_chr4_5f584a47	0.001426	0.000676	FALSE	FALSE	TRUE	(T)n	Simple_repeat
Sniffles2.DEL.285FM3	DEL	chr4	162472852	-2417	ENSG00000249419,FSTL5	0.27687	DEL_chr4_587c9984	0.999173	0.239817	TRUE	TRUE	FALSE	L1MEc	LINE
Sniffles2.DEL.2860M3	DEL	chr4	162493809	-45	ENSG00000249419,FSTL5	0.00273	DEL_chr4_878dbbba	0.000426	1.6e-05	FALSE	FALSE	TRUE	THE1D-int	LTR
Sniffles2.DEL.2862M3	DEL	chr4	162522640	-32	ENSG00000249419,FSTL5	0.00274	DEL_chr4_6f972be2	0.00415	2.4e-05	FALSE	FALSE	TRUE		Non-repeat
Sniffles2.DEL.2863M3	DEL	chr4	162539462	-1035	ENSG00000249419,FSTL5	0.00091	DEL_chr4_109761ff	0.901752	0.001158	FALSE	TRUE	FALSE	L1MD2	LINE
Sniffles2.INS.2861M3	INS	chr4	162541848	56	ENSG00000249419,FSTL5	0.00091	.		.	FALSE	FALSE	TRUE		Non-repeat
Sniffles2.DEL.2864M3	DEL	chr4	162547932	-32	ENSG00000249419,FSTL5	0.01457	DEL_chr4_30afc0cd	0.589286	1.6e-05	FALSE	TRUE	FALSE	(T)n	Simple_repeat
Sniffles2.DEL.2865M3	DEL	chr4	162567251	-39	NAF1,FSTL5	0.00182	DEL_chr4_43f66ebf	0.003574	1.6e-05	FALSE	FALSE	TRUE		Non-repeat
Sniffles2.INS.2866M3	INS	chr4	162625903	38	NAF1,FSTL5	0.00182	.		.	FALSE	FALSE	TRUE		Non-repeat
Sniffles2.INS.2867M3	INS	chr4	162641878	34	NAF1,FSTL5	0.00364	.		.	FALSE	FALSE	TRUE	(AAAG)n	Simple_repeat
Sniffles2.DEL.286CM3	DEL	chr4	162645746	-2989	NAF1,FSTL5	0.00091	DEL_chr4_22c34041	0.996992	0.0041	FALSE	TRUE	FALSE		Non-repeat
Sniffles2.DEL.286DM3	DEL	chr4	162649154	-54	NAF1,FSTL5	0.27818	DEL_chr4_f9e03b0a	0.119565	0.000355	TRUE	FALSE	FALSE	(TATATA)n	Simple_repeat
Sniffles2.INS.2868M3	INS	chr4	162649172	178	NAF1,FSTL5	0.36182	.		.	FALSE	FALSE	TRUE	DNM1r	other-repeat
Sniffles2.INS.2869M3	INS	chr4	162657393	127	NAF1,FSTL5	0.53909	.		.	FALSE	FALSE	TRUE		Non-repeat
Sniffles2.INS.286AM3	INS	chr4	162657529	720	NAF1,FSTL5	0.31387	.		.	FALSE	FALSE	TRUE		Non-repeat
Sniffles2.DEL.286EM3	DEL	chr4	162657672	-43	NAF1,FSTL5	0.04662	DEL_chr4_2fd60ca1	0.015105	7.9e-05	FALSE	FALSE	TRUE		Non-repeat
Sniffles2.INS.286BM3	INS	chr4	162695982	96	NAF1	0.65154	.		.	FALSE	FALSE	TRUE	(ATATATA)n	Simple_repeat
Sniffles2.INS.2870M3	INS	chr4	162764050	50	NAF1	0.53539	.		.	TRUE	FALSE	FALSE		Non-repeat
Sniffles2.DEL.2871M3	DEL	chr4	162764334	-38	NAF1	0.00182	DEL_chr4_e28aaba8	0.026263	1.6e-05	FALSE	FALSE	TRUE		Non-repeat
Sniffles2.INS.2872M3	INS	chr4	162802948	33	NAF1	0.00273	.		.	FALSE	FALSE	TRUE	(T)n	Simple_repeat
Sniffles2.DEL.2875M3	DEL	chr4	162805678	-38	NAF1	0.00091	DEL_chr4_6f0ca1b4	0.028926	0.000351	FALSE	FALSE	TRUE	FLAM_C	SINE/Alu
Sniffles2.INS.2873M3	INS	chr4	162810018	122	NAF1	0.04827	.		.	TRUE	FALSE	FALSE		Non-repeat
Sniffles2.DEL.2876M3	DEL	chr4	162834983	-38	NAF1	0.00455	DEL_chr4_deaf0c74	0.058824	0.5	FALSE	FALSE	TRUE		Non-repeat
Sniffles2.INS.2874M3	INS	chr4	162857074	44	NAF1	0.00182	.		.	FALSE	FALSE	TRUE		Non-repeat
Sniffles2.DEL.2877M3	DEL	chr4	162857091	-38	NAF1	0.00274	DEL_chr4_2ddcbffa	0.007104	8e-06	FALSE	FALSE	TRUE		Non-repeat
Sniffles2.INS.2878M3	INS	chr4	162905270	214	NAF1	0.60798	.		.	FALSE	FALSE	TRUE	(TA)n	Simple_repeat
Sniffles2.DEL.287BM3	DEL	chr4	162909806	-37	NAF1	0.00091	DEL_chr4_99122e4b	0.081024	0.000112	FALSE	FALSE	TRUE	(A)n	Simple_repeat
Sniffles2.DEL.287CM3	DEL	chr4	162939736	-39	NAF1	0.00091	DEL_chr4_4df95058	0.000227	9.5e-05	FALSE	FALSE	TRUE		Non-repeat
Sniffles2.INS.2879M3	INS	chr4	162961994	319	NAF1	0.01097	INS_chr4_f4fbc9dd	0.978528	0.014862	FALSE	TRUE	FALSE	AluY	SINE/Alu
Sniffles2.INS.287AM3	INS	chr4	162996887	46	NAF1	0.0777	.		.	FALSE	FALSE	TRUE	(AT)n	Simple_repeat
Sniffles2.DEL.287DM3	DEL	chr4	162996897	-38	NAF1	0.00366	DEL_chr4_bb12b389	0.100257	6.3e-05	FALSE	FALSE	TRUE	(AT)n	Simple_repeat
Sniffles2.DEL.2880M3	DEL	chr4	163012060	-1794	NAF1	0.00091	DEL_chr4_d2a73e52	0.922325	0.002934	TRUE	TRUE	FALSE		Non-repeat
Sniffles2.DEL.2881M3	DEL	chr4	163033277	-3404	NAF1	0.00091	DEL_chr4_a1ebe9c9	0.986197	0.00433	FALSE	TRUE	FALSE		Non-repeat
Sniffles2.DEL.2882M3	DEL	chr4	163038396	-33	NAF1	0.01182	DEL_chr4_fff72942	0.008052	0.000216	FALSE	FALSE	TRUE	(T)n	Simple_repeat
Sniffles2.DEL.2883M3	DEL	chr4	163047168	-39	NAF1	0.00091	DEL_chr4_4df95058	0.000227	9.5e-05	FALSE	FALSE	TRUE		Non-repeat
Sniffles2.INS.287EM3	INS	chr4	163061338	32	NAF1	0.00727	.		.	FALSE	FALSE	TRUE	(T)n	Simple_repeat
Sniffles2.DEL.2885M3	DEL	chr4	163066774	-46	NAF1	0.00091	DEL_chr4_4df95058	0.000267	9.5e-05	FALSE	FALSE	TRUE	L1PB	LINE
Sniffles2.DEL.2884M3	DEL	chr4	163067988	-31	NAF1	0.07	DEL_chr4_c0922f01	0.165803	4.2e-05	FALSE	FALSE	TRUE	(AT)n	Simple_repeat
Sniffles2.INS.287FM3	INS	chr4	163090820	46	NAF1	0.00091	.		.	FALSE	FALSE	TRUE		Non-repeat
Sniffles2.INS.2886M3	INS	chr4	163104004	3907	NAF1	0.00181	.		.	FALSE	FALSE	TRUE	HERVH-int	LTR
Sniffles2.DEL.288AM3	DEL	chr4	163105521	-40	NAF1	0.00455	DEL_chr4_b4fe6006	5e-06	7.2e-05	FALSE	FALSE	TRUE		Non-repeat
Sniffles2.INS.2887M3	INS	chr4	163110383	134	NAF1	0.00548	.		.	FALSE	FALSE	TRUE	(CCT)n	Simple_repeat
Sniffles2.DEL.288BM3	DEL	chr4	163156012	-344	NAF1	0.39837	DEL_chr4_b4fe6006	4e-05	7.2e-05	FALSE	FALSE	TRUE		Non-repeat
Sniffles2.INS.2888M3	INS	chr4	163156486	97	NAF1	0.00091	.		.	FALSE	FALSE	TRUE	(A)n	Simple_repeat
Sniffles2.INS.2889M3	INS	chr4	163163923	217	NAF1	0.00454	.		.	FALSE	FALSE	TRUE		Non-repeat
Sniffles2.DEL.288CM3	DEL	chr4	163189646	-43	NAF1	0.00091	DEL_chr4_b4fe6006	5e-06	7.2e-05	FALSE	FALSE	TRUE	LTR12C	LTR
Sniffles2.DEL.288EM3	DEL	chr4	163203854	-427	NAF1	0.1225	DEL_chr4_17765b62	0.96729	0.176887	TRUE	TRUE	FALSE		Non-repeat
Sniffles2.DEL.288FM3	DEL	chr4	163207082	-3761	NAF1	0.00182	DEL_chr4_43c22e8e	0.991566	0.001463	FALSE	TRUE	FALSE	L1PA3	LINE
Sniffles2.DEL.2890M3	DEL	chr4	163232671	-41	NAF1	0.00091	DEL_chr4_b4fe6006	5e-06	7.2e-05	FALSE	FALSE	TRUE		Non-repeat
Sniffles2.INS.288DM3	INS	chr4	163233004	62	NAF1	0.00091	.		.	FALSE	FALSE	TRUE	(TA)n	Simple_repeat
Sniffles2.DEL.2891M3	DEL	chr4	163244195	-34	NAF1	0.00545	DEL_chr4_b4fe6006	4e-06	7.2e-05	FALSE	FALSE	TRUE	(GA)n	Simple_repeat
Sniffles2.DEL.2892M3	DEL	chr4	163261341	-44	NAF1	0.00182	DEL_chr4_14fe36a8	0.005624	8e-06	FALSE	FALSE	TRUE		Non-repeat
Sniffles2.INS.2893M3	INS	chr4	163311503	1896	NAF1	0.24818	.		.	FALSE	FALSE	TRUE		Non-repeat
Sniffles2.INS.2894M3	INS	chr4	163384694	245	MARCHF1,NAF1	0.00091	.		.	FALSE	FALSE	TRUE	L1MC	LINE
Sniffles2.INS.2895M3	INS	chr4	163458081	48	MARCHF1,NAF1	0.00091	.		.	FALSE	FALSE	TRUE		Non-repeat
Sniffles2.INS.2896M3	INS	chr4	163480355	54	MARCHF1,NAF1	0.32849	INS_chr4_ad5f1476	0.931035	0.238033	FALSE	TRUE	FALSE	(TA)n	Simple_repeat
Sniffles2.DEL.2897M3	DEL	chr4	163496802	-54	MARCHF1,NAF1	0.11273	DEL_chr4_08f3430f	0.142857	0.002169	TRUE	FALSE	FALSE		Non-repeat
Sniffles2.INV.289CM3	INV	chr4	163506164	1365	MARCHF1,NAF1	0.00091	INV_chr4_50124bc8	0.000136	8e-06	FALSE	FALSE	TRUE		Non-repeat
Sniffles2.DEL.2899M3	DEL	chr4	163536715	-45	MARCHF1,NAF1	0.00091	DEL_chr4_b4fe6006	5e-06	7.2e-05	FALSE	FALSE	TRUE		Non-repeat
Sniffles2.DEL.289AM3	DEL	chr4	163580789	-313	MARCHF1,NAF1	0.451	DEL_chr4_ec6ce95c	0.955414	0.48421	TRUE	TRUE	FALSE	AluY	SINE/Alu
Sniffles2.INS.2898M3	INS	chr4	163587974	44	MARCHF1,NAF1	0.00182	.		.	FALSE	FALSE	TRUE		Non-repeat
Sniffles2.DEL.289BM3	DEL	chr4	163595097	-142	MARCHF1,NAF1	0.44102	DEL_chr4_f519cb2f	0.363868	0.010795	FALSE	TRUE	FALSE	FLAM_C	SINE/Alu
Sniffles2.DEL.289FM3	DEL	chr4	163597779	-652	MARCHF1,NAF1	0.00091	DEL_chr4_d232efd1	0.703276	4e-05	TRUE	TRUE	FALSE		Non-repeat
Sniffles2.INS.289DM3	INS	chr4	163599316	40	MARCHF1,NAF1	0.00545	.		.	FALSE	FALSE	TRUE	(TG)n	Simple_repeat
Sniffles2.DEL.28A0M3	DEL	chr4	163610772	-39	MARCHF1,NAF1	0.00091	DEL_chr4_b4fe6006	5e-06	7.2e-05	FALSE	FALSE	TRUE		Non-repeat
Sniffles2.DEL.28A1M3	DEL	chr4	163620591	-34	MARCHF1,NAF1	0.02818	DEL_chr4_fbecc278	0.036661	0.001079	FALSE	FALSE	TRUE		Non-repeat
Sniffles2.INS.289EM3	INS	chr4	163641201	38	MARCHF1,NAF1	0.00091	.		.	FALSE	FALSE	TRUE		Non-repeat
Sniffles2.DEL.28A2M3	DEL	chr4	163692564	-1188	MARCHF1,NAF1	0.03188	DEL_chr4_f01beddc	0.998318	0.032654	TRUE	TRUE	FALSE	ERVL16C-int	LTR
Sniffles2.INS.28A3M3	INS	chr4	163723096	54	MARCHF1,NAF1	0.00091	INS_chr4_ca10802e	0.348387	8e-06	FALSE	TRUE	FALSE	(AT)n	Simple_repeat
Sniffles2.INS.28A4M3	INS	chr4	163733208	60	MARCHF1,NAF1	0.40109	.		.	FALSE	FALSE	TRUE	(TA)n	Simple_repeat
Sniffles2.DEL.28A8M3	DEL	chr4	163736314	-1667	MARCHF1,NAF1	0.00091	DEL_chr4_ea155d06	0.492206	0.322873	FALSE	TRUE	FALSE		Non-repeat
Sniffles2.DEL.28A7M3	DEL	chr4	163737151	-834	MARCHF1,NAF1	0.37956	DEL_chr4_ea155d06	0.983234	0.322873	TRUE	TRUE	FALSE	L1HS	LINE
Sniffles2.INS.28A5M3	INS	chr4	163751902	3577	MARCHF1,NAF1	0.00731	.		.	FALSE	FALSE	TRUE	L1HS	LINE
Sniffles2.INS.28A6M3	INS	chr4	163765932	41	MARCHF1,NAF1	0.00182	.		.	FALSE	FALSE	TRUE	(G)n	Simple_repeat
Sniffles2.INS.28A9M3	INS	chr4	163803661	57	MARCHF1	0.00091	.		.	FALSE	FALSE	TRUE	(GT)n	Simple_repeat
Sniffles2.DEL.28B2M3	DEL	chr4	163811303	-33	MARCHF1	0.00091	DEL_chr4_69e06fba	0.000588	1.6e-05	FALSE	FALSE	TRUE		Non-repeat
Sniffles2.INS.28AAM3	INS	chr4	163817391	40	MARCHF1	0.00635	.		.	FALSE	FALSE	TRUE	(ATACATAT)n	Simple_repeat
Sniffles2.DEL.28B3M3	DEL	chr4	163828015	-34	MARCHF1	0.00091	DEL_chr4_b4fe6006	4e-06	7.2e-05	FALSE	FALSE	TRUE	(CA)n	Simple_repeat
Sniffles2.INS.28ABM3	INS	chr4	163832328	49	MARCHF1	0.00091	.		.	FALSE	FALSE	TRUE	(GT)n	Simple_repeat
Sniffles2.INS.28ACM3	INS	chr4	163836595	223	MARCHF1	0.97459	INS_chr4_0cb5d6f7	0.910336	0.854643	TRUE	TRUE	FALSE	AluY	SINE/Alu
Sniffles2.INS.28ADM3	INS	chr4	163869016	1072	MARCHF1	0.01182	INS_chr4_b67b3bbd	0.920709	0.003841	FALSE	TRUE	FALSE	L1HS	LINE
Sniffles2.INS.28AEM3	INS	chr4	163877765	99	MARCHF1	0.01091	.		.	FALSE	FALSE	TRUE		Non-repeat
Sniffles2.INS.28AFM3	INS	chr4	163881683	310	MARCHF1	0.08455	INS_chr4_1033d8e5	0.996785	0.093128	TRUE	TRUE	FALSE	AluY	SINE/Alu
Sniffles2.DUP.28B5M3	DUP	chr4	163881973	680607	MARCHF1	0.00091	DUP_chr4_d7766e63	0.999997	1.6e-05	TRUE	TRUE	FALSE		Non-repeat
Sniffles2.INS.28B0M3	INS	chr4	163894653	160	MARCHF1	0.80127	.		.	FALSE	FALSE	TRUE	(AT)n	Simple_repeat
Sniffles2.INS.28B1M3	INS	chr4	163894653	812	MARCHF1	0.00182	.		.	FALSE	FALSE	TRUE	(ATAT)n	Simple_repeat
Sniffles2.DEL.28B4M3	DEL	chr4	163894694	-40	MARCHF1	0.00273	DEL_chr4_9df1804a	0.43617	0.014402	FALSE	TRUE	FALSE		Non-repeat
Sniffles2.INS.28B6M3	INS	chr4	163916429	37	MARCHF1	0.14507	.		.	FALSE	FALSE	TRUE		Non-repeat
Sniffles2.INS.28B7M3	INS	chr4	163929974	50	MARCHF1	0.00364	.		.	FALSE	FALSE	TRUE	(AT)n	Simple_repeat
Sniffles2.DUP.28BBM3	DUP	chr4	163949885	11049	MARCHF1	0.00091	DUP_chr4_dde38487	0.999638	4e-05	FALSE	TRUE	FALSE		Non-repeat
Sniffles2.DEL.28B9M3	DEL	chr4	163975187	-34	MARCHF1	0.00091	DEL_chr4_6ecaf357	0.00512	8.4e-05	FALSE	FALSE	TRUE	(CA)n	Simple_repeat
Sniffles2.DEL.28B8M3	DEL	chr4	163977388	-37	MARCHF1	0.00182	DEL_chr4_e778b5ec	0.001037	1.6e-05	FALSE	FALSE	TRUE		Non-repeat
Sniffles2.DEL.28BAM3	DEL	chr4	163994735	-36	MARCHF1	0.00181	DEL_chr4_d2a4d262	0.032599	8e-06	FALSE	FALSE	TRUE	(CA)n	Simple_repeat
Sniffles2.INS.28BCM3	INS	chr4	163999553	241	MARCHF1	0.00363	.		.	FALSE	FALSE	TRUE		Non-repeat
Sniffles2.DEL.28BEM3	DEL	chr4	164007000	-31	MARCHF1	0.07532	DEL_chr4_86de2562	0.064257	0.001182	FALSE	FALSE	TRUE	(A)n	Simple_repeat
Sniffles2.INS.28BDM3	INS	chr4	164091435	38	MARCHF1	0.00181	.		.	FALSE	FALSE	TRUE	(G)n	Simple_repeat
Sniffles2.INS.28C0M3	INS	chr4	164112986	278	MARCHF1	0.07078	.		.	TRUE	FALSE	FALSE	AluY	SINE/Alu
Sniffles2.INS.28C1M3	INS	chr4	164123956	57	MARCHF1	0.00091	.		.	FALSE	FALSE	TRUE	(AC)n	Simple_repeat
Sniffles2.INS.28C2M3	INS	chr4	164168255	137	SMIM31,MARCHF1	0.00364	.		.	FALSE	FALSE	TRUE	(A)n	Simple_repeat
Sniffles2.DEL.28C4M3	DEL	chr4	164176963	-36	SMIM31,MARCHF1	0.09636	DEL_chr4_3e7df13d	0.509355	8e-06	FALSE	TRUE	FALSE	(TA)n	Simple_repeat
Sniffles2.INS.28C3M3	INS	chr4	164176979	32	SMIM31,MARCHF1	0.00091	.		.	FALSE	FALSE	TRUE	(TA)n	Simple_repeat
Sniffles2.DEL.28C8M3	DEL	chr4	164199660	-34	SMIM31,MARCHF1	0.01095	DEL_chr4_40980c1e	0.000365	8e-06	FALSE	FALSE	TRUE		Non-repeat
Sniffles2.DEL.28C9M3	DEL	chr4	164220219	-52	SMIM31,MARCHF1	0.00091	DEL_chr4_c3c5016e	0.000273	8e-06	FALSE	FALSE	TRUE	DNM1r	other-repeat
Sniffles2.INS.28C5M3	INS	chr4	164238645	62	SMIM31,MARCHF1	0.00091	.		.	FALSE	FALSE	TRUE	GA-rich	Low_complexity
Sniffles2.DEL.28CAM3	DEL	chr4	164274660	-32	SMIM31,MARCHF1	0.01636	DEL_chr4_b362aa98	0.00437	1.6e-05	FALSE	FALSE	TRUE	(T)n	Simple_repeat
Sniffles2.DEL.28CBM3	DEL	chr4	164281888	-3176	SMIM31,MARCHF1	0.03818	DEL_chr4_0ef4d69f	0.998741	0.033607	TRUE	TRUE	FALSE		Non-repeat
Sniffles2.INS.28C7M3	INS	chr4	164287792	3706	SMIM31,MARCHF1	0.00364	.		.	FALSE	FALSE	TRUE	L1HS	LINE
Sniffles2.INS.28C6M3	INS	chr4	164287985	58	SMIM31,MARCHF1	0.00091	.		.	FALSE	FALSE	TRUE	(GA)n	Simple_repeat
Sniffles2.INS.28CCM3	INS	chr4	164310576	363	SMIM31,MARCHF1	0.10727	.		.	FALSE	FALSE	TRUE	L1PA2	LINE
Sniffles2.INS.28CDM3	INS	chr4	164312899	34	SMIM31,MARCHF1	0.00091	.		.	FALSE	FALSE	TRUE	(T)n	Simple_repeat
Sniffles2.DEL.28D1M3	DEL	chr4	164313387	-43	SMIM31,MARCHF1	0.00182	DEL_chr4_fb3beb76	9.8e-05	1.6e-05	FALSE	FALSE	TRUE		Non-repeat
Sniffles2.INS.28CEM3	INS	chr4	164325334	35	SMIM31,MARCHF1	0.01091	.		.	FALSE	FALSE	TRUE	(A)n	Simple_repeat
Sniffles2.INS.28CFM3	INS	chr4	164340406	32	SMIM31,MARCHF1	0.19091	.		.	FALSE	FALSE	TRUE	(TA)n	Simple_repeat
Sniffles2.DEL.28D2M3	DEL	chr4	164346597	-56	SMIM31,MARCHF1	0.6	DEL_chr4_fb3beb76	0.000127	1.6e-05	TRUE	FALSE	FALSE	(TA)n	Simple_repeat
Sniffles2.INS.28D0M3	INS	chr4	164363532	40	SMIM31,MARCHF1	0.00091	.		.	FALSE	FALSE	TRUE		Non-repeat
Sniffles2.INS.28D4M3	INS	chr4	164410731	34	SMIM31,MARCHF1	0.28818	.		.	FALSE	FALSE	TRUE	(TTCC)n	Simple_repeat
Sniffles2.DEL.28D6M3	DEL	chr4	164458891	-60	SMIM31,MARCHF1	0.6098	DEL_chr4_033460a6	0.187108	2.1e-05	FALSE	FALSE	TRUE		Non-repeat
Sniffles2.DEL.28D7M3	DEL	chr4	164473978	-43	SMIM31,MARCHF1	0.00182	DEL_chr4_5f9d9172	0.003421	1.6e-05	FALSE	FALSE	TRUE	L1M1	LINE
Sniffles2.DEL.28D8M3	DEL	chr4	164482014	-37	SMIM31,MARCHF1	0.00091	DEL_chr4_083b3e01	0.351295	8e-06	FALSE	TRUE	FALSE	(GAAG)n	Simple_repeat
Sniffles2.INS.28D5M3	INS	chr4	164482069	33	SMIM31,MARCHF1	0.00365	.		.	FALSE	FALSE	TRUE	(AGGA)n	Simple_repeat
Sniffles2.INS.28D9M3	INS	chr4	164499017	69	SMIM31,MARCHF1	0.00091	.		.	FALSE	FALSE	TRUE		Non-repeat
Sniffles2.DEL.28DDM3	DEL	chr4	164512787	-35	SMIM31,MARCHF1	0.00818	DEL_chr4_fb3beb76	8.1e-05	1.6e-05	FALSE	FALSE	TRUE	(A)n	Simple_repeat
Sniffles2.DEL.28DEM3	DEL	chr4	164526847	-32	SMIM31,MARCHF1	0.00091	DEL_chr4_e0062f93	0.000166	3.3e-05	FALSE	FALSE	TRUE	(TG)n	Simple_repeat
Sniffles2.INS.28DAM3	INS	chr4	164534287	83	SMIM31,MARCHF1	0.59619	INS_chr4_f140d479	0.976049	0.568608	TRUE	TRUE	FALSE		Non-repeat
Sniffles2.INS.28DBM3	INS	chr4	164567265	52	SMIM31,MARCHF1	0.00364	.		.	FALSE	FALSE	TRUE		Non-repeat
Sniffles2.INS.28DCM3	INS	chr4	164573103	54	SMIM31,MARCHF1	0.00727	.		.	TRUE	FALSE	FALSE		Non-repeat
Sniffles2.DEL.28DFM3	DEL	chr4	164579408	-62	SMIM31,MARCHF1	0.01642	DEL_chr4_dd6048d1	0.255061	0.067494	TRUE	FALSE	FALSE		Non-repeat
Sniffles2.DEL.28E2M3	DEL	chr4	164618992	-37	SMIM31	0.00546	DEL_chr4_35a99f35	0.006726	8e-06	FALSE	FALSE	TRUE		Non-repeat
Sniffles2.INS.28E0M3	INS	chr4	164619207	47	SMIM31	0.02732	.		.	FALSE	FALSE	TRUE	(AT)n	Simple_repeat
Sniffles2.INS.28E1M3	INS	chr4	164695278	35	SMIM31	0.00091	.		.	FALSE	FALSE	TRUE		Non-repeat
Sniffles2.INS.28E3M3	INS	chr4	164724163	41	SMIM31	0.00091	.		.	FALSE	FALSE	TRUE		Non-repeat
Sniffles2.DEL.28E8M3	DEL	chr4	164738431	-41	SMIM31	0.00091	DEL_chr4_2c8fb6a5	1.5e-05	0.006898	FALSE	FALSE	TRUE		Non-repeat
Sniffles2.DEL.28E9M3	DEL	chr4	164742413	-33	SMIM31	0.7441	DEL_chr4_2c8fb6a5	1.2e-05	0.006898	FALSE	FALSE	TRUE	(A)n	Simple_repeat
Sniffles2.DEL.28EAM3	DEL	chr4	164747385	-48	SMIM31	0.12069	DEL_chr4_72b78545	0.368421	0.000261	TRUE	TRUE	FALSE	SVA_F	SVA
Sniffles2.INS.28E4M3	INS	chr4	164747386	44	SMIM31	0.00091	.		.	FALSE	FALSE	TRUE	GA-rich	Low_complexity
Sniffles2.INS.28E5M3	INS	chr4	164755559	35	SMIM31	0.00091	.		.	FALSE	FALSE	TRUE	(G)n	Simple_repeat
Sniffles2.DEL.28EBM3	DEL	chr4	164758802	-31	SMIM31	0.03279	DEL_chr4_580d61e3	0.076923	1.6e-05	FALSE	FALSE	TRUE	(T)n	Simple_repeat
Sniffles2.DEL.28ECM3	DEL	chr4	164780433	-2785	SMIM31	0.00091	DEL_chr4_58fb47db	0.989347	0.000127	TRUE	TRUE	FALSE	L1MD3	LINE
Sniffles2.INS.28E6M3	INS	chr4	164782600	58	SMIM31	0.05082	INS_chr4_ee2f327b	0.207885	0.091596	TRUE	FALSE	FALSE	AluY	SINE/Alu
Sniffles2.INS.28E7M3	INS	chr4	164783233	34	SMIM31	0.00091	.		.	FALSE	FALSE	TRUE	(A)n	Simple_repeat
Sniffles2.DEL.28F4M3	DEL	chr4	164807927	-32	SMIM31	0.01002	DEL_chr4_ec48f820	0.000428	8e-06	FALSE	FALSE	TRUE	(T)n	Simple_repeat
Sniffles2.INS.28EDM3	INS	chr4	164811069	32	SMIM31	0.14909	.		.	FALSE	FALSE	TRUE	(GGAA)n	Simple_repeat
Sniffles2.DEL.28F5M3	DEL	chr4	164826312	-33	SMIM31	0.2069	DEL_chr4_586628e5	0.523077	6.4e-05	FALSE	TRUE	FALSE	(GAAA)n	Simple_repeat
Sniffles2.INS.28EEM3	INS	chr4	164826382	35	SMIM31	0.02	.		.	FALSE	FALSE	TRUE	(GAAA)n	Simple_repeat
Sniffles2.INS.28EFM3	INS	chr4	164833292	2577	SMIM31	0.00181	INS_chr4_ad59a9de	0.19225	0.016599	FALSE	FALSE	TRUE	SVA_F	SVA
Sniffles2.DEL.28F6M3	DEL	chr4	164836344	-34	SMIM31	0.0245	DEL_chr4_e0582d11	0.063177	0.000623	FALSE	FALSE	TRUE	(AT)n	Simple_repeat
Sniffles2.INS.28F0M3	INS	chr4	164836389	31	SMIM31	0.0127	.		.	FALSE	FALSE	TRUE	(AT)n	Simple_repeat
Sniffles2.DEL.28F7M3	DEL	chr4	164838408	-32	SMIM31	0.02087	DEL_chr4_419f0c14	0.137482	1.6e-05	FALSE	FALSE	TRUE	(A)n	Simple_repeat
Sniffles2.DEL.28F8M3	DEL	chr4	164850910	-31	SMIM31	0.09455	DEL_chr4_c58db29b	0.288762	0.000191	FALSE	FALSE	TRUE		Non-repeat
Sniffles2.INS.28F1M3	INS	chr4	164852633	35	SMIM31	0.00091	.		.	FALSE	FALSE	TRUE	(A)n	Simple_repeat
Sniffles2.DEL.28F9M3	DEL	chr4	164864354	-43	SMIM31	0.00366	DEL_chr4_4298c9a9	0.293333	0.029916	FALSE	FALSE	TRUE	(AGA)n	Simple_repeat
Sniffles2.INS.28F2M3	INS	chr4	164864412	32	SMIM31	0.02925	.		.	FALSE	FALSE	TRUE	(AGA)n	Simple_repeat
Sniffles2.INS.28F3M3	INS	chr4	164878197	31	SMIM31	0.07441	.		.	FALSE	FALSE	TRUE	(AAGA)n	Simple_repeat
Sniffles2.DEL.28FDM3	DEL	chr4	164899663	-37	TRIM60,SMIM31	0.00454	DEL_chr4_a3ecd3e1	0.012207	7.9e-05	FALSE	FALSE	TRUE	(AGAA)n	Simple_repeat
Sniffles2.DEL.28FEM3	DEL	chr4	164902066	-112	TRIM60,SMIM31	0.17604	DEL_chr4_7f8d743b	0.964602	0.155298	TRUE	TRUE	FALSE		Non-repeat
Sniffles2.DEL.28FFM3	DEL	chr4	164920826	-44	TRIM60,SMIM31	0.00363	DEL_chr4_cf21e1b0	0.00375	1.6e-05	FALSE	FALSE	TRUE		Non-repeat
Sniffles2.DEL.2900M3	DEL	chr4	164961154	-32	TRIM60	0.05636	DEL_chr4_3b7dd46e	0.000455	1.6e-05	FALSE	FALSE	TRUE	(A)n	Simple_repeat
Sniffles2.DEL.2901M3	DEL	chr4	164965776	-64	TRIM60	0.05091	DEL_chr4_b152e9fd	0.913266	0.032804	TRUE	TRUE	FALSE		Non-repeat
Sniffles2.DEL.2902M3	DEL	chr4	164974597	-36	TRIM60	0.00091	DEL_chr4_0463765f	0.021025	0.5	FALSE	FALSE	TRUE		Non-repeat
Sniffles2.INS.28FBM3	INS	chr4	164983915	35	TRIM60	0.00091	.		.	FALSE	FALSE	TRUE	(A)n	Simple_repeat
Sniffles2.INS.28FCM3	INS	chr4	164987095	3221	TRIM60	0.00273	.		.	FALSE	FALSE	TRUE	SVA_E	SVA
Sniffles2.INS.2903M3	INS	chr4	165020067	121	TRIM60	0.06934	.		.	FALSE	FALSE	TRUE	SVA_F	SVA
Sniffles2.DEL.2908M3	DEL	chr4	165020123	-79	TRIM60	0.41636	DEL_chr4_d7f3e3cd	0.146252	0.000426	FALSE	FALSE	TRUE	SVA_F	SVA
Sniffles2.DEL.2909M3	DEL	chr4	165039712	-39	TRIM60	0.00091	DEL_chr4_47df7ce0	0.130293	0.010322	FALSE	FALSE	TRUE	AluY	SINE/Alu
Sniffles2.INS.2904M3	INS	chr4	165048161	37	TRIM60	0.00182	.		.	FALSE	FALSE	TRUE		Non-repeat
Sniffles2.INS.2905M3	INS	chr4	165054870	37	TRIM60	0.00091	.		.	FALSE	FALSE	TRUE	(A)n	Simple_repeat
Sniffles2.DEL.290AM3	DEL	chr4	165060891	-46	TRIM60	0.00182	DEL_chr4_70ae856d	0.082601	0.022645	FALSE	FALSE	TRUE		Non-repeat
Sniffles2.INS.2906M3	INS	chr4	165063878	33	TRIM60	0.00091	.		.	FALSE	FALSE	TRUE	(A)n	Simple_repeat
Sniffles2.DEL.290BM3	DEL	chr4	165079028	-4876	TRIM60	0.00091	DEL_chr4_a3dabc8a	0.497642	0.795617	FALSE	TRUE	FALSE		Non-repeat
Sniffles2.DEL.290CM3	DEL	chr4	165081466	-2438	TRIM60	0.88022	DEL_chr4_a3dabc8a	0.99508	0.795617	TRUE	TRUE	FALSE		Non-repeat
Sniffles2.INS.2907M3	INS	chr4	165081691	95	TRIM60	0.08258	.		.	FALSE	FALSE	TRUE		Non-repeat
Sniffles2.INS.290DM3	INS	chr4	165116331	929	KLHL2,TRIM60	0.77496	.		.	FALSE	FALSE	TRUE		Non-repeat
Sniffles2.DEL.2910M3	DEL	chr4	165123953	-40	KLHL2,TRIM60	0.00091	DEL_chr4_41e3e33d	0.001658	8e-06	FALSE	FALSE	TRUE		Non-repeat
Sniffles2.DEL.2911M3	DEL	chr4	165144613	-31	KLHL2,TRIM60	0.01639	DEL_chr4_0122da43	0.042105	7.1e-05	FALSE	FALSE	TRUE	(GA)n	Simple_repeat
Sniffles2.DEL.2912M3	DEL	chr4	165148663	-39	KLHL2,TRIM60	0.00091	DEL_chr4_55f36ece	0.171674	8e-05	FALSE	FALSE	TRUE	L1PREC2	LINE
Sniffles2.DEL.2913M3	DEL	chr4	165153305	-48	KLHL2,TRIM60	0.00091	DEL_chr4_2c8fb6a5	1.7e-05	0.006898	FALSE	FALSE	TRUE		Non-repeat
Sniffles2.INS.290EM3	INS	chr4	165161246	1347	KLHL2,TRIM60	0.00091	.		.	FALSE	FALSE	TRUE	L1P1	LINE
Sniffles2.INS.290FM3	INS	chr4	165164806	41	KLHL2,TRIM60	0.00182	.		.	FALSE	FALSE	TRUE		Non-repeat
Sniffles2.INS.2916M3	INS	chr4	165218890	40	KLHL2	0.00091	.		.	FALSE	FALSE	TRUE	(TA)n	Simple_repeat
Sniffles2.INS.2917M3	INS	chr4	165264705	36	KLHL2	0.02087	.		.	FALSE	FALSE	TRUE	(TA)n	Simple_repeat
Sniffles2.INS.2918M3	INS	chr4	165269622	326	MSMO1,KLHL2	0.23818	INS_chr4_73406e28	0.98774	0.193204	TRUE	TRUE	FALSE	AluY	SINE/Alu
Sniffles2.DEL.291CM3	DEL	chr4	165332071	-44	MSMO1,KLHL2	0.00544	DEL_chr4_2c8fb6a5	1.6e-05	0.006898	TRUE	FALSE	FALSE		Non-repeat
Sniffles2.INS.2919M3	INS	chr4	165357919	161	MSMO1	0.05636	.		.	FALSE	FALSE	TRUE	(CTTCC)n	Simple_repeat
Sniffles2.INS.291BM3	INS	chr4	165380593	42	MSMO1	0.00091	.		.	FALSE	FALSE	TRUE	(C)n	Simple_repeat
Sniffles2.INS.291AM3	INS	chr4	165382174	54	MSMO1	0.31603	.		.	FALSE	FALSE	TRUE		Non-repeat
Sniffles2.DEL.291DM3	DEL	chr4	165382201	-44	MSMO1	0.00091	DEL_chr4_c9697926	0.004133	8e-06	FALSE	FALSE	TRUE		Non-repeat
Sniffles2.INS.291FM3	INS	chr4	165427417	2596	MSMO1	0.00091	.		.	FALSE	FALSE	TRUE	SVA_F	SVA
Sniffles2.INS.2920M3	INS	chr4	165461187	34	MSMO1	0.22546	.		.	TRUE	FALSE	FALSE	(A)n	Simple_repeat
Sniffles2.INS.2921M3	INS	chr4	165478921	49	MSMO1	0.00091	.		.	FALSE	FALSE	TRUE	(T)n	Simple_repeat
Sniffles2.DEL.2922M3	DEL	chr4	165484368	-38	MSMO1	0.00091	DEL_chr4_2c8fb6a5	1.4e-05	0.006898	FALSE	FALSE	TRUE		Non-repeat
Sniffles2.INS.2923M3	INS	chr4	165521790	48	LINC01179,MSMO1	0.00091	.		.	FALSE	FALSE	TRUE	(TG)n	Simple_repeat
Sniffles2.INS.2924M3	INS	chr4	165529944	45	LINC01179,MSMO1	0.00091	.		.	TRUE	FALSE	FALSE	(G)n	Simple_repeat
Sniffles2.DEL.2928M3	DEL	chr4	165534574	-34	LINC01179,MSMO1	0.00182	DEL_chr4_13ab41ff	0.009189	8e-06	FALSE	FALSE	TRUE	(CA)n	Simple_repeat
Sniffles2.INS.2925M3	INS	chr4	165541440	490	LINC01179,MSMO1	0.88022	INS_chr4_110da1dc	0.282409	0.000294	FALSE	FALSE	TRUE	(TTATA)n	Simple_repeat
Sniffles2.DEL.2929M3	DEL	chr4	165547101	-45	LINC01179,MSMO1	0.19091	DEL_chr4_60cc7cff	0.159722	0.148835	FALSE	FALSE	TRUE	AluY	SINE/Alu
Sniffles2.INS.2926M3	INS	chr4	165547337	38	LINC01179,MSMO1	0.00183	.		.	FALSE	FALSE	TRUE	(A)n	Simple_repeat
Sniffles2.DEL.292AM3	DEL	chr4	165574765	-32	LINC01179	0.04265	DEL_chr4_47e35af4	0.006601	8e-06	FALSE	FALSE	TRUE	(A)n	Simple_repeat
Sniffles2.INS.2927M3	INS	chr4	165596245	57	LINC01179	0.00091	.		.	FALSE	FALSE	TRUE		Non-repeat
Sniffles2.INS.292CM3	INS	chr4	165598016	37	LINC01179	0.03	.		.	FALSE	FALSE	TRUE	(TCCT)n	Simple_repeat
Sniffles2.DEL.292EM3	DEL	chr4	165649387	-37	LINC01179	0.00181	DEL_chr4_44ac893c	0.056972	3.2e-05	FALSE	FALSE	TRUE	Tigger4	DNA_transposon
Sniffles2.INS.292DM3	INS	chr4	165679592	40	LINC01179	0.00091	.		.	FALSE	FALSE	TRUE	(G)n	Simple_repeat
Sniffles2.DEL.292FM3	DEL	chr4	165693493	-44	LINC01179	0.00181	DEL_chr4_efc4d9ef	0.069177	0.01645	FALSE	FALSE	TRUE	L1PA4	LINE
Sniffles2.DEL.2930M3	DEL	chr4	165697289	-39	LINC01179	0.00091	DEL_chr4_66d55398	0.002237	8e-06	FALSE	FALSE	TRUE		Non-repeat
Sniffles2.INS.2931M3	INS	chr4	165708936	315	LINC01179	0.04098	INS_chr4_bfed7f92	0.947232	0.038898	TRUE	TRUE	FALSE	AluY	SINE/Alu
Sniffles2.DEL.2933M3	DEL	chr4	165779250	-41	TLL1,LINC01179	0.41924	DEL_chr4_69bac1af	0.199078	0.000258	TRUE	FALSE	FALSE	(TTCT)n	Simple_repeat
Sniffles2.INS.2932M3	INS	chr4	165779310	34	TLL1,LINC01179	0.00544	.		.	FALSE	FALSE	TRUE	(TCTT)n	Simple_repeat
Sniffles2.DEL.2934M3	DEL	chr4	165784415	-33	TLL1,LINC01179	0.04083	DEL_chr4_d52f004e	0.013726	0.000306	FALSE	FALSE	TRUE	(A)n	Simple_repeat
Sniffles2.DEL.2938M3	DEL	chr4	165802643	-38	TLL1,LINC01179	0.03364	DEL_chr4_0fe5a9ea	0.042111	9e-06	FALSE	FALSE	TRUE		Non-repeat
Sniffles2.DEL.2939M3	DEL	chr4	165804426	-39	TLL1,LINC01179	0.00181	DEL_chr4_2c8fb6a5	1.4e-05	0.006898	FALSE	FALSE	TRUE		Non-repeat
Sniffles2.INS.2936M3	INS	chr4	165811365	44	TLL1,LINC01179	0.00091	.		.	FALSE	FALSE	TRUE	(A)n	Simple_repeat
Sniffles2.DEL.293AM3	DEL	chr4	165815140	-39	TLL1,LINC01179	0.00091	DEL_chr4_2c8fb6a5	1.4e-05	0.006898	FALSE	FALSE	TRUE		Non-repeat
Sniffles2.INS.2937M3	INS	chr4	165894987	50	TLL1,LINC01179	0.00091	.		.	FALSE	FALSE	TRUE	(TA)n	Simple_repeat
Sniffles2.DEL.293CM3	DEL	chr4	165912151	-2861	TLL1,LINC01179	0.00091	DEL_chr4_7abf2035	0.994415	2.4e-05	TRUE	TRUE	FALSE		Non-repeat
Sniffles2.DEL.293DM3	DEL	chr4	165924805	-2930	TLL1,LINC01179	0.00091	DEL_chr4_44f2cad9	0.999318	9.5e-05	TRUE	TRUE	FALSE		Non-repeat
Sniffles2.INS.293BM3	INS	chr4	165944933	58	TLL1	0.00091	.		.	FALSE	FALSE	TRUE		Non-repeat
Sniffles2.DEL.293EM3	DEL	chr4	165974135	-61	TLL1	0.00635	DEL_chr4_7ffdf795	0.198729	0.080994	FALSE	FALSE	TRUE	AluY	SINE/Alu
Sniffles2.DEL.2943M3	DEL	chr4	166044232	-38	TLL1	0.00091	DEL_chr4_2c8fb6a5	1.4e-05	0.006898	FALSE	FALSE	TRUE		Non-repeat
Sniffles2.INS.2941M3	INS	chr4	166051300	31	TLL1	0.0608	.		.	FALSE	FALSE	TRUE	(TTCC)n	Simple_repeat
Sniffles2.INS.2940M3	INS	chr4	166052966	36	TLL1	0.451	INS_chr4_06f77b4f	0.692308	0.034841	FALSE	TRUE	FALSE	(TA)n	Simple_repeat
Sniffles2.INS.2942M3	INS	chr4	166065983	129	TLL1	0.57091	INS_chr4_00713ce3	0.984556	0.808747	TRUE	TRUE	FALSE		Non-repeat
Sniffles2.DEL.2944M3	DEL	chr4	166083165	-594	TLL1	0.44192	DEL_chr4_84c3bdef	0.985099	0.384521	TRUE	TRUE	FALSE	L1MA8	LINE
Sniffles2.INS.2945M3	INS	chr4	166117910	46	TLL1	0.00091	.		.	FALSE	FALSE	TRUE	(A)n	Simple_repeat
Sniffles2.DUP.294BM3	DUP	chr4	166128020	114488	TLL1	0.00091	DUP_chr4_0614001b	0.237549	8e-06	TRUE	FALSE	FALSE		Non-repeat
Sniffles2.INS.2946M3	INS	chr4	166151053	35	TLL1	0.25	.		.	TRUE	FALSE	FALSE	(GAA)n	Simple_repeat
Sniffles2.INS.2947M3	INS	chr4	166181827	58	TLL1	0.38798	INS_chr4_4ee58202	0.965815	0.449604	TRUE	TRUE	FALSE		Non-repeat
Sniffles2.DEL.2948M3	DEL	chr4	166186936	-342	TLL1	0.99183	DEL_chr4_b88d4daf	0.953353	0.892356	TRUE	TRUE	FALSE	AluY	SINE/Alu
Sniffles2.DEL.2949M3	DEL	chr4	166187799	-2230	TLL1	0.00183	DEL_chr4_a2076da1	0.421978	0.006337	FALSE	TRUE	FALSE		Non-repeat
Sniffles2.DEL.294AM3	DEL	chr4	166190049	-2778	TLL1	0.00182	DEL_chr4_a2076da1	0.525251	0.006337	FALSE	TRUE	FALSE	THE1B	LTR
Sniffles2.INS.294DM3	INS	chr4	166224482	39	TLL1	0.00091	.		.	FALSE	FALSE	TRUE		Non-repeat
Sniffles2.DEL.2951M3	DEL	chr4	166253773	-38	TLL1	0.71597	DEL_chr4_20216796	0.318721	0.000227	TRUE	TRUE	FALSE	(AT)n	Simple_repeat
Sniffles2.INS.294EM3	INS	chr4	166253859	66	TLL1	0.00091	.		.	FALSE	FALSE	TRUE	(AC)n	Simple_repeat
Sniffles2.INS.294FM3	INS	chr4	166261107	57	TLL1	0.00091	.		.	FALSE	FALSE	TRUE		Non-repeat
Sniffles2.DEL.2952M3	DEL	chr4	166271429	-47	TLL1	0.98094	DEL_chr4_4826be7b	0.002237	0.5	FALSE	FALSE	TRUE	L1HS	LINE
Sniffles2.INS.2950M3	INS	chr4	166290918	36	TLL1	0.78221	INS_chr4_85f833fd	0.692308	0.121659	FALSE	TRUE	FALSE	(AT)n	Simple_repeat
Sniffles2.DEL.2953M3	DEL	chr4	166333233	-2534	SPOCK3,TLL1	0.00091	DEL_chr4_53c1cc96	0.802999	0.000262	TRUE	TRUE	FALSE	L1P3	LINE
Sniffles2.DEL.2957M3	DEL	chr4	166408561	-40	SPOCK3,TLL1	0.00182	DEL_chr4_26e23c9a	0.006832	0.000567	FALSE	FALSE	TRUE		Non-repeat
Sniffles2.INS.2954M3	INS	chr4	166417632	324	SPOCK3,TLL1	0.76951	INS_chr4_219a4478	0.858036	0.712393	TRUE	TRUE	FALSE	AluY	SINE/Alu
Sniffles2.DEL.2958M3	DEL	chr4	166430527	-1083	SPOCK3,TLL1	0.00091	DEL_chr4_e6539fa4	0.072262	1.6e-05	FALSE	FALSE	TRUE	MER73	LTR
Sniffles2.INS.2955M3	INS	chr4	166438268	38	SPOCK3,TLL1	0.17909	.		.	FALSE	FALSE	TRUE	(AT)n	Simple_repeat
Sniffles2.DEL.2959M3	DEL	chr4	166438969	-31	SPOCK3,TLL1	0.02178	DEL_chr4_e6539fa4	0.002133	1.6e-05	FALSE	FALSE	TRUE	(T)n	Simple_repeat
Sniffles2.DEL.295AM3	DEL	chr4	166440835	-37	SPOCK3,TLL1	0.00091	DEL_chr4_adeba867	0.001201	8e-06	FALSE	FALSE	TRUE	L1P4	LINE
Sniffles2.INS.2956M3	INS	chr4	166446918	36	SPOCK3,TLL1	0.84483	.		.	FALSE	FALSE	TRUE	(TA)n	Simple_repeat
Sniffles2.DEL.295BM3	DEL	chr4	166461534	-42	SPOCK3,TLL1	0.00273	DEL_chr4_98d4addd	0.050646	0.002192	TRUE	FALSE	FALSE		Non-repeat
Sniffles2.DEL.295CM3	DEL	chr4	166490878	-110	SPOCK3,TLL1	0.43103	DEL_chr4_ac521665	0.873874	0.358516	TRUE	TRUE	FALSE	AluY	SINE/Alu
Sniffles2.INS.295DM3	INS	chr4	166524290	6062	SPOCK3,TLL1	0.00182	.		.	FALSE	FALSE	TRUE	L1HS	LINE
Sniffles2.DUP.296FM3	DUP	chr4	166579972	693	SPOCK3,TLL1	0.01095	DUP_chr4_e1b67f16	0.286772	8.1e-05	FALSE	FALSE	TRUE		Non-repeat
Sniffles2.INS.2963M3	INS	chr4	166579987	3571	SPOCK3,TLL1	0.06075	.		.	FALSE	FALSE	TRUE		Non-repeat
Sniffles2.INS.295FM3	INS	chr4	166580007	2610	SPOCK3,TLL1	0.11918	.		.	FALSE	FALSE	TRUE		Non-repeat
Sniffles2.INS.2960M3	INS	chr4	166580009	1487	SPOCK3,TLL1	0.14117	.		.	FALSE	FALSE	TRUE		Non-repeat
Sniffles2.INS.296CM3	INS	chr4	166580022	5024	SPOCK3,TLL1	0.01948	.		.	FALSE	FALSE	TRUE		Non-repeat
Sniffles2.INS.2961M3	INS	chr4	166580034	6039	SPOCK3,TLL1	0.06759	.		.	FALSE	FALSE	TRUE		Non-repeat
Sniffles2.INS.2967M3	INS	chr4	166580051	10040	SPOCK3,TLL1	0.00916	.		.	FALSE	FALSE	TRUE		Non-repeat
Sniffles2.INS.2965M3	INS	chr4	166580052	14133	SPOCK3,TLL1	0.04121	.		.	FALSE	FALSE	TRUE		Non-repeat
Sniffles2.INS.296BM3	INS	chr4	166580070	19362	SPOCK3,TLL1	0.01004	.		.	FALSE	FALSE	TRUE		Non-repeat
Sniffles2.INS.2962M3	INS	chr4	166580072	12224	SPOCK3,TLL1	0.05627	.		.	FALSE	FALSE	TRUE		Non-repeat
Sniffles2.INS.2964M3	INS	chr4	166580077	15565	SPOCK3,TLL1	0.01743	.		.	FALSE	FALSE	TRUE		Non-repeat
Sniffles2.INS.2968M3	INS	chr4	166580077	7401	SPOCK3,TLL1	0.04779	.		.	FALSE	FALSE	TRUE		Non-repeat
Sniffles2.INS.2969M3	INS	chr4	166580095	11267	SPOCK3,TLL1	0.04991	.		.	FALSE	FALSE	TRUE		Non-repeat
Sniffles2.INS.296AM3	INS	chr4	166580109	14724	SPOCK3,TLL1	0.02194	.		.	FALSE	FALSE	TRUE		Non-repeat
Sniffles2.DEL.296EM3	DEL	chr4	166580151	-85	SPOCK3,TLL1	0.03909	DEL_chr4_86468416	0.138934	0.00527	FALSE	FALSE	TRUE		Non-repeat
Sniffles2.INS.2966M3	INS	chr4	166580163	8947	SPOCK3,TLL1	0.02114	.		.	FALSE	FALSE	TRUE		Non-repeat
Sniffles2.INS.295EM3	INS	chr4	166580176	279	SPOCK3,TLL1	0.44283	.		.	FALSE	FALSE	TRUE	(TA)n	Simple_repeat
Sniffles2.INS.296DM3	INS	chr4	166589266	41	SPOCK3,TLL1	0.00182	.		.	FALSE	FALSE	TRUE	(TG)n	Simple_repeat
Sniffles2.DEL.2975M3	DEL	chr4	166603722	-33	SPOCK3,TLL1	0.66062	DEL_chr4_f5cd87ae	0.044855	0.000127	FALSE	FALSE	TRUE	(A)n	Simple_repeat
Sniffles2.INS.2970M3	INS	chr4	166620917	42	SPOCK3,TLL1	0.00182	.		.	FALSE	FALSE	TRUE	(TA)n	Simple_repeat
Sniffles2.INS.2971M3	INS	chr4	166633444	38	SPOCK3,TLL1	0.00455	.		.	FALSE	FALSE	TRUE	(A)n	Simple_repeat
Sniffles2.INS.2972M3	INS	chr4	166637921	31	SPOCK3,TLL1	0.00091	.		.	FALSE	FALSE	TRUE	(T)n	Simple_repeat
Sniffles2.INS.2974M3	INS	chr4	166665783	428	SPOCK3,TLL1	0.00091	.		.	FALSE	FALSE	TRUE	(AT)n	Simple_repeat
Sniffles2.INS.2973M3	INS	chr4	166665977	72	SPOCK3,TLL1	0.82305	.		.	FALSE	FALSE	TRUE	(AT)n	Simple_repeat
Sniffles2.DEL.2976M3	DEL	chr4	166666325	-46	SPOCK3,TLL1	0.01273	DEL_chr4_767803f1	0.447619	0.003454	FALSE	TRUE	FALSE		Non-repeat
Sniffles2.INS.2977M3	INS	chr4	166703596	54	SPOCK3	0.01184	.		.	FALSE	FALSE	TRUE	(TA)n	Simple_repeat
Sniffles2.INS.2978M3	INS	chr4	166717124	37	SPOCK3	0.00273	.		.	FALSE	FALSE	TRUE		Non-repeat
Sniffles2.DEL.2979M3	DEL	chr4	166748190	-1205	SPOCK3	0.15293	DEL_chr4_dd2c7ca8	0.80914	0.213656	TRUE	TRUE	FALSE	L1PA5	LINE
Sniffles2.DEL.297AM3	DEL	chr4	166755887	-6035	SPOCK3	0.80853	DEL_chr4_0c2a28ac	0.998012	0.779649	TRUE	TRUE	FALSE	L1HS	LINE
Sniffles2.DEL.297BM3	DEL	chr4	166793550	-44	SPOCK3	0.00091	DEL_chr4_35d31d10	0.063114	0.002094	FALSE	FALSE	TRUE		Non-repeat
Sniffles2.DEL.297DM3	DEL	chr4	166855152	-39	SPOCK3	0.00181	DEL_chr4_f1ca72bc	0.000192	8e-06	FALSE	FALSE	TRUE		Non-repeat
Sniffles2.DEL.297EM3	DEL	chr4	166858865	-1946	SPOCK3	0.00091	DEL_chr4_bff02e36	0.474063	1.6e-05	TRUE	TRUE	FALSE		Non-repeat
Sniffles2.INS.297CM3	INS	chr4	166860803	36	SPOCK3	0.28221	.		.	FALSE	FALSE	TRUE	(AT)n	Simple_repeat
Sniffles2.INS.2980M3	INS	chr4	166899509	31	SPOCK3	0.00182	.		.	FALSE	FALSE	TRUE	(T)n	Simple_repeat
Sniffles2.DEL.2982M3	DEL	chr4	166908394	-33	SPOCK3	0.00363	DEL_chr4_3287da1d	0.152466	8e-06	FALSE	FALSE	TRUE		Non-repeat
Sniffles2.INS.2981M3	INS	chr4	166955239	35	SPOCK3	0.00091	.		.	FALSE	FALSE	TRUE	(TTA)n	Simple_repeat
Sniffles2.DEL.2983M3	DEL	chr4	166955506	-34	SPOCK3	0.08076	DEL_chr4_f1ca72bc	0.000168	8e-06	FALSE	FALSE	TRUE	(ATTAA)n	Simple_repeat
Sniffles2.DEL.2984M3	DEL	chr4	166969487	-32	SPOCK3	0.02727	DEL_chr4_f1ca72bc	0.000159	8e-06	FALSE	FALSE	TRUE		Non-repeat
Sniffles2.DEL.2985M3	DEL	chr4	166971401	-1189	SPOCK3	0.00365	DEL_chr4_8a06a9fe	0.997479	0.004005	TRUE	TRUE	FALSE		Non-repeat
Sniffles2.DEL.2986M3	DEL	chr4	167025200	-35	SPOCK3	0.03358	DEL_chr4_97e864ab	0.003272	1.6e-05	FALSE	FALSE	TRUE		Non-repeat
Sniffles2.DEL.2987M3	DEL	chr4	167078311	-39	SPOCK3	0.0082	DEL_chr4_b9877b08	0.01972	8e-06	FALSE	FALSE	TRUE	(GT)n	Simple_repeat
Sniffles2.INS.298AM3	INS	chr4	167100423	36	SPOCK3	0.01093	.		.	FALSE	FALSE	TRUE	(TCTC)n	Simple_repeat
Sniffles2.DEL.298CM3	DEL	chr4	167101530	-40	SPOCK3	0.00544	DEL_chr4_dd75986c	0.02689	0.000791	FALSE	FALSE	TRUE		Non-repeat
Sniffles2.INS.298BM3	INS	chr4	167109066	204	SPOCK3	0.69238	.		.	FALSE	FALSE	TRUE	(AT)n	Simple_repeat
Sniffles2.DEL.298DM3	DEL	chr4	167116646	-50	SPOCK3	0.01273	DEL_chr4_7c424b1e	0.088083	0.000116	FALSE	FALSE	TRUE	(TA)n	Simple_repeat
Sniffles2.INV.2995M3	INV	chr4	167188013	6102	SPOCK3	0.01364	INV_chr4_b52bd7fd	0.005777	2.4e-05	TRUE	FALSE	FALSE		Non-repeat
Sniffles2.DEL.298EM3	DEL	chr4	167188117	-288	SPOCK3	0.07169	DEL_chr4_c62c387f	0.284352	4.8e-05	FALSE	FALSE	TRUE	L1MCc	LINE
Sniffles2.DEL.2990M3	DEL	chr4	167188536	-5815	SPOCK3	0.03005	DEL_chr4_cbd81966	0.004291	0.001445	TRUE	FALSE	FALSE	L1MA9	LINE
Sniffles2.DEL.298FM3	DEL	chr4	167188657	-870	SPOCK3	0.02541	DEL_chr4_cbd81966	0.000643	0.001445	FALSE	FALSE	TRUE	L1M5	LINE
Sniffles2.DEL.2991M3	DEL	chr4	167188954	-5397	SPOCK3	0.01545	DEL_chr4_cbd81966	0.003982	0.001445	FALSE	FALSE	TRUE	L1MA9	LINE
Sniffles2.DEL.2992M3	DEL	chr4	167189594	-1724	SPOCK3	0.02007	DEL_chr4_cbd81966	0.001273	0.001445	FALSE	FALSE	TRUE	L1MA9	LINE
Sniffles2.DEL.2993M3	DEL	chr4	167189987	-4368	SPOCK3	0.00821	DEL_chr4_cbd81966	0.003223	0.001445	FALSE	FALSE	TRUE	L1M4c	LINE
Sniffles2.DEL.2994M3	DEL	chr4	167191403	-2948	SPOCK3	0.02464	DEL_chr4_cbd81966	0.002176	0.001445	FALSE	FALSE	TRUE	L1M4c	LINE
Sniffles2.INV.2996M3	INV	chr4	167193921	434	SPOCK3	0.02007	INV_chr4_b52bd7fd	0.000412	2.4e-05	TRUE	FALSE	FALSE		Non-repeat
Sniffles2.INS.2997M3	INS	chr4	167205310	91	SPOCK3	0.0929	INS_chr4_af2cc822	0.412698	0.000103	FALSE	TRUE	FALSE	(AT)n	Simple_repeat
Sniffles2.DEL.299BM3	DEL	chr4	167218999	-46	SPOCK3	0.00091	DEL_chr4_5c3f16b7	0.0047	6.4e-05	FALSE	FALSE	TRUE		Non-repeat
Sniffles2.DEL.299CM3	DEL	chr4	167223071	-63	SPOCK3	0.18909	DEL_chr4_fe3728e3	0.568951	0.004702	FALSE	TRUE	FALSE	(TA)n	Simple_repeat
Sniffles2.INS.2998M3	INS	chr4	167223138	64	SPOCK3	0.04182	.		.	FALSE	FALSE	TRUE	(TA)n	Simple_repeat
Sniffles2.DEL.299DM3	DEL	chr4	167263282	-35	SPOCK3	0.00182	DEL_chr4_3d4bac4f	0.014464	8e-06	FALSE	FALSE	TRUE	(CA)n	Simple_repeat
Sniffles2.INS.299AM3	INS	chr4	167275375	51	SPOCK3	0.00091	.		.	FALSE	FALSE	TRUE		Non-repeat
Sniffles2.INS.2999M3	INS	chr4	167275840	1125	SPOCK3	0.2541	.		.	FALSE	FALSE	TRUE		Non-repeat
Sniffles2.DEL.299EM3	DEL	chr4	167288085	-32	SPOCK3	0.13249	DEL_chr4_c951f943	0.011715	9.7e-05	FALSE	FALSE	TRUE	(T)n	Simple_repeat
Sniffles2.INS.29A0M3	INS	chr4	167300979	39	SPOCK3	0.01091	.		.	FALSE	FALSE	TRUE		Non-repeat
Sniffles2.INS.29A1M3	INS	chr4	167313809	38	SPOCK3	0.07195	.		.	FALSE	FALSE	TRUE	(AT)n	Simple_repeat
Sniffles2.DEL.29A6M3	DEL	chr4	167314459	-31	SPOCK3	0.04356	DEL_chr4_cbd81966	2.4e-05	0.001445	FALSE	FALSE	TRUE	(A)n	Simple_repeat
Sniffles2.DEL.29A7M3	DEL	chr4	167327590	-31	SPOCK3	0.04818	DEL_chr4_cbd81966	2.4e-05	0.001445	FALSE	FALSE	TRUE	(A)n	Simple_repeat
Sniffles2.INS.29A2M3	INS	chr4	167330456	45	SPOCK3	0.00091	.		.	FALSE	FALSE	TRUE	(A)n	Simple_repeat
Sniffles2.INS.29A3M3	INS	chr4	167388510	92	SPOCK3	0.75499	INS_chr4_bff12852	0.634168	0.414455	TRUE	TRUE	FALSE	(TAGATATCTA)n	Simple_repeat
Sniffles2.INS.29A4M3	INS	chr4	167390726	32	SPOCK3	0.00455	.		.	FALSE	FALSE	TRUE	(TTTC)n	Simple_repeat
Sniffles2.DEL.29A8M3	DEL	chr4	167394105	-43	SPOCK3	0.01093	DEL_chr4_0406a8eb	0.061026	0.001305	FALSE	FALSE	TRUE	Tigger3c	DNA_transposon
Sniffles2.INS.29A5M3	INS	chr4	167394351	77	SPOCK3	0.71506	.		.	FALSE	FALSE	TRUE		Non-repeat
Sniffles2.DEL.29A9M3	DEL	chr4	167396251	-36	SPOCK3	0.00455	DEL_chr4_7f97c9d6	0.022551	8.2e-05	FALSE	FALSE	TRUE	(GT)n	Simple_repeat
Sniffles2.DEL.29ACM3	DEL	chr4	167406779	-34	SPOCK3	0.34517	DEL_chr4_5111b2fe	0.102639	0.000444	FALSE	FALSE	TRUE	(TA)n	Simple_repeat
Sniffles2.DEL.29ADM3	DEL	chr4	167450790	-1196	ANXA10,SPOCK3	0.07573	DEL_chr4_017a70e2	0.997494	0.085571	TRUE	TRUE	FALSE	(AT)n	Simple_repeat
Sniffles2.DEL.29AEM3	DEL	chr4	167451218	-74	ANXA10,SPOCK3	0.57622	DEL_chr4_2571b4e0	0.5	0.048003	FALSE	TRUE	FALSE		Non-repeat
Sniffles2.INS.29AAM3	INS	chr4	167451294	57	ANXA10,SPOCK3	0.03279	.		.	FALSE	FALSE	TRUE	(AT)n	Simple_repeat
Sniffles2.DEL.29AFM3	DEL	chr4	167456303	-32	ANXA10,SPOCK3	0.04455	DEL_chr4_f0740682	0.000103	8e-06	FALSE	FALSE	TRUE	(CT)n	Simple_repeat
Sniffles2.INS.29ABM3	INS	chr4	167456332	34	ANXA10,SPOCK3	0.00727	.		.	FALSE	FALSE	TRUE	(TC)n	Simple_repeat
Sniffles2.DEL.29B0M3	DEL	chr4	167497158	-5692	ANXA10,SPOCK3	0.00638	DEL_chr4_27f8e2ae	0.998247	0.002712	TRUE	TRUE	FALSE	THE1A	LTR
Sniffles2.INS.29B2M3	INS	chr4	167509408	32	ANXA10,SPOCK3	0.00729	.		.	FALSE	FALSE	TRUE	(TC)n	Simple_repeat
Sniffles2.DEL.29B4M3	DEL	chr4	167509456	-41	ANXA10,SPOCK3	0.02823	DEL_chr4_c50921c3	0.070588	0.000669	FALSE	FALSE	TRUE		Non-repeat
Sniffles2.INS.29B3M3	INS	chr4	167538477	36	ANXA10,SPOCK3	0.10454	.		.	FALSE	FALSE	TRUE	(AT)n	Simple_repeat
Sniffles2.DEL.29B5M3	DEL	chr4	167558282	-1180	ANXA10,SPOCK3	0.00274	DEL_chr4_37d7c3dc	0.992437	0.001705	TRUE	TRUE	FALSE	L1PB1	LINE
Sniffles2.DEL.29B9M3	DEL	chr4	167620990	-45	ANXA10,SPOCK3	0.00545	DEL_chr4_bb1e0624	0.084871	4e-05	FALSE	FALSE	TRUE		Non-repeat
Sniffles2.INS.29B7M3	INS	chr4	167635189	63	ANXA10,SPOCK3	0.00272	INS_chr4_88207208	0.198113	0.014523	FALSE	FALSE	TRUE		Non-repeat
Sniffles2.INS.29B8M3	INS	chr4	167663382	32	ANXA10,SPOCK3	0.49728	.		.	FALSE	FALSE	TRUE		Non-repeat
Sniffles2.DEL.29BAM3	DEL	chr4	167688343	-42	ANXA10,SPOCK3	0.00182	DEL_chr4_a08bc4d7	0.000557	7.1e-05	FALSE	FALSE	TRUE		Non-repeat
Sniffles2.DEL.29BBM3	DEL	chr4	167693263	-13488	ANXA10,SPOCK3	0.00273	DEL_chr4_eafc983b	0.999926	0.000587	TRUE	TRUE	FALSE		Non-repeat
Sniffles2.DEL.29BFM3	DEL	chr4	167702876	-37	ANXA10,SPOCK3	0.00182	DEL_chr4_eafc983b	0.002817	0.000587	FALSE	FALSE	TRUE		Non-repeat
Sniffles2.DEL.29C0M3	DEL	chr4	167704160	-42	ANXA10,SPOCK3	0.00091	DEL_chr4_7b2c894d	0.010339	0.000777	FALSE	FALSE	TRUE	L2a	LINE
Sniffles2.DEL.29C1M3	DEL	chr4	167705614	-34	ANXA10,SPOCK3	0.00182	DEL_chr4_7b2c894d	0.008415	0.000777	FALSE	FALSE	TRUE	(CA)n	Simple_repeat
Sniffles2.DEL.29C2M3	DEL	chr4	167772620	-32	ANXA10	0.0118	DEL_chr4_7948bffc	0.001704	3.2e-05	FALSE	FALSE	TRUE	(CA)n	Simple_repeat
Sniffles2.INS.29BCM3	INS	chr4	167778181	36	ANXA10	0.00091	.		.	FALSE	FALSE	TRUE	(TC)n	Simple_repeat
Sniffles2.DEL.29C3M3	DEL	chr4	167778210	-33	ANXA10	0.04818	DEL_chr4_3f41050f	0.459459	7.1e-05	TRUE	TRUE	FALSE	(TA)n	Simple_repeat
Sniffles2.INS.29BDM3	INS	chr4	167787593	50	ANXA10	0.32123	INS_chr4_65fecd73	0.47	0.222423	TRUE	TRUE	FALSE	(TTAA)n	Simple_repeat
Sniffles2.DEL.29C4M3	DEL	chr4	167787750	-100	ANXA10	0.52269	DEL_chr4_f5a654f7	0.218143	0.002462	FALSE	FALSE	TRUE		Non-repeat
Sniffles2.DEL.29C5M3	DEL	chr4	167794302	-36	ANXA10	0.00182	DEL_chr4_d270bef6	0.002422	8e-06	FALSE	FALSE	TRUE		Non-repeat
Sniffles2.INS.29BEM3	INS	chr4	167795206	43	ANXA10	0.00091	.		.	FALSE	FALSE	TRUE	(AC)n	Simple_repeat
Sniffles2.INS.29C7M3	INS	chr4	167804497	121	ANXA10	0.97187	INS_chr4_17848951	0.98374	0.646003	FALSE	TRUE	FALSE	(AAAG)n	Simple_repeat
Sniffles2.DEL.29C8M3	DEL	chr4	167854940	-35	ANXA10	0.23727	DEL_chr4_a94ab4a9	0.019303	8e-06	FALSE	FALSE	TRUE		Non-repeat
Sniffles2.DEL.29C9M3	DEL	chr4	167885328	-112	ANXA10	0.20962	DEL_chr4_415fb026	0.463115	0.156712	TRUE	TRUE	FALSE	MER4A	LTR
Sniffles2.DEL.29CAM3	DEL	chr4	167887381	-184518	ANXA10	0.00546	DEL_chr4_d2b2f1a6	0.999989	0.001182	TRUE	TRUE	FALSE		Non-repeat
Sniffles2.DEL.29D1M3	DEL	chr4	167904934	-36	ANXA10	0.00455	DEL_chr4_718f7a6e	0.058452	6.6e-05	FALSE	FALSE	TRUE	(AT)n	Simple_repeat
Sniffles2.INS.29CBM3	INS	chr4	167905096	31	ANXA10	0.58984	.		.	FALSE	FALSE	TRUE		Non-repeat
Sniffles2.DEL.29D2M3	DEL	chr4	167910960	-40	ANXA10	0.00091	DEL_chr4_96f4aaf1	0.000882	8e-06	FALSE	FALSE	TRUE		Non-repeat
Sniffles2.DEL.29D3M3	DEL	chr4	167916429	-174195	ANXA10	0.00182	DEL_chr4_d2b2f1a6	0.751993	0.001182	FALSE	TRUE	FALSE		Non-repeat
Sniffles2.INS.29CDM3	INS	chr4	167922354	39	ANXA10	0.01184	.		.	FALSE	FALSE	TRUE		Non-repeat
Sniffles2.INS.29CCM3	INS	chr4	167924073	67	ANXA10	0.04113	.		.	TRUE	FALSE	FALSE		Non-repeat
Sniffles2.INS.29CEM3	INS	chr4	167968027	328	ANXA10	0.04281	INS_chr4_64587553	0.940567	0.032858	TRUE	TRUE	FALSE	AluY	SINE/Alu
Sniffles2.INS.29CFM3	INS	chr4	167969179	42	ANXA10	0.00091	.		.	TRUE	FALSE	FALSE		Non-repeat
Sniffles2.INS.29D0M3	INS	chr4	167987516	46	ANXA10	0.00091	.		.	FALSE	FALSE	TRUE		Non-repeat
Sniffles2.INS.29D4M3	INS	chr4	168005335	48	ANXA10	0.04745	INS_chr4_6f65db2f	0.666667	0.044939	TRUE	TRUE	FALSE	(TACGTA)n	Simple_repeat
Sniffles2.DEL.29D5M3	DEL	chr4	168063048	-44	ANXA10	0.00272	DEL_chr4_2ca98e50	0.42838	0.001764	TRUE	TRUE	FALSE		Non-repeat
Sniffles2.INS.29D6M3	INS	chr4	168113355	75	ANXA10	0.59165	.		.	FALSE	FALSE	TRUE		Non-repeat
Sniffles2.DEL.29D8M3	DEL	chr4	168113552	-40	ANXA10	0.00272	DEL_chr4_1a74f559	0.000172	8e-06	FALSE	FALSE	TRUE		Non-repeat
Sniffles2.DEL.29D9M3	DEL	chr4	168153426	-36	ANXA10	0.35246	DEL_chr4_a05915a3	0.052752	8.2e-05	FALSE	FALSE	TRUE	(A)n	Simple_repeat
Sniffles2.DEL.29DAM3	DEL	chr4	168155549	-87	ANXA10	0.32273	DEL_chr4_b1d3e5e1	0.144026	5.6e-05	FALSE	FALSE	TRUE	(AT)n	Simple_repeat
Sniffles2.INS.29D7M3	INS	chr4	168156181	68	ANXA10	0.32	.		.	FALSE	FALSE	TRUE	(TA)n	Simple_repeat
Sniffles2.DEL.29DBM3	DEL	chr4	168161498	-7402	ANXA10	0.00091	DEL_chr4_16db95b3	0.999595	6.3e-05	TRUE	TRUE	FALSE		Non-repeat
Sniffles2.DEL.29DCM3	DEL	chr4	168166632	-39	ANXA10	0.00364	DEL_chr4_16db95b3	0.005404	6.3e-05	FALSE	FALSE	TRUE	(TG)n	Simple_repeat
Sniffles2.DEL.29DDM3	DEL	chr4	168195663	-1604	ANXA10	0.03727	DEL_chr4_205b2fdd	0.998131	0.071998	TRUE	TRUE	FALSE	L1PA15-16	LINE
Sniffles2.DEL.29E2M3	DEL	chr4	168199688	-86	ANXA10	0.3176	DEL_chr4_388dbd44	0.977012	0.281041	TRUE	TRUE	FALSE		Non-repeat
Sniffles2.DEL.29E3M3	DEL	chr4	168238427	-39	ANXA10	0.06443	DEL_chr4_fba90b2e	1.9e-05	8e-06	FALSE	FALSE	TRUE	(GGAAG)n	Simple_repeat
Sniffles2.INS.29DFM3	INS	chr4	168243877	6690	ANXA10	0.01093	INS_chr4_eb3458b7	0.037448	0.003698	FALSE	FALSE	TRUE	L1HS	LINE
Sniffles2.DEL.29E4M3	DEL	chr4	168265844	-39	ANXA10	0.00273	DEL_chr4_2b1b9cf6	0.01924	1.6e-05	FALSE	FALSE	TRUE	(GGGAA)n	Simple_repeat
Sniffles2.DEL.29E5M3	DEL	chr4	168282810	-47	ANXA10	0.00091	DEL_chr4_2301f9ca	0.184615	0.000112	FALSE	FALSE	TRUE		Non-repeat
Sniffles2.DEL.29E6M3	DEL	chr4	168285941	-35	ANXA10	0.00455	DEL_chr4_fba90b2e	1.7e-05	8e-06	FALSE	FALSE	TRUE		Non-repeat
Sniffles2.INS.29E0M3	INS	chr4	168286423	32	ANXA10	0.01369	.		.	FALSE	FALSE	TRUE		Non-repeat
Sniffles2.INS.29E1M3	INS	chr4	168297312	45	PALLD,ANXA10	0.0173	.		.	FALSE	FALSE	TRUE	(AAAG)n	Simple_repeat
Sniffles2.DEL.29E7M3	DEL	chr4	168297349	-34	PALLD,ANXA10	0.22678	DEL_chr4_c1eccf26	0.4375	0.000103	TRUE	TRUE	FALSE	(GAAA)n	Simple_repeat
Sniffles2.INS.29EAM3	INS	chr4	168343280	324	PALLD,ANXA10	0.01457	INS_chr4_2e6fcf58	0.984802	0.012614	FALSE	TRUE	FALSE	AluY	SINE/Alu
Sniffles2.INS.29EBM3	INS	chr4	168393309	36	PALLD,ANXA10	0.00181	.		.	FALSE	FALSE	TRUE	(T)n	Simple_repeat
Sniffles2.DEL.29EFM3	DEL	chr4	168420462	-33	PALLD,ANXA10	0.00455	DEL_chr4_f50dfc77	0.050074	9.5e-05	FALSE	FALSE	TRUE	(AC)n	Simple_repeat
Sniffles2.INS.29ECM3	INS	chr4	168423000	32	PALLD,ANXA10	0.04281	.		.	FALSE	FALSE	TRUE	(TG)n	Simple_repeat
Sniffles2.INS.29EDM3	INS	chr4	168459786	31	PALLD,ANXA10	0.11384	.		.	FALSE	FALSE	TRUE	(AGGA)n	Simple_repeat
Sniffles2.INS.29EEM3	INS	chr4	168491949	6054	PALLD,ANXA10	0.03211	.		.	FALSE	FALSE	TRUE	L1HS	LINE
Sniffles2.DEL.29F4M3	DEL	chr4	168499260	-31	PALLD,ANXA10	0.00455	DEL_chr4_4c205183	0.149796	8e-06	FALSE	FALSE	TRUE	(AGGG)n	Simple_repeat
Sniffles2.INS.29F0M3	INS	chr4	168499286	44	PALLD,ANXA10	0.17604	.		.	FALSE	FALSE	TRUE	(GGAGGAA)n	Simple_repeat
Sniffles2.INS.29F1M3	INS	chr4	168520348	32	PALLD,ANXA10	0.00181	.		.	FALSE	FALSE	TRUE	(A)n	Simple_repeat
Sniffles2.DEL.29F5M3	DEL	chr4	168526261	-44	PALLD,ANXA10	0.00274	DEL_chr4_27b5867f	0.000309	1.6e-05	FALSE	FALSE	TRUE		Non-repeat
Sniffles2.DEL.29F6M3	DEL	chr4	168578078	-39	PALLD	0.00091	DEL_chr4_17e64063	0.005867	8e-06	FALSE	FALSE	TRUE		Non-repeat
Sniffles2.INS.29F2M3	INS	chr4	168588855	39	PALLD	0.00092	.		.	FALSE	FALSE	TRUE		Non-repeat
Sniffles2.DEL.29F7M3	DEL	chr4	168589537	-62	PALLD	0.08668	DEL_chr4_75049145	0.952381	0.067074	TRUE	TRUE	FALSE		Non-repeat
Sniffles2.INS.29F3M3	INS	chr4	168596780	129	PALLD	0.00092	.		.	FALSE	FALSE	TRUE	Arthur1	DNA_transposon
Sniffles2.INS.29F8M3	INS	chr4	168600079	45	PALLD	0.00909	.		.	FALSE	FALSE	TRUE		Non-repeat
Sniffles2.INS.29F9M3	INS	chr4	168625503	40	PALLD	0.66425	.		.	FALSE	FALSE	TRUE	(AGAT)n	Simple_repeat
Sniffles2.DEL.29FDM3	DEL	chr4	168626510	-42	PALLD	0.00091	DEL_chr4_0b7c2a9a	0.007165	8e-06	FALSE	FALSE	TRUE		Non-repeat
Sniffles2.INS.29FAM3	INS	chr4	168636679	44	PALLD	0.00273	.		.	FALSE	FALSE	TRUE		Non-repeat
Sniffles2.DEL.29FEM3	DEL	chr4	168679135	-51	PALLD	0.00182	DEL_chr4_cd8a38d9	0.119266	2.4e-05	FALSE	FALSE	TRUE	(TG)n	Simple_repeat
Sniffles2.INS.29FBM3	INS	chr4	168679440	62	PALLD	0.04645	.		.	TRUE	FALSE	FALSE	(GT)n	Simple_repeat
Sniffles2.DEL.29FFM3	DEL	chr4	168693127	-114	PALLD	0.11658	DEL_chr4_d891af02	5.8e-05	0.001496	FALSE	FALSE	TRUE		Non-repeat
Sniffles2.INS.29FCM3	INS	chr4	168693196	114	PALLD	0.06806	.		.	FALSE	FALSE	TRUE		Non-repeat
Sniffles2.DEL.2A06M3	DEL	chr4	168698233	-1685	PALLD	0.00091	DEL_chr4_8183d7ef	0.873135	0.001372	TRUE	TRUE	FALSE		Non-repeat
Sniffles2.DEL.2A07M3	DEL	chr4	168701020	-41	PALLD	0.0929	DEL_chr4_752a3f86	0.058957	0.000593	FALSE	FALSE	TRUE		Non-repeat
Sniffles2.INS.2A00M3	INS	chr4	168705102	299	PALLD	0.02545	INS_chr4_904f217d	0.928571	0.020399	FALSE	TRUE	FALSE	L1P2	LINE
Sniffles2.DEL.2A08M3	DEL	chr4	168709551	-35	PALLD	0.05647	DEL_chr4_0295786f	0.346154	0.000135	TRUE	TRUE	FALSE	(AAGG)n	Simple_repeat
Sniffles2.INS.2A01M3	INS	chr4	168709634	38	PALLD	0.2541	.		.	FALSE	FALSE	TRUE	(GGGA)n	Simple_repeat
Sniffles2.DEL.2A09M3	DEL	chr4	168715185	-40	PALLD	0.00091	DEL_chr4_d891af02	2.1e-05	0.001496	FALSE	FALSE	TRUE		Non-repeat
