## Supplementary material for "Long-read genome sequencing and multi-omics in aging and neurodegeneration": Table S (part 7 of 43)

### Sheet: S1_lrGS_SVs (continued)
svid	SVTYPE	CHROM	POS	SVLEN	nearest_gene	AF	gnomAD_ID	gnomAD_OFP	gnomAD_AF	srGS_SHARED	gnomad_match	LR_unique	repeat_name	repeat_class
Sniffles2.DEL.2A0AM3	DEL	chr4	168718883	-36	PALLD	0.00091	DEL_chr4_d891af02	1.9e-05	0.001496	FALSE	FALSE	TRUE		Non-repeat
Sniffles2.INS.2A02M3	INS	chr4	168738667	446	PALLD	0.51454	.		.	FALSE	FALSE	TRUE		Non-repeat
Sniffles2.DEL.2A0BM3	DEL	chr4	168741930	-42	PALLD	0.00091	DEL_chr4_d891af02	2.2e-05	0.001496	FALSE	FALSE	TRUE		Non-repeat
Sniffles2.INS.2A03M3	INS	chr4	168761464	50	PALLD	0.00182	.		.	FALSE	FALSE	TRUE	(T)n	Simple_repeat
Sniffles2.DEL.2A0CM3	DEL	chr4	168761646	-31	PALLD	0.00182	DEL_chr4_d2051458	0.022527	1.6e-05	FALSE	FALSE	TRUE	(T)n	Simple_repeat
Sniffles2.INS.2A04M3	INS	chr4	168768877	50	PALLD	0.00091	.		.	FALSE	FALSE	TRUE		Non-repeat
Sniffles2.DEL.2A0DM3	DEL	chr4	168769239	-44	PALLD	0.00091	DEL_chr4_391138ca	0.006075	8e-06	FALSE	FALSE	TRUE		Non-repeat
Sniffles2.INS.2A05M3	INS	chr4	168793153	211	PALLD	0.66878	.		.	FALSE	FALSE	TRUE	DNM1r	other-repeat
Sniffles2.DEL.2A0FM3	DEL	chr4	168793155	-41	PALLD	0.00455	DEL_chr4_d891af02	2.1e-05	0.001496	TRUE	FALSE	FALSE	(TA)n	Simple_repeat
Sniffles2.DEL.2A0EM3	DEL	chr4	168794473	-36	PALLD	0.00639	DEL_chr4_ea1bce32	0.005081	8e-06	FALSE	FALSE	TRUE	(ACAC)n	Simple_repeat
Sniffles2.DEL.2A11M3	DEL	chr4	168801484	-46	SH3RF1,PALLD	0.00091	DEL_chr4_f7522acc	0.007302	8e-06	FALSE	FALSE	TRUE	AluY	SINE/Alu
Sniffles2.DEL.2A12M3	DEL	chr4	168816822	-38	SH3RF1,PALLD	0.00727	DEL_chr4_783189b2	0.002699	6.6e-05	FALSE	FALSE	TRUE	(TG)n	Simple_repeat
Sniffles2.INS.2A10M3	INS	chr4	168835648	161	SH3RF1,PALLD	0.09273	INS_chr4_ef28a090	0.964072	0.077909	TRUE	TRUE	FALSE	AluY	SINE/Alu
Sniffles2.DEL.2A14M3	DEL	chr4	168944769	-881	SH3RF1,PALLD	0.00091	DEL_chr4_31a0fc34	0.97351	0.000785	TRUE	TRUE	FALSE		Non-repeat
Sniffles2.DEL.2A18M3	DEL	chr4	169011467	-4380	SH3RF1,PALLD	0.00091	DEL_chr4_965b9782	0.999315	1.6e-05	FALSE	TRUE	FALSE		Non-repeat
Sniffles2.DEL.2A19M3	DEL	chr4	169016070	-35	SH3RF1,PALLD	0.00091	DEL_chr4_f4240e43	0.005197	8e-06	FALSE	FALSE	TRUE	(CT)n	Simple_repeat
Sniffles2.INS.2A16M3	INS	chr4	169031580	33	SH3RF1,PALLD	0.84664	INS_chr4_9c649cfc	0.388235	8e-06	FALSE	TRUE	FALSE		Non-repeat
Sniffles2.DEL.2A1AM3	DEL	chr4	169031828	-42	SH3RF1,PALLD	0.00182	DEL_chr4_76e649c1	0.001418	1.6e-05	FALSE	FALSE	TRUE	FLAM_C	SINE/Alu
Sniffles2.DEL.2A1BM3	DEL	chr4	169059110	-4656	SH3RF1,PALLD	0.00091	DEL_chr4_54e0b749	0.916537	2.4e-05	FALSE	TRUE	FALSE		Non-repeat
Sniffles2.INS.2A17M3	INS	chr4	169068045	165	SH3RF1,PALLD	0.94283	.		.	TRUE	FALSE	FALSE	SVA_E	SVA
Sniffles2.DEL.2A1EM3	DEL	chr4	169145844	-31	SH3RF1	0.04446	DEL_chr4_e62fd246	0.154589	1.6e-05	FALSE	FALSE	TRUE		Non-repeat
Sniffles2.INS.2A1CM3	INS	chr4	169145959	34	SH3RF1	0.06545	.		.	FALSE	FALSE	TRUE		Non-repeat
Sniffles2.DEL.2A1FM3	DEL	chr4	169178291	-52	SH3RF1	0.53902	DEL_chr4_4834b22a	0.689213	8e-06	TRUE	TRUE	FALSE		Non-repeat
Sniffles2.INS.2A1DM3	INS	chr4	169178328	47	SH3RF1	0.18693	.		.	FALSE	FALSE	TRUE		Non-repeat
Sniffles2.DEL.2A20M3	DEL	chr4	169187524	-34	SH3RF1	0.00638	DEL_chr4_078f3f3e	0.243478	8e-06	FALSE	FALSE	TRUE	(TG)n	Simple_repeat
Sniffles2.DEL.2A21M3	DEL	chr4	169192353	-38	SH3RF1	0.00091	DEL_chr4_7e00e15a	0.00579	2.4e-05	FALSE	FALSE	TRUE	L1PB	LINE
Sniffles2.DEL.2A24M3	DEL	chr4	169229925	-135	SH3RF1	0.14338	DEL_chr4_2c595ddc	0.246791	0.054057	TRUE	FALSE	FALSE	AluSx	SINE/Alu
Sniffles2.INS.2A22M3	INS	chr4	169249096	46	NEK1,SH3RF1	0.00091	.		.	TRUE	FALSE	FALSE	(A)n	Simple_repeat
Sniffles2.INS.2A23M3	INS	chr4	169261950	55	NEK1,SH3RF1	0.00091	.		.	FALSE	FALSE	TRUE	(A)n	Simple_repeat
Sniffles2.DEL.2A25M3	DEL	chr4	169273803	-38	NEK1,SH3RF1	0.00182	DEL_chr4_7d93ce1c	0.000101	8e-06	FALSE	FALSE	TRUE		Non-repeat
Sniffles2.INS.2A26M3	INS	chr4	169349341	31	NEK1,SH3RF1	0.02651	.		.	TRUE	FALSE	FALSE		Non-repeat
Sniffles2.DEL.2A28M3	DEL	chr4	169357310	-421	NEK1,SH3RF1	0.55898	DEL_chr4_6098975a	0.990521	0.436713	TRUE	TRUE	FALSE		Non-repeat
Sniffles2.INS.2A27M3	INS	chr4	169387279	6060	NEK1,SH3RF1	0.00182	.		.	FALSE	FALSE	TRUE	L1HS	LINE
Sniffles2.INS.2A29M3	INS	chr4	169424004	57	NEK1,SH3RF1	0.00091	.		.	FALSE	FALSE	TRUE	A-rich	Low_complexity
Sniffles2.INS.2A2AM3	INS	chr4	169434211	45	NEK1,SH3RF1	0.00091	.		.	FALSE	FALSE	TRUE		Non-repeat
Sniffles2.DEL.2A2DM3	DEL	chr4	169441700	-3491	NEK1,SH3RF1	0.00363	DEL_chr4_7c4b910b	0.976783	0.001753	TRUE	TRUE	FALSE	L1M2	LINE
Sniffles2.INS.2A2BM3	INS	chr4	169445866	33	NEK1	0.00091	INS_chr4_96a5c51b	0.5	0.001583	FALSE	TRUE	FALSE		Non-repeat
Sniffles2.DEL.2A2EM3	DEL	chr4	169467998	-40	NEK1	0.00091	DEL_chr4_d891af02	2.1e-05	0.001496	FALSE	FALSE	TRUE		Non-repeat
Sniffles2.INS.2A2CM3	INS	chr4	169495240	32	NEK1	0.00639	INS_chr4_a554bffc	0.114286	0.001395	FALSE	FALSE	TRUE	(T)n	Simple_repeat
Sniffles2.INS.2A2FM3	INS	chr4	169518738	49	NEK1	0.00182	.		.	FALSE	FALSE	TRUE		Non-repeat
Sniffles2.DEL.2A31M3	DEL	chr4	169531430	-37	NEK1	0.00454	DEL_chr4_14c0c468	0.111765	0.000127	FALSE	FALSE	TRUE		Non-repeat
Sniffles2.DEL.2A32M3	DEL	chr4	169570018	-40	NEK1	0.02995	DEL_chr4_d891af02	2.1e-05	0.001496	FALSE	FALSE	TRUE	SVA_D	SVA
Sniffles2.INS.2A30M3	INS	chr4	169570293	40	NEK1	0.01543	.		.	FALSE	FALSE	TRUE		Non-repeat
Sniffles2.INS.2A34M3	INS	chr4	169598776	46	NEK1	0.00091	.		.	FALSE	FALSE	TRUE	(C)n	Simple_repeat
Sniffles2.INS.2A35M3	INS	chr4	169612725	47	NEK1	0.2377	.		.	FALSE	FALSE	TRUE		Non-repeat
Sniffles2.INS.2A36M3	INS	chr4	169617732	35	NEK1	0.00364	.		.	FALSE	FALSE	TRUE	(T)n	Simple_repeat
Sniffles2.INS.2A37M3	INS	chr4	169630835	45	NEK1	0.00091	.		.	FALSE	FALSE	TRUE		Non-repeat
Sniffles2.INS.2A38M3	INS	chr4	169667681	314	NEK1	0.22182	INS_chr4_306031ed	0.993671	0.189599	TRUE	TRUE	FALSE	AluY	SINE/Alu
Sniffles2.INS.2A39M3	INS	chr4	169679340	37	MFAP3L,NEK1	0.00639	.		.	FALSE	FALSE	TRUE		Non-repeat
Sniffles2.DEL.2A3AM3	DEL	chr4	169679873	-40	MFAP3L,NEK1	0.11888	DEL_chr4_d891af02	2.1e-05	0.001496	FALSE	FALSE	TRUE		Non-repeat
Sniffles2.INS.2A3FM3	INS	chr4	169737920	284	MFAP3L,NEK1	0.03455	INS_chr4_bd4c0b0e	0.954831	0.048462	TRUE	TRUE	FALSE	AluY	SINE/Alu
Sniffles2.INS.2A40M3	INS	chr4	169780895	124	MFAP3L,NEK1	0.03097	.		.	FALSE	FALSE	TRUE	SATR2	Satellite
Sniffles2.DEL.2A42M3	DEL	chr4	169783460	-74	MFAP3L,NEK1	0.75771	DEL_chr4_669ee6e5	0.007499	0.001323	FALSE	FALSE	TRUE	SATR1	Satellite
Sniffles2.INS.2A41M3	INS	chr4	169787224	143	MFAP3L,NEK1	0.7804	.		.	TRUE	FALSE	FALSE	SATR1	Satellite
Sniffles2.DEL.2A47M3	DEL	chr4	169798365	-956	MFAP3L,NEK1	0.00364	DEL_chr4_6544d864	0.99791	0.003854	TRUE	TRUE	FALSE		Non-repeat
Sniffles2.DEL.2A48M3	DEL	chr4	169819232	-37	MFAP3L,NEK1	0.39618	DEL_chr4_d891af02	1.9e-05	0.001496	FALSE	FALSE	TRUE		Non-repeat
Sniffles2.DEL.2A49M3	DEL	chr4	169821484	-42	MFAP3L,NEK1	0.00182	DEL_chr4_e18f39a4	0.352189	1.6e-05	FALSE	TRUE	FALSE	(GATGAAGAT)n	Simple_repeat
Sniffles2.DEL.2A4AM3	DEL	chr4	169827844	-44	MFAP3L	0.00364	DEL_chr4_fb9a05e0	0.082267	0.00017	FALSE	FALSE	TRUE	SVA_B	SVA
Sniffles2.DEL.2A4BM3	DEL	chr4	169833793	-43	MFAP3L	0.00455	DEL_chr4_d891af02	2.2e-05	0.001496	FALSE	FALSE	TRUE		Non-repeat
Sniffles2.DEL.2A4CM3	DEL	chr4	169887287	-280	MFAP3L	0.41636	DEL_chr4_c29ee4a5	0.488776	0.451258	TRUE	TRUE	FALSE	AluY	SINE/Alu
Sniffles2.INS.2A44M3	INS	chr4	169887294	68	MFAP3L	0.00182	.		.	FALSE	FALSE	TRUE		Non-repeat
Sniffles2.INS.2A46M3	INS	chr4	169895860	5280	MFAP3L	0.00275	INS_chr4_c828e9b1	0.030924	0.018782	FALSE	FALSE	TRUE	SVA_E	SVA
Sniffles2.INS.2A45M3	INS	chr4	169895889	2820	MFAP3L	0.08485	INS_chr4_c828e9b1	0.03983	0.018782	FALSE	FALSE	TRUE	SVA_E	SVA
Sniffles2.INS.2A4FM3	INS	chr4	169913441	301	MFAP3L	0.57713	.		.	TRUE	FALSE	FALSE	AluY	SINE/Alu
Sniffles2.INS.2A50M3	INS	chr4	169942178	44	MFAP3L	0.13115	INS_chr4_5ee85b90	0.8	0.09909	TRUE	TRUE	FALSE	(TTTC)n	Simple_repeat
Sniffles2.DEL.2A51M3	DEL	chr4	169960164	-40	MFAP3L	0.53811	DEL_chr4_a0f9f831	0.146953	0.0006	FALSE	FALSE	TRUE	(AGATAG)n	Simple_repeat
Sniffles2.DEL.2A52M3	DEL	chr4	169966446	-99	MFAP3L	0.11797	DEL_chr4_865c88d7	0.055069	0.010463	FALSE	FALSE	TRUE		Non-repeat
Sniffles2.INS.2A53M3	INS	chr4	169996258	46	MFAP3L	0.00366	.		.	TRUE	FALSE	FALSE	(G)n	Simple_repeat
Sniffles2.DEL.2A56M3	DEL	chr4	170046586	-48	AADAT,MFAP3L	0.29583	DEL_chr4_2a395811	0.221455	0.000237	TRUE	FALSE	FALSE	SVA_F	SVA
Sniffles2.INS.2A54M3	INS	chr4	170046788	37	AADAT,MFAP3L	0.00091	.		.	FALSE	FALSE	TRUE		Non-repeat
Sniffles2.INS.2A55M3	INS	chr4	170088031	50	AADAT	0.00091	.		.	FALSE	FALSE	TRUE		Non-repeat
Sniffles2.DEL.2A57M3	DEL	chr4	170093493	-44	AADAT	0.00091	DEL_chr4_83369e18	0.145161	4.8e-05	FALSE	FALSE	TRUE		Non-repeat
Sniffles2.DEL.2A5CM3	DEL	chr4	170101931	-687	AADAT	0.00091	DEL_chr4_564b5ed7	0.225737	0.00235	FALSE	FALSE	TRUE	L1M1	LINE
Sniffles2.DEL.2A5DM3	DEL	chr4	170116691	-44	AADAT	0.00091	DEL_chr4_d891af02	2.3e-05	0.001496	FALSE	FALSE	TRUE	LTR7d2	LTR
Sniffles2.DEL.2A5EM3	DEL	chr4	170138531	-40	AADAT	0.00545	DEL_chr4_1109c96f	0.055034	8.8e-05	FALSE	FALSE	TRUE		Non-repeat
Sniffles2.INS.2A59M3	INS	chr4	170138537	49	AADAT	0.00182	.		.	FALSE	FALSE	TRUE	(A)n	Simple_repeat
Sniffles2.DEL.2A5FM3	DEL	chr4	170149656	-2446	AADAT	0.06909	DEL_chr4_bb6fe818	0.999183	0.075653	TRUE	TRUE	FALSE	L1M4c	LINE
Sniffles2.INS.2A5AM3	INS	chr4	170166503	37	AADAT	0.49273	.		.	FALSE	FALSE	TRUE		Non-repeat
Sniffles2.INS.2A5BM3	INS	chr4	170189532	32	AADAT	0.01818	.		.	TRUE	FALSE	FALSE	(T)n	Simple_repeat
Sniffles2.DEL.2A60M3	DEL	chr4	170200939	-47	AADAT	0.00091	DEL_chr4_59e5c685	0.401606	2.4e-05	FALSE	TRUE	FALSE	L1PA13	LINE
Sniffles2.DEL.2A61M3	DEL	chr4	170254760	-35	AADAT	0.43829	DEL_chr4_f77d49b2	0.000166	8e-06	FALSE	FALSE	TRUE	(TTTAT)n	Simple_repeat
Sniffles2.DEL.2A62M3	DEL	chr4	170280314	-31	AADAT	0.00273	DEL_chr4_24277948	0.00032	0.002214	FALSE	FALSE	TRUE	(T)n	Simple_repeat
Sniffles2.DEL.2A64M3	DEL	chr4	170334619	-38	HSP90AA6P,AADAT	0.00182	DEL_chr4_97904f12	0.067708	0.5	FALSE	FALSE	TRUE		Non-repeat
Sniffles2.DEL.2A65M3	DEL	chr4	170346525	-6214	HSP90AA6P,AADAT	0.04083	DEL_chr4_69654760	0.946527	0.032111	TRUE	TRUE	FALSE		Non-repeat
Sniffles2.DEL.2A66M3	DEL	chr4	170355468	-1149	HSP90AA6P	0.27182	DEL_chr4_d506e38a	0.844967	0.178003	FALSE	TRUE	FALSE	L1PA2	LINE
Sniffles2.DEL.2A67M3	DEL	chr4	170357760	-1908	HSP90AA6P	0.00091	DEL_chr4_12906239	0.022707	8e-06	FALSE	FALSE	TRUE	L1P1	LINE
Sniffles2.INS.2A63M3	INS	chr4	170369796	41	HSP90AA6P	0.00091	.		.	FALSE	FALSE	TRUE		Non-repeat
Sniffles2.DEL.2A68M3	DEL	chr4	170370948	-64	HSP90AA6P	0.94102	DEL_chr4_aa0b07f1	0.259109	0.000135	TRUE	FALSE	FALSE		Non-repeat
Sniffles2.INS.2A69M3	INS	chr4	170400323	31	HSP90AA6P	0.00363	.		.	FALSE	FALSE	TRUE	(GA)n	Simple_repeat
Sniffles2.DEL.2A71M3	DEL	chr4	170401822	-37	HSP90AA6P	0.00272	DEL_chr4_f77d49b2	0.000175	8e-06	FALSE	FALSE	TRUE	(T)n	Simple_repeat
Sniffles2.DEL.2A70M3	DEL	chr4	170403956	-32	HSP90AA6P	0.03558	DEL_chr4_6ae6e1b6	0.009752	0.000429	FALSE	FALSE	TRUE	(AT)n	Simple_repeat
Sniffles2.DEL.2A72M3	DEL	chr4	170406245	-44	HSP90AA6P	0.00091	DEL_chr4_f77d49b2	0.000207	8e-06	FALSE	FALSE	TRUE		Non-repeat
Sniffles2.INS.2A6AM3	INS	chr4	170409485	48	HSP90AA6P	0.00182	.		.	FALSE	FALSE	TRUE	(C)n	Simple_repeat
Sniffles2.DEL.2A73M3	DEL	chr4	170432274	-54	HSP90AA6P	0.03364	DEL_chr4_e581d4ac	0.591398	4.8e-05	FALSE	TRUE	FALSE	L1HS	LINE
Sniffles2.DEL.2A74M3	DEL	chr4	170434497	-342	HSP90AA6P	0.05989	DEL_chr4_4138cc5c	0.664729	0.081708	TRUE	TRUE	FALSE	L1P1	LINE
Sniffles2.DEL.2A75M3	DEL	chr4	170441436	-152	HSP90AA6P	0.87477	DEL_chr4_3a07adc8	0.974236	0.008315	FALSE	TRUE	FALSE		Non-repeat
Sniffles2.INS.2A6BM3	INS	chr4	170451823	34	HSP90AA6P	0.04296	.		.	FALSE	FALSE	TRUE	(TA)n	Simple_repeat
Sniffles2.DEL.2A76M3	DEL	chr4	170464125	-32	HSP90AA6P	0.00273	DEL_chr4_349ad722	0.002893	1.6e-05	FALSE	FALSE	TRUE	(A)n	Simple_repeat
Sniffles2.INS.2A6CM3	INS	chr4	170464149	31	HSP90AA6P	0.00909	.		.	FALSE	FALSE	TRUE	(TA)n	Simple_repeat
Sniffles2.DEL.2A77M3	DEL	chr4	170471170	-43	HSP90AA6P	0.00091	DEL_chr4_b6768510	0.22	8e-06	FALSE	FALSE	TRUE		Non-repeat
Sniffles2.INS.2A6DM3	INS	chr4	170476043	33	HSP90AA6P	0.00182	.		.	FALSE	FALSE	TRUE	(GT)n	Simple_repeat
Sniffles2.INS.2A6EM3	INS	chr4	170478481	61	HSP90AA6P	0.07013	.		.	FALSE	FALSE	TRUE	(AT)n	Simple_repeat
Sniffles2.DEL.2A78M3	DEL	chr4	170479222	-33	HSP90AA6P	0.00273	DEL_chr4_3c98a6e7	0.009179	8e-06	FALSE	FALSE	TRUE	(GT)n	Simple_repeat
Sniffles2.INS.2A6FM3	INS	chr4	170486468	34	HSP90AA6P	0.00731	.		.	FALSE	FALSE	TRUE		Non-repeat
Sniffles2.INS.2A79M3	INS	chr4	170507634	319	HSP90AA6P	0.30364	INS_chr4_801983a2	0.987471	0.344369	TRUE	TRUE	FALSE	AluY	SINE/Alu
Sniffles2.DEL.2A7CM3	DEL	chr4	170559535	-39	HSP90AA6P	0.00273	DEL_chr4_501989c7	0.000114	2.4e-05	FALSE	FALSE	TRUE	MSTB	LTR
Sniffles2.INS.2A7AM3	INS	chr4	170572899	54	HSP90AA6P	0.01364	INS_chr4_c0bb4793	0.382275	0.029118	TRUE	TRUE	FALSE	DNM1r	other-repeat
Sniffles2.INS.2A7BM3	INS	chr4	170584270	626	HSP90AA6P	0.00091	.		.	FALSE	FALSE	TRUE		Non-repeat
Sniffles2.DEL.2A7FM3	DEL	chr4	170628509	-169	HSP90AA6P	0.0608	DEL_chr4_8cbd837c	0.497521	0.138468	FALSE	TRUE	FALSE	AluY	SINE/Alu
Sniffles2.INS.2A7DM3	INS	chr4	170654425	51	HSP90AA6P	0.00273	.		.	FALSE	FALSE	TRUE		Non-repeat
Sniffles2.INS.2A7EM3	INS	chr4	170683651	46	LINC02382	0.00091	.		.	FALSE	FALSE	TRUE	(T)n	Simple_repeat
Sniffles2.INS.2A80M3	INS	chr4	170748819	42	LINC02382	0.00182	.		.	FALSE	FALSE	TRUE		Non-repeat
Sniffles2.DEL.2A82M3	DEL	chr4	170749179	-39	LINC02382	0.00818	DEL_chr4_9ff06a8f	0.000397	3.2e-05	FALSE	FALSE	TRUE		Non-repeat
Sniffles2.DEL.2A83M3	DEL	chr4	170775007	-47	LINC02382	0.00091	DEL_chr4_409b61fd	0.005727	2.4e-05	FALSE	FALSE	TRUE		Non-repeat
Sniffles2.INS.2A81M3	INS	chr4	170779449	38	LINC02382	0.07532	.		.	FALSE	FALSE	TRUE		Non-repeat
Sniffles2.DEL.2A84M3	DEL	chr4	170793113	-37	LINC02382	0.00729	DEL_chr4_3c5de1e1	0.006254	1.6e-05	TRUE	FALSE	FALSE		Non-repeat
Sniffles2.INS.2A85M3	INS	chr4	170818292	312	LINC02382	0.06182	INS_chr4_59899a86	0.996805	0.058182	TRUE	TRUE	FALSE	AluY	SINE/Alu
Sniffles2.DEL.2A86M3	DEL	chr4	170835728	-37	LINC02382	0.00091	DEL_chr4_254aae16	0.009192	1.6e-05	FALSE	FALSE	TRUE		Non-repeat
Sniffles2.DEL.2A89M3	DEL	chr4	170913085	-42	LINC02431	0.02091	DEL_chr4_d99e0d99	0.467022	2.4e-05	TRUE	TRUE	FALSE	(ATAC)n	Simple_repeat
Sniffles2.INS.2A87M3	INS	chr4	170927114	33	LINC02431	0.00091	.		.	FALSE	FALSE	TRUE	(T)n	Simple_repeat
Sniffles2.INS.2A88M3	INS	chr4	170955446	4014	LINC02431	0.00182	.		.	FALSE	FALSE	TRUE	L1HS	LINE
Sniffles2.DEL.2A8AM3	DEL	chr4	170967708	-319	LINC02431	0.10526	DEL_chr4_bf538ee3	0.95	0.103408	TRUE	TRUE	FALSE	AluY	SINE/Alu
Sniffles2.DEL.2A8BM3	DEL	chr4	170972401	-33	LINC02431	0.35182	DEL_chr4_8aa5d1c0	0.021184	8e-06	FALSE	FALSE	TRUE	(T)n	Simple_repeat
Sniffles2.DEL.2A8CM3	DEL	chr4	170979885	-41	LINC02431	0.62636	DEL_chr4_9c94801a	0.104218	0.00496	FALSE	FALSE	TRUE		Non-repeat
Sniffles2.INS.2A8DM3	INS	chr4	171019991	49	LINC02431	0.72636	.		.	TRUE	FALSE	FALSE	(TA)n	Simple_repeat
Sniffles2.DEL.2A90M3	DEL	chr4	171048535	-62	LINC02431	0.35883	DEL_chr4_15bb7ce0	0.938706	0.352885	TRUE	TRUE	FALSE		Non-repeat
Sniffles2.INS.2A8EM3	INS	chr4	171066193	60	LINC02431	0.00091	.		.	FALSE	FALSE	TRUE		Non-repeat
Sniffles2.DEL.2A91M3	DEL	chr4	171066571	-40	LINC02431	0.00091	DEL_chr4_0d1fa230	0.000687	8e-06	FALSE	FALSE	TRUE		Non-repeat
Sniffles2.INS.2A8FM3	INS	chr4	171094074	166	LINC02431	0.00091	.		.	FALSE	FALSE	TRUE		Non-repeat
Sniffles2.DEL.2A98M3	DEL	chr4	171100533	-56	LINC02431	0.01545	DEL_chr4_0cc9804b	0.122318	0.004447	TRUE	FALSE	FALSE	L1M4c	LINE
Sniffles2.INS.2A93M3	INS	chr4	171103932	43	LINC02431	0.00455	.		.	FALSE	FALSE	TRUE	(T)n	Simple_repeat
Sniffles2.INS.2A94M3	INS	chr4	171143326	51	LINC02431	0.00091	.		.	FALSE	FALSE	TRUE	(TA)n	Simple_repeat
Sniffles2.INS.2A95M3	INS	chr4	171171418	54	LINC02504,LINC02431	0.00091	.		.	FALSE	FALSE	TRUE		Non-repeat
Sniffles2.INS.2A96M3	INS	chr4	171173167	45	LINC02504,LINC02431	0.00091	.		.	FALSE	FALSE	TRUE	(TG)n	Simple_repeat
Sniffles2.DEL.2A99M3	DEL	chr4	171182540	-32	LINC02504	0.01633	DEL_chr4_6f2c6bb9	0.001244	0.000802	FALSE	FALSE	TRUE	(A)n	Simple_repeat
Sniffles2.INS.2A97M3	INS	chr4	171190014	34	LINC02504	0.0173	.		.	FALSE	FALSE	TRUE	(G)n	Simple_repeat
Sniffles2.INS.2A9AM3	INS	chr4	171200587	78	LINC02504	0.11364	.		.	FALSE	FALSE	TRUE	(AT)n	Simple_repeat
Sniffles2.DEL.2A9DM3	DEL	chr4	171207809	-36	LINC02504	0.00273	DEL_chr4_89ee6e4e	0.002296	8e-06	FALSE	FALSE	TRUE	(AT)n	Simple_repeat
Sniffles2.DEL.2A9EM3	DEL	chr4	171220360	-88	LINC02504	0.85481	DEL_chr4_4037534d	0.655816	0.389055	TRUE	TRUE	FALSE	DNM1r	other-repeat
Sniffles2.INS.2A9BM3	INS	chr4	171220396	36	LINC02504	0.01545	.		.	FALSE	FALSE	TRUE	(TA)n	Simple_repeat
Sniffles2.DEL.2A9FM3	DEL	chr4	171232148	-944	LINC02504	0.00091	DEL_chr4_40c1e653	0.779894	8e-06	FALSE	TRUE	FALSE		Non-repeat
Sniffles2.INS.2A9CM3	INS	chr4	171268585	33	LINC02504	0.03558	.		.	FALSE	FALSE	TRUE	(CTTT)n	Simple_repeat
Sniffles2.DEL.2AA4M3	DEL	chr4	171318269	-37	LINC02504	0.00273	DEL_chr4_879ea713	0.01147	1.6e-05	FALSE	FALSE	TRUE		Non-repeat
Sniffles2.INS.2AA0M3	INS	chr4	171321297	33	LINC02504	0.00091	.		.	FALSE	FALSE	TRUE	(A)n	Simple_repeat
Sniffles2.INS.2AA1M3	INS	chr4	171352079	32	LINC02504	0.14273	.		.	FALSE	FALSE	TRUE		Non-repeat
Sniffles2.INS.2AA2M3	INS	chr4	171361371	33	LINC02504	0.00091	.		.	FALSE	FALSE	TRUE		Non-repeat
Sniffles2.INS.2AA3M3	INS	chr4	171367691	314	LINC02504	0.13636	INS_chr4_85ad39e8	0.942686	0.20253	TRUE	TRUE	FALSE	AluY	SINE/Alu
Sniffles2.DEL.2AA5M3	DEL	chr4	171376667	-36	LINC02504	0.00182	DEL_chr4_974142a4	0.00363	8e-05	FALSE	FALSE	TRUE	(AG)n	Simple_repeat
Sniffles2.DEL.2AA6M3	DEL	chr4	171395459	-38	LINC02504	0.00182	DEL_chr4_a92cb06c	0.000669	0.000103	FALSE	FALSE	TRUE	(GT)n	Simple_repeat
Sniffles2.DEL.2AA8M3	DEL	chr4	171419601	-39	LINC02504	0.00364	DEL_chr4_cc23f2ff	0.645161	2.4e-05	TRUE	TRUE	FALSE	(AT)n	Simple_repeat
Sniffles2.INS.2AA7M3	INS	chr4	171422427	80	LINC02504	0.00181	.		.	FALSE	FALSE	TRUE	G-rich	Low_complexity
Sniffles2.DEL.2AA9M3	DEL	chr4	171443458	-32	LINC02504	0.00091	DEL_chr4_f428d102	0.004588	0.000761	FALSE	FALSE	TRUE	(T)n	Simple_repeat
Sniffles2.DEL.2AAAM3	DEL	chr4	171453261	-5014	LINC02504	0.75318	DEL_chr4_e78a070a	0.999801	0.650438	TRUE	TRUE	FALSE		Non-repeat
Sniffles2.INS.2AADM3	INS	chr4	171525930	48	LINC02504	0.00182	.		.	FALSE	FALSE	TRUE		Non-repeat
Sniffles2.DEL.2AAEM3	DEL	chr4	171558022	-43	GALNTL6,LINC02504	0.00091	DEL_chr4_e56cbc90	0.001341	0.000103	FALSE	FALSE	TRUE		Non-repeat
Sniffles2.DEL.2AAFM3	DEL	chr4	171591699	-35	GALNTL6,LINC02504	0.00091	DEL_chr4_139a3bc5	0.019544	0.000135	FALSE	FALSE	TRUE	L1P3	LINE
Sniffles2.DEL.2AB0M3	DEL	chr4	171593141	-42	GALNTL6,LINC02504	0.00091	DEL_chr4_139a3bc5	0.023344	0.000135	FALSE	FALSE	TRUE		Non-repeat
Sniffles2.DEL.2AB4M3	DEL	chr4	171599413	-57	GALNTL6,LINC02504	0.02555	DEL_chr4_848db08c	0.337209	0.000343	FALSE	TRUE	FALSE		Non-repeat
Sniffles2.INS.2AB1M3	INS	chr4	171599540	57	GALNTL6,LINC02504	0.00547	.		.	FALSE	FALSE	TRUE		Non-repeat
Sniffles2.INS.2AB2M3	INS	chr4	171640106	41	GALNTL6,LINC02504	0.00091	.		.	FALSE	FALSE	TRUE	(CA)n	Simple_repeat
Sniffles2.DEL.2AB5M3	DEL	chr4	171644235	-31	GALNTL6,LINC02504	0.42727	DEL_chr4_a66844b8	0.627451	1.1e-05	FALSE	TRUE	FALSE		Non-repeat
Sniffles2.INS.2AB3M3	INS	chr4	171691656	83	GALNTL6,LINC02504	0.04727	.		.	TRUE	FALSE	FALSE		Non-repeat
Sniffles2.DEL.2AB8M3	DEL	chr4	171711274	-43	GALNTL6,LINC02504	0.00091	DEL_chr4_f02bdb7d	0.169874	7.2e-05	FALSE	FALSE	TRUE		Non-repeat
Sniffles2.INS.2AB6M3	INS	chr4	171716471	102	GALNTL6,LINC02504	0.00091	.		.	FALSE	FALSE	TRUE	(CT)n	Simple_repeat
Sniffles2.DEL.2AB9M3	DEL	chr4	171724534	-2170	GALNTL6,LINC02504	0.00638	DEL_chr4_d9c738e6	0.358547	0.016521	FALSE	TRUE	FALSE	L1PA15	LINE
Sniffles2.DEL.2ABAM3	DEL	chr4	171724534	-6113	GALNTL6,LINC02504	0.00091	DEL_chr4_d9c738e6	0.99035	0.016521	FALSE	TRUE	FALSE	THE1B	LTR
Sniffles2.DEL.2ABBM3	DEL	chr4	171726725	-3661	GALNTL6,LINC02504	0.00457	DEL_chr4_d9c738e6	0.604789	0.016521	FALSE	TRUE	FALSE	THE1B	LTR
Sniffles2.DEL.2ABCM3	DEL	chr4	171727980	-2411	GALNTL6,LINC02504	0.00182	DEL_chr4_d9c738e6	0.398348	0.016521	FALSE	TRUE	FALSE	THE1B	LTR
Sniffles2.DEL.2ABDM3	DEL	chr4	171730280	-49	GALNTL6,LINC02504	0.00727	DEL_chr4_d9c738e6	0.008258	0.016521	FALSE	FALSE	TRUE	THE1B	LTR
Sniffles2.DEL.2ABEM3	DEL	chr4	171745912	-39	GALNTL6,LINC02504	0.00091	DEL_chr4_7e01b212	0.162602	0.000462	FALSE	FALSE	TRUE		Non-repeat
Sniffles2.DEL.2ABFM3	DEL	chr4	171747115	-39	GALNTL6,LINC02504	0.00091	DEL_chr4_d968c294	0.001483	1.6e-05	FALSE	FALSE	TRUE	L1MA5	LINE
Sniffles2.DEL.2AC0M3	DEL	chr4	171773600	-32	GALNTL6,LINC02504	0.00365	DEL_chr4_54898bbb	0.0038	6.3e-05	FALSE	FALSE	TRUE	(GT)n	Simple_repeat
Sniffles2.INS.2AB7M3	INS	chr4	171794929	38	GALNTL6,LINC02504	0.88203	.		.	FALSE	FALSE	TRUE	(TA)n	Simple_repeat
Sniffles2.DEL.2AC2M3	DEL	chr4	171798871	-36	GALNTL6,LINC02504	0.87296	DEL_chr4_1f4ae9f4	0.002736	7.1e-05	FALSE	FALSE	TRUE	(TA)n	Simple_repeat
Sniffles2.INS.2AC1M3	INS	chr4	171798928	72	GALNTL6,LINC02504	0.00181	.		.	FALSE	FALSE	TRUE	(CT)n	Simple_repeat
Sniffles2.DEL.2AC4M3	DEL	chr4	171907066	-4291	GALNTL6,LINC02504	0.00091	DEL_chr4_9cc4421d	0.992137	5.6e-05	FALSE	TRUE	FALSE		Non-repeat
Sniffles2.DEL.2AC5M3	DEL	chr4	171940075	-38	GALNTL6,LINC02504	0.00182	DEL_chr4_58246e21	0.007554	0.000103	FALSE	FALSE	TRUE		Non-repeat
Sniffles2.INS.2AC3M3	INS	chr4	171964024	57	GALNTL6,LINC02504	0.00091	.		.	TRUE	FALSE	FALSE		Non-repeat
Sniffles2.DEL.2AC6M3	DEL	chr4	171993364	-42	GALNTL6,LINC02504	0.00455	DEL_chr4_dd68b956	0.091102	0.004199	FALSE	FALSE	TRUE		Non-repeat
Sniffles2.DEL.2AC9M3	DEL	chr4	172017754	-42	GALNTL6,LINC02504	0.00182	DEL_chr4_ce2c7150	0.005115	8.7e-05	FALSE	FALSE	TRUE	L1PBa1	LINE
Sniffles2.DEL.2ACAM3	DEL	chr4	172020763	-42	GALNTL6,LINC02504	0.00091	DEL_chr4_ce2c7150	0.005115	8.7e-05	FALSE	FALSE	TRUE	L1M1	LINE
Sniffles2.INS.2AC7M3	INS	chr4	172042876	32	GALNTL6,LINC02504	0.00091	.		.	FALSE	FALSE	TRUE	(A)n	Simple_repeat
Sniffles2.DEL.2ACBM3	DEL	chr4	172067491	-4290	GALNTL6,LINC02504	0.51909	DEL_chr4_ddc58924	0.999068	0.507686	TRUE	TRUE	FALSE		Non-repeat
Sniffles2.INS.2AC8M3	INS	chr4	172069556	103	GALNTL6,LINC02504	0.38504	.		.	TRUE	FALSE	FALSE	(AT)n	Simple_repeat
Sniffles2.DEL.2ACCM3	DEL	chr4	172070010	-47	GALNTL6,LINC02504	0.00091	DEL_chr4_ddc58924	0.011181	0.507686	FALSE	FALSE	TRUE		Non-repeat
Sniffles2.INS.2ACDM3	INS	chr4	172128216	42	GALNTL6,LINC02504	0.00091	.		.	FALSE	FALSE	TRUE	(A)n	Simple_repeat
Sniffles2.INS.2ACEM3	INS	chr4	172131499	75	GALNTL6,LINC02504	0.00182	.		.	FALSE	FALSE	TRUE	(TA)n	Simple_repeat
Sniffles2.DEL.2AD1M3	DEL	chr4	172138510	-32	GALNTL6,LINC02504	0.0245	DEL_chr4_9be1b1bb	2.7e-05	3.2e-05	FALSE	FALSE	TRUE	(T)n	Simple_repeat
Sniffles2.INS.2ACFM3	INS	chr4	172156545	31	GALNTL6,LINC02504	0.02904	.		.	FALSE	FALSE	TRUE	(TA)n	Simple_repeat
Sniffles2.DEL.2AD2M3	DEL	chr4	172156549	-36	GALNTL6,LINC02504	0.00727	DEL_chr4_9be1b1bb	3e-05	3.2e-05	FALSE	FALSE	TRUE	(TA)n	Simple_repeat
Sniffles2.DEL.2AD3M3	DEL	chr4	172177762	-46	GALNTL6	0.00457	DEL_chr4_30570da4	0.515796	0.021395	FALSE	TRUE	FALSE	DNM1r	other-repeat
Sniffles2.INS.2AD0M3	INS	chr4	172177799	44	GALNTL6	0.58621	.		.	TRUE	FALSE	FALSE		Non-repeat
Sniffles2.DEL.2AD4M3	DEL	chr4	172178893	-35	GALNTL6	0.00547	DEL_chr4_6937279c	0.098901	0.002165	FALSE	FALSE	TRUE	L1PA3	LINE
Sniffles2.DEL.2AD6M3	DEL	chr4	172206783	-35	GALNTL6	0.31216	DEL_chr4_9be1b1bb	2.9e-05	3.2e-05	FALSE	FALSE	TRUE	(TTTGT)n	Simple_repeat
Sniffles2.DEL.2AD7M3	DEL	chr4	172238639	-49	GALNTL6	0.00455	DEL_chr4_9be1b1bb	4.1e-05	3.2e-05	FALSE	FALSE	TRUE	L1PREC2	LINE
Sniffles2.DEL.2AD8M3	DEL	chr4	172255283	-54	GALNTL6	0.39564	DEL_chr4_f2d64c92	0.963636	0.327039	TRUE	TRUE	FALSE		Non-repeat
Sniffles2.INS.2AD5M3	INS	chr4	172270736	32	GALNTL6	0.01364	.		.	FALSE	FALSE	TRUE	(GATA)n	Simple_repeat
Sniffles2.DEL.2ADCM3	DEL	chr4	172339246	-35	GALNTL6	0.01548	DEL_chr4_35e2bca7	0.000196	1.6e-05	FALSE	FALSE	TRUE	(CA)n	Simple_repeat
Sniffles2.INS.2ADAM3	INS	chr4	172382818	39	GALNTL6	0.00181	.		.	FALSE	FALSE	TRUE		Non-repeat
Sniffles2.INS.2ADBM3	INS	chr4	172396159	41	GALNTL6	0.00181	.		.	FALSE	FALSE	TRUE	(A)n	Simple_repeat
Sniffles2.DEL.2AE0M3	DEL	chr4	172401917	-37	GALNTL6	0.00091	DEL_chr4_e5a81c29	0.006332	7.2e-05	FALSE	FALSE	TRUE		Non-repeat
Sniffles2.DEL.2AE1M3	DEL	chr4	172405426	-32	GALNTL6	0.81579	DEL_chr4_bb39996b	0.007848	1.6e-05	FALSE	FALSE	TRUE		Non-repeat
Sniffles2.DEL.2AE2M3	DEL	chr4	172426012	-42	GALNTL6	0.00091	DEL_chr4_9f64d5df	0.095556	0.00055	FALSE	FALSE	TRUE		Non-repeat
Sniffles2.INS.2ADEM3	INS	chr4	172429219	31	GALNTL6	0.00545	.		.	FALSE	FALSE	TRUE	(TTTTA)n	Simple_repeat
Sniffles2.INS.2ADFM3	INS	chr4	172451005	35	GALNTL6	0.00091	.		.	FALSE	FALSE	TRUE	(CT)n	Simple_repeat
Sniffles2.DEL.2AE6M3	DEL	chr4	172503884	-8486	GALNT7-DT,GALNTL6	0.84301	DEL_chr4_d5af040d	0.999529	0.777036	TRUE	TRUE	FALSE	L1PB1	LINE
Sniffles2.INS.2AE4M3	INS	chr4	172528953	32	GALNT7-DT,GALNTL6	0.75499	.		.	FALSE	FALSE	TRUE	(AT)n	Simple_repeat
Sniffles2.DEL.2AE7M3	DEL	chr4	172530944	-32	GALNT7-DT,GALNTL6	0.74773	DEL_chr4_b4c31ea5	0.060662	0.002734	FALSE	FALSE	TRUE		Non-repeat
Sniffles2.INS.2AE5M3	INS	chr4	172546821	102	GALNT7-DT,GALNTL6	0.90381	INS_chr4_48a7417d	0.457516	0.68975	TRUE	TRUE	FALSE	DNM1r	other-repeat
Sniffles2.INS.2AE8M3	INS	chr4	172601794	123	GALNT7-DT,GALNTL6	0.0146	INS_chr4_f38ece0e	0.376147	0.025236	FALSE	TRUE	FALSE	L1MEf	LINE
Sniffles2.DEL.2AEAM3	DEL	chr4	172606612	-68	GALNT7-DT,GALNTL6	0.54719	DEL_chr4_8a41d38b	0.73913	0.117762	TRUE	TRUE	FALSE		Non-repeat
Sniffles2.INS.2AE9M3	INS	chr4	172606653	46	GALNT7-DT,GALNTL6	0.20201	.		.	FALSE	FALSE	TRUE	(TA)n	Simple_repeat
Sniffles2.DEL.2AEBM3	DEL	chr4	172662295	-45	GALNT7-DT,GALNTL6	0.00091	DEL_chr4_316a57d5	0.000762	2.4e-05	FALSE	FALSE	TRUE		Non-repeat
Sniffles2.DEL.2AECM3	DEL	chr4	172664425	-871	GALNT7-DT,GALNTL6	0.00091	DEL_chr4_a0a52057	0.902523	4.8e-05	FALSE	TRUE	FALSE		Non-repeat
Sniffles2.DEL.2AEDM3	DEL	chr4	172669514	-43	GALNT7-DT,GALNTL6	0.00091	DEL_chr4_c0618b69	0.00234	3.2e-05	FALSE	FALSE	TRUE		Non-repeat
Sniffles2.DEL.2AEFM3	DEL	chr4	172713224	-34	GALNT7-DT,GALNTL6	0.00273	DEL_chr4_18cdfe59	0.056056	2.7e-05	FALSE	FALSE	TRUE	(TG)n	Simple_repeat
Sniffles2.INS.2AEEM3	INS	chr4	172745447	38	GALNT7-DT,GALNTL6	0.0245	.		.	FALSE	FALSE	TRUE	(AT)n	Simple_repeat
Sniffles2.DEL.2AF0M3	DEL	chr4	172759800	-31	GALNT7-DT,GALNTL6	0.56261	DEL_chr4_01d97d5c	0.064128	0.001476	FALSE	FALSE	TRUE	(T)n	Simple_repeat
Sniffles2.DUP.2AF3M3	DUP	chr4	172830380	55510	GALNT7-DT,GALNTL6	0.00091	DUP_chr4_7cf57edb	0.158065	8e-06	TRUE	FALSE	FALSE		Non-repeat
Sniffles2.DEL.2AF1M3	DEL	chr4	172831158	-31	GALNT7-DT,GALNTL6	0.00274	DEL_chr4_ec4471b8	0.0012	0.000469	FALSE	FALSE	TRUE	(A)n	Simple_repeat
Sniffles2.DEL.2AF2M3	DEL	chr4	172852322	-37	GALNT7-DT,GALNTL6	0.00181	DEL_chr4_f2c4cc7f	0.062397	0.000414	FALSE	FALSE	TRUE		Non-repeat
Sniffles2.DEL.2AF4M3	DEL	chr4	172961056	-41	GALNT7-DT,GALNTL6	0.00091	DEL_chr4_0aaa1164	0.141892	3.2e-05	FALSE	FALSE	TRUE		Non-repeat
Sniffles2.INS.2AF5M3	INS	chr4	173022087	33	GALNT7-DT,GALNTL6	0.06273	.		.	FALSE	FALSE	TRUE	(AAGG)n	Simple_repeat
Sniffles2.INS.2AF6M3	INS	chr4	173036274	5983	GALNT7-DT,GALNTL6	0.00273	.		.	FALSE	FALSE	TRUE	L1HS	LINE
Sniffles2.DEL.2AF9M3	DEL	chr4	173044558	-33	GALNT7-DT,GALNTL6	0.03279	DEL_chr4_5dc11572	0.618182	8e-06	FALSE	TRUE	FALSE		Non-repeat
Sniffles2.INS.2AF7M3	INS	chr4	173051622	46	GALNT7-DT,GALNTL6	0.6833	INS_chr4_29660ccd	0.737458	0.294764	FALSE	TRUE	FALSE	(TA)n	Simple_repeat
Sniffles2.INS.2AF8M3	INS	chr4	173068461	37	GALNT7-DT,GALNTL6	0.00091	.		.	FALSE	FALSE	TRUE	(TG)n	Simple_repeat
Sniffles2.INS.2AFAM3	INS	chr4	173114448	3221	GALNT7-DT	0.23028	.		.	FALSE	FALSE	TRUE	L1HS	LINE
Sniffles2.DEL.2AFCM3	DEL	chr4	173120919	-39	GALNT7-DT	0.00091	DEL_chr4_47e675d8	9e-06	0.000167	FALSE	FALSE	TRUE		Non-repeat
Sniffles2.INS.2AFBM3	INS	chr4	173123064	319	GALNT7-DT	0.46189	INS_chr4_29f58045	0.874619	0.411915	TRUE	TRUE	FALSE	AluY	SINE/Alu
Sniffles2.DEL.2AFDM3	DEL	chr4	173178024	-35	GALNT7-DT	0.00272	DEL_chr4_9e3a9d1a	0.27907	0.005297	TRUE	FALSE	FALSE	(GT)n	Simple_repeat
Sniffles2.DEL.2AFEM3	DEL	chr4	173184445	-40	GALNT7-DT	0.00182	DEL_chr4_b70de849	0.003272	3.2e-05	FALSE	FALSE	TRUE	SVA_B	SVA
Sniffles2.INS.2B00M3	INS	chr4	173216728	32	HMGB2,GALNT7-DT	0.01089	.		.	FALSE	FALSE	TRUE	(TA)n	Simple_repeat
Sniffles2.INS.2B01M3	INS	chr4	173228290	317	HMGB2,GALNT7-DT	0.46552	INS_chr4_4364a2ff	0.876983	0.447902	TRUE	TRUE	FALSE	AluY	SINE/Alu
Sniffles2.DEL.2B02M3	DEL	chr4	173266869	-40	HMGB2	0.00455	DEL_chr4_ae25b4bf	0.010325	0.000111	FALSE	FALSE	TRUE	(TG)n	Simple_repeat
Sniffles2.DEL.2B05M3	DEL	chr4	173331335	-43	HMGB2	0.00182	DEL_chr4_47e675d8	1e-05	0.000167	FALSE	FALSE	TRUE	(AT)n	Simple_repeat
Sniffles2.INS.2B03M3	INS	chr4	173331376	43	HMGB2	0.00456	.		.	FALSE	FALSE	TRUE	(C)n	Simple_repeat
Sniffles2.DEL.2B06M3	DEL	chr4	173360114	-33	HMGB2	0.00544	DEL_chr4_47e675d8	8e-06	0.000167	FALSE	FALSE	TRUE	(TG)n	Simple_repeat
Sniffles2.INS.2B04M3	INS	chr4	173377445	90	HMGB2	0.00364	.		.	FALSE	FALSE	TRUE		Non-repeat
Sniffles2.DEL.2B07M3	DEL	chr4	173396713	-35	HMGB2	0.00091	DEL_chr4_47e675d8	8e-06	0.000167	FALSE	FALSE	TRUE	(GT)n	Simple_repeat
Sniffles2.INS.2B08M3	INS	chr4	173399581	139	HMGB2	0.48639	.		.	TRUE	FALSE	FALSE		Non-repeat
Sniffles2.INS.2B09M3	INS	chr4	173401073	44	HMGB2	0.00092	.		.	FALSE	FALSE	TRUE		Non-repeat
Sniffles2.DEL.2B0EM3	DEL	chr4	173416912	-36	HMGB2	0.00455	DEL_chr4_47e675d8	9e-06	0.000167	FALSE	FALSE	TRUE	(CA)n	Simple_repeat
Sniffles2.INS.2B0AM3	INS	chr4	173430807	36	HAND2,HMGB2	0.00091	.		.	FALSE	FALSE	TRUE	(T)n	Simple_repeat
Sniffles2.DEL.2B0FM3	DEL	chr4	173432281	-36	HAND2,HMGB2	0.00911	DEL_chr4_2c6cd6af	0.095855	0.000704	FALSE	FALSE	TRUE	(CCTC)n	Simple_repeat
Sniffles2.DEL.2B10M3	DEL	chr4	173475214	-45	HAND2	0.00091	DEL_chr4_d1631af4	0.002091	5.6e-05	FALSE	FALSE	TRUE		Non-repeat
Sniffles2.INS.2B0BM3	INS	chr4	173476364	31	HAND2	0.17695	.		.	FALSE	FALSE	TRUE	(AT)n	Simple_repeat
Sniffles2.DEL.2B11M3	DEL	chr4	173477704	-31	HAND2	0.08182	DEL_chr4_a09d2239	0.002225	4.8e-05	FALSE	FALSE	TRUE	(CCTT)n	Simple_repeat
Sniffles2.DEL.2B12M3	DEL	chr4	173483176	-2015	HAND2	0.00274	DEL_chr4_691a081e	0.990575	0.002515	TRUE	TRUE	FALSE	(ATATATT)n	Simple_repeat
Sniffles2.INS.2B0CM3	INS	chr4	173483397	120	HAND2	0.58348	.		.	FALSE	FALSE	TRUE	(AT)n	Simple_repeat
Sniffles2.DEL.2B14M3	DEL	chr4	173483683	-63	HAND2	0.00273	DEL_chr4_fc5db10a	0.566372	0.016951	FALSE	TRUE	FALSE	(TA)n	Simple_repeat
Sniffles2.DEL.2B13M3	DEL	chr4	173484405	-71	HAND2	0.51633	DEL_chr4_de0016f3	0.742268	0.299586	FALSE	TRUE	FALSE	(AT)n	Simple_repeat
Sniffles2.INS.2B0DM3	INS	chr4	173484702	31	HAND2	0.49546	.		.	FALSE	FALSE	TRUE	(TA)n	Simple_repeat
Sniffles2.INS.2B15M3	INS	chr4	173500804	39	HAND2	0.00091	INS_chr4_d6628c1c	0.117117	0.010516	FALSE	FALSE	TRUE		Non-repeat
Sniffles2.INS.2B16M3	INS	chr4	173505406	36	HAND2	0.00091	.		.	FALSE	FALSE	TRUE	(C)n	Simple_repeat
Sniffles2.INS.2B17M3	INS	chr4	173517452	36	HAND2	0.00091	.		.	FALSE	FALSE	TRUE	(GA)n	Simple_repeat
Sniffles2.INS.2B18M3	INS	chr4	173566897	33	HAND2-AS1,HAND2	0.13818	INS_chr4_c1d208e5	0.622642	0.001252	FALSE	TRUE	FALSE		Non-repeat
Sniffles2.INS.2B19M3	INS	chr4	173580911	40	HAND2-AS1,HAND2	0.00545	.		.	FALSE	FALSE	TRUE	(TA)n	Simple_repeat
Sniffles2.DEL.2B1AM3	DEL	chr4	173583732	-40	HAND2-AS1,HAND2	0.94374	DEL_chr4_af4639cb	0.66129	6.5e-05	TRUE	TRUE	FALSE	(CTTC)n	Simple_repeat
Sniffles2.DEL.2B1BM3	DEL	chr4	173587347	-34	HAND2-AS1,HAND2	0.71727	DEL_chr4_a6ac5066	0.065421	0.000207	FALSE	FALSE	TRUE	(TA)n	Simple_repeat
Sniffles2.DEL.2B1FM3	DEL	chr4	173604232	-10195	HAND2-AS1	0.00091	DEL_chr4_372defef	0.997059	0.000317	FALSE	TRUE	FALSE	L1P1	LINE
Sniffles2.INS.2B1CM3	INS	chr4	173604790	59	HAND2-AS1	0.00273	.		.	FALSE	FALSE	TRUE	(GAA)n	Simple_repeat
Sniffles2.DEL.2B20M3	DEL	chr4	173611909	-2852	HAND2-AS1	0.27223	DEL_chr4_38ab1087	0.909788	0.228655	TRUE	TRUE	FALSE	L1PA6	LINE
Sniffles2.INS.2B1DM3	INS	chr4	173624119	34	HAND2-AS1	0.00544	.		.	FALSE	FALSE	TRUE	(TTTC)n	Simple_repeat
Sniffles2.DEL.2B21M3	DEL	chr4	173649353	-36	HAND2-AS1	0.00091	DEL_chr4_dc7a06c4	0.000921	0.000103	FALSE	FALSE	TRUE	(AC)n	Simple_repeat
Sniffles2.INS.2B1EM3	INS	chr4	173675321	33	HAND2-AS1	0.07273	.		.	FALSE	FALSE	TRUE	(TCCT)n	Simple_repeat
Sniffles2.INS.2B23M3	INS	chr4	173763142	48	HAND2-AS1	0.00091	.		.	FALSE	FALSE	TRUE		Non-repeat
Sniffles2.INS.2B24M3	INS	chr4	173765296	38	HAND2-AS1	0.00273	.		.	FALSE	FALSE	TRUE		Non-repeat
Sniffles2.DEL.2B25M3	DEL	chr4	173770839	-36	HAND2-AS1	0.14519	DEL_chr4_a1394103	0.165179	0.000152	FALSE	FALSE	TRUE	(CCTT)n	Simple_repeat
Sniffles2.INS.2B27M3	INS	chr4	173799108	32	HAND2-AS1	0.01097	.		.	FALSE	FALSE	TRUE	(TCCT)n	Simple_repeat
Sniffles2.DEL.2B29M3	DEL	chr4	173799221	-34	HAND2-AS1	0.05383	DEL_chr4_d62b18b5	0.238095	0.000227	FALSE	FALSE	TRUE	(TCTT)n	Simple_repeat
Sniffles2.DEL.2B2AM3	DEL	chr4	173854731	-48	HAND2-AS1	0.00545	DEL_chr4_23fee6a9	0.304348	0.00117	FALSE	TRUE	FALSE		Non-repeat
Sniffles2.INS.2B28M3	INS	chr4	173865545	317	HAND2-AS1	0.21182	INS_chr4_bfeb2dd3	0.940074	0.204863	TRUE	TRUE	FALSE	AluY	SINE/Alu
Sniffles2.DEL.2B2BM3	DEL	chr4	173867642	-85	HAND2-AS1	0.58258	DEL_chr4_f0d2f5bf	0.103118	0.000231	FALSE	FALSE	TRUE	DNM1r	other-repeat
Sniffles2.DEL.2B30M3	DEL	chr4	173925461	-41	FBXO8,HAND2-AS1	0.00364	DEL_chr4_47e675d8	1e-05	0.000167	FALSE	FALSE	TRUE		Non-repeat
Sniffles2.DEL.2B31M3	DEL	chr4	173926972	-39	FBXO8,HAND2-AS1	0.00091	DEL_chr4_47e675d8	9e-06	0.000167	FALSE	FALSE	TRUE	AluSx	SINE/Alu
Sniffles2.INS.2B2CM3	INS	chr4	173927023	38	FBXO8,HAND2-AS1	0.00091	.		.	FALSE	FALSE	TRUE	(T)n	Simple_repeat
Sniffles2.DUP.2B32M3	DUP	chr4	173935901	21619	FBXO8,HAND2-AS1	0.00182	DUP_chr4_529e4594	0.34421	9.5e-05	TRUE	TRUE	FALSE		Non-repeat
Sniffles2.INS.2B2DM3	INS	chr4	173936485	42	FBXO8,HAND2-AS1	0.00182	INS_chr4_84b1762d	0.411765	0.014751	FALSE	TRUE	FALSE		Non-repeat
Sniffles2.INS.2B2EM3	INS	chr4	173983665	32	FBXO8	0.07404	.		.	FALSE	FALSE	TRUE	(AAAG)n	Simple_repeat
Sniffles2.INS.2B2FM3	INS	chr4	173996004	41	FBXO8	0.05829	.		.	TRUE	FALSE	FALSE	(TCCT)n	Simple_repeat
Sniffles2.DEL.2B36M3	DEL	chr4	173998919	-40	FBXO8	0.00091	DEL_chr4_47e675d8	1e-05	0.000167	FALSE	FALSE	TRUE		Non-repeat
Sniffles2.DEL.2B37M3	DEL	chr4	174027970	-36	FBXO8	0.00181	DEL_chr4_1acd953b	0.02918	8e-06	FALSE	FALSE	TRUE		Non-repeat
Sniffles2.INS.2B33M3	INS	chr4	174038087	35	FBXO8	0.60617	.		.	TRUE	FALSE	FALSE	(AGAA)n	Simple_repeat
Sniffles2.INS.2B34M3	INS	chr4	174043845	1096	FBXO8	0.00182	INS_chr4_357081f5	0.043527	0.000555	FALSE	FALSE	TRUE	L1HS	LINE
Sniffles2.INS.2B35M3	INS	chr4	174065060	33	FBXO8	0.00545	.		.	FALSE	FALSE	TRUE	(T)n	Simple_repeat
Sniffles2.INS.2B38M3	INS	chr4	174120665	40	FBXO8	0.00091	.		.	FALSE	FALSE	TRUE	(C)n	Simple_repeat
Sniffles2.DEL.2B39M3	DEL	chr4	174152205	-57	FBXO8	0.24818	DEL_chr4_a9069d9b	0.139694	0.006105	TRUE	FALSE	FALSE		Non-repeat
Sniffles2.DEL.2B3FM3	DEL	chr4	174203870	-44	FBXO8	0.00272	DEL_chr4_47e675d8	1e-05	0.000167	FALSE	FALSE	TRUE		Non-repeat
Sniffles2.INS.2B3AM3	INS	chr4	174213106	32	FBXO8	0.00274	.		.	FALSE	FALSE	TRUE	(TG)n	Simple_repeat
Sniffles2.DEL.2B40M3	DEL	chr4	174224836	-45	FBXO8	0.25455	DEL_chr4_aa18dd8c	0.277108	0.000262	FALSE	FALSE	TRUE	(CCTCCCCTCT)n	Simple_repeat
Sniffles2.INS.2B3BM3	INS	chr4	174224847	40	FBXO8	0.13412	.		.	FALSE	FALSE	TRUE	(CCTCC)n	Simple_repeat
Sniffles2.DEL.2B41M3	DEL	chr4	174265265	-61	CEP44,FBXO8	0.65608	DEL_chr4_67aad671	0.102407	1.6e-05	FALSE	FALSE	TRUE		Non-repeat
Sniffles2.INS.2B3CM3	INS	chr4	174265645	65	CEP44,FBXO8	0.00635	.		.	FALSE	FALSE	TRUE	(TA)n	Simple_repeat
Sniffles2.INS.2B3DM3	INS	chr4	174273324	306	CEP44,FBXO8	0.09199	INS_chr4_72070774	0.954927	0.108874	TRUE	TRUE	FALSE	AluY	SINE/Alu
Sniffles2.INS.2B3EM3	INS	chr4	174290429	312	CEP44,FBXO8	0.32214	INS_chr4_3be45b6a	0.945524	0.293273	TRUE	TRUE	FALSE	AluY	SINE/Alu
Sniffles2.DEL.2B42M3	DEL	chr4	174294883	-48	CEP44,FBXO8	0.01548	DEL_chr4_411d721a	0.445534	8e-06	FALSE	TRUE	FALSE	SVA_F	SVA
Sniffles2.DEL.2B49M3	DEL	chr4	174316839	-47	CEP44	0.00455	DEL_chr4_47e675d8	1.1e-05	0.000167	FALSE	FALSE	TRUE		Non-repeat
Sniffles2.INS.2B43M3	INS	chr4	174320515	2619	CEP44	0.86837	.		.	FALSE	FALSE	TRUE		Non-repeat
Sniffles2.INS.2B44M3	INS	chr4	174320515	5073	CEP44	0.0203	.		.	FALSE	FALSE	TRUE		Non-repeat
Sniffles2.INS.2B45M3	INS	chr4	174320699	32	CEP44	0.24364	.		.	TRUE	FALSE	FALSE	(TG)n	Simple_repeat
Sniffles2.DEL.2B4AM3	DEL	chr4	174326416	-37	CEP44	0.00091	DEL_chr4_47e675d8	9e-06	0.000167	FALSE	FALSE	TRUE		Non-repeat
Sniffles2.INS.2B46M3	INS	chr4	174330741	40	CEP44	0.11636	.		.	FALSE	FALSE	TRUE		Non-repeat
Sniffles2.DEL.2B4BM3	DEL	chr4	174342359	-51	CEP44	0.77405	DEL_chr4_2c129f22	0.597701	0.035048	TRUE	TRUE	FALSE	(AGGG)n	Simple_repeat
Sniffles2.INS.2B47M3	INS	chr4	174342412	33	CEP44	0.04537	.		.	FALSE	FALSE	TRUE	(GGAA)n	Simple_repeat
Sniffles2.DEL.2B4CM3	DEL	chr4	174365854	-38	CEP44	0.00091	DEL_chr4_b56ef20a	8.4e-05	8e-06	FALSE	FALSE	TRUE		Non-repeat
Sniffles2.DEL.2B4DM3	DEL	chr4	174382459	-1221	CEP44	0.00091	DEL_chr4_59741795	0.899191	0.000595	FALSE	TRUE	FALSE	LTR5_Hs	LTR
Sniffles2.INS.2B48M3	INS	chr4	174383265	37	CEP44	0.00273	.		.	FALSE	FALSE	TRUE		Non-repeat
Sniffles2.INS.2B4EM3	INS	chr4	174408026	31	HPGD,CEP44	0.09455	.		.	FALSE	FALSE	TRUE	(GT)n	Simple_repeat
Sniffles2.DEL.2B52M3	DEL	chr4	174425326	-6729	HPGD,CEP44	0.00091	DEL_chr4_69112a41	0.99733	2.4e-05	TRUE	TRUE	FALSE		Non-repeat
Sniffles2.DEL.2B53M3	DEL	chr4	174448001	-31	HPGD	0.04727	DEL_chr4_5cc144e4	0.073052	0.000269	FALSE	FALSE	TRUE	(TA)n	Simple_repeat
Sniffles2.INS.2B4FM3	INS	chr4	174455531	43	HPGD	0.17695	.		.	FALSE	FALSE	TRUE	(TA)n	Simple_repeat
Sniffles2.DEL.2B54M3	DEL	chr4	174455552	-40	HPGD	0.2441	DEL_chr4_47a59248	0.344538	0.000328	TRUE	TRUE	FALSE	(TA)n	Simple_repeat
Sniffles2.INS.2B50M3	INS	chr4	174478648	33	HPGD	0.00091	.		.	FALSE	FALSE	TRUE	(A)n	Simple_repeat
Sniffles2.INS.2B51M3	INS	chr4	174483282	42	HPGD	0.25227	.		.	FALSE	FALSE	TRUE		Non-repeat
Sniffles2.DEL.2B55M3	DEL	chr4	174483334	-43	HPGD	0.00091	DEL_chr4_80139cd2	0.007492	1.6e-05	FALSE	FALSE	TRUE		Non-repeat
Sniffles2.DEL.2B58M3	DEL	chr4	174497888	-35	HPGD	0.00182	DEL_chr4_b0807a71	0.106509	0.001054	FALSE	FALSE	TRUE		Non-repeat
Sniffles2.INS.2B56M3	INS	chr4	174544246	32	ENSG00000250596	0.09727	INS_chr4_cd7b70ac	0.533333	0.000218	FALSE	TRUE	FALSE	(AAGA)n	Simple_repeat
Sniffles2.INS.2B57M3	INS	chr4	174554235	43	ENSG00000250596	0.00091	.		.	FALSE	FALSE	TRUE	(CT)n	Simple_repeat
Sniffles2.DEL.2B59M3	DEL	chr4	174584046	-33	GLRA3,ENSG00000250596	0.0173	DEL_chr4_124bca40	0.080189	0.014952	FALSE	FALSE	TRUE	(A)n	Simple_repeat
Sniffles2.DEL.2B5AM3	DEL	chr4	174586883	-46	GLRA3,ENSG00000250596	0.20401	DEL_chr4_aac3a176	0.000513	2.4e-05	FALSE	FALSE	TRUE		Non-repeat
Sniffles2.INS.2B5BM3	INS	chr4	174613147	326	GLRA3,ENSG00000250596	0.46642	INS_chr4_59bb986d	0.819553	0.540488	TRUE	TRUE	FALSE	AluY	SINE/Alu
Sniffles2.DEL.2B5EM3	DEL	chr4	174626225	-3550	GLRA3,ENSG00000250596	0.00091	DEL_chr4_46b7bda1	0.999437	8e-06	FALSE	TRUE	FALSE		Non-repeat
Sniffles2.INS.2B5CM3	INS	chr4	174643392	41	GLRA3,ENSG00000250596	0.41818	.		.	FALSE	FALSE	TRUE		Non-repeat
Sniffles2.DEL.2B5FM3	DEL	chr4	174692257	-48	GLRA3	0.05455	DEL_chr4_b78a84c4	0.02561	1.6e-05	TRUE	FALSE	FALSE	SVA_F	SVA
Sniffles2.INS.2B5DM3	INS	chr4	174692352	38	GLRA3	0.00181	.		.	FALSE	FALSE	TRUE	(GA)n	Simple_repeat
Sniffles2.DEL.2B63M3	DEL	chr4	174704016	-1804	GLRA3	0.21	DEL_chr4_3a0c4f5b	0.966238	0.207993	TRUE	TRUE	FALSE	L1MB2	LINE
Sniffles2.DEL.2B64M3	DEL	chr4	174705667	-33	GLRA3	0.19546	DEL_chr4_ff86af5d	0.076749	0.000204	FALSE	FALSE	TRUE		Non-repeat
Sniffles2.INS.2B60M3	INS	chr4	174747896	32	ADAM29,GLRA3	0.08636	.		.	FALSE	FALSE	TRUE		Non-repeat
Sniffles2.DEL.2B65M3	DEL	chr4	174770569	-41	ADAM29,GLRA3	0.00091	DEL_chr4_b56ef20a	9e-05	8e-06	FALSE	FALSE	TRUE		Non-repeat
Sniffles2.INS.2B61M3	INS	chr4	174772648	42	ADAM29,GLRA3	0.00091	.		.	FALSE	FALSE	TRUE	(AAGA)n	Simple_repeat
Sniffles2.DEL.2B66M3	DEL	chr4	174786925	-43	ADAM29,GLRA3	0.00272	DEL_chr4_b56ef20a	9.4e-05	8e-06	FALSE	FALSE	TRUE		Non-repeat
Sniffles2.INS.2B62M3	INS	chr4	174787597	49	ADAM29,GLRA3	0.15909	.		.	FALSE	FALSE	TRUE		Non-repeat
Sniffles2.INS.2B68M3	INS	chr4	174798575	42	ADAM29,GLRA3	0.00091	.		.	FALSE	FALSE	TRUE	(A)n	Simple_repeat
Sniffles2.INS.2B69M3	INS	chr4	174864076	82	ADAM29,GLRA3	0.75546	.		.	FALSE	FALSE	TRUE		Non-repeat
Sniffles2.INS.2B6AM3	INS	chr4	174892404	33	ADAM29,GLRA3	0.00182	.		.	FALSE	FALSE	TRUE	(A)n	Simple_repeat
Sniffles2.DEL.2B6DM3	DEL	chr4	174968768	-32	ADAM29	0.00364	DEL_chr4_20c983d2	0.025052	1.6e-05	FALSE	FALSE	TRUE	(CA)n	Simple_repeat
Sniffles2.DEL.2B6EM3	DEL	chr4	174977844	-43	ADAM29	0.00183	DEL_chr4_9be71262	0.000136	1.6e-05	FALSE	FALSE	TRUE		Non-repeat
Sniffles2.INS.2B6BM3	INS	chr4	174977897	54	ADAM29	0.18157	.		.	FALSE	FALSE	TRUE		Non-repeat
Sniffles2.INS.2B6CM3	INS	chr4	174979269	36	ADAM29	0.00272	.		.	FALSE	FALSE	TRUE		Non-repeat
Sniffles2.DEL.2B70M3	DEL	chr4	175034946	-31	ADAM29	0.00182	DEL_chr4_ad24bec4	0.372093	8e-06	FALSE	TRUE	FALSE	(AAAG)n	Simple_repeat
Sniffles2.INS.2B6FM3	INS	chr4	175048988	115	ADAM29	0.99637	INS_chr4_e87aa6e2	0.974576	0.999762	TRUE	TRUE	FALSE		Non-repeat
Sniffles2.DEL.2B76M3	DEL	chr4	175103386	-48	ADAM29	0.04645	DEL_chr4_47ea489e	0.053552	2.4e-05	FALSE	FALSE	TRUE	GA-rich	Low_complexity
Sniffles2.INS.2B72M3	INS	chr4	175103433	72	ADAM29	0.33273	.		.	FALSE	FALSE	TRUE	(GAGGAGG)n	Simple_repeat
Sniffles2.INS.2B73M3	INS	chr4	175106300	53	ADAM29	0.00091	.		.	FALSE	FALSE	TRUE	(TC)n	Simple_repeat
Sniffles2.INS.2B74M3	INS	chr4	175109540	33	ADAM29	0.56171	.		.	FALSE	FALSE	TRUE	(AAGA)n	Simple_repeat
Sniffles2.DEL.2B77M3	DEL	chr4	175130726	-117	ADAM29	0.05748	DEL_chr4_09fc2326	0.991525	0.042741	TRUE	TRUE	FALSE		Non-repeat
Sniffles2.DEL.2B78M3	DEL	chr4	175142923	-49	ADAM29	0.01633	DEL_chr4_2fb4a63e	0.2	0.011812	FALSE	FALSE	TRUE		Non-repeat
Sniffles2.DEL.2B79M3	DEL	chr4	175150580	-15581	ADAM29	0.00182	DEL_chr4_61b907ff	0.063226	1.6e-05	TRUE	FALSE	FALSE	Tigger2	DNA_transposon
Sniffles2.DEL.2B7AM3	DEL	chr4	175169951	-83	ADAM29	0.85481	DEL_chr4_ca7dc743	0.286508	0.321567	FALSE	FALSE	TRUE		Non-repeat
Sniffles2.INS.2B75M3	INS	chr4	175181012	63	ADAM29	0.86388	.		.	TRUE	FALSE	FALSE	L1PREC2	LINE
Sniffles2.DEL.2B7BM3	DEL	chr4	175188482	-1334	ADAM29	0.00091	DEL_chr4_ad4ff001	0.65602	0.009699	TRUE	TRUE	FALSE		Non-repeat
Sniffles2.INS.2B7CM3	INS	chr4	175199400	387	ADAM29	0.89927	.		.	TRUE	FALSE	FALSE		Non-repeat
Sniffles2.INS.2B7DM3	INS	chr4	175228573	95	ADAM29	0.00091	.		.	FALSE	FALSE	TRUE	(AC)n	Simple_repeat
Sniffles2.DEL.2B80M3	DEL	chr4	175231284	-7993	ADAM29	0.00091	DEL_chr4_76eb2c83	0.9995	3.2e-05	FALSE	TRUE	FALSE		Non-repeat
Sniffles2.INS.2B7EM3	INS	chr4	175268102	33	GPM6A,ADAM29	0.00181	.		.	FALSE	FALSE	TRUE	(A)n	Simple_repeat
Sniffles2.DEL.2B81M3	DEL	chr4	175269935	-32	GPM6A,ADAM29	0.30127	DEL_chr4_a4a4bb38	0.540984	8e-06	FALSE	TRUE	FALSE		Non-repeat
Sniffles2.DEL.2B82M3	DEL	chr4	175274461	-37	GPM6A,ADAM29	0.01	DEL_chr4_347b2918	5.2e-05	8e-06	FALSE	FALSE	TRUE		Non-repeat
Sniffles2.DEL.2B83M3	DEL	chr4	175287368	-37	GPM6A,ADAM29	0.00091	DEL_chr4_a66d78d6	0.004814	5.6e-05	FALSE	FALSE	TRUE		Non-repeat
Sniffles2.INS.2B7FM3	INS	chr4	175289619	34	GPM6A,ADAM29	0.02289	.		.	FALSE	FALSE	TRUE		Non-repeat
Sniffles2.DEL.2B89M3	DEL	chr4	175303155	-35	GPM6A,ADAM29	0.07273	DEL_chr4_d522c821	0.00901	8.8e-05	FALSE	FALSE	TRUE	(A)n	Simple_repeat
Sniffles2.DUP.2B8BM3	DUP	chr4	175309445	3988	GPM6A,ADAM29	0.00091	DUP_chr4_6d899272	0.999499	0.003945	FALSE	TRUE	FALSE		Non-repeat
Sniffles2.INS.2B84M3	INS	chr4	175309802	3966	GPM6A,ADAM29	0.00183	.		.	TRUE	FALSE	FALSE		Non-repeat
Sniffles2.INS.2B85M3	INS	chr4	175336829	53	GPM6A,ADAM29	0.02914	.		.	TRUE	FALSE	FALSE		Non-repeat
Sniffles2.DEL.2B8AM3	DEL	chr4	175342040	-1876	GPM6A,ADAM29	0.00091	DEL_chr4_777b7120	0.738328	0.039769	TRUE	TRUE	FALSE	ERVL16E2-int	LTR
Sniffles2.INS.2B86M3	INS	chr4	175360672	240	GPM6A,ADAM29	0.17604	INS_chr4_8c4bd607	0.995851	0.141203	TRUE	TRUE	FALSE	AluY	SINE/Alu
Sniffles2.INS.2B87M3	INS	chr4	175362118	70	GPM6A,ADAM29	0.00091	.		.	FALSE	FALSE	TRUE		Non-repeat
Sniffles2.INS.2B88M3	INS	chr4	175396501	64	GPM6A,GPM6A-DT	0.00544	.		.	FALSE	FALSE	TRUE	(G)n	Simple_repeat
Sniffles2.INS.2B8CM3	INS	chr4	175427886	35	GPM6A,GPM6A-DT	0.00091	.		.	FALSE	FALSE	TRUE	(T)n	Simple_repeat
Sniffles2.DEL.2B90M3	DEL	chr4	175435016	-162	GPM6A,GPM6A-DT	0.90835	DEL_chr4_bea5f0e5	0.595249	0.315203	TRUE	TRUE	FALSE		Non-repeat
Sniffles2.INS.2B8DM3	INS	chr4	175435092	62	GPM6A,GPM6A-DT	0.01909	.		.	FALSE	FALSE	TRUE		Non-repeat
Sniffles2.INS.2B8EM3	INS	chr4	175461464	48	GPM6A,GPM6A-DT	0.00091	.		.	FALSE	FALSE	TRUE		Non-repeat
Sniffles2.INS.2B8FM3	INS	chr4	175480447	228	GPM6A,GPM6A-DT	0.00182	.		.	FALSE	FALSE	TRUE		Non-repeat
Sniffles2.DEL.2B92M3	DEL	chr4	175508157	-3820	GPM6A,GPM6A-DT	0.00729	DEL_chr4_37dccdf2	0.97874	0.005115	TRUE	TRUE	FALSE		Non-repeat
Sniffles2.DEL.2B93M3	DEL	chr4	175569173	-41	GPM6A,GPM6A-DT	0.00092	DEL_chr4_98b25faf	0.00079	8e-06	FALSE	FALSE	TRUE		Non-repeat
Sniffles2.INS.2B91M3	INS	chr4	175572441	37	GPM6A,GPM6A-DT	0.00817	.		.	FALSE	FALSE	TRUE		Non-repeat
Sniffles2.DEL.2B97M3	DEL	chr4	175626076	-42	GPM6A,GPM6A-DT	0.00726	DEL_chr4_471ae56e	0.728814	0.180718	FALSE	TRUE	FALSE	(AAGA)n	Simple_repeat
Sniffles2.INS.2B94M3	INS	chr4	175626112	43	GPM6A,GPM6A-DT	0.24047	.		.	FALSE	FALSE	TRUE	(GA)n	Simple_repeat
Sniffles2.INS.2B95M3	INS	chr4	175637305	54	GPM6A,GPM6A-DT	0.0211	.		.	FALSE	FALSE	TRUE	A-rich	Low_complexity
Sniffles2.DEL.2B98M3	DEL	chr4	175637446	-44	GPM6A,GPM6A-DT	0.05769	DEL_chr4_e112b4e2	5.4e-05	3.2e-05	FALSE	FALSE	TRUE		Non-repeat
Sniffles2.INS.2B96M3	INS	chr4	175668520	31	GPM6A,GPM6A-DT	0.38889	.		.	FALSE	FALSE	TRUE	(GT)n	Simple_repeat
Sniffles2.INS.2B99M3	INS	chr4	175737935	50	GPM6A-DT	0.00091	.		.	FALSE	FALSE	TRUE		Non-repeat
Sniffles2.DEL.2B9BM3	DEL	chr4	175763232	-40	GPM6A-DT	0.00182	DEL_chr4_c813a5bf	0.001269	8e-06	FALSE	FALSE	TRUE	AluY	SINE/Alu
Sniffles2.INS.2B9AM3	INS	chr4	175769525	54	GPM6A-DT	0.02186	.		.	TRUE	FALSE	FALSE		Non-repeat
Sniffles2.DEL.2B9CM3	DEL	chr4	175786714	-1374	GPM6A-DT	0.00091	DEL_chr4_4b767344	0.995636	4.8e-05	FALSE	TRUE	FALSE		Non-repeat
Sniffles2.DEL.2B9DM3	DEL	chr4	175793786	-45	GPM6A-DT	0.00091	DEL_chr4_8cb87ed2	0.006518	1.6e-05	FALSE	FALSE	TRUE		Non-repeat
Sniffles2.INS.2B9EM3	INS	chr4	175799672	32	GPM6A-DT	0.00182	.		.	FALSE	FALSE	TRUE	(T)n	Simple_repeat
Sniffles2.DEL.2BA0M3	DEL	chr4	175812300	-32	GPM6A-DT	0.09256	DEL_chr4_be37606c	0.033184	0.000119	FALSE	FALSE	TRUE	(T)n	Simple_repeat
Sniffles2.INS.2B9FM3	INS	chr4	175838645	36	GPM6A-DT	0.00182	.		.	FALSE	FALSE	TRUE	(AC)n	Simple_repeat
Sniffles2.DEL.2BA1M3	DEL	chr4	175886732	-34	GPM6A-DT	0.00182	DEL_chr4_e112b4e2	4.2e-05	3.2e-05	FALSE	FALSE	TRUE	(AC)n	Simple_repeat
Sniffles2.DEL.2BA4M3	DEL	chr4	175900313	-34	GPM6A-DT	0.00454	DEL_chr4_cbbcfcbf	0.002219	0.001036	FALSE	FALSE	TRUE	(AAAGG)n	Simple_repeat
Sniffles2.INS.2BA2M3	INS	chr4	175936330	32	WDR17,GPM6A	0.00181	.		.	FALSE	FALSE	TRUE	(C)n	Simple_repeat
Sniffles2.DEL.2BA5M3	DEL	chr4	175945874	-36	WDR17,GPM6A	0.01364	DEL_chr4_e112b4e2	4.4e-05	3.2e-05	FALSE	FALSE	TRUE		Non-repeat
Sniffles2.INS.2BA3M3	INS	chr4	175948996	84	WDR17,GPM6A	0.00182	.		.	FALSE	FALSE	TRUE		Non-repeat
Sniffles2.DEL.2BA6M3	DEL	chr4	175974527	-35	WDR17,GPM6A	0.01455	DEL_chr4_e112b4e2	4.3e-05	3.2e-05	FALSE	FALSE	TRUE		Non-repeat
Sniffles2.DEL.2BA7M3	DEL	chr4	175985342	-9241	WDR17,GPM6A	0.00181	DEL_chr4_968adb74	0.999784	2.4e-05	TRUE	TRUE	FALSE		Non-repeat
Sniffles2.DEL.2BA8M3	DEL	chr4	175995570	-34	WDR17,GPM6A	0.0118	DEL_chr4_e112b4e2	4.2e-05	3.2e-05	FALSE	FALSE	TRUE		Non-repeat
Sniffles2.INS.2BA9M3	INS	chr4	176018310	31	WDR17,GPM6A	0.24319	.		.	FALSE	FALSE	TRUE	(AT)n	Simple_repeat
Sniffles2.DEL.2BACM3	DEL	chr4	176041980	-32	WDR17,GPM6A	0.00455	DEL_chr4_c0370ec4	0.066937	6.1e-05	FALSE	FALSE	TRUE	(CA)n	Simple_repeat
Sniffles2.INS.2BAAM3	INS	chr4	176046765	42	WDR17,GPM6A	0.00092	.		.	FALSE	FALSE	TRUE		Non-repeat
Sniffles2.DEL.2BADM3	DEL	chr4	176076208	-31	WDR17,GPM6A	0.54628	DEL_chr4_41a77bd1	0.280666	1.2e-05	FALSE	FALSE	TRUE	(TA)n	Simple_repeat
Sniffles2.INS.2BABM3	INS	chr4	176084792	42	WDR17,GPM6A	0.00091	.		.	FALSE	FALSE	TRUE		Non-repeat
Sniffles2.INS.2BAEM3	INS	chr4	176106429	2687	WDR17	0.00182	.		.	FALSE	FALSE	TRUE	SVA_E	SVA
Sniffles2.DEL.2BB0M3	DEL	chr4	176112694	-49	WDR17	0.00091	DEL_chr4_987c9475	0.004097	4.8e-05	FALSE	FALSE	TRUE		Non-repeat
Sniffles2.INS.2BAFM3	INS	chr4	176129848	318	SPATA4,WDR17	0.01815	INS_chr4_09bad691	0.996865	0.014188	TRUE	TRUE	FALSE	AluY	SINE/Alu
Sniffles2.DEL.2BB1M3	DEL	chr4	176177986	-32	SPATA4,WDR17	0.09437	DEL_chr4_24a94434	0.182163	8e-06	FALSE	FALSE	TRUE	(A)n	Simple_repeat
Sniffles2.DEL.2BB6M3	DEL	chr4	176217695	-574	ASB5,SPATA4	0.00182	DEL_chr4_124e2bbf	0.337151	0.213543	FALSE	TRUE	FALSE		Non-repeat
Sniffles2.INS.2BB2M3	INS	chr4	176218256	683	ASB5,SPATA4	0.18149	.		.	FALSE	FALSE	TRUE	(AT)n	Simple_repeat
Sniffles2.INS.2BB3M3	INS	chr4	176218281	101	ASB5,SPATA4	0.00182	.		.	FALSE	FALSE	TRUE	(TA)n	Simple_repeat
Sniffles2.DEL.2BB7M3	DEL	chr4	176218663	-52	ASB5,SPATA4	0.41289	DEL_chr4_d0983da6	0.168254	0.28963	FALSE	FALSE	TRUE	(AT)n	Simple_repeat
Sniffles2.INS.2BB4M3	INS	chr4	176219244	75	ASB5,SPATA4	0.00636	.		.	FALSE	FALSE	TRUE	(ATAT)n	Simple_repeat
Sniffles2.INS.2BB5M3	INS	chr4	176251281	646	ASB5	0.67332	.		.	FALSE	FALSE	TRUE		Non-repeat
Sniffles2.DEL.2BBBM3	DEL	chr4	176298156	-42	ASB5	0.08106	DEL_chr4_85a21b09	4.9e-05	8e-06	FALSE	FALSE	TRUE	HERVH-int	LTR
Sniffles2.INS.2BB8M3	INS	chr4	176300259	51	ASB5	0.45546	INS_chr4_64c663d1	0.961169	0.405159	TRUE	TRUE	FALSE	LTR7d2	LTR
Sniffles2.DEL.2BBCM3	DEL	chr4	176300312	-38	ASB5	0.06831	DEL_chr4_ae5976e7	0.070909	0.5	TRUE	FALSE	FALSE	LTR7	LTR
Sniffles2.DEL.2BBDM3	DEL	chr4	176339237	-3946	ASB5	0.00091	DEL_chr4_388a3f90	0.999747	8e-06	TRUE	TRUE	FALSE		Non-repeat
Sniffles2.INS.2BB9M3	INS	chr4	176367288	331	ASB5	0.10128	INS_chr4_3e0a9292	0.982196	0.087528	TRUE	TRUE	FALSE	AluY	SINE/Alu
Sniffles2.INS.2BBAM3	INS	chr4	176396808	32	ASB5	0.01818	.		.	FALSE	FALSE	TRUE	(T)n	Simple_repeat
Sniffles2.DEL.2BC0M3	DEL	chr4	176425265	-47	ASB5	0.00091	DEL_chr4_67c0ccda	0.001152	2.4e-05	FALSE	FALSE	TRUE		Non-repeat
Sniffles2.INS.2BBEM3	INS	chr4	176450530	304	ASB5	0.01366	INS_chr4_b12506cd	0.962025	0.020265	TRUE	TRUE	FALSE	AluY	SINE/Alu
Sniffles2.DEL.2BC1M3	DEL	chr4	176476303	-42	ASB5	0.00182	DEL_chr4_d0275718	0.007165	8e-06	FALSE	FALSE	TRUE	LTR12_v	LTR
Sniffles2.INS.2BBFM3	INS	chr4	176482208	38	ASB5	0.00091	.		.	FALSE	FALSE	TRUE	(A)n	Simple_repeat
Sniffles2.INS.2BC2M3	INS	chr4	176523793	56	ASB5	0.30364	.		.	TRUE	FALSE	FALSE		Non-repeat
Sniffles2.DEL.2BC6M3	DEL	chr4	176540078	-33	ASB5	0.00726	DEL_chr4_4fe51539	0.087344	4e-05	FALSE	FALSE	TRUE		Non-repeat
Sniffles2.INS.2BC3M3	INS	chr4	176568277	40	ASB5	0.30581	.		.	FALSE	FALSE	TRUE		Non-repeat
Sniffles2.INS.2BC4M3	INS	chr4	176570506	31	ASB5	0.01996	.		.	FALSE	FALSE	TRUE	(TTCT)n	Simple_repeat
Sniffles2.INS.2BC5M3	INS	chr4	176572308	31	ASB5	0.00907	.		.	FALSE	FALSE	TRUE	(A)n	Simple_repeat
Sniffles2.DEL.2BC7M3	DEL	chr4	176583838	-10179	ASB5	0.00091	DEL_chr4_5ff31553	0.999411	3.2e-05	FALSE	TRUE	FALSE		Non-repeat
Sniffles2.INS.2BC8M3	INS	chr4	176600115	38	ASB5	0.00455	.		.	FALSE	FALSE	TRUE	(TA)n	Simple_repeat
Sniffles2.DEL.2BCAM3	DEL	chr4	176612340	-33	ASB5	0.01093	DEL_chr4_2ed55509	0.398956	8e-06	FALSE	TRUE	FALSE	(GT)n	Simple_repeat
Sniffles2.INS.2BC9M3	INS	chr4	176623714	46	ASB5	0.00091	.		.	FALSE	FALSE	TRUE	(A)n	Simple_repeat
Sniffles2.DEL.2BCBM3	DEL	chr4	176672883	-61	ASB5	0.22364	DEL_chr4_71868d31	0.923325	0.241624	TRUE	TRUE	FALSE		Non-repeat
Sniffles2.INS.2BCCM3	INS	chr4	176723790	63	ASB5	0.01452	.		.	FALSE	FALSE	TRUE		Non-repeat
Sniffles2.INS.2BCEM3	INS	chr4	176737312	51	ASB5	0.00273	.		.	FALSE	FALSE	TRUE	(AT)n	Simple_repeat
Sniffles2.DEL.2BD0M3	DEL	chr4	176739943	-60	ASB5	0.88112	DEL_chr4_e973a80e	0.186309	0.208327	TRUE	FALSE	FALSE	(TA)n	Simple_repeat
Sniffles2.INS.2BCDM3	INS	chr4	176740415	34	ASB5	0.03945	.		.	FALSE	FALSE	TRUE		Non-repeat
Sniffles2.DEL.2BD1M3	DEL	chr4	176770979	-34	NEIL3,ASB5	0.00181	DEL_chr4_4ff0809b	0.010962	4.8e-05	FALSE	FALSE	TRUE	(AC)n	Simple_repeat
Sniffles2.INS.2BCFM3	INS	chr4	176780386	33	NEIL3,ASB5	0.00455	.		.	FALSE	FALSE	TRUE	(A)n	Simple_repeat
Sniffles2.DEL.2BD2M3	DEL	chr4	176795324	-33	NEIL3,ASB5	0.01545	DEL_chr4_eac7d890	0.187845	8.7e-05	FALSE	FALSE	TRUE	(AC)n	Simple_repeat
Sniffles2.DEL.2BD7M3	DEL	chr4	176824533	-2023	NEIL3	0.00091	DEL_chr4_2415c4c2	0.333992	0.000642	FALSE	TRUE	FALSE		Non-repeat
Sniffles2.DEL.2BD8M3	DEL	chr4	176826585	-6250	NEIL3	0.00091	DEL_chr4_0f20ccc7	0.680048	8e-06	FALSE	TRUE	FALSE		Non-repeat
Sniffles2.INS.2BD4M3	INS	chr4	176866936	34	NEIL3	0.00091	.		.	FALSE	FALSE	TRUE	(T)n	Simple_repeat
Sniffles2.DEL.2BD9M3	DEL	chr4	176873180	-35	NEIL3	0.00636	DEL_chr4_3622a3ed	0.121212	0.001221	FALSE	FALSE	TRUE	(CCTT)n	Simple_repeat
Sniffles2.INS.2BD5M3	INS	chr4	176883326	320	NEIL3	0.08545	INS_chr4_6cdfc4e7	0.987654	0.13361	TRUE	TRUE	FALSE	AluY	SINE/Alu
Sniffles2.INS.2BD6M3	INS	chr4	176892240	75	NEIL3	0.00091	.		.	FALSE	FALSE	TRUE	(ATTA)n	Simple_repeat
Sniffles2.DEL.2BDBM3	DEL	chr4	176917562	-36	NEIL3	0.03005	DEL_chr4_dcb53cf6	0.065388	0.000259	FALSE	FALSE	TRUE	(AT)n	Simple_repeat
Sniffles2.INS.2BDAM3	INS	chr4	176917610	55	NEIL3	0.00091	.		.	FALSE	FALSE	TRUE	(A)n	Simple_repeat
Sniffles2.DEL.2BDCM3	DEL	chr4	176929952	-1146	NEIL3	0.01182	DEL_chr4_0a611853	0.883488	0.102307	TRUE	TRUE	FALSE		Non-repeat
Sniffles2.DEL.2BDDM3	DEL	chr4	176948165	-316	NEIL3	0.66425	DEL_chr4_6b963e58	0.955836	0.601418	TRUE	TRUE	FALSE	AluY	SINE/Alu
Sniffles2.INS.2BDEM3	INS	chr4	177023463	35	NEIL3	0.07364	.		.	FALSE	FALSE	TRUE	(AAAG)n	Simple_repeat
Sniffles2.DEL.2BE2M3	DEL	chr4	177023730	-32	NEIL3	0.27858	DEL_chr4_366a28bb	0.230656	9.6e-05	FALSE	FALSE	TRUE	(AAAG)n	Simple_repeat
Sniffles2.INS.2BDFM3	INS	chr4	177036617	164	NEIL3	0.23321	.		.	FALSE	FALSE	TRUE	DNM1r	other-repeat
Sniffles2.DEL.2BE3M3	DEL	chr4	177063602	-39	NEIL3	0.00726	DEL_chr4_b9c3b523	0.000218	5.6e-05	FALSE	FALSE	TRUE		Non-repeat
Sniffles2.INS.2BE0M3	INS	chr4	177072619	66	NEIL3	0.00638	.		.	FALSE	FALSE	TRUE		Non-repeat
Sniffles2.INS.2BE1M3	INS	chr4	177084693	118	NEIL3	0.97731	INS_chr4_130f18b6	0.967213	0.617085	TRUE	TRUE	FALSE	(TA)n	Simple_repeat
Sniffles2.DEL.2BE8M3	DEL	chr4	177123737	-42	NEIL3	0.00091	DEL_chr4_cde4cfe6	0.009949	8e-06	FALSE	FALSE	TRUE		Non-repeat
Sniffles2.DEL.2BE9M3	DEL	chr4	177131016	-5982	NEIL3	0.00182	DEL_chr4_2f6fe529	0.999331	0.001031	TRUE	TRUE	FALSE		Non-repeat
Sniffles2.INS.2BE5M3	INS	chr4	177156287	79	NEIL3	0.00091	.		.	FALSE	FALSE	TRUE		Non-repeat
Sniffles2.DEL.2BEAM3	DEL	chr4	177157569	-31	NEIL3	0.00729	DEL_chr4_87df8ea2	0.004201	8e-06	FALSE	FALSE	TRUE	(A)n	Simple_repeat
Sniffles2.DEL.2BEBM3	DEL	chr4	177169835	-35	NEIL3	0.00091	DEL_chr4_73962977	0.006593	1.6e-05	FALSE	FALSE	TRUE	(TA)n	Simple_repeat
Sniffles2.INS.2BE6M3	INS	chr4	177169882	39	NEIL3	0.00455	.		.	FALSE	FALSE	TRUE	(GT)n	Simple_repeat
Sniffles2.DEL.2BECM3	DEL	chr4	177184906	-47	NEIL3	0.00455	DEL_chr4_f893f767	0.076923	0.5	TRUE	FALSE	FALSE	(GAAA)n	Simple_repeat
Sniffles2.INS.2BE7M3	INS	chr4	177184954	35	NEIL3	0.12886	.		.	FALSE	FALSE	TRUE	A-rich	Low_complexity
Sniffles2.DEL.2BEDM3	DEL	chr4	177191041	-47	NEIL3	0.27546	DEL_chr4_01665da6	0.055741	0.01445	TRUE	FALSE	FALSE		Non-repeat
Sniffles2.INS.2BEEM3	INS	chr4	177228191	46	NEIL3	0.72051	.		.	FALSE	FALSE	TRUE	(AT)n	Simple_repeat
Sniffles2.DEL.2BEFM3	DEL	chr4	177235674	-329	NEIL3	0.99456	DEL_chr4_c3147bb1	0.969697	0.853329	TRUE	TRUE	FALSE	AluY	SINE/Alu
Sniffles2.DEL.2BF0M3	DEL	chr4	177245015	-45	NEIL3	0.00091	DEL_chr4_46f925bb	2e-06	0.000274	FALSE	FALSE	TRUE		Non-repeat
Sniffles2.INV.2BF2M3	INV	chr4	177285602	6009	NEIL3	0.00182	INV_chr4_b8509a15	0.000455	8e-06	TRUE	FALSE	FALSE		Non-repeat
Sniffles2.INV.2BF3M3	INV	chr4	177291469	4019	NEIL3	0.00181	INV_chr4_b8509a15	0.000304	8e-06	TRUE	FALSE	FALSE		Non-repeat
Sniffles2.DEL.2BF1M3	DEL	chr4	177296162	-39	NEIL3	0.00273	DEL_chr4_46f925bb	1e-06	0.000274	FALSE	FALSE	TRUE		Non-repeat
Sniffles2.DEL.2BF4M3	DEL	chr4	177387654	-32	AGA,NEIL3	0.00364	DEL_chr4_aabceafc	0.000334	1.6e-05	FALSE	FALSE	TRUE	(A)n	Simple_repeat
Sniffles2.DEL.2BF8M3	DEL	chr4	177414832	-136	AGA	0.97459	DEL_chr4_aabceafc	0.001388	1.6e-05	FALSE	FALSE	TRUE	FLAM_C	SINE/Alu
Sniffles2.INS.2BF5M3	INS	chr4	177422770	52	AGA	0.00274	.		.	FALSE	FALSE	TRUE	(G)n	Simple_repeat
Sniffles2.INS.2BF6M3	INS	chr4	177439746	51	AGA	0.01186	.		.	TRUE	FALSE	FALSE		Non-repeat
Sniffles2.DEL.2BF9M3	DEL	chr4	177453888	-11174	AGA	0.00091	DEL_chr4_43a1fc1e	0.966773	0.003363	TRUE	TRUE	FALSE		Non-repeat
Sniffles2.INS.2BF7M3	INS	chr4	177484677	59	AGA	0.00182	INS_chr4_b555af9f	0.190939	0.019027	FALSE	FALSE	TRUE	(GA)n	Simple_repeat
Sniffles2.INS.2BFAM3	INS	chr4	177512194	39	AGA	0.00091	.		.	FALSE	FALSE	TRUE	(T)n	Simple_repeat
Sniffles2.DEL.2BFDM3	DEL	chr4	177521202	-32	AGA	0.00273	DEL_chr4_e6d16617	0.030149	0.000272	FALSE	FALSE	TRUE		Non-repeat
Sniffles2.INS.2BFBM3	INS	chr4	177530570	31	AGA	0.11524	.		.	FALSE	FALSE	TRUE	(TA)n	Simple_repeat
Sniffles2.DEL.2BFEM3	DEL	chr4	177540657	-10761	AGA	0.00091	DEL_chr4_6a5a72c2	0.964691	0.000135	FALSE	TRUE	FALSE		Non-repeat
Sniffles2.DEL.2BFFM3	DEL	chr4	177541278	-65	AGA	0.35027	DEL_chr4_79c401a5	0.6875	2.4e-05	FALSE	TRUE	FALSE	LTR12	LTR
Sniffles2.DEL.2C00M3	DEL	chr4	177551808	-38	AGA	0.00365	DEL_chr4_7898d3c4	0.001832	0.000579	FALSE	FALSE	TRUE	(TG)n	Simple_repeat
Sniffles2.INS.2BFCM3	INS	chr4	177577959	41	AGA	0.00091	.		.	FALSE	FALSE	TRUE		Non-repeat
Sniffles2.DEL.2C01M3	DEL	chr4	177593091	-319	LINC01098,AGA	0.64519	DEL_chr4_cb3f1d01	0.959375	0.63832	TRUE	TRUE	FALSE	AluYb8	SINE/Alu
Sniffles2.DEL.2C06M3	DEL	chr4	177622568	-40	LINC01098,AGA	0.00091	DEL_chr4_b0e1cc4c	0.001931	8e-06	FALSE	FALSE	TRUE		Non-repeat
Sniffles2.INS.2C02M3	INS	chr4	177644061	41	LINC01098,AGA	0.00183	.		.	FALSE	FALSE	TRUE		Non-repeat
Sniffles2.DEL.2C07M3	DEL	chr4	177645550	-34	LINC01098,AGA	0.01093	DEL_chr4_8785d85e	0.045337	0.5	FALSE	FALSE	TRUE		Non-repeat
Sniffles2.INS.2C03M3	INS	chr4	177645798	32	LINC01098,AGA	0.00639	.		.	FALSE	FALSE	TRUE	(AT)n	Simple_repeat
Sniffles2.INS.2C04M3	INS	chr4	177672077	43	LINC01098,AGA	0.00091	.		.	FALSE	FALSE	TRUE		Non-repeat
Sniffles2.DEL.2C08M3	DEL	chr4	177672590	-17490	LINC01098,AGA	0.00091	DEL_chr4_94ab48bf	0.992116	0.006527	FALSE	TRUE	FALSE		Non-repeat
Sniffles2.INS.2C05M3	INS	chr4	177690164	36	LINC01098,AGA	0.00091	.		.	FALSE	FALSE	TRUE		Non-repeat
Sniffles2.INS.2C09M3	INS	chr4	177736678	108	LINC01098	0.97187	.		.	TRUE	FALSE	FALSE	(TA)n	Simple_repeat
Sniffles2.DEL.2C0AM3	DEL	chr4	177790080	-33	LINC01098	0.00454	DEL_chr4_d55ae6c9	0.000567	8e-06	FALSE	FALSE	TRUE	(CA)n	Simple_repeat
Sniffles2.INS.2C0BM3	INS	chr4	177803150	39	LINC01098	0.00273	.		.	FALSE	FALSE	TRUE	(G)n	Simple_repeat
Sniffles2.DEL.2C0FM3	DEL	chr4	177830575	-52	LINC01098	0.00182	DEL_chr4_d7d4c467	0.00607	8e-06	FALSE	FALSE	TRUE	LTR12_v	LTR
Sniffles2.INS.2C0CM3	INS	chr4	177832601	64	LINC01098	0.01543	.		.	TRUE	FALSE	FALSE		Non-repeat
Sniffles2.INS.2C0DM3	INS	chr4	177868589	54	LINC01098	0.00729	.		.	TRUE	FALSE	FALSE	(GT)n	Simple_repeat
Sniffles2.INS.2C0EM3	INS	chr4	177870324	33	LINC01098	0.05829	.		.	FALSE	FALSE	TRUE	(CAA)n	Simple_repeat
Sniffles2.DEL.2C14M3	DEL	chr4	177908611	-33	LINC01098	0.00275	DEL_chr4_e824eab3	0.007106	5.6e-05	FALSE	FALSE	TRUE	(TG)n	Simple_repeat
Sniffles2.DEL.2C15M3	DEL	chr4	177910109	-54	LINC01098	0.17727	DEL_chr4_3b0d1215	0.069091	0.101327	TRUE	FALSE	FALSE		Non-repeat
Sniffles2.DEL.2C16M3	DEL	chr4	177913927	-42	LINC01098	0.00091	DEL_chr4_fdd5c98d	0.053218	0.00111	FALSE	FALSE	TRUE		Non-repeat
Sniffles2.INS.2C10M3	INS	chr4	177922621	60	LINC01098	0.00182	.		.	FALSE	FALSE	TRUE		Non-repeat
Sniffles2.INS.2C12M3	INS	chr4	177938675	47	LINC01098	0.00181	.		.	FALSE	FALSE	TRUE	(G)n	Simple_repeat
Sniffles2.INS.2C11M3	INS	chr4	177939944	37	LINC01098	0.01089	.		.	FALSE	FALSE	TRUE		Non-repeat
Sniffles2.DEL.2C17M3	DEL	chr4	177950115	-47	LINC01098	0.00091	DEL_chr4_3f69f4e0	0.002261	1.6e-05	FALSE	FALSE	TRUE		Non-repeat
Sniffles2.INS.2C13M3	INS	chr4	177970762	139	LINC01098	0.39927	.		.	TRUE	FALSE	FALSE	(AT)n	Simple_repeat
Sniffles2.DEL.2C18M3	DEL	chr4	177970826	-32	LINC01098	0.01906	DEL_chr4_dd5b1ff4	0.152074	0.000437	TRUE	FALSE	FALSE		Non-repeat
Sniffles2.DEL.2C19M3	DEL	chr4	177972331	-44	LINC01098	0.00091	DEL_chr4_b942c350	0.141509	0.000589	FALSE	FALSE	TRUE		Non-repeat
Sniffles2.DEL.2C1AM3	DEL	chr4	177982496	-227	LINC01098	0.15364	DEL_chr4_c5003a15	0.636413	0.17624	TRUE	TRUE	FALSE		Non-repeat
Sniffles2.INS.2C1BM3	INS	chr4	178003912	48	LINC01098	0.00091	.		.	FALSE	FALSE	TRUE		Non-repeat
Sniffles2.INS.2C1CM3	INS	chr4	178006054	514	LINC01098	0.21727	.		.	FALSE	FALSE	TRUE	L1P4	LINE
Sniffles2.DEL.2C1FM3	DEL	chr4	178030698	-36	LINC01098	0.35546	DEL_chr4_b7ccd9aa	0.115984	0.025501	FALSE	FALSE	TRUE	(TA)n	Simple_repeat
Sniffles2.INS.2C1DM3	INS	chr4	178038661	53	LINC01098	0.00091	.		.	FALSE	FALSE	TRUE	(CA)n	Simple_repeat
Sniffles2.DEL.2C20M3	DEL	chr4	178047353	-60	LINC01098	0.05282	DEL_chr4_bc7f4625	0.008323	7.1e-05	TRUE	FALSE	FALSE		Non-repeat
Sniffles2.DEL.2C21M3	DEL	chr4	178049947	-34	LINC01098	0.41016	DEL_chr4_f9161cf6	0.388889	8e-06	TRUE	TRUE	FALSE	(TA)n	Simple_repeat
Sniffles2.INS.2C1EM3	INS	chr4	178049975	38	LINC01098	0.07895	INS_chr4_9ffd7460	0.481013	1.6e-05	FALSE	TRUE	FALSE	(TA)n	Simple_repeat
Sniffles2.DEL.2C22M3	DEL	chr4	178068356	-7841	LINC01098	0.00183	DEL_chr4_54e4cb90	0.999873	7.9e-05	TRUE	TRUE	FALSE		Non-repeat
Sniffles2.INS.2C23M3	INS	chr4	178104729	44	LINC01098	0.78857	.		.	TRUE	FALSE	FALSE		Non-repeat
Sniffles2.DEL.2C25M3	DEL	chr4	178119854	-32	LINC01098	0.93376	DEL_chr4_a7c0a14b	0.1554	1.6e-05	TRUE	FALSE	FALSE	(TA)n	Simple_repeat
Sniffles2.INS.2C24M3	INS	chr4	178171881	42	LINC01098	0.00091	.		.	FALSE	FALSE	TRUE	(A)n	Simple_repeat
Sniffles2.DEL.2C2CM3	DEL	chr4	178229174	-41	LINC01098	0.00091	DEL_chr4_5ce9d1c3	0.000153	8e-06	FALSE	FALSE	TRUE	L1PB	LINE
Sniffles2.INS.2C28M3	INS	chr4	178229825	2170	LINC01098	0.00182	.		.	FALSE	FALSE	TRUE		Non-repeat
Sniffles2.INS.2C27M3	INS	chr4	178229837	1029	LINC01098	0.12364	INS_chr4_3183e952	0.079734	8e-06	FALSE	FALSE	TRUE		Non-repeat
Sniffles2.INS.2C26M3	INS	chr4	178229843	234	LINC01098	0.74501	INS_chr4_3183e952	0.302326	8e-06	FALSE	TRUE	FALSE		Non-repeat
Sniffles2.INS.2C29M3	INS	chr4	178231743	34	LINC01098	0.53902	.		.	FALSE	FALSE	TRUE	(AT)n	Simple_repeat
Sniffles2.DEL.2C2DM3	DEL	chr4	178235702	-43	LINC01098	0.00091	DEL_chr4_20d0c706	0.003978	8e-06	FALSE	FALSE	TRUE	L1P3	LINE
Sniffles2.INS.2C2AM3	INS	chr4	178248524	51	LINC01098	0.49091	.		.	TRUE	FALSE	FALSE	(CTTTT)n	Simple_repeat
Sniffles2.INS.2C2BM3	INS	chr4	178277158	320	LINC01098	0.60798	INS_chr4_3f406cf5	0.93126	0.569227	TRUE	TRUE	FALSE	AluY	SINE/Alu
Sniffles2.DEL.2C31M3	DEL	chr4	178319486	-5794	LINC01098	0.00547	DEL_chr4_424ded0b	0.999482	0.078903	TRUE	TRUE	FALSE		Non-repeat
Sniffles2.INS.2C2EM3	INS	chr4	178333677	140	LINC01098	0.19727	INS_chr4_3e380507	0.935768	0.255188	TRUE	TRUE	FALSE		Non-repeat
Sniffles2.DUP.2C33M3	DUP	chr4	178365535	9500	LINC01098	0.00182	DUP_chr4_3bbb0907	0.99979	0.00019	FALSE	TRUE	FALSE		Non-repeat
Sniffles2.INS.2C2FM3	INS	chr4	178367375	38	LINC01098	0.00273	.		.	FALSE	FALSE	TRUE	(TA)n	Simple_repeat
Sniffles2.INS.2C30M3	INS	chr4	178395321	36	LINC01098	0.04727	.		.	FALSE	FALSE	TRUE	(AT)n	Simple_repeat
Sniffles2.DEL.2C32M3	DEL	chr4	178395810	-43	LINC01098	0.00091	DEL_chr4_66988fb5	0.012604	3.2e-05	FALSE	FALSE	TRUE		Non-repeat
Sniffles2.DEL.2C37M3	DEL	chr4	178424555	-1972	LINC01098	0.00091	DEL_chr4_2b5a8dd1	0.998986	0.009683	TRUE	TRUE	FALSE	L1MC4	LINE
Sniffles2.DEL.2C38M3	DEL	chr4	178455824	-36	LINC01098	0.09381	DEL_chr4_27b93349	0.002643	8e-06	FALSE	FALSE	TRUE	L1PA5	LINE
Sniffles2.INS.2C34M3	INS	chr4	178462351	32	LINC01098	0.00911	.		.	FALSE	FALSE	TRUE	(ATCT)n	Simple_repeat
Sniffles2.INS.2C35M3	INS	chr4	178489912	91	LINC01098	0.00091	.		.	FALSE	FALSE	TRUE		Non-repeat
Sniffles2.INS.2C36M3	INS	chr4	178497567	32	LINC01098	0.03811	.		.	FALSE	FALSE	TRUE		Non-repeat
Sniffles2.DEL.2C3EM3	DEL	chr4	178497793	-39	LINC01098	0.00091	DEL_chr4_ab78d9e5	0.005805	0.000476	FALSE	FALSE	TRUE		Non-repeat
Sniffles2.INS.2C3AM3	INS	chr4	178517404	318	LINC01098	0.02277	INS_chr4_ad1f3c52	0.969512	0.014226	TRUE	TRUE	FALSE	AluY	SINE/Alu
Sniffles2.INS.2C3BM3	INS	chr4	178523566	314	LINC01098	0.21688	INS_chr4_52348f65	0.996825	0.370825	TRUE	TRUE	FALSE	AluY	SINE/Alu
Sniffles2.INS.2C3CM3	INS	chr4	178556106	119	LINC01098	0.00182	.		.	FALSE	FALSE	TRUE		Non-repeat
Sniffles2.DEL.2C3FM3	DEL	chr4	178559826	-32	LINC01098	0.00733	DEL_chr4_87989c1c	0.014188	0.002263	FALSE	FALSE	TRUE	(A)n	Simple_repeat
Sniffles2.DEL.2C40M3	DEL	chr4	178580804	-31	LINC01098	0.24818	DEL_chr4_95bc8bff	0.021653	0.000556	FALSE	FALSE	TRUE	(T)n	Simple_repeat
Sniffles2.INS.2C3DM3	INS	chr4	178588112	32	LINC01098	0.00907	.		.	FALSE	FALSE	TRUE	(A)n	Simple_repeat
Sniffles2.INS.2C41M3	INS	chr4	178681543	1158	LINC01098	0.2078	.		.	FALSE	FALSE	TRUE		Non-repeat
Sniffles2.INS.2C44M3	INS	chr4	178739534	62	LINC01098	0.00091	.		.	FALSE	FALSE	TRUE		Non-repeat
Sniffles2.INS.2C43M3	INS	chr4	178742132	32	LINC01098	0.01815	.		.	FALSE	FALSE	TRUE		Non-repeat
Sniffles2.INS.2C45M3	INS	chr4	178774665	31	LINC01098	0.00364	.		.	FALSE	FALSE	TRUE	(A)n	Simple_repeat
Sniffles2.DEL.2C48M3	DEL	chr4	178847054	-32	LINC01098	0.00091	DEL_chr4_d04fd54c	3.3e-05	8e-06	FALSE	FALSE	TRUE	(TG)n	Simple_repeat
Sniffles2.DEL.2C49M3	DEL	chr4	178851252	-1320	LINC01098	0.00091	DEL_chr4_00265d68	0.925718	0.009851	TRUE	TRUE	FALSE		Non-repeat
Sniffles2.INS.2C46M3	INS	chr4	178858506	47	LINC01098	0.00273	.		.	FALSE	FALSE	TRUE	(TA)n	Simple_repeat
Sniffles2.INS.2C47M3	INS	chr4	178866239	71	LINC01098	0.00091	.		.	FALSE	FALSE	TRUE		Non-repeat
Sniffles2.DEL.2C52M3	DEL	chr4	178943737	-36	LINC01098	0.00364	DEL_chr4_75af5925	0.003579	0.000174	FALSE	FALSE	TRUE	(AT)n	Simple_repeat
Sniffles2.INS.2C4AM3	INS	chr4	178943738	40	LINC01098	0.01091	.		.	FALSE	FALSE	TRUE	(AT)n	Simple_repeat
Sniffles2.INS.2C4FM3	INS	chr4	178953496	3216	LINC01098	0.00091	.		.	FALSE	FALSE	TRUE	(ACC)n	Simple_repeat
Sniffles2.DEL.2C53M3	DEL	chr4	178953534	-36	LINC01098	0.04083	DEL_chr4_0fa52b0c	0.003334	0.000119	FALSE	FALSE	TRUE	(ACC)n	Simple_repeat
Sniffles2.INS.2C4DM3	INS	chr4	178953552	4693	LINC01098	0.00835	.		.	FALSE	FALSE	TRUE		Non-repeat
Sniffles2.INS.2C4CM3	INS	chr4	178953557	2431	LINC01098	0.25641	.		.	FALSE	FALSE	TRUE	(CACCAC)n	Simple_repeat
Sniffles2.INS.2C4EM3	INS	chr4	178953650	1151	LINC01098	0.08893	INS_chr4_894b4e38	0.080198	0.005312	FALSE	FALSE	TRUE	(CAC)n	Simple_repeat
Sniffles2.INS.2C4BM3	INS	chr4	178953667	395	LINC01098	0.49456	.		.	FALSE	FALSE	TRUE	(CACCAC)n	Simple_repeat
Sniffles2.DEL.2C54M3	DEL	chr4	178959847	-41	LINC01098	0.00182	DEL_chr4_c33d4642	0.088421	0.000243	FALSE	FALSE	TRUE	(TCTT)n	Simple_repeat
Sniffles2.INS.2C50M3	INS	chr4	178959894	38	LINC01098	0.00182	.		.	FALSE	FALSE	TRUE		Non-repeat
Sniffles2.INS.2C51M3	INS	chr4	178985779	31	LINC01098	0.08288	.		.	FALSE	FALSE	TRUE		Non-repeat
Sniffles2.INS.2C55M3	INS	chr4	179013254	32	LINC01098	0.08727	.		.	FALSE	FALSE	TRUE	(AGAA)n	Simple_repeat
Sniffles2.DEL.2C56M3	DEL	chr4	179013260	-34	LINC01098	0.01455	DEL_chr4_778a3ffb	0.388889	3.2e-05	FALSE	TRUE	FALSE	(AAAG)n	Simple_repeat
Sniffles2.DEL.2C57M3	DEL	chr4	179035688	-319	LINC01098	0.56454	DEL_chr4_25fa3658	0.8	0.35225	TRUE	TRUE	FALSE	AluY	SINE/Alu
Sniffles2.DEL.2C58M3	DEL	chr4	179037030	-31	LINC01098	0.02277	DEL_chr4_0f7f1be7	0.004885	0.000143	FALSE	FALSE	TRUE	(T)n	Simple_repeat
Sniffles2.DEL.2C59M3	DEL	chr4	179068921	-48	LINC01098	0.00092	DEL_chr4_96c2cf53	0.006955	5.6e-05	FALSE	FALSE	TRUE		Non-repeat
Sniffles2.DEL.2C5FM3	DEL	chr4	179124026	-31	LINC01098	0.03811	DEL_chr4_f0df7966	0.005047	0.000206	FALSE	FALSE	TRUE	(A)n	Simple_repeat
Sniffles2.INS.2C5CM3	INS	chr4	179130706	50	LINC01098	0.01825	.		.	FALSE	FALSE	TRUE		Non-repeat
Sniffles2.INS.2C5EM3	INS	chr4	179130706	4373	LINC01098	0.01685	.		.	FALSE	FALSE	TRUE		Non-repeat
Sniffles2.INS.2C5BM3	INS	chr4	179130734	2269	LINC01098	0.27007	INS_chr4_3a718e63	0.034062	0.056116	FALSE	FALSE	TRUE		Non-repeat
Sniffles2.INS.2C5DM3	INS	chr4	179130806	1245	LINC01098	0.03382	INS_chr4_9f9466f1	0.220083	0.498168	FALSE	FALSE	TRUE		Non-repeat
Sniffles2.DEL.2C60M3	DEL	chr4	179131181	-39	LINC01098	0.00092	DEL_chr4_f5948132	0.002781	8e-06	FALSE	FALSE	TRUE	MLT2A2	LTR
Sniffles2.DEL.2C61M3	DEL	chr4	179142664	-343	LINC01098	0.34091	DEL_chr4_7cbdd29d	0.997093	0.390424	TRUE	TRUE	FALSE		Non-repeat
Sniffles2.DEL.2C62M3	DEL	chr4	179164668	-41	LINC01098	0.02722	DEL_chr4_eaed9f0d	0.151033	0.000261	FALSE	FALSE	TRUE		Non-repeat
Sniffles2.DEL.2C63M3	DEL	chr4	179166959	-1953	LINC01098	0.00727	DEL_chr4_1411f634	0.842698	0.007577	FALSE	TRUE	FALSE	HERVH-int	LTR
Sniffles2.DEL.2C64M3	DEL	chr4	179172386	-33	LINC01098	0.05	DEL_chr4_9daf4c01	0.002674	2.4e-05	FALSE	FALSE	TRUE	(A)n	Simple_repeat
Sniffles2.DEL.2C65M3	DEL	chr4	179176723	-631	LINC01098	0.2075	DEL_chr4_0003f9fd	0.607109	0.200517	TRUE	TRUE	FALSE	L1MA4	LINE
Sniffles2.DEL.2C68M3	DEL	chr4	179229202	-31	LINC01098	0.05082	DEL_chr4_54fede9b	0.008366	8e-06	FALSE	FALSE	TRUE	(AG)n	Simple_repeat
Sniffles2.INV.2C6AM3	INV	chr4	179266746	3353194	LINC01098	0.00091	INV_chr4_b8509a15	0.253923	8e-06	TRUE	FALSE	FALSE		Non-repeat
Sniffles2.DEL.2C69M3	DEL	chr4	179288538	-50	LINC01098	0.01734	DEL_chr4_2e877efd	0.148711	0.007311	TRUE	FALSE	FALSE		Non-repeat
Sniffles2.INS.2C67M3	INS	chr4	179292778	45	LINC01098	0.00364	.		.	FALSE	FALSE	TRUE		Non-repeat
Sniffles2.INV.2C72M3	INV	chr4	179297805	3300448	LINC01098	0.00091	INV_chr4_b8509a15	0.249929	8e-06	FALSE	FALSE	TRUE		Non-repeat
Sniffles2.DEL.2C6DM3	DEL	chr4	179299772	-34	LINC01098	0.00364	DEL_chr4_95dd39d6	5.7e-05	8e-06	FALSE	FALSE	TRUE	MLT2A1	LTR
Sniffles2.DEL.2C6EM3	DEL	chr4	179328095	-39	LINC01098	0.20454	DEL_chr4_abae8f31	0.00145	8e-06	FALSE	FALSE	TRUE		Non-repeat
Sniffles2.INS.2C6CM3	INS	chr4	179335801	316	LINC01098	0.6098	INS_chr4_808bddab	0.936719	0.657308	TRUE	TRUE	FALSE	AluY	SINE/Alu
Sniffles2.DEL.2C6FM3	DEL	chr4	179349325	-61	LINC01098	0.02727	DEL_chr4_6138bcfc	0.005742	8e-06	FALSE	FALSE	TRUE	AluY	SINE/Alu
Sniffles2.DEL.2C70M3	DEL	chr4	179377243	-4406	LINC01098	0.00091	DEL_chr4_e9d72ccb	0.126084	8e-06	TRUE	FALSE	FALSE		Non-repeat
Sniffles2.DEL.2C71M3	DEL	chr4	179377245	-2760	LINC01098	0.00091	DEL_chr4_e9d72ccb	0.078992	8e-06	FALSE	FALSE	TRUE	LTR12	LTR
Sniffles2.INV.2C78M3	INV	chr4	179408789	1051	LINC00290,LINC01098	0.00091	INV_chr4_e2eca8aa	0.001563	4e-05	FALSE	FALSE	TRUE		Non-repeat
Sniffles2.DEL.2C77M3	DEL	chr4	179411001	-4085	LINC00290,LINC01098	0.00091	DEL_chr4_0990d2ea	0.999266	6.3e-05	TRUE	TRUE	FALSE		Non-repeat
Sniffles2.INS.2C74M3	INS	chr4	179431992	824	LINC00290,LINC01098	0.44091	.		.	FALSE	FALSE	TRUE		Non-repeat
Sniffles2.INS.2C75M3	INS	chr4	179467263	111	LINC00290,LINC01098	0.00181	.		.	FALSE	FALSE	TRUE	(C)n	Simple_repeat
Sniffles2.INS.2C76M3	INS	chr4	179485070	49	LINC00290,LINC01098	0.98094	.		.	TRUE	FALSE	FALSE	(TA)n	Simple_repeat
Sniffles2.INS.2C79M3	INS	chr4	179515364	33	LINC00290,LINC01098	0.00544	.		.	FALSE	FALSE	TRUE	(T)n	Simple_repeat
Sniffles2.DEL.2C7CM3	DEL	chr4	179520380	-36	LINC00290,LINC01098	0.00181	DEL_chr4_95dd39d6	6e-05	8e-06	FALSE	FALSE	TRUE		Non-repeat
Sniffles2.INS.2C7AM3	INS	chr4	179538208	32	LINC00290,LINC01098	0.00364	.		.	FALSE	FALSE	TRUE	(T)n	Simple_repeat
Sniffles2.DEL.2C7DM3	DEL	chr4	179559102	-34	LINC00290,LINC01098	0.01002	DEL_chr4_6279d962	0.06579	0.000256	FALSE	FALSE	TRUE	AluSz6	SINE/Alu
Sniffles2.INS.2C7BM3	INS	chr4	179559319	38	LINC00290,LINC01098	0.00091	.		.	FALSE	FALSE	TRUE		Non-repeat
Sniffles2.DEL.2C7EM3	DEL	chr4	179573779	-42	LINC00290,LINC01098	0.00091	DEL_chr4_95dd39d6	7e-05	8e-06	FALSE	FALSE	TRUE		Non-repeat
Sniffles2.DEL.2C7FM3	DEL	chr4	179575067	-47	LINC00290,LINC01098	0.00091	DEL_chr4_95dd39d6	7.8e-05	8e-06	FALSE	FALSE	TRUE		Non-repeat
Sniffles2.DEL.2C80M3	DEL	chr4	179579885	-47750	LINC00290,LINC01098	0.00182	DEL_chr4_69847599	0.999958	6.3e-05	FALSE	TRUE	FALSE		Non-repeat
Sniffles2.DEL.2C82M3	DEL	chr4	179619144	-2827	LINC00290	0.00091	DEL_chr4_d7de6c54	0.55451	0.000111	FALSE	TRUE	FALSE		Non-repeat
Sniffles2.DEL.2C83M3	DEL	chr4	179679114	-72	LINC00290	0.86479	DEL_chr4_af1dceda	0.215009	0.000193	TRUE	FALSE	FALSE	DNM1r	other-repeat
Sniffles2.INS.2C81M3	INS	chr4	179679381	53	LINC00290	0.02636	INS_chr4_47b2ef4b	0.557895	2.4e-05	FALSE	TRUE	FALSE	(AT)n	Simple_repeat
Sniffles2.INS.2C84M3	INS	chr4	179750351	76	LINC00290	0.00182	.		.	FALSE	FALSE	TRUE	(TC)n	Simple_repeat
Sniffles2.DEL.2C86M3	DEL	chr4	179759400	-4010	LINC00290	0.00272	DEL_chr4_7aca6163	0.975663	0.000976	TRUE	TRUE	FALSE		Non-repeat
Sniffles2.INS.2C85M3	INS	chr4	179777315	321	LINC00290	0.06806	INS_chr4_e7680e7e	0.993808	0.076763	TRUE	TRUE	FALSE	AluY	SINE/Alu
Sniffles2.DEL.2C87M3	DEL	chr4	179791308	-37	LINC00290	0.00091	DEL_chr4_04a5ac7a	0.004518	8e-06	FALSE	FALSE	TRUE	(GT)n	Simple_repeat
Sniffles2.DEL.2C8AM3	DEL	chr4	179823737	-31	LINC00290	0.00363	DEL_chr4_45ffa1ba	0.000148	8e-06	FALSE	FALSE	TRUE	(TC)n	Simple_repeat
Sniffles2.INS.2C88M3	INS	chr4	179825010	34	LINC00290	0.00544	.		.	FALSE	FALSE	TRUE		Non-repeat
Sniffles2.INS.2C89M3	INS	chr4	179857417	51	LINC00290	0.73594	.		.	TRUE	FALSE	FALSE	(AAG)n	Simple_repeat
Sniffles2.DEL.2C8BM3	DEL	chr4	179865579	-38	LINC00290	0.00091	DEL_chr4_f60ffeb1	0.004503	1.6e-05	FALSE	FALSE	TRUE		Non-repeat
Sniffles2.DEL.2C8CM3	DEL	chr4	179874403	-3473	LINC00290	0.00091	DEL_chr4_282df91f	0.295785	8e-06	TRUE	FALSE	FALSE	L1PA13	LINE
Sniffles2.DEL.2C8DM3	DEL	chr4	179878538	-328	LINC00290	0.77768	DEL_chr4_7fb69d6f	0.466887	0.000979	TRUE	TRUE	FALSE	DNM1r	other-repeat
Sniffles2.DEL.2C8FM3	DEL	chr4	179909805	-37	LINC00290	0.00455	DEL_chr4_8b59fec1	0.000175	0.000323	FALSE	FALSE	TRUE	(GT)n	Simple_repeat
Sniffles2.DEL.2C90M3	DEL	chr4	179920291	-42	LINC00290	0.00365	DEL_chr4_cf9bd880	0.01442	8e-06	FALSE	FALSE	TRUE		Non-repeat
Sniffles2.INS.2C8EM3	INS	chr4	179920576	40	LINC00290	0.00091	.		.	FALSE	FALSE	TRUE		Non-repeat
Sniffles2.DEL.2C91M3	DEL	chr4	179962544	-45	LINC00290	0.00091	DEL_chr4_accfe3ad	0.001945	8e-06	FALSE	FALSE	TRUE		Non-repeat
Sniffles2.DEL.2C92M3	DEL	chr4	179993414	-40	LINC00290	0.02091	DEL_chr4_b95e7523	0.000693	4e-05	FALSE	FALSE	TRUE	THE1D	LTR
Sniffles2.DEL.2C95M3	DEL	chr4	180021026	-44	LINC00290	0.01091	DEL_chr4_1621b51e	0.007158	1.6e-05	FALSE	FALSE	TRUE		Non-repeat
Sniffles2.DEL.2C96M3	DEL	chr4	180057620	-37	LINC00290	0.00091	DEL_chr4_f5c003e7	0.013081	2.4e-05	FALSE	FALSE	TRUE		Non-repeat
Sniffles2.INS.2C93M3	INS	chr4	180063315	41	LINC00290	0.00091	.		.	FALSE	FALSE	TRUE		Non-repeat
Sniffles2.DEL.2C97M3	DEL	chr4	180083100	-6808	LINC00290	0.00091	DEL_chr4_157d6171	0.999706	0.00023	TRUE	TRUE	FALSE		Non-repeat
Sniffles2.INS.2C94M3	INS	chr4	180091212	45	LINC00290	0.00091	.		.	FALSE	FALSE	TRUE		Non-repeat
Sniffles2.DEL.2C98M3	DEL	chr4	180095455	-32	LINC00290	0.00455	DEL_chr4_be810055	0.000726	0.000166	FALSE	FALSE	TRUE	(A)n	Simple_repeat
Sniffles2.INS.2C99M3	INS	chr4	180101440	51	LINC00290	0.00182	.		.	FALSE	FALSE	TRUE		Non-repeat
Sniffles2.DEL.2C9BM3	DEL	chr4	180120049	-2721	LINC00290	0.00818	DEL_chr4_577661cb	0.999266	0.004314	TRUE	TRUE	FALSE		Non-repeat
Sniffles2.INS.2C9AM3	INS	chr4	180185872	58	LINC00290	0.00091	.		.	FALSE	FALSE	TRUE	(AC)n	Simple_repeat
Sniffles2.DEL.2CA0M3	DEL	chr4	180244961	-69	LINC00290	0.30853	DEL_chr4_c95c2471	0.208369	3.2e-05	FALSE	FALSE	TRUE	(CTTT)n	Simple_repeat
Sniffles2.INS.2C9CM3	INS	chr4	180245031	43	LINC00290	0.04	INS_chr4_b994a10f	0.356698	2.5e-05	FALSE	TRUE	FALSE	(TTCT)n	Simple_repeat
Sniffles2.INS.2C9DM3	INS	chr4	180249331	2024	LINC00290	0.00091	.		.	FALSE	FALSE	TRUE		Non-repeat
Sniffles2.INS.2C9EM3	INS	chr4	180261148	66	LINC00290	0.00091	.		.	FALSE	FALSE	TRUE	(C)n	Simple_repeat
Sniffles2.DEL.2CA1M3	DEL	chr4	180275387	-32	LINC00290	0.00818	DEL_chr4_18d917cd	0.010896	0.000565	FALSE	FALSE	TRUE	(AGAAA)n	Simple_repeat
Sniffles2.INS.2C9FM3	INS	chr4	180275406	34	LINC00290	0.00909	.		.	FALSE	FALSE	TRUE	(A)n	Simple_repeat
Sniffles2.DEL.2CACM3	DEL	chr4	180323164	-48	LINC00290	0.00091	DEL_chr4_d7b34769	0.004676	8e-06	FALSE	FALSE	TRUE	L1PA11	LINE
Sniffles2.INS.2CA2M3	INS	chr4	180335663	69	LINC00290	0.00091	.		.	FALSE	FALSE	TRUE		Non-repeat
Sniffles2.INS.2CA3M3	INS	chr4	180341574	40	LINC00290	0.00091	.		.	FALSE	FALSE	TRUE		Non-repeat
Sniffles2.DEL.2CADM3	DEL	chr4	180344785	-31	LINC00290	0.03811	DEL_chr4_94c724e0	0.005782	0.000119	FALSE	FALSE	TRUE	(T)n	Simple_repeat
Sniffles2.DEL.2CAEM3	DEL	chr4	180348878	-32	LINC00290	0.08984	DEL_chr4_97061e98	0.020873	1.6e-05	FALSE	FALSE	TRUE	(T)n	Simple_repeat
Sniffles2.INS.2CA4M3	INS	chr4	180349628	32	LINC00290	0.00182	.		.	FALSE	FALSE	TRUE	(GA)n	Simple_repeat
Sniffles2.INS.2CA5M3	INS	chr4	180358098	61	LINC00290	0.00091	.		.	FALSE	FALSE	TRUE	(C)n	Simple_repeat
Sniffles2.DEL.2CAFM3	DEL	chr4	180359942	-32	LINC00290	0.1184	DEL_chr4_0def8427	0.046522	0.000515	FALSE	FALSE	TRUE	L1P3	LINE
Sniffles2.INS.2CA7M3	INS	chr4	180390281	1066	LINC00290	0.00091	.		.	FALSE	FALSE	TRUE		Non-repeat
Sniffles2.INS.2CA6M3	INS	chr4	180390353	244	LINC00290	0.69147	.		.	FALSE	FALSE	TRUE		Non-repeat
Sniffles2.INS.2CA8M3	INS	chr4	180391022	83	LINC00290	0.10708	.		.	FALSE	FALSE	TRUE	(TA)n	Simple_repeat
Sniffles2.DEL.2CB0M3	DEL	chr4	180391416	-48	LINC00290	0.00454	DEL_chr4_35896d67	0.000406	1.6e-05	FALSE	FALSE	TRUE		Non-repeat
Sniffles2.INS.2CA9M3	INS	chr4	180392804	1748	LINC00290	0.27949	INS_chr4_bf346ffb	0.15389	0.422196	FALSE	FALSE	TRUE		Non-repeat
Sniffles2.INS.2CAAM3	INS	chr4	180392804	3444	LINC00290	0.00183	INS_chr4_bf346ffb	0.078107	0.422196	FALSE	FALSE	TRUE		Non-repeat
Sniffles2.INS.2CABM3	INS	chr4	180395588	72	LINC00290	0.00091	.		.	FALSE	FALSE	TRUE	(ATATATA)n	Simple_repeat
Sniffles2.DEL.2CB1M3	DEL	chr4	180396119	-183	LINC00290	0.85753	DEL_chr4_cd00d01c	0.902174	0.825104	TRUE	TRUE	FALSE	AluY	SINE/Alu
Sniffles2.INS.2CB2M3	INS	chr4	180401040	134	LINC00290	0.31727	.		.	TRUE	FALSE	FALSE	AluY	SINE/Alu
Sniffles2.DEL.2CB6M3	DEL	chr4	180401501	-46	LINC00290	0.00545	DEL_chr4_ca9be7c9	0.080068	0.5	FALSE	FALSE	TRUE		Non-repeat
Sniffles2.INS.2CB3M3	INS	chr4	180420882	45	LINC00290	0.00091	.		.	FALSE	FALSE	TRUE		Non-repeat
Sniffles2.INS.2CB4M3	INS	chr4	180426746	991	LINC00290	0.00091	.		.	FALSE	FALSE	TRUE	SVA_E	SVA
Sniffles2.DEL.2CB7M3	DEL	chr4	180464442	-37	LINC00290	0.00364	DEL_chr4_7851aa0e	0.001059	8e-06	FALSE	FALSE	TRUE	(CA)n	Simple_repeat
Sniffles2.INS.2CB5M3	INS	chr4	180478586	165	LINC00290	0.00091	.		.	FALSE	FALSE	TRUE	(AT)n	Simple_repeat
Sniffles2.DEL.2CBBM3	DEL	chr4	180504101	-33	LINC00290	0.00274	DEL_chr4_b3d8dcb5	0.000312	4e-05	FALSE	FALSE	TRUE	(CA)n	Simple_repeat
Sniffles2.DEL.2CBCM3	DEL	chr4	180507619	-33	LINC00290	0.02636	DEL_chr4_3b5367d1	0.001119	0.000357	FALSE	FALSE	TRUE	(A)n	Simple_repeat
Sniffles2.INS.2CB8M3	INS	chr4	180514421	55	LINC00290	0.00091	.		.	FALSE	FALSE	TRUE	(GA)n	Simple_repeat
Sniffles2.INS.2CB9M3	INS	chr4	180565234	31	LINC00290	0.02823	.		.	FALSE	FALSE	TRUE	(TCCT)n	Simple_repeat
Sniffles2.DEL.2CBDM3	DEL	chr4	180568459	-31	LINC00290	0.00273	DEL_chr4_c8fee65e	0.013652	0.000111	FALSE	FALSE	TRUE	(A)n	Simple_repeat
Sniffles2.INS.2CBAM3	INS	chr4	180581874	319	LINC00290	0.25273	INS_chr4_f22b0c4a	0.984336	0.220278	TRUE	TRUE	FALSE	AluY	SINE/Alu
Sniffles2.INS.2CBEM3	INS	chr4	180627690	35	LINC00290	0.00183	.		.	FALSE	FALSE	TRUE		Non-repeat
Sniffles2.DEL.2CC1M3	DEL	chr4	180628276	-314	LINC00290	0.70727	DEL_chr4_10470288	0.961905	0.684437	TRUE	TRUE	FALSE	AluY	SINE/Alu
Sniffles2.INS.2CBFM3	INS	chr4	180641202	33	LINC00290	0.00272	.		.	FALSE	FALSE	TRUE	(TA)n	Simple_repeat
Sniffles2.INS.2CC0M3	INS	chr4	180668302	34	LINC00290	0.00091	.		.	FALSE	FALSE	TRUE	(T)n	Simple_repeat
Sniffles2.DEL.2CC2M3	DEL	chr4	180688296	-35	LINC00290	0.01545	DEL_chr4_9aa86850	0.000233	0.000139	FALSE	FALSE	TRUE	(GT)n	Simple_repeat
Sniffles2.DEL.2CC5M3	DEL	chr4	180721638	-38	LINC00290	0.00091	DEL_chr4_d487cf7c	0.186603	8e-06	FALSE	FALSE	TRUE	(GTGAGT)n	Simple_repeat
Sniffles2.INS.2CC3M3	INS	chr4	180726360	46	LINC00290	0.00091	.		.	FALSE	FALSE	TRUE		Non-repeat
Sniffles2.DEL.2CC6M3	DEL	chr4	180738568	-44	LINC00290	0.00091	DEL_chr4_121e9ad4	0.000334	1.6e-05	FALSE	FALSE	TRUE		Non-repeat
Sniffles2.DEL.2CC7M3	DEL	chr4	180740360	-36	LINC00290	0.00363	DEL_chr4_121e9ad4	0.000274	1.6e-05	FALSE	FALSE	TRUE	(CA)n	Simple_repeat
Sniffles2.INS.2CC4M3	INS	chr4	180790062	3351	LINC00290	0.00366	.		.	FALSE	FALSE	TRUE	SVA_F	SVA
Sniffles2.DEL.2CCAM3	DEL	chr4	180814588	-5292	LINC00290	0.00275	DEL_chr4_c80f4af8	0.988505	0.003545	TRUE	TRUE	FALSE		Non-repeat
Sniffles2.INS.2CC8M3	INS	chr4	180823595	44	LINC00290	0.0127	.		.	FALSE	FALSE	TRUE	(CT)n	Simple_repeat
Sniffles2.DEL.2CCBM3	DEL	chr4	180823601	-38	LINC00290	0.29129	DEL_chr4_88e9bcab	0.141818	4.8e-05	FALSE	FALSE	TRUE	(CTCC)n	Simple_repeat
Sniffles2.INS.2CC9M3	INS	chr4	180841924	50	LINC00290	0.00181	.		.	FALSE	FALSE	TRUE	(TG)n	Simple_repeat
Sniffles2.DEL.2CCCM3	DEL	chr4	180877069	-34	LINC00290	0.34483	DEL_chr4_ba8371a6	0.052469	0.000668	FALSE	FALSE	TRUE	(AC)n	Simple_repeat
Sniffles2.DEL.2CCDM3	DEL	chr4	180887643	-44	LINC00290	0.00091	DEL_chr4_a575ba84	0.005717	8e-06	FALSE	FALSE	TRUE		Non-repeat
Sniffles2.DEL.2CCEM3	DEL	chr4	180895476	-40	LINC00290	0.00091	DEL_chr4_18cd9b46	0.000202	8e-06	FALSE	FALSE	TRUE		Non-repeat
Sniffles2.INS.2CD0M3	INS	chr4	180945071	55	LINC00290	0.05364	.		.	FALSE	FALSE	TRUE		Non-repeat
Sniffles2.DEL.2CD1M3	DEL	chr4	180945110	-93	LINC00290	0.63067	DEL_chr4_52554cce	0.070518	8e-06	FALSE	FALSE	TRUE	SVA_F	SVA
Sniffles2.DEL.2CD2M3	DEL	chr4	180954133	-3003	LINC00290	0.00091	DEL_chr4_d17381c5	0.651799	0.006682	FALSE	TRUE	FALSE		Non-repeat
Sniffles2.DEL.2CD3M3	DEL	chr4	180955634	-1502	LINC00290	0.99546	DEL_chr4_49c73154	0.989355	0.959132	TRUE	TRUE	FALSE	L1HS	LINE
Sniffles2.DEL.2CD4M3	DEL	chr4	180956719	-73	LINC00290	0.00366	DEL_chr4_0e047c03	0.45679	0.000224	TRUE	TRUE	FALSE	L1P3	LINE
Sniffles2.DEL.2CD9M3	DEL	chr4	181010453	-35	LINC00290	0.00273	DEL_chr4_ab8fff7b	0.001263	8e-06	FALSE	FALSE	TRUE	(AC)n	Simple_repeat
Sniffles2.DEL.2CDAM3	DEL	chr4	181015947	-43	LINC00290	0.00363	DEL_chr4_ab8fff7b	0.001543	8e-06	FALSE	FALSE	TRUE	(AT)n	Simple_repeat
Sniffles2.DEL.2CDBM3	DEL	chr4	181031399	-58	LINC00290	0.50363	DEL_chr4_82006998	0.067476	0.002951	TRUE	FALSE	FALSE	DNM1r	other-repeat
Sniffles2.INS.2CD5M3	INS	chr4	181031527	44	LINC00290	0.00363	.		.	FALSE	FALSE	TRUE	(GC)n	Simple_repeat
Sniffles2.INS.2CD6M3	INS	chr4	181059199	42	LINC00290	0.00544	.		.	FALSE	FALSE	TRUE	(CT)n	Simple_repeat
Sniffles2.INS.2CD7M3	INS	chr4	181070776	328	LINC00290	0.06752	INS_chr4_9050ef8b	0.957469	0.045564	TRUE	TRUE	FALSE	AluY	SINE/Alu
Sniffles2.INS.2CD8M3	INS	chr4	181080197	34	LINC00290	0.03182	.		.	FALSE	FALSE	TRUE		Non-repeat
Sniffles2.DEL.2CDCM3	DEL	chr4	181080304	-36	LINC00290	0.8657	DEL_chr4_78e47bfc	0.000142	1.6e-05	FALSE	FALSE	TRUE	(TA)n	Simple_repeat
Sniffles2.DEL.2CE2M3	DEL	chr4	181098415	-45	LINC00290	0.00454	DEL_chr4_e20d6645	0.04501	0.000254	FALSE	FALSE	TRUE		Non-repeat
Sniffles2.INS.2CDDM3	INS	chr4	181102570	48	LINC00290	0.98911	.		.	FALSE	FALSE	TRUE		Non-repeat
Sniffles2.INS.2CDEM3	INS	chr4	181124499	55	LINC00290	0.07468	.		.	TRUE	FALSE	FALSE		Non-repeat
Sniffles2.INS.2CDFM3	INS	chr4	181125755	34	LINC00290	0.00091	.		.	FALSE	FALSE	TRUE	(G)n	Simple_repeat
Sniffles2.DEL.2CE3M3	DEL	chr4	181135407	-570	LINC00290	0.54265	DEL_chr4_a1b1af73	0.996497	0.48057	TRUE	TRUE	FALSE		Non-repeat
Sniffles2.INS.2CE0M3	INS	chr4	181149549	32	LINC00290	0.06466	.		.	FALSE	FALSE	TRUE	(TA)n	Simple_repeat
Sniffles2.DEL.2CE4M3	DEL	chr4	181156025	-37	LINC00290	0.12933	DEL_chr4_0c288e72	0.05227	0.000924	FALSE	FALSE	TRUE		Non-repeat
Sniffles2.INS.2CE1M3	INS	chr4	181165280	154	LINC00290	0.46364	INS_chr4_b6057bb2	0.808241	0.33724	TRUE	TRUE	FALSE	DNM1r	other-repeat
Sniffles2.INS.2CE6M3	INS	chr4	181204831	64	LINC00290	0.00455	.		.	FALSE	FALSE	TRUE	(C)n	Simple_repeat
Sniffles2.DEL.2CF8M3	DEL	chr4	181221255	-36	LINC00290	0.01091	DEL_chr4_327e01b4	0.014812	1.6e-05	FALSE	FALSE	TRUE	(AC)n	Simple_repeat
Sniffles2.DEL.2CF9M3	DEL	chr4	181228226	-31	LINC00290	0.02182	DEL_chr4_583f44d3	6.4e-05	8e-06	FALSE	FALSE	TRUE	(T)n	Simple_repeat
Sniffles2.INS.2CE7M3	INS	chr4	181236781	33	LINC00290	0.01	.		.	FALSE	FALSE	TRUE	(T)n	Simple_repeat
Sniffles2.INS.2CEFM3	INS	chr4	181239214	8481	LINC00290	0.03625	.		.	FALSE	FALSE	TRUE		Non-repeat
Sniffles2.INS.2CF0M3	INS	chr4	181239231	13713	LINC00290	0.0156	.		.	FALSE	FALSE	TRUE		Non-repeat
Sniffles2.INS.2CEDM3	INS	chr4	181239246	10267	LINC00290	0.02118	.		.	FALSE	FALSE	TRUE		Non-repeat
Sniffles2.INS.2CEBM3	INS	chr4	181239268	5809	LINC00290	0.09056	.		.	FALSE	FALSE	TRUE		Non-repeat
Sniffles2.INS.2CF3M3	INS	chr4	181239275	14588	LINC00290	0.0082	.		.	FALSE	FALSE	TRUE		Non-repeat
Sniffles2.INS.2CECM3	INS	chr4	181239276	11943	LINC00290	0.02407	.		.	FALSE	FALSE	TRUE		Non-repeat
Sniffles2.INS.2CF1M3	INS	chr4	181239301	12946	LINC00290	0.01371	.		.	FALSE	FALSE	TRUE		Non-repeat
Sniffles2.INS.2CE9M3	INS	chr4	181239302	3470	LINC00290	0.15891	.		.	FALSE	FALSE	TRUE		Non-repeat
Sniffles2.INS.2CEEM3	INS	chr4	181239305	7026	LINC00290	0.05421	.		.	FALSE	FALSE	TRUE		Non-repeat
Sniffles2.INS.2CE8M3	INS	chr4	181239306	2178	LINC00290	0.4421	.		.	FALSE	FALSE	TRUE		Non-repeat
Sniffles2.INS.2CF4M3	INS	chr4	181239321	4486	LINC00290	0.04715	.		.	FALSE	FALSE	TRUE		Non-repeat
Sniffles2.INS.2CEAM3	INS	chr4	181239406	1049	LINC00290	0.19782	.		.	FALSE	FALSE	TRUE		Non-repeat
Sniffles2.INS.2CF2M3	INS	chr4	181239566	316	LINC00290	0.01815	.		.	FALSE	FALSE	TRUE		Non-repeat
Sniffles2.DEL.2CFAM3	DEL	chr4	181239621	-51	LINC00290	0.0127	DEL_chr4_583f44d3	0.000104	8e-06	FALSE	FALSE	TRUE		Non-repeat
Sniffles2.DEL.2CFBM3	DEL	chr4	181239778	-1066	LINC00290	0.00272	DEL_chr4_583f44d3	0.002135	8e-06	FALSE	FALSE	TRUE		Non-repeat
Sniffles2.INS.2CF6M3	INS	chr4	181240313	157	LINC00290	0.00272	.		.	FALSE	FALSE	TRUE		Non-repeat
Sniffles2.DEL.2CFCM3	DEL	chr4	181240721	-87	LINC00290	0.03	DEL_chr4_583f44d3	0.000176	8e-06	FALSE	FALSE	TRUE		Non-repeat
Sniffles2.INS.2CF5M3	INS	chr4	181241243	54	LINC00290	0.00635	.		.	FALSE	FALSE	TRUE		Non-repeat
Sniffles2.DEL.2CFDM3	DEL	chr4	181269425	-37	LINC00290	0.00091	DEL_chr4_ff71f3d9	0.513514	0.001644	TRUE	TRUE	FALSE		Non-repeat
Sniffles2.INS.2CF7M3	INS	chr4	181280529	32	LINC00290	0.77405	.		.	FALSE	FALSE	TRUE		Non-repeat
Sniffles2.DEL.2D01M3	DEL	chr4	181309459	-32	LINC00290	0.01909	DEL_chr4_cebd25c4	0.070064	0.000274	FALSE	FALSE	TRUE		Non-repeat
Sniffles2.DEL.2D02M3	DEL	chr4	181318939	-32	LINC00290	0.00455	DEL_chr4_528bffbc	0.007312	0.002612	FALSE	FALSE	TRUE	(A)n	Simple_repeat
Sniffles2.DEL.2D03M3	DEL	chr4	181331975	-33	LINC00290	0.09016	DEL_chr4_29648608	7.8e-05	2.4e-05	FALSE	FALSE	TRUE		Non-repeat
Sniffles2.DEL.2D04M3	DEL	chr4	181348039	-32	LINC00290	0.02269	DEL_chr4_89407ea5	0.44	3.2e-05	FALSE	TRUE	FALSE	(T)n	Simple_repeat
Sniffles2.INS.2CFEM3	INS	chr4	181368160	1179	LINC00290	0.99365	.		.	FALSE	FALSE	TRUE		Non-repeat
Sniffles2.INS.2CFFM3	INS	chr4	181368160	2343	LINC00290	0.00182	.		.	FALSE	FALSE	TRUE		Non-repeat
Sniffles2.INS.2D00M3	INS	chr4	181377162	32	LINC00290	0.00639	.		.	FALSE	FALSE	TRUE	(T)n	Simple_repeat
Sniffles2.DEL.2D09M3	DEL	chr4	181403061	-34	LINC00290	0.55445	DEL_chr4_def62325	0.012153	2.4e-05	FALSE	FALSE	TRUE	(AT)n	Simple_repeat
Sniffles2.INS.2D05M3	INS	chr4	181404676	40	LINC00290	0.17332	.		.	FALSE	FALSE	TRUE	THE1D-int	LTR
Sniffles2.DEL.2D0AM3	DEL	chr4	181431580	-37	LINC00290	0.27	DEL_chr4_fed6a69d	0.535211	0.00118	TRUE	TRUE	FALSE	(TCTT)n	Simple_repeat
Sniffles2.INS.2D06M3	INS	chr4	181454683	31	LINC00290	0.51361	.		.	FALSE	FALSE	TRUE		Non-repeat
Sniffles2.INS.2D07M3	INS	chr4	181467126	33	LINC00290	0.00091	.		.	FALSE	FALSE	TRUE		Non-repeat
Sniffles2.DEL.2D0BM3	DEL	chr4	181472631	-38	LINC00290	0.00091	DEL_chr4_cbc23c9f	0.007367	8e-06	FALSE	FALSE	TRUE		Non-repeat
Sniffles2.INS.2D08M3	INS	chr4	181473766	83	LINC00290	0.02732	INS_chr4_2788a781	0.475258	0.039045	TRUE	TRUE	FALSE	DNM1r	other-repeat
Sniffles2.INS.2D0DM3	INS	chr4	181506644	53	LINC00290	0.00091	.		.	FALSE	FALSE	TRUE		Non-repeat
Sniffles2.INS.2D0FM3	INS	chr4	181533737	43	LINC00290	0.00091	.		.	FALSE	FALSE	TRUE	(GC)n	Simple_repeat
Sniffles2.INS.2D0EM3	INS	chr4	181537179	44	LINC00290	0.00091	.		.	FALSE	FALSE	TRUE	(CT)n	Simple_repeat
Sniffles2.INS.2D10M3	INS	chr4	181540788	41	LINC00290	0.00182	.		.	FALSE	FALSE	TRUE	(GA)n	Simple_repeat
Sniffles2.DEL.2D11M3	DEL	chr4	181555249	-43	LINC00290	0.00091	DEL_chr4_29648608	0.000101	2.4e-05	FALSE	FALSE	TRUE		Non-repeat
Sniffles2.DEL.2D14M3	DEL	chr4	181605550	-36	TENM3,LINC00290	0.31909	DEL_chr4_c18104d9	0.079323	1.6e-05	FALSE	FALSE	TRUE	(AAAG)n	Simple_repeat
Sniffles2.INS.2D12M3	INS	chr4	181605585	63	TENM3,LINC00290	0.12546	.		.	FALSE	FALSE	TRUE	(AAAG)n	Simple_repeat
Sniffles2.DEL.2D15M3	DEL	chr4	181608719	-36	TENM3,LINC00290	0.02281	DEL_chr4_29648608	8.5e-05	2.4e-05	FALSE	FALSE	TRUE		Non-repeat
Sniffles2.DEL.2D16M3	DEL	chr4	181641555	-34	TENM3,LINC00290	0.00455	DEL_chr4_a3557719	0.186596	8e-06	FALSE	FALSE	TRUE	(AT)n	Simple_repeat
Sniffles2.INS.2D13M3	INS	chr4	181641613	33	TENM3,LINC00290	0.00182	.		.	FALSE	FALSE	TRUE		Non-repeat
Sniffles2.INS.2D17M3	INS	chr4	181719216	32	TENM3,LINC00290	0.00181	.		.	FALSE	FALSE	TRUE	(A)n	Simple_repeat
Sniffles2.DEL.2D19M3	DEL	chr4	181760962	-40	TENM3,LINC00290	0.00364	DEL_chr4_1b8ef9d0	0.139932	0.000136	FALSE	FALSE	TRUE	(CA)n	Simple_repeat
Sniffles2.INS.2D18M3	INS	chr4	181767252	32	TENM3,LINC00290	0.00091	.		.	FALSE	FALSE	TRUE	(A)n	Simple_repeat
Sniffles2.DEL.2D1AM3	DEL	chr4	181773995	-1013	TENM3,LINC00290	0.02087	DEL_chr4_3e466d12	0.987179	0.060223	TRUE	TRUE	FALSE	L1HS	LINE
Sniffles2.DEL.2D1FM3	DEL	chr4	181801650	-32	TENM3,LINC00290	0.28245	DEL_chr4_05d24857	0.022952	3.6e-05	FALSE	FALSE	TRUE	(AT)n	Simple_repeat
Sniffles2.INS.2D1BM3	INS	chr4	181804116	73	TENM3,LINC00290	0.54356	.		.	TRUE	FALSE	FALSE	GA-rich	Low_complexity
Sniffles2.DEL.2D20M3	DEL	chr4	181810324	-41	TENM3,LINC00290	0.00091	DEL_chr4_e2f51529	0.001606	8e-06	FALSE	FALSE	TRUE		Non-repeat
Sniffles2.DEL.2D21M3	DEL	chr4	181839808	-40	TENM3,LINC00290	0.00091	DEL_chr4_83d0aed6	1e-06	8e-06	FALSE	FALSE	TRUE	L1MEd	LINE
Sniffles2.INS.2D1CM3	INS	chr4	181849950	32	TENM3,LINC00290	0.04471	.		.	FALSE	FALSE	TRUE	(CT)n	Simple_repeat
Sniffles2.DEL.2D22M3	DEL	chr4	181856017	-79	TENM3,LINC00290	0.2323	DEL_chr4_94dc7d52	0.186207	5.6e-05	TRUE	FALSE	FALSE	(AAGG)n	Simple_repeat
Sniffles2.INS.2D1DM3	INS	chr4	181856079	40	TENM3,LINC00290	0.55445	.		.	FALSE	FALSE	TRUE	(GAAG)n	Simple_repeat
Sniffles2.DEL.2D23M3	DEL	chr4	181857565	-37	TENM3,LINC00290	0.12976	DEL_chr4_83d0aed6	1e-06	8e-06	FALSE	FALSE	TRUE	(A)n	Simple_repeat
Sniffles2.INS.2D1EM3	INS	chr4	181888589	34	TENM3,LINC00290	0.00272	.		.	FALSE	FALSE	TRUE		Non-repeat
Sniffles2.DEL.2D24M3	DEL	chr4	181888589	-40	TENM3,LINC00290	0.00181	DEL_chr4_6995cc01	0.312482	8e-06	FALSE	TRUE	FALSE		Non-repeat
Sniffles2.DEL.2D26M3	DEL	chr4	181912066	-1907	TENM3,LINC00290	0.00091	DEL_chr4_83d0aed6	3.8e-05	8e-06	TRUE	FALSE	FALSE		Non-repeat
Sniffles2.INS.2D25M3	INS	chr4	181919375	37	TENM3,LINC00290	0.00272	.		.	FALSE	FALSE	TRUE	(GT)n	Simple_repeat
Sniffles2.DEL.2D27M3	DEL	chr4	181979099	-35	TENM3,LINC00290	0.0245	DEL_chr4_ded1bcd2	0.023286	8e-06	FALSE	FALSE	TRUE	(AT)n	Simple_repeat
Sniffles2.DEL.2D29M3	DEL	chr4	182000871	-41	TENM3	0.00091	DEL_chr4_83d0aed6	1e-06	8e-06	FALSE	FALSE	TRUE		Non-repeat
Sniffles2.DEL.2D2AM3	DEL	chr4	182013980	-76	TENM3	0.70236	DEL_chr4_9da0e38d	0.550147	0.054128	TRUE	TRUE	FALSE	(TATATACGTA)n	Simple_repeat
Sniffles2.INS.2D28M3	INS	chr4	182014008	48	TENM3	0.21597	.		.	FALSE	FALSE	TRUE	(ATATATACGT)n	Simple_repeat
Sniffles2.DEL.2D2BM3	DEL	chr4	182030064	-40	TENM3	0.00273	DEL_chr4_2a2fe134	0.08811	8e-06	FALSE	FALSE	TRUE		Non-repeat
Sniffles2.DEL.2D2CM3	DEL	chr4	182040062	-173	TENM3	0.94828	DEL_chr4_add2456e	0.391011	0.102027	FALSE	TRUE	FALSE		Non-repeat
Sniffles2.DEL.2D2DM3	DEL	chr4	182047005	-2426	TENM3	0.00091	DEL_chr4_b23c7ac9	0.994668	0.001055	TRUE	TRUE	FALSE		Non-repeat
Sniffles2.DEL.2D2EM3	DEL	chr4	182070183	-9965	TENM3	0.00182	DEL_chr4_a67e8ceb	0.999699	8e-06	TRUE	TRUE	FALSE		Non-repeat
Sniffles2.INS.2D2FM3	INS	chr4	182099769	49	TENM3	0.00182	.		.	FALSE	FALSE	TRUE		Non-repeat
Sniffles2.DEL.2D35M3	DEL	chr4	182101084	-70	TENM3	0.12865	DEL_chr4_e5250f5d	0.358586	8.7e-05	TRUE	TRUE	FALSE	GA-rich	Low_complexity
Sniffles2.INS.2D30M3	INS	chr4	182101123	103	TENM3	0.67182	.		.	FALSE	FALSE	TRUE	(AAGG)n	Simple_repeat
Sniffles2.DEL.2D36M3	DEL	chr4	182114273	-55	TENM3	0.29764	DEL_chr4_40b4d031	0.105152	0.009855	TRUE	FALSE	FALSE		Non-repeat
Sniffles2.INS.2D31M3	INS	chr4	182125067	60	TENM3	0.15546	.		.	FALSE	FALSE	TRUE		Non-repeat
Sniffles2.DEL.2D37M3	DEL	chr4	182125081	-59	TENM3	0.56715	DEL_chr4_339b65f0	0.322581	7.2e-05	FALSE	TRUE	FALSE	Tigger7	DNA_transposon
Sniffles2.INS.2D32M3	INS	chr4	182151697	80	TENM3	0.00091	.		.	FALSE	FALSE	TRUE		Non-repeat
Sniffles2.INS.2D33M3	INS	chr4	182156956	33	TENM3	0.00091	.		.	FALSE	FALSE	TRUE	(C)n	Simple_repeat
Sniffles2.DEL.2D38M3	DEL	chr4	182161737	-48	TENM3	0.30036	DEL_chr4_9c5f7762	0.340278	1.6e-05	FALSE	TRUE	FALSE	(AT)n	Simple_repeat
Sniffles2.INS.2D34M3	INS	chr4	182161860	38	TENM3	0.06557	.		.	FALSE	FALSE	TRUE	(TA)n	Simple_repeat
Sniffles2.DEL.2D39M3	DEL	chr4	182186779	-37	TENM3	0.09836	DEL_chr4_9ce35421	2.9e-05	8e-06	FALSE	FALSE	TRUE	(TA)n	Simple_repeat
Sniffles2.INS.2D3BM3	INS	chr4	182228391	114	TENM3	0.22051	.		.	FALSE	FALSE	TRUE	(TA)n	Simple_repeat
Sniffles2.DEL.2D3EM3	DEL	chr4	182239034	-36	TENM3	0.00273	DEL_chr4_64d89223	0.025465	8e-06	FALSE	FALSE	TRUE	(GT)n	Simple_repeat
Sniffles2.INS.2D3CM3	INS	chr4	182241519	34	TENM3	0.00273	.		.	FALSE	FALSE	TRUE	(T)n	Simple_repeat
Sniffles2.DEL.2D3FM3	DEL	chr4	182242057	-36	TENM3	0.26503	DEL_chr4_9ce35421	2.9e-05	8e-06	FALSE	FALSE	TRUE	L1PA5	LINE
Sniffles2.INS.2D3DM3	INS	chr4	182254334	52	TENM3	0.00091	.		.	FALSE	FALSE	TRUE		Non-repeat
Sniffles2.INS.2D40M3	INS	chr4	182367307	66	TENM3	0.00091	.		.	FALSE	FALSE	TRUE		Non-repeat
Sniffles2.INS.2D41M3	INS	chr4	182380111	50	TENM3	0.00181	.		.	FALSE	FALSE	TRUE		Non-repeat
Sniffles2.INS.2D42M3	INS	chr4	182426008	33	TENM3	0.00091	.		.	FALSE	FALSE	TRUE	(C)n	Simple_repeat
Sniffles2.INS.2D43M3	INS	chr4	182432849	31	TENM3	0.5127	.		.	FALSE	FALSE	TRUE	(TG)n	Simple_repeat
Sniffles2.DEL.2D46M3	DEL	chr4	182517364	-318	DCTD,TENM3	0.07026	DEL_chr4_913e82ca	0.474702	0.075109	TRUE	TRUE	FALSE	AluY	SINE/Alu
Sniffles2.INS.2D44M3	INS	chr4	182537312	38	DCTD,TENM3	0.00091	INS_chr4_f6a6cf4a	0.317669	0.001618	FALSE	TRUE	FALSE	(C)n	Simple_repeat
Sniffles2.DEL.2D47M3	DEL	chr4	182543180	-37	DCTD,TENM3	0.00091	DEL_chr4_d82c47c5	0.000421	1.6e-05	FALSE	FALSE	TRUE	(GGAT)n	Simple_repeat
Sniffles2.DEL.2D48M3	DEL	chr4	182551205	-42	DCTD,TENM3	0.00273	DEL_chr4_80d11ff9	0.041188	0.000198	FALSE	FALSE	TRUE		Non-repeat
Sniffles2.INS.2D45M3	INS	chr4	182565673	45	DCTD,TENM3	0.00181	.		.	FALSE	FALSE	TRUE		Non-repeat
Sniffles2.DEL.2D49M3	DEL	chr4	182583334	-35	DCTD,TENM3	0.00364	DEL_chr4_9ce35421	2.8e-05	8e-06	FALSE	FALSE	TRUE	(GT)n	Simple_repeat
Sniffles2.INS.2D4BM3	INS	chr4	182600890	36	DCTD,TENM3	0.00727	.		.	FALSE	FALSE	TRUE	(AT)n	Simple_repeat
Sniffles2.DEL.2D52M3	DEL	chr4	182621623	-34	DCTD,TENM3	0.01091	DEL_chr4_c860a3dd	0.063521	0.000198	FALSE	FALSE	TRUE	(TATAATA)n	Simple_repeat
Sniffles2.INS.2D4CM3	INS	chr4	182621706	31	DCTD,TENM3	0.03727	.		.	FALSE	FALSE	TRUE	(TA)n	Simple_repeat
Sniffles2.INS.2D4DM3	INS	chr4	182627631	37	DCTD,TENM3	0.98457	.		.	FALSE	FALSE	TRUE		Non-repeat
Sniffles2.DEL.2D53M3	DEL	chr4	182649109	-173	DCTD,TENM3	0.0219	DEL_chr4_646621a7	0.103142	0.061799	FALSE	FALSE	TRUE		Non-repeat
Sniffles2.DEL.2D54M3	DEL	chr4	182649170	-1426	DCTD,TENM3	0.07299	DEL_chr4_646621a7	0.84588	0.061799	TRUE	TRUE	FALSE		Non-repeat
Sniffles2.DEL.2D55M3	DEL	chr4	182649803	-787	DCTD,TENM3	0.00364	DEL_chr4_646621a7	0.467101	0.061799	FALSE	TRUE	FALSE		Non-repeat
Sniffles2.INS.2D4EM3	INS	chr4	182651057	35	DCTD,TENM3	0.00091	.		.	FALSE	FALSE	TRUE	(AT)n	Simple_repeat
Sniffles2.INS.2D4FM3	INS	chr4	182677594	39	DCTD,TENM3	0.00091	.		.	FALSE	FALSE	TRUE		Non-repeat
Sniffles2.INS.2D50M3	INS	chr4	182684440	34	DCTD,TENM3	0.01	.		.	FALSE	FALSE	TRUE	(A)n	Simple_repeat
Sniffles2.INS.2D51M3	INS	chr4	182688260	54	DCTD,TENM3	0.00091	.		.	FALSE	FALSE	TRUE	(GA)n	Simple_repeat
Sniffles2.DEL.2D59M3	DEL	chr4	182719309	-3251	DCTD,TENM3	0.00455	DEL_chr4_b695831c	0.989051	0.001523	TRUE	TRUE	FALSE		Non-repeat
Sniffles2.INS.2D56M3	INS	chr4	182731787	35	DCTD,TENM3	0.00091	.		.	FALSE	FALSE	TRUE	(T)n	Simple_repeat
Sniffles2.INS.2D57M3	INS	chr4	182777548	31	DCTD,TENM3	0.00182	.		.	FALSE	FALSE	TRUE		Non-repeat
Sniffles2.INS.2D58M3	INS	chr4	182786557	33	DCTD,TENM3	0.00091	.		.	FALSE	FALSE	TRUE	(A)n	Simple_repeat
Sniffles2.DEL.2D70M3	DEL	chr4	182813327	-31	DCTD,TENM3	0.03825	DEL_chr4_c9f577ad	0.12248	0.000564	FALSE	FALSE	TRUE		Non-repeat
Sniffles2.DEL.2D71M3	DEL	chr4	182815279	-118	DCTD,TENM3	0.27909	DEL_chr4_bf8d35bb	0.721212	0.021809	FALSE	TRUE	FALSE	HERVH-int	LTR
Sniffles2.INS.2D5AM3	INS	chr4	182815379	59	DCTD,TENM3	0.08818	.		.	FALSE	FALSE	TRUE		Non-repeat
Sniffles2.INS.2D5BM3	INS	chr4	182821061	40	DCTD,TENM3	0.00181	.		.	FALSE	FALSE	TRUE		Non-repeat
Sniffles2.INS.2D5CM3	INS	chr4	182823551	49	DCTD,TENM3	0.00091	.		.	FALSE	FALSE	TRUE	(GT)n	Simple_repeat
Sniffles2.DEL.2D72M3	DEL	chr4	182830245	-1977	DCTD,TENM3	0.00183	DEL_chr4_ae46dccc	0.322042	8e-06	FALSE	TRUE	FALSE		Non-repeat
Sniffles2.DEL.2D73M3	DEL	chr4	182830696	-1514	DCTD,TENM3	0.00366	DEL_chr4_ae46dccc	0.420462	8e-06	FALSE	TRUE	FALSE		Non-repeat
Sniffles2.DEL.2D74M3	DEL	chr4	182831749	-1812	DCTD,TENM3	0.09502	DEL_chr4_0db68f14	0.225041	0.000413	FALSE	FALSE	TRUE		Non-repeat
Sniffles2.INS.2D5FM3	INS	chr4	182831846	6800	DCTD,TENM3	0.00277	.		.	FALSE	FALSE	TRUE		Non-repeat
Sniffles2.INS.2D5EM3	INS	chr4	182831870	4793	DCTD,TENM3	0.02045	.		.	FALSE	FALSE	TRUE	(TCTCC)n	Simple_repeat
Sniffles2.INS.2D5DM3	INS	chr4	182831874	3123	DCTD,TENM3	0.13483	.		.	FALSE	FALSE	TRUE	(CCTCCT)n	Simple_repeat
Sniffles2.INS.2D60M3	INS	chr4	182831882	565	DCTD,TENM3	0.28011	.		.	FALSE	FALSE	TRUE		Non-repeat
Sniffles2.INS.2D61M3	INS	chr4	182831890	1706	DCTD,TENM3	0.15993	.		.	FALSE	FALSE	TRUE		Non-repeat
Sniffles2.DEL.2D75M3	DEL	chr4	182832000	-142	DCTD,TENM3	0.10474	DEL_chr4_0db68f14	0.35049	0.000413	FALSE	TRUE	FALSE		Non-repeat
Sniffles2.INS.2D63M3	INS	chr4	182832036	7907	DCTD,TENM3	0.00185	.		.	FALSE	FALSE	TRUE	(CTC)n	Simple_repeat
Sniffles2.INS.2D62M3	INS	chr4	182832039	143	DCTD,TENM3	0.18796	.		.	FALSE	FALSE	TRUE		Non-repeat
Sniffles2.INS.2D64M3	INS	chr4	182832098	3919	DCTD,TENM3	0.01507	.		.	FALSE	FALSE	TRUE	(CTCT)n	Simple_repeat
Sniffles2.DEL.2D76M3	DEL	chr4	182832245	-924	DCTD,TENM3	0.01105	DEL_chr4_398b148f	0.094378	8e-06	FALSE	FALSE	TRUE		Non-repeat
Sniffles2.INS.2D69M3	INS	chr4	182833206	4604	DCTD,TENM3	0.01619	.		.	FALSE	FALSE	TRUE		Non-repeat
Sniffles2.INS.2D66M3	INS	chr4	182833212	1695	DCTD,TENM3	0.08239	.		.	FALSE	FALSE	TRUE	(CCT)n	Simple_repeat
Sniffles2.INS.2D67M3	INS	chr4	182833212	3110	DCTD,TENM3	0.13056	.		.	FALSE	FALSE	TRUE	(ATC)n	Simple_repeat
Sniffles2.DEL.2D77M3	DEL	chr4	182833217	-98	DCTD,TENM3	0.19759	DEL_chr4_cdfdc8b7	0.456221	0.000652	FALSE	TRUE	FALSE		Non-repeat
Sniffles2.INS.2D65M3	INS	chr4	182833302	124	DCTD,TENM3	0.17343	.		.	FALSE	FALSE	TRUE		Non-repeat
Sniffles2.INS.2D68M3	INS	chr4	182833380	12341	DCTD,TENM3	0.00561	.		.	FALSE	FALSE	TRUE	(CCT)n	Simple_repeat
Sniffles2.INS.2D6AM3	INS	chr4	182833486	6652	DCTD,TENM3	0.00464	.		.	FALSE	FALSE	TRUE	(CCT)n	Simple_repeat
Sniffles2.INS.2D6BM3	INS	chr4	182833633	774	DCTD,TENM3	0.01937	.		.	FALSE	FALSE	TRUE		Non-repeat
Sniffles2.INS.2D6CM3	INS	chr4	182833812	3472	DCTD,TENM3	0.01402	.		.	FALSE	FALSE	TRUE	(CAT)n	Simple_repeat
Sniffles2.INS.2D6DM3	INS	chr4	182834073	2638	DCTD,TENM3	0.00743	.		.	FALSE	FALSE	TRUE		Non-repeat
Sniffles2.DEL.2D78M3	DEL	chr4	182834110	-80	DCTD,TENM3	0.13206	DEL_chr4_04f77edb	0.201995	0.243273	FALSE	FALSE	TRUE	(CTCCC)n	Simple_repeat
Sniffles2.INS.2D6EM3	INS	chr4	182834501	81	DCTD,TENM3	0.08652	.		.	FALSE	FALSE	TRUE	(CTCCT)n	Simple_repeat
Sniffles2.DEL.2D79M3	DEL	chr4	182845194	-46	DCTD,TENM3	0.37205	DEL_chr4_563b85ee	0.055621	0.000123	FALSE	FALSE	TRUE		Non-repeat
Sniffles2.DEL.2D7AM3	DEL	chr4	182846938	-34	DCTD,TENM3	0.00636	DEL_chr4_03f5eb0b	0.056543	0.5	FALSE	FALSE	TRUE	(TG)n	Simple_repeat
Sniffles2.DEL.2D7BM3	DEL	chr4	182862985	-35	DCTD	0.01186	DEL_chr4_63c08717	0.002691	8e-06	FALSE	FALSE	TRUE		Non-repeat
Sniffles2.DEL.2D7CM3	DEL	chr4	182868024	-47	DCTD	0.00909	DEL_chr4_09da7a3f	0.068279	0.5	FALSE	FALSE	TRUE	FLAM_C	SINE/Alu
Sniffles2.DEL.2D7DM3	DEL	chr4	182889741	-42	DCTD	0.00091	DEL_chr4_70bffe6f	0.000658	8e-06	FALSE	FALSE	TRUE		Non-repeat
Sniffles2.INS.2D6FM3	INS	chr4	182892180	41	DCTD	0.00091	.		.	FALSE	FALSE	TRUE		Non-repeat
Sniffles2.INS.2D7FM3	INS	chr4	182938010	40	DCTD	0.00275	.		.	FALSE	FALSE	TRUE	(GCG)n	Simple_repeat
Sniffles2.INS.2D80M3	INS	chr4	182943565	39	DCTD	0.01002	.		.	FALSE	FALSE	TRUE		Non-repeat
Sniffles2.DEL.2D83M3	DEL	chr4	182943831	-346	DCTD	0.30218	DEL_chr4_c24e4682	0.537984	0.048967	FALSE	TRUE	FALSE		Non-repeat
Sniffles2.DEL.2D84M3	DEL	chr4	182960320	-41	DCTD	0.01	DEL_chr4_3cb710cc	0.227027	0.000192	FALSE	FALSE	TRUE	(CA)n	Simple_repeat
Sniffles2.DEL.2D85M3	DEL	chr4	182971008	-89	DCTD	0.34818	DEL_chr4_8dcbdbfd	0.171103	0.065476	FALSE	FALSE	TRUE	GA-rich	Low_complexity
Sniffles2.INS.2D81M3	INS	chr4	182971013	51	DCTD	0.02004	.		.	FALSE	FALSE	TRUE	(A)n	Simple_repeat
Sniffles2.DEL.2D86M3	DEL	chr4	182976626	-31	DCTD	0.05018	DEL_chr4_886309af	0.013013	0.000735	FALSE	FALSE	TRUE	(A)n	Simple_repeat
Sniffles2.INS.2D82M3	INS	chr4	182980781	37	DCTD	0.00091	.		.	FALSE	FALSE	TRUE		Non-repeat
Sniffles2.DEL.2D8DM3	DEL	chr4	183013381	-32	WWC2,DCTD	0.09182	DEL_chr4_1b20ff79	0.219978	6.4e-05	FALSE	FALSE	TRUE	(CTC)n	Simple_repeat
Sniffles2.INS.2D89M3	INS	chr4	183013687	36	WWC2,DCTD	0.33212	.		.	FALSE	FALSE	TRUE		Non-repeat
Sniffles2.DEL.2D8EM3	DEL	chr4	183041073	-39	WWC2,DCTD	0.29727	DEL_chr4_332a80bf	0.210949	8e-06	FALSE	FALSE	TRUE	SVA_C	SVA
Sniffles2.DEL.2D8FM3	DEL	chr4	183045248	-45	WWC2,DCTD	0.01089	DEL_chr4_966e9189	0.000184	1.6e-05	FALSE	FALSE	TRUE	LTR12E	LTR
Sniffles2.INS.2D8AM3	INS	chr4	183045691	41	WWC2,DCTD	0.36661	.		.	FALSE	FALSE	TRUE	LTR12E	LTR
Sniffles2.INS.2D8BM3	INS	chr4	183047610	98	WWC2,DCTD	0.04636	.		.	TRUE	FALSE	FALSE	(AATT)n	Simple_repeat
Sniffles2.INS.2D8CM3	INS	chr4	183067254	33	WWC2,DCTD	0.00545	.		.	FALSE	FALSE	TRUE	(A)n	Simple_repeat
Sniffles2.INS.2D90M3	INS	chr4	183133022	50	WWC2,WWC2-AS1	0.03091	.		.	TRUE	FALSE	FALSE	(TTCC)n	Simple_repeat
Sniffles2.DEL.2D92M3	DEL	chr4	183164316	-88	WWC2,WWC2-AS1	0.9755	DEL_chr4_36848ab5	0.636373	1.7e-05	TRUE	TRUE	FALSE	(AT)n	Simple_repeat
Sniffles2.INS.2D91M3	INS	chr4	183174952	57	WWC2-AS1	0.01818	.		.	FALSE	FALSE	TRUE	(CT)n	Simple_repeat
Sniffles2.INS.2D93M3	INS	chr4	183228879	42	WWC2-AS1	0.00091	.		.	FALSE	FALSE	TRUE	(GT)n	Simple_repeat
Sniffles2.DEL.2D95M3	DEL	chr4	183232522	-1831	WWC2-AS1	0.00091	DEL_chr4_e4ae57bd	0.905568	8e-06	FALSE	TRUE	FALSE		Non-repeat
Sniffles2.DEL.2D96M3	DEL	chr4	183243744	-45	WWC2-AS1	0.00818	DEL_chr4_10fe82bd	3.6e-05	8e-06	FALSE	FALSE	TRUE	(GT)n	Simple_repeat
Sniffles2.INS.2D94M3	INS	chr4	183247639	58	WWC2-AS1	0.00364	.		.	FALSE	FALSE	TRUE	(TA)n	Simple_repeat
Sniffles2.DEL.2D97M3	DEL	chr4	183296934	-33	WWC2-AS1,WWC2	0.01188	DEL_chr4_10fe82bd	2.7e-05	8e-06	FALSE	FALSE	TRUE	(A)n	Simple_repeat
Sniffles2.DEL.2D9AM3	DEL	chr4	183319880	-2205	WWC2-AS1,WWC2	0.00091	DEL_chr4_f84519ff	0.032498	0.000127	FALSE	FALSE	TRUE		Non-repeat
Sniffles2.DEL.2D9BM3	DEL	chr4	183336974	-292	WWC2-AS1,WWC2	0.63793	DEL_chr4_f2d00ba7	0.510453	0.126939	FALSE	TRUE	FALSE		Non-repeat
Sniffles2.INS.2D98M3	INS	chr4	183337036	45	WWC2-AS1,WWC2	0.16334	.		.	FALSE	FALSE	TRUE		Non-repeat
Sniffles2.DEL.2D9CM3	DEL	chr4	183350048	-37	WWC2-AS1,WWC2	0.3539	DEL_chr4_c29dfb7a	0.067081	0.010404	FALSE	FALSE	TRUE	(TTCTT)n	Simple_repeat
Sniffles2.INS.2D99M3	INS	chr4	183359980	34	WWC2-AS1,WWC2	0.01275	.		.	FALSE	FALSE	TRUE		Non-repeat
Sniffles2.DEL.2D9DM3	DEL	chr4	183360769	-42	WWC2-AS1,WWC2	0.00091	DEL_chr4_10fe82bd	3.4e-05	8e-06	FALSE	FALSE	TRUE	MLT1B	LTR
Sniffles2.DEL.2D9EM3	DEL	chr4	183363117	-35	WWC2-AS1,WWC2	0.00091	DEL_chr4_55ec4256	0.080899	0.000639	FALSE	FALSE	TRUE		Non-repeat
Sniffles2.DEL.2D9FM3	DEL	chr4	183382534	-323	ING2-DT,WWC2	0.95554	DEL_chr4_1ca685d6	0.617143	0.573256	TRUE	TRUE	FALSE	AluY	SINE/Alu
Sniffles2.DEL.2DA0M3	DEL	chr4	183390706	-3338	ING2-DT,WWC2	0.00183	DEL_chr4_e3346cc6	0.922333	0.014458	TRUE	TRUE	FALSE		Non-repeat
Sniffles2.DEL.2DA4M3	DEL	chr4	183399129	-33	ING2-DT,WWC2	0.04265	DEL_chr4_aa904db8	0.004733	8e-06	FALSE	FALSE	TRUE		Non-repeat
Sniffles2.INS.2DA1M3	INS	chr4	183428706	42	ING2-DT	0.00091	.		.	FALSE	FALSE	TRUE	(CTTT)n	Simple_repeat
Sniffles2.INS.2DA2M3	INS	chr4	183442072	32	ING2-DT	0.02095	.		.	FALSE	FALSE	TRUE		Non-repeat
Sniffles2.INS.2DA3M3	INS	chr4	183463292	32	ING2-DT	0.77042	.		.	FALSE	FALSE	TRUE		Non-repeat
Sniffles2.DEL.2DA5M3	DEL	chr4	183464238	-66	ING2-DT	0.71325	DEL_chr4_36850e60	0.155955	0.001937	TRUE	FALSE	FALSE	LTR12	LTR
Sniffles2.DEL.2DA6M3	DEL	chr4	183474624	-31	ING2-DT	0.01724	DEL_chr4_a158df25	2.9e-05	2.4e-05	FALSE	FALSE	TRUE	(A)n	Simple_repeat
Sniffles2.DEL.2DA7M3	DEL	chr4	183487425	-31	ING2-DT	0.04719	DEL_chr4_4627c811	0.054794	0.5	FALSE	FALSE	TRUE	(A)n	Simple_repeat
Sniffles2.DEL.2DA8M3	DEL	chr4	183495795	-1127	ING2-DT	0.00454	DEL_chr4_c1d875a4	0.931349	0.001848	TRUE	TRUE	FALSE		Non-repeat
Sniffles2.DEL.2DACM3	DEL	chr4	183529235	-35	ING2	0.00455	DEL_chr4_82f70d9e	0.04461	1.6e-05	FALSE	FALSE	TRUE		Non-repeat
Sniffles2.DEL.2DADM3	DEL	chr4	183533543	-506	ING2	0.00091	DEL_chr4_5f210245	0.428571	0.001829	FALSE	TRUE	FALSE	AluSx	SINE/Alu
Sniffles2.INS.2DA9M3	INS	chr4	183540264	228	ING2	0.0853	.		.	FALSE	FALSE	TRUE		Non-repeat
Sniffles2.DEL.2DAEM3	DEL	chr4	183553122	-135	ING2	0.52178	DEL_chr4_0e916a0a	0.159251	0.005832	TRUE	FALSE	FALSE	(GTGAGG)n	Simple_repeat
Sniffles2.INS.2DAAM3	INS	chr4	183553474	103	ING2	0.28947	.		.	FALSE	FALSE	TRUE		Non-repeat
Sniffles2.INS.2DABM3	INS	chr4	183585651	36	TRAPPC11,ING2	0.00091	.		.	FALSE	FALSE	TRUE		Non-repeat
Sniffles2.INS.2DAFM3	INS	chr4	183605633	521	TRAPPC11,ING2	0.12273	INS_chr4_1ae0b31a	0.996176	0.150987	FALSE	TRUE	FALSE	MER21C	LTR
Sniffles2.INS.2DB0M3	INS	chr4	183622671	228	TRAPPC11	0.41	INS_chr4_c02c1c48	0.930612	0.306389	TRUE	TRUE	FALSE	AluY	SINE/Alu
Sniffles2.DEL.2DB3M3	DEL	chr4	183625316	-42	TRAPPC11	0.01545	DEL_chr4_ec8e75a6	0.085667	4.6e-05	FALSE	FALSE	TRUE	(AT)n	Simple_repeat
Sniffles2.INS.2DB1M3	INS	chr4	183625336	82	TRAPPC11	0.42	.		.	TRUE	FALSE	FALSE	DNM1r	other-repeat
Sniffles2.DEL.2DB4M3	DEL	chr4	183642192	-172	TRAPPC11	0.19419	DEL_chr4_07217e5c	0.30192	0.262046	TRUE	TRUE	FALSE	AluY	SINE/Alu
Sniffles2.DEL.2DB5M3	DEL	chr4	183661365	-37	TRAPPC11	0.00817	DEL_chr4_fffa0ff9	0.055072	0.021561	FALSE	FALSE	TRUE		Non-repeat
Sniffles2.INS.2DB2M3	INS	chr4	183661407	33	TRAPPC11	0.00091	.		.	FALSE	FALSE	TRUE	(T)n	Simple_repeat
Sniffles2.DEL.2DBAM3	DEL	chr4	183711672	-90	TRAPPC11	0.25821	DEL_chr4_fd9dd44d	0.978143	0.219958	TRUE	TRUE	FALSE		Non-repeat
Sniffles2.DEL.2DBBM3	DEL	chr4	183715891	-31	TRAPPC11	0.00729	DEL_chr4_9f6d5754	0.008651	0.001765	FALSE	FALSE	TRUE	(T)n	Simple_repeat
Sniffles2.INS.2DB7M3	INS	chr4	183723330	71	TRAPPC11	0.44555	.		.	TRUE	FALSE	FALSE		Non-repeat
Sniffles2.DEL.2DBCM3	DEL	chr4	183734666	-3152	STOX2,TRAPPC11	0.21597	DEL_chr4_cae2d1fd	0.994925	0.194374	TRUE	TRUE	FALSE	SVA_E	SVA
Sniffles2.DEL.2DBDM3	DEL	chr4	183735710	-90	STOX2,TRAPPC11	0.26316	DEL_chr4_1920f536	0.184959	5.8e-05	FALSE	FALSE	TRUE	SVA_F	SVA
Sniffles2.INS.2DB8M3	INS	chr4	183736115	50	STOX2,TRAPPC11	0.49364	.		.	FALSE	FALSE	TRUE		Non-repeat
Sniffles2.DEL.2DBEM3	DEL	chr4	183736520	-125	STOX2,TRAPPC11	0.14	DEL_chr4_5a577ac1	0.593784	0.000294	FALSE	TRUE	FALSE	SVA_F	SVA
Sniffles2.DEL.2DBFM3	DEL	chr4	183740250	-63	STOX2,TRAPPC11	0.23727	DEL_chr4_034fc783	0.18513	0.036321	TRUE	FALSE	FALSE		Non-repeat
Sniffles2.DEL.2DC0M3	DEL	chr4	183753116	-1460	STOX2,TRAPPC11	0.19692	DEL_chr4_5eb33a52	0.972703	0.192785	TRUE	TRUE	FALSE		Non-repeat
Sniffles2.INS.2DB9M3	INS	chr4	183794661	975	STOX2,TRAPPC11	0.00273	.		.	FALSE	FALSE	TRUE		Non-repeat
Sniffles2.DEL.2DCCM3	DEL	chr4	183818662	-40	STOX2,TRAPPC11	0.00273	DEL_chr4_5a716fd0	0.001392	2.4e-05	FALSE	FALSE	TRUE	SVA_C	SVA
Sniffles2.INS.2DC1M3	INS	chr4	183819024	42	STOX2,TRAPPC11	0.00455	.		.	FALSE	FALSE	TRUE	SVA_C	SVA
Sniffles2.INS.2DC2M3	INS	chr4	183823670	35	STOX2,TRAPPC11	0.00182	.		.	FALSE	FALSE	TRUE		Non-repeat
Sniffles2.DEL.2DCDM3	DEL	chr4	183832311	-41	STOX2,TRAPPC11	0.00091	DEL_chr4_c3ca413d	0.058252	0.000367	FALSE	FALSE	TRUE		Non-repeat
Sniffles2.INS.2DC3M3	INS	chr4	183833117	2510	STOX2,TRAPPC11	0.00182	.		.	FALSE	FALSE	TRUE	L1HS	LINE
Sniffles2.DEL.2DCEM3	DEL	chr4	183833770	-78	STOX2,TRAPPC11	0.0173	DEL_chr4_3f41109f	0.265101	0.014238	FALSE	FALSE	TRUE	AluY	SINE/Alu
Sniffles2.DEL.2DCFM3	DEL	chr4	183837875	-43	STOX2,TRAPPC11	0.00182	DEL_chr4_5f0b9f48	0.006952	2.4e-05	FALSE	FALSE	TRUE		Non-repeat
Sniffles2.INS.2DC4M3	INS	chr4	183838328	60	STOX2,TRAPPC11	0.00091	.		.	FALSE	FALSE	TRUE	(T)n	Simple_repeat
Sniffles2.INS.2DC5M3	INS	chr4	183841936	54	STOX2,TRAPPC11	0.00182	.		.	FALSE	FALSE	TRUE	(CA)n	Simple_repeat
Sniffles2.INS.2DC7M3	INS	chr4	183850918	1736	STOX2,TRAPPC11	0.00183	.		.	FALSE	FALSE	TRUE		Non-repeat
Sniffles2.INS.2DC6M3	INS	chr4	183850952	1036	STOX2,TRAPPC11	0.34153	.		.	FALSE	FALSE	TRUE		Non-repeat
Sniffles2.INS.2DC8M3	INS	chr4	183851141	236	STOX2,TRAPPC11	0.35572	.		.	FALSE	FALSE	TRUE		Non-repeat
Sniffles2.DEL.2DD0M3	DEL	chr4	183851202	-89	STOX2,TRAPPC11	0.02632	DEL_chr4_91a949c1	0.188679	0.086674	FALSE	FALSE	TRUE		Non-repeat
Sniffles2.DEL.2DD1M3	DEL	chr4	183852280	-95	STOX2,TRAPPC11	0.01	DEL_chr4_5c6e4094	0.432432	0.001002	FALSE	TRUE	FALSE		Non-repeat
Sniffles2.INS.2DC9M3	INS	chr4	183852362	131	STOX2,TRAPPC11	0.15699	.		.	FALSE	FALSE	TRUE	A-rich	Low_complexity
Sniffles2.DEL.2DD2M3	DEL	chr4	183857253	-50	STOX2,TRAPPC11	0.00548	DEL_chr4_c864f559	0.097889	3.2e-05	TRUE	FALSE	FALSE		Non-repeat
Sniffles2.INS.2DCAM3	INS	chr4	183857421	51	STOX2,TRAPPC11	0.58167	INS_chr4_79ffd173	0.961169	0.803405	TRUE	TRUE	FALSE		Non-repeat
Sniffles2.DEL.2DD3M3	DEL	chr4	183874938	-31	STOX2	0.03552	DEL_chr4_1b02e2c3	0.004271	8e-06	FALSE	FALSE	TRUE		Non-repeat
Sniffles2.DEL.2DD4M3	DEL	chr4	183886139	-51	STOX2	0.00364	DEL_chr4_a8843901	0.385185	1.6e-05	FALSE	TRUE	FALSE		Non-repeat
Sniffles2.INS.2DCBM3	INS	chr4	183886235	52	STOX2	0.94102	.		.	FALSE	FALSE	TRUE		Non-repeat
Sniffles2.DEL.2DD5M3	DEL	chr4	183891342	-33	STOX2	0.22051	DEL_chr4_8635ab66	0.001144	8e-06	FALSE	FALSE	TRUE	(TA)n	Simple_repeat
Sniffles2.DEL.2DDAM3	DEL	chr4	183929390	-43	STOX2	0.00091	DEL_chr4_3b134be5	0.01388	8e-06	FALSE	FALSE	TRUE		Non-repeat
Sniffles2.DEL.2DDBM3	DEL	chr4	183932361	-62	STOX2	0.81398	DEL_chr4_9ed42f18	0.116883	0.15082	FALSE	FALSE	TRUE	(ATAT)n	Simple_repeat
Sniffles2.INS.2DD7M3	INS	chr4	183932403	56	STOX2	0.0128	.		.	FALSE	FALSE	TRUE	DNM1r	other-repeat
Sniffles2.DEL.2DDCM3	DEL	chr4	183933506	-5756	STOX2	0.00091	DEL_chr4_a32c6f75	0.999305	5.6e-05	FALSE	TRUE	FALSE		Non-repeat
Sniffles2.INS.2DD8M3	INS	chr4	183953576	31	ENPP6,STOX2	0.00181	.		.	FALSE	FALSE	TRUE	(T)n	Simple_repeat
Sniffles2.DEL.2DDDM3	DEL	chr4	183957007	-35	ENPP6,STOX2	0.00091	DEL_chr4_edd1ff9a	0.001021	8e-06	FALSE	FALSE	TRUE		Non-repeat
Sniffles2.INS.2DD9M3	INS	chr4	183958176	44	ENPP6,STOX2	0.00273	.		.	FALSE	FALSE	TRUE		Non-repeat
Sniffles2.DEL.2DE2M3	DEL	chr4	184113899	-35	ENPP6,STOX2	0.0255	DEL_chr4_1d49d8e1	0.05948	1.6e-05	FALSE	FALSE	TRUE	(TTTC)n	Simple_repeat
Sniffles2.DEL.2DE3M3	DEL	chr4	184119313	-31	ENPP6,STOX2	0.04736	DEL_chr4_a19602ee	0.000381	8e-06	FALSE	FALSE	TRUE	(TG)n	Simple_repeat
Sniffles2.DEL.2DE4M3	DEL	chr4	184131231	-38	ENPP6	0.00182	DEL_chr4_a158df25	3.6e-05	2.4e-05	FALSE	FALSE	TRUE	(TTTC)n	Simple_repeat
Sniffles2.INS.2DDFM3	INS	chr4	184131259	36	ENPP6	0.00454	INS_chr4_6bdc6028	0.692308	0.007965	FALSE	TRUE	FALSE		Non-repeat
Sniffles2.INS.2DE0M3	INS	chr4	184162574	34	ENPP6	0.01091	.		.	FALSE	FALSE	TRUE		Non-repeat
Sniffles2.INS.2DE1M3	INS	chr4	184174632	37	ENPP6	0.9265	.		.	FALSE	FALSE	TRUE		Non-repeat
Sniffles2.DEL.2DE5M3	DEL	chr4	184185208	-41	ENPP6	0.00091	DEL_chr4_a158df25	3.9e-05	2.4e-05	FALSE	FALSE	TRUE	MER94	DNA_transposon
Sniffles2.DEL.2DE8M3	DEL	chr4	184219949	-137	ENPP6	0.55535	DEL_chr4_28be1de5	0.286902	0.098503	FALSE	FALSE	TRUE	G-rich	Low_complexity
Sniffles2.INS.2DE6M3	INS	chr4	184220434	44	ENPP6	0.16636	.		.	FALSE	FALSE	TRUE	GA-rich	Low_complexity
Sniffles2.DUP.2DEBM3	DUP	chr4	184226563	4478	ENPP6	0.00091	DUP_chr4_15841216	0.999554	8e-06	FALSE	TRUE	FALSE		Non-repeat
Sniffles2.DEL.2DE9M3	DEL	chr4	184235066	-40	ENPP6	0.38	DEL_chr4_9638bb4f	0.062607	0.000277	FALSE	FALSE	TRUE	(CTAT)n	Simple_repeat
Sniffles2.DEL.2DEAM3	DEL	chr4	184257347	-65	ENPP6	0.32364	DEL_chr4_ace5924b	0.431373	0.000408	TRUE	TRUE	FALSE	(GGAA)n	Simple_repeat
Sniffles2.INS.2DE7M3	INS	chr4	184257399	37	ENPP6	0.55898	.		.	FALSE	FALSE	TRUE	(GGAA)n	Simple_repeat
Sniffles2.INS.2DECM3	INS	chr4	184308770	32	ENPP6	0.00638	.		.	FALSE	FALSE	TRUE	(A)n	Simple_repeat
Sniffles2.DEL.2DF0M3	DEL	chr4	184309419	-40	ENPP6	0.09472	DEL_chr4_4172e3a3	0.301471	0.000143	FALSE	TRUE	FALSE	(ATGG)n	Simple_repeat
Sniffles2.DEL.2DF1M3	DEL	chr4	184312776	-43	ENPP6	0.00091	DEL_chr4_83789dd5	0.002112	8e-06	FALSE	FALSE	TRUE	MER4D1	LTR
Sniffles2.DEL.2DF2M3	DEL	chr4	184314876	-36	ENPP6	0.00091	DEL_chr4_83789dd5	0.001776	8e-06	FALSE	FALSE	TRUE	(TG)n	Simple_repeat
Sniffles2.INS.2DEDM3	INS	chr4	184318705	32	ENPP6	0.40364	.		.	FALSE	FALSE	TRUE	(TA)n	Simple_repeat
Sniffles2.DEL.2DF3M3	DEL	chr4	184348064	-4772	ENPP6	0.00091	DEL_chr4_f90731d3	0.490696	1.6e-05	TRUE	TRUE	FALSE		Non-repeat
Sniffles2.INS.2DEEM3	INS	chr4	184364440	39	CASP3,ENPP6	0.00091	.		.	FALSE	FALSE	TRUE	(T)n	Simple_repeat
Sniffles2.INS.2DEFM3	INS	chr4	184373140	36	CASP3,ENPP6	0.00548	.		.	FALSE	FALSE	TRUE	(TA)n	Simple_repeat
Sniffles2.DEL.2DF6M3	DEL	chr4	184430290	-34	CASP3,ENPP6	0.12912	DEL_chr4_a158df25	3.2e-05	2.4e-05	FALSE	FALSE	TRUE		Non-repeat
Sniffles2.INS.2DF4M3	INS	chr4	184430317	35	CASP3,ENPP6	0.14835	.		.	FALSE	FALSE	TRUE		Non-repeat
Sniffles2.INS.2DF5M3	INS	chr4	184455302	35	CASP3	0.00091	.		.	FALSE	FALSE	TRUE		Non-repeat
Sniffles2.INS.2DF7M3	INS	chr4	184508021	44	CASP3	0.00454	.		.	FALSE	FALSE	TRUE		Non-repeat
Sniffles2.DEL.2DFAM3	DEL	chr4	184508252	-39	CASP3	0.00998	DEL_chr4_6d5e4195	0.064	0.002503	FALSE	FALSE	TRUE	AluY	SINE/Alu
Sniffles2.INS.2DF8M3	INS	chr4	184513921	31	CASP3	0.08015	.		.	FALSE	FALSE	TRUE	(TCTTC)n	Simple_repeat
Sniffles2.DEL.2DFBM3	DEL	chr4	184555417	-32	CASP3	0.00733	DEL_chr4_4e4a9139	0.388235	8e-06	FALSE	TRUE	FALSE	(A)n	Simple_repeat
Sniffles2.DEL.2DFCM3	DEL	chr4	184558778	-1612	CASP3	0.00091	DEL_chr4_6dcde477	0.635809	0.000825	TRUE	TRUE	FALSE		Non-repeat
Sniffles2.INS.2DF9M3	INS	chr4	184592740	61	CASP3	0.00456	.		.	FALSE	FALSE	TRUE	(GA)n	Simple_repeat
Sniffles2.DEL.2E00M3	DEL	chr4	184624511	-118	CASP3	0.16334	DEL_chr4_0c804390	0.890756	0.002582	FALSE	TRUE	FALSE		Non-repeat
Sniffles2.INS.2DFDM3	INS	chr4	184624676	32	CASP3	0.00272	.		.	FALSE	FALSE	TRUE	(AAC)n	Simple_repeat
Sniffles2.DEL.2E01M3	DEL	chr4	184652938	-105	PRIMPOL,CASP3	0.9755	DEL_chr4_5cda9a83	0.95283	1.1e-05	TRUE	TRUE	FALSE	GA-rich	Low_complexity
Sniffles2.INS.2DFEM3	INS	chr4	184667415	48	PRIMPOL,CASP3	0.00364	.		.	FALSE	FALSE	TRUE		Non-repeat
Sniffles2.INS.2DFFM3	INS	chr4	184676471	121	CENPU,PRIMPOL	0.62704	.		.	FALSE	FALSE	TRUE	(CCCTT)n	Simple_repeat
Sniffles2.DEL.2E02M3	DEL	chr4	184676587	-48	CENPU,PRIMPOL	0.01727	DEL_chr4_ce872e53	0.153486	0.000135	FALSE	FALSE	TRUE	(CCTT)n	Simple_repeat
Sniffles2.DEL.2E03M3	DEL	chr4	184697030	-59	CENPU,PRIMPOL	0.02372	DEL_chr4_a4c01b70	0.000179	8e-06	FALSE	FALSE	TRUE	AluSx	SINE/Alu
Sniffles2.DEL.2E05M3	DEL	chr4	184707436	-34	CENPU,PRIMPOL	0.00272	DEL_chr4_0b032af9	0.002083	8e-06	FALSE	FALSE	TRUE		Non-repeat
Sniffles2.INS.2E04M3	INS	chr4	184730508	327	ACSL1,CENPU	0.15608	INS_chr4_44351e3e	0.996951	0.191995	TRUE	TRUE	FALSE	AluY	SINE/Alu
Sniffles2.DEL.2E06M3	DEL	chr4	184741367	-39	ACSL1,CENPU	0.00455	DEL_chr4_1da49ef2	0.000294	1.6e-05	FALSE	FALSE	TRUE		Non-repeat
Sniffles2.DEL.2E07M3	DEL	chr4	184744618	-318	ACSL1,CENPU	0.99456	DEL_chr4_4c7ec1dd	0.965517	0.91162	TRUE	TRUE	FALSE	AluY	SINE/Alu
Sniffles2.DEL.2E0BM3	DEL	chr4	184811364	-8905	ACSL1	0.00273	DEL_chr4_bbadf791	0.974819	0.002617	TRUE	TRUE	FALSE		Non-repeat
Sniffles2.INS.2E08M3	INS	chr4	184826107	45	ACSL1	0.00727	.		.	FALSE	FALSE	TRUE		Non-repeat
Sniffles2.DEL.2E0CM3	DEL	chr4	184831026	-8760	ACSL1	0.00275	DEL_chr4_50c2431a	0.999316	0.001864	TRUE	TRUE	FALSE		Non-repeat
Sniffles2.DEL.2E0DM3	DEL	chr4	184839228	-43	ACSL1	0.00546	DEL_chr4_7d8611d9	0.014116	1.6e-05	FALSE	FALSE	TRUE		Non-repeat
Sniffles2.DEL.2E0EM3	DEL	chr4	184840720	-7659	ACSL1	0.00639	DEL_chr4_2d9c65a9	0.998957	0.002236	TRUE	TRUE	FALSE		Non-repeat
Sniffles2.INS.2E09M3	INS	chr4	184842406	42	ACSL1	0.00091	INS_chr4_5d4c0584	0.377808	0.026819	FALSE	TRUE	FALSE	(T)n	Simple_repeat
Sniffles2.INS.2E0AM3	INS	chr4	184858434	126	ACSL1	0.50182	.		.	FALSE	FALSE	TRUE		Non-repeat
Sniffles2.DEL.2E0FM3	DEL	chr4	184858521	-63	ACSL1	0.00546	DEL_chr4_457901c3	0.098765	0.103821	FALSE	FALSE	TRUE		Non-repeat
Sniffles2.DEL.2E10M3	DEL	chr4	184870247	-42	ACSL1	0.00182	DEL_chr4_0fc9cdad	0.014075	1.6e-05	FALSE	FALSE	TRUE		Non-repeat
Sniffles2.DEL.2E11M3	DEL	chr4	184890247	-40	HELT,ACSL1	0.00091	DEL_chr4_d0cd169c	0.014529	8e-06	FALSE	FALSE	TRUE		Non-repeat
Sniffles2.DEL.2E1EM3	DEL	chr4	184899101	-895	HELT,ACSL1	0.00091	DEL_chr4_2793f69f	0.481653	4e-05	FALSE	TRUE	FALSE		Non-repeat
Sniffles2.DEL.2E1FM3	DEL	chr4	184929554	-1991	HELT	0.00091	DEL_chr4_d8977639	0.964182	0.000785	FALSE	TRUE	FALSE		Non-repeat
Sniffles2.INS.2E12M3	INS	chr4	184931854	31	HELT	0.00091	.		.	FALSE	FALSE	TRUE	(T)n	Simple_repeat
Sniffles2.DEL.2E20M3	DEL	chr4	184952102	-43	HELT	0.01727	DEL_chr4_a011de8d	0.202765	2.5e-05	FALSE	FALSE	TRUE		Non-repeat
Sniffles2.INS.2E14M3	INS	chr4	184952287	49	HELT	0.00091	.		.	FALSE	FALSE	TRUE	(CT)n	Simple_repeat
Sniffles2.INS.2E13M3	INS	chr4	184954788	325	HELT	0.14481	INS_chr4_fea599b5	0.987842	0.121498	TRUE	TRUE	FALSE	AluY	SINE/Alu
Sniffles2.DEL.2E21M3	DEL	chr4	184962398	-108	HELT	0.56715	DEL_chr4_2d50fe36	0.298512	0.03147	TRUE	FALSE	FALSE		Non-repeat
Sniffles2.INS.2E15M3	INS	chr4	184962412	52	HELT	0.05545	.		.	FALSE	FALSE	TRUE		Non-repeat
Sniffles2.DEL.2E22M3	DEL	chr4	184964478	-1237	HELT	0.00363	DEL_chr4_648ce6b2	0.340872	0.112637	FALSE	TRUE	FALSE		Non-repeat
Sniffles2.DEL.2E23M3	DEL	chr4	184965201	-39	HELT	0.50636	DEL_chr4_8cea36ee	0.365625	0.000139	FALSE	TRUE	FALSE		Non-repeat
Sniffles2.INS.2E16M3	INS	chr4	184965538	93	HELT	0.00455	.		.	FALSE	FALSE	TRUE		Non-repeat
Sniffles2.INS.2E17M3	INS	chr4	184965744	1659	HELT	0.00273	.		.	FALSE	FALSE	TRUE		Non-repeat
Sniffles2.INS.2E18M3	INS	chr4	184965958	3136	HELT	0.01099	.		.	FALSE	FALSE	TRUE		Non-repeat
Sniffles2.INS.2E1AM3	INS	chr4	184966085	2225	HELT	0.01089	.		.	FALSE	FALSE	TRUE		Non-repeat
Sniffles2.INS.2E19M3	INS	chr4	184966103	1004	HELT	0.42014	.		.	FALSE	FALSE	TRUE		Non-repeat
Sniffles2.DEL.2E24M3	DEL	chr4	184966315	-99	HELT	0.17514	DEL_chr4_82e77cda	0.688172	2.4e-05	TRUE	TRUE	FALSE		Non-repeat
Sniffles2.INS.2E1BM3	INS	chr4	184966593	257	HELT	0.00635	.		.	FALSE	FALSE	TRUE		Non-repeat
Sniffles2.DEL.2E25M3	DEL	chr4	184966909	-72	HELT	0.11978	DEL_chr4_5aabe536	0.287766	7.6e-05	FALSE	FALSE	TRUE		Non-repeat
Sniffles2.INS.2E1CM3	INS	chr4	184967496	81	HELT	0.00454	.		.	FALSE	FALSE	TRUE		Non-repeat
Sniffles2.DEL.2E26M3	DEL	chr4	184972601	-14442	HELT	0.00181	DEL_chr4_ed3d289c	0.999031	0.000135	FALSE	TRUE	FALSE		Non-repeat
Sniffles2.DEL.2E27M3	DEL	chr4	184977444	-34	HELT	0.00455	DEL_chr4_ed3d289c	0.002426	0.000135	FALSE	FALSE	TRUE		Non-repeat
Sniffles2.INS.2E1DM3	INS	chr4	184987656	110	HELT	0.35935	.		.	TRUE	FALSE	FALSE	(TGAGTG)n	Simple_repeat
Sniffles2.INS.2E28M3	INS	chr4	185056647	309	LINC02436,HELT	0.31216	.		.	TRUE	FALSE	FALSE	AluY	SINE/Alu
Sniffles2.INS.2E29M3	INS	chr4	185061737	46	LINC02436,HELT	0.13636	.		.	FALSE	FALSE	TRUE		Non-repeat
Sniffles2.INS.2E2AM3	INS	chr4	185063739	165	LINC02436,HELT	0.09	.		.	TRUE	FALSE	FALSE	AluSx	SINE/Alu
Sniffles2.INS.2E2BM3	INS	chr4	185069654	35	LINC02436	0.00455	.		.	FALSE	FALSE	TRUE	(CT)n	Simple_repeat
Sniffles2.INS.2E2CM3	INS	chr4	185102357	38	LINC02436	0.00091	.		.	FALSE	FALSE	TRUE		Non-repeat
Sniffles2.DEL.2E2EM3	DEL	chr4	185126635	-32	CFAP97,LINC02436	0.03	DEL_chr4_e98f979d	0.008829	6.7e-05	FALSE	FALSE	TRUE	(T)n	Simple_repeat
Sniffles2.DEL.2E2FM3	DEL	chr4	185127574	-63	CFAP97,LINC02436	0.01818	DEL_chr4_c7cf53c7	0.155718	0.019	FALSE	FALSE	TRUE		Non-repeat
Sniffles2.INS.2E2DM3	INS	chr4	185141269	38	CFAP97,LINC02436	0.01	INS_chr4_7ddc4c40	0.475	0.00065	FALSE	TRUE	FALSE	(TTTCTT)n	Simple_repeat
Sniffles2.INS.2E30M3	INS	chr4	185198790	33	SNX25,CFAP97	0.01182	.		.	FALSE	FALSE	TRUE	(A)n	Simple_repeat
Sniffles2.DEL.2E35M3	DEL	chr4	185210390	-52	SNX25,CFAP97	0.06091	DEL_chr4_dad6e61d	0.078753	6.9e-05	TRUE	FALSE	FALSE		Non-repeat
Sniffles2.DEL.2E36M3	DEL	chr4	185215873	-43	SNX25,CFAP97	0.00091	DEL_chr4_81c231a2	0.070229	0.000597	FALSE	FALSE	TRUE		Non-repeat
Sniffles2.DEL.2E37M3	DEL	chr4	185222005	-106	SNX25,CFAP97	0.65608	DEL_chr4_6ebec1f7	0.26324	0.317237	TRUE	FALSE	FALSE		Non-repeat
Sniffles2.DEL.2E38M3	DEL	chr4	185224542	-31	SNX25,CFAP97	0.05898	DEL_chr4_b8bb14ff	0.432692	8e-06	FALSE	TRUE	FALSE	(AT)n	Simple_repeat
Sniffles2.INS.2E31M3	INS	chr4	185225043	59	SNX25,CFAP97	0.00091	.		.	FALSE	FALSE	TRUE	HAL1M8	LINE
Sniffles2.DEL.2E39M3	DEL	chr4	185234387	-311	SNX25,CFAP97	0.66969	DEL_chr4_e7c6a83a	0.955128	0.64357	TRUE	TRUE	FALSE	AluY	SINE/Alu
Sniffles2.DEL.2E3AM3	DEL	chr4	185240462	-46	SNX25,CFAP97	0.01002	DEL_chr4_f6ca6b01	0.26257	0.000151	FALSE	FALSE	TRUE	SVA_F	SVA
Sniffles2.INS.2E33M3	INS	chr4	185240517	61	SNX25,CFAP97	0.00455	.		.	FALSE	FALSE	TRUE		Non-repeat
Sniffles2.DEL.2E3BM3	DEL	chr4	185241504	-37	SNX25,CFAP97	0.00182	DEL_chr4_fedf967f	0.001222	1.6e-05	FALSE	FALSE	TRUE	(GGGAGA)n	Simple_repeat
Sniffles2.INS.2E32M3	INS	chr4	185241555	32	SNX25,CFAP97	0.06557	.		.	FALSE	FALSE	TRUE	(GAGGGA)n	Simple_repeat
Sniffles2.DEL.2E3CM3	DEL	chr4	185242606	-40	SNX25,CFAP97	0.00091	DEL_chr4_0db35f68	0.073171	0.000191	TRUE	FALSE	FALSE	MER21B	LTR
Sniffles2.DEL.2E3DM3	DEL	chr4	185260183	-36	SNX25,CFAP97	0.09818	DEL_chr4_e67a184e	0.113234	9e-06	FALSE	FALSE	TRUE		Non-repeat
Sniffles2.DEL.2E3EM3	DEL	chr4	185277721	-319	SNX25,CFAP97	0.47368	DEL_chr4_625419e9	0.975	0.446563	TRUE	TRUE	FALSE	AluY	SINE/Alu
Sniffles2.INS.2E34M3	INS	chr4	185290845	58	LRP2BP,SNX25	0.00546	.		.	FALSE	FALSE	TRUE		Non-repeat
Sniffles2.INS.2E3FM3	INS	chr4	185342791	45	LRP2BP,SNX25	0.00818	.		.	FALSE	FALSE	TRUE		Non-repeat
Sniffles2.DEL.2E42M3	DEL	chr4	185368139	-39	LRP2BP,SNX25	0.01275	DEL_chr4_66da6654	2.6e-05	8e-06	FALSE	FALSE	TRUE	AluY	SINE/Alu
Sniffles2.DEL.2E43M3	DEL	chr4	185375456	-35	LRP2BP,SNX25	0.00727	DEL_chr4_39bf42e7	0.02746	8e-06	FALSE	FALSE	TRUE	(A)n	Simple_repeat
Sniffles2.INS.2E40M3	INS	chr4	185375488	32	LRP2BP,SNX25	0.00363	INS_chr4_827c97aa	0.551724	0.000512	FALSE	TRUE	FALSE	(TA)n	Simple_repeat
Sniffles2.INS.2E41M3	INS	chr4	185385599	57	LRP2BP	0.00091	.		.	FALSE	FALSE	TRUE	(C)n	Simple_repeat
Sniffles2.DEL.2E4AM3	DEL	chr4	185402791	-6594	LRP2BP	0.00182	DEL_chr4_7c63b74b	0.374526	8e-06	FALSE	TRUE	FALSE		Non-repeat
Sniffles2.DEL.2E4BM3	DEL	chr4	185415107	-46	CCDC110,LRP2BP	0.00182	DEL_chr4_66da6654	3.1e-05	8e-06	FALSE	FALSE	TRUE		Non-repeat
Sniffles2.DEL.2E4CM3	DEL	chr4	185421864	-44	CCDC110,LRP2BP	0.00182	DEL_chr4_8000570e	0.013741	8e-06	FALSE	FALSE	TRUE		Non-repeat
Sniffles2.DEL.2E4DM3	DEL	chr4	185427669	-121	CCDC110,LRP2BP	0.04182	DEL_chr4_d9d99c99	0.219424	0.046535	FALSE	FALSE	TRUE	AluSx	SINE/Alu
Sniffles2.INS.2E44M3	INS	chr4	185440759	304	CCDC110	0.88657	.		.	TRUE	FALSE	FALSE	AluY	SINE/Alu
Sniffles2.INS.2E45M3	INS	chr4	185443343	31	CCDC110	0.00366	.		.	FALSE	FALSE	TRUE	(TA)n	Simple_repeat
Sniffles2.DEL.2E4EM3	DEL	chr4	185443922	-32	CCDC110	0.03291	DEL_chr4_6774032b	0.008564	8e-06	FALSE	FALSE	TRUE	(T)n	Simple_repeat
Sniffles2.INS.2E46M3	INS	chr4	185458083	134	CCDC110	0.00091	.		.	FALSE	FALSE	TRUE	(AT)n	Simple_repeat
Sniffles2.INS.2E47M3	INS	chr4	185461003	289	CCDC110	0.5127	INS_chr4_2dae18d7	0.811324	0.486574	TRUE	TRUE	FALSE	AluY	SINE/Alu
Sniffles2.DEL.2E4FM3	DEL	chr4	185464173	-49	CCDC110	0.00091	DEL_chr4_59765b14	0.010026	3.2e-05	FALSE	FALSE	TRUE		Non-repeat
Sniffles2.INS.2E48M3	INS	chr4	185471341	142	CCDC110	0.47822	INS_chr4_ef0f79d1	0.835294	0.009258	FALSE	TRUE	FALSE	G-rich	Low_complexity
Sniffles2.DEL.2E50M3	DEL	chr4	185471423	-47	CCDC110	0.00091	DEL_chr4_1dab3df5	0.098563	8e-06	FALSE	FALSE	TRUE		Non-repeat
Sniffles2.DEL.2E51M3	DEL	chr4	185490087	-33	PDLIM3,CCDC110	0.01633	DEL_chr4_9d024209	0.003275	0.001897	FALSE	FALSE	TRUE	(T)n	Simple_repeat
Sniffles2.INS.2E49M3	INS	chr4	185494900	38	PDLIM3,CCDC110	0.00182	.		.	FALSE	FALSE	TRUE	(ATATAA)n	Simple_repeat
Sniffles2.DEL.2E55M3	DEL	chr4	185502238	-48	PDLIM3,CCDC110	0.00182	DEL_chr4_f01de16b	0.006124	0.000103	FALSE	FALSE	TRUE		Non-repeat
Sniffles2.DEL.2E56M3	DEL	chr4	185520482	-2438	PDLIM3	0.84029	DEL_chr4_f3e60158	0.99918	0.690609	TRUE	TRUE	FALSE		Non-repeat
Sniffles2.DEL.2E57M3	DEL	chr4	185541910	-52	PDLIM3	0.03273	DEL_chr4_62790036	0.420635	0.00058	FALSE	TRUE	FALSE		Non-repeat
Sniffles2.INS.2E52M3	INS	chr4	185541986	43	PDLIM3	0.00091	.		.	FALSE	FALSE	TRUE		Non-repeat
Sniffles2.INS.2E53M3	INS	chr4	185561096	45	SORBS2,PDLIM3	0.00181	.		.	FALSE	FALSE	TRUE		Non-repeat
Sniffles2.DEL.2E58M3	DEL	chr4	185561260	-60	SORBS2,PDLIM3	0.61887	DEL_chr4_656b1f88	0.14186	0.00059	FALSE	FALSE	TRUE		Non-repeat
Sniffles2.INS.2E54M3	INS	chr4	185588603	31	SORBS2-AS1	0.29909	.		.	FALSE	FALSE	TRUE	(CTC)n	Simple_repeat
Sniffles2.INS.2E59M3	INS	chr4	185602253	41	SORBS2-AS1	0.00091	.		.	FALSE	FALSE	TRUE	(CA)n	Simple_repeat
Sniffles2.INS.2E5AM3	INS	chr4	185688614	276	SORBS2-AS1	0.1824	.		.	FALSE	FALSE	TRUE		Non-repeat
Sniffles2.INS.2E5BM3	INS	chr4	185694707	32	SORBS2-AS1	0.00182	.		.	FALSE	FALSE	TRUE	(T)n	Simple_repeat
Sniffles2.INS.2E5CM3	INS	chr4	185709305	31	SORBS2-AS1	0.00182	.		.	FALSE	FALSE	TRUE	(T)n	Simple_repeat
Sniffles2.DEL.2E60M3	DEL	chr4	185710112	-75	SORBS2-AS1	0.24546	DEL_chr4_b3d1a15d	0.090396	0.000431	TRUE	FALSE	FALSE		Non-repeat
Sniffles2.INS.2E5DM3	INS	chr4	185731525	31	SORBS2-AS1	0.30545	.		.	FALSE	FALSE	TRUE	(CTCC)n	Simple_repeat
Sniffles2.DEL.2E61M3	DEL	chr4	185731850	-36	SORBS2-AS1	0.01275	DEL_chr4_44678f94	0.264286	1.6e-05	FALSE	FALSE	TRUE	(TA)n	Simple_repeat
Sniffles2.DEL.2E62M3	DEL	chr4	185781627	-34	SORBS2-AS1,SORBS2	0.50998	DEL_chr4_d45cbaee	0.006729	8e-06	FALSE	FALSE	TRUE		Non-repeat
Sniffles2.INS.2E5EM3	INS	chr4	185781641	32	SORBS2-AS1,SORBS2	0.01545	.		.	FALSE	FALSE	TRUE	(T)n	Simple_repeat
Sniffles2.INS.2E5FM3	INS	chr4	185796685	98	SORBS2-AS1,SORBS2	0.52632	.		.	FALSE	FALSE	TRUE		Non-repeat
Sniffles2.DEL.2E63M3	DEL	chr4	185796787	-48	SORBS2-AS1,SORBS2	0.16878	DEL_chr4_0c7be131	0.11639	4.8e-05	FALSE	FALSE	TRUE		Non-repeat
Sniffles2.DEL.2E68M3	DEL	chr4	185806435	-32	SORBS2-AS1,SORBS2	0.00273	DEL_chr4_a0b03588	0.029808	6.4e-05	FALSE	FALSE	TRUE	(T)n	Simple_repeat
Sniffles2.INS.2E66M3	INS	chr4	185823569	313	SORBS2-AS1,SORBS2	0.01548	.		.	TRUE	FALSE	FALSE	AluY	SINE/Alu
Sniffles2.INS.2E67M3	INS	chr4	185827571	165	SORBS2-AS1,SORBS2	0.63975	.		.	FALSE	FALSE	TRUE		Non-repeat
Sniffles2.DEL.2E69M3	DEL	chr4	185827956	-56	SORBS2-AS1,SORBS2	0.01554	DEL_chr4_640b6b0f	0.017653	0.002192	TRUE	FALSE	FALSE	(CAT)n	Simple_repeat
Sniffles2.DEL.2E6AM3	DEL	chr4	185848619	-33	TLR3,SORBS2	0.03176	DEL_chr4_8ba83c6a	0.016404	0.000209	FALSE	FALSE	TRUE	(T)n	Simple_repeat
Sniffles2.DEL.2E6BM3	DEL	chr4	185869286	-40	TLR3,SORBS2	0.00091	DEL_chr4_f17d35b4	9.6e-05	8e-06	FALSE	FALSE	TRUE		Non-repeat
Sniffles2.INS.2E6CM3	INS	chr4	185908307	40	TLR3,SORBS2	0.01909	.		.	TRUE	FALSE	FALSE		Non-repeat
Sniffles2.DEL.2E71M3	DEL	chr4	185910882	-38	TLR3,SORBS2	0.00091	DEL_chr4_f17d35b4	9.1e-05	8e-06	FALSE	FALSE	TRUE		Non-repeat
Sniffles2.INS.2E6DM3	INS	chr4	185923473	32	TLR3,SORBS2	0.00274	.		.	FALSE	FALSE	TRUE	(T)n	Simple_repeat
Sniffles2.INS.2E6EM3	INS	chr4	185927031	54	TLR3,SORBS2	0.00091	.		.	FALSE	FALSE	TRUE	(TTCTTT)n	Simple_repeat
Sniffles2.INS.2E6FM3	INS	chr4	185973377	929	TLR3,SORBS2	0.08	.		.	FALSE	FALSE	TRUE	MER34B-int	LTR
Sniffles2.INS.2E70M3	INS	chr4	185985316	43	TLR3,SORBS2	0.12295	.		.	FALSE	FALSE	TRUE	(TTCC)n	Simple_repeat
Sniffles2.DEL.2E7CM3	DEL	chr4	185999651	-56	TLR3,SORBS2	0.40653	DEL_chr4_7ea4677a	0.136038	0.001791	FALSE	FALSE	TRUE		Non-repeat
Sniffles2.INS.2E73M3	INS	chr4	185999754	236	TLR3,SORBS2	0.43013	.		.	FALSE	FALSE	TRUE		Non-repeat
Sniffles2.INS.2E74M3	INS	chr4	186005400	33	TLR3,SORBS2	0.07713	.		.	FALSE	FALSE	TRUE	(TA)n	Simple_repeat
Sniffles2.DEL.2E7DM3	DEL	chr4	186016615	-39	TLR3,SORBS2	0.00091	DEL_chr4_789e2e88	0.078896	4.8e-05	FALSE	FALSE	TRUE		Non-repeat
Sniffles2.INS.2E75M3	INS	chr4	186034064	43	TLR3	0.03005	.		.	FALSE	FALSE	TRUE		Non-repeat
Sniffles2.DEL.2E7EM3	DEL	chr4	186034380	-89	TLR3	0.47546	DEL_chr4_163e932d	0.632599	0.000296	FALSE	TRUE	FALSE		Non-repeat
Sniffles2.DEL.2E7FM3	DEL	chr4	186035154	-44	TLR3	0.00182	DEL_chr4_30715766	0.27439	5.7e-05	FALSE	FALSE	TRUE		Non-repeat
Sniffles2.DEL.2E80M3	DEL	chr4	186042984	-130	TLR3	0.13884	DEL_chr4_ad877614	0.717557	8e-05	FALSE	TRUE	FALSE		Non-repeat
Sniffles2.INS.2E76M3	INS	chr4	186043303	52	TLR3	0.00091	.		.	FALSE	FALSE	TRUE		Non-repeat
Sniffles2.INS.2E77M3	INS	chr4	186054220	34	TLR3	0.00182	.		.	FALSE	FALSE	TRUE	(A)n	Simple_repeat
Sniffles2.DEL.2E81M3	DEL	chr4	186056750	-150	TLR3	0.4392	DEL_chr4_e2e89c96	0.18946	0.015119	FALSE	FALSE	TRUE		Non-repeat
Sniffles2.INS.2E78M3	INS	chr4	186057098	120	TLR3	0.16182	.		.	FALSE	FALSE	TRUE		Non-repeat
Sniffles2.DEL.2E82M3	DEL	chr4	186057607	-63	TLR3	0.02464	DEL_chr4_f2c97c4a	0.079208	0.015618	FALSE	FALSE	TRUE	(CCAT)n	Simple_repeat
Sniffles2.INS.2E79M3	INS	chr4	186057660	156	TLR3	0.27414	.		.	FALSE	FALSE	TRUE		Non-repeat
Sniffles2.INS.2E7AM3	INS	chr4	186061276	32	TLR3	0.00457	INS_chr4_2b671817	0.64	0.000159	FALSE	TRUE	FALSE		Non-repeat
Sniffles2.DEL.2E83M3	DEL	chr4	186083641	-3308	TLR3	0.00091	DEL_chr4_eb0a50d6	0.021418	1.6e-05	TRUE	FALSE	FALSE		Non-repeat
Sniffles2.INS.2E7BM3	INS	chr4	186092484	60	FAM149A,TLR3	0.56987	.		.	TRUE	FALSE	FALSE		Non-repeat
Sniffles2.DEL.2E8AM3	DEL	chr4	186104719	-42	FAM149A,TLR3	0.00091	DEL_chr4_dded4dd3	0.054053	2.6e-05	FALSE	FALSE	TRUE		Non-repeat
Sniffles2.INS.2E84M3	INS	chr4	186104779	34	FAM149A,TLR3	0.00818	INS_chr4_ea066b60	0.653846	9e-06	FALSE	TRUE	FALSE	(GCGGCGG)n	Simple_repeat
Sniffles2.INS.2E85M3	INS	chr4	186130294	32	FAM149A,TLR3	0.04554	.		.	FALSE	FALSE	TRUE	(TC)n	Simple_repeat
Sniffles2.DEL.2E8BM3	DEL	chr4	186136949	-34	FAM149A	0.03182	DEL_chr4_3b88fe4e	0.085566	0.000168	FALSE	FALSE	TRUE	(CT)n	Simple_repeat
Sniffles2.INS.2E86M3	INS	chr4	186136967	37	FAM149A	0.01909	.		.	FALSE	FALSE	TRUE	(T)n	Simple_repeat
Sniffles2.INS.2E87M3	INS	chr4	186145010	47	FAM149A	0.00091	.		.	FALSE	FALSE	TRUE	(GGCGCG)n	Simple_repeat
Sniffles2.DEL.2E8CM3	DEL	chr4	186150354	-36	CYP4V2,FAM149A	0.00181	DEL_chr4_5d107166	0.002865	2.4e-05	FALSE	FALSE	TRUE	(TGT)n	Simple_repeat
Sniffles2.INS.2E88M3	INS	chr4	186158613	42	CYP4V2,FAM149A	0.6098	INS_chr4_858e2455	0.5	0.002696	FALSE	TRUE	FALSE		Non-repeat
Sniffles2.INS.2E89M3	INS	chr4	186159960	45	CYP4V2,FAM149A	0.18761	.		.	FALSE	FALSE	TRUE	(AC)n	Simple_repeat
Sniffles2.DEL.2E8DM3	DEL	chr4	186160343	-47	CYP4V2,FAM149A	0.00183	DEL_chr4_64afa26d	0.126649	8e-06	FALSE	FALSE	TRUE	(AC)n	Simple_repeat
Sniffles2.DEL.2E8EM3	DEL	chr4	186172334	-1063	CYP4V2,FAM149A	0.38636	DEL_chr4_ef28e8d4	0.201409	0.127514	FALSE	FALSE	TRUE		Non-repeat
Sniffles2.DEL.2E8FM3	DEL	chr4	186173202	-180	CYP4V2,FAM149A	0.35935	DEL_chr4_ef28e8d4	0.039416	0.127514	FALSE	FALSE	TRUE		Non-repeat
Sniffles2.DEL.2E90M3	DEL	chr4	186173470	-3607	CYP4V2,FAM149A	0.00912	DEL_chr4_ef28e8d4	0.751257	0.127514	TRUE	TRUE	FALSE		Non-repeat
Sniffles2.DEL.2E92M3	DEL	chr4	186173612	-2064	CYP4V2,FAM149A	0.01554	DEL_chr4_ef28e8d4	0.449695	0.127514	FALSE	TRUE	FALSE		Non-repeat
Sniffles2.DEL.2E91M3	DEL	chr4	186173626	-823	CYP4V2,FAM149A	0.33364	DEL_chr4_ef28e8d4	0.179443	0.127514	FALSE	FALSE	TRUE		Non-repeat
Sniffles2.DEL.2E93M3	DEL	chr4	186174475	-132	CYP4V2,FAM149A	0.22404	DEL_chr4_ef28e8d4	0.028963	0.127514	FALSE	FALSE	TRUE		Non-repeat
Sniffles2.DEL.2E94M3	DEL	chr4	186174809	-988	CYP4V2,FAM149A	0.32	DEL_chr4_ef28e8d4	0.215375	0.127514	FALSE	FALSE	TRUE		Non-repeat
Sniffles2.DEL.2E95M3	DEL	chr4	186174932	-2152	CYP4V2,FAM149A	0.01654	DEL_chr4_ef28e8d4	0.431732	0.127514	FALSE	TRUE	FALSE		Non-repeat
Sniffles2.DEL.2E96M3	DEL	chr4	186175986	-827	CYP4V2,FAM149A	0.35091	DEL_chr4_bbc2a837	0.519592	0.000152	FALSE	TRUE	FALSE	L2	LINE
Sniffles2.DEL.2E97M3	DEL	chr4	186176607	-196	CYP4V2,FAM149A	0.33273	DEL_chr4_bbc2a837	0.304012	0.000152	FALSE	TRUE	FALSE	L2	LINE
Sniffles2.DEL.2E9CM3	DEL	chr4	186202921	-42	CYP4V2	0.00729	DEL_chr4_61a6e497	0.265432	6.6e-05	FALSE	FALSE	TRUE		Non-repeat
Sniffles2.DEL.2E9DM3	DEL	chr4	186204301	-35	CYP4V2	0.00639	DEL_chr4_ffe7e4b1	0.382979	0.000103	TRUE	TRUE	FALSE		Non-repeat
Sniffles2.INS.2E99M3	INS	chr4	186204399	60	CYP4V2	0.22313	.		.	FALSE	FALSE	TRUE		Non-repeat
Sniffles2.DEL.2E9EM3	DEL	chr4	186208400	-50	CYP4V2	0.00091	DEL_chr4_7a1e3a05	0.175744	8e-06	FALSE	FALSE	TRUE		Non-repeat
Sniffles2.DEL.2E9FM3	DEL	chr4	186238905	-71	KLKB1	0.33122	DEL_chr4_7cc3c33b	0.16223	7.2e-05	FALSE	FALSE	TRUE		Non-repeat
Sniffles2.INS.2E9AM3	INS	chr4	186239414	71	KLKB1	0.01636	.		.	FALSE	FALSE	TRUE		Non-repeat
Sniffles2.DEL.2EA0M3	DEL	chr4	186239915	-54	KLKB1	0.01545	DEL_chr4_26ca1474	0.111336	0.011383	FALSE	FALSE	TRUE		Non-repeat
Sniffles2.DEL.2EA1M3	DEL	chr4	186245803	-31	KLKB1	0.01545	DEL_chr4_38d16ec0	0.006086	0.000206	FALSE	FALSE	TRUE	(T)n	Simple_repeat
Sniffles2.DEL.2EA2M3	DEL	chr4	186261438	-748	F11-AS1,KLKB1	0.00091	DEL_chr4_28bc8c16	0.745678	0.00013	FALSE	TRUE	FALSE	AluY	SINE/Alu
Sniffles2.DEL.2EA4M3	DEL	chr4	186290280	-51	F11-AS1,KLKB1	0.00091	DEL_chr4_82fc0bb5	0.071038	0.5	FALSE	FALSE	TRUE		Non-repeat
Sniffles2.DEL.2EA3M3	DEL	chr4	186292802	-781	F11-AS1,KLKB1	0.13297	DEL_chr4_2bd1e25e	0.993606	0.193091	TRUE	TRUE	FALSE		Non-repeat
Sniffles2.INS.2E9BM3	INS	chr4	186293552	54	F11-AS1,KLKB1	0.00274	.		.	FALSE	FALSE	TRUE	AluSx	SINE/Alu
Sniffles2.INS.2EA5M3	INS	chr4	186297899	69	F11-AS1,KLKB1	0.84029	.		.	TRUE	FALSE	FALSE		Non-repeat
Sniffles2.DEL.2EAAM3	DEL	chr4	186299746	-42	F11-AS1,KLKB1	0.01002	DEL_chr4_8dfcc85c	0.189922	8e-06	FALSE	FALSE	TRUE	(TTCT)n	Simple_repeat
Sniffles2.INS.2EA6M3	INS	chr4	186299752	33	F11-AS1,KLKB1	0.05829	.		.	FALSE	FALSE	TRUE	(TTTC)n	Simple_repeat
Sniffles2.DEL.2EABM3	DEL	chr4	186317756	-32	F11-AS1,KLKB1	0.00726	DEL_chr4_1b02ac3c	5e-05	0.000604	FALSE	FALSE	TRUE	(A)n	Simple_repeat
Sniffles2.INS.2EA7M3	INS	chr4	186324730	46	F11-AS1,KLKB1	0.00091	.		.	FALSE	FALSE	TRUE	(GA)n	Simple_repeat
Sniffles2.INS.2EA8M3	INS	chr4	186359228	36	F11-AS1,KLKB1	0.5245	.		.	FALSE	FALSE	TRUE	(AT)n	Simple_repeat
Sniffles2.DEL.2EACM3	DEL	chr4	186371358	-50	F11-AS1,KLKB1	0.00729	DEL_chr4_26569732	0.053236	4.8e-05	FALSE	FALSE	TRUE		Non-repeat
Sniffles2.INS.2EA9M3	INS	chr4	186371640	191	F11-AS1,KLKB1	0.5971	.		.	FALSE	FALSE	TRUE		Non-repeat
Sniffles2.DEL.2EADM3	DEL	chr4	186372147	-79	F11-AS1,KLKB1	0.01091	DEL_chr4_4916df34	0.496894	0.00042	FALSE	TRUE	FALSE		Non-repeat
Sniffles2.DEL.2EAEM3	DEL	chr4	186384130	-37	F11-AS1	0.00091	DEL_chr4_5fac4a21	0.005902	8e-06	FALSE	FALSE	TRUE	L1PB	LINE
Sniffles2.DEL.2EAFM3	DEL	chr4	186392783	-32	F11-AS1	0.05	DEL_chr4_a0e3f157	0.001837	3.2e-05	FALSE	FALSE	TRUE	(A)n	Simple_repeat
Sniffles2.DEL.2ECFM3	DEL	chr4	186417440	-37	MTNR1A,F11-AS1	0.00638	DEL_chr4_71c16c3c	2.5e-05	8e-06	FALSE	FALSE	TRUE		Non-repeat
Sniffles2.INS.2EB1M3	INS	chr4	186417700	34	MTNR1A,F11-AS1	0.00364	.		.	FALSE	FALSE	TRUE		Non-repeat
Sniffles2.INS.2EB2M3	INS	chr4	186428113	48	MTNR1A,F11-AS1	0.29818	.		.	FALSE	FALSE	TRUE		Non-repeat
Sniffles2.DEL.2ED0M3	DEL	chr4	186428199	-160	MTNR1A,F11-AS1	0.41924	DEL_chr4_a595a871	0.477745	0.238818	FALSE	TRUE	FALSE		Non-repeat
Sniffles2.DEL.2ED1M3	DEL	chr4	186429126	-3589	MTNR1A,F11-AS1	0.00091	DEL_chr4_c4a3b2da	0.263788	0.000167	FALSE	FALSE	TRUE		Non-repeat
Sniffles2.INS.2EBBM3	INS	chr4	186432331	13366	MTNR1A,F11-AS1	0.02018	.		.	FALSE	FALSE	TRUE		Non-repeat
Sniffles2.INS.2EBAM3	INS	chr4	186432359	11521	MTNR1A,F11-AS1	0.02311	.		.	FALSE	FALSE	TRUE		Non-repeat
Sniffles2.INS.2EB8M3	INS	chr4	186432366	14504	MTNR1A,F11-AS1	0.03656	.		.	FALSE	FALSE	TRUE		Non-repeat
Sniffles2.INS.2EBEM3	INS	chr4	186432377	15339	MTNR1A,F11-AS1	0.0174	.		.	FALSE	FALSE	TRUE		Non-repeat
Sniffles2.INS.2EB7M3	INS	chr4	186432379	10355	MTNR1A,F11-AS1	0.0452	.		.	FALSE	FALSE	TRUE		Non-repeat
Sniffles2.DEL.2ED2M3	DEL	chr4	186432380	-3700	MTNR1A,F11-AS1	0.41273	DEL_chr4_c938784e	0.704134	0.116567	TRUE	TRUE	FALSE		Non-repeat
Sniffles2.INS.2EBCM3	INS	chr4	186432388	8626	MTNR1A,F11-AS1	0.01862	.		.	FALSE	FALSE	TRUE		Non-repeat
Sniffles2.INS.2EB6M3	INS	chr4	186432399	7365	MTNR1A,F11-AS1	0.23734	.		.	FALSE	FALSE	TRUE		Non-repeat
Sniffles2.INS.2EBFM3	INS	chr4	186432404	18613	MTNR1A,F11-AS1	0.00365	.		.	FALSE	FALSE	TRUE		Non-repeat
Sniffles2.INS.2EB4M3	INS	chr4	186432410	5688	MTNR1A,F11-AS1	0.10288	.		.	FALSE	FALSE	TRUE		Non-repeat
Sniffles2.INS.2EB9M3	INS	chr4	186432440	205	MTNR1A,F11-AS1	0.01002	.		.	FALSE	FALSE	TRUE		Non-repeat
Sniffles2.INS.2EB3M3	INS	chr4	186432470	4029	MTNR1A,F11-AS1	0.19138	.		.	FALSE	FALSE	TRUE		Non-repeat
Sniffles2.INS.2EB5M3	INS	chr4	186432506	2683	MTNR1A,F11-AS1	0.15187	.		.	FALSE	FALSE	TRUE		Non-repeat
Sniffles2.INS.2EBDM3	INS	chr4	186432555	1405	MTNR1A,F11-AS1	0.03364	.		.	FALSE	FALSE	TRUE		Non-repeat
Sniffles2.DEL.2ED3M3	DEL	chr4	186432596	-114	MTNR1A,F11-AS1	0.06534	DEL_chr4_5c1ee48a	0.343284	2.4e-05	FALSE	TRUE	FALSE		Non-repeat
Sniffles2.DEL.2ED4M3	DEL	chr4	186432598	-986	MTNR1A,F11-AS1	0.00364	DEL_chr4_33f0883b	0.650456	0.044818	FALSE	TRUE	FALSE		Non-repeat
Sniffles2.INS.2EC1M3	INS	chr4	186432844	3463	MTNR1A,F11-AS1	0.00369	.		.	FALSE	FALSE	TRUE		Non-repeat
Sniffles2.INS.2EC0M3	INS	chr4	186432853	4948	MTNR1A,F11-AS1	0.0037	.		.	FALSE	FALSE	TRUE		Non-repeat
Sniffles2.INS.2EC2M3	INS	chr4	186433622	114	MTNR1A,F11-AS1	0.00455	.		.	FALSE	FALSE	TRUE		Non-repeat
Sniffles2.DEL.2ED5M3	DEL	chr4	186433904	-90	MTNR1A,F11-AS1	0.00911	DEL_chr4_21979142	0.296417	8e-06	FALSE	FALSE	TRUE		Non-repeat
Sniffles2.DEL.2ED7M3	DEL	chr4	186434089	-2359	MTNR1A,F11-AS1	0.00091	DEL_chr4_d145d542	0.951948	0.003381	FALSE	TRUE	FALSE		Non-repeat
Sniffles2.DEL.2ED6M3	DEL	chr4	186434167	-537	MTNR1A,F11-AS1	0.00364	DEL_chr4_d145d542	0.22398	0.003381	FALSE	FALSE	TRUE		Non-repeat
Sniffles2.DEL.2ED8M3	DEL	chr4	186435275	-135	MTNR1A,F11-AS1	0.01457	DEL_chr4_c6a3b340	0.198251	0.000912	FALSE	FALSE	TRUE		Non-repeat
Sniffles2.DEL.2ED9M3	DEL	chr4	186436128	-90	MTNR1A,F11-AS1	0.03818	DEL_chr4_e36a607f	0.180915	0.000309	FALSE	FALSE	TRUE		Non-repeat
Sniffles2.INS.2EC3M3	INS	chr4	186436401	50	MTNR1A,F11-AS1	0.01093	.		.	FALSE	FALSE	TRUE		Non-repeat
Sniffles2.INS.2EC4M3	INS	chr4	186446782	33	MTNR1A,F11-AS1	0.1951	.		.	FALSE	FALSE	TRUE	(TTTCT)n	Simple_repeat
Sniffles2.INS.2EC5M3	INS	chr4	186455800	44	MTNR1A,F11-AS1	0.00729	INS_chr4_2581ea7f	0.758621	0.002269	TRUE	TRUE	FALSE	(AAATA)n	Simple_repeat
Sniffles2.DEL.2EDAM3	DEL	chr4	186457554	-68	MTNR1A,F11-AS1	0.04537	DEL_chr4_be5e45a3	0.930757	0.027194	TRUE	TRUE	FALSE		Non-repeat
Sniffles2.INS.2EC6M3	INS	chr4	186465482	64	MTNR1A,F11-AS1	0.99365	.		.	TRUE	FALSE	FALSE		Non-repeat
Sniffles2.INS.2EC7M3	INS	chr4	186466629	94	MTNR1A,F11-AS1	0.03825	.		.	TRUE	FALSE	FALSE		Non-repeat
Sniffles2.INS.2EC8M3	INS	chr4	186475372	32	MTNR1A,F11-AS1	0.14156	.		.	FALSE	FALSE	TRUE	(AAGG)n	Simple_repeat
Sniffles2.DEL.2EDBM3	DEL	chr4	186476116	-950	MTNR1A,F11-AS1	0.27	DEL_chr4_b4d23005	0.778418	0.009614	FALSE	TRUE	FALSE		Non-repeat
Sniffles2.DEL.2EDCM3	DEL	chr4	186476571	-1861	MTNR1A,F11-AS1	0.00729	DEL_chr4_cb06def0	0.807809	0.004798	FALSE	TRUE	FALSE		Non-repeat
Sniffles2.INS.2ECAM3	INS	chr4	186476655	1059	MTNR1A,F11-AS1	0.00183	.		.	FALSE	FALSE	TRUE		Non-repeat
Sniffles2.INS.2EC9M3	INS	chr4	186476675	55	MTNR1A,F11-AS1	0.25727	.		.	FALSE	FALSE	TRUE		Non-repeat
Sniffles2.DEL.2EDDM3	DEL	chr4	186476758	-86	MTNR1A,F11-AS1	0.22818	DEL_chr4_9a1c8eae	0.132018	0.116148	FALSE	FALSE	TRUE		Non-repeat
Sniffles2.INS.2ECBM3	INS	chr4	186478033	52	MTNR1A,F11-AS1	0.25909	.		.	FALSE	FALSE	TRUE		Non-repeat
Sniffles2.DEL.2EDEM3	DEL	chr4	186478077	-83	MTNR1A,F11-AS1	0.23454	DEL_chr4_cb06def0	0.036442	0.004798	FALSE	FALSE	TRUE		Non-repeat
Sniffles2.INS.2ECCM3	INS	chr4	186484213	33	MTNR1A,F11-AS1	0.02182	.		.	FALSE	FALSE	TRUE		Non-repeat
Sniffles2.DEL.2EE0M3	DEL	chr4	186484278	-37	MTNR1A,F11-AS1	0.00091	DEL_chr4_822e119b	0.053221	0.005005	FALSE	FALSE	TRUE	AluSx	SINE/Alu
Sniffles2.DEL.2EDFM3	DEL	chr4	186485965	-32	MTNR1A,F11-AS1	0.15336	DEL_chr4_6378e59f	0.000166	8e-06	TRUE	FALSE	FALSE		Non-repeat
Sniffles2.INS.2ECDM3	INS	chr4	186486943	35	MTNR1A,F11-AS1	0.28857	.		.	FALSE	FALSE	TRUE		Non-repeat
Sniffles2.DEL.2EE1M3	DEL	chr4	186487189	-46	MTNR1A,F11-AS1	0.01089	DEL_chr4_cebc112b	0.154605	0.027018	FALSE	FALSE	TRUE	MER34C_v	LTR
Sniffles2.DEL.2EE2M3	DEL	chr4	186489598	-42	MTNR1A,F11-AS1	0.00182	DEL_chr4_6378e59f	0.000216	8e-06	FALSE	FALSE	TRUE	LOR1b	LTR
Sniffles2.DEL.2EE3M3	DEL	chr4	186491550	-39	MTNR1A,F11-AS1	0.00091	DEL_chr4_a8edcf21	0.059259	0.000382	FALSE	FALSE	TRUE		Non-repeat
Sniffles2.INS.2ECEM3	INS	chr4	186491775	55	MTNR1A,F11-AS1	0.20674	.		.	FALSE	FALSE	TRUE	AluJb	SINE/Alu
Sniffles2.DEL.2EE4M3	DEL	chr4	186495317	-1441	MTNR1A,F11-AS1	0.00091	DEL_chr4_6378e59f	0.007237	8e-06	TRUE	FALSE	FALSE		Non-repeat
Sniffles2.DEL.2EEBM3	DEL	chr4	186499107	-33	MTNR1A,F11-AS1	0.00091	DEL_chr4_6378e59f	0.000171	8e-06	FALSE	FALSE	TRUE	(CA)n	Simple_repeat
Sniffles2.INS.2EE5M3	INS	chr4	186509398	32	MTNR1A,F11-AS1	0.03448	INS_chr4_570ede69	0.533333	0.000259	FALSE	TRUE	FALSE	(GGAG)n	Simple_repeat
Sniffles2.DEL.2EECM3	DEL	chr4	186511126	-42	MTNR1A,F11-AS1	0.01545	DEL_chr4_35bc491a	0.242248	1.6e-05	TRUE	FALSE	FALSE		Non-repeat
Sniffles2.INS.2EE6M3	INS	chr4	186517418	50	MTNR1A,F11-AS1	0.00182	.		.	FALSE	FALSE	TRUE		Non-repeat
Sniffles2.DEL.2EEDM3	DEL	chr4	186540482	-49	MTNR1A	0.00454	DEL_chr4_9c2cd872	0.006317	8e-06	FALSE	FALSE	TRUE		Non-repeat
Sniffles2.INS.2EE7M3	INS	chr4	186540811	77	MTNR1A	0.92287	.		.	FALSE	FALSE	TRUE		Non-repeat
Sniffles2.INS.2EE8M3	INS	chr4	186546851	187	MTNR1A	0.55989	.		.	FALSE	FALSE	TRUE		Non-repeat
Sniffles2.DEL.2EEEM3	DEL	chr4	186547102	-33	MTNR1A	0.01909	DEL_chr4_53b1d15b	0.163462	0.000789	FALSE	FALSE	TRUE		Non-repeat
Sniffles2.INS.2EE9M3	INS	chr4	186575589	33	FAT1,MTNR1A	0.0082	.		.	FALSE	FALSE	TRUE	(A)n	Simple_repeat
Sniffles2.DEL.2EEFM3	DEL	chr4	186594672	-36	FAT1,MTNR1A	0.00454	DEL_chr4_6378e59f	0.000186	8e-06	FALSE	FALSE	TRUE		Non-repeat
Sniffles2.INS.2EEAM3	INS	chr4	186594677	37	FAT1,MTNR1A	0.00998	.		.	FALSE	FALSE	TRUE	(A)n	Simple_repeat
Sniffles2.DEL.2EF8M3	DEL	chr4	186610643	-44	FAT1,MTNR1A	0.29599	DEL_chr4_6378e59f	0.000226	8e-06	TRUE	FALSE	FALSE	(ATATAA)n	Simple_repeat
Sniffles2.INS.2EF1M3	INS	chr4	186610693	49	FAT1,MTNR1A	0.09016	.		.	FALSE	FALSE	TRUE	(ATATAA)n	Simple_repeat
Sniffles2.INS.2EF2M3	INS	chr4	186614885	41	FAT1,MTNR1A	0.09727	.		.	FALSE	FALSE	TRUE		Non-repeat
Sniffles2.DEL.2EF9M3	DEL	chr4	186624157	-44	FAT1,MTNR1A	0.05364	DEL_chr4_6378e59f	0.000226	8e-06	FALSE	FALSE	TRUE		Non-repeat
Sniffles2.DEL.2EFCM3	DEL	chr4	186625984	-994	FAT1,MTNR1A	0.00364	DEL_chr4_1c220c2d	0.972057	0.01042	FALSE	TRUE	FALSE		Non-repeat
Sniffles2.DEL.2EFAM3	DEL	chr4	186626129	-149	FAT1,MTNR1A	0.05909	DEL_chr4_1c220c2d	0.150754	0.01042	FALSE	FALSE	TRUE		Non-repeat
Sniffles2.INS.2EF4M3	INS	chr4	186626776	1204	FAT1,MTNR1A	0.04189	.		.	FALSE	FALSE	TRUE		Non-repeat
Sniffles2.INS.2EF3M3	INS	chr4	186626796	72	FAT1,MTNR1A	0.00454	.		.	FALSE	FALSE	TRUE		Non-repeat
Sniffles2.DEL.2EFBM3	DEL	chr4	186627151	-72	FAT1,MTNR1A	0.29616	DEL_chr4_3076a6e0	0.329007	1.6e-05	FALSE	TRUE	FALSE		Non-repeat
Sniffles2.DEL.2EFDM3	DEL	chr4	186631305	-46	FAT1,MTNR1A	0.00272	DEL_chr4_c8bb30ca	0.505376	0.000471	FALSE	TRUE	FALSE		Non-repeat
Sniffles2.INS.2EF5M3	INS	chr4	186631487	49	FAT1,MTNR1A	0.00272	.		.	FALSE	FALSE	TRUE		Non-repeat
Sniffles2.DEL.2EFEM3	DEL	chr4	186635598	-36	FAT1,MTNR1A	0.00091	DEL_chr4_71c16c3c	2.4e-05	8e-06	FALSE	FALSE	TRUE		Non-repeat
Sniffles2.DEL.2EFFM3	DEL	chr4	186638625	-33	FAT1,MTNR1A	0.00091	DEL_chr4_71c16c3c	2.2e-05	8e-06	FALSE	FALSE	TRUE	(CA)n	Simple_repeat
Sniffles2.DEL.2F00M3	DEL	chr4	186645386	-32	FAT1	0.05898	DEL_chr4_9325696c	0.338619	8e-06	FALSE	TRUE	FALSE	(AT)n	Simple_repeat
Sniffles2.INS.2EF6M3	INS	chr4	186645789	39	FAT1	0.00545	.		.	FALSE	FALSE	TRUE		Non-repeat
Sniffles2.DEL.2F01M3	DEL	chr4	186654958	-1543	FAT1	0.00091	DEL_chr4_6a0dcfb9	0.696627	4e-05	TRUE	TRUE	FALSE		Non-repeat
Sniffles2.DEL.2F02M3	DEL	chr4	186659834	-58	FAT1	0.02277	DEL_chr4_9d7561a4	0.089124	8e-06	FALSE	FALSE	TRUE		Non-repeat
Sniffles2.INS.2EF7M3	INS	chr4	186662714	66	FAT1	0.00455	.		.	FALSE	FALSE	TRUE	AluY	SINE/Alu
Sniffles2.DEL.2F03M3	DEL	chr4	186693363	-328	FAT1	0.12182	DEL_chr4_fd6b5df8	0.987842	0.191741	TRUE	TRUE	FALSE	MLT1H	LTR
Sniffles2.DEL.2F06M3	DEL	chr4	186701992	-38	FAT1	0.1343	DEL_chr4_f30a5bf9	0.190833	5.6e-05	FALSE	FALSE	TRUE		Non-repeat
Sniffles2.INS.2F04M3	INS	chr4	186712866	71	FAT1	0.12976	.		.	TRUE	FALSE	FALSE		Non-repeat
Sniffles2.DEL.2F07M3	DEL	chr4	186715611	-39	FAT1	0.00273	DEL_chr4_71c16c3c	2.6e-05	8e-06	FALSE	FALSE	TRUE		Non-repeat
Sniffles2.INS.2F05M3	INS	chr4	186730076	37	FAT1	0.00181	.		.	FALSE	FALSE	TRUE	(CG)n	Simple_repeat
Sniffles2.DEL.2F08M3	DEL	chr4	186736278	-33	FAT1	0.04372	DEL_chr4_a1537e74	0.001228	0.000432	FALSE	FALSE	TRUE	(T)n	Simple_repeat
Sniffles2.INS.2F0BM3	INS	chr4	186800908	32	FAT1	0.01093	.		.	FALSE	FALSE	TRUE	(T)n	Simple_repeat
Sniffles2.INS.2F0DM3	INS	chr4	186821385	820	FAT1	0.01996	.		.	FALSE	FALSE	TRUE		Non-repeat
Sniffles2.INS.2F0CM3	INS	chr4	186821391	128	FAT1	0.7441	.		.	FALSE	FALSE	TRUE		Non-repeat
Sniffles2.INS.2F0EM3	INS	chr4	186864251	97	FAT1	0.00091	.		.	FALSE	FALSE	TRUE	(GT)n	Simple_repeat
Sniffles2.DEL.2F10M3	DEL	chr4	186874544	-320	FAT1	0.93013	DEL_chr4_7429b0fd	0.950156	0.849951	TRUE	TRUE	FALSE	AluY	SINE/Alu
Sniffles2.DEL.2F11M3	DEL	chr4	186877534	-56	FAT1	0.03097	DEL_chr4_1de656c0	0.501462	0.000146	FALSE	TRUE	FALSE	DNM1r	other-repeat
Sniffles2.INS.2F0FM3	INS	chr4	186889200	41	FAT1	0.51361	.		.	FALSE	FALSE	TRUE		Non-repeat
Sniffles2.DEL.2F12M3	DEL	chr4	186889310	-39	FAT1	0.00454	DEL_chr4_71c16c3c	2.6e-05	8e-06	FALSE	FALSE	TRUE		Non-repeat
Sniffles2.DEL.2F2CM3	DEL	chr4	186905374	-36	FAT1	0.46915	DEL_chr4_eaecfda8	0.291339	0.000615	TRUE	FALSE	FALSE	(CTTC)n	Simple_repeat
Sniffles2.DEL.2F2DM3	DEL	chr4	186922528	-6725	FAT1	0.00091	DEL_chr4_e7385685	0.84835	0.009533	TRUE	TRUE	FALSE		Non-repeat
Sniffles2.DEL.2F2EM3	DEL	chr4	186925047	-41	FAT1	0.00454	DEL_chr4_ac354bd6	0.054326	3.2e-05	FALSE	FALSE	TRUE	(GT)n	Simple_repeat
Sniffles2.INS.2F13M3	INS	chr4	186925105	37	FAT1	0.00091	.		.	FALSE	FALSE	TRUE		Non-repeat
Sniffles2.INS.2F15M3	INS	chr4	186926304	50	FAT1	0.00091	.		.	FALSE	FALSE	TRUE		Non-repeat
Sniffles2.DEL.2F2FM3	DEL	chr4	186929558	-134	FAT1	0.25408	DEL_chr4_02652815	0.219708	8e-05	TRUE	FALSE	FALSE	AluY	SINE/Alu
Sniffles2.INS.2F14M3	INS	chr4	186929813	78	FAT1	0.00817	.		.	FALSE	FALSE	TRUE	(C)n	Simple_repeat
Sniffles2.INS.2F16M3	INS	chr4	186936113	49	FAT1	0.00091	.		.	FALSE	FALSE	TRUE	(TG)n	Simple_repeat
Sniffles2.DEL.2F30M3	DEL	chr4	186947686	-12101	FAT1	0.00091	DEL_chr4_2711c88d	0.278466	8e-06	FALSE	FALSE	TRUE		Non-repeat
Sniffles2.DEL.2F31M3	DEL	chr4	186948919	-10860	FAT1	0.00091	DEL_chr4_2711c88d	0.238408	8e-06	FALSE	FALSE	TRUE		Non-repeat
Sniffles2.DEL.2F32M3	DEL	chr4	186950398	-9385	FAT1	0.00182	DEL_chr4_2711c88d	0.068782	8e-06	FALSE	FALSE	TRUE		Non-repeat
Sniffles2.DEL.2F33M3	DEL	chr4	186951988	-7917	FAT1	0.12477	DEL_chr4_bdac052f	0.077797	6.4e-05	FALSE	FALSE	TRUE		Non-repeat
Sniffles2.DEL.2F34M3	DEL	chr4	186952471	-7641	FAT1	0.05636	DEL_chr4_bdac052f	0.080607	6.4e-05	FALSE	FALSE	TRUE		Non-repeat
Sniffles2.DEL.2F35M3	DEL	chr4	186953074	-6970	FAT1	0.01545	DEL_chr4_bdac052f	0.088366	6.4e-05	FALSE	FALSE	TRUE		Non-repeat
Sniffles2.DEL.2F37M3	DEL	chr4	186953639	-6248	FAT1	0.00911	DEL_chr4_bdac052f	0.098576	6.4e-05	FALSE	FALSE	TRUE		Non-repeat
Sniffles2.DEL.2F38M3	DEL	chr4	186953794	-6942	FAT1	0.00364	DEL_chr4_79e255f9	0.142878	0.01395	FALSE	FALSE	TRUE		Non-repeat
Sniffles2.DEL.2F36M3	DEL	chr4	186954353	-5650	FAT1	0.01275	DEL_chr4_bdac052f	0.109007	6.4e-05	FALSE	FALSE	TRUE		Non-repeat
Sniffles2.DEL.2F39M3	DEL	chr4	186955002	-6156	FAT1	0.00364	DEL_chr4_88c72cf0	0.173137	0.101285	FALSE	FALSE	TRUE		Non-repeat
Sniffles2.DEL.2F3AM3	DEL	chr4	186955225	-4692	FAT1	0.01734	DEL_chr4_bdac052f	0.131259	6.4e-05	FALSE	FALSE	TRUE		Non-repeat
Sniffles2.DEL.2F3BM3	DEL	chr4	186955796	-5472	FAT1	0.00091	DEL_chr4_88c72cf0	0.219478	0.101285	FALSE	FALSE	TRUE		Non-repeat
Sniffles2.DEL.2F3CM3	DEL	chr4	186955987	-4087	FAT1	0.00182	DEL_chr4_bdac052f	0.150685	6.4e-05	FALSE	FALSE	TRUE		Non-repeat
Sniffles2.DEL.2F3DM3	DEL	chr4	186956385	-3553	FAT1	0.01543	DEL_chr4_bdac052f	0.173326	6.4e-05	FALSE	FALSE	TRUE		Non-repeat
Sniffles2.DEL.2F3EM3	DEL	chr4	186956422	-6220	FAT1	0.01089	DEL_chr4_88c72cf0	0.482077	0.101285	FALSE	TRUE	FALSE	Kanga2_a	DNA_transposon
Sniffles2.DEL.2F3FM3	DEL	chr4	186956991	-2871	FAT1	0.02186	DEL_chr4_bdac052f	0.214485	6.4e-05	FALSE	FALSE	TRUE		Non-repeat
Sniffles2.DEL.2F40M3	DEL	chr4	186957504	-5606	FAT1	0.00364	DEL_chr4_88c72cf0	0.534867	0.101285	TRUE	TRUE	FALSE	Kanga2_a	DNA_transposon
Sniffles2.DEL.2F41M3	DEL	chr4	186957666	-2186	FAT1	0.02091	DEL_chr4_bdac052f	0.281664	6.4e-05	FALSE	FALSE	TRUE		Non-repeat
Sniffles2.INS.2F17M3	INS	chr4	186958145	85	FAT1	0.62613	.		.	FALSE	FALSE	TRUE		Non-repeat
Sniffles2.DEL.2F42M3	DEL	chr4	186958181	-1634	FAT1	0.02636	DEL_chr4_bdac052f	0.376758	6.4e-05	FALSE	TRUE	FALSE		Non-repeat
Sniffles2.DEL.2F43M3	DEL	chr4	186958542	-2799	FAT1	0.00454	DEL_chr4_88c72cf0	0.462635	0.101285	FALSE	TRUE	FALSE	callisto	other-repeat
Sniffles2.DEL.2F44M3	DEL	chr4	186958564	-5648	FAT1	0.00454	DEL_chr4_88c72cf0	0.53089	0.101285	FALSE	TRUE	FALSE	callisto	other-repeat
Sniffles2.DEL.2F45M3	DEL	chr4	186958606	-1089	FAT1	0.0363	DEL_chr4_bdac052f	0.565138	6.4e-05	FALSE	TRUE	FALSE		Non-repeat
Sniffles2.DEL.2F46M3	DEL	chr4	186958645	-4220	FAT1	0.02269	DEL_chr4_88c72cf0	0.710495	0.101285	FALSE	TRUE	FALSE	callisto	other-repeat
Sniffles2.DEL.2F47M3	DEL	chr4	186958968	-4990	FAT1	0.00272	DEL_chr4_88c72cf0	0.600882	0.101285	FALSE	TRUE	FALSE	callisto	other-repeat
Sniffles2.DEL.2F49M3	DEL	chr4	186959308	-3721	FAT1	0.00907	DEL_chr4_88c72cf0	0.80575	0.101285	FALSE	TRUE	FALSE	callisto	other-repeat
Sniffles2.DEL.2F48M3	DEL	chr4	186959377	-170	FAT1	0.18966	DEL_chr4_ddd41196	0.491228	3.4e-05	FALSE	TRUE	FALSE	callisto	other-repeat
Sniffles2.DEL.2F4AM3	DEL	chr4	186959494	-994	FAT1	0.04174	DEL_chr4_79e255f9	0.766838	0.01395	FALSE	TRUE	FALSE	callisto	other-repeat
Sniffles2.INS.2F1AM3	INS	chr4	186959916	5500	FAT1	0.00182	.		.	FALSE	FALSE	TRUE		Non-repeat
Sniffles2.DEL.2F4BM3	DEL	chr4	186959975	-2867	FAT1	0.07532	DEL_chr4_88c72cf0	0.666892	0.101285	FALSE	TRUE	FALSE	callisto	other-repeat
Sniffles2.INS.2F18M3	INS	chr4	186959999	1058	FAT1	0.00273	.		.	FALSE	FALSE	TRUE	callisto	other-repeat
Sniffles2.INS.2F19M3	INS	chr4	186960057	61	FAT1	0.00636	.		.	FALSE	FALSE	TRUE		Non-repeat
Sniffles2.INS.2F1BM3	INS	chr4	186960110	10081	FAT1	0.00182	.		.	FALSE	FALSE	TRUE	callisto	other-repeat
Sniffles2.DEL.2F4CM3	DEL	chr4	186960140	-1480	FAT1	0.00727	DEL_chr4_88c72cf0	0.493831	0.101285	FALSE	TRUE	FALSE	callisto	other-repeat
Sniffles2.DEL.2F4EM3	DEL	chr4	186960190	-115	FAT1	0.12933	DEL_chr4_8695f8eb	0.153642	8e-06	FALSE	FALSE	TRUE	callisto	other-repeat
Sniffles2.DEL.2F4DM3	DEL	chr4	186960208	-4924	FAT1	0.00818	DEL_chr4_88c72cf0	0.316467	0.101285	FALSE	TRUE	FALSE	callisto	other-repeat
Sniffles2.DEL.2F4FM3	DEL	chr4	186960586	-2365	FAT1	0.01457	DEL_chr4_88c72cf0	0.448537	0.101285	FALSE	TRUE	FALSE	callisto	other-repeat
Sniffles2.DEL.2F50M3	DEL	chr4	186960642	-526	FAT1	0.03825	DEL_chr4_88c72cf0	0.175725	0.101285	FALSE	FALSE	TRUE	callisto	other-repeat
Sniffles2.DEL.2F51M3	DEL	chr4	186960863	-117	FAT1	0.03923	DEL_chr4_88c72cf0	0.039346	0.101285	FALSE	FALSE	TRUE	callisto	other-repeat
Sniffles2.DEL.2F53M3	DEL	chr4	186961165	-3262	FAT1	0.00366	DEL_chr4_2ae02429	0.189703	2.4e-05	FALSE	FALSE	TRUE	callisto	other-repeat
Sniffles2.DEL.2F52M3	DEL	chr4	186961284	-1512	FAT1	0.01645	DEL_chr4_2ae02429	0.409121	2.4e-05	FALSE	TRUE	FALSE	callisto	other-repeat
Sniffles2.DEL.2F54M3	DEL	chr4	186961638	-120	FAT1	0.0438	DEL_chr4_2ae02429	0.195477	2.4e-05	FALSE	FALSE	TRUE	callisto	other-repeat
Sniffles2.DEL.2F56M3	DEL	chr4	186961692	-2589	FAT1	0.00643	DEL_chr4_2ae02429	0.060718	2.4e-05	FALSE	FALSE	TRUE	callisto	other-repeat
Sniffles2.DEL.2F55M3	DEL	chr4	186961712	-4242	FAT1	0.01103	DEL_chr4_9eb3f80f	0.163092	6e-05	FALSE	FALSE	TRUE	callisto	other-repeat
Sniffles2.INS.2F1CM3	INS	chr4	186961916	59	FAT1	0.00641	.		.	FALSE	FALSE	TRUE		Non-repeat
Sniffles2.DEL.2F57M3	DEL	chr4	186962110	-3130	FAT1	0.0037	DEL_chr4_9eb3f80f	0.161208	6e-05	FALSE	FALSE	TRUE	callisto	other-repeat
Sniffles2.INS.2F1DM3	INS	chr4	186962248	4392	FAT1	0.00093	.		.	FALSE	FALSE	TRUE		Non-repeat
Sniffles2.DEL.2F58M3	DEL	chr4	186962366	-163	FAT1	0.04679	DEL_chr4_71c16c3c	0.000108	8e-06	FALSE	FALSE	TRUE	callisto	other-repeat
Sniffles2.DEL.2F59M3	DEL	chr4	186962639	-2650	FAT1	0.00833	DEL_chr4_9eb3f80f	0.223277	6e-05	FALSE	FALSE	TRUE	callisto	other-repeat
Sniffles2.DEL.2F5BM3	DEL	chr4	186962951	-3968	FAT1	0.00654	DEL_chr4_9eb3f80f	0.174351	6e-05	FALSE	FALSE	TRUE	callisto	other-repeat
Sniffles2.DEL.2F5AM3	DEL	chr4	186963046	-1689	FAT1	0.0286	DEL_chr4_9eb3f80f	0.006324	6e-05	FALSE	FALSE	TRUE	callisto	other-repeat
Sniffles2.DEL.2F5CM3	DEL	chr4	186963235	-115	FAT1	0.03235	DEL_chr4_71c16c3c	7.7e-05	8e-06	FALSE	FALSE	TRUE	callisto	other-repeat
Sniffles2.DEL.2F5DM3	DEL	chr4	186963591	-2838	FAT1	0.00841	DEL_chr4_9eb3f80f	0.243748	6e-05	FALSE	FALSE	TRUE	callisto	other-repeat
Sniffles2.DEL.2F5EM3	DEL	chr4	186963780	-1270	FAT1	0.04571	DEL_chr4_9eb3f80f	0.182826	6e-05	FALSE	FALSE	TRUE	callisto	other-repeat
Sniffles2.DEL.2F5FM3	DEL	chr4	186964305	-1930	FAT1	0.01873	DEL_chr4_9eb3f80f	0.358364	6e-05	FALSE	TRUE	FALSE	callisto	other-repeat
Sniffles2.DEL.2F60M3	DEL	chr4	186964414	-118	FAT1	0.06169	DEL_chr4_71c16c3c	7.9e-05	8e-06	FALSE	FALSE	TRUE	callisto	other-repeat
Sniffles2.DEL.2F61M3	DEL	chr4	186964607	-839	FAT1	0.0486	DEL_chr4_9eb3f80f	0.82381	6e-05	FALSE	TRUE	FALSE	callisto	other-repeat
Sniffles2.INS.2F1EM3	INS	chr4	186964623	60	FAT1	0.01402	.		.	FALSE	FALSE	TRUE		Non-repeat
Sniffles2.DEL.2F62M3	DEL	chr4	186965216	-3235	FAT1	0.01306	DEL_chr4_593163bf	0.160074	8e-06	FALSE	FALSE	TRUE	callisto	other-repeat
Sniffles2.DEL.2F63M3	DEL	chr4	186965286	-1109	FAT1	0.04112	DEL_chr4_9eb3f80f	0.004083	6e-05	FALSE	FALSE	TRUE	callisto	other-repeat
Sniffles2.DEL.2F64M3	DEL	chr4	186965314	-1979	FAT1	0.0075	DEL_chr4_5ef99495	0.101149	5.7e-05	FALSE	FALSE	TRUE	callisto	other-repeat
Sniffles2.INS.2F1FM3	INS	chr4	186965440	61	FAT1	0.00841	.		.	FALSE	FALSE	TRUE		Non-repeat
Sniffles2.DEL.2F65M3	DEL	chr4	186965468	-114	FAT1	0.05872	DEL_chr4_71c16c3c	7.6e-05	8e-06	FALSE	FALSE	TRUE	callisto	other-repeat
Sniffles2.DEL.2F67M3	DEL	chr4	186965996	-2160	FAT1	0.01685	DEL_chr4_593163bf	0.239704	8e-06	FALSE	FALSE	TRUE	callisto	other-repeat
Sniffles2.DEL.2F66M3	DEL	chr4	186966000	-818	FAT1	0.07792	DEL_chr4_85516834	0.167277	0.5	FALSE	FALSE	TRUE	callisto	other-repeat
Sniffles2.INS.2F21M3	INS	chr4	186966503	59	FAT1	0.01222	.		.	FALSE	FALSE	TRUE		Non-repeat
Sniffles2.INS.2F20M3	INS	chr4	186966507	1250	FAT1	0.00281	.		.	FALSE	FALSE	TRUE	callisto	other-repeat
Sniffles2.DEL.2F69M3	DEL	chr4	186966548	-168	FAT1	0.0709	DEL_chr4_85516834	0.166026	0.5	FALSE	FALSE	TRUE	callisto	other-repeat
Sniffles2.DEL.2F68M3	DEL	chr4	186966715	-1366	FAT1	0.03752	DEL_chr4_593163bf	0.378932	8e-06	TRUE	TRUE	FALSE	callisto	other-repeat
Sniffles2.DEL.2F6AM3	DEL	chr4	186967245	-2264	FAT1	0.02268	DEL_chr4_2a6d6e75	0.339073	0.000478	FALSE	TRUE	FALSE	callisto	other-repeat
Sniffles2.INS.2F22M3	INS	chr4	186967325	60	FAT1	0.00095	.		.	FALSE	FALSE	TRUE		Non-repeat
Sniffles2.DEL.2F6BM3	DEL	chr4	186967425	-336	FAT1	0.0681	DEL_chr4_593163bf	0.22458	8e-06	FALSE	FALSE	TRUE	callisto	other-repeat
Sniffles2.DEL.2F6CM3	DEL	chr4	186967971	-1107	FAT1	0.02996	DEL_chr4_2a6d6e75	0.693141	0.000478	FALSE	TRUE	FALSE	callisto	other-repeat
Sniffles2.DEL.2F6DM3	DEL	chr4	186968069	-167	FAT1	0.05102	DEL_chr4_2a6d6e75	0.092084	0.000478	FALSE	FALSE	TRUE	callisto	other-repeat
Sniffles2.DEL.2F6EM3	DEL	chr4	186968194	-1744	FAT1	0.02174	DEL_chr4_2a6d6e75	0.36772	0.000478	FALSE	TRUE	FALSE	callisto	other-repeat
Sniffles2.INS.2F23M3	INS	chr4	186968259	103	FAT1	0.00472	.		.	FALSE	FALSE	TRUE		Non-repeat
Sniffles2.INS.2F24M3	INS	chr4	186968619	590	FAT1	0.00094	.		.	FALSE	FALSE	TRUE	callisto	other-repeat
Sniffles2.DEL.2F6FM3	DEL	chr4	186968795	-177	FAT1	0.05904	DEL_chr4_2a6d6e75	0.074621	0.000478	FALSE	FALSE	TRUE	callisto	other-repeat
Sniffles2.INS.2F25M3	INS	chr4	186969003	61	FAT1	0.00186	.		.	FALSE	FALSE	TRUE		Non-repeat
Sniffles2.DEL.2F70M3	DEL	chr4	186969006	-1222	FAT1	0.0215	DEL_chr4_5afdf495	0.515127	0.000133	FALSE	TRUE	FALSE	callisto	other-repeat
Sniffles2.DEL.2F71M3	DEL	chr4	186969332	-115	FAT1	0.0655	DEL_chr4_c73a9d07	0.336645	8e-06	FALSE	TRUE	FALSE	callisto	other-repeat
Sniffles2.INS.2F26M3	INS	chr4	186969642	1049	FAT1	0.00093	.		.	FALSE	FALSE	TRUE	callisto	other-repeat
Sniffles2.DEL.2F72M3	DEL	chr4	186969677	-803	FAT1	0.01565	DEL_chr4_215c11b3	0.519745	0.000112	FALSE	TRUE	FALSE	callisto	other-repeat
Sniffles2.INS.2F27M3	INS	chr4	186969707	62	FAT1	0.0037	.		.	FALSE	FALSE	TRUE	callisto	other-repeat
Sniffles2.DEL.2F73M3	DEL	chr4	186969968	-165	FAT1	0.07143	DEL_chr4_215c11b3	0.106773	0.000112	FALSE	FALSE	TRUE	callisto	other-repeat
Sniffles2.DEL.2F74M3	DEL	chr4	186970337	-1516	FAT1	0.02011	DEL_chr4_a85439bf	0.496726	0.002658	FALSE	TRUE	FALSE	callisto	other-repeat
Sniffles2.DEL.2F75M3	DEL	chr4	186970960	-174	FAT1	0.08545	DEL_chr4_05e7c40e	0.330813	2.5e-05	FALSE	TRUE	FALSE	callisto	other-repeat
Sniffles2.INS.2F28M3	INS	chr4	186971595	673	FAT1	0.01	.		.	FALSE	FALSE	TRUE		Non-repeat
Sniffles2.DEL.2F76M3	DEL	chr4	186971785	-174	FAT1	0.05354	DEL_chr4_a85439bf	0.057302	0.002658	FALSE	FALSE	TRUE	callisto	other-repeat
Sniffles2.DEL.2F77M3	DEL	chr4	186971809	-1405	FAT1	0.05455	DEL_chr4_a85439bf	0.46038	0.002658	FALSE	TRUE	FALSE	callisto	other-repeat
Sniffles2.INS.2F29M3	INS	chr4	186972219	82	FAT1	0.01364	.		.	FALSE	FALSE	TRUE		Non-repeat
Sniffles2.DEL.2F78M3	DEL	chr4	186972856	-156	FAT1	0.10617	DEL_chr4_2639bb35	0.219274	0.003466	FALSE	FALSE	TRUE	callisto	other-repeat
Sniffles2.INS.2F2AM3	INS	chr4	186973009	106	FAT1	0.02273	.		.	FALSE	FALSE	TRUE		Non-repeat
Sniffles2.DEL.2F79M3	DEL	chr4	186981725	-46	FAT1	0.00182	DEL_chr4_2bde1752	0.405268	0.245923	TRUE	TRUE	FALSE	(TA)n	Simple_repeat
Sniffles2.INS.2F2BM3	INS	chr4	186981728	57	FAT1	0.61546	.		.	TRUE	FALSE	FALSE	(TA)n	Simple_repeat
Sniffles2.DEL.2F7AM3	DEL	chr4	186987447	-35	FAT1	0.15574	DEL_chr4_71c16c3c	2.4e-05	8e-06	FALSE	FALSE	TRUE	(CCTTT)n	Simple_repeat
Sniffles2.INS.2F7BM3	INS	chr4	187007634	47	FAT1	0.00091	.		.	FALSE	FALSE	TRUE		Non-repeat
Sniffles2.DEL.2F7FM3	DEL	chr4	187038991	-42	FAT1	0.00911	DEL_chr4_68580d2d	1.1e-05	0.000103	FALSE	FALSE	TRUE		Non-repeat
Sniffles2.DEL.2F80M3	DEL	chr4	187050104	-1432	FAT1	0.07818	DEL_chr4_fc0468b2	0.901258	0.051511	FALSE	TRUE	FALSE	L1P1	LINE
Sniffles2.INS.2F7CM3	INS	chr4	187060711	37	FAT1	0.00364	.		.	FALSE	FALSE	TRUE		Non-repeat
Sniffles2.DEL.2F81M3	DEL	chr4	187063454	-32	FAT1	0.22902	DEL_chr4_8fd2f9be	0.311321	0.002623	TRUE	TRUE	FALSE		Non-repeat
Sniffles2.INS.2F7DM3	INS	chr4	187063550	38	FAT1	0.00182	.		.	FALSE	FALSE	TRUE	(T)n	Simple_repeat
Sniffles2.DEL.2F82M3	DEL	chr4	187066765	-152	FAT1	0.37091	DEL_chr4_a5335046	0.230075	0.014368	FALSE	FALSE	TRUE		Non-repeat
Sniffles2.INS.2F7EM3	INS	chr4	187066985	76	FAT1	0.06818	.		.	FALSE	FALSE	TRUE		Non-repeat
Sniffles2.DEL.2F83M3	DEL	chr4	187071428	-80	FAT1	0.07713	DEL_chr4_137e7b26	0.475055	1.8e-05	TRUE	TRUE	FALSE		Non-repeat
Sniffles2.DEL.2F84M3	DEL	chr4	187076336	-32	FAT1	0.08818	DEL_chr4_8dfab236	0.075132	9.5e-05	FALSE	FALSE	TRUE	(A)n	Simple_repeat
Sniffles2.DEL.2F85M3	DEL	chr4	187080223	-40	FAT1	0.00091	DEL_chr4_5cd5520a	0.010652	8e-06	FALSE	FALSE	TRUE		Non-repeat
Sniffles2.DEL.2F87M3	DEL	chr4	187089500	-38	FAT1	0.00272	DEL_chr4_68580d2d	1e-05	0.000103	FALSE	FALSE	TRUE		Non-repeat
Sniffles2.DEL.2F86M3	DEL	chr4	187091161	-35	FAT1	0.88566	DEL_chr4_24664d2d	0.09272	8e-06	FALSE	FALSE	TRUE		Non-repeat
Sniffles2.DEL.2F8AM3	DEL	chr4	187120605	-1752	FAT1	0.03176	DEL_chr4_f54b7369	0.997718	0.02824	TRUE	TRUE	FALSE		Non-repeat
Sniffles2.INS.2F88M3	INS	chr4	187133180	33	FAT1	0.23818	INS_chr4_32da6770	0.634615	0.049508	FALSE	TRUE	FALSE	(TCTT)n	Simple_repeat
Sniffles2.INS.2F89M3	INS	chr4	187169398	38	FAT1	0.24454	.		.	FALSE	FALSE	TRUE		Non-repeat
Sniffles2.DEL.2F8BM3	DEL	chr4	187187365	-4946	FAT1	0.00091	DEL_chr4_257ee610	0.146521	1.6e-05	TRUE	FALSE	FALSE		Non-repeat
Sniffles2.DEL.2F91M3	DEL	chr4	187210865	-59	FAT1	0.01545	DEL_chr4_10a7a62e	0.00084	8e-06	FALSE	FALSE	TRUE	MLT1A	LTR
Sniffles2.INS.2F8DM3	INS	chr4	187214278	2872	FAT1	0.00091	.		.	FALSE	FALSE	TRUE		Non-repeat
Sniffles2.INS.2F8CM3	INS	chr4	187214428	61	FAT1	0.04736	.		.	FALSE	FALSE	TRUE		Non-repeat
Sniffles2.DEL.2F92M3	DEL	chr4	187214492	-180	FAT1	0.75681	DEL_chr4_52f75f23	0.34542	0.256128	FALSE	TRUE	FALSE		Non-repeat
Sniffles2.INS.2F8EM3	INS	chr4	187214493	845	FAT1	0.00364	.		.	FALSE	FALSE	TRUE		Non-repeat
Sniffles2.DEL.2F93M3	DEL	chr4	187218497	-41	FAT1	0.00091	DEL_chr4_f5028b11	0.071918	0.000119	FALSE	FALSE	TRUE		Non-repeat
Sniffles2.DEL.2F94M3	DEL	chr4	187221616	-2112	FAT1	0.00091	DEL_chr4_3fe8c546	0.995759	5.6e-05	TRUE	TRUE	FALSE		Non-repeat
Sniffles2.INS.2F8FM3	INS	chr4	187230826	51	FAT1	0.00091	.		.	FALSE	FALSE	TRUE		Non-repeat
Sniffles2.INS.2F90M3	INS	chr4	187278874	322	FAT1	0.11818	INS_chr4_169a4f31	0.97281	0.155365	TRUE	TRUE	FALSE	AluY	SINE/Alu
Sniffles2.DEL.2F95M3	DEL	chr4	187281615	-35	FAT1	0.00364	DEL_chr4_52d1caf3	0.01084	0.00388	FALSE	FALSE	TRUE	(A)n	Simple_repeat
Sniffles2.DEL.2F98M3	DEL	chr4	187304580	-67	FAT1	0.59528	DEL_chr4_3a9090fd	0.130186	0.002908	FALSE	FALSE	TRUE	(GCCTCT)n	Simple_repeat
Sniffles2.INS.2F96M3	INS	chr4	187304732	36	FAT1	0.03358	.		.	FALSE	FALSE	TRUE		Non-repeat
Sniffles2.DEL.2F99M3	DEL	chr4	187306977	-41	FAT1	0.00363	DEL_chr4_37e6ce99	0.001624	0.000381	FALSE	FALSE	TRUE		Non-repeat
Sniffles2.INS.2F97M3	INS	chr4	187308758	215	FAT1	0.00364	.		.	FALSE	FALSE	TRUE	Tigger1	DNA_transposon
Sniffles2.DEL.2F9AM3	DEL	chr4	187321548	-41	FAT1	0.00091	DEL_chr4_a1819b7c	0.006468	1.6e-05	FALSE	FALSE	TRUE	L1PREC2	LINE
Sniffles2.DEL.2F9BM3	DEL	chr4	187363240	-42	TRIML2,FAT1	0.00182	DEL_chr4_ff1e6a7f	0.108861	0.000112	FALSE	FALSE	TRUE		Non-repeat
Sniffles2.DEL.2F9CM3	DEL	chr4	187381722	-33	TRIML2,FAT1	0.00912	DEL_chr4_5646418f	0.189944	8e-06	FALSE	FALSE	TRUE		Non-repeat
Sniffles2.INS.2F9DM3	INS	chr4	187403310	39	TRIML2,FAT1	0.00181	.		.	FALSE	FALSE	TRUE		Non-repeat
Sniffles2.DEL.2FA0M3	DEL	chr4	187410006	-35	TRIML2,FAT1	0.00272	DEL_chr4_5d333e4c	0.642857	0.000182	FALSE	TRUE	FALSE		Non-repeat
Sniffles2.DEL.2FA1M3	DEL	chr4	187414670	-33	TRIML2,FAT1	0.00182	DEL_chr4_66d8cf00	0.024757	0.000193	FALSE	FALSE	TRUE	(CA)n	Simple_repeat
Sniffles2.DEL.2FA2M3	DEL	chr4	187419298	-39	TRIML2	0.00182	DEL_chr4_fb0c861d	0.008068	8e-06	FALSE	FALSE	TRUE		Non-repeat
Sniffles2.DEL.2FA3M3	DEL	chr4	187420833	-45	TRIML2	0.01273	DEL_chr4_fb0c861d	0.009278	8e-06	FALSE	FALSE	TRUE	AluY	SINE/Alu
Sniffles2.DEL.2FA4M3	DEL	chr4	187424911	-2557	TRIML2	0.00182	DEL_chr4_e567e85f	0.999218	0.004349	TRUE	TRUE	FALSE		Non-repeat
Sniffles2.INS.2F9EM3	INS	chr4	187432496	347	TRIML2	0.66969	.		.	FALSE	FALSE	TRUE		Non-repeat
Sniffles2.DEL.2FA5M3	DEL	chr4	187437713	-33	TRIML2	0.03267	DEL_chr4_1226a843	0.000118	2.4e-05	FALSE	FALSE	TRUE	(A)n	Simple_repeat
Sniffles2.INS.2F9FM3	INS	chr4	187452644	725	TRIML2	0.61546	.		.	FALSE	FALSE	TRUE		Non-repeat
Sniffles2.DEL.2FA6M3	DEL	chr4	187472516	-31	TRIML2	0.0219	DEL_chr4_0c3406c2	0.020356	0.00097	FALSE	FALSE	TRUE	(T)n	Simple_repeat
Sniffles2.DEL.2FADM3	DEL	chr4	187505216	-41	TRIML2	0.97096	DEL_chr4_22289953	0.15	0.006605	FALSE	FALSE	TRUE		Non-repeat
Sniffles2.INS.2FA7M3	INS	chr4	187512782	60	TRIML2	0.00182	.		.	FALSE	FALSE	TRUE	(AT)n	Simple_repeat
Sniffles2.DEL.2FAEM3	DEL	chr4	187512790	-36	TRIML2	0.00182	DEL_chr4_35752781	0.198868	0.004345	FALSE	FALSE	TRUE	(AT)n	Simple_repeat
Sniffles2.INS.2FA8M3	INS	chr4	187529296	42	TRIML2	0.00364	.		.	FALSE	FALSE	TRUE	(AT)n	Simple_repeat
Sniffles2.DEL.2FAFM3	DEL	chr4	187529302	-32	TRIML2	0.00455	DEL_chr4_188efe90	0.09375	0.005363	FALSE	FALSE	TRUE	(A)n	Simple_repeat
Sniffles2.INS.2FA9M3	INS	chr4	187535672	44	TRIML2	0.00091	.		.	FALSE	FALSE	TRUE		Non-repeat
Sniffles2.INS.2FAAM3	INS	chr4	187544146	34	TRIML2	0.00091	.		.	FALSE	FALSE	TRUE	(T)n	Simple_repeat
Sniffles2.DEL.2FB0M3	DEL	chr4	187561356	-39	TRIML2	0.07741	DEL_chr4_d7ef8ab0	0.087912	0.000422	FALSE	FALSE	TRUE		Non-repeat
Sniffles2.DEL.2FB1M3	DEL	chr4	187580781	-37	TRIML2	0.00364	DEL_chr4_1c7f89b5	0.004967	6.5e-05	FALSE	FALSE	TRUE	(AAGA)n	Simple_repeat
Sniffles2.INS.2FABM3	INS	chr4	187580793	39	TRIML2	0.00091	.		.	FALSE	FALSE	TRUE		Non-repeat
Sniffles2.DEL.2FB2M3	DEL	chr4	187586021	-34	TRIML2	0.06806	DEL_chr4_35bf55e6	0.304348	1.6e-05	FALSE	TRUE	FALSE	(AT)n	Simple_repeat
Sniffles2.INS.2FACM3	INS	chr4	187586069	32	TRIML2	0.00272	.		.	FALSE	FALSE	TRUE	(TA)n	Simple_repeat
Sniffles2.INS.2FB3M3	INS	chr4	187603963	213	TRIML2	0.92287	.		.	FALSE	FALSE	TRUE	(CTCCC)n	Simple_repeat
Sniffles2.DEL.2FB7M3	DEL	chr4	187604025	-57	TRIML2	0.00456	DEL_chr4_67c6b1d1	0.000615	2.4e-05	FALSE	FALSE	TRUE	(CCTCC)n	Simple_repeat
Sniffles2.DEL.2FB8M3	DEL	chr4	187657935	-113	TRIML2	0.04463	DEL_chr4_5d169119	0.816587	9e-06	TRUE	TRUE	FALSE	SVA_C	SVA
Sniffles2.INS.2FB4M3	INS	chr4	187658178	38	TRIML2	0.00182	.		.	FALSE	FALSE	TRUE		Non-repeat
Sniffles2.INS.2FB5M3	INS	chr4	187673118	135	TRIML2	0.27	.		.	TRUE	FALSE	FALSE		Non-repeat
Sniffles2.DEL.2FB9M3	DEL	chr4	187675944	-37	TRIML2	0.00091	DEL_chr4_9560589e	0.004248	4e-05	FALSE	FALSE	TRUE	(TG)n	Simple_repeat
Sniffles2.DEL.2FBAM3	DEL	chr4	187683536	-36	TRIML2	0.00091	DEL_chr4_9c1dde94	0.000254	2.4e-05	FALSE	FALSE	TRUE	(AC)n	Simple_repeat
Sniffles2.DEL.2FBBM3	DEL	chr4	187692421	-97	TRIML2	0.38203	DEL_chr4_4e4e3358	0.316669	0.014091	FALSE	TRUE	FALSE		Non-repeat
Sniffles2.INS.2FB6M3	INS	chr4	187693104	31	TRIML2	0.01091	.		.	FALSE	FALSE	TRUE	(TTTGT)n	Simple_repeat
Sniffles2.DEL.2FBDM3	DEL	chr4	187728590	-36	TRIML2	0.45727	DEL_chr4_8d17c92c	0.198574	8e-06	FALSE	FALSE	TRUE		Non-repeat
Sniffles2.DEL.2FBEM3	DEL	chr4	187764499	-202	TRIML2	0.72091	DEL_chr4_19f3fd3c	0.694581	0.000948	FALSE	TRUE	FALSE	MLT1N2-int	LTR
Sniffles2.INS.2FBCM3	INS	chr4	187764993	310	TRIML2	0.24727	.		.	TRUE	FALSE	FALSE	AluY	SINE/Alu
Sniffles2.DEL.2FBFM3	DEL	chr4	187782326	-38	TRIML2	0.00091	DEL_chr4_5bb16d6e	0.015452	4e-05	FALSE	FALSE	TRUE		Non-repeat
Sniffles2.DEL.2FC0M3	DEL	chr4	187790304	-2141	TRIML2	0.00091	DEL_chr4_998108f2	0.100084	2.4e-05	TRUE	FALSE	FALSE		Non-repeat
Sniffles2.INS.2FC1M3	INS	chr4	187802117	41	TRIML2	0.00181	.		.	FALSE	FALSE	TRUE	(CT)n	Simple_repeat
Sniffles2.INS.2FC2M3	INS	chr4	187813691	45	TRIML2	0.11343	.		.	TRUE	FALSE	FALSE		Non-repeat
Sniffles2.DEL.2FC4M3	DEL	chr4	187821311	-40	TRIML2	0.00181	DEL_chr4_613eab88	0.00117	3.2e-05	FALSE	FALSE	TRUE		Non-repeat
Sniffles2.DEL.2FC5M3	DEL	chr4	187825908	-31	TRIML2	0.01909	DEL_chr4_dd6e06cb	0.004418	0.0002	FALSE	FALSE	TRUE	(T)n	Simple_repeat
Sniffles2.INS.2FC3M3	INS	chr4	187866215	32	TRIML2	0.0608	.		.	FALSE	FALSE	TRUE	(CA)n	Simple_repeat
Sniffles2.DEL.2FC6M3	DEL	chr4	187881219	-49	TRIML2	0.00091	DEL_chr4_93e547a0	0.006145	1.6e-05	FALSE	FALSE	TRUE		Non-repeat
Sniffles2.INS.2FC7M3	INS	chr4	187905162	56	TRIML2	0.00455	.		.	FALSE	FALSE	TRUE		Non-repeat
Sniffles2.INS.2FC8M3	INS	chr4	187909347	332	TRIML2	0.17091	.		.	FALSE	FALSE	TRUE		Non-repeat
Sniffles2.DEL.2FCFM3	DEL	chr4	187909482	-41	TRIML2	0.10454	DEL_chr4_ad8089e0	0.000465	1.6e-05	FALSE	FALSE	TRUE		Non-repeat
Sniffles2.INS.2FC9M3	INS	chr4	187915782	37	TRIML2	0.00272	.		.	FALSE	FALSE	TRUE		Non-repeat
Sniffles2.INS.2FCAM3	INS	chr4	187921138	2486	TRIML2	0.00091	.		.	FALSE	FALSE	TRUE	SVA_F	SVA
Sniffles2.DEL.2FD0M3	DEL	chr4	187933518	-57	TRIML2	0.11636	DEL_chr4_09ad100a	0.085432	8e-06	FALSE	FALSE	TRUE	FLAM_C	SINE/Alu
Sniffles2.INS.2FCBM3	INS	chr4	187933965	49	TRIML2	0.00273	.		.	FALSE	FALSE	TRUE	(GA)n	Simple_repeat
Sniffles2.INV.2FD3M3	INV	chr4	187950174	4611	TRIML2	0.01724	INV_chr4_b8509a15	0.000349	8e-06	FALSE	FALSE	TRUE		Non-repeat
Sniffles2.INS.2FCCM3	INS	chr4	187957786	37	TRIML2	0.03188	.		.	FALSE	FALSE	TRUE		Non-repeat
Sniffles2.DEL.2FD1M3	DEL	chr4	187957898	-41	TRIML2	0.00091	DEL_chr4_0e5bf9cc	0.001153	1.6e-05	FALSE	FALSE	TRUE	FLAM_C	SINE/Alu
Sniffles2.INS.2FCDM3	INS	chr4	187960893	46	TRIML2	0.00091	.		.	FALSE	FALSE	TRUE		Non-repeat
Sniffles2.INS.2FCEM3	INS	chr4	187992008	176	TRIML2	0.451	.		.	FALSE	FALSE	TRUE		Non-repeat
Sniffles2.DEL.2FD2M3	DEL	chr4	187994561	-37	TRIML2	0.00545	DEL_chr4_07fe1423	0.058824	0.000241	FALSE	FALSE	TRUE	(AAGG)n	Simple_repeat
Sniffles2.INS.2FD4M3	INS	chr4	187997229	32	TRIML2	0.0082	.		.	FALSE	FALSE	TRUE	(T)n	Simple_repeat
Sniffles2.DEL.2FDCM3	DEL	chr4	188005463	-37	TRIML2	0.00091	DEL_chr4_f3298b7c	0.00047	8e-06	FALSE	FALSE	TRUE		Non-repeat
Sniffles2.DEL.2FDDM3	DEL	chr4	188006406	-10637	TRIML2	0.00455	DEL_chr4_313fe0e6	0.999812	0.001951	TRUE	TRUE	FALSE		Non-repeat
Sniffles2.INS.2FD5M3	INS	chr4	188008358	32	TRIML2	0.00091	.		.	FALSE	FALSE	TRUE	(A)n	Simple_repeat
Sniffles2.INS.2FD6M3	INS	chr4	188017374	38	TRIML2	0.0255	.		.	FALSE	FALSE	TRUE		Non-repeat
Sniffles2.DEL.2FDEM3	DEL	chr4	188029226	-60	TRIML2	0.08652	DEL_chr4_335cf348	0.152882	0.00088	TRUE	FALSE	FALSE	(GT)n	Simple_repeat
Sniffles2.INS.2FD7M3	INS	chr4	188029284	37	TRIML2	0.00182	.		.	FALSE	FALSE	TRUE		Non-repeat
Sniffles2.DEL.2FDFM3	DEL	chr4	188033980	-33	TRIML2	0.00273	DEL_chr4_e5d402c1	0.006989	8e-06	FALSE	FALSE	TRUE	(T)n	Simple_repeat
Sniffles2.DEL.2FE0M3	DEL	chr4	188038213	-122	TRIML2	0.65971	DEL_chr4_99b9648e	0.96748	0.468007	TRUE	TRUE	FALSE		Non-repeat
Sniffles2.INS.2FD8M3	INS	chr4	188038800	32	TRIML2	0.00091	.		.	FALSE	FALSE	TRUE		Non-repeat
Sniffles2.DEL.2FE1M3	DEL	chr4	188056414	-44	TRIML2	0.00454	DEL_chr4_01576fc8	0.000985	2.4e-05	FALSE	FALSE	TRUE		Non-repeat
Sniffles2.INS.2FD9M3	INS	chr4	188056422	44	TRIML2	0.00091	.		.	FALSE	FALSE	TRUE	(T)n	Simple_repeat
Sniffles2.DEL.2FE2M3	DEL	chr4	188066727	-62	TRIML2	0.61615	DEL_chr4_62788378	0.577201	0.072022	TRUE	TRUE	FALSE	(TA)n	Simple_repeat
Sniffles2.INS.2FDAM3	INS	chr4	188068157	75	TRIML2	0.1461	INS_chr4_c8ea6591	0.3456	0.000738	TRUE	TRUE	FALSE	SVA_F	SVA
Sniffles2.DEL.2FE3M3	DEL	chr4	188070416	-48	TRIML2	0.00274	DEL_chr4_b8bfee69	0.012791	0.000183	FALSE	FALSE	TRUE	FLAM_C	SINE/Alu
Sniffles2.INS.2FDBM3	INS	chr4	188085431	36	TRIML2	0.01182	.		.	FALSE	FALSE	TRUE		Non-repeat
Sniffles2.DEL.2FE4M3	DEL	chr4	188085530	-32	TRIML2	0.00182	DEL_chr4_16219e05	0.004532	3.2e-05	FALSE	FALSE	TRUE		Non-repeat
Sniffles2.DEL.3005M3	DEL	chr4	188100504	-859	TRIML2	0.00091	DEL_chr4_159bc60d	0.886598	0.000476	TRUE	TRUE	FALSE		Non-repeat
Sniffles2.DEL.3006M3	DEL	chr4	188107023	-94	TRIML2	0.16515	DEL_chr4_1eeeb2bd	0.411255	0.128808	TRUE	TRUE	FALSE	AluSx	SINE/Alu
Sniffles2.INS.2FE5M3	INS	chr4	188111056	43	TRIML2	0.33666	.		.	FALSE	FALSE	TRUE		Non-repeat
Sniffles2.DEL.3007M3	DEL	chr4	188118251	-10756	TRIML1,TRIML2	0.00091	DEL_chr4_7f1f15f6	0.999721	0.00019	TRUE	TRUE	FALSE		Non-repeat
Sniffles2.DEL.3008M3	DEL	chr4	188145448	-32	TRIML1	0.01273	DEL_chr4_93f04c62	0.55	8e-06	FALSE	TRUE	FALSE	(A)n	Simple_repeat
Sniffles2.DEL.3009M3	DEL	chr4	188150707	-1129	TRIML1	0.01091	DEL_chr4_bb1c3092	0.005775	1.6e-05	FALSE	FALSE	TRUE		Non-repeat
Sniffles2.INS.2FE6M3	INS	chr4	188151057	6481	TRIML1	0.01654	.		.	FALSE	FALSE	TRUE		Non-repeat
Sniffles2.INS.2FE9M3	INS	chr4	188151117	8758	TRIML1	0.00645	.		.	FALSE	FALSE	TRUE		Non-repeat
Sniffles2.INS.2FEBM3	INS	chr4	188151125	10107	TRIML1	0.00092	.		.	FALSE	FALSE	TRUE		Non-repeat
Sniffles2.INS.2FEAM3	INS	chr4	188151153	20767	TRIML1	0.00183	.		.	FALSE	FALSE	TRUE		Non-repeat
Sniffles2.INS.2FE7M3	INS	chr4	188151277	4976	TRIML1	0.07116	.		.	FALSE	FALSE	TRUE		Non-repeat
Sniffles2.INS.2FE8M3	INS	chr4	188151290	7003	TRIML1	0.01287	.		.	FALSE	FALSE	TRUE		Non-repeat
Sniffles2.DEL.300AM3	DEL	chr4	188151367	-51	TRIML1	0.08608	DEL_chr4_bb1c3092	0.000266	1.6e-05	FALSE	FALSE	TRUE		Non-repeat
Sniffles2.INS.2FEDM3	INS	chr4	188151493	2744	TRIML1	0.24128	.		.	FALSE	FALSE	TRUE		Non-repeat
Sniffles2.INS.2FEFM3	INS	chr4	188151516	886	TRIML1	0.03909	.		.	FALSE	FALSE	TRUE		Non-repeat
Sniffles2.INS.2FECM3	INS	chr4	188151538	3627	TRIML1	0.33117	.		.	FALSE	FALSE	TRUE		Non-repeat
Sniffles2.INS.2FF0M3	INS	chr4	188151556	1837	TRIML1	0.03016	.		.	FALSE	FALSE	TRUE		Non-repeat
Sniffles2.INS.2FEEM3	INS	chr4	188151603	113	TRIML1	0.04091	.		.	FALSE	FALSE	TRUE		Non-repeat
Sniffles2.DEL.300BM3	DEL	chr4	188151675	-1585	TRIML1	0.00274	DEL_chr4_30842279	0.04918	0.000115	FALSE	FALSE	TRUE		Non-repeat
Sniffles2.INS.2FF2M3	INS	chr4	188151691	7938	TRIML1	0.00093	.		.	FALSE	FALSE	TRUE		Non-repeat
Sniffles2.DEL.300CM3	DEL	chr4	188151792	-73	TRIML1	0.07982	DEL_chr4_bb1c3092	0.000378	1.6e-05	FALSE	FALSE	TRUE		Non-repeat
Sniffles2.INS.2FF1M3	INS	chr4	188151888	5683	TRIML1	0.00559	.		.	FALSE	FALSE	TRUE		Non-repeat
Sniffles2.INS.2FF5M3	INS	chr4	188152158	4321	TRIML1	0.0068	.		.	FALSE	FALSE	TRUE		Non-repeat
Sniffles2.INS.2FF4M3	INS	chr4	188152169	831	TRIML1	0.02186	.		.	FALSE	FALSE	TRUE		Non-repeat
Sniffles2.INS.2FF3M3	INS	chr4	188152203	2344	TRIML1	0.01638	.		.	FALSE	FALSE	TRUE		Non-repeat
Sniffles2.DEL.300DM3	DEL	chr4	188152502	-83	TRIML1	0.08769	DEL_chr4_bb1c3092	0.000429	1.6e-05	FALSE	FALSE	TRUE		Non-repeat
Sniffles2.INS.2FF6M3	INS	chr4	188153000	2846	TRIML1	0.0155	.		.	FALSE	FALSE	TRUE	GA-rich	Low_complexity
Sniffles2.INS.2FF7M3	INS	chr4	188153000	71	TRIML1	0.07397	.		.	FALSE	FALSE	TRUE		Non-repeat
Sniffles2.INS.2FF8M3	INS	chr4	188153072	1571	TRIML1	0.01429	.		.	FALSE	FALSE	TRUE		Non-repeat
Sniffles2.INS.2FF9M3	INS	chr4	188153584	3200	TRIML1	0.00778	.		.	FALSE	FALSE	TRUE		Non-repeat
Sniffles2.INS.2FFAM3	INS	chr4	188153722	78	TRIML1	0.03592	.		.	FALSE	FALSE	TRUE	GA-rich	Low_complexity
Sniffles2.DEL.300FM3	DEL	chr4	188153729	-614	TRIML1	0.00958	DEL_chr4_95f3bc85	0.268293	0.00022	FALSE	FALSE	TRUE		Non-repeat
Sniffles2.INS.2FFBM3	INS	chr4	188154048	2281	TRIML1	0.00389	.		.	FALSE	FALSE	TRUE		Non-repeat
Sniffles2.DEL.300EM3	DEL	chr4	188154066	-77	TRIML1	0.30909	DEL_chr4_95f3bc85	0.261383	0.00022	FALSE	FALSE	TRUE		Non-repeat
Sniffles2.INS.2FFCM3	INS	chr4	188154340	3001	TRIML1	0.00389	.		.	FALSE	FALSE	TRUE		Non-repeat
Sniffles2.INS.2FFDM3	INS	chr4	188154536	107	TRIML1	0.02886	.		.	FALSE	FALSE	TRUE	GA-rich	Low_complexity
Sniffles2.INS.2FFEM3	INS	chr4	188158060	32	TRIML1	0.00182	.		.	FALSE	FALSE	TRUE	(A)n	Simple_repeat
Sniffles2.DEL.3010M3	DEL	chr4	188159740	-49	TRIML1	0.13546	DEL_chr4_b6cd6071	0.255102	5.6e-05	FALSE	FALSE	TRUE		Non-repeat
Sniffles2.INS.2FFFM3	INS	chr4	188159852	299	TRIML1	0.14247	.		.	FALSE	FALSE	TRUE		Non-repeat
Sniffles2.DEL.3011M3	DEL	chr4	188173310	-9893	TRIML1	0.00091	DEL_chr4_4efcb969	0.992228	0.000397	TRUE	TRUE	FALSE		Non-repeat
Sniffles2.INS.3000M3	INS	chr4	188180040	32	TRIML1	0.00091	.		.	FALSE	FALSE	TRUE		Non-repeat
Sniffles2.DEL.3012M3	DEL	chr4	188186311	-32	TRIML1	0.27636	DEL_chr4_d280f02f	0.064078	4.6e-05	FALSE	FALSE	TRUE	AluSx	SINE/Alu
Sniffles2.INS.3001M3	INS	chr4	188193606	185	TRIML1	0.05545	.		.	FALSE	FALSE	TRUE	SVA_E	SVA
Sniffles2.INS.3004M3	INS	chr4	188197065	1144	TRIML1	0.00273	.		.	FALSE	FALSE	TRUE		Non-repeat
Sniffles2.INS.3002M3	INS	chr4	188197090	577	TRIML1	0.31034	.		.	FALSE	FALSE	TRUE		Non-repeat
Sniffles2.DEL.3013M3	DEL	chr4	188197184	-154	TRIML1	0.28494	DEL_chr4_5445144e	0.337691	0.149066	FALSE	TRUE	FALSE		Non-repeat
Sniffles2.INS.3003M3	INS	chr4	188197324	114	TRIML1	0.15364	.		.	FALSE	FALSE	TRUE		Non-repeat
Sniffles2.INS.3016M3	INS	chr4	188200252	109	TRIML1	0.49274	.		.	TRUE	FALSE	FALSE	(AT)n	Simple_repeat
Sniffles2.DEL.301EM3	DEL	chr4	188205364	-41	TRIML1	0.00182	DEL_chr4_40c752fa	0.004345	0.000135	FALSE	FALSE	TRUE		Non-repeat
Sniffles2.INS.3017M3	INS	chr4	188209638	32	TRIML1	0.00273	.		.	FALSE	FALSE	TRUE	(T)n	Simple_repeat
Sniffles2.INS.3019M3	INS	chr4	188216092	1619	TRIML1	0.00275	.		.	FALSE	FALSE	TRUE	(CCTT)n	Simple_repeat
Sniffles2.DEL.301FM3	DEL	chr4	188216108	-177	TRIML1	0.6588	DEL_chr4_694ccc2d	0.281201	0.008057	FALSE	FALSE	TRUE		Non-repeat
Sniffles2.INS.3018M3	INS	chr4	188216337	102	TRIML1	0.11496	.		.	FALSE	FALSE	TRUE		Non-repeat
Sniffles2.INS.301AM3	INS	chr4	188231691	72	TRIML1	0.15971	.		.	FALSE	FALSE	TRUE	(CACACA)n	Simple_repeat
Sniffles2.DEL.3020M3	DEL	chr4	188234080	-1390	TRIML1	0.00091	DEL_chr4_8f428fc7	0.482148	2.4e-05	FALSE	TRUE	FALSE		Non-repeat
Sniffles2.DEL.3021M3	DEL	chr4	188238535	-40	TRIML1	0.50907	DEL_chr4_4e27b4f0	0.005481	0.000301	FALSE	FALSE	TRUE		Non-repeat
Sniffles2.DEL.3022M3	DEL	chr4	188243010	-1562	TRIML1	0.00182	DEL_chr4_7af087da	0.902244	0.000547	TRUE	TRUE	FALSE	L1MA9	LINE
Sniffles2.INS.301BM3	INS	chr4	188267559	70	TRIML1	0.00817	.		.	FALSE	FALSE	TRUE		Non-repeat
Sniffles2.DEL.3023M3	DEL	chr4	188269244	-391	TRIML1	0.67695	DEL_chr4_0f18b4ff	0.418356	0.358193	FALSE	TRUE	FALSE		Non-repeat
Sniffles2.INS.301CM3	INS	chr4	188269442	52	TRIML1	0.04645	.		.	FALSE	FALSE	TRUE		Non-repeat
Sniffles2.INS.301DM3	INS	chr4	188270875	159	LINC01060,TRIML1	0.51089	.		.	FALSE	FALSE	TRUE	(CAGCAC)n	Simple_repeat
Sniffles2.DEL.3024M3	DEL	chr4	188276095	-51	LINC01060,TRIML1	0.00091	DEL_chr4_1c48c1ed	0.092527	0.003673	FALSE	FALSE	TRUE		Non-repeat
Sniffles2.INS.3025M3	INS	chr4	188300331	41	LINC01060,TRIML1	0.00272	INS_chr4_14485293	0.125	0.027063	FALSE	FALSE	TRUE		Non-repeat
Sniffles2.INS.3026M3	INS	chr4	188306451	42	LINC01060,TRIML1	0.00091	.		.	FALSE	FALSE	TRUE	(A)n	Simple_repeat
Sniffles2.DEL.302DM3	DEL	chr4	188306751	-39	LINC01060,TRIML1	0.00181	DEL_chr4_2707bcbf	0.000465	0.000341	FALSE	FALSE	TRUE		Non-repeat
Sniffles2.DEL.302EM3	DEL	chr4	188325720	-31	LINC01060,TRIML1	0.24319	DEL_chr4_1ad5836d	0.272727	3.2e-05	FALSE	FALSE	TRUE		Non-repeat
Sniffles2.INS.3027M3	INS	chr4	188325858	48	LINC01060,TRIML1	0.00363	.		.	FALSE	FALSE	TRUE		Non-repeat
Sniffles2.DEL.302FM3	DEL	chr4	188327536	-19229	LINC01060,TRIML1	0.00273	DEL_chr4_340c6684	0.999324	0.001848	TRUE	TRUE	FALSE		Non-repeat
Sniffles2.DEL.3030M3	DEL	chr4	188348843	-31	LINC01060,TRIML1	0.00273	DEL_chr4_ef033fb6	0.003555	0.000819	FALSE	FALSE	TRUE	(T)n	Simple_repeat
Sniffles2.INS.3028M3	INS	chr4	188352472	38	LINC01060,TRIML1	0.00091	.		.	FALSE	FALSE	TRUE		Non-repeat
Sniffles2.DEL.3031M3	DEL	chr4	188366650	-38	LINC01060,TRIML1	0.07455	DEL_chr4_b7954b45	0.423913	0.019354	TRUE	TRUE	FALSE	(AC)n	Simple_repeat
Sniffles2.INS.3029M3	INS	chr4	188366668	46	LINC01060,TRIML1	0.00273	.		.	FALSE	FALSE	TRUE		Non-repeat
Sniffles2.INS.302AM3	INS	chr4	188373050	307	LINC01060,TRIML1	0.52904	.		.	FALSE	FALSE	TRUE		Non-repeat
Sniffles2.DEL.3032M3	DEL	chr4	188373063	-41	LINC01060,TRIML1	0.00091	DEL_chr4_dcd27319	0.56	0.002515	TRUE	TRUE	FALSE		Non-repeat
Sniffles2.DEL.3033M3	DEL	chr4	188377345	-33	LINC01060,TRIML1	0.05263	DEL_chr4_1307b184	0.006506	0.000143	FALSE	FALSE	TRUE	(A)n	Simple_repeat
Sniffles2.DEL.3034M3	DEL	chr4	188379088	-40	LINC01060,TRIML1	0.03448	DEL_chr4_7ca74225	0.032927	1.7e-05	FALSE	FALSE	TRUE		Non-repeat
Sniffles2.DEL.3035M3	DEL	chr4	188380583	-37	LINC01060,TRIML1	0.00091	DEL_chr4_4da285db	0.007023	0.000167	FALSE	FALSE	TRUE		Non-repeat
Sniffles2.DEL.3037M3	DEL	chr4	188393771	-774	LINC01060,TRIML1	0.00273	DEL_chr4_b5e9ac67	0.824063	0.001142	FALSE	TRUE	FALSE		Non-repeat
Sniffles2.INS.302BM3	INS	chr4	188393878	317	LINC01060,TRIML1	0.47005	.		.	TRUE	FALSE	FALSE	AluY	SINE/Alu
Sniffles2.DEL.3036M3	DEL	chr4	188394543	-281	LINC01060,TRIML1	0.56261	DEL_chr4_47158d74	0.359236	0.033129	FALSE	TRUE	FALSE		Non-repeat
Sniffles2.INS.302CM3	INS	chr4	188394836	66	LINC01060,TRIML1	0.00091	.		.	FALSE	FALSE	TRUE		Non-repeat
Sniffles2.DEL.3043M3	DEL	chr4	188405271	-70	LINC01060,TRIML1	0.02909	DEL_chr4_59b9c2e2	0.017129	8e-06	FALSE	FALSE	TRUE		Non-repeat
Sniffles2.INS.3038M3	INS	chr4	188411588	42	LINC01060,TRIML1	0.00091	.		.	FALSE	FALSE	TRUE	(GA)n	Simple_repeat
Sniffles2.DEL.3044M3	DEL	chr4	188412548	-31	LINC01060,TRIML1	0.06352	DEL_chr4_5a31995f	0.024435	0.000676	FALSE	FALSE	TRUE	(AT)n	Simple_repeat
Sniffles2.DEL.3045M3	DEL	chr4	188422760	-4215	LINC01060	0.00091	DEL_chr4_c7ab140f	0.984691	0.000381	TRUE	TRUE	FALSE		Non-repeat
Sniffles2.DEL.3046M3	DEL	chr4	188443084	-274	LINC01060	0.70871	DEL_chr4_6b6bf87d	0.840979	0.381875	TRUE	TRUE	FALSE		Non-repeat
Sniffles2.DEL.3047M3	DEL	chr4	188443236	-2291	LINC01060	0.01273	DEL_chr4_978f6d9e	0.314839	0.000183	FALSE	TRUE	FALSE		Non-repeat
Sniffles2.DEL.3048M3	DEL	chr4	188444198	-2295	LINC01060	0.43285	DEL_chr4_978f6d9e	0.09567	0.000183	FALSE	FALSE	TRUE		Non-repeat
Sniffles2.DEL.3049M3	DEL	chr4	188444768	-1686	LINC01060	0.16334	DEL_chr4_3d7b1c8b	0.063764	0.000182	FALSE	FALSE	TRUE		Non-repeat
Sniffles2.DEL.304AM3	DEL	chr4	188444897	-778	LINC01060	0.04537	DEL_chr4_978f6d9e	0.047314	0.000183	FALSE	FALSE	TRUE		Non-repeat
Sniffles2.INS.303BM3	INS	chr4	188444975	4428	LINC01060	0.00364	.		.	FALSE	FALSE	TRUE		Non-repeat
Sniffles2.DEL.304BM3	DEL	chr4	188445016	-109	LINC01060	0.06171	DEL_chr4_978f6d9e	0.017236	0.000183	FALSE	FALSE	TRUE		Non-repeat
Sniffles2.DEL.304CM3	DEL	chr4	188445138	-3380	LINC01060	0.01996	DEL_chr4_3d7b1c8b	0.127792	0.000182	FALSE	FALSE	TRUE		Non-repeat
Sniffles2.INS.3039M3	INS	chr4	188445192	1459	LINC01060	0.05445	.		.	FALSE	FALSE	TRUE		Non-repeat
Sniffles2.INS.303AM3	INS	chr4	188445242	67	LINC01060	0.04265	.		.	FALSE	FALSE	TRUE		Non-repeat
Sniffles2.INS.303CM3	INS	chr4	188445458	1751	LINC01060	0.02359	.		.	FALSE	FALSE	TRUE		Non-repeat
Sniffles2.INS.303DM3	INS	chr4	188445540	439	LINC01060	0.00544	.		.	FALSE	FALSE	TRUE		Non-repeat
Sniffles2.DEL.304DM3	DEL	chr4	188445650	-155	LINC01060	0.01906	DEL_chr4_3d7b1c8b	0.005896	0.000182	FALSE	FALSE	TRUE		Non-repeat
Sniffles2.DEL.304EM3	DEL	chr4	188446204	-786	LINC01060	0.00363	DEL_chr4_3d7b1c8b	0.029746	0.000182	FALSE	FALSE	TRUE		Non-repeat
Sniffles2.INS.303FM3	INS	chr4	188446328	1528	LINC01060	0.0127	.		.	FALSE	FALSE	TRUE		Non-repeat
Sniffles2.DEL.304FM3	DEL	chr4	188446371	-391	LINC01060	0.03902	DEL_chr4_3d7b1c8b	0.014816	0.000182	FALSE	FALSE	TRUE		Non-repeat
Sniffles2.INS.303EM3	INS	chr4	188446493	68	LINC01060	0.02545	.		.	FALSE	FALSE	TRUE		Non-repeat
Sniffles2.DEL.3050M3	DEL	chr4	188447177	-224	LINC01060	0.04273	DEL_chr4_3d7b1c8b	0.008504	0.000182	FALSE	FALSE	TRUE		Non-repeat
Sniffles2.DEL.3051M3	DEL	chr4	188447825	-1338	LINC01060	0.00636	DEL_chr4_9b05406c	0.256696	0.000398	FALSE	FALSE	TRUE		Non-repeat
Sniffles2.DEL.3052M3	DEL	chr4	188447991	-166	LINC01060	0.02909	DEL_chr4_3d7b1c8b	0.006312	0.000182	FALSE	FALSE	TRUE		Non-repeat
Sniffles2.INS.3040M3	INS	chr4	188448080	112	LINC01060	0.02541	.		.	FALSE	FALSE	TRUE		Non-repeat
Sniffles2.DEL.3053M3	DEL	chr4	188448727	-223	LINC01060	0.18784	DEL_chr4_fd12647e	0.309949	0.023582	FALSE	TRUE	FALSE		Non-repeat
Sniffles2.INS.3041M3	INS	chr4	188448870	61	LINC01060	0.01089	.		.	FALSE	FALSE	TRUE		Non-repeat
Sniffles2.INS.3042M3	INS	chr4	188455522	41	LINC01060	0.20182	.		.	FALSE	FALSE	TRUE		Non-repeat
Sniffles2.DEL.3054M3	DEL	chr4	188481703	-1484	LINC01060	0.01182	DEL_chr4_6b24a029	0.99798	0.010033	TRUE	TRUE	FALSE		Non-repeat
Sniffles2.INS.3056M3	INS	chr4	188503380	5678	LINC01060	0.23649	INS_chr4_2641862e	0.001553	0.307248	FALSE	FALSE	TRUE		Non-repeat
Sniffles2.INS.3057M3	INS	chr4	188503401	3023	LINC01060	0.01983	.		.	TRUE	FALSE	FALSE		Non-repeat
Sniffles2.INS.3058M3	INS	chr4	188503507	2019	LINC01060	0.00824	.		.	FALSE	FALSE	TRUE		Non-repeat
Sniffles2.INS.3059M3	INS	chr4	188503667	273	LINC01060	0.15245	.		.	FALSE	FALSE	TRUE		Non-repeat
Sniffles2.INS.305AM3	INS	chr4	188503773	1018	LINC01060	0.03455	.		.	FALSE	FALSE	TRUE		Non-repeat
Sniffles2.INS.305BM3	INS	chr4	188503896	3846	LINC01060	0.00498	.		.	FALSE	FALSE	TRUE		Non-repeat
Sniffles2.INS.305CM3	INS	chr4	188504005	6031	LINC01060	0.23576	.		.	FALSE	FALSE	TRUE		Non-repeat
Sniffles2.DEL.3069M3	DEL	chr4	188504023	-100	LINC01060	0.02904	DEL_chr4_5a1c08e7	0.142254	0.001101	FALSE	FALSE	TRUE		Non-repeat
Sniffles2.INS.305DM3	INS	chr4	188504193	2133	LINC01060	0.00368	.		.	FALSE	FALSE	TRUE		Non-repeat
Sniffles2.DEL.306AM3	DEL	chr4	188504943	-61	LINC01060	0.19238	DEL_chr4_601531ef	0.031633	0.065549	FALSE	FALSE	TRUE		Non-repeat
Sniffles2.INS.305EM3	INS	chr4	188504944	121	LINC01060	0.01724	.		.	FALSE	FALSE	TRUE		Non-repeat
Sniffles2.DEL.306BM3	DEL	chr4	188505764	-118	LINC01060	0.00544	DEL_chr4_e55676dd	0.381538	2.8e-05	FALSE	TRUE	FALSE		Non-repeat
Sniffles2.INS.305FM3	INS	chr4	188505948	123	LINC01060	0.19056	.		.	FALSE	FALSE	TRUE		Non-repeat
Sniffles2.DEL.306CM3	DEL	chr4	188506429	-62	LINC01060	0.00272	DEL_chr4_fa80eb59	0.104305	0.000245	FALSE	FALSE	TRUE		Non-repeat
Sniffles2.INS.3060M3	INS	chr4	188506627	233	LINC01060	0.00544	.		.	FALSE	FALSE	TRUE		Non-repeat
Sniffles2.DEL.306DM3	DEL	chr4	188507359	-119	LINC01060	0.17151	DEL_chr4_063cebdf	0.169731	0.000255	FALSE	FALSE	TRUE		Non-repeat
Sniffles2.INS.3061M3	INS	chr4	188507461	65	LINC01060	0.00363	.		.	FALSE	FALSE	TRUE		Non-repeat
Sniffles2.DEL.306EM3	DEL	chr4	188508173	-61	LINC01060	0.00364	DEL_chr4_8828a56b	0.115672	0.000305	FALSE	FALSE	TRUE		Non-repeat
Sniffles2.INS.3062M3	INS	chr4	188508603	80	LINC01060	0.00363	.		.	FALSE	FALSE	TRUE		Non-repeat
Sniffles2.DEL.306FM3	DEL	chr4	188509054	-60	LINC01060	0.00454	DEL_chr4_4de56a63	0.113806	0.010748	FALSE	FALSE	TRUE		Non-repeat
Sniffles2.INS.3063M3	INS	chr4	188509309	61	LINC01060	0.00363	.		.	FALSE	FALSE	TRUE		Non-repeat
Sniffles2.DEL.3070M3	DEL	chr4	188513134	-38	LINC01060	0.00364	DEL_chr4_4fa290f7	0.247619	0.001215	TRUE	FALSE	FALSE		Non-repeat
Sniffles2.DEL.3072M3	DEL	chr4	188515133	-39	LINC01060	0.00091	DEL_chr4_a2ba275d	0.00609	0.00019	FALSE	FALSE	TRUE		Non-repeat
Sniffles2.DEL.3071M3	DEL	chr4	188515923	-1830	LINC01060	0.03727	DEL_chr4_d8840e07	0.998908	0.042861	TRUE	TRUE	FALSE		Non-repeat
Sniffles2.INS.3064M3	INS	chr4	188517933	98	LINC01060	0.00091	.		.	FALSE	FALSE	TRUE		Non-repeat
Sniffles2.INS.3065M3	INS	chr4	188519102	31	LINC01060	0.04545	.		.	FALSE	FALSE	TRUE	(CTCTT)n	Simple_repeat
Sniffles2.DEL.3073M3	DEL	chr4	188527643	-64	LINC01060	0.88476	DEL_chr4_70abb51b	0.500828	0.000708	TRUE	TRUE	FALSE		Non-repeat
Sniffles2.INS.3066M3	INS	chr4	188554299	41	LINC01060	0.00091	.		.	FALSE	FALSE	TRUE		Non-repeat
Sniffles2.INS.3067M3	INS	chr4	188570945	50	LINC01060	0.13752	INS_chr4_4e939ce1	0.9216	0.227798	TRUE	TRUE	FALSE		Non-repeat
Sniffles2.INS.3068M3	INS	chr4	188580451	35	LINC01060	0.00638	.		.	FALSE	FALSE	TRUE	(A)n	Simple_repeat
Sniffles2.DEL.3074M3	DEL	chr4	188580451	-32	LINC01060	0.00182	DEL_chr4_8e2aa718	0.126437	9.8e-05	FALSE	FALSE	TRUE	(A)n	Simple_repeat
Sniffles2.DEL.3079M3	DEL	chr4	188615199	-1359	LINC01060	0.00091	DEL_chr4_6c4644f7	0.811641	2.4e-05	TRUE	TRUE	FALSE		Non-repeat
Sniffles2.DEL.307AM3	DEL	chr4	188621164	-33	LINC01060	0.12909	DEL_chr4_8e167b59	0.042694	8e-06	FALSE	FALSE	TRUE	(CTATT)n	Simple_repeat
Sniffles2.INS.3075M3	INS	chr4	188621333	34	LINC01060	0.00091	.		.	FALSE	FALSE	TRUE	(G)n	Simple_repeat
Sniffles2.INS.3076M3	INS	chr4	188627074	31	LINC01060	0.00091	.		.	FALSE	FALSE	TRUE	(A)n	Simple_repeat
Sniffles2.INS.3077M3	INS	chr4	188628475	51	LINC01060	0.00635	.		.	FALSE	FALSE	TRUE		Non-repeat
Sniffles2.INS.3078M3	INS	chr4	188631307	54	LINC01060	0.39111	.		.	FALSE	FALSE	TRUE		Non-repeat
Sniffles2.DEL.307BM3	DEL	chr4	188631500	-52	LINC01060	0.07909	DEL_chr4_6a399607	0.166144	0.001424	TRUE	FALSE	FALSE		Non-repeat
Sniffles2.DEL.307CM3	DEL	chr4	188681489	-39	LINC01060	0.00182	DEL_chr4_14d9930c	0.006406	0.000401	FALSE	FALSE	TRUE		Non-repeat
Sniffles2.DEL.307DM3	DEL	chr4	188686762	-3908	LINC01060	0.00091	DEL_chr4_14e1b516	0.345899	7.1e-05	TRUE	TRUE	FALSE		Non-repeat
Sniffles2.DEL.3080M3	DEL	chr4	188709631	-44	LINC01060	0.00091	DEL_chr4_a142a96b	0.473684	0.001361	FALSE	TRUE	FALSE		Non-repeat
Sniffles2.INS.307EM3	INS	chr4	188764013	50	LINC01060	0.00273	.		.	FALSE	FALSE	TRUE		Non-repeat
Sniffles2.DEL.3081M3	DEL	chr4	188778083	-6572	LINC01060	0.00181	DEL_chr4_05656875	0.18486	5.6e-05	TRUE	FALSE	FALSE		Non-repeat
Sniffles2.DEL.3082M3	DEL	chr4	188796971	-61	LINC01060	0.34244	DEL_chr4_730ecbd8	0.485814	1.7e-05	TRUE	TRUE	FALSE	(ACACC)n	Simple_repeat
Sniffles2.INS.307FM3	INS	chr4	188796989	75	LINC01060	0.47818	.		.	FALSE	FALSE	TRUE		Non-repeat
Sniffles2.DEL.308BM3	DEL	chr4	188801525	-35	LINC01060	0.00091	DEL_chr4_0e808db0	0.000843	9.5e-05	FALSE	FALSE	TRUE	(GT)n	Simple_repeat
Sniffles2.DEL.308CM3	DEL	chr4	188811511	-42	LINC01060	0.01906	DEL_chr4_014a9fa2	0.437757	4.9e-05	FALSE	TRUE	FALSE	(ATATATT)n	Simple_repeat
Sniffles2.INS.3083M3	INS	chr4	188811549	102	LINC01060	0.03636	.		.	FALSE	FALSE	TRUE	A-rich	Low_complexity
Sniffles2.INS.3084M3	INS	chr4	188823415	733	LINC01060	0.00091	.		.	TRUE	FALSE	FALSE		Non-repeat
Sniffles2.DEL.308DM3	DEL	chr4	188823511	-1016	LINC01060	0.00183	DEL_chr4_ae6cc069	0.738562	0.00616	TRUE	TRUE	FALSE		Non-repeat
Sniffles2.INS.3085M3	INS	chr4	188844457	70	LINC01060	0.00091	.		.	FALSE	FALSE	TRUE		Non-repeat
Sniffles2.INS.3086M3	INS	chr4	188845552	2115	LINC01060	0.00091	.		.	FALSE	FALSE	TRUE	L1HS	LINE
Sniffles2.DEL.308EM3	DEL	chr4	188864432	-81	LINC01060	0.81851	DEL_chr4_78dc2fca	0.478936	0.001112	FALSE	TRUE	FALSE		Non-repeat
Sniffles2.DEL.308FM3	DEL	chr4	188867816	-31	LINC01060	0.45372	DEL_chr4_172bd405	0.085106	0.001894	FALSE	FALSE	TRUE	(CCTC)n	Simple_repeat
Sniffles2.DEL.3090M3	DEL	chr4	188868794	-50	LINC01060	0.0245	DEL_chr4_82b0d924	0.005231	0.000127	TRUE	FALSE	FALSE		Non-repeat
Sniffles2.INS.3087M3	INS	chr4	188869458	90	LINC01060	0.74047	.		.	TRUE	FALSE	FALSE		Non-repeat
Sniffles2.DEL.3091M3	DEL	chr4	188871004	-68	LINC01060	0.21234	DEL_chr4_c72d52d6	0.191816	8.9e-05	FALSE	FALSE	TRUE		Non-repeat
Sniffles2.INS.3088M3	INS	chr4	188871062	203	LINC01060	0.18512	.		.	FALSE	FALSE	TRUE		Non-repeat
Sniffles2.DEL.3092M3	DEL	chr4	188872086	-319	LINC01060	0.64882	DEL_chr4_4a3cbd7f	0.953125	0.595946	TRUE	TRUE	FALSE	AluY	SINE/Alu
Sniffles2.DEL.3093M3	DEL	chr4	188874194	-519	LINC01060	0.22142	DEL_chr4_f020f2c4	0.734154	0.208834	TRUE	TRUE	FALSE		Non-repeat
Sniffles2.DEL.3094M3	DEL	chr4	188874386	-64	LINC01060	0.00727	DEL_chr4_f020f2c4	0.10906	0.208834	FALSE	FALSE	TRUE		Non-repeat
Sniffles2.INS.3089M3	INS	chr4	188874458	64	LINC01060	0.23364	.		.	FALSE	FALSE	TRUE		Non-repeat
Sniffles2.INS.308AM3	INS	chr4	188883031	137	LINC01060	0.23454	.		.	TRUE	FALSE	FALSE	AluY	SINE/Alu
Sniffles2.INS.3095M3	INS	chr4	188905059	35	LINC01060	0.62341	.		.	FALSE	FALSE	TRUE		Non-repeat
Sniffles2.DEL.30A0M3	DEL	chr4	188905124	-49	LINC01060	0.2931	DEL_chr4_d52c2715	0.018182	0.001213	FALSE	FALSE	TRUE		Non-repeat
Sniffles2.DEL.30A1M3	DEL	chr4	188909339	-37	LINC01060	0.00091	DEL_chr4_9565d32f	0.002573	8.7e-05	FALSE	FALSE	TRUE		Non-repeat
Sniffles2.INS.3096M3	INS	chr4	188956447	140	HSP90AA4P,LINC01060	0.17818	.		.	FALSE	FALSE	TRUE		Non-repeat
Sniffles2.DEL.30A2M3	DEL	chr4	188962230	-117	HSP90AA4P,LINC01060	0.28221	DEL_chr4_5c1b68d0	0.252742	0.183709	TRUE	FALSE	FALSE		Non-repeat
Sniffles2.INS.3097M3	INS	chr4	188962274	71	HSP90AA4P,LINC01060	0.09727	.		.	FALSE	FALSE	TRUE		Non-repeat
Sniffles2.DEL.30A3M3	DEL	chr4	188971578	-37	HSP90AA4P,LINC01060	0.00091	DEL_chr4_20f008f1	0.160338	0.000429	FALSE	FALSE	TRUE		Non-repeat
Sniffles2.DEL.30A4M3	DEL	chr4	188972897	-1047	HSP90AA4P,LINC01060	0.16029	DEL_chr4_7e08eb84	0.784431	8.2e-05	FALSE	TRUE	FALSE		Non-repeat
Sniffles2.INS.309AM3	INS	chr4	188973604	4587	HSP90AA4P,LINC01060	0.00274	.		.	FALSE	FALSE	TRUE		Non-repeat
Sniffles2.INS.3099M3	INS	chr4	188973679	2075	HSP90AA4P,LINC01060	0.01	.		.	FALSE	FALSE	TRUE		Non-repeat
Sniffles2.DEL.30A5M3	DEL	chr4	188973693	-67	HSP90AA4P,LINC01060	0.20273	DEL_chr4_1981b31d	0.138493	4e-05	FALSE	FALSE	TRUE		Non-repeat
Sniffles2.INS.3098M3	INS	chr4	188973744	355	HSP90AA4P,LINC01060	0.04909	.		.	FALSE	FALSE	TRUE		Non-repeat
Sniffles2.INS.309CM3	INS	chr4	188973753	1008	HSP90AA4P,LINC01060	0.00091	.		.	FALSE	FALSE	TRUE		Non-repeat
Sniffles2.INS.309BM3	INS	chr4	188973992	43	HSP90AA4P,LINC01060	0.03176	.		.	FALSE	FALSE	TRUE		Non-repeat
Sniffles2.INS.309DM3	INS	chr4	188974495	44	HSP90AA4P,LINC01060	0.02269	.		.	FALSE	FALSE	TRUE		Non-repeat
Sniffles2.DEL.30A6M3	DEL	chr4	188974977	-105	HSP90AA4P,LINC01060	0.16697	DEL_chr4_cb07ee46	0.252381	0.03305	FALSE	FALSE	TRUE		Non-repeat
Sniffles2.INS.309EM3	INS	chr4	188975137	58	HSP90AA4P,LINC01060	0.14065	.		.	FALSE	FALSE	TRUE	G-rich	Low_complexity
Sniffles2.DEL.30A7M3	DEL	chr4	188977179	-84	HSP90AA4P,LINC01060	0.17427	DEL_chr4_fe0d832b	0.239437	0.0006	FALSE	FALSE	TRUE		Non-repeat
Sniffles2.INS.309FM3	INS	chr4	188977185	59	HSP90AA4P,LINC01060	0.00639	.		.	FALSE	FALSE	TRUE	(TC)n	Simple_repeat
Sniffles2.DEL.30B6M3	DEL	chr4	189011384	-54	HSP90AA4P,LINC01060	0.7314	DEL_chr4_2ad22a7a	0.075653	0.004336	FALSE	FALSE	TRUE		Non-repeat
Sniffles2.INS.30A8M3	INS	chr4	189011499	51	HSP90AA4P,LINC01060	0.00998	.		.	FALSE	FALSE	TRUE		Non-repeat
Sniffles2.DEL.30B7M3	DEL	chr4	189014275	-39	HSP90AA4P,LINC01060	0.00364	DEL_chr4_a4c0c320	0.005179	0.000111	FALSE	FALSE	TRUE	(TG)n	Simple_repeat
Sniffles2.DEL.30B8M3	DEL	chr4	189019502	-60	HSP90AA4P,LINC01060	0.57441	DEL_chr4_ced9291b	0.001464	0.000103	FALSE	FALSE	TRUE		Non-repeat
Sniffles2.INS.30A9M3	INS	chr4	189019525	54	HSP90AA4P,LINC01060	0.00091	.		.	FALSE	FALSE	TRUE		Non-repeat
Sniffles2.INS.30AAM3	INS	chr4	189021916	33	HSP90AA4P,LINC01060	0.00546	.		.	TRUE	FALSE	FALSE		Non-repeat
Sniffles2.DEL.30B9M3	DEL	chr4	189035761	-37	HSP90AA4P,LINC01060	0.00273	DEL_chr4_7ec1a75f	0.001212	0.000206	FALSE	FALSE	TRUE		Non-repeat
Sniffles2.INS.30AFM3	INS	chr4	189036057	6086	HSP90AA4P,LINC01060	0.0046	.		.	FALSE	FALSE	TRUE		Non-repeat
Sniffles2.INS.30B0M3	INS	chr4	189036075	7708	HSP90AA4P,LINC01060	0.0046	.		.	FALSE	FALSE	TRUE		Non-repeat
Sniffles2.INS.30ACM3	INS	chr4	189036097	3729	HSP90AA4P,LINC01060	0.06422	.		.	FALSE	FALSE	TRUE		Non-repeat
Sniffles2.INS.30ADM3	INS	chr4	189036123	138	HSP90AA4P,LINC01060	0.09083	.		.	FALSE	FALSE	TRUE		Non-repeat
Sniffles2.INS.30B1M3	INS	chr4	189036148	962	HSP90AA4P,LINC01060	0.00368	.		.	FALSE	FALSE	TRUE		Non-repeat
Sniffles2.INS.30AEM3	INS	chr4	189036206	4694	HSP90AA4P,LINC01060	0.11275	.		.	FALSE	FALSE	TRUE		Non-repeat
Sniffles2.INS.30ABM3	INS	chr4	189036210	2449	HSP90AA4P,LINC01060	0.8643	.		.	FALSE	FALSE	TRUE		Non-repeat
Sniffles2.DEL.30BAM3	DEL	chr4	189048535	-354	HSP90AA4P,LINC01060	0.97368	DEL_chr4_7e504816	0.394444	0.031059	TRUE	TRUE	FALSE	AluY	SINE/Alu
Sniffles2.DEL.30BBM3	DEL	chr4	189050534	-612	HSP90AA4P,LINC01060	0.39	DEL_chr4_55bdb0aa	0.923328	0.000525	FALSE	TRUE	FALSE		Non-repeat
Sniffles2.INS.30B2M3	INS	chr4	189051044	84	HSP90AA4P,LINC01060	0.29401	.		.	FALSE	FALSE	TRUE		Non-repeat
Sniffles2.DEL.30BCM3	DEL	chr4	189051047	-109	HSP90AA4P,LINC01060	0.09364	DEL_chr4_bf53678a	0.119306	0.005743	TRUE	FALSE	FALSE		Non-repeat
Sniffles2.INS.30B4M3	INS	chr4	189051139	2252	HSP90AA4P,LINC01060	0.00274	.		.	FALSE	FALSE	TRUE		Non-repeat
Sniffles2.INS.30B3M3	INS	chr4	189051155	802	HSP90AA4P,LINC01060	0.16062	.		.	FALSE	FALSE	TRUE		Non-repeat
Sniffles2.DEL.30BDM3	DEL	chr4	189051992	-54	HSP90AA4P,LINC01060	0.08182	DEL_chr4_c241f3b3	0.150685	0.00035	FALSE	FALSE	TRUE		Non-repeat
Sniffles2.INS.30B5M3	INS	chr4	189052124	43	HSP90AA4P,LINC01060	0.02	.		.	FALSE	FALSE	TRUE		Non-repeat
Sniffles2.DEL.30BEM3	DEL	chr4	189081502	-38	HSP90AA4P	0.00635	DEL_chr4_4ec2182f	0.010439	8e-06	FALSE	FALSE	TRUE		Non-repeat
Sniffles2.DEL.30C7M3	DEL	chr4	189104953	-40	HSP90AA4P	0.00365	DEL_chr4_143d0475	0.000939	0.000206	FALSE	FALSE	TRUE		Non-repeat
Sniffles2.INS.30BFM3	INS	chr4	189105641	63	HSP90AA4P	0.55546	.		.	FALSE	FALSE	TRUE		Non-repeat
Sniffles2.DEL.30C8M3	DEL	chr4	189108869	-54	HSP90AA4P	0.12523	DEL_chr4_9fce1d6d	0.125	0.000296	FALSE	FALSE	TRUE	MER57-int	LTR
Sniffles2.INS.30C0M3	INS	chr4	189108882	54	HSP90AA4P	0.82273	.		.	FALSE	FALSE	TRUE		Non-repeat
Sniffles2.DEL.30C9M3	DEL	chr4	189110437	-40	HSP90AA4P	0.00273	DEL_chr4_143d0475	0.000939	0.000206	FALSE	FALSE	TRUE		Non-repeat
Sniffles2.INS.30C1M3	INS	chr4	189110608	36	HSP90AA4P	0.60798	.		.	FALSE	FALSE	TRUE		Non-repeat
Sniffles2.DEL.30CAM3	DEL	chr4	189117341	-103	HSP90AA4P	0.28947	DEL_chr4_f46d4617	0.343294	0.006455	TRUE	TRUE	FALSE	L1PBa	LINE
Sniffles2.INS.30C2M3	INS	chr4	189123046	35	HSP90AA4P	0.00092	.		.	FALSE	FALSE	TRUE	(AC)n	Simple_repeat
Sniffles2.DEL.30CBM3	DEL	chr4	189129920	-138	HSP90AA4P	0.86298	DEL_chr4_09df6563	0.978623	0.00141	TRUE	TRUE	FALSE		Non-repeat
Sniffles2.DEL.30CCM3	DEL	chr4	189136845	-6274	HSP90AA4P	0.71597	DEL_chr4_800e08f3	0.99745	0.635403	TRUE	TRUE	FALSE	L1HS	LINE
Sniffles2.DEL.30CDM3	DEL	chr4	189152854	-41	HSP90AA4P	0.00273	DEL_chr4_6a1683a5	0.000381	7.9e-05	FALSE	FALSE	TRUE		Non-repeat
Sniffles2.INS.30C3M3	INS	chr4	189155323	118	HSP90AA4P	0.68784	.		.	FALSE	FALSE	TRUE		Non-repeat
Sniffles2.DEL.30CEM3	DEL	chr4	189155482	-59	HSP90AA4P	0.03818	DEL_chr4_6cdc7d63	0.140845	0.007472	FALSE	FALSE	TRUE		Non-repeat
Sniffles2.INS.30C4M3	INS	chr4	189169874	32	HSP90AA4P	0.00818	.		.	FALSE	FALSE	TRUE	(TA)n	Simple_repeat
Sniffles2.INS.30C5M3	INS	chr4	189172459	176	HSP90AA4P	0.46909	INS_chr4_f73753eb	0.99435	0.66769	TRUE	TRUE	FALSE		Non-repeat
Sniffles2.INS.30C6M3	INS	chr4	189174512	32	HSP90AA4P	0.01091	.		.	FALSE	FALSE	TRUE	(T)n	Simple_repeat
Sniffles2.DEL.30CFM3	DEL	chr4	189183745	-694	HSP90AA4P	0.89383	DEL_chr4_65d02a2a	0.526983	0.024374	FALSE	TRUE	FALSE		Non-repeat
Sniffles2.INS.30D0M3	INS	chr4	189198054	35	HSP90AA4P	0.17604	.		.	FALSE	FALSE	TRUE		Non-repeat
Sniffles2.DEL.30E7M3	DEL	chr4	189231996	-36	HSP90AA4P	0.00091	DEL_chr4_b5865a61	0.004187	0.000182	FALSE	FALSE	TRUE		Non-repeat
Sniffles2.DEL.30E8M3	DEL	chr4	189232080	-1083	HSP90AA4P	0.23042	DEL_chr4_152beb2d	0.489221	0.001024	FALSE	TRUE	FALSE		Non-repeat
Sniffles2.DEL.30E9M3	DEL	chr4	189232573	-738	HSP90AA4P	0.04827	DEL_chr4_152beb2d	0.913473	0.001024	FALSE	TRUE	FALSE		Non-repeat
Sniffles2.INS.30DBM3	INS	chr4	189232923	18140	HSP90AA4P	0.00458	.		.	FALSE	FALSE	TRUE		Non-repeat
Sniffles2.INS.30D8M3	INS	chr4	189232933	10462	HSP90AA4P	0.03002	.		.	FALSE	FALSE	TRUE		Non-repeat
Sniffles2.INS.30D7M3	INS	chr4	189232939	8867	HSP90AA4P	0.02336	.		.	FALSE	FALSE	TRUE		Non-repeat
Sniffles2.INS.30D9M3	INS	chr4	189232939	7591	HSP90AA4P	0.01034	.		.	FALSE	FALSE	TRUE		Non-repeat
Sniffles2.INS.30D6M3	INS	chr4	189232948	6663	HSP90AA4P	0.03652	.		.	FALSE	FALSE	TRUE		Non-repeat
Sniffles2.INS.30D5M3	INS	chr4	189232956	5692	HSP90AA4P	0.03439	.		.	FALSE	FALSE	TRUE		Non-repeat
Sniffles2.INS.30D3M3	INS	chr4	189232957	4355	HSP90AA4P	0.04283	.		.	FALSE	FALSE	TRUE		Non-repeat
Sniffles2.INS.30DCM3	INS	chr4	189232963	15253	HSP90AA4P	0.00275	.		.	FALSE	FALSE	TRUE		Non-repeat
Sniffles2.INS.30D4M3	INS	chr4	189232999	3417	HSP90AA4P	0.03704	.		.	FALSE	FALSE	TRUE		Non-repeat
Sniffles2.INS.30D2M3	INS	chr4	189233013	2170	HSP90AA4P	0.25919	.		.	FALSE	FALSE	TRUE		Non-repeat
Sniffles2.DEL.30EAM3	DEL	chr4	189233023	-170	HSP90AA4P	0.09909	DEL_chr4_229368ee	0.398601	0.241249	FALSE	TRUE	FALSE		Non-repeat
Sniffles2.INS.30D1M3	INS	chr4	189233080	1361	HSP90AA4P	0.13321	.		.	FALSE	FALSE	TRUE		Non-repeat
Sniffles2.INS.30DAM3	INS	chr4	189233188	169	HSP90AA4P	0.03005	.		.	FALSE	FALSE	TRUE		Non-repeat
Sniffles2.DEL.30EBM3	DEL	chr4	189233498	-1890	HSP90AA4P	0.00091	DEL_chr4_04d340d8	0.424114	0.556904	FALSE	TRUE	FALSE		Non-repeat
Sniffles2.DEL.30ECM3	DEL	chr4	189233616	-92	HSP90AA4P	0.06273	DEL_chr4_3c04c863	0.726562	0.000408	FALSE	TRUE	FALSE		Non-repeat
Sniffles2.INS.30DDM3	INS	chr4	189234150	1267	HSP90AA4P	0.00545	.		.	FALSE	FALSE	TRUE		Non-repeat
Sniffles2.DEL.30EDM3	DEL	chr4	189234618	-94	HSP90AA4P	0.03993	DEL_chr4_04d340d8	0.118454	0.556904	FALSE	FALSE	TRUE		Non-repeat
Sniffles2.DEL.30EEM3	DEL	chr4	189234883	-411	HSP90AA4P	0.02182	DEL_chr4_43f92937	0.559023	0.045621	FALSE	TRUE	FALSE		Non-repeat
Sniffles2.INS.30DFM3	INS	chr4	189235000	3077	HSP90AA4P	0.00182	.		.	FALSE	FALSE	TRUE		Non-repeat
Sniffles2.INS.30DEM3	INS	chr4	189235084	66	HSP90AA4P	0.08364	.		.	FALSE	FALSE	TRUE		Non-repeat
Sniffles2.INS.30E0M3	INS	chr4	189253978	48	HSP90AA4P	0.01455	.		.	FALSE	FALSE	TRUE		Non-repeat
Sniffles2.INS.30E1M3	INS	chr4	189268216	46	HSP90AA4P	0.00182	.		.	FALSE	FALSE	TRUE	GA-rich	Low_complexity
Sniffles2.DEL.30EFM3	DEL	chr4	189268715	-33	HSP90AA4P	0.00638	DEL_chr4_db944123	0.00175	0.000977	FALSE	FALSE	TRUE	(T)n	Simple_repeat
Sniffles2.INS.30E2M3	INS	chr4	189270225	73	HSP90AA4P	0.1706	.		.	FALSE	FALSE	TRUE		Non-repeat
Sniffles2.DEL.30F0M3	DEL	chr4	189270447	-8862	HSP90AA4P	0.3176	DEL_chr4_f83668d4	0.999662	0.278274	TRUE	TRUE	FALSE		Non-repeat
Sniffles2.INS.30E3M3	INS	chr4	189271086	436	HSP90AA4P	0.15693	.		.	FALSE	FALSE	TRUE	AluSx	SINE/Alu
Sniffles2.INS.30E4M3	INS	chr4	189272615	2200	HSP90AA4P	0.14194	.		.	FALSE	FALSE	TRUE	(CA)n	Simple_repeat
Sniffles2.INS.30E5M3	INS	chr4	189275981	94	HSP90AA4P	0.18474	.		.	FALSE	FALSE	TRUE		Non-repeat
Sniffles2.DEL.30F1M3	DEL	chr4	189276965	-370	HSP90AA4P	0.10146	DEL_chr4_94f47cd4	0.637284	0.005474	FALSE	TRUE	FALSE		Non-repeat
Sniffles2.INS.30E6M3	INS	chr4	189277296	140	HSP90AA4P	0.00643	.		.	FALSE	FALSE	TRUE		Non-repeat
Sniffles2.DEL.30F2M3	DEL	chr4	189279340	-54	HSP90AA4P	0.19853	DEL_chr4_d344023f	0.000977	0.000206	FALSE	FALSE	TRUE		Non-repeat
Sniffles2.DEL.30F3M3	DEL	chr4	189280411	-174	HSP90AA4P	0.18512	DEL_chr4_284699a7	0.531429	3.2e-05	FALSE	TRUE	FALSE		Non-repeat
Sniffles2.DEL.30F4M3	DEL	chr4	189297045	-5031	HSP90AA4P	0.00181	DEL_chr4_6d43f366	0.14845	0.5	FALSE	FALSE	TRUE		Non-repeat
Sniffles2.DEL.3109M3	DEL	chr4	189306501	-1564	HSP90AA4P	0.01548	DEL_chr4_65bf8a51	0.697825	1.6e-05	FALSE	TRUE	FALSE		Non-repeat
Sniffles2.DEL.310BM3	DEL	chr4	189307044	-1017	HSP90AA4P	0.00364	DEL_chr4_e54d95ca	0.639616	0.000762	FALSE	TRUE	FALSE		Non-repeat
Sniffles2.INS.30FFM3	INS	chr4	189307377	9750	HSP90AA4P	0.00183	.		.	FALSE	FALSE	TRUE		Non-repeat
Sniffles2.INS.30FCM3	INS	chr4	189307391	7215	HSP90AA4P	0.00823	.		.	FALSE	FALSE	TRUE		Non-repeat
Sniffles2.INS.30FEM3	INS	chr4	189307400	13370	HSP90AA4P	0.00091	.		.	FALSE	FALSE	TRUE		Non-repeat
Sniffles2.INS.30FDM3	INS	chr4	189307402	5274	HSP90AA4P	0.06169	.		.	FALSE	FALSE	TRUE		Non-repeat
Sniffles2.INS.30F9M3	INS	chr4	189307407	4170	HSP90AA4P	0.13415	.		.	FALSE	FALSE	TRUE		Non-repeat
Sniffles2.INS.30FAM3	INS	chr4	189307449	2556	HSP90AA4P	0.10385	.		.	FALSE	FALSE	TRUE		Non-repeat
Sniffles2.INS.30F8M3	INS	chr4	189307477	1352	HSP90AA4P	0.22222	.		.	FALSE	FALSE	TRUE		Non-repeat
Sniffles2.DEL.310AM3	DEL	chr4	189307568	-85	HSP90AA4P	0.16062	DEL_chr4_e9a6b478	0.267937	0.000925	FALSE	FALSE	TRUE		Non-repeat
Sniffles2.INS.30FBM3	INS	chr4	189307600	251	HSP90AA4P	0.20856	.		.	FALSE	FALSE	TRUE		Non-repeat
Sniffles2.INS.3100M3	INS	chr4	189308209	251	HSP90AA4P	0.01545	.		.	FALSE	FALSE	TRUE		Non-repeat
Sniffles2.DEL.310CM3	DEL	chr4	189308562	-84	HSP90AA4P	0.06171	DEL_chr4_a6633cd1	0.010594	0.000167	FALSE	FALSE	TRUE		Non-repeat
Sniffles2.INS.3101M3	INS	chr4	189308792	76	HSP90AA4P	0.02813	.		.	FALSE	FALSE	TRUE		Non-repeat
Sniffles2.DEL.310DM3	DEL	chr4	189309293	-85	HSP90AA4P	0.09545	DEL_chr4_f5e8ddec	0.223377	0.075522	FALSE	FALSE	TRUE		Non-repeat
Sniffles2.INS.3103M3	INS	chr4	189314380	1909	HSP90AA4P	0.00272	.		.	FALSE	FALSE	TRUE		Non-repeat
Sniffles2.INS.3102M3	INS	chr4	189314440	327	HSP90AA4P	0.65245	.		.	FALSE	FALSE	TRUE		Non-repeat
Sniffles2.DEL.310EM3	DEL	chr4	189314805	-47	HSP90AA4P	0.00272	DEL_chr4_837a3f68	0.0041	0.00027	FALSE	FALSE	TRUE		Non-repeat
Sniffles2.DEL.310FM3	DEL	chr4	189332685	-322	HSP90AA4P	0.99456	DEL_chr4_5bb03917	0.95356	0.886416	TRUE	TRUE	FALSE	AluY	SINE/Alu
Sniffles2.INS.3104M3	INS	chr4	189352515	32	HSP90AA4P	0.43636	.		.	FALSE	FALSE	TRUE	(AT)n	Simple_repeat
Sniffles2.INS.3105M3	INS	chr4	189355806	38	HSP90AA4P	0.91742	.		.	FALSE	FALSE	TRUE		Non-repeat
Sniffles2.DEL.3110M3	DEL	chr4	189364011	-86	HSP90AA4P	0.63521	DEL_chr4_d9b1c6b3	0.189956	0.136155	FALSE	FALSE	TRUE		Non-repeat
Sniffles2.INS.3106M3	INS	chr4	189364121	44	HSP90AA4P	0.17695	.		.	FALSE	FALSE	TRUE		Non-repeat
Sniffles2.DEL.3111M3	DEL	chr4	189370265	-319	HSP90AA4P	0.7804	DEL_chr4_824631ff	0.69869	0.716974	TRUE	TRUE	FALSE	AluY	SINE/Alu
Sniffles2.DEL.3112M3	DEL	chr4	189380038	-63	HSP90AA4P	0.07622	DEL_chr4_92762ef5	0.144144	0.008003	TRUE	FALSE	FALSE		Non-repeat
Sniffles2.INS.3107M3	INS	chr4	189380210	109	HSP90AA4P	0.62976	.		.	FALSE	FALSE	TRUE		Non-repeat
Sniffles2.DEL.3113M3	DEL	chr4	189381244	-269	HSP90AA4P	0.88385	DEL_chr4_8961df01	0.40724	0.721789	TRUE	TRUE	FALSE		Non-repeat
Sniffles2.INS.3108M3	INS	chr4	189382232	36	HSP90AA4P	0.00091	.		.	FALSE	FALSE	TRUE	(GGA)n	Simple_repeat
Sniffles2.DEL.3114M3	DEL	chr4	189387057	-33	HSP90AA4P	0.60073	DEL_chr4_0d730876	0.000354	0.000151	FALSE	FALSE	TRUE		Non-repeat
Sniffles2.INS.3116M3	INS	chr4	189400262	159	HSP90AA4P	0.60345	.		.	FALSE	FALSE	TRUE		Non-repeat
Sniffles2.DEL.3127M3	DEL	chr4	189402935	-36	HSP90AA4P	0.00091	DEL_chr4_6b0cdbe5	9.5e-05	0.000135	FALSE	FALSE	TRUE	THE1D-int	LTR
Sniffles2.INS.3117M3	INS	chr4	189404993	71	HSP90AA4P	0.94283	.		.	TRUE	FALSE	FALSE	MST-int	LTR
Sniffles2.INS.3118M3	INS	chr4	189408235	87	HSP90AA4P	0.74682	.		.	FALSE	FALSE	TRUE	(TATGGA)n	Simple_repeat
Sniffles2.DEL.3128M3	DEL	chr4	189408317	-208	HSP90AA4P	0.10382	DEL_chr4_9f94f343	0.637195	0.026199	FALSE	TRUE	FALSE		Non-repeat
Sniffles2.INS.3119M3	INS	chr4	189413815	43	HSP90AA4P	0.00274	.		.	FALSE	FALSE	TRUE	(GT)n	Simple_repeat
Sniffles2.DEL.3129M3	DEL	chr4	189413827	-49	HSP90AA4P	0.00456	DEL_chr4_05268e92	0.130548	0.000112	FALSE	FALSE	TRUE		Non-repeat
Sniffles2.DEL.312AM3	DEL	chr4	189424498	-45	HSP90AA4P	0.00365	DEL_chr4_3a70bb20	0.368	0.000249	FALSE	TRUE	FALSE		Non-repeat
Sniffles2.DEL.312BM3	DEL	chr4	189436909	-59	HSP90AA4P	0.02459	DEL_chr4_637a8ae4	0.452151	0.020322	TRUE	TRUE	FALSE		Non-repeat
Sniffles2.INS.311BM3	INS	chr4	189460751	1002	HSP90AA4P	0.00545	.		.	FALSE	FALSE	TRUE	GA-rich	Low_complexity
Sniffles2.INS.311AM3	INS	chr4	189460808	199	HSP90AA4P	0.67967	.		.	FALSE	FALSE	TRUE	GA-rich	Low_complexity
Sniffles2.DEL.312CM3	DEL	chr4	189460893	-51	HSP90AA4P	0.02359	DEL_chr4_09079724	0.073864	0.021067	FALSE	FALSE	TRUE	(AGGA)n	Simple_repeat
Sniffles2.INS.311CM3	INS	chr4	189463222	52	HSP90AA4P	0.00182	.		.	FALSE	FALSE	TRUE	(G)n	Simple_repeat
Sniffles2.INS.311EM3	INS	chr4	189465558	33	HSP90AA4P	0.00273	.		.	FALSE	FALSE	TRUE		Non-repeat
Sniffles2.DEL.312DM3	DEL	chr4	189465566	-325	HSP90AA4P	0.27314	DEL_chr4_e37076ee	0.399021	0.000366	FALSE	TRUE	FALSE		Non-repeat
Sniffles2.INS.311DM3	INS	chr4	189466473	37	HSP90AA4P	0.00729	.		.	FALSE	FALSE	TRUE		Non-repeat
Sniffles2.DEL.312EM3	DEL	chr4	189466791	-85	HSP90AA4P	0.17818	DEL_chr4_603bf3e4	0.110256	4.8e-05	FALSE	FALSE	TRUE		Non-repeat
Sniffles2.DEL.312FM3	DEL	chr4	189469816	-44	HSP90AA4P	0.00091	DEL_chr4_f766cda4	0.001242	0.000143	FALSE	FALSE	TRUE		Non-repeat
Sniffles2.DEL.3130M3	DEL	chr4	189472028	-4747	HSP90AA4P	0.00091	DEL_chr4_88f6a397	0.999158	0.020362	TRUE	TRUE	FALSE		Non-repeat
Sniffles2.INS.311FM3	INS	chr4	189484196	97	HSP90AA4P	0.5245	.		.	FALSE	FALSE	TRUE		Non-repeat
Sniffles2.INS.3123M3	INS	chr4	189490573	4106	HSP90AA4P	0.00187	.		.	FALSE	FALSE	TRUE		Non-repeat
Sniffles2.DEL.3132M3	DEL	chr4	189490615	-1335	HSP90AA4P	0.00091	DEL_chr4_d8befe0a	0.38997	0.000748	TRUE	TRUE	FALSE		Non-repeat
Sniffles2.INS.3120M3	INS	chr4	189490634	1449	HSP90AA4P	0.25727	.		.	FALSE	FALSE	TRUE		Non-repeat
Sniffles2.INS.3122M3	INS	chr4	189490691	2325	HSP90AA4P	0.0884	.		.	FALSE	FALSE	TRUE		Non-repeat
Sniffles2.INS.3121M3	INS	chr4	189490692	749	HSP90AA4P	0.03993	.		.	FALSE	FALSE	TRUE		Non-repeat
Sniffles2.INS.3124M3	INS	chr4	189490856	145	HSP90AA4P	0.01089	.		.	FALSE	FALSE	TRUE		Non-repeat
Sniffles2.DEL.3131M3	DEL	chr4	189490946	-88	HSP90AA4P	0.13884	DEL_chr4_67b6f13b	0.337121	0.068312	FALSE	TRUE	FALSE	(GTGGCT)n	Simple_repeat
Sniffles2.INS.3125M3	INS	chr4	189491640	60	HSP90AA4P	0.00182	.		.	FALSE	FALSE	TRUE		Non-repeat
Sniffles2.DEL.3133M3	DEL	chr4	189491705	-59	HSP90AA4P	0.01273	DEL_chr4_186c5862	0.016406	8e-06	FALSE	FALSE	TRUE		Non-repeat
Sniffles2.DEL.3134M3	DEL	chr4	189496422	-65	HSP90AA4P	0.48457	DEL_chr4_a3d41b33	0.39521	0.019803	FALSE	TRUE	FALSE		Non-repeat
Sniffles2.INS.3126M3	INS	chr4	189496433	66	HSP90AA4P	0.46007	.		.	FALSE	FALSE	TRUE		Non-repeat
Sniffles2.DEL.314CM3	DEL	chr4	189500179	-46	HSP90AA4P	0.00273	DEL_chr4_31f3ec0b	0.012706	2.4e-05	FALSE	FALSE	TRUE		Non-repeat
Sniffles2.INS.3136M3	INS	chr4	189500441	42	HSP90AA4P	0.00091	.		.	FALSE	FALSE	TRUE		Non-repeat
Sniffles2.DEL.314DM3	DEL	chr4	189500919	-40	HSP90AA4P	0.00091	DEL_chr4_4349b53a	0.292857	4e-05	FALSE	FALSE	TRUE		Non-repeat
Sniffles2.INS.3137M3	INS	chr4	189500975	162	HSP90AA4P	0.2441	.		.	FALSE	FALSE	TRUE		Non-repeat
Sniffles2.INS.3138M3	INS	chr4	189508245	152	HSP90AA4P	0.5735	.		.	TRUE	FALSE	FALSE	L1M4	LINE
Sniffles2.DEL.314EM3	DEL	chr4	189541928	-76	HSP90AA4P	0.23042	DEL_chr4_7983eb01	0.217355	8e-05	FALSE	FALSE	TRUE		Non-repeat
Sniffles2.INS.3139M3	INS	chr4	189541957	38	HSP90AA4P	0.12477	.		.	FALSE	FALSE	TRUE		Non-repeat
Sniffles2.INS.313AM3	INS	chr4	189545925	54	HSP90AA4P	0.30364	.		.	TRUE	FALSE	FALSE	(T)n	Simple_repeat
Sniffles2.INS.3141M3	INS	chr4	189557735	12299	HSP90AA4P	0.00276	.		.	FALSE	FALSE	TRUE		Non-repeat
Sniffles2.DEL.314FM3	DEL	chr4	189557784	-49	HSP90AA4P	0.00641	DEL_chr4_e9da7b6f	0.421228	0.000592	FALSE	TRUE	FALSE		Non-repeat
Sniffles2.INS.3140M3	INS	chr4	189557829	81	HSP90AA4P	0.1963	INS_chr4_2f62a233	0.723214	0.00017	FALSE	TRUE	FALSE		Non-repeat
Sniffles2.INS.3145M3	INS	chr4	189557839	9909	HSP90AA4P	0.01103	INS_chr4_2f62a233	0.006978	0.00017	FALSE	FALSE	TRUE		Non-repeat
Sniffles2.INS.3146M3	INS	chr4	189557844	15945	HSP90AA4P	0.00184	.		.	FALSE	FALSE	TRUE		Non-repeat
Sniffles2.INS.3142M3	INS	chr4	189557849	6541	HSP90AA4P	0.11183	.		.	FALSE	FALSE	TRUE		Non-repeat
Sniffles2.INS.313FM3	INS	chr4	189557854	7468	HSP90AA4P	0.08932	.		.	FALSE	FALSE	TRUE		Non-repeat
Sniffles2.INS.313CM3	INS	chr4	189557859	1482	HSP90AA4P	0.14614	.		.	FALSE	FALSE	TRUE		Non-repeat
Sniffles2.INS.313EM3	INS	chr4	189557863	2576	HSP90AA4P	0.1682	.		.	FALSE	FALSE	TRUE		Non-repeat
Sniffles2.INS.313BM3	INS	chr4	189557871	3629	HSP90AA4P	0.6204	.		.	FALSE	FALSE	TRUE		Non-repeat
Sniffles2.INS.313DM3	INS	chr4	189557871	4928	HSP90AA4P	0.13695	.		.	FALSE	FALSE	TRUE		Non-repeat
Sniffles2.INS.3143M3	INS	chr4	189557871	8596	HSP90AA4P	0.00735	.		.	FALSE	FALSE	TRUE		Non-repeat
Sniffles2.INS.3144M3	INS	chr4	189557871	13531	HSP90AA4P	0.0046	.		.	FALSE	FALSE	TRUE		Non-repeat
Sniffles2.INS.3147M3	INS	chr4	189568242	62	LINC01262,HSP90AA4P	0.07104	.		.	FALSE	FALSE	TRUE		Non-repeat
Sniffles2.DEL.3150M3	DEL	chr4	189568391	-44	LINC01262	0.00182	DEL_chr4_415fbc34	0.004455	0.000143	FALSE	FALSE	TRUE		Non-repeat
Sniffles2.INS.3148M3	INS	chr4	189587724	31	LINC01262	0.15027	.		.	FALSE	FALSE	TRUE		Non-repeat
Sniffles2.INS.3149M3	INS	chr4	189590104	54	LINC01262	0.1	INS_chr4_6e9c1a84	0.308642	0.080796	TRUE	TRUE	FALSE		Non-repeat
Sniffles2.INS.314AM3	INS	chr4	189590104	893	LINC01262	0.00273	INS_chr4_6e9c1a84	0.018664	0.080796	FALSE	FALSE	TRUE		Non-repeat
Sniffles2.DEL.3151M3	DEL	chr4	189591641	-43	LINC01262	0.66971	DEL_chr4_66a5e455	0.360656	1.7e-05	FALSE	TRUE	FALSE		Non-repeat
Sniffles2.INS.314BM3	INS	chr4	189592417	39	LINC01262	0.68784	.		.	FALSE	FALSE	TRUE	(AT)n	Simple_repeat
Sniffles2.INS.3152M3	INS	chr4	189599433	53	LINC01262	0.09528	.		.	TRUE	FALSE	FALSE		Non-repeat
Sniffles2.DEL.316EM3	DEL	chr4	189599465	-42	LINC01262	0.00363	DEL_chr4_575be216	0.081749	5.8e-05	FALSE	FALSE	TRUE		Non-repeat
Sniffles2.INS.3153M3	INS	chr4	189600480	59	LINC01262	0.09	.		.	FALSE	FALSE	TRUE	HERVL32-int	LTR
Sniffles2.DEL.316FM3	DEL	chr4	189601184	-42	LINC01262	0.00273	DEL_chr4_14309a33	0.003924	0.000159	FALSE	FALSE	TRUE		Non-repeat
Sniffles2.DEL.3170M3	DEL	chr4	189631553	-69	LINC01262	0.3539	DEL_chr4_3e1384b2	0.01118	4.9e-05	FALSE	FALSE	TRUE		Non-repeat
Sniffles2.INS.3154M3	INS	chr4	189631613	42	LINC01262	0.00363	.		.	FALSE	FALSE	TRUE		Non-repeat
Sniffles2.DEL.3171M3	DEL	chr4	189633565	-49	LINC01262	0.36388	DEL_chr4_1133197f	0.209205	0.29136	FALSE	FALSE	TRUE	MER21C	LTR
Sniffles2.DEL.3172M3	DEL	chr4	189642452	-35	LINC01262	0.00272	DEL_chr4_c9984a6d	0.00604	3.2e-05	FALSE	FALSE	TRUE	(AC)n	Simple_repeat
Sniffles2.INS.3155M3	INS	chr4	189642626	43	LINC01262	0.00181	.		.	FALSE	FALSE	TRUE	(AC)n	Simple_repeat
Sniffles2.INS.3157M3	INS	chr4	189645439	1325	LINC01262	0.00091	.		.	FALSE	FALSE	TRUE		Non-repeat
Sniffles2.INS.3156M3	INS	chr4	189645863	79	LINC01262	0.44737	.		.	FALSE	FALSE	TRUE		Non-repeat
Sniffles2.DEL.3173M3	DEL	chr4	189645980	-64	LINC01262	0.05717	DEL_chr4_5908fe8b	0.077393	0.123188	FALSE	FALSE	TRUE		Non-repeat
Sniffles2.INS.315BM3	INS	chr4	189651629	3309	LINC01262	0.07477	.		.	FALSE	FALSE	TRUE		Non-repeat
Sniffles2.INS.3159M3	INS	chr4	189651635	2292	LINC01262	0.15659	.		.	FALSE	FALSE	TRUE		Non-repeat
Sniffles2.INS.315CM3	INS	chr4	189651642	4769	LINC01262	0.01292	.		.	FALSE	FALSE	TRUE		Non-repeat
Sniffles2.INS.3158M3	INS	chr4	189651652	1293	LINC01262	0.22263	.		.	FALSE	FALSE	TRUE		Non-repeat
Sniffles2.INS.315DM3	INS	chr4	189651666	6412	LINC01262	0.00823	.		.	FALSE	FALSE	TRUE		Non-repeat
Sniffles2.INS.315AM3	INS	chr4	189651730	322	LINC01262	0.23818	.		.	FALSE	FALSE	TRUE		Non-repeat
Sniffles2.DEL.3174M3	DEL	chr4	189652069	-86	LINC01262	0.2677	DEL_chr4_2922af14	0.118207	0.182177	FALSE	FALSE	TRUE		Non-repeat
Sniffles2.INS.315EM3	INS	chr4	189652342	131	LINC01262	0.00998	.		.	FALSE	FALSE	TRUE		Non-repeat
Sniffles2.INS.315FM3	INS	chr4	189677113	117	LINC01262	0.78398	.		.	FALSE	FALSE	TRUE		Non-repeat
Sniffles2.DEL.3175M3	DEL	chr4	189677340	-45	LINC01262	0.01338	DEL_chr4_c3c8899c	0.255556	3.4e-05	FALSE	FALSE	TRUE		Non-repeat
Sniffles2.INS.3161M3	INS	chr4	189685360	5199	LINC01262	0.26761	.		.	FALSE	FALSE	TRUE		Non-repeat
Sniffles2.INS.3163M3	INS	chr4	189685360	4367	LINC01262	0.20485	.		.	FALSE	FALSE	TRUE		Non-repeat
Sniffles2.INS.3164M3	INS	chr4	189685360	1029	LINC01262	0.16602	.		.	FALSE	FALSE	TRUE		Non-repeat
Sniffles2.INS.3160M3	INS	chr4	189685364	54	LINC01262	0.58641	.		.	FALSE	FALSE	TRUE		Non-repeat
Sniffles2.INS.3162M3	INS	chr4	189685364	2280	LINC01262	0.39247	.		.	FALSE	FALSE	TRUE		Non-repeat
Sniffles2.INS.3167M3	INS	chr4	189685826	3324	LINC01262	0.03719	.		.	FALSE	FALSE	TRUE		Non-repeat
Sniffles2.INS.3168M3	INS	chr4	189686121	2166	LINC01262	0.03891	.		.	FALSE	FALSE	TRUE		Non-repeat
Sniffles2.INS.3165M3	INS	chr4	189686286	4939	LINC01262	0.072	.		.	FALSE	FALSE	TRUE		Non-repeat
Sniffles2.INS.316AM3	INS	chr4	189686311	2758	LINC01262	0.03061	.		.	FALSE	FALSE	TRUE		Non-repeat
Sniffles2.INS.3166M3	INS	chr4	189686323	111	LINC01262	0.22563	.		.	FALSE	FALSE	TRUE		Non-repeat
Sniffles2.DEL.3176M3	DEL	chr4	189686367	-55	LINC01262	0.21937	DEL_chr4_0d45db1f	0.00175	0.487469	FALSE	FALSE	TRUE		Non-repeat
Sniffles2.INS.3169M3	INS	chr4	189686402	758	LINC01262	0.13333	.		.	FALSE	FALSE	TRUE		Non-repeat
Sniffles2.INS.316BM3	INS	chr4	189687262	154	LINC01262	0.19264	.		.	FALSE	FALSE	TRUE		Non-repeat
Sniffles2.DEL.3177M3	DEL	chr4	189687810	-57	LINC01262	0.24084	DEL_chr4_0d45db1f	0.001812	0.487469	FALSE	FALSE	TRUE		Non-repeat
Sniffles2.INS.316CM3	INS	chr4	189687928	319	LINC01262	0.28608	.		.	FALSE	FALSE	TRUE		Non-repeat
Sniffles2.DEL.3178M3	DEL	chr4	189688526	-54	LINC01262	0.12576	DEL_chr4_0d45db1f	0.001719	0.487469	FALSE	FALSE	TRUE		Non-repeat
Sniffles2.INS.316DM3	INS	chr4	189689036	159	LINC01262	0.57033	.		.	FALSE	FALSE	TRUE		Non-repeat
Sniffles2.DEL.3179M3	DEL	chr4	189694338	-135	LINC01262	0.07161	DEL_chr4_0d45db1f	0.00425	0.487469	FALSE	FALSE	TRUE		Non-repeat
Sniffles2.DEL.3183M3	DEL	chr4	189700523	-301	LINC01262	0.38766	DEL_chr4_0d45db1f	0.009437	0.487469	FALSE	FALSE	TRUE		Non-repeat
Sniffles2.INS.317AM3	INS	chr4	189704519	35	LINC01262	0.00091	.		.	FALSE	FALSE	TRUE	(T)n	Simple_repeat
Sniffles2.DEL.3184M3	DEL	chr4	189722293	-58	FRG1-DT,LINC01262	0.01364	DEL_chr4_f9a1ebd5	0.328185	0.000492	FALSE	TRUE	FALSE		Non-repeat
Sniffles2.INS.317BM3	INS	chr4	189722449	119	FRG1-DT,LINC01262	0.8539	.		.	FALSE	FALSE	TRUE		Non-repeat
Sniffles2.DEL.3185M3	DEL	chr4	189730209	-36	FRG1-DT,LINC01262	0.00091	DEL_chr4_79e42c9e	0.005473	0.00023	FALSE	FALSE	TRUE		Non-repeat
Sniffles2.DEL.3186M3	DEL	chr4	189735530	-69	FRG1-DT,LINC01262	0.82759	DEL_chr4_69985c62	0.074548	0.000366	FALSE	FALSE	TRUE		Non-repeat
Sniffles2.INS.317CM3	INS	chr4	189735634	38	FRG1-DT,LINC01262	0.00182	.		.	FALSE	FALSE	TRUE		Non-repeat
Sniffles2.DEL.3187M3	DEL	chr4	189743376	-32	FRG1-DT,LINC01262	0.04098	DEL_chr4_3cd84d1a	8.3e-05	0.000365	FALSE	FALSE	TRUE	(A)n	Simple_repeat
Sniffles2.DEL.3188M3	DEL	chr4	189751553	-40	FRG1-DT,LINC01262	0.01452	DEL_chr4_df1128f5	0.003296	0.000238	FALSE	FALSE	TRUE	(T)n	Simple_repeat
Sniffles2.DEL.3189M3	DEL	chr4	189757117	-45	FRG1-DT,LINC01262	0.44918	DEL_chr4_43347091	0.086142	0.000232	FALSE	FALSE	TRUE		Non-repeat
Sniffles2.INS.317DM3	INS	chr4	189757166	39	FRG1-DT,LINC01262	0.00091	.		.	FALSE	FALSE	TRUE	(C)n	Simple_repeat
Sniffles2.DEL.318BM3	DEL	chr4	189759517	-38	FRG1-DT,LINC01262	0.00091	DEL_chr4_df1128f5	0.003135	0.000238	FALSE	FALSE	TRUE		Non-repeat
Sniffles2.INS.317EM3	INS	chr4	189760327	36	FRG1-DT,LINC01262	0.00091	.		.	FALSE	FALSE	TRUE		Non-repeat
Sniffles2.INS.3180M3	INS	chr4	189761239	1160	FRG1-DT,LINC01262	0.00091	.		.	FALSE	FALSE	TRUE		Non-repeat
Sniffles2.DEL.318AM3	DEL	chr4	189761244	-34	FRG1-DT,LINC01262	0.95281	DEL_chr4_5d3e618b	0.291667	2.4e-05	FALSE	FALSE	TRUE		Non-repeat
Sniffles2.INS.317FM3	INS	chr4	189761744	135	FRG1-DT,LINC01262	0.83666	.		.	FALSE	FALSE	TRUE		Non-repeat
Sniffles2.INS.3181M3	INS	chr4	189769343	78	FRG1-DT,LINC01262	0.37364	.		.	FALSE	FALSE	TRUE		Non-repeat
Sniffles2.INS.3182M3	INS	chr4	189771386	46	FRG1-DT,LINC01262	0.00091	.		.	FALSE	FALSE	TRUE	(C)n	Simple_repeat
Sniffles2.DEL.318CM3	DEL	chr4	189773355	-33	FRG1-DT,LINC01262	0.17241	DEL_chr4_97a6e275	0.000628	0.00023	FALSE	FALSE	TRUE		Non-repeat
Sniffles2.INS.318EM3	INS	chr4	189803735	134	FRG1-DT	0.33364	.		.	FALSE	FALSE	TRUE		Non-repeat
Sniffles2.INS.3190M3	INS	chr4	189810571	962	FRG1-DT	0.06466	.		.	FALSE	FALSE	TRUE		Non-repeat
Sniffles2.INS.318FM3	INS	chr4	189810632	217	FRG1-DT	0.76316	.		.	FALSE	FALSE	TRUE		Non-repeat
Sniffles2.DEL.31C1M3	DEL	chr4	189810775	-39	FRG1-DT	0.00545	DEL_chr4_676b412f	0.310078	3e-05	FALSE	TRUE	FALSE		Non-repeat
Sniffles2.DEL.31C2M3	DEL	chr4	189820365	-283	FRG1-DT	0.50546	DEL_chr4_1bb4c76a	0.717172	0.112175	FALSE	TRUE	FALSE		Non-repeat
Sniffles2.INS.3191M3	INS	chr4	189820502	57	FRG1-DT	0.14973	.		.	FALSE	FALSE	TRUE		Non-repeat
Sniffles2.DEL.31C3M3	DEL	chr4	189828820	-41	FRG1-DT	0.00182	DEL_chr4_738ab5f3	0.001179	0.00023	FALSE	FALSE	TRUE		Non-repeat
Sniffles2.INS.3192M3	INS	chr4	189829879	56	FRG1-DT	0.01548	.		.	FALSE	FALSE	TRUE		Non-repeat
Sniffles2.DEL.31C4M3	DEL	chr4	189834876	-1190	FRG1-DT	0.41909	DEL_chr4_88f851bc	0.550798	0.5	FALSE	TRUE	FALSE		Non-repeat
Sniffles2.INS.319CM3	INS	chr4	189835705	12190	FRG1-DT	0.00911	.		.	FALSE	FALSE	TRUE		Non-repeat
Sniffles2.INS.319DM3	INS	chr4	189835723	10910	FRG1-DT	0.00635	.		.	FALSE	FALSE	TRUE	(CAC)n	Simple_repeat
Sniffles2.INS.3198M3	INS	chr4	189835734	9377	FRG1-DT	0.00912	.		.	FALSE	FALSE	TRUE	(CAC)n	Simple_repeat
Sniffles2.INS.3195M3	INS	chr4	189835738	5616	FRG1-DT	0.06204	.		.	FALSE	FALSE	TRUE	(CAC)n	Simple_repeat
Sniffles2.INS.3199M3	INS	chr4	189835743	7105	FRG1-DT	0.02737	.		.	FALSE	FALSE	TRUE	(ACC)n	Simple_repeat
Sniffles2.DEL.31C5M3	DEL	chr4	189835746	-138	FRG1-DT	0.12704	DEL_chr4_1c21e5ad	0.753178	0.000175	FALSE	TRUE	FALSE		Non-repeat
Sniffles2.INS.3196M3	INS	chr4	189835750	3996	FRG1-DT	0.08462	.		.	FALSE	FALSE	TRUE	(CCA)n	Simple_repeat
Sniffles2.INS.319AM3	INS	chr4	189835786	8385	FRG1-DT	0.02364	.		.	FALSE	FALSE	TRUE		Non-repeat
Sniffles2.INS.3194M3	INS	chr4	189835792	2803	FRG1-DT	0.14924	.		.	FALSE	FALSE	TRUE		Non-repeat
Sniffles2.INS.3193M3	INS	chr4	189835823	1834	FRG1-DT	0.11524	.		.	FALSE	FALSE	TRUE	(CAC)n	Simple_repeat
Sniffles2.INS.319EM3	INS	chr4	189835853	13032	FRG1-DT	0.00181	.		.	FALSE	FALSE	TRUE	(CAC)n	Simple_repeat
Sniffles2.INS.3197M3	INS	chr4	189835889	950	FRG1-DT	0.0853	.		.	FALSE	FALSE	TRUE		Non-repeat
Sniffles2.INS.319BM3	INS	chr4	189835964	207	FRG1-DT	0.01543	.		.	FALSE	FALSE	TRUE		Non-repeat
Sniffles2.INS.319FM3	INS	chr4	189836008	6423	FRG1-DT	0.00364	.		.	FALSE	FALSE	TRUE		Non-repeat
Sniffles2.INS.31A0M3	INS	chr4	189836465	179	FRG1-DT	0.00363	.		.	FALSE	FALSE	TRUE	(CACCACT)n	Simple_repeat
Sniffles2.DEL.31C6M3	DEL	chr4	189836645	-798	FRG1-DT	0.02722	DEL_chr4_e9e9fc8d	0.347534	0.498504	FALSE	TRUE	FALSE		Non-repeat
Sniffles2.DEL.31C7M3	DEL	chr4	189836837	-92	FRG1-DT	0.05989	DEL_chr4_e9e9fc8d	0.120466	0.498504	FALSE	FALSE	TRUE	(CACTAG)n	Simple_repeat
Sniffles2.INS.31A1M3	INS	chr4	189837254	55	FRG1-DT	0.00909	.		.	FALSE	FALSE	TRUE		Non-repeat
Sniffles2.DEL.31C8M3	DEL	chr4	189839547	-39	FRG1-DT	0.04471	DEL_chr4_b51db688	0.01545	0.0005	FALSE	FALSE	TRUE		Non-repeat
Sniffles2.INS.31A4M3	INS	chr4	189839641	42	FRG1-DT	0.00091	.		.	FALSE	FALSE	TRUE		Non-repeat
Sniffles2.INS.31A2M3	INS	chr4	189840493	73	FRG1-DT	0.00274	.		.	FALSE	FALSE	TRUE		Non-repeat
Sniffles2.INS.31A3M3	INS	chr4	189840544	2744	FRG1-DT	0.03119	INS_chr4_27701f59	0.051749	0.001919	FALSE	FALSE	TRUE	LTR8	LTR
Sniffles2.DUP.31CFM3	DUP	chr4	189846011	1279	FRG1-DT	0.00365	DUP_chr4_d84c2a3d	0.503906	0.445066	FALSE	TRUE	FALSE		Non-repeat
Sniffles2.INS.31A5M3	INS	chr4	189846047	3746	FRG1-DT	0.3063	.		.	FALSE	FALSE	TRUE		Non-repeat
Sniffles2.INS.31A6M3	INS	chr4	189846047	5271	FRG1-DT	0.20472	.		.	FALSE	FALSE	TRUE		Non-repeat
Sniffles2.INS.31A9M3	INS	chr4	189846047	7141	FRG1-DT	0.06784	.		.	FALSE	FALSE	TRUE		Non-repeat
Sniffles2.INS.31A7M3	INS	chr4	189846050	2655	FRG1-DT	0.27896	.		.	FALSE	FALSE	TRUE		Non-repeat
Sniffles2.INS.31A8M3	INS	chr4	189846050	8370	FRG1-DT	0.04228	.		.	FALSE	FALSE	TRUE		Non-repeat
Sniffles2.INS.31AAM3	INS	chr4	189846056	9804	FRG1-DT	0.02026	.		.	FALSE	FALSE	TRUE		Non-repeat
Sniffles2.INS.31ABM3	INS	chr4	189846097	1595	FRG1-DT	0.34	.		.	FALSE	FALSE	TRUE		Non-repeat
Sniffles2.INS.31ADM3	INS	chr4	189846104	12338	FRG1-DT	0.01746	.		.	FALSE	FALSE	TRUE		Non-repeat
Sniffles2.INS.31ACM3	INS	chr4	189846120	11648	FRG1-DT	0.01199	.		.	FALSE	FALSE	TRUE		Non-repeat
Sniffles2.INS.31AEM3	INS	chr4	189846128	14040	FRG1-DT	0.01009	.		.	FALSE	FALSE	TRUE		Non-repeat
Sniffles2.INS.31AFM3	INS	chr4	189846159	15469	FRG1-DT	0.00366	.		.	FALSE	FALSE	TRUE		Non-repeat
Sniffles2.INS.31B0M3	INS	chr4	189846192	417	FRG1-DT	0.22546	.		.	FALSE	FALSE	TRUE		Non-repeat
Sniffles2.DEL.31C9M3	DEL	chr4	189846551	-64	FRG1-DT	0.03902	DEL_chr4_43d64bbf	0.764706	9e-06	FALSE	TRUE	FALSE		Non-repeat
Sniffles2.INS.31B2M3	INS	chr4	189848589	1789	FRG1-DT	0.01821	.		.	FALSE	FALSE	TRUE		Non-repeat
Sniffles2.INS.31B1M3	INS	chr4	189848628	935	FRG1-DT	0.83031	.		.	FALSE	FALSE	TRUE		Non-repeat
Sniffles2.INS.31B3M3	INS	chr4	189848829	192	FRG1-DT	0.03085	.		.	FALSE	FALSE	TRUE		Non-repeat
Sniffles2.DEL.31CAM3	DEL	chr4	189849001	-74	FRG1-DT	0.00364	DEL_chr4_0b0c2d34	0.19084	0.096282	FALSE	FALSE	TRUE		Non-repeat
Sniffles2.INS.31B4M3	INS	chr4	189858955	99	FRG1-DT	0.02091	.		.	FALSE	FALSE	TRUE		Non-repeat
Sniffles2.DEL.31CBM3	DEL	chr4	189860852	-33	FRG1-DT	0.02641	DEL_chr4_66903cad	0.01374	8e-06	FALSE	FALSE	TRUE	(A)n	Simple_repeat
Sniffles2.INS.31B5M3	INS	chr4	189866649	47	FRG1-DT	0.94646	.		.	FALSE	FALSE	TRUE		Non-repeat
Sniffles2.DEL.31CCM3	DEL	chr4	189867052	-46	FRG1-DT	0.01273	DEL_chr4_3cd84d1a	0.000118	0.000365	FALSE	FALSE	TRUE		Non-repeat
Sniffles2.INS.31B6M3	INS	chr4	189869266	86	FRG1-DT	0.02277	.		.	FALSE	FALSE	TRUE		Non-repeat
Sniffles2.DEL.31CDM3	DEL	chr4	189869278	-64	FRG1-DT	0.00455	DEL_chr4_c3a2c526	0.414013	0.005153	FALSE	TRUE	FALSE		Non-repeat
Sniffles2.INS.31B7M3	INS	chr4	189870578	40	FRG1-DT	0.68149	.		.	FALSE	FALSE	TRUE		Non-repeat
Sniffles2.DUP.31E6M3	DUP	chr4	189881210	343	FRG1-DT	0.00366	DUP_chr4_99db0166	0.281977	0.136609	FALSE	FALSE	TRUE		Non-repeat
Sniffles2.INS.31C0M3	INS	chr4	189881223	13368	FRG1-DT	0.01838	.		.	FALSE	FALSE	TRUE		Non-repeat
Sniffles2.INS.31B9M3	INS	chr4	189881236	1729	FRG1-DT	0.18132	.		.	FALSE	FALSE	TRUE		Non-repeat
Sniffles2.INS.31BFM3	INS	chr4	189881238	9821	FRG1-DT	0.03591	.		.	FALSE	FALSE	TRUE		Non-repeat
Sniffles2.INS.31B8M3	INS	chr4	189881239	4610	FRG1-DT	0.36172	.		.	FALSE	FALSE	TRUE		Non-repeat
Sniffles2.INS.31BBM3	INS	chr4	189881241	3441	FRG1-DT	0.30331	.		.	FALSE	FALSE	TRUE		Non-repeat
Sniffles2.INS.31BCM3	INS	chr4	189881241	5844	FRG1-DT	0.22477	.		.	FALSE	FALSE	TRUE		Non-repeat
Sniffles2.INS.31BDM3	INS	chr4	189881241	7429	FRG1-DT	0.15596	.		.	FALSE	FALSE	TRUE		Non-repeat
Sniffles2.INS.31BEM3	INS	chr4	189881241	8549	FRG1-DT	0.09232	.		.	FALSE	FALSE	TRUE		Non-repeat
Sniffles2.INS.31BAM3	INS	chr4	189881270	175	FRG1-DT	0.59198	.		.	FALSE	FALSE	TRUE		Non-repeat
Sniffles2.DEL.31CEM3	DEL	chr4	189881373	-42	FRG1-DT	0.01923	DEL_chr4_cffbd30a	0.349593	0.000337	FALSE	TRUE	FALSE		Non-repeat
Sniffles2.DEL.31E0M3	DEL	chr4	189897946	-48	FRG2,FRG1-DT	0.00091	DEL_chr4_68cdf6d4	0.114219	0.000679	FALSE	FALSE	TRUE		Non-repeat
Sniffles2.INS.31D2M3	INS	chr4	189898005	32	FRG2,FRG1-DT	0.08091	INS_chr4_feda5b2c	0.113879	1.6e-05	FALSE	FALSE	TRUE		Non-repeat
Sniffles2.DEL.31E1M3	DEL	chr4	189914792	-40	FRG2,FRG1-DT	0.00091	DEL_chr4_b5699469	0.001151	0.000159	FALSE	FALSE	TRUE		Non-repeat
Sniffles2.INS.31D3M3	INS	chr4	189915160	85	FRG2,FRG1-DT	0.02636	.		.	FALSE	FALSE	TRUE	(TA)n	Simple_repeat
Sniffles2.DEL.31E2M3	DEL	chr4	189924553	-4873	FRG2,FRG1-DT	0.00091	DEL_chr4_5a1cddf2	0.998769	7.1e-05	FALSE	TRUE	FALSE	HERVH-int	LTR
Sniffles2.INS.31D4M3	INS	chr4	189942781	43	FRG2,FRG1-DT	0.00091	INS_chr4_d479a705	0.176955	1.6e-05	FALSE	FALSE	TRUE	(A)n	Simple_repeat
Sniffles2.INS.31D5M3	INS	chr4	189971361	44	FRG2,FRG1-DT	0.01821	.		.	TRUE	FALSE	FALSE	L1P1	LINE
Sniffles2.INS.31D6M3	INS	chr4	189977720	32	FRG2,FRG1-DT	0.00363	.		.	FALSE	FALSE	TRUE	(AT)n	Simple_repeat
Sniffles2.INS.31D7M3	INS	chr4	189978687	1077	FRG2,FRG1-DT	0.05445	.		.	FALSE	FALSE	TRUE	L1PA2	LINE
Sniffles2.DUP.3208M3	DUP	chr4	189980709	318	FRG2,FRG1-DT	0.00544	DUP_chr4_ea24b0b0	0.055469	0.136242	FALSE	FALSE	TRUE		Non-repeat
Sniffles2.INS.31DEM3	INS	chr4	189980740	8269	FRG2,FRG1-DT	0.00544	.		.	FALSE	FALSE	TRUE		Non-repeat
Sniffles2.INS.31DBM3	INS	chr4	189980767	4059	FRG2,FRG1-DT	0.15314	.		.	FALSE	FALSE	TRUE		Non-repeat
Sniffles2.INS.31DCM3	INS	chr4	189980771	6579	FRG2,FRG1-DT	0.02364	.		.	FALSE	FALSE	TRUE	G-rich	Low_complexity
Sniffles2.INS.31DDM3	INS	chr4	189980774	5359	FRG2,FRG1-DT	0.04007	.		.	FALSE	FALSE	TRUE	(GTGTGGGGGA)n	Simple_repeat
Sniffles2.INS.31D8M3	INS	chr4	189980779	135	FRG2,FRG1-DT	0.49546	.		.	FALSE	FALSE	TRUE		Non-repeat
Sniffles2.DEL.31E3M3	DEL	chr4	189980789	-35	FRG2,FRG1-DT	0.01452	DEL_chr4_71111169	0.642857	8e-06	FALSE	TRUE	FALSE		Non-repeat
Sniffles2.INS.31D9M3	INS	chr4	189980798	2907	FRG2,FRG1-DT	0.35649	.		.	FALSE	FALSE	TRUE		Non-repeat
Sniffles2.INS.31DAM3	INS	chr4	189980829	1886	FRG2,FRG1-DT	0.26588	INS_chr4_12438fa2	0.06204	1.7e-05	FALSE	FALSE	TRUE		Non-repeat
Sniffles2.INS.31DFM3	INS	chr4	189984461	70	FRG2	0.02011	.		.	FALSE	FALSE	TRUE	(TC)n	Simple_repeat
Sniffles2.DEL.31E4M3	DEL	chr4	189993340	-985	FRG2	0.00091	DEL_chr4_a5b33627	0.996957	0.000111	FALSE	TRUE	FALSE		Non-repeat
Sniffles2.DEL.31E5M3	DEL	chr4	189996836	-61	FRG2	0.02541	DEL_chr4_3d99d645	0.091445	0.083479	FALSE	FALSE	TRUE	AluY	SINE/Alu
Sniffles2.DEL.31FDM3	DEL	chr4	190004825	-31	FRG2	0.26588	DEL_chr4_24664f2c	0.105035	1.8e-05	FALSE	FALSE	TRUE	(A)n	Simple_repeat
Sniffles2.INS.31E9M3	INS	chr4	190021953	6558	FRG2	0.0082	.		.	FALSE	FALSE	TRUE	COMP-subunit_LSAU-BSAT_rnd-1_family-1	Satellite
Sniffles2.DEL.31FEM3	DEL	chr4	190031371	-55	FRG2	0.00091	DEL_chr4_3cd84d1a	0.000141	0.000365	FALSE	FALSE	TRUE		Non-repeat
Sniffles2.DEL.31FFM3	DEL	chr4	190033066	-77	FRG2	0.00091	DEL_chr4_3cd84d1a	0.000196	0.000365	FALSE	FALSE	TRUE		Non-repeat
Sniffles2.INS.31EAM3	INS	chr4	190033100	77	FRG2	0.01366	.		.	FALSE	FALSE	TRUE		Non-repeat
Sniffles2.INS.31EBM3	INS	chr4	190034886	45	FRG2	0.00091	.		.	FALSE	FALSE	TRUE	(AG)n	Simple_repeat
Sniffles2.DEL.3200M3	DEL	chr4	190048838	-61	FRG2	0.46727	DEL_chr4_2dbd35a8	0.968002	0.231505	TRUE	TRUE	FALSE		Non-repeat
Sniffles2.DEL.3201M3	DEL	chr4	190049846	-140	FRG2	0.28702	DEL_chr4_29b13d3c	0.006409	0.000498	FALSE	FALSE	TRUE		Non-repeat
Sniffles2.DEL.3202M3	DEL	chr4	190056881	-68	FRG2	0.21496	DEL_chr4_22664006	0.463087	4.8e-05	FALSE	TRUE	FALSE		Non-repeat
Sniffles2.INS.31ECM3	INS	chr4	190056936	67	FRG2	0.11617	.		.	FALSE	FALSE	TRUE		Non-repeat
Sniffles2.DEL.3203M3	DEL	chr4	190060592	-3269	FRG2	0.00098	DEL_chr4_88f95b95	0.365159	0.197135	FALSE	TRUE	FALSE		Non-repeat
Sniffles2.INS.31EDM3	INS	chr4	190068382	3259	FRG2	0	.		.	FALSE	FALSE	TRUE	COMP-subunit_LSAU-BSAT_rnd-1_family-1	Satellite
Sniffles2.DEL.3204M3	DEL	chr4	190069542	-47	FRG2	0.00642	DEL_chr4_703d08ce	0.000299	0.006373	FALSE	FALSE	TRUE		Non-repeat
Sniffles2.INS.31EEM3	INS	chr4	190070824	3251	FRG2	0.00655	.		.	FALSE	FALSE	TRUE	COMP-subunit_LSAU-BSAT_rnd-1_family-1	Satellite
Sniffles2.DEL.3205M3	DEL	chr4	190072429	-213	FRG2	0.02122	DEL_chr4_703d08ce	0.001332	0.006373	FALSE	FALSE	TRUE	COMP-subunit_LSAU-BSAT_rnd-1_family-1	Satellite
Sniffles2.INS.31EFM3	INS	chr4	190072871	3248	FRG2	0.00217	.		.	FALSE	FALSE	TRUE	COMP-subunit_LSAU-BSAT_rnd-1_family-1	Satellite
Sniffles2.INS.31F0M3	INS	chr4	190074054	3233	FRG2	0.00218	.		.	FALSE	FALSE	TRUE	COMP-subunit_LSAU-BSAT_rnd-1_family-1	Satellite
Sniffles2.DEL.3206M3	DEL	chr4	190074216	-37	FRG2	0.00573	DEL_chr4_703d08ce	0.000237	0.006373	FALSE	FALSE	TRUE	(C)n	Simple_repeat
Sniffles2.INS.31F1M3	INS	chr4	190076337	3262	FRG2	0.00223	.		.	FALSE	FALSE	TRUE	COMP-subunit_LSAU-BSAT_rnd-1_family-1	Satellite
Sniffles2.INS.31F2M3	INS	chr4	190077529	3247	FRG2	0.00112	.		.	FALSE	FALSE	TRUE	COMP-subunit_LSAU-BSAT_rnd-1_family-1	Satellite
Sniffles2.INS.31F3M3	INS	chr4	190080145	3242	FRG2	0.00111	.		.	FALSE	FALSE	TRUE	COMP-subunit_LSAU-BSAT_rnd-1_family-1	Satellite
Sniffles2.INS.31F4M3	INS	chr4	190081485	3246	FRG2	0.00232	.		.	FALSE	FALSE	TRUE	COMP-subunit_LSAU-BSAT_rnd-1_family-1	Satellite
Sniffles2.INS.31F5M3	INS	chr4	190083933	3256	FRG2	0.00112	.		.	FALSE	FALSE	TRUE	COMP-subunit_LSAU-BSAT_rnd-1_family-1	Satellite
Sniffles2.INS.31F6M3	INS	chr4	190084115	32	FRG2	0.0029	.		.	FALSE	FALSE	TRUE		Non-repeat
Sniffles2.INS.31F7M3	INS	chr4	190084976	3256	FRG2	0.00442	.		.	FALSE	FALSE	TRUE	COMP-subunit_LSAU-BSAT_rnd-1_family-1	Satellite
Sniffles2.INS.31F8M3	INS	chr4	190087421	33	FRG2	0.00669	.		.	FALSE	FALSE	TRUE		Non-repeat
Sniffles2.INS.31F9M3	INS	chr4	190087768	3265	FRG2	0.00312	.		.	FALSE	FALSE	TRUE	COMP-subunit_LSAU-BSAT_rnd-1_family-1	Satellite
Sniffles2.INS.31FAM3	INS	chr4	190088811	3248	FRG2	0.0011	.		.	FALSE	FALSE	TRUE	COMP-subunit_LSAU-BSAT_rnd-1_family-1	Satellite
Sniffles2.DEL.3207M3	DEL	chr4	190092610	-38	FRG2	0.00765	DEL_chr4_703d08ce	0.000243	0.006373	FALSE	FALSE	TRUE		Non-repeat
Sniffles2.INS.31FBM3	INS	chr4	190092910	3264	FRG2	0.00583	.		.	FALSE	FALSE	TRUE	COMP-subunit_LSAU-BSAT_rnd-1_family-1	Satellite
Sniffles2.INS.31FCM3	INS	chr4	190092952	6563	FRG2	0.00288	.		.	FALSE	FALSE	TRUE	COMP-subunit_LSAU-BSAT_rnd-1_family-1	Satellite
Sniffles2.INS.320AM3	INS	chr4	190098993	2759	FRG2	0.85902	.		.	FALSE	FALSE	TRUE		Non-repeat
Sniffles2.INS.320BM3	INS	chr4	190098993	5493	FRG2	0.0019	.		.	FALSE	FALSE	TRUE		Non-repeat
Sniffles2.INS.320CM3	INS	chr4	190103612	50	DUX4,FRG2	0.00091	.		.	FALSE	FALSE	TRUE	(AC)n	Simple_repeat
Sniffles2.INS.320DM3	INS	chr4	190109194	109	DUX4	0.00091	.		.	FALSE	FALSE	TRUE	HERVK9B-int	LTR
Sniffles2.DEL.3219M3	DEL	chr4	190117293	-389	DUX4	0.21143	DEL_chr4_890d79d7	0.989744	0.563495	TRUE	TRUE	FALSE	L1P1	LINE
Sniffles2.DEL.321AM3	DEL	chr4	190121601	-56	DUX4	0.43303	DEL_chr4_cd0a6b75	0.070288	0.004406	FALSE	FALSE	TRUE		Non-repeat
Sniffles2.INS.320EM3	INS	chr4	190121668	53	DUX4	0.2739	.		.	FALSE	FALSE	TRUE		Non-repeat
Sniffles2.DEL.321BM3	DEL	chr4	190122531	-48	DUX4	0.10531	DEL_chr4_b6072e2c	0.55102	1.7e-05	TRUE	TRUE	FALSE	(TCAGGG)n	Simple_repeat
Sniffles2.DEL.321CM3	DEL	chr4	190173474	-31	DUX4	0.39486	DEL_chr4_703d08ce	0.000199	0.006373	FALSE	FALSE	TRUE	(CCA)n	Simple_repeat
Sniffles2.DEL.321DM3	DEL	chr4	190174772	-1453	DUX4	0.00189	DEL_chr4_9a1f42a8	0.262962	0.000794	FALSE	FALSE	TRUE	LSAU	Satellite
Sniffles2.DEL.321EM3	DEL	chr4	190175245	-993	DUX4	0.0149	DEL_chr4_9a1f42a8	0.403258	0.000794	FALSE	TRUE	FALSE	LSAU	Satellite
Sniffles2.DEL.321FM3	DEL	chr4	190176332	-109	DUX4	0.38203	DEL_chr4_dacd7791	0.170807	6.3e-05	FALSE	FALSE	TRUE	BSR/Beta	Satellite
Sniffles2.INS.320FM3	INS	chr4	190176444	69	DUX4	0.02661	.		.	FALSE	FALSE	TRUE		Non-repeat
Sniffles2.INS.3210M3	INS	chr4	190177376	817	DUX4	0.00273	.		.	FALSE	FALSE	TRUE	BSR/Beta	Satellite
Sniffles2.DEL.3220M3	DEL	chr4	190177485	-122	DUX4	0.10798	DEL_chr4_75c87170	0.182493	0.073181	FALSE	FALSE	TRUE	BSR/Beta	Satellite
Sniffles2.DEL.3221M3	DEL	chr4	190177515	-612	DUX4	0.00091	DEL_chr4_5cdad5d5	0.541138	0.000168	FALSE	TRUE	FALSE	BSR/Beta	Satellite
Sniffles2.INS.3212M3	INS	chr4	190177804	1443	DUX4	0.00091	.		.	FALSE	FALSE	TRUE	COMP-subunit_LSAU-BSAT_rnd-1_family-1	Satellite
Sniffles2.INS.3211M3	INS	chr4	190177812	141	DUX4	0.45735	.		.	FALSE	FALSE	TRUE		Non-repeat
Sniffles2.INS.3213M3	INS	chr4	190178384	73	DUX4	0.05989	.		.	FALSE	FALSE	TRUE	BSR/Beta	Satellite
Sniffles2.DEL.3222M3	DEL	chr4	190179196	-70	DUX4	0.57441	DEL_chr4_703d08ce	0.000442	0.006373	FALSE	FALSE	TRUE	BSR/Beta	Satellite
Sniffles2.INS.3215M3	INS	chr4	190179204	475	DUX4	0.0127	.		.	FALSE	FALSE	TRUE	BSR/Beta	Satellite
Sniffles2.INS.3214M3	INS	chr4	190179466	69	DUX4	0.1588	.		.	FALSE	FALSE	TRUE		Non-repeat
Sniffles2.DEL.3223M3	DEL	chr4	190180074	-67	DUX4	0.40296	DEL_chr4_703d08ce	0.000423	0.006373	FALSE	FALSE	TRUE	BSR/Beta	Satellite
Sniffles2.INS.3216M3	INS	chr4	190180147	72	DUX4	0.32435	.		.	FALSE	FALSE	TRUE	BSR/Beta	Satellite
Sniffles2.INS.3217M3	INS	chr4	190180627	528	DUX4	0.15714	.		.	FALSE	FALSE	TRUE	BSR/Beta	Satellite
Sniffles2.DEL.3224M3	DEL	chr4	190180795	-69	DUX4	0.42546	DEL_chr4_703d08ce	0.000436	0.006373	FALSE	FALSE	TRUE		Non-repeat
Sniffles2.INS.3218M3	INS	chr4	190181364	70	DUX4	0.49894	.		.	FALSE	FALSE	TRUE	BSR/Beta	Satellite
Sniffles2.DEL.3225M3	DEL	chr4	190182243	-616	DUX4	0.95222	DEL_chr4_26f113db	0.88656	0.155233	FALSE	TRUE	FALSE	(AGGGTT)n	Simple_repeat
Sniffles2.DEL.3231M3	DEL	chr4	190197567	-91	DUX4	0.61176	DEL_chr4_703d08ce	0.000573	0.006373	FALSE	FALSE	TRUE		Non-repeat
Sniffles2.INS.0M4	INS	chr5	10525	93	PLEKHG4B	0.20096	.		.	FALSE	FALSE	TRUE		Non-repeat
Sniffles2.INS.1M4	INS	chr5	11209	94	PLEKHG4B	0.17058	.		.	FALSE	FALSE	TRUE		Non-repeat
Sniffles2.INS.2M4	INS	chr5	11789	95	PLEKHG4B	0.06286	.		.	FALSE	FALSE	TRUE	(GACCCC)n	Simple_repeat
Sniffles2.DEL.1AM4	DEL	chr5	11886	-84	PLEKHG4B	0.11264	DEL_chr5_3a58b6cb	0.210304	4e-05	TRUE	FALSE	FALSE		Non-repeat
Sniffles2.INS.4M4	INS	chr5	12568	621	PLEKHG4B	0.07078	.		.	FALSE	FALSE	TRUE	TAR1	Satellite
Sniffles2.INS.3M4	INS	chr5	12607	169	PLEKHG4B	0.5971	.		.	FALSE	FALSE	TRUE	TAR1	Satellite
Sniffles2.DEL.1BM4	DEL	chr5	12939	-64	PLEKHG4B	0.01452	DEL_chr5_1017e033	0.033065	5.6e-05	FALSE	FALSE	TRUE	TAR1	Satellite
Sniffles2.INS.5M4	INS	chr5	15372	3120	PLEKHG4B	0.00185	.		.	FALSE	FALSE	TRUE	SVA_E	SVA
Sniffles2.DEL.1CM4	DEL	chr5	18388	-4641	PLEKHG4B	0.00276	DEL_chr5_3e9e4681	0.929301	0.029284	TRUE	TRUE	FALSE		Non-repeat
Sniffles2.DUP.2CM4	DUP	chr5	24675	66161	PLEKHG4B	0.00091	DUP_chr5_2da47ef7	0.866505	0.00131	TRUE	TRUE	FALSE		Non-repeat
Sniffles2.DUP.2BM4	DUP	chr5	38001	7074	PLEKHG4B	0.00091	DUP_chr5_087d06c6	0.999152	0.004432	FALSE	TRUE	FALSE		Non-repeat
Sniffles2.INS.6M4	INS	chr5	43188	86	PLEKHG4B	0.64701	.		.	FALSE	FALSE	TRUE		Non-repeat
Sniffles2.DEL.1DM4	DEL	chr5	43202	-164	PLEKHG4B	0.00726	DEL_chr5_df81ecf9	0.067182	8e-06	FALSE	FALSE	TRUE		Non-repeat
Sniffles2.INS.7M4	INS	chr5	48882	37	PLEKHG4B	0.00907	.		.	FALSE	FALSE	TRUE		Non-repeat
Sniffles2.DEL.1EM4	DEL	chr5	53219	-218	PLEKHG4B	0.24955	DEL_chr5_8a2e2452	0.935897	0.269486	TRUE	TRUE	FALSE		Non-repeat
Sniffles2.INS.8M4	INS	chr5	57199	60	PLEKHG4B	0.00364	.		.	FALSE	FALSE	TRUE	(AG)n	Simple_repeat
Sniffles2.DEL.1FM4	DEL	chr5	68095	-820	PLEKHG4B	0.00091	DEL_chr5_3a4b8826	0.617561	0.000111	FALSE	TRUE	FALSE	THE1-int	LTR
Sniffles2.INS.AM4	INS	chr5	72709	3331	PLEKHG4B	0.05055	.		.	FALSE	FALSE	TRUE		Non-repeat
Sniffles2.INS.BM4	INS	chr5	72733	1172	PLEKHG4B	0.00273	.		.	FALSE	FALSE	TRUE		Non-repeat
Sniffles2.INS.CM4	INS	chr5	72733	4432	PLEKHG4B	0.00091	.		.	FALSE	FALSE	TRUE		Non-repeat
Sniffles2.INS.9M4	INS	chr5	72735	186	PLEKHG4B	0.32909	.		.	FALSE	FALSE	TRUE		Non-repeat
Sniffles2.DEL.20M4	DEL	chr5	73356	-49	PLEKHG4B	0.00364	DEL_chr5_17765bda	0.10661	0.00166	FALSE	FALSE	TRUE		Non-repeat
Sniffles2.INS.DM4	INS	chr5	75393	40	PLEKHG4B	0.00181	.		.	FALSE	FALSE	TRUE		Non-repeat
Sniffles2.DEL.21M4	DEL	chr5	75968	-46	PLEKHG4B	0.31	DEL_chr5_edfd78a6	0.022705	0.001388	FALSE	FALSE	TRUE		Non-repeat
Sniffles2.INS.EM4	INS	chr5	80257	159	PLEKHG4B	0.05182	.		.	FALSE	FALSE	TRUE		Non-repeat
Sniffles2.DEL.22M4	DEL	chr5	80917	-163	PLEKHG4B	0.04818	DEL_chr5_1cdd0252	0.232295	0.001006	FALSE	FALSE	TRUE		Non-repeat
Sniffles2.DEL.23M4	DEL	chr5	81719	-1895	PLEKHG4B	0.00091	DEL_chr5_79b7cfdc	0.505265	0.000103	FALSE	TRUE	FALSE		Non-repeat
Sniffles2.DEL.24M4	DEL	chr5	82513	-1406	PLEKHG4B	0.147	DEL_chr5_dd9b6d57	0.441365	4.8e-05	FALSE	TRUE	FALSE		Non-repeat
Sniffles2.DEL.26M4	DEL	chr5	83095	-535	PLEKHG4B	0.24138	DEL_chr5_be52ea9c	0.682191	0.029066	FALSE	TRUE	FALSE		Non-repeat
Sniffles2.INS.11M4	INS	chr5	83354	3844	PLEKHG4B	0.03229	.		.	FALSE	FALSE	TRUE		Non-repeat
Sniffles2.INS.12M4	INS	chr5	83384	4978	PLEKHG4B	0.00455	.		.	FALSE	FALSE	TRUE		Non-repeat
Sniffles2.INS.14M4	INS	chr5	83403	7298	PLEKHG4B	0.00363	.		.	FALSE	FALSE	TRUE		Non-repeat
Sniffles2.INS.13M4	INS	chr5	83416	2739	PLEKHG4B	0.05383	.		.	FALSE	FALSE	TRUE		Non-repeat
Sniffles2.INS.10M4	INS	chr5	83433	1438	PLEKHG4B	0.11	.		.	FALSE	FALSE	TRUE		Non-repeat
Sniffles2.DEL.25M4	DEL	chr5	83458	-91	PLEKHG4B	0.11888	DEL_chr5_3d5c49fe	0.277108	0.207617	FALSE	FALSE	TRUE		Non-repeat
Sniffles2.INS.FM4	INS	chr5	83468	202	PLEKHG4B	0.17332	.		.	FALSE	FALSE	TRUE		Non-repeat
Sniffles2.DEL.27M4	DEL	chr5	83521	-1709	PLEKHG4B	0.00907	DEL_chr5_d91aafac	0.338012	0.000959	TRUE	TRUE	FALSE		Non-repeat
Sniffles2.INS.15M4	INS	chr5	84100	80	PLEKHG4B	0.01909	.		.	FALSE	FALSE	TRUE		Non-repeat
Sniffles2.DEL.28M4	DEL	chr5	84426	-88	PLEKHG4B	0.08076	DEL_chr5_d91aafac	0.153979	0.000959	FALSE	FALSE	TRUE		Non-repeat
Sniffles2.INS.16M4	INS	chr5	85048	63	PLEKHG4B	0.04174	.		.	FALSE	FALSE	TRUE		Non-repeat
Sniffles2.DEL.29M4	DEL	chr5	85153	-119	PLEKHG4B	0.06897	DEL_chr5_7685e26b	0.418118	0.009307	FALSE	TRUE	FALSE		Non-repeat
Sniffles2.INS.18M4	INS	chr5	91260	36	PLEKHG4B	0.02925	.		.	FALSE	FALSE	TRUE		Non-repeat
Sniffles2.INS.17M4	INS	chr5	92370	364	PLEKHG4B	0.88294	INS_chr5_3d276da9	0.110806	0.075003	FALSE	FALSE	TRUE		Non-repeat
Sniffles2.DEL.2AM4	DEL	chr5	94469	-46	PLEKHG4B	0.01005	DEL_chr5_39c4ed6d	0.424655	0.000413	FALSE	TRUE	FALSE		Non-repeat
Sniffles2.INS.19M4	INS	chr5	94533	214	PLEKHG4B	0.09799	INS_chr5_022cd91e	0.404311	0.000123	FALSE	TRUE	FALSE		Non-repeat
Sniffles2.INS.2FM4	INS	chr5	97313	104	PLEKHG4B	0.10584	.		.	FALSE	FALSE	TRUE		Non-repeat
Sniffles2.DEL.48M4	DEL	chr5	98308	-2013	PLEKHG4B	0.00091	DEL_chr5_72e210a1	0.557895	0.002832	FALSE	TRUE	FALSE	L1M4	LINE
Sniffles2.INS.34M4	INS	chr5	100405	10918	PLEKHG4B	0.01193	.		.	FALSE	FALSE	TRUE		Non-repeat
Sniffles2.INS.31M4	INS	chr5	100414	6162	PLEKHG4B	0.02583	.		.	FALSE	FALSE	TRUE		Non-repeat
Sniffles2.INS.32M4	INS	chr5	100438	4744	PLEKHG4B	0.02695	.		.	FALSE	FALSE	TRUE		Non-repeat
Sniffles2.INS.30M4	INS	chr5	100452	1987	PLEKHG4B	0.05373	.		.	FALSE	FALSE	TRUE		Non-repeat
Sniffles2.INS.35M4	INS	chr5	100459	3047	PLEKHG4B	0.01399	.		.	FALSE	FALSE	TRUE		Non-repeat
Sniffles2.DEL.49M4	DEL	chr5	100491	-1004	PLEKHG4B	0.00364	DEL_chr5_4681a4a4	0.552412	0.000469	FALSE	TRUE	FALSE		Non-repeat
Sniffles2.INS.36M4	INS	chr5	100656	1030	PLEKHG4B	0.02636	.		.	FALSE	FALSE	TRUE		Non-repeat
Sniffles2.INS.33M4	INS	chr5	100921	53	PLEKHG4B	0.51543	.		.	FALSE	FALSE	TRUE		Non-repeat
Sniffles2.DEL.4AM4	DEL	chr5	101220	-93	PLEKHG4B	0.10526	DEL_chr5_72e210a1	0.003819	0.002832	FALSE	FALSE	TRUE		Non-repeat
Sniffles2.INS.37M4	INS	chr5	101723	56	PLEKHG4B	0.03091	.		.	FALSE	FALSE	TRUE		Non-repeat
Sniffles2.DEL.4BM4	DEL	chr5	104090	-65	PLEKHG4B	0.06806	DEL_chr5_091ecc8a	0.39521	0.000209	FALSE	TRUE	FALSE		Non-repeat
Sniffles2.DEL.4CM4	DEL	chr5	104117	-6588	PLEKHG4B	0.00091	DEL_chr5_dd80b803	0.572245	0.000135	TRUE	TRUE	FALSE		Non-repeat
Sniffles2.INS.39M4	INS	chr5	104219	36	PLEKHG4B	0.00091	.		.	FALSE	FALSE	TRUE		Non-repeat
Sniffles2.INS.38M4	INS	chr5	105122	361	PLEKHG4B	0.10798	.		.	FALSE	FALSE	TRUE		Non-repeat
Sniffles2.DEL.4DM4	DEL	chr5	105236	-41	PLEKHG4B	0.00091	DEL_chr5_58d2ddd5	0.001553	0.000167	FALSE	FALSE	TRUE		Non-repeat
Sniffles2.DEL.4FM4	DEL	chr5	108661	-31	PLEKHG4B	0.01364	DEL_chr5_245d15d8	0.166667	0.000929	FALSE	FALSE	TRUE		Non-repeat
Sniffles2.INS.3AM4	INS	chr5	108693	81	PLEKHG4B	0.06455	.		.	FALSE	FALSE	TRUE		Non-repeat
Sniffles2.DEL.4EM4	DEL	chr5	110262	-54	PLEKHG4B	0.01275	DEL_chr5_8c422533	0.52381	0.00219	FALSE	TRUE	FALSE		Non-repeat
Sniffles2.INS.3BM4	INS	chr5	110409	58	PLEKHG4B	0.10291	.		.	FALSE	FALSE	TRUE		Non-repeat
Sniffles2.DEL.50M4	DEL	chr5	111854	-41	PLEKHG4B	0.00183	DEL_chr5_764d52f3	0.119318	0.000175	FALSE	FALSE	TRUE		Non-repeat
Sniffles2.DEL.51M4	DEL	chr5	134059	-36	PLEKHG4B	0.00364	DEL_chr5_7e36117a	0.000844	4e-05	FALSE	FALSE	TRUE	(TA)n	Simple_repeat
Sniffles2.INS.3DM4	INS	chr5	141039	1250	PLEKHG4B	0.04121	.		.	FALSE	FALSE	TRUE		Non-repeat
Sniffles2.INS.3CM4	INS	chr5	141083	297	PLEKHG4B	0.84	INS_chr5_570760f2	0.704358	0.007314	FALSE	TRUE	FALSE		Non-repeat
Sniffles2.DEL.52M4	DEL	chr5	159234	-35	PLEKHG4B	0.10636	DEL_chr5_9bc01920	0.004512	0.003796	FALSE	FALSE	TRUE		Non-repeat
Sniffles2.DEL.53M4	DEL	chr5	162267	-32	PLEKHG4B	0.33182	DEL_chr5_6cd3f2c6	0.099729	1.2e-05	FALSE	FALSE	TRUE		Non-repeat
Sniffles2.DEL.55M4	DEL	chr5	163972	-1038	PLEKHG4B	0.00091	DEL_chr5_d21e9b34	0.669875	0.013633	FALSE	TRUE	FALSE		Non-repeat
Sniffles2.INS.41M4	INS	chr5	164683	3694	PLEKHG4B	0.00182	.		.	FALSE	FALSE	TRUE		Non-repeat
Sniffles2.DEL.54M4	DEL	chr5	164875	-89	PLEKHG4B	0.46909	DEL_chr5_f319a85e	0.63649	0.00105	TRUE	TRUE	FALSE		Non-repeat
Sniffles2.INS.3EM4	INS	chr5	164900	2156	PLEKHG4B	0.00366	.		.	TRUE	FALSE	FALSE		Non-repeat
Sniffles2.INS.3FM4	INS	chr5	164919	44	PLEKHG4B	0.11818	.		.	FALSE	FALSE	TRUE		Non-repeat
Sniffles2.INS.40M4	INS	chr5	164989	583	PLEKHG4B	0.09654	.		.	FALSE	FALSE	TRUE		Non-repeat
Sniffles2.DEL.56M4	DEL	chr5	165993	-80	PLEKHG4B	0.17636	DEL_chr5_8ae8aa82	0.142857	0.00112	FALSE	FALSE	TRUE		Non-repeat
Sniffles2.INS.42M4	INS	chr5	166313	54	PLEKHG4B	0.04098	.		.	FALSE	FALSE	TRUE	(GCG)n	Simple_repeat
Sniffles2.INS.43M4	INS	chr5	167491	323	PLEKHG4B	0.10238	INS_chr5_5c93eff4	0.987626	0.102342	TRUE	TRUE	FALSE	AluY	SINE/Alu
Sniffles2.DEL.57M4	DEL	chr5	168957	-43	PLEKHG4B	0.00182	DEL_chr5_49d7504c	0.003804	3.2e-05	FALSE	FALSE	TRUE	AluSx	SINE/Alu
Sniffles2.INS.44M4	INS	chr5	175733	64	PLEKHG4B	0.07104	.		.	FALSE	FALSE	TRUE		Non-repeat
Sniffles2.DEL.58M4	DEL	chr5	175993	-286	PLEKHG4B	0.51636	DEL_chr5_2998161c	0.556202	0.371007	FALSE	TRUE	FALSE		Non-repeat
Sniffles2.DEL.59M4	DEL	chr5	178600	-42	PLEKHG4B	0.00182	DEL_chr5_b10af36c	0.006933	3.2e-05	FALSE	FALSE	TRUE		Non-repeat
Sniffles2.DEL.5AM4	DEL	chr5	184112	-39	PDCD6,PLEKHG4B	0.00274	DEL_chr5_a5d8868a	0.083333	0.000125	FALSE	FALSE	TRUE		Non-repeat
Sniffles2.INS.45M4	INS	chr5	191316	32	PDCD6,PLEKHG4B	0.14142	.		.	FALSE	FALSE	TRUE		Non-repeat
Sniffles2.DEL.5BM4	DEL	chr5	191503	-42	PDCD6,PLEKHG4B	0.00823	DEL_chr5_565de5c2	0.017666	0.000167	FALSE	FALSE	TRUE		Non-repeat
Sniffles2.INS.46M4	INS	chr5	194177	100	PDCD6,PLEKHG4B	0.58	.		.	FALSE	FALSE	TRUE		Non-repeat
Sniffles2.DEL.5CM4	DEL	chr5	196638	-84	PDCD6,PLEKHG4B	0.61818	DEL_chr5_122aa569	0.069786	0.000777	TRUE	FALSE	FALSE		Non-repeat
Sniffles2.INS.47M4	INS	chr5	196732	43	PDCD6,PLEKHG4B	0.03205	INS_chr5_ce687572	0.434343	1.7e-05	FALSE	TRUE	FALSE		Non-repeat
Sniffles2.DEL.73M4	DEL	chr5	201013	-38	PDCD6,PLEKHG4B	0.62886	DEL_chr5_a3b07eff	0.286765	0.000726	FALSE	FALSE	TRUE		Non-repeat
Sniffles2.INS.5DM4	INS	chr5	209156	1313	PDCD6,PLEKHG4B	0.1225	.		.	FALSE	FALSE	TRUE		Non-repeat
Sniffles2.INS.5EM4	INS	chr5	209300	129	PDCD6,PLEKHG4B	0.53993	.		.	FALSE	FALSE	TRUE		Non-repeat
Sniffles2.DEL.74M4	DEL	chr5	209331	-200	PDCD6,PLEKHG4B	0.22504	DEL_chr5_39881b5a	0.321086	0.027224	FALSE	TRUE	FALSE		Non-repeat
Sniffles2.DEL.75M4	DEL	chr5	209838	-2135	PDCD6,PLEKHG4B	0.00091	DEL_chr5_1ad7c8b5	0.300068	5.6e-05	FALSE	TRUE	FALSE		Non-repeat
Sniffles2.DEL.77M4	DEL	chr5	210648	-1243	PDCD6,PLEKHG4B	0.04356	DEL_chr5_1ad7c8b5	0.427933	5.6e-05	FALSE	TRUE	FALSE		Non-repeat
Sniffles2.DEL.76M4	DEL	chr5	211402	-181	PDCD6,PLEKHG4B	0.13793	DEL_chr5_1ad7c8b5	0.062608	5.6e-05	FALSE	FALSE	TRUE		Non-repeat
Sniffles2.DEL.78M4	DEL	chr5	211542	-1787	PDCD6,PLEKHG4B	0.09347	DEL_chr5_1ad7c8b5	0.615067	5.6e-05	FALSE	TRUE	FALSE		Non-repeat
Sniffles2.INS.5FM4	INS	chr5	211712	87	PDCD6,PLEKHG4B	0.00544	.		.	FALSE	FALSE	TRUE		Non-repeat
Sniffles2.DEL.7AM4	DEL	chr5	212323	-985	PDCD6,PLEKHG4B	0.08167	DEL_chr5_1ad7c8b5	0.339181	5.6e-05	FALSE	TRUE	FALSE		Non-repeat
Sniffles2.DEL.79M4	DEL	chr5	212374	-89	PDCD6,PLEKHG4B	0.3657	DEL_chr5_1ad7c8b5	0.03096	5.6e-05	FALSE	FALSE	TRUE		Non-repeat
Sniffles2.INS.60M4	INS	chr5	213018	85	PDCD6,PLEKHG4B	0.00091	.		.	FALSE	FALSE	TRUE		Non-repeat
Sniffles2.DEL.7BM4	DEL	chr5	213185	-89	PDCD6,PLEKHG4B	0.00547	DEL_chr5_1ad7c8b5	0.03096	5.6e-05	FALSE	FALSE	TRUE		Non-repeat
Sniffles2.DEL.7CM4	DEL	chr5	229821	-56	PDCD6,PLEKHG4B	0.14454	DEL_chr5_d63caea5	0.105166	0.000621	FALSE	FALSE	TRUE		Non-repeat
Sniffles2.DEL.7DM4	DEL	chr5	231719	-1025	PDCD6,PLEKHG4B	0.00181	DEL_chr5_100e35cf	0.966102	0.002157	TRUE	TRUE	FALSE		Non-repeat
Sniffles2.INS.61M4	INS	chr5	239102	44	PDCD6,PLEKHG4B	0.15245	.		.	FALSE	FALSE	TRUE		Non-repeat
Sniffles2.INS.62M4	INS	chr5	245847	40	PDCD6,PLEKHG4B	0.00091	.		.	FALSE	FALSE	TRUE		Non-repeat
Sniffles2.DEL.7EM4	DEL	chr5	247097	-305022	PDCD6,PLEKHG4B	0.00091	DEL_chr5_b81eedb7	0.33585	2.4e-05	FALSE	TRUE	FALSE		Non-repeat
Sniffles2.DEL.7FM4	DEL	chr5	252356	-58	PDCD6,PLEKHG4B	0.00911	DEL_chr5_50e53cce	0.095161	0.011853	FALSE	FALSE	TRUE		Non-repeat
Sniffles2.INS.63M4	INS	chr5	252386	388	PDCD6,PLEKHG4B	0.13206	.		.	FALSE	FALSE	TRUE		Non-repeat
Sniffles2.DEL.80M4	DEL	chr5	254000	-3942	PDCD6	0.08106	DEL_chr5_f9526fd4	0.394261	1.6e-05	FALSE	TRUE	FALSE		Non-repeat
Sniffles2.DEL.81M4	DEL	chr5	254926	-41	PDCD6	0.00091	DEL_chr5_f9526fd4	0.0042	1.6e-05	FALSE	FALSE	TRUE		Non-repeat
Sniffles2.INS.64M4	INS	chr5	255141	125	PDCD6	0.14845	.		.	TRUE	FALSE	FALSE		Non-repeat
Sniffles2.DEL.82M4	DEL	chr5	255474	-2645	PDCD6	0.01275	DEL_chr5_54d37437	0.31746	0.006081	FALSE	TRUE	FALSE		Non-repeat
Sniffles2.DEL.83M4	DEL	chr5	255933	-2101	PDCD6	0.00638	DEL_chr5_54d37437	0.399619	0.006081	FALSE	TRUE	FALSE		Non-repeat
Sniffles2.INS.65M4	INS	chr5	256348	40	PDCD6	0.00091	.		.	FALSE	FALSE	TRUE	(T)n	Simple_repeat
Sniffles2.DEL.84M4	DEL	chr5	256699	-1313	PDCD6	0.03	DEL_chr5_54d37437	0.619636	0.006081	FALSE	TRUE	FALSE		Non-repeat
Sniffles2.DEL.86M4	DEL	chr5	257098	-3305	PDCD6	0.01369	DEL_chr5_a13a0a8d	0.765275	0.001277	FALSE	TRUE	FALSE		Non-repeat
Sniffles2.DEL.85M4	DEL	chr5	257191	-745	PDCD6	0.09307	DEL_chr5_54d37437	0.888095	0.006081	FALSE	TRUE	FALSE		Non-repeat
Sniffles2.DEL.87M4	DEL	chr5	257444	-1927	PDCD6	0.01642	DEL_chr5_e4a785ef	0.77334	0.002928	FALSE	TRUE	FALSE		Non-repeat
Sniffles2.DEL.8AM4	DEL	chr5	257815	-2742	PDCD6	0.00547	DEL_chr5_a13a0a8d	0.677911	0.001277	FALSE	TRUE	FALSE		Non-repeat
Sniffles2.DEL.88M4	DEL	chr5	257864	-215	PDCD6	0.46	DEL_chr5_6764069e	0.412214	0.139653	FALSE	TRUE	FALSE		Non-repeat
Sniffles2.DEL.89M4	DEL	chr5	258043	-1220	PDCD6	0.05727	DEL_chr5_e4a785ef	0.728973	0.002928	FALSE	TRUE	FALSE		Non-repeat
Sniffles2.DEL.8CM4	DEL	chr5	258398	-1882	PDCD6	0.01727	DEL_chr5_a13a0a8d	0.528002	0.001277	FALSE	TRUE	FALSE		Non-repeat
Sniffles2.DEL.8BM4	DEL	chr5	258572	-402	PDCD6	0.17304	DEL_chr5_c611ce11	0.760377	0.004659	FALSE	TRUE	FALSE		Non-repeat
Sniffles2.INS.66M4	INS	chr5	258637	32	PDCD6	0.33848	.		.	FALSE	FALSE	TRUE	MER1B	DNA_transposon
Sniffles2.DEL.8DM4	DEL	chr5	259050	-120	PDCD6	0.15699	DEL_chr5_1544f932	0.146135	0.001949	FALSE	FALSE	TRUE		Non-repeat
Sniffles2.DEL.8EM4	DEL	chr5	259469	-1085	PDCD6	0.08182	DEL_chr5_dd1aeb55	0.425645	0.00016	FALSE	TRUE	FALSE		Non-repeat
Sniffles2.DEL.8FM4	DEL	chr5	259937	-96	PDCD6	0.05282	DEL_chr5_6c8390f7	0.02298	0.000198	FALSE	FALSE	TRUE		Non-repeat
Sniffles2.INS.67M4	INS	chr5	260101	32	PDCD6	0.12659	.		.	FALSE	FALSE	TRUE		Non-repeat
Sniffles2.INS.68M4	INS	chr5	260207	976	PDCD6	0.01184	.		.	FALSE	FALSE	TRUE		Non-repeat
Sniffles2.DEL.90M4	DEL	chr5	260407	-1825	PDCD6	0.00182	DEL_chr5_8bd16928	0.379547	2.4e-05	FALSE	TRUE	FALSE		Non-repeat
Sniffles2.DEL.91M4	DEL	chr5	260597	-1237	PDCD6	0.05263	DEL_chr5_8bd16928	0.257327	2.4e-05	FALSE	FALSE	TRUE		Non-repeat
Sniffles2.DEL.92M4	DEL	chr5	260674	-94	PDCD6	0.06636	DEL_chr5_6c8390f7	0.022506	0.000198	FALSE	FALSE	TRUE		Non-repeat
Sniffles2.INS.69M4	INS	chr5	261254	49	PDCD6	0.03273	.		.	FALSE	FALSE	TRUE		Non-repeat
Sniffles2.DEL.93M4	DEL	chr5	261435	-127	PDCD6	0.21688	DEL_chr5_6c8390f7	0.030325	0.000198	FALSE	FALSE	TRUE	MER1B	DNA_transposon
Sniffles2.INS.6AM4	INS	chr5	262156	59	PDCD6	0.00817	.		.	FALSE	FALSE	TRUE		Non-repeat
Sniffles2.DEL.94M4	DEL	chr5	262196	-68	PDCD6	0.00998	DEL_chr5_00666d06	0.176471	0.004603	FALSE	FALSE	TRUE		Non-repeat
Sniffles2.DEL.95M4	DEL	chr5	265992	-71	PDCD6	0.14882	DEL_chr5_c7ec650b	0.282481	2.1e-05	TRUE	FALSE	FALSE		Non-repeat
Sniffles2.INS.6CM4	INS	chr5	266743	3578	PDCD6	0.01017	.		.	FALSE	FALSE	TRUE		Non-repeat
Sniffles2.INS.6DM4	INS	chr5	266769	5017	PDCD6	0.00182	.		.	FALSE	FALSE	TRUE		Non-repeat
Sniffles2.INS.6BM4	INS	chr5	266774	1805	PDCD6	0.1469	.		.	FALSE	FALSE	TRUE		Non-repeat
Sniffles2.DEL.96M4	DEL	chr5	271929	-31	PDCD6	0.0812	DEL_chr5_75be8222	0.284766	0.00181	TRUE	FALSE	FALSE		Non-repeat
Sniffles2.INS.6EM4	INS	chr5	273422	42	PDCD6	0.00091	.		.	FALSE	FALSE	TRUE	(CA)n	Simple_repeat
Sniffles2.DEL.97M4	DEL	chr5	279788	-33	PDCD6	0.00273	DEL_chr5_7dd8f3c2	0.010222	2.4e-05	FALSE	FALSE	TRUE		Non-repeat
Sniffles2.INS.70M4	INS	chr5	281870	4913	PDCD6	0.0064	.		.	FALSE	FALSE	TRUE		Non-repeat
Sniffles2.INS.6FM4	INS	chr5	281899	2591	PDCD6	0.19581	.		.	FALSE	FALSE	TRUE	D20S16	Satellite
Sniffles2.DEL.98M4	DEL	chr5	284642	-46	PDCD6	0.14882	DEL_chr5_6489cd63	0.117123	0.001557	FALSE	FALSE	TRUE		Non-repeat
Sniffles2.DUP.9BM4	DUP	chr5	286318	81637	PDCD6	0.00091	DUP_chr5_2435bdb2	0.999976	4.8e-05	FALSE	TRUE	FALSE		Non-repeat
Sniffles2.INS.71M4	INS	chr5	291605	66	PDCD6	0.16697	.		.	FALSE	FALSE	TRUE		Non-repeat
Sniffles2.DEL.99M4	DEL	chr5	291746	-39	PDCD6	0.00726	DEL_chr5_e9e3145a	0.001786	8e-06	FALSE	FALSE	TRUE		Non-repeat
Sniffles2.DEL.9AM4	DEL	chr5	293569	-86	PDCD6	0.01361	DEL_chr5_3addce8b	0.197633	3.2e-05	FALSE	FALSE	TRUE		Non-repeat
Sniffles2.INS.72M4	INS	chr5	293644	92	PDCD6	0.21688	.		.	FALSE	FALSE	TRUE		Non-repeat
Sniffles2.INS.9CM4	INS	chr5	298727	38	PDCD6	0.29764	.		.	FALSE	FALSE	TRUE		Non-repeat
Sniffles2.DEL.BCM4	DEL	chr5	302386	-95	PDCD6	0.1469	DEL_chr5_851977bb	0.740741	0.000201	TRUE	TRUE	FALSE		Non-repeat
Sniffles2.INS.9DM4	INS	chr5	302885	51	PDCD6	0.00091	.		.	FALSE	FALSE	TRUE		Non-repeat
Sniffles2.DEL.BDM4	DEL	chr5	307279	-91	PDCD6	0.60163	DEL_chr5_19e4a081	0.489362	0.010233	TRUE	TRUE	FALSE		Non-repeat
Sniffles2.DEL.BEM4	DEL	chr5	309618	-58	PDCD6	0.01184	DEL_chr5_59e92c2e	0.185765	0.000167	FALSE	FALSE	TRUE		Non-repeat
Sniffles2.INS.9EM4	INS	chr5	309627	219	PDCD6	0.81125	.		.	FALSE	FALSE	TRUE		Non-repeat
Sniffles2.DEL.BFM4	DEL	chr5	312877	-42	PDCD6	0.06856	DEL_chr5_01eccb07	0.021563	0.024282	FALSE	FALSE	TRUE		Non-repeat
Sniffles2.DUP.D0M4	DUP	chr5	317772	583	PDCD6	0.00091	DUP_chr5_58ed9116	0.354452	0.218308	FALSE	TRUE	FALSE		Non-repeat
Sniffles2.INS.A0M4	INS	chr5	318050	1851	PDCD6	0.02486	.		.	FALSE	FALSE	TRUE		Non-repeat
Sniffles2.INS.9FM4	INS	chr5	318064	768	PDCD6	0.73956	.		.	FALSE	FALSE	TRUE	(TCCCCC)n	Simple_repeat
Sniffles2.DEL.C0M4	DEL	chr5	318168	-51	PDCD6	0.12454	DEL_chr5_b8c4d762	0.256158	0.001162	FALSE	FALSE	TRUE		Non-repeat
Sniffles2.INS.A1M4	INS	chr5	318239	52	PDCD6	0.21909	.		.	FALSE	FALSE	TRUE	(CCTCCC)n	Simple_repeat
Sniffles2.INS.A2M4	INS	chr5	324021	38	PDCD6	0.01093	INS_chr5_e9f2699f	0.452381	0.089492	TRUE	TRUE	FALSE	(A)n	Simple_repeat
Sniffles2.INS.A3M4	INS	chr5	340689	33	PDCD6	0.27586	INS_chr5_2acb23b1	0.66	9.2e-05	FALSE	TRUE	FALSE	(TA)n	Simple_repeat
Sniffles2.DEL.C1M4	DEL	chr5	343249	-144	PDCD6	0.09982	DEL_chr5_c7d70ffd	0.916711	0.002594	TRUE	TRUE	FALSE		Non-repeat
Sniffles2.INS.A6M4	INS	chr5	343440	4356	PDCD6	0.00272	.		.	FALSE	FALSE	TRUE	(TG)n	Simple_repeat
Sniffles2.INS.A4M4	INS	chr5	343451	36	PDCD6	0.49456	.		.	FALSE	FALSE	TRUE		Non-repeat
Sniffles2.INS.A5M4	INS	chr5	343461	2720	PDCD6	0.04174	.		.	FALSE	FALSE	TRUE	(GT)n	Simple_repeat
Sniffles2.INS.A8M4	INS	chr5	344439	2643	PDCD6	0.45971	.		.	FALSE	FALSE	TRUE	(TG)n	Simple_repeat
Sniffles2.INS.ADM4	INS	chr5	344449	5058	PDCD6	0.02695	.		.	FALSE	FALSE	TRUE	(GT)n	Simple_repeat
Sniffles2.INS.A7M4	INS	chr5	344454	1475	PDCD6	0.00726	.		.	FALSE	FALSE	TRUE		Non-repeat
Sniffles2.INS.AAM4	INS	chr5	344454	3962	PDCD6	0.03782	.		.	FALSE	FALSE	TRUE	(TG)n	Simple_repeat
Sniffles2.INS.ABM4	INS	chr5	344454	8059	PDCD6	0.01818	.		.	FALSE	FALSE	TRUE		Non-repeat
Sniffles2.INS.ACM4	INS	chr5	344482	6581	PDCD6	0.00455	.		.	FALSE	FALSE	TRUE	(TG)n	Simple_repeat
Sniffles2.INS.AEM4	INS	chr5	344506	9110	PDCD6	0.00182	.		.	FALSE	FALSE	TRUE	(GT)n	Simple_repeat
Sniffles2.INS.A9M4	INS	chr5	344529	210	PDCD6	0.42831	.		.	FALSE	FALSE	TRUE		Non-repeat
Sniffles2.DEL.C2M4	DEL	chr5	344542	-40	PDCD6	0.06364	DEL_chr5_36e6aa65	0.224044	4.4e-05	FALSE	FALSE	TRUE		Non-repeat
Sniffles2.INS.AFM4	INS	chr5	352439	108	PDCD6	0.03846	.		.	FALSE	FALSE	TRUE	(CT)n	Simple_repeat
Sniffles2.DEL.C3M4	DEL	chr5	352478	-183	PDCD6	0.08059	DEL_chr5_9105d318	0.424942	0.007315	FALSE	TRUE	FALSE		Non-repeat
Sniffles2.DEL.C4M4	DEL	chr5	355507	-1353	PDCD6	0.04288	DEL_chr5_1253b762	0.031371	0.000341	FALSE	FALSE	TRUE		Non-repeat
Sniffles2.DUP.CFM4	DUP	chr5	355853	313195	PDCD6	0.00091	DUP_chr5_6cc20fa4	0.94882	8e-06	TRUE	TRUE	FALSE		Non-repeat
Sniffles2.INS.B0M4	INS	chr5	356682	2028	PDCD6	0.00911	.		.	FALSE	FALSE	TRUE		Non-repeat
Sniffles2.INS.B1M4	INS	chr5	356725	60	PDCD6	0.02095	.		.	FALSE	FALSE	TRUE		Non-repeat
Sniffles2.DEL.C6M4	DEL	chr5	356908	-2478	PDCD6	0.03727	DEL_chr5_1253b762	0.849846	0.000341	FALSE	TRUE	FALSE		Non-repeat
Sniffles2.DEL.C5M4	DEL	chr5	356939	-123	PDCD6	0.38476	DEL_chr5_07712dd8	0.045338	0.003682	FALSE	FALSE	TRUE		Non-repeat
Sniffles2.DEL.C7M4	DEL	chr5	357189	-616	PDCD6	0.08802	DEL_chr5_07712dd8	0.225594	0.003682	FALSE	FALSE	TRUE		Non-repeat
Sniffles2.INS.B2M4	INS	chr5	357439	60	PDCD6	0.00639	.		.	FALSE	FALSE	TRUE		Non-repeat
Sniffles2.DEL.C8M4	DEL	chr5	358020	-867	PDCD6	0.00364	DEL_chr5_07712dd8	0.317367	0.003682	FALSE	TRUE	FALSE		Non-repeat
Sniffles2.DEL.C9M4	DEL	chr5	358378	-63	PDCD6	0.34	DEL_chr5_07712dd8	0.0234	0.003682	FALSE	FALSE	TRUE		Non-repeat
Sniffles2.INS.B3M4	INS	chr5	358922	62	PDCD6	0.02364	.		.	FALSE	FALSE	TRUE		Non-repeat
Sniffles2.DEL.CAM4	DEL	chr5	359219	-62	PDCD6	0.01636	DEL_chr5_1b6db091	0.164921	0.5	FALSE	FALSE	TRUE		Non-repeat
Sniffles2.INS.B4M4	INS	chr5	370118	106	PP7080,PDCD6	0.09854	.		.	FALSE	FALSE	TRUE		Non-repeat
Sniffles2.INS.B5M4	INS	chr5	376523	145	PP7080,PDCD6	0.68421	.		.	TRUE	FALSE	FALSE		Non-repeat
Sniffles2.DEL.CBM4	DEL	chr5	382732	-92	PP7080,PDCD6	0.06764	DEL_chr5_6e86efeb	0.978495	0.094987	TRUE	TRUE	FALSE	L1M5	LINE
Sniffles2.INS.B6M4	INS	chr5	386851	58	PP7080,PDCD6	0.02555	.		.	FALSE	FALSE	TRUE		Non-repeat
Sniffles2.INS.B8M4	INS	chr5	391425	2410	PP7080,PDCD6	0.00091	.		.	FALSE	FALSE	TRUE		Non-repeat
Sniffles2.DEL.CCM4	DEL	chr5	391521	-93	PP7080,PDCD6	0.48454	DEL_chr5_73c39222	0.143731	0.009128	FALSE	FALSE	TRUE		Non-repeat
Sniffles2.INS.B9M4	INS	chr5	391570	827	PP7080,PDCD6	0.00364	.		.	FALSE	FALSE	TRUE		Non-repeat
Sniffles2.INS.B7M4	INS	chr5	391630	103	PP7080,PDCD6	0.2931	.		.	FALSE	FALSE	TRUE		Non-repeat
Sniffles2.INS.BAM4	INS	chr5	394386	74	PP7080	0.17974	.		.	FALSE	FALSE	TRUE		Non-repeat
Sniffles2.DEL.CDM4	DEL	chr5	394487	-37	PP7080	0.07404	DEL_chr5_16f95299	0.121795	8e-06	FALSE	FALSE	TRUE		Non-repeat
Sniffles2.DEL.CEM4	DEL	chr5	396540	-56	PP7080	0.00091	DEL_chr5_ab372031	0.094527	4e-05	FALSE	FALSE	TRUE		Non-repeat
Sniffles2.INS.BBM4	INS	chr5	397068	359	PP7080	0.07532	.		.	FALSE	FALSE	TRUE		Non-repeat
Sniffles2.DEL.E8M4	DEL	chr5	397372	-40	PP7080	0.05172	DEL_chr5_1afadd01	0.1025	0.013078	FALSE	FALSE	TRUE		Non-repeat
Sniffles2.INS.D1M4	INS	chr5	397950	45	PP7080	0.06727	.		.	FALSE	FALSE	TRUE		Non-repeat
Sniffles2.INS.D2M4	INS	chr5	402398	54	PP7080	0.01551	.		.	FALSE	FALSE	TRUE		Non-repeat
Sniffles2.DEL.E9M4	DEL	chr5	402426	-55	PP7080	0.08106	DEL_chr5_991dbb48	0.275862	0.000753	FALSE	FALSE	TRUE		Non-repeat
Sniffles2.DUP.F8M4	DUP	chr5	415294	438	PP7080	0.00182	DUP_chr5_51180ab6	0.583144	0.419178	FALSE	TRUE	FALSE		Non-repeat
Sniffles2.INS.D6M4	INS	chr5	415309	4085	PP7080	0.01743	.		.	FALSE	FALSE	TRUE		Non-repeat
Sniffles2.INS.D5M4	INS	chr5	415342	2922	PP7080	0.11878	INS_chr5_9a59fcab	0.003961	1.7e-05	FALSE	FALSE	TRUE		Non-repeat
Sniffles2.INS.D7M4	INS	chr5	415343	5352	PP7080	0.00642	.		.	FALSE	FALSE	TRUE		Non-repeat
Sniffles2.INS.D4M4	INS	chr5	415350	1907	PP7080	0.17395	.		.	FALSE	FALSE	TRUE		Non-repeat
Sniffles2.INS.D3M4	INS	chr5	415422	237	PP7080	0.53448	.		.	FALSE	FALSE	TRUE		Non-repeat
Sniffles2.DEL.EAM4	DEL	chr5	415447	-65	PP7080	0.07482	DEL_chr5_4ef6e5df	0.266129	0.018024	FALSE	FALSE	TRUE		Non-repeat
Sniffles2.DEL.EBM4	DEL	chr5	417146	-43	PP7080	0.00638	DEL_chr5_c82bca55	0.107317	0.000199	FALSE	FALSE	TRUE		Non-repeat
Sniffles2.INS.D8M4	INS	chr5	420818	197	PP7080	0.46824	.		.	TRUE	FALSE	FALSE		Non-repeat
Sniffles2.INS.D9M4	INS	chr5	424402	220	PP7080	0.39364	.		.	FALSE	FALSE	TRUE		Non-repeat
Sniffles2.INS.DAM4	INS	chr5	426668	41	PP7080	0.00091	.		.	FALSE	FALSE	TRUE		Non-repeat
Sniffles2.DEL.ECM4	DEL	chr5	429265	-63	PP7080	0.06806	DEL_chr5_801d3843	0.162437	0.001293	FALSE	FALSE	TRUE		Non-repeat
Sniffles2.INS.DBM4	INS	chr5	429280	58	PP7080	0.00363	.		.	FALSE	FALSE	TRUE	G-rich	Low_complexity
Sniffles2.DEL.EDM4	DEL	chr5	435247	-40	PP7080	0.02182	DEL_chr5_2898a9a4	0.002003	1.6e-05	FALSE	FALSE	TRUE		Non-repeat
Sniffles2.INS.DCM4	INS	chr5	436237	74	PP7080	0.78312	.		.	TRUE	FALSE	FALSE		Non-repeat
Sniffles2.INS.DEM4	INS	chr5	443221	33	PP7080	0.00546	.		.	FALSE	FALSE	TRUE	(GGC)n	Simple_repeat
Sniffles2.DEL.EEM4	DEL	chr5	443221	-39	PP7080	0.42014	DEL_chr5_830070a4	0.408871	8.5e-05	TRUE	TRUE	FALSE	(GCG)n	Simple_repeat
Sniffles2.INS.DDM4	INS	chr5	444825	58	PP7080	0.32091	.		.	TRUE	FALSE	FALSE		Non-repeat
Sniffles2.INS.DFM4	INS	chr5	464227	47	PP7080	0.00091	.		.	FALSE	FALSE	TRUE		Non-repeat
Sniffles2.DEL.EFM4	DEL	chr5	464559	-39	PP7080	0.00366	DEL_chr5_1564e6c9	8e-06	8e-06	FALSE	FALSE	TRUE		Non-repeat
Sniffles2.DEL.F0M4	DEL	chr5	467409	-227	PP7080	0.61978	DEL_chr5_3cd24d04	0.649839	6.4e-05	FALSE	TRUE	FALSE		Non-repeat
Sniffles2.INS.E1M4	INS	chr5	467455	1046	PP7080	0.00091	.		.	FALSE	FALSE	TRUE		Non-repeat
Sniffles2.DEL.F1M4	DEL	chr5	468178	-93	PP7080	0.102	DEL_chr5_cc2f94a7	0.182171	0.007791	FALSE	FALSE	TRUE		Non-repeat
Sniffles2.INS.E0M4	INS	chr5	468319	44	SLC9A3,PP7080	0.01371	.		.	FALSE	FALSE	TRUE		Non-repeat
Sniffles2.INS.E2M4	INS	chr5	473163	36	SLC9A3,PP7080	0.05321	.		.	TRUE	FALSE	FALSE		Non-repeat
Sniffles2.DEL.F2M4	DEL	chr5	474456	-166	SLC9A3,PP7080	0.55454	DEL_chr5_a669be3e	0.220667	0.01932	FALSE	FALSE	TRUE		Non-repeat
Sniffles2.DEL.F3M4	DEL	chr5	481855	-152	SLC9A3,PP7080	0.36106	DEL_chr5_78a8dd14	0.554001	0.309879	FALSE	TRUE	FALSE		Non-repeat
Sniffles2.INS.E3M4	INS	chr5	482011	145	SLC9A3,PP7080	0.02102	.		.	FALSE	FALSE	TRUE		Non-repeat
Sniffles2.DEL.F4M4	DEL	chr5	484148	-235	SLC9A3,PP7080	0.88838	DEL_chr5_a492aa33	0.381645	0.291524	FALSE	TRUE	FALSE		Non-repeat
Sniffles2.INS.E4M4	INS	chr5	486886	253	SLC9A3,PP7080	0.10603	.		.	FALSE	FALSE	TRUE		Non-repeat
Sniffles2.DEL.F5M4	DEL	chr5	486942	-404	SLC9A3,PP7080	0.67332	DEL_chr5_38cf7126	0.660685	0.583044	TRUE	TRUE	FALSE		Non-repeat
Sniffles2.INS.E5M4	INS	chr5	490223	54	SLC9A3,PP7080	0.28051	.		.	TRUE	FALSE	FALSE		Non-repeat
Sniffles2.INS.E6M4	INS	chr5	492177	33	SLC9A3,PP7080	0.02015	.		.	FALSE	FALSE	TRUE		Non-repeat
Sniffles2.DEL.F6M4	DEL	chr5	492177	-60	SLC9A3,PP7080	0.78636	DEL_chr5_932cffa9	0.212437	0.01519	TRUE	FALSE	FALSE		Non-repeat
Sniffles2.INS.E7M4	INS	chr5	495566	134	SLC9A3,PP7080	0.44091	.		.	FALSE	FALSE	TRUE		Non-repeat
Sniffles2.DEL.F7M4	DEL	chr5	495620	-103	SLC9A3,PP7080	0.35337	DEL_chr5_0f3fdb95	0.208835	0.175011	FALSE	FALSE	TRUE		Non-repeat
Sniffles2.DEL.118M4	DEL	chr5	497726	-129	SLC9A3,PP7080	0.46909	DEL_chr5_cbbe76d3	0.234942	0.00517	TRUE	FALSE	FALSE		Non-repeat
Sniffles2.INS.F9M4	INS	chr5	497867	42	SLC9A3,PP7080	0.01455	.		.	FALSE	FALSE	TRUE		Non-repeat
Sniffles2.DEL.119M4	DEL	chr5	500630	-76	SLC9A3	0.10786	DEL_chr5_b6de9f9f	0.792208	0.000433	TRUE	TRUE	FALSE		Non-repeat
Sniffles2.INS.FAM4	INS	chr5	500884	32	SLC9A3	0.33729	.		.	FALSE	FALSE	TRUE		Non-repeat
Sniffles2.INS.FBM4	INS	chr5	502908	72	SLC9A3	0.87296	.		.	FALSE	FALSE	TRUE	MER58A	DNA_transposon
Sniffles2.DEL.11AM4	DEL	chr5	503187	-40	SLC9A3	0.00274	DEL_chr5_1564e6c9	8e-06	8e-06	FALSE	FALSE	TRUE		Non-repeat
Sniffles2.DEL.11BM4	DEL	chr5	505369	-80	SLC9A3	0.68	DEL_chr5_28f7cefa	0.194595	7.9e-05	FALSE	FALSE	TRUE		Non-repeat
Sniffles2.INS.FCM4	INS	chr5	505426	74	SLC9A3	0.03297	.		.	FALSE	FALSE	TRUE		Non-repeat
Sniffles2.INS.FEM4	INS	chr5	507690	496	SLC9A3	0.02651	.		.	FALSE	FALSE	TRUE		Non-repeat
Sniffles2.INS.FDM4	INS	chr5	507710	221	SLC9A3	0.84029	.		.	FALSE	FALSE	TRUE		Non-repeat
Sniffles2.DEL.11CM4	DEL	chr5	508368	-54	SLC9A3	0.02004	DEL_chr5_477a1386	0.189003	0.006147	FALSE	FALSE	TRUE		Non-repeat
Sniffles2.DEL.11DM4	DEL	chr5	512302	-73	SLC9A3	0.02473	DEL_chr5_3db19b31	0.421265	6.4e-05	FALSE	TRUE	FALSE		Non-repeat
Sniffles2.INS.FFM4	INS	chr5	512562	47	SLC9A3	0.00366	.		.	FALSE	FALSE	TRUE		Non-repeat
Sniffles2.INS.100M4	INS	chr5	515838	51	SLC9A3	0.06193	.		.	FALSE	FALSE	TRUE	(CA)n	Simple_repeat
Sniffles2.DEL.11EM4	DEL	chr5	515859	-35	SLC9A3	0.02828	DEL_chr5_cd1bfda3	0.122867	0.000873	FALSE	FALSE	TRUE		Non-repeat
Sniffles2.DEL.11FM4	DEL	chr5	528203	-35	SLC9A3	0.04736	DEL_chr5_c5e1a5b3	0.042786	8e-06	FALSE	FALSE	TRUE		Non-repeat
Sniffles2.DEL.120M4	DEL	chr5	530674	-41	SLC9A3	0.00091	DEL_chr5_1564e6c9	9e-06	8e-06	FALSE	FALSE	TRUE		Non-repeat
Sniffles2.DEL.121M4	DEL	chr5	532465	-58	SLC9A3	0.16211	DEL_chr5_08d9c049	0.219402	0.017575	TRUE	FALSE	FALSE		Non-repeat
Sniffles2.INS.101M4	INS	chr5	536601	43	SLC9A3	0.04296	.		.	FALSE	FALSE	TRUE		Non-repeat
Sniffles2.DEL.122M4	DEL	chr5	536863	-214	SLC9A3	0.153	DEL_chr5_5888f829	0.6	0.000188	FALSE	TRUE	FALSE		Non-repeat
Sniffles2.DEL.123M4	DEL	chr5	538287	-45	SLC9A3	0.00091	DEL_chr5_38428a4c	0.007111	8e-06	FALSE	FALSE	TRUE		Non-repeat
Sniffles2.INS.102M4	INS	chr5	540987	43	SLC9A3	0.61615	.		.	FALSE	FALSE	TRUE		Non-repeat
Sniffles2.INS.103M4	INS	chr5	542226	303	SLC9A3	0.60163	.		.	TRUE	FALSE	FALSE		Non-repeat
Sniffles2.INS.104M4	INS	chr5	543264	49	SLC9A3	0.81942	.		.	FALSE	FALSE	TRUE		Non-repeat
Sniffles2.DEL.124M4	DEL	chr5	543808	-43	SLC9A3	0.00998	DEL_chr5_8adbb276	0.008336	4e-05	FALSE	FALSE	TRUE		Non-repeat
Sniffles2.INS.105M4	INS	chr5	548945	146	SLC9A3	0.35118	.		.	FALSE	FALSE	TRUE		Non-repeat
Sniffles2.DEL.125M4	DEL	chr5	548967	-74	SLC9A3	0.03545	DEL_chr5_dc8952b0	0.109012	0.002411	FALSE	FALSE	TRUE		Non-repeat
Sniffles2.DEL.127M4	DEL	chr5	552131	-32	SLC9A3	0.01095	DEL_chr5_cf4e8f93	0.276136	8e-06	FALSE	FALSE	TRUE		Non-repeat
Sniffles2.INS.107M4	INS	chr5	552423	2405	SLC9A3	0.04642	.		.	FALSE	FALSE	TRUE		Non-repeat
Sniffles2.INS.109M4	INS	chr5	552618	3443	SLC9A3	0.00276	.		.	FALSE	FALSE	TRUE		Non-repeat
Sniffles2.INS.106M4	INS	chr5	552631	1426	SLC9A3	0.52459	.		.	FALSE	FALSE	TRUE		Non-repeat
Sniffles2.INS.108M4	INS	chr5	552877	280	SLC9A3	0.05082	.		.	FALSE	FALSE	TRUE		Non-repeat
Sniffles2.DEL.126M4	DEL	chr5	552919	-101	SLC9A3	0.08258	DEL_chr5_57a8b8f1	0.000565	4e-05	FALSE	FALSE	TRUE		Non-repeat
Sniffles2.INS.10AM4	INS	chr5	553350	127	SLC9A3	0.01089	.		.	FALSE	FALSE	TRUE		Non-repeat
Sniffles2.DEL.128M4	DEL	chr5	554372	-51	SLC9A3	0.16	DEL_chr5_b277faba	0.320513	8e-06	FALSE	TRUE	FALSE		Non-repeat
Sniffles2.INS.10BM4	INS	chr5	554750	926	SLC9A3	0.52178	.		.	FALSE	FALSE	TRUE		Non-repeat
Sniffles2.INS.10CM4	INS	chr5	554756	155	SLC9A3	0.18488	.		.	FALSE	FALSE	TRUE		Non-repeat
Sniffles2.INS.10DM4	INS	chr5	557568	715	SLC9A3	0.00457	.		.	FALSE	FALSE	TRUE		Non-repeat
Sniffles2.DEL.129M4	DEL	chr5	557714	-138	SLC9A3	0.35792	DEL_chr5_7581a308	0.25243	0.205683	TRUE	FALSE	FALSE		Non-repeat
Sniffles2.DEL.12AM4	DEL	chr5	558876	-69	SLC9A3	0.02828	DEL_chr5_1564e6c9	1.4e-05	8e-06	FALSE	FALSE	TRUE		Non-repeat
Sniffles2.DUP.13FM4	DUP	chr5	558985	110277	SLC9A3	0.00091	DUP_chr5_4ca381ad	0.999982	0.000214	FALSE	TRUE	FALSE		Non-repeat
Sniffles2.DEL.12CM4	DEL	chr5	559772	-2847	SLC9A3	0.00091	DEL_chr5_a948620d	0.207514	0.002397	FALSE	FALSE	TRUE		Non-repeat
Sniffles2.DEL.12BM4	DEL	chr5	559876	-2138	SLC9A3	0.10636	DEL_chr5_a948620d	0.232381	0.002397	FALSE	FALSE	TRUE		Non-repeat
Sniffles2.DEL.12EM4	DEL	chr5	560733	-1362	SLC9A3	0.102	DEL_chr5_a948620d	0.433602	0.002397	FALSE	TRUE	FALSE		Non-repeat
Sniffles2.DEL.12DM4	DEL	chr5	560947	-2270	SLC9A3	0.10747	DEL_chr5_1557ad24	0.604342	0.008953	FALSE	TRUE	FALSE		Non-repeat
Sniffles2.DEL.12FM4	DEL	chr5	561293	-949	SLC9A3	0.05302	DEL_chr5_a948620d	0.622105	0.002397	FALSE	TRUE	FALSE		Non-repeat
Sniffles2.DEL.130M4	DEL	chr5	561478	-1918	SLC9A3	0.10073	DEL_chr5_1557ad24	0.882957	0.008953	FALSE	TRUE	FALSE		Non-repeat
Sniffles2.DEL.131M4	DEL	chr5	561972	-83	SLC9A3	0.47731	DEL_chr5_1e8d0bb2	0.295775	0.000857	FALSE	FALSE	TRUE		Non-repeat
Sniffles2.INS.10EM4	INS	chr5	562074	91	SLC9A3	0.04927	.		.	FALSE	FALSE	TRUE		Non-repeat
Sniffles2.INS.110M4	INS	chr5	562090	4195	SLC9A3	0.00366	.		.	FALSE	FALSE	TRUE		Non-repeat
Sniffles2.DEL.132M4	DEL	chr5	562124	-1272	SLC9A3	0.17153	DEL_chr5_04fbb45d	0.923016	0.024647	TRUE	TRUE	FALSE		Non-repeat
Sniffles2.INS.10FM4	INS	chr5	562268	1262	SLC9A3	0.00823	.		.	FALSE	FALSE	TRUE		Non-repeat
Sniffles2.DEL.134M4	DEL	chr5	562549	-1891	SLC9A3	0.00183	DEL_chr5_4817c2f5	0.695588	0.02163	FALSE	TRUE	FALSE		Non-repeat
Sniffles2.DEL.133M4	DEL	chr5	562609	-344	SLC9A3	0.05738	DEL_chr5_04fbb45d	0.293617	0.024647	FALSE	FALSE	TRUE		Non-repeat
Sniffles2.INS.111M4	INS	chr5	562824	83	SLC9A3	0.04296	.		.	FALSE	FALSE	TRUE		Non-repeat
Sniffles2.DEL.135M4	DEL	chr5	563252	-127	SLC9A3	0.0522	DEL_chr5_04fbb45d	0.083404	0.024647	FALSE	FALSE	TRUE		Non-repeat
Sniffles2.DEL.136M4	DEL	chr5	563521	-724	SLC9A3	0.02298	DEL_chr5_4817c2f5	0.266544	0.02163	FALSE	FALSE	TRUE		Non-repeat
Sniffles2.INS.113M4	INS	chr5	563578	58	SLC9A3	0.01103	.		.	FALSE	FALSE	TRUE		Non-repeat
Sniffles2.DEL.137M4	DEL	chr5	563962	-205	SLC9A3	0.05495	DEL_chr5_4817c2f5	0.075735	0.02163	FALSE	FALSE	TRUE		Non-repeat
Sniffles2.INS.112M4	INS	chr5	564526	75	SLC9A3	0.11131	.		.	FALSE	FALSE	TRUE		Non-repeat
Sniffles2.DEL.138M4	DEL	chr5	565137	-119	SLC9A3	0.14	DEL_chr5_0c1b87ac	0.164384	0.131719	FALSE	FALSE	TRUE		Non-repeat
Sniffles2.INS.114M4	INS	chr5	565548	53	SLC9A3	0.01734	.		.	FALSE	FALSE	TRUE		Non-repeat
Sniffles2.DEL.139M4	DEL	chr5	570746	-57	SLC9A3	0.04653	DEL_chr5_05a77e99	0.557361	1.8e-05	TRUE	TRUE	FALSE		Non-repeat
Sniffles2.INS.115M4	INS	chr5	570821	51	SLC9A3	0.01551	.		.	FALSE	FALSE	TRUE		Non-repeat
Sniffles2.DEL.13AM4	DEL	chr5	575061	-41	SLC9A3	0.00091	DEL_chr5_8901e9c9	0.358135	0.000111	FALSE	TRUE	FALSE		Non-repeat
Sniffles2.INS.116M4	INS	chr5	575088	219	SLC9A3	0.15785	.		.	FALSE	FALSE	TRUE		Non-repeat
Sniffles2.DEL.13BM4	DEL	chr5	581277	-34	SLC9A3	0.09619	DEL_chr5_d1c4fd11	0.090439	4e-05	FALSE	FALSE	TRUE		Non-repeat
Sniffles2.DEL.13CM4	DEL	chr5	584685	-45	SLC9A3	0.00544	DEL_chr5_8b35c73a	0.547619	4.8e-05	FALSE	TRUE	FALSE	G-rich	Low_complexity
Sniffles2.DEL.13DM4	DEL	chr5	593043	-40	SLC9A3	0.00182	DEL_chr5_598b7eb1	0.098321	4.9e-05	FALSE	FALSE	TRUE		Non-repeat
Sniffles2.INS.117M4	INS	chr5	593446	54	SLC9A3	0.00091	.		.	FALSE	FALSE	TRUE	(CG)n	Simple_repeat
Sniffles2.DEL.13EM4	DEL	chr5	595090	-35	SLC9A3	0.17	DEL_chr5_a9bcaa7e	0.2	0.5	FALSE	FALSE	TRUE		Non-repeat
Sniffles2.INS.140M4	INS	chr5	603645	69	SLC9A3	0.00455	.		.	FALSE	FALSE	TRUE	(TG)n	Simple_repeat
Sniffles2.DEL.161M4	DEL	chr5	605241	-64	SLC9A3	0.10436	DEL_chr5_97b10935	0.118418	0.5	TRUE	FALSE	FALSE		Non-repeat
Sniffles2.INS.141M4	INS	chr5	605415	109	SLC9A3	0.04719	.		.	FALSE	FALSE	TRUE		Non-repeat
Sniffles2.DEL.162M4	DEL	chr5	608774	-50	SLC9A3	0.60163	DEL_chr5_83c4a228	0.013181	0.5	TRUE	FALSE	FALSE		Non-repeat
Sniffles2.DEL.163M4	DEL	chr5	616807	-36	SLC9A3	0.00182	DEL_chr5_12156f4f	0.119004	8e-06	TRUE	FALSE	FALSE		Non-repeat
Sniffles2.DEL.166M4	DEL	chr5	628215	-1701	SLC9A3	0.00729	DEL_chr5_af460ff4	0.301165	0.01457	FALSE	TRUE	FALSE		Non-repeat
Sniffles2.INS.143M4	INS	chr5	628502	2603	SLC9A3	0.02403	.		.	FALSE	FALSE	TRUE		Non-repeat
Sniffles2.INS.145M4	INS	chr5	628582	3269	SLC9A3	0.00734	.		.	FALSE	FALSE	TRUE		Non-repeat
Sniffles2.INS.142M4	INS	chr5	628599	186	SLC9A3	0.5608	.		.	FALSE	FALSE	TRUE		Non-repeat
Sniffles2.INS.144M4	INS	chr5	628671	1469	SLC9A3	0.19909	.		.	FALSE	FALSE	TRUE		Non-repeat
Sniffles2.DEL.165M4	DEL	chr5	628699	-2411	SLC9A3	0.07104	DEL_chr5_574e9322	0.645955	0.003559	FALSE	TRUE	FALSE		Non-repeat
Sniffles2.DEL.164M4	DEL	chr5	628765	-135	SLC9A3	0.06193	DEL_chr5_25157496	0.375691	0.005632	TRUE	TRUE	FALSE		Non-repeat
Sniffles2.DEL.168M4	DEL	chr5	629361	-1714	SLC9A3	0.04007	DEL_chr5_574e9322	0.871904	0.003559	FALSE	TRUE	FALSE		Non-repeat
Sniffles2.DEL.167M4	DEL	chr5	629622	-116	SLC9A3	0.27496	DEL_chr5_574e9322	0.061547	0.003559	FALSE	FALSE	TRUE		Non-repeat
Sniffles2.DEL.169M4	DEL	chr5	629801	-2299	SLC9A3	0.02277	DEL_chr5_df0ba683	0.826708	0.001055	FALSE	TRUE	FALSE		Non-repeat
Sniffles2.DEL.16AM4	DEL	chr5	630241	-856	SLC9A3	0.68966	DEL_chr5_574e9322	0.450815	0.003559	FALSE	TRUE	FALSE		Non-repeat
Sniffles2.INS.146M4	INS	chr5	630416	114	SLC9A3	0.01095	.		.	FALSE	FALSE	TRUE		Non-repeat
Sniffles2.DEL.16CM4	DEL	chr5	631084	-953	SLC9A3	0.00183	DEL_chr5_df0ba683	0.349798	0.001055	FALSE	TRUE	FALSE		Non-repeat
Sniffles2.INS.148M4	INS	chr5	631342	38	SLC9A3	0.00183	.		.	FALSE	FALSE	TRUE		Non-repeat
Sniffles2.DEL.16BM4	DEL	chr5	631577	-114	SLC9A3	0.04736	DEL_chr5_df0ba683	0.044852	0.001055	FALSE	FALSE	TRUE		Non-repeat
Sniffles2.DEL.16DM4	DEL	chr5	631853	-1517	SLC9A3	0.07678	DEL_chr5_96571510	0.469921	8e-06	FALSE	TRUE	FALSE		Non-repeat
Sniffles2.DEL.16FM4	DEL	chr5	632105	-101	SLC9A3	0.0173	DEL_chr5_96571510	0.038282	8e-06	FALSE	FALSE	TRUE		Non-repeat
Sniffles2.INS.147M4	INS	chr5	632664	37	SLC9A3	0.00729	.		.	FALSE	FALSE	TRUE		Non-repeat
Sniffles2.DEL.16EM4	DEL	chr5	632983	-77	SLC9A3	0.25318	DEL_chr5_96571510	0.035214	8e-06	FALSE	FALSE	TRUE		Non-repeat
Sniffles2.INS.149M4	INS	chr5	635844	158	ZDHHC11,SLC9A3	0.2427	.		.	FALSE	FALSE	TRUE		Non-repeat
Sniffles2.DEL.170M4	DEL	chr5	638023	-39	ZDHHC11,SLC9A3	0.00274	DEL_chr5_1564e6c9	8e-06	8e-06	FALSE	FALSE	TRUE		Non-repeat
Sniffles2.INS.14AM4	INS	chr5	641909	74	ZDHHC11,SLC9A3	0.35766	.		.	FALSE	FALSE	TRUE		Non-repeat
Sniffles2.DEL.171M4	DEL	chr5	641912	-76	ZDHHC11,SLC9A3	0.23814	DEL_chr5_9b4063ce	0.262987	4.1e-05	FALSE	FALSE	TRUE		Non-repeat
Sniffles2.DEL.172M4	DEL	chr5	648456	-91	ZDHHC11,SLC9A3	0.2314	DEL_chr5_1564e6c9	1.9e-05	8e-06	FALSE	FALSE	TRUE		Non-repeat
Sniffles2.INS.14BM4	INS	chr5	648554	127	ZDHHC11,SLC9A3	0.10109	.		.	FALSE	FALSE	TRUE		Non-repeat
Sniffles2.INS.14CM4	INS	chr5	648554	773	ZDHHC11,SLC9A3	0.03656	.		.	FALSE	FALSE	TRUE		Non-repeat
Sniffles2.INS.14FM4	INS	chr5	648736	8757	ZDHHC11,SLC9A3	0.00275	.		.	FALSE	FALSE	TRUE		Non-repeat
Sniffles2.INS.14DM4	INS	chr5	648844	4438	ZDHHC11,SLC9A3	0.00367	.		.	FALSE	FALSE	TRUE		Non-repeat
Sniffles2.INS.152M4	INS	chr5	649175	5357	ZDHHC11,SLC9A3	0.01101	.		.	FALSE	FALSE	TRUE		Non-repeat
Sniffles2.INS.151M4	INS	chr5	649302	1296	ZDHHC11,SLC9A3	0.0082	.		.	FALSE	FALSE	TRUE		Non-repeat
Sniffles2.DEL.173M4	DEL	chr5	649780	-98	ZDHHC11,SLC9A3	0.22142	DEL_chr5_1564e6c9	2e-05	8e-06	TRUE	FALSE	FALSE		Non-repeat
Sniffles2.INS.154M4	INS	chr5	649854	370	ZDHHC11,SLC9A3	0.09727	.		.	TRUE	FALSE	FALSE		Non-repeat
Sniffles2.INS.155M4	INS	chr5	649908	4361	ZDHHC11,SLC9A3	0.01384	.		.	FALSE	FALSE	TRUE		Non-repeat
Sniffles2.INS.150M4	INS	chr5	649950	2991	ZDHHC11,SLC9A3	0.41699	.		.	FALSE	FALSE	TRUE	(TGTGAGG)n	Simple_repeat
Sniffles2.INS.14EM4	INS	chr5	649952	6024	ZDHHC11,SLC9A3	0.00648	.		.	FALSE	FALSE	TRUE		Non-repeat
Sniffles2.INS.153M4	INS	chr5	649954	1716	ZDHHC11,SLC9A3	0.1184	.		.	FALSE	FALSE	TRUE		Non-repeat
Sniffles2.INS.156M4	INS	chr5	649966	8923	ZDHHC11,SLC9A3	0.00182	.		.	FALSE	FALSE	TRUE		Non-repeat
Sniffles2.DEL.174M4	DEL	chr5	650706	-69	ZDHHC11,SLC9A3	0.03993	DEL_chr5_615c2490	0.081206	0.421722	FALSE	FALSE	TRUE		Non-repeat
Sniffles2.INS.157M4	INS	chr5	654317	37	ZDHHC11,SLC9A3	0.00092	.		.	FALSE	FALSE	TRUE		Non-repeat
Sniffles2.DEL.175M4	DEL	chr5	654823	-67	ZDHHC11,SLC9A3	0.17701	DEL_chr5_116452df	0.852941	0.145529	TRUE	TRUE	FALSE		Non-repeat
Sniffles2.DEL.176M4	DEL	chr5	658646	-35	ZDHHC11,SLC9A3	0.03839	DEL_chr5_395836df	0.026016	8e-06	FALSE	FALSE	TRUE	(T)n	Simple_repeat
Sniffles2.INS.158M4	INS	chr5	661319	36	ZDHHC11,SLC9A3	0.38636	.		.	FALSE	FALSE	TRUE		Non-repeat
Sniffles2.DEL.178M4	DEL	chr5	661354	-37	ZDHHC11,SLC9A3	0.00183	DEL_chr5_ac41ed35	0.493511	0.000778	FALSE	TRUE	FALSE		Non-repeat
Sniffles2.DEL.177M4	DEL	chr5	662966	-46	ZDHHC11,SLC9A3	0.01913	DEL_chr5_368920d6	0.287135	0.000253	FALSE	FALSE	TRUE		Non-repeat
Sniffles2.INS.159M4	INS	chr5	663092	61	ZDHHC11,SLC9A3	0.36479	.		.	FALSE	FALSE	TRUE		Non-repeat
Sniffles2.DEL.179M4	DEL	chr5	665610	-42	ZDHHC11,SLC9A3	0.08577	DEL_chr5_a046d7e1	0.296159	2.4e-05	FALSE	FALSE	TRUE		Non-repeat
Sniffles2.DEL.17AM4	DEL	chr5	667795	-333	ZDHHC11,SLC9A3	0.61071	DEL_chr5_51b692c7	0.349419	0.277214	TRUE	TRUE	FALSE		Non-repeat
Sniffles2.INS.15AM4	INS	chr5	668110	47	ZDHHC11,SLC9A3	0.02732	.		.	FALSE	FALSE	TRUE		Non-repeat
Sniffles2.INS.15BM4	INS	chr5	675472	43	ZDHHC11,SLC9A3	0.25364	INS_chr5_9c4a8bba	0.37069	5.6e-05	FALSE	TRUE	FALSE		Non-repeat
Sniffles2.INS.15CM4	INS	chr5	679395	48	ZDHHC11,SLC9A3	0.10603	.		.	FALSE	FALSE	TRUE		Non-repeat
Sniffles2.DEL.17BM4	DEL	chr5	679405	-33	ZDHHC11,SLC9A3	0.13528	DEL_chr5_e34c878b	0.067227	4.9e-05	FALSE	FALSE	TRUE		Non-repeat
Sniffles2.DEL.17CM4	DEL	chr5	682367	-42	ZDHHC11,SLC9A3	0.00455	DEL_chr5_9da91353	0.006771	0.000313	FALSE	FALSE	TRUE		Non-repeat
Sniffles2.INS.15DM4	INS	chr5	682378	295	ZDHHC11,SLC9A3	0.58258	.		.	TRUE	FALSE	FALSE		Non-repeat
Sniffles2.DEL.17DM4	DEL	chr5	684665	-41	ZDHHC11,SLC9A3	0.00545	DEL_chr5_9da91353	0.006613	0.000313	FALSE	FALSE	TRUE		Non-repeat
Sniffles2.INS.15FM4	INS	chr5	689513	1016	ZDHHC11,SLC9A3	0.70871	.		.	FALSE	FALSE	TRUE		Non-repeat
Sniffles2.INS.15EM4	INS	chr5	689806	152	ZDHHC11,SLC9A3	0.07622	.		.	FALSE	FALSE	TRUE		Non-repeat
Sniffles2.DEL.17EM4	DEL	chr5	691056	-675	ZDHHC11,SLC9A3	0.02007	DEL_chr5_49fe87fd	0.530328	0.5	FALSE	TRUE	FALSE		Non-repeat
Sniffles2.INS.160M4	INS	chr5	691872	169	ZDHHC11	0.14065	.		.	FALSE	FALSE	TRUE		Non-repeat
Sniffles2.DEL.17FM4	DEL	chr5	693381	-43	ZDHHC11	0.02091	DEL_chr5_c7b6f5b4	0.265643	2.4e-05	FALSE	FALSE	TRUE	(GCCCA)n	Simple_repeat
Sniffles2.DEL.191M4	DEL	chr5	702466	-6037	ZDHHC11	0.00364	DEL_chr5_5d547e73	0.13415	8e-06	FALSE	FALSE	TRUE	HERVH-int	LTR
Sniffles2.DEL.192M4	DEL	chr5	703712	-57	ZDHHC11	0.00636	DEL_chr5_0188d55a	0.591837	1.7e-05	FALSE	TRUE	FALSE	HERVH-int	LTR
Sniffles2.INS.181M4	INS	chr5	703755	42	ZDHHC11	0.00364	.		.	FALSE	FALSE	TRUE		Non-repeat
Sniffles2.DEL.193M4	DEL	chr5	709892	-888	ZDHHC11	0.00272	DEL_chr5_b6e5da82	0.440442	4.8e-05	FALSE	TRUE	FALSE		Non-repeat
Sniffles2.DEL.194M4	DEL	chr5	710577	-73	ZDHHC11	0.00181	DEL_chr5_a0038d53	0.837838	2.4e-05	FALSE	TRUE	FALSE		Non-repeat
Sniffles2.DEL.195M4	DEL	chr5	711609	-63	ZDHHC11	0.00272	DEL_chr5_b8176163	0.111455	0.5	FALSE	FALSE	TRUE		Non-repeat
Sniffles2.INS.182M4	INS	chr5	711884	123	ZDHHC11	0.47459	.		.	FALSE	FALSE	TRUE		Non-repeat
Sniffles2.INS.183M4	INS	chr5	721261	2502	ZDHHC11	0.11405	INS_chr5_bd4dce07	0.490819	0.055393	FALSE	TRUE	FALSE	SVA_F	SVA
Sniffles2.INS.184M4	INS	chr5	725239	94	ZDHHC11	0.32849	.		.	FALSE	FALSE	TRUE		Non-repeat
Sniffles2.DEL.196M4	DEL	chr5	725494	-42	ZDHHC11	0.00091	DEL_chr5_7e2df98b	0.060056	8e-06	FALSE	FALSE	TRUE		Non-repeat
Sniffles2.INS.185M4	INS	chr5	736306	758	ZDHHC11	0.03545	.		.	FALSE	FALSE	TRUE	SVA_D	SVA
Sniffles2.DEL.197M4	DEL	chr5	746670	-75	ZDHHC11	0.0369	DEL_chr5_1564e6c9	1.6e-05	8e-06	FALSE	FALSE	TRUE		Non-repeat
Sniffles2.INS.186M4	INS	chr5	748983	151	ZDHHC11	0.34074	.		.	FALSE	FALSE	TRUE		Non-repeat
Sniffles2.DEL.198M4	DEL	chr5	748988	-36	ZDHHC11	0.3656	DEL_chr5_1564e6c9	8e-06	8e-06	TRUE	FALSE	FALSE		Non-repeat
Sniffles2.DEL.199M4	DEL	chr5	751449	-69	ZDHHC11	0.33364	DEL_chr5_e0280f92	0.334994	0.000421	FALSE	TRUE	FALSE	(GGCAGG)n	Simple_repeat
Sniffles2.INS.187M4	INS	chr5	751504	67	ZDHHC11	0.03403	.		.	FALSE	FALSE	TRUE	(G)n	Simple_repeat
Sniffles2.INS.189M4	INS	chr5	754086	3131	ZDHHC11	0.01331	.		.	FALSE	FALSE	TRUE		Non-repeat
Sniffles2.INS.18AM4	INS	chr5	754189	76	ZDHHC11	0.58636	.		.	FALSE	FALSE	TRUE		Non-repeat
Sniffles2.INS.188M4	INS	chr5	754192	1624	ZDHHC11	0.27348	.		.	FALSE	FALSE	TRUE		Non-repeat
Sniffles2.DEL.19AM4	DEL	chr5	754215	-39	ZDHHC11	0.03131	DEL_chr5_7dc1edd3	0.22284	0.000447	TRUE	FALSE	FALSE		Non-repeat
Sniffles2.INS.18BM4	INS	chr5	761866	39	ZDHHC11	0.80853	.		.	FALSE	FALSE	TRUE		Non-repeat
Sniffles2.DEL.19BM4	DEL	chr5	764972	-117	ZDHHC11	0.7922	DEL_chr5_f06fb880	0.201365	0.001732	FALSE	FALSE	TRUE	LTR12E	LTR
Sniffles2.DEL.19CM4	DEL	chr5	774713	-60	ZDHHC11	0.46721	DEL_chr5_1d566966	0.089253	9e-06	TRUE	FALSE	FALSE		Non-repeat
Sniffles2.INS.18CM4	INS	chr5	781572	1028	ZDHHC11	0.11364	.		.	FALSE	FALSE	TRUE		Non-repeat
Sniffles2.INS.18DM4	INS	chr5	781864	174	ZDHHC11	0.00182	.		.	FALSE	FALSE	TRUE		Non-repeat
Sniffles2.INS.18EM4	INS	chr5	783764	667	ZDHHC11	0.04545	.		.	FALSE	FALSE	TRUE		Non-repeat
Sniffles2.INS.18FM4	INS	chr5	784767	43	ZDHHC11	0.03	.		.	FALSE	FALSE	TRUE	(CCCGC)n	Simple_repeat
Sniffles2.INS.190M4	INS	chr5	793757	6010	ZDHHC11	0.0124	.		.	FALSE	FALSE	TRUE	HERVH-int	LTR
Sniffles2.DEL.19DM4	DEL	chr5	795839	-42	ZDHHC11	0.00455	DEL_chr5_1e407bc6	0.300351	0.015725	FALSE	TRUE	FALSE		Non-repeat
Sniffles2.DEL.1ABM4	DEL	chr5	802826	-33	ZDHHC11	0.19343	DEL_chr5_ecee5bd3	0.161137	1.7e-05	FALSE	FALSE	TRUE	(A)n	Simple_repeat
Sniffles2.INS.1A2M4	INS	chr5	805589	2520	ZDHHC11	0.00275	.		.	FALSE	FALSE	TRUE	SVA_F	SVA
Sniffles2.INS.1A1M4	INS	chr5	805802	43	ZDHHC11	0.00183	.		.	FALSE	FALSE	TRUE	(AC)n	Simple_repeat
Sniffles2.DEL.1ACM4	DEL	chr5	808985	-35	ZDHHC11	0.00183	DEL_chr5_1564e6c9	7e-06	8e-06	FALSE	FALSE	TRUE	(CA)n	Simple_repeat
Sniffles2.INS.1A3M4	INS	chr5	809722	76	ZDHHC11	0.0055	.		.	FALSE	FALSE	TRUE	(G)n	Simple_repeat
Sniffles2.DEL.1ADM4	DEL	chr5	827718	-769	BRD9,ZDHHC11	0.01457	DEL_chr5_4be713fb	0.618182	9.7e-05	FALSE	TRUE	FALSE	SVA_D	SVA
Sniffles2.DEL.1AEM4	DEL	chr5	828409	-42	BRD9,ZDHHC11	0.00455	DEL_chr5_1564e6c9	9e-06	8e-06	FALSE	FALSE	TRUE		Non-repeat
Sniffles2.DEL.1AFM4	DEL	chr5	836030	-901	BRD9,ZDHHC11	0.03727	DEL_chr5_1564e6c9	0.000186	8e-06	TRUE	FALSE	FALSE	L1M4	LINE
Sniffles2.INS.1A4M4	INS	chr5	838838	76	BRD9,ZDHHC11	0.13067	.		.	FALSE	FALSE	TRUE		Non-repeat
Sniffles2.DEL.1B0M4	DEL	chr5	841078	-76	BRD9,ZDHHC11	0.20508	DEL_chr5_8b202add	0.488128	0.186326	TRUE	TRUE	FALSE		Non-repeat
Sniffles2.INS.1A5M4	INS	chr5	841367	35	BRD9,ZDHHC11	0.00181	.		.	FALSE	FALSE	TRUE		Non-repeat
Sniffles2.INS.1A7M4	INS	chr5	843859	33	BRD9,ZDHHC11	0.01273	.		.	FALSE	FALSE	TRUE		Non-repeat
Sniffles2.DEL.1B1M4	DEL	chr5	843895	-41	BRD9,ZDHHC11	0.08909	DEL_chr5_1ac73c98	0.308824	8e-06	TRUE	TRUE	FALSE		Non-repeat
Sniffles2.DEL.1B2M4	DEL	chr5	846590	-40	BRD9,ZDHHC11	0.03636	DEL_chr5_4be7e691	0.100985	0.057697	FALSE	FALSE	TRUE		Non-repeat
Sniffles2.INS.1A6M4	INS	chr5	846690	71	BRD9,ZDHHC11	0.01273	.		.	FALSE	FALSE	TRUE	(CT)n	Simple_repeat
Sniffles2.DEL.1B3M4	DEL	chr5	848810	-175	BRD9,ZDHHC11	0.01273	DEL_chr5_914f03db	0.004607	4.8e-05	FALSE	FALSE	TRUE		Non-repeat
Sniffles2.DEL.1B4M4	DEL	chr5	853009	-51	BRD9,ZDHHC11	0.00091	DEL_chr5_0141db43	0.062878	0.001035	FALSE	FALSE	TRUE		Non-repeat
Sniffles2.DEL.1B5M4	DEL	chr5	853925	-43	BRD9,ZDHHC11	0.00364	DEL_chr5_f165a6f3	0.055486	0.000127	FALSE	FALSE	TRUE		Non-repeat
Sniffles2.INS.1A8M4	INS	chr5	853959	50	BRD9,ZDHHC11	0.02813	.		.	FALSE	FALSE	TRUE		Non-repeat
Sniffles2.DEL.1B6M4	DEL	chr5	855363	-43	BRD9,ZDHHC11	0.00641	DEL_chr5_7f92c2dd	0.206573	0.000151	FALSE	FALSE	TRUE		Non-repeat
Sniffles2.INS.1A9M4	INS	chr5	855735	32	BRD9,ZDHHC11	0.08791	.		.	FALSE	FALSE	TRUE		Non-repeat
Sniffles2.INS.1AAM4	INS	chr5	858273	46	BRD9,ZDHHC11	0.27042	.		.	FALSE	FALSE	TRUE		Non-repeat
Sniffles2.DEL.1B7M4	DEL	chr5	858311	-46	BRD9,ZDHHC11	0.00091	DEL_chr5_05f3b0c7	0.47	8e-06	FALSE	TRUE	FALSE		Non-repeat
Sniffles2.DEL.1B8M4	DEL	chr5	864183	-45	BRD9,ZDHHC11	0.00181	DEL_chr5_914f03db	0.001204	4.8e-05	FALSE	FALSE	TRUE		Non-repeat
Sniffles2.DEL.1B9M4	DEL	chr5	872020	-41	TRIP13,ZDHHC11	0.00182	DEL_chr5_16e224f8	0.338451	7.1e-05	TRUE	TRUE	FALSE		Non-repeat
Sniffles2.DEL.1BAM4	DEL	chr5	882948	-34	TRIP13,BRD9	0.01	DEL_chr5_77e1fee8	0.315315	4e-05	FALSE	TRUE	FALSE		Non-repeat
Sniffles2.DEL.1BBM4	DEL	chr5	896593	-1008	TRIP13,BRD9	0.00727	DEL_chr5_47660a6b	0.037544	0.003424	FALSE	FALSE	TRUE		Non-repeat
Sniffles2.DEL.1C7M4	DEL	chr5	897445	-119	TRIP13,BRD9	0.26091	DEL_chr5_47660a6b	0.045524	0.003424	FALSE	FALSE	TRUE		Non-repeat
Sniffles2.INS.1BCM4	INS	chr5	897509	70	TRIP13,BRD9	0.03552	.		.	FALSE	FALSE	TRUE		Non-repeat
Sniffles2.DEL.1C9M4	DEL	chr5	898096	-1054	TRIP13,BRD9	0.01273	DEL_chr5_47660a6b	0.400228	0.003424	FALSE	TRUE	FALSE		Non-repeat
Sniffles2.INS.1BDM4	INS	chr5	898218	65	TRIP13,BRD9	0.01913	.		.	FALSE	FALSE	TRUE		Non-repeat
Sniffles2.DEL.1C8M4	DEL	chr5	898475	-317	TRIP13,BRD9	0.53176	DEL_chr5_47660a6b	0.120637	0.003424	FALSE	FALSE	TRUE		Non-repeat
Sniffles2.INS.1BEM4	INS	chr5	899268	62	TRIP13,BRD9	0.02182	.		.	FALSE	FALSE	TRUE		Non-repeat
Sniffles2.DEL.1CAM4	DEL	chr5	899466	-192	TRIP13,BRD9	0.0245	DEL_chr5_d1c25406	0.382937	0.000413	FALSE	TRUE	FALSE		Non-repeat
Sniffles2.DEL.1CBM4	DEL	chr5	915400	-54	TRIP13	0.03818	DEL_chr5_1564e6c9	1.1e-05	8e-06	FALSE	FALSE	TRUE		Non-repeat
Sniffles2.INS.1BFM4	INS	chr5	917862	53	TRIP13	0.00272	.		.	FALSE	FALSE	TRUE		Non-repeat
Sniffles2.INS.1C0M4	INS	chr5	945013	40	TRIP13	0.00273	.		.	FALSE	FALSE	TRUE		Non-repeat
Sniffles2.DEL.1CCM4	DEL	chr5	945218	-40	TRIP13	0.00091	DEL_chr5_af09e823	0.014153	1.6e-05	FALSE	FALSE	TRUE		Non-repeat
Sniffles2.INS.1C1M4	INS	chr5	946902	42	TRIP13	0.00272	.		.	FALSE	FALSE	TRUE	(G)n	Simple_repeat
Sniffles2.INS.1C2M4	INS	chr5	955682	40	NKD2,TRIP13	0.00091	.		.	FALSE	FALSE	TRUE	(AT)n	Simple_repeat
Sniffles2.INS.1C3M4	INS	chr5	958455	58	NKD2,TRIP13	0.03467	.		.	FALSE	FALSE	TRUE		Non-repeat
Sniffles2.DEL.1CEM4	DEL	chr5	975206	-66	NKD2,TRIP13	0.00091	DEL_chr5_c3e07908	0.079572	8e-06	FALSE	FALSE	TRUE	L1M5	LINE
Sniffles2.INS.1C4M4	INS	chr5	976046	72	NKD2,TRIP13	0.05	.		.	FALSE	FALSE	TRUE		Non-repeat
Sniffles2.DEL.1CDM4	DEL	chr5	976091	-133	NKD2,TRIP13	0.62454	DEL_chr5_ad619745	0.219313	0.000161	FALSE	FALSE	TRUE	L1M5	LINE
Sniffles2.INS.1C5M4	INS	chr5	981946	149	NKD2	0.53909	.		.	FALSE	FALSE	TRUE		Non-repeat
Sniffles2.DEL.1CFM4	DEL	chr5	982157	-142	NKD2	0.29273	DEL_chr5_ea25c1d5	0.374346	0.020298	FALSE	TRUE	FALSE		Non-repeat
Sniffles2.INS.1C6M4	INS	chr5	983730	37	NKD2	0.00091	.		.	FALSE	FALSE	TRUE	(TG)n	Simple_repeat
Sniffles2.DEL.1F1M4	DEL	chr5	998452	-39	NKD2	0.00091	DEL_chr5_f4f6279c	0.000431	8e-06	FALSE	FALSE	TRUE		Non-repeat
Sniffles2.DEL.1F2M4	DEL	chr5	1004201	-35	NKD2	0.00273	DEL_chr5_297deeee	0.000746	0.000278	FALSE	FALSE	TRUE	(GT)n	Simple_repeat
Sniffles2.INS.1D0M4	INS	chr5	1016863	55	NKD2	0.00091	.		.	FALSE	FALSE	TRUE		Non-repeat
Sniffles2.DEL.1F3M4	DEL	chr5	1019147	-3403	NKD2	0.00091	DEL_chr5_e718114f	0.191833	3.2e-05	FALSE	FALSE	TRUE		Non-repeat
Sniffles2.DEL.1F4M4	DEL	chr5	1020015	-2493	NKD2	0.01005	DEL_chr5_e718114f	0.261828	3.2e-05	FALSE	FALSE	TRUE		Non-repeat
Sniffles2.DEL.1F5M4	DEL	chr5	1020859	-2281	NKD2	0.01371	DEL_chr5_d0a73176	0.364592	0.0004	FALSE	TRUE	FALSE		Non-repeat
Sniffles2.INS.1D2M4	INS	chr5	1020960	35	NKD2	0.00183	.		.	FALSE	FALSE	TRUE	(GA)n	Simple_repeat
Sniffles2.DEL.1F6M4	DEL	chr5	1021196	-1536	NKD2	0.20146	DEL_chr5_e718114f	0.424854	3.2e-05	FALSE	TRUE	FALSE		Non-repeat
Sniffles2.DEL.1F7M4	DEL	chr5	1021343	-39	NKD2	0.00183	DEL_chr5_297deeee	0.000829	0.000278	FALSE	FALSE	TRUE	(ACCC)n	Simple_repeat
Sniffles2.DEL.1F8M4	DEL	chr5	1021738	-734	NKD2	0.23443	DEL_chr5_d0a73176	0.251282	0.0004	FALSE	FALSE	TRUE		Non-repeat
Sniffles2.DEL.1F9M4	DEL	chr5	1022376	-120	NKD2	0.35454	DEL_chr5_d0a73176	0.145433	0.0004	FALSE	FALSE	TRUE		Non-repeat
Sniffles2.INS.1D1M4	INS	chr5	1022381	41	NKD2	0.01825	.		.	FALSE	FALSE	TRUE		Non-repeat
Sniffles2.INS.1D3M4	INS	chr5	1022477	1047	NKD2	0.00182	.		.	FALSE	FALSE	TRUE		Non-repeat
Sniffles2.DEL.1FAM4	DEL	chr5	1022496	-843	NKD2	0.05556	DEL_chr5_6bf71f63	0.835308	0.00239	FALSE	TRUE	FALSE		Non-repeat
Sniffles2.DEL.1FCM4	DEL	chr5	1022725	-3447	NKD2	0.00091	DEL_chr5_f4e6fa51	0.817643	0.014652	FALSE	TRUE	FALSE		Non-repeat
Sniffles2.DEL.1FBM4	DEL	chr5	1022934	-1311	NKD2	0.00912	DEL_chr5_08b540c1	0.587814	0.002774	FALSE	TRUE	FALSE		Non-repeat
Sniffles2.INS.1D4M4	INS	chr5	1023313	40	NKD2	0.00183	.		.	FALSE	FALSE	TRUE		Non-repeat
Sniffles2.DEL.1FDM4	DEL	chr5	1023528	-2770	NKD2	0.00183	DEL_chr5_f4e6fa51	0.657102	0.014652	FALSE	TRUE	FALSE		Non-repeat
Sniffles2.DEL.1FEM4	DEL	chr5	1023709	-89	NKD2	0.23956	DEL_chr5_0d29c43a	0.047619	0.010989	FALSE	FALSE	TRUE		Non-repeat
Sniffles2.DEL.1FFM4	DEL	chr5	1024272	-604	NKD2	0.22719	DEL_chr5_95cb76d9	0.157922	0.21916	FALSE	FALSE	TRUE		Non-repeat
Sniffles2.DEL.200M4	DEL	chr5	1024729	-112	NKD2	0.05626	DEL_chr5_95cb76d9	0.029496	0.21916	FALSE	FALSE	TRUE		Non-repeat
Sniffles2.INS.1D5M4	INS	chr5	1025303	41	NKD2	0.01188	.		.	FALSE	FALSE	TRUE		Non-repeat
Sniffles2.DEL.201M4	DEL	chr5	1026008	-124	NKD2	0.23182	DEL_chr5_6cfd954d	0.250501	0.242271	FALSE	FALSE	TRUE		Non-repeat
Sniffles2.DEL.202M4	DEL	chr5	1026102	-491	NKD2	0.06204	DEL_chr5_6cfd954d	0.664809	0.242271	FALSE	TRUE	FALSE		Non-repeat
Sniffles2.INS.1D6M4	INS	chr5	1026265	43	NKD2	0.00457	.		.	FALSE	FALSE	TRUE		Non-repeat
Sniffles2.DEL.203M4	DEL	chr5	1036947	-122	NKD2	0.06806	DEL_chr5_4dd0f6bd	0.723577	0.000522	TRUE	TRUE	FALSE		Non-repeat
Sniffles2.INS.1D7M4	INS	chr5	1039006	38	NKD2	0.08455	.		.	FALSE	FALSE	TRUE		Non-repeat
Sniffles2.DEL.204M4	DEL	chr5	1039611	-102	NKD2	0.04281	DEL_chr5_c86d5d69	0.542105	0.000103	FALSE	TRUE	FALSE	MSTB	LTR
Sniffles2.DEL.205M4	DEL	chr5	1041606	-4488	NKD2	0.00273	DEL_chr5_8b9e7b2b	0.594119	1.6e-05	TRUE	TRUE	FALSE		Non-repeat
Sniffles2.DEL.206M4	DEL	chr5	1043891	-32	NKD2	0.46642	DEL_chr5_0422f0c8	0.127907	0.000439	FALSE	FALSE	TRUE		Non-repeat
Sniffles2.INS.1D8M4	INS	chr5	1044199	5483	NKD2	0.00455	.		.	FALSE	FALSE	TRUE	(GAGT)n	Simple_repeat
Sniffles2.INS.1D9M4	INS	chr5	1044623	999	NKD2	0.31034	INS_chr5_5aab33a2	0.176311	5.6e-05	FALSE	FALSE	TRUE		Non-repeat
Sniffles2.DEL.207M4	DEL	chr5	1044835	-50	NKD2	0.01543	DEL_chr5_1efc98b7	0.247573	0.006471	FALSE	FALSE	TRUE	(GTGA)n	Simple_repeat
Sniffles2.DEL.208M4	DEL	chr5	1045112	-547	NKD2	0.00363	DEL_chr5_a5e73d1e	0.330885	0.000121	FALSE	TRUE	FALSE	(GAGT)n	Simple_repeat
Sniffles2.INS.1DAM4	INS	chr5	1045236	216	NKD2	0.02541	.		.	FALSE	FALSE	TRUE		Non-repeat
Sniffles2.DEL.209M4	DEL	chr5	1045937	-80	NKD2	0.00091	DEL_chr5_d78da016	0.2442	8.2e-05	FALSE	FALSE	TRUE		Non-repeat
Sniffles2.INS.1DBM4	INS	chr5	1046608	46	NKD2	0.00181	.		.	FALSE	FALSE	TRUE		Non-repeat
Sniffles2.DEL.20AM4	DEL	chr5	1046916	-56	NKD2	0.03085	DEL_chr5_b1c3310f	0.067296	0.00043	FALSE	FALSE	TRUE	(TGAG)n	Simple_repeat
Sniffles2.DEL.20BM4	DEL	chr5	1047732	-86	NKD2	0.06455	DEL_chr5_e2430663	0.828571	3.2e-05	FALSE	TRUE	FALSE		Non-repeat
Sniffles2.INS.1DCM4	INS	chr5	1048526	39	NKD2	0.00091	.		.	FALSE	FALSE	TRUE		Non-repeat
Sniffles2.DEL.20CM4	DEL	chr5	1061071	-323	NKD2	0.76225	DEL_chr5_59847cec	0.870381	0.448725	TRUE	TRUE	FALSE		Non-repeat
Sniffles2.INS.1DDM4	INS	chr5	1061150	37	NKD2	0.06868	.		.	FALSE	FALSE	TRUE		Non-repeat
Sniffles2.DEL.20DM4	DEL	chr5	1063669	-48	NKD2	0.69091	DEL_chr5_7cbc4269	0.368421	6.4e-05	TRUE	TRUE	FALSE		Non-repeat
Sniffles2.INS.1DFM4	INS	chr5	1063696	50	NKD2	0.03016	.		.	FALSE	FALSE	TRUE		Non-repeat
Sniffles2.INS.1DEM4	INS	chr5	1064906	32	NKD2	0.77677	.		.	FALSE	FALSE	TRUE		Non-repeat
Sniffles2.DEL.20EM4	DEL	chr5	1065173	-33	NKD2	0.0219	DEL_chr5_c6d3522d	0.21118	8e-06	FALSE	FALSE	TRUE		Non-repeat
Sniffles2.INS.1E0M4	INS	chr5	1067867	33	NKD2	0.45091	.		.	FALSE	FALSE	TRUE		Non-repeat
Sniffles2.DEL.210M4	DEL	chr5	1067923	-35	NKD2	0.02004	DEL_chr5_99aa7774	0.001319	2.4e-05	FALSE	FALSE	TRUE		Non-repeat
Sniffles2.DEL.20FM4	DEL	chr5	1068236	-2057	NKD2	0.0641	DEL_chr5_0ad55c7a	0.162542	0.009282	FALSE	FALSE	TRUE		Non-repeat
Sniffles2.DEL.211M4	DEL	chr5	1068923	-1356	NKD2	0.19048	DEL_chr5_0ad55c7a	0.232539	0.009282	FALSE	FALSE	TRUE		Non-repeat
Sniffles2.DEL.212M4	DEL	chr5	1069024	-2626	NKD2	0.01639	DEL_chr5_7e13ffc8	0.354397	0.006985	FALSE	TRUE	FALSE		Non-repeat
Sniffles2.DEL.214M4	DEL	chr5	1069582	-1867	NKD2	0.01909	DEL_chr5_7e13ffc8	0.498394	0.006985	FALSE	TRUE	FALSE		Non-repeat
Sniffles2.DEL.213M4	DEL	chr5	1069613	-756	NKD2	0.23818	DEL_chr5_0ad55c7a	0.590575	0.009282	FALSE	TRUE	FALSE		Non-repeat
Sniffles2.DEL.215M4	DEL	chr5	1070030	-110	NKD2	0.20962	DEL_chr5_0ad55c7a	0.156559	0.009282	TRUE	FALSE	FALSE		Non-repeat
Sniffles2.INS.1E2M4	INS	chr5	1070046	4068	NKD2	0.01927	.		.	FALSE	FALSE	TRUE		Non-repeat
Sniffles2.INS.1E1M4	INS	chr5	1070049	2457	NKD2	0.02752	.		.	FALSE	FALSE	TRUE		Non-repeat
Sniffles2.INS.1E3M4	INS	chr5	1070049	1103	NKD2	0.04205	.		.	FALSE	FALSE	TRUE		Non-repeat
Sniffles2.INS.1E4M4	INS	chr5	1070133	69	NKD2	0.05748	.		.	FALSE	FALSE	TRUE		Non-repeat
Sniffles2.DEL.217M4	DEL	chr5	1070176	-3081	NKD2	0.00548	DEL_chr5_7e13ffc8	0.215858	0.006985	FALSE	FALSE	TRUE		Non-repeat
Sniffles2.DEL.216M4	DEL	chr5	1070262	-518	NKD2	0.03193	DEL_chr5_7e13ffc8	0.557465	0.006985	FALSE	TRUE	FALSE		Non-repeat
Sniffles2.DEL.218M4	DEL	chr5	1070817	-111	NKD2	0.07495	DEL_chr5_7e13ffc8	0.120301	0.006985	FALSE	FALSE	TRUE		Non-repeat
Sniffles2.INS.1E5M4	INS	chr5	1071045	53	NKD2	0.0292	.		.	FALSE	FALSE	TRUE		Non-repeat
Sniffles2.DEL.219M4	DEL	chr5	1071882	-100	NKD2	0.06478	DEL_chr5_99aa7774	0.003699	2.4e-05	FALSE	FALSE	TRUE		Non-repeat
Sniffles2.INS.1E6M4	INS	chr5	1072233	49	NKD2	0.05759	.		.	FALSE	FALSE	TRUE		Non-repeat
Sniffles2.DEL.21AM4	DEL	chr5	1072279	-847	NKD2	0.0119	DEL_chr5_55bfb1b3	0.483491	0.001176	FALSE	TRUE	FALSE		Non-repeat
Sniffles2.DEL.21BM4	DEL	chr5	1072960	-64	NKD2	0.17636	DEL_chr5_ce07cdc1	0.107616	0.068003	FALSE	FALSE	TRUE		Non-repeat
Sniffles2.INS.1E7M4	INS	chr5	1073101	40	NKD2	0.0292	.		.	FALSE	FALSE	TRUE		Non-repeat
Sniffles2.DEL.21CM4	DEL	chr5	1075500	-44	NKD2	0.00181	DEL_chr5_7b261e0e	0.071656	8e-06	FALSE	FALSE	TRUE		Non-repeat
Sniffles2.INS.1E8M4	INS	chr5	1076424	34	NKD2	0.00273	.		.	FALSE	FALSE	TRUE		Non-repeat
Sniffles2.DEL.21DM4	DEL	chr5	1080226	-108	NKD2	0.97913	DEL_chr5_e482db48	0.542859	0.429572	FALSE	TRUE	FALSE		Non-repeat
Sniffles2.INS.1E9M4	INS	chr5	1081018	42	NKD2	0.00183	.		.	FALSE	FALSE	TRUE	(G)n	Simple_repeat
Sniffles2.INS.1EAM4	INS	chr5	1082253	124	NKD2	0.59165	.		.	FALSE	FALSE	TRUE	(C)n	Simple_repeat
Sniffles2.DEL.21EM4	DEL	chr5	1085657	-33	NKD2	0.13578	DEL_chr5_c15e7c6e	0.08285	0.0006	TRUE	FALSE	FALSE		Non-repeat
Sniffles2.INS.1EBM4	INS	chr5	1085686	34	NKD2	0.38069	.		.	FALSE	FALSE	TRUE		Non-repeat
Sniffles2.INS.1ECM4	INS	chr5	1095034	39	TERLR1,NKD2	0.03663	.		.	TRUE	FALSE	FALSE		Non-repeat
Sniffles2.INS.1EEM4	INS	chr5	1096696	2342	TERLR1,NKD2	0.01188	INS_chr5_5fabfa05	0.025251	0.00912	FALSE	FALSE	TRUE	GA-rich	Low_complexity
Sniffles2.INS.1EFM4	INS	chr5	1096699	1178	TERLR1,NKD2	0.0128	INS_chr5_5fabfa05	0.045462	0.00912	FALSE	FALSE	TRUE	GA-rich	Low_complexity
Sniffles2.INS.1EDM4	INS	chr5	1096739	86	TERLR1,NKD2	0.07195	INS_chr5_5fabfa05	0.06458	0.00912	FALSE	FALSE	TRUE		Non-repeat
Sniffles2.DEL.21FM4	DEL	chr5	1096739	-54	TERLR1,NKD2	0.79946	DEL_chr5_7b1b2d1e	0.129717	0.006501	TRUE	FALSE	FALSE	GA-rich	Low_complexity
Sniffles2.INS.1F0M4	INS	chr5	1096752	4009	TERLR1,NKD2	0.00457	INS_chr5_5fabfa05	0.000138	0.00912	FALSE	FALSE	TRUE	GA-rich	Low_complexity
Sniffles2.DUP.245M4	DUP	chr5	1098056	758	TERLR1,NKD2	0.00183	DUP_chr5_20099982	0.309618	0.007628	FALSE	TRUE	FALSE		Non-repeat
Sniffles2.INS.223M4	INS	chr5	1098164	3599	TERLR1,NKD2	0.01996	.		.	FALSE	FALSE	TRUE		Non-repeat
Sniffles2.INS.222M4	INS	chr5	1098217	2563	TERLR1,NKD2	0.08068	.		.	FALSE	FALSE	TRUE		Non-repeat
Sniffles2.INS.220M4	INS	chr5	1098237	1299	TERLR1,NKD2	0.55738	.		.	FALSE	FALSE	TRUE		Non-repeat
Sniffles2.INS.221M4	INS	chr5	1098329	251	TERLR1,NKD2	0.15182	.		.	FALSE	FALSE	TRUE		Non-repeat
Sniffles2.DEL.236M4	DEL	chr5	1098383	-53	TERLR1,NKD2	0.02464	DEL_chr5_0bd37898	0.124424	0.285098	FALSE	FALSE	TRUE		Non-repeat
Sniffles2.INS.224M4	INS	chr5	1099391	476	TERLR1,NKD2	0.49727	.		.	FALSE	FALSE	TRUE		Non-repeat
Sniffles2.DEL.237M4	DEL	chr5	1099834	-37	TERLR1,NKD2	0.00366	DEL_chr5_f15fb68a	0.010541	1.6e-05	FALSE	FALSE	TRUE		Non-repeat
Sniffles2.INS.225M4	INS	chr5	1103432	42	TERLR1,NKD2	0.00092	.		.	FALSE	FALSE	TRUE	(T)n	Simple_repeat
Sniffles2.DEL.238M4	DEL	chr5	1105002	-49	TERLR1,NKD2	0.03938	DEL_chr5_ced59365	0.000767	1.6e-05	FALSE	FALSE	TRUE		Non-repeat
Sniffles2.INS.226M4	INS	chr5	1105121	141	TERLR1,NKD2	0.05484	.		.	FALSE	FALSE	TRUE		Non-repeat
Sniffles2.INS.228M4	INS	chr5	1112409	37	TERLR1	0.00364	.		.	FALSE	FALSE	TRUE		Non-repeat
Sniffles2.INS.227M4	INS	chr5	1115912	46	TERLR1	0.00182	.		.	TRUE	FALSE	FALSE		Non-repeat
Sniffles2.DUP.246M4	DUP	chr5	1119426	140075	TERLR1	0.00091	DUP_chr5_241cd362	0.912105	1.6e-05	TRUE	TRUE	FALSE		Non-repeat
Sniffles2.INS.22CM4	INS	chr5	1130502	7264	TERLR1	0.00456	INS_chr5_c5d4d365	0.010876	0.001044	FALSE	FALSE	TRUE		Non-repeat
Sniffles2.INS.22BM4	INS	chr5	1130518	2863	TERLR1	0.00364	.		.	FALSE	FALSE	TRUE		Non-repeat
Sniffles2.INS.22AM4	INS	chr5	1130520	4030	TERLR1	0.03028	.		.	FALSE	FALSE	TRUE		Non-repeat
Sniffles2.DEL.239M4	DEL	chr5	1130530	-39	TERLR1	0.00182	DEL_chr5_5eec69c1	0.392157	0.000224	FALSE	TRUE	FALSE		Non-repeat
Sniffles2.INS.229M4	INS	chr5	1130544	153	TERLR1	0.19763	.		.	FALSE	FALSE	TRUE		Non-repeat
Sniffles2.DEL.23AM4	DEL	chr5	1135363	-39	TERLR1	0.04927	DEL_chr5_311d7e79	0.061069	8e-06	FALSE	FALSE	TRUE		Non-repeat
Sniffles2.INS.22DM4	INS	chr5	1136418	187	TERLR1	0.18339	.		.	FALSE	FALSE	TRUE		Non-repeat
Sniffles2.DEL.23BM4	DEL	chr5	1136575	-37	TERLR1	0.00274	DEL_chr5_8d6d5826	0.089202	0.009445	FALSE	FALSE	TRUE		Non-repeat
Sniffles2.DEL.23CM4	DEL	chr5	1140896	-36	TERLR1	0.00092	DEL_chr5_70344cfb	0.001497	4e-05	FALSE	FALSE	TRUE		Non-repeat
Sniffles2.INS.22FM4	INS	chr5	1142336	35	TERLR1	0.00549	.		.	FALSE	FALSE	TRUE	(A)n	Simple_repeat
Sniffles2.INS.22EM4	INS	chr5	1143931	32	TERLR1	0.33091	.		.	FALSE	FALSE	TRUE		Non-repeat
Sniffles2.INS.230M4	INS	chr5	1149144	52	TERLR1	0.01091	.		.	TRUE	FALSE	FALSE		Non-repeat
Sniffles2.DEL.23DM4	DEL	chr5	1162032	-54	TERLR1	0.01273	DEL_chr5_68785449	0.007816	1.6e-05	TRUE	FALSE	FALSE		Non-repeat
Sniffles2.DEL.23EM4	DEL	chr5	1166251	-42	TERLR1	0.00547	DEL_chr5_c12db8a8	0.156934	6.6e-05	FALSE	FALSE	TRUE	(CATC)n	Simple_repeat
Sniffles2.INS.231M4	INS	chr5	1170366	747	TERLR1	0.15727	.		.	FALSE	FALSE	TRUE		Non-repeat
Sniffles2.DEL.23FM4	DEL	chr5	1170476	-205	TERLR1	0.67636	DEL_chr5_ff703b4d	0.332258	0.109367	FALSE	TRUE	FALSE		Non-repeat
Sniffles2.DEL.240M4	DEL	chr5	1178179	-2439	TERLR1	0.39182	DEL_chr5_4dd0170d	0.99959	0.360396	TRUE	TRUE	FALSE		Non-repeat
Sniffles2.DEL.241M4	DEL	chr5	1180621	-88	TERLR1	0.32051	DEL_chr5_97124c83	0.569151	0.000992	TRUE	TRUE	FALSE		Non-repeat
Sniffles2.INS.232M4	INS	chr5	1181649	43	TERLR1	0.00275	.		.	FALSE	FALSE	TRUE	(G)n	Simple_repeat
Sniffles2.DEL.242M4	DEL	chr5	1191479	-74	TERLR1	0.04479	DEL_chr5_e9cae7a6	0.131119	0.00623	FALSE	FALSE	TRUE		Non-repeat
Sniffles2.INS.234M4	INS	chr5	1191514	1055	TERLR1	0.01557	.		.	FALSE	FALSE	TRUE		Non-repeat
Sniffles2.INS.233M4	INS	chr5	1191576	192	TERLR1	0.59619	.		.	FALSE	FALSE	TRUE		Non-repeat
Sniffles2.INS.235M4	INS	chr5	1192586	85	TERLR1	0.09545	INS_chr5_f1384dbc	0.732759	0.006271	FALSE	TRUE	FALSE		Non-repeat
Sniffles2.DEL.243M4	DEL	chr5	1192697	-40	TERLR1	0.26594	DEL_chr5_f31af878	0.047619	0.365442	FALSE	FALSE	TRUE		Non-repeat
Sniffles2.DEL.244M4	DEL	chr5	1196060	-45	TERLR1	0.03931	DEL_chr5_33f8bb47	0.340741	0.001149	FALSE	TRUE	FALSE		Non-repeat
Sniffles2.DEL.262M4	DEL	chr5	1197439	-157	TERLR1	0.28741	DEL_chr5_3f57c40d	0.252396	0.022112	FALSE	FALSE	TRUE		Non-repeat
Sniffles2.DEL.263M4	DEL	chr5	1206358	-64	TERLR1	0.37182	DEL_chr5_13d89175	0.200686	0.006254	TRUE	FALSE	FALSE	(TC)n	Simple_repeat
Sniffles2.DEL.264M4	DEL	chr5	1209527	-40	TERLR1	0.00456	DEL_chr5_e790f028	0.000685	1.6e-05	FALSE	FALSE	TRUE		Non-repeat
Sniffles2.INS.247M4	INS	chr5	1214865	42	TERT,TERLR1	0.00091	.		.	FALSE	FALSE	TRUE		Non-repeat
Sniffles2.DEL.265M4	DEL	chr5	1214913	-40	TERT,TERLR1	0.00455	DEL_chr5_38da2fea	0.412195	8e-06	FALSE	TRUE	FALSE		Non-repeat
Sniffles2.INS.248M4	INS	chr5	1218050	38	TERT,TERLR1	0.00092	.		.	FALSE	FALSE	TRUE		Non-repeat
Sniffles2.DEL.266M4	DEL	chr5	1219281	-42	TERT,TERLR1	0.01009	DEL_chr5_40f98fc1	0.234973	1.6e-05	FALSE	FALSE	TRUE		Non-repeat
Sniffles2.INS.249M4	INS	chr5	1219289	49	TERT,TERLR1	0.01832	.		.	FALSE	FALSE	TRUE	(G)n	Simple_repeat
Sniffles2.DEL.267M4	DEL	chr5	1223592	-71	TERT,TERLR1	0.13321	DEL_chr5_a311227b	0.142292	7.2e-05	FALSE	FALSE	TRUE		Non-repeat
Sniffles2.INS.24AM4	INS	chr5	1223627	139	TERT,TERLR1	0.28131	.		.	FALSE	FALSE	TRUE		Non-repeat
Sniffles2.DEL.268M4	DEL	chr5	1227071	-36	TERT,TERLR1	0.00092	DEL_chr5_0e536182	0.318966	1.7e-05	FALSE	TRUE	FALSE		Non-repeat
Sniffles2.INS.24BM4	INS	chr5	1229941	178	TERT,TERLR1	0.19982	.		.	TRUE	FALSE	FALSE		Non-repeat
Sniffles2.DEL.269M4	DEL	chr5	1229962	-36	TERT,TERLR1	0.13909	DEL_chr5_73eac1dc	0.193717	0.000278	FALSE	FALSE	TRUE		Non-repeat
Sniffles2.DEL.26AM4	DEL	chr5	1236897	-36	TERT	0.00726	DEL_chr5_0d67f21e	0.002176	2.4e-05	FALSE	FALSE	TRUE		Non-repeat
Sniffles2.INS.24DM4	INS	chr5	1238231	1415	TERT	0.00182	.		.	FALSE	FALSE	TRUE		Non-repeat
Sniffles2.INS.24CM4	INS	chr5	1238281	269	TERT	0.31636	.		.	FALSE	FALSE	TRUE		Non-repeat
Sniffles2.DEL.26BM4	DEL	chr5	1238323	-110	TERT	0.39636	DEL_chr5_9b1bfd5c	0.15	0.024527	TRUE	FALSE	FALSE		Non-repeat
Sniffles2.DEL.26CM4	DEL	chr5	1242444	-48	TERT	0.62523	DEL_chr5_85a15f7b	0.352518	0.000966	FALSE	TRUE	FALSE		Non-repeat
Sniffles2.DEL.26DM4	DEL	chr5	1247383	-45	TERT	0.01273	DEL_chr5_a302261f	0.560976	0.000355	FALSE	TRUE	FALSE		Non-repeat
Sniffles2.DEL.26EM4	DEL	chr5	1250750	-41	TERT	0.00091	DEL_chr5_ff9b4316	0.000156	8e-06	FALSE	FALSE	TRUE		Non-repeat
Sniffles2.DEL.26FM4	DEL	chr5	1252332	-59	TERT	0.31091	DEL_chr5_3c488fa6	0.040323	0.009095	TRUE	FALSE	FALSE	(GAGATGA)n	Simple_repeat
Sniffles2.INS.24EM4	INS	chr5	1252440	31	TERT	0.02095	.		.	FALSE	FALSE	TRUE		Non-repeat
Sniffles2.DEL.270M4	DEL	chr5	1256677	-36	TERT	0.00273	DEL_chr5_ff9b4316	0.000137	8e-06	FALSE	FALSE	TRUE		Non-repeat
Sniffles2.DEL.271M4	DEL	chr5	1259328	-40	TERT	0.00183	DEL_chr5_ff9b4316	0.000152	8e-06	FALSE	FALSE	TRUE		Non-repeat
Sniffles2.INS.24FM4	INS	chr5	1260108	47	TERT	0.00273	.		.	FALSE	FALSE	TRUE	(C)n	Simple_repeat
Sniffles2.DEL.272M4	DEL	chr5	1263802	-40	TERT	0.00182	DEL_chr5_ff9b4316	0.000152	8e-06	FALSE	FALSE	TRUE		Non-repeat
Sniffles2.DEL.274M4	DEL	chr5	1272129	-1025	TERT	0.00456	DEL_chr5_d9346be4	0.512872	0.5	FALSE	TRUE	FALSE		Non-repeat
Sniffles2.INS.252M4	INS	chr5	1272574	4138	TERT	0.00552	.		.	FALSE	FALSE	TRUE		Non-repeat
Sniffles2.INS.251M4	INS	chr5	1272601	1953	TERT	0.10238	.		.	FALSE	FALSE	TRUE		Non-repeat
Sniffles2.INS.250M4	INS	chr5	1272635	916	TERT	0.42014	.		.	FALSE	FALSE	TRUE		Non-repeat
Sniffles2.INS.254M4	INS	chr5	1272655	2930	TERT	0.04121	.		.	FALSE	FALSE	TRUE		Non-repeat
Sniffles2.INS.253M4	INS	chr5	1272783	236	TERT	0.24229	.		.	FALSE	FALSE	TRUE		Non-repeat
Sniffles2.DEL.273M4	DEL	chr5	1273011	-66	TERT	0.08984	DEL_chr5_682b924f	0.36413	0.004027	FALSE	TRUE	FALSE		Non-repeat
Sniffles2.INS.255M4	INS	chr5	1273670	62	TERT	0.01091	.		.	FALSE	FALSE	TRUE		Non-repeat
Sniffles2.DEL.275M4	DEL	chr5	1275745	-112	TERT	0.18282	DEL_chr5_6da35892	0.60177	0.005442	FALSE	TRUE	FALSE		Non-repeat
Sniffles2.INS.256M4	INS	chr5	1275860	481	TERT	0.17185	.		.	FALSE	FALSE	TRUE		Non-repeat
Sniffles2.INS.257M4	INS	chr5	1275936	73	TERT	0.00366	.		.	FALSE	FALSE	TRUE		Non-repeat
Sniffles2.DEL.277M4	DEL	chr5	1276221	-962	TERT	0.00092	DEL_chr5_dc3de685	0.977665	1.6e-05	TRUE	TRUE	FALSE		Non-repeat
Sniffles2.INS.258M4	INS	chr5	1276627	120	TERT	0.01188	.		.	FALSE	FALSE	TRUE		Non-repeat
Sniffles2.DEL.276M4	DEL	chr5	1276655	-53	TERT	0.46182	DEL_chr5_7c2fa382	0.962963	0.344618	TRUE	TRUE	FALSE		Non-repeat
Sniffles2.DEL.278M4	DEL	chr5	1277831	-39	TERT	0.00458	DEL_chr5_ff9b4316	0.000148	8e-06	FALSE	FALSE	TRUE		Non-repeat
Sniffles2.INS.25AM4	INS	chr5	1283302	59	TERT	0.00456	.		.	FALSE	FALSE	TRUE		Non-repeat
Sniffles2.DEL.279M4	DEL	chr5	1283327	-58	TERT	0.02007	DEL_chr5_48f9eb3e	0.055192	8e-06	FALSE	FALSE	TRUE		Non-repeat
Sniffles2.INS.259M4	INS	chr5	1284436	61	TERT	0.88385	.		.	FALSE	FALSE	TRUE		Non-repeat
Sniffles2.DEL.27AM4	DEL	chr5	1285023	-119	TERT	0.34936	DEL_chr5_c81b9652	0.310881	0.001308	FALSE	TRUE	FALSE		Non-repeat
Sniffles2.INS.25DM4	INS	chr5	1289380	3532	CLPTM1L,TERT	0.00374	.		.	FALSE	FALSE	TRUE		Non-repeat
Sniffles2.INS.25BM4	INS	chr5	1289574	115	CLPTM1L,TERT	0.03552	.		.	FALSE	FALSE	TRUE		Non-repeat
Sniffles2.DEL.27BM4	DEL	chr5	1289822	-85	CLPTM1L,TERT	0.03285	DEL_chr5_a668c0e8	0.010749	0.000124	FALSE	FALSE	TRUE		Non-repeat
Sniffles2.INS.25CM4	INS	chr5	1289893	2102	CLPTM1L,TERT	0.11883	.		.	FALSE	FALSE	TRUE		Non-repeat
Sniffles2.INS.25EM4	INS	chr5	1289926	774	CLPTM1L,TERT	0.40785	.		.	FALSE	FALSE	TRUE		Non-repeat
Sniffles2.DEL.27CM4	DEL	chr5	1290506	-83	CLPTM1L,TERT	0.02813	DEL_chr5_9ab6bf81	0.126126	0.00061	FALSE	FALSE	TRUE		Non-repeat
Sniffles2.INS.260M4	INS	chr5	1290776	853	CLPTM1L,TERT	0.08197	.		.	FALSE	FALSE	TRUE		Non-repeat
Sniffles2.INS.261M4	INS	chr5	1290807	2166	CLPTM1L,TERT	0.09033	.		.	FALSE	FALSE	TRUE		Non-repeat
Sniffles2.INS.25FM4	INS	chr5	1291239	73	CLPTM1L,TERT	0.1343	.		.	FALSE	FALSE	TRUE		Non-repeat
Sniffles2.DEL.27DM4	DEL	chr5	1291482	-85	CLPTM1L,TERT	0.02545	DEL_chr5_a13f9f22	0.569536	0.0005	TRUE	TRUE	FALSE		Non-repeat
Sniffles2.DEL.297M4	DEL	chr5	1307371	-62	CLPTM1L,TERT	0.24226	DEL_chr5_02edea01	0.018733	0.000468	TRUE	FALSE	FALSE	(TATACGTA)n	Simple_repeat
Sniffles2.INS.27EM4	INS	chr5	1307458	102	CLPTM1L,TERT	0.51454	.		.	FALSE	FALSE	TRUE	DNM1r	other-repeat
Sniffles2.DEL.298M4	DEL	chr5	1323279	-115	CLPTM1L	0.11679	DEL_chr5_8e644dd1	0.656582	0.002559	TRUE	TRUE	FALSE		Non-repeat
Sniffles2.DEL.29AM4	DEL	chr5	1326381	-2469	CLPTM1L	0.00091	DEL_chr5_86209795	0.21336	0.011337	FALSE	FALSE	TRUE		Non-repeat
Sniffles2.INS.280M4	INS	chr5	1326631	2638	CLPTM1L	0.00091	.		.	FALSE	FALSE	TRUE		Non-repeat
Sniffles2.INS.27FM4	INS	chr5	1326664	142	CLPTM1L	0.40653	.		.	FALSE	FALSE	TRUE		Non-repeat
Sniffles2.DEL.299M4	DEL	chr5	1327275	-201	CLPTM1L	0.07847	DEL_chr5_8543b953	0.433476	0.001254	FALSE	TRUE	FALSE		Non-repeat
Sniffles2.DEL.29BM4	DEL	chr5	1327377	-1306	CLPTM1L	0.00183	DEL_chr5_d7612e97	0.273153	0.000121	FALSE	FALSE	TRUE		Non-repeat
Sniffles2.INS.282M4	INS	chr5	1327534	973	CLPTM1L	0.00826	.		.	FALSE	FALSE	TRUE		Non-repeat
Sniffles2.INS.281M4	INS	chr5	1327951	32	CLPTM1L	0.0293	.		.	FALSE	FALSE	TRUE		Non-repeat
Sniffles2.DEL.29CM4	DEL	chr5	1328170	-31	CLPTM1L	0.04562	DEL_chr5_1564e6c9	7e-06	8e-06	FALSE	FALSE	TRUE		Non-repeat
Sniffles2.INS.284M4	INS	chr5	1328896	643	CLPTM1L	0.00641	.		.	FALSE	FALSE	TRUE		Non-repeat
Sniffles2.INS.283M4	INS	chr5	1329627	174	CLPTM1L	0.47	.		.	FALSE	FALSE	TRUE		Non-repeat
Sniffles2.DEL.29DM4	DEL	chr5	1329691	-46	CLPTM1L	0.02372	DEL_chr5_6dfc520e	0.090038	0.000168	FALSE	FALSE	TRUE		Non-repeat
Sniffles2.DUP.2A5M4	DUP	chr5	1332894	938	CLPTM1L	0.0082	DUP_chr5_008bd43a	0.468584	0.032296	FALSE	TRUE	FALSE		Non-repeat
Sniffles2.INS.28AM4	INS	chr5	1333000	9297	CLPTM1L	0.00559	.		.	FALSE	FALSE	TRUE		Non-repeat
Sniffles2.INS.28BM4	INS	chr5	1333025	8260	CLPTM1L	0.00926	.		.	FALSE	FALSE	TRUE		Non-repeat
Sniffles2.INS.285M4	INS	chr5	1333032	1063	CLPTM1L	0.14507	.		.	FALSE	FALSE	TRUE		Non-repeat
Sniffles2.INS.286M4	INS	chr5	1333076	2062	CLPTM1L	0.25047	.		.	FALSE	FALSE	TRUE		Non-repeat
Sniffles2.INS.28CM4	INS	chr5	1333089	3693	CLPTM1L	0.0808	.		.	FALSE	FALSE	TRUE		Non-repeat
Sniffles2.INS.289M4	INS	chr5	1333131	5983	CLPTM1L	0.04393	.		.	FALSE	FALSE	TRUE		Non-repeat
Sniffles2.INS.288M4	INS	chr5	1333188	4778	CLPTM1L	0.36782	.		.	FALSE	FALSE	TRUE		Non-repeat
Sniffles2.INS.287M4	INS	chr5	1333252	214	CLPTM1L	0.18512	.		.	FALSE	FALSE	TRUE		Non-repeat
Sniffles2.INS.28DM4	INS	chr5	1333450	7150	CLPTM1L	0.00092	.		.	FALSE	FALSE	TRUE		Non-repeat
Sniffles2.DEL.29EM4	DEL	chr5	1333456	-64	CLPTM1L	0.00638	DEL_chr5_e6e19ac7	0.524194	0.00031	FALSE	TRUE	FALSE		Non-repeat
Sniffles2.INS.28EM4	INS	chr5	1333491	3242	CLPTM1L	0.0082	.		.	FALSE	FALSE	TRUE		Non-repeat
Sniffles2.INS.28FM4	INS	chr5	1333633	4221	CLPTM1L	0.01633	INS_chr5_cbf3d642	0.009234	0.641429	FALSE	FALSE	TRUE		Non-repeat
Sniffles2.INS.290M4	INS	chr5	1333665	5505	CLPTM1L	0.01724	INS_chr5_cbf3d642	0.002185	0.641429	FALSE	FALSE	TRUE		Non-repeat
Sniffles2.DEL.29FM4	DEL	chr5	1336088	-47	LINC01511,CLPTM1L	0.01186	DEL_chr5_1564e6c9	1e-05	8e-06	FALSE	FALSE	TRUE		Non-repeat
Sniffles2.INS.291M4	INS	chr5	1336706	47	LINC01511,CLPTM1L	0.00091	.		.	FALSE	FALSE	TRUE	(G)n	Simple_repeat
Sniffles2.DEL.2A0M4	DEL	chr5	1339396	-59	LINC01511,CLPTM1L	0.0082	DEL_chr5_2046956a	0.452308	0.000435	FALSE	TRUE	FALSE		Non-repeat
Sniffles2.INS.292M4	INS	chr5	1339705	64	LINC01511,CLPTM1L	0.00545	.		.	FALSE	FALSE	TRUE		Non-repeat
Sniffles2.DEL.2A1M4	DEL	chr5	1365951	-40	LINC01511	0.00639	DEL_chr5_2a0e08ad	0.059249	8.6e-05	FALSE	FALSE	TRUE		Non-repeat
Sniffles2.INS.293M4	INS	chr5	1377993	39	SLC6A3,LINC01511	0.01909	INS_chr5_0f30ea6e	0.448276	4.3e-05	FALSE	TRUE	FALSE		Non-repeat
Sniffles2.DEL.2A2M4	DEL	chr5	1382248	-36	SLC6A3,LINC01511	0.62704	DEL_chr5_4bba10da	0.008803	8.7e-05	FALSE	FALSE	TRUE		Non-repeat
Sniffles2.INS.294M4	INS	chr5	1382353	36	SLC6A3,LINC01511	0.00729	.		.	FALSE	FALSE	TRUE		Non-repeat
Sniffles2.DEL.2A3M4	DEL	chr5	1383992	-37	SLC6A3,LINC01511	0.0127	DEL_chr5_4bba10da	0.002029	8.7e-05	FALSE	FALSE	TRUE		Non-repeat
Sniffles2.INS.295M4	INS	chr5	1384014	45	SLC6A3,LINC01511	0.00272	.		.	FALSE	FALSE	TRUE		Non-repeat
Sniffles2.DEL.2A4M4	DEL	chr5	1393624	-39	SLC6A3,LINC01511	0.24091	DEL_chr5_1a41459a	0.069297	0.012803	TRUE	FALSE	FALSE		Non-repeat
Sniffles2.INS.296M4	INS	chr5	1393723	42	SLC6A3,LINC01511	0.01093	.		.	FALSE	FALSE	TRUE		Non-repeat
Sniffles2.DEL.2BBM4	DEL	chr5	1406604	-45	SLC6A3,LINC01511	0.01455	DEL_chr5_fbb2e82d	0.097458	0.012124	FALSE	FALSE	TRUE		Non-repeat
Sniffles2.INS.2A7M4	INS	chr5	1411825	143	SLC6A3,LINC01511	0.01275	.		.	FALSE	FALSE	TRUE		Non-repeat
Sniffles2.INS.2ACM4	INS	chr5	1414367	11642	SLC6A3	0.00182	.		.	FALSE	FALSE	TRUE		Non-repeat
Sniffles2.INS.2ADM4	INS	chr5	1414393	7432	SLC6A3	0.00456	.		.	FALSE	FALSE	TRUE		Non-repeat
Sniffles2.INS.2A8M4	INS	chr5	1414413	1791	SLC6A3	0.39891	.		.	FALSE	FALSE	TRUE		Non-repeat
Sniffles2.INS.2AAM4	INS	chr5	1414422	2982	SLC6A3	0.17923	.		.	FALSE	FALSE	TRUE		Non-repeat
Sniffles2.INS.2A9M4	INS	chr5	1414425	303	SLC6A3	0.41561	.		.	FALSE	FALSE	TRUE		Non-repeat
Sniffles2.INS.2ABM4	INS	chr5	1414427	4611	SLC6A3	0.06022	.		.	FALSE	FALSE	TRUE		Non-repeat
Sniffles2.INS.2AEM4	INS	chr5	1414432	6300	SLC6A3	0.01828	.		.	FALSE	FALSE	TRUE		Non-repeat
Sniffles2.INS.2AFM4	INS	chr5	1414484	8650	SLC6A3	0.00182	.		.	FALSE	FALSE	TRUE		Non-repeat
Sniffles2.DEL.2BCM4	DEL	chr5	1416409	-41	SLC6A3	0.00274	DEL_chr5_7e036c5a	0.059574	0.5	FALSE	FALSE	TRUE		Non-repeat
Sniffles2.INS.2B0M4	INS	chr5	1417068	52	SLC6A3	0.00274	.		.	FALSE	FALSE	TRUE		Non-repeat
Sniffles2.INS.2B2M4	INS	chr5	1422449	1087	SLC6A3	0.22852	.		.	FALSE	FALSE	TRUE		Non-repeat
Sniffles2.INS.2B1M4	INS	chr5	1422686	94	SLC6A3	0.21494	INS_chr5_dbf83001	0.167857	0.299095	FALSE	FALSE	TRUE	(GCT)n	Simple_repeat
Sniffles2.DEL.2BDM4	DEL	chr5	1422853	-72	SLC6A3	0.02468	DEL_chr5_cf20e2d9	0.07766	0.002898	FALSE	FALSE	TRUE		Non-repeat
Sniffles2.INS.2B3M4	INS	chr5	1435833	62	SLC6A3	0.22678	.		.	FALSE	FALSE	TRUE		Non-repeat
Sniffles2.DEL.2BEM4	DEL	chr5	1435858	-65	SLC6A3	0.00274	DEL_chr5_0ba8603e	0.378788	1.6e-05	FALSE	TRUE	FALSE		Non-repeat
Sniffles2.DEL.2BFM4	DEL	chr5	1456271	-42	SLC6A3	0.00455	DEL_chr5_c4ec6bef	0.004895	8e-06	FALSE	FALSE	TRUE		Non-repeat
Sniffles2.INS.2B4M4	INS	chr5	1456494	60	SLC6A3	0.5853	.		.	FALSE	FALSE	TRUE		Non-repeat
Sniffles2.DEL.2C0M4	DEL	chr5	1459018	-106	SLC6A3	0.66334	DEL_chr5_5f1694ef	0.291553	0.057324	FALSE	FALSE	TRUE		Non-repeat
Sniffles2.INS.2B5M4	INS	chr5	1459533	40	SLC6A3	0.00181	.		.	FALSE	FALSE	TRUE	(TGTATG)n	Simple_repeat
Sniffles2.DEL.2C1M4	DEL	chr5	1464983	-46	SLC6A3	0.00455	DEL_chr5_29b1612c	0.110528	5.6e-05	FALSE	FALSE	TRUE		Non-repeat
Sniffles2.DEL.2C2M4	DEL	chr5	1468043	-38	SLC6A3	0.00182	DEL_chr5_1564e6c9	8e-06	8e-06	FALSE	FALSE	TRUE		Non-repeat
Sniffles2.INS.2B6M4	INS	chr5	1472012	49	SLC6A3	0.74138	INS_chr5_d6365754	0.078431	8e-06	FALSE	FALSE	TRUE		Non-repeat
Sniffles2.DEL.2C3M4	DEL	chr5	1475771	-67	SLC6A3	0.2796	DEL_chr5_42980bed	0.612613	3.2e-05	FALSE	TRUE	FALSE		Non-repeat
Sniffles2.INS.2B8M4	INS	chr5	1475789	51	SLC6A3	0.00455	.		.	FALSE	FALSE	TRUE		Non-repeat
Sniffles2.DEL.2C4M4	DEL	chr5	1476822	-41	SLC6A3	0.00548	DEL_chr5_ad88c0fe	0.002727	1.6e-05	FALSE	FALSE	TRUE		Non-repeat
Sniffles2.DEL.2C5M4	DEL	chr5	1477898	-52	SLC6A3	0.00457	DEL_chr5_1567990b	0.196541	7.2e-05	FALSE	FALSE	TRUE		Non-repeat
Sniffles2.INS.2B7M4	INS	chr5	1478001	46	SLC6A3	0.00183	.		.	FALSE	FALSE	TRUE		Non-repeat
Sniffles2.DEL.2C6M4	DEL	chr5	1482580	-76	ENSG00000291055,SLC6A3	0.19964	DEL_chr5_f4a59962	0.601562	8e-06	FALSE	TRUE	FALSE	G-rich	Low_complexity
Sniffles2.DEL.2C7M4	DEL	chr5	1483800	-98	ENSG00000291055,SLC6A3	0.16667	DEL_chr5_bf43a1b0	0.583707	0.000344	TRUE	TRUE	FALSE		Non-repeat
Sniffles2.INS.2B9M4	INS	chr5	1483842	100	ENSG00000291055,SLC6A3	0.22	.		.	FALSE	FALSE	TRUE		Non-repeat
Sniffles2.DEL.2C8M4	DEL	chr5	1485732	-37	ENSG00000291055,SLC6A3	0.00091	DEL_chr5_20e37102	0.327586	8e-06	FALSE	TRUE	FALSE		Non-repeat
Sniffles2.INS.2BAM4	INS	chr5	1491242	53	ENSG00000291055,SLC6A3	0.22951	.		.	TRUE	FALSE	FALSE		Non-repeat
Sniffles2.INS.2CBM4	INS	chr5	1501884	47	ENSG00000291055,SLC6A3	0.00091	.		.	FALSE	FALSE	TRUE	(G)n	Simple_repeat
Sniffles2.INS.2CCM4	INS	chr5	1505030	36	ENSG00000291055,SLC6A3	0.00091	.		.	FALSE	FALSE	TRUE	(C)n	Simple_repeat
Sniffles2.DEL.2DCM4	DEL	chr5	1505161	-45	ENSG00000291055,SLC6A3	0.00455	DEL_chr5_d80e1795	0.010584	8e-06	FALSE	FALSE	TRUE		Non-repeat
Sniffles2.INS.2CDM4	INS	chr5	1511443	69	ENSG00000291055,SLC6A3	0.28766	.		.	FALSE	FALSE	TRUE		Non-repeat
Sniffles2.DEL.2DDM4	DEL	chr5	1511468	-38	ENSG00000291055,SLC6A3	0.00365	DEL_chr5_54c81718	0.336207	1.6e-05	FALSE	TRUE	FALSE		Non-repeat
Sniffles2.DEL.2DEM4	DEL	chr5	1513827	-42	ENSG00000291055,SLC6A3	0.00091	DEL_chr5_5d9360c1	0.186147	8e-06	FALSE	FALSE	TRUE		Non-repeat
Sniffles2.INS.2CEM4	INS	chr5	1513907	38	ENSG00000291055,SLC6A3	0.00091	.		.	FALSE	FALSE	TRUE	(G)n	Simple_repeat
Sniffles2.INS.2CFM4	INS	chr5	1515266	39	ENSG00000291055,SLC6A3	0.00091	.		.	FALSE	FALSE	TRUE	(C)n	Simple_repeat
Sniffles2.DEL.2DFM4	DEL	chr5	1515305	-41	ENSG00000291055,SLC6A3	0.00364	DEL_chr5_c6129843	0.154982	2.4e-05	FALSE	FALSE	TRUE		Non-repeat
Sniffles2.INS.2D1M4	INS	chr5	1539661	2365	ENSG00000291055	0.00954	.		.	FALSE	FALSE	TRUE		Non-repeat
Sniffles2.INS.2D2M4	INS	chr5	1539778	1277	ENSG00000291055	0.72232	.		.	FALSE	FALSE	TRUE		Non-repeat
Sniffles2.INS.2D0M4	INS	chr5	1539886	241	ENSG00000291055	0.0608	.		.	TRUE	FALSE	FALSE		Non-repeat
Sniffles2.DEL.2E0M4	DEL	chr5	1540050	-58	ENSG00000291055	0.00274	DEL_chr5_8c93cef4	0.01411	0.000753	TRUE	FALSE	FALSE	(ACACAGGGCC)n	Simple_repeat
Sniffles2.INS.2D3M4	INS	chr5	1543345	80	ENSG00000291055	0.94283	.		.	FALSE	FALSE	TRUE	(AATG)n	Simple_repeat
Sniffles2.DEL.2E1M4	DEL	chr5	1551547	-41	ENSG00000291055	0.08015	DEL_chr5_1564e6c9	9e-06	8e-06	FALSE	FALSE	TRUE		Non-repeat
Sniffles2.DEL.2E2M4	DEL	chr5	1553298	-41	ENSG00000291055	0.01	DEL_chr5_898040ba	0.121037	0.000383	FALSE	FALSE	TRUE		Non-repeat
Sniffles2.DEL.2E3M4	DEL	chr5	1560523	-37	ENSG00000291055	0.00091	DEL_chr5_1564e6c9	8e-06	8e-06	FALSE	FALSE	TRUE	LTR2C	LTR
Sniffles2.DEL.2E4M4	DEL	chr5	1562524	-90	ENSG00000291055	0.17786	DEL_chr5_48626def	0.186852	0.081733	FALSE	FALSE	TRUE	(AC)n	Simple_repeat
Sniffles2.DEL.2E5M4	DEL	chr5	1564182	-41	ENSG00000291055	0.00091	DEL_chr5_1564e6c9	9e-06	8e-06	FALSE	FALSE	TRUE		Non-repeat
Sniffles2.INS.2D4M4	INS	chr5	1569868	860	ENSG00000291055	0.60708	.		.	FALSE	FALSE	TRUE		Non-repeat
Sniffles2.INS.2D5M4	INS	chr5	1569868	1743	ENSG00000291055	0.1357	.		.	FALSE	FALSE	TRUE		Non-repeat
Sniffles2.INS.2D6M4	INS	chr5	1569868	2974	ENSG00000291055	0.03208	.		.	FALSE	FALSE	TRUE		Non-repeat
Sniffles2.INS.2D7M4	INS	chr5	1570036	157	ENSG00000291055	0.05647	.		.	FALSE	FALSE	TRUE		Non-repeat
Sniffles2.DEL.2E6M4	DEL	chr5	1570566	-32	ENSG00000291055	0.07	DEL_chr5_1564e6c9	7e-06	8e-06	FALSE	FALSE	TRUE		Non-repeat
Sniffles2.DEL.2E7M4	DEL	chr5	1578317	-67	ENSG00000291055	0.10128	DEL_chr5_30be784f	0.941176	0.074127	TRUE	TRUE	FALSE	HERVK9B-int	LTR
Sniffles2.DEL.2E8M4	DEL	chr5	1580476	-38	ENSG00000291055	0.00091	DEL_chr5_6a086f81	0.004124	4e-05	FALSE	FALSE	TRUE	HERVK9-int	LTR
Sniffles2.INS.2D8M4	INS	chr5	1581208	50	ENSG00000291055	0.00182	.		.	FALSE	FALSE	TRUE		Non-repeat
Sniffles2.DEL.2E9M4	DEL	chr5	1581513	-41	ENSG00000291055	0.00182	DEL_chr5_e5c6300e	0.059155	0.001506	FALSE	FALSE	TRUE		Non-repeat
Sniffles2.INS.2D9M4	INS	chr5	1585388	320	ENSG00000291079,ENSG00000291055	0.57804	INS_chr5_6ec15fab	0.934385	0.541363	TRUE	TRUE	FALSE	AluY	SINE/Alu
Sniffles2.INS.2DAM4	INS	chr5	1586042	38	ENSG00000291079,ENSG00000291055	0.88203	.		.	FALSE	FALSE	TRUE	SVA_D	SVA
Sniffles2.DEL.2EAM4	DEL	chr5	1586443	-80	ENSG00000291079,ENSG00000291055	0.05626	DEL_chr5_ad5bcc6e	0.223001	0.5	FALSE	FALSE	TRUE	SVA_F	SVA
Sniffles2.INS.2DBM4	INS	chr5	1590615	43	ENSG00000291079,ENSG00000291055	0.00182	.		.	FALSE	FALSE	TRUE		Non-repeat
Sniffles2.INS.2EBM4	INS	chr5	1603993	92	ENSG00000291079,ENSG00000291055	0.12069	.		.	FALSE	FALSE	TRUE		Non-repeat
Sniffles2.INS.2ECM4	INS	chr5	1606764	39	ENSG00000291079,ENSG00000291055	0.00091	.		.	FALSE	FALSE	TRUE	(G)n	Simple_repeat
Sniffles2.DEL.2FAM4	DEL	chr5	1606780	-33	ENSG00000291079,ENSG00000291055	0.049	DEL_chr5_54275eae	0.133858	0.000326	FALSE	FALSE	TRUE		Non-repeat
Sniffles2.DEL.2FBM4	DEL	chr5	1611699	-42	ENSG00000291079,ENSG00000291055	0.00091	DEL_chr5_1564e6c9	9e-06	8e-06	FALSE	FALSE	TRUE		Non-repeat
Sniffles2.INS.2EDM4	INS	chr5	1611800	90	ENSG00000291079,ENSG00000291055	0.12	.		.	FALSE	FALSE	TRUE		Non-repeat
Sniffles2.INS.2EEM4	INS	chr5	1613446	66	ENSG00000291079,ENSG00000291055	0.11636	.		.	FALSE	FALSE	TRUE		Non-repeat
Sniffles2.DEL.2FCM4	DEL	chr5	1613790	-55	ENSG00000291079,ENSG00000291055	0.00726	DEL_chr5_1564e6c9	1.2e-05	8e-06	FALSE	FALSE	TRUE		Non-repeat
Sniffles2.DEL.2FDM4	DEL	chr5	1619426	-52	ENSG00000291079	0.00091	DEL_chr5_d49575d5	0.025012	8e-06	FALSE	FALSE	TRUE		Non-repeat
Sniffles2.INS.2F0M4	INS	chr5	1622119	45	ENSG00000291079	0.00092	.		.	FALSE	FALSE	TRUE		Non-repeat
Sniffles2.DEL.2FEM4	DEL	chr5	1622268	-48	ENSG00000291079	0.01465	DEL_chr5_4530ad24	0.144543	0.000199	FALSE	FALSE	TRUE	D20S16	Satellite
Sniffles2.DEL.300M4	DEL	chr5	1623102	-48	ENSG00000291079	0.00091	DEL_chr5_a0b14b3d	0.128393	8e-06	FALSE	FALSE	TRUE	D20S16	Satellite
Sniffles2.INS.2F1M4	INS	chr5	1623517	1265	ENSG00000291079	0.00091	.		.	FALSE	FALSE	TRUE	D20S16	Satellite
Sniffles2.INS.2EFM4	INS	chr5	1623892	47	ENSG00000291079	0.74955	.		.	FALSE	FALSE	TRUE		Non-repeat
Sniffles2.DEL.2FFM4	DEL	chr5	1624074	-46	ENSG00000291079	0.00183	DEL_chr5_f6786bb9	0.129121	4.8e-05	FALSE	FALSE	TRUE		Non-repeat
Sniffles2.DEL.302M4	DEL	chr5	1624903	-43	ENSG00000291079	0.00182	DEL_chr5_5a2c9449	0.045994	0.000594	FALSE	FALSE	TRUE		Non-repeat
Sniffles2.DEL.301M4	DEL	chr5	1627032	-1691	ENSG00000291079	0.23727	DEL_chr5_199e9fea	0.993541	0.281722	TRUE	TRUE	FALSE	AluY	SINE/Alu
Sniffles2.DEL.303M4	DEL	chr5	1641161	-35	ENSG00000291079	0.00456	DEL_chr5_2d7d82ca	0.002619	8e-06	FALSE	FALSE	TRUE		Non-repeat
Sniffles2.INS.2F3M4	INS	chr5	1644679	60	ENSG00000291079	0.00909	.		.	FALSE	FALSE	TRUE		Non-repeat
Sniffles2.DEL.304M4	DEL	chr5	1644714	-65	ENSG00000291079	0.5608	DEL_chr5_67af93d3	0.162562	0.008709	FALSE	FALSE	TRUE		Non-repeat
Sniffles2.DEL.305M4	DEL	chr5	1645388	-51	ENSG00000291079	0.00729	DEL_chr5_510fe20b	0.08062	0.00422	FALSE	FALSE	TRUE		Non-repeat
Sniffles2.INS.2F2M4	INS	chr5	1645659	847	ENSG00000291079	0.32909	INS_chr5_470751ea	0.951594	0.281287	FALSE	TRUE	FALSE	L1HS	LINE
Sniffles2.DEL.306M4	DEL	chr5	1651610	-48	ENSG00000291079	0.04288	DEL_chr5_204815b8	0.422414	0.000175	FALSE	TRUE	FALSE		Non-repeat
Sniffles2.INS.2F4M4	INS	chr5	1651638	93	ENSG00000291079	0.48909	.		.	FALSE	FALSE	TRUE		Non-repeat
Sniffles2.INS.2F5M4	INS	chr5	1661495	67	ENSG00000291079	0.01091	.		.	FALSE	FALSE	TRUE		Non-repeat
Sniffles2.DEL.307M4	DEL	chr5	1662960	-181	ENSG00000291079	0.24454	DEL_chr5_6ae76a4e	0.302829	0.000274	TRUE	TRUE	FALSE		Non-repeat
Sniffles2.DEL.308M4	DEL	chr5	1663699	-226	ENSG00000291079	0.61252	DEL_chr5_31cd887a	0.274061	0.007226	FALSE	FALSE	TRUE		Non-repeat
Sniffles2.INS.2F7M4	INS	chr5	1663739	1316	ENSG00000291079	0.00091	.		.	FALSE	FALSE	TRUE		Non-repeat
Sniffles2.INS.2F6M4	INS	chr5	1663741	72	ENSG00000291079	0.15	.		.	FALSE	FALSE	TRUE	(GGCGGTG)n	Simple_repeat
Sniffles2.DEL.309M4	DEL	chr5	1665944	-39	ENSG00000291079	0.00364	DEL_chr5_91c1ecf7	0.087912	0.00158	FALSE	FALSE	TRUE		Non-repeat
Sniffles2.INS.2F8M4	INS	chr5	1667322	58	ENSG00000291079	0.92105	INS_chr5_43d326e4	0.920635	0.290879	FALSE	TRUE	FALSE	(CCCCCCT)n	Simple_repeat
Sniffles2.INS.2F9M4	INS	chr5	1673740	32	ENSG00000291079	0.19727	.		.	FALSE	FALSE	TRUE	(TA)n	Simple_repeat
Sniffles2.DEL.30AM4	DEL	chr5	1682349	-312	ENSG00000291079	0.18636	DEL_chr5_4338b216	0.443024	0.235564	TRUE	TRUE	FALSE	AluY	SINE/Alu
Sniffles2.DEL.30BM4	DEL	chr5	1689983	-41	ENSG00000291079	0.00273	DEL_chr5_1564e6c9	9e-06	8e-06	FALSE	FALSE	TRUE		Non-repeat
Sniffles2.INS.30DM4	INS	chr5	1723508	41	ENSG00000291079	0.00182	.		.	FALSE	FALSE	TRUE	(CT)n	Simple_repeat
Sniffles2.DEL.314M4	DEL	chr5	1724349	-46	ENSG00000291079	0.049	DEL_chr5_f927f68a	0.401709	2.4e-05	FALSE	TRUE	FALSE		Non-repeat
Sniffles2.INS.30EM4	INS	chr5	1732079	38	ENSG00000291079	0.26134	.		.	FALSE	FALSE	TRUE		Non-repeat
Sniffles2.INS.30FM4	INS	chr5	1733314	45	ENSG00000291079	0.75227	.		.	FALSE	FALSE	TRUE	(GCCCCT)n	Simple_repeat
Sniffles2.INS.310M4	INS	chr5	1763451	42	IRX4	0.01639	.		.	FALSE	FALSE	TRUE		Non-repeat
Sniffles2.INS.312M4	INS	chr5	1765585	47	IRX4	0.00366	.		.	FALSE	FALSE	TRUE		Non-repeat
Sniffles2.DEL.315M4	DEL	chr5	1768946	-168	IRX4	0.59437	DEL_chr5_d5d94e2d	0.392111	0.142116	TRUE	TRUE	FALSE		Non-repeat
Sniffles2.INS.311M4	INS	chr5	1769005	64	IRX4	0.04927	.		.	FALSE	FALSE	TRUE		Non-repeat
Sniffles2.INS.313M4	INS	chr5	1781647	46	IRX4	0.6216	.		.	FALSE	FALSE	TRUE	(CCTCAG)n	Simple_repeat
Sniffles2.INS.316M4	INS	chr5	1807172	66	IRX4	0.28584	INS_chr5_3d8ae858	0.177096	0.018053	FALSE	FALSE	TRUE	(GAGGTACTCA)n	Simple_repeat
Sniffles2.INS.318M4	INS	chr5	1810775	52	IRX4	0.00091	.		.	FALSE	FALSE	TRUE		Non-repeat
Sniffles2.INS.317M4	INS	chr5	1812527	310	IRX4	0.8539	INS_chr5_27a48849	0.993559	0.764648	TRUE	TRUE	FALSE	AluY	SINE/Alu
Sniffles2.DEL.324M4	DEL	chr5	1816749	-46	IRX4	0.69147	DEL_chr5_3671cbc2	0.431193	0.5	FALSE	TRUE	FALSE		Non-repeat
Sniffles2.INS.319M4	INS	chr5	1817088	38	IRX4	0.00091	.		.	FALSE	FALSE	TRUE		Non-repeat
Sniffles2.DEL.325M4	DEL	chr5	1828077	-43	IRX4	0.85118	DEL_chr5_fd282036	0.28702	0.000327	TRUE	FALSE	FALSE		Non-repeat
Sniffles2.INS.31AM4	INS	chr5	1842780	1867	IRX4	0.04809	.		.	FALSE	FALSE	TRUE		Non-repeat
Sniffles2.INS.31BM4	INS	chr5	1842925	167	IRX4	0.55172	.		.	FALSE	FALSE	TRUE		Non-repeat
Sniffles2.DEL.326M4	DEL	chr5	1842999	-52	IRX4	0.07078	DEL_chr5_ebcf1760	0.048691	0.001777	FALSE	FALSE	TRUE		Non-repeat
Sniffles2.INS.31CM4	INS	chr5	1845539	354	IRX4	0.71869	.		.	FALSE	FALSE	TRUE	(TCTCTA)n	Simple_repeat
Sniffles2.INS.31DM4	INS	chr5	1847933	44	IRX4	0.98367	.		.	FALSE	FALSE	TRUE		Non-repeat
Sniffles2.INS.31EM4	INS	chr5	1853410	40	IRX4	0.63975	.		.	FALSE	FALSE	TRUE	(TCTT)n	Simple_repeat
Sniffles2.DEL.327M4	DEL	chr5	1857938	-50	IRX4	0.0726	DEL_chr5_6c6c2332	0.077863	5.8e-05	FALSE	FALSE	TRUE		Non-repeat
Sniffles2.INS.31FM4	INS	chr5	1857968	149	IRX4	0.48818	.		.	FALSE	FALSE	TRUE		Non-repeat
Sniffles2.DEL.328M4	DEL	chr5	1866788	-34	IRX4	0.84664	DEL_chr5_e60d656d	0.06881	0.000686	FALSE	FALSE	TRUE		Non-repeat
Sniffles2.INS.320M4	INS	chr5	1867300	476	IRX4	0.77314	.		.	FALSE	FALSE	TRUE		Non-repeat
Sniffles2.INS.321M4	INS	chr5	1867303	1997	IRX4	0.10754	.		.	FALSE	FALSE	TRUE		Non-repeat
Sniffles2.INS.322M4	INS	chr5	1867304	3810	IRX4	0.02486	.		.	FALSE	FALSE	TRUE		Non-repeat
Sniffles2.INS.323M4	INS	chr5	1867425	60	IRX4	0.01197	.		.	FALSE	FALSE	TRUE		Non-repeat
Sniffles2.DEL.329M4	DEL	chr5	1868349	-37	IRX4	0.01004	DEL_chr5_d867a8ed	0.007816	2.4e-05	FALSE	FALSE	TRUE		Non-repeat
Sniffles2.DEL.32AM4	DEL	chr5	1871010	-46	IRX4	0.01186	DEL_chr5_d867a8ed	0.009667	2.4e-05	FALSE	FALSE	TRUE	(TGTGAG)n	Simple_repeat
Sniffles2.DEL.32BM4	DEL	chr5	1872521	-36	IRX4	0.00275	DEL_chr5_3cfb1b56	0.089372	0.000706	FALSE	FALSE	TRUE	(GT)n	Simple_repeat
Sniffles2.DEL.336M4	DEL	chr5	1903213	-32	CTD-2194D22.4	0.1098	DEL_chr5_d22cb645	0.370787	8e-06	FALSE	TRUE	FALSE	(AT)n	Simple_repeat
Sniffles2.INS.32CM4	INS	chr5	1903427	44	CTD-2194D22.4	0.23909	.		.	FALSE	FALSE	TRUE		Non-repeat
Sniffles2.DEL.337M4	DEL	chr5	1910276	-39	CTD-2194D22.4	0.00363	DEL_chr5_65858cb9	0.188253	1.6e-05	TRUE	FALSE	FALSE		Non-repeat
Sniffles2.DEL.338M4	DEL	chr5	1924477	-612	CTD-2194D22.4	0.81034	DEL_chr5_c39590f3	0.998369	0.800312	TRUE	TRUE	FALSE		Non-repeat
Sniffles2.DEL.339M4	DEL	chr5	1926517	-50	CTD-2194D22.4	0.00547	DEL_chr5_27f47bc9	0.476636	0.000596	FALSE	TRUE	FALSE	(CCCTGC)n	Simple_repeat
Sniffles2.INS.32DM4	INS	chr5	1926531	41	CTD-2194D22.4	0.00091	.		.	FALSE	FALSE	TRUE	(TC)n	Simple_repeat
Sniffles2.INS.32EM4	INS	chr5	1935407	43	CTD-2194D22.4	0.00183	.		.	FALSE	FALSE	TRUE		Non-repeat
Sniffles2.INS.32FM4	INS	chr5	1939249	85	CTD-2194D22.4	0.36157	.		.	TRUE	FALSE	FALSE		Non-repeat
Sniffles2.DEL.33AM4	DEL	chr5	1941031	-310	CTD-2194D22.4	0.4153	DEL_chr5_8dd67863	0.961415	0.434698	TRUE	TRUE	FALSE	AluY	SINE/Alu
Sniffles2.DEL.33BM4	DEL	chr5	1950899	-443	CTD-2194D22.4	0.35209	DEL_chr5_72341494	0.954955	0.301963	TRUE	TRUE	FALSE		Non-repeat
Sniffles2.INS.330M4	INS	chr5	1951118	36	CTD-2194D22.4	0.17727	.		.	FALSE	FALSE	TRUE		Non-repeat
Sniffles2.DEL.33CM4	DEL	chr5	1956350	-80	CTD-2194D22.4	0.04719	DEL_chr5_59ff07d5	0.117562	0.00751	FALSE	FALSE	TRUE		Non-repeat
Sniffles2.INS.331M4	INS	chr5	1956399	522	CTD-2194D22.4	0.27586	.		.	FALSE	FALSE	TRUE		Non-repeat
Sniffles2.DEL.33DM4	DEL	chr5	1964927	-6545	CTD-2194D22.4	0.00363	DEL_chr5_89ab55f2	0.579285	0.000354	FALSE	TRUE	FALSE	L1HS	LINE
Sniffles2.DEL.33EM4	DEL	chr5	1968203	-3271	CTD-2194D22.4	0.75499	DEL_chr5_46a3e312	0.969132	0.696096	TRUE	TRUE	FALSE	L1HS	LINE
Sniffles2.DEL.33FM4	DEL	chr5	1972261	-71	CTD-2194D22.4	0.04727	DEL_chr5_a2b938dc	0.644643	0.00014	TRUE	TRUE	FALSE	(GGAGCT)n	Simple_repeat
Sniffles2.INS.332M4	INS	chr5	1972986	40	CTD-2194D22.4	0.00273	.		.	FALSE	FALSE	TRUE	(TG)n	Simple_repeat
Sniffles2.INS.333M4	INS	chr5	1980999	33	CTD-2194D22.4	0.21506	.		.	FALSE	FALSE	TRUE		Non-repeat
Sniffles2.INS.334M4	INS	chr5	1984730	77	CTD-2194D22.4	0.39202	.		.	TRUE	FALSE	FALSE		Non-repeat
Sniffles2.DEL.340M4	DEL	chr5	1994348	-64	CTD-2194D22.4	0.21024	DEL_chr5_6a5172fa	0.106929	2.4e-05	TRUE	FALSE	FALSE		Non-repeat
Sniffles2.INS.335M4	INS	chr5	1994707	158	CTD-2194D22.4	0.29326	.		.	FALSE	FALSE	TRUE		Non-repeat
Sniffles2.INS.341M4	INS	chr5	2004805	42	CTD-2194D22.4	0.60436	.		.	FALSE	FALSE	TRUE		Non-repeat
Sniffles2.DEL.346M4	DEL	chr5	2004808	-46	CTD-2194D22.4	0.00091	DEL_chr5_2f362b2c	0.052049	9.6e-05	FALSE	FALSE	TRUE		Non-repeat
Sniffles2.DEL.347M4	DEL	chr5	2018738	-45	CTD-2194D22.4	0.00273	DEL_chr5_faf29f1e	0.10177	0.001085	FALSE	FALSE	TRUE		Non-repeat
Sniffles2.INS.342M4	INS	chr5	2019065	45	CTD-2194D22.4	0.37477	.		.	FALSE	FALSE	TRUE		Non-repeat
Sniffles2.DEL.348M4	DEL	chr5	2025452	-52	CTD-2194D22.4	0.15364	DEL_chr5_54570ef0	0.075923	0.000147	TRUE	FALSE	FALSE		Non-repeat
Sniffles2.INS.343M4	INS	chr5	2025589	61	CTD-2194D22.4	0.00091	.		.	FALSE	FALSE	TRUE	(TG)n	Simple_repeat
Sniffles2.DEL.349M4	DEL	chr5	2029818	-36	CTD-2194D22.4	0.00091	DEL_chr5_b65e04c1	0.005935	0.000192	FALSE	FALSE	TRUE	(TG)n	Simple_repeat
Sniffles2.DEL.34AM4	DEL	chr5	2038902	-34	CTD-2194D22.4	0.01182	DEL_chr5_9533587c	0.416667	8e-06	FALSE	TRUE	FALSE	(GGCTG)n	Simple_repeat
Sniffles2.DEL.34BM4	DEL	chr5	2039342	-26765	CTD-2194D22.4	0.00182	DEL_chr5_7be50292	0.999925	0.002926	FALSE	TRUE	FALSE		Non-repeat
Sniffles2.INS.344M4	INS	chr5	2076163	43	CTD-2194D22.4	0.00364	.		.	FALSE	FALSE	TRUE	(CA)n	Simple_repeat
Sniffles2.DEL.34CM4	DEL	chr5	2082291	-252	CTD-2194D22.4	0.32058	DEL_chr5_ed2c4cd7	0.565996	0.142225	FALSE	TRUE	FALSE	L1MC3	LINE
Sniffles2.INS.345M4	INS	chr5	2082582	252	CTD-2194D22.4	0.22958	.		.	FALSE	FALSE	TRUE	L1MC3	LINE
Sniffles2.INS.34DM4	INS	chr5	2099152	689	CTD-2194D22.4	0.18033	.		.	FALSE	FALSE	TRUE		Non-repeat
Sniffles2.DEL.35FM4	DEL	chr5	2099193	-32	CTD-2194D22.4	0.00274	DEL_chr5_83ff14b5	0.097059	6.4e-05	FALSE	FALSE	TRUE		Non-repeat
Sniffles2.INS.34EM4	INS	chr5	2099238	145	CTD-2194D22.4	0.07117	.		.	TRUE	FALSE	FALSE		Non-repeat
Sniffles2.INS.34FM4	INS	chr5	2138310	32	CTD-2194D22.4	0.1	.		.	FALSE	FALSE	TRUE	(CCTT)n	Simple_repeat
Sniffles2.INS.356M4	INS	chr5	2145416	6280	CTD-2194D22.4	0.00841	.		.	FALSE	FALSE	TRUE		Non-repeat
Sniffles2.INS.355M4	INS	chr5	2145464	7300	CTD-2194D22.4	0.01779	.		.	FALSE	FALSE	TRUE		Non-repeat
Sniffles2.INS.352M4	INS	chr5	2145555	8453	CTD-2194D22.4	0.00836	.		.	FALSE	FALSE	TRUE		Non-repeat
Sniffles2.INS.350M4	INS	chr5	2145559	1620	CTD-2194D22.4	0.08258	.		.	FALSE	FALSE	TRUE		Non-repeat
Sniffles2.INS.354M4	INS	chr5	2145566	2624	CTD-2194D22.4	0.09798	.		.	FALSE	FALSE	TRUE		Non-repeat
Sniffles2.INS.353M4	INS	chr5	2145674	357	CTD-2194D22.4	0.10254	.		.	FALSE	FALSE	TRUE		Non-repeat
Sniffles2.INS.351M4	INS	chr5	2145716	4210	CTD-2194D22.4	0.68591	.		.	FALSE	FALSE	TRUE		Non-repeat
Sniffles2.DEL.360M4	DEL	chr5	2146040	-77	CTD-2194D22.4	0.04991	DEL_chr5_9e0e1088	0.104698	0.063551	FALSE	FALSE	TRUE		Non-repeat
Sniffles2.INS.357M4	INS	chr5	2146152	5751	CTD-2194D22.4	0.01651	.		.	FALSE	FALSE	TRUE		Non-repeat
Sniffles2.INS.359M4	INS	chr5	2146190	2176	CTD-2194D22.4	0.00544	.		.	FALSE	FALSE	TRUE		Non-repeat
Sniffles2.INS.358M4	INS	chr5	2146192	857	CTD-2194D22.4	0.00544	.		.	FALSE	FALSE	TRUE		Non-repeat
Sniffles2.INS.35AM4	INS	chr5	2146204	7492	CTD-2194D22.4	0.00182	.		.	FALSE	FALSE	TRUE		Non-repeat
Sniffles2.DEL.361M4	DEL	chr5	2152510	-69	CTD-2194D22.4	0.41379	DEL_chr5_2b89b63d	0.10989	0.001353	FALSE	FALSE	TRUE		Non-repeat
Sniffles2.INS.35BM4	INS	chr5	2152560	34	CTD-2194D22.4	0.13339	.		.	FALSE	FALSE	TRUE		Non-repeat
Sniffles2.DEL.362M4	DEL	chr5	2159042	-37	CTD-2194D22.4	0.00545	DEL_chr5_5a038198	0.000484	8e-06	FALSE	FALSE	TRUE		Non-repeat
Sniffles2.INS.35CM4	INS	chr5	2160732	47	CTD-2194D22.4	0.32668	.		.	FALSE	FALSE	TRUE	(CATC)n	Simple_repeat
Sniffles2.INS.35DM4	INS	chr5	2165336	36	CTD-2194D22.4	0.36521	.		.	FALSE	FALSE	TRUE		Non-repeat
Sniffles2.DEL.363M4	DEL	chr5	2180239	-37	CTD-2194D22.4	0.03005	DEL_chr5_d8eb2807	0.506667	0.000127	FALSE	TRUE	FALSE		Non-repeat
Sniffles2.INS.35EM4	INS	chr5	2180256	73	CTD-2194D22.4	0.50454	.		.	FALSE	FALSE	TRUE		Non-repeat
Sniffles2.DEL.364M4	DEL	chr5	2185126	-36	CTD-2194D22.4	0.03467	DEL_chr5_d6e437f4	0.451219	8e-06	FALSE	TRUE	FALSE	(GGTTAG)n	Simple_repeat
Sniffles2.INS.366M4	INS	chr5	2199321	43	CTD-2194D22.4	0.00091	.		.	FALSE	FALSE	TRUE	(GA)n	Simple_repeat
Sniffles2.INS.368M4	INS	chr5	2210192	49	CTD-2194D22.4	0.00091	.		.	FALSE	FALSE	TRUE		Non-repeat
Sniffles2.INS.367M4	INS	chr5	2211217	45	CTD-2194D22.4	0.02459	.		.	FALSE	FALSE	TRUE		Non-repeat
Sniffles2.DEL.36DM4	DEL	chr5	2213110	-46	CTD-2194D22.4	0.00091	DEL_chr5_792b39ab	0.001164	8e-06	FALSE	FALSE	TRUE		Non-repeat
Sniffles2.DEL.36EM4	DEL	chr5	2219380	-49	CTD-2194D22.4	0.00091	DEL_chr5_792b39ab	0.001238	8e-06	FALSE	FALSE	TRUE	(CATC)n	Simple_repeat
Sniffles2.INS.369M4	INS	chr5	2225942	69	CTD-2194D22.4	0.59347	.		.	FALSE	FALSE	TRUE	(TATAATA)n	Simple_repeat
Sniffles2.DEL.36FM4	DEL	chr5	2226320	-544	CTD-2194D22.4	0.05172	DEL_chr5_5d7992b7	0.8	0.042034	TRUE	TRUE	FALSE		Non-repeat
Sniffles2.DEL.370M4	DEL	chr5	2226467	-31	CTD-2194D22.4	0.00273	DEL_chr5_5d7992b7	0.073394	0.042034	FALSE	FALSE	TRUE		Non-repeat
Sniffles2.DEL.371M4	DEL	chr5	2233842	-3427	CTD-2194D22.4	0.00274	DEL_chr5_d7c4ce23	0.996499	0.001316	TRUE	TRUE	FALSE	L1PREC2	LINE
Sniffles2.INS.36AM4	INS	chr5	2246245	39	CTD-2194D22.4	0.28051	.		.	FALSE	FALSE	TRUE		Non-repeat
Sniffles2.DEL.372M4	DEL	chr5	2247628	-32	CTD-2194D22.4	0.00818	DEL_chr5_7a159483	0.098182	9e-06	FALSE	FALSE	TRUE	(GT)n	Simple_repeat
Sniffles2.DEL.373M4	DEL	chr5	2256314	-41	CTD-2194D22.4	0.00091	DEL_chr5_deb1f633	0.010913	0.004456	FALSE	FALSE	TRUE	(TG)n	Simple_repeat
Sniffles2.INS.36BM4	INS	chr5	2262416	38	CTD-2194D22.4	0.00091	.		.	FALSE	FALSE	TRUE		Non-repeat
Sniffles2.DEL.374M4	DEL	chr5	2271665	-51	CTD-2194D22.4	0.00273	DEL_chr5_c638f97b	0.26	0.000262	FALSE	FALSE	TRUE		Non-repeat
Sniffles2.DEL.375M4	DEL	chr5	2274874	-1454	CTD-2194D22.4	0.00274	DEL_chr5_34dc5d0a	0.977166	0.000738	TRUE	TRUE	FALSE		Non-repeat
Sniffles2.INS.36CM4	INS	chr5	2281433	31	CTD-2194D22.4	0.00182	.		.	FALSE	FALSE	TRUE		Non-repeat
Sniffles2.INS.376M4	INS	chr5	2311247	38	CTD-2194D22.4	0.00091	.		.	FALSE	FALSE	TRUE	(AAGA)n	Simple_repeat
Sniffles2.DEL.379M4	DEL	chr5	2311403	-35	CTD-2194D22.4	0.01543	DEL_chr5_f6627199	0.000842	3.2e-05	FALSE	FALSE	TRUE		Non-repeat
Sniffles2.DEL.37AM4	DEL	chr5	2327621	-50	IRX2	0.0127	DEL_chr5_2ff097a1	0.038433	4.8e-05	FALSE	FALSE	TRUE		Non-repeat
Sniffles2.DEL.37BM4	DEL	chr5	2332794	-89	IRX2	0.06352	DEL_chr5_90582932	0.733333	0.117703	TRUE	TRUE	FALSE		Non-repeat
Sniffles2.DEL.37DM4	DEL	chr5	2367299	-46	IRX2	0.00091	DEL_chr5_f8848b2a	0.07425	8e-06	FALSE	FALSE	TRUE		Non-repeat
Sniffles2.DEL.37EM4	DEL	chr5	2368494	-41	IRX2	0.00091	DEL_chr5_0072f10d	0.017677	7.1e-05	FALSE	FALSE	TRUE		Non-repeat
Sniffles2.DEL.37CM4	DEL	chr5	2369765	-42	IRX2	0.00182	DEL_chr5_4a585f57	0.00833	8e-06	FALSE	FALSE	TRUE		Non-repeat
Sniffles2.DEL.37FM4	DEL	chr5	2372081	-51	IRX2	0.01366	DEL_chr5_5ae5a573	0.005504	8e-06	TRUE	FALSE	FALSE		Non-repeat
Sniffles2.INS.377M4	INS	chr5	2372131	54	IRX2	0.01366	.		.	FALSE	FALSE	TRUE		Non-repeat
Sniffles2.INS.378M4	INS	chr5	2377971	32	IRX2	0.01909	.		.	FALSE	FALSE	TRUE		Non-repeat
Sniffles2.INS.381M4	INS	chr5	2401480	33	IRX2	0.00091	.		.	FALSE	FALSE	TRUE	(A)n	Simple_repeat
Sniffles2.DEL.388M4	DEL	chr5	2442473	-13663	IRX2	0.00091	DEL_chr5_fe5ceee1	0.050644	0.000413	TRUE	FALSE	FALSE		Non-repeat
Sniffles2.DEL.38AM4	DEL	chr5	2489848	-877	IRX2	0.00091	DEL_chr5_376c2b52	0.751708	0.000151	FALSE	TRUE	FALSE		Non-repeat
Sniffles2.INS.385M4	INS	chr5	2490256	4043	IRX2	0.00091	.		.	FALSE	FALSE	TRUE		Non-repeat
Sniffles2.INS.384M4	INS	chr5	2490414	2396	IRX2	0.01661	.		.	FALSE	FALSE	TRUE		Non-repeat
Sniffles2.INS.382M4	INS	chr5	2490536	369	IRX2	0.33303	INS_chr5_ed8b8995	0.397201	0.4535	FALSE	TRUE	FALSE		Non-repeat
Sniffles2.INS.383M4	INS	chr5	2490536	1268	IRX2	0.25771	INS_chr5_ed8b8995	0.649952	0.4535	TRUE	TRUE	FALSE		Non-repeat
Sniffles2.INS.386M4	INS	chr5	2490539	4929	IRX2	0.00091	INS_chr5_ed8b8995	0.166057	0.4535	FALSE	FALSE	TRUE		Non-repeat
Sniffles2.DEL.389M4	DEL	chr5	2490639	-111	IRX2	0.20962	DEL_chr5_71d42244	0.115702	0.000471	FALSE	FALSE	TRUE		Non-repeat
Sniffles2.INS.387M4	INS	chr5	2491174	108	IRX2	0.02087	INS_chr5_ed8b8995	0.116254	0.4535	FALSE	FALSE	TRUE		Non-repeat
Sniffles2.DEL.394M4	DEL	chr5	2512289	-135	IRX2	0.21234	DEL_chr5_2a6d9e57	0.228761	0.193429	TRUE	FALSE	FALSE	AluY	SINE/Alu
Sniffles2.DEL.395M4	DEL	chr5	2514105	-37	IRX2	0.00272	DEL_chr5_1564e6c9	8e-06	8e-06	FALSE	FALSE	TRUE	(CA)n	Simple_repeat
Sniffles2.INS.38EM4	INS	chr5	2531793	62	IRX2	0.19	.		.	TRUE	FALSE	FALSE		Non-repeat
Sniffles2.DEL.396M4	DEL	chr5	2532038	-41	IRX2	0.00273	DEL_chr5_b90f5119	0.105793	0.000178	FALSE	FALSE	TRUE		Non-repeat
Sniffles2.INS.38FM4	INS	chr5	2540326	70	IRX2	0.00091	.		.	FALSE	FALSE	TRUE	(C)n	Simple_repeat
Sniffles2.DEL.397M4	DEL	chr5	2541741	-55	IRX2	0.01821	DEL_chr5_791c4333	0.119658	0.063729	FALSE	FALSE	TRUE		Non-repeat
Sniffles2.DEL.399M4	DEL	chr5	2563417	-141	IRX2	0.00455	DEL_chr5_b8d15f72	0.064634	1.6e-05	FALSE	FALSE	TRUE		Non-repeat
Sniffles2.DEL.398M4	DEL	chr5	2564476	-107	IRX2	0.79401	DEL_chr5_7bcf445c	0.552361	0.000334	TRUE	TRUE	FALSE		Non-repeat
Sniffles2.INS.390M4	INS	chr5	2574828	66	IRX2	0.44434	.		.	TRUE	FALSE	FALSE		Non-repeat
Sniffles2.DEL.39AM4	DEL	chr5	2580922	-32	IRX2	0.26321	DEL_chr5_a1ce6e54	0.428571	0.000645	FALSE	TRUE	FALSE	(CTTC)n	Simple_repeat
Sniffles2.INS.391M4	INS	chr5	2581041	44	IRX2	0.07545	.		.	FALSE	FALSE	TRUE	(TTCC)n	Simple_repeat
Sniffles2.INS.392M4	INS	chr5	2585659	39	IRX2	0.00091	.		.	FALSE	FALSE	TRUE	(GA)n	Simple_repeat
Sniffles2.DEL.39BM4	DEL	chr5	2594309	-50	IRX2	0.39273	DEL_chr5_952c084e	0.525773	6.4e-05	TRUE	TRUE	FALSE		Non-repeat
Sniffles2.INS.393M4	INS	chr5	2594361	44	IRX2	0.00091	.		.	FALSE	FALSE	TRUE	(AC)n	Simple_repeat
Sniffles2.INS.39CM4	INS	chr5	2633612	81	IRX2	0.19091	.		.	FALSE	FALSE	TRUE		Non-repeat
Sniffles2.INS.39DM4	INS	chr5	2650886	44	IRX2	0.11546	.		.	TRUE	FALSE	FALSE	(GATA)n	Simple_repeat
Sniffles2.DEL.3A0M4	DEL	chr5	2657050	-42	IRX2	0.78766	DEL_chr5_327736c7	0.002246	8e-06	FALSE	FALSE	TRUE		Non-repeat
Sniffles2.DEL.3A1M4	DEL	chr5	2658107	-44	IRX2	0.06113	DEL_chr5_327736c7	0.00235	8e-06	FALSE	FALSE	TRUE		Non-repeat
Sniffles2.INS.39EM4	INS	chr5	2677647	47	IRX2	0.63	.		.	TRUE	FALSE	FALSE		Non-repeat
Sniffles2.DEL.3A2M4	DEL	chr5	2677702	-38	IRX2	0.00275	DEL_chr5_7b14cfe6	0.201031	0.000233	FALSE	FALSE	TRUE		Non-repeat
Sniffles2.DEL.3A3M4	DEL	chr5	2691905	-36	IRX2	0.00091	DEL_chr5_1564e6c9	8e-06	8e-06	FALSE	FALSE	TRUE		Non-repeat
Sniffles2.INS.39FM4	INS	chr5	2695069	33	IRX2	0.09982	.		.	FALSE	FALSE	TRUE	(CT)n	Simple_repeat
Sniffles2.DEL.3A6M4	DEL	chr5	2699680	-42	IRX2	0.00091	DEL_chr5_1564e6c9	9e-06	8e-06	FALSE	FALSE	TRUE		Non-repeat
Sniffles2.INS.3A5M4	INS	chr5	2706124	67	IRX2	0.03199	.		.	FALSE	FALSE	TRUE		Non-repeat
Sniffles2.DEL.3A7M4	DEL	chr5	2769310	-217	IRX2-DT	0.34755	DEL_chr5_f64f2f30	0.977064	0.393506	TRUE	TRUE	FALSE	L1M5	LINE
Sniffles2.DEL.3A8M4	DEL	chr5	2773785	-45	IRX2-DT	0.00091	DEL_chr5_1564e6c9	9e-06	8e-06	FALSE	FALSE	TRUE		Non-repeat
Sniffles2.DEL.3A9M4	DEL	chr5	2777339	-41	IRX2-DT	0.2686	DEL_chr5_506f2037	0.166993	0.001814	FALSE	FALSE	TRUE	(TTTAT)n	Simple_repeat
Sniffles2.DEL.3AAM4	DEL	chr5	2784516	-109	IRX2-DT	0.68273	DEL_chr5_db79b9a2	0.285573	0.022357	FALSE	FALSE	TRUE		Non-repeat
Sniffles2.DEL.3AEM4	DEL	chr5	2806470	-41	IRX2-DT	0.00455	DEL_chr5_1c125b27	0.077314	8e-06	FALSE	FALSE	TRUE		Non-repeat
Sniffles2.DEL.3AFM4	DEL	chr5	2821230	-34	IRX2-DT	0.00091	DEL_chr5_1564e6c9	7e-06	8e-06	FALSE	FALSE	TRUE	(GT)n	Simple_repeat
Sniffles2.DEL.3B0M4	DEL	chr5	2847218	-35	IRX2-DT	0.01633	DEL_chr5_4224feb7	0.051873	3.2e-05	FALSE	FALSE	TRUE	(TA)n	Simple_repeat
Sniffles2.DEL.3B1M4	DEL	chr5	2862504	-590	IRX2-DT	0.147	DEL_chr5_b685fd0c	0.952623	0.191085	TRUE	TRUE	FALSE		Non-repeat
Sniffles2.INS.3ABM4	INS	chr5	2862883	55	IRX2-DT	0.00364	.		.	FALSE	FALSE	TRUE		Non-repeat
Sniffles2.INS.3ACM4	INS	chr5	2888881	47	IRX2-DT	0.00998	.		.	FALSE	FALSE	TRUE		Non-repeat
Sniffles2.DEL.3B2M4	DEL	chr5	2895603	-33	IRX2-DT	0.95463	DEL_chr5_adb7bf24	0.19883	0.000231	FALSE	FALSE	TRUE		Non-repeat
Sniffles2.INS.3ADM4	INS	chr5	2895774	36	IRX2-DT	0.00091	.		.	FALSE	FALSE	TRUE		Non-repeat
Sniffles2.INS.3B3M4	INS	chr5	2907366	32	IRX2-DT	0.72958	.		.	FALSE	FALSE	TRUE		Non-repeat
Sniffles2.DEL.3B5M4	DEL	chr5	2907661	-98	IRX2-DT	0.76588	DEL_chr5_e4f1b5b6	0.611111	0.002393	FALSE	TRUE	FALSE		Non-repeat
Sniffles2.DEL.3B6M4	DEL	chr5	2913167	-44	IRX2-DT	0.00091	DEL_chr5_dbcda9b2	0.001514	2.4e-05	FALSE	FALSE	TRUE		Non-repeat
Sniffles2.DEL.3B7M4	DEL	chr5	2916402	-34	IRX2-DT	0.00636	DEL_chr5_dbcda9b2	0.001177	2.4e-05	FALSE	FALSE	TRUE	(A)n	Simple_repeat
Sniffles2.DEL.3B8M4	DEL	chr5	2946010	-39	IRX2-DT	0.30399	DEL_chr5_e3911328	0.064092	0.001253	FALSE	FALSE	TRUE		Non-repeat
Sniffles2.INS.3B4M4	INS	chr5	2952130	34	IRX2-DT	0.00091	.		.	FALSE	FALSE	TRUE	(TA)n	Simple_repeat
Sniffles2.DEL.3B9M4	DEL	chr5	2980276	-37	IRX2-DT	0.00091	DEL_chr5_1564e6c9	8e-06	8e-06	FALSE	FALSE	TRUE		Non-repeat
Sniffles2.INS.3BAM4	INS	chr5	3000771	32	IRX2-DT	0.00091	.		.	FALSE	FALSE	TRUE	(A)n	Simple_repeat
Sniffles2.DEL.3C1M4	DEL	chr5	3001229	-101	IRX2-DT	0.3294	DEL_chr5_1783a1ca	0.536842	0.042494	TRUE	TRUE	FALSE		Non-repeat
Sniffles2.DEL.3C2M4	DEL	chr5	3003401	-41	IRX2-DT	0.00091	DEL_chr5_e76a82f9	0.009786	8e-06	FALSE	FALSE	TRUE	(CTTC)n	Simple_repeat
Sniffles2.DEL.3C3M4	DEL	chr5	3014539	-34	IRX2-DT	0.00091	DEL_chr5_73a3fb2a	0.001429	8e-06	FALSE	FALSE	TRUE		Non-repeat
Sniffles2.INS.3BBM4	INS	chr5	3014945	33	IRX2-DT	0.03376	.		.	FALSE	FALSE	TRUE		Non-repeat
Sniffles2.DEL.3C4M4	DEL	chr5	3015435	-82	IRX2-DT	0.75227	DEL_chr5_b3d7ac31	0.463687	0.000259	TRUE	TRUE	FALSE		Non-repeat
Sniffles2.DEL.3C5M4	DEL	chr5	3028257	-44	IRX2-DT	0.00182	DEL_chr5_1564e6c9	9e-06	8e-06	FALSE	FALSE	TRUE		Non-repeat
Sniffles2.INS.3BCM4	INS	chr5	3040328	37	IRX2-DT	0.00183	.		.	FALSE	FALSE	TRUE	(GT)n	Simple_repeat
Sniffles2.INS.3BDM4	INS	chr5	3065966	75	LINC01019,IRX2-DT	0.00091	.		.	TRUE	FALSE	FALSE		Non-repeat
Sniffles2.INS.3BEM4	INS	chr5	3067321	33	LINC01019,IRX2-DT	0.00544	.		.	FALSE	FALSE	TRUE	(CTTC)n	Simple_repeat
Sniffles2.DEL.3C6M4	DEL	chr5	3067361	-59	LINC01019,IRX2-DT	0.0608	DEL_chr5_af3a7688	0.108108	0.099189	FALSE	FALSE	TRUE	(CTTC)n	Simple_repeat
Sniffles2.DEL.3C7M4	DEL	chr5	3078495	-131	LINC01019,IRX2-DT	0.32364	DEL_chr5_3fb8d29f	0.325838	0.000623	TRUE	TRUE	FALSE		Non-repeat
Sniffles2.INS.3BFM4	INS	chr5	3078583	35	LINC01019,IRX2-DT	0.00274	.		.	FALSE	FALSE	TRUE		Non-repeat
Sniffles2.DEL.3C8M4	DEL	chr5	3082503	-38	LINC01019,IRX2-DT	0.00092	DEL_chr5_7151070d	0.076321	2.4e-05	FALSE	FALSE	TRUE		Non-repeat
Sniffles2.INS.3C0M4	INS	chr5	3086693	42	LINC01019,IRX2-DT	0.00091	.		.	FALSE	FALSE	TRUE		Non-repeat
Sniffles2.DEL.3CBM4	DEL	chr5	3117657	-31	LINC01019,IRX2-DT	0.05082	DEL_chr5_1564e6c9	7e-06	8e-06	FALSE	FALSE	TRUE	(AG)n	Simple_repeat
Sniffles2.INS.3CAM4	INS	chr5	3120541	4276	LINC01019,IRX2-DT	0.00182	.		.	FALSE	FALSE	TRUE	SVA_F	SVA
Sniffles2.DEL.3CCM4	DEL	chr5	3121141	-36	LINC01019,IRX2-DT	0.00182	DEL_chr5_1564e6c9	8e-06	8e-06	FALSE	FALSE	TRUE	(GT)n	Simple_repeat
Sniffles2.DEL.3CDM4	DEL	chr5	3141332	-98	LINC01019,IRX2-DT	0.83666	DEL_chr5_244dfdac	0.9799	0.735233	TRUE	TRUE	FALSE		Non-repeat
Sniffles2.DEL.3CEM4	DEL	chr5	3160835	-36	LINC01019	0.01364	DEL_chr5_7b5ee8c0	0.275803	0.000119	FALSE	FALSE	TRUE	(TG)n	Simple_repeat
Sniffles2.INS.3CFM4	INS	chr5	3202341	314	LINC01019	0.07678	.		.	FALSE	FALSE	TRUE		Non-repeat
Sniffles2.DEL.3D8M4	DEL	chr5	3202526	-63	LINC01019	0.12363	DEL_chr5_1564e6c9	1.3e-05	8e-06	FALSE	FALSE	TRUE		Non-repeat
Sniffles2.DEL.3D9M4	DEL	chr5	3265243	-39	LINC01019	0.00455	DEL_chr5_1564e6c9	8e-06	8e-06	FALSE	FALSE	TRUE		Non-repeat
Sniffles2.DUP.3DDM4	DUP	chr5	3276087	386	LINC01019	0.00638	DUP_chr5_ad0a424e	0.5323	0.473868	FALSE	TRUE	FALSE		Non-repeat
Sniffles2.INS.3D4M4	INS	chr5	3276100	6447	LINC01019	0.00738	.		.	FALSE	FALSE	TRUE	GA-rich	Low_complexity
Sniffles2.INS.3D3M4	INS	chr5	3276110	4722	LINC01019	0.01404	.		.	FALSE	FALSE	TRUE	GA-rich	Low_complexity
Sniffles2.INS.3D0M4	INS	chr5	3276151	2412	LINC01019	0.32353	.		.	FALSE	FALSE	TRUE		Non-repeat
Sniffles2.INS.3D2M4	INS	chr5	3276179	1514	LINC01019	0.47814	.		.	FALSE	FALSE	TRUE	GA-rich	Low_complexity
Sniffles2.INS.3D5M4	INS	chr5	3276202	3246	LINC01019	0.25275	.		.	FALSE	FALSE	TRUE	GA-rich	Low_complexity
Sniffles2.INS.3D1M4	INS	chr5	3276214	165	LINC01019	0.36751	.		.	FALSE	FALSE	TRUE	GA-rich	Low_complexity
Sniffles2.DEL.3DAM4	DEL	chr5	3276349	-33	LINC01019	0.01642	DEL_chr5_eb6521ce	0.157407	0.000674	FALSE	FALSE	TRUE	GA-rich	Low_complexity
Sniffles2.DEL.3DBM4	DEL	chr5	3277568	-55	LINC01019	0.04029	DEL_chr5_fa621987	0.490724	9e-06	TRUE	TRUE	FALSE	GA-rich	Low_complexity
Sniffles2.DEL.3DCM4	DEL	chr5	3278883	-83	LINC01019	0.03945	DEL_chr5_924146ed	0.620567	0.002492	TRUE	TRUE	FALSE	(CCTC)n	Simple_repeat
Sniffles2.INS.3D6M4	INS	chr5	3278926	81	LINC01019	0.42532	.		.	FALSE	FALSE	TRUE	(CCTT)n	Simple_repeat
Sniffles2.INS.3D7M4	INS	chr5	3283421	44	LINC01019	0.00091	.		.	FALSE	FALSE	TRUE	(G)n	Simple_repeat
Sniffles2.DEL.3EFM4	DEL	chr5	3300420	-37	LINC01019	0.00091	DEL_chr5_1564e6c9	8e-06	8e-06	FALSE	FALSE	TRUE	(TA)n	Simple_repeat
Sniffles2.INS.3DEM4	INS	chr5	3305329	39	LINC01019	0.00091	.		.	FALSE	FALSE	TRUE	(ATTTATG)n	Simple_repeat
Sniffles2.INS.3E2M4	INS	chr5	3323578	2115	LINC01019	0.39383	.		.	FALSE	FALSE	TRUE	(GTGTGGT)n	Simple_repeat
Sniffles2.INS.3E0M4	INS	chr5	3323581	3895	LINC01019	0.28487	.		.	FALSE	FALSE	TRUE	(TGTGTGT)n	Simple_repeat
Sniffles2.INS.3E1M4	INS	chr5	3323581	917	LINC01019	0.04083	.		.	FALSE	FALSE	TRUE	(GTGGTGT)n	Simple_repeat
Sniffles2.INS.3E3M4	INS	chr5	3323581	3152	LINC01019	0.11296	.		.	FALSE	FALSE	TRUE	(GTGTGTG)n	Simple_repeat
Sniffles2.INS.3E4M4	INS	chr5	3323581	5244	LINC01019	0.04396	.		.	FALSE	FALSE	TRUE	(TGTGGTG)n	Simple_repeat
Sniffles2.INS.3E5M4	INS	chr5	3323581	6381	LINC01019	0.00275	.		.	FALSE	FALSE	TRUE		Non-repeat
Sniffles2.INS.3DFM4	INS	chr5	3323625	191	LINC01019	0.03811	.		.	TRUE	FALSE	FALSE	(TG)n	Simple_repeat
Sniffles2.DEL.3F0M4	DEL	chr5	3324053	-59	LINC01019	0.02178	DEL_chr5_d57bc62c	0.291262	9e-06	FALSE	FALSE	TRUE	(GGTGTGT)n	Simple_repeat
Sniffles2.DEL.3F1M4	DEL	chr5	3326840	-34	LINC01019	0.02277	DEL_chr5_6a302b6a	0.051775	0.00135	FALSE	FALSE	TRUE	(CA)n	Simple_repeat
Sniffles2.INS.3E6M4	INS	chr5	3343642	37	LINC01019	0.00091	.		.	FALSE	FALSE	TRUE		Non-repeat
Sniffles2.DEL.3F2M4	DEL	chr5	3346239	-3426	LINC01019	0.00273	DEL_chr5_9a8cd1d3	0.96046	0.001206	TRUE	TRUE	FALSE		Non-repeat
Sniffles2.INS.3E7M4	INS	chr5	3346641	36	LINC01019	0.37024	INS_chr5_b1f0a944	0.330275	0.00017	FALSE	TRUE	FALSE		Non-repeat
Sniffles2.DEL.3F3M4	DEL	chr5	3350392	-41	LINC01019	0.00091	DEL_chr5_1564e6c9	9e-06	8e-06	FALSE	FALSE	TRUE		Non-repeat
Sniffles2.DEL.3F4M4	DEL	chr5	3359484	-33	LINC01019	0.35337	DEL_chr5_e35c0da8	0.014606	0.000159	FALSE	FALSE	TRUE		Non-repeat
Sniffles2.INS.3E8M4	INS	chr5	3381918	45	LINC01019	0.39051	INS_chr5_ea7cefaa	0.849057	0.10792	FALSE	TRUE	FALSE		Non-repeat
Sniffles2.DEL.3F5M4	DEL	chr5	3381941	-31	LINC01019	0.03358	DEL_chr5_0b4ba7df	0.007952	8e-06	TRUE	FALSE	FALSE		Non-repeat
Sniffles2.DEL.3F6M4	DEL	chr5	3383596	-46	LINC01019	0.00183	DEL_chr5_df3ccad0	0.031995	8e-06	FALSE	FALSE	TRUE	AluY	SINE/Alu
Sniffles2.INS.3E9M4	INS	chr5	3383811	144	LINC01019	0.46266	.		.	FALSE	FALSE	TRUE	AluY	SINE/Alu
Sniffles2.DUP.3F7M4	DUP	chr5	3392080	588	LINC01019	0.00182	DUP_chr5_a03a8800	0.502549	0.010662	FALSE	TRUE	FALSE		Non-repeat
Sniffles2.INS.3EEM4	INS	chr5	3392404	4252	LINC01019	0.00364	INS_chr5_391f9167	0.014817	0.16973	FALSE	FALSE	TRUE	G-rich	Low_complexity
Sniffles2.INS.3EBM4	INS	chr5	3392408	930	LINC01019	0.41727	INS_chr5_391f9167	0.059413	0.16973	FALSE	FALSE	TRUE		Non-repeat
Sniffles2.INS.3ECM4	INS	chr5	3392408	2629	LINC01019	0.04128	INS_chr5_391f9167	0.021017	0.16973	FALSE	FALSE	TRUE		Non-repeat
Sniffles2.INS.3EDM4	INS	chr5	3392409	1750	LINC01019	0.12454	INS_chr5_391f9167	0.030512	0.16973	FALSE	FALSE	TRUE		Non-repeat
Sniffles2.INS.3EAM4	INS	chr5	3392410	126	LINC01019	0.36025	INS_chr5_391f9167	0.409297	0.16973	FALSE	TRUE	FALSE		Non-repeat
Sniffles2.INS.3F8M4	INS	chr5	3405278	40	LINC01019	0.00091	.		.	FALSE	FALSE	TRUE		Non-repeat
Sniffles2.DEL.3FFM4	DEL	chr5	3420532	-135	LINC01019	0.52722	DEL_chr5_683e2d39	0.551525	0.000271	FALSE	TRUE	FALSE		Non-repeat
Sniffles2.INS.3F9M4	INS	chr5	3420578	70	LINC01019	0.06534	.		.	FALSE	FALSE	TRUE		Non-repeat
Sniffles2.INS.3FAM4	INS	chr5	3445892	36	LINC01019	0.02182	.		.	FALSE	FALSE	TRUE	(TGG)n	Simple_repeat
Sniffles2.DEL.400M4	DEL	chr5	3446180	-42	LINC01019	0.00364	DEL_chr5_0f8fcd81	0.136943	0.000539	FALSE	FALSE	TRUE	(TGGTGGTGA)n	Simple_repeat
Sniffles2.INS.3FBM4	INS	chr5	3450087	31	LINC01019	0.03097	INS_chr5_8c0a0fa4	0.336957	0.016948	FALSE	TRUE	FALSE	(AT)n	Simple_repeat
Sniffles2.DEL.401M4	DEL	chr5	3454177	-37	LINC01019	0.01	DEL_chr5_e44cf4fe	0.404255	8e-06	FALSE	TRUE	FALSE		Non-repeat
Sniffles2.INS.3FCM4	INS	chr5	3454274	38	LINC01019	0.03448	.		.	FALSE	FALSE	TRUE		Non-repeat
Sniffles2.INS.3FDM4	INS	chr5	3488860	39	LINC01019	0.00274	.		.	FALSE	FALSE	TRUE	(AT)n	Simple_repeat
Sniffles2.INS.3FEM4	INS	chr5	3491705	287	LINC01019	0.00912	INS_chr5_e703068c	0.97619	0.004669	FALSE	TRUE	FALSE	L1HS	LINE
Sniffles2.DEL.407M4	DEL	chr5	3499148	-321	LINC01019	0.87387	DEL_chr5_e923904e	0.962733	0.764307	TRUE	TRUE	FALSE	AluY	SINE/Alu
Sniffles2.DEL.408M4	DEL	chr5	3502201	-328	LINC01019	0.87205	DEL_chr5_7f0cb7de	0.978723	0.615638	TRUE	TRUE	FALSE	AluY	SINE/Alu
Sniffles2.INS.403M4	INS	chr5	3503878	49	LINC01019	0.00091	.		.	FALSE	FALSE	TRUE	(G)n	Simple_repeat
Sniffles2.DEL.409M4	DEL	chr5	3508775	-38	LINC01019	0.73594	DEL_chr5_1564e6c9	8e-06	8e-06	FALSE	FALSE	TRUE	(A)n	Simple_repeat
Sniffles2.INS.404M4	INS	chr5	3509758	61	LINC01019	0.00182	.		.	FALSE	FALSE	TRUE		Non-repeat
Sniffles2.INS.405M4	INS	chr5	3552975	35	LINC01019	0.01273	.		.	FALSE	FALSE	TRUE		Non-repeat
Sniffles2.DEL.40AM4	DEL	chr5	3571778	-42	LINC01019	0.00091	DEL_chr5_87cbb6f9	0.003147	8e-06	FALSE	FALSE	TRUE	L1M2	LINE
Sniffles2.DEL.40BM4	DEL	chr5	3574773	-38	LINC01019	0.00182	DEL_chr5_2a13f74a	0.209402	5.6e-05	FALSE	FALSE	TRUE		Non-repeat
Sniffles2.DEL.40CM4	DEL	chr5	3577763	-34	LINC01019	0.56715	DEL_chr5_76cf2164	0.198864	0.001222	FALSE	FALSE	TRUE	(CT)n	Simple_repeat
Sniffles2.DEL.40DM4	DEL	chr5	3581204	-34	LINC01019	0.05727	DEL_chr5_5a1ecf34	0.074786	0.002278	FALSE	FALSE	TRUE		Non-repeat
Sniffles2.DEL.40EM4	DEL	chr5	3586678	-40	LINC01019	0.00091	DEL_chr5_8b74c0c0	0.029487	8e-06	FALSE	FALSE	TRUE		Non-repeat
Sniffles2.INS.406M4	INS	chr5	3589410	54	LINC01019	0.00182	.		.	FALSE	FALSE	TRUE		Non-repeat
Sniffles2.DEL.418M4	DEL	chr5	3610377	-45	LINC01019	0.00091	DEL_chr5_1564e6c9	9e-06	8e-06	FALSE	FALSE	TRUE		Non-repeat
Sniffles2.DEL.419M4	DEL	chr5	3623847	-40	LINC01019	0.00273	DEL_chr5_1564e6c9	8e-06	8e-06	FALSE	FALSE	TRUE		Non-repeat
Sniffles2.DEL.41AM4	DEL	chr5	3630892	-52	LINC01019	0.03182	DEL_chr5_2eebb402	0.296089	0.001221	FALSE	FALSE	TRUE		Non-repeat
Sniffles2.DEL.41BM4	DEL	chr5	3631920	-38	LINC01019	0.0082	DEL_chr5_b073540a	0.028281	1.6e-05	FALSE	FALSE	TRUE	(TTTC)n	Simple_repeat
Sniffles2.DEL.41CM4	DEL	chr5	3636294	-1151	LINC01019	0.17122	DEL_chr5_1662eb71	0.583338	0.5	FALSE	TRUE	FALSE		Non-repeat
Sniffles2.INS.410M4	INS	chr5	3637237	32	LINC01019	0.58621	.		.	FALSE	FALSE	TRUE		Non-repeat
Sniffles2.DEL.41DM4	DEL	chr5	3637546	-130	LINC01019	0.3294	DEL_chr5_9ac48377	0.227826	0.000345	FALSE	FALSE	TRUE		Non-repeat
Sniffles2.DEL.41EM4	DEL	chr5	3638029	-1185	LINC01019	0.46552	DEL_chr5_b0bccc62	0.916538	0.282422	TRUE	TRUE	FALSE		Non-repeat
Sniffles2.DEL.41FM4	DEL	chr5	3638608	-96	LINC01019	0.12865	DEL_chr5_08d87e9b	0.12537	0.002688	FALSE	FALSE	TRUE		Non-repeat
Sniffles2.INS.411M4	INS	chr5	3639153	31	LINC01019	0.00182	.		.	FALSE	FALSE	TRUE		Non-repeat
Sniffles2.INS.412M4	INS	chr5	3653501	75	LINC01019	0.92922	.		.	FALSE	FALSE	TRUE	(CA)n	Simple_repeat
Sniffles2.DEL.420M4	DEL	chr5	3656975	-3453	LINC01019	0.00639	DEL_chr5_53ca19a2	0.998842	0.010223	TRUE	TRUE	FALSE		Non-repeat
Sniffles2.INS.413M4	INS	chr5	3659951	2831	LINC01019	0.03019	INS_chr5_4085c110	2.4e-05	3.2e-05	FALSE	FALSE	TRUE		Non-repeat
Sniffles2.INS.414M4	INS	chr5	3660007	1041	LINC01019	0.70871	.		.	FALSE	FALSE	TRUE		Non-repeat
Sniffles2.INS.415M4	INS	chr5	3660007	172	LINC01019	0.18421	.		.	TRUE	FALSE	FALSE		Non-repeat
Sniffles2.INS.416M4	INS	chr5	3667031	31	LINC01019	0.23546	.		.	TRUE	FALSE	FALSE	(T)n	Simple_repeat
Sniffles2.INS.417M4	INS	chr5	3674161	43	LINC01019	0.00091	.		.	FALSE	FALSE	TRUE	(CG)n	Simple_repeat
Sniffles2.DEL.421M4	DEL	chr5	3674165	-34	LINC01019	0.00091	DEL_chr5_670c91cd	0.013374	1.6e-05	FALSE	FALSE	TRUE	(AT)n	Simple_repeat
Sniffles2.INS.422M4	INS	chr5	3700933	49	LINC01019	0.0146	.		.	FALSE	FALSE	TRUE	(TCT)n	Simple_repeat
Sniffles2.DEL.429M4	DEL	chr5	3700954	-144	LINC01019	0.13818	DEL_chr5_be50bc9a	0.368957	0.015896	FALSE	TRUE	FALSE	(TCT)n	Simple_repeat
Sniffles2.DEL.42AM4	DEL	chr5	3707141	-44	LINC01019	0.09528	DEL_chr5_2b7b8466	0.058669	0.000364	FALSE	FALSE	TRUE		Non-repeat
Sniffles2.INS.423M4	INS	chr5	3712064	31	LINC01019	0.098	.		.	FALSE	FALSE	TRUE	(CTAT)n	Simple_repeat
Sniffles2.INS.424M4	INS	chr5	3728080	64	LINC01019	0.97913	INS_chr5_c8351615	0.405331	0.534444	TRUE	TRUE	FALSE	(CA)n	Simple_repeat
Sniffles2.INS.425M4	INS	chr5	3761436	46	LINC01019	0.95191	.		.	FALSE	FALSE	TRUE		Non-repeat
Sniffles2.DEL.42BM4	DEL	chr5	3769976	-41	LINC01019	0.00182	DEL_chr5_9c680eb1	0.017744	8e-06	FALSE	FALSE	TRUE	(TCTTT)n	Simple_repeat
Sniffles2.INS.426M4	INS	chr5	3770196	43	LINC01019	0.00091	.		.	FALSE	FALSE	TRUE		Non-repeat
Sniffles2.DEL.42CM4	DEL	chr5	3785194	-45	LINC01019	0.00091	DEL_chr5_e0b6c1b2	0.106294	5.6e-05	FALSE	FALSE	TRUE	(ACATCC)n	Simple_repeat
Sniffles2.INS.427M4	INS	chr5	3785197	78	LINC01019	0.00635	.		.	FALSE	FALSE	TRUE	(CCACAC)n	Simple_repeat
Sniffles2.INS.428M4	INS	chr5	3785817	390	LINC01019	0.21182	.		.	FALSE	FALSE	TRUE	(CACATC)n	Simple_repeat
Sniffles2.DEL.42DM4	DEL	chr5	3786151	-46	LINC01019	0.00182	DEL_chr5_a016f74c	0.535968	1.6e-05	FALSE	TRUE	FALSE	(CATCCA)n	Simple_repeat
Sniffles2.INS.42EM4	INS	chr5	3856545	63	LINC01019	0.09381	INS_chr5_d08cffcd	0.926471	0.000373	FALSE	TRUE	FALSE	(GC)n	Simple_repeat
Sniffles2.DEL.430M4	DEL	chr5	3856700	-36	LINC01019	0.12477	DEL_chr5_2a4861c6	0.086369	0.019298	FALSE	FALSE	TRUE		Non-repeat
Sniffles2.DEL.431M4	DEL	chr5	3884623	-44	LINC01019	0.00182	DEL_chr5_db4305cb	0.000913	1.6e-05	FALSE	FALSE	TRUE		Non-repeat
Sniffles2.DEL.432M4	DEL	chr5	3896098	-40	LINC01019	0.00823	DEL_chr5_ccbc245b	0.053164	0.000448	FALSE	FALSE	TRUE		Non-repeat
Sniffles2.INS.42FM4	INS	chr5	3896115	38	LINC01019	0.00091	.		.	FALSE	FALSE	TRUE	(C)n	Simple_repeat
Sniffles2.INS.434M4	INS	chr5	3898125	5171	LINC01019	0.12363	.		.	FALSE	FALSE	TRUE	L1MC3	LINE
Sniffles2.INS.435M4	INS	chr5	3898204	2540	LINC01019	0.00183	.		.	FALSE	FALSE	TRUE	L1MC	LINE
Sniffles2.INS.436M4	INS	chr5	3914107	6098	LINC01019	0.00181	.		.	FALSE	FALSE	TRUE	L1HS	LINE
Sniffles2.INS.437M4	INS	chr5	3924494	48	LINC01019	0.00091	.		.	FALSE	FALSE	TRUE		Non-repeat
Sniffles2.DEL.43CM4	DEL	chr5	3936018	-42	LINC01019	0.00182	DEL_chr5_c8e58acb	0.001305	3.2e-05	FALSE	FALSE	TRUE		Non-repeat
Sniffles2.DEL.43DM4	DEL	chr5	3953236	-32	LINC01019	0.02182	DEL_chr5_8738f263	0.018227	0.5	FALSE	FALSE	TRUE	(T)n	Simple_repeat
Sniffles2.DEL.43EM4	DEL	chr5	3957749	-12851	LINC01019	0.00546	DEL_chr5_65c45194	0.999611	7.9e-05	TRUE	TRUE	FALSE		Non-repeat
Sniffles2.INS.438M4	INS	chr5	3961269	33	LINC01019	0.00091	.		.	FALSE	FALSE	TRUE	(GA)n	Simple_repeat
Sniffles2.DEL.43FM4	DEL	chr5	3963055	-4805	LINC01019	0.00272	DEL_chr5_f59c8333	0.997509	0.000658	TRUE	TRUE	FALSE		Non-repeat
Sniffles2.DEL.440M4	DEL	chr5	3969958	-36	LINC01019	0.01369	DEL_chr5_130ed0bb	0.028227	0.000539	FALSE	FALSE	TRUE	(AC)n	Simple_repeat
Sniffles2.DEL.441M4	DEL	chr5	3971247	-42	LINC01019	0.00273	DEL_chr5_8a4c670c	0.483146	8e-06	FALSE	TRUE	FALSE	(AT)n	Simple_repeat
Sniffles2.INS.439M4	INS	chr5	3971379	40	LINC01019	0.00091	.		.	FALSE	FALSE	TRUE	(TA)n	Simple_repeat
Sniffles2.INS.43AM4	INS	chr5	3975834	46	LINC01019	0.00091	.		.	FALSE	FALSE	TRUE	(AT)n	Simple_repeat
Sniffles2.INS.43BM4	INS	chr5	3995069	322	LINC01019	0.69546	INS_chr5_e4d4c2d9	0.866471	0.659262	TRUE	TRUE	FALSE	AluY	SINE/Alu
Sniffles2.DEL.446M4	DEL	chr5	4003470	-81	LINC01019	0.01273	DEL_chr5_6de9bcc0	0.343096	0.001797	FALSE	TRUE	FALSE		Non-repeat
Sniffles2.DEL.447M4	DEL	chr5	4009327	-35	LINC01019	0.00182	DEL_chr5_c4983604	0.382979	0.000314	TRUE	TRUE	FALSE	(ATAG)n	Simple_repeat
Sniffles2.INS.442M4	INS	chr5	4015176	39	LINC01019	0.2	.		.	TRUE	FALSE	FALSE	(AT)n	Simple_repeat
Sniffles2.INS.443M4	INS	chr5	4055023	33	LINC01019	0.04545	.		.	FALSE	FALSE	TRUE	(AT)n	Simple_repeat
Sniffles2.INS.444M4	INS	chr5	4075725	319	LINC02114,LINC01019	0.26273	INS_chr5_1670266d	0.984568	0.230927	TRUE	TRUE	FALSE	AluY	SINE/Alu
Sniffles2.INS.445M4	INS	chr5	4095332	158	LINC02114,LINC01019	0.25273	.		.	FALSE	FALSE	TRUE	DNM1r	other-repeat
Sniffles2.DEL.448M4	DEL	chr5	4095524	-40	LINC02114,LINC01019	0.00545	DEL_chr5_1564e6c9	8e-06	8e-06	FALSE	FALSE	TRUE	(TTTCT)n	Simple_repeat
Sniffles2.DEL.450M4	DEL	chr5	4148800	-43	LINC02114,LINC01019	0.00273	DEL_chr5_0a493087	0.0704	0.014701	FALSE	FALSE	TRUE	L1P2	LINE
Sniffles2.INS.449M4	INS	chr5	4175092	39	LINC02114	0.00091	.		.	FALSE	FALSE	TRUE		Non-repeat
Sniffles2.INS.44AM4	INS	chr5	4180311	71	LINC02114	0.00182	.		.	FALSE	FALSE	TRUE	(AT)n	Simple_repeat
Sniffles2.INS.44BM4	INS	chr5	4189740	2426	LINC02114	0.7441	INS_chr5_151433da	0.025151	0.450507	FALSE	FALSE	TRUE	(TATATATA)n	Simple_repeat
Sniffles2.INS.44CM4	INS	chr5	4189740	130	LINC02114	0.16241	INS_chr5_151433da	0.469353	0.450507	FALSE	TRUE	FALSE	(TA)n	Simple_repeat
Sniffles2.INS.44DM4	INS	chr5	4189740	4739	LINC02114	0.0442	INS_chr5_151433da	0.012875	0.450507	FALSE	FALSE	TRUE	(TATA)n	Simple_repeat
Sniffles2.INS.44EM4	INS	chr5	4189740	8384	LINC02114	0.00092	INS_chr5_151433da	0.007278	0.450507	FALSE	FALSE	TRUE		Non-repeat
Sniffles2.INS.44FM4	INS	chr5	4190434	1209	LINC02114	0.03016	.		.	FALSE	FALSE	TRUE		Non-repeat
Sniffles2.DEL.451M4	DEL	chr5	4190838	-40	LINC02114	0.00182	DEL_chr5_6c2a9e30	0.316098	0.000444	FALSE	TRUE	FALSE	(ATATAT)n	Simple_repeat
Sniffles2.DEL.457M4	DEL	chr5	4201700	-36	LINC02114	0.00635	DEL_chr5_7e5f13c0	0.012994	8e-06	FALSE	FALSE	TRUE	(CA)n	Simple_repeat
Sniffles2.DEL.458M4	DEL	chr5	4209270	-41	LINC02114	0.00272	DEL_chr5_5c8fe8b1	0.055659	0.001479	TRUE	FALSE	FALSE		Non-repeat
Sniffles2.INS.454M4	INS	chr5	4209458	45	LINC02114	0.00091	.		.	FALSE	FALSE	TRUE	(C)n	Simple_repeat
Sniffles2.DEL.459M4	DEL	chr5	4219989	-39	LINC02114	0.00091	DEL_chr5_ec7fe935	0.000625	8e-06	FALSE	FALSE	TRUE		Non-repeat
Sniffles2.DEL.45AM4	DEL	chr5	4274894	-36	LINC02114	0.00273	DEL_chr5_6e2f28d5	0.018374	0.5	FALSE	FALSE	TRUE	(TG)n	Simple_repeat
Sniffles2.DEL.45BM4	DEL	chr5	4284437	-33	LINC02114	0.0608	DEL_chr5_4088cbad	0.053208	7.2e-05	FALSE	FALSE	TRUE	(T)n	Simple_repeat
Sniffles2.INS.455M4	INS	chr5	4285778	88	LINC02114	0.12182	.		.	FALSE	FALSE	TRUE		Non-repeat
Sniffles2.DEL.45CM4	DEL	chr5	4285932	-39	LINC02114	0.01636	DEL_chr5_98f5c05d	0.103896	0.001586	FALSE	FALSE	TRUE		Non-repeat
Sniffles2.INS.456M4	INS	chr5	4288923	52	LINC02114	0.00091	.		.	FALSE	FALSE	TRUE		Non-repeat
Sniffles2.INS.45EM4	INS	chr5	4326867	35	LINC02114	0.00091	.		.	FALSE	FALSE	TRUE		Non-repeat
Sniffles2.INS.45FM4	INS	chr5	4360140	31	LINC02114	0.15699	.		.	FALSE	FALSE	TRUE	(AAGA)n	Simple_repeat
Sniffles2.INS.460M4	INS	chr5	4369783	49	LINC02114	0.00273	.		.	FALSE	FALSE	TRUE		Non-repeat
Sniffles2.DEL.463M4	DEL	chr5	4444376	-35	LINC02114	0.00365	DEL_chr5_c7ff8172	0.000173	8e-06	FALSE	FALSE	TRUE		Non-repeat
Sniffles2.DEL.464M4	DEL	chr5	4459299	-71	LINC02114	0.97913	DEL_chr5_d15c1b2d	0.179376	5.6e-05	TRUE	FALSE	FALSE	(AT)n	Simple_repeat
Sniffles2.INS.461M4	INS	chr5	4459911	40	LINC02114	0.00365	.		.	FALSE	FALSE	TRUE		Non-repeat
Sniffles2.INS.462M4	INS	chr5	4488527	117	LINC02114	0.02636	INS_chr5_40090905	0.936	0.030798	TRUE	TRUE	FALSE	AluY	SINE/Alu
Sniffles2.INS.467M4	INS	chr5	4511703	43	LINC02114	0.00273	.		.	FALSE	FALSE	TRUE		Non-repeat
Sniffles2.INS.468M4	INS	chr5	4518510	50	LINC02114	0.00455	.		.	FALSE	FALSE	TRUE	(G)n	Simple_repeat
Sniffles2.DEL.46CM4	DEL	chr5	4555001	-41	LINC02114	0.01186	DEL_chr5_f6cb5923	0.331608	0.000127	TRUE	TRUE	FALSE		Non-repeat
Sniffles2.INS.469M4	INS	chr5	4555003	43	LINC02114	0.00455	.		.	FALSE	FALSE	TRUE		Non-repeat
Sniffles2.DEL.46DM4	DEL	chr5	4574463	-32	LINC02114	0.01361	DEL_chr5_18526afd	0.055369	0.5	FALSE	FALSE	TRUE	(CAC)n	Simple_repeat
Sniffles2.INS.46AM4	INS	chr5	4574480	45	LINC02114	0.34664	.		.	FALSE	FALSE	TRUE	(ACC)n	Simple_repeat
Sniffles2.DEL.46EM4	DEL	chr5	4579043	-219	LINC02114	0.08439	DEL_chr5_cd76ecfd	0.637681	0.006607	TRUE	TRUE	FALSE	(TA)n	Simple_repeat
Sniffles2.INS.46BM4	INS	chr5	4579293	40	LINC02114	0.00273	.		.	FALSE	FALSE	TRUE	(TA)n	Simple_repeat
Sniffles2.INS.46FM4	INS	chr5	4763153	32	LINC02114	0.00091	.		.	FALSE	FALSE	TRUE	(T)n	Simple_repeat
Sniffles2.INS.470M4	INS	chr5	4778556	31	LINC02114	0.00364	.		.	FALSE	FALSE	TRUE	(T)n	Simple_repeat
Sniffles2.INS.471M4	INS	chr5	4781225	39	LINC02114	0.00181	.		.	FALSE	FALSE	TRUE	(T)n	Simple_repeat
Sniffles2.INS.472M4	INS	chr5	4811349	128	LINC02114	0.04106	INS_chr5_0817d7fa	0.875269	0.002183	FALSE	TRUE	FALSE	(TA)n	Simple_repeat
Sniffles2.DEL.478M4	DEL	chr5	4815904	-92	LINC02114	0.2286	DEL_chr5_1564e6c9	1.9e-05	8e-06	FALSE	FALSE	TRUE		Non-repeat
Sniffles2.INS.473M4	INS	chr5	4815998	31	LINC02114	0.04736	.		.	FALSE	FALSE	TRUE		Non-repeat
Sniffles2.INS.474M4	INS	chr5	4824828	41	LINC02114	0.00091	.		.	FALSE	FALSE	TRUE		Non-repeat
Sniffles2.DEL.479M4	DEL	chr5	4838029	-45	LINC02114	0.00091	DEL_chr5_0a727909	0.000895	8e-06	FALSE	FALSE	TRUE	LTR12C	LTR
Sniffles2.INS.475M4	INS	chr5	4843112	53	LINC02114	0.17518	.		.	FALSE	FALSE	TRUE		Non-repeat
Sniffles2.DEL.47AM4	DEL	chr5	4843836	-53	LINC02114	0.07286	DEL_chr5_579b67b8	0.096601	0.000185	FALSE	FALSE	TRUE		Non-repeat
Sniffles2.DEL.47BM4	DEL	chr5	4846113	-39	LINC02114	0.00091	DEL_chr5_c7a2da84	0.571429	0.00082	TRUE	TRUE	FALSE		Non-repeat
Sniffles2.INS.476M4	INS	chr5	4861634	35	LINC02114	0.00182	.		.	FALSE	FALSE	TRUE		Non-repeat
Sniffles2.DEL.47CM4	DEL	chr5	4866424	-44	LINC02114	0.01275	DEL_chr5_0a727909	0.000875	8e-06	FALSE	FALSE	TRUE		Non-repeat
Sniffles2.INS.477M4	INS	chr5	4886359	43	LINC01020,LINC02114	0.00182	.		.	FALSE	FALSE	TRUE		Non-repeat
Sniffles2.INS.47EM4	INS	chr5	4897181	43	LINC01020,LINC02114	0.00091	.		.	FALSE	FALSE	TRUE		Non-repeat
Sniffles2.INS.47FM4	INS	chr5	4929838	42	LINC01020	0.00182	.		.	FALSE	FALSE	TRUE		Non-repeat
Sniffles2.DEL.482M4	DEL	chr5	4944750	-44	LINC01020	0.31216	DEL_chr5_daadcfcb	0.454545	1.6e-05	FALSE	TRUE	FALSE		Non-repeat
Sniffles2.INS.480M4	INS	chr5	4944815	43	LINC01020	0.64247	.		.	FALSE	FALSE	TRUE		Non-repeat
Sniffles2.INS.481M4	INS	chr5	4973603	42	LINC01020	0.00091	.		.	FALSE	FALSE	TRUE	(A)n	Simple_repeat
Sniffles2.DEL.484M4	DEL	chr5	4996409	-38	LINC01020	0.00091	.		.	FALSE	FALSE	TRUE	(ATAT)n	Simple_repeat
Sniffles2.DEL.483M4	DEL	chr5	4996593	-1151	LINC01020	0.00091	.		.	FALSE	FALSE	TRUE	L1MA7	LINE
Sniffles2.DEL.487M4	DEL	chr5	4998474	-879	LINC01020	0.00091	.		.	FALSE	FALSE	TRUE	THE1C	LTR
Sniffles2.DEL.488M4	DEL	chr5	5000205	-43	LINC01020	0.00091	.		.	FALSE	FALSE	TRUE	THE1D-int	LTR
Sniffles2.INS.485M4	INS	chr5	5021489	327	LINC01020	0.06	INS_chr5_ab3010f1	0.98494	0.063893	FALSE	TRUE	FALSE	AluY	SINE/Alu
Sniffles2.INS.486M4	INS	chr5	5036900	41	LINC01020	0.00182	.		.	FALSE	FALSE	TRUE	(TCTT)n	Simple_repeat
Sniffles2.DEL.489M4	DEL	chr5	5036928	-41	LINC01020	0.00273	DEL_chr5_0f46a5ba	0.315789	8e-06	FALSE	TRUE	FALSE	AluY	SINE/Alu
Sniffles2.DEL.48AM4	DEL	chr5	5076726	-33	ADAMTS16,LINC01020	0.01364	DEL_chr5_9654a6ae	0.161905	2.4e-05	FALSE	FALSE	TRUE	(AT)n	Simple_repeat
Sniffles2.DEL.48BM4	DEL	chr5	5086762	-43	ADAMTS16,LINC01020	0.00091	DEL_chr5_d93b9ad4	0.01807	0.000119	FALSE	FALSE	TRUE		Non-repeat
Sniffles2.DEL.48FM4	DEL	chr5	5107743	-2030	ADAMTS16,LINC01020	0.00182	DEL_chr5_3c8f6f71	0.997544	0.016864	FALSE	TRUE	FALSE		Non-repeat
Sniffles2.INS.48CM4	INS	chr5	5132322	51	ADAMTS16,LINC01020	0.77223	.		.	FALSE	FALSE	TRUE		Non-repeat
Sniffles2.INS.48DM4	INS	chr5	5141858	39	ADAMTS16,LINC01020	0.00091	.		.	FALSE	FALSE	TRUE	GA-rich	Low_complexity
Sniffles2.DEL.490M4	DEL	chr5	5151693	-35	ADAMTS16,LINC01020	0.00455	.		.	FALSE	FALSE	TRUE	(GT)n	Simple_repeat
Sniffles2.INS.48EM4	INS	chr5	5193606	52	ADAMTS16,LINC01020	0.00091	.		.	FALSE	FALSE	TRUE	(T)n	Simple_repeat
Sniffles2.DEL.494M4	DEL	chr5	5212190	-35	ADAMTS16	0.00091	.		.	FALSE	FALSE	TRUE	(TTTTG)n	Simple_repeat
Sniffles2.INS.491M4	INS	chr5	5215860	100	ADAMTS16	0.00091	.		.	FALSE	FALSE	TRUE	(TA)n	Simple_repeat
Sniffles2.INS.492M4	INS	chr5	5225894	32	ADAMTS16	0.21	.		.	FALSE	FALSE	TRUE		Non-repeat
Sniffles2.DEL.495M4	DEL	chr5	5227512	-34	ADAMTS16	0.00455	DEL_chr5_57e447c5	0.05719	3.3e-05	FALSE	FALSE	TRUE	(GT)n	Simple_repeat
Sniffles2.INS.493M4	INS	chr5	5279680	314	ADAMTS16	0.08561	INS_chr5_9dc66222	0.928207	0.086543	TRUE	TRUE	FALSE	AluY	SINE/Alu
Sniffles2.INS.499M4	INS	chr5	5304997	5392	ADAMTS16	0.00947	.		.	FALSE	FALSE	TRUE	(CA)n	Simple_repeat
Sniffles2.INS.496M4	INS	chr5	5305034	2978	ADAMTS16	0.46103	.		.	FALSE	FALSE	TRUE	(CA)n	Simple_repeat
Sniffles2.INS.498M4	INS	chr5	5305034	1662	ADAMTS16	0.00456	.		.	FALSE	FALSE	TRUE		Non-repeat
Sniffles2.INS.497M4	INS	chr5	5305124	156	ADAMTS16	0.02095	.		.	FALSE	FALSE	TRUE		Non-repeat
Sniffles2.DEL.49DM4	DEL	chr5	5305143	-47	ADAMTS16	0.02813	DEL_chr5_5c2cc69d	0.615385	0.017951	FALSE	TRUE	FALSE	(CA)n	Simple_repeat
Sniffles2.INS.49AM4	INS	chr5	5338903	201	ADAMTS16	0.00182	.		.	FALSE	FALSE	TRUE	L1M	LINE
Sniffles2.INS.49BM4	INS	chr5	5348658	5691	ADAMTS16	0.00182	.		.	FALSE	FALSE	TRUE	L1HS	LINE
Sniffles2.DEL.49EM4	DEL	chr5	5352745	-45	ADAMTS16	0.00091	.		.	FALSE	FALSE	TRUE	(CACA)n	Simple_repeat
Sniffles2.DEL.49FM4	DEL	chr5	5375599	-2670	ADAMTS16	0.00545	DEL_chr5_c1b32da8	0.997754	0.001895	TRUE	TRUE	FALSE		Non-repeat
Sniffles2.INS.49CM4	INS	chr5	5384678	41	ADAMTS16	0.00182	.		.	FALSE	FALSE	TRUE		Non-repeat
Sniffles2.INS.4A0M4	INS	chr5	5470497	38	ADAMTS16	0.00091	.		.	FALSE	FALSE	TRUE		Non-repeat
Sniffles2.INS.4A2M4	INS	chr5	5492988	35	ADAMTS16	0.00273	.		.	FALSE	FALSE	TRUE	(GA)n	Simple_repeat
Sniffles2.INS.4A1M4	INS	chr5	5494838	36	ADAMTS16	0.00548	.		.	FALSE	FALSE	TRUE		Non-repeat
Sniffles2.DEL.4A5M4	DEL	chr5	5523872	-38	ADAMTS16	0.00727	.		.	FALSE	FALSE	TRUE		Non-repeat
Sniffles2.DEL.4A6M4	DEL	chr5	5559106	-35	ADAMTS16	0.00364	DEL_chr5_fe315688	0.00432	5.6e-05	FALSE	FALSE	TRUE		Non-repeat
Sniffles2.INS.4A3M4	INS	chr5	5561154	40	ADAMTS16	0.00091	.		.	FALSE	FALSE	TRUE	(AT)n	Simple_repeat
Sniffles2.INS.4A4M4	INS	chr5	5595128	301	ADAMTS16	0.74273	INS_chr5_3c0c373b	0.9236	0.750853	TRUE	TRUE	FALSE	AluY	SINE/Alu
Sniffles2.DEL.4A7M4	DEL	chr5	5597237	-39	ADAMTS16	0.00091	.		.	FALSE	FALSE	TRUE		Non-repeat
Sniffles2.INS.4A8M4	INS	chr5	5610764	68	ADAMTS16	0.01004	.		.	FALSE	FALSE	TRUE		Non-repeat
Sniffles2.DEL.4A9M4	DEL	chr5	5610769	-138	ADAMTS16	0.6216	DEL_chr5_c93872b2	0.297009	0.20239	FALSE	FALSE	TRUE		Non-repeat
Sniffles2.DEL.4AAM4	DEL	chr5	5640712	-4617	ADAMTS16	0.00091	DEL_chr5_525063bb	0.537246	8e-06	TRUE	TRUE	FALSE		Non-repeat
Sniffles2.DUP.4ABM4	DUP	chr5	5682049	32438	ADAMTS16	0.00273	DUP_chr5_65ba4905	0.999969	0.003727	TRUE	TRUE	FALSE		Non-repeat
Sniffles2.DEL.4B0M4	DEL	chr5	5713992	-37	ADAMTS16	0.00091	.		.	FALSE	FALSE	TRUE	(AC)n	Simple_repeat
Sniffles2.DEL.4B1M4	DEL	chr5	5741594	-45	LINC02145,ADAMTS16	0.00273	DEL_chr5_2c37d07e	0.582278	2.4e-05	FALSE	TRUE	FALSE	GA-rich	Low_complexity
Sniffles2.INS.4ACM4	INS	chr5	5741711	31	LINC02145,ADAMTS16	0.17727	.		.	FALSE	FALSE	TRUE	(AAGA)n	Simple_repeat
Sniffles2.INS.4AEM4	INS	chr5	5756135	60	LINC02145,ADAMTS16	0.00091	.		.	FALSE	FALSE	TRUE		Non-repeat
Sniffles2.INS.4ADM4	INS	chr5	5758744	37	LINC02145,ADAMTS16	0.00182	.		.	FALSE	FALSE	TRUE		Non-repeat
Sniffles2.DEL.4B2M4	DEL	chr5	5775014	-54	LINC02145,ADAMTS16	0.04818	DEL_chr5_56f71dc2	0.218254	5.6e-05	TRUE	FALSE	FALSE	(CTT)n	Simple_repeat
Sniffles2.INS.4AFM4	INS	chr5	5775023	31	LINC02145,ADAMTS16	0.01916	INS_chr5_75dfd605	0.553571	0.000796	FALSE	TRUE	FALSE		Non-repeat
Sniffles2.INV.4B3M4	INV	chr5	5793959	36089	LINC02145,ADAMTS16	0.00092	INV_chr5_03db89e5	0.001559	8e-06	TRUE	FALSE	FALSE		Non-repeat
Sniffles2.INV.4B9M4	INV	chr5	5795518	36874	LINC02145,ADAMTS16	0.00091	INV_chr5_03db89e5	0.001593	8e-06	FALSE	FALSE	TRUE		Non-repeat
Sniffles2.INS.4B4M4	INS	chr5	5810547	120	LINC02145,ADAMTS16	0.87659	.		.	TRUE	FALSE	FALSE	(AT)n	Simple_repeat
Sniffles2.DEL.4B6M4	DEL	chr5	5814477	-32	LINC02145,ADAMTS16	0.01361	DEL_chr5_2c97ebbd	0.00938	0.000175	FALSE	FALSE	TRUE	(T)n	Simple_repeat
Sniffles2.INS.4B5M4	INS	chr5	5816401	74	LINC02145,ADAMTS16	0.47273	.		.	FALSE	FALSE	TRUE	(ATATGGATAT)n	Simple_repeat
Sniffles2.DEL.4B7M4	DEL	chr5	5816593	-52	LINC02145,ADAMTS16	0.05263	DEL_chr5_7e1dabc1	0.146424	1.6e-05	FALSE	FALSE	TRUE	(TAGATATATA)n	Simple_repeat
Sniffles2.DEL.4B8M4	DEL	chr5	5873386	-31	LINC02145	0.02273	DEL_chr5_6220422c	0.033111	0.000183	FALSE	FALSE	TRUE	(T)n	Simple_repeat
Sniffles2.INS.4BAM4	INS	chr5	5904160	31	LINC02145	0.00091	.		.	FALSE	FALSE	TRUE	(A)n	Simple_repeat
Sniffles2.DEL.4C0M4	DEL	chr5	5905083	-23372	LINC02145	0.00182	DEL_chr5_28ce256e	0.086768	8e-06	TRUE	FALSE	FALSE		Non-repeat
Sniffles2.INS.4BBM4	INS	chr5	5925032	42	LINC02145	0.06375	.		.	FALSE	FALSE	TRUE	(AT)n	Simple_repeat
Sniffles2.INS.4BCM4	INS	chr5	5931040	146	LINC02145	0.76951	.		.	FALSE	FALSE	TRUE		Non-repeat
Sniffles2.INS.4BDM4	INS	chr5	5950195	2851	LINC02145	0.00364	.		.	FALSE	FALSE	TRUE	L1HS	LINE
Sniffles2.INS.4BFM4	INS	chr5	5954834	1258	LINC02145	0.0128	.		.	FALSE	FALSE	TRUE	(CTTC)n	Simple_repeat
Sniffles2.INS.4BEM4	INS	chr5	5954838	183	LINC02145	0.7314	.		.	FALSE	FALSE	TRUE		Non-repeat
Sniffles2.DEL.4C1M4	DEL	chr5	5954999	-41	LINC02145	0.00546	DEL_chr5_7cecae23	0.304348	0.089628	FALSE	TRUE	FALSE		Non-repeat
Sniffles2.DEL.4C3M4	DEL	chr5	6007022	-35	LINC02145	0.05657	DEL_chr5_17ea0aef	0.029665	0.5	FALSE	FALSE	TRUE	(AGTG)n	Simple_repeat
Sniffles2.INS.4C2M4	INS	chr5	6081125	42	LINC02145	0.00182	.		.	FALSE	FALSE	TRUE		Non-repeat
Sniffles2.DEL.4C5M4	DEL	chr5	6100522	-44	LINC02145	0.00091	DEL_chr5_b9b9e411	0.326087	7.4e-05	FALSE	TRUE	FALSE		Non-repeat
Sniffles2.DEL.4C6M4	DEL	chr5	6101574	-50	LINC02145	0.00181	DEL_chr5_5bf230e5	0.042429	0.000152	FALSE	FALSE	TRUE		Non-repeat
Sniffles2.INS.4C4M4	INS	chr5	6101640	71	LINC02145	0.53993	.		.	FALSE	FALSE	TRUE		Non-repeat
Sniffles2.DEL.4C7M4	DEL	chr5	6117679	-34	LINC02145	0.00364	DEL_chr5_bfe415e6	0.59322	5.6e-05	FALSE	TRUE	FALSE		Non-repeat
Sniffles2.DEL.4C8M4	DEL	chr5	6169158	-39	LINC02145	0.00729	DEL_chr5_9fe6a5db	0.004301	8e-06	FALSE	FALSE	TRUE		Non-repeat
Sniffles2.DEL.4C9M4	DEL	chr5	6180740	-60	LINC02145	0.45281	DEL_chr5_8c0bcb88	0.13799	0.000809	TRUE	FALSE	FALSE		Non-repeat
Sniffles2.INS.4CAM4	INS	chr5	6217975	314	LINC02145	0.29855	INS_chr5_ff6c1660	0.936316	0.406727	TRUE	TRUE	FALSE	AluY	SINE/Alu
Sniffles2.DEL.4CDM4	DEL	chr5	6220852	-43	LINC02145	0.00911	.		.	FALSE	FALSE	TRUE		Non-repeat
Sniffles2.DEL.4CEM4	DEL	chr5	6232584	-50	LINC02145	0.00182	DEL_chr5_d984d12b	0.008274	8e-06	FALSE	FALSE	TRUE		Non-repeat
Sniffles2.INS.4CBM4	INS	chr5	6241311	37	LINC02145	0.00091	.		.	FALSE	FALSE	TRUE		Non-repeat
Sniffles2.DEL.4CFM4	DEL	chr5	6242357	-40	LINC02145	0.00091	DEL_chr5_2c6a3ccc	0.014969	8e-06	FALSE	FALSE	TRUE	L1PREC2	LINE
Sniffles2.DEL.4D0M4	DEL	chr5	6246219	-35	LINC02145	0.00364	DEL_chr5_180949fd	0.000851	8e-06	FALSE	FALSE	TRUE	(AAGAA)n	Simple_repeat
Sniffles2.DEL.4D1M4	DEL	chr5	6267627	-36	LINC02145	0.00182	DEL_chr5_180949fd	0.000874	8e-06	FALSE	FALSE	TRUE		Non-repeat
Sniffles2.INS.4CCM4	INS	chr5	6284407	325	LINC02145	0.31942	INS_chr5_acf485a7	0.984625	0.279149	TRUE	TRUE	FALSE	AluY	SINE/Alu
Sniffles2.DEL.4D2M4	DEL	chr5	6290787	-32	LINC02145	0.00455	.		.	FALSE	FALSE	TRUE	(A)n	Simple_repeat
Sniffles2.INS.4D3M4	INS	chr5	6313822	92	LINC02145	0.85662	.		.	TRUE	FALSE	FALSE		Non-repeat
Sniffles2.INS.4D4M4	INS	chr5	6321539	1050	LINC02145	0.04364	.		.	FALSE	FALSE	TRUE		Non-repeat
Sniffles2.INS.4D5M4	INS	chr5	6322208	135	LINC02145	0.34846	INS_chr5_fa50cd48	0.844508	0.081623	TRUE	TRUE	FALSE		Non-repeat
Sniffles2.DEL.4D7M4	DEL	chr5	6322877	-41	LINC02145	0.00181	.		.	FALSE	FALSE	TRUE		Non-repeat
Sniffles2.INS.4D6M4	INS	chr5	6360929	507	LINC02145	0.14208	.		.	FALSE	FALSE	TRUE	(CCCCTGC)n	Simple_repeat
Sniffles2.DEL.4D8M4	DEL	chr5	6361040	-38	LINC02145	0.00182	DEL_chr5_dfbba9ed	0.066553	0.000452	FALSE	FALSE	TRUE		Non-repeat
Sniffles2.DEL.4D9M4	DEL	chr5	6364650	-34	LINC02145	0.00181	.		.	FALSE	FALSE	TRUE	(CA)n	Simple_repeat
Sniffles2.DEL.4DAM4	DEL	chr5	6396917	-39	LINC02145	0.00182	DEL_chr5_0af66bcd	0.069808	0.000223	FALSE	FALSE	TRUE		Non-repeat
Sniffles2.INS.4DCM4	INS	chr5	6397109	48	LINC02145	0.00091	.		.	FALSE	FALSE	TRUE	(GA)n	Simple_repeat
Sniffles2.DEL.4DFM4	DEL	chr5	6418055	-37	LINC02145	0.00183	.		.	FALSE	FALSE	TRUE		Non-repeat
Sniffles2.DEL.4E0M4	DEL	chr5	6422550	-36	LINC02145	0.42105	DEL_chr5_19c8ee9f	0.065775	8.8e-05	FALSE	FALSE	TRUE	(AAGG)n	Simple_repeat
Sniffles2.DEL.4E1M4	DEL	chr5	6424867	-33	LINC02145	0.10708	DEL_chr5_bc2270f6	0.055556	0.5	FALSE	FALSE	TRUE	(CTTT)n	Simple_repeat
Sniffles2.DEL.4E2M4	DEL	chr5	6434142	-40	LINC02145	0.00091	.		.	FALSE	FALSE	TRUE		Non-repeat
Sniffles2.DEL.4E3M4	DEL	chr5	6447442	-38	LINC02145	0.21	DEL_chr5_523cb8ca	0.003465	0.000262	TRUE	FALSE	FALSE	(CA)n	Simple_repeat
Sniffles2.INS.4DDM4	INS	chr5	6448623	1610	LINC02145	0.98636	.		.	FALSE	FALSE	TRUE		Non-repeat
Sniffles2.INS.4DEM4	INS	chr5	6448623	3193	LINC02145	0.08582	.		.	FALSE	FALSE	TRUE		Non-repeat
Sniffles2.DEL.4E4M4	DEL	chr5	6477540	-37	NSUN2,LINC02145	0.00091	.		.	FALSE	FALSE	TRUE		Non-repeat
Sniffles2.DEL.4E5M4	DEL	chr5	6482538	-45	NSUN2,LINC02145	0.01007	DEL_chr5_b8628254	0.754098	0.006013	TRUE	TRUE	FALSE		Non-repeat
Sniffles2.DEL.4EEM4	DEL	chr5	6511572	-3963	NSUN2	0.00365	DEL_chr5_0352d57f	0.916532	0.001397	FALSE	TRUE	FALSE	LTR54-int	LTR
Sniffles2.DEL.4EFM4	DEL	chr5	6519772	-49	NSUN2	0.22546	DEL_chr5_28e43a3c	0.006154	0.000292	TRUE	FALSE	FALSE		Non-repeat
Sniffles2.DEL.4F0M4	DEL	chr5	6524267	-66	NSUN2	0.04091	DEL_chr5_a6104f20	0.158992	0.043595	FALSE	FALSE	TRUE	AluY	SINE/Alu
Sniffles2.INS.4E6M4	INS	chr5	6526522	187	NSUN2	0.00455	.		.	FALSE	FALSE	TRUE		Non-repeat
Sniffles2.DEL.4F1M4	DEL	chr5	6531522	-33	NSUN2	0.03545	.		.	FALSE	FALSE	TRUE	(CT)n	Simple_repeat
Sniffles2.DEL.4F2M4	DEL	chr5	6567723	-32	NSUN2	0.14247	DEL_chr5_7e74bfd1	0.079179	0.000134	FALSE	FALSE	TRUE	(GT)n	Simple_repeat
Sniffles2.DEL.4F3M4	DEL	chr5	6569193	-40	NSUN2	0.00182	DEL_chr5_ef368211	0.073345	0.5	FALSE	FALSE	TRUE		Non-repeat
Sniffles2.DEL.4F4M4	DEL	chr5	6570111	-47	NSUN2	0.26867	DEL_chr5_9d0544ab	0.06	0.5	FALSE	FALSE	TRUE	(TA)n	Simple_repeat
Sniffles2.INS.4EAM4	INS	chr5	6571129	4218	NSUN2	0.00185	.		.	FALSE	FALSE	TRUE	G-rich	Low_complexity
Sniffles2.INS.4E9M4	INS	chr5	6571136	2493	NSUN2	0.03033	.		.	FALSE	FALSE	TRUE	G-rich	Low_complexity
Sniffles2.INS.4E8M4	INS	chr5	6571164	1374	NSUN2	0.10565	.		.	FALSE	FALSE	TRUE	GA-rich	Low_complexity
Sniffles2.INS.4E7M4	INS	chr5	6571178	555	NSUN2	0.39091	.		.	FALSE	FALSE	TRUE	GA-rich	Low_complexity
Sniffles2.DEL.4F5M4	DEL	chr5	6571326	-77	NSUN2	0.14454	DEL_chr5_0306e159	0.112392	0.183414	FALSE	FALSE	TRUE	GA-rich	Low_complexity
Sniffles2.INS.4EBM4	INS	chr5	6571420	94	NSUN2	0.11273	.		.	FALSE	FALSE	TRUE	GA-rich	Low_complexity
Sniffles2.INS.4ECM4	INS	chr5	6576059	35	NSUN2	0.00182	.		.	FALSE	FALSE	TRUE	(C)n	Simple_repeat
Sniffles2.DEL.4F6M4	DEL	chr5	6583243	-31	NSUN2	0.19069	.		.	FALSE	FALSE	TRUE		Non-repeat
Sniffles2.INS.4EDM4	INS	chr5	6589907	105	NSUN2	0.1706	.		.	FALSE	FALSE	TRUE		Non-repeat
Sniffles2.INS.4F7M4	INS	chr5	6616677	237	NSUN2	0.68149	.		.	TRUE	FALSE	FALSE		Non-repeat
Sniffles2.INS.4F8M4	INS	chr5	6659110	39	TENT4A,NSUN2	0.00182	.		.	FALSE	FALSE	TRUE		Non-repeat
Sniffles2.DEL.4F9M4	DEL	chr5	6688584	-33	TENT4A,NSUN2	0.01364	DEL_chr5_fb24cf8c	0.019773	8.3e-05	FALSE	FALSE	TRUE	(GT)n	Simple_repeat
Sniffles2.DEL.4FAM4	DEL	chr5	6697080	-2091	TENT4A	0.00091	DEL_chr5_9f18aab1	0.789028	0.000278	TRUE	TRUE	FALSE		Non-repeat
Sniffles2.INS.4FCM4	INS	chr5	6710002	54	TENT4A	0.00091	.		.	FALSE	FALSE	TRUE	(CG)n	Simple_repeat
Sniffles2.INS.4FDM4	INS	chr5	6723341	50	TENT4A	0.03923	.		.	TRUE	FALSE	FALSE		Non-repeat
Sniffles2.INS.501M4	INS	chr5	6773821	4057	TENT4A	0.00277	.		.	FALSE	FALSE	TRUE		Non-repeat
Sniffles2.INS.4FFM4	INS	chr5	6773922	2205	TENT4A	0.06215	.		.	FALSE	FALSE	TRUE		Non-repeat
Sniffles2.INS.4FEM4	INS	chr5	6773936	1115	TENT4A	0.74138	.		.	FALSE	FALSE	TRUE		Non-repeat
Sniffles2.DEL.502M4	DEL	chr5	6774054	-61	TENT4A	0.0046	DEL_chr5_0c96797d	0.178674	0.017069	FALSE	FALSE	TRUE		Non-repeat
Sniffles2.INS.500M4	INS	chr5	6774074	203	TENT4A	0.1184	.		.	FALSE	FALSE	TRUE		Non-repeat
Sniffles2.INS.503M4	INS	chr5	6830887	243	TENT4A	0.26916	.		.	TRUE	FALSE	FALSE	(CA)n	Simple_repeat
Sniffles2.DEL.508M4	DEL	chr5	6830960	-45	TENT4A	0.00456	.		.	TRUE	FALSE	FALSE	(CA)n	Simple_repeat
Sniffles2.INS.504M4	INS	chr5	6836090	33	TENT4A	0.00182	.		.	FALSE	FALSE	TRUE	(C)n	Simple_repeat
Sniffles2.DEL.509M4	DEL	chr5	6841181	-36	TENT4A	0.28909	DEL_chr5_3a698af7	0.092732	0.0007	FALSE	FALSE	TRUE	(TA)n	Simple_repeat
Sniffles2.INS.505M4	INS	chr5	6846382	41	TENT4A	0.00364	.		.	FALSE	FALSE	TRUE	(GC)n	Simple_repeat
Sniffles2.DEL.50AM4	DEL	chr5	6846396	-57	TENT4A	0.0255	DEL_chr5_7165521a	0.416627	8e-06	FALSE	TRUE	FALSE	AluY	SINE/Alu
Sniffles2.INS.506M4	INS	chr5	6868737	1352	TENT4A	0.99454	.		.	FALSE	FALSE	TRUE		Non-repeat
Sniffles2.INS.507M4	INS	chr5	6868737	2686	TENT4A	0.02315	.		.	FALSE	FALSE	TRUE		Non-repeat
Sniffles2.DEL.50BM4	DEL	chr5	6889896	-32	TENT4A	0.03741	DEL_chr5_d8b4840a	0.006977	1.6e-05	FALSE	FALSE	TRUE	(AT)n	Simple_repeat
Sniffles2.INS.50CM4	INS	chr5	6901612	87	TENT4A	0.00091	.		.	FALSE	FALSE	TRUE	(G)n	Simple_repeat
Sniffles2.DEL.50DM4	DEL	chr5	6944587	-32	TENT4A	0.39727	.		.	FALSE	FALSE	TRUE	(TTTTA)n	Simple_repeat
Sniffles2.DEL.50EM4	DEL	chr5	6981938	-144	TENT4A	0.18421	DEL_chr5_7a6e9c05	0.155253	0.000209	FALSE	FALSE	TRUE		Non-repeat
Sniffles2.DEL.510M4	DEL	chr5	7037594	-36	LINC02123,TENT4A	0.00182	DEL_chr5_994517f6	0.042923	8.7e-05	FALSE	FALSE	TRUE	(CA)n	Simple_repeat
Sniffles2.INS.50FM4	INS	chr5	7037645	32	LINC02123,TENT4A	0.00273	.		.	FALSE	FALSE	TRUE	(AC)n	Simple_repeat
Sniffles2.DEL.511M4	DEL	chr5	7055122	-38	LINC02123	0.00091	DEL_chr5_a2f8ec22	0.000638	8e-06	FALSE	FALSE	TRUE	LTR7BC	LTR
Sniffles2.DEL.516M4	DEL	chr5	7114074	-47	LINC02123	0.00091	DEL_chr5_93aaef12	0.077295	5.7e-05	FALSE	FALSE	TRUE	L1PB4	LINE
Sniffles2.INS.512M4	INS	chr5	7139431	38	LINC02123	0.00182	.		.	FALSE	FALSE	TRUE	(GA)n	Simple_repeat
Sniffles2.INS.513M4	INS	chr5	7151512	321	LINC02123	0.2069	INS_chr5_00dddff1	0.984433	0.296444	FALSE	TRUE	FALSE	AluY	SINE/Alu
Sniffles2.INS.514M4	INS	chr5	7158701	35	LINC02123	0.00182	.		.	FALSE	FALSE	TRUE		Non-repeat
Sniffles2.DEL.517M4	DEL	chr5	7171334	-55	LINC02123	0.01727	DEL_chr5_a0460869	0.006146	0.000159	FALSE	FALSE	TRUE	L1P1	LINE
Sniffles2.INS.515M4	INS	chr5	7187903	308	LINC02123	0.26138	.		.	TRUE	FALSE	FALSE	AluY	SINE/Alu
Sniffles2.DEL.51EM4	DEL	chr5	7200204	-42	LINC02123	0.35844	DEL_chr5_8dc232d7	0.044651	8e-06	FALSE	FALSE	TRUE		Non-repeat
Sniffles2.INS.51AM4	INS	chr5	7207045	31	LINC02123	0.02004	INS_chr5_99179c7b	0.333333	0.00053	FALSE	TRUE	FALSE	(TCCT)n	Simple_repeat
Sniffles2.INS.519M4	INS	chr5	7210837	32	LINC02123	0.29182	.		.	FALSE	FALSE	TRUE		Non-repeat
Sniffles2.DEL.51FM4	DEL	chr5	7215993	-6333	LINC02123	0.00091	DEL_chr5_71937d49	0.999684	8e-06	FALSE	TRUE	FALSE		Non-repeat
Sniffles2.DEL.520M4	DEL	chr5	7221820	-319	LINC02123	0.65063	DEL_chr5_d47db5b2	0.96876	0.604352	TRUE	TRUE	FALSE	AluY	SINE/Alu
Sniffles2.DEL.521M4	DEL	chr5	7260580	-40	LINC02123	0.27042	DEL_chr5_827a189d	0.759259	5.6e-05	FALSE	TRUE	FALSE	(TA)n	Simple_repeat
Sniffles2.INS.51BM4	INS	chr5	7260609	57	LINC02123	0.01636	.		.	FALSE	FALSE	TRUE	(AT)n	Simple_repeat
Sniffles2.DEL.523M4	DEL	chr5	7262389	-47	LINC02123	0.00182	DEL_chr5_7a034651	0.008346	0.000436	FALSE	FALSE	TRUE	LTR7d2	LTR
Sniffles2.INS.51CM4	INS	chr5	7262447	5262	LINC02123	0.85028	.		.	FALSE	FALSE	TRUE	HERVH-int	LTR
Sniffles2.DEL.522M4	DEL	chr5	7262643	-1284	LINC02123	0.37091	DEL_chr5_57680a56	0.914016	7.1e-05	FALSE	TRUE	FALSE	L1M5	LINE
Sniffles2.DEL.524M4	DEL	chr5	7268964	-35	LINC02123	0.05989	DEL_chr5_21c5b316	0.006839	0.0007	FALSE	FALSE	TRUE	LTR7up2	LTR
Sniffles2.INS.51DM4	INS	chr5	7288793	34	LINC02123	0.00183	.		.	FALSE	FALSE	TRUE		Non-repeat
Sniffles2.DEL.52FM4	DEL	chr5	7300792	-80	LINC02123	0.52632	DEL_chr5_af1670dd	0.259615	0.008883	FALSE	FALSE	TRUE	(CCT)n	Simple_repeat
Sniffles2.INS.525M4	INS	chr5	7301069	43	LINC02123	0.00457	.		.	FALSE	FALSE	TRUE		Non-repeat
Sniffles2.INS.526M4	INS	chr5	7332890	32	LINC02123	0.04809	.		.	FALSE	FALSE	TRUE	(GA)n	Simple_repeat
Sniffles2.DEL.531M4	DEL	chr5	7371317	-768	LINC02123	0.3775	DEL_chr5_bfacdb3a	0.812896	0.011077	FALSE	TRUE	FALSE		Non-repeat
Sniffles2.INS.527M4	INS	chr5	7371857	976	LINC02123	0.06922	.		.	FALSE	FALSE	TRUE	(ACC)n	Simple_repeat
Sniffles2.INS.528M4	INS	chr5	7371857	2224	LINC02123	0.08425	.		.	FALSE	FALSE	TRUE	(ACC)n	Simple_repeat
Sniffles2.INS.529M4	INS	chr5	7371857	3153	LINC02123	0.06215	.		.	FALSE	FALSE	TRUE	(ACC)n	Simple_repeat
Sniffles2.DEL.530M4	DEL	chr5	7371870	-114	LINC02123	0.18	DEL_chr5_012526d0	0.520464	3.2e-05	FALSE	TRUE	FALSE	(CAC)n	Simple_repeat
Sniffles2.INS.52AM4	INS	chr5	7371939	4480	LINC02123	0.00916	.		.	FALSE	FALSE	TRUE	(ACC)n	Simple_repeat
Sniffles2.INS.52CM4	INS	chr5	7372528	1327	LINC02123	0.04288	.		.	FALSE	FALSE	TRUE	(CCA)n	Simple_repeat
Sniffles2.INS.52BM4	INS	chr5	7372535	162	LINC02123	0.17877	.		.	FALSE	FALSE	TRUE	(CCA)n	Simple_repeat
Sniffles2.INS.52DM4	INS	chr5	7372542	4676	LINC02123	0.01828	.		.	FALSE	FALSE	TRUE	(CCA)n	Simple_repeat
Sniffles2.INS.52EM4	INS	chr5	7372595	5948	LINC02123	0.00091	.		.	FALSE	FALSE	TRUE	(CAC)n	Simple_repeat
Sniffles2.INS.533M4	INS	chr5	7397179	37	LINC02123	0.00636	.		.	FALSE	FALSE	TRUE		Non-repeat
Sniffles2.DEL.537M4	DEL	chr5	7433771	-42	LINC02123	0.00091	.		.	FALSE	FALSE	TRUE		Non-repeat
Sniffles2.DEL.538M4	DEL	chr5	7459773	-31	LINC02123	0.01724	DEL_chr5_d341bcd0	0.000862	1.6e-05	FALSE	FALSE	TRUE	(T)n	Simple_repeat
Sniffles2.INS.534M4	INS	chr5	7469260	1431	LINC02123	0.00181	.		.	FALSE	FALSE	TRUE	L1HS	LINE
Sniffles2.DEL.539M4	DEL	chr5	7477453	-2222	LINC02123	0.00182	DEL_chr5_40df1e95	0.993736	0.001459	TRUE	TRUE	FALSE		Non-repeat
Sniffles2.INS.535M4	INS	chr5	7479363	62	LINC02123	0.00273	.		.	FALSE	FALSE	TRUE	(AC)n	Simple_repeat
Sniffles2.INS.536M4	INS	chr5	7489419	6079	LINC02123	0.00091	.		.	FALSE	FALSE	TRUE	L1HS	LINE
Sniffles2.DEL.53AM4	DEL	chr5	7492413	-49	LINC02123	0.00272	.		.	FALSE	FALSE	TRUE		Non-repeat
Sniffles2.INS.53BM4	INS	chr5	7499686	40	LINC02123	0.00273	.		.	FALSE	FALSE	TRUE		Non-repeat
Sniffles2.INS.53CM4	INS	chr5	7513107	32	LINC02123	0.00364	.		.	FALSE	FALSE	TRUE	(A)n	Simple_repeat
Sniffles2.DEL.540M4	DEL	chr5	7514388	-51	LINC02123	0.00182	DEL_chr5_841411b1	0.298851	4e-05	FALSE	FALSE	TRUE		Non-repeat
Sniffles2.DEL.541M4	DEL	chr5	7525906	-39	LINC02123	0.00091	.		.	FALSE	FALSE	TRUE		Non-repeat
Sniffles2.INS.53DM4	INS	chr5	7557193	46	LINC02123	0.24317	.		.	TRUE	FALSE	FALSE	(AT)n	Simple_repeat
Sniffles2.INS.53EM4	INS	chr5	7561828	36	LINC02123	0.00726	.		.	FALSE	FALSE	TRUE		Non-repeat
Sniffles2.INS.53FM4	INS	chr5	7589511	33	CFAP90,LINC02123	0.02727	.		.	FALSE	FALSE	TRUE	(AAAG)n	Simple_repeat
Sniffles2.DEL.543M4	DEL	chr5	7603787	-32	CFAP90	0.00729	.		.	FALSE	FALSE	TRUE	(T)n	Simple_repeat
Sniffles2.DEL.544M4	DEL	chr5	7606790	-38	CFAP90	0.00091	DEL_chr5_38de14de	0.152344	8e-06	FALSE	FALSE	TRUE		Non-repeat
Sniffles2.INS.542M4	INS	chr5	7673270	34	CFAP90	0.24319	.		.	FALSE	FALSE	TRUE	(AT)n	Simple_repeat
Sniffles2.DEL.54AM4	DEL	chr5	7699082	-31	CFAP90	0.01361	DEL_chr5_2ba68f13	0.05694	0.00116	FALSE	FALSE	TRUE	(T)n	Simple_repeat
Sniffles2.DEL.54BM4	DEL	chr5	7700711	-36	CFAP90	0.00364	.		.	FALSE	FALSE	TRUE	(CA)n	Simple_repeat
Sniffles2.DEL.54CM4	DEL	chr5	7702327	-39	CFAP90	0.00091	.		.	FALSE	FALSE	TRUE	L1PA5	LINE
Sniffles2.INS.545M4	INS	chr5	7704816	48	CFAP90	0.00273	.		.	FALSE	FALSE	TRUE	(CA)n	Simple_repeat
Sniffles2.INS.546M4	INS	chr5	7723921	31	CFAP90	0.00091	.		.	FALSE	FALSE	TRUE	(T)n	Simple_repeat
Sniffles2.INS.547M4	INS	chr5	7741736	220	CFAP90	0.96461	.		.	TRUE	FALSE	FALSE	(ATCACC)n	Simple_repeat
Sniffles2.INS.548M4	INS	chr5	7757621	32	CFAP90	0.42287	.		.	FALSE	FALSE	TRUE		Non-repeat
Sniffles2.INS.549M4	INS	chr5	7761149	31	CFAP90	0.00091	.		.	FALSE	FALSE	TRUE	(T)n	Simple_repeat
Sniffles2.DEL.54DM4	DEL	chr5	7780806	-53	CFAP90	0.01093	DEL_chr5_b4274b01	0.051122	0.010184	TRUE	FALSE	FALSE		Non-repeat
Sniffles2.INS.54EM4	INS	chr5	7804038	31	CFAP90	0.02	.		.	FALSE	FALSE	TRUE	(AG)n	Simple_repeat
Sniffles2.DEL.555M4	DEL	chr5	7810113	-41	CFAP90	0.00091	DEL_chr5_45708662	0.073684	0.5	FALSE	FALSE	TRUE		Non-repeat
Sniffles2.INS.54FM4	INS	chr5	7810282	78	CFAP90	0.00455	.		.	FALSE	FALSE	TRUE		Non-repeat
Sniffles2.INS.550M4	INS	chr5	7825222	42	CFAP90	0.01095	.		.	FALSE	FALSE	TRUE		Non-repeat
Sniffles2.INS.552M4	INS	chr5	7844264	44	MTRR,CFAP90	0.00091	.		.	FALSE	FALSE	TRUE		Non-repeat
Sniffles2.INS.551M4	INS	chr5	7845927	313	MTRR,CFAP90	0.34392	INS_chr5_8bb2abd0	0.939308	0.383347	TRUE	TRUE	FALSE	AluY	SINE/Alu
Sniffles2.INS.553M4	INS	chr5	7865251	48	FASTKD3	0.00364	.		.	FALSE	FALSE	TRUE		Non-repeat
Sniffles2.INS.554M4	INS	chr5	7887404	274	FASTKD3	0.02364	.		.	TRUE	FALSE	FALSE		Non-repeat
Sniffles2.DEL.55BM4	DEL	chr5	7907467	-315	FASTKD3,MTRR	0.04182	DEL_chr5_56f533ca	0.659635	0.045098	FALSE	TRUE	FALSE		Non-repeat
Sniffles2.DEL.55CM4	DEL	chr5	7916934	-3508	FASTKD3,MTRR	0.04273	DEL_chr5_82b7e5ea	0.99886	0.041171	TRUE	TRUE	FALSE	L1ME1	LINE
Sniffles2.INS.558M4	INS	chr5	7937086	1030	FASTKD3,MTRR	0.18602	.		.	FALSE	FALSE	TRUE		Non-repeat
Sniffles2.INS.559M4	INS	chr5	7987740	5577	FASTKD3,MTRR	0.00182	.		.	FALSE	FALSE	TRUE	L1HS	LINE
Sniffles2.INS.55AM4	INS	chr5	7993238	38	FASTKD3,MTRR	0.00091	.		.	FALSE	FALSE	TRUE	(A)n	Simple_repeat
Sniffles2.DEL.564M4	DEL	chr5	8004889	-38	FASTKD3,MTRR	0.16788	DEL_chr5_64fd3c97	0.557143	0.000558	TRUE	TRUE	FALSE	(TCTT)n	Simple_repeat
Sniffles2.INS.55EM4	INS	chr5	8004923	35	FASTKD3,MTRR	0.0363	.		.	FALSE	FALSE	TRUE	(TTCT)n	Simple_repeat
Sniffles2.INS.55FM4	INS	chr5	8015590	50	FASTKD3,MTRR	0.40472	.		.	TRUE	FALSE	FALSE	(AT)n	Simple_repeat
Sniffles2.DEL.565M4	DEL	chr5	8026906	-304	FASTKD3,MTRR	0.57532	DEL_chr5_88e18918	0.707657	0.394027	TRUE	TRUE	FALSE	AluY	SINE/Alu
Sniffles2.INS.560M4	INS	chr5	8035394	41	FASTKD3,MTRR	0.00091	.		.	FALSE	FALSE	TRUE	(G)n	Simple_repeat
Sniffles2.INS.561M4	INS	chr5	8050129	41	FASTKD3,MTRR	0.61252	.		.	FALSE	FALSE	TRUE	GA-rich	Low_complexity
Sniffles2.INS.562M4	INS	chr5	8050815	290	FASTKD3,MTRR	0.05839	INS_chr5_3b313062	0.97973	0.053762	TRUE	TRUE	FALSE	AluY	SINE/Alu
Sniffles2.INS.563M4	INS	chr5	8079481	35	FASTKD3,MTRR	0.00182	.		.	FALSE	FALSE	TRUE		Non-repeat
Sniffles2.DEL.566M4	DEL	chr5	8079669	-64	FASTKD3,MTRR	0.29818	DEL_chr5_1cdf348a	0.404579	4.8e-05	FALSE	TRUE	FALSE		Non-repeat
Sniffles2.DEL.567M4	DEL	chr5	8081153	-56	FASTKD3,MTRR	0.30762	DEL_chr5_6dc86088	0.929825	0.270025	TRUE	TRUE	FALSE		Non-repeat
Sniffles2.DEL.56AM4	DEL	chr5	8118752	-67	LINC02226,MTRR	0.1098	DEL_chr5_315baa36	0.944444	0.138026	TRUE	TRUE	FALSE		Non-repeat
Sniffles2.INS.568M4	INS	chr5	8140489	31	LINC02226,MTRR	0.00639	.		.	FALSE	FALSE	TRUE	(T)n	Simple_repeat
Sniffles2.DEL.56BM4	DEL	chr5	8148864	-40	LINC02226,MTRR	0.00364	DEL_chr5_2a0fc6ce	2.2e-05	8e-06	FALSE	FALSE	TRUE		Non-repeat
Sniffles2.INS.569M4	INS	chr5	8182967	48	LINC02226	0.00091	.		.	FALSE	FALSE	TRUE	(TTCTTTC)n	Simple_repeat
Sniffles2.DEL.56FM4	DEL	chr5	8205655	-4289	LINC02226	0.00091	DEL_chr5_6b45898b	0.998135	1.6e-05	TRUE	TRUE	FALSE		Non-repeat
Sniffles2.DEL.570M4	DEL	chr5	8208735	-48	LINC02226	0.00545	DEL_chr5_479e126d	0.14	0.000103	FALSE	FALSE	TRUE		Non-repeat
Sniffles2.DEL.571M4	DEL	chr5	8212827	-9528	LINC02226	0.00091	DEL_chr5_b86dbb06	0.999475	1.6e-05	TRUE	TRUE	FALSE		Non-repeat
Sniffles2.INS.56CM4	INS	chr5	8240634	160	LINC02226	0.00091	.		.	FALSE	FALSE	TRUE		Non-repeat
Sniffles2.DEL.572M4	DEL	chr5	8255697	-174	LINC02226	0.0365	DEL_chr5_2edc20f3	0.771793	2.1e-05	FALSE	TRUE	FALSE		Non-repeat
Sniffles2.INV.579M4	INV	chr5	8255697	2102	LINC02226	0.00456	INV_chr5_03db89e5	9.1e-05	8e-06	TRUE	FALSE	FALSE		Non-repeat
Sniffles2.INS.56DM4	INS	chr5	8255835	42	LINC02226	0.13206	.		.	FALSE	FALSE	TRUE		Non-repeat
Sniffles2.DEL.573M4	DEL	chr5	8256198	-1491	LINC02226	0.03188	DEL_chr5_0d55fcbd	0.318327	0.001547	FALSE	TRUE	FALSE	L1PB	LINE
Sniffles2.INV.57AM4	INV	chr5	8257441	3157	LINC02226	0.00182	INV_chr5_03db89e5	0.000136	8e-06	TRUE	FALSE	FALSE		Non-repeat
Sniffles2.DEL.574M4	DEL	chr5	8257755	-153	LINC02226	0.03461	DEL_chr5_0d55fcbd	0.032857	0.001547	FALSE	FALSE	TRUE	L1PB	LINE
Sniffles2.DEL.575M4	DEL	chr5	8258104	-933	LINC02226	0.03461	DEL_chr5_0d55fcbd	0.199275	0.001547	FALSE	FALSE	TRUE		Non-repeat
Sniffles2.DEL.576M4	DEL	chr5	8259108	-205	LINC02226	0.02541	DEL_chr5_0d55fcbd	0.043951	0.001547	FALSE	FALSE	TRUE		Non-repeat
Sniffles2.DEL.577M4	DEL	chr5	8259360	-936	LINC02226	0.03811	DEL_chr5_0d55fcbd	0.199915	0.001547	FALSE	FALSE	TRUE	L1PA3	LINE
Sniffles2.DEL.578M4	DEL	chr5	8260135	-113	LINC02226	0.00455	DEL_chr5_0d55fcbd	0.024323	0.001547	FALSE	FALSE	TRUE	L1PA3	LINE
Sniffles2.INS.56EM4	INS	chr5	8286970	32	LINC02226	0.00274	.		.	FALSE	FALSE	TRUE	(CCTT)n	Simple_repeat
Sniffles2.DEL.57DM4	DEL	chr5	8320397	-1114	LINC02226	0.00545	DEL_chr5_eefd89f2	0.997309	0.003038	TRUE	TRUE	FALSE		Non-repeat
Sniffles2.DEL.57EM4	DEL	chr5	8337751	-45	LINC02226	0.00091	DEL_chr5_2b2854e5	0.001473	8e-06	FALSE	FALSE	TRUE		Non-repeat
Sniffles2.DEL.57FM4	DEL	chr5	8365381	-31	LINC02226	0.09256	DEL_chr5_f2b48d47	0.008936	8e-06	FALSE	FALSE	TRUE	(TAA)n	Simple_repeat
Sniffles2.INS.57CM4	INS	chr5	8393315	32	MIR4458HG,LINC02226	0.00363	.		.	FALSE	FALSE	TRUE	(G)n	Simple_repeat
Sniffles2.DEL.581M4	DEL	chr5	8402007	-40	MIR4458HG,LINC02226	0.00091	DEL_chr5_02b2a5ab	0.038936	8e-06	FALSE	FALSE	TRUE		Non-repeat
Sniffles2.INS.580M4	INS	chr5	8461536	47	MIR4458HG,LINC02226	0.00091	.		.	FALSE	FALSE	TRUE		Non-repeat
Sniffles2.INS.583M4	INS	chr5	8543861	42	MIR4458HG	0.00182	.		.	FALSE	FALSE	TRUE	(G)n	Simple_repeat
Sniffles2.INS.584M4	INS	chr5	8568155	58	MIR4458HG	0.28766	.		.	FALSE	FALSE	TRUE	(TA)n	Simple_repeat
Sniffles2.INS.585M4	INS	chr5	8581174	68	MIR4458HG	0.13	.		.	TRUE	FALSE	FALSE		Non-repeat
Sniffles2.DEL.587M4	DEL	chr5	8591482	-6438	MIR4458HG	0.00182	DEL_chr5_3c0b778a	0.999689	0.001991	TRUE	TRUE	FALSE		Non-repeat
Sniffles2.INS.586M4	INS	chr5	8597277	38	MIR4458HG	0.00182	.		.	FALSE	FALSE	TRUE	(A)n	Simple_repeat
Sniffles2.DEL.588M4	DEL	chr5	8635656	-37	MIR4458HG	0.00091	DEL_chr5_950a6e5f	0.020969	0.001565	FALSE	FALSE	TRUE		Non-repeat
Sniffles2.DEL.590M4	DEL	chr5	8700238	-596	MIR4458HG	0.00091	DEL_chr5_bec12dd7	0.709756	0.000103	TRUE	TRUE	FALSE		Non-repeat
Sniffles2.DEL.58FM4	DEL	chr5	8700384	-37	MIR4458HG	0.00182	DEL_chr5_bec12dd7	0.048531	0.000103	FALSE	FALSE	TRUE		Non-repeat
Sniffles2.INS.58AM4	INS	chr5	8741053	46	MIR4458HG	0.00183	.		.	FALSE	FALSE	TRUE		Non-repeat
Sniffles2.INS.58BM4	INS	chr5	8749403	1882	MIR4458HG	0.45347	.		.	FALSE	FALSE	TRUE	L1P1	LINE
Sniffles2.INS.58CM4	INS	chr5	8749403	3648	MIR4458HG	0.00458	.		.	FALSE	FALSE	TRUE	L1P1	LINE
Sniffles2.DEL.591M4	DEL	chr5	8757624	-42	MIR4458HG	0.00182	DEL_chr5_85474969	0.083172	0.001896	FALSE	FALSE	TRUE		Non-repeat
Sniffles2.INS.58DM4	INS	chr5	8788677	39	MIR4458HG	0.00091	.		.	FALSE	FALSE	TRUE	(C)n	Simple_repeat
Sniffles2.INS.58EM4	INS	chr5	8793937	51	MIR4458HG	0.00091	.		.	FALSE	FALSE	TRUE	(GA)n	Simple_repeat
Sniffles2.DEL.595M4	DEL	chr5	8917604	-42	MIR4458HG	0.43364	DEL_chr5_2a0fc6ce	2.3e-05	8e-06	FALSE	FALSE	TRUE		Non-repeat
Sniffles2.DEL.596M4	DEL	chr5	8927232	-32	MIR4458HG	0.00182	DEL_chr5_832120a3	0.006532	3.2e-05	FALSE	FALSE	TRUE	(A)n	Simple_repeat
Sniffles2.DEL.597M4	DEL	chr5	8937736	-973	MIR4458HG	0.22313	DEL_chr5_08fe4534	0.99384	0.258716	TRUE	TRUE	FALSE	LTR5_Hs	LTR
Sniffles2.INS.594M4	INS	chr5	8944530	35	MIR4458HG	0.00091	.		.	FALSE	FALSE	TRUE	(T)n	Simple_repeat
Sniffles2.INS.599M4	INS	chr5	9080747	44	LINC02112,MIR4458HG	0.00091	.		.	FALSE	FALSE	TRUE	(A)n	Simple_repeat
Sniffles2.INS.59AM4	INS	chr5	9088660	38	LINC02112,MIR4458HG	0.0735	.		.	TRUE	FALSE	FALSE	(AT)n	Simple_repeat
Sniffles2.DEL.59BM4	DEL	chr5	9096555	-34	LINC02112,MIR4458HG	0.00091	DEL_chr5_2a0fc6ce	1.8e-05	8e-06	FALSE	FALSE	TRUE	(GT)n	Simple_repeat
Sniffles2.DEL.59FM4	DEL	chr5	9123260	-32	LINC02112,MIR4458HG	0.03643	DEL_chr5_88d55025	0.012655	0.000202	FALSE	FALSE	TRUE	(A)n	Simple_repeat
Sniffles2.INS.59CM4	INS	chr5	9154094	31	LINC02112,MIR4458HG	0.01909	.		.	FALSE	FALSE	TRUE	(AT)n	Simple_repeat
Sniffles2.DEL.5A0M4	DEL	chr5	9162465	-108	LINC02112,MIR4458HG	0.45546	DEL_chr5_02581d8f	0.374349	0.239731	TRUE	TRUE	FALSE	DNM1r	other-repeat
Sniffles2.INS.59DM4	INS	chr5	9162590	65	LINC02112,MIR4458HG	0.06909	INS_chr5_1c9121bf	0.696952	3.9e-05	FALSE	TRUE	FALSE	(AT)n	Simple_repeat
Sniffles2.DEL.5A1M4	DEL	chr5	9164072	-31	LINC02112,MIR4458HG	0.91833	DEL_chr5_f56168a3	0.073969	0.016299	FALSE	FALSE	TRUE		Non-repeat
Sniffles2.INS.59EM4	INS	chr5	9188772	44	LINC02112,MIR4458HG	0.17	.		.	FALSE	FALSE	TRUE		Non-repeat
Sniffles2.DEL.5A2M4	DEL	chr5	9192006	-39	LINC02112,MIR4458HG	0.89818	DEL_chr5_d7a72d9d	0.19802	8e-06	FALSE	FALSE	TRUE		Non-repeat
Sniffles2.DEL.5A7M4	DEL	chr5	9197733	-37	LINC02112	0.01004	DEL_chr5_2a0fc6ce	2e-05	8e-06	FALSE	FALSE	TRUE	(GT)n	Simple_repeat
Sniffles2.INS.5A3M4	INS	chr5	9207131	48	LINC02112	0.00182	.		.	FALSE	FALSE	TRUE	(GA)n	Simple_repeat
Sniffles2.DEL.5A8M4	DEL	chr5	9207877	-31	LINC02112	0.47546	DEL_chr5_e1b52eac	0.0512	9.7e-05	FALSE	FALSE	TRUE	(TAGA)n	Simple_repeat
Sniffles2.DEL.5A9M4	DEL	chr5	9235447	-66	LINC02112	0.01093	DEL_chr5_6dc0a50f	0.000379	8e-06	FALSE	FALSE	TRUE		Non-repeat
Sniffles2.INS.5A4M4	INS	chr5	9246216	93	LINC02112	0.00182	.		.	FALSE	FALSE	TRUE		Non-repeat
Sniffles2.INS.5A5M4	INS	chr5	9261845	51	LINC02112	0.00275	.		.	FALSE	FALSE	TRUE		Non-repeat
Sniffles2.DEL.5AAM4	DEL	chr5	9267107	-8203	LINC02112	0.00091	DEL_chr5_7e396b84	0.998054	0.002149	TRUE	TRUE	FALSE		Non-repeat
Sniffles2.INS.5A6M4	INS	chr5	9287930	33	LINC02112	0.01366	.		.	FALSE	FALSE	TRUE		Non-repeat
Sniffles2.INS.5ABM4	INS	chr5	9297174	41	LINC02112	0.00182	.		.	FALSE	FALSE	TRUE	(GA)n	Simple_repeat
Sniffles2.INS.5ADM4	INS	chr5	9305729	44	LINC02112	0.00091	.		.	FALSE	FALSE	TRUE		Non-repeat
Sniffles2.INS.5ACM4	INS	chr5	9309898	32	LINC02112	0.9147	.		.	FALSE	FALSE	TRUE		Non-repeat
Sniffles2.INS.5AEM4	INS	chr5	9329365	40	LINC02112	0.00091	.		.	FALSE	FALSE	TRUE		Non-repeat
Sniffles2.DEL.5B2M4	DEL	chr5	9332642	-39	LINC02112	0.00091	DEL_chr5_6dc0a50f	0.000226	8e-06	FALSE	FALSE	TRUE		Non-repeat
Sniffles2.INS.5AFM4	INS	chr5	9333122	63	LINC02112	0.00091	.		.	FALSE	FALSE	TRUE	(TTC)n	Simple_repeat
Sniffles2.INS.5B0M4	INS	chr5	9353245	132	LINC02112	0.69964	.		.	FALSE	FALSE	TRUE		Non-repeat
Sniffles2.DEL.5B3M4	DEL	chr5	9380913	-43	LINC02112	0.00182	DEL_chr5_5f6b3d31	0.411215	0.002233	TRUE	TRUE	FALSE		Non-repeat
Sniffles2.DEL.5B4M4	DEL	chr5	9384617	-34	LINC02112	0.16425	DEL_chr5_6dc0a50f	0.000198	8e-06	TRUE	FALSE	FALSE	(ATAG)n	Simple_repeat
Sniffles2.INS.5B1M4	INS	chr5	9384676	38	LINC02112	0.00091	.		.	FALSE	FALSE	TRUE	(TA)n	Simple_repeat
Sniffles2.DEL.5B9M4	DEL	chr5	9400499	-270	LINC02112	0.35753	DEL_chr5_a7cdb8be	0.96679	0.434745	TRUE	TRUE	FALSE	AluY	SINE/Alu
Sniffles2.INS.5B6M4	INS	chr5	9402536	61	LINC02112	0.18421	.		.	FALSE	FALSE	TRUE		Non-repeat
Sniffles2.DEL.5BAM4	DEL	chr5	9409861	-36	LINC02112	0.12795	DEL_chr5_bb951eee	0.077895	0.00102	FALSE	FALSE	TRUE		Non-repeat
Sniffles2.DEL.5BBM4	DEL	chr5	9411649	-314	LINC02112	0.99274	DEL_chr5_d8eaccae	0.955556	0.854757	TRUE	TRUE	FALSE	AluY	SINE/Alu
Sniffles2.INS.5B7M4	INS	chr5	9426448	34	LINC02112	0.08727	INS_chr5_0664dc18	0.485714	0.005175	FALSE	TRUE	FALSE	(AAATA)n	Simple_repeat
Sniffles2.INS.5B8M4	INS	chr5	9426465	1303	LINC02112	0.00182	.		.	FALSE	FALSE	TRUE	(AAATA)n	Simple_repeat
Sniffles2.DEL.5C0M4	DEL	chr5	9512785	-1369	LINC02112	0.00182	DEL_chr5_f1963392	0.861635	0.000198	TRUE	TRUE	FALSE		Non-repeat
Sniffles2.INS.5BCM4	INS	chr5	9553709	163	LINC02112	0.01091	.		.	FALSE	FALSE	TRUE		Non-repeat
Sniffles2.INS.5BDM4	INS	chr5	9556962	52	LINC02112	0.00091	.		.	FALSE	FALSE	TRUE	(AT)n	Simple_repeat
Sniffles2.DEL.5C2M4	DEL	chr5	9561012	-33	LINC02112	0.00364	DEL_chr5_2a0fc6ce	1.8e-05	8e-06	FALSE	FALSE	TRUE		Non-repeat
Sniffles2.INS.5BEM4	INS	chr5	9561038	45	LINC02112	0.0929	.		.	FALSE	FALSE	TRUE	(AGA)n	Simple_repeat
Sniffles2.DEL.5C1M4	DEL	chr5	9561534	-7038	LINC02112	0.00091	DEL_chr5_2aea6998	0.558846	8e-06	TRUE	TRUE	FALSE		Non-repeat
Sniffles2.INS.5BFM4	INS	chr5	9564330	35	LINC02112	0.00091	.		.	FALSE	FALSE	TRUE		Non-repeat
Sniffles2.DEL.5C3M4	DEL	chr5	9574697	-31	LINC02112	0.03909	DEL_chr5_1a5832c9	0.011158	0.000317	FALSE	FALSE	TRUE	(A)n	Simple_repeat
Sniffles2.DEL.5C4M4	DEL	chr5	9579970	-44	LINC02112	0.1343	DEL_chr5_d487d7fa	0.009792	0.000251	FALSE	FALSE	TRUE	(AT)n	Simple_repeat
Sniffles2.DEL.5C8M4	DEL	chr5	9601869	-34	LINC02112	0.07	DEL_chr5_75ef4820	0.013107	0.000421	FALSE	FALSE	TRUE	(A)n	Simple_repeat
Sniffles2.INS.5C5M4	INS	chr5	9633295	31	LINC02112	0.08364	.		.	FALSE	FALSE	TRUE	(AT)n	Simple_repeat
Sniffles2.INS.5C6M4	INS	chr5	9663274	40	LINC02112	0.00272	.		.	FALSE	FALSE	TRUE		Non-repeat
Sniffles2.INS.5C7M4	INS	chr5	9681532	31	LINC02112	0.00181	.		.	FALSE	FALSE	TRUE	(A)n	Simple_repeat
Sniffles2.DEL.5CBM4	DEL	chr5	9701222	-34	LINC02112	0.00273	DEL_chr5_2a0fc6ce	1.8e-05	8e-06	FALSE	FALSE	TRUE	(CA)n	Simple_repeat
Sniffles2.INS.5C9M4	INS	chr5	9725794	55	LINC02112	0.01	.		.	FALSE	FALSE	TRUE		Non-repeat
Sniffles2.DEL.5CCM4	DEL	chr5	9725935	-68	LINC02112	0.02727	DEL_chr5_2a0fc6ce	3.6e-05	8e-06	FALSE	FALSE	TRUE	LTR12C	LTR
Sniffles2.DEL.5CDM4	DEL	chr5	9735435	-45	LINC02112	0.00273	DEL_chr5_338e5ad0	0.050773	0.020571	FALSE	FALSE	TRUE		Non-repeat
Sniffles2.INS.5CAM4	INS	chr5	9744668	42	LINC02112	0.00091	.		.	FALSE	FALSE	TRUE		Non-repeat
Sniffles2.DEL.5CEM4	DEL	chr5	9861202	-43	LINC02112	0.00182	DEL_chr5_a8bdec15	0.372881	0.000548	TRUE	TRUE	FALSE		Non-repeat
Sniffles2.DEL.5CFM4	DEL	chr5	9864439	-46	LINC02112	0.00909	DEL_chr5_f108dc12	0.000899	4.8e-05	FALSE	FALSE	TRUE		Non-repeat
Sniffles2.DEL.5D5M4	DEL	chr5	9901155	-24290	LINC02112	0.02823	DEL_chr5_3a21acf1	0.985395	0.000484	TRUE	TRUE	FALSE		Non-repeat
Sniffles2.INS.5D0M4	INS	chr5	9914878	45	LINC02112	0.00092	.		.	FALSE	FALSE	TRUE		Non-repeat
Sniffles2.DEL.5D6M4	DEL	chr5	9914949	-45	LINC02112	0.00827	DEL_chr5_6643898e	0.099138	0.002927	FALSE	FALSE	TRUE		Non-repeat
Sniffles2.DEL.5D7M4	DEL	chr5	9916782	-45	LINC02112	0.00092	DEL_chr5_3a21acf1	0.001866	0.000484	FALSE	FALSE	TRUE	AluSx	SINE/Alu
Sniffles2.INS.5D1M4	INS	chr5	9932732	43	LINC02112	0.00364	.		.	FALSE	FALSE	TRUE		Non-repeat
Sniffles2.INS.5D2M4	INS	chr5	9953651	40	LINC02112	0.00091	.		.	FALSE	FALSE	TRUE	(AG)n	Simple_repeat
Sniffles2.INS.5D3M4	INS	chr5	9970739	3290	LINC02112	0.44118	.		.	FALSE	FALSE	TRUE		Non-repeat
Sniffles2.INS.5D4M4	INS	chr5	9970739	6376	LINC02112	0.02747	.		.	FALSE	FALSE	TRUE		Non-repeat
Sniffles2.DEL.5D8M4	DEL	chr5	9989987	-213	LINC02112	0.97822	DEL_chr5_c6b6530e	0.995327	0.930812	TRUE	TRUE	FALSE	L1P2	LINE
Sniffles2.DEL.5DBM4	DEL	chr5	10005152	-301	LINC02112	0.97731	DEL_chr5_612b2bdb	0.953642	0.58974	TRUE	TRUE	FALSE	AluYa8	SINE/Alu
Sniffles2.INS.5D9M4	INS	chr5	10061835	34	LINC02112	0.00091	.		.	FALSE	FALSE	TRUE		Non-repeat
Sniffles2.INS.5DAM4	INS	chr5	10084379	32	LINC02112	0.44918	.		.	FALSE	FALSE	TRUE	(AT)n	Simple_repeat
Sniffles2.INS.5DCM4	INS	chr5	10106324	41	LINC02112	0.00364	.		.	FALSE	FALSE	TRUE	(AT)n	Simple_repeat
Sniffles2.INS.5DDM4	INS	chr5	10118503	33	LINC02112	0.01275	INS_chr5_a4287542	0.10443	0.016139	FALSE	FALSE	TRUE	(T)n	Simple_repeat
Sniffles2.DEL.5E0M4	DEL	chr5	10124552	-68	LINC02112	0.03091	DEL_chr5_2cc302a6	0.098463	0.006306	TRUE	FALSE	FALSE		Non-repeat
Sniffles2.DEL.5E1M4	DEL	chr5	10125863	-39	LINC02112	0.00273	DEL_chr5_78f478c0	0.232008	0.00043	FALSE	FALSE	TRUE		Non-repeat
Sniffles2.INS.5DEM4	INS	chr5	10125867	122	LINC02112	0.01821	.		.	FALSE	FALSE	TRUE		Non-repeat
Sniffles2.DEL.5E2M4	DEL	chr5	10142852	-75657	LINC02112	0.00091	DEL_chr5_3c9a0d24	0.999736	1.6e-05	TRUE	TRUE	FALSE		Non-repeat
Sniffles2.DEL.5E3M4	DEL	chr5	10143185	-38	LINC02112	0.00091	DEL_chr5_3c9a0d24	0.000515	1.6e-05	FALSE	FALSE	TRUE	(AT)n	Simple_repeat
Sniffles2.INS.5DFM4	INS	chr5	10143206	59	LINC02112	0.41561	.		.	FALSE	FALSE	TRUE	(AT)n	Simple_repeat
Sniffles2.DEL.5E4M4	DEL	chr5	10152251	-31	LINC02112	0.02273	DEL_chr5_a940b96a	0.003099	0.000179	FALSE	FALSE	TRUE	(T)n	Simple_repeat
Sniffles2.DEL.5E5M4	DEL	chr5	10170763	-40	LINC02112	0.00091	DEL_chr5_e6d1b819	0.000773	8e-06	FALSE	FALSE	TRUE		Non-repeat
Sniffles2.DEL.5E6M4	DEL	chr5	10233614	-47	LINC02112	0.00091	DEL_chr5_2dce4623	0.166667	0.006773	FALSE	FALSE	TRUE		Non-repeat
Sniffles2.DEL.5E7M4	DEL	chr5	10249902	-32	LINC02112	0.05818	DEL_chr5_de54cfa8	0.000458	9.5e-05	FALSE	FALSE	TRUE	(A)n	Simple_repeat
Sniffles2.DEL.5E8M4	DEL	chr5	10273371	-1842	LINC02112	0.56624	DEL_chr5_b835f4d2	0.932692	0.12661	FALSE	TRUE	FALSE		Non-repeat
Sniffles2.INS.5E9M4	INS	chr5	10317407	35	CTNND2,LINC02112	0.02359	.		.	FALSE	FALSE	TRUE	(CT)n	Simple_repeat
Sniffles2.INS.5EAM4	INS	chr5	10345307	58	CTNND2,LINC02112	0.13777	.		.	FALSE	FALSE	TRUE		Non-repeat
Sniffles2.DEL.5EEM4	DEL	chr5	10345730	-74	CTNND2,LINC02112	0.75681	DEL_chr5_68ec5287	0.337838	0.000265	FALSE	TRUE	FALSE		Non-repeat
Sniffles2.INS.5EBM4	INS	chr5	10346051	59	CTNND2,LINC02112	0.00181	.		.	FALSE	FALSE	TRUE	(TA)n	Simple_repeat
Sniffles2.INS.5ECM4	INS	chr5	10347119	45	CTNND2,LINC02112	0.26406	.		.	FALSE	FALSE	TRUE	(TATATAT)n	Simple_repeat
Sniffles2.DEL.5EFM4	DEL	chr5	10347243	-53	CTNND2,LINC02112	0.02087	DEL_chr5_6783746b	0.005399	0.000634	FALSE	FALSE	TRUE	(TATA)n	Simple_repeat
Sniffles2.INS.5EDM4	INS	chr5	10356363	40	CTNND2,LINC02112	0.00636	.		.	FALSE	FALSE	TRUE		Non-repeat
Sniffles2.DEL.5F0M4	DEL	chr5	10387497	-42	CTNND2,LINC02112	0.00091	DEL_chr5_d8dd7dac	0.129518	0.000223	FALSE	FALSE	TRUE	AluSx	SINE/Alu
Sniffles2.INS.5F1M4	INS	chr5	10422943	38	CTNND2,LINC02112	0.00639	.		.	FALSE	FALSE	TRUE	(G)n	Simple_repeat
Sniffles2.DEL.5F4M4	DEL	chr5	10435669	-37	CTNND2,LINC02112	0.54818	DEL_chr5_f41c31d7	0.690909	0.001087	FALSE	TRUE	FALSE	(TA)n	Simple_repeat
Sniffles2.INS.5F2M4	INS	chr5	10455799	55	CTNND2,LINC02112	0.81125	.		.	TRUE	FALSE	FALSE		Non-repeat
Sniffles2.INS.5F3M4	INS	chr5	10458799	49	CTNND2,LINC02112	0.02541	.		.	FALSE	FALSE	TRUE	(G)n	Simple_repeat
Sniffles2.DEL.5F5M4	DEL	chr5	10458866	-37	CTNND2,LINC02112	0.00181	DEL_chr5_7dbe079e	0.227545	8e-06	FALSE	FALSE	TRUE		Non-repeat
Sniffles2.DEL.5F6M4	DEL	chr5	10472244	-40	CTNND2,LINC02112	0.00091	DEL_chr5_53391095	0.013372	8e-06	FALSE	FALSE	TRUE		Non-repeat
Sniffles2.DEL.5FAM4	DEL	chr5	10507206	-37	CTNND2,LINC02112	0.00455	DEL_chr5_42885221	0.006133	8e-06	FALSE	FALSE	TRUE	FLAM_C	SINE/Alu
Sniffles2.DEL.5FBM4	DEL	chr5	10508775	-32	CTNND2,LINC02112	0.17423	DEL_chr5_899b40e6	0.611111	8e-06	FALSE	TRUE	FALSE		Non-repeat
Sniffles2.INS.5F7M4	INS	chr5	10512922	41	CTNND2,LINC02112	0.31942	INS_chr5_d77169c1	0.434056	0.005276	FALSE	TRUE	FALSE	(TCCC)n	Simple_repeat
Sniffles2.DEL.5FCM4	DEL	chr5	10521709	-48	CTNND2,LINC02112	0.11588	DEL_chr5_5b8797a9	0.0295	8e-06	FALSE	FALSE	TRUE		Non-repeat
Sniffles2.INS.5F8M4	INS	chr5	10536820	48	CTNND2,LINC02112	0.00273	.		.	FALSE	FALSE	TRUE		Non-repeat
Sniffles2.INS.5F9M4	INS	chr5	10545309	36	CTNND2,LINC02112	0.22454	.		.	FALSE	FALSE	TRUE	(TC)n	Simple_repeat
Sniffles2.DEL.5FDM4	DEL	chr5	10549148	-43	CTNND2,LINC02112	0.00365	DEL_chr5_f1dbf5b3	0.101852	0.005791	FALSE	FALSE	TRUE		Non-repeat
Sniffles2.DEL.5FEM4	DEL	chr5	10574848	-336	CTNND2,LINC02112	0.85118	DEL_chr5_78d7940e	0.896296	0.670955	TRUE	TRUE	FALSE	AluJb	SINE/Alu
Sniffles2.DEL.5FFM4	DEL	chr5	10586486	-36	CTNND2,LINC02112	0.00546	DEL_chr5_6da5386f	0.008903	2.4e-05	FALSE	FALSE	TRUE	(GT)n	Simple_repeat
Sniffles2.INS.600M4	INS	chr5	10634869	318	CTNND2,LINC02112	0.41379	INS_chr5_9e9f39a9	0.933973	0.457246	TRUE	TRUE	FALSE	AluY	SINE/Alu
Sniffles2.DEL.605M4	DEL	chr5	10638906	-1142	CTNND2,LINC02112	0.33575	DEL_chr5_014ad900	0.865254	0.383661	TRUE	TRUE	FALSE		Non-repeat
Sniffles2.DEL.606M4	DEL	chr5	10639059	-207	CTNND2,LINC02112	0.42623	DEL_chr5_9beac7c8	0.522613	0.015517	FALSE	TRUE	FALSE		Non-repeat
Sniffles2.INS.601M4	INS	chr5	10639512	37	CTNND2,LINC02112	0.02925	.		.	FALSE	FALSE	TRUE		Non-repeat
Sniffles2.DEL.607M4	DEL	chr5	10639833	-183	CTNND2,LINC02112	0.13869	DEL_chr5_3d3ab53a	0.431925	0.008801	FALSE	TRUE	FALSE		Non-repeat
Sniffles2.INS.602M4	INS	chr5	10670293	36	CTNND2,LINC02112	0.00821	.		.	FALSE	FALSE	TRUE	(TGA)n	Simple_repeat
Sniffles2.DEL.608M4	DEL	chr5	10670330	-45	CTNND2,LINC02112	0.00364	DEL_chr5_e6ad2a69	0.003725	9e-06	FALSE	FALSE	TRUE	(ATG)n	Simple_repeat
Sniffles2.INS.603M4	INS	chr5	10681825	233	CTNND2,LINC02112	0.10128	.		.	FALSE	FALSE	TRUE		Non-repeat
Sniffles2.DEL.609M4	DEL	chr5	10682221	-53	CTNND2,LINC02112	0.00183	DEL_chr5_80a2169c	0.08096	1.6e-05	TRUE	FALSE	FALSE		Non-repeat
Sniffles2.INS.604M4	INS	chr5	10685229	41	CTNND2,LINC02112	0.43194	.		.	FALSE	FALSE	TRUE		Non-repeat
Sniffles2.INS.60AM4	INS	chr5	10730727	60	CTNND2,LINC02112	0.06273	.		.	FALSE	FALSE	TRUE		Non-repeat
Sniffles2.DEL.60EM4	DEL	chr5	10730900	-41	CTNND2,LINC02112	0.00636	DEL_chr5_9dcb116f	0.221053	0.002158	FALSE	FALSE	TRUE		Non-repeat
Sniffles2.INS.60BM4	INS	chr5	10731026	551	CTNND2,LINC02112	0.00909	.		.	FALSE	FALSE	TRUE		Non-repeat
Sniffles2.DEL.60FM4	DEL	chr5	10733156	-37	CTNND2,LINC02112	0.00272	DEL_chr5_bb40c02b	0.015146	2.4e-05	FALSE	FALSE	TRUE	(TG)n	Simple_repeat
Sniffles2.DEL.610M4	DEL	chr5	10756069	-335	CTNND2,LINC02112	0.21053	DEL_chr5_e78cf33e	0.478514	0.22493	TRUE	TRUE	FALSE		Non-repeat
Sniffles2.INS.60CM4	INS	chr5	10757884	41	CTNND2,LINC02112	0.00091	.		.	FALSE	FALSE	TRUE		Non-repeat
Sniffles2.DEL.611M4	DEL	chr5	10758403	-40	CTNND2,LINC02112	0.20454	.		.	FALSE	FALSE	TRUE		Non-repeat
Sniffles2.INS.60DM4	INS	chr5	10761390	37	CTNND2,LINC02112	0.01182	.		.	FALSE	FALSE	TRUE	(CGGGGG)n	Simple_repeat
Sniffles2.DEL.612M4	DEL	chr5	10784517	-34	CTNND2,LINC02112	0.00273	DEL_chr5_39f33b5e	0.000521	7.3e-05	FALSE	FALSE	TRUE	(CA)n	Simple_repeat
Sniffles2.INS.613M4	INS	chr5	10799455	36	CTNND2,LINC02112	0.28403	.		.	FALSE	FALSE	TRUE		Non-repeat
Sniffles2.DUP.617M4	DUP	chr5	10856813	551258	CTNND2,LINC02112	0.00091	DUP_chr5_338690ef	0.272092	8e-06	TRUE	FALSE	FALSE		Non-repeat
Sniffles2.INS.614M4	INS	chr5	10868773	46	CTNND2,LINC02112	0.00091	INS_chr5_b8e6e8fc	0.523188	5.6e-05	TRUE	TRUE	FALSE	(T)n	Simple_repeat
Sniffles2.DEL.616M4	DEL	chr5	10884230	-40	CTNND2,LINC02112	0.03916	DEL_chr5_c0665560	0.272776	4.8e-05	FALSE	FALSE	TRUE	L1PA7	LINE
Sniffles2.INS.615M4	INS	chr5	10887130	6049	CTNND2,LINC02112	0.00733	INS_chr5_4a070b37	0.994545	0.004529	FALSE	TRUE	FALSE	L1HS	LINE
Sniffles2.INS.619M4	INS	chr5	10908378	71	CTNND2	0.00272	.		.	FALSE	FALSE	TRUE		Non-repeat
Sniffles2.INS.61AM4	INS	chr5	10913489	42	CTNND2	0.00273	.		.	FALSE	FALSE	TRUE	(T)n	Simple_repeat
Sniffles2.INS.61BM4	INS	chr5	10945879	49	CTNND2	0.00091	.		.	FALSE	FALSE	TRUE		Non-repeat
Sniffles2.DEL.61FM4	DEL	chr5	10959711	-1599	CTNND2	0.00091	DEL_chr5_f0280d8c	0.267827	8e-06	FALSE	FALSE	TRUE	MER63B	DNA_transposon
Sniffles2.INS.61CM4	INS	chr5	10976134	32	CTNND2	0.18522	.		.	FALSE	FALSE	TRUE		Non-repeat
Sniffles2.INS.61DM4	INS	chr5	10984553	56	CTNND2	0.00363	.		.	TRUE	FALSE	FALSE		Non-repeat
Sniffles2.INS.61EM4	INS	chr5	10994356	38	CTNND2	0.02182	.		.	FALSE	FALSE	TRUE	G-rich	Low_complexity
Sniffles2.DEL.620M4	DEL	chr5	10994375	-38	CTNND2	0.14364	DEL_chr5_df9f0977	0.302326	8e-06	FALSE	TRUE	FALSE	G-rich	Low_complexity
Sniffles2.INS.621M4	INS	chr5	11021023	67	CTNND2	0.00181	.		.	FALSE	FALSE	TRUE	(CCCTAA)n	Simple_repeat
Sniffles2.INS.622M4	INS	chr5	11079222	55	CTNND2	0.08818	.		.	TRUE	FALSE	FALSE		Non-repeat
Sniffles2.DEL.627M4	DEL	chr5	11120547	-117	CTNND2	0.1104	DEL_chr5_10fa4e1b	0.26483	0.001764	TRUE	FALSE	FALSE		Non-repeat
Sniffles2.INS.623M4	INS	chr5	11120665	176	CTNND2	0.8412	.		.	FALSE	FALSE	TRUE		Non-repeat
Sniffles2.DEL.629M4	DEL	chr5	11128164	-6968	CTNND2	0.00182	DEL_chr5_d87f109e	0.991038	0.000349	TRUE	TRUE	FALSE		Non-repeat
Sniffles2.DEL.628M4	DEL	chr5	11128722	-40	CTNND2	0.11524	DEL_chr5_4cd8259b	0.143372	3.5e-05	FALSE	FALSE	TRUE	(TA)n	Simple_repeat
Sniffles2.INS.624M4	INS	chr5	11129022	92	CTNND2	0.55808	INS_chr5_bc490c4e	0.652482	0.431818	FALSE	TRUE	FALSE	(TA)n	Simple_repeat
Sniffles2.DEL.62AM4	DEL	chr5	11143113	-40	CTNND2	0.00181	DEL_chr5_7eae28b4	0.008929	4e-05	FALSE	FALSE	TRUE		Non-repeat
Sniffles2.INS.625M4	INS	chr5	11144051	167	CTNND2	0.56171	.		.	FALSE	FALSE	TRUE		Non-repeat
Sniffles2.DEL.62BM4	DEL	chr5	11144296	-41	CTNND2	0.01366	DEL_chr5_7eae28b4	0.009146	4e-05	FALSE	FALSE	TRUE		Non-repeat
Sniffles2.INS.626M4	INS	chr5	11162737	321	CTNND2	0.02909	INS_chr5_91b410d9	0.960451	0.030164	TRUE	TRUE	FALSE	AluY	SINE/Alu
Sniffles2.INS.62CM4	INS	chr5	11240361	39	CTNND2	0.00912	.		.	FALSE	FALSE	TRUE	(AC)n	Simple_repeat
Sniffles2.DEL.62FM4	DEL	chr5	11240421	-50	CTNND2	0.00641	DEL_chr5_9522bb81	0.515996	8e-06	TRUE	TRUE	FALSE	(AC)n	Simple_repeat
Sniffles2.DEL.630M4	DEL	chr5	11241047	-4683	CTNND2	0.00183	DEL_chr5_7e7ff4b3	0.999786	5.6e-05	FALSE	TRUE	FALSE		Non-repeat
Sniffles2.INS.62DM4	INS	chr5	11250492	34	CTNND2	0.00365	.		.	FALSE	FALSE	TRUE		Non-repeat
Sniffles2.DEL.631M4	DEL	chr5	11265343	-41	CTNND2	0.00091	DEL_chr5_d53a41d8	0.013949	1.6e-05	FALSE	FALSE	TRUE		Non-repeat
Sniffles2.DEL.632M4	DEL	chr5	11283675	-31	CTNND2	0.00455	DEL_chr5_8093dcc2	0.000111	8e-06	FALSE	FALSE	TRUE	(A)n	Simple_repeat
Sniffles2.INS.62EM4	INS	chr5	11285901	86	CTNND2	0.33848	.		.	TRUE	FALSE	FALSE		Non-repeat
Sniffles2.DEL.637M4	DEL	chr5	11311017	-46	CTNND2	0.00455	DEL_chr5_047cc1d8	0.056625	0.04537	FALSE	FALSE	TRUE	(ACACTC)n	Simple_repeat
Sniffles2.INS.633M4	INS	chr5	11311447	111	CTNND2	0.76225	.		.	FALSE	FALSE	TRUE		Non-repeat
Sniffles2.DEL.638M4	DEL	chr5	11322275	-1034	CTNND2	0.00182	DEL_chr5_e9756b96	0.998069	0.000111	FALSE	TRUE	FALSE		Non-repeat
Sniffles2.DEL.639M4	DEL	chr5	11338914	-324	CTNND2	0.95554	DEL_chr5_70449976	0.947692	0.867103	TRUE	TRUE	FALSE	AluY	SINE/Alu
Sniffles2.INS.634M4	INS	chr5	11348449	39	CTNND2	0.00546	.		.	FALSE	FALSE	TRUE		Non-repeat
Sniffles2.INS.635M4	INS	chr5	11381810	42	CTNND2	0.00091	.		.	FALSE	FALSE	TRUE		Non-repeat
Sniffles2.INS.636M4	INS	chr5	11391151	290	CTNND2	0.21869	INS_chr5_f6aa9903	0.989761	0.225531	FALSE	TRUE	FALSE	L1HS	LINE
Sniffles2.DEL.63CM4	DEL	chr5	11404603	-31	CTNND2	0.01361	DEL_chr5_8093dcc2	0.000111	8e-06	FALSE	FALSE	TRUE	(T)n	Simple_repeat
Sniffles2.INS.63AM4	INS	chr5	11407768	33	CTNND2	0.01455	.		.	FALSE	FALSE	TRUE		Non-repeat
Sniffles2.DEL.63DM4	DEL	chr5	11414510	-38	CTNND2	0.00181	DEL_chr5_be72b582	0.00317	0.000127	FALSE	FALSE	TRUE		Non-repeat
Sniffles2.DEL.63EM4	DEL	chr5	11415470	-43	CTNND2	0.00091	DEL_chr5_be72b582	0.003576	0.000127	FALSE	FALSE	TRUE		Non-repeat
Sniffles2.DEL.63FM4	DEL	chr5	11418818	-3894	CTNND2	0.00091	DEL_chr5_be72b582	0.316589	0.000127	FALSE	TRUE	FALSE		Non-repeat
Sniffles2.DEL.640M4	DEL	chr5	11422654	-50	CTNND2	0.00272	DEL_chr5_be72b582	0.004145	0.000127	FALSE	FALSE	TRUE		Non-repeat
Sniffles2.DEL.641M4	DEL	chr5	11433222	-38	CTNND2	0.00638	DEL_chr5_1cdb3885	0.000541	8e-06	FALSE	FALSE	TRUE		Non-repeat
Sniffles2.DEL.642M4	DEL	chr5	11443339	-47	CTNND2	0.01	DEL_chr5_d519633b	0.440367	0.002194	FALSE	TRUE	FALSE		Non-repeat
Sniffles2.INS.63BM4	INS	chr5	11470981	31	CTNND2	0.00639	.		.	FALSE	FALSE	TRUE	(TA)n	Simple_repeat
Sniffles2.DEL.644M4	DEL	chr5	11547291	-38	CTNND2	0.00364	DEL_chr5_8ce4b55c	0.205517	8e-05	FALSE	FALSE	TRUE	(TAAA)n	Simple_repeat
Sniffles2.INS.643M4	INS	chr5	11572243	44	CTNND2	0.00091	.		.	FALSE	FALSE	TRUE		Non-repeat
Sniffles2.DEL.646M4	DEL	chr5	11623801	-34	CTNND2	0.02186	DEL_chr5_57b7d38c	0.673077	0.000636	TRUE	TRUE	FALSE	(TA)n	Simple_repeat
Sniffles2.DEL.647M4	DEL	chr5	11626884	-1649	CTNND2	0.00091	DEL_chr5_7305740e	0.138889	8e-06	TRUE	FALSE	FALSE		Non-repeat
Sniffles2.INS.645M4	INS	chr5	11641525	31	CTNND2	0.01543	.		.	FALSE	FALSE	TRUE	(CA)n	Simple_repeat
Sniffles2.DEL.648M4	DEL	chr5	11641710	-39	CTNND2	0.02095	DEL_chr5_3c7b7772	0.449438	0.000393	FALSE	TRUE	FALSE		Non-repeat
Sniffles2.DEL.649M4	DEL	chr5	11662210	-44	CTNND2	0.00641	DEL_chr5_c28e2cc9	0.070233	0.000144	FALSE	FALSE	TRUE	(AT)n	Simple_repeat
Sniffles2.DEL.64AM4	DEL	chr5	11681076	-46	CTNND2	0.00091	DEL_chr5_343d4cc2	0.003418	1.6e-05	TRUE	FALSE	FALSE		Non-repeat
Sniffles2.INS.64CM4	INS	chr5	11810623	78	LINC01194,CTNND2	0.00091	.		.	FALSE	FALSE	TRUE	(A)n	Simple_repeat
Sniffles2.DEL.650M4	DEL	chr5	11816638	-467	LINC01194,CTNND2	0.94192	DEL_chr5_a4acb81c	0.267094	0.000669	FALSE	FALSE	TRUE	(AG)n	Simple_repeat
Sniffles2.INS.64DM4	INS	chr5	11816985	112	LINC01194,CTNND2	0.02359	.		.	FALSE	FALSE	TRUE		Non-repeat
Sniffles2.DEL.651M4	DEL	chr5	11817281	-52	LINC01194,CTNND2	0.00726	DEL_chr5_433692cf	0.088926	0.355835	FALSE	FALSE	TRUE	(GA)n	Simple_repeat
Sniffles2.DEL.652M4	DEL	chr5	11847133	-36	LINC01194,CTNND2	0.00459	DEL_chr5_fb00cacd	0.028438	4.8e-05	FALSE	FALSE	TRUE	(AT)n	Simple_repeat
Sniffles2.INS.64EM4	INS	chr5	11879342	82	LINC01194,CTNND2	0.29673	.		.	FALSE	FALSE	TRUE	(TA)n	Simple_repeat
Sniffles2.DEL.653M4	DEL	chr5	11880673	-127	LINC01194,CTNND2	0.96915	DEL_chr5_0c4a3013	0.015845	0.022189	FALSE	FALSE	TRUE	(CTA)n	Simple_repeat
Sniffles2.INS.64FM4	INS	chr5	11880775	49	LINC01194,CTNND2	0.00091	.		.	FALSE	FALSE	TRUE	(T)n	Simple_repeat
Sniffles2.INS.655M4	INS	chr5	11933520	32	LINC01194,CTNND2	0.24138	.		.	FALSE	FALSE	TRUE	(GAAA)n	Simple_repeat
Sniffles2.INS.656M4	INS	chr5	11970100	51	LINC01194,CTNND2	0.00636	.		.	FALSE	FALSE	TRUE	(AT)n	Simple_repeat
Sniffles2.INS.657M4	INS	chr5	11984147	42	LINC01194,CTNND2	0.00091	.		.	FALSE	FALSE	TRUE		Non-repeat
Sniffles2.DEL.659M4	DEL	chr5	12020834	-37	LINC01194,CTNND2	0.00091	.		.	FALSE	FALSE	TRUE		Non-repeat
Sniffles2.DEL.65AM4	DEL	chr5	12037516	-57	LINC01194,CTNND2	0.02904	DEL_chr5_4f3e5985	0.008262	8e-06	FALSE	FALSE	TRUE	L1PBa	LINE
Sniffles2.INS.658M4	INS	chr5	12057055	34	LINC01194,CTNND2	0.50907	.		.	FALSE	FALSE	TRUE	(C)n	Simple_repeat
Sniffles2.DEL.65BM4	DEL	chr5	12057419	-62	LINC01194,CTNND2	0.02	.		.	FALSE	FALSE	TRUE		Non-repeat
Sniffles2.DEL.65CM4	DEL	chr5	12071315	-42	LINC01194,CTNND2	0.00545	DEL_chr5_27399876	0.418605	0.005494	TRUE	TRUE	FALSE		Non-repeat
Sniffles2.INS.65DM4	INS	chr5	12116848	45	LINC01194,CTNND2	0.00091	.		.	FALSE	FALSE	TRUE	(TA)n	Simple_repeat
Sniffles2.DEL.65EM4	DEL	chr5	12119297	-38	LINC01194,CTNND2	0.00182	.		.	FALSE	FALSE	TRUE	(TATC)n	Simple_repeat
Sniffles2.DEL.65FM4	DEL	chr5	12133143	-33	LINC01194,CTNND2	0.00273	DEL_chr5_18a0993f	0.006243	8e-06	FALSE	FALSE	TRUE	(A)n	Simple_repeat
Sniffles2.DEL.660M4	DEL	chr5	12186377	-303	LINC01194,CTNND2	0.1951	DEL_chr5_724d6631	0.469861	0.232452	TRUE	TRUE	FALSE	AluY	SINE/Alu
Sniffles2.INS.661M4	INS	chr5	12202161	38	LINC01194,CTNND2	0.01184	.		.	FALSE	FALSE	TRUE		Non-repeat
Sniffles2.INS.662M4	INS	chr5	12309992	31	LINC01194,CTNND2	0.20454	.		.	FALSE	FALSE	TRUE	(TA)n	Simple_repeat
Sniffles2.DEL.663M4	DEL	chr5	12370177	-35	LINC01194	0.00546	DEL_chr5_48bc27eb	0.002613	1.6e-05	FALSE	FALSE	TRUE	(GT)n	Simple_repeat
Sniffles2.INS.665M4	INS	chr5	12421180	55	LINC01194	0.00364	.		.	FALSE	FALSE	TRUE	(GT)n	Simple_repeat
Sniffles2.DEL.669M4	DEL	chr5	12426168	-144	LINC01194	0.47368	DEL_chr5_8ad1b320	0.177262	0.481195	FALSE	FALSE	TRUE		Non-repeat
Sniffles2.DEL.66AM4	DEL	chr5	12426912	-1714	LINC01194	0.0192	DEL_chr5_648eecb6	0.997085	0.026432	TRUE	TRUE	FALSE		Non-repeat
Sniffles2.INS.666M4	INS	chr5	12434916	35	LINC01194	0.00181	.		.	FALSE	FALSE	TRUE	G-rich	Low_complexity
Sniffles2.DEL.66BM4	DEL	chr5	12435541	-57	LINC01194	0.36636	DEL_chr5_0067a556	0.318634	0.000303	TRUE	TRUE	FALSE		Non-repeat
Sniffles2.INS.667M4	INS	chr5	12490850	64	LINC01194	0.02004	.		.	FALSE	FALSE	TRUE	HERVH-int	LTR
Sniffles2.INS.668M4	INS	chr5	12494302	43	LINC01194	0.00273	.		.	FALSE	FALSE	TRUE		Non-repeat
Sniffles2.INS.66CM4	INS	chr5	12546699	74	LINC01194	0.00181	.		.	FALSE	FALSE	TRUE	(CGCGGC)n	Simple_repeat
Sniffles2.INS.66DM4	INS	chr5	12648076	50	LINC01194	0.14156	.		.	TRUE	FALSE	FALSE	(TC)n	Simple_repeat
Sniffles2.DEL.671M4	DEL	chr5	12666889	-39	LINC01194	0.00454	DEL_chr5_f6cd807f	0.01407	1.6e-05	FALSE	FALSE	TRUE	HERVH-int	LTR
Sniffles2.DEL.672M4	DEL	chr5	12678986	-44	LINC01194	0.00272	DEL_chr5_7e050731	0.000681	0.001261	FALSE	FALSE	TRUE		Non-repeat
Sniffles2.INS.66FM4	INS	chr5	12683763	54	LINC01194	0.00091	.		.	FALSE	FALSE	TRUE	(TTA)n	Simple_repeat
Sniffles2.INS.66EM4	INS	chr5	12685831	19916	LINC01194	0.06216	.		.	FALSE	FALSE	TRUE		Non-repeat
Sniffles2.INS.670M4	INS	chr5	12695097	53	LINC01194	0.03182	.		.	FALSE	FALSE	TRUE	(TATATG)n	Simple_repeat
Sniffles2.INS.67AM4	INS	chr5	12700682	33	LINC01194	0.00183	.		.	FALSE	FALSE	TRUE	(C)n	Simple_repeat
Sniffles2.INS.67BM4	INS	chr5	12702466	32	LINC01194	0.00091	.		.	FALSE	FALSE	TRUE	(T)n	Simple_repeat
Sniffles2.DEL.67DM4	DEL	chr5	12708411	-36	LINC01194	0.00091	DEL_chr5_ea77e878	0.070476	0.000222	FALSE	FALSE	TRUE		Non-repeat
Sniffles2.INS.67CM4	INS	chr5	12708917	32	LINC01194	0.00181	.		.	FALSE	FALSE	TRUE	(T)n	Simple_repeat
Sniffles2.DEL.67EM4	DEL	chr5	12769545	-54	LINC01194	0.44192	DEL_chr5_f537d6d5	0.945455	0.355645	TRUE	TRUE	FALSE		Non-repeat
Sniffles2.DEL.67FM4	DEL	chr5	12796900	-42	LINC01194	0.00182	DEL_chr5_669d1b1a	0.007165	8e-06	FALSE	FALSE	TRUE		Non-repeat
Sniffles2.DEL.683M4	DEL	chr5	12801400	-19012	LINC01194	0.00092	DEL_chr5_7642b71e	0.633746	0.000107	FALSE	TRUE	FALSE		Non-repeat
Sniffles2.DEL.684M4	DEL	chr5	12810906	-9506	LINC01194	0.49546	DEL_chr5_c2c5d0ff	0.443785	0.006608	TRUE	TRUE	FALSE		Non-repeat
Sniffles2.DEL.685M4	DEL	chr5	12834950	-41	LINC01194	0.00091	DEL_chr5_ec7a08ad	0.531646	1.6e-05	FALSE	TRUE	FALSE	(TC)n	Simple_repeat
Sniffles2.INS.680M4	INS	chr5	12834989	38	LINC01194	0.3049	.		.	FALSE	FALSE	TRUE	(TC)n	Simple_repeat
Sniffles2.DEL.686M4	DEL	chr5	12838198	-44980	LINC01194	0.00182	DEL_chr5_32ae492c	0.495167	8e-06	FALSE	TRUE	FALSE		Non-repeat
Sniffles2.DEL.687M4	DEL	chr5	12851524	-3661	LINC01194	0.00274	DEL_chr5_19551923	0.994812	0.002554	FALSE	TRUE	FALSE	HERV30N1-int	LTR
Sniffles2.INS.681M4	INS	chr5	12881371	43	LINC01194	0.00091	.		.	FALSE	FALSE	TRUE		Non-repeat
Sniffles2.INS.682M4	INS	chr5	12890374	4135	LINC01194	0.00183	INS_chr5_87e60555	0.992019	0.001919	FALSE	TRUE	FALSE	L1HS	LINE
Sniffles2.INS.688M4	INS	chr5	12915946	50	LINC01194	0.19238	.		.	FALSE	FALSE	TRUE		Non-repeat
Sniffles2.DEL.68EM4	DEL	chr5	12915953	-31	LINC01194	0.03176	DEL_chr5_de425ced	0.002616	0.000162	FALSE	FALSE	TRUE		Non-repeat
Sniffles2.INS.689M4	INS	chr5	12953410	32	LINC01194	0.0127	.		.	TRUE	FALSE	FALSE	(CT)n	Simple_repeat
Sniffles2.DEL.68FM4	DEL	chr5	12959141	-31	LINC01194	0.00998	DEL_chr5_1267bad7	0.026866	3.5e-05	FALSE	FALSE	TRUE	(GT)n	Simple_repeat
Sniffles2.INS.68AM4	INS	chr5	12959149	32	LINC01194	0.03267	.		.	FALSE	FALSE	TRUE		Non-repeat
Sniffles2.INS.68BM4	INS	chr5	12960445	45	LINC01194	0.00091	.		.	FALSE	FALSE	TRUE	(T)n	Simple_repeat
Sniffles2.INS.68CM4	INS	chr5	12961876	2093	LINC01194	0.00181	.		.	FALSE	FALSE	TRUE	L1HS	LINE
Sniffles2.DEL.690M4	DEL	chr5	12967909	-40	LINC01194	0.00726	DEL_chr5_bc84ff52	0.004295	0.000167	FALSE	FALSE	TRUE	L1PA11	LINE
Sniffles2.DEL.691M4	DEL	chr5	12972867	-41	LINC01194	0.00455	DEL_chr5_b95f2443	0.000327	8e-06	FALSE	FALSE	TRUE	MER85	DNA_transposon
Sniffles2.INS.68DM4	INS	chr5	12976723	70	LINC01194	0.00091	.		.	FALSE	FALSE	TRUE	(AT)n	Simple_repeat
Sniffles2.DEL.695M4	DEL	chr5	12999136	-40	LINC01194	0.00635	DEL_chr5_3b951aae	0.008985	1.6e-05	FALSE	FALSE	TRUE	(CA)n	Simple_repeat
Sniffles2.DEL.696M4	DEL	chr5	13019078	-40	LINC01194	0.00091	DEL_chr5_88b16320	0.000481	1.6e-05	FALSE	FALSE	TRUE		Non-repeat
Sniffles2.DEL.697M4	DEL	chr5	13029117	-47	LINC01194	0.01818	DEL_chr5_80a68b49	0.510638	0.07249	TRUE	TRUE	FALSE	(GGGGAA)n	Simple_repeat
Sniffles2.INS.694M4	INS	chr5	13029284	97	LINC01194	0.46461	.		.	FALSE	FALSE	TRUE		Non-repeat
Sniffles2.DEL.698M4	DEL	chr5	13076595	-41	LINC01194	0.00091	DEL_chr5_bcee6262	0.033946	7.2e-05	TRUE	FALSE	FALSE		Non-repeat
Sniffles2.DEL.699M4	DEL	chr5	13079784	-37	LINC01194	0.00274	DEL_chr5_f6fbfa1a	0.01594	8e-06	FALSE	FALSE	TRUE		Non-repeat
Sniffles2.DEL.6A0M4	DEL	chr5	13104197	-43	LINC01194	0.00181	DEL_chr5_04762fd0	0.056122	0.001174	FALSE	FALSE	TRUE		Non-repeat
Sniffles2.INS.69BM4	INS	chr5	13120580	46	LINC01194	0.00182	.		.	FALSE	FALSE	TRUE	(TA)n	Simple_repeat
Sniffles2.DEL.6A1M4	DEL	chr5	13132788	-33	LINC01194	0.03721	DEL_chr5_de94837b	0.017001	1.6e-05	FALSE	FALSE	TRUE	(T)n	Simple_repeat
Sniffles2.DEL.6A2M4	DEL	chr5	13137386	-40	LINC01194	0.00091	DEL_chr5_97d65f98	0.008633	2.4e-05	FALSE	FALSE	TRUE	L1P1	LINE
Sniffles2.DEL.6A3M4	DEL	chr5	13141122	-44	LINC01194	0.00366	DEL_chr5_29097747	0.049944	8e-06	FALSE	FALSE	TRUE		Non-repeat
Sniffles2.INS.69CM4	INS	chr5	13141529	43	LINC01194	0.00092	.		.	FALSE	FALSE	TRUE		Non-repeat
Sniffles2.INS.69EM4	INS	chr5	13165545	2155	LINC01194	0.00818	INS_chr5_e88ae625	0.143273	0.055332	FALSE	FALSE	TRUE	(AT)n	Simple_repeat
Sniffles2.INS.69DM4	INS	chr5	13165572	125	LINC01194	0.00455	.		.	FALSE	FALSE	TRUE	(AT)n	Simple_repeat
Sniffles2.INS.69FM4	INS	chr5	13181476	39	LINC01194	0.00181	.		.	FALSE	FALSE	TRUE		Non-repeat
Sniffles2.INS.6A5M4	INS	chr5	13231782	6064	LINC01194	0.0119	INS_chr5_3492d5b4	0.028049	0.010986	FALSE	FALSE	TRUE	L1HS	LINE
Sniffles2.INS.6A6M4	INS	chr5	13245103	72	LINC01194	0.00091	.		.	FALSE	FALSE	TRUE		Non-repeat
Sniffles2.INS.6A7M4	INS	chr5	13265327	38	LINC01194	0.25818	INS_chr5_c6876352	0.442632	0.259425	TRUE	TRUE	FALSE	(AT)n	Simple_repeat
Sniffles2.DEL.6A8M4	DEL	chr5	13266026	-41	LINC01194	0.76588	DEL_chr5_bbe25c9b	0.583333	2.4e-05	FALSE	TRUE	FALSE	(ATAT)n	Simple_repeat
Sniffles2.DEL.6A9M4	DEL	chr5	13285218	-48	LINC01194	0.01097	DEL_chr5_c9dca907	0.4696	0.011662	TRUE	TRUE	FALSE		Non-repeat
Sniffles2.DEL.6AFM4	DEL	chr5	13309661	-48	LINC01194	0.20599	DEL_chr5_44e8042d	0.085647	0.008273	TRUE	FALSE	FALSE		Non-repeat
Sniffles2.INS.6ABM4	INS	chr5	13310064	38	LINC01194	0.01275	INS_chr5_6403d2bd	0.469136	1.8e-05	FALSE	TRUE	FALSE	(TA)n	Simple_repeat
Sniffles2.DEL.6B0M4	DEL	chr5	13311066	-34	LINC01194	0.20674	DEL_chr5_80070ed5	0.109718	0.008735	FALSE	FALSE	TRUE	(GGTG)n	Simple_repeat
Sniffles2.INS.6ADM4	INS	chr5	13328335	48	LINC01194	0.00091	.		.	FALSE	FALSE	TRUE	(CC)n	Simple_repeat
Sniffles2.DEL.6B1M4	DEL	chr5	13329921	-61	LINC01194	0.38203	DEL_chr5_4f5ea6e3	0.223827	0.07087	FALSE	FALSE	TRUE	(AT)n	Simple_repeat
Sniffles2.INS.6ACM4	INS	chr5	13330113	93	LINC01194	0.21053	.		.	FALSE	FALSE	TRUE	(TA)n	Simple_repeat
Sniffles2.DEL.6B2M4	DEL	chr5	13349473	-33	LINC01194	0.05373	DEL_chr5_ab6d51d0	0.001804	9.8e-05	FALSE	FALSE	TRUE	(CA)n	Simple_repeat
Sniffles2.INS.6AEM4	INS	chr5	13350333	47	LINC01194	0.00091	.		.	FALSE	FALSE	TRUE	(GT)n	Simple_repeat
Sniffles2.DEL.6B3M4	DEL	chr5	13357331	-34	LINC01194	0.00091	DEL_chr5_b3fc063a	0.003498	0.001372	FALSE	FALSE	TRUE	(ATAGAT)n	Simple_repeat
Sniffles2.DEL.6B4M4	DEL	chr5	13372005	-37	TRIO,LINC01194	0.00544	DEL_chr5_4403e11d	0.013158	0.000127	FALSE	FALSE	TRUE	(CA)n	Simple_repeat
Sniffles2.DEL.6B5M4	DEL	chr5	13395124	-33	TRIO,LINC01194	0.00091	DEL_chr5_0efcfb01	0.095506	4.6e-05	FALSE	FALSE	TRUE	(CA)n	Simple_repeat
Sniffles2.DEL.6B9M4	DEL	chr5	13399847	-74	TRIO,LINC01194	0.15636	DEL_chr5_09c0f83f	0.986667	0.196856	TRUE	TRUE	FALSE		Non-repeat
Sniffles2.DEL.6BAM4	DEL	chr5	13416481	-6262	TRIO,LINC01194	0.18761	DEL_chr5_5a411305	0.997445	0.000555	TRUE	TRUE	FALSE	L1HS	LINE
Sniffles2.INS.6B7M4	INS	chr5	13420640	57	TRIO,LINC01194	0.05667	INS_chr5_91292432	0.931056	0.052382	FALSE	TRUE	FALSE	L1P3	LINE
Sniffles2.DEL.6BBM4	DEL	chr5	13427578	-49	TRIO,LINC01194	0.34	DEL_chr5_9f2650de	0.09058	0.112711	TRUE	FALSE	FALSE	(AGAA)n	Simple_repeat
Sniffles2.INS.6B8M4	INS	chr5	13427596	57	TRIO,LINC01194	0.01463	.		.	FALSE	FALSE	TRUE	(AAAG)n	Simple_repeat
Sniffles2.DEL.6BCM4	DEL	chr5	13430052	-39	TRIO,LINC01194	0.00091	DEL_chr5_747f478e	0.149813	0.000283	FALSE	FALSE	TRUE		Non-repeat
Sniffles2.DEL.6BDM4	DEL	chr5	13459593	-42	TRIO,LINC01194	0.00091	DEL_chr5_6050734b	0.000821	0.002096	FALSE	FALSE	TRUE		Non-repeat
Sniffles2.DEL.6C0M4	DEL	chr5	13513074	-37	TRIO,LINC01194	0.00182	DEL_chr5_d3f87077	0.009257	8e-06	FALSE	FALSE	TRUE	(AC)n	Simple_repeat
Sniffles2.DEL.6C1M4	DEL	chr5	13517496	-37	TRIO,LINC01194	0.00182	DEL_chr5_4c472e20	0.017807	8e-06	FALSE	FALSE	TRUE	(TG)n	Simple_repeat
Sniffles2.INS.6BEM4	INS	chr5	13528251	316	TRIO,LINC01194	0.06831	INS_chr5_5afdb4bb	0.987352	0.075957	TRUE	TRUE	FALSE	AluY	SINE/Alu
Sniffles2.DEL.6C2M4	DEL	chr5	13546647	-44	TRIO,LINC01194	0.00091	DEL_chr5_7c9cb5b4	3e-05	8e-06	FALSE	FALSE	TRUE		Non-repeat
Sniffles2.INS.6BFM4	INS	chr5	13548325	35	TRIO,LINC01194	0.00091	.		.	FALSE	FALSE	TRUE	(A)n	Simple_repeat
Sniffles2.DEL.6C3M4	DEL	chr5	13554520	-32	TRIO,LINC01194	0.05657	DEL_chr5_7c9cb5b4	2.2e-05	8e-06	FALSE	FALSE	TRUE	(CCTT)n	Simple_repeat
Sniffles2.INS.6C4M4	INS	chr5	13598561	188	TRIO,LINC01194	0.64428	.		.	FALSE	FALSE	TRUE		Non-repeat
Sniffles2.DEL.6C5M4	DEL	chr5	13655521	-40	TRIO,LINC01194	0.02632	DEL_chr5_265b141a	0.103275	0.003615	FALSE	FALSE	TRUE		Non-repeat
Sniffles2.INS.6C6M4	INS	chr5	13713396	44	TRIO	0.00727	.		.	FALSE	FALSE	TRUE	(AT)n	Simple_repeat
Sniffles2.DEL.6CBM4	DEL	chr5	13802980	-55	TRIO	0.17695	DEL_chr5_3e89631f	0.058907	0.016086	TRUE	FALSE	FALSE		Non-repeat
Sniffles2.INS.6C8M4	INS	chr5	13827486	615	TRIO	0.37454	.		.	FALSE	FALSE	TRUE	THE1D-int	LTR
Sniffles2.INS.6C9M4	INS	chr5	13834130	2727	TRIO	0.00091	.		.	FALSE	FALSE	TRUE	SVA_F	SVA
Sniffles2.DEL.6CCM4	DEL	chr5	13842418	-36	TRIO	0.00091	DEL_chr5_3fdddefe	0.03757	5.9e-05	FALSE	FALSE	TRUE	(AAAG)n	Simple_repeat
Sniffles2.INS.6CAM4	INS	chr5	13842434	32	TRIO	0.06022	.		.	FALSE	FALSE	TRUE	(AG)n	Simple_repeat
Sniffles2.DEL.6CDM4	DEL	chr5	13855192	-315	TRIO	0.44192	DEL_chr5_ba5483fa	0.615831	0.430852	TRUE	TRUE	FALSE	AluY	SINE/Alu
Sniffles2.DEL.6CEM4	DEL	chr5	13894974	-297	TRIO	0.97822	DEL_chr5_101ab1e2	0.456333	0.903791	TRUE	TRUE	FALSE	AluY	SINE/Alu
Sniffles2.DEL.6D0M4	DEL	chr5	13967747	-120	TRIO	0.45281	DEL_chr5_0882d4a1	0.341485	0.005641	FALSE	TRUE	FALSE	L1PB	LINE
Sniffles2.INS.6CFM4	INS	chr5	13971337	34	TRIO	0.00091	.		.	FALSE	FALSE	TRUE	(T)n	Simple_repeat
Sniffles2.DEL.6D1M4	DEL	chr5	13982641	-44	TRIO	0.00363	DEL_chr5_44d33dad	1.5e-05	0.000167	TRUE	FALSE	FALSE		Non-repeat
Sniffles2.DEL.6D2M4	DEL	chr5	13987428	-40	TRIO	0.00091	DEL_chr5_44d33dad	1.4e-05	0.000167	FALSE	FALSE	TRUE		Non-repeat
Sniffles2.INS.6D3M4	INS	chr5	14004055	58	TRIO	0.00091	.		.	FALSE	FALSE	TRUE		Non-repeat
Sniffles2.INS.6D4M4	INS	chr5	14015601	122	TRIO	0.41198	INS_chr5_64fea60a	0.84434	0.335238	TRUE	TRUE	FALSE	AluY	SINE/Alu
Sniffles2.INS.6D5M4	INS	chr5	14026170	37	TRIO	0.00091	.		.	FALSE	FALSE	TRUE	(T)n	Simple_repeat
Sniffles2.DEL.6D7M4	DEL	chr5	14040993	-501	TRIO	0.00091	DEL_chr5_2a9e57c2	0.50996	0.002143	FALSE	TRUE	FALSE		Non-repeat
Sniffles2.INS.6D6M4	INS	chr5	14044628	32	TRIO	0.0173	.		.	FALSE	FALSE	TRUE	(GAAA)n	Simple_repeat
Sniffles2.DEL.6D8M4	DEL	chr5	14044629	-48	TRIO	0.48454	DEL_chr5_c32e4c24	0.064725	0.000765	TRUE	FALSE	FALSE	(AGGA)n	Simple_repeat
Sniffles2.DEL.6D9M4	DEL	chr5	14045009	-2055	TRIO	0.00091	DEL_chr5_44d33dad	0.000704	0.000167	TRUE	FALSE	FALSE	L1MB3	LINE
Sniffles2.DEL.6DAM4	DEL	chr5	14055752	-42	TRIO	0.04281	DEL_chr5_44d33dad	1.5e-05	0.000167	FALSE	FALSE	TRUE		Non-repeat
Sniffles2.DEL.6DBM4	DEL	chr5	14076122	-37	TRIO	0.00182	DEL_chr5_12025ef3	0.262069	8e-06	FALSE	FALSE	TRUE		Non-repeat
Sniffles2.INS.6DEM4	INS	chr5	14140187	32	TRIO	0.00727	.		.	FALSE	FALSE	TRUE	(T)n	Simple_repeat
Sniffles2.DEL.6E1M4	DEL	chr5	14157400	-49	TRIO	0.00182	DEL_chr5_ff636aef	0.320333	8e-06	FALSE	TRUE	FALSE	(CTCT)n	Simple_repeat
Sniffles2.INS.6DFM4	INS	chr5	14157503	52	TRIO	0.25774	.		.	FALSE	FALSE	TRUE	(CTC)n	Simple_repeat
Sniffles2.INS.6E0M4	INS	chr5	14182262	51	TRIO	0.00182	.		.	FALSE	FALSE	TRUE	(A)n	Simple_repeat
Sniffles2.DEL.6E2M4	DEL	chr5	14190255	-42	TRIO	0.00092	DEL_chr5_44d33dad	1.5e-05	0.000167	FALSE	FALSE	TRUE		Non-repeat
Sniffles2.DEL.6E3M4	DEL	chr5	14192932	-4107	TRIO	0.00091	DEL_chr5_d8300a7a	0.998783	8e-06	FALSE	TRUE	FALSE		Non-repeat
Sniffles2.DEL.6E5M4	DEL	chr5	14202296	-31	TRIO	0.03455	DEL_chr5_dfe3f5be	0.421053	8e-06	FALSE	TRUE	FALSE	(T)n	Simple_repeat
Sniffles2.DEL.6E6M4	DEL	chr5	14207354	-34	TRIO	0.00454	DEL_chr5_414f5240	0.202312	0.454763	TRUE	FALSE	FALSE		Non-repeat
Sniffles2.INS.6E4M4	INS	chr5	14224800	50	TRIO	0.00182	.		.	FALSE	FALSE	TRUE	(AT)n	Simple_repeat
Sniffles2.DEL.6E7M4	DEL	chr5	14263839	-47	TRIO	0.00182	DEL_chr5_57f30180	0.005588	1.6e-05	FALSE	FALSE	TRUE		Non-repeat
Sniffles2.INS.6E8M4	INS	chr5	14303118	70	TRIO	0.16182	.		.	FALSE	FALSE	TRUE		Non-repeat
Sniffles2.DEL.6EFM4	DEL	chr5	14303185	-70	TRIO	0.16454	DEL_chr5_5748b678	0.00997	2.5e-05	FALSE	FALSE	TRUE		Non-repeat
Sniffles2.INS.6E9M4	INS	chr5	14306165	123	TRIO	0.02818	.		.	FALSE	FALSE	TRUE		Non-repeat
Sniffles2.DEL.6F0M4	DEL	chr5	14308676	-83	TRIO	0.05464	DEL_chr5_62c4edd8	0.19429	3.2e-05	TRUE	FALSE	FALSE		Non-repeat
Sniffles2.INS.6EAM4	INS	chr5	14328413	38	TRIO	0.00181	.		.	FALSE	FALSE	TRUE		Non-repeat
Sniffles2.DUP.6F6M4	DUP	chr5	14347009	408	TRIO	0.00091	DUP_chr5_ddcdb90c	0.002572	8e-06	FALSE	FALSE	TRUE		Non-repeat
Sniffles2.INS.6EDM4	INS	chr5	14347036	3369	TRIO	0.02998	.		.	FALSE	FALSE	TRUE		Non-repeat
Sniffles2.INS.6ECM4	INS	chr5	14347072	1828	TRIO	0.43	.		.	FALSE	FALSE	TRUE		Non-repeat
Sniffles2.INS.6EBM4	INS	chr5	14347114	226	TRIO	0.3412	.		.	FALSE	FALSE	TRUE		Non-repeat
Sniffles2.DEL.6F1M4	DEL	chr5	14347332	-49	TRIO	0.00455	DEL_chr5_ed41c5ea	0.141243	4.9e-05	FALSE	FALSE	TRUE		Non-repeat
Sniffles2.INS.6EEM4	INS	chr5	14348799	40	TRIO	0.28766	.		.	FALSE	FALSE	TRUE		Non-repeat
Sniffles2.DEL.6F2M4	DEL	chr5	14349044	-43	TRIO	0.00272	DEL_chr5_31fc10e1	0.162362	8e-06	FALSE	FALSE	TRUE		Non-repeat
Sniffles2.DEL.6F3M4	DEL	chr5	14370260	-1671	TRIO	0.00091	DEL_chr5_b483864b	0.87201	0.000103	FALSE	TRUE	FALSE		Non-repeat
Sniffles2.DEL.6F4M4	DEL	chr5	14380281	-37	TRIO	0.05383	DEL_chr5_5ef702d0	0.04279	0.001704	FALSE	FALSE	TRUE		Non-repeat
Sniffles2.DEL.6F5M4	DEL	chr5	14396444	-32	TRIO	0.09455	DEL_chr5_b4d072f4	0.004984	3.3e-05	FALSE	FALSE	TRUE	(T)n	Simple_repeat
Sniffles2.INS.6F8M4	INS	chr5	14403185	598	TRIO	0.00182	.		.	FALSE	FALSE	TRUE	(GTGAGG)n	Simple_repeat
Sniffles2.DEL.6FAM4	DEL	chr5	14403439	-130	TRIO	0.27273	DEL_chr5_3fe0b7e6	0.285403	0.040153	TRUE	FALSE	FALSE		Non-repeat
Sniffles2.INS.6F7M4	INS	chr5	14403850	42	TRIO	0.05839	.		.	FALSE	FALSE	TRUE	(GTG)n	Simple_repeat
Sniffles2.INS.6F9M4	INS	chr5	14421601	35	TRIO	0.00091	.		.	FALSE	FALSE	TRUE	(GT)n	Simple_repeat
Sniffles2.DEL.6FBM4	DEL	chr5	14444887	-39	TRIO	0.00091	DEL_chr5_44d33dad	1.4e-05	0.000167	FALSE	FALSE	TRUE		Non-repeat
Sniffles2.DEL.6FCM4	DEL	chr5	14474702	-39	TRIO	0.00091	DEL_chr5_b36d5bb1	0.033306	4e-05	FALSE	FALSE	TRUE	FRAM	SINE/Alu
Sniffles2.DEL.6FEM4	DEL	chr5	14511664	-38	TRIO	0.35519	DEL_chr5_8a2b45ca	0.735849	0.00283	TRUE	TRUE	FALSE		Non-repeat
Sniffles2.INS.6FDM4	INS	chr5	14511892	39	TRIO	0.00091	.		.	FALSE	FALSE	TRUE	(TC)n	Simple_repeat
Sniffles2.DEL.6FFM4	DEL	chr5	14515220	-33	TRIO	0.03182	DEL_chr5_b17ad918	0.000672	0.000838	FALSE	FALSE	TRUE	(T)n	Simple_repeat
Sniffles2.DEL.700M4	DEL	chr5	14540807	-45	TRIO	0.00364	DEL_chr5_c26b802f	0.045276	0.02434	FALSE	FALSE	TRUE	L1M2	LINE
Sniffles2.DEL.701M4	DEL	chr5	14559419	-36	TRIO	0.00091	DEL_chr5_028f7756	0.221557	8e-06	FALSE	FALSE	TRUE	AluSx	SINE/Alu
Sniffles2.DEL.702M4	DEL	chr5	14589018	-2773	TRIO	0.00091	DEL_chr5_c0054536	0.998201	0.000206	FALSE	TRUE	FALSE		Non-repeat
Sniffles2.INS.703M4	INS	chr5	14618410	36	TRIO	0.00273	.		.	FALSE	FALSE	TRUE	(AC)n	Simple_repeat
Sniffles2.INS.704M4	INS	chr5	14632099	32	LINC02149,TRIO	0.02464	.		.	FALSE	FALSE	TRUE	(T)n	Simple_repeat
Sniffles2.INS.707M4	INS	chr5	14634117	7170	LINC02149,TRIO	0.00731	.		.	FALSE	FALSE	TRUE		Non-repeat
Sniffles2.INS.70BM4	INS	chr5	14634124	10483	LINC02149,TRIO	0.00182	.		.	FALSE	FALSE	TRUE		Non-repeat
Sniffles2.INS.70AM4	INS	chr5	14634131	5052	LINC02149,TRIO	0.00928	.		.	FALSE	FALSE	TRUE		Non-repeat
Sniffles2.INS.706M4	INS	chr5	14634152	2404	LINC02149,TRIO	0.21759	.		.	FALSE	FALSE	TRUE		Non-repeat
Sniffles2.INS.708M4	INS	chr5	14634152	3623	LINC02149,TRIO	0.11248	.		.	FALSE	FALSE	TRUE		Non-repeat
Sniffles2.INS.705M4	INS	chr5	14634183	1096	LINC02149,TRIO	0.30545	.		.	FALSE	FALSE	TRUE		Non-repeat
Sniffles2.INS.709M4	INS	chr5	14634305	281	LINC02149,TRIO	0.20727	.		.	FALSE	FALSE	TRUE		Non-repeat
Sniffles2.DEL.70EM4	DEL	chr5	14634729	-62	LINC02149,TRIO	0.07985	DEL_chr5_f0123f6b	0.711111	0.002749	FALSE	TRUE	FALSE		Non-repeat
Sniffles2.INS.70CM4	INS	chr5	14634927	94	LINC02149,TRIO	0.02182	.		.	FALSE	FALSE	TRUE		Non-repeat
Sniffles2.INS.70DM4	INS	chr5	14685821	221	LINC02149,TRIO	0.05172	INS_chr5_4c6453ba	0.964128	0.054583	TRUE	TRUE	FALSE	AluY	SINE/Alu
Sniffles2.DEL.711M4	DEL	chr5	14792990	-45	LINC02149,TRIO	0.09836	DEL_chr5_b559c296	0.095132	0.000204	FALSE	FALSE	TRUE	(AT)n	Simple_repeat
Sniffles2.INS.70FM4	INS	chr5	14793024	32	LINC02149,TRIO	0.13091	INS_chr5_f6a1730c	0.347826	0.235534	FALSE	TRUE	FALSE	(AT)n	Simple_repeat
Sniffles2.INS.710M4	INS	chr5	14797392	41	LINC02149,TRIO	0.00183	.		.	FALSE	FALSE	TRUE	(T)n	Simple_repeat
Sniffles2.DEL.712M4	DEL	chr5	14895878	-32	LINC02149,TRIO	0.00273	DEL_chr5_96fa5690	0.062382	0.000222	FALSE	FALSE	TRUE	(TA)n	Simple_repeat
Sniffles2.INS.713M4	INS	chr5	14919310	31	LINC02149	0.00457	.		.	FALSE	FALSE	TRUE	(TATC)n	Simple_repeat
Sniffles2.DEL.717M4	DEL	chr5	14924427	-35	LINC02149	0.01913	DEL_chr5_d5dc99c7	0.005581	3.2e-05	FALSE	FALSE	TRUE	(TTCT)n	Simple_repeat
Sniffles2.INS.714M4	INS	chr5	14924455	35	LINC02149	0.00454	.		.	FALSE	FALSE	TRUE	(AAC)n	Simple_repeat
Sniffles2.INS.715M4	INS	chr5	14928976	32	LINC02149	0.11071	.		.	FALSE	FALSE	TRUE	(TA)n	Simple_repeat
Sniffles2.DEL.718M4	DEL	chr5	14937449	-8319	LINC02149	0.00091	DEL_chr5_2ac55a51	0.999519	8e-06	TRUE	TRUE	FALSE		Non-repeat
Sniffles2.DEL.719M4	DEL	chr5	14942983	-33	LINC02149	0.02182	DEL_chr5_2ac55a51	0.004088	8e-06	FALSE	FALSE	TRUE	(T)n	Simple_repeat
Sniffles2.INS.716M4	INS	chr5	14982241	33	LINC02149	0.00272	.		.	FALSE	FALSE	TRUE		Non-repeat
Sniffles2.DEL.71AM4	DEL	chr5	14989018	-31	LINC02149	0.01636	DEL_chr5_54e5e934	0.057348	0.000103	FALSE	FALSE	TRUE	(A)n	Simple_repeat
Sniffles2.DEL.71EM4	DEL	chr5	15005241	-38	LINC02149	0.03273	DEL_chr5_281be869	0.128289	0.000159	FALSE	FALSE	TRUE	(CTTT)n	Simple_repeat
Sniffles2.INS.71BM4	INS	chr5	15005401	36	LINC02149	0.00546	.		.	FALSE	FALSE	TRUE	(CAG)n	Simple_repeat
Sniffles2.DEL.71FM4	DEL	chr5	15013488	-33	LINC02149	0.04628	DEL_chr5_2c323b8e	0.008091	2.4e-05	FALSE	FALSE	TRUE	(A)n	Simple_repeat
Sniffles2.INS.71CM4	INS	chr5	15016778	34	LINC02149	0.00091	.		.	FALSE	FALSE	TRUE	(AT)n	Simple_repeat
Sniffles2.INS.71DM4	INS	chr5	15088519	34	LINC02149	0.00182	.		.	FALSE	FALSE	TRUE	(ATAGAT)n	Simple_repeat
Sniffles2.DEL.720M4	DEL	chr5	15091326	-38	LINC02149	0.00091	DEL_chr5_eaa2c0f0	0.010326	1.6e-05	FALSE	FALSE	TRUE	(CT)n	Simple_repeat
Sniffles2.DEL.722M4	DEL	chr5	15119176	-32	LINC02149	0.04265	DEL_chr5_9955a9c2	0.048744	1.7e-05	FALSE	FALSE	TRUE		Non-repeat
Sniffles2.INS.721M4	INS	chr5	15137854	31	LINC02149	0.00635	.		.	FALSE	FALSE	TRUE	(AT)n	Simple_repeat
Sniffles2.DEL.723M4	DEL	chr5	15139639	-49	LINC02149	0.01633	DEL_chr5_4dc9de62	0.054788	0.006189	FALSE	FALSE	TRUE		Non-repeat
Sniffles2.DEL.724M4	DEL	chr5	15164380	-31	LINC02149	0.00091	DEL_chr5_848ec8eb	0.065428	7.2e-05	FALSE	FALSE	TRUE		Non-repeat
Sniffles2.INS.725M4	INS	chr5	15248533	36	LINC02149	0.00181	.		.	FALSE	FALSE	TRUE		Non-repeat
Sniffles2.INS.726M4	INS	chr5	15265359	64	LINC02149	0.50363	.		.	FALSE	FALSE	TRUE	DNM1r	other-repeat
Sniffles2.DEL.728M4	DEL	chr5	15265359	-36	LINC02149	0.04098	DEL_chr5_70ac9a63	0.282443	0.008593	FALSE	FALSE	TRUE	(TA)n	Simple_repeat
Sniffles2.INS.727M4	INS	chr5	15283614	43	LINC02149	0.00091	.		.	FALSE	FALSE	TRUE	(TC)n	Simple_repeat
Sniffles2.DEL.72CM4	DEL	chr5	15320551	-31	FBXL7,LINC02149	0.00364	DEL_chr5_fd6af5ca	0.15625	1.6e-05	FALSE	FALSE	TRUE	(TA)n	Simple_repeat
Sniffles2.INS.729M4	INS	chr5	15326824	42	FBXL7,LINC02149	0.00182	.		.	FALSE	FALSE	TRUE		Non-repeat
Sniffles2.INS.72AM4	INS	chr5	15379725	76	FBXL7,LINC02149	0.0173	INS_chr5_b7c5893d	0.464035	0.001691	FALSE	TRUE	FALSE	(AG)n	Simple_repeat
Sniffles2.INS.72BM4	INS	chr5	15394743	36	FBXL7,LINC02149	0.01727	.		.	FALSE	FALSE	TRUE		Non-repeat
Sniffles2.DEL.72DM4	DEL	chr5	15395170	-36	FBXL7,LINC02149	0.89927	DEL_chr5_9216bac3	0.246667	8e-06	FALSE	FALSE	TRUE		Non-repeat
Sniffles2.DEL.72FM4	DEL	chr5	15410959	-34	FBXL7,LINC02149	0.01005	DEL_chr5_44d33dad	1.2e-05	0.000167	FALSE	FALSE	TRUE	(GGGAG)n	Simple_repeat
Sniffles2.DEL.730M4	DEL	chr5	15413576	-9119	FBXL7,LINC02149	0.00091	DEL_chr5_7b8fb588	0.999781	8e-06	TRUE	TRUE	FALSE		Non-repeat
Sniffles2.INS.72EM4	INS	chr5	15426141	34	FBXL7,LINC02149	0.37387	.		.	TRUE	FALSE	FALSE	(TTTC)n	Simple_repeat
Sniffles2.DEL.731M4	DEL	chr5	15430516	-39	FBXL7,LINC02149	0.00091	DEL_chr5_44d33dad	1.4e-05	0.000167	FALSE	FALSE	TRUE		Non-repeat
Sniffles2.DEL.732M4	DEL	chr5	15440940	-37	FBXL7,LINC02149	0.00909	DEL_chr5_44d33dad	1.3e-05	0.000167	FALSE	FALSE	TRUE		Non-repeat
Sniffles2.DEL.733M4	DEL	chr5	15574958	-52	FBXL7,LINC02149	0.00548	DEL_chr5_d1ebfe8c	0.134177	0.006575	FALSE	FALSE	TRUE	MER20	DNA_transposon
Sniffles2.DEL.734M4	DEL	chr5	15603588	-2846	FBXL7	0.00091	DEL_chr5_2fab87ca	0.985121	0.000746	FALSE	TRUE	FALSE		Non-repeat
Sniffles2.DEL.737M4	DEL	chr5	15714645	-41	FBXL7	0.00091	DEL_chr5_ca21dfc6	0.057065	0.000588	FALSE	FALSE	TRUE	AluY	SINE/Alu
Sniffles2.DEL.738M4	DEL	chr5	15719357	-1481	FBXL7	0.11071	DEL_chr5_a23d7ee9	0.997308	0.114704	TRUE	TRUE	FALSE		Non-repeat
Sniffles2.DEL.739M4	DEL	chr5	15748049	-58	FBXL7	0.46552	DEL_chr5_ba54a565	0.17812	0.155772	TRUE	FALSE	FALSE		Non-repeat
Sniffles2.DEL.73AM4	DEL	chr5	15818713	-37	FBXL7	0.00546	DEL_chr5_b7320954	0.000377	8e-06	FALSE	FALSE	TRUE	(GT)n	Simple_repeat
Sniffles2.DEL.73BM4	DEL	chr5	15851816	-35	MARCHF11-DT,FBXL7	0.00273	DEL_chr5_b7320954	0.000357	8e-06	FALSE	FALSE	TRUE	(CA)n	Simple_repeat
Sniffles2.DEL.73CM4	DEL	chr5	15864188	-51	MARCHF11-DT,FBXL7	0.00091	DEL_chr5_ffbe528a	0.140162	0.000152	FALSE	FALSE	TRUE		Non-repeat
Sniffles2.DEL.73DM4	DEL	chr5	15925234	-36	MARCHF11-DT,FBXL7	0.00091	DEL_chr5_6fc26850	7e-05	8e-06	FALSE	FALSE	TRUE		Non-repeat
Sniffles2.DEL.73EM4	DEL	chr5	15935364	-42	MARCHF11-DT,FBXL7	0.00274	DEL_chr5_6fc26850	8.2e-05	8e-06	FALSE	FALSE	TRUE		Non-repeat
Sniffles2.DEL.73FM4	DEL	chr5	15942476	-345	MARCHF11-DT,FBXL7	0.22131	DEL_chr5_bc525618	0.744086	0.17868	FALSE	TRUE	FALSE		Non-repeat
Sniffles2.INS.740M4	INS	chr5	16008487	3262	MARCHF11-DT,FBXL7	0.01005	INS_chr5_f0b69deb	0.098736	0.006654	FALSE	FALSE	TRUE	L1HS	LINE
Sniffles2.INS.741M4	INS	chr5	16024601	34	MARCHF11-DT,FBXL7	0.00091	.		.	FALSE	FALSE	TRUE		Non-repeat
Sniffles2.DEL.742M4	DEL	chr5	16085940	-35	MARCHF11-DT	0.04273	DEL_chr5_bcc03471	0.012456	2e-05	FALSE	FALSE	TRUE	(A)n	Simple_repeat
Sniffles2.DEL.745M4	DEL	chr5	16124705	-676	MARCHF11-DT	0.04662	DEL_chr5_627a481f	0.992669	0.03804	TRUE	TRUE	FALSE	Charlie7	DNA_transposon
Sniffles2.DEL.746M4	DEL	chr5	16125621	-37	MARCHF11-DT	0.00367	DEL_chr5_c3df382e	0.009022	2.4e-05	FALSE	FALSE	TRUE	(TG)n	Simple_repeat
Sniffles2.DEL.747M4	DEL	chr5	16150219	-51	MARCHF11-DT	0.00544	DEL_chr5_08aec828	0.067974	0.056591	FALSE	FALSE	TRUE		Non-repeat
Sniffles2.INS.744M4	INS	chr5	16166915	42	MARCHF11-DT	0.00454	.		.	FALSE	FALSE	TRUE		Non-repeat
Sniffles2.INS.748M4	INS	chr5	16247798	42	MARCHF11-DT	0.00091	.		.	FALSE	FALSE	TRUE		Non-repeat
Sniffles2.INS.749M4	INS	chr5	16277360	39	MARCHF11-DT	0.78675	.		.	FALSE	FALSE	TRUE		Non-repeat
Sniffles2.DEL.74AM4	DEL	chr5	16295532	-35	MARCHF11-DT	0.00091	DEL_chr5_4cd3c709	0.002832	0.000127	FALSE	FALSE	TRUE		Non-repeat
Sniffles2.DEL.74CM4	DEL	chr5	16348315	-37	RETREG1,MARCHF11-DT	0.00182	DEL_chr5_e21ce9c5	0.002714	8e-06	FALSE	FALSE	TRUE		Non-repeat
Sniffles2.DEL.74DM4	DEL	chr5	16367110	-36	RETREG1,MARCHF11-DT	0.01	.		.	FALSE	FALSE	TRUE		Non-repeat
Sniffles2.INS.74BM4	INS	chr5	16391673	319	RETREG1,MARCHF11-DT	0.09727	INS_chr5_59e01a89	0.984568	0.126973	TRUE	TRUE	FALSE	AluY	SINE/Alu
Sniffles2.INS.74EM4	INS	chr5	16425332	52	RETREG1	0.00091	.		.	FALSE	FALSE	TRUE	LTR7D3	LTR
Sniffles2.DEL.752M4	DEL	chr5	16442907	-35	RETREG1	0.00636	.		.	FALSE	FALSE	TRUE	(CA)n	Simple_repeat
Sniffles2.DEL.753M4	DEL	chr5	16453577	-34	RETREG1	0.00091	DEL_chr5_8567663d	0.564516	8e-06	FALSE	TRUE	FALSE	(TA)n	Simple_repeat
Sniffles2.INS.74FM4	INS	chr5	16454486	33	RETREG1	0.00273	.		.	FALSE	FALSE	TRUE	(A)n	Simple_repeat
Sniffles2.INS.750M4	INS	chr5	16464187	6079	RETREG1	0.00998	INS_chr5_b1cd635c	0.989801	0.014878	FALSE	TRUE	FALSE	L1HS	LINE
Sniffles2.INS.751M4	INS	chr5	16470224	301	RETREG1	0.02091	INS_chr5_195e4a0e	0.909366	0.021815	FALSE	TRUE	FALSE	AluY	SINE/Alu
Sniffles2.INS.755M4	INS	chr5	16517155	35	RETREG1	0.30036	.		.	FALSE	FALSE	TRUE		Non-repeat
Sniffles2.INS.756M4	INS	chr5	16524897	51	RETREG1	0.61887	.		.	FALSE	FALSE	TRUE		Non-repeat
Sniffles2.DEL.758M4	DEL	chr5	16525258	-53	RETREG1	0.22777	DEL_chr5_26c76cac	0.139087	0.04457	TRUE	FALSE	FALSE		Non-repeat
Sniffles2.DEL.759M4	DEL	chr5	16535723	-39	RETREG1	0.69328	DEL_chr5_b9fbdfc0	0.075614	0.000304	FALSE	FALSE	TRUE		Non-repeat
Sniffles2.INS.757M4	INS	chr5	16535757	41	RETREG1	0.14025	.		.	FALSE	FALSE	TRUE		Non-repeat
Sniffles2.DEL.75AM4	DEL	chr5	16541753	-39	RETREG1	0.00091	DEL_chr5_05aed901	0.005286	8e-06	FALSE	FALSE	TRUE	(AAGG)n	Simple_repeat
Sniffles2.DEL.75BM4	DEL	chr5	16581526	-35	MYO10,RETREG1	0.00181	DEL_chr5_78db616a	0.040179	4e-05	FALSE	FALSE	TRUE	(AC)n	Simple_repeat
Sniffles2.INS.75CM4	INS	chr5	16623609	34	MYO10,RETREG1	0.00274	.		.	FALSE	FALSE	TRUE	(A)n	Simple_repeat
Sniffles2.DEL.75DM4	DEL	chr5	16624277	-54	MYO10,RETREG1	0.7559	DEL_chr5_f77fe7ea	0.152608	8e-06	TRUE	FALSE	FALSE	(CACA)n	Simple_repeat
Sniffles2.DEL.75EM4	DEL	chr5	16696592	-44	MYO10,RETREG1	0.32577	DEL_chr5_00b979be	0.086534	0.002798	FALSE	FALSE	TRUE	AluY	SINE/Alu
Sniffles2.DEL.764M4	DEL	chr5	16698969	-44	MYO10,RETREG1	0.00545	.		.	FALSE	FALSE	TRUE		Non-repeat
Sniffles2.INS.760M4	INS	chr5	16716505	311	MYO10,RETREG1	0.34	INS_chr5_fdba84a8	0.990364	3.2e-05	TRUE	TRUE	FALSE	AluY	SINE/Alu
Sniffles2.INS.761M4	INS	chr5	16719331	34	MYO10,RETREG1	0.01091	.		.	FALSE	FALSE	TRUE	GA-rich	Low_complexity
Sniffles2.DEL.765M4	DEL	chr5	16753651	-35	MYO10,RETREG1	0.00091	DEL_chr5_e6e970c5	0.097035	0.009033	FALSE	FALSE	TRUE	AluSx	SINE/Alu
Sniffles2.INS.762M4	INS	chr5	16771825	37	MYO10,RETREG1	0.00364	.		.	FALSE	FALSE	TRUE		Non-repeat
Sniffles2.INS.763M4	INS	chr5	16791485	36	MYO10	0.00544	.		.	FALSE	FALSE	TRUE		Non-repeat
Sniffles2.INS.766M4	INS	chr5	16818607	38	MYO10	0.00091	.		.	FALSE	FALSE	TRUE		Non-repeat
Sniffles2.DEL.769M4	DEL	chr5	16869605	-1027	MYO10	0.00726	DEL_chr5_39ebb46c	0.83077	0.019454	TRUE	TRUE	FALSE		Non-repeat
Sniffles2.INS.767M4	INS	chr5	16882909	6069	MYO10	0.04265	INS_chr5_a0dddfd8	0.988797	0.039222	FALSE	TRUE	FALSE	L1HS	LINE
Sniffles2.DEL.76AM4	DEL	chr5	16888314	-38	MYO10	0.00091	DEL_chr5_3b7e1e4f	0.061321	0.008474	FALSE	FALSE	TRUE		Non-repeat
Sniffles2.DEL.76BM4	DEL	chr5	16889483	-1873	MYO10	0.00091	DEL_chr5_7b8fe599	0.874828	0.011492	FALSE	TRUE	FALSE		Non-repeat
Sniffles2.DEL.76CM4	DEL	chr5	16891316	-41	MYO10	0.39746	DEL_chr5_20c6eeef	0.777778	0.001791	FALSE	TRUE	FALSE	(AAGG)n	Simple_repeat
Sniffles2.INS.768M4	INS	chr5	16893197	31	MYO10	0.00364	.		.	FALSE	FALSE	TRUE	(A)n	Simple_repeat
Sniffles2.INS.76EM4	INS	chr5	16912803	35	MYO10	0.00273	.		.	FALSE	FALSE	TRUE	(A)n	Simple_repeat
Sniffles2.DEL.776M4	DEL	chr5	16912803	-41	MYO10	0.00182	DEL_chr5_5ff13de7	0.01207	3.2e-05	FALSE	FALSE	TRUE	(AC)n	Simple_repeat
Sniffles2.INS.770M4	INS	chr5	16932660	50	MYO10	0.00182	.		.	FALSE	FALSE	TRUE		Non-repeat
Sniffles2.DEL.777M4	DEL	chr5	16936318	-38	MYO10	0.00091	DEL_chr5_a38d3db5	0.041445	0.5	FALSE	FALSE	TRUE		Non-repeat
Sniffles2.INS.76FM4	INS	chr5	16936333	40	MYO10	0.01825	.		.	FALSE	FALSE	TRUE		Non-repeat
Sniffles2.DEL.778M4	DEL	chr5	16944113	-67	MYO10	0.36207	DEL_chr5_b7fcd068	0.649733	0.00823	TRUE	TRUE	FALSE	(GAAG)n	Simple_repeat
Sniffles2.INS.771M4	INS	chr5	16944153	37	MYO10	0.00363	.		.	TRUE	FALSE	FALSE	(AGGA)n	Simple_repeat
Sniffles2.DEL.779M4	DEL	chr5	16951707	-38	MYO10	0.02818	DEL_chr5_7fe8cf4f	0.071956	2.4e-05	FALSE	FALSE	TRUE		Non-repeat
Sniffles2.INS.772M4	INS	chr5	16953637	51	MYO10	0.00091	.		.	FALSE	FALSE	TRUE	(T)n	Simple_repeat
Sniffles2.DEL.77AM4	DEL	chr5	16964240	-31	MYO10	0.01184	DEL_chr5_1679830a	0.03805	0.5	TRUE	FALSE	FALSE	(CCCCT)n	Simple_repeat
Sniffles2.DEL.77BM4	DEL	chr5	16973216	-40	MYO10	0.00182	DEL_chr5_82d37b3d	0.041	0.5	FALSE	FALSE	TRUE	(AC)n	Simple_repeat
Sniffles2.DEL.77CM4	DEL	chr5	16973308	-4401	MYO10	0.00091	DEL_chr5_7b3b1beb	0.411852	0.000603	FALSE	TRUE	FALSE	HAL1b	LINE
Sniffles2.INS.773M4	INS	chr5	16978559	33	MYO10	0.00091	.		.	FALSE	FALSE	TRUE	(TCCC)n	Simple_repeat
Sniffles2.DEL.77DM4	DEL	chr5	16982815	-85	MYO10	0.2804	DEL_chr5_f52b2318	0.155439	0.000246	TRUE	FALSE	FALSE	(TA)n	Simple_repeat
Sniffles2.INS.774M4	INS	chr5	16982850	109	MYO10	0.35481	.		.	FALSE	FALSE	TRUE		Non-repeat
Sniffles2.DEL.77EM4	DEL	chr5	16993775	-36	MYO10	0.01548	DEL_chr5_87cd11e8	0.047436	6.5e-05	FALSE	FALSE	TRUE	AluJb	SINE/Alu
Sniffles2.INS.775M4	INS	chr5	16996785	41	MYO10	0.00545	.		.	FALSE	FALSE	TRUE		Non-repeat
Sniffles2.INS.77FM4	INS	chr5	16998785	32	MYO10	0.00817	.		.	FALSE	FALSE	TRUE	(A)n	Simple_repeat
Sniffles2.INS.780M4	INS	chr5	17011313	32	MYO10	0.00545	.		.	FALSE	FALSE	TRUE	(TA)n	Simple_repeat
Sniffles2.INS.781M4	INS	chr5	17024111	184	LINC02111,MYO10	0.98548	.		.	TRUE	FALSE	FALSE	AluSx	SINE/Alu
Sniffles2.INS.782M4	INS	chr5	17035172	39	LINC02111,MYO10	0.00091	.		.	FALSE	FALSE	TRUE	(CT)n	Simple_repeat
Sniffles2.INS.783M4	INS	chr5	17051776	168	LINC02111,MYO10	0.64882	INS_chr5_a834e643	0.602689	0.218767	FALSE	TRUE	FALSE	(AT)n	Simple_repeat
Sniffles2.DEL.787M4	DEL	chr5	17056786	-1607	LINC02111,MYO10	0.00091	DEL_chr5_b8c76342	0.914158	0.000351	FALSE	TRUE	FALSE		Non-repeat
Sniffles2.INS.784M4	INS	chr5	17063209	33	LINC02111,MYO10	0.10546	INS_chr5_9ca0460d	0.515625	0.000917	TRUE	TRUE	FALSE	(T)n	Simple_repeat
Sniffles2.DEL.788M4	DEL	chr5	17067446	-5044	LINC02111,MYO10	0.00091	DEL_chr5_7f59f691	0.071987	8e-06	TRUE	FALSE	FALSE		Non-repeat
Sniffles2.DEL.789M4	DEL	chr5	17084088	-31	LINC02111,MYO10	0.03818	DEL_chr5_f901c99f	0.021126	5.1e-05	FALSE	FALSE	TRUE	(T)n	Simple_repeat
Sniffles2.INS.785M4	INS	chr5	17085679	32	LINC02111,MYO10	0.00909	.		.	FALSE	FALSE	TRUE	(A)n	Simple_repeat
Sniffles2.INS.786M4	INS	chr5	17094121	42	LINC02111,MYO10	0.00091	.		.	FALSE	FALSE	TRUE	(A)n	Simple_repeat
Sniffles2.INS.78AM4	INS	chr5	17101354	55	LINC02111,MYO10	0.03909	.		.	FALSE	FALSE	TRUE		Non-repeat
Sniffles2.DEL.791M4	DEL	chr5	17101501	-53	LINC02111,MYO10	0.03636	DEL_chr5_f6bc205e	0.125	0.004983	FALSE	FALSE	TRUE		Non-repeat
Sniffles2.INS.78BM4	INS	chr5	17122739	33	LINC02111,MYO10	0.00273	.		.	FALSE	FALSE	TRUE	(T)n	Simple_repeat
Sniffles2.DEL.792M4	DEL	chr5	17124833	-36	LINC02111,MYO10	0.00181	DEL_chr5_d69347a6	0.002273	0.000135	FALSE	FALSE	TRUE	(TCTT)n	Simple_repeat
Sniffles2.INS.78CM4	INS	chr5	17141174	31	LINC02111,MYO10	0.00091	.		.	FALSE	FALSE	TRUE	(A)n	Simple_repeat
Sniffles2.DEL.793M4	DEL	chr5	17146710	-35	LINC02111,MYO10	0.17733	DEL_chr5_356ddca8	0.070312	0.011327	TRUE	FALSE	FALSE	(TTCC)n	Simple_repeat
Sniffles2.INS.78DM4	INS	chr5	17156405	32	LINC02111,MYO10	0.00636	.		.	FALSE	FALSE	TRUE		Non-repeat
Sniffles2.INS.78FM4	INS	chr5	17165539	41	LINC02111	0.00091	.		.	FALSE	FALSE	TRUE		Non-repeat
Sniffles2.INS.78EM4	INS	chr5	17166580	54	LINC02111	0.00091	.		.	FALSE	FALSE	TRUE	(CT)n	Simple_repeat
Sniffles2.INS.790M4	INS	chr5	17172043	1688	LINC02111	0.03734	.		.	FALSE	FALSE	TRUE		Non-repeat
Sniffles2.INS.794M4	INS	chr5	17203823	38	LINC02111	0.00091	.		.	FALSE	FALSE	TRUE	(AC)n	Simple_repeat
Sniffles2.INS.795M4	INS	chr5	17217054	33	LINC02111	0.01639	.		.	FALSE	FALSE	TRUE	(GA)n	Simple_repeat
Sniffles2.DEL.797M4	DEL	chr5	17246570	-50	LINC02111	0.02541	DEL_chr5_fb86eb38	0.073487	6.4e-05	TRUE	FALSE	FALSE		Non-repeat
Sniffles2.INS.796M4	INS	chr5	17283201	37	LINC02111	0.00091	.		.	FALSE	FALSE	TRUE		Non-repeat
Sniffles2.INS.798M4	INS	chr5	17339415	32	LINC02111	0.01545	.		.	FALSE	FALSE	TRUE	(CTTT)n	Simple_repeat
Sniffles2.DEL.79CM4	DEL	chr5	17342671	-14377	LINC02111	0.01275	DEL_chr5_8b28f39b	0.968933	0.011856	TRUE	TRUE	FALSE		Non-repeat
Sniffles2.INS.799M4	INS	chr5	17350280	32	LINC02111	0.31022	INS_chr5_3bb0f2bb	0.542373	8e-06	FALSE	TRUE	FALSE	(CTTT)n	Simple_repeat
Sniffles2.INS.79AM4	INS	chr5	17357197	33	LINC02111	0.00273	.		.	FALSE	FALSE	TRUE	(A)n	Simple_repeat
Sniffles2.INS.79BM4	INS	chr5	17390081	36	LINC02111	0.00091	.		.	FALSE	FALSE	TRUE	(C)n	Simple_repeat
Sniffles2.DEL.79DM4	DEL	chr5	17390082	-36	LINC02111	0.18454	DEL_chr5_7bf4f4e0	0.052113	0.010128	FALSE	FALSE	TRUE	(A)n	Simple_repeat
Sniffles2.INS.79EM4	INS	chr5	17400149	43	LINC02111	0.00091	.		.	FALSE	FALSE	TRUE		Non-repeat
Sniffles2.DEL.7A2M4	DEL	chr5	17421139	-33	LINC02111	0.00272	DEL_chr5_abd69930	0.069106	4.8e-05	FALSE	FALSE	TRUE	(T)n	Simple_repeat
Sniffles2.INS.79FM4	INS	chr5	17432084	31	LINC02111	0.0127	.		.	FALSE	FALSE	TRUE		Non-repeat
Sniffles2.DEL.7A3M4	DEL	chr5	17457164	-36065	LINC02111	0.00182	DEL_chr5_10d3cc61	0.847622	8.7e-05	TRUE	TRUE	FALSE		Non-repeat
Sniffles2.INS.7A0M4	INS	chr5	17461366	1885	LINC02111	0.00091	INS_chr5_651bc6b7	0.031656	0.013041	FALSE	FALSE	TRUE	SVA_F	SVA
Sniffles2.DEL.7A4M4	DEL	chr5	17488655	-6636	LINC02111	0.00091	DEL_chr5_ef1e78b8	0.552807	0.008478	TRUE	TRUE	FALSE		Non-repeat
Sniffles2.INS.7A1M4	INS	chr5	17493386	34	LINC02111	0.71869	.		.	FALSE	FALSE	TRUE	(AT)n	Simple_repeat
Sniffles2.INS.7A5M4	INS	chr5	17517656	3380	LINC02111	0.00208	.		.	FALSE	FALSE	TRUE	COMP-subunit_TAF11_rnd-6_family-27360	other-repeat
Sniffles2.INS.7A6M4	INS	chr5	17582270	1388	LINC02111	0.87591	.		.	FALSE	FALSE	TRUE	COMP-subunit_TAF11_rnd-6_family-27360	other-repeat
Sniffles2.INS.7A7M4	INS	chr5	17582270	2782	LINC02111	0.21932	.		.	FALSE	FALSE	TRUE	COMP-subunit_TAF11_rnd-6_family-27360	other-repeat
Sniffles2.INS.7A8M4	INS	chr5	17582270	5579	LINC02111	0.01132	.		.	FALSE	FALSE	TRUE	COMP-subunit_TAF11_rnd-6_family-27360	other-repeat
Sniffles2.INS.7A9M4	INS	chr5	17582270	4545	LINC02111	0.07071	.		.	FALSE	FALSE	TRUE	COMP-subunit_TAF11_rnd-6_family-27360	other-repeat
Sniffles2.INS.7AAM4	INS	chr5	17582270	6822	LINC02111	0.00188	.		.	FALSE	FALSE	TRUE	COMP-subunit_TAF11_rnd-6_family-27360	other-repeat
Sniffles2.INS.7ABM4	INS	chr5	17582275	10739	LINC02111	0.00093	.		.	FALSE	FALSE	TRUE		Non-repeat
Sniffles2.DEL.7B5M4	DEL	chr5	17585675	-1763	LINC02111	0.00727	DEL_chr5_41c14702	0.055556	0.023068	FALSE	FALSE	TRUE	MLT1E3	LTR
Sniffles2.DEL.7B6M4	DEL	chr5	17587137	-1766	LINC02111	0.44102	DEL_chr5_808105a5	0.054895	0.017733	FALSE	FALSE	TRUE	COMP-subunit_TAF11_rnd-6_family-27360	other-repeat
Sniffles2.INS.7ACM4	INS	chr5	17587288	4982	LINC02111	0.00654	.		.	FALSE	FALSE	TRUE	COMP-subunit_TAF11_rnd-6_family-27360	other-repeat
Sniffles2.INS.7ADM4	INS	chr5	17587288	6631	LINC02111	0.00226	.		.	FALSE	FALSE	TRUE	COMP-subunit_TAF11_rnd-6_family-27360	other-repeat
Sniffles2.INS.7AEM4	INS	chr5	17587288	1656	LINC02111	0.48364	.		.	FALSE	FALSE	TRUE	COMP-subunit_TAF11_rnd-6_family-27360	other-repeat
Sniffles2.INS.7AFM4	INS	chr5	17587288	3308	LINC02111	0.16187	.		.	FALSE	FALSE	TRUE	COMP-subunit_TAF11_rnd-6_family-27360	other-repeat
Sniffles2.INS.7B0M4	INS	chr5	17588919	3367	LINC02111	0	.		.	FALSE	FALSE	TRUE	COMP-subunit_TAF11_rnd-6_family-27360	other-repeat
Sniffles2.INS.7B1M4	INS	chr5	17589856	3370	LINC02111	0	.		.	FALSE	FALSE	TRUE	COMP-subunit_TAF11_rnd-6_family-27360	other-repeat
Sniffles2.INS.7B2M4	INS	chr5	17590679	3377	LINC02111	0.00119	.		.	FALSE	FALSE	TRUE	COMP-subunit_TAF11_rnd-6_family-27360	other-repeat
Sniffles2.INS.7B3M4	INS	chr5	17591598	3371	LINC02111	0	.		.	FALSE	FALSE	TRUE	COMP-subunit_TAF11_rnd-6_family-27360	other-repeat
Sniffles2.INS.7B4M4	INS	chr5	17592618	3366	LINC02111	0	.		.	FALSE	FALSE	TRUE	COMP-subunit_TAF11_rnd-6_family-27360	other-repeat
Sniffles2.DEL.7BFM4	DEL	chr5	17597990	-729	LINC02111	0.52722	DEL_chr5_fc91a8c5	0.003418	0.003141	FALSE	FALSE	TRUE	COMP-subunit_TAF11_rnd-6_family-27360	other-repeat
Sniffles2.INS.7B7M4	INS	chr5	17598415	2686	LINC02111	0.45526	.		.	FALSE	FALSE	TRUE	COMP-subunit_TAF11_rnd-6_family-27360	other-repeat
Sniffles2.INS.7B8M4	INS	chr5	17598415	5377	LINC02111	0.05056	.		.	FALSE	FALSE	TRUE	COMP-subunit_TAF11_rnd-6_family-27360	other-repeat
Sniffles2.INS.7B9M4	INS	chr5	17598415	8066	LINC02111	0.00413	.		.	FALSE	FALSE	TRUE	COMP-subunit_TAF11_rnd-6_family-27360	other-repeat
Sniffles2.DEL.7C1M4	DEL	chr5	17599478	-46043	LINC02111	0.00181	DEL_chr5_5fc7d070	0.732669	2.4e-05	FALSE	TRUE	FALSE		Non-repeat
Sniffles2.INS.7BAM4	INS	chr5	17599549	3068	LINC02111	0.00642	.		.	FALSE	FALSE	TRUE	COMP-subunit_TAF11_rnd-6_family-27360	other-repeat
Sniffles2.DEL.7C0M4	DEL	chr5	17599628	-8696	LINC02111	0.00091	DEL_chr5_92a640d0	0.779464	0.000103	FALSE	TRUE	FALSE		Non-repeat
Sniffles2.DEL.7C2M4	DEL	chr5	17600598	-582	LINC02111	0.00183	DEL_chr5_b89165e9	0.583976	0.000579	FALSE	TRUE	FALSE		Non-repeat
Sniffles2.DEL.7C3M4	DEL	chr5	17605284	-16126	LINC02111	0.00091	DEL_chr5_5fc7d070	0.47805	2.4e-05	FALSE	TRUE	FALSE		Non-repeat
Sniffles2.DEL.7C4M4	DEL	chr5	17606437	-2811	LINC02111	0.00364	DEL_chr5_5fc7d070	0.083356	2.4e-05	FALSE	FALSE	TRUE		Non-repeat
Sniffles2.DEL.7C5M4	DEL	chr5	17608431	-48	LINC02111	0.00091	DEL_chr5_5fc7d070	0.001452	2.4e-05	FALSE	FALSE	TRUE	AluSg4	SINE/Alu
Sniffles2.DEL.7C6M4	DEL	chr5	17609404	-9769	LINC02111	0.00091	DEL_chr5_0b0e1567	0.309417	3.2e-05	FALSE	TRUE	FALSE		Non-repeat
Sniffles2.DEL.7C7M4	DEL	chr5	17610910	-1144	LINC02111	0.00092	DEL_chr5_5fc7d070	0.033941	2.4e-05	FALSE	FALSE	TRUE	COMP-subunit_TAF11_rnd-6_family-27360	other-repeat
Sniffles2.INS.7BBM4	INS	chr5	17612385	2138	LINC02111	0.00092	.		.	FALSE	FALSE	TRUE		Non-repeat
Sniffles2.INS.7BCM4	INS	chr5	17612576	1188	LINC02111	0.00092	.		.	FALSE	FALSE	TRUE	COMP-subunit_TAF11_rnd-6_family-27360	other-repeat
Sniffles2.DEL.7C8M4	DEL	chr5	17615596	-2046	LINC02111	0.00275	DEL_chr5_38b46023	0.952236	0.002768	FALSE	TRUE	FALSE		Non-repeat
Sniffles2.DEL.7CBM4	DEL	chr5	17618054	-23319	LINC02111	0.00091	DEL_chr5_714b87d4	0.947217	0.053277	TRUE	TRUE	FALSE		Non-repeat
Sniffles2.DEL.7CAM4	DEL	chr5	17618763	-26676	LINC02111	0.00456	DEL_chr5_714b87d4	0.869352	0.053277	FALSE	TRUE	FALSE		Non-repeat
Sniffles2.DEL.7C9M4	DEL	chr5	17619162	-1547	LINC02111	0.01002	DEL_chr5_03bcdcc8	0.998708	0.012549	TRUE	TRUE	FALSE		Non-repeat
Sniffles2.INV.7D1M4	INV	chr5	17620283	19895	LINC02111	0.00274	INV_chr5_2e5f9099	0.002825	8e-06	TRUE	FALSE	FALSE		Non-repeat
Sniffles2.DEL.7CCM4	DEL	chr5	17620834	-45	LINC02111	0.00091	DEL_chr5_714b87d4	0.001901	0.053277	FALSE	FALSE	TRUE		Non-repeat
Sniffles2.DEL.7CDM4	DEL	chr5	17639133	-12477	LINC02111	0.00274	DEL_chr5_73f29512	0.99992	0.008083	FALSE	TRUE	FALSE	L1PB	LINE
Sniffles2.DEL.7CEM4	DEL	chr5	17642091	-3348	LINC02111	0.00366	DEL_chr5_f05159fc	0.425592	0.007942	FALSE	TRUE	FALSE	L1PB	LINE
Sniffles2.INS.7BDM4	INS	chr5	17652033	46	LINC02111	0.02273	.		.	FALSE	FALSE	TRUE	(C)n	Simple_repeat
Sniffles2.INS.7BEM4	INS	chr5	17654468	43	LINC02111	0.00091	.		.	FALSE	FALSE	TRUE	(A)n	Simple_repeat
Sniffles2.DEL.7CFM4	DEL	chr5	17669217	-65	LINC02111	0.0082	DEL_chr5_6d7be39b	0.066734	0.031406	FALSE	FALSE	TRUE		Non-repeat
Sniffles2.DEL.7D0M4	DEL	chr5	17695922	-34	LINC02111	0.45191	DEL_chr5_d1a52da4	0.253623	0.000116	FALSE	FALSE	TRUE	(AT)n	Simple_repeat
Sniffles2.INS.7D3M4	INS	chr5	17712497	335	LINC02111	0.69782	INS_chr5_b43b2efd	0.829861	0.638106	TRUE	TRUE	FALSE	AluY	SINE/Alu
Sniffles2.DUP.7DDM4	DUP	chr5	17712709	3036	LINC02111	0.09364	DUP_chr5_58b1dfff	0.366117	1.6e-05	FALSE	TRUE	FALSE		Non-repeat
Sniffles2.INS.7D4M4	INS	chr5	17712825	3015	LINC02111	0.01818	.		.	TRUE	FALSE	FALSE	Tigger6a	DNA_transposon
Sniffles2.INS.7D5M4	INS	chr5	17712960	6047	LINC02111	0.01663	.		.	FALSE	FALSE	TRUE	Tigger6a	DNA_transposon
Sniffles2.INS.7D6M4	INS	chr5	17714066	3012	LINC02111	0.00684	.		.	FALSE	FALSE	TRUE	Tigger6a	DNA_transposon
Sniffles2.INS.7D7M4	INS	chr5	17714202	6055	LINC02111	0.00869	.		.	FALSE	FALSE	TRUE	Tigger6a	DNA_transposon
Sniffles2.INS.7D9M4	INS	chr5	17715490	3018	LINC02111	0.0184	.		.	FALSE	FALSE	TRUE	Tigger6a	DNA_transposon
Sniffles2.INS.7D8M4	INS	chr5	17715501	6044	LINC02111	0.0119	.		.	FALSE	FALSE	TRUE	Tigger6a	DNA_transposon
Sniffles2.INS.7DAM4	INS	chr5	17726265	32	LINC02111	0.56987	.		.	FALSE	FALSE	TRUE	(AT)n	Simple_repeat
Sniffles2.DEL.7DBM4	DEL	chr5	17758736	-1741	LINC02111	0.00182	DEL_chr5_d2be8394	0.995993	0.000944	TRUE	TRUE	FALSE		Non-repeat
Sniffles2.DEL.7DCM4	DEL	chr5	17786904	-39	LINC02111	0.00273	DEL_chr5_640a532e	0.003088	1.6e-05	FALSE	FALSE	TRUE	(TC)n	Simple_repeat
Sniffles2.INS.7DEM4	INS	chr5	17801455	37	LINC02111	0.00273	.		.	FALSE	FALSE	TRUE		Non-repeat
Sniffles2.DEL.7E3M4	DEL	chr5	17806925	-38	LINC02111	0.00182	DEL_chr5_3ac72045	0.068783	0.002828	FALSE	FALSE	TRUE		Non-repeat
Sniffles2.INS.7E0M4	INS	chr5	17812082	1620	LINC02111	0.00092	INS_chr5_d577617c	0.132168	0.5	FALSE	FALSE	TRUE		Non-repeat
Sniffles2.INS.7DFM4	INS	chr5	17812104	680	LINC02111	0.71688	INS_chr5_d577617c	0.254786	0.5	FALSE	FALSE	TRUE		Non-repeat
Sniffles2.INS.7E1M4	INS	chr5	17823261	38	LINC02111	0.03734	.		.	FALSE	FALSE	TRUE	(TATAATA)n	Simple_repeat
Sniffles2.DEL.7E4M4	DEL	chr5	17864961	-47	LINC02111	0.00091	DEL_chr5_55322739	0.167832	4e-05	FALSE	FALSE	TRUE	THE1-int	LTR
Sniffles2.INS.7E2M4	INS	chr5	17883866	64	LINC02111	0.72504	INS_chr5_1531784e	0.955224	0.290179	FALSE	TRUE	FALSE	(TCTT)n	Simple_repeat
Sniffles2.DEL.7E5M4	DEL	chr5	17895153	-76	LINC02111	0.02459	DEL_chr5_0fb9cd5d	0.320716	4.8e-05	FALSE	TRUE	FALSE	AluSx	SINE/Alu
Sniffles2.DEL.7ECM4	DEL	chr5	17900585	-48	LINC02111	0.18852	DEL_chr5_ada32ed9	0.777778	0.000278	FALSE	TRUE	FALSE	(TA)n	Simple_repeat
Sniffles2.INS.7E6M4	INS	chr5	17900623	56	LINC02111	0.55354	.		.	FALSE	FALSE	TRUE	DNM1r	other-repeat
Sniffles2.DEL.7EDM4	DEL	chr5	17903163	-40	LINC02111	0.01002	DEL_chr5_226b1b37	0.532468	8e-06	TRUE	TRUE	FALSE		Non-repeat
Sniffles2.INS.7E7M4	INS	chr5	17903189	48	LINC02111	0.0337	.		.	FALSE	FALSE	TRUE		Non-repeat
Sniffles2.INS.7E8M4	INS	chr5	17908765	34	LINC02111	0.00182	.		.	FALSE	FALSE	TRUE	(A)n	Simple_repeat
Sniffles2.INS.7E9M4	INS	chr5	17920663	117	LINC02111	0.30672	.		.	TRUE	FALSE	FALSE		Non-repeat
Sniffles2.DEL.7EEM4	DEL	chr5	17924215	-32	LINC02111	0.00907	DEL_chr5_8b60d2b2	0.036223	0.00863	FALSE	FALSE	TRUE	(A)n	Simple_repeat
Sniffles2.INS.7EAM4	INS	chr5	17942356	33	LINC02111	0.00182	.		.	FALSE	FALSE	TRUE	(TG)n	Simple_repeat
Sniffles2.DEL.7EFM4	DEL	chr5	17942957	-61	LINC02111	0.88112	DEL_chr5_b25c92eb	0.239284	0.246397	FALSE	FALSE	TRUE	(TA)n	Simple_repeat
Sniffles2.INS.7EBM4	INS	chr5	17955572	38	LINC02111	0.00091	.		.	FALSE	FALSE	TRUE	(AT)n	Simple_repeat
Sniffles2.DEL.7F0M4	DEL	chr5	17965703	-32	LINC02111	0.26182	DEL_chr5_2179b335	0.246269	0.003169	FALSE	FALSE	TRUE	(TA)n	Simple_repeat
Sniffles2.DEL.7F1M4	DEL	chr5	17967732	-48	LINC02111	0.1461	DEL_chr5_06f42bbb	0.080377	5e-05	FALSE	FALSE	TRUE	(AT)n	Simple_repeat
Sniffles2.DEL.7F2M4	DEL	chr5	17994420	-42	LINC02111	0.00091	DEL_chr5_11b45301	0.001094	8e-06	FALSE	FALSE	TRUE		Non-repeat
Sniffles2.INS.7F5M4	INS	chr5	18054227	125	LINC02111	0.00273	.		.	FALSE	FALSE	TRUE	(GT)n	Simple_repeat
Sniffles2.INS.7F4M4	INS	chr5	18056859	38	LINC02111	0.00182	.		.	FALSE	FALSE	TRUE	(CCTT)n	Simple_repeat
Sniffles2.INS.7F6M4	INS	chr5	18071436	5640	LINC02111	0.00364	.		.	FALSE	FALSE	TRUE	L1HS	LINE
Sniffles2.INV.7F9M4	INV	chr5	18084800	942	LINC02111	0.00636	INV_chr5_2e5f9099	0.000134	8e-06	TRUE	FALSE	FALSE		Non-repeat
Sniffles2.INS.7F7M4	INS	chr5	18087905	51	LINC02111	0.01182	.		.	FALSE	FALSE	TRUE	(A)n	Simple_repeat
Sniffles2.INS.7F8M4	INS	chr5	18096886	87	LINC02111	0.65971	.		.	FALSE	FALSE	TRUE		Non-repeat
Sniffles2.DEL.7FDM4	DEL	chr5	18140506	-44	LINC02111	0.00363	DEL_chr5_f08f8b29	0.245902	0.007825	FALSE	FALSE	TRUE		Non-repeat
Sniffles2.INS.7FCM4	INS	chr5	18152774	75	LINC02111	0.00091	.		.	FALSE	FALSE	TRUE		Non-repeat
Sniffles2.DEL.7FEM4	DEL	chr5	18171723	-62	LINC02111	0.21	DEL_chr5_d1506471	0.026752	0.000192	TRUE	FALSE	FALSE		Non-repeat
Sniffles2.DEL.7FFM4	DEL	chr5	18173955	-41	LINC02111	0.00091	DEL_chr5_af4d671d	9e-06	2.4e-05	FALSE	FALSE	TRUE		Non-repeat
Sniffles2.DEL.802M4	DEL	chr5	18199991	-32	LINC02111	0.03545	DEL_chr5_0b9d0c89	0.107815	8e-06	FALSE	FALSE	TRUE	(CA)n	Simple_repeat
Sniffles2.INV.807M4	INV	chr5	18201012	800	LINC02111	0.00091	INV_chr5_2e5f9099	0.000114	8e-06	FALSE	FALSE	TRUE		Non-repeat
Sniffles2.DEL.803M4	DEL	chr5	18226230	-42	LINC02111	0.00091	DEL_chr5_42b5b947	0.68254	1.6e-05	FALSE	TRUE	FALSE		Non-repeat
Sniffles2.DEL.804M4	DEL	chr5	18254607	-33	LINC02111	0.01996	DEL_chr5_130a728c	0.004605	4e-05	FALSE	FALSE	TRUE	(TCCT)n	Simple_repeat
Sniffles2.INS.800M4	INS	chr5	18254644	31	LINC02111	0.00909	.		.	FALSE	FALSE	TRUE	(CCTT)n	Simple_repeat
Sniffles2.INS.801M4	INS	chr5	18257453	322	LINC02111	0.27281	INS_chr5_6fe05bb7	0.990769	0.229011	TRUE	TRUE	FALSE	AluY	SINE/Alu
Sniffles2.DEL.805M4	DEL	chr5	18284759	-36	LINC02111	0.00091	DEL_chr5_551fe03f	0.290422	0.001559	FALSE	FALSE	TRUE		Non-repeat
Sniffles2.DEL.806M4	DEL	chr5	18291534	-31	LINC02111	0.03085	DEL_chr5_31c7566b	0.008929	0.000372	FALSE	FALSE	TRUE	(A)n	Simple_repeat
Sniffles2.DEL.80CM4	DEL	chr5	18309995	-47	LINC02111	0.02007	DEL_chr5_91557699	0.243309	2.4e-05	TRUE	FALSE	FALSE	SVA_F	SVA
Sniffles2.INS.808M4	INS	chr5	18322930	40	LINC02111	0.00091	.		.	FALSE	FALSE	TRUE		Non-repeat
Sniffles2.INS.809M4	INS	chr5	18336062	36	LINC02111	0.00274	.		.	FALSE	FALSE	TRUE	(A)n	Simple_repeat
Sniffles2.DEL.80DM4	DEL	chr5	18345507	-40	LINC02111	0.00091	DEL_chr5_2a3b54be	0.219251	0.00082	FALSE	FALSE	TRUE	MSTD	LTR
Sniffles2.INS.80AM4	INS	chr5	18349126	33	LINC02111	0.00729	.		.	FALSE	FALSE	TRUE	(T)n	Simple_repeat
Sniffles2.DEL.80EM4	DEL	chr5	18387707	-31	LINC02111	0.02368	DEL_chr5_af4d671d	7e-06	2.4e-05	FALSE	FALSE	TRUE	(T)n	Simple_repeat
Sniffles2.INS.80BM4	INS	chr5	18394124	55	LINC02111	0.00091	.		.	FALSE	FALSE	TRUE	(G)n	Simple_repeat
Sniffles2.DEL.813M4	DEL	chr5	18399377	-45	LINC02111	0.00182	DEL_chr5_57e7133e	0.592289	8e-06	FALSE	TRUE	FALSE	LTR12E	LTR
Sniffles2.DEL.814M4	DEL	chr5	18412781	-37	LINC02111	0.00273	DEL_chr5_af4d671d	8e-06	2.4e-05	FALSE	FALSE	TRUE	(GT)n	Simple_repeat
Sniffles2.DEL.815M4	DEL	chr5	18418911	-34	LINC02111	0.16393	DEL_chr5_94329456	0.061728	0.002066	FALSE	FALSE	TRUE		Non-repeat
Sniffles2.INS.80FM4	INS	chr5	18441911	55	CDH18,LINC02111	0.00183	.		.	FALSE	FALSE	TRUE		Non-repeat
Sniffles2.DEL.816M4	DEL	chr5	18444302	-34	CDH18,LINC02111	0.01636	DEL_chr5_f52d4aae	0.075405	2.7e-05	TRUE	FALSE	FALSE		Non-repeat
Sniffles2.INS.810M4	INS	chr5	18444363	84	CDH18,LINC02111	0.61978	.		.	FALSE	FALSE	TRUE	DNM1r	other-repeat
Sniffles2.INS.811M4	INS	chr5	18447777	79	CDH18,LINC02111	0.12	.		.	TRUE	FALSE	FALSE	(TA)n	Simple_repeat
Sniffles2.INS.812M4	INS	chr5	18468636	32	CDH18,LINC02111	0.10708	.		.	FALSE	FALSE	TRUE	(A)n	Simple_repeat
Sniffles2.INS.817M4	INS	chr5	18507875	60	CDH18,LINC02111	0.00091	.		.	FALSE	FALSE	TRUE		Non-repeat
Sniffles2.DEL.81AM4	DEL	chr5	18535884	-42	CDH18,LINC02111	0.00091	DEL_chr5_3ecd68c5	0.01126	8e-06	FALSE	FALSE	TRUE	HERVH-int	LTR
Sniffles2.DEL.81BM4	DEL	chr5	18536001	-4633	CDH18,LINC02111	0.00182	DEL_chr5_ce322e84	0.996988	0.000571	FALSE	TRUE	FALSE	HERVH-int	LTR
Sniffles2.INS.818M4	INS	chr5	18536049	36	CDH18,LINC02111	0.00091	.		.	FALSE	FALSE	TRUE		Non-repeat
Sniffles2.DEL.81CM4	DEL	chr5	18560482	-37	CDH18,LINC02111	0.049	DEL_chr5_fbb90388	0.000857	2.4e-05	FALSE	FALSE	TRUE	(AT)n	Simple_repeat
Sniffles2.INS.819M4	INS	chr5	18570047	316	CDH18,LINC02111	0.47641	INS_chr5_de4caa04	0.936719	0.457426	TRUE	TRUE	FALSE	AluY	SINE/Alu
Sniffles2.INS.81DM4	INS	chr5	18595602	48	CDH18,LINC02111	0.00639	INS_chr5_fac5ee66	0.149068	0.007407	FALSE	FALSE	TRUE	(AC)n	Simple_repeat
Sniffles2.INS.81EM4	INS	chr5	18606828	44	CDH18,LINC02111	0.12659	.		.	TRUE	FALSE	FALSE	(GGGTTA)n	Simple_repeat
Sniffles2.DEL.821M4	DEL	chr5	18643208	-2283	CDH18,LINC02111	0.01089	DEL_chr5_5eec0bde	0.036492	4e-05	FALSE	FALSE	TRUE		Non-repeat
Sniffles2.DEL.822M4	DEL	chr5	18645482	-44	CDH18,LINC02111	0.46007	DEL_chr5_37c51581	0.69177	0.309724	TRUE	TRUE	FALSE	(AT)n	Simple_repeat
Sniffles2.INS.81FM4	INS	chr5	18645489	39	CDH18,LINC02111	0.00363	.		.	FALSE	FALSE	TRUE	(T)n	Simple_repeat
Sniffles2.DEL.823M4	DEL	chr5	18645515	-1196	CDH18,LINC02111	0.00726	DEL_chr5_efc5d439	0.515035	2.4e-05	FALSE	TRUE	FALSE	L1MA2	LINE
Sniffles2.DEL.824M4	DEL	chr5	18646745	-1549	CDH18,LINC02111	0.00907	DEL_chr5_5eec0bde	0.024765	4e-05	FALSE	FALSE	TRUE	L1M1	LINE
Sniffles2.INS.820M4	INS	chr5	18673584	62	CDH18,LINC02111	0.5735	.		.	FALSE	FALSE	TRUE	HERVH-int	LTR
Sniffles2.INS.825M4	INS	chr5	18762565	216	CDH18,LINC02111	0.72777	.		.	FALSE	FALSE	TRUE		Non-repeat
Sniffles2.INS.826M4	INS	chr5	18762589	875	CDH18,LINC02111	0.16271	.		.	FALSE	FALSE	TRUE		Non-repeat
Sniffles2.DEL.829M4	DEL	chr5	18765240	-33	CDH18,LINC02111	0.02099	DEL_chr5_2e306381	0.386124	0.000566	FALSE	TRUE	FALSE	(A)n	Simple_repeat
Sniffles2.INS.827M4	INS	chr5	18765303	35	CDH18,LINC02111	0.00182	.		.	FALSE	FALSE	TRUE	AluSx	SINE/Alu
Sniffles2.DEL.82AM4	DEL	chr5	18768193	-37	CDH18,LINC02111	0.00455	DEL_chr5_ae5beed5	0.001727	1.6e-05	FALSE	FALSE	TRUE	(TG)n	Simple_repeat
Sniffles2.INS.828M4	INS	chr5	18780714	31	CDH18,LINC02111	0.01091	.		.	FALSE	FALSE	TRUE	(T)n	Simple_repeat
Sniffles2.DEL.82BM4	DEL	chr5	18804855	-37	CDH18,LINC02111	0.0118	DEL_chr5_c020be81	0.001194	4.8e-05	FALSE	FALSE	TRUE	(CA)n	Simple_repeat
Sniffles2.DEL.82CM4	DEL	chr5	18815503	-152161	CDH18,LINC02111	0.00183	DEL_chr5_ce246d0d	0.999987	2.4e-05	TRUE	TRUE	FALSE		Non-repeat
Sniffles2.DEL.82DM4	DEL	chr5	18850283	-5894	CDH18,LINC02111	0.00091	DEL_chr5_84c4bc79	0.999661	0.000182	TRUE	TRUE	FALSE		Non-repeat
Sniffles2.DEL.82EM4	DEL	chr5	18873204	-1535	CDH18,LINC02111	0.02559	DEL_chr5_8411d752	0.998698	0.066341	TRUE	TRUE	FALSE	MER89-int	LTR
Sniffles2.DEL.82FM4	DEL	chr5	18879960	-45	CDH18,LINC02111	0.00091	DEL_chr5_26814236	0.001762	8e-06	FALSE	FALSE	TRUE		Non-repeat
Sniffles2.DEL.831M4	DEL	chr5	18900678	-1726	CDH18,LINC02111	0.00091	DEL_chr5_21e3c283	0.739639	0.000206	FALSE	TRUE	FALSE		Non-repeat
Sniffles2.INS.830M4	INS	chr5	18925898	57	CDH18,LINC02111	0.00544	INS_chr5_09911a09	0.173252	0.016913	TRUE	FALSE	FALSE		Non-repeat
Sniffles2.DEL.832M4	DEL	chr5	18954076	-34	CDH18,LINC02111	0.10546	DEL_chr5_87ddc3f5	0.000297	1.6e-05	FALSE	FALSE	TRUE	(A)n	Simple_repeat
Sniffles2.DEL.833M4	DEL	chr5	18976406	-36	CDH18,LINC02111	0.00183	DEL_chr5_1bf95351	0.000293	2.4e-05	FALSE	FALSE	TRUE	(AT)n	Simple_repeat
Sniffles2.INS.834M4	INS	chr5	18997067	5471	CDH18	0.00091	.		.	FALSE	FALSE	TRUE	L1HS	LINE
Sniffles2.DEL.837M4	DEL	chr5	19004025	-31	CDH18	0.02091	DEL_chr5_938092bd	0.030718	0.00031	FALSE	FALSE	TRUE	(CCTT)n	Simple_repeat
Sniffles2.DEL.838M4	DEL	chr5	19008372	-87837	CDH18	0.00181	DEL_chr5_c6d08961	0.999954	0.000333	TRUE	TRUE	FALSE		Non-repeat
Sniffles2.DEL.839M4	DEL	chr5	19018851	-39	CDH18	0.00091	DEL_chr5_66d0ee67	0.00072	3.2e-05	FALSE	FALSE	TRUE		Non-repeat
Sniffles2.DEL.83AM4	DEL	chr5	19035373	-33	CDH18	0.01369	DEL_chr5_c996fa84	0.002054	0.000262	FALSE	FALSE	TRUE	(AAAG)n	Simple_repeat
Sniffles2.INS.835M4	INS	chr5	19035390	36	CDH18	0.00364	.		.	FALSE	FALSE	TRUE	(AAAG)n	Simple_repeat
Sniffles2.INS.836M4	INS	chr5	19073804	43	CDH18	0.00091	.		.	FALSE	FALSE	TRUE		Non-repeat
Sniffles2.DEL.83BM4	DEL	chr5	19078445	-482	CDH18	0.11273	DEL_chr5_58b7701b	0.682203	0.106876	TRUE	TRUE	FALSE	L1P2	LINE
Sniffles2.DEL.840M4	DEL	chr5	19109571	-45	CDH18	0.00091	DEL_chr5_4a3d3806	0.001132	0.000159	FALSE	FALSE	TRUE	MER4A1	LTR
Sniffles2.INS.83CM4	INS	chr5	19115811	55	CDH18	0.00091	.		.	FALSE	FALSE	TRUE	(T)n	Simple_repeat
Sniffles2.INS.83DM4	INS	chr5	19119894	48	CDH18	0.00273	.		.	FALSE	FALSE	TRUE		Non-repeat
Sniffles2.INS.83EM4	INS	chr5	19137429	166	CDH18	0.00091	.		.	FALSE	FALSE	TRUE		Non-repeat
Sniffles2.INS.83FM4	INS	chr5	19149761	37	CDH18	0.00182	.		.	FALSE	FALSE	TRUE	(AG)n	Simple_repeat
Sniffles2.DEL.841M4	DEL	chr5	19177908	-34	CDH18	0.00912	DEL_chr5_e0c19dbd	0.00078	0.000159	FALSE	FALSE	TRUE		Non-repeat
Sniffles2.DEL.844M4	DEL	chr5	19198857	-36	CDH18	0.00091	DEL_chr5_3472b5bf	0.000301	0.000174	FALSE	FALSE	TRUE	MSTB1	LTR
Sniffles2.DEL.845M4	DEL	chr5	19216144	-31	CDH18	0.00272	DEL_chr5_5b103a2b	0.012461	2.5e-05	FALSE	FALSE	TRUE	(GT)n	Simple_repeat
Sniffles2.DEL.846M4	DEL	chr5	19220423	-52	CDH18	0.00729	DEL_chr5_fcbb1ead	0.302857	6.4e-05	FALSE	TRUE	FALSE	(AT)n	Simple_repeat
Sniffles2.INS.842M4	INS	chr5	19220741	180	CDH18	0.66334	.		.	FALSE	FALSE	TRUE	(TA)n	Simple_repeat
Sniffles2.DEL.847M4	DEL	chr5	19221299	-52	CDH18	0.45082	DEL_chr5_94439278	0.140424	1.6e-05	FALSE	FALSE	TRUE	(TA)n	Simple_repeat
Sniffles2.INS.843M4	INS	chr5	19221722	47	CDH18	0.66546	.		.	FALSE	FALSE	TRUE	(AT)n	Simple_repeat
Sniffles2.DEL.848M4	DEL	chr5	19288785	-42	CDH18	0.00091	DEL_chr5_d8c282ef	0.001194	0.5	FALSE	FALSE	TRUE	LTR12C	LTR
Sniffles2.DEL.84DM4	DEL	chr5	19314526	-36	CDH18	0.46364	DEL_chr5_efd99f0e	0.071741	9e-06	FALSE	FALSE	TRUE	(AGGA)n	Simple_repeat
Sniffles2.INS.849M4	INS	chr5	19314676	31	CDH18	0.04927	.		.	FALSE	FALSE	TRUE	(AGGG)n	Simple_repeat
Sniffles2.INS.84AM4	INS	chr5	19326295	313	CDH18	0.14428	INS_chr5_671c41b3	0.990426	0.164499	TRUE	TRUE	FALSE	AluY	SINE/Alu
Sniffles2.DEL.84EM4	DEL	chr5	19334452	-37	CDH18	0.00909	DEL_chr5_a6c10fdd	0.001912	5.6e-05	FALSE	FALSE	TRUE		Non-repeat
Sniffles2.DEL.84FM4	DEL	chr5	19353738	-41	CDH18	0.56443	DEL_chr5_a469822a	0.000451	6.3e-05	FALSE	FALSE	TRUE	(AGAA)n	Simple_repeat
Sniffles2.INS.84BM4	INS	chr5	19359265	31	CDH18	0.00182	.		.	FALSE	FALSE	TRUE	(T)n	Simple_repeat
Sniffles2.DEL.850M4	DEL	chr5	19375164	-1124	CDH18	0.36025	DEL_chr5_b0c33738	0.995568	0.362566	TRUE	TRUE	FALSE		Non-repeat
Sniffles2.DEL.851M4	DEL	chr5	19379851	-43	CDH18	0.00273	DEL_chr5_73833994	0.040829	0.000327	FALSE	FALSE	TRUE	L1P4	LINE
Sniffles2.INS.84CM4	INS	chr5	19379883	41	CDH18	0.00182	.		.	FALSE	FALSE	TRUE		Non-repeat
Sniffles2.DUP.852M4	DUP	chr5	19385241	11018	CDH18	0.00091	DUP_chr5_b761440a	0.999637	0.000682	TRUE	TRUE	FALSE		Non-repeat
Sniffles2.INS.853M4	INS	chr5	19420272	36	CDH18	0.61615	.		.	FALSE	FALSE	TRUE		Non-repeat
Sniffles2.DEL.856M4	DEL	chr5	19420297	-38	CDH18	0.00727	DEL_chr5_ecc2edb1	0.361111	1.6e-05	FALSE	TRUE	FALSE	(TA)n	Simple_repeat
Sniffles2.INS.854M4	INS	chr5	19437091	41	CDH18	0.00091	.		.	FALSE	FALSE	TRUE	(CT)n	Simple_repeat
Sniffles2.INS.855M4	INS	chr5	19439862	35	CDH18	0.00091	.		.	FALSE	FALSE	TRUE	FLAM_C	SINE/Alu
Sniffles2.DEL.857M4	DEL	chr5	19446095	-1145	CDH18	0.00091	DEL_chr5_e4724981	0.995656	1.6e-05	TRUE	TRUE	FALSE		Non-repeat
Sniffles2.DEL.858M4	DEL	chr5	19454034	-38	CDH18	0.00091	DEL_chr5_0c6e6f00	0.000811	0.000182	FALSE	FALSE	TRUE		Non-repeat
Sniffles2.DEL.859M4	DEL	chr5	19466248	-62	CDH18	0.36727	DEL_chr5_01940430	0.539963	0.198793	TRUE	TRUE	FALSE	AluSx	SINE/Alu
Sniffles2.DEL.85AM4	DEL	chr5	19469184	-31	CDH18	0.07013	DEL_chr5_bdc5484a	4.3e-05	8e-06	FALSE	FALSE	TRUE	(AG)n	Simple_repeat
Sniffles2.INS.85BM4	INS	chr5	19501154	41	CDH18	0.00091	.		.	FALSE	FALSE	TRUE		Non-repeat
Sniffles2.DEL.85EM4	DEL	chr5	19549751	-38	CDH18	0.01002	DEL_chr5_cc8cd4e1	0.00266	2.5e-05	FALSE	FALSE	TRUE	(AAGA)n	Simple_repeat
Sniffles2.INS.85CM4	INS	chr5	19553634	37	CDH18	0.00091	.		.	FALSE	FALSE	TRUE	(CT)n	Simple_repeat
Sniffles2.INS.85DM4	INS	chr5	19593708	31	CDH18	0.27586	.		.	TRUE	FALSE	FALSE	(CTT)n	Simple_repeat
Sniffles2.INS.860M4	INS	chr5	19606104	923	CDH18	0.00726	.		.	FALSE	FALSE	TRUE		Non-repeat
Sniffles2.DEL.862M4	DEL	chr5	19620102	-44	CDH18	0.00091	DEL_chr5_7583ce5a	0.00073	2.4e-05	FALSE	FALSE	TRUE		Non-repeat
Sniffles2.INS.861M4	INS	chr5	19684379	177	CDH18	0.00091	.		.	FALSE	FALSE	TRUE		Non-repeat
Sniffles2.INS.863M4	INS	chr5	19741218	54	CDH18	0.00091	.		.	FALSE	FALSE	TRUE	(T)n	Simple_repeat
Sniffles2.INS.864M4	INS	chr5	19743410	42	CDH18	0.00091	.		.	FALSE	FALSE	TRUE		Non-repeat
Sniffles2.INS.865M4	INS	chr5	19748113	32	CDH18	0.00091	.		.	FALSE	FALSE	TRUE	(A)n	Simple_repeat
Sniffles2.INS.866M4	INS	chr5	19755453	31	CDH18	0.01002	.		.	TRUE	FALSE	FALSE	(AG)n	Simple_repeat
Sniffles2.DEL.868M4	DEL	chr5	19774810	-32	CDH18	0.14428	DEL_chr5_28351571	0.061224	0.000111	FALSE	FALSE	TRUE	(A)n	Simple_repeat
Sniffles2.INS.867M4	INS	chr5	19775624	43	CDH18	0.00091	.		.	FALSE	FALSE	TRUE		Non-repeat
Sniffles2.DEL.869M4	DEL	chr5	19785667	-31	CDH18	0.02269	DEL_chr5_f4221031	0.003158	2.4e-05	FALSE	FALSE	TRUE		Non-repeat
Sniffles2.INS.86DM4	INS	chr5	19804139	34	CDH18	0.00182	.		.	FALSE	FALSE	TRUE	(A)n	Simple_repeat
Sniffles2.DEL.86FM4	DEL	chr5	19811133	-33	CDH18	0.04364	DEL_chr5_ec1ec487	0.000867	2.4e-05	FALSE	FALSE	TRUE	(GAAA)n	Simple_repeat
Sniffles2.DEL.870M4	DEL	chr5	19821041	-36	CDH18	0.00091	DEL_chr5_ec1ec487	0.000943	2.4e-05	FALSE	FALSE	TRUE		Non-repeat
Sniffles2.DEL.871M4	DEL	chr5	19849630	-88	CDH18	0.85935	DEL_chr5_0b37c96e	0.186583	0.002491	TRUE	FALSE	FALSE	DNM1r	other-repeat
Sniffles2.INS.86EM4	INS	chr5	19849820	33	CDH18	0.00636	.		.	FALSE	FALSE	TRUE	(T)n	Simple_repeat
Sniffles2.DEL.872M4	DEL	chr5	19867642	-40	CDH18	0.89383	DEL_chr5_b4351c8d	0.126543	9.6e-05	FALSE	FALSE	TRUE	(TA)n	Simple_repeat
Sniffles2.INS.873M4	INS	chr5	19903542	35	CDH18	0.00273	.		.	FALSE	FALSE	TRUE	(CG)n	Simple_repeat
Sniffles2.INS.874M4	INS	chr5	19960650	37	CDH18	0.00181	.		.	FALSE	FALSE	TRUE	(C)n	Simple_repeat
Sniffles2.DEL.877M4	DEL	chr5	19960658	-44	CDH18	0.00817	DEL_chr5_395e8d85	0.412844	0.004905	TRUE	TRUE	FALSE	(AT)n	Simple_repeat
Sniffles2.INS.876M4	INS	chr5	19992247	37	CDH18	0.00091	.		.	FALSE	FALSE	TRUE	(A)n	Simple_repeat
Sniffles2.DEL.878M4	DEL	chr5	19994731	-32	CDH18	0.12454	DEL_chr5_9f986ebb	0.000331	8e-06	TRUE	FALSE	FALSE	(AG)n	Simple_repeat
Sniffles2.INS.875M4	INS	chr5	19994856	33	CDH18	0.06818	.		.	FALSE	FALSE	TRUE	(AG)n	Simple_repeat
Sniffles2.DEL.87DM4	DEL	chr5	20010157	-33	CDH18	0.00182	DEL_chr5_9f986ebb	0.000341	8e-06	FALSE	FALSE	TRUE	(GT)n	Simple_repeat
Sniffles2.DEL.87EM4	DEL	chr5	20019035	-46	CDH18	0.01364	DEL_chr5_9d5de161	0.158249	0.036017	FALSE	FALSE	TRUE	AluY	SINE/Alu
Sniffles2.INS.879M4	INS	chr5	20027014	59	CDH18	0.00181	.		.	FALSE	FALSE	TRUE		Non-repeat
Sniffles2.INS.87AM4	INS	chr5	20042853	44	CDH18	0.00091	.		.	FALSE	FALSE	TRUE		Non-repeat
Sniffles2.DEL.87FM4	DEL	chr5	20042877	-37	CDH18	0.00091	DEL_chr5_e3046324	0.372549	0.000437	TRUE	TRUE	FALSE	AluY	SINE/Alu
Sniffles2.INS.87BM4	INS	chr5	20083911	54	CDH18	0.00181	.		.	FALSE	FALSE	TRUE		Non-repeat
Sniffles2.DEL.880M4	DEL	chr5	20095349	-32	CDH18	0.049	DEL_chr5_8bfc3d64	0.302752	5e-05	FALSE	TRUE	FALSE	(AGAA)n	Simple_repeat
Sniffles2.INS.87CM4	INS	chr5	20095560	33	CDH18	0.00363	.		.	FALSE	FALSE	TRUE	(AAGA)n	Simple_repeat
Sniffles2.DEL.882M4	DEL	chr5	20172191	-39	CDH18	0.00091	DEL_chr5_006ab909	0.17561	8e-06	TRUE	FALSE	FALSE	(AT)n	Simple_repeat
Sniffles2.INS.881M4	INS	chr5	20172223	69	CDH18	0.58439	INS_chr5_8cac55fd	0.306159	0.373136	TRUE	TRUE	FALSE	(AT)n	Simple_repeat
Sniffles2.DUP.883M4	DUP	chr5	20179938	18323	CDH18	0.00091	DUP_chr5_ee0390f3	0.998581	0.000293	TRUE	TRUE	FALSE		Non-repeat
Sniffles2.INS.884M4	INS	chr5	20242637	32	CDH18	0.44737	INS_chr5_16f45086	0.363636	0.065983	TRUE	TRUE	FALSE	(TA)n	Simple_repeat
Sniffles2.DEL.885M4	DEL	chr5	20295905	-41	CDH18	0.00091	DEL_chr5_0a64fb04	0.079245	0.005149	FALSE	FALSE	TRUE	AluY	SINE/Alu
Sniffles2.DEL.889M4	DEL	chr5	20303151	-41	CDH18	0.00635	DEL_chr5_a2780e85	0.003018	2.4e-05	FALSE	FALSE	TRUE		Non-repeat
Sniffles2.DEL.88AM4	DEL	chr5	20360076	-31	CDH18	0.65517	DEL_chr5_d9ca575e	0.084595	0.004169	FALSE	FALSE	TRUE	(TA)n	Simple_repeat
Sniffles2.INS.887M4	INS	chr5	20360119	61	CDH18	0.00635	.		.	FALSE	FALSE	TRUE	(AT)n	Simple_repeat
Sniffles2.INS.888M4	INS	chr5	20370456	32	CDH18	0.00635	.		.	FALSE	FALSE	TRUE	(A)n	Simple_repeat
Sniffles2.DEL.88FM4	DEL	chr5	20398823	-54	CDH18	0.30762	DEL_chr5_e26bb8c5	0.175159	0.001801	FALSE	FALSE	TRUE		Non-repeat
Sniffles2.INS.88BM4	INS	chr5	20398837	61	CDH18	0.64973	.		.	FALSE	FALSE	TRUE		Non-repeat
Sniffles2.DEL.890M4	DEL	chr5	20419588	-8782	CDH18	0.00181	DEL_chr5_cf5323ae	0.958693	0.025548	TRUE	TRUE	FALSE		Non-repeat
Sniffles2.DEL.891M4	DEL	chr5	20425171	-35	CDH18	0.00091	DEL_chr5_24328575	0.0601	0.004839	FALSE	FALSE	TRUE	AluSx	SINE/Alu
Sniffles2.DEL.892M4	DEL	chr5	20437000	-7223	CDH18	0.00091	DEL_chr5_e6b1f2ca	0.999723	0.007789	FALSE	TRUE	FALSE		Non-repeat
Sniffles2.INS.88CM4	INS	chr5	20463227	164	CDH18	0.05201	.		.	TRUE	FALSE	FALSE	AluY	SINE/Alu
Sniffles2.INS.88DM4	INS	chr5	20471980	279	CDH18	0.99728	.		.	TRUE	FALSE	FALSE	L2a	LINE
Sniffles2.INS.88EM4	INS	chr5	20488674	47	CDH18	0.00091	.		.	FALSE	FALSE	TRUE	(AAAG)n	Simple_repeat
Sniffles2.DEL.896M4	DEL	chr5	20501555	-38	CDH18	0.52178	DEL_chr5_a2d182b2	0.317073	0.000103	FALSE	TRUE	FALSE	(AT)n	Simple_repeat
Sniffles2.DEL.897M4	DEL	chr5	20508339	-33	CDH18	0.00091	DEL_chr5_fe6e0254	0.00238	0.002778	FALSE	FALSE	TRUE	(TA)n	Simple_repeat
Sniffles2.INS.893M4	INS	chr5	20509625	34	CDH18	0.93829	.		.	FALSE	FALSE	TRUE		Non-repeat
Sniffles2.DEL.898M4	DEL	chr5	20519944	-31	CDH18	0.02904	DEL_chr5_3bb34cec	0.000355	8e-06	FALSE	FALSE	TRUE	(T)n	Simple_repeat
Sniffles2.DEL.899M4	DEL	chr5	20557847	-136	ENSG00000253766,CDH18	0.57986	DEL_chr5_117596ba	0.35958	0.287633	TRUE	TRUE	FALSE		Non-repeat
Sniffles2.INS.894M4	INS	chr5	20557924	82	ENSG00000253766,CDH18	0.00182	.		.	FALSE	FALSE	TRUE		Non-repeat
Sniffles2.DEL.89AM4	DEL	chr5	20573815	-49	ENSG00000253766,CDH18	0.65426	DEL_chr5_36128be0	0.545682	0.315657	TRUE	TRUE	FALSE	(TA)n	Simple_repeat
Sniffles2.INS.895M4	INS	chr5	20573893	39	ENSG00000253766,CDH18	0.01	.		.	FALSE	FALSE	TRUE	(TA)n	Simple_repeat
Sniffles2.DEL.89BM4	DEL	chr5	20591706	-44	ENSG00000253766,CDH18	0.00272	DEL_chr5_b1813a2c	0.055283	8e-06	FALSE	FALSE	TRUE		Non-repeat
Sniffles2.DEL.89CM4	DEL	chr5	20593875	-36	ENSG00000253766,CDH18	0.00363	DEL_chr5_012365b1	0.000666	1.6e-05	FALSE	FALSE	TRUE	(TG)n	Simple_repeat
Sniffles2.INS.89EM4	INS	chr5	20610314	1033	ENSG00000253766,CDH18	0.00091	.		.	FALSE	FALSE	TRUE		Non-repeat
Sniffles2.DEL.89FM4	DEL	chr5	20619639	-3379	ENSG00000253766,CDH18	0.00091	DEL_chr5_46c9d89a	0.996753	0.000412	FALSE	TRUE	FALSE		Non-repeat
Sniffles2.DEL.8A0M4	DEL	chr5	20648191	-60	ENSG00000253766,CDH18	0.08545	DEL_chr5_bf5ae050	0.064597	0.039931	TRUE	FALSE	FALSE	L1PREC2	LINE
Sniffles2.DEL.8A1M4	DEL	chr5	20674861	-34	ENSG00000253766,CDH18	0.82668	DEL_chr5_5a1f715c	0.001368	2.4e-05	FALSE	FALSE	TRUE		Non-repeat
Sniffles2.INS.8A2M4	INS	chr5	20706156	116	ENSG00000253766,CDH18	0.00546	.		.	FALSE	FALSE	TRUE		Non-repeat
Sniffles2.DEL.8A3M4	DEL	chr5	20718108	-1360	ENSG00000253766,CDH18	0.00091	DEL_chr5_c88c980a	0.025731	0.000159	FALSE	FALSE	TRUE	L1P4a	LINE
Sniffles2.INS.8A5M4	INS	chr5	20806231	214	ENSG00000253766,CDH18	0.02095	.		.	FALSE	FALSE	TRUE		Non-repeat
Sniffles2.DEL.8A9M4	DEL	chr5	20807551	-31	ENSG00000253766,CDH18	0.00183	DEL_chr5_0e539416	0.003103	2.4e-05	FALSE	FALSE	TRUE	(CT)n	Simple_repeat
Sniffles2.DEL.8AAM4	DEL	chr5	20824984	-31	ENSG00000253766,CDH18	0.01906	DEL_chr5_33dae252	0.049005	2.4e-05	FALSE	FALSE	TRUE	(TG)n	Simple_repeat
Sniffles2.INS.8A6M4	INS	chr5	20834956	244	ENSG00000253766,CDH18	0.12364	.		.	FALSE	FALSE	TRUE	L1PA2	LINE
Sniffles2.DEL.8ABM4	DEL	chr5	20847914	-34	ENSG00000253766,CDH18	0.00818	DEL_chr5_b3ca09f9	0.036302	0.0004	FALSE	FALSE	TRUE	(CA)n	Simple_repeat
Sniffles2.DEL.8ACM4	DEL	chr5	20851509	-31564	ENSG00000253766,CDH18	0.00182	DEL_chr5_f8c4ed31	0.999937	7.1e-05	TRUE	TRUE	FALSE		Non-repeat
Sniffles2.INS.8A7M4	INS	chr5	20860935	34	ENSG00000253766,CDH18	0.00272	.		.	FALSE	FALSE	TRUE	(T)n	Simple_repeat
Sniffles2.INS.8A8M4	INS	chr5	20869887	45	ENSG00000253766,CDH18	0.00182	.		.	FALSE	FALSE	TRUE		Non-repeat
Sniffles2.DEL.8ADM4	DEL	chr5	20875283	-39	ENSG00000253766,CDH18	0.00091	DEL_chr5_f8c4ed31	0.001267	7.1e-05	FALSE	FALSE	TRUE		Non-repeat
Sniffles2.DEL.8AFM4	DEL	chr5	20884829	-47	ENSG00000253766,CDH18	0.00091	DEL_chr5_7d21388d	0.204545	3.2e-05	FALSE	FALSE	TRUE		Non-repeat
Sniffles2.DEL.8AEM4	DEL	chr5	20886924	-44	ENSG00000253766,CDH18	0.00727	DEL_chr5_dfa6b966	0.056533	0.005363	FALSE	FALSE	TRUE		Non-repeat
Sniffles2.INS.8B1M4	INS	chr5	20899639	33	ENSG00000253766,CDH18	0.00091	.		.	FALSE	FALSE	TRUE	(AATAA)n	Simple_repeat
Sniffles2.DEL.8B4M4	DEL	chr5	20907596	-57	ENSG00000253766,CDH18	0.01091	DEL_chr5_35565e03	0.148338	0.013859	FALSE	FALSE	TRUE	THE1D-int	LTR
Sniffles2.INS.8B2M4	INS	chr5	20928748	315	ENSG00000253766,CDH18	0.03461	INS_chr5_286d7066	0.993691	0.055553	FALSE	TRUE	FALSE	AluY	SINE/Alu
Sniffles2.DEL.8B5M4	DEL	chr5	20972336	-38	ENSG00000253766,CDH18	0.00455	DEL_chr5_f08f4181	0.000364	4.8e-05	FALSE	FALSE	TRUE		Non-repeat
Sniffles2.DEL.8B6M4	DEL	chr5	20990875	-198	ENSG00000253766,CDH18	0.3539	DEL_chr5_0568bb3e	0.354326	0.045245	TRUE	TRUE	FALSE	L1PA15-16	LINE
Sniffles2.INS.8B3M4	INS	chr5	20995923	58	ENSG00000253766,CDH18	0.00544	.		.	FALSE	FALSE	TRUE	(A)n	Simple_repeat
Sniffles2.DEL.8B7M4	DEL	chr5	20996997	-4982	ENSG00000253766,CDH18	0.00091	DEL_chr5_cba01e42	0.999398	0.000143	TRUE	TRUE	FALSE		Non-repeat
Sniffles2.INS.8B8M4	INS	chr5	21013362	48	ENSG00000253766,CDH18	0.00091	.		.	FALSE	FALSE	TRUE	(CT)n	Simple_repeat
Sniffles2.DEL.8B9M4	DEL	chr5	21051805	-33	ENSG00000253766,CDH18	0.50363	DEL_chr5_3a4b202b	0.228188	8e-06	FALSE	FALSE	TRUE	(A)n	Simple_repeat
Sniffles2.INS.8BAM4	INS	chr5	21103335	32	ENSG00000253766,CDH18	0.00455	.		.	FALSE	FALSE	TRUE	(TC)n	Simple_repeat
Sniffles2.DEL.8BEM4	DEL	chr5	21141758	-55	ENSG00000253766,CDH18	0.19419	DEL_chr5_6966feda	0.108317	7.9e-05	FALSE	FALSE	TRUE	(ATAATAT)n	Simple_repeat
Sniffles2.INS.8BBM4	INS	chr5	21142166	49	ENSG00000253766,CDH18	0.05535	.		.	FALSE	FALSE	TRUE	(TATAT)n	Simple_repeat
Sniffles2.INS.8BCM4	INS	chr5	21156079	32	ENSG00000253766,CDH18	0.00365	.		.	FALSE	FALSE	TRUE	(A)n	Simple_repeat
Sniffles2.DEL.8BFM4	DEL	chr5	21169989	-1644	ENSG00000253766,CDH18	0.00091	DEL_chr5_5720e840	0.657508	1.6e-05	FALSE	TRUE	FALSE		Non-repeat
Sniffles2.DEL.8C0M4	DEL	chr5	21171803	-2707	ENSG00000253766,CDH18	0.00091	DEL_chr5_35a68b9a	0.57822	0.000198	FALSE	TRUE	FALSE		Non-repeat
Sniffles2.INS.8BDM4	INS	chr5	21175065	33	ENSG00000253766,CDH18	0.00273	.		.	FALSE	FALSE	TRUE		Non-repeat
Sniffles2.DEL.8C1M4	DEL	chr5	21175116	-4563	ENSG00000253766,CDH18	0.00091	DEL_chr5_3baf2e7c	0.999781	0.00023	TRUE	TRUE	FALSE	Charlie6	DNA_transposon
Sniffles2.INS.8C2M4	INS	chr5	21207608	6447	ENSG00000253766	0.39703	INS_chr5_8a7ef84a	0.932217	0.335617	FALSE	TRUE	FALSE	L1HS	LINE
Sniffles2.INS.8C3M4	INS	chr5	21222951	31	ENSG00000253766	0.00364	.		.	FALSE	FALSE	TRUE	(TTCT)n	Simple_repeat
Sniffles2.INS.8C4M4	INS	chr5	21245090	57	ENSG00000253766	0.00091	.		.	FALSE	FALSE	TRUE	(T)n	Simple_repeat
Sniffles2.DEL.8C6M4	DEL	chr5	21251962	-579	ENSG00000253766	0.09256	DEL_chr5_305a23d0	0.97973	0.073229	TRUE	TRUE	FALSE		Non-repeat
Sniffles2.DEL.8C7M4	DEL	chr5	21266278	-41	ENSG00000253766	0.00635	DEL_chr5_9832910a	0.00432	1.6e-05	FALSE	FALSE	TRUE	L1PREC2	LINE
Sniffles2.INS.8C5M4	INS	chr5	21289598	98	ENSG00000253766	0.00182	.		.	FALSE	FALSE	TRUE		Non-repeat
Sniffles2.DEL.8CBM4	DEL	chr5	21338123	-314	ENSG00000253766	0.94918	DEL_chr5_5bd62950	0.869841	0.382078	FALSE	TRUE	FALSE	AluY	SINE/Alu
Sniffles2.DEL.8CCM4	DEL	chr5	21344677	-73	ENSG00000253766	0.33938	DEL_chr5_975ad56b	0.009917	8e-06	TRUE	FALSE	FALSE	(CCTT)n	Simple_repeat
Sniffles2.DEL.8CDM4	DEL	chr5	21375414	-1835	ENSG00000253766	0.00273	DEL_chr5_176b471c	0.854749	0.024879	FALSE	TRUE	FALSE		Non-repeat
Sniffles2.DEL.8D5M4	DEL	chr5	21399051	-31	ENSG00000253766	0.07804	DEL_chr5_17c7796b	0.00467	0.019422	FALSE	FALSE	TRUE	(T)n	Simple_repeat
Sniffles2.INS.8CEM4	INS	chr5	21407687	36	ENSG00000253766	0.00181	.		.	FALSE	FALSE	TRUE		Non-repeat
Sniffles2.DEL.8D6M4	DEL	chr5	21416477	-37	ENSG00000253766	0.00182	DEL_chr5_3b66b5e9	0.009581	8e-06	FALSE	FALSE	TRUE	(CA)n	Simple_repeat
Sniffles2.DEL.8D7M4	DEL	chr5	21437250	-6740	ENSG00000253766	0.00091	DEL_chr5_7d373802	0.140017	2.4e-05	FALSE	FALSE	TRUE		Non-repeat
Sniffles2.INS.8CFM4	INS	chr5	21443557	40	ENSG00000253766	0.00182	.		.	FALSE	FALSE	TRUE	(GT)n	Simple_repeat
Sniffles2.DEL.8D8M4	DEL	chr5	21450064	-2292	ENSG00000253766	0.37568	DEL_chr5_01dfe3d6	0.882734	0.324988	TRUE	TRUE	FALSE		Non-repeat
Sniffles2.DEL.8D9M4	DEL	chr5	21468948	-31	ENSG00000253766	0.01996	DEL_chr5_fea4eaca	0.006656	8e-06	FALSE	FALSE	TRUE	(T)n	Simple_repeat
Sniffles2.DEL.8DAM4	DEL	chr5	21478295	-163	ENSG00000253766	0.32577	DEL_chr5_57427891	0.645669	0.784025	TRUE	TRUE	FALSE	MER3	DNA_transposon
Sniffles2.DEL.8DCM4	DEL	chr5	21481256	-1625	ENSG00000253766	0.00091	DEL_chr5_8bacbbc8	0.50246	0.052245	FALSE	TRUE	FALSE		Non-repeat
Sniffles2.DEL.8DBM4	DEL	chr5	21481694	-812	ENSG00000253766	0.00091	DEL_chr5_8bacbbc8	0.758934	0.052245	FALSE	TRUE	FALSE		Non-repeat
Sniffles2.INS.8D1M4	INS	chr5	21482297	1566	ENSG00000253766	0.00091	.		.	FALSE	FALSE	TRUE		Non-repeat
Sniffles2.INS.8D0M4	INS	chr5	21482471	799	ENSG00000253766	0.50363	.		.	FALSE	FALSE	TRUE		Non-repeat
Sniffles2.INS.8D2M4	INS	chr5	21483346	796	ENSG00000253766	0.00998	.		.	FALSE	FALSE	TRUE		Non-repeat
Sniffles2.DEL.8DDM4	DEL	chr5	21483416	-126	ENSG00000253766	0.00272	DEL_chr5_25bdfca7	0.709371	1.6e-05	FALSE	TRUE	FALSE		Non-repeat
Sniffles2.INS.8D3M4	INS	chr5	21488992	31	ENSG00000253766	0.08167	.		.	FALSE	FALSE	TRUE	(TA)n	Simple_repeat
Sniffles2.DEL.8DEM4	DEL	chr5	21489935	-7104	ENSG00000253766	0.0735	DEL_chr5_8bcc87bd	0.199685	8e-06	FALSE	FALSE	TRUE		Non-repeat
Sniffles2.DEL.8DFM4	DEL	chr5	21491058	-10880	ENSG00000253766	0.00091	DEL_chr5_c6489575	0.394935	0.000135	FALSE	TRUE	FALSE		Non-repeat
Sniffles2.INS.8D4M4	INS	chr5	21497203	12251	ENSG00000253766	0.00363	.		.	FALSE	FALSE	TRUE		Non-repeat
Sniffles2.INV.8E0M4	INV	chr5	21497269	12700075	ENSG00000253766	0.00181	INV_chr5_7f56ff59	0.838906	8e-06	TRUE	TRUE	FALSE		Non-repeat
Sniffles2.DEL.8E2M4	DEL	chr5	21515496	-33	ENSG00000253766	0.00455	DEL_chr5_bf6578fa	0.007577	3.2e-05	FALSE	FALSE	TRUE	(AC)n	Simple_repeat
Sniffles2.DEL.8E3M4	DEL	chr5	21532359	-7151	ENSG00000253766	0.00182	DEL_chr5_993d9413	0.998043	0.001094	TRUE	TRUE	FALSE	L1MA8	LINE
Sniffles2.INS.8E1M4	INS	chr5	21552725	44	ENSG00000253766	0.00091	INS_chr5_72e7acb7	0.157143	0.000207	FALSE	FALSE	TRUE	(T)n	Simple_repeat
Sniffles2.DEL.8E4M4	DEL	chr5	21574337	-1485	ENSG00000253766	0.00182	DEL_chr5_3a252fee	0.999327	0.000381	TRUE	TRUE	FALSE		Non-repeat
Sniffles2.DEL.8E5M4	DEL	chr5	21597084	-31	ENSG00000253766	0.01	DEL_chr5_28124a47	0.02451	0.001679	FALSE	FALSE	TRUE	(CA)n	Simple_repeat
Sniffles2.DEL.8E8M4	DEL	chr5	21611737	-2931	ENSG00000253766	0.06987	DEL_chr5_896376ee	0.881999	0.077214	TRUE	TRUE	FALSE	PABL_A	LTR
Sniffles2.INS.8E6M4	INS	chr5	21641249	108	ENSG00000253766	0.07664	.		.	TRUE	FALSE	FALSE	(AT)n	Simple_repeat
Sniffles2.DEL.8E9M4	DEL	chr5	21649400	-1740	ENSG00000253766	0.00091	DEL_chr5_ee2762b9	0.997702	0.000341	TRUE	TRUE	FALSE		Non-repeat
Sniffles2.INS.8E7M4	INS	chr5	21650958	35	ENSG00000253766	0.03636	.		.	FALSE	FALSE	TRUE	(CTTT)n	Simple_repeat
Sniffles2.DEL.8EAM4	DEL	chr5	21651467	-322	ENSG00000253766	0.21	DEL_chr5_b6b0bd83	0.956656	0.325952	TRUE	TRUE	FALSE	AluY	SINE/Alu
Sniffles2.INS.8EBM4	INS	chr5	21705891	42	CDH12,ENSG00000253766	0.00091	.		.	FALSE	FALSE	TRUE	(T)n	Simple_repeat
Sniffles2.INS.8EDM4	INS	chr5	21710494	1842	CDH12,ENSG00000253766	0.01916	.		.	FALSE	FALSE	TRUE		Non-repeat
Sniffles2.INS.8ECM4	INS	chr5	21710597	947	CDH12,ENSG00000253766	0.16425	.		.	FALSE	FALSE	TRUE	(ATAT)n	Simple_repeat
Sniffles2.INS.8EEM4	INS	chr5	21710857	93	CDH12,ENSG00000253766	0.45191	.		.	FALSE	FALSE	TRUE	(ATATAA)n	Simple_repeat
Sniffles2.DEL.8F2M4	DEL	chr5	21711006	-60	CDH12,ENSG00000253766	0.11384	DEL_chr5_b3cd7bf4	0.109712	0.023492	FALSE	FALSE	TRUE	(ATAT)n	Simple_repeat
Sniffles2.INS.8EFM4	INS	chr5	21715020	1107	CDH12,ENSG00000253766	0.00091	.		.	FALSE	FALSE	TRUE	L1HS	LINE
Sniffles2.INS.8F0M4	INS	chr5	21748787	42	CDH12,ENSG00000253766	0.00091	.		.	FALSE	FALSE	TRUE		Non-repeat
Sniffles2.INS.8F1M4	INS	chr5	21753904	63	CDH12,ENSG00000253766	0.00091	.		.	FALSE	FALSE	TRUE	(TG)n	Simple_repeat
Sniffles2.DEL.8F9M4	DEL	chr5	21804645	-37	CDH12,ENSG00000253766	0.00363	DEL_chr5_8d35afda	0.001265	1.6e-05	FALSE	FALSE	TRUE	(AC)n	Simple_repeat
Sniffles2.INS.8F3M4	INS	chr5	21830200	33	CDH12,ENSG00000253766	0.00091	.		.	FALSE	FALSE	TRUE	(A)n	Simple_repeat
Sniffles2.DEL.8FAM4	DEL	chr5	21832868	-37	CDH12,ENSG00000253766	0.31	DEL_chr5_089271fe	0.324786	0.000254	TRUE	TRUE	FALSE	(ATATA)n	Simple_repeat
Sniffles2.INS.8F4M4	INS	chr5	21833261	56	CDH12,ENSG00000253766	0.57804	.		.	FALSE	FALSE	TRUE	(ATATAAT)n	Simple_repeat
Sniffles2.DEL.8FBM4	DEL	chr5	21834114	-3299	CDH12,ENSG00000253766	0.00091	DEL_chr5_dbb3ceed	0.996979	0.003926	FALSE	TRUE	FALSE		Non-repeat
Sniffles2.DEL.8FCM4	DEL	chr5	21868124	-96	CDH12,ENSG00000253766	0.06624	DEL_chr5_04a4eab5	0.280412	0.008379	FALSE	FALSE	TRUE		Non-repeat
Sniffles2.INS.8F5M4	INS	chr5	21868160	98	CDH12,ENSG00000253766	0.03909	.		.	FALSE	FALSE	TRUE	THE1B	LTR
Sniffles2.INS.8F6M4	INS	chr5	21875593	227	CDH12,ENSG00000253766	0.99546	INS_chr5_4e3447e5	0.991266	0.840289	TRUE	TRUE	FALSE		Non-repeat
Sniffles2.INS.8F7M4	INS	chr5	21878958	36	CDH12,ENSG00000253766	0.00182	.		.	FALSE	FALSE	TRUE		Non-repeat
Sniffles2.INS.8F8M4	INS	chr5	21880563	33	CDH12,ENSG00000253766	0.04554	.		.	FALSE	FALSE	TRUE	(CCTT)n	Simple_repeat
Sniffles2.INS.8FDM4	INS	chr5	21899727	7315	CDH12,ENSG00000253766	0.07394	INS_chr5_c9573e46	0.82242	0.056324	FALSE	TRUE	FALSE	L1HS	LINE
Sniffles2.INS.8FEM4	INS	chr5	21938724	35	CDH12,ENSG00000253766	0.00456	.		.	FALSE	FALSE	TRUE	(GT)n	Simple_repeat
Sniffles2.INS.900M4	INS	chr5	21942335	38	CDH12,ENSG00000253766	0.00273	.		.	FALSE	FALSE	TRUE	(AT)n	Simple_repeat
Sniffles2.INS.8FFM4	INS	chr5	21945346	38	CDH12,ENSG00000253766	0.00274	.		.	FALSE	FALSE	TRUE	(GT)n	Simple_repeat
Sniffles2.DEL.902M4	DEL	chr5	21970841	-31	ENSG00000290530	0.01636	DEL_chr5_f7eb03d4	0.000228	8e-06	FALSE	FALSE	TRUE	(A)n	Simple_repeat
Sniffles2.INS.901M4	INS	chr5	21991532	53	ENSG00000290530	0.99002	INS_chr5_74a411a9	0.96262	0.858045	TRUE	TRUE	FALSE	(TA)n	Simple_repeat
Sniffles2.INS.906M4	INS	chr5	22032841	39	ENSG00000290530	0.00091	.		.	FALSE	FALSE	TRUE	(AT)n	Simple_repeat
Sniffles2.DEL.908M4	DEL	chr5	22035708	-35	ENSG00000290530	0.00181	DEL_chr5_4685f9d9	0.003121	2.4e-05	FALSE	FALSE	TRUE	(CA)n	Simple_repeat
Sniffles2.DEL.909M4	DEL	chr5	22058771	-36	ENSG00000290530	0.00364	DEL_chr5_d11d8c9b	0.00799	0.000261	FALSE	FALSE	TRUE	GA-rich	Low_complexity
Sniffles2.INS.907M4	INS	chr5	22074086	54	ENSG00000290530	0.00273	.		.	FALSE	FALSE	TRUE		Non-repeat
Sniffles2.DEL.90EM4	DEL	chr5	22117431	-36	ENSG00000290530	0.03811	DEL_chr5_dec32f9e	0.402174	0.000111	TRUE	TRUE	FALSE	(TA)n	Simple_repeat
Sniffles2.DEL.90FM4	DEL	chr5	22117444	-5148	ENSG00000290530	0.00181	DEL_chr5_55b83989	0.999612	0.001277	TRUE	TRUE	FALSE		Non-repeat
Sniffles2.INS.90BM4	INS	chr5	22117490	36	ENSG00000290530	0.02904	.		.	FALSE	FALSE	TRUE	(TA)n	Simple_repeat
Sniffles2.INS.90CM4	INS	chr5	22138846	32	ENSG00000290530	0.00909	.		.	FALSE	FALSE	TRUE	(AT)n	Simple_repeat
Sniffles2.INS.90DM4	INS	chr5	22153889	41	ENSG00000290530	0.00638	INS_chr5_cfeaee05	0.498362	0.000162	FALSE	TRUE	FALSE	(AT)n	Simple_repeat
Sniffles2.DEL.910M4	DEL	chr5	22154438	-42	ENSG00000290530	0.94465	DEL_chr5_a59b4dc4	0.367521	2.4e-05	TRUE	TRUE	FALSE	(AT)n	Simple_repeat
Sniffles2.DEL.911M4	DEL	chr5	22226370	-40	ENSG00000290530	0.00181	DEL_chr5_dc59728e	0.002171	8e-06	FALSE	FALSE	TRUE		Non-repeat
Sniffles2.DEL.912M4	DEL	chr5	22236471	-1210	ENSG00000290530	0.00091	DEL_chr5_0352461a	0.998348	0.000896	TRUE	TRUE	FALSE	Tigger3b	DNA_transposon
Sniffles2.DEL.913M4	DEL	chr5	22244514	-31	ENSG00000290530	0.22323	DEL_chr5_ae23800b	0.197581	7.6e-05	FALSE	FALSE	TRUE	(A)n	Simple_repeat
Sniffles2.DEL.914M4	DEL	chr5	22264216	-2814	ENSG00000290530	0.00091	DEL_chr5_720fab23	0.998579	9.5e-05	FALSE	TRUE	FALSE		Non-repeat
Sniffles2.DEL.915M4	DEL	chr5	22283230	-34	ENSG00000290530	0.00181	DEL_chr5_0fbed428	0.058043	3.4e-05	FALSE	FALSE	TRUE		Non-repeat
Sniffles2.DEL.917M4	DEL	chr5	22308890	-48	ENSG00000290530	0.58711	DEL_chr5_ec465f9a	0.77471	8e-06	TRUE	TRUE	FALSE	(AG)n	Simple_repeat
Sniffles2.DEL.918M4	DEL	chr5	22314946	-75	ENSG00000290530	0.0971	DEL_chr5_94ba2739	0.144854	0.004407	TRUE	FALSE	FALSE	AluY	SINE/Alu
Sniffles2.INS.916M4	INS	chr5	22382123	88	ENSG00000290530	0.00182	.		.	FALSE	FALSE	TRUE		Non-repeat
Sniffles2.INS.919M4	INS	chr5	22408434	50	ENSG00000290530	0.00182	.		.	FALSE	FALSE	TRUE		Non-repeat
Sniffles2.INS.91AM4	INS	chr5	22418265	323	ENSG00000290530	0.02813	INS_chr5_63a664c0	0.996914	0.023378	FALSE	TRUE	FALSE	AluY	SINE/Alu
Sniffles2.INS.91BM4	INS	chr5	22435468	39	ENSG00000290530	0.00273	.		.	FALSE	FALSE	TRUE		Non-repeat
Sniffles2.DEL.91EM4	DEL	chr5	22457603	-39	ENSG00000290530	0.00091	DEL_chr5_85d04f3a	0.000193	8e-06	FALSE	FALSE	TRUE	AluY	SINE/Alu
Sniffles2.INS.91CM4	INS	chr5	22483749	40	ENSG00000290530	0.72686	.		.	FALSE	FALSE	TRUE	(TA)n	Simple_repeat
Sniffles2.INS.91DM4	INS	chr5	22489057	31	ENSG00000290530	0.01273	.		.	FALSE	FALSE	TRUE	(T)n	Simple_repeat
Sniffles2.INS.920M4	INS	chr5	22529047	113	ENSG00000290530,CDH12	0.19364	.		.	FALSE	FALSE	TRUE	DNM1r	other-repeat
Sniffles2.INS.921M4	INS	chr5	22532351	32	ENSG00000290530,CDH12	0.36636	.		.	FALSE	FALSE	TRUE	(AT)n	Simple_repeat
Sniffles2.DUP.922M4	DUP	chr5	22581684	1556	ENSG00000290530,CDH12	0.00091	DUP_chr5_b6944deb	0.997433	0.000159	FALSE	TRUE	FALSE		Non-repeat
Sniffles2.INS.923M4	INS	chr5	22614474	46	ENSG00000290530,CDH12	0.56727	.		.	FALSE	FALSE	TRUE		Non-repeat
Sniffles2.DEL.927M4	DEL	chr5	22639051	-33	ENSG00000290530,CDH12	0.02904	DEL_chr5_3bbe40cf	0.000296	3.2e-05	FALSE	FALSE	TRUE	(A)n	Simple_repeat
Sniffles2.DEL.928M4	DEL	chr5	22654012	-44	ENSG00000290530,CDH12	0.10798	DEL_chr5_334d0af6	0.153257	7.1e-05	FALSE	FALSE	TRUE	(TCCT)n	Simple_repeat
Sniffles2.INS.924M4	INS	chr5	22654177	43	ENSG00000290530,CDH12	0.00091	.		.	FALSE	FALSE	TRUE	(CT)n	Simple_repeat
Sniffles2.INS.925M4	INS	chr5	22659578	67	ENSG00000290530,CDH12	0.00181	.		.	FALSE	FALSE	TRUE		Non-repeat
Sniffles2.DEL.929M4	DEL	chr5	22660705	-40	ENSG00000290530,CDH12	0.00091	DEL_chr5_3bbe40cf	0.000357	3.2e-05	FALSE	FALSE	TRUE		Non-repeat
Sniffles2.INS.926M4	INS	chr5	22680320	64	ENSG00000290530,CDH12	0.00091	.		.	FALSE	FALSE	TRUE	(AG)n	Simple_repeat
Sniffles2.INS.92BM4	INS	chr5	22700275	43	ENSG00000290530,CDH12	0.00091	.		.	FALSE	FALSE	TRUE	(A)n	Simple_repeat
Sniffles2.DEL.92CM4	DEL	chr5	22752547	-32	ENSG00000290530,CDH12	0.05909	DEL_chr5_a64b01b6	0.00782	8e-06	FALSE	FALSE	TRUE	(T)n	Simple_repeat
Sniffles2.DEL.92DM4	DEL	chr5	22796503	-318	ENSG00000290530,CDH12	0.14247	DEL_chr5_6bb2e92f	0.952978	0.191164	TRUE	TRUE	FALSE	AluY	SINE/Alu
Sniffles2.DEL.934M4	DEL	chr5	22801542	-34	ENSG00000290530,CDH12	0.00454	DEL_chr5_bea61e93	0.055292	0.000144	FALSE	FALSE	TRUE		Non-repeat
Sniffles2.INS.92FM4	INS	chr5	22820019	32	ENSG00000290530,CDH12	0.00545	.		.	FALSE	FALSE	TRUE		Non-repeat
Sniffles2.DEL.935M4	DEL	chr5	22831353	-38	ENSG00000290530,CDH12	0.00091	DEL_chr5_dc028990	0.000231	8e-06	FALSE	FALSE	TRUE	(TG)n	Simple_repeat
Sniffles2.INS.930M4	INS	chr5	22850468	4610	ENSG00000290530,CDH12	0.00091	.		.	FALSE	FALSE	TRUE	L1HS	LINE
Sniffles2.INS.931M4	INS	chr5	22873699	1355	ENSG00000290530,CDH12	0.70871	.		.	FALSE	FALSE	TRUE		Non-repeat
Sniffles2.INS.932M4	INS	chr5	22873699	2603	ENSG00000290530,CDH12	0.00368	.		.	FALSE	FALSE	TRUE		Non-repeat
Sniffles2.DEL.936M4	DEL	chr5	22894791	-38	ENSG00000290530,CDH12	0.00182	DEL_chr5_b54ec988	0.005598	4e-05	FALSE	FALSE	TRUE	(TG)n	Simple_repeat
Sniffles2.INS.933M4	INS	chr5	22895415	31	ENSG00000290530,CDH12	0.00545	.		.	FALSE	FALSE	TRUE	(A)n	Simple_repeat
Sniffles2.INS.937M4	INS	chr5	22978632	76	ENSG00000290530,CDH12	0.00091	.		.	FALSE	FALSE	TRUE		Non-repeat
Sniffles2.INS.938M4	INS	chr5	22995340	58	ENSG00000290530,CDH12	0.03448	.		.	TRUE	FALSE	FALSE	(TCCT)n	Simple_repeat
Sniffles2.INS.939M4	INS	chr5	23009476	61	ENSG00000290530,CDH12	0.00091	.		.	FALSE	FALSE	TRUE	(GA)n	Simple_repeat
Sniffles2.INS.93AM4	INS	chr5	23023273	888	ENSG00000290530,CDH12	0.01815	INS_chr5_423b8ef6	0.325687	0.012812	FALSE	TRUE	FALSE	L1HS	LINE
Sniffles2.DEL.93FM4	DEL	chr5	23050011	-34	ENSG00000290530,CDH12	0.00091	DEL_chr5_ea5b361c	0.076402	8.8e-05	FALSE	FALSE	TRUE	(T)n	Simple_repeat
Sniffles2.DEL.940M4	DEL	chr5	23055226	-40	ENSG00000290530,CDH12	0.02269	DEL_chr5_f92241e1	0.117816	0.000625	TRUE	FALSE	FALSE	(AGAA)n	Simple_repeat
Sniffles2.INS.93BM4	INS	chr5	23055267	37	ENSG00000290530,CDH12	0.00091	.		.	FALSE	FALSE	TRUE	(TGTTGC)n	Simple_repeat
Sniffles2.INS.93CM4	INS	chr5	23059351	38	ENSG00000290530,CDH12	0.00273	.		.	FALSE	FALSE	TRUE	(T)n	Simple_repeat
Sniffles2.INS.93DM4	INS	chr5	23070165	977	ENSG00000290530,CDH12	0.01913	INS_chr5_c73ff229	0.959063	0.03854	FALSE	TRUE	FALSE	L1HS	LINE
Sniffles2.INS.93EM4	INS	chr5	23071388	33	ENSG00000290530,CDH12	0.00727	.		.	FALSE	FALSE	TRUE	(AATAA)n	Simple_repeat
Sniffles2.INS.941M4	INS	chr5	23100481	45	ENSG00000290530,CDH12	0.00091	.		.	FALSE	FALSE	TRUE		Non-repeat
Sniffles2.DEL.942M4	DEL	chr5	23105549	-19887	ENSG00000290530,CDH12	0.00091	DEL_chr5_de4ad23c	0.999899	0.000119	TRUE	TRUE	FALSE		Non-repeat
Sniffles2.DEL.943M4	DEL	chr5	23118303	-36	ENSG00000290530,CDH12	0.00181	DEL_chr5_de4ad23c	0.00186	0.000119	FALSE	FALSE	TRUE	(TG)n	Simple_repeat
Sniffles2.DEL.944M4	DEL	chr5	23165045	-37	ENSG00000290530,CDH12	0.00091	DEL_chr5_af1d3d22	0.000419	8e-06	FALSE	FALSE	TRUE	(TG)n	Simple_repeat
Sniffles2.DEL.945M4	DEL	chr5	23186539	-4958	ENSG00000290530,CDH12	0.00091	DEL_chr5_8ef61438	0.264932	8e-06	TRUE	FALSE	FALSE	L1P2	LINE
Sniffles2.DEL.946M4	DEL	chr5	23197304	-35	ENSG00000290530,CDH12	0.00364	DEL_chr5_af1d3d22	0.000397	8e-06	FALSE	FALSE	TRUE	(AC)n	Simple_repeat
Sniffles2.DEL.948M4	DEL	chr5	23229293	-53	ENSG00000290530,CDH12	0.00182	DEL_chr5_54136da9	0.3	8e-06	FALSE	FALSE	TRUE	(AT)n	Simple_repeat
Sniffles2.INS.947M4	INS	chr5	23288412	48	ENSG00000290530,CDH12	0.16909	.		.	FALSE	FALSE	TRUE		Non-repeat
Sniffles2.DEL.94BM4	DEL	chr5	23324655	-31	CDH10,CDH12	0.05091	DEL_chr5_8f123e74	0.046243	0.000149	FALSE	FALSE	TRUE	(A)n	Simple_repeat
Sniffles2.INS.949M4	INS	chr5	23339282	32	CDH10,CDH12	0.00091	.		.	FALSE	FALSE	TRUE	(TTTTG)n	Simple_repeat
Sniffles2.DEL.94CM4	DEL	chr5	23340067	-7671	CDH10,CDH12	0.00091	DEL_chr5_40724d64	0.999348	0.000531	FALSE	TRUE	FALSE		Non-repeat
Sniffles2.DEL.94DM4	DEL	chr5	23341448	-44	CDH10,CDH12	0.00181	DEL_chr5_ef61a551	0.018719	8e-06	FALSE	FALSE	TRUE	AluJb	SINE/Alu
Sniffles2.DEL.94EM4	DEL	chr5	23374429	-317	CDH10,CDH12	0.10546	DEL_chr5_be45813d	0.578616	0.142963	TRUE	TRUE	FALSE	AluY	SINE/Alu
Sniffles2.INS.94AM4	INS	chr5	23377052	320	CDH10,CDH12	0.0929	INS_chr5_5bea57c4	0.984615	0.078761	TRUE	TRUE	FALSE	AluY	SINE/Alu
Sniffles2.DEL.94FM4	DEL	chr5	23397285	-32	CDH10,CDH12	0.0255	DEL_chr5_b5f07ace	0.017793	0.000167	FALSE	FALSE	TRUE	(T)n	Simple_repeat
Sniffles2.DEL.951M4	DEL	chr5	23413645	-311	CDH10,CDH12	0.098	DEL_chr5_099fc5b9	0.488828	0.129588	TRUE	TRUE	FALSE	AluY	SINE/Alu
Sniffles2.INS.950M4	INS	chr5	23469692	83	CDH10,CDH12	0.74955	.		.	TRUE	FALSE	FALSE		Non-repeat
Sniffles2.DEL.952M4	DEL	chr5	23470071	-37	CDH10,CDH12	0.01095	DEL_chr5_e941d623	0.487179	0.008179	TRUE	TRUE	FALSE		Non-repeat
Sniffles2.DEL.956M4	DEL	chr5	23527269	-77	CDH10,CDH12	0.01543	DEL_chr5_4f011ba0	0.142128	0.000127	FALSE	FALSE	TRUE		Non-repeat
Sniffles2.INS.953M4	INS	chr5	23527486	81	CDH10,CDH12	0.05172	.		.	FALSE	FALSE	TRUE		Non-repeat
Sniffles2.DEL.957M4	DEL	chr5	23542018	-33	CDH10,CDH12	0.04636	DEL_chr5_7955c95c	0.000393	2.4e-05	FALSE	FALSE	TRUE	(T)n	Simple_repeat
Sniffles2.INS.954M4	INS	chr5	23568866	37	CDH10,CDH12	0.00091	.		.	FALSE	FALSE	TRUE	(T)n	Simple_repeat
Sniffles2.DEL.958M4	DEL	chr5	23573252	-31	CDH10,CDH12	0.0118	DEL_chr5_fed754f5	0.003101	0.000111	FALSE	FALSE	TRUE	(GT)n	Simple_repeat
Sniffles2.INS.955M4	INS	chr5	23573974	48	CDH10,CDH12	0.00273	.		.	FALSE	FALSE	TRUE	(G)n	Simple_repeat
Sniffles2.INS.959M4	INS	chr5	23618423	39	CDH10,CDH12	0.01545	.		.	FALSE	FALSE	TRUE	(A)n	Simple_repeat
Sniffles2.INS.95AM4	INS	chr5	23628814	36	CDH10,CDH12	0.02823	.		.	FALSE	FALSE	TRUE	(TTC)n	Simple_repeat
Sniffles2.DEL.95CM4	DEL	chr5	23633250	-32	CDH10,CDH12	0.18727	DEL_chr5_f236948c	0.066132	0.100538	FALSE	FALSE	TRUE	(TA)n	Simple_repeat
Sniffles2.INS.95BM4	INS	chr5	23633489	31	CDH10,CDH12	0.01184	.		.	FALSE	FALSE	TRUE		Non-repeat
Sniffles2.DEL.95DM4	DEL	chr5	23657928	-31	CDH10,CDH12	0.00363	DEL_chr5_344f2ac7	2e-06	8.7e-05	FALSE	FALSE	TRUE	(A)n	Simple_repeat
Sniffles2.DEL.95EM4	DEL	chr5	23677332	-32	CDH10,CDH12	0.07909	DEL_chr5_7a377d55	0.217105	8e-06	FALSE	FALSE	TRUE	(TA)n	Simple_repeat
Sniffles2.DEL.95FM4	DEL	chr5	23678450	-13172	CDH10,CDH12	0.00182	DEL_chr5_a6ba4a1e	0.273423	2.4e-05	FALSE	FALSE	TRUE		Non-repeat
Sniffles2.DEL.960M4	DEL	chr5	23684352	-47	CDH10,CDH12	0.00091	DEL_chr5_344f2ac7	3e-06	8.7e-05	FALSE	FALSE	TRUE		Non-repeat
Sniffles2.DEL.962M4	DEL	chr5	23715633	-35	CDH10,CDH12	0.8049	DEL_chr5_15008e79	0.14348	8e-06	FALSE	FALSE	TRUE	(AT)n	Simple_repeat
Sniffles2.DEL.963M4	DEL	chr5	23719722	-44	CDH10,CDH12	0.00182	DEL_chr5_beffdb6d	0.005267	3.2e-05	FALSE	FALSE	TRUE		Non-repeat
Sniffles2.INS.961M4	INS	chr5	23723483	69	CDH10,CDH12	0.00091	.		.	FALSE	FALSE	TRUE		Non-repeat
Sniffles2.DEL.964M4	DEL	chr5	23731254	-33	CDH10,CDH12	0.1343	DEL_chr5_b1f6894e	0.003012	4e-05	FALSE	FALSE	TRUE		Non-repeat
Sniffles2.DEL.966M4	DEL	chr5	23812807	-35	CDH10	0.00364	DEL_chr5_0be612b3	0.000347	8e-06	FALSE	FALSE	TRUE	(AC)n	Simple_repeat
Sniffles2.DEL.967M4	DEL	chr5	23814292	-43	CDH10	0.00091	DEL_chr5_0be612b3	0.000424	8e-06	TRUE	FALSE	FALSE		Non-repeat
Sniffles2.DEL.96BM4	DEL	chr5	23902890	-2236	CDH10	0.44454	DEL_chr5_d3a50c39	0.914984	0.387759	TRUE	TRUE	FALSE	ALR/Alpha	Satellite
Sniffles2.DEL.96CM4	DEL	chr5	23910315	-286	CDH10	0.10929	DEL_chr5_efeba4eb	0.363492	0.031621	TRUE	TRUE	FALSE	AluY	SINE/Alu
Sniffles2.INS.968M4	INS	chr5	23918399	65	CDH10	0.00546	.		.	FALSE	FALSE	TRUE	(C)n	Simple_repeat
Sniffles2.DEL.96DM4	DEL	chr5	23931477	-33	CDH10	0.00091	DEL_chr5_186feb75	0.003015	2.4e-05	FALSE	FALSE	TRUE	(CT)n	Simple_repeat
Sniffles2.DEL.96EM4	DEL	chr5	23951306	-46	CDH10	0.00363	DEL_chr5_0da85022	0.000117	2.4e-05	FALSE	FALSE	TRUE		Non-repeat
Sniffles2.INS.969M4	INS	chr5	23951315	40	CDH10	0.00181	.		.	FALSE	FALSE	TRUE	(GCGCGGC)n	Simple_repeat
Sniffles2.INS.96AM4	INS	chr5	23954598	34	CDH10	0.00547	INS_chr5_dc00c234	0.121864	0.000508	FALSE	FALSE	TRUE	(T)n	Simple_repeat
Sniffles2.DEL.974M4	DEL	chr5	23998130	-36	CDH10	0.00456	DEL_chr5_0da85022	9.2e-05	2.4e-05	FALSE	FALSE	TRUE		Non-repeat
Sniffles2.DEL.975M4	DEL	chr5	24001036	-36	CDH10	0.00272	DEL_chr5_0da85022	9.2e-05	2.4e-05	FALSE	FALSE	TRUE	(AT)n	Simple_repeat
Sniffles2.INS.971M4	INS	chr5	24001115	32	CDH10	0.00726	.		.	FALSE	FALSE	TRUE	(TA)n	Simple_repeat
Sniffles2.INS.970M4	INS	chr5	24006602	56	CDH10	0.00091	.		.	FALSE	FALSE	TRUE	(TC)n	Simple_repeat
Sniffles2.DEL.976M4	DEL	chr5	24028058	-48	CDH10	0.00635	DEL_chr5_a8d98bd7	0.010286	1.6e-05	FALSE	FALSE	TRUE	L1PB	LINE
Sniffles2.DEL.977M4	DEL	chr5	24032350	-37	CDH10	0.01364	DEL_chr5_7e68b995	0.002082	4e-05	FALSE	FALSE	TRUE	(CA)n	Simple_repeat
Sniffles2.INS.972M4	INS	chr5	24064379	32	CDH10	0.02281	INS_chr5_ff58d5a3	0.551724	0.125315	FALSE	TRUE	FALSE	(AT)n	Simple_repeat
Sniffles2.INS.973M4	INS	chr5	24074526	50	CDH10	0.02636	.		.	FALSE	FALSE	TRUE	DNM1r	other-repeat
Sniffles2.DEL.978M4	DEL	chr5	24074528	-48	CDH10	0.23956	DEL_chr5_9d9180af	0.001418	0.000151	TRUE	FALSE	FALSE	(TA)n	Simple_repeat
Sniffles2.DEL.979M4	DEL	chr5	24076170	-35	CDH10	0.44374	DEL_chr5_438b6886	0.654545	0.0002	TRUE	TRUE	FALSE	(AAGA)n	Simple_repeat
Sniffles2.DEL.97AM4	DEL	chr5	24091499	-325	CDH10	0.6579	DEL_chr5_84e58b9b	0.953988	0.54124	TRUE	TRUE	FALSE	AluY	SINE/Alu
Sniffles2.INS.97CM4	INS	chr5	24099402	90	CDH10	0.00091	.		.	FALSE	FALSE	TRUE		Non-repeat
Sniffles2.INS.97DM4	INS	chr5	24112187	40	CDH10	0.00182	.		.	TRUE	FALSE	FALSE	(G)n	Simple_repeat
Sniffles2.INS.97EM4	INS	chr5	24135899	1544	CDH10	0.00091	.		.	FALSE	FALSE	TRUE	L1HS	LINE
Sniffles2.DEL.981M4	DEL	chr5	24145594	-40	CDH10	0.56715	DEL_chr5_93c72ca8	0.096761	8e-06	FALSE	FALSE	TRUE	(AGAA)n	Simple_repeat
Sniffles2.INS.97FM4	INS	chr5	24150420	319	CDH10	0.07455	INS_chr5_0c88ad5f	0.996875	0.12877	FALSE	TRUE	FALSE	AluY	SINE/Alu
Sniffles2.DEL.982M4	DEL	chr5	24151458	-37	CDH10	0.00181	DEL_chr5_d11ab8af	0.000719	8e-06	FALSE	FALSE	TRUE	(TG)n	Simple_repeat
Sniffles2.INS.980M4	INS	chr5	24176001	49	CDH10	0.00273	.		.	FALSE	FALSE	TRUE		Non-repeat
Sniffles2.INS.983M4	INS	chr5	24207711	1671	CDH10	0.02818	.		.	FALSE	FALSE	TRUE	L1HS	LINE
Sniffles2.DEL.988M4	DEL	chr5	24211707	-38	CDH10	0.00091	DEL_chr5_3d07919a	4.9e-05	0.001096	FALSE	FALSE	TRUE		Non-repeat
Sniffles2.INS.984M4	INS	chr5	24217689	31	CDH10	0.06636	.		.	FALSE	FALSE	TRUE	(AT)n	Simple_repeat
Sniffles2.DEL.989M4	DEL	chr5	24222001	-44	CDH10	0.00091	DEL_chr5_9b20275c	0.05625	0.001261	FALSE	FALSE	TRUE	L1M1	LINE
Sniffles2.INS.985M4	INS	chr5	24235020	45	CDH10	0.00182	.		.	FALSE	FALSE	TRUE	(TA)n	Simple_repeat
Sniffles2.DEL.98AM4	DEL	chr5	24243719	-31	CDH10	0.09927	DEL_chr5_2ab8bfec	0.067368	0.000139	FALSE	FALSE	TRUE	(AT)n	Simple_repeat
Sniffles2.DEL.98BM4	DEL	chr5	24271403	-63	CDH10	0.68693	DEL_chr5_3b79bebe	0.287109	4e-05	FALSE	FALSE	TRUE		Non-repeat
Sniffles2.INS.986M4	INS	chr5	24271474	31	CDH10	0.02909	.		.	FALSE	FALSE	TRUE		Non-repeat
Sniffles2.INS.987M4	INS	chr5	24277950	59	CDH10	0.74773	.		.	TRUE	FALSE	FALSE		Non-repeat
Sniffles2.DEL.98DM4	DEL	chr5	24307075	-9614	CDH10	0.00091	DEL_chr5_aca384cc	0.999792	1.6e-05	TRUE	TRUE	FALSE	HERVK14B3-int	LTR
Sniffles2.DEL.98EM4	DEL	chr5	24308355	-5102	CDH10	0.00091	DEL_chr5_a9c6ec59	0.997849	0.007052	TRUE	TRUE	FALSE	HERVK14B3-int	LTR
Sniffles2.DEL.98FM4	DEL	chr5	24370419	-2909	CDH10	0.86661	DEL_chr5_33048dd5	0.994845	0.826762	TRUE	TRUE	FALSE	L1HS	LINE
Sniffles2.DEL.990M4	DEL	chr5	24384442	-44	CDH10	0.0608	DEL_chr5_5fca4df7	0.555556	8e-06	FALSE	TRUE	FALSE	(AT)n	Simple_repeat
Sniffles2.INS.98CM4	INS	chr5	24384468	34	CDH10	0.00817	INS_chr5_bae5e399	0.409639	0.275534	FALSE	TRUE	FALSE	(TA)n	Simple_repeat
Sniffles2.DEL.991M4	DEL	chr5	24387607	-41	CDH10	0.00091	DEL_chr5_3d07919a	5.3e-05	0.001096	FALSE	FALSE	TRUE	HERV9N-int	LTR
Sniffles2.DEL.994M4	DEL	chr5	24419497	-31	CDH10	0.02004	DEL_chr5_e8c42568	0.003212	2.4e-05	FALSE	FALSE	TRUE	(T)n	Simple_repeat
Sniffles2.DEL.995M4	DEL	chr5	24449753	-32	CDH10	0.77314	DEL_chr5_47084882	0.178129	2.5e-05	FALSE	FALSE	TRUE	(AT)n	Simple_repeat
Sniffles2.DEL.996M4	DEL	chr5	24452731	-322	CDH10	0.86751	DEL_chr5_0efee242	0.467884	0.801926	TRUE	TRUE	FALSE	AluY	SINE/Alu
Sniffles2.INS.993M4	INS	chr5	24469489	60	CDH10	0.00272	.		.	FALSE	FALSE	TRUE	SVA_A	SVA
Sniffles2.DEL.999M4	DEL	chr5	24504507	-32	CDH10	0.00909	DEL_chr5_135d3ab9	0.012591	8e-06	FALSE	FALSE	TRUE	(T)n	Simple_repeat
Sniffles2.DEL.99AM4	DEL	chr5	24511540	-33	CDH10	0.00455	DEL_chr5_23db9f7b	0.009135	8e-06	FALSE	FALSE	TRUE	(GA)n	Simple_repeat
Sniffles2.INS.997M4	INS	chr5	24554118	59	CDH10	0.68421	.		.	TRUE	FALSE	FALSE	(AG)n	Simple_repeat
Sniffles2.DEL.99BM4	DEL	chr5	24554480	-34	CDH10	0.00273	DEL_chr5_446e2ba4	0.008477	0.000122	FALSE	FALSE	TRUE	(TG)n	Simple_repeat
Sniffles2.INS.998M4	INS	chr5	24574744	978	CDH10	0.48457	.		.	FALSE	FALSE	TRUE	Tigger6	DNA_transposon
Sniffles2.INS.99DM4	INS	chr5	24618946	1063	CDH10	0.00091	.		.	FALSE	FALSE	TRUE	L1HS	LINE
Sniffles2.INS.99EM4	INS	chr5	24625618	34	CDH10	0.10163	.		.	FALSE	FALSE	TRUE	(AT)n	Simple_repeat
Sniffles2.DEL.9A1M4	DEL	chr5	24626804	-37	CDH10	0.00455	DEL_chr5_3d07919a	4.8e-05	0.001096	FALSE	FALSE	TRUE		Non-repeat
Sniffles2.INS.99FM4	INS	chr5	24629786	82	CDH10	0.01093	.		.	FALSE	FALSE	TRUE	(TC)n	Simple_repeat
Sniffles2.INS.9A0M4	INS	chr5	24672604	48	LINC02239,CDH10	0.00091	.		.	FALSE	FALSE	TRUE	(TC)n	Simple_repeat
Sniffles2.INS.9A2M4	INS	chr5	24697333	55	LINC02239,CDH10	0.00274	.		.	FALSE	FALSE	TRUE	(AAT)n	Simple_repeat
Sniffles2.INS.9A3M4	INS	chr5	24710358	60	LINC02239,CDH10	0.02722	.		.	TRUE	FALSE	FALSE	U5	other-repeat
Sniffles2.DEL.9A7M4	DEL	chr5	24721628	-1749	LINC02239,CDH10	0.00091	DEL_chr5_ac183954	0.996583	4.8e-05	TRUE	TRUE	FALSE		Non-repeat
Sniffles2.DEL.9A8M4	DEL	chr5	24758219	-46	LINC02239	0.79673	DEL_chr5_cb4f3849	0.35461	0.042276	TRUE	TRUE	FALSE	(TA)n	Simple_repeat
Sniffles2.INS.9A4M4	INS	chr5	24758377	40	LINC02239	0.00091	.		.	FALSE	FALSE	TRUE	(T)n	Simple_repeat
Sniffles2.INS.9A5M4	INS	chr5	24768217	41	LINC02239	0.00364	.		.	FALSE	FALSE	TRUE		Non-repeat
Sniffles2.DEL.9A9M4	DEL	chr5	24778171	-7748	LINC02239	0.01457	DEL_chr5_6fcccabe	0.999742	0.009422	TRUE	TRUE	FALSE		Non-repeat
Sniffles2.INS.9A6M4	INS	chr5	24778647	2342	LINC02239	0.00273	.		.	FALSE	FALSE	TRUE	L1HS	LINE
Sniffles2.DEL.9ABM4	DEL	chr5	24806185	-33	LINC02239	0.00364	DEL_chr5_3d07919a	4.3e-05	0.001096	FALSE	FALSE	TRUE		Non-repeat
Sniffles2.DEL.9ACM4	DEL	chr5	24856539	-39	LINC02239	0.00273	DEL_chr5_300a045e	0.024907	8e-06	FALSE	FALSE	TRUE	(GT)n	Simple_repeat
Sniffles2.INS.9AAM4	INS	chr5	24877220	34	LINC02239	0.12204	.		.	FALSE	FALSE	TRUE	(TTTCT)n	Simple_repeat
Sniffles2.DEL.9ADM4	DEL	chr5	24880410	-41	LINC02239	0.00091	DEL_chr5_4bfa3f3d	0.00163	1.6e-05	FALSE	FALSE	TRUE		Non-repeat
Sniffles2.DEL.9B0M4	DEL	chr5	24900038	-41	LINC02239	0.00091	DEL_chr5_4bfa3f3d	0.00163	1.6e-05	FALSE	FALSE	TRUE		Non-repeat
Sniffles2.INS.9AEM4	INS	chr5	24905610	44	LINC02239	0.00091	INS_chr5_4353d7ac	0.213592	0.005092	FALSE	FALSE	TRUE	(ATT)n	Simple_repeat
Sniffles2.INS.9AFM4	INS	chr5	24913750	31	LINC02239	0.00091	.		.	FALSE	FALSE	TRUE		Non-repeat
Sniffles2.DEL.9B1M4	DEL	chr5	24984788	-34	LINC02239	0.05535	DEL_chr5_39918815	0.009437	8e-06	FALSE	FALSE	TRUE	(A)n	Simple_repeat
Sniffles2.INS.9B4M4	INS	chr5	25002004	38	LINC02239	0.40926	.		.	FALSE	FALSE	TRUE		Non-repeat
Sniffles2.INS.9B5M4	INS	chr5	25009665	31	LINC02239	0.00544	.		.	FALSE	FALSE	TRUE	(A)n	Simple_repeat
Sniffles2.DEL.9B7M4	DEL	chr5	25020079	-34	LINC02239	0.00273	DEL_chr5_11117a94	0.263158	8e-06	FALSE	FALSE	TRUE		Non-repeat
Sniffles2.INS.9B6M4	INS	chr5	25039025	64	LINC02239	0.00091	.		.	FALSE	FALSE	TRUE		Non-repeat
Sniffles2.DEL.9B8M4	DEL	chr5	25044464	-2973	LINC02239	0.00091	DEL_chr5_3ade55d0	0.99731	0.000103	TRUE	TRUE	FALSE	Tigger1	DNA_transposon
Sniffles2.INS.9BAM4	INS	chr5	25097274	36	LINC02239	0.00091	.		.	FALSE	FALSE	TRUE		Non-repeat
Sniffles2.INS.9BBM4	INS	chr5	25160650	32	LINC02239	0.00546	.		.	FALSE	FALSE	TRUE	(AC)n	Simple_repeat
Sniffles2.INS.9BCM4	INS	chr5	25161836	41	LINC02239	0.00182	.		.	FALSE	FALSE	TRUE	(CA)n	Simple_repeat
Sniffles2.INS.9BDM4	INS	chr5	25171577	1335	LINC02239	0.00091	.		.	FALSE	FALSE	TRUE	L1HS	LINE
Sniffles2.INS.9BEM4	INS	chr5	25191562	37	LINC02239	0.00091	.		.	FALSE	FALSE	TRUE	(T)n	Simple_repeat
Sniffles2.DEL.9C1M4	DEL	chr5	25203539	-35	LINC02239	0.00181	DEL_chr5_fcbfc880	0.008136	1.6e-05	FALSE	FALSE	TRUE		Non-repeat
Sniffles2.INS.9BFM4	INS	chr5	25213666	160	LINC02239	0.01002	INS_chr5_306d7266	0.504732	0.043829	FALSE	TRUE	FALSE	L1PREC2	LINE
Sniffles2.INS.9C0M4	INS	chr5	25233805	296	LINC02239	0.12909	INS_chr5_382614f0	0.993255	0.129846	TRUE	TRUE	FALSE	AluY	SINE/Alu
Sniffles2.DEL.9C2M4	DEL	chr5	25275293	-325	LINC02239	0.13249	DEL_chr5_2cfdc5fd	0.95092	0.154073	TRUE	TRUE	FALSE	AluYb8	SINE/Alu
Sniffles2.DEL.9C3M4	DEL	chr5	25298965	-218786	LINC02239	0.00182	DEL_chr5_25bf96d1	0.844301	1.6e-05	TRUE	TRUE	FALSE		Non-repeat
Sniffles2.DEL.9C4M4	DEL	chr5	25314511	-34	LINC02239	0.23364	DEL_chr5_71bf2fa4	0.051471	0.151718	FALSE	FALSE	TRUE	(T)n	Simple_repeat
Sniffles2.DEL.9C5M4	DEL	chr5	25316091	-306	LINC02239	0.13636	DEL_chr5_1bf14852	0.954397	0.158009	TRUE	TRUE	FALSE	AluY	SINE/Alu
Sniffles2.DEL.9C6M4	DEL	chr5	25343124	-31	LINC02239	0.00364	DEL_chr5_6f6c5203	0.005	0.000127	FALSE	FALSE	TRUE	(T)n	Simple_repeat
Sniffles2.DEL.9C7M4	DEL	chr5	25389970	-39010	LINC02239	0.00182	DEL_chr5_a7f7c102	0.999436	0.000111	TRUE	TRUE	FALSE		Non-repeat
Sniffles2.INS.9C8M4	INS	chr5	25453410	59	LINC02239	0.00091	.		.	FALSE	FALSE	TRUE		Non-repeat
Sniffles2.DEL.9CCM4	DEL	chr5	25455110	-42	LINC02239	0.00182	DEL_chr5_9dc12594	0.001853	1.6e-05	FALSE	FALSE	TRUE		Non-repeat
Sniffles2.DEL.9CDM4	DEL	chr5	25458366	-40	LINC02239	0.00182	DEL_chr5_7733ac60	0.019893	2.4e-05	FALSE	FALSE	TRUE	MER44C	DNA_transposon
Sniffles2.INS.9C9M4	INS	chr5	25459930	50	LINC02239	0.19035	.		.	FALSE	FALSE	TRUE		Non-repeat
Sniffles2.DEL.9CEM4	DEL	chr5	25460013	-50	LINC02239	0.00729	DEL_chr5_d84201d8	0.090151	4.8e-05	FALSE	FALSE	TRUE	(TATATAA)n	Simple_repeat
Sniffles2.DEL.9CFM4	DEL	chr5	25480098	-210	LINC02239	0.16	DEL_chr5_6dc60885	0.041364	0.001202	FALSE	FALSE	TRUE		Non-repeat
Sniffles2.INS.9CAM4	INS	chr5	25480168	121	LINC02239	0.00091	.		.	FALSE	FALSE	TRUE		Non-repeat
Sniffles2.INS.9CBM4	INS	chr5	25481410	196	LINC02239	0.00456	.		.	FALSE	FALSE	TRUE		Non-repeat
Sniffles2.DEL.9D0M4	DEL	chr5	25483199	-46	LINC02239	0.00181	DEL_chr5_dcc27d20	0.105618	0.047445	FALSE	FALSE	TRUE	(TA)n	Simple_repeat
Sniffles2.DEL.9D3M4	DEL	chr5	25528411	-45	LINC02239	0.00182	DEL_chr5_e6f99099	0.000919	4e-05	FALSE	FALSE	TRUE	AluY	SINE/Alu
Sniffles2.DEL.9D4M4	DEL	chr5	25576740	-34	LINC02239	0.0073	DEL_chr5_ff22fad0	0.005163	1.6e-05	FALSE	FALSE	TRUE	(TTTC)n	Simple_repeat
Sniffles2.INS.9D1M4	INS	chr5	25584518	150	LINC02239	0.17967	.		.	TRUE	FALSE	FALSE	L1PB	LINE
Sniffles2.INS.9D2M4	INS	chr5	25596852	32	LINC02239	0.10636	.		.	FALSE	FALSE	TRUE	(AT)n	Simple_repeat
Sniffles2.DEL.9D7M4	DEL	chr5	25614731	-45	LINC02239	0.00181	DEL_chr5_7d76b891	0.083333	0.5	FALSE	FALSE	TRUE		Non-repeat
Sniffles2.INS.9D5M4	INS	chr5	25635371	6045	LINC02239	0.00182	.		.	FALSE	FALSE	TRUE	L1HS	LINE
Sniffles2.DEL.9D8M4	DEL	chr5	25652936	-219	LINC02239	0.05373	DEL_chr5_f0c2dac2	0.352	0.054899	TRUE	TRUE	FALSE	L1P1	LINE
Sniffles2.DEL.9D9M4	DEL	chr5	25666231	-33	LINC02239	0.02909	DEL_chr5_090f9374	0.000533	8e-06	FALSE	FALSE	TRUE	(T)n	Simple_repeat
Sniffles2.INS.9D6M4	INS	chr5	25686937	44	LINC02239	0.00091	.		.	FALSE	FALSE	TRUE	(AG)n	Simple_repeat
Sniffles2.INS.9DCM4	INS	chr5	25708546	6058	LINC02239	0.00547	INS_chr5_486bc7ef	0.991582	0.004695	FALSE	TRUE	FALSE	L1HS	LINE
Sniffles2.DEL.9DEM4	DEL	chr5	25755490	-8741	LINC02239	0.00091	DEL_chr5_68f926d4	0.999771	8e-06	TRUE	TRUE	FALSE		Non-repeat
Sniffles2.INS.9DDM4	INS	chr5	25765389	41	LINC02239	0.00181	.		.	FALSE	FALSE	TRUE	(GT)n	Simple_repeat
Sniffles2.DEL.9DFM4	DEL	chr5	25777198	-324	LINC02239	0.99637	DEL_chr5_6d041acc	0.953846	0.907607	TRUE	TRUE	FALSE	AluY	SINE/Alu
Sniffles2.DEL.9E0M4	DEL	chr5	25795855	-37	LINC02239	0.00364	DEL_chr5_ab27508f	0.000104	1.6e-05	FALSE	FALSE	TRUE	(TG)n	Simple_repeat
Sniffles2.DEL.9E4M4	DEL	chr5	25820543	-1722	LINC02239	0.00546	DEL_chr5_ee3a9e4e	0.320677	0.001412	FALSE	TRUE	FALSE	ERVL16E2-int	LTR
Sniffles2.DEL.9E5M4	DEL	chr5	25821706	-363	LINC02239	0.03467	DEL_chr5_0ed8893f	0.151207	0.041907	FALSE	FALSE	TRUE	Tigger3a	DNA_transposon
Sniffles2.DEL.9E7M4	DEL	chr5	25822426	-42	LINC02239	0.00274	DEL_chr5_0ed8893f	0.021089	0.041907	FALSE	FALSE	TRUE		Non-repeat
Sniffles2.DEL.9E6M4	DEL	chr5	25822654	-1186	LINC02239	0.03461	DEL_chr5_0ed8893f	0.518284	0.041907	FALSE	TRUE	FALSE	LTR12E	LTR
Sniffles2.INS.9E2M4	INS	chr5	25830269	41	LINC02239	0.16182	.		.	FALSE	FALSE	TRUE	LTR12D	LTR
Sniffles2.DEL.9E8M4	DEL	chr5	25833243	-298	LINC02239	0.16484	DEL_chr5_c530e29d	0.407972	0.156428	TRUE	TRUE	FALSE	AluY	SINE/Alu
Sniffles2.INS.9E3M4	INS	chr5	25837407	63	LINC02239	0.00091	.		.	FALSE	FALSE	TRUE		Non-repeat
Sniffles2.DEL.9EAM4	DEL	chr5	25889218	-37	CDH9,LINC02239	0.00091	DEL_chr5_c6c3dd49	0.008135	8e-06	FALSE	FALSE	TRUE	MSTA	LTR
Sniffles2.DEL.9E9M4	DEL	chr5	25889695	-2584	CDH9,LINC02239	0.00182	DEL_chr5_bba4e091	0.998453	0.039849	TRUE	TRUE	FALSE	PABL_A	LTR
Sniffles2.DEL.9EBM4	DEL	chr5	25893710	-35	CDH9,LINC02239	0.00273	DEL_chr5_8a674113	0.058442	4e-05	FALSE	FALSE	TRUE	(AC)n	Simple_repeat
Sniffles2.DEL.9EEM4	DEL	chr5	25919188	-31	CDH9,LINC02239	0.54273	DEL_chr5_4c788dab	0.088489	0.01015	FALSE	FALSE	TRUE	(A)n	Simple_repeat
Sniffles2.DEL.9EFM4	DEL	chr5	25959505	-41	CDH9,LINC02239	0.00273	DEL_chr5_6a387141	0.0525	0.002103	FALSE	FALSE	TRUE		Non-repeat
Sniffles2.INS.9EDM4	INS	chr5	25994384	54	CDH9	0.00091	.		.	FALSE	FALSE	TRUE		Non-repeat
Sniffles2.DEL.9F5M4	DEL	chr5	26005901	-31	CDH9	0.09528	DEL_chr5_e2153e18	0.009351	0.00027	FALSE	FALSE	TRUE		Non-repeat
Sniffles2.DEL.9F6M4	DEL	chr5	26009365	-2285	CDH9	0.00091	DEL_chr5_6723708f	0.988317	0.001515	FALSE	TRUE	FALSE		Non-repeat
Sniffles2.DEL.9F7M4	DEL	chr5	26026619	-2085	CDH9	0.00091	DEL_chr5_cb935a12	0.918943	0.004364	FALSE	TRUE	FALSE		Non-repeat
Sniffles2.DEL.9F8M4	DEL	chr5	26034587	-33	CDH9	0.00456	DEL_chr5_082b1b05	0.216561	7.9e-05	FALSE	FALSE	TRUE		Non-repeat
Sniffles2.INS.9F1M4	INS	chr5	26085740	36	CDH9	0.00091	.		.	FALSE	FALSE	TRUE		Non-repeat
Sniffles2.DEL.9F9M4	DEL	chr5	26091709	-1503	CDH9	0.00091	DEL_chr5_5715c18f	0.023558	0.003928	TRUE	FALSE	FALSE		Non-repeat
Sniffles2.INS.9F2M4	INS	chr5	26093031	1903	CDH9	0.20636	.		.	FALSE	FALSE	TRUE	L1HS	LINE
Sniffles2.INS.9F3M4	INS	chr5	26093031	3706	CDH9	0.00558	.		.	FALSE	FALSE	TRUE	L1HS	LINE
Sniffles2.INS.9F4M4	INS	chr5	26094378	200	CDH9	0.82305	.		.	FALSE	FALSE	TRUE		Non-repeat
Sniffles2.INS.9FAM4	INS	chr5	26103906	53	CDH9	0.00091	.		.	FALSE	FALSE	TRUE		Non-repeat
Sniffles2.INS.9FBM4	INS	chr5	26107107	36	CDH9	0.91016	INS_chr5_772f8b9f	0.430556	0.000409	TRUE	TRUE	FALSE	(ATAT)n	Simple_repeat
Sniffles2.DEL.9FEM4	DEL	chr5	26111078	-326	CDH9	0.99456	DEL_chr5_83af19bc	0.948012	0.883395	TRUE	TRUE	FALSE	AluY	SINE/Alu
Sniffles2.DEL.9FFM4	DEL	chr5	26116098	-47	CDH9	0.01548	DEL_chr5_e8eb456a	0.347113	0.012132	TRUE	TRUE	FALSE		Non-repeat
Sniffles2.DEL.A00M4	DEL	chr5	26119047	-237	CDH9	0.10838	DEL_chr5_81cbb192	0.97479	0.106652	TRUE	TRUE	FALSE		Non-repeat
Sniffles2.INS.9FCM4	INS	chr5	26149646	49	CDH9	0.14507	.		.	FALSE	FALSE	TRUE	L1PA10	LINE
Sniffles2.DEL.A01M4	DEL	chr5	26154127	-48	CDH9	0.27414	DEL_chr5_4c7dca5c	0.803279	0.208062	TRUE	TRUE	FALSE	L1PA8A	LINE
Sniffles2.INS.9FDM4	INS	chr5	26161838	50	CDH9	0.58711	INS_chr5_78ac90c0	0.783704	0.388869	TRUE	TRUE	FALSE	(AT)n	Simple_repeat
Sniffles2.DEL.A02M4	DEL	chr5	26186147	-60	CDH9	0.32636	DEL_chr5_133512e0	0.983607	0.24876	TRUE	TRUE	FALSE	LTR5A	LTR
Sniffles2.INS.A03M4	INS	chr5	26201339	39	CDH9	0.03811	.		.	FALSE	FALSE	TRUE	(TA)n	Simple_repeat
Sniffles2.INS.A04M4	INS	chr5	26204194	128	CDH9	0.62432	.		.	FALSE	FALSE	TRUE	DNM1r	other-repeat
Sniffles2.DEL.A07M4	DEL	chr5	26228667	-77	CDH9	0.67151	DEL_chr5_5ad8ba8d	0.29771	0.007853	TRUE	FALSE	FALSE		Non-repeat
Sniffles2.DEL.A08M4	DEL	chr5	26230693	-86	CDH9	0.69056	DEL_chr5_ec59b87a	0.23908	0.016922	FALSE	FALSE	TRUE	(CTTT)n	Simple_repeat
Sniffles2.INS.A05M4	INS	chr5	26235983	91	CDH9	0.92105	INS_chr5_9e1b2e9d	0.98913	0.001555	FALSE	TRUE	FALSE		Non-repeat
Sniffles2.INS.A06M4	INS	chr5	26244383	52	CDH9	0.00182	.		.	FALSE	FALSE	TRUE	(AT)n	Simple_repeat
Sniffles2.INS.A09M4	INS	chr5	26298873	35	CDH9	0.00091	.		.	FALSE	FALSE	TRUE	(TC)n	Simple_repeat
Sniffles2.DEL.A12M4	DEL	chr5	26314991	-38	CDH9	0.00273	DEL_chr5_956f39e9	3e-06	1.6e-05	FALSE	FALSE	TRUE	(TG)n	Simple_repeat
Sniffles2.INS.A0AM4	INS	chr5	26324551	34	CDH9	0.01273	.		.	FALSE	FALSE	TRUE	(GC)n	Simple_repeat
Sniffles2.INS.A0BM4	INS	chr5	26331947	82	CDH9	0.00091	.		.	FALSE	FALSE	TRUE	(GT)n	Simple_repeat
Sniffles2.INS.A0CM4	INS	chr5	26333011	31	CDH9	0.01089	.		.	FALSE	FALSE	TRUE	(A)n	Simple_repeat
Sniffles2.INS.A0DM4	INS	chr5	26335556	321	CDH9	0.04174	INS_chr5_85db9fe9	0.981548	0.038012	TRUE	TRUE	FALSE	AluY	SINE/Alu
Sniffles2.INS.A0EM4	INS	chr5	26345746	42	CDH9	0.00091	.		.	FALSE	FALSE	TRUE		Non-repeat
Sniffles2.DEL.A13M4	DEL	chr5	26362699	-45	CDH9	0.00091	DEL_chr5_956f39e9	3e-06	1.6e-05	FALSE	FALSE	TRUE		Non-repeat
Sniffles2.INS.A0FM4	INS	chr5	26369199	54	CDH9	0.00091	.		.	FALSE	FALSE	TRUE		Non-repeat
Sniffles2.DEL.A14M4	DEL	chr5	26379399	-32	CDH9	0.01093	DEL_chr5_956f39e9	2e-06	1.6e-05	FALSE	FALSE	TRUE	(T)n	Simple_repeat
Sniffles2.DEL.A15M4	DEL	chr5	26384687	-52	CDH9	0.1439	DEL_chr5_cbdcfa74	0.805031	0.001972	FALSE	TRUE	FALSE	(TATTA)n	Simple_repeat
Sniffles2.INS.A10M4	INS	chr5	26384757	38	CDH9	0.00182	.		.	FALSE	FALSE	TRUE		Non-repeat
Sniffles2.DEL.A16M4	DEL	chr5	26389630	-8654	CDH9	0.00182	DEL_chr5_da8c95a7	0.999769	5.6e-05	TRUE	TRUE	FALSE		Non-repeat
Sniffles2.INS.A11M4	INS	chr5	26392730	67	CDH9	0.00091	INS_chr5_686b8d7e	0.386866	0.010906	FALSE	TRUE	FALSE		Non-repeat
Sniffles2.DEL.A17M4	DEL	chr5	26440704	-48	CDH9	0.00547	DEL_chr5_a0695b61	0.636364	0.003467	TRUE	TRUE	FALSE	L1M1	LINE
Sniffles2.DEL.A18M4	DEL	chr5	26465811	-43	CDH9	0.00183	DEL_chr5_1e36ad96	0.001207	8e-06	FALSE	FALSE	TRUE		Non-repeat
Sniffles2.DEL.A19M4	DEL	chr5	26497282	-31	CDH9	0.02095	DEL_chr5_956f39e9	2e-06	1.6e-05	FALSE	FALSE	TRUE	(AT)n	Simple_repeat
Sniffles2.INS.A1AM4	INS	chr5	26497287	31	CDH9	0.00273	.		.	FALSE	FALSE	TRUE	(A)n	Simple_repeat
Sniffles2.INS.A1BM4	INS	chr5	26531116	43	CDH9	0.00091	.		.	FALSE	FALSE	TRUE	(C)n	Simple_repeat
Sniffles2.INS.A1CM4	INS	chr5	26544011	43	CDH9	0.00091	.		.	FALSE	FALSE	TRUE	G-rich	Low_complexity
Sniffles2.DEL.A1FM4	DEL	chr5	26557935	-42	CDH9	0.13273	DEL_chr5_8aaa9a7d	0.204096	0.001983	FALSE	FALSE	TRUE		Non-repeat
Sniffles2.INS.A1DM4	INS	chr5	26565066	31	CDH9	0.01545	.		.	FALSE	FALSE	TRUE	(TA)n	Simple_repeat
Sniffles2.INS.A1EM4	INS	chr5	26596881	318	CDH9	0.01364	INS_chr5_13ff0536	0.978462	0.013221	FALSE	TRUE	FALSE	AluY	SINE/Alu
Sniffles2.DEL.A21M4	DEL	chr5	26600609	-118	CDH9	0.11636	DEL_chr5_1b887a80	0.915966	0.18023	TRUE	TRUE	FALSE	AluY	SINE/Alu
Sniffles2.DEL.A22M4	DEL	chr5	26653794	-64	CDH9	0.40653	DEL_chr5_2dbc8c7c	0.953846	0.512872	TRUE	TRUE	FALSE		Non-repeat
Sniffles2.INS.A20M4	INS	chr5	26696555	38	CDH9	0.00091	.		.	FALSE	FALSE	TRUE		Non-repeat
Sniffles2.DEL.A25M4	DEL	chr5	26700069	-50	CDH9	0.94283	DEL_chr5_14f1b0d5	0.772727	0.012914	TRUE	TRUE	FALSE	(TA)n	Simple_repeat
Sniffles2.DEL.A26M4	DEL	chr5	26730455	-35	CDH9	0.00182	DEL_chr5_1ca46b24	0.060811	0.000254	FALSE	FALSE	TRUE	(GT)n	Simple_repeat
Sniffles2.DEL.A27M4	DEL	chr5	26733699	-39	CDH9	0.00181	DEL_chr5_2e19e784	0.01489	0.001343	FALSE	FALSE	TRUE	MLT1A	LTR
Sniffles2.DEL.A28M4	DEL	chr5	26751069	-37	CDH9	0.00364	DEL_chr5_23a22635	0.010114	0.000183	FALSE	FALSE	TRUE	(AAAG)n	Simple_repeat
Sniffles2.INS.A23M4	INS	chr5	26751095	37	CDH9	0.00273	.		.	FALSE	FALSE	TRUE	(TGT)n	Simple_repeat
Sniffles2.DEL.A29M4	DEL	chr5	26793408	-51	CDH9	0.03811	DEL_chr5_4be236da	0.227074	0.002178	TRUE	FALSE	FALSE		Non-repeat
Sniffles2.INS.A24M4	INS	chr5	26793571	191	CDH9	0.31307	.		.	FALSE	FALSE	TRUE	(TA)n	Simple_repeat
Sniffles2.DEL.A2AM4	DEL	chr5	26796590	-5198	CDH9	0.37614	DEL_chr5_57d7c0ae	0.999423	0.407782	TRUE	TRUE	FALSE		Non-repeat
Sniffles2.DEL.A31M4	DEL	chr5	26808046	-38	CDH9	0.00273	DEL_chr5_565ef54c	0.056138	0.003013	FALSE	FALSE	TRUE		Non-repeat
Sniffles2.INS.A2BM4	INS	chr5	26821840	72	CDH9	0.00091	.		.	FALSE	FALSE	TRUE		Non-repeat
Sniffles2.INS.A2CM4	INS	chr5	26831056	47	CDH9	0.37114	.		.	FALSE	FALSE	TRUE		Non-repeat
Sniffles2.DEL.A32M4	DEL	chr5	26864207	-41	CDH9	0.02377	DEL_chr5_594c3d80	0.807692	0.000101	TRUE	TRUE	FALSE	(AT)n	Simple_repeat
Sniffles2.INS.A2DM4	INS	chr5	26864234	62	CDH9	0.31148	.		.	FALSE	FALSE	TRUE	(AT)n	Simple_repeat
Sniffles2.INS.A2EM4	INS	chr5	26869054	54	CDH9	0.37	INS_chr5_d3ffca1a	0.642857	3.2e-05	FALSE	TRUE	FALSE	(ATATATT)n	Simple_repeat
Sniffles2.DEL.A33M4	DEL	chr5	26875452	-31	CDH9	0.03285	DEL_chr5_72a3dd43	0.32	8e-06	FALSE	TRUE	FALSE	(T)n	Simple_repeat
Sniffles2.INS.A2FM4	INS	chr5	26877076	50	CDH9	0.00091	INS_chr5_6d67fb55	0.177936	0.000698	FALSE	FALSE	TRUE		Non-repeat
Sniffles2.DEL.A34M4	DEL	chr5	26883067	-34	CDH9	0.00183	DEL_chr5_11cef99f	0.001755	4.4e-05	FALSE	FALSE	TRUE	(TA)n	Simple_repeat
Sniffles2.DEL.A35M4	DEL	chr5	26896516	-34	CDH9	0.06455	DEL_chr5_956f39e9	2e-06	1.6e-05	FALSE	FALSE	TRUE		Non-repeat
Sniffles2.INS.A30M4	INS	chr5	26896524	68	CDH9	0.18818	.		.	FALSE	FALSE	TRUE		Non-repeat
Sniffles2.INS.A36M4	INS	chr5	26924550	34	CDH9	0.01002	.		.	FALSE	FALSE	TRUE		Non-repeat
Sniffles2.DEL.A39M4	DEL	chr5	26936850	-33	CDH9	0.00274	DEL_chr5_956f39e9	2e-06	1.6e-05	FALSE	FALSE	TRUE	(AC)n	Simple_repeat
Sniffles2.INS.A37M4	INS	chr5	26952587	31	CDH9	0.00273	.		.	FALSE	FALSE	TRUE	(T)n	Simple_repeat
Sniffles2.INS.A38M4	INS	chr5	26954389	31	CDH9	0.0082	.		.	FALSE	FALSE	TRUE	(T)n	Simple_repeat
Sniffles2.INS.A3BM4	INS	chr5	27085843	31	CDH9	0.0082	.		.	FALSE	FALSE	TRUE	(AC)n	Simple_repeat
Sniffles2.DEL.A3FM4	DEL	chr5	27114466	-33	CDH9	0.07713	DEL_chr5_22f7aedf	0.153846	0.003253	FALSE	FALSE	TRUE	(GAAG)n	Simple_repeat
Sniffles2.INS.A3DM4	INS	chr5	27134215	61	CDH9	0.00091	.		.	FALSE	FALSE	TRUE	(GA)n	Simple_repeat
Sniffles2.DEL.A40M4	DEL	chr5	27138108	-42	CDH9	0.00091	DEL_chr5_956f39e9	3e-06	1.6e-05	FALSE	FALSE	TRUE		Non-repeat
Sniffles2.DEL.A41M4	DEL	chr5	27157769	-38	CDH9	0.00364	DEL_chr5_0df183af	0.002862	8e-06	FALSE	FALSE	TRUE		Non-repeat
Sniffles2.DEL.A43M4	DEL	chr5	27164465	-1308	CDH9	0.00091	DEL_chr5_0df183af	0.096066	8e-06	FALSE	FALSE	TRUE		Non-repeat
Sniffles2.DEL.A42M4	DEL	chr5	27164507	-45	CDH9	0.00091	DEL_chr5_0df183af	0.003376	8e-06	FALSE	FALSE	TRUE	Tigger3	DNA_transposon
Sniffles2.DEL.A44M4	DEL	chr5	27165675	-41	CDH9	0.00091	DEL_chr5_0df183af	0.003082	8e-06	FALSE	FALSE	TRUE	L1PA8A	LINE
Sniffles2.INS.A3EM4	INS	chr5	27170419	32	CDH9	0.00729	.		.	FALSE	FALSE	TRUE	(TTCT)n	Simple_repeat
Sniffles2.DEL.A45M4	DEL	chr5	27271810	-32	CDH9	0.07727	DEL_chr5_b2bb964a	0.050076	0.002606	FALSE	FALSE	TRUE	(AT)n	Simple_repeat
Sniffles2.DEL.A47M4	DEL	chr5	27310978	-38	CDH9	0.00181	DEL_chr5_9aa4c1f4	0.000908	8e-06	FALSE	FALSE	TRUE		Non-repeat
Sniffles2.DEL.A48M4	DEL	chr5	27329384	-33	CDH9	0.01909	DEL_chr5_c2982c2d	0.00104	8e-06	FALSE	FALSE	TRUE	(A)n	Simple_repeat
Sniffles2.INS.A46M4	INS	chr5	27344733	65	CDH9	0.00182	.		.	FALSE	FALSE	TRUE	(TTTC)n	Simple_repeat
Sniffles2.DEL.A4DM4	DEL	chr5	27407811	-35	CDH9	0.05373	DEL_chr5_4cf22ead	0.005284	9.5e-05	FALSE	FALSE	TRUE	(T)n	Simple_repeat
Sniffles2.INS.A4AM4	INS	chr5	27426597	943	CDH9	0.06534	.		.	FALSE	FALSE	TRUE		Non-repeat
Sniffles2.INS.A49M4	INS	chr5	27426679	53	CDH9	0.47913	.		.	FALSE	FALSE	TRUE		Non-repeat
Sniffles2.DEL.A4EM4	DEL	chr5	27427033	-47	CDH9	0.11343	DEL_chr5_6e1f8b66	0.25	8e-06	FALSE	FALSE	TRUE		Non-repeat
Sniffles2.INS.A4BM4	INS	chr5	27439388	87	CDH9	0.00273	.		.	FALSE	FALSE	TRUE	(CG)n	Simple_repeat
Sniffles2.DEL.A4FM4	DEL	chr5	27461149	-39	CDH9	0.00181	DEL_chr5_8d959a31	0.002418	1.6e-05	FALSE	FALSE	TRUE	(GT)n	Simple_repeat
Sniffles2.INS.A4CM4	INS	chr5	27483227	100	CDH9	0.00091	.		.	FALSE	FALSE	TRUE		Non-repeat
Sniffles2.DEL.A50M4	DEL	chr5	27484564	-31	CDH9	0.01545	DEL_chr5_3a356d3a	0.000129	8e-06	FALSE	FALSE	TRUE	(T)n	Simple_repeat
Sniffles2.DEL.A55M4	DEL	chr5	27502837	-835	CDH9	0.00091	DEL_chr5_a9eb45a1	0.996417	0.000301	FALSE	TRUE	FALSE	THE1D-int	LTR
Sniffles2.DEL.A56M4	DEL	chr5	27516175	-41	CDH9	0.00091	DEL_chr5_41db5d77	0.000256	1.6e-05	FALSE	FALSE	TRUE	HERVL-int	LTR
Sniffles2.INS.A51M4	INS	chr5	27517504	52	CDH9	0.00091	.		.	FALSE	FALSE	TRUE	(AC)n	Simple_repeat
Sniffles2.DEL.A57M4	DEL	chr5	27520228	-40	CDH9	0.37158	DEL_chr5_f50e53c1	0.331707	6.3e-05	FALSE	TRUE	FALSE	(AT)n	Simple_repeat
Sniffles2.DEL.A58M4	DEL	chr5	27524778	-1331	CDH9	0.10364	DEL_chr5_40c00682	0.998498	0.078218	TRUE	TRUE	FALSE		Non-repeat
Sniffles2.INS.A52M4	INS	chr5	27538973	31	CDH9	0.02459	.		.	FALSE	FALSE	TRUE		Non-repeat
Sniffles2.INS.A53M4	INS	chr5	27571888	123	CDH9	0.66788	INS_chr5_0f56631a	0.983806	0.554696	TRUE	TRUE	FALSE	AluJb	SINE/Alu
Sniffles2.INS.A54M4	INS	chr5	27580489	1716	CDH9	0.00091	.		.	FALSE	FALSE	TRUE	L1HS	LINE
Sniffles2.DEL.A5BM4	DEL	chr5	27606044	-27217	CDH9	0.00365	DEL_chr5_713b5488	0.998126	0.002506	TRUE	TRUE	FALSE		Non-repeat
Sniffles2.DEL.A5CM4	DEL	chr5	27618409	-1727	CDH9	0.00091	DEL_chr5_aa00c5c6	0.310185	0.002826	TRUE	TRUE	FALSE	L1ME1	LINE
Sniffles2.INS.A5AM4	INS	chr5	27696003	32	CDH9	0.06752	.		.	FALSE	FALSE	TRUE	(TA)n	Simple_repeat
Sniffles2.DEL.A5EM4	DEL	chr5	27771793	-36	CDH9	0.00091	DEL_chr5_7e1a4995	0.000414	8e-06	FALSE	FALSE	TRUE		Non-repeat
Sniffles2.DEL.A5FM4	DEL	chr5	27777034	-33	CDH9	0.02277	DEL_chr5_16747cc6	0.025974	1.6e-05	FALSE	FALSE	TRUE	(A)n	Simple_repeat
Sniffles2.INS.A5DM4	INS	chr5	27790890	34	CDH9	0.06624	.		.	FALSE	FALSE	TRUE	(TA)n	Simple_repeat
Sniffles2.DEL.A60M4	DEL	chr5	27792580	-4881	CDH9	0.00091	DEL_chr5_646da124	0.493203	8e-06	TRUE	TRUE	FALSE		Non-repeat
Sniffles2.DEL.A62M4	DEL	chr5	27831028	-37	CDH9	0.00091	DEL_chr5_4423a9b8	0.009264	1.6e-05	FALSE	FALSE	TRUE	(TA)n	Simple_repeat
Sniffles2.DEL.A63M4	DEL	chr5	27837587	-36	CDH9	0.00091	DEL_chr5_b9ee489e	0.000284	8e-06	FALSE	FALSE	TRUE		Non-repeat
Sniffles2.INS.A61M4	INS	chr5	27869493	31	CDH9	0.00818	.		.	FALSE	FALSE	TRUE	(TA)n	Simple_repeat
Sniffles2.INS.A64M4	INS	chr5	27916181	69	CDH9	0.00182	.		.	FALSE	FALSE	TRUE		Non-repeat
Sniffles2.INS.A65M4	INS	chr5	27930012	32	CDH9	0.00907	.		.	FALSE	FALSE	TRUE		Non-repeat
Sniffles2.INS.A66M4	INS	chr5	27968264	32	CDH9	0.01273	.		.	FALSE	FALSE	TRUE		Non-repeat
Sniffles2.DEL.A67M4	DEL	chr5	27969154	-32	CDH9	0.10656	DEL_chr5_a4a955c7	0.008096	8e-06	FALSE	FALSE	TRUE		Non-repeat
Sniffles2.DEL.A68M4	DEL	chr5	28002930	-40	CDH9	0.00091	DEL_chr5_34822a57	0.003434	8e-06	FALSE	FALSE	TRUE	L1P3	LINE
Sniffles2.DEL.A69M4	DEL	chr5	28043172	-38	CDH9	0.00273	DEL_chr5_01e643cf	0.000236	8e-06	FALSE	FALSE	TRUE		Non-repeat
Sniffles2.DEL.A6AM4	DEL	chr5	28062969	-33	CDH9	0.01371	DEL_chr5_444d295a	0.053042	0.000687	FALSE	FALSE	TRUE	(T)n	Simple_repeat
Sniffles2.DEL.A6BM4	DEL	chr5	28073741	-33	CDH9	0.0255	DEL_chr5_01e643cf	0.000206	8e-06	FALSE	FALSE	TRUE		Non-repeat
Sniffles2.DEL.A6CM4	DEL	chr5	28077600	-38	CDH9	0.00272	DEL_chr5_1dc1f003	0.091981	6.7e-05	FALSE	FALSE	TRUE	LTR12C	LTR
Sniffles2.DEL.A6DM4	DEL	chr5	28086330	-32	CDH9	0.01182	DEL_chr5_18df72a5	0.015363	4e-05	FALSE	FALSE	TRUE	(T)n	Simple_repeat
Sniffles2.DEL.A6FM4	DEL	chr5	28107739	-32	CDH9	0.12477	DEL_chr5_993c5bdf	0.157895	5.8e-05	FALSE	FALSE	TRUE	(TA)n	Simple_repeat
Sniffles2.INS.A6EM4	INS	chr5	28166695	38	CDH9	0.00182	.		.	FALSE	FALSE	TRUE		Non-repeat
Sniffles2.DEL.A70M4	DEL	chr5	28189366	-32	CDH9	0.02909	DEL_chr5_f57175d8	0.013382	0.000177	FALSE	FALSE	TRUE	(T)n	Simple_repeat
Sniffles2.DEL.A76M4	DEL	chr5	28216551	-8642	CDH9	0.00544	DEL_chr5_47668cf9	0.999653	0.001785	TRUE	TRUE	FALSE		Non-repeat
Sniffles2.INS.A72M4	INS	chr5	28217614	38	CDH9	0.00274	.		.	FALSE	FALSE	TRUE		Non-repeat
Sniffles2.INS.A73M4	INS	chr5	28238059	36	CDH9	0.12613	.		.	FALSE	FALSE	TRUE	(CTTT)n	Simple_repeat
Sniffles2.INS.A74M4	INS	chr5	28240569	36	CDH9	0.18058	.		.	FALSE	FALSE	TRUE	(GACATA)n	Simple_repeat
Sniffles2.DEL.A77M4	DEL	chr5	28245575	-7607	CDH9	0.00091	DEL_chr5_61ca7687	0.999737	0.010517	TRUE	TRUE	FALSE	L1PA5	LINE
Sniffles2.INS.A75M4	INS	chr5	28251883	32	CDH9	0.10273	.		.	FALSE	FALSE	TRUE	(GAAA)n	Simple_repeat
Sniffles2.DEL.A78M4	DEL	chr5	28275579	-37	CDH9	0.00091	DEL_chr5_d68ae7cc	3.1e-05	8e-06	FALSE	FALSE	TRUE	(CA)n	Simple_repeat
Sniffles2.DEL.A79M4	DEL	chr5	28292339	-10376	CDH9	0.00091	DEL_chr5_10999b14	0.145885	1.6e-05	TRUE	FALSE	FALSE		Non-repeat
Sniffles2.DEL.A82M4	DEL	chr5	28309215	-84	CDH9	0.03102	DEL_chr5_8ea1556b	0.482955	0.027121	TRUE	TRUE	FALSE	(ATTAT)n	Simple_repeat
Sniffles2.INS.A7BM4	INS	chr5	28315061	49	CDH9	0.00273	.		.	FALSE	FALSE	TRUE		Non-repeat
Sniffles2.DEL.A83M4	DEL	chr5	28315078	-37	CDH9	0.00091	DEL_chr5_d68ae7cc	3.1e-05	8e-06	FALSE	FALSE	TRUE		Non-repeat
Sniffles2.INS.A7CM4	INS	chr5	28323665	43	CDH9	0.00091	.		.	FALSE	FALSE	TRUE	(A)n	Simple_repeat
Sniffles2.DEL.A84M4	DEL	chr5	28339507	-31	CDH9	0.06715	DEL_chr5_3d1b940b	0.05123	0.003642	FALSE	FALSE	TRUE		Non-repeat
Sniffles2.DEL.A85M4	DEL	chr5	28344308	-39	CDH9	0.00181	DEL_chr5_d68ae7cc	3.3e-05	8e-06	FALSE	FALSE	TRUE		Non-repeat
Sniffles2.DEL.A86M4	DEL	chr5	28356839	-287	CDH9	0.4	DEL_chr5_4e11f2b9	0.922155	0.45462	TRUE	TRUE	FALSE	AluY	SINE/Alu
Sniffles2.INS.A7DM4	INS	chr5	28358206	62	CDH9	0.00182	.		.	FALSE	FALSE	TRUE		Non-repeat
Sniffles2.DEL.A87M4	DEL	chr5	28358253	-42	CDH9	0.00091	DEL_chr5_e08c1f08	0.063043	8e-06	FALSE	FALSE	TRUE		Non-repeat
Sniffles2.INS.A7EM4	INS	chr5	28364073	32	CDH9	0.00274	.		.	FALSE	FALSE	TRUE		Non-repeat
Sniffles2.DEL.A88M4	DEL	chr5	28369721	-43	CDH9	0.00273	DEL_chr5_d68ae7cc	3.6e-05	8e-06	FALSE	FALSE	TRUE		Non-repeat
Sniffles2.INS.A7FM4	INS	chr5	28370967	43	CDH9	0.38385	.		.	FALSE	FALSE	TRUE	(CCT)n	Simple_repeat
Sniffles2.DEL.A89M4	DEL	chr5	28377167	-34	CDH9	0.00091	DEL_chr5_603839b8	0.007155	4.6e-05	FALSE	FALSE	TRUE	(GT)n	Simple_repeat
Sniffles2.INS.A80M4	INS	chr5	28377888	70	CDH9	0.40818	INS_chr5_63e714fb	0.985915	0.612984	TRUE	TRUE	FALSE		Non-repeat
Sniffles2.INS.A81M4	INS	chr5	28381252	315	CDH9	0.03011	INS_chr5_63d97fb9	0.962542	0.041468	TRUE	TRUE	FALSE	AluY	SINE/Alu
Sniffles2.DEL.A8BM4	DEL	chr5	28430723	-33	CDH9	0.00821	DEL_chr5_d68ae7cc	2.8e-05	8e-06	FALSE	FALSE	TRUE	(AATAA)n	Simple_repeat
Sniffles2.INS.A8AM4	INS	chr5	28468169	62	CDH9	0.00091	.		.	FALSE	FALSE	TRUE		Non-repeat
Sniffles2.DEL.A8CM4	DEL	chr5	28479200	-34	CDH9	0.00181	DEL_chr5_d68ae7cc	2.9e-05	8e-06	FALSE	FALSE	TRUE	(GA)n	Simple_repeat
Sniffles2.DEL.A8DM4	DEL	chr5	28490892	-4607	CDH9	0.00639	DEL_chr5_a19bd436	0.999349	0.003196	TRUE	TRUE	FALSE		Non-repeat
Sniffles2.INS.A8EM4	INS	chr5	28560312	31	CDH9	0.01633	.		.	FALSE	FALSE	TRUE	(TA)n	Simple_repeat
Sniffles2.DEL.A90M4	DEL	chr5	28564013	-46	CDH9	0.00091	DEL_chr5_d68ae7cc	3.9e-05	8e-06	FALSE	FALSE	TRUE	L1M2	LINE
Sniffles2.INS.A8FM4	INS	chr5	28565855	40	CDH9	0.00091	.		.	FALSE	FALSE	TRUE	(A)n	Simple_repeat
Sniffles2.DEL.A91M4	DEL	chr5	28596949	-52	CDH9	0.04936	DEL_chr5_6492a8ac	0.140957	0.006127	TRUE	FALSE	FALSE	SVA_F	SVA
Sniffles2.DEL.A94M4	DEL	chr5	28618312	-35	CDH9	0.00273	DEL_chr5_205027d9	0.006551	0.004758	FALSE	FALSE	TRUE		Non-repeat
Sniffles2.INS.A92M4	INS	chr5	28618729	55	CDH9	0.6343	.		.	FALSE	FALSE	TRUE	(AT)n	Simple_repeat
Sniffles2.DEL.A95M4	DEL	chr5	28619203	-56	CDH9	0.71053	DEL_chr5_afd91cb2	0.612903	6.2e-05	FALSE	TRUE	FALSE	(ATATAAT)n	Simple_repeat
Sniffles2.DEL.A96M4	DEL	chr5	28621681	-33	CDH9	0.43636	DEL_chr5_67b0b520	0.062394	0.001658	FALSE	FALSE	TRUE	(A)n	Simple_repeat
Sniffles2.DEL.A97M4	DEL	chr5	28636611	-38	CDH9	0.00182	DEL_chr5_a80b4b4f	0.22807	5.4e-05	FALSE	FALSE	TRUE	AluY	SINE/Alu
Sniffles2.INS.A93M4	INS	chr5	28661562	33	CDH9	0.09489	.		.	FALSE	FALSE	TRUE	(AAGA)n	Simple_repeat
Sniffles2.DEL.A9AM4	DEL	chr5	28753137	-44	CDH9	0.73775	DEL_chr5_54c4f44e	0.714286	8e-06	FALSE	TRUE	FALSE	(AT)n	Simple_repeat
Sniffles2.INS.A99M4	INS	chr5	28753182	44	CDH9	0.00545	.		.	FALSE	FALSE	TRUE	(TA)n	Simple_repeat
Sniffles2.INS.A9CM4	INS	chr5	28797400	36	CDH9	0.00912	.		.	FALSE	FALSE	TRUE	(ATAT)n	Simple_repeat
Sniffles2.DEL.A9BM4	DEL	chr5	28797495	-40	CDH9	0.40364	DEL_chr5_e4089a3c	0.10049	0.000454	FALSE	FALSE	TRUE	(TATATATAGA)n	Simple_repeat
Sniffles2.DEL.AA0M4	DEL	chr5	28813470	-253	CDH9	0.52904	DEL_chr5_d9cd9bdd	0.988189	0.522079	TRUE	TRUE	FALSE		Non-repeat
Sniffles2.INS.A9DM4	INS	chr5	28818422	54	CDH9	0.45826	INS_chr5_2c961a1f	0.109593	0.237648	TRUE	FALSE	FALSE	(GAGGAG)n	Simple_repeat
Sniffles2.INS.A9EM4	INS	chr5	28857783	56	CDH9	0.01548	.		.	FALSE	FALSE	TRUE		Non-repeat
Sniffles2.INS.A9FM4	INS	chr5	28890671	34	CDH9	0.01091	.		.	FALSE	FALSE	TRUE	(TA)n	Simple_repeat
Sniffles2.DEL.AA2M4	DEL	chr5	28916608	-33	CDH9	0.01186	DEL_chr5_ce169a47	0.000267	4e-05	FALSE	FALSE	TRUE	(TCTT)n	Simple_repeat
Sniffles2.INS.AA1M4	INS	chr5	28929586	72	CDH9	0.46007	.		.	FALSE	FALSE	TRUE		Non-repeat
Sniffles2.DEL.AA3M4	DEL	chr5	28929791	-36	CDH9	0.00272	DEL_chr5_f001f465	0.092269	0.000678	FALSE	FALSE	TRUE	LTR7YY	LTR
Sniffles2.DEL.AA4M4	DEL	chr5	28968391	-38	CDH9	0.00091	DEL_chr5_be0332ca	0.053498	0.000857	FALSE	FALSE	TRUE		Non-repeat
Sniffles2.DEL.AA5M4	DEL	chr5	28971629	-49	CDH9	0.00091	DEL_chr5_57598075	0.00191	8e-06	FALSE	FALSE	TRUE	HERVL-int	LTR
Sniffles2.DEL.AA6M4	DEL	chr5	28979935	-39	CDH9	0.00091	DEL_chr5_57598075	0.001528	8e-06	FALSE	FALSE	TRUE		Non-repeat
Sniffles2.DEL.AA7M4	DEL	chr5	28982584	-31	CDH9	0.00182	DEL_chr5_deea1eef	0.005222	0.000391	FALSE	FALSE	TRUE	(T)n	Simple_repeat
Sniffles2.DEL.AACM4	DEL	chr5	29060216	-37	CDH6,CDH9	0.00091	DEL_chr5_a6bf2830	0.001357	8e-06	FALSE	FALSE	TRUE	(GT)n	Simple_repeat
Sniffles2.INS.AA9M4	INS	chr5	29069218	8741	CDH6,CDH9	0.38398	.		.	FALSE	FALSE	TRUE		Non-repeat
Sniffles2.INS.AAAM4	INS	chr5	29069218	6919	CDH6,CDH9	0.35065	.		.	FALSE	FALSE	TRUE		Non-repeat
Sniffles2.INS.AABM4	INS	chr5	29069421	1900	CDH6,CDH9	0.27993	.		.	FALSE	FALSE	TRUE	MER52D	LTR
Sniffles2.INS.AADM4	INS	chr5	29104213	48	CDH6,CDH9	0.00182	.		.	FALSE	FALSE	TRUE		Non-repeat
Sniffles2.DEL.AAFM4	DEL	chr5	29139171	-37	CDH6,CDH9	0.00909	DEL_chr5_b08bf3ad	0.006332	8e-06	FALSE	FALSE	TRUE		Non-repeat
Sniffles2.INS.AAEM4	INS	chr5	29140732	32	CDH6,CDH9	0.00365	.		.	FALSE	FALSE	TRUE	(T)n	Simple_repeat
Sniffles2.DEL.AB0M4	DEL	chr5	29184486	-46	CDH6,CDH9	0.00454	DEL_chr5_d8ad59a8	0.005876	6.3e-05	FALSE	FALSE	TRUE		Non-repeat
Sniffles2.DEL.AB5M4	DEL	chr5	29234449	-39	CDH6	0.00091	DEL_chr5_b1d5e940	0.002507	8e-06	FALSE	FALSE	TRUE		Non-repeat
Sniffles2.INS.AB1M4	INS	chr5	29235690	34	CDH6	0.02818	.		.	FALSE	FALSE	TRUE	(AT)n	Simple_repeat
Sniffles2.DEL.AB6M4	DEL	chr5	29239413	-32	CDH6	0.09	DEL_chr5_f4ea7d2d	0.044059	9.6e-05	FALSE	FALSE	TRUE	(CTTT)n	Simple_repeat
Sniffles2.INS.AB2M4	INS	chr5	29249134	52	CDH6	0.00091	.		.	FALSE	FALSE	TRUE	(AC)n	Simple_repeat
Sniffles2.DEL.AB7M4	DEL	chr5	29266869	-33	CDH6	0.00727	DEL_chr5_6075ea6d	0.005352	0.000265	FALSE	FALSE	TRUE	(T)n	Simple_repeat
Sniffles2.DEL.AB8M4	DEL	chr5	29268639	-72	CDH6	0.42378	DEL_chr5_077ec102	0.544776	0.000231	TRUE	TRUE	FALSE		Non-repeat
Sniffles2.INS.AB3M4	INS	chr5	29268697	38	CDH6	0.06091	.		.	FALSE	FALSE	TRUE	(AT)n	Simple_repeat
Sniffles2.DEL.AB9M4	DEL	chr5	29271516	-203	CDH6	0.06	DEL_chr5_f6d474e8	0.333341	0.014149	TRUE	TRUE	FALSE	L1P3	LINE
Sniffles2.DEL.ABAM4	DEL	chr5	29291898	-40	CDH6	0.00091	DEL_chr5_c18084f6	0.062405	0.000254	FALSE	FALSE	TRUE		Non-repeat
Sniffles2.INS.AB4M4	INS	chr5	29292314	46	CDH6	0.16788	.		.	FALSE	FALSE	TRUE	(AT)n	Simple_repeat
Sniffles2.DEL.ABBM4	DEL	chr5	29296319	-41	CDH6	0.01825	DEL_chr5_09db9646	0.003427	8e-06	FALSE	FALSE	TRUE	LTR12C	LTR
Sniffles2.INS.ABDM4	INS	chr5	29317827	56	CDH6	0.00091	.		.	FALSE	FALSE	TRUE	(TA)n	Simple_repeat
Sniffles2.DEL.AC0M4	DEL	chr5	29329983	-43	CDH6	0.22868	DEL_chr5_d3d5489d	0.000733	1.6e-05	FALSE	FALSE	TRUE	AluSx	SINE/Alu
Sniffles2.INS.ABEM4	INS	chr5	29337206	44	CDH6	0.00909	.		.	FALSE	FALSE	TRUE	(T)n	Simple_repeat
Sniffles2.DEL.AC1M4	DEL	chr5	29346556	-51	CDH6	0.16	DEL_chr5_d603fc70	0.265363	0.011293	TRUE	FALSE	FALSE		Non-repeat
Sniffles2.DEL.AC2M4	DEL	chr5	29347511	-40	CDH6	0.00091	DEL_chr5_ca10a5f0	0.20098	4.8e-05	FALSE	FALSE	TRUE		Non-repeat
Sniffles2.INS.ABFM4	INS	chr5	29392995	37	CDH6	0.00182	.		.	FALSE	FALSE	TRUE	(CG)n	Simple_repeat
Sniffles2.DEL.AC8M4	DEL	chr5	29439290	-32	CDH6	0.01364	DEL_chr5_70cb57c0	0.006775	1.6e-05	FALSE	FALSE	TRUE	(T)n	Simple_repeat
Sniffles2.INS.AC3M4	INS	chr5	29447642	32	CDH6	0.03825	.		.	FALSE	FALSE	TRUE	(AT)n	Simple_repeat
Sniffles2.INS.AC4M4	INS	chr5	29454488	311	CDH6	0.06987	INS_chr5_97e9d5a7	0.996795	0.094426	TRUE	TRUE	FALSE	AluY	SINE/Alu
Sniffles2.DEL.AC9M4	DEL	chr5	29457327	-33	CDH6	0.01364	DEL_chr5_c0710358	0.002485	6.3e-05	FALSE	FALSE	TRUE		Non-repeat
Sniffles2.INS.AC5M4	INS	chr5	29474128	32	CDH6	0.0173	.		.	FALSE	FALSE	TRUE	(AT)n	Simple_repeat
Sniffles2.INS.AC6M4	INS	chr5	29475609	32	CDH6	0.00183	.		.	FALSE	FALSE	TRUE		Non-repeat
Sniffles2.DEL.ACAM4	DEL	chr5	29480375	-947	CDH6	0.00181	DEL_chr5_1d6a1652	0.994726	0.000896	TRUE	TRUE	FALSE	L1PA15-16	LINE
Sniffles2.INS.AC7M4	INS	chr5	29494957	35	CDH6	0.05182	.		.	FALSE	FALSE	TRUE		Non-repeat
Sniffles2.DEL.ACDM4	DEL	chr5	29530093	-9880	CDH6	0.02459	DEL_chr5_7fa008d8	0.984356	0.014728	TRUE	TRUE	FALSE	L1PA6	LINE
Sniffles2.DEL.ACEM4	DEL	chr5	29533222	-125	CDH6	0.27677	DEL_chr5_4f8f8e15	0.98419	0.286291	TRUE	TRUE	FALSE	L1PREC2	LINE
Sniffles2.DEL.ACFM4	DEL	chr5	29551479	-2131	CDH6	0.00091	DEL_chr5_cf2bab14	0.337877	8e-06	FALSE	TRUE	FALSE	L1MA5	LINE
Sniffles2.INS.ACBM4	INS	chr5	29576326	1243	CDH6	0.02555	.		.	FALSE	FALSE	TRUE	L1HS	LINE
Sniffles2.INS.ACCM4	INS	chr5	29590163	34	CDH6	0.00091	.		.	FALSE	FALSE	TRUE	(G)n	Simple_repeat
Sniffles2.DEL.AD0M4	DEL	chr5	29593917	-42	CDH6	0.02004	DEL_chr5_70254bb0	0.000852	2.4e-05	FALSE	FALSE	TRUE	PABL_A	LTR
Sniffles2.INS.AD2M4	INS	chr5	29614172	36	CDH6	0.04364	.		.	FALSE	FALSE	TRUE		Non-repeat
Sniffles2.DUP.AD6M4	DUP	chr5	29621642	15069	CDH6	0.00366	DUP_chr5_18adce5e	0.999735	0.006828	TRUE	TRUE	FALSE		Non-repeat
Sniffles2.INS.AD3M4	INS	chr5	29646273	61	CDH6	0.05191	INS_chr5_3a59a89b	0.938462	0.117739	TRUE	TRUE	FALSE	L1P4	LINE
Sniffles2.DEL.AD4M4	DEL	chr5	29665255	-33	CDH6	0.01996	DEL_chr5_f33b3450	0.004659	9e-06	FALSE	FALSE	TRUE	(T)n	Simple_repeat
Sniffles2.DEL.AD5M4	DEL	chr5	29668052	-56386	CDH6	0.00183	DEL_chr5_b32cd585	0.616939	1.6e-05	TRUE	TRUE	FALSE		Non-repeat
Sniffles2.INS.AD7M4	INS	chr5	29743603	40	CDH6	0.49091	INS_chr5_da8f1e6a	0.666667	3.2e-05	FALSE	TRUE	FALSE	(TA)n	Simple_repeat
Sniffles2.INS.AD8M4	INS	chr5	29745476	51	CDH6	0.00546	.		.	FALSE	FALSE	TRUE		Non-repeat
Sniffles2.INS.AD9M4	INS	chr5	29784196	58	CDH6	0.84392	.		.	FALSE	FALSE	TRUE	DNM1r	other-repeat
Sniffles2.INS.ADAM4	INS	chr5	29815058	35	CDH6	0.09672	.		.	FALSE	FALSE	TRUE	(AGGA)n	Simple_repeat
Sniffles2.INS.ADBM4	INS	chr5	29832384	32	CDH6	0.00364	.		.	FALSE	FALSE	TRUE	(AC)n	Simple_repeat
Sniffles2.DEL.ADDM4	DEL	chr5	29837120	-40	CDH6	0.54537	DEL_chr5_2bd5aba3	0.180668	0.000729	FALSE	FALSE	TRUE	(TTTC)n	Simple_repeat
Sniffles2.INS.ADCM4	INS	chr5	29843978	146	CDH6	0.12613	.		.	TRUE	FALSE	FALSE		Non-repeat
Sniffles2.DEL.ADEM4	DEL	chr5	29858580	-43	CDH6	0.55172	DEL_chr5_7ddce4f7	0.700379	0.476049	TRUE	TRUE	FALSE	L1P3	LINE
Sniffles2.DEL.ADFM4	DEL	chr5	29863670	-46	CDH6	0.22909	DEL_chr5_fd44617f	0.049488	0.011529	FALSE	FALSE	TRUE		Non-repeat
Sniffles2.DEL.AE0M4	DEL	chr5	29868859	-68	CDH6	0.70145	DEL_chr5_25884b34	0.327707	0.00176	TRUE	TRUE	FALSE	(ATAG)n	Simple_repeat
Sniffles2.INS.AE1M4	INS	chr5	29912526	46	CDH6	0.00182	.		.	FALSE	FALSE	TRUE		Non-repeat
Sniffles2.INS.AE2M4	INS	chr5	29945240	266	CDH6	0.00091	.		.	FALSE	FALSE	TRUE		Non-repeat
Sniffles2.INS.AE3M4	INS	chr5	29958769	63	CDH6	0.00181	.		.	FALSE	FALSE	TRUE	(A)n	Simple_repeat
Sniffles2.DEL.AE8M4	DEL	chr5	30002430	-1598	CDH6	0.00091	DEL_chr5_b16ef82a	0.997502	7.1e-05	TRUE	TRUE	FALSE	L1MCa	LINE
Sniffles2.INS.AE5M4	INS	chr5	30039537	32	CDH6	0.19328	.		.	FALSE	FALSE	TRUE	(AGGA)n	Simple_repeat
Sniffles2.DEL.AE9M4	DEL	chr5	30042644	-41	CDH6	0.00091	DEL_chr5_f84e6946	0.000787	8e-06	TRUE	FALSE	FALSE		Non-repeat
Sniffles2.INS.AE6M4	INS	chr5	30077726	43	CDH6	0.11071	.		.	FALSE	FALSE	TRUE	L1PA8A	LINE
Sniffles2.INS.AE7M4	INS	chr5	30097492	46	CDH6	0.00091	.		.	FALSE	FALSE	TRUE	(G)n	Simple_repeat
Sniffles2.INS.AEAM4	INS	chr5	30106578	71	CDH6	0.00547	.		.	TRUE	FALSE	FALSE		Non-repeat
Sniffles2.INS.AEBM4	INS	chr5	30183404	37	CDH6	0.00091	.		.	FALSE	FALSE	TRUE		Non-repeat
Sniffles2.DEL.AEDM4	DEL	chr5	30246244	-31	CDH6	0.01182	DEL_chr5_b19b353b	0.02642	0.001442	FALSE	FALSE	TRUE	(T)n	Simple_repeat
Sniffles2.INS.AEEM4	INS	chr5	30311551	58	CDH6	0.00091	.		.	FALSE	FALSE	TRUE		Non-repeat
Sniffles2.INS.AEFM4	INS	chr5	30323281	66	CDH6	0.00091	.		.	FALSE	FALSE	TRUE		Non-repeat
Sniffles2.INS.AF0M4	INS	chr5	30335757	48	CDH6	0.00091	.		.	FALSE	FALSE	TRUE		Non-repeat
Sniffles2.INS.AF1M4	INS	chr5	30347229	40	CDH6	0.00091	.		.	FALSE	FALSE	TRUE	(CA)n	Simple_repeat
Sniffles2.DEL.AF3M4	DEL	chr5	30358776	-36	CDH6	0.35182	DEL_chr5_ee889add	0.327434	8e-06	FALSE	TRUE	FALSE	(AAAG)n	Simple_repeat
Sniffles2.INS.AF2M4	INS	chr5	30375099	217	CDH6	0.00729	.		.	FALSE	FALSE	TRUE	AluY	SINE/Alu
Sniffles2.INS.AF4M4	INS	chr5	30421612	6041	CDH6	0.00091	.		.	FALSE	FALSE	TRUE	L1HS	LINE
Sniffles2.INS.AF5M4	INS	chr5	30448331	31	CDH6	0.01727	.		.	FALSE	FALSE	TRUE	(TA)n	Simple_repeat
Sniffles2.INS.AF6M4	INS	chr5	30459595	31	CDH6	0.15336	.		.	FALSE	FALSE	TRUE		Non-repeat
Sniffles2.INS.AF7M4	INS	chr5	30469447	92	CDH6	0.00091	.		.	FALSE	FALSE	TRUE		Non-repeat
Sniffles2.DEL.AFBM4	DEL	chr5	30518088	-83	CDH6	0.6343	DEL_chr5_52393ccd	0.232446	0.322184	TRUE	FALSE	FALSE		Non-repeat
Sniffles2.INS.AFAM4	INS	chr5	30518139	168	CDH6	0.353	INS_chr5_053c3710	0.792052	0.13955	FALSE	TRUE	FALSE	(AT)n	Simple_repeat
Sniffles2.DEL.AFCM4	DEL	chr5	30569747	-38	CDH6	0.00545	DEL_chr5_02939406	0.006592	0.00012	TRUE	FALSE	FALSE		Non-repeat
Sniffles2.DEL.B02M4	DEL	chr5	30599067	-39	CDH6	0.00182	DEL_chr5_487c1e6f	0.067002	0.000103	FALSE	FALSE	TRUE	L1PA6	LINE
Sniffles2.INS.AFDM4	INS	chr5	30620248	322	CDH6	0.05818	INS_chr5_14943fd6	0.98773	0.048031	TRUE	TRUE	FALSE	AluY	SINE/Alu
Sniffles2.INS.AFEM4	INS	chr5	30627450	49	CDH6	0.00091	.		.	FALSE	FALSE	TRUE	(GT)n	Simple_repeat
Sniffles2.INS.AFFM4	INS	chr5	30667038	59	CDH6	0.00091	.		.	FALSE	FALSE	TRUE	(TGA)n	Simple_repeat
Sniffles2.DEL.B03M4	DEL	chr5	30670638	-43	CDH6	0.02273	DEL_chr5_c0e24b64	1e-05	0.015887	FALSE	FALSE	TRUE	(AT)n	Simple_repeat
Sniffles2.INS.B00M4	INS	chr5	30670718	31	CDH6	0.64156	.		.	FALSE	FALSE	TRUE	(AT)n	Simple_repeat
Sniffles2.INS.B01M4	INS	chr5	30693662	820	CDH6	0.00365	.		.	FALSE	FALSE	TRUE	L1HS	LINE
Sniffles2.DEL.B05M4	DEL	chr5	30864528	-33	CDH6	0.03902	DEL_chr5_c0e24b64	7e-06	0.015887	FALSE	FALSE	TRUE	(A)n	Simple_repeat
Sniffles2.DEL.B09M4	DEL	chr5	30915413	-536	CDH6	0.25546	DEL_chr5_a1cf729f	0.616533	0.293004	TRUE	TRUE	FALSE	AluSx	SINE/Alu
Sniffles2.INS.B06M4	INS	chr5	30929392	34	CDH6	0.35753	.		.	TRUE	FALSE	FALSE	(AAAG)n	Simple_repeat
Sniffles2.DEL.B0AM4	DEL	chr5	30931997	-35	CDH6	0.32577	DEL_chr5_9536a911	0.038344	0.000251	FALSE	FALSE	TRUE		Non-repeat
Sniffles2.INS.B07M4	INS	chr5	30975877	1571	CDH6	0.00274	.		.	FALSE	FALSE	TRUE	L1HS	LINE
Sniffles2.INS.B08M4	INS	chr5	30978498	33	CDH6	0.24501	INS_chr5_454bbd13	0.478261	0.000225	FALSE	TRUE	FALSE	(AT)n	Simple_repeat
Sniffles2.DEL.B0DM4	DEL	chr5	31009493	-42	CDH6	0.00091	DEL_chr5_472392b3	0.002068	8e-06	FALSE	FALSE	TRUE		Non-repeat
Sniffles2.DEL.B0EM4	DEL	chr5	31068777	-41	CDH6	0.00091	DEL_chr5_c0e24b64	9e-06	0.015887	FALSE	FALSE	TRUE		Non-repeat
Sniffles2.DEL.B0FM4	DEL	chr5	31082024	-32	CDH6	0.01277	DEL_chr5_f0fccbba	0.01072	3.2e-05	FALSE	FALSE	TRUE	(AAGA)n	Simple_repeat
Sniffles2.INS.B0CM4	INS	chr5	31088824	59	CDH6	0.32818	.		.	TRUE	FALSE	FALSE	(GAAGA)n	Simple_repeat
Sniffles2.INS.B10M4	INS	chr5	31098929	52	CDH6	0.00091	.		.	FALSE	FALSE	TRUE		Non-repeat
Sniffles2.DEL.B12M4	DEL	chr5	31141194	-31	CDH6	0.0127	DEL_chr5_c0e24b64	7e-06	0.015887	FALSE	FALSE	TRUE	(T)n	Simple_repeat
Sniffles2.DUP.B13M4	DUP	chr5	31183433	17266	CDH6	0.00091	DUP_chr5_1b969758	0.999884	8e-06	FALSE	TRUE	FALSE		Non-repeat
Sniffles2.INV.B14M4	INV	chr5	31190142	940	CDH6	0.00091	INV_chr5_40dda7f2	7.1e-05	8e-06	TRUE	FALSE	FALSE		Non-repeat
Sniffles2.INS.B11M4	INS	chr5	31191076	402	CDH6	0.08167	.		.	FALSE	FALSE	TRUE		Non-repeat
Sniffles2.INS.B15M4	INS	chr5	31206450	50	CDH6	0.00092	.		.	FALSE	FALSE	TRUE	(T)n	Simple_repeat
Sniffles2.DEL.B17M4	DEL	chr5	31262158	-40	CDH6	0.00091	DEL_chr5_c0e24b64	9e-06	0.015887	FALSE	FALSE	TRUE		Non-repeat
Sniffles2.DEL.B18M4	DEL	chr5	31266170	-37	CDH6	0.00275	DEL_chr5_c0e24b64	8e-06	0.015887	FALSE	FALSE	TRUE		Non-repeat
Sniffles2.INS.B16M4	INS	chr5	31292858	64	CDH6	0.00454	INS_chr5_36f6fd0a	0.711914	0.000948	FALSE	TRUE	FALSE	DNM1r	other-repeat
Sniffles2.DEL.B1AM4	DEL	chr5	31302791	-36	DROSHA,CDH6	0.01361	DEL_chr5_54c3b770	0.057722	0.000314	FALSE	FALSE	TRUE	(AGAA)n	Simple_repeat
Sniffles2.DEL.B1BM4	DEL	chr5	31389638	-42	DROSHA,CDH6	0.05898	DEL_chr5_794fe274	0.296552	4.1e-05	FALSE	FALSE	TRUE	(AAAG)n	Simple_repeat
Sniffles2.INS.B1CM4	INS	chr5	31397453	34	DROSHA,CDH6	0.2354	.		.	FALSE	FALSE	TRUE		Non-repeat
Sniffles2.DEL.B1FM4	DEL	chr5	31397527	-35	DROSHA,CDH6	0.02377	DEL_chr5_c0e24b64	8e-06	0.015887	FALSE	FALSE	TRUE	LTR14AB1-int	LTR
Sniffles2.INS.B1DM4	INS	chr5	31421899	38	DROSHA,CDH6	0.3421	.		.	TRUE	FALSE	FALSE	(AT)n	Simple_repeat
Sniffles2.DEL.B20M4	DEL	chr5	31436746	-41	DROSHA	0.00817	DEL_chr5_c0e24b64	9e-06	0.015887	FALSE	FALSE	TRUE	(CA)n	Simple_repeat
Sniffles2.INS.B1EM4	INS	chr5	31488414	34	C5orf22,DROSHA	0.00091	INS_chr5_5f2050ca	0.10089	0.019654	FALSE	FALSE	TRUE	(A)n	Simple_repeat
Sniffles2.DEL.B21M4	DEL	chr5	31493938	-35	C5orf22,DROSHA	0.00274	DEL_chr5_c0e24b64	8e-06	0.015887	FALSE	FALSE	TRUE	(GT)n	Simple_repeat
Sniffles2.INS.B22M4	INS	chr5	31508953	42	C5orf22,DROSHA	0.00091	.		.	FALSE	FALSE	TRUE		Non-repeat
Sniffles2.DEL.B26M4	DEL	chr5	31570383	-56	C5orf22	0.24138	DEL_chr5_6d864eb3	0.913534	0.217138	TRUE	TRUE	FALSE	(CA)n	Simple_repeat
Sniffles2.INS.B23M4	INS	chr5	31570427	34	C5orf22	0.00364	INS_chr5_b7c9aab2	0.566667	8e-06	FALSE	TRUE	FALSE	(AT)n	Simple_repeat
Sniffles2.INS.B24M4	INS	chr5	31578458	33	C5orf22	0.16969	.		.	FALSE	FALSE	TRUE	(AGAAGG)n	Simple_repeat
Sniffles2.INS.B25M4	INS	chr5	31587857	36	PDZD2,C5orf22	0.00364	.		.	FALSE	FALSE	TRUE	AluSx	SINE/Alu
Sniffles2.INS.B28M4	INS	chr5	31603976	36	PDZD2,C5orf22	0.00091	.		.	FALSE	FALSE	TRUE	(A)n	Simple_repeat
Sniffles2.DEL.B2CM4	DEL	chr5	31612440	-42	PDZD2,C5orf22	0.00365	DEL_chr5_2aea5971	0.016686	8e-06	FALSE	FALSE	TRUE	AluSx	SINE/Alu
Sniffles2.DEL.B2DM4	DEL	chr5	31615022	-42	PDZD2,C5orf22	0.00091	DEL_chr5_c0e24b64	9e-06	0.015887	FALSE	FALSE	TRUE	AluJb	SINE/Alu
Sniffles2.DEL.B2EM4	DEL	chr5	31677318	-321	PDZD2,C5orf22	0.94828	DEL_chr5_fd3c909a	0.947205	0.828133	TRUE	TRUE	FALSE	AluY	SINE/Alu
Sniffles2.DEL.B2FM4	DEL	chr5	31682673	-33	PDZD2,C5orf22	0.00544	DEL_chr5_c9656327	0.056198	0.001674	FALSE	FALSE	TRUE	(TG)n	Simple_repeat
Sniffles2.INS.B29M4	INS	chr5	31689354	34	PDZD2,C5orf22	0.09489	INS_chr5_a476e75a	0.62963	0.000295	FALSE	TRUE	FALSE	(TA)n	Simple_repeat
Sniffles2.INS.B2AM4	INS	chr5	31691535	55	PDZD2,C5orf22	0.37477	.		.	FALSE	FALSE	TRUE		Non-repeat
Sniffles2.INS.B2BM4	INS	chr5	31694774	34	PDZD2,C5orf22	0.00182	.		.	FALSE	FALSE	TRUE		Non-repeat
Sniffles2.DEL.B33M4	DEL	chr5	31705183	-35	PDZD2,C5orf22	0.00091	DEL_chr5_b411c54e	0.016238	8e-06	FALSE	FALSE	TRUE	(AC)n	Simple_repeat
Sniffles2.INS.B31M4	INS	chr5	31732740	37	PDZD2,C5orf22	0.00091	.		.	FALSE	FALSE	TRUE		Non-repeat
Sniffles2.DEL.B34M4	DEL	chr5	31740526	-31	PDZD2,C5orf22	0.01818	DEL_chr5_c0e24b64	7e-06	0.015887	FALSE	FALSE	TRUE	(A)n	Simple_repeat
Sniffles2.INS.B32M4	INS	chr5	31777895	41	PDZD2,C5orf22	0.09545	.		.	FALSE	FALSE	TRUE	LTR12D	LTR
Sniffles2.DEL.B36M4	DEL	chr5	31804663	-46	PDZD2,C5orf22	0.08273	DEL_chr5_e9f94eff	0.046526	0.000209	FALSE	FALSE	TRUE		Non-repeat
Sniffles2.DEL.B37M4	DEL	chr5	31832892	-52	PDZD2,C5orf22	0.00091	DEL_chr5_fe38c5b9	0.079699	0.001206	FALSE	FALSE	TRUE		Non-repeat
Sniffles2.DEL.B38M4	DEL	chr5	31833469	-32	PDZD2	0.00181	DEL_chr5_97c94a5c	0.103286	3.2e-05	FALSE	FALSE	TRUE	(A)n	Simple_repeat
Sniffles2.DEL.B39M4	DEL	chr5	31840400	-33	PDZD2	0.03643	DEL_chr5_66e7f342	0.014115	8e-06	FALSE	FALSE	TRUE	(TA)n	Simple_repeat
Sniffles2.DEL.B3AM4	DEL	chr5	31848599	-33	PDZD2	0.08091	DEL_chr5_0cca7beb	0.314014	0.000142	FALSE	TRUE	FALSE		Non-repeat
Sniffles2.DEL.B3BM4	DEL	chr5	31849917	-82	PDZD2	0.54273	DEL_chr5_37d2eb28	0.564322	8.7e-05	TRUE	TRUE	FALSE	(AT)n	Simple_repeat
Sniffles2.INS.B35M4	INS	chr5	31850262	48	PDZD2	0.12842	.		.	FALSE	FALSE	TRUE	(AT)n	Simple_repeat
Sniffles2.DEL.B3CM4	DEL	chr5	31886119	-2293	PDZD2	0.00091	DEL_chr5_041227b1	0.99782	0.000167	FALSE	TRUE	FALSE		Non-repeat
Sniffles2.DEL.B3DM4	DEL	chr5	31896324	-39	PDZD2	0.00091	DEL_chr5_332e5b70	0.000147	5.6e-05	FALSE	FALSE	TRUE	(TG)n	Simple_repeat
Sniffles2.INS.B3EM4	INS	chr5	31906171	408	PDZD2	0.86298	INS_chr5_460ff8e9	0.992653	0.814722	TRUE	TRUE	FALSE	AluSx	SINE/Alu
Sniffles2.DEL.B42M4	DEL	chr5	31960273	-44	MTMR12,PDZD2	0.00091	DEL_chr5_cda8eeb7	0.04352	8e-06	FALSE	FALSE	TRUE	AluSx	SINE/Alu
Sniffles2.INS.B3FM4	INS	chr5	31969510	33	MTMR12,PDZD2	0.00182	.		.	FALSE	FALSE	TRUE	(G)n	Simple_repeat
Sniffles2.INS.B41M4	INS	chr5	31988463	35	MTMR12,PDZD2	0.00091	.		.	FALSE	FALSE	TRUE	(G)n	Simple_repeat
Sniffles2.INS.B40M4	INS	chr5	31989424	32	MTMR12,PDZD2	0.00907	.		.	FALSE	FALSE	TRUE	(T)n	Simple_repeat
Sniffles2.DEL.B45M4	DEL	chr5	32003121	-42	MTMR12,PDZD2	0.27636	DEL_chr5_5588e7fb	0.292517	1.7e-05	FALSE	FALSE	TRUE	(CA)n	Simple_repeat
Sniffles2.DEL.B46M4	DEL	chr5	32039154	-48	MTMR12,PDZD2	0.01639	DEL_chr5_8fdc235d	0.072378	0.009658	FALSE	FALSE	TRUE	SVA_A	SVA
Sniffles2.DEL.B47M4	DEL	chr5	32040992	-38	MTMR12,PDZD2	0.00272	DEL_chr5_5ea5b6b8	0.022504	8e-06	FALSE	FALSE	TRUE	SVA_B	SVA
Sniffles2.INS.B43M4	INS	chr5	32041206	36	MTMR12,PDZD2	0.00363	.		.	FALSE	FALSE	TRUE		Non-repeat
Sniffles2.DEL.B48M4	DEL	chr5	32042002	-40	MTMR12,PDZD2	0.57622	DEL_chr5_11f61e03	0.101485	0.000423	FALSE	FALSE	TRUE	AluY	SINE/Alu
Sniffles2.DEL.B49M4	DEL	chr5	32085236	-41	MTMR12,PDZD2	0.00364	DEL_chr5_0ef74adc	0.076087	0.067347	FALSE	FALSE	TRUE		Non-repeat
Sniffles2.INS.B44M4	INS	chr5	32094639	39	MTMR12,PDZD2	0.00091	.		.	FALSE	FALSE	TRUE	(T)n	Simple_repeat
Sniffles2.DUP.B52M4	DUP	chr5	32106097	61574	MTMR12,PDZD2	0.01551	DUP_chr5_c02c1ed4	0.994478	0.02164	TRUE	TRUE	FALSE		Non-repeat
Sniffles2.DEL.B4DM4	DEL	chr5	32115928	-34	MTMR12,PDZD2	0.00182	DEL_chr5_0023c2fa	0.000153	8e-06	FALSE	FALSE	TRUE	(CA)n	Simple_repeat
Sniffles2.DEL.B4EM4	DEL	chr5	32142266	-44	MTMR12,PDZD2	0.03267	DEL_chr5_c0e24b64	1e-05	0.015887	FALSE	FALSE	TRUE	SVA_A	SVA
Sniffles2.INS.B4AM4	INS	chr5	32143065	37	MTMR12,PDZD2	0.00091	.		.	FALSE	FALSE	TRUE		Non-repeat
Sniffles2.DEL.B4FM4	DEL	chr5	32155958	-33	MTMR12,PDZD2	0.02004	DEL_chr5_849006d6	0.05296	0.000333	FALSE	FALSE	TRUE	(A)n	Simple_repeat
Sniffles2.DEL.B50M4	DEL	chr5	32158127	-36	MTMR12,PDZD2	0.00727	DEL_chr5_958a2627	0.144531	0.000119	FALSE	FALSE	TRUE	(AC)n	Simple_repeat
Sniffles2.INS.B4BM4	INS	chr5	32158166	35	MTMR12,PDZD2	0.00091	.		.	TRUE	FALSE	FALSE	(CA)n	Simple_repeat
Sniffles2.DEL.B51M4	DEL	chr5	32161069	-668	MTMR12,PDZD2	0.00091	DEL_chr5_6f743e66	0.942355	8.9e-05	FALSE	TRUE	FALSE		Non-repeat
Sniffles2.INS.B4CM4	INS	chr5	32162492	36	MTMR12,PDZD2	0.00091	.		.	FALSE	FALSE	TRUE	(A)n	Simple_repeat
Sniffles2.DEL.B59M4	DEL	chr5	32200017	-34	MTMR12,PDZD2	0.00544	DEL_chr5_43fce7cb	0.001591	8e-06	FALSE	FALSE	TRUE	(CA)n	Simple_repeat
Sniffles2.INS.B53M4	INS	chr5	32200631	38	MTMR12,PDZD2	0.21597	.		.	FALSE	FALSE	TRUE	(T)n	Simple_repeat
Sniffles2.DEL.B5AM4	DEL	chr5	32208477	-49	MTMR12,PDZD2	0.01455	DEL_chr5_c0e24b64	1.1e-05	0.015887	FALSE	FALSE	TRUE	SVA_F	SVA
Sniffles2.INS.B54M4	INS	chr5	32208837	49	MTMR12,PDZD2	0.43103	.		.	FALSE	FALSE	TRUE	SVA_F	SVA
Sniffles2.INS.B55M4	INS	chr5	32211601	766	MTMR12,PDZD2	0.04818	.		.	FALSE	FALSE	TRUE		Non-repeat
Sniffles2.INS.B56M4	INS	chr5	32219599	40	MTMR12	0.14973	INS_chr5_478373e0	0.784314	0.054145	FALSE	TRUE	FALSE	(TA)n	Simple_repeat
Sniffles2.INS.B57M4	INS	chr5	32228572	35	MTMR12	0.31398	INS_chr5_c5d3038b	0.364583	0.000159	FALSE	TRUE	FALSE	(AT)n	Simple_repeat
Sniffles2.DEL.B5BM4	DEL	chr5	32228953	-37	MTMR12	0.00454	DEL_chr5_8a2cb8fb	0.046172	8e-06	FALSE	FALSE	TRUE		Non-repeat
Sniffles2.DEL.B5CM4	DEL	chr5	32260034	-1197	MTMR12	0.01818	DEL_chr5_560fc1ec	0.993356	0.017736	TRUE	TRUE	FALSE		Non-repeat
Sniffles2.DEL.B5DM4	DEL	chr5	32274578	-51	MTMR12	0.00091	DEL_chr5_c0e24b64	1.1e-05	0.015887	TRUE	FALSE	FALSE		Non-repeat
Sniffles2.DEL.B5EM4	DEL	chr5	32279080	-34	MTMR12	0.03455	DEL_chr5_87036aeb	0.033482	1e-05	FALSE	FALSE	TRUE	(A)n	Simple_repeat
Sniffles2.INS.B58M4	INS	chr5	32283364	2128	MTMR12	0.01543	INS_chr5_bf631ac1	0.25329	0.005872	FALSE	FALSE	TRUE	SVA_E	SVA
Sniffles2.DEL.B5FM4	DEL	chr5	32296723	-2044	ZFR,MTMR12	0.00091	DEL_chr5_5f6a9b80	0.134963	0.5	FALSE	FALSE	TRUE		Non-repeat
Sniffles2.INS.B61M4	INS	chr5	32334182	36	ZFR,MTMR12	0.00091	.		.	FALSE	FALSE	TRUE	(T)n	Simple_repeat
Sniffles2.INS.B62M4	INS	chr5	32338478	291	ZFR,MTMR12	0.43989	.		.	FALSE	FALSE	TRUE		Non-repeat
Sniffles2.INS.B63M4	INS	chr5	32341069	137	ZFR,MTMR12	0.00182	.		.	FALSE	FALSE	TRUE	MER57-int	LTR
Sniffles2.INS.B64M4	INS	chr5	32342022	41	ZFR,MTMR12	0.00091	.		.	FALSE	FALSE	TRUE		Non-repeat
Sniffles2.DEL.B68M4	DEL	chr5	32415497	-35	ZFR	0.00273	DEL_chr5_c0e24b64	8e-06	0.015887	FALSE	FALSE	TRUE	(GT)n	Simple_repeat
Sniffles2.INS.B66M4	INS	chr5	32422799	33	ZFR	0.00092	.		.	FALSE	FALSE	TRUE	(A)n	Simple_repeat
Sniffles2.INS.B67M4	INS	chr5	32488783	347	SUB1,ZFR	0.00091	.		.	FALSE	FALSE	TRUE	AluY	SINE/Alu
Sniffles2.DEL.B69M4	DEL	chr5	32492274	-32	SUB1,ZFR	0.00182	DEL_chr5_3bc306d1	0.023521	8e-06	FALSE	FALSE	TRUE	(TCTA)n	Simple_repeat
Sniffles2.DEL.B6DM4	DEL	chr5	32538864	-40	SUB1	0.00181	DEL_chr5_c0e24b64	9e-06	0.015887	FALSE	FALSE	TRUE		Non-repeat
Sniffles2.DEL.B6EM4	DEL	chr5	32552616	-40	SUB1	0.00091	DEL_chr5_c0e24b64	9e-06	0.015887	FALSE	FALSE	TRUE	LTR12E	LTR
Sniffles2.INS.B6AM4	INS	chr5	32560023	34	SUB1	0.30636	.		.	FALSE	FALSE	TRUE	(TA)n	Simple_repeat
Sniffles2.DEL.B6FM4	DEL	chr5	32564506	-32	SUB1	0.04	DEL_chr5_484d66ed	0.002548	1.6e-05	FALSE	FALSE	TRUE	(AC)n	Simple_repeat
Sniffles2.DEL.B70M4	DEL	chr5	32568199	-31	SUB1	0.04927	DEL_chr5_c5e5478c	0.045845	4.1e-05	FALSE	FALSE	TRUE	(GAAA)n	Simple_repeat
Sniffles2.INS.B6BM4	INS	chr5	32568513	32	SUB1	0.00639	.		.	FALSE	FALSE	TRUE	(GAAG)n	Simple_repeat
Sniffles2.INS.B6CM4	INS	chr5	32571639	51	SUB1	0.00091	.		.	FALSE	FALSE	TRUE	(AC)n	Simple_repeat
Sniffles2.DEL.B71M4	DEL	chr5	32590816	-38	SUB1	0.00091	DEL_chr5_cec0eb66	0.274648	3.2e-05	FALSE	FALSE	TRUE	AluSx	SINE/Alu
Sniffles2.INS.B72M4	INS	chr5	32598678	43	SUB1	0.00181	.		.	FALSE	FALSE	TRUE		Non-repeat
Sniffles2.DEL.B73M4	DEL	chr5	32604534	-44	SUB1	0.00272	DEL_chr5_c0e24b64	1e-05	0.015887	FALSE	FALSE	TRUE		Non-repeat
Sniffles2.DEL.B74M4	DEL	chr5	32606769	-41	SUB1	0.00091	DEL_chr5_aa99d0d8	0.04142	2.4e-05	FALSE	FALSE	TRUE	AluY	SINE/Alu
Sniffles2.DEL.B75M4	DEL	chr5	32633180	-32	NPR3,SUB1	0.28403	DEL_chr5_503b5147	0.165055	1.1e-05	FALSE	FALSE	TRUE	(TTAT)n	Simple_repeat
Sniffles2.DEL.B76M4	DEL	chr5	32637975	-34	NPR3,SUB1	0.01184	DEL_chr5_db683995	0.1341	0.000136	FALSE	FALSE	TRUE	(A)n	Simple_repeat
Sniffles2.DEL.B79M4	DEL	chr5	32710870	-39	NPR3	0.00091	DEL_chr5_d2ef73cc	0.061759	2.5e-05	FALSE	FALSE	TRUE	(GT)n	Simple_repeat
Sniffles2.DEL.B7AM4	DEL	chr5	32728789	-38	NPR3	0.00091	DEL_chr5_ee16105a	0.263514	2.4e-05	FALSE	FALSE	TRUE		Non-repeat
Sniffles2.INS.B77M4	INS	chr5	32741051	326	NPR3	0.15265	INS_chr5_cb20013d	0.990881	0.129101	TRUE	TRUE	FALSE	AluY	SINE/Alu
Sniffles2.INS.B78M4	INS	chr5	32762463	328	NPR3	0.28766	INS_chr5_7dd3464a	0.976057	0.215582	TRUE	TRUE	FALSE	AluY	SINE/Alu
Sniffles2.DEL.B7BM4	DEL	chr5	32797203	-44	NPR3	0.02182	DEL_chr5_41ae00c5	0.029762	0.012163	FALSE	FALSE	TRUE	L1P2	LINE
Sniffles2.DEL.B83M4	DEL	chr5	32799592	-36	NPR3	0.00182	DEL_chr5_c0e24b64	8e-06	0.015887	FALSE	FALSE	TRUE	(AC)n	Simple_repeat
Sniffles2.DEL.B84M4	DEL	chr5	32804738	-38	NPR3	0.00091	DEL_chr5_c0e24b64	8e-06	0.015887	FALSE	FALSE	TRUE	LTR12F	LTR
Sniffles2.INS.B7CM4	INS	chr5	32804800	41	NPR3	0.00636	.		.	FALSE	FALSE	TRUE	LTR12F	LTR
Sniffles2.INS.B7DM4	INS	chr5	32838810	1752	LINC02120,NPR3	0.00182	INS_chr5_88ce2cb3	0.964063	0.004196	FALSE	TRUE	FALSE	L1HS	LINE
Sniffles2.INS.B7EM4	INS	chr5	32848441	34	LINC02120,NPR3	0.02087	.		.	FALSE	FALSE	TRUE	(TCCT)n	Simple_repeat
Sniffles2.INS.B81M4	INS	chr5	32855977	3802	LINC02120,NPR3	0.0239	.		.	FALSE	FALSE	TRUE	(ATATA)n	Simple_repeat
Sniffles2.INS.B7FM4	INS	chr5	32855984	1921	LINC02120,NPR3	0.37454	.		.	FALSE	FALSE	TRUE	(ATATA)n	Simple_repeat
Sniffles2.INS.B80M4	INS	chr5	32856056	232	LINC02120,NPR3	0.58984	.		.	FALSE	FALSE	TRUE	(ATAAT)n	Simple_repeat
Sniffles2.DEL.B85M4	DEL	chr5	32856344	-102	LINC02120,NPR3	0.03455	DEL_chr5_52a41749	0.268229	0.280974	FALSE	FALSE	TRUE		Non-repeat
Sniffles2.INS.B82M4	INS	chr5	32856674	33	LINC02120,NPR3	0.09165	.		.	FALSE	FALSE	TRUE	L1P4	LINE
Sniffles2.DEL.B89M4	DEL	chr5	32910499	-39	LINC02120	0.00091	DEL_chr5_e4f554b9	0.072595	1.6e-05	FALSE	FALSE	TRUE		Non-repeat
Sniffles2.INS.B86M4	INS	chr5	32925541	308	LINC02120	0.1	INS_chr5_38639635	0.996764	0.148205	TRUE	TRUE	FALSE	AluY	SINE/Alu
Sniffles2.DEL.B8AM4	DEL	chr5	32942360	-44	LINC02120	0.00091	DEL_chr5_48cf9682	0.007938	8e-06	FALSE	FALSE	TRUE	GA-rich	Low_complexity
Sniffles2.INS.B87M4	INS	chr5	32970860	41	LINC02120	0.00181	.		.	FALSE	FALSE	TRUE	MLT1C2	LTR
Sniffles2.DEL.B8BM4	DEL	chr5	32973807	-36	LINC02120	0.24772	DEL_chr5_0b9f8fa0	0.030367	0.002008	FALSE	FALSE	TRUE		Non-repeat
Sniffles2.INS.B88M4	INS	chr5	32974399	1059	LINC02120	0.23	.		.	FALSE	FALSE	TRUE	L1MC	LINE
Sniffles2.DEL.B8CM4	DEL	chr5	32975267	-45	LINC02120	0.05191	DEL_chr5_cd51197b	0.057214	1.6e-05	FALSE	FALSE	TRUE		Non-repeat
Sniffles2.INS.B8EM4	INS	chr5	33019265	145	LINC02120	0.00091	.		.	FALSE	FALSE	TRUE		Non-repeat
Sniffles2.DEL.B90M4	DEL	chr5	33020326	-1317	LINC02120	0.00091	DEL_chr5_750efe23	0.004992	8e-06	FALSE	FALSE	TRUE		Non-repeat
Sniffles2.DEL.B91M4	DEL	chr5	33029471	-34	LINC02120	0.0118	DEL_chr5_7f478510	0.065654	3.2e-05	FALSE	FALSE	TRUE	(AT)n	Simple_repeat
Sniffles2.INS.B8FM4	INS	chr5	33064156	35	LINC02120	0.00182	.		.	FALSE	FALSE	TRUE		Non-repeat
Sniffles2.DEL.B93M4	DEL	chr5	33111760	-802	LINC02120	0.01002	DEL_chr5_22efc432	0.748599	0.064725	TRUE	TRUE	FALSE	L1M2c	LINE
Sniffles2.DEL.B94M4	DEL	chr5	33133108	-35	LINC02120	0.16302	DEL_chr5_63fde779	0.013889	8e-06	FALSE	FALSE	TRUE	(TCTT)n	Simple_repeat
Sniffles2.INS.B92M4	INS	chr5	33137779	103	LINC02120	0.00091	.		.	FALSE	FALSE	TRUE	(CT)n	Simple_repeat
Sniffles2.DEL.B95M4	DEL	chr5	33158692	-35	LINC02120	0.00273	DEL_chr5_838d156d	0.014259	7.2e-05	FALSE	FALSE	TRUE	(CA)n	Simple_repeat
Sniffles2.INS.B96M4	INS	chr5	33199404	271	TARS1,LINC02120	0.00091	.		.	FALSE	FALSE	TRUE		Non-repeat
Sniffles2.DEL.B98M4	DEL	chr5	33200754	-312	TARS1,LINC02120	0.57895	DEL_chr5_74629d06	0.964856	0.634925	TRUE	TRUE	FALSE	AluY	SINE/Alu
Sniffles2.INS.B97M4	INS	chr5	33274435	86	TARS1	0.00091	.		.	FALSE	FALSE	TRUE		Non-repeat
Sniffles2.DEL.B9CM4	DEL	chr5	33298035	-38	TARS1	0.31909	DEL_chr5_e9273fe5	0.127053	0.001218	TRUE	FALSE	FALSE		Non-repeat
Sniffles2.INS.B99M4	INS	chr5	33306619	42	TARS1	0.00182	.		.	FALSE	FALSE	TRUE	(AC)n	Simple_repeat
Sniffles2.INS.B9AM4	INS	chr5	33329789	44	TARS1	0.00455	.		.	FALSE	FALSE	TRUE	(T)n	Simple_repeat
Sniffles2.DEL.B9DM4	DEL	chr5	33329791	-55	TARS1	0.6588	DEL_chr5_7c596029	0.084977	8e-06	TRUE	FALSE	FALSE	(TA)n	Simple_repeat
Sniffles2.DEL.B9EM4	DEL	chr5	33355458	-331	TARS1	0.72323	DEL_chr5_d16ff428	0.703631	0.667561	TRUE	TRUE	FALSE	AluY	SINE/Alu
Sniffles2.INS.B9BM4	INS	chr5	33387967	32	TARS1	0.01	.		.	FALSE	FALSE	TRUE	(GAAA)n	Simple_repeat
Sniffles2.INS.B9FM4	INS	chr5	33405294	32	TARS1	0.09545	.		.	FALSE	FALSE	TRUE	(AAGA)n	Simple_repeat
Sniffles2.DEL.BA0M4	DEL	chr5	33409053	-39	TARS1	0.00091	DEL_chr5_d99d968b	0.126984	4e-05	FALSE	FALSE	TRUE		Non-repeat
Sniffles2.DEL.BA1M4	DEL	chr5	33415440	-33	TARS1	0.01455	DEL_chr5_56fe47ce	0.001498	7.2e-05	FALSE	FALSE	TRUE	(A)n	Simple_repeat
Sniffles2.DEL.BA2M4	DEL	chr5	33478655	-67	TARS1	0.10838	DEL_chr5_2967ff8e	0.733497	0.100023	TRUE	TRUE	FALSE		Non-repeat
Sniffles2.DEL.BA3M4	DEL	chr5	33489307	-41	ADAMTS12,TARS1	0.00273	DEL_chr5_c1809f3a	0.000143	0.020463	FALSE	FALSE	TRUE		Non-repeat
Sniffles2.DEL.BA7M4	DEL	chr5	33514723	-46	ADAMTS12,TARS1	0.00182	DEL_chr5_e8f558cb	0.289628	0.000518	FALSE	FALSE	TRUE	LTR12C	LTR
Sniffles2.INS.BA4M4	INS	chr5	33521397	36	ADAMTS12,TARS1	0.00091	.		.	FALSE	FALSE	TRUE		Non-repeat
Sniffles2.DEL.BA8M4	DEL	chr5	33521411	-32	ADAMTS12,TARS1	0.00455	DEL_chr5_ce07b957	0.525937	1.6e-05	FALSE	TRUE	FALSE	(TA)n	Simple_repeat
Sniffles2.INS.BA5M4	INS	chr5	33524045	52	ADAMTS12,TARS1	0.00091	.		.	FALSE	FALSE	TRUE	(CA)n	Simple_repeat
Sniffles2.DEL.BA9M4	DEL	chr5	33559293	-15964	ADAMTS12,TARS1	0.00091	DEL_chr5_df4acdfd	0.999749	2.4e-05	FALSE	TRUE	FALSE		Non-repeat
Sniffles2.INS.BA6M4	INS	chr5	33596177	328	ADAMTS12,TARS1	0.01916	INS_chr5_e0e43135	0.99696	0.016218	FALSE	TRUE	FALSE	AluY	SINE/Alu
Sniffles2.INS.BAAM4	INS	chr5	33626630	55	ADAMTS12,TARS1	0.01095	.		.	FALSE	FALSE	TRUE		Non-repeat
Sniffles2.DEL.BAEM4	DEL	chr5	33626740	-52	ADAMTS12,TARS1	0.00456	DEL_chr5_d5dc758a	0.096023	0.01047	FALSE	FALSE	TRUE	(GTG)n	Simple_repeat
Sniffles2.INS.BABM4	INS	chr5	33633232	5219	ADAMTS12,TARS1	0.91667	.		.	FALSE	FALSE	TRUE	L1HS	LINE
Sniffles2.INS.BACM4	INS	chr5	33647237	41	ADAMTS12,TARS1	0.00091	.		.	FALSE	FALSE	TRUE	(GA)n	Simple_repeat
Sniffles2.INS.BADM4	INS	chr5	33684281	70	ADAMTS12	0.00364	INS_chr5_a34a04db	0.875	0.005076	FALSE	TRUE	FALSE	(GTGG)n	Simple_repeat
Sniffles2.DEL.BAFM4	DEL	chr5	33688358	-67	ADAMTS12	0.21038	DEL_chr5_e4ffbe73	0.985294	0.243061	TRUE	TRUE	FALSE		Non-repeat
Sniffles2.INS.BC8M4	INS	chr5	33707380	41	ADAMTS12	0.00272	.		.	FALSE	FALSE	TRUE	(AT)n	Simple_repeat
Sniffles2.INS.BC9M4	INS	chr5	33733122	162	ADAMTS12	0.00091	.		.	FALSE	FALSE	TRUE	(T)n	Simple_repeat
Sniffles2.INS.BCAM4	INS	chr5	33748929	101	SLC45A2,ADAMTS12	0.00091	.		.	FALSE	FALSE	TRUE		Non-repeat
Sniffles2.INS.BCBM4	INS	chr5	33769226	43	SLC45A2,ADAMTS12	0.00273	.		.	FALSE	FALSE	TRUE		Non-repeat
Sniffles2.INS.BCCM4	INS	chr5	33797439	6043	SLC45A2,ADAMTS12	0.16667	.		.	FALSE	FALSE	TRUE	L1HS	LINE
Sniffles2.INS.BCEM4	INS	chr5	33827169	3856	SLC45A2,ADAMTS12	0.09701	.		.	FALSE	FALSE	TRUE		Non-repeat
Sniffles2.INS.BCDM4	INS	chr5	33827172	2013	SLC45A2,ADAMTS12	0.61525	.		.	FALSE	FALSE	TRUE		Non-repeat
Sniffles2.DUP.BD3M4	DUP	chr5	33843413	2769	SLC45A2,ADAMTS12	0.00274	DUP_chr5_e2ab1a1b	0.997473	0.003783	FALSE	TRUE	FALSE		Non-repeat
Sniffles2.INS.BD0M4	INS	chr5	33843995	2751	SLC45A2,ADAMTS12	0.00643	.		.	TRUE	FALSE	FALSE	MER11C	LTR
Sniffles2.INS.BCFM4	INS	chr5	33845878	2756	SLC45A2,ADAMTS12	0.00371	.		.	FALSE	FALSE	TRUE	MER11C	LTR
Sniffles2.INS.BD1M4	INS	chr5	33849165	47	SLC45A2,ADAMTS12	0.35091	.		.	FALSE	FALSE	TRUE	(TA)n	Simple_repeat
Sniffles2.DEL.BD2M4	DEL	chr5	33849534	-43	SLC45A2,ADAMTS12	0.07208	DEL_chr5_6857f7dc	0.000124	8e-06	FALSE	FALSE	TRUE		Non-repeat
Sniffles2.DEL.BD9M4	DEL	chr5	33918894	-49	SLC45A2,ADAMTS12	0.00092	DEL_chr5_c72e7868	0.047081	8e-06	FALSE	FALSE	TRUE	L1PBa	LINE
Sniffles2.INS.BD6M4	INS	chr5	33935047	33	SLC45A2,ADAMTS12	0.00454	INS_chr5_34c9be97	0.545455	0.001805	FALSE	TRUE	FALSE	(TTTC)n	Simple_repeat
Sniffles2.DEL.BDAM4	DEL	chr5	33967786	-31	AMACR,SLC45A2	0.0146	DEL_chr5_814ef59c	0.071429	0.000318	FALSE	FALSE	TRUE	(CA)n	Simple_repeat
Sniffles2.INS.BD7M4	INS	chr5	33969066	32	AMACR,SLC45A2	0.07832	.		.	FALSE	FALSE	TRUE	(TC)n	Simple_repeat
Sniffles2.DEL.BDBM4	DEL	chr5	33973833	-40	AMACR,SLC45A2	0.54636	DEL_chr5_5ed3dafe	0.000337	8e-06	FALSE	FALSE	TRUE		Non-repeat
Sniffles2.INS.BD8M4	INS	chr5	33974923	33	AMACR,SLC45A2	0.00091	.		.	FALSE	FALSE	TRUE	(G)n	Simple_repeat
Sniffles2.DEL.BDCM4	DEL	chr5	33985982	-42	AMACR,SLC45A2	0.00091	DEL_chr5_7ed39774	0.070376	0.001478	FALSE	FALSE	TRUE		Non-repeat
Sniffles2.DEL.BDFM4	DEL	chr5	34047870	-38	C1QTNF3	0.00182	DEL_chr5_5c9d10ec	0.0626	2.4e-05	FALSE	FALSE	TRUE		Non-repeat
Sniffles2.INS.BDDM4	INS	chr5	34054003	55	C1QTNF3	0.00091	.		.	FALSE	FALSE	TRUE	(C)n	Simple_repeat
Sniffles2.INS.BDEM4	INS	chr5	34056480	45	C1QTNF3	0.00182	.		.	FALSE	FALSE	TRUE	(AG)n	Simple_repeat
Sniffles2.DEL.BE0M4	DEL	chr5	34056480	-34	C1QTNF3	0.00455	DEL_chr5_ae67a67b	0.018286	4e-05	FALSE	FALSE	TRUE	(GA)n	Simple_repeat
Sniffles2.DEL.BE1M4	DEL	chr5	34074174	-12307	C1QTNF3	0.00091	DEL_chr5_d39b7a34	0.992501	0.013102	FALSE	TRUE	FALSE		Non-repeat
Sniffles2.INS.BE2M4	INS	chr5	34113147	321	ENSG00000290548,C1QTNF3	0.61071	INS_chr5_af139bac	0.86294	0.411533	TRUE	TRUE	FALSE	AluY	SINE/Alu
Sniffles2.DEL.BE3M4	DEL	chr5	34174840	-39	ENSG00000290548	0.0064	DEL_chr5_8ce94cb1	0.344828	4e-05	FALSE	TRUE	FALSE	AluY	SINE/Alu
Sniffles2.DEL.BE4M4	DEL	chr5	34176254	-41	ENSG00000290548	0.00091	DEL_chr5_412ca8bb	0.059072	0.000119	FALSE	FALSE	TRUE	L1PA3	LINE
Sniffles2.DEL.BE5M4	DEL	chr5	34191166	-1623	ENSG00000290548	0.00272	DEL_chr5_23265c30	0.591133	0.016846	FALSE	TRUE	FALSE		Non-repeat
Sniffles2.DEL.BE6M4	DEL	chr5	34192018	-813	ENSG00000290548	0.00181	DEL_chr5_5fa573fb	0.737101	1.6e-05	FALSE	TRUE	FALSE		Non-repeat
Sniffles2.INS.BE7M4	INS	chr5	34198690	41	ENSG00000290548	0.00091	.		.	FALSE	FALSE	TRUE	(T)n	Simple_repeat
Sniffles2.DEL.BE8M4	DEL	chr5	34251878	-32	ENSG00000290548	0.00091	DEL_chr5_894e31b0	0.000355	8e-06	FALSE	FALSE	TRUE	(A)n	Simple_repeat
Sniffles2.DEL.BEEM4	DEL	chr5	34304687	-3115	ENSG00000290548	0.49818	DEL_chr5_80ff738b	0.831863	0.000368	TRUE	TRUE	FALSE	SVA_F	SVA
Sniffles2.DEL.BEDM4	DEL	chr5	34304692	-32	ENSG00000290548	0.00454	DEL_chr5_80ff738b	0.008821	0.000368	FALSE	FALSE	TRUE	(T)n	Simple_repeat
Sniffles2.DEL.BEFM4	DEL	chr5	34306166	-53	ENSG00000290548	0.01636	DEL_chr5_80ff738b	0.014435	0.000368	FALSE	FALSE	TRUE	SVA_F	SVA
Sniffles2.INS.BEAM4	INS	chr5	34306412	45	ENSG00000290548	0.00273	.		.	FALSE	FALSE	TRUE		Non-repeat
Sniffles2.INS.BEBM4	INS	chr5	34314345	34	ENSG00000290548	0.00907	.		.	FALSE	FALSE	TRUE	(T)n	Simple_repeat
Sniffles2.DEL.BF0M4	DEL	chr5	34365545	-34	ENSG00000290548	0.00544	DEL_chr5_956f39e9	2e-06	1.6e-05	FALSE	FALSE	TRUE	(TG)n	Simple_repeat
Sniffles2.INS.BECM4	INS	chr5	34371498	2223	ENSG00000290548	0.48713	.		.	FALSE	FALSE	TRUE		Non-repeat
Sniffles2.DEL.BF4M4	DEL	chr5	34439233	-38	RAI14,ENSG00000290548	0.00182	DEL_chr5_ab40b2b4	0.003019	8e-06	FALSE	FALSE	TRUE	(AAGA)n	Simple_repeat
Sniffles2.DEL.BF5M4	DEL	chr5	34451039	-43	RAI14,ENSG00000290548	0.00091	DEL_chr5_56322428	0.11399	0.003302	FALSE	FALSE	TRUE		Non-repeat
Sniffles2.INS.BF1M4	INS	chr5	34459448	319	RAI14,ENSG00000290548	0.37909	INS_chr5_49c6c1a2	0.937315	0.377001	TRUE	TRUE	FALSE	AluY	SINE/Alu
Sniffles2.INS.BF2M4	INS	chr5	34459884	4079	RAI14,ENSG00000290548	0.05403	INS_chr5_0cfe7043	0.0684	0.030009	FALSE	FALSE	TRUE	L1HS	LINE
Sniffles2.INS.BF3M4	INS	chr5	34492244	32	RAI14,ENSG00000290548	0.00091	.		.	FALSE	FALSE	TRUE	(T)n	Simple_repeat
Sniffles2.DEL.BFFM4	DEL	chr5	34504642	-31	RAI14,ENSG00000290548	0.01548	DEL_chr5_be5555ac	0.000344	0.000203	FALSE	FALSE	TRUE	(TTCT)n	Simple_repeat
Sniffles2.INS.BF9M4	INS	chr5	34504669	35	RAI14,ENSG00000290548	0.00182	.		.	FALSE	FALSE	TRUE	(TTTC)n	Simple_repeat
Sniffles2.DEL.C00M4	DEL	chr5	34520533	-34	RAI14,ENSG00000290548	0.00456	DEL_chr5_20024d8f	0.522388	7.1e-05	FALSE	TRUE	FALSE		Non-repeat
Sniffles2.INS.BFAM4	INS	chr5	34520545	34	RAI14,ENSG00000290548	0.00638	.		.	FALSE	FALSE	TRUE	(AT)n	Simple_repeat
Sniffles2.INS.BFBM4	INS	chr5	34530338	34	RAI14,ENSG00000290548	0.00091	.		.	FALSE	FALSE	TRUE		Non-repeat
Sniffles2.INS.BFCM4	INS	chr5	34537937	32	RAI14,ENSG00000290548	0.01184	.		.	FALSE	FALSE	TRUE		Non-repeat
Sniffles2.INS.BFDM4	INS	chr5	34544001	49	RAI14	0.00091	.		.	FALSE	FALSE	TRUE		Non-repeat
Sniffles2.INS.BFEM4	INS	chr5	34580208	42	RAI14	0.00635	INS_chr5_c5b307c2	0.044924	0.00745	TRUE	FALSE	FALSE	(C)n	Simple_repeat
Sniffles2.DEL.C03M4	DEL	chr5	34606720	-32	RAI14	0.25455	DEL_chr5_39acaaa0	0.000875	8e-06	FALSE	FALSE	TRUE	(T)n	Simple_repeat
Sniffles2.INS.C01M4	INS	chr5	34611943	31	RAI14	0.00909	.		.	TRUE	FALSE	FALSE	(A)n	Simple_repeat
Sniffles2.DEL.C04M4	DEL	chr5	34634382	-34	RAI14	0.00272	DEL_chr5_c794c7cc	0.073684	0.5	FALSE	FALSE	TRUE	(GT)n	Simple_repeat
Sniffles2.DEL.C05M4	DEL	chr5	34665054	-46	RAI14	0.04836	DEL_chr5_956f39e9	3e-06	1.6e-05	TRUE	FALSE	FALSE	(TA)n	Simple_repeat
Sniffles2.INS.C02M4	INS	chr5	34665056	134	RAI14	0.44555	.		.	FALSE	FALSE	TRUE	DNM1r	other-repeat
Sniffles2.DEL.C06M4	DEL	chr5	34677161	-39	RAI14	0.3	DEL_chr5_e07571fe	0.704167	0.029078	TRUE	TRUE	FALSE		Non-repeat
Sniffles2.INS.C07M4	INS	chr5	34698117	37	RAI14	0.00821	.		.	FALSE	FALSE	TRUE	(TCCT)n	Simple_repeat
Sniffles2.INS.C08M4	INS	chr5	34711140	491	RAI14	0.00818	.		.	FALSE	FALSE	TRUE		Non-repeat
Sniffles2.INS.C09M4	INS	chr5	34717926	330	RAI14	0.19601	.		.	TRUE	FALSE	FALSE	AluY	SINE/Alu
Sniffles2.DEL.C0CM4	DEL	chr5	34753670	-36	TTC23L,RAI14	0.00091	DEL_chr5_a382fea7	0.420455	8e-06	FALSE	TRUE	FALSE	AluY	SINE/Alu
Sniffles2.INS.C0AM4	INS	chr5	34754529	62	TTC23L,RAI14	0.12	.		.	TRUE	FALSE	FALSE	AluY	SINE/Alu
Sniffles2.DEL.C0DM4	DEL	chr5	34760337	-43	TTC23L,RAI14	0.00182	DEL_chr5_51088146	0.146667	0.001196	FALSE	FALSE	TRUE		Non-repeat
Sniffles2.INS.C0BM4	INS	chr5	34767894	42	TTC23L,RAI14	0.00091	.		.	FALSE	FALSE	TRUE		Non-repeat
Sniffles2.DEL.C0EM4	DEL	chr5	34787894	-35	TTC23L,RAI14	0.11071	DEL_chr5_956f39e9	2e-06	1.6e-05	FALSE	FALSE	TRUE	(T)n	Simple_repeat
Sniffles2.DEL.C12M4	DEL	chr5	34822665	-34	TTC23L,RAI14	0.01273	DEL_chr5_956f39e9	2e-06	1.6e-05	FALSE	FALSE	TRUE	(T)n	Simple_repeat
Sniffles2.DEL.C13M4	DEL	chr5	34825928	-40	TTC23L,RAI14	0.00091	DEL_chr5_956f39e9	3e-06	1.6e-05	FALSE	FALSE	TRUE		Non-repeat
Sniffles2.INS.C0FM4	INS	chr5	34832965	32	TTC23L,RAI14	0.00181	.		.	FALSE	FALSE	TRUE	(A)n	Simple_repeat
Sniffles2.DEL.C14M4	DEL	chr5	34855156	-56	TTC23L,RAI14	0.60708	DEL_chr5_b8331dfa	0.119236	0.007326	TRUE	FALSE	FALSE		Non-repeat
Sniffles2.DEL.C15M4	DEL	chr5	34860069	-1119	TTC23L,RAI14	0.00091	DEL_chr5_693df581	0.92012	0.000198	FALSE	TRUE	FALSE		Non-repeat
Sniffles2.INS.C10M4	INS	chr5	34877362	38	RAD1,TTC23L	0.00091	.		.	FALSE	FALSE	TRUE	(A)n	Simple_repeat
Sniffles2.INS.C11M4	INS	chr5	34882621	34	RAD1,TTC23L	0.00091	.		.	FALSE	FALSE	TRUE	(AC)n	Simple_repeat
Sniffles2.DEL.C18M4	DEL	chr5	34915473	-39	BRIX1,RAD1	0.00091	DEL_chr5_956f39e9	3e-06	1.6e-05	FALSE	FALSE	TRUE		Non-repeat
Sniffles2.DEL.C19M4	DEL	chr5	34991361	-53	AGXT2	0.29546	DEL_chr5_6475c7e4	0.981481	0.340299	TRUE	TRUE	FALSE		Non-repeat
Sniffles2.DEL.C1AM4	DEL	chr5	34993622	-31	AGXT2	0.73594	DEL_chr5_949294b4	0.007228	8e-06	FALSE	FALSE	TRUE		Non-repeat
Sniffles2.INS.C17M4	INS	chr5	34993631	34	AGXT2	0.00091	.		.	FALSE	FALSE	TRUE		Non-repeat
Sniffles2.INV.C23M4	INV	chr5	35002365	155	AGXT2	0.00091	INV_chr5_40dda7f2	1.2e-05	8e-06	FALSE	FALSE	TRUE		Non-repeat
Sniffles2.INS.C1BM4	INS	chr5	35008855	53	AGXT2	0.00091	.		.	FALSE	FALSE	TRUE	(ACA)n	Simple_repeat
Sniffles2.DEL.C1EM4	DEL	chr5	35009100	-47	AGXT2	0.00091	DEL_chr5_9d7b9137	0.003312	8e-06	FALSE	FALSE	TRUE		Non-repeat
Sniffles2.DEL.C1FM4	DEL	chr5	35028593	-31	PRLR,AGXT2	0.07455	DEL_chr5_956f39e9	2e-06	1.6e-05	FALSE	FALSE	TRUE	(AG)n	Simple_repeat
Sniffles2.DEL.C20M4	DEL	chr5	35042737	-33	PRLR,AGXT2	0.00365	DEL_chr5_956f39e9	2e-06	1.6e-05	FALSE	FALSE	TRUE	(GT)n	Simple_repeat
Sniffles2.INS.C1CM4	INS	chr5	35045765	35	PRLR,AGXT2	0.00091	.		.	FALSE	FALSE	TRUE		Non-repeat
Sniffles2.INS.C1DM4	INS	chr5	35074526	47	PRLR,AGXT2	0.00364	.		.	FALSE	FALSE	TRUE		Non-repeat
Sniffles2.DEL.C21M4	DEL	chr5	35083437	-36	PRLR,AGXT2	0.03993	DEL_chr5_9a9bc9a4	0.061157	0.000371	FALSE	FALSE	TRUE		Non-repeat
Sniffles2.DEL.C22M4	DEL	chr5	35090792	-32	PRLR,AGXT2	0.03182	DEL_chr5_46290d12	0.002927	8e-06	FALSE	FALSE	TRUE	(T)n	Simple_repeat
Sniffles2.INS.C24M4	INS	chr5	35133856	54	PRLR,AGXT2	0.00091	.		.	FALSE	FALSE	TRUE		Non-repeat
Sniffles2.DEL.C25M4	DEL	chr5	35187854	-2170	PRLR	0.00091	DEL_chr5_ad2dfdb3	0.553893	8e-06	FALSE	TRUE	FALSE		Non-repeat
Sniffles2.DEL.C26M4	DEL	chr5	35191043	-336	PRLR	0.25818	DEL_chr5_8c2c10d3	0.95549	0.247906	TRUE	TRUE	FALSE	AluY	SINE/Alu
Sniffles2.DEL.C27M4	DEL	chr5	35196036	-50	PRLR	0.85753	DEL_chr5_c39c46a0	0.070651	0.000159	TRUE	FALSE	FALSE	(AATAA)n	Simple_repeat
Sniffles2.INS.C28M4	INS	chr5	35238572	39	PRLR	0.00091	.		.	FALSE	FALSE	TRUE		Non-repeat
Sniffles2.DEL.C2BM4	DEL	chr5	35268949	-43	PRLR	0.02087	DEL_chr5_fc9fdc2b	0.004601	8e-06	FALSE	FALSE	TRUE	LTR7B3	LTR
Sniffles2.INS.C29M4	INS	chr5	35288247	32	PRLR	0.23594	.		.	FALSE	FALSE	TRUE	(TA)n	Simple_repeat
Sniffles2.DEL.C2CM4	DEL	chr5	35291705	-31	PRLR	0.02364	DEL_chr5_426ea319	0.002527	0.001028	FALSE	FALSE	TRUE	(T)n	Simple_repeat
Sniffles2.INS.C2AM4	INS	chr5	35294768	36	PRLR	0.00182	.		.	FALSE	FALSE	TRUE	(CA)n	Simple_repeat
Sniffles2.INS.C2DM4	INS	chr5	35383882	44	SPEF2,PRLR	0.00091	.		.	FALSE	FALSE	TRUE	(T)n	Simple_repeat
Sniffles2.INS.C2EM4	INS	chr5	35420717	269	SPEF2,PRLR	0.01089	INS_chr5_e922da50	0.82263	0.013812	TRUE	TRUE	FALSE		Non-repeat
Sniffles2.DEL.C30M4	DEL	chr5	35458401	-2652	SPEF2,PRLR	0.00273	DEL_chr5_f7e39a7b	0.998495	0.000627	TRUE	TRUE	FALSE		Non-repeat
Sniffles2.INS.C2FM4	INS	chr5	35481941	31	SPEF2,PRLR	0.00546	.		.	FALSE	FALSE	TRUE	(A)n	Simple_repeat
Sniffles2.DEL.C31M4	DEL	chr5	35494254	-38	SPEF2,PRLR	0.00091	DEL_chr5_1b48bffd	0.005955	1.6e-05	FALSE	FALSE	TRUE	L1HS	LINE
Sniffles2.INS.C32M4	INS	chr5	35494863	63	SPEF2,PRLR	0.01452	.		.	FALSE	FALSE	TRUE	L1P1	LINE
Sniffles2.DEL.C35M4	DEL	chr5	35548303	-35	SPEF2	0.00366	DEL_chr5_37ce6b86	0.00867	0.000759	FALSE	FALSE	TRUE	(TG)n	Simple_repeat
Sniffles2.INS.C33M4	INS	chr5	35580835	61	SPEF2	0.00091	.		.	FALSE	FALSE	TRUE		Non-repeat
Sniffles2.INS.C34M4	INS	chr5	35583905	57	SPEF2	0.06636	.		.	TRUE	FALSE	FALSE		Non-repeat
Sniffles2.DEL.C37M4	DEL	chr5	35614073	-313	SPEF2	0.26182	DEL_chr5_7bd8e043	0.961783	0.305142	TRUE	TRUE	FALSE	AluY	SINE/Alu
Sniffles2.DEL.C38M4	DEL	chr5	35672234	-59	SPEF2	0.98548	DEL_chr5_f53a0db1	0.527424	0.462934	TRUE	TRUE	FALSE		Non-repeat
Sniffles2.INS.C36M4	INS	chr5	35683044	58	SPEF2	0.00091	.		.	FALSE	FALSE	TRUE		Non-repeat
Sniffles2.INS.C39M4	INS	chr5	35708696	862	SPEF2	0.9392	.		.	TRUE	FALSE	FALSE	(CACCAC)n	Simple_repeat
Sniffles2.DEL.C40M4	DEL	chr5	35713802	-43	SPEF2	0.01545	DEL_chr5_f6ebcf2b	0.385965	1.7e-05	FALSE	TRUE	FALSE	(TA)n	Simple_repeat
Sniffles2.INS.C3CM4	INS	chr5	35713847	3030	SPEF2	0.06393	.		.	FALSE	FALSE	TRUE	(TATATATAT)n	Simple_repeat
Sniffles2.INS.C3AM4	INS	chr5	35713897	1540	SPEF2	0.71779	.		.	FALSE	FALSE	TRUE		Non-repeat
Sniffles2.INS.C3BM4	INS	chr5	35713933	85	SPEF2	0.10818	.		.	FALSE	FALSE	TRUE	(TA)n	Simple_repeat
Sniffles2.INS.C3DM4	INS	chr5	35714093	582	SPEF2	0.22364	.		.	FALSE	FALSE	TRUE	(TA)n	Simple_repeat
Sniffles2.DEL.C41M4	DEL	chr5	35734402	-37	SPEF2	0.34364	DEL_chr5_0022a71d	0.127946	4e-05	FALSE	FALSE	TRUE	MER30B	DNA_transposon
Sniffles2.INS.C3EM4	INS	chr5	35751062	66	SPEF2	0.87205	.		.	FALSE	FALSE	TRUE	DNM1r	other-repeat
Sniffles2.INS.C3FM4	INS	chr5	35752663	164	SPEF2	0.99365	.		.	TRUE	FALSE	FALSE		Non-repeat
Sniffles2.DEL.C42M4	DEL	chr5	35769991	-38	CAPSL,SPEF2	0.00454	DEL_chr5_248740a3	0.000441	8e-06	FALSE	FALSE	TRUE	(TG)n	Simple_repeat
Sniffles2.DEL.C44M4	DEL	chr5	35808800	-42	CAPSL,SPEF2	0.00273	DEL_chr5_04779346	0.001615	8e-06	FALSE	FALSE	TRUE	(AT)n	Simple_repeat
Sniffles2.INS.C43M4	INS	chr5	35839181	42	CAPSL,SPEF2	0.00091	.		.	FALSE	FALSE	TRUE		Non-repeat
Sniffles2.DEL.C45M4	DEL	chr5	35839190	-32	CAPSL,SPEF2	0.00363	DEL_chr5_07db6473	0.058929	3.3e-05	FALSE	FALSE	TRUE		Non-repeat
Sniffles2.DEL.C46M4	DEL	chr5	35841708	-116	CAPSL,SPEF2	0.97005	DEL_chr5_72152ef4	0.470085	0.35083	TRUE	TRUE	FALSE		Non-repeat
Sniffles2.INV.C47M4	INV	chr5	35853735	13774	CAPSL,SPEF2	0.00091	INV_chr5_40dda7f2	0.001038	8e-06	TRUE	FALSE	FALSE		Non-repeat
Sniffles2.DEL.C48M4	DEL	chr5	35939397	-35	UGT3A1,CAPSL	0.00455	DEL_chr5_956f39e9	2e-06	1.6e-05	FALSE	FALSE	TRUE	(CA)n	Simple_repeat
Sniffles2.DEL.C49M4	DEL	chr5	35963504	-39	UGT3A1,CAPSL	0.00182	DEL_chr5_956f39e9	3e-06	1.6e-05	FALSE	FALSE	TRUE		Non-repeat
Sniffles2.INS.C4AM4	INS	chr5	36019142	34	UGT3A1	0.25091	.		.	FALSE	FALSE	TRUE	(TA)n	Simple_repeat
Sniffles2.INS.C4BM4	INS	chr5	36059199	37	SKP2,UGT3A1	0.00091	.		.	FALSE	FALSE	TRUE	(T)n	Simple_repeat
Sniffles2.INS.C4CM4	INS	chr5	36067866	34	SKP2,UGT3A1	0.16	.		.	FALSE	FALSE	TRUE	(AG)n	Simple_repeat
Sniffles2.INS.C4EM4	INS	chr5	36138399	46	SKP2	0.00091	.		.	FALSE	FALSE	TRUE	(AG)n	Simple_repeat
Sniffles2.DEL.C50M4	DEL	chr5	36146923	-34	SKP2	0.00091	DEL_chr5_cb840fd8	0.021407	8e-06	FALSE	FALSE	TRUE	(GT)n	Simple_repeat
Sniffles2.INS.C4FM4	INS	chr5	36187414	39	NADK2,SKP2	0.00183	.		.	FALSE	FALSE	TRUE		Non-repeat
Sniffles2.DEL.C52M4	DEL	chr5	36252153	-41	NADK2-AS1,NADK2	0.00091	DEL_chr5_ced6f7d8	0.100962	0.000135	FALSE	FALSE	TRUE		Non-repeat
Sniffles2.INS.C51M4	INS	chr5	36294906	36	NADK2-AS1,NADK2	0.0118	.		.	FALSE	FALSE	TRUE		Non-repeat
Sniffles2.DEL.C55M4	DEL	chr5	36298160	-2338	NADK2-AS1,NADK2	0.00091	DEL_chr5_9fb469a8	0.997008	8e-06	TRUE	TRUE	FALSE		Non-repeat
Sniffles2.INS.C53M4	INS	chr5	36345635	54	NADK2-AS1,NADK2	0.00091	.		.	FALSE	FALSE	TRUE	(TA)n	Simple_repeat
Sniffles2.DEL.C56M4	DEL	chr5	36357273	-122	NADK2-AS1,NADK2	0.05636	DEL_chr5_e987d49f	0.643979	0.103684	TRUE	TRUE	FALSE		Non-repeat
Sniffles2.INS.C54M4	INS	chr5	36377810	53	NADK2-AS1,NADK2	0.00091	INS_chr5_3a1055b2	0.238588	0.000556	TRUE	FALSE	FALSE	(A)n	Simple_repeat
Sniffles2.DEL.C57M4	DEL	chr5	36382017	-38	NADK2-AS1,NADK2	0.00091	DEL_chr5_956f39e9	3e-06	1.6e-05	FALSE	FALSE	TRUE		Non-repeat
Sniffles2.INS.C58M4	INS	chr5	36406814	58	NADK2-AS1,NADK2	0.00091	.		.	FALSE	FALSE	TRUE		Non-repeat
Sniffles2.INS.C59M4	INS	chr5	36425443	39	SLC1A3,NADK2	0.00181	.		.	FALSE	FALSE	TRUE	(T)n	Simple_repeat
Sniffles2.DEL.C5CM4	DEL	chr5	36447885	-16918	SLC1A3,NADK2	0.00546	DEL_chr5_f485e291	0.996407	0.000428	TRUE	TRUE	FALSE		Non-repeat
Sniffles2.DEL.C5DM4	DEL	chr5	36485927	-273	SLC1A3	0.07818	DEL_chr5_8aa86a28	0.989051	0.080105	TRUE	TRUE	FALSE	Charlie2b	DNA_transposon
Sniffles2.DEL.C5EM4	DEL	chr5	36488605	-46	SLC1A3	0.13612	DEL_chr5_331cf75a	0.104444	5.9e-05	TRUE	FALSE	FALSE	(TCTT)n	Simple_repeat
Sniffles2.INS.C5AM4	INS	chr5	36488656	35	SLC1A3	0.00818	.		.	FALSE	FALSE	TRUE	(CT)n	Simple_repeat
Sniffles2.INS.C5BM4	INS	chr5	36490188	35	SLC1A3	0.00091	.		.	FALSE	FALSE	TRUE	(C)n	Simple_repeat
Sniffles2.INS.C60M4	INS	chr5	36562367	3164	SLC1A3	0.01007	.		.	FALSE	FALSE	TRUE		Non-repeat
Sniffles2.INS.C5FM4	INS	chr5	36562379	1583	SLC1A3	0.7922	.		.	FALSE	FALSE	TRUE		Non-repeat
Sniffles2.INS.C61M4	INS	chr5	36583271	32	SLC1A3	0.00909	.		.	FALSE	FALSE	TRUE	(A)n	Simple_repeat
Sniffles2.DEL.C62M4	DEL	chr5	36649327	-35	SLC1A3	0.54091	DEL_chr5_956f39e9	2e-06	1.6e-05	FALSE	FALSE	TRUE		Non-repeat
Sniffles2.DEL.C63M4	DEL	chr5	36676650	-38	SLC1A3	0.00181	DEL_chr5_956f39e9	3e-06	1.6e-05	FALSE	FALSE	TRUE		Non-repeat
Sniffles2.DEL.C64M4	DEL	chr5	36693109	-41	SLC1A3	0.00091	DEL_chr5_956f39e9	3e-06	1.6e-05	FALSE	FALSE	TRUE		Non-repeat
Sniffles2.DEL.C69M4	DEL	chr5	36751746	-38	NIPBL,SLC1A3	0.00182	DEL_chr5_515d6c9e	0.060559	0.008401	FALSE	FALSE	TRUE		Non-repeat
Sniffles2.DEL.C6AM4	DEL	chr5	36754030	-42	NIPBL,SLC1A3	0.00091	DEL_chr5_46776b7c	0.00386	8e-06	TRUE	FALSE	FALSE		Non-repeat
Sniffles2.DEL.C6BM4	DEL	chr5	36762231	-49290	NIPBL,SLC1A3	0.00181	DEL_chr5_2eba9da6	0.137814	0.000167	TRUE	FALSE	FALSE		Non-repeat
Sniffles2.INS.C68M4	INS	chr5	36792503	329	NIPBL,SLC1A3	0.19091	INS_chr5_034a2633	0.969614	0.156364	TRUE	TRUE	FALSE	AluY	SINE/Alu
Sniffles2.DEL.C6CM4	DEL	chr5	36952033	-37	NIPBL	0.00549	DEL_chr5_956f39e9	2e-06	1.6e-05	FALSE	FALSE	TRUE	(GT)n	Simple_repeat
Sniffles2.DEL.C6DM4	DEL	chr5	36991107	-820	NIPBL	0.00091	DEL_chr5_1058e8f2	0.381828	4.8e-05	FALSE	TRUE	FALSE		Non-repeat
Sniffles2.DEL.C70M4	DEL	chr5	37013442	-44	CPLANE1,NIPBL	0.00546	DEL_chr5_956f39e9	3e-06	1.6e-05	FALSE	FALSE	TRUE	SVA_A	SVA
Sniffles2.DEL.C71M4	DEL	chr5	37023746	-35	CPLANE1,NIPBL	0.00273	DEL_chr5_79e839c2	0.053176	7.2e-05	FALSE	FALSE	TRUE	(T)n	Simple_repeat
Sniffles2.INS.C6EM4	INS	chr5	37027105	444	CPLANE1,NIPBL	0.00091	.		.	FALSE	FALSE	TRUE		Non-repeat
Sniffles2.DEL.C72M4	DEL	chr5	37032397	-37	CPLANE1,NIPBL	0.00364	DEL_chr5_11a73fa2	0.025589	8e-06	FALSE	FALSE	TRUE	(TG)n	Simple_repeat
Sniffles2.INS.C6FM4	INS	chr5	37068886	33	CPLANE1,NIPBL	0.00181	.		.	FALSE	FALSE	TRUE	(T)n	Simple_repeat
Sniffles2.DEL.C73M4	DEL	chr5	37104569	-40	CPLANE1,NIPBL	0.00091	DEL_chr5_ded6897e	0.063963	0.5	FALSE	FALSE	TRUE	AluY	SINE/Alu
Sniffles2.DEL.C74M4	DEL	chr5	37132017	-41	CPLANE1,NIPBL	0.00091	DEL_chr5_956f39e9	3e-06	1.6e-05	FALSE	FALSE	TRUE		Non-repeat
Sniffles2.DEL.C77M4	DEL	chr5	37238394	-39	NUP155,CPLANE1	0.00455	DEL_chr5_dc11088d	0.117302	0.002057	FALSE	FALSE	TRUE	AluSx	SINE/Alu
Sniffles2.DEL.C78M4	DEL	chr5	37245298	-34	NUP155,CPLANE1	0.01455	DEL_chr5_ad0dd36f	0.023518	3.2e-05	FALSE	FALSE	TRUE	(AT)n	Simple_repeat
Sniffles2.DEL.C79M4	DEL	chr5	37254542	-3086	NUP155,CPLANE1	0.03741	DEL_chr5_e81b2fed	0.91684	0.031343	TRUE	TRUE	FALSE	MER65-int	LTR
Sniffles2.INS.C75M4	INS	chr5	37255069	43	NUP155,CPLANE1	0.00274	.		.	FALSE	FALSE	TRUE		Non-repeat
Sniffles2.DEL.C7AM4	DEL	chr5	37271575	-39	NUP155,CPLANE1	0.00366	DEL_chr5_956f39e9	3e-06	1.6e-05	FALSE	FALSE	TRUE	(CA)n	Simple_repeat
Sniffles2.DEL.C7BM4	DEL	chr5	37273548	-12318	NUP155,CPLANE1	0.00091	DEL_chr5_dd3eb5a5	0.541952	8e-06	TRUE	TRUE	FALSE	THE1B	LTR
Sniffles2.DEL.C7CM4	DEL	chr5	37284071	-45	NUP155,CPLANE1	0.00091	DEL_chr5_67c97b05	0.078231	0.003774	FALSE	FALSE	TRUE		Non-repeat
Sniffles2.INS.C76M4	INS	chr5	37287527	43	NUP155,CPLANE1	0.00091	.		.	FALSE	FALSE	TRUE	(T)n	Simple_repeat
Sniffles2.DEL.C7DM4	DEL	chr5	37293698	-331	NUP155,CPLANE1	0.17091	DEL_chr5_4cb8cfd0	0.562186	0.283499	TRUE	TRUE	FALSE	AluY	SINE/Alu
Sniffles2.DEL.C7EM4	DEL	chr5	37295596	-40	NUP155,CPLANE1	0.24954	DEL_chr5_2314d8a5	0.084068	8e-06	FALSE	FALSE	TRUE	SVA_C	SVA
Sniffles2.INS.C7FM4	INS	chr5	37295844	34	NUP155,CPLANE1	0.00182	.		.	FALSE	FALSE	TRUE		Non-repeat
Sniffles2.DEL.C81M4	DEL	chr5	37315663	-51	NUP155	0.00273	DEL_chr5_956f39e9	3e-06	1.6e-05	FALSE	FALSE	TRUE	FLAM_C	SINE/Alu
Sniffles2.INS.C80M4	INS	chr5	37391278	41	WDR70,NUP155	0.00273	.		.	FALSE	FALSE	TRUE	(T)n	Simple_repeat
Sniffles2.DEL.C82M4	DEL	chr5	37409173	-44	WDR70,NUP155	0.00091	DEL_chr5_4c7c4168	0.00384	4.8e-05	FALSE	FALSE	TRUE	AluSx	SINE/Alu
Sniffles2.DEL.C83M4	DEL	chr5	37415393	-152	WDR70,NUP155	0.57986	DEL_chr5_f8f17da1	0.895425	0.165925	FALSE	TRUE	FALSE	SVA_D	SVA
Sniffles2.DEL.C84M4	DEL	chr5	37471230	-2006	WDR70,NUP155	0.00091	DEL_chr5_6b35dd90	0.984789	0.004862	FALSE	TRUE	FALSE	L1M5	LINE
Sniffles2.DEL.C85M4	DEL	chr5	37483094	-1487	WDR70,NUP155	0.00091	DEL_chr5_d92d71ca	0.422715	1.6e-05	FALSE	TRUE	FALSE	SVA_D	SVA
Sniffles2.INS.C86M4	INS	chr5	37497453	34	WDR70,NUP155	0.01835	.		.	FALSE	FALSE	TRUE	(CTTCC)n	Simple_repeat
Sniffles2.DEL.C8DM4	DEL	chr5	37503928	-39	WDR70,NUP155	0.00091	DEL_chr5_97e2f026	0.001016	4e-05	FALSE	FALSE	TRUE	L1PB	LINE
Sniffles2.INS.C87M4	INS	chr5	37514340	32	WDR70,NUP155	0.42454	.		.	TRUE	FALSE	FALSE	(AT)n	Simple_repeat
Sniffles2.INS.C88M4	INS	chr5	37530660	2549	WDR70,NUP155	0.00364	INS_chr5_f5c1bb0e	0.090028	0.050354	FALSE	FALSE	TRUE	SVA_F	SVA
Sniffles2.INS.C8AM4	INS	chr5	37557913	703	WDR70,NUP155	0.04827	.		.	FALSE	FALSE	TRUE		Non-repeat
Sniffles2.INS.C89M4	INS	chr5	37557914	129	WDR70,NUP155	0.71234	.		.	TRUE	FALSE	FALSE		Non-repeat
Sniffles2.DEL.C8EM4	DEL	chr5	37563071	-530	WDR70	0.65699	DEL_chr5_c105d734	0.956976	0.350477	FALSE	TRUE	FALSE	SVA_E	SVA
Sniffles2.DEL.C8FM4	DEL	chr5	37563549	-50	WDR70	0.00364	DEL_chr5_1da3d1c3	0.111823	1.6e-05	FALSE	FALSE	TRUE		Non-repeat
Sniffles2.INS.C8BM4	INS	chr5	37563677	92	WDR70	0.36273	.		.	FALSE	FALSE	TRUE		Non-repeat
Sniffles2.DEL.C91M4	DEL	chr5	37581196	-49	WDR70	0.00636	DEL_chr5_d65cafa5	0.099931	0.015624	TRUE	FALSE	FALSE		Non-repeat
Sniffles2.DEL.C90M4	DEL	chr5	37583518	-63	WDR70	0.57636	DEL_chr5_910aea5c	0.051282	0.0013	TRUE	FALSE	FALSE		Non-repeat
Sniffles2.INS.C8CM4	INS	chr5	37583597	63	WDR70	0.09364	.		.	FALSE	FALSE	TRUE		Non-repeat
Sniffles2.INS.C92M4	INS	chr5	37602264	321	GDNF-AS1,WDR70	0.03467	INS_chr5_2c876076	0.86917	0.024258	FALSE	TRUE	FALSE	AluY	SINE/Alu
Sniffles2.DEL.C96M4	DEL	chr5	37606311	-6004	GDNF-AS1,WDR70	0.00092	DEL_chr5_761354fe	0.923238	6.3e-05	FALSE	TRUE	FALSE		Non-repeat
Sniffles2.INS.C93M4	INS	chr5	37620000	82	GDNF-AS1,WDR70	0.00181	.		.	FALSE	FALSE	TRUE		Non-repeat
Sniffles2.INS.C94M4	INS	chr5	37648556	193	GDNF-AS1,WDR70	0.0073	INS_chr5_d080b357	0.603125	0.120876	FALSE	TRUE	FALSE		Non-repeat
Sniffles2.DEL.C97M4	DEL	chr5	37649990	-39	GDNF-AS1,WDR70	0.50454	DEL_chr5_580c9577	0.064695	5.3e-05	FALSE	FALSE	TRUE	FLAM_C	SINE/Alu
Sniffles2.INS.C95M4	INS	chr5	37688694	282	GDNF-AS1,WDR70	0.27949	INS_chr5_170dde93	0.99292	0.275253	TRUE	TRUE	FALSE	AluY	SINE/Alu
Sniffles2.DEL.C9AM4	DEL	chr5	37707936	-31	GDNF-AS1,WDR70	0.07532	DEL_chr5_c177afab	0.001854	8e-06	FALSE	FALSE	TRUE		Non-repeat
Sniffles2.DEL.C9BM4	DEL	chr5	37761694	-40	GDNF-AS1,WDR70	0.00091	DEL_chr5_ea2f958d	1.2e-05	8e-06	FALSE	FALSE	TRUE	MER57-int	LTR
Sniffles2.DEL.C9CM4	DEL	chr5	37784616	-91	GDNF-AS1,WDR70	0.41289	DEL_chr5_19ea1afa	0.145931	0.005421	FALSE	FALSE	TRUE	Harlequin-int	LTR
Sniffles2.DEL.C9EM4	DEL	chr5	37853594	-36	GDNF	0.10454	DEL_chr5_dbd9a49a	0.188317	0.000114	FALSE	FALSE	TRUE	(ATCC)n	Simple_repeat
Sniffles2.INS.C9DM4	INS	chr5	37860521	41	GDNF	0.00182	.		.	FALSE	FALSE	TRUE		Non-repeat
Sniffles2.DEL.C9FM4	DEL	chr5	37863126	-32	GDNF	0.08893	DEL_chr5_e07acf82	0.030784	8e-06	FALSE	FALSE	TRUE	(TCTA)n	Simple_repeat
Sniffles2.DEL.CA0M4	DEL	chr5	37865399	-38	GDNF	0.00091	DEL_chr5_ea2f958d	1.2e-05	8e-06	FALSE	FALSE	TRUE		Non-repeat
Sniffles2.DEL.CA1M4	DEL	chr5	37970752	-1258	LINC02119,GDNF-AS1	0.00183	DEL_chr5_11044c47	0.918124	5.6e-05	FALSE	TRUE	FALSE		Non-repeat
Sniffles2.DEL.CA2M4	DEL	chr5	37972561	-1775	LINC02119,GDNF-AS1	0.00091	DEL_chr5_be7d817a	0.998874	0.015981	TRUE	TRUE	FALSE		Non-repeat
Sniffles2.INS.CA3M4	INS	chr5	38024972	35	LINC02119,GDNF-AS1	0.00544	.		.	FALSE	FALSE	TRUE	(T)n	Simple_repeat
Sniffles2.INS.CA4M4	INS	chr5	38033652	32	LINC02119,GDNF-AS1	0.65517	.		.	FALSE	FALSE	TRUE	(CA)n	Simple_repeat
Sniffles2.DEL.CA7M4	DEL	chr5	38059556	-33	LINC02119,GDNF-AS1	0.00181	DEL_chr5_93f012c2	0.000121	2.4e-05	FALSE	FALSE	TRUE	(TG)n	Simple_repeat
Sniffles2.INS.CA5M4	INS	chr5	38061012	83	LINC02119,GDNF-AS1	0.14636	.		.	TRUE	FALSE	FALSE	L2b	LINE
Sniffles2.INS.CA6M4	INS	chr5	38063214	31	LINC02119,GDNF-AS1	0.01455	.		.	FALSE	FALSE	TRUE	(TA)n	Simple_repeat
Sniffles2.DEL.CA8M4	DEL	chr5	38070281	-75472	LINC02119	0.00182	DEL_chr5_14b72327	0.999973	8e-06	TRUE	TRUE	FALSE		Non-repeat
Sniffles2.INS.CA9M4	INS	chr5	38103820	32	LINC02119	0.00907	.		.	FALSE	FALSE	TRUE	(T)n	Simple_repeat
Sniffles2.INS.CAAM4	INS	chr5	38120693	37	LINC02119	0.68421	.		.	FALSE	FALSE	TRUE	(TA)n	Simple_repeat
Sniffles2.DEL.CADM4	DEL	chr5	38121119	-35	LINC02119	0.00091	DEL_chr5_14b72327	0.000477	8e-06	FALSE	FALSE	TRUE	L1MB4	LINE
Sniffles2.DEL.CAEM4	DEL	chr5	38134396	-60	LINC02119	0.94737	DEL_chr5_a738090e	0.173295	0.001906	TRUE	FALSE	FALSE	(AGA)n	Simple_repeat
Sniffles2.INS.CABM4	INS	chr5	38178240	55	EGFLAM,LINC02119	0.00091	.		.	FALSE	FALSE	TRUE	(C)n	Simple_repeat
Sniffles2.DEL.CAFM4	DEL	chr5	38182233	-40	EGFLAM,LINC02119	0.00545	DEL_chr5_93f012c2	0.000146	2.4e-05	FALSE	FALSE	TRUE		Non-repeat
Sniffles2.INS.CACM4	INS	chr5	38194278	75	EGFLAM,LINC02119	0.02995	.		.	FALSE	FALSE	TRUE	THE1D	LTR
Sniffles2.INS.CB0M4	INS	chr5	38203178	1202	EGFLAM,LINC02119	0.01369	INS_chr5_cdffdde2	0.212298	0.032232	FALSE	FALSE	TRUE	SVA_F	SVA
Sniffles2.DEL.CB4M4	DEL	chr5	38207796	-40	EGFLAM,LINC02119	0.00455	DEL_chr5_247e0f23	0.006833	1.6e-05	FALSE	FALSE	TRUE		Non-repeat
Sniffles2.INS.CB1M4	INS	chr5	38208017	135	EGFLAM,LINC02119	0.04736	.		.	FALSE	FALSE	TRUE		Non-repeat
Sniffles2.INS.CB2M4	INS	chr5	38232866	49	EGFLAM,LINC02119	0.00091	.		.	FALSE	FALSE	TRUE	(CT)n	Simple_repeat
Sniffles2.INS.CB3M4	INS	chr5	38273018	43	EGFLAM-AS4	0.00273	.		.	FALSE	FALSE	TRUE		Non-repeat
Sniffles2.DEL.CB5M4	DEL	chr5	38293537	-3111	EGFLAM-AS4	0.00091	DEL_chr5_577d570b	0.143196	8e-06	FALSE	FALSE	TRUE		Non-repeat
Sniffles2.INS.CB7M4	INS	chr5	38396058	91	LIFR,EGFLAM	0.13091	INS_chr5_77666095	0.331744	0.221039	TRUE	TRUE	FALSE	AluY	SINE/Alu
Sniffles2.INS.CBAM4	INS	chr5	38483370	49	LIFR,EGFLAM	0.00091	.		.	FALSE	FALSE	TRUE	(T)n	Simple_repeat
Sniffles2.DEL.CBDM4	DEL	chr5	38502050	-37	LIFR,EGFLAM	0.00091	DEL_chr5_740ff7eb	0.000194	8e-06	FALSE	FALSE	TRUE		Non-repeat
Sniffles2.DEL.CBEM4	DEL	chr5	38510996	-53	LIFR,EGFLAM	0.01545	DEL_chr5_740ff7eb	0.000276	8e-06	TRUE	FALSE	FALSE		Non-repeat
Sniffles2.DEL.CBFM4	DEL	chr5	38520079	-43	LIFR-AS1,EGFLAM	0.00091	DEL_chr5_ce69a516	0.01153	8e-06	FALSE	FALSE	TRUE		Non-repeat
Sniffles2.DEL.CC0M4	DEL	chr5	38553623	-36	LIFR-AS1,LIFR	0.05545	DEL_chr5_6905e3b6	0.152893	8e-06	FALSE	FALSE	TRUE	(AT)n	Simple_repeat
Sniffles2.INS.CBBM4	INS	chr5	38553654	44	LIFR-AS1,LIFR	0.00181	.		.	FALSE	FALSE	TRUE		Non-repeat
Sniffles2.INV.CC1M4	INV	chr5	38563335	208162	LIFR-AS1,LIFR	0.00091	INV_chr5_48202747	0.999986	8e-06	FALSE	TRUE	FALSE		Non-repeat
Sniffles2.INS.CBCM4	INS	chr5	38570167	57	LIFR-AS1,LIFR	0.00454	INS_chr5_6937af79	0.77027	0.003075	FALSE	TRUE	FALSE		Non-repeat
Sniffles2.DEL.CC4M4	DEL	chr5	38598230	-32	LIFR-AS1,LIFR	0.26044	DEL_chr5_740ff7eb	0.000168	8e-06	FALSE	FALSE	TRUE	(T)n	Simple_repeat
Sniffles2.INS.CC2M4	INS	chr5	38599743	6239	LIFR-AS1,LIFR	0.00274	.		.	FALSE	FALSE	TRUE	L1HS	LINE
Sniffles2.INS.CC3M4	INS	chr5	38612209	31	LIFR-AS1,LIFR	0.02636	.		.	FALSE	FALSE	TRUE	(AT)n	Simple_repeat
Sniffles2.DEL.CC8M4	DEL	chr5	38706054	-43	OSMR,LIFR-AS1	0.25408	DEL_chr5_3556c80c	0.449465	0.000398	FALSE	TRUE	FALSE	(AT)n	Simple_repeat
Sniffles2.INS.CC5M4	INS	chr5	38706083	45	OSMR,LIFR-AS1	0.00273	.		.	FALSE	FALSE	TRUE	(AT)n	Simple_repeat
Sniffles2.INS.CC6M4	INS	chr5	38759819	65	OSMR,LIFR-AS1	0.65063	.		.	FALSE	FALSE	TRUE	(AT)n	Simple_repeat
Sniffles2.DEL.CC9M4	DEL	chr5	38760469	-33	OSMR,LIFR-AS1	0.14	DEL_chr5_2b94eede	0.010504	1.6e-05	FALSE	FALSE	TRUE	(GAA)n	Simple_repeat
Sniffles2.INS.CC7M4	INS	chr5	38778319	34	OSMR,LIFR-AS1	0.00181	.		.	FALSE	FALSE	TRUE	(T)n	Simple_repeat
Sniffles2.INS.CCAM4	INS	chr5	38820910	34	OSMR	0.48004	.		.	FALSE	FALSE	TRUE		Non-repeat
Sniffles2.DEL.CD0M4	DEL	chr5	38821116	-32	OSMR	0.10091	DEL_chr5_f6b1d336	0.261905	0.0038	TRUE	FALSE	FALSE		Non-repeat
Sniffles2.DEL.CD1M4	DEL	chr5	38822567	-38	OSMR	0.00182	DEL_chr5_c1b7cdb9	0.003122	2.4e-05	FALSE	FALSE	TRUE		Non-repeat
Sniffles2.INS.CCBM4	INS	chr5	38823251	64	OSMR	0.29818	INS_chr5_87c8f611	0.574449	3.8e-05	FALSE	TRUE	FALSE		Non-repeat
Sniffles2.INS.CCCM4	INS	chr5	38825660	32	OSMR	0.34091	.		.	FALSE	FALSE	TRUE	(TA)n	Simple_repeat
Sniffles2.INS.CCDM4	INS	chr5	38832074	217	OSMR	0.77677	.		.	FALSE	FALSE	TRUE	(TC)n	Simple_repeat
Sniffles2.DEL.CD2M4	DEL	chr5	38861864	-49	OSMR	0.03552	DEL_chr5_9287bc10	0.012273	0.000428	FALSE	FALSE	TRUE	SVA_F	SVA
Sniffles2.INS.CCEM4	INS	chr5	38862251	56	OSMR	0.05292	.		.	FALSE	FALSE	TRUE		Non-repeat
Sniffles2.DEL.CD3M4	DEL	chr5	38863057	-40	OSMR	0.01184	DEL_chr5_ebb5f96d	0.005041	8e-06	FALSE	FALSE	TRUE	SVA_F	SVA
Sniffles2.DEL.CD4M4	DEL	chr5	38867865	-76	OSMR	0.75862	DEL_chr5_ebb5f96d	0.009466	8e-06	FALSE	FALSE	TRUE		Non-repeat
Sniffles2.INS.CCFM4	INS	chr5	38874890	2867	OSMR	0.00091	.		.	FALSE	FALSE	TRUE	SVA_F	SVA
Sniffles2.DEL.CD5M4	DEL	chr5	38896138	-47	RICTOR,OSMR	0.00091	DEL_chr5_ea2f958d	1.4e-05	8e-06	FALSE	FALSE	TRUE	L1M1	LINE
Sniffles2.INS.CD6M4	INS	chr5	38974597	39	RICTOR,OSMR	0.00091	.		.	FALSE	FALSE	TRUE	(TTC)n	Simple_repeat
Sniffles2.INS.CD7M4	INS	chr5	38990693	67	RICTOR,OSMR	0.92105	.		.	TRUE	FALSE	FALSE	(AT)n	Simple_repeat
Sniffles2.DEL.CDBM4	DEL	chr5	39006711	-39	RICTOR,OSMR	0.02364	DEL_chr5_2aeb91a3	0.38835	8e-06	FALSE	TRUE	FALSE	(GGAGG)n	Simple_repeat
Sniffles2.INS.CD8M4	INS	chr5	39006736	33	RICTOR,OSMR	0.02995	.		.	FALSE	FALSE	TRUE	(GGGAGA)n	Simple_repeat
Sniffles2.INS.CD9M4	INS	chr5	39009238	52	RICTOR,OSMR	0.00091	.		.	FALSE	FALSE	TRUE		Non-repeat
Sniffles2.DEL.CDCM4	DEL	chr5	39053758	-54	FYB1,RICTOR	0.02359	DEL_chr5_a58474e6	0.117271	0.00027	FALSE	FALSE	TRUE	AluY	SINE/Alu
Sniffles2.INS.CDAM4	INS	chr5	39075285	36	FYB1,RICTOR	0.0365	.		.	TRUE	FALSE	FALSE	(AC)n	Simple_repeat
Sniffles2.INS.CDDM4	INS	chr5	39143354	36	FYB1,RICTOR	0.00454	.		.	FALSE	FALSE	TRUE		Non-repeat
Sniffles2.DEL.CE0M4	DEL	chr5	39148382	-32	FYB1,RICTOR	0.07545	DEL_chr5_efe027e9	0.021956	8e-06	FALSE	FALSE	TRUE	(T)n	Simple_repeat
Sniffles2.INS.CDEM4	INS	chr5	39150881	57	FYB1,RICTOR	0.00272	.		.	FALSE	FALSE	TRUE		Non-repeat
Sniffles2.INS.CDFM4	INS	chr5	39185743	43	FYB1	0.00273	.		.	FALSE	FALSE	TRUE		Non-repeat
Sniffles2.DEL.CE4M4	DEL	chr5	39253696	-38	DAB2,FYB1	0.00091	DEL_chr5_a0ca983a	0.008955	8e-06	FALSE	FALSE	TRUE		Non-repeat
Sniffles2.INS.CE1M4	INS	chr5	39262616	874	DAB2,FYB1	0.00455	.		.	TRUE	FALSE	FALSE	L1ME3Cz	LINE
Sniffles2.INS.CE2M4	INS	chr5	39282139	32	DAB2,FYB1	0.02091	.		.	FALSE	FALSE	TRUE	(TTTC)n	Simple_repeat
Sniffles2.INS.CE3M4	INS	chr5	39292878	332	DAB2,FYB1	0.31488	INS_chr5_c53a2d8d	0.946868	0.287939	TRUE	TRUE	FALSE	AluY	SINE/Alu
Sniffles2.INS.CE6M4	INS	chr5	39333607	38	DAB2,FYB1	0.28091	INS_chr5_cfbbe4b4	0.745098	5.9e-05	FALSE	TRUE	FALSE	(CCTC)n	Simple_repeat
Sniffles2.DEL.CEAM4	DEL	chr5	39333942	-728	DAB2,FYB1	0.00091	DEL_chr5_e642200f	0.710526	0.002054	FALSE	TRUE	FALSE	SVA_B	SVA
Sniffles2.DEL.CE9M4	DEL	chr5	39334521	-43	DAB2,FYB1	0.00727	DEL_chr5_d163532e	0.265428	1.7e-05	FALSE	FALSE	TRUE		Non-repeat
Sniffles2.INS.CE7M4	INS	chr5	39334740	52	DAB2,FYB1	0.00182	.		.	FALSE	FALSE	TRUE		Non-repeat
Sniffles2.DEL.CEBM4	DEL	chr5	39334791	-4527	DAB2,FYB1	0.00091	DEL_chr5_e5d205ed	0.999558	8e-06	TRUE	TRUE	FALSE		Non-repeat
Sniffles2.INS.CE8M4	INS	chr5	39336799	122	DAB2,FYB1	0.00182	.		.	FALSE	FALSE	TRUE		Non-repeat
Sniffles2.DEL.CECM4	DEL	chr5	39338667	-39	DAB2,FYB1	0.00092	DEL_chr5_e5d205ed	0.008834	8e-06	FALSE	FALSE	TRUE		Non-repeat
Sniffles2.DEL.CEDM4	DEL	chr5	39374242	-89	DAB2	0.04281	DEL_chr5_317c081e	0.666667	0.039987	TRUE	TRUE	FALSE		Non-repeat
Sniffles2.INS.CEEM4	INS	chr5	39423335	90	DAB2	0.9392	INS_chr5_a87e2ac4	0.989011	0.986264	TRUE	TRUE	FALSE		Non-repeat
Sniffles2.DEL.CF2M4	DEL	chr5	39424472	-38	DAB2	0.00546	DEL_chr5_73dabb6d	0.063209	0.00039	FALSE	FALSE	TRUE	(AC)n	Simple_repeat
Sniffles2.DEL.CF3M4	DEL	chr5	39444950	-76	DAB2	0.07117	DEL_chr5_99fca50a	0.935065	0.00164	TRUE	TRUE	FALSE	DNM1r	other-repeat
Sniffles2.INS.CEFM4	INS	chr5	39445033	268	DAB2	0.51273	.		.	FALSE	FALSE	TRUE	DNM1r	other-repeat
Sniffles2.DUP.CF5M4	DUP	chr5	39465508	18333	DAB2	0.00091	DUP_chr5_6e730f25	0.003	0.000729	TRUE	FALSE	FALSE		Non-repeat
Sniffles2.INS.CF0M4	INS	chr5	39478505	42	DAB2	0.11343	.		.	FALSE	FALSE	TRUE	(AT)n	Simple_repeat
Sniffles2.DEL.CF4M4	DEL	chr5	39488804	-48	DAB2	0.00364	DEL_chr5_f5c2c65d	0.120393	0.000206	FALSE	FALSE	TRUE	(ATATA)n	Simple_repeat
Sniffles2.INS.CF1M4	INS	chr5	39488909	71	DAB2	0.08167	.		.	FALSE	FALSE	TRUE	(TATAT)n	Simple_repeat
Sniffles2.INS.CF7M4	INS	chr5	39499585	115	DAB2	0.97913	.		.	TRUE	FALSE	FALSE	(TCTT)n	Simple_repeat
Sniffles2.INS.CF8M4	INS	chr5	39511886	2801	DAB2	0.00182	.		.	FALSE	FALSE	TRUE	SVA_F	SVA
Sniffles2.INS.CF9M4	INS	chr5	39537539	55	DAB2	0.00091	.		.	FALSE	FALSE	TRUE	(G)n	Simple_repeat
Sniffles2.DEL.CFAM4	DEL	chr5	39540443	-40	DAB2	0.00091	DEL_chr5_73966e83	0.044134	8e-06	FALSE	FALSE	TRUE		Non-repeat
Sniffles2.DEL.CFDM4	DEL	chr5	39610699	-53	DAB2	0.24364	DEL_chr5_38f461b5	0.276923	0.000365	FALSE	FALSE	TRUE	(TCCC)n	Simple_repeat
Sniffles2.INS.CFBM4	INS	chr5	39610743	53	DAB2	0.0292	.		.	FALSE	FALSE	TRUE	(CCTT)n	Simple_repeat
Sniffles2.DEL.CFEM4	DEL	chr5	39621744	-49	DAB2	0.00182	DEL_chr5_102d17b0	0.004859	5.6e-05	FALSE	FALSE	TRUE		Non-repeat
Sniffles2.DEL.CFFM4	DEL	chr5	39665018	-68	DAB2	0.05535	DEL_chr5_beb7ebfb	0.734043	0.127141	TRUE	TRUE	FALSE		Non-repeat
Sniffles2.INS.CFCM4	INS	chr5	39694157	60	DAB2	0.00456	.		.	FALSE	FALSE	TRUE		Non-repeat
Sniffles2.DEL.D00M4	DEL	chr5	39754358	-38	DAB2	0.53721	DEL_chr5_e0df2f77	0.735849	0.001232	TRUE	TRUE	FALSE	(AG)n	Simple_repeat
Sniffles2.DEL.D01M4	DEL	chr5	39775254	-1248	DAB2	0.01906	DEL_chr5_bd655d94	0.901664	0.013665	TRUE	TRUE	FALSE		Non-repeat
Sniffles2.DEL.D0FM4	DEL	chr5	39797296	-1794	DAB2	0.00091	DEL_chr5_cacfc868	0.261281	0.00023	FALSE	FALSE	TRUE		Non-repeat
Sniffles2.INS.D0AM4	INS	chr5	39797461	32	DAB2	0.17577	.		.	FALSE	FALSE	TRUE	(TA)n	Simple_repeat
Sniffles2.INV.D12M4	INV	chr5	39799028	4733	DAB2	0.00091	INV_chr5_359cda03	0.00084	8e-06	FALSE	FALSE	TRUE		Non-repeat
Sniffles2.DEL.D10M4	DEL	chr5	39799610	-3657	DAB2	0.00091	DEL_chr5_07b2f14f	0.300726	0.000103	FALSE	TRUE	FALSE		Non-repeat
Sniffles2.INS.D0BM4	INS	chr5	39802402	102	DAB2	0.00091	.		.	FALSE	FALSE	TRUE		Non-repeat
Sniffles2.INS.D0CM4	INS	chr5	39838099	95	DAB2	0.00638	INS_chr5_15da1d26	0.298742	0.00502	FALSE	FALSE	TRUE		Non-repeat
Sniffles2.DEL.D11M4	DEL	chr5	39847139	-3808	DAB2	0.00091	DEL_chr5_bbfa0887	0.992181	0.002316	FALSE	TRUE	FALSE		Non-repeat
Sniffles2.INS.D0DM4	INS	chr5	39859023	52	DAB2	0.2714	INS_chr5_2e451650	0.945455	0.246168	FALSE	TRUE	FALSE	DNM1r	other-repeat
Sniffles2.INS.D0EM4	INS	chr5	39894349	33	DAB2	0.00364	.		.	FALSE	FALSE	TRUE	(A)n	Simple_repeat
Sniffles2.DEL.D17M4	DEL	chr5	39918360	-34	DAB2	0.0127	DEL_chr5_19f40695	0.046604	6.1e-05	FALSE	FALSE	TRUE		Non-repeat
Sniffles2.DEL.D18M4	DEL	chr5	39922832	-48	DAB2	0.00091	DEL_chr5_ea2f958d	1.5e-05	8e-06	FALSE	FALSE	TRUE	Tigger1	DNA_transposon
Sniffles2.INS.D13M4	INS	chr5	39926002	3321	DAB2	0.08303	INS_chr5_1f678410	0.566697	0.040748	FALSE	TRUE	FALSE	L1HS	LINE
Sniffles2.INS.D14M4	INS	chr5	39938354	323	DAB2	0.08652	INS_chr5_102e8007	0.975319	0.066402	TRUE	TRUE	FALSE	AluY	SINE/Alu
Sniffles2.INS.D15M4	INS	chr5	39971775	48	TTC33,DAB2	0.71779	.		.	FALSE	FALSE	TRUE	(AT)n	Simple_repeat
Sniffles2.DEL.D19M4	DEL	chr5	39971796	-31	TTC33,DAB2	0.21168	DEL_chr5_c1f8fbed	0.110727	0.000149	FALSE	FALSE	TRUE	(TA)n	Simple_repeat
Sniffles2.DEL.D1AM4	DEL	chr5	39976117	-42	TTC33,DAB2	0.04679	DEL_chr5_5b5751d1	0.34127	8.7e-05	FALSE	TRUE	FALSE	(TATATAA)n	Simple_repeat
Sniffles2.INS.D16M4	INS	chr5	39976385	48	TTC33,DAB2	0.00551	.		.	FALSE	FALSE	TRUE	(C)n	Simple_repeat
Sniffles2.INS.D1CM4	INS	chr5	40041234	6037	TTC33,DAB2	0.05138	INS_chr5_d080aa9b	0.042074	0.031774	FALSE	FALSE	TRUE	L1HS	LINE
Sniffles2.DEL.D1FM4	DEL	chr5	40043888	-35	TTC33,DAB2	0.1521	DEL_chr5_b68094b0	0.066914	4.8e-05	FALSE	FALSE	TRUE		Non-repeat
Sniffles2.INS.D1DM4	INS	chr5	40044631	31	TTC33,DAB2	0.17577	.		.	FALSE	FALSE	TRUE	(GAATA)n	Simple_repeat
Sniffles2.INS.D1EM4	INS	chr5	40066115	48	TTC33,DAB2	0.00274	.		.	FALSE	FALSE	TRUE	(CCTC)n	Simple_repeat
Sniffles2.DEL.D28M4	DEL	chr5	40113884	-9630	TTC33,PTGER4	0.00091	DEL_chr5_2132fbf7	0.999792	0.00023	TRUE	TRUE	FALSE	MER4B-int	LTR
Sniffles2.INS.D23M4	INS	chr5	40115212	31	TTC33,PTGER4	0.00182	.		.	FALSE	FALSE	TRUE	(A)n	Simple_repeat
Sniffles2.INS.D24M4	INS	chr5	40116505	103	TTC33,PTGER4	0.02099	.		.	FALSE	FALSE	TRUE		Non-repeat
Sniffles2.DEL.D29M4	DEL	chr5	40116761	-38	TTC33,PTGER4	0.00273	DEL_chr5_c29a5c7e	0.010535	6.3e-05	FALSE	FALSE	TRUE	MER4B	LTR
Sniffles2.DEL.D2AM4	DEL	chr5	40137092	-39	TTC33,PTGER4	0.00727	DEL_chr5_3aa2e63b	0.073394	0.000558	FALSE	FALSE	TRUE		Non-repeat
Sniffles2.INS.D25M4	INS	chr5	40137483	33	TTC33,PTGER4	0.19	.		.	FALSE	FALSE	TRUE		Non-repeat
Sniffles2.DEL.D2BM4	DEL	chr5	40168034	-42	TTC33,PTGER4	0.27091	DEL_chr5_ea2f958d	1.3e-05	8e-06	TRUE	FALSE	FALSE	(TA)n	Simple_repeat
Sniffles2.INS.D26M4	INS	chr5	40168100	65	TTC33,PTGER4	0.05909	.		.	FALSE	FALSE	TRUE	(AT)n	Simple_repeat
Sniffles2.INS.D27M4	INS	chr5	40181548	308	TTC33,PTGER4	0.74229	INS_chr5_12d1182a	0.948063	0.666926	TRUE	TRUE	FALSE	AluY	SINE/Alu
Sniffles2.DEL.D2CM4	DEL	chr5	40181868	-54	TTC33,PTGER4	0.00091	DEL_chr5_69d87473	0.031482	0.000238	FALSE	FALSE	TRUE	L1PA8A	LINE
Sniffles2.DEL.D2DM4	DEL	chr5	40183437	-44	TTC33,PTGER4	0.00091	DEL_chr5_ea2f958d	1.4e-05	8e-06	FALSE	FALSE	TRUE	AluY	SINE/Alu
Sniffles2.DEL.D32M4	DEL	chr5	40228451	-1141	TTC33,PTGER4	0.00182	DEL_chr5_ab52a41d	0.964527	0.000611	TRUE	TRUE	FALSE		Non-repeat
Sniffles2.INS.D2FM4	INS	chr5	40254527	46	TTC33,PTGER4	0.00363	.		.	FALSE	FALSE	TRUE		Non-repeat
Sniffles2.INS.D30M4	INS	chr5	40263114	39	TTC33,PTGER4	0.00274	.		.	FALSE	FALSE	TRUE	(AG)n	Simple_repeat
Sniffles2.INS.D31M4	INS	chr5	40273583	50	TTC33,PTGER4	0.23775	.		.	FALSE	FALSE	TRUE	(TA)n	Simple_repeat
Sniffles2.DEL.D34M4	DEL	chr5	40334238	-17685	TTC33,PTGER4	0.00091	DEL_chr5_18910512	0.996282	0.003125	FALSE	TRUE	FALSE	L1PA6	LINE
Sniffles2.INS.D33M4	INS	chr5	40366493	33	TTC33,PTGER4	0.00182	.		.	FALSE	FALSE	TRUE		Non-repeat
Sniffles2.DEL.D35M4	DEL	chr5	40438292	-37	TTC33,PTGER4	0.00091	DEL_chr5_6ee7660a	0.040314	0.003413	FALSE	FALSE	TRUE	(GT)n	Simple_repeat
Sniffles2.DEL.D38M4	DEL	chr5	40506389	-36	TTC33,PTGER4	0.03839	DEL_chr5_dd14ddf2	0.1404	8e-06	FALSE	FALSE	TRUE	(TA)n	Simple_repeat
Sniffles2.DEL.D39M4	DEL	chr5	40548199	-80	TTC33,PTGER4	0.08636	DEL_chr5_07f2ba9b	0.975461	0.147488	TRUE	TRUE	FALSE		Non-repeat
Sniffles2.DEL.D3AM4	DEL	chr5	40555632	-39	TTC33,PTGER4	0.00368	DEL_chr5_ea2f958d	1.2e-05	8e-06	FALSE	FALSE	TRUE		Non-repeat
Sniffles2.INS.D36M4	INS	chr5	40556636	37	TTC33,PTGER4	0.04022	.		.	FALSE	FALSE	TRUE	(TATAG)n	Simple_repeat
Sniffles2.INS.D37M4	INS	chr5	40586143	33	TTC33,PTGER4	0.83212	.		.	FALSE	FALSE	TRUE		Non-repeat
Sniffles2.DEL.D3BM4	DEL	chr5	40594382	-66	TTC33,PTGER4	0.85572	DEL_chr5_b52fd17e	0.522516	0.421062	FALSE	TRUE	FALSE		Non-repeat
Sniffles2.DEL.D3FM4	DEL	chr5	40621429	-31	PTGER4	0.00273	DEL_chr5_98eebbb3	0.028742	1.6e-05	FALSE	FALSE	TRUE	(TA)n	Simple_repeat
Sniffles2.INS.D3CM4	INS	chr5	40635955	2344	PTGER4	0.00091	.		.	FALSE	FALSE	TRUE	SVA_F	SVA
Sniffles2.DEL.D40M4	DEL	chr5	40651750	-57	PTGER4	0.00182	DEL_chr5_175ad274	0.568627	1.6e-05	FALSE	TRUE	FALSE	(TA)n	Simple_repeat
Sniffles2.INS.D3DM4	INS	chr5	40652348	54	PTGER4	0.4628	INS_chr5_65abd627	0.9	0.366438	TRUE	TRUE	FALSE	(AT)n	Simple_repeat
Sniffles2.DEL.D41M4	DEL	chr5	40662842	-108	PTGER4	0.45644	DEL_chr5_c2e93e37	0.954128	0.001619	FALSE	TRUE	FALSE	L1P1	LINE
Sniffles2.INS.D3EM4	INS	chr5	40694488	39	PTGER4	0.00091	.		.	TRUE	FALSE	FALSE	(CA)n	Simple_repeat
Sniffles2.DEL.D42M4	DEL	chr5	40697096	-54	PTGER4	0.46007	DEL_chr5_f32c6bf6	0.509259	0.001568	TRUE	TRUE	FALSE	(AAAG)n	Simple_repeat
Sniffles2.DEL.D46M4	DEL	chr5	40703904	-34	PTGER4	0.12182	DEL_chr5_f7548991	0.003522	0.000887	FALSE	FALSE	TRUE	(A)n	Simple_repeat
Sniffles2.INS.D43M4	INS	chr5	40722698	39	PRKAA1,PTGER4	0.00091	.		.	FALSE	FALSE	TRUE		Non-repeat
Sniffles2.INS.D44M4	INS	chr5	40728282	31	PRKAA1,TTC33	0.00364	.		.	FALSE	FALSE	TRUE	(A)n	Simple_repeat
Sniffles2.DEL.D47M4	DEL	chr5	40735767	-4715	PRKAA1,TTC33	0.00091	DEL_chr5_a8357b6a	0.989085	8.7e-05	TRUE	TRUE	FALSE	L1ME1	LINE
Sniffles2.DEL.D48M4	DEL	chr5	40738440	-31	PRKAA1,TTC33	0.0127	DEL_chr5_67bbc454	0.250343	0.001932	FALSE	FALSE	TRUE	(AATAC)n	Simple_repeat
Sniffles2.INS.D45M4	INS	chr5	40768132	120	PRKAA1,TTC33	0.01633	.		.	TRUE	FALSE	FALSE		Non-repeat
Sniffles2.DEL.D49M4	DEL	chr5	40785834	-32	PRKAA1	0.00907	DEL_chr5_a948d10c	0.056604	1.7e-05	FALSE	FALSE	TRUE	(AG)n	Simple_repeat
Sniffles2.DEL.D4AM4	DEL	chr5	40794514	-361	RPL37,PRKAA1	0.41546	DEL_chr5_d37553ea	0.994505	0.372966	TRUE	TRUE	FALSE	L1PB	LINE
Sniffles2.INS.D4CM4	INS	chr5	40800598	48	RPL37,PRKAA1	0.00183	.		.	FALSE	FALSE	TRUE		Non-repeat
Sniffles2.DEL.D4EM4	DEL	chr5	40800643	-124	RPL37,PRKAA1	0.67877	DEL_chr5_9621dcc4	0.247525	0.001908	FALSE	FALSE	TRUE	SVA_F	SVA
Sniffles2.DEL.D4FM4	DEL	chr5	40848231	-2146	CARD6	0.00091	DEL_chr5_b8c64dc5	0.156235	0.000169	FALSE	FALSE	TRUE	AluJb	SINE/Alu
Sniffles2.DEL.D50M4	DEL	chr5	40851961	-44	CARD6	0.00091	DEL_chr5_9416f008	1e-06	0.000568	FALSE	FALSE	TRUE		Non-repeat
Sniffles2.INS.D4DM4	INS	chr5	40869367	80	CARD6	0.02727	INS_chr5_28a1dace	0.118694	0.0321	FALSE	FALSE	TRUE		Non-repeat
Sniffles2.INS.D53M4	INS	chr5	40953856	60	MROH2B,CARD6	0.58273	INS_chr5_403451ff	0.967742	0.561351	TRUE	TRUE	FALSE		Non-repeat
Sniffles2.DEL.D55M4	DEL	chr5	40964024	-33	MROH2B,CARD6	0.05535	DEL_chr5_8668c199	0.000263	8e-06	FALSE	FALSE	TRUE	(T)n	Simple_repeat
Sniffles2.INS.D54M4	INS	chr5	40982318	184	MROH2B	0.01727	.		.	TRUE	FALSE	FALSE	AluY	SINE/Alu
Sniffles2.INS.D56M4	INS	chr5	41029352	82	MROH2B	0.00091	INS_chr5_65f99e71	0.292857	1.6e-05	FALSE	FALSE	TRUE		Non-repeat
Sniffles2.INS.D57M4	INS	chr5	41057564	31	MROH2B	0.05091	.		.	FALSE	FALSE	TRUE	(T)n	Simple_repeat
Sniffles2.DEL.D5AM4	DEL	chr5	41071398	-41	C6,MROH2B	0.00091	DEL_chr5_f169e77f	0.004543	8e-06	FALSE	FALSE	TRUE		Non-repeat
Sniffles2.INS.D58M4	INS	chr5	41084492	2414	C6,MROH2B	0.00182	.		.	FALSE	FALSE	TRUE	L1HS	LINE
Sniffles2.DEL.D5BM4	DEL	chr5	41084575	-37	C6,MROH2B	0.00182	DEL_chr5_eea9be3a	0.00018	8e-06	FALSE	FALSE	TRUE		Non-repeat
Sniffles2.INS.D59M4	INS	chr5	41088922	3021	C6,MROH2B	0.00546	.		.	FALSE	FALSE	TRUE	SVA_F	SVA
Sniffles2.INV.D5EM4	INV	chr5	41104696	82399	C6,MROH2B	0.00091	INV_chr5_359cda03	0.014618	8e-06	FALSE	FALSE	TRUE		Non-repeat
Sniffles2.DEL.D5DM4	DEL	chr5	41112187	-2374	C6,MROH2B	0.00091	DEL_chr5_7068ba3b	0.995804	8e-06	TRUE	TRUE	FALSE	ERVL16A-int	LTR
Sniffles2.INS.D60M4	INS	chr5	41220145	42	C6	0.00091	.		.	FALSE	FALSE	TRUE	(TC)n	Simple_repeat
Sniffles2.INS.D61M4	INS	chr5	41285545	50	C6	0.00091	.		.	FALSE	FALSE	TRUE		Non-repeat
Sniffles2.DEL.D63M4	DEL	chr5	41403396	-42	C6	0.00091	DEL_chr5_5d3dd91c	0.075838	0.000373	FALSE	FALSE	TRUE	L1HS	LINE
Sniffles2.DEL.D64M4	DEL	chr5	41411876	-86	C6	0.89837	DEL_chr5_a84c01cc	0.219601	0.00603	TRUE	FALSE	FALSE		Non-repeat
Sniffles2.INS.D62M4	INS	chr5	41411962	34	C6	0.00364	.		.	FALSE	FALSE	TRUE		Non-repeat
Sniffles2.DEL.D65M4	DEL	chr5	41420579	-6003	C6	0.00091	DEL_chr5_78d54548	0.999001	0.000182	FALSE	TRUE	FALSE		Non-repeat
Sniffles2.DEL.D66M4	DEL	chr5	41440217	-32	C6	0.03011	DEL_chr5_e120ab7a	0.000361	2.4e-05	FALSE	FALSE	TRUE	(T)n	Simple_repeat
Sniffles2.DEL.D67M4	DEL	chr5	41465355	-31	C6	0.01361	DEL_chr5_1270d559	0.004577	3.2e-05	FALSE	FALSE	TRUE	(T)n	Simple_repeat
Sniffles2.DEL.D68M4	DEL	chr5	41471852	-36	C6	0.59528	DEL_chr5_d9f25a0a	0.430233	7.9e-05	FALSE	TRUE	FALSE	(TCCCT)n	Simple_repeat
Sniffles2.DEL.D69M4	DEL	chr5	41479707	-35	C6	0.00273	DEL_chr5_9416f008	0	0.000568	FALSE	FALSE	TRUE	(AG)n	Simple_repeat
Sniffles2.DEL.D6AM4	DEL	chr5	41524305	-42	C6	0.00091	DEL_chr5_bfce459f	0.279221	0.000827	FALSE	FALSE	TRUE		Non-repeat
Sniffles2.DEL.D6BM4	DEL	chr5	41585602	-10721	FBXO4,C6	0.00273	DEL_chr5_6dca851c	0.997668	0.000634	TRUE	TRUE	FALSE		Non-repeat
Sniffles2.DEL.D6EM4	DEL	chr5	41599344	-678	FBXO4,C6	0.14936	DEL_chr5_7c26ca27	0.661134	0.179215	TRUE	TRUE	FALSE	L1HS	LINE
Sniffles2.INS.D6CM4	INS	chr5	41601926	1571	FBXO4	0.06443	.		.	FALSE	FALSE	TRUE	L1HS	LINE
Sniffles2.DEL.D6FM4	DEL	chr5	41603889	-322	FBXO4	0.14973	DEL_chr5_f96e5655	0.493851	0.182594	TRUE	TRUE	FALSE	AluY	SINE/Alu
Sniffles2.DEL.D70M4	DEL	chr5	41665080	-32	FBXO4	0.04455	DEL_chr5_30fa281d	0.589286	0.000583	FALSE	TRUE	FALSE	(TA)n	Simple_repeat
Sniffles2.INS.D6DM4	INS	chr5	41695587	48	FBXO4	0.00091	.		.	FALSE	FALSE	TRUE	(TCC)n	Simple_repeat
Sniffles2.DEL.D73M4	DEL	chr5	41813091	-40	FBXO4	0.00091	DEL_chr5_6a21b606	0.00433	8e-06	FALSE	FALSE	TRUE		Non-repeat
Sniffles2.INS.D72M4	INS	chr5	41859892	39	FBXO4	0.12364	.		.	FALSE	FALSE	TRUE	(AT)n	Simple_repeat
Sniffles2.DEL.D74M4	DEL	chr5	41859892	-32	FBXO4	0.00182	DEL_chr5_2ea6e3c0	0.019298	0.000159	FALSE	FALSE	TRUE		Non-repeat
Sniffles2.DEL.D77M4	DEL	chr5	41901818	-1797	FBXO4	0.00545	DEL_chr5_8606f82f	0.998888	0.020361	TRUE	TRUE	FALSE		Non-repeat
Sniffles2.INS.D75M4	INS	chr5	41914779	33	FBXO4	0.00091	.		.	FALSE	FALSE	TRUE	(C)n	Simple_repeat
Sniffles2.DEL.D78M4	DEL	chr5	41983395	-38	FBXO4	0.01089	DEL_chr5_3e99aec3	0.000823	8e-06	FALSE	FALSE	TRUE		Non-repeat
Sniffles2.INS.D76M4	INS	chr5	41993619	32	FBXO4	0.00091	.		.	FALSE	FALSE	TRUE		Non-repeat
Sniffles2.DEL.D7CM4	DEL	chr5	41999464	-42	FBXO4	0.00273	DEL_chr5_4abd5ec4	0.407219	2.4e-05	FALSE	TRUE	FALSE	(TA)n	Simple_repeat
Sniffles2.INS.D79M4	INS	chr5	41999485	45	FBXO4	0.00364	INS_chr5_254e4fd3	0.849057	0.002008	FALSE	TRUE	FALSE	(CG)n	Simple_repeat
Sniffles2.DEL.D7DM4	DEL	chr5	42009368	-37	FBXO4	0.00182	DEL_chr5_1cb187d9	0.004497	0.000137	FALSE	FALSE	TRUE	(GT)n	Simple_repeat
Sniffles2.DEL.D7EM4	DEL	chr5	42036907	-1529	FBXO4	0.00091	DEL_chr5_d0b56d10	0.90915	0.000103	FALSE	TRUE	FALSE		Non-repeat
Sniffles2.DEL.D7FM4	DEL	chr5	42065317	-38	FBXO4	0.00273	DEL_chr5_18070a93	0.004874	0.000233	FALSE	FALSE	TRUE	(GT)n	Simple_repeat
Sniffles2.INS.D7AM4	INS	chr5	42069191	35	FBXO4	0.52813	.		.	FALSE	FALSE	TRUE	(TTTC)n	Simple_repeat
Sniffles2.INS.D7BM4	INS	chr5	42089533	836	FBXO4	0.99637	.		.	FALSE	FALSE	TRUE		Non-repeat
Sniffles2.DEL.D83M4	DEL	chr5	42140997	-40	FBXO4	0.00091	DEL_chr5_9416f008	0	0.000568	FALSE	FALSE	TRUE		Non-repeat
Sniffles2.DEL.D84M4	DEL	chr5	42158173	-50	FBXO4	0.06352	DEL_chr5_e49291a5	0.894737	0.070792	TRUE	TRUE	FALSE		Non-repeat
Sniffles2.INS.D80M4	INS	chr5	42160372	31	FBXO4	0.50907	.		.	FALSE	FALSE	TRUE	(ATCT)n	Simple_repeat
Sniffles2.DEL.D85M4	DEL	chr5	42165827	-1841	FBXO4	0.66878	DEL_chr5_929da812	0.992942	0.625549	TRUE	TRUE	FALSE	L1HS	LINE
Sniffles2.INS.D81M4	INS	chr5	42168655	67	FBXO4	0.00091	.		.	FALSE	FALSE	TRUE	(CT)n	Simple_repeat
Sniffles2.INS.D82M4	INS	chr5	42169767	36	FBXO4	0.00091	.		.	FALSE	FALSE	TRUE	(T)n	Simple_repeat
Sniffles2.INS.D86M4	INS	chr5	42202731	34	FBXO4	0.00455	.		.	FALSE	FALSE	TRUE	(CTT)n	Simple_repeat
Sniffles2.DEL.D88M4	DEL	chr5	42211852	-36	FBXO4	0.03734	DEL_chr5_e87bb0a6	0.006019	6.3e-05	FALSE	FALSE	TRUE		Non-repeat
Sniffles2.INS.D87M4	INS	chr5	42263232	42	FBXO4	0.00363	.		.	FALSE	FALSE	TRUE	(CTTT)n	Simple_repeat
Sniffles2.INS.D8BM4	INS	chr5	42360742	37	FBXO4	0.00182	.		.	FALSE	FALSE	TRUE	(T)n	Simple_repeat
Sniffles2.INS.D8CM4	INS	chr5	42363229	32	SELENOP,FBXO4	0.00091	.		.	FALSE	FALSE	TRUE		Non-repeat
Sniffles2.DEL.D8EM4	DEL	chr5	42424175	-39	SELENOP	0.00636	DEL_chr5_9416f008	0	0.000568	FALSE	FALSE	TRUE	(GT)n	Simple_repeat
Sniffles2.INS.D8DM4	INS	chr5	42474296	45	SELENOP	0.19964	.		.	TRUE	FALSE	FALSE	(AAAG)n	Simple_repeat
Sniffles2.DEL.D92M4	DEL	chr5	42534207	-64	SELENOP	0.26588	DEL_chr5_1857b034	0.198432	3.2e-05	FALSE	FALSE	TRUE	DNM1r	other-repeat
Sniffles2.INS.D8FM4	INS	chr5	42534307	39	SELENOP	0.01818	.		.	FALSE	FALSE	TRUE	(GC)n	Simple_repeat
Sniffles2.DEL.D93M4	DEL	chr5	42535230	-43	SELENOP	0.00091	DEL_chr5_883b879f	0.011506	3.2e-05	FALSE	FALSE	TRUE	L1PB	LINE
Sniffles2.DEL.D94M4	DEL	chr5	42564184	-54	SELENOP	0.31	DEL_chr5_7e93b5f0	0.072358	0.000119	FALSE	FALSE	TRUE		Non-repeat
Sniffles2.INS.D90M4	INS	chr5	42576100	31	SELENOP	0.04174	.		.	FALSE	FALSE	TRUE	(AAAAT)n	Simple_repeat
Sniffles2.DEL.D95M4	DEL	chr5	42576104	-32	SELENOP	0.05636	DEL_chr5_fac92f56	0.055092	0.02581	FALSE	FALSE	TRUE	(AAATA)n	Simple_repeat
Sniffles2.DEL.D96M4	DEL	chr5	42579109	-47	SELENOP	0.20364	DEL_chr5_7cb31978	0.001953	0.021435	TRUE	FALSE	FALSE	(GATA)n	Simple_repeat
Sniffles2.INS.D91M4	INS	chr5	42583980	38	SELENOP	0.00726	.		.	FALSE	FALSE	TRUE	(AGAG)n	Simple_repeat
Sniffles2.DEL.D97M4	DEL	chr5	42588436	-14958	SELENOP	0.00091	DEL_chr5_03d10251	0.999733	8e-06	FALSE	TRUE	FALSE		Non-repeat
Sniffles2.INS.D99M4	INS	chr5	42611773	39	SELENOP	0.00091	.		.	FALSE	FALSE	TRUE		Non-repeat
Sniffles2.INS.D9AM4	INS	chr5	42625749	327	SELENOP	0.06806	INS_chr5_c265de77	0.996951	0.065084	TRUE	TRUE	FALSE	AluY	SINE/Alu
Sniffles2.DEL.D9EM4	DEL	chr5	42628266	-2677	SELENOP	0.23315	DEL_chr5_12e51d97	0.957511	0.281575	TRUE	TRUE	FALSE		Non-repeat
Sniffles2.INS.D9BM4	INS	chr5	42650579	31	SELENOP	0.00911	.		.	FALSE	FALSE	TRUE	(AT)n	Simple_repeat
Sniffles2.INS.D9CM4	INS	chr5	42666180	333	SELENOP	0.06897	INS_chr5_d37be9df	0.997006	0.089128	TRUE	TRUE	FALSE	AluY	SINE/Alu
Sniffles2.DEL.D9FM4	DEL	chr5	42679121	-34	SELENOP	0.02359	DEL_chr5_c6450ccb	0.033748	1.6e-05	FALSE	FALSE	TRUE	(TATATAT)n	Simple_repeat
Sniffles2.INS.D9DM4	INS	chr5	42679184	67	SELENOP	0.00181	.		.	FALSE	FALSE	TRUE	(ATAT)n	Simple_repeat
Sniffles2.DEL.DA4M4	DEL	chr5	42707256	-507	SELENOP	0.00091	DEL_chr5_cbc8846f	0.611983	0.000183	FALSE	TRUE	FALSE		Non-repeat
Sniffles2.INS.DA0M4	INS	chr5	42719834	301	SELENOP	0.02541	INS_chr5_0f39175e	0.923313	0.020128	TRUE	TRUE	FALSE	AluY	SINE/Alu
Sniffles2.DEL.DA5M4	DEL	chr5	42728274	-31	SELENOP	0.01815	DEL_chr5_9ee3c1cb	0.003999	8e-06	FALSE	FALSE	TRUE	(TC)n	Simple_repeat
Sniffles2.INS.DA1M4	INS	chr5	42755290	48	SELENOP	0.28741	.		.	TRUE	FALSE	FALSE	(AT)n	Simple_repeat
Sniffles2.INS.DA2M4	INS	chr5	42765558	61	SELENOP	0.00091	.		.	FALSE	FALSE	TRUE		Non-repeat
Sniffles2.INS.DA3M4	INS	chr5	42777003	8628	SELENOP	0.00182	.		.	FALSE	FALSE	TRUE	L1HS	LINE
Sniffles2.INS.DA7M4	INS	chr5	42804562	41	SELENOP	0.00091	.		.	FALSE	FALSE	TRUE		Non-repeat
Sniffles2.DEL.DABM4	DEL	chr5	42814056	-111	SELENOP	0.03005	DEL_chr5_b62d167d	0.255988	0.000232	FALSE	FALSE	TRUE	LTR2B-int	LTR
Sniffles2.INS.DA8M4	INS	chr5	42814387	55	SELENOP	0.00727	.		.	FALSE	FALSE	TRUE	(A)n	Simple_repeat
Sniffles2.INS.DA9M4	INS	chr5	42822742	123	SELENOP	0.00091	.		.	FALSE	FALSE	TRUE	(CT)n	Simple_repeat
Sniffles2.INS.DAAM4	INS	chr5	42862963	36	SELENOP	0.00091	.		.	FALSE	FALSE	TRUE	(T)n	Simple_repeat
Sniffles2.DEL.DACM4	DEL	chr5	42872292	-45	SELENOP	0.00817	DEL_chr5_4fe29025	0.230554	0.006584	TRUE	FALSE	FALSE	AluY	SINE/Alu
Sniffles2.INS.DAEM4	INS	chr5	42962773	32	ANXA2R-OT1,SELENOP	0.00909	.		.	FALSE	FALSE	TRUE	(GA)n	Simple_repeat
Sniffles2.DEL.DB2M4	DEL	chr5	42979647	-40	ANXA2R-OT1,ANXA2R-AS1	0.00273	DEL_chr5_c2430ff2	0.036219	0.000206	FALSE	FALSE	TRUE	SVA_B	SVA
Sniffles2.INS.DAFM4	INS	chr5	42980394	39	ANXA2R-OT1,ANXA2R-AS1	0.10402	.		.	FALSE	FALSE	TRUE		Non-repeat
Sniffles2.DEL.DB1M4	DEL	chr5	42980721	-86	ANXA2R-OT1,ANXA2R-AS1	0.53993	DEL_chr5_d2484af9	0.647377	0.312461	TRUE	TRUE	FALSE	SVA_F	SVA
Sniffles2.DEL.DB3M4	DEL	chr5	42981429	-461	ANXA2R-OT1,ANXA2R-AS1	0.51543	DEL_chr5_892637ba	0.00884	0.5	FALSE	FALSE	TRUE	SVA_C	SVA
Sniffles2.DEL.DB4M4	DEL	chr5	42981682	-38855	ANXA2R-OT1,ANXA2R-AS1	0.00182	DEL_chr5_cf80d331	0.991533	4e-05	FALSE	TRUE	FALSE		Non-repeat
Sniffles2.INS.DB0M4	INS	chr5	42981702	456	ANXA2R-OT1,ANXA2R-AS1	0.04281	.		.	FALSE	FALSE	TRUE	SVA_C	SVA
Sniffles2.INS.DB6M4	INS	chr5	42997611	32	ANXA2R-OT1,ANXA2R-AS1	0.0082	.		.	FALSE	FALSE	TRUE	(T)n	Simple_repeat
Sniffles2.INS.DB7M4	INS	chr5	43003123	31	ANXA2R-OT1,ANXA2R-AS1	0.00091	.		.	FALSE	FALSE	TRUE	(A)n	Simple_repeat
Sniffles2.INS.DB8M4	INS	chr5	43032040	175	ANXA2R-AS1	0.67877	INS_chr5_88e5e309	0.722581	5.6e-05	FALSE	TRUE	FALSE	(AT)n	Simple_repeat
Sniffles2.DEL.DBFM4	DEL	chr5	43032252	-48	ANXA2R-AS1	0.00274	DEL_chr5_103e28d8	0.012449	1.6e-05	FALSE	FALSE	TRUE	(AT)n	Simple_repeat
Sniffles2.DEL.DC0M4	DEL	chr5	43043811	-40	ANXA2R-AS1	0.00456	DEL_chr5_21942a30	0.266234	8.7e-05	FALSE	FALSE	TRUE	(TA)n	Simple_repeat
Sniffles2.INS.DB9M4	INS	chr5	43044079	54	ANXA2R-AS1	0.53267	.		.	FALSE	FALSE	TRUE	(TATATAA)n	Simple_repeat
Sniffles2.DEL.DC1M4	DEL	chr5	43063176	-33	ZNF131,ANXA2R-AS1	0.18124	DEL_chr5_83c8f3c6	0.607143	8.7e-05	FALSE	TRUE	FALSE	(AAGG)n	Simple_repeat
Sniffles2.INS.DBAM4	INS	chr5	43063185	35	ZNF131,ANXA2R-AS1	0.00638	.		.	FALSE	FALSE	TRUE	(AAGG)n	Simple_repeat
Sniffles2.INS.DBBM4	INS	chr5	43063369	1917	ZNF131,ANXA2R-AS1	0.00091	.		.	FALSE	FALSE	TRUE	L1HS	LINE
Sniffles2.DEL.DC2M4	DEL	chr5	43070457	-42	ZNF131,ANXA2R-OT1	0.00091	DEL_chr5_81eb9998	0.00629	2.4e-05	FALSE	FALSE	TRUE	AluY	SINE/Alu
Sniffles2.INS.DBCM4	INS	chr5	43076668	36	ZNF131,ANXA2R-OT1	0.00635	.		.	FALSE	FALSE	TRUE	(A)n	Simple_repeat
Sniffles2.DEL.DC3M4	DEL	chr5	43085711	-3254	ZNF131,ANXA2R-OT1	0.00091	DEL_chr5_fcaf3171	0.06641	8e-06	FALSE	FALSE	TRUE	SVA_E	SVA
Sniffles2.INV.DC6M4	INV	chr5	43086249	102513892	ZNF131,ANXA2R-OT1	0.00363	INV_chr5_22fc1946	0.607505	8e-06	TRUE	TRUE	FALSE		Non-repeat
Sniffles2.DEL.DC4M4	DEL	chr5	43087310	-109	ZNF131,ANXA2R-OT1	0.12886	DEL_chr5_fcaf3171	0.002244	8e-06	FALSE	FALSE	TRUE	SVA_F	SVA
Sniffles2.INS.DBDM4	INS	chr5	43087829	78	ZNF131,ANXA2R-OT1	0.00726	.		.	FALSE	FALSE	TRUE		Non-repeat
Sniffles2.DEL.DC5M4	DEL	chr5	43088443	-40	ZNF131,ANXA2R-OT1	0.00273	DEL_chr5_fcaf3171	0.000836	8e-06	FALSE	FALSE	TRUE	SVA_A	SVA
Sniffles2.INS.DBEM4	INS	chr5	43089149	34	ZNF131,ANXA2R-OT1	0.00273	.		.	FALSE	FALSE	TRUE	G-rich	Low_complexity
Sniffles2.INV.DC7M4	INV	chr5	43089182	102510978	ZNF131,ANXA2R-OT1	0.00364	INV_chr5_22fc1946	0.607522	8e-06	FALSE	TRUE	FALSE		Non-repeat
Sniffles2.DEL.DC8M4	DEL	chr5	43143903	-32	NIM1K,ZNF131	0.03636	DEL_chr5_bc57f631	0.043651	0.5	FALSE	FALSE	TRUE	(T)n	Simple_repeat
Sniffles2.DEL.DC9M4	DEL	chr5	43150508	-38	NIM1K,ZNF131	0.00091	DEL_chr5_3f755f06	1e-06	8e-06	FALSE	FALSE	TRUE	FLAM_C	SINE/Alu
Sniffles2.DEL.DCBM4	DEL	chr5	43162941	-33	NIM1K,ZNF131	0.00091	DEL_chr5_0dbc44d3	0.072961	0.000153	FALSE	FALSE	TRUE		Non-repeat
Sniffles2.DEL.DCAM4	DEL	chr5	43163209	-7968	NIM1K,ZNF131	0.00091	DEL_chr5_dbe25faa	0.996863	4.8e-05	FALSE	TRUE	FALSE		Non-repeat
Sniffles2.DEL.DCCM4	DEL	chr5	43188430	-39	NIM1K,ZNF131	0.00091	DEL_chr5_31d4ee48	0.013338	1.6e-05	FALSE	FALSE	TRUE	MER51-int	LTR
Sniffles2.DEL.DCDM4	DEL	chr5	43189638	-31	NIM1K,ZNF131	0.00546	DEL_chr5_31d4ee48	0.01067	1.6e-05	FALSE	FALSE	TRUE	(T)n	Simple_repeat
Sniffles2.DEL.DD0M4	DEL	chr5	43198196	-35	NIM1K,ZNF131	0.14428	DEL_chr5_7a90d37f	0.078431	0.5	FALSE	FALSE	TRUE	(TTCT)n	Simple_repeat
Sniffles2.DEL.DD2M4	DEL	chr5	43211881	-49	NIM1K,ZNF131	0.00639	DEL_chr5_d271b714	0.071429	0.002221	FALSE	FALSE	TRUE		Non-repeat
Sniffles2.DEL.DD1M4	DEL	chr5	43213157	-33	NIM1K,ZNF131	0.38091	DEL_chr5_02afa06c	0.019264	8e-06	FALSE	FALSE	TRUE	(TTTC)n	Simple_repeat
Sniffles2.INS.DCFM4	INS	chr5	43246273	43	HMGCS1,NIM1K	0.00457	.		.	FALSE	FALSE	TRUE		Non-repeat
Sniffles2.DEL.DD3M4	DEL	chr5	43277780	-36	HMGCS1,NIM1K	0.00272	DEL_chr5_8198b8fb	0.021726	8e-06	FALSE	FALSE	TRUE	(TG)n	Simple_repeat
Sniffles2.DEL.DD7M4	DEL	chr5	43369022	-31	CCL28	0.01	DEL_chr5_1ab291d3	0.016807	8e-06	FALSE	FALSE	TRUE	(AG)n	Simple_repeat
Sniffles2.DEL.DD8M4	DEL	chr5	43375459	-33	CCL28	0.00091	DEL_chr5_fa31e9dd	0.012753	8e-06	FALSE	FALSE	TRUE	(A)n	Simple_repeat
Sniffles2.INS.DD4M4	INS	chr5	43375792	53	CCL28	0.01182	.		.	FALSE	FALSE	TRUE	(T)n	Simple_repeat
Sniffles2.INS.DD5M4	INS	chr5	43378047	40	CCL28	0.01364	.		.	TRUE	FALSE	FALSE	(T)n	Simple_repeat
Sniffles2.INS.DD6M4	INS	chr5	43393733	83	CCL28	0.00545	INS_chr5_9191ecc3	0.300725	0.005305	FALSE	TRUE	FALSE		Non-repeat
Sniffles2.INS.DDAM4	INS	chr5	43416741	266	TMEM267,CCL28	0.02742	.		.	TRUE	FALSE	FALSE		Non-repeat
Sniffles2.INS.DDBM4	INS	chr5	43424418	62	TMEM267,CCL28	0.00091	.		.	FALSE	FALSE	TRUE		Non-repeat
Sniffles2.DEL.DDCM4	DEL	chr5	43443033	-35	TMEM267,CCL28	0.46818	DEL_chr5_b936bcf0	0.276649	9.7e-05	FALSE	FALSE	TRUE	L1P2	LINE
Sniffles2.DEL.DDDM4	DEL	chr5	43479003	-3324	TMEM267	0.00455	DEL_chr5_86735e8e	0.998798	0.003831	TRUE	TRUE	FALSE		Non-repeat
Sniffles2.INS.DDEM4	INS	chr5	43509493	3035	PAIP1,TMEM267	0.00364	.		.	FALSE	FALSE	TRUE	SVA_E	SVA
Sniffles2.DEL.DE3M4	DEL	chr5	43511140	-51	PAIP1,TMEM267	0.00907	DEL_chr5_af54e2f5	0.619048	8e-06	FALSE	TRUE	FALSE	SVA_A	SVA
Sniffles2.DEL.DE4M4	DEL	chr5	43512761	-31	PAIP1,TMEM267	0.02359	DEL_chr5_9591c2ba	0.115603	8e-06	FALSE	FALSE	TRUE	(T)n	Simple_repeat
Sniffles2.DEL.DE5M4	DEL	chr5	43516379	-69	PAIP1,TMEM267	0.50998	DEL_chr5_95403273	0.971429	0.417378	TRUE	TRUE	FALSE	MER50B	LTR
Sniffles2.INS.DDFM4	INS	chr5	43517814	66	PAIP1,TMEM267	0.00727	INS_chr5_5529377b	0.199396	0.009533	TRUE	FALSE	FALSE		Non-repeat
Sniffles2.DEL.DE7M4	DEL	chr5	43522354	-59	PAIP1	0.03085	DEL_chr5_9300be95	0.324386	0.004004	TRUE	TRUE	FALSE	SVA_F	SVA
Sniffles2.DEL.DE6M4	DEL	chr5	43523536	-55	PAIP1	0.45281	DEL_chr5_534cca05	0.946429	0.442463	TRUE	TRUE	FALSE		Non-repeat
Sniffles2.INS.DE0M4	INS	chr5	43524677	53	PAIP1	0.00091	.		.	FALSE	FALSE	TRUE	(AC)n	Simple_repeat
Sniffles2.INS.DE1M4	INS	chr5	43541208	910	PAIP1	0.92091	.		.	FALSE	FALSE	TRUE	AluY	SINE/Alu
Sniffles2.INS.DE2M4	INS	chr5	43541688	323	PAIP1	0.05082	INS_chr5_8e07a7b9	0.993818	0.555637	TRUE	TRUE	FALSE	AluY	SINE/Alu
Sniffles2.DEL.DE8M4	DEL	chr5	43549867	-38	PAIP1	0.00181	DEL_chr5_4f053cb6	0.038729	0.004655	FALSE	FALSE	TRUE	AluY	SINE/Alu
Sniffles2.DEL.DEAM4	DEL	chr5	43576569	-35	NNT,PAIP1	0.00182	DEL_chr5_20ea7d39	0.000104	0.00046	FALSE	FALSE	TRUE		Non-repeat
Sniffles2.DEL.DE9M4	DEL	chr5	43578253	-45	NNT,PAIP1	0.43557	DEL_chr5_1bca5c0b	0.605263	0.000674	TRUE	TRUE	FALSE		Non-repeat
Sniffles2.DEL.DEBM4	DEL	chr5	43625836	-48	NNT,PAIP1	0.00546	DEL_chr5_a503a4b4	0.050308	0.5	FALSE	FALSE	TRUE		Non-repeat
Sniffles2.DEL.DEFM4	DEL	chr5	43721877	-41	NNT	0.00091	DEL_chr5_b6d18637	0.000298	8e-06	FALSE	FALSE	TRUE	L1P1	LINE
Sniffles2.INS.DEEM4	INS	chr5	43757383	51	NNT	0.00091	.		.	FALSE	FALSE	TRUE		Non-repeat
Sniffles2.DEL.DF0M4	DEL	chr5	43764062	-36	NNT	0.00091	DEL_chr5_316febae	0.486842	2.4e-05	TRUE	TRUE	FALSE		Non-repeat
Sniffles2.DEL.DF1M4	DEL	chr5	43768444	-36	NNT	0.00091	DEL_chr5_b6d18637	0.000263	8e-06	FALSE	FALSE	TRUE		Non-repeat
Sniffles2.DEL.DF2M4	DEL	chr5	43791678	-43	NNT	0.00546	DEL_chr5_3f863329	0.276465	0.001215	FALSE	FALSE	TRUE	L1P1	LINE
Sniffles2.INS.DF3M4	INS	chr5	43800739	1283	NNT	0.00091	.		.	FALSE	FALSE	TRUE	L1HS	LINE
Sniffles2.DEL.DF6M4	DEL	chr5	43801623	-38	NNT	0.00091	DEL_chr5_b6d18637	0.000277	8e-06	TRUE	FALSE	FALSE		Non-repeat
Sniffles2.DEL.DF7M4	DEL	chr5	43826648	-34	NNT	0.10254	DEL_chr5_2c53f0c9	0.287179	8e-06	FALSE	FALSE	TRUE	(TTCT)n	Simple_repeat
Sniffles2.INS.DF4M4	INS	chr5	43826680	44	NNT	0.00182	.		.	FALSE	FALSE	TRUE		Non-repeat
Sniffles2.DEL.DF8M4	DEL	chr5	43868719	-3382	NNT	0.00091	DEL_chr5_d97bb016	0.808548	0.000111	TRUE	TRUE	FALSE		Non-repeat
Sniffles2.INS.DF5M4	INS	chr5	43870743	336	NNT	0.06897	.		.	TRUE	FALSE	FALSE	AluY	SINE/Alu
Sniffles2.DEL.DF9M4	DEL	chr5	43897273	-36	NNT	0.00817	DEL_chr5_61d97cb7	0.08204	2.4e-05	FALSE	FALSE	TRUE	(TTCT)n	Simple_repeat
Sniffles2.INS.DFAM4	INS	chr5	43916341	48	NNT	0.00091	.		.	FALSE	FALSE	TRUE		Non-repeat
Sniffles2.DEL.DFCM4	DEL	chr5	43920596	-46	NNT	0.00181	DEL_chr5_953d2ab9	0.474747	0.001653	TRUE	TRUE	FALSE	L1M1	LINE
Sniffles2.INS.DFBM4	INS	chr5	43978790	34	NNT	0.01091	.		.	FALSE	FALSE	TRUE	(TA)n	Simple_repeat
Sniffles2.DEL.E01M4	DEL	chr5	44007194	-46	FGF10-AS1,NNT	0.00091	DEL_chr5_62718804	0.012058	8e-06	FALSE	FALSE	TRUE	LTR12	LTR
Sniffles2.DEL.E02M4	DEL	chr5	44067792	-51	FGF10-AS1	0.01455	DEL_chr5_f49634ce	0.066629	0.000219	TRUE	FALSE	FALSE		Non-repeat
Sniffles2.DEL.E05M4	DEL	chr5	44123552	-31	FGF10-AS1	0.00817	DEL_chr5_5648d3a6	0.017058	0.000135	FALSE	FALSE	TRUE		Non-repeat
Sniffles2.INS.E03M4	INS	chr5	44123568	32	FGF10-AS1	0.00454	.		.	FALSE	FALSE	TRUE	(TA)n	Simple_repeat
Sniffles2.DEL.E06M4	DEL	chr5	44125421	-189	FGF10-AS1	0.13339	DEL_chr5_7580dc25	0.994737	0.12723	TRUE	TRUE	FALSE	L1PB	LINE
Sniffles2.DEL.E07M4	DEL	chr5	44135131	-39	FGF10-AS1	0.00091	DEL_chr5_dfab36df	0.341333	0.00031	FALSE	TRUE	FALSE	L1M2	LINE
Sniffles2.DEL.E08M4	DEL	chr5	44162436	-53	FGF10-AS1	0.33091	DEL_chr5_22e77bf7	0.3	0.002684	FALSE	FALSE	TRUE		Non-repeat
Sniffles2.INS.E04M4	INS	chr5	44173521	32	FGF10-AS1	0.00091	.		.	FALSE	FALSE	TRUE	(A)n	Simple_repeat
Sniffles2.DEL.E09M4	DEL	chr5	44180616	-32	FGF10-AS1	0.00636	DEL_chr5_91d32a30	0.001109	8e-06	FALSE	FALSE	TRUE	(T)n	Simple_repeat
Sniffles2.DEL.E0AM4	DEL	chr5	44182693	-49	FGF10-AS1	0.00273	DEL_chr5_f2cdc8b5	0.153846	0.000882	FALSE	FALSE	TRUE	L1P2	LINE
Sniffles2.DEL.E0BM4	DEL	chr5	44200924	-41	FGF10-AS1	0.00091	DEL_chr5_bd8d0c93	0.119318	0.001264	FALSE	FALSE	TRUE	THE1D-int	LTR
Sniffles2.DEL.E0CM4	DEL	chr5	44203450	-40	FGF10-AS1	0.00091	DEL_chr5_1d68fade	0.209184	0.000421	FALSE	FALSE	TRUE	L1P3	LINE
Sniffles2.DEL.E0EM4	DEL	chr5	44264653	-43	FGF10-AS1	0.00091	DEL_chr5_3f755f06	1e-06	8e-06	FALSE	FALSE	TRUE		Non-repeat
Sniffles2.DEL.E0DM4	DEL	chr5	44265699	-33	FGF10-AS1	0.11343	DEL_chr5_3f755f06	1e-06	8e-06	FALSE	FALSE	TRUE	(T)n	Simple_repeat
Sniffles2.DEL.E0FM4	DEL	chr5	44276787	-44	FGF10-AS1	0.00091	DEL_chr5_7ffc9057	0.006974	0.000574	FALSE	FALSE	TRUE		Non-repeat
Sniffles2.INS.E11M4	INS	chr5	44302283	40	FGF10-AS1	0.01184	.		.	FALSE	FALSE	TRUE	(CTTC)n	Simple_repeat
Sniffles2.DEL.E13M4	DEL	chr5	44349446	-31	FGF10-AS1	0.04	DEL_chr5_0729d69f	0.603774	4e-05	TRUE	TRUE	FALSE	(TA)n	Simple_repeat
Sniffles2.INS.E12M4	INS	chr5	44349456	37	FGF10-AS1	0.05273	.		.	FALSE	FALSE	TRUE	(AT)n	Simple_repeat
Sniffles2.DEL.E14M4	DEL	chr5	44356264	-37	FGF10-AS1	0.00091	DEL_chr5_47a9599e	0.092233	0.000128	FALSE	FALSE	TRUE		Non-repeat
Sniffles2.DEL.E15M4	DEL	chr5	44376491	-32	FGF10-AS1	0.01366	DEL_chr5_45fef677	0.002834	0.000118	FALSE	FALSE	TRUE	(A)n	Simple_repeat
Sniffles2.INS.E16M4	INS	chr5	44405845	57	FGF10-AS1	0.00091	.		.	FALSE	FALSE	TRUE	(A)n	Simple_repeat
Sniffles2.INS.E17M4	INS	chr5	44431605	47	FGF10-AS1	0.00183	.		.	FALSE	FALSE	TRUE	(GA)n	Simple_repeat
Sniffles2.INS.E18M4	INS	chr5	44439632	34	FGF10-AS1	0.00455	.		.	FALSE	FALSE	TRUE	(AT)n	Simple_repeat
Sniffles2.INS.E19M4	INS	chr5	44448140	39	FGF10-AS1	0.00091	.		.	FALSE	FALSE	TRUE	(A)n	Simple_repeat
Sniffles2.INS.E1AM4	INS	chr5	44451342	32	FGF10-AS1	0.00273	.		.	FALSE	FALSE	TRUE	(AC)n	Simple_repeat
Sniffles2.INS.E1CM4	INS	chr5	44514127	77	FGF10-AS1	0.01364	.		.	FALSE	FALSE	TRUE		Non-repeat
Sniffles2.INS.E1DM4	INS	chr5	44552887	32	FGF10-AS1	0.40926	INS_chr5_217510ab	0.615385	3.5e-05	TRUE	TRUE	FALSE	(AT)n	Simple_repeat
Sniffles2.DEL.E1EM4	DEL	chr5	44563664	-2825	FGF10-AS1	0.00091	DEL_chr5_1fb34a11	0.470922	5.6e-05	TRUE	TRUE	FALSE	L1MCa	LINE
Sniffles2.DEL.E1FM4	DEL	chr5	44570945	-6802	FGF10-AS1	0.00182	DEL_chr5_723d5c32	0.983861	0.00207	TRUE	TRUE	FALSE		Non-repeat
Sniffles2.DEL.E21M4	DEL	chr5	44679234	-2430	FGF10-AS1	0.00091	DEL_chr5_166e0798	0.994274	9.5e-05	FALSE	TRUE	FALSE	L1PREC2	LINE
Sniffles2.DEL.E22M4	DEL	chr5	44688659	-37	FGF10-AS1	0.13884	DEL_chr5_dc6ce5a5	0.372549	0.007272	FALSE	TRUE	FALSE	(AGAA)n	Simple_repeat
Sniffles2.INS.E20M4	INS	chr5	44688728	88	FGF10-AS1	0.71143	INS_chr5_c47e03f6	0.604006	0.001113	FALSE	TRUE	FALSE	(GAAA)n	Simple_repeat
Sniffles2.INS.E23M4	INS	chr5	44716702	34	FGF10-AS1	0.00638	.		.	FALSE	FALSE	TRUE	(GT)n	Simple_repeat
Sniffles2.DEL.E25M4	DEL	chr5	44734481	-39	FGF10-AS1	0.00181	DEL_chr5_18ca29b3	0.018248	8e-06	FALSE	FALSE	TRUE		Non-repeat
Sniffles2.INS.E24M4	INS	chr5	44779635	43	FGF10-AS1	0.00182	.		.	FALSE	FALSE	TRUE		Non-repeat
Sniffles2.DEL.E26M4	DEL	chr5	44794892	-577	FGF10-AS1	0.40546	DEL_chr5_48afed51	0.99481	0.373925	TRUE	TRUE	FALSE	MER34C_v	LTR
Sniffles2.DEL.E2AM4	DEL	chr5	44822306	-2718	FGF10-AS1	0.00091	DEL_chr5_95d8341d	0.998529	2.4e-05	TRUE	TRUE	FALSE		Non-repeat
Sniffles2.INS.E27M4	INS	chr5	44838751	50	FGF10-AS1	0.00091	.		.	FALSE	FALSE	TRUE	(CT)n	Simple_repeat
Sniffles2.INS.E28M4	INS	chr5	44879475	41	FGF10-AS1	0.00091	.		.	FALSE	FALSE	TRUE	(T)n	Simple_repeat
Sniffles2.INS.E29M4	INS	chr5	44888734	52	FGF10-AS1	0.49909	.		.	FALSE	FALSE	TRUE	(CCTC)n	Simple_repeat
Sniffles2.DEL.E2BM4	DEL	chr5	44893770	-32	FGF10-AS1	0.02545	DEL_chr5_3c993218	0.012776	8e-06	FALSE	FALSE	TRUE	(T)n	Simple_repeat
Sniffles2.INS.E2DM4	INS	chr5	44902491	31	FGF10-AS1	0.00091	.		.	FALSE	FALSE	TRUE	(AC)n	Simple_repeat
Sniffles2.DEL.E2FM4	DEL	chr5	44929115	-41	FGF10-AS1	0.59818	DEL_chr5_1da78b4d	0.381203	0.00366	TRUE	TRUE	FALSE	(AT)n	Simple_repeat
Sniffles2.INS.E2EM4	INS	chr5	44929155	234	FGF10-AS1	0.37341	.		.	FALSE	FALSE	TRUE		Non-repeat
Sniffles2.DEL.E30M4	DEL	chr5	44939897	-35	FGF10-AS1	0.09763	DEL_chr5_feb91cbf	0.081081	0.097236	TRUE	FALSE	FALSE	(A)n	Simple_repeat
Sniffles2.DEL.E31M4	DEL	chr5	44958726	-41	FGF10-AS1	0.00091	DEL_chr5_4c6e2b00	0.004454	8e-06	FALSE	FALSE	TRUE	(CTTCCTT)n	Simple_repeat
Sniffles2.DEL.E32M4	DEL	chr5	44969385	-40	FGF10-AS1	0.00091	DEL_chr5_5bfed9cf	0.084124	0.000477	FALSE	FALSE	TRUE		Non-repeat
Sniffles2.DEL.E36M4	DEL	chr5	44998524	-49	FGF10-AS1	0.00183	DEL_chr5_4811f388	0.015883	8e-06	FALSE	FALSE	TRUE		Non-repeat
Sniffles2.INS.E34M4	INS	chr5	44998961	33	FGF10-AS1	0.00092	.		.	FALSE	FALSE	TRUE	(T)n	Simple_repeat
Sniffles2.DEL.E37M4	DEL	chr5	45004721	-9706	FGF10-AS1	0.21727	DEL_chr5_86936a7e	0.999588	0.005332	TRUE	TRUE	FALSE	Tigger1	DNA_transposon
Sniffles2.INS.E35M4	INS	chr5	45032746	47	FGF10-AS1	0.01184	.		.	FALSE	FALSE	TRUE		Non-repeat
Sniffles2.DEL.E38M4	DEL	chr5	45080013	-40	FGF10-AS1	0.00091	DEL_chr5_6fb71f54	0.000649	8e-06	FALSE	FALSE	TRUE		Non-repeat
Sniffles2.INS.E39M4	INS	chr5	45102091	54	FGF10-AS1	0.01455	.		.	FALSE	FALSE	TRUE	(TGA)n	Simple_repeat
Sniffles2.DEL.E3AM4	DEL	chr5	45127862	-54	FGF10-AS1	0.01369	DEL_chr5_a8add0d7	0.123318	3.2e-05	FALSE	FALSE	TRUE		Non-repeat
Sniffles2.DEL.E3BM4	DEL	chr5	45156541	-2829	FGF10-AS1	0.01002	DEL_chr5_30a021c4	0.937045	0.00571	TRUE	TRUE	FALSE	L1PA13	LINE
Sniffles2.DEL.E3CM4	DEL	chr5	45191538	-2191	FGF10-AS1	0.00818	DEL_chr5_f3e4683c	0.998175	0.006638	TRUE	TRUE	FALSE		Non-repeat
Sniffles2.DEL.E3EM4	DEL	chr5	45198766	-1591	FGF10-AS1	0.00091	DEL_chr5_329e2dc8	0.199399	0.001721	TRUE	FALSE	FALSE		Non-repeat
Sniffles2.DEL.E3FM4	DEL	chr5	45220889	-35	FGF10-AS1	0.20327	DEL_chr5_3f67949a	0.610169	8e-06	FALSE	TRUE	FALSE	(TA)n	Simple_repeat
Sniffles2.DEL.E40M4	DEL	chr5	45226223	-37	FGF10-AS1	0.00272	DEL_chr5_277df7fd	0.003641	8e-06	FALSE	FALSE	TRUE		Non-repeat
Sniffles2.INS.E3DM4	INS	chr5	45257954	290	FGF10-AS1	0.01275	INS_chr5_223f5155	0.965942	0.050699	TRUE	TRUE	FALSE	AluY	SINE/Alu
Sniffles2.DEL.E41M4	DEL	chr5	45271362	-35	FGF10-AS1	0.00091	DEL_chr5_3f755f06	1e-06	8e-06	FALSE	FALSE	TRUE	(CA)n	Simple_repeat
Sniffles2.DEL.E42M4	DEL	chr5	45273095	-41	FGF10-AS1	0.00182	DEL_chr5_2372327f	0.075586	0.000954	TRUE	FALSE	FALSE		Non-repeat
Sniffles2.INS.E44M4	INS	chr5	45321638	98	FGF10-AS1	0.00182	.		.	FALSE	FALSE	TRUE		Non-repeat
Sniffles2.DEL.E47M4	DEL	chr5	45372449	-31	FGF10-AS1	0.05383	DEL_chr5_629c09ba	0.006037	0.119635	FALSE	FALSE	TRUE		Non-repeat
Sniffles2.DEL.E48M4	DEL	chr5	45373813	-58	FGF10-AS1	0.15356	DEL_chr5_f2dfe9ba	0.101724	0.002516	FALSE	FALSE	TRUE		Non-repeat
Sniffles2.INS.E45M4	INS	chr5	45374021	31	FGF10-AS1	0.14117	.		.	FALSE	FALSE	TRUE		Non-repeat
Sniffles2.DEL.E49M4	DEL	chr5	45375457	-79	FGF10-AS1	0.21182	DEL_chr5_53ac4da9	0.159363	0.000167	FALSE	FALSE	TRUE	(AT)n	Simple_repeat
Sniffles2.INS.E46M4	INS	chr5	45376244	75	FGF10-AS1	0.88022	INS_chr5_cdb37eb4	0.462222	0.612079	FALSE	TRUE	FALSE	(TA)n	Simple_repeat
Sniffles2.INS.E4AM4	INS	chr5	45442624	34	FGF10-AS1	0.00182	.		.	FALSE	FALSE	TRUE	(A)n	Simple_repeat
Sniffles2.DEL.E4CM4	DEL	chr5	45508779	-45	FGF10-AS1	0.00182	DEL_chr5_3f755f06	1e-06	8e-06	FALSE	FALSE	TRUE		Non-repeat
Sniffles2.DEL.E4DM4	DEL	chr5	45526902	-499	FGF10-AS1	0.24229	DEL_chr5_dbca0f9e	0.842284	0.207479	FALSE	TRUE	FALSE		Non-repeat
Sniffles2.DEL.E4EM4	DEL	chr5	45534405	-35	FGF10-AS1	0.07818	DEL_chr5_1568fb42	0.011757	8e-06	FALSE	FALSE	TRUE	(A)n	Simple_repeat
Sniffles2.DEL.E4FM4	DEL	chr5	45537524	-31	FGF10-AS1	0.00181	DEL_chr5_598f20b2	0.057245	0.000224	FALSE	FALSE	TRUE	(T)n	Simple_repeat
Sniffles2.INS.E4BM4	INS	chr5	45539715	39	FGF10-AS1	0.00181	.		.	FALSE	FALSE	TRUE	(T)n	Simple_repeat
Sniffles2.INS.E51M4	INS	chr5	45606009	321	FGF10-AS1	0.02641	INS_chr5_4ae27d80	0.975684	0.016767	FALSE	TRUE	FALSE	AluY	SINE/Alu
Sniffles2.INS.E52M4	INS	chr5	45617910	131	FGF10-AS1	0.11566	.		.	TRUE	FALSE	FALSE		Non-repeat
Sniffles2.DEL.E54M4	DEL	chr5	45653514	-40	FGF10-AS1	0.00182	DEL_chr5_9832f589	0.315385	8e-06	FALSE	TRUE	FALSE		Non-repeat
Sniffles2.INS.E53M4	INS	chr5	45682271	36	FGF10-AS1	0.01277	.		.	FALSE	FALSE	TRUE	(AT)n	Simple_repeat
Sniffles2.INS.E55M4	INS	chr5	45723998	318	FGF10-AS1	0.05931	INS_chr5_a0ab1094	0.984433	0.091458	TRUE	TRUE	FALSE	AluY	SINE/Alu
Sniffles2.INS.E56M4	INS	chr5	45738149	121	FGF10-AS1	0.06284	.		.	TRUE	FALSE	FALSE		Non-repeat
Sniffles2.INS.E57M4	INS	chr5	45740887	53	FGF10-AS1	0.00091	.		.	FALSE	FALSE	TRUE		Non-repeat
Sniffles2.DEL.E59M4	DEL	chr5	45783228	-58	FGF10-AS1	0.00091	DEL_chr5_3225f025	0.694118	0.000222	TRUE	TRUE	FALSE	(ATATAAT)n	Simple_repeat
Sniffles2.INS.E58M4	INS	chr5	45787413	3115	FGF10-AS1	0.03097	.		.	FALSE	FALSE	TRUE	L1HS	LINE
Sniffles2.INS.E5CM4	INS	chr5	45796692	41	FGF10-AS1	0.00091	.		.	FALSE	FALSE	TRUE		Non-repeat
Sniffles2.DEL.E5DM4	DEL	chr5	45840573	-35	FGF10-AS1	0.00181	DEL_chr5_d4dac6ca	0.00266	0.000365	FALSE	FALSE	TRUE		Non-repeat
Sniffles2.DEL.E5EM4	DEL	chr5	45881464	-20329	FGF10-AS1	0.00182	DEL_chr5_e9afd3cd	0.999902	4.8e-05	TRUE	TRUE	FALSE	L1PA2	LINE
Sniffles2.DEL.E5FM4	DEL	chr5	45890867	-45	FGF10-AS1	0.11888	DEL_chr5_7c8d5e29	0.080702	1.6e-05	FALSE	FALSE	TRUE		Non-repeat
Sniffles2.INS.E60M4	INS	chr5	45900048	5115	FGF10-AS1	0.00182	INS_chr5_df44c103	0.014858	0.024783	FALSE	FALSE	TRUE		Non-repeat
Sniffles2.DEL.E66M4	DEL	chr5	45900286	-35	FGF10-AS1	0.00364	DEL_chr5_c12ee460	0.005582	8.8e-05	FALSE	FALSE	TRUE		Non-repeat
Sniffles2.DEL.E67M4	DEL	chr5	45911778	-45	FGF10-AS1	0.00455	DEL_chr5_20f6c284	0.051802	0.011547	FALSE	FALSE	TRUE	ALR/Alpha	Satellite
Sniffles2.DEL.E68M4	DEL	chr5	45918615	-45	FGF10-AS1	0.00091	DEL_chr5_ac5467d5	0.151316	0.000654	FALSE	FALSE	TRUE	ALR/Alpha	Satellite
Sniffles2.INS.E61M4	INS	chr5	45919924	75	FGF10-AS1	0.00091	.		.	FALSE	FALSE	TRUE	(C)n	Simple_repeat
Sniffles2.DEL.E6AM4	DEL	chr5	45929804	-13813	FGF10-AS1	0.00182	DEL_chr5_b08a9552	0.997901	0.003863	TRUE	TRUE	FALSE	ALR/Alpha	Satellite
Sniffles2.DEL.E69M4	DEL	chr5	45929904	-46	FGF10-AS1	0.00091	DEL_chr5_23f53f1a	0.012713	2.4e-05	FALSE	FALSE	TRUE	ALR/Alpha	Satellite
Sniffles2.DEL.E6BM4	DEL	chr5	45946818	-685	FGF10-AS1	0.00091	DEL_chr5_93a73154	0.982584	0.000303	FALSE	TRUE	FALSE	ALR/Alpha	Satellite
Sniffles2.DEL.E6CM4	DEL	chr5	45949557	-22308	FGF10-AS1	0.00182	DEL_chr5_94726b8e	0.985248	0.048514	TRUE	TRUE	FALSE	ALR/Alpha	Satellite
Sniffles2.DEL.E6EM4	DEL	chr5	45960270	-59	FGF10-AS1	0.00091	DEL_chr5_7fd72a01	0.036254	1.6e-05	FALSE	FALSE	TRUE	ALR/Alpha	Satellite
Sniffles2.INS.E62M4	INS	chr5	45960518	40	FGF10-AS1	0.00455	.		.	FALSE	FALSE	TRUE		Non-repeat
Sniffles2.DEL.E6DM4	DEL	chr5	45961255	-43	FGF10-AS1	0.00455	DEL_chr5_f7d9357f	0.102931	8e-06	FALSE	FALSE	TRUE	ALR/Alpha	Satellite
Sniffles2.DEL.E6FM4	DEL	chr5	45970364	-40	FGF10-AS1	0.00182	DEL_chr5_10fed2cd	0.015051	2.4e-05	FALSE	FALSE	TRUE		Non-repeat
Sniffles2.INS.E64M4	INS	chr5	45976074	3405	FGF10-AS1	0.00091	.		.	TRUE	FALSE	FALSE	ALR/Alpha	Satellite
Sniffles2.DEL.E70M4	DEL	chr5	45977409	-1093	FGF10-AS1	0.00182	DEL_chr5_724a2bd8	0.930238	0.039828	TRUE	TRUE	FALSE	L1HS	LINE
Sniffles2.INS.E65M4	INS	chr5	45977485	3436	FGF10-AS1	0.00091	.		.	FALSE	FALSE	TRUE	ALR/Alpha	Satellite
Sniffles2.INS.E63M4	INS	chr5	45978841	3450	FGF10-AS1	0.00091	.		.	FALSE	FALSE	TRUE	ALR/Alpha	Satellite
Sniffles2.DEL.E77M4	DEL	chr5	46000069	-6375	FGF10-AS1	0.00091	DEL_chr5_ce9dae18	0.999686	0.000864	FALSE	TRUE	FALSE	HERVK14_C4-int	LTR
Sniffles2.DEL.E76M4	DEL	chr5	46001452	-76	FGF10-AS1	0.1184	DEL_chr5_7fc74f1e	0.935065	0.079954	TRUE	TRUE	FALSE	HERVK14_C4-int	LTR
Sniffles2.DEL.E79M4	DEL	chr5	46010587	-7554	FGF10-AS1	0.00091	DEL_chr5_b36800a9	0.447783	8e-06	FALSE	TRUE	FALSE	ALR/Alpha	Satellite
Sniffles2.DEL.E78M4	DEL	chr5	46010780	-41	FGF10-AS1	0.00182	DEL_chr5_e706924e	0.238636	2.4e-05	FALSE	FALSE	TRUE		Non-repeat
Sniffles2.DEL.E7AM4	DEL	chr5	46012211	-1363	FGF10-AS1	0.00091	DEL_chr5_4f0e9d1e	0.941339	1.6e-05	FALSE	TRUE	FALSE	ALR/Alpha	Satellite
Sniffles2.INS.E71M4	INS	chr5	46023515	80	FGF10-AS1	0.00455	.		.	FALSE	FALSE	TRUE	ALR/Alpha	Satellite
Sniffles2.DEL.E7BM4	DEL	chr5	46039809	-2597	FGF10-AS1	0.00091	DEL_chr5_43d94e59	0.531948	8e-06	TRUE	TRUE	FALSE	ALR/Alpha	Satellite
Sniffles2.INS.E72M4	INS	chr5	46073622	318	FGF10-AS1	0.01636	INS_chr5_92a9e22c	0.98452	0.020951	FALSE	TRUE	FALSE	AluY	SINE/Alu
Sniffles2.INS.E73M4	INS	chr5	46079177	49	FGF10-AS1	0.00091	.		.	FALSE	FALSE	TRUE	(GT)n	Simple_repeat
Sniffles2.DEL.E7CM4	DEL	chr5	46081447	-1874	FGF10-AS1	0.00091	DEL_chr5_dc924d43	0.856693	0.002419	TRUE	TRUE	FALSE	ALR/Alpha	Satellite
Sniffles2.DEL.E7DM4	DEL	chr5	46087838	-853	FGF10-AS1	0.00182	DEL_chr5_5e9c2b44	0.794384	0.001842	TRUE	TRUE	FALSE	ALR/Alpha	Satellite
Sniffles2.DEL.E7EM4	DEL	chr5	46092610	-40	FGF10-AS1	0.00091	DEL_chr5_e42589b0	0.312977	9.6e-05	FALSE	TRUE	FALSE		Non-repeat
Sniffles2.DEL.E7FM4	DEL	chr5	46093603	-1592	FGF10-AS1	0.00091	DEL_chr5_ac0bd75b	0.839297	0.000964	FALSE	TRUE	FALSE	ALR/Alpha	Satellite
Sniffles2.INS.E75M4	INS	chr5	46094172	154	FGF10-AS1	0.00091	.		.	FALSE	FALSE	TRUE	ALR/Alpha	Satellite
Sniffles2.INS.E74M4	INS	chr5	46095117	52	FGF10-AS1	0.00455	.		.	FALSE	FALSE	TRUE	(TA)n	Simple_repeat
Sniffles2.DEL.E80M4	DEL	chr5	46095148	-48	FGF10-AS1	0.00455	DEL_chr5_730cf78c	0.03121	0.001047	FALSE	FALSE	TRUE	ALR/Alpha	Satellite
Sniffles2.INS.E81M4	INS	chr5	46103468	42	FGF10-AS1	0.01091	.		.	FALSE	FALSE	TRUE	(ATATACAT)n	Simple_repeat
Sniffles2.DEL.E82M4	DEL	chr5	46103861	-42	FGF10-AS1	0.00091	DEL_chr5_3f755f06	1e-06	8e-06	FALSE	FALSE	TRUE		Non-repeat
Sniffles2.DEL.E83M4	DEL	chr5	46144120	-1762	FGF10-AS1	0.32454	DEL_chr5_3f755f06	2.7e-05	8e-06	TRUE	FALSE	FALSE	ALR/Alpha	Satellite
Sniffles2.DEL.E84M4	DEL	chr5	46163998	-340	FGF10-AS1	0.3775	DEL_chr5_3f755f06	5e-06	8e-06	TRUE	FALSE	FALSE	AluY	SINE/Alu
Sniffles2.DEL.E85M4	DEL	chr5	46173096	-685	FGF10-AS1	0.00091	DEL_chr5_3f755f06	1e-05	8e-06	FALSE	FALSE	TRUE	ALR/Alpha	Satellite
Sniffles2.DEL.E86M4	DEL	chr5	46178287	-730	FGF10-AS1	0.00455	DEL_chr5_3f755f06	1.1e-05	8e-06	TRUE	FALSE	FALSE	ALR/Alpha	Satellite
Sniffles2.DEL.E89M4	DEL	chr5	46221399	-43	FGF10-AS1	0.00274	DEL_chr5_3f755f06	1e-06	8e-06	FALSE	FALSE	TRUE		Non-repeat
Sniffles2.INS.E87M4	INS	chr5	46222485	76	FGF10-AS1	0.00091	.		.	FALSE	FALSE	TRUE	(AAG)n	Simple_repeat
Sniffles2.INS.E88M4	INS	chr5	46224203	61	FGF10-AS1	0.00183	.		.	FALSE	FALSE	TRUE		Non-repeat
Sniffles2.DEL.E8AM4	DEL	chr5	46224794	-75	FGF10-AS1	0.36207	DEL_chr5_3f755f06	1e-06	8e-06	TRUE	FALSE	FALSE	ALR/Alpha	Satellite
Sniffles2.DEL.E8BM4	DEL	chr5	46233118	-53	FGF10-AS1	0.00274	DEL_chr5_3f755f06	1e-06	8e-06	FALSE	FALSE	TRUE	ALR/Alpha	Satellite
Sniffles2.DEL.E8CM4	DEL	chr5	46239704	-43	FGF10-AS1	0.00364	DEL_chr5_3f755f06	1e-06	8e-06	FALSE	FALSE	TRUE		Non-repeat
Sniffles2.DEL.E8DM4	DEL	chr5	46246225	-15746	FGF10-AS1	0.00181	DEL_chr5_3f755f06	0.000237	8e-06	TRUE	FALSE	FALSE	ALR/Alpha	Satellite
Sniffles2.DEL.E8EM4	DEL	chr5	46255832	-42	FGF10-AS1	0.00091	DEL_chr5_3f755f06	1e-06	8e-06	FALSE	FALSE	TRUE	ALR/Alpha	Satellite
Sniffles2.DEL.E8FM4	DEL	chr5	46270551	-5184	FGF10-AS1	0.50272	DEL_chr5_3f755f06	7.8e-05	8e-06	TRUE	FALSE	FALSE	ALR/Alpha	Satellite
Sniffles2.DEL.E90M4	DEL	chr5	46272634	-35	FGF10-AS1	0.00091	DEL_chr5_3f755f06	1e-06	8e-06	FALSE	FALSE	TRUE		Non-repeat
Sniffles2.DEL.E91M4	DEL	chr5	46294036	-38	FGF10-AS1	0.00091	DEL_chr5_3f755f06	1e-06	8e-06	FALSE	FALSE	TRUE	ALR/Alpha	Satellite
Sniffles2.DEL.E97M4	DEL	chr5	46311293	-42	FGF10-AS1	0.00091	DEL_chr5_3f755f06	1e-06	8e-06	FALSE	FALSE	TRUE	ALR/Alpha	Satellite
Sniffles2.DEL.E98M4	DEL	chr5	46323205	-42	FGF10-AS1	0.00091	DEL_chr5_3f755f06	1e-06	8e-06	FALSE	FALSE	TRUE		Non-repeat
Sniffles2.DEL.E9BM4	DEL	chr5	46327685	-4089	FGF10-AS1	0.00091	DEL_chr5_3f755f06	6.1e-05	8e-06	TRUE	FALSE	FALSE	ALR/Alpha	Satellite
Sniffles2.DEL.E99M4	DEL	chr5	46328410	-48	FGF10-AS1	0.00181	DEL_chr5_3f755f06	1e-06	8e-06	FALSE	FALSE	TRUE	ALR/Alpha	Satellite
Sniffles2.DEL.E9AM4	DEL	chr5	46328777	-3917	FGF10-AS1	0.00091	DEL_chr5_3f755f06	5.9e-05	8e-06	FALSE	FALSE	TRUE	ALR/Alpha	Satellite
Sniffles2.INS.E92M4	INS	chr5	46328903	74	FGF10-AS1	0.00091	.		.	FALSE	FALSE	TRUE		Non-repeat
Sniffles2.DEL.E9CM4	DEL	chr5	46330544	-44	FGF10-AS1	0.00091	DEL_chr5_3f755f06	1e-06	8e-06	FALSE	FALSE	TRUE	ALR/Alpha	Satellite
Sniffles2.DEL.E9DM4	DEL	chr5	46332681	-36	FGF10-AS1	0.00091	DEL_chr5_3f755f06	1e-06	8e-06	FALSE	FALSE	TRUE	ALR/Alpha	Satellite
Sniffles2.DEL.E9EM4	DEL	chr5	46333913	-42	FGF10-AS1	0.00091	DEL_chr5_3f755f06	1e-06	8e-06	FALSE	FALSE	TRUE	ALR/Alpha	Satellite
Sniffles2.INS.E93M4	INS	chr5	46335673	170	FGF10-AS1	0.02632	.		.	FALSE	FALSE	TRUE	ALR/Alpha	Satellite
Sniffles2.DEL.E9FM4	DEL	chr5	46338487	-48	FGF10-AS1	0.00091	DEL_chr5_3f755f06	1e-06	8e-06	FALSE	FALSE	TRUE	ALR/Alpha	Satellite
Sniffles2.DEL.EA0M4	DEL	chr5	46343235	-44	FGF10-AS1	0.00182	DEL_chr5_3f755f06	1e-06	8e-06	FALSE	FALSE	TRUE	ALR/Alpha	Satellite
Sniffles2.DEL.EA1M4	DEL	chr5	46346152	-56	FGF10-AS1	0.00091	DEL_chr5_3f755f06	1e-06	8e-06	FALSE	FALSE	TRUE		Non-repeat
Sniffles2.DEL.EA2M4	DEL	chr5	46347295	-11753	FGF10-AS1	0.00091	DEL_chr5_3f755f06	0.000177	8e-06	FALSE	FALSE	TRUE	ALR/Alpha	Satellite
Sniffles2.DEL.EA3M4	DEL	chr5	46355722	-399	FGF10-AS1	0.00182	DEL_chr5_3f755f06	6e-06	8e-06	FALSE	FALSE	TRUE	ALR/Alpha	Satellite
Sniffles2.INS.E94M4	INS	chr5	46357446	1022	FGF10-AS1	0.00182	.		.	FALSE	FALSE	TRUE	ALR/Alpha	Satellite
Sniffles2.DEL.EA4M4	DEL	chr5	46357482	-600	FGF10-AS1	0.00091	DEL_chr5_3f755f06	9e-06	8e-06	FALSE	FALSE	TRUE	ALR/Alpha	Satellite
Sniffles2.DEL.EA5M4	DEL	chr5	46361677	-71	FGF10-AS1	0.00091	DEL_chr5_3f755f06	1e-06	8e-06	FALSE	FALSE	TRUE	ALR/Alpha	Satellite
Sniffles2.INS.E95M4	INS	chr5	46368674	2410	FGF10-AS1	0.00091	.		.	FALSE	FALSE	TRUE	L1HS	LINE
Sniffles2.DEL.EA6M4	DEL	chr5	46372310	-38	FGF10-AS1	0.00182	DEL_chr5_3f755f06	1e-06	8e-06	FALSE	FALSE	TRUE	L1HS	LINE
Sniffles2.INS.E96M4	INS	chr5	46374587	40	FGF10-AS1	0.00091	.		.	FALSE	FALSE	TRUE	(GT)n	Simple_repeat
Sniffles2.DEL.EA7M4	DEL	chr5	46379007	-48	FGF10-AS1	0.00092	DEL_chr5_3f755f06	1e-06	8e-06	FALSE	FALSE	TRUE	ALR/Alpha	Satellite
Sniffles2.DEL.EA9M4	DEL	chr5	46391554	-2287	FGF10-AS1	0.00091	DEL_chr5_3f755f06	3.4e-05	8e-06	TRUE	FALSE	FALSE	ALR/Alpha	Satellite
Sniffles2.DEL.EA8M4	DEL	chr5	46392106	-2796	FGF10-AS1	0.00091	DEL_chr5_3f755f06	4.2e-05	8e-06	FALSE	FALSE	TRUE	ALR/Alpha	Satellite
Sniffles2.DEL.EAAM4	DEL	chr5	46396183	-5084	FGF10-AS1	0.00091	DEL_chr5_3f755f06	7.6e-05	8e-06	TRUE	FALSE	FALSE	ALR/Alpha	Satellite
Sniffles2.INS.EACM4	INS	chr5	46398070	3063	FGF10-AS1	0.00363	.		.	TRUE	FALSE	FALSE	ALR/Alpha	Satellite
Sniffles2.DEL.EB0M4	DEL	chr5	46398606	-54	FGF10-AS1	0.01089	DEL_chr5_3f755f06	1e-06	8e-06	FALSE	FALSE	TRUE	ALR/Alpha	Satellite
Sniffles2.INS.EADM4	INS	chr5	46402429	67	FGF10-AS1	0.00091	.		.	FALSE	FALSE	TRUE		Non-repeat
Sniffles2.DEL.EB2M4	DEL	chr5	46405187	-5286	FGF10-AS1	0.0292	DEL_chr5_3f755f06	7.9e-05	8e-06	TRUE	FALSE	FALSE	ALR/Alpha	Satellite
Sniffles2.DEL.EB1M4	DEL	chr5	46405926	-1024	FGF10-AS1	0.46442	DEL_chr5_3f755f06	1.5e-05	8e-06	TRUE	FALSE	FALSE	ALR/Alpha	Satellite
Sniffles2.DEL.EB3M4	DEL	chr5	46407631	-2213	FGF10-AS1	0.46989	DEL_chr5_3f755f06	3.3e-05	8e-06	TRUE	FALSE	FALSE	ALR/Alpha	Satellite
Sniffles2.DEL.EB4M4	DEL	chr5	46412054	-168	FGF10-AS1	0.03643	DEL_chr5_3f755f06	3e-06	8e-06	FALSE	FALSE	TRUE	ALR/Alpha	Satellite
Sniffles2.DEL.EB6M4	DEL	chr5	46412887	-3747	FGF10-AS1	0.00547	DEL_chr5_3f755f06	5.6e-05	8e-06	TRUE	FALSE	FALSE	ALR/Alpha	Satellite
Sniffles2.DEL.EB5M4	DEL	chr5	46413539	-1208	FGF10-AS1	0.00091	DEL_chr5_3f755f06	1.8e-05	8e-06	FALSE	FALSE	TRUE	ALR/Alpha	Satellite
Sniffles2.DEL.EB7M4	DEL	chr5	46414088	-35	FGF10-AS1	0.00091	DEL_chr5_3f755f06	1e-06	8e-06	FALSE	FALSE	TRUE	ALR/Alpha	Satellite
Sniffles2.DEL.EB8M4	DEL	chr5	46415430	-42	FGF10-AS1	0.00091	DEL_chr5_3f755f06	1e-06	8e-06	FALSE	FALSE	TRUE	ALR/Alpha	Satellite
Sniffles2.DEL.EB9M4	DEL	chr5	46417769	-1170	FGF10-AS1	0.00091	DEL_chr5_3f755f06	1.8e-05	8e-06	TRUE	FALSE	FALSE	ALR/Alpha	Satellite
Sniffles2.DEL.EBAM4	DEL	chr5	46425834	-41	FGF10-AS1	0.00091	DEL_chr5_3f755f06	1e-06	8e-06	FALSE	FALSE	TRUE		Non-repeat
Sniffles2.DEL.EBBM4	DEL	chr5	46427004	-35	FGF10-AS1	0.00273	DEL_chr5_3f755f06	1e-06	8e-06	TRUE	FALSE	FALSE	ALR/Alpha	Satellite
Sniffles2.DEL.EBCM4	DEL	chr5	46427334	-5319	FGF10-AS1	0.00273	DEL_chr5_3f755f06	8e-05	8e-06	TRUE	FALSE	FALSE	ALR/Alpha	Satellite
Sniffles2.INS.EAEM4	INS	chr5	46431756	42	FGF10-AS1	0.00091	.		.	FALSE	FALSE	TRUE		Non-repeat
Sniffles2.DEL.EBDM4	DEL	chr5	46433261	-85	FGF10-AS1	0.03085	DEL_chr5_3f755f06	1e-06	8e-06	FALSE	FALSE	TRUE		Non-repeat
Sniffles2.INS.EAFM4	INS	chr5	46434276	678	FGF10-AS1	0.01091	.		.	FALSE	FALSE	TRUE	ALR/Alpha	Satellite
Sniffles2.DEL.EDAM4	DEL	chr5	46601909	-170	FGF10-AS1	0.71053	DEL_chr5_3f755f06	3e-06	8e-06	FALSE	FALSE	TRUE	ALR/Alpha	Satellite
Sniffles2.INS.EBFM4	INS	chr5	46602226	168	FGF10-AS1	0.76214	.		.	FALSE	FALSE	TRUE	ALR/Alpha	Satellite
Sniffles2.DEL.ED9M4	DEL	chr5	46604388	-170	FGF10-AS1	0.5	DEL_chr5_3f755f06	3e-06	8e-06	FALSE	FALSE	TRUE	ALR/Alpha	Satellite
Sniffles2.INS.EC0M4	INS	chr5	46604566	168	FGF10-AS1	0.36802	.		.	FALSE	FALSE	TRUE	ALR/Alpha	Satellite
Sniffles2.DEL.EDBM4	DEL	chr5	46606945	-170	FGF10-AS1	0.45532	DEL_chr5_3f755f06	3e-06	8e-06	FALSE	FALSE	TRUE	ALR/Alpha	Satellite
Sniffles2.INS.EC1M4	INS	chr5	46607289	168	FGF10-AS1	0.41878	.		.	FALSE	FALSE	TRUE	ALR/Alpha	Satellite
Sniffles2.INS.EC2M4	INS	chr5	46609808	168	FGF10-AS1	0.57105	.		.	FALSE	FALSE	TRUE	ALR/Alpha	Satellite
Sniffles2.INS.EC3M4	INS	chr5	46611836	338	FGF10-AS1	0.73262	.		.	FALSE	FALSE	TRUE	ALR/Alpha	Satellite
Sniffles2.DEL.EDCM4	DEL	chr5	46614340	-171	FGF10-AS1	0.40659	DEL_chr5_3f755f06	3e-06	8e-06	FALSE	FALSE	TRUE	ALR/Alpha	Satellite
Sniffles2.INS.EC4M4	INS	chr5	46614456	169	FGF10-AS1	0.64634	.		.	FALSE	FALSE	TRUE	ALR/Alpha	Satellite
Sniffles2.INS.EC5M4	INS	chr5	46617180	169	FGF10-AS1	0.79086	.		.	FALSE	FALSE	TRUE	ALR/Alpha	Satellite
Sniffles2.INS.EC6M4	INS	chr5	46619702	169	FGF10-AS1	0.82589	.		.	FALSE	FALSE	TRUE	ALR/Alpha	Satellite
Sniffles2.INS.EC7M4	INS	chr5	46622263	169	FGF10-AS1	0.76018	.		.	FALSE	FALSE	TRUE	ALR/Alpha	Satellite
Sniffles2.DEL.EDDM4	DEL	chr5	46623197	-358	FGF10-AS1	0.64706	DEL_chr5_3f755f06	5e-06	8e-06	FALSE	FALSE	TRUE	ALR/Alpha	Satellite
Sniffles2.DEL.EDEM4	DEL	chr5	46624158	-102	FGF10-AS1	0.93673	DEL_chr5_3f755f06	2e-06	8e-06	FALSE	FALSE	TRUE	ALR/Alpha	Satellite
Sniffles2.INS.EC8M4	INS	chr5	46624987	168	FGF10-AS1	0.71847	.		.	FALSE	FALSE	TRUE	ALR/Alpha	Satellite
Sniffles2.DEL.EDFM4	DEL	chr5	46627216	-341	FGF10-AS1	0.65	DEL_chr5_3f755f06	5e-06	8e-06	FALSE	FALSE	TRUE	ALR/Alpha	Satellite
Sniffles2.INS.EC9M4	INS	chr5	46627367	168	FGF10-AS1	0.61	.		.	FALSE	FALSE	TRUE	ALR/Alpha	Satellite
Sniffles2.DEL.EE0M4	DEL	chr5	46628563	-170	FGF10-AS1	0.72358	DEL_chr5_3f755f06	3e-06	8e-06	FALSE	FALSE	TRUE	ALR/Alpha	Satellite
Sniffles2.DEL.EE1M4	DEL	chr5	46631040	-170	FGF10-AS1	0.73596	DEL_chr5_3f755f06	3e-06	8e-06	FALSE	FALSE	TRUE	ALR/Alpha	Satellite
Sniffles2.INS.ECAM4	INS	chr5	46631297	169	FGF10-AS1	0.81387	.		.	FALSE	FALSE	TRUE	ALR/Alpha	Satellite
Sniffles2.INS.ECBM4	INS	chr5	46633731	338	FGF10-AS1	0.84914	.		.	FALSE	FALSE	TRUE	ALR/Alpha	Satellite
Sniffles2.INS.ECCM4	INS	chr5	46636239	168	FGF10-AS1	0.9009	.		.	FALSE	FALSE	TRUE	ALR/Alpha	Satellite
Sniffles2.DEL.EE2M4	DEL	chr5	46641166	-170	FGF10-AS1	0.81915	DEL_chr5_3f755f06	3e-06	8e-06	FALSE	FALSE	TRUE	ALR/Alpha	Satellite
Sniffles2.INS.ECDM4	INS	chr5	46641239	169	FGF10-AS1	0.84322	.		.	FALSE	FALSE	TRUE		Non-repeat
Sniffles2.INS.ECEM4	INS	chr5	46643798	168	FGF10-AS1	0.84733	.		.	FALSE	FALSE	TRUE	ALR/Alpha	Satellite
Sniffles2.INS.ECFM4	INS	chr5	46646482	168	FGF10-AS1	0.78906	.		.	FALSE	FALSE	TRUE	ALR/Alpha	Satellite
Sniffles2.INS.ED0M4	INS	chr5	46651526	168	FGF10-AS1	0.76786	.		.	FALSE	FALSE	TRUE	ALR/Alpha	Satellite
Sniffles2.INS.ED1M4	INS	chr5	46653862	168	FGF10-AS1	0.7156	.		.	FALSE	FALSE	TRUE	ALR/Alpha	Satellite
Sniffles2.DEL.EE3M4	DEL	chr5	46656239	-170	FGF10-AS1	0.60976	DEL_chr5_3f755f06	3e-06	8e-06	FALSE	FALSE	TRUE	ALR/Alpha	Satellite
Sniffles2.INS.ED2M4	INS	chr5	46656410	169	FGF10-AS1	0.70755	.		.	FALSE	FALSE	TRUE	ALR/Alpha	Satellite
Sniffles2.DEL.EE4M4	DEL	chr5	46658873	-170	FGF10-AS1	0.7093	DEL_chr5_3f755f06	3e-06	8e-06	FALSE	FALSE	TRUE	ALR/Alpha	Satellite
Sniffles2.INS.ED3M4	INS	chr5	46658900	169	FGF10-AS1	0.69469	.		.	FALSE	FALSE	TRUE	ALR/Alpha	Satellite
Sniffles2.DEL.EE5M4	DEL	chr5	46660178	-340	FGF10-AS1	0.65179	DEL_chr5_3f755f06	5e-06	8e-06	FALSE	FALSE	TRUE	ALR/Alpha	Satellite
Sniffles2.INS.ED4M4	INS	chr5	46661658	168	FGF10-AS1	0.67046	.		.	FALSE	FALSE	TRUE	ALR/Alpha	Satellite
Sniffles2.DEL.EE6M4	DEL	chr5	46662522	-341	FGF10-AS1	0.5303	DEL_chr5_3f755f06	5e-06	8e-06	FALSE	FALSE	TRUE	ALR/Alpha	Satellite
Sniffles2.DEL.EE7M4	DEL	chr5	46663994	-170	FGF10-AS1	0.59375	DEL_chr5_3f755f06	3e-06	8e-06	FALSE	FALSE	TRUE	ALR/Alpha	Satellite
Sniffles2.INS.ED5M4	INS	chr5	46664147	170	FGF10-AS1	0.63793	.		.	FALSE	FALSE	TRUE	ALR/Alpha	Satellite
Sniffles2.DEL.EE8M4	DEL	chr5	46665244	-683	FGF10-AS1	0.63158	DEL_chr5_3f755f06	1e-05	8e-06	FALSE	FALSE	TRUE	ALR/Alpha	Satellite
Sniffles2.DEL.EE9M4	DEL	chr5	46666608	-170	FGF10-AS1	0.73881	DEL_chr5_3f755f06	3e-06	8e-06	FALSE	FALSE	TRUE	ALR/Alpha	Satellite
Sniffles2.DEL.EEAM4	DEL	chr5	46669032	-170	FGF10-AS1	0.76154	DEL_chr5_3f755f06	3e-06	8e-06	FALSE	FALSE	TRUE	ALR/Alpha	Satellite
Sniffles2.DEL.EEBM4	DEL	chr5	46671636	-170	FGF10-AS1	0.80508	DEL_chr5_3f755f06	3e-06	8e-06	FALSE	FALSE	TRUE	ALR/Alpha	Satellite
Sniffles2.DEL.EECM4	DEL	chr5	46688057	-170	FGF10-AS1	0.73404	DEL_chr5_3f755f06	3e-06	8e-06	FALSE	FALSE	TRUE	ALR/Alpha	Satellite
Sniffles2.INS.ED6M4	INS	chr5	46688561	32	FGF10-AS1	0.67316	.		.	FALSE	FALSE	TRUE		Non-repeat
Sniffles2.DEL.EEDM4	DEL	chr5	46689910	-1367	FGF10-AS1	0.07843	DEL_chr5_3f755f06	2.1e-05	8e-06	FALSE	FALSE	TRUE	ALR/Alpha	Satellite
Sniffles2.DEL.EEEM4	DEL	chr5	46690908	-170	FGF10-AS1	0.66922	DEL_chr5_3f755f06	3e-06	8e-06	FALSE	FALSE	TRUE	ALR/Alpha	Satellite
Sniffles2.DEL.EEFM4	DEL	chr5	46691981	-1026	FGF10-AS1	0.23964	DEL_chr5_3f755f06	1.5e-05	8e-06	FALSE	FALSE	TRUE	ALR/Alpha	Satellite
Sniffles2.DEL.EF0M4	DEL	chr5	46692345	-679	FGF10-AS1	0.695	DEL_chr5_3f755f06	1e-05	8e-06	TRUE	FALSE	FALSE	ALR/Alpha	Satellite
Sniffles2.DEL.EF1M4	DEL	chr5	46693578	-172	FGF10-AS1	0.21951	DEL_chr5_3f755f06	3e-06	8e-06	FALSE	FALSE	TRUE	ALR/Alpha	Satellite
Sniffles2.INS.ED8M4	INS	chr5	46693821	95	FGF10-AS1	0.01802	.		.	FALSE	FALSE	TRUE	L1HS	LINE
Sniffles2.DEL.EF3M4	DEL	chr5	46695909	-2217	FGF10-AS1	0.10563	DEL_chr5_3f755f06	3.3e-05	8e-06	FALSE	FALSE	TRUE	ALR/Alpha	Satellite
Sniffles2.DEL.EF2M4	DEL	chr5	46696041	-171	FGF10-AS1	0.70761	DEL_chr5_3f755f06	3e-06	8e-06	FALSE	FALSE	TRUE	ALR/Alpha	Satellite
Sniffles2.INS.ED7M4	INS	chr5	46696048	170	FGF10-AS1	0.28966	.		.	TRUE	FALSE	FALSE	ALR/Alpha	Satellite
Sniffles2.INS.EF5M4	INS	chr5	46698126	260	FGF10-AS1	0.32143	.		.	FALSE	FALSE	TRUE	ALR/Alpha	Satellite
Sniffles2.DEL.EFEM4	DEL	chr5	46698549	-170	FGF10-AS1	0.76346	DEL_chr5_3f755f06	3e-06	8e-06	FALSE	FALSE	TRUE	ALR/Alpha	Satellite
Sniffles2.DEL.EFFM4	DEL	chr5	46701213	-171	FGF10-AS1	0.847	DEL_chr5_3f755f06	3e-06	8e-06	FALSE	FALSE	TRUE	ALR/Alpha	Satellite
Sniffles2.INS.EF6M4	INS	chr5	46711696	167	FGF10-AS1	0.87629	.		.	FALSE	FALSE	TRUE	ALR/Alpha	Satellite
Sniffles2.INS.EF7M4	INS	chr5	46713292	599	FGF10-AS1	0.80769	.		.	FALSE	FALSE	TRUE	ALR/Alpha	Satellite
Sniffles2.INS.EF8M4	INS	chr5	46719151	169	FGF10-AS1	0.79643	.		.	FALSE	FALSE	TRUE	ALR/Alpha	Satellite
Sniffles2.INS.EF9M4	INS	chr5	46721965	169	FGF10-AS1	0.79348	.		.	FALSE	FALSE	TRUE	ALR/Alpha	Satellite
Sniffles2.INS.EFAM4	INS	chr5	46724535	169	FGF10-AS1	0.82847	.		.	FALSE	FALSE	TRUE		Non-repeat
Sniffles2.INS.EFBM4	INS	chr5	46726861	170	FGF10-AS1	0.76733	.		.	FALSE	FALSE	TRUE	ALR/Alpha	Satellite
Sniffles2.DEL.F00M4	DEL	chr5	46726985	-338	FGF10-AS1	0.74691	DEL_chr5_3f755f06	5e-06	8e-06	FALSE	FALSE	TRUE	ALR/Alpha	Satellite
Sniffles2.INS.EFCM4	INS	chr5	46729431	171	FGF10-AS1	0.76136	.		.	FALSE	FALSE	TRUE	ALR/Alpha	Satellite
Sniffles2.INS.EFDM4	INS	chr5	46730907	673	FGF10-AS1	0.75	.		.	FALSE	FALSE	TRUE	ALR/Alpha	Satellite
Sniffles2.DEL.F01M4	DEL	chr5	46731359	-341	FGF10-AS1	0.75658	DEL_chr5_3f755f06	5e-06	8e-06	FALSE	FALSE	TRUE	ALR/Alpha	Satellite
Sniffles2.DEL.F02M4	DEL	chr5	46732056	-340	FGF10-AS1	0.7625	DEL_chr5_3f755f06	5e-06	8e-06	FALSE	FALSE	TRUE	ALR/Alpha	Satellite
Sniffles2.DEL.F03M4	DEL	chr5	46738295	-170	FGF10-AS1	0.83824	DEL_chr5_3f755f06	3e-06	8e-06	FALSE	FALSE	TRUE	ALR/Alpha	Satellite
Sniffles2.DEL.F04M4	DEL	chr5	46753564	-170	FGF10-AS1	0.89474	DEL_chr5_3f755f06	3e-06	8e-06	FALSE	FALSE	TRUE	ALR/Alpha	Satellite
Sniffles2.DEL.F05M4	DEL	chr5	46756028	-170	FGF10-AS1	0.94565	DEL_chr5_3f755f06	3e-06	8e-06	FALSE	FALSE	TRUE	ALR/Alpha	Satellite
Sniffles2.DEL.F06M4	DEL	chr5	46761089	-170	FGF10-AS1	0.90517	DEL_chr5_3f755f06	3e-06	8e-06	FALSE	FALSE	TRUE	ALR/Alpha	Satellite
Sniffles2.DEL.F07M4	DEL	chr5	46796726	-100	FGF10-AS1	0.97495	DEL_chr5_3f755f06	2e-06	8e-06	FALSE	FALSE	TRUE		other-repeat
Sniffles2.DEL.F1CM4	DEL	chr5	46798589	-2556	FGF10-AS1	0.01079	DEL_chr5_3f755f06	3.8e-05	8e-06	FALSE	FALSE	TRUE	ALR/Alpha	Satellite
Sniffles2.INS.F08M4	INS	chr5	46799491	1018	FGF10-AS1	0.01389	.		.	FALSE	FALSE	TRUE	ALR/Alpha	Satellite
Sniffles2.DEL.F1DM4	DEL	chr5	46800132	-105	FGF10-AS1	0.03672	DEL_chr5_3f755f06	2e-06	8e-06	FALSE	FALSE	TRUE	ALR/Alpha	Satellite
Sniffles2.DEL.F1EM4	DEL	chr5	46800323	-2725	FGF10-AS1	0.00437	DEL_chr5_3f755f06	4.1e-05	8e-06	FALSE	FALSE	TRUE	ALR/Alpha	Satellite
Sniffles2.DEL.F1FM4	DEL	chr5	46802115	-511	FGF10-AS1	0.00728	DEL_chr5_3f755f06	8e-06	8e-06	FALSE	FALSE	TRUE	ALR/Alpha	Satellite
Sniffles2.INS.F09M4	INS	chr5	46806161	1017	FGF10-AS1	0.01756	.		.	FALSE	FALSE	TRUE	ALR/Alpha	Satellite
Sniffles2.DEL.F20M4	DEL	chr5	46806223	-2554	FGF10-AS1	0.00726	DEL_chr5_3f755f06	3.8e-05	8e-06	FALSE	FALSE	TRUE	ALR/Alpha	Satellite
Sniffles2.DEL.F21M4	DEL	chr5	46806448	-165	FGF10-AS1	0.02314	DEL_chr5_3f755f06	2e-06	8e-06	FALSE	FALSE	TRUE	ALR/Alpha	Satellite
Sniffles2.DEL.F22M4	DEL	chr5	46808559	-7152	FGF10-AS1	0.00311	DEL_chr5_3f755f06	0.000108	8e-06	FALSE	FALSE	TRUE	ALR/Alpha	Satellite
Sniffles2.DEL.F23M4	DEL	chr5	46809682	-2718	FGF10-AS1	0.00105	DEL_chr5_3f755f06	4.1e-05	8e-06	FALSE	FALSE	TRUE	ALR/Alpha	Satellite
Sniffles2.DEL.F24M4	DEL	chr5	46810204	-5623	FGF10-AS1	0.02406	DEL_chr5_3f755f06	8.5e-05	8e-06	FALSE	FALSE	TRUE	ALR/Alpha	Satellite
Sniffles2.DEL.F25M4	DEL	chr5	46810813	-1874	FGF10-AS1	0.00957	DEL_chr5_3f755f06	2.8e-05	8e-06	FALSE	FALSE	TRUE	ALR/Alpha	Satellite
Sniffles2.DEL.F27M4	DEL	chr5	46811292	-9718	FGF10-AS1	0.03219	DEL_chr5_3f755f06	0.000146	8e-06	FALSE	FALSE	TRUE	ALR/Alpha	Satellite
Sniffles2.DEL.F26M4	DEL	chr5	46811432	-4432	FGF10-AS1	0.28046	DEL_chr5_3f755f06	6.7e-05	8e-06	FALSE	FALSE	TRUE	ALR/Alpha	Satellite
Sniffles2.DEL.F29M4	DEL	chr5	46811737	-1702	FGF10-AS1	0.00222	DEL_chr5_3f755f06	2.6e-05	8e-06	FALSE	FALSE	TRUE	ALR/Alpha	Satellite
Sniffles2.INS.F0AM4	INS	chr5	46812043	170	FGF10-AS1	0.05699	.		.	FALSE	FALSE	TRUE	ALR/Alpha	Satellite
Sniffles2.DEL.F28M4	DEL	chr5	46812399	-167	FGF10-AS1	0.35624	DEL_chr5_3f755f06	3e-06	8e-06	FALSE	FALSE	TRUE	ALR/Alpha	Satellite
Sniffles2.INS.F0BM4	INS	chr5	46813199	339	FGF10-AS1	0.03491	.		.	FALSE	FALSE	TRUE	ALR/Alpha	Satellite
Sniffles2.DEL.F2AM4	DEL	chr5	46813666	-170	FGF10-AS1	0.46838	DEL_chr5_3f755f06	3e-06	8e-06	FALSE	FALSE	TRUE	ALR/Alpha	Satellite
Sniffles2.DEL.F2BM4	DEL	chr5	46814187	-2217	FGF10-AS1	0.08508	DEL_chr5_3f755f06	3.3e-05	8e-06	FALSE	FALSE	TRUE	ALR/Alpha	Satellite
Sniffles2.DEL.F2CM4	DEL	chr5	46814881	-1533	FGF10-AS1	0.22945	DEL_chr5_3f755f06	2.3e-05	8e-06	FALSE	FALSE	TRUE	ALR/Alpha	Satellite
Sniffles2.INS.F0CM4	INS	chr5	46814906	35	FGF10-AS1	0.225	.		.	FALSE	FALSE	TRUE		Non-repeat
Sniffles2.DEL.F2DM4	DEL	chr5	46815229	-170	FGF10-AS1	0.19239	DEL_chr5_3f755f06	3e-06	8e-06	FALSE	FALSE	TRUE	ALR/Alpha	Satellite
Sniffles2.DEL.F2FM4	DEL	chr5	46816416	-2557	FGF10-AS1	0.01225	DEL_chr5_3f755f06	3.8e-05	8e-06	FALSE	FALSE	TRUE	ALR/Alpha	Satellite
Sniffles2.DEL.F2EM4	DEL	chr5	46816813	-171	FGF10-AS1	0.17241	DEL_chr5_3f755f06	3e-06	8e-06	FALSE	FALSE	TRUE	ALR/Alpha	Satellite
Sniffles2.DEL.F30M4	DEL	chr5	46817941	-1185	FGF10-AS1	0.45512	DEL_chr5_3f755f06	1.8e-05	8e-06	FALSE	FALSE	TRUE	ALR/Alpha	Satellite
Sniffles2.DEL.F31M4	DEL	chr5	46819002	-340	FGF10-AS1	0.36971	DEL_chr5_3f755f06	5e-06	8e-06	FALSE	FALSE	TRUE	ALR/Alpha	Satellite
Sniffles2.DEL.F32M4	DEL	chr5	46820209	-1532	FGF10-AS1	0.46053	DEL_chr5_3f755f06	2.3e-05	8e-06	FALSE	FALSE	TRUE	ALR/Alpha	Satellite
Sniffles2.INS.F0DM4	INS	chr5	46821161	431	FGF10-AS1	0.10141	.		.	FALSE	FALSE	TRUE	L1P1	LINE
Sniffles2.INS.F0EM4	INS	chr5	46822216	172	FGF10-AS1	0.03881	.		.	FALSE	FALSE	TRUE	ALR/Alpha	Satellite
Sniffles2.DEL.F33M4	DEL	chr5	46822926	-169	FGF10-AS1	0.37915	DEL_chr5_3f755f06	3e-06	8e-06	FALSE	FALSE	TRUE	ALR/Alpha	Satellite
Sniffles2.DEL.F34M4	DEL	chr5	46823367	-2725	FGF10-AS1	0.02244	DEL_chr5_3f755f06	4.1e-05	8e-06	FALSE	FALSE	TRUE	ALR/Alpha	Satellite
Sniffles2.INS.F10M4	INS	chr5	46823384	166	FGF10-AS1	0.06369	.		.	FALSE	FALSE	TRUE	ALR/Alpha	Satellite
Sniffles2.DEL.F35M4	DEL	chr5	46824392	-1534	FGF10-AS1	0.28527	DEL_chr5_3f755f06	2.3e-05	8e-06	FALSE	FALSE	TRUE	ALR/Alpha	Satellite
Sniffles2.INS.F0FM4	INS	chr5	46824775	263	FGF10-AS1	0.12943	.		.	FALSE	FALSE	TRUE	ALR/Alpha	Satellite
Sniffles2.DEL.F37M4	DEL	chr5	46825035	-1192	FGF10-AS1	0.10173	DEL_chr5_3f755f06	1.8e-05	8e-06	FALSE	FALSE	TRUE	ALR/Alpha	Satellite
Sniffles2.DEL.F36M4	DEL	chr5	46825545	-681	FGF10-AS1	0.33966	DEL_chr5_3f755f06	1e-05	8e-06	FALSE	FALSE	TRUE	ALR/Alpha	Satellite
Sniffles2.DEL.F38M4	DEL	chr5	46826295	-1025	FGF10-AS1	0.35477	DEL_chr5_3f755f06	1.5e-05	8e-06	FALSE	FALSE	TRUE	ALR/Alpha	Satellite
Sniffles2.DEL.F39M4	DEL	chr5	46826961	-342	FGF10-AS1	0.50581	DEL_chr5_3f755f06	5e-06	8e-06	TRUE	FALSE	FALSE	ALR/Alpha	Satellite
Sniffles2.DEL.F3AM4	DEL	chr5	46828003	-1194	FGF10-AS1	0.31087	DEL_chr5_3f755f06	1.8e-05	8e-06	FALSE	FALSE	TRUE	ALR/Alpha	Satellite
Sniffles2.DEL.F3BM4	DEL	chr5	46828897	-339	FGF10-AS1	0.4898	DEL_chr5_3f755f06	5e-06	8e-06	FALSE	FALSE	TRUE	ALR/Alpha	Satellite
Sniffles2.DEL.F3CM4	DEL	chr5	46829154	-2385	FGF10-AS1	0.02721	DEL_chr5_3f755f06	3.6e-05	8e-06	FALSE	FALSE	TRUE	ALR/Alpha	Satellite
Sniffles2.DEL.F3EM4	DEL	chr5	46829895	-2898	FGF10-AS1	0.00824	DEL_chr5_3f755f06	4.4e-05	8e-06	FALSE	FALSE	TRUE	ALR/Alpha	Satellite
Sniffles2.DEL.F3DM4	DEL	chr5	46830010	-1534	FGF10-AS1	0.10861	DEL_chr5_3f755f06	2.3e-05	8e-06	FALSE	FALSE	TRUE	ALR/Alpha	Satellite
Sniffles2.INS.F11M4	INS	chr5	46830076	37	FGF10-AS1	0.2066	.		.	FALSE	FALSE	TRUE		Non-repeat
Sniffles2.DEL.F3FM4	DEL	chr5	46830566	-169	FGF10-AS1	0.18909	DEL_chr5_3f755f06	3e-06	8e-06	FALSE	FALSE	TRUE	ALR/Alpha	Satellite
Sniffles2.DEL.F40M4	DEL	chr5	46831172	-681	FGF10-AS1	0.03876	DEL_chr5_3f755f06	1e-05	8e-06	FALSE	FALSE	TRUE	ALR/Alpha	Satellite
Sniffles2.DEL.F41M4	DEL	chr5	46831947	-171	FGF10-AS1	0.15644	DEL_chr5_3f755f06	3e-06	8e-06	FALSE	FALSE	TRUE	ALR/Alpha	Satellite
Sniffles2.DEL.F42M4	DEL	chr5	46832750	-170	FGF10-AS1	0.27956	DEL_chr5_3f755f06	3e-06	8e-06	FALSE	FALSE	TRUE	ALR/Alpha	Satellite
Sniffles2.INS.F12M4	INS	chr5	46832777	171	FGF10-AS1	0.06231	.		.	FALSE	FALSE	TRUE	ALR/Alpha	Satellite
Sniffles2.DEL.F43M4	DEL	chr5	46833486	-1708	FGF10-AS1	0.06061	DEL_chr5_3f755f06	2.6e-05	8e-06	FALSE	FALSE	TRUE	ALR/Alpha	Satellite
Sniffles2.DEL.F44M4	DEL	chr5	46834726	-514	FGF10-AS1	0.79819	DEL_chr5_3f755f06	8e-06	8e-06	FALSE	FALSE	TRUE	ALR/Alpha	Satellite
Sniffles2.DEL.F45M4	DEL	chr5	46836362	-2639	FGF10-AS1	0.00254	DEL_chr5_3f755f06	4e-05	8e-06	FALSE	FALSE	TRUE	ALR/Alpha	Satellite
Sniffles2.DEL.F46M4	DEL	chr5	46838726	-684	FGF10-AS1	0.02597	DEL_chr5_3f755f06	1e-05	8e-06	FALSE	FALSE	TRUE	ALR/Alpha	Satellite
Sniffles2.INS.F13M4	INS	chr5	46838775	171	FGF10-AS1	0.11134	.		.	FALSE	FALSE	TRUE	ALR/Alpha	Satellite
Sniffles2.DEL.F47M4	DEL	chr5	46839258	-1196	FGF10-AS1	0.02985	DEL_chr5_3f755f06	1.8e-05	8e-06	FALSE	FALSE	TRUE	ALR/Alpha	Satellite
Sniffles2.INS.F14M4	INS	chr5	46839483	6042	FGF10-AS1	0.0684	.		.	FALSE	FALSE	TRUE	L1HS	LINE
Sniffles2.DEL.F48M4	DEL	chr5	46840105	-511	FGF10-AS1	0.06639	DEL_chr5_3f755f06	8e-06	8e-06	FALSE	FALSE	TRUE	ALR/Alpha	Satellite
Sniffles2.DEL.F49M4	DEL	chr5	46841261	-1534	FGF10-AS1	0.00554	DEL_chr5_3f755f06	2.3e-05	8e-06	FALSE	FALSE	TRUE	ALR/Alpha	Satellite
Sniffles2.DEL.F4AM4	DEL	chr5	46843889	-169	FGF10-AS1	0.03725	DEL_chr5_3f755f06	3e-06	8e-06	FALSE	FALSE	TRUE	ALR/Alpha	Satellite
Sniffles2.INS.F15M4	INS	chr5	46844060	170	FGF10-AS1	0.13771	.		.	FALSE	FALSE	TRUE	ALR/Alpha	Satellite
Sniffles2.DEL.F4DM4	DEL	chr5	46844572	-1195	FGF10-AS1	0.03944	DEL_chr5_3f755f06	1.8e-05	8e-06	FALSE	FALSE	TRUE	ALR/Alpha	Satellite
Sniffles2.INS.F16M4	INS	chr5	46844766	6046	FGF10-AS1	0.03238	.		.	FALSE	FALSE	TRUE	L1HS	LINE
Sniffles2.DEL.F4BM4	DEL	chr5	46845391	-512	FGF10-AS1	0.16514	DEL_chr5_3f755f06	8e-06	8e-06	FALSE	FALSE	TRUE	ALR/Alpha	Satellite
Sniffles2.DEL.F4CM4	DEL	chr5	46845417	-4086	FGF10-AS1	0.01604	DEL_chr5_3f755f06	6.1e-05	8e-06	FALSE	FALSE	TRUE	ALR/Alpha	Satellite
Sniffles2.INS.F17M4	INS	chr5	46845703	162	FGF10-AS1	0.0361	.		.	FALSE	FALSE	TRUE	ALR/Alpha	Satellite
Sniffles2.DEL.F4EM4	DEL	chr5	46847270	-2894	FGF10-AS1	0.09859	DEL_chr5_3f755f06	4.4e-05	8e-06	FALSE	FALSE	TRUE	ALR/Alpha	Satellite
Sniffles2.DEL.F4FM4	DEL	chr5	46847737	-681	FGF10-AS1	0.04577	DEL_chr5_3f755f06	1e-05	8e-06	FALSE	FALSE	TRUE	ALR/Alpha	Satellite
Sniffles2.DEL.F50M4	DEL	chr5	46848450	-2561	FGF10-AS1	0.10247	DEL_chr5_3f755f06	3.9e-05	8e-06	FALSE	FALSE	TRUE	ALR/Alpha	Satellite
Sniffles2.INS.F18M4	INS	chr5	46849341	170	FGF10-AS1	0.21044	.		.	FALSE	FALSE	TRUE	ALR/Alpha	Satellite
Sniffles2.INS.F19M4	INS	chr5	46850047	6044	FGF10-AS1	0.16335	.		.	FALSE	FALSE	TRUE	L1HS	LINE
Sniffles2.DEL.F51M4	DEL	chr5	46850666	-512	FGF10-AS1	0.23408	DEL_chr5_3f755f06	8e-06	8e-06	FALSE	FALSE	TRUE	ALR/Alpha	Satellite
Sniffles2.DEL.F52M4	DEL	chr5	46852176	-171	FGF10-AS1	0.10714	DEL_chr5_3f755f06	3e-06	8e-06	FALSE	FALSE	TRUE	ALR/Alpha	Satellite
Sniffles2.DEL.F53M4	DEL	chr5	46852701	-3068	FGF10-AS1	0.1076	DEL_chr5_3f755f06	4.6e-05	8e-06	FALSE	FALSE	TRUE	ALR/Alpha	Satellite
Sniffles2.INS.F1AM4	INS	chr5	46854172	6081	FGF10-AS1	0.03571	.		.	FALSE	FALSE	TRUE	L1HS	LINE
Sniffles2.DEL.F54M4	DEL	chr5	46854572	-169	FGF10-AS1	0.31051	DEL_chr5_3f755f06	3e-06	8e-06	FALSE	FALSE	TRUE	ALR/Alpha	Satellite
Sniffles2.DEL.F55M4	DEL	chr5	46854968	-1195	FGF10-AS1	0.25	DEL_chr5_3f755f06	1.8e-05	8e-06	FALSE	FALSE	TRUE	ALR/Alpha	Satellite
Sniffles2.DEL.F56M4	DEL	chr5	46856158	-506	FGF10-AS1	0.11765	DEL_chr5_3f755f06	8e-06	8e-06	FALSE	FALSE	TRUE	ALR/Alpha	Satellite
Sniffles2.DEL.F57M4	DEL	chr5	46858854	-1533	FGF10-AS1	0.09563	DEL_chr5_3f755f06	2.3e-05	8e-06	FALSE	FALSE	TRUE	ALR/Alpha	Satellite
Sniffles2.DEL.F58M4	DEL	chr5	46859219	-2558	FGF10-AS1	0.01689	DEL_chr5_3f755f06	3.8e-05	8e-06	FALSE	FALSE	TRUE	ALR/Alpha	Satellite
Sniffles2.DEL.F59M4	DEL	chr5	46859952	-169	FGF10-AS1	0.36905	DEL_chr5_3f755f06	3e-06	8e-06	FALSE	FALSE	TRUE	ALR/Alpha	Satellite
Sniffles2.DEL.F5AM4	DEL	chr5	46860832	-853	FGF10-AS1	0.4	DEL_chr5_3f755f06	1.3e-05	8e-06	FALSE	FALSE	TRUE	ALR/Alpha	Satellite
Sniffles2.DEL.F5BM4	DEL	chr5	46861536	-3746	FGF10-AS1	0.69326	DEL_chr5_3f755f06	5.6e-05	8e-06	FALSE	FALSE	TRUE	ALR/Alpha	Satellite
Sniffles2.DEL.F5CM4	DEL	chr5	46861546	-8007	FGF10-AS1	0.15493	DEL_chr5_3f755f06	0.00012	8e-06	FALSE	FALSE	TRUE	ALR/Alpha	Satellite
Sniffles2.DEL.F5DM4	DEL	chr5	46864184	-1361	FGF10-AS1	0.29487	DEL_chr5_3f755f06	2e-05	8e-06	FALSE	FALSE	TRUE	ALR/Alpha	Satellite
Sniffles2.DEL.F5EM4	DEL	chr5	46864351	-2213	FGF10-AS1	0.06731	DEL_chr5_3f755f06	3.3e-05	8e-06	FALSE	FALSE	TRUE	ALR/Alpha	Satellite
Sniffles2.DEL.F5FM4	DEL	chr5	46869145	-169	FGF10-AS1	0.23077	DEL_chr5_3f755f06	3e-06	8e-06	FALSE	FALSE	TRUE	ALR/Alpha	Satellite
Sniffles2.DEL.F60M4	DEL	chr5	46871307	-1020	FGF10-AS1	0.01	DEL_chr5_3f755f06	1.5e-05	8e-06	FALSE	FALSE	TRUE	ALR/Alpha	Satellite
Sniffles2.DEL.F62M4	DEL	chr5	46872110	-168	FGF10-AS1	0.03203	DEL_chr5_3f755f06	3e-06	8e-06	FALSE	FALSE	TRUE	ALR/Alpha	Satellite
Sniffles2.DEL.F61M4	DEL	chr5	46872663	-3068	FGF10-AS1	0.05923	DEL_chr5_3f755f06	4.6e-05	8e-06	FALSE	FALSE	TRUE	ALR/Alpha	Satellite
Sniffles2.DEL.F63M4	DEL	chr5	46874607	-169	FGF10-AS1	0.10131	DEL_chr5_3f755f06	3e-06	8e-06	FALSE	FALSE	TRUE	ALR/Alpha	Satellite
Sniffles2.DEL.F64M4	DEL	chr5	46876491	-4258	FGF10-AS1	0.56897	DEL_chr5_3f755f06	6.4e-05	8e-06	FALSE	FALSE	TRUE	ALR/Alpha	Satellite
Sniffles2.DEL.F66M4	DEL	chr5	46876620	-2726	FGF10-AS1	0.02593	DEL_chr5_3f755f06	4.1e-05	8e-06	FALSE	FALSE	TRUE	ALR/Alpha	Satellite
Sniffles2.DEL.F65M4	DEL	chr5	46876759	-1019	FGF10-AS1	0.02015	DEL_chr5_3f755f06	1.5e-05	8e-06	FALSE	FALSE	TRUE	ALR/Alpha	Satellite
Sniffles2.DEL.F67M4	DEL	chr5	46877995	-1362	FGF10-AS1	0.02954	DEL_chr5_3f755f06	2e-05	8e-06	FALSE	FALSE	TRUE	ALR/Alpha	Satellite
Sniffles2.DEL.F68M4	DEL	chr5	46880054	-169	FGF10-AS1	0.11875	DEL_chr5_3f755f06	3e-06	8e-06	FALSE	FALSE	TRUE	ALR/Alpha	Satellite
Sniffles2.DEL.F69M4	DEL	chr5	46885519	-169	FGF10-AS1	0.26244	DEL_chr5_3f755f06	3e-06	8e-06	FALSE	FALSE	TRUE	ALR/Alpha	Satellite
Sniffles2.DEL.F6AM4	DEL	chr5	46885914	-1195	FGF10-AS1	0.24148	DEL_chr5_3f755f06	1.8e-05	8e-06	FALSE	FALSE	TRUE	ALR/Alpha	Satellite
Sniffles2.INS.F1BM4	INS	chr5	46886533	1188	FGF10-AS1	0.15464	.		.	FALSE	FALSE	TRUE	ALR/Alpha	Satellite
Sniffles2.DEL.F6BM4	DEL	chr5	46887662	-3578	FGF10-AS1	0.24026	DEL_chr5_3f755f06	5.4e-05	8e-06	FALSE	FALSE	TRUE	ALR/Alpha	Satellite
Sniffles2.DEL.F6CM4	DEL	chr5	46890925	-170	FGF10-AS1	0.84615	DEL_chr5_3f755f06	3e-06	8e-06	FALSE	FALSE	TRUE	ALR/Alpha	Satellite
Sniffles2.DEL.F6EM4	DEL	chr5	46891834	-3747	FGF10-AS1	0.61111	DEL_chr5_3f755f06	5.6e-05	8e-06	FALSE	FALSE	TRUE	ALR/Alpha	Satellite
Sniffles2.DEL.F6DM4	DEL	chr5	46891858	-171	FGF10-AS1	0.66438	DEL_chr5_3f755f06	3e-06	8e-06	FALSE	FALSE	TRUE	ALR/Alpha	Satellite
Sniffles2.DEL.F77M4	DEL	chr5	46904227	-169	FGF10-AS1	0.66484	DEL_chr5_3f755f06	3e-06	8e-06	FALSE	FALSE	TRUE	ALR/Alpha	Satellite
Sniffles2.DEL.F78M4	DEL	chr5	46908622	-2556	FGF10-AS1	0.30769	DEL_chr5_3f755f06	3.8e-05	8e-06	FALSE	FALSE	TRUE	ALR/Alpha	Satellite
Sniffles2.DEL.F79M4	DEL	chr5	46909488	-5283	FGF10-AS1	0.55909	DEL_chr5_3f755f06	7.9e-05	8e-06	FALSE	FALSE	TRUE	ALR/Alpha	Satellite
Sniffles2.DEL.F7AM4	DEL	chr5	46909631	-169	FGF10-AS1	0.67164	DEL_chr5_3f755f06	3e-06	8e-06	FALSE	FALSE	TRUE	ALR/Alpha	Satellite
Sniffles2.INS.F6FM4	INS	chr5	46911939	158	FGF10-AS1	0.58156	.		.	FALSE	FALSE	TRUE	ALR/Alpha	Satellite
Sniffles2.DEL.F7BM4	DEL	chr5	46912921	-1195	FGF10-AS1	0.21875	DEL_chr5_3f755f06	1.8e-05	8e-06	FALSE	FALSE	TRUE	ALR/Alpha	Satellite
Sniffles2.INS.F70M4	INS	chr5	46913979	170	FGF10-AS1	0.56693	.		.	FALSE	FALSE	TRUE	ALR/Alpha	Satellite
Sniffles2.DEL.F7CM4	DEL	chr5	46915121	-683	FGF10-AS1	0.58282	DEL_chr5_3f755f06	1e-05	8e-06	FALSE	FALSE	TRUE	ALR/Alpha	Satellite
Sniffles2.INS.F71M4	INS	chr5	46916305	168	FGF10-AS1	0.55412	.		.	FALSE	FALSE	TRUE	ALR/Alpha	Satellite
Sniffles2.DEL.F7DM4	DEL	chr5	46916503	-340	FGF10-AS1	0.61333	DEL_chr5_3f755f06	5e-06	8e-06	FALSE	FALSE	TRUE	ALR/Alpha	Satellite
Sniffles2.DEL.F7EM4	DEL	chr5	46919192	-4092	FGF10-AS1	0.0566	DEL_chr5_3f755f06	6.2e-05	8e-06	FALSE	FALSE	TRUE	ALR/Alpha	Satellite
Sniffles2.DEL.F7FM4	DEL	chr5	46921816	-170	FGF10-AS1	0.56115	DEL_chr5_3f755f06	3e-06	8e-06	FALSE	FALSE	TRUE	ALR/Alpha	Satellite
Sniffles2.INS.F72M4	INS	chr5	46922046	172	FGF10-AS1	0.54717	.		.	FALSE	FALSE	TRUE	ALR/Alpha	Satellite
Sniffles2.DEL.F80M4	DEL	chr5	46922906	-170	FGF10-AS1	0.66588	DEL_chr5_3f755f06	3e-06	8e-06	FALSE	FALSE	TRUE	ALR/Alpha	Satellite
Sniffles2.DEL.F81M4	DEL	chr5	46922961	-853	FGF10-AS1	0.57914	DEL_chr5_3f755f06	1.3e-05	8e-06	FALSE	FALSE	TRUE	ALR/Alpha	Satellite
Sniffles2.DEL.F82M4	DEL	chr5	46924516	-9886	FGF10-AS1	0.19474	DEL_chr5_3f755f06	0.000149	8e-06	FALSE	FALSE	TRUE	ALR/Alpha	Satellite
Sniffles2.DEL.F83M4	DEL	chr5	46924809	-339	FGF10-AS1	0.40426	DEL_chr5_3f755f06	5e-06	8e-06	FALSE	FALSE	TRUE	ALR/Alpha	Satellite
Sniffles2.DEL.F85M4	DEL	chr5	46925461	-9545	FGF10-AS1	0.13584	DEL_chr5_3f755f06	0.000144	8e-06	FALSE	FALSE	TRUE	ALR/Alpha	Satellite
Sniffles2.DEL.F84M4	DEL	chr5	46925707	-169	FGF10-AS1	0.27755	DEL_chr5_3f755f06	3e-06	8e-06	FALSE	FALSE	TRUE	ALR/Alpha	Satellite
Sniffles2.INS.F73M4	INS	chr5	46926257	672	FGF10-AS1	0.07598	.		.	FALSE	FALSE	TRUE	ALR/Alpha	Satellite
Sniffles2.DEL.F86M4	DEL	chr5	46927510	-1195	FGF10-AS1	0.12226	DEL_chr5_3f755f06	1.8e-05	8e-06	FALSE	FALSE	TRUE	ALR/Alpha	Satellite
Sniffles2.DEL.F87M4	DEL	chr5	46929827	-170	FGF10-AS1	0.05342	DEL_chr5_3f755f06	3e-06	8e-06	FALSE	FALSE	TRUE	ALR/Alpha	Satellite
Sniffles2.DEL.F88M4	DEL	chr5	46930113	-2728	FGF10-AS1	0.03265	DEL_chr5_3f755f06	4.1e-05	8e-06	FALSE	FALSE	TRUE	ALR/Alpha	Satellite
Sniffles2.DEL.F89M4	DEL	chr5	46930347	-1361	FGF10-AS1	0.13415	DEL_chr5_3f755f06	2e-05	8e-06	FALSE	FALSE	TRUE	ALR/Alpha	Satellite
Sniffles2.DEL.F8AM4	DEL	chr5	46931297	-1533	FGF10-AS1	0.39777	DEL_chr5_3f755f06	2.3e-05	8e-06	FALSE	FALSE	TRUE	ALR/Alpha	Satellite
Sniffles2.DEL.F8BM4	DEL	chr5	46931333	-169	FGF10-AS1	0.15721	DEL_chr5_3f755f06	3e-06	8e-06	FALSE	FALSE	TRUE	ALR/Alpha	Satellite
Sniffles2.DEL.F8CM4	DEL	chr5	46931697	-851	FGF10-AS1	0.27273	DEL_chr5_3f755f06	1.3e-05	8e-06	FALSE	FALSE	TRUE	ALR/Alpha	Satellite
Sniffles2.DEL.F8DM4	DEL	chr5	46932359	-169	FGF10-AS1	0.4702	DEL_chr5_3f755f06	3e-06	8e-06	FALSE	FALSE	TRUE	ALR/Alpha	Satellite
Sniffles2.DEL.F8EM4	DEL	chr5	46933112	-1195	FGF10-AS1	0.41235	DEL_chr5_3f755f06	1.8e-05	8e-06	FALSE	FALSE	TRUE	ALR/Alpha	Satellite
Sniffles2.DEL.F8FM4	DEL	chr5	46934062	-340	FGF10-AS1	0.30752	DEL_chr5_3f755f06	5e-06	8e-06	FALSE	FALSE	TRUE	ALR/Alpha	Satellite
Sniffles2.DEL.F90M4	DEL	chr5	46934126	-4258	FGF10-AS1	0.225	DEL_chr5_3f755f06	6.4e-05	8e-06	FALSE	FALSE	TRUE	ALR/Alpha	Satellite
Sniffles2.DEL.F92M4	DEL	chr5	46935963	-3577	FGF10-AS1	0.16509	DEL_chr5_3f755f06	5.4e-05	8e-06	FALSE	FALSE	TRUE	ALR/Alpha	Satellite
Sniffles2.DEL.F91M4	DEL	chr5	46936059	-1703	FGF10-AS1	0.41943	DEL_chr5_3f755f06	2.6e-05	8e-06	FALSE	FALSE	TRUE	ALR/Alpha	Satellite
Sniffles2.DEL.F93M4	DEL	chr5	46936943	-1533	FGF10-AS1	0.41195	DEL_chr5_3f755f06	2.3e-05	8e-06	FALSE	FALSE	TRUE	ALR/Alpha	Satellite
Sniffles2.DEL.F94M4	DEL	chr5	46937810	-168	FGF10-AS1	0.56834	DEL_chr5_3f755f06	3e-06	8e-06	FALSE	FALSE	TRUE	ALR/Alpha	Satellite
Sniffles2.DEL.F95M4	DEL	chr5	46938134	-1364	FGF10-AS1	0.19231	DEL_chr5_3f755f06	2.1e-05	8e-06	FALSE	FALSE	TRUE	ALR/Alpha	Satellite
Sniffles2.DEL.F96M4	DEL	chr5	46940033	-1366	FGF10-AS1	0.43359	DEL_chr5_3f755f06	2.1e-05	8e-06	FALSE	FALSE	TRUE	ALR/Alpha	Satellite
Sniffles2.DEL.F97M4	DEL	chr5	46941345	-2899	FGF10-AS1	0.39167	DEL_chr5_3f755f06	4.4e-05	8e-06	FALSE	FALSE	TRUE	ALR/Alpha	Satellite
Sniffles2.DEL.F98M4	DEL	chr5	46941357	-848	FGF10-AS1	0.37215	DEL_chr5_3f755f06	1.3e-05	8e-06	FALSE	FALSE	TRUE	ALR/Alpha	Satellite
Sniffles2.DEL.F99M4	DEL	chr5	46942179	-169	FGF10-AS1	0.5166	DEL_chr5_3f755f06	3e-06	8e-06	FALSE	FALSE	TRUE	ALR/Alpha	Satellite
Sniffles2.DEL.F9AM4	DEL	chr5	46943775	-340	FGF10-AS1	0.36323	DEL_chr5_3f755f06	5e-06	8e-06	FALSE	FALSE	TRUE	ALR/Alpha	Satellite
Sniffles2.DEL.F9BM4	DEL	chr5	46945617	-3068	FGF10-AS1	0.01415	DEL_chr5_3f755f06	4.6e-05	8e-06	FALSE	FALSE	TRUE	ALR/Alpha	Satellite
Sniffles2.DEL.F9DM4	DEL	chr5	46946465	-1533	FGF10-AS1	0.35372	DEL_chr5_3f755f06	2.3e-05	8e-06	FALSE	FALSE	TRUE	ALR/Alpha	Satellite
Sniffles2.DEL.F9CM4	DEL	chr5	46946466	-2728	FGF10-AS1	0.41951	DEL_chr5_3f755f06	4.1e-05	8e-06	FALSE	FALSE	TRUE	ALR/Alpha	Satellite
Sniffles2.DEL.F9EM4	DEL	chr5	46947558	-169	FGF10-AS1	0.48921	DEL_chr5_3f755f06	3e-06	8e-06	FALSE	FALSE	TRUE	ALR/Alpha	Satellite
Sniffles2.DEL.F9FM4	DEL	chr5	46948186	-1195	FGF10-AS1	0.51458	DEL_chr5_3f755f06	1.8e-05	8e-06	FALSE	FALSE	TRUE	ALR/Alpha	Satellite
Sniffles2.DEL.FA0M4	DEL	chr5	46950057	-2724	FGF10-AS1	0.71912	DEL_chr5_3f755f06	4.1e-05	8e-06	FALSE	FALSE	TRUE	ALR/Alpha	Satellite
Sniffles2.INS.F74M4	INS	chr5	46951645	126	FGF10-AS1	0.28448	.		.	FALSE	FALSE	TRUE	AluY	SINE/Alu
Sniffles2.DEL.FA1M4	DEL	chr5	46954945	-170	FGF10-AS1	0.11224	DEL_chr5_3f755f06	3e-06	8e-06	FALSE	FALSE	TRUE	ALR/Alpha	Satellite
Sniffles2.DEL.FA2M4	DEL	chr5	46957514	-1876	FGF10-AS1	0.73125	DEL_chr5_3f755f06	2.8e-05	8e-06	FALSE	FALSE	TRUE	ALR/Alpha	Satellite
Sniffles2.DEL.FA3M4	DEL	chr5	46957614	-166	FGF10-AS1	0.58854	DEL_chr5_3f755f06	3e-06	8e-06	FALSE	FALSE	TRUE	ALR/Alpha	Satellite
Sniffles2.DEL.FA4M4	DEL	chr5	46958049	-786	FGF10-AS1	0.5	DEL_chr5_3f755f06	1.2e-05	8e-06	FALSE	FALSE	TRUE	ALR/Alpha	Satellite
Sniffles2.DEL.FA5M4	DEL	chr5	46960172	-169	FGF10-AS1	0.87572	DEL_chr5_3f755f06	3e-06	8e-06	FALSE	FALSE	TRUE	ALR/Alpha	Satellite
Sniffles2.DEL.FA6M4	DEL	chr5	46966608	-169	FGF10-AS1	0.84848	DEL_chr5_3f755f06	3e-06	8e-06	FALSE	FALSE	TRUE	ALR/Alpha	Satellite
Sniffles2.DEL.FA7M4	DEL	chr5	46968230	-341	FGF10-AS1	0.88235	DEL_chr5_3f755f06	5e-06	8e-06	FALSE	FALSE	TRUE	ALR/Alpha	Satellite
Sniffles2.DEL.FA8M4	DEL	chr5	46976163	-168	FGF10-AS1	0.90333	DEL_chr5_3f755f06	3e-06	8e-06	FALSE	FALSE	TRUE	ALR/Alpha	Satellite
Sniffles2.DEL.FA9M4	DEL	chr5	46981656	-169	FGF10-AS1	0.93333	DEL_chr5_3f755f06	3e-06	8e-06	FALSE	FALSE	TRUE	ALR/Alpha	Satellite
Sniffles2.DEL.FAAM4	DEL	chr5	46989581	-170	FGF10-AS1	0.80412	DEL_chr5_3f755f06	3e-06	8e-06	FALSE	FALSE	TRUE	ALR/Alpha	Satellite
Sniffles2.DEL.FABM4	DEL	chr5	46992195	-3753	FGF10-AS1	0.55714	DEL_chr5_3f755f06	5.6e-05	8e-06	FALSE	FALSE	TRUE	ALR/Alpha	Satellite
Sniffles2.INS.F76M4	INS	chr5	46993112	111	FGF10-AS1	0.61333	.		.	FALSE	FALSE	TRUE	AluY	SINE/Alu
Sniffles2.DEL.FACM4	DEL	chr5	46993886	-1195	FGF10-AS1	0.52632	DEL_chr5_3f755f06	1.8e-05	8e-06	FALSE	FALSE	TRUE	ALR/Alpha	Satellite
Sniffles2.INS.F75M4	INS	chr5	46994571	169	FGF10-AS1	0.71654	.		.	FALSE	FALSE	TRUE	ALR/Alpha	Satellite
Sniffles2.DEL.FAEM4	DEL	chr5	46995715	-1192	FGF10-AS1	0.54082	DEL_chr5_3f755f06	1.8e-05	8e-06	FALSE	FALSE	TRUE	ALR/Alpha	Satellite
Sniffles2.DEL.FADM4	DEL	chr5	46995953	-169	FGF10-AS1	0.71678	DEL_chr5_3f755f06	3e-06	8e-06	FALSE	FALSE	TRUE	ALR/Alpha	Satellite
Sniffles2.DEL.FAFM4	DEL	chr5	46997313	-170	FGF10-AS1	0.3806	DEL_chr5_3f755f06	3e-06	8e-06	FALSE	FALSE	TRUE	ALR/Alpha	Satellite
Sniffles2.DEL.FBCM4	DEL	chr5	46999684	-168	FGF10-AS1	0.62037	DEL_chr5_3f755f06	3e-06	8e-06	FALSE	FALSE	TRUE	ALR/Alpha	Satellite
Sniffles2.DEL.FBDM4	DEL	chr5	46999740	-853	FGF10-AS1	0.54348	DEL_chr5_3f755f06	1.3e-05	8e-06	FALSE	FALSE	TRUE	ALR/Alpha	Satellite
Sniffles2.DEL.FBEM4	DEL	chr5	47000505	-1192	FGF10-AS1	0.50694	DEL_chr5_3f755f06	1.8e-05	8e-06	FALSE	FALSE	TRUE	ALR/Alpha	Satellite
Sniffles2.DEL.FBFM4	DEL	chr5	47001269	-511	FGF10-AS1	0.60417	DEL_chr5_3f755f06	8e-06	8e-06	FALSE	FALSE	TRUE	ALR/Alpha	Satellite
Sniffles2.DEL.FC0M4	DEL	chr5	47004418	-1874	FGF10-AS1	0.64145	DEL_chr5_3f755f06	2.8e-05	8e-06	FALSE	FALSE	TRUE	ALR/Alpha	Satellite
Sniffles2.DEL.FC1M4	DEL	chr5	47006403	-852	FGF10-AS1	0.47222	DEL_chr5_3f755f06	1.3e-05	8e-06	FALSE	FALSE	TRUE	ALR/Alpha	Satellite
Sniffles2.DEL.FC2M4	DEL	chr5	47007724	-1362	FGF10-AS1	0.72857	DEL_chr5_3f755f06	2e-05	8e-06	FALSE	FALSE	TRUE	ALR/Alpha	Satellite
Sniffles2.DEL.FC3M4	DEL	chr5	47009780	-169	FGF10-AS1	0.74702	DEL_chr5_3f755f06	3e-06	8e-06	FALSE	FALSE	TRUE	ALR/Alpha	Satellite
Sniffles2.DEL.FC4M4	DEL	chr5	47011324	-512	FGF10-AS1	0.68056	DEL_chr5_3f755f06	8e-06	8e-06	FALSE	FALSE	TRUE	ALR/Alpha	Satellite
Sniffles2.DEL.FC5M4	DEL	chr5	47014136	-1363	FGF10-AS1	0.81896	DEL_chr5_3f755f06	2.1e-05	8e-06	FALSE	FALSE	TRUE	ALR/Alpha	Satellite
Sniffles2.DEL.FC7M4	DEL	chr5	47014872	-1874	FGF10-AS1	0.36364	DEL_chr5_3f755f06	2.8e-05	8e-06	FALSE	FALSE	TRUE	ALR/Alpha	Satellite
Sniffles2.DEL.FC8M4	DEL	chr5	47015505	-2565	FGF10-AS1	0.55263	DEL_chr5_3f755f06	3.9e-05	8e-06	FALSE	FALSE	TRUE	ALR/Alpha	Satellite
Sniffles2.DEL.FC9M4	DEL	chr5	47016652	-340	FGF10-AS1	0.71233	DEL_chr5_3f755f06	5e-06	8e-06	FALSE	FALSE	TRUE	ALR/Alpha	Satellite
Sniffles2.DEL.FC6M4	DEL	chr5	47016664	-3920	FGF10-AS1	0.78658	DEL_chr5_3f755f06	5.9e-05	8e-06	FALSE	FALSE	TRUE	ALR/Alpha	Satellite
Sniffles2.DEL.FCAM4	DEL	chr5	47017746	-169	FGF10-AS1	0.72794	DEL_chr5_3f755f06	3e-06	8e-06	FALSE	FALSE	TRUE	ALR/Alpha	Satellite
Sniffles2.DEL.FCBM4	DEL	chr5	47021180	-1363	FGF10-AS1	0.74519	DEL_chr5_3f755f06	2.1e-05	8e-06	FALSE	FALSE	TRUE	ALR/Alpha	Satellite
Sniffles2.DEL.FCDM4	DEL	chr5	47022164	-1275	FGF10-AS1	0.35714	DEL_chr5_3f755f06	1.9e-05	8e-06	FALSE	FALSE	TRUE	ALR/Alpha	Satellite
Sniffles2.DEL.FCCM4	DEL	chr5	47023245	-169	FGF10-AS1	0.63473	DEL_chr5_3f755f06	3e-06	8e-06	FALSE	FALSE	TRUE	ALR/Alpha	Satellite
Sniffles2.DEL.FCEM4	DEL	chr5	47027355	-2726	FGF10-AS1	0.02542	DEL_chr5_3f755f06	4.1e-05	8e-06	FALSE	FALSE	TRUE	ALR/Alpha	Satellite
Sniffles2.DEL.FCFM4	DEL	chr5	47028051	-169	FGF10-AS1	0.24898	DEL_chr5_3f755f06	3e-06	8e-06	FALSE	FALSE	TRUE	ALR/Alpha	Satellite
Sniffles2.DEL.FD1M4	DEL	chr5	47029528	-1194	FGF10-AS1	0.55185	DEL_chr5_3f755f06	1.8e-05	8e-06	FALSE	FALSE	TRUE	ALR/Alpha	Satellite
Sniffles2.DEL.FD0M4	DEL	chr5	47029833	-169	FGF10-AS1	0.55263	DEL_chr5_3f755f06	3e-06	8e-06	FALSE	FALSE	TRUE	ALR/Alpha	Satellite
Sniffles2.DEL.FD2M4	DEL	chr5	47031193	-171	FGF10-AS1	0.65179	DEL_chr5_3f755f06	3e-06	8e-06	FALSE	FALSE	TRUE	ALR/Alpha	Satellite
Sniffles2.DEL.FD3M4	DEL	chr5	47040687	-168	FGF10-AS1	0.82258	DEL_chr5_3f755f06	3e-06	8e-06	FALSE	FALSE	TRUE	ALR/Alpha	Satellite
Sniffles2.DEL.FD4M4	DEL	chr5	47043010	-1359	FGF10-AS1	0.6	DEL_chr5_3f755f06	2e-05	8e-06	FALSE	FALSE	TRUE	ALR/Alpha	Satellite
Sniffles2.DEL.FD5M4	DEL	chr5	47044985	-168	FGF10-AS1	0.76071	DEL_chr5_3f755f06	3e-06	8e-06	FALSE	FALSE	TRUE	ALR/Alpha	Satellite
Sniffles2.INS.FB0M4	INS	chr5	47050440	153	FGF10-AS1	0.59816	.		.	FALSE	FALSE	TRUE	ALR/Alpha	Satellite
Sniffles2.DEL.FD6M4	DEL	chr5	47053331	-168	FGF10-AS1	0.54839	DEL_chr5_3f755f06	3e-06	8e-06	FALSE	FALSE	TRUE	ALR/Alpha	Satellite
Sniffles2.DEL.FD7M4	DEL	chr5	47053937	-853	FGF10-AS1	0.23718	DEL_chr5_3f755f06	1.3e-05	8e-06	FALSE	FALSE	TRUE	ALR/Alpha	Satellite
Sniffles2.INS.FB1M4	INS	chr5	47054816	297	FGF10-AS1	0.60526	.		.	FALSE	FALSE	TRUE	ALR/Alpha	Satellite
Sniffles2.DEL.FD8M4	DEL	chr5	47055137	-170	FGF10-AS1	0.47794	DEL_chr5_3f755f06	3e-06	8e-06	FALSE	FALSE	TRUE	ALR/Alpha	Satellite
Sniffles2.DEL.FD9M4	DEL	chr5	47055402	-6029	FGF10-AS1	0.05263	DEL_chr5_3f755f06	9.1e-05	8e-06	FALSE	FALSE	TRUE	ALR/Alpha	Satellite
Sniffles2.DEL.FDAM4	DEL	chr5	47056155	-3065	FGF10-AS1	0.23563	DEL_chr5_3f755f06	4.6e-05	8e-06	FALSE	FALSE	TRUE	ALR/Alpha	Satellite
Sniffles2.INS.FB2M4	INS	chr5	47057244	169	FGF10-AS1	0.48469	.		.	FALSE	FALSE	TRUE	ALR/Alpha	Satellite
Sniffles2.DEL.FDBM4	DEL	chr5	47058320	-170	FGF10-AS1	0.51951	DEL_chr5_3f755f06	3e-06	8e-06	FALSE	FALSE	TRUE	ALR/Alpha	Satellite
Sniffles2.INS.FB3M4	INS	chr5	47058540	299	FGF10-AS1	0.41803	.		.	FALSE	FALSE	TRUE	ALR/Alpha	Satellite
Sniffles2.DEL.FDCM4	DEL	chr5	47059291	-171	FGF10-AS1	0.48762	DEL_chr5_3f755f06	3e-06	8e-06	FALSE	FALSE	TRUE	ALR/Alpha	Satellite
Sniffles2.DEL.FDDM4	DEL	chr5	47059413	-1978	FGF10-AS1	0.20779	DEL_chr5_3f755f06	3e-05	8e-06	FALSE	FALSE	TRUE	ALR/Alpha	Satellite
Sniffles2.INS.FB4M4	INS	chr5	47059753	167	FGF10-AS1	0.37611	.		.	FALSE	FALSE	TRUE	ALR/Alpha	Satellite
Sniffles2.DEL.FDEM4	DEL	chr5	47060596	-2400	FGF10-AS1	0.13281	DEL_chr5_3f755f06	3.6e-05	8e-06	FALSE	FALSE	TRUE	ALR/Alpha	Satellite
Sniffles2.DEL.FDFM4	DEL	chr5	47062390	-171	FGF10-AS1	0.67683	DEL_chr5_3f755f06	3e-06	8e-06	FALSE	FALSE	TRUE	ALR/Alpha	Satellite
Sniffles2.INS.FB6M4	INS	chr5	47062609	1690	FGF10-AS1	0.44565	.		.	FALSE	FALSE	TRUE	ALR/Alpha	Satellite
Sniffles2.INS.FB5M4	INS	chr5	47062647	170	FGF10-AS1	0.49515	.		.	FALSE	FALSE	TRUE	ALR/Alpha	Satellite
Sniffles2.INS.FB7M4	INS	chr5	47065501	1349	FGF10-AS1	0.50633	.		.	FALSE	FALSE	TRUE	ALR/Alpha	Satellite
Sniffles2.DEL.FE0M4	DEL	chr5	47066816	-7159	FGF10-AS1	0.25926	DEL_chr5_3f755f06	0.000108	8e-06	FALSE	FALSE	TRUE	ALR/Alpha	Satellite
Sniffles2.INS.FB8M4	INS	chr5	47067688	168	FGF10-AS1	0.3255	.		.	FALSE	FALSE	TRUE	ALR/Alpha	Satellite
Sniffles2.DEL.FE1M4	DEL	chr5	47069162	-4459	FGF10-AS1	0.95055	DEL_chr5_3f755f06	6.7e-05	8e-06	FALSE	FALSE	TRUE		other-repeat
Sniffles2.INS.FB9M4	INS	chr5	47075409	167	FGF10-AS1	0.27419	.		.	FALSE	FALSE	TRUE	ALR/Alpha	Satellite
Sniffles2.DEL.FE2M4	DEL	chr5	47075514	-338	FGF10-AS1	0.21875	DEL_chr5_3f755f06	5e-06	8e-06	FALSE	FALSE	TRUE	ALR/Alpha	Satellite
Sniffles2.DEL.FE3M4	DEL	chr5	47076555	-852	FGF10-AS1	0.11354	DEL_chr5_3f755f06	1.3e-05	8e-06	FALSE	FALSE	TRUE	ALR/Alpha	Satellite
Sniffles2.DEL.FE5M4	DEL	chr5	47077271	-170	FGF10-AS1	0.18074	DEL_chr5_3f755f06	3e-06	8e-06	FALSE	FALSE	TRUE	ALR/Alpha	Satellite
Sniffles2.DEL.FE4M4	DEL	chr5	47078605	-40	FGF10-AS1	0.9305	DEL_chr5_3f755f06	1e-06	8e-06	FALSE	FALSE	TRUE		other-repeat
Sniffles2.DEL.FE6M4	DEL	chr5	47086223	-4254	FGF10-AS1	0.04412	DEL_chr5_3f755f06	6.4e-05	8e-06	FALSE	FALSE	TRUE	ALR/Alpha	Satellite
Sniffles2.DEL.FE8M4	DEL	chr5	47086333	-9044	FGF10-AS1	0.07792	DEL_chr5_3f755f06	0.000136	8e-06	FALSE	FALSE	TRUE	ALR/Alpha	Satellite
Sniffles2.DEL.FE7M4	DEL	chr5	47086989	-1500	FGF10-AS1	0.05479	DEL_chr5_3f755f06	2.3e-05	8e-06	FALSE	FALSE	TRUE		Non-repeat
Sniffles2.DEL.FE9M4	DEL	chr5	47087703	-680	FGF10-AS1	0.52792	DEL_chr5_3f755f06	1e-05	8e-06	FALSE	FALSE	TRUE		Non-repeat
Sniffles2.DEL.FEAM4	DEL	chr5	47087943	-2543	FGF10-AS1	0.43403	DEL_chr5_3f755f06	3.8e-05	8e-06	FALSE	FALSE	TRUE	ALR/Alpha	Satellite
Sniffles2.INS.FBAM4	INS	chr5	47088269	2870	FGF10-AS1	0.77865	.		.	FALSE	FALSE	TRUE	ALR/Alpha	Satellite
Sniffles2.DEL.FEBM4	DEL	chr5	47090160	-240	FGF10-AS1	0.39073	DEL_chr5_3f755f06	4e-06	8e-06	FALSE	FALSE	TRUE	ALR/Alpha	Satellite
Sniffles2.DEL.FECM4	DEL	chr5	47090747	-830	FGF10-AS1	0.19369	DEL_chr5_3f755f06	1.2e-05	8e-06	FALSE	FALSE	TRUE	ALR/Alpha	Satellite
Sniffles2.DEL.FEDM4	DEL	chr5	47091325	-155	FGF10-AS1	0.17797	DEL_chr5_3f755f06	2e-06	8e-06	FALSE	FALSE	TRUE	ALR/Alpha	Satellite
Sniffles2.DEL.FEEM4	DEL	chr5	47092081	-3121	FGF10-AS1	0.18792	DEL_chr5_3f755f06	4.7e-05	8e-06	FALSE	FALSE	TRUE	ALR/Alpha	Satellite
Sniffles2.DEL.FEFM4	DEL	chr5	47092316	-2265	FGF10-AS1	0.24653	DEL_chr5_3f755f06	3.4e-05	8e-06	FALSE	FALSE	TRUE	ALR/Alpha	Satellite
Sniffles2.DEL.FF0M4	DEL	chr5	47092831	-1754	FGF10-AS1	0.21277	DEL_chr5_3f755f06	2.6e-05	8e-06	FALSE	FALSE	TRUE	ALR/Alpha	Satellite
Sniffles2.DEL.FF1M4	DEL	chr5	47093304	-1070	FGF10-AS1	0.14789	DEL_chr5_3f755f06	1.6e-05	8e-06	FALSE	FALSE	TRUE	ALR/Alpha	Satellite
Sniffles2.DEL.FF2M4	DEL	chr5	47094141	-47	FGF10-AS1	0.22646	DEL_chr5_3f755f06	1e-06	8e-06	FALSE	FALSE	TRUE		Non-repeat
Sniffles2.DEL.FF3M4	DEL	chr5	47094866	-511	FGF10-AS1	0.17371	DEL_chr5_3f755f06	8e-06	8e-06	FALSE	FALSE	TRUE	ALR/Alpha	Satellite
Sniffles2.INS.FBBM4	INS	chr5	47095533	171	FGF10-AS1	0.26908	.		.	FALSE	FALSE	TRUE	ALR/Alpha	Satellite
Sniffles2.DEL.1005M4	DEL	chr5	47101348	-41	FGF10-AS1	0.00882	DEL_chr5_3f755f06	1e-06	8e-06	FALSE	FALSE	TRUE	ALR/Alpha	Satellite
Sniffles2.INS.FF6M4	INS	chr5	47101479	135	FGF10-AS1	0.00128	.		.	FALSE	FALSE	TRUE	ALR/Alpha	Satellite
Sniffles2.INS.FF7M4	INS	chr5	47108239	170	FGF10-AS1	0.47285	.		.	FALSE	FALSE	TRUE	ALR/Alpha	Satellite
Sniffles2.DEL.1006M4	DEL	chr5	47111060	-595	FGF10-AS1	0.07771	DEL_chr5_3f755f06	9e-06	8e-06	FALSE	FALSE	TRUE	ALR/Alpha	Satellite
Sniffles2.INS.FF8M4	INS	chr5	47112269	322	FGF10-AS1	0.01365	.		.	FALSE	FALSE	TRUE	ALR/Alpha	Satellite
Sniffles2.DEL.1007M4	DEL	chr5	47112731	-171	FGF10-AS1	0.04186	DEL_chr5_3f755f06	3e-06	8e-06	FALSE	FALSE	TRUE	ALR/Alpha	Satellite
Sniffles2.DEL.1008M4	DEL	chr5	47115067	-512	FGF10-AS1	0.0499	DEL_chr5_3f755f06	8e-06	8e-06	FALSE	FALSE	TRUE	ALR/Alpha	Satellite
Sniffles2.DEL.1009M4	DEL	chr5	47117052	-5624	FGF10-AS1	0.06965	DEL_chr5_3f755f06	8.5e-05	8e-06	FALSE	FALSE	TRUE	ALR/Alpha	Satellite
Sniffles2.DEL.100AM4	DEL	chr5	47117726	-2213	FGF10-AS1	0.01816	DEL_chr5_3f755f06	3.3e-05	8e-06	FALSE	FALSE	TRUE	ALR/Alpha	Satellite
Sniffles2.DEL.100CM4	DEL	chr5	47118247	-5623	FGF10-AS1	0.06456	DEL_chr5_3f755f06	8.5e-05	8e-06	FALSE	FALSE	TRUE	ALR/Alpha	Satellite
Sniffles2.DEL.100BM4	DEL	chr5	47118996	-682	FGF10-AS1	0.1231	DEL_chr5_3f755f06	1e-05	8e-06	FALSE	FALSE	TRUE	ALR/Alpha	Satellite
Sniffles2.DEL.100DM4	DEL	chr5	47119087	-1531	FGF10-AS1	0.11437	DEL_chr5_3f755f06	2.3e-05	8e-06	FALSE	FALSE	TRUE	ALR/Alpha	Satellite
Sniffles2.DEL.100EM4	DEL	chr5	47119600	-1020	FGF10-AS1	0.22581	DEL_chr5_3f755f06	1.5e-05	8e-06	FALSE	FALSE	TRUE	ALR/Alpha	Satellite
Sniffles2.INS.FFAM4	INS	chr5	47120014	508	FGF10-AS1	0.20833	.		.	FALSE	FALSE	TRUE	ALR/Alpha	Satellite
Sniffles2.DEL.100FM4	DEL	chr5	47120024	-170	FGF10-AS1	0.29156	DEL_chr5_3f755f06	3e-06	8e-06	FALSE	FALSE	TRUE	ALR/Alpha	Satellite
Sniffles2.INS.FF9M4	INS	chr5	47120181	1689	FGF10-AS1	0.05192	.		.	FALSE	FALSE	TRUE	ALR/Alpha	Satellite
Sniffles2.DEL.1010M4	DEL	chr5	47120873	-1533	FGF10-AS1	0.18289	DEL_chr5_3f755f06	2.3e-05	8e-06	FALSE	FALSE	TRUE	ALR/Alpha	Satellite
Sniffles2.DEL.1011M4	DEL	chr5	47121102	-171	FGF10-AS1	0.13603	DEL_chr5_3f755f06	3e-06	8e-06	FALSE	FALSE	TRUE	ALR/Alpha	Satellite
Sniffles2.DEL.1012M4	DEL	chr5	47121816	-511	FGF10-AS1	0.34268	DEL_chr5_3f755f06	8e-06	8e-06	FALSE	FALSE	TRUE	ALR/Alpha	Satellite
Sniffles2.INS.FFBM4	INS	chr5	47121835	37	FGF10-AS1	0.21972	.		.	FALSE	FALSE	TRUE		Non-repeat
Sniffles2.INS.FFCM4	INS	chr5	47122327	845	FGF10-AS1	0.09013	.		.	FALSE	FALSE	TRUE	ALR/Alpha	Satellite
Sniffles2.DEL.1013M4	DEL	chr5	47123208	-339	FGF10-AS1	0.12409	DEL_chr5_3f755f06	5e-06	8e-06	FALSE	FALSE	TRUE	ALR/Alpha	Satellite
Sniffles2.DEL.1014M4	DEL	chr5	47124818	-680	FGF10-AS1	0.1936	DEL_chr5_3f755f06	1e-05	8e-06	FALSE	FALSE	TRUE	ALR/Alpha	Satellite
Sniffles2.INS.FFDM4	INS	chr5	47124822	170	FGF10-AS1	0.05017	.		.	FALSE	FALSE	TRUE	ALR/Alpha	Satellite
Sniffles2.DEL.1015M4	DEL	chr5	47125177	-170	FGF10-AS1	0.04905	DEL_chr5_3f755f06	3e-06	8e-06	FALSE	FALSE	TRUE	ALR/Alpha	Satellite
Sniffles2.DEL.1016M4	DEL	chr5	47127439	-171	FGF10-AS1	0.0841	DEL_chr5_3f755f06	3e-06	8e-06	FALSE	FALSE	TRUE	ALR/Alpha	Satellite
Sniffles2.DEL.1017M4	DEL	chr5	47128792	-680	FGF10-AS1	0.36207	DEL_chr5_3f755f06	1e-05	8e-06	FALSE	FALSE	TRUE	ALR/Alpha	Satellite
Sniffles2.DEL.1019M4	DEL	chr5	47129872	-170	FGF10-AS1	0.08689	DEL_chr5_3f755f06	3e-06	8e-06	FALSE	FALSE	TRUE	ALR/Alpha	Satellite
Sniffles2.DEL.1018M4	DEL	chr5	47130096	-2044	FGF10-AS1	0.10642	DEL_chr5_3f755f06	3.1e-05	8e-06	FALSE	FALSE	TRUE	ALR/Alpha	Satellite
Sniffles2.INS.FFEM4	INS	chr5	47132885	170	FGF10-AS1	0.0444	.		.	FALSE	FALSE	TRUE	ALR/Alpha	Satellite
Sniffles2.DEL.101AM4	DEL	chr5	47133060	-681	FGF10-AS1	0.23927	DEL_chr5_3f755f06	1e-05	8e-06	FALSE	FALSE	TRUE	ALR/Alpha	Satellite
Sniffles2.DEL.101BM4	DEL	chr5	47134714	-170	FGF10-AS1	0.10033	DEL_chr5_3f755f06	3e-06	8e-06	FALSE	FALSE	TRUE	ALR/Alpha	Satellite
Sniffles2.DEL.101CM4	DEL	chr5	47137090	-682	FGF10-AS1	0.27713	DEL_chr5_3f755f06	1e-05	8e-06	FALSE	FALSE	TRUE	ALR/Alpha	Satellite
Sniffles2.DEL.101DM4	DEL	chr5	47137839	-169	FGF10-AS1	0.16597	DEL_chr5_3f755f06	3e-06	8e-06	FALSE	FALSE	TRUE	ALR/Alpha	Satellite
Sniffles2.INS.FFFM4	INS	chr5	47138151	167	FGF10-AS1	0.2013	.		.	FALSE	FALSE	TRUE	ALR/Alpha	Satellite
Sniffles2.DEL.101EM4	DEL	chr5	47139273	-2554	FGF10-AS1	0.0069	DEL_chr5_3f755f06	3.8e-05	8e-06	FALSE	FALSE	TRUE	ALR/Alpha	Satellite
Sniffles2.DEL.101FM4	DEL	chr5	47141196	-678	FGF10-AS1	0.42751	DEL_chr5_3f755f06	1e-05	8e-06	FALSE	FALSE	TRUE	ALR/Alpha	Satellite
Sniffles2.DEL.1020M4	DEL	chr5	47142362	-1873	FGF10-AS1	0.15686	DEL_chr5_3f755f06	2.8e-05	8e-06	FALSE	FALSE	TRUE	ALR/Alpha	Satellite
Sniffles2.DEL.1021M4	DEL	chr5	47142495	-170	FGF10-AS1	0.2619	DEL_chr5_3f755f06	3e-06	8e-06	FALSE	FALSE	TRUE	ALR/Alpha	Satellite
Sniffles2.INS.1000M4	INS	chr5	47142889	171	FGF10-AS1	0.7532	.		.	FALSE	FALSE	TRUE	ALR/Alpha	Satellite
Sniffles2.DEL.1022M4	DEL	chr5	47143667	-170	FGF10-AS1	0.27143	DEL_chr5_3f755f06	3e-06	8e-06	FALSE	FALSE	TRUE	ALR/Alpha	Satellite
Sniffles2.DEL.1023M4	DEL	chr5	47145114	-680	FGF10-AS1	0.44418	DEL_chr5_3f755f06	1e-05	8e-06	FALSE	FALSE	TRUE	ALR/Alpha	Satellite
Sniffles2.DEL.1024M4	DEL	chr5	47146237	-170	FGF10-AS1	0.41827	DEL_chr5_3f755f06	3e-06	8e-06	FALSE	FALSE	TRUE	ALR/Alpha	Satellite
Sniffles2.DEL.1026M4	DEL	chr5	47147712	-169	FGF10-AS1	0.36552	DEL_chr5_3f755f06	3e-06	8e-06	FALSE	FALSE	TRUE	ALR/Alpha	Satellite
Sniffles2.DEL.1025M4	DEL	chr5	47149202	-681	FGF10-AS1	0.4927	DEL_chr5_3f755f06	1e-05	8e-06	FALSE	FALSE	TRUE	ALR/Alpha	Satellite
Sniffles2.DEL.1027M4	DEL	chr5	47153342	-99	FGF10-AS1	0.97414	DEL_chr5_3f755f06	2e-06	8e-06	FALSE	FALSE	TRUE		other-repeat
Sniffles2.DEL.1028M4	DEL	chr5	47155524	-199	FGF10-AS1	0.81868	DEL_chr5_3f755f06	3e-06	8e-06	FALSE	FALSE	TRUE	ALR/Alpha	Satellite
Sniffles2.INS.1001M4	INS	chr5	47155940	131	FGF10-AS1	0.7	.		.	FALSE	FALSE	TRUE	ALR/Alpha	Satellite
Sniffles2.DEL.1029M4	DEL	chr5	47159274	-53	FGF10-AS1	0.87262	DEL_chr5_3f755f06	1e-06	8e-06	FALSE	FALSE	TRUE	ALR/Alpha	Satellite
Sniffles2.INS.1002M4	INS	chr5	47160261	227	FGF10-AS1	0.71739	.		.	FALSE	FALSE	TRUE	ALR/Alpha	Satellite
Sniffles2.DEL.102AM4	DEL	chr5	47164840	-340	FGF10-AS1	0.73508	DEL_chr5_3f755f06	5e-06	8e-06	FALSE	FALSE	TRUE	ALR/Alpha	Satellite
Sniffles2.INS.1003M4	INS	chr5	47167689	1013	FGF10-AS1	0.54348	.		.	FALSE	FALSE	TRUE	ALR/Alpha	Satellite
Sniffles2.DEL.102BM4	DEL	chr5	47167715	-339	FGF10-AS1	0.66667	DEL_chr5_3f755f06	5e-06	8e-06	FALSE	FALSE	TRUE	ALR/Alpha	Satellite
Sniffles2.DEL.102CM4	DEL	chr5	47168160	-1020	FGF10-AS1	0.43478	DEL_chr5_3f755f06	1.5e-05	8e-06	FALSE	FALSE	TRUE	ALR/Alpha	Satellite
Sniffles2.DEL.102EM4	DEL	chr5	47168658	-337	FGF10-AS1	0.74638	DEL_chr5_3f755f06	5e-06	8e-06	FALSE	FALSE	TRUE	ALR/Alpha	Satellite
Sniffles2.DEL.102DM4	DEL	chr5	47170586	-682	FGF10-AS1	0.72302	DEL_chr5_3f755f06	1e-05	8e-06	FALSE	FALSE	TRUE	ALR/Alpha	Satellite
Sniffles2.DEL.102FM4	DEL	chr5	47171179	-1699	FGF10-AS1	0.62963	DEL_chr5_3f755f06	2.6e-05	8e-06	FALSE	FALSE	TRUE	ALR/Alpha	Satellite
Sniffles2.DEL.1030M4	DEL	chr5	47171236	-673	FGF10-AS1	0.67327	DEL_chr5_3f755f06	1e-05	8e-06	FALSE	FALSE	TRUE	ALR/Alpha	Satellite
Sniffles2.DEL.1031M4	DEL	chr5	47179377	-1360	FGF10-AS1	0.75403	DEL_chr5_3f755f06	2e-05	8e-06	FALSE	FALSE	TRUE	ALR/Alpha	Satellite
Sniffles2.INS.1004M4	INS	chr5	47179890	338	FGF10-AS1	0.67073	.		.	FALSE	FALSE	TRUE	ALR/Alpha	Satellite
Sniffles2.DEL.1032M4	DEL	chr5	47184478	-1700	FGF10-AS1	0.54268	DEL_chr5_3f755f06	2.6e-05	8e-06	FALSE	FALSE	TRUE	ALR/Alpha	Satellite
Sniffles2.DEL.1033M4	DEL	chr5	47184979	-340	FGF10-AS1	0.25	DEL_chr5_3f755f06	5e-06	8e-06	FALSE	FALSE	TRUE	ALR/Alpha	Satellite
Sniffles2.DEL.103DM4	DEL	chr5	47212640	-202	FGF10-AS1	0.73967	DEL_chr5_3f755f06	3e-06	8e-06	FALSE	FALSE	TRUE	ALR/Alpha	Satellite
Sniffles2.DEL.103EM4	DEL	chr5	47216396	-53	FGF10-AS1	0.80556	DEL_chr5_3f755f06	1e-06	8e-06	FALSE	FALSE	TRUE	ALR/Alpha	Satellite
Sniffles2.DEL.103FM4	DEL	chr5	47217742	-53	FGF10-AS1	0.76699	DEL_chr5_3f755f06	1e-06	8e-06	FALSE	FALSE	TRUE	ALR/Alpha	Satellite
Sniffles2.DEL.1040M4	DEL	chr5	47223438	-340	FGF10-AS1	0.74242	DEL_chr5_3f755f06	5e-06	8e-06	FALSE	FALSE	TRUE	ALR/Alpha	Satellite
Sniffles2.INS.1037M4	INS	chr5	47227213	166	FGF10-AS1	0.81928	.		.	TRUE	FALSE	FALSE	ALR/Alpha	Satellite
Sniffles2.DEL.1041M4	DEL	chr5	47227222	-166	FGF10-AS1	0.86726	DEL_chr5_3f755f06	3e-06	8e-06	FALSE	FALSE	TRUE	ALR/Alpha	Satellite
Sniffles2.DEL.1042M4	DEL	chr5	47228756	-680	FGF10-AS1	0.81034	DEL_chr5_3f755f06	1e-05	8e-06	FALSE	FALSE	TRUE	ALR/Alpha	Satellite
Sniffles2.DEL.1043M4	DEL	chr5	47230226	-339	FGF10-AS1	0.78378	DEL_chr5_3f755f06	5e-06	8e-06	FALSE	FALSE	TRUE	ALR/Alpha	Satellite
Sniffles2.DEL.1044M4	DEL	chr5	47239680	-339	FGF10-AS1	0.78261	DEL_chr5_3f755f06	5e-06	8e-06	FALSE	FALSE	TRUE	ALR/Alpha	Satellite
Sniffles2.DEL.1045M4	DEL	chr5	47257546	-339	FGF10-AS1	1	DEL_chr5_3f755f06	5e-06	8e-06	FALSE	FALSE	TRUE	ALR/Alpha	Satellite
Sniffles2.DEL.1046M4	DEL	chr5	47271143	-338	FGF10-AS1	0.8913	DEL_chr5_3f755f06	5e-06	8e-06	FALSE	FALSE	TRUE	ALR/Alpha	Satellite
Sniffles2.DEL.1047M4	DEL	chr5	47273464	-339	FGF10-AS1	0.70833	DEL_chr5_3f755f06	5e-06	8e-06	FALSE	FALSE	TRUE	ALR/Alpha	Satellite
Sniffles2.DEL.1048M4	DEL	chr5	47276611	-337	FGF10-AS1	0.69565	DEL_chr5_3f755f06	5e-06	8e-06	FALSE	FALSE	TRUE	ALR/Alpha	Satellite
Sniffles2.DEL.104AM4	DEL	chr5	47278554	-343	FGF10-AS1	0.5625	DEL_chr5_3f755f06	5e-06	8e-06	FALSE	FALSE	TRUE	ALR/Alpha	Satellite
Sniffles2.DEL.1049M4	DEL	chr5	47281544	-1698	FGF10-AS1	0.81933	DEL_chr5_3f755f06	2.6e-05	8e-06	FALSE	FALSE	TRUE	ALR/Alpha	Satellite
Sniffles2.DEL.104BM4	DEL	chr5	47282026	-340	FGF10-AS1	0.77206	DEL_chr5_3f755f06	5e-06	8e-06	FALSE	FALSE	TRUE	ALR/Alpha	Satellite
Sniffles2.DEL.104CM4	DEL	chr5	47284745	-340	FGF10-AS1	0.70482	DEL_chr5_3f755f06	5e-06	8e-06	FALSE	FALSE	TRUE	ALR/Alpha	Satellite
Sniffles2.DEL.104DM4	DEL	chr5	47286983	-1698	FGF10-AS1	0.6875	DEL_chr5_3f755f06	2.6e-05	8e-06	FALSE	FALSE	TRUE	ALR/Alpha	Satellite
Sniffles2.DEL.104EM4	DEL	chr5	47292210	-676	FGF10-AS1	0.11594	DEL_chr5_3f755f06	1e-05	8e-06	FALSE	FALSE	TRUE	ALR/Alpha	Satellite
Sniffles2.DEL.104FM4	DEL	chr5	47293008	-340	FGF10-AS1	0.15909	DEL_chr5_3f755f06	5e-06	8e-06	FALSE	FALSE	TRUE	ALR/Alpha	Satellite
Sniffles2.INS.1038M4	INS	chr5	47293599	675	FGF10-AS1	0.2037	.		.	FALSE	FALSE	TRUE	ALR/Alpha	Satellite
Sniffles2.INS.1039M4	INS	chr5	47293599	1355	FGF10-AS1	0.1	.		.	FALSE	FALSE	TRUE	ALR/Alpha	Satellite
Sniffles2.DEL.1050M4	DEL	chr5	47294178	-1036	FGF10-AS1	0.32036	DEL_chr5_3f755f06	1.6e-05	8e-06	FALSE	FALSE	TRUE	ALR/Alpha	Satellite
Sniffles2.INS.103CM4	INS	chr5	47294600	670	FGF10-AS1	0.14683	.		.	FALSE	FALSE	TRUE	ALR/Alpha	Satellite
Sniffles2.DEL.1051M4	DEL	chr5	47294800	-1040	FGF10-AS1	0.124	DEL_chr5_3f755f06	1.6e-05	8e-06	FALSE	FALSE	TRUE	ALR/Alpha	Satellite
Sniffles2.INS.103AM4	INS	chr5	47295750	340	FGF10-AS1	0.13971	.		.	FALSE	FALSE	TRUE	ALR/Alpha	Satellite
Sniffles2.DEL.1052M4	DEL	chr5	47295812	-358	FGF10-AS1	0.20783	DEL_chr5_3f755f06	5e-06	8e-06	FALSE	FALSE	TRUE	ALR/Alpha	Satellite
Sniffles2.INS.103BM4	INS	chr5	47296070	1673	FGF10-AS1	0.40942	.		.	FALSE	FALSE	TRUE	ALR/Alpha	Satellite
Sniffles2.INS.1056M4	INS	chr5	47297625	2679	FGF10-AS1	0.01528	.		.	FALSE	FALSE	TRUE	ALR/Alpha	Satellite
Sniffles2.DEL.1059M4	DEL	chr5	47298291	-673	FGF10-AS1	0.08686	DEL_chr5_3f755f06	1e-05	8e-06	FALSE	FALSE	TRUE	ALR/Alpha	Satellite
Sniffles2.INS.1057M4	INS	chr5	47298307	1015	FGF10-AS1	0.16667	.		.	FALSE	FALSE	TRUE	ALR/Alpha	Satellite
Sniffles2.INS.1058M4	INS	chr5	47298884	336	FGF10-AS1	0.17381	.		.	FALSE	FALSE	TRUE	ALR/Alpha	Satellite
Sniffles2.DEL.1074M4	DEL	chr5	49600622	-69	PARP8	0.50817	DEL_chr5_3f755f06	1e-06	8e-06	FALSE	FALSE	TRUE	BSR/Beta	Satellite
Sniffles2.INS.105AM4	INS	chr5	49600987	68	PARP8	0.9637	.		.	FALSE	FALSE	TRUE	BSR/Beta	Satellite
Sniffles2.INS.105BM4	INS	chr5	49602007	60	PARP8	0.06624	.		.	FALSE	FALSE	TRUE	(GAATG)n	Simple_repeat
Sniffles2.DEL.1075M4	DEL	chr5	49602124	-55	PARP8	0.24955	DEL_chr5_3f755f06	1e-06	8e-06	FALSE	FALSE	TRUE	(GAATG)n	Simple_repeat
Sniffles2.DEL.1077M4	DEL	chr5	49611719	-2094	PARP8	0.00299	DEL_chr5_3f755f06	3.2e-05	8e-06	TRUE	FALSE	FALSE	ALR/Alpha	Satellite
Sniffles2.DEL.1076M4	DEL	chr5	49611723	-57	PARP8	0.86808	DEL_chr5_3f755f06	1e-06	8e-06	FALSE	FALSE	TRUE		other-repeat
Sniffles2.DEL.1078M4	DEL	chr5	49612744	-339	PARP8	0.0142	DEL_chr5_3f755f06	5e-06	8e-06	FALSE	FALSE	TRUE	ALR/Alpha	Satellite
Sniffles2.DEL.107AM4	DEL	chr5	49614247	-679	PARP8	0.06492	DEL_chr5_3f755f06	1e-05	8e-06	FALSE	FALSE	TRUE	ALR/Alpha	Satellite
Sniffles2.INS.105CM4	INS	chr5	49614653	1187	PARP8	0.00283	.		.	FALSE	FALSE	TRUE	ALR/Alpha	Satellite
Sniffles2.INS.105DM4	INS	chr5	49615233	2034	PARP8	0.02286	.		.	FALSE	FALSE	TRUE	ALR/Alpha	Satellite
Sniffles2.INS.105FM4	INS	chr5	49615258	4068	PARP8	0.00588	.		.	FALSE	FALSE	TRUE	ALR/Alpha	Satellite
Sniffles2.INS.105EM4	INS	chr5	49615293	338	PARP8	0.02639	.		.	FALSE	FALSE	TRUE	ALR/Alpha	Satellite
Sniffles2.DEL.1079M4	DEL	chr5	49615571	-340	PARP8	0.03142	DEL_chr5_3f755f06	5e-06	8e-06	FALSE	FALSE	TRUE	ALR/Alpha	Satellite
Sniffles2.INS.1060M4	INS	chr5	49616570	338	PARP8	0.49402	.		.	FALSE	FALSE	TRUE	ALR/Alpha	Satellite
Sniffles2.DEL.107CM4	DEL	chr5	49616596	-1359	PARP8	0.03963	DEL_chr5_3f755f06	2e-05	8e-06	FALSE	FALSE	TRUE	ALR/Alpha	Satellite
Sniffles2.DEL.107BM4	DEL	chr5	49616628	-339	PARP8	0.14634	DEL_chr5_3f755f06	5e-06	8e-06	FALSE	FALSE	TRUE	ALR/Alpha	Satellite
Sniffles2.INS.1061M4	INS	chr5	49616651	2036	PARP8	0.01647	.		.	FALSE	FALSE	TRUE	ALR/Alpha	Satellite
Sniffles2.INS.1062M4	INS	chr5	49618616	671	PARP8	0.16904	.		.	FALSE	FALSE	TRUE	ALR/Alpha	Satellite
Sniffles2.DEL.107FM4	DEL	chr5	49618616	-3380	PARP8	0.04797	DEL_chr5_3f755f06	5.1e-05	8e-06	FALSE	FALSE	TRUE	ALR/Alpha	Satellite
Sniffles2.DEL.107DM4	DEL	chr5	49618956	-3040	PARP8	0.31699	DEL_chr5_3f755f06	4.6e-05	8e-06	FALSE	FALSE	TRUE	ALR/Alpha	Satellite
Sniffles2.DEL.107EM4	DEL	chr5	49618995	-2362	PARP8	0.83871	DEL_chr5_3f755f06	3.6e-05	8e-06	FALSE	FALSE	TRUE		other-repeat
Sniffles2.INS.1063M4	INS	chr5	49622519	1016	PARP8	0.07265	.		.	FALSE	FALSE	TRUE	ALR/Alpha	Satellite
Sniffles2.INS.1064M4	INS	chr5	49623910	1697	PARP8	0.19888	.		.	FALSE	FALSE	TRUE	ALR/Alpha	Satellite
Sniffles2.INS.1065M4	INS	chr5	49624081	671	PARP8	0.02952	.		.	FALSE	FALSE	TRUE	ALR/Alpha	Satellite
Sniffles2.DEL.1080M4	DEL	chr5	49624199	-339	PARP8	0.02075	DEL_chr5_3f755f06	5e-06	8e-06	FALSE	FALSE	TRUE	ALR/Alpha	Satellite
Sniffles2.INS.1066M4	INS	chr5	49625049	678	PARP8	0.02228	.		.	FALSE	FALSE	TRUE	ALR/Alpha	Satellite
Sniffles2.INV.108AM4	INV	chr5	49626310	35208	PARP8	0.01324	INV_chr5_770f0ae7	0.000978	3.2e-05	FALSE	FALSE	TRUE		Non-repeat
Sniffles2.INS.1067M4	INS	chr5	49626515	337	PARP8	0.12432	.		.	FALSE	FALSE	TRUE	ALR/Alpha	Satellite
Sniffles2.DEL.1081M4	DEL	chr5	49627291	-339	PARP8	0.01739	DEL_chr5_3f755f06	5e-06	8e-06	FALSE	FALSE	TRUE	ALR/Alpha	Satellite
Sniffles2.INS.1068M4	INS	chr5	49643319	339	PARP8	0.34055	.		.	FALSE	FALSE	TRUE	ALR/Alpha	Satellite
Sniffles2.DEL.1082M4	DEL	chr5	49644094	-339	PARP8	0.30603	DEL_chr5_3f755f06	5e-06	8e-06	FALSE	FALSE	TRUE	ALR/Alpha	Satellite
Sniffles2.DEL.1083M4	DEL	chr5	49648467	-337	PARP8	0.06818	DEL_chr5_3f755f06	5e-06	8e-06	FALSE	FALSE	TRUE	ALR/Alpha	Satellite
Sniffles2.DEL.1084M4	DEL	chr5	49656769	-65	PARP8	0.05201	DEL_chr5_3f755f06	1e-06	8e-06	FALSE	FALSE	TRUE	(ATTCC)n	Simple_repeat
Sniffles2.INS.106BM4	INS	chr5	49656781	2812	PARP8	0.00101	.		.	FALSE	FALSE	TRUE	HSATII	Satellite
Sniffles2.INS.1069M4	INS	chr5	49656938	106	PARP8	0.06061	.		.	FALSE	FALSE	TRUE	HSATII	Satellite
Sniffles2.INS.106AM4	INS	chr5	49657062	719	PARP8	0.04487	.		.	FALSE	FALSE	TRUE	HSATII	Satellite
Sniffles2.INS.106DM4	INS	chr5	49657261	3496	PARP8	0	.		.	FALSE	FALSE	TRUE	HSATII	Satellite
Sniffles2.INS.106CM4	INS	chr5	49657442	314	PARP8	0.22595	.		.	FALSE	FALSE	TRUE	HSATII	Satellite
Sniffles2.DEL.1085M4	DEL	chr5	49657547	-640	PARP8	0.00181	DEL_chr5_3f755f06	1e-05	8e-06	FALSE	FALSE	TRUE	HSATII	Satellite
Sniffles2.INS.106EM4	INS	chr5	49657939	80	PARP8	0.15517	.		.	FALSE	FALSE	TRUE	(ATTCC)n	Simple_repeat
Sniffles2.DEL.1086M4	DEL	chr5	49658045	-60	PARP8	0.36842	DEL_chr5_3f755f06	1e-06	8e-06	FALSE	FALSE	TRUE	(TCCAT)n	Simple_repeat
Sniffles2.INS.106FM4	INS	chr5	49659210	51	PARP8	0.01906	.		.	FALSE	FALSE	TRUE		Non-repeat
Sniffles2.DEL.1087M4	DEL	chr5	49661419	-4786	PARP8	0.02364	DEL_chr5_3f755f06	7.2e-05	8e-06	FALSE	FALSE	TRUE	HSATII	Satellite
Sniffles2.INS.1070M4	INS	chr5	49661640	41	PARP8	0.00933	.		.	FALSE	FALSE	TRUE	(CATTC)n	Simple_repeat
Sniffles2.DEL.1088M4	DEL	chr5	49666467	-59	PARP8	0.35714	DEL_chr5_3f755f06	1e-06	8e-06	FALSE	FALSE	TRUE	(ATTCC)n	Simple_repeat
Sniffles2.INS.1071M4	INS	chr5	49666641	60	PARP8	0.35294	.		.	FALSE	FALSE	TRUE		Non-repeat
Sniffles2.INS.1072M4	INS	chr5	49674336	168	PARP8	0.87838	.		.	FALSE	FALSE	TRUE	ALR/Alpha	Satellite
Sniffles2.INS.1073M4	INS	chr5	49685939	171	PARP8	0.85207	.		.	FALSE	FALSE	TRUE	ALR/Alpha	Satellite
Sniffles2.DEL.109AM4	DEL	chr5	49700685	-2901	PARP8	0.64356	DEL_chr5_3f755f06	4.4e-05	8e-06	FALSE	FALSE	TRUE	ALR/Alpha	Satellite
Sniffles2.DEL.109BM4	DEL	chr5	49705186	-683	PARP8	0.47015	DEL_chr5_3f755f06	1e-05	8e-06	FALSE	FALSE	TRUE	ALR/Alpha	Satellite
Sniffles2.INS.108CM4	INS	chr5	49706127	168	PARP8	0.31915	.		.	FALSE	FALSE	TRUE	ALR/Alpha	Satellite
Sniffles2.DEL.109CM4	DEL	chr5	49708084	-683	PARP8	0.47968	DEL_chr5_3f755f06	1e-05	8e-06	FALSE	FALSE	TRUE	ALR/Alpha	Satellite
Sniffles2.DEL.109DM4	DEL	chr5	49710327	-4750	PARP8	0.00962	DEL_chr5_3f755f06	7.1e-05	8e-06	FALSE	FALSE	TRUE	ALR/Alpha	Satellite
Sniffles2.DEL.109EM4	DEL	chr5	49710919	-685	PARP8	0.37261	DEL_chr5_3f755f06	1e-05	8e-06	FALSE	FALSE	TRUE	ALR/Alpha	Satellite
Sniffles2.DEL.10A0M4	DEL	chr5	49712580	-2495	PARP8	0.00355	DEL_chr5_3f755f06	3.8e-05	8e-06	FALSE	FALSE	TRUE	ALR/Alpha	Satellite
Sniffles2.DEL.109FM4	DEL	chr5	49713262	-1813	PARP8	0.07772	DEL_chr5_3f755f06	2.7e-05	8e-06	FALSE	FALSE	TRUE	ALR/Alpha	Satellite
Sniffles2.DEL.10A2M4	DEL	chr5	49713886	-681	PARP8	0.11916	DEL_chr5_3f755f06	1e-05	8e-06	FALSE	FALSE	TRUE	ALR/Alpha	Satellite
Sniffles2.INS.108DM4	INS	chr5	49713892	337	PARP8	0.10748	.		.	FALSE	FALSE	TRUE	AluY	SINE/Alu
Sniffles2.INS.108FM4	INS	chr5	49714871	2404	PARP8	0.05804	.		.	FALSE	FALSE	TRUE	L1HS	LINE
Sniffles2.DEL.10A1M4	DEL	chr5	49715029	-2934	PARP8	0.01923	DEL_chr5_3f755f06	4.4e-05	8e-06	FALSE	FALSE	TRUE	ALR/Alpha	Satellite
Sniffles2.DEL.10A3M4	DEL	chr5	49716143	-1814	PARP8	0.24315	DEL_chr5_3f755f06	2.7e-05	8e-06	FALSE	FALSE	TRUE	ALR/Alpha	Satellite
Sniffles2.DEL.10A4M4	DEL	chr5	49716776	-683	PARP8	0.20302	DEL_chr5_3f755f06	1e-05	8e-06	FALSE	FALSE	TRUE	ALR/Alpha	Satellite
Sniffles2.INS.108EM4	INS	chr5	49716837	381	PARP8	0.09574	.		.	FALSE	FALSE	TRUE	ALR/Alpha	Satellite
Sniffles2.DEL.10A5M4	DEL	chr5	49717170	-1640	PARP8	0.00386	DEL_chr5_3f755f06	2.5e-05	8e-06	FALSE	FALSE	TRUE	ALR/Alpha	Satellite
Sniffles2.INS.1090M4	INS	chr5	49717766	2412	PARP8	0.10131	.		.	FALSE	FALSE	TRUE	L1HS	LINE
Sniffles2.DEL.10A6M4	DEL	chr5	49718268	-624	PARP8	0.17957	DEL_chr5_3f755f06	9e-06	8e-06	FALSE	FALSE	TRUE	ALR/Alpha	Satellite
Sniffles2.DEL.10A7M4	DEL	chr5	49718612	-2257	PARP8	0.35813	DEL_chr5_3f755f06	3.4e-05	8e-06	FALSE	FALSE	TRUE	ALR/Alpha	Satellite
Sniffles2.DEL.10A8M4	DEL	chr5	49719579	-1121	PARP8	0.58889	DEL_chr5_3f755f06	1.7e-05	8e-06	FALSE	FALSE	TRUE	ALR/Alpha	Satellite
Sniffles2.INS.1092M4	INS	chr5	49719936	51	PARP8	0.01475	.		.	FALSE	FALSE	TRUE		Non-repeat
Sniffles2.INS.1091M4	INS	chr5	49720747	1998	PARP8	0.07903	.		.	FALSE	FALSE	TRUE	L1P1	LINE
Sniffles2.DEL.10A9M4	DEL	chr5	49720927	-441	PARP8	0.44282	DEL_chr5_3f755f06	7e-06	8e-06	FALSE	FALSE	TRUE	ALR/Alpha	Satellite
Sniffles2.DEL.10AAM4	DEL	chr5	49721203	-100	PARP8	0.06562	DEL_chr5_3f755f06	2e-06	8e-06	FALSE	FALSE	TRUE		other-repeat
Sniffles2.DEL.10ACM4	DEL	chr5	49722482	-510	PARP8	0.01833	DEL_chr5_3f755f06	8e-06	8e-06	FALSE	FALSE	TRUE	ALR/Alpha	Satellite
Sniffles2.INS.1094M4	INS	chr5	49723317	2412	PARP8	0.18035	.		.	FALSE	FALSE	TRUE	L1HS	LINE
Sniffles2.DEL.10ADM4	DEL	chr5	49723725	-1537	PARP8	0.01384	DEL_chr5_3f755f06	2.3e-05	8e-06	FALSE	FALSE	TRUE	ALR/Alpha	Satellite
Sniffles2.DEL.10ABM4	DEL	chr5	49724773	-510	PARP8	0.01718	DEL_chr5_3f755f06	8e-06	8e-06	FALSE	FALSE	TRUE	ALR/Alpha	Satellite
Sniffles2.INS.1093M4	INS	chr5	49725533	2412	PARP8	0.45636	.		.	FALSE	FALSE	TRUE	L1HS	LINE
Sniffles2.INS.1095M4	INS	chr5	49727759	2412	PARP8	0.48311	.		.	FALSE	FALSE	TRUE	L1HS	LINE
Sniffles2.DEL.10AEM4	DEL	chr5	49728115	-511	PARP8	0.23188	DEL_chr5_3f755f06	8e-06	8e-06	FALSE	FALSE	TRUE	ALR/Alpha	Satellite
Sniffles2.INS.1097M4	INS	chr5	49729961	2412	PARP8	0.32979	.		.	FALSE	FALSE	TRUE	L1HS	LINE
Sniffles2.DEL.10B0M4	DEL	chr5	49730322	-511	PARP8	0.49706	DEL_chr5_3f755f06	8e-06	8e-06	FALSE	FALSE	TRUE	ALR/Alpha	Satellite
Sniffles2.INS.1096M4	INS	chr5	49731267	677	PARP8	0.12319	.		.	FALSE	FALSE	TRUE	ALR/Alpha	Satellite
Sniffles2.DEL.10AFM4	DEL	chr5	49732555	-512	PARP8	0.47345	DEL_chr5_3f755f06	8e-06	8e-06	FALSE	FALSE	TRUE	ALR/Alpha	Satellite
Sniffles2.INS.1098M4	INS	chr5	49734389	2405	PARP8	0.60112	.		.	FALSE	FALSE	TRUE	L1HS	LINE
Sniffles2.DEL.10B1M4	DEL	chr5	49734757	-511	PARP8	0.51099	DEL_chr5_3f755f06	8e-06	8e-06	FALSE	FALSE	TRUE	ALR/Alpha	Satellite
Sniffles2.DEL.10B2M4	DEL	chr5	49736970	-511	PARP8	0.50833	DEL_chr5_3f755f06	8e-06	8e-06	FALSE	FALSE	TRUE	ALR/Alpha	Satellite
Sniffles2.DEL.10B3M4	DEL	chr5	49741398	-511	PARP8	0.61	DEL_chr5_3f755f06	8e-06	8e-06	FALSE	FALSE	TRUE	ALR/Alpha	Satellite
Sniffles2.DEL.10B4M4	DEL	chr5	49743613	-511	PARP8	0.66304	DEL_chr5_3f755f06	8e-06	8e-06	FALSE	FALSE	TRUE	ALR/Alpha	Satellite
Sniffles2.INS.1099M4	INS	chr5	49745461	2408	PARP8	0.71875	.		.	FALSE	FALSE	TRUE	L1HS	LINE
Sniffles2.DEL.10B5M4	DEL	chr5	49754344	-1704	PARP8	0.76923	DEL_chr5_3f755f06	2.6e-05	8e-06	FALSE	FALSE	TRUE	ALR/Alpha	Satellite
Sniffles2.DEL.10B6M4	DEL	chr5	49756393	-511	PARP8	0.63636	DEL_chr5_3f755f06	8e-06	8e-06	FALSE	FALSE	TRUE	ALR/Alpha	Satellite
Sniffles2.INS.10B7M4	INS	chr5	49972368	2411	PARP8	0.5725	.		.	FALSE	FALSE	TRUE	L1HS	LINE
Sniffles2.DEL.10B9M4	DEL	chr5	49975869	-1135	PARP8	0.025	DEL_chr5_3f755f06	1.7e-05	8e-06	FALSE	FALSE	TRUE	ALR/Alpha	Satellite
Sniffles2.DEL.10BAM4	DEL	chr5	49988236	-510	PARP8	0.54268	DEL_chr5_3f755f06	8e-06	8e-06	FALSE	FALSE	TRUE	ALR/Alpha	Satellite
Sniffles2.INS.10B8M4	INS	chr5	49990082	2410	PARP8	0.60417	.		.	FALSE	FALSE	TRUE	L1HS	LINE
Sniffles2.DEL.10BBM4	DEL	chr5	49992665	-511	PARP8	0.61304	DEL_chr5_3f755f06	8e-06	8e-06	FALSE	FALSE	TRUE	ALR/Alpha	Satellite
Sniffles2.DEL.10BCM4	DEL	chr5	49994880	-512	PARP8	0.62605	DEL_chr5_3f755f06	8e-06	8e-06	FALSE	FALSE	TRUE	ALR/Alpha	Satellite
Sniffles2.DEL.10C1M4	DEL	chr5	50001529	-513	PARP8	0.17202	DEL_chr5_3f755f06	8e-06	8e-06	FALSE	FALSE	TRUE	ALR/Alpha	Satellite
Sniffles2.INS.10BDM4	INS	chr5	50008546	52	PARP8	0.58333	.		.	FALSE	FALSE	TRUE		Non-repeat
Sniffles2.INS.10BEM4	INS	chr5	50012238	2409	PARP8	0.5	.		.	FALSE	FALSE	TRUE	L1HS	LINE
Sniffles2.INS.10BFM4	INS	chr5	50014452	2405	PARP8	0.58333	.		.	FALSE	FALSE	TRUE	L1HS	LINE
Sniffles2.DEL.10C2M4	DEL	chr5	50014852	-341	PARP8	0.62371	DEL_chr5_3f755f06	5e-06	8e-06	FALSE	FALSE	TRUE	ALR/Alpha	Satellite
Sniffles2.INS.10C0M4	INS	chr5	50025526	2404	PARP8	0.66667	.		.	FALSE	FALSE	TRUE	L1HS	LINE
Sniffles2.INS.10C3M4	INS	chr5	50111041	334	PARP8	0.12963	.		.	FALSE	FALSE	TRUE	ALR/Alpha	Satellite
Sniffles2.INS.10C4M4	INS	chr5	50113141	338	PARP8	0.0767	.		.	FALSE	FALSE	TRUE	ALR/Alpha	Satellite
Sniffles2.INS.10C5M4	INS	chr5	50115393	338	PARP8	0.07682	.		.	FALSE	FALSE	TRUE	ALR/Alpha	Satellite
Sniffles2.INS.10C6M4	INS	chr5	50117610	338	PARP8	0.07792	.		.	FALSE	FALSE	TRUE	ALR/Alpha	Satellite
Sniffles2.INS.10C7M4	INS	chr5	50119801	338	PARP8	0.08564	.		.	FALSE	FALSE	TRUE	ALR/Alpha	Satellite
Sniffles2.INS.10C8M4	INS	chr5	50122098	337	PARP8	0.13575	.		.	FALSE	FALSE	TRUE	ALR/Alpha	Satellite
Sniffles2.INS.10C9M4	INS	chr5	50124231	338	PARP8	0.14956	.		.	FALSE	FALSE	TRUE	ALR/Alpha	Satellite
Sniffles2.INS.10CAM4	INS	chr5	50126460	338	PARP8	0.1499	.		.	FALSE	FALSE	TRUE	ALR/Alpha	Satellite
Sniffles2.INS.10CBM4	INS	chr5	50128664	338	PARP8	0.23204	.		.	FALSE	FALSE	TRUE	ALR/Alpha	Satellite
Sniffles2.DEL.10D7M4	DEL	chr5	50130808	-100	PARP8	0.00668	DEL_chr5_3f755f06	2e-06	8e-06	FALSE	FALSE	TRUE	ALR/Alpha	Satellite
Sniffles2.INS.10CCM4	INS	chr5	50130872	338	PARP8	0.27767	.		.	FALSE	FALSE	TRUE	ALR/Alpha	Satellite
Sniffles2.INS.10CDM4	INS	chr5	50131694	166	PARP8	0.02453	.		.	FALSE	FALSE	TRUE	ALR/Alpha	Satellite
Sniffles2.INS.10CFM4	INS	chr5	50132184	679	PARP8	0.00093	.		.	FALSE	FALSE	TRUE	ALR/Alpha	Satellite
Sniffles2.DEL.10D9M4	DEL	chr5	50133064	-4768	PARP8	0.0037	DEL_chr5_3f755f06	7.2e-05	8e-06	FALSE	FALSE	TRUE	ALR/Alpha	Satellite
Sniffles2.INS.10CEM4	INS	chr5	50133090	338	PARP8	0.29725	.		.	FALSE	FALSE	TRUE	ALR/Alpha	Satellite
Sniffles2.DEL.10D8M4	DEL	chr5	50133177	-2213	PARP8	0.01292	DEL_chr5_3f755f06	3.3e-05	8e-06	FALSE	FALSE	TRUE	ALR/Alpha	Satellite
Sniffles2.DEL.10DAM4	DEL	chr5	50133228	-337	PARP8	0.00185	DEL_chr5_3f755f06	5e-06	8e-06	FALSE	FALSE	TRUE	ALR/Alpha	Satellite
Sniffles2.DEL.10DCM4	DEL	chr5	50135354	-2553	PARP8	0.00182	DEL_chr5_3f755f06	3.8e-05	8e-06	FALSE	FALSE	TRUE	ALR/Alpha	Satellite
Sniffles2.DEL.10DBM4	DEL	chr5	50135370	-338	PARP8	0.35246	DEL_chr5_3f755f06	5e-06	8e-06	FALSE	FALSE	TRUE	ALR/Alpha	Satellite
Sniffles2.INS.10D0M4	INS	chr5	50135534	725	PARP8	0.00365	.		.	FALSE	FALSE	TRUE	ALR/Alpha	Satellite
Sniffles2.DEL.10DDM4	DEL	chr5	50136678	-2555	PARP8	0.00733	DEL_chr5_3f755f06	3.8e-05	8e-06	FALSE	FALSE	TRUE	ALR/Alpha	Satellite
Sniffles2.DEL.10DEM4	DEL	chr5	50137864	-2554	PARP8	0.01371	DEL_chr5_3f755f06	3.8e-05	8e-06	FALSE	FALSE	TRUE	ALR/Alpha	Satellite
Sniffles2.DEL.10DFM4	DEL	chr5	50137938	-339	PARP8	0.22586	DEL_chr5_3f755f06	5e-06	8e-06	FALSE	FALSE	TRUE	ALR/Alpha	Satellite
Sniffles2.INS.10D1M4	INS	chr5	50138003	167	PARP8	0.00183	.		.	FALSE	FALSE	TRUE	ALR/Alpha	Satellite
Sniffles2.DEL.10E1M4	DEL	chr5	50140375	-339	PARP8	0.11131	DEL_chr5_3f755f06	5e-06	8e-06	FALSE	FALSE	TRUE	ALR/Alpha	Satellite
Sniffles2.DEL.10E0M4	DEL	chr5	50140457	-2892	PARP8	0.01369	DEL_chr5_3f755f06	4.3e-05	8e-06	FALSE	FALSE	TRUE	ALR/Alpha	Satellite
Sniffles2.DEL.10E2M4	DEL	chr5	50141262	-2554	PARP8	0.00273	DEL_chr5_3f755f06	3.8e-05	8e-06	FALSE	FALSE	TRUE	ALR/Alpha	Satellite
Sniffles2.DEL.10E4M4	DEL	chr5	50143404	-2386	PARP8	0.00273	DEL_chr5_3f755f06	3.6e-05	8e-06	FALSE	FALSE	TRUE	ALR/Alpha	Satellite
Sniffles2.DEL.10E3M4	DEL	chr5	50143525	-338	PARP8	0.7069	DEL_chr5_3f755f06	5e-06	8e-06	FALSE	FALSE	TRUE	ALR/Alpha	Satellite
Sniffles2.INS.10D2M4	INS	chr5	50143861	2192	PARP8	0.00091	.		.	FALSE	FALSE	TRUE	ALR/Alpha	Satellite
Sniffles2.INS.10D3M4	INS	chr5	50145625	51	PARP8	0.00272	.		.	FALSE	FALSE	TRUE		Non-repeat
Sniffles2.DEL.10E5M4	DEL	chr5	50152663	-51	PARP8	0.00455	DEL_chr5_3f755f06	1e-06	8e-06	FALSE	FALSE	TRUE	ALR/Alpha	Satellite
Sniffles2.DEL.10E6M4	DEL	chr5	50164938	-47	PARP8	0.01455	DEL_chr5_3f755f06	1e-06	8e-06	FALSE	FALSE	TRUE	ALR/Alpha	Satellite
Sniffles2.INS.10D4M4	INS	chr5	50164987	170	PARP8	0.03734	.		.	FALSE	FALSE	TRUE	ALR/Alpha	Satellite
Sniffles2.DEL.10E7M4	DEL	chr5	50166111	-11563	PARP8	0.00182	DEL_chr5_3f755f06	0.000174	8e-06	TRUE	FALSE	FALSE	L1PA3	LINE
Sniffles2.INS.10D5M4	INS	chr5	50167597	93	PARP8	0.00091	.		.	FALSE	FALSE	TRUE		Non-repeat
Sniffles2.INS.10D6M4	INS	chr5	50174757	57	PARP8	0.00091	.		.	FALSE	FALSE	TRUE		Non-repeat
Sniffles2.DEL.10E8M4	DEL	chr5	50177273	-40	PARP8	0.00091	DEL_chr5_3f755f06	1e-06	8e-06	FALSE	FALSE	TRUE	ALR/Alpha	Satellite
Sniffles2.DEL.10E9M4	DEL	chr5	50182650	-1536	PARP8	0.00363	DEL_chr5_3f755f06	2.3e-05	8e-06	TRUE	FALSE	FALSE	ALR/Alpha	Satellite
Sniffles2.DEL.10EAM4	DEL	chr5	50185117	-1024	PARP8	0.10617	DEL_chr5_3f755f06	1.5e-05	8e-06	TRUE	FALSE	FALSE	ALR/Alpha	Satellite
Sniffles2.DEL.10EBM4	DEL	chr5	50189070	-39	PARP8	0.00091	DEL_chr5_3f755f06	1e-06	8e-06	FALSE	FALSE	TRUE	ALR/Alpha	Satellite
Sniffles2.INS.10EDM4	INS	chr5	50199526	140	PARP8	0.00091	.		.	FALSE	FALSE	TRUE	ALR/Alpha	Satellite
Sniffles2.DEL.10F8M4	DEL	chr5	50202440	-34	PARP8	0.00091	DEL_chr5_3f755f06	1e-06	8e-06	FALSE	FALSE	TRUE		Non-repeat
Sniffles2.DEL.10F9M4	DEL	chr5	50203407	-3230	PARP8	0.00091	DEL_chr5_3f755f06	4.9e-05	8e-06	FALSE	FALSE	TRUE	ALR/Alpha	Satellite
Sniffles2.INS.10EEM4	INS	chr5	50203893	51	PARP8	0.00091	.		.	FALSE	FALSE	TRUE		Non-repeat
Sniffles2.DEL.10FAM4	DEL	chr5	50207787	-3602	PARP8	0.00182	DEL_chr5_3f755f06	5.4e-05	8e-06	TRUE	FALSE	FALSE	ALR/Alpha	Satellite
Sniffles2.DEL.10FBM4	DEL	chr5	50212681	-1020	PARP8	0.00546	DEL_chr5_3f755f06	1.5e-05	8e-06	FALSE	FALSE	TRUE	ALR/Alpha	Satellite
Sniffles2.DEL.10FCM4	DEL	chr5	50213278	-41	PARP8	0.00091	DEL_chr5_3f755f06	1e-06	8e-06	FALSE	FALSE	TRUE		Non-repeat
Sniffles2.INS.10EFM4	INS	chr5	50214571	67	PARP8	0.00091	.		.	FALSE	FALSE	TRUE		Non-repeat
Sniffles2.INS.10F0M4	INS	chr5	50219661	2205	PARP8	0.00091	.		.	FALSE	FALSE	TRUE	ALR/Alpha	Satellite
Sniffles2.DEL.10FDM4	DEL	chr5	50224784	-1006	PARP8	0.00091	DEL_chr5_3f755f06	1.5e-05	8e-06	FALSE	FALSE	TRUE	ALR/Alpha	Satellite
Sniffles2.DEL.10FEM4	DEL	chr5	50237822	-45	PARP8	0.00091	DEL_chr5_3f755f06	1e-06	8e-06	TRUE	FALSE	FALSE	ALR/Alpha	Satellite
Sniffles2.INS.10F1M4	INS	chr5	50238271	1348	PARP8	0.00091	.		.	FALSE	FALSE	TRUE	ALR/Alpha	Satellite
Sniffles2.DEL.10FFM4	DEL	chr5	50242178	-78	PARP8	0.02186	DEL_chr5_3f755f06	1e-06	8e-06	FALSE	FALSE	TRUE	ALR/Alpha	Satellite
Sniffles2.INS.10F2M4	INS	chr5	50244545	55	PARP8	0.00091	.		.	FALSE	FALSE	TRUE	(TATG)n	Simple_repeat
Sniffles2.DEL.1100M4	DEL	chr5	50244935	-3000	PARP8	0.00364	DEL_chr5_3f755f06	4.5e-05	8e-06	TRUE	FALSE	FALSE	ALR/Alpha	Satellite
Sniffles2.INS.10F3M4	INS	chr5	50245324	1787	PARP8	0.00091	.		.	FALSE	FALSE	TRUE	L1P1	LINE
Sniffles2.DEL.1102M4	DEL	chr5	50245870	-40	PARP8	0.00091	DEL_chr5_3f755f06	1e-06	8e-06	FALSE	FALSE	TRUE	ALR/Alpha	Satellite
Sniffles2.DEL.1101M4	DEL	chr5	50246839	-2559	PARP8	0.00091	DEL_chr5_3f755f06	3.8e-05	8e-06	TRUE	FALSE	FALSE	ALR/Alpha	Satellite
Sniffles2.INS.10F4M4	INS	chr5	50249699	615	PARP8	0.00546	.		.	FALSE	FALSE	TRUE	L1PA4	LINE
Sniffles2.DEL.1103M4	DEL	chr5	50250193	-132	PARP8	0.00091	DEL_chr5_3f755f06	2e-06	8e-06	FALSE	FALSE	TRUE	ALR/Alpha	Satellite
Sniffles2.INS.10F5M4	INS	chr5	50250702	38	PARP8	0.05626	.		.	FALSE	FALSE	TRUE	ALR/Alpha	Satellite
Sniffles2.INS.10F6M4	INS	chr5	50251665	2699	PARP8	0.84467	.		.	FALSE	FALSE	TRUE	ALR/Alpha	Satellite
Sniffles2.INS.10F7M4	INS	chr5	50251665	5262	PARP8	0.02277	.		.	FALSE	FALSE	TRUE	ALR/Alpha	Satellite
Sniffles2.DEL.1104M4	DEL	chr5	50255393	-45	PARP8	0.00182	DEL_chr5_3f755f06	1e-06	8e-06	FALSE	FALSE	TRUE	ALR/Alpha	Satellite
Sniffles2.DEL.1105M4	DEL	chr5	50293352	-36	PARP8	0.64156	DEL_chr5_3f755f06	1e-06	8e-06	FALSE	FALSE	TRUE	LTR12E	LTR
Sniffles2.INS.1106M4	INS	chr5	50300098	183	PARP8	0.10708	.		.	FALSE	FALSE	TRUE		Non-repeat
Sniffles2.INS.1107M4	INS	chr5	50347475	47	PARP8	0.00091	.		.	FALSE	FALSE	TRUE		Non-repeat
Sniffles2.DEL.110AM4	DEL	chr5	50351448	-31	PARP8	0.01815	DEL_chr5_3f755f06	0	8e-06	FALSE	FALSE	TRUE	(AAGG)n	Simple_repeat
Sniffles2.INS.1108M4	INS	chr5	50361594	38	PARP8	0.00091	.		.	FALSE	FALSE	TRUE		Non-repeat
Sniffles2.DEL.110BM4	DEL	chr5	50378256	-39	PARP8	0.00091	DEL_chr5_3f755f06	1e-06	8e-06	FALSE	FALSE	TRUE	L1P1	LINE
Sniffles2.INS.1109M4	INS	chr5	50383992	34	PARP8	0.00181	.		.	FALSE	FALSE	TRUE		Non-repeat
Sniffles2.DEL.110CM4	DEL	chr5	50384111	-33	PARP8	0.01184	DEL_chr5_3f755f06	1e-06	8e-06	FALSE	FALSE	TRUE	(A)n	Simple_repeat
Sniffles2.INS.110DM4	INS	chr5	50458480	39	PARP8	0.00091	.		.	FALSE	FALSE	TRUE	(A)n	Simple_repeat
Sniffles2.DEL.110EM4	DEL	chr5	50477353	-43	PARP8	0.00091	DEL_chr5_3f755f06	1e-06	8e-06	FALSE	FALSE	TRUE		Non-repeat
Sniffles2.DEL.1112M4	DEL	chr5	50540006	-87	PARP8	0.76406	DEL_chr5_3f755f06	1e-06	8e-06	FALSE	FALSE	TRUE	(AAGA)n	Simple_repeat
Sniffles2.DEL.1113M4	DEL	chr5	50540403	-6022	PARP8	0.00182	DEL_chr5_3f755f06	9.1e-05	8e-06	FALSE	FALSE	TRUE	L1P1	LINE
Sniffles2.DEL.1114M4	DEL	chr5	50580875	-41	PARP8	0.00182	DEL_chr5_3f755f06	1e-06	8e-06	FALSE	FALSE	TRUE		Non-repeat
Sniffles2.DEL.1115M4	DEL	chr5	50586172	-40	PARP8	0.00091	DEL_chr5_3f755f06	1e-06	8e-06	FALSE	FALSE	TRUE		Non-repeat
Sniffles2.INS.1116M4	INS	chr5	50601288	41	PARP8	0.00091	.		.	FALSE	FALSE	TRUE	(GA)n	Simple_repeat
Sniffles2.DEL.1119M4	DEL	chr5	50608445	-59	PARP8	0.08348	DEL_chr5_3f755f06	1e-06	8e-06	TRUE	FALSE	FALSE	SVA_A	SVA
Sniffles2.DEL.111AM4	DEL	chr5	50621740	-37	PARP8	0.02364	DEL_chr5_3f755f06	1e-06	8e-06	FALSE	FALSE	TRUE	(GAAA)n	Simple_repeat
Sniffles2.INS.1117M4	INS	chr5	50621904	34	PARP8	0.02995	.		.	FALSE	FALSE	TRUE	(AG)n	Simple_repeat
Sniffles2.INS.1118M4	INS	chr5	50645691	73	PARP8	0.16334	.		.	FALSE	FALSE	TRUE	(AT)n	Simple_repeat
Sniffles2.DEL.111BM4	DEL	chr5	50645962	-72	PARP8	0.50726	DEL_chr5_3f755f06	1e-06	8e-06	FALSE	FALSE	TRUE		Non-repeat
Sniffles2.INS.111DM4	INS	chr5	50774898	56	PARP8	0.00456	.		.	FALSE	FALSE	TRUE		Non-repeat
Sniffles2.INS.111EM4	INS	chr5	50788242	46	PARP8	0.01273	.		.	FALSE	FALSE	TRUE		Non-repeat
Sniffles2.DEL.111FM4	DEL	chr5	50788768	-37	PARP8	0.00091	DEL_chr5_3f755f06	1e-06	8e-06	FALSE	FALSE	TRUE		Non-repeat
Sniffles2.DEL.1121M4	DEL	chr5	50809382	-44	PARP8	0.00091	DEL_chr5_3f755f06	1e-06	8e-06	FALSE	FALSE	TRUE		Non-repeat
Sniffles2.DEL.1122M4	DEL	chr5	50857623	-43	PARP8	0.00091	DEL_chr5_3f755f06	1e-06	8e-06	FALSE	FALSE	TRUE		Non-repeat
Sniffles2.INS.1120M4	INS	chr5	50887256	35	PARP8	0.00091	.		.	FALSE	FALSE	TRUE		Non-repeat
Sniffles2.DEL.1125M4	DEL	chr5	50910142	-42	PARP8	0.00182	DEL_chr5_3f755f06	1e-06	8e-06	FALSE	FALSE	TRUE	THE1B	LTR
Sniffles2.INS.1124M4	INS	chr5	50912691	51	PARP8	0.00182	.		.	FALSE	FALSE	TRUE	(A)n	Simple_repeat
Sniffles2.DEL.1126M4	DEL	chr5	50923995	-33	PARP8	0.53364	DEL_chr5_3f755f06	1e-06	8e-06	FALSE	FALSE	TRUE		Non-repeat
Sniffles2.DEL.1127M4	DEL	chr5	50938547	-5084	PARP8	0.23	DEL_chr5_3f755f06	7.6e-05	8e-06	TRUE	FALSE	FALSE	L1PBa	LINE
Sniffles2.DEL.1128M4	DEL	chr5	50962902	-38	PARP8	0.00547	DEL_chr5_3f755f06	1e-06	8e-06	FALSE	FALSE	TRUE	(TG)n	Simple_repeat
Sniffles2.DEL.1129M4	DEL	chr5	50971985	-36	PARP8	0.04113	DEL_chr5_3f755f06	1e-06	8e-06	FALSE	FALSE	TRUE	(TA)n	Simple_repeat
Sniffles2.DEL.112BM4	DEL	chr5	51007376	-36	PARP8	0.01	DEL_chr5_3f755f06	1e-06	8e-06	FALSE	FALSE	TRUE		Non-repeat
Sniffles2.INS.112AM4	INS	chr5	51016357	32	PARP8	0.18273	.		.	FALSE	FALSE	TRUE	(AT)n	Simple_repeat
Sniffles2.DEL.112CM4	DEL	chr5	51049981	-33	PARP8	0.06715	DEL_chr5_3f755f06	1e-06	8e-06	FALSE	FALSE	TRUE	(T)n	Simple_repeat
Sniffles2.INV.112EM4	INV	chr5	51087954	2032	PARP8	0.00091	INV_chr5_770f0ae7	5.6e-05	3.2e-05	FALSE	FALSE	TRUE		Non-repeat
Sniffles2.DEL.112DM4	DEL	chr5	51088701	-37	PARP8	0.00091	DEL_chr5_3f755f06	1e-06	8e-06	FALSE	FALSE	TRUE		Non-repeat
Sniffles2.INS.112FM4	INS	chr5	51111172	39	PARP8	0.17	.		.	FALSE	FALSE	TRUE	(TTCTT)n	Simple_repeat
Sniffles2.DEL.1130M4	DEL	chr5	51111187	-32	PARP8	0.13273	DEL_chr5_3f755f06	0	8e-06	TRUE	FALSE	FALSE	(TTCT)n	Simple_repeat
Sniffles2.DEL.1131M4	DEL	chr5	51139917	-34	PARP8	0.00182	DEL_chr5_3f755f06	1e-06	8e-06	FALSE	FALSE	TRUE	(AC)n	Simple_repeat
Sniffles2.DEL.1132M4	DEL	chr5	51163256	-36	PARP8	0.00182	DEL_chr5_3f755f06	1e-06	8e-06	FALSE	FALSE	TRUE	L1PREC2	LINE
Sniffles2.DEL.1133M4	DEL	chr5	51169855	-39	PARP8	0.00091	DEL_chr5_3f755f06	1e-06	8e-06	FALSE	FALSE	TRUE		Non-repeat
Sniffles2.INS.1135M4	INS	chr5	51256636	76	PARP8	0.00091	.		.	FALSE	FALSE	TRUE	(AT)n	Simple_repeat
Sniffles2.INS.1134M4	INS	chr5	51260372	41	PARP8	0.00091	.		.	FALSE	FALSE	TRUE		Non-repeat
Sniffles2.INS.1136M4	INS	chr5	51270809	67	PARP8	0.00091	.		.	FALSE	FALSE	TRUE	(CA)n	Simple_repeat
Sniffles2.INS.1137M4	INS	chr5	51279393	38	PARP8	0.00091	.		.	FALSE	FALSE	TRUE		Non-repeat
Sniffles2.DEL.1138M4	DEL	chr5	51289983	-35	PARP8	0.10708	DEL_chr5_3f755f06	1e-06	8e-06	FALSE	FALSE	TRUE	(A)n	Simple_repeat
Sniffles2.DEL.1139M4	DEL	chr5	51294223	-77	PARP8	0.01906	DEL_chr5_3f755f06	1e-06	8e-06	TRUE	FALSE	FALSE		Non-repeat
Sniffles2.INS.113AM4	INS	chr5	51369827	31	PARP8	0.02364	.		.	FALSE	FALSE	TRUE	(T)n	Simple_repeat
Sniffles2.DEL.113BM4	DEL	chr5	51371083	-37	PARP8	0.00091	DEL_chr5_3f755f06	1e-06	8e-06	FALSE	FALSE	TRUE		Non-repeat
Sniffles2.DEL.113CM4	DEL	chr5	51390643	-32	PARP8	0.0608	DEL_chr5_3f755f06	0	8e-06	FALSE	FALSE	TRUE	(T)n	Simple_repeat
Sniffles2.INS.113DM4	INS	chr5	51400116	310	PARP8	0.13249	INS_chr5_a8bf4bc2	0.949225	0.140439	TRUE	TRUE	FALSE	AluY	SINE/Alu
Sniffles2.DEL.1140M4	DEL	chr5	51420492	-34	PARP8	0.13934	DEL_chr5_f4d88ac6	0.603448	2.4e-05	FALSE	TRUE	FALSE	(AT)n	Simple_repeat
Sniffles2.DEL.1141M4	DEL	chr5	51432193	-39	PARP8	0.00364	DEL_chr5_3f755f06	1e-06	8e-06	FALSE	FALSE	TRUE	(GT)n	Simple_repeat
Sniffles2.DEL.1142M4	DEL	chr5	51474464	-42	PARP8	0.00182	DEL_chr5_e8eeceef	0.055341	0.00073	FALSE	FALSE	TRUE		Non-repeat
Sniffles2.INS.113EM4	INS	chr5	51489837	323	PARP8	0.22414	.		.	TRUE	FALSE	FALSE	AluY	SINE/Alu
Sniffles2.DEL.1143M4	DEL	chr5	51494283	-44	PARP8	0.01	DEL_chr5_aaa765f1	0.428571	0.005576	TRUE	TRUE	FALSE	AluY	SINE/Alu
Sniffles2.INS.113FM4	INS	chr5	51494294	33	PARP8	0.00727	.		.	FALSE	FALSE	TRUE	(T)n	Simple_repeat
Sniffles2.DEL.1145M4	DEL	chr5	51535120	-33	PARP8	0.57804	DEL_chr5_208b38a4	0.000702	0.000842	FALSE	FALSE	TRUE	(TA)n	Simple_repeat
Sniffles2.INS.1144M4	INS	chr5	51535792	34	PARP8	0.16697	.		.	FALSE	FALSE	TRUE		Non-repeat
Sniffles2.DEL.1146M4	DEL	chr5	51589187	-46	PARP8	0.00907	DEL_chr5_0160d827	0.000781	8e-06	FALSE	FALSE	TRUE	L1PREC2	LINE
Sniffles2.DEL.1149M4	DEL	chr5	51659323	-31	PARP8	0.00726	DEL_chr5_c50da56d	0.00632	8e-06	FALSE	FALSE	TRUE	(A)n	Simple_repeat
Sniffles2.INS.1148M4	INS	chr5	51679719	32	PARP8	0.50272	.		.	FALSE	FALSE	TRUE		Non-repeat
Sniffles2.DEL.114EM4	DEL	chr5	51708233	-32	PARP8	0.07559	DEL_chr5_f9bdca15	0.266129	0.000801	FALSE	FALSE	TRUE	(AT)n	Simple_repeat
Sniffles2.INS.114BM4	INS	chr5	51708246	130	PARP8	0.63612	.		.	FALSE	FALSE	TRUE	DNM1r	other-repeat
Sniffles2.DEL.114FM4	DEL	chr5	51750243	-49	ITGA1,PARP8	0.00091	DEL_chr5_a070a3ce	0.0501	3.2e-05	FALSE	FALSE	TRUE		Non-repeat
Sniffles2.INS.114CM4	INS	chr5	51753455	33	ITGA1,PARP8	0.00182	.		.	FALSE	FALSE	TRUE	(GT)n	Simple_repeat
Sniffles2.INS.114DM4	INS	chr5	51774551	50	ITGA1,PARP8	0.00091	.		.	FALSE	FALSE	TRUE	(AT)n	Simple_repeat
Sniffles2.DEL.1150M4	DEL	chr5	51784184	-31	ITGA1,PARP8	0.00272	DEL_chr5_8a4df5ed	0.052202	6.3e-05	FALSE	FALSE	TRUE		Non-repeat
Sniffles2.INS.1151M4	INS	chr5	51814609	348	ITGA1,PARP8	0.16152	.		.	FALSE	FALSE	TRUE		Non-repeat
Sniffles2.DEL.1152M4	DEL	chr5	51814760	-44	ITGA1,PARP8	0.00091	DEL_chr5_8c9024e4	0.026802	8e-06	FALSE	FALSE	TRUE		Non-repeat
Sniffles2.INS.1154M4	INS	chr5	51925611	2396	ITGA1	0.76225	.		.	FALSE	FALSE	TRUE	MER57-int	LTR
Sniffles2.INS.1155M4	INS	chr5	51925611	4748	ITGA1	0.00649	.		.	FALSE	FALSE	TRUE	MER57-int	LTR
Sniffles2.DEL.1156M4	DEL	chr5	51984589	-72	ITGA1	0.12409	DEL_chr5_15050c63	0.986301	0.120158	TRUE	TRUE	FALSE	Tigger3c	DNA_transposon
Sniffles2.DEL.115AM4	DEL	chr5	52023793	-38	ITGA1	0.00091	DEL_chr5_2ece995d	0.004927	4.8e-05	FALSE	FALSE	TRUE		Non-repeat
Sniffles2.INS.1158M4	INS	chr5	52024321	34	ITGA1	0.62795	.		.	FALSE	FALSE	TRUE	(AT)n	Simple_repeat
Sniffles2.DEL.115BM4	DEL	chr5	52029059	-49	ITGA1	0.76273	DEL_chr5_6569b99f	0.434783	0.00047	TRUE	TRUE	FALSE	(TA)n	Simple_repeat
Sniffles2.INS.1159M4	INS	chr5	52051659	314	ITGA1	0.75499	.		.	FALSE	FALSE	TRUE	(AT)n	Simple_repeat
Sniffles2.DEL.115CM4	DEL	chr5	52058117	-42	ITGA1	0.75862	DEL_chr5_ce1610ae	0.001307	2.4e-05	FALSE	FALSE	TRUE	L1PREC2	LINE
Sniffles2.INS.115DM4	INS	chr5	52106087	2419	ITGA1	0.47278	.		.	FALSE	FALSE	TRUE		Non-repeat
Sniffles2.INS.115EM4	INS	chr5	52106087	4847	ITGA1	0.01468	.		.	FALSE	FALSE	TRUE		Non-repeat
Sniffles2.INS.115FM4	INS	chr5	52108357	40	ITGA1	0.06455	.		.	TRUE	FALSE	FALSE	(TTTC)n	Simple_repeat
Sniffles2.DEL.1164M4	DEL	chr5	52108371	-38	ITGA1	0.00091	DEL_chr5_1fa1e7d3	0.080247	0.000175	FALSE	FALSE	TRUE	(CTTC)n	Simple_repeat
Sniffles2.INS.1160M4	INS	chr5	52122680	325	ITGA1	0.049	INS_chr5_d52e7f7f	0.978916	0.065758	TRUE	TRUE	FALSE	AluY	SINE/Alu
Sniffles2.INS.1161M4	INS	chr5	52136507	333	ITGA1	0.23866	INS_chr5_94df6460	0.997006	0.189705	TRUE	TRUE	FALSE	AluY	SINE/Alu
Sniffles2.INS.1162M4	INS	chr5	52142810	60	ITGA1	0.00091	.		.	FALSE	FALSE	TRUE	(TG)n	Simple_repeat
Sniffles2.DEL.1165M4	DEL	chr5	52170850	-4689	ITGA1	0.00455	DEL_chr5_e6a1c230	0.998509	0.000825	TRUE	TRUE	FALSE		Non-repeat
Sniffles2.INS.1163M4	INS	chr5	52172480	51	ITGA1	0.00091	.		.	FALSE	FALSE	TRUE	(CA)n	Simple_repeat
Sniffles2.DEL.116AM4	DEL	chr5	52214525	-35	ITGA1	0.00182	DEL_chr5_614fadb8	0.000209	2.4e-05	FALSE	FALSE	TRUE	Tigger3c	DNA_transposon
Sniffles2.DEL.116BM4	DEL	chr5	52225358	-48	ITGA1	0.46098	DEL_chr5_c15c495d	0.0875	0.000557	TRUE	FALSE	FALSE	DNM1r	other-repeat
Sniffles2.INS.1166M4	INS	chr5	52225495	48	ITGA1	0.01	.		.	FALSE	FALSE	TRUE		Non-repeat
Sniffles2.INS.1167M4	INS	chr5	52238544	32	ITGA1	0.08834	.		.	FALSE	FALSE	TRUE	(TTCC)n	Simple_repeat
Sniffles2.DEL.116CM4	DEL	chr5	52281272	-3202	ITGA1	0.00091	DEL_chr5_32cded91	0.907828	0.021766	FALSE	TRUE	FALSE		Non-repeat
Sniffles2.INS.1168M4	INS	chr5	52284625	33	ITGA1	0.00182	.		.	FALSE	FALSE	TRUE		Non-repeat
Sniffles2.INS.1169M4	INS	chr5	52295597	31	ITGA1	0.02995	.		.	FALSE	FALSE	TRUE	(TTTC)n	Simple_repeat
Sniffles2.DEL.116FM4	DEL	chr5	52373572	-35	ITGA1	0.00364	DEL_chr5_8aa3b048	0.107463	0.000374	FALSE	FALSE	TRUE		Non-repeat
Sniffles2.INS.116DM4	INS	chr5	52373598	84	ITGA1	0.00091	.		.	FALSE	FALSE	TRUE		Non-repeat
Sniffles2.INS.116EM4	INS	chr5	52381721	36	ITGA1	0.04636	.		.	FALSE	FALSE	TRUE		Non-repeat
Sniffles2.INS.1170M4	INS	chr5	52503681	104	ITGA1	0.00091	.		.	FALSE	FALSE	TRUE		Non-repeat
Sniffles2.INS.1171M4	INS	chr5	52531088	2853	ITGA1	0.88566	.		.	FALSE	FALSE	TRUE	MER11A	LTR
Sniffles2.INS.1172M4	INS	chr5	52531088	5700	ITGA1	0.00369	.		.	FALSE	FALSE	TRUE	MER11A	LTR
Sniffles2.INS.1173M4	INS	chr5	52540277	39	ITGA1	0.0064	.		.	FALSE	FALSE	TRUE		Non-repeat
Sniffles2.DEL.1176M4	DEL	chr5	52540456	-64	ITGA1	0.59182	DEL_chr5_4e697ddc	0.091036	5.6e-05	FALSE	FALSE	TRUE		Non-repeat
Sniffles2.INS.1174M4	INS	chr5	52545956	40	ITGA1	0.00273	.		.	FALSE	FALSE	TRUE	(TAT)n	Simple_repeat
Sniffles2.INS.1175M4	INS	chr5	52583750	85	ITGA1	0.00091	.		.	FALSE	FALSE	TRUE	(TC)n	Simple_repeat
Sniffles2.INS.1180M4	INS	chr5	52655937	77	ITGA1	0.05717	.		.	FALSE	FALSE	TRUE	(GAAA)n	Simple_repeat
Sniffles2.DEL.1182M4	DEL	chr5	52756733	-36	ITGA1	0.22091	DEL_chr5_992cc298	0.064388	0.02372	FALSE	FALSE	TRUE		Non-repeat
Sniffles2.DEL.1184M4	DEL	chr5	52832767	-37	ITGA1	0.00181	DEL_chr5_591525f8	5.3e-05	8e-06	FALSE	FALSE	TRUE	(TG)n	Simple_repeat
Sniffles2.INS.1183M4	INS	chr5	52888356	38	ITGA1	0.00182	.		.	FALSE	FALSE	TRUE		Non-repeat
Sniffles2.INS.1186M4	INS	chr5	52911681	87	ITGA2,ITGA1	0.60254	.		.	FALSE	FALSE	TRUE		Non-repeat
Sniffles2.DEL.1188M4	DEL	chr5	52912502	-53	ITGA2,ITGA1	0.58439	DEL_chr5_53a4c2a0	0.272727	2.4e-05	FALSE	FALSE	TRUE		Non-repeat
Sniffles2.DEL.1189M4	DEL	chr5	52935942	-333	ITGA2,ITGA1	0.81307	DEL_chr5_d06188aa	0.949102	0.754862	TRUE	TRUE	FALSE	AluY	SINE/Alu
Sniffles2.INS.1187M4	INS	chr5	52962756	31	ITGA2,ITGA1	0.02636	.		.	FALSE	FALSE	TRUE		Non-repeat
Sniffles2.DEL.118AM4	DEL	chr5	52965642	-45	ITGA2,ITGA1	0.00091	DEL_chr5_3f755f06	1e-06	8e-06	FALSE	FALSE	TRUE		Non-repeat
Sniffles2.DEL.118BM4	DEL	chr5	53004903	-31	ITGA2,ITGA1	0.03902	DEL_chr5_d312ca7a	0.001545	1.6e-05	FALSE	FALSE	TRUE	(T)n	Simple_repeat
Sniffles2.DEL.118CM4	DEL	chr5	53052696	-41	ITGA2	0.00091	DEL_chr5_3f755f06	1e-06	8e-06	FALSE	FALSE	TRUE		Non-repeat
Sniffles2.DEL.118FM4	DEL	chr5	53102581	-54	ITGA2	0.11384	DEL_chr5_3a1a39b9	0.815664	0.16258	TRUE	TRUE	FALSE		Non-repeat
Sniffles2.INS.118DM4	INS	chr5	53137144	80	ITGA2	0.32668	INS_chr5_c5aaca81	0.514286	0.360636	TRUE	TRUE	FALSE	DNM1r	other-repeat
Sniffles2.DEL.1190M4	DEL	chr5	53155693	-2895	ITGA2	0.00091	DEL_chr5_b0e417ce	0.999309	0.000365	TRUE	TRUE	FALSE	ERVL16A-int	LTR
Sniffles2.DEL.1191M4	DEL	chr5	53162223	-31	ITGA2	0.00181	DEL_chr5_2c131edd	0.000514	4.2e-05	FALSE	FALSE	TRUE	(GA)n	Simple_repeat
Sniffles2.DEL.1192M4	DEL	chr5	53163123	-719	ITGA2	0.04545	DEL_chr5_51aebdaf	0.658717	0.157671	TRUE	TRUE	FALSE		Non-repeat
Sniffles2.DEL.1193M4	DEL	chr5	53172335	-48	ITGA2	0.12386	DEL_chr5_3bfda3e4	0.411765	0.000802	TRUE	TRUE	FALSE	(TCCTT)n	Simple_repeat
Sniffles2.INS.118EM4	INS	chr5	53172374	46	ITGA2	0.27273	.		.	FALSE	FALSE	TRUE	(TC)n	Simple_repeat
Sniffles2.DEL.1194M4	DEL	chr5	53188884	-32	ITGA2	0.01815	DEL_chr5_ea432dc9	0.003463	4.8e-05	FALSE	FALSE	TRUE	(T)n	Simple_repeat
Sniffles2.DEL.1195M4	DEL	chr5	53196941	-40	ITGA2	0.00091	DEL_chr5_3f755f06	1e-06	8e-06	FALSE	FALSE	TRUE		Non-repeat
Sniffles2.DEL.1196M4	DEL	chr5	53234885	-34	ITGA2	0.36273	DEL_chr5_e47dcec1	0.673077	8e-06	TRUE	TRUE	FALSE	(TA)n	Simple_repeat
Sniffles2.DEL.1197M4	DEL	chr5	53251689	-37	ITGA2	0.00273	DEL_chr5_85008603	0.072381	0.000112	FALSE	FALSE	TRUE	AluSx	SINE/Alu
Sniffles2.DEL.1198M4	DEL	chr5	53269085	-2535	ITGA2	0.00182	DEL_chr5_062c0fea	0.076104	4e-05	FALSE	FALSE	TRUE	L1P1	LINE
Sniffles2.INS.1199M4	INS	chr5	53296768	42	NDUFS4,ITGA2	0.00091	.		.	FALSE	FALSE	TRUE	(C)n	Simple_repeat
Sniffles2.DEL.119AM4	DEL	chr5	53370350	-16188	NDUFS4,ITGA2	0.00639	DEL_chr5_cd12df23	0.999876	0.001388	TRUE	TRUE	FALSE		Non-repeat
Sniffles2.INS.119BM4	INS	chr5	53426439	49	NDUFS4	0.02909	.		.	TRUE	FALSE	FALSE	(ACATTCTATA)n	Simple_repeat
Sniffles2.INS.119CM4	INS	chr5	53449418	35	NDUFS4	0.00091	.		.	FALSE	FALSE	TRUE	(A)n	Simple_repeat
Sniffles2.DEL.119DM4	DEL	chr5	53488433	-69	NDUFS4	0.03102	DEL_chr5_01e1ca31	0.886076	0.020911	TRUE	TRUE	FALSE		Non-repeat
Sniffles2.DEL.119EM4	DEL	chr5	53494353	-31	NDUFS4	0.00364	DEL_chr5_fa1d7b34	0.000414	0.000627	FALSE	FALSE	TRUE	(A)n	Simple_repeat
Sniffles2.DEL.11A0M4	DEL	chr5	53508497	-33	NDUFS4	0.00907	DEL_chr5_3f755f06	1e-06	8e-06	FALSE	FALSE	TRUE	(T)n	Simple_repeat
Sniffles2.DEL.11A1M4	DEL	chr5	53517161	-43	NDUFS4	0.00091	DEL_chr5_3f755f06	1e-06	8e-06	FALSE	FALSE	TRUE		Non-repeat
Sniffles2.INS.119FM4	INS	chr5	53523541	52	NDUFS4	0.71053	INS_chr5_1b925537	0.522575	0.000329	FALSE	TRUE	FALSE		Non-repeat
Sniffles2.DEL.11A2M4	DEL	chr5	53731618	-37	ARL15,NDUFS4	0.00091	DEL_chr5_0cf49e06	0.005159	8e-06	FALSE	FALSE	TRUE		Non-repeat
Sniffles2.DEL.11A3M4	DEL	chr5	53792320	-32	ARL15,NDUFS4	0.15483	DEL_chr5_38d8d6b6	0.001804	8e-06	FALSE	FALSE	TRUE		Non-repeat
Sniffles2.DEL.11A6M4	DEL	chr5	53801493	-1771	ARL15,NDUFS4	0.00091	DEL_chr5_32ec783b	0.523486	8e-06	FALSE	TRUE	FALSE	L1P1	LINE
Sniffles2.DEL.11A7M4	DEL	chr5	53803078	-2145	ARL15,NDUFS4	0.00091	DEL_chr5_372b0d36	0.6188	1.6e-05	FALSE	TRUE	FALSE	L1P1	LINE
Sniffles2.INS.11A4M4	INS	chr5	53816973	48	ARL15,NDUFS4	0.00182	.		.	FALSE	FALSE	TRUE		Non-repeat
Sniffles2.DEL.11A8M4	DEL	chr5	53821701	-38	ARL15,NDUFS4	0.00182	DEL_chr5_5019d31e	0.011556	0.000248	FALSE	FALSE	TRUE	(AC)n	Simple_repeat
Sniffles2.INS.11A5M4	INS	chr5	53829654	129	ARL15,NDUFS4	0.3784	.		.	FALSE	FALSE	TRUE		Non-repeat
Sniffles2.DEL.11A9M4	DEL	chr5	53881099	-305	ARL15,NDUFS4	0.96733	DEL_chr5_ca8fc748	0.957516	0.841021	TRUE	TRUE	FALSE	AluY	SINE/Alu
Sniffles2.DEL.11AAM4	DEL	chr5	53886787	-8013	ARL15,NDUFS4	0.00183	DEL_chr5_f06a02a7	0.044298	0.000119	TRUE	FALSE	FALSE		Non-repeat
Sniffles2.INS.11ABM4	INS	chr5	53974562	250	ARL15,NDUFS4	0.00183	.		.	FALSE	FALSE	TRUE		Non-repeat
Sniffles2.DEL.11ACM4	DEL	chr5	53979833	-34	ARL15,NDUFS4	0.01	DEL_chr5_b2a60992	0.019048	2.4e-05	FALSE	FALSE	TRUE	(TG)n	Simple_repeat
Sniffles2.DEL.11B1M4	DEL	chr5	54012351	-44	ARL15	0.00182	DEL_chr5_d4b80c0c	0.047974	0.000484	FALSE	FALSE	TRUE		Non-repeat
Sniffles2.INS.11AEM4	INS	chr5	54029385	41	ARL15	0.00182	INS_chr5_881b254a	0.683333	0.000508	FALSE	TRUE	FALSE	(CT)n	Simple_repeat
Sniffles2.DEL.11B2M4	DEL	chr5	54059915	-1044	ARL15	0.00091	DEL_chr5_52786920	0.633858	0.000143	FALSE	TRUE	FALSE	AluSx	SINE/Alu
Sniffles2.INS.11AFM4	INS	chr5	54076400	80	ARL15	0.00909	.		.	FALSE	FALSE	TRUE	(CA)n	Simple_repeat
Sniffles2.INS.11B0M4	INS	chr5	54087762	66	ARL15	0.75318	.		.	TRUE	FALSE	FALSE	AluY	SINE/Alu
Sniffles2.DEL.11B3M4	DEL	chr5	54090917	-1516	ARL15	0.00182	DEL_chr5_66472357	0.997367	0.001348	FALSE	TRUE	FALSE		Non-repeat
Sniffles2.DEL.11B4M4	DEL	chr5	54127501	-45	ARL15	0.00182	DEL_chr5_3eaf28f8	0.198276	0.000835	FALSE	FALSE	TRUE	L1P1	LINE
Sniffles2.DEL.11B5M4	DEL	chr5	54163356	-32	ARL15	0.03818	DEL_chr5_ae87e6e0	0.366667	8e-06	FALSE	TRUE	FALSE	(T)n	Simple_repeat
Sniffles2.INS.11B6M4	INS	chr5	54209730	53	ARL15	0.00091	.		.	FALSE	FALSE	TRUE		Non-repeat
Sniffles2.DEL.11B7M4	DEL	chr5	54223541	-41	ARL15	0.00091	DEL_chr5_2494b382	0.055703	0.000111	FALSE	FALSE	TRUE		Non-repeat
Sniffles2.DEL.11B8M4	DEL	chr5	54229565	-38	ARL15	0.00091	DEL_chr5_3f755f06	1e-06	8e-06	FALSE	FALSE	TRUE		Non-repeat
Sniffles2.DEL.11B9M4	DEL	chr5	54242310	-40	ARL15	0.00091	DEL_chr5_3f755f06	1e-06	8e-06	FALSE	FALSE	TRUE		Non-repeat
Sniffles2.DEL.11BAM4	DEL	chr5	54246798	-38	ARL15	0.00454	DEL_chr5_2714a1de	0.006674	8e-06	FALSE	FALSE	TRUE	(CA)n	Simple_repeat
Sniffles2.INS.11BBM4	INS	chr5	54303669	37	ARL15	0.00272	.		.	FALSE	FALSE	TRUE		Non-repeat
Sniffles2.DEL.11BDM4	DEL	chr5	54303730	-38	ARL15	0.00091	DEL_chr5_e8aaad5e	0.179724	0.000145	FALSE	FALSE	TRUE	(AGGGG)n	Simple_repeat
Sniffles2.DEL.11BEM4	DEL	chr5	54373851	-39	ARL15	0.00091	DEL_chr5_3f755f06	1e-06	8e-06	FALSE	FALSE	TRUE		Non-repeat
Sniffles2.DEL.11BFM4	DEL	chr5	54381197	-41	ARL15	0.00636	DEL_chr5_2c327069	0.125867	9.6e-05	FALSE	FALSE	TRUE	SVA_C	SVA
Sniffles2.INS.11BCM4	INS	chr5	54381514	48	ARL15	0.01	.		.	FALSE	FALSE	TRUE	(T)n	Simple_repeat
Sniffles2.INS.11C1M4	INS	chr5	54415741	41	ARL15	0.00546	.		.	FALSE	FALSE	TRUE	(T)n	Simple_repeat
Sniffles2.DEL.11C5M4	DEL	chr5	54419246	-60	ARL15	0.75499	DEL_chr5_a8e7fabd	0.083447	8.8e-05	FALSE	FALSE	TRUE	(TATATATAA)n	Simple_repeat
Sniffles2.INS.11C0M4	INS	chr5	54419289	61	ARL15	0.00547	.		.	FALSE	FALSE	TRUE		Non-repeat
Sniffles2.DEL.11C6M4	DEL	chr5	54421291	-40	ARL15	0.01091	DEL_chr5_b8c71cb8	0.073874	8e-06	FALSE	FALSE	TRUE	SVA_F	SVA
Sniffles2.INS.11C2M4	INS	chr5	54421394	31	ARL15	0.02	.		.	FALSE	FALSE	TRUE	(GGGGGA)n	Simple_repeat
Sniffles2.DEL.11C7M4	DEL	chr5	54459702	-88	ESM1,ARL15	0.77223	DEL_chr5_763fa1f9	0.988764	0.668647	TRUE	TRUE	FALSE		Non-repeat
Sniffles2.DEL.11C8M4	DEL	chr5	54488185	-35	ESM1,ARL15	0.00182	DEL_chr5_3f755f06	1e-06	8e-06	FALSE	FALSE	TRUE	(A)n	Simple_repeat
Sniffles2.DEL.11C9M4	DEL	chr5	54490613	-37	ESM1,ARL15	0.00091	DEL_chr5_3f755f06	1e-06	8e-06	FALSE	FALSE	TRUE		Non-repeat
Sniffles2.INS.11C3M4	INS	chr5	54493097	41	ESM1,ARL15	0.7931	INS_chr5_a9d891be	0.585714	0.502871	FALSE	TRUE	FALSE	(TA)n	Simple_repeat
Sniffles2.INS.11C4M4	INS	chr5	54494426	37	ESM1,ARL15	0.00091	.		.	FALSE	FALSE	TRUE	(A)n	Simple_repeat
Sniffles2.INS.11CAM4	INS	chr5	54513721	108	ESM1,ARL15	0.60889	INS_chr5_e39f7cb4	0.303258	0.03813	FALSE	TRUE	FALSE	(TA)n	Simple_repeat
Sniffles2.DEL.11CEM4	DEL	chr5	54513747	-37	ESM1,ARL15	0.17091	DEL_chr5_f9ce2d80	0.209945	0.000183	FALSE	FALSE	TRUE	(TA)n	Simple_repeat
Sniffles2.INS.11CBM4	INS	chr5	54520527	40	ESM1,ARL15	0.00182	.		.	FALSE	FALSE	TRUE		Non-repeat
Sniffles2.INS.11CCM4	INS	chr5	54538591	2595	ESM1,ARL15	0.00181	INS_chr5_63873bc9	0.419653	0.000191	FALSE	TRUE	FALSE	SVA_F	SVA
Sniffles2.INS.11CDM4	INS	chr5	54572775	33	ESM1,ARL15	0.00272	.		.	FALSE	FALSE	TRUE	(TA)n	Simple_repeat
Sniffles2.DEL.11CFM4	DEL	chr5	54588307	-31	ESM1,ARL15	0.01452	DEL_chr5_2b02099c	0.005219	0.000135	FALSE	FALSE	TRUE	(T)n	Simple_repeat
Sniffles2.DEL.11D1M4	DEL	chr5	54616769	-47	ESM1,ARL15	0.00091	DEL_chr5_d263b263	0.002592	2.4e-05	FALSE	FALSE	TRUE		Non-repeat
Sniffles2.DEL.11D2M4	DEL	chr5	54661955	-36	ESM1,ARL15	0.04719	DEL_chr5_9a320b6e	0.002604	8e-06	FALSE	FALSE	TRUE	(A)n	Simple_repeat
Sniffles2.INS.11D0M4	INS	chr5	54678555	60	ESM1	0.00091	.		.	FALSE	FALSE	TRUE		Non-repeat
Sniffles2.INS.11D3M4	INS	chr5	54723225	34	ESM1	0.55263	.		.	FALSE	FALSE	TRUE		Non-repeat
Sniffles2.INS.11D4M4	INS	chr5	54731442	49	ESM1	0.00091	.		.	FALSE	FALSE	TRUE		Non-repeat
Sniffles2.DEL.11D5M4	DEL	chr5	54785931	-149	ESM1	0.24364	DEL_chr5_5995ede7	0.303292	0.207979	TRUE	TRUE	FALSE		Non-repeat
Sniffles2.DEL.11D6M4	DEL	chr5	54814726	-10774	ESM1	0.00545	DEL_chr5_c523c03d	0.999629	0.003355	TRUE	TRUE	FALSE	L1PA4	LINE
Sniffles2.DEL.11D9M4	DEL	chr5	54897241	-35	ESM1	0.01091	DEL_chr5_3f755f06	1e-06	8e-06	FALSE	FALSE	TRUE		Non-repeat
Sniffles2.INS.11D7M4	INS	chr5	54947899	2488	ESM1	0.00091	.		.	FALSE	FALSE	TRUE	SVA_F	SVA
Sniffles2.DEL.11DAM4	DEL	chr5	54992523	-38	ESM1	0.36909	DEL_chr5_086524a7	0.060938	6.4e-05	TRUE	FALSE	FALSE	(TAGA)n	Simple_repeat
Sniffles2.INS.11D8M4	INS	chr5	54992825	40	ESM1	0.00091	.		.	FALSE	FALSE	TRUE		Non-repeat
Sniffles2.INS.11DBM4	INS	chr5	55006652	33	ESM1	0.00182	.		.	TRUE	FALSE	FALSE	(A)n	Simple_repeat
Sniffles2.DEL.11DDM4	DEL	chr5	55063055	-41	CDC20B,ESM1	0.00091	DEL_chr5_3f755f06	1e-06	8e-06	FALSE	FALSE	TRUE		Non-repeat
Sniffles2.DEL.11DEM4	DEL	chr5	55069652	-42	CDC20B,ESM1	0.00182	DEL_chr5_3f755f06	1e-06	8e-06	TRUE	FALSE	FALSE		Non-repeat
Sniffles2.INS.11DCM4	INS	chr5	55088972	48	CDC20B,ESM1	0.00091	.		.	FALSE	FALSE	TRUE	HERV9N-int	LTR
Sniffles2.DEL.11E1M4	DEL	chr5	55105978	-255	CDC20B,GPX8	0.96007	DEL_chr5_4edad6f7	0.528926	0.309926	TRUE	TRUE	FALSE	(AAATA)n	Simple_repeat
Sniffles2.DEL.11E2M4	DEL	chr5	55147207	-39	GPX8	0.95826	DEL_chr5_3f755f06	1e-06	8e-06	FALSE	FALSE	TRUE		Non-repeat
Sniffles2.INS.11DFM4	INS	chr5	55147254	131	GPX8	0.00091	.		.	FALSE	FALSE	TRUE	(TA)n	Simple_repeat
Sniffles2.INS.11E0M4	INS	chr5	55189748	40	GPX8,CDC20B	0.72958	.		.	FALSE	FALSE	TRUE	(TA)n	Simple_repeat
Sniffles2.DEL.11E5M4	DEL	chr5	55202738	-82	CCNO,CDC20B	0.81727	DEL_chr5_7bd7d61d	0.299872	0.000207	FALSE	FALSE	TRUE	(GAAG)n	Simple_repeat
Sniffles2.DEL.11E6M4	DEL	chr5	55205964	-36	CCNO	0.11953	DEL_chr5_fea5c818	0.07367	8e-06	FALSE	FALSE	TRUE	(AAG)n	Simple_repeat
Sniffles2.INS.11E3M4	INS	chr5	55205990	39	CCNO	0.00091	.		.	FALSE	FALSE	TRUE	(AG)n	Simple_repeat
Sniffles2.INS.11E4M4	INS	chr5	55214144	33	CCNO	0.00091	.		.	FALSE	FALSE	TRUE	(AC)n	Simple_repeat
Sniffles2.DEL.11E7M4	DEL	chr5	55247170	-2016	DHX29,CCNO	0.00091	DEL_chr5_cb46c7b1	0.453258	0.000301	FALSE	TRUE	FALSE		Non-repeat
Sniffles2.DEL.11E8M4	DEL	chr5	55249205	-2230	DHX29,CCNO	0.00091	DEL_chr5_cb46c7b1	0.500899	0.000301	FALSE	TRUE	FALSE	MER41A	LTR
Sniffles2.INS.11E9M4	INS	chr5	55302069	37	DHX29	0.00091	.		.	FALSE	FALSE	TRUE		Non-repeat
Sniffles2.DEL.11EAM4	DEL	chr5	55309350	-38	DHX29	0.00091	DEL_chr5_3f755f06	1e-06	8e-06	TRUE	FALSE	FALSE		Non-repeat
Sniffles2.DEL.11EBM4	DEL	chr5	55310715	-40	DHX29	0.00091	DEL_chr5_3f755f06	1e-06	8e-06	FALSE	FALSE	TRUE		Non-repeat
Sniffles2.DEL.11ECM4	DEL	chr5	55324425	-35	DHX29	0.04909	DEL_chr5_2742b8a5	0.002094	4.8e-05	FALSE	FALSE	TRUE	(T)n	Simple_repeat
Sniffles2.DEL.11EDM4	DEL	chr5	55330372	-42	DHX29	0.00273	DEL_chr5_8145822c	0.05119	0.004616	FALSE	FALSE	TRUE		Non-repeat
Sniffles2.DEL.11EEM4	DEL	chr5	55354591	-65	PLPP1,DHX29	0.00091	DEL_chr5_3f755f06	1e-06	8e-06	FALSE	FALSE	TRUE		Non-repeat
Sniffles2.DEL.11EFM4	DEL	chr5	55372893	-40	PLPP1,DHX29	0.00181	DEL_chr5_3f755f06	1e-06	8e-06	FALSE	FALSE	TRUE	(GT)n	Simple_repeat
Sniffles2.INS.11F0M4	INS	chr5	55433461	335	PLPP1	0.88112	INS_chr5_530a8828	0.991124	0.85224	TRUE	TRUE	FALSE	AluY	SINE/Alu
Sniffles2.DEL.11F1M4	DEL	chr5	55433471	-1201	PLPP1	0.00182	DEL_chr5_63092680	0.997507	0.000127	TRUE	TRUE	FALSE	L1M2	LINE
Sniffles2.DEL.11F2M4	DEL	chr5	55444555	-35	PLPP1	0.00091	DEL_chr5_bfde5f3c	0.035156	1.6e-05	FALSE	FALSE	TRUE		Non-repeat
Sniffles2.DEL.11F7M4	DEL	chr5	55512481	-68	PLPP1	0.83031	DEL_chr5_28dd5b8e	0.73913	3.3e-05	TRUE	TRUE	FALSE	(AAGA)n	Simple_repeat
Sniffles2.INS.11F3M4	INS	chr5	55513269	32	PLPP1	0.00364	.		.	FALSE	FALSE	TRUE	(T)n	Simple_repeat
Sniffles2.DEL.11F8M4	DEL	chr5	55559745	-39	PLPP1	0.00182	DEL_chr5_16921878	0.067454	0.009657	FALSE	FALSE	TRUE	AluJb	SINE/Alu
Sniffles2.INS.11F4M4	INS	chr5	55565118	2709	PLPP1	0.00638	INS_chr5_ef7d0627	0.286453	0.00234	FALSE	FALSE	TRUE	SVA_E	SVA
Sniffles2.INS.11F6M4	INS	chr5	55568146	49	PLPP1	0.00272	.		.	FALSE	FALSE	TRUE	(AT)n	Simple_repeat
Sniffles2.INS.11F5M4	INS	chr5	55569963	320	PLPP1	0.66878	INS_chr5_92fb2bc2	0.828837	0.656997	FALSE	TRUE	FALSE	AluY	SINE/Alu
Sniffles2.DEL.11FCM4	DEL	chr5	55605853	-1450	DDX4,PLPP1	0.00182	DEL_chr5_fc196ef4	0.847547	0.000777	FALSE	TRUE	FALSE	Tigger1	DNA_transposon
Sniffles2.INS.11F9M4	INS	chr5	55611772	38	DDX4,PLPP1	0.00364	.		.	FALSE	FALSE	TRUE	(C)n	Simple_repeat
Sniffles2.DEL.11FDM4	DEL	chr5	55612767	-2447	DDX4,PLPP1	0.01004	DEL_chr5_1041da4a	0.999592	0.012063	TRUE	TRUE	FALSE	LTR12C	LTR
Sniffles2.DEL.11FEM4	DEL	chr5	55613924	-58	DDX4,PLPP1	0.02545	DEL_chr5_8db2fe1d	0.450382	1.6e-05	TRUE	TRUE	FALSE	LTR12E	LTR
Sniffles2.INS.11FAM4	INS	chr5	55662638	47	DDX4,PLPP1	0.00091	.		.	FALSE	FALSE	TRUE		Non-repeat
Sniffles2.INS.11FBM4	INS	chr5	55696004	122	DDX4	0.60254	.		.	FALSE	FALSE	TRUE	SVA_F	SVA
Sniffles2.DEL.11FFM4	DEL	chr5	55696229	-50	DDX4	0.18818	DEL_chr5_e762c440	0.08718	0.000214	FALSE	FALSE	TRUE	SVA_F	SVA
Sniffles2.INS.1201M4	INS	chr5	55729190	32	DDX4	0.01633	.		.	FALSE	FALSE	TRUE	(TC)n	Simple_repeat
Sniffles2.DEL.1205M4	DEL	chr5	55733059	-39	DDX4	0.00363	DEL_chr5_0a3f2ded	0.14652	0.001198	FALSE	FALSE	TRUE	(TTTCT)n	Simple_repeat
Sniffles2.INS.1202M4	INS	chr5	55736529	32	DDX4	0.00091	.		.	FALSE	FALSE	TRUE		Non-repeat
Sniffles2.INS.1203M4	INS	chr5	55738801	6009	DDX4	0.00182	.		.	FALSE	FALSE	TRUE	L1HS	LINE
Sniffles2.INS.1204M4	INS	chr5	55766180	35	DDX4	0.00181	.		.	TRUE	FALSE	FALSE	(T)n	Simple_repeat
Sniffles2.DEL.1206M4	DEL	chr5	55796824	-32	IL31RA,DDX4	0.01364	DEL_chr5_437a67c0	0.01489	9.4e-05	FALSE	FALSE	TRUE	(T)n	Simple_repeat
Sniffles2.DEL.1209M4	DEL	chr5	55803046	-39	IL31RA,DDX4	0.00091	DEL_chr5_0dd64cfe	0.113314	0.000249	FALSE	FALSE	TRUE	L1PA5	LINE
Sniffles2.DEL.120AM4	DEL	chr5	55867216	-54	IL31RA,DDX4	0.03727	DEL_chr5_134f6c21	0.132212	0.023856	TRUE	FALSE	FALSE	(GTGTGT)n	Simple_repeat
Sniffles2.INS.1207M4	INS	chr5	55871818	326	IL31RA	0.03358	INS_chr5_a953b0d0	0.993874	0.091709	FALSE	TRUE	FALSE	AluY	SINE/Alu
Sniffles2.INS.1208M4	INS	chr5	55897016	37	IL6ST,IL31RA	0.71143	INS_chr5_90b013c6	0.698113	0.008773	FALSE	TRUE	FALSE		Non-repeat
Sniffles2.INS.120BM4	INS	chr5	55898608	34	IL6ST,IL31RA	0.41379	.		.	FALSE	FALSE	TRUE		Non-repeat
Sniffles2.INS.120CM4	INS	chr5	55922733	41	IL6ST,IL31RA	0.00181	.		.	FALSE	FALSE	TRUE	(G)n	Simple_repeat
Sniffles2.DEL.120EM4	DEL	chr5	55950535	-41	IL6ST,IL31RA	0.00091	DEL_chr5_40a14ae6	0.010602	0.5	FALSE	FALSE	TRUE	(A)n	Simple_repeat
Sniffles2.DEL.120FM4	DEL	chr5	55967310	-32	IL6ST-DT,IL6ST	0.00545	DEL_chr5_b5303fe1	0.006907	8e-06	FALSE	FALSE	TRUE	(A)n	Simple_repeat
Sniffles2.INS.120DM4	INS	chr5	55991598	128	IL6ST-DT,IL6ST	0.0127	INS_chr5_6a525c79	0.4	0.038282	FALSE	TRUE	FALSE		Non-repeat
Sniffles2.INS.1210M4	INS	chr5	56007371	37	IL6ST-DT	0.11496	.		.	FALSE	FALSE	TRUE	(TA)n	Simple_repeat
Sniffles2.DEL.1217M4	DEL	chr5	56007633	-43	IL6ST-DT	0.00636	DEL_chr5_207e2b9c	0.4	8e-06	FALSE	TRUE	FALSE	(TA)n	Simple_repeat
Sniffles2.DEL.1218M4	DEL	chr5	56014557	-48	IL6ST-DT	0.36976	DEL_chr5_9a3b2d2f	0.102147	0.006113	FALSE	FALSE	TRUE	SVA_F	SVA
Sniffles2.INS.1211M4	INS	chr5	56016934	36	IL6ST-DT	0.00091	.		.	FALSE	FALSE	TRUE	(T)n	Simple_repeat
Sniffles2.INS.1212M4	INS	chr5	56021301	35	IL6ST-DT	0.00911	.		.	FALSE	FALSE	TRUE	(A)n	Simple_repeat
Sniffles2.INS.1213M4	INS	chr5	56024240	64	IL6ST-DT	0.00818	INS_chr5_3ea1a975	0.247104	0.030755	TRUE	FALSE	FALSE	(AC)n	Simple_repeat
Sniffles2.INS.1214M4	INS	chr5	56039314	39	IL6ST-DT	0.00091	.		.	FALSE	FALSE	TRUE	(GC)n	Simple_repeat
Sniffles2.DEL.1219M4	DEL	chr5	56051181	-42	ANKRD55,IL6ST-DT	0.00274	DEL_chr5_9c274393	0.051683	0.000437	FALSE	FALSE	TRUE		Non-repeat
Sniffles2.DEL.121AM4	DEL	chr5	56052088	-50	ANKRD55,IL6ST-DT	0.00182	DEL_chr5_63ee275d	0.092224	1.8e-05	FALSE	FALSE	TRUE	MSTC	LTR
Sniffles2.INS.1215M4	INS	chr5	56083166	34	ANKRD55,IL6ST-DT	0.00182	.		.	FALSE	FALSE	TRUE	(T)n	Simple_repeat
Sniffles2.DEL.121BM4	DEL	chr5	56083166	-34	ANKRD55,IL6ST-DT	0.03358	DEL_chr5_d7c353c5	0.188172	1.6e-05	FALSE	FALSE	TRUE	(T)n	Simple_repeat
Sniffles2.INS.1216M4	INS	chr5	56086322	32	ANKRD55,IL6ST-DT	0.00272	.		.	FALSE	FALSE	TRUE	(A)n	Simple_repeat
Sniffles2.DEL.121CM4	DEL	chr5	56088322	-31	ANKRD55,IL6ST-DT	0.00455	DEL_chr5_449638c2	0.003153	2.4e-05	FALSE	FALSE	TRUE	(A)n	Simple_repeat
Sniffles2.INS.121DM4	INS	chr5	56112512	31	ANKRD55,IL6ST-DT	0.23133	.		.	TRUE	FALSE	FALSE	(A)n	Simple_repeat
Sniffles2.INS.121EM4	INS	chr5	56129626	41	ANKRD55	0.00091	.		.	FALSE	FALSE	TRUE	(C)n	Simple_repeat
Sniffles2.DEL.1224M4	DEL	chr5	56133380	-1140	ANKRD55	0.48636	DEL_chr5_9653f12d	0.80945	0.39718	TRUE	TRUE	FALSE	L1MC	LINE
Sniffles2.DEL.1225M4	DEL	chr5	56133473	-67	ANKRD55	0.00091	DEL_chr5_9653f12d	0.049098	0.39718	FALSE	FALSE	TRUE	L1MC	LINE
Sniffles2.DEL.1226M4	DEL	chr5	56135275	-35	ANKRD55	0.00636	DEL_chr5_2a17c3b4	0.165899	9e-06	FALSE	FALSE	TRUE	(TGCT)n	Simple_repeat
Sniffles2.INS.121FM4	INS	chr5	56135301	42	ANKRD55	0.00091	.		.	FALSE	FALSE	TRUE	(TTTC)n	Simple_repeat
Sniffles2.INS.1220M4	INS	chr5	56152168	251	ANKRD55	0.62727	INS_chr5_12989c29	0.899642	0.659781	FALSE	TRUE	FALSE	SVA_F	SVA
Sniffles2.INS.1221M4	INS	chr5	56159768	36	ANKRD55	0.00091	.		.	FALSE	FALSE	TRUE	(GGA)n	Simple_repeat
Sniffles2.INS.1222M4	INS	chr5	56166159	31	ANKRD55	0.04936	.		.	FALSE	FALSE	TRUE	(TTCT)n	Simple_repeat
Sniffles2.INS.1223M4	INS	chr5	56178851	771	ANKRD55	0.05373	.		.	FALSE	FALSE	TRUE	L1M5	LINE
Sniffles2.INS.122AM4	INS	chr5	56216034	326	ANKRD55	0.04909	INS_chr5_46b4d730	0.966595	0.109541	TRUE	TRUE	FALSE	AluY	SINE/Alu
Sniffles2.DEL.122DM4	DEL	chr5	56222451	-40	ANKRD55	0.00091	DEL_chr5_6eb5007c	6e-06	8e-06	FALSE	FALSE	TRUE	L1P1	LINE
Sniffles2.INS.122BM4	INS	chr5	56223198	3599	ANKRD55	0.00091	.		.	FALSE	FALSE	TRUE	L1HS	LINE
Sniffles2.DEL.122EM4	DEL	chr5	56231652	-35	ANKRD55	0.00091	DEL_chr5_e955b370	0.06293	4.8e-05	FALSE	FALSE	TRUE	(CA)n	Simple_repeat
Sniffles2.INS.122CM4	INS	chr5	56237481	2669	ANKRD55	0.00181	.		.	FALSE	FALSE	TRUE	L1HS	LINE
Sniffles2.DEL.122FM4	DEL	chr5	56275043	-32	ANKRD55	0.02368	DEL_chr5_28184938	0.002136	9e-05	FALSE	FALSE	TRUE	(T)n	Simple_repeat
Sniffles2.DEL.1230M4	DEL	chr5	56283219	-42	ANKRD55	0.00182	DEL_chr5_6eb5007c	6e-06	8e-06	FALSE	FALSE	TRUE		Non-repeat
Sniffles2.DEL.1233M4	DEL	chr5	56372757	-44	ANKRD55	0.00091	DEL_chr5_b619c2f3	0.001818	8e-06	FALSE	FALSE	TRUE	SVA_F	SVA
Sniffles2.INS.1231M4	INS	chr5	56380323	2759	ANKRD55	0.00638	INS_chr5_ee2fc7e8	0.177604	0.00659	FALSE	FALSE	TRUE	SVA_E	SVA
Sniffles2.DEL.1234M4	DEL	chr5	56389113	-35	ANKRD55	0.20674	DEL_chr5_3fda725e	0.65438	2.4e-05	FALSE	TRUE	FALSE	(AT)n	Simple_repeat
Sniffles2.INS.1232M4	INS	chr5	56393655	297	ANKRD55	0.60818	INS_chr5_04daf24b	0.922571	0.671716	TRUE	TRUE	FALSE	AluY	SINE/Alu
Sniffles2.DEL.1235M4	DEL	chr5	56399992	-44	ANKRD55	0.00091	DEL_chr5_dcbb39e0	0.059055	0.000262	FALSE	FALSE	TRUE		Non-repeat
Sniffles2.DEL.1239M4	DEL	chr5	56505342	-36	MAP3K1,ANKRD55	0.00181	DEL_chr5_6eb5007c	5e-06	8e-06	FALSE	FALSE	TRUE		Non-repeat
Sniffles2.DEL.123AM4	DEL	chr5	56528959	-46	MAP3K1,ANKRD55	0.01551	DEL_chr5_6eb5007c	7e-06	8e-06	FALSE	FALSE	TRUE	(TA)n	Simple_repeat
Sniffles2.DEL.123BM4	DEL	chr5	56546290	-37	MAP3K1,ANKRD55	0.00182	DEL_chr5_62bb26d4	0.356696	1.6e-05	FALSE	TRUE	FALSE	(TG)n	Simple_repeat
Sniffles2.DEL.123CM4	DEL	chr5	56564276	-42	MAP3K1,ANKRD55	0.00091	DEL_chr5_6eb5007c	6e-06	8e-06	FALSE	FALSE	TRUE		Non-repeat
Sniffles2.DEL.123DM4	DEL	chr5	56574955	-46	MAP3K1	0.01821	DEL_chr5_ae27abf6	0.147048	0.065383	FALSE	FALSE	TRUE	Tigger3b	DNA_transposon
Sniffles2.INS.1238M4	INS	chr5	56585031	33	MAP3K1	0.00091	.		.	FALSE	FALSE	TRUE	(A)n	Simple_repeat
Sniffles2.INS.1237M4	INS	chr5	56587543	53	MAP3K1	0.00272	.		.	FALSE	FALSE	TRUE		Non-repeat
Sniffles2.DEL.123EM4	DEL	chr5	56587665	-39	MAP3K1	0.00091	DEL_chr5_6eb5007c	6e-06	8e-06	FALSE	FALSE	TRUE		Non-repeat
Sniffles2.INS.123FM4	INS	chr5	56617054	33	MAP3K1	0.01452	.		.	FALSE	FALSE	TRUE	(CA)n	Simple_repeat
Sniffles2.DEL.1241M4	DEL	chr5	56624704	-36	MAP3K1	0.01815	DEL_chr5_d7993337	0.163514	4.7e-05	TRUE	FALSE	FALSE	(CA)n	Simple_repeat
Sniffles2.INS.1240M4	INS	chr5	56632140	311	MAP3K1	0.40818	INS_chr5_343086ce	0.987149	0.371308	TRUE	TRUE	FALSE	AluY	SINE/Alu
Sniffles2.DEL.1244M4	DEL	chr5	56718344	-32	MAP3K1	0.00091	DEL_chr5_6eb5007c	5e-06	8e-06	FALSE	FALSE	TRUE		Non-repeat
Sniffles2.INS.1242M4	INS	chr5	56724022	56	MAP3K1	0.00091	.		.	FALSE	FALSE	TRUE		Non-repeat
Sniffles2.INS.1243M4	INS	chr5	56791864	37	MAP3K1	0.08893	.		.	FALSE	FALSE	TRUE		Non-repeat
Sniffles2.DEL.1245M4	DEL	chr5	56791953	-40	MAP3K1	0.00091	DEL_chr5_c741bee1	0.015542	1.6e-05	FALSE	FALSE	TRUE		Non-repeat
Sniffles2.INS.1246M4	INS	chr5	56798608	41	MAP3K1	0.00091	.		.	FALSE	FALSE	TRUE	(ATACAT)n	Simple_repeat
Sniffles2.INS.1247M4	INS	chr5	56808552	100	MAP3K1	0.75681	.		.	TRUE	FALSE	FALSE		Non-repeat
Sniffles2.INS.1248M4	INS	chr5	56813883	322	MAP3K1	0.06569	INS_chr5_da587c95	0.981707	0.065564	TRUE	TRUE	FALSE	AluY	SINE/Alu
Sniffles2.DEL.124AM4	DEL	chr5	56835342	-64	MAP3K1	0.75318	DEL_chr5_66358f2e	0.282148	8e-06	FALSE	FALSE	TRUE		Non-repeat
Sniffles2.INS.1249M4	INS	chr5	56835394	48	MAP3K1	0.00455	.		.	FALSE	FALSE	TRUE		Non-repeat
Sniffles2.INS.124BM4	INS	chr5	56908070	31	SETD9,MAP3K1	0.00091	.		.	FALSE	FALSE	TRUE	(T)n	Simple_repeat
Sniffles2.DEL.124CM4	DEL	chr5	56951703	-36	MIER3	0.04091	DEL_chr5_6eb5007c	5e-06	8e-06	FALSE	FALSE	TRUE		Non-repeat
Sniffles2.DEL.1252M4	DEL	chr5	57014928	-38	MIER3	0.00091	DEL_chr5_6eb5007c	6e-06	8e-06	FALSE	FALSE	TRUE	LTR17b	LTR
Sniffles2.DEL.1251M4	DEL	chr5	57016633	-34	MIER3	0.0608	DEL_chr5_804de552	0.042768	9e-06	FALSE	FALSE	TRUE	LTR7B3	LTR
Sniffles2.INS.124DM4	INS	chr5	57031148	38	MIER3	0.02186	INS_chr5_7b3a70d8	0.087203	0.00021	FALSE	FALSE	TRUE	(A)n	Simple_repeat
Sniffles2.DEL.1253M4	DEL	chr5	57065802	-53	GPBP1,MIER3	0.25	DEL_chr5_45d996c0	0.421786	0.06137	TRUE	TRUE	FALSE	(CTTC)n	Simple_repeat
Sniffles2.INS.124EM4	INS	chr5	57076239	32	GPBP1,MIER3	0.05354	.		.	FALSE	FALSE	TRUE		Non-repeat
Sniffles2.INS.124FM4	INS	chr5	57094064	32	GPBP1,MIER3	0.08455	.		.	FALSE	FALSE	TRUE	(TTCT)n	Simple_repeat
Sniffles2.INS.1250M4	INS	chr5	57096606	40	GPBP1,MIER3	0.00091	.		.	FALSE	FALSE	TRUE		Non-repeat
Sniffles2.INS.1254M4	INS	chr5	57100650	32	GPBP1,MIER3	0.00091	.		.	FALSE	FALSE	TRUE	(CCTCC)n	Simple_repeat
Sniffles2.DEL.1257M4	DEL	chr5	57109504	-38	GPBP1,MIER3	0.0118	DEL_chr5_5b6e74be	0.080412	0.000476	FALSE	FALSE	TRUE	(GGAA)n	Simple_repeat
Sniffles2.DEL.1258M4	DEL	chr5	57113832	-39	GPBP1,MIER3	0.00091	DEL_chr5_f2c90ce1	0.001732	8e-06	FALSE	FALSE	TRUE		Non-repeat
Sniffles2.DEL.1259M4	DEL	chr5	57119308	-31	GPBP1	0.00181	DEL_chr5_8a4bacdf	0.034188	8e-06	FALSE	FALSE	TRUE	(T)n	Simple_repeat
Sniffles2.INS.1255M4	INS	chr5	57146205	327	GPBP1	0.24681	INS_chr5_42077d0b	0.972562	0.220443	TRUE	TRUE	FALSE	AluY	SINE/Alu
Sniffles2.INS.1256M4	INS	chr5	57190164	1306	GPBP1	0.01089	.		.	FALSE	FALSE	TRUE		Non-repeat
Sniffles2.DEL.125CM4	DEL	chr5	57203444	-51	GPBP1	0.00091	DEL_chr5_718f1e6f	0.172757	9.6e-05	FALSE	FALSE	TRUE	AluSx	SINE/Alu
Sniffles2.DEL.125DM4	DEL	chr5	57216124	-41	GPBP1	0.00091	DEL_chr5_6eb5007c	6e-06	8e-06	FALSE	FALSE	TRUE		Non-repeat
Sniffles2.DEL.125EM4	DEL	chr5	57217697	-1187	GPBP1	0.00091	DEL_chr5_67eebdb1	0.673899	0.000508	FALSE	TRUE	FALSE		Non-repeat
Sniffles2.DEL.125FM4	DEL	chr5	57221234	-99	GPBP1	0.04364	DEL_chr5_237f36d1	0.97	0.042625	TRUE	TRUE	FALSE		Non-repeat
Sniffles2.DEL.1260M4	DEL	chr5	57225263	-36	GPBP1	0.05383	DEL_chr5_75428e68	0.063574	0.5	FALSE	FALSE	TRUE	AluY	SINE/Alu
Sniffles2.DEL.1261M4	DEL	chr5	57229235	-32	GPBP1	0.02545	DEL_chr5_4a61b113	0.00164	1.6e-05	FALSE	FALSE	TRUE	(A)n	Simple_repeat
Sniffles2.INS.125BM4	INS	chr5	57249823	737	GPBP1	0.00275	INS_chr5_b4bc9fdb	0.328427	0.001309	FALSE	TRUE	FALSE		Non-repeat
Sniffles2.INS.125AM4	INS	chr5	57249840	371	GPBP1	0.96915	INS_chr5_b4bc9fdb	0.569282	0.001309	FALSE	TRUE	FALSE		Non-repeat
Sniffles2.DEL.1262M4	DEL	chr5	57293247	-31	GPBP1	0.00455	DEL_chr5_6eb5007c	5e-06	8e-06	FALSE	FALSE	TRUE	(A)n	Simple_repeat
Sniffles2.INS.1263M4	INS	chr5	57323747	31	GPBP1	0.01825	.		.	FALSE	FALSE	TRUE	(A)n	Simple_repeat
Sniffles2.INS.1264M4	INS	chr5	57348033	43	GPBP1	0.00091	.		.	FALSE	FALSE	TRUE		Non-repeat
Sniffles2.DEL.1266M4	DEL	chr5	57364810	-36	GPBP1	0.48367	DEL_chr5_f190fd3d	0.218935	2.4e-05	FALSE	FALSE	TRUE	(TA)n	Simple_repeat
Sniffles2.DEL.1267M4	DEL	chr5	57374722	-36	GPBP1	0.00456	DEL_chr5_60617d79	0.000422	1.6e-05	FALSE	FALSE	TRUE	(GA)n	Simple_repeat
Sniffles2.INS.1265M4	INS	chr5	57374745	34	GPBP1	0.00547	.		.	FALSE	FALSE	TRUE	(GA)n	Simple_repeat
Sniffles2.DEL.1268M4	DEL	chr5	57376419	-1998	GPBP1	0.00091	DEL_chr5_60617d79	0.02282	1.6e-05	FALSE	FALSE	TRUE		Non-repeat
Sniffles2.DEL.126EM4	DEL	chr5	57499165	-42	GPBP1	0.01636	DEL_chr5_4bcdb722	0.070608	0.000822	FALSE	FALSE	TRUE		Non-repeat
Sniffles2.DEL.126FM4	DEL	chr5	57510018	-52	GPBP1	0.04091	DEL_chr5_63d86318	0.032372	0.002466	TRUE	FALSE	FALSE		Non-repeat
Sniffles2.INS.1269M4	INS	chr5	57513721	1382	GPBP1	0.00182	.		.	FALSE	FALSE	TRUE	SVA_C	SVA
Sniffles2.INS.126AM4	INS	chr5	57534895	314	LINC02225,GPBP1	0.04091	INS_chr5_4cc7bf88	0.980902	0.128723	TRUE	TRUE	FALSE	AluY	SINE/Alu
Sniffles2.INS.126BM4	INS	chr5	57554648	312	LINC02225,GPBP1	0.01825	INS_chr5_556bf625	0.996805	0.021845	TRUE	TRUE	FALSE	AluY	SINE/Alu
Sniffles2.INS.126CM4	INS	chr5	57556964	67	LINC02225,GPBP1	0.01277	INS_chr5_17eaffe5	0.51145	0.018466	TRUE	TRUE	FALSE		Non-repeat
Sniffles2.DEL.1270M4	DEL	chr5	57572095	-38	LINC02225,GPBP1	0.00182	DEL_chr5_53037011	0.005834	0.000906	FALSE	FALSE	TRUE		Non-repeat
Sniffles2.INS.126DM4	INS	chr5	57575352	45	LINC02225,GPBP1	0.00091	.		.	FALSE	FALSE	TRUE		Non-repeat
Sniffles2.INS.1271M4	INS	chr5	57670971	849	LINC02225	0.00181	.		.	FALSE	FALSE	TRUE	L1HS	LINE
Sniffles2.INS.1272M4	INS	chr5	57674671	35	LINC02225	0.51996	.		.	FALSE	FALSE	TRUE	(TCCC)n	Simple_repeat
Sniffles2.INS.1273M4	INS	chr5	57702629	75	LINC02225	0.00091	.		.	FALSE	FALSE	TRUE	A-rich	Low_complexity
Sniffles2.INS.1274M4	INS	chr5	57765789	46	LINC02225	0.00182	.		.	FALSE	FALSE	TRUE	(TA)n	Simple_repeat
Sniffles2.DEL.1275M4	DEL	chr5	57765791	-34	LINC02225	0.02904	DEL_chr5_70b9cd7e	0.231788	0.000164	FALSE	FALSE	TRUE	(TA)n	Simple_repeat
Sniffles2.INS.1276M4	INS	chr5	57881316	67	LINC02225	0.00091	.		.	FALSE	FALSE	TRUE		Non-repeat
Sniffles2.DEL.1278M4	DEL	chr5	57899752	-31	LINC02225	0.32849	DEL_chr5_d5ef3062	0.012588	8e-06	FALSE	FALSE	TRUE	(A)n	Simple_repeat
Sniffles2.DEL.1279M4	DEL	chr5	57907384	-36	LINC02225	0.00182	DEL_chr5_86793bf9	0.000366	5.6e-05	FALSE	FALSE	TRUE		Non-repeat
Sniffles2.INS.1277M4	INS	chr5	57983736	1438	LINC02225	0.09455	.		.	FALSE	FALSE	TRUE	L1HS	LINE
Sniffles2.DEL.127CM4	DEL	chr5	58001305	-31	LINC02225	0.3049	DEL_chr5_d7a5a180	0.325446	4e-05	FALSE	TRUE	FALSE	(AAAG)n	Simple_repeat
Sniffles2.DEL.127DM4	DEL	chr5	58023297	-34	LINC02225	0.14065	DEL_chr5_3719ed54	0.007637	8e-06	FALSE	FALSE	TRUE	(A)n	Simple_repeat
Sniffles2.INS.127AM4	INS	chr5	58025501	62	LINC02225	0.00091	.		.	FALSE	FALSE	TRUE	(CA)n	Simple_repeat
Sniffles2.DEL.127EM4	DEL	chr5	58027650	-10302	LINC02225	0.83031	DEL_chr5_653ea920	0.999806	0.839895	TRUE	TRUE	FALSE		Non-repeat
Sniffles2.INS.127BM4	INS	chr5	58096616	315	LINC02225	0.12591	INS_chr5_4a359246	0.993661	0.124682	TRUE	TRUE	FALSE	AluY	SINE/Alu
Sniffles2.INS.127FM4	INS	chr5	58122593	44	LINC02225	0.00092	.		.	FALSE	FALSE	TRUE	(A)n	Simple_repeat
Sniffles2.INS.1280M4	INS	chr5	58129232	34	LINC02225	0.18124	.		.	FALSE	FALSE	TRUE		Non-repeat
Sniffles2.INS.1281M4	INS	chr5	58132047	963	LINC02225	0.00182	.		.	FALSE	FALSE	TRUE	L1HS	LINE
Sniffles2.INS.1283M4	INS	chr5	58171182	50	LINC02225	0.00091	.		.	FALSE	FALSE	TRUE	(TAA)n	Simple_repeat
Sniffles2.INS.1282M4	INS	chr5	58174749	32	LINC02225	0.02359	.		.	FALSE	FALSE	TRUE	(TC)n	Simple_repeat
Sniffles2.INS.1284M4	INS	chr5	58212211	31	LINC02225	0.00818	.		.	FALSE	FALSE	TRUE	(AAGA)n	Simple_repeat
Sniffles2.DEL.1286M4	DEL	chr5	58212375	-31	LINC02225	0.14338	DEL_chr5_1d258158	0.113879	0.000514	TRUE	FALSE	FALSE	(AAGA)n	Simple_repeat
Sniffles2.DEL.1287M4	DEL	chr5	58226220	-44	LINC02108,LINC02225	0.63702	DEL_chr5_ec1aec94	0.517241	4e-05	FALSE	TRUE	FALSE	(AAGA)n	Simple_repeat
Sniffles2.INS.1285M4	INS	chr5	58226283	38	LINC02108,LINC02225	0.00182	.		.	FALSE	FALSE	TRUE		Non-repeat
Sniffles2.INS.128BM4	INS	chr5	58301869	35	LINC02108	0.49818	.		.	FALSE	FALSE	TRUE	(AT)n	Simple_repeat
Sniffles2.DEL.128EM4	DEL	chr5	58336639	-35	LINC02108	0.00363	DEL_chr5_ad49428c	0.005184	2.4e-05	FALSE	FALSE	TRUE	(A)n	Simple_repeat
Sniffles2.INS.128CM4	INS	chr5	58340502	40	LINC02108	0.00091	.		.	FALSE	FALSE	TRUE	(C)n	Simple_repeat
Sniffles2.INS.128DM4	INS	chr5	58350140	65	LINC02108	0.3775	.		.	FALSE	FALSE	TRUE	(AT)n	Simple_repeat
Sniffles2.DEL.128FM4	DEL	chr5	58384166	-6109	LINC02108	0.92378	DEL_chr5_1ce36743	0.997545	0.923559	TRUE	TRUE	FALSE	L1HS	LINE
Sniffles2.INS.1291M4	INS	chr5	58420385	335	LINC02108	0.08818	.		.	TRUE	FALSE	FALSE	AluY	SINE/Alu
Sniffles2.INS.1290M4	INS	chr5	58422066	74	LINC02108	0.45826	.		.	FALSE	FALSE	TRUE		Non-repeat
Sniffles2.DEL.1292M4	DEL	chr5	58426875	-47	LINC02108	0.00091	DEL_chr5_eea32c4a	0.000135	0.000677	FALSE	FALSE	TRUE	AluY	SINE/Alu
Sniffles2.DEL.1293M4	DEL	chr5	58462292	-39	LINC02108	0.00273	DEL_chr5_eea32c4a	0.000112	0.000677	FALSE	FALSE	TRUE		Non-repeat
Sniffles2.DEL.1294M4	DEL	chr5	58481696	-601	LINC02108	0.39202	DEL_chr5_69e29e33	0.793149	0.238093	TRUE	TRUE	FALSE		Non-repeat
Sniffles2.DEL.1296M4	DEL	chr5	58518630	-48	LINC02108	0.01369	DEL_chr5_4c9b2bde	0.449541	0.000198	FALSE	TRUE	FALSE		Non-repeat
Sniffles2.DEL.1297M4	DEL	chr5	58551540	-2885	LINC02108	0.00091	DEL_chr5_f5088c51	0.957042	0.000103	FALSE	TRUE	FALSE	L1PA2	LINE
Sniffles2.DEL.1298M4	DEL	chr5	58563090	-229	LINC02108	0.13364	DEL_chr5_d06dceeb	0.347252	0.10817	TRUE	TRUE	FALSE	SVA_A	SVA
Sniffles2.DEL.1299M4	DEL	chr5	58563652	-494	LINC02108	0.30474	DEL_chr5_60a89f13	0.979798	0.201901	TRUE	TRUE	FALSE	SVA_B	SVA
Sniffles2.DEL.129AM4	DEL	chr5	58564339	-48	LINC02108	0.00273	DEL_chr5_efbc13c3	0.080065	0.002497	FALSE	FALSE	TRUE	SVA_A	SVA
Sniffles2.DUP.129CM4	DUP	chr5	58590409	282443	LINC02108	0.00091	DUP_chr5_a9b92376	0.477418	8e-06	FALSE	TRUE	FALSE		Non-repeat
Sniffles2.DEL.129BM4	DEL	chr5	58596698	-34	LINC02108	0.12431	DEL_chr5_ad6895a2	0.406977	8e-06	FALSE	TRUE	FALSE	(TA)n	Simple_repeat
Sniffles2.INS.1295M4	INS	chr5	58597121	1116	LINC02108	0.66788	.		.	FALSE	FALSE	TRUE	(TATATAT)n	Simple_repeat
Sniffles2.INS.129EM4	INS	chr5	58597362	151	LINC02108	0.06636	.		.	FALSE	FALSE	TRUE	(TA)n	Simple_repeat
Sniffles2.INS.129FM4	INS	chr5	58598136	56	LINC02108	0.06897	.		.	FALSE	FALSE	TRUE		Non-repeat
Sniffles2.DEL.12A1M4	DEL	chr5	58598209	-32	LINC02108	0.00273	DEL_chr5_0d932b0a	0.004076	0.000254	FALSE	FALSE	TRUE		Non-repeat
Sniffles2.DEL.12A2M4	DEL	chr5	58612507	-34	LINC02108	0.00454	DEL_chr5_83955e58	0.002305	8e-06	FALSE	FALSE	TRUE		Non-repeat
Sniffles2.DEL.12A3M4	DEL	chr5	58627472	-32	LINC02108	0.44374	DEL_chr5_cf652124	0.20122	0.272706	FALSE	FALSE	TRUE	(A)n	Simple_repeat
Sniffles2.DEL.12A4M4	DEL	chr5	58660034	-3486	LINC02108	0.00273	DEL_chr5_2c685dc0	0.955081	0.04453	TRUE	TRUE	FALSE		Non-repeat
Sniffles2.INS.12A0M4	INS	chr5	58693348	39	LINC02108	0.00364	.		.	FALSE	FALSE	TRUE		Non-repeat
Sniffles2.DEL.12A8M4	DEL	chr5	58729621	-39	LINC02108	0.01002	DEL_chr5_6eb5007c	6e-06	8e-06	FALSE	FALSE	TRUE		Non-repeat
Sniffles2.INS.12A5M4	INS	chr5	58729874	42	LINC02108	0.01639	.		.	FALSE	FALSE	TRUE	(TA)n	Simple_repeat
Sniffles2.INS.12A6M4	INS	chr5	58756338	32	PDE4D,LINC02108	0.00363	.		.	FALSE	FALSE	TRUE	(TC)n	Simple_repeat
Sniffles2.DEL.12A9M4	DEL	chr5	58756521	-38	PDE4D,LINC02108	0.00091	DEL_chr5_829e828d	0.027957	3.2e-05	FALSE	FALSE	TRUE		Non-repeat
Sniffles2.INS.12A7M4	INS	chr5	58784553	43	PDE4D,LINC02108	0.00183	.		.	FALSE	FALSE	TRUE		Non-repeat
Sniffles2.INS.12AAM4	INS	chr5	58813736	71	PDE4D,LINC02108	0.28221	.		.	TRUE	FALSE	FALSE		Non-repeat
Sniffles2.DEL.12ACM4	DEL	chr5	58837478	-47	PDE4D,LINC02108	0.00364	DEL_chr5_6eb5007c	7e-06	8e-06	FALSE	FALSE	TRUE	L1M	LINE
Sniffles2.INS.12ABM4	INS	chr5	58870061	46	PDE4D,LINC02108	0.42378	.		.	FALSE	FALSE	TRUE	(AGACAG)n	Simple_repeat
Sniffles2.DEL.12ADM4	DEL	chr5	58889047	-32	PDE4D,LINC02108	0.24592	DEL_chr5_6df73a07	0.452055	8.2e-05	TRUE	TRUE	FALSE	(AAGG)n	Simple_repeat
Sniffles2.INS.12AEM4	INS	chr5	58937273	36	PDE4D,LINC02108	0.07	.		.	FALSE	FALSE	TRUE	(G)n	Simple_repeat
Sniffles2.INS.12AFM4	INS	chr5	58949343	695	PDE4D,LINC02108	0.00091	.		.	FALSE	FALSE	TRUE		Non-repeat
Sniffles2.INS.12B0M4	INS	chr5	58959968	310	PDE4D,LINC02108	0.153	INS_chr5_f671a38f	0.990415	0.176829	TRUE	TRUE	FALSE	AluY	SINE/Alu
Sniffles2.DEL.12B1M4	DEL	chr5	58978200	-134	PDE4D,LINC02108	0.15517	DEL_chr5_b52fd7f4	0.225035	0.152746	TRUE	FALSE	FALSE	AluJb	SINE/Alu
Sniffles2.DEL.12B2M4	DEL	chr5	58981471	-52	PDE4D,LINC02108	0.84392	DEL_chr5_773478bf	0.18758	0.467419	TRUE	FALSE	FALSE		Non-repeat
Sniffles2.INS.12B3M4	INS	chr5	59024201	40	PDE4D,LINC02108	0.00091	.		.	FALSE	FALSE	TRUE	(A)n	Simple_repeat
Sniffles2.DEL.12B5M4	DEL	chr5	59029342	-44	PDE4D,LINC02108	0.00182	DEL_chr5_f011e383	0.074751	4e-05	FALSE	FALSE	TRUE	AluY	SINE/Alu
Sniffles2.DEL.12B6M4	DEL	chr5	59031385	-35	PDE4D,LINC02108	0.15483	DEL_chr5_fc61dace	0.666667	0.000156	FALSE	TRUE	FALSE	(TA)n	Simple_repeat
Sniffles2.DEL.12B7M4	DEL	chr5	59042231	-39	PDE4D,LINC02108	0.00091	DEL_chr5_6ece9991	7e-06	9.5e-05	FALSE	FALSE	TRUE		Non-repeat
Sniffles2.INS.12B4M4	INS	chr5	59079864	31	PDE4D,LINC02108	0.00727	.		.	FALSE	FALSE	TRUE	(AGGAG)n	Simple_repeat
Sniffles2.DEL.12BBM4	DEL	chr5	59131600	-34	PDE4D,LINC02108	0.00363	DEL_chr5_574fe153	0.056818	0.5	FALSE	FALSE	TRUE	(CA)n	Simple_repeat
Sniffles2.INS.12B8M4	INS	chr5	59147687	131	PDE4D,LINC02108	0.00182	.		.	FALSE	FALSE	TRUE		Non-repeat
Sniffles2.DEL.12BCM4	DEL	chr5	59171975	-110	PDE4D,LINC02108	0.79364	DEL_chr5_f8b1ffc8	0.588649	0.01486	FALSE	TRUE	FALSE		Non-repeat
Sniffles2.INS.12B9M4	INS	chr5	59172066	56	PDE4D,LINC02108	0.00636	.		.	FALSE	FALSE	TRUE	(TA)n	Simple_repeat
Sniffles2.INS.12BAM4	INS	chr5	59181609	36	PDE4D,LINC02108	0.00818	.		.	FALSE	FALSE	TRUE		Non-repeat
Sniffles2.INS.12BDM4	INS	chr5	59198332	49	PDE4D,LINC02108	0.00365	.		.	FALSE	FALSE	TRUE		Non-repeat
Sniffles2.INS.12BEM4	INS	chr5	59200189	112	PDE4D,LINC02108	0.73684	.		.	FALSE	FALSE	TRUE		Non-repeat
Sniffles2.DEL.12C1M4	DEL	chr5	59200639	-39	PDE4D,LINC02108	0.06557	DEL_chr5_827c3bdc	0.132013	0.041589	FALSE	FALSE	TRUE		Non-repeat
Sniffles2.DEL.12C2M4	DEL	chr5	59205654	-37	PDE4D,LINC02108	0.00273	DEL_chr5_dafb74ac	0.000142	8e-06	FALSE	FALSE	TRUE	(CA)n	Simple_repeat
Sniffles2.INS.12BFM4	INS	chr5	59220804	317	PDE4D,LINC02108	0.12591	INS_chr5_b84f02cc	0.933765	0.134006	TRUE	TRUE	FALSE	AluY	SINE/Alu
Sniffles2.DEL.12C3M4	DEL	chr5	59237784	-31	PDE4D,LINC02108	0.01095	DEL_chr5_b2002ee8	0.103554	3e-05	FALSE	FALSE	TRUE	(GT)n	Simple_repeat
Sniffles2.INS.12C0M4	INS	chr5	59274205	162	PDE4D,LINC02108	0.00273	.		.	FALSE	FALSE	TRUE		Non-repeat
Sniffles2.INS.12C5M4	INS	chr5	59366066	41	PDE4D,LINC02108	0.00091	.		.	FALSE	FALSE	TRUE		Non-repeat
Sniffles2.DEL.12C6M4	DEL	chr5	59388350	-44	PDE4D,LINC02108	0.00182	DEL_chr5_c074140d	0.000487	8e-06	FALSE	FALSE	TRUE	L1P5	LINE
Sniffles2.INS.12C7M4	INS	chr5	59401483	36	PDE4D,LINC02108	0.00275	.		.	FALSE	FALSE	TRUE	(A)n	Simple_repeat
Sniffles2.DEL.12C9M4	DEL	chr5	59427022	-37	PDE4D,LINC02108	0.00635	DEL_chr5_707446bd	0.085503	0.001056	FALSE	FALSE	TRUE	(AC)n	Simple_repeat
Sniffles2.INS.12C8M4	INS	chr5	59434163	49	PDE4D,LINC02108	0.17332	.		.	FALSE	FALSE	TRUE		Non-repeat
Sniffles2.DEL.12CBM4	DEL	chr5	59566535	-36	PDE4D	0.00545	DEL_chr5_b8069060	0.000316	8e-06	FALSE	FALSE	TRUE	(GT)n	Simple_repeat
Sniffles2.DEL.12CCM4	DEL	chr5	59574092	-54	PDE4D	0.87387	DEL_chr5_ec6311f8	0.000146	8e-06	TRUE	FALSE	FALSE	(AT)n	Simple_repeat
Sniffles2.INS.12CAM4	INS	chr5	59574131	54	PDE4D	0.00182	.		.	FALSE	FALSE	TRUE	(TA)n	Simple_repeat
Sniffles2.INS.12CDM4	INS	chr5	59661358	44	PDE4D	0.00182	.		.	FALSE	FALSE	TRUE	(TA)n	Simple_repeat
Sniffles2.DEL.12CEM4	DEL	chr5	59668785	-37	PDE4D	0.04197	DEL_chr5_6de434f3	0.000343	8e-06	FALSE	FALSE	TRUE	(AGA)n	Simple_repeat
Sniffles2.INS.12CFM4	INS	chr5	59762476	37	PART1,PDE4D	0.13793	.		.	FALSE	FALSE	TRUE		Non-repeat
Sniffles2.INS.12D0M4	INS	chr5	59771500	31	PART1,PDE4D	0.01724	.		.	FALSE	FALSE	TRUE	(AGAA)n	Simple_repeat
Sniffles2.INS.12D1M4	INS	chr5	59804548	308	PART1,PDE4D	0.01182	INS_chr5_cdf6e07a	0.845315	0.013213	TRUE	TRUE	FALSE	AluY	SINE/Alu
Sniffles2.DEL.12D2M4	DEL	chr5	59808588	-42	PART1,PDE4D	0.00091	DEL_chr5_ebc678ac	0.065749	0.000469	FALSE	FALSE	TRUE		Non-repeat
Sniffles2.DEL.12D3M4	DEL	chr5	59847133	-1863	PART1,PDE4D	0.00182	DEL_chr5_628e5ca2	0.964968	0.001491	FALSE	TRUE	FALSE		Non-repeat
Sniffles2.DEL.12D4M4	DEL	chr5	59872266	-36	PART1,PDE4D	0.00273	DEL_chr5_c645521c	0.002055	8e-06	FALSE	FALSE	TRUE	(AC)n	Simple_repeat
Sniffles2.DEL.12D5M4	DEL	chr5	59892910	-38	PART1,PDE4D	0.00091	DEL_chr5_6eba071e	0.007123	8e-06	FALSE	FALSE	TRUE	(CA)n	Simple_repeat
Sniffles2.DEL.12D7M4	DEL	chr5	59985126	-31	PART1,PDE4D	0.00364	DEL_chr5_fc612546	0.000468	5.6e-05	FALSE	FALSE	TRUE	(TTTTGTT)n	Simple_repeat
Sniffles2.DEL.12D9M4	DEL	chr5	60081077	-712	PART1,PDE4D	0.00182	DEL_chr5_45cb7db9	0.976316	0.002102	TRUE	TRUE	FALSE	L1PA10	LINE
Sniffles2.INS.12D8M4	INS	chr5	60097266	32	PART1,PDE4D	0.12069	.		.	FALSE	FALSE	TRUE	(TG)n	Simple_repeat
Sniffles2.DEL.12DCM4	DEL	chr5	60097274	-40	PART1,PDE4D	0.00091	DEL_chr5_19f4d542	0.039512	0.004782	FALSE	FALSE	TRUE		Non-repeat
Sniffles2.INS.12DBM4	INS	chr5	60111756	6074	PART1,PDE4D	0.00091	.		.	FALSE	FALSE	TRUE	L1HS	LINE
Sniffles2.DEL.12DEM4	DEL	chr5	60192567	-4129	PART1,PDE4D	0.01089	DEL_chr5_eab332f9	0.204843	0.5	FALSE	FALSE	TRUE		Non-repeat
Sniffles2.DEL.12DDM4	DEL	chr5	60193293	-4110	PART1,PDE4D	0.00455	DEL_chr5_eab332f9	0.205789	0.5	FALSE	FALSE	TRUE		Non-repeat
Sniffles2.DEL.12DFM4	DEL	chr5	60193774	-3056	PART1,PDE4D	0.0082	DEL_chr5_eab332f9	0.276742	0.5	FALSE	FALSE	TRUE		Non-repeat
Sniffles2.DEL.12E0M4	DEL	chr5	60196686	-45	PART1,PDE4D	0.00091	DEL_chr5_7cc3ce80	0.076159	0.000104	FALSE	FALSE	TRUE		Non-repeat
Sniffles2.DEL.12E1M4	DEL	chr5	60196733	-1033	PART1,PDE4D	0.00636	DEL_chr5_7cc3ce80	0.205215	0.000104	FALSE	FALSE	TRUE		Non-repeat
Sniffles2.DEL.12E5M4	DEL	chr5	60197405	-2543	PART1,PDE4D	0.00273	DEL_chr5_1caf4e19	0.236635	7.4e-05	FALSE	FALSE	TRUE		Non-repeat
Sniffles2.DEL.12E6M4	DEL	chr5	60198045	-1486	PART1,PDE4D	0.01457	DEL_chr5_955342d0	0.008613	8e-06	FALSE	FALSE	TRUE		Non-repeat
Sniffles2.INS.12E2M4	INS	chr5	60198061	47	PART1,PDE4D	0.00091	.		.	FALSE	FALSE	TRUE	(CT)n	Simple_repeat
Sniffles2.DEL.12E7M4	DEL	chr5	60199684	-223	PART1,PDE4D	0.01913	DEL_chr5_955342d0	0.001297	8e-06	FALSE	FALSE	TRUE		Non-repeat
Sniffles2.DEL.12E8M4	DEL	chr5	60201075	-67	PART1,PDE4D	0.00817	DEL_chr5_955342d0	0.000394	8e-06	TRUE	FALSE	FALSE		Non-repeat
Sniffles2.INS.12E3M4	INS	chr5	60282221	40	PART1,PDE4D	0.00182	.		.	FALSE	FALSE	TRUE	(T)n	Simple_repeat
Sniffles2.INS.12E4M4	INS	chr5	60284871	191	PART1,PDE4D	0.01182	.		.	FALSE	FALSE	TRUE		Non-repeat
Sniffles2.INS.12E9M4	INS	chr5	60323838	67	PART1,PDE4D	0.00364	INS_chr5_ffd4e669	0.205521	0.061531	FALSE	FALSE	TRUE	(TA)n	Simple_repeat
Sniffles2.INS.12EAM4	INS	chr5	60337352	39	PART1,PDE4D	0.00091	.		.	FALSE	FALSE	TRUE		Non-repeat
Sniffles2.DEL.12ECM4	DEL	chr5	60410639	-39	PART1,PDE4D	0.00091	DEL_chr5_a2d9bc74	0.00453	8e-06	FALSE	FALSE	TRUE		Non-repeat
Sniffles2.DUP.12F1M4	DUP	chr5	60414914	62461	PART1,PDE4D	0.00363	DUP_chr5_a34474d9	0.999584	0.002094	TRUE	TRUE	FALSE		Non-repeat
Sniffles2.DEL.12EDM4	DEL	chr5	60431654	-40	PART1,PDE4D	0.00182	DEL_chr5_68c73ee2	0.000759	8e-06	FALSE	FALSE	TRUE	SVA_D	SVA
Sniffles2.INS.12EBM4	INS	chr5	60431795	37	PART1,PDE4D	0.00091	.		.	FALSE	FALSE	TRUE	(C)n	Simple_repeat
Sniffles2.DEL.12EEM4	DEL	chr5	60441828	-924	PART1,PDE4D	0.00273	DEL_chr5_1b4fb0c1	0.997838	0.001055	TRUE	TRUE	FALSE	L1PA7	LINE
Sniffles2.DEL.12EFM4	DEL	chr5	60473128	-32	PART1,PDE4D	0.02636	DEL_chr5_72494a98	0.025019	5e-05	FALSE	FALSE	TRUE	(AAGG)n	Simple_repeat
Sniffles2.DEL.12F0M4	DEL	chr5	60474123	-36	PART1,PDE4D	0.00091	DEL_chr5_68c73ee2	0.000685	8e-06	FALSE	FALSE	TRUE	(AT)n	Simple_repeat
Sniffles2.INS.12F2M4	INS	chr5	60520110	2145	PART1,PDE4D	0.00273	INS_chr5_a8f4be9c	0.714234	0.001699	FALSE	TRUE	FALSE	L1HS	LINE
Sniffles2.DEL.12F4M4	DEL	chr5	60570601	-201	PART1	0.56897	DEL_chr5_8d7f4f8d	0.013169	8e-06	FALSE	FALSE	TRUE	L1P1	LINE
Sniffles2.INS.12F3M4	INS	chr5	60571339	85	PART1	0.00091	.		.	FALSE	FALSE	TRUE		Non-repeat
Sniffles2.INS.12F5M4	INS	chr5	60602192	36	PART1	0.05191	.		.	FALSE	FALSE	TRUE	GA-rich	Low_complexity
Sniffles2.DEL.12F7M4	DEL	chr5	60651954	-1482	ELOVL7,PART1	0.04007	DEL_chr5_c5246819	0.99528	0.074893	TRUE	TRUE	FALSE	L1PB1	LINE
Sniffles2.DEL.12F8M4	DEL	chr5	60653743	-2294	ELOVL7,PART1	0.04189	DEL_chr5_f629bca7	0.900706	0.070539	TRUE	TRUE	FALSE	L1PB	LINE
Sniffles2.INS.12F6M4	INS	chr5	60667501	89	ELOVL7,PART1	0.59982	.		.	FALSE	FALSE	TRUE	(AT)n	Simple_repeat
Sniffles2.DEL.12F9M4	DEL	chr5	60667903	-66	ELOVL7,PART1	0.0592	DEL_chr5_4f922acf	0.507576	0.0019	FALSE	TRUE	FALSE	(TA)n	Simple_repeat
Sniffles2.DEL.12FAM4	DEL	chr5	60677317	-33	ELOVL7,PART1	0.00091	DEL_chr5_6ece9991	6e-06	9.5e-05	FALSE	FALSE	TRUE	(CT)n	Simple_repeat
Sniffles2.INS.12FBM4	INS	chr5	60699389	42	ELOVL7	0.62	.		.	FALSE	FALSE	TRUE		Non-repeat
Sniffles2.DEL.12FFM4	DEL	chr5	60705878	-1961	ELOVL7	0.55454	DEL_chr5_9c8b2c61	0.997452	0.481353	TRUE	TRUE	FALSE		Non-repeat
Sniffles2.INS.12FCM4	INS	chr5	60721798	40	ELOVL7	0.26909	.		.	FALSE	FALSE	TRUE	(AAGA)n	Simple_repeat
Sniffles2.INS.12FDM4	INS	chr5	60732024	33	ELOVL7	0.00182	.		.	FALSE	FALSE	TRUE	(A)n	Simple_repeat
Sniffles2.INS.12FEM4	INS	chr5	60754565	42	ELOVL7	0.00457	.		.	FALSE	FALSE	TRUE		Non-repeat
Sniffles2.DEL.1300M4	DEL	chr5	60802084	-42	ELOVL7	0.60073	DEL_chr5_afe8e965	0.434343	0.001573	FALSE	TRUE	FALSE	(TA)n	Simple_repeat
Sniffles2.DEL.1301M4	DEL	chr5	60819075	-59	ELOVL7	0.8049	DEL_chr5_2db98ce1	0.10101	0.5	TRUE	FALSE	FALSE	(GAGAG)n	Simple_repeat
Sniffles2.DEL.1302M4	DEL	chr5	60823170	-53	ELOVL7	0.00182	DEL_chr5_88b60cbf	0.000414	8e-06	FALSE	FALSE	TRUE		Non-repeat
Sniffles2.DEL.1303M4	DEL	chr5	60870479	-1586	NDUFAF2,ELOVL7	0.00091	DEL_chr5_ada224ba	0.99874	7.9e-05	FALSE	TRUE	FALSE	L1MEj	LINE
Sniffles2.INS.1305M4	INS	chr5	60900638	46	NDUFAF2,ELOVL7	0.00091	.		.	FALSE	FALSE	TRUE	(T)n	Simple_repeat
Sniffles2.INS.1306M4	INS	chr5	60906133	40	NDUFAF2,ELOVL7	0.00091	.		.	TRUE	FALSE	FALSE	(G)n	Simple_repeat
Sniffles2.DEL.1308M4	DEL	chr5	60909244	-31	NDUFAF2,ELOVL7	0.02727	DEL_chr5_19eac6e6	0.001676	0.000851	FALSE	FALSE	TRUE	(A)n	Simple_repeat
Sniffles2.DEL.1309M4	DEL	chr5	60948512	-35785	NDUFAF2,ELOVL7	0.00182	DEL_chr5_d41182bb	0.998688	0.000293	FALSE	TRUE	FALSE	L1MA8	LINE
Sniffles2.INS.1307M4	INS	chr5	60971940	33	NDUFAF2,ELOVL7	0.00091	.		.	FALSE	FALSE	TRUE	(T)n	Simple_repeat
Sniffles2.DEL.130CM4	DEL	chr5	61020570	-36	NDUFAF2	0.00091	DEL_chr5_3d0ce6ab	0.060458	3.4e-05	FALSE	FALSE	TRUE		Non-repeat
Sniffles2.INS.130AM4	INS	chr5	61045075	39	NDUFAF2	0.02178	.		.	FALSE	FALSE	TRUE	(TTTATT)n	Simple_repeat
Sniffles2.DEL.130DM4	DEL	chr5	61052102	-61	NDUFAF2	0.01636	DEL_chr5_a80c0ba3	0.72093	0.015692	TRUE	TRUE	FALSE		Non-repeat
Sniffles2.INS.130BM4	INS	chr5	61056906	35	NDUFAF2	0.00091	.		.	FALSE	FALSE	TRUE	(C)n	Simple_repeat
Sniffles2.DEL.130EM4	DEL	chr5	61083563	-894	NDUFAF2	0.03279	DEL_chr5_786e1969	0.7368	0.024023	TRUE	TRUE	FALSE	L1M5	LINE
Sniffles2.INS.1310M4	INS	chr5	61102848	317	NDUFAF2	0.03	INS_chr5_2cdf246b	0.984472	0.02803	TRUE	TRUE	FALSE	AluY	SINE/Alu
Sniffles2.INS.1311M4	INS	chr5	61136006	32	NDUFAF2	0.08258	.		.	FALSE	FALSE	TRUE	(TA)n	Simple_repeat
Sniffles2.DEL.1313M4	DEL	chr5	61144562	-3736	NDUFAF2	0.00091	DEL_chr5_45243c66	0.999732	3.2e-05	TRUE	TRUE	FALSE		Non-repeat
Sniffles2.INS.1312M4	INS	chr5	61182383	40	NDUFAF2	0.00091	.		.	FALSE	FALSE	TRUE	(CA)n	Simple_repeat
Sniffles2.INS.1314M4	INS	chr5	61210456	44	NDUFAF2	0.67604	.		.	TRUE	FALSE	FALSE	(GAAGA)n	Simple_repeat
Sniffles2.INS.1315M4	INS	chr5	61251132	38	NDUFAF2	0.00091	.		.	FALSE	FALSE	TRUE	(AT)n	Simple_repeat
Sniffles2.DEL.131BM4	DEL	chr5	61261559	-1103	NDUFAF2	0.00091	DEL_chr5_3f091f45	0.69741	0.000278	FALSE	TRUE	FALSE		Non-repeat
Sniffles2.INS.1318M4	INS	chr5	61282694	71	NDUFAF2	0.03376	.		.	FALSE	FALSE	TRUE	(AT)n	Simple_repeat
Sniffles2.INS.1317M4	INS	chr5	61282713	1775	NDUFAF2	0.0219	.		.	FALSE	FALSE	TRUE	(AT)n	Simple_repeat
Sniffles2.INS.131AM4	INS	chr5	61282882	4557	NDUFAF2	0.00472	INS_chr5_f5b8e4db	0.001317	0.000121	FALSE	FALSE	TRUE	(ATATAAATAT)n	Simple_repeat
Sniffles2.INS.1319M4	INS	chr5	61282895	5426	NDUFAF2	0.02525	INS_chr5_f5b8e4db	0.000232	0.000121	FALSE	FALSE	TRUE	(ATATAAATAT)n	Simple_repeat
Sniffles2.INS.1316M4	INS	chr5	61282970	2745	NDUFAF2	0.95529	.		.	FALSE	FALSE	TRUE		Non-repeat
Sniffles2.DEL.131CM4	DEL	chr5	61283158	-38	NDUFAF2	0.66364	DEL_chr5_80ba72b0	0.006499	0.000982	FALSE	FALSE	TRUE		Non-repeat
Sniffles2.DEL.131DM4	DEL	chr5	61310571	-32	ENSG00000248529,NDUFAF2	0.16878	DEL_chr5_6ece9991	6e-06	9.5e-05	FALSE	FALSE	TRUE	(AGA)n	Simple_repeat
Sniffles2.DEL.131EM4	DEL	chr5	61331568	-37	ENSG00000248529,NDUFAF2	0.00638	DEL_chr5_6ece9991	6e-06	9.5e-05	FALSE	FALSE	TRUE		Non-repeat
Sniffles2.DEL.131FM4	DEL	chr5	61332737	-34	ENSG00000248529,NDUFAF2	0.01366	DEL_chr5_0606c800	0.097765	8e-06	FALSE	FALSE	TRUE		Non-repeat
Sniffles2.DEL.1320M4	DEL	chr5	61355434	-36	ENSG00000248529,NDUFAF2	0.04007	DEL_chr5_2203928d	0.132132	8e-06	FALSE	FALSE	TRUE	(CA)n	Simple_repeat
Sniffles2.DEL.1321M4	DEL	chr5	61384066	-816	ENSG00000248529,NDUFAF2	0.00091	DEL_chr5_23fc93ac	0.997554	0.00042	FALSE	TRUE	FALSE		Non-repeat
Sniffles2.INS.1323M4	INS	chr5	61413137	39	ENSG00000248529,NDUFAF2	0.00091	.		.	FALSE	FALSE	TRUE	(T)n	Simple_repeat
Sniffles2.DEL.1326M4	DEL	chr5	61431634	-32	ENSG00000248529	0.13339	DEL_chr5_db8a1fb9	0.002583	8e-06	FALSE	FALSE	TRUE	AluY	SINE/Alu
Sniffles2.INS.1324M4	INS	chr5	61454508	46	ENSG00000248529	0.00907	.		.	FALSE	FALSE	TRUE	(T)n	Simple_repeat
Sniffles2.INS.1325M4	INS	chr5	61457736	1484	ENSG00000248529	0.00091	.		.	FALSE	FALSE	TRUE	L1HS	LINE
Sniffles2.DEL.132CM4	DEL	chr5	61505647	-33	ENSG00000248529	0.00635	DEL_chr5_d1c95584	0.357895	8e-06	FALSE	TRUE	FALSE	(TTCC)n	Simple_repeat
Sniffles2.INS.1329M4	INS	chr5	61551672	38	ENSG00000248529	0.00364	.		.	FALSE	FALSE	TRUE	(GAAA)n	Simple_repeat
Sniffles2.DEL.132DM4	DEL	chr5	61568083	-31	ENSG00000248529	0.0245	DEL_chr5_edfde9a6	0.007444	2.4e-05	FALSE	FALSE	TRUE	(TTCC)n	Simple_repeat
Sniffles2.INS.132AM4	INS	chr5	61571596	42	ENSG00000248529	0.1216	.		.	FALSE	FALSE	TRUE		Non-repeat
Sniffles2.INS.132BM4	INS	chr5	61595201	57	ENSG00000248529	0.00091	.		.	FALSE	FALSE	TRUE		Non-repeat
Sniffles2.DEL.132FM4	DEL	chr5	61660562	-32	ENSG00000248529	0.2031	DEL_chr5_2b62d77d	0.123967	9e-06	FALSE	FALSE	TRUE	(GA)n	Simple_repeat
Sniffles2.DEL.1330M4	DEL	chr5	61676757	-41	ENSG00000248529	0.00091	DEL_chr5_abb93aa1	0.045405	6.3e-05	FALSE	FALSE	TRUE		Non-repeat
Sniffles2.INS.132EM4	INS	chr5	61684031	144	ENSG00000248529	0.39273	INS_chr5_15039142	0.469479	0.000489	FALSE	TRUE	FALSE		Non-repeat
Sniffles2.DEL.1336M4	DEL	chr5	61709651	-41	C5orf64-AS1,ENSG00000248529	0.00182	DEL_chr5_35da717e	2e-05	0.000174	FALSE	FALSE	TRUE	L1P3	LINE
Sniffles2.INS.1332M4	INS	chr5	61731569	36	C5orf64-AS1	0.00091	.		.	FALSE	FALSE	TRUE	(G)n	Simple_repeat
Sniffles2.INS.1333M4	INS	chr5	61741737	46	C5orf64-AS1	0.00182	.		.	FALSE	FALSE	TRUE	(C)n	Simple_repeat
Sniffles2.INS.1334M4	INS	chr5	61743296	109	C5orf64-AS1	0.98276	INS_chr5_bfa1b82c	0.981736	0.968529	TRUE	TRUE	FALSE		Non-repeat
Sniffles2.INS.1335M4	INS	chr5	61749265	33	C5orf64-AS1	0.00091	.		.	FALSE	FALSE	TRUE	(T)n	Simple_repeat
Sniffles2.DEL.1337M4	DEL	chr5	61777123	-36	C5orf64-AS1	0.00272	DEL_chr5_35da717e	1.8e-05	0.000174	FALSE	FALSE	TRUE	(CA)n	Simple_repeat
Sniffles2.INS.1338M4	INS	chr5	61822228	35	C5orf64-AS1	0.00091	.		.	FALSE	FALSE	TRUE		Non-repeat
Sniffles2.DEL.1339M4	DEL	chr5	61838859	-37	C5orf64-AS1	0.00182	DEL_chr5_35da717e	1.8e-05	0.000174	FALSE	FALSE	TRUE		Non-repeat
Sniffles2.DEL.133AM4	DEL	chr5	61861951	-1805	C5orf64-AS1	0.00182	DEL_chr5_35da717e	0.000862	0.000174	TRUE	FALSE	FALSE	Tigger4	DNA_transposon
Sniffles2.INS.133BM4	INS	chr5	61908122	36	C5orf64-AS1	0.00364	.		.	FALSE	FALSE	TRUE	(AT)n	Simple_repeat
Sniffles2.INS.133CM4	INS	chr5	61918902	44	C5orf64-AS1	0.00091	.		.	FALSE	FALSE	TRUE		Non-repeat
Sniffles2.INS.133DM4	INS	chr5	61927463	6072	C5orf64-AS1	0.00183	INS_chr5_444036be	0.990942	0.000515	FALSE	TRUE	FALSE	L1HS	LINE
Sniffles2.INS.133EM4	INS	chr5	61937036	226	C5orf64-AS1	0.00545	.		.	FALSE	FALSE	TRUE		Non-repeat
Sniffles2.DEL.1340M4	DEL	chr5	61942541	-49	C5orf64-AS1	0.01821	DEL_chr5_9c4365b1	0.182414	2.5e-05	FALSE	FALSE	TRUE	(GGGAG)n	Simple_repeat
Sniffles2.INS.133FM4	INS	chr5	61942564	38	C5orf64-AS1	0.00091	.		.	FALSE	FALSE	TRUE		Non-repeat
Sniffles2.DEL.1343M4	DEL	chr5	61997800	-326	C5orf64-AS1	0.64156	DEL_chr5_187a869b	0.957187	0.677577	TRUE	TRUE	FALSE	AluY	SINE/Alu
Sniffles2.DEL.1344M4	DEL	chr5	62042993	-38	KIF2A,C5orf64-AS1	0.03091	DEL_chr5_30c4cb68	0.071429	0.000107	FALSE	FALSE	TRUE		Non-repeat
Sniffles2.INS.1342M4	INS	chr5	62073186	48	KIF2A	0.00092	.		.	FALSE	FALSE	TRUE		Non-repeat
Sniffles2.INS.1346M4	INS	chr5	62110094	39	KIF2A	0.00091	.		.	FALSE	FALSE	TRUE	(AT)n	Simple_repeat
Sniffles2.DEL.1347M4	DEL	chr5	62110441	-38	KIF2A	0.00272	DEL_chr5_02d4d1fc	0.087444	0.5	FALSE	FALSE	TRUE	MLT1N2-int	LTR
Sniffles2.DEL.1348M4	DEL	chr5	62187817	-33	KIF2A	0.01636	DEL_chr5_6948fcbd	0.200333	8e-06	FALSE	FALSE	TRUE	(AAGA)n	Simple_repeat
Sniffles2.DEL.134AM4	DEL	chr5	62203631	-33	KIF2A	0.03091	DEL_chr5_ff12fd23	0.020571	0.001166	FALSE	FALSE	TRUE	(T)n	Simple_repeat
Sniffles2.DEL.134BM4	DEL	chr5	62224083	-32	KIF2A	0.00545	DEL_chr5_46dcd89d	0.049401	0.5	FALSE	FALSE	TRUE		Non-repeat
Sniffles2.DEL.134CM4	DEL	chr5	62278956	-1642	KIF2A	0.06831	DEL_chr5_7478c4b9	0.857963	0.053834	TRUE	TRUE	FALSE		Non-repeat
Sniffles2.INS.134EM4	INS	chr5	62321930	38	KIF2A	0.00091	.		.	FALSE	FALSE	TRUE	(T)n	Simple_repeat
Sniffles2.INS.134FM4	INS	chr5	62339524	311	DIMT1,KIF2A	0.44283	INS_chr5_5ad8a843	0.938918	0.42737	TRUE	TRUE	FALSE	AluY	SINE/Alu
Sniffles2.INS.1350M4	INS	chr5	62389486	32	DIMT1,KIF2A	0.00726	.		.	FALSE	FALSE	TRUE	(A)n	Simple_repeat
Sniffles2.INS.1351M4	INS	chr5	62396140	31	DIMT1,KIF2A	0.00091	.		.	FALSE	FALSE	TRUE	(T)n	Simple_repeat
Sniffles2.DEL.1354M4	DEL	chr5	62407021	-32	DIMT1	0.09636	DEL_chr5_861c5019	0.106534	8e-06	FALSE	FALSE	TRUE	(AAGG)n	Simple_repeat
Sniffles2.INS.1352M4	INS	chr5	62435135	42	DIMT1	0.32486	.		.	FALSE	FALSE	TRUE	(T)n	Simple_repeat
Sniffles2.DEL.1355M4	DEL	chr5	62441497	-31	DIMT1	0.0118	DEL_chr5_c5c7dde4	0.122137	1.6e-05	FALSE	FALSE	TRUE	(T)n	Simple_repeat
Sniffles2.DEL.1356M4	DEL	chr5	62452134	-1413	DIMT1	0.00182	DEL_chr5_61522780	0.996464	0.028321	TRUE	TRUE	FALSE		Non-repeat
Sniffles2.INS.1353M4	INS	chr5	62452760	43	DIMT1	0.00091	.		.	FALSE	FALSE	TRUE		Non-repeat
Sniffles2.DEL.135DM4	DEL	chr5	62503301	-46	DIMT1	0.01639	DEL_chr5_cb10619e	0.479592	0.000159	TRUE	TRUE	FALSE		Non-repeat
Sniffles2.INS.1359M4	INS	chr5	62503371	38	DIMT1	0.00727	.		.	FALSE	FALSE	TRUE	(ATATTAT)n	Simple_repeat
Sniffles2.DEL.135EM4	DEL	chr5	62513449	-46	DIMT1	0.01366	DEL_chr5_8dc122dc	0.000766	8e-06	FALSE	FALSE	TRUE	SVA_F	SVA
Sniffles2.INS.135AM4	INS	chr5	62514586	39	DIMT1	0.00273	.		.	FALSE	FALSE	TRUE		Non-repeat
Sniffles2.INS.135BM4	INS	chr5	62534305	2544	DIMT1	0.00181	.		.	FALSE	FALSE	TRUE	SVA_E	SVA
Sniffles2.DEL.135FM4	DEL	chr5	62547956	-41	DIMT1	0.00091	DEL_chr5_79b39131	0.077064	0.000969	FALSE	FALSE	TRUE		Non-repeat
Sniffles2.INS.135CM4	INS	chr5	62561276	325	DIMT1	0.46552	INS_chr5_1d026387	0.929241	0.478524	TRUE	TRUE	FALSE	AluY	SINE/Alu
Sniffles2.DEL.1360M4	DEL	chr5	62586760	-32	DIMT1	0.01457	DEL_chr5_d869966f	9.1e-05	0.000254	FALSE	FALSE	TRUE	(AT)n	Simple_repeat
Sniffles2.DEL.1363M4	DEL	chr5	62598387	-135	DIMT1	0.68058	DEL_chr5_6dabb986	0.85389	3.2e-05	TRUE	TRUE	FALSE	(TC)n	Simple_repeat
Sniffles2.INS.1361M4	INS	chr5	62598515	58	DIMT1	0.11524	.		.	FALSE	FALSE	TRUE	(TTTC)n	Simple_repeat
Sniffles2.DEL.1364M4	DEL	chr5	62609448	-37	DIMT1	0.00091	DEL_chr5_1b836ea9	0.012868	4e-05	FALSE	FALSE	TRUE		Non-repeat
Sniffles2.INS.1362M4	INS	chr5	62649210	36	DIMT1	0.00273	.		.	FALSE	FALSE	TRUE	(C)n	Simple_repeat
Sniffles2.DEL.1365M4	DEL	chr5	62661755	-40	DIMT1	0.00091	DEL_chr5_f5492e96	0.003353	8e-06	FALSE	FALSE	TRUE		Non-repeat
Sniffles2.DEL.1366M4	DEL	chr5	62675838	-40	DIMT1	0.00091	DEL_chr5_4499a9c2	0.070934	0.002037	FALSE	FALSE	TRUE	L1P1	LINE
Sniffles2.DEL.136AM4	DEL	chr5	62709994	-47	DIMT1	0.18149	DEL_chr5_444376e4	0.364325	0.000474	TRUE	TRUE	FALSE	(CTCC)n	Simple_repeat
Sniffles2.INS.1367M4	INS	chr5	62710017	262	DIMT1	0.23594	INS_chr5_a99689be	0.228448	0.145757	FALSE	FALSE	TRUE	(CCTT)n	Simple_repeat
Sniffles2.INS.1368M4	INS	chr5	62726495	38	DIMT1	0.00091	.		.	FALSE	FALSE	TRUE		Non-repeat
Sniffles2.INS.1369M4	INS	chr5	62746005	35	DIMT1	0.65971	.		.	FALSE	FALSE	TRUE		Non-repeat
Sniffles2.DEL.136BM4	DEL	chr5	62746262	-36	DIMT1	0.00091	DEL_chr5_1c2e1492	0.002278	8e-06	FALSE	FALSE	TRUE		Non-repeat
Sniffles2.DEL.136CM4	DEL	chr5	62766822	-6662	DIMT1	0.00182	DEL_chr5_13c6b65d	0.084997	8e-06	TRUE	FALSE	FALSE		Non-repeat
Sniffles2.DEL.136FM4	DEL	chr5	62797994	-43	DIMT1	0.00091	DEL_chr5_21aa27e8	0.082322	4e-05	FALSE	FALSE	TRUE		Non-repeat
Sniffles2.DEL.1370M4	DEL	chr5	62821063	-58	DIMT1	0.24453	DEL_chr5_13c6b65d	0.000753	8e-06	FALSE	FALSE	TRUE	L1P1	LINE
Sniffles2.DEL.1371M4	DEL	chr5	62823405	-40	DIMT1	0.00091	DEL_chr5_13c6b65d	0.000523	8e-06	FALSE	FALSE	TRUE		Non-repeat
Sniffles2.DEL.1372M4	DEL	chr5	62854414	-883	DIMT1	0.00273	DEL_chr5_c21dfa21	0.972381	0.001475	TRUE	TRUE	FALSE		Non-repeat
Sniffles2.INS.136DM4	INS	chr5	62870689	31	DIMT1	0.00091	.		.	FALSE	FALSE	TRUE	(A)n	Simple_repeat
Sniffles2.INS.136EM4	INS	chr5	62872706	167	DIMT1	0.01909	.		.	FALSE	FALSE	TRUE		Non-repeat
Sniffles2.DEL.1373M4	DEL	chr5	62877632	-8885	DIMT1	0.00181	DEL_chr5_448457af	0.964499	9.5e-05	FALSE	TRUE	FALSE		Non-repeat
Sniffles2.DEL.1374M4	DEL	chr5	62889054	-45	DIMT1	0.00181	DEL_chr5_35da717e	2.2e-05	0.000174	FALSE	FALSE	TRUE		Non-repeat
Sniffles2.DEL.1376M4	DEL	chr5	62956631	-40	DIMT1	0.00091	DEL_chr5_87dbbb07	6.4e-05	1.6e-05	FALSE	FALSE	TRUE		Non-repeat
Sniffles2.DEL.1377M4	DEL	chr5	62973932	-35	DIMT1	0.00727	DEL_chr5_87dbbb07	5.6e-05	1.6e-05	FALSE	FALSE	TRUE		Non-repeat
Sniffles2.DEL.137AM4	DEL	chr5	63008856	-59	DIMT1	0.01906	DEL_chr5_86b004b1	0.222222	0.025867	TRUE	FALSE	FALSE	LTR12D	LTR
Sniffles2.INS.1378M4	INS	chr5	63048131	34	DIMT1	0.20492	.		.	FALSE	FALSE	TRUE	(TCTT)n	Simple_repeat
Sniffles2.DEL.137BM4	DEL	chr5	63084613	-37	DIMT1	0.03182	DEL_chr5_3cfaff19	0.007615	8e-06	FALSE	FALSE	TRUE	(GAGAGG)n	Simple_repeat
Sniffles2.INS.1379M4	INS	chr5	63084671	197	DIMT1	0.29583	.		.	FALSE	FALSE	TRUE	(TACA)n	Simple_repeat
Sniffles2.DEL.137FM4	DEL	chr5	63099352	-7621	DIMT1	0.00091	DEL_chr5_2e1f2e97	0.343736	1.6e-05	TRUE	TRUE	FALSE		Non-repeat
Sniffles2.DEL.1380M4	DEL	chr5	63109796	-40	DIMT1	0.00091	DEL_chr5_042e25de	0.005237	8e-06	FALSE	FALSE	TRUE		Non-repeat
Sniffles2.DEL.1381M4	DEL	chr5	63129974	-31	DIMT1	0.03455	DEL_chr5_86669a40	0.004371	5.6e-05	FALSE	FALSE	TRUE	(T)n	Simple_repeat
Sniffles2.DEL.1382M4	DEL	chr5	63147800	-38	DIMT1	0.00817	DEL_chr5_87dbbb07	6.1e-05	1.6e-05	FALSE	FALSE	TRUE		Non-repeat
Sniffles2.INS.137CM4	INS	chr5	63148766	43	DIMT1	0.00091	.		.	FALSE	FALSE	TRUE	(A)n	Simple_repeat
Sniffles2.DUP.1386M4	DUP	chr5	63154982	20660	DIMT1	0.00091	.		.	TRUE	FALSE	FALSE		Non-repeat
Sniffles2.INS.137DM4	INS	chr5	63155295	56	DIMT1	0.00091	.		.	FALSE	FALSE	TRUE		Non-repeat
Sniffles2.DEL.1383M4	DEL	chr5	63176770	-2525	DIMT1	0.00273	DEL_chr5_1163b28f	0.998812	0.00073	TRUE	TRUE	FALSE		Non-repeat
Sniffles2.INS.137EM4	INS	chr5	63181625	31	DIMT1	0.01273	INS_chr5_6b0fbc79	0.402597	0.000596	FALSE	TRUE	FALSE	(A)n	Simple_repeat
Sniffles2.DEL.1384M4	DEL	chr5	63187765	-39	DIMT1	0.00272	DEL_chr5_94f80c81	0.000559	8e-06	FALSE	FALSE	TRUE	(CA)n	Simple_repeat
Sniffles2.DEL.1385M4	DEL	chr5	63192167	-39	DIMT1	0.31785	DEL_chr5_94f80c81	0.000559	8e-06	FALSE	FALSE	TRUE		Non-repeat
Sniffles2.INS.1388M4	INS	chr5	63205049	633	DIMT1	0.75273	.		.	FALSE	FALSE	TRUE	(TGG)n	Simple_repeat
Sniffles2.INS.1389M4	INS	chr5	63205049	1235	DIMT1	0.102	.		.	FALSE	FALSE	TRUE		Non-repeat
Sniffles2.INS.138AM4	INS	chr5	63205049	1920	DIMT1	0.01004	.		.	FALSE	FALSE	TRUE	(GGT)n	Simple_repeat
Sniffles2.DEL.138BM4	DEL	chr5	63209676	-36	DIMT1	0.00181	DEL_chr5_94f80c81	0.000517	8e-06	FALSE	FALSE	TRUE		Non-repeat
Sniffles2.DEL.138CM4	DEL	chr5	63277479	-41	RNF180,DIMT1	0.00091	DEL_chr5_08aafc29	0.000309	8e-06	FALSE	FALSE	TRUE	L1P3	LINE
Sniffles2.DEL.138DM4	DEL	chr5	63324871	-322	RNF180,DIMT1	0.11636	DEL_chr5_3c022157	0.439473	0.142917	TRUE	TRUE	FALSE	AluY	SINE/Alu
Sniffles2.DEL.138EM4	DEL	chr5	63391610	-270	RNF180	0.63884	DEL_chr5_4c7f5443	0.996324	0.61586	TRUE	TRUE	FALSE		Non-repeat
Sniffles2.DEL.1391M4	DEL	chr5	63408612	-323	RNF180	0.79673	DEL_chr5_909cc7d7	0.959877	0.75211	TRUE	TRUE	FALSE	AluY	SINE/Alu
Sniffles2.INS.138FM4	INS	chr5	63451945	32	RNF180	0.0073	.		.	FALSE	FALSE	TRUE	(C)n	Simple_repeat
Sniffles2.INS.1390M4	INS	chr5	63475413	38	RNF180	0.00091	.		.	FALSE	FALSE	TRUE	(A)n	Simple_repeat
Sniffles2.DEL.1392M4	DEL	chr5	63481975	-33	RNF180	0.02823	DEL_chr5_cb379539	0.123188	6.4e-05	FALSE	FALSE	TRUE		Non-repeat
Sniffles2.DEL.1393M4	DEL	chr5	63491647	-39	RNF180	0.00091	DEL_chr5_ca97c135	0.004128	1.6e-05	FALSE	FALSE	TRUE	L1P2	LINE
Sniffles2.DEL.1395M4	DEL	chr5	63500068	-31	RNF180	0.00091	DEL_chr5_5b139685	0.00118	4.8e-05	FALSE	FALSE	TRUE	(CA)n	Simple_repeat
Sniffles2.INS.1394M4	INS	chr5	63580685	32	RNF180	0.10526	.		.	FALSE	FALSE	TRUE		Non-repeat
Sniffles2.DEL.1396M4	DEL	chr5	63622336	-38	RNF180	0.04653	DEL_chr5_d4e9b729	0.004059	8e-06	FALSE	FALSE	TRUE	SVA_C	SVA
Sniffles2.DEL.1397M4	DEL	chr5	63633104	-40	RNF180	0.00182	DEL_chr5_331e8714	7e-05	1.6e-05	FALSE	FALSE	TRUE	Tigger1	DNA_transposon
Sniffles2.DEL.1398M4	DEL	chr5	63704261	-34	RNF180	0.29492	DEL_chr5_1f12d881	0.2	0.00077	FALSE	FALSE	TRUE	(AT)n	Simple_repeat
Sniffles2.DEL.1399M4	DEL	chr5	63745755	-42	RNF180	0.00182	DEL_chr5_7c955efa	0.141279	0.018369	FALSE	FALSE	TRUE		Non-repeat
Sniffles2.DEL.139CM4	DEL	chr5	63801664	-40	RNF180	0.00366	DEL_chr5_0de4c4f0	0.000411	8e-06	FALSE	FALSE	TRUE	(AAAG)n	Simple_repeat
Sniffles2.DEL.139DM4	DEL	chr5	63876702	-42	RNF180	0.00272	DEL_chr5_331e8714	7.4e-05	1.6e-05	FALSE	FALSE	TRUE		Non-repeat
Sniffles2.INS.139BM4	INS	chr5	63876976	58	RNF180	0.00091	.		.	FALSE	FALSE	TRUE		Non-repeat
Sniffles2.INS.139EM4	INS	chr5	63963410	57	RNF180	0.00091	.		.	FALSE	FALSE	TRUE	(T)n	Simple_repeat
Sniffles2.DEL.139FM4	DEL	chr5	63979916	-21882	RNF180	0.00182	DEL_chr5_44e5525d	0.274231	0.000698	TRUE	FALSE	FALSE		Non-repeat
Sniffles2.INS.13A0M4	INS	chr5	64009857	93	RNF180	0.00091	.		.	FALSE	FALSE	TRUE		Non-repeat
Sniffles2.INS.13A1M4	INS	chr5	64075421	35	RNF180	0.01366	.		.	FALSE	FALSE	TRUE		Non-repeat
Sniffles2.INS.13A3M4	INS	chr5	64106562	38	RNF180	0.00091	.		.	FALSE	FALSE	TRUE	(A)n	Simple_repeat
Sniffles2.INS.13A4M4	INS	chr5	64118526	51	RNF180	0.00091	.		.	FALSE	FALSE	TRUE		Non-repeat
Sniffles2.DEL.13A7M4	DEL	chr5	64118732	-40	RNF180	0.00091	DEL_chr5_9562df71	2.2e-05	0.5	FALSE	FALSE	TRUE	AluJb	SINE/Alu
Sniffles2.INS.13A5M4	INS	chr5	64134881	326	RNF180	0.10109	.		.	FALSE	FALSE	TRUE	AluY	SINE/Alu
Sniffles2.INS.13A6M4	INS	chr5	64192931	41	RNF180	0.00182	.		.	FALSE	FALSE	TRUE		Non-repeat
Sniffles2.INS.13A8M4	INS	chr5	64225461	152	RNF180	0.25227	.		.	FALSE	FALSE	TRUE	SVA_A	SVA
Sniffles2.DEL.13AAM4	DEL	chr5	64225615	-44	RNF180	0.00455	DEL_chr5_6ce484c5	0.264706	7.9e-05	FALSE	FALSE	TRUE	SVA_A	SVA
Sniffles2.DEL.13ABM4	DEL	chr5	64234579	-33	RNF180	0.02541	DEL_chr5_0edb11ba	0.293103	4e-05	FALSE	FALSE	TRUE	(T)n	Simple_repeat
Sniffles2.INS.13A9M4	INS	chr5	64250078	66	RNF180	0.00091	.		.	FALSE	FALSE	TRUE	(CA)n	Simple_repeat
Sniffles2.DEL.13ACM4	DEL	chr5	64285644	-41	RNF180	0.00731	DEL_chr5_9562df71	2.3e-05	0.5	FALSE	FALSE	TRUE		Non-repeat
Sniffles2.DEL.13B0M4	DEL	chr5	64323850	-47	RNF180	0.00091	DEL_chr5_9562df71	2.6e-05	0.5	FALSE	FALSE	TRUE		Non-repeat
Sniffles2.INS.13ADM4	INS	chr5	64333593	66	RNF180	0.00182	.		.	FALSE	FALSE	TRUE	(TG)n	Simple_repeat
Sniffles2.INS.13AEM4	INS	chr5	64340739	802	RNF180	0.00273	.		.	FALSE	FALSE	TRUE	L1HS	LINE
Sniffles2.DEL.13B1M4	DEL	chr5	64343936	-45	RNF180	0.00272	DEL_chr5_9674de88	0.090196	0.003294	FALSE	FALSE	TRUE		Non-repeat
Sniffles2.INS.13AFM4	INS	chr5	64362971	175	RNF180	0.01091	.		.	FALSE	FALSE	TRUE		Non-repeat
Sniffles2.DEL.13B6M4	DEL	chr5	64402517	-3013	RNF180	0.10273	DEL_chr5_f52c3352	0.999005	0.105143	TRUE	TRUE	FALSE		Non-repeat
Sniffles2.DEL.13B7M4	DEL	chr5	64418179	-1363	RNF180	0.00091	DEL_chr5_6d098a7a	0.998534	4.8e-05	TRUE	TRUE	FALSE	MER4A	LTR
Sniffles2.INS.13B3M4	INS	chr5	64427549	32	RNF180	0.00181	.		.	FALSE	FALSE	TRUE	(A)n	Simple_repeat
Sniffles2.DEL.13B8M4	DEL	chr5	64435140	-33	RNF180	0.47096	DEL_chr5_e2687fb2	0.057143	0.001273	FALSE	FALSE	TRUE		Non-repeat
Sniffles2.DEL.13B9M4	DEL	chr5	64436813	-73	RNF180	0.74454	DEL_chr5_6a58d67a	0.603914	0.375087	TRUE	TRUE	FALSE	L1M2	LINE
Sniffles2.INS.13B4M4	INS	chr5	64476135	48	RNF180	0.78091	.		.	TRUE	FALSE	FALSE	L1P2	LINE
Sniffles2.INS.13B5M4	INS	chr5	64486519	36	RNF180	0.00273	.		.	FALSE	FALSE	TRUE		Non-repeat
Sniffles2.INS.13BAM4	INS	chr5	64503644	33	RNF180	0.00364	.		.	FALSE	FALSE	TRUE	(AGGA)n	Simple_repeat
Sniffles2.DEL.13BCM4	DEL	chr5	64527607	-31	RNF180	0.02813	DEL_chr5_5d18a157	0.008318	0.000313	FALSE	FALSE	TRUE	(A)n	Simple_repeat
Sniffles2.DEL.13BDM4	DEL	chr5	64538506	-36	RNF180	0.00091	DEL_chr5_68bc0604	0.002543	8e-06	FALSE	FALSE	TRUE	(T)n	Simple_repeat
Sniffles2.DEL.13BEM4	DEL	chr5	64547641	-841	RNF180	0.00091	DEL_chr5_9562df71	0.000452	0.5	TRUE	FALSE	FALSE		Non-repeat
Sniffles2.DEL.13BFM4	DEL	chr5	64550701	-1257	RNF180	0.00091	DEL_chr5_5566375c	0.638515	0.006511	FALSE	TRUE	FALSE		Non-repeat
Sniffles2.INS.13BBM4	INS	chr5	64562425	87	RNF180	0.00182	.		.	FALSE	FALSE	TRUE	(CT)n	Simple_repeat
Sniffles2.DEL.13C0M4	DEL	chr5	64590144	-39	RNF180	0.00181	DEL_chr5_f7c9bd1c	0.031646	0.00027	FALSE	FALSE	TRUE		Non-repeat
Sniffles2.DEL.13C6M4	DEL	chr5	64605949	-34	RNF180	0.11909	DEL_chr5_38af1ff5	0.564516	3.2e-05	FALSE	TRUE	FALSE	(AT)n	Simple_repeat
Sniffles2.INS.13C1M4	INS	chr5	64605963	34	RNF180	0.58802	.		.	FALSE	FALSE	TRUE	(TA)n	Simple_repeat
Sniffles2.INS.13C2M4	INS	chr5	64616135	48	RNF180	0.00091	.		.	FALSE	FALSE	TRUE		Non-repeat
Sniffles2.DEL.13C7M4	DEL	chr5	64625316	-44	RNF180	0.00364	DEL_chr5_9562df71	2.4e-05	0.5	FALSE	FALSE	TRUE	(GATA)n	Simple_repeat
Sniffles2.INS.13C3M4	INS	chr5	64637094	324	RNF180	0.03273	INS_chr5_2bbf6e9d	0.987805	0.034399	TRUE	TRUE	FALSE	AluY	SINE/Alu
Sniffles2.DEL.13C8M4	DEL	chr5	64641451	-33	RNF180	0.00091	DEL_chr5_9562df71	1.8e-05	0.5	FALSE	FALSE	TRUE		Non-repeat
Sniffles2.DEL.13C9M4	DEL	chr5	64653190	-34	RNF180	0.07713	DEL_chr5_9562df71	1.9e-05	0.5	FALSE	FALSE	TRUE	(A)n	Simple_repeat
Sniffles2.INS.13C4M4	INS	chr5	64669898	55	ADAMTS6,RNF180	0.89564	.		.	TRUE	FALSE	FALSE	(AGAT)n	Simple_repeat
Sniffles2.INS.13C5M4	INS	chr5	64689615	128	ADAMTS6,RNF180	0.00091	.		.	FALSE	FALSE	TRUE		Non-repeat
Sniffles2.INS.13CAM4	INS	chr5	64702348	39	ADAMTS6,RNF180	0.00091	.		.	FALSE	FALSE	TRUE	(AT)n	Simple_repeat
Sniffles2.INS.13CBM4	INS	chr5	64727554	106	ADAMTS6,RNF180	0.00544	.		.	FALSE	FALSE	TRUE	(T)n	Simple_repeat
Sniffles2.INS.13CCM4	INS	chr5	64752147	39	ADAMTS6,RNF180	0.00091	.		.	FALSE	FALSE	TRUE		Non-repeat
Sniffles2.INS.13CDM4	INS	chr5	64759762	61	ADAMTS6,RNF180	0.00091	.		.	FALSE	FALSE	TRUE		Non-repeat
Sniffles2.DEL.13CFM4	DEL	chr5	64796771	-42	ADAMTS6,RNF180	0.32696	DEL_chr5_c03b4299	0.249316	5.8e-05	FALSE	FALSE	TRUE	(TTCC)n	Simple_repeat
Sniffles2.INS.13CEM4	INS	chr5	64796826	43	ADAMTS6,RNF180	0.02099	.		.	FALSE	FALSE	TRUE	(TTCC)n	Simple_repeat
Sniffles2.INS.13D0M4	INS	chr5	64799603	31	ADAMTS6,RNF180	0.09654	.		.	FALSE	FALSE	TRUE	(TA)n	Simple_repeat
Sniffles2.DEL.13D2M4	DEL	chr5	64840382	-32	ADAMTS6,RNF180	0.15574	DEL_chr5_e5f8146b	0.04276	0.000169	FALSE	FALSE	TRUE		Non-repeat
Sniffles2.DEL.13D3M4	DEL	chr5	64858138	-36	ADAMTS6,RNF180	0.00182	DEL_chr5_8acbad42	0.015124	7.5e-05	FALSE	FALSE	TRUE	(A)n	Simple_repeat
Sniffles2.INS.13D1M4	INS	chr5	64873376	55	ADAMTS6,RNF180	0.00091	.		.	FALSE	FALSE	TRUE	(T)n	Simple_repeat
Sniffles2.DEL.13D4M4	DEL	chr5	64990228	-337	ADAMTS6	0.43546	DEL_chr5_5ef461b0	0.952663	0.44435	TRUE	TRUE	FALSE	AluY	SINE/Alu
Sniffles2.DEL.13D5M4	DEL	chr5	64991247	-44	ADAMTS6	0.00091	DEL_chr5_d3c54e90	0.226131	0.001075	FALSE	FALSE	TRUE		Non-repeat
Sniffles2.DEL.13D8M4	DEL	chr5	65004874	-38	ADAMTS6	0.04174	DEL_chr5_73d4435f	0.103723	0.000258	FALSE	FALSE	TRUE	(TA)n	Simple_repeat
Sniffles2.DEL.13D9M4	DEL	chr5	65006984	-33	ADAMTS6	0.00363	DEL_chr5_9562df71	1.8e-05	0.5	FALSE	FALSE	TRUE	(AGAA)n	Simple_repeat
Sniffles2.INS.13D6M4	INS	chr5	65053339	39	ADAMTS6	0.00274	.		.	FALSE	FALSE	TRUE	(TA)n	Simple_repeat
Sniffles2.DEL.13DAM4	DEL	chr5	65084101	-1219	ADAMTS6	0.00091	DEL_chr5_bea6566f	0.829932	0.000587	TRUE	TRUE	FALSE		Non-repeat
Sniffles2.INS.13D7M4	INS	chr5	65092612	964	ADAMTS6	0.04372	INS_chr5_91abac7d	0.440874	0.059988	FALSE	TRUE	FALSE	LTR5_Hs	LTR
Sniffles2.DEL.13DDM4	DEL	chr5	65099461	-41	ADAMTS6	0.00091	DEL_chr5_716ffb7c	0.063733	0.000563	FALSE	FALSE	TRUE		Non-repeat
Sniffles2.INS.13DBM4	INS	chr5	65109647	57	ADAMTS6	0.19854	INS_chr5_8136c206	0.456	0.197383	TRUE	TRUE	FALSE		Non-repeat
Sniffles2.DEL.13DEM4	DEL	chr5	65144657	-1697	ADAMTS6	0.00274	DEL_chr5_c05295a4	0.985458	0.000928	TRUE	TRUE	FALSE		Non-repeat
Sniffles2.INS.13DCM4	INS	chr5	65172154	1654	ADAMTS6	0.70417	.		.	FALSE	FALSE	TRUE		Non-repeat
Sniffles2.INS.13DFM4	INS	chr5	65230445	104	ADAMTS6	0.35481	.		.	FALSE	FALSE	TRUE	(TA)n	Simple_repeat
Sniffles2.DEL.13E0M4	DEL	chr5	65230692	-51	ADAMTS6	0.01273	DEL_chr5_58c1575f	0.135809	3.2e-05	TRUE	FALSE	FALSE	(AT)n	Simple_repeat
Sniffles2.DEL.13E1M4	DEL	chr5	65253813	-31	ADAMTS6	0.00273	DEL_chr5_383e341b	0.00597	6.4e-05	FALSE	FALSE	TRUE	(T)n	Simple_repeat
Sniffles2.INS.13E2M4	INS	chr5	65303040	120	ADAMTS6	0.00091	.		.	FALSE	FALSE	TRUE		Non-repeat
Sniffles2.DEL.13E5M4	DEL	chr5	65313129	-39	ADAMTS6	0.01093	DEL_chr5_0af32916	0.00595	0.001116	FALSE	FALSE	TRUE	(CA)n	Simple_repeat
Sniffles2.INS.13E3M4	INS	chr5	65315699	46	ADAMTS6	0.00727	.		.	TRUE	FALSE	FALSE		Non-repeat
Sniffles2.DEL.13E6M4	DEL	chr5	65319675	-43	ADAMTS6	0.02087	DEL_chr5_587d9217	0.564103	0.000158	TRUE	TRUE	FALSE	(AGGG)n	Simple_repeat
Sniffles2.INS.13E4M4	INS	chr5	65352188	32	CENPK,ADAMTS6	0.03358	.		.	FALSE	FALSE	TRUE		Non-repeat
Sniffles2.DEL.13E7M4	DEL	chr5	65367838	-43	CENPK,ADAMTS6	0.00182	DEL_chr5_97fa194a	0.01913	4e-05	FALSE	FALSE	TRUE	(TA)n	Simple_repeat
Sniffles2.DEL.13E9M4	DEL	chr5	65398807	-37	CENPK,ADAMTS6	0.00546	DEL_chr5_9c9b9f43	0.075099	2.4e-05	FALSE	FALSE	TRUE	(GAAA)n	Simple_repeat
Sniffles2.DEL.13EAM4	DEL	chr5	65414401	-41	CENPK,ADAMTS6	0.00091	DEL_chr5_a8e05d87	3e-06	0.002491	FALSE	FALSE	TRUE		Non-repeat
Sniffles2.INS.13EBM4	INS	chr5	65513040	60	CENPK,ADAMTS6	0.00091	INS_chr5_09ccf5ef	0.214286	8e-06	FALSE	FALSE	TRUE		Non-repeat
Sniffles2.DEL.13F0M4	DEL	chr5	65527499	-34	CENPK	0.29038	DEL_chr5_ead48c81	0.315493	3.2e-05	FALSE	TRUE	FALSE	(TA)n	Simple_repeat
Sniffles2.INS.13ECM4	INS	chr5	65530456	37	CENPK	0.00091	.		.	FALSE	FALSE	TRUE	(GA)n	Simple_repeat
Sniffles2.DEL.13F1M4	DEL	chr5	65545325	-33	CENPK	0.04628	DEL_chr5_8e273ccc	0.071301	1e-05	FALSE	FALSE	TRUE	(AC)n	Simple_repeat
Sniffles2.INS.13EDM4	INS	chr5	65573482	31	TRIM23,CENPK	0.00818	.		.	FALSE	FALSE	TRUE	(T)n	Simple_repeat
Sniffles2.DEL.13F2M4	DEL	chr5	65573523	-32	TRIM23,CENPK	0.08636	DEL_chr5_20f6adea	0.015005	0.000142	FALSE	FALSE	TRUE	(T)n	Simple_repeat
Sniffles2.INS.13EEM4	INS	chr5	65578787	48	TRIM23,CENPK	0.00911	.		.	FALSE	FALSE	TRUE	(TA)n	Simple_repeat
Sniffles2.INS.13EFM4	INS	chr5	65591936	37	TRIM23,CENPK	0.00091	.		.	FALSE	FALSE	TRUE	(AC)n	Simple_repeat
Sniffles2.INS.13F3M4	INS	chr5	65617128	35	TRAPPC13,TRIM23	0.00364	.		.	FALSE	FALSE	TRUE		Non-repeat
Sniffles2.INS.13F4M4	INS	chr5	65646190	53	TRAPPC13	0.00817	INS_chr5_b703b15d	0.165625	0.006044	FALSE	FALSE	TRUE	(CA)n	Simple_repeat
Sniffles2.DEL.13F6M4	DEL	chr5	65651843	-33	TRAPPC13	0.00909	DEL_chr5_80e5964f	0.003245	0.000255	FALSE	FALSE	TRUE	(T)n	Simple_repeat
Sniffles2.INS.13F5M4	INS	chr5	65653135	31	TRAPPC13	0.00091	.		.	FALSE	FALSE	TRUE	(A)n	Simple_repeat
Sniffles2.DEL.13F8M4	DEL	chr5	65732258	-2297	NLN,TRAPPC13	0.21636	DEL_chr5_8e3b008c	0.993037	0.251015	TRUE	TRUE	FALSE		Non-repeat
Sniffles2.INS.13F7M4	INS	chr5	65738927	38	NLN,TRAPPC13	0.21273	.		.	FALSE	FALSE	TRUE	(TA)n	Simple_repeat
Sniffles2.DEL.13F9M4	DEL	chr5	65794984	-43	NLN	0.00182	DEL_chr5_c3e524df	8.1e-05	8e-06	FALSE	FALSE	TRUE		Non-repeat
Sniffles2.DEL.13FEM4	DEL	chr5	65809755	-41	ERBIN,NLN	0.00091	DEL_chr5_15b268e0	0.126506	5.6e-05	FALSE	FALSE	TRUE		Non-repeat
Sniffles2.DEL.13FFM4	DEL	chr5	65833814	-75	ERBIN,NLN	0.01275	DEL_chr5_0794eb82	0.348624	0.013213	FALSE	TRUE	FALSE	AluJb	SINE/Alu
Sniffles2.DEL.1400M4	DEL	chr5	65884754	-49	ERBIN,NLN	0.14234	DEL_chr5_751dac5c	0.42735	0.012224	TRUE	TRUE	FALSE	(CTCCT)n	Simple_repeat
Sniffles2.INS.13FBM4	INS	chr5	65884810	48	ERBIN,NLN	0.35009	.		.	FALSE	FALSE	TRUE	(CCTC)n	Simple_repeat
Sniffles2.INS.13FCM4	INS	chr5	65886048	52	ERBIN,NLN	0.14546	.		.	FALSE	FALSE	TRUE	(TC)n	Simple_repeat
Sniffles2.INS.13FDM4	INS	chr5	65895828	32	ERBIN,NLN	0.00273	.		.	FALSE	FALSE	TRUE	(A)n	Simple_repeat
Sniffles2.DEL.1405M4	DEL	chr5	65930992	-41	ERBIN,NLN	0.00182	DEL_chr5_8c8de56e	0.067069	2.5e-05	FALSE	FALSE	TRUE		Non-repeat
Sniffles2.DEL.1406M4	DEL	chr5	65939952	-44	ERBIN,NLN	0.00639	DEL_chr5_c3e524df	8.2e-05	8e-06	FALSE	FALSE	TRUE	SVA_D	SVA
Sniffles2.INS.1401M4	INS	chr5	65940655	48	ERBIN,NLN	0.79583	.		.	FALSE	FALSE	TRUE		Non-repeat
Sniffles2.INS.1402M4	INS	chr5	65958038	50	ERBIN,NLN	0.00091	.		.	FALSE	FALSE	TRUE	(CG)n	Simple_repeat
Sniffles2.DEL.1407M4	DEL	chr5	65972236	-1940	ERBIN,NLN	0.00273	DEL_chr5_40dbf3ce	0.936017	0.018238	FALSE	TRUE	FALSE		Non-repeat
Sniffles2.DEL.1408M4	DEL	chr5	65976889	-49	ERBIN,NLN	0.00455	DEL_chr5_9815c5c3	0.100402	6.4e-05	FALSE	FALSE	TRUE	LTR5_Hs	LTR
Sniffles2.INS.1403M4	INS	chr5	65977921	45	ERBIN	0.00091	.		.	FALSE	FALSE	TRUE	SVA_F	SVA
Sniffles2.INS.1404M4	INS	chr5	65984141	39	ERBIN	0.00273	.		.	FALSE	FALSE	TRUE		Non-repeat
Sniffles2.INS.1409M4	INS	chr5	66018507	56	SREK1,ERBIN	0.6343	.		.	FALSE	FALSE	TRUE	(TATAATA)n	Simple_repeat
Sniffles2.DEL.140AM4	DEL	chr5	66018527	-50	SREK1,ERBIN	0.01455	DEL_chr5_74320108	0.277174	0.050604	FALSE	FALSE	TRUE	(TATATTA)n	Simple_repeat
Sniffles2.DEL.140BM4	DEL	chr5	66045573	-45	SREK1,ERBIN	0.00272	DEL_chr5_72b99b18	0.001402	8e-06	FALSE	FALSE	TRUE		Non-repeat
Sniffles2.DEL.140CM4	DEL	chr5	66050214	-330	SREK1,ERBIN	0.81942	DEL_chr5_03488a39	0.954683	0.774902	TRUE	TRUE	FALSE	AluY	SINE/Alu
Sniffles2.DEL.140DM4	DEL	chr5	66065599	-34	SREK1,ERBIN	0.04	DEL_chr5_788d95eb	0.006173	0.000131	FALSE	FALSE	TRUE	(TG)n	Simple_repeat
Sniffles2.INS.140FM4	INS	chr5	66098673	41	SREK1,ERBIN	0.00091	.		.	FALSE	FALSE	TRUE	(AC)n	Simple_repeat
Sniffles2.INS.1411M4	INS	chr5	66108782	40	SREK1,ERBIN	0.00091	.		.	FALSE	FALSE	TRUE	(AT)n	Simple_repeat
Sniffles2.INS.1410M4	INS	chr5	66110293	247	SREK1,ERBIN	0.08167	.		.	FALSE	FALSE	TRUE	L1P1	LINE
Sniffles2.INS.1412M4	INS	chr5	66123483	303	SREK1,ERBIN	0.01636	INS_chr5_c6949c6d	0.929448	0.062454	TRUE	TRUE	FALSE		Non-repeat
Sniffles2.INS.1413M4	INS	chr5	66134010	43	SREK1	0.00181	.		.	FALSE	FALSE	TRUE		Non-repeat
Sniffles2.DEL.1415M4	DEL	chr5	66141629	-41	SREK1	0.00091	DEL_chr5_a8e05d87	3e-06	0.002491	FALSE	FALSE	TRUE		Non-repeat
Sniffles2.DEL.1416M4	DEL	chr5	66147783	-57	SREK1	0.01184	DEL_chr5_0d56a95c	0.077128	0.011682	FALSE	FALSE	TRUE		Non-repeat
Sniffles2.INS.1414M4	INS	chr5	66173984	44	SREK1	0.00091	.		.	FALSE	FALSE	TRUE		Non-repeat
Sniffles2.DEL.1417M4	DEL	chr5	66184224	-33	SREK1	0.01651	DEL_chr5_b5749542	0.016602	0.5	FALSE	FALSE	TRUE	(T)n	Simple_repeat
Sniffles2.DEL.141DM4	DEL	chr5	66217921	-39	SREK1	0.00091	DEL_chr5_a8e05d87	3e-06	0.002491	FALSE	FALSE	TRUE		Non-repeat
Sniffles2.DEL.141EM4	DEL	chr5	66232733	-8537	SREK1	0.00182	DEL_chr5_870faab1	0.999766	0.000151	TRUE	TRUE	FALSE		Non-repeat
Sniffles2.DEL.141FM4	DEL	chr5	66246137	-3517	SREK1	0.00181	DEL_chr5_14950f72	0.999716	0.000151	TRUE	TRUE	FALSE		Non-repeat
Sniffles2.INS.1419M4	INS	chr5	66258668	59	SREK1	0.00181	.		.	FALSE	FALSE	TRUE	(CCACATTTCT)n	Simple_repeat
Sniffles2.INS.141AM4	INS	chr5	66273795	324	SREK1	0.07909	INS_chr5_6934c1a8	0.981818	0.084859	TRUE	TRUE	FALSE	AluY	SINE/Alu
Sniffles2.INS.141CM4	INS	chr5	66280006	33	SREK1	0.00273	.		.	FALSE	FALSE	TRUE	(A)n	Simple_repeat
Sniffles2.INS.141BM4	INS	chr5	66282298	3046	SREK1	0.00182	.		.	FALSE	FALSE	TRUE	SVA_F	SVA
Sniffles2.DEL.1421M4	DEL	chr5	66297661	-35	SREK1	0.00182	DEL_chr5_e825107f	0.003449	1.6e-05	FALSE	FALSE	TRUE		Non-repeat
Sniffles2.DEL.1422M4	DEL	chr5	66318052	-109	SREK1	0.23775	DEL_chr5_c79d9ac5	0.363692	0.000201	TRUE	TRUE	FALSE		Non-repeat
Sniffles2.INS.1420M4	INS	chr5	66318145	53	SREK1	0.00091	.		.	FALSE	FALSE	TRUE		Non-repeat
Sniffles2.DEL.1425M4	DEL	chr5	66407116	-44	MAST4,SREK1	0.00091	DEL_chr5_91007c28	0.018587	2.4e-05	FALSE	FALSE	TRUE		Non-repeat
Sniffles2.INS.1423M4	INS	chr5	66438954	32	MAST4,SREK1	0.00182	.		.	FALSE	FALSE	TRUE	(AC)n	Simple_repeat
Sniffles2.INS.1424M4	INS	chr5	66443748	47	MAST4,SREK1	0.00363	.		.	FALSE	FALSE	TRUE	(AC)n	Simple_repeat
Sniffles2.DEL.1428M4	DEL	chr5	66522265	-299	MAST4,SREK1	0.12066	DEL_chr5_93f5b203	0.686788	0.065593	TRUE	TRUE	FALSE		Non-repeat
Sniffles2.INS.1426M4	INS	chr5	66522381	229	MAST4,SREK1	0.64156	.		.	FALSE	FALSE	TRUE	(AT)n	Simple_repeat
Sniffles2.DEL.1429M4	DEL	chr5	66555901	-40	MAST4,SREK1	0.07078	DEL_chr5_25b83a56	8.3e-05	8e-06	FALSE	FALSE	TRUE	(TA)n	Simple_repeat
Sniffles2.INS.1427M4	INS	chr5	66573438	52	MAST4,SREK1	0.04537	INS_chr5_467b98f0	0.675325	4.2e-05	FALSE	TRUE	FALSE	(GAAG)n	Simple_repeat
Sniffles2.DEL.142DM4	DEL	chr5	66606860	-39	MAST4,SREK1	0.00273	DEL_chr5_af3e9e15	0.347826	8e-06	FALSE	TRUE	FALSE		Non-repeat
Sniffles2.INS.142AM4	INS	chr5	66606910	36	MAST4,SREK1	0.01182	.		.	FALSE	FALSE	TRUE	(T)n	Simple_repeat
Sniffles2.DEL.142EM4	DEL	chr5	66648051	-35	MAST4,SREK1	0.00635	DEL_chr5_ae3d434a	0.022234	0.000163	FALSE	FALSE	TRUE	(GT)n	Simple_repeat
Sniffles2.INS.142BM4	INS	chr5	66687550	58	MAST4	0.00091	INS_chr5_a299e47c	0.828571	0.000127	FALSE	TRUE	FALSE	(AT)n	Simple_repeat
Sniffles2.DEL.142FM4	DEL	chr5	66693302	-39	MAST4	0.00091	DEL_chr5_e9d8dca9	0.000479	3.2e-05	FALSE	FALSE	TRUE		Non-repeat
Sniffles2.INS.142CM4	INS	chr5	66693607	73	MAST4	0.42378	.		.	FALSE	FALSE	TRUE		Non-repeat
Sniffles2.INS.1430M4	INS	chr5	66721676	46	MAST4	0.00091	.		.	FALSE	FALSE	TRUE	(CT)n	Simple_repeat
Sniffles2.INS.1431M4	INS	chr5	66748439	96	MAST4	0.98911	.		.	TRUE	FALSE	FALSE	(CTCC)n	Simple_repeat
Sniffles2.INS.1432M4	INS	chr5	66754219	2151	MAST4	0.00727	.		.	FALSE	FALSE	TRUE	L1PA2	LINE
Sniffles2.INS.1433M4	INS	chr5	66766782	46	MAST4	0.00091	.		.	FALSE	FALSE	TRUE	(C)n	Simple_repeat
Sniffles2.DEL.1434M4	DEL	chr5	66775006	-36	MAST4	0.00182	DEL_chr5_25b83a56	7.5e-05	8e-06	FALSE	FALSE	TRUE	(GT)n	Simple_repeat
Sniffles2.INS.1435M4	INS	chr5	66837030	32	MAST4	0.01002	.		.	FALSE	FALSE	TRUE	(GT)n	Simple_repeat
Sniffles2.DEL.1438M4	DEL	chr5	66844156	-35	MAST4	0.02359	DEL_chr5_25b83a56	7.3e-05	8e-06	FALSE	FALSE	TRUE	(GT)n	Simple_repeat
Sniffles2.INS.1436M4	INS	chr5	66845127	42	MAST4	0.00273	.		.	FALSE	FALSE	TRUE	(GA)n	Simple_repeat
Sniffles2.DEL.1439M4	DEL	chr5	66850949	-41	MAST4	0.03	DEL_chr5_83fd5702	0.116011	0.005146	FALSE	FALSE	TRUE		Non-repeat
Sniffles2.DEL.143AM4	DEL	chr5	66868471	-36	MAST4	0.00091	DEL_chr5_90262aaa	0.00083	8e-06	FALSE	FALSE	TRUE		Non-repeat
Sniffles2.INS.1437M4	INS	chr5	66879388	42	MAST4	0.00091	.		.	FALSE	FALSE	TRUE		Non-repeat
Sniffles2.DEL.143CM4	DEL	chr5	66907296	-36	CD180,MAST4	0.00454	DEL_chr5_531b7639	0.146825	0.00957	FALSE	FALSE	TRUE	MER61B	LTR
Sniffles2.DEL.143DM4	DEL	chr5	66919912	-31	CD180,MAST4	0.27949	DEL_chr5_25b83a56	6.5e-05	8e-06	FALSE	FALSE	TRUE	(CTTC)n	Simple_repeat
Sniffles2.INS.143BM4	INS	chr5	66934244	35	CD180,MAST4	0.06466	.		.	FALSE	FALSE	TRUE	(TTTAT)n	Simple_repeat
Sniffles2.DEL.143EM4	DEL	chr5	66951600	-40	CD180,MAST4	0.00456	DEL_chr5_a77e2d2c	0.000991	4e-05	FALSE	FALSE	TRUE	(TG)n	Simple_repeat
Sniffles2.DEL.1442M4	DEL	chr5	67031889	-40	CD180,MAST4	0.00091	DEL_chr5_a8e05d87	3e-06	0.002491	FALSE	FALSE	TRUE		Non-repeat
Sniffles2.DEL.1443M4	DEL	chr5	67041315	-547	CD180,MAST4	0.00091	DEL_chr5_27c4f554	0.415141	0.000206	FALSE	TRUE	FALSE		Non-repeat
Sniffles2.DEL.1444M4	DEL	chr5	67048994	-44	CD180,MAST4	0.00091	DEL_chr5_cb6374ad	0.454063	4e-05	FALSE	TRUE	FALSE	(AT)n	Simple_repeat
Sniffles2.INS.143FM4	INS	chr5	67049024	40	CD180,MAST4	0.03825	.		.	FALSE	FALSE	TRUE	(TA)n	Simple_repeat
Sniffles2.INS.1440M4	INS	chr5	67057611	32	CD180,MAST4	0.00182	.		.	FALSE	FALSE	TRUE	(C)n	Simple_repeat
Sniffles2.DEL.1445M4	DEL	chr5	67078915	-36	CD180,MAST4	0.00364	DEL_chr5_ffcf5db4	0.019191	8e-06	FALSE	FALSE	TRUE	(AT)n	Simple_repeat
Sniffles2.INS.1441M4	INS	chr5	67081040	35	CD180,MAST4	0.05082	.		.	FALSE	FALSE	TRUE	(TA)n	Simple_repeat
Sniffles2.INS.1448M4	INS	chr5	67144096	74	CD180,MAST4	0.00092	.		.	FALSE	FALSE	TRUE	(A)n	Simple_repeat
Sniffles2.DEL.144BM4	DEL	chr5	67224207	-32	CD180	0.01182	DEL_chr5_80b1ee7e	0.000418	0.000119	FALSE	FALSE	TRUE	(A)n	Simple_repeat
Sniffles2.DEL.144CM4	DEL	chr5	67257476	-34	CD180	0.00364	DEL_chr5_80584ebe	0.052239	1.6e-05	FALSE	FALSE	TRUE	(TTTCT)n	Simple_repeat
Sniffles2.INS.144AM4	INS	chr5	67276650	330	CD180	0.05091	INS_chr5_089ee9dc	0.993976	0.078096	FALSE	TRUE	FALSE	AluY	SINE/Alu
Sniffles2.DEL.1453M4	DEL	chr5	67305211	-34	CD180	0.09455	DEL_chr5_7fff5908	0.016085	3.2e-05	FALSE	FALSE	TRUE	(T)n	Simple_repeat
Sniffles2.DEL.1455M4	DEL	chr5	67326236	-2468	CD180	0.00091	DEL_chr5_b895eb81	0.988769	0.007764	FALSE	TRUE	FALSE		Non-repeat
Sniffles2.INS.144DM4	INS	chr5	67326271	34	CD180	0.21364	.		.	FALSE	FALSE	TRUE	(AT)n	Simple_repeat
Sniffles2.DEL.1456M4	DEL	chr5	67326584	-1110	CD180	0.00091	DEL_chr5_531f74b1	0.735275	0.000214	FALSE	TRUE	FALSE		Non-repeat
Sniffles2.DEL.1454M4	DEL	chr5	67327049	-56	CD180	0.47636	DEL_chr5_5194e09d	0.655172	9.6e-05	FALSE	TRUE	FALSE	(AT)n	Simple_repeat
Sniffles2.INS.144EM4	INS	chr5	67327137	74	CD180	0.00547	.		.	FALSE	FALSE	TRUE	(AT)n	Simple_repeat
Sniffles2.DEL.1457M4	DEL	chr5	67327746	-39	CD180	0.08818	DEL_chr5_4a14f744	0.135593	0.015312	FALSE	FALSE	TRUE		Non-repeat
Sniffles2.INS.144FM4	INS	chr5	67327817	41	CD180	0.03011	.		.	FALSE	FALSE	TRUE	(AT)n	Simple_repeat
Sniffles2.DEL.1458M4	DEL	chr5	67328701	-40	CD180	0.05263	DEL_chr5_b0705a4e	0.085961	8e-05	FALSE	FALSE	TRUE		Non-repeat
Sniffles2.INS.1450M4	INS	chr5	67328950	34	CD180	0.04537	.		.	FALSE	FALSE	TRUE	(AT)n	Simple_repeat
Sniffles2.INS.1451M4	INS	chr5	67336953	316	CD180	0.05455	.		.	FALSE	FALSE	TRUE	AluY	SINE/Alu
Sniffles2.INS.1452M4	INS	chr5	67339630	32	CD180	0.04545	.		.	FALSE	FALSE	TRUE	(CTTC)n	Simple_repeat
Sniffles2.DEL.1459M4	DEL	chr5	67345056	-35	CD180	0.00091	DEL_chr5_eafb7e87	0.003253	0.000254	FALSE	FALSE	TRUE	(CT)n	Simple_repeat
Sniffles2.INS.145AM4	INS	chr5	67405872	94	CD180	0.00274	.		.	FALSE	FALSE	TRUE		Non-repeat
Sniffles2.INS.145BM4	INS	chr5	67449930	32	CD180	0.00181	.		.	FALSE	FALSE	TRUE	(T)n	Simple_repeat
Sniffles2.DEL.145DM4	DEL	chr5	67453226	-38	CD180	0.00182	DEL_chr5_e4e519b4	0.000164	8e-06	FALSE	FALSE	TRUE		Non-repeat
Sniffles2.INS.145CM4	INS	chr5	67460639	31	CD180	0.00181	.		.	FALSE	FALSE	TRUE	(A)n	Simple_repeat
Sniffles2.INS.145EM4	INS	chr5	67526304	32	CD180	0.00182	.		.	FALSE	FALSE	TRUE	(A)n	Simple_repeat
Sniffles2.DEL.145FM4	DEL	chr5	67538311	-37	CD180	0.00726	DEL_chr5_e4da2903	0.000842	1.6e-05	FALSE	FALSE	TRUE	(CA)n	Simple_repeat
Sniffles2.INS.1460M4	INS	chr5	67650141	38	CD180	0.00182	.		.	FALSE	FALSE	TRUE		Non-repeat
Sniffles2.DEL.1461M4	DEL	chr5	67679695	-31	CD180	0.07182	DEL_chr5_05a6b795	0.000215	8e-06	FALSE	FALSE	TRUE		Non-repeat
Sniffles2.INS.1462M4	INS	chr5	67745183	36	CD180	0.02091	.		.	FALSE	FALSE	TRUE		Non-repeat
Sniffles2.INS.1463M4	INS	chr5	67749755	31	CD180	0.0073	.		.	FALSE	FALSE	TRUE	(AT)n	Simple_repeat
Sniffles2.INS.1464M4	INS	chr5	67786149	153	CD180	0.37091	INS_chr5_1da6f400	0.930158	0.408738	FALSE	TRUE	FALSE	(AT)n	Simple_repeat
Sniffles2.INS.1465M4	INS	chr5	67858554	95	CD180	0.00091	.		.	FALSE	FALSE	TRUE	(T)n	Simple_repeat
Sniffles2.INS.1466M4	INS	chr5	67863787	34	CD180	0.24317	.		.	FALSE	FALSE	TRUE	(TA)n	Simple_repeat
Sniffles2.DEL.1467M4	DEL	chr5	67863835	-38	CD180	0.00638	DEL_chr5_c2dc20e2	0.000455	8e-06	FALSE	FALSE	TRUE	(TA)n	Simple_repeat
Sniffles2.DEL.1468M4	DEL	chr5	67887114	-1548	CD180	0.00545	DEL_chr5_85dae572	0.999354	0.007368	TRUE	TRUE	FALSE		Non-repeat
Sniffles2.DEL.146BM4	DEL	chr5	67930119	-38	CD180	0.00091	DEL_chr5_3f30c543	0.068182	8e-06	FALSE	FALSE	TRUE	L1P2	LINE
Sniffles2.INS.1469M4	INS	chr5	67933846	32	CD180	0.01004	.		.	FALSE	FALSE	TRUE	(TTTC)n	Simple_repeat
Sniffles2.INS.146AM4	INS	chr5	67958410	32	CD180	0.00181	.		.	FALSE	FALSE	TRUE	(GA)n	Simple_repeat
Sniffles2.DEL.146DM4	DEL	chr5	68004159	-39	CD180	0.00818	DEL_chr5_35fc3d26	0.065898	0.5	FALSE	FALSE	TRUE	(AAGA)n	Simple_repeat
Sniffles2.DEL.146EM4	DEL	chr5	68033571	-41	CD180	0.00091	DEL_chr5_a8e05d87	3e-06	0.002491	FALSE	FALSE	TRUE	AluSx	SINE/Alu
Sniffles2.DEL.146FM4	DEL	chr5	68053981	-37	CD180	0.00091	DEL_chr5_a8e05d87	3e-06	0.002491	FALSE	FALSE	TRUE	AluY	SINE/Alu
Sniffles2.DEL.1470M4	DEL	chr5	68065252	-1318	CD180	0.00091	DEL_chr5_6ffa0d4c	0.998484	0.001324	TRUE	TRUE	FALSE	L1PA5	LINE
Sniffles2.DEL.1471M4	DEL	chr5	68095881	-36	CD180	0.00091	DEL_chr5_a8e05d87	3e-06	0.002491	FALSE	FALSE	TRUE		Non-repeat
Sniffles2.INS.1472M4	INS	chr5	68108778	58	CD180	0.22232	.		.	TRUE	FALSE	FALSE	(AAAG)n	Simple_repeat
Sniffles2.DEL.1477M4	DEL	chr5	68109069	-1152	CD180	0.00182	DEL_chr5_643cbbbe	0.899181	0.001975	TRUE	TRUE	FALSE		Non-repeat
Sniffles2.DEL.1478M4	DEL	chr5	68128445	-31	CD180	0.0082	DEL_chr5_2b02a93c	0.003336	0.000104	FALSE	FALSE	TRUE	(T)n	Simple_repeat
Sniffles2.INS.1473M4	INS	chr5	68140617	40	SLC30A5,CD180	0.00091	.		.	FALSE	FALSE	TRUE		Non-repeat
Sniffles2.DEL.1479M4	DEL	chr5	68142076	-31	SLC30A5,CD180	0.03011	DEL_chr5_7426a700	0.010235	0.00027	FALSE	FALSE	TRUE	(T)n	Simple_repeat
Sniffles2.INS.1474M4	INS	chr5	68155732	42	SLC30A5,CD180	0.00182	.		.	FALSE	FALSE	TRUE		Non-repeat
Sniffles2.INS.1475M4	INS	chr5	68164652	1063	SLC30A5	0.00091	.		.	FALSE	FALSE	TRUE	SVA_F	SVA
Sniffles2.INS.1476M4	INS	chr5	68174983	32	SLC30A5	0.01909	.		.	FALSE	FALSE	TRUE		Non-repeat
Sniffles2.DEL.147CM4	DEL	chr5	68262676	-31	SLC30A5	0.02372	DEL_chr5_2077eff1	0.137931	3.2e-05	FALSE	FALSE	TRUE		Non-repeat
Sniffles2.INS.147AM4	INS	chr5	68262797	112	SLC30A5	0.66515	.		.	FALSE	FALSE	TRUE	(ATAT)n	Simple_repeat
Sniffles2.INS.147BM4	INS	chr5	68291450	297	SLC30A5	0.01551	INS_chr5_99e94e15	0.865889	0.008557	FALSE	TRUE	FALSE		Non-repeat
Sniffles2.DEL.147EM4	DEL	chr5	68301381	-38	SLC30A5	0.00274	DEL_chr5_90e78838	0.418803	8e-06	FALSE	TRUE	FALSE	(TA)n	Simple_repeat
Sniffles2.DEL.147FM4	DEL	chr5	68323781	-40	SLC30A5	0.01548	DEL_chr5_c6fc076c	0.129747	3.2e-05	TRUE	FALSE	FALSE	SVA_D	SVA
Sniffles2.INS.147DM4	INS	chr5	68324091	46	SLC30A5	0.00548	.		.	FALSE	FALSE	TRUE		Non-repeat
Sniffles2.DEL.1480M4	DEL	chr5	68363469	-43	SLC30A5	0.00182	DEL_chr5_03ca6084	0.005294	8e-06	FALSE	FALSE	TRUE	L1M5	LINE
Sniffles2.DEL.1482M4	DEL	chr5	68525127	-34	SLC30A5	0.07273	DEL_chr5_13d08c5f	0.209581	8e-06	FALSE	FALSE	TRUE	(T)n	Simple_repeat
Sniffles2.INS.1481M4	INS	chr5	68554359	43	SLC30A5	0.00091	.		.	FALSE	FALSE	TRUE	(TG)n	Simple_repeat
Sniffles2.INS.1484M4	INS	chr5	68688348	47	SLC30A5	0.39709	.		.	FALSE	FALSE	TRUE	(AT)n	Simple_repeat
Sniffles2.DEL.1485M4	DEL	chr5	68690333	-33	SLC30A5	0.01737	DEL_chr5_d168ae4c	0.227554	3.2e-05	FALSE	FALSE	TRUE	(AT)n	Simple_repeat
Sniffles2.INS.1487M4	INS	chr5	68780924	34	SLC30A5	0.00091	.		.	FALSE	FALSE	TRUE		Non-repeat
Sniffles2.INS.1488M4	INS	chr5	68808180	43	SLC30A5	0.00364	.		.	FALSE	FALSE	TRUE	GA-rich	Low_complexity
Sniffles2.DEL.148DM4	DEL	chr5	68810106	-94	SLC30A5	0.30182	DEL_chr5_01bb8ccc	0.979058	0.280769	TRUE	TRUE	FALSE	AluJb	SINE/Alu
Sniffles2.INS.1489M4	INS	chr5	68815519	38	SLC30A5	0.14818	.		.	FALSE	FALSE	TRUE	(TA)n	Simple_repeat
Sniffles2.INS.148AM4	INS	chr5	68819919	39	SLC30A5	0.00091	.		.	FALSE	FALSE	TRUE		Non-repeat
Sniffles2.INS.148BM4	INS	chr5	68864759	94	SLC30A5	0.67604	INS_chr5_a1d73bd1	0.978837	0.804556	TRUE	TRUE	FALSE	(TA)n	Simple_repeat
Sniffles2.INS.148CM4	INS	chr5	68895529	48	SLC30A5	0.00182	.		.	FALSE	FALSE	TRUE	(CTTT)n	Simple_repeat
Sniffles2.DEL.1493M4	DEL	chr5	68965084	-249	SLC30A5	0.35091	DEL_chr5_c33a69b2	0.497018	0.025355	TRUE	TRUE	FALSE	(CA)n	Simple_repeat
Sniffles2.INS.1492M4	INS	chr5	68967634	650	SLC30A5	0.34727	INS_chr5_28311efb	0.375391	0.363147	FALSE	TRUE	FALSE	L1HS	LINE
Sniffles2.DEL.149AM4	DEL	chr5	69014000	-45	SLC30A5	0.00638	DEL_chr5_52e4f559	0.393162	0.000122	FALSE	TRUE	FALSE	(CCTCTT)n	Simple_repeat
Sniffles2.INS.1495M4	INS	chr5	69021004	39	SLC30A5	0.00091	.		.	FALSE	FALSE	TRUE		Non-repeat
Sniffles2.DEL.149BM4	DEL	chr5	69023506	-1608	SLC30A5	0.01273	DEL_chr5_b4d04e4f	0.979281	0.009667	TRUE	TRUE	FALSE		Non-repeat
Sniffles2.INS.1496M4	INS	chr5	69046323	32	SLC30A5	0.02545	.		.	FALSE	FALSE	TRUE	(A)n	Simple_repeat
Sniffles2.INS.1497M4	INS	chr5	69055497	96	SLC30A5	0.36025	.		.	TRUE	FALSE	FALSE	(AAGG)n	Simple_repeat
Sniffles2.DEL.149CM4	DEL	chr5	69062905	-46	SLC30A5	0.03467	DEL_chr5_0b440f07	0.017749	8e-06	FALSE	FALSE	TRUE	SVA_F	SVA
Sniffles2.INS.1499M4	INS	chr5	69062949	45	SLC30A5	0.00274	.		.	FALSE	FALSE	TRUE		Non-repeat
Sniffles2.INS.1498M4	INS	chr5	69063803	60	SLC30A5	0.33303	.		.	FALSE	FALSE	TRUE		Non-repeat
Sniffles2.DEL.149DM4	DEL	chr5	69091653	-36	SLC30A5	0.0073	DEL_chr5_844a6872	0.013744	2.4e-05	FALSE	FALSE	TRUE	(TG)n	Simple_repeat
Sniffles2.INS.149EM4	INS	chr5	69118312	38	SLC30A5	0.42636	.		.	FALSE	FALSE	TRUE	(TA)n	Simple_repeat
Sniffles2.DEL.14A6M4	DEL	chr5	69125755	-32	SLC30A5	0.45909	DEL_chr5_791419d3	0.003033	8e-06	FALSE	FALSE	TRUE	AluY	SINE/Alu
Sniffles2.INS.149FM4	INS	chr5	69128191	34	SLC30A5	0.00091	.		.	FALSE	FALSE	TRUE		Non-repeat
Sniffles2.INS.14A0M4	INS	chr5	69137115	44	CCNB1,SLC30A5	0.00091	.		.	FALSE	FALSE	TRUE	(C)n	Simple_repeat
Sniffles2.INS.14A1M4	INS	chr5	69153441	32	CCNB1,SLC30A5	0.00907	.		.	FALSE	FALSE	TRUE	(T)n	Simple_repeat
Sniffles2.INS.14A3M4	INS	chr5	69160246	36	CCNB1	0.00091	.		.	FALSE	FALSE	TRUE	(A)n	Simple_repeat
Sniffles2.INS.14A2M4	INS	chr5	69164027	34	CCNB1	0.04083	.		.	FALSE	FALSE	TRUE		Non-repeat
Sniffles2.DEL.14A7M4	DEL	chr5	69175269	-54	CCNB1	0.03811	DEL_chr5_27739e32	0.963636	0.02677	TRUE	TRUE	FALSE		Non-repeat
Sniffles2.INS.14A4M4	INS	chr5	69175989	39	CCNB1	0.00817	.		.	FALSE	FALSE	TRUE		Non-repeat
Sniffles2.INS.14A5M4	INS	chr5	69185351	32	CCNB1	0.00091	.		.	FALSE	FALSE	TRUE	(CA)n	Simple_repeat
Sniffles2.DEL.14ACM4	DEL	chr5	69200720	-31	CCNB1	0.00729	DEL_chr5_b49606d3	0.001601	8e-06	FALSE	FALSE	TRUE	(T)n	Simple_repeat
Sniffles2.INS.14A8M4	INS	chr5	69204072	271	CDK7,CCNB1	0.36479	.		.	FALSE	FALSE	TRUE	(AT)n	Simple_repeat
Sniffles2.DEL.14ADM4	DEL	chr5	69204524	-36	CDK7,CCNB1	0.01369	DEL_chr5_e3f81fb2	0.127586	0.000218	FALSE	FALSE	TRUE		Non-repeat
Sniffles2.DEL.14AEM4	DEL	chr5	69220524	-39	CDK7,CCNB1	0.00181	DEL_chr5_bbe0822c	0.006648	2.4e-05	FALSE	FALSE	TRUE	SVA_A	SVA
Sniffles2.INS.14A9M4	INS	chr5	69222009	3138	CDK7,CCNB1	0.77505	.		.	FALSE	FALSE	TRUE	AluSx	SINE/Alu
Sniffles2.INS.14AAM4	INS	chr5	69222009	6255	CDK7,CCNB1	0.02045	.		.	FALSE	FALSE	TRUE	AluY	SINE/Alu
Sniffles2.DEL.14AFM4	DEL	chr5	69222373	-42	CDK7,CCNB1	0.01208	DEL_chr5_5c40ad43	0.022982	2.4e-05	FALSE	FALSE	TRUE		Non-repeat
Sniffles2.INS.14ABM4	INS	chr5	69241311	36	CDK7	0.00091	.		.	FALSE	FALSE	TRUE	(G)n	Simple_repeat
Sniffles2.DEL.14B0M4	DEL	chr5	69261492	-36	CCDC125,CDK7	0.00091	DEL_chr5_9b309810	0.007877	8e-06	FALSE	FALSE	TRUE	(TG)n	Simple_repeat
Sniffles2.DEL.14B1M4	DEL	chr5	69286210	-31	CCDC125,CDK7	0.00912	DEL_chr5_46a87469	0.020194	9e-06	FALSE	FALSE	TRUE	(TA)n	Simple_repeat
Sniffles2.INS.14B2M4	INS	chr5	69325826	33	RAD17,CCDC125	0.00091	.		.	FALSE	FALSE	TRUE	(T)n	Simple_repeat
Sniffles2.INS.14B3M4	INS	chr5	69334806	34	RAD17,CCDC125	0.04356	.		.	FALSE	FALSE	TRUE	(GA)n	Simple_repeat
Sniffles2.INS.14B4M4	INS	chr5	69337165	85	RAD17,CCDC125	0.98367	INS_chr5_0110ed7c	0.64	0.000167	FALSE	TRUE	FALSE	(ATATAAT)n	Simple_repeat
Sniffles2.INS.14B5M4	INS	chr5	69377524	146	RAD17	0.76044	.		.	FALSE	FALSE	TRUE	DNM1r	other-repeat
Sniffles2.DEL.14B7M4	DEL	chr5	69377619	-47	RAD17	0.01091	DEL_chr5_7c7f0535	0.703125	0.000272	FALSE	TRUE	FALSE	(AT)n	Simple_repeat
Sniffles2.INS.14B6M4	INS	chr5	69379165	2479	RAD17	0.00091	.		.	FALSE	FALSE	TRUE	SVA_E	SVA
Sniffles2.DEL.14B9M4	DEL	chr5	69402170	-40	MARVELD2,RAD17	0.00091	DEL_chr5_8ea96e1a	0.064062	0.000444	FALSE	FALSE	TRUE	AluSx	SINE/Alu
Sniffles2.DEL.14BAM4	DEL	chr5	69407566	-31	MARVELD2,RAD17	0.04455	DEL_chr5_86560469	0.144676	8e-06	FALSE	FALSE	TRUE	(T)n	Simple_repeat
Sniffles2.DEL.14BBM4	DEL	chr5	69428216	-452	MARVELD2,RAD17	0.50455	DEL_chr5_11e0e768	0.739664	0.397274	TRUE	TRUE	FALSE		Non-repeat
Sniffles2.DEL.14BCM4	DEL	chr5	69463113	-82	OCLN,MARVELD2	0.03114	DEL_chr5_a8c93bde	0.14188	0.000374	FALSE	FALSE	TRUE		Non-repeat
Sniffles2.INS.14B8M4	INS	chr5	69463284	106	OCLN,MARVELD2	0.74319	.		.	FALSE	FALSE	TRUE	(AT)n	Simple_repeat
Sniffles2.DEL.14BDM4	DEL	chr5	69480619	-3774	OCLN,MARVELD2	0.00091	DEL_chr5_e4eef627	0.902829	8e-06	FALSE	TRUE	FALSE	MER1A	DNA_transposon
Sniffles2.DEL.14C1M4	DEL	chr5	69500145	-2620	OCLN,MARVELD2	0.00091	DEL_chr5_f0c230d4	0.271271	0.000152	TRUE	FALSE	FALSE		Non-repeat
Sniffles2.DEL.14C2M4	DEL	chr5	69515461	-33	OCLN	0.00182	DEL_chr5_a93e260a	0.098551	0.000889	FALSE	FALSE	TRUE	SVA_F	SVA
Sniffles2.INS.14BFM4	INS	chr5	69515564	93	OCLN	0.96642	.		.	FALSE	FALSE	TRUE	SVA_F	SVA
Sniffles2.INS.14C0M4	INS	chr5	69533109	41	GTF2H2C,OCLN	0.00091	.		.	FALSE	FALSE	TRUE	(T)n	Simple_repeat
Sniffles2.DEL.14C3M4	DEL	chr5	69587387	-32	ENSG00000290556,GTF2H2C	0.56642	DEL_chr5_b143de87	0.096491	0.000143	FALSE	FALSE	TRUE		Non-repeat
Sniffles2.INS.14C4M4	INS	chr5	69625398	519	ENSG00000290560,ENSG00000290556	0.46801	.		.	FALSE	FALSE	TRUE		Non-repeat
Sniffles2.DEL.14C6M4	DEL	chr5	69632393	-21286	ENSG00000290560,ENSG00000290556	0.00293	DEL_chr5_2ad233d4	0.11952	0.259326	FALSE	FALSE	TRUE		Non-repeat
Sniffles2.DEL.14C9M4	DEL	chr5	69632777	-3253	ENSG00000290560,ENSG00000290556	0.00288	DEL_chr5_c0bf26fe	0.002774	0.117406	FALSE	FALSE	TRUE		Non-repeat
Sniffles2.DEL.14C8M4	DEL	chr5	69632855	-806	ENSG00000290560,ENSG00000290556	0.01533	DEL_chr5_c0bf26fe	0.000688	0.117406	FALSE	FALSE	TRUE		Non-repeat
Sniffles2.DEL.14C7M4	DEL	chr5	69633088	-1626	ENSG00000290560,ENSG00000290556	0.03042	DEL_chr5_c0bf26fe	0.001387	0.117406	FALSE	FALSE	TRUE		Non-repeat
Sniffles2.DEL.14CAM4	DEL	chr5	69634238	-48	ENSG00000290560,ENSG00000290556	0.00189	DEL_chr5_c0bf26fe	4.2e-05	0.117406	FALSE	FALSE	TRUE		Non-repeat
Sniffles2.DEL.14CBM4	DEL	chr5	69635232	-818	ENSG00000290560,ENSG00000290556	0.19577	DEL_chr5_c0bf26fe	0.000698	0.117406	FALSE	FALSE	TRUE		Non-repeat
Sniffles2.DEL.14CCM4	DEL	chr5	69639994	-18030	ENSG00000290560,ENSG00000290556	0.00413	DEL_chr5_2ad233d4	0.347732	0.259326	FALSE	TRUE	FALSE		Non-repeat
Sniffles2.INS.14C5M4	INS	chr5	69654039	2419	ENSG00000290560	0.63063	.		.	FALSE	FALSE	TRUE		Non-repeat
Sniffles2.DEL.14CFM4	DEL	chr5	69757850	-63	ENSG00000290560	0.44672	DEL_chr5_9c511df2	0.598131	1.6e-05	FALSE	TRUE	FALSE	(AAAGG)n	Simple_repeat
Sniffles2.INS.14CDM4	INS	chr5	69757890	256	ENSG00000290560	0.77832	.		.	FALSE	FALSE	TRUE	GA-rich	Low_complexity
Sniffles2.DEL.14D0M4	DEL	chr5	69774285	-33	ENSG00000290560	0.08511	DEL_chr5_b5735725	0.00037	0.205279	FALSE	FALSE	TRUE	(A)n	Simple_repeat
Sniffles2.INS.14CEM4	INS	chr5	69789197	33	ENSG00000290560	0.23588	.		.	FALSE	FALSE	TRUE	(AT)n	Simple_repeat
Sniffles2.INS.14D1M4	INS	chr5	69797406	90	ENSG00000290560	0.49634	.		.	FALSE	FALSE	TRUE	(CTTTC)n	Simple_repeat
Sniffles2.DEL.14D5M4	DEL	chr5	69898996	-814	SMN2	0.12654	DEL_chr5_c0bf26fe	0.000695	0.117406	FALSE	FALSE	TRUE		Non-repeat
Sniffles2.INS.14D2M4	INS	chr5	69899337	777	SMN2	0.02837	.		.	FALSE	FALSE	TRUE		Non-repeat
Sniffles2.INS.14D3M4	INS	chr5	69900269	117	SMN2	0.16011	.		.	FALSE	FALSE	TRUE		Non-repeat
Sniffles2.DEL.14D6M4	DEL	chr5	69901137	-807	SMN2	0.08084	DEL_chr5_c0bf26fe	0.000689	0.117406	FALSE	FALSE	TRUE		Non-repeat
Sniffles2.INS.14D4M4	INS	chr5	69902083	764	SMN2	0.01014	.		.	FALSE	FALSE	TRUE		Non-repeat
Sniffles2.DEL.14D8M4	DEL	chr5	69902490	-48	SMN2	0.0566	DEL_chr5_c0bf26fe	4.2e-05	0.117406	FALSE	FALSE	TRUE		Non-repeat
Sniffles2.DEL.14D7M4	DEL	chr5	69942971	-37	SMN2	0.02116	DEL_chr5_1d638171	0.000828	0.110253	FALSE	FALSE	TRUE		Non-repeat
Sniffles2.INS.14D9M4	INS	chr5	70017993	323	SMN2	0.28465	.		.	FALSE	FALSE	TRUE	AluY	SINE/Alu
Sniffles2.DEL.14DAM4	DEL	chr5	70046393	-34	SMN2	0.04507	DEL_chr5_b92ae450	0.003455	0.012502	FALSE	FALSE	TRUE	(T)n	Simple_repeat
Sniffles2.DEL.14DBM4	DEL	chr5	70072862	-6310	SMN2	0.11356	DEL_chr5_ae73c9a5	0.479485	0.149787	FALSE	TRUE	FALSE		Non-repeat
Sniffles2.DEL.14DDM4	DEL	chr5	70120792	-46	SMN2	0.12025	DEL_chr5_ac1883ed	0.061518	0.007082	FALSE	FALSE	TRUE	AluY	SINE/Alu
Sniffles2.DEL.14DCM4	DEL	chr5	70126871	-217	SMN2	0.07882	DEL_chr5_749b232b	0.036327	0.079488	FALSE	FALSE	TRUE	AluSx	SINE/Alu
Sniffles2.DEL.14DEM4	DEL	chr5	70195648	-71	SMN2	0.23101	DEL_chr5_10638d01	0.007162	0.120847	FALSE	FALSE	TRUE	FLAM_C	SINE/Alu
Sniffles2.DEL.14E2M4	DEL	chr5	70199878	-3451	SMN2	0.22403	DEL_chr5_c0bf26fe	0.002943	0.117406	FALSE	FALSE	TRUE		Non-repeat
Sniffles2.INS.14DFM4	INS	chr5	70215844	824	SMN2	0.14598	.		.	FALSE	FALSE	TRUE		Non-repeat
Sniffles2.INS.14E0M4	INS	chr5	70215847	2416	SMN2	0.23734	.		.	FALSE	FALSE	TRUE		Non-repeat
Sniffles2.DEL.14E3M4	DEL	chr5	70226252	-35	SMN2	0.16154	DEL_chr5_5be78d4a	0.003597	0.018543	FALSE	FALSE	TRUE	(T)n	Simple_repeat
Sniffles2.INS.14E1M4	INS	chr5	70233803	2407	ENSG00000291220,SMN2	0.675	.		.	FALSE	FALSE	TRUE		Non-repeat
Sniffles2.DEL.14EAM4	DEL	chr5	70317450	-34	ENSG00000291220	0.08403	DEL_chr5_5006a84a	0.001127	0.041719	FALSE	FALSE	TRUE	(A)n	Simple_repeat
Sniffles2.INS.14E4M4	INS	chr5	70327058	333	ENSG00000291220	0.21915	.		.	FALSE	FALSE	TRUE	AluY	SINE/Alu
Sniffles2.DEL.14EBM4	DEL	chr5	70336823	-59	ENSG00000291220	0.56092	DEL_chr5_d3b29bde	0.004285	0.123949	FALSE	FALSE	TRUE	(AT)n	Simple_repeat
Sniffles2.INS.14E5M4	INS	chr5	70337798	32	ENSG00000291220	0.36916	.		.	FALSE	FALSE	TRUE	(AAAAG)n	Simple_repeat
Sniffles2.INS.14E6M4	INS	chr5	70369005	31	ENSG00000291220	0.10702	.		.	FALSE	FALSE	TRUE	(AT)n	Simple_repeat
Sniffles2.DEL.14ECM4	DEL	chr5	70377203	-39	ENSG00000291220	0.02258	DEL_chr5_dddb8c5f	0.606061	4e-05	FALSE	TRUE	FALSE	(TTCTC)n	Simple_repeat
Sniffles2.INS.14E7M4	INS	chr5	70377217	74	ENSG00000291220	0.38922	.		.	FALSE	FALSE	TRUE	(TCT)n	Simple_repeat
Sniffles2.INS.14E8M4	INS	chr5	70377232	639	ENSG00000291220	0.01148	.		.	FALSE	FALSE	TRUE	(TCCT)n	Simple_repeat
Sniffles2.INS.14E9M4	INS	chr5	70394541	36	ENSG00000291220	0.03309	.		.	FALSE	FALSE	TRUE		Non-repeat
Sniffles2.INS.14EEM4	INS	chr5	70404339	31	ENSG00000291220	0.05109	.		.	FALSE	FALSE	TRUE	(CCCT)n	Simple_repeat
Sniffles2.INS.14EDM4	INS	chr5	70413799	354	ENSG00000291220	0.06496	.		.	FALSE	FALSE	TRUE	AluY	SINE/Alu
Sniffles2.DEL.14F2M4	DEL	chr5	70442548	-32	ENSG00000291221,ENSG00000291220	0.6583	DEL_chr5_1143fa1e	0.005638	0.016954	FALSE	FALSE	TRUE		Non-repeat
Sniffles2.INS.14EFM4	INS	chr5	70485227	2462	ENSG00000291221	0.20062	.		.	FALSE	FALSE	TRUE		Non-repeat
Sniffles2.DEL.14F3M4	DEL	chr5	70488426	-2443	ENSG00000291221	0.10736	DEL_chr5_43ea29d3	0.414894	0.009788	FALSE	TRUE	FALSE		Non-repeat
Sniffles2.DEL.14F4M4	DEL	chr5	70488519	-806	ENSG00000291221	0.03564	DEL_chr5_43ea29d3	0.137964	0.009788	FALSE	FALSE	TRUE		Non-repeat
Sniffles2.DEL.14F5M4	DEL	chr5	70488961	-1633	ENSG00000291221	0.02151	DEL_chr5_43ea29d3	0.620563	0.009788	FALSE	TRUE	FALSE		Non-repeat
Sniffles2.INS.14F0M4	INS	chr5	70489076	792	ENSG00000291221	0.00857	.		.	FALSE	FALSE	TRUE		Non-repeat
Sniffles2.INS.14F1M4	INS	chr5	70490055	801	ENSG00000291221	0.0155	.		.	FALSE	FALSE	TRUE		Non-repeat
Sniffles2.DEL.14F6M4	DEL	chr5	70490069	-817	ENSG00000291221	0.00312	DEL_chr5_ebdb7f77	0.084793	0.135909	FALSE	FALSE	TRUE		Non-repeat
Sniffles2.DEL.14F7M4	DEL	chr5	70494118	-154	ENSG00000291221	0.13289	DEL_chr5_d30496d8	0.320248	9e-06	FALSE	TRUE	FALSE	MER3	DNA_transposon
Sniffles2.INS.14F8M4	INS	chr5	70503233	35	ENSG00000291221	0.02243	.		.	FALSE	FALSE	TRUE	(TA)n	Simple_repeat
Sniffles2.DEL.14FEM4	DEL	chr5	70508010	-1615	ENSG00000291221	0.00185	DEL_chr5_f566bcc5	0.134655	0.323123	FALSE	FALSE	TRUE		Non-repeat
Sniffles2.DEL.14FFM4	DEL	chr5	70508814	-806	ENSG00000291221	0.23853	DEL_chr5_f566bcc5	0.067244	0.323123	FALSE	FALSE	TRUE		Non-repeat
Sniffles2.DEL.1500M4	DEL	chr5	70508845	-3248	ENSG00000291221	0.00923	DEL_chr5_f566bcc5	0.270727	0.323123	FALSE	FALSE	TRUE		Non-repeat
Sniffles2.DEL.1501M4	DEL	chr5	70510023	-1619	ENSG00000291221	0.00552	DEL_chr5_f566bcc5	0.134989	0.323123	FALSE	FALSE	TRUE		Non-repeat
Sniffles2.DEL.1502M4	DEL	chr5	70510859	-809	ENSG00000291221	0.50548	DEL_chr5_f566bcc5	0.067494	0.323123	FALSE	FALSE	TRUE		Non-repeat
Sniffles2.DEL.1503M4	DEL	chr5	70515401	-154	ENSG00000291221	0.17315	DEL_chr5_f566bcc5	0.012916	0.323123	FALSE	FALSE	TRUE	MER3	DNA_transposon
Sniffles2.INS.14F9M4	INS	chr5	70524512	35	ENSG00000291221	0.03213	.		.	FALSE	FALSE	TRUE	(TA)n	Simple_repeat
Sniffles2.INS.14FCM4	INS	chr5	70530165	3230	ENSG00000291221	0.01766	.		.	FALSE	FALSE	TRUE		Non-repeat
Sniffles2.INS.14FAM4	INS	chr5	70530232	2415	ENSG00000291221	0.4463	.		.	FALSE	FALSE	TRUE		Non-repeat
Sniffles2.INS.14FBM4	INS	chr5	70530250	803	ENSG00000291221	0.16751	.		.	FALSE	FALSE	TRUE		Non-repeat
Sniffles2.INS.14FDM4	INS	chr5	70530292	1607	ENSG00000291221	0.14885	.		.	FALSE	FALSE	TRUE		Non-repeat
Sniffles2.DEL.1504M4	DEL	chr5	70533442	-155	ENSG00000291221	0.10806	DEL_chr5_c0bf26fe	0.000133	0.117406	FALSE	FALSE	TRUE	MER3	DNA_transposon
Sniffles2.DEL.1505M4	DEL	chr5	70570607	-34	ENSG00000291221	0.22917	DEL_chr5_c0bf26fe	3e-05	0.117406	FALSE	FALSE	TRUE	(CA)n	Simple_repeat
Sniffles2.INS.1506M4	INS	chr5	70612854	196	ENSG00000291221	0.54676	.		.	FALSE	FALSE	TRUE	AluY	SINE/Alu
Sniffles2.INS.1507M4	INS	chr5	70632203	45	ENSG00000291221	0.52043	.		.	FALSE	FALSE	TRUE	(TATA)n	Simple_repeat
Sniffles2.INS.1508M4	INS	chr5	70633161	118	ENSG00000291221	0.4718	.		.	FALSE	FALSE	TRUE	(AAGGA)n	Simple_repeat
Sniffles2.INS.1509M4	INS	chr5	70636065	316	ENSG00000291221	0.10451	.		.	FALSE	FALSE	TRUE	AluY	SINE/Alu
Sniffles2.INS.150AM4	INS	chr5	70641058	32	ENSG00000291221	0.08696	.		.	FALSE	FALSE	TRUE	(TA)n	Simple_repeat
Sniffles2.DEL.150DM4	DEL	chr5	70669027	-313	ENSG00000291221	0.49587	DEL_chr5_28122b8d	0.006542	0.076037	FALSE	FALSE	TRUE	AluY	SINE/Alu
Sniffles2.INS.150BM4	INS	chr5	70672276	156	ENSG00000291221	0.53957	.		.	FALSE	FALSE	TRUE	(TTTCC)n	Simple_repeat
Sniffles2.DEL.150CM4	DEL	chr5	70672283	-39	ENSG00000291221	0.6135	DEL_chr5_089b4deb	0.113225	3.2e-05	FALSE	FALSE	TRUE	(TTCTT)n	Simple_repeat
Sniffles2.INS.150EM4	INS	chr5	70712939	37	SERF1A	0.14286	.		.	FALSE	FALSE	TRUE		Non-repeat
Sniffles2.INS.150FM4	INS	chr5	70760538	1282	SERF1A	0.01421	.		.	FALSE	FALSE	TRUE		Non-repeat
Sniffles2.INS.1510M4	INS	chr5	70769262	276	SERF1A	0.00725	.		.	FALSE	FALSE	TRUE	AluY	SINE/Alu
Sniffles2.DEL.1511M4	DEL	chr5	70776495	-806	SERF1A	0.04377	DEL_chr5_a8e05d87	5.8e-05	0.002491	FALSE	FALSE	TRUE		Non-repeat
Sniffles2.DEL.1514M4	DEL	chr5	70818043	-33	SERF1A	0.00097	DEL_chr5_98e8a2dd	0.001	0.084923	FALSE	FALSE	TRUE		Non-repeat
Sniffles2.INS.1512M4	INS	chr5	70818082	259	SERF1A	0.0087	.		.	FALSE	FALSE	TRUE	MLT1A	LTR
Sniffles2.INS.1513M4	INS	chr5	70823929	45	SERF1A	0.01078	.		.	FALSE	FALSE	TRUE	(TA)n	Simple_repeat
Sniffles2.DEL.1516M4	DEL	chr5	70954870	-34	NAIP,SMN1	0.83241	DEL_chr5_a8ebfa25	0.003285	0.028456	FALSE	FALSE	TRUE	(A)n	Simple_repeat
Sniffles2.INS.1515M4	INS	chr5	70990662	34	NAIP	0.01786	.		.	FALSE	FALSE	TRUE	(A)n	Simple_repeat
Sniffles2.DEL.1519M4	DEL	chr5	70996500	-60	NAIP	0.00794	DEL_chr5_d9fd60f2	0.005304	0.078329	FALSE	FALSE	TRUE	FLAM_C	SINE/Alu
Sniffles2.INS.1517M4	INS	chr5	71000546	38	NAIP	0.00216	.		.	FALSE	FALSE	TRUE		Non-repeat
Sniffles2.DEL.151AM4	DEL	chr5	71002993	-33	GTF2H2,NAIP	0.00612	DEL_chr5_b59240b5	2e-06	3.2e-05	FALSE	FALSE	TRUE	(CA)n	Simple_repeat
Sniffles2.DEL.151BM4	DEL	chr5	71009537	-5688	GTF2H2,NAIP	0.00727	DEL_chr5_08bd45a9	0.080155	7.4e-05	FALSE	FALSE	TRUE		Non-repeat
Sniffles2.DEL.151CM4	DEL	chr5	71030449	-32	GTF2H2,NAIP	0.11675	DEL_chr5_ea121bac	0.000439	0.232268	FALSE	FALSE	TRUE	(A)n	Simple_repeat
Sniffles2.DEL.151DM4	DEL	chr5	71040459	-32	GTF2H2,NAIP	0.03783	DEL_chr5_ea121bac	0.000439	0.232268	FALSE	FALSE	TRUE		Non-repeat
Sniffles2.INS.1518M4	INS	chr5	71091100	39	GTF2H2	0.00293	.		.	FALSE	FALSE	TRUE		Non-repeat
Sniffles2.INS.151EM4	INS	chr5	71103410	7087	GTF2H2	0.00755	.		.	FALSE	FALSE	TRUE		Non-repeat
Sniffles2.DEL.1520M4	DEL	chr5	71109389	-1919	GTF2H2	0.00219	DEL_chr5_b59240b5	0.000106	3.2e-05	FALSE	FALSE	TRUE		Non-repeat
Sniffles2.INS.151FM4	INS	chr5	71169671	40	GTF2H2	0.00517	.		.	FALSE	FALSE	TRUE		Non-repeat
Sniffles2.DEL.1521M4	DEL	chr5	71196038	-71	LINC02197,GTF2H2	0.05037	DEL_chr5_c9a54d0b	0.006894	0.037416	FALSE	FALSE	TRUE	FLAM_C	SINE/Alu
Sniffles2.INS.1522M4	INS	chr5	71216169	2415	LINC02197,GTF2H2	0.00601	.		.	FALSE	FALSE	TRUE		Non-repeat
Sniffles2.INS.1523M4	INS	chr5	71234138	2408	LINC02197,PMCHL2	0.00742	.		.	FALSE	FALSE	TRUE		Non-repeat
Sniffles2.DEL.1524M4	DEL	chr5	71248601	-1282	LINC02197,PMCHL2	0.34615	DEL_chr5_27f739cb	0.058316	0.243429	FALSE	FALSE	TRUE		Non-repeat
Sniffles2.DEL.1525M4	DEL	chr5	71274576	-32	LINC02197,PMCHL2	0.09541	DEL_chr5_0fd42810	0.0033	0.076933	FALSE	FALSE	TRUE	(CA)n	Simple_repeat
Sniffles2.DEL.1526M4	DEL	chr5	71286930	-32	LINC02197,PMCHL2	0.02239	DEL_chr5_b59240b5	2e-06	3.2e-05	FALSE	FALSE	TRUE	(GGAA)n	Simple_repeat
Sniffles2.DEL.1529M4	DEL	chr5	71297156	-37	LINC02197,PMCHL2	0.00907	DEL_chr5_0fd5e9ba	0.000139	8e-06	FALSE	FALSE	TRUE		Non-repeat
Sniffles2.DEL.152AM4	DEL	chr5	71337123	-71	LINC02197,PMCHL2	0.06236	DEL_chr5_a7ad1755	0.615385	8e-06	FALSE	TRUE	FALSE	(AAAGG)n	Simple_repeat
Sniffles2.INS.1527M4	INS	chr5	71337160	143	LINC02197,PMCHL2	0.33061	.		.	FALSE	FALSE	TRUE	(AAAGG)n	Simple_repeat
Sniffles2.DEL.152BM4	DEL	chr5	71367634	-39	PMCHL2	0.00638	DEL_chr5_d0fac470	0.00029	1.6e-05	FALSE	FALSE	TRUE		Non-repeat
Sniffles2.INS.1528M4	INS	chr5	71387892	41	PMCHL2	0.0127	.		.	FALSE	FALSE	TRUE	(AT)n	Simple_repeat
Sniffles2.INS.152DM4	INS	chr5	71440378	32	BDP1,LINC02197	0.00091	.		.	FALSE	FALSE	TRUE	(T)n	Simple_repeat
Sniffles2.INS.152EM4	INS	chr5	71445049	40	BDP1,LINC02197	0.00091	.		.	FALSE	FALSE	TRUE		Non-repeat
Sniffles2.INS.152FM4	INS	chr5	71471135	37	BDP1,LINC02197	0.00181	.		.	FALSE	FALSE	TRUE	(T)n	Simple_repeat
Sniffles2.INS.1530M4	INS	chr5	71521292	40	BDP1	0.00091	.		.	FALSE	FALSE	TRUE		Non-repeat
Sniffles2.DEL.1535M4	DEL	chr5	71525561	-48	BDP1	0.43636	DEL_chr5_1922325c	0.569767	7.1e-05	FALSE	TRUE	FALSE	SVA_F	SVA
Sniffles2.DEL.1536M4	DEL	chr5	71551948	-40	BDP1	0.00907	DEL_chr5_b5ecdd71	0.621212	5.6e-05	FALSE	TRUE	FALSE	SVA_F	SVA
Sniffles2.INS.1531M4	INS	chr5	71552127	40	BDP1	0.46098	.		.	FALSE	FALSE	TRUE	SVA_E	SVA
Sniffles2.DEL.1537M4	DEL	chr5	71555928	-42	BDP1	0.01	DEL_chr5_d75228fc	0.003176	8e-06	FALSE	FALSE	TRUE		Non-repeat
Sniffles2.DEL.1538M4	DEL	chr5	71557655	-67	BDP1	0.45264	DEL_chr5_a542108e	0.970805	0.378511	TRUE	TRUE	FALSE		Non-repeat
Sniffles2.INS.1532M4	INS	chr5	71579531	32	BDP1	0.00182	.		.	FALSE	FALSE	TRUE	(T)n	Simple_repeat
Sniffles2.INS.1533M4	INS	chr5	71582435	42	BDP1	0.00545	.		.	FALSE	FALSE	TRUE	(CA)n	Simple_repeat
Sniffles2.INS.1534M4	INS	chr5	71593238	39	BDP1	0.00273	.		.	FALSE	FALSE	TRUE	(T)n	Simple_repeat
Sniffles2.DEL.153AM4	DEL	chr5	71618514	-31	BDP1	0.37114	DEL_chr5_4d5633fd	0.405063	0.000191	TRUE	TRUE	FALSE	(TCCT)n	Simple_repeat
Sniffles2.INS.1539M4	INS	chr5	71653478	54	BDP1	0.0127	.		.	TRUE	FALSE	FALSE		Non-repeat
Sniffles2.DEL.153BM4	DEL	chr5	71675005	-38	BDP1	0.00272	DEL_chr5_ed808e1d	0.002838	8e-06	FALSE	FALSE	TRUE	(TCTT)n	Simple_repeat
Sniffles2.DEL.153CM4	DEL	chr5	71684338	-3067	BDP1	0.00091	DEL_chr5_0653a64e	0.991907	0.000714	TRUE	TRUE	FALSE	L1PBa	LINE
Sniffles2.DEL.1540M4	DEL	chr5	71736169	-35	BDP1	0.04545	DEL_chr5_6a66eaf6	0.404494	8e-06	FALSE	TRUE	FALSE	(TTTC)n	Simple_repeat
Sniffles2.INS.153EM4	INS	chr5	71736251	35	BDP1	0.00455	.		.	FALSE	FALSE	TRUE	(TTCT)n	Simple_repeat
Sniffles2.DEL.1541M4	DEL	chr5	71750660	-56	BDP1	0.17877	DEL_chr5_38531c5b	0.24569	0.001513	TRUE	FALSE	FALSE	(CCTCCC)n	Simple_repeat
Sniffles2.INS.153FM4	INS	chr5	71750760	37	BDP1	0.00091	.		.	FALSE	FALSE	TRUE	(C)n	Simple_repeat
Sniffles2.DEL.1542M4	DEL	chr5	71765987	-41	BDP1	0.00182	DEL_chr5_99082198	0.403846	0.000246	TRUE	TRUE	FALSE		Non-repeat
Sniffles2.DEL.1543M4	DEL	chr5	71772150	-37	BDP1	0.00091	DEL_chr5_75eeec5a	0.067138	0.000102	TRUE	FALSE	FALSE		Non-repeat
Sniffles2.DEL.1546M4	DEL	chr5	71846132	-42	MAP1B,BDP1	0.75045	DEL_chr5_9999560a	0.032871	0.000233	FALSE	FALSE	TRUE	(TA)n	Simple_repeat
Sniffles2.INS.1544M4	INS	chr5	71846136	37	MAP1B,BDP1	0.00091	.		.	FALSE	FALSE	TRUE	(TA)n	Simple_repeat
Sniffles2.DEL.1547M4	DEL	chr5	71861848	-66	MAP1B,BDP1	0.63067	DEL_chr5_e4caa5ad	0.865672	0.638272	TRUE	TRUE	FALSE	HSAT5v1	Satellite
Sniffles2.INS.1545M4	INS	chr5	71862643	32	MAP1B,BDP1	0.00635	.		.	FALSE	FALSE	TRUE	(AG)n	Simple_repeat
Sniffles2.DEL.1548M4	DEL	chr5	71919743	-35	MAP1B	0.00182	DEL_chr5_5b8e785a	0.081264	0.000119	FALSE	FALSE	TRUE		Non-repeat
Sniffles2.DEL.1549M4	DEL	chr5	71964595	-36	MAP1B	0.22958	DEL_chr5_18346989	0.1367	0.000644	FALSE	FALSE	TRUE		Non-repeat
Sniffles2.INS.154AM4	INS	chr5	72061942	45	MAP1B	0.03545	.		.	FALSE	FALSE	TRUE		Non-repeat
Sniffles2.DEL.154BM4	DEL	chr5	72064605	-32	MAP1B	0.06011	DEL_chr5_b59240b5	2e-06	3.2e-05	FALSE	FALSE	TRUE	(T)n	Simple_repeat
Sniffles2.INS.154CM4	INS	chr5	72117124	325	MAP1B	0.02732	INS_chr5_37058211	0.978916	0.074434	TRUE	TRUE	FALSE	AluY	SINE/Alu
Sniffles2.INS.154DM4	INS	chr5	72125892	115	MAP1B	0.00545	INS_chr5_7fedfbbc	0.363924	0.022334	FALSE	TRUE	FALSE		Non-repeat
Sniffles2.INS.154EM4	INS	chr5	72177803	41	MRPS27,MAP1B	0.00181	.		.	FALSE	FALSE	TRUE	(G)n	Simple_repeat
Sniffles2.INS.1550M4	INS	chr5	72314077	58	PTCD2,MRPS27	0.00091	INS_chr5_3bfa9ee6	0.206406	4.8e-05	FALSE	FALSE	TRUE		Non-repeat
Sniffles2.INS.1551M4	INS	chr5	72339707	310	PTCD2,MRPS27	0.03273	INS_chr5_b81e1a77	0.993559	0.071998	TRUE	TRUE	FALSE	AluY	SINE/Alu
Sniffles2.INS.1552M4	INS	chr5	72462548	31	PTCD2	0.10382	.		.	TRUE	FALSE	FALSE	(TTTC)n	Simple_repeat
Sniffles2.DEL.1553M4	DEL	chr5	72478270	-40	PTCD2	0.21636	DEL_chr5_b59240b5	2e-06	3.2e-05	FALSE	FALSE	TRUE		Non-repeat
Sniffles2.DEL.1554M4	DEL	chr5	72482747	-33	PTCD2	0.00092	DEL_chr5_b59240b5	2e-06	3.2e-05	FALSE	FALSE	TRUE	(GT)n	Simple_repeat
Sniffles2.DEL.1555M4	DEL	chr5	72522029	-37	PTCD2	0.01184	DEL_chr5_b59240b5	2e-06	3.2e-05	FALSE	FALSE	TRUE	(AT)n	Simple_repeat
Sniffles2.DEL.1557M4	DEL	chr5	72608606	-34	TNPO1,PTCD2	0.00091	DEL_chr5_b59240b5	2e-06	3.2e-05	FALSE	FALSE	TRUE	(CA)n	Simple_repeat
Sniffles2.DEL.1558M4	DEL	chr5	72620723	-304	TNPO1,PTCD2	0.20909	DEL_chr5_fc5fa745	0.481621	0.212593	TRUE	TRUE	FALSE	AluY	SINE/Alu
Sniffles2.DEL.1559M4	DEL	chr5	72639601	-40	TNPO1,PTCD2	0.00091	DEL_chr5_2499d09a	0.007397	1.6e-05	FALSE	FALSE	TRUE	AluSx	SINE/Alu
Sniffles2.INS.1556M4	INS	chr5	72661810	56	TNPO1	0.00182	INS_chr5_2b4041cf	0.201439	0.004529	FALSE	FALSE	TRUE	(GT)n	Simple_repeat
Sniffles2.INS.155CM4	INS	chr5	72749097	36	TNPO1	0.00091	.		.	FALSE	FALSE	TRUE		Non-repeat
Sniffles2.INS.155DM4	INS	chr5	72766357	36	TNPO1	0.14519	INS_chr5_d52504d4	0.654545	0.002363	FALSE	TRUE	FALSE	(AT)n	Simple_repeat
Sniffles2.DEL.1560M4	DEL	chr5	72845367	-37	TNPO1	0.00091	DEL_chr5_b59240b5	2e-06	3.2e-05	FALSE	FALSE	TRUE		Non-repeat
Sniffles2.DEL.1561M4	DEL	chr5	72887229	-74	FCHO2,TNPO1	0.16727	DEL_chr5_76f66ddd	0.973511	0.156838	TRUE	TRUE	FALSE		Non-repeat
Sniffles2.DEL.1562M4	DEL	chr5	72906266	-34	FCHO2,TNPO1	0.01275	DEL_chr5_b59240b5	2e-06	3.2e-05	FALSE	FALSE	TRUE	(T)n	Simple_repeat
Sniffles2.DEL.1563M4	DEL	chr5	72914808	-49	FCHO2,TNPO1	0.00091	DEL_chr5_b59240b5	3e-06	3.2e-05	FALSE	FALSE	TRUE		Non-repeat
Sniffles2.DEL.1564M4	DEL	chr5	72949055	-40	FCHO2,TNPO1	0.00091	DEL_chr5_99e9dcec	0.271523	4.8e-05	FALSE	FALSE	TRUE		Non-repeat
Sniffles2.DEL.1569M4	DEL	chr5	73015141	-46	FCHO2	0.00091	DEL_chr5_b59240b5	3e-06	3.2e-05	TRUE	FALSE	FALSE		Non-repeat
Sniffles2.DEL.1568M4	DEL	chr5	73016476	-35	FCHO2	0.27273	DEL_chr5_b59240b5	2e-06	3.2e-05	FALSE	FALSE	TRUE		Non-repeat
Sniffles2.INS.1566M4	INS	chr5	73016481	49	FCHO2	0.00909	.		.	FALSE	FALSE	TRUE		Non-repeat
Sniffles2.INS.1567M4	INS	chr5	73037316	301	FCHO2	0.16546	INS_chr5_6d894382	0.996689	0.167556	TRUE	TRUE	FALSE	AluY	SINE/Alu
Sniffles2.DEL.156AM4	DEL	chr5	73085844	-37	FCHO2	0.00091	DEL_chr5_48744b13	0.094763	0.000262	FALSE	FALSE	TRUE	FLAM_C	SINE/Alu
Sniffles2.INS.156BM4	INS	chr5	73098317	64	FCHO2	0.00091	.		.	FALSE	FALSE	TRUE		Non-repeat
Sniffles2.INS.156CM4	INS	chr5	73127385	32	FCHO2	0.11706	.		.	FALSE	FALSE	TRUE		Non-repeat
Sniffles2.DEL.156DM4	DEL	chr5	73179198	-802	FCHO2	0.00092	DEL_chr5_b59240b5	4.4e-05	3.2e-05	TRUE	FALSE	FALSE	Tigger1	DNA_transposon
Sniffles2.INS.156EM4	INS	chr5	73213233	39	FCHO2	0.00182	.		.	FALSE	FALSE	TRUE		Non-repeat
Sniffles2.INS.156FM4	INS	chr5	73247504	32	BTF3,FCHO2	0.11111	.		.	FALSE	FALSE	TRUE		Non-repeat
Sniffles2.INS.1571M4	INS	chr5	73313028	35	BTF3	0.00182	.		.	FALSE	FALSE	TRUE	(C)n	Simple_repeat
Sniffles2.DEL.1573M4	DEL	chr5	73342999	-46	BTF3	0.00182	DEL_chr5_b59240b5	3e-06	3.2e-05	FALSE	FALSE	TRUE	(AAGA)n	Simple_repeat
Sniffles2.INS.1572M4	INS	chr5	73343058	39	BTF3	0.00636	.		.	FALSE	FALSE	TRUE	(GTT)n	Simple_repeat
Sniffles2.INS.1575M4	INS	chr5	73478845	42	BTF3	0.00181	.		.	FALSE	FALSE	TRUE	(A)n	Simple_repeat
Sniffles2.INS.1576M4	INS	chr5	73545847	32	BTF3	0.01551	.		.	FALSE	FALSE	TRUE	(T)n	Simple_repeat
Sniffles2.INS.1577M4	INS	chr5	73571478	37	ARHGEF28,BTF3	0.00091	.		.	FALSE	FALSE	TRUE		Non-repeat
Sniffles2.INS.1578M4	INS	chr5	73579267	44	ARHGEF28,BTF3	0.0082	.		.	FALSE	FALSE	TRUE	(AG)n	Simple_repeat
Sniffles2.INS.1579M4	INS	chr5	73641549	51	ARHGEF28,BTF3	0.00091	.		.	FALSE	FALSE	TRUE	(TC)n	Simple_repeat
Sniffles2.DEL.157CM4	DEL	chr5	73643729	-43	ARHGEF28,BTF3	0.00907	DEL_chr5_fe9e005e	0.007109	2.4e-05	FALSE	FALSE	TRUE	AluSx	SINE/Alu
Sniffles2.INS.157AM4	INS	chr5	73644100	106	ARHGEF28,BTF3	0.06091	.		.	FALSE	FALSE	TRUE		Non-repeat
Sniffles2.INS.157BM4	INS	chr5	73658355	4151	ARHGEF28,BTF3	0.00181	.		.	FALSE	FALSE	TRUE	SVA_F	SVA
Sniffles2.DEL.157DM4	DEL	chr5	73671713	-38	ARHGEF28,BTF3	0.74	DEL_chr5_1c31dab8	0.314516	8e-06	FALSE	TRUE	FALSE		Non-repeat
Sniffles2.DEL.157FM4	DEL	chr5	73737464	-32	ARHGEF28	0.13024	DEL_chr5_3159d8fd	0.37931	0.002271	TRUE	TRUE	FALSE	(TTCTT)n	Simple_repeat
Sniffles2.INS.157EM4	INS	chr5	73737489	34	ARHGEF28	0.19364	.		.	FALSE	FALSE	TRUE	(TTCTT)n	Simple_repeat
Sniffles2.DEL.1580M4	DEL	chr5	73741380	-44	ARHGEF28	0.54636	DEL_chr5_8953be53	0.833333	0.204738	TRUE	TRUE	FALSE	(TA)n	Simple_repeat
Sniffles2.DEL.1581M4	DEL	chr5	73775882	-49	ARHGEF28	0.50182	DEL_chr5_599f2e2d	0.961538	0.535728	TRUE	TRUE	FALSE		Non-repeat
Sniffles2.DEL.1582M4	DEL	chr5	73783359	-36	ARHGEF28	0.00182	DEL_chr5_7d7c7931	0.010258	8e-06	FALSE	FALSE	TRUE	(GT)n	Simple_repeat
Sniffles2.DEL.1588M4	DEL	chr5	73802873	-39	ARHGEF28	0.00455	DEL_chr5_5b4937d7	0.004999	8e-06	FALSE	FALSE	TRUE	(GT)n	Simple_repeat
Sniffles2.DEL.1589M4	DEL	chr5	73806473	-54	ARHGEF28	0.09818	DEL_chr5_84ff7190	0.37415	0.000222	FALSE	TRUE	FALSE	(TA)n	Simple_repeat
Sniffles2.INS.1583M4	INS	chr5	73806493	83	ARHGEF28	0.40109	.		.	FALSE	FALSE	TRUE		Non-repeat
Sniffles2.INS.1584M4	INS	chr5	73828611	36	ARHGEF28	0.09528	.		.	FALSE	FALSE	TRUE	(CCTTT)n	Simple_repeat
Sniffles2.DEL.158AM4	DEL	chr5	73844608	-36	ARHGEF28	0.00091	DEL_chr5_70ea01d0	0.493333	0.000167	FALSE	TRUE	FALSE		Non-repeat
Sniffles2.DEL.158BM4	DEL	chr5	73849065	-36	ARHGEF28	0.00091	DEL_chr5_64057439	0.000663	2.4e-05	FALSE	FALSE	TRUE		Non-repeat
Sniffles2.INS.1585M4	INS	chr5	73850086	322	ARHGEF28	0.0765	INS_chr5_2cfdfe88	0.98773	0.134249	TRUE	TRUE	FALSE	AluY	SINE/Alu
Sniffles2.INS.1586M4	INS	chr5	73861609	46	ARHGEF28	0.00091	.		.	FALSE	FALSE	TRUE		Non-repeat
Sniffles2.INS.1587M4	INS	chr5	73865869	71	ARHGEF28	0.00091	.		.	FALSE	FALSE	TRUE	(TTTTTTC)n	Simple_repeat
Sniffles2.DEL.158DM4	DEL	chr5	73938161	-37	ARHGEF28	0.00273	DEL_chr5_b59240b5	2e-06	3.2e-05	FALSE	FALSE	TRUE	(AC)n	Simple_repeat
Sniffles2.DEL.158EM4	DEL	chr5	73980063	-133	ARHGEF28	0.1521	DEL_chr5_d7236d76	0.985294	0.004968	FALSE	TRUE	FALSE		Non-repeat
Sniffles2.INS.158CM4	INS	chr5	73995263	49	ARHGEF28	0.00091	.		.	FALSE	FALSE	TRUE		Non-repeat
Sniffles2.DEL.1591M4	DEL	chr5	74025187	-34	ARHGEF28	0.02095	DEL_chr5_091919d1	0.000476	8e-06	FALSE	FALSE	TRUE	(AAAAG)n	Simple_repeat
Sniffles2.INS.158FM4	INS	chr5	74025208	32	ARHGEF28	0.02004	.		.	FALSE	FALSE	TRUE	(AAAAG)n	Simple_repeat
Sniffles2.INS.1590M4	INS	chr5	74033797	46	ARHGEF28	0.00091	.		.	FALSE	FALSE	TRUE	(AT)n	Simple_repeat
Sniffles2.INS.1592M4	INS	chr5	74106012	32	ARHGEF28	0.76679	.		.	FALSE	FALSE	TRUE		Non-repeat
Sniffles2.INS.1593M4	INS	chr5	74111096	34	ARHGEF28	0.07587	.		.	FALSE	FALSE	TRUE	(AT)n	Simple_repeat
Sniffles2.DEL.1595M4	DEL	chr5	74111130	-172	ARHGEF28	0.66727	DEL_chr5_1dbf1ab0	0.312274	0.337155	FALSE	TRUE	FALSE	(ATATAT)n	Simple_repeat
Sniffles2.DEL.1596M4	DEL	chr5	74119026	-37	ARHGEF28	0.16576	DEL_chr5_8237df50	0.596979	9e-06	TRUE	TRUE	FALSE	(TA)n	Simple_repeat
Sniffles2.DEL.1597M4	DEL	chr5	74159729	-32	HEXB,ARHGEF28	0.04471	DEL_chr5_e7a687dc	0.008728	8e-06	FALSE	FALSE	TRUE		Non-repeat
Sniffles2.INS.1594M4	INS	chr5	74192363	48	HEXB,ARHGEF28	0.00091	.		.	FALSE	FALSE	TRUE		Non-repeat
Sniffles2.INS.1598M4	INS	chr5	74203880	56	HEXB,ARHGEF28	0.47459	.		.	TRUE	FALSE	FALSE	(TATATAA)n	Simple_repeat
Sniffles2.INS.1599M4	INS	chr5	74221950	3881	HEXB,ARHGEF28	0.00182	.		.	FALSE	FALSE	TRUE	L1PA6	LINE
Sniffles2.INV.159DM4	INV	chr5	74227577	50	HEXB,ARHGEF28	0.00182	INV_chr5_2262926d	0.004638	4.8e-05	FALSE	FALSE	TRUE		Non-repeat
Sniffles2.INS.159AM4	INS	chr5	74249295	41	HEXB,ARHGEF28	0.00182	.		.	FALSE	FALSE	TRUE	GA-rich	Low_complexity
Sniffles2.DEL.159BM4	DEL	chr5	74249328	-35	HEXB,ARHGEF28	0.97187	DEL_chr5_b61305b8	0.055215	0.00036	FALSE	FALSE	TRUE	AluY	SINE/Alu
Sniffles2.DEL.159CM4	DEL	chr5	74271819	-46	HEXB,ARHGEF28	0.07909	DEL_chr5_5af5a109	0.098532	0.000159	FALSE	FALSE	TRUE	(GT)n	Simple_repeat
Sniffles2.DEL.159EM4	DEL	chr5	74353161	-318	HEXB	0.82759	DEL_chr5_bab71f9c	0.965517	0.80962	TRUE	TRUE	FALSE	AluY	SINE/Alu
Sniffles2.INS.159FM4	INS	chr5	74423214	320	HEXB	0.07727	INS_chr5_6759a57b	0.987587	0.079984	TRUE	TRUE	FALSE	AluY	SINE/Alu
Sniffles2.DEL.15A1M4	DEL	chr5	74471767	-33	HEXB	0.03993	DEL_chr5_6fa81ad5	0.006798	0.000521	FALSE	FALSE	TRUE	(T)n	Simple_repeat
Sniffles2.INS.15A0M4	INS	chr5	74473083	44	HEXB	0.00091	.		.	FALSE	FALSE	TRUE	(T)n	Simple_repeat
Sniffles2.DEL.15A2M4	DEL	chr5	74503577	-68	HEXB	0.19238	DEL_chr5_f06bc07f	0.007321	2.4e-05	TRUE	FALSE	FALSE	(TATTT)n	Simple_repeat
Sniffles2.DEL.15A3M4	DEL	chr5	74515642	-41	HEXB	0.00091	DEL_chr5_f53664c2	0.003614	1.6e-05	FALSE	FALSE	TRUE		Non-repeat
Sniffles2.DEL.15A4M4	DEL	chr5	74596387	-32	HEXB	0.00729	DEL_chr5_56a280a9	0.002377	2.4e-05	FALSE	FALSE	TRUE	(A)n	Simple_repeat
Sniffles2.DEL.15A6M4	DEL	chr5	74656482	-35	HEXB	0.75953	DEL_chr5_e0e21e74	0.330275	0.000238	FALSE	TRUE	FALSE	(AATAA)n	Simple_repeat
Sniffles2.DEL.15A7M4	DEL	chr5	74661515	-34	HEXB	0.01	DEL_chr5_4142f7b8	0.002772	0.000702	FALSE	FALSE	TRUE	(TG)n	Simple_repeat
Sniffles2.INS.15A5M4	INS	chr5	74688684	44	GFM2,HEXB	0.00091	.		.	FALSE	FALSE	TRUE	(C)n	Simple_repeat
Sniffles2.DEL.15ACM4	DEL	chr5	74698411	-55	GFM2,HEXB	0.00091	DEL_chr5_5b9b57aa	0.033175	0.000103	FALSE	FALSE	TRUE	AluY	SINE/Alu
Sniffles2.INS.15A8M4	INS	chr5	74711714	50	GFM2,HEXB	0.00091	.		.	FALSE	FALSE	TRUE		Non-repeat
Sniffles2.INS.15A9M4	INS	chr5	74721079	38	GFM2,HEXB	0.00091	.		.	FALSE	FALSE	TRUE		Non-repeat
Sniffles2.DEL.15ADM4	DEL	chr5	74721141	-37	GFM2,HEXB	0.00364	DEL_chr5_b59240b5	2e-06	3.2e-05	FALSE	FALSE	TRUE		Non-repeat
Sniffles2.INS.15AAM4	INS	chr5	74754420	2774	FAM169A,GFM2	0.00183	.		.	FALSE	FALSE	TRUE	SVA_E	SVA
Sniffles2.INS.15ABM4	INS	chr5	74759257	57	FAM169A,GFM2	0.00274	.		.	FALSE	FALSE	TRUE		Non-repeat
Sniffles2.DEL.15B1M4	DEL	chr5	74818780	-34	FAM169A	0.00182	DEL_chr5_b59240b5	2e-06	3.2e-05	FALSE	FALSE	TRUE	(CT)n	Simple_repeat
Sniffles2.INS.15AFM4	INS	chr5	74823057	33	FAM169A	0.00091	.		.	FALSE	FALSE	TRUE		Non-repeat
Sniffles2.INS.15B0M4	INS	chr5	74830610	39	FAM169A	0.00091	.		.	FALSE	FALSE	TRUE	(T)n	Simple_repeat
Sniffles2.DEL.15B2M4	DEL	chr5	74842421	-32	FAM169A	0.03279	DEL_chr5_088e0214	0.000731	0.000135	FALSE	FALSE	TRUE	(A)n	Simple_repeat
Sniffles2.DEL.15B3M4	DEL	chr5	74857571	-31	FAM169A	0.00636	DEL_chr5_9bada74f	0.007901	8e-06	FALSE	FALSE	TRUE	(A)n	Simple_repeat
Sniffles2.DEL.15B4M4	DEL	chr5	74886658	-1717	FAM169A	0.00364	DEL_chr5_9bfffd5d	0.366546	0.005342	FALSE	TRUE	FALSE	L2d	LINE
Sniffles2.DEL.15B5M4	DEL	chr5	74886658	-4561	FAM169A	0.00364	DEL_chr5_9bfffd5d	0.963541	0.005342	FALSE	TRUE	FALSE		Non-repeat
Sniffles2.DEL.15B6M4	DEL	chr5	74888386	-2824	FAM169A	0.00091	DEL_chr5_9bfffd5d	0.596772	0.005342	FALSE	TRUE	FALSE		Non-repeat
Sniffles2.DEL.15B7M4	DEL	chr5	74890073	-1149	FAM169A	0.00273	DEL_chr5_9bfffd5d	0.23439	0.005342	FALSE	FALSE	TRUE		Non-repeat
Sniffles2.DEL.15B8M4	DEL	chr5	74921955	-40	FAM169A	0.00364	DEL_chr5_32badb04	0.020039	8e-06	FALSE	FALSE	TRUE	(AC)n	Simple_repeat
Sniffles2.DEL.15B9M4	DEL	chr5	74927231	-38	FAM169A	0.00091	DEL_chr5_d6d1284e	0.002355	0.000103	FALSE	FALSE	TRUE	(GT)n	Simple_repeat
Sniffles2.DEL.15BAM4	DEL	chr5	74965703	-39	FAM169A	0.00182	DEL_chr5_555651d1	0.008056	8e-06	FALSE	FALSE	TRUE		Non-repeat
Sniffles2.INS.15BBM4	INS	chr5	74999711	69	FAM169A	0.09545	.		.	FALSE	FALSE	TRUE		Non-repeat
Sniffles2.INS.15BCM4	INS	chr5	75012275	51	FAM169A	0.00091	.		.	FALSE	FALSE	TRUE	(TC)n	Simple_repeat
Sniffles2.INS.15BDM4	INS	chr5	75027979	55	FAM169A	0.00272	INS_chr5_38fac93a	0.185811	0.057974	TRUE	FALSE	FALSE	(TC)n	Simple_repeat
Sniffles2.DEL.15BFM4	DEL	chr5	75032873	-32	FAM169A	0.16636	DEL_chr5_b59240b5	2e-06	3.2e-05	FALSE	FALSE	TRUE	(TG)n	Simple_repeat
Sniffles2.INS.15BEM4	INS	chr5	75034963	67	FAM169A	0.09107	.		.	FALSE	FALSE	TRUE		Non-repeat
Sniffles2.DEL.15C0M4	DEL	chr5	75035059	-34	FAM169A	0.17942	DEL_chr5_b59240b5	2e-06	3.2e-05	FALSE	FALSE	TRUE		Non-repeat
Sniffles2.DEL.15C1M4	DEL	chr5	75067182	-40	HMGCR,FAM169A	0.00909	DEL_chr5_b59240b5	2e-06	3.2e-05	FALSE	FALSE	TRUE	Tigger1	DNA_transposon
Sniffles2.INS.15C2M4	INS	chr5	75128423	4428	HMGCR	0.53413	.		.	FALSE	FALSE	TRUE	L1MEc	LINE
Sniffles2.INS.15C3M4	INS	chr5	75188973	1400	HMGCR	0.00091	.		.	FALSE	FALSE	TRUE	L1HS	LINE
Sniffles2.DEL.15C7M4	DEL	chr5	75206234	-46	HMGCR	0.52182	DEL_chr5_9a92120c	0.87037	0.001545	TRUE	TRUE	FALSE		Non-repeat
Sniffles2.INS.15C4M4	INS	chr5	75224130	36	HMGCR	0.03091	.		.	FALSE	FALSE	TRUE	(TA)n	Simple_repeat
Sniffles2.DEL.15C8M4	DEL	chr5	75224130	-32	HMGCR	0.22868	DEL_chr5_ed264f9e	0.002353	1.6e-05	FALSE	FALSE	TRUE	(AT)n	Simple_repeat
Sniffles2.DEL.15C9M4	DEL	chr5	75246495	-39	HMGCR	0.00091	DEL_chr5_b59240b5	2e-06	3.2e-05	FALSE	FALSE	TRUE	AluY	SINE/Alu
Sniffles2.INS.15C5M4	INS	chr5	75263437	33	HMGCR	0.00091	.		.	FALSE	FALSE	TRUE	(A)n	Simple_repeat
Sniffles2.DEL.15CAM4	DEL	chr5	75269412	-43	HMGCR	0.02007	DEL_chr5_0978bd0d	0.121884	0.000195	FALSE	FALSE	TRUE	(TCCCTC)n	Simple_repeat
Sniffles2.DEL.15CBM4	DEL	chr5	75270770	-49	HMGCR	0.28364	DEL_chr5_3da104e5	0.078493	0.000381	FALSE	FALSE	TRUE	SVA_F	SVA
Sniffles2.INS.15C6M4	INS	chr5	75270832	46	HMGCR	0.02555	.		.	FALSE	FALSE	TRUE		Non-repeat
Sniffles2.DEL.15CCM4	DEL	chr5	75286936	-32	HMGCR	0.03545	DEL_chr5_fb7eb421	0.009874	8e-06	FALSE	FALSE	TRUE	(T)n	Simple_repeat
Sniffles2.DEL.15D1M4	DEL	chr5	75302743	-35	HMGCR	0.00091	DEL_chr5_b59240b5	2e-06	3.2e-05	FALSE	FALSE	TRUE	AluY	SINE/Alu
Sniffles2.INS.15CDM4	INS	chr5	75318159	33	HMGCR	0.00818	.		.	FALSE	FALSE	TRUE	(TTCT)n	Simple_repeat
Sniffles2.DEL.15D2M4	DEL	chr5	75318162	-37	HMGCR	0.00273	DEL_chr5_6785aefe	0.249199	8.9e-05	FALSE	FALSE	TRUE	(TTCT)n	Simple_repeat
Sniffles2.DEL.15D3M4	DEL	chr5	75328570	-940	HMGCR	0.00091	DEL_chr5_ad0edc01	0.216173	8e-06	TRUE	FALSE	FALSE		Non-repeat
Sniffles2.DEL.15D4M4	DEL	chr5	75334790	-35	HMGCR	0.00091	DEL_chr5_45422f0c	0.039474	8e-06	FALSE	FALSE	TRUE	LTR12C	LTR
Sniffles2.INS.15CEM4	INS	chr5	75358296	110	HMGCR	0.00091	.		.	FALSE	FALSE	TRUE	(AT)n	Simple_repeat
Sniffles2.DEL.15D5M4	DEL	chr5	75362494	-39	HMGCR	0.00091	DEL_chr5_b59240b5	2e-06	3.2e-05	FALSE	FALSE	TRUE		Non-repeat
Sniffles2.DEL.15D6M4	DEL	chr5	75363976	-33	HMGCR	0.00091	DEL_chr5_89380568	0.365591	8e-06	FALSE	TRUE	FALSE	(GT)n	Simple_repeat
Sniffles2.DEL.15D7M4	DEL	chr5	75384565	-41	HMGCR	0.00091	DEL_chr5_b59240b5	2e-06	3.2e-05	FALSE	FALSE	TRUE		Non-repeat
Sniffles2.INS.15CFM4	INS	chr5	75388600	59	HMGCR	0.09273	.		.	FALSE	FALSE	TRUE	(AT)n	Simple_repeat
Sniffles2.INS.15D0M4	INS	chr5	75393603	31	HMGCR	0.00364	.		.	FALSE	FALSE	TRUE	(A)n	Simple_repeat
Sniffles2.DEL.15DAM4	DEL	chr5	75463857	-3317	POLK,HMGCR	0.00182	DEL_chr5_68cf015f	0.998192	0.000254	TRUE	TRUE	FALSE	LTR50	LTR
Sniffles2.INS.15D8M4	INS	chr5	75474658	43	POLK,HMGCR	0.00091	.		.	FALSE	FALSE	TRUE	(GA)n	Simple_repeat
Sniffles2.DEL.15DBM4	DEL	chr5	75474839	-35	POLK,HMGCR	0.37091	DEL_chr5_e2118c46	0.333333	0.000119	FALSE	TRUE	FALSE		Non-repeat
Sniffles2.INS.15D9M4	INS	chr5	75483029	196	POLK,HMGCR	0.00544	.		.	FALSE	FALSE	TRUE	L1M1	LINE
Sniffles2.INS.15DCM4	INS	chr5	75503870	179	POLK	0.84755	.		.	TRUE	FALSE	FALSE		Non-repeat
Sniffles2.INS.15DDM4	INS	chr5	75531369	55	POLK	0.03727	.		.	FALSE	FALSE	TRUE		Non-repeat
Sniffles2.DEL.15DFM4	DEL	chr5	75559506	-36	POLK	0.00635	DEL_chr5_7f13bddf	0.513889	8e-06	FALSE	TRUE	FALSE	(T)n	Simple_repeat
Sniffles2.DEL.15E0M4	DEL	chr5	75589385	-37	POLK	0.00182	DEL_chr5_b59240b5	2e-06	3.2e-05	FALSE	FALSE	TRUE	(AC)n	Simple_repeat
Sniffles2.INS.15DEM4	INS	chr5	75589389	36	POLK	0.00091	.		.	FALSE	FALSE	TRUE		Non-repeat
Sniffles2.INS.15E2M4	INS	chr5	75612323	37	POC5,POLK	0.08802	.		.	FALSE	FALSE	TRUE	(CCCCGC)n	Simple_repeat
Sniffles2.DEL.15E4M4	DEL	chr5	75637244	-31	POC5,POLK	0.00546	DEL_chr5_b59240b5	2e-06	3.2e-05	FALSE	FALSE	TRUE	(A)n	Simple_repeat
Sniffles2.INS.15E3M4	INS	chr5	75672895	133	POC5	0.06648	.		.	TRUE	FALSE	FALSE		Non-repeat
Sniffles2.DEL.15E5M4	DEL	chr5	75676012	-4293	POC5	0.00091	DEL_chr5_82f59483	0.126223	0.001063	TRUE	FALSE	FALSE		Non-repeat
Sniffles2.DEL.15E8M4	DEL	chr5	75715134	-39	POC5	0.00091	DEL_chr5_b20474b1	0.060698	4e-05	FALSE	FALSE	TRUE	AluY	SINE/Alu
Sniffles2.DEL.15E9M4	DEL	chr5	75759099	-43	POC5	0.00182	DEL_chr5_b59240b5	2e-06	3.2e-05	FALSE	FALSE	TRUE		Non-repeat
Sniffles2.INS.15E6M4	INS	chr5	75763748	32	POC5	0.0127	.		.	FALSE	FALSE	TRUE	(T)n	Simple_repeat
Sniffles2.DEL.15EAM4	DEL	chr5	75765475	-38	POC5	0.00091	DEL_chr5_ca37cfda	0.003826	1.6e-05	FALSE	FALSE	TRUE	L1PB	LINE
Sniffles2.INS.15E7M4	INS	chr5	75775345	2286	POC5	0.00091	.		.	FALSE	FALSE	TRUE	L1PBa	LINE
Sniffles2.DEL.15EBM4	DEL	chr5	75780275	-32	POC5	0.00273	DEL_chr5_505affc8	0.066	0.001121	FALSE	FALSE	TRUE	(T)n	Simple_repeat
Sniffles2.DEL.15ECM4	DEL	chr5	75786469	-309	POC5	0.37546	DEL_chr5_73327a14	0.518524	0.312787	TRUE	TRUE	FALSE	AluY	SINE/Alu
Sniffles2.INS.15EDM4	INS	chr5	75809007	32	POC5	0.01273	.		.	FALSE	FALSE	TRUE	(AT)n	Simple_repeat
Sniffles2.DEL.15F0M4	DEL	chr5	75809027	-42	POC5	0.01273	DEL_chr5_5ee15727	0.719706	0.000143	TRUE	TRUE	FALSE	(TA)n	Simple_repeat
Sniffles2.DEL.15F1M4	DEL	chr5	75853543	-37	POC5	0.00455	DEL_chr5_29a05099	0.056213	0.000159	TRUE	FALSE	FALSE		Non-repeat
Sniffles2.INS.15EEM4	INS	chr5	75884622	5967	POC5	0.00181	.		.	FALSE	FALSE	TRUE	L1HS	LINE
Sniffles2.INS.15EFM4	INS	chr5	75889275	52	POC5	0.00182	.		.	FALSE	FALSE	TRUE		Non-repeat
Sniffles2.INS.15F2M4	INS	chr5	75908648	898	POC5	0.00091	.		.	FALSE	FALSE	TRUE	L1HS	LINE
Sniffles2.DEL.15F6M4	DEL	chr5	75911682	-35	POC5	0.02995	DEL_chr5_b59240b5	2e-06	3.2e-05	FALSE	FALSE	TRUE		Non-repeat
Sniffles2.INS.15F3M4	INS	chr5	75925713	56	POC5	0.00091	INS_chr5_f683b23b	0.199288	0.001666	FALSE	FALSE	TRUE		Non-repeat
Sniffles2.DEL.15F7M4	DEL	chr5	75926347	-37	POC5	0.00091	DEL_chr5_b59240b5	2e-06	3.2e-05	FALSE	FALSE	TRUE		Non-repeat
Sniffles2.INS.15F4M4	INS	chr5	75947478	1749	POC5	0.00091	INS_chr5_761b8f3e	0.759352	0.007828	FALSE	TRUE	FALSE	L1HS	LINE
Sniffles2.INS.15F5M4	INS	chr5	75979492	334	POC5	0.3051	INS_chr5_d8c68cd6	0.83534	0.253243	TRUE	TRUE	FALSE	AluY	SINE/Alu
Sniffles2.DEL.15F8M4	DEL	chr5	75984560	-32	POC5	0.09	DEL_chr5_216b4d3f	0.150993	0.000311	TRUE	FALSE	FALSE	(TATC)n	Simple_repeat
Sniffles2.DEL.15FCM4	DEL	chr5	75999371	-33	POC5	0.00183	DEL_chr5_c362959e	0.032014	0.001133	FALSE	FALSE	TRUE	(AG)n	Simple_repeat
Sniffles2.INS.15F9M4	INS	chr5	76023679	34	POC5	0.01639	.		.	FALSE	FALSE	TRUE	(TGTA)n	Simple_repeat
Sniffles2.INS.15FAM4	INS	chr5	76049016	32	IQGAP2,POC5	0.02727	.		.	FALSE	FALSE	TRUE	(AGAA)n	Simple_repeat
Sniffles2.DEL.15FDM4	DEL	chr5	76073539	-40	IQGAP2,POC5	0.00638	DEL_chr5_a6b4d6e4	0.123494	0.000153	FALSE	FALSE	TRUE	L1P5	LINE
Sniffles2.INS.15FBM4	INS	chr5	76075417	37	IQGAP2,POC5	0.00091	.		.	FALSE	FALSE	TRUE	(T)n	Simple_repeat
Sniffles2.DEL.15FEM4	DEL	chr5	76082450	-41	IQGAP2,POC5	0.00091	DEL_chr5_87032e1a	0.586081	0.000159	FALSE	TRUE	FALSE		Non-repeat
Sniffles2.DEL.1604M4	DEL	chr5	76130148	-32	IQGAP2,POC5	0.01543	DEL_chr5_fb72a9f7	0.000764	0.000838	FALSE	FALSE	TRUE	(A)n	Simple_repeat
Sniffles2.DUP.1608M4	DUP	chr5	76134908	24147	IQGAP2,POC5	0.00181	DUP_chr5_1a42176b	0.999917	0.001079	TRUE	TRUE	FALSE		Non-repeat
Sniffles2.DEL.1605M4	DEL	chr5	76139840	-118	IQGAP2,POC5	0.48457	DEL_chr5_3340018b	0.857143	0.356018	TRUE	TRUE	FALSE	AluY	SINE/Alu
Sniffles2.INS.15FFM4	INS	chr5	76142904	33	IQGAP2,POC5	0.01091	.		.	FALSE	FALSE	TRUE	(T)n	Simple_repeat
Sniffles2.INS.1601M4	INS	chr5	76164722	32	IQGAP2,ENSG00000249713	0.00091	.		.	FALSE	FALSE	TRUE	(GT)n	Simple_repeat
Sniffles2.INS.1600M4	INS	chr5	76166548	78	IQGAP2,ENSG00000249713	0.34029	.		.	FALSE	FALSE	TRUE		Non-repeat
Sniffles2.DEL.1606M4	DEL	chr5	76170756	-2322	IQGAP2,ENSG00000249713	0.1177	DEL_chr5_e729dab7	0.303487	8e-06	FALSE	TRUE	FALSE	SVA_F	SVA
Sniffles2.DEL.1607M4	DEL	chr5	76172166	-48	IQGAP2,ENSG00000249713	0.23909	DEL_chr5_deab8a34	0.227907	8e-06	FALSE	FALSE	TRUE	SVA_F	SVA
Sniffles2.INS.1602M4	INS	chr5	76172319	88	IQGAP2,ENSG00000249713	0.23454	.		.	FALSE	FALSE	TRUE		Non-repeat
Sniffles2.INS.1603M4	INS	chr5	76191192	2651	IQGAP2,ENSG00000249713	0.19926	.		.	FALSE	FALSE	TRUE	MSTA	LTR
Sniffles2.DEL.160BM4	DEL	chr5	76215984	-43	IQGAP2,ENSG00000249713	0.01097	DEL_chr5_2ad6db96	0.721311	0.009099	TRUE	TRUE	FALSE		Non-repeat
Sniffles2.INS.1609M4	INS	chr5	76218820	40	IQGAP2,ENSG00000249713	0.98185	.		.	FALSE	FALSE	TRUE		Non-repeat
Sniffles2.DEL.160CM4	DEL	chr5	76226294	-42	IQGAP2,ENSG00000249713	0.00091	DEL_chr5_7830f100	0.046187	8e-06	TRUE	FALSE	FALSE		Non-repeat
Sniffles2.INS.160AM4	INS	chr5	76257266	256	IQGAP2,ENSG00000249713	0.15546	.		.	TRUE	FALSE	FALSE		Non-repeat
Sniffles2.INS.160EM4	INS	chr5	76301512	35	IQGAP2,ENSG00000249713	0.00091	.		.	FALSE	FALSE	TRUE	(C)n	Simple_repeat
Sniffles2.DEL.1610M4	DEL	chr5	76336062	-48	IQGAP2,ENSG00000249713	0.48548	DEL_chr5_48d98cc5	0.122807	4.2e-05	TRUE	FALSE	FALSE	SVA_F	SVA
Sniffles2.INS.160FM4	INS	chr5	76377972	31	IQGAP2,ENSG00000249713	0.00821	.		.	FALSE	FALSE	TRUE	(AT)n	Simple_repeat
Sniffles2.DEL.1611M4	DEL	chr5	76378047	-38	IQGAP2,ENSG00000249713	0.00365	DEL_chr5_1ab0baad	0.040414	9.7e-05	FALSE	FALSE	TRUE		Non-repeat
Sniffles2.DEL.1616M4	DEL	chr5	76404960	-52	IQGAP2,ENSG00000249713	0.01093	DEL_chr5_b9f3256d	0.195687	0.002488	FALSE	FALSE	TRUE		Non-repeat
Sniffles2.INS.1612M4	INS	chr5	76429623	45	IQGAP2,ENSG00000249713	0.00364	.		.	FALSE	FALSE	TRUE		Non-repeat
Sniffles2.INS.1613M4	INS	chr5	76432129	32	IQGAP2,ENSG00000249713	0.00273	.		.	FALSE	FALSE	TRUE	(T)n	Simple_repeat
Sniffles2.DEL.1617M4	DEL	chr5	76436511	-32	IQGAP2,ENSG00000249713	0.02641	DEL_chr5_4a389611	0.038788	8e-06	FALSE	FALSE	TRUE	(T)n	Simple_repeat
Sniffles2.INS.1615M4	INS	chr5	76436631	44	IQGAP2,ENSG00000249713	0.00182	.		.	FALSE	FALSE	TRUE		Non-repeat
Sniffles2.INS.1614M4	INS	chr5	76439007	31	IQGAP2,ENSG00000249713	0.01821	.		.	FALSE	FALSE	TRUE		Non-repeat
Sniffles2.DEL.1618M4	DEL	chr5	76496742	-34	IQGAP2,ENSG00000249713	0.13818	DEL_chr5_b59240b5	2e-06	3.2e-05	FALSE	FALSE	TRUE	(TTCT)n	Simple_repeat
Sniffles2.DEL.161DM4	DEL	chr5	76551165	-41	ENSG00000249713	0.00182	DEL_chr5_92081a80	0.015351	8e-06	FALSE	FALSE	TRUE	SVA_F	SVA
Sniffles2.INS.1619M4	INS	chr5	76564438	41	ENSG00000249713	0.00091	.		.	FALSE	FALSE	TRUE		Non-repeat
Sniffles2.DEL.161EM4	DEL	chr5	76572519	-2103	ENSG00000249713	0.00091	DEL_chr5_c7b1aa7c	0.90872	5.6e-05	FALSE	TRUE	FALSE		Non-repeat
Sniffles2.INS.161AM4	INS	chr5	76578876	308	ENSG00000249713	0.06897	INS_chr5_0dfa6966	0.970948	0.066973	TRUE	TRUE	FALSE	AluY	SINE/Alu
Sniffles2.INS.161BM4	INS	chr5	76589839	2629	ENSG00000249713	0.00182	.		.	FALSE	FALSE	TRUE	SVA_E	SVA
Sniffles2.DEL.161FM4	DEL	chr5	76590118	-4739	ENSG00000249713	0.00091	DEL_chr5_6c160839	0.999367	8e-06	TRUE	TRUE	FALSE		Non-repeat
Sniffles2.INS.161CM4	INS	chr5	76591346	2784	ENSG00000249713	0.01648	INS_chr5_69ee86e1	0.293119	0.011793	FALSE	FALSE	TRUE	SVA_F	SVA
Sniffles2.INS.1622M4	INS	chr5	76610077	32	ENSG00000249713	0.01002	.		.	FALSE	FALSE	TRUE	(TC)n	Simple_repeat
Sniffles2.DEL.1625M4	DEL	chr5	76612432	-1339	ENSG00000249713	0.00091	DEL_chr5_f10542d7	0.968908	0.00115	FALSE	TRUE	FALSE		Non-repeat
Sniffles2.INS.1623M4	INS	chr5	76644296	32	ENSG00000249713	0.00273	INS_chr5_994de267	0.627451	0.161699	TRUE	TRUE	FALSE	(T)n	Simple_repeat
Sniffles2.DEL.1626M4	DEL	chr5	76644445	-35	ENSG00000249713	0.00455	DEL_chr5_b59240b5	2e-06	3.2e-05	FALSE	FALSE	TRUE	AluJb	SINE/Alu
Sniffles2.INS.1624M4	INS	chr5	76645484	41	ENSG00000249713	0.00091	.		.	FALSE	FALSE	TRUE	(TC)n	Simple_repeat
Sniffles2.DEL.162BM4	DEL	chr5	76699711	-190	ENSG00000249713,IQGAP2	0.32577	DEL_chr5_16b9bead	0.491003	0.036872	TRUE	TRUE	FALSE		Non-repeat
Sniffles2.INS.1627M4	INS	chr5	76699720	78	ENSG00000249713,IQGAP2	0.37796	.		.	FALSE	FALSE	TRUE		Non-repeat
Sniffles2.DEL.162CM4	DEL	chr5	76703241	-36	ENSG00000249713,IQGAP2	0.00091	DEL_chr5_b59240b5	2e-06	3.2e-05	FALSE	FALSE	TRUE	AluJb	SINE/Alu
Sniffles2.INS.1628M4	INS	chr5	76714029	32	ENSG00000249713,IQGAP2	0.00182	.		.	FALSE	FALSE	TRUE	(TG)n	Simple_repeat
Sniffles2.INS.1629M4	INS	chr5	76721850	48	ENSG00000249713,IQGAP2	0.00544	.		.	FALSE	FALSE	TRUE		Non-repeat
Sniffles2.DEL.162DM4	DEL	chr5	76724534	-37	ENSG00000249713,IQGAP2	0.12523	DEL_chr5_d64bff94	0.090808	0.003266	FALSE	FALSE	TRUE		Non-repeat
Sniffles2.DEL.162EM4	DEL	chr5	76748515	-5733	S100Z,IQGAP2	0.00091	DEL_chr5_8b5055c8	0.131302	1.6e-05	FALSE	FALSE	TRUE		Non-repeat
Sniffles2.DEL.162FM4	DEL	chr5	76754673	-41	S100Z,IQGAP2	0.00091	DEL_chr5_b59240b5	2e-06	3.2e-05	FALSE	FALSE	TRUE		Non-repeat
Sniffles2.INS.162AM4	INS	chr5	76777707	46	S100Z,IQGAP2	0.00181	.		.	FALSE	FALSE	TRUE		Non-repeat
Sniffles2.DEL.1630M4	DEL	chr5	76789010	-38	S100Z,IQGAP2	0.00091	DEL_chr5_14299794	0.131757	0.5	FALSE	FALSE	TRUE		Non-repeat
Sniffles2.DEL.1637M4	DEL	chr5	76810983	-1332	S100Z,IQGAP2	0.00091	DEL_chr5_91985ffa	0.310006	0.000627	FALSE	TRUE	FALSE		Non-repeat
Sniffles2.DEL.1638M4	DEL	chr5	76812503	-50	S100Z,IQGAP2	0.23406	DEL_chr5_91985ffa	0.040767	0.000627	TRUE	FALSE	FALSE	SVA_F	SVA
Sniffles2.INS.1631M4	INS	chr5	76812723	40	S100Z,IQGAP2	0.00182	.		.	FALSE	FALSE	TRUE	(CCCGCG)n	Simple_repeat
Sniffles2.INS.1632M4	INS	chr5	76815631	32	S100Z	0.00182	.		.	FALSE	FALSE	TRUE	(T)n	Simple_repeat
Sniffles2.INS.1633M4	INS	chr5	76848152	73	S100Z	0.01182	.		.	FALSE	FALSE	TRUE	AluSx	SINE/Alu
Sniffles2.INS.1634M4	INS	chr5	76861283	45	S100Z	0.00274	.		.	FALSE	FALSE	TRUE		Non-repeat
Sniffles2.DEL.1639M4	DEL	chr5	76869670	-36185	S100Z	0.00182	DEL_chr5_7f53b973	0.386918	8e-06	FALSE	TRUE	FALSE	L1MA1	LINE
Sniffles2.INS.1635M4	INS	chr5	76882861	36	S100Z	0.00091	.		.	FALSE	FALSE	TRUE	(G)n	Simple_repeat
Sniffles2.DEL.163AM4	DEL	chr5	76885597	-39	S100Z	0.00639	DEL_chr5_4b922c2b	0.11976	0.000184	FALSE	FALSE	TRUE		Non-repeat
Sniffles2.INS.1636M4	INS	chr5	76885665	36	S100Z	0.00091	.		.	FALSE	FALSE	TRUE		Non-repeat
Sniffles2.DEL.1640M4	DEL	chr5	76906975	-34	CRHBP,S100Z	0.62976	DEL_chr5_516858bf	0.273171	1.6e-05	FALSE	FALSE	TRUE	(TA)n	Simple_repeat
Sniffles2.INS.163BM4	INS	chr5	76906990	34	CRHBP,S100Z	0.01543	.		.	FALSE	FALSE	TRUE	(AT)n	Simple_repeat
Sniffles2.INS.163CM4	INS	chr5	76937753	31	CRHBP,S100Z	0.00091	.		.	FALSE	FALSE	TRUE	(A)n	Simple_repeat
Sniffles2.DEL.1641M4	DEL	chr5	76945240	-972	CRHBP,S100Z	0.00182	DEL_chr5_6ff07dfb	0.839517	0.000174	TRUE	TRUE	FALSE	LTR5B	LTR
Sniffles2.INS.163DM4	INS	chr5	76974448	296	CRHBP	0.18784	INS_chr5_e90fc164	0.385919	0.200032	TRUE	TRUE	FALSE	AluY	SINE/Alu
Sniffles2.INS.163EM4	INS	chr5	76975826	31	CRHBP	0.01277	.		.	FALSE	FALSE	TRUE	(AT)n	Simple_repeat
Sniffles2.DEL.1642M4	DEL	chr5	76984793	-97	CRHBP	0.33031	DEL_chr5_52936f2a	0.275281	0.092527	FALSE	FALSE	TRUE	SVA_F	SVA
Sniffles2.INS.163FM4	INS	chr5	76985079	45	CRHBP	0.00545	.		.	FALSE	FALSE	TRUE		Non-repeat
Sniffles2.DEL.1643M4	DEL	chr5	76985902	-31	CRHBP	0.04636	DEL_chr5_0360e8f9	0.263936	5.6e-05	FALSE	FALSE	TRUE		Non-repeat
Sniffles2.DEL.1649M4	DEL	chr5	77021977	-5260	AGGF1,CRHBP	0.00272	DEL_chr5_c4da804d	0.99981	0.00272	TRUE	TRUE	FALSE		Non-repeat
Sniffles2.DEL.164AM4	DEL	chr5	77032279	-39	AGGF1	0.00273	DEL_chr5_84ac4e69	0.049505	0.000882	FALSE	FALSE	TRUE	FLAM_C	SINE/Alu
Sniffles2.DEL.164CM4	DEL	chr5	77042226	-560	AGGF1	0.00182	DEL_chr5_2c047f16	0.304813	8e-06	FALSE	TRUE	FALSE	SVA_F	SVA
Sniffles2.INS.1644M4	INS	chr5	77042539	37	AGGF1	0.55172	.		.	FALSE	FALSE	TRUE	SVA_F	SVA
Sniffles2.DEL.164BM4	DEL	chr5	77042803	-121	AGGF1	0.21688	DEL_chr5_b59240b5	7e-06	3.2e-05	FALSE	FALSE	TRUE	SVA_F	SVA
Sniffles2.INS.1645M4	INS	chr5	77043526	48	AGGF1	0.59454	.		.	FALSE	FALSE	TRUE		Non-repeat
Sniffles2.INS.1647M4	INS	chr5	77068913	37	ZBED3-AS1,AGGF1	0.00091	.		.	FALSE	FALSE	TRUE	(TA)n	Simple_repeat
Sniffles2.DEL.164DM4	DEL	chr5	77071472	-33	ZBED3-AS1,AGGF1	0.0073	DEL_chr5_835d3316	0.013173	1.6e-05	FALSE	FALSE	TRUE	(T)n	Simple_repeat
Sniffles2.INS.1646M4	INS	chr5	77073242	176	ZBED3-AS1,AGGF1	0.0082	.		.	FALSE	FALSE	TRUE		Non-repeat
Sniffles2.DEL.164EM4	DEL	chr5	77075978	-36	ZBED3-AS1,AGGF1	0.04372	DEL_chr5_5b63e158	0.064663	5.6e-05	FALSE	FALSE	TRUE	(AT)n	Simple_repeat
Sniffles2.INS.1648M4	INS	chr5	77076277	35	ZBED3-AS1,AGGF1	0.00182	.		.	FALSE	FALSE	TRUE	(A)n	Simple_repeat
Sniffles2.DEL.164FM4	DEL	chr5	77080792	-36	ZBED3-AS1,AGGF1	0.00091	DEL_chr5_b59240b5	2e-06	3.2e-05	FALSE	FALSE	TRUE	L1PA5	LINE
Sniffles2.DEL.1650M4	DEL	chr5	77094017	-1521	ZBED3-AS1,AGGF1	0.00091	DEL_chr5_f5cacac5	0.998031	0.000365	FALSE	TRUE	FALSE	HSMAR2	DNA_transposon
Sniffles2.DEL.1652M4	DEL	chr5	77097684	-40	ZBED3-AS1,AGGF1	0.29401	DEL_chr5_2fd61786	0.035529	8e-06	FALSE	FALSE	TRUE	(TA)n	Simple_repeat
Sniffles2.INS.1651M4	INS	chr5	77097708	214	ZBED3-AS1,AGGF1	0.49365	INS_chr5_512c2fb0	0.272633	0.306367	FALSE	FALSE	TRUE		Non-repeat
Sniffles2.DEL.1653M4	DEL	chr5	77161598	-41	PDE8B,ZBED3-AS1	0.00091	DEL_chr5_b59240b5	2e-06	3.2e-05	FALSE	FALSE	TRUE	L1M5	LINE
Sniffles2.INS.1654M4	INS	chr5	77254773	42	PDE8B,ZBED3-AS1	0.00091	.		.	FALSE	FALSE	TRUE	(A)n	Simple_repeat
Sniffles2.DEL.1655M4	DEL	chr5	77268745	-103	PDE8B,ZBED3-AS1	0.00091	DEL_chr5_b59240b5	6e-06	3.2e-05	FALSE	FALSE	TRUE	L1P5	LINE
Sniffles2.DEL.1657M4	DEL	chr5	77335532	-34	WDR41,PDE8B	0.00182	DEL_chr5_b59240b5	2e-06	3.2e-05	FALSE	FALSE	TRUE	(GT)n	Simple_repeat
Sniffles2.DEL.1658M4	DEL	chr5	77394247	-2501	WDR41,PDE8B	0.00091	DEL_chr5_3f32c4e6	0.994427	0.000278	TRUE	TRUE	FALSE	MER21-int	LTR
Sniffles2.INS.1656M4	INS	chr5	77395391	313	WDR41,PDE8B	0.78857	.		.	TRUE	FALSE	FALSE	AluY	SINE/Alu
Sniffles2.INS.165AM4	INS	chr5	77420371	321	WDR41,PDE8B	0.12976	INS_chr5_432160c6	0.993779	0.119489	TRUE	TRUE	FALSE	AluY	SINE/Alu
Sniffles2.DEL.165DM4	DEL	chr5	77433247	-41	WDR41,PDE8B	0.00091	DEL_chr5_b59240b5	2e-06	3.2e-05	FALSE	FALSE	TRUE		Non-repeat
Sniffles2.INS.165BM4	INS	chr5	77442894	32	WDR41,PDE8B	0.00272	.		.	FALSE	FALSE	TRUE	(A)n	Simple_repeat
Sniffles2.INS.165CM4	INS	chr5	77457769	323	WDR41,PDE8B	0.02823	INS_chr5_88c81401	0.984756	0.073045	FALSE	TRUE	FALSE	AluY	SINE/Alu
Sniffles2.INS.165FM4	INS	chr5	77512350	32	WDR41,PDE8B	0.01452	.		.	TRUE	FALSE	FALSE	(GA)n	Simple_repeat
Sniffles2.INS.1660M4	INS	chr5	77529998	109	WDR41	0.00091	.		.	FALSE	FALSE	TRUE	(ATA)n	Simple_repeat
Sniffles2.INS.1661M4	INS	chr5	77539719	44	WDR41	0.00091	.		.	FALSE	FALSE	TRUE	(TA)n	Simple_repeat
Sniffles2.INS.1662M4	INS	chr5	77552325	39	WDR41	0.00182	.		.	FALSE	FALSE	TRUE	(AAAAT)n	Simple_repeat
Sniffles2.INS.1663M4	INS	chr5	77586987	375	WDR41	0.6461	INS_chr5_0097798d	0.777028	0.580596	TRUE	TRUE	FALSE	AluSx	SINE/Alu
Sniffles2.INS.1664M4	INS	chr5	77605043	63	WDR41	0.00091	.		.	FALSE	FALSE	TRUE	(TG)n	Simple_repeat
Sniffles2.INS.1665M4	INS	chr5	77653803	41	WDR41	0.00818	.		.	FALSE	FALSE	TRUE		Non-repeat
Sniffles2.DEL.166CM4	DEL	chr5	77701683	-35	WDR41	0.00091	DEL_chr5_028bb99f	0.074227	0.000286	FALSE	FALSE	TRUE	(TA)n	Simple_repeat
Sniffles2.DEL.166DM4	DEL	chr5	77707246	-36	WDR41	0.00091	DEL_chr5_b478c7db	0.047134	0.001182	FALSE	FALSE	TRUE		Non-repeat
Sniffles2.INS.1668M4	INS	chr5	77723977	86	WDR41	0.00091	.		.	FALSE	FALSE	TRUE		Non-repeat
Sniffles2.INS.1669M4	INS	chr5	77730504	43	WDR41	0.38727	.		.	FALSE	FALSE	TRUE		Non-repeat
Sniffles2.DEL.166EM4	DEL	chr5	77752522	-336	WDR41	0.44828	DEL_chr5_ca14a532	0.958457	0.433707	TRUE	TRUE	FALSE	AluY	SINE/Alu
Sniffles2.INS.166AM4	INS	chr5	77756690	179	WDR41	0.01004	.		.	FALSE	FALSE	TRUE		Non-repeat
Sniffles2.DEL.166FM4	DEL	chr5	77766485	-310	WDR41	0.61978	DEL_chr5_51b26fcc	0.945338	0.603908	TRUE	TRUE	FALSE	AluY	SINE/Alu
Sniffles2.DEL.1670M4	DEL	chr5	77774386	-39	WDR41	0.00092	DEL_chr5_b59240b5	2e-06	3.2e-05	FALSE	FALSE	TRUE	MER4D1	LTR
Sniffles2.DEL.1671M4	DEL	chr5	77794901	-101	WDR41	0.14663	DEL_chr5_36563ec4	0.307758	0.000984	FALSE	TRUE	FALSE	SVA_F	SVA
Sniffles2.INS.166BM4	INS	chr5	77794948	119	WDR41	0.61706	.		.	FALSE	FALSE	TRUE	SVA_E	SVA
Sniffles2.DEL.1675M4	DEL	chr5	77809395	-330	WDR41	0.96824	DEL_chr5_1ceb3698	0.957704	0.884965	TRUE	TRUE	FALSE	AluY	SINE/Alu
Sniffles2.INS.1672M4	INS	chr5	77814207	34	WDR41	0.01633	.		.	FALSE	FALSE	TRUE	(TC)n	Simple_repeat
Sniffles2.INS.1673M4	INS	chr5	77863082	61	WDR41	0.00454	INS_chr5_eba2e1d1	0.217857	0.002302	FALSE	FALSE	TRUE	(T)n	Simple_repeat
Sniffles2.INS.1674M4	INS	chr5	77878835	60	WDR41	0.46189	INS_chr5_f3fd53c5	0.966944	0.294332	FALSE	TRUE	FALSE	(TA)n	Simple_repeat
Sniffles2.DEL.1678M4	DEL	chr5	77933919	-46	SCAMP1,WDR41	0.00273	DEL_chr5_7bdca69c	0.62234	8e-06	FALSE	TRUE	FALSE	(CAC)n	Simple_repeat
Sniffles2.DEL.1679M4	DEL	chr5	77944910	-43	SCAMP1,WDR41	0.00091	DEL_chr5_b59240b5	2e-06	3.2e-05	FALSE	FALSE	TRUE	(AGAG)n	Simple_repeat
Sniffles2.DEL.167AM4	DEL	chr5	77994707	-34	SCAMP1,WDR41	0.02004	DEL_chr5_430cb4a3	0.388889	0.000183	FALSE	TRUE	FALSE		Non-repeat
Sniffles2.INS.1677M4	INS	chr5	77994741	94	SCAMP1,WDR41	0.17213	.		.	FALSE	FALSE	TRUE		Non-repeat
Sniffles2.INS.167BM4	INS	chr5	78026800	3079	SCAMP1,WDR41	0.00183	.		.	FALSE	FALSE	TRUE	SVA_E	SVA
Sniffles2.INS.167CM4	INS	chr5	78050493	2503	SCAMP1,WDR41	0.00182	INS_chr5_0c905d81	0.494607	0.008121	FALSE	TRUE	FALSE	SVA_F	SVA
Sniffles2.INS.167DM4	INS	chr5	78089018	52	SCAMP1	0.00091	.		.	FALSE	FALSE	TRUE	(T)n	Simple_repeat
Sniffles2.DEL.167FM4	DEL	chr5	78096484	-47	SCAMP1	0.01545	DEL_chr5_b59240b5	3e-06	3.2e-05	FALSE	FALSE	TRUE	SVA_C	SVA
Sniffles2.DEL.1680M4	DEL	chr5	78097252	-49	SCAMP1	0.01727	DEL_chr5_5a69a833	0.06812	0.000349	FALSE	FALSE	TRUE	SVA_F	SVA
Sniffles2.INS.167EM4	INS	chr5	78097335	46	SCAMP1	0.00273	.		.	FALSE	FALSE	TRUE	SVA_C	SVA
Sniffles2.DEL.1684M4	DEL	chr5	78110763	-42	SCAMP1	0.02273	DEL_chr5_b59240b5	2e-06	3.2e-05	FALSE	FALSE	TRUE	(AT)n	Simple_repeat
Sniffles2.DEL.1685M4	DEL	chr5	78151890	-52	SCAMP1	0.00183	DEL_chr5_e442b350	0.30814	7.9e-05	FALSE	TRUE	FALSE	(CCCTCC)n	Simple_repeat
Sniffles2.INS.1681M4	INS	chr5	78152054	74	SCAMP1	0.28102	.		.	TRUE	FALSE	FALSE	(CCTT)n	Simple_repeat
Sniffles2.DEL.1686M4	DEL	chr5	78166119	-35	SCAMP1	0.03545	DEL_chr5_54f365d2	0.00867	0.000294	FALSE	FALSE	TRUE	(CA)n	Simple_repeat
Sniffles2.INS.1682M4	INS	chr5	78173664	52	SCAMP1	0.00274	.		.	TRUE	FALSE	FALSE		Non-repeat
Sniffles2.DEL.1687M4	DEL	chr5	78189914	-37	SCAMP1	0.00273	DEL_chr5_b59240b5	2e-06	3.2e-05	FALSE	FALSE	TRUE	(AAATA)n	Simple_repeat
Sniffles2.INS.1683M4	INS	chr5	78193771	32	SCAMP1	0.01633	.		.	FALSE	FALSE	TRUE	(TA)n	Simple_repeat
Sniffles2.DEL.1689M4	DEL	chr5	78278343	-290	SCAMP1	0.29492	DEL_chr5_337c08bc	0.516078	0.208179	TRUE	TRUE	FALSE	AluY	SINE/Alu
Sniffles2.INS.1688M4	INS	chr5	78296326	50	SCAMP1	0.00182	.		.	FALSE	FALSE	TRUE		Non-repeat
Sniffles2.INS.168AM4	INS	chr5	78317215	44	SCAMP1	0.00091	.		.	FALSE	FALSE	TRUE		Non-repeat
Sniffles2.DEL.168EM4	DEL	chr5	78317215	-37	SCAMP1	0.02818	DEL_chr5_dc1c349e	0.0235	1.6e-05	FALSE	FALSE	TRUE	(AGAA)n	Simple_repeat
Sniffles2.DEL.168FM4	DEL	chr5	78328638	-44	SCAMP1	0.00364	DEL_chr5_205a5e20	0.069231	0.003064	FALSE	FALSE	TRUE		Non-repeat
Sniffles2.INS.168BM4	INS	chr5	78328883	163	SCAMP1	0.00273	.		.	FALSE	FALSE	TRUE		Non-repeat
Sniffles2.INS.168CM4	INS	chr5	78347017	49	SCAMP1	0.91652	.		.	FALSE	FALSE	TRUE		Non-repeat
Sniffles2.INS.168DM4	INS	chr5	78358347	318	SCAMP1	0.26316	.		.	TRUE	FALSE	FALSE	AluY	SINE/Alu
Sniffles2.DEL.1690M4	DEL	chr5	78392031	-33	SCAMP1	0.4274	DEL_chr5_155d0c29	0.189944	8e-06	TRUE	FALSE	FALSE		Non-repeat
Sniffles2.DEL.1697M4	DEL	chr5	78423011	-32	LHFPL2,SCAMP1	0.00455	DEL_chr5_3bbf6c56	0.016122	0.000899	FALSE	FALSE	TRUE	(CA)n	Simple_repeat
Sniffles2.DEL.1698M4	DEL	chr5	78430046	-171	LHFPL2,SCAMP1	0.41016	DEL_chr5_35af5920	0.49711	0.034512	TRUE	TRUE	FALSE		Non-repeat
Sniffles2.INS.1693M4	INS	chr5	78430109	878	LHFPL2,SCAMP1	0.00182	.		.	FALSE	FALSE	TRUE	(TATA)n	Simple_repeat
Sniffles2.INS.1692M4	INS	chr5	78430123	343	LHFPL2,SCAMP1	0.50182	.		.	FALSE	FALSE	TRUE		Non-repeat
Sniffles2.INS.1694M4	INS	chr5	78439505	51	LHFPL2,SCAMP1	0.00182	.		.	FALSE	FALSE	TRUE	(T)n	Simple_repeat
Sniffles2.INS.1695M4	INS	chr5	78448101	92	LHFPL2,SCAMP1	0.66334	INS_chr5_2cec1b45	0.938776	0.393433	FALSE	TRUE	FALSE	(TCCCTC)n	Simple_repeat
Sniffles2.INS.1696M4	INS	chr5	78460821	75	LHFPL2,SCAMP1	0.26958	INS_chr5_a04b44dd	0.813545	0.191754	TRUE	TRUE	FALSE	(TTTC)n	Simple_repeat
Sniffles2.INS.1699M4	INS	chr5	78570648	40	LHFPL2,SCAMP1	0.00182	.		.	FALSE	FALSE	TRUE		Non-repeat
Sniffles2.DEL.169AM4	DEL	chr5	78584983	-323	LHFPL2,SCAMP1	0.41924	DEL_chr5_a307d909	0.959877	0.316992	TRUE	TRUE	FALSE	AluY	SINE/Alu
Sniffles2.DEL.169BM4	DEL	chr5	78592639	-106	LHFPL2,SCAMP1	0.70236	DEL_chr5_da40dfb3	0.249518	0.156582	FALSE	FALSE	TRUE		Non-repeat
Sniffles2.DEL.16A1M4	DEL	chr5	78599555	-3585	LHFPL2,SCAMP1	0.00091	DEL_chr5_21dfbd3b	0.986065	0.000397	TRUE	TRUE	FALSE		Non-repeat
Sniffles2.INS.169CM4	INS	chr5	78651584	33	ARSB,LHFPL2	0.00091	.		.	FALSE	FALSE	TRUE	(A)n	Simple_repeat
Sniffles2.DEL.16A2M4	DEL	chr5	78652760	-32	ARSB,LHFPL2	0.00726	DEL_chr5_edd9bff2	0.006395	4e-05	FALSE	FALSE	TRUE	(T)n	Simple_repeat
Sniffles2.INS.169DM4	INS	chr5	78654345	59	ARSB,LHFPL2	0.00091	.		.	FALSE	FALSE	TRUE		Non-repeat
Sniffles2.DEL.16A3M4	DEL	chr5	78663781	-1214	ARSB,LHFPL2	0.00091	DEL_chr5_2dc90c0c	0.776132	0.000103	TRUE	TRUE	FALSE		Non-repeat
Sniffles2.INS.169FM4	INS	chr5	78665225	42	ARSB,LHFPL2	0.00457	.		.	TRUE	FALSE	FALSE	(A)n	Simple_repeat
Sniffles2.INS.169EM4	INS	chr5	78669609	42	ARSB,LHFPL2	0.08455	.		.	FALSE	FALSE	TRUE	(GAAG)n	Simple_repeat
Sniffles2.DEL.16A4M4	DEL	chr5	78673178	-37	ARSB,LHFPL2	0.00091	DEL_chr5_aab99a92	0.013996	4e-05	FALSE	FALSE	TRUE	(GT)n	Simple_repeat
Sniffles2.INS.16A0M4	INS	chr5	78694998	314	ARSB,LHFPL2	0.08925	.		.	TRUE	FALSE	FALSE	AluY	SINE/Alu
Sniffles2.INS.16A6M4	INS	chr5	78697959	35	ARSB,LHFPL2	0.00091	.		.	FALSE	FALSE	TRUE	(A)n	Simple_repeat
Sniffles2.INS.16A5M4	INS	chr5	78699373	33	ARSB,LHFPL2	0.30036	.		.	FALSE	FALSE	TRUE	(AT)n	Simple_repeat
Sniffles2.INS.16A7M4	INS	chr5	78704924	33	ARSB,LHFPL2	0.71506	INS_chr5_d72d6a3c	0.540984	0.346789	FALSE	TRUE	FALSE		Non-repeat
Sniffles2.DEL.16AAM4	DEL	chr5	78705049	-37	ARSB,LHFPL2	0.00091	DEL_chr5_1ee1edde	0.104396	0.000119	FALSE	FALSE	TRUE		Non-repeat
Sniffles2.INS.16A8M4	INS	chr5	78740170	61	ARSB,LHFPL2	0.85027	.		.	TRUE	FALSE	FALSE		Non-repeat
Sniffles2.INS.16A9M4	INS	chr5	78749694	62	ARSB,LHFPL2	0.82486	.		.	TRUE	FALSE	FALSE	(AT)n	Simple_repeat
Sniffles2.DEL.16ADM4	DEL	chr5	78813977	-2071	ARSB,LHFPL2	0.03091	DEL_chr5_378c1810	0.999035	0.051728	TRUE	TRUE	FALSE		Non-repeat
Sniffles2.INS.16ABM4	INS	chr5	78818259	179	ARSB,LHFPL2	0.9755	.		.	FALSE	FALSE	TRUE		Non-repeat
Sniffles2.INS.16ACM4	INS	chr5	78858881	43	ARSB,LHFPL2	0.00091	.		.	FALSE	FALSE	TRUE		Non-repeat
Sniffles2.DEL.16B4M4	DEL	chr5	78911573	-33	DMGDH,ARSB	0.01996	DEL_chr5_89bc1d13	0.01023	4.6e-05	FALSE	FALSE	TRUE	(A)n	Simple_repeat
Sniffles2.DEL.16B5M4	DEL	chr5	78937265	-49	DMGDH,ARSB	0.00182	DEL_chr5_5e55ebf3	0.529	0.000302	FALSE	TRUE	FALSE	(TA)n	Simple_repeat
Sniffles2.INS.16AEM4	INS	chr5	78937326	35	DMGDH,ARSB	0.32969	.		.	FALSE	FALSE	TRUE	(AT)n	Simple_repeat
Sniffles2.INS.16B0M4	INS	chr5	78957070	69	DMGDH,ARSB	0.03176	.		.	TRUE	FALSE	FALSE		Non-repeat
Sniffles2.INS.16AFM4	INS	chr5	78957922	318	DMGDH,ARSB	0.16969	INS_chr5_522d3ec0	0.996865	0.168739	TRUE	TRUE	FALSE	AluY	SINE/Alu
Sniffles2.INS.16B1M4	INS	chr5	78972976	34	DMGDH,ARSB	0.00091	.		.	FALSE	FALSE	TRUE		Non-repeat
Sniffles2.DEL.16B6M4	DEL	chr5	78980926	-324	DMGDH,ARSB	0.78403	DEL_chr5_afaf59ef	0.953846	0.778455	TRUE	TRUE	FALSE	AluY	SINE/Alu
Sniffles2.DEL.16B7M4	DEL	chr5	78981904	-319	DMGDH,ARSB	0.58893	DEL_chr5_57bfb6bc	0.959375	0.586366	TRUE	TRUE	FALSE	AluY	SINE/Alu
Sniffles2.INS.16B2M4	INS	chr5	78985368	48	DMGDH,ARSB	0.00091	.		.	FALSE	FALSE	TRUE	(A)n	Simple_repeat
Sniffles2.INS.16B3M4	INS	chr5	78988356	88	DMGDH,ARSB	0.00091	.		.	FALSE	FALSE	TRUE	(CT)n	Simple_repeat
Sniffles2.INS.16B8M4	INS	chr5	79056890	33	DMGDH,ARSB	0.00091	.		.	FALSE	FALSE	TRUE		Non-repeat
Sniffles2.DUP.16B9M4	DUP	chr5	79079296	14975	DMGDH,ARSB	0.00364	DUP_chr5_19fe0f0b	0.9998	0.001404	TRUE	TRUE	FALSE		Non-repeat
Sniffles2.INS.16BAM4	INS	chr5	79114091	39	DMGDH	0.00272	.		.	FALSE	FALSE	TRUE		Non-repeat
Sniffles2.INS.16BBM4	INS	chr5	79130727	2496	DMGDH	0.72909	INS_chr5_7cbfe190	0.260417	0.695698	FALSE	FALSE	TRUE	SVA_C	SVA
Sniffles2.INS.16BCM4	INS	chr5	79132973	325	DMGDH	0.02364	INS_chr5_7c91e28d	0.984848	0.029428	FALSE	TRUE	FALSE	AluY	SINE/Alu
Sniffles2.INS.16BDM4	INS	chr5	79137078	36	DMGDH	0.16062	.		.	FALSE	FALSE	TRUE	(AT)n	Simple_repeat
Sniffles2.DEL.16C6M4	DEL	chr5	79137310	-38	DMGDH	0.02904	DEL_chr5_99cc6f14	0.261745	1.6e-05	FALSE	FALSE	TRUE		Non-repeat
Sniffles2.INS.16BEM4	INS	chr5	79138860	31	DMGDH	0.02091	.		.	FALSE	FALSE	TRUE	(AT)n	Simple_repeat
Sniffles2.INS.16BFM4	INS	chr5	79141254	59	DMGDH	0.02545	INS_chr5_e3d17594	0.178248	0.016822	TRUE	FALSE	FALSE		Non-repeat
Sniffles2.INS.16C0M4	INS	chr5	79147048	301	DMGDH	0.35883	INS_chr5_61d01d03	0.9236	0.31455	TRUE	TRUE	FALSE	AluY	SINE/Alu
Sniffles2.INS.16C1M4	INS	chr5	79149969	35	DMGDH	0.00998	.		.	FALSE	FALSE	TRUE		Non-repeat
Sniffles2.DEL.16C7M4	DEL	chr5	79154315	-40	DMGDH	0.00181	DEL_chr5_a50fde8d	0.005124	0.000151	FALSE	FALSE	TRUE	FRAM	SINE/Alu
Sniffles2.INS.16C2M4	INS	chr5	79160784	31	DMGDH	0.02541	.		.	FALSE	FALSE	TRUE	(TA)n	Simple_repeat
Sniffles2.INS.16C3M4	INS	chr5	79179238	54	DMGDH	0.84846	.		.	FALSE	FALSE	TRUE	(TA)n	Simple_repeat
Sniffles2.INS.16C5M4	INS	chr5	79180405	824	DMGDH	0.01186	INS_chr5_eef08de9	0.110314	0.000223	FALSE	FALSE	TRUE	(GAAAG)n	Simple_repeat
Sniffles2.DEL.16C8M4	DEL	chr5	79180413	-83	DMGDH	0.10656	DEL_chr5_5e851df5	0.263323	0.000198	FALSE	FALSE	TRUE	(GGAAG)n	Simple_repeat
Sniffles2.INS.16C4M4	INS	chr5	79180464	322	DMGDH	0.50818	.		.	FALSE	FALSE	TRUE	(GAAG)n	Simple_repeat
Sniffles2.INS.16CEM4	INS	chr5	79219032	32	HOMER1,DMGDH	0.01455	.		.	FALSE	FALSE	TRUE	(T)n	Simple_repeat
Sniffles2.DEL.16D2M4	DEL	chr5	79247974	-41	HOMER1,DMGDH	0.00091	DEL_chr5_d2eb3196	0.089744	2.4e-05	FALSE	FALSE	TRUE		Non-repeat
Sniffles2.INS.16CFM4	INS	chr5	79269460	74	HOMER1,DMGDH	0.00182	.		.	FALSE	FALSE	TRUE		Non-repeat
Sniffles2.DEL.16D3M4	DEL	chr5	79270493	-46	HOMER1,DMGDH	0.05172	DEL_chr5_4c672d65	0.408696	5e-05	FALSE	TRUE	FALSE	(ATAT)n	Simple_repeat
Sniffles2.INS.16D0M4	INS	chr5	79270599	32	HOMER1,DMGDH	0.01182	.		.	FALSE	FALSE	TRUE		Non-repeat
Sniffles2.INS.16D1M4	INS	chr5	79292038	136	HOMER1,DMGDH	0.00091	.		.	FALSE	FALSE	TRUE	(TA)n	Simple_repeat
Sniffles2.DEL.16D4M4	DEL	chr5	79292554	-35	HOMER1,DMGDH	0.00091	DEL_chr5_b59240b5	2e-06	3.2e-05	FALSE	FALSE	TRUE		Non-repeat
Sniffles2.INS.16D7M4	INS	chr5	79358378	36	HOMER1,DMGDH	0.00181	.		.	FALSE	FALSE	TRUE	(GT)n	Simple_repeat
Sniffles2.INS.16D8M4	INS	chr5	79378222	33	HOMER1	0.00365	.		.	FALSE	FALSE	TRUE	(A)n	Simple_repeat
Sniffles2.INS.16D9M4	INS	chr5	79379228	58	HOMER1	0.00547	.		.	FALSE	FALSE	TRUE	(AC)n	Simple_repeat
Sniffles2.DEL.16DAM4	DEL	chr5	79392930	-35	HOMER1	0.00091	DEL_chr5_976d8b57	0.02388	4.5e-05	FALSE	FALSE	TRUE		Non-repeat
Sniffles2.INS.16DCM4	INS	chr5	79403946	3271	HOMER1	0.00182	.		.	FALSE	FALSE	TRUE	SVA_E	SVA
Sniffles2.INS.16DDM4	INS	chr5	79422803	37	HOMER1	0.00092	.		.	FALSE	FALSE	TRUE		Non-repeat
Sniffles2.DEL.16DEM4	DEL	chr5	79427680	-43	HOMER1	0.51364	DEL_chr5_a36dff8c	0.077273	0.000661	FALSE	FALSE	TRUE	(CCTT)n	Simple_repeat
Sniffles2.DEL.16DFM4	DEL	chr5	79459576	-37	HOMER1	0.00091	DEL_chr5_b59240b5	2e-06	3.2e-05	FALSE	FALSE	TRUE		Non-repeat
Sniffles2.DEL.16E0M4	DEL	chr5	79491076	-31	HOMER1	0.02632	DEL_chr5_13bfab7c	0.040609	0.5	FALSE	FALSE	TRUE	(A)n	Simple_repeat
Sniffles2.DEL.16E4M4	DEL	chr5	79538281	-44	TENT2,HOMER1	0.2	DEL_chr5_5346e88c	0.81174	0.004393	FALSE	TRUE	FALSE	(AT)n	Simple_repeat
Sniffles2.INS.16E1M4	INS	chr5	79557336	41	TENT2,HOMER1	0.01	.		.	FALSE	FALSE	TRUE	(CTTC)n	Simple_repeat
Sniffles2.INS.16E2M4	INS	chr5	79568806	134	TENT2,HOMER1	0.37205	INS_chr5_30fb25ab	0.871159	0.440047	TRUE	TRUE	FALSE	(TTCC)n	Simple_repeat
Sniffles2.DEL.16E5M4	DEL	chr5	79586885	-33	TENT2,HOMER1	0.00364	DEL_chr5_25ae6bb7	0.000578	8e-06	FALSE	FALSE	TRUE		Non-repeat
Sniffles2.INS.16E3M4	INS	chr5	79591664	39	TENT2,HOMER1	0.00091	.		.	FALSE	FALSE	TRUE		Non-repeat
Sniffles2.DEL.16EAM4	DEL	chr5	79601785	-34	TENT2	0.09891	DEL_chr5_675cdc75	0.28	0.000333	FALSE	FALSE	TRUE	(TATATG)n	Simple_repeat
Sniffles2.INS.16E6M4	INS	chr5	79601854	38	TENT2	0.02178	.		.	FALSE	FALSE	TRUE	(TA)n	Simple_repeat
Sniffles2.INS.16E7M4	INS	chr5	79612353	32	TENT2	0.00909	.		.	FALSE	FALSE	TRUE		Non-repeat
Sniffles2.DEL.16EBM4	DEL	chr5	79657463	-6632	CMYA5,TENT2	0.00182	DEL_chr5_aff494db	0.999548	0.000539	FALSE	TRUE	FALSE		Non-repeat
Sniffles2.INS.16E8M4	INS	chr5	79658860	37	CMYA5,TENT2	0.00091	.		.	FALSE	FALSE	TRUE	(T)n	Simple_repeat
Sniffles2.DEL.16ECM4	DEL	chr5	79666542	-43	CMYA5,TENT2	0.00454	DEL_chr5_05851d4b	4.1e-05	8e-06	FALSE	FALSE	TRUE	AluJb	SINE/Alu
Sniffles2.INS.16E9M4	INS	chr5	79688943	31	CMYA5,TENT2	0.00182	.		.	FALSE	FALSE	TRUE	(A)n	Simple_repeat
Sniffles2.DEL.16EEM4	DEL	chr5	79717880	-307	CMYA5,TENT2	0.38182	DEL_chr5_74ad0812	0.970779	0.462464	TRUE	TRUE	FALSE	AluY	SINE/Alu
Sniffles2.DEL.16EFM4	DEL	chr5	79742076	-31	CMYA5,TENT2	0.35662	DEL_chr5_48f000f9	0.024465	0.000438	FALSE	FALSE	TRUE	(CTT)n	Simple_repeat
Sniffles2.INV.16F0M4	INV	chr5	79750494	3224	CMYA5	0.00091	INV_chr5_29b515bc	0.000123	8e-06	TRUE	FALSE	FALSE		Non-repeat
Sniffles2.INS.16EDM4	INS	chr5	79753745	419	CMYA5	0.11071	.		.	FALSE	FALSE	TRUE		Non-repeat
Sniffles2.DEL.16F3M4	DEL	chr5	79818815	-94	CMYA5	0.17695	DEL_chr5_e0c2afb4	0.114556	0.000176	FALSE	FALSE	TRUE	THE1B	LTR
Sniffles2.INS.16F1M4	INS	chr5	79818875	94	CMYA5	0.02632	.		.	FALSE	FALSE	TRUE	THE1B	LTR
Sniffles2.INS.16F2M4	INS	chr5	79857400	32	THBS4,CMYA5	0.00182	.		.	FALSE	FALSE	TRUE		Non-repeat
Sniffles2.DEL.16F5M4	DEL	chr5	79905829	-8662	THBS4,CMYA5	0.00091	DEL_chr5_5f44e7ea	0.796606	2.4e-05	FALSE	TRUE	FALSE	L1P2	LINE
Sniffles2.INS.16F4M4	INS	chr5	79952400	33	THBS4	0.07	.		.	FALSE	FALSE	TRUE	(CT)n	Simple_repeat
Sniffles2.DEL.16F7M4	DEL	chr5	80026458	-4330	THBS4-AS1,THBS4	0.00091	DEL_chr5_56f2852a	0.208572	8e-06	TRUE	FALSE	FALSE		Non-repeat
Sniffles2.INS.16F6M4	INS	chr5	80088262	34	SERINC5,THBS4-AS1	0.00091	.		.	FALSE	FALSE	TRUE	(C)n	Simple_repeat
Sniffles2.INS.16F8M4	INS	chr5	80122213	35	SERINC5,THBS4-AS1	0.00454	.		.	FALSE	FALSE	TRUE	(AT)n	Simple_repeat
Sniffles2.INS.16F9M4	INS	chr5	80160993	32	SERINC5,THBS4-AS1	0.05182	.		.	FALSE	FALSE	TRUE	(TA)n	Simple_repeat
Sniffles2.DEL.16FAM4	DEL	chr5	80173245	-39	SERINC5	0.00363	DEL_chr5_e7830ce2	0.01003	8e-06	FALSE	FALSE	TRUE	(GAAG)n	Simple_repeat
Sniffles2.DUP.16FCM4	DUP	chr5	80180107	6763	SERINC5	0.00091	DUP_chr5_b39c469d	0.999704	0.00046	FALSE	TRUE	FALSE		Non-repeat
Sniffles2.DEL.16FBM4	DEL	chr5	80197310	-38	SERINC5	0.58984	DEL_chr5_f7c19898	0.003373	8e-06	FALSE	FALSE	TRUE	(GA)n	Simple_repeat
Sniffles2.INS.16FEM4	INS	chr5	80203255	36	SERINC5	0.00091	.		.	FALSE	FALSE	TRUE	(TA)n	Simple_repeat
Sniffles2.DEL.1704M4	DEL	chr5	80203611	-38	SERINC5	0.00091	DEL_chr5_f7c19898	0.003373	8e-06	FALSE	FALSE	TRUE		Non-repeat
Sniffles2.DEL.1705M4	DEL	chr5	80251540	-36	SERINC5	0.00182	DEL_chr5_1d5232ef	0.00156	2.4e-05	FALSE	FALSE	TRUE		Non-repeat
Sniffles2.INS.16FFM4	INS	chr5	80251900	492	SERINC5	0.47731	.		.	FALSE	FALSE	TRUE	LTR82A	LTR
Sniffles2.DEL.1706M4	DEL	chr5	80261370	-314	ZFYVE16,SERINC5	0.49546	DEL_chr5_af605a0a	0.965079	0.527932	TRUE	TRUE	FALSE	AluY	SINE/Alu
Sniffles2.INS.1700M4	INS	chr5	80263654	32	ZFYVE16,SERINC5	0.06648	.		.	FALSE	FALSE	TRUE	(AT)n	Simple_repeat
Sniffles2.INS.1701M4	INS	chr5	80277033	31	ZFYVE16,SERINC5	0.00455	.		.	FALSE	FALSE	TRUE	(T)n	Simple_repeat
Sniffles2.INS.1702M4	INS	chr5	80282781	36	ZFYVE16,SERINC5	0.00091	INS_chr5_eaa75b39	0.111801	0.003114	FALSE	FALSE	TRUE	(CA)n	Simple_repeat
Sniffles2.INS.1703M4	INS	chr5	80295747	71	ZFYVE16,SERINC5	0.16606	.		.	FALSE	FALSE	TRUE		Non-repeat
Sniffles2.DEL.170AM4	DEL	chr5	80301272	-125	ZFYVE16,SERINC5	0.33727	DEL_chr5_911e1730	0.283285	0.006007	TRUE	FALSE	FALSE	SVA_F	SVA
Sniffles2.INS.1707M4	INS	chr5	80301571	35	ZFYVE16,SERINC5	0.10617	.		.	TRUE	FALSE	FALSE		Non-repeat
Sniffles2.DEL.170BM4	DEL	chr5	80325745	-40	ZFYVE16,SERINC5	0.00091	DEL_chr5_05851d4b	3.8e-05	8e-06	FALSE	FALSE	TRUE	AluSx	SINE/Alu
Sniffles2.INS.1708M4	INS	chr5	80336599	3804	ZFYVE16,SERINC5	0.00636	.		.	FALSE	FALSE	TRUE	SVA_F	SVA
Sniffles2.DEL.170CM4	DEL	chr5	80356963	-6548	ZFYVE16,SERINC5	0.00091	DEL_chr5_246c8032	0.99939	0.005187	TRUE	TRUE	FALSE		Non-repeat
Sniffles2.DEL.170DM4	DEL	chr5	80361209	-46	ZFYVE16,SERINC5	0.00181	DEL_chr5_246c8032	0.007172	0.005187	FALSE	FALSE	TRUE	(CTTT)n	Simple_repeat
Sniffles2.INS.1709M4	INS	chr5	80385173	43	ZFYVE16	0.00818	INS_chr5_662301fe	0.728814	6.4e-05	FALSE	TRUE	FALSE	(G)n	Simple_repeat
Sniffles2.DEL.1711M4	DEL	chr5	80426229	-40	ZFYVE16	0.00181	DEL_chr5_59b28d69	0.006832	8e-06	FALSE	FALSE	TRUE	(TG)n	Simple_repeat
Sniffles2.DEL.1712M4	DEL	chr5	80440659	-40	ZFYVE16	0.00454	DEL_chr5_05851d4b	3.8e-05	8e-06	FALSE	FALSE	TRUE	(GT)n	Simple_repeat
Sniffles2.DEL.1713M4	DEL	chr5	80450819	-3691	ZFYVE16	0.00091	DEL_chr5_1254f655	0.996479	2.4e-05	FALSE	TRUE	FALSE		Non-repeat
Sniffles2.DEL.1714M4	DEL	chr5	80464205	-40	ZFYVE16	0.00636	DEL_chr5_7b66b7b5	0.037477	8e-06	FALSE	FALSE	TRUE	THE1C	LTR
Sniffles2.INS.170FM4	INS	chr5	80480350	42	ZFYVE16	0.00274	.		.	FALSE	FALSE	TRUE	(A)n	Simple_repeat
Sniffles2.DEL.1715M4	DEL	chr5	80494436	-36	ZFYVE16	0.00091	DEL_chr5_05851d4b	3.4e-05	8e-06	FALSE	FALSE	TRUE	(CTTT)n	Simple_repeat
Sniffles2.INS.1710M4	INS	chr5	80494495	43	ZFYVE16	0.00091	.		.	FALSE	FALSE	TRUE		Non-repeat
Sniffles2.INS.1716M4	INS	chr5	80529933	59	DHFR,ZFYVE16	0.06091	.		.	TRUE	FALSE	FALSE	L1P1	LINE
Sniffles2.DEL.171BM4	DEL	chr5	80538433	-40	DHFR,ZFYVE16	0.01091	DEL_chr5_bae710bc	0.320399	4e-05	FALSE	TRUE	FALSE	(TTCT)n	Simple_repeat
Sniffles2.INS.1717M4	INS	chr5	80538451	37	DHFR,ZFYVE16	0.00998	.		.	FALSE	FALSE	TRUE	A-rich	Low_complexity
Sniffles2.DEL.171CM4	DEL	chr5	80548896	-34	DHFR,ZFYVE16	0.00544	DEL_chr5_3a7a839d	0.174754	8.4e-05	FALSE	FALSE	TRUE	(AT)n	Simple_repeat
Sniffles2.INS.1718M4	INS	chr5	80548902	35	DHFR,ZFYVE16	0.00273	.		.	TRUE	FALSE	FALSE	(GT)n	Simple_repeat
Sniffles2.DEL.171DM4	DEL	chr5	80553661	-40	DHFR,ZFYVE16	0.00364	DEL_chr5_f5398c70	0.045913	0.000206	FALSE	FALSE	TRUE		Non-repeat
Sniffles2.DEL.171EM4	DEL	chr5	80562055	-32	DHFR,ZFYVE16	0.06636	DEL_chr5_3ed308af	0.048813	0.000206	FALSE	FALSE	TRUE	(TG)n	Simple_repeat
Sniffles2.INS.1719M4	INS	chr5	80567622	33	DHFR,ZFYVE16	0.00273	.		.	TRUE	FALSE	FALSE	(A)n	Simple_repeat
Sniffles2.INS.171AM4	INS	chr5	80568926	32	DHFR,ZFYVE16	0.16484	.		.	FALSE	FALSE	TRUE	(AG)n	Simple_repeat
Sniffles2.DEL.171FM4	DEL	chr5	80582794	-312	DHFR	0.12795	DEL_chr5_f7e72497	0.643568	0.130494	TRUE	TRUE	FALSE	AluSx	SINE/Alu
Sniffles2.INS.1720M4	INS	chr5	80600300	1562	DHFR	0.00273	.		.	FALSE	FALSE	TRUE		Non-repeat
Sniffles2.INS.1721M4	INS	chr5	80600342	668	DHFR	0.77496	.		.	FALSE	FALSE	TRUE	(AT)n	Simple_repeat
Sniffles2.INS.1722M4	INS	chr5	80600351	3083	DHFR	0.00183	.		.	FALSE	FALSE	TRUE	(AT)n	Simple_repeat
Sniffles2.INS.1723M4	INS	chr5	80602916	45	DHFR	0.00638	.		.	FALSE	FALSE	TRUE	(AAAAAG)n	Simple_repeat
Sniffles2.DEL.172BM4	DEL	chr5	80606311	-2490	DHFR	0.00456	DEL_chr5_82d2d307	0.997997	0.009461	TRUE	TRUE	FALSE		Non-repeat
Sniffles2.DEL.172CM4	DEL	chr5	80612779	-33	DHFR	0.00729	DEL_chr5_d23f0b78	0.000867	8e-06	FALSE	FALSE	TRUE	(AT)n	Simple_repeat
Sniffles2.INS.1724M4	INS	chr5	80612789	31	DHFR	0.02004	.		.	FALSE	FALSE	TRUE	(TA)n	Simple_repeat
Sniffles2.DEL.172DM4	DEL	chr5	80617043	-35	DHFR	0.37909	DEL_chr5_b3ecfc4e	0.4	1.6e-05	FALSE	TRUE	FALSE	(TA)n	Simple_repeat
Sniffles2.INS.1725M4	INS	chr5	80617118	40	DHFR	0.00091	.		.	FALSE	FALSE	TRUE		Non-repeat
Sniffles2.DEL.172EM4	DEL	chr5	80618943	-41	DHFR	0.00635	DEL_chr5_e316d9c7	0.078206	0.012991	FALSE	FALSE	TRUE		Non-repeat
Sniffles2.INS.1726M4	INS	chr5	80634705	33	DHFR	0.00275	.		.	FALSE	FALSE	TRUE	(AC)n	Simple_repeat
Sniffles2.INS.1727M4	INS	chr5	80637286	32	DHFR	0.00274	.		.	FALSE	FALSE	TRUE		Non-repeat
Sniffles2.INS.1728M4	INS	chr5	80654914	37	DHFR	0.00091	.		.	FALSE	FALSE	TRUE	(T)n	Simple_repeat
Sniffles2.DEL.172FM4	DEL	chr5	80657983	-37	DHFR	0.00364	DEL_chr5_88353735	0.000418	8e-06	FALSE	FALSE	TRUE		Non-repeat
Sniffles2.DEL.1730M4	DEL	chr5	80686415	-43	DHFR	0.00273	DEL_chr5_3c8348d4	0.08413	0.005223	FALSE	FALSE	TRUE	AluSx	SINE/Alu
Sniffles2.DEL.1731M4	DEL	chr5	80692012	-47	DHFR	0.16969	DEL_chr5_060c81dc	0.324324	1.6e-05	TRUE	TRUE	FALSE		Non-repeat
Sniffles2.INS.1729M4	INS	chr5	80692721	84	DHFR	0.52632	.		.	FALSE	FALSE	TRUE	(TAGA)n	Simple_repeat
Sniffles2.INS.172AM4	INS	chr5	80693327	57	DHFR	0.06364	.		.	FALSE	FALSE	TRUE		Non-repeat
Sniffles2.DEL.1732M4	DEL	chr5	80693331	-55	DHFR	0.04182	DEL_chr5_24988a09	0.158192	0.030429	FALSE	FALSE	TRUE	(TACATG)n	Simple_repeat
Sniffles2.DEL.1736M4	DEL	chr5	80743554	-310	DHFR	0.76588	DEL_chr5_6f0eaa3b	0.430748	0.106724	TRUE	TRUE	FALSE	AluY	SINE/Alu
Sniffles2.DEL.1737M4	DEL	chr5	80748697	-35	DHFR	0.00455	DEL_chr5_38faacf6	0.000349	8e-06	FALSE	FALSE	TRUE	(AC)n	Simple_repeat
Sniffles2.INS.1733M4	INS	chr5	80762817	32	DHFR	0.00273	.		.	FALSE	FALSE	TRUE		Non-repeat
Sniffles2.INS.1734M4	INS	chr5	80784213	33	DHFR	0.00182	.		.	FALSE	FALSE	TRUE	(A)n	Simple_repeat
Sniffles2.DEL.1738M4	DEL	chr5	80785729	-38	DHFR	0.00091	DEL_chr5_38faacf6	0.000378	8e-06	FALSE	FALSE	TRUE	L1P2	LINE
Sniffles2.INS.1735M4	INS	chr5	80792413	35	DHFR	0.00091	.		.	FALSE	FALSE	TRUE		Non-repeat
Sniffles2.INS.1739M4	INS	chr5	80803525	2965	RASGRF2,DHFR	0.3839	.		.	FALSE	FALSE	TRUE	SVA_E	SVA
Sniffles2.DEL.173CM4	DEL	chr5	80824383	-43	RASGRF2,DHFR	0.00458	DEL_chr5_4ed0a1b4	0.423077	8e-06	TRUE	TRUE	FALSE		Non-repeat
Sniffles2.INS.173AM4	INS	chr5	80836755	2474	RASGRF2,DHFR	0.00182	.		.	FALSE	FALSE	TRUE	SVA_F	SVA
Sniffles2.DEL.173DM4	DEL	chr5	80859606	-839	RASGRF2,DHFR	0.00182	DEL_chr5_5c49a8b0	0.006	8e-06	TRUE	FALSE	FALSE	L1MCa	LINE
Sniffles2.INS.173BM4	INS	chr5	80869809	46	RASGRF2,DHFR	0.0777	.		.	FALSE	FALSE	TRUE	(TATACATA)n	Simple_repeat
Sniffles2.DEL.173EM4	DEL	chr5	80896435	-38	RASGRF2,DHFR	0.00726	DEL_chr5_5c49a8b0	0.000279	8e-06	FALSE	FALSE	TRUE	AluSx	SINE/Alu
Sniffles2.INS.1740M4	INS	chr5	80943898	123	RASGRF2	0.20145	INS_chr5_9be6963f	0.632404	0.16019	TRUE	TRUE	FALSE	SVA_F	SVA
Sniffles2.DEL.1743M4	DEL	chr5	80969700	-2284	RASGRF2	0.00091	DEL_chr5_4d1e2997	0.916566	2.4e-05	FALSE	TRUE	FALSE		Non-repeat
Sniffles2.INS.1741M4	INS	chr5	80992184	44	RASGRF2	0.70871	INS_chr5_e72238a1	0.88	0.470052	FALSE	TRUE	FALSE	(AC)n	Simple_repeat
Sniffles2.INS.1742M4	INS	chr5	80996505	33	RASGRF2	0.14636	.		.	FALSE	FALSE	TRUE	(TTC)n	Simple_repeat
Sniffles2.DEL.1744M4	DEL	chr5	80996529	-44	RASGRF2	0.00181	DEL_chr5_868fa25d	0.087209	0.5	FALSE	FALSE	TRUE	(TCC)n	Simple_repeat
Sniffles2.INS.1745M4	INS	chr5	81028295	33	RASGRF2	0.76497	.		.	FALSE	FALSE	TRUE		Non-repeat
Sniffles2.DEL.1747M4	DEL	chr5	81028437	-37	RASGRF2	0.00091	DEL_chr5_6ec0f1b0	0.00428	8e-06	FALSE	FALSE	TRUE		Non-repeat
Sniffles2.DEL.1748M4	DEL	chr5	81059123	-596	RASGRF2	0.00181	DEL_chr5_e64ec005	0.818434	0.003773	TRUE	TRUE	FALSE	AluY	SINE/Alu
Sniffles2.INS.1746M4	INS	chr5	81076560	125	RASGRF2	0.06909	.		.	FALSE	FALSE	TRUE		Non-repeat
Sniffles2.DEL.1749M4	DEL	chr5	81085187	-39	RASGRF2	0.00091	DEL_chr5_b59240b5	2e-06	3.2e-05	FALSE	FALSE	TRUE		Non-repeat
Sniffles2.INS.174BM4	INS	chr5	81103979	77	CKMT2,RASGRF2	0.00726	.		.	FALSE	FALSE	TRUE		Non-repeat
Sniffles2.DUP.1755M4	DUP	chr5	81104566	36444	CKMT2,RASGRF2	0.00091	DUP_chr5_d5f7d595	0.061542	8e-06	TRUE	FALSE	FALSE		Non-repeat
Sniffles2.DEL.1752M4	DEL	chr5	81108835	-38	CKMT2,RASGRF2	0.00364	DEL_chr5_b59240b5	2e-06	3.2e-05	FALSE	FALSE	TRUE	(GT)n	Simple_repeat
Sniffles2.DEL.1753M4	DEL	chr5	81116067	-31	CKMT2,RASGRF2	0.00454	DEL_chr5_cc02e171	0.013384	2.4e-05	FALSE	FALSE	TRUE	(T)n	Simple_repeat
Sniffles2.INS.174CM4	INS	chr5	81134788	34	CKMT2,RASGRF2	0.00091	.		.	FALSE	FALSE	TRUE	(A)n	Simple_repeat
Sniffles2.INS.174DM4	INS	chr5	81146447	968	CKMT2,RASGRF2	0.04719	INS_chr5_2d59aeb9	0.439052	0.048124	FALSE	TRUE	FALSE	LTR5_Hs	LTR
Sniffles2.INS.174EM4	INS	chr5	81152329	35	CKMT2,RASGRF2	0.00182	.		.	FALSE	FALSE	TRUE	(T)n	Simple_repeat
Sniffles2.INS.174FM4	INS	chr5	81159579	37	CKMT2,RASGRF2	0.00091	.		.	FALSE	FALSE	TRUE	(T)n	Simple_repeat
Sniffles2.INS.1750M4	INS	chr5	81162525	129	CKMT2,RASGRF2	0.02273	.		.	TRUE	FALSE	FALSE	FRAM	SINE/Alu
Sniffles2.INS.1751M4	INS	chr5	81169876	35	CKMT2,RASGRF2	0.00364	.		.	FALSE	FALSE	TRUE		Non-repeat
Sniffles2.DEL.1754M4	DEL	chr5	81169953	-45	CKMT2,RASGRF2	0.10091	DEL_chr5_c9185300	0.003344	0.000119	TRUE	FALSE	FALSE		Non-repeat
Sniffles2.DEL.175AM4	DEL	chr5	81208535	-32	CKMT2,RASGRF2	0.0118	DEL_chr5_13ae6176	0.011109	0.000119	FALSE	FALSE	TRUE	(T)n	Simple_repeat
Sniffles2.INS.1756M4	INS	chr5	81223303	37	CKMT2,RASGRF2	0.00181	.		.	FALSE	FALSE	TRUE	(TAT)n	Simple_repeat
Sniffles2.DEL.175BM4	DEL	chr5	81238988	-11583	CKMT2,RASGRF2	0.00182	DEL_chr5_a6564bc5	1	0.000452	TRUE	TRUE	FALSE		Non-repeat
Sniffles2.INS.1757M4	INS	chr5	81250970	31	CKMT2	0.02909	.		.	FALSE	FALSE	TRUE	(CA)n	Simple_repeat
Sniffles2.DEL.175CM4	DEL	chr5	81257143	-33	CKMT2	0.00182	DEL_chr5_b9dc0b42	0.187307	8e-06	FALSE	FALSE	TRUE	(GT)n	Simple_repeat
Sniffles2.DEL.175DM4	DEL	chr5	81258229	-42	CKMT2	0.00091	DEL_chr5_b59240b5	2e-06	3.2e-05	FALSE	FALSE	TRUE		Non-repeat
Sniffles2.INS.1758M4	INS	chr5	81293244	32	ZCCHC9	0.03267	.		.	FALSE	FALSE	TRUE	(AG)n	Simple_repeat
Sniffles2.DEL.175EM4	DEL	chr5	81295980	-51	ZCCHC9	0.00727	DEL_chr5_5887f443	0.000203	7.9e-05	FALSE	FALSE	TRUE	(AT)n	Simple_repeat
Sniffles2.INS.1759M4	INS	chr5	81296002	65	ZCCHC9	0.00364	.		.	FALSE	FALSE	TRUE	(TG)n	Simple_repeat
Sniffles2.DEL.1761M4	DEL	chr5	81307819	-38	ZCCHC9	0.00091	DEL_chr5_422dd148	0.069149	0.000293	FALSE	FALSE	TRUE	AluSx	SINE/Alu
Sniffles2.INS.175FM4	INS	chr5	81322311	48	ACOT12,ZCCHC9	0.00091	.		.	FALSE	FALSE	TRUE	(A)n	Simple_repeat
Sniffles2.DEL.1762M4	DEL	chr5	81324016	-36	ACOT12,ZCCHC9	0.00638	DEL_chr5_5887f443	0.000145	7.9e-05	FALSE	FALSE	TRUE	AluSx	SINE/Alu
Sniffles2.DEL.1763M4	DEL	chr5	81360555	-37	ACOT12	0.01906	DEL_chr5_e8402569	0.055882	0.002451	FALSE	FALSE	TRUE		Non-repeat
Sniffles2.DEL.1764M4	DEL	chr5	81389771	-975	SSBP2,ACOT12	0.01636	DEL_chr5_07dc45a8	0.928762	0.025237	FALSE	TRUE	FALSE	AluJb	SINE/Alu
Sniffles2.INS.1760M4	INS	chr5	81395919	33	SSBP2,ACOT12	0.00091	.		.	FALSE	FALSE	TRUE	(T)n	Simple_repeat
Sniffles2.DEL.1768M4	DEL	chr5	81406434	-33	SSBP2,ACOT12	0.11252	DEL_chr5_b8a3111a	0.012559	0.5	FALSE	FALSE	TRUE	(A)n	Simple_repeat
Sniffles2.INS.1765M4	INS	chr5	81415924	31	SSBP2,ACOT12	0.06273	.		.	TRUE	FALSE	FALSE	(A)n	Simple_repeat
Sniffles2.INS.1766M4	INS	chr5	81432450	39	SSBP2,ACOT12	0.00181	.		.	FALSE	FALSE	TRUE	(T)n	Simple_repeat
Sniffles2.DEL.1769M4	DEL	chr5	81432770	-47	SSBP2,ACOT12	0.09256	DEL_chr5_2575fc39	0.032452	0.002084	FALSE	FALSE	TRUE	SVA_F	SVA
Sniffles2.DEL.176AM4	DEL	chr5	81437165	-42	SSBP2,ACOT12	0.00272	DEL_chr5_ee64afda	0.031927	0.003824	TRUE	FALSE	FALSE		Non-repeat
Sniffles2.DEL.176BM4	DEL	chr5	81445152	-39	SSBP2,ACOT12	0.00635	DEL_chr5_5887f443	0.000156	7.9e-05	FALSE	FALSE	TRUE		Non-repeat
Sniffles2.DEL.176CM4	DEL	chr5	81455325	-329	SSBP2,ACOT12	0.32033	DEL_chr5_fdbafd80	0.957576	0.436332	TRUE	TRUE	FALSE	AluY	SINE/Alu
Sniffles2.DEL.176DM4	DEL	chr5	81488010	-32	SSBP2,ACOT12	0.30818	DEL_chr5_bec91ef1	0.178335	0.000198	FALSE	FALSE	TRUE	(AT)n	Simple_repeat
Sniffles2.INS.1767M4	INS	chr5	81488070	60	SSBP2,ACOT12	0.1776	INS_chr5_e33b21fc	0.983607	0.00786	FALSE	TRUE	FALSE		Non-repeat
Sniffles2.DEL.1770M4	DEL	chr5	81501243	-34	SSBP2,ACOT12	0.02269	DEL_chr5_1a165c7f	0.546875	8e-06	FALSE	TRUE	FALSE	(TA)n	Simple_repeat
Sniffles2.INS.176EM4	INS	chr5	81542842	34	SSBP2,ACOT12	0.00182	.		.	FALSE	FALSE	TRUE	(TC)n	Simple_repeat
Sniffles2.DEL.1771M4	DEL	chr5	81542944	-1296	SSBP2,ACOT12	0.00091	DEL_chr5_875ce092	0.959907	0.000151	TRUE	TRUE	FALSE	L1PA16	LINE
Sniffles2.INS.176FM4	INS	chr5	81571962	70	SSBP2,ACOT12	0.00182	.		.	FALSE	FALSE	TRUE	(T)n	Simple_repeat
Sniffles2.DEL.1774M4	DEL	chr5	81640706	-62	SSBP2	0.05818	DEL_chr5_056e8d14	0.31002	7.2e-05	FALSE	TRUE	FALSE		Non-repeat
Sniffles2.INS.1772M4	INS	chr5	81680295	33	SSBP2	0.00091	.		.	FALSE	FALSE	TRUE		Non-repeat
Sniffles2.INS.1773M4	INS	chr5	81683010	1896	SSBP2	0.01452	.		.	FALSE	FALSE	TRUE	L1HS	LINE
Sniffles2.DEL.1775M4	DEL	chr5	81686866	-35	SSBP2	0.00363	DEL_chr5_22059b66	0.006782	8e-06	FALSE	FALSE	TRUE	(AAAAG)n	Simple_repeat
Sniffles2.DEL.1779M4	DEL	chr5	81712346	-273	ATG10,SSBP2	0.78947	DEL_chr5_2facb503	0.937956	0.738278	TRUE	TRUE	FALSE	AluY	SINE/Alu
Sniffles2.DEL.177AM4	DEL	chr5	81736145	-36	ATG10,SSBP2	0.00455	DEL_chr5_f3fd20e7	0.006553	1.6e-05	FALSE	FALSE	TRUE	(AC)n	Simple_repeat
Sniffles2.INS.1776M4	INS	chr5	81751291	44	ATG10,SSBP2	0.00091	.		.	FALSE	FALSE	TRUE	(C)n	Simple_repeat
Sniffles2.INS.1777M4	INS	chr5	81761387	32	ATG10,SSBP2	0.00729	.		.	FALSE	FALSE	TRUE		Non-repeat
Sniffles2.INS.1778M4	INS	chr5	81765363	48	ATG10,SSBP2	0.00091	.		.	FALSE	FALSE	TRUE		Non-repeat
Sniffles2.DEL.177BM4	DEL	chr5	81789936	-37	ATG10,SSBP2	0.00545	DEL_chr5_78d4bed7	0.087963	0.000835	FALSE	FALSE	TRUE	AluY	SINE/Alu
Sniffles2.DEL.177CM4	DEL	chr5	81798602	-37	ATG10,SSBP2	0.00364	DEL_chr5_b59240b5	2e-06	3.2e-05	FALSE	FALSE	TRUE	(CA)n	Simple_repeat
Sniffles2.DEL.177DM4	DEL	chr5	81886661	-342	ATG10,SSBP2	0.62523	DEL_chr5_a91579d2	0.96793	0.641103	TRUE	TRUE	FALSE	AluY	SINE/Alu
Sniffles2.INS.1780M4	INS	chr5	81913124	68	ATG10,SSBP2	0.00454	.		.	FALSE	FALSE	TRUE		Non-repeat
Sniffles2.DEL.1784M4	DEL	chr5	81938562	-34	ATG10,SSBP2	0.00544	DEL_chr5_40b29cc3	0.017009	1e-05	FALSE	FALSE	TRUE	(CA)n	Simple_repeat
Sniffles2.INS.1781M4	INS	chr5	81943274	62	ATG10,SSBP2	0.00091	.		.	FALSE	FALSE	TRUE	(TC)n	Simple_repeat
Sniffles2.DEL.1785M4	DEL	chr5	81946536	-40	ATG10,SSBP2	0.00544	DEL_chr5_bb07e953	0.058405	0.007824	FALSE	FALSE	TRUE	AluY	SINE/Alu
Sniffles2.DEL.1786M4	DEL	chr5	81954369	-39	ATG10,SSBP2	0.00273	DEL_chr5_c23c286c	0.007261	1.6e-05	FALSE	FALSE	TRUE		Non-repeat
Sniffles2.DEL.1787M4	DEL	chr5	81969234	-9080	ATG10,SSBP2	0.00091	DEL_chr5_fcb5c9fe	0.980559	0.000206	TRUE	TRUE	FALSE		Non-repeat
Sniffles2.DEL.1788M4	DEL	chr5	81969397	-6285	ATG10,SSBP2	0.00091	DEL_chr5_fcb5c9fe	0.678907	0.000206	FALSE	TRUE	FALSE		Non-repeat
Sniffles2.DEL.1789M4	DEL	chr5	81973896	-39	ATG10,SSBP2	0.00091	DEL_chr5_68c08363	0.010325	0.000564	FALSE	FALSE	TRUE		Non-repeat
Sniffles2.DEL.178AM4	DEL	chr5	81975701	-2614	ATG10,SSBP2	0.00091	DEL_chr5_eac64dad	0.560612	8e-06	FALSE	TRUE	FALSE	AluY	SINE/Alu
Sniffles2.DEL.178BM4	DEL	chr5	81983208	-45	ATG10,SSBP2	0.00182	DEL_chr5_c6513d05	0.201754	0.000173	FALSE	FALSE	TRUE		Non-repeat
Sniffles2.INS.1782M4	INS	chr5	81983407	42	ATG10,SSBP2	0.00091	.		.	FALSE	FALSE	TRUE		Non-repeat
Sniffles2.INS.1783M4	INS	chr5	81993369	51	ATG10,SSBP2	0.18602	INS_chr5_e661f2db	0.515012	0.001156	FALSE	TRUE	FALSE	(TTTTC)n	Simple_repeat
Sniffles2.INS.178CM4	INS	chr5	82015000	44	ATG10	0.00182	.		.	FALSE	FALSE	TRUE		Non-repeat
Sniffles2.DEL.178DM4	DEL	chr5	82056453	-45	ATG10	0.00182	DEL_chr5_42711d15	0.001259	8e-06	FALSE	FALSE	TRUE		Non-repeat
Sniffles2.DEL.178EM4	DEL	chr5	82057970	-47	ATG10	0.00091	DEL_chr5_42711d15	0.001314	8e-06	FALSE	FALSE	TRUE		Non-repeat
Sniffles2.DEL.178FM4	DEL	chr5	82070962	-100164	ATG10	0.00182	DEL_chr5_22f25ba9	0.248783	8e-06	TRUE	FALSE	FALSE		Non-repeat
Sniffles2.INS.1790M4	INS	chr5	82104013	45	ATG10	0.00091	.		.	FALSE	FALSE	TRUE		Non-repeat
Sniffles2.DEL.1797M4	DEL	chr5	82104089	-41	ATG10	0.00181	DEL_chr5_22f25ba9	0.00078	8e-06	FALSE	FALSE	TRUE		Non-repeat
Sniffles2.INS.1791M4	INS	chr5	82118401	31	ATG10	0.21364	.		.	FALSE	FALSE	TRUE		Non-repeat
Sniffles2.DEL.1798M4	DEL	chr5	82126715	-7941	RPS23,ATG10	0.00181	DEL_chr5_120b7774	0.85039	0.000206	TRUE	TRUE	FALSE	L1PA7	LINE
Sniffles2.INS.1792M4	INS	chr5	82136601	66	RPS23,ATG10	0.00455	.		.	FALSE	FALSE	TRUE		Non-repeat
Sniffles2.INS.1793M4	INS	chr5	82138732	42	RPS23,ATG10	0.00091	.		.	FALSE	FALSE	TRUE		Non-repeat
Sniffles2.DEL.1799M4	DEL	chr5	82138841	-38	RPS23,ATG10	0.00182	DEL_chr5_9df3e04d	0.004055	8e-06	FALSE	FALSE	TRUE	(CCTCCC)n	Simple_repeat
Sniffles2.INS.1794M4	INS	chr5	82140122	1054	RPS23,ATG10	0.65364	.		.	FALSE	FALSE	TRUE	SVA_F	SVA
Sniffles2.INS.1796M4	INS	chr5	82140186	3141	RPS23,ATG10	0.00091	.		.	FALSE	FALSE	TRUE	SVA_E	SVA
Sniffles2.DEL.179AM4	DEL	chr5	82140211	-51	RPS23,ATG10	0.07727	DEL_chr5_2b7a4a1a	0.433894	8e-06	TRUE	TRUE	FALSE	SVA_F	SVA
Sniffles2.INS.1795M4	INS	chr5	82140224	215	RPS23,ATG10	0.04174	.		.	FALSE	FALSE	TRUE	SVA_D	SVA
Sniffles2.DEL.179BM4	DEL	chr5	82175880	-31	RPS23,ATG10	0.00364	DEL_chr5_3eb3488c	0.01659	0.000119	FALSE	FALSE	TRUE	(AC)n	Simple_repeat
Sniffles2.INS.179CM4	INS	chr5	82238004	43	RPS23,ATG10	0.00091	.		.	FALSE	FALSE	TRUE		Non-repeat
Sniffles2.DEL.179DM4	DEL	chr5	82270257	-3400	RPS23,ATG10	0.01277	DEL_chr5_db68d6b4	0.901114	0.062772	TRUE	TRUE	FALSE	LTR2B-int	LTR
Sniffles2.DEL.179EM4	DEL	chr5	82383244	-44	ATP6AP1L	0.00091	DEL_chr5_4997586d	0.000771	3.2e-05	FALSE	FALSE	TRUE		Non-repeat
Sniffles2.DEL.179FM4	DEL	chr5	82388797	-31	ATP6AP1L	0.01734	DEL_chr5_4997586d	0.000548	3.2e-05	FALSE	FALSE	TRUE	(T)n	Simple_repeat
Sniffles2.INS.17A0M4	INS	chr5	82449054	34	ATP6AP1L	0.00455	.		.	FALSE	FALSE	TRUE	(T)n	Simple_repeat
Sniffles2.INS.17A1M4	INS	chr5	82466362	166	ATP6AP1L	0.65426	INS_chr5_9d968cbe	0.238294	1.8e-05	FALSE	FALSE	TRUE	(ATATA)n	Simple_repeat
Sniffles2.DEL.17A3M4	DEL	chr5	82472603	-35	ATP6AP1L	0.3784	DEL_chr5_c1d66fdc	0.423529	0.017614	FALSE	TRUE	FALSE	(ATATATA)n	Simple_repeat
Sniffles2.INS.17A2M4	INS	chr5	82472935	68	ATP6AP1L	0.46007	.		.	FALSE	FALSE	TRUE	(ATATAAT)n	Simple_repeat
Sniffles2.DEL.17A8M4	DEL	chr5	82501007	-31	ATP6AP1L	0.03455	DEL_chr5_34698519	0.285714	0.00031	FALSE	FALSE	TRUE	(TTCT)n	Simple_repeat
Sniffles2.INS.17A4M4	INS	chr5	82501110	41	ATP6AP1L	0.00364	.		.	FALSE	FALSE	TRUE	(GA)n	Simple_repeat
Sniffles2.INS.17A5M4	INS	chr5	82532843	34	ATP6AP1L	0.13612	.		.	FALSE	FALSE	TRUE	(AG)n	Simple_repeat
Sniffles2.INS.17A6M4	INS	chr5	82555123	46	ATP6AP1L	0.00182	.		.	FALSE	FALSE	TRUE		Non-repeat
Sniffles2.DEL.17A9M4	DEL	chr5	82579861	-1957	ATP6AP1L	0.00091	DEL_chr5_65da46af	0.997957	8e-06	FALSE	TRUE	FALSE	L1P3	LINE
Sniffles2.INS.17A7M4	INS	chr5	82592360	33	ATP6AP1L	0.17967	.		.	FALSE	FALSE	TRUE	(CTT)n	Simple_repeat
Sniffles2.DEL.17AAM4	DEL	chr5	82661746	-35	ATP6AP1L	0.00091	DEL_chr5_df0f9097	0.060504	0.5	FALSE	FALSE	TRUE		Non-repeat
Sniffles2.INS.17ABM4	INS	chr5	82707160	34	XRCC4,ATP6AP1L	0.00364	.		.	FALSE	FALSE	TRUE	(AC)n	Simple_repeat
Sniffles2.INS.17ACM4	INS	chr5	82719216	39	XRCC4,ATP6AP1L	0.00091	.		.	TRUE	FALSE	FALSE	A-rich	Low_complexity
Sniffles2.DEL.17AFM4	DEL	chr5	82726255	-34	XRCC4,ATP6AP1L	0.01186	DEL_chr5_d5e50ee1	0.049365	0.5	FALSE	FALSE	TRUE	(A)n	Simple_repeat
Sniffles2.DEL.17B0M4	DEL	chr5	82767186	-46	XRCC4,ATP6AP1L	0.80308	DEL_chr5_a651ed54	0.091262	0.002447	TRUE	FALSE	FALSE	(AT)n	Simple_repeat
Sniffles2.INS.17ADM4	INS	chr5	82767215	43	XRCC4,ATP6AP1L	0.0064	.		.	FALSE	FALSE	TRUE	(AT)n	Simple_repeat
Sniffles2.DEL.17B1M4	DEL	chr5	82767627	-2726	XRCC4,ATP6AP1L	0.15511	DEL_chr5_b2c34c94	0.910028	0.150498	TRUE	TRUE	FALSE	THE1D	LTR
Sniffles2.INS.17AEM4	INS	chr5	82787431	41	XRCC4,ATP6AP1L	0.00091	.		.	FALSE	FALSE	TRUE		Non-repeat
Sniffles2.DEL.17B3M4	DEL	chr5	82860458	-14577	XRCC4,ATP6AP1L	0.00091	DEL_chr5_81dd94c8	0.999794	0.000341	FALSE	TRUE	FALSE		Non-repeat
Sniffles2.DEL.17B2M4	DEL	chr5	82860898	-315	XRCC4,ATP6AP1L	0.34846	DEL_chr5_b3c32455	0.949367	0.412849	TRUE	TRUE	FALSE	AluY	SINE/Alu
Sniffles2.DEL.17B8M4	DEL	chr5	82908793	-56	XRCC4	0.12933	DEL_chr5_2716e6de	0.027306	0.000556	TRUE	FALSE	FALSE	(TA)n	Simple_repeat
Sniffles2.INS.17B4M4	INS	chr5	82908845	32	XRCC4	0.1521	.		.	FALSE	FALSE	TRUE	(AT)n	Simple_repeat
Sniffles2.INS.17B5M4	INS	chr5	82914164	156	XRCC4	0.00366	INS_chr5_f7fd970c	0.527027	0.01027	FALSE	TRUE	FALSE		Non-repeat
Sniffles2.DEL.17B9M4	DEL	chr5	82917539	-38	XRCC4	0.6216	DEL_chr5_2d06f9a0	0.071928	0.001319	TRUE	FALSE	FALSE	(AT)n	Simple_repeat
Sniffles2.INS.17B6M4	INS	chr5	82926496	37	XRCC4	0.00455	.		.	FALSE	FALSE	TRUE		Non-repeat
Sniffles2.DEL.17BAM4	DEL	chr5	82943069	-37	XRCC4	0.01821	DEL_chr5_339d2cd6	0.003211	7.1e-05	FALSE	FALSE	TRUE	L1PREC2	LINE
Sniffles2.DEL.17BBM4	DEL	chr5	82953598	-38	XRCC4	0.00091	DEL_chr5_4b7a5898	0.001032	8e-06	FALSE	FALSE	TRUE		Non-repeat
Sniffles2.INS.17B7M4	INS	chr5	82961785	90	XRCC4	0.00091	.		.	FALSE	FALSE	TRUE		Non-repeat
Sniffles2.DEL.17BCM4	DEL	chr5	82979338	-36	XRCC4	0.00635	DEL_chr5_66f72f52	0.01637	0.000115	FALSE	FALSE	TRUE	(AGAA)n	Simple_repeat
Sniffles2.DEL.17BDM4	DEL	chr5	82983735	-43	XRCC4	0.00272	DEL_chr5_5aa51312	5.3e-05	8e-06	FALSE	FALSE	TRUE	L1MA4	LINE
Sniffles2.INS.17BEM4	INS	chr5	83060043	3298	XRCC4	0.55985	.		.	FALSE	FALSE	TRUE	L1PA3	LINE
Sniffles2.INS.17C0M4	INS	chr5	83060043	6618	XRCC4	0.00092	.		.	FALSE	FALSE	TRUE	L1PA3	LINE
Sniffles2.INS.17BFM4	INS	chr5	83060050	1792	XRCC4	0.00092	.		.	FALSE	FALSE	TRUE	Tigger1	DNA_transposon
Sniffles2.DEL.17C1M4	DEL	chr5	83094269	-56	XRCC4	0.00091	DEL_chr5_5aa51312	6.8e-05	8e-06	FALSE	FALSE	TRUE	(CTCCC)n	Simple_repeat
Sniffles2.INS.17C2M4	INS	chr5	83126068	49	XRCC4	0.00181	INS_chr5_9d2db80c	0.662162	0.001468	FALSE	TRUE	FALSE		Non-repeat
Sniffles2.DEL.17C4M4	DEL	chr5	83126119	-7105	XRCC4	0.00181	DEL_chr5_1cd59911	0.999016	0.001356	TRUE	TRUE	FALSE	L1PA5	LINE
Sniffles2.DEL.17C5M4	DEL	chr5	83132482	-46	XRCC4	0.00091	DEL_chr5_82e02a72	0.012987	3.2e-05	FALSE	FALSE	TRUE	L1P1	LINE
Sniffles2.DEL.17C6M4	DEL	chr5	83186938	-306	XRCC4	0.41652	DEL_chr5_81cb017b	0.970684	0.458237	TRUE	TRUE	FALSE	AluY	SINE/Alu
Sniffles2.INS.17C3M4	INS	chr5	83192186	45	XRCC4	0.03558	.		.	FALSE	FALSE	TRUE	(TA)n	Simple_repeat
Sniffles2.INS.17C7M4	INS	chr5	83200564	99	XRCC4	0.00274	.		.	FALSE	FALSE	TRUE	(A)n	Simple_repeat
Sniffles2.INS.17C8M4	INS	chr5	83244553	51	XRCC4	0.00091	.		.	FALSE	FALSE	TRUE	(AC)n	Simple_repeat
Sniffles2.DEL.17CAM4	DEL	chr5	83256607	-694	XRCC4	0.00091	DEL_chr5_5aa51312	0.000833	8e-06	FALSE	FALSE	TRUE		Non-repeat
Sniffles2.INS.17C9M4	INS	chr5	83276452	40	VCAN,XRCC4	0.07182	.		.	FALSE	FALSE	TRUE	MSTC	LTR
Sniffles2.DEL.17CBM4	DEL	chr5	83276833	-35	VCAN,XRCC4	0.00364	DEL_chr5_c69f7903	0.066298	2.4e-05	FALSE	FALSE	TRUE		Non-repeat
Sniffles2.INS.17CEM4	INS	chr5	83306509	50	VCAN,XRCC4	0.00091	.		.	FALSE	FALSE	TRUE		Non-repeat
Sniffles2.DEL.17CFM4	DEL	chr5	83309271	-32	VCAN,XRCC4	0.00363	DEL_chr5_7a6ca11f	0.084648	9e-06	FALSE	FALSE	TRUE	(A)n	Simple_repeat
Sniffles2.INS.17CDM4	INS	chr5	83309297	33	VCAN,XRCC4	0.01273	.		.	FALSE	FALSE	TRUE		Non-repeat
Sniffles2.DEL.17D0M4	DEL	chr5	83358971	-1886	VCAN,XRCC4	0.00274	DEL_chr5_2ffec474	0.957825	0.001658	TRUE	TRUE	FALSE		Non-repeat
Sniffles2.DEL.17D4M4	DEL	chr5	83465146	-31	VCAN,XRCC4	0.0082	DEL_chr5_5aa51312	3.8e-05	8e-06	FALSE	FALSE	TRUE		Non-repeat
Sniffles2.INS.17D2M4	INS	chr5	83465164	36	VCAN,XRCC4	0.00182	INS_chr5_a1980e18	0.705882	0.000345	FALSE	TRUE	FALSE	(TC)n	Simple_repeat
Sniffles2.INS.17D3M4	INS	chr5	83489133	32	VCAN	0.00364	.		.	FALSE	FALSE	TRUE		Non-repeat
Sniffles2.INS.17D5M4	INS	chr5	83511698	37	VCAN	0.00091	.		.	FALSE	FALSE	TRUE		Non-repeat
Sniffles2.INS.17D6M4	INS	chr5	83555893	55	VCAN	0.00091	.		.	FALSE	FALSE	TRUE		Non-repeat
Sniffles2.DEL.17D7M4	DEL	chr5	83565378	-34	VCAN	0.00998	DEL_chr5_4a4bbc16	0.005405	1.6e-05	FALSE	FALSE	TRUE	(GT)n	Simple_repeat
Sniffles2.DEL.17DBM4	DEL	chr5	83610240	-319	VCAN	0.71143	DEL_chr5_ff278580	0.946875	0.674849	TRUE	TRUE	FALSE	AluY	SINE/Alu
Sniffles2.DEL.17DCM4	DEL	chr5	83631536	-35	VCAN	0.04098	DEL_chr5_a36b5632	0.163333	0.000112	FALSE	FALSE	TRUE	(AAGA)n	Simple_repeat
Sniffles2.INS.17D8M4	INS	chr5	83631581	53	VCAN	0.22131	.		.	FALSE	FALSE	TRUE	(AAGA)n	Simple_repeat
Sniffles2.INS.17D9M4	INS	chr5	83645476	32	VCAN	0.00727	.		.	FALSE	FALSE	TRUE	(T)n	Simple_repeat
Sniffles2.INS.17DAM4	INS	chr5	83651590	36	VCAN	0.61111	.		.	FALSE	FALSE	TRUE		Non-repeat
Sniffles2.DEL.17DDM4	DEL	chr5	83676174	-40	VCAN	0.15182	DEL_chr5_81a49081	0.00896	0.000197	FALSE	FALSE	TRUE		Non-repeat
Sniffles2.DEL.17DEM4	DEL	chr5	83695282	-40	VCAN	0.00091	DEL_chr5_e2649d70	0.007894	0.001055	FALSE	FALSE	TRUE	AluSx	SINE/Alu
Sniffles2.INS.17DFM4	INS	chr5	83737042	34	EDIL3,VCAN	0.00638	.		.	FALSE	FALSE	TRUE	(T)n	Simple_repeat
Sniffles2.INS.17E0M4	INS	chr5	83831601	318	EDIL3,VCAN	0.19091	INS_chr5_90ac94af	0.99375	0.273773	TRUE	TRUE	FALSE	AluY	SINE/Alu
Sniffles2.DEL.17E1M4	DEL	chr5	83835345	-49	EDIL3,VCAN	0.00274	DEL_chr5_54b860b3	0.000104	8e-06	FALSE	FALSE	TRUE		Non-repeat
Sniffles2.DEL.17E2M4	DEL	chr5	83862472	-58	EDIL3,VCAN	0.02813	DEL_chr5_bd624667	0.29584	0.002493	FALSE	FALSE	TRUE		Non-repeat
Sniffles2.INS.17E3M4	INS	chr5	83930599	36	EDIL3,VCAN	0.00091	.		.	FALSE	FALSE	TRUE	(G)n	Simple_repeat
Sniffles2.INS.17E4M4	INS	chr5	83970792	46	EDIL3,VCAN	0.00182	.		.	FALSE	FALSE	TRUE	(AAG)n	Simple_repeat
Sniffles2.INS.17E5M4	INS	chr5	84027627	37	EDIL3	0.00091	.		.	FALSE	FALSE	TRUE	(TA)n	Simple_repeat
Sniffles2.DEL.17E6M4	DEL	chr5	84054869	-585	EDIL3	0.07545	DEL_chr5_7f8c40cf	0.73367	0.105932	FALSE	TRUE	FALSE	L1P1	LINE
Sniffles2.INS.17E8M4	INS	chr5	84132485	37	EDIL3	0.69238	.		.	FALSE	FALSE	TRUE	(TA)n	Simple_repeat
Sniffles2.DEL.17EDM4	DEL	chr5	84132525	-39	EDIL3	0.00091	DEL_chr5_5f414d87	0.000153	8e-06	FALSE	FALSE	TRUE	(TA)n	Simple_repeat
Sniffles2.INS.17E9M4	INS	chr5	84141952	32	EDIL3	0.00273	.		.	FALSE	FALSE	TRUE	(T)n	Simple_repeat
Sniffles2.DEL.17EEM4	DEL	chr5	84142707	-42	EDIL3	0.00636	DEL_chr5_5f414d87	0.000165	8e-06	FALSE	FALSE	TRUE		Non-repeat
Sniffles2.DEL.17EFM4	DEL	chr5	84153501	-41	EDIL3	0.00272	DEL_chr5_f4d34978	0.291667	0.000716	FALSE	FALSE	TRUE	AluSx	SINE/Alu
Sniffles2.DEL.17F0M4	DEL	chr5	84160764	-39	EDIL3	0.39618	DEL_chr5_38243345	0.275	8e-06	FALSE	FALSE	TRUE	(CTTTC)n	Simple_repeat
Sniffles2.INS.17EAM4	INS	chr5	84160817	35	EDIL3	0.00091	.		.	FALSE	FALSE	TRUE		Non-repeat
Sniffles2.INS.17EBM4	INS	chr5	84176222	83	EDIL3	0.00182	.		.	FALSE	FALSE	TRUE		Non-repeat
Sniffles2.INS.17ECM4	INS	chr5	84191910	70	EDIL3	0.00091	.		.	FALSE	FALSE	TRUE	(AC)n	Simple_repeat
Sniffles2.INS.17F1M4	INS	chr5	84208686	43	EDIL3	0.00091	.		.	FALSE	FALSE	TRUE	(CA)n	Simple_repeat
Sniffles2.INS.17F2M4	INS	chr5	84285441	43	EDIL3	0.00091	.		.	FALSE	FALSE	TRUE	(T)n	Simple_repeat
Sniffles2.INS.17F3M4	INS	chr5	84291681	38	EDIL3	0.01452	.		.	FALSE	FALSE	TRUE	(TATA)n	Simple_repeat
Sniffles2.DEL.17F4M4	DEL	chr5	84291737	-39	EDIL3	0.00181	DEL_chr5_fb407937	0.043103	3.2e-05	FALSE	FALSE	TRUE	(TA)n	Simple_repeat
Sniffles2.DEL.17F7M4	DEL	chr5	84303824	-37	EDIL3	0.00182	DEL_chr5_5f414d87	0.000146	8e-06	FALSE	FALSE	TRUE	(TG)n	Simple_repeat
Sniffles2.INS.17F6M4	INS	chr5	84309908	38	EDIL3	0.00091	.		.	FALSE	FALSE	TRUE	(TG)n	Simple_repeat
Sniffles2.DEL.17F8M4	DEL	chr5	84312269	-48	EDIL3	0.01364	DEL_chr5_83f3b181	0.224933	4.8e-05	FALSE	FALSE	TRUE	SVA_F	SVA
Sniffles2.INS.17F5M4	INS	chr5	84312362	84	EDIL3	0.01182	.		.	FALSE	FALSE	TRUE	(CCTC)n	Simple_repeat
Sniffles2.DEL.17F9M4	DEL	chr5	84319174	-348	EDIL3	0.40818	DEL_chr5_99ab564d	0.051535	0.001778	TRUE	FALSE	FALSE	AluY	SINE/Alu
Sniffles2.DEL.17FAM4	DEL	chr5	84366503	-44	EDIL3	0.00091	DEL_chr5_0db02933	2e-06	0.0041	FALSE	FALSE	TRUE		Non-repeat
Sniffles2.DEL.17FCM4	DEL	chr5	84412870	-40	EDIL3	0.00091	DEL_chr5_03687c5c	0.001463	8e-06	FALSE	FALSE	TRUE		Non-repeat
Sniffles2.DEL.17FDM4	DEL	chr5	84443896	-37	EDIL3	0.00091	DEL_chr5_0db02933	2e-06	0.0041	FALSE	FALSE	TRUE		Non-repeat
Sniffles2.INS.17FBM4	INS	chr5	84454470	148	EDIL3	0.00091	.		.	FALSE	FALSE	TRUE		Non-repeat
Sniffles2.DEL.17FEM4	DEL	chr5	84539386	-34	EDIL3	0.20236	DEL_chr5_e716d6c5	0.117972	0.000151	FALSE	FALSE	TRUE	(AAAGA)n	Simple_repeat
Sniffles2.INS.17FFM4	INS	chr5	84607836	34	EDIL3	0.00998	.		.	FALSE	FALSE	TRUE		Non-repeat
Sniffles2.DEL.1802M4	DEL	chr5	84614734	-36	EDIL3	0.23049	DEL_chr5_88231365	0.120679	1e-05	FALSE	FALSE	TRUE	(AT)n	Simple_repeat
Sniffles2.INS.1800M4	INS	chr5	84637824	38	EDIL3	0.00091	.		.	FALSE	FALSE	TRUE		Non-repeat
Sniffles2.DEL.1804M4	DEL	chr5	84652392	-299	EDIL3	0.00273	DEL_chr5_50a722a1	0.423829	1.6e-05	FALSE	TRUE	FALSE		Non-repeat
Sniffles2.DEL.1803M4	DEL	chr5	84652422	-6959	EDIL3	0.74955	DEL_chr5_6721ab36	0.833477	0.920463	FALSE	TRUE	FALSE		Non-repeat
Sniffles2.INS.1801M4	INS	chr5	84663498	39	EDIL3	0.00091	.		.	FALSE	FALSE	TRUE		Non-repeat
Sniffles2.DEL.1808M4	DEL	chr5	84698406	-41	EDIL3	0.00363	DEL_chr5_43e8ec2b	0.001173	8e-06	FALSE	FALSE	TRUE		Non-repeat
Sniffles2.INS.1805M4	INS	chr5	84699392	44	EDIL3	0.00091	.		.	FALSE	FALSE	TRUE		Non-repeat
Sniffles2.INS.1806M4	INS	chr5	84752705	76	EDIL3	0.00091	.		.	FALSE	FALSE	TRUE	(TG)n	Simple_repeat
Sniffles2.INS.1807M4	INS	chr5	84795095	42	EDIL3	0.11091	.		.	FALSE	FALSE	TRUE	(AT)n	Simple_repeat
Sniffles2.DEL.1810M4	DEL	chr5	84800717	-39	EDIL3	0.549	DEL_chr5_e20fbf04	0.14375	1.3e-05	FALSE	FALSE	TRUE	(AAAG)n	Simple_repeat
Sniffles2.DEL.1811M4	DEL	chr5	84806567	-35	EDIL3	0.00182	DEL_chr5_45225d19	0.003349	5.6e-05	FALSE	FALSE	TRUE	(TG)n	Simple_repeat
Sniffles2.INS.1809M4	INS	chr5	84811192	38	EDIL3	0.00091	.		.	FALSE	FALSE	TRUE		Non-repeat
Sniffles2.INS.180AM4	INS	chr5	84824764	73	EDIL3	0.00091	.		.	FALSE	FALSE	TRUE	(TA)n	Simple_repeat
Sniffles2.DEL.1812M4	DEL	chr5	84830373	-32	EDIL3	0.07091	DEL_chr5_3a5ad54e	0.001929	1.6e-05	FALSE	FALSE	TRUE		Non-repeat
Sniffles2.INS.180BM4	INS	chr5	84836799	72	EDIL3	0.00182	.		.	FALSE	FALSE	TRUE		Non-repeat
Sniffles2.INS.180CM4	INS	chr5	84855328	48	EDIL3	0.00272	.		.	FALSE	FALSE	TRUE		Non-repeat
Sniffles2.DEL.1813M4	DEL	chr5	84863417	-46	EDIL3	0.00091	DEL_chr5_8ae623a9	0.018938	4.8e-05	FALSE	FALSE	TRUE	(CCCT)n	Simple_repeat
Sniffles2.INS.180DM4	INS	chr5	84864096	39	EDIL3	0.15118	.		.	TRUE	FALSE	FALSE	(C)n	Simple_repeat
Sniffles2.INS.180FM4	INS	chr5	84873685	1255	EDIL3	0.00091	.		.	FALSE	FALSE	TRUE	L1HS	LINE
Sniffles2.INS.180EM4	INS	chr5	84877111	93	EDIL3	0.00636	.		.	FALSE	FALSE	TRUE	(CAT)n	Simple_repeat
Sniffles2.DEL.1814M4	DEL	chr5	84890323	-54	EDIL3	0.40381	DEL_chr5_0ddbdbaf	0.52381	0.000214	TRUE	TRUE	FALSE	(AT)n	Simple_repeat
Sniffles2.DEL.1818M4	DEL	chr5	84905940	-51	EDIL3	0.00091	DEL_chr5_cc34b20b	0.076696	4e-05	FALSE	FALSE	TRUE	L1MCb	LINE
Sniffles2.INS.1816M4	INS	chr5	84938415	51	EDIL3	0.00091	.		.	FALSE	FALSE	TRUE		Non-repeat
Sniffles2.INS.1817M4	INS	chr5	84943798	692	EDIL3	0.60163	.		.	FALSE	FALSE	TRUE	L1HS	LINE
Sniffles2.DEL.1819M4	DEL	chr5	84960594	-36	EDIL3	0.74047	DEL_chr5_549b59d7	0.108108	0.000405	FALSE	FALSE	TRUE	(AT)n	Simple_repeat
Sniffles2.INS.181BM4	INS	chr5	85012010	123	EDIL3	0.00091	.		.	FALSE	FALSE	TRUE		Non-repeat
Sniffles2.INS.181CM4	INS	chr5	85035392	40	EDIL3	0.00091	.		.	FALSE	FALSE	TRUE		Non-repeat
Sniffles2.DEL.181EM4	DEL	chr5	85087147	-32	EDIL3	0.10526	DEL_chr5_a15928e4	0.017439	0.000183	FALSE	FALSE	TRUE	(A)n	Simple_repeat
Sniffles2.INS.181DM4	INS	chr5	85088663	326	EDIL3	0.10889	INS_chr5_b5b52c20	0.981928	0.118399	TRUE	TRUE	FALSE	AluY	SINE/Alu
Sniffles2.DEL.1824M4	DEL	chr5	85126422	-38	ENSG00000290550,EDIL3	0.00091	DEL_chr5_0db02933	2e-06	0.0041	FALSE	FALSE	TRUE		Non-repeat
Sniffles2.INS.181FM4	INS	chr5	85136754	37	ENSG00000290550,EDIL3	0.31034	.		.	FALSE	FALSE	TRUE	(AT)n	Simple_repeat
Sniffles2.INS.1820M4	INS	chr5	85153975	33	ENSG00000290550,EDIL3	0.00455	.		.	FALSE	FALSE	TRUE	(TA)n	Simple_repeat
Sniffles2.INS.1821M4	INS	chr5	85164612	39	ENSG00000290550,EDIL3	0.00459	.		.	FALSE	FALSE	TRUE	L1PA12	LINE
Sniffles2.INS.1822M4	INS	chr5	85171464	164	ENSG00000290550,EDIL3	0.99183	.		.	TRUE	FALSE	FALSE		Non-repeat
Sniffles2.INS.1823M4	INS	chr5	85193931	253	ENSG00000290550,EDIL3	0.74864	.		.	FALSE	FALSE	TRUE	DNM1r	other-repeat
Sniffles2.INS.1825M4	INS	chr5	85213988	54	ENSG00000290550,EDIL3	0.4755	INS_chr5_831e845d	0.964286	0.387321	TRUE	TRUE	FALSE	(TATA)n	Simple_repeat
Sniffles2.INS.1826M4	INS	chr5	85215049	32	ENSG00000290550,EDIL3	0.00455	.		.	FALSE	FALSE	TRUE	(A)n	Simple_repeat
Sniffles2.INS.1827M4	INS	chr5	85220249	323	ENSG00000290550,EDIL3	0.12546	INS_chr5_bec64389	0.987768	0.128859	TRUE	TRUE	FALSE	AluY	SINE/Alu
Sniffles2.INS.1828M4	INS	chr5	85248572	325	ENSG00000290550,EDIL3	0.39292	INS_chr5_b3e78b57	0.855396	0.396382	TRUE	TRUE	FALSE	AluY	SINE/Alu
Sniffles2.INS.1829M4	INS	chr5	85269716	32	ENSG00000290550,EDIL3	0.00273	.		.	FALSE	FALSE	TRUE	(T)n	Simple_repeat
Sniffles2.INS.182AM4	INS	chr5	85270897	79	ENSG00000290550,EDIL3	0.00091	.		.	FALSE	FALSE	TRUE	(GA)n	Simple_repeat
Sniffles2.INS.182BM4	INS	chr5	85316073	44	ENSG00000290550,EDIL3	0.64909	.		.	FALSE	FALSE	TRUE	(TTTAT)n	Simple_repeat
Sniffles2.DEL.182EM4	DEL	chr5	85359253	-1633	ENSG00000290550	0.00455	DEL_chr5_1245d183	0.866384	0.004751	FALSE	TRUE	FALSE		Non-repeat
Sniffles2.INS.182CM4	INS	chr5	85391105	120	ENSG00000290550	0.00091	.		.	FALSE	FALSE	TRUE	(TA)n	Simple_repeat
Sniffles2.INS.182DM4	INS	chr5	85392507	36	ENSG00000290550	0.00181	.		.	FALSE	FALSE	TRUE		Non-repeat
Sniffles2.INS.182FM4	INS	chr5	85458560	85	ENSG00000290550	0.01089	.		.	TRUE	FALSE	FALSE		Non-repeat
Sniffles2.DEL.1832M4	DEL	chr5	85471268	-42	ENSG00000290550	0.00363	DEL_chr5_813416c6	0.001899	2.4e-05	FALSE	FALSE	TRUE	(AGA)n	Simple_repeat
Sniffles2.INS.1830M4	INS	chr5	85471316	34	ENSG00000290550	0.15971	.		.	FALSE	FALSE	TRUE	(GAA)n	Simple_repeat
Sniffles2.INS.1831M4	INS	chr5	85491358	60	ENSG00000290550	0.00091	.		.	FALSE	FALSE	TRUE		Non-repeat
Sniffles2.DEL.1833M4	DEL	chr5	85492409	-38	ENSG00000290550	0.00275	DEL_chr5_893d14c7	0.042942	0.006597	FALSE	FALSE	TRUE	L1PA8	LINE
Sniffles2.DEL.1836M4	DEL	chr5	85518660	-77	ENSG00000290550	0.3657	DEL_chr5_77955369	0.961538	0.301875	TRUE	TRUE	FALSE		Non-repeat
Sniffles2.DEL.1837M4	DEL	chr5	85527000	-70	ENSG00000290550	0.20599	DEL_chr5_9ef0dc4a	0.957747	0.192439	TRUE	TRUE	FALSE	A-rich	Low_complexity
Sniffles2.INS.1834M4	INS	chr5	85534008	50	ENSG00000290550	0.00091	.		.	FALSE	FALSE	TRUE		Non-repeat
Sniffles2.INS.1835M4	INS	chr5	85589977	33	ENSG00000290550	0.00272	.		.	FALSE	FALSE	TRUE	(AGA)n	Simple_repeat
Sniffles2.DEL.1838M4	DEL	chr5	85591314	-52	ENSG00000290550	0.00273	DEL_chr5_bf8de9f8	0.138021	0.000175	FALSE	FALSE	TRUE	THE1A	LTR
Sniffles2.DEL.1841M4	DEL	chr5	85600187	-36	ENSG00000290550	0.02636	DEL_chr5_316fa65a	0.042303	0.00046	FALSE	FALSE	TRUE		Non-repeat
Sniffles2.INS.183AM4	INS	chr5	85600268	32	ENSG00000290550	0.13612	INS_chr5_25034a01	0.287224	1.6e-05	FALSE	FALSE	TRUE		Non-repeat
Sniffles2.INS.183BM4	INS	chr5	85608749	43	ENSG00000290550	0.00363	.		.	FALSE	FALSE	TRUE		Non-repeat
Sniffles2.DEL.1842M4	DEL	chr5	85613436	-41	ENSG00000290550	0.00455	DEL_chr5_4f32747c	0.198707	0.006292	TRUE	FALSE	FALSE		Non-repeat
Sniffles2.INS.183CM4	INS	chr5	85620741	32	ENSG00000290550	0.01364	.		.	FALSE	FALSE	TRUE	(AT)n	Simple_repeat
Sniffles2.INS.183DM4	INS	chr5	85627570	66	ENSG00000290550	0.31455	.		.	FALSE	FALSE	TRUE	(TTATA)n	Simple_repeat
Sniffles2.INS.183EM4	INS	chr5	85633956	345	ENSG00000290550	0.32396	INS_chr5_2173dc9a	0.805807	0.369583	TRUE	TRUE	FALSE	AluY	SINE/Alu
Sniffles2.INS.183FM4	INS	chr5	85652205	203	ENSG00000290550	0.30566	INS_chr5_fcff952b	0.072083	0.030488	FALSE	FALSE	TRUE	(TA)n	Simple_repeat
Sniffles2.DEL.1843M4	DEL	chr5	85652328	-38	ENSG00000290550	0.09563	DEL_chr5_bb1d79f0	0.364486	8.9e-05	FALSE	TRUE	FALSE	(AT)n	Simple_repeat
Sniffles2.DEL.1844M4	DEL	chr5	85654578	-40	ENSG00000290550	0.00273	DEL_chr5_38449d11	0.004786	0.000262	FALSE	FALSE	TRUE	THE1-int	LTR
Sniffles2.DEL.1845M4	DEL	chr5	85685858	-40	ENSG00000290550	0.01005	DEL_chr5_a82d571d	0.000568	1.6e-05	FALSE	FALSE	TRUE	(AT)n	Simple_repeat
Sniffles2.INS.1840M4	INS	chr5	85685882	71	ENSG00000290550	0.00183	.		.	FALSE	FALSE	TRUE		Non-repeat
Sniffles2.INS.1846M4	INS	chr5	85710476	56	ENSG00000290550	0.38022	.		.	TRUE	FALSE	FALSE	AluSx	SINE/Alu
Sniffles2.DEL.1847M4	DEL	chr5	85775638	-31	ENSG00000290550	0.40381	DEL_chr5_365e8a2d	0.247951	8e-06	FALSE	FALSE	TRUE	(TA)n	Simple_repeat
Sniffles2.DEL.184BM4	DEL	chr5	85856438	-97	ENSG00000290550	0.20947	DEL_chr5_710d75b7	0.219239	5.8e-05	FALSE	FALSE	TRUE		Non-repeat
Sniffles2.INS.1849M4	INS	chr5	85856567	39	ENSG00000290550	0.2	.		.	FALSE	FALSE	TRUE	(TAATA)n	Simple_repeat
Sniffles2.INS.184AM4	INS	chr5	85878126	38	ENSG00000290550	0.00091	.		.	FALSE	FALSE	TRUE		Non-repeat
Sniffles2.INS.184CM4	INS	chr5	85909270	165	ENSG00000290550	0.69601	.		.	FALSE	FALSE	TRUE		Non-repeat
Sniffles2.DEL.184FM4	DEL	chr5	85946273	-52	ENSG00000290550	0.71688	DEL_chr5_2caec156	0.355705	1e-05	TRUE	TRUE	FALSE	(GAAA)n	Simple_repeat
Sniffles2.INS.184DM4	INS	chr5	85956530	35	ENSG00000290550	0.26951	.		.	FALSE	FALSE	TRUE		Non-repeat
Sniffles2.DEL.1850M4	DEL	chr5	85959728	-35	ENSG00000290550	0.50726	DEL_chr5_8e8cc59f	0.283465	8e-06	FALSE	FALSE	TRUE	(TTCT)n	Simple_repeat
Sniffles2.INS.184EM4	INS	chr5	85965132	40	ENSG00000290550	0.00182	.		.	FALSE	FALSE	TRUE	(T)n	Simple_repeat
Sniffles2.DEL.1851M4	DEL	chr5	85994854	-34	ENSG00000290550	0.00363	DEL_chr5_87694579	0.006865	0.001026	FALSE	FALSE	TRUE	(TTTTA)n	Simple_repeat
Sniffles2.DEL.1853M4	DEL	chr5	86054457	-36	ENSG00000290550	0.02909	DEL_chr5_54cbea94	0.002836	5.6e-05	FALSE	FALSE	TRUE	(T)n	Simple_repeat
Sniffles2.DEL.1854M4	DEL	chr5	86055549	-36	ENSG00000290550	0.02641	DEL_chr5_4b9a525a	0.616667	0.01733	FALSE	TRUE	FALSE	(AT)n	Simple_repeat
Sniffles2.DEL.1855M4	DEL	chr5	86071521	-33	ENSG00000290550	0.00909	DEL_chr5_d36b0ba8	0.004679	5.6e-05	FALSE	FALSE	TRUE	(TG)n	Simple_repeat
Sniffles2.INS.1852M4	INS	chr5	86080029	32	ENSG00000290550	0.05172	.		.	FALSE	FALSE	TRUE	(AT)n	Simple_repeat
Sniffles2.DEL.1856M4	DEL	chr5	86080029	-33	ENSG00000290550	0.00998	DEL_chr5_e85e5aec	0.002294	2.4e-05	FALSE	FALSE	TRUE	(GT)n	Simple_repeat
Sniffles2.DEL.1858M4	DEL	chr5	86109524	-169	ENSG00000290550	0.27949	DEL_chr5_36843d0f	0.293204	0.028001	TRUE	FALSE	FALSE	THE1-int	LTR
Sniffles2.DEL.1859M4	DEL	chr5	86133892	-32	ENSG00000290550	0.00091	DEL_chr5_1e21dccf	0.042913	0.5	FALSE	FALSE	TRUE	(GT)n	Simple_repeat
Sniffles2.DEL.185AM4	DEL	chr5	86166453	-49	ENSG00000290550	0.50364	DEL_chr5_a8f7399a	0.03503	0.000636	FALSE	FALSE	TRUE		Non-repeat
Sniffles2.DEL.185BM4	DEL	chr5	86185854	-38	ENSG00000290550	0.0118	DEL_chr5_29517fd5	0.069643	7.4e-05	FALSE	FALSE	TRUE	(TG)n	Simple_repeat
Sniffles2.INS.185CM4	INS	chr5	86212536	50	ENSG00000290550	0.00181	.		.	FALSE	FALSE	TRUE		Non-repeat
Sniffles2.DEL.185FM4	DEL	chr5	86226379	-32	ENSG00000290550	0.00091	DEL_chr5_faef4f3c	0.059575	0.000687	FALSE	FALSE	TRUE	AluY	SINE/Alu
Sniffles2.INS.185DM4	INS	chr5	86234217	36	ENSG00000290550	0.01091	.		.	FALSE	FALSE	TRUE	(AT)n	Simple_repeat
Sniffles2.DEL.1860M4	DEL	chr5	86239872	-35	ENSG00000290550	0.00182	DEL_chr5_0f3b70e7	0.052632	3.3e-05	FALSE	FALSE	TRUE	AluY	SINE/Alu
Sniffles2.DEL.1861M4	DEL	chr5	86249995	-41	ENSG00000290550	0.00091	DEL_chr5_add15f13	0.00011	1.6e-05	FALSE	FALSE	TRUE	FRAM	SINE/Alu
Sniffles2.DEL.1862M4	DEL	chr5	86264078	-4935	ENSG00000290550	0.05535	DEL_chr5_5376ac00	0.348563	0.00042	TRUE	TRUE	FALSE	L1P1	LINE
Sniffles2.DEL.1863M4	DEL	chr5	86274706	-50	ENSG00000290550	0.50546	DEL_chr5_bddfbc03	0.731636	1.6e-05	FALSE	TRUE	FALSE	(TATAAA)n	Simple_repeat
Sniffles2.INS.185EM4	INS	chr5	86274708	48	ENSG00000290550	0.00091	.		.	FALSE	FALSE	TRUE	(ATAAAT)n	Simple_repeat
Sniffles2.DEL.1869M4	DEL	chr5	86313949	-37	ENSG00000290550	0.00091	DEL_chr5_20ea1057	0.000391	8e-06	FALSE	FALSE	TRUE		Non-repeat
Sniffles2.INS.1864M4	INS	chr5	86348393	33	ENSG00000290550	0.03545	.		.	FALSE	FALSE	TRUE	(TGTTA)n	Simple_repeat
Sniffles2.INS.1865M4	INS	chr5	86374422	33	ENSG00000290550	0.28131	.		.	FALSE	FALSE	TRUE	(AT)n	Simple_repeat
Sniffles2.INS.1866M4	INS	chr5	86381575	67	ENSG00000290550	0.80762	INS_chr5_3492cb77	0.970372	0.363253	FALSE	TRUE	FALSE	(ATATAT)n	Simple_repeat
Sniffles2.INS.1867M4	INS	chr5	86383163	52	ENSG00000290550	0.00364	.		.	FALSE	FALSE	TRUE	(TA)n	Simple_repeat
Sniffles2.INS.1868M4	INS	chr5	86396485	32	ENSG00000290550	0.02004	.		.	FALSE	FALSE	TRUE	(TC)n	Simple_repeat
Sniffles2.INS.186AM4	INS	chr5	86405259	33	ENSG00000290550	0.00545	.		.	FALSE	FALSE	TRUE		Non-repeat
Sniffles2.INS.186BM4	INS	chr5	86420012	33	ENSG00000290550	0.10254	.		.	FALSE	FALSE	TRUE		Non-repeat
Sniffles2.DEL.186FM4	DEL	chr5	86420375	-40	ENSG00000290550	0.14182	DEL_chr5_6cf48593	0.006832	1.7e-05	FALSE	FALSE	TRUE	(AT)n	Simple_repeat
Sniffles2.INS.186CM4	INS	chr5	86421105	62	ENSG00000290550	0.00091	.		.	FALSE	FALSE	TRUE	(TA)n	Simple_repeat
Sniffles2.DEL.1870M4	DEL	chr5	86421476	-34	ENSG00000290550	0.01273	DEL_chr5_e6751e2b	0.195531	0.003475	FALSE	FALSE	TRUE		Non-repeat
Sniffles2.INS.186EM4	INS	chr5	86468190	35	COX7C	0.00182	.		.	FALSE	FALSE	TRUE		Non-repeat
Sniffles2.INS.186DM4	INS	chr5	86469133	114	COX7C	0.25953	INS_chr5_33832ee3	0.850966	0.235596	TRUE	TRUE	FALSE	AluY	SINE/Alu
Sniffles2.DEL.1872M4	DEL	chr5	86545617	-38	COX7C	0.00091	DEL_chr5_2b9ad421	0.007375	0.000246	FALSE	FALSE	TRUE		Non-repeat
Sniffles2.DEL.1873M4	DEL	chr5	86569193	-36	COX7C	0.00091	DEL_chr5_36cc36d8	0.001544	8e-06	FALSE	FALSE	TRUE	LTR12C	LTR
Sniffles2.INS.1871M4	INS	chr5	86575499	108	COX7C	0.00182	INS_chr5_fff74607	0.694565	0.001546	FALSE	TRUE	FALSE		Non-repeat
Sniffles2.DEL.1874M4	DEL	chr5	86582114	-42	COX7C	0.00091	DEL_chr5_604c1bab	0.032186	1.6e-05	FALSE	FALSE	TRUE	L1PA5	LINE
Sniffles2.DEL.1875M4	DEL	chr5	86594532	-40	COX7C	0.00091	DEL_chr5_ba78d1ee	0.322835	9.8e-05	FALSE	TRUE	FALSE	(GAAG)n	Simple_repeat
Sniffles2.INS.1876M4	INS	chr5	86614034	42	COX7C	0.00091	.		.	FALSE	FALSE	TRUE	(T)n	Simple_repeat
Sniffles2.DEL.1879M4	DEL	chr5	86626321	-3314	COX7C	0.00092	DEL_chr5_40e05832	0.999698	8e-06	TRUE	TRUE	FALSE		Non-repeat
Sniffles2.INS.1877M4	INS	chr5	86630737	36	COX7C	0.00274	INS_chr5_bbca3add	0.493151	8e-06	FALSE	TRUE	FALSE	(GA)n	Simple_repeat
Sniffles2.DEL.187AM4	DEL	chr5	86637252	-35	COX7C	0.00273	DEL_chr5_0db02933	2e-06	0.0041	TRUE	FALSE	FALSE	(AC)n	Simple_repeat
Sniffles2.DEL.187BM4	DEL	chr5	86647384	-2575	COX7C	0.00091	DEL_chr5_a691071a	0.999224	3.2e-05	FALSE	TRUE	FALSE		Non-repeat
Sniffles2.INS.1878M4	INS	chr5	86655750	31	COX7C	0.00817	.		.	FALSE	FALSE	TRUE	(AT)n	Simple_repeat
Sniffles2.DEL.187CM4	DEL	chr5	86683027	-32	COX7C	0.82033	DEL_chr5_4966213d	0.634615	0.000254	FALSE	TRUE	FALSE	(TA)n	Simple_repeat
Sniffles2.DEL.187DM4	DEL	chr5	86692829	-35	COX7C	0.00364	DEL_chr5_d97f787d	0.102564	0.004502	FALSE	FALSE	TRUE	AluY	SINE/Alu
Sniffles2.DEL.187EM4	DEL	chr5	86750789	-37	COX7C	0.00091	DEL_chr5_97f043f3	0.001417	8e-06	FALSE	FALSE	TRUE		Non-repeat
Sniffles2.DEL.1882M4	DEL	chr5	86803182	-37	COX7C	0.00091	DEL_chr5_220a8aa8	0.003891	8e-06	FALSE	FALSE	TRUE		Non-repeat
Sniffles2.INS.1880M4	INS	chr5	86803319	36	COX7C	0.38294	INS_chr5_f87875ac	0.571429	0.000231	TRUE	TRUE	FALSE		Non-repeat
Sniffles2.DEL.1883M4	DEL	chr5	86819521	-2521	COX7C	0.20962	DEL_chr5_c20774c7	0.999604	0.206112	TRUE	TRUE	FALSE		Non-repeat
Sniffles2.INS.1881M4	INS	chr5	86845264	35	COX7C	0.00273	.		.	FALSE	FALSE	TRUE		Non-repeat
Sniffles2.INS.1886M4	INS	chr5	86899146	45	COX7C	0.00091	.		.	FALSE	FALSE	TRUE		Non-repeat
Sniffles2.DEL.1889M4	DEL	chr5	86919343	-67	LINC01949,COX7C	0.00548	DEL_chr5_b8d26c33	0.013339	0.14878	FALSE	FALSE	TRUE	(TA)n	Simple_repeat
Sniffles2.INS.1887M4	INS	chr5	86919787	36	LINC01949,COX7C	0.23315	.		.	FALSE	FALSE	TRUE	(TA)n	Simple_repeat
Sniffles2.DEL.188AM4	DEL	chr5	86921174	-56	LINC01949,COX7C	0.45264	DEL_chr5_b13ef4bf	0.161308	0.000286	TRUE	FALSE	FALSE	(TA)n	Simple_repeat
Sniffles2.INS.1888M4	INS	chr5	86921689	38	LINC01949,COX7C	0.13803	.		.	FALSE	FALSE	TRUE		Non-repeat
Sniffles2.DEL.188BM4	DEL	chr5	86950188	-1136	LINC01949	0.08834	DEL_chr5_53290df7	0.998244	0.106106	TRUE	TRUE	FALSE		Non-repeat
Sniffles2.DEL.188CM4	DEL	chr5	86967850	-40	LINC01949	0.00638	DEL_chr5_27f6c9c5	0.539474	0.006782	TRUE	TRUE	FALSE		Non-repeat
Sniffles2.INS.188DM4	INS	chr5	87001901	105	LINC01949	0.01273	INS_chr5_0913f1ef	0.744681	0.014675	FALSE	TRUE	FALSE	(CT)n	Simple_repeat
Sniffles2.INS.188EM4	INS	chr5	87010746	1138	LINC01949	0.00091	.		.	FALSE	FALSE	TRUE	L1HS	LINE
Sniffles2.DEL.1892M4	DEL	chr5	87019449	-38	LINC01949	0.00364	DEL_chr5_35fb8a75	0.309524	0.000334	FALSE	TRUE	FALSE	(GA)n	Simple_repeat
Sniffles2.INS.188FM4	INS	chr5	87019473	64	LINC01949	0.08834	.		.	TRUE	FALSE	FALSE	(AAAG)n	Simple_repeat
Sniffles2.DEL.1893M4	DEL	chr5	87060261	-65	LINC01949	0.01543	DEL_chr5_6efebe1b	0.088938	0.03592	FALSE	FALSE	TRUE	AluY	SINE/Alu
Sniffles2.DEL.1894M4	DEL	chr5	87063396	-4011	LINC01949	0.00182	DEL_chr5_4aed64eb	0.995264	0.00023	FALSE	TRUE	FALSE	Tigger1	DNA_transposon
Sniffles2.INS.1890M4	INS	chr5	87066852	58	LINC01949	0.01455	.		.	FALSE	FALSE	TRUE	(GA)n	Simple_repeat
Sniffles2.DEL.1895M4	DEL	chr5	87074125	-43	LINC01949	0.00638	DEL_chr5_0db02933	2e-06	0.0041	FALSE	FALSE	TRUE		Non-repeat
Sniffles2.INS.1891M4	INS	chr5	87076866	296	LINC01949	0.76951	INS_chr5_a3e3934b	0.939201	0.706492	TRUE	TRUE	FALSE	AluY	SINE/Alu
Sniffles2.INS.1896M4	INS	chr5	87098919	32	LINC01949	0.02828	.		.	FALSE	FALSE	TRUE	(AT)n	Simple_repeat
Sniffles2.DEL.1897M4	DEL	chr5	87170189	-32	LINC01949	0.00091	DEL_chr5_0db02933	2e-06	0.0041	FALSE	FALSE	TRUE	(T)n	Simple_repeat
Sniffles2.DEL.1898M4	DEL	chr5	87186525	-4274	LINC01949	0.00091	DEL_chr5_af3d50f7	0.996271	0.000151	FALSE	TRUE	FALSE		Non-repeat
Sniffles2.DEL.189BM4	DEL	chr5	87229103	-35	LINC01949	0.0735	DEL_chr5_66189eed	0.000757	0.5	FALSE	FALSE	TRUE	(T)n	Simple_repeat
Sniffles2.DEL.189CM4	DEL	chr5	87231360	-49	LINC01949	0.00181	DEL_chr5_b2e74702	0.00071	8e-06	FALSE	FALSE	TRUE	FLAM_C	SINE/Alu
Sniffles2.INS.1899M4	INS	chr5	87257708	415	RASA1,LINC01949	0.93829	.		.	FALSE	FALSE	TRUE	(AT)n	Simple_repeat
Sniffles2.DEL.189DM4	DEL	chr5	87258868	-33	RASA1,LINC01949	0.00273	DEL_chr5_ad05b5fa	0.367288	2.4e-05	FALSE	TRUE	FALSE	(T)n	Simple_repeat
Sniffles2.INS.189AM4	INS	chr5	87287141	40	RASA1,LINC01949	0.02269	.		.	FALSE	FALSE	TRUE	(AT)n	Simple_repeat
Sniffles2.INS.189EM4	INS	chr5	87301464	160	CCNH,LINC01949	0.01	INS_chr5_6187e31f	0.647773	0.010488	TRUE	TRUE	FALSE	AluY	SINE/Alu
Sniffles2.INS.189FM4	INS	chr5	87302496	48	CCNH,LINC01949	0.00091	.		.	FALSE	FALSE	TRUE		Non-repeat
Sniffles2.INS.18A0M4	INS	chr5	87338537	31	CCNH,RASA1	0.0082	.		.	FALSE	FALSE	TRUE	(TA)n	Simple_repeat
Sniffles2.DEL.18A1M4	DEL	chr5	87460436	-35	CCNH	0.00091	DEL_chr5_dff06e19	0.00432	8e-06	FALSE	FALSE	TRUE	L1PB	LINE
Sniffles2.DEL.18A5M4	DEL	chr5	87497615	-36	CCNH	0.00455	DEL_chr5_c1d0542d	0.000764	1.6e-05	FALSE	FALSE	TRUE	(CA)n	Simple_repeat
Sniffles2.DEL.18A6M4	DEL	chr5	87513842	-37	CCNH	0.00091	DEL_chr5_cd5c8c7e	0.000229	1.6e-05	FALSE	FALSE	TRUE	HERVK9B-int	LTR
Sniffles2.DEL.18A7M4	DEL	chr5	87519326	-917	CCNH	0.02632	DEL_chr5_1148df99	0.961257	0.023469	TRUE	TRUE	FALSE	MER9a1	LTR
Sniffles2.INS.18A2M4	INS	chr5	87533682	48	CCNH	0.07636	.		.	FALSE	FALSE	TRUE	(AATTAA)n	Simple_repeat
Sniffles2.DEL.18A8M4	DEL	chr5	87535542	-37	CCNH	0.00364	DEL_chr5_ea5030b1	0.033989	1.6e-05	FALSE	FALSE	TRUE	(TTCT)n	Simple_repeat
Sniffles2.INS.18A3M4	INS	chr5	87535608	40	CCNH	0.03734	.		.	FALSE	FALSE	TRUE	(TCTT)n	Simple_repeat
Sniffles2.INV.18ACM4	INV	chr5	87535838	91	CCNH	0.00091	INV_chr5_8c196436	4e-06	8e-06	FALSE	FALSE	TRUE		Non-repeat
Sniffles2.DEL.18A9M4	DEL	chr5	87548200	-40	CCNH	0.00182	DEL_chr5_f72fd663	0.077652	0.002009	FALSE	FALSE	TRUE	L1P2	LINE
Sniffles2.DEL.18AAM4	DEL	chr5	87562204	-100	CCNH	0.23818	DEL_chr5_4d4be46f	0.202542	0.227085	TRUE	FALSE	FALSE		Non-repeat
Sniffles2.DEL.18ABM4	DEL	chr5	87566292	-38	CCNH	0.00091	DEL_chr5_cd5c8c7e	0.000235	1.6e-05	FALSE	FALSE	TRUE	L1P3	LINE
Sniffles2.INS.18A4M4	INS	chr5	87589069	40	CCNH	0.00091	.		.	FALSE	FALSE	TRUE	(AT)n	Simple_repeat
Sniffles2.DEL.18AFM4	DEL	chr5	87611783	-40	CCNH	0.00091	DEL_chr5_4d13c062	0.002815	8e-06	FALSE	FALSE	TRUE		Non-repeat
Sniffles2.INS.18AEM4	INS	chr5	87632122	6043	CCNH	0.00181	.		.	FALSE	FALSE	TRUE	L1HS	LINE
Sniffles2.DEL.18B0M4	DEL	chr5	87632921	-44	CCNH	0.13249	DEL_chr5_cd5c8c7e	0.000271	1.6e-05	FALSE	FALSE	TRUE	(AT)n	Simple_repeat
Sniffles2.INS.18ADM4	INS	chr5	87632935	39	CCNH	0.05808	INS_chr5_f4324c6d	0.47561	0.000397	FALSE	TRUE	FALSE	(TA)n	Simple_repeat
Sniffles2.DEL.18B1M4	DEL	chr5	87689132	-2492	CCNH	0.00091	DEL_chr5_b621ec4e	0.996403	0.00548	TRUE	TRUE	FALSE	L1M3	LINE
Sniffles2.DEL.18B3M4	DEL	chr5	87699817	-32	CCNH	0.08	DEL_chr5_56bfeb06	7e-06	4e-05	FALSE	FALSE	TRUE	(T)n	Simple_repeat
Sniffles2.INS.18B2M4	INS	chr5	87706519	50	CCNH	0.00273	.		.	FALSE	FALSE	TRUE	(TA)n	Simple_repeat
Sniffles2.DEL.18B4M4	DEL	chr5	87706523	-31	CCNH	0.00729	DEL_chr5_db2a3984	0.380952	5.6e-05	FALSE	TRUE	FALSE		Non-repeat
Sniffles2.INS.18B6M4	INS	chr5	87808998	54	TMEM161B,CCNH	0.00182	.		.	FALSE	FALSE	TRUE	(TA)n	Simple_repeat
Sniffles2.DEL.18B9M4	DEL	chr5	87816277	-925	TMEM161B,CCNH	0.00909	DEL_chr5_0a0a4914	0.715171	0.047248	TRUE	TRUE	FALSE	L1P4	LINE
Sniffles2.INS.18B7M4	INS	chr5	87827645	57	TMEM161B,CCNH	0.00273	.		.	FALSE	FALSE	TRUE		Non-repeat
Sniffles2.INS.18B8M4	INS	chr5	87831450	36	TMEM161B,CCNH	0.00091	.		.	FALSE	FALSE	TRUE		Non-repeat
Sniffles2.INS.18BAM4	INS	chr5	87937038	36	TMEM161B	0.00273	.		.	FALSE	FALSE	TRUE	(CT)n	Simple_repeat
Sniffles2.DEL.18BBM4	DEL	chr5	87953715	-40	TMEM161B	0.00091	DEL_chr5_56bfeb06	9e-06	4e-05	FALSE	FALSE	TRUE		Non-repeat
Sniffles2.DEL.18BCM4	DEL	chr5	87967560	-40	TMEM161B	0.00091	DEL_chr5_cb2441cf	0.66143	1.6e-05	FALSE	TRUE	FALSE	(TATA)n	Simple_repeat
Sniffles2.INS.18BDM4	INS	chr5	88002886	35	TMEM161B	0.00364	.		.	FALSE	FALSE	TRUE		Non-repeat
Sniffles2.DEL.18C0M4	DEL	chr5	88032844	-147	TMEM161B	0.6706	DEL_chr5_8c20077c	0.986532	0.46286	TRUE	TRUE	FALSE	L1MC4a	LINE
Sniffles2.INS.18BEM4	INS	chr5	88079488	52	TMEM161B	0.00091	.		.	FALSE	FALSE	TRUE	(GCGCGC)n	Simple_repeat
Sniffles2.DEL.18C1M4	DEL	chr5	88079543	-40	TMEM161B	0.00727	DEL_chr5_b13b880f	0.429506	2.4e-05	FALSE	TRUE	FALSE	(TA)n	Simple_repeat
Sniffles2.DEL.18C2M4	DEL	chr5	88083064	-3184	TMEM161B	0.17514	DEL_chr5_100e0bd5	0.999372	0.191654	TRUE	TRUE	FALSE		Non-repeat
Sniffles2.INS.18BFM4	INS	chr5	88090586	40	TMEM161B	0.90109	INS_chr5_f72b426f	0.8	0.726197	TRUE	TRUE	FALSE	(CG)n	Simple_repeat
Sniffles2.INS.18C3M4	INS	chr5	88103997	329	TMEM161B	0.20727	INS_chr5_fe7893ca	0.984885	0.28654	TRUE	TRUE	FALSE	AluY	SINE/Alu
Sniffles2.DEL.18C5M4	DEL	chr5	88112315	-36	TMEM161B	0.61252	DEL_chr5_dce24a24	0.189189	1.7e-05	FALSE	FALSE	TRUE	(A)n	Simple_repeat
Sniffles2.INS.18C4M4	INS	chr5	88133805	34	TMEM161B	0.00091	.		.	FALSE	FALSE	TRUE	(TGA)n	Simple_repeat
Sniffles2.DEL.18C6M4	DEL	chr5	88191972	-34	TMEM161B	0.06296	DEL_chr5_4b8a6b16	0.05117	2.4e-05	FALSE	FALSE	TRUE	(TA)n	Simple_repeat
Sniffles2.DEL.18C8M4	DEL	chr5	88203751	-36	TMEM161B	0.63975	DEL_chr5_50c6fbe8	0.41573	3.2e-05	FALSE	TRUE	FALSE	(TA)n	Simple_repeat
Sniffles2.INS.18C7M4	INS	chr5	88242467	55	TMEM161B-DT,TMEM161B	0.04909	.		.	FALSE	FALSE	TRUE		Non-repeat
Sniffles2.DEL.18C9M4	DEL	chr5	88255674	-37	TMEM161B-DT,TMEM161B	0.00091	DEL_chr5_ed70f370	0.00362	8e-06	FALSE	FALSE	TRUE		Non-repeat
Sniffles2.DEL.18CBM4	DEL	chr5	88306801	-2148	TMEM161B-DT,TMEM161B	0.00091	DEL_chr5_31850e10	0.956698	0.000754	FALSE	TRUE	FALSE	L1P2	LINE
Sniffles2.DEL.18CCM4	DEL	chr5	88312017	-46	TMEM161B-DT,TMEM161B	0.00182	DEL_chr5_b77f2d52	5.1e-05	0.00077	FALSE	FALSE	TRUE	L1P2	LINE
Sniffles2.DEL.18CEM4	DEL	chr5	88312753	-38	TMEM161B-DT,TMEM161B	0.00091	DEL_chr5_b77f2d52	4.3e-05	0.00077	FALSE	FALSE	TRUE	L1P1	LINE
Sniffles2.DEL.18CDM4	DEL	chr5	88313984	-42	TMEM161B-DT,TMEM161B	0.00091	DEL_chr5_b77f2d52	4.7e-05	0.00077	FALSE	FALSE	TRUE	L1P1	LINE
Sniffles2.DEL.18CFM4	DEL	chr5	88323481	-9772	TMEM161B-DT,TMEM161B	0.00091	DEL_chr5_6b0ac14c	0.957762	7.9e-05	FALSE	TRUE	FALSE		Non-repeat
Sniffles2.DEL.18D0M4	DEL	chr5	88372619	-169	LINC02060	0.23775	DEL_chr5_c2a27aa7	0.272	0.033747	TRUE	FALSE	FALSE	L1MC	LINE
Sniffles2.INS.18CAM4	INS	chr5	88382233	107	LINC02060	0.00091	.		.	FALSE	FALSE	TRUE	(CA)n	Simple_repeat
Sniffles2.INS.18D2M4	INS	chr5	88471126	40	LINC00461,TMEM161B-DT	0.04545	.		.	FALSE	FALSE	TRUE	(AT)n	Simple_repeat
Sniffles2.INS.18D4M4	INS	chr5	88514470	41	LINC00461,TMEM161B-DT	0.11091	.		.	FALSE	FALSE	TRUE	(AGAA)n	Simple_repeat
Sniffles2.DEL.18D5M4	DEL	chr5	88520471	-40	LINC00461,TMEM161B-DT	0.00091	DEL_chr5_b9d53d4d	0.328	8e-06	FALSE	TRUE	FALSE		Non-repeat
Sniffles2.INS.18D6M4	INS	chr5	88603678	31	LINC00461	0.00364	.		.	FALSE	FALSE	TRUE	(A)n	Simple_repeat
Sniffles2.DEL.18DAM4	DEL	chr5	88614268	-37	MEF2C,LINC00461	0.00091	DEL_chr5_52ffd3d2	0.007015	2.4e-05	FALSE	FALSE	TRUE	(GT)n	Simple_repeat
Sniffles2.DEL.18DBM4	DEL	chr5	88616037	-97	MEF2C,LINC00461	0.34882	DEL_chr5_5342c5a6	0.406639	0.283853	TRUE	TRUE	FALSE	SVA_F	SVA
Sniffles2.DEL.18DCM4	DEL	chr5	88628191	-32	MEF2C,LINC00461	0.06987	DEL_chr5_e2e00444	0.044959	8e-06	FALSE	FALSE	TRUE	(TA)n	Simple_repeat
Sniffles2.INS.18D8M4	INS	chr5	88628740	42	MEF2C,LINC00461	0.00091	.		.	FALSE	FALSE	TRUE		Non-repeat
Sniffles2.INS.18D7M4	INS	chr5	88630460	43	MEF2C,LINC00461	0.00182	.		.	FALSE	FALSE	TRUE	(T)n	Simple_repeat
Sniffles2.DEL.18DDM4	DEL	chr5	88676338	-38	MEF2C,LINC00461	0.00363	DEL_chr5_d0272895	0.065878	0.000486	FALSE	FALSE	TRUE	(CTC)n	Simple_repeat
Sniffles2.INS.18D9M4	INS	chr5	88684765	32	MEF2C,LINC00461	0.00364	.		.	FALSE	FALSE	TRUE	(CAA)n	Simple_repeat
Sniffles2.DEL.18DEM4	DEL	chr5	88685479	-33	MEF2C,LINC00461	0.00091	DEL_chr5_8b0bd55a	0.05255	2.5e-05	FALSE	FALSE	TRUE		Non-repeat
Sniffles2.DEL.18DFM4	DEL	chr5	88736196	-330	MEF2C,LINC00461	0.73909	DEL_chr5_28577c91	0.4608	0.687267	TRUE	TRUE	FALSE	AluY	SINE/Alu
Sniffles2.DEL.18E0M4	DEL	chr5	88747322	-328	MEF2C,LINC00461	0.62976	DEL_chr5_ca800af2	0.951368	0.581766	TRUE	TRUE	FALSE	AluY	SINE/Alu
Sniffles2.DEL.18E4M4	DEL	chr5	88799872	-36	MEF2C	0.00182	DEL_chr5_b77f2d52	4e-05	0.00077	FALSE	FALSE	TRUE	(CA)n	Simple_repeat
Sniffles2.DEL.18E5M4	DEL	chr5	88808445	-42	MEF2C-AS1,MEF2C	0.00091	DEL_chr5_b77f2d52	4.7e-05	0.00077	FALSE	FALSE	TRUE		Non-repeat
Sniffles2.INS.18E1M4	INS	chr5	88851434	58	MEF2C-AS1,MEF2C	0.00091	.		.	FALSE	FALSE	TRUE	(TC)n	Simple_repeat
Sniffles2.INS.18E2M4	INS	chr5	88869297	38	MEF2C-AS1,MEF2C	0.12546	INS_chr5_7d8154ab	0.342105	2.4e-05	FALSE	TRUE	FALSE	(AT)n	Simple_repeat
Sniffles2.INS.18E3M4	INS	chr5	88895750	42	MEF2C-AS1,MEF2C	0.00091	.		.	FALSE	FALSE	TRUE		Non-repeat
Sniffles2.DEL.18E7M4	DEL	chr5	88954017	-31	MEF2C-AS1,MEF2C	0.01366	DEL_chr5_b77f2d52	3.5e-05	0.00077	FALSE	FALSE	TRUE	(TC)n	Simple_repeat
Sniffles2.INS.18E6M4	INS	chr5	88996481	107	MEF2C-AS1,MEF2C	0.00182	.		.	FALSE	FALSE	TRUE		Non-repeat
Sniffles2.INS.18EAM4	INS	chr5	88998218	33	MEF2C-AS1,MEF2C	0.00181	.		.	FALSE	FALSE	TRUE		Non-repeat
Sniffles2.DEL.18ECM4	DEL	chr5	89009464	-41	MEF2C-AS1,MEF2C	0.00091	DEL_chr5_f58af3ea	0.000209	8e-06	FALSE	FALSE	TRUE	L1MA9	LINE
Sniffles2.INS.18EBM4	INS	chr5	89054985	72	MEF2C-AS1,MEF2C	0.00182	.		.	FALSE	FALSE	TRUE		Non-repeat
Sniffles2.DEL.18EDM4	DEL	chr5	89068214	-31	MEF2C-AS1,MEF2C	0.02182	DEL_chr5_144c0456	0.197531	4.8e-05	FALSE	FALSE	TRUE	(T)n	Simple_repeat
Sniffles2.DEL.18EEM4	DEL	chr5	89097160	-44	MEF2C-AS1,MEF2C	0.00182	DEL_chr5_bc66f9ec	0.010548	8e-06	FALSE	FALSE	TRUE		Non-repeat
Sniffles2.INS.18F1M4	INS	chr5	89105207	32	MEF2C-AS1,MEF2C	0.00273	.		.	FALSE	FALSE	TRUE	(AC)n	Simple_repeat
Sniffles2.INS.18F0M4	INS	chr5	89106622	53	MEF2C-AS1,MEF2C	0.00181	.		.	FALSE	FALSE	TRUE	(GA)n	Simple_repeat
Sniffles2.DEL.18F2M4	DEL	chr5	89114864	-33	MEF2C-AS1,MEF2C	0.00091	DEL_chr5_f58af3ea	0.000169	8e-06	FALSE	FALSE	TRUE	(GT)n	Simple_repeat
Sniffles2.DEL.18F3M4	DEL	chr5	89116927	-49	MEF2C-AS1,MEF2C	0.01364	DEL_chr5_cee2fd94	0.231558	0.014355	FALSE	FALSE	TRUE	L1PA17	LINE
Sniffles2.DEL.18F4M4	DEL	chr5	89151050	-32	MEF2C-AS1,MEF2C	0.01186	DEL_chr5_f58af3ea	0.000164	8e-06	FALSE	FALSE	TRUE	(TTCT)n	Simple_repeat
Sniffles2.DEL.18F5M4	DEL	chr5	89175880	-32	MEF2C-AS1,MEF2C	0.03455	DEL_chr5_ee3caab9	0.057692	0.000103	FALSE	FALSE	TRUE	(A)n	Simple_repeat
Sniffles2.DEL.18F6M4	DEL	chr5	89187007	-35	MEF2C-AS1	0.00454	DEL_chr5_f58af3ea	0.000179	8e-06	FALSE	FALSE	TRUE	(AAGTA)n	Simple_repeat
Sniffles2.INS.18F8M4	INS	chr5	89204523	44	MEF2C-AS1	0.00273	.		.	FALSE	FALSE	TRUE	(A)n	Simple_repeat
Sniffles2.DEL.18F9M4	DEL	chr5	89205267	-44	MEF2C-AS1	0.00091	DEL_chr5_6c2e7962	0.000452	8e-06	FALSE	FALSE	TRUE		Non-repeat
Sniffles2.DEL.18FAM4	DEL	chr5	89215967	-12121	MEF2C-AS1	0.00091	DEL_chr5_6c2e7962	0.12179	8e-06	TRUE	FALSE	FALSE	L1P2	LINE
Sniffles2.DEL.18FBM4	DEL	chr5	89261197	-37	MEF2C-AS1	0.00091	DEL_chr5_e3e895a4	0.057663	5.6e-05	FALSE	FALSE	TRUE		Non-repeat
Sniffles2.DEL.18FCM4	DEL	chr5	89270438	-34	MEF2C-AS1	0.00091	DEL_chr5_6c2e7962	0.000352	8e-06	FALSE	FALSE	TRUE	(CA)n	Simple_repeat
Sniffles2.DEL.1902M4	DEL	chr5	89310504	-644	MEF2C-AS1	0.9029	DEL_chr5_ec350a44	0.626822	0.394352	FALSE	TRUE	FALSE		Non-repeat
Sniffles2.INS.18FDM4	INS	chr5	89310775	37	MEF2C-AS1	0.0363	.		.	FALSE	FALSE	TRUE		Non-repeat
Sniffles2.DEL.1903M4	DEL	chr5	89311214	-70	MEF2C-AS1	0.02273	DEL_chr5_27b465a0	0.142857	0.062896	FALSE	FALSE	TRUE	(AT)n	Simple_repeat
Sniffles2.DEL.1904M4	DEL	chr5	89317824	-31	MEF2C-AS1	0.00727	DEL_chr5_7d6304ed	0.024942	8e-06	FALSE	FALSE	TRUE	(T)n	Simple_repeat
Sniffles2.INS.18FEM4	INS	chr5	89348638	44	MEF2C-AS1	0.00091	.		.	FALSE	FALSE	TRUE	(AT)n	Simple_repeat
Sniffles2.INS.18FFM4	INS	chr5	89349718	1564	MEF2C-AS1	0.00091	.		.	FALSE	FALSE	TRUE	L1HS	LINE
Sniffles2.INS.1900M4	INS	chr5	89374029	36	MEF2C-AS1	0.00181	.		.	FALSE	FALSE	TRUE		Non-repeat
Sniffles2.INS.1901M4	INS	chr5	89384290	39	MEF2C-AS1	0.00091	.		.	FALSE	FALSE	TRUE	(A)n	Simple_repeat
Sniffles2.DEL.1905M4	DEL	chr5	89384395	-872	MEF2C-AS1	0.00091	DEL_chr5_474bad54	0.995419	2.4e-05	TRUE	TRUE	FALSE		Non-repeat
Sniffles2.INS.1906M4	INS	chr5	89433042	31	MEF2C-AS1	0.00182	.		.	FALSE	FALSE	TRUE	(AC)n	Simple_repeat
Sniffles2.INS.1907M4	INS	chr5	89471884	31	MEF2C-AS1	0.00273	.		.	FALSE	FALSE	TRUE	(AT)n	Simple_repeat
Sniffles2.INS.1908M4	INS	chr5	89504759	36	MEF2C-AS1	0.00545	.		.	FALSE	FALSE	TRUE		Non-repeat
Sniffles2.INS.1909M4	INS	chr5	89508546	64	MEF2C-AS1	0.00546	INS_chr5_c2a22d83	0.214765	0.025538	FALSE	FALSE	TRUE		Non-repeat
Sniffles2.INS.190AM4	INS	chr5	89515112	36	MEF2C-AS1	0.00091	.		.	FALSE	FALSE	TRUE	(G)n	Simple_repeat
Sniffles2.DEL.190EM4	DEL	chr5	89549848	-34	MEF2C-AS1	0.06909	DEL_chr5_5954ccd1	0.010352	2.6e-05	FALSE	FALSE	TRUE	(A)n	Simple_repeat
Sniffles2.INS.190BM4	INS	chr5	89558465	53	MEF2C-AS1	0.00091	.		.	FALSE	FALSE	TRUE	(ACGC)n	Simple_repeat
Sniffles2.INS.190CM4	INS	chr5	89564739	98	MEF2C-AS1	0.35209	INS_chr5_9849b342	0.979696	0.627896	TRUE	TRUE	FALSE		Non-repeat
Sniffles2.INS.190DM4	INS	chr5	89593444	36	MEF2C-AS1	0.00364	.		.	FALSE	FALSE	TRUE		Non-repeat
Sniffles2.INS.190FM4	INS	chr5	89692026	41	MEF2C-AS1	0.00091	.		.	FALSE	FALSE	TRUE	(T)n	Simple_repeat
Sniffles2.DEL.1911M4	DEL	chr5	89708057	-49	LYSMD3,MEF2C-AS1	0.00455	DEL_chr5_aeadc4f9	0.07622	0.052085	FALSE	FALSE	TRUE		Non-repeat
Sniffles2.DEL.1912M4	DEL	chr5	89744190	-34	LYSMD3,MEF2C-AS1	0.00182	DEL_chr5_56bfeb06	8e-06	4e-05	FALSE	FALSE	TRUE	(GT)n	Simple_repeat
Sniffles2.INS.1910M4	INS	chr5	89774663	37	LYSMD3,MEF2C-AS1	0.00272	.		.	FALSE	FALSE	TRUE	(GA)n	Simple_repeat
Sniffles2.DEL.1914M4	DEL	chr5	89818936	-34	LYSMD3,MEF2C-AS1	0.0127	DEL_chr5_8c255755	0.02261	0.000174	FALSE	FALSE	TRUE	(TA)n	Simple_repeat
Sniffles2.DEL.1915M4	DEL	chr5	89875514	-40	LYSMD3,MEF2C-AS1	0.00182	DEL_chr5_56d49c0d	0.260163	0.000612	TRUE	FALSE	FALSE		Non-repeat
Sniffles2.INS.1913M4	INS	chr5	89875534	47	LYSMD3,MEF2C-AS1	0.44627	.		.	FALSE	FALSE	TRUE		Non-repeat
Sniffles2.INS.1916M4	INS	chr5	89925593	51	LYSMD3,MEF2C-AS1	0.00091	.		.	FALSE	FALSE	TRUE	GA-rich	Low_complexity
Sniffles2.INS.1917M4	INS	chr5	89969143	52	LYSMD3,MEF2C-AS1	0.00182	.		.	FALSE	FALSE	TRUE	(GA)n	Simple_repeat
Sniffles2.DEL.1919M4	DEL	chr5	90041431	-44	LYSMD3	0.00091	DEL_chr5_56bfeb06	1e-05	4e-05	FALSE	FALSE	TRUE	L1P1	LINE
Sniffles2.INS.1918M4	INS	chr5	90069792	39	LYSMD3	0.01091	.		.	FALSE	FALSE	TRUE	(AT)n	Simple_repeat
Sniffles2.INS.191AM4	INS	chr5	90113358	42	LYSMD3	0.00091	.		.	FALSE	FALSE	TRUE		Non-repeat
Sniffles2.INS.191BM4	INS	chr5	90154952	6067	LYSMD3	0.98457	INS_chr5_17671e3d	0.991759	0.958498	FALSE	TRUE	FALSE	L1HS	LINE
Sniffles2.INS.1920M4	INS	chr5	90217433	2619	LYSMD3	0.00182	.		.	FALSE	FALSE	TRUE	SVA_F	SVA
Sniffles2.DEL.1923M4	DEL	chr5	90234749	-39	LYSMD3	0.00091	DEL_chr5_1c81008f	0.000461	8e-06	FALSE	FALSE	TRUE		Non-repeat
Sniffles2.INS.1921M4	INS	chr5	90249811	37	LYSMD3	0.00635	.		.	FALSE	FALSE	TRUE	(AC)n	Simple_repeat
Sniffles2.INS.1922M4	INS	chr5	90274007	32	LYSMD3	0.11364	.		.	FALSE	FALSE	TRUE	(TA)n	Simple_repeat
Sniffles2.INS.1924M4	INS	chr5	90312878	45	LYSMD3	0.00091	.		.	FALSE	FALSE	TRUE		Non-repeat
Sniffles2.DEL.1926M4	DEL	chr5	90316756	-33	LYSMD3	0.00273	DEL_chr5_c09613a8	0.5	4e-05	FALSE	TRUE	FALSE	(TA)n	Simple_repeat
Sniffles2.INS.1925M4	INS	chr5	90375263	49	LYSMD3	0.00273	.		.	TRUE	FALSE	FALSE	(TGTCAT)n	Simple_repeat
Sniffles2.INS.1927M4	INS	chr5	90406379	46	LYSMD3	0.00091	.		.	FALSE	FALSE	TRUE		Non-repeat
Sniffles2.INS.1928M4	INS	chr5	90432224	50	LYSMD3	0.00091	.		.	FALSE	FALSE	TRUE	(T)n	Simple_repeat
Sniffles2.DEL.192CM4	DEL	chr5	90441985	-2576	LYSMD3	0.00183	DEL_chr5_03558067	0.970621	0.008028	FALSE	TRUE	FALSE	L1PA2	LINE
Sniffles2.INS.1929M4	INS	chr5	90461294	106	LYSMD3	0.00091	.		.	FALSE	FALSE	TRUE		Non-repeat
Sniffles2.INS.192AM4	INS	chr5	90478570	33	LYSMD3	0.00729	.		.	FALSE	FALSE	TRUE	(T)n	Simple_repeat
Sniffles2.INS.192BM4	INS	chr5	90493018	288	LYSMD3	0.17604	.		.	FALSE	FALSE	TRUE	Looper	DNA_transposon
Sniffles2.INS.192DM4	INS	chr5	90556044	65	ADGRV1,LYSMD3	0.00731	INS_chr5_570aa873	0.207668	0.042104	FALSE	FALSE	TRUE		Non-repeat
Sniffles2.DEL.192FM4	DEL	chr5	90564605	-321	ADGRV1,LYSMD3	0.54356	DEL_chr5_c20073d1	0.956522	0.56987	TRUE	TRUE	FALSE	AluY	SINE/Alu
Sniffles2.INS.192EM4	INS	chr5	90595279	170	ADGRV1,LYSMD3	0.28597	.		.	FALSE	FALSE	TRUE	SVA_A	SVA
Sniffles2.DEL.1930M4	DEL	chr5	90595306	-48	ADGRV1,LYSMD3	0.03	DEL_chr5_cca3b7fd	0.385827	6.6e-05	FALSE	TRUE	FALSE	SVA_F	SVA
Sniffles2.DEL.1931M4	DEL	chr5	90596521	-42	ADGRV1,LYSMD3	0.00182	DEL_chr5_56bfeb06	9e-06	4e-05	FALSE	FALSE	TRUE	SVA_F	SVA
Sniffles2.INS.1932M4	INS	chr5	90628188	34	ADGRV1,LYSMD3	0.00455	.		.	FALSE	FALSE	TRUE	(AC)n	Simple_repeat
Sniffles2.INS.1933M4	INS	chr5	90639121	33	ADGRV1,LYSMD3	0.00182	.		.	FALSE	FALSE	TRUE	(T)n	Simple_repeat
Sniffles2.INS.1935M4	INS	chr5	90702008	154	ADGRV1,LYSMD3	0.16606	INS_chr5_b6350f88	0.9625	0.165381	TRUE	TRUE	FALSE	AluY	SINE/Alu
Sniffles2.INS.1936M4	INS	chr5	90721577	56	ADGRV1,LYSMD3	0.10546	.		.	FALSE	FALSE	TRUE	(AAAAT)n	Simple_repeat
Sniffles2.DEL.1937M4	DEL	chr5	90722717	-34	ADGRV1,LYSMD3	0.04091	DEL_chr5_117dfab9	0.00025	1.6e-05	FALSE	FALSE	TRUE	(A)n	Simple_repeat
Sniffles2.DEL.1938M4	DEL	chr5	90774811	-38	ADGRV1,LYSMD3	0.00091	DEL_chr5_117dfab9	0.000279	1.6e-05	FALSE	FALSE	TRUE		Non-repeat
Sniffles2.INS.1939M4	INS	chr5	90800416	6023	ADGRV1,LYSMD3	0.00182	.		.	FALSE	FALSE	TRUE	L1HS	LINE
Sniffles2.DEL.193CM4	DEL	chr5	90846278	-41	ADGRV1,LYSMD3	0.00273	DEL_chr5_56bfeb06	9e-06	4e-05	FALSE	FALSE	TRUE		Non-repeat
Sniffles2.INS.193AM4	INS	chr5	90851135	32	ADGRV1	0.05898	.		.	FALSE	FALSE	TRUE		Non-repeat
Sniffles2.INS.193BM4	INS	chr5	90883125	44	ADGRV1	0.00091	.		.	FALSE	FALSE	TRUE	(CT)n	Simple_repeat
Sniffles2.INS.193DM4	INS	chr5	90917944	38	ADGRV1	0.00091	.		.	FALSE	FALSE	TRUE		Non-repeat
Sniffles2.INS.193EM4	INS	chr5	90929080	54	ADGRV1	0.00182	.		.	FALSE	FALSE	TRUE		Non-repeat
Sniffles2.INS.193FM4	INS	chr5	90933281	44	ADGRV1	0.00091	.		.	FALSE	FALSE	TRUE	(TTCT)n	Simple_repeat
Sniffles2.DEL.1940M4	DEL	chr5	90974227	-38	ADGRV1	0.00091	DEL_chr5_5de8851a	0.000292	2.4e-05	FALSE	FALSE	TRUE	L1P3	LINE
Sniffles2.DEL.1941M4	DEL	chr5	90986083	-40	ADGRV1	0.01543	DEL_chr5_5de8851a	0.000307	2.4e-05	FALSE	FALSE	TRUE	(AT)n	Simple_repeat
Sniffles2.INS.1944M4	INS	chr5	91034539	43	ADGRV1	0.00091	.		.	FALSE	FALSE	TRUE	(T)n	Simple_repeat
Sniffles2.INS.1943M4	INS	chr5	91035862	33	ADGRV1	0.40273	.		.	FALSE	FALSE	TRUE	(AT)n	Simple_repeat
Sniffles2.INS.1945M4	INS	chr5	91060500	35	ADGRV1	0.00456	.		.	FALSE	FALSE	TRUE	(TATT)n	Simple_repeat
Sniffles2.DEL.1946M4	DEL	chr5	91179907	-42	ADGRV1	0.00364	DEL_chr5_ef260957	0.07401	1.6e-05	TRUE	FALSE	FALSE	(GGAA)n	Simple_repeat
Sniffles2.INS.1947M4	INS	chr5	91200328	43	ADGRV1	0.00091	.		.	FALSE	FALSE	TRUE	(A)n	Simple_repeat
Sniffles2.DEL.1949M4	DEL	chr5	91203956	-2323	ADGRV1	0.87477	DEL_chr5_8769b296	0.998709	0.773262	TRUE	TRUE	FALSE		Non-repeat
Sniffles2.DEL.194AM4	DEL	chr5	91220784	-38	ADGRV1	0.00091	DEL_chr5_58d6925c	0.007279	8e-06	FALSE	FALSE	TRUE	(AAGA)n	Simple_repeat
Sniffles2.DEL.194BM4	DEL	chr5	91268322	-41	ADGRV1	0.00091	DEL_chr5_56bfeb06	9e-06	4e-05	FALSE	FALSE	TRUE		Non-repeat
Sniffles2.DEL.194DM4	DEL	chr5	91277323	-34	ADGRV1	0.00091	DEL_chr5_cf127be1	0.078475	8e-05	FALSE	FALSE	TRUE		Non-repeat
Sniffles2.DEL.194CM4	DEL	chr5	91278877	-293	ADGRV1	0.82577	DEL_chr5_89f88658	0.969388	0.706429	TRUE	TRUE	FALSE	AluY	SINE/Alu
Sniffles2.INS.1948M4	INS	chr5	91279180	105	ADGRV1	0.0082	.		.	FALSE	FALSE	TRUE	(TG)n	Simple_repeat
Sniffles2.DEL.194FM4	DEL	chr5	91319397	-1825	ADGRV1	0.00731	DEL_chr5_a7772119	0.872728	0.004911	TRUE	TRUE	FALSE	L1PB2	LINE
Sniffles2.DEL.1950M4	DEL	chr5	91320793	-7631	ADGRV1	0.00091	DEL_chr5_8aeeac3f	0.965632	0.010509	FALSE	TRUE	FALSE	L1PB	LINE
Sniffles2.DEL.1951M4	DEL	chr5	91328415	-1913	ADGRV1	0.00183	DEL_chr5_1eb58633	0.982759	0.006331	TRUE	TRUE	FALSE		Non-repeat
Sniffles2.INS.194EM4	INS	chr5	91372130	41	ADGRV1	0.00091	INS_chr5_8a59a4b0	0.196748	0.000389	FALSE	FALSE	TRUE	(T)n	Simple_repeat
Sniffles2.INS.1952M4	INS	chr5	91443667	3601	ADGRV1	0.00091	INS_chr5_41ccb808	0.113025	0.001769	FALSE	FALSE	TRUE	SVA_E	SVA
Sniffles2.INS.1953M4	INS	chr5	91462070	58	ADGRV1	0.21454	.		.	TRUE	FALSE	FALSE		Non-repeat
Sniffles2.INS.1955M4	INS	chr5	91523464	323	ADGRV1	0.25683	INS_chr5_050d3213	0.990722	0.22016	TRUE	TRUE	FALSE	AluY	SINE/Alu
Sniffles2.INS.1956M4	INS	chr5	91554619	33	ADGRV1	0.01909	INS_chr5_9d26bf45	0.568965	6.4e-05	FALSE	TRUE	FALSE	(AT)n	Simple_repeat
Sniffles2.DEL.1958M4	DEL	chr5	91559124	-39	ADGRV1	0.00909	DEL_chr5_894577b4	0.095465	0.00593	FALSE	FALSE	TRUE	L1PREC2	LINE
Sniffles2.INS.1957M4	INS	chr5	91571230	81	ADGRV1	0.02636	.		.	TRUE	FALSE	FALSE		Non-repeat
Sniffles2.DEL.195CM4	DEL	chr5	91601842	-40	ADGRV1	0.00182	DEL_chr5_760765fa	0.00177	8e-06	FALSE	FALSE	TRUE		Non-repeat
Sniffles2.INS.1959M4	INS	chr5	91602332	41	ADGRV1	0.00182	.		.	FALSE	FALSE	TRUE		Non-repeat
Sniffles2.DEL.195DM4	DEL	chr5	91620616	-34	ADGRV1	0.02641	DEL_chr5_38490379	0.001667	0.000111	FALSE	FALSE	TRUE	(TA)n	Simple_repeat
Sniffles2.INS.195AM4	INS	chr5	91649313	33	ADGRV1	0.00274	.		.	FALSE	FALSE	TRUE		Non-repeat
Sniffles2.DEL.195EM4	DEL	chr5	91651552	-42	ADGRV1	0.00091	DEL_chr5_997e282c	0.091684	0.000207	FALSE	FALSE	TRUE		Non-repeat
Sniffles2.INS.195BM4	INS	chr5	91680971	32	ADGRV1	0.02651	.		.	FALSE	FALSE	TRUE	(TA)n	Simple_repeat
Sniffles2.DEL.195FM4	DEL	chr5	91694695	-34	ADGRV1	0.19782	DEL_chr5_56bfeb06	8e-06	4e-05	FALSE	FALSE	TRUE	(ATCT)n	Simple_repeat
Sniffles2.INS.1960M4	INS	chr5	91709280	6025	ADGRV1	0.00636	.		.	FALSE	FALSE	TRUE	L1HS	LINE
Sniffles2.INS.1961M4	INS	chr5	91735201	310	ADGRV1	0.03193	INS_chr5_1a2ea0f3	0.990415	0.124726	TRUE	TRUE	FALSE	AluY	SINE/Alu
Sniffles2.DEL.1962M4	DEL	chr5	91757529	-37	ADGRV1	0.00182	DEL_chr5_d3304bb0	0.005912	0.5	FALSE	FALSE	TRUE	(AAAAT)n	Simple_repeat
Sniffles2.DEL.1963M4	DEL	chr5	91799558	-48	ADGRV1	0.00182	DEL_chr5_06b0960b	0.000441	1.6e-05	FALSE	FALSE	TRUE		Non-repeat
Sniffles2.DEL.1964M4	DEL	chr5	91806505	-33	ADGRV1	0.02727	DEL_chr5_1ebd7bb7	0.004074	8.4e-05	FALSE	FALSE	TRUE	(A)n	Simple_repeat
Sniffles2.DEL.1965M4	DEL	chr5	91811084	-42	ADGRV1	0.00091	DEL_chr5_06b0960b	0.000387	1.6e-05	TRUE	FALSE	FALSE		Non-repeat
Sniffles2.DEL.1968M4	DEL	chr5	91904863	-34	ADGRV1	0.00091	DEL_chr5_4f082710	4.4e-05	8e-06	FALSE	FALSE	TRUE	(TG)n	Simple_repeat
Sniffles2.INS.1967M4	INS	chr5	91914093	42	ADGRV1	0.00091	.		.	FALSE	FALSE	TRUE	(TA)n	Simple_repeat
Sniffles2.DEL.1969M4	DEL	chr5	91922733	-32	ADGRV1	0.00182	DEL_chr5_4f082710	4.1e-05	8e-06	FALSE	FALSE	TRUE	(CA)n	Simple_repeat
Sniffles2.INS.196AM4	INS	chr5	92068198	40	ADGRV1	0.00091	.		.	FALSE	FALSE	TRUE		Non-repeat
Sniffles2.INS.196BM4	INS	chr5	92090605	32	ADGRV1	0.07832	.		.	FALSE	FALSE	TRUE	(AT)n	Simple_repeat
Sniffles2.INS.196DM4	INS	chr5	92107690	31	ADGRV1	0.00544	.		.	FALSE	FALSE	TRUE	(A)n	Simple_repeat
Sniffles2.DEL.1973M4	DEL	chr5	92113948	-33	ADGRV1	0.24	DEL_chr5_bba58f4c	0.653846	9e-06	TRUE	TRUE	FALSE	(AT)n	Simple_repeat
Sniffles2.INS.196EM4	INS	chr5	92121437	353	ADGRV1	0.96007	INS_chr5_baf273a2	0.901533	0.726263	FALSE	TRUE	FALSE	(TA)n	Simple_repeat
Sniffles2.DEL.1974M4	DEL	chr5	92124753	-42	ADGRV1	0.00091	DEL_chr5_fcc9e766	0.007523	2.4e-05	FALSE	FALSE	TRUE		Non-repeat
Sniffles2.INS.196FM4	INS	chr5	92133315	39	ADGRV1	0.00091	.		.	FALSE	FALSE	TRUE	(T)n	Simple_repeat
Sniffles2.DEL.1975M4	DEL	chr5	92144056	-46	ADGRV1	0.26044	DEL_chr5_c0fb2e79	0.033767	0.007544	FALSE	FALSE	TRUE		Non-repeat
Sniffles2.INS.1970M4	INS	chr5	92158514	38	ADGRV1	0.50454	.		.	FALSE	FALSE	TRUE	(TA)n	Simple_repeat
Sniffles2.INS.1971M4	INS	chr5	92167148	33	ADGRV1	0.0255	.		.	FALSE	FALSE	TRUE	(AT)n	Simple_repeat
Sniffles2.DEL.1976M4	DEL	chr5	92184958	-354	ADGRV1	0.54719	DEL_chr5_621659cd	0.983099	0.441155	TRUE	TRUE	FALSE	AluY	SINE/Alu
Sniffles2.INS.1972M4	INS	chr5	92185252	43	ADGRV1	0.00182	.		.	FALSE	FALSE	TRUE	(CT)n	Simple_repeat
Sniffles2.DEL.1978M4	DEL	chr5	92218505	-9337	ADGRV1	0.00091	DEL_chr5_a6bfb0a9	0.99893	0.000555	FALSE	TRUE	FALSE	ERVL67B-int	LTR
Sniffles2.DEL.1979M4	DEL	chr5	92250247	-2374	ADGRV1	0.00091	DEL_chr5_9087105a	0.997895	0.000159	TRUE	TRUE	FALSE	L1PREC2	LINE
Sniffles2.INS.1977M4	INS	chr5	92251140	41	ADGRV1	0.08044	.		.	FALSE	FALSE	TRUE		Non-repeat
Sniffles2.DEL.197AM4	DEL	chr5	92251405	-32	ADGRV1	0.33757	DEL_chr5_5a0ad936	0.127413	0.000302	FALSE	FALSE	TRUE	(AT)n	Simple_repeat
Sniffles2.DEL.197BM4	DEL	chr5	92265710	-36	ADGRV1	0.04909	DEL_chr5_b01fbda6	0.041242	0.000377	FALSE	FALSE	TRUE	(GGAA)n	Simple_repeat
Sniffles2.DEL.1982M4	DEL	chr5	92301778	-3257	ADGRV1	0.00272	DEL_chr5_4e2be255	0.990876	0.001015	FALSE	TRUE	FALSE		Non-repeat
Sniffles2.INS.197CM4	INS	chr5	92317204	33	ADGRV1	0.00455	.		.	FALSE	FALSE	TRUE		Non-repeat
Sniffles2.DEL.1983M4	DEL	chr5	92343558	-45	KIAA0825,ADGRV1	0.25273	DEL_chr5_06c6e1f4	0.124569	8e-06	FALSE	FALSE	TRUE	(TA)n	Simple_repeat
Sniffles2.INS.197DM4	INS	chr5	92343901	37	KIAA0825,ADGRV1	0.29583	.		.	FALSE	FALSE	TRUE	(AT)n	Simple_repeat
Sniffles2.DEL.1984M4	DEL	chr5	92343953	-977	KIAA0825,ADGRV1	0.00091	DEL_chr5_e405e83e	0.823252	1.6e-05	FALSE	TRUE	FALSE		Non-repeat
Sniffles2.DEL.1985M4	DEL	chr5	92344644	-34	KIAA0825,ADGRV1	0.12818	DEL_chr5_d89d33ad	0.273438	1.6e-05	FALSE	FALSE	TRUE	(TA)n	Simple_repeat
Sniffles2.INS.197EM4	INS	chr5	92344997	72	KIAA0825,ADGRV1	0.60798	.		.	FALSE	FALSE	TRUE		Non-repeat
Sniffles2.INS.197FM4	INS	chr5	92345611	70	KIAA0825,ADGRV1	0.08455	INS_chr5_46bd4515	0.207429	0.5	FALSE	FALSE	TRUE	(TA)n	Simple_repeat
Sniffles2.INS.1980M4	INS	chr5	92346639	35	KIAA0825,ADGRV1	0.04727	.		.	FALSE	FALSE	TRUE	(AT)n	Simple_repeat
Sniffles2.INS.1981M4	INS	chr5	92363830	93	KIAA0825,ADGRV1	0.99818	.		.	TRUE	FALSE	FALSE		Non-repeat
Sniffles2.INS.1987M4	INS	chr5	92398259	32	KIAA0825,ADGRV1	0.0192	.		.	FALSE	FALSE	TRUE		Non-repeat
Sniffles2.INS.1988M4	INS	chr5	92402521	31	KIAA0825,ADGRV1	0.00911	.		.	FALSE	FALSE	TRUE		Non-repeat
Sniffles2.INS.1989M4	INS	chr5	92435771	52	KIAA0825,ADGRV1	0.00817	.		.	FALSE	FALSE	TRUE		Non-repeat
Sniffles2.INS.198AM4	INS	chr5	92469347	135	KIAA0825,ADGRV1	0.00091	.		.	FALSE	FALSE	TRUE		Non-repeat
Sniffles2.DEL.198CM4	DEL	chr5	92486536	-43	KIAA0825,ADGRV1	0.00091	DEL_chr5_926cb830	0.002667	0.000359	FALSE	FALSE	TRUE		Non-repeat
Sniffles2.INS.198BM4	INS	chr5	92492267	38	KIAA0825,ADGRV1	0.12795	.		.	FALSE	FALSE	TRUE	(AT)n	Simple_repeat
Sniffles2.INS.198EM4	INS	chr5	92581953	62	KIAA0825,ADGRV1	0.00091	.		.	FALSE	FALSE	TRUE		Non-repeat
Sniffles2.INS.198DM4	INS	chr5	92586216	38	KIAA0825,ADGRV1	0.01996	.		.	FALSE	FALSE	TRUE	(AT)n	Simple_repeat
Sniffles2.INS.1990M4	INS	chr5	92598473	40	KIAA0825,ADGRV1	0.00091	.		.	FALSE	FALSE	TRUE	(GA)n	Simple_repeat
Sniffles2.INS.1991M4	INS	chr5	92606315	71	KIAA0825,ADGRV1	0.00091	.		.	FALSE	FALSE	TRUE		Non-repeat
Sniffles2.DEL.1993M4	DEL	chr5	92611353	-34	KIAA0825,ADGRV1	0.06273	DEL_chr5_99c2b101	0.273438	8e-06	FALSE	FALSE	TRUE	(TA)n	Simple_repeat
Sniffles2.INS.1992M4	INS	chr5	92612958	735	KIAA0825,ADGRV1	0.0173	.		.	TRUE	FALSE	FALSE		Non-repeat
Sniffles2.DEL.1997M4	DEL	chr5	92699383	-35	KIAA0825,ADGRV1	0.00182	DEL_chr5_d873f1ea	0.006287	0.000714	FALSE	FALSE	TRUE	(CA)n	Simple_repeat
Sniffles2.INS.1994M4	INS	chr5	92717799	43	KIAA0825,ADGRV1	0.00091	.		.	FALSE	FALSE	TRUE		Non-repeat
Sniffles2.INS.1996M4	INS	chr5	92743946	61	KIAA0825,ADGRV1	0.00273	.		.	FALSE	FALSE	TRUE	(TA)n	Simple_repeat
Sniffles2.INS.1995M4	INS	chr5	92748375	33	KIAA0825,ADGRV1	0.07664	.		.	FALSE	FALSE	TRUE	(TTCCT)n	Simple_repeat
Sniffles2.INS.199AM4	INS	chr5	92926016	39	KIAA0825	0.00091	.		.	FALSE	FALSE	TRUE		Non-repeat
Sniffles2.DEL.199BM4	DEL	chr5	92969731	-53	KIAA0825	0.10675	DEL_chr5_c2061045	0.944444	0.120793	TRUE	TRUE	FALSE		Non-repeat
Sniffles2.DEL.199DM4	DEL	chr5	93001082	-36	KIAA0825	0.01275	DEL_chr5_25b1c111	0.41573	2.4e-05	FALSE	TRUE	FALSE	(GAA)n	Simple_repeat
Sniffles2.INS.199CM4	INS	chr5	93001212	35	KIAA0825	0.00545	.		.	FALSE	FALSE	TRUE	(AAG)n	Simple_repeat
Sniffles2.DEL.19A0M4	DEL	chr5	93099409	-35	KIAA0825	0.00091	DEL_chr5_a89dd11b	0.091371	0.000224	FALSE	FALSE	TRUE	(TG)n	Simple_repeat
Sniffles2.DEL.19A1M4	DEL	chr5	93102198	-34	KIAA0825	0.05	DEL_chr5_1dbc4114	0.004296	0.5	FALSE	FALSE	TRUE	(T)n	Simple_repeat
Sniffles2.DEL.19A2M4	DEL	chr5	93118506	-47	KIAA0825	0.48909	DEL_chr5_4102dad1	0.036668	0.5	FALSE	FALSE	TRUE		Non-repeat
Sniffles2.INS.199FM4	INS	chr5	93135680	4408	KIAA0825	0.00091	.		.	FALSE	FALSE	TRUE	SVA_E	SVA
Sniffles2.DEL.19A3M4	DEL	chr5	93140012	-41	KIAA0825	0.00091	DEL_chr5_ed612ffa	0.003529	8e-06	FALSE	FALSE	TRUE		Non-repeat
Sniffles2.DEL.19A4M4	DEL	chr5	93157845	-32	KIAA0825	0.0082	DEL_chr5_ece69de4	0.347368	8e-06	FALSE	TRUE	FALSE	(A)n	Simple_repeat
Sniffles2.INS.19A5M4	INS	chr5	93307258	47	KIAA0825	0.00091	.		.	FALSE	FALSE	TRUE		Non-repeat
Sniffles2.DEL.19A9M4	DEL	chr5	93341710	-41	KIAA0825	0.00272	DEL_chr5_782f85d3	0.136364	0.033027	FALSE	FALSE	TRUE	FLAM_C	SINE/Alu
Sniffles2.INS.19A7M4	INS	chr5	93360078	44	KIAA0825	0.00091	.		.	FALSE	FALSE	TRUE		Non-repeat
Sniffles2.INS.19A6M4	INS	chr5	93361849	34	KIAA0825	0.00727	.		.	FALSE	FALSE	TRUE	(TA)n	Simple_repeat
Sniffles2.INS.19A8M4	INS	chr5	93363538	68	KIAA0825	0.00091	.		.	FALSE	FALSE	TRUE	(CA)n	Simple_repeat
Sniffles2.INS.19AAM4	INS	chr5	93462169	64	KIAA0825	0.00091	.		.	FALSE	FALSE	TRUE		Non-repeat
Sniffles2.DEL.19AEM4	DEL	chr5	93501307	-42	KIAA0825	0.00455	DEL_chr5_a28ad0e5	0.06793	5.6e-05	FALSE	FALSE	TRUE		Non-repeat
Sniffles2.DEL.19AFM4	DEL	chr5	93522890	-36	KIAA0825	0.00091	DEL_chr5_0db02933	2e-06	0.0041	FALSE	FALSE	TRUE	L1P3	LINE
Sniffles2.INS.19ACM4	INS	chr5	93532853	41	KIAA0825	0.00091	.		.	FALSE	FALSE	TRUE	(AG)n	Simple_repeat
Sniffles2.DEL.19B0M4	DEL	chr5	93564104	-31	KIAA0825	0.17727	DEL_chr5_a4e675b5	0.170009	8e-06	FALSE	FALSE	TRUE	(A)n	Simple_repeat
Sniffles2.DEL.19B1M4	DEL	chr5	93581752	-42	KIAA0825	0.03102	DEL_chr5_73c7ae25	0.352459	3.2e-05	FALSE	TRUE	FALSE	(TCCCTC)n	Simple_repeat
Sniffles2.INS.19ADM4	INS	chr5	93581760	39	KIAA0825	0.00274	.		.	FALSE	FALSE	TRUE	(CTCCCT)n	Simple_repeat
Sniffles2.DEL.19B2M4	DEL	chr5	93637729	-36	KIAA0825	0.00091	DEL_chr5_0db02933	2e-06	0.0041	FALSE	FALSE	TRUE		Non-repeat
Sniffles2.DEL.19B3M4	DEL	chr5	93653512	-34	KIAA0825	0.09763	DEL_chr5_f53990ad	0.016982	8e-06	FALSE	FALSE	TRUE	(A)n	Simple_repeat
Sniffles2.DEL.19B6M4	DEL	chr5	93705620	-38	KIAA0825	0.00182	DEL_chr5_0db02933	2e-06	0.0041	FALSE	FALSE	TRUE	(GT)n	Simple_repeat
Sniffles2.INS.19B4M4	INS	chr5	93763054	47	KIAA0825	0.00091	.		.	FALSE	FALSE	TRUE		Non-repeat
Sniffles2.INS.19B5M4	INS	chr5	93783534	49	KIAA0825	0.00091	.		.	FALSE	FALSE	TRUE	(CT)n	Simple_repeat
Sniffles2.INS.19B8M4	INS	chr5	93812067	53	KIAA0825	0.00091	.		.	FALSE	FALSE	TRUE	(AC)n	Simple_repeat
Sniffles2.DEL.19BBM4	DEL	chr5	93857611	-9579	KIAA0825	0.00091	DEL_chr5_85a24b4b	0.536213	8e-06	TRUE	TRUE	FALSE		Non-repeat
Sniffles2.DEL.19BCM4	DEL	chr5	93864736	-40	KIAA0825	0.00091	DEL_chr5_0db02933	2e-06	0.0041	FALSE	FALSE	TRUE		Non-repeat
Sniffles2.INS.19B9M4	INS	chr5	93865686	3024	KIAA0825	0.00182	.		.	FALSE	FALSE	TRUE	SVA_F	SVA
Sniffles2.DEL.19BDM4	DEL	chr5	93873338	-42	KIAA0825	0.78131	DEL_chr5_0b66718c	0.826923	0.000107	FALSE	TRUE	FALSE	(GGAAA)n	Simple_repeat
Sniffles2.INS.19BAM4	INS	chr5	93878126	52	KIAA0825	0.01277	.		.	FALSE	FALSE	TRUE		Non-repeat
Sniffles2.DEL.19BEM4	DEL	chr5	93983171	-37	KIAA0825	0.00638	DEL_chr5_f01e24ad	0.000355	8e-06	FALSE	FALSE	TRUE	(TG)n	Simple_repeat
Sniffles2.DEL.19C2M4	DEL	chr5	94010811	-38	KIAA0825	0.00182	DEL_chr5_a7fda20c	0.012157	8e-06	FALSE	FALSE	TRUE		Non-repeat
Sniffles2.INS.19BFM4	INS	chr5	94029591	32	KIAA0825	0.00635	.		.	FALSE	FALSE	TRUE		Non-repeat
Sniffles2.INS.19C0M4	INS	chr5	94035213	32	KIAA0825	0.03364	.		.	FALSE	FALSE	TRUE		Non-repeat
Sniffles2.DEL.19C3M4	DEL	chr5	94049584	-40	KIAA0825	0.04446	DEL_chr5_f01e24ad	0.000383	8e-06	FALSE	FALSE	TRUE	AluY	SINE/Alu
Sniffles2.INS.19C1M4	INS	chr5	94049887	36	KIAA0825	0.00272	.		.	FALSE	FALSE	TRUE		Non-repeat
Sniffles2.DEL.19C4M4	DEL	chr5	94089600	-40	KIAA0825	0.00091	DEL_chr5_7c1b1a49	0.000359	0.000129	FALSE	FALSE	TRUE	(AC)n	Simple_repeat
Sniffles2.DEL.19C5M4	DEL	chr5	94152838	-32	KIAA0825	0.07091	DEL_chr5_c5051e22	0.05297	4.8e-05	FALSE	FALSE	TRUE		Non-repeat
Sniffles2.DEL.19C6M4	DEL	chr5	94173546	-40	KIAA0825	0.00273	DEL_chr5_ed41e08c	0.087607	0.000223	FALSE	FALSE	TRUE		Non-repeat
Sniffles2.INS.19C8M4	INS	chr5	94205300	32	KIAA0825	0.00181	.		.	FALSE	FALSE	TRUE	(A)n	Simple_repeat
Sniffles2.INS.19C9M4	INS	chr5	94278531	3590	KIAA0825	0.01095	.		.	FALSE	FALSE	TRUE	L1HS	LINE
Sniffles2.INS.19CBM4	INS	chr5	94309479	43	KIAA0825	0.00455	.		.	FALSE	FALSE	TRUE		Non-repeat
Sniffles2.DEL.19CDM4	DEL	chr5	94333285	-38	KIAA0825	0.00091	DEL_chr5_ed0e83f2	0.001627	8e-06	FALSE	FALSE	TRUE	L1P3	LINE
Sniffles2.DEL.19CEM4	DEL	chr5	94338294	-31	KIAA0825	0.13091	DEL_chr5_e86b0e08	0.064862	0.000534	FALSE	FALSE	TRUE		Non-repeat
Sniffles2.INS.19CCM4	INS	chr5	94362622	74	KIAA0825	0.04356	.		.	FALSE	FALSE	TRUE		Non-repeat
Sniffles2.DEL.19CFM4	DEL	chr5	94428146	-38	SLF1,KIAA0825	0.00182	DEL_chr5_7ce85851	0.107143	0.000104	FALSE	FALSE	TRUE	(GT)n	Simple_repeat
Sniffles2.INS.19D0M4	INS	chr5	94517267	37	SLF1,KIAA0825	0.00821	.		.	FALSE	FALSE	TRUE	(ATTTAA)n	Simple_repeat
Sniffles2.DEL.19D2M4	DEL	chr5	94528887	-39	SLF1,KIAA0825	0.00091	DEL_chr5_35468266	0.015863	0.000178	FALSE	FALSE	TRUE		Non-repeat
Sniffles2.INS.19D1M4	INS	chr5	94547737	33	SLF1,KIAA0825	0.00181	.		.	FALSE	FALSE	TRUE	(A)n	Simple_repeat
Sniffles2.DEL.19D3M4	DEL	chr5	94564674	-37	SLF1,KIAA0825	0.00727	DEL_chr5_667572e0	0.101333	0.000495	FALSE	FALSE	TRUE		Non-repeat
Sniffles2.DEL.19D4M4	DEL	chr5	94580580	-337	SLF1,KIAA0825	0.50817	DEL_chr5_648749fa	0.952663	0.506987	TRUE	TRUE	FALSE	AluY	SINE/Alu
Sniffles2.DUP.19E0M4	DUP	chr5	94607351	2955	SLF1,KIAA0825	0.00091	.		.	FALSE	FALSE	TRUE		Non-repeat
Sniffles2.INS.19D7M4	INS	chr5	94607709	3564	SLF1,KIAA0825	0.00091	.		.	TRUE	FALSE	FALSE	Charlie1	DNA_transposon
Sniffles2.DEL.19DCM4	DEL	chr5	94608404	-44	SLF1,KIAA0825	0.00091	DEL_chr5_218f156a	0.323741	9e-06	FALSE	TRUE	FALSE		Non-repeat
Sniffles2.INS.19D6M4	INS	chr5	94608465	305	SLF1,KIAA0825	0.76497	INS_chr5_cb355374	0.481967	0.141042	FALSE	TRUE	FALSE		Non-repeat
Sniffles2.INS.19D8M4	INS	chr5	94630501	42	SLF1,KIAA0825	0.00091	.		.	FALSE	FALSE	TRUE	(TA)n	Simple_repeat
Sniffles2.INS.19D9M4	INS	chr5	94639038	31	SLF1,KIAA0825	0.00091	.		.	FALSE	FALSE	TRUE	(TC)n	Simple_repeat
Sniffles2.INS.19DAM4	INS	chr5	94646859	51	SLF1,KIAA0825	0.00091	.		.	FALSE	FALSE	TRUE	(AG)n	Simple_repeat
Sniffles2.DEL.19DEM4	DEL	chr5	94656436	-46	SLF1,KIAA0825	0.00091	DEL_chr5_289dcfed	0.003843	3.2e-05	FALSE	FALSE	TRUE	L1M2	LINE
Sniffles2.DEL.19DDM4	DEL	chr5	94659000	-111	SLF1,KIAA0825	0.05373	DEL_chr5_289dcfed	0.009159	3.2e-05	FALSE	FALSE	TRUE	L1M2	LINE
Sniffles2.INS.19DBM4	INS	chr5	94668130	42	MCTP1,KIAA0825	0.00091	.		.	FALSE	FALSE	TRUE		Non-repeat
Sniffles2.DEL.19DFM4	DEL	chr5	94688009	-36	MCTP1,SLF1	0.08348	DEL_chr5_0db02933	2e-06	0.0041	FALSE	FALSE	TRUE		Non-repeat
Sniffles2.INS.19E1M4	INS	chr5	94704728	57	MCTP1,SLF1	0.00364	.		.	FALSE	FALSE	TRUE		Non-repeat
Sniffles2.DEL.19E2M4	DEL	chr5	94730925	-31	MCTP1,SLF1	0.00546	DEL_chr5_0db02933	2e-06	0.0041	FALSE	FALSE	TRUE	(AC)n	Simple_repeat
Sniffles2.DEL.19E3M4	DEL	chr5	94773921	-329	MCTP1,SLF1	0.50544	DEL_chr5_0e012ffb	0.975758	0.495591	TRUE	TRUE	FALSE	AluY	SINE/Alu
Sniffles2.DEL.19E5M4	DEL	chr5	94826774	-31	MCTP1,SLF1	0.00455	DEL_chr5_3766f2a0	0.012121	6.3e-05	FALSE	FALSE	TRUE	(T)n	Simple_repeat
Sniffles2.INS.19E4M4	INS	chr5	94833776	47	MCTP1,SLF1	0.00091	.		.	FALSE	FALSE	TRUE		Non-repeat
Sniffles2.DEL.19EBM4	DEL	chr5	94910149	-39	MCTP1,SLF1	0.00181	DEL_chr5_8578d51c	0.754717	2.2e-05	FALSE	TRUE	FALSE	(ATATGT)n	Simple_repeat
Sniffles2.DEL.19ECM4	DEL	chr5	94912430	-33	MCTP1,SLF1	0.02459	DEL_chr5_2bfbd8bc	0.000373	0.000183	FALSE	FALSE	TRUE	(A)n	Simple_repeat
Sniffles2.DEL.19EDM4	DEL	chr5	94926382	-38	MCTP1,SLF1	0.00727	DEL_chr5_de4be9f7	0.064356	3.2e-05	FALSE	FALSE	TRUE	A-rich	Low_complexity
Sniffles2.DEL.19EEM4	DEL	chr5	94936694	-39	MCTP1,SLF1	0.00091	DEL_chr5_0db02933	2e-06	0.0041	FALSE	FALSE	TRUE		Non-repeat
Sniffles2.INS.19E8M4	INS	chr5	94940580	36	MCTP1,SLF1	0.00911	.		.	FALSE	FALSE	TRUE	(TG)n	Simple_repeat
Sniffles2.INS.19E9M4	INS	chr5	94947578	34	MCTP1,SLF1	0.14065	.		.	FALSE	FALSE	TRUE		Non-repeat
Sniffles2.INS.19EAM4	INS	chr5	94953906	122	MCTP1,SLF1	0.13934	.		.	FALSE	FALSE	TRUE	(ATATATATGC)n	Simple_repeat
Sniffles2.DEL.19EFM4	DEL	chr5	94954011	-41	MCTP1,SLF1	0.03279	DEL_chr5_c2f043bb	0.213198	8e-06	FALSE	FALSE	TRUE	(AT)n	Simple_repeat
Sniffles2.INS.19F0M4	INS	chr5	95006324	64	MCTP1,SLF1	0.00091	.		.	FALSE	FALSE	TRUE	(TG)n	Simple_repeat
Sniffles2.DEL.19F2M4	DEL	chr5	95061409	-33	FAM81B,MCTP1	0.06897	DEL_chr5_6cca20e7	0.265625	3.2e-05	FALSE	FALSE	TRUE	(T)n	Simple_repeat
Sniffles2.INS.19F1M4	INS	chr5	95078023	32	FAM81B,MCTP1	0.87568	.		.	FALSE	FALSE	TRUE	(CATC)n	Simple_repeat
Sniffles2.DEL.19F3M4	DEL	chr5	95095007	-32	FAM81B,MCTP1	0.00909	DEL_chr5_5fc28add	0.081682	7.2e-05	FALSE	FALSE	TRUE	(T)n	Simple_repeat
Sniffles2.DEL.19F6M4	DEL	chr5	95115115	-6976	FAM81B,MCTP1	0.00091	DEL_chr5_8b7678af	0.998426	0.000167	TRUE	TRUE	FALSE	L1M1	LINE
Sniffles2.DEL.19F7M4	DEL	chr5	95134994	-32	FAM81B,MCTP1	0.03811	DEL_chr5_c51e653a	0.003509	8e-06	FALSE	FALSE	TRUE	(A)n	Simple_repeat
Sniffles2.DEL.19F8M4	DEL	chr5	95140694	-34	FAM81B,MCTP1	0.05717	DEL_chr5_c751d69b	0.055031	0.000231	FALSE	FALSE	TRUE	(A)n	Simple_repeat
Sniffles2.INS.19F4M4	INS	chr5	95160525	60	FAM81B,MCTP1	0.00182	.		.	TRUE	FALSE	FALSE		Non-repeat
Sniffles2.INS.19F5M4	INS	chr5	95171763	41	FAM81B,MCTP1	0.00364	.		.	FALSE	FALSE	TRUE	(TA)n	Simple_repeat
Sniffles2.DEL.19F9M4	DEL	chr5	95174063	-2884	FAM81B,MCTP1	0.00091	DEL_chr5_7437faac	0.949325	0.000579	FALSE	TRUE	FALSE		Non-repeat
Sniffles2.DEL.19FFM4	DEL	chr5	95201465	-32	FAM81B,MCTP1	0.67695	DEL_chr5_c03c7334	0.024242	0.000135	FALSE	FALSE	TRUE	(T)n	Simple_repeat
Sniffles2.DEL.1A00M4	DEL	chr5	95207967	-32	FAM81B,MCTP1	0.18693	DEL_chr5_f4ec6571	0.049587	0.000136	FALSE	FALSE	TRUE	(GA)n	Simple_repeat
Sniffles2.INS.19FBM4	INS	chr5	95207989	36	FAM81B,MCTP1	0.00091	.		.	FALSE	FALSE	TRUE	GA-rich	Low_complexity
Sniffles2.INS.19FDM4	INS	chr5	95214044	16136	FAM81B,MCTP1	0.00278	.		.	FALSE	FALSE	TRUE	L1M1	LINE
Sniffles2.INS.19FCM4	INS	chr5	95214278	16578	FAM81B,MCTP1	0.1338	.		.	FALSE	FALSE	TRUE	L1M1	LINE
Sniffles2.INS.19FEM4	INS	chr5	95214758	16218	FAM81B,MCTP1	0.00914	.		.	FALSE	FALSE	TRUE		Non-repeat
Sniffles2.DEL.1A01M4	DEL	chr5	95230176	-44	FAM81B,MCTP1	0.17877	DEL_chr5_314b8778	0.041044	0.0007	FALSE	FALSE	TRUE		Non-repeat
Sniffles2.INS.1A06M4	INS	chr5	95299591	59	FAM81B,MCTP1	0.00091	.		.	FALSE	FALSE	TRUE		Non-repeat
Sniffles2.DEL.1A09M4	DEL	chr5	95313207	-90	FAM81B,MCTP1	0.81216	DEL_chr5_547a1820	0.267647	0.015896	FALSE	FALSE	TRUE		Non-repeat
Sniffles2.DEL.1A0AM4	DEL	chr5	95323523	-46	FAM81B,MCTP1	0.00273	DEL_chr5_0db02933	2e-06	0.0041	FALSE	FALSE	TRUE		Non-repeat
Sniffles2.INS.1A07M4	INS	chr5	95335037	31	FAM81B,MCTP1	0.00455	.		.	FALSE	FALSE	TRUE	(TTCCT)n	Simple_repeat
Sniffles2.INS.1A08M4	INS	chr5	95359527	34	FAM81B,MCTP1	0.02813	.		.	FALSE	FALSE	TRUE	(GA)n	Simple_repeat
Sniffles2.DEL.1A0BM4	DEL	chr5	95371714	-39	FAM81B	0.7314	DEL_chr5_7ec6ec60	0.701754	1.6e-05	FALSE	TRUE	FALSE	(AT)n	Simple_repeat
Sniffles2.DEL.1A0CM4	DEL	chr5	95379615	-41	FAM81B	0.00182	DEL_chr5_0db02933	2e-06	0.0041	FALSE	FALSE	TRUE		Non-repeat
Sniffles2.INS.1A0DM4	INS	chr5	95409476	153	FAM81B	0.2677	INS_chr5_b5b46ae6	0.948396	0.302941	TRUE	TRUE	FALSE	AluY	SINE/Alu
Sniffles2.INS.1A0EM4	INS	chr5	95439237	40	SKIC3,FAM81B	0.00182	.		.	FALSE	FALSE	TRUE	(TA)n	Simple_repeat
Sniffles2.DEL.1A10M4	DEL	chr5	95504254	-38	SKIC3	0.00273	DEL_chr5_d2b39d8f	0.063672	0.011131	FALSE	FALSE	TRUE	AluSx	SINE/Alu
Sniffles2.INS.1A0FM4	INS	chr5	95526543	49	ARSK,SKIC3	0.00727	INS_chr5_17096e7c	0.150307	0.004124	FALSE	FALSE	TRUE	(TA)n	Simple_repeat
Sniffles2.INS.1A11M4	INS	chr5	95631306	56	SPATA9,ARSK	0.00182	.		.	TRUE	FALSE	FALSE	(GA)n	Simple_repeat
Sniffles2.INS.1A12M4	INS	chr5	95658510	324	SPATA9	0.33212	INS_chr5_826e35e4	0.975545	0.321728	TRUE	TRUE	FALSE	AluY	SINE/Alu
Sniffles2.INS.1A14M4	INS	chr5	95697849	65	SPATA9	0.00274	.		.	FALSE	FALSE	TRUE		Non-repeat
Sniffles2.DEL.1A15M4	DEL	chr5	95702005	-42	GLRX,SPATA9	0.00091	DEL_chr5_0db02933	2e-06	0.0041	FALSE	FALSE	TRUE		Non-repeat
Sniffles2.INV.1A16M4	INV	chr5	95703235	130	GLRX,SPATA9	0.00091	INV_chr5_8c196436	5e-06	8e-06	FALSE	FALSE	TRUE		Non-repeat
Sniffles2.INS.1A17M4	INS	chr5	95806014	33	LINC01554,GLRX	0.00091	.		.	FALSE	FALSE	TRUE		Non-repeat
Sniffles2.INS.1A18M4	INS	chr5	95827334	3108	LINC01554,GLRX	0.00182	.		.	FALSE	FALSE	TRUE	L1HS	LINE
Sniffles2.DEL.1A19M4	DEL	chr5	95876032	-1805	LINC01554	0.00091	DEL_chr5_698c36e8	0.821282	0.00157	FALSE	TRUE	FALSE		Non-repeat
Sniffles2.INS.1A1AM4	INS	chr5	95907297	34	LINC01554	0.00181	.		.	FALSE	FALSE	TRUE	(T)n	Simple_repeat
Sniffles2.DEL.1A1EM4	DEL	chr5	95927463	-61	LINC01554	0.11909	DEL_chr5_3f9f12c7	0.427586	0.001742	FALSE	TRUE	FALSE		Non-repeat
Sniffles2.INS.1A1BM4	INS	chr5	95927551	84	LINC01554	0.43	.		.	FALSE	FALSE	TRUE	HSAT5v1	Satellite
Sniffles2.DEL.1A1FM4	DEL	chr5	95950906	-34	LINC01554	0.01455	DEL_chr5_73232193	0.016749	5.6e-05	FALSE	FALSE	TRUE	(TA)n	Simple_repeat
Sniffles2.INS.1A1CM4	INS	chr5	95959358	36	LINC01554	0.00091	.		.	FALSE	FALSE	TRUE	(TA)n	Simple_repeat
Sniffles2.INS.1A1DM4	INS	chr5	95964873	37	LINC01554	0.00091	INS_chr5_90b9afcf	0.596774	0.001577	FALSE	TRUE	FALSE		Non-repeat
Sniffles2.INS.1A20M4	INS	chr5	95995167	109	LINC01554	0.00273	INS_chr5_1a6e5a51	0.355049	0.026577	FALSE	TRUE	FALSE	(GT)n	Simple_repeat
Sniffles2.DEL.1A24M4	DEL	chr5	96007608	-354	LINC01554	0.91379	DEL_chr5_aabe3108	0.542247	0.672978	TRUE	TRUE	FALSE	AluY	SINE/Alu
Sniffles2.INS.1A21M4	INS	chr5	96034676	40	LINC01554	0.00181	.		.	FALSE	FALSE	TRUE	(CA)n	Simple_repeat
Sniffles2.DEL.1A25M4	DEL	chr5	96049892	-33	LINC01554	0.00091	DEL_chr5_c3077a1a	0.003009	8e-06	FALSE	FALSE	TRUE	(A)n	Simple_repeat
Sniffles2.INS.1A23M4	INS	chr5	96051200	53	LINC01554	0.00182	.		.	FALSE	FALSE	TRUE		Non-repeat
Sniffles2.INS.1A22M4	INS	chr5	96058550	261	LINC01554	0.07636	INS_chr5_897b2a44	0.969584	0.081818	TRUE	TRUE	FALSE	AluY	SINE/Alu
Sniffles2.DEL.1A27M4	DEL	chr5	96125364	-40	PCSK1,LINC01554	0.00182	DEL_chr5_e2abdf17	0.000649	2.4e-05	FALSE	FALSE	TRUE		Non-repeat
Sniffles2.INS.1A26M4	INS	chr5	96159474	41	PCSK1	0.00181	.		.	FALSE	FALSE	TRUE	(C)n	Simple_repeat
Sniffles2.DEL.1A28M4	DEL	chr5	96185001	-39	PCSK1	0.00273	DEL_chr5_7ba759be	0.005581	1.6e-05	FALSE	FALSE	TRUE	L1P5	LINE
Sniffles2.INS.1A2AM4	INS	chr5	96305767	65	PCSK1	0.00545	INS_chr5_d62e5fbe	0.637255	0.004337	TRUE	TRUE	FALSE	(T)n	Simple_repeat
Sniffles2.DEL.1A2DM4	DEL	chr5	96328374	-35	PCSK1	0.00364	DEL_chr5_ee081556	0.006826	0.000493	FALSE	FALSE	TRUE	(CT)n	Simple_repeat
Sniffles2.INV.1A32M4	INV	chr5	96345499	371	PCSK1	0.00091	INV_chr5_0c9cb141	0.000536	8e-06	FALSE	FALSE	TRUE		Non-repeat
Sniffles2.DEL.1A2EM4	DEL	chr5	96345761	-38	PCSK1	0.00182	DEL_chr5_2098959a	7.9e-05	8e-06	FALSE	FALSE	TRUE		Non-repeat
Sniffles2.INS.1A2BM4	INS	chr5	96367325	61	PCSK1	0.26909	.		.	TRUE	FALSE	FALSE	L1P2	LINE
Sniffles2.DEL.1A30M4	DEL	chr5	96367483	-3224	PCSK1	0.00091	DEL_chr5_56c37797	0.9337	0.003752	TRUE	TRUE	FALSE	HAL1	LINE
Sniffles2.DEL.1A2FM4	DEL	chr5	96367770	-48	PCSK1	0.00455	DEL_chr5_56c37797	0.014186	0.003752	FALSE	FALSE	TRUE	L1P1	LINE
Sniffles2.DEL.1A31M4	DEL	chr5	96368297	-2412	PCSK1	0.00456	DEL_chr5_56c37797	0.69861	0.003752	FALSE	TRUE	FALSE	HAL1	LINE
Sniffles2.INS.1A2CM4	INS	chr5	96376566	38	PCSK1	0.00455	.		.	FALSE	FALSE	TRUE		Non-repeat
Sniffles2.DEL.1A36M4	DEL	chr5	96423543	-36	PCSK1	0.00182	DEL_chr5_2098959a	7.5e-05	8e-06	FALSE	FALSE	TRUE		Non-repeat
Sniffles2.DEL.1A37M4	DEL	chr5	96424994	-31	PCSK1	0.05172	DEL_chr5_2098959a	6.5e-05	8e-06	FALSE	FALSE	TRUE	(AGAA)n	Simple_repeat
Sniffles2.INS.1A33M4	INS	chr5	96469880	33	CAST,PCSK1	0.06818	.		.	FALSE	FALSE	TRUE	(TA)n	Simple_repeat
Sniffles2.INS.1A34M4	INS	chr5	96471783	33	CAST,PCSK1	0.00181	.		.	FALSE	FALSE	TRUE	(TA)n	Simple_repeat
Sniffles2.DEL.1A38M4	DEL	chr5	96477067	-35	CAST,PCSK1	0.00364	DEL_chr5_60b4255c	0.006451	0.00021	FALSE	FALSE	TRUE	(AC)n	Simple_repeat
Sniffles2.INS.1A35M4	INS	chr5	96487006	43	CAST,PCSK1	0.00091	.		.	FALSE	FALSE	TRUE		Non-repeat
Sniffles2.DEL.1A39M4	DEL	chr5	96491491	-32	CAST,PCSK1	0.04446	DEL_chr5_b49a7db4	0.010315	0.000175	FALSE	FALSE	TRUE	(A)n	Simple_repeat
Sniffles2.INS.1A3BM4	INS	chr5	96516063	877	CAST,PCSK1	0.59891	.		.	FALSE	FALSE	TRUE		Non-repeat
Sniffles2.DEL.1A3EM4	DEL	chr5	96519073	-41	CAST,PCSK1	0.00272	DEL_chr5_26137937	0.000555	8e-06	FALSE	FALSE	TRUE		Non-repeat
Sniffles2.INS.1A3DM4	INS	chr5	96532634	40	CAST,PCSK1	0.00091	.		.	FALSE	FALSE	TRUE	GA-rich	Low_complexity
Sniffles2.INS.1A3CM4	INS	chr5	96534689	34	CAST,PCSK1	0.25136	.		.	FALSE	FALSE	TRUE	(AGGA)n	Simple_repeat
Sniffles2.DEL.1A3FM4	DEL	chr5	96574012	-346	CAST,PCSK1	0.81398	DEL_chr5_e333b38f	0.630405	0.772257	TRUE	TRUE	FALSE	AluY	SINE/Alu
Sniffles2.DEL.1A44M4	DEL	chr5	96616752	-37	CAST	0.00181	DEL_chr5_9440d165	0.019964	1.6e-05	FALSE	FALSE	TRUE	(AC)n	Simple_repeat
Sniffles2.DEL.1A45M4	DEL	chr5	96617792	-33	CAST	0.01633	DEL_chr5_2098959a	6.9e-05	8e-06	FALSE	FALSE	TRUE	(A)n	Simple_repeat
Sniffles2.INS.1A40M4	INS	chr5	96622868	874	CAST	0.11524	.		.	FALSE	FALSE	TRUE		Non-repeat
Sniffles2.DEL.1A46M4	DEL	chr5	96630832	-826	CAST	0.23631	DEL_chr5_cd8a5117	0.996372	0.216941	TRUE	TRUE	FALSE	L1MB7	LINE
Sniffles2.DEL.1A47M4	DEL	chr5	96648487	-36	ERAP1,CAST	0.00364	DEL_chr5_b9cfea4d	0.060811	7.2e-05	FALSE	FALSE	TRUE		Non-repeat
Sniffles2.INS.1A41M4	INS	chr5	96648514	36	ERAP1,CAST	0.00182	.		.	FALSE	FALSE	TRUE		Non-repeat
Sniffles2.INS.1A42M4	INS	chr5	96659710	66	ERAP1,CAST	0.00091	.		.	FALSE	FALSE	TRUE	(CG)n	Simple_repeat
Sniffles2.INS.1A43M4	INS	chr5	96696687	32	ERAP1,CAST	0.01091	.		.	FALSE	FALSE	TRUE	(A)n	Simple_repeat
Sniffles2.INS.1A48M4	INS	chr5	96716015	66	ERAP1,CAST	0.00182	.		.	FALSE	FALSE	TRUE		Non-repeat
Sniffles2.DEL.1A49M4	DEL	chr5	96783829	-34	ERAP1,CAST	0.00635	DEL_chr5_6cc7a96f	0.048409	8e-06	FALSE	FALSE	TRUE	(CA)n	Simple_repeat
Sniffles2.INS.1A4AM4	INS	chr5	96805017	316	ERAP1	0.05383	INS_chr5_fba41345	0.978096	0.049251	TRUE	TRUE	FALSE	AluY	SINE/Alu
Sniffles2.INS.1A4BM4	INS	chr5	96808188	35	ERAP1	0.00182	.		.	FALSE	FALSE	TRUE	(G)n	Simple_repeat
Sniffles2.DEL.1A4EM4	DEL	chr5	96808190	-34	ERAP1	0.19727	DEL_chr5_a5d842a1	0.044252	3.2e-05	FALSE	FALSE	TRUE	(TG)n	Simple_repeat
Sniffles2.DEL.1A4FM4	DEL	chr5	96846959	-42	ERAP2,ERAP1	0.01545	DEL_chr5_2a4306ba	0.088843	0.000161	FALSE	FALSE	TRUE	FLAM_C	SINE/Alu
Sniffles2.INS.1A4CM4	INS	chr5	96856366	32	ERAP2,ERAP1	0.04736	.		.	FALSE	FALSE	TRUE		Non-repeat
Sniffles2.DEL.1A50M4	DEL	chr5	96859061	-39	ERAP2,ERAP1	0.00091	DEL_chr5_8cea07b4	2e-06	3.2e-05	FALSE	FALSE	TRUE	(CA)n	Simple_repeat
Sniffles2.DEL.1A51M4	DEL	chr5	96874133	-37	ERAP2	0.00091	DEL_chr5_2b3080a8	0.007442	8e-06	FALSE	FALSE	TRUE	(AGAA)n	Simple_repeat
Sniffles2.INS.1A4DM4	INS	chr5	96896897	100	ERAP2	0.52995	.		.	TRUE	FALSE	FALSE		Non-repeat
Sniffles2.INS.1A52M4	INS	chr5	96899133	43	ERAP2	0.00182	.		.	FALSE	FALSE	TRUE		Non-repeat
Sniffles2.INS.1A53M4	INS	chr5	96911867	33	LNPEP,ERAP2	0.00272	.		.	TRUE	FALSE	FALSE	(A)n	Simple_repeat
Sniffles2.DEL.1A56M4	DEL	chr5	96954750	-34	LNPEP,ERAP2	0.00182	DEL_chr5_e45f3ed8	0.000171	8e-06	FALSE	FALSE	TRUE		Non-repeat
Sniffles2.INS.1A54M4	INS	chr5	96962898	49	LNPEP,ERAP2	0.00364	.		.	TRUE	FALSE	FALSE	(T)n	Simple_repeat
Sniffles2.DEL.1A57M4	DEL	chr5	96983031	-36	LNPEP	0.00365	DEL_chr5_e45f3ed8	0.000181	8e-06	FALSE	FALSE	TRUE		Non-repeat
Sniffles2.DEL.1A58M4	DEL	chr5	96989314	-98	LNPEP	0.59982	DEL_chr5_10bc6569	0.727273	0.464419	TRUE	TRUE	FALSE	(ATATATA)n	Simple_repeat
Sniffles2.INS.1A55M4	INS	chr5	96989377	53	LNPEP	0.01916	.		.	FALSE	FALSE	TRUE	(AT)n	Simple_repeat
Sniffles2.INS.1A5AM4	INS	chr5	97011889	39	LNPEP	0.00091	.		.	FALSE	FALSE	TRUE		Non-repeat
Sniffles2.DEL.1A5BM4	DEL	chr5	97067044	-32	RIOK2,LNPEP	0.02364	DEL_chr5_f3d25f03	0.010475	8e-06	FALSE	FALSE	TRUE	(A)n	Simple_repeat
Sniffles2.DEL.1A5CM4	DEL	chr5	97080600	-38	RIOK2,LNPEP	0.00273	DEL_chr5_5317ef66	0.034464	0.001125	FALSE	FALSE	TRUE		Non-repeat
Sniffles2.DEL.1A5EM4	DEL	chr5	97127049	-38	RIOK2	0.00091	DEL_chr5_8cea07b4	2e-06	3.2e-05	FALSE	FALSE	TRUE		Non-repeat
Sniffles2.DEL.1A5FM4	DEL	chr5	97145515	-46	RIOK2	0.00364	DEL_chr5_6f5c5a88	0.032481	6.3e-05	FALSE	FALSE	TRUE		Non-repeat
Sniffles2.DEL.1A60M4	DEL	chr5	97179996	-42	RIOK2	0.01909	DEL_chr5_cf349013	0.505882	0.000552	FALSE	TRUE	FALSE	(AT)n	Simple_repeat
Sniffles2.INS.1A5DM4	INS	chr5	97180005	269	RIOK2	0.53993	.		.	FALSE	FALSE	TRUE	(AT)n	Simple_repeat
Sniffles2.INS.1A61M4	INS	chr5	97216160	31	RIOK2	0.00274	.		.	FALSE	FALSE	TRUE		Non-repeat
Sniffles2.INS.1A62M4	INS	chr5	97232447	160	RIOK2	0.9637	INS_chr5_7a96f09e	0.969697	0.995345	TRUE	TRUE	FALSE		Non-repeat
Sniffles2.INS.1A63M4	INS	chr5	97241525	34	RIOK2	0.00091	.		.	FALSE	FALSE	TRUE		Non-repeat
Sniffles2.DEL.1A66M4	DEL	chr5	97247033	-35	RIOK2	0.00182	DEL_chr5_500e9228	0.00084	8e-06	FALSE	FALSE	TRUE	(CA)n	Simple_repeat
Sniffles2.INS.1A64M4	INS	chr5	97249208	42	RIOK2	0.00182	.		.	FALSE	FALSE	TRUE	(C)n	Simple_repeat
Sniffles2.DEL.1A67M4	DEL	chr5	97282279	-69	RIOK2	0.49	DEL_chr5_895312f1	0.378	0.147426	TRUE	TRUE	FALSE		Non-repeat
Sniffles2.INS.1A65M4	INS	chr5	97282337	44	RIOK2	0.01737	.		.	FALSE	FALSE	TRUE		Non-repeat
Sniffles2.INS.1A68M4	INS	chr5	97297249	34	RIOK2	0.00091	.		.	FALSE	FALSE	TRUE		Non-repeat
Sniffles2.DEL.1A6AM4	DEL	chr5	97297786	-42	RIOK2	0.00091	DEL_chr5_1e3c7f36	0.078324	1.6e-05	FALSE	FALSE	TRUE		Non-repeat
Sniffles2.INS.1A69M4	INS	chr5	97312997	47	RIOK2	0.00091	.		.	FALSE	FALSE	TRUE		Non-repeat
Sniffles2.DEL.1A6BM4	DEL	chr5	97388042	-45	RIOK2	0.00091	DEL_chr5_364f3812	0.012366	3.2e-05	FALSE	FALSE	TRUE		Non-repeat
Sniffles2.INS.1A6CM4	INS	chr5	97416354	31	RIOK2	0.00635	.		.	FALSE	FALSE	TRUE	(AC)n	Simple_repeat
Sniffles2.INS.1A6DM4	INS	chr5	97506479	32	RIOK2	0.36091	.		.	FALSE	FALSE	TRUE	AluY	SINE/Alu
Sniffles2.DEL.1A6FM4	DEL	chr5	97521412	-36	RIOK2	0.01455	DEL_chr5_89f74911	0.002607	0.000127	FALSE	FALSE	TRUE		Non-repeat
Sniffles2.INS.1A6EM4	INS	chr5	97530703	2701	RIOK2	0.37153	INS_chr5_a26d8588	0.20875	0.24119	FALSE	FALSE	TRUE	L1P1	LINE
Sniffles2.DEL.1A70M4	DEL	chr5	97541136	-49	RIOK2	0.00091	DEL_chr5_f35d9d58	0.000101	0.000143	FALSE	FALSE	TRUE	LTR12C	LTR
Sniffles2.DEL.1A71M4	DEL	chr5	97566299	-33	RIOK2	0.05636	DEL_chr5_9b37f94f	0.078522	0.014355	TRUE	FALSE	FALSE	(T)n	Simple_repeat
Sniffles2.DEL.1A72M4	DEL	chr5	97576938	-31	RIOK2	0.0146	DEL_chr5_f35d9d58	6.4e-05	0.000143	FALSE	FALSE	TRUE		Non-repeat
Sniffles2.DEL.1A76M4	DEL	chr5	97605857	-38	RIOK2	0.00365	DEL_chr5_df2914f7	0.026957	8e-06	FALSE	FALSE	TRUE	(GT)n	Simple_repeat
Sniffles2.DEL.1A77M4	DEL	chr5	97614855	-35	RIOK2	0.00455	DEL_chr5_f35d9d58	7.3e-05	0.000143	FALSE	FALSE	TRUE		Non-repeat
Sniffles2.INS.1A74M4	INS	chr5	97629863	32	RIOK2	0.00455	.		.	FALSE	FALSE	TRUE	(TA)n	Simple_repeat
Sniffles2.INS.1A75M4	INS	chr5	97694447	45	RIOK2	0.00183	INS_chr5_ce71e50f	0.160714	0.007699	FALSE	FALSE	TRUE	(TG)n	Simple_repeat
Sniffles2.DEL.1A7BM4	DEL	chr5	97699548	-105	RIOK2	0.03558	DEL_chr5_8a7f1cf5	0.311091	0.028015	FALSE	TRUE	FALSE	L1M1	LINE
Sniffles2.DEL.1A7CM4	DEL	chr5	97712152	-48303	RIOK2	0.03909	DEL_chr5_39778d4b	0.999959	0.012768	TRUE	TRUE	FALSE		Non-repeat
Sniffles2.INS.1A78M4	INS	chr5	97748724	84	RIOK2	0.10838	.		.	FALSE	FALSE	TRUE	(AT)n	Simple_repeat
Sniffles2.DEL.1A7DM4	DEL	chr5	97748769	-62	RIOK2	0.09745	DEL_chr5_e64315be	0.259259	0.000404	FALSE	FALSE	TRUE	(AT)n	Simple_repeat
Sniffles2.DEL.1A7EM4	DEL	chr5	97753981	-32732	RIOK2	0.00091	DEL_chr5_4721b3a2	0.442876	0.009573	FALSE	TRUE	FALSE		Non-repeat
Sniffles2.INS.1A79M4	INS	chr5	97755502	31	RIOK2	0.07664	.		.	TRUE	FALSE	FALSE	(ATAAT)n	Simple_repeat
Sniffles2.DEL.1A7FM4	DEL	chr5	97781015	-1727	RIOK2	0.00091	DEL_chr5_6b8ace43	0.747369	0.000111	TRUE	TRUE	FALSE		Non-repeat
Sniffles2.DEL.1A80M4	DEL	chr5	97784074	-776	RIOK2	0.02455	DEL_chr5_1325cd35	0.722275	0.041525	TRUE	TRUE	FALSE		Non-repeat
Sniffles2.DEL.1A81M4	DEL	chr5	97788545	-35	RIOK2	0.02095	DEL_chr5_41e1c0c5	0.010758	5e-05	FALSE	FALSE	TRUE	(ATTAA)n	Simple_repeat
Sniffles2.INS.1A7AM4	INS	chr5	97791610	42	RIOK2	0.00091	.		.	FALSE	FALSE	TRUE		Non-repeat
Sniffles2.DEL.1A84M4	DEL	chr5	97823363	-42	RIOK2	0.16211	DEL_chr5_24896545	0.728814	8e-06	FALSE	TRUE	FALSE	(TTTC)n	Simple_repeat
Sniffles2.DEL.1A85M4	DEL	chr5	97873653	-54	RIOK2	0.49	DEL_chr5_236ae9f4	0.12035	0.122387	FALSE	FALSE	TRUE	(ACATATG)n	Simple_repeat
Sniffles2.INS.1A82M4	INS	chr5	97873670	34	RIOK2	0.05373	.		.	FALSE	FALSE	TRUE		Non-repeat
Sniffles2.INS.1A83M4	INS	chr5	97884477	33	RIOK2	0.04	.		.	FALSE	FALSE	TRUE	(AGAA)n	Simple_repeat
Sniffles2.DEL.1A87M4	DEL	chr5	97935101	-996	RIOK2	0.00636	DEL_chr5_de8af525	0.544634	0.031953	TRUE	TRUE	FALSE	(TA)n	Simple_repeat
Sniffles2.DEL.1A88M4	DEL	chr5	97935266	-38	RIOK2	0.04265	DEL_chr5_8e689a23	0.247991	3.2e-05	FALSE	FALSE	TRUE	(TA)n	Simple_repeat
Sniffles2.INS.1A86M4	INS	chr5	97935650	47	RIOK2	0.28131	.		.	FALSE	FALSE	TRUE	(TA)n	Simple_repeat
Sniffles2.DEL.1A89M4	DEL	chr5	97984220	-42	RGMB,RGMB-AS1	0.00364	DEL_chr5_c856f821	0.000241	5.6e-05	FALSE	FALSE	TRUE		Non-repeat
Sniffles2.DEL.1A90M4	DEL	chr5	98005063	-39	RGMB,RGMB-AS1	0.00091	DEL_chr5_7ec7fec0	0.001283	2.4e-05	FALSE	FALSE	TRUE		Non-repeat
Sniffles2.DEL.1A91M4	DEL	chr5	98011166	-32	RGMB,RGMB-AS1	0.00545	DEL_chr5_7dda2739	0.6	8e-06	FALSE	TRUE	FALSE	(TAC)n	Simple_repeat
Sniffles2.INS.1A8BM4	INS	chr5	98011886	33	RGMB,RGMB-AS1	0.01639	.		.	FALSE	FALSE	TRUE		Non-repeat
Sniffles2.DEL.1A92M4	DEL	chr5	98056931	-40	RGMB,RGMB-AS1	0.00091	DEL_chr5_1d1d54c6	0.006832	0.000258	FALSE	FALSE	TRUE		Non-repeat
Sniffles2.DEL.1A93M4	DEL	chr5	98065858	-1199	RGMB,RGMB-AS1	0.32364	DEL_chr5_065abdc4	0.993333	0.394093	TRUE	TRUE	FALSE		Non-repeat
Sniffles2.INS.1A8CM4	INS	chr5	98071412	31	RGMB,RGMB-AS1	0.05109	.		.	FALSE	FALSE	TRUE	(GA)n	Simple_repeat
Sniffles2.INS.1A8DM4	INS	chr5	98075264	39	RGMB,RGMB-AS1	0.00091	.		.	FALSE	FALSE	TRUE		Non-repeat
Sniffles2.DEL.1A94M4	DEL	chr5	98078243	-93	RGMB,RGMB-AS1	0.10617	DEL_chr5_5226be92	0.989362	0.12703	TRUE	TRUE	FALSE		Non-repeat
Sniffles2.INS.1A8EM4	INS	chr5	98087225	65	RGMB,RGMB-AS1	0.00091	.		.	FALSE	FALSE	TRUE	(T)n	Simple_repeat
Sniffles2.INS.1A8FM4	INS	chr5	98087988	5999	RGMB,RGMB-AS1	0.00364	.		.	FALSE	FALSE	TRUE	L1HS	LINE
Sniffles2.DEL.1A98M4	DEL	chr5	98107283	-31	RGMB,RGMB-AS1	0.11111	DEL_chr5_7be6d375	0.007512	0.000119	FALSE	FALSE	TRUE	(A)n	Simple_repeat
Sniffles2.INS.1A95M4	INS	chr5	98137212	318	RGMB,RGMB-AS1	0.16515	.		.	FALSE	FALSE	TRUE	L1HS	LINE
Sniffles2.INS.1A96M4	INS	chr5	98143464	41	RGMB,RGMB-AS1	0.00273	.		.	FALSE	FALSE	TRUE		Non-repeat
Sniffles2.DEL.1A99M4	DEL	chr5	98187536	-40	RGMB,RGMB-AS1	0.00091	DEL_chr5_1b5645a1	0.372048	0.000325	FALSE	TRUE	FALSE	(TA)n	Simple_repeat
Sniffles2.INS.1A97M4	INS	chr5	98187596	48	RGMB,RGMB-AS1	0.43546	.		.	FALSE	FALSE	TRUE	(AT)n	Simple_repeat
Sniffles2.INS.1A9BM4	INS	chr5	98212642	89	RGMB,RGMB-AS1	0.00091	INS_chr5_73ab746f	0.316726	2.4e-05	FALSE	TRUE	FALSE	(TG)n	Simple_repeat
Sniffles2.INS.1A9CM4	INS	chr5	98220834	43	RGMB,RGMB-AS1	0.00091	.		.	FALSE	FALSE	TRUE		Non-repeat
Sniffles2.DEL.1AA3M4	DEL	chr5	98222559	-10556	RGMB,RGMB-AS1	0.00091	DEL_chr5_dc7dfa06	0.527824	0.000523	FALSE	TRUE	FALSE	L1P3	LINE
Sniffles2.DEL.1AA4M4	DEL	chr5	98226464	-41	RGMB,RGMB-AS1	0.00636	DEL_chr5_dc7dfa06	0.0021	0.000523	FALSE	FALSE	TRUE	(AGAA)n	Simple_repeat
Sniffles2.INS.1A9EM4	INS	chr5	98231704	34	RGMB,RGMB-AS1	0.02122	.		.	FALSE	FALSE	TRUE	(AT)n	Simple_repeat
Sniffles2.INS.1AA0M4	INS	chr5	98231737	3811	RGMB,RGMB-AS1	0.01727	INS_chr5_9c2d872f	0.008194	2.4e-05	FALSE	FALSE	TRUE	(AT)n	Simple_repeat
Sniffles2.DEL.1AA5M4	DEL	chr5	98231886	-50	RGMB,RGMB-AS1	0.25321	DEL_chr5_e7ad6069	0.46789	0.000573	FALSE	TRUE	FALSE	(TA)n	Simple_repeat
Sniffles2.INS.1AA1M4	INS	chr5	98231995	4456	RGMB,RGMB-AS1	0.01628	.		.	FALSE	FALSE	TRUE	(TA)n	Simple_repeat
Sniffles2.INS.1A9DM4	INS	chr5	98232171	2424	RGMB,RGMB-AS1	0.79546	.		.	FALSE	FALSE	TRUE	(TA)n	Simple_repeat
Sniffles2.INS.1A9FM4	INS	chr5	98232171	5057	RGMB,RGMB-AS1	0.01799	.		.	FALSE	FALSE	TRUE	(AT)n	Simple_repeat
Sniffles2.DEL.1AA6M4	DEL	chr5	98233532	-744	RGMB,RGMB-AS1	0.00091	DEL_chr5_4116fad2	0.104371	8e-06	FALSE	FALSE	TRUE	AluSx	SINE/Alu
Sniffles2.INS.1AA2M4	INS	chr5	98243729	48	RGMB,RGMB-AS1	0.00183	.		.	FALSE	FALSE	TRUE		Non-repeat
Sniffles2.DEL.1AA7M4	DEL	chr5	98268971	-33	RGMB,RGMB-AS1	0.00091	DEL_chr5_cb13ccc7	0.051282	0.000849	FALSE	FALSE	TRUE	L1M1	LINE
Sniffles2.DEL.1AA9M4	DEL	chr5	98302226	-13856	RGMB,RGMB-AS1	0.00091	DEL_chr5_3961e2e3	0.393087	1.6e-05	FALSE	TRUE	FALSE		Non-repeat
Sniffles2.DEL.1AAAM4	DEL	chr5	98306603	-9479	RGMB,RGMB-AS1	0.00091	DEL_chr5_7dd31306	0.262521	8e-06	FALSE	FALSE	TRUE		Non-repeat
Sniffles2.INS.1AA8M4	INS	chr5	98311507	73	RGMB,RGMB-AS1	0.00091	.		.	FALSE	FALSE	TRUE	(TA)n	Simple_repeat
Sniffles2.DEL.1AABM4	DEL	chr5	98361776	-90	RGMB,RGMB-AS1	0.03358	DEL_chr5_d496ad95	0.605517	0.00031	TRUE	TRUE	FALSE		Non-repeat
Sniffles2.DEL.1AACM4	DEL	chr5	98371044	-32	RGMB,RGMB-AS1	0.04174	DEL_chr5_6c803e1a	0.040516	0.000348	FALSE	FALSE	TRUE		Non-repeat
Sniffles2.DEL.1AAEM4	DEL	chr5	98508381	-39	RGMB,RGMB-AS1	0.00183	DEL_chr5_9579eada	0.13245	0.038803	FALSE	FALSE	TRUE	AluY	SINE/Alu
Sniffles2.DEL.1AAFM4	DEL	chr5	98511379	-41	RGMB,RGMB-AS1	0.00091	DEL_chr5_0a16dd95	0.000406	4e-05	FALSE	FALSE	TRUE		Non-repeat
Sniffles2.DEL.1AB0M4	DEL	chr5	98557752	-39	RGMB,RGMB-AS1	0.00091	DEL_chr5_79ea75a0	0.007095	1.6e-05	FALSE	FALSE	TRUE		Non-repeat
Sniffles2.DEL.1AB1M4	DEL	chr5	98559507	-33	RGMB,RGMB-AS1	0.00181	DEL_chr5_79ea75a0	0.006031	1.6e-05	FALSE	FALSE	TRUE	(TG)n	Simple_repeat
Sniffles2.INS.1AADM4	INS	chr5	98585250	55	RGMB,RGMB-AS1	0.00091	.		.	FALSE	FALSE	TRUE		Non-repeat
Sniffles2.DEL.1AB4M4	DEL	chr5	98597439	-6692	RGMB,RGMB-AS1	0.0073	DEL_chr5_ad56630f	0.996129	0.005211	TRUE	TRUE	FALSE	THE1B	LTR
Sniffles2.DEL.1AB5M4	DEL	chr5	98597772	-42	RGMB,RGMB-AS1	0.00547	DEL_chr5_ad56630f	0.006402	0.005211	FALSE	FALSE	TRUE		Non-repeat
Sniffles2.DEL.1AB3M4	DEL	chr5	98598099	-6032	RGMB,RGMB-AS1	0.00364	DEL_chr5_ad56630f	0.897871	0.005211	FALSE	TRUE	FALSE	THE1B	LTR
Sniffles2.DEL.1AB6M4	DEL	chr5	98600602	-3525	RGMB,RGMB-AS1	0.00091	DEL_chr5_ad56630f	0.524937	0.005211	FALSE	TRUE	FALSE	THE1B	LTR
Sniffles2.DEL.1AB7M4	DEL	chr5	98603214	-39	RGMB,RGMB-AS1	0.00091	DEL_chr5_e38a1171	0.298507	3.2e-05	FALSE	FALSE	TRUE		Non-repeat
Sniffles2.DEL.1AB8M4	DEL	chr5	98614751	-36	RGMB,RGMB-AS1	0.00091	DEL_chr5_6e0a75bb	0.000427	8e-06	FALSE	FALSE	TRUE		Non-repeat
Sniffles2.DEL.1AB9M4	DEL	chr5	98664892	-3749	RGMB,RGMB-AS1	0.00091	DEL_chr5_201f0b57	0.999467	0.000127	TRUE	TRUE	FALSE	L1M1	LINE
Sniffles2.INS.1AB2M4	INS	chr5	98687020	31	RGMB,RGMB-AS1	0.44546	.		.	FALSE	FALSE	TRUE	(TA)n	Simple_repeat
Sniffles2.DEL.1ABAM4	DEL	chr5	98690367	-31	RGMB,RGMB-AS1	0.00273	DEL_chr5_a136958d	0.04463	0.00028	FALSE	FALSE	TRUE	(TG)n	Simple_repeat
Sniffles2.INS.1ABBM4	INS	chr5	98721985	42	RGMB,RGMB-AS1	0.00182	.		.	FALSE	FALSE	TRUE	(G)n	Simple_repeat
Sniffles2.DEL.1ABCM4	DEL	chr5	98754229	-8517	RGMB,RGMB-AS1	0.01089	DEL_chr5_68ea131d	0.999648	0.00571	TRUE	TRUE	FALSE		Non-repeat
Sniffles2.DEL.1AC0M4	DEL	chr5	98813734	-34	RGMB-AS1,RGMB	0.00365	DEL_chr5_504e811d	1.2e-05	8e-06	FALSE	FALSE	TRUE	(GT)n	Simple_repeat
Sniffles2.INS.1ABFM4	INS	chr5	98835384	31	RGMB-AS1,RGMB	0.01	.		.	FALSE	FALSE	TRUE		Non-repeat
Sniffles2.DEL.1AC1M4	DEL	chr5	98883844	-31	RGMB-AS1,RGMB	0.00545	DEL_chr5_e7554a8a	0.077108	0.000123	FALSE	FALSE	TRUE		Non-repeat
Sniffles2.DEL.1AC5M4	DEL	chr5	98903439	-34	RGMB-AS1,RGMB	0.03364	DEL_chr5_c4bd4fe3	0.001961	8e-06	FALSE	FALSE	TRUE		Non-repeat
Sniffles2.INS.1AC3M4	INS	chr5	98911147	31	RGMB-AS1,RGMB	0.00998	.		.	FALSE	FALSE	TRUE	(AT)n	Simple_repeat
Sniffles2.DEL.1AC6M4	DEL	chr5	98978981	-31	RGMB-AS1,RGMB	0.04372	DEL_chr5_259b74b6	0.242424	1.6e-05	FALSE	FALSE	TRUE	(AT)n	Simple_repeat
Sniffles2.DEL.1AC7M4	DEL	chr5	98988717	-35	RGMB-AS1,RGMB	0.00907	DEL_chr5_504e811d	1.3e-05	8e-06	FALSE	FALSE	TRUE	(TC)n	Simple_repeat
Sniffles2.INS.1AC4M4	INS	chr5	98988749	103	RGMB-AS1,RGMB	0.10163	INS_chr5_7ff684a5	0.961165	9.7e-05	TRUE	TRUE	FALSE	(CT)n	Simple_repeat
Sniffles2.DEL.1AC8M4	DEL	chr5	98992592	-34	RGMB-AS1,RGMB	0.28364	DEL_chr5_2783278e	0.048859	0.002412	FALSE	FALSE	TRUE		Non-repeat
Sniffles2.INS.1AC9M4	INS	chr5	99007272	45	RGMB-AS1,RGMB	0.00455	.		.	FALSE	FALSE	TRUE	(TTTTA)n	Simple_repeat
Sniffles2.DEL.1ACAM4	DEL	chr5	99009418	-2362	RGMB-AS1,RGMB	0.71636	DEL_chr5_6086ec82	0.997042	0.703028	TRUE	TRUE	FALSE	MSTB	LTR
Sniffles2.DEL.1ACBM4	DEL	chr5	99057168	-31	RGMB-AS1,RGMB	0.02359	DEL_chr5_72e71c86	0.088398	8e-05	FALSE	FALSE	TRUE	(TTCT)n	Simple_repeat
Sniffles2.DEL.1ACDM4	DEL	chr5	99137934	-42	RGMB-AS1,RGMB	0.00091	DEL_chr5_504e811d	1.5e-05	8e-06	FALSE	FALSE	TRUE		Non-repeat
Sniffles2.DEL.1ACEM4	DEL	chr5	99141887	-742	RGMB-AS1,RGMB	0.00638	DEL_chr5_9b1f9b8a	0.998656	0.028402	TRUE	TRUE	FALSE		Non-repeat
Sniffles2.INS.1ACCM4	INS	chr5	99145998	45	RGMB-AS1,RGMB	0.00091	.		.	FALSE	FALSE	TRUE	(T)n	Simple_repeat
Sniffles2.DEL.1AD1M4	DEL	chr5	99201136	-41	RGMB-AS1,RGMB	0.02198	DEL_chr5_cdb26aa2	0.238636	0.001318	TRUE	FALSE	FALSE	SATR1	Satellite
Sniffles2.DEL.1AD2M4	DEL	chr5	99204881	-50	RGMB-AS1,RGMB	0.00276	DEL_chr5_97df10cf	0.069294	0.5	FALSE	FALSE	TRUE		Non-repeat
Sniffles2.DEL.1AD3M4	DEL	chr5	99223280	-2033	RGMB-AS1,RGMB	0.00091	DEL_chr5_9565c3f7	0.940475	8e-06	FALSE	TRUE	FALSE	SATR1	Satellite
Sniffles2.DEL.1AD4M4	DEL	chr5	99243300	-37	RGMB-AS1,RGMB	0.00274	DEL_chr5_3f4cac06	0.004072	0.000254	FALSE	FALSE	TRUE		Non-repeat
Sniffles2.DEL.1AD5M4	DEL	chr5	99249714	-54	RGMB-AS1,RGMB	0.02904	DEL_chr5_db0573cf	0.129103	0.070415	FALSE	FALSE	TRUE	FLAM_C	SINE/Alu
Sniffles2.DEL.1AD6M4	DEL	chr5	99251437	-5442	RGMB-AS1,RGMB	0.00272	DEL_chr5_426d20c0	0.999633	0.001412	TRUE	TRUE	FALSE	L1PBa	LINE
Sniffles2.INS.1ACFM4	INS	chr5	99270484	321	RGMB-AS1,RGMB	0.04083	INS_chr5_b4433028	0.978659	0.022293	TRUE	TRUE	FALSE	AluY	SINE/Alu
Sniffles2.DUP.1AD7M4	DUP	chr5	99273831	4577	RGMB-AS1,RGMB	0.00182	DUP_chr5_047e040a	0.999563	0.004628	FALSE	TRUE	FALSE		Non-repeat
Sniffles2.INS.1AD0M4	INS	chr5	99280942	40	RGMB-AS1,RGMB	0.00091	.		.	FALSE	FALSE	TRUE		Non-repeat
Sniffles2.INV.1ADDM4	INV	chr5	99308996	1040608	RGMB-AS1,RGMB	0.00091	INV_chr5_8c196436	0.041917	8e-06	FALSE	FALSE	TRUE		Non-repeat
Sniffles2.INS.1AD8M4	INS	chr5	99315026	35	RGMB-AS1,RGMB	0.00091	.		.	FALSE	FALSE	TRUE		Non-repeat
Sniffles2.DEL.1ADBM4	DEL	chr5	99378830	-40	RGMB-AS1,RGMB	0.00182	DEL_chr5_a8d48d9c	0.041082	0.006781	FALSE	FALSE	TRUE		Non-repeat
Sniffles2.DUP.1ADCM4	DUP	chr5	99385942	2288	RGMB-AS1,RGMB	0.00091	DUP_chr5_ea0337c8	0.998253	0.000912	FALSE	TRUE	FALSE		Non-repeat
Sniffles2.INS.1AD9M4	INS	chr5	99387990	65	RGMB-AS1,RGMB	0.00457	.		.	FALSE	FALSE	TRUE	(C)n	Simple_repeat
Sniffles2.INS.1ADAM4	INS	chr5	99388058	2270	RGMB-AS1,RGMB	0.00091	.		.	FALSE	FALSE	TRUE		Non-repeat
Sniffles2.INV.1AE5M4	INV	chr5	99409531	342679	RGMB-AS1,RGMB	0.00091	INV_chr5_8c196436	0.013804	8e-06	FALSE	FALSE	TRUE		Non-repeat
Sniffles2.INS.1ADEM4	INS	chr5	99419634	38	RGMB-AS1,RGMB	0.00272	.		.	FALSE	FALSE	TRUE	(TC)n	Simple_repeat
Sniffles2.DEL.1AE2M4	DEL	chr5	99425899	-52896	RGMB-AS1,RGMB	0.00091	DEL_chr5_ec53053e	0.99768	0.00142	FALSE	TRUE	FALSE		Non-repeat
Sniffles2.DEL.1AE3M4	DEL	chr5	99426316	-77	RGMB-AS1,RGMB	0.48	DEL_chr5_ba663a0b	0.537931	8.2e-05	FALSE	TRUE	FALSE	(ATAC)n	Simple_repeat
Sniffles2.INS.1ADFM4	INS	chr5	99426396	52	RGMB-AS1,RGMB	0.06102	.		.	FALSE	FALSE	TRUE	(TATACA)n	Simple_repeat
Sniffles2.INS.1AE0M4	INS	chr5	99458312	48	RGMB-AS1,RGMB	0.00091	.		.	FALSE	FALSE	TRUE		Non-repeat
Sniffles2.INS.1AE1M4	INS	chr5	99461459	33	RGMB-AS1,RGMB	0.00544	.		.	FALSE	FALSE	TRUE		Non-repeat
Sniffles2.DEL.1AE4M4	DEL	chr5	99468196	-42	RGMB-AS1,RGMB	0.00091	DEL_chr5_ec53053e	0.000811	0.00142	FALSE	FALSE	TRUE	AluSx	SINE/Alu
Sniffles2.DEL.1AEDM4	DEL	chr5	99504186	-3015	RGMB-AS1,RGMB	0.36636	DEL_chr5_1881a1b3	0.999337	0.361617	TRUE	TRUE	FALSE	L1PA7	LINE
Sniffles2.INS.1AE6M4	INS	chr5	99508091	32	RGMB-AS1,RGMB	0.00455	.		.	FALSE	FALSE	TRUE	(T)n	Simple_repeat
Sniffles2.INS.1AE7M4	INS	chr5	99522697	1589	RGMB-AS1,RGMB	0.04304	.		.	FALSE	FALSE	TRUE		Non-repeat
Sniffles2.INS.1AE8M4	INS	chr5	99522825	4836	RGMB-AS1,RGMB	0.00183	.		.	FALSE	FALSE	TRUE		Non-repeat
Sniffles2.DEL.1AEEM4	DEL	chr5	99522889	-817	RGMB-AS1,RGMB	0.35909	DEL_chr5_66fc49e9	0.751883	0.017499	FALSE	TRUE	FALSE		Non-repeat
Sniffles2.INS.1AEAM4	INS	chr5	99523304	2437	RGMB-AS1,RGMB	0.00184	.		.	FALSE	FALSE	TRUE		Non-repeat
Sniffles2.INS.1AE9M4	INS	chr5	99523412	1579	RGMB-AS1,RGMB	0.13711	.		.	FALSE	FALSE	TRUE		Non-repeat
Sniffles2.INS.1AEBM4	INS	chr5	99524129	819	RGMB-AS1,RGMB	0.06922	.		.	FALSE	FALSE	TRUE		Non-repeat
Sniffles2.DEL.1AEFM4	DEL	chr5	99524443	-126	RGMB-AS1,RGMB	0.01821	DEL_chr5_3b65a473	0.003969	8e-06	FALSE	FALSE	TRUE		Non-repeat
Sniffles2.INS.1AECM4	INS	chr5	99525245	57	RGMB-AS1,RGMB	0.00183	.		.	FALSE	FALSE	TRUE		Non-repeat
Sniffles2.DEL.1AF0M4	DEL	chr5	99532340	-977	RGMB-AS1,RGMB	0.3224	DEL_chr5_619c6870	0.839197	0.258232	FALSE	TRUE	FALSE		Non-repeat
Sniffles2.INS.1AF1M4	INS	chr5	99611125	66	RGMB-AS1,RGMB	0.00091	.		.	FALSE	FALSE	TRUE	(TATA)n	Simple_repeat
Sniffles2.DEL.1AF4M4	DEL	chr5	99619377	-39	RGMB-AS1,RGMB	0.00091	DEL_chr5_ed74a283	0.377358	0.00064	FALSE	TRUE	FALSE		Non-repeat
Sniffles2.DEL.1AF5M4	DEL	chr5	99625541	-40	RGMB-AS1,RGMB	0.00091	DEL_chr5_f5a4c0db	0.005777	3.2e-05	FALSE	FALSE	TRUE		Non-repeat
Sniffles2.INS.1AF2M4	INS	chr5	99637768	31	RGMB-AS1,RGMB	0.32818	.		.	FALSE	FALSE	TRUE	(TATC)n	Simple_repeat
Sniffles2.INS.1AF3M4	INS	chr5	99695558	39	RGMB-AS1,RGMB	0.25818	INS_chr5_dc7ae704	0.4875	0.20061	FALSE	TRUE	FALSE		Non-repeat
Sniffles2.DEL.1AFAM4	DEL	chr5	99701035	-42	RGMB-AS1,RGMB	0.00182	DEL_chr5_32d40915	0.00011	4.8e-05	FALSE	FALSE	TRUE	FRAM	SINE/Alu
Sniffles2.DEL.1AFBM4	DEL	chr5	99749451	-39	RGMB-AS1,RGMB	0.00091	DEL_chr5_98eff2aa	0.004312	0.000246	FALSE	FALSE	TRUE		Non-repeat
Sniffles2.INS.1AF7M4	INS	chr5	99757876	601	RGMB-AS1,RGMB	0.43625	.		.	FALSE	FALSE	TRUE	AluY	SINE/Alu
Sniffles2.INS.1AF8M4	INS	chr5	99789481	51	ST8SIA4,RGMB	0.00364	.		.	FALSE	FALSE	TRUE		Non-repeat
Sniffles2.INS.1AF9M4	INS	chr5	99796779	36	ST8SIA4,RGMB	0.00091	.		.	FALSE	FALSE	TRUE		Non-repeat
Sniffles2.INS.1AFCM4	INS	chr5	99806315	58	ST8SIA4,RGMB	0.00091	.		.	FALSE	FALSE	TRUE	(T)n	Simple_repeat
Sniffles2.DEL.1B00M4	DEL	chr5	99826327	-42	ST8SIA4,RGMB	0.00545	DEL_chr5_cd9ef5ac	0.161049	0.029138	FALSE	FALSE	TRUE	L1M5	LINE
Sniffles2.INS.1AFDM4	INS	chr5	99835104	114	ST8SIA4,RGMB	0.45454	INS_chr5_b7453af8	0.755534	0.296987	TRUE	TRUE	FALSE	GA-rich	Low_complexity
Sniffles2.DEL.1B01M4	DEL	chr5	99838611	-314	ST8SIA4,RGMB	0.67695	DEL_chr5_6c9365eb	0.952381	0.721537	TRUE	TRUE	FALSE	AluY	SINE/Alu
Sniffles2.INS.1AFEM4	INS	chr5	99864310	7359	ST8SIA4	0.46624	.		.	FALSE	FALSE	TRUE	L1ME1	LINE
Sniffles2.INS.1AFFM4	INS	chr5	99864310	14640	ST8SIA4	0.00455	.		.	FALSE	FALSE	TRUE	L1PA6	LINE
Sniffles2.DEL.1B02M4	DEL	chr5	99870113	-139	ST8SIA4	0.28221	DEL_chr5_c5d451f3	0.36442	0.01486	FALSE	TRUE	FALSE		Non-repeat
Sniffles2.DEL.1B0CM4	DEL	chr5	99898629	-92574	ST8SIA4	0.00182	DEL_chr5_584b7872	0.740152	7.1e-05	FALSE	TRUE	FALSE		Non-repeat
Sniffles2.DEL.1B0DM4	DEL	chr5	99935386	-35	ST8SIA4	0.00272	DEL_chr5_28ad0a23	0.151899	2.4e-05	FALSE	FALSE	TRUE	(GT)n	Simple_repeat
Sniffles2.INS.1B07M4	INS	chr5	99944756	38	ST8SIA4	0.49274	.		.	FALSE	FALSE	TRUE	(TA)n	Simple_repeat
Sniffles2.INS.1B08M4	INS	chr5	99964206	318	ST8SIA4	0.28454	INS_chr5_49c6f42d	0.978232	0.31412	TRUE	TRUE	FALSE	AluY	SINE/Alu
Sniffles2.INS.1B09M4	INS	chr5	99968668	277	ST8SIA4	0.23497	INS_chr5_544d0628	0.996403	0.224157	TRUE	TRUE	FALSE	AluY	SINE/Alu
Sniffles2.INS.1B0AM4	INS	chr5	99981817	2308	ST8SIA4	0.29454	.		.	FALSE	FALSE	TRUE		Non-repeat
Sniffles2.INS.1B0BM4	INS	chr5	99981817	4612	ST8SIA4	0.00274	.		.	FALSE	FALSE	TRUE		Non-repeat
Sniffles2.DEL.1B0EM4	DEL	chr5	99986149	-46	ST8SIA4	0.00273	DEL_chr5_182fbf8b	0.00508	9.5e-05	FALSE	FALSE	TRUE	A-rich	Low_complexity
Sniffles2.DEL.1B10M4	DEL	chr5	99998303	-1240	ST8SIA4	0.00091	DEL_chr5_ebdf5a2a	0.994359	0.001063	TRUE	TRUE	FALSE		Non-repeat
Sniffles2.INS.1B0FM4	INS	chr5	100006300	38	ST8SIA4	0.00091	.		.	FALSE	FALSE	TRUE		Non-repeat
Sniffles2.DEL.1B11M4	DEL	chr5	100058523	-32	ST8SIA4	0.01095	DEL_chr5_94b74211	0.000684	8e-06	FALSE	FALSE	TRUE	(AT)n	Simple_repeat
Sniffles2.DEL.1B12M4	DEL	chr5	100065176	-707	ST8SIA4	0.25909	DEL_chr5_bdf73eda	0.997177	0.040766	TRUE	TRUE	FALSE	AluSx	SINE/Alu
Sniffles2.DEL.1B14M4	DEL	chr5	100135229	-5139	ST8SIA4	0.00091	DEL_chr5_f0a4bed5	0.113418	0.000174	TRUE	FALSE	FALSE	L1ME1	LINE
Sniffles2.DEL.1B15M4	DEL	chr5	100137326	-79	ST8SIA4	0.16878	DEL_chr5_f0a4bed5	0.001765	0.000174	TRUE	FALSE	FALSE	(AT)n	Simple_repeat
Sniffles2.DEL.1B16M4	DEL	chr5	100158472	-40	ST8SIA4	0.00545	DEL_chr5_a0659700	0.161417	0.071084	FALSE	FALSE	TRUE	LTR54-int	LTR
Sniffles2.INS.1B13M4	INS	chr5	100169877	44	ST8SIA4	0.00273	.		.	FALSE	FALSE	TRUE	(T)n	Simple_repeat
Sniffles2.INV.1B1BM4	INV	chr5	100170961	2237	ST8SIA4	0.00091	INV_chr5_8c196436	9e-05	8e-06	TRUE	FALSE	FALSE		Non-repeat
Sniffles2.DEL.1B17M4	DEL	chr5	100170973	-1275	ST8SIA4	0.00091	DEL_chr5_375d1e62	0.515556	8e-06	FALSE	TRUE	FALSE		Non-repeat
Sniffles2.DEL.1B18M4	DEL	chr5	100172347	-1131	ST8SIA4	0.00091	DEL_chr5_849091d0	0.174215	0.00134	FALSE	FALSE	TRUE		Non-repeat
Sniffles2.INV.1B1CM4	INV	chr5	100173022	6040	ST8SIA4	0.00091	INV_chr5_8c196436	0.000243	8e-06	TRUE	FALSE	FALSE		Non-repeat
Sniffles2.DEL.1B19M4	DEL	chr5	100178131	-6524	ST8SIA4	0.00091	DEL_chr5_749ea12d	0.999234	0.012722	TRUE	TRUE	FALSE	L1PREC2	LINE
Sniffles2.DEL.1B1AM4	DEL	chr5	100178493	-41	ST8SIA4	0.00091	DEL_chr5_749ea12d	0.006442	0.012722	FALSE	FALSE	TRUE		Non-repeat
Sniffles2.DEL.1B21M4	DEL	chr5	100210627	-39	ST8SIA4	0.00091	DEL_chr5_49ef2306	0.002091	0.000452	FALSE	FALSE	TRUE		Non-repeat
Sniffles2.INS.1B1DM4	INS	chr5	100267157	39	ST8SIA4	0.00455	.		.	FALSE	FALSE	TRUE		Non-repeat
Sniffles2.DEL.1B22M4	DEL	chr5	100272444	-312	ST8SIA4	0.35209	DEL_chr5_45015842	0.945687	0.415371	TRUE	TRUE	FALSE	AluY	SINE/Alu
Sniffles2.INS.1B1EM4	INS	chr5	100272746	46	ST8SIA4	0.00273	.		.	FALSE	FALSE	TRUE		Non-repeat
Sniffles2.INS.1B1FM4	INS	chr5	100278387	49	ST8SIA4	0.00091	.		.	FALSE	FALSE	TRUE		Non-repeat
Sniffles2.INS.1B20M4	INS	chr5	100287511	1493	ST8SIA4	0.3294	INS_chr5_7d010b5f	0.131452	0.300346	FALSE	FALSE	TRUE	L1P1	LINE
Sniffles2.INS.1B23M4	INS	chr5	100338885	99	ST8SIA4	0.66788	.		.	FALSE	FALSE	TRUE	DNM1r	other-repeat
Sniffles2.DEL.1B28M4	DEL	chr5	100339072	-47	ST8SIA4	0.03097	DEL_chr5_b166d005	0.001502	8e-06	FALSE	FALSE	TRUE	(TATG)n	Simple_repeat
Sniffles2.DEL.1B29M4	DEL	chr5	100343462	-40	ST8SIA4	0.00091	DEL_chr5_b166d005	0.001283	8e-06	FALSE	FALSE	TRUE		Non-repeat
Sniffles2.INS.1B24M4	INS	chr5	100345635	31	ST8SIA4	0.02651	.		.	FALSE	FALSE	TRUE	(GAAG)n	Simple_repeat
Sniffles2.DEL.1B2AM4	DEL	chr5	100378585	-1767	ST8SIA4	0.00091	DEL_chr5_8a76b9d9	0.406694	0.004329	FALSE	TRUE	FALSE		Non-repeat
Sniffles2.DEL.1B2BM4	DEL	chr5	100389767	-124	ST8SIA4	0.00181	DEL_chr5_5aefe6f7	0.698324	6.4e-05	FALSE	TRUE	FALSE		Non-repeat
Sniffles2.DEL.1B2CM4	DEL	chr5	100390066	-2456	ST8SIA4	0.00998	DEL_chr5_edc6410b	0.317867	0.000492	FALSE	TRUE	FALSE		Non-repeat
Sniffles2.DEL.1B2EM4	DEL	chr5	100390833	-6270	ST8SIA4	0.00091	DEL_chr5_518d986c	0.915341	8.7e-05	FALSE	TRUE	FALSE		Non-repeat
Sniffles2.DEL.1B2DM4	DEL	chr5	100390920	-817	ST8SIA4	0.42922	DEL_chr5_518d986c	0.119399	8.7e-05	FALSE	FALSE	TRUE		Non-repeat
Sniffles2.INS.1B25M4	INS	chr5	100391203	2856	ST8SIA4	0.00181	.		.	FALSE	FALSE	TRUE		Non-repeat
Sniffles2.INS.1B27M4	INS	chr5	100391682	1595	ST8SIA4	0.00454	.		.	FALSE	FALSE	TRUE		Non-repeat
Sniffles2.INS.1B26M4	INS	chr5	100391871	810	ST8SIA4	0.15608	.		.	FALSE	FALSE	TRUE		Non-repeat
Sniffles2.DEL.1B2FM4	DEL	chr5	100396678	-874	ST8SIA4	0.00091	DEL_chr5_518d986c	0.127719	8.7e-05	FALSE	FALSE	TRUE		Non-repeat
Sniffles2.INS.1B31M4	INS	chr5	100404214	65	ST8SIA4	0.00182	.		.	FALSE	FALSE	TRUE	(TA)n	Simple_repeat
Sniffles2.DEL.1B34M4	DEL	chr5	100406086	-103568	ST8SIA4	0.00364	DEL_chr5_85dd2a55	0.768657	0.000785	TRUE	TRUE	FALSE		Non-repeat
Sniffles2.DEL.1B35M4	DEL	chr5	100416992	-32	ST8SIA4	0.00729	DEL_chr5_facf0cad	0.016208	8e-06	FALSE	FALSE	TRUE	(A)n	Simple_repeat
Sniffles2.DEL.1B36M4	DEL	chr5	100423757	-318	ST8SIA4	0.94555	DEL_chr5_6267b922	0.949843	0.862989	TRUE	TRUE	FALSE	AluY	SINE/Alu
Sniffles2.INS.1B32M4	INS	chr5	100447858	34	ST8SIA4	0.00091	.		.	FALSE	FALSE	TRUE	(CT)n	Simple_repeat
Sniffles2.DEL.1B37M4	DEL	chr5	100459262	-2823	ST8SIA4	0.00091	DEL_chr5_5200fcb5	0.879128	0.007544	FALSE	TRUE	FALSE	L1P1	LINE
Sniffles2.DEL.1B38M4	DEL	chr5	100493063	-50	ST8SIA4	0.28102	DEL_chr5_f2ecedcc	0.018525	6.3e-05	FALSE	FALSE	TRUE	(TATA)n	Simple_repeat
Sniffles2.INS.1B33M4	INS	chr5	100493630	70	ST8SIA4	0.32182	.		.	FALSE	FALSE	TRUE	(TG)n	Simple_repeat
Sniffles2.DEL.1B39M4	DEL	chr5	100497253	-43	ST8SIA4	0.00182	DEL_chr5_b3e28c99	0.009501	8e-06	FALSE	FALSE	TRUE		Non-repeat
Sniffles2.INS.1B3AM4	INS	chr5	100497871	43	ST8SIA4	0.04189	.		.	FALSE	FALSE	TRUE	(ATATATA)n	Simple_repeat
Sniffles2.DEL.1B3CM4	DEL	chr5	100502462	-1493	ST8SIA4	0.00091	DEL_chr5_54ee3bc7	0.232096	0.000642	FALSE	FALSE	TRUE		Non-repeat
Sniffles2.DEL.1B3DM4	DEL	chr5	100507661	-3463	ST8SIA4	0.00182	DEL_chr5_fbe84937	0.924433	0.000151	TRUE	TRUE	FALSE		Non-repeat
Sniffles2.DEL.1B3EM4	DEL	chr5	100525708	-42	ST8SIA4	0.47368	DEL_chr5_5fb65f19	0.0043	6.3e-05	FALSE	FALSE	TRUE	DNM1r	other-repeat
Sniffles2.DEL.1B3FM4	DEL	chr5	100578880	-43	ST8SIA4	0.00274	DEL_chr5_672f024f	0.001401	2.4e-05	FALSE	FALSE	TRUE		Non-repeat
Sniffles2.DEL.1B40M4	DEL	chr5	100587830	-305	ST8SIA4	0.47005	DEL_chr5_e7c8a77b	0.954248	0.550289	TRUE	TRUE	FALSE	AluY	SINE/Alu
Sniffles2.DEL.1B41M4	DEL	chr5	100593863	-40	ST8SIA4	0.12364	DEL_chr5_f3b632e7	0.128527	0.07189	FALSE	FALSE	TRUE		Non-repeat
Sniffles2.INS.1B3BM4	INS	chr5	100593977	49	ST8SIA4	0.14299	.		.	FALSE	FALSE	TRUE	(TATCTATA)n	Simple_repeat
Sniffles2.DEL.1B43M4	DEL	chr5	100634574	-2940	ST8SIA4	0.00091	DEL_chr5_707e94d5	0.996262	8e-06	FALSE	TRUE	FALSE		Non-repeat
Sniffles2.DEL.1B44M4	DEL	chr5	100643095	-55	ST8SIA4	0.00091	DEL_chr5_ea7b5cec	0.509091	0.002628	FALSE	TRUE	FALSE	(TA)n	Simple_repeat
Sniffles2.DEL.1B45M4	DEL	chr5	100675560	-32	ST8SIA4	0.08076	DEL_chr5_a510fad2	0.634615	0.000414	FALSE	TRUE	FALSE	(GT)n	Simple_repeat
Sniffles2.INS.1B42M4	INS	chr5	100678274	34	ST8SIA4	0.0118	.		.	FALSE	FALSE	TRUE	(AG)n	Simple_repeat
Sniffles2.DEL.1B4AM4	DEL	chr5	100722304	-11612	ST8SIA4	0.00181	DEL_chr5_37d43ea9	0.998796	0.000349	TRUE	TRUE	FALSE		Non-repeat
Sniffles2.INS.1B47M4	INS	chr5	100724464	277	ST8SIA4	0.11797	INS_chr5_b0f3c504	0.992832	0.161998	TRUE	TRUE	FALSE	AluY	SINE/Alu
Sniffles2.INS.1B48M4	INS	chr5	100728338	72	ST8SIA4	0.00182	.		.	FALSE	FALSE	TRUE	(TA)n	Simple_repeat
Sniffles2.DEL.1B4BM4	DEL	chr5	100742823	-45	ST8SIA4	0.00091	DEL_chr5_7976606b	0.006737	0.000143	FALSE	FALSE	TRUE		Non-repeat
Sniffles2.DEL.1B4CM4	DEL	chr5	100785149	-40	ST8SIA4	0.00182	DEL_chr5_10589560	0.006668	5.6e-05	FALSE	FALSE	TRUE	(CCTT)n	Simple_repeat
Sniffles2.INS.1B49M4	INS	chr5	100785828	36	ST8SIA4	0.32546	.		.	FALSE	FALSE	TRUE		Non-repeat
Sniffles2.DEL.1B4DM4	DEL	chr5	100885014	-41	ST8SIA4	0.09891	DEL_chr5_3d236e62	0.00567	8e-06	FALSE	FALSE	TRUE		Non-repeat
Sniffles2.INS.1B4FM4	INS	chr5	100905405	42	ST8SIA4	0.00091	.		.	FALSE	FALSE	TRUE		Non-repeat
Sniffles2.INS.1B50M4	INS	chr5	100925527	77	ST8SIA4	0.29091	.		.	TRUE	FALSE	FALSE		Non-repeat
Sniffles2.INS.1B51M4	INS	chr5	100989130	41	ST8SIA4	0.00182	.		.	FALSE	FALSE	TRUE	(G)n	Simple_repeat
Sniffles2.DEL.1B52M4	DEL	chr5	100990580	-38	ST8SIA4	0.00091	DEL_chr5_734c7211	0.006505	4.8e-05	FALSE	FALSE	TRUE		Non-repeat
Sniffles2.DEL.1B56M4	DEL	chr5	101027343	-428	ST8SIA4	0.00091	DEL_chr5_122c78b3	0.543726	0.000293	FALSE	TRUE	FALSE	L1PA13	LINE
Sniffles2.INS.1B53M4	INS	chr5	101030696	45	ST8SIA4	0.00181	.		.	FALSE	FALSE	TRUE	(AC)n	Simple_repeat
Sniffles2.DUP.1B5BM4	DUP	chr5	101044122	2648	ST8SIA4	0.00091	DUP_chr5_24adc645	0.999245	0.000968	FALSE	TRUE	FALSE		Non-repeat
Sniffles2.DEL.1B57M4	DEL	chr5	101059854	-41	ST8SIA4	0.00091	DEL_chr5_0bdf73c7	0.012887	1.6e-05	TRUE	FALSE	FALSE	L1P2	LINE
Sniffles2.DEL.1B58M4	DEL	chr5	101078897	-38	ST8SIA4	0.00273	DEL_chr5_678c0f00	0.011298	0.000126	FALSE	FALSE	TRUE	(CA)n	Simple_repeat
Sniffles2.DEL.1B59M4	DEL	chr5	101087259	-54	ST8SIA4	0.63158	DEL_chr5_42671e80	0.639535	6.5e-05	TRUE	TRUE	FALSE		Non-repeat
Sniffles2.INS.1B54M4	INS	chr5	101087293	108	ST8SIA4	0.34727	.		.	FALSE	FALSE	TRUE		Non-repeat
Sniffles2.DEL.1B5AM4	DEL	chr5	101091325	-41	ST8SIA4	0.00818	DEL_chr5_e85ae7f2	0.413236	0.003936	TRUE	TRUE	FALSE	AluSx	SINE/Alu
Sniffles2.INS.1B55M4	INS	chr5	101096765	32	ST8SIA4	0.00821	.		.	FALSE	FALSE	TRUE	(ATCT)n	Simple_repeat
Sniffles2.INS.1B5CM4	INS	chr5	101105704	40	ST8SIA4	0.00273	.		.	FALSE	FALSE	TRUE	(TA)n	Simple_repeat
Sniffles2.DEL.1B5FM4	DEL	chr5	101105710	-36	ST8SIA4	0.02909	DEL_chr5_75228bd9	0.310924	8e-06	FALSE	TRUE	FALSE	(TA)n	Simple_repeat
Sniffles2.DEL.1B60M4	DEL	chr5	101161537	-71	ST8SIA4	0.02277	DEL_chr5_c2268e74	0.521739	5.6e-05	FALSE	TRUE	FALSE	L1PREC2	LINE
Sniffles2.INS.1B5DM4	INS	chr5	101161563	164	ST8SIA4	0.55364	.		.	FALSE	FALSE	TRUE	AluY	SINE/Alu
Sniffles2.DEL.1B61M4	DEL	chr5	101186664	-35	ST8SIA4	0.04372	DEL_chr5_ec2d379a	0.000443	1.6e-05	FALSE	FALSE	TRUE		Non-repeat
Sniffles2.INS.1B5EM4	INS	chr5	101190159	1416	ST8SIA4	0.00729	.		.	FALSE	FALSE	TRUE	L1HS	LINE
Sniffles2.DEL.1B64M4	DEL	chr5	101229741	-43	ST8SIA4	0.00091	DEL_chr5_ec24ce56	0.637681	8e-06	FALSE	TRUE	FALSE		Non-repeat
Sniffles2.DEL.1B65M4	DEL	chr5	101246206	-37	ST8SIA4	0.00091	DEL_chr5_2a7a6cb2	0.372549	5.1e-05	FALSE	TRUE	FALSE		Non-repeat
Sniffles2.DEL.1B66M4	DEL	chr5	101262273	-1701	ST8SIA4	0.00091	DEL_chr5_65e9f900	0.998237	0.000603	FALSE	TRUE	FALSE	THE1B	LTR
Sniffles2.DEL.1B67M4	DEL	chr5	101263218	-40	ST8SIA4	0.03909	DEL_chr5_ab0dc3d4	0.0545	0.000159	FALSE	FALSE	TRUE		Non-repeat
Sniffles2.DEL.1B68M4	DEL	chr5	101289239	-38	ST8SIA4	0.00091	DEL_chr5_12ad6662	0.005768	8e-06	FALSE	FALSE	TRUE		Non-repeat
Sniffles2.DEL.1B6BM4	DEL	chr5	101310010	-96	ST8SIA4	0.21818	DEL_chr5_9745d0b2	0.427313	9e-06	FALSE	TRUE	FALSE		Non-repeat
Sniffles2.INS.1B69M4	INS	chr5	101310117	119	ST8SIA4	0.24499	.		.	FALSE	FALSE	TRUE		Non-repeat
Sniffles2.DEL.1B6DM4	DEL	chr5	101314273	-37	ST8SIA4	0.00091	DEL_chr5_d78b59e1	0.060703	0.0019	FALSE	FALSE	TRUE	(TA)n	Simple_repeat
Sniffles2.DEL.1B6CM4	DEL	chr5	101315839	-44	ST8SIA4	0.01089	DEL_chr5_8fb1ecdb	0.119048	2.4e-05	FALSE	FALSE	TRUE	HERVH-int	LTR
Sniffles2.DEL.1B6EM4	DEL	chr5	101342130	-68	ST8SIA4	0.03091	DEL_chr5_a099d06a	0.170862	0.000415	TRUE	FALSE	FALSE		Non-repeat
Sniffles2.INS.1B6AM4	INS	chr5	101383820	43	ST8SIA4	0.00909	.		.	FALSE	FALSE	TRUE	(TA)n	Simple_repeat
Sniffles2.DEL.1B6FM4	DEL	chr5	101392384	-36	ST8SIA4	0.01737	DEL_chr5_04ad1287	0.000755	0.00112	FALSE	FALSE	TRUE		Non-repeat
Sniffles2.DEL.1B70M4	DEL	chr5	101395112	-69	ST8SIA4	0.00365	DEL_chr5_04ad1287	0.001429	0.00112	FALSE	FALSE	TRUE	MER57-int	LTR
Sniffles2.DEL.1B72M4	DEL	chr5	101426839	-36	ST8SIA4	0.00273	DEL_chr5_629654e3	0.00346	0.000797	FALSE	FALSE	TRUE	(AC)n	Simple_repeat
Sniffles2.INS.1B71M4	INS	chr5	101459403	56	ST8SIA4	0.00182	.		.	FALSE	FALSE	TRUE	(TG)n	Simple_repeat
Sniffles2.DEL.1B73M4	DEL	chr5	101496060	-31	ST8SIA4	0.04463	DEL_chr5_57a89ac4	0.007789	9e-05	FALSE	FALSE	TRUE	(A)n	Simple_repeat
Sniffles2.DEL.1B76M4	DEL	chr5	101547642	-34	ST8SIA4	0.00181	DEL_chr5_8baf0e87	0.023727	0.000194	FALSE	FALSE	TRUE		Non-repeat
Sniffles2.INS.1B74M4	INS	chr5	101550401	41	ST8SIA4	0.00364	.		.	FALSE	FALSE	TRUE	(AAGA)n	Simple_repeat
Sniffles2.INS.1B75M4	INS	chr5	101562232	42	ST8SIA4	0.00091	.		.	FALSE	FALSE	TRUE	(A)n	Simple_repeat
Sniffles2.DEL.1B77M4	DEL	chr5	101569345	-34	ST8SIA4	0.00273	DEL_chr5_40fef502	0.000598	8e-06	FALSE	FALSE	TRUE	(GT)n	Simple_repeat
Sniffles2.DEL.1B79M4	DEL	chr5	101613501	-33	SLCO6A1,ST8SIA4	0.03005	DEL_chr5_95fb3ca9	0.048296	9e-06	FALSE	FALSE	TRUE	(A)n	Simple_repeat
Sniffles2.DEL.1B7AM4	DEL	chr5	101641625	-36	SLCO6A1,ST8SIA4	0.03188	DEL_chr5_6bbc14b7	0.050398	0.01385	FALSE	FALSE	TRUE	(CA)n	Simple_repeat
Sniffles2.DEL.1B7BM4	DEL	chr5	101648333	-52	SLCO6A1,ST8SIA4	0.06545	DEL_chr5_0b4a1804	0.088883	0.002604	TRUE	FALSE	FALSE		Non-repeat
Sniffles2.DEL.1B7CM4	DEL	chr5	101676199	-37	SLCO6A1,ST8SIA4	0.00091	DEL_chr5_8e9be517	0.000552	3.2e-05	FALSE	FALSE	TRUE		Non-repeat
Sniffles2.INS.1B78M4	INS	chr5	101689723	76	SLCO6A1,ST8SIA4	0.01002	.		.	FALSE	FALSE	TRUE		Non-repeat
Sniffles2.INS.1B7DM4	INS	chr5	101704020	38	SLCO6A1	0.00182	.		.	FALSE	FALSE	TRUE	(C)n	Simple_repeat
Sniffles2.INS.1B7EM4	INS	chr5	101739939	61	SLCO6A1	0.62909	INS_chr5_c164f2f7	0.983871	0.765507	TRUE	TRUE	FALSE		Non-repeat
Sniffles2.INS.1B7FM4	INS	chr5	101824879	45	SLCO6A1	0.00181	.		.	FALSE	FALSE	TRUE	(AC)n	Simple_repeat
Sniffles2.DEL.1B81M4	DEL	chr5	101824886	-42	SLCO6A1	0.60073	DEL_chr5_7ce13d73	0.000827	8e-06	FALSE	FALSE	TRUE	(AT)n	Simple_repeat
Sniffles2.DEL.1B82M4	DEL	chr5	101831058	-40598	SLCO6A1	0.00181	DEL_chr5_8cfd0fec	0.999951	0.002086	FALSE	TRUE	FALSE	L1MA2	LINE
Sniffles2.INS.1B80M4	INS	chr5	101843133	32	SLCO6A1	0.16	.		.	FALSE	FALSE	TRUE	(AAAG)n	Simple_repeat
Sniffles2.DEL.1B83M4	DEL	chr5	101843161	-42	SLCO6A1	0.00091	DEL_chr5_cc7c1b55	0.491279	8e-06	FALSE	TRUE	FALSE	A-rich	Low_complexity
Sniffles2.DEL.1B84M4	DEL	chr5	101878697	-36	SLCO6A1	0.00091	DEL_chr5_86b52546	0.016408	7.1e-05	FALSE	FALSE	TRUE	(GT)n	Simple_repeat
Sniffles2.DEL.1B86M4	DEL	chr5	101907329	-31	SLCO6A1	0.02813	DEL_chr5_15e2368d	0.147465	8e-06	FALSE	FALSE	TRUE	(A)n	Simple_repeat
Sniffles2.DEL.1B87M4	DEL	chr5	101923995	-3596	SLCO6A1	0.00091	DEL_chr5_6963bb0e	0.943797	4.8e-05	FALSE	TRUE	FALSE		Non-repeat
Sniffles2.DEL.1B88M4	DEL	chr5	101935833	-34	SLCO6A1	0.00091	DEL_chr5_4e93be80	0.002753	7.1e-05	FALSE	FALSE	TRUE	(AC)n	Simple_repeat
Sniffles2.DEL.1B89M4	DEL	chr5	101942342	-993	SLCO6A1	0.00091	DEL_chr5_d78abd3e	0.899548	0.002546	TRUE	TRUE	FALSE	L1P4a	LINE
Sniffles2.INS.1B85M4	INS	chr5	101948419	38	SLCO6A1	0.03818	.		.	FALSE	FALSE	TRUE		Non-repeat
Sniffles2.INS.1B8AM4	INS	chr5	102015149	38	SLCO6A1	0.00091	.		.	FALSE	FALSE	TRUE	(TA)n	Simple_repeat
Sniffles2.INS.1B8BM4	INS	chr5	102038934	32	SLCO6A1	0.0337	.		.	FALSE	FALSE	TRUE	(AT)n	Simple_repeat
Sniffles2.INS.1B8CM4	INS	chr5	102042292	52	SLCO6A1	0.00091	.		.	FALSE	FALSE	TRUE	(AT)n	Simple_repeat
Sniffles2.INS.1B8DM4	INS	chr5	102050671	50	SLCO6A1	0.04083	.		.	FALSE	FALSE	TRUE	(TA)n	Simple_repeat
Sniffles2.DEL.1B8FM4	DEL	chr5	102050889	-94	SLCO6A1	0.64156	DEL_chr5_3e849ca9	0.318792	0.00428	FALSE	TRUE	FALSE	(TA)n	Simple_repeat
Sniffles2.INS.1B8EM4	INS	chr5	102064200	48	SLCO6A1	0.27042	INS_chr5_10ad8a1f	0.700417	0.109158	FALSE	TRUE	FALSE	DNM1r	other-repeat
Sniffles2.DEL.1B91M4	DEL	chr5	102156587	-43	SLCO6A1	0.00183	DEL_chr5_64aadbed	0.004873	0.000373	FALSE	FALSE	TRUE		Non-repeat
Sniffles2.INS.1B90M4	INS	chr5	102194437	434	SLCO6A1	0.02095	.		.	FALSE	FALSE	TRUE	L1HS	LINE
Sniffles2.DEL.1B92M4	DEL	chr5	102194811	-32	SLCO6A1	0.06182	DEL_chr5_aa017d05	0.006233	0.000516	FALSE	FALSE	TRUE	(A)n	Simple_repeat
Sniffles2.INS.1B93M4	INS	chr5	102255094	34	SLCO6A1	0.01366	.		.	FALSE	FALSE	TRUE	(TTTATA)n	Simple_repeat
Sniffles2.DEL.1B94M4	DEL	chr5	102271276	-1366	SLCO6A1	0.00091	DEL_chr5_04d1081f	0.923189	0.000484	FALSE	TRUE	FALSE		Non-repeat
Sniffles2.INS.1B95M4	INS	chr5	102323332	63	SLCO6A1	0.00091	.		.	FALSE	FALSE	TRUE		Non-repeat
Sniffles2.INS.1B96M4	INS	chr5	102327044	59	SLCO6A1	0.07847	.		.	TRUE	FALSE	FALSE	(TTTC)n	Simple_repeat
Sniffles2.DEL.1B99M4	DEL	chr5	102357224	-1842	SLCO6A1	0.00091	DEL_chr5_394017c7	0.708627	0.271267	FALSE	TRUE	FALSE	L1PA3	LINE
Sniffles2.INS.1B97M4	INS	chr5	102357667	36	SLCO6A1	0.53909	INS_chr5_e0bd5f31	0.631579	0.000563	FALSE	TRUE	FALSE	(AT)n	Simple_repeat
Sniffles2.DEL.1B98M4	DEL	chr5	102358145	-921	SLCO6A1	0.63	DEL_chr5_394017c7	0.705972	0.271267	FALSE	TRUE	FALSE	L1P1	LINE
Sniffles2.DEL.1B9CM4	DEL	chr5	102405861	-37	SLCO6A1	0.00817	DEL_chr5_02c98e0b	0.000238	8e-06	FALSE	FALSE	TRUE		Non-repeat
Sniffles2.INS.1B9AM4	INS	chr5	102447854	48	SLCO6A1	0.00181	.		.	TRUE	FALSE	FALSE	(TG)n	Simple_repeat
Sniffles2.DUP.1B9EM4	DUP	chr5	102454608	47775	SLCO6A1	0.00091	DUP_chr5_74c70480	0.839667	0.000254	TRUE	TRUE	FALSE		Non-repeat
Sniffles2.INS.1B9BM4	INS	chr5	102455032	46	SLCO6A1	0.00545	.		.	FALSE	FALSE	TRUE		Non-repeat
Sniffles2.DEL.1B9DM4	DEL	chr5	102460900	-46	SLCO6A1	0.64701	DEL_chr5_01142412	0.000617	8e-06	FALSE	FALSE	TRUE	(TA)n	Simple_repeat
Sniffles2.DEL.1B9FM4	DEL	chr5	102532634	-40	SLCO6A1	0.00091	DEL_chr5_729ac8a3	0.004274	1.6e-05	TRUE	FALSE	FALSE		Non-repeat
Sniffles2.INS.1BA0M4	INS	chr5	102632076	63	PAM,SLCO6A1	0.00272	.		.	FALSE	FALSE	TRUE		Non-repeat
Sniffles2.DEL.1BA1M4	DEL	chr5	102661890	-112928	PAM,SLCO6A1	0.00091	DEL_chr5_45c07cd6	0.360379	1.6e-05	TRUE	TRUE	FALSE		Non-repeat
Sniffles2.DEL.1BA2M4	DEL	chr5	102687434	-45	PAM,SLCO6A1	0.00998	DEL_chr5_4fbc0f7a	0.075658	0.001407	FALSE	FALSE	TRUE	FLAM_C	SINE/Alu
Sniffles2.DEL.1BA5M4	DEL	chr5	102712898	-48	PAM,SLCO6A1	0.38798	DEL_chr5_296dbbcf	0.134986	0.000168	FALSE	FALSE	TRUE		Non-repeat
Sniffles2.INS.1BA3M4	INS	chr5	102745395	39	PAM,SLCO6A1	0.00182	.		.	FALSE	FALSE	TRUE		Non-repeat
Sniffles2.DEL.1BA6M4	DEL	chr5	102752425	-40	PAM,SLCO6A1	0.00091	DEL_chr5_f36a0d1b	0.075047	8e-06	FALSE	FALSE	TRUE	LTR12E	LTR
Sniffles2.INS.1BA4M4	INS	chr5	102780733	43	PAM	0.00455	.		.	FALSE	FALSE	TRUE	(GCA)n	Simple_repeat
Sniffles2.DEL.1BA7M4	DEL	chr5	102780760	-34	PAM	0.01002	DEL_chr5_45c07cd6	0.0003	1.6e-05	FALSE	FALSE	TRUE	(TTCT)n	Simple_repeat
Sniffles2.DEL.1BA8M4	DEL	chr5	102782711	-36	PAM	0.00091	DEL_chr5_45c07cd6	0.000317	1.6e-05	FALSE	FALSE	TRUE		Non-repeat
Sniffles2.DEL.1BACM4	DEL	chr5	102803149	-40	PAM	0.69238	DEL_chr5_e67b8261	0.053178	4e-05	FALSE	FALSE	TRUE	(GAAG)n	Simple_repeat
Sniffles2.INS.1BA9M4	INS	chr5	102803234	47	PAM	0.0127	.		.	FALSE	FALSE	TRUE	(C)n	Simple_repeat
Sniffles2.DEL.1BADM4	DEL	chr5	102814026	-42	PAM	0.00544	DEL_chr5_45c07cd6	0.000369	1.6e-05	FALSE	FALSE	TRUE		Non-repeat
Sniffles2.INS.1BAAM4	INS	chr5	102814545	36	PAM	0.02541	.		.	FALSE	FALSE	TRUE	(AT)n	Simple_repeat
Sniffles2.DEL.1BAEM4	DEL	chr5	102820913	-42	PAM	0.00091	DEL_chr5_8251cc91	0.005544	1.6e-05	FALSE	FALSE	TRUE		Non-repeat
Sniffles2.DEL.1BAFM4	DEL	chr5	102827651	-253	PAM	0.66878	DEL_chr5_9d5bd2e0	0.925197	0.705588	TRUE	TRUE	FALSE	AluY	SINE/Alu
