## Supplementary material for "Long-read genome sequencing and multi-omics in aging and neurodegeneration": Table S (part 8 of 43)

### Sheet: S1_lrGS_SVs (continued)
svid	SVTYPE	CHROM	POS	SVLEN	nearest_gene	AF	gnomAD_ID	gnomAD_OFP	gnomAD_AF	srGS_SHARED	gnomad_match	LR_unique	repeat_name	repeat_class
Sniffles2.DEL.1BB0M4	DEL	chr5	102863214	-37	PAM	0.00273	DEL_chr5_956db746	0.00027	8e-06	FALSE	FALSE	TRUE		Non-repeat
Sniffles2.DEL.1BB1M4	DEL	chr5	102882053	-32	PAM	0.20273	DEL_chr5_8ab55680	0.392857	5.6e-05	FALSE	TRUE	FALSE	(TA)n	Simple_repeat
Sniffles2.INS.1BABM4	INS	chr5	102885095	34	PAM	0.00911	.		.	FALSE	FALSE	TRUE	(AT)n	Simple_repeat
Sniffles2.INS.1BB3M4	INS	chr5	102898924	55	PAM	0.00091	.		.	FALSE	FALSE	TRUE	(C)n	Simple_repeat
Sniffles2.DEL.1BB5M4	DEL	chr5	102988599	-46	GIN1,PAM	0.00364	DEL_chr5_293344a3	0.123542	0.016746	FALSE	FALSE	TRUE	A-rich	Low_complexity
Sniffles2.INS.1BB4M4	INS	chr5	102988627	45	GIN1,PAM	0.00091	.		.	FALSE	FALSE	TRUE		Non-repeat
Sniffles2.DEL.1BB8M4	DEL	chr5	103007166	-38	GIN1,PAM	0.00364	DEL_chr5_6f56138d	0.000108	1.6e-05	FALSE	FALSE	TRUE	(AC)n	Simple_repeat
Sniffles2.DEL.1BB9M4	DEL	chr5	103033308	-23902	GIN1,PAM	0.00091	DEL_chr5_f0af1aa3	0.999833	0.000214	TRUE	TRUE	FALSE	L1PA2	LINE
Sniffles2.INS.1BB6M4	INS	chr5	103039351	34	GIN1,PAM	0.25273	.		.	FALSE	FALSE	TRUE		Non-repeat
Sniffles2.INS.1BB7M4	INS	chr5	103058596	37	GIN1,PAM	0.00091	.		.	FALSE	FALSE	TRUE		Non-repeat
Sniffles2.INS.1BBAM4	INS	chr5	103118774	45	PPIP5K2,GIN1	0.2677	.		.	FALSE	FALSE	TRUE		Non-repeat
Sniffles2.INS.1BBBM4	INS	chr5	103151586	155	PPIP5K2,GIN1	0.00273	.		.	FALSE	FALSE	TRUE		Non-repeat
Sniffles2.DEL.1BBDM4	DEL	chr5	103155407	-33	PPIP5K2,GIN1	0.03	DEL_chr5_b87c06fe	0.01321	4.9e-05	FALSE	FALSE	TRUE	(T)n	Simple_repeat
Sniffles2.INS.1BBCM4	INS	chr5	103180967	37	PPIP5K2	0.00091	.		.	FALSE	FALSE	TRUE	(A)n	Simple_repeat
Sniffles2.DEL.1BBEM4	DEL	chr5	103183179	-33	PPIP5K2	0.07013	DEL_chr5_1bfb4c96	0.001324	5.6e-05	FALSE	FALSE	TRUE	(T)n	Simple_repeat
Sniffles2.INS.1BC0M4	INS	chr5	103213029	119	PPIP5K2	0.00273	.		.	FALSE	FALSE	TRUE		Non-repeat
Sniffles2.INS.1BC1M4	INS	chr5	103217777	49	PPIP5K2	0.00273	.		.	FALSE	FALSE	TRUE	(TTA)n	Simple_repeat
Sniffles2.INS.1BC2M4	INS	chr5	103237046	42	PPIP5K2	0.00182	.		.	FALSE	FALSE	TRUE		Non-repeat
Sniffles2.DEL.1BC5M4	DEL	chr5	103237466	-37	PPIP5K2	0.00545	DEL_chr5_6719651b	1.2e-05	8e-06	FALSE	FALSE	TRUE	(CA)n	Simple_repeat
Sniffles2.INS.1BC3M4	INS	chr5	103261663	44	PPIP5K2	0.27364	.		.	FALSE	FALSE	TRUE	(TTTC)n	Simple_repeat
Sniffles2.DEL.1BC6M4	DEL	chr5	103261679	-35	PPIP5K2	0.00274	DEL_chr5_6719651b	1.1e-05	8e-06	FALSE	FALSE	TRUE	(TTCT)n	Simple_repeat
Sniffles2.INS.1BC4M4	INS	chr5	103286078	35	PPIP5K2	0.34846	.		.	FALSE	FALSE	TRUE	(ATACT)n	Simple_repeat
Sniffles2.INS.1BC8M4	INS	chr5	103302690	62	PPIP5K2	0.00091	.		.	FALSE	FALSE	TRUE		Non-repeat
Sniffles2.DEL.1BCAM4	DEL	chr5	103313558	-41	PPIP5K2	0.00181	DEL_chr5_b9cd19ad	0.000319	3.2e-05	FALSE	FALSE	TRUE		Non-repeat
Sniffles2.DEL.1BCBM4	DEL	chr5	103319411	-63	PPIP5K2	0.00636	DEL_chr5_cb46ea72	0.303819	0.004394	TRUE	TRUE	FALSE		Non-repeat
Sniffles2.DEL.1BCCM4	DEL	chr5	103344068	-8661	PPIP5K2	0.00091	DEL_chr5_fcc73203	0.071231	4e-05	FALSE	FALSE	TRUE		Non-repeat
Sniffles2.DEL.1BCDM4	DEL	chr5	103344876	-42	PPIP5K2	0.00091	DEL_chr5_b9cd19ad	0.000327	3.2e-05	FALSE	FALSE	TRUE	L1MC	LINE
Sniffles2.INS.1BC9M4	INS	chr5	103357767	77	PPIP5K2	0.00091	.		.	FALSE	FALSE	TRUE	(GT)n	Simple_repeat
Sniffles2.DEL.1BCEM4	DEL	chr5	103364465	-52	PPIP5K2	0.00091	DEL_chr5_27e64387	0.005744	8e-06	FALSE	FALSE	TRUE		Non-repeat
Sniffles2.DEL.1BCFM4	DEL	chr5	103370276	-37	PPIP5K2	0.00181	DEL_chr5_24ac4ca1	0.078414	0.5	FALSE	FALSE	TRUE	(ATATAC)n	Simple_repeat
Sniffles2.DEL.1BD0M4	DEL	chr5	103373291	-39	PPIP5K2	0.00635	DEL_chr5_193c0af1	0.001124	1.6e-05	FALSE	FALSE	TRUE	AluSx	SINE/Alu
Sniffles2.DEL.1BD1M4	DEL	chr5	103379425	-37	PPIP5K2	0.00733	DEL_chr5_e228abec	0.007166	8e-06	FALSE	FALSE	TRUE	(CA)n	Simple_repeat
Sniffles2.INS.1BD2M4	INS	chr5	103411931	1806	PPIP5K2	0.00182	.		.	FALSE	FALSE	TRUE	L1HS	LINE
Sniffles2.DEL.1BD5M4	DEL	chr5	103413345	-60639	PPIP5K2	0.00091	DEL_chr5_31403711	0.748518	8e-06	TRUE	TRUE	FALSE		Non-repeat
Sniffles2.INS.1BD3M4	INS	chr5	103429645	326	PPIP5K2	0.05898	INS_chr5_1870a675	0.981605	0.047714	FALSE	TRUE	FALSE	AluY	SINE/Alu
Sniffles2.DEL.1BD6M4	DEL	chr5	103483439	-39	PPIP5K2	0.00091	DEL_chr5_77afdad1	0.088496	0.000909	FALSE	FALSE	TRUE		Non-repeat
Sniffles2.INS.1BD4M4	INS	chr5	103490515	59	PPIP5K2	0.11749	.		.	FALSE	FALSE	TRUE	(TCCC)n	Simple_repeat
Sniffles2.INS.1BD9M4	INS	chr5	103537496	96	PPIP5K2	0.88476	.		.	FALSE	FALSE	TRUE		Non-repeat
Sniffles2.INS.1BDAM4	INS	chr5	103562833	35	PPIP5K2	0.14546	.		.	FALSE	FALSE	TRUE	G-rich	Low_complexity
Sniffles2.DEL.1BDDM4	DEL	chr5	103580019	-44	PPIP5K2	0.04727	DEL_chr5_a2e27636	0.031142	8e-06	FALSE	FALSE	TRUE		Non-repeat
Sniffles2.INS.1BDBM4	INS	chr5	103580034	131	PPIP5K2	0.35935	.		.	FALSE	FALSE	TRUE		Non-repeat
Sniffles2.INS.1BDCM4	INS	chr5	103593777	44	PPIP5K2	0.00091	.		.	FALSE	FALSE	TRUE	(GA)n	Simple_repeat
Sniffles2.INS.1BDEM4	INS	chr5	103627841	53	PPIP5K2	0.50454	INS_chr5_2fe14a9e	0.461374	0.762607	TRUE	TRUE	FALSE	(TTAAA)n	Simple_repeat
Sniffles2.INS.1BDFM4	INS	chr5	103642556	36	PPIP5K2	0.00181	.		.	FALSE	FALSE	TRUE	(A)n	Simple_repeat
Sniffles2.INS.1BE0M4	INS	chr5	103686502	33	PPIP5K2	0.34546	INS_chr5_9fd9b796	0.622642	0.000444	FALSE	TRUE	FALSE	(AT)n	Simple_repeat
Sniffles2.DEL.1BE1M4	DEL	chr5	103694854	-325	PPIP5K2	0.73182	DEL_chr5_96c72d38	0.404179	0.753346	TRUE	TRUE	FALSE	AluY	SINE/Alu
Sniffles2.DEL.1BE2M4	DEL	chr5	103726610	-314	PPIP5K2	0.49	DEL_chr5_2d7754df	0.980963	0.489785	TRUE	TRUE	FALSE	AluY	SINE/Alu
Sniffles2.DEL.1BE3M4	DEL	chr5	103726672	-11656	PPIP5K2	0.00091	DEL_chr5_c10b32b7	0.997512	0.000952	FALSE	TRUE	FALSE		Non-repeat
Sniffles2.DEL.1BE4M4	DEL	chr5	103765053	-1994	PPIP5K2	0.00091	DEL_chr5_3bba6240	0.720715	9.5e-05	FALSE	TRUE	FALSE		Non-repeat
Sniffles2.DEL.1BE6M4	DEL	chr5	103834368	-36604	PPIP5K2	0.00182	DEL_chr5_51ff52ca	0.11413	8e-06	TRUE	FALSE	FALSE		Non-repeat
Sniffles2.INS.1BE5M4	INS	chr5	103867784	107	PPIP5K2	0.00091	.		.	FALSE	FALSE	TRUE		Non-repeat
Sniffles2.INS.1BE8M4	INS	chr5	103926579	39	PPIP5K2	0.00091	.		.	FALSE	FALSE	TRUE	(AT)n	Simple_repeat
Sniffles2.INS.1BE9M4	INS	chr5	103968886	41	PPIP5K2	0.00364	.		.	FALSE	FALSE	TRUE	A-rich	Low_complexity
Sniffles2.INS.1BEBM4	INS	chr5	104023154	43	PPIP5K2	0.00091	.		.	FALSE	FALSE	TRUE	(TA)n	Simple_repeat
Sniffles2.DEL.1BF2M4	DEL	chr5	104025052	-42	PPIP5K2	0.01188	DEL_chr5_956ed46a	0.202224	0.005963	TRUE	FALSE	FALSE	HUERS-P2-int	LTR
Sniffles2.INS.1BEAM4	INS	chr5	104025094	58	PPIP5K2	0.25639	.		.	FALSE	FALSE	TRUE		Non-repeat
Sniffles2.INS.1BEDM4	INS	chr5	104037630	50	PPIP5K2	0.00091	.		.	FALSE	FALSE	TRUE		Non-repeat
Sniffles2.INS.1BECM4	INS	chr5	104040980	49	PPIP5K2	0.00182	.		.	FALSE	FALSE	TRUE	(TA)n	Simple_repeat
Sniffles2.INV.1BF4M4	INV	chr5	104043712	18197	PPIP5K2	0.00091	INV_chr5_8c196436	0.000733	8e-06	TRUE	FALSE	FALSE		Non-repeat
Sniffles2.INS.1BEEM4	INS	chr5	104057107	56	PPIP5K2	0.00091	.		.	FALSE	FALSE	TRUE	(AT)n	Simple_repeat
Sniffles2.INS.1BEFM4	INS	chr5	104063420	3105	PPIP5K2	0.00091	.		.	FALSE	FALSE	TRUE	SVA_F	SVA
Sniffles2.DEL.1BF3M4	DEL	chr5	104063759	-6395	PPIP5K2	0.00091	DEL_chr5_4e910224	0.900997	1.6e-05	FALSE	TRUE	FALSE	HERVH-int	LTR
Sniffles2.INS.1BF0M4	INS	chr5	104063929	6347	PPIP5K2	0.00753	.		.	FALSE	FALSE	TRUE	HERVH-int	LTR
Sniffles2.INS.1BF1M4	INS	chr5	104092256	38	PPIP5K2	0.00091	.		.	FALSE	FALSE	TRUE		Non-repeat
Sniffles2.DEL.1BFCM4	DEL	chr5	104105512	-7635	PPIP5K2	0.00182	DEL_chr5_aca5e6c1	0.50406	8e-06	FALSE	TRUE	FALSE	L1M4c	LINE
Sniffles2.DEL.1BFBM4	DEL	chr5	104105517	-12050	PPIP5K2	0.00182	DEL_chr5_e73975bb	0.35055	8e-06	FALSE	TRUE	FALSE		Non-repeat
Sniffles2.DEL.1BFDM4	DEL	chr5	104107842	-3850	PPIP5K2	0.00091	DEL_chr5_aca5e6c1	0.997923	8e-06	FALSE	TRUE	FALSE	L1M4c	LINE
Sniffles2.DEL.1BFEM4	DEL	chr5	104113172	-4412	PPIP5K2	0.00181	DEL_chr5_0c2f081a	0.1201	6.4e-05	FALSE	FALSE	TRUE		Non-repeat
Sniffles2.INS.1BF6M4	INS	chr5	104113191	50	PPIP5K2	0.18546	.		.	TRUE	FALSE	FALSE		Non-repeat
Sniffles2.INS.1BF7M4	INS	chr5	104118856	33	PPIP5K2	0.00546	.		.	FALSE	FALSE	TRUE	(A)n	Simple_repeat
Sniffles2.INS.1BF8M4	INS	chr5	104125273	39	PPIP5K2	0.00273	.		.	FALSE	FALSE	TRUE	(AT)n	Simple_repeat
Sniffles2.INS.1BF9M4	INS	chr5	104128707	326	PPIP5K2	0.38112	INS_chr5_dcee5e5c	0.92639	0.426871	TRUE	TRUE	FALSE	AluY	SINE/Alu
Sniffles2.INS.1BFAM4	INS	chr5	104147973	182	PPIP5K2	0.00091	.		.	FALSE	FALSE	TRUE		Non-repeat
Sniffles2.DEL.1BFFM4	DEL	chr5	104172635	-26248	PPIP5K2	0.00998	DEL_chr5_6f67f3ed	0.993866	0.00326	TRUE	TRUE	FALSE	L1PA4	LINE
Sniffles2.DEL.1C00M4	DEL	chr5	104178163	-51	PPIP5K2	0.00182	DEL_chr5_6f67f3ed	0.001969	0.00326	FALSE	FALSE	TRUE	LTR9	LTR
Sniffles2.INS.1C01M4	INS	chr5	104223377	37	PPIP5K2	0.00274	.		.	FALSE	FALSE	TRUE		Non-repeat
Sniffles2.INS.1C02M4	INS	chr5	104229246	38	PPIP5K2	0.00092	.		.	FALSE	FALSE	TRUE	(T)n	Simple_repeat
Sniffles2.INS.1C03M4	INS	chr5	104254081	39	PPIP5K2	0.00091	.		.	FALSE	FALSE	TRUE	(T)n	Simple_repeat
Sniffles2.INS.1C04M4	INS	chr5	104275793	198	PPIP5K2	0.00091	INS_chr5_afc6df68	0.707143	6.4e-05	FALSE	TRUE	FALSE		Non-repeat
Sniffles2.INS.1C05M4	INS	chr5	104402724	291	PPIP5K2	0.24454	INS_chr5_0bdd3a90	0.986441	0.217777	TRUE	TRUE	FALSE	AluY	SINE/Alu
Sniffles2.INS.1C06M4	INS	chr5	104407117	32	PPIP5K2	0.48361	.		.	FALSE	FALSE	TRUE		Non-repeat
Sniffles2.INS.1C07M4	INS	chr5	104459293	48	PPIP5K2	0.67423	.		.	FALSE	FALSE	TRUE		Non-repeat
Sniffles2.DEL.1C11M4	DEL	chr5	104502137	-39	PPIP5K2	0.30218	DEL_chr5_3081553f	0.078278	0.000447	TRUE	FALSE	FALSE	(TCTT)n	Simple_repeat
Sniffles2.INS.1C08M4	INS	chr5	104502195	42	PPIP5K2	0.00091	.		.	FALSE	FALSE	TRUE	(AAC)n	Simple_repeat
Sniffles2.DEL.1C12M4	DEL	chr5	104518574	-6052	PPIP5K2	0.67241	DEL_chr5_0f2fbdb8	0.997687	0.700991	TRUE	TRUE	FALSE	L1HS	LINE
Sniffles2.INS.1C09M4	INS	chr5	104542020	6072	PPIP5K2	0.00181	.		.	FALSE	FALSE	TRUE	L1HS	LINE
Sniffles2.INS.1C0AM4	INS	chr5	104551341	63	PPIP5K2	0.00091	.		.	FALSE	FALSE	TRUE	(A)n	Simple_repeat
Sniffles2.INS.1C0BM4	INS	chr5	104576144	44	PPIP5K2	0.02091	.		.	FALSE	FALSE	TRUE	(CCCT)n	Simple_repeat
Sniffles2.INS.1C0CM4	INS	chr5	104577887	46	PPIP5K2	0.00181	.		.	FALSE	FALSE	TRUE		Non-repeat
Sniffles2.INS.1C0DM4	INS	chr5	104581740	45	PPIP5K2	0.00091	.		.	FALSE	FALSE	TRUE		Non-repeat
Sniffles2.INS.1C0EM4	INS	chr5	104589239	47	PPIP5K2	0.00272	.		.	FALSE	FALSE	TRUE		Non-repeat
Sniffles2.INS.1C0FM4	INS	chr5	104590992	1244	PPIP5K2	0.92818	.		.	FALSE	FALSE	TRUE	LTR19A	LTR
Sniffles2.INS.1C10M4	INS	chr5	104595052	41	PPIP5K2	0.10656	.		.	FALSE	FALSE	TRUE	HERVFH19-int	LTR
Sniffles2.DEL.1C15M4	DEL	chr5	104598442	-38	PPIP5K2	0.43557	DEL_chr5_7fe7f389	0.002634	8e-06	FALSE	FALSE	TRUE		Non-repeat
Sniffles2.DEL.1C16M4	DEL	chr5	104643078	-32	PPIP5K2	0.21129	DEL_chr5_7b3203a3	0.007029	3.2e-05	FALSE	FALSE	TRUE	(GAAG)n	Simple_repeat
Sniffles2.DEL.1C17M4	DEL	chr5	104644990	-41	PPIP5K2	0.00273	DEL_chr5_7b3203a3	0.008946	3.2e-05	FALSE	FALSE	TRUE		Non-repeat
Sniffles2.DEL.1C18M4	DEL	chr5	104662239	-37	PPIP5K2	0.00273	DEL_chr5_3d7a848e	0.002892	7.1e-05	FALSE	FALSE	TRUE		Non-repeat
Sniffles2.DEL.1C19M4	DEL	chr5	104666664	-60	PPIP5K2	0.2196	DEL_chr5_ab19321b	0.628866	0.069094	TRUE	TRUE	FALSE	DNM1r	other-repeat
Sniffles2.INS.1C14M4	INS	chr5	104666770	73	PPIP5K2	0.54537	.		.	FALSE	FALSE	TRUE	(GTATACATAC)n	Simple_repeat
Sniffles2.INS.1C1AM4	INS	chr5	104699385	37	PPIP5K2	0.00365	.		.	FALSE	FALSE	TRUE	(AG)n	Simple_repeat
Sniffles2.INS.1C1BM4	INS	chr5	104730492	52	PPIP5K2	0.00091	.		.	FALSE	FALSE	TRUE		Non-repeat
Sniffles2.DEL.1C1EM4	DEL	chr5	104749360	-44	PPIP5K2	0.00998	DEL_chr5_740346b7	0.003141	0.000143	FALSE	FALSE	TRUE		Non-repeat
Sniffles2.INS.1C1CM4	INS	chr5	104749616	47	PPIP5K2	0.00817	.		.	FALSE	FALSE	TRUE	(AT)n	Simple_repeat
Sniffles2.INS.1C1DM4	INS	chr5	104779423	8705	PPIP5K2	0.00364	.		.	FALSE	FALSE	TRUE		Non-repeat
Sniffles2.INS.1C1FM4	INS	chr5	104853611	31	PPIP5K2	0.35375	.		.	FALSE	FALSE	TRUE	(AT)n	Simple_repeat
Sniffles2.INS.1C20M4	INS	chr5	104864925	32	PPIP5K2	0.07195	.		.	FALSE	FALSE	TRUE	(TA)n	Simple_repeat
Sniffles2.INS.1C21M4	INS	chr5	104867600	51	PPIP5K2	0.09324	.		.	FALSE	FALSE	TRUE	(TA)n	Simple_repeat
Sniffles2.DEL.1C25M4	DEL	chr5	104936173	-26572	PPIP5K2	0.00182	DEL_chr5_002a0492	0.999925	0.000206	FALSE	TRUE	FALSE		Non-repeat
Sniffles2.INS.1C23M4	INS	chr5	104955380	68	PPIP5K2	0.00091	.		.	FALSE	FALSE	TRUE	(AATAT)n	Simple_repeat
Sniffles2.INS.1C24M4	INS	chr5	104969522	41	PPIP5K2	0.00182	.		.	FALSE	FALSE	TRUE		Non-repeat
Sniffles2.DEL.1C27M4	DEL	chr5	105000248	-36	PPIP5K2	0.00272	DEL_chr5_7cd8d3a5	0.000627	8e-06	FALSE	FALSE	TRUE	(GT)n	Simple_repeat
Sniffles2.DEL.1C28M4	DEL	chr5	105052993	-110	PPIP5K2	0.05808	DEL_chr5_721adacc	0.167927	0.047658	FALSE	FALSE	TRUE	AluY	SINE/Alu
Sniffles2.DEL.1C29M4	DEL	chr5	105060196	-43	PPIP5K2	0.00091	DEL_chr5_431f9d4a	0.188034	8.8e-05	FALSE	FALSE	TRUE		Non-repeat
Sniffles2.DEL.1C2AM4	DEL	chr5	105070651	-9813	PPIP5K2	0.00091	DEL_chr5_3e701afd	0.999796	7.9e-05	TRUE	TRUE	FALSE		Non-repeat
Sniffles2.INS.1C26M4	INS	chr5	105074553	46	PPIP5K2	0.00092	INS_chr5_fc497f58	0.119792	2.4e-05	FALSE	FALSE	TRUE	(TG)n	Simple_repeat
Sniffles2.DEL.1C2BM4	DEL	chr5	105096413	-71561	PPIP5K2	0.00998	DEL_chr5_7898240a	0.999944	0.005617	TRUE	TRUE	FALSE		Non-repeat
Sniffles2.INS.1C2CM4	INS	chr5	105098642	40	PPIP5K2	0.00182	.		.	FALSE	FALSE	TRUE	(AG)n	Simple_repeat
Sniffles2.DEL.1C2DM4	DEL	chr5	105117414	-1456	PPIP5K2	0.00091	DEL_chr5_033256cb	0.90803	1.6e-05	TRUE	TRUE	FALSE		Non-repeat
Sniffles2.DEL.1C2EM4	DEL	chr5	105119264	-38	PPIP5K2	0.00091	DEL_chr5_f76ee59b	0.002025	0.004957	FALSE	FALSE	TRUE		Non-repeat
Sniffles2.DEL.1C2FM4	DEL	chr5	105121004	-20084	PPIP5K2	0.00182	DEL_chr5_96aae239	0.638459	0.004957	TRUE	TRUE	FALSE		Non-repeat
Sniffles2.DEL.1C30M4	DEL	chr5	105172642	-39	PPIP5K2	0.00364	DEL_chr5_91d4506e	0.009245	0.000416	FALSE	FALSE	TRUE	(CA)n	Simple_repeat
Sniffles2.INS.1C31M4	INS	chr5	105210542	56	PPIP5K2	0.00547	.		.	FALSE	FALSE	TRUE		Non-repeat
Sniffles2.INS.1C32M4	INS	chr5	105232664	38	PPIP5K2	0.00091	.		.	FALSE	FALSE	TRUE	(A)n	Simple_repeat
Sniffles2.DEL.1C36M4	DEL	chr5	105255244	-65	EFNA5,PPIP5K2	0.10656	DEL_chr5_f772f52b	0.142983	0.226186	FALSE	FALSE	TRUE	FLAM_C	SINE/Alu
Sniffles2.INS.1C33M4	INS	chr5	105272816	38	EFNA5,PPIP5K2	0.00273	.		.	FALSE	FALSE	TRUE	(A)n	Simple_repeat
Sniffles2.INS.1C34M4	INS	chr5	105282074	31	EFNA5,PPIP5K2	0.00363	.		.	FALSE	FALSE	TRUE	(A)n	Simple_repeat
Sniffles2.INS.1C35M4	INS	chr5	105285547	70	EFNA5,PPIP5K2	0.06091	.		.	FALSE	FALSE	TRUE	(TA)n	Simple_repeat
Sniffles2.INS.1C38M4	INS	chr5	105296162	37	EFNA5,PPIP5K2	0.00182	.		.	FALSE	FALSE	TRUE	(A)n	Simple_repeat
Sniffles2.INS.1C3AM4	INS	chr5	105310080	40	EFNA5,PPIP5K2	0.00091	.		.	FALSE	FALSE	TRUE		Non-repeat
Sniffles2.INS.1C39M4	INS	chr5	105315161	319	EFNA5,PPIP5K2	0.05484	INS_chr5_b1b1708d	0.981201	0.153008	TRUE	TRUE	FALSE	AluY	SINE/Alu
Sniffles2.INS.1C3BM4	INS	chr5	105331594	34	EFNA5,PPIP5K2	0.00364	.		.	FALSE	FALSE	TRUE		Non-repeat
Sniffles2.DEL.1C3CM4	DEL	chr5	105355168	-39	EFNA5,PPIP5K2	0.00182	DEL_chr5_403bb95a	0.003701	8e-05	FALSE	FALSE	TRUE		Non-repeat
Sniffles2.DEL.1C3DM4	DEL	chr5	105478796	-910	EFNA5	0.00091	DEL_chr5_ec33bb64	0.547431	7.9e-05	FALSE	TRUE	FALSE	L1M3	LINE
Sniffles2.DEL.1C40M4	DEL	chr5	105513213	-6063	EFNA5	0.00273	DEL_chr5_3b3c90f9	0.998351	0.030365	TRUE	TRUE	FALSE	L1HS	LINE
Sniffles2.DEL.1C41M4	DEL	chr5	105513662	-115369	EFNA5	0.00091	DEL_chr5_66c33424	0.814779	1.6e-05	FALSE	TRUE	FALSE		Non-repeat
Sniffles2.INS.1C3EM4	INS	chr5	105521512	32	EFNA5	0.00364	.		.	TRUE	FALSE	FALSE	(A)n	Simple_repeat
Sniffles2.DEL.1C42M4	DEL	chr5	105521516	-32	EFNA5	0.01089	DEL_chr5_070d26df	0.141026	7.3e-05	FALSE	FALSE	TRUE	(AT)n	Simple_repeat
Sniffles2.DEL.1C43M4	DEL	chr5	105541352	-89	EFNA5	0.36479	DEL_chr5_bc49195d	0.977901	0.373489	TRUE	TRUE	FALSE	AluY	SINE/Alu
Sniffles2.DEL.1C44M4	DEL	chr5	105585493	-35	EFNA5	0.00364	DEL_chr5_66c33424	0.000383	1.6e-05	FALSE	FALSE	TRUE	L1PB	LINE
Sniffles2.INS.1C3FM4	INS	chr5	105589580	45	EFNA5	0.01182	.		.	FALSE	FALSE	TRUE	(G)n	Simple_repeat
Sniffles2.DEL.1C45M4	DEL	chr5	105589597	-35	EFNA5	0.01091	DEL_chr5_5ccd8b32	0.127425	4.8e-05	FALSE	FALSE	TRUE	(AT)n	Simple_repeat
Sniffles2.DEL.1C46M4	DEL	chr5	105595400	-33	EFNA5	0.01455	DEL_chr5_66c33424	0.000362	1.6e-05	FALSE	FALSE	TRUE	(T)n	Simple_repeat
Sniffles2.DEL.1C49M4	DEL	chr5	105600392	-31	EFNA5	0.02178	DEL_chr5_bd713411	0.001763	0.000342	FALSE	FALSE	TRUE	(A)n	Simple_repeat
Sniffles2.INS.1C48M4	INS	chr5	105624303	121	EFNA5	0.00091	.		.	FALSE	FALSE	TRUE		Non-repeat
Sniffles2.DEL.1C4AM4	DEL	chr5	105631211	-351	EFNA5	0.20273	DEL_chr5_68b0415a	0.988709	0.197158	TRUE	TRUE	FALSE		Non-repeat
Sniffles2.DEL.1C4EM4	DEL	chr5	105715658	-39	EFNA5	0.00272	DEL_chr5_f1cd9586	0.006666	0.00075	FALSE	FALSE	TRUE	(AC)n	Simple_repeat
Sniffles2.INS.1C4BM4	INS	chr5	105736597	45	EFNA5	0.13339	.		.	TRUE	FALSE	FALSE	(ATATAA)n	Simple_repeat
Sniffles2.INS.1C4CM4	INS	chr5	105743628	52	EFNA5	0.00091	.		.	FALSE	FALSE	TRUE	(AT)n	Simple_repeat
Sniffles2.DEL.1C4FM4	DEL	chr5	105744308	-44	EFNA5	0.00091	DEL_chr5_73c218a2	0.001523	8e-06	FALSE	FALSE	TRUE	LTR1D1	LTR
Sniffles2.DEL.1C50M4	DEL	chr5	105750763	-60	EFNA5	0.86388	DEL_chr5_aed92f5e	0.531679	0.054735	TRUE	TRUE	FALSE	(TATA)n	Simple_repeat
Sniffles2.DEL.1C51M4	DEL	chr5	105769660	-31	EFNA5	0.00272	DEL_chr5_1ef52187	0.024816	8e-06	FALSE	FALSE	TRUE	(AT)n	Simple_repeat
Sniffles2.DEL.1C52M4	DEL	chr5	105771737	-183	EFNA5	0.38454	DEL_chr5_0c9f9b51	0.662619	0.238584	TRUE	TRUE	FALSE		Non-repeat
Sniffles2.INS.1C4DM4	INS	chr5	105771839	67	EFNA5	0.52087	.		.	FALSE	FALSE	TRUE	(TA)n	Simple_repeat
Sniffles2.INS.1C53M4	INS	chr5	105802032	322	EFNA5	0.05364	INS_chr5_6f78d749	0.978723	0.075044	TRUE	TRUE	FALSE	AluY	SINE/Alu
Sniffles2.INS.1C54M4	INS	chr5	105850222	1728	EFNA5	0.00091	.		.	FALSE	FALSE	TRUE	L1HS	LINE
Sniffles2.INS.1C55M4	INS	chr5	105870400	34	EFNA5	0.44262	.		.	FALSE	FALSE	TRUE	(AT)n	Simple_repeat
Sniffles2.INS.1C56M4	INS	chr5	105908164	58	EFNA5	0.00091	.		.	FALSE	FALSE	TRUE		Non-repeat
Sniffles2.DEL.1C58M4	DEL	chr5	105927956	-36	EFNA5	0.00364	DEL_chr5_93acd371	0.000415	8e-06	FALSE	FALSE	TRUE	(CA)n	Simple_repeat
Sniffles2.DEL.1C59M4	DEL	chr5	105934053	-38	EFNA5	0.33971	DEL_chr5_a0d98cb4	0.003351	8e-06	FALSE	FALSE	TRUE	(AAGA)n	Simple_repeat
Sniffles2.INS.1C57M4	INS	chr5	105990472	33	EFNA5	0.00181	.		.	FALSE	FALSE	TRUE	(AT)n	Simple_repeat
Sniffles2.INS.1C5BM4	INS	chr5	106017720	32	EFNA5	0.00091	.		.	FALSE	FALSE	TRUE	(CCTT)n	Simple_repeat
Sniffles2.INS.1C5CM4	INS	chr5	106059741	131	EFNA5	0.00091	.		.	FALSE	FALSE	TRUE		Non-repeat
Sniffles2.DEL.1C5EM4	DEL	chr5	106075037	-36	EFNA5	0.2623	DEL_chr5_3903b35b	0.191953	4e-05	FALSE	FALSE	TRUE		Non-repeat
Sniffles2.INS.1C5DM4	INS	chr5	106075313	99	EFNA5	0.89111	.		.	FALSE	FALSE	TRUE		Non-repeat
Sniffles2.DUP.1C60M4	DUP	chr5	106116949	7086	EFNA5	0.00091	DUP_chr5_76d497bb	0.999436	5.6e-05	FALSE	TRUE	FALSE		Non-repeat
Sniffles2.DEL.1C62M4	DEL	chr5	106244188	-41	EFNA5	0.00091	DEL_chr5_bd269aa9	0.002844	1.6e-05	FALSE	FALSE	TRUE		Non-repeat
Sniffles2.INS.1C61M4	INS	chr5	106253615	52	EFNA5	0.00091	.		.	FALSE	FALSE	TRUE	(T)n	Simple_repeat
Sniffles2.DEL.1C64M4	DEL	chr5	106266511	-38	EFNA5	0.00272	DEL_chr5_2dc74894	0.000299	8e-06	FALSE	FALSE	TRUE	(GT)n	Simple_repeat
Sniffles2.DEL.1C63M4	DEL	chr5	106268067	-3381	EFNA5	0.00182	DEL_chr5_03f6dbd5	0.998522	7.1e-05	FALSE	TRUE	FALSE	Tigger1	DNA_transposon
Sniffles2.DEL.1C6AM4	DEL	chr5	106298578	-44	EFNA5	0.20599	DEL_chr5_1adffa2c	0.342857	0.000183	FALSE	TRUE	FALSE	(TA)n	Simple_repeat
Sniffles2.DEL.1C6BM4	DEL	chr5	106299694	-5659	EFNA5	0.00182	DEL_chr5_34c55a09	0.998765	0.000206	TRUE	TRUE	FALSE		Non-repeat
Sniffles2.INS.1C66M4	INS	chr5	106307925	42	EFNA5	0.00091	.		.	FALSE	FALSE	TRUE		Non-repeat
Sniffles2.INS.1C67M4	INS	chr5	106321876	73	EFNA5	0.00182	.		.	FALSE	FALSE	TRUE		Non-repeat
Sniffles2.DEL.1C6CM4	DEL	chr5	106322436	-36	EFNA5	0.00544	DEL_chr5_fb48643c	0.000798	0.000127	FALSE	FALSE	TRUE		Non-repeat
Sniffles2.INS.1C68M4	INS	chr5	106331014	33	EFNA5	0.00455	.		.	FALSE	FALSE	TRUE	(TA)n	Simple_repeat
Sniffles2.DEL.1C6DM4	DEL	chr5	106388448	-32	EFNA5	0.4147	DEL_chr5_3294916c	0.176594	0.001007	FALSE	FALSE	TRUE	(TA)n	Simple_repeat
Sniffles2.INS.1C69M4	INS	chr5	106388994	70	EFNA5	0.69601	.		.	FALSE	FALSE	TRUE	(AT)n	Simple_repeat
Sniffles2.INS.1C6EM4	INS	chr5	106400423	85	EFNA5	0.00183	.		.	FALSE	FALSE	TRUE	(CG)n	Simple_repeat
Sniffles2.INS.1C6FM4	INS	chr5	106417523	36	EFNA5	0.00274	.		.	FALSE	FALSE	TRUE	(C)n	Simple_repeat
Sniffles2.INS.1C70M4	INS	chr5	106436105	59	EFNA5	0.00091	.		.	FALSE	FALSE	TRUE	GA-rich	Low_complexity
Sniffles2.DEL.1C74M4	DEL	chr5	106500118	-31	EFNA5	0.09364	DEL_chr5_94d25cf6	0.03429	0.001336	FALSE	FALSE	TRUE	(T)n	Simple_repeat
Sniffles2.DEL.1C75M4	DEL	chr5	106510848	-39	EFNA5	0.00091	DEL_chr5_889b3400	0.000251	1.6e-05	FALSE	FALSE	TRUE	LTR12D	LTR
Sniffles2.INS.1C71M4	INS	chr5	106511383	41	EFNA5	0.00091	.		.	FALSE	FALSE	TRUE	(A)n	Simple_repeat
Sniffles2.DEL.1C76M4	DEL	chr5	106525987	-42	EFNA5	0.00181	DEL_chr5_a3229a9c	0.062049	4.8e-05	FALSE	FALSE	TRUE		Non-repeat
Sniffles2.DEL.1C77M4	DEL	chr5	106558747	-1106	EFNA5	0.01818	DEL_chr5_9694f586	0.755298	0.066564	TRUE	TRUE	FALSE		Non-repeat
Sniffles2.INS.1C72M4	INS	chr5	106560248	46	EFNA5	0.25818	.		.	FALSE	FALSE	TRUE	(AT)n	Simple_repeat
Sniffles2.DEL.1C78M4	DEL	chr5	106560282	-47	EFNA5	0.00364	DEL_chr5_88ffd21a	0.196801	4e-05	FALSE	FALSE	TRUE	(AT)n	Simple_repeat
Sniffles2.INS.1C73M4	INS	chr5	106564316	136	EFNA5	0.50363	.		.	FALSE	FALSE	TRUE	(ATATATC)n	Simple_repeat
Sniffles2.DEL.1C79M4	DEL	chr5	106564342	-44	EFNA5	0.13612	DEL_chr5_119f341d	0.328467	8e-06	FALSE	TRUE	FALSE		Non-repeat
Sniffles2.DEL.1C7AM4	DEL	chr5	106574825	-37	EFNA5	0.01825	DEL_chr5_a62e71f7	0.234008	0.000152	FALSE	FALSE	TRUE		Non-repeat
Sniffles2.INS.1C7BM4	INS	chr5	106599663	6042	EFNA5	0.20258	.		.	FALSE	FALSE	TRUE	L1HS	LINE
Sniffles2.INS.1C7CM4	INS	chr5	106604049	33	EFNA5	0.03097	.		.	FALSE	FALSE	TRUE	(TA)n	Simple_repeat
Sniffles2.DEL.1C7EM4	DEL	chr5	106615359	-35	EFNA5	0.02632	DEL_chr5_8f147e84	0.012678	0.000127	FALSE	FALSE	TRUE	(AC)n	Simple_repeat
Sniffles2.DEL.1C7FM4	DEL	chr5	106655892	-42	EFNA5	0.00182	DEL_chr5_084d7e1f	0.014094	0.005247	FALSE	FALSE	TRUE	L1MC1	LINE
Sniffles2.DEL.1C80M4	DEL	chr5	106693117	-32	EFNA5	0.00636	DEL_chr5_ac5fe1d9	0.022256	0.5	FALSE	FALSE	TRUE		Non-repeat
Sniffles2.INS.1C7DM4	INS	chr5	106693129	32	EFNA5	0.02091	.		.	FALSE	FALSE	TRUE	(TC)n	Simple_repeat
Sniffles2.DEL.1C88M4	DEL	chr5	106697476	-38	EFNA5	0.19964	DEL_chr5_1a4eff19	0.006499	8e-06	FALSE	FALSE	TRUE	(TA)n	Simple_repeat
Sniffles2.DEL.1C89M4	DEL	chr5	106745851	-40	EFNA5	0.00182	DEL_chr5_e4ca94df	0.000651	1.6e-05	FALSE	FALSE	TRUE	AluY	SINE/Alu
Sniffles2.INS.1C86M4	INS	chr5	106750084	35	EFNA5	0.09818	.		.	FALSE	FALSE	TRUE	(GAAG)n	Simple_repeat
Sniffles2.DEL.1C8AM4	DEL	chr5	106766166	-33	EFNA5	0.00365	DEL_chr5_e4ca94df	0.00054	1.6e-05	FALSE	FALSE	TRUE	(CA)n	Simple_repeat
Sniffles2.INS.1C87M4	INS	chr5	106771289	44	EFNA5	0.00092	.		.	FALSE	FALSE	TRUE		Non-repeat
Sniffles2.DEL.1C8FM4	DEL	chr5	106802397	-43	EFNA5	0.00729	DEL_chr5_c6066e02	0.427184	0.001312	FALSE	TRUE	FALSE		Non-repeat
Sniffles2.INS.1C8CM4	INS	chr5	106802852	330	EFNA5	0.06624	INS_chr5_b50e3259	0.993976	0.05837	TRUE	TRUE	FALSE	AluY	SINE/Alu
Sniffles2.DEL.1C90M4	DEL	chr5	106819210	-1962	EFNA5	0.00091	DEL_chr5_d75eaa74	0.993913	1.6e-05	TRUE	TRUE	FALSE		Non-repeat
Sniffles2.INS.1C8DM4	INS	chr5	106845193	327	EFNA5	0.20599	INS_chr5_acc32c51	0.990835	0.170966	TRUE	TRUE	FALSE	AluY	SINE/Alu
Sniffles2.DEL.1C91M4	DEL	chr5	106872073	-41	EFNA5	0.00091	DEL_chr5_a35969cc	0.000888	4e-05	FALSE	FALSE	TRUE		Non-repeat
Sniffles2.DEL.1C92M4	DEL	chr5	106892295	-7146	EFNA5	0.00727	DEL_chr5_b1899fe1	0.969035	0.010469	FALSE	TRUE	FALSE		Non-repeat
Sniffles2.DEL.1C93M4	DEL	chr5	106896209	-64	EFNA5	0.42378	DEL_chr5_21438969	0.350357	0.001705	TRUE	TRUE	FALSE	DNM1r	other-repeat
Sniffles2.INS.1C8EM4	INS	chr5	106896326	64	EFNA5	0.13364	.		.	TRUE	FALSE	FALSE	DNM1r	other-repeat
Sniffles2.DEL.1C98M4	DEL	chr5	106897522	-47	EFNA5	0.12204	DEL_chr5_531019c4	0.070417	0.000106	TRUE	FALSE	FALSE	(TA)n	Simple_repeat
Sniffles2.INS.1C94M4	INS	chr5	106897530	41	EFNA5	0.14168	INS_chr5_164d84c2	0.719298	0.000689	FALSE	TRUE	FALSE	(AT)n	Simple_repeat
Sniffles2.DEL.1C99M4	DEL	chr5	106899945	-2611	EFNA5	0.00635	DEL_chr5_f0144403	0.312927	8e-06	FALSE	TRUE	FALSE	L1P1	LINE
Sniffles2.DEL.1C9AM4	DEL	chr5	106900457	-2003	EFNA5	0.11978	DEL_chr5_a5f36362	0.392715	8e-06	FALSE	TRUE	FALSE	L1P1	LINE
Sniffles2.DEL.1C9BM4	DEL	chr5	106901201	-503	EFNA5	0.29401	DEL_chr5_80d58614	0.168	0.219003	FALSE	FALSE	TRUE	L1P1	LINE
Sniffles2.DEL.1C9DM4	DEL	chr5	106901614	-2372	EFNA5	0.0146	DEL_chr5_80d58614	0.791	0.219003	FALSE	TRUE	FALSE	L1HS	LINE
Sniffles2.DEL.1C9CM4	DEL	chr5	106901622	-908	EFNA5	0.00909	DEL_chr5_80d58614	0.303	0.219003	FALSE	TRUE	FALSE	L1P1	LINE
Sniffles2.DEL.1C9EM4	DEL	chr5	106902357	-1428	EFNA5	0.19763	DEL_chr5_80d58614	0.476333	0.219003	FALSE	TRUE	FALSE	L1HS	LINE
Sniffles2.DEL.1C9FM4	DEL	chr5	106903002	-1069	EFNA5	0.02285	DEL_chr5_80d58614	0.356667	0.219003	FALSE	TRUE	FALSE	L1HS	LINE
Sniffles2.DEL.1CA0M4	DEL	chr5	106903697	-164	EFNA5	0.25183	DEL_chr5_80d58614	0.055	0.219003	FALSE	FALSE	TRUE	L1HS	LINE
Sniffles2.INS.1C95M4	INS	chr5	106976617	53	EFNA5	0.00091	.		.	FALSE	FALSE	TRUE		Non-repeat
Sniffles2.INS.1C96M4	INS	chr5	106979211	46	EFNA5	0.00274	.		.	FALSE	FALSE	TRUE		Non-repeat
Sniffles2.DEL.1CA1M4	DEL	chr5	106989051	-1675	EFNA5	0.451	DEL_chr5_195238ba	0.989959	0.441581	TRUE	TRUE	FALSE		Non-repeat
Sniffles2.INS.1C97M4	INS	chr5	106991959	31	EFNA5	0.06284	.		.	FALSE	FALSE	TRUE	(GA)n	Simple_repeat
Sniffles2.INS.1CA5M4	INS	chr5	106998771	64	EFNA5	0.00091	.		.	FALSE	FALSE	TRUE		Non-repeat
Sniffles2.INS.1CA6M4	INS	chr5	107013580	76	EFNA5	0.62432	INS_chr5_4b347b5b	0.551839	0.207285	FALSE	TRUE	FALSE	(TA)n	Simple_repeat
Sniffles2.INS.1CA7M4	INS	chr5	107028928	62	EFNA5	0.00091	.		.	FALSE	FALSE	TRUE		Non-repeat
Sniffles2.DEL.1CA9M4	DEL	chr5	107121648	-40	EFNA5	0.00183	DEL_chr5_f52737f1	0.016859	8e-06	FALSE	FALSE	TRUE		Non-repeat
Sniffles2.DEL.1CAAM4	DEL	chr5	107176183	-39	EFNA5	0.00364	DEL_chr5_1dcdbcb3	9e-06	0.044579	FALSE	FALSE	TRUE		Non-repeat
Sniffles2.INS.1CABM4	INS	chr5	107215934	64	EFNA5	0.00091	.		.	FALSE	FALSE	TRUE		Non-repeat
Sniffles2.DEL.1CACM4	DEL	chr5	107253743	-31	EFNA5	0.01275	DEL_chr5_baa79bad	0.014939	0.000194	FALSE	FALSE	TRUE	(A)n	Simple_repeat
Sniffles2.DEL.1CADM4	DEL	chr5	107264953	-35	EFNA5	0.00272	DEL_chr5_0fc947b9	0.122137	8e-06	FALSE	FALSE	TRUE	(AC)n	Simple_repeat
Sniffles2.DEL.1CAEM4	DEL	chr5	107283702	-36	EFNA5	0.00635	DEL_chr5_de87567d	0.000463	8e-06	FALSE	FALSE	TRUE		Non-repeat
Sniffles2.INS.1CAFM4	INS	chr5	107308723	63	EFNA5	0.00363	.		.	FALSE	FALSE	TRUE	(AT)n	Simple_repeat
Sniffles2.INS.1CB0M4	INS	chr5	107310362	44	EFNA5	0.00182	.		.	FALSE	FALSE	TRUE		Non-repeat
Sniffles2.INS.1CB1M4	INS	chr5	107318810	37	EFNA5	0.18966	.		.	FALSE	FALSE	TRUE	(GAAA)n	Simple_repeat
Sniffles2.DEL.1CB5M4	DEL	chr5	107318853	-42	EFNA5	0.00091	DEL_chr5_97b9b2ab	0.087576	6.4e-05	FALSE	FALSE	TRUE		Non-repeat
Sniffles2.INS.1CB2M4	INS	chr5	107352461	32	EFNA5	0.00454	.		.	FALSE	FALSE	TRUE	(CCTCT)n	Simple_repeat
Sniffles2.INS.1CB3M4	INS	chr5	107355532	50	EFNA5	0.00911	.		.	FALSE	FALSE	TRUE		Non-repeat
Sniffles2.DEL.1CB6M4	DEL	chr5	107355824	-38	EFNA5	0.00455	DEL_chr5_1dcdbcb3	9e-06	0.044579	FALSE	FALSE	TRUE		Non-repeat
Sniffles2.DEL.1CB7M4	DEL	chr5	107380375	-34	EFNA5	0.04	DEL_chr5_8348b375	0.008696	2.4e-05	FALSE	FALSE	TRUE	(A)n	Simple_repeat
Sniffles2.INS.1CB4M4	INS	chr5	107395035	34	EFNA5	0.00181	.		.	FALSE	FALSE	TRUE	(T)n	Simple_repeat
Sniffles2.INS.1CB8M4	INS	chr5	107399340	31	EFNA5	0.01636	.		.	FALSE	FALSE	TRUE	(GGAAA)n	Simple_repeat
Sniffles2.INS.1CB9M4	INS	chr5	107400467	61	EFNA5	0.00091	.		.	FALSE	FALSE	TRUE	(TG)n	Simple_repeat
Sniffles2.DEL.1CBCM4	DEL	chr5	107405976	-53	EFNA5	0.47187	DEL_chr5_2645d7a6	0.267407	8e-06	FALSE	FALSE	TRUE		Non-repeat
Sniffles2.INS.1CBAM4	INS	chr5	107405997	54	EFNA5	0.00818	.		.	FALSE	FALSE	TRUE		Non-repeat
Sniffles2.INS.1CBBM4	INS	chr5	107476058	127	EFNA5	0.60254	.		.	TRUE	FALSE	FALSE	(AT)n	Simple_repeat
Sniffles2.DEL.1CBDM4	DEL	chr5	107482816	-32	EFNA5	0.04463	DEL_chr5_de64c982	0.053485	0.00064	FALSE	FALSE	TRUE	(TC)n	Simple_repeat
Sniffles2.INS.1CBEM4	INS	chr5	107528378	47	EFNA5	0.00091	INS_chr5_630d3985	0.16726	0.000119	TRUE	FALSE	FALSE	(GT)n	Simple_repeat
Sniffles2.DEL.1CC1M4	DEL	chr5	107557271	-99	EFNA5	0.28403	DEL_chr5_04fb0067	0.202086	0.008083	FALSE	FALSE	TRUE		Non-repeat
Sniffles2.INS.1CBFM4	INS	chr5	107569500	35	EFNA5	0.01002	.		.	FALSE	FALSE	TRUE	(AT)n	Simple_repeat
Sniffles2.DEL.1CC2M4	DEL	chr5	107569572	-35	EFNA5	0.00364	DEL_chr5_3c096776	0.011384	2.4e-05	FALSE	FALSE	TRUE		Non-repeat
Sniffles2.DEL.1CC3M4	DEL	chr5	107591892	-36	EFNA5	0.49364	DEL_chr5_9627d904	0.240835	8e-06	FALSE	FALSE	TRUE	(ATATATA)n	Simple_repeat
Sniffles2.INS.1CC0M4	INS	chr5	107591918	87	EFNA5	0.14	INS_chr5_37a9dce1	0.507837	4.7e-05	FALSE	TRUE	FALSE	(TA)n	Simple_repeat
Sniffles2.DEL.1CC6M4	DEL	chr5	107634460	-383	EFNA5	0.18784	DEL_chr5_921528b9	0.545718	0.138855	TRUE	TRUE	FALSE		Non-repeat
Sniffles2.INS.1CC4M4	INS	chr5	107652183	45	EFNA5	0.00091	.		.	FALSE	FALSE	TRUE	(AG)n	Simple_repeat
Sniffles2.INS.1CC5M4	INS	chr5	107659924	57	EFNA5	0.00091	.		.	FALSE	FALSE	TRUE	(GT)n	Simple_repeat
Sniffles2.DEL.1CC7M4	DEL	chr5	107660295	-34	EFNA5	0.00635	DEL_chr5_284231cd	0.258036	8e-06	FALSE	FALSE	TRUE		Non-repeat
Sniffles2.DEL.1CC9M4	DEL	chr5	107709822	-113	EFNA5	0.31148	DEL_chr5_9508572c	0.327586	0.001285	FALSE	TRUE	FALSE	DNM1r	other-repeat
Sniffles2.INS.1CC8M4	INS	chr5	107709950	195	EFNA5	0.26047	.		.	FALSE	FALSE	TRUE	DNM1r	other-repeat
Sniffles2.DEL.1CCAM4	DEL	chr5	107739486	-48	EFNA5	0.00091	DEL_chr5_3a16e2ef	0.044218	4.8e-05	FALSE	FALSE	TRUE		Non-repeat
Sniffles2.DEL.1CCDM4	DEL	chr5	107827211	-89	EFNA5	0.41379	DEL_chr5_ad26ecf2	0.138249	0.021845	FALSE	FALSE	TRUE	(AAAG)n	Simple_repeat
Sniffles2.DEL.1CCEM4	DEL	chr5	107848278	-102	EFNA5	0.17851	DEL_chr5_17ba8153	0.112197	6.3e-05	FALSE	FALSE	TRUE		Non-repeat
Sniffles2.DEL.1CCFM4	DEL	chr5	107862784	-837	EFNA5	0.06102	DEL_chr5_9d9bd2d7	0.998807	0.040162	TRUE	TRUE	FALSE		Non-repeat
Sniffles2.INS.1CCCM4	INS	chr5	107889138	46	EFNA5	0.00091	.		.	FALSE	FALSE	TRUE	(AG)n	Simple_repeat
Sniffles2.DEL.1CD3M4	DEL	chr5	107944446	-2059	EFNA5	0.00182	DEL_chr5_1ba45fd7	0.994684	0.000436	TRUE	TRUE	FALSE		Non-repeat
Sniffles2.DEL.1CD2M4	DEL	chr5	107946256	-31	EFNA5	0.00727	DEL_chr5_07f48d17	0.223395	0.000103	FALSE	FALSE	TRUE	(AT)n	Simple_repeat
Sniffles2.DEL.1CD4M4	DEL	chr5	107955259	-2154	EFNA5	0.00091	DEL_chr5_fd2bfb80	0.999072	0.000381	TRUE	TRUE	FALSE		Non-repeat
Sniffles2.INS.1CD0M4	INS	chr5	107980665	38	EFNA5	0.43466	.		.	FALSE	FALSE	TRUE	(TA)n	Simple_repeat
Sniffles2.INS.1CD1M4	INS	chr5	107992876	38	EFNA5	0.00091	.		.	FALSE	FALSE	TRUE		Non-repeat
Sniffles2.INS.1CD5M4	INS	chr5	108009307	34	EFNA5	0.37477	.		.	FALSE	FALSE	TRUE	(AGAT)n	Simple_repeat
Sniffles2.DEL.1CD6M4	DEL	chr5	108058416	-31	EFNA5	0.00182	DEL_chr5_1b202612	0.002145	1.6e-05	FALSE	FALSE	TRUE	(TCTT)n	Simple_repeat
Sniffles2.DEL.1CD7M4	DEL	chr5	108086318	-45	FER,EFNA5	0.00454	DEL_chr5_c094b5a3	0.008006	8e-06	FALSE	FALSE	TRUE		Non-repeat
Sniffles2.DEL.1CD8M4	DEL	chr5	108088703	-34	FER,EFNA5	0.01	DEL_chr5_c094b5a3	0.006091	8e-06	FALSE	FALSE	TRUE	(A)n	Simple_repeat
Sniffles2.INS.1CD9M4	INS	chr5	108112832	32	FER,EFNA5	0.15293	.		.	FALSE	FALSE	TRUE		Non-repeat
Sniffles2.INS.1CDAM4	INS	chr5	108126652	32	FER,EFNA5	0.01452	.		.	FALSE	FALSE	TRUE	(TC)n	Simple_repeat
Sniffles2.DEL.1CDDM4	DEL	chr5	108154617	-40	FER,EFNA5	0.00817	DEL_chr5_ef904215	0.095254	0.000111	FALSE	FALSE	TRUE	(CA)n	Simple_repeat
Sniffles2.INS.1CDBM4	INS	chr5	108154649	38	FER,EFNA5	0.18693	.		.	FALSE	FALSE	TRUE	(AT)n	Simple_repeat
Sniffles2.INS.1CDCM4	INS	chr5	108177933	33	FER,EFNA5	0.12409	.		.	FALSE	FALSE	TRUE	(CA)n	Simple_repeat
Sniffles2.DEL.1CDEM4	DEL	chr5	108189311	-35	FER,EFNA5	0.00546	DEL_chr5_1dcdbcb3	8e-06	0.044579	FALSE	FALSE	TRUE	(GGGAT)n	Simple_repeat
Sniffles2.DEL.1CE3M4	DEL	chr5	108199981	-38	FER,EFNA5	0.00636	DEL_chr5_bf9e46c9	0.053867	9e-06	FALSE	FALSE	TRUE		Non-repeat
Sniffles2.INS.1CE0M4	INS	chr5	108232793	54	FER,EFNA5	0.23775	.		.	FALSE	FALSE	TRUE	(AT)n	Simple_repeat
Sniffles2.INS.1CE1M4	INS	chr5	108241556	48	FER,EFNA5	0.00091	.		.	FALSE	FALSE	TRUE	(G)n	Simple_repeat
Sniffles2.INS.1CE2M4	INS	chr5	108266690	62	FER,EFNA5	0.00091	.		.	FALSE	FALSE	TRUE		Non-repeat
Sniffles2.DEL.1CE6M4	DEL	chr5	108373228	-31	FER,EFNA5	0.05383	DEL_chr5_1dcdbcb3	7e-06	0.044579	FALSE	FALSE	TRUE	(AT)n	Simple_repeat
Sniffles2.INS.1CE5M4	INS	chr5	108373239	31	FER,EFNA5	0.27042	.		.	FALSE	FALSE	TRUE	(TA)n	Simple_repeat
Sniffles2.DEL.1CE7M4	DEL	chr5	108419623	-33	FER,EFNA5	0.00546	DEL_chr5_d804a9de	0.058926	0.5	FALSE	FALSE	TRUE	(CA)n	Simple_repeat
Sniffles2.DEL.1CE8M4	DEL	chr5	108486152	-36	FER	0.0128	DEL_chr5_1dcdbcb3	8e-06	0.044579	FALSE	FALSE	TRUE		Non-repeat
Sniffles2.INS.1CE9M4	INS	chr5	108508606	41	FER	0.00091	.		.	FALSE	FALSE	TRUE	(A)n	Simple_repeat
Sniffles2.DEL.1CEBM4	DEL	chr5	108559116	-46	FER	0.02545	DEL_chr5_cf41a180	0.61039	0.005153	TRUE	TRUE	FALSE	SVA_F	SVA
Sniffles2.INS.1CEAM4	INS	chr5	108559368	47	FER	0.00273	.		.	FALSE	FALSE	TRUE	(T)n	Simple_repeat
Sniffles2.DEL.1CECM4	DEL	chr5	108562190	-44	FER	0.00182	DEL_chr5_17b57eb7	0.000714	8e-06	FALSE	FALSE	TRUE	MER4E1	LTR
Sniffles2.DEL.1CEDM4	DEL	chr5	108573200	-44	FER	0.00274	DEL_chr5_8c476edc	0.111386	0.000104	FALSE	FALSE	TRUE	HERVH-int	LTR
Sniffles2.DEL.1CF5M4	DEL	chr5	108603958	-39	FER	0.00091	DEL_chr5_8a5ba866	6e-06	0.001319	FALSE	FALSE	TRUE		Non-repeat
Sniffles2.INS.1CEEM4	INS	chr5	108609909	55	FER	0.62432	.		.	FALSE	FALSE	TRUE		Non-repeat
Sniffles2.INS.1CEFM4	INS	chr5	108619162	52	FER	0.00182	.		.	TRUE	FALSE	FALSE		Non-repeat
Sniffles2.INS.1CF0M4	INS	chr5	108628094	125	FER	0.73775	.		.	TRUE	FALSE	FALSE		Non-repeat
Sniffles2.INS.1CF1M4	INS	chr5	108679360	62	FER	0.1469	.		.	TRUE	FALSE	FALSE	(TC)n	Simple_repeat
Sniffles2.DEL.1CF6M4	DEL	chr5	108689494	-37	FER	0.01364	DEL_chr5_7e886d50	0.002795	8e-06	FALSE	FALSE	TRUE		Non-repeat
Sniffles2.INS.1CF2M4	INS	chr5	108689857	39	FER	0.29818	.		.	FALSE	FALSE	TRUE		Non-repeat
Sniffles2.INS.1CF3M4	INS	chr5	108690881	311	FER	0.53358	INS_chr5_45b490f2	0.945349	0.547243	TRUE	TRUE	FALSE	AluY	SINE/Alu
Sniffles2.INS.1CF4M4	INS	chr5	108693420	50	FER	0.00091	.		.	FALSE	FALSE	TRUE	(A)n	Simple_repeat
Sniffles2.DEL.1CFAM4	DEL	chr5	108717055	-43	FER	0.00091	DEL_chr5_7a61959a	0.009967	0.004764	FALSE	FALSE	TRUE		Non-repeat
Sniffles2.INS.1CF7M4	INS	chr5	108737224	38	FER	0.00091	.		.	FALSE	FALSE	TRUE		Non-repeat
Sniffles2.DEL.1CFBM4	DEL	chr5	108738142	-79	FER	0.02281	DEL_chr5_3c03042d	0.080726	2.4e-05	FALSE	FALSE	TRUE		Non-repeat
Sniffles2.INS.1CF8M4	INS	chr5	108772321	62	FER	0.24773	.		.	TRUE	FALSE	FALSE	(TA)n	Simple_repeat
Sniffles2.INS.1CF9M4	INS	chr5	108794212	32	FER	0.00091	.		.	FALSE	FALSE	TRUE	(T)n	Simple_repeat
Sniffles2.DEL.1D00M4	DEL	chr5	108817104	-31	FER	0.01182	DEL_chr5_5f63918e	0.003859	0.000191	FALSE	FALSE	TRUE	(A)n	Simple_repeat
Sniffles2.DEL.1D01M4	DEL	chr5	108823062	-37	FER	0.00182	DEL_chr5_8d54a9cb	0.076	4.8e-05	FALSE	FALSE	TRUE		Non-repeat
Sniffles2.INS.1CFDM4	INS	chr5	108844048	118	FER	0.24047	.		.	FALSE	FALSE	TRUE	HSAT5v1	Satellite
Sniffles2.DEL.1D02M4	DEL	chr5	108845000	-36	FER	0.34029	DEL_chr5_52fcd695	0.445783	0.001727	TRUE	TRUE	FALSE	(TA)n	Simple_repeat
Sniffles2.INS.1CFEM4	INS	chr5	108845042	37	FER	0.02269	.		.	FALSE	FALSE	TRUE		Non-repeat
Sniffles2.INS.1CFFM4	INS	chr5	108879701	31	FER	0.06947	.		.	FALSE	FALSE	TRUE	(AT)n	Simple_repeat
Sniffles2.DEL.1D0AM4	DEL	chr5	108898564	-47	FER	0.00274	DEL_chr5_8a5ba866	7e-06	0.001319	FALSE	FALSE	TRUE	(CCCTC)n	Simple_repeat
Sniffles2.INS.1D04M4	INS	chr5	108901352	63	FER	0.00091	.		.	FALSE	FALSE	TRUE	(GT)n	Simple_repeat
Sniffles2.INS.1D03M4	INS	chr5	108902679	80	FER	0.00091	.		.	FALSE	FALSE	TRUE	(AT)n	Simple_repeat
Sniffles2.DEL.1D0BM4	DEL	chr5	108904797	-37	FER	0.00182	DEL_chr5_41e437c8	0.001828	8e-06	FALSE	FALSE	TRUE		Non-repeat
Sniffles2.INS.1D05M4	INS	chr5	108927253	32	FER	0.00182	.		.	FALSE	FALSE	TRUE	(T)n	Simple_repeat
Sniffles2.INS.1D06M4	INS	chr5	108930375	766	FER	0.9882	INS_chr5_e5605742	0.415822	0.004172	FALSE	TRUE	FALSE		Non-repeat
Sniffles2.DEL.1D0CM4	DEL	chr5	108938025	-35	FER	0.01818	DEL_chr5_7c15acf7	0.006349	6.6e-05	FALSE	FALSE	TRUE	(CA)n	Simple_repeat
Sniffles2.INS.1D07M4	INS	chr5	108952369	44	FER	0.05647	.		.	FALSE	FALSE	TRUE		Non-repeat
Sniffles2.DEL.1D0DM4	DEL	chr5	108952537	-85	FER	0.05556	DEL_chr5_8a5ba866	1.2e-05	0.001319	TRUE	FALSE	FALSE		Non-repeat
Sniffles2.DEL.1D0EM4	DEL	chr5	108964471	-44	FER	0.00091	DEL_chr5_8a5ba866	6e-06	0.001319	FALSE	FALSE	TRUE		Non-repeat
Sniffles2.DEL.1D0FM4	DEL	chr5	108969619	-586	FER	0.00727	DEL_chr5_630ca3d5	0.922956	0.060213	FALSE	TRUE	FALSE		Non-repeat
Sniffles2.INS.1D08M4	INS	chr5	108992510	220	ENSG00000249476,FER	0.12341	.		.	FALSE	FALSE	TRUE	SVA_D	SVA
Sniffles2.INS.1D09M4	INS	chr5	108993595	39	ENSG00000249476,FER	0.00091	.		.	FALSE	FALSE	TRUE	(A)n	Simple_repeat
Sniffles2.DEL.1D10M4	DEL	chr5	108993607	-34	ENSG00000249476,FER	0.12182	DEL_chr5_1d5e782d	0.001915	3.2e-05	FALSE	FALSE	TRUE	(GGCGAG)n	Simple_repeat
Sniffles2.DEL.1D13M4	DEL	chr5	109008044	-34	ENSG00000249476,FER	0.00091	DEL_chr5_1d5e782d	0.001915	3.2e-05	FALSE	FALSE	TRUE		Non-repeat
Sniffles2.DEL.1D14M4	DEL	chr5	109012970	-37	ENSG00000249476,FER	0.00091	DEL_chr5_8a5ba866	5e-06	0.001319	FALSE	FALSE	TRUE		Non-repeat
Sniffles2.INS.1D12M4	INS	chr5	109045783	59	ENSG00000249476,FER	0.00091	.		.	FALSE	FALSE	TRUE	(AT)n	Simple_repeat
Sniffles2.INS.1D15M4	INS	chr5	109106525	6089	ENSG00000249476,FER	0.00274	INS_chr5_1ec5c35e	0.984239	0.001499	FALSE	TRUE	FALSE	L1HS	LINE
Sniffles2.INS.1D16M4	INS	chr5	109146254	63	ENSG00000249476,FER	0.31364	.		.	FALSE	FALSE	TRUE	(AT)n	Simple_repeat
Sniffles2.INS.1D17M4	INS	chr5	109172884	128	ENSG00000249476,FER	0.00181	.		.	FALSE	FALSE	TRUE		Non-repeat
Sniffles2.DEL.1D18M4	DEL	chr5	109184905	-43	ENSG00000249476,FER	0.00091	DEL_chr5_e2eeba8b	0.000218	2.4e-05	FALSE	FALSE	TRUE		Non-repeat
Sniffles2.DEL.1D19M4	DEL	chr5	109194801	-36	ENSG00000249476,FER	0.03455	DEL_chr5_e2eeba8b	0.000183	2.4e-05	FALSE	FALSE	TRUE		Non-repeat
Sniffles2.DEL.1D1FM4	DEL	chr5	109259374	-6047	ENSG00000249476,FER	0.47913	DEL_chr5_b89c8004	0.99752	0.484567	TRUE	TRUE	FALSE	L1HS	LINE
Sniffles2.INS.1D1DM4	INS	chr5	109281457	35	ENSG00000249476	0.00091	.		.	FALSE	FALSE	TRUE	(A)n	Simple_repeat
Sniffles2.DEL.1D20M4	DEL	chr5	109282052	-1636	ENSG00000249476	0.00091	DEL_chr5_a4da70b7	0.845558	0.008018	TRUE	TRUE	FALSE	L1PBa	LINE
Sniffles2.INS.1D1CM4	INS	chr5	109282199	168	ENSG00000249476	0.13521	.		.	TRUE	FALSE	FALSE	L1PBb	LINE
Sniffles2.INS.1D1EM4	INS	chr5	109295878	39	ENSG00000249476	0.18364	.		.	FALSE	FALSE	TRUE	(AAATA)n	Simple_repeat
Sniffles2.DEL.1D21M4	DEL	chr5	109297125	-40	ENSG00000249476	0.00274	DEL_chr5_379f8b10	0.053806	0.000238	FALSE	FALSE	TRUE		Non-repeat
Sniffles2.INS.1D22M4	INS	chr5	109326033	37	ENSG00000249476	0.00182	.		.	FALSE	FALSE	TRUE	(T)n	Simple_repeat
Sniffles2.INS.1D23M4	INS	chr5	109329155	39	ENSG00000249476	0.00091	.		.	FALSE	FALSE	TRUE		Non-repeat
Sniffles2.DEL.1D2DM4	DEL	chr5	109334223	-43	ENSG00000249476	0.00091	DEL_chr5_8a5ba866	6e-06	0.001319	FALSE	FALSE	TRUE	AluSx	SINE/Alu
Sniffles2.DEL.1D2EM4	DEL	chr5	109340604	-2769	ENSG00000249476	0.00092	DEL_chr5_1a08dc9e	0.219495	3.3e-05	TRUE	FALSE	FALSE	SVA_F	SVA
Sniffles2.INS.1D24M4	INS	chr5	109340643	167	ENSG00000249476	0.48725	.		.	FALSE	FALSE	TRUE	(TCTCCC)n	Simple_repeat
Sniffles2.DEL.1D2FM4	DEL	chr5	109341852	-50	ENSG00000249476	0.51091	DEL_chr5_8a5ba866	7e-06	0.001319	FALSE	FALSE	TRUE	SVA_F	SVA
Sniffles2.INS.1D25M4	INS	chr5	109342383	130	ENSG00000249476	0.00273	.		.	FALSE	FALSE	TRUE	SVA_D	SVA
Sniffles2.DEL.1D30M4	DEL	chr5	109342841	-47	ENSG00000249476	0.01818	DEL_chr5_1a08dc9e	0.078947	3.3e-05	FALSE	FALSE	TRUE	SVA_F	SVA
Sniffles2.INS.1D27M4	INS	chr5	109353213	758	ENSG00000249476	0.00182	.		.	FALSE	FALSE	TRUE		Non-repeat
Sniffles2.INS.1D29M4	INS	chr5	109353805	2170	ENSG00000249476	0.00368	.		.	FALSE	FALSE	TRUE		Non-repeat
Sniffles2.INS.1D26M4	INS	chr5	109353878	97	ENSG00000249476	0.13975	.		.	FALSE	FALSE	TRUE		Non-repeat
Sniffles2.INS.1D28M4	INS	chr5	109353904	1075	ENSG00000249476	0.37296	.		.	FALSE	FALSE	TRUE		Non-repeat
Sniffles2.DEL.1D31M4	DEL	chr5	109354205	-39	ENSG00000249476	0.1225	DEL_chr5_c535279d	0.06015	0.000854	FALSE	FALSE	TRUE		Non-repeat
Sniffles2.INS.1D2AM4	INS	chr5	109357305	313	ENSG00000249476	0.04645	INS_chr5_41b7ae48	0.996815	0.035107	TRUE	TRUE	FALSE	AluY	SINE/Alu
Sniffles2.INS.1D2BM4	INS	chr5	109364684	66	ENSG00000249476	0.04818	INS_chr5_f6ba2044	0.969927	0.033062	TRUE	TRUE	FALSE		Non-repeat
Sniffles2.INS.1D2CM4	INS	chr5	109372906	31	ENSG00000249476	0.01188	.		.	FALSE	FALSE	TRUE	(A)n	Simple_repeat
Sniffles2.DEL.1D34M4	DEL	chr5	109422704	-64	ENSG00000249476	0.6225	DEL_chr5_ad694e83	0.681657	8e-06	TRUE	TRUE	FALSE	(AT)n	Simple_repeat
Sniffles2.INS.1D32M4	INS	chr5	109422759	35	ENSG00000249476	0.00182	.		.	FALSE	FALSE	TRUE	(T)n	Simple_repeat
Sniffles2.DEL.1D35M4	DEL	chr5	109430730	-46	ENSG00000249476	0.55263	DEL_chr5_d28f8a71	0.000199	8e-06	FALSE	FALSE	TRUE	(A)n	Simple_repeat
Sniffles2.INS.1D33M4	INS	chr5	109469084	33	ENSG00000249476	0.06273	.		.	FALSE	FALSE	TRUE	(AGAA)n	Simple_repeat
Sniffles2.DEL.1D36M4	DEL	chr5	109487774	-2645	ENSG00000249476	0.00091	DEL_chr5_86af9756	0.998488	0.00119	TRUE	TRUE	FALSE		Non-repeat
Sniffles2.INS.1D38M4	INS	chr5	109503054	2859	ENSG00000249476	0.00182	.		.	FALSE	FALSE	TRUE	SVA_E	SVA
Sniffles2.INS.1D3BM4	INS	chr5	109610768	32	ENSG00000249476	0.56182	.		.	FALSE	FALSE	TRUE	(AGGA)n	Simple_repeat
Sniffles2.INS.1D3CM4	INS	chr5	109665828	38	ENSG00000249476	0.04545	.		.	FALSE	FALSE	TRUE	(TA)n	Simple_repeat
Sniffles2.INS.1D3DM4	INS	chr5	109667016	47	ENSG00000249476	0.00091	.		.	FALSE	FALSE	TRUE	(TCCTC)n	Simple_repeat
Sniffles2.INS.1D3EM4	INS	chr5	109708510	31	ENSG00000249476	0.07727	.		.	FALSE	FALSE	TRUE	(AC)n	Simple_repeat
Sniffles2.INS.1D3FM4	INS	chr5	109715297	322	ENSG00000249476	0.20818	INS_chr5_94ded7fd	0.897887	0.221355	TRUE	TRUE	FALSE	AluY	SINE/Alu
Sniffles2.DEL.1D42M4	DEL	chr5	109718974	-31	ENSG00000249476	0.32149	DEL_chr5_8ba534ae	0.000292	1.6e-05	FALSE	FALSE	TRUE		Non-repeat
Sniffles2.INS.1D40M4	INS	chr5	109743872	3834	ENSG00000249476	0.00181	.		.	FALSE	FALSE	TRUE	L1HS	LINE
Sniffles2.DEL.1D43M4	DEL	chr5	109748576	-43	ENSG00000249476	0.01002	DEL_chr5_f725fd2c	5.3e-05	1.6e-05	FALSE	FALSE	TRUE		Non-repeat
Sniffles2.INS.1D41M4	INS	chr5	109783748	302	TMEM232,ENSG00000249476	0.05839	INS_chr5_65723758	0.944594	0.104829	TRUE	TRUE	FALSE	AluY	SINE/Alu
Sniffles2.INS.1D44M4	INS	chr5	109817192	33	TMEM232,ENSG00000249476	0.00636	.		.	FALSE	FALSE	TRUE	(GA)n	Simple_repeat
Sniffles2.DEL.1D47M4	DEL	chr5	109832191	-34	TMEM232,ENSG00000249476	0.00092	DEL_chr5_f20b6046	0.002796	1.6e-05	FALSE	FALSE	TRUE	LTR5	LTR
Sniffles2.INS.1D45M4	INS	chr5	109842807	32	TMEM232,ENSG00000249476	0.00182	.		.	FALSE	FALSE	TRUE	(T)n	Simple_repeat
Sniffles2.DEL.1D48M4	DEL	chr5	109885816	-2407	TMEM232,ENSG00000249476	0.00091	DEL_chr5_24b6b849	0.014869	3.2e-05	FALSE	FALSE	TRUE		Non-repeat
Sniffles2.INS.1D46M4	INS	chr5	109892719	36	TMEM232,ENSG00000249476	0.01548	.		.	FALSE	FALSE	TRUE	(TA)n	Simple_repeat
Sniffles2.DEL.1D49M4	DEL	chr5	109894789	-16297	TMEM232,ENSG00000249476	0.00181	DEL_chr5_792fb43f	0.178299	1.6e-05	TRUE	FALSE	FALSE		Non-repeat
Sniffles2.DEL.1D4DM4	DEL	chr5	109905054	-34	TMEM232,ENSG00000249476	0.00091	DEL_chr5_753d3cee	0.074627	6.4e-05	FALSE	FALSE	TRUE		Non-repeat
Sniffles2.INS.1D4AM4	INS	chr5	109910250	319	TMEM232,ENSG00000249476	0.03734	INS_chr5_be93219c	0.984414	0.049184	TRUE	TRUE	FALSE	AluY	SINE/Alu
Sniffles2.DEL.1D4EM4	DEL	chr5	109934709	-36	TMEM232,ENSG00000249476	0.00091	DEL_chr5_cbafa6cc	0.000422	8e-06	FALSE	FALSE	TRUE		Non-repeat
Sniffles2.DEL.1D4FM4	DEL	chr5	109944858	-55	TMEM232,ENSG00000249476	0.04091	DEL_chr5_23f30707	0.912013	0.054296	TRUE	TRUE	FALSE		Non-repeat
Sniffles2.DEL.1D50M4	DEL	chr5	109950651	-5874	TMEM232,ENSG00000249476	0.00091	DEL_chr5_b5ddb65d	0.99966	0.000111	TRUE	TRUE	FALSE		Non-repeat
Sniffles2.INS.1D4BM4	INS	chr5	109961125	31	TMEM232,ENSG00000249476	0.01913	.		.	FALSE	FALSE	TRUE	(TCCT)n	Simple_repeat
Sniffles2.DEL.1D51M4	DEL	chr5	109961390	-121	TMEM232,ENSG00000249476	0.05201	DEL_chr5_a9c48273	0.310743	0.136593	FALSE	TRUE	FALSE	AluY	SINE/Alu
Sniffles2.INS.1D4CM4	INS	chr5	109983720	33	TMEM232,ENSG00000249476	0.00272	.		.	FALSE	FALSE	TRUE		Non-repeat
Sniffles2.INS.1D54M4	INS	chr5	110009183	35	TMEM232,ENSG00000249476	0.0082	.		.	FALSE	FALSE	TRUE		Non-repeat
Sniffles2.DEL.1D57M4	DEL	chr5	110023798	-20936	TMEM232,ENSG00000249476	0.00817	DEL_chr5_c06845d0	0.999904	0.001872	TRUE	TRUE	FALSE		Non-repeat
Sniffles2.DEL.1D58M4	DEL	chr5	110048906	-40	TMEM232	0.00091	DEL_chr5_e8f3f24d	0.000202	1.6e-05	FALSE	FALSE	TRUE		Non-repeat
Sniffles2.DEL.1D59M4	DEL	chr5	110079917	-37	TMEM232	0.00364	DEL_chr5_e8f3f24d	0.000188	1.6e-05	FALSE	FALSE	TRUE		Non-repeat
Sniffles2.INS.1D55M4	INS	chr5	110085096	47	TMEM232	0.00182	.		.	FALSE	FALSE	TRUE	(T)n	Simple_repeat
Sniffles2.INS.1D56M4	INS	chr5	110086307	53	TMEM232	0.00273	.		.	FALSE	FALSE	TRUE	(TA)n	Simple_repeat
Sniffles2.DEL.1D5AM4	DEL	chr5	110086324	-38	TMEM232	0.00909	DEL_chr5_126871e0	0.709091	0.000254	FALSE	TRUE	FALSE	(AT)n	Simple_repeat
Sniffles2.DEL.1D5CM4	DEL	chr5	110108667	-37	TMEM232	0.00457	DEL_chr5_c269dcc9	0.00373	8e-06	FALSE	FALSE	TRUE	(GA)n	Simple_repeat
Sniffles2.DEL.1D5DM4	DEL	chr5	110110028	-40	TMEM232	0.00365	DEL_chr5_e8f3f24d	0.000202	1.6e-05	FALSE	FALSE	TRUE		Non-repeat
Sniffles2.DEL.1D5EM4	DEL	chr5	110124370	-15282	TMEM232	0.00727	DEL_chr5_df98e8be	0.999935	0.082133	TRUE	TRUE	FALSE	L1PA10	LINE
Sniffles2.DEL.1D60M4	DEL	chr5	110124842	-8607	TMEM232	0.00182	DEL_chr5_eb9bf34b	0.999768	0.002276	TRUE	TRUE	FALSE	L1P3	LINE
Sniffles2.DEL.1D5FM4	DEL	chr5	110125109	-4602	TMEM232	0.0073	DEL_chr5_591ff307	0.997397	0.005695	TRUE	TRUE	FALSE	L1PA7	LINE
Sniffles2.DUP.1D61M4	DUP	chr5	110139225	13042	TMEM232	0.00636	DUP_chr5_bfb2407b	0.999463	0.003894	TRUE	TRUE	FALSE		Non-repeat
Sniffles2.INS.1D5BM4	INS	chr5	110144560	6064	TMEM232	0.90561	.		.	FALSE	FALSE	TRUE	L1HS	LINE
Sniffles2.DEL.1D73M4	DEL	chr5	110210311	-31	TMEM232	0.07441	DEL_chr5_3370c169	0.062016	0.00092	FALSE	FALSE	TRUE		Non-repeat
Sniffles2.INS.1D71M4	INS	chr5	110231831	1010	TMEM232	0.07104	.		.	FALSE	FALSE	TRUE	L1HS	LINE
Sniffles2.INS.1D72M4	INS	chr5	110256480	46	TMEM232	0.08942	.		.	FALSE	FALSE	TRUE		Non-repeat
Sniffles2.DEL.1D78M4	DEL	chr5	110297807	-2869	TMEM232	0.00091	DEL_chr5_99f75bcd	0.096434	1.6e-05	FALSE	FALSE	TRUE		Non-repeat
Sniffles2.INS.1D75M4	INS	chr5	110306578	32	TMEM232	0.26867	.		.	FALSE	FALSE	TRUE	(CT)n	Simple_repeat
Sniffles2.INS.1D76M4	INS	chr5	110321611	6121	TMEM232	0.00182	.		.	FALSE	FALSE	TRUE	L1HS	LINE
Sniffles2.DEL.1D79M4	DEL	chr5	110367733	-36	TMEM232	0.04628	DEL_chr5_6b124002	0.000349	8e-06	FALSE	FALSE	TRUE		Non-repeat
Sniffles2.INS.1D77M4	INS	chr5	110391327	32	TMEM232	0.00636	.		.	FALSE	FALSE	TRUE	(GA)n	Simple_repeat
Sniffles2.DEL.1D7CM4	DEL	chr5	110482480	-43	TMEM232	0.00091	DEL_chr5_d2efae2e	0.001093	5.6e-05	FALSE	FALSE	TRUE	AluSx	SINE/Alu
Sniffles2.DEL.1D7DM4	DEL	chr5	110487850	-43	TMEM232	0.00091	DEL_chr5_61f2084e	0.009592	2.4e-05	FALSE	FALSE	TRUE	L1PB	LINE
Sniffles2.DEL.1D7EM4	DEL	chr5	110490121	-35	TMEM232	0.03108	DEL_chr5_61f2084e	0.007848	2.4e-05	FALSE	FALSE	TRUE	(AAAG)n	Simple_repeat
Sniffles2.INS.1D7BM4	INS	chr5	110490142	38	TMEM232	0.00092	.		.	FALSE	FALSE	TRUE	(TTG)n	Simple_repeat
Sniffles2.INS.1D7FM4	INS	chr5	110498287	53	TMEM232	0.00091	.		.	FALSE	FALSE	TRUE		Non-repeat
Sniffles2.DEL.1D81M4	DEL	chr5	110508891	-67	TMEM232	0.0146	DEL_chr5_c7338a45	0.274194	0.000231	FALSE	FALSE	TRUE	(AT)n	Simple_repeat
Sniffles2.INS.1D80M4	INS	chr5	110508909	60	TMEM232	0.00182	.		.	FALSE	FALSE	TRUE	(TA)n	Simple_repeat
Sniffles2.DEL.1D82M4	DEL	chr5	110519751	-38626	TMEM232	0.00182	DEL_chr5_2b768c3a	0.999948	8e-06	TRUE	TRUE	FALSE	L1M3	LINE
Sniffles2.DEL.1D83M4	DEL	chr5	110524396	-35	TMEM232	0.06182	DEL_chr5_869a23ce	0.003313	0.000143	FALSE	FALSE	TRUE	(AAGA)n	Simple_repeat
Sniffles2.DEL.1D84M4	DEL	chr5	110587686	-34	TMEM232	0.00363	DEL_chr5_da4a9cd8	0.000742	8e-06	FALSE	FALSE	TRUE	(TG)n	Simple_repeat
Sniffles2.INS.1D85M4	INS	chr5	110610247	39	TMEM232	0.3775	.		.	TRUE	FALSE	FALSE	GA-rich	Low_complexity
Sniffles2.DEL.1D89M4	DEL	chr5	110620631	-36	TMEM232	0.02368	DEL_chr5_03d9d22a	0.00029	8e-06	FALSE	FALSE	TRUE	(CTCTCTC)n	Simple_repeat
Sniffles2.INS.1D86M4	INS	chr5	110623461	52	TMEM232	0.00091	.		.	FALSE	FALSE	TRUE		Non-repeat
Sniffles2.INS.1D87M4	INS	chr5	110625882	43	TMEM232	0.02455	.		.	FALSE	FALSE	TRUE		Non-repeat
Sniffles2.INS.1D88M4	INS	chr5	110652295	31	TMEM232	0.00091	.		.	FALSE	FALSE	TRUE		Non-repeat
Sniffles2.INS.1D8AM4	INS	chr5	110705724	42	TSLP,TMEM232	0.10382	.		.	FALSE	FALSE	TRUE	(AT)n	Simple_repeat
Sniffles2.DEL.1D8EM4	DEL	chr5	110705730	-36	TSLP,TMEM232	0.00091	DEL_chr5_e915c29e	0.000369	8e-06	FALSE	FALSE	TRUE	(TG)n	Simple_repeat
Sniffles2.INS.1D8BM4	INS	chr5	110721674	36	TSLP,TMEM232	0.79129	INS_chr5_f5186be2	0.72	0.000239	TRUE	TRUE	FALSE	(TA)n	Simple_repeat
Sniffles2.INS.1D8CM4	INS	chr5	110750214	171	TSLP,TMEM232	0.0812	INS_chr5_cadaf6b3	0.955307	0.126667	TRUE	TRUE	FALSE	AluY	SINE/Alu
Sniffles2.INS.1D8DM4	INS	chr5	110793030	43	TSLP,TMEM232	0.77677	.		.	TRUE	FALSE	FALSE		Non-repeat
Sniffles2.INS.1D8FM4	INS	chr5	110815172	75	TSLP,TMEM232	0.00091	INS_chr5_a36a2fe8	0.266904	0.000817	FALSE	FALSE	TRUE	(TA)n	Simple_repeat
Sniffles2.INS.1D90M4	INS	chr5	110824162	34	TSLP,TMEM232	0.0082	.		.	FALSE	FALSE	TRUE	(TTCT)n	Simple_repeat
Sniffles2.DEL.1D91M4	DEL	chr5	110885556	-40	TSLP,TMEM232	0.00091	DEL_chr5_64399e89	0.117143	0.001225	FALSE	FALSE	TRUE	AluY	SINE/Alu
Sniffles2.DEL.1D92M4	DEL	chr5	110888385	-37	TSLP,TMEM232	0.00091	DEL_chr5_cdec63d7	0.000684	1.6e-05	FALSE	FALSE	TRUE		Non-repeat
Sniffles2.DEL.1D93M4	DEL	chr5	110890865	-31	TSLP,TMEM232	0.00181	DEL_chr5_746ca4e3	0.129018	8e-06	FALSE	FALSE	TRUE	(T)n	Simple_repeat
Sniffles2.DEL.1D96M4	DEL	chr5	110916324	-36	TSLP	0.00182	DEL_chr5_5283637f	0.000401	4e-05	FALSE	FALSE	TRUE	(TG)n	Simple_repeat
Sniffles2.DEL.1D97M4	DEL	chr5	110921935	-105166	TSLP	0.00182	DEL_chr5_46180d37	0.658665	8e-06	TRUE	TRUE	FALSE		Non-repeat
Sniffles2.INS.1D95M4	INS	chr5	110926338	38	TSLP	0.00091	.		.	FALSE	FALSE	TRUE		Non-repeat
Sniffles2.DEL.1D98M4	DEL	chr5	110970508	-43	TSLP	0.00091	DEL_chr5_30d68070	0.285714	8e-06	FALSE	FALSE	TRUE		Non-repeat
Sniffles2.DEL.1D99M4	DEL	chr5	110977379	-41	TSLP	0.00091	DEL_chr5_6f24acea	0.002888	8e-06	FALSE	FALSE	TRUE	THE1B	LTR
Sniffles2.DEL.1D9AM4	DEL	chr5	110991757	-37	TSLP	0.00091	DEL_chr5_5492760f	0.005132	8e-06	FALSE	FALSE	TRUE		Non-repeat
Sniffles2.DUP.1D9BM4	DUP	chr5	111081252	30283	TSLP	0.00364	DUP_chr5_0f4b22e5	0.999109	0.00188	TRUE	TRUE	FALSE		Non-repeat
Sniffles2.DEL.1D9EM4	DEL	chr5	111142034	-40	TSLP	0.00455	DEL_chr5_9ede19a6	0.109043	0.000139	FALSE	FALSE	TRUE	L1P5	LINE
Sniffles2.INS.1D9CM4	INS	chr5	111142178	63	TSLP	0.00182	.		.	FALSE	FALSE	TRUE		Non-repeat
Sniffles2.DEL.1D9FM4	DEL	chr5	111186414	-42	CAMK4,TSLP	0.01089	DEL_chr5_6be002ec	0.292517	1.6e-05	FALSE	FALSE	TRUE	(TA)n	Simple_repeat
Sniffles2.INS.1D9DM4	INS	chr5	111190472	39	CAMK4,TSLP	0.00091	.		.	FALSE	FALSE	TRUE		Non-repeat
Sniffles2.DEL.1DA3M4	DEL	chr5	111266206	-36	CAMK4,TSLP	0.00455	DEL_chr5_87b025bb	0.000138	1.6e-05	FALSE	FALSE	TRUE	(CA)n	Simple_repeat
Sniffles2.DEL.1DA4M4	DEL	chr5	111267641	-11767	CAMK4,TSLP	0.00181	DEL_chr5_e0cfe5a6	0.266149	2.4e-05	FALSE	FALSE	TRUE		Non-repeat
Sniffles2.INS.1DA1M4	INS	chr5	111272888	310	CAMK4,TSLP	0.00091	.		.	FALSE	FALSE	TRUE		Non-repeat
Sniffles2.INS.1DA0M4	INS	chr5	111273694	54	CAMK4,TSLP	0.00273	.		.	FALSE	FALSE	TRUE	(AAAG)n	Simple_repeat
Sniffles2.INS.1DA2M4	INS	chr5	111279734	52	CAMK4,TSLP	0.00907	.		.	FALSE	FALSE	TRUE	(GT)n	Simple_repeat
Sniffles2.INS.1DA5M4	INS	chr5	111320827	62	CAMK4	0.00091	.		.	TRUE	FALSE	FALSE	(TC)n	Simple_repeat
Sniffles2.DEL.1DA6M4	DEL	chr5	111359245	-322	CAMK4	0.9147	DEL_chr5_4427bf7b	0.993818	0.827134	TRUE	TRUE	FALSE	L1PREC2	LINE
Sniffles2.DEL.1DA7M4	DEL	chr5	111393880	-41	STARD4,CAMK4	0.00091	DEL_chr5_8a5ba866	6e-06	0.001319	FALSE	FALSE	TRUE		Non-repeat
Sniffles2.INS.1DA8M4	INS	chr5	111432673	38	STARD4,CAMK4	0.00274	.		.	FALSE	FALSE	TRUE	(TA)n	Simple_repeat
Sniffles2.INS.1DA9M4	INS	chr5	111440629	33	STARD4,CAMK4	0.17818	.		.	FALSE	FALSE	TRUE		Non-repeat
Sniffles2.INS.1DAAM4	INS	chr5	111443243	54	STARD4,CAMK4	0.00363	.		.	FALSE	FALSE	TRUE		Non-repeat
Sniffles2.INS.1DABM4	INS	chr5	111450626	189	STARD4,CAMK4	0.37454	.		.	FALSE	FALSE	TRUE	AluY	SINE/Alu
Sniffles2.INS.1DACM4	INS	chr5	111475018	51	STARD4,CAMK4	0.00091	.		.	FALSE	FALSE	TRUE	(GA)n	Simple_repeat
Sniffles2.DEL.1DAFM4	DEL	chr5	111476253	-35	STARD4,CAMK4	0.00363	DEL_chr5_8a5ba866	5e-06	0.001319	FALSE	FALSE	TRUE	(TG)n	Simple_repeat
Sniffles2.DEL.1DB0M4	DEL	chr5	111480255	-34	STARD4,CAMK4	0.00091	DEL_chr5_8a5ba866	5e-06	0.001319	FALSE	FALSE	TRUE	(AC)n	Simple_repeat
Sniffles2.INS.1DADM4	INS	chr5	111484900	51	STARD4,CAMK4	0.00274	INS_chr5_09bd19b8	0.182143	0.000691	FALSE	FALSE	TRUE	(AC)n	Simple_repeat
Sniffles2.INS.1DAEM4	INS	chr5	111486543	31	STARD4,CAMK4	0.00182	.		.	FALSE	FALSE	TRUE	(TTA)n	Simple_repeat
Sniffles2.DEL.1DB2M4	DEL	chr5	111519834	-40	STARD4-AS1,STARD4	0.20454	DEL_chr5_2e68240f	0.000672	1.6e-05	FALSE	FALSE	TRUE	(AT)n	Simple_repeat
Sniffles2.DEL.1DB3M4	DEL	chr5	111531937	-32	STARD4-AS1,STARD4	0.11978	DEL_chr5_49daa506	0.06	0.000932	FALSE	FALSE	TRUE	(TC)n	Simple_repeat
Sniffles2.DEL.1DB4M4	DEL	chr5	111544546	-34	STARD4-AS1,STARD4	0.00091	DEL_chr5_43f96b29	0.007178	8e-06	FALSE	FALSE	TRUE		Non-repeat
Sniffles2.INS.1DB5M4	INS	chr5	111609869	52	NREP,STARD4	0.00091	.		.	FALSE	FALSE	TRUE		Non-repeat
Sniffles2.INS.1DB7M4	INS	chr5	111700270	72	NREP,STARD4-AS1	0.00454	.		.	TRUE	FALSE	FALSE		Non-repeat
Sniffles2.INS.1DB8M4	INS	chr5	111703108	40	NREP,STARD4-AS1	0.00091	.		.	FALSE	FALSE	TRUE		Non-repeat
Sniffles2.DEL.1DBBM4	DEL	chr5	111728916	-37	NREP,STARD4-AS1	0.01364	DEL_chr5_f7b026af	0.047088	0.000101	FALSE	FALSE	TRUE		Non-repeat
Sniffles2.INS.1DB9M4	INS	chr5	111753525	43	NREP,STARD4-AS1	0.00364	.		.	FALSE	FALSE	TRUE		Non-repeat
Sniffles2.DEL.1DBCM4	DEL	chr5	111774238	-31	NREP,STARD4-AS1	0.04281	DEL_chr5_50ced0d5	4e-06	8e-06	FALSE	FALSE	TRUE	(AGGG)n	Simple_repeat
Sniffles2.INS.1DBAM4	INS	chr5	111782686	3104	NREP,STARD4-AS1	0.00182	.		.	FALSE	FALSE	TRUE	SVA_F	SVA
Sniffles2.DEL.1DBDM4	DEL	chr5	111790348	-31	NREP,STARD4-AS1	0.01273	DEL_chr5_ac803055	5.9e-05	0.00066	FALSE	FALSE	TRUE	(T)n	Simple_repeat
Sniffles2.DEL.1DBEM4	DEL	chr5	111798748	-34	NREP,STARD4-AS1	0.00638	DEL_chr5_5c8394d3	0.089989	8e-06	FALSE	FALSE	TRUE	(GT)n	Simple_repeat
Sniffles2.INS.1DBFM4	INS	chr5	111919907	34	EPB41L4A,NREP	0.00274	.		.	FALSE	FALSE	TRUE		Non-repeat
Sniffles2.DEL.1DC1M4	DEL	chr5	111936837	-41	EPB41L4A,NREP	0.00091	DEL_chr5_1f31e9c2	0.001974	8e-06	FALSE	FALSE	TRUE		Non-repeat
Sniffles2.DEL.1DC2M4	DEL	chr5	111964856	-33	EPB41L4A,NREP	0.05364	DEL_chr5_aca0c8d0	0.000504	8e-06	FALSE	FALSE	TRUE	(A)n	Simple_repeat
Sniffles2.INS.1DC0M4	INS	chr5	111981897	33	EPB41L4A,NREP	0.00182	.		.	FALSE	FALSE	TRUE	(T)n	Simple_repeat
Sniffles2.INS.1DC3M4	INS	chr5	111998157	42	EPB41L4A,NREP	0.00091	.		.	FALSE	FALSE	TRUE		Non-repeat
Sniffles2.DEL.1DC6M4	DEL	chr5	112003586	-40	EPB41L4A,NREP	0.00091	DEL_chr5_aca0c8d0	0.000608	8e-06	FALSE	FALSE	TRUE		Non-repeat
Sniffles2.DEL.1DC7M4	DEL	chr5	112008797	-32	EPB41L4A,NREP	0.01091	DEL_chr5_b1ac2d47	0.003448	1.6e-05	FALSE	FALSE	TRUE	(T)n	Simple_repeat
Sniffles2.INS.1DC4M4	INS	chr5	112038166	35	EPB41L4A,NREP	0.00727	.		.	FALSE	FALSE	TRUE	(AT)n	Simple_repeat
Sniffles2.DEL.1DC8M4	DEL	chr5	112059394	-34	EPB41L4A,NREP	0.00273	DEL_chr5_8546c3f1	0.00075	4.8e-05	FALSE	FALSE	TRUE		Non-repeat
Sniffles2.DEL.1DC9M4	DEL	chr5	112075267	-37	EPB41L4A,NREP	0.01639	DEL_chr5_ee216c96	0.014482	1.6e-05	FALSE	FALSE	TRUE		Non-repeat
Sniffles2.DEL.1DCAM4	DEL	chr5	112077588	-66	EPB41L4A,NREP	0.06296	DEL_chr5_b6ae480e	0.970149	0.065494	TRUE	TRUE	FALSE	Arthur1B	DNA_transposon
Sniffles2.DEL.1DCBM4	DEL	chr5	112085708	-32	EPB41L4A,NREP	0.04281	DEL_chr5_f96370ff	0.158797	8e-06	FALSE	FALSE	TRUE	(TA)n	Simple_repeat
Sniffles2.INS.1DC5M4	INS	chr5	112085765	62	EPB41L4A,NREP	0.55727	INS_chr5_11661aa3	0.71261	0.258444	FALSE	TRUE	FALSE	(TA)n	Simple_repeat
Sniffles2.INS.1DCCM4	INS	chr5	112113376	43	EPB41L4A,NREP	0.00091	.		.	FALSE	FALSE	TRUE	(A)n	Simple_repeat
Sniffles2.INS.1DCDM4	INS	chr5	112136116	56	EPB41L4A,NREP	0.00091	.		.	FALSE	FALSE	TRUE		Non-repeat
Sniffles2.DEL.1DCFM4	DEL	chr5	112148093	-38	EPB41L4A,NREP	0.00546	DEL_chr5_46164c38	0.402062	0.000239	FALSE	TRUE	FALSE	(TAATA)n	Simple_repeat
Sniffles2.INS.1DCEM4	INS	chr5	112148127	31	EPB41L4A,NREP	0.02914	.		.	FALSE	FALSE	TRUE		Non-repeat
Sniffles2.INS.1DD0M4	INS	chr5	112223878	144	EPB41L4A	0.00635	INS_chr5_696db857	0.475248	0.006584	FALSE	TRUE	FALSE	(C)n	Simple_repeat
Sniffles2.DEL.1DD1M4	DEL	chr5	112267246	-42	EPB41L4A	0.00091	DEL_chr5_b3f3c761	0.000248	8e-06	FALSE	FALSE	TRUE		Non-repeat
Sniffles2.DEL.1DD6M4	DEL	chr5	112314506	-31	EPB41L4A	0.01909	DEL_chr5_152d42f7	0.000836	4.8e-05	FALSE	FALSE	TRUE	(A)n	Simple_repeat
Sniffles2.INS.1DD3M4	INS	chr5	112322979	318	EPB41L4A	0.16243	INS_chr5_9425e2fa	0.987431	0.150571	TRUE	TRUE	FALSE	AluY	SINE/Alu
Sniffles2.INS.1DD4M4	INS	chr5	112333051	47	EPB41L4A	0.00091	.		.	FALSE	FALSE	TRUE	(CT)n	Simple_repeat
Sniffles2.DEL.1DD7M4	DEL	chr5	112339492	-49	EPB41L4A	0.17818	DEL_chr5_1398b08b	0.030405	9e-06	TRUE	FALSE	FALSE	(TA)n	Simple_repeat
Sniffles2.INS.1DD5M4	INS	chr5	112339525	41	EPB41L4A	0.00364	.		.	FALSE	FALSE	TRUE		Non-repeat
Sniffles2.DEL.1DD8M4	DEL	chr5	112378438	-40	EPB41L4A	0.00273	DEL_chr5_cb99992b	0.000653	2.4e-05	FALSE	FALSE	TRUE		Non-repeat
Sniffles2.DEL.1DDBM4	DEL	chr5	112408691	-31	EPB41L4A	0.08182	DEL_chr5_ef2789da	0.31068	1.6e-05	FALSE	TRUE	FALSE	(A)n	Simple_repeat
Sniffles2.INS.1DD9M4	INS	chr5	112434150	68	APC,EPB41L4A	0.00182	INS_chr5_5f0d171a	0.779679	0.038146	FALSE	TRUE	FALSE	(AG)n	Simple_repeat
Sniffles2.INS.1DDAM4	INS	chr5	112495210	77	APC,EPB41L4A	0.29401	.		.	FALSE	FALSE	TRUE		Non-repeat
Sniffles2.DEL.1DDDM4	DEL	chr5	112603886	-3524	APC,EPB41L4A	0.02632	DEL_chr5_a7d485ec	0.687001	0.022738	TRUE	TRUE	FALSE		Non-repeat
Sniffles2.DEL.1DDEM4	DEL	chr5	112603886	-4758	APC,EPB41L4A	0.01089	DEL_chr5_a7d485ec	0.92711	0.022738	FALSE	TRUE	FALSE		Non-repeat
Sniffles2.DEL.1DDFM4	DEL	chr5	112607439	-1168	APC,EPB41L4A	0.02727	DEL_chr5_a7d485ec	0.227831	0.022738	FALSE	FALSE	TRUE	MER50-int	LTR
Sniffles2.DEL.1DE0M4	DEL	chr5	112609167	-36	APC,EPB41L4A	0.00091	DEL_chr5_58f6d460	0.000381	8e-06	FALSE	FALSE	TRUE	MER41-int	LTR
Sniffles2.INS.1DDCM4	INS	chr5	112642784	73	APC	0.00091	.		.	FALSE	FALSE	TRUE	(AG)n	Simple_repeat
Sniffles2.INS.1DE1M4	INS	chr5	112713437	33	APC	0.00091	.		.	FALSE	FALSE	TRUE	(C)n	Simple_repeat
Sniffles2.DEL.1DE8M4	DEL	chr5	112820189	-32	SRP19,APC	0.00091	DEL_chr5_3d91ee3a	1.4e-05	0.000143	FALSE	FALSE	TRUE	(CA)n	Simple_repeat
Sniffles2.INS.1DE5M4	INS	chr5	112832143	112	SRP19,APC	0.00091	INS_chr5_b0eaf867	0.4	2.4e-05	FALSE	TRUE	FALSE	(A)n	Simple_repeat
Sniffles2.INS.1DE6M4	INS	chr5	112845602	6033	SRP19,APC	0.00182	INS_chr5_8af08cb8	0.996851	0.000357	FALSE	TRUE	FALSE	L1HS	LINE
Sniffles2.INS.1DE7M4	INS	chr5	112875757	39	REEP5,SRP19	0.00907	.		.	FALSE	FALSE	TRUE	(T)n	Simple_repeat
Sniffles2.DEL.1DE9M4	DEL	chr5	112888536	-2653	REEP5,SRP19	0.02359	DEL_chr5_7296ad4b	0.991335	0.036915	TRUE	TRUE	FALSE	THE1B	LTR
Sniffles2.DEL.1DF1M4	DEL	chr5	112928093	-16329	DCP2,REEP5	0.00091	DEL_chr5_90718295	0.999143	0.003371	TRUE	TRUE	FALSE		Non-repeat
Sniffles2.INS.1DECM4	INS	chr5	112931527	44	DCP2,REEP5	0.00091	INS_chr5_24c0f01f	0.60274	8e-06	FALSE	TRUE	FALSE	A-rich	Low_complexity
Sniffles2.INS.1DEBM4	INS	chr5	112933182	2759	DCP2,REEP5	0.02818	INS_chr5_53d6756a	0.412484	0.024014	FALSE	TRUE	FALSE	SVA_E	SVA
Sniffles2.DEL.1DF2M4	DEL	chr5	112944406	-42	DCP2,REEP5	0.00091	DEL_chr5_fe3ccbbd	0.106965	8.8e-05	FALSE	FALSE	TRUE	AluY	SINE/Alu
Sniffles2.DEL.1DF3M4	DEL	chr5	112945071	-1875	DCP2,REEP5	0.00182	DEL_chr5_66ebf78c	0.085079	8e-06	FALSE	FALSE	TRUE	L1MA2	LINE
Sniffles2.DEL.1DF4M4	DEL	chr5	112952226	-45	DCP2,REEP5	0.00182	DEL_chr5_0bfd6ea7	0.076412	0.000782	FALSE	FALSE	TRUE		Non-repeat
Sniffles2.DEL.1DF5M4	DEL	chr5	112955000	-40	DCP2,REEP5	0.02455	DEL_chr5_72cd7381	0.044256	8e-06	FALSE	FALSE	TRUE	SVA_D	SVA
Sniffles2.INS.1DEDM4	INS	chr5	112955152	47	DCP2,REEP5	0.47278	.		.	FALSE	FALSE	TRUE		Non-repeat
Sniffles2.INS.1DEEM4	INS	chr5	112966548	32	DCP2,REEP5	0.00273	.		.	FALSE	FALSE	TRUE	(T)n	Simple_repeat
Sniffles2.INS.1DEFM4	INS	chr5	112967786	43	DCP2,REEP5	0.00273	.		.	FALSE	FALSE	TRUE		Non-repeat
Sniffles2.INS.1DF0M4	INS	chr5	112984704	32	DCP2	0.10273	.		.	FALSE	FALSE	TRUE	(AT)n	Simple_repeat
Sniffles2.DEL.1DFAM4	DEL	chr5	113016566	-10217	DCP2	0.00091	DEL_chr5_344f2878	0.056175	8e-06	TRUE	FALSE	FALSE		Non-repeat
Sniffles2.DEL.1DFBM4	DEL	chr5	113036013	-31	DCP2	0.00907	DEL_chr5_6e0a27fc	0.008243	8e-06	FALSE	FALSE	TRUE	(T)n	Simple_repeat
Sniffles2.INS.1DF8M4	INS	chr5	113086461	47	DCP2	0.00091	.		.	FALSE	FALSE	TRUE		Non-repeat
Sniffles2.INS.1DF9M4	INS	chr5	113095736	41	DCP2	0.00091	.		.	FALSE	FALSE	TRUE	(T)n	Simple_repeat
Sniffles2.DEL.1E04M4	DEL	chr5	113106230	-45	DCP2	0.15427	DEL_chr5_cd1d3d66	0.25	4.8e-05	FALSE	FALSE	TRUE		Non-repeat
Sniffles2.INS.1DFCM4	INS	chr5	113106282	32	DCP2	0.58076	.		.	FALSE	FALSE	TRUE		Non-repeat
Sniffles2.INS.1DFEM4	INS	chr5	113111361	42	DCP2	0.00091	.		.	FALSE	FALSE	TRUE		Non-repeat
Sniffles2.INS.1DFDM4	INS	chr5	113114013	5433	DCP2	0.02182	.		.	FALSE	FALSE	TRUE	L1HS	LINE
Sniffles2.INS.1DFFM4	INS	chr5	113114996	1212	DCP2	0.00091	INS_chr5_df39bf37	0.632098	0.011278	FALSE	TRUE	FALSE	SVA_F	SVA
Sniffles2.DEL.1E05M4	DEL	chr5	113121793	-38	DCP2	0.00274	DEL_chr5_2f9ff240	0.077689	4e-05	TRUE	FALSE	FALSE		Non-repeat
Sniffles2.INS.1E00M4	INS	chr5	113132452	38	DCP2	0.05191	INS_chr5_55e166d2	0.745098	9e-06	FALSE	TRUE	FALSE	(AT)n	Simple_repeat
Sniffles2.DEL.1E06M4	DEL	chr5	113142131	-537	DCP2	0.03016	DEL_chr5_74ed2fbb	0.994427	0.020823	TRUE	TRUE	FALSE		Non-repeat
Sniffles2.DEL.1E07M4	DEL	chr5	113145765	-32	DCP2	0.17427	DEL_chr5_65b357ca	0.000957	1.6e-05	FALSE	FALSE	TRUE	(AC)n	Simple_repeat
Sniffles2.INS.1E03M4	INS	chr5	113146159	3191	DCP2	0.00367	.		.	FALSE	FALSE	TRUE		Non-repeat
Sniffles2.INS.1E01M4	INS	chr5	113146296	2116	DCP2	0.98639	.		.	FALSE	FALSE	TRUE		Non-repeat
Sniffles2.INS.1E02M4	INS	chr5	113146296	4072	DCP2	0.14684	.		.	FALSE	FALSE	TRUE		Non-repeat
Sniffles2.DEL.1E08M4	DEL	chr5	113161626	-32	DCP2	0.00545	DEL_chr5_3c392de8	0.153433	1.6e-05	FALSE	FALSE	TRUE	(TG)n	Simple_repeat
Sniffles2.DEL.1E0FM4	DEL	chr5	113206693	-1725	DCP2	0.00091	DEL_chr5_402d1494	0.998842	8e-06	TRUE	TRUE	FALSE		Non-repeat
Sniffles2.INS.1E0AM4	INS	chr5	113217586	45	DCP2	0.00182	.		.	FALSE	FALSE	TRUE		Non-repeat
Sniffles2.DEL.1E10M4	DEL	chr5	113218483	-45	DCP2	0.00455	DEL_chr5_870d53b2	0.00021	4e-05	FALSE	FALSE	TRUE		Non-repeat
Sniffles2.INS.1E0BM4	INS	chr5	113220058	32	DCP2	0.00363	.		.	FALSE	FALSE	TRUE	(T)n	Simple_repeat
Sniffles2.DEL.1E11M4	DEL	chr5	113221068	-42	DCP2	0.00181	DEL_chr5_db56e5d6	0.001025	3.2e-05	FALSE	FALSE	TRUE	FRAM	SINE/Alu
Sniffles2.INS.1E0CM4	INS	chr5	113248833	35	YTHDC2,DCP2	0.00183	.		.	FALSE	FALSE	TRUE	(T)n	Simple_repeat
Sniffles2.INS.1E0DM4	INS	chr5	113263040	48	YTHDC2,DCP2	0.00091	INS_chr5_04aec72a	0.574219	0.001848	FALSE	TRUE	FALSE	(TC)n	Simple_repeat
Sniffles2.INS.1E0EM4	INS	chr5	113295482	107	YTHDC2,DCP2	0.02281	.		.	FALSE	FALSE	TRUE		Non-repeat
Sniffles2.DEL.1E16M4	DEL	chr5	113299294	-31	YTHDC2,DCP2	0.46357	DEL_chr5_ae4f2c5d	0.013416	0.000153	FALSE	FALSE	TRUE	(A)n	Simple_repeat
Sniffles2.DEL.1E17M4	DEL	chr5	113304932	-16888	YTHDC2,DCP2	0.00181	DEL_chr5_4d7c4e9d	0.999467	8.7e-05	TRUE	TRUE	FALSE		Non-repeat
Sniffles2.INS.1E12M4	INS	chr5	113327562	32	YTHDC2	0.00364	.		.	FALSE	FALSE	TRUE	(AT)n	Simple_repeat
Sniffles2.INS.1E13M4	INS	chr5	113329911	34	YTHDC2	0.00364	.		.	FALSE	FALSE	TRUE		Non-repeat
Sniffles2.DEL.1E18M4	DEL	chr5	113331139	-5481	YTHDC2	0.00091	DEL_chr5_5b7f3795	0.999453	0.013619	FALSE	TRUE	FALSE		Non-repeat
Sniffles2.DEL.1E19M4	DEL	chr5	113332694	-36	YTHDC2	0.00091	DEL_chr5_5b7f3795	0.006753	0.013619	FALSE	FALSE	TRUE		Non-repeat
Sniffles2.INS.1E14M4	INS	chr5	113333839	210	YTHDC2	0.78403	INS_chr5_7c5d62e5	0.269068	0.309567	TRUE	FALSE	FALSE	(ATATATGTAC)n	Simple_repeat
Sniffles2.DEL.1E1AM4	DEL	chr5	113341290	-5116	YTHDC2	0.00091	DEL_chr5_d519d858	0.999609	8e-06	TRUE	TRUE	FALSE	L1M1	LINE
Sniffles2.INS.1E15M4	INS	chr5	113367371	6046	YTHDC2	0.03273	.		.	FALSE	FALSE	TRUE	L1HS	LINE
Sniffles2.INS.1E1DM4	INS	chr5	113420145	39	YTHDC2	0.05263	.		.	FALSE	FALSE	TRUE		Non-repeat
Sniffles2.DEL.1E1EM4	DEL	chr5	113424133	-41	YTHDC2	0.00182	DEL_chr5_626b7795	0.001011	1.6e-05	FALSE	FALSE	TRUE	(CA)n	Simple_repeat
Sniffles2.DEL.1E1FM4	DEL	chr5	113457672	-153	YTHDC2	0.07532	DEL_chr5_3faf7410	0.038072	8e-06	FALSE	FALSE	TRUE	LTR12C	LTR
Sniffles2.INS.1E20M4	INS	chr5	113518557	36	YTHDC2	0.00091	.		.	FALSE	FALSE	TRUE	(T)n	Simple_repeat
Sniffles2.DEL.1E23M4	DEL	chr5	113545725	-320	YTHDC2	0.32486	DEL_chr5_62602408	0.956386	0.434001	TRUE	TRUE	FALSE	AluY	SINE/Alu
Sniffles2.DEL.1E24M4	DEL	chr5	113561954	-35	YTHDC2	0.00273	DEL_chr5_6b690c13	0.016188	0.000648	FALSE	FALSE	TRUE	(GT)n	Simple_repeat
Sniffles2.INS.1E21M4	INS	chr5	113587096	96	YTHDC2	0.23091	.		.	FALSE	FALSE	TRUE		Non-repeat
Sniffles2.DEL.1E25M4	DEL	chr5	113587232	-62	YTHDC2	0.51089	DEL_chr5_7d44215b	0.144165	0.00075	FALSE	FALSE	TRUE		Non-repeat
Sniffles2.INS.1E22M4	INS	chr5	113589409	40	YTHDC2	0.00091	.		.	FALSE	FALSE	TRUE		Non-repeat
Sniffles2.DEL.1E27M4	DEL	chr5	113619301	-49	YTHDC2	0.00817	DEL_chr5_3d91ee3a	2.2e-05	0.000143	FALSE	FALSE	TRUE	LTR12D	LTR
Sniffles2.INS.1E26M4	INS	chr5	113622977	129	YTHDC2	0.00907	.		.	FALSE	FALSE	TRUE	AluY	SINE/Alu
Sniffles2.DEL.1E28M4	DEL	chr5	113623727	-32	YTHDC2	0.00363	DEL_chr5_ffc901fc	0.001106	0.000793	FALSE	FALSE	TRUE	HERV9N-int	LTR
Sniffles2.DEL.1E29M4	DEL	chr5	113669654	-33	YTHDC2	0.00182	DEL_chr5_040a001e	0.010932	0.000135	FALSE	FALSE	TRUE	(AC)n	Simple_repeat
Sniffles2.DEL.1E2AM4	DEL	chr5	113691979	-37	YTHDC2	0.00182	DEL_chr5_3d91ee3a	1.6e-05	0.000143	FALSE	FALSE	TRUE	(CA)n	Simple_repeat
Sniffles2.DEL.1E2FM4	DEL	chr5	113820869	-16234	KCNN2,YTHDC2	0.00912	DEL_chr5_3697357c	0.983759	0.009937	TRUE	TRUE	FALSE		Non-repeat
Sniffles2.INS.1E2CM4	INS	chr5	113848697	748	KCNN2,YTHDC2	0.00363	.		.	FALSE	FALSE	TRUE	L1HS	LINE
Sniffles2.INS.1E2DM4	INS	chr5	113882342	36	KCNN2,YTHDC2	0.00456	.		.	FALSE	FALSE	TRUE	(CTTT)n	Simple_repeat
Sniffles2.DEL.1E30M4	DEL	chr5	113886391	-38	KCNN2,YTHDC2	0.00091	DEL_chr5_e5ac7301	0.227955	4e-05	TRUE	FALSE	FALSE		Non-repeat
Sniffles2.DEL.1E31M4	DEL	chr5	113889359	-39	KCNN2,YTHDC2	0.06102	DEL_chr5_0d144043	0.430108	8.5e-05	FALSE	TRUE	FALSE	(TCCCC)n	Simple_repeat
Sniffles2.INS.1E2EM4	INS	chr5	113889418	36	KCNN2,YTHDC2	0.01821	.		.	FALSE	FALSE	TRUE	(CTCC)n	Simple_repeat
Sniffles2.INS.1E32M4	INS	chr5	113935633	79	KCNN2,YTHDC2	0.28636	.		.	TRUE	FALSE	FALSE	LTR62	LTR
Sniffles2.INS.1E33M4	INS	chr5	113945128	4045	KCNN2,YTHDC2	0.00091	.		.	FALSE	FALSE	TRUE	L1HS	LINE
Sniffles2.DEL.1E35M4	DEL	chr5	113990904	-10117	KCNN2,YTHDC2	0.01004	DEL_chr5_d2902e8d	0.999407	0.007978	TRUE	TRUE	FALSE		Non-repeat
Sniffles2.INS.1E34M4	INS	chr5	113993186	43	KCNN2,YTHDC2	0.00182	.		.	FALSE	FALSE	TRUE	(CG)n	Simple_repeat
Sniffles2.DEL.1E39M4	DEL	chr5	114010456	-47	KCNN2,YTHDC2	0.10929	DEL_chr5_6d6d8ed0	0.000564	8e-06	FALSE	FALSE	TRUE		Non-repeat
Sniffles2.INS.1E37M4	INS	chr5	114044786	39	KCNN2,YTHDC2	0.00091	.		.	FALSE	FALSE	TRUE		Non-repeat
Sniffles2.INS.1E36M4	INS	chr5	114046514	56	KCNN2	0.0735	.		.	FALSE	FALSE	TRUE	DNM1r	other-repeat
Sniffles2.DEL.1E3AM4	DEL	chr5	114065847	-31	KCNN2	0.01275	DEL_chr5_4635f8ff	0.002415	4.1e-05	FALSE	FALSE	TRUE	(T)n	Simple_repeat
Sniffles2.INS.1E38M4	INS	chr5	114090521	39	KCNN2	0.00091	.		.	FALSE	FALSE	TRUE		Non-repeat
Sniffles2.DEL.1E3BM4	DEL	chr5	114123348	-323	KCNN2	0.30853	DEL_chr5_06675b10	0.944444	0.35693	TRUE	TRUE	FALSE	AluY	SINE/Alu
Sniffles2.INS.1E3EM4	INS	chr5	114198397	58	KCNN2	0.00273	.		.	FALSE	FALSE	TRUE	(CGC)n	Simple_repeat
Sniffles2.DEL.1E41M4	DEL	chr5	114230620	-2511	KCNN2	0.00181	DEL_chr5_7f6d629c	0.975894	0.021501	FALSE	TRUE	FALSE		Non-repeat
Sniffles2.INS.1E3FM4	INS	chr5	114232926	31	KCNN2	0.00273	.		.	FALSE	FALSE	TRUE	(T)n	Simple_repeat
Sniffles2.DEL.1E42M4	DEL	chr5	114235625	-37	KCNN2	0.00091	DEL_chr5_5854426e	0.000837	1.6e-05	FALSE	FALSE	TRUE		Non-repeat
Sniffles2.DEL.1E43M4	DEL	chr5	114241725	-71	KCNN2	0.06806	DEL_chr5_42e36909	0.583526	8e-06	TRUE	TRUE	FALSE	DNM1r	other-repeat
Sniffles2.DEL.1E44M4	DEL	chr5	114263432	-39	KCNN2	0.86751	DEL_chr5_530381f7	0.046404	8e-06	FALSE	FALSE	TRUE		Non-repeat
Sniffles2.INS.1E40M4	INS	chr5	114272385	32	KCNN2	0.03279	.		.	FALSE	FALSE	TRUE		Non-repeat
Sniffles2.DEL.1E45M4	DEL	chr5	114288498	-37	KCNN2	0.00091	DEL_chr5_0c1560b7	0.00207	1.6e-05	FALSE	FALSE	TRUE	(AC)n	Simple_repeat
Sniffles2.DEL.1E49M4	DEL	chr5	114312421	-32	KCNN2	0.25182	DEL_chr5_9715f2df	0.029294	1.6e-05	FALSE	FALSE	TRUE		Non-repeat
Sniffles2.INS.1E46M4	INS	chr5	114323650	32	LINC01957,KCNN2	0.00091	.		.	FALSE	FALSE	TRUE	(T)n	Simple_repeat
Sniffles2.DEL.1E4AM4	DEL	chr5	114355633	-1900	LINC01957,KCNN2	0.01	DEL_chr5_7c116395	0.932849	0.004973	FALSE	TRUE	FALSE		Non-repeat
Sniffles2.INS.1E47M4	INS	chr5	114373641	43	LINC01957,KCNN2	0.60727	.		.	FALSE	FALSE	TRUE	(AT)n	Simple_repeat
Sniffles2.DEL.1E4BM4	DEL	chr5	114379519	-89	LINC01957,KCNN2	0.39746	DEL_chr5_57cc3360	0.50813	0.000175	FALSE	TRUE	FALSE		Non-repeat
Sniffles2.INS.1E48M4	INS	chr5	114379721	32	LINC01957,KCNN2	0.04	.		.	FALSE	FALSE	TRUE		Non-repeat
Sniffles2.INS.1E4DM4	INS	chr5	114450504	35	LINC01957,KCNN2	0.00091	.		.	FALSE	FALSE	TRUE		Non-repeat
Sniffles2.INS.1E4FM4	INS	chr5	114475413	50	LINC01957,KCNN2	0.00091	.		.	FALSE	FALSE	TRUE	(GT)n	Simple_repeat
Sniffles2.INS.1E4EM4	INS	chr5	114477003	42	LINC01957,KCNN2	0.41166	.		.	FALSE	FALSE	TRUE		Non-repeat
Sniffles2.INS.1E50M4	INS	chr5	114479248	57	LINC01957,KCNN2	0.00545	.		.	FALSE	FALSE	TRUE		Non-repeat
Sniffles2.INS.1E51M4	INS	chr5	114510313	33	LINC01957,KCNN2	0.00091	.		.	FALSE	FALSE	TRUE	(AG)n	Simple_repeat
Sniffles2.INS.1E52M4	INS	chr5	114520129	37	LINC01957,KCNN2	0.00091	.		.	FALSE	FALSE	TRUE		Non-repeat
Sniffles2.DEL.1E53M4	DEL	chr5	114550679	-37	LINC01957	0.00363	DEL_chr5_202ecc97	0.025016	8e-06	TRUE	FALSE	FALSE	(CA)n	Simple_repeat
Sniffles2.INS.1E54M4	INS	chr5	114618424	42	LINC01957	0.0674	.		.	FALSE	FALSE	TRUE	(TA)n	Simple_repeat
Sniffles2.DEL.1E57M4	DEL	chr5	114618486	-37	LINC01957	0.19147	DEL_chr5_3e102de8	0.251656	0.021693	TRUE	FALSE	FALSE		Non-repeat
Sniffles2.DEL.1E58M4	DEL	chr5	114642980	-54	LINC01957	0.00912	DEL_chr5_2eca77b4	0.280519	0.007354	FALSE	FALSE	TRUE		Non-repeat
Sniffles2.DEL.1E59M4	DEL	chr5	114676550	-5470	LINC01957	0.00455	DEL_chr5_b86e28d4	0.995248	0.001974	FALSE	TRUE	FALSE		Non-repeat
Sniffles2.INS.1E55M4	INS	chr5	114684307	66	LINC01957	0.00091	.		.	FALSE	FALSE	TRUE		Non-repeat
Sniffles2.DEL.1E5AM4	DEL	chr5	114685830	-45	LINC01957	0.00091	DEL_chr5_b8de7a09	0.001329	8e-06	FALSE	FALSE	TRUE		Non-repeat
Sniffles2.INS.1E56M4	INS	chr5	114696655	41	LINC01957	0.00091	.		.	FALSE	FALSE	TRUE	LTR12B	LTR
Sniffles2.INS.1E5BM4	INS	chr5	114725787	37	LINC01957	0.00091	.		.	FALSE	FALSE	TRUE		Non-repeat
Sniffles2.INS.1E5CM4	INS	chr5	114731130	49	LINC01957	0.00364	.		.	FALSE	FALSE	TRUE	(AT)n	Simple_repeat
Sniffles2.INS.1E5DM4	INS	chr5	114756385	312	LINC01957	0.0173	INS_chr5_4dce7d29	0.984227	0.059449	TRUE	TRUE	FALSE	AluY	SINE/Alu
Sniffles2.INS.1E5FM4	INS	chr5	114823482	45	LINC01957	0.00091	.		.	FALSE	FALSE	TRUE		Non-repeat
Sniffles2.DEL.1E60M4	DEL	chr5	114883471	-31	TRIM36	0.01543	DEL_chr5_8ffad202	0.051118	4.9e-05	FALSE	FALSE	TRUE		Non-repeat
Sniffles2.INS.1E61M4	INS	chr5	114911499	63	TRIM36	0.00091	.		.	FALSE	FALSE	TRUE	(AT)n	Simple_repeat
Sniffles2.DEL.1E64M4	DEL	chr5	114911515	-46	TRIM36	0.02727	DEL_chr5_2d280938	0.017311	1.6e-05	TRUE	FALSE	FALSE	(AT)n	Simple_repeat
Sniffles2.INV.1E6CM4	INV	chr5	114919236	3309	TRIM36	0.00545	INV_chr5_80d27a39	0.000873	8e-06	FALSE	FALSE	TRUE		Non-repeat
Sniffles2.DEL.1E66M4	DEL	chr5	114919238	-134	TRIM36	0.01091	DEL_chr5_e39fa9a0	0.020753	0.116406	FALSE	FALSE	TRUE	L1P1	LINE
Sniffles2.DEL.1E65M4	DEL	chr5	114919266	-5026	TRIM36	0.02545	DEL_chr5_e39fa9a0	0.77279	0.116406	FALSE	TRUE	FALSE	L1P1	LINE
Sniffles2.DEL.1E67M4	DEL	chr5	114919526	-2722	TRIM36	0.00818	DEL_chr5_e39fa9a0	0.418601	0.116406	FALSE	TRUE	FALSE	L1P1	LINE
Sniffles2.INV.1E6DM4	INV	chr5	114922388	3348	TRIM36	0.00818	INV_chr5_80d27a39	0.000884	8e-06	TRUE	FALSE	FALSE		Non-repeat
Sniffles2.DEL.1E68M4	DEL	chr5	114922815	-1063	TRIM36	0.00455	DEL_chr5_e39fa9a0	0.163566	0.116406	FALSE	FALSE	TRUE	L1MC1	LINE
Sniffles2.DEL.1E69M4	DEL	chr5	114924443	-1274	TRIM36	0.04845	DEL_chr5_e39fa9a0	0.185689	0.116406	FALSE	FALSE	TRUE	L1M4	LINE
Sniffles2.INS.1E62M4	INS	chr5	114944515	137	TRIM36	0.63067	.		.	FALSE	FALSE	TRUE	(TA)n	Simple_repeat
Sniffles2.DEL.1E6AM4	DEL	chr5	114944781	-34	TRIM36	0.04909	DEL_chr5_57b85eb4	0.000287	2.4e-05	FALSE	FALSE	TRUE		Non-repeat
Sniffles2.INS.1E63M4	INS	chr5	114946843	52	TRIM36	0.00091	.		.	FALSE	FALSE	TRUE		Non-repeat
Sniffles2.DEL.1E6BM4	DEL	chr5	114989661	-9635	TRIM36	0.16728	DEL_chr5_7fa53971	0.999274	0.177424	TRUE	TRUE	FALSE	HERV17B-int	LTR
Sniffles2.INS.1E6EM4	INS	chr5	115019896	39	TRIM36	0.43103	INS_chr5_d7e6913e	0.604043	1.6e-05	FALSE	TRUE	FALSE	(AT)n	Simple_repeat
Sniffles2.INS.1E6FM4	INS	chr5	115021001	31	TRIM36	0.00182	.		.	FALSE	FALSE	TRUE		Non-repeat
Sniffles2.DEL.1E71M4	DEL	chr5	115057967	-267	TRIM36	0.53455	DEL_chr5_a3cf6c49	0.789329	0.482457	TRUE	TRUE	FALSE	L1P1	LINE
Sniffles2.DEL.1E72M4	DEL	chr5	115067562	-6090	TRIM36	0.00091	DEL_chr5_4706e1cf	0.999836	0.000119	TRUE	TRUE	FALSE		Non-repeat
Sniffles2.DEL.1E73M4	DEL	chr5	115072237	-39	TRIM36	0.00091	DEL_chr5_3812d7a7	0.079365	8e-05	FALSE	FALSE	TRUE		Non-repeat
Sniffles2.INS.1E70M4	INS	chr5	115086537	36	TRIM36	0.0082	.		.	FALSE	FALSE	TRUE	(GGAG)n	Simple_repeat
Sniffles2.DEL.1E76M4	DEL	chr5	115109851	-33	TRIM36	0.00091	DEL_chr5_1c82cd0d	0.000385	8e-06	FALSE	FALSE	TRUE		Non-repeat
Sniffles2.INS.1E75M4	INS	chr5	115186379	88	PGGT1B,TRIM36	0.42922	.		.	TRUE	FALSE	FALSE		Non-repeat
Sniffles2.DEL.1E77M4	DEL	chr5	115201374	-34	PGGT1B,TRIM36	0.00182	DEL_chr5_0ee73753	0.004271	8e-06	FALSE	FALSE	TRUE	(GT)n	Simple_repeat
Sniffles2.DEL.1E78M4	DEL	chr5	115217296	-40	PGGT1B,TRIM36	0.00272	DEL_chr5_925e08e6	0.128335	0.000871	FALSE	FALSE	TRUE		Non-repeat
Sniffles2.INS.1E79M4	INS	chr5	115298458	35	CCDC112	0.00091	.		.	FALSE	FALSE	TRUE	(G)n	Simple_repeat
Sniffles2.DEL.1E7AM4	DEL	chr5	115370555	-14872	CCDC112	0.00182	DEL_chr5_c267ef75	0.999866	0.000428	FALSE	TRUE	FALSE		Non-repeat
Sniffles2.DEL.1E7BM4	DEL	chr5	115390715	-2510	CCDC112	0.00091	DEL_chr5_db8cce67	0.808188	0.00073	TRUE	TRUE	FALSE		Non-repeat
Sniffles2.DEL.1E7CM4	DEL	chr5	115395616	-318	CCDC112	0.93376	DEL_chr5_23bd39d1	0.037562	0.816058	TRUE	FALSE	FALSE	AluY	SINE/Alu
Sniffles2.INS.1E7DM4	INS	chr5	115404034	287	CCDC112	0.99093	INS_chr5_6124c189	0.934785	0.936998	TRUE	TRUE	FALSE	AluY	SINE/Alu
Sniffles2.DEL.1E80M4	DEL	chr5	115420802	-1391	CCDC112	0.59074	DEL_chr5_13e58c90	0.987787	0.615103	TRUE	TRUE	FALSE		Non-repeat
Sniffles2.DEL.1E81M4	DEL	chr5	115426353	-36	CCDC112	0.00273	DEL_chr5_cf9f1563	0.008962	2.1e-05	FALSE	FALSE	TRUE	(AC)n	Simple_repeat
Sniffles2.INS.1E7EM4	INS	chr5	115426361	32	CCDC112	0.02277	.		.	FALSE	FALSE	TRUE	(AC)n	Simple_repeat
Sniffles2.INS.1E7FM4	INS	chr5	115463304	903	CCDC112	0.8657	.		.	FALSE	FALSE	TRUE	AluY	SINE/Alu
Sniffles2.INS.1E82M4	INS	chr5	115511544	98	CCDC112	0.00455	INS_chr5_e2fd2dc4	0.311111	0.03891	FALSE	TRUE	FALSE	(G)n	Simple_repeat
Sniffles2.DEL.1E84M4	DEL	chr5	115545173	-1779	CCDC112	0.00545	DEL_chr5_a890f738	0.868293	0.004513	TRUE	TRUE	FALSE		Non-repeat
Sniffles2.DEL.1E85M4	DEL	chr5	115575084	-36	ATG12	0.50091	DEL_chr5_21956797	0.113612	0.000105	FALSE	FALSE	TRUE	(TA)n	Simple_repeat
Sniffles2.INS.1E83M4	INS	chr5	115578196	33	ATG12	0.00638	.		.	FALSE	FALSE	TRUE	(T)n	Simple_repeat
Sniffles2.INS.1E86M4	INS	chr5	115632605	36	ATG12	0.26588	.		.	FALSE	FALSE	TRUE	(GGAAG)n	Simple_repeat
Sniffles2.DEL.1E88M4	DEL	chr5	115633656	-474	ATG12	0.35273	DEL_chr5_630cc9e0	0.836866	0.277292	TRUE	TRUE	FALSE		Non-repeat
Sniffles2.DEL.1E89M4	DEL	chr5	115654881	-73	ATG12	0.46182	DEL_chr5_e19060d6	0.986486	0.398861	TRUE	TRUE	FALSE	LTR7B3	LTR
Sniffles2.INS.1E87M4	INS	chr5	115662988	45	ATG12	0.00546	INS_chr5_efda9241	0.584416	0.003466	TRUE	TRUE	FALSE		Non-repeat
Sniffles2.DEL.1E8AM4	DEL	chr5	115690686	-40	ATG12	0.00181	DEL_chr5_03eb8136	0.001074	8e-06	FALSE	FALSE	TRUE	SVA_F	SVA
Sniffles2.DUP.1E8BM4	DUP	chr5	115691138	105212	ATG12	0.00091	DUP_chr5_20b2826b	0.998917	3.2e-05	FALSE	TRUE	FALSE		Non-repeat
Sniffles2.INS.1E8CM4	INS	chr5	115699596	32	ATG12	0.28131	.		.	FALSE	FALSE	TRUE	(TA)n	Simple_repeat
Sniffles2.DEL.1E8FM4	DEL	chr5	115709542	-1207	ATG12	0.00091	DEL_chr5_78d59500	0.993402	0.000698	TRUE	TRUE	FALSE		Non-repeat
Sniffles2.DEL.1E90M4	DEL	chr5	115743399	-3646	ATG12	0.00091	DEL_chr5_0892d58c	0.999452	2.4e-05	TRUE	TRUE	FALSE	L1M1	LINE
Sniffles2.INS.1E8DM4	INS	chr5	115752718	3227	ATG12	0.00091	.		.	FALSE	FALSE	TRUE	L1HS	LINE
Sniffles2.INS.1E8EM4	INS	chr5	115771397	38	ATG12	0.00091	.		.	FALSE	FALSE	TRUE		Non-repeat
Sniffles2.DEL.1E91M4	DEL	chr5	115794761	-349	ATG12	0.83212	DEL_chr5_0ae6f193	0.971429	0.781755	TRUE	TRUE	FALSE		Non-repeat
Sniffles2.INS.1E92M4	INS	chr5	115800763	132	ATG12	0.00091	.		.	FALSE	FALSE	TRUE		Non-repeat
Sniffles2.DEL.1E93M4	DEL	chr5	115804301	-39	ATG12	0.00273	DEL_chr5_3d7c7071	0.38835	0.000147	FALSE	TRUE	FALSE	AluSx	SINE/Alu
Sniffles2.DEL.1E94M4	DEL	chr5	115824639	-38	ATG12	0.00091	DEL_chr5_4a95b620	0.345133	0.000635	TRUE	TRUE	FALSE	L1P3	LINE
Sniffles2.DEL.1E95M4	DEL	chr5	115845837	-34	AP3S1,ATG12	0.04836	DEL_chr5_c97f1d7c	0.014806	0.001349	FALSE	FALSE	TRUE	(A)n	Simple_repeat
Sniffles2.DEL.1E98M4	DEL	chr5	115914856	-31	LVRN,AP3S1	0.00182	DEL_chr5_fb2af0e6	8e-06	0.000555	FALSE	FALSE	TRUE	(T)n	Simple_repeat
Sniffles2.INS.1E96M4	INS	chr5	115928942	76	LVRN,AP3S1	0.01545	.		.	FALSE	FALSE	TRUE		Non-repeat
Sniffles2.INS.1E97M4	INS	chr5	115940792	32	LVRN,AP3S1	0.10018	.		.	FALSE	FALSE	TRUE	(T)n	Simple_repeat
Sniffles2.INS.1E99M4	INS	chr5	116011021	125	LVRN	0.31216	.		.	FALSE	FALSE	TRUE		Non-repeat
Sniffles2.INS.1E9AM4	INS	chr5	116018678	47	LVRN	0.00091	.		.	FALSE	FALSE	TRUE		Non-repeat
Sniffles2.DEL.1E9BM4	DEL	chr5	116029190	-22648	COMMD10,LVRN	0.00091	DEL_chr5_d3ca5592	0.998941	8e-06	TRUE	TRUE	FALSE		Non-repeat
Sniffles2.INS.1E9CM4	INS	chr5	116113366	6837	COMMD10,LVRN	0.12684	.		.	FALSE	FALSE	TRUE	L1HS	LINE
Sniffles2.DEL.1EA0M4	DEL	chr5	116129459	-215	COMMD10,LVRN	0.6833	DEL_chr5_2dbe68b6	0.552319	0.0652	FALSE	TRUE	FALSE		Non-repeat
Sniffles2.INS.1E9DM4	INS	chr5	116129507	143	COMMD10,LVRN	0.18693	.		.	FALSE	FALSE	TRUE	(TA)n	Simple_repeat
Sniffles2.DEL.1EA1M4	DEL	chr5	116143271	-40	COMMD10,LVRN	0.00273	DEL_chr5_5e01c9eb	0.047126	0.001182	FALSE	FALSE	TRUE		Non-repeat
Sniffles2.DEL.1EA2M4	DEL	chr5	116158284	-101	COMMD10,LVRN	0.00731	DEL_chr5_609b7b62	0.598861	7.9e-05	FALSE	TRUE	FALSE		Non-repeat
Sniffles2.INS.1E9EM4	INS	chr5	116158292	164	COMMD10,LVRN	0.73049	.		.	FALSE	FALSE	TRUE	(CT)n	Simple_repeat
Sniffles2.INS.1E9FM4	INS	chr5	116163181	310	COMMD10,LVRN	0.04909	INS_chr5_6d2e6f84	0.993559	0.125254	TRUE	TRUE	FALSE	AluY	SINE/Alu
Sniffles2.DEL.1EA3M4	DEL	chr5	116175132	-31083	COMMD10,LVRN	0.00091	DEL_chr5_16d927a0	0.758831	4.8e-05	FALSE	TRUE	FALSE		Non-repeat
Sniffles2.INS.1EA7M4	INS	chr5	116212523	31	COMMD10,LVRN	0.37818	.		.	FALSE	FALSE	TRUE	(TG)n	Simple_repeat
Sniffles2.DEL.1EA8M4	DEL	chr5	116259560	-41	COMMD10	0.00091	DEL_chr5_07f808b0	0.002963	0.000492	FALSE	FALSE	TRUE		Non-repeat
Sniffles2.DEL.1EAAM4	DEL	chr5	116327584	-33	SEMA6A,COMMD10	0.00455	DEL_chr5_5a1417bf	0.058319	1.6e-05	FALSE	FALSE	TRUE	(TC)n	Simple_repeat
Sniffles2.DEL.1EABM4	DEL	chr5	116330205	-51	SEMA6A,COMMD10	0.01818	DEL_chr5_b3d7d41c	0.01351	0.002109	TRUE	FALSE	FALSE	THE1D-int	LTR
Sniffles2.INS.1EA9M4	INS	chr5	116333031	80	SEMA6A,COMMD10	0.00091	.		.	FALSE	FALSE	TRUE	(G)n	Simple_repeat
Sniffles2.DEL.1EACM4	DEL	chr5	116354543	-34	SEMA6A,COMMD10	0.01275	DEL_chr5_1dc50922	0.002796	0.000106	FALSE	FALSE	TRUE	(AC)n	Simple_repeat
Sniffles2.DEL.1EADM4	DEL	chr5	116392310	-37	SEMA6A,COMMD10	0.01906	DEL_chr5_8483936e	0.003362	0.000416	FALSE	FALSE	TRUE	(CA)n	Simple_repeat
Sniffles2.DEL.1EAEM4	DEL	chr5	116431018	-37	SEMA6A,COMMD10	0.00364	DEL_chr5_53638e95	0.093366	6.4e-05	FALSE	FALSE	TRUE		Non-repeat
Sniffles2.INS.1EAFM4	INS	chr5	116524776	31	SEMA6A	0.62976	.		.	FALSE	FALSE	TRUE	(AC)n	Simple_repeat
Sniffles2.DEL.1EB1M4	DEL	chr5	116545390	-44	SEMA6A	0.00182	DEL_chr5_fb2af0e6	1.1e-05	0.000555	FALSE	FALSE	TRUE	AluSx	SINE/Alu
Sniffles2.DEL.1EB2M4	DEL	chr5	116558441	-321	SEMA6A	0.77314	DEL_chr5_6d46df63	0.962733	0.710299	TRUE	TRUE	FALSE	AluY	SINE/Alu
Sniffles2.INS.1EB0M4	INS	chr5	116579518	31	SEMA6A	0.08182	.		.	FALSE	FALSE	TRUE	(TTCT)n	Simple_repeat
Sniffles2.INS.1EB3M4	INS	chr5	116618609	160	SEMA6A	0.03461	.		.	FALSE	FALSE	TRUE	AluY	SINE/Alu
Sniffles2.DEL.1EB6M4	DEL	chr5	116630756	-35	SEMA6A	0.00273	DEL_chr5_c5bdcbe9	0.005293	2e-05	FALSE	FALSE	TRUE	(TG)n	Simple_repeat
Sniffles2.INS.1EB4M4	INS	chr5	116643787	33	SEMA6A	0.00091	.		.	FALSE	FALSE	TRUE	(CA)n	Simple_repeat
Sniffles2.INS.1EB5M4	INS	chr5	116647878	37	SEMA6A	0.00091	.		.	FALSE	FALSE	TRUE	(T)n	Simple_repeat
Sniffles2.DEL.1EB7M4	DEL	chr5	116688337	-35	SEMA6A	0.00914	DEL_chr5_851b1726	0.229299	0.000125	FALSE	FALSE	TRUE		Non-repeat
Sniffles2.DEL.1EBDM4	DEL	chr5	116701335	-46	SEMA6A	0.00454	DEL_chr5_0e630270	0.069733	0.00206	FALSE	FALSE	TRUE	AluY	SINE/Alu
Sniffles2.DEL.1EBEM4	DEL	chr5	116726408	-82	SEMA6A	0.3784	DEL_chr5_edfafafe	0.406979	8e-06	TRUE	TRUE	FALSE	(TTTTA)n	Simple_repeat
Sniffles2.INS.1EB8M4	INS	chr5	116726419	49	SEMA6A	0.01182	.		.	FALSE	FALSE	TRUE	(TTTTA)n	Simple_repeat
Sniffles2.INS.1EB9M4	INS	chr5	116726419	2134	SEMA6A	0.00091	.		.	FALSE	FALSE	TRUE	(TTTTA)n	Simple_repeat
Sniffles2.INS.1EBAM4	INS	chr5	116729589	43	SEMA6A	0.00091	.		.	FALSE	FALSE	TRUE		Non-repeat
Sniffles2.DEL.1EBFM4	DEL	chr5	116750592	-35	SEMA6A	0.00364	DEL_chr5_eee57ab5	0.000222	2.4e-05	FALSE	FALSE	TRUE	(CA)n	Simple_repeat
Sniffles2.INS.1EBBM4	INS	chr5	116770445	38	SEMA6A	0.00273	.		.	FALSE	FALSE	TRUE		Non-repeat
Sniffles2.INS.1EBCM4	INS	chr5	116784153	34	SEMA6A	0.00182	.		.	FALSE	FALSE	TRUE	(T)n	Simple_repeat
Sniffles2.DEL.1EC0M4	DEL	chr5	116784176	-36	SEMA6A	0.00911	DEL_chr5_eee57ab5	0.000229	2.4e-05	FALSE	FALSE	TRUE	(TCTT)n	Simple_repeat
Sniffles2.DEL.1EC7M4	DEL	chr5	116800042	-31	SEMA6A	0.00363	DEL_chr5_2243c798	0.010021	8.3e-05	FALSE	FALSE	TRUE	(A)n	Simple_repeat
Sniffles2.INS.1EC1M4	INS	chr5	116811586	167	SEMA6A	0.01	INS_chr5_953bea80	0.515432	0.005532	FALSE	TRUE	FALSE	(CA)n	Simple_repeat
Sniffles2.INS.1EC2M4	INS	chr5	116822843	306	SEMA6A	0.03364	INS_chr5_cce13196	0.895437	0.02992	TRUE	TRUE	FALSE	AluY	SINE/Alu
Sniffles2.INS.1EC3M4	INS	chr5	116849974	34	SEMA6A	0.00091	.		.	FALSE	FALSE	TRUE		Non-repeat
Sniffles2.DEL.1EC8M4	DEL	chr5	116851140	-2022	SEMA6A	0.00091	DEL_chr5_baefa54f	0.401303	0.007035	TRUE	TRUE	FALSE	L1MEc	LINE
Sniffles2.DEL.1EC9M4	DEL	chr5	116862397	-35	SEMA6A	0.03818	DEL_chr5_29523295	0.007514	8e-06	FALSE	FALSE	TRUE	(T)n	Simple_repeat
Sniffles2.DEL.1ECAM4	DEL	chr5	116867495	-45	SEMA6A	0.00273	DEL_chr5_79b2451a	0.072214	0.5	FALSE	FALSE	TRUE	LTR7up2	LTR
Sniffles2.INS.1EC4M4	INS	chr5	116867862	50	SEMA6A	0.02909	.		.	FALSE	FALSE	TRUE	LTR7d2	LTR
Sniffles2.DEL.1ECBM4	DEL	chr5	116868973	-40	SEMA6A	0.00091	DEL_chr5_e4cfc053	0.010524	8e-06	FALSE	FALSE	TRUE		Non-repeat
Sniffles2.INS.1EC5M4	INS	chr5	116884934	3018	SEMA6A	0.00183	.		.	FALSE	FALSE	TRUE	SVA_F	SVA
Sniffles2.DEL.1ECCM4	DEL	chr5	116886378	-59	SEMA6A	0.39273	DEL_chr5_94e8dbeb	0.983607	0.420423	TRUE	TRUE	FALSE		Non-repeat
Sniffles2.INS.1EC6M4	INS	chr5	116892072	32	SEMA6A	0.00181	.		.	FALSE	FALSE	TRUE	(CA)n	Simple_repeat
Sniffles2.DEL.1ECFM4	DEL	chr5	116918654	-83	SEMA6A	0.63504	DEL_chr5_6330e4d7	0.186667	0.004267	TRUE	FALSE	FALSE		Non-repeat
Sniffles2.INS.1ECDM4	INS	chr5	116937608	32	SEMA6A	0.00909	.		.	FALSE	FALSE	TRUE	(AT)n	Simple_repeat
Sniffles2.DEL.1ED0M4	DEL	chr5	116937609	-81	SEMA6A	0.25774	DEL_chr5_fcbd8568	0.788462	0.185978	TRUE	TRUE	FALSE	AluY	SINE/Alu
Sniffles2.DEL.1ED1M4	DEL	chr5	116943732	-52	SEMA6A	0.00091	DEL_chr5_69113638	0.110647	5.6e-05	FALSE	FALSE	TRUE		Non-repeat
Sniffles2.DEL.1ED2M4	DEL	chr5	116945219	-33	SEMA6A	0.25136	DEL_chr5_dd063b16	0.000937	1.6e-05	FALSE	FALSE	TRUE	AluSx	SINE/Alu
Sniffles2.INS.1ECEM4	INS	chr5	116945973	50	SEMA6A	0.06364	.		.	FALSE	FALSE	TRUE	LTR7D3	LTR
Sniffles2.DEL.1ED3M4	DEL	chr5	116957503	-49	SEMA6A	0.00091	DEL_chr5_f5af474e	0.003162	2.4e-05	FALSE	FALSE	TRUE		Non-repeat
Sniffles2.DEL.1ED9M4	DEL	chr5	117000731	-47	SEMA6A	0.00636	DEL_chr5_ab326d6f	0.11003	0.004133	FALSE	FALSE	TRUE	AluSx	SINE/Alu
Sniffles2.DEL.1EDAM4	DEL	chr5	117024364	-46	SEMA6A	0.00182	DEL_chr5_c2b5366f	0.015846	1.6e-05	FALSE	FALSE	TRUE	L1MA8	LINE
Sniffles2.INS.1ED4M4	INS	chr5	117024842	159	SEMA6A	0.71234	.		.	FALSE	FALSE	TRUE	(AT)n	Simple_repeat
Sniffles2.DEL.1EDBM4	DEL	chr5	117031701	-34	SEMA6A	0.02545	DEL_chr5_808f897e	0.003562	3.2e-05	FALSE	FALSE	TRUE	(T)n	Simple_repeat
Sniffles2.INS.1ED5M4	INS	chr5	117040168	35	SEMA6A	0.43285	.		.	FALSE	FALSE	TRUE	(TTTAT)n	Simple_repeat
Sniffles2.DEL.1EDCM4	DEL	chr5	117046817	-5391	SEMA6A	0.00183	DEL_chr5_7cb8c6db	0.993185	0.000182	TRUE	TRUE	FALSE	HERVH-int	LTR
Sniffles2.DEL.1EDDM4	DEL	chr5	117050930	-33	SEMA6A	0.00182	DEL_chr5_1b7fdd5b	0.154452	0.000609	FALSE	FALSE	TRUE		Non-repeat
Sniffles2.INS.1ED6M4	INS	chr5	117051168	34	SEMA6A	0.00091	.		.	FALSE	FALSE	TRUE	(AC)n	Simple_repeat
Sniffles2.DEL.1EDEM4	DEL	chr5	117060687	-33	SEMA6A	0.03461	DEL_chr5_47c101bd	0.001258	1.6e-05	FALSE	FALSE	TRUE	(T)n	Simple_repeat
Sniffles2.INS.1ED7M4	INS	chr5	117064010	44	SEMA6A	0.00639	.		.	FALSE	FALSE	TRUE		Non-repeat
Sniffles2.DEL.1EDFM4	DEL	chr5	117092487	-318	SEMA6A	0.61252	DEL_chr5_5d286bc1	0.959248	0.590561	TRUE	TRUE	FALSE	AluY	SINE/Alu
Sniffles2.INS.1ED8M4	INS	chr5	117093103	31	SEMA6A	0.00365	.		.	FALSE	FALSE	TRUE		Non-repeat
Sniffles2.DEL.1EE3M4	DEL	chr5	117097881	-40	SEMA6A	0.10436	DEL_chr5_90060ce3	0.166917	3.3e-05	FALSE	FALSE	TRUE	(AC)n	Simple_repeat
Sniffles2.DEL.1EE4M4	DEL	chr5	117134155	-40	SEMA6A	0.00091	DEL_chr5_fb2af0e6	1e-05	0.000555	FALSE	FALSE	TRUE		Non-repeat
Sniffles2.DEL.1EE5M4	DEL	chr5	117138929	-40	SEMA6A	0.00182	DEL_chr5_fb2af0e6	1e-05	0.000555	FALSE	FALSE	TRUE		Non-repeat
Sniffles2.INS.1EE1M4	INS	chr5	117152102	64	SEMA6A	0.00091	.		.	FALSE	FALSE	TRUE		Non-repeat
Sniffles2.DEL.1EE6M4	DEL	chr5	117164352	-32	SEMA6A	0.01093	DEL_chr5_b5b8e947	0.064833	0.000221	FALSE	FALSE	TRUE	(CTCCC)n	Simple_repeat
Sniffles2.DEL.1EE7M4	DEL	chr5	117175570	-39	SEMA6A	0.00182	DEL_chr5_80e7a094	0.005255	8e-06	FALSE	FALSE	TRUE	(TTTC)n	Simple_repeat
Sniffles2.INS.1EE2M4	INS	chr5	117190483	32	SEMA6A	0.13297	.		.	FALSE	FALSE	TRUE	(AG)n	Simple_repeat
Sniffles2.INS.1EE8M4	INS	chr5	117214475	133	SEMA6A	0.37432	INS_chr5_37310eba	0.985019	0.571815	TRUE	TRUE	FALSE		Non-repeat
Sniffles2.INS.1EE9M4	INS	chr5	117234091	31	SEMA6A	0.01091	.		.	FALSE	FALSE	TRUE	(TA)n	Simple_repeat
Sniffles2.INS.1EEAM4	INS	chr5	117281891	69	SEMA6A	0.00091	.		.	FALSE	FALSE	TRUE	(C)n	Simple_repeat
Sniffles2.DEL.1EEBM4	DEL	chr5	117294307	-34	SEMA6A	0.00091	DEL_chr5_fb2af0e6	9e-06	0.000555	FALSE	FALSE	TRUE		Non-repeat
Sniffles2.DEL.1EEFM4	DEL	chr5	117300597	-38	SEMA6A	0.00091	DEL_chr5_92467766	0.000385	8e-06	FALSE	FALSE	TRUE		Non-repeat
Sniffles2.DEL.1EF0M4	DEL	chr5	117314911	-36	SEMA6A	0.02632	DEL_chr5_c0d0f930	0.506849	0.058193	TRUE	TRUE	FALSE		Non-repeat
Sniffles2.INS.1EEDM4	INS	chr5	117316351	128	SEMA6A	0.0118	.		.	FALSE	FALSE	TRUE		Non-repeat
Sniffles2.DEL.1EF1M4	DEL	chr5	117358822	-35	SEMA6A	0.10073	DEL_chr5_52b65863	0.114286	0.100865	FALSE	FALSE	TRUE	(T)n	Simple_repeat
Sniffles2.INS.1EEEM4	INS	chr5	117365920	50	LINC02148,SEMA6A	0.00091	.		.	FALSE	FALSE	TRUE	GA-rich	Low_complexity
Sniffles2.DEL.1EF2M4	DEL	chr5	117367655	-44	LINC02148,SEMA6A	0.10073	DEL_chr5_5b9fa554	0.118519	0.034335	TRUE	FALSE	FALSE		Non-repeat
Sniffles2.INS.1EF4M4	INS	chr5	117408936	331	LINC02148,SEMA6A	0.05535	INS_chr5_ad8254ce	0.976401	0.057211	FALSE	TRUE	FALSE	AluY	SINE/Alu
Sniffles2.DEL.1EF9M4	DEL	chr5	117420805	-53	LINC02148,SEMA6A	0.00091	DEL_chr5_4a20046e	0.095575	0.001912	FALSE	FALSE	TRUE	L1M3	LINE
Sniffles2.INS.1EF5M4	INS	chr5	117422875	6046	LINC02148,SEMA6A	0.03279	.		.	FALSE	FALSE	TRUE	L1HS	LINE
Sniffles2.INS.1EF6M4	INS	chr5	117427391	303	LINC02148,SEMA6A	0.05009	INS_chr5_b61e840a	0.99341	0.065914	FALSE	TRUE	FALSE	AluY	SINE/Alu
Sniffles2.INS.1EF7M4	INS	chr5	117450841	52	LINC02148	0.50726	.		.	FALSE	FALSE	TRUE	(TTTC)n	Simple_repeat
Sniffles2.INS.1EF8M4	INS	chr5	117467592	38	LINC02148	0.07104	.		.	FALSE	FALSE	TRUE		Non-repeat
Sniffles2.DEL.1F01M4	DEL	chr5	117500375	-306	LINC02148	0.17304	DEL_chr5_c2854810	0.443319	0.181599	TRUE	TRUE	FALSE	AluY	SINE/Alu
Sniffles2.DEL.1F02M4	DEL	chr5	117511210	-35	LINC02148	0.00091	DEL_chr5_4da6411b	0.005621	0.00151	FALSE	FALSE	TRUE	(GT)n	Simple_repeat
Sniffles2.DEL.1F03M4	DEL	chr5	117536331	-34	LINC02148	0.00274	DEL_chr5_66e72253	0.0035	2.4e-05	FALSE	FALSE	TRUE		Non-repeat
Sniffles2.DEL.1F04M4	DEL	chr5	117541798	-50	LINC02148	0.06	DEL_chr5_a198be71	0.132124	0.098352	FALSE	FALSE	TRUE	(ATCTAC)n	Simple_repeat
Sniffles2.INS.1EFCM4	INS	chr5	117542110	69	LINC02148	0.45644	.		.	FALSE	FALSE	TRUE		Non-repeat
Sniffles2.INS.1EFDM4	INS	chr5	117542653	64	LINC02148	0.07713	.		.	FALSE	FALSE	TRUE	DNM1r	other-repeat
Sniffles2.DEL.1F05M4	DEL	chr5	117542713	-33	LINC02148	0.00454	DEL_chr5_d5d2f020	0.237762	3.2e-05	FALSE	FALSE	TRUE	(TA)n	Simple_repeat
Sniffles2.DEL.1F06M4	DEL	chr5	117549420	-35	LINC02148	0.00091	DEL_chr5_33b89f95	0.003505	6.5e-05	FALSE	FALSE	TRUE	(T)n	Simple_repeat
Sniffles2.INS.1EFEM4	INS	chr5	117561664	180	LINC02148	0.00545	.		.	FALSE	FALSE	TRUE		Non-repeat
Sniffles2.INS.1EFFM4	INS	chr5	117587075	31	LINC02148	0.09455	.		.	FALSE	FALSE	TRUE		Non-repeat
Sniffles2.INS.1F00M4	INS	chr5	117591490	64	LINC02148	0.18875	.		.	FALSE	FALSE	TRUE	(ACTATAT)n	Simple_repeat
Sniffles2.DEL.1F0BM4	DEL	chr5	117599772	-42	LINC02148	0.03818	DEL_chr5_007a18b5	0.217172	0.000841	FALSE	FALSE	TRUE		Non-repeat
Sniffles2.INS.1F07M4	INS	chr5	117599887	44	LINC02148	0.00273	.		.	FALSE	FALSE	TRUE	(GC)n	Simple_repeat
Sniffles2.DEL.1F0CM4	DEL	chr5	117607634	-1410	LINC02148	0.00091	DEL_chr5_59fd5996	0.717977	3.2e-05	FALSE	TRUE	FALSE		Non-repeat
Sniffles2.DEL.1F0DM4	DEL	chr5	117644055	-42	LINC02148	0.14973	DEL_chr5_64a3b418	0.22918	0.094405	TRUE	FALSE	FALSE	(AT)n	Simple_repeat
Sniffles2.INS.1F08M4	INS	chr5	117644086	34	LINC02148	0.01724	.		.	FALSE	FALSE	TRUE	(TA)n	Simple_repeat
Sniffles2.DEL.1F0EM4	DEL	chr5	117645318	-34	LINC02148	0.04364	DEL_chr5_06fb0b3a	0.002303	8.7e-05	FALSE	FALSE	TRUE	(A)n	Simple_repeat
Sniffles2.INS.1F09M4	INS	chr5	117666268	175	LINC02148	0.00091	.		.	FALSE	FALSE	TRUE		Non-repeat
Sniffles2.INS.1F0AM4	INS	chr5	117689598	35	LINC02148	0.00091	.		.	FALSE	FALSE	TRUE	(T)n	Simple_repeat
Sniffles2.DEL.1F0FM4	DEL	chr5	117747042	-36	LINC02148	0.00091	DEL_chr5_26f39d32	0.013121	1.6e-05	FALSE	FALSE	TRUE	(TG)n	Simple_repeat
Sniffles2.INS.1F10M4	INS	chr5	117797576	289	LINC02148	0.10036	INS_chr5_6e7b6da8	0.976351	0.079977	TRUE	TRUE	FALSE	AluY	SINE/Alu
Sniffles2.DUP.1F14M4	DUP	chr5	117805956	16507	LINC02148	0.00091	DUP_chr5_f991bc27	0.999879	1.6e-05	FALSE	TRUE	FALSE		Non-repeat
Sniffles2.DEL.1F13M4	DEL	chr5	117853374	-45	LINC02148	0.00091	DEL_chr5_4f768d7f	0.001949	8e-06	FALSE	FALSE	TRUE	MER1B	DNA_transposon
Sniffles2.INS.1F11M4	INS	chr5	117867945	37	LINC02148	0.00091	.		.	FALSE	FALSE	TRUE		Non-repeat
Sniffles2.INS.1F12M4	INS	chr5	117882168	61	LINC02148	0.00091	.		.	FALSE	FALSE	TRUE	(TC)n	Simple_repeat
Sniffles2.DEL.1F17M4	DEL	chr5	117922300	-33	LINC02148	0.01545	DEL_chr5_569463ca	0.010177	0.000268	FALSE	FALSE	TRUE	(T)n	Simple_repeat
Sniffles2.INS.1F15M4	INS	chr5	117929623	157	LINC02148	0.00091	.		.	FALSE	FALSE	TRUE	(TAT)n	Simple_repeat
Sniffles2.INS.1F16M4	INS	chr5	117973552	175	LINC02148	0.86116	.		.	TRUE	FALSE	FALSE		Non-repeat
Sniffles2.INS.1F18M4	INS	chr5	118005657	33	LINC02148	0.00091	.		.	FALSE	FALSE	TRUE		Non-repeat
Sniffles2.DEL.1F19M4	DEL	chr5	118013182	-144	LINC02148	0.098	DEL_chr5_d67d843f	0.602485	0.003357	FALSE	TRUE	FALSE		Non-repeat
Sniffles2.DEL.1F1AM4	DEL	chr5	118046060	-335	LINC02148	0.29492	DEL_chr5_32e27d79	0.982362	0.306488	TRUE	TRUE	FALSE	AluY	SINE/Alu
Sniffles2.DEL.1F1BM4	DEL	chr5	118051404	-6785	LINC02148	0.08621	DEL_chr5_a15b217e	0.525936	0.019751	TRUE	TRUE	FALSE		Non-repeat
Sniffles2.DEL.1F1EM4	DEL	chr5	118113413	-69	LINC02148	0.48543	DEL_chr5_78d5621e	0.721649	0.413521	TRUE	TRUE	FALSE	(TGTCC)n	Simple_repeat
Sniffles2.INS.1F1CM4	INS	chr5	118147880	32	LINC02148	0.00091	.		.	FALSE	FALSE	TRUE	(T)n	Simple_repeat
Sniffles2.DEL.1F1FM4	DEL	chr5	118148266	-3591	LINC02148	0.00091	DEL_chr5_27e2f77b	0.97705	0.00042	FALSE	TRUE	FALSE		Non-repeat
Sniffles2.INS.1F1DM4	INS	chr5	118174623	32	LINC02148	0.03818	.		.	FALSE	FALSE	TRUE	(TA)n	Simple_repeat
Sniffles2.DEL.1F21M4	DEL	chr5	118227615	-31	LINC02148	0.01815	DEL_chr5_65b4f790	0.000265	8e-06	FALSE	FALSE	TRUE	L1PREC2	LINE
Sniffles2.INS.1F20M4	INS	chr5	118282599	47	LINC02148	0.00091	.		.	FALSE	FALSE	TRUE	(G)n	Simple_repeat
Sniffles2.DEL.1F22M4	DEL	chr5	118282893	-46	LINC02148	0.27405	DEL_chr5_b8a695a2	0.221014	0.004403	TRUE	FALSE	FALSE		Non-repeat
Sniffles2.INS.1F23M4	INS	chr5	118353051	40	LINC02148	0.00273	.		.	FALSE	FALSE	TRUE		Non-repeat
Sniffles2.DEL.1F25M4	DEL	chr5	118353075	-35	LINC02148	0.00273	DEL_chr5_06975e08	0.391304	0.000172	TRUE	TRUE	FALSE	(TG)n	Simple_repeat
Sniffles2.INS.1F24M4	INS	chr5	118366044	67	LINC02148	0.44102	.		.	FALSE	FALSE	TRUE	(TA)n	Simple_repeat
Sniffles2.DEL.1F26M4	DEL	chr5	118372487	-43	LINC02148	0.00091	DEL_chr5_e413ceab	0.000503	1.6e-05	FALSE	FALSE	TRUE		Non-repeat
Sniffles2.DEL.1F27M4	DEL	chr5	118389188	-31	LINC02148	0.01	DEL_chr5_a347887c	0.004146	8e-06	FALSE	FALSE	TRUE	(T)n	Simple_repeat
Sniffles2.INS.1F28M4	INS	chr5	118438434	63	LINC02148	0.03273	.		.	FALSE	FALSE	TRUE	(TATAGA)n	Simple_repeat
Sniffles2.INS.1F29M4	INS	chr5	118445857	37	LINC02148	0.00091	.		.	FALSE	FALSE	TRUE	(T)n	Simple_repeat
Sniffles2.DEL.1F2BM4	DEL	chr5	118465836	-48	LINC02148	0.52541	DEL_chr5_9ba91db2	0.314869	9.8e-05	FALSE	TRUE	FALSE	(AGGG)n	Simple_repeat
Sniffles2.INS.1F2AM4	INS	chr5	118465850	50	LINC02148	0.00635	.		.	FALSE	FALSE	TRUE		Non-repeat
Sniffles2.DEL.1F3EM4	DEL	chr5	118513770	-38	LINC02148	0.47913	DEL_chr5_065980fa	0.091765	0.001317	FALSE	FALSE	TRUE	(AT)n	Simple_repeat
Sniffles2.DEL.1F3FM4	DEL	chr5	118532533	-307	LINC02148	0.16727	DEL_chr5_2ffde497	0.977646	0.177315	TRUE	TRUE	FALSE		Non-repeat
Sniffles2.INS.1F2EM4	INS	chr5	118538881	747	LINC02148	0.03643	.		.	FALSE	FALSE	TRUE		Non-repeat
Sniffles2.INS.1F2FM4	INS	chr5	118538883	1673	LINC02148	0.00824	.		.	TRUE	FALSE	FALSE	(TA)n	Simple_repeat
Sniffles2.INS.1F2CM4	INS	chr5	118538890	179	LINC02148	0.62613	.		.	TRUE	FALSE	FALSE	(TA)n	Simple_repeat
Sniffles2.INS.1F2DM4	INS	chr5	118538906	3486	LINC02148	0.13611	.		.	FALSE	FALSE	TRUE	(TA)n	Simple_repeat
Sniffles2.INS.1F30M4	INS	chr5	118539177	2340	LINC02148	0.00275	.		.	FALSE	FALSE	TRUE		Non-repeat
Sniffles2.DEL.1F40M4	DEL	chr5	118539184	-47	LINC02148	0.01282	DEL_chr5_6aefb0cd	0.134986	0.000424	FALSE	FALSE	TRUE	(AT)n	Simple_repeat
Sniffles2.INS.1F31M4	INS	chr5	118539759	43	LINC02148	0.10364	.		.	FALSE	FALSE	TRUE		Non-repeat
Sniffles2.INS.1F32M4	INS	chr5	118539912	2873	LINC02148	0.01369	.		.	FALSE	FALSE	TRUE	(TA)n	Simple_repeat
Sniffles2.INS.1F33M4	INS	chr5	118540026	503	LINC02148	0.01182	INS_chr5_cccfceac	0.082836	0.046514	FALSE	FALSE	TRUE	(AT)n	Simple_repeat
Sniffles2.DEL.1F41M4	DEL	chr5	118540581	-105	LINC02148	0.13818	DEL_chr5_d930e666	0.166225	0.000406	FALSE	FALSE	TRUE	DNM1r	other-repeat
Sniffles2.INS.1F35M4	INS	chr5	118540795	2534	LINC02148	0.01384	.		.	FALSE	FALSE	TRUE	(TA)n	Simple_repeat
Sniffles2.INS.1F34M4	INS	chr5	118540873	58	LINC02148	0.05818	.		.	FALSE	FALSE	TRUE	(TA)n	Simple_repeat
Sniffles2.DEL.1F42M4	DEL	chr5	118541130	-49	LINC02148	0.06113	DEL_chr5_12ead42f	0.263158	4e-05	TRUE	FALSE	FALSE		Non-repeat
Sniffles2.INS.1F37M4	INS	chr5	118541764	1729	LINC02148	0.00364	.		.	FALSE	FALSE	TRUE		Non-repeat
Sniffles2.DEL.1F43M4	DEL	chr5	118541907	-32	LINC02148	0.09307	DEL_chr5_460da8d4	0.166044	1.6e-05	FALSE	FALSE	TRUE		Non-repeat
Sniffles2.INS.1F36M4	INS	chr5	118542099	138	LINC02148	0.47368	.		.	FALSE	FALSE	TRUE		Non-repeat
Sniffles2.DEL.1F44M4	DEL	chr5	118542670	-31	LINC02148	0.10909	DEL_chr5_9954c8ea	0.018229	1.6e-05	FALSE	FALSE	TRUE		Non-repeat
Sniffles2.INS.1F38M4	INS	chr5	118543061	155	LINC02148	0.05535	.		.	FALSE	FALSE	TRUE		Non-repeat
Sniffles2.INS.1F39M4	INS	chr5	118544347	36	LINC02148	0.35844	.		.	FALSE	FALSE	TRUE		Non-repeat
Sniffles2.DEL.1F45M4	DEL	chr5	118545292	-38	LINC02148	0.00092	DEL_chr5_4f81751e	0.011249	0.000444	FALSE	FALSE	TRUE		Non-repeat
Sniffles2.INS.1F3BM4	INS	chr5	118552713	1534	LINC02148	0.00091	.		.	FALSE	FALSE	TRUE	L1HS	LINE
Sniffles2.INS.1F3AM4	INS	chr5	118552825	77	LINC02148	0.01633	.		.	TRUE	FALSE	FALSE		Non-repeat
Sniffles2.DEL.1F46M4	DEL	chr5	118562359	-46	DTWD2,LINC02148	0.40926	DEL_chr5_f4f55ff5	0.667501	0.000499	TRUE	TRUE	FALSE	(AT)n	Simple_repeat
Sniffles2.INS.1F3CM4	INS	chr5	118562379	37	DTWD2,LINC02148	0.00817	.		.	FALSE	FALSE	TRUE	(TA)n	Simple_repeat
Sniffles2.INS.1F3DM4	INS	chr5	118587366	59	DTWD2,LINC02148	0.00091	.		.	FALSE	FALSE	TRUE	(TG)n	Simple_repeat
Sniffles2.INS.1F47M4	INS	chr5	118600586	41	DTWD2,LINC02148	0.00091	.		.	FALSE	FALSE	TRUE	(A)n	Simple_repeat
Sniffles2.INS.1F48M4	INS	chr5	118602840	41	DTWD2,LINC02148	0.00091	.		.	FALSE	FALSE	TRUE	(G)n	Simple_repeat
Sniffles2.INS.1F49M4	INS	chr5	118616073	202	DTWD2,LINC02148	0.01089	INS_chr5_8acbcb6a	0.647436	0.015368	FALSE	TRUE	FALSE		Non-repeat
Sniffles2.DEL.1F4BM4	DEL	chr5	118630781	-28489	DTWD2,LINC02148	0.00091	DEL_chr5_4f0187d8	0.99993	7.1e-05	TRUE	TRUE	FALSE	L1MA2	LINE
Sniffles2.INS.1F4AM4	INS	chr5	118636953	31	DTWD2	0.00639	.		.	FALSE	FALSE	TRUE	(AT)n	Simple_repeat
Sniffles2.DEL.1F4CM4	DEL	chr5	118683422	-37	DTWD2	0.00182	DEL_chr5_b8fb513c	0.00562	8e-06	FALSE	FALSE	TRUE	(AC)n	Simple_repeat
Sniffles2.INS.1F4EM4	INS	chr5	118713220	39	DTWD2	0.00091	.		.	FALSE	FALSE	TRUE	(A)n	Simple_repeat
Sniffles2.INS.1F4FM4	INS	chr5	118737654	43	DTWD2	0.64273	.		.	FALSE	FALSE	TRUE	(TTTC)n	Simple_repeat
Sniffles2.DEL.1F52M4	DEL	chr5	118749742	-41	DTWD2	0.00456	DEL_chr5_867bdd03	9.3e-05	8e-06	FALSE	FALSE	TRUE		Non-repeat
Sniffles2.INS.1F50M4	INS	chr5	118761475	85	DTWD2	0.00636	INS_chr5_1cf8922a	0.263975	0.1066	TRUE	FALSE	FALSE		Non-repeat
Sniffles2.DEL.1F53M4	DEL	chr5	118776611	-36	DTWD2	0.00364	DEL_chr5_826c30d4	0.259875	1.6e-05	FALSE	FALSE	TRUE	(GAAA)n	Simple_repeat
Sniffles2.DEL.1F54M4	DEL	chr5	118786446	-38	DTWD2	0.00091	DEL_chr5_0ecd2197	0.004575	0.000175	FALSE	FALSE	TRUE	(GT)n	Simple_repeat
Sniffles2.INS.1F51M4	INS	chr5	118786450	33	DTWD2	0.06545	.		.	FALSE	FALSE	TRUE	(TG)n	Simple_repeat
Sniffles2.INS.1F55M4	INS	chr5	118843372	31	DTWD2	0.00636	.		.	FALSE	FALSE	TRUE	(GGAA)n	Simple_repeat
Sniffles2.DEL.1F59M4	DEL	chr5	118846922	-38	DTWD2	0.0073	DEL_chr5_867bdd03	8.7e-05	8e-06	FALSE	FALSE	TRUE	(CA)n	Simple_repeat
Sniffles2.INS.1F56M4	INS	chr5	118864071	2438	DTWD2	0.21898	.		.	FALSE	FALSE	TRUE		Non-repeat
Sniffles2.INS.1F57M4	INS	chr5	118881340	99	DTWD2	0.00091	.		.	FALSE	FALSE	TRUE		Non-repeat
Sniffles2.INS.1F58M4	INS	chr5	118890973	41	DTWD2	0.00091	.		.	FALSE	FALSE	TRUE		Non-repeat
Sniffles2.INS.1F5AM4	INS	chr5	118913446	36	DTWD2	0.00091	.		.	FALSE	FALSE	TRUE	(AT)n	Simple_repeat
Sniffles2.INS.1F5BM4	INS	chr5	118934273	34	DTWD2	0.00091	.		.	FALSE	FALSE	TRUE		Non-repeat
Sniffles2.INS.1F5CM4	INS	chr5	118946308	43	DMXL1,DTWD2	0.00182	.		.	FALSE	FALSE	TRUE	(A)n	Simple_repeat
Sniffles2.INS.1F5DM4	INS	chr5	118956745	65	DMXL1,DTWD2	0.00091	.		.	FALSE	FALSE	TRUE	(AC)n	Simple_repeat
Sniffles2.DEL.1F5EM4	DEL	chr5	118973658	-37	DMXL1,DTWD2	0.01002	DEL_chr5_f9256cd5	0.000528	4e-05	TRUE	FALSE	FALSE		Non-repeat
Sniffles2.DEL.1F63M4	DEL	chr5	119008435	-40	DMXL1,DTWD2	0.01275	DEL_chr5_88fd2a65	0.002088	1.6e-05	FALSE	FALSE	TRUE		Non-repeat
Sniffles2.INS.1F5FM4	INS	chr5	119008622	48	DMXL1,DTWD2	0.00455	.		.	TRUE	FALSE	FALSE		Non-repeat
Sniffles2.DEL.1F64M4	DEL	chr5	119025800	-37	DMXL1,DTWD2	0.00091	DEL_chr5_de4a0860	0.022905	4e-05	FALSE	FALSE	TRUE	L1P3	LINE
Sniffles2.DEL.1F65M4	DEL	chr5	119040301	-36	DMXL1,DTWD2	0.00726	DEL_chr5_955ced9c	0.057011	8e-06	FALSE	FALSE	TRUE	(AT)n	Simple_repeat
Sniffles2.INS.1F60M4	INS	chr5	119058127	34	DMXL1,DTWD2	0.00182	.		.	FALSE	FALSE	TRUE	(A)n	Simple_repeat
Sniffles2.INS.1F61M4	INS	chr5	119063191	42	DMXL1,DTWD2	0.03358	.		.	FALSE	FALSE	TRUE	(AT)n	Simple_repeat
Sniffles2.INS.1F62M4	INS	chr5	119089293	33	DMXL1,DTWD2	0.01002	.		.	FALSE	FALSE	TRUE		Non-repeat
Sniffles2.DEL.1F66M4	DEL	chr5	119090000	-33	DMXL1,DTWD2	0.03097	DEL_chr5_c2be11d0	0.038768	7.9e-05	FALSE	FALSE	TRUE	(T)n	Simple_repeat
Sniffles2.DEL.1F6BM4	DEL	chr5	119121856	-1049	DMXL1	0.01005	DEL_chr5_1ec90e7b	0.752381	0.007482	FALSE	TRUE	FALSE	SVA_C	SVA
Sniffles2.DEL.1F6AM4	DEL	chr5	119122079	-39	DMXL1	0.00274	DEL_chr5_e06d6fa4	0.130293	1.6e-05	FALSE	FALSE	TRUE	SVA_F	SVA
Sniffles2.DEL.1F69M4	DEL	chr5	119123335	-40	DMXL1	0.04189	DEL_chr5_339326b6	0.426164	8e-06	FALSE	TRUE	FALSE	(AGGGAG)n	Simple_repeat
Sniffles2.INS.1F67M4	INS	chr5	119123384	41	DMXL1	0.07537	.		.	FALSE	FALSE	TRUE	(GAGGGA)n	Simple_repeat
Sniffles2.INS.1F68M4	INS	chr5	119123749	7761	DMXL1	0.92454	.		.	FALSE	FALSE	TRUE	L1PA5	LINE
Sniffles2.INS.1F6CM4	INS	chr5	119202828	42	TNFAIP8,DMXL1	0.00091	.		.	FALSE	FALSE	TRUE		Non-repeat
Sniffles2.INS.1F6DM4	INS	chr5	119281307	36	TNFAIP8,DMXL1	0.60254	.		.	FALSE	FALSE	TRUE	(CA)n	Simple_repeat
Sniffles2.DEL.1F6FM4	DEL	chr5	119290155	-32	TNFAIP8,DMXL1	0.04446	DEL_chr5_84683e4d	0.007432	8e-06	FALSE	FALSE	TRUE		Non-repeat
Sniffles2.DEL.1F70M4	DEL	chr5	119292662	-35	TNFAIP8,DMXL1	0.01633	DEL_chr5_54237b9a	0.666667	1.6e-05	FALSE	TRUE	FALSE		Non-repeat
Sniffles2.DEL.1F71M4	DEL	chr5	119295193	-60	TNFAIP8,DMXL1	0.6461	DEL_chr5_3fc50a02	0.003312	1.9e-05	TRUE	FALSE	FALSE		Non-repeat
Sniffles2.INS.1F6EM4	INS	chr5	119295229	33	TNFAIP8,DMXL1	0.01089	.		.	FALSE	FALSE	TRUE		Non-repeat
Sniffles2.INS.1F72M4	INS	chr5	119298410	221	TNFAIP8,DMXL1	0.00818	INS_chr5_b75f326c	0.789286	0.004293	FALSE	TRUE	FALSE	(GCC)n	Simple_repeat
Sniffles2.INS.1F73M4	INS	chr5	119310312	36	TNFAIP8,DMXL1	0.00272	.		.	TRUE	FALSE	FALSE		Non-repeat
Sniffles2.DEL.1F76M4	DEL	chr5	119324276	-34	TNFAIP8,DMXL1	0.02541	DEL_chr5_63115630	0.113154	0.000124	FALSE	FALSE	TRUE	(A)n	Simple_repeat
Sniffles2.DEL.1F77M4	DEL	chr5	119341796	-39	TNFAIP8	0.00364	DEL_chr5_13216f25	0.001153	8e-06	FALSE	FALSE	TRUE		Non-repeat
Sniffles2.INS.1F74M4	INS	chr5	119351417	39	TNFAIP8	0.00091	.		.	FALSE	FALSE	TRUE		Non-repeat
Sniffles2.INS.1F75M4	INS	chr5	119352807	2678	TNFAIP8	0.00456	INS_chr5_bcf78dc4	0.151677	0.005488	FALSE	FALSE	TRUE	SVA_D	SVA
Sniffles2.DEL.1F78M4	DEL	chr5	119356357	-10971	TNFAIP8	0.00091	DEL_chr5_aa841134	0.999818	0.000761	TRUE	TRUE	FALSE		Non-repeat
Sniffles2.DEL.1F79M4	DEL	chr5	119384489	-7271	TNFAIP8	0.00091	DEL_chr5_7f99dc4d	0.86836	1.6e-05	TRUE	TRUE	FALSE		Non-repeat
Sniffles2.INS.1F7AM4	INS	chr5	119399057	57	TNFAIP8	0.00091	.		.	FALSE	FALSE	TRUE		Non-repeat
Sniffles2.DEL.1F7DM4	DEL	chr5	119433129	-42	TNFAIP8	0.00273	DEL_chr5_f0d3fc01	0.244318	0.007593	FALSE	FALSE	TRUE	LTR12_v	LTR
Sniffles2.DEL.1F7EM4	DEL	chr5	119438055	-74	TNFAIP8	0.61797	DEL_chr5_19c35bc4	0.440255	0.001175	FALSE	TRUE	FALSE		Non-repeat
Sniffles2.INS.1F7BM4	INS	chr5	119449649	33	FAM170A,TNFAIP8	0.00091	.		.	FALSE	FALSE	TRUE		Non-repeat
Sniffles2.INS.1F7CM4	INS	chr5	119454095	35	FAM170A,TNFAIP8	0.00091	.		.	FALSE	FALSE	TRUE	(G)n	Simple_repeat
Sniffles2.DEL.1F7FM4	DEL	chr5	119462249	-31	FAM170A,TNFAIP8	0.03727	DEL_chr5_1a221001	0.02354	8.2e-05	FALSE	FALSE	TRUE	(T)n	Simple_repeat
Sniffles2.DEL.1F80M4	DEL	chr5	119473288	-38	FAM170A,TNFAIP8	0.00091	DEL_chr5_723176b3	0.046931	0.5	FALSE	FALSE	TRUE		Non-repeat
Sniffles2.DEL.1F81M4	DEL	chr5	119531566	-34	FAM170A	0.00273	DEL_chr5_89f85596	0.000259	8e-06	FALSE	FALSE	TRUE	(GT)n	Simple_repeat
Sniffles2.DEL.1F82M4	DEL	chr5	119580718	-43	FAM170A	0.00091	DEL_chr5_5985daf9	0.036882	0.000198	FALSE	FALSE	TRUE		Non-repeat
Sniffles2.DEL.1F87M4	DEL	chr5	119601540	-1797	FAM170A	0.00091	DEL_chr5_a9a7414d	0.650694	0.004608	TRUE	TRUE	FALSE	L1P1	LINE
Sniffles2.DEL.1F88M4	DEL	chr5	119605449	-33	FAM170A	0.00273	DEL_chr5_1f9cb08e	0.006295	8e-06	FALSE	FALSE	TRUE	(A)n	Simple_repeat
Sniffles2.INS.1F83M4	INS	chr5	119605451	57	FAM170A	0.00182	.		.	FALSE	FALSE	TRUE		Non-repeat
Sniffles2.INS.1F84M4	INS	chr5	119608637	42	FAM170A	0.00182	.		.	FALSE	FALSE	TRUE	(T)n	Simple_repeat
Sniffles2.DEL.1F89M4	DEL	chr5	119620503	-5641	FAM170A	0.00726	DEL_chr5_3ebe074e	0.999646	0.004663	TRUE	TRUE	FALSE	L1M1	LINE
Sniffles2.INS.1F85M4	INS	chr5	119641931	312	FAM170A	0.41075	.		.	TRUE	FALSE	FALSE	AluY	SINE/Alu
Sniffles2.DEL.1F8AM4	DEL	chr5	119653244	-40	FAM170A	0.00273	DEL_chr5_3b447eae	0.00033	3.2e-05	FALSE	FALSE	TRUE		Non-repeat
Sniffles2.DEL.1F8BM4	DEL	chr5	119679450	-320	FAM170A	0.77223	DEL_chr5_f370628b	0.5	0.736179	TRUE	TRUE	FALSE	AluY	SINE/Alu
Sniffles2.INS.1F86M4	INS	chr5	119694828	330	FAM170A	0.09909	INS_chr5_d400cb44	0.981827	0.091316	TRUE	TRUE	FALSE	AluY	SINE/Alu
Sniffles2.DEL.1F93M4	DEL	chr5	119702379	-3618	FAM170A	0.03	DEL_chr5_7ee9c1bc	0.917089	0.076149	TRUE	TRUE	FALSE	L1PBa	LINE
Sniffles2.DEL.1F94M4	DEL	chr5	119709051	-41	FAM170A	0.00091	DEL_chr5_eca07ffd	0.007694	1.6e-05	FALSE	FALSE	TRUE		Non-repeat
Sniffles2.INS.1F8CM4	INS	chr5	119713520	55	FAM170A	0.00181	.		.	FALSE	FALSE	TRUE		Non-repeat
Sniffles2.DEL.1F95M4	DEL	chr5	119732046	-34	FAM170A	0.00729	DEL_chr5_a425c59a	0.057347	0.000112	FALSE	FALSE	TRUE	(CA)n	Simple_repeat
Sniffles2.DEL.1F96M4	DEL	chr5	119736503	-37	FAM170A	0.40273	DEL_chr5_10bef860	0.395833	4.8e-05	TRUE	TRUE	FALSE	(AT)n	Simple_repeat
Sniffles2.INS.1F8EM4	INS	chr5	119742499	134	FAM170A	0.00365	INS_chr5_976fdcb4	0.567797	0.073939	FALSE	TRUE	FALSE	Tigger3b	DNA_transposon
Sniffles2.INS.1F8FM4	INS	chr5	119742700	6075	FAM170A	0.00182	.		.	FALSE	FALSE	TRUE	L1HS	LINE
Sniffles2.INS.1F8DM4	INS	chr5	119744212	31	FAM170A	0.26951	.		.	FALSE	FALSE	TRUE		Non-repeat
Sniffles2.INS.1F90M4	INS	chr5	119766627	46	FAM170A	0.00091	.		.	FALSE	FALSE	TRUE		Non-repeat
Sniffles2.INS.1F91M4	INS	chr5	119777533	94	FAM170A	0.00911	.		.	FALSE	FALSE	TRUE	L1P1	LINE
Sniffles2.INS.1F92M4	INS	chr5	119782633	111	FAM170A	0.00091	.		.	FALSE	FALSE	TRUE	(AT)n	Simple_repeat
Sniffles2.INS.1F97M4	INS	chr5	119817773	62	FAM170A	0.00182	.		.	FALSE	FALSE	TRUE		Non-repeat
Sniffles2.DEL.1F98M4	DEL	chr5	119822577	-46	FAM170A	0.00091	DEL_chr5_690550d8	7.3e-05	8e-06	FALSE	FALSE	TRUE		Non-repeat
Sniffles2.DEL.1F99M4	DEL	chr5	119831204	-31	FAM170A	0.0219	DEL_chr5_794c9300	0.390244	0.001625	FALSE	TRUE	FALSE	(TA)n	Simple_repeat
Sniffles2.INV.1F9AM4	INV	chr5	119855598	222	FAM170A	0.00091	INV_chr5_bc8cd6c4	2.2e-05	8e-06	FALSE	FALSE	TRUE		Non-repeat
Sniffles2.DEL.1F9CM4	DEL	chr5	119958426	-354435	FAM170A	0.00181	DEL_chr5_690550d8	0.548012	8e-06	TRUE	TRUE	FALSE		Non-repeat
Sniffles2.INS.1F9BM4	INS	chr5	119963734	37	FAM170A	0.00364	.		.	FALSE	FALSE	TRUE	(T)n	Simple_repeat
Sniffles2.DEL.1FA2M4	DEL	chr5	120021417	-34	ENSG00000261036,FAM170A	0.0592	DEL_chr5_537fc771	0.000222	4.8e-05	FALSE	FALSE	TRUE	(T)n	Simple_repeat
Sniffles2.INS.1F9FM4	INS	chr5	120025351	31	ENSG00000261036	0.00273	.		.	FALSE	FALSE	TRUE	(TTCTT)n	Simple_repeat
Sniffles2.DEL.1FA3M4	DEL	chr5	120044454	-2530	ENSG00000261036	0.56091	DEL_chr5_f2101763	0.998422	0.600092	TRUE	TRUE	FALSE		Non-repeat
Sniffles2.INS.1FA0M4	INS	chr5	120048057	46	ENSG00000261036	0.00818	.		.	FALSE	FALSE	TRUE		Non-repeat
Sniffles2.DEL.1FA4M4	DEL	chr5	120048608	-45	ENSG00000261036	0.03811	DEL_chr5_75704935	0.102908	0.053779	FALSE	FALSE	TRUE		Non-repeat
Sniffles2.DEL.1FA5M4	DEL	chr5	120059110	-37	ENSG00000261036	0.00091	DEL_chr5_3d884eea	0.190955	4e-05	FALSE	FALSE	TRUE		Non-repeat
Sniffles2.INS.1FA1M4	INS	chr5	120064894	43	ENSG00000261036	0.00091	.		.	FALSE	FALSE	TRUE		Non-repeat
Sniffles2.DEL.1FAAM4	DEL	chr5	120099991	-37	ENSG00000261036	0.17454	DEL_chr5_b840d409	0.006332	0.001392	FALSE	FALSE	TRUE		Non-repeat
Sniffles2.DEL.1FACM4	DEL	chr5	120103902	-8683	ENSG00000261036	0.00182	DEL_chr5_3d0c1bbd	0.998849	0.000286	FALSE	TRUE	FALSE		Non-repeat
Sniffles2.DEL.1FABM4	DEL	chr5	120104787	-39	ENSG00000261036	0.00091	DEL_chr5_b840d409	0.006666	0.001392	FALSE	FALSE	TRUE		Non-repeat
Sniffles2.INS.1FA6M4	INS	chr5	120126925	44	ENSG00000261036	0.00364	.		.	FALSE	FALSE	TRUE	(AT)n	Simple_repeat
Sniffles2.INS.1FA7M4	INS	chr5	120129939	324	ENSG00000261036	0.16364	INS_chr5_534946db	0.993865	0.110507	FALSE	TRUE	FALSE	AluY	SINE/Alu
Sniffles2.INS.1FA8M4	INS	chr5	120147573	38	ENSG00000261036	0.00274	.		.	FALSE	FALSE	TRUE	(CTCC)n	Simple_repeat
Sniffles2.INS.1FA9M4	INS	chr5	120150331	220	ENSG00000261036	0.00364	.		.	FALSE	FALSE	TRUE		Non-repeat
Sniffles2.DEL.1FADM4	DEL	chr5	120154671	-36	ENSG00000261036	0.24818	DEL_chr5_08cb068f	0.128419	0.001138	FALSE	FALSE	TRUE		Non-repeat
Sniffles2.DEL.1FB0M4	DEL	chr5	120209823	-43	ENSG00000261036	0.00091	DEL_chr5_0f927808	0.061568	0.000104	FALSE	FALSE	TRUE	MLT2A2	LTR
Sniffles2.INS.1FAEM4	INS	chr5	120213533	34	ENSG00000261036	0.00273	.		.	FALSE	FALSE	TRUE	(AC)n	Simple_repeat
Sniffles2.INS.1FAFM4	INS	chr5	120235851	68	ENSG00000261036	0.00909	.		.	TRUE	FALSE	FALSE		Non-repeat
Sniffles2.INV.1FB1M4	INV	chr5	120285597	973	ENSG00000261036	0.00091	INV_chr5_bc8cd6c4	9.4e-05	8e-06	FALSE	FALSE	TRUE		Non-repeat
Sniffles2.INS.1FB2M4	INS	chr5	120379147	58	ENSG00000261036	0.29364	.		.	FALSE	FALSE	TRUE		Non-repeat
Sniffles2.DEL.1FB4M4	DEL	chr5	120438518	-33	PRR16,ENSG00000261036	0.36479	DEL_chr5_646900bb	0.2136	0.000192	FALSE	FALSE	TRUE	(A)n	Simple_repeat
Sniffles2.INS.1FB3M4	INS	chr5	120440162	47	PRR16,ENSG00000261036	0.00091	.		.	FALSE	FALSE	TRUE	(GA)n	Simple_repeat
Sniffles2.DEL.1FB5M4	DEL	chr5	120474517	-37	PRR16,ENSG00000261036	0.00091	DEL_chr5_040d3c5c	0.063652	2.4e-05	FALSE	FALSE	TRUE		Non-repeat
Sniffles2.DEL.1FB6M4	DEL	chr5	120483845	-13571	PRR16,ENSG00000261036	0.00091	DEL_chr5_5c54fd47	0.730045	1.6e-05	FALSE	TRUE	FALSE	L1PA4	LINE
Sniffles2.INS.1FB7M4	INS	chr5	120505865	64	PRR16,ENSG00000261036	0.00182	.		.	FALSE	FALSE	TRUE		Non-repeat
Sniffles2.INS.1FB8M4	INS	chr5	120512143	42	PRR16,ENSG00000261036	0.21312	.		.	FALSE	FALSE	TRUE		Non-repeat
Sniffles2.INS.1FB9M4	INS	chr5	120548790	31	PRR16,ENSG00000261036	0.18852	.		.	FALSE	FALSE	TRUE		Non-repeat
Sniffles2.DEL.1FBBM4	DEL	chr5	120551277	-46	PRR16	0.00091	DEL_chr5_cb861c71	0.073899	0.001762	FALSE	FALSE	TRUE	L1MA9	LINE
Sniffles2.DEL.1FBCM4	DEL	chr5	120574533	-50	PRR16	0.00546	DEL_chr5_cf16b0e1	0.0758	0.059622	FALSE	FALSE	TRUE	AluSx	SINE/Alu
Sniffles2.DEL.1FBDM4	DEL	chr5	120583321	-33	PRR16	0.00182	DEL_chr5_1ca9c554	0.015871	3.5e-05	FALSE	FALSE	TRUE	(TG)n	Simple_repeat
Sniffles2.DEL.1FBEM4	DEL	chr5	120588726	-3406	PRR16	0.00365	DEL_chr5_5de6cec3	0.98382	0.002768	TRUE	TRUE	FALSE		Non-repeat
Sniffles2.INS.1FBAM4	INS	chr5	120595038	37	PRR16	0.00091	.		.	FALSE	FALSE	TRUE	(A)n	Simple_repeat
Sniffles2.INS.1FBFM4	INS	chr5	120607705	40	PRR16	0.00091	.		.	FALSE	FALSE	TRUE		Non-repeat
Sniffles2.DEL.1FC2M4	DEL	chr5	120633712	-69	PRR16	0.83848	DEL_chr5_f57d8169	0.486111	0.000265	TRUE	TRUE	FALSE	L1PB	LINE
Sniffles2.INS.1FC0M4	INS	chr5	120646049	34	PRR16	0.00544	.		.	FALSE	FALSE	TRUE	(TA)n	Simple_repeat
Sniffles2.INS.1FC1M4	INS	chr5	120675314	36	PRR16	0.00091	.		.	TRUE	FALSE	FALSE	(T)n	Simple_repeat
Sniffles2.DEL.1FC7M4	DEL	chr5	120713616	-93894	PRR16	0.00182	DEL_chr5_6875b729	0.845349	0.000111	FALSE	TRUE	FALSE		Non-repeat
Sniffles2.DUP.1FC9M4	DUP	chr5	120718657	18695	PRR16	0.00454	DUP_chr5_a5463a5c	0.998502	0.001562	TRUE	TRUE	FALSE		Non-repeat
Sniffles2.DEL.1FC8M4	DEL	chr5	120754186	-50	PRR16	0.00548	DEL_chr5_914d2b40	0.435897	0.034654	FALSE	TRUE	FALSE	(TATATAA)n	Simple_repeat
Sniffles2.INS.1FC4M4	INS	chr5	120754232	40	PRR16	0.59909	.		.	FALSE	FALSE	TRUE		Non-repeat
Sniffles2.INS.1FC5M4	INS	chr5	120758304	313	PRR16	0.04174	INS_chr5_9a41c272	0.990506	0.03317	TRUE	TRUE	FALSE	AluY	SINE/Alu
Sniffles2.INS.1FC6M4	INS	chr5	120792990	43	PRR16	0.01182	.		.	FALSE	FALSE	TRUE		Non-repeat
Sniffles2.INS.1FCAM4	INS	chr5	120808340	321	PRR16	0.0219	INS_chr5_30f9c077	0.975684	0.019887	FALSE	TRUE	FALSE	AluY	SINE/Alu
Sniffles2.DEL.1FCBM4	DEL	chr5	120856007	-22308	PRR16	0.00182	DEL_chr5_9d49c1ff	0.999731	0.000698	TRUE	TRUE	FALSE		Non-repeat
Sniffles2.DEL.1FD0M4	DEL	chr5	120906012	-36	PRR16	0.00455	DEL_chr5_223b95f9	0.001243	2.4e-05	FALSE	FALSE	TRUE	L1P4	LINE
Sniffles2.INS.1FCCM4	INS	chr5	120908070	88	PRR16	0.00091	.		.	FALSE	FALSE	TRUE	Zaphod3	DNA_transposon
Sniffles2.INS.1FCDM4	INS	chr5	120926107	34	PRR16	0.00091	.		.	FALSE	FALSE	TRUE		Non-repeat
Sniffles2.INS.1FCEM4	INS	chr5	120935394	46	PRR16	0.00091	.		.	TRUE	FALSE	FALSE	(CA)n	Simple_repeat
Sniffles2.INS.1FCFM4	INS	chr5	120973661	37	PRR16	0.00091	.		.	FALSE	FALSE	TRUE		Non-repeat
Sniffles2.DEL.1FD1M4	DEL	chr5	120977324	-315	PRR16	0.16546	DEL_chr5_c7d594b8	0.952532	0.194969	TRUE	TRUE	FALSE	AluY	SINE/Alu
Sniffles2.DEL.1FD2M4	DEL	chr5	120995314	-32	PRR16	0.02	DEL_chr5_b8c0747e	0.000898	3.2e-05	FALSE	FALSE	TRUE	(CA)n	Simple_repeat
Sniffles2.INS.1FD3M4	INS	chr5	121032174	34	PRR16	0.00091	.		.	FALSE	FALSE	TRUE		Non-repeat
Sniffles2.DEL.1FD7M4	DEL	chr5	121032723	-39	PRR16	0.00182	DEL_chr5_8b929a9c	0.08421	0.001184	FALSE	FALSE	TRUE	AluY	SINE/Alu
Sniffles2.DEL.1FD8M4	DEL	chr5	121050711	-3083	PRR16	0.00273	DEL_chr5_368aa7d1	0.999352	0.000587	TRUE	TRUE	FALSE		Non-repeat
Sniffles2.DEL.1FD9M4	DEL	chr5	121055362	-54	PRR16	0.17241	DEL_chr5_4aad8ab2	0.272277	0.000286	FALSE	FALSE	TRUE	DNM1r	other-repeat
Sniffles2.INS.1FD4M4	INS	chr5	121055483	58	PRR16	0.29673	.		.	FALSE	FALSE	TRUE	DNM1r	other-repeat
Sniffles2.INS.1FD5M4	INS	chr5	121059184	35	PRR16	0.86751	.		.	FALSE	FALSE	TRUE		Non-repeat
Sniffles2.INS.1FD6M4	INS	chr5	121061028	31	PRR16	0.00729	.		.	FALSE	FALSE	TRUE	(A)n	Simple_repeat
Sniffles2.DEL.1FDAM4	DEL	chr5	121073997	-59	PRR16	0.00364	DEL_chr5_db5a5e1a	0.631579	0.001772	TRUE	TRUE	FALSE	MLT1A0	LTR
Sniffles2.DEL.1FDBM4	DEL	chr5	121088495	-43650	PRR16	0.00182	DEL_chr5_7efade3c	0.42966	6.3e-05	TRUE	TRUE	FALSE		Non-repeat
Sniffles2.DEL.1FE0M4	DEL	chr5	121107454	-39	PRR16	0.00182	DEL_chr5_40fc586e	0.004999	0.001977	FALSE	FALSE	TRUE		Non-repeat
Sniffles2.INS.1FDCM4	INS	chr5	121121609	53	PRR16	0.00182	.		.	FALSE	FALSE	TRUE	(CT)n	Simple_repeat
Sniffles2.INS.1FDDM4	INS	chr5	121148151	52	PRR16	0.12976	.		.	TRUE	FALSE	FALSE		Non-repeat
Sniffles2.INS.1FDEM4	INS	chr5	121182962	6052	PRR16	0.00274	.		.	FALSE	FALSE	TRUE	L1HS	LINE
Sniffles2.DEL.1FE1M4	DEL	chr5	121190573	-31	PRR16	0.1225	DEL_chr5_206dea69	0.5	8e-06	FALSE	TRUE	FALSE	(CA)n	Simple_repeat
Sniffles2.INS.1FDFM4	INS	chr5	121195539	2189	PRR16	0.00091	.		.	FALSE	FALSE	TRUE	L1HS	LINE
Sniffles2.INS.1FE2M4	INS	chr5	121216670	199	PRR16	0.01273	INS_chr5_8eb734da	0.708185	0.014672	FALSE	TRUE	FALSE		Non-repeat
Sniffles2.DEL.1FE7M4	DEL	chr5	121223067	-31	PRR16	0.01004	DEL_chr5_24dfb117	0.011073	2.4e-05	FALSE	FALSE	TRUE	(A)n	Simple_repeat
Sniffles2.INS.1FE3M4	INS	chr5	121229709	39	PRR16	0.00091	.		.	FALSE	FALSE	TRUE		Non-repeat
Sniffles2.DEL.1FE8M4	DEL	chr5	121259891	-881	PRR16	0.04364	DEL_chr5_17f31f50	0.998866	0.033597	TRUE	TRUE	FALSE	L1PREC2	LINE
Sniffles2.INS.1FE4M4	INS	chr5	121272657	39	LOX,PRR16	0.03279	.		.	FALSE	FALSE	TRUE		Non-repeat
Sniffles2.INS.1FE5M4	INS	chr5	121281910	55	LOX,PRR16	0.00091	.		.	TRUE	FALSE	FALSE	(G)n	Simple_repeat
Sniffles2.INS.1FE6M4	INS	chr5	121286150	56	LOX,PRR16	0.00091	.		.	FALSE	FALSE	TRUE		Non-repeat
Sniffles2.DEL.1FEAM4	DEL	chr5	121313818	-2835	LOX,PRR16	0.00182	DEL_chr5_54cccf0b	0.998943	0.043525	TRUE	TRUE	FALSE	L1PA14	LINE
Sniffles2.DUP.1FEEM4	DUP	chr5	121343826	23466	LOX,PRR16	0.00092	DUP_chr5_05496d44	0.480261	2.4e-05	FALSE	TRUE	FALSE		Non-repeat
Sniffles2.DEL.1FEBM4	DEL	chr5	121345754	-26991	LOX,PRR16	0.00091	DEL_chr5_3bffe4e8	0.999112	0.001134	TRUE	TRUE	FALSE		Non-repeat
Sniffles2.DEL.1FECM4	DEL	chr5	121384430	-37	LOX	0.01996	DEL_chr5_94d8b716	0.11875	0.000398	FALSE	FALSE	TRUE		Non-repeat
Sniffles2.INS.1FE9M4	INS	chr5	121384581	35	LOX	0.00455	.		.	FALSE	FALSE	TRUE	(A)n	Simple_repeat
Sniffles2.DEL.1FEDM4	DEL	chr5	121391742	-119	LOX	0.60163	DEL_chr5_c885a8a6	0.967742	0.544928	TRUE	TRUE	FALSE		Non-repeat
Sniffles2.INS.1FEFM4	INS	chr5	121409040	79	LOX	0.00091	.		.	FALSE	FALSE	TRUE		Non-repeat
Sniffles2.INS.1FF0M4	INS	chr5	121413285	37	LOX	0.00091	.		.	FALSE	FALSE	TRUE	(A)n	Simple_repeat
Sniffles2.DEL.1FF2M4	DEL	chr5	121465152	-38	LOX	0.00091	DEL_chr5_019a33b8	0.639344	4.8e-05	FALSE	TRUE	FALSE		Non-repeat
Sniffles2.INS.1FF1M4	INS	chr5	121493741	34	LOX	0.00455	.		.	FALSE	FALSE	TRUE		Non-repeat
Sniffles2.DEL.1FF3M4	DEL	chr5	121496879	-35	LOX	0.00638	DEL_chr5_c47ea2aa	0.000273	8e-06	FALSE	FALSE	TRUE		Non-repeat
Sniffles2.DEL.1FF4M4	DEL	chr5	121519638	-7985	LOX	0.00091	DEL_chr5_d2f1ceed	0.988725	0.000143	FALSE	TRUE	FALSE		Non-repeat
Sniffles2.DEL.1FF5M4	DEL	chr5	121565547	-1909	LOX	0.00091	DEL_chr5_da07f303	0.884669	0.000246	FALSE	TRUE	FALSE	L1M2	LINE
Sniffles2.DEL.1FFAM4	DEL	chr5	121599684	-38	LOX	0.33122	DEL_chr5_967e3ea5	0.011337	0.014937	TRUE	FALSE	FALSE	(TA)n	Simple_repeat
Sniffles2.INS.1FF6M4	INS	chr5	121617245	120	LOX	0.04645	INS_chr5_8a70ad14	0.600113	0.071455	TRUE	TRUE	FALSE	AluY	SINE/Alu
Sniffles2.INS.1FF8M4	INS	chr5	121635890	38	LOX	0.00091	.		.	FALSE	FALSE	TRUE		Non-repeat
Sniffles2.INS.1FF7M4	INS	chr5	121639792	43	LOX	0.23594	.		.	FALSE	FALSE	TRUE	(TA)n	Simple_repeat
Sniffles2.DEL.1FFBM4	DEL	chr5	121643673	-43	LOX	0.00273	DEL_chr5_5a462ff3	6.7e-05	8e-06	FALSE	FALSE	TRUE		Non-repeat
Sniffles2.DEL.1FFCM4	DEL	chr5	121648505	-31	LOX	0.27405	DEL_chr5_38cfe44c	0.01851	0.001081	FALSE	FALSE	TRUE	(T)n	Simple_repeat
Sniffles2.DEL.1FFDM4	DEL	chr5	121657696	-46	LOX	0.00455	DEL_chr5_1ca54b5a	0.653833	5.7e-05	FALSE	TRUE	FALSE	(AT)n	Simple_repeat
Sniffles2.INS.1FF9M4	INS	chr5	121657727	34	LOX	0.00639	INS_chr5_bd5546ca	0.576271	1.1e-05	FALSE	TRUE	FALSE	(TA)n	Simple_repeat
Sniffles2.DEL.2002M4	DEL	chr5	121705360	-99	LOX	0.35753	DEL_chr5_370efea9	0.384615	0.018954	TRUE	TRUE	FALSE	GA-rich	Low_complexity
Sniffles2.INS.1FFFM4	INS	chr5	121705430	50	LOX	0.03	.		.	FALSE	FALSE	TRUE	(AG)n	Simple_repeat
Sniffles2.DEL.2003M4	DEL	chr5	121723537	-779	LOX	0.94283	DEL_chr5_81d89c99	0.998718	0.92764	TRUE	TRUE	FALSE	L1P3	LINE
Sniffles2.DEL.2004M4	DEL	chr5	121739176	-4642	LOX	0.00091	DEL_chr5_ba4e1825	0.989552	0.001435	TRUE	TRUE	FALSE		Non-repeat
Sniffles2.DEL.2005M4	DEL	chr5	121757091	-38	LOX	0.02727	DEL_chr5_5a462ff3	6e-05	8e-06	FALSE	FALSE	TRUE	(CA)n	Simple_repeat
Sniffles2.DEL.2006M4	DEL	chr5	121759330	-88	LOX	0.04007	DEL_chr5_fe40a390	0.977654	0.175546	TRUE	TRUE	FALSE	L1M1	LINE
Sniffles2.INS.2000M4	INS	chr5	121763924	52	LOX	0.00091	.		.	FALSE	FALSE	TRUE	(AAGAA)n	Simple_repeat
Sniffles2.INS.2001M4	INS	chr5	121783599	1718	LOX	0.00366	INS_chr5_6fcb9363	0.758499	0.002265	FALSE	TRUE	FALSE	L1HS	LINE
Sniffles2.DEL.2007M4	DEL	chr5	121796908	-3350	LOX	0.03545	DEL_chr5_48a8e391	0.998806	0.033016	TRUE	TRUE	FALSE		Non-repeat
Sniffles2.DEL.200AM4	DEL	chr5	121797840	-2440	LOX	0.00091	DEL_chr5_48a8e391	0.715631	0.033016	FALSE	TRUE	FALSE		Non-repeat
Sniffles2.INS.2009M4	INS	chr5	121799584	45	LOX	0.00091	.		.	TRUE	FALSE	FALSE	(T)n	Simple_repeat
Sniffles2.DEL.200BM4	DEL	chr5	121811841	-31	LOX	0.08348	DEL_chr5_7539a28e	0.00036	8e-06	FALSE	FALSE	TRUE	(T)n	Simple_repeat
Sniffles2.DEL.200CM4	DEL	chr5	121825735	-45	LOX	0.00455	DEL_chr5_394adb57	0.502461	0.008259	TRUE	TRUE	FALSE	L1PB	LINE
Sniffles2.DEL.200DM4	DEL	chr5	121870314	-38	LOX	0.08273	DEL_chr5_3865b5c0	0.106702	0.000545	FALSE	FALSE	TRUE	(TA)n	Simple_repeat
Sniffles2.DEL.200EM4	DEL	chr5	121884628	-32	LOX	0.09273	DEL_chr5_b790cb4a	0.010641	6.4e-05	FALSE	FALSE	TRUE	(A)n	Simple_repeat
Sniffles2.DEL.200FM4	DEL	chr5	121892196	-32	LOX	0.02904	DEL_chr5_3c2a091f	0.231121	2.4e-05	FALSE	FALSE	TRUE	(TA)n	Simple_repeat
Sniffles2.DEL.2013M4	DEL	chr5	121901886	-32	LOX	0.0127	DEL_chr5_d038d8ff	0.018197	8e-06	FALSE	FALSE	TRUE	(T)n	Simple_repeat
Sniffles2.DEL.2014M4	DEL	chr5	121917582	-8976	LOX	0.00364	DEL_chr5_f6b0dbbd	0.999666	0.001316	TRUE	TRUE	FALSE		Non-repeat
Sniffles2.DEL.2015M4	DEL	chr5	121924380	-75	LOX	0.76134	DEL_chr5_e572da35	0.2	0.299044	FALSE	FALSE	TRUE		Non-repeat
Sniffles2.INS.2010M4	INS	chr5	121924421	38	LOX	0.0245	.		.	FALSE	FALSE	TRUE		Non-repeat
Sniffles2.INS.2011M4	INS	chr5	121953974	37	LOX	0.00091	.		.	FALSE	FALSE	TRUE	(G)n	Simple_repeat
Sniffles2.DEL.2016M4	DEL	chr5	121959042	-48	LOX	0.00998	DEL_chr5_b19f0a96	0.071118	0.003965	FALSE	FALSE	TRUE	AluY	SINE/Alu
Sniffles2.DEL.2017M4	DEL	chr5	121961705	-37	LOX	0.00273	DEL_chr5_e8b994f9	0.00086	2.4e-05	FALSE	FALSE	TRUE	(CA)n	Simple_repeat
Sniffles2.INS.2012M4	INS	chr5	121961747	73	LOX	0.05445	.		.	TRUE	FALSE	FALSE	(AC)n	Simple_repeat
Sniffles2.DEL.2019M4	DEL	chr5	122061687	-37	LOX	0.00727	DEL_chr5_2b5e05ac	3e-06	8e-06	FALSE	FALSE	TRUE		Non-repeat
Sniffles2.INS.2018M4	INS	chr5	122087016	127	LOX	0.22678	.		.	TRUE	FALSE	FALSE	L1M5	LINE
Sniffles2.DEL.201AM4	DEL	chr5	122091383	-45	LOX	0.00273	DEL_chr5_c0b17241	0.058974	0.003381	FALSE	FALSE	TRUE		Non-repeat
Sniffles2.DEL.201CM4	DEL	chr5	122104858	-34	LOX	0.00364	DEL_chr5_2b5e05ac	2e-06	8e-06	FALSE	FALSE	TRUE	(GT)n	Simple_repeat
Sniffles2.DEL.201DM4	DEL	chr5	122107496	-38	LOX	0.00182	DEL_chr5_2b5e05ac	3e-06	8e-06	FALSE	FALSE	TRUE		Non-repeat
Sniffles2.INS.201BM4	INS	chr5	122160946	38	LOX	0.00091	.		.	FALSE	FALSE	TRUE		Non-repeat
Sniffles2.DEL.201EM4	DEL	chr5	122240422	-4693	SNCAIP,LOX	0.25091	DEL_chr5_cd5aae08	0.996591	0.334418	TRUE	TRUE	FALSE	L1HS	LINE
Sniffles2.DEL.201FM4	DEL	chr5	122300286	-36	SNCAIP	0.00182	DEL_chr5_2b5e05ac	3e-06	8e-06	FALSE	FALSE	TRUE	(TTCT)n	Simple_repeat
Sniffles2.INV.2022M4	INV	chr5	122407235	106	MGC32805,SNCAIP	0.00182	INV_chr5_2a7f7ce3	2e-06	8e-06	FALSE	FALSE	TRUE		Non-repeat
Sniffles2.INS.2020M4	INS	chr5	122448653	36	MGC32805,SNCAIP	0.23588	INS_chr5_c93b4c3e	0.395604	0.000222	FALSE	TRUE	FALSE	(TA)n	Simple_repeat
Sniffles2.INS.2021M4	INS	chr5	122474395	31	MGC32805	0.31636	.		.	FALSE	FALSE	TRUE	LTR7up3	LTR
Sniffles2.DEL.2027M4	DEL	chr5	122498623	-71	MGC32805	0.24273	DEL_chr5_8c1cbfe6	0.541353	1.6e-05	TRUE	TRUE	FALSE		Non-repeat
Sniffles2.INS.2023M4	INS	chr5	122516433	39	MGC32805	0.00091	.		.	FALSE	FALSE	TRUE	(C)n	Simple_repeat
Sniffles2.INS.2024M4	INS	chr5	122539157	105	LINC02201,MGC32805	0.00091	.		.	FALSE	FALSE	TRUE	(AG)n	Simple_repeat
Sniffles2.DEL.2028M4	DEL	chr5	122544817	-32	LINC02201,MGC32805	0.00182	DEL_chr5_04110701	0.05297	0.000381	FALSE	FALSE	TRUE		Non-repeat
Sniffles2.DEL.2029M4	DEL	chr5	122583935	-31	LINC02201,MGC32805	0.049	DEL_chr5_b461c155	0.017094	8e-06	FALSE	FALSE	TRUE	(AGAA)n	Simple_repeat
Sniffles2.INS.2025M4	INS	chr5	122583940	33	LINC02201,MGC32805	0.00998	.		.	FALSE	FALSE	TRUE	(AAAG)n	Simple_repeat
Sniffles2.INS.2026M4	INS	chr5	122587945	57	LINC02201,MGC32805	0.00091	.		.	FALSE	FALSE	TRUE		Non-repeat
Sniffles2.DEL.202AM4	DEL	chr5	122588574	-3163	LINC02201,MGC32805	0.01452	DEL_chr5_25200d76	0.999052	0.007114	TRUE	TRUE	FALSE		Non-repeat
Sniffles2.DEL.202EM4	DEL	chr5	122607286	-35	LINC02201	0.00091	DEL_chr5_78b03aec	0.000945	0.000414	FALSE	FALSE	TRUE	(AC)n	Simple_repeat
Sniffles2.DEL.202FM4	DEL	chr5	122627778	-34	LINC02201	0.0847	DEL_chr5_943dd8b8	0.001432	1.6e-05	FALSE	FALSE	TRUE	(T)n	Simple_repeat
Sniffles2.DEL.2030M4	DEL	chr5	122638633	-42	LINC02201	0.02091	DEL_chr5_ddb26e9f	0.041262	5.9e-05	FALSE	FALSE	TRUE		Non-repeat
Sniffles2.DEL.2031M4	DEL	chr5	122653464	-48	LINC02201	0.04098	DEL_chr5_ae2098bc	6.7e-05	4e-05	FALSE	FALSE	TRUE		Non-repeat
Sniffles2.INS.202BM4	INS	chr5	122656129	1338	LINC02201	0.00091	.		.	FALSE	FALSE	TRUE	L1HS	LINE
Sniffles2.DEL.2032M4	DEL	chr5	122660726	-36	LINC02201	0.00454	DEL_chr5_d2345585	0.01192	8e-06	FALSE	FALSE	TRUE	(GT)n	Simple_repeat
Sniffles2.INS.202CM4	INS	chr5	122667287	39	LINC02201	0.00182	INS_chr5_627e49a8	0.6	8e-06	FALSE	TRUE	FALSE	(A)n	Simple_repeat
Sniffles2.INS.202DM4	INS	chr5	122695627	39	LINC02201	0.00091	.		.	FALSE	FALSE	TRUE		Non-repeat
Sniffles2.DEL.2038M4	DEL	chr5	122712668	-35	LINC02201	0.00546	DEL_chr5_cc3bc9d6	0.018838	9.5e-05	FALSE	FALSE	TRUE	(TG)n	Simple_repeat
Sniffles2.INS.2035M4	INS	chr5	122718908	34	LINC02201	0.00091	.		.	FALSE	FALSE	TRUE	(A)n	Simple_repeat
Sniffles2.INS.2034M4	INS	chr5	122721343	32	LINC02201	0.2078	.		.	FALSE	FALSE	TRUE	(AGAA)n	Simple_repeat
Sniffles2.INS.2036M4	INS	chr5	122725273	33	LINC02201	0.00455	.		.	FALSE	FALSE	TRUE	(TTAA)n	Simple_repeat
Sniffles2.INS.2037M4	INS	chr5	122752776	31	SNX24,LINC02201	0.03005	.		.	FALSE	FALSE	TRUE	(AGAA)n	Simple_repeat
Sniffles2.DEL.2039M4	DEL	chr5	122768471	-44	SNX24,LINC02201	0.68546	DEL_chr5_f5f090f8	0.14336	6.4e-05	TRUE	FALSE	FALSE	(AGGAGA)n	Simple_repeat
Sniffles2.INS.203BM4	INS	chr5	122806143	32	SNX24,LINC02201	0.10656	INS_chr5_7a492b91	0.551724	0.000794	TRUE	TRUE	FALSE		Non-repeat
Sniffles2.DEL.203CM4	DEL	chr5	122913400	-46	SNX24	0.00727	DEL_chr5_830c5c95	0.118987	8e-06	FALSE	FALSE	TRUE	SVA_F	SVA
Sniffles2.DEL.203DM4	DEL	chr5	122938660	-323	SNX24	0.71416	DEL_chr5_22afc8a6	0.950627	0.700528	TRUE	TRUE	FALSE	AluY	SINE/Alu
Sniffles2.DEL.2040M4	DEL	chr5	123053478	-31	SNX24	0.01457	DEL_chr5_e9be2038	0.027344	7.2e-05	FALSE	FALSE	TRUE	(GT)n	Simple_repeat
Sniffles2.DEL.2041M4	DEL	chr5	123081225	-35	SNX24	0.00091	DEL_chr5_215aaa0a	0.000551	8e-06	FALSE	FALSE	TRUE		Non-repeat
Sniffles2.DEL.2042M4	DEL	chr5	123089119	-36	SNX24	0.64428	DEL_chr5_16cf8b05	0.18408	0.001942	TRUE	FALSE	FALSE	(CA)n	Simple_repeat
Sniffles2.INS.203EM4	INS	chr5	123089212	41	SNX24	0.00091	.		.	FALSE	FALSE	TRUE	(TC)n	Simple_repeat
Sniffles2.INS.203FM4	INS	chr5	123096137	180	CEP120,SNX24	0.99456	INS_chr5_a60cf741	0.952381	0.994575	TRUE	TRUE	FALSE		Non-repeat
Sniffles2.DEL.2044M4	DEL	chr5	123130138	-44	CEP120,SNX24	0.00274	DEL_chr5_215aaa0a	0.000688	8e-06	FALSE	FALSE	TRUE	(CTCCC)n	Simple_repeat
Sniffles2.INS.2043M4	INS	chr5	123130159	231	CEP120,SNX24	0.14507	.		.	FALSE	FALSE	TRUE	(CCTCC)n	Simple_repeat
Sniffles2.INS.2045M4	INS	chr5	123223454	63	CEP120,SNX24	0.2686	.		.	TRUE	FALSE	FALSE		Non-repeat
Sniffles2.DEL.2049M4	DEL	chr5	123236805	-523	CEP120	0.30581	DEL_chr5_06d1e86f	0.982824	0.000791	FALSE	TRUE	FALSE	L1PA2	LINE
Sniffles2.INS.2046M4	INS	chr5	123247104	326	CEP120	0.26546	INS_chr5_5957daf4	0.990881	0.248468	TRUE	TRUE	FALSE	AluY	SINE/Alu
Sniffles2.INS.2047M4	INS	chr5	123273103	32	CEP120	0.12613	.		.	FALSE	FALSE	TRUE	(AT)n	Simple_repeat
Sniffles2.INS.2048M4	INS	chr5	123285691	31	CEP120	0.07895	.		.	FALSE	FALSE	TRUE		Non-repeat
Sniffles2.INS.204AM4	INS	chr5	123351245	67	CEP120	0.00091	.		.	FALSE	FALSE	TRUE	(TA)n	Simple_repeat
Sniffles2.DEL.204BM4	DEL	chr5	123367645	-38	CEP120	0.00091	DEL_chr5_6055a3ba	9e-06	6.4e-05	FALSE	FALSE	TRUE		Non-repeat
Sniffles2.DEL.204CM4	DEL	chr5	123379799	-37	CEP120	0.00274	DEL_chr5_6055a3ba	9e-06	6.4e-05	FALSE	FALSE	TRUE		Non-repeat
Sniffles2.DEL.204DM4	DEL	chr5	123385224	-38	CEP120	0.00818	DEL_chr5_6055a3ba	9e-06	6.4e-05	FALSE	FALSE	TRUE		Non-repeat
Sniffles2.DEL.204EM4	DEL	chr5	123388014	-56	CEP120	0.41273	DEL_chr5_289a55ae	0.142857	0.003518	TRUE	FALSE	FALSE		Non-repeat
Sniffles2.DEL.2050M4	DEL	chr5	123431865	-40	CSNK1G3,CEP120	0.00273	DEL_chr5_6055a3ba	9e-06	6.4e-05	FALSE	FALSE	TRUE		Non-repeat
Sniffles2.INS.2051M4	INS	chr5	123500178	38	CSNK1G3,CEP120	0.00181	.		.	FALSE	FALSE	TRUE	(A)n	Simple_repeat
Sniffles2.DEL.2055M4	DEL	chr5	123622627	-50	CSNK1G3	0.66909	DEL_chr5_9fea2f7a	0.463636	3.2e-05	TRUE	TRUE	FALSE		Non-repeat
Sniffles2.INS.2053M4	INS	chr5	123640444	324	CSNK1G3	0.07559	INS_chr5_57c99754	0.981818	0.096021	TRUE	TRUE	FALSE	AluY	SINE/Alu
Sniffles2.INS.2054M4	INS	chr5	123641889	32	CSNK1G3	0.00546	.		.	FALSE	FALSE	TRUE	(TA)n	Simple_repeat
Sniffles2.DEL.2058M4	DEL	chr5	123726984	-1772	CSNK1G3	0.00182	DEL_chr5_d1108f33	0.853432	0.013341	TRUE	TRUE	FALSE	L1M1	LINE
Sniffles2.INS.2056M4	INS	chr5	123747177	74	CSNK1G3	0.00638	INS_chr5_6586a745	0.588007	8e-06	FALSE	TRUE	FALSE	(GT)n	Simple_repeat
Sniffles2.DEL.2059M4	DEL	chr5	123750151	-51	CSNK1G3	0.00636	DEL_chr5_7c66fec9	0.611765	0.000135	FALSE	TRUE	FALSE	(TA)n	Simple_repeat
Sniffles2.INS.2057M4	INS	chr5	123750179	37	CSNK1G3	0.22546	.		.	FALSE	FALSE	TRUE	(TA)n	Simple_repeat
Sniffles2.DEL.205EM4	DEL	chr5	123799093	-6185	CSNK1G3	0.00182	DEL_chr5_77f32996	0.998064	0.00023	TRUE	TRUE	FALSE		Non-repeat
Sniffles2.INS.205AM4	INS	chr5	123804941	34	CSNK1G3	0.00092	.		.	FALSE	FALSE	TRUE	(TTCT)n	Simple_repeat
Sniffles2.INS.205BM4	INS	chr5	123832004	87	CSNK1G3	0.17818	.		.	FALSE	FALSE	TRUE	(AT)n	Simple_repeat
Sniffles2.DEL.205FM4	DEL	chr5	123848525	-41	CSNK1G3	0.00183	DEL_chr5_774dfa33	0.006866	8e-06	FALSE	FALSE	TRUE	AluSx	SINE/Alu
Sniffles2.INS.205CM4	INS	chr5	123858525	326	CSNK1G3	0.09364	.		.	TRUE	FALSE	FALSE	AluY	SINE/Alu
Sniffles2.INS.205DM4	INS	chr5	123867403	31	CSNK1G3	0.00091	.		.	FALSE	FALSE	TRUE	(T)n	Simple_repeat
Sniffles2.INS.2061M4	INS	chr5	123956999	31	CSNK1G3	0.00364	.		.	FALSE	FALSE	TRUE	(A)n	Simple_repeat
Sniffles2.DEL.2062M4	DEL	chr5	123995353	-32	CSNK1G3	0.00182	DEL_chr5_6055a3ba	8e-06	6.4e-05	FALSE	FALSE	TRUE	(TTCTTCT)n	Simple_repeat
Sniffles2.DEL.2064M4	DEL	chr5	124009759	-39	CSNK1G3	0.00091	DEL_chr5_c8779595	0.072595	8e-06	FALSE	FALSE	TRUE		Non-repeat
Sniffles2.DEL.2065M4	DEL	chr5	124016948	-31	CSNK1G3	0.0438	DEL_chr5_6055a3ba	7e-06	6.4e-05	FALSE	FALSE	TRUE		Non-repeat
Sniffles2.DEL.2066M4	DEL	chr5	124038708	-38	CSNK1G3	0.00274	DEL_chr5_870204c6	0.000259	1.6e-05	FALSE	FALSE	TRUE	(GT)n	Simple_repeat
Sniffles2.INS.2063M4	INS	chr5	124094350	41	ZNF608,CSNK1G3	0.00182	.		.	FALSE	FALSE	TRUE	(T)n	Simple_repeat
Sniffles2.DEL.2067M4	DEL	chr5	124094351	-37	ZNF608,CSNK1G3	0.01091	DEL_chr5_870204c6	0.000253	1.6e-05	FALSE	FALSE	TRUE	(AT)n	Simple_repeat
Sniffles2.DUP.206FM4	DUP	chr5	124115985	2081	ZNF608,CSNK1G3	0.00366	DUP_chr5_bcade46f	0.99904	0.014243	FALSE	TRUE	FALSE		Non-repeat
Sniffles2.INS.2068M4	INS	chr5	124117778	2069	ZNF608,CSNK1G3	0.00274	.		.	FALSE	FALSE	TRUE		Non-repeat
Sniffles2.DEL.206DM4	DEL	chr5	124152178	-36	ZNF608,CSNK1G3	0.00273	DEL_chr5_870204c6	0.000246	1.6e-05	FALSE	FALSE	TRUE		Non-repeat
Sniffles2.INS.2069M4	INS	chr5	124152202	33	ZNF608,CSNK1G3	0.00364	INS_chr5_f21a6b27	0.417722	4e-05	FALSE	TRUE	FALSE	(AG)n	Simple_repeat
Sniffles2.INS.206AM4	INS	chr5	124166973	1397	ZNF608,CSNK1G3	0.02277	.		.	FALSE	FALSE	TRUE	L1HS	LINE
Sniffles2.INS.206BM4	INS	chr5	124166975	2804	ZNF608,CSNK1G3	0.00091	.		.	FALSE	FALSE	TRUE	L1HS	LINE
Sniffles2.INS.206CM4	INS	chr5	124176336	42	ZNF608,CSNK1G3	0.23	.		.	FALSE	FALSE	TRUE	(AT)n	Simple_repeat
Sniffles2.DEL.206EM4	DEL	chr5	124176537	-44	ZNF608,CSNK1G3	0.00181	DEL_chr5_59ea1469	0.18756	8e-06	FALSE	FALSE	TRUE	(TA)n	Simple_repeat
Sniffles2.DEL.2071M4	DEL	chr5	124233445	-38	ZNF608	0.00454	DEL_chr5_6055a3ba	9e-06	6.4e-05	FALSE	FALSE	TRUE	(GGAA)n	Simple_repeat
Sniffles2.INS.2070M4	INS	chr5	124264979	43	ZNF608	0.00546	.		.	FALSE	FALSE	TRUE	(A)n	Simple_repeat
Sniffles2.DEL.2072M4	DEL	chr5	124268274	-36	ZNF608	0.00545	DEL_chr5_1a736ec3	0.022515	6.3e-05	FALSE	FALSE	TRUE	(TG)n	Simple_repeat
Sniffles2.DEL.2073M4	DEL	chr5	124304716	-42	ZNF608	0.04727	DEL_chr5_6acc5bec	0.199931	8e-06	FALSE	FALSE	TRUE	HERVH-int	LTR
Sniffles2.DEL.2074M4	DEL	chr5	124308357	-47	ZNF608	0.00091	DEL_chr5_2cd74413	0.000248	1.6e-05	FALSE	FALSE	TRUE	HERVH-int	LTR
Sniffles2.DEL.2075M4	DEL	chr5	124339410	-82	ZNF608	0.06443	DEL_chr5_182d359e	0.953083	0.062892	TRUE	TRUE	FALSE		Non-repeat
Sniffles2.DEL.2076M4	DEL	chr5	124376982	-39	ZNF608	0.00181	DEL_chr5_fbfb1403	0.000617	2.4e-05	FALSE	FALSE	TRUE	(AC)n	Simple_repeat
Sniffles2.DEL.2079M4	DEL	chr5	124403172	-38	ZNF608	0.00455	DEL_chr5_fbfb1403	0.000602	2.4e-05	FALSE	FALSE	TRUE	(AC)n	Simple_repeat
Sniffles2.INS.2077M4	INS	chr5	124410215	32	ZNF608	0.18091	.		.	FALSE	FALSE	TRUE	(GT)n	Simple_repeat
Sniffles2.INV.207AM4	INV	chr5	124425513	121177	ZNF608	0.00091	INV_chr5_2a7f7ce3	0.002758	8e-06	TRUE	FALSE	FALSE		Non-repeat
Sniffles2.INS.2078M4	INS	chr5	124478554	32	ZNF608	0.00091	.		.	FALSE	FALSE	TRUE	(T)n	Simple_repeat
Sniffles2.DEL.207FM4	DEL	chr5	124511420	-37	ZNF608	0.00091	DEL_chr5_1e1bf07a	0.000349	8e-06	FALSE	FALSE	TRUE		Non-repeat
Sniffles2.DEL.2080M4	DEL	chr5	124514976	-39	ZNF608	0.00181	DEL_chr5_a44ace82	0.490909	0.013272	TRUE	TRUE	FALSE		Non-repeat
Sniffles2.DUP.2084M4	DUP	chr5	124516517	42797	ZNF608	0.00091	DUP_chr5_27a49979	0.107764	8e-06	TRUE	FALSE	FALSE		Non-repeat
Sniffles2.DEL.2081M4	DEL	chr5	124536368	-44	ZNF608	0.00092	DEL_chr5_1e1bf07a	0.000413	8e-06	TRUE	FALSE	FALSE		Non-repeat
Sniffles2.INS.207BM4	INS	chr5	124538741	37	ZNF608	0.00091	.		.	FALSE	FALSE	TRUE		Non-repeat
Sniffles2.INS.207CM4	INS	chr5	124544855	293	ZNF608	0.02464	.		.	TRUE	FALSE	FALSE	AluY	SINE/Alu
Sniffles2.INS.207DM4	INS	chr5	124551128	323	ZNF608	0.03193	INS_chr5_790cb5de	0.978788	0.078606	TRUE	TRUE	FALSE	AluY	SINE/Alu
Sniffles2.INS.207EM4	INS	chr5	124566790	32	ZNF608	0.00912	.		.	FALSE	FALSE	TRUE	(A)n	Simple_repeat
Sniffles2.DEL.2082M4	DEL	chr5	124573503	-31	ZNF608	0.06182	DEL_chr5_1e1bf07a	0.000294	8e-06	FALSE	FALSE	TRUE	(A)n	Simple_repeat
Sniffles2.DEL.2083M4	DEL	chr5	124588851	-38	ZNF608	0.23594	DEL_chr5_1bb362af	0.378641	2.4e-05	FALSE	TRUE	FALSE	(TA)n	Simple_repeat
Sniffles2.DEL.2089M4	DEL	chr5	124627457	-38	ZNF608	0.549	DEL_chr5_c2cd29db	0.46988	8e-06	TRUE	TRUE	FALSE	(AT)n	Simple_repeat
Sniffles2.INS.2085M4	INS	chr5	124627580	33	ZNF608	0.03114	.		.	FALSE	FALSE	TRUE		Non-repeat
Sniffles2.DEL.208AM4	DEL	chr5	124656800	-38	ZNF608	0.00363	DEL_chr5_b040f673	0.012338	8e-06	FALSE	FALSE	TRUE	(CA)n	Simple_repeat
Sniffles2.INS.2086M4	INS	chr5	124668674	43	ZNF608	0.00182	.		.	FALSE	FALSE	TRUE	(AT)n	Simple_repeat
Sniffles2.INS.2087M4	INS	chr5	124685190	40	ZNF608	0.00182	.		.	FALSE	FALSE	TRUE	(G)n	Simple_repeat
Sniffles2.DEL.208BM4	DEL	chr5	124693137	-38	ZNF608	0.00091	DEL_chr5_2379d318	0.055794	0.001127	FALSE	FALSE	TRUE		Non-repeat
Sniffles2.INS.2088M4	INS	chr5	124693975	33	ZNF608	0.00818	.		.	FALSE	FALSE	TRUE	(T)n	Simple_repeat
Sniffles2.INS.208CM4	INS	chr5	124769410	32	ZNF608	0.05354	INS_chr5_a3d5f0ad	0.009091	8e-06	FALSE	FALSE	TRUE	(TTTC)n	Simple_repeat
Sniffles2.DEL.208DM4	DEL	chr5	124769411	-37	ZNF608	0.00181	DEL_chr5_67c4ad04	0.283738	0.000557	FALSE	FALSE	TRUE	(TTCT)n	Simple_repeat
Sniffles2.INS.208EM4	INS	chr5	124812121	321	ZNF608	0.17967	INS_chr5_fd20cb9a	0.987549	0.226572	TRUE	TRUE	FALSE	AluY	SINE/Alu
Sniffles2.INS.208FM4	INS	chr5	124819641	5024	ZNF608	0.04853	.		.	FALSE	FALSE	TRUE	L1HS	LINE
Sniffles2.INS.2091M4	INS	chr5	124833985	43	ZNF608	0.00091	.		.	FALSE	FALSE	TRUE		Non-repeat
Sniffles2.INS.2090M4	INS	chr5	124835620	131	ZNF608	0.11636	INS_chr5_abb66912	0.956204	0.109116	TRUE	TRUE	FALSE	AluY	SINE/Alu
Sniffles2.DEL.2093M4	DEL	chr5	124851521	-36	ZNF608	0.0649	DEL_chr5_94e81053	0.090244	0.000204	FALSE	FALSE	TRUE	(TCCT)n	Simple_repeat
Sniffles2.DEL.2094M4	DEL	chr5	124864784	-34	ZNF608	0.43194	DEL_chr5_6055a3ba	8e-06	6.4e-05	FALSE	FALSE	TRUE	(TA)n	Simple_repeat
Sniffles2.DEL.2095M4	DEL	chr5	124890535	-37	ZNF608	0.00091	DEL_chr5_6055a3ba	9e-06	6.4e-05	FALSE	FALSE	TRUE	(AAAAG)n	Simple_repeat
Sniffles2.INS.2092M4	INS	chr5	124894830	36	ZNF608	0.00091	.		.	FALSE	FALSE	TRUE	(A)n	Simple_repeat
Sniffles2.DEL.209DM4	DEL	chr5	124898752	-74	ZNF608	0.53267	DEL_chr5_f1b25785	0.156084	0.04034	FALSE	FALSE	TRUE	(TA)n	Simple_repeat
Sniffles2.INS.2097M4	INS	chr5	124898988	53	ZNF608	0.08167	.		.	FALSE	FALSE	TRUE	(TA)n	Simple_repeat
Sniffles2.INS.2098M4	INS	chr5	124914855	39	ZNF608	0.08258	.		.	FALSE	FALSE	TRUE	L1P3	LINE
Sniffles2.INS.2099M4	INS	chr5	124918112	31	ZNF608	0.00455	.		.	FALSE	FALSE	TRUE	(T)n	Simple_repeat
Sniffles2.INS.209AM4	INS	chr5	124938041	31	ZNF608	0.02818	.		.	FALSE	FALSE	TRUE	(AT)n	Simple_repeat
Sniffles2.INS.209BM4	INS	chr5	124945981	40	ZNF608	0.00091	.		.	FALSE	FALSE	TRUE		Non-repeat
Sniffles2.DEL.209EM4	DEL	chr5	124976138	-50	ZNF608	0.00272	DEL_chr5_f1da67f5	0.137466	7.2e-05	FALSE	FALSE	TRUE	LTR12E	LTR
Sniffles2.INS.209CM4	INS	chr5	124978635	37	ZNF608	0.00091	.		.	FALSE	FALSE	TRUE	(T)n	Simple_repeat
Sniffles2.DEL.20A2M4	DEL	chr5	125028151	-324	ZNF608	0.26225	DEL_chr5_77255303	0.963077	0.375329	TRUE	TRUE	FALSE	AluY	SINE/Alu
Sniffles2.DEL.20A3M4	DEL	chr5	125060753	-34	ZNF608	0.0853	DEL_chr5_007d541f	0.175584	0.000238	FALSE	FALSE	TRUE	(TATATG)n	Simple_repeat
Sniffles2.INS.20A0M4	INS	chr5	125061064	32	ZNF608	0.33848	.		.	FALSE	FALSE	TRUE		Non-repeat
Sniffles2.INS.20A1M4	INS	chr5	125093299	35	ZNF608	0.00091	.		.	FALSE	FALSE	TRUE	(A)n	Simple_repeat
Sniffles2.INS.20A4M4	INS	chr5	125114394	34	ZNF608	0.00635	.		.	FALSE	FALSE	TRUE	(T)n	Simple_repeat
Sniffles2.DEL.20AAM4	DEL	chr5	125130285	-32	ZNF608	0.88385	DEL_chr5_456a54c0	0.314286	8e-06	FALSE	TRUE	FALSE	(AT)n	Simple_repeat
Sniffles2.INS.20A5M4	INS	chr5	125130491	33	ZNF608	0.03005	.		.	FALSE	FALSE	TRUE		Non-repeat
Sniffles2.DEL.20ABM4	DEL	chr5	125131965	-49	ZNF608	0.01275	DEL_chr5_c4e7d25b	0.147059	0.031756	FALSE	FALSE	TRUE	MLT2B1	LTR
Sniffles2.INS.20A6M4	INS	chr5	125131991	143	ZNF608	0.01639	.		.	FALSE	FALSE	TRUE		Non-repeat
Sniffles2.INS.20A7M4	INS	chr5	125138663	32	ZNF608	0.00091	.		.	FALSE	FALSE	TRUE	(T)n	Simple_repeat
Sniffles2.INS.20A8M4	INS	chr5	125142385	41	ZNF608	0.00273	.		.	FALSE	FALSE	TRUE		Non-repeat
Sniffles2.DEL.20ACM4	DEL	chr5	125148651	-51	ZNF608	0.97731	DEL_chr5_ea0bd5ae	0.410256	0.497103	TRUE	TRUE	FALSE		Non-repeat
Sniffles2.DEL.20ADM4	DEL	chr5	125196173	-33	ZNF608	0.00545	DEL_chr5_f3bee6c7	0.221474	0.000159	FALSE	FALSE	TRUE	(CA)n	Simple_repeat
Sniffles2.INS.20A9M4	INS	chr5	125196181	32	ZNF608	0.01366	.		.	FALSE	FALSE	TRUE	(CT)n	Simple_repeat
Sniffles2.INS.20AEM4	INS	chr5	125214039	122	ZNF608	0.00912	.		.	TRUE	FALSE	FALSE	(AT)n	Simple_repeat
Sniffles2.INS.20AFM4	INS	chr5	125251851	34	ZNF608	0.30091	.		.	FALSE	FALSE	TRUE	(TC)n	Simple_repeat
Sniffles2.INS.20B0M4	INS	chr5	125279268	64	ZNF608	0.00091	.		.	FALSE	FALSE	TRUE	(GA)n	Simple_repeat
Sniffles2.INS.20B1M4	INS	chr5	125330933	34	ZNF608	0.21727	.		.	FALSE	FALSE	TRUE	(AT)n	Simple_repeat
Sniffles2.INS.20B2M4	INS	chr5	125351664	33	ZNF608	0.00546	.		.	FALSE	FALSE	TRUE		Non-repeat
Sniffles2.DEL.20B3M4	DEL	chr5	125351666	-35	ZNF608	0.02186	DEL_chr5_24b9b5c0	0.005848	8e-06	FALSE	FALSE	TRUE	(TTCT)n	Simple_repeat
Sniffles2.DEL.20B4M4	DEL	chr5	125366148	-32	ZNF608	0.05455	DEL_chr5_9afb39dd	0.0033	8e-06	FALSE	FALSE	TRUE	(T)n	Simple_repeat
Sniffles2.DEL.20B5M4	DEL	chr5	125381653	-322	ZNF608	0.44465	DEL_chr5_3f8aa2ee	0.959752	0.485225	TRUE	TRUE	FALSE	AluY	SINE/Alu
Sniffles2.INS.20B6M4	INS	chr5	125419213	31	ZNF608	0.00182	.		.	FALSE	FALSE	TRUE	(A)n	Simple_repeat
Sniffles2.DEL.20B9M4	DEL	chr5	125420055	-37	ZNF608	0.00273	DEL_chr5_15660b81	0.558824	0.002721	TRUE	TRUE	FALSE	(TA)n	Simple_repeat
Sniffles2.INS.20B7M4	INS	chr5	125430779	8017	ZNF608	0.00183	.		.	FALSE	FALSE	TRUE		Non-repeat
Sniffles2.INS.20B8M4	INS	chr5	125456620	44	ZNF608	0.00546	.		.	FALSE	FALSE	TRUE	(TG)n	Simple_repeat
Sniffles2.INS.20BBM4	INS	chr5	125608771	34	ZNF608	0.00274	.		.	FALSE	FALSE	TRUE	(C)n	Simple_repeat
Sniffles2.DEL.20C1M4	DEL	chr5	125609343	-5737	ZNF608	0.00273	DEL_chr5_659ead7e	0.843499	0.000404	FALSE	TRUE	FALSE		Non-repeat
Sniffles2.DEL.20C2M4	DEL	chr5	125611577	-47	ZNF608	0.00639	DEL_chr5_5f30e831	0.011194	0.002934	FALSE	FALSE	TRUE	GA-rich	Low_complexity
Sniffles2.INS.20BCM4	INS	chr5	125611634	46	ZNF608	0.00091	.		.	FALSE	FALSE	TRUE	(T)n	Simple_repeat
Sniffles2.DEL.20C3M4	DEL	chr5	125615076	-40	ZNF608	0.00273	DEL_chr5_5f30e831	0.009562	0.002934	FALSE	FALSE	TRUE	(TATACA)n	Simple_repeat
Sniffles2.INS.20BEM4	INS	chr5	125615174	678	ZNF608	0.75862	INS_chr5_de2cce6b	0.358351	1.6e-05	FALSE	TRUE	FALSE	(AT)n	Simple_repeat
Sniffles2.INS.20BDM4	INS	chr5	125615426	60	ZNF608	0.2931	.		.	TRUE	FALSE	FALSE	(AT)n	Simple_repeat
Sniffles2.INS.20BFM4	INS	chr5	125616141	33	ZNF608	0.15785	.		.	FALSE	FALSE	TRUE	(TA)n	Simple_repeat
Sniffles2.DEL.20C4M4	DEL	chr5	125616732	-60	ZNF608	0.08106	DEL_chr5_2d86454e	0.066615	4.1e-05	TRUE	FALSE	FALSE	(ATAGTT)n	Simple_repeat
Sniffles2.DEL.20C5M4	DEL	chr5	125616972	-1546	ZNF608	0.00273	DEL_chr5_7ffdb423	0.491412	0.000357	FALSE	TRUE	FALSE	L1P1	LINE
Sniffles2.INS.20C0M4	INS	chr5	125628070	49	ZNF608	0.00091	.		.	FALSE	FALSE	TRUE	(A)n	Simple_repeat
Sniffles2.DEL.20C6M4	DEL	chr5	125633633	-42	ZNF608	0.00181	DEL_chr5_4f1808f8	0.054053	0.001303	FALSE	FALSE	TRUE	(GGGAG)n	Simple_repeat
Sniffles2.INS.20C7M4	INS	chr5	125704348	857	ZNF608	0.29038	.		.	FALSE	FALSE	TRUE	L1HS	LINE
Sniffles2.DEL.20C8M4	DEL	chr5	125770060	-38	LMNB1,ZNF608	0.00455	DEL_chr5_40b0f7ea	0.06425	0.002554	FALSE	FALSE	TRUE	L1M2b	LINE
Sniffles2.DEL.20CBM4	DEL	chr5	125803007	-2676	LMNB1	0.00091	DEL_chr5_b2277d77	0.997386	0.00073	TRUE	TRUE	FALSE		Non-repeat
Sniffles2.DEL.20CCM4	DEL	chr5	125809429	-42	LMNB1	0.00091	DEL_chr5_7c7b8531	0.07131	8.2e-05	FALSE	FALSE	TRUE		Non-repeat
Sniffles2.INS.20CAM4	INS	chr5	125814743	42	LMNB1	0.09854	.		.	FALSE	FALSE	TRUE		Non-repeat
Sniffles2.DEL.20CDM4	DEL	chr5	125877838	-36	LMNB1	0.00273	DEL_chr5_b03c09c4	0.051034	0.000704	FALSE	FALSE	TRUE	(GATA)n	Simple_repeat
Sniffles2.DEL.20CFM4	DEL	chr5	125950381	-42	LMNB1	0.00091	DEL_chr5_5a092446	0.015705	8e-06	FALSE	FALSE	TRUE		Non-repeat
Sniffles2.DEL.20D1M4	DEL	chr5	125998502	-1088	LMNB1	0.00091	DEL_chr5_e0731c8f	0.619806	7.1e-05	TRUE	TRUE	FALSE	L1PA8	LINE
Sniffles2.DEL.20D2M4	DEL	chr5	126050172	-37	LMNB1	0.02455	DEL_chr5_fb3cc80f	0.028337	2.4e-05	FALSE	FALSE	TRUE	(AT)n	Simple_repeat
Sniffles2.INS.20D0M4	INS	chr5	126061085	32	LMNB1	0.01	.		.	FALSE	FALSE	TRUE	(T)n	Simple_repeat
Sniffles2.DEL.20D3M4	DEL	chr5	126092751	-37	LMNB1	0.00273	DEL_chr5_846360ac	0.002714	1.6e-05	FALSE	FALSE	TRUE		Non-repeat
Sniffles2.INS.20D4M4	INS	chr5	126131541	6745	LMNB1	0.00273	.		.	FALSE	FALSE	TRUE	L1HS	LINE
Sniffles2.DEL.20DBM4	DEL	chr5	126149518	-36	LMNB1	0.00182	DEL_chr5_70a580b0	0.001711	8e-06	FALSE	FALSE	TRUE	(AC)n	Simple_repeat
Sniffles2.INS.20D7M4	INS	chr5	126163607	4192	LMNB1	0.04563	.		.	FALSE	FALSE	TRUE		Non-repeat
Sniffles2.INS.20D9M4	INS	chr5	126163607	3166	LMNB1	0.00093	.		.	FALSE	FALSE	TRUE	(AT)n	Simple_repeat
Sniffles2.INS.20D5M4	INS	chr5	126163639	2099	LMNB1	0.45463	.		.	FALSE	FALSE	TRUE		Non-repeat
Sniffles2.INS.20D8M4	INS	chr5	126163640	6240	LMNB1	0.00182	.		.	FALSE	FALSE	TRUE	(AT)n	Simple_repeat
Sniffles2.INS.20D6M4	INS	chr5	126163742	334	LMNB1	0.35935	.		.	FALSE	FALSE	TRUE	(AT)n	Simple_repeat
Sniffles2.DEL.20DCM4	DEL	chr5	126163758	-31	LMNB1	0.00638	DEL_chr5_65e9676f	0.034225	0.000183	FALSE	FALSE	TRUE		Non-repeat
Sniffles2.INS.20DAM4	INS	chr5	126164441	78	LMNB1	0.01452	.		.	FALSE	FALSE	TRUE	(AT)n	Simple_repeat
Sniffles2.DEL.20DDM4	DEL	chr5	126164681	-52	LMNB1	0.00455	DEL_chr5_34c52adb	0.381295	0.000206	FALSE	TRUE	FALSE	(TA)n	Simple_repeat
Sniffles2.DEL.20E1M4	DEL	chr5	126205543	-31	LMNB1	0.02273	DEL_chr5_17c80442	0.006209	5.6e-05	FALSE	FALSE	TRUE	(A)n	Simple_repeat
Sniffles2.INS.20DFM4	INS	chr5	126209202	32	LMNB1	0.07924	.		.	FALSE	FALSE	TRUE		Non-repeat
Sniffles2.DEL.20E2M4	DEL	chr5	126221134	-41	LMNB1	0.00091	DEL_chr5_d407b338	0.003045	3.2e-05	FALSE	FALSE	TRUE		Non-repeat
Sniffles2.INS.20E0M4	INS	chr5	126276119	52	LMNB1	0.00091	.		.	FALSE	FALSE	TRUE		Non-repeat
Sniffles2.INS.20E3M4	INS	chr5	126391320	33	LMNB1	0.00181	.		.	FALSE	FALSE	TRUE	(A)n	Simple_repeat
Sniffles2.INS.20E4M4	INS	chr5	126395025	320	LMNB1	0.01457	INS_chr5_fda1c3a0	0.987654	0.013466	FALSE	TRUE	FALSE	AluY	SINE/Alu
Sniffles2.INS.20E6M4	INS	chr5	126500762	3102	LMNB1	0.00091	.		.	FALSE	FALSE	TRUE	SVA_E	SVA
Sniffles2.DEL.20EAM4	DEL	chr5	126505426	-210	LMNB1	0.44918	DEL_chr5_f9d7402e	0.909953	0.486383	TRUE	TRUE	FALSE	AluY	SINE/Alu
Sniffles2.DEL.20EBM4	DEL	chr5	126521726	-36	LMNB1	0.78584	DEL_chr5_789b818b	0.065371	3.2e-05	FALSE	FALSE	TRUE		Non-repeat
Sniffles2.DEL.20ECM4	DEL	chr5	126525724	-44	LMNB1	0.00998	DEL_chr5_91256599	0.021439	4.8e-05	FALSE	FALSE	TRUE	MER61B	LTR
Sniffles2.DEL.20EDM4	DEL	chr5	126550453	-207	LMNB1	0.03727	DEL_chr5_d2175a8e	0.967159	0.024109	TRUE	TRUE	FALSE		Non-repeat
Sniffles2.INS.20E7M4	INS	chr5	126575098	73	LMNB1	0.00091	.		.	FALSE	FALSE	TRUE		Non-repeat
Sniffles2.INS.20E8M4	INS	chr5	126584673	987	LMNB1	0.08545	.		.	FALSE	FALSE	TRUE	AluSx	SINE/Alu
Sniffles2.DEL.20EEM4	DEL	chr5	126589982	-49	LMNB1	0.01821	DEL_chr5_03c31e78	0.423729	8e-06	FALSE	TRUE	FALSE	SVA2	SVA
Sniffles2.INS.20E9M4	INS	chr5	126590247	37	LMNB1	0.00091	.		.	FALSE	FALSE	TRUE	SVA_C	SVA
Sniffles2.INS.20F0M4	INS	chr5	126620769	87	LMNB1	0.00273	INS_chr5_34b5e790	0.296928	0.00027	FALSE	FALSE	TRUE		Non-repeat
Sniffles2.INS.20F1M4	INS	chr5	126633062	33	LMNB1	0.00636	.		.	FALSE	FALSE	TRUE	A-rich	Low_complexity
Sniffles2.DEL.20F4M4	DEL	chr5	126637930	-33	LMNB1	0.00638	DEL_chr5_1b80f37e	0.441558	9.6e-05	FALSE	TRUE	FALSE	(AGGA)n	Simple_repeat
Sniffles2.DEL.20F5M4	DEL	chr5	126646277	-34	LMNB1	0.02364	DEL_chr5_8d614a93	0.022068	8e-06	FALSE	FALSE	TRUE	(T)n	Simple_repeat
Sniffles2.INS.20F2M4	INS	chr5	126662250	35	LMNB1	0.00182	.		.	FALSE	FALSE	TRUE		Non-repeat
Sniffles2.INS.20F3M4	INS	chr5	126667149	32	LMNB1	0.00091	.		.	FALSE	FALSE	TRUE	(TG)n	Simple_repeat
Sniffles2.DEL.20F6M4	DEL	chr5	126667379	-36	LMNB1	0.00364	DEL_chr5_70bc0f30	0.091133	0.000103	FALSE	FALSE	TRUE	LTR7B3	LTR
Sniffles2.DEL.20F7M4	DEL	chr5	126688104	-11970	LMNB1	0.00091	DEL_chr5_4e730666	0.293995	0.000222	TRUE	FALSE	FALSE		Non-repeat
Sniffles2.DEL.20FFM4	DEL	chr5	126700341	-32	LMNB1	0.26727	DEL_chr5_4eab0062	0.060329	0.00028	FALSE	FALSE	TRUE	(TCTT)n	Simple_repeat
Sniffles2.DEL.2100M4	DEL	chr5	126703464	-4067	LMNB1	0.00091	DEL_chr5_cfd40359	0.68838	1.6e-05	FALSE	TRUE	FALSE		Non-repeat
Sniffles2.INS.20F8M4	INS	chr5	126703975	42	LMNB1	0.00091	.		.	FALSE	FALSE	TRUE	(T)n	Simple_repeat
Sniffles2.INS.20F9M4	INS	chr5	126712279	31	LMNB1	0.03721	.		.	FALSE	FALSE	TRUE	(TA)n	Simple_repeat
Sniffles2.INS.20FAM4	INS	chr5	126729431	2568	LMNB1	0.52685	INS_chr5_63131d7c	0.176795	0.588738	FALSE	FALSE	TRUE	SVA_E	SVA
Sniffles2.DEL.2101M4	DEL	chr5	126732496	-34	LMNB1	0.00182	DEL_chr5_43f172f6	0.002523	0.000167	FALSE	FALSE	TRUE	(AAAAG)n	Simple_repeat
Sniffles2.DEL.2103M4	DEL	chr5	126738301	-56	LMNB1	0.01277	DEL_chr5_accb1691	0.007289	0.000182	FALSE	FALSE	TRUE	L1PB4	LINE
Sniffles2.INS.20FBM4	INS	chr5	126738319	285	LMNB1	0.54636	.		.	FALSE	FALSE	TRUE		Non-repeat
Sniffles2.INS.20FCM4	INS	chr5	126739620	79	LMNB1	0.39292	.		.	FALSE	FALSE	TRUE	(TTATATA)n	Simple_repeat
Sniffles2.DEL.2102M4	DEL	chr5	126739676	-82	LMNB1	0.27223	DEL_chr5_8133d064	0.386046	0.000262	FALSE	TRUE	FALSE		Non-repeat
Sniffles2.DEL.2104M4	DEL	chr5	126746172	-1650	LMNB1	0.00456	DEL_chr5_e69f81ab	0.998789	0.010255	TRUE	TRUE	FALSE	AluSx	SINE/Alu
Sniffles2.DEL.2105M4	DEL	chr5	126748848	-34	LMNB1	0.04562	DEL_chr5_7bd79c08	0.083333	0.000139	FALSE	FALSE	TRUE	(TCTT)n	Simple_repeat
Sniffles2.INS.20FDM4	INS	chr5	126766636	32	LMNB1	0.18966	.		.	FALSE	FALSE	TRUE	(TGTAC)n	Simple_repeat
Sniffles2.INS.20FEM4	INS	chr5	126786113	33	LMNB1	0.00455	.		.	FALSE	FALSE	TRUE		Non-repeat
Sniffles2.INS.210BM4	INS	chr5	126800983	32	LMNB1	0.02091	.		.	FALSE	FALSE	TRUE	(TA)n	Simple_repeat
Sniffles2.DEL.2110M4	DEL	chr5	126844389	-127	LMNB1	0.21143	DEL_chr5_7bc54535	0.338145	0.033436	FALSE	TRUE	FALSE	HERVH-int	LTR
Sniffles2.INS.210CM4	INS	chr5	126844439	45	LMNB1	0.00275	.		.	FALSE	FALSE	TRUE		Non-repeat
Sniffles2.INS.210DM4	INS	chr5	126864932	40	LMNB1	0.00091	.		.	FALSE	FALSE	TRUE		Non-repeat
Sniffles2.INS.210EM4	INS	chr5	126866881	31	LMNB1	0.0245	INS_chr5_7add074b	0.553571	0.537755	TRUE	TRUE	FALSE	(A)n	Simple_repeat
Sniffles2.DEL.2111M4	DEL	chr5	126893203	-38	LMNB1	0.00366	DEL_chr5_dcc71a1f	0.005826	8e-06	FALSE	FALSE	TRUE	L1P1	LINE
Sniffles2.INS.210FM4	INS	chr5	126897046	32	LMNB1	0.00545	.		.	FALSE	FALSE	TRUE	(T)n	Simple_repeat
Sniffles2.INS.2113M4	INS	chr5	126960814	55	LMNB1	0.00181	.		.	TRUE	FALSE	FALSE		Non-repeat
Sniffles2.DEL.2114M4	DEL	chr5	126966908	-34	LMNB1	0.10889	DEL_chr5_b3bc6f3b	0.000677	8e-06	FALSE	FALSE	TRUE	(T)n	Simple_repeat
Sniffles2.DEL.2115M4	DEL	chr5	127003188	-38	LMNB1	0.02099	DEL_chr5_6f82ad18	0.129568	0.000525	FALSE	FALSE	TRUE	FLAM_C	SINE/Alu
Sniffles2.INS.2117M4	INS	chr5	127114704	52	MEGF10,LMNB1	0.00091	.		.	FALSE	FALSE	TRUE		Non-repeat
Sniffles2.DEL.2118M4	DEL	chr5	127122686	-438	MEGF10,LMNB1	0.4873	DEL_chr5_bf0c6773	0.997722	0.446254	TRUE	TRUE	FALSE	AluY	SINE/Alu
Sniffles2.DEL.2119M4	DEL	chr5	127130585	-33	MEGF10,LMNB1	0.01002	DEL_chr5_a0a3020a	0.492754	8e-06	FALSE	TRUE	FALSE	(TA)n	Simple_repeat
Sniffles2.INS.211AM4	INS	chr5	127239516	38	MEGF10	0.00273	.		.	FALSE	FALSE	TRUE		Non-repeat
Sniffles2.INS.211BM4	INS	chr5	127246886	103	MEGF10	0.90563	.		.	FALSE	FALSE	TRUE	(TATATAA)n	Simple_repeat
Sniffles2.DEL.211CM4	DEL	chr5	127247320	-59	MEGF10	0.53176	DEL_chr5_37bf5ac8	0.368098	0.00088	TRUE	TRUE	FALSE	(AAG)n	Simple_repeat
Sniffles2.DEL.211EM4	DEL	chr5	127301650	-1474	MEGF10	0.00091	DEL_chr5_eac61bdf	0.582808	0.000397	TRUE	TRUE	FALSE		Non-repeat
Sniffles2.INS.211DM4	INS	chr5	127309995	32	MEGF10	0.01455	.		.	TRUE	FALSE	FALSE	(TTCC)n	Simple_repeat
Sniffles2.DEL.211FM4	DEL	chr5	127391097	-34	MEGF10	0.01636	DEL_chr5_da72ab21	0.270559	0.001997	TRUE	FALSE	FALSE	(CA)n	Simple_repeat
Sniffles2.INS.2121M4	INS	chr5	127480280	93	PRRC1,MEGF10	0.00091	.		.	FALSE	FALSE	TRUE	(CT)n	Simple_repeat
Sniffles2.DEL.2123M4	DEL	chr5	127483588	-42	PRRC1,MEGF10	0.00182	DEL_chr5_76fae8ee	0.352459	0.000397	FALSE	TRUE	FALSE	AluY	SINE/Alu
Sniffles2.DEL.2124M4	DEL	chr5	127494895	-38	PRRC1,MEGF10	0.00546	DEL_chr5_9a370a11	0.046373	9e-06	FALSE	FALSE	TRUE	(AAGA)n	Simple_repeat
Sniffles2.INS.2122M4	INS	chr5	127494938	35	PRRC1,MEGF10	0.05009	.		.	FALSE	FALSE	TRUE	(GAAG)n	Simple_repeat
Sniffles2.DEL.2125M4	DEL	chr5	127497035	-53	PRRC1,MEGF10	0.00182	DEL_chr5_e0e16782	0.094737	0.002382	FALSE	FALSE	TRUE	L1MC	LINE
Sniffles2.DEL.2126M4	DEL	chr5	127570450	-41	PRRC1	0.00181	DEL_chr5_24475abf	0.000373	8e-06	FALSE	FALSE	TRUE	LTR12E	LTR
Sniffles2.DEL.2127M4	DEL	chr5	127583569	-41	CTXN3,PRRC1	0.00091	DEL_chr5_24475abf	0.000373	8e-06	FALSE	FALSE	TRUE		Non-repeat
Sniffles2.DEL.212BM4	DEL	chr5	127606641	-327	CTXN3,PRRC1	0.25727	DEL_chr5_6a7e0049	0.684424	0.310365	TRUE	TRUE	FALSE	AluY	SINE/Alu
Sniffles2.DEL.212CM4	DEL	chr5	127614706	-54	CTXN3	0.79129	DEL_chr5_0f75bc7a	0.477317	0.034546	TRUE	TRUE	FALSE	DNM1r	other-repeat
Sniffles2.INS.2128M4	INS	chr5	127626384	52	CTXN3	0.04554	.		.	FALSE	FALSE	TRUE	(GTGT)n	Simple_repeat
Sniffles2.DEL.212DM4	DEL	chr5	127626523	-49	CTXN3	0.00364	DEL_chr5_69397ad1	0.390625	0.004331	FALSE	TRUE	FALSE	(TG)n	Simple_repeat
Sniffles2.INS.2129M4	INS	chr5	127672420	42	CTXN3	0.00091	.		.	FALSE	FALSE	TRUE	(C)n	Simple_repeat
Sniffles2.DEL.212EM4	DEL	chr5	127680410	-36	CTXN3	0.00911	DEL_chr5_2f08a336	0.00159	8e-06	FALSE	FALSE	TRUE		Non-repeat
Sniffles2.INS.212AM4	INS	chr5	127684599	71	CTXN3	0.00091	.		.	FALSE	FALSE	TRUE	(A)n	Simple_repeat
Sniffles2.DEL.212FM4	DEL	chr5	127693270	-3470	CTXN3	0.00091	DEL_chr5_55e14ba2	0.39723	8e-06	TRUE	TRUE	FALSE		Non-repeat
Sniffles2.INS.2130M4	INS	chr5	127742461	52	CTXN3	0.00091	.		.	FALSE	FALSE	TRUE	(G)n	Simple_repeat
Sniffles2.INS.2131M4	INS	chr5	127763590	36	CTXN3	0.00182	.		.	FALSE	FALSE	TRUE		Non-repeat
Sniffles2.INS.2132M4	INS	chr5	127772582	33	CTXN3	0.00091	.		.	FALSE	FALSE	TRUE	AluJb	SINE/Alu
Sniffles2.DEL.2134M4	DEL	chr5	127797732	-34	CTXN3	0.01548	DEL_chr5_2bc54849	0.003658	8e-06	FALSE	FALSE	TRUE	(AT)n	Simple_repeat
Sniffles2.DEL.2135M4	DEL	chr5	127831521	-38	CTXN3	0.00091	DEL_chr5_ff1cb2d2	0.000132	1.6e-05	FALSE	FALSE	TRUE		Non-repeat
Sniffles2.DEL.2136M4	DEL	chr5	127836639	-950	CTXN3	0.67151	DEL_chr5_2b851b78	0.701845	0.634124	TRUE	TRUE	FALSE	THE1D	LTR
Sniffles2.INS.2137M4	INS	chr5	127921112	33	SLC12A2,CTXN3	0.05109	.		.	FALSE	FALSE	TRUE		Non-repeat
Sniffles2.INS.2138M4	INS	chr5	127925200	119	SLC12A2	0.04736	.		.	TRUE	FALSE	FALSE		Non-repeat
Sniffles2.DEL.2139M4	DEL	chr5	127954784	-37	SLC12A2	0.00364	DEL_chr5_f2f0dbe5	0.007316	5.6e-05	FALSE	FALSE	TRUE	(TA)n	Simple_repeat
Sniffles2.DEL.213BM4	DEL	chr5	128000309	-928	SLC12A2	0.28947	DEL_chr5_1906da5e	0.94618	0.327962	TRUE	TRUE	FALSE		Non-repeat
Sniffles2.DEL.213CM4	DEL	chr5	128001160	-36	SLC12A2	0.00091	DEL_chr5_9895cecb	0.027489	0.23471	FALSE	FALSE	TRUE		Non-repeat
Sniffles2.INS.213AM4	INS	chr5	128046845	41	SLC12A2	0.00091	.		.	FALSE	FALSE	TRUE		Non-repeat
Sniffles2.DEL.213DM4	DEL	chr5	128071748	-3477	SLC12A2	0.23315	DEL_chr5_25bca40a	0.914737	0.314248	TRUE	TRUE	FALSE		Non-repeat
Sniffles2.DEL.2140M4	DEL	chr5	128102593	-32	SLC12A2	0.01364	DEL_chr5_8397d613	6e-06	8e-06	FALSE	FALSE	TRUE	(T)n	Simple_repeat
Sniffles2.INS.213FM4	INS	chr5	128126967	33	SLC12A2	0.03448	.		.	FALSE	FALSE	TRUE	(TA)n	Simple_repeat
Sniffles2.DEL.2141M4	DEL	chr5	128141084	-41	SLC12A2	0.00091	DEL_chr5_8397d613	8e-06	8e-06	FALSE	FALSE	TRUE		Non-repeat
Sniffles2.DEL.2142M4	DEL	chr5	128179950	-33	FBN2,SLC12A2	0.0735	DEL_chr5_8397d613	6e-06	8e-06	FALSE	FALSE	TRUE	(T)n	Simple_repeat
Sniffles2.DEL.2145M4	DEL	chr5	128304951	-40	FBN2,SLC12A2	0.00091	DEL_chr5_e7888a32	0.000343	8e-06	FALSE	FALSE	TRUE		Non-repeat
Sniffles2.INV.2146M4	INV	chr5	128350549	76	FBN2,SLC12A2	0.00091	INV_chr5_92f20b64	2e-05	4.8e-05	FALSE	FALSE	TRUE		Non-repeat
Sniffles2.INS.2143M4	INS	chr5	128368466	34	FBN2,SLC12A2	0.08091	.		.	FALSE	FALSE	TRUE	(AT)n	Simple_repeat
Sniffles2.INS.2144M4	INS	chr5	128386137	40	FBN2,SLC12A2	0.00092	.		.	FALSE	FALSE	TRUE		Non-repeat
Sniffles2.INS.2147M4	INS	chr5	128403573	5114	SLC27A6,SLC12A2	0.00914	INS_chr5_e74b9699	0.980446	0.003566	FALSE	TRUE	FALSE	L1HS	LINE
Sniffles2.INS.2148M4	INS	chr5	128434395	34	SLC27A6,FBN2	0.13	.		.	FALSE	FALSE	TRUE	(TA)n	Simple_repeat
Sniffles2.DEL.214BM4	DEL	chr5	128446327	-1876	SLC27A6,FBN2	0.00091	DEL_chr5_7e01eddb	0.333744	0.5	FALSE	TRUE	FALSE	MER11C	LTR
Sniffles2.DEL.214CM4	DEL	chr5	128449383	-35	SLC27A6,FBN2	0.17091	DEL_chr5_c003744d	0.523504	2.4e-05	TRUE	TRUE	FALSE		Non-repeat
Sniffles2.INS.2149M4	INS	chr5	128449409	35	SLC27A6,FBN2	0.11273	.		.	FALSE	FALSE	TRUE	(TATAC)n	Simple_repeat
Sniffles2.DEL.214DM4	DEL	chr5	128455991	-31	SLC27A6,FBN2	0.02636	DEL_chr5_513c0875	0.015267	8e-06	FALSE	FALSE	TRUE	(A)n	Simple_repeat
Sniffles2.INS.214AM4	INS	chr5	128471094	50	SLC27A6,FBN2	0.00182	.		.	FALSE	FALSE	TRUE	(A)n	Simple_repeat
Sniffles2.DEL.214EM4	DEL	chr5	128479967	-32	SLC27A6,FBN2	0.17273	DEL_chr5_953d1078	0.611111	8e-06	FALSE	TRUE	FALSE	(TA)n	Simple_repeat
Sniffles2.INS.2150M4	INS	chr5	128539837	696	SLC27A6,FBN2	0.0146	.		.	FALSE	FALSE	TRUE	(ATTATAT)n	Simple_repeat
Sniffles2.DEL.2152M4	DEL	chr5	128539872	-42	SLC27A6,FBN2	0.02194	DEL_chr5_b6c64f20	0.296552	0.000303	FALSE	FALSE	TRUE	(TATATGA)n	Simple_repeat
Sniffles2.INS.214FM4	INS	chr5	128539886	66	SLC27A6,FBN2	0.69546	INS_chr5_438dafd6	0.55	0.012463	FALSE	TRUE	FALSE	(TATCATATA)n	Simple_repeat
Sniffles2.DEL.2153M4	DEL	chr5	128562712	-1516	SLC27A6,FBN2	0.00091	DEL_chr5_60774279	0.987615	0.000198	TRUE	TRUE	FALSE		Non-repeat
Sniffles2.INS.2151M4	INS	chr5	128594278	129	SLC27A6,FBN2	0.11546	.		.	FALSE	FALSE	TRUE	AluSx	SINE/Alu
Sniffles2.DEL.2155M4	DEL	chr5	128601410	-31	SLC27A6,FBN2	0.03461	DEL_chr5_a93c1630	0.093023	8e-06	FALSE	FALSE	TRUE		Non-repeat
Sniffles2.DEL.2156M4	DEL	chr5	128615247	-38	SLC27A6,FBN2	0.00091	DEL_chr5_8397d613	7e-06	8e-06	FALSE	FALSE	TRUE		Non-repeat
Sniffles2.DEL.2157M4	DEL	chr5	128688717	-35	SLC27A6,FBN2	0.69238	DEL_chr5_8c0f615f	0.060708	0.003384	FALSE	FALSE	TRUE	(A)n	Simple_repeat
Sniffles2.DEL.2158M4	DEL	chr5	128716429	-44	SLC27A6,FBN2	0.00092	DEL_chr5_788e03ac	0.000624	8e-06	FALSE	FALSE	TRUE		Non-repeat
Sniffles2.DEL.2159M4	DEL	chr5	128729822	-39	SLC27A6,FBN2	0.00272	DEL_chr5_8397d613	7e-06	8e-06	FALSE	FALSE	TRUE	L1P3	LINE
Sniffles2.INS.215AM4	INS	chr5	128798412	51	SLC27A6,FBN2	0.00091	.		.	FALSE	FALSE	TRUE		Non-repeat
Sniffles2.DEL.215EM4	DEL	chr5	128818606	-36	SLC27A6,FBN2	0.37182	DEL_chr5_9f1cfe2d	0.672727	0.000524	FALSE	TRUE	FALSE	(TA)n	Simple_repeat
Sniffles2.INS.215BM4	INS	chr5	128818628	32	SLC27A6,FBN2	0.30091	.		.	FALSE	FALSE	TRUE	(TA)n	Simple_repeat
Sniffles2.INS.215CM4	INS	chr5	128833951	31	SLC27A6,FBN2	0.01186	.		.	FALSE	FALSE	TRUE	(A)n	Simple_repeat
Sniffles2.DEL.215FM4	DEL	chr5	128833970	-33	SLC27A6,FBN2	0.00091	DEL_chr5_8397d613	6e-06	8e-06	FALSE	FALSE	TRUE		Non-repeat
Sniffles2.INS.215DM4	INS	chr5	128857786	33	SLC27A6	0.00091	.		.	FALSE	FALSE	TRUE		Non-repeat
Sniffles2.INS.2160M4	INS	chr5	128956316	56	SLC27A6	0.00091	.		.	FALSE	FALSE	TRUE	(AC)n	Simple_repeat
Sniffles2.INS.2161M4	INS	chr5	128979162	323	SLC27A6	0.28403	INS_chr5_9a2c6bb7	0.928803	0.28777	TRUE	TRUE	FALSE	AluY	SINE/Alu
Sniffles2.DEL.2162M4	DEL	chr5	128992135	-85	SLC27A6	0.9637	DEL_chr5_bbf9fff1	0.238196	0.000386	FALSE	FALSE	TRUE		Non-repeat
Sniffles2.DEL.2164M4	DEL	chr5	129010115	-43	SLC27A6	0.00091	DEL_chr5_ed39ad6a	7.8e-05	8e-06	FALSE	FALSE	TRUE		Non-repeat
Sniffles2.DEL.2165M4	DEL	chr5	129042993	-311	SLC27A6	0.1951	DEL_chr5_25c33387	0.684989	0.21781	TRUE	TRUE	FALSE	AluY	SINE/Alu
Sniffles2.DEL.2166M4	DEL	chr5	129073780	-39	SLC27A6	0.00091	DEL_chr5_1c3d40b2	0.006666	2.4e-05	FALSE	FALSE	TRUE	(TG)n	Simple_repeat
Sniffles2.DEL.2167M4	DEL	chr5	129077335	-32	SLC27A6	0.02632	DEL_chr5_37c87030	0.013006	7.5e-05	FALSE	FALSE	TRUE	(A)n	Simple_repeat
Sniffles2.DEL.2168M4	DEL	chr5	129083324	-32	SLC27A6	0.49274	DEL_chr5_ce4e7a77	0.006326	0.000459	FALSE	FALSE	TRUE	(A)n	Simple_repeat
Sniffles2.DEL.2169M4	DEL	chr5	129121848	-41	SLC27A6	0.00726	DEL_chr5_4efb61c2	0.000338	8e-06	FALSE	FALSE	TRUE		Non-repeat
Sniffles2.DEL.216AM4	DEL	chr5	129151105	-39	SLC27A6	0.00091	DEL_chr5_9e83e642	0.071685	6.4e-05	FALSE	FALSE	TRUE		Non-repeat
Sniffles2.DEL.216BM4	DEL	chr5	129189183	-36	SLC27A6	0.00091	DEL_chr5_4045b66f	0.048366	0.005199	FALSE	FALSE	TRUE		Non-repeat
Sniffles2.INS.216DM4	INS	chr5	129226578	234	SLC27A6	0.0192	INS_chr5_4b604dfd	0.735849	0.017217	FALSE	TRUE	FALSE	L1M5	LINE
Sniffles2.INS.216EM4	INS	chr5	129231886	37	SLC27A6	0.00091	.		.	FALSE	FALSE	TRUE	(A)n	Simple_repeat
Sniffles2.DUP.2172M4	DUP	chr5	129234359	137799	SLC27A6	0.00091	DUP_chr5_69135b57	0.588595	2.4e-05	FALSE	TRUE	FALSE		Non-repeat
Sniffles2.DEL.2170M4	DEL	chr5	129241017	-41	SLC27A6	0.00091	DEL_chr5_7dbf2568	0.004935	0.000262	FALSE	FALSE	TRUE		Non-repeat
Sniffles2.DEL.2171M4	DEL	chr5	129282632	-38	SLC27A6	0.00544	DEL_chr5_85d93b0c	0.102094	0.000725	FALSE	FALSE	TRUE	L1P4	LINE
Sniffles2.INS.216FM4	INS	chr5	129285089	37	SLC27A6	0.00091	.		.	FALSE	FALSE	TRUE	(A)n	Simple_repeat
Sniffles2.INS.2173M4	INS	chr5	129298717	35	SLC27A6	0.00091	.		.	FALSE	FALSE	TRUE		Non-repeat
Sniffles2.DEL.2175M4	DEL	chr5	129299620	-42	SLC27A6	0.00091	DEL_chr5_a7f11039	0.00351	8e-06	FALSE	FALSE	TRUE		Non-repeat
Sniffles2.DEL.2176M4	DEL	chr5	129300868	-34	SLC27A6	0.00091	DEL_chr5_4dc5e714	0.030075	0.000237	FALSE	FALSE	TRUE	(T)n	Simple_repeat
Sniffles2.DEL.2177M4	DEL	chr5	129325398	-1048	SLC27A6	0.00091	DEL_chr5_6256e870	0.988669	8e-06	TRUE	TRUE	FALSE		Non-repeat
Sniffles2.DEL.2178M4	DEL	chr5	129331961	-3603	SLC27A6	0.00092	DEL_chr5_05f462d1	0.082971	1.6e-05	FALSE	FALSE	TRUE	L1M1	LINE
Sniffles2.DEL.2179M4	DEL	chr5	129342482	-40	SLC27A6	0.00273	DEL_chr5_23e5e1ae	0.003859	2.4e-05	FALSE	FALSE	TRUE		Non-repeat
Sniffles2.INS.2174M4	INS	chr5	129362137	46	SLC27A6	0.01002	INS_chr5_e5faa317	0.154362	0.010905	FALSE	FALSE	TRUE		Non-repeat
Sniffles2.INS.217BM4	INS	chr5	129407917	42	SLC27A6	0.00547	.		.	FALSE	FALSE	TRUE		Non-repeat
Sniffles2.DEL.217DM4	DEL	chr5	129407919	-61	SLC27A6	0.87931	DEL_chr5_9c65e6be	0.171168	8.8e-05	TRUE	FALSE	FALSE		Non-repeat
Sniffles2.DEL.217EM4	DEL	chr5	129459191	-37	SLC27A6	0.00272	DEL_chr5_24dfa067	0.000128	8e-06	FALSE	FALSE	TRUE	(TG)n	Simple_repeat
Sniffles2.INS.217CM4	INS	chr5	129492372	41	SLC27A6	0.00091	.		.	FALSE	FALSE	TRUE		Non-repeat
Sniffles2.INS.217FM4	INS	chr5	129513998	58	SLC27A6	0.00181	.		.	FALSE	FALSE	TRUE	(TTTC)n	Simple_repeat
Sniffles2.DEL.2182M4	DEL	chr5	129522329	-33	SLC27A6	0.03182	DEL_chr5_cc77baa2	0.04649	0.000155	FALSE	FALSE	TRUE	(AT)n	Simple_repeat
Sniffles2.DEL.2183M4	DEL	chr5	129545640	-2789	SLC27A6	0.00273	DEL_chr5_d251091d	0.96228	0.022382	FALSE	TRUE	FALSE	L1P1	LINE
Sniffles2.DEL.2184M4	DEL	chr5	129549854	-66	SLC27A6	0.2459	DEL_chr5_dd3e922d	0.031798	0.000111	FALSE	FALSE	TRUE	(TATATG)n	Simple_repeat
Sniffles2.INS.2180M4	INS	chr5	129550119	110	SLC27A6	0.23546	.		.	FALSE	FALSE	TRUE	(TATATG)n	Simple_repeat
Sniffles2.DEL.2185M4	DEL	chr5	129578149	-70	SLC27A6	0.04455	DEL_chr5_f1817cfc	0.392265	0.000119	FALSE	TRUE	FALSE	(TACGTA)n	Simple_repeat
Sniffles2.INS.2181M4	INS	chr5	129578185	189	SLC27A6	0.65426	.		.	FALSE	FALSE	TRUE	DNM1r	other-repeat
Sniffles2.DEL.2186M4	DEL	chr5	129581168	-37	SLC27A6	0.00182	DEL_chr5_e1a3f7ed	0.000478	8e-06	FALSE	FALSE	TRUE	L1P3	LINE
Sniffles2.DEL.218CM4	DEL	chr5	129658301	-35	SLC27A6	0.00091	DEL_chr5_5bfc7a08	0.041475	0.000103	FALSE	FALSE	TRUE	(AGAA)n	Simple_repeat
Sniffles2.INS.218AM4	INS	chr5	129658358	34	SLC27A6	0.01825	.		.	FALSE	FALSE	TRUE	(AGAA)n	Simple_repeat
Sniffles2.INS.218BM4	INS	chr5	129684539	32	SLC27A6	0.00457	.		.	FALSE	FALSE	TRUE		Non-repeat
Sniffles2.INS.218DM4	INS	chr5	129702942	31	SLC27A6	0.00091	.		.	FALSE	FALSE	TRUE	(TA)n	Simple_repeat
Sniffles2.DEL.2190M4	DEL	chr5	129729019	-5716	SLC27A6	0.00182	DEL_chr5_ae59f28a	0.006543	4.8e-05	FALSE	FALSE	TRUE		Non-repeat
Sniffles2.DEL.2191M4	DEL	chr5	129733945	-34	SLC27A6	0.01184	DEL_chr5_8397d613	6e-06	8e-06	FALSE	FALSE	TRUE	(TG)n	Simple_repeat
Sniffles2.INS.218EM4	INS	chr5	129759752	67	SLC27A6	0.00091	.		.	FALSE	FALSE	TRUE	(TC)n	Simple_repeat
Sniffles2.INS.218FM4	INS	chr5	129767041	2310	SLC27A6	0.00091	INS_chr5_391e5e9c	0.749784	0.000357	FALSE	TRUE	FALSE	L1HS	LINE
Sniffles2.DEL.2192M4	DEL	chr5	129792232	-32	SLC27A6	0.01182	DEL_chr5_0b58e607	0.098214	0.000349	FALSE	FALSE	TRUE	(AT)n	Simple_repeat
Sniffles2.INS.2195M4	INS	chr5	129839535	55	SLC27A6	0.00182	.		.	FALSE	FALSE	TRUE	(T)n	Simple_repeat
Sniffles2.INS.2196M4	INS	chr5	129862195	31	HINT1,SLC27A6	0.00272	.		.	FALSE	FALSE	TRUE	(A)n	Simple_repeat
Sniffles2.INS.2197M4	INS	chr5	129869002	32	HINT1,SLC27A6	0.05091	.		.	FALSE	FALSE	TRUE	(AAAG)n	Simple_repeat
Sniffles2.DEL.219AM4	DEL	chr5	130036076	-34	HINT1,SLC27A6	0.00091	DEL_chr5_7bda79b4	0.00053	1.6e-05	FALSE	FALSE	TRUE		Non-repeat
Sniffles2.INS.2198M4	INS	chr5	130039460	41	HINT1,SLC27A6	0.17395	.		.	FALSE	FALSE	TRUE		Non-repeat
Sniffles2.DEL.219BM4	DEL	chr5	130047044	-33	HINT1,SLC27A6	0.04106	DEL_chr5_0b065eb2	0.385897	8e-06	FALSE	TRUE	FALSE		Non-repeat
Sniffles2.DEL.219CM4	DEL	chr5	130047962	-40	HINT1,SLC27A6	0.00273	DEL_chr5_24fd0c76	0.146429	0.019323	FALSE	FALSE	TRUE		Non-repeat
Sniffles2.INS.2199M4	INS	chr5	130092992	45	HINT1,SLC27A6	0.00091	.		.	FALSE	FALSE	TRUE		Non-repeat
Sniffles2.DEL.219FM4	DEL	chr5	130118694	-44	HINT1,SLC27A6	0.00091	DEL_chr5_8397d613	8e-06	8e-06	FALSE	FALSE	TRUE		Non-repeat
Sniffles2.DEL.21A0M4	DEL	chr5	130143749	-39	HINT1	0.04098	DEL_chr5_6035585b	0.555556	0.001255	TRUE	TRUE	FALSE	(AT)n	Simple_repeat
Sniffles2.INS.219EM4	INS	chr5	130143776	48	HINT1	0.00455	.		.	FALSE	FALSE	TRUE		Non-repeat
Sniffles2.INS.21A1M4	INS	chr5	130208004	32	HINT1	0.00364	.		.	FALSE	FALSE	TRUE	(AT)n	Simple_repeat
Sniffles2.INS.21A2M4	INS	chr5	130229603	331	HINT1	0.10454	INS_chr5_bccda41e	0.972956	0.094342	TRUE	TRUE	FALSE	AluY	SINE/Alu
Sniffles2.DEL.21A4M4	DEL	chr5	130273371	-31	HINT1	0.00273	DEL_chr5_caff793a	0.070312	0.000479	FALSE	FALSE	TRUE	(T)n	Simple_repeat
Sniffles2.INS.21A3M4	INS	chr5	130287424	44	HINT1	0.00364	.		.	FALSE	FALSE	TRUE		Non-repeat
Sniffles2.INS.21A5M4	INS	chr5	130319378	122	HINT1	0.00092	.		.	FALSE	FALSE	TRUE		Non-repeat
Sniffles2.DEL.21A8M4	DEL	chr5	130327140	-51	HINT1	0.01002	DEL_chr5_8397d613	1e-05	8e-06	FALSE	FALSE	TRUE		Non-repeat
Sniffles2.DEL.21A9M4	DEL	chr5	130346918	-32	HINT1	0.47278	DEL_chr5_8397d613	6e-06	8e-06	FALSE	FALSE	TRUE	(T)n	Simple_repeat
Sniffles2.INS.21A6M4	INS	chr5	130358975	70	HINT1	0.00091	.		.	FALSE	FALSE	TRUE	(AT)n	Simple_repeat
Sniffles2.INS.21A7M4	INS	chr5	130372913	32	HINT1	0.00181	.		.	FALSE	FALSE	TRUE		Non-repeat
Sniffles2.DEL.21AAM4	DEL	chr5	130388972	-31	HINT1	0.00091	DEL_chr5_c49c4b82	0.059813	0.000122	FALSE	FALSE	TRUE	FLAM_C	SINE/Alu
Sniffles2.DEL.21ABM4	DEL	chr5	130393329	-152	HINT1	0.08197	DEL_chr5_54388ec5	0.284916	0.001688	TRUE	FALSE	FALSE	L1P3	LINE
Sniffles2.INS.21ADM4	INS	chr5	130472237	54	HINT1	0.00274	.		.	FALSE	FALSE	TRUE		Non-repeat
Sniffles2.DEL.21B0M4	DEL	chr5	130499325	-35	HINT1	0.07727	DEL_chr5_06a62b03	0.013333	0.000199	FALSE	FALSE	TRUE	(A)n	Simple_repeat
Sniffles2.INS.21AEM4	INS	chr5	130503813	6030	HINT1	0.00091	.		.	FALSE	FALSE	TRUE	L1HS	LINE
Sniffles2.DEL.21B1M4	DEL	chr5	130540762	-37	HINT1	0.00272	DEL_chr5_e0d89625	0.002738	2.4e-05	FALSE	FALSE	TRUE	(AC)n	Simple_repeat
Sniffles2.DEL.21B2M4	DEL	chr5	130578118	-38	HINT1	0.00091	DEL_chr5_56807526	0.402062	0.000207	TRUE	TRUE	FALSE		Non-repeat
Sniffles2.INS.21AFM4	INS	chr5	130591721	40	HINT1	0.00092	.		.	FALSE	FALSE	TRUE	(AC)n	Simple_repeat
Sniffles2.DEL.21B3M4	DEL	chr5	130596516	-40	HINT1	0.00182	DEL_chr5_2fed3b9b	0.067657	3.2e-05	FALSE	FALSE	TRUE		Non-repeat
Sniffles2.DEL.21B4M4	DEL	chr5	130597240	-32	HINT1	0.03279	DEL_chr5_64bd1ac7	0.001784	1.6e-05	FALSE	FALSE	TRUE		Non-repeat
Sniffles2.INS.21B6M4	INS	chr5	130597370	39	HINT1	0.00546	.		.	FALSE	FALSE	TRUE	(AT)n	Simple_repeat
Sniffles2.INS.21B7M4	INS	chr5	130690744	50	HINT1	0.00182	.		.	FALSE	FALSE	TRUE		Non-repeat
Sniffles2.DEL.21BAM4	DEL	chr5	130728397	-38	HINT1	0.00091	DEL_chr5_fd4d32bb	0.003705	8e-06	FALSE	FALSE	TRUE		Non-repeat
Sniffles2.DEL.21BBM4	DEL	chr5	130772986	-40	HINT1	0.09437	DEL_chr5_6704d61e	0.561644	1.1e-05	FALSE	TRUE	FALSE	(AAGA)n	Simple_repeat
Sniffles2.INS.21B8M4	INS	chr5	130773030	35	HINT1	0.00998	.		.	FALSE	FALSE	TRUE	(AAAG)n	Simple_repeat
Sniffles2.INS.21B9M4	INS	chr5	130780194	32	HINT1	0.07952	INS_chr5_872eba2d	0.592593	1e-05	FALSE	TRUE	FALSE	(TA)n	Simple_repeat
Sniffles2.INS.21BCM4	INS	chr5	130800067	31	HINT1	0.7686	.		.	FALSE	FALSE	TRUE	(TA)n	Simple_repeat
Sniffles2.INS.21BDM4	INS	chr5	130894998	35	HINT1	0.00091	.		.	FALSE	FALSE	TRUE	(T)n	Simple_repeat
Sniffles2.INS.21C0M4	INS	chr5	130897197	39	HINT1	0.00273	.		.	FALSE	FALSE	TRUE	(AAGA)n	Simple_repeat
Sniffles2.INS.21C2M4	INS	chr5	130919343	31	HINT1	0.00273	.		.	FALSE	FALSE	TRUE	(A)n	Simple_repeat
Sniffles2.INS.21C1M4	INS	chr5	130922520	35	HINT1	0.00181	.		.	FALSE	FALSE	TRUE		Non-repeat
Sniffles2.INS.21C3M4	INS	chr5	130925451	38	HINT1	0.00091	.		.	FALSE	FALSE	TRUE	(TTTC)n	Simple_repeat
Sniffles2.INS.21C4M4	INS	chr5	130971227	44	HINT1	0.00091	.		.	FALSE	FALSE	TRUE	(A)n	Simple_repeat
Sniffles2.INS.21C5M4	INS	chr5	131007714	32	HINT1	0.00091	.		.	FALSE	FALSE	TRUE	(A)n	Simple_repeat
Sniffles2.DEL.21C9M4	DEL	chr5	131036519	-1925	HINT1	0.00091	DEL_chr5_f70d1cd5	0.961162	4.8e-05	TRUE	TRUE	FALSE	L1M5	LINE
Sniffles2.INS.21C6M4	INS	chr5	131036970	31	HINT1	0.21818	INS_chr5_685fd06a	0.236641	0.155557	FALSE	FALSE	TRUE		Non-repeat
Sniffles2.INS.21C7M4	INS	chr5	131041278	115	HINT1	0.22404	.		.	TRUE	FALSE	FALSE		Non-repeat
Sniffles2.INS.21C8M4	INS	chr5	131068913	31	HINT1	0.02925	.		.	FALSE	FALSE	TRUE	(AT)n	Simple_repeat
Sniffles2.DEL.21CCM4	DEL	chr5	131154075	-80	HINT1	0.0363	DEL_chr5_144cdbd1	0.230712	0.09087	FALSE	FALSE	TRUE	AluY	SINE/Alu
Sniffles2.INS.21CAM4	INS	chr5	131175198	32	HINT1	0.00091	.		.	FALSE	FALSE	TRUE	(T)n	Simple_repeat
Sniffles2.INS.21CBM4	INS	chr5	131181303	32	HINT1	0.00636	.		.	FALSE	FALSE	TRUE		Non-repeat
Sniffles2.DEL.21CDM4	DEL	chr5	131181308	-51	HINT1	0.01818	DEL_chr5_30d59e54	0.295455	0.001571	FALSE	FALSE	TRUE	(AT)n	Simple_repeat
Sniffles2.DEL.21D0M4	DEL	chr5	131204468	-38	CDC42SE2,HINT1	0.00091	DEL_chr5_2b6a1e70	0.067826	0.000939	FALSE	FALSE	TRUE	(CA)n	Simple_repeat
Sniffles2.DEL.21D1M4	DEL	chr5	131211924	-31	CDC42SE2,HINT1	0.16454	DEL_chr5_614a6b32	0.188876	0.000315	FALSE	FALSE	TRUE		Non-repeat
Sniffles2.INV.21D5M4	INV	chr5	131235767	105	CDC42SE2,HINT1	0.00091	INV_chr5_22fc1946	2e-06	8e-06	FALSE	FALSE	TRUE		Non-repeat
Sniffles2.DEL.21D2M4	DEL	chr5	131248346	-44	CDC42SE2,HINT1	0.00091	DEL_chr5_12ad5954	0.094538	0.000152	FALSE	FALSE	TRUE	AluSx	SINE/Alu
Sniffles2.DEL.21D3M4	DEL	chr5	131249323	-40	CDC42SE2,HINT1	0.00091	DEL_chr5_8397d613	8e-06	8e-06	FALSE	FALSE	TRUE		Non-repeat
Sniffles2.DEL.21D4M4	DEL	chr5	131258762	-47	CDC42SE2,HINT1	0.00181	DEL_chr5_8397d613	9e-06	8e-06	FALSE	FALSE	TRUE		Non-repeat
Sniffles2.INS.21CFM4	INS	chr5	131278742	501	CDC42SE2,HINT1	0.91924	.		.	FALSE	FALSE	TRUE		Non-repeat
Sniffles2.DEL.21D8M4	DEL	chr5	131329885	-31	CDC42SE2	0.10889	DEL_chr5_64415ff2	0.018284	0.004308	FALSE	FALSE	TRUE	(A)n	Simple_repeat
Sniffles2.DEL.21D9M4	DEL	chr5	131363871	-41	RAPGEF6,CDC42SE2	0.00091	DEL_chr5_8397d613	8e-06	8e-06	FALSE	FALSE	TRUE	AluSx	SINE/Alu
Sniffles2.DEL.21DDM4	DEL	chr5	131418750	-35	RAPGEF6,CDC42SE2	0.00818	DEL_chr5_d73b834c	0.000215	8e-06	FALSE	FALSE	TRUE	(A)n	Simple_repeat
Sniffles2.INS.21DAM4	INS	chr5	131418886	50	RAPGEF6,CDC42SE2	0.051	INS_chr5_ee2e2f52	0.003765	6.4e-05	FALSE	FALSE	TRUE	(A)n	Simple_repeat
Sniffles2.INS.21DBM4	INS	chr5	131445494	32	RAPGEF6,CDC42SE2	0.00182	.		.	FALSE	FALSE	TRUE	(TG)n	Simple_repeat
Sniffles2.INS.21DCM4	INS	chr5	131466304	54	RAPGEF6,CDC42SE2	0.00273	INS_chr5_c9459e2d	0.192857	0.002738	FALSE	FALSE	TRUE	(A)n	Simple_repeat
Sniffles2.DEL.21DEM4	DEL	chr5	131468498	-86	RAPGEF6,CDC42SE2	0.22323	DEL_chr5_378b9626	0.908046	0.231054	TRUE	TRUE	FALSE		Non-repeat
Sniffles2.DEL.21E1M4	DEL	chr5	131516047	-38	RAPGEF6,CDC42SE2	0.94374	DEL_chr5_724ba39f	0.014762	1.6e-05	FALSE	FALSE	TRUE	(T)n	Simple_repeat
Sniffles2.INS.21DFM4	INS	chr5	131517549	328	RAPGEF6	0.73049	INS_chr5_494f89be	0.850621	0.652857	TRUE	TRUE	FALSE	AluY	SINE/Alu
Sniffles2.INS.21E0M4	INS	chr5	131528204	65	RAPGEF6	0.00364	.		.	FALSE	FALSE	TRUE	G-rich	Low_complexity
Sniffles2.DEL.21E2M4	DEL	chr5	131529516	-37	RAPGEF6	0.00091	DEL_chr5_2a1600b3	0.095	0.000634	FALSE	FALSE	TRUE		Non-repeat
Sniffles2.DEL.21E3M4	DEL	chr5	131556180	-43	FNIP1,RAPGEF6	0.00091	DEL_chr5_e40d0581	0.001058	8e-06	FALSE	FALSE	TRUE	AluSx	SINE/Alu
Sniffles2.DEL.21E4M4	DEL	chr5	131562980	-38	FNIP1,RAPGEF6	0.00091	DEL_chr5_fced14f4	0.046208	4.8e-05	FALSE	FALSE	TRUE		Non-repeat
Sniffles2.INV.21E6M4	INV	chr5	131566445	83	FNIP1,RAPGEF6	0.00091	INV_chr5_22fc1946	1e-06	8e-06	FALSE	FALSE	TRUE		Non-repeat
Sniffles2.DEL.21E5M4	DEL	chr5	131579672	-46	FNIP1,RAPGEF6	0.00091	DEL_chr5_4ea7db82	0.288344	1.6e-05	FALSE	FALSE	TRUE	LTR12D	LTR
Sniffles2.DEL.21EBM4	DEL	chr5	131604371	-38	FNIP1,RAPGEF6	0.00091	DEL_chr5_8397d613	7e-06	8e-06	FALSE	FALSE	TRUE		Non-repeat
Sniffles2.INS.21E8M4	INS	chr5	131634224	48	FNIP1,RAPGEF6	0.00182	.		.	FALSE	FALSE	TRUE	(GAA)n	Simple_repeat
Sniffles2.DEL.21ECM4	DEL	chr5	131637078	-38	FNIP1,RAPGEF6	0.00091	DEL_chr5_8397d613	7e-06	8e-06	FALSE	FALSE	TRUE		Non-repeat
Sniffles2.INS.21E7M4	INS	chr5	131637164	37	FNIP1,RAPGEF6	0.00544	.		.	FALSE	FALSE	TRUE	(A)n	Simple_repeat
Sniffles2.INS.21E9M4	INS	chr5	131664635	32	FNIP1,RAPGEF6	0.00091	.		.	FALSE	FALSE	TRUE		Non-repeat
Sniffles2.DEL.21EDM4	DEL	chr5	131693272	-42	FNIP1,RAPGEF6	0.00544	DEL_chr5_322d5a2d	0.366369	8e-06	FALSE	TRUE	FALSE		Non-repeat
Sniffles2.INS.21EAM4	INS	chr5	131693302	44	FNIP1,RAPGEF6	0.00635	.		.	FALSE	FALSE	TRUE	(AT)n	Simple_repeat
Sniffles2.INS.21EEM4	INS	chr5	131713047	36	FNIP1,RAPGEF6	0.00182	.		.	FALSE	FALSE	TRUE		Non-repeat
Sniffles2.DEL.21F1M4	DEL	chr5	131735952	-43	FNIP1	0.00182	DEL_chr5_eca03cdb	0.068323	0.5	FALSE	FALSE	TRUE	FLAM_C	SINE/Alu
Sniffles2.INS.21EFM4	INS	chr5	131768641	44	FNIP1	0.00182	.		.	FALSE	FALSE	TRUE		Non-repeat
Sniffles2.DEL.21F2M4	DEL	chr5	131785012	-102	FNIP1	0.76497	DEL_chr5_cdcff008	0.630018	0.00016	TRUE	TRUE	FALSE	(TA)n	Simple_repeat
Sniffles2.INS.21F0M4	INS	chr5	131785151	40	FNIP1	0.01636	.		.	FALSE	FALSE	TRUE	(T)n	Simple_repeat
Sniffles2.INS.21F4M4	INS	chr5	131813299	1016	ACSL6,FNIP1	0.00182	.		.	FALSE	FALSE	TRUE	ERVL67B-int	LTR
Sniffles2.DEL.21F8M4	DEL	chr5	131849482	-56	ACSL6,FNIP1	0.34392	DEL_chr5_b9f24057	0.000385	8e-06	FALSE	FALSE	TRUE		Non-repeat
Sniffles2.INS.21F5M4	INS	chr5	131849518	33	ACSL6,FNIP1	0.11273	.		.	FALSE	FALSE	TRUE		Non-repeat
Sniffles2.INS.21F6M4	INS	chr5	131885342	42	ACSL6,FNIP1	0.01	.		.	FALSE	FALSE	TRUE		Non-repeat
Sniffles2.DEL.21F9M4	DEL	chr5	131885359	-31	ACSL6,FNIP1	0.26909	DEL_chr5_7294fc42	0.042497	4.8e-05	FALSE	FALSE	TRUE	(AG)n	Simple_repeat
Sniffles2.INS.21F7M4	INS	chr5	131885421	641	ACSL6,FNIP1	0.00091	.		.	FALSE	FALSE	TRUE	(GA)n	Simple_repeat
Sniffles2.DEL.21FCM4	DEL	chr5	131933706	-37	ACSL6,ACSL6-AS1	0.00091	DEL_chr5_8042bfb0	0.004139	8e-06	FALSE	FALSE	TRUE		Non-repeat
Sniffles2.INS.21FBM4	INS	chr5	131941143	43	ACSL6,ACSL6-AS1	0.00091	.		.	FALSE	FALSE	TRUE	(T)n	Simple_repeat
Sniffles2.DEL.21FDM4	DEL	chr5	131941143	-31	ACSL6,ACSL6-AS1	0.01916	DEL_chr5_54010150	0.146739	0.000342	FALSE	FALSE	TRUE	(T)n	Simple_repeat
Sniffles2.DEL.21FEM4	DEL	chr5	131975582	-32	ACSL6,ACSL6-AS1	0.02909	DEL_chr5_8397d613	6e-06	8e-06	FALSE	FALSE	TRUE		Non-repeat
Sniffles2.INS.2200M4	INS	chr5	131997725	57	ACSL6-AS1	0.00091	.		.	FALSE	FALSE	TRUE	(A)n	Simple_repeat
Sniffles2.DEL.2202M4	DEL	chr5	132025189	-40	ACSL6-AS1,ACSL6	0.00091	DEL_chr5_8397d613	8e-06	8e-06	FALSE	FALSE	TRUE		Non-repeat
Sniffles2.INS.2201M4	INS	chr5	132034469	3445	ACSL6-AS1,ACSL6	0.00182	.		.	FALSE	FALSE	TRUE	SVA_F	SVA
Sniffles2.DEL.2203M4	DEL	chr5	132086978	-39	ACSL6-AS1,ACSL6	0.00091	DEL_chr5_534ab2b1	0.008491	0.000503	FALSE	FALSE	TRUE		Non-repeat
Sniffles2.DEL.2204M4	DEL	chr5	132088851	-39	ACSL6-AS1,ACSL6	0.00091	DEL_chr5_8397d613	7e-06	8e-06	FALSE	FALSE	TRUE		Non-repeat
Sniffles2.INS.2205M4	INS	chr5	132111843	2113	P4HA2,ACSL6	0.00091	.		.	FALSE	FALSE	TRUE	L1HS	LINE
Sniffles2.DEL.2208M4	DEL	chr5	132169587	-31	P4HA2,PDLIM4	0.01361	DEL_chr5_9d05803f	0.007206	8e-06	FALSE	FALSE	TRUE	(T)n	Simple_repeat
Sniffles2.INS.2206M4	INS	chr5	132175945	31	P4HA2,PDLIM4	0.40091	.		.	FALSE	FALSE	TRUE		Non-repeat
Sniffles2.DEL.2209M4	DEL	chr5	132176177	-38	P4HA2,PDLIM4	0.01455	DEL_chr5_83d589a0	0.004874	0.000184	FALSE	FALSE	TRUE	(TA)n	Simple_repeat
Sniffles2.INS.2207M4	INS	chr5	132185431	86	P4HA2,PDLIM4	0.00364	.		.	FALSE	FALSE	TRUE		Non-repeat
Sniffles2.INS.220AM4	INS	chr5	132208409	80	P4HA2,PDLIM4	0.60182	INS_chr5_830e0e0c	0.17524	0.089289	FALSE	FALSE	TRUE		Non-repeat
Sniffles2.DEL.220CM4	DEL	chr5	132220843	-38	P4HA2,PDLIM4	0.00091	DEL_chr5_8cd87c89	0.000227	8e-06	FALSE	FALSE	TRUE		Non-repeat
Sniffles2.DEL.220DM4	DEL	chr5	132238098	-38	PDLIM4	0.00091	DEL_chr5_e333da55	0.015337	8e-06	FALSE	FALSE	TRUE		Non-repeat
Sniffles2.INS.220BM4	INS	chr5	132259135	41	PDLIM4	0.00091	.		.	FALSE	FALSE	TRUE		Non-repeat
Sniffles2.DEL.220EM4	DEL	chr5	132275290	-59	PDLIM4	0.09636	DEL_chr5_b33b979a	0.062158	0.0001	TRUE	FALSE	FALSE		Non-repeat
Sniffles2.DEL.220FM4	DEL	chr5	132306388	-41	MIR3936HG,P4HA2	0.09636	DEL_chr5_73d84229	0.021927	0.000139	FALSE	FALSE	TRUE	(AT)n	Simple_repeat
Sniffles2.DEL.2210M4	DEL	chr5	132308373	-33	MIR3936HG,P4HA2	0.04	DEL_chr5_101bcfc4	0.008725	1.6e-05	FALSE	FALSE	TRUE	(T)n	Simple_repeat
Sniffles2.DEL.2211M4	DEL	chr5	132371145	-35	IRF1-AS1,MIR3936HG	0.00365	DEL_chr5_65bc4f3d	0.000396	8e-06	FALSE	FALSE	TRUE	AluY	SINE/Alu
Sniffles2.DEL.2212M4	DEL	chr5	132414109	-40	IRF1-AS1,MIR3936HG	0.00818	DEL_chr5_8397d613	8e-06	8e-06	FALSE	FALSE	TRUE		Non-repeat
Sniffles2.INS.2213M4	INS	chr5	132507393	32	IL5,IRF1	0.01	.		.	FALSE	FALSE	TRUE	(AT)n	Simple_repeat
Sniffles2.INS.2214M4	INS	chr5	132573053	44	RAD50,IL5	0.00272	.		.	FALSE	FALSE	TRUE	(A)n	Simple_repeat
Sniffles2.INS.2215M4	INS	chr5	132578835	3032	RAD50,IL5	0.00182	.		.	FALSE	FALSE	TRUE	SVA_E	SVA
Sniffles2.DEL.2217M4	DEL	chr5	132619822	-34	TH2LCRR,RAD50	0.00182	DEL_chr5_7c6e8891	0.049645	0.027174	FALSE	FALSE	TRUE		Non-repeat
Sniffles2.INS.2216M4	INS	chr5	132619838	38	TH2LCRR,RAD50	0.0082	INS_chr5_2488a582	0.655172	0.000297	FALSE	TRUE	FALSE	(T)n	Simple_repeat
Sniffles2.DEL.2218M4	DEL	chr5	132664392	-3986	IL13,TH2LCRR	0.00091	DEL_chr5_fb2266ef	0.999248	3.2e-05	FALSE	TRUE	FALSE		Non-repeat
Sniffles2.DEL.2219M4	DEL	chr5	132672234	-372	IL4,TH2LCRR	0.06934	DEL_chr5_50a7a9be	0.81087	0.087413	TRUE	TRUE	FALSE	AluY	SINE/Alu
Sniffles2.DEL.221AM4	DEL	chr5	132675091	-53	IL4	0.00091	DEL_chr5_68007a4d	0.166667	4.8e-05	FALSE	FALSE	TRUE		Non-repeat
Sniffles2.DEL.221BM4	DEL	chr5	132680659	-68	IL4	0.2122	DEL_chr5_d41ebab7	0.391434	0.001161	FALSE	TRUE	FALSE	L2	LINE
Sniffles2.DEL.221CM4	DEL	chr5	132683736	-34	KIF3A,IL4	0.13364	DEL_chr5_c5751a99	0.003864	8e-06	FALSE	FALSE	TRUE	(GT)n	Simple_repeat
Sniffles2.INS.221DM4	INS	chr5	132743029	41	CCNI2,KIF3A	0.15608	.		.	FALSE	FALSE	TRUE		Non-repeat
Sniffles2.DEL.2221M4	DEL	chr5	132743266	-39	CCNI2,KIF3A	0.00818	DEL_chr5_959bbbfb	0.053192	8e-06	FALSE	FALSE	TRUE	FLAM_C	SINE/Alu
Sniffles2.DEL.2222M4	DEL	chr5	132770064	-84	SEPTIN8,CCNI2	0.1949	DEL_chr5_177433cf	0.611983	2.4e-05	TRUE	TRUE	FALSE	(AT)n	Simple_repeat
Sniffles2.INS.221EM4	INS	chr5	132770127	41	SEPTIN8,CCNI2	0.00639	.		.	FALSE	FALSE	TRUE	A-rich	Low_complexity
Sniffles2.INS.221FM4	INS	chr5	132788168	35	SHROOM1,SEPTIN8	0.00091	.		.	FALSE	FALSE	TRUE	(GA)n	Simple_repeat
Sniffles2.INS.2220M4	INS	chr5	132797487	34	SHROOM1,SEPTIN8	0.00091	.		.	FALSE	FALSE	TRUE	(T)n	Simple_repeat
Sniffles2.INS.2223M4	INS	chr5	132822382	35	SHROOM1	0.00091	.		.	FALSE	FALSE	TRUE	(T)n	Simple_repeat
Sniffles2.DEL.2226M4	DEL	chr5	132830992	-38	SHROOM1	0.00182	DEL_chr5_8397d613	7e-06	8e-06	FALSE	FALSE	TRUE		Non-repeat
Sniffles2.INS.2224M4	INS	chr5	132835059	319	SHROOM1	0.1579	INS_chr5_a105a804	0.990605	0.265877	TRUE	TRUE	FALSE	AluY	SINE/Alu
Sniffles2.INS.2225M4	INS	chr5	132865343	46	UQCRQ	0.00183	.		.	FALSE	FALSE	TRUE		Non-repeat
Sniffles2.DEL.2229M4	DEL	chr5	132904188	-43	AFF4,LEAP2	0.14364	DEL_chr5_6386d294	0.063545	0.003369	FALSE	FALSE	TRUE	FRAM	SINE/Alu
Sniffles2.INS.2228M4	INS	chr5	132918032	34	AFF4,LEAP2	0.00091	.		.	FALSE	FALSE	TRUE		Non-repeat
Sniffles2.DEL.222BM4	DEL	chr5	132978046	-1211	ZCCHC10,AFF4	0.00091	DEL_chr5_3c6e6f20	0.9967	2.4e-05	FALSE	TRUE	FALSE	AluSx	SINE/Alu
Sniffles2.DEL.222AM4	DEL	chr5	132978430	-42	ZCCHC10,AFF4	0.00181	DEL_chr5_6bc4562c	0.096629	0.012334	FALSE	FALSE	TRUE	AluSx	SINE/Alu
Sniffles2.DEL.222CM4	DEL	chr5	132983290	-39	ZCCHC10,AFF4	0.00182	DEL_chr5_c476fa21	0.028715	2.4e-05	FALSE	FALSE	TRUE	SVA_D	SVA
Sniffles2.INS.222DM4	INS	chr5	132998920	35	ZCCHC10	0.00091	.		.	FALSE	FALSE	TRUE		Non-repeat
Sniffles2.DEL.2232M4	DEL	chr5	133002814	-31	ZCCHC10	0.01815	DEL_chr5_e51db0c1	0.057971	0.001176	FALSE	FALSE	TRUE	AluSx	SINE/Alu
Sniffles2.DEL.2233M4	DEL	chr5	133005962	-42	ZCCHC10	0.00544	DEL_chr5_342a77d3	0.081905	0.000212	FALSE	FALSE	TRUE		Non-repeat
Sniffles2.DEL.2234M4	DEL	chr5	133007261	-1270	ZCCHC10	0.00091	DEL_chr5_a3f2fd75	0.586203	0.000151	FALSE	TRUE	FALSE		Non-repeat
Sniffles2.INS.222EM4	INS	chr5	133011118	37	ZCCHC10	0.00364	.		.	FALSE	FALSE	TRUE		Non-repeat
Sniffles2.DEL.2235M4	DEL	chr5	133031045	-34	ZCCHC10	0.01	DEL_chr5_3764eed1	0.000678	8e-06	TRUE	FALSE	FALSE	(TA)n	Simple_repeat
Sniffles2.DEL.2236M4	DEL	chr5	133031718	-8824	ZCCHC10	0.00091	DEL_chr5_cc6a71ea	0.998301	0.000206	FALSE	TRUE	FALSE	MER92C	LTR
Sniffles2.DEL.2237M4	DEL	chr5	133044207	-2689	ZCCHC10	0.00091	DEL_chr5_0ff602be	0.972875	0.000365	FALSE	TRUE	FALSE	AluSx	SINE/Alu
Sniffles2.INS.222FM4	INS	chr5	133047049	38	ZCCHC10	0.00182	.		.	FALSE	FALSE	TRUE	(CT)n	Simple_repeat
Sniffles2.INS.2230M4	INS	chr5	133085490	32	ENSG00000251616	0.00182	.		.	FALSE	FALSE	TRUE	(A)n	Simple_repeat
Sniffles2.INS.2231M4	INS	chr5	133087146	6136	ENSG00000251616	0.00091	.		.	FALSE	FALSE	TRUE	L1HS	LINE
Sniffles2.DEL.223BM4	DEL	chr5	133106103	-33	ENSG00000251616	0.12364	DEL_chr5_efa9a8cd	0.054054	1.6e-05	FALSE	FALSE	TRUE	(T)n	Simple_repeat
Sniffles2.DEL.223CM4	DEL	chr5	133108963	-125	ENSG00000251616	0.09654	DEL_chr5_455145f1	0.458182	0.014313	FALSE	TRUE	FALSE	SVA_B	SVA
Sniffles2.INS.2239M4	INS	chr5	133109024	49	ENSG00000251616	0.22958	.		.	FALSE	FALSE	TRUE	SVA_F	SVA
Sniffles2.DEL.223DM4	DEL	chr5	133109795	-32	ENSG00000251616	0.17364	DEL_chr5_8397d613	6e-06	8e-06	FALSE	FALSE	TRUE	(A)n	Simple_repeat
Sniffles2.INS.223AM4	INS	chr5	133146567	2274	ENSG00000251616	0.00092	.		.	FALSE	FALSE	TRUE	SVA_E	SVA
Sniffles2.DEL.223FM4	DEL	chr5	133215130	-42	ENSG00000251616	0.00182	DEL_chr5_e48adcc1	0.029252	0.000238	FALSE	FALSE	TRUE		Non-repeat
Sniffles2.INS.223EM4	INS	chr5	133216629	36	ENSG00000251616	0.00275	.		.	FALSE	FALSE	TRUE		Non-repeat
Sniffles2.DEL.2240M4	DEL	chr5	133221892	-32	ENSG00000251616	0.03539	DEL_chr5_6481d761	0.028928	8.3e-05	FALSE	FALSE	TRUE	(T)n	Simple_repeat
Sniffles2.DEL.2241M4	DEL	chr5	133236199	-40	ENSG00000251616	0.01821	DEL_chr5_2b5e05ac	3e-06	8e-06	FALSE	FALSE	TRUE		Non-repeat
Sniffles2.DEL.2242M4	DEL	chr5	133238994	-43	ENSG00000251616	0.00365	DEL_chr5_fe8d6ba4	0.073456	0.5	FALSE	FALSE	TRUE		Non-repeat
Sniffles2.DEL.2248M4	DEL	chr5	133322250	-52	ENSG00000251616	0.64973	DEL_chr5_c0adc0aa	0.15571	0.000491	TRUE	FALSE	FALSE	(ACACAC)n	Simple_repeat
Sniffles2.DEL.2249M4	DEL	chr5	133350088	-48	ENSG00000251616	0.00907	DEL_chr5_2b5e05ac	3e-06	8e-06	FALSE	FALSE	TRUE		Non-repeat
Sniffles2.INS.2244M4	INS	chr5	133352286	38	ENSG00000251616	0.00456	.		.	FALSE	FALSE	TRUE		Non-repeat
Sniffles2.INS.2245M4	INS	chr5	133358592	32	ENSG00000251616	0.00182	.		.	FALSE	FALSE	TRUE	(T)n	Simple_repeat
Sniffles2.INS.2246M4	INS	chr5	133375292	32	ENSG00000251616	0.46098	INS_chr5_88a7126c	0.592593	0.350221	TRUE	TRUE	FALSE	(AT)n	Simple_repeat
Sniffles2.INS.2247M4	INS	chr5	133380006	46	ENSG00000251616	0.00091	.		.	FALSE	FALSE	TRUE	(C)n	Simple_repeat
Sniffles2.INS.224AM4	INS	chr5	133418266	329	ENSG00000251616	0.08091	INS_chr5_26da1006	0.978952	0.079289	TRUE	TRUE	FALSE	AluY	SINE/Alu
Sniffles2.DEL.224DM4	DEL	chr5	133435019	-38	ENSG00000251616	0.00091	DEL_chr5_2b5e05ac	3e-06	8e-06	FALSE	FALSE	TRUE		Non-repeat
Sniffles2.DEL.224EM4	DEL	chr5	133445296	-40	ENSG00000251616	0.00091	DEL_chr5_e2d1030f	0.007013	8e-06	FALSE	FALSE	TRUE		Non-repeat
Sniffles2.INS.224BM4	INS	chr5	133445395	39	ENSG00000251616	0.00363	.		.	FALSE	FALSE	TRUE		Non-repeat
Sniffles2.INS.224CM4	INS	chr5	133470515	36	ENSG00000251616	0.00091	.		.	FALSE	FALSE	TRUE	(C)n	Simple_repeat
Sniffles2.INS.2250M4	INS	chr5	133517448	31	ENSG00000251616	0.1867	.		.	FALSE	FALSE	TRUE	(AT)n	Simple_repeat
Sniffles2.DEL.2251M4	DEL	chr5	133539428	-41	ENSG00000251616	0.00091	DEL_chr5_a4b7f68b	0.054404	0.003411	FALSE	FALSE	TRUE		Non-repeat
Sniffles2.DEL.2252M4	DEL	chr5	133583274	-6026	VDAC1	0.25499	DEL_chr5_e67e29ac	0.997345	0.00234	TRUE	TRUE	FALSE	L1HS	LINE
Sniffles2.INS.2253M4	INS	chr5	133598395	3640	VDAC1	0.11255	INS_chr5_99e4edf2	0.991758	0.103997	FALSE	TRUE	FALSE	L1HS	LINE
Sniffles2.INS.2255M4	INS	chr5	133625761	1844	VDAC1	0.00548	.		.	FALSE	FALSE	TRUE	(AT)n	Simple_repeat
Sniffles2.INS.2254M4	INS	chr5	133625846	328	VDAC1	0.6461	.		.	FALSE	FALSE	TRUE	(TA)n	Simple_repeat
Sniffles2.INS.2258M4	INS	chr5	133764866	57	VDAC1	0.00544	.		.	TRUE	FALSE	FALSE		Non-repeat
Sniffles2.INS.225AM4	INS	chr5	133798985	47	VDAC1	0.01369	INS_chr5_db6e9e37	0.118249	0.019725	FALSE	FALSE	TRUE	(GGAGGGA)n	Simple_repeat
Sniffles2.DEL.225FM4	DEL	chr5	133799003	-1795	VDAC1	0.26138	DEL_chr5_7b366321	0.990613	0.250547	TRUE	TRUE	FALSE		Non-repeat
Sniffles2.INS.225BM4	INS	chr5	133818932	36	VDAC1	0.3902	.		.	FALSE	FALSE	TRUE	(TA)n	Simple_repeat
Sniffles2.INS.225CM4	INS	chr5	133838670	2626	VDAC1	0.0082	INS_chr5_8f815957	0.166481	0.006019	FALSE	FALSE	TRUE	SVA_E	SVA
Sniffles2.DEL.2260M4	DEL	chr5	133857909	-47	VDAC1	0.00091	DEL_chr5_bf02d23c	0.023958	0.001168	FALSE	FALSE	TRUE	SVA_A	SVA
Sniffles2.INS.225EM4	INS	chr5	133857951	147	VDAC1	0.05292	.		.	FALSE	FALSE	TRUE	SVA_A	SVA
Sniffles2.INS.225DM4	INS	chr5	133858864	48	VDAC1	0.81942	.		.	TRUE	FALSE	FALSE		Non-repeat
Sniffles2.INS.2261M4	INS	chr5	133902484	36	VDAC1	0.04106	.		.	FALSE	FALSE	TRUE	(AAAAG)n	Simple_repeat
Sniffles2.DEL.2263M4	DEL	chr5	133936315	-49	VDAC1	0.00181	DEL_chr5_aabc46a6	0.092081	0.006916	FALSE	FALSE	TRUE		Non-repeat
Sniffles2.DEL.2264M4	DEL	chr5	133940237	-3930	VDAC1	0.00091	DEL_chr5_74f810fb	0.991921	0.000143	FALSE	TRUE	FALSE		Non-repeat
Sniffles2.DEL.2265M4	DEL	chr5	133971062	-40	VDAC1	0.0853	DEL_chr5_74bf1ee2	0.098795	0.00013	FALSE	FALSE	TRUE	AluSx	SINE/Alu
Sniffles2.INS.2262M4	INS	chr5	133971212	34	VDAC1	0.00635	.		.	FALSE	FALSE	TRUE	(AAGA)n	Simple_repeat
Sniffles2.INS.2267M4	INS	chr5	134009426	46	VDAC1	0.00091	.		.	FALSE	FALSE	TRUE		Non-repeat
Sniffles2.INS.2268M4	INS	chr5	134032125	31	VDAC1	0.00363	.		.	FALSE	FALSE	TRUE	(A)n	Simple_repeat
Sniffles2.DEL.226CM4	DEL	chr5	134032906	-959	VDAC1	0.00091	DEL_chr5_6066c487	0.982292	0.001697	FALSE	TRUE	FALSE	AluY	SINE/Alu
Sniffles2.DEL.226DM4	DEL	chr5	134038878	-39	VDAC1	0.12886	DEL_chr5_6cfac165	0.094538	0.00018	FALSE	FALSE	TRUE		Non-repeat
Sniffles2.INS.2269M4	INS	chr5	134038918	36	VDAC1	0.00091	.		.	FALSE	FALSE	TRUE		Non-repeat
Sniffles2.DEL.226FM4	DEL	chr5	134057765	-2338	TCF7,VDAC1	0.00091	DEL_chr5_3284d8e0	0.806418	3.2e-05	FALSE	TRUE	FALSE		Non-repeat
Sniffles2.DEL.226EM4	DEL	chr5	134059849	-3109	TCF7,VDAC1	0.03182	DEL_chr5_09d09f71	0.993606	0.02293	TRUE	TRUE	FALSE	L1M5	LINE
Sniffles2.DEL.2270M4	DEL	chr5	134060119	-42	TCF7,VDAC1	0.00091	DEL_chr5_3284d8e0	0.014838	3.2e-05	FALSE	FALSE	TRUE		Non-repeat
Sniffles2.INS.226AM4	INS	chr5	134060881	32	TCF7,VDAC1	0.00636	.		.	FALSE	FALSE	TRUE	(T)n	Simple_repeat
Sniffles2.DEL.2271M4	DEL	chr5	134064708	-1109	TCF7,VDAC1	0.00091	DEL_chr5_49e4f6fc	0.613514	0.001659	TRUE	TRUE	FALSE	L1M5	LINE
Sniffles2.INS.226BM4	INS	chr5	134080516	32	TCF7	0.51452	.		.	FALSE	FALSE	TRUE		Non-repeat
Sniffles2.DEL.2272M4	DEL	chr5	134164338	-32	SKP1,TCF7	0.00544	DEL_chr5_683942f8	0.08209	0.000177	FALSE	FALSE	TRUE		Non-repeat
Sniffles2.INS.2273M4	INS	chr5	134218133	42	CDKL3,SKP1	0.00364	.		.	FALSE	FALSE	TRUE		Non-repeat
Sniffles2.INS.2274M4	INS	chr5	134232928	57	CDKL3,SKP1	0.83757	INS_chr5_471d8429	0.96522	0.918946	TRUE	TRUE	FALSE		Non-repeat
Sniffles2.INS.2275M4	INS	chr5	134244980	31	CDKL3,SKP1	0.00364	.		.	FALSE	FALSE	TRUE	(A)n	Simple_repeat
Sniffles2.INS.2276M4	INS	chr5	134246956	159	CDKL3,SKP1	0.06273	.		.	TRUE	FALSE	FALSE		Non-repeat
Sniffles2.DEL.2277M4	DEL	chr5	134293003	-32	CDKL3	0.02091	DEL_chr5_2b5e05ac	2e-06	8e-06	FALSE	FALSE	TRUE	(T)n	Simple_repeat
Sniffles2.INS.2278M4	INS	chr5	134306067	36	CDKL3	0.00181	.		.	FALSE	FALSE	TRUE	(A)n	Simple_repeat
Sniffles2.DEL.227BM4	DEL	chr5	134326833	-31	CDKL3	0.01002	DEL_chr5_bfbec409	0.065041	9.6e-05	FALSE	FALSE	TRUE	(TA)n	Simple_repeat
Sniffles2.DEL.227CM4	DEL	chr5	134350772	-8302	CDKN2AIPNL,CDKL3	0.00091	DEL_chr5_2b9b38fb	0.997109	0.000254	TRUE	TRUE	FALSE	MER1A	DNA_transposon
Sniffles2.DEL.227DM4	DEL	chr5	134354886	-43	CDKN2AIPNL,CDKL3	0.00091	DEL_chr5_d7e3f470	0.107579	0.000257	FALSE	FALSE	TRUE	AluY	SINE/Alu
Sniffles2.INS.2279M4	INS	chr5	134356663	42	CDKN2AIPNL,CDKL3	0.00091	.		.	FALSE	FALSE	TRUE		Non-repeat
Sniffles2.INS.227AM4	INS	chr5	134376349	31	CDKN2AIPNL,CDKL3	0.23953	INS_chr5_0702a687	0.344444	0.000249	FALSE	TRUE	FALSE	(TA)n	Simple_repeat
Sniffles2.INS.227EM4	INS	chr5	134404118	34	CDKN2AIPNL	0.00091	.		.	FALSE	FALSE	TRUE	(T)n	Simple_repeat
Sniffles2.DEL.2285M4	DEL	chr5	134425685	-36	CDKN2AIPNL	0.00091	DEL_chr5_0aa05db7	0.00564	8e-06	FALSE	FALSE	TRUE		Non-repeat
Sniffles2.INS.227FM4	INS	chr5	134427216	302	CDKN2AIPNL	0.87296	INS_chr5_10adb42e	0.973521	0.692841	TRUE	TRUE	FALSE	AluY	SINE/Alu
Sniffles2.INS.2280M4	INS	chr5	134431956	38	CDKN2AIPNL	0.00091	.		.	FALSE	FALSE	TRUE	(A)n	Simple_repeat
Sniffles2.INS.2281M4	INS	chr5	134441119	1786	CDKN2AIPNL	0.77949	.		.	FALSE	FALSE	TRUE		Non-repeat
Sniffles2.INS.2282M4	INS	chr5	134441119	3561	CDKN2AIPNL	0.02345	.		.	FALSE	FALSE	TRUE		Non-repeat
Sniffles2.DEL.2286M4	DEL	chr5	134442855	-31	CDKN2AIPNL	0.01913	DEL_chr5_9681313b	0.000378	8e-06	FALSE	FALSE	TRUE	(AAAG)n	Simple_repeat
Sniffles2.INS.2283M4	INS	chr5	134442864	38	CDKN2AIPNL	0.13869	.		.	FALSE	FALSE	TRUE	(AAAG)n	Simple_repeat
Sniffles2.INS.2284M4	INS	chr5	134483235	36	JADE2,CDKN2AIPNL	0.00091	.		.	FALSE	FALSE	TRUE		Non-repeat
Sniffles2.DEL.2287M4	DEL	chr5	134484078	-44	JADE2,CDKN2AIPNL	0.01815	DEL_chr5_85d57ea7	0.323569	4.8e-05	FALSE	TRUE	FALSE	AluY	SINE/Alu
Sniffles2.DEL.228AM4	DEL	chr5	134513832	-44	JADE2	0.00454	DEL_chr5_f6281ded	0.276074	0.005953	TRUE	FALSE	FALSE	AluSx	SINE/Alu
Sniffles2.DEL.228BM4	DEL	chr5	134518614	-37	JADE2	0.00181	DEL_chr5_83fdc3fe	0.403632	2.4e-05	FALSE	TRUE	FALSE	(AT)n	Simple_repeat
Sniffles2.INS.2288M4	INS	chr5	134518716	36	JADE2	0.00181	.		.	FALSE	FALSE	TRUE	(G)n	Simple_repeat
Sniffles2.INS.2289M4	INS	chr5	134539158	36	JADE2	0.00182	.		.	FALSE	FALSE	TRUE		Non-repeat
Sniffles2.DEL.228CM4	DEL	chr5	134556705	-49	JADE2	0.00364	DEL_chr5_9d62f0fb	0.746269	5.9e-05	FALSE	TRUE	FALSE	(CA)n	Simple_repeat
Sniffles2.DEL.2292M4	DEL	chr5	134598536	-34	SAR1B,JADE2	0.02095	DEL_chr5_0989b6c3	0.057471	0.01472	FALSE	FALSE	TRUE	(T)n	Simple_repeat
Sniffles2.DEL.2293M4	DEL	chr5	134612642	-34	SAR1B,JADE2	0.02813	DEL_chr5_cbed9a43	0.057732	5.9e-05	FALSE	FALSE	TRUE	(A)n	Simple_repeat
Sniffles2.DEL.2294M4	DEL	chr5	134619125	-1042	SAR1B	0.00091	DEL_chr5_a8205b16	0.877476	0.002752	FALSE	TRUE	FALSE	AluY	SINE/Alu
Sniffles2.INS.228EM4	INS	chr5	134619332	4120	SAR1B	0.00364	.		.	FALSE	FALSE	TRUE	SVA_E	SVA
Sniffles2.INS.228DM4	INS	chr5	134619333	2519	SAR1B	0.1682	.		.	FALSE	FALSE	TRUE	SVA_E	SVA
Sniffles2.INS.228FM4	INS	chr5	134629329	1539	SEC24A,SAR1B	0.00091	.		.	FALSE	FALSE	TRUE	AluSx	SINE/Alu
Sniffles2.DEL.2295M4	DEL	chr5	134664792	-45	SEC24A,SAR1B	0.00091	DEL_chr5_9ba4ff91	0.002555	4.8e-05	FALSE	FALSE	TRUE	AluY	SINE/Alu
Sniffles2.INS.2290M4	INS	chr5	134664793	32	SEC24A,SAR1B	0.00091	.		.	FALSE	FALSE	TRUE	(T)n	Simple_repeat
Sniffles2.DEL.2296M4	DEL	chr5	134681445	-35	SEC24A,SAR1B	0.01	DEL_chr5_66e8d502	0.002571	8e-06	FALSE	FALSE	TRUE	(GT)n	Simple_repeat
Sniffles2.INS.2291M4	INS	chr5	134696269	35	CAMLG,SEC24A	0.00091	.		.	FALSE	FALSE	TRUE	(G)n	Simple_repeat
Sniffles2.DEL.229EM4	DEL	chr5	134699452	-1802	CAMLG,SEC24A	0.00091	DEL_chr5_c13e01dc	0.370494	0.5	FALSE	TRUE	FALSE	AluSx	SINE/Alu
Sniffles2.INS.2298M4	INS	chr5	134705629	34	CAMLG,SEC24A	0.00182	.		.	FALSE	FALSE	TRUE	(TTTTC)n	Simple_repeat
Sniffles2.DEL.229FM4	DEL	chr5	134708710	-41	CAMLG,SEC24A	0.00091	DEL_chr5_951c0f63	0.059574	0.5	FALSE	FALSE	TRUE		Non-repeat
Sniffles2.INS.2299M4	INS	chr5	134721698	40	CAMLG,SEC24A	0.00091	.		.	FALSE	FALSE	TRUE	(A)n	Simple_repeat
Sniffles2.DEL.22A0M4	DEL	chr5	134734130	-41	CAMLG,SEC24A	0.00182	DEL_chr5_2b5e05ac	3e-06	8e-06	FALSE	FALSE	TRUE		Non-repeat
Sniffles2.INS.229AM4	INS	chr5	134755245	34	DDX46,CAMLG	0.00182	.		.	FALSE	FALSE	TRUE	(T)n	Simple_repeat
Sniffles2.INS.229BM4	INS	chr5	134768884	35	DDX46,CAMLG	0.00091	.		.	FALSE	FALSE	TRUE		Non-repeat
Sniffles2.INS.229CM4	INS	chr5	134783487	1316	DDX46,CAMLG	0.95644	.		.	FALSE	FALSE	TRUE	AluSx	SINE/Alu
Sniffles2.INS.229DM4	INS	chr5	134783487	2582	DDX46,CAMLG	0.08126	.		.	FALSE	FALSE	TRUE	AluSx	SINE/Alu
Sniffles2.INS.22A1M4	INS	chr5	134829930	33	C5orf24,DDX46	0.00364	.		.	FALSE	FALSE	TRUE		Non-repeat
Sniffles2.INS.22A2M4	INS	chr5	134856421	63	C5orf24,DDX46	0.00639	.		.	FALSE	FALSE	TRUE		Non-repeat
Sniffles2.INS.22A3M4	INS	chr5	134859935	36	C5orf24	0.00091	.		.	FALSE	FALSE	TRUE	(T)n	Simple_repeat
Sniffles2.DEL.22A4M4	DEL	chr5	134881979	-45	TXNDC15	0.00455	DEL_chr5_ba0f4f02	0.003536	8e-06	FALSE	FALSE	TRUE	SVA_D	SVA
Sniffles2.DEL.22A6M4	DEL	chr5	134929645	-43	PCBD2,TXNDC15	0.00182	DEL_chr5_00de730c	0.007648	0.000191	FALSE	FALSE	TRUE		Non-repeat
Sniffles2.INS.22A5M4	INS	chr5	134947390	32	PCBD2,TXNDC15	0.00182	.		.	FALSE	FALSE	TRUE	(T)n	Simple_repeat
Sniffles2.INS.22A8M4	INS	chr5	135009570	41	PITX1,PCBD2	0.88112	.		.	FALSE	FALSE	TRUE		Non-repeat
Sniffles2.INS.22A9M4	INS	chr5	135035943	35	PITX1	0.00091	.		.	FALSE	FALSE	TRUE	(GCGG)n	Simple_repeat
Sniffles2.INS.22ABM4	INS	chr5	135099978	35	PITX1	0.00091	.		.	FALSE	FALSE	TRUE	(CGC)n	Simple_repeat
Sniffles2.INS.22ACM4	INS	chr5	135121829	31	PITX1	0.10889	.		.	FALSE	FALSE	TRUE	(TA)n	Simple_repeat
Sniffles2.DEL.22AFM4	DEL	chr5	135232755	-35	LINC02900	0.07455	DEL_chr5_deb82df0	0.025955	8e-06	FALSE	FALSE	TRUE	(A)n	Simple_repeat
Sniffles2.DEL.22B0M4	DEL	chr5	135238203	-40	LINC02900	0.00091	DEL_chr5_879974cd	2.4e-05	8e-06	FALSE	FALSE	TRUE		Non-repeat
Sniffles2.INS.22AEM4	INS	chr5	135273424	117	LINC02900	0.8657	.		.	FALSE	FALSE	TRUE		Non-repeat
Sniffles2.DEL.22B1M4	DEL	chr5	135273424	-38	LINC02900	0.00636	DEL_chr5_879974cd	2.2e-05	8e-06	FALSE	FALSE	TRUE		Non-repeat
Sniffles2.INS.22B2M4	INS	chr5	135300005	191	MACROH2A1,LINC02900	0.01184	INS_chr5_fca110fd	0.679715	0.028688	FALSE	TRUE	FALSE	L1M5	LINE
Sniffles2.DEL.22B3M4	DEL	chr5	135351545	-34	MACROH2A1	0.05942	DEL_chr5_fa9173fc	0.017007	0.000395	FALSE	FALSE	TRUE	(T)n	Simple_repeat
Sniffles2.DEL.22B7M4	DEL	chr5	135408965	-42	SLC25A48,MACROH2A1	0.00182	DEL_chr5_879974cd	2.5e-05	8e-06	FALSE	FALSE	TRUE	SVA_D	SVA
Sniffles2.DEL.22B8M4	DEL	chr5	135427441	-42	SLC25A48,MACROH2A1	0.00182	DEL_chr5_879974cd	2.5e-05	8e-06	FALSE	FALSE	TRUE		Non-repeat
Sniffles2.INS.22B6M4	INS	chr5	135433428	1287	SLC25A48,MACROH2A1	0.00091	.		.	FALSE	FALSE	TRUE	SVA_F	SVA
Sniffles2.INS.22B5M4	INS	chr5	135436044	35	SLC25A48,MACROH2A1	0.08909	.		.	FALSE	FALSE	TRUE		Non-repeat
Sniffles2.DEL.22BBM4	DEL	chr5	135500283	-44	SLC25A48,CXCL14	0.66515	DEL_chr5_ee7f7f00	0.357143	8e-06	TRUE	TRUE	FALSE	(AAATA)n	Simple_repeat
Sniffles2.INS.22B9M4	INS	chr5	135508083	5331	SLC25A48,CXCL14	0.00182	.		.	FALSE	FALSE	TRUE	L1HS	LINE
Sniffles2.INS.22BAM4	INS	chr5	135552526	32	CXCL14	0.02269	.		.	FALSE	FALSE	TRUE		Non-repeat
Sniffles2.DEL.22BCM4	DEL	chr5	135571743	-31	CXCL14	0.20327	DEL_chr5_879974cd	1.8e-05	8e-06	FALSE	FALSE	TRUE	(T)n	Simple_repeat
Sniffles2.INS.22BDM4	INS	chr5	135615599	41	SLC25A48-AS1,CXCL14	0.00091	.		.	FALSE	FALSE	TRUE	(A)n	Simple_repeat
Sniffles2.DEL.22C0M4	DEL	chr5	135630590	-31	SLC25A48-AS1	0.01361	DEL_chr5_4d410780	0.004461	1.6e-05	FALSE	FALSE	TRUE	(T)n	Simple_repeat
Sniffles2.INS.22BEM4	INS	chr5	135646660	32	SLC25A48-AS1	0.13909	.		.	FALSE	FALSE	TRUE	(TA)n	Simple_repeat
Sniffles2.INS.22BFM4	INS	chr5	135688031	37	SLC25A48-AS1	0.80308	.		.	FALSE	FALSE	TRUE	L1MB3	LINE
Sniffles2.INS.22C1M4	INS	chr5	135700372	31	SLC25A48-AS1	0.00091	.		.	FALSE	FALSE	TRUE	(A)n	Simple_repeat
Sniffles2.DEL.22C5M4	DEL	chr5	135728858	-33	SLC25A48-AS1	0.00914	DEL_chr5_46ede7d7	0.004553	8e-06	FALSE	FALSE	TRUE	(CA)n	Simple_repeat
Sniffles2.INS.22C2M4	INS	chr5	135742971	62	SLC25A48-AS1	0.80672	.		.	FALSE	FALSE	TRUE	(TCCCC)n	Simple_repeat
Sniffles2.DEL.22C6M4	DEL	chr5	135744474	-48	SLC25A48-AS1	0.30874	DEL_chr5_8996453e	0.411765	0.000746	FALSE	TRUE	FALSE	AluSx	SINE/Alu
Sniffles2.DEL.22C7M4	DEL	chr5	135764747	-47	SLC25A48-AS1	0.00092	DEL_chr5_6f72fd30	0.000911	0.001502	FALSE	FALSE	TRUE	SATR1	Satellite
Sniffles2.DEL.22C8M4	DEL	chr5	135768074	-1822	SLC25A48-AS1	0.00091	DEL_chr5_72da2278	0.983701	0.000262	FALSE	TRUE	FALSE	SATR1	Satellite
Sniffles2.INS.22C3M4	INS	chr5	135778782	621	SLC25A48-AS1,SLC25A48	0.86116	INS_chr5_c5516a9f	0.987281	0.00046	FALSE	TRUE	FALSE	SATR1	Satellite
Sniffles2.DEL.22C9M4	DEL	chr5	135779488	-5537	SLC25A48-AS1,SLC25A48	0.43431	DEL_chr5_91f0c779	0.996208	0.254791	TRUE	TRUE	FALSE	SATR1	Satellite
Sniffles2.DEL.22CAM4	DEL	chr5	135787549	-63	SLC25A48-AS1,SLC25A48	0.00366	DEL_chr5_09fae62f	0.055012	8e-06	FALSE	FALSE	TRUE	SATR2	Satellite
Sniffles2.INS.22C4M4	INS	chr5	135789204	38	SLC25A48-AS1,SLC25A48	0.72232	.		.	FALSE	FALSE	TRUE		Non-repeat
Sniffles2.INS.22CBM4	INS	chr5	135803530	123	FBXL21P,SLC25A48	0.71053	.		.	FALSE	FALSE	TRUE	SATR2	Satellite
Sniffles2.INS.22CCM4	INS	chr5	135804909	188	FBXL21P,SLC25A48	0.00092	.		.	FALSE	FALSE	TRUE	SATR2	Satellite
Sniffles2.DEL.22CDM4	DEL	chr5	135827899	-39	FBXL21P,SLC25A48	0.00733	DEL_chr5_b151d193	0.031721	8e-06	FALSE	FALSE	TRUE		Non-repeat
Sniffles2.DEL.22CEM4	DEL	chr5	135871061	-32	FBXL21P,SLC25A48	0.08455	DEL_chr5_1c760ce5	0.008772	0.000146	FALSE	FALSE	TRUE	(CA)n	Simple_repeat
Sniffles2.DEL.22CFM4	DEL	chr5	135876129	-31	FBXL21P,SLC25A48	0.00636	DEL_chr5_0bdd6a6a	0.000609	0.000557	FALSE	FALSE	TRUE	(T)n	Simple_repeat
Sniffles2.DEL.22D0M4	DEL	chr5	135879607	-34	FBXL21P,SLC25A48	0.00091	DEL_chr5_2b885d5e	0.001192	4.5e-05	FALSE	FALSE	TRUE	(GT)n	Simple_repeat
Sniffles2.DEL.22D1M4	DEL	chr5	135886604	-34	FBXL21P,SLC25A48	0.19945	DEL_chr5_a2f27c6d	0.573669	0.000719	FALSE	TRUE	FALSE	(AT)n	Simple_repeat
Sniffles2.DEL.22D2M4	DEL	chr5	135892743	-37	FBXL21P,SLC25A48	0.00454	DEL_chr5_879974cd	2.2e-05	8e-06	FALSE	FALSE	TRUE	(AC)n	Simple_repeat
Sniffles2.INS.22D3M4	INS	chr5	135913058	34	FBXL21P,SLC25A48	0.00091	.		.	FALSE	FALSE	TRUE	(T)n	Simple_repeat
Sniffles2.INS.22D4M4	INS	chr5	135933999	357	FBXL21P	0.11546	.		.	FALSE	FALSE	TRUE	AluSx	SINE/Alu
Sniffles2.DEL.22D7M4	DEL	chr5	136001903	-43	FBXL21P	0.00182	DEL_chr5_879974cd	2.5e-05	8e-06	FALSE	FALSE	TRUE		Non-repeat
Sniffles2.DEL.22D8M4	DEL	chr5	136007382	-1710	FBXL21P	0.00091	DEL_chr5_a0d64928	0.999416	0.000293	FALSE	TRUE	FALSE		Non-repeat
Sniffles2.DEL.22D9M4	DEL	chr5	136012901	-36	FBXL21P	0.00091	DEL_chr5_879974cd	2.1e-05	8e-06	FALSE	FALSE	TRUE	L1P5	LINE
Sniffles2.INS.22D5M4	INS	chr5	136078313	36	SMAD5-AS1	0.00091	.		.	FALSE	FALSE	TRUE		Non-repeat
Sniffles2.DEL.22DAM4	DEL	chr5	136086263	-7427	SMAD5-AS1	0.00273	DEL_chr5_31ecdd3e	0.999731	0.000127	TRUE	TRUE	FALSE		Non-repeat
Sniffles2.INS.22D6M4	INS	chr5	136091712	39	SMAD5-AS1	0.00091	.		.	FALSE	FALSE	TRUE	(CA)n	Simple_repeat
Sniffles2.DEL.22DCM4	DEL	chr5	136117493	-37	SMAD5-AS1	0.00091	DEL_chr5_879974cd	2.2e-05	8e-06	FALSE	FALSE	TRUE	(CA)n	Simple_repeat
Sniffles2.DEL.22DDM4	DEL	chr5	136165664	-32	SMAD5	0.03721	DEL_chr5_879974cd	1.9e-05	8e-06	FALSE	FALSE	TRUE	(T)n	Simple_repeat
Sniffles2.DEL.22DEM4	DEL	chr5	136187602	-1451	SMAD5	0.00091	DEL_chr5_cabe57ee	0.997249	4.8e-05	TRUE	TRUE	FALSE		Non-repeat
Sniffles2.INS.22DFM4	INS	chr5	136203544	34	SMAD5	0.00091	.		.	FALSE	FALSE	TRUE		Non-repeat
Sniffles2.INS.22E0M4	INS	chr5	136218158	44	SMAD5	0.00365	.		.	FALSE	FALSE	TRUE	(AT)n	Simple_repeat
Sniffles2.INS.22E1M4	INS	chr5	136225985	129	SMAD5	0.00182	.		.	FALSE	FALSE	TRUE		Non-repeat
Sniffles2.DEL.22E2M4	DEL	chr5	136287691	-32	SMAD5	0.04091	DEL_chr5_f15b7edb	0.071274	0.000103	FALSE	FALSE	TRUE	(A)n	Simple_repeat
Sniffles2.DEL.22E3M4	DEL	chr5	136325600	-38	SMAD5	0.00273	DEL_chr5_879974cd	2.2e-05	8e-06	FALSE	FALSE	TRUE		Non-repeat
Sniffles2.DEL.22E4M4	DEL	chr5	136365687	-38	SMAD5	0.00272	DEL_chr5_04e13096	0.069643	1.6e-05	FALSE	FALSE	TRUE	(AC)n	Simple_repeat
Sniffles2.INS.22E6M4	INS	chr5	136466562	36	SMAD5	0.00455	.		.	FALSE	FALSE	TRUE	(TG)n	Simple_repeat
Sniffles2.DEL.22E9M4	DEL	chr5	136477123	-34	SMAD5	0.56261	DEL_chr5_30dfcab4	0.486111	4e-05	FALSE	TRUE	FALSE		Non-repeat
Sniffles2.INS.22E7M4	INS	chr5	136477144	35	SMAD5	0.00273	.		.	FALSE	FALSE	TRUE	(A)n	Simple_repeat
Sniffles2.DEL.22EAM4	DEL	chr5	136493447	-50	SMAD5	0.01909	DEL_chr5_c02c3d74	0.080315	2.6e-05	FALSE	FALSE	TRUE	(AT)n	Simple_repeat
Sniffles2.INS.22E8M4	INS	chr5	136493945	113	SMAD5	0.85844	.		.	FALSE	FALSE	TRUE	DNM1r	other-repeat
Sniffles2.DEL.22EBM4	DEL	chr5	136541444	-5384	SMAD5	0.00091	DEL_chr5_7fd17929	0.622237	0.012699	FALSE	TRUE	FALSE	HERVH-int	LTR
Sniffles2.DEL.22ECM4	DEL	chr5	136549117	-41	SMAD5	0.00181	DEL_chr5_3ea41109	0.006351	0.000341	FALSE	FALSE	TRUE	HERVH-int	LTR
Sniffles2.DEL.22EDM4	DEL	chr5	136556404	-48	SMAD5	0.00091	DEL_chr5_9c3affa0	0.00258	3.2e-05	FALSE	FALSE	TRUE	L1M2a	LINE
Sniffles2.DEL.22EEM4	DEL	chr5	136559007	-49	SMAD5	0.00182	DEL_chr5_9ca13cbe	0.008697	6.3e-05	FALSE	FALSE	TRUE	AluY	SINE/Alu
Sniffles2.DEL.22EFM4	DEL	chr5	136692573	-38	SMAD5	0.00183	DEL_chr5_ce079079	1.7e-05	0.000302	FALSE	FALSE	TRUE		Non-repeat
Sniffles2.INS.22F0M4	INS	chr5	136709137	31	SMAD5	0.27454	.		.	FALSE	FALSE	TRUE	(TA)n	Simple_repeat
Sniffles2.INS.22F1M4	INS	chr5	136724023	319	SMAD5	0.19636	INS_chr5_c5444b76	0.93418	0.168167	TRUE	TRUE	FALSE	AluY	SINE/Alu
Sniffles2.DEL.22F3M4	DEL	chr5	136752572	-39	SMAD5	0.00091	DEL_chr5_0c1b4f6c	0.001276	4.8e-05	FALSE	FALSE	TRUE	L1P3	LINE
Sniffles2.INS.22F2M4	INS	chr5	136791118	78	SMAD5	0.01548	.		.	TRUE	FALSE	FALSE		Non-repeat
Sniffles2.DEL.22F5M4	DEL	chr5	136800784	-33	SMAD5	0.00091	DEL_chr5_ce079079	1.4e-05	0.000302	FALSE	FALSE	TRUE	(CT)n	Simple_repeat
Sniffles2.INS.22F4M4	INS	chr5	136805274	45	SMAD5	0.00091	.		.	FALSE	FALSE	TRUE	(AT)n	Simple_repeat
Sniffles2.DEL.22F6M4	DEL	chr5	136882734	-43	KLHL3,SMAD5	0.00091	DEL_chr5_3a62a2d4	0.091453	8e-05	FALSE	FALSE	TRUE		Non-repeat
Sniffles2.DEL.22FBM4	DEL	chr5	136923733	-49	KLHL3,SMAD5	0.0146	DEL_chr5_1fb61ca3	0.60241	4.9e-05	FALSE	TRUE	FALSE		Non-repeat
Sniffles2.DEL.22FCM4	DEL	chr5	136936487	-53	KLHL3,SMAD5	0.00091	DEL_chr5_7900523d	0.460094	0.000119	FALSE	TRUE	FALSE	(AT)n	Simple_repeat
Sniffles2.INS.22F8M4	INS	chr5	136936503	46	KLHL3,SMAD5	0.60909	.		.	FALSE	FALSE	TRUE	(AT)n	Simple_repeat
Sniffles2.DEL.22FDM4	DEL	chr5	136970116	-36	KLHL3	0.00547	DEL_chr5_9a074271	0.000367	8e-06	FALSE	FALSE	TRUE	(TG)n	Simple_repeat
Sniffles2.INS.22F9M4	INS	chr5	136983705	35	KLHL3	0.00091	.		.	FALSE	FALSE	TRUE	(A)n	Simple_repeat
Sniffles2.INS.22FAM4	INS	chr5	136986592	92	KLHL3	0.00091	.		.	FALSE	FALSE	TRUE		Non-repeat
Sniffles2.DEL.2301M4	DEL	chr5	137008298	-34	KLHL3	0.00091	DEL_chr5_39269b0c	0.004182	1.6e-05	FALSE	FALSE	TRUE	(CA)n	Simple_repeat
Sniffles2.INS.22FFM4	INS	chr5	137059139	233	KLHL3	0.24453	.		.	TRUE	FALSE	FALSE	L2	LINE
Sniffles2.INS.2300M4	INS	chr5	137066988	32	KLHL3	0.01004	.		.	FALSE	FALSE	TRUE		Non-repeat
Sniffles2.INS.2304M4	INS	chr5	137131990	33	KLHL3	0.10273	.		.	FALSE	FALSE	TRUE	(AT)n	Simple_repeat
Sniffles2.DEL.2307M4	DEL	chr5	137160550	-51	KLHL3	0.00455	DEL_chr5_426afc12	0.866667	8e-06	FALSE	TRUE	FALSE	(TATATAT)n	Simple_repeat
Sniffles2.INS.2305M4	INS	chr5	137160592	237	KLHL3	0.24044	.		.	FALSE	FALSE	TRUE	(ATATATA)n	Simple_repeat
Sniffles2.INS.2306M4	INS	chr5	137190012	289	KLHL3	0.20364	INS_chr5_2c7368d5	0.986348	0.183836	TRUE	TRUE	FALSE	AluY	SINE/Alu
Sniffles2.INS.2308M4	INS	chr5	137230855	49	KLHL3	0.2441	.		.	FALSE	FALSE	TRUE		Non-repeat
Sniffles2.DEL.2309M4	DEL	chr5	137269004	-41	KLHL3	0.6579	DEL_chr5_ce079079	1.8e-05	0.000302	FALSE	FALSE	TRUE		Non-repeat
Sniffles2.DEL.230AM4	DEL	chr5	137292427	-32	KLHL3	0.16062	DEL_chr5_496192de	0.00981	1.7e-05	FALSE	FALSE	TRUE	(A)n	Simple_repeat
Sniffles2.INS.230BM4	INS	chr5	137356839	33	KLHL3	0.07364	.		.	FALSE	FALSE	TRUE	(GA)n	Simple_repeat
Sniffles2.INS.230CM4	INS	chr5	137384715	42	KLHL3	0.00092	.		.	FALSE	FALSE	TRUE		Non-repeat
Sniffles2.DEL.230EM4	DEL	chr5	137399036	-40	KLHL3	0.00091	DEL_chr5_ce079079	1.7e-05	0.000302	FALSE	FALSE	TRUE		Non-repeat
Sniffles2.DEL.230FM4	DEL	chr5	137443185	-41	KLHL3	0.00091	DEL_chr5_2beebc96	0.000282	8e-06	FALSE	FALSE	TRUE		Non-repeat
Sniffles2.DEL.2315M4	DEL	chr5	137498273	-33	KLHL3	0.00091	DEL_chr5_2f1151e1	0.068273	0.000998	FALSE	FALSE	TRUE	(AC)n	Simple_repeat
Sniffles2.INS.2311M4	INS	chr5	137505627	43	KLHL3	0.00091	.		.	FALSE	FALSE	TRUE		Non-repeat
Sniffles2.DEL.2316M4	DEL	chr5	137516977	-91	KLHL3	0.27818	DEL_chr5_3d6ed451	0.695652	0.002809	TRUE	TRUE	FALSE		Non-repeat
Sniffles2.INS.2312M4	INS	chr5	137517133	35	KLHL3	0.00182	.		.	FALSE	FALSE	TRUE		Non-repeat
Sniffles2.DEL.2317M4	DEL	chr5	137518515	-35	KLHL3	0.34392	DEL_chr5_31010ba3	0.22535	3.6e-05	FALSE	FALSE	TRUE	(AAGG)n	Simple_repeat
Sniffles2.DEL.2318M4	DEL	chr5	137518987	-1716	KLHL3	0.99274	DEL_chr5_3b649534	0.898013	0.77455	TRUE	TRUE	FALSE		Non-repeat
Sniffles2.DEL.2319M4	DEL	chr5	137538073	-48	KLHL3	0.00546	DEL_chr5_733b727a	0.453704	5.6e-05	TRUE	TRUE	FALSE	SVA_F	SVA
Sniffles2.INS.2313M4	INS	chr5	137538162	169	KLHL3	0.86116	.		.	FALSE	FALSE	TRUE	SVA_D	SVA
Sniffles2.INS.2314M4	INS	chr5	137548106	6044	KLHL3	0.00273	.		.	FALSE	FALSE	TRUE	L1HS	LINE
Sniffles2.DEL.231AM4	DEL	chr5	137580132	-4864	KLHL3	0.00091	DEL_chr5_4418cf86	0.998973	6.3e-05	FALSE	TRUE	FALSE		Non-repeat
Sniffles2.INS.231BM4	INS	chr5	137636534	50	KLHL3	0.00091	.		.	FALSE	FALSE	TRUE	(CA)n	Simple_repeat
Sniffles2.DEL.231FM4	DEL	chr5	137662240	-37	KLHL3	0.00091	DEL_chr5_e12db14b	0.558824	0.000127	FALSE	TRUE	FALSE	(AC)n	Simple_repeat
Sniffles2.DEL.2320M4	DEL	chr5	137669009	-64	KLHL3	0.01273	DEL_chr5_a2f3cba9	0.101404	0.009488	FALSE	FALSE	TRUE		Non-repeat
Sniffles2.INS.231CM4	INS	chr5	137679096	6035	KLHL3	0.39024	.		.	FALSE	FALSE	TRUE	L1HS	LINE
Sniffles2.INS.231DM4	INS	chr5	137682404	33	KLHL3	0.07832	.		.	FALSE	FALSE	TRUE	(AG)n	Simple_repeat
Sniffles2.DEL.2321M4	DEL	chr5	137686874	-1324	KLHL3	0.77042	DEL_chr5_969d9b20	0.987925	0.769801	TRUE	TRUE	FALSE	SVA_E	SVA
Sniffles2.DEL.2322M4	DEL	chr5	137686925	-59	KLHL3	0.00545	DEL_chr5_969d9b20	0.045836	0.769801	FALSE	FALSE	TRUE	SVA_D	SVA
Sniffles2.INS.231EM4	INS	chr5	137687564	46	KLHL3	0.00182	.		.	FALSE	FALSE	TRUE		Non-repeat
Sniffles2.INS.232AM4	INS	chr5	137735813	47	KLHL3	0.00091	.		.	FALSE	FALSE	TRUE		Non-repeat
Sniffles2.DEL.232CM4	DEL	chr5	137746322	-3190	KLHL3	0.00091	DEL_chr5_ee6d0b8c	0.999687	9.5e-05	FALSE	TRUE	FALSE		Non-repeat
Sniffles2.INS.232BM4	INS	chr5	137794459	572	PKD2L2,KLHL3	0.13091	INS_chr5_2af61f8e	0.926587	0.1189	FALSE	TRUE	FALSE	L1HS	LINE
Sniffles2.DEL.232FM4	DEL	chr5	137845640	-6627	PKD2L2	0.00727	DEL_chr5_381a0be5	0.985279	0.005052	TRUE	TRUE	FALSE		Non-repeat
Sniffles2.INS.232DM4	INS	chr5	137854380	45	PKD2L2	0.00091	.		.	FALSE	FALSE	TRUE	(G)n	Simple_repeat
Sniffles2.INS.232EM4	INS	chr5	137868950	53	PKD2L2	0.00181	.		.	FALSE	FALSE	TRUE	(A)n	Simple_repeat
Sniffles2.DEL.2334M4	DEL	chr5	137914032	-32	FAM13B,PKD2L2	0.01277	DEL_chr5_9d2d3ef6	0.000854	0.000185	FALSE	FALSE	TRUE	(T)n	Simple_repeat
Sniffles2.INS.2330M4	INS	chr5	137916498	33	FAM13B,PKD2L2	0.00091	.		.	FALSE	FALSE	TRUE	(T)n	Simple_repeat
Sniffles2.DEL.2335M4	DEL	chr5	137918955	-33	FAM13B,PKD2L2	0.00091	DEL_chr5_ce079079	1.4e-05	0.000302	FALSE	FALSE	TRUE	(GT)n	Simple_repeat
Sniffles2.INS.2331M4	INS	chr5	137949740	40	FAM13B,PKD2L2	0.00091	.		.	FALSE	FALSE	TRUE	(T)n	Simple_repeat
Sniffles2.DEL.2336M4	DEL	chr5	137965541	-43	FAM13B,PKD2L2	0.00091	DEL_chr5_ce079079	1.9e-05	0.000302	FALSE	FALSE	TRUE		Non-repeat
Sniffles2.INS.2332M4	INS	chr5	137966489	34	FAM13B,PKD2L2	0.01906	.		.	FALSE	FALSE	TRUE		Non-repeat
Sniffles2.INS.2333M4	INS	chr5	137975981	32	FAM13B,PKD2L2	0.00364	.		.	FALSE	FALSE	TRUE	(T)n	Simple_repeat
Sniffles2.DEL.2337M4	DEL	chr5	137983177	-32	FAM13B,PKD2L2	0.09273	DEL_chr5_4539549a	0.005189	0.000113	FALSE	FALSE	TRUE	(A)n	Simple_repeat
Sniffles2.DEL.2338M4	DEL	chr5	137987598	-46	FAM13B-AS1,PKD2L2	0.00273	DEL_chr5_8c1084b1	0.02943	5.6e-05	FALSE	FALSE	TRUE		Non-repeat
Sniffles2.INS.2339M4	INS	chr5	138068351	31	WNT8A,FAM13B	0.00091	.		.	FALSE	FALSE	TRUE	(T)n	Simple_repeat
Sniffles2.INS.233AM4	INS	chr5	138070449	42	WNT8A,FAM13B	0.00273	.		.	FALSE	FALSE	TRUE	(A)n	Simple_repeat
Sniffles2.DEL.233CM4	DEL	chr5	138070665	-46	WNT8A,FAM13B	0.03097	DEL_chr5_dc0ab7fd	0.319728	9.6e-05	FALSE	TRUE	FALSE	SVA_F	SVA
Sniffles2.INS.233BM4	INS	chr5	138091826	49	WNT8A	0.50546	INS_chr5_6313eba0	0.088304	0.433436	TRUE	FALSE	FALSE		Non-repeat
Sniffles2.INS.233DM4	INS	chr5	138105294	306	WNT8A	0.43285	.		.	FALSE	FALSE	TRUE	AluSx	SINE/Alu
Sniffles2.DEL.233EM4	DEL	chr5	138108396	-31	WNT8A	0.08167	DEL_chr5_3b37d9bf	1e-06	8e-06	FALSE	FALSE	TRUE	(T)n	Simple_repeat
Sniffles2.DEL.233FM4	DEL	chr5	138143608	-66	BRD8	0.34483	DEL_chr5_49fb0901	0.085568	8e-06	TRUE	FALSE	FALSE	LTR12	LTR
Sniffles2.DEL.2340M4	DEL	chr5	138177090	-40	CDC23,BRD8	0.00091	DEL_chr5_fbcf8491	0.115096	3.2e-05	FALSE	FALSE	TRUE		Non-repeat
Sniffles2.DEL.2341M4	DEL	chr5	138196878	-40	CDC23	0.00364	DEL_chr5_485ea893	0.037273	0.018315	FALSE	FALSE	TRUE	(T)n	Simple_repeat
Sniffles2.INS.2342M4	INS	chr5	138228998	41	GFRA3,CDC23	0.00091	.		.	FALSE	FALSE	TRUE		Non-repeat
Sniffles2.DEL.2345M4	DEL	chr5	138233972	-31	GFRA3,CDC23	0.09528	DEL_chr5_4e37aa06	0.000239	1.8e-05	FALSE	FALSE	TRUE	(T)n	Simple_repeat
Sniffles2.INS.2343M4	INS	chr5	138240699	39	GFRA3,CDC23	0.00091	.		.	FALSE	FALSE	TRUE	(A)n	Simple_repeat
Sniffles2.DEL.2346M4	DEL	chr5	138250166	-33	GFRA3	0.03273	DEL_chr5_2e5dc71b	0.000627	8e-06	FALSE	FALSE	TRUE	(A)n	Simple_repeat
Sniffles2.DEL.2347M4	DEL	chr5	138258167	-31	GFRA3	0.00366	DEL_chr5_30052cb8	0.286012	6.4e-05	FALSE	FALSE	TRUE	(T)n	Simple_repeat
Sniffles2.DEL.2348M4	DEL	chr5	138271897	-39	GFRA3	0.03727	DEL_chr5_a1d62281	0.188462	9.2e-05	FALSE	FALSE	TRUE	(TG)n	Simple_repeat
Sniffles2.DEL.2349M4	DEL	chr5	138277827	-3675	GFRA3	0.00457	DEL_chr5_625360b7	0.680389	7.1e-05	FALSE	TRUE	FALSE	MSTB	LTR
Sniffles2.INS.2344M4	INS	chr5	138288093	2701	GFRA3	0.00182	.		.	FALSE	FALSE	TRUE	SVA_E	SVA
Sniffles2.INS.234BM4	INS	chr5	138313996	31	FAM53C	0.01	.		.	FALSE	FALSE	TRUE	(TTCT)n	Simple_repeat
Sniffles2.DEL.234CM4	DEL	chr5	138368053	-48	KDM3B,FAM53C	0.00091	DEL_chr5_3b37d9bf	1e-06	8e-06	FALSE	FALSE	TRUE		Non-repeat
Sniffles2.DEL.2350M4	DEL	chr5	138419719	-35	REEP2,KDM3B	0.00274	DEL_chr5_da28ccdc	0.036357	0.5	FALSE	FALSE	TRUE	(CA)n	Simple_repeat
Sniffles2.INS.234DM4	INS	chr5	138437298	56	REEP2,KDM3B	0.00091	.		.	FALSE	FALSE	TRUE		Non-repeat
Sniffles2.INS.234EM4	INS	chr5	138470346	2543	REEP2	0.00183	.		.	FALSE	FALSE	TRUE	SVA_F	SVA
Sniffles2.DEL.2351M4	DEL	chr5	138471797	-9416	REEP2	0.00912	DEL_chr5_66ebdbd6	0.993953	0.012523	TRUE	TRUE	FALSE		Non-repeat
Sniffles2.DEL.2352M4	DEL	chr5	138493506	-39	ETF1,REEP2	0.00272	DEL_chr5_420f752d	0.714286	0.004868	TRUE	TRUE	FALSE		Non-repeat
Sniffles2.INS.234FM4	INS	chr5	138493542	35	ETF1,REEP2	0.00363	.		.	FALSE	FALSE	TRUE	(CA)n	Simple_repeat
Sniffles2.DEL.2353M4	DEL	chr5	138496441	-46	ETF1	0.00091	DEL_chr5_ded70648	0.078203	5.6e-05	FALSE	FALSE	TRUE	AluY	SINE/Alu
Sniffles2.DEL.2355M4	DEL	chr5	138497528	-31	ETF1	0.00273	DEL_chr5_de1abefc	0.005332	1.6e-05	FALSE	FALSE	TRUE	(T)n	Simple_repeat
Sniffles2.DEL.2356M4	DEL	chr5	138501236	-33	ETF1	0.0438	DEL_chr5_3d1221c2	0.017782	4.8e-05	FALSE	FALSE	TRUE	(A)n	Simple_repeat
Sniffles2.DEL.2357M4	DEL	chr5	138511859	-33	ETF1	0.00363	DEL_chr5_3b37d9bf	1e-06	8e-06	FALSE	FALSE	TRUE		Non-repeat
Sniffles2.DEL.2358M4	DEL	chr5	138535050	-849	ETF1	0.00273	DEL_chr5_7345f0f8	0.952941	0.002612	TRUE	TRUE	FALSE	AluSx	SINE/Alu
Sniffles2.DEL.2359M4	DEL	chr5	138537926	-372	ETF1	0.04455	DEL_chr5_3c8fac3b	0.508868	0.057559	TRUE	TRUE	FALSE	AluSx	SINE/Alu
Sniffles2.DEL.235AM4	DEL	chr5	138548393	-35	ETF1	0.00091	DEL_chr5_3b37d9bf	1e-06	8e-06	FALSE	FALSE	TRUE	(GT)n	Simple_repeat
Sniffles2.INS.235CM4	INS	chr5	138631280	66	CTNNA1,ETF1	0.00091	.		.	FALSE	FALSE	TRUE	(AAG)n	Simple_repeat
Sniffles2.INS.235DM4	INS	chr5	138664030	31	CTNNA1,ETF1	0.01455	.		.	FALSE	FALSE	TRUE	(TTGTA)n	Simple_repeat
Sniffles2.DEL.235EM4	DEL	chr5	138693341	-37	CTNNA1,ETF1	0.04	DEL_chr5_3b37d9bf	1e-06	8e-06	FALSE	FALSE	TRUE	(TCTT)n	Simple_repeat
Sniffles2.DEL.2364M4	DEL	chr5	138698562	-38	CTNNA1,ETF1	0.00091	DEL_chr5_55ef0f82	0.067474	0.010603	FALSE	FALSE	TRUE	AluY	SINE/Alu
Sniffles2.INS.235FM4	INS	chr5	138706096	46	CTNNA1,ETF1	0.00182	.		.	FALSE	FALSE	TRUE	(A)n	Simple_repeat
Sniffles2.DEL.2365M4	DEL	chr5	138714257	-33	CTNNA1,LRRTM2	0.00635	DEL_chr5_cb99b01f	0.077803	0.000374	FALSE	FALSE	TRUE	(A)n	Simple_repeat
Sniffles2.INS.2360M4	INS	chr5	138740799	36	LRRTM2	0.01909	INS_chr5_82dc3116	0.654545	0.073772	TRUE	TRUE	FALSE	(CCTG)n	Simple_repeat
Sniffles2.INS.2361M4	INS	chr5	138742264	32	LRRTM2	0.00091	.		.	FALSE	FALSE	TRUE	(A)n	Simple_repeat
Sniffles2.DEL.2366M4	DEL	chr5	138755846	-33	LRRTM2	0.00636	DEL_chr5_48f3d2a7	0.005667	0.000381	FALSE	FALSE	TRUE	(T)n	Simple_repeat
Sniffles2.DEL.2367M4	DEL	chr5	138772829	-74	LRRTM2	0.97459	DEL_chr5_3ab52429	0.409836	0.00452	FALSE	TRUE	FALSE		Non-repeat
Sniffles2.DEL.2368M4	DEL	chr5	138776676	-46	LRRTM2	0.0082	DEL_chr5_3a3327e4	0.00496	8e-06	FALSE	FALSE	TRUE	SVA_F	SVA
Sniffles2.INS.2362M4	INS	chr5	138776927	42	LRRTM2	0.00182	.		.	FALSE	FALSE	TRUE		Non-repeat
Sniffles2.DEL.2369M4	DEL	chr5	138777892	-41	LRRTM2	0.00546	DEL_chr5_3a3327e4	0.004433	8e-06	FALSE	FALSE	TRUE	(AGGGAG)n	Simple_repeat
Sniffles2.INS.2363M4	INS	chr5	138777961	33	LRRTM2	0.00182	.		.	FALSE	FALSE	TRUE	(A)n	Simple_repeat
Sniffles2.DEL.236BM4	DEL	chr5	138810939	-47	LRRTM2	0.04991	DEL_chr5_f3ee67fd	0.230769	8e-06	FALSE	FALSE	TRUE	SVA_F	SVA
Sniffles2.DEL.236CM4	DEL	chr5	138831569	-44	LRRTM2	0.00091	DEL_chr5_88d62999	0.040984	8e-06	FALSE	FALSE	TRUE		Non-repeat
Sniffles2.DEL.236DM4	DEL	chr5	138848846	-6314	LRRTM2	0.00091	DEL_chr5_50bdc297	0.970388	7.1e-05	TRUE	TRUE	FALSE		Non-repeat
Sniffles2.INS.236AM4	INS	chr5	138856898	90	LRRTM2	0.00091	.		.	FALSE	FALSE	TRUE		Non-repeat
Sniffles2.DEL.236FM4	DEL	chr5	138955731	-15902	SIL1,CTNNA1	0.00182	DEL_chr5_7b1b420c	0.999874	6.3e-05	TRUE	TRUE	FALSE		Non-repeat
Sniffles2.INS.236EM4	INS	chr5	138956743	3753	SIL1,CTNNA1	0.00091	.		.	FALSE	FALSE	TRUE	SVA_B	SVA
Sniffles2.INS.2370M4	INS	chr5	139004787	6084	SIL1,CTNNA1	0.00091	.		.	FALSE	FALSE	TRUE	L1HS	LINE
Sniffles2.INS.2371M4	INS	chr5	139037114	1099	SIL1,CTNNA1	0.00091	.		.	FALSE	FALSE	TRUE	SVA_F	SVA
Sniffles2.DEL.2372M4	DEL	chr5	139056795	-48	SIL1,CTNNA1	0.00636	DEL_chr5_3b37d9bf	1e-06	8e-06	FALSE	FALSE	TRUE	SVA_D	SVA
Sniffles2.DEL.2373M4	DEL	chr5	139061427	-37	SIL1,CTNNA1	0.00091	DEL_chr5_3b37d9bf	1e-06	8e-06	FALSE	FALSE	TRUE		Non-repeat
Sniffles2.DEL.2374M4	DEL	chr5	139096823	-6283	SIL1,CTNNA1	0.00091	DEL_chr5_8b0c2d1a	0.999682	0.000127	TRUE	TRUE	FALSE	L1M1	LINE
Sniffles2.INS.2377M4	INS	chr5	139112870	43	SNHG4	0.00273	.		.	FALSE	FALSE	TRUE	(T)n	Simple_repeat
Sniffles2.INS.2378M4	INS	chr5	139143374	40	SNHG4	0.00182	.		.	FALSE	FALSE	TRUE	(T)n	Simple_repeat
Sniffles2.DEL.237AM4	DEL	chr5	139145619	-34	SNHG4	0.01906	DEL_chr5_122821ee	0.046492	0.000181	FALSE	FALSE	TRUE	(GT)n	Simple_repeat
Sniffles2.INS.2379M4	INS	chr5	139155449	32	SNHG4	0.17727	.		.	FALSE	FALSE	TRUE	(GA)n	Simple_repeat
Sniffles2.DEL.237BM4	DEL	chr5	139160150	-34	SNHG4	0.00364	DEL_chr5_5c44b4b8	0.004144	8e-06	FALSE	FALSE	TRUE	(AC)n	Simple_repeat
Sniffles2.DEL.237CM4	DEL	chr5	139170671	-49	SNHG4	0.02818	DEL_chr5_d8a31dd7	0.094518	1.6e-05	FALSE	FALSE	TRUE	SVA_B	SVA
Sniffles2.INS.237DM4	INS	chr5	139209477	64	SNHG4	0.00821	.		.	FALSE	FALSE	TRUE		Non-repeat
Sniffles2.DEL.237FM4	DEL	chr5	139224579	-37	SNHG4	0.00455	DEL_chr5_a866ac15	0.013654	8e-06	FALSE	FALSE	TRUE		Non-repeat
Sniffles2.INS.237EM4	INS	chr5	139224959	40	SNHG4	0.00364	.		.	FALSE	FALSE	TRUE		Non-repeat
Sniffles2.DEL.2380M4	DEL	chr5	139250628	-34	SNHG4	0.01089	DEL_chr5_64c1222f	0.014107	8e-06	FALSE	FALSE	TRUE	(T)n	Simple_repeat
Sniffles2.DEL.2381M4	DEL	chr5	139250906	-4235	SNHG4	0.00091	DEL_chr5_fe8c8d0c	0.705882	2.4e-05	FALSE	TRUE	FALSE	L2a	LINE
Sniffles2.DEL.2382M4	DEL	chr5	139277318	-36	SNHG4	0.01457	DEL_chr5_3fa111fa	0.061564	0.000636	FALSE	FALSE	TRUE		Non-repeat
Sniffles2.DEL.2385M4	DEL	chr5	139311753	-32	MATR3,SIL1	0.00818	DEL_chr5_e1b272dd	0.010642	1.6e-05	FALSE	FALSE	TRUE	(T)n	Simple_repeat
Sniffles2.DEL.2386M4	DEL	chr5	139343908	-1911	PAIP2,MATR3	0.00091	DEL_chr5_30402af9	0.991178	7.1e-05	TRUE	TRUE	FALSE		Non-repeat
Sniffles2.INS.2383M4	INS	chr5	139352489	34	PAIP2	0.00091	.		.	FALSE	FALSE	TRUE	(T)n	Simple_repeat
Sniffles2.INS.2384M4	INS	chr5	139382891	36	MZB1,SLC23A1	0.00091	.		.	FALSE	FALSE	TRUE		Non-repeat
Sniffles2.DEL.2388M4	DEL	chr5	139398762	-294	SPATA24	0.32182	DEL_chr5_310daf0c	0.775603	0.348305	TRUE	TRUE	FALSE	AluSx	SINE/Alu
Sniffles2.DEL.2389M4	DEL	chr5	139424718	-31	SPATA24	0.01361	DEL_chr5_ed50c1b4	4.5e-05	0.000602	FALSE	FALSE	TRUE	(A)n	Simple_repeat
Sniffles2.DEL.238AM4	DEL	chr5	139429730	-6061	SPATA24	0.00091	DEL_chr5_f2f11de8	0.999505	3.2e-05	TRUE	TRUE	FALSE	L1MB7	LINE
Sniffles2.DEL.238BM4	DEL	chr5	139446471	-32	SPATA24	0.05091	DEL_chr5_3b37d9bf	1e-06	8e-06	FALSE	FALSE	TRUE	(TCTT)n	Simple_repeat
Sniffles2.INS.2387M4	INS	chr5	139446476	43	SPATA24	0.37364	.		.	FALSE	FALSE	TRUE	(TTCT)n	Simple_repeat
Sniffles2.DEL.238CM4	DEL	chr5	139451456	-43	SPATA24	0.00091	DEL_chr5_3d505dc4	0.00822	0.001262	FALSE	FALSE	TRUE	(GT)n	Simple_repeat
Sniffles2.DEL.238DM4	DEL	chr5	139452661	-743	SPATA24	0.97822	DEL_chr5_7b0b6b0d	0.460396	0.001095	TRUE	TRUE	FALSE		other-repeat
Sniffles2.DEL.2392M4	DEL	chr5	139504811	-45	UBE2D2,SPATA24	0.00181	DEL_chr5_d5ddf2d2	0.005374	1.6e-05	FALSE	FALSE	TRUE	HERV9N-int	LTR
Sniffles2.DEL.2393M4	DEL	chr5	139518108	-38	UBE2D2	0.00091	DEL_chr5_3b37d9bf	1e-06	8e-06	FALSE	FALSE	TRUE		Non-repeat
Sniffles2.INS.238EM4	INS	chr5	139527333	37	UBE2D2	0.00091	.		.	FALSE	FALSE	TRUE	(TG)n	Simple_repeat
Sniffles2.DEL.2394M4	DEL	chr5	139538039	-4337	UBE2D2	0.00091	DEL_chr5_ae0338a2	0.921318	0.000365	FALSE	TRUE	FALSE	AluSx	SINE/Alu
Sniffles2.INS.238FM4	INS	chr5	139546818	39	UBE2D2	0.00272	.		.	FALSE	FALSE	TRUE	(CT)n	Simple_repeat
Sniffles2.DEL.2395M4	DEL	chr5	139546824	-33	UBE2D2	0.01452	DEL_chr5_e6d4fc51	0.005666	4e-05	FALSE	FALSE	TRUE	(CCTT)n	Simple_repeat
Sniffles2.DEL.2396M4	DEL	chr5	139547654	-6264	UBE2D2	0.00091	DEL_chr5_b3ccbee0	0.996967	0.000103	FALSE	TRUE	FALSE	LTR12D	LTR
Sniffles2.DEL.2397M4	DEL	chr5	139548171	-31	UBE2D2	0.2931	DEL_chr5_00e5f17c	0.561404	8e-06	FALSE	TRUE	FALSE	(A)n	Simple_repeat
Sniffles2.INS.2390M4	INS	chr5	139550098	42	UBE2D2	0.00363	.		.	FALSE	FALSE	TRUE		Non-repeat
Sniffles2.INS.2391M4	INS	chr5	139555955	33	UBE2D2	0.00091	.		.	FALSE	FALSE	TRUE	(A)n	Simple_repeat
Sniffles2.DEL.2398M4	DEL	chr5	139590783	-31	UBE2D2	0.00454	DEL_chr5_90d65a5c	0.347826	2.4e-05	FALSE	TRUE	FALSE	(T)n	Simple_repeat
Sniffles2.INS.2399M4	INS	chr5	139625246	46	UBE2D2	0.06922	.		.	FALSE	FALSE	TRUE		Non-repeat
Sniffles2.DEL.239CM4	DEL	chr5	139625424	-37	UBE2D2	0.00091	DEL_chr5_0ce30842	0.065068	8.8e-05	FALSE	FALSE	TRUE		Non-repeat
Sniffles2.INS.239AM4	INS	chr5	139631114	43	UBE2D2	0.00181	.		.	FALSE	FALSE	TRUE	(C)n	Simple_repeat
Sniffles2.DEL.239DM4	DEL	chr5	139637421	-43	UBE2D2	0.00091	DEL_chr5_b2bc91fc	0.007332	3.3e-05	FALSE	FALSE	TRUE	(CCCCG)n	Simple_repeat
Sniffles2.DEL.239EM4	DEL	chr5	139676305	-37	UBE2D2	0.0119	DEL_chr5_93aef8ae	0.086364	0.000716	FALSE	FALSE	TRUE		Non-repeat
Sniffles2.INS.239BM4	INS	chr5	139676454	41	UBE2D2	0.00091	.		.	FALSE	FALSE	TRUE		Non-repeat
Sniffles2.INS.23A0M4	INS	chr5	139736941	33	NRG2,UBE2D2	0.00091	.		.	FALSE	FALSE	TRUE		Non-repeat
Sniffles2.DEL.23A1M4	DEL	chr5	139766909	-32	NRG2,UBE2D2	0.12386	DEL_chr5_273ed7fc	0.284682	1.7e-05	FALSE	FALSE	TRUE	(TTCC)n	Simple_repeat
Sniffles2.INS.23A2M4	INS	chr5	139830570	35	NRG2,UBE2D2	0.04545	.		.	FALSE	FALSE	TRUE	(CTTC)n	Simple_repeat
Sniffles2.DEL.23A3M4	DEL	chr5	139848354	-38	NRG2	0.00091	DEL_chr5_e20f0628	0.098237	1.6e-05	FALSE	FALSE	TRUE		Non-repeat
Sniffles2.INS.23A4M4	INS	chr5	139923978	47	NRG2	0.00091	.		.	FALSE	FALSE	TRUE	(TA)n	Simple_repeat
Sniffles2.DEL.23A5M4	DEL	chr5	139938889	-34	NRG2	0.01366	DEL_chr5_3a0c8d62	0.059322	4.2e-05	FALSE	FALSE	TRUE	(AAGA)n	Simple_repeat
Sniffles2.DEL.23A6M4	DEL	chr5	139988022	-2014	NRG2	0.02182	DEL_chr5_b4979886	0.935545	0.011897	TRUE	TRUE	FALSE	L1MC1	LINE
Sniffles2.INS.23A8M4	INS	chr5	140029688	33	NRG2	0.05082	.		.	FALSE	FALSE	TRUE	(A)n	Simple_repeat
Sniffles2.DEL.23A9M4	DEL	chr5	140170656	-38	SLC4A9,NRG2	0.00273	DEL_chr5_dd5fb43d	0.027542	1.6e-05	FALSE	FALSE	TRUE	(AC)n	Simple_repeat
Sniffles2.INS.23ABM4	INS	chr5	140212984	31	SLC4A9	0.01724	.		.	FALSE	FALSE	TRUE		Non-repeat
Sniffles2.INS.23ACM4	INS	chr5	140215543	326	SLC4A9	0.27496	.		.	TRUE	FALSE	FALSE	AluY	SINE/Alu
Sniffles2.INS.23ADM4	INS	chr5	140226506	48	SLC4A9	0.05474	.		.	FALSE	FALSE	TRUE	(AT)n	Simple_repeat
Sniffles2.DEL.23AFM4	DEL	chr5	140264021	-32	SLC4A9	0.06545	DEL_chr5_12adfc73	0.041147	0.000222	FALSE	FALSE	TRUE	(A)n	Simple_repeat
Sniffles2.INS.23AEM4	INS	chr5	140279996	36	SLC4A9	0.00454	.		.	TRUE	FALSE	FALSE	(A)n	Simple_repeat
Sniffles2.INS.23B0M4	INS	chr5	140326654	3331	SLC4A9	0.00182	.		.	FALSE	FALSE	TRUE	SVA_F	SVA
Sniffles2.DEL.23B3M4	DEL	chr5	140358283	-37	SLC4A9	0.00182	DEL_chr5_3e80c780	0.065068	0.000168	FALSE	FALSE	TRUE	AluY	SINE/Alu
Sniffles2.INS.23B1M4	INS	chr5	140374896	33	SLC4A9	0.00091	.		.	FALSE	FALSE	TRUE	(A)n	Simple_repeat
Sniffles2.DEL.23B4M4	DEL	chr5	140375652	-33	SLC4A9	0.00726	DEL_chr5_3cd26289	0.055285	0.000717	FALSE	FALSE	TRUE	AluSx	SINE/Alu
Sniffles2.INS.23B2M4	INS	chr5	140377232	31	SLC4A9	0.00273	.		.	FALSE	FALSE	TRUE	(CA)n	Simple_repeat
Sniffles2.DEL.23B5M4	DEL	chr5	140389124	-37	ANKHD1,SLC4A9	0.00454	DEL_chr5_94eb7074	0.000181	8e-06	FALSE	FALSE	TRUE	(CA)n	Simple_repeat
Sniffles2.DEL.23BAM4	DEL	chr5	140419835	-38	ANKHD1,SLC4A9	0.00545	DEL_chr5_1a2c9d96	0.008517	8e-06	FALSE	FALSE	TRUE	(TTTC)n	Simple_repeat
Sniffles2.INS.23B6M4	INS	chr5	140419873	40	ANKHD1,SLC4A9	0.00182	.		.	FALSE	FALSE	TRUE	(CAA)n	Simple_repeat
Sniffles2.DEL.23BBM4	DEL	chr5	140427420	-48	ANKHD1,SLC4A9	0.00454	DEL_chr5_5824d6c5	0.083904	0.000103	FALSE	FALSE	TRUE	SVA_F	SVA
Sniffles2.DEL.23BCM4	DEL	chr5	140458960	-40	ANKHD1	0.41091	DEL_chr5_eaaa4c4a	0.719298	4e-05	TRUE	TRUE	FALSE	(TA)n	Simple_repeat
Sniffles2.INS.23B7M4	INS	chr5	140458982	40	ANKHD1	0.00636	.		.	FALSE	FALSE	TRUE	(AT)n	Simple_repeat
Sniffles2.DEL.23BDM4	DEL	chr5	140468053	-32	ANKHD1	0.03085	DEL_chr5_3b37d9bf	1e-06	8e-06	FALSE	FALSE	TRUE	(T)n	Simple_repeat
Sniffles2.INS.23B9M4	INS	chr5	140479781	44	SRA1,ANKHD1	0.00091	.		.	FALSE	FALSE	TRUE	(C)n	Simple_repeat
Sniffles2.INS.23B8M4	INS	chr5	140480952	59	SRA1,ANKHD1	0.00091	.		.	FALSE	FALSE	TRUE		Non-repeat
Sniffles2.DEL.23BFM4	DEL	chr5	140497871	-37	SRA1,ANKHD1	0.00366	DEL_chr5_3b37d9bf	1e-06	8e-06	FALSE	FALSE	TRUE	(CA)n	Simple_repeat
Sniffles2.DEL.23C0M4	DEL	chr5	140511267	-43	SRA1,ANKHD1	0.00091	DEL_chr5_3b37d9bf	1e-06	8e-06	FALSE	FALSE	TRUE		Non-repeat
Sniffles2.DEL.23C1M4	DEL	chr5	140564442	-41	APBB3	0.00091	DEL_chr5_82f43849	0.428571	8e-06	FALSE	TRUE	FALSE		Non-repeat
Sniffles2.DEL.23C2M4	DEL	chr5	140593060	-47	APBB3	0.00091	DEL_chr5_3b37d9bf	1e-06	8e-06	FALSE	FALSE	TRUE	L1P1	LINE
Sniffles2.INS.23BEM4	INS	chr5	140593147	57	APBB3	0.00545	.		.	FALSE	FALSE	TRUE	(GT)n	Simple_repeat
Sniffles2.DEL.23C6M4	DEL	chr5	140624601	-2055	TMCO6	0.00182	DEL_chr5_fd7c2f19	0.981242	0.000857	FALSE	TRUE	FALSE	L2a	LINE
Sniffles2.INS.23C4M4	INS	chr5	140638032	36	TMCO6	0.00182	.		.	FALSE	FALSE	TRUE	(T)n	Simple_repeat
Sniffles2.INS.23C5M4	INS	chr5	140648008	40	TMCO6	0.00091	.		.	FALSE	FALSE	TRUE	(G)n	Simple_repeat
Sniffles2.INS.23C7M4	INS	chr5	140717181	49	HARS2	0.00364	.		.	TRUE	FALSE	FALSE		Non-repeat
Sniffles2.DEL.23C8M4	DEL	chr5	140717277	-7238	HARS2	0.06284	DEL_chr5_e39c4ca7	0.673834	0.05813	FALSE	TRUE	FALSE	L1MB3	LINE
Sniffles2.DEL.23C9M4	DEL	chr5	140723853	-67	HARS2	0.00182	DEL_chr5_13abff4b	0.181333	0.000461	FALSE	FALSE	TRUE	AluY	SINE/Alu
Sniffles2.DEL.23CAM4	DEL	chr5	140761838	-92	ENSG00000279726,HARS2	0.48094	DEL_chr5_64d1c530	0.368449	0.100429	FALSE	TRUE	FALSE	FLAM_C	SINE/Alu
Sniffles2.DEL.23CCM4	DEL	chr5	140835187	-14109	PCDHA6,ENSG00000279726	0.00455	DEL_chr5_68226c8f	0.494826	0.013118	FALSE	TRUE	FALSE		Non-repeat
Sniffles2.DEL.23CDM4	DEL	chr5	140838074	-35	PCDHA6,ENSG00000279726	0.00182	DEL_chr5_3b5e9936	0.007328	8e-06	FALSE	FALSE	TRUE	(GT)n	Simple_repeat
Sniffles2.DEL.23CEM4	DEL	chr5	140842555	-16790	PCDHA10,ENSG00000279726	0.11434	DEL_chr5_9ed36d89	0.972771	0.08034	TRUE	TRUE	FALSE		Non-repeat
Sniffles2.DEL.23D1M4	DEL	chr5	140924813	-41	PCDHA13,PCDHA5,PCDHA6,PCDHA4,PCDHA2,PCDHA1,PCDHA10,PCDHA13	0.00091	DEL_chr5_486adb07	0.085714	0.000199	FALSE	FALSE	TRUE	AluSx	SINE/Alu
Sniffles2.INS.23CFM4	INS	chr5	140925397	32	PCDHA13,PCDHA5,PCDHA6,PCDHA4,PCDHA2,PCDHA1,PCDHA10,PCDHA13	0.00091	.		.	FALSE	FALSE	TRUE		Non-repeat
Sniffles2.DEL.23D2M4	DEL	chr5	140926127	-37	PCDHA13,PCDHA5,PCDHA6,PCDHA4,PCDHA2,PCDHA1,PCDHA10,PCDHA13	0.00181	DEL_chr5_f5ba19ea	0.004308	8e-06	FALSE	FALSE	TRUE		Non-repeat
Sniffles2.INS.23D0M4	INS	chr5	140941215	31	PCDHA13,PCDHA5,PCDHA6,PCDHA4,PCDHA2,PCDHA1,PCDHA10,PCDHA13	0.00636	.		.	FALSE	FALSE	TRUE	(TTTC)n	Simple_repeat
Sniffles2.INS.23D3M4	INS	chr5	141008804	46	PCDHB2,PCDHA5,PCDHA6,PCDHA4,PCDHA2,PCDHA1,PCDHA10,PCDHA13	0.00091	.		.	FALSE	FALSE	TRUE		Non-repeat
Sniffles2.DEL.23D7M4	DEL	chr5	141133305	-962	PCDHB4	0.00091	DEL_chr5_f4d3f3b2	0.997923	0.000436	FALSE	TRUE	FALSE	L1M5	LINE
Sniffles2.DEL.23D8M4	DEL	chr5	141142953	-41	PCDHB4	0.00091	DEL_chr5_366636a7	0.002835	4.8e-05	FALSE	FALSE	TRUE		Non-repeat
Sniffles2.INS.23D4M4	INS	chr5	141173982	4014	PCDHB4,ENSG00000272154	0.02881	.		.	FALSE	FALSE	TRUE		Non-repeat
Sniffles2.DEL.23D9M4	DEL	chr5	141174009	-40	PCDHB4,ENSG00000272154	0.00091	DEL_chr5_c9824867	0.001756	8e-06	FALSE	FALSE	TRUE		Non-repeat
Sniffles2.INS.23D5M4	INS	chr5	141174569	5170	PCDHB4,ENSG00000272154	0.00738	.		.	FALSE	FALSE	TRUE		Non-repeat
Sniffles2.INS.23D6M4	INS	chr5	141179662	5168	PCDHB4,ENSG00000272154	0.00887	.		.	FALSE	FALSE	TRUE		Non-repeat
Sniffles2.DEL.23DAM4	DEL	chr5	141181597	-38	PCDHB4,ENSG00000272154	0.00454	DEL_chr5_0856f932	0.017552	8e-06	FALSE	FALSE	TRUE	(AC)n	Simple_repeat
Sniffles2.DEL.23DBM4	DEL	chr5	141188645	-5233	PCDHB4,ENSG00000272154	0.00091	DEL_chr5_35f48d1a	0.969941	0.001547	FALSE	TRUE	FALSE		Non-repeat
Sniffles2.DEL.23DEM4	DEL	chr5	141202362	-1729	PCDHB4,ENSG00000272154	0.00091	DEL_chr5_304bc23e	0.943808	2.4e-05	FALSE	TRUE	FALSE		Non-repeat
Sniffles2.INS.23DCM4	INS	chr5	141210429	48	PCDHB4,ENSG00000272154	0.00091	.		.	FALSE	FALSE	TRUE		Non-repeat
Sniffles2.INS.23DDM4	INS	chr5	141221430	31	PCDHB4,ENSG00000272154	0.05455	.		.	FALSE	FALSE	TRUE	(AT)n	Simple_repeat
Sniffles2.DEL.23DFM4	DEL	chr5	141275126	-36	PCDHGA11,ENSG00000272154	0.07455	DEL_chr5_38fef663	0.011371	8e-06	FALSE	FALSE	TRUE	(AAAG)n	Simple_repeat
Sniffles2.INS.23E1M4	INS	chr5	141304651	33	PCDHGA11,ENSG00000272154	0.00273	.		.	FALSE	FALSE	TRUE	(T)n	Simple_repeat
Sniffles2.INS.23E2M4	INS	chr5	141333386	334	PCDHGA11,ENSG00000272154	0.06727	INS_chr5_a2e3f429	0.985172	0.111865	TRUE	TRUE	FALSE	AluY	SINE/Alu
Sniffles2.DEL.23E4M4	DEL	chr5	141347050	-43	PCDHGA11	0.00182	DEL_chr5_29af67e1	0.482861	8.7e-05	TRUE	TRUE	FALSE	(TCCT)n	Simple_repeat
Sniffles2.INS.23E3M4	INS	chr5	141347140	31	PCDHGA11	0.06648	.		.	FALSE	FALSE	TRUE		Non-repeat
Sniffles2.INS.23E5M4	INS	chr5	141407492	199	PCDHGA11	0.04372	INS_chr5_dc098d1a	0.985148	0.036707	TRUE	TRUE	FALSE	AluY	SINE/Alu
Sniffles2.DEL.23E8M4	DEL	chr5	141408543	-9655	PCDHGA11	0.00091	DEL_chr5_85e5c550	0.988353	0.000167	FALSE	TRUE	FALSE		Non-repeat
Sniffles2.DEL.23E9M4	DEL	chr5	141444153	-33	PCDHGA11	0.03448	DEL_chr5_3b37d9bf	1e-06	8e-06	FALSE	FALSE	TRUE	(T)n	Simple_repeat
Sniffles2.INS.23E6M4	INS	chr5	141460909	58	PCDHGC3,PCDHGA11	0.00455	.		.	FALSE	FALSE	TRUE		Non-repeat
Sniffles2.INS.23E7M4	INS	chr5	141482755	158	PCDHGC3,PCDHGA11	0.04827	INS_chr5_80fcb76c	0.831579	0.0897	FALSE	TRUE	FALSE		Non-repeat
Sniffles2.DEL.23EBM4	DEL	chr5	141561488	-35	DIAPH1-AS1	0.01275	DEL_chr5_3b37d9bf	1e-06	8e-06	FALSE	FALSE	TRUE		Non-repeat
Sniffles2.DEL.23ECM4	DEL	chr5	141568987	-1803	DIAPH1-AS1	0.00182	DEL_chr5_57e2cdab	0.998892	0.000539	TRUE	TRUE	FALSE		Non-repeat
Sniffles2.INS.23EAM4	INS	chr5	141591713	38	HDAC3,DIAPH1-AS1	0.18636	.		.	FALSE	FALSE	TRUE	(AT)n	Simple_repeat
Sniffles2.DEL.23EFM4	DEL	chr5	141624373	-32	HDAC3	0.02555	DEL_chr5_3b37d9bf	1e-06	8e-06	FALSE	FALSE	TRUE	(A)n	Simple_repeat
Sniffles2.INS.23EEM4	INS	chr5	141632955	62	RELL2,HDAC3	0.00092	.		.	FALSE	FALSE	TRUE		Non-repeat
Sniffles2.INS.23EDM4	INS	chr5	141636336	45	RELL2,HDAC3	0.00091	.		.	FALSE	FALSE	TRUE	(GT)n	Simple_repeat
Sniffles2.DEL.23F0M4	DEL	chr5	141655191	-39	ARAP3,RELL2	0.01093	DEL_chr5_70b2ae3b	0.005206	0.000112	FALSE	FALSE	TRUE		Non-repeat
Sniffles2.DEL.23F1M4	DEL	chr5	141691062	-130	ARAP3	0.06375	DEL_chr5_9d4ad99c	0.597142	0.001374	FALSE	TRUE	FALSE		Non-repeat
Sniffles2.INS.23F2M4	INS	chr5	141704471	50	ARAP3	0.00091	.		.	FALSE	FALSE	TRUE		Non-repeat
Sniffles2.DEL.23F3M4	DEL	chr5	141745067	-32	ARAP3	0.20546	DEL_chr5_201926c6	0.115789	0.000536	FALSE	FALSE	TRUE	(GT)n	Simple_repeat
Sniffles2.DEL.23F4M4	DEL	chr5	141755869	-6081	PCDH1,ARAP3	0.00091	DEL_chr5_262395f9	0.95644	2.4e-05	FALSE	TRUE	FALSE		Non-repeat
Sniffles2.DEL.23F6M4	DEL	chr5	141760619	-1588	PCDH1,ARAP3	0.00091	DEL_chr5_262395f9	0.248939	2.4e-05	FALSE	FALSE	TRUE		Non-repeat
Sniffles2.DEL.23F5M4	DEL	chr5	141761666	-37	PCDH1,ARAP3	0.00091	DEL_chr5_262395f9	0.005976	2.4e-05	FALSE	FALSE	TRUE	(TG)n	Simple_repeat
Sniffles2.DEL.23F9M4	DEL	chr5	141818724	-37	PCDH1	0.01091	DEL_chr5_4314f22b	0.014621	8e-06	FALSE	FALSE	TRUE	(GAAA)n	Simple_repeat
Sniffles2.DEL.23FAM4	DEL	chr5	141823994	-45	PCDH1	0.00273	DEL_chr5_3b37d9bf	1e-06	8e-06	FALSE	FALSE	TRUE		Non-repeat
Sniffles2.DEL.23FBM4	DEL	chr5	141833645	-41	PCDH1	0.55717	DEL_chr5_11b368ae	0.069536	4.8e-05	FALSE	FALSE	TRUE	A-rich	Low_complexity
Sniffles2.DEL.23FCM4	DEL	chr5	141842729	-39	PCDH1	0.00455	DEL_chr5_dada95c5	0.005616	9e-06	FALSE	FALSE	TRUE	(TG)n	Simple_repeat
Sniffles2.INS.23F7M4	INS	chr5	141850532	33	PCDH1	0.00183	.		.	FALSE	FALSE	TRUE	(G)n	Simple_repeat
Sniffles2.DEL.23FDM4	DEL	chr5	141876688	-37	PCDH1	0.0082	DEL_chr5_3b37d9bf	1e-06	8e-06	FALSE	FALSE	TRUE		Non-repeat
Sniffles2.INS.23F8M4	INS	chr5	141894602	39	PCDH1	0.64065	.		.	FALSE	FALSE	TRUE	LTR54-int	LTR
Sniffles2.INS.23FEM4	INS	chr5	141904069	37	PCDH1	0.58984	.		.	FALSE	FALSE	TRUE		Non-repeat
Sniffles2.INS.23FFM4	INS	chr5	141923995	2100	RNF14,PCDH1	0.00182	.		.	TRUE	FALSE	FALSE		Non-repeat
Sniffles2.DEL.2401M4	DEL	chr5	141928548	-37	RNF14,PCDH1	0.00182	DEL_chr5_3b37d9bf	1e-06	8e-06	FALSE	FALSE	TRUE		Non-repeat
Sniffles2.DEL.2402M4	DEL	chr5	141931539	-4721	RNF14,PCDH1	0.00182	DEL_chr5_e2c30c22	0.999365	3.2e-05	TRUE	TRUE	FALSE		Non-repeat
Sniffles2.DEL.2403M4	DEL	chr5	141971619	-32	RNF14	0.08743	DEL_chr5_d1df0955	0.053834	0.5	FALSE	FALSE	TRUE	(T)n	Simple_repeat
Sniffles2.INS.2400M4	INS	chr5	141985766	37	GNPDA1,RNF14	0.00182	.		.	FALSE	FALSE	TRUE		Non-repeat
Sniffles2.INS.2404M4	INS	chr5	142000093	3474	GNPDA1,RNF14	0.83912	.		.	FALSE	FALSE	TRUE	SVA_F	SVA
Sniffles2.INS.2405M4	INS	chr5	142000099	4302	GNPDA1,RNF14	0.07579	.		.	FALSE	FALSE	TRUE	SVA_F	SVA
Sniffles2.DEL.240BM4	DEL	chr5	142026339	-41	GNPDA1	0.00273	DEL_chr5_7f327221	0.341463	3.2e-05	FALSE	TRUE	FALSE	(TA)n	Simple_repeat
Sniffles2.INS.2406M4	INS	chr5	142026371	44	GNPDA1	0.07559	.		.	FALSE	FALSE	TRUE	(TA)n	Simple_repeat
Sniffles2.INS.2407M4	INS	chr5	142048513	35	GNPDA1	0.00182	.		.	FALSE	FALSE	TRUE	(A)n	Simple_repeat
Sniffles2.INS.2408M4	INS	chr5	142051150	31	GNPDA1	0.00091	.		.	FALSE	FALSE	TRUE	(C)n	Simple_repeat
Sniffles2.DEL.240CM4	DEL	chr5	142074613	-870	GNPDA1	0.00181	DEL_chr5_0cbbfc3b	0.114811	8e-06	FALSE	FALSE	TRUE	SVA_F	SVA
Sniffles2.DEL.240DM4	DEL	chr5	142075565	-106	GNPDA1	0.39292	DEL_chr5_54c75d49	0.044124	8e-06	FALSE	FALSE	TRUE	SVA_F	SVA
Sniffles2.INS.240AM4	INS	chr5	142075732	1657	GNPDA1	0.00091	.		.	FALSE	FALSE	TRUE	SVA_A	SVA
Sniffles2.INS.2409M4	INS	chr5	142075805	161	GNPDA1	0.31851	.		.	FALSE	FALSE	TRUE	SVA_F	SVA
Sniffles2.DEL.240EM4	DEL	chr5	142076534	-39	GNPDA1	0.48639	DEL_chr5_64cd5316	0.174013	4e-05	FALSE	FALSE	TRUE		Non-repeat
Sniffles2.DEL.240FM4	DEL	chr5	142079636	-305	GNPDA1	0.35	DEL_chr5_05788092	0.993475	0.33677	TRUE	TRUE	FALSE	MER33	DNA_transposon
Sniffles2.INS.2416M4	INS	chr5	142102072	36	GNPDA1	0.00091	.		.	FALSE	FALSE	TRUE	(A)n	Simple_repeat
Sniffles2.INS.2417M4	INS	chr5	142188986	46	SPRY4	0.00091	.		.	FALSE	FALSE	TRUE		Non-repeat
Sniffles2.INS.2419M4	INS	chr5	142257843	36	SPRY4	0.27869	.		.	FALSE	FALSE	TRUE	(AT)n	Simple_repeat
Sniffles2.INS.241AM4	INS	chr5	142276287	93	SPRY4	0.5245	.		.	FALSE	FALSE	TRUE	(TA)n	Simple_repeat
Sniffles2.INS.241BM4	INS	chr5	142294997	34	SPRY4	0.00181	.		.	FALSE	FALSE	TRUE	(A)n	Simple_repeat
Sniffles2.INS.241CM4	INS	chr5	142311936	32	SPRY4	0.00273	.		.	FALSE	FALSE	TRUE	(GT)n	Simple_repeat
Sniffles2.DEL.2420M4	DEL	chr5	142346733	-38	SPRY4	0.00182	DEL_chr5_be9beda6	0.057522	2.4e-05	FALSE	FALSE	TRUE		Non-repeat
Sniffles2.INS.241EM4	INS	chr5	142351554	794	SPRY4	0.00544	.		.	FALSE	FALSE	TRUE		Non-repeat
Sniffles2.INS.241DM4	INS	chr5	142351565	89	SPRY4	0.58076	.		.	FALSE	FALSE	TRUE	(TATTAAT)n	Simple_repeat
Sniffles2.DEL.2421M4	DEL	chr5	142351678	-37	SPRY4	0.0245	DEL_chr5_4ef762e9	7.8e-05	0.021733	FALSE	FALSE	TRUE		Non-repeat
Sniffles2.DEL.2422M4	DEL	chr5	142353864	-38	SPRY4	0.00273	DEL_chr5_3b37d9bf	1e-06	8e-06	FALSE	FALSE	TRUE	(TG)n	Simple_repeat
Sniffles2.DEL.2423M4	DEL	chr5	142363883	-6744	SPRY4	0.00091	DEL_chr5_1dc5df86	0.108377	0.000171	TRUE	FALSE	FALSE		Non-repeat
Sniffles2.DEL.2424M4	DEL	chr5	142373881	-2932	SPRY4	0.00181	DEL_chr5_cfb5513b	0.950421	0.001332	FALSE	TRUE	FALSE		Non-repeat
Sniffles2.INS.241FM4	INS	chr5	142379078	312	SPRY4	0.33122	INS_chr5_8512c7ad	0.942318	0.468483	TRUE	TRUE	FALSE	AluY	SINE/Alu
Sniffles2.DEL.2426M4	DEL	chr5	142380853	-1107	SPRY4	0.00091	DEL_chr5_367fc210	0.723082	0.001208	FALSE	TRUE	FALSE	AluY	SINE/Alu
Sniffles2.DEL.2425M4	DEL	chr5	142381441	-51	SPRY4	0.00091	DEL_chr5_d89bc1d1	0.078196	0.000846	FALSE	FALSE	TRUE	AluSx	SINE/Alu
Sniffles2.DEL.2427M4	DEL	chr5	142392081	-35	SPRY4	0.01273	DEL_chr5_42e771e1	0.122867	0.000574	FALSE	FALSE	TRUE	(CCTT)n	Simple_repeat
Sniffles2.INS.2428M4	INS	chr5	142399074	42	SPRY4	0.81851	.		.	FALSE	FALSE	TRUE		Non-repeat
Sniffles2.INS.2429M4	INS	chr5	142416301	39	SPRY4	0.00454	.		.	FALSE	FALSE	TRUE		Non-repeat
Sniffles2.DEL.242AM4	DEL	chr5	142416375	-37	SPRY4	0.47005	DEL_chr5_d094f530	0.067213	0.00054	FALSE	FALSE	TRUE	(TATAA)n	Simple_repeat
Sniffles2.DEL.242BM4	DEL	chr5	142474042	-38	FGF1,SPRY4	0.00364	DEL_chr5_3b37d9bf	1e-06	8e-06	FALSE	FALSE	TRUE		Non-repeat
Sniffles2.DEL.2430M4	DEL	chr5	142503137	-33	FGF1,SPRY4	0.02277	DEL_chr5_2ecf9f44	0.008175	0.000326	FALSE	FALSE	TRUE	(A)n	Simple_repeat
Sniffles2.INS.242CM4	INS	chr5	142523908	42	FGF1	0.00091	.		.	FALSE	FALSE	TRUE	(T)n	Simple_repeat
Sniffles2.INS.242DM4	INS	chr5	142532266	34	FGF1	0.1102	.		.	FALSE	FALSE	TRUE		Non-repeat
Sniffles2.INS.242EM4	INS	chr5	142537963	312	FGF1	0.22546	INS_chr5_9c49fbbf	0.935908	0.375528	TRUE	TRUE	FALSE	AluY	SINE/Alu
Sniffles2.DEL.2431M4	DEL	chr5	142596474	-40	FGF1	0.0082	DEL_chr5_133d9135	0.008246	3.2e-05	FALSE	FALSE	TRUE	FLAM_C	SINE/Alu
Sniffles2.INS.242FM4	INS	chr5	142596491	137	FGF1	0.09091	.		.	FALSE	FALSE	TRUE		Non-repeat
Sniffles2.DEL.2436M4	DEL	chr5	142608664	-34	FGF1	0.0073	DEL_chr5_e136267f	0.005519	8e-06	FALSE	FALSE	TRUE		Non-repeat
Sniffles2.DEL.2437M4	DEL	chr5	142611466	-40	FGF1	0.00091	DEL_chr5_e136267f	0.006465	8e-06	FALSE	FALSE	TRUE		Non-repeat
Sniffles2.INS.2434M4	INS	chr5	142615223	48	FGF1	0.00455	.		.	FALSE	FALSE	TRUE	(A)n	Simple_repeat
Sniffles2.DEL.2438M4	DEL	chr5	142625316	-36	FGF1	0.00091	DEL_chr5_3b37d9bf	1e-06	8e-06	FALSE	FALSE	TRUE	(CA)n	Simple_repeat
Sniffles2.INS.2435M4	INS	chr5	142656459	63	FGF1	0.00546	.		.	FALSE	FALSE	TRUE	(TG)n	Simple_repeat
Sniffles2.DEL.243EM4	DEL	chr5	142701406	-1247	ARHGAP26,FGF1	0.00091	DEL_chr5_b250fb42	0.958333	0.000254	TRUE	TRUE	FALSE		Non-repeat
Sniffles2.INS.243AM4	INS	chr5	142704641	54	ARHGAP26,FGF1	0.00091	.		.	TRUE	FALSE	FALSE		Non-repeat
Sniffles2.INS.243BM4	INS	chr5	142715131	74	ARHGAP26,FGF1	0.91924	INS_chr5_5adab005	0.569231	0.547209	TRUE	TRUE	FALSE	DNM1r	other-repeat
Sniffles2.DEL.243FM4	DEL	chr5	142717194	-19945	ARHGAP26,FGF1	0.00182	DEL_chr5_9e6c6d69	0.209115	1.6e-05	FALSE	FALSE	TRUE		Non-repeat
Sniffles2.INS.243CM4	INS	chr5	142726088	60	ARHGAP26,FGF1	0.00183	.		.	FALSE	FALSE	TRUE		Non-repeat
Sniffles2.DEL.2440M4	DEL	chr5	142763599	-38	ARHGAP26,FGF1	0.00091	DEL_chr5_3b37d9bf	1e-06	8e-06	FALSE	FALSE	TRUE		Non-repeat
Sniffles2.INS.243DM4	INS	chr5	142780634	51	ARHGAP26,FGF1	0.00273	.		.	FALSE	FALSE	TRUE	(AGAG)n	Simple_repeat
Sniffles2.DEL.2442M4	DEL	chr5	142808237	-33	ARHGAP26,ARHGAP26-AS1	0.03273	DEL_chr5_262b6f43	0.037404	0.5	FALSE	FALSE	TRUE	(A)n	Simple_repeat
Sniffles2.DEL.2443M4	DEL	chr5	142844663	-38	ARHGAP26-AS1	0.01186	DEL_chr5_3b37d9bf	1e-06	8e-06	FALSE	FALSE	TRUE		Non-repeat
Sniffles2.DEL.2444M4	DEL	chr5	142877034	-36	ARHGAP26-AS1	0.00274	DEL_chr5_09bacf1d	0.001022	8e-06	FALSE	FALSE	TRUE		Non-repeat
Sniffles2.DEL.2445M4	DEL	chr5	142890150	-35	ARHGAP26-AS1	0.04273	DEL_chr5_5937802b	0.08845	0.000114	FALSE	FALSE	TRUE	(AT)n	Simple_repeat
Sniffles2.INS.2441M4	INS	chr5	142890152	33	ARHGAP26-AS1	0.00182	.		.	FALSE	FALSE	TRUE	(A)n	Simple_repeat
Sniffles2.DEL.244BM4	DEL	chr5	142949203	-39	ARHGAP26-AS1	0.03811	DEL_chr5_221f8a5c	0.004387	8e-06	FALSE	FALSE	TRUE	(AG)n	Simple_repeat
Sniffles2.INS.2447M4	INS	chr5	142949222	37	ARHGAP26-AS1	0.15517	.		.	FALSE	FALSE	TRUE	(AG)n	Simple_repeat
Sniffles2.DEL.244CM4	DEL	chr5	142951009	-31	ARHGAP26-AS1	0.07895	DEL_chr5_c146eb26	0.018546	0.001074	FALSE	FALSE	TRUE	(TCCCTT)n	Simple_repeat
Sniffles2.INS.2448M4	INS	chr5	142963199	32	ARHGAP26-AS1	0.02004	INS_chr5_f00306ce	0.615385	0.001715	FALSE	TRUE	FALSE		Non-repeat
Sniffles2.INS.2449M4	INS	chr5	142975431	306	ARHGAP26-AS1	0.22364	INS_chr5_0bcef422	0.947724	0.254512	TRUE	TRUE	FALSE	AluY	SINE/Alu
Sniffles2.INS.244AM4	INS	chr5	142990460	78	ARHGAP26-AS1	0.0082	.		.	FALSE	FALSE	TRUE	(TTCT)n	Simple_repeat
Sniffles2.INS.244DM4	INS	chr5	143012549	68	ARHGAP26-AS1	0.66243	.		.	FALSE	FALSE	TRUE	(AT)n	Simple_repeat
Sniffles2.INS.244EM4	INS	chr5	143052468	39	ARHGAP26-AS1,ARHGAP26	0.00091	.		.	FALSE	FALSE	TRUE		Non-repeat
Sniffles2.DEL.244FM4	DEL	chr5	143086222	-33	NR3C1,ARHGAP26	0.00091	DEL_chr5_e427feae	0.093664	4.8e-05	FALSE	FALSE	TRUE		Non-repeat
Sniffles2.DEL.2451M4	DEL	chr5	143167483	-31	NR3C1,ARHGAP26	0.01091	DEL_chr5_aa76d2a9	0.002972	9.5e-05	FALSE	FALSE	TRUE	(A)n	Simple_repeat
Sniffles2.DEL.2457M4	DEL	chr5	143238971	-1324	NR3C1,ARHGAP26	0.01639	DEL_chr5_a493a424	0.998491	0.017299	TRUE	TRUE	FALSE		Non-repeat
Sniffles2.DEL.2458M4	DEL	chr5	143247459	-39	NR3C1,ARHGAP26	0.00182	DEL_chr5_19de2953	0.28169	8e-06	FALSE	FALSE	TRUE	(TGGA)n	Simple_repeat
Sniffles2.INS.2453M4	INS	chr5	143248514	39	NR3C1,ARHGAP26	0.00091	.		.	FALSE	FALSE	TRUE	(T)n	Simple_repeat
Sniffles2.INS.2454M4	INS	chr5	143252761	56	NR3C1,ARHGAP26	0.00183	.		.	FALSE	FALSE	TRUE	(AC)n	Simple_repeat
Sniffles2.DEL.2459M4	DEL	chr5	143258289	-37	NR3C1,ARHGAP26	0.26364	DEL_chr5_2970f48f	0.366723	4e-05	FALSE	TRUE	FALSE	(TTTC)n	Simple_repeat
Sniffles2.INS.2455M4	INS	chr5	143258314	36	NR3C1,ARHGAP26	0.00182	.		.	FALSE	FALSE	TRUE	(C)n	Simple_repeat
Sniffles2.INS.2456M4	INS	chr5	143260759	68	NR3C1,ARHGAP26	0.00091	.		.	FALSE	FALSE	TRUE		Non-repeat
Sniffles2.DEL.245AM4	DEL	chr5	143282768	-44	NR3C1,ARHGAP26	0.00273	DEL_chr5_d36a7182	0.09184	1.6e-05	FALSE	FALSE	TRUE		Non-repeat
Sniffles2.DEL.245BM4	DEL	chr5	143285013	-64	NR3C1,ARHGAP26	0.85027	DEL_chr5_099e6369	0.152582	0.022415	FALSE	FALSE	TRUE		Non-repeat
Sniffles2.DEL.245DM4	DEL	chr5	143306875	-33	NR3C1,ARHGAP26	0.0173	DEL_chr5_3b37d9bf	1e-06	8e-06	FALSE	FALSE	TRUE	(T)n	Simple_repeat
Sniffles2.INS.245CM4	INS	chr5	143336983	35	NR3C1	0.01551	.		.	FALSE	FALSE	TRUE	(A)n	Simple_repeat
Sniffles2.INS.245FM4	INS	chr5	143433457	56	NR3C1	0.70182	.		.	TRUE	FALSE	FALSE	(TATA)n	Simple_repeat
Sniffles2.DEL.2463M4	DEL	chr5	143444840	-50	NR3C1	0.47273	DEL_chr5_26af0261	0.006374	8e-06	FALSE	FALSE	TRUE		Non-repeat
Sniffles2.INS.2460M4	INS	chr5	143461769	40	NR3C1	0.11636	.		.	FALSE	FALSE	TRUE	(TTCT)n	Simple_repeat
Sniffles2.DEL.2464M4	DEL	chr5	143461855	-35	NR3C1	0.12091	DEL_chr5_f4b888e1	0.172249	8.2e-05	FALSE	FALSE	TRUE	(CCTC)n	Simple_repeat
Sniffles2.INS.2461M4	INS	chr5	143466795	53	NR3C1	0.00091	.		.	FALSE	FALSE	TRUE	(CT)n	Simple_repeat
Sniffles2.DEL.2465M4	DEL	chr5	143481624	-4887	NR3C1	0.02091	DEL_chr5_750465ca	0.999591	0.015576	TRUE	TRUE	FALSE		Non-repeat
Sniffles2.INS.2462M4	INS	chr5	143484158	46	NR3C1	0.00091	.		.	FALSE	FALSE	TRUE	(GA)n	Simple_repeat
Sniffles2.INS.2466M4	INS	chr5	143526826	32	NR3C1	0.0073	.		.	FALSE	FALSE	TRUE	(AAAAC)n	Simple_repeat
Sniffles2.DEL.2468M4	DEL	chr5	143555802	-312	NR3C1	0.67695	DEL_chr5_eec92684	0.955272	0.689616	TRUE	TRUE	FALSE	AluY	SINE/Alu
Sniffles2.DEL.2469M4	DEL	chr5	143559847	-38	NR3C1	0.00091	DEL_chr5_3b37d9bf	1e-06	8e-06	FALSE	FALSE	TRUE		Non-repeat
Sniffles2.DEL.246AM4	DEL	chr5	143565970	-48	NR3C1	0.00636	DEL_chr5_72af3975	0.129968	0.005432	TRUE	FALSE	FALSE		Non-repeat
Sniffles2.DEL.246BM4	DEL	chr5	143568286	-47	NR3C1	0.00455	DEL_chr5_f360ebb1	0.091575	8e-06	FALSE	FALSE	TRUE	(AT)n	Simple_repeat
Sniffles2.INS.2467M4	INS	chr5	143568314	56	NR3C1	0.14025	.		.	FALSE	FALSE	TRUE	(AT)n	Simple_repeat
Sniffles2.DEL.246CM4	DEL	chr5	143592972	-32	NR3C1	0.00636	DEL_chr5_3b37d9bf	1e-06	8e-06	FALSE	FALSE	TRUE	(A)n	Simple_repeat
Sniffles2.INS.246EM4	INS	chr5	143631225	321	NR3C1	0.20727	INS_chr5_1134a704	0.984663	0.177443	TRUE	TRUE	FALSE	AluY	SINE/Alu
Sniffles2.INS.246FM4	INS	chr5	143633131	33	NR3C1	0.40528	INS_chr5_f44c318f	0.66	4e-05	FALSE	TRUE	FALSE	(AT)n	Simple_repeat
Sniffles2.INS.2470M4	INS	chr5	143646267	51	NR3C1	0.80399	INS_chr5_c02b58ca	0.961169	0.886131	TRUE	TRUE	FALSE		Non-repeat
Sniffles2.DEL.2474M4	DEL	chr5	143700692	-202	NR3C1	0.25681	DEL_chr5_f058864e	0.335008	0.043182	TRUE	TRUE	FALSE		Non-repeat
Sniffles2.INS.2471M4	INS	chr5	143756562	50	YIPF5,NR3C1	0.47546	.		.	TRUE	FALSE	FALSE		Non-repeat
Sniffles2.INS.2472M4	INS	chr5	143787275	34	YIPF5,NR3C1	0.00182	INS_chr5_fcb7f656	0.68	0.000979	FALSE	TRUE	FALSE		Non-repeat
Sniffles2.INS.2473M4	INS	chr5	143793309	34	YIPF5,NR3C1	0.00091	.		.	FALSE	FALSE	TRUE	(A)n	Simple_repeat
Sniffles2.DEL.2476M4	DEL	chr5	143801479	-5104	YIPF5,NR3C1	0.00091	DEL_chr5_297637fb	0.999412	0.002665	TRUE	TRUE	FALSE		Non-repeat
Sniffles2.DEL.2477M4	DEL	chr5	143815695	-42	YIPF5	0.01	DEL_chr5_3506ac1a	0.09795	0.00336	FALSE	FALSE	TRUE	AluY	SINE/Alu
Sniffles2.INS.2475M4	INS	chr5	143851419	57	YIPF5	0.00091	.		.	FALSE	FALSE	TRUE		Non-repeat
Sniffles2.INS.2478M4	INS	chr5	143912226	40	YIPF5	0.00091	.		.	FALSE	FALSE	TRUE		Non-repeat
Sniffles2.INS.2479M4	INS	chr5	143920560	328	YIPF5	0.07182	INS_chr5_d50a08dc	0.990937	0.068136	TRUE	TRUE	FALSE	AluY	SINE/Alu
Sniffles2.INS.247AM4	INS	chr5	143936466	31	YIPF5	0.02269	.		.	FALSE	FALSE	TRUE	(AT)n	Simple_repeat
Sniffles2.INS.247BM4	INS	chr5	143959500	34	YIPF5	0.0365	.		.	FALSE	FALSE	TRUE	(AT)n	Simple_repeat
Sniffles2.DEL.247FM4	DEL	chr5	143959525	-31	YIPF5	0.05748	DEL_chr5_22a7b371	0.008779	8e-06	FALSE	FALSE	TRUE	(AT)n	Simple_repeat
Sniffles2.INS.247CM4	INS	chr5	143973516	39	YIPF5	0.09818	INS_chr5_d6b29a10	0.47561	0.00308	FALSE	TRUE	FALSE	(TTCT)n	Simple_repeat
Sniffles2.DEL.2480M4	DEL	chr5	143974077	-35	YIPF5	0.38273	DEL_chr5_99864247	0.136111	0.261445	FALSE	FALSE	TRUE		Non-repeat
Sniffles2.INS.247DM4	INS	chr5	143975889	39	YIPF5	0.00091	.		.	FALSE	FALSE	TRUE	(AT)n	Simple_repeat
Sniffles2.INS.247EM4	INS	chr5	143985262	54	YIPF5	0.00091	.		.	FALSE	FALSE	TRUE	(A)n	Simple_repeat
Sniffles2.DEL.2481M4	DEL	chr5	143991112	-92	YIPF5	0.35818	DEL_chr5_39b31728	0.378906	0.001799	TRUE	TRUE	FALSE		Non-repeat
Sniffles2.DEL.2486M4	DEL	chr5	144025561	-1610	YIPF5	0.00091	DEL_chr5_1a22aa6b	0.410925	5.6e-05	FALSE	TRUE	FALSE	L1MEd	LINE
Sniffles2.DEL.2485M4	DEL	chr5	144026607	-32	YIPF5	0.00726	DEL_chr5_3b37d9bf	1e-06	8e-06	FALSE	FALSE	TRUE	(T)n	Simple_repeat
Sniffles2.DEL.2487M4	DEL	chr5	144027251	-1137	YIPF5	0.00363	DEL_chr5_3b37d9bf	3.5e-05	8e-06	FALSE	FALSE	TRUE		Non-repeat
Sniffles2.INS.2482M4	INS	chr5	144027570	292	YIPF5	0.12273	INS_chr5_1e89b0a0	0.972615	0.227659	TRUE	TRUE	FALSE	AluY	SINE/Alu
Sniffles2.DEL.2488M4	DEL	chr5	144028073	-1776	YIPF5	0.00273	DEL_chr5_3b37d9bf	5.4e-05	8e-06	FALSE	FALSE	TRUE		Non-repeat
Sniffles2.DEL.2489M4	DEL	chr5	144028619	-333	YIPF5	0.00364	DEL_chr5_3b37d9bf	1e-05	8e-06	FALSE	FALSE	TRUE		Non-repeat
Sniffles2.INS.2483M4	INS	chr5	144034311	6066	YIPF5	0.00364	INS_chr5_77e9f8a3	0.991922	0.028052	FALSE	TRUE	FALSE	L1HS	LINE
Sniffles2.DUP.248BM4	DUP	chr5	144040483	4937	YIPF5	0.00183	DUP_chr5_ef2c84b0	0.999595	0.011361	FALSE	TRUE	FALSE		Non-repeat
Sniffles2.DEL.248AM4	DEL	chr5	144057830	-40	YIPF5	0.00182	DEL_chr5_f5e7194f	0.00212	8e-06	FALSE	FALSE	TRUE	L1P3	LINE
Sniffles2.INS.2484M4	INS	chr5	144084401	39	YIPF5	0.01364	.		.	FALSE	FALSE	TRUE	(TCT)n	Simple_repeat
Sniffles2.INS.248CM4	INS	chr5	144108867	423	YIPF5	0.01366	.		.	FALSE	FALSE	TRUE		Non-repeat
Sniffles2.DEL.248FM4	DEL	chr5	144130273	-36	YIPF5	0.56636	DEL_chr5_3b37d9bf	1e-06	8e-06	FALSE	FALSE	TRUE	(GAAA)n	Simple_repeat
Sniffles2.DUP.2492M4	DUP	chr5	144132924	2565	YIPF5	0.00182	DUP_chr5_9e85f918	0.999221	0.035071	FALSE	TRUE	FALSE		Non-repeat
Sniffles2.DEL.2490M4	DEL	chr5	144133303	-2180	YIPF5	0.00726	DEL_chr5_fce66ab9	0.999083	0.539868	TRUE	TRUE	FALSE		Non-repeat
Sniffles2.INS.248DM4	INS	chr5	144135483	390	YIPF5	0.71234	.		.	FALSE	FALSE	TRUE		Non-repeat
Sniffles2.INS.248EM4	INS	chr5	144149346	38	YIPF5	0.58167	.		.	FALSE	FALSE	TRUE		Non-repeat
Sniffles2.DEL.2491M4	DEL	chr5	144175896	-5035	KCTD16,YIPF5	0.00091	DEL_chr5_fed6ce29	0.984748	9.5e-05	FALSE	TRUE	FALSE		Non-repeat
Sniffles2.INS.2493M4	INS	chr5	144197863	43	KCTD16,YIPF5	0.00091	.		.	FALSE	FALSE	TRUE		Non-repeat
Sniffles2.DEL.2494M4	DEL	chr5	144281017	-39	KCTD16,YIPF5	0.00455	DEL_chr5_4a6d9c0f	0.128571	4.4e-05	FALSE	FALSE	TRUE	AluY	SINE/Alu
Sniffles2.DEL.2495M4	DEL	chr5	144287291	-64	KCTD16,YIPF5	0.27586	DEL_chr5_2af39476	0.969231	0.231426	TRUE	TRUE	FALSE		Non-repeat
Sniffles2.DEL.249BM4	DEL	chr5	144299114	-36	KCTD16,YIPF5	0.04918	DEL_chr5_138a8dec	0.079064	0.022977	TRUE	FALSE	FALSE	(TA)n	Simple_repeat
Sniffles2.INS.2496M4	INS	chr5	144299123	35	KCTD16,YIPF5	0.00091	.		.	FALSE	FALSE	TRUE	(TA)n	Simple_repeat
Sniffles2.INS.2497M4	INS	chr5	144304978	37	KCTD16,YIPF5	0.00091	.		.	FALSE	FALSE	TRUE	(T)n	Simple_repeat
Sniffles2.INS.2498M4	INS	chr5	144312024	92	KCTD16,YIPF5	0.00091	.		.	FALSE	FALSE	TRUE		Non-repeat
Sniffles2.INS.2499M4	INS	chr5	144329406	85	KCTD16	0.00181	.		.	FALSE	FALSE	TRUE		Non-repeat
Sniffles2.INS.249AM4	INS	chr5	144387529	929	KCTD16	0.00091	.		.	TRUE	FALSE	FALSE		Non-repeat
Sniffles2.DEL.24A0M4	DEL	chr5	144434053	-477	KCTD16	0.00091	DEL_chr5_f7834334	0.436929	1.6e-05	FALSE	TRUE	FALSE		Non-repeat
Sniffles2.INS.249CM4	INS	chr5	144442466	31	KCTD16	0.00455	.		.	FALSE	FALSE	TRUE	(T)n	Simple_repeat
Sniffles2.INS.249EM4	INS	chr5	144447963	48	KCTD16	0.00091	.		.	FALSE	FALSE	TRUE	(C)n	Simple_repeat
Sniffles2.INS.249DM4	INS	chr5	144452147	42	KCTD16	0.00545	.		.	FALSE	FALSE	TRUE	(TA)n	Simple_repeat
Sniffles2.DEL.24A1M4	DEL	chr5	144452313	-41	KCTD16	0.00091	DEL_chr5_bd63db13	0.036269	8e-06	FALSE	FALSE	TRUE		Non-repeat
Sniffles2.DEL.24A2M4	DEL	chr5	144466958	-39	KCTD16	0.41833	DEL_chr5_c8fc1a85	0.104987	0.000612	TRUE	FALSE	FALSE	(TA)n	Simple_repeat
Sniffles2.INS.249FM4	INS	chr5	144466991	38	KCTD16	0.01452	.		.	FALSE	FALSE	TRUE	(TA)n	Simple_repeat
Sniffles2.DEL.24A3M4	DEL	chr5	144486821	-44	KCTD16	0.00272	DEL_chr5_a8f8475f	0.00375	8e-06	FALSE	FALSE	TRUE		Non-repeat
Sniffles2.DEL.24A4M4	DEL	chr5	144492446	-32	KCTD16	0.3775	DEL_chr5_ac5fb97b	0.634615	8e-06	FALSE	TRUE	FALSE		Non-repeat
Sniffles2.DUP.24A8M4	DUP	chr5	144531350	60067	KCTD16	0.00091	DUP_chr5_83fbe4e0	0.233086	8e-06	TRUE	FALSE	FALSE		Non-repeat
Sniffles2.DEL.24A5M4	DEL	chr5	144542625	-32	KCTD16	0.22909	DEL_chr5_234a333d	0.30094	3.2e-05	FALSE	TRUE	FALSE	(AT)n	Simple_repeat
Sniffles2.DEL.24A6M4	DEL	chr5	144556513	-50	KCTD16	0.00272	DEL_chr5_c0ed2c9d	0.135574	5.6e-05	TRUE	FALSE	FALSE		Non-repeat
Sniffles2.DEL.24A7M4	DEL	chr5	144574866	-43	KCTD16	0.00091	DEL_chr5_64da383e	0.564103	8e-06	TRUE	TRUE	FALSE		Non-repeat
Sniffles2.INS.24AAM4	INS	chr5	144618003	34	KCTD16	0.27405	.		.	FALSE	FALSE	TRUE	(TA)n	Simple_repeat
Sniffles2.INS.24ABM4	INS	chr5	144646691	46	KCTD16	0.00091	.		.	FALSE	FALSE	TRUE	(AC)n	Simple_repeat
Sniffles2.INS.24ACM4	INS	chr5	144680071	140	KCTD16	0.13388	.		.	FALSE	FALSE	TRUE	L1M2	LINE
Sniffles2.INS.24ADM4	INS	chr5	144697223	38	KCTD16	0.59636	.		.	FALSE	FALSE	TRUE	(AT)n	Simple_repeat
Sniffles2.INS.24AEM4	INS	chr5	144713415	40	KCTD16	0.00181	.		.	FALSE	FALSE	TRUE		Non-repeat
Sniffles2.INS.24AFM4	INS	chr5	144741097	31	KCTD16	0.23497	INS_chr5_19df299e	0.553571	1.7e-05	FALSE	TRUE	FALSE	(AT)n	Simple_repeat
Sniffles2.DEL.24B2M4	DEL	chr5	144741220	-42	KCTD16	0.00091	DEL_chr5_0075367a	0.000154	3.2e-05	FALSE	FALSE	TRUE	(TCCC)n	Simple_repeat
Sniffles2.DEL.24B3M4	DEL	chr5	144745788	-43	KCTD16	0.00182	DEL_chr5_e69b9e69	0.026284	3.2e-05	FALSE	FALSE	TRUE	L1PA5	LINE
Sniffles2.DEL.24B4M4	DEL	chr5	144748342	-37	KCTD16	0.00364	DEL_chr5_533fdda5	0.002714	2.4e-05	FALSE	FALSE	TRUE	(GT)n	Simple_repeat
Sniffles2.INS.24B0M4	INS	chr5	144762327	38	KCTD16	0.62341	.		.	FALSE	FALSE	TRUE	(AT)n	Simple_repeat
Sniffles2.INS.24B1M4	INS	chr5	144790245	323	KCTD16	0.01818	.		.	FALSE	FALSE	TRUE		Non-repeat
Sniffles2.DEL.24B6M4	DEL	chr5	144844619	-33	PRELID2,KCTD16	0.00182	DEL_chr5_0075367a	0.000122	3.2e-05	FALSE	FALSE	TRUE	(GT)n	Simple_repeat
Sniffles2.INS.24B5M4	INS	chr5	144853893	839	PRELID2,KCTD16	0.00455	.		.	FALSE	FALSE	TRUE	L1HS	LINE
Sniffles2.DEL.24BBM4	DEL	chr5	144911799	-40	PRELID2,KCTD16	0.00273	DEL_chr5_3b37d9bf	1e-06	8e-06	FALSE	FALSE	TRUE		Non-repeat
Sniffles2.INS.24B8M4	INS	chr5	144936178	32	PRELID2,KCTD16	0.00183	.		.	FALSE	FALSE	TRUE	(A)n	Simple_repeat
Sniffles2.INS.24B9M4	INS	chr5	144941987	255	PRELID2,KCTD16	0.72504	.		.	FALSE	FALSE	TRUE		Non-repeat
Sniffles2.DEL.24BCM4	DEL	chr5	144942694	-37	PRELID2,KCTD16	0.00273	DEL_chr5_bfbb29b5	0.008257	8e-06	FALSE	FALSE	TRUE	(CT)n	Simple_repeat
Sniffles2.INS.24BAM4	INS	chr5	144951433	1893	PRELID2,KCTD16	0.14428	INS_chr5_6ecc19b4	0.449553	0.193277	FALSE	TRUE	FALSE	L1HS	LINE
Sniffles2.DEL.24C1M4	DEL	chr5	145005338	-42	PRELID2,KCTD16	0.01636	DEL_chr5_11082fff	0.2253	0.000211	FALSE	FALSE	TRUE	MLT1A0	LTR
Sniffles2.INS.24BFM4	INS	chr5	145047906	39	PRELID2,KCTD16	0.00726	.		.	FALSE	FALSE	TRUE		Non-repeat
Sniffles2.DEL.24C2M4	DEL	chr5	145047922	-31	PRELID2,KCTD16	0.13612	DEL_chr5_3b08277e	0.018692	8e-05	FALSE	FALSE	TRUE	(AGAA)n	Simple_repeat
Sniffles2.DEL.24C3M4	DEL	chr5	145051749	-51	PRELID2,KCTD16	0.00091	DEL_chr5_3b37d9bf	2e-06	8e-06	FALSE	FALSE	TRUE		Non-repeat
Sniffles2.INS.24C0M4	INS	chr5	145055431	46	PRELID2,KCTD16	0.00091	.		.	FALSE	FALSE	TRUE		Non-repeat
Sniffles2.DEL.24C4M4	DEL	chr5	145076698	-43	PRELID2,KCTD16	0.00091	DEL_chr5_b4335915	0.00157	8e-06	FALSE	FALSE	TRUE		Non-repeat
Sniffles2.DEL.24C5M4	DEL	chr5	145088734	-33	PRELID2,KCTD16	0.00182	DEL_chr5_b5d7258a	0.018816	3.2e-05	FALSE	FALSE	TRUE	(GT)n	Simple_repeat
Sniffles2.DEL.24C6M4	DEL	chr5	145093697	-381	PRELID2,KCTD16	0.08834	DEL_chr5_0a8ebaba	0.960733	0.076099	TRUE	TRUE	FALSE	L1HS	LINE
Sniffles2.DEL.24C7M4	DEL	chr5	145096789	-32	PRELID2,KCTD16	0.01186	DEL_chr5_b4335915	0.001178	8e-06	FALSE	FALSE	TRUE	L1P3	LINE
Sniffles2.DEL.24CDM4	DEL	chr5	145116240	-35	PRELID2,KCTD16	0.00272	DEL_chr5_3b37d9bf	1e-06	8e-06	FALSE	FALSE	TRUE	(CT)n	Simple_repeat
Sniffles2.INS.24C8M4	INS	chr5	145163380	36	PRELID2	0.00364	.		.	FALSE	FALSE	TRUE		Non-repeat
Sniffles2.INS.24CAM4	INS	chr5	145183090	1142	PRELID2	0.00643	.		.	FALSE	FALSE	TRUE	(AT)n	Simple_repeat
Sniffles2.INS.24CBM4	INS	chr5	145183127	2219	PRELID2	0.00092	.		.	FALSE	FALSE	TRUE		Non-repeat
Sniffles2.INS.24C9M4	INS	chr5	145183205	362	PRELID2	0.63206	.		.	FALSE	FALSE	TRUE	(TA)n	Simple_repeat
Sniffles2.DEL.24CEM4	DEL	chr5	145183667	-72	PRELID2	0.11727	DEL_chr5_37180ee4	0.098916	0.005929	FALSE	FALSE	TRUE	(AT)n	Simple_repeat
Sniffles2.INS.24CCM4	INS	chr5	145183864	70	PRELID2	0.01	.		.	FALSE	FALSE	TRUE	(TA)n	Simple_repeat
Sniffles2.DEL.24D0M4	DEL	chr5	145209000	-41	PRELID2	0.00182	DEL_chr5_cbbe7d67	0.012306	8e-06	FALSE	FALSE	TRUE	(AAGA)n	Simple_repeat
Sniffles2.INS.24CFM4	INS	chr5	145209024	33	PRELID2	0.01724	.		.	FALSE	FALSE	TRUE	(AG)n	Simple_repeat
Sniffles2.DEL.24D1M4	DEL	chr5	145255784	-1522	PRELID2	0.00091	DEL_chr5_2324fe03	0.96717	0.006138	TRUE	TRUE	FALSE	L1MEf	LINE
Sniffles2.DEL.24D4M4	DEL	chr5	145299642	-36	PRELID2	0.00364	DEL_chr5_26d6b78a	0.000382	1.6e-05	FALSE	FALSE	TRUE	(GT)n	Simple_repeat
Sniffles2.DEL.24D5M4	DEL	chr5	145315546	-36	PRELID2	0.00273	DEL_chr5_3187a4b2	0.068392	0.000758	FALSE	FALSE	TRUE	(TG)n	Simple_repeat
Sniffles2.DEL.24D6M4	DEL	chr5	145337713	-32	PRELID2	0.00364	DEL_chr5_a96bf063	0.033435	8e-06	FALSE	FALSE	TRUE		Non-repeat
Sniffles2.INS.24D2M4	INS	chr5	145340799	34	PRELID2	0.00274	.		.	FALSE	FALSE	TRUE	(A)n	Simple_repeat
Sniffles2.DEL.24D7M4	DEL	chr5	145373183	-54	PRELID2	0.03636	DEL_chr5_e3299649	0.096831	0.000977	FALSE	FALSE	TRUE	(TA)n	Simple_repeat
Sniffles2.INS.24D3M4	INS	chr5	145373232	132	PRELID2	0.549	.		.	FALSE	FALSE	TRUE	(TA)n	Simple_repeat
Sniffles2.DEL.24D9M4	DEL	chr5	145408405	-39	PRELID2	0.00457	DEL_chr5_4612d7e3	0.002222	8e-06	FALSE	FALSE	TRUE	(TA)n	Simple_repeat
Sniffles2.DEL.24DAM4	DEL	chr5	145415837	-3449	PRELID2	0.00181	DEL_chr5_4612d7e3	0.191656	8e-06	FALSE	FALSE	TRUE	L1P3	LINE
Sniffles2.DEL.24DBM4	DEL	chr5	145481329	-10121	PRELID2	0.00091	DEL_chr5_d5918967	0.999802	1.6e-05	FALSE	TRUE	FALSE		Non-repeat
Sniffles2.DEL.24DCM4	DEL	chr5	145492342	-901	PRELID2	0.25771	DEL_chr5_4c351895	0.717132	0.209281	TRUE	TRUE	FALSE	L1M3e	LINE
Sniffles2.INS.24DEM4	INS	chr5	145532517	48	PRELID2	0.00091	.		.	FALSE	FALSE	TRUE		Non-repeat
Sniffles2.INS.24DFM4	INS	chr5	145595164	33	PRELID2	0.05545	.		.	FALSE	FALSE	TRUE	(AC)n	Simple_repeat
Sniffles2.INS.24E1M4	INS	chr5	145600139	3327	PRELID2	0.03811	.		.	FALSE	FALSE	TRUE	SVA_E	SVA
Sniffles2.INS.24E2M4	INS	chr5	145600452	38	PRELID2	0.00455	.		.	FALSE	FALSE	TRUE	(TA)n	Simple_repeat
Sniffles2.INS.24E0M4	INS	chr5	145604883	32	PRELID2	0.06261	.		.	FALSE	FALSE	TRUE	(AT)n	Simple_repeat
Sniffles2.DEL.24E4M4	DEL	chr5	145615311	-316	PRELID2	0.10636	DEL_chr5_ae4ec741	0.463036	0.124782	TRUE	TRUE	FALSE	AluY	SINE/Alu
Sniffles2.DEL.24E5M4	DEL	chr5	145627098	-31	PRELID2	0.21779	DEL_chr5_6e05e9ff	0.019172	3.2e-05	FALSE	FALSE	TRUE	(A)n	Simple_repeat
Sniffles2.INS.24E3M4	INS	chr5	145629805	1907	PRELID2	0.00273	.		.	FALSE	FALSE	TRUE	L1HS	LINE
Sniffles2.DEL.24E6M4	DEL	chr5	145640551	-42	PRELID2	0.00454	DEL_chr5_26399700	0.062049	0.5	FALSE	FALSE	TRUE	AluY	SINE/Alu
Sniffles2.DEL.24E7M4	DEL	chr5	145697040	-36	PRELID2	0.00912	DEL_chr5_0ebd3572	0.30709	0.000111	FALSE	TRUE	FALSE	(AT)n	Simple_repeat
Sniffles2.INS.24E9M4	INS	chr5	145705114	2867	SH3RF2,PRELID2	0.00182	.		.	FALSE	FALSE	TRUE	L1HS	LINE
Sniffles2.DEL.24EEM4	DEL	chr5	145713644	-45	SH3RF2,PRELID2	0.15	DEL_chr5_3488fa11	0.129213	0.000127	FALSE	FALSE	TRUE	(TA)n	Simple_repeat
Sniffles2.INS.24EAM4	INS	chr5	145715254	36	SH3RF2,PRELID2	0.00091	.		.	FALSE	FALSE	TRUE	(AT)n	Simple_repeat
Sniffles2.INS.24EBM4	INS	chr5	145740842	886	SH3RF2,PRELID2	0.00273	.		.	FALSE	FALSE	TRUE	(ATAT)n	Simple_repeat
Sniffles2.INS.24ECM4	INS	chr5	145740885	165	SH3RF2,PRELID2	0.16364	.		.	FALSE	FALSE	TRUE	(ATAT)n	Simple_repeat
Sniffles2.DEL.24EFM4	DEL	chr5	145740924	-32	SH3RF2,PRELID2	0.77042	DEL_chr5_b3d4f5b6	0.040943	0.000317	FALSE	FALSE	TRUE	(ATAT)n	Simple_repeat
Sniffles2.INS.24EDM4	INS	chr5	145741647	202	SH3RF2,PRELID2	0.01364	INS_chr5_d7afa8a6	0.492683	0.116435	FALSE	TRUE	FALSE		Non-repeat
Sniffles2.DEL.24F3M4	DEL	chr5	145811083	-31	SH3RF2,PRELID2	0.02273	DEL_chr5_d84ef8f3	0.001823	0.000115	FALSE	FALSE	TRUE	(A)n	Simple_repeat
Sniffles2.INS.24F0M4	INS	chr5	145817422	33	SH3RF2,PRELID2	0.00998	.		.	TRUE	FALSE	FALSE		Non-repeat
Sniffles2.INS.24F1M4	INS	chr5	145821153	32	SH3RF2,PRELID2	0.35818	.		.	FALSE	FALSE	TRUE	(GT)n	Simple_repeat
Sniffles2.DEL.24F4M4	DEL	chr5	145824452	-32	SH3RF2,PRELID2	0.02095	DEL_chr5_a33081cb	0.027217	0.5	FALSE	FALSE	TRUE		Non-repeat
Sniffles2.DEL.24F5M4	DEL	chr5	145889176	-38	SH3RF2,PRELID2	0.00182	DEL_chr5_4d40139a	0.006217	2.4e-05	FALSE	FALSE	TRUE	(AAAG)n	Simple_repeat
Sniffles2.INS.24F2M4	INS	chr5	145889199	36	SH3RF2,PRELID2	0.00546	.		.	FALSE	FALSE	TRUE	(G)n	Simple_repeat
Sniffles2.DEL.24F7M4	DEL	chr5	146033452	-32	PLAC8L1,SH3RF2	0.01818	DEL_chr5_1dc461bf	0.013242	3.8e-05	FALSE	FALSE	TRUE	(T)n	Simple_repeat
Sniffles2.DEL.24F8M4	DEL	chr5	146064662	-36	PLAC8L1,SH3RF2	0.46279	DEL_chr5_6b5ada35	0.310924	3.2e-05	TRUE	TRUE	FALSE	(AGAA)n	Simple_repeat
Sniffles2.INS.24F9M4	INS	chr5	146097436	85	PLAC8L1	0.00454	.		.	FALSE	FALSE	TRUE		Non-repeat
Sniffles2.DEL.24FEM4	DEL	chr5	146167627	-36	PLAC8L1	0.00182	DEL_chr5_00426542	0.291339	8e-06	FALSE	FALSE	TRUE	AluY	SINE/Alu
Sniffles2.INS.24FAM4	INS	chr5	146167648	39	PLAC8L1	0.00091	.		.	FALSE	FALSE	TRUE	FLAM_C	SINE/Alu
Sniffles2.DEL.24FFM4	DEL	chr5	146174469	-38	PLAC8L1	0.098	DEL_chr5_62559182	0.061417	0.5	TRUE	FALSE	FALSE	(AT)n	Simple_repeat
Sniffles2.INS.24FBM4	INS	chr5	146174472	1217	PLAC8L1	0.24592	.		.	FALSE	FALSE	TRUE		Non-repeat
Sniffles2.INS.24FCM4	INS	chr5	146174590	47	PLAC8L1	0.00998	.		.	FALSE	FALSE	TRUE	(TA)n	Simple_repeat
Sniffles2.INS.24FDM4	INS	chr5	146190616	35	PLAC8L1	0.21494	INS_chr5_2a8d1534	0.673077	0.132672	TRUE	TRUE	FALSE	(GAAG)n	Simple_repeat
Sniffles2.INS.2500M4	INS	chr5	146291042	34	TCERG1,PLAC8L1	0.00091	.		.	FALSE	FALSE	TRUE		Non-repeat
Sniffles2.DEL.2502M4	DEL	chr5	146311529	-1797	TCERG1	0.00638	DEL_chr5_4953dd68	0.996118	0.00249	TRUE	TRUE	FALSE		Non-repeat
Sniffles2.DEL.2503M4	DEL	chr5	146364350	-36	TCERG1	0.00365	DEL_chr5_3490f0b1	0.076446	0.5	FALSE	FALSE	TRUE	(TCCC)n	Simple_repeat
Sniffles2.INS.2501M4	INS	chr5	146368191	261	TCERG1	0.89292	INS_chr5_ff0141fb	0.889878	0.74183	TRUE	TRUE	FALSE	(TCCT)n	Simple_repeat
Sniffles2.DEL.2506M4	DEL	chr5	146412822	-974	TCERG1	0.00546	DEL_chr5_dc4c0d17	0.873471	0.047869	TRUE	TRUE	FALSE	Zaphod	DNA_transposon
Sniffles2.INS.2504M4	INS	chr5	146421092	33	TCERG1	0.00091	.		.	FALSE	FALSE	TRUE	(A)n	Simple_repeat
Sniffles2.INS.2505M4	INS	chr5	146438033	38	TCERG1	0.04827	.		.	FALSE	FALSE	TRUE	(TA)n	Simple_repeat
Sniffles2.DEL.2507M4	DEL	chr5	146438263	-37	TCERG1	0.00366	DEL_chr5_3b37d9bf	1e-06	8e-06	FALSE	FALSE	TRUE		Non-repeat
Sniffles2.DEL.2508M4	DEL	chr5	146474021	-32	TCERG1	0.21818	DEL_chr5_c65c6cd0	0.192735	0.000196	FALSE	FALSE	TRUE		Non-repeat
Sniffles2.DEL.250AM4	DEL	chr5	146520656	-42	PPP2R2B,TCERG1	0.10254	DEL_chr5_fde522fe	0.693548	8e-06	FALSE	TRUE	FALSE		Non-repeat
Sniffles2.INS.2509M4	INS	chr5	146576042	58	PPP2R2B,TCERG1	0.00091	.		.	FALSE	FALSE	TRUE		Non-repeat
Sniffles2.DEL.250BM4	DEL	chr5	146596396	-36	PPP2R2B,TCERG1	0.01545	DEL_chr5_3b37d9bf	1e-06	8e-06	FALSE	FALSE	TRUE		Non-repeat
Sniffles2.DEL.250DM4	DEL	chr5	146626211	-51	PPP2R2B,TCERG1	0.01004	DEL_chr5_3f94e81e	0.04475	2.4e-05	TRUE	FALSE	FALSE		Non-repeat
Sniffles2.INS.250CM4	INS	chr5	146647221	41	PPP2R2B,TCERG1	0.82486	.		.	FALSE	FALSE	TRUE	A-rich	Low_complexity
Sniffles2.DEL.2512M4	DEL	chr5	146698307	-36	PPP2R2B,TCERG1	0.00091	DEL_chr5_3b37d9bf	1e-06	8e-06	FALSE	FALSE	TRUE	(AT)n	Simple_repeat
Sniffles2.INS.250FM4	INS	chr5	146716015	81	PPP2R2B,TCERG1	0.00091	.		.	FALSE	FALSE	TRUE		Non-repeat
Sniffles2.INS.250EM4	INS	chr5	146719790	128	PPP2R2B,TCERG1	0.05364	INS_chr5_734d9fb2	0.984615	0.101209	TRUE	TRUE	FALSE	AluY	SINE/Alu
Sniffles2.INS.2510M4	INS	chr5	146772423	46	PPP2R2B,TCERG1	0.00364	.		.	FALSE	FALSE	TRUE		Non-repeat
Sniffles2.DEL.2513M4	DEL	chr5	146781123	-40	PPP2R2B,TCERG1	0.00091	DEL_chr5_3b37d9bf	1e-06	8e-06	FALSE	FALSE	TRUE	(AT)n	Simple_repeat
Sniffles2.INS.2511M4	INS	chr5	146781167	36	PPP2R2B,TCERG1	0.00182	.		.	FALSE	FALSE	TRUE	(AT)n	Simple_repeat
Sniffles2.DEL.251BM4	DEL	chr5	146807777	-34	PPP2R2B	0.03923	DEL_chr5_9476fbe5	0.397727	1.6e-05	FALSE	TRUE	FALSE	(T)n	Simple_repeat
Sniffles2.DEL.251CM4	DEL	chr5	146812481	-32	PPP2R2B	0.53448	DEL_chr5_32245559	0.083333	0.017926	FALSE	FALSE	TRUE	(AT)n	Simple_repeat
Sniffles2.INS.2514M4	INS	chr5	146812816	34	PPP2R2B	0.36298	.		.	FALSE	FALSE	TRUE	(TA)n	Simple_repeat
Sniffles2.INS.2515M4	INS	chr5	146845344	38	PPP2R2B	0.00364	.		.	FALSE	FALSE	TRUE	(T)n	Simple_repeat
Sniffles2.INS.2516M4	INS	chr5	146853525	33	PPP2R2B	0.00091	.		.	FALSE	FALSE	TRUE	(T)n	Simple_repeat
Sniffles2.INS.2517M4	INS	chr5	146867947	37	PPP2R2B	0.00091	.		.	FALSE	FALSE	TRUE		Non-repeat
Sniffles2.INS.2518M4	INS	chr5	146878335	37	PPP2R2B	0.00091	.		.	FALSE	FALSE	TRUE		Non-repeat
Sniffles2.DEL.251DM4	DEL	chr5	146880187	-38	PPP2R2B	0.00454	DEL_chr5_3b37d9bf	1e-06	8e-06	FALSE	FALSE	TRUE	(TG)n	Simple_repeat
Sniffles2.INS.251AM4	INS	chr5	146884216	53	PPP2R2B	0.00091	.		.	FALSE	FALSE	TRUE	(A)n	Simple_repeat
Sniffles2.INS.2519M4	INS	chr5	146886341	34	PPP2R2B	0.00364	.		.	FALSE	FALSE	TRUE		Non-repeat
Sniffles2.DEL.251EM4	DEL	chr5	146897156	-39	PPP2R2B	0.00182	DEL_chr5_2b2dac55	0.069444	8e-06	FALSE	FALSE	TRUE		Non-repeat
Sniffles2.INS.251FM4	INS	chr5	146900588	32	PPP2R2B	0.06352	.		.	FALSE	FALSE	TRUE	(TTCC)n	Simple_repeat
Sniffles2.DEL.2521M4	DEL	chr5	146925928	-11839	STK32A,PPP2R2B	0.00183	DEL_chr5_47e4a5fb	0.999662	0.000476	TRUE	TRUE	FALSE		Non-repeat
Sniffles2.INS.2520M4	INS	chr5	146990050	318	STK32A,PPP2R2B	0.5363	INS_chr5_b8cf740c	0.937117	0.491237	TRUE	TRUE	FALSE	AluY	SINE/Alu
Sniffles2.DEL.2524M4	DEL	chr5	147000619	-75	STK32A,PPP2R2B	0.21143	DEL_chr5_3b37d9bf	2e-06	8e-06	TRUE	FALSE	FALSE	MADE1	DNA_transposon
Sniffles2.DEL.2525M4	DEL	chr5	147002742	-42	STK32A,PPP2R2B	0.01633	DEL_chr5_84a9d2ea	0.101176	0.002261	TRUE	FALSE	FALSE	HERV9N-int	LTR
Sniffles2.DEL.2526M4	DEL	chr5	147015149	-2583	STK32A,PPP2R2B	0.01275	DEL_chr5_c253000d	0.994994	0.011785	TRUE	TRUE	FALSE		Non-repeat
Sniffles2.INS.2522M4	INS	chr5	147016555	59	STK32A,PPP2R2B	0.76951	INS_chr5_ac31afae	0.21223	1.6e-05	TRUE	FALSE	FALSE		Non-repeat
Sniffles2.DEL.2527M4	DEL	chr5	147062967	-45	STK32A,PPP2R2B	0.00091	DEL_chr5_65c2dd17	0.158621	0.5	FALSE	FALSE	TRUE	(GAGG)n	Simple_repeat
Sniffles2.INS.2523M4	INS	chr5	147077075	46	STK32A,PPP2R2B	0.03188	.		.	FALSE	FALSE	TRUE	(AT)n	Simple_repeat
Sniffles2.DEL.252BM4	DEL	chr5	147099849	-40	STK32A,PPP2R2B	0.00091	DEL_chr5_5287c621	0.001019	8e-06	FALSE	FALSE	TRUE		Non-repeat
Sniffles2.INS.2528M4	INS	chr5	147119628	39	STK32A,PPP2R2B	0.00181	.		.	FALSE	FALSE	TRUE		Non-repeat
Sniffles2.DEL.252CM4	DEL	chr5	147120897	-42	STK32A,PPP2R2B	0.19727	DEL_chr5_d0ffe8cf	0.186147	0.000142	FALSE	FALSE	TRUE	L1M2	LINE
Sniffles2.INS.2529M4	INS	chr5	147122141	44	STK32A,PPP2R2B	0.04174	.		.	FALSE	FALSE	TRUE		Non-repeat
Sniffles2.DEL.252DM4	DEL	chr5	147122218	-70	STK32A,PPP2R2B	0.59982	DEL_chr5_1f27cab8	0.107251	0.001682	FALSE	FALSE	TRUE		Non-repeat
Sniffles2.DEL.252EM4	DEL	chr5	147156755	-46	STK32A,PPP2R2B	0.00091	DEL_chr5_d09c4a70	0.000431	1.6e-05	FALSE	FALSE	TRUE		Non-repeat
Sniffles2.INS.252AM4	INS	chr5	147183806	92	STK32A,PPP2R2B	0.00274	.		.	FALSE	FALSE	TRUE	(AC)n	Simple_repeat
Sniffles2.DEL.2534M4	DEL	chr5	147214553	-34	STK32A,PPP2R2B	0.03909	DEL_chr5_d00d795a	0.033587	0.000155	FALSE	FALSE	TRUE	(CTTT)n	Simple_repeat
Sniffles2.DEL.2535M4	DEL	chr5	147215829	-35	STK32A,PPP2R2B	0.00272	DEL_chr5_3b37d9bf	1e-06	8e-06	FALSE	FALSE	TRUE	(TG)n	Simple_repeat
Sniffles2.INS.2530M4	INS	chr5	147219457	3379	STK32A,PPP2R2B	0.00727	.		.	FALSE	FALSE	TRUE	L1PA6	LINE
Sniffles2.DEL.2536M4	DEL	chr5	147234296	-55	STK32A,PPP2R2B	0.00998	DEL_chr5_3b37d9bf	2e-06	8e-06	FALSE	FALSE	TRUE	SATR1	Satellite
Sniffles2.DEL.2537M4	DEL	chr5	147243089	-433	STK32A	0.43091	DEL_chr5_e8456498	0.997696	0.39215	TRUE	TRUE	FALSE		Non-repeat
Sniffles2.INS.2531M4	INS	chr5	147258159	295	STK32A	0.29599	INS_chr5_a6e52cde	0.959736	0.34395	TRUE	TRUE	FALSE	AluY	SINE/Alu
Sniffles2.INS.2532M4	INS	chr5	147260009	35	STK32A	0.02015	.		.	FALSE	FALSE	TRUE	(TC)n	Simple_repeat
Sniffles2.DEL.2538M4	DEL	chr5	147260157	-66	STK32A	0.26776	DEL_chr5_0bfbd864	0.673168	9e-06	TRUE	TRUE	FALSE	(TC)n	Simple_repeat
Sniffles2.INS.2533M4	INS	chr5	147289608	40	STK32A	0.00366	.		.	FALSE	FALSE	TRUE	(C)n	Simple_repeat
Sniffles2.DEL.253BM4	DEL	chr5	147317314	-35	DPYSL3,STK32A	0.00091	DEL_chr5_8a54319e	0.000457	0.015755	FALSE	FALSE	TRUE	(T)n	Simple_repeat
Sniffles2.INS.253AM4	INS	chr5	147336343	35	DPYSL3,STK32A	0.00091	.		.	FALSE	FALSE	TRUE		Non-repeat
Sniffles2.DEL.253CM4	DEL	chr5	147378842	-32	DPYSL3,STK32A	0.09891	DEL_chr5_ec5e12a0	0.006119	1.6e-05	FALSE	FALSE	TRUE	(T)n	Simple_repeat
Sniffles2.DEL.253FM4	DEL	chr5	147402272	-42	DPYSL3,STK32A	0.00364	DEL_chr5_56f5e0d0	0.434343	0.002337	FALSE	TRUE	FALSE		Non-repeat
Sniffles2.INS.253DM4	INS	chr5	147441224	97	DPYSL3,STK32A	0.00639	.		.	TRUE	FALSE	FALSE	MLT1B	LTR
Sniffles2.INS.253EM4	INS	chr5	147447839	34	DPYSL3,STK32A	0.00091	.		.	FALSE	FALSE	TRUE	(TG)n	Simple_repeat
Sniffles2.DEL.2540M4	DEL	chr5	147452882	-35	DPYSL3	0.00091	DEL_chr5_a2f4cd3f	0.00101	0.000469	FALSE	FALSE	TRUE	(AC)n	Simple_repeat
Sniffles2.DEL.2541M4	DEL	chr5	147489085	-38	JAKMIP2,DPYSL3	0.00091	DEL_chr5_907a6f4c	4e-05	8e-06	FALSE	FALSE	TRUE		Non-repeat
Sniffles2.DEL.2542M4	DEL	chr5	147530489	-39	JAKMIP2,DPYSL3	0.00182	DEL_chr5_7963d24e	0.001841	8e-06	FALSE	FALSE	TRUE		Non-repeat
Sniffles2.DEL.2543M4	DEL	chr5	147561406	-42	JAKMIP2,DPYSL3	0.65546	DEL_chr5_efa20300	0.313953	6.2e-05	TRUE	TRUE	FALSE	(AGAA)n	Simple_repeat
Sniffles2.DEL.2545M4	DEL	chr5	147598248	-39	JAKMIP2,DPYSL3	0.00182	DEL_chr5_907a6f4c	4.1e-05	8e-06	FALSE	FALSE	TRUE	FLAM_C	SINE/Alu
Sniffles2.DEL.2546M4	DEL	chr5	147605188	-38	JAKMIP2,DPYSL3	0.00091	DEL_chr5_4700cc1b	0.006499	8e-06	FALSE	FALSE	TRUE		Non-repeat
Sniffles2.DEL.2547M4	DEL	chr5	147690558	-32	JAKMIP2	0.00272	DEL_chr5_3cdeb160	0.105431	0.000909	FALSE	FALSE	TRUE	(AT)n	Simple_repeat
Sniffles2.INS.2548M4	INS	chr5	147702623	45	JAKMIP2	0.00091	.		.	FALSE	FALSE	TRUE	(AGAA)n	Simple_repeat
Sniffles2.INS.2549M4	INS	chr5	147712769	41	JAKMIP2	0.00091	.		.	FALSE	FALSE	TRUE		Non-repeat
Sniffles2.DEL.254CM4	DEL	chr5	147736349	-52	C5orf46,JAKMIP2	0.00091	DEL_chr5_907a6f4c	5.5e-05	8e-06	FALSE	FALSE	TRUE	AluSx	SINE/Alu
Sniffles2.INS.254AM4	INS	chr5	147742156	37	C5orf46,JAKMIP2	0.23775	.		.	FALSE	FALSE	TRUE	(TA)n	Simple_repeat
Sniffles2.INS.254BM4	INS	chr5	147764921	88	C5orf46,JAKMIP2	0.2441	.		.	FALSE	FALSE	TRUE	(AGAA)n	Simple_repeat
Sniffles2.INS.254DM4	INS	chr5	147799005	39	C5orf46,JAKMIP2	0.00091	.		.	FALSE	FALSE	TRUE	(T)n	Simple_repeat
Sniffles2.DEL.2551M4	DEL	chr5	147816906	-45	C5orf46,JAKMIP2	0.00182	DEL_chr5_907a6f4c	4.8e-05	8e-06	FALSE	FALSE	TRUE		Non-repeat
Sniffles2.DEL.2552M4	DEL	chr5	147837658	-41	C5orf46,JAKMIP2	0.00546	DEL_chr5_81fd7929	0.005547	8e-06	FALSE	FALSE	TRUE	(TTCT)n	Simple_repeat
Sniffles2.INS.254EM4	INS	chr5	147837688	35	C5orf46,JAKMIP2	0.03552	.		.	FALSE	FALSE	TRUE	(CT)n	Simple_repeat
Sniffles2.INS.254FM4	INS	chr5	147850796	36	C5orf46	0.00273	.		.	FALSE	FALSE	TRUE	(TA)n	Simple_repeat
Sniffles2.DEL.2553M4	DEL	chr5	147858687	-40	C5orf46	0.00091	DEL_chr5_907a6f4c	4.2e-05	8e-06	FALSE	FALSE	TRUE		Non-repeat
Sniffles2.DEL.2554M4	DEL	chr5	147861430	-1957	C5orf46	0.00091	DEL_chr5_d223618c	0.990838	3.2e-05	TRUE	TRUE	FALSE		Non-repeat
Sniffles2.DEL.2555M4	DEL	chr5	147869905	-4239	C5orf46	0.00091	DEL_chr5_8544bced	0.981027	7.9e-05	FALSE	TRUE	FALSE	HERVH-int	LTR
Sniffles2.INS.2550M4	INS	chr5	147883850	87	C5orf46	0.08076	INS_chr5_78615eff	0.1	0.073653	TRUE	FALSE	FALSE	L1HS	LINE
Sniffles2.INS.2556M4	INS	chr5	147911228	31	C5orf46	0.01543	.		.	FALSE	FALSE	TRUE	(TATTC)n	Simple_repeat
Sniffles2.DEL.2558M4	DEL	chr5	147958448	-2517	SPINK5,C5orf46	0.00182	DEL_chr5_b03dc2c1	0.996029	0.022324	TRUE	TRUE	FALSE	L1HS	LINE
Sniffles2.INS.2557M4	INS	chr5	147972005	156	SPINK5,C5orf46	0.04446	INS_chr5_6c6f1964	0.962963	0.038322	TRUE	TRUE	FALSE	AluY	SINE/Alu
Sniffles2.DEL.2559M4	DEL	chr5	148058786	-56	SPINK5	0.01724	DEL_chr5_caecc596	0.118503	0.013653	TRUE	FALSE	FALSE	AluY	SINE/Alu
Sniffles2.DEL.255AM4	DEL	chr5	148082593	-316	SPINK5	0.66818	DEL_chr5_502b3719	0.9653	0.679496	TRUE	TRUE	FALSE	AluY	SINE/Alu
Sniffles2.INS.255BM4	INS	chr5	148123415	31	SPINK5	0.51543	.		.	FALSE	FALSE	TRUE		Non-repeat
Sniffles2.INS.255CM4	INS	chr5	148139309	72	SPINK5	0.00091	.		.	FALSE	FALSE	TRUE		Non-repeat
Sniffles2.INS.255DM4	INS	chr5	148162050	33	SPINK13,SPINK5	0.00181	.		.	FALSE	FALSE	TRUE	(A)n	Simple_repeat
Sniffles2.DEL.2560M4	DEL	chr5	148165378	-47	SPINK13,SPINK5	0.00182	DEL_chr5_55990d7b	0.2348	0.002339	FALSE	FALSE	TRUE	MER67C	LTR
Sniffles2.INS.255EM4	INS	chr5	148173143	317	SPINK13,SPINK5	0.02277	INS_chr5_9c743a97	0.978164	0.018744	TRUE	TRUE	FALSE	AluY	SINE/Alu
Sniffles2.INV.2564M4	INV	chr5	148173477	1576	SPINK13,SPINK5	0.0082	.		.	TRUE	FALSE	FALSE		Non-repeat
Sniffles2.DEL.2561M4	DEL	chr5	148173479	-292	SPINK13,SPINK5	0.27273	DEL_chr5_495d1f30	0.088764	0.038653	FALSE	FALSE	TRUE		Non-repeat
Sniffles2.DEL.2562M4	DEL	chr5	148173607	-776	SPINK13,SPINK5	0.10929	DEL_chr5_495d1f30	0.505202	0.038653	FALSE	TRUE	FALSE		Non-repeat
Sniffles2.INV.2565M4	INV	chr5	148174677	539	SPINK13,SPINK5	0.01186	.		.	TRUE	FALSE	FALSE		Non-repeat
Sniffles2.DEL.2563M4	DEL	chr5	148174810	-143	SPINK13,SPINK5	0.51727	DEL_chr5_495d1f30	0.093628	0.038653	FALSE	FALSE	TRUE		Non-repeat
Sniffles2.INS.255FM4	INS	chr5	148177704	67	SPINK13,SPINK5	0.54189	.		.	TRUE	FALSE	FALSE	DNM1r	other-repeat
Sniffles2.INS.2566M4	INS	chr5	148210008	48	SPINK13,SPINK5	0.70599	.		.	TRUE	FALSE	FALSE		Non-repeat
Sniffles2.DEL.256AM4	DEL	chr5	148210168	-36	SPINK13,SPINK5	0.04007	DEL_chr5_cf8df7dc	0.183168	0.000801	FALSE	FALSE	TRUE		Non-repeat
Sniffles2.INS.2567M4	INS	chr5	148212502	48	SPINK13	0.06818	INS_chr5_69d3c91a	0.48	0.366541	TRUE	TRUE	FALSE	(TA)n	Simple_repeat
Sniffles2.DEL.256BM4	DEL	chr5	148213207	-40	SPINK13	0.00272	DEL_chr5_b07a71b1	0.000121	8e-06	FALSE	FALSE	TRUE		Non-repeat
Sniffles2.INS.2568M4	INS	chr5	148268791	41	SPINK13	0.04909	.		.	FALSE	FALSE	TRUE		Non-repeat
Sniffles2.DEL.256CM4	DEL	chr5	148284143	-39	SPINK13	0.00817	DEL_chr5_0ff2f388	0.141343	0.002189	FALSE	FALSE	TRUE	(TTCC)n	Simple_repeat
Sniffles2.INS.2569M4	INS	chr5	148284173	37	SPINK13	0.02178	.		.	FALSE	FALSE	TRUE		Non-repeat
Sniffles2.INS.256DM4	INS	chr5	148439611	60	HTR4,FBXO38	0.00998	.		.	TRUE	FALSE	FALSE		Non-repeat
Sniffles2.INS.256EM4	INS	chr5	148457944	53	HTR4,FBXO38	0.09199	.		.	FALSE	FALSE	TRUE	(AT)n	Simple_repeat
Sniffles2.DEL.2570M4	DEL	chr5	148458072	-38	HTR4,FBXO38	0.49637	DEL_chr5_94ddc0eb	0.393939	0.000175	FALSE	TRUE	FALSE		Non-repeat
Sniffles2.DEL.2571M4	DEL	chr5	148487697	-36	HTR4,FBXO38	0.01455	DEL_chr5_851fb841	0.385417	0.000398	FALSE	TRUE	FALSE		Non-repeat
Sniffles2.INS.256FM4	INS	chr5	148487776	34	HTR4,FBXO38	0.00455	.		.	FALSE	FALSE	TRUE	A-rich	Low_complexity
Sniffles2.DEL.2573M4	DEL	chr5	148544285	-31	HTR4,FBXO38	0.0173	DEL_chr5_1e09b911	6e-06	1.6e-05	FALSE	FALSE	TRUE	(TC)n	Simple_repeat
Sniffles2.INS.2572M4	INS	chr5	148544527	48	HTR4,FBXO38	0.00455	.		.	FALSE	FALSE	TRUE	(CT)n	Simple_repeat
Sniffles2.INS.2574M4	INS	chr5	148600155	34	HTR4	0.00091	.		.	FALSE	FALSE	TRUE	(TTG)n	Simple_repeat
Sniffles2.DEL.2575M4	DEL	chr5	148629695	-4743	HTR4	0.00091	DEL_chr5_1e09b911	0.000925	1.6e-05	FALSE	FALSE	TRUE		Non-repeat
Sniffles2.DEL.2576M4	DEL	chr5	148651455	-39	HTR4	0.00273	DEL_chr5_6669db9d	0.012504	8e-06	FALSE	FALSE	TRUE		Non-repeat
Sniffles2.DEL.2577M4	DEL	chr5	148679125	-47	HTR4	0.00544	DEL_chr5_93a6f749	0.033333	0.004552	TRUE	FALSE	FALSE	AluSx	SINE/Alu
Sniffles2.INS.2578M4	INS	chr5	148700934	157	SH3TC2,HTR4	0.00727	.		.	FALSE	FALSE	TRUE		Non-repeat
Sniffles2.INS.2579M4	INS	chr5	148705543	298	SH3TC2,HTR4	0.70962	.		.	FALSE	FALSE	TRUE	(TA)n	Simple_repeat
Sniffles2.DEL.257DM4	DEL	chr5	148713034	-33	SH3TC2,HTR4	0.00363	DEL_chr5_e742d106	0.007773	8e-06	FALSE	FALSE	TRUE	(GA)n	Simple_repeat
Sniffles2.INS.257AM4	INS	chr5	148717204	326	SH3TC2,HTR4	0.2441	INS_chr5_2396fb72	0.981605	0.268012	TRUE	TRUE	FALSE	AluY	SINE/Alu
Sniffles2.INS.257BM4	INS	chr5	148756348	48	SH3TC2,HTR4	0.00091	.		.	FALSE	FALSE	TRUE		Non-repeat
Sniffles2.INS.257CM4	INS	chr5	148763397	104	SH3TC2,HTR4	0.00182	.		.	FALSE	FALSE	TRUE		Non-repeat
Sniffles2.DEL.257EM4	DEL	chr5	148765203	-32	SH3TC2,HTR4	0.01182	DEL_chr5_db94e31e	0.03168	0.002511	FALSE	FALSE	TRUE		Non-repeat
Sniffles2.INS.2580M4	INS	chr5	148799681	46	SH3TC2,HTR4	0.00091	.		.	FALSE	FALSE	TRUE	(T)n	Simple_repeat
Sniffles2.DEL.2585M4	DEL	chr5	148803467	-57	SH3TC2,HTR4	0.0173	DEL_chr5_1e09b911	1.1e-05	1.6e-05	FALSE	FALSE	TRUE		Non-repeat
Sniffles2.INS.2581M4	INS	chr5	148816796	40	SH3TC2,HTR4	0.00091	.		.	FALSE	FALSE	TRUE		Non-repeat
Sniffles2.DEL.2586M4	DEL	chr5	148820027	-38	SH3TC2,HTR4	0.01366	DEL_chr5_f4172c8c	0.070144	4.2e-05	FALSE	FALSE	TRUE	(AT)n	Simple_repeat
Sniffles2.INS.2582M4	INS	chr5	148820074	434	SH3TC2,HTR4	0.45009	.		.	FALSE	FALSE	TRUE		Non-repeat
Sniffles2.DEL.2587M4	DEL	chr5	148845478	-43	SH3TC2,HTR4	0.00181	DEL_chr5_3daf54c0	0.078712	0.001473	FALSE	FALSE	TRUE		Non-repeat
Sniffles2.INS.2583M4	INS	chr5	148868435	31	SH3TC2,HTR4	0.00364	.		.	FALSE	FALSE	TRUE	(GT)n	Simple_repeat
Sniffles2.INS.2584M4	INS	chr5	148872821	421	SH3TC2	0.00182	.		.	FALSE	FALSE	TRUE		Non-repeat
Sniffles2.DEL.2588M4	DEL	chr5	148938355	-31	SH3TC2	0.00455	DEL_chr5_5a7e3f59	0.007692	8e-06	FALSE	FALSE	TRUE	(CT)n	Simple_repeat
Sniffles2.DEL.258AM4	DEL	chr5	149006279	-99	SH3TC2	0.22454	DEL_chr5_248d4f86	0.185625	0.008233	TRUE	FALSE	FALSE		Non-repeat
Sniffles2.DEL.258BM4	DEL	chr5	149021876	-157	SH3TC2	0.49819	DEL_chr5_0ac6be6d	0.917722	0.446682	TRUE	TRUE	FALSE	AluY	SINE/Alu
Sniffles2.DEL.258CM4	DEL	chr5	149048405	-45	ABLIM3,SH3TC2	0.00182	DEL_chr5_5bb6b7ba	0.333333	0.000326	FALSE	TRUE	FALSE		Non-repeat
Sniffles2.DEL.258FM4	DEL	chr5	149111941	-41	ABLIM3,SH3TC2	0.02641	DEL_chr5_a32f7cd2	0.073684	8.8e-05	FALSE	FALSE	TRUE	GA-rich	Low_complexity
Sniffles2.INS.258DM4	INS	chr5	149111984	39	ABLIM3,SH3TC2	0.00273	.		.	FALSE	FALSE	TRUE	(A)n	Simple_repeat
Sniffles2.INS.258EM4	INS	chr5	149169085	54	ABLIM3	0.02651	INS_chr5_7b8a4bca	0.421053	0.08712	TRUE	TRUE	FALSE		Non-repeat
Sniffles2.DEL.2590M4	DEL	chr5	149177865	-772	ABLIM3	0.00092	DEL_chr5_1a6a1c87	0.715395	8.7e-05	FALSE	TRUE	FALSE		Non-repeat
Sniffles2.DEL.2591M4	DEL	chr5	149191593	-86	ENSG00000253406,ABLIM3	0.03085	DEL_chr5_92cce9ee	0.954158	0.046991	TRUE	TRUE	FALSE	L1M5	LINE
Sniffles2.DEL.2592M4	DEL	chr5	149192924	-38	ENSG00000253406,ABLIM3	0.00455	DEL_chr5_1e09b911	8e-06	1.6e-05	FALSE	FALSE	TRUE		Non-repeat
Sniffles2.DEL.2594M4	DEL	chr5	149198007	-62	ENSG00000253406,ABLIM3	0.66454	DEL_chr5_385d79db	0.307574	0.357494	TRUE	TRUE	FALSE		Non-repeat
Sniffles2.INS.2593M4	INS	chr5	149198780	38	ENSG00000253406,ABLIM3	0.00091	.		.	FALSE	FALSE	TRUE	(G)n	Simple_repeat
Sniffles2.DEL.2595M4	DEL	chr5	149208381	-32	ENSG00000253406,ABLIM3	0.06261	DEL_chr5_97d83cfc	0.004951	0.00015	FALSE	FALSE	TRUE	(CT)n	Simple_repeat
Sniffles2.INS.2596M4	INS	chr5	149307819	32	AFAP1L1,ENSG00000253406	0.04007	.		.	FALSE	FALSE	TRUE	(TC)n	Simple_repeat
Sniffles2.DEL.2599M4	DEL	chr5	149327061	-238	PCYOX1L,AFAP1L1	0.04818	DEL_chr5_a1952a34	0.363775	0.019685	TRUE	TRUE	FALSE	L1M4b	LINE
Sniffles2.DEL.259AM4	DEL	chr5	149346716	-35	PCYOX1L,AFAP1L1	0.04455	DEL_chr5_b63c566c	7.1e-05	5.6e-05	FALSE	FALSE	TRUE	(T)n	Simple_repeat
Sniffles2.INS.2597M4	INS	chr5	149354837	34	PCYOX1L,AFAP1L1	0.00091	.		.	FALSE	FALSE	TRUE		Non-repeat
Sniffles2.INS.2598M4	INS	chr5	149370032	48	PCYOX1L	0.22868	.		.	FALSE	FALSE	TRUE	(T)n	Simple_repeat
Sniffles2.DEL.259CM4	DEL	chr5	149456697	-42	ENSG00000230551	0.00091	DEL_chr5_c4e649c7	0.002321	8e-06	FALSE	FALSE	TRUE	A-rich	Low_complexity
Sniffles2.INS.259BM4	INS	chr5	149492914	39	ENSG00000230551	0.00091	.		.	FALSE	FALSE	TRUE		Non-repeat
Sniffles2.INS.259DM4	INS	chr5	149499968	36	ENSG00000230551	0.00091	.		.	FALSE	FALSE	TRUE	(T)n	Simple_repeat
Sniffles2.INS.259EM4	INS	chr5	149530966	32	ENSG00000230551	0.00363	.		.	FALSE	FALSE	TRUE	(A)n	Simple_repeat
Sniffles2.INS.259FM4	INS	chr5	149537755	320	ENSG00000230551	0.27727	INS_chr5_21e6bd03	0.93126	0.361592	TRUE	TRUE	FALSE	AluY	SINE/Alu
Sniffles2.INS.25A0M4	INS	chr5	149542628	39	ENSG00000230551	0.01184	.		.	FALSE	FALSE	TRUE	(TA)n	Simple_repeat
Sniffles2.DEL.25A1M4	DEL	chr5	149542635	-44	ENSG00000230551	0.73049	DEL_chr5_9161dbae	0.473684	0.002969	TRUE	TRUE	FALSE	(AT)n	Simple_repeat
Sniffles2.DEL.25A2M4	DEL	chr5	149558692	-36	ENSG00000230551	0.00182	DEL_chr5_47cbd8f5	0.016009	8e-06	FALSE	FALSE	TRUE	(GT)n	Simple_repeat
Sniffles2.DEL.25A3M4	DEL	chr5	149565830	-31	ENSG00000230551	0.03636	DEL_chr5_0c33c6a2	0.030266	0.001277	FALSE	FALSE	TRUE	(T)n	Simple_repeat
Sniffles2.DEL.25AFM4	DEL	chr5	149598349	-31	ENSG00000230551	0.11496	DEL_chr5_34d097ed	0.058932	0.000112	FALSE	FALSE	TRUE	(TCTTCC)n	Simple_repeat
Sniffles2.INS.25A4M4	INS	chr5	149599435	32	ENSG00000230551	0.14534	.		.	FALSE	FALSE	TRUE	(TTAT)n	Simple_repeat
Sniffles2.DEL.25B0M4	DEL	chr5	149608263	-34	ENSG00000230551	0.9637	DEL_chr5_1524d139	0.06705	0.000368	FALSE	FALSE	TRUE		Non-repeat
Sniffles2.INS.25A5M4	INS	chr5	149649583	58	PPARGC1B,ENSG00000230551	0.62364	.		.	FALSE	FALSE	TRUE		Non-repeat
Sniffles2.DEL.25B1M4	DEL	chr5	149649830	-94	PPARGC1B,ENSG00000230551	0.12454	DEL_chr5_5e82cd8f	0.161017	0.011433	FALSE	FALSE	TRUE		Non-repeat
Sniffles2.INS.25A6M4	INS	chr5	149650775	1728	PPARGC1B,ENSG00000230551	0.14156	INS_chr5_d0204a0c	0.082541	0.000309	FALSE	FALSE	TRUE		Non-repeat
Sniffles2.INS.25A8M4	INS	chr5	149650775	2527	PPARGC1B,ENSG00000230551	0.00185	INS_chr5_d0204a0c	0.056443	0.000309	FALSE	FALSE	TRUE	(TA)n	Simple_repeat
Sniffles2.INS.25A9M4	INS	chr5	149650775	3500	PPARGC1B,ENSG00000230551	0.00935	INS_chr5_d0204a0c	0.040752	0.000309	FALSE	FALSE	TRUE	(TA)n	Simple_repeat
Sniffles2.INS.25A7M4	INS	chr5	149650812	134	PPARGC1B,ENSG00000230551	0.1833	INS_chr5_d0204a0c	0.63372	0.000309	FALSE	TRUE	FALSE	(TATA)n	Simple_repeat
Sniffles2.INS.25AAM4	INS	chr5	149650901	829	PPARGC1B,ENSG00000230551	0.45916	.		.	FALSE	FALSE	TRUE	(TA)n	Simple_repeat
Sniffles2.INS.25ABM4	INS	chr5	149655210	57	PPARGC1B,ENSG00000230551	0.00364	.		.	FALSE	FALSE	TRUE	(G)n	Simple_repeat
Sniffles2.DEL.25B2M4	DEL	chr5	149655220	-65	PPARGC1B,ENSG00000230551	0.04545	DEL_chr5_64222af6	0.215686	0.000198	FALSE	FALSE	TRUE	(CA)n	Simple_repeat
Sniffles2.DEL.25B3M4	DEL	chr5	149670441	-126	PPARGC1B,ENSG00000230551	0.28688	DEL_chr5_b92c9ab7	0.484175	0.001341	FALSE	TRUE	FALSE	SVA_B	SVA
Sniffles2.INS.25ACM4	INS	chr5	149671409	34	PPARGC1B,ENSG00000230551	0.57895	.		.	FALSE	FALSE	TRUE		Non-repeat
Sniffles2.INS.25ADM4	INS	chr5	149677522	324	PPARGC1B,ENSG00000230551	0.28636	INS_chr5_799858cf	0.993865	0.258929	TRUE	TRUE	FALSE	AluY	SINE/Alu
Sniffles2.INS.25AEM4	INS	chr5	149686954	53	PPARGC1B	0.00183	.		.	FALSE	FALSE	TRUE		Non-repeat
Sniffles2.INS.25B4M4	INS	chr5	149703290	2638	PPARGC1B	0.00182	.		.	FALSE	FALSE	TRUE	SVA_E	SVA
Sniffles2.INS.25B5M4	INS	chr5	149734322	34	PPARGC1B	0.00181	.		.	FALSE	FALSE	TRUE	AluSx	SINE/Alu
Sniffles2.INS.25B6M4	INS	chr5	149750459	32	PPARGC1B	0.01545	.		.	FALSE	FALSE	TRUE	(AT)n	Simple_repeat
Sniffles2.INS.25B7M4	INS	chr5	149755044	36	PPARGC1B	0.00181	.		.	FALSE	FALSE	TRUE	(A)n	Simple_repeat
Sniffles2.DEL.25B9M4	DEL	chr5	149763146	-31	PPARGC1B	0.00364	DEL_chr5_f92807c1	0.043776	0.5	FALSE	FALSE	TRUE		Non-repeat
Sniffles2.DEL.25BAM4	DEL	chr5	149764995	-106	PPARGC1B	0.06764	DEL_chr5_04e105b4	0.192256	0.000564	FALSE	FALSE	TRUE		Non-repeat
Sniffles2.DEL.25BBM4	DEL	chr5	149768603	-72	PPARGC1B	0.16697	DEL_chr5_78ec46be	0.207997	0.000429	TRUE	FALSE	FALSE	AluY	SINE/Alu
Sniffles2.DEL.25BCM4	DEL	chr5	149777922	-36	PPARGC1B	0.00364	DEL_chr5_8a1aa4c3	0.245033	0.002299	FALSE	FALSE	TRUE	(CA)n	Simple_repeat
Sniffles2.INS.25B8M4	INS	chr5	149777923	39	PPARGC1B	0.00182	.		.	FALSE	FALSE	TRUE	(C)n	Simple_repeat
Sniffles2.DEL.25C4M4	DEL	chr5	149809188	-53	PDE6A,PPARGC1B	0.72182	DEL_chr5_e46fb94e	0.112735	0.006977	FALSE	FALSE	TRUE		Non-repeat
Sniffles2.INS.25BFM4	INS	chr5	149809492	49	PDE6A,PPARGC1B	0.00364	.		.	FALSE	FALSE	TRUE		Non-repeat
Sniffles2.DEL.25C5M4	DEL	chr5	149830047	-33	PDE6A,PPARGC1B	0.00091	DEL_chr5_1e09b911	7e-06	1.6e-05	FALSE	FALSE	TRUE		Non-repeat
Sniffles2.INS.25C0M4	INS	chr5	149861879	2447	PDE6A,PPARGC1B	0.00091	.		.	FALSE	FALSE	TRUE	SVA_F	SVA
Sniffles2.INS.25C1M4	INS	chr5	149875661	3083	PDE6A,PPARGC1B	0.00273	.		.	FALSE	FALSE	TRUE	SVA_E	SVA
Sniffles2.INS.25C2M4	INS	chr5	149876912	39	PDE6A,PPARGC1B	0.00091	.		.	FALSE	FALSE	TRUE	(A)n	Simple_repeat
Sniffles2.INS.25C3M4	INS	chr5	149889082	34	PDE6A,PPARGC1B	0.00273	.		.	FALSE	FALSE	TRUE	(A)n	Simple_repeat
Sniffles2.DEL.25C8M4	DEL	chr5	149908901	-38	PDE6A	0.00726	DEL_chr5_1e09b911	8e-06	1.6e-05	FALSE	FALSE	TRUE		Non-repeat
Sniffles2.DEL.25C9M4	DEL	chr5	149923546	-32	PDE6A	0.03448	DEL_chr5_e65eba01	0.041625	0.000128	FALSE	FALSE	TRUE	(ACATA)n	Simple_repeat
Sniffles2.INS.25C7M4	INS	chr5	149932225	71	TIGD6,PDE6A	0.00912	INS_chr5_514e0ff6	0.859155	0.003221	FALSE	TRUE	FALSE		Non-repeat
Sniffles2.DEL.25CAM4	DEL	chr5	149950333	-33	TIGD6,PDE6A	0.00544	DEL_chr5_1e09b911	7e-06	1.6e-05	FALSE	FALSE	TRUE	(A)n	Simple_repeat
Sniffles2.DEL.25CEM4	DEL	chr5	149997523	-36	TIGD6	0.00091	DEL_chr5_dac05bf3	0.057543	0.0111	FALSE	FALSE	TRUE		Non-repeat
Sniffles2.INS.25CCM4	INS	chr5	150002442	37	TIGD6	0.00182	.		.	FALSE	FALSE	TRUE		Non-repeat
Sniffles2.DEL.25CFM4	DEL	chr5	150062177	-425	CSF1R	0.12682	DEL_chr5_1e4f05a0	0.992958	0.138232	TRUE	TRUE	FALSE	L1MB2	LINE
Sniffles2.DEL.25D0M4	DEL	chr5	150083358	-39	CSF1R	0.00364	DEL_chr5_1e09b911	8e-06	1.6e-05	FALSE	FALSE	TRUE	(CA)n	Simple_repeat
Sniffles2.DEL.25D1M4	DEL	chr5	150084366	-101	PDGFRB,CSF1R	0.33122	DEL_chr5_887e4d46	0.872549	0.262476	TRUE	TRUE	FALSE	(GAAG)n	Simple_repeat
Sniffles2.INS.25CDM4	INS	chr5	150084389	32	PDGFRB,CSF1R	0.03364	.		.	FALSE	FALSE	TRUE	(GAAA)n	Simple_repeat
Sniffles2.DEL.25D4M4	DEL	chr5	150198118	-39	CAMK2A,PDGFRB	0.00182	DEL_chr5_1e09b911	8e-06	1.6e-05	FALSE	FALSE	TRUE	(AAGA)n	Simple_repeat
Sniffles2.INS.25D3M4	INS	chr5	150216824	39	CAMK2A,PDGFRB	0.07636	.		.	FALSE	FALSE	TRUE		Non-repeat
Sniffles2.DEL.25D5M4	DEL	chr5	150221223	-41	CAMK2A,PDGFRB	0.0073	DEL_chr5_28a8b14e	0.069652	9.6e-05	FALSE	FALSE	TRUE		Non-repeat
Sniffles2.DEL.25D6M4	DEL	chr5	150261103	-69	CAMK2A	0.14519	DEL_chr5_348c617b	0.971633	0.155645	TRUE	TRUE	FALSE		Non-repeat
Sniffles2.DEL.25D7M4	DEL	chr5	150307072	-51	TCOF1,CAMK2A	0.01273	DEL_chr5_bf76d16e	0.104862	0.035912	TRUE	FALSE	FALSE		Non-repeat
Sniffles2.DEL.25D8M4	DEL	chr5	150366629	-326	TCOF1	0.54537	DEL_chr5_ebe3341f	0.960245	0.610697	TRUE	TRUE	FALSE	AluY	SINE/Alu
Sniffles2.INS.25D9M4	INS	chr5	150421635	37	CD74	0.00091	.		.	FALSE	FALSE	TRUE	(CG)n	Simple_repeat
Sniffles2.INS.25DAM4	INS	chr5	150459461	31	CD74	0.02	.		.	FALSE	FALSE	TRUE	(GGTGGAG)n	Simple_repeat
Sniffles2.DEL.25DCM4	DEL	chr5	150473385	-37	CD74	0.00273	DEL_chr5_66e1274b	0.004964	8e-06	FALSE	FALSE	TRUE	(GT)n	Simple_repeat
Sniffles2.INS.25DBM4	INS	chr5	150474571	39	CD74	0.01093	.		.	FALSE	FALSE	TRUE	(TC)n	Simple_repeat
Sniffles2.INS.25DDM4	INS	chr5	150554336	36	SYNPO	0.00182	.		.	FALSE	FALSE	TRUE	(G)n	Simple_repeat
Sniffles2.INS.25E0M4	INS	chr5	150603054	36	SYNPO	0.00091	.		.	FALSE	FALSE	TRUE	(T)n	Simple_repeat
Sniffles2.DEL.25E3M4	DEL	chr5	150634841	-38	MYOZ3,SYNPO	0.00182	DEL_chr5_1e09b911	8e-06	1.6e-05	FALSE	FALSE	TRUE	(AC)n	Simple_repeat
Sniffles2.DEL.25E4M4	DEL	chr5	150650496	-40	MYOZ3,SYNPO	0.0064	DEL_chr5_1e09b911	8e-06	1.6e-05	FALSE	FALSE	TRUE		Non-repeat
Sniffles2.DEL.25E5M4	DEL	chr5	150657433	-36	MYOZ3,SYNPO	0.00273	DEL_chr5_04b59c8e	0.114551	7.2e-05	FALSE	FALSE	TRUE	(AC)n	Simple_repeat
Sniffles2.INS.25E1M4	INS	chr5	150675229	37	MYOZ3	0.00091	.		.	FALSE	FALSE	TRUE		Non-repeat
Sniffles2.INS.25E2M4	INS	chr5	150683483	31	MYOZ3	0.00091	.		.	FALSE	FALSE	TRUE	(A)n	Simple_repeat
Sniffles2.DEL.25E6M4	DEL	chr5	150705148	-2601	DCTN4,MYOZ3	0.00091	DEL_chr5_22a79e0c	0.221368	7.3e-05	FALSE	FALSE	TRUE	LTR39	LTR
Sniffles2.INS.25E7M4	INS	chr5	150797319	32	IRGM,DCTN4	0.03448	.		.	FALSE	FALSE	TRUE		Non-repeat
Sniffles2.DEL.25EAM4	DEL	chr5	150798100	-3938	IRGM,DCTN4	0.0971	DEL_chr5_fc424c65	0.999746	0.110028	TRUE	TRUE	FALSE		Non-repeat
Sniffles2.INS.25E8M4	INS	chr5	150823279	31	IRGM,DCTN4	0.06909	.		.	FALSE	FALSE	TRUE	(TA)n	Simple_repeat
Sniffles2.DEL.25EBM4	DEL	chr5	150823599	-20103	IRGM,DCTN4	0.16667	DEL_chr5_1ff11fc9	0.992544	0.204821	TRUE	TRUE	FALSE	L1MA7	LINE
Sniffles2.DEL.25ECM4	DEL	chr5	150830441	-115	IRGM	0.05323	DEL_chr5_d6bbda2a	0.913386	0.042697	TRUE	TRUE	FALSE	L1M3	LINE
Sniffles2.INS.25E9M4	INS	chr5	150836642	34	IRGM	0.0019	.		.	FALSE	FALSE	TRUE	(G)n	Simple_repeat
Sniffles2.DEL.25EDM4	DEL	chr5	150936367	-9447	IRGM	0.00091	DEL_chr5_47e94221	0.062976	8e-06	FALSE	FALSE	TRUE		Non-repeat
Sniffles2.DEL.25EEM4	DEL	chr5	150939675	-64	TNIP1,IRGM	0.00456	DEL_chr5_d5a85517	0.462821	1.6e-05	FALSE	TRUE	FALSE		Non-repeat
Sniffles2.INS.25EFM4	INS	chr5	151034439	47	TNIP1	0.00091	.		.	FALSE	FALSE	TRUE		Non-repeat
Sniffles2.DEL.25F3M4	DEL	chr5	151059821	-32	TNIP1	0.08577	DEL_chr5_ef46cc11	0.078385	6.5e-05	FALSE	FALSE	TRUE	(GT)n	Simple_repeat
Sniffles2.INS.25F0M4	INS	chr5	151073583	34	TNIP1	0.03199	.		.	FALSE	FALSE	TRUE	(TG)n	Simple_repeat
Sniffles2.INS.25F1M4	INS	chr5	151093367	32	TNIP1	0.00366	.		.	FALSE	FALSE	TRUE	(T)n	Simple_repeat
Sniffles2.INS.25F2M4	INS	chr5	151095247	32	TNIP1	0.00274	.		.	FALSE	FALSE	TRUE	(AC)n	Simple_repeat
Sniffles2.INS.25F5M4	INS	chr5	151140595	32	CCDC69,TNIP1	0.02455	.		.	FALSE	FALSE	TRUE	(TA)n	Simple_repeat
Sniffles2.INS.25F6M4	INS	chr5	151166575	2447	CCDC69	0.11909	INS_chr5_35ec6342	0.043322	0.114828	FALSE	FALSE	TRUE	SVA_F	SVA
Sniffles2.INS.25F9M4	INS	chr5	151203868	33	GM2A,CCDC69	0.15818	.		.	FALSE	FALSE	TRUE	(AT)n	Simple_repeat
Sniffles2.INS.25FAM4	INS	chr5	151278856	54	SLC36A3,GM2A	0.00911	.		.	FALSE	FALSE	TRUE		Non-repeat
Sniffles2.INS.25FBM4	INS	chr5	151299265	34	SLC36A2,SLC36A3	0.00182	.		.	FALSE	FALSE	TRUE	(TA)n	Simple_repeat
Sniffles2.INS.25FCM4	INS	chr5	151327146	39	SLC36A2	0.00091	.		.	FALSE	FALSE	TRUE	(GA)n	Simple_repeat
Sniffles2.DEL.25FEM4	DEL	chr5	151340158	-48	SLC36A2	0.00363	DEL_chr5_4a7d413a	0.068628	0.5	FALSE	FALSE	TRUE	(GAG)n	Simple_repeat
Sniffles2.INS.25FDM4	INS	chr5	151340170	34	SLC36A2	0.00454	.		.	FALSE	FALSE	TRUE	GA-rich	Low_complexity
Sniffles2.INS.25FFM4	INS	chr5	151405344	33	SLC36A1,SLC36A2	0.00091	.		.	FALSE	FALSE	TRUE	(T)n	Simple_repeat
Sniffles2.DEL.2605M4	DEL	chr5	151407476	-38	SLC36A1,SLC36A2	0.00273	DEL_chr5_cbf65764	0.29771	0.000902	FALSE	FALSE	TRUE	LTR12	LTR
Sniffles2.DEL.2606M4	DEL	chr5	151410211	-2892	SLC36A1,SLC36A2	0.17182	DEL_chr5_f339812e	0.947443	0.156377	TRUE	TRUE	FALSE		Non-repeat
Sniffles2.INS.2600M4	INS	chr5	151414375	37	SLC36A1,SLC36A2	0.00545	.		.	FALSE	FALSE	TRUE	GA-rich	Low_complexity
Sniffles2.INS.2601M4	INS	chr5	151421174	31	SLC36A1	0.00727	.		.	FALSE	FALSE	TRUE	(TCCT)n	Simple_repeat
Sniffles2.DEL.2607M4	DEL	chr5	151433262	-32	SLC36A1	0.06909	DEL_chr5_3417eaff	0.492537	0.000397	FALSE	TRUE	FALSE	(T)n	Simple_repeat
Sniffles2.INS.2602M4	INS	chr5	151433268	35	SLC36A1	0.00182	INS_chr5_c6b337fb	0.388889	0.001762	FALSE	TRUE	FALSE	(G)n	Simple_repeat
Sniffles2.DEL.2608M4	DEL	chr5	151448032	-42	SLC36A1	0.00092	DEL_chr5_c4334b03	0.075704	8e-06	FALSE	FALSE	TRUE		Non-repeat
Sniffles2.DEL.2609M4	DEL	chr5	151449935	-39	SLC36A1	0.18546	DEL_chr5_0b113609	0.155024	1.6e-05	FALSE	FALSE	TRUE		Non-repeat
Sniffles2.INS.2603M4	INS	chr5	151450412	36	SLC36A1	0.00365	.		.	FALSE	FALSE	TRUE		Non-repeat
Sniffles2.DEL.260AM4	DEL	chr5	151458311	-31	SLC36A1	0.02273	DEL_chr5_5fd69f7f	0.042598	0.000472	FALSE	FALSE	TRUE		Non-repeat
Sniffles2.INS.2604M4	INS	chr5	151474179	33	FAT2,SLC36A1	0.00273	.		.	FALSE	FALSE	TRUE	(A)n	Simple_repeat
Sniffles2.DEL.260DM4	DEL	chr5	151501412	-2179	FAT2,SLC36A1	0.00545	DEL_chr5_c5aed444	0.966516	0.057947	FALSE	TRUE	FALSE	L1MC1	LINE
Sniffles2.INS.260BM4	INS	chr5	151534971	33	FAT2,SLC36A1	0.20273	.		.	FALSE	FALSE	TRUE	(TA)n	Simple_repeat
Sniffles2.DEL.260EM4	DEL	chr5	151551977	-35	FAT2	0.00091	DEL_chr5_1e09b911	7e-06	1.6e-05	FALSE	FALSE	TRUE	(TG)n	Simple_repeat
Sniffles2.INS.260CM4	INS	chr5	151555368	38	FAT2	0.00091	.		.	FALSE	FALSE	TRUE	(TGGG)n	Simple_repeat
Sniffles2.DEL.2612M4	DEL	chr5	151605642	-41	ENSG00000260581,FAT2	0.00091	DEL_chr5_1e09b911	8e-06	1.6e-05	FALSE	FALSE	TRUE		Non-repeat
Sniffles2.INS.2610M4	INS	chr5	151606911	337	ENSG00000260581,FAT2	0.22454	.		.	TRUE	FALSE	FALSE	AluY	SINE/Alu
Sniffles2.DEL.2613M4	DEL	chr5	151612736	-48	ENSG00000260581,FAT2	0.02732	DEL_chr5_4f5211c9	0.288235	1.6e-05	FALSE	FALSE	TRUE	(GT)n	Simple_repeat
Sniffles2.INS.2611M4	INS	chr5	151637279	100	ENSG00000260581	0.08091	.		.	FALSE	FALSE	TRUE	(TCTATA)n	Simple_repeat
Sniffles2.DEL.2614M4	DEL	chr5	151652809	-44	ENSG00000260581	0.00091	DEL_chr5_d2b1ee99	0.138112	0.000804	FALSE	FALSE	TRUE		Non-repeat
Sniffles2.DEL.2619M4	DEL	chr5	151704909	-47	CLMAT3	0.00182	DEL_chr5_f2dea00d	0.000101	8e-06	FALSE	FALSE	TRUE	FLAM_C	SINE/Alu
Sniffles2.DEL.261AM4	DEL	chr5	151714120	-39	CLMAT3	0.39746	DEL_chr5_dbc1d634	0.126582	0.000103	FALSE	FALSE	TRUE		Non-repeat
Sniffles2.INS.2615M4	INS	chr5	151714395	37	CLMAT3	0.00272	.		.	FALSE	FALSE	TRUE		Non-repeat
Sniffles2.DEL.261BM4	DEL	chr5	151731918	-38	G3BP1,CLMAT3	0.0118	DEL_chr5_aaadb416	0.012597	8e-06	FALSE	FALSE	TRUE	(CTTT)n	Simple_repeat
Sniffles2.INS.2616M4	INS	chr5	151740173	65	G3BP1,CLMAT3	0.00182	.		.	FALSE	FALSE	TRUE	(G)n	Simple_repeat
Sniffles2.DEL.261CM4	DEL	chr5	151752367	-47	G3BP1,CLMAT3	0.00274	DEL_chr5_cb3e4771	0.153355	0.010688	FALSE	FALSE	TRUE		Non-repeat
Sniffles2.INS.2618M4	INS	chr5	151778907	39	G3BP1	0.00091	.		.	FALSE	FALSE	TRUE	GA-rich	Low_complexity
Sniffles2.INS.2617M4	INS	chr5	151780394	2784	G3BP1	0.00182	.		.	FALSE	FALSE	TRUE	SVA_E	SVA
Sniffles2.DEL.261DM4	DEL	chr5	151787829	-34	G3BP1	0.40073	DEL_chr5_f2dea00d	7.3e-05	8e-06	FALSE	FALSE	TRUE		Non-repeat
Sniffles2.DEL.2621M4	DEL	chr5	151814397	-39	GLRA1,G3BP1	0.00182	DEL_chr5_f2dea00d	8.4e-05	8e-06	FALSE	FALSE	TRUE		Non-repeat
Sniffles2.INS.261FM4	INS	chr5	151849453	37	GLRA1,G3BP1	0.46273	.		.	FALSE	FALSE	TRUE	(TTCC)n	Simple_repeat
Sniffles2.DEL.2622M4	DEL	chr5	151863465	-37	GLRA1,G3BP1	0.00091	DEL_chr5_c75df1e3	0.068592	0.001063	FALSE	FALSE	TRUE		Non-repeat
Sniffles2.DEL.2623M4	DEL	chr5	151869544	-3946	GLRA1	0.00182	DEL_chr5_e784e3c7	0.958475	0.044812	TRUE	TRUE	FALSE		Non-repeat
Sniffles2.INS.2620M4	INS	chr5	151872546	43	GLRA1	0.00183	.		.	FALSE	FALSE	TRUE		Non-repeat
Sniffles2.INS.2625M4	INS	chr5	151982653	49	GLRA1	0.99818	.		.	FALSE	FALSE	TRUE	L1PBa	LINE
Sniffles2.DEL.2626M4	DEL	chr5	151984910	-33	GLRA1	0.02727	DEL_chr5_2c0005f4	0.011484	7.9e-05	FALSE	FALSE	TRUE	(T)n	Simple_repeat
Sniffles2.DEL.2628M4	DEL	chr5	152076853	-6034	GLRA1	0.85753	DEL_chr5_bd45a77c	0.997183	1.6e-05	TRUE	TRUE	FALSE	L1HS	LINE
Sniffles2.DEL.2629M4	DEL	chr5	152096672	-131	GLRA1	0.25319	DEL_chr5_8396b9a1	0.916667	0.237783	TRUE	TRUE	FALSE	L1HS	LINE
Sniffles2.DEL.262BM4	DEL	chr5	152110422	-38	GLRA1	0.00182	DEL_chr5_a2f8b0d0	0.00381	2.4e-05	FALSE	FALSE	TRUE	(TA)n	Simple_repeat
Sniffles2.INS.262AM4	INS	chr5	152135133	258	GLRA1	0.06261	.		.	FALSE	FALSE	TRUE		Non-repeat
Sniffles2.DEL.262CM4	DEL	chr5	152135162	-843	GLRA1	0.03085	DEL_chr5_815e55db	0.202641	0.124052	FALSE	FALSE	TRUE		Non-repeat
Sniffles2.DEL.262DM4	DEL	chr5	152135244	-4060	GLRA1	0.06715	DEL_chr5_815e55db	0.97455	0.124052	TRUE	TRUE	FALSE		Non-repeat
Sniffles2.DEL.262EM4	DEL	chr5	152136213	-262	GLRA1	0.0363	DEL_chr5_815e55db	0.063145	0.124052	FALSE	FALSE	TRUE	L2c	LINE
Sniffles2.DEL.262FM4	DEL	chr5	152136755	-2165	GLRA1	0.01089	DEL_chr5_815e55db	0.520048	0.124052	FALSE	TRUE	FALSE		Non-repeat
Sniffles2.DEL.2630M4	DEL	chr5	152137102	-235	GLRA1	0.00457	DEL_chr5_815e55db	0.056663	0.124052	FALSE	FALSE	TRUE		Non-repeat
Sniffles2.DEL.2631M4	DEL	chr5	152137376	-1218	GLRA1	0.00457	DEL_chr5_af83ec12	0.62018	0.00035	FALSE	TRUE	FALSE		Non-repeat
Sniffles2.DEL.2632M4	DEL	chr5	152138461	-330	GLRA1	0.02364	DEL_chr5_815e55db	0.079472	0.124052	FALSE	FALSE	TRUE		Non-repeat
Sniffles2.DEL.2635M4	DEL	chr5	152201425	-2786	GLRA1	0.00729	DEL_chr5_76a38427	0.998206	0.005575	TRUE	TRUE	FALSE		Non-repeat
Sniffles2.DEL.2636M4	DEL	chr5	152226588	-38	GLRA1	0.00182	DEL_chr5_1e09b911	8e-06	1.6e-05	FALSE	FALSE	TRUE	(AC)n	Simple_repeat
Sniffles2.INS.2633M4	INS	chr5	152269875	36	GLRA1	0.00364	.		.	FALSE	FALSE	TRUE		Non-repeat
Sniffles2.INS.2634M4	INS	chr5	152281128	58	GLRA1	0.00183	.		.	FALSE	FALSE	TRUE	(AGAG)n	Simple_repeat
Sniffles2.DEL.2637M4	DEL	chr5	152314483	-46	GLRA1	0.00091	DEL_chr5_9c59aa38	0.001619	0.000336	FALSE	FALSE	TRUE	(CCTCC)n	Simple_repeat
Sniffles2.DEL.2638M4	DEL	chr5	152381350	-313	GLRA1	0.18887	DEL_chr5_9eda02e1	0.495243	0.05762	TRUE	TRUE	FALSE	AluY	SINE/Alu
Sniffles2.DEL.2639M4	DEL	chr5	152384091	-38	GLRA1	0.1776	DEL_chr5_ae3962a0	0.24375	0.004068	TRUE	FALSE	FALSE	(TTCT)n	Simple_repeat
Sniffles2.INS.263AM4	INS	chr5	152407863	31	GLRA1	0.00273	.		.	FALSE	FALSE	TRUE	(TA)n	Simple_repeat
Sniffles2.DEL.263CM4	DEL	chr5	152407986	-38	GLRA1	0.00182	DEL_chr5_3b86c94c	0.0007	8e-06	FALSE	FALSE	TRUE	L1P5	LINE
Sniffles2.DEL.263BM4	DEL	chr5	152409519	-39	GLRA1	0.00273	DEL_chr5_29d4c009	0.506329	1.6e-05	TRUE	TRUE	FALSE		Non-repeat
Sniffles2.DEL.263DM4	DEL	chr5	152472513	-39	GLRA1	0.00091	DEL_chr5_47ab2700	0.041929	0.001991	FALSE	FALSE	TRUE		Non-repeat
Sniffles2.DEL.263EM4	DEL	chr5	152479251	-42	GLRA1	0.00091	DEL_chr5_3c642be2	0.000685	5.6e-05	FALSE	FALSE	TRUE	SVA_E	SVA
Sniffles2.DEL.263FM4	DEL	chr5	152480459	-45	GLRA1	0.00818	DEL_chr5_3c642be2	0.000733	5.6e-05	FALSE	FALSE	TRUE	SVA_D	SVA
Sniffles2.DEL.2641M4	DEL	chr5	152515438	-81	GLRA1	0.79129	DEL_chr5_10a7791b	0.565571	0.000925	TRUE	TRUE	FALSE	(CTTT)n	Simple_repeat
Sniffles2.INS.2640M4	INS	chr5	152522758	44	GLRA1	0.00181	.		.	FALSE	FALSE	TRUE		Non-repeat
Sniffles2.DEL.2642M4	DEL	chr5	152548402	-34	GLRA1	0.00364	DEL_chr5_67a3f798	0.048679	1.6e-05	FALSE	FALSE	TRUE	(AC)n	Simple_repeat
Sniffles2.DEL.2648M4	DEL	chr5	152609429	-31	GLRA1	0.16969	DEL_chr5_94bec429	0.023781	9e-06	FALSE	FALSE	TRUE		Non-repeat
Sniffles2.INS.2644M4	INS	chr5	152609441	31	GLRA1	0.50363	.		.	FALSE	FALSE	TRUE		Non-repeat
Sniffles2.INS.2645M4	INS	chr5	152661424	75	GRIA1,GLRA1	0.00091	.		.	FALSE	FALSE	TRUE	(CT)n	Simple_repeat
Sniffles2.INS.2646M4	INS	chr5	152674112	35	GRIA1,GLRA1	0.00182	.		.	FALSE	FALSE	TRUE	(T)n	Simple_repeat
Sniffles2.INS.2647M4	INS	chr5	152697321	37	GRIA1,GLRA1	0.20236	.		.	FALSE	FALSE	TRUE	(ATATATT)n	Simple_repeat
Sniffles2.DEL.264AM4	DEL	chr5	152697550	-42	GRIA1,GLRA1	0.39564	DEL_chr5_88131488	0.349593	5.7e-05	FALSE	TRUE	FALSE	(TATATTA)n	Simple_repeat
Sniffles2.INS.2649M4	INS	chr5	152743992	315	GRIA1,GLRA1	0.34301	INS_chr5_13a42700	0.993691	0.286864	FALSE	TRUE	FALSE	AluY	SINE/Alu
Sniffles2.DEL.264BM4	DEL	chr5	152748645	-53	GRIA1,GLRA1	0.68966	DEL_chr5_78ebfd59	0.228571	0.272377	TRUE	FALSE	FALSE		Non-repeat
Sniffles2.DEL.264EM4	DEL	chr5	152816028	-32	GRIA1,GLRA1	0.01727	DEL_chr5_a9b5399a	0.515625	3.2e-05	FALSE	TRUE	FALSE	(T)n	Simple_repeat
Sniffles2.INS.264CM4	INS	chr5	152817301	110	GRIA1,GLRA1	0.99183	INS_chr5_7d9f4f28	0.876777	0.564758	TRUE	TRUE	FALSE	DNM1r	other-repeat
Sniffles2.DEL.264FM4	DEL	chr5	152820253	-291872	GRIA1,GLRA1	0.00182	DEL_chr5_ad675f08	0.999993	8e-06	TRUE	TRUE	FALSE		Non-repeat
Sniffles2.DEL.2650M4	DEL	chr5	152852622	-34	GRIA1,GLRA1	0.00274	DEL_chr5_3790c6c2	0.010474	0.0049	FALSE	FALSE	TRUE		Non-repeat
Sniffles2.INS.264DM4	INS	chr5	152863986	32	GRIA1,GLRA1	0.00817	.		.	FALSE	FALSE	TRUE	(AG)n	Simple_repeat
Sniffles2.DEL.2662M4	DEL	chr5	152934787	-43	GRIA1	0.00091	DEL_chr5_a6a84b11	0.001859	7.1e-05	FALSE	FALSE	TRUE		Non-repeat
Sniffles2.INS.2664M4	INS	chr5	153021854	44	GRIA1	0.00091	.		.	FALSE	FALSE	TRUE		Non-repeat
Sniffles2.INS.2665M4	INS	chr5	153029396	46	GRIA1	0.00091	.		.	FALSE	FALSE	TRUE	(A)n	Simple_repeat
Sniffles2.DEL.2667M4	DEL	chr5	153032435	-3813	GRIA1	0.00183	DEL_chr5_acbad879	0.997379	0.000539	TRUE	TRUE	FALSE		Non-repeat
Sniffles2.DEL.2668M4	DEL	chr5	153033071	-41	GRIA1	0.00091	DEL_chr5_acbad879	0.011024	0.000539	FALSE	FALSE	TRUE		Non-repeat
Sniffles2.INS.2666M4	INS	chr5	153036618	33	GRIA1	0.03448	.		.	TRUE	FALSE	FALSE	(AG)n	Simple_repeat
Sniffles2.DEL.2669M4	DEL	chr5	153037000	-35	GRIA1	0.00821	DEL_chr5_dc39676b	0.004971	0.000397	FALSE	FALSE	TRUE	LTR5_Hs	LTR
Sniffles2.DEL.266AM4	DEL	chr5	153056505	-33	GRIA1	0.01642	DEL_chr5_b5fd7c43	0.017098	2.4e-05	FALSE	FALSE	TRUE	(A)n	Simple_repeat
Sniffles2.INS.266BM4	INS	chr5	153145007	38	GRIA1	0.00091	.		.	FALSE	FALSE	TRUE		Non-repeat
Sniffles2.INS.266CM4	INS	chr5	153150163	315	GRIA1	0.39818	INS_chr5_a0fc323e	0.939693	0.366587	TRUE	TRUE	FALSE	AluY	SINE/Alu
Sniffles2.DEL.266DM4	DEL	chr5	153169871	-33	GRIA1	0.03539	DEL_chr5_7bb3321b	0.029879	8e-06	FALSE	FALSE	TRUE	(CA)n	Simple_repeat
Sniffles2.DEL.2671M4	DEL	chr5	153200915	-45	GRIA1	0.00639	DEL_chr5_74ef613c	0.423913	8e-06	FALSE	TRUE	FALSE		Non-repeat
Sniffles2.INS.266EM4	INS	chr5	153209646	47	GRIA1	0.00091	.		.	FALSE	FALSE	TRUE	(TC)n	Simple_repeat
Sniffles2.INS.266FM4	INS	chr5	153221943	61	GRIA1	0.00091	.		.	FALSE	FALSE	TRUE		Non-repeat
Sniffles2.INS.2670M4	INS	chr5	153245019	33	GRIA1	0.00273	.		.	FALSE	FALSE	TRUE	(TCTC)n	Simple_repeat
Sniffles2.DEL.2672M4	DEL	chr5	153282976	-36	GRIA1	0.00182	DEL_chr5_530820cb	3e-06	0.000405	FALSE	FALSE	TRUE	(TTTGT)n	Simple_repeat
Sniffles2.DEL.2673M4	DEL	chr5	153296881	-45	GRIA1	0.32396	DEL_chr5_6e0a545f	0.178209	0.001784	FALSE	FALSE	TRUE		Non-repeat
Sniffles2.DEL.2675M4	DEL	chr5	153337249	-34	GRIA1	0.91924	DEL_chr5_ace05cb6	0.063854	0.001363	FALSE	FALSE	TRUE	(T)n	Simple_repeat
Sniffles2.INS.2674M4	INS	chr5	153394137	33	GRIA1	0.53539	.		.	FALSE	FALSE	TRUE	(T)n	Simple_repeat
Sniffles2.INS.2676M4	INS	chr5	153420845	36	GRIA1	0.00091	.		.	FALSE	FALSE	TRUE		Non-repeat
Sniffles2.INS.2677M4	INS	chr5	153428597	34	GRIA1	0.04091	.		.	FALSE	FALSE	TRUE		Non-repeat
Sniffles2.DEL.267AM4	DEL	chr5	153442533	-32	GRIA1	0.53909	DEL_chr5_4b4c22af	0.058909	0.002337	FALSE	FALSE	TRUE	(A)n	Simple_repeat
Sniffles2.INS.2678M4	INS	chr5	153446565	43	GRIA1	0.00091	.		.	FALSE	FALSE	TRUE	(AATG)n	Simple_repeat
Sniffles2.INS.2679M4	INS	chr5	153474252	34	GRIA1	0.00544	.		.	FALSE	FALSE	TRUE	(TTCT)n	Simple_repeat
Sniffles2.DEL.267EM4	DEL	chr5	153500607	-35	GRIA1	0.00364	DEL_chr5_c803b554	0.006004	8e-06	FALSE	FALSE	TRUE	(AC)n	Simple_repeat
Sniffles2.INS.267CM4	INS	chr5	153566305	31	GRIA1	0.04628	.		.	FALSE	FALSE	TRUE	(T)n	Simple_repeat
Sniffles2.DEL.267FM4	DEL	chr5	153590509	-34	GRIA1	0.01361	DEL_chr5_234c4924	0.022304	0.000382	FALSE	FALSE	TRUE	(GT)n	Simple_repeat
Sniffles2.INS.267DM4	INS	chr5	153592034	54	GRIA1	0.00091	.		.	FALSE	FALSE	TRUE	(T)n	Simple_repeat
Sniffles2.DEL.2684M4	DEL	chr5	153606869	-92	GRIA1	0.18315	DEL_chr5_304bee7f	0.978495	0.187926	TRUE	TRUE	FALSE		Non-repeat
Sniffles2.INS.2680M4	INS	chr5	153607069	40	GRIA1	0.00914	.		.	FALSE	FALSE	TRUE	(AT)n	Simple_repeat
Sniffles2.INS.2681M4	INS	chr5	153627365	88	GRIA1	0.00091	.		.	FALSE	FALSE	TRUE	(C)n	Simple_repeat
Sniffles2.INS.2682M4	INS	chr5	153666759	43	GRIA1	0.00091	.		.	FALSE	FALSE	TRUE	(C)n	Simple_repeat
Sniffles2.INS.2683M4	INS	chr5	153695070	38	GRIA1	0.00091	.		.	FALSE	FALSE	TRUE	(T)n	Simple_repeat
Sniffles2.DEL.2686M4	DEL	chr5	153712582	-63	GRIA1	0.09016	DEL_chr5_8c840d8b	0.96875	0.084022	TRUE	TRUE	FALSE		Non-repeat
Sniffles2.INS.2685M4	INS	chr5	153722264	89	GRIA1	0.01457	INS_chr5_c881bd5e	0.281646	0.010622	TRUE	FALSE	FALSE	(G)n	Simple_repeat
Sniffles2.DEL.2687M4	DEL	chr5	153778639	-34	FAM114A2,GRIA1	0.00091	DEL_chr5_f3b84576	0.017631	0.000382	FALSE	FALSE	TRUE	(CA)n	Simple_repeat
Sniffles2.DEL.2688M4	DEL	chr5	153786471	-39	FAM114A2,GRIA1	0.00091	DEL_chr5_27522400	0.000182	0.232217	FALSE	FALSE	TRUE		Non-repeat
Sniffles2.DEL.2689M4	DEL	chr5	153791154	-1196	FAM114A2,GRIA1	0.00182	DEL_chr5_acc99206	0.996658	8.7e-05	FALSE	TRUE	FALSE		Non-repeat
Sniffles2.DEL.268DM4	DEL	chr5	153801256	-57	FAM114A2,GRIA1	0.01636	DEL_chr5_ee3fb8fd	0.070388	0.000366	FALSE	FALSE	TRUE		Non-repeat
Sniffles2.INS.268BM4	INS	chr5	153838073	63	FAM114A2,GRIA1	0.11615	.		.	FALSE	FALSE	TRUE	(TA)n	Simple_repeat
Sniffles2.DEL.268EM4	DEL	chr5	153838366	-52	FAM114A2,GRIA1	0.36751	DEL_chr5_1572d144	0.170418	7.1e-05	FALSE	FALSE	TRUE	(TATATTA)n	Simple_repeat
Sniffles2.INS.268CM4	INS	chr5	153867143	42	FAM114A2,GRIA1	0.00091	.		.	FALSE	FALSE	TRUE		Non-repeat
Sniffles2.INS.2690M4	INS	chr5	153920949	326	FAM114A2,GRIA1	0.02178	INS_chr5_ed791f30	0.953216	0.031597	FALSE	TRUE	FALSE	AluY	SINE/Alu
Sniffles2.INS.2691M4	INS	chr5	153948166	4233	FAM114A2	0.71336	.		.	FALSE	FALSE	TRUE	L1P1	LINE
Sniffles2.DEL.2692M4	DEL	chr5	153969137	-36	FAM114A2	0.00635	DEL_chr5_a28fddfd	0.287897	0.005172	TRUE	FALSE	FALSE		Non-repeat
Sniffles2.INS.2693M4	INS	chr5	154031313	33	MFAP3,FAM114A2	0.00638	.		.	FALSE	FALSE	TRUE	(A)n	Simple_repeat
Sniffles2.DEL.2697M4	DEL	chr5	154101116	-34	MFAP3,FAM114A2	0.16	DEL_chr5_a59245ba	0.485714	8e-06	TRUE	TRUE	FALSE	(TA)n	Simple_repeat
Sniffles2.INS.2695M4	INS	chr5	154101150	35	MFAP3,FAM114A2	0.00366	.		.	FALSE	FALSE	TRUE	(TA)n	Simple_repeat
Sniffles2.INS.2696M4	INS	chr5	154105487	56	MFAP3,FAM114A2	0.00091	.		.	FALSE	FALSE	TRUE		Non-repeat
Sniffles2.DEL.2698M4	DEL	chr5	154149493	-40	GALNT10,MFAP3	0.81942	DEL_chr5_7f26db01	0.216135	0.000435	TRUE	FALSE	FALSE	(GAAA)n	Simple_repeat
Sniffles2.INS.269AM4	INS	chr5	154225758	55	GALNT10,MFAP3	0.42454	.		.	TRUE	FALSE	FALSE		Non-repeat
Sniffles2.INS.269BM4	INS	chr5	154269045	967	GALNT10,MFAP3	0.16	.		.	FALSE	FALSE	TRUE	L2b	LINE
Sniffles2.INS.269DM4	INS	chr5	154293614	39	GALNT10,MFAP3	0.00091	INS_chr5_7ca6d0b4	0.735849	8e-06	FALSE	TRUE	FALSE		Non-repeat
Sniffles2.DEL.269FM4	DEL	chr5	154304660	-3469	GALNT10,MFAP3	0.00091	DEL_chr5_1cb697c4	0.991955	2.4e-05	TRUE	TRUE	FALSE	L1MEc	LINE
Sniffles2.DEL.26A0M4	DEL	chr5	154355369	-37	SAP30L,GALNT10	0.00091	DEL_chr5_530820cb	3e-06	0.000405	FALSE	FALSE	TRUE		Non-repeat
Sniffles2.DEL.26A1M4	DEL	chr5	154364510	-42	SAP30L,GALNT10	0.00091	DEL_chr5_2a6471d5	0.055058	0.000524	FALSE	FALSE	TRUE		Non-repeat
Sniffles2.INS.269EM4	INS	chr5	154366037	35	SAP30L,GALNT10	0.00091	.		.	FALSE	FALSE	TRUE	(CCT)n	Simple_repeat
Sniffles2.DEL.26A2M4	DEL	chr5	154371528	-46	SAP30L,GALNT10	0.48548	DEL_chr5_1e63fdb6	0.16613	0.009373	FALSE	FALSE	TRUE		Non-repeat
Sniffles2.DEL.26A6M4	DEL	chr5	154425816	-1829	SAP30L,GALNT10	0.15574	DEL_chr5_cec54193	0.847615	0.222447	TRUE	TRUE	FALSE	L1M2	LINE
Sniffles2.INS.26A3M4	INS	chr5	154430013	31	SAP30L,GALNT10	0.37931	.		.	FALSE	FALSE	TRUE	(GTG)n	Simple_repeat
Sniffles2.INS.26A4M4	INS	chr5	154452784	39	SAP30L	0.00548	.		.	FALSE	FALSE	TRUE	(GA)n	Simple_repeat
Sniffles2.INS.26A5M4	INS	chr5	154481994	41	SAP30L	0.00182	.		.	FALSE	FALSE	TRUE	(TC)n	Simple_repeat
Sniffles2.DEL.26A9M4	DEL	chr5	154530033	-3353	SAP30L	0.00091	DEL_chr5_19fecd9b	0.771984	8e-06	FALSE	TRUE	FALSE	LTR33	LTR
Sniffles2.DEL.26AAM4	DEL	chr5	154546422	-38	SAP30L	0.00181	DEL_chr5_bdfbe51b	0.003255	8e-06	FALSE	FALSE	TRUE	(GT)n	Simple_repeat
Sniffles2.DEL.26ABM4	DEL	chr5	154554425	-33	SAP30L	0.03091	DEL_chr5_217b7e2c	0.284677	8e-06	FALSE	FALSE	TRUE	(AT)n	Simple_repeat
Sniffles2.INS.26A7M4	INS	chr5	154557114	118	SAP30L	0.29144	INS_chr5_5326a1a2	0.847541	0.245419	TRUE	TRUE	FALSE	AluY	SINE/Alu
Sniffles2.DEL.26ACM4	DEL	chr5	154583480	-53	SAP30L	0.63182	DEL_chr5_ded7c0ff	0.739726	0.320547	TRUE	TRUE	FALSE		Non-repeat
Sniffles2.INS.26A8M4	INS	chr5	154583573	35	SAP30L	0.01639	.		.	FALSE	FALSE	TRUE	(GAGAA)n	Simple_repeat
Sniffles2.INS.26ADM4	INS	chr5	154607119	40	SAP30L	0.00091	.		.	FALSE	FALSE	TRUE		Non-repeat
Sniffles2.INS.26AEM4	INS	chr5	154639213	2646	SAP30L	0.13139	.		.	FALSE	FALSE	TRUE	SVA_C	SVA
Sniffles2.INS.26AFM4	INS	chr5	154657246	323	CNOT8,SAP30L	0.11111	INS_chr5_3db34c44	0.98453	0.106234	TRUE	TRUE	FALSE	AluY	SINE/Alu
Sniffles2.DEL.26B1M4	DEL	chr5	154661803	-33	CNOT8,SAP30L	0.02269	DEL_chr5_ee8e21c9	0.055016	0.00065	FALSE	FALSE	TRUE	(A)n	Simple_repeat
Sniffles2.INS.26B0M4	INS	chr5	154693855	34	CNOT8	0.00091	.		.	FALSE	FALSE	TRUE	(A)n	Simple_repeat
Sniffles2.INS.26B4M4	INS	chr5	154715261	38	CNOT8	0.00091	.		.	FALSE	FALSE	TRUE	(G)n	Simple_repeat
Sniffles2.INS.26B5M4	INS	chr5	154732723	44	CNOT8	0.00091	INS_chr5_688b0845	0.157143	0.005432	FALSE	FALSE	TRUE		Non-repeat
Sniffles2.DEL.26B7M4	DEL	chr5	154744618	-37	CNOT8	0.13702	DEL_chr5_00327ae2	0.057143	0.122323	FALSE	FALSE	TRUE	(T)n	Simple_repeat
Sniffles2.DEL.26B8M4	DEL	chr5	154757818	-34	CNOT8	0.0853	DEL_chr5_6920a51a	0.060976	1.6e-05	FALSE	FALSE	TRUE		Non-repeat
Sniffles2.DEL.26B9M4	DEL	chr5	154795987	-35	CNOT8	0.0885	DEL_chr5_530820cb	3e-06	0.000405	FALSE	FALSE	TRUE	(AT)n	Simple_repeat
Sniffles2.INS.26B6M4	INS	chr5	154796122	40	CNOT8	0.01825	.		.	FALSE	FALSE	TRUE	(TA)n	Simple_repeat
Sniffles2.INS.26BCM4	INS	chr5	154805358	164	CNOT8	0.01909	.		.	FALSE	FALSE	TRUE	Tigger2a	DNA_transposon
Sniffles2.DEL.26BEM4	DEL	chr5	154822320	-40	CNOT8	0.00091	DEL_chr5_da1caa5c	0.001528	8e-06	FALSE	FALSE	TRUE		Non-repeat
Sniffles2.INS.26BDM4	INS	chr5	154825651	32	CNOT8	0.00455	.		.	FALSE	FALSE	TRUE	(A)n	Simple_repeat
Sniffles2.DEL.26BFM4	DEL	chr5	154889168	-41	CNOT8	0.03643	DEL_chr5_173d6cbd	0.229508	0.027438	TRUE	FALSE	FALSE		Non-repeat
Sniffles2.DEL.26C3M4	DEL	chr5	154936358	-85	MRPL22	0.98911	DEL_chr5_b4c96d07	0.976879	0.811574	TRUE	TRUE	FALSE	AluY	SINE/Alu
Sniffles2.INS.26C0M4	INS	chr5	154958487	2705	MRPL22	0.06	.		.	FALSE	FALSE	TRUE	SVA_E	SVA
Sniffles2.DEL.26C4M4	DEL	chr5	154973072	-39	MRPL22	0.0127	DEL_chr5_530820cb	3e-06	0.000405	FALSE	FALSE	TRUE	(CA)n	Simple_repeat
Sniffles2.DEL.26C5M4	DEL	chr5	154976318	-44	MRPL22	0.00272	DEL_chr5_530820cb	3e-06	0.000405	FALSE	FALSE	TRUE	LTR12_v	LTR
Sniffles2.INS.26C1M4	INS	chr5	154976477	43	MRPL22	0.00091	.		.	FALSE	FALSE	TRUE	(T)n	Simple_repeat
Sniffles2.INS.26C2M4	INS	chr5	154989251	34	MRPL22	0.00091	.		.	FALSE	FALSE	TRUE	(A)n	Simple_repeat
Sniffles2.INS.26C6M4	INS	chr5	155032274	133	MRPL22	0.44646	.		.	FALSE	FALSE	TRUE	(TA)n	Simple_repeat
Sniffles2.DEL.26CAM4	DEL	chr5	155032592	-50	MRPL22	0.00998	DEL_chr5_72c3c8a7	0.106029	0.101642	FALSE	FALSE	TRUE	(AT)n	Simple_repeat
Sniffles2.INS.26C7M4	INS	chr5	155033248	43	MRPL22	0.18602	.		.	FALSE	FALSE	TRUE	(ATATATGT)n	Simple_repeat
Sniffles2.INS.26C8M4	INS	chr5	155037956	6081	MRPL22	0.00182	.		.	FALSE	FALSE	TRUE	L1HS	LINE
Sniffles2.DEL.26CBM4	DEL	chr5	155050462	-32	MRPL22	0.11861	DEL_chr5_6eab92b2	0.006003	8e-06	FALSE	FALSE	TRUE	(CTTC)n	Simple_repeat
Sniffles2.INS.26C9M4	INS	chr5	155060121	43	MRPL22	0.58167	.		.	FALSE	FALSE	TRUE	L1P1	LINE
Sniffles2.DEL.26CCM4	DEL	chr5	155079439	-40	MRPL22	0.00818	DEL_chr5_bc0828f2	0.002425	8e-06	FALSE	FALSE	TRUE		Non-repeat
Sniffles2.INV.26D1M4	INV	chr5	155107290	18409	MRPL22	0.00182	INV_chr5_1e5581c8	0.004562	8e-06	TRUE	FALSE	FALSE		Non-repeat
Sniffles2.INV.26D2M4	INV	chr5	155122572	22466	MRPL22	0.00181	INV_chr5_1e5581c8	0.005568	8e-06	TRUE	FALSE	FALSE		Non-repeat
Sniffles2.INS.26CEM4	INS	chr5	155125494	38	MRPL22	0.56171	.		.	FALSE	FALSE	TRUE		Non-repeat
Sniffles2.DEL.26CFM4	DEL	chr5	155130366	-5213	MRPL22	0.00091	DEL_chr5_530820cb	0.000395	0.000405	TRUE	FALSE	FALSE		Non-repeat
Sniffles2.INV.26D3M4	INV	chr5	155145195	181	MRPL22	0.00091	INV_chr5_1e5581c8	4.5e-05	8e-06	FALSE	FALSE	TRUE		Non-repeat
Sniffles2.DEL.26D0M4	DEL	chr5	155188263	-72	MRPL22	0.05455	DEL_chr5_90fb818b	0.935897	0.049352	TRUE	TRUE	FALSE	L1M2	LINE
Sniffles2.DEL.26D7M4	DEL	chr5	155203075	-46	MRPL22	0.00091	DEL_chr5_d9dfa715	0.007919	8e-06	FALSE	FALSE	TRUE	L1PBa	LINE
Sniffles2.DEL.26D8M4	DEL	chr5	155208927	-41	MRPL22	0.00091	DEL_chr5_bfe721ec	0.074866	9.3e-05	FALSE	FALSE	TRUE	L1P5	LINE
Sniffles2.INS.26D5M4	INS	chr5	155239002	38	MRPL22	0.00091	.		.	FALSE	FALSE	TRUE		Non-repeat
Sniffles2.INS.26D6M4	INS	chr5	155245357	35	MRPL22	0.00273	.		.	FALSE	FALSE	TRUE	(T)n	Simple_repeat
Sniffles2.INS.26D9M4	INS	chr5	155296720	32	MRPL22	0.00182	.		.	FALSE	FALSE	TRUE	(T)n	Simple_repeat
Sniffles2.DEL.26DBM4	DEL	chr5	155328689	-33	MRPL22	0.01724	DEL_chr5_de084f1a	0.006264	8e-06	FALSE	FALSE	TRUE	(A)n	Simple_repeat
Sniffles2.INS.26DAM4	INS	chr5	155356504	54	MRPL22	0.00091	.		.	FALSE	FALSE	TRUE		Non-repeat
Sniffles2.DEL.26DCM4	DEL	chr5	155357863	-41	MRPL22	0.00091	DEL_chr5_530820cb	3e-06	0.000405	FALSE	FALSE	TRUE	L1PREC2	LINE
Sniffles2.INS.26DDM4	INS	chr5	155417667	32	SGCD,MRPL22	0.10454	.		.	FALSE	FALSE	TRUE	(AT)n	Simple_repeat
Sniffles2.DEL.26E0M4	DEL	chr5	155418592	-41	SGCD,MRPL22	0.04662	DEL_chr5_b790ca54	0.001333	8e-06	FALSE	FALSE	TRUE		Non-repeat
Sniffles2.INS.26DEM4	INS	chr5	155422519	2048	SGCD,MRPL22	0.00364	.		.	FALSE	FALSE	TRUE	L1HS	LINE
Sniffles2.DEL.26E1M4	DEL	chr5	155452597	-33	SGCD,MRPL22	0.01457	DEL_chr5_4d2e908f	0.002447	0.000213	FALSE	FALSE	TRUE	(A)n	Simple_repeat
Sniffles2.DEL.26E2M4	DEL	chr5	155458602	-36	SGCD,MRPL22	0.00726	DEL_chr5_4d161d1f	0.023972	0.000191	FALSE	FALSE	TRUE	(GT)n	Simple_repeat
Sniffles2.INS.26DFM4	INS	chr5	155494373	118	SGCD,MRPL22	0.38657	INS_chr5_f863fef3	0.951613	0.313701	TRUE	TRUE	FALSE	L1HS	LINE
Sniffles2.INS.26E3M4	INS	chr5	155507058	32	SGCD,MRPL22	0.00545	.		.	FALSE	FALSE	TRUE	(CT)n	Simple_repeat
Sniffles2.INS.26E4M4	INS	chr5	155528398	32	SGCD,MRPL22	0.01	.		.	FALSE	FALSE	TRUE	(T)n	Simple_repeat
Sniffles2.DEL.26E7M4	DEL	chr5	155537208	-31	SGCD,MRPL22	0.00091	DEL_chr5_777291e9	0.128	0.000175	FALSE	FALSE	TRUE	(AG)n	Simple_repeat
Sniffles2.INS.26E5M4	INS	chr5	155571244	31	SGCD,MRPL22	0.00182	.		.	FALSE	FALSE	TRUE	(T)n	Simple_repeat
Sniffles2.INS.26E6M4	INS	chr5	155596921	39	SGCD,MRPL22	0.00091	.		.	FALSE	FALSE	TRUE	(T)n	Simple_repeat
Sniffles2.INS.26E8M4	INS	chr5	155614849	36	SGCD,MRPL22	0.00726	.		.	FALSE	FALSE	TRUE	GA-rich	Low_complexity
Sniffles2.DEL.26E9M4	DEL	chr5	155643871	-34	SGCD,MRPL22	0.02909	DEL_chr5_a6e9e200	0.046074	8.8e-05	FALSE	FALSE	TRUE	(TA)n	Simple_repeat
Sniffles2.DEL.26ECM4	DEL	chr5	155698986	-4435	SGCD,MRPL22	0.00091	DEL_chr5_52591459	0.999549	0.001626	TRUE	TRUE	FALSE	ERVL67B-int	LTR
Sniffles2.DEL.26EDM4	DEL	chr5	155718387	-38	SGCD,MRPL22	0.00091	DEL_chr5_530820cb	3e-06	0.000405	FALSE	FALSE	TRUE	L1P1	LINE
Sniffles2.DEL.26EEM4	DEL	chr5	155737929	-53	SGCD,MRPL22	0.00091	DEL_chr5_a6697079	0.008964	8.7e-05	FALSE	FALSE	TRUE		Non-repeat
Sniffles2.INS.26EAM4	INS	chr5	155738680	39	SGCD,MRPL22	0.00091	.		.	FALSE	FALSE	TRUE	(A)n	Simple_repeat
Sniffles2.INS.26EBM4	INS	chr5	155753318	36	SGCD,MRPL22	0.00091	.		.	FALSE	FALSE	TRUE	(AT)n	Simple_repeat
Sniffles2.DEL.26EFM4	DEL	chr5	155760286	-1057	SGCD,MRPL22	0.98004	DEL_chr5_d527b236	0.927257	0.703171	TRUE	TRUE	FALSE	(TCA)n	Simple_repeat
Sniffles2.DEL.26F0M4	DEL	chr5	155761454	-37	SGCD,MRPL22	0.00275	DEL_chr5_38182945	0.000308	8e-06	FALSE	FALSE	TRUE	(CCATCA)n	Simple_repeat
Sniffles2.DEL.26F9M4	DEL	chr5	155810796	-33	SGCD,MRPL22	0.02732	DEL_chr5_f30cc413	0.001935	7.6e-05	FALSE	FALSE	TRUE	(T)n	Simple_repeat
Sniffles2.INS.26F1M4	INS	chr5	155829445	139	SGCD,MRPL22	0.00909	.		.	FALSE	FALSE	TRUE	(AG)n	Simple_repeat
Sniffles2.INS.26F2M4	INS	chr5	155837703	33	SGCD,MRPL22	0.00091	.		.	FALSE	FALSE	TRUE	(A)n	Simple_repeat
Sniffles2.INS.26F3M4	INS	chr5	155841035	33	SGCD,MRPL22	0.00455	.		.	FALSE	FALSE	TRUE	(A)n	Simple_repeat
Sniffles2.INS.26F4M4	INS	chr5	155853183	43	SGCD,MRPL22	0.00456	.		.	FALSE	FALSE	TRUE		Non-repeat
Sniffles2.DEL.26FAM4	DEL	chr5	155853343	-42	SGCD,MRPL22	0.00091	DEL_chr5_530820cb	3e-06	0.000405	FALSE	FALSE	TRUE		Non-repeat
Sniffles2.INS.26F5M4	INS	chr5	155863604	315	SGCD,MRPL22	0.30474	INS_chr5_c41f93ae	0.942868	0.276398	TRUE	TRUE	FALSE	AluY	SINE/Alu
Sniffles2.DUP.26FCM4	DUP	chr5	155871459	8124	SGCD	0.00092	DUP_chr5_82615b76	0.999754	0.000476	FALSE	TRUE	FALSE		Non-repeat
Sniffles2.INS.26F6M4	INS	chr5	155875136	39	SGCD	0.00091	.		.	FALSE	FALSE	TRUE		Non-repeat
Sniffles2.INS.26F7M4	INS	chr5	155881308	42	SGCD	0.00091	.		.	FALSE	FALSE	TRUE		Non-repeat
Sniffles2.DEL.26FBM4	DEL	chr5	155884774	-791	SGCD	0.34483	DEL_chr5_ee4be565	0.992424	0.443898	TRUE	TRUE	FALSE		Non-repeat
Sniffles2.INS.26F8M4	INS	chr5	155891559	32	SGCD	0.00273	.		.	FALSE	FALSE	TRUE	(TA)n	Simple_repeat
Sniffles2.INS.26FDM4	INS	chr5	155901637	41	SGCD	0.00091	.		.	FALSE	FALSE	TRUE	(A)n	Simple_repeat
Sniffles2.INS.26FEM4	INS	chr5	155906883	2487	SGCD	0.13297	.		.	FALSE	FALSE	TRUE	L1HS	LINE
Sniffles2.INS.26FFM4	INS	chr5	155912857	1100	SGCD	0.00183	INS_chr5_2d1155cc	0.758098	0.001673	FALSE	TRUE	FALSE	L1P1	LINE
Sniffles2.DEL.2702M4	DEL	chr5	155914111	-43	SGCD	0.00092	DEL_chr5_1a112fe0	0.003482	8e-06	FALSE	FALSE	TRUE		Non-repeat
Sniffles2.INS.2700M4	INS	chr5	155923240	71	SGCD	0.01639	.		.	TRUE	FALSE	FALSE		Non-repeat
Sniffles2.DEL.2703M4	DEL	chr5	155925036	-42	SGCD	0.00274	DEL_chr5_190b12e0	0.518072	0.007052	TRUE	TRUE	FALSE		Non-repeat
Sniffles2.DEL.2704M4	DEL	chr5	155947294	-37	SGCD	0.00181	DEL_chr5_0cd17330	0.004491	3.4e-05	FALSE	FALSE	TRUE	(GT)n	Simple_repeat
Sniffles2.DEL.2705M4	DEL	chr5	155975610	-33	SGCD	0.02727	DEL_chr5_2af7575c	0.00125	6.4e-05	FALSE	FALSE	TRUE	(T)n	Simple_repeat
Sniffles2.INS.2701M4	INS	chr5	155990182	37	SGCD	0.00091	.		.	FALSE	FALSE	TRUE		Non-repeat
Sniffles2.INS.2707M4	INS	chr5	156039328	50	SGCD	0.00092	INS_chr5_95c0dfe6	0.177936	8e-06	TRUE	FALSE	FALSE		Non-repeat
Sniffles2.DEL.270AM4	DEL	chr5	156048923	-14109	SGCD	0.05364	DEL_chr5_dfe7081d	0.946208	0.141524	FALSE	TRUE	FALSE		Non-repeat
Sniffles2.DEL.270BM4	DEL	chr5	156061920	-6052	SGCD	0.00472	DEL_chr5_bc279eed	0.998183	4.9e-05	TRUE	TRUE	FALSE	L1HS	LINE
Sniffles2.INS.2708M4	INS	chr5	156061934	89	SGCD	0.00473	.		.	FALSE	FALSE	TRUE	(GT)n	Simple_repeat
Sniffles2.DEL.270CM4	DEL	chr5	156064525	-6185	SGCD	0.00092	DEL_chr5_4b36b4a9	0.741033	0.000119	FALSE	TRUE	FALSE	L1HS	LINE
Sniffles2.DEL.270DM4	DEL	chr5	156066520	-6193	SGCD	0.00091	DEL_chr5_2f4f929c	0.833391	0.000732	FALSE	TRUE	FALSE	L1PA3	LINE
Sniffles2.INS.2709M4	INS	chr5	156078546	36	SGCD	0.01825	.		.	FALSE	FALSE	TRUE	(TATATT)n	Simple_repeat
Sniffles2.DEL.2711M4	DEL	chr5	156106110	-31	SGCD	0.00091	DEL_chr5_61285311	0.000151	8e-06	FALSE	FALSE	TRUE	(A)n	Simple_repeat
Sniffles2.DEL.2712M4	DEL	chr5	156121774	-42	SGCD	0.00091	DEL_chr5_70259004	0.038844	2.4e-05	FALSE	FALSE	TRUE		Non-repeat
Sniffles2.DEL.2713M4	DEL	chr5	156122844	-32	SGCD	0.17151	DEL_chr5_f6a8a14a	0.001633	8e-06	FALSE	FALSE	TRUE	(A)n	Simple_repeat
Sniffles2.DEL.2714M4	DEL	chr5	156150183	-14217	SGCD	0.00091	DEL_chr5_0986be49	0.999508	0.010144	TRUE	TRUE	FALSE		Non-repeat
Sniffles2.INS.270EM4	INS	chr5	156166209	294	SGCD	0.01724	INS_chr5_718961c7	0.899083	0.015624	FALSE	TRUE	FALSE		Non-repeat
Sniffles2.INS.270FM4	INS	chr5	156185834	104	SGCD	0.64156	INS_chr5_c2579ef4	0.923175	0.388223	FALSE	TRUE	FALSE	DNM1r	other-repeat
Sniffles2.DEL.2715M4	DEL	chr5	156187513	-43	SGCD	0.27454	DEL_chr5_0c5a4633	0.004718	8e-06	FALSE	FALSE	TRUE	MIRb	SINE/Alu
Sniffles2.INS.2710M4	INS	chr5	156192855	3303	SGCD	0.39906	INS_chr5_c382c8b3	0.481986	0.326693	FALSE	TRUE	FALSE	L1HS	LINE
Sniffles2.DEL.271CM4	DEL	chr5	156210091	-39	SGCD	0.00182	DEL_chr5_53e7011e	0.069761	0.002922	FALSE	FALSE	TRUE		Non-repeat
Sniffles2.INS.271AM4	INS	chr5	156229278	32	SGCD	0.32396	.		.	FALSE	FALSE	TRUE	(TA)n	Simple_repeat
Sniffles2.INS.271BM4	INS	chr5	156233821	52	SGCD	0.00091	.		.	FALSE	FALSE	TRUE		Non-repeat
Sniffles2.DEL.271DM4	DEL	chr5	156269470	-33	SGCD	0.01825	DEL_chr5_893983a5	8.1e-05	8e-06	FALSE	FALSE	TRUE	(A)n	Simple_repeat
Sniffles2.DEL.271FM4	DEL	chr5	156333786	-32	SGCD	0.06624	DEL_chr5_cb3b582c	0.000545	0.00061	FALSE	FALSE	TRUE	(T)n	Simple_repeat
Sniffles2.INS.271EM4	INS	chr5	156350248	34	SGCD	0.3421	.		.	FALSE	FALSE	TRUE	(TA)n	Simple_repeat
Sniffles2.INS.2720M4	INS	chr5	156423194	172	SGCD	0.94182	INS_chr5_e5a0e315	0.988406	0.492791	FALSE	TRUE	FALSE	(ATATT)n	Simple_repeat
Sniffles2.DEL.2722M4	DEL	chr5	156444113	-39	SGCD	0.1225	DEL_chr5_02e5f863	0.161439	7.7e-05	TRUE	FALSE	FALSE	(TC)n	Simple_repeat
Sniffles2.INS.2721M4	INS	chr5	156489649	2921	HAVCR2,SGCD	0.00182	.		.	FALSE	FALSE	TRUE	SVA_F	SVA
Sniffles2.INS.2723M4	INS	chr5	156524114	32	HAVCR2,SGCD	0.02087	.		.	FALSE	FALSE	TRUE		Non-repeat
Sniffles2.DEL.2726M4	DEL	chr5	156524298	-1036	HAVCR2,SGCD	0.00091	DEL_chr5_4a513b84	0.931716	1.6e-05	FALSE	TRUE	FALSE	L1MA9	LINE
Sniffles2.INS.2724M4	INS	chr5	156532409	41	HAVCR2,SGCD	0.00182	.		.	FALSE	FALSE	TRUE	(AT)n	Simple_repeat
Sniffles2.INS.2725M4	INS	chr5	156549099	42	HAVCR2,SGCD	0.00273	.		.	FALSE	FALSE	TRUE		Non-repeat
Sniffles2.DEL.2727M4	DEL	chr5	156567217	-44	HAVCR2,SGCD	0.00455	DEL_chr5_4a215982	0.081967	7.6e-05	FALSE	FALSE	TRUE		Non-repeat
Sniffles2.DEL.2728M4	DEL	chr5	156597303	-38	HAVCR2,SGCD	0.00091	DEL_chr5_1ef18001	0.015075	8e-06	FALSE	FALSE	TRUE	THE1C	LTR
Sniffles2.INS.272AM4	INS	chr5	156640439	34	HAVCR2,SGCD	0.12727	.		.	FALSE	FALSE	TRUE		Non-repeat
Sniffles2.DEL.272BM4	DEL	chr5	156658335	-8210	HAVCR2,SGCD	0.01636	DEL_chr5_530820cb	0.000622	0.000405	FALSE	FALSE	TRUE	HERVK14_C4-int	LTR
Sniffles2.DEL.272CM4	DEL	chr5	156695132	-32	HAVCR2,SGCD	0.00364	DEL_chr5_24be6da9	0.062857	5.6e-05	FALSE	FALSE	TRUE	(TG)n	Simple_repeat
Sniffles2.DEL.272DM4	DEL	chr5	156696916	-35	HAVCR2,SGCD	0.00729	DEL_chr5_530820cb	3e-06	0.000405	FALSE	FALSE	TRUE	(CA)n	Simple_repeat
Sniffles2.INS.272EM4	INS	chr5	156703909	191	HAVCR2,SGCD	0.00091	.		.	FALSE	FALSE	TRUE		Non-repeat
Sniffles2.INS.272FM4	INS	chr5	156731710	50	HAVCR2,SGCD	0.00912	.		.	TRUE	FALSE	FALSE	L1P3	LINE
Sniffles2.DEL.2731M4	DEL	chr5	156741561	-38	HAVCR2,SGCD	0.00091	DEL_chr5_3b522df8	0.061033	0.008137	TRUE	FALSE	FALSE		Non-repeat
Sniffles2.INS.2730M4	INS	chr5	156796270	34	HAVCR2,SGCD	0.00273	.		.	FALSE	FALSE	TRUE	(GA)n	Simple_repeat
Sniffles2.DEL.2732M4	DEL	chr5	156848420	-40	HAVCR2,SGCD	0.00545	DEL_chr5_2e4414e4	0.017435	7.3e-05	FALSE	FALSE	TRUE	(AC)n	Simple_repeat
Sniffles2.DEL.2733M4	DEL	chr5	156857098	-34	HAVCR2,SGCD	0.23814	DEL_chr5_a70d5544	0.025314	1.6e-05	FALSE	FALSE	TRUE	(T)n	Simple_repeat
Sniffles2.DEL.2737M4	DEL	chr5	156898875	-34	HAVCR2,SGCD	0.00091	DEL_chr5_530820cb	3e-06	0.000405	FALSE	FALSE	TRUE	(GT)n	Simple_repeat
Sniffles2.INS.2735M4	INS	chr5	156906257	53	HAVCR2,SGCD	0.00456	.		.	FALSE	FALSE	TRUE	(A)n	Simple_repeat
Sniffles2.DEL.2738M4	DEL	chr5	156931862	-41	HAVCR2,SGCD	0.00364	DEL_chr5_289ca01f	0.221053	0.020501	FALSE	FALSE	TRUE		Non-repeat
Sniffles2.DEL.2739M4	DEL	chr5	156940309	-45	HAVCR2,SGCD	0.00454	DEL_chr5_530820cb	3e-06	0.000405	FALSE	FALSE	TRUE	SVA_D	SVA
Sniffles2.INS.2736M4	INS	chr5	156957527	32	HAVCR2	0.00273	.		.	FALSE	FALSE	TRUE		Non-repeat
Sniffles2.DEL.273AM4	DEL	chr5	156974954	-33	HAVCR2	0.02632	DEL_chr5_b511d317	0.311927	8e-06	FALSE	TRUE	FALSE		Non-repeat
Sniffles2.DEL.273BM4	DEL	chr5	156994840	-5109	HAVCR2	0.00817	DEL_chr5_8a2e6391	0.999804	0.007749	TRUE	TRUE	FALSE	L1ME3G	LINE
Sniffles2.INS.273CM4	INS	chr5	157014415	46	HAVCR2	0.82849	.		.	FALSE	FALSE	TRUE		Non-repeat
Sniffles2.INS.273DM4	INS	chr5	157044676	34	HAVCR2	0.03545	INS_chr5_45aec903	0.191011	0.00278	FALSE	FALSE	TRUE	(AAAG)n	Simple_repeat
Sniffles2.DEL.273FM4	DEL	chr5	157057387	-33	HAVCR2	0.05898	DEL_chr5_213f6e75	0.028002	0.000123	FALSE	FALSE	TRUE	(AAAG)n	Simple_repeat
Sniffles2.INS.273EM4	INS	chr5	157066056	32	HAVCR2	0.00182	.		.	FALSE	FALSE	TRUE	(A)n	Simple_repeat
Sniffles2.DEL.2740M4	DEL	chr5	157071576	-3303	HAVCR2	0.00091	DEL_chr5_03144668	0.939825	5.6e-05	TRUE	TRUE	FALSE		Non-repeat
Sniffles2.DEL.2741M4	DEL	chr5	157081987	-40	HAVCR2	0.00817	DEL_chr5_7d9863d5	0.070812	0.5	FALSE	FALSE	TRUE	(AT)n	Simple_repeat
Sniffles2.DEL.2742M4	DEL	chr5	157092879	-32	HAVCR2	0.0853	DEL_chr5_530820cb	2e-06	0.000405	FALSE	FALSE	TRUE	(A)n	Simple_repeat
Sniffles2.INS.2744M4	INS	chr5	157139721	323	ITK,HAVCR2	0.13067	INS_chr5_ba4d115d	0.990798	0.132671	TRUE	TRUE	FALSE	AluY	SINE/Alu
Sniffles2.DEL.2745M4	DEL	chr5	157144446	-31	ITK,HAVCR2	0.00727	DEL_chr5_0367e6ab	0.019347	2.4e-05	FALSE	FALSE	TRUE	(T)n	Simple_repeat
Sniffles2.DEL.2747M4	DEL	chr5	157233952	-31	CYFIP2,ITK	0.0292	DEL_chr5_c4d9feeb	0.015438	4.8e-05	FALSE	FALSE	TRUE		Non-repeat
Sniffles2.INS.2746M4	INS	chr5	157233964	32	CYFIP2,ITK	0.00273	.		.	FALSE	FALSE	TRUE	(TA)n	Simple_repeat
Sniffles2.DEL.2748M4	DEL	chr5	157255897	-37	CYFIP2,ITK	0.00274	DEL_chr5_530820cb	3e-06	0.000405	FALSE	FALSE	TRUE	(GT)n	Simple_repeat
Sniffles2.INS.2749M4	INS	chr5	157312542	58	CYFIP2,ITK	0.00091	.		.	FALSE	FALSE	TRUE	(AC)n	Simple_repeat
Sniffles2.INS.274AM4	INS	chr5	157376033	41	ADAM19,CYFIP2	0.00091	.		.	FALSE	FALSE	TRUE	(T)n	Simple_repeat
Sniffles2.INS.274BM4	INS	chr5	157381857	37	ADAM19,CYFIP2	0.0082	.		.	FALSE	FALSE	TRUE		Non-repeat
Sniffles2.INS.274CM4	INS	chr5	157385873	63	ADAM19,CYFIP2	0.00091	.		.	FALSE	FALSE	TRUE	(A)n	Simple_repeat
Sniffles2.INS.274DM4	INS	chr5	157419829	344	ADAM19,CYFIP2	0.1357	.		.	TRUE	FALSE	FALSE	SVA_F	SVA
Sniffles2.DEL.2750M4	DEL	chr5	157419866	-48	ADAM19,CYFIP2	0.02459	DEL_chr5_d9a02de4	0.382812	6.3e-05	FALSE	TRUE	FALSE	SVA_F	SVA
Sniffles2.DEL.2751M4	DEL	chr5	157421627	-2241	ADAM19,CYFIP2	0.00544	DEL_chr5_0051591e	0.944796	0.001824	TRUE	TRUE	FALSE	Tigger2b_Pri	DNA_transposon
Sniffles2.INS.274EM4	INS	chr5	157478286	38	NIPAL4	0.00091	.		.	FALSE	FALSE	TRUE	(AG)n	Simple_repeat
Sniffles2.INS.274FM4	INS	chr5	157490892	54	NIPAL4	0.00183	.		.	FALSE	FALSE	TRUE	(T)n	Simple_repeat
Sniffles2.INS.2752M4	INS	chr5	157562441	40	SOX30,ADAM19	0.00091	.		.	FALSE	FALSE	TRUE	(A)n	Simple_repeat
Sniffles2.DEL.2753M4	DEL	chr5	157576240	-33	SOX30,ADAM19	0.01361	DEL_chr5_86b7cc1b	0.001188	2.4e-05	FALSE	FALSE	TRUE	(T)n	Simple_repeat
Sniffles2.DEL.2754M4	DEL	chr5	157583114	-47	SOX30,ADAM19	0.14519	DEL_chr5_8b6f6210	0.10006	0.019251	FALSE	FALSE	TRUE		Non-repeat
Sniffles2.INS.2755M4	INS	chr5	157603725	2780	SOX30,ADAM19	0.00183	.		.	FALSE	FALSE	TRUE	L1HS	LINE
Sniffles2.INS.2756M4	INS	chr5	157604276	33	SOX30,ADAM19	0.01009	INS_chr5_3f6232c5	0.485294	0.00024	FALSE	TRUE	FALSE	(TTTC)n	Simple_repeat
Sniffles2.INS.2757M4	INS	chr5	157631054	51	SOX30	0.07532	.		.	FALSE	FALSE	TRUE	(TA)n	Simple_repeat
Sniffles2.INS.2758M4	INS	chr5	157642316	32	SOX30	0.00091	.		.	FALSE	FALSE	TRUE	(A)n	Simple_repeat
Sniffles2.INS.275BM4	INS	chr5	157778778	4647	CLINT1	0.00182	.		.	FALSE	FALSE	TRUE		Non-repeat
Sniffles2.INS.2759M4	INS	chr5	157778906	3174	CLINT1	1	.		.	FALSE	FALSE	TRUE		Non-repeat
Sniffles2.INS.275AM4	INS	chr5	157778906	6173	CLINT1	0.15093	.		.	FALSE	FALSE	TRUE		Non-repeat
Sniffles2.DEL.275EM4	DEL	chr5	157830748	-37	CLINT1	0.00091	DEL_chr5_00055d35	0.030819	8e-06	FALSE	FALSE	TRUE	(TC)n	Simple_repeat
Sniffles2.DEL.275FM4	DEL	chr5	157864212	-1719	CLINT1	0.00091	DEL_chr5_68157605	0.989643	0.013816	FALSE	TRUE	FALSE		Non-repeat
Sniffles2.INS.275CM4	INS	chr5	157870399	44	CLINT1	0.00091	.		.	FALSE	FALSE	TRUE	(AT)n	Simple_repeat
Sniffles2.DEL.2760M4	DEL	chr5	157877389	-56	CLINT1	0.00091	DEL_chr5_4cbbbe17	0.079167	0.5	FALSE	FALSE	TRUE	FRAM	SINE/Alu
Sniffles2.DEL.2761M4	DEL	chr5	157879839	-40	CLINT1	0.00182	DEL_chr5_86a39ce1	0.005124	8e-06	FALSE	FALSE	TRUE	LTR12E	LTR
Sniffles2.INS.275DM4	INS	chr5	157883446	87	CLINT1	0.00729	INS_chr5_043498f1	0.576159	0.005503	FALSE	TRUE	FALSE	(GT)n	Simple_repeat
Sniffles2.DEL.2762M4	DEL	chr5	157884345	-38	CLINT1	0.00273	DEL_chr5_0345c369	0.000217	2.4e-05	FALSE	FALSE	TRUE	HERV9NC-int	LTR
Sniffles2.INS.2763M4	INS	chr5	157897648	32	CLINT1	0.07818	.		.	TRUE	FALSE	FALSE	(AT)n	Simple_repeat
Sniffles2.DEL.2766M4	DEL	chr5	157923670	-43	CLINT1	0.00091	DEL_chr5_9824c181	0.007405	8e-06	FALSE	FALSE	TRUE		Non-repeat
Sniffles2.INS.2764M4	INS	chr5	157945737	33	CLINT1	0.00272	.		.	FALSE	FALSE	TRUE	(CTTC)n	Simple_repeat
Sniffles2.INS.2765M4	INS	chr5	157955982	35	CLINT1	0.26727	.		.	TRUE	FALSE	FALSE	(TTTC)n	Simple_repeat
Sniffles2.DEL.2767M4	DEL	chr5	157988338	-48	CLINT1	0.00364	DEL_chr5_5bca7ace	0.015526	1.6e-05	FALSE	FALSE	TRUE	(TATATGTGTA)n	Simple_repeat
Sniffles2.DEL.276BM4	DEL	chr5	157998709	-32	CLINT1	0.00182	DEL_chr5_0345c369	0.000184	2.4e-05	FALSE	FALSE	TRUE	(A)n	Simple_repeat
Sniffles2.DEL.276CM4	DEL	chr5	158006680	-41	CLINT1	0.00091	DEL_chr5_0345c369	0.000234	2.4e-05	FALSE	FALSE	TRUE		Non-repeat
Sniffles2.DEL.276DM4	DEL	chr5	158021468	-32	CLINT1	0.02182	DEL_chr5_857520fc	0.009518	6.4e-05	FALSE	FALSE	TRUE	(T)n	Simple_repeat
Sniffles2.INS.2769M4	INS	chr5	158026272	40	CLINT1	0.00091	.		.	FALSE	FALSE	TRUE		Non-repeat
Sniffles2.DEL.276EM4	DEL	chr5	158029551	-35	CLINT1	0.04205	DEL_chr5_7399cc42	0.048225	0.000159	FALSE	FALSE	TRUE	(TCTT)n	Simple_repeat
Sniffles2.DEL.276FM4	DEL	chr5	158037067	-46	CLINT1	0.24319	DEL_chr5_e4069217	0.089184	8.7e-05	FALSE	FALSE	TRUE		Non-repeat
Sniffles2.INS.276AM4	INS	chr5	158070753	45	LINC02227,CLINT1	0.00273	.		.	FALSE	FALSE	TRUE	(A)n	Simple_repeat
Sniffles2.DEL.2770M4	DEL	chr5	158090648	-1326	LINC02227,CLINT1	0.00091	DEL_chr5_7fe99c53	0.999246	1.6e-05	FALSE	TRUE	FALSE		Non-repeat
Sniffles2.INS.2771M4	INS	chr5	158111961	72	LINC02227,CLINT1	0.00182	.		.	FALSE	FALSE	TRUE		Non-repeat
Sniffles2.DEL.2774M4	DEL	chr5	158134144	-34	LINC02227,CLINT1	0.00091	DEL_chr5_b8289ed7	0.004482	0.000544	FALSE	FALSE	TRUE	(T)n	Simple_repeat
Sniffles2.DEL.2775M4	DEL	chr5	158148666	-33	LINC02227	0.09528	DEL_chr5_01373aba	0.104938	0.062532	FALSE	FALSE	TRUE		Non-repeat
Sniffles2.INS.2772M4	INS	chr5	158148859	34	LINC02227	0.02182	.		.	FALSE	FALSE	TRUE	(CTCCC)n	Simple_repeat
Sniffles2.INS.2773M4	INS	chr5	158158857	57	LINC02227	0.24364	.		.	TRUE	FALSE	FALSE	(AT)n	Simple_repeat
Sniffles2.DEL.277BM4	DEL	chr5	158309944	-214	LINC02227	0.26454	DEL_chr5_b4bd0b8b	0.521845	0.182387	TRUE	TRUE	FALSE	(CTCC)n	Simple_repeat
Sniffles2.INS.2777M4	INS	chr5	158310017	483	LINC02227	0.69782	.		.	FALSE	FALSE	TRUE	(CCTC)n	Simple_repeat
Sniffles2.INS.2778M4	INS	chr5	158310124	1029	LINC02227	0.00092	.		.	FALSE	FALSE	TRUE	(CCCT)n	Simple_repeat
Sniffles2.DEL.277CM4	DEL	chr5	158367858	-42	LINC02227	0.00635	DEL_chr5_32a5606a	0.251111	0.000135	FALSE	FALSE	TRUE		Non-repeat
Sniffles2.INS.2779M4	INS	chr5	158373030	316	LINC02227	0.01636	INS_chr5_ff2925d7	0.960486	0.040288	TRUE	TRUE	FALSE	AluY	SINE/Alu
Sniffles2.INS.277AM4	INS	chr5	158376057	256	LINC02227	0.07	INS_chr5_1224fda4	0.984615	0.055233	TRUE	TRUE	FALSE	AluY	SINE/Alu
Sniffles2.DEL.2784M4	DEL	chr5	158408276	-33	LINC02227	0.0146	DEL_chr5_9bb3ee6d	0.002485	0.000618	FALSE	FALSE	TRUE	(T)n	Simple_repeat
Sniffles2.INS.277EM4	INS	chr5	158429354	202	LINC02227	0.01277	.		.	FALSE	FALSE	TRUE		Non-repeat
Sniffles2.INS.2780M4	INS	chr5	158440189	1516	LINC02227	0.01465	.		.	FALSE	FALSE	TRUE	L1HS	LINE
Sniffles2.INS.277FM4	INS	chr5	158440305	4917	LINC02227	0.3501	INS_chr5_63736db9	0.054301	0.113813	FALSE	FALSE	TRUE	L1HS	LINE
Sniffles2.INS.2781M4	INS	chr5	158440365	3371	LINC02227	0.05967	.		.	FALSE	FALSE	TRUE	L1HS	LINE
Sniffles2.INS.2782M4	INS	chr5	158462596	50	LINC02227	0.00091	.		.	FALSE	FALSE	TRUE	(CTT)n	Simple_repeat
Sniffles2.INS.2783M4	INS	chr5	158468156	37	LINC02227	0.00635	.		.	FALSE	FALSE	TRUE	(AT)n	Simple_repeat
Sniffles2.DEL.278CM4	DEL	chr5	158501951	-42	LINC02227	0.15154	DEL_chr5_3ffdd187	0.001261	0.000101	FALSE	FALSE	TRUE	(AT)n	Simple_repeat
Sniffles2.INS.2788M4	INS	chr5	158525366	36	EBF1,LINC02227	0.07391	.		.	FALSE	FALSE	TRUE		Non-repeat
Sniffles2.DEL.278DM4	DEL	chr5	158567697	-34	EBF1,LINC02227	0.00727	DEL_chr5_530820cb	3e-06	0.000405	FALSE	FALSE	TRUE	(CTTT)n	Simple_repeat
Sniffles2.INS.2789M4	INS	chr5	158567722	38	EBF1,LINC02227	0.00091	.		.	FALSE	FALSE	TRUE	(TTTC)n	Simple_repeat
Sniffles2.INS.278AM4	INS	chr5	158575994	40	EBF1,LINC02227	0.00091	.		.	TRUE	FALSE	FALSE	(G)n	Simple_repeat
Sniffles2.DEL.278EM4	DEL	chr5	158583065	-51	EBF1,LINC02227	0.02541	DEL_chr5_5775f44d	0.158786	5.6e-05	FALSE	FALSE	TRUE	SVA_F	SVA
Sniffles2.INS.278BM4	INS	chr5	158583077	47	EBF1,LINC02227	0.00272	.		.	FALSE	FALSE	TRUE		Non-repeat
Sniffles2.DEL.278FM4	DEL	chr5	158589936	-44	EBF1,LINC02227	0.00091	DEL_chr5_530820cb	3e-06	0.000405	FALSE	FALSE	TRUE		Non-repeat
Sniffles2.DEL.2790M4	DEL	chr5	158638104	-42	EBF1,LINC02227	0.00183	DEL_chr5_4a23661a	0.002506	8e-06	FALSE	FALSE	TRUE		Non-repeat
Sniffles2.DEL.2791M4	DEL	chr5	158652112	-5375	EBF1,LINC02227	0.00091	DEL_chr5_f5878753	0.991831	1.6e-05	TRUE	TRUE	FALSE		Non-repeat
Sniffles2.INS.2792M4	INS	chr5	158699295	77	EBF1,LINC02227	0.02	.		.	TRUE	FALSE	FALSE		Non-repeat
Sniffles2.DEL.2793M4	DEL	chr5	158713176	-38	EBF1,LINC02227	0.00182	DEL_chr5_530820cb	3e-06	0.000405	FALSE	FALSE	TRUE		Non-repeat
Sniffles2.DEL.2794M4	DEL	chr5	158737267	-32	EBF1,LINC02227	0.02178	DEL_chr5_530820cb	2e-06	0.000405	FALSE	FALSE	TRUE	(T)n	Simple_repeat
Sniffles2.DEL.2795M4	DEL	chr5	158751267	-2745	EBF1,LINC02227	0.00091	DEL_chr5_1f69a439	0.992405	0.000975	TRUE	TRUE	FALSE		Non-repeat
Sniffles2.DEL.2796M4	DEL	chr5	158775768	-40	EBF1	0.00273	DEL_chr5_530820cb	3e-06	0.000405	FALSE	FALSE	TRUE	(CA)n	Simple_repeat
Sniffles2.DEL.279AM4	DEL	chr5	158840646	-32	EBF1	0.01996	DEL_chr5_cd8c7dba	0.002929	0.000443	FALSE	FALSE	TRUE	(T)n	Simple_repeat
Sniffles2.INS.2797M4	INS	chr5	158851757	38	EBF1	0.16878	.		.	FALSE	FALSE	TRUE	A-rich	Low_complexity
Sniffles2.DEL.279BM4	DEL	chr5	158866834	-32	EBF1	0.53085	DEL_chr5_4b34006e	0.164794	6.4e-05	FALSE	FALSE	TRUE	(AT)n	Simple_repeat
Sniffles2.INS.2798M4	INS	chr5	158883321	32	EBF1	0.02818	.		.	FALSE	FALSE	TRUE	(A)n	Simple_repeat
Sniffles2.INS.2799M4	INS	chr5	158896254	41	EBF1	0.00365	.		.	FALSE	FALSE	TRUE	(GA)n	Simple_repeat
Sniffles2.INS.279DM4	INS	chr5	158900916	31	EBF1	0.00638	.		.	FALSE	FALSE	TRUE		Non-repeat
Sniffles2.DEL.279EM4	DEL	chr5	158942891	-48	RNF145,EBF1	0.57727	DEL_chr5_7e6f6c89	0.095331	0.5	FALSE	FALSE	TRUE	GA-rich	Low_complexity
Sniffles2.DEL.279FM4	DEL	chr5	158948157	-44	RNF145,EBF1	0.00182	DEL_chr5_530820cb	3e-06	0.000405	FALSE	FALSE	TRUE		Non-repeat
Sniffles2.DEL.27A0M4	DEL	chr5	158969853	-37	RNF145,EBF1	0.00546	DEL_chr5_530820cb	3e-06	0.000405	FALSE	FALSE	TRUE	(AAGA)n	Simple_repeat
Sniffles2.DEL.27A3M4	DEL	chr5	159050182	-42	RNF145,EBF1	0.00091	DEL_chr5_530820cb	3e-06	0.000405	FALSE	FALSE	TRUE	(CT)n	Simple_repeat
Sniffles2.INS.27A1M4	INS	chr5	159067169	2410	RNF145,EBF1	0.00091	.		.	FALSE	FALSE	TRUE	L1P1	LINE
Sniffles2.INS.27A2M4	INS	chr5	159087462	47	RNF145,EBF1	0.00091	.		.	FALSE	FALSE	TRUE		Non-repeat
Sniffles2.DEL.27A6M4	DEL	chr5	159099920	-32	RNF145,EBF1	0.06987	DEL_chr5_7140408f	0.000541	1.6e-05	FALSE	FALSE	TRUE	(A)n	Simple_repeat
Sniffles2.DEL.27A7M4	DEL	chr5	159117828	-35	RNF145,EBF1	0.00182	DEL_chr5_c7318757	0.133829	0.000135	FALSE	FALSE	TRUE	(CA)n	Simple_repeat
Sniffles2.DEL.27A8M4	DEL	chr5	159165390	-345	RNF145	0.71325	DEL_chr5_4d3972e6	0.985549	0.59366	TRUE	TRUE	FALSE	AluY	SINE/Alu
Sniffles2.INS.27A5M4	INS	chr5	159189149	41	RNF145	0.00731	.		.	FALSE	FALSE	TRUE		Non-repeat
Sniffles2.DEL.27A9M4	DEL	chr5	159189202	-44	RNF145	0.00366	DEL_chr5_530820cb	3e-06	0.000405	FALSE	FALSE	TRUE	L1M4	LINE
Sniffles2.INS.27AAM4	INS	chr5	159227902	42	RNF145	0.00091	.		.	FALSE	FALSE	TRUE	(GCGGCG)n	Simple_repeat
Sniffles2.DEL.27AEM4	DEL	chr5	159227935	-32	RNF145	0.03176	DEL_chr5_31e1a079	0.084184	6.1e-05	FALSE	FALSE	TRUE	(TTCT)n	Simple_repeat
Sniffles2.INS.27ACM4	INS	chr5	159268333	71	RNF145	0.00548	.		.	FALSE	FALSE	TRUE		Non-repeat
Sniffles2.INS.27ABM4	INS	chr5	159270863	54	RNF145	0.11343	INS_chr5_4577395b	0.885246	0.087212	TRUE	TRUE	FALSE	(TA)n	Simple_repeat
Sniffles2.INS.27ADM4	INS	chr5	159290150	314	RNF145	0.47182	INS_chr5_19db254b	0.936316	0.43523	TRUE	TRUE	FALSE	AluY	SINE/Alu
Sniffles2.INS.27AFM4	INS	chr5	159322370	2808	LINC01845,RNF145	0.00183	.		.	FALSE	FALSE	TRUE	SVA_E	SVA
Sniffles2.INS.27B0M4	INS	chr5	159361852	48	LINC01845	0.00091	.		.	TRUE	FALSE	FALSE		Non-repeat
Sniffles2.INS.27B1M4	INS	chr5	159413806	31	LINC01845	0.00183	.		.	FALSE	FALSE	TRUE	(A)n	Simple_repeat
Sniffles2.INS.27B3M4	INS	chr5	159420039	40	LINC01845	0.00091	.		.	FALSE	FALSE	TRUE	(C)n	Simple_repeat
Sniffles2.INS.27B2M4	INS	chr5	159424365	65	LINC01845	0.08909	.		.	TRUE	FALSE	FALSE		Non-repeat
Sniffles2.DEL.27B6M4	DEL	chr5	159455751	-48	LINC01845	0.00091	DEL_chr5_0f607f21	0.003513	8e-06	FALSE	FALSE	TRUE	(AC)n	Simple_repeat
Sniffles2.DEL.27B7M4	DEL	chr5	159466757	-37	LINC01845	0.00821	DEL_chr5_4e8c331b	0.003313	1.6e-05	FALSE	FALSE	TRUE		Non-repeat
Sniffles2.DEL.27B8M4	DEL	chr5	159468393	-3306	LINC01845	0.04909	DEL_chr5_b19f2cb5	0.999395	0.03749	TRUE	TRUE	FALSE		Non-repeat
Sniffles2.DEL.27B9M4	DEL	chr5	159471868	-35	LINC01845	0.01913	DEL_chr5_962779f8	0.008173	8e-06	FALSE	FALSE	TRUE	(A)n	Simple_repeat
Sniffles2.INS.27B4M4	INS	chr5	159472840	194	LINC01845	0.02198	INS_chr5_4452ada7	0.95879	0.014942	TRUE	TRUE	FALSE	AluY	SINE/Alu
Sniffles2.INS.27B5M4	INS	chr5	159493114	40	LINC01845	0.00182	.		.	FALSE	FALSE	TRUE		Non-repeat
Sniffles2.INS.27BBM4	INS	chr5	159498011	37	LINC01845	0.00091	.		.	FALSE	FALSE	TRUE	(G)n	Simple_repeat
Sniffles2.INS.27BCM4	INS	chr5	159512967	60	LINC01845	0.00091	.		.	FALSE	FALSE	TRUE	(GA)n	Simple_repeat
Sniffles2.INS.27BDM4	INS	chr5	159535874	32	LINC01845	0.00363	.		.	FALSE	FALSE	TRUE		Non-repeat
Sniffles2.DEL.27C0M4	DEL	chr5	159542118	-11469	LINC01845	0.00091	DEL_chr5_94eb8376	0.999651	8e-06	TRUE	TRUE	FALSE		Non-repeat
Sniffles2.INS.27BEM4	INS	chr5	159573648	60	LINC01847,LINC01845	0.00181	INS_chr5_cc402cbe	0.165746	0.00176	FALSE	FALSE	TRUE		Non-repeat
Sniffles2.INS.27BFM4	INS	chr5	159586449	66	LINC01847,LINC01845	0.11475	.		.	TRUE	FALSE	FALSE		Non-repeat
Sniffles2.DEL.27C1M4	DEL	chr5	159595301	-674	LINC01847,LINC01845	0.08	DEL_chr5_87d1ab09	0.995556	0.066497	TRUE	TRUE	FALSE		Non-repeat
Sniffles2.DEL.27C5M4	DEL	chr5	159604742	-32	LINC01847,LINC01845	0.24229	DEL_chr5_8c5f4652	0.189209	0.000912	FALSE	FALSE	TRUE	(AT)n	Simple_repeat
Sniffles2.INS.27C2M4	INS	chr5	159615372	188	LINC01847,LINC01845	0.20636	INS_chr5_8f87e7f8	0.974093	0.173169	TRUE	TRUE	FALSE	FLAM_C	SINE/Alu
Sniffles2.DEL.27C6M4	DEL	chr5	159640914	-36	LINC01847,LINC01845	0.00091	DEL_chr5_72f18a62	0.029671	8e-06	FALSE	FALSE	TRUE	MER52D	LTR
Sniffles2.DEL.27C7M4	DEL	chr5	159648596	-37	LINC01847,LINC01845	0.00091	DEL_chr5_530820cb	3e-06	0.000405	FALSE	FALSE	TRUE		Non-repeat
Sniffles2.INS.27C3M4	INS	chr5	159650637	37	LINC01847,LINC01845	0.00454	.		.	FALSE	FALSE	TRUE	(A)n	Simple_repeat
Sniffles2.DEL.27C8M4	DEL	chr5	159674733	-35	LINC01847,LINC01845	0.00274	DEL_chr5_de2f12c5	0.02767	0.000111	FALSE	FALSE	TRUE	(TG)n	Simple_repeat
Sniffles2.INS.27C4M4	INS	chr5	159695131	314	LINC01847,LINC01845	0.24364	INS_chr5_e23eb54b	0.980902	0.2628	TRUE	TRUE	FALSE	AluY	SINE/Alu
Sniffles2.DEL.27CBM4	DEL	chr5	159722967	-33	LINC01847	0.00364	DEL_chr5_9ca26e12	0.060606	8e-06	FALSE	FALSE	TRUE	(AC)n	Simple_repeat
Sniffles2.INS.27C9M4	INS	chr5	159727199	37	LINC01847	0.00091	.		.	FALSE	FALSE	TRUE	(C)n	Simple_repeat
Sniffles2.DEL.27CCM4	DEL	chr5	159734211	-31	LINC01847	0.05273	DEL_chr5_59d7dd43	0.023092	0.002759	FALSE	FALSE	TRUE	(A)n	Simple_repeat
Sniffles2.DEL.27CDM4	DEL	chr5	159745888	-31	LINC01847	0.01089	DEL_chr5_9690ac04	0.0032	1.6e-05	FALSE	FALSE	TRUE	(A)n	Simple_repeat
Sniffles2.INS.27CAM4	INS	chr5	159772898	40	LINC01847	0.00182	.		.	FALSE	FALSE	TRUE	(C)n	Simple_repeat
Sniffles2.INS.27D0M4	INS	chr5	159824349	36	LINC01847	0.05989	.		.	FALSE	FALSE	TRUE	(GAAA)n	Simple_repeat
Sniffles2.INS.27D1M4	INS	chr5	159831759	49	LINC01847	0.00091	.		.	FALSE	FALSE	TRUE	(AT)n	Simple_repeat
Sniffles2.INS.27D2M4	INS	chr5	159856964	54	LINC01847	0.00091	.		.	FALSE	FALSE	TRUE		Non-repeat
Sniffles2.INS.27D3M4	INS	chr5	159863075	32	LINC01847	0.00363	.		.	FALSE	FALSE	TRUE	(T)n	Simple_repeat
Sniffles2.INS.27D4M4	INS	chr5	159872685	50	LINC01847	0.00091	.		.	FALSE	FALSE	TRUE		Non-repeat
Sniffles2.INS.27D5M4	INS	chr5	159883889	60	PWWP2A,LINC01847	0.00091	.		.	FALSE	FALSE	TRUE	(A)n	Simple_repeat
Sniffles2.INS.27D6M4	INS	chr5	159893297	183	PWWP2A,LINC01847	0.63339	INS_chr5_1c71519d	0.989189	0.68167	TRUE	TRUE	FALSE		Non-repeat
Sniffles2.INS.27D7M4	INS	chr5	159899271	134	PWWP2A,LINC01847	0.16909	.		.	FALSE	FALSE	TRUE	(GAAG)n	Simple_repeat
Sniffles2.DEL.27D9M4	DEL	chr5	159906085	-39	PWWP2A,LINC01847	0.00091	DEL_chr5_530820cb	3e-06	0.000405	FALSE	FALSE	TRUE	AluSx	SINE/Alu
Sniffles2.DEL.27DAM4	DEL	chr5	159911212	-36	PWWP2A,LINC01847	0.00091	DEL_chr5_530820cb	3e-06	0.000405	FALSE	FALSE	TRUE		Non-repeat
Sniffles2.INS.27D8M4	INS	chr5	159927382	36	PWWP2A,LINC01847	0.00091	.		.	FALSE	FALSE	TRUE		Non-repeat
Sniffles2.DEL.27DBM4	DEL	chr5	159939275	-33	PWWP2A,LINC01847	0.00182	DEL_chr5_530820cb	3e-06	0.000405	FALSE	FALSE	TRUE	(GT)n	Simple_repeat
Sniffles2.DEL.27E0M4	DEL	chr5	160045486	-34	PWWP2A	0.02364	DEL_chr5_c8787a9a	0.04424	0.000175	FALSE	FALSE	TRUE	(CA)n	Simple_repeat
Sniffles2.DEL.27E1M4	DEL	chr5	160048127	-32	PWWP2A	0.00636	DEL_chr5_530820cb	2e-06	0.000405	FALSE	FALSE	TRUE	(T)n	Simple_repeat
Sniffles2.INS.27DDM4	INS	chr5	160057433	3330	PWWP2A	0.00182	.		.	FALSE	FALSE	TRUE	SVA_E	SVA
Sniffles2.INS.27DEM4	INS	chr5	160063987	31	PWWP2A	0.00091	.		.	FALSE	FALSE	TRUE		Non-repeat
Sniffles2.INS.27DFM4	INS	chr5	160066297	31	PWWP2A	0.00091	.		.	FALSE	FALSE	TRUE	(T)n	Simple_repeat
Sniffles2.INS.27E2M4	INS	chr5	160109787	40	PWWP2A	0.15818	.		.	FALSE	FALSE	TRUE		Non-repeat
Sniffles2.INS.27E3M4	INS	chr5	160118947	38	PWWP2A	0.00091	.		.	FALSE	FALSE	TRUE	(C)n	Simple_repeat
Sniffles2.DEL.27E4M4	DEL	chr5	160147440	-42	FABP6,PWWP2A	0.00091	DEL_chr5_1dc72ec1	0.0054	8e-06	FALSE	FALSE	TRUE	(TTCT)n	Simple_repeat
Sniffles2.DEL.27E5M4	DEL	chr5	160162720	-32	FABP6,PWWP2A	0.00636	DEL_chr5_530820cb	2e-06	0.000405	FALSE	FALSE	TRUE	(T)n	Simple_repeat
Sniffles2.DEL.27E6M4	DEL	chr5	160180000	-52	FABP6	0.01364	DEL_chr5_b9dfee9d	0.198502	0.01915	FALSE	FALSE	TRUE	AluY	SINE/Alu
Sniffles2.DEL.27E7M4	DEL	chr5	160182721	-6643	FABP6	0.00091	DEL_chr5_2e5c5c00	0.993829	8.7e-05	TRUE	TRUE	FALSE		Non-repeat
Sniffles2.DEL.27E9M4	DEL	chr5	160197916	-39	FABP6	0.00091	DEL_chr5_530820cb	3e-06	0.000405	FALSE	FALSE	TRUE	(GT)n	Simple_repeat
Sniffles2.DEL.27EAM4	DEL	chr5	160229833	-34	CCNJL,FABP6	0.17091	DEL_chr5_27cfab8c	0.000815	1.6e-05	FALSE	FALSE	TRUE	(TTATT)n	Simple_repeat
Sniffles2.INS.27E8M4	INS	chr5	160282983	33	CCNJL,FABP6	0.03011	.		.	FALSE	FALSE	TRUE	(T)n	Simple_repeat
Sniffles2.DEL.27EDM4	DEL	chr5	160300312	-43	CCNJL	0.00091	DEL_chr5_63fe2a80	0.012976	2.4e-05	FALSE	FALSE	TRUE		Non-repeat
Sniffles2.DEL.27EEM4	DEL	chr5	160315550	-106	CCNJL	0.44918	DEL_chr5_360cdde0	0.990654	0.35528	TRUE	TRUE	FALSE		Non-repeat
Sniffles2.DEL.27EFM4	DEL	chr5	160321009	-34	CCNJL	0.14428	DEL_chr5_7dae2607	0.08658	5.6e-05	FALSE	FALSE	TRUE	(TCTT)n	Simple_repeat
Sniffles2.INS.27EBM4	INS	chr5	160324605	33	FAM200C,CCNJL	0.00272	.		.	FALSE	FALSE	TRUE	(TCTA)n	Simple_repeat
Sniffles2.INS.27ECM4	INS	chr5	160357887	42	FAM200C,CCNJL	0.00727	.		.	FALSE	FALSE	TRUE		Non-repeat
Sniffles2.DEL.27F0M4	DEL	chr5	160358017	-43	FAM200C,CCNJL	0.00091	DEL_chr5_d1d6385e	7e-06	8e-06	FALSE	FALSE	TRUE		Non-repeat
Sniffles2.DEL.27F2M4	DEL	chr5	160417815	-37	PTTG1,SLU7	0.00274	DEL_chr5_1d882d39	0.048718	0.000706	FALSE	FALSE	TRUE		Non-repeat
Sniffles2.DEL.27F3M4	DEL	chr5	160447392	-43	MIR3142HG,PTTG1	0.00181	DEL_chr5_ffd35fdf	0.096703	0.000106	FALSE	FALSE	TRUE		Non-repeat
Sniffles2.DEL.27F4M4	DEL	chr5	160474443	-41	MIR3142HG	0.01273	DEL_chr5_8f58e220	0.272392	0.000823	FALSE	FALSE	TRUE		Non-repeat
Sniffles2.INS.27F1M4	INS	chr5	160474445	42	MIR3142HG	0.06806	.		.	FALSE	FALSE	TRUE		Non-repeat
Sniffles2.INS.27F5M4	INS	chr5	160498638	65	MIR3142HG	0.25318	.		.	FALSE	FALSE	TRUE		Non-repeat
Sniffles2.DEL.27F9M4	DEL	chr5	160498650	-32	MIR3142HG	0.29401	DEL_chr5_d1d6385e	5e-06	8e-06	FALSE	FALSE	TRUE		Non-repeat
Sniffles2.INS.27F6M4	INS	chr5	160522809	32	ATP10B,MIR3142HG	0.01633	.		.	FALSE	FALSE	TRUE	(TA)n	Simple_repeat
Sniffles2.DEL.27FAM4	DEL	chr5	160526878	-33	ATP10B,MIR3142HG	0.00091	DEL_chr5_dd9e6f96	0.009518	8e-06	FALSE	FALSE	TRUE	(GA)n	Simple_repeat
Sniffles2.DEL.27FBM4	DEL	chr5	160542360	-39	ATP10B,MIR3142HG	0.00091	DEL_chr5_d1d6385e	6e-06	8e-06	FALSE	FALSE	TRUE		Non-repeat
Sniffles2.INS.27F7M4	INS	chr5	160571785	50	ATP10B,MIR3142HG	0.00091	.		.	FALSE	FALSE	TRUE		Non-repeat
Sniffles2.INS.27F8M4	INS	chr5	160587875	41	ATP10B,MIR3142HG	0.00091	.		.	FALSE	FALSE	TRUE		Non-repeat
Sniffles2.INS.27FCM4	INS	chr5	160601316	49	ATP10B,MIR3142HG	0.00182	.		.	FALSE	FALSE	TRUE	(T)n	Simple_repeat
Sniffles2.DEL.2803M4	DEL	chr5	160632842	-36	ATP10B,MIR3142HG	0.00091	DEL_chr5_8243d876	0.000168	0.000704	FALSE	FALSE	TRUE		Non-repeat
Sniffles2.INS.27FDM4	INS	chr5	160635272	132	ATP10B,MIR3142HG	0.04845	.		.	TRUE	FALSE	FALSE	L2a	LINE
Sniffles2.INS.27FEM4	INS	chr5	160637042	31	ATP10B,MIR3142HG	0.03376	.		.	FALSE	FALSE	TRUE	(ATCC)n	Simple_repeat
Sniffles2.DEL.2804M4	DEL	chr5	160652393	-365	ATP10B,MIR3142HG	0.02747	DEL_chr5_37338073	0.861931	0.037616	TRUE	TRUE	FALSE	AluJb	SINE/Alu
Sniffles2.INS.27FFM4	INS	chr5	160652928	78	ATP10B,MIR3142HG	0.45902	INS_chr5_adeb4354	0.707014	0.031112	FALSE	TRUE	FALSE	(TA)n	Simple_repeat
Sniffles2.INS.2800M4	INS	chr5	160652928	1004	ATP10B,MIR3142HG	0.00548	INS_chr5_adeb4354	0.054927	0.031112	FALSE	FALSE	TRUE	(TA)n	Simple_repeat
Sniffles2.DEL.2805M4	DEL	chr5	160653401	-53	ATP10B,MIR3142HG	0.11426	DEL_chr5_a0c939da	0.228894	0.001494	FALSE	FALSE	TRUE	(CATA)n	Simple_repeat
Sniffles2.INS.2801M4	INS	chr5	160653872	215	ATP10B,MIR3142HG	0.73684	.		.	FALSE	FALSE	TRUE	(AT)n	Simple_repeat
Sniffles2.DEL.2806M4	DEL	chr5	160663653	-31	ATP10B,MIR3142HG	0.00091	DEL_chr5_a95f169c	0.002201	1.6e-05	FALSE	FALSE	TRUE	L1PA5	LINE
Sniffles2.INS.2802M4	INS	chr5	160669919	31	ATP10B	0.00726	.		.	FALSE	FALSE	TRUE	(A)n	Simple_repeat
Sniffles2.INS.2807M4	INS	chr5	160704915	31	ATP10B	0.00454	.		.	FALSE	FALSE	TRUE	(T)n	Simple_repeat
Sniffles2.INV.280CM4	INV	chr5	160714699	108749	ATP10B	0.00091	INV_chr5_322e1d83	0.005185	8e-06	FALSE	FALSE	TRUE		Non-repeat
Sniffles2.INV.280DM4	INV	chr5	160717159	132237	ATP10B	0.00091	INV_chr5_322e1d83	0.006304	8e-06	FALSE	FALSE	TRUE		Non-repeat
Sniffles2.INS.2808M4	INS	chr5	160726683	37	ATP10B	0.00091	.		.	FALSE	FALSE	TRUE		Non-repeat
Sniffles2.DEL.2809M4	DEL	chr5	160766338	-32	ATP10B	0.18	DEL_chr5_b01bfdec	0.198347	8e-06	FALSE	FALSE	TRUE	(CA)n	Simple_repeat
Sniffles2.DEL.280AM4	DEL	chr5	160782440	-36	ATP10B	0.00824	DEL_chr5_8243d876	0.000168	0.000704	FALSE	FALSE	TRUE	(AC)n	Simple_repeat
Sniffles2.DEL.280BM4	DEL	chr5	160783570	-40	ATP10B	0.02004	DEL_chr5_33d76d96	0.08742	9.5e-05	FALSE	FALSE	TRUE	(AC)n	Simple_repeat
Sniffles2.INS.280EM4	INS	chr5	160808786	41	ATP10B	0.00091	.		.	FALSE	FALSE	TRUE	(AT)n	Simple_repeat
Sniffles2.INS.280FM4	INS	chr5	160812021	36	ATP10B	0.00274	.		.	FALSE	FALSE	TRUE	(AG)n	Simple_repeat
Sniffles2.DEL.2811M4	DEL	chr5	160822991	-34	ATP10B	0.00274	DEL_chr5_40aecce3	0.017219	9.7e-05	FALSE	FALSE	TRUE	(AT)n	Simple_repeat
Sniffles2.INS.2810M4	INS	chr5	160879513	65	ATP10B	0.00091	.		.	FALSE	FALSE	TRUE	(GT)n	Simple_repeat
Sniffles2.DEL.2812M4	DEL	chr5	160884394	-43	ATP10B	0.00091	DEL_chr5_5b348e3e	0.000226	8e-06	FALSE	FALSE	TRUE		Non-repeat
Sniffles2.INS.2813M4	INS	chr5	160916811	40	ATP10B	0.00091	.		.	FALSE	FALSE	TRUE		Non-repeat
Sniffles2.DEL.2814M4	DEL	chr5	160958584	-35	GABRB2,ATP10B	0.07713	DEL_chr5_ff05cad9	0.1513	1.6e-05	FALSE	FALSE	TRUE	(T)n	Simple_repeat
Sniffles2.DEL.2815M4	DEL	chr5	160987110	-98	GABRB2,ATP10B	0.25681	DEL_chr5_0935c52e	0.979798	0.197022	TRUE	TRUE	FALSE	L1MC4	LINE
Sniffles2.INS.2816M4	INS	chr5	160999990	43	GABRB2,ATP10B	0.00091	.		.	FALSE	FALSE	TRUE	(AT)n	Simple_repeat
Sniffles2.DEL.2819M4	DEL	chr5	160999990	-34	GABRB2,ATP10B	0.65336	DEL_chr5_07afee49	0.245858	1.2e-05	FALSE	FALSE	TRUE	(AT)n	Simple_repeat
Sniffles2.DEL.281AM4	DEL	chr5	161004305	-331	GABRB2,ATP10B	0.73412	DEL_chr5_4e590845	0.535899	0.683118	TRUE	TRUE	FALSE	AluY	SINE/Alu
Sniffles2.INS.2817M4	INS	chr5	161008658	743	GABRB2,ATP10B	0.24909	INS_chr5_bf585014	0.135757	0.254888	FALSE	FALSE	TRUE	L1HS	LINE
Sniffles2.INS.2818M4	INS	chr5	161060128	37	GABRB2,ATP10B	0.00091	.		.	FALSE	FALSE	TRUE	(C)n	Simple_repeat
Sniffles2.INS.281CM4	INS	chr5	161104487	337	GABRB2,ATP10B	0.25045	.		.	TRUE	FALSE	FALSE	AluY	SINE/Alu
Sniffles2.INS.281DM4	INS	chr5	161116052	34	GABRB2,ATP10B	0.00091	.		.	FALSE	FALSE	TRUE	(A)n	Simple_repeat
Sniffles2.DEL.2820M4	DEL	chr5	161161793	-1506	GABRB2,ATP10B	0.22414	DEL_chr5_c0236aa9	0.936607	0.395236	TRUE	TRUE	FALSE		Non-repeat
Sniffles2.DEL.2821M4	DEL	chr5	161170255	-34	GABRB2,ATP10B	0.25727	DEL_chr5_68d6542b	0.216071	5.6e-05	FALSE	FALSE	TRUE	(AT)n	Simple_repeat
Sniffles2.INS.281EM4	INS	chr5	161183239	40	GABRB2,ATP10B	0.00091	.		.	FALSE	FALSE	TRUE		Non-repeat
Sniffles2.DEL.2822M4	DEL	chr5	161183794	-32	GABRB2,ATP10B	0.0958	DEL_chr5_b519eb75	0.464789	0.002985	FALSE	TRUE	FALSE		Non-repeat
Sniffles2.INS.281FM4	INS	chr5	161190280	330	GABRB2,ATP10B	0.05464	INS_chr5_8112c285	0.982143	0.069438	TRUE	TRUE	FALSE	AluY	SINE/Alu
Sniffles2.DEL.2823M4	DEL	chr5	161193044	-8947	GABRB2,ATP10B	0.00091	DEL_chr5_e91c5fd3	0.996871	4e-05	FALSE	TRUE	FALSE		Non-repeat
Sniffles2.DEL.2824M4	DEL	chr5	161369537	-37	GABRB2	0.00091	DEL_chr5_d1d6385e	6e-06	8e-06	FALSE	FALSE	TRUE		Non-repeat
Sniffles2.DEL.2825M4	DEL	chr5	161393300	-31	GABRB2	0.17423	DEL_chr5_066c2dbc	0.026012	8e-05	FALSE	FALSE	TRUE	(A)n	Simple_repeat
Sniffles2.INS.2826M4	INS	chr5	161416697	34	GABRB2	0.00182	.		.	FALSE	FALSE	TRUE	(A)n	Simple_repeat
Sniffles2.INS.2827M4	INS	chr5	161429361	32	GABRB2	0.01452	.		.	FALSE	FALSE	TRUE	(A)n	Simple_repeat
Sniffles2.DEL.2828M4	DEL	chr5	161463319	-34	GABRB2	0.00635	DEL_chr5_d1d6385e	5e-06	8e-06	FALSE	FALSE	TRUE	(CA)n	Simple_repeat
Sniffles2.DEL.2829M4	DEL	chr5	161468812	-53	GABRB2	0.00091	DEL_chr5_0cfd7c88	0.1	3.2e-05	FALSE	FALSE	TRUE		Non-repeat
Sniffles2.DEL.282CM4	DEL	chr5	161577916	-36	GABRA1,GABRB2	0.00091	DEL_chr5_d1d6385e	6e-06	8e-06	FALSE	FALSE	TRUE	(AC)n	Simple_repeat
Sniffles2.INS.282AM4	INS	chr5	161580928	33	GABRA1,GABRB2	0.00183	.		.	FALSE	FALSE	TRUE	(A)n	Simple_repeat
Sniffles2.INS.282BM4	INS	chr5	161593275	34	GABRA1,GABRB2	0.00091	.		.	FALSE	FALSE	TRUE		Non-repeat
Sniffles2.INS.282DM4	INS	chr5	161598254	36	GABRA1,GABRB2	0.00454	.		.	FALSE	FALSE	TRUE	(G)n	Simple_repeat
Sniffles2.DEL.282FM4	DEL	chr5	161618005	-33	GABRA1,GABRB2	0.00181	DEL_chr5_7d65f978	0.000283	8e-06	FALSE	FALSE	TRUE	(CA)n	Simple_repeat
Sniffles2.INS.282EM4	INS	chr5	161621307	42	GABRA1,GABRB2	0.00091	.		.	FALSE	FALSE	TRUE		Non-repeat
Sniffles2.DEL.2830M4	DEL	chr5	161635901	-2883	GABRA1,GABRB2	0.00091	DEL_chr5_efe09ee2	0.215326	6.7e-05	FALSE	FALSE	TRUE		Non-repeat
Sniffles2.DEL.2833M4	DEL	chr5	161705106	-35	GABRA1,GABRB2	0.01815	DEL_chr5_4b66785f	0.001593	8e-06	FALSE	FALSE	TRUE	THE1B	LTR
Sniffles2.INS.2831M4	INS	chr5	161727598	6060	GABRA1	0.00182	.		.	FALSE	FALSE	TRUE	L1HS	LINE
Sniffles2.DEL.2834M4	DEL	chr5	161733409	-33	GABRA1	0.0255	DEL_chr5_784a3c81	0.005711	2.4e-05	FALSE	FALSE	TRUE	(AAAG)n	Simple_repeat
Sniffles2.INS.2832M4	INS	chr5	161739387	189	GABRA1	0.00454	.		.	FALSE	FALSE	TRUE		Non-repeat
Sniffles2.DEL.2835M4	DEL	chr5	161773938	-35	GABRA1	0.05898	DEL_chr5_d793d7de	7.8e-05	0.000288	FALSE	FALSE	TRUE	(T)n	Simple_repeat
Sniffles2.INS.2836M4	INS	chr5	161795440	222	GABRA1	0.00545	INS_chr5_ffea02c4	0.691589	8e-06	FALSE	TRUE	FALSE		Non-repeat
Sniffles2.DEL.2838M4	DEL	chr5	161802742	-35	GABRA1	0.01455	DEL_chr5_d1d6385e	6e-06	8e-06	FALSE	FALSE	TRUE	(GATA)n	Simple_repeat
Sniffles2.DEL.2839M4	DEL	chr5	161809643	-31	GABRA1	0.30055	DEL_chr5_8ca70a8b	0.187695	8e-06	FALSE	FALSE	TRUE	(TCTT)n	Simple_repeat
Sniffles2.INS.2837M4	INS	chr5	161813185	31	GABRA1	0.00273	.		.	FALSE	FALSE	TRUE	(T)n	Simple_repeat
Sniffles2.DEL.283AM4	DEL	chr5	161836140	-32	GABRA1	0.147	DEL_chr5_f6508250	0.063954	8.4e-05	FALSE	FALSE	TRUE	(AAG)n	Simple_repeat
Sniffles2.DEL.283BM4	DEL	chr5	161839095	-884	GABRA1	0.00273	DEL_chr5_6cd2df84	0.79661	0.001278	TRUE	TRUE	FALSE		Non-repeat
Sniffles2.DEL.283CM4	DEL	chr5	161839760	-36	GABRA1	0.00727	DEL_chr5_a2b6a60c	0.129975	0.000912	FALSE	FALSE	TRUE	(TTCT)n	Simple_repeat
Sniffles2.DEL.283DM4	DEL	chr5	161870948	-34	GABRA1	0.00636	DEL_chr5_9a23a581	0.001097	4.6e-05	FALSE	FALSE	TRUE	(TG)n	Simple_repeat
Sniffles2.DEL.283EM4	DEL	chr5	161873680	-41	GABRA1	0.00091	DEL_chr5_d1d6385e	7e-06	8e-06	FALSE	FALSE	TRUE		Non-repeat
Sniffles2.INS.283FM4	INS	chr5	161907507	39	GABRA1	0.00091	.		.	FALSE	FALSE	TRUE		Non-repeat
Sniffles2.DEL.2842M4	DEL	chr5	161931882	-30887	GABRG2,GABRA1	0.00091	DEL_chr5_5558bef4	0.999935	0.000167	FALSE	TRUE	FALSE		Non-repeat
Sniffles2.INS.2840M4	INS	chr5	161931984	32	GABRG2,GABRA1	0.00091	.		.	FALSE	FALSE	TRUE	(T)n	Simple_repeat
Sniffles2.DEL.2843M4	DEL	chr5	161936338	-43	GABRG2,GABRA1	0.00363	DEL_chr5_5558bef4	0.001424	0.000167	FALSE	FALSE	TRUE		Non-repeat
Sniffles2.DEL.2844M4	DEL	chr5	161943141	-35	GABRG2,GABRA1	0.05545	DEL_chr5_5558bef4	0.001166	0.000167	FALSE	FALSE	TRUE	(AT)n	Simple_repeat
Sniffles2.INS.2841M4	INS	chr5	161962157	55	GABRG2,GABRA1	0.00091	.		.	FALSE	FALSE	TRUE	(A)n	Simple_repeat
Sniffles2.DEL.2847M4	DEL	chr5	162000538	-6480	GABRG2,GABRA1	0.00091	DEL_chr5_5fb53a58	0.283448	7.9e-05	FALSE	FALSE	TRUE		Non-repeat
Sniffles2.INS.2846M4	INS	chr5	162074553	106	GABRG2	0.00091	.		.	FALSE	FALSE	TRUE		Non-repeat
Sniffles2.DEL.2848M4	DEL	chr5	162078388	-33	GABRG2	0.00273	DEL_chr5_5ffaaa4f	0.082126	0.000335	FALSE	FALSE	TRUE	(T)n	Simple_repeat
Sniffles2.DEL.284BM4	DEL	chr5	162101263	-38	GABRG2	0.00091	DEL_chr5_658c24f8	0.00032	8e-06	FALSE	FALSE	TRUE		Non-repeat
Sniffles2.INS.2849M4	INS	chr5	162105433	32	GABRG2	0.00182	.		.	FALSE	FALSE	TRUE	(T)n	Simple_repeat
Sniffles2.DEL.284CM4	DEL	chr5	162114721	-43	GABRG2	0.00091	DEL_chr5_658c24f8	0.000361	8e-06	FALSE	FALSE	TRUE		Non-repeat
Sniffles2.DEL.284DM4	DEL	chr5	162124961	-34	GABRG2	0.00363	DEL_chr5_658c24f8	0.000287	8e-06	FALSE	FALSE	TRUE	(GT)n	Simple_repeat
Sniffles2.DEL.284EM4	DEL	chr5	162131850	-53	GABRG2	0.02277	DEL_chr5_6197868b	0.136709	0.016047	FALSE	FALSE	TRUE		Non-repeat
Sniffles2.DEL.284FM4	DEL	chr5	162146316	-37	GABRG2	0.00091	DEL_chr5_6f60f11e	0.052705	0.003481	FALSE	FALSE	TRUE		Non-repeat
Sniffles2.DEL.2850M4	DEL	chr5	162163111	-6935	GABRG2	0.00273	DEL_chr5_9e6e752d	0.999567	0.003807	TRUE	TRUE	FALSE	L1PA12	LINE
Sniffles2.INS.284AM4	INS	chr5	162179118	49	GABRG2	0.00456	.		.	FALSE	FALSE	TRUE	(G)n	Simple_repeat
Sniffles2.DEL.2856M4	DEL	chr5	162205276	-34	GABRG2	0.03205	DEL_chr5_65f3ae62	0.007864	1.7e-05	FALSE	FALSE	TRUE		Non-repeat
Sniffles2.INS.2853M4	INS	chr5	162205298	32	GABRG2	0.08501	INS_chr5_9023082e	0.561404	0.000143	FALSE	TRUE	FALSE		Non-repeat
Sniffles2.INS.2852M4	INS	chr5	162207365	325	GABRG2	0.25456	.		.	TRUE	FALSE	FALSE	AluY	SINE/Alu
Sniffles2.INS.2854M4	INS	chr5	162259737	31	GABRG2	0.00182	.		.	FALSE	FALSE	TRUE	(CA)n	Simple_repeat
Sniffles2.DEL.2857M4	DEL	chr5	162279855	-36	GABRG2	0.00091	DEL_chr5_28861664	0.006907	4.8e-05	FALSE	FALSE	TRUE	HERVH-int	LTR
Sniffles2.INS.2855M4	INS	chr5	162281200	35	GABRG2	0.11	.		.	FALSE	FALSE	TRUE	(AC)n	Simple_repeat
Sniffles2.INS.2858M4	INS	chr5	162307833	41	GABRG2	0.04636	.		.	FALSE	FALSE	TRUE	(AT)n	Simple_repeat
Sniffles2.INS.2859M4	INS	chr5	162321158	74	GABRG2	0.66969	.		.	TRUE	FALSE	FALSE		Non-repeat
Sniffles2.INS.285AM4	INS	chr5	162368145	43	GABRG2	0.00091	.		.	FALSE	FALSE	TRUE	(A)n	Simple_repeat
Sniffles2.DEL.285DM4	DEL	chr5	162397975	-32	GABRG2	0.04007	DEL_chr5_6a509280	0.007317	0.000119	FALSE	FALSE	TRUE	(TATA)n	Simple_repeat
Sniffles2.INS.285BM4	INS	chr5	162398003	41	GABRG2	0.00547	.		.	FALSE	FALSE	TRUE		Non-repeat
Sniffles2.DEL.285EM4	DEL	chr5	162429166	-45	GABRG2	0.00091	DEL_chr5_6a944c8d	0.243813	4e-05	TRUE	FALSE	FALSE		Non-repeat
Sniffles2.INS.285CM4	INS	chr5	162487425	41	GABRG2	0.00911	.		.	FALSE	FALSE	TRUE		Non-repeat
Sniffles2.INS.285FM4	INS	chr5	162530742	5466	GABRG2	0.9781	.		.	FALSE	FALSE	TRUE	L1PA2	LINE
Sniffles2.INS.2860M4	INS	chr5	162658002	158	GABRG2	0.00545	INS_chr5_c725fba6	0.49375	0.004655	FALSE	TRUE	FALSE		Non-repeat
Sniffles2.DEL.2864M4	DEL	chr5	162705423	-36	GABRG2	0.00911	DEL_chr5_04f67fd1	0.189581	8e-06	FALSE	FALSE	TRUE	(AT)n	Simple_repeat
Sniffles2.DEL.2865M4	DEL	chr5	162739929	-93	HMMR,GABRG2	0.00547	DEL_chr5_6d2e5f47	0.085532	0.047039	FALSE	FALSE	TRUE	L1P	LINE
Sniffles2.DEL.2866M4	DEL	chr5	162740965	-56	HMMR,GABRG2	0.00182	DEL_chr5_fa7dae46	0.104015	0.000771	FALSE	FALSE	TRUE	L1PREC2	LINE
Sniffles2.INS.2861M4	INS	chr5	162753295	33	HMMR,GABRG2	0.00091	.		.	FALSE	FALSE	TRUE	(AT)n	Simple_repeat
Sniffles2.INS.2862M4	INS	chr5	162762954	49	HMMR,GABRG2	0.00091	.		.	FALSE	FALSE	TRUE	(T)n	Simple_repeat
Sniffles2.INS.2863M4	INS	chr5	162781618	76	HMMR,GABRG2	0.41833	.		.	FALSE	FALSE	TRUE	(AT)n	Simple_repeat
Sniffles2.DEL.2867M4	DEL	chr5	162793151	-42	HMMR,GABRG2	0.00091	DEL_chr5_9e4a4eb6	0.005374	8e-06	FALSE	FALSE	TRUE		Non-repeat
Sniffles2.INS.2869M4	INS	chr5	162804937	315	HMMR,GABRG2	0.50909	INS_chr5_647dfadd	0.993661	0.468872	TRUE	TRUE	FALSE	AluY	SINE/Alu
Sniffles2.INS.286AM4	INS	chr5	162820878	41	HMMR,GABRG2	0.33029	.		.	TRUE	FALSE	FALSE	(AAAG)n	Simple_repeat
Sniffles2.DEL.286BM4	DEL	chr5	162865468	-33	HMMR	0.00091	DEL_chr5_904d67dc	0.005068	2.4e-05	FALSE	FALSE	TRUE	(CA)n	Simple_repeat
Sniffles2.DEL.286EM4	DEL	chr5	162906015	-45	HMMR	0.00731	DEL_chr5_f7bae3e4	0.061333	8e-06	TRUE	FALSE	FALSE	DNM1r	other-repeat
Sniffles2.INS.286DM4	INS	chr5	162906135	895	HMMR	0.00091	.		.	FALSE	FALSE	TRUE	(TA)n	Simple_repeat
Sniffles2.INS.286CM4	INS	chr5	162906399	139	HMMR	0.65245	.		.	FALSE	FALSE	TRUE	DNM1r	other-repeat
Sniffles2.DEL.286FM4	DEL	chr5	162912286	-42	HMMR	0.00091	DEL_chr5_53c7c9be	0.000102	8e-06	FALSE	FALSE	TRUE		Non-repeat
Sniffles2.DEL.2870M4	DEL	chr5	162950012	-9825	HMMR	0.00091	DEL_chr5_6f6defa6	0.27038	4.8e-05	FALSE	FALSE	TRUE		Non-repeat
Sniffles2.DEL.2871M4	DEL	chr5	162995197	-32	HMMR	0.00916	DEL_chr5_53c7c9be	7.8e-05	8e-06	FALSE	FALSE	TRUE	(T)n	Simple_repeat
Sniffles2.DEL.2877M4	DEL	chr5	163008376	-62	HMMR	0.02364	DEL_chr5_ec991e96	0.17248	0.056058	FALSE	FALSE	TRUE	AluY	SINE/Alu
Sniffles2.INS.2872M4	INS	chr5	163014430	35	HMMR	0.00636	.		.	FALSE	FALSE	TRUE	(C)n	Simple_repeat
Sniffles2.INS.2873M4	INS	chr5	163022820	33	HMMR	0.12727	.		.	FALSE	FALSE	TRUE	(AAGA)n	Simple_repeat
Sniffles2.DEL.2878M4	DEL	chr5	163037344	-36	HMMR	0.04189	DEL_chr5_5d081285	0.097297	0.000337	FALSE	FALSE	TRUE	(TA)n	Simple_repeat
Sniffles2.INS.2874M4	INS	chr5	163059756	40	HMMR	0.16302	.		.	FALSE	FALSE	TRUE		Non-repeat
Sniffles2.DEL.2879M4	DEL	chr5	163059756	-127	HMMR	0.49093	DEL_chr5_73c42cb6	0.27234	0.005138	FALSE	FALSE	TRUE	DNM1r	other-repeat
Sniffles2.INS.2875M4	INS	chr5	163075926	31	HMMR	0.00365	.		.	FALSE	FALSE	TRUE	(A)n	Simple_repeat
Sniffles2.INS.2876M4	INS	chr5	163085521	52	HMMR	0.00182	.		.	FALSE	FALSE	TRUE	(AT)n	Simple_repeat
Sniffles2.INS.287BM4	INS	chr5	163176750	32	HMMR	0.00455	.		.	FALSE	FALSE	TRUE	(T)n	Simple_repeat
Sniffles2.DEL.287CM4	DEL	chr5	163192622	-37	HMMR	0.00091	DEL_chr5_dbe662b8	0.054131	3.2e-05	FALSE	FALSE	TRUE		Non-repeat
Sniffles2.INS.287EM4	INS	chr5	163231941	31	HMMR	0.00549	.		.	FALSE	FALSE	TRUE	(T)n	Simple_repeat
Sniffles2.INS.287FM4	INS	chr5	163240221	2514	HMMR	0.00182	.		.	FALSE	FALSE	TRUE	SVA_E	SVA
Sniffles2.INS.2880M4	INS	chr5	163244416	32	HMMR	0.01273	.		.	FALSE	FALSE	TRUE	(ATA)n	Simple_repeat
Sniffles2.DEL.2882M4	DEL	chr5	163282924	-32	HMMR	0.00639	DEL_chr5_8f15c7e5	0.008636	0.000444	FALSE	FALSE	TRUE	(A)n	Simple_repeat
Sniffles2.INS.2881M4	INS	chr5	163285969	264	HMMR	0.01095	INS_chr5_8c63adc5	0.939502	0.00801	FALSE	TRUE	FALSE	MIR	SINE/Alu
Sniffles2.INS.2883M4	INS	chr5	163318411	65	HMMR	0.00091	.		.	FALSE	FALSE	TRUE	(AT)n	Simple_repeat
Sniffles2.DEL.2886M4	DEL	chr5	163328983	-33	HMMR	0.00181	DEL_chr5_1a39659c	0.006677	0.000211	FALSE	FALSE	TRUE	(AC)n	Simple_repeat
Sniffles2.INS.2884M4	INS	chr5	163338281	38	HMMR	0.00091	.		.	FALSE	FALSE	TRUE	(A)n	Simple_repeat
Sniffles2.INS.2885M4	INS	chr5	163392843	174	HMMR	0.12659	INS_chr5_49bc239c	0.988636	0.144113	TRUE	TRUE	FALSE	L1HS	LINE
Sniffles2.DEL.2887M4	DEL	chr5	163395001	-1133	HMMR	0.00091	DEL_chr5_1be05f2e	0.994728	0.007606	TRUE	TRUE	FALSE	L1P4	LINE
Sniffles2.INS.288AM4	INS	chr5	163401027	36	HMMR	0.00091	.		.	FALSE	FALSE	TRUE	(TA)n	Simple_repeat
Sniffles2.INS.288BM4	INS	chr5	163413928	120	HMMR	0.88112	INS_chr5_94f286ac	0.77632	0.451415	TRUE	TRUE	FALSE	GA-rich	Low_complexity
Sniffles2.DEL.288FM4	DEL	chr5	163418490	-1879	HMMR	0.00091	DEL_chr5_274f0402	0.654909	2.4e-05	FALSE	TRUE	FALSE	MER11C	LTR
Sniffles2.DEL.2890M4	DEL	chr5	163425317	-43	HMMR	0.00091	DEL_chr5_da2a161c	0.162362	0.000286	FALSE	FALSE	TRUE	AluSx	SINE/Alu
Sniffles2.INS.288CM4	INS	chr5	163429450	163	HMMR	0.79492	.		.	FALSE	FALSE	TRUE	(ATATATT)n	Simple_repeat
Sniffles2.DEL.2891M4	DEL	chr5	163434768	-878	HMMR	0.11071	DEL_chr5_f5af3800	0.57867	0.135759	FALSE	TRUE	FALSE		Non-repeat
Sniffles2.DEL.2892M4	DEL	chr5	163435665	-619	HMMR	0.09074	DEL_chr5_f5af3800	0.408163	0.135759	FALSE	TRUE	FALSE		Non-repeat
Sniffles2.INS.288DM4	INS	chr5	163438557	35	HMMR	0.00364	.		.	FALSE	FALSE	TRUE	(T)n	Simple_repeat
Sniffles2.DEL.2893M4	DEL	chr5	163464957	-42	HMMR	0.00182	DEL_chr5_0e1b8e45	0.00032	8e-06	FALSE	FALSE	TRUE		Non-repeat
Sniffles2.DEL.2894M4	DEL	chr5	163465923	-1533	HMMR	0.00091	DEL_chr5_e4770abd	0.013334	0.000721	FALSE	FALSE	TRUE		Non-repeat
Sniffles2.DEL.2895M4	DEL	chr5	163491519	-42	HMMR-AS1,HMMR	0.00091	DEL_chr5_84742de5	0.001984	8e-06	TRUE	FALSE	FALSE		Non-repeat
Sniffles2.INS.288EM4	INS	chr5	163492292	50	HMMR-AS1,HMMR	0.00091	.		.	FALSE	FALSE	TRUE		Non-repeat
Sniffles2.INS.2896M4	INS	chr5	163494877	32	MAT2B,HMMR-AS1	0.01543	.		.	FALSE	FALSE	TRUE	(T)n	Simple_repeat
Sniffles2.DEL.2899M4	DEL	chr5	163533710	-31	MAT2B	0.03734	DEL_chr5_e3b1d066	0.011478	2.6e-05	FALSE	FALSE	TRUE	(T)n	Simple_repeat
Sniffles2.DEL.289AM4	DEL	chr5	163574172	-65	MAT2B	0.64519	DEL_chr5_de90e839	0.258824	0.395881	TRUE	FALSE	FALSE	(TTTC)n	Simple_repeat
Sniffles2.INS.2897M4	INS	chr5	163574297	35	MAT2B	0.01182	.		.	FALSE	FALSE	TRUE	(TTCT)n	Simple_repeat
Sniffles2.INS.2898M4	INS	chr5	163583700	39	MAT2B	0.00091	.		.	FALSE	FALSE	TRUE	SVA_E	SVA
Sniffles2.DEL.289BM4	DEL	chr5	163584126	-44	MAT2B	0.00454	DEL_chr5_d1d6385e	7e-06	8e-06	FALSE	FALSE	TRUE	SVA_C	SVA
Sniffles2.INS.289CM4	INS	chr5	163617967	42	MAT2B	0.43739	.		.	FALSE	FALSE	TRUE	(TTTC)n	Simple_repeat
Sniffles2.INS.289DM4	INS	chr5	163638133	33	MAT2B	0.00272	.		.	FALSE	FALSE	TRUE	(GA)n	Simple_repeat
Sniffles2.INS.289EM4	INS	chr5	163651041	37	MAT2B	0.16243	.		.	FALSE	FALSE	TRUE		Non-repeat
Sniffles2.INS.289FM4	INS	chr5	163654942	31	MAT2B	0.24454	.		.	FALSE	FALSE	TRUE	(AAT)n	Simple_repeat
Sniffles2.DEL.28A0M4	DEL	chr5	163656143	-3729	MAT2B	0.00091	DEL_chr5_bdc5ebd7	0.998928	8e-06	TRUE	TRUE	FALSE		Non-repeat
Sniffles2.INS.28A1M4	INS	chr5	163737780	33	MAT2B	0.00998	.		.	FALSE	FALSE	TRUE	(A)n	Simple_repeat
Sniffles2.INS.28A2M4	INS	chr5	163750091	47	MAT2B	0.00091	.		.	FALSE	FALSE	TRUE	(C)n	Simple_repeat
Sniffles2.DEL.28A3M4	DEL	chr5	163793043	-1958	MAT2B	0.00364	DEL_chr5_010d27fa	0.535242	8e-06	FALSE	TRUE	FALSE		Non-repeat
Sniffles2.DEL.28A4M4	DEL	chr5	163793045	-5408	MAT2B	0.00091	DEL_chr5_a9f59b72	0.996133	0.000587	TRUE	TRUE	FALSE		Non-repeat
Sniffles2.DEL.28A5M4	DEL	chr5	163795029	-3445	MAT2B	0.00364	DEL_chr5_a9f59b72	0.634254	0.000587	FALSE	TRUE	FALSE		Non-repeat
Sniffles2.DEL.28A8M4	DEL	chr5	163797547	-41	MAT2B	0.00182	DEL_chr5_50044d9b	0.063253	0.5	FALSE	FALSE	TRUE		Non-repeat
Sniffles2.DEL.28A9M4	DEL	chr5	163812283	-40	MAT2B	0.60546	DEL_chr5_eedeac77	0.286944	2.4e-05	FALSE	FALSE	TRUE	(TA)n	Simple_repeat
Sniffles2.INS.28A6M4	INS	chr5	163812420	46	MAT2B	0.00364	.		.	FALSE	FALSE	TRUE	(T)n	Simple_repeat
Sniffles2.INS.28A7M4	INS	chr5	163884305	76	MAT2B	0.00367	.		.	FALSE	FALSE	TRUE		Non-repeat
Sniffles2.INS.28ACM4	INS	chr5	163899567	48	MAT2B	0.00091	.		.	FALSE	FALSE	TRUE		Non-repeat
Sniffles2.DEL.28AEM4	DEL	chr5	163900356	-37	MAT2B	0.1098	DEL_chr5_0de87cd8	0.219673	2.4e-05	FALSE	FALSE	TRUE	L1MCa	LINE
Sniffles2.INS.28ADM4	INS	chr5	163944799	47	MAT2B	0.00091	.		.	FALSE	FALSE	TRUE		Non-repeat
Sniffles2.DUP.28B1M4	DUP	chr5	163971858	20207	MAT2B	0.00181	DUP_chr5_43c55e6b	0.994012	0.000357	FALSE	TRUE	FALSE		Non-repeat
Sniffles2.DEL.28AFM4	DEL	chr5	163989197	-38	MAT2B	0.00182	DEL_chr5_35199a0c	9.2e-05	1.6e-05	FALSE	FALSE	TRUE	(TG)n	Simple_repeat
Sniffles2.DEL.28B0M4	DEL	chr5	163995563	-45	MAT2B	0.00091	DEL_chr5_614d97bd	0.094456	0.001953	FALSE	FALSE	TRUE		Non-repeat
Sniffles2.INS.28B2M4	INS	chr5	164033038	31	MAT2B	0.00363	.		.	FALSE	FALSE	TRUE	(AC)n	Simple_repeat
Sniffles2.INS.28B3M4	INS	chr5	164057894	43	MAT2B	0.00091	.		.	FALSE	FALSE	TRUE		Non-repeat
Sniffles2.DEL.28B5M4	DEL	chr5	164118912	-37	MAT2B	0.00182	DEL_chr5_50790947	0.000598	2.5e-05	FALSE	FALSE	TRUE	(GT)n	Simple_repeat
Sniffles2.INS.28B4M4	INS	chr5	164130086	31	MAT2B	0.00455	.		.	FALSE	FALSE	TRUE	(T)n	Simple_repeat
Sniffles2.DEL.28B6M4	DEL	chr5	164143731	-2978	MAT2B	0.00091	DEL_chr5_7fffa7bc	0.824077	5.6e-05	TRUE	TRUE	FALSE		Non-repeat
Sniffles2.INS.28B7M4	INS	chr5	164205263	62	MAT2B	0.00091	.		.	FALSE	FALSE	TRUE		Non-repeat
Sniffles2.DEL.28B8M4	DEL	chr5	164238003	-1439	MAT2B	0.15273	DEL_chr5_3bdd0927	0.793161	0.124857	TRUE	TRUE	FALSE	L1M4	LINE
Sniffles2.INS.28BAM4	INS	chr5	164328504	2493	MAT2B	0.00794	.		.	FALSE	FALSE	TRUE	(AT)n	Simple_repeat
Sniffles2.INS.28BBM4	INS	chr5	164328504	1250	MAT2B	0.53085	.		.	FALSE	FALSE	TRUE		Non-repeat
Sniffles2.INS.28B9M4	INS	chr5	164328937	198	MAT2B	0.37659	.		.	FALSE	FALSE	TRUE	(ATAT)n	Simple_repeat
Sniffles2.INS.28BCM4	INS	chr5	164329466	59	MAT2B	0.01906	.		.	FALSE	FALSE	TRUE	(ATAT)n	Simple_repeat
Sniffles2.INS.28BDM4	INS	chr5	164341955	37	MAT2B	0.00184	.		.	FALSE	FALSE	TRUE	(G)n	Simple_repeat
Sniffles2.DEL.28C0M4	DEL	chr5	164380160	-46	MAT2B	0.40546	DEL_chr5_a5627db0	0.163763	0.002591	FALSE	FALSE	TRUE	DNM1r	other-repeat
Sniffles2.INS.28BEM4	INS	chr5	164380210	32	MAT2B	0.02482	.		.	FALSE	FALSE	TRUE		Non-repeat
Sniffles2.DEL.28C1M4	DEL	chr5	164387250	-40	MAT2B	0.00091	DEL_chr5_d1d6385e	6e-06	8e-06	FALSE	FALSE	TRUE		Non-repeat
Sniffles2.INS.28BFM4	INS	chr5	164390699	40	MAT2B	0.00091	.		.	FALSE	FALSE	TRUE		Non-repeat
Sniffles2.INS.28C3M4	INS	chr5	164509623	156	MAT2B	0.00181	.		.	FALSE	FALSE	TRUE	(CT)n	Simple_repeat
Sniffles2.DEL.28C4M4	DEL	chr5	164524022	-40	MAT2B	0.00181	DEL_chr5_d1d6385e	6e-06	8e-06	FALSE	FALSE	TRUE	MER1A	DNA_transposon
Sniffles2.DEL.28C5M4	DEL	chr5	164551421	-67	MAT2B	0.02732	DEL_chr5_ab95f328	0.906667	0.026606	TRUE	TRUE	FALSE		Non-repeat
Sniffles2.DEL.28C6M4	DEL	chr5	164581290	-34	MAT2B	0.00091	DEL_chr5_401edde4	8.8e-05	0.000104	FALSE	FALSE	TRUE	(CA)n	Simple_repeat
Sniffles2.DEL.28C7M4	DEL	chr5	164594378	-39	MAT2B	0.00091	DEL_chr5_109252e6	0.00956	8e-06	FALSE	FALSE	TRUE		Non-repeat
Sniffles2.INS.28C8M4	INS	chr5	164605055	43	MAT2B	0.00091	.		.	FALSE	FALSE	TRUE		Non-repeat
Sniffles2.DEL.28CCM4	DEL	chr5	164606349	-34	MAT2B	0.00091	DEL_chr5_401edde4	8.8e-05	0.000104	FALSE	FALSE	TRUE	(TG)n	Simple_repeat
Sniffles2.DEL.28CDM4	DEL	chr5	164609519	-35	MAT2B	0.00091	DEL_chr5_2c276905	0.005602	4.8e-05	FALSE	FALSE	TRUE		Non-repeat
Sniffles2.INS.28C9M4	INS	chr5	164635636	33	MAT2B	0.00091	.		.	FALSE	FALSE	TRUE	(T)n	Simple_repeat
Sniffles2.INS.28CAM4	INS	chr5	164647402	71	MAT2B	0.00091	.		.	FALSE	FALSE	TRUE		Non-repeat
Sniffles2.INS.28CBM4	INS	chr5	164683814	186	MAT2B	0.8167	.		.	FALSE	FALSE	TRUE	(TA)n	Simple_repeat
Sniffles2.DEL.28CEM4	DEL	chr5	164684186	-36	MAT2B	0.00182	DEL_chr5_51fdfa83	0.007608	1.6e-05	FALSE	FALSE	TRUE		Non-repeat
Sniffles2.DEL.28D2M4	DEL	chr5	164714587	-1769	MAT2B	0.051	DEL_chr5_6e0e1a5a	0.998305	0.037016	TRUE	TRUE	FALSE		Non-repeat
Sniffles2.INS.28D0M4	INS	chr5	164758384	39	MAT2B	0.00091	.		.	FALSE	FALSE	TRUE		Non-repeat
Sniffles2.DEL.28D3M4	DEL	chr5	164761502	-47	MAT2B	0.00091	DEL_chr5_97546ec8	0.003142	1.6e-05	FALSE	FALSE	TRUE		Non-repeat
Sniffles2.INS.28D1M4	INS	chr5	164781602	39	MAT2B	0.00455	.		.	FALSE	FALSE	TRUE	(GA)n	Simple_repeat
Sniffles2.DEL.28D5M4	DEL	chr5	164833323	-31	MAT2B	0.00272	DEL_chr5_401edde4	8.1e-05	0.000104	FALSE	FALSE	TRUE	(CA)n	Simple_repeat
Sniffles2.INS.28D4M4	INS	chr5	164888917	99	MAT2B	0.10454	.		.	FALSE	FALSE	TRUE		Non-repeat
Sniffles2.DEL.28D6M4	DEL	chr5	164889093	-54	MAT2B	0.38022	DEL_chr5_5e5fcf22	0.392857	7.9e-05	FALSE	TRUE	FALSE	(AT)n	Simple_repeat
Sniffles2.DEL.28DBM4	DEL	chr5	164939296	-310	MAT2B	0.58348	DEL_chr5_1b216390	0.951769	0.591251	TRUE	TRUE	FALSE	AluY	SINE/Alu
Sniffles2.INS.28DAM4	INS	chr5	164940266	172	MAT2B	0.58909	.		.	TRUE	FALSE	FALSE		Non-repeat
Sniffles2.DEL.28DCM4	DEL	chr5	164955722	-32	MAT2B	0.06	DEL_chr5_5126b003	0.004825	0.000143	FALSE	FALSE	TRUE	(A)n	Simple_repeat
Sniffles2.INS.28DDM4	INS	chr5	165028893	31	MAT2B	0.08621	.		.	FALSE	FALSE	TRUE		Non-repeat
Sniffles2.DEL.28E0M4	DEL	chr5	165041651	-69	MAT2B	0.69328	DEL_chr5_a561812f	0.35	0.405897	TRUE	TRUE	FALSE		Non-repeat
Sniffles2.INS.28DEM4	INS	chr5	165049346	43	MAT2B	0.00181	.		.	FALSE	FALSE	TRUE	(G)n	Simple_repeat
Sniffles2.INS.28DFM4	INS	chr5	165068138	6105	MAT2B	0.08688	INS_chr5_5e76d642	0.045373	0.095254	FALSE	FALSE	TRUE	L1HS	LINE
Sniffles2.DEL.28E1M4	DEL	chr5	165068155	-42	MAT2B	0.02909	DEL_chr5_f100dadf	0.007157	2.4e-05	FALSE	FALSE	TRUE		Non-repeat
Sniffles2.DEL.28E2M4	DEL	chr5	165071657	-133	MAT2B	0.00183	DEL_chr5_0392af54	0.020096	2.4e-05	FALSE	FALSE	TRUE	AluY	SINE/Alu
Sniffles2.DEL.28E4M4	DEL	chr5	165118364	-50	MAT2B	0.54174	DEL_chr5_8fa9a4fd	0.265774	0.104642	FALSE	FALSE	TRUE	(AT)n	Simple_repeat
Sniffles2.DEL.28E5M4	DEL	chr5	165257618	-43	TENM2,MAT2B	0.00182	DEL_chr5_23809c3e	0.616783	0.000508	FALSE	TRUE	FALSE	AluJb	SINE/Alu
Sniffles2.DEL.28E9M4	DEL	chr5	165300489	-229145	TENM2,MAT2B	0.00183	DEL_chr5_85b126ae	0.308121	8e-06	TRUE	TRUE	FALSE		Non-repeat
Sniffles2.INS.28E6M4	INS	chr5	165329047	41	TENM2,MAT2B	0.00091	.		.	FALSE	FALSE	TRUE		Non-repeat
Sniffles2.INS.28E7M4	INS	chr5	165342712	49	TENM2,MAT2B	0.00273	.		.	FALSE	FALSE	TRUE		Non-repeat
Sniffles2.INS.28E8M4	INS	chr5	165345482	74	TENM2,ENSG00000253469	0.74864	.		.	TRUE	FALSE	FALSE	DNM1r	other-repeat
Sniffles2.DEL.28EBM4	DEL	chr5	165451096	-40	TENM2,ENSG00000253469	0.00182	DEL_chr5_44546a90	0.098795	0.000773	FALSE	FALSE	TRUE		Non-repeat
Sniffles2.DEL.28ECM4	DEL	chr5	165471176	-39	TENM2,ENSG00000253469	0.00091	DEL_chr5_7ae9251d	0.007116	1.6e-05	FALSE	FALSE	TRUE	(CA)n	Simple_repeat
Sniffles2.DEL.28EFM4	DEL	chr5	165535707	-37	TENM2,ENSG00000253469	0.00182	DEL_chr5_254df2d7	0.000497	8e-06	FALSE	FALSE	TRUE	LTR12D	LTR
Sniffles2.DEL.28F0M4	DEL	chr5	165537628	-37	TENM2,ENSG00000253469	0.00182	DEL_chr5_254df2d7	0.000497	8e-06	FALSE	FALSE	TRUE		Non-repeat
Sniffles2.DEL.28F1M4	DEL	chr5	165542319	-46	TENM2,ENSG00000253469	0.00182	DEL_chr5_254df2d7	0.000615	8e-06	FALSE	FALSE	TRUE	DNM1r	other-repeat
Sniffles2.DEL.28F2M4	DEL	chr5	165543904	-38	TENM2,ENSG00000253469	0.00091	DEL_chr5_254df2d7	0.000511	8e-06	FALSE	FALSE	TRUE		Non-repeat
Sniffles2.DEL.28F3M4	DEL	chr5	165547201	-35	TENM2,ENSG00000253469	0.00273	DEL_chr5_254df2d7	0.000471	8e-06	FALSE	FALSE	TRUE	(ATTTT)n	Simple_repeat
Sniffles2.INS.28EEM4	INS	chr5	165592738	44	TENM2,ENSG00000253469	0.00364	.		.	FALSE	FALSE	TRUE	GA-rich	Low_complexity
Sniffles2.DEL.28F4M4	DEL	chr5	165592754	-40	TENM2,ENSG00000253469	0.00091	DEL_chr5_9094578f	0.585366	8e-06	FALSE	TRUE	FALSE	GA-rich	Low_complexity
Sniffles2.INS.28F5M4	INS	chr5	165602393	42	TENM2,ENSG00000253469	0.00091	.		.	FALSE	FALSE	TRUE	(TC)n	Simple_repeat
Sniffles2.DEL.28F6M4	DEL	chr5	165609699	-36	TENM2,ENSG00000253469	0.00181	DEL_chr5_34a6075e	0.019728	0.000107	FALSE	FALSE	TRUE	(T)n	Simple_repeat
Sniffles2.DEL.28F7M4	DEL	chr5	165626064	-32	TENM2,ENSG00000253469	0.02	DEL_chr5_cdc7ce9d	0.044469	5.4e-05	FALSE	FALSE	TRUE	(A)n	Simple_repeat
Sniffles2.DEL.28F8M4	DEL	chr5	165638487	-32	TENM2,ENSG00000253469	0.15517	DEL_chr5_0b7b7a08	0.001712	2.4e-05	FALSE	FALSE	TRUE	(AT)n	Simple_repeat
Sniffles2.INS.28FBM4	INS	chr5	165707852	43	TENM2,ENSG00000253469	0.00636	.		.	FALSE	FALSE	TRUE	(TAT)n	Simple_repeat
Sniffles2.DEL.28FFM4	DEL	chr5	165715101	-38	TENM2,ENSG00000253469	0.00091	DEL_chr5_8bc6f814	0.001251	8e-06	FALSE	FALSE	TRUE		Non-repeat
Sniffles2.DEL.2900M4	DEL	chr5	165755087	-50	TENM2,ENSG00000253469	0.549	DEL_chr5_6a6c6a68	0.534982	0.000725	TRUE	TRUE	FALSE	(AT)n	Simple_repeat
Sniffles2.INS.28FCM4	INS	chr5	165755130	42	TENM2,ENSG00000253469	0.06727	.		.	FALSE	FALSE	TRUE	(AT)n	Simple_repeat
Sniffles2.INS.28FDM4	INS	chr5	165763336	32	TENM2,ENSG00000253469	0.06715	.		.	FALSE	FALSE	TRUE	(AC)n	Simple_repeat
Sniffles2.DEL.2901M4	DEL	chr5	165769011	-31	TENM2,ENSG00000253469	0.00638	DEL_chr5_35661c81	0.001213	0.000271	FALSE	FALSE	TRUE	(A)n	Simple_repeat
Sniffles2.INS.28FEM4	INS	chr5	165784062	32	TENM2,ENSG00000253469	0.04281	.		.	FALSE	FALSE	TRUE	(A)n	Simple_repeat
Sniffles2.DEL.2902M4	DEL	chr5	165790215	-36	TENM2,ENSG00000253469	0.00909	DEL_chr5_0a82f05f	0.003812	2.4e-05	FALSE	FALSE	TRUE		Non-repeat
Sniffles2.INS.2904M4	INS	chr5	165800964	32	TENM2,ENSG00000253469	0.00636	.		.	FALSE	FALSE	TRUE		Non-repeat
Sniffles2.DEL.2907M4	DEL	chr5	165801043	-209	TENM2,ENSG00000253469	0.66697	DEL_chr5_9c5e7205	0.539846	0.053713	FALSE	TRUE	FALSE		Non-repeat
Sniffles2.DEL.2908M4	DEL	chr5	165812499	-35	TENM2,ENSG00000253469	0.00091	DEL_chr5_2290135c	0.060504	0.000337	FALSE	FALSE	TRUE	(AC)n	Simple_repeat
Sniffles2.INS.2905M4	INS	chr5	165858685	57	TENM2,ENSG00000253469	0.00091	.		.	FALSE	FALSE	TRUE		Non-repeat
Sniffles2.DEL.2909M4	DEL	chr5	165869581	-38	TENM2,ENSG00000253469	0.00454	DEL_chr5_8a385d75	0.000133	8e-06	FALSE	FALSE	TRUE	(TG)n	Simple_repeat
Sniffles2.INS.2906M4	INS	chr5	165877417	86	TENM2,ENSG00000253469	0.02269	.		.	TRUE	FALSE	FALSE	L2	LINE
Sniffles2.DEL.290AM4	DEL	chr5	165988571	-34	TENM2,ENSG00000253469	0.02178	DEL_chr5_c56b0a08	0.028222	0.000128	FALSE	FALSE	TRUE	(A)n	Simple_repeat
Sniffles2.DEL.290EM4	DEL	chr5	165997442	-32	TENM2,ENSG00000253469	0.02281	DEL_chr5_42f3f62a	0.017368	1.6e-05	FALSE	FALSE	TRUE	(T)n	Simple_repeat
Sniffles2.DEL.290FM4	DEL	chr5	166026449	-3977	TENM2,ENSG00000253469	0.00091	DEL_chr5_ce484238	0.996493	5.6e-05	FALSE	TRUE	FALSE		Non-repeat
Sniffles2.INS.290BM4	INS	chr5	166042515	31	TENM2,ENSG00000253469	0.00545	.		.	FALSE	FALSE	TRUE	(T)n	Simple_repeat
Sniffles2.DEL.2910M4	DEL	chr5	166042623	-36	TENM2,ENSG00000253469	0.00091	DEL_chr5_60c43591	0.128028	0.007466	FALSE	FALSE	TRUE	AluY	SINE/Alu
Sniffles2.INS.290CM4	INS	chr5	166054411	32	TENM2,ENSG00000253469	0.00091	.		.	FALSE	FALSE	TRUE		Non-repeat
Sniffles2.INS.290DM4	INS	chr5	166057392	32	TENM2,ENSG00000253469	0.00455	.		.	FALSE	FALSE	TRUE	(A)n	Simple_repeat
Sniffles2.DEL.2911M4	DEL	chr5	166073002	-45	TENM2,ENSG00000253469	0.00182	DEL_chr5_a0c32e34	0.047272	0.5	FALSE	FALSE	TRUE		Non-repeat
Sniffles2.DEL.2914M4	DEL	chr5	166126804	-42	TENM2,ENSG00000253469	0.00091	DEL_chr5_bc29e70c	0.452632	0.000103	TRUE	TRUE	FALSE		Non-repeat
Sniffles2.DEL.2915M4	DEL	chr5	166137614	-37	TENM2,ENSG00000253469	0.00818	DEL_chr5_b0aeb3f4	0.000898	8e-06	FALSE	FALSE	TRUE	(GAAA)n	Simple_repeat
Sniffles2.INS.2912M4	INS	chr5	166137652	34	TENM2,ENSG00000253469	0.03721	.		.	FALSE	FALSE	TRUE	(AAAG)n	Simple_repeat
Sniffles2.INS.2913M4	INS	chr5	166150651	79	TENM2,ENSG00000253469	0.00182	.		.	FALSE	FALSE	TRUE		Non-repeat
Sniffles2.DEL.2916M4	DEL	chr5	166153518	-38	TENM2,ENSG00000253469	0.80399	DEL_chr5_a9a99fe8	0.076811	0.006181	FALSE	FALSE	TRUE	(TTCT)n	Simple_repeat
Sniffles2.DEL.2917M4	DEL	chr5	166163825	-37	TENM2,ENSG00000253469	0.00364	DEL_chr5_b9ea13e2	0.001342	8e-06	FALSE	FALSE	TRUE	(TG)n	Simple_repeat
Sniffles2.DEL.2918M4	DEL	chr5	166183656	-47	TENM2,ENSG00000253469	0.00091	DEL_chr5_d1d6385e	7e-06	8e-06	FALSE	FALSE	TRUE		Non-repeat
Sniffles2.DEL.291AM4	DEL	chr5	166242662	-79	TENM2,ENSG00000253469	0.05738	DEL_chr5_0d4f9fea	0.975	0.070097	TRUE	TRUE	FALSE		Non-repeat
Sniffles2.INS.2919M4	INS	chr5	166287198	90	TENM2,ENSG00000253469	0.00182	.		.	FALSE	FALSE	TRUE	(G)n	Simple_repeat
Sniffles2.DEL.291CM4	DEL	chr5	166340373	-12587	TENM2,ENSG00000253469	0.00091	DEL_chr5_6ff12bc8	0.999762	0.001126	FALSE	TRUE	FALSE		Non-repeat
Sniffles2.DEL.291DM4	DEL	chr5	166380207	-3259	TENM2,ENSG00000253469	0.00091	DEL_chr5_f5c6f87b	0.997549	8.7e-05	FALSE	TRUE	FALSE		Non-repeat
Sniffles2.INV.291EM4	INV	chr5	166384668	95	TENM2,ENSG00000253469	0.00091	INV_chr5_322e1d83	5e-06	8e-06	FALSE	FALSE	TRUE		Non-repeat
Sniffles2.INS.291BM4	INS	chr5	166392980	34	TENM2,ENSG00000253469	0.00091	.		.	FALSE	FALSE	TRUE	(GA)n	Simple_repeat
Sniffles2.INS.2921M4	INS	chr5	166401341	31	TENM2,ENSG00000253469	0.24182	.		.	FALSE	FALSE	TRUE		Non-repeat
Sniffles2.INS.2922M4	INS	chr5	166403923	32	TENM2,ENSG00000253469	0.02834	.		.	FALSE	FALSE	TRUE	(TTTTC)n	Simple_repeat
Sniffles2.DEL.2923M4	DEL	chr5	166411879	-11082	TENM2,ENSG00000253469	0.00273	DEL_chr5_3fd297ec	0.99982	0.012523	FALSE	TRUE	FALSE		Non-repeat
Sniffles2.DEL.2924M4	DEL	chr5	166438357	-35	TENM2,ENSG00000253469	0.05082	DEL_chr5_ba160b37	0.012295	8e-06	FALSE	FALSE	TRUE	(T)n	Simple_repeat
Sniffles2.INS.2926M4	INS	chr5	166530858	92	TENM2,ENSG00000253469	0.00091	.		.	FALSE	FALSE	TRUE	(CT)n	Simple_repeat
Sniffles2.DEL.2927M4	DEL	chr5	166596707	-34	TENM2,ENSG00000253469	0.00091	DEL_chr5_ea825767	0.009818	0.000181	FALSE	FALSE	TRUE	(GT)n	Simple_repeat
Sniffles2.DEL.2929M4	DEL	chr5	166609884	-41	TENM2,ENSG00000253469	0.00091	DEL_chr5_d1d6385e	7e-06	8e-06	FALSE	FALSE	TRUE	L1P4	LINE
Sniffles2.INS.2928M4	INS	chr5	166683186	69	TENM2,ENSG00000253469	0.3458	.		.	TRUE	FALSE	FALSE	(AT)n	Simple_repeat
Sniffles2.DEL.292AM4	DEL	chr5	166683545	-32	TENM2,ENSG00000253469	0.15665	DEL_chr5_d41b9d9a	0.559322	0.000147	TRUE	TRUE	FALSE		Non-repeat
Sniffles2.DEL.292BM4	DEL	chr5	166684687	-37	TENM2,ENSG00000253469	0.01002	DEL_chr5_52b63996	0.07771	0.5	FALSE	FALSE	TRUE		Non-repeat
Sniffles2.DEL.292CM4	DEL	chr5	166695010	-33	TENM2,ENSG00000253469	0.00364	DEL_chr5_1f0e8994	0.003821	8e-06	FALSE	FALSE	TRUE	(T)n	Simple_repeat
Sniffles2.DEL.292FM4	DEL	chr5	166723749	-320	TENM2,ENSG00000253469	0.09654	DEL_chr5_ebc87907	0.953271	0.107558	TRUE	TRUE	FALSE	AluY	SINE/Alu
Sniffles2.INS.292DM4	INS	chr5	166776270	70	TENM2,ENSG00000253469	0.00091	.		.	FALSE	FALSE	TRUE	(T)n	Simple_repeat
Sniffles2.INS.292EM4	INS	chr5	166789174	31	TENM2,ENSG00000253469	0.05018	.		.	FALSE	FALSE	TRUE	(TTCT)n	Simple_repeat
Sniffles2.DEL.2930M4	DEL	chr5	166791008	-41	TENM2,ENSG00000253469	0.00091	.		.	FALSE	FALSE	TRUE		Non-repeat
Sniffles2.INS.2931M4	INS	chr5	166806774	39	TENM2,ENSG00000253469	0.00091	.		.	FALSE	FALSE	TRUE		Non-repeat
Sniffles2.DEL.2935M4	DEL	chr5	166867125	-192	TENM2,ENSG00000253469	0.97731	DEL_chr5_19cbc0a8	0.927461	0.512729	TRUE	TRUE	FALSE	AluY	SINE/Alu
Sniffles2.INS.2932M4	INS	chr5	166870480	51	TENM2,ENSG00000253469	0.00456	.		.	FALSE	FALSE	TRUE	(AAAGA)n	Simple_repeat
Sniffles2.INS.2933M4	INS	chr5	166878792	31	TENM2,ENSG00000253469	0.00091	.		.	FALSE	FALSE	TRUE	(A)n	Simple_repeat
Sniffles2.INS.2934M4	INS	chr5	166894770	34	TENM2,ENSG00000253469	0.00181	.		.	FALSE	FALSE	TRUE	(T)n	Simple_repeat
Sniffles2.DEL.2938M4	DEL	chr5	166899849	-32	TENM2,ENSG00000253469	0.05717	DEL_chr5_47d634d9	0.006716	0.000345	FALSE	FALSE	TRUE	(A)n	Simple_repeat
Sniffles2.INS.2936M4	INS	chr5	166901774	32	TENM2,ENSG00000253469	0.00817	.		.	FALSE	FALSE	TRUE	(TTTC)n	Simple_repeat
Sniffles2.INS.2937M4	INS	chr5	166956871	88	TENM2,ENSG00000253469	0.46364	INS_chr5_3f1b37fd	0.801818	0.378199	FALSE	TRUE	FALSE	(AT)n	Simple_repeat
Sniffles2.DEL.2939M4	DEL	chr5	166975758	-868	TENM2,ENSG00000253469	0.22909	DEL_chr5_4f39b2d5	0.717382	0.166345	TRUE	TRUE	FALSE		Non-repeat
Sniffles2.DEL.293AM4	DEL	chr5	166978955	-35	TENM2,ENSG00000253469	0.00455	.		.	FALSE	FALSE	TRUE	(TG)n	Simple_repeat
Sniffles2.DEL.293DM4	DEL	chr5	167047418	-81	TENM2,ENSG00000253469	0.4235	DEL_chr5_88b2d220	0.244191	0.001072	TRUE	FALSE	FALSE		Non-repeat
Sniffles2.INS.293BM4	INS	chr5	167056599	31	TENM2,ENSG00000253469	0.13727	.		.	FALSE	FALSE	TRUE		Non-repeat
Sniffles2.DEL.293EM4	DEL	chr5	167056785	-40	TENM2,ENSG00000253469	0.00091	.		.	FALSE	FALSE	TRUE		Non-repeat
Sniffles2.INS.293CM4	INS	chr5	167084328	33	ENSG00000253469	0.00364	INS_chr5_13f2421d	0.66	3.2e-05	FALSE	TRUE	FALSE	(TA)n	Simple_repeat
Sniffles2.INS.293FM4	INS	chr5	167101850	34	ENSG00000253469	0.04909	.		.	FALSE	FALSE	TRUE	(TA)n	Simple_repeat
Sniffles2.DEL.2941M4	DEL	chr5	167105888	-33	ENSG00000253469	0.04364	DEL_chr5_1644cbd4	0.014358	0.000461	FALSE	FALSE	TRUE	(A)n	Simple_repeat
Sniffles2.DEL.2942M4	DEL	chr5	167109922	-42	ENSG00000253469	0.00638	.		.	FALSE	FALSE	TRUE		Non-repeat
Sniffles2.DEL.2943M4	DEL	chr5	167170950	-47	ENSG00000253469	0.00183	.		.	FALSE	FALSE	TRUE		Non-repeat
Sniffles2.INS.2940M4	INS	chr5	167196505	48	ENSG00000253469	0.00364	.		.	FALSE	FALSE	TRUE	(TG)n	Simple_repeat
Sniffles2.INS.2945M4	INS	chr5	167327664	1624	ENSG00000253469	0.00091	.		.	FALSE	FALSE	TRUE	L1HS	LINE
Sniffles2.INS.2946M4	INS	chr5	167347556	38	ENSG00000253469	0.00182	.		.	FALSE	FALSE	TRUE	(T)n	Simple_repeat
Sniffles2.DEL.2949M4	DEL	chr5	167350865	-33	ENSG00000253469	0.01727	DEL_chr5_6edf7974	0.124088	0.377551	FALSE	FALSE	TRUE		Non-repeat
Sniffles2.INS.2947M4	INS	chr5	167350930	31	ENSG00000253469	0.19364	.		.	FALSE	FALSE	TRUE		Non-repeat
Sniffles2.DEL.294AM4	DEL	chr5	167356188	-32	ENSG00000253469	0.00091	DEL_chr5_8308aebf	0.004373	0.000548	FALSE	FALSE	TRUE	(A)n	Simple_repeat
Sniffles2.DEL.294BM4	DEL	chr5	167358814	-34	ENSG00000253469	0.01089	.		.	FALSE	FALSE	TRUE	(AC)n	Simple_repeat
Sniffles2.INS.2948M4	INS	chr5	167363986	63	ENSG00000253469	0.02368	.		.	FALSE	FALSE	TRUE	(C)n	Simple_repeat
Sniffles2.DEL.294CM4	DEL	chr5	167385857	-36	ENSG00000253469	0.00091	.		.	FALSE	FALSE	TRUE	(GT)n	Simple_repeat
Sniffles2.DEL.2954M4	DEL	chr5	167398371	-34	ENSG00000253469	0.00273	DEL_chr5_85e3950e	0.002162	4.8e-05	FALSE	FALSE	TRUE	(TTCT)n	Simple_repeat
Sniffles2.INS.294DM4	INS	chr5	167399810	36	ENSG00000253469	0.00091	.		.	FALSE	FALSE	TRUE	(G)n	Simple_repeat
Sniffles2.INS.294EM4	INS	chr5	167405756	33	ENSG00000253469	0.00181	.		.	FALSE	FALSE	TRUE	(C)n	Simple_repeat
Sniffles2.INS.294FM4	INS	chr5	167419168	33	ENSG00000254187	0.00363	.		.	FALSE	FALSE	TRUE	(AG)n	Simple_repeat
Sniffles2.DEL.2955M4	DEL	chr5	167427649	-35	ENSG00000254187	0.01095	DEL_chr5_b3b326a7	0.276923	0.000837	FALSE	FALSE	TRUE	(GGAA)n	Simple_repeat
Sniffles2.INS.2950M4	INS	chr5	167427651	315	ENSG00000254187	0.56909	.		.	TRUE	FALSE	FALSE	GA-rich	Low_complexity
Sniffles2.INS.2951M4	INS	chr5	167431971	62	ENSG00000254187	0.17668	.		.	FALSE	FALSE	TRUE	(AT)n	Simple_repeat
Sniffles2.INS.2952M4	INS	chr5	167445335	32	ENSG00000254187	0.01815	.		.	FALSE	FALSE	TRUE	(GA)n	Simple_repeat
Sniffles2.INS.2953M4	INS	chr5	167452963	33	ENSG00000254187	0.4274	.		.	FALSE	FALSE	TRUE	(AT)n	Simple_repeat
Sniffles2.DEL.2957M4	DEL	chr5	167457282	-36	ENSG00000254187	0.00272	.		.	FALSE	FALSE	TRUE	(TTTTA)n	Simple_repeat
Sniffles2.DEL.2956M4	DEL	chr5	167458441	-54	ENSG00000254187	0.03448	.		.	FALSE	FALSE	TRUE	AluY	SINE/Alu
Sniffles2.DEL.2958M4	DEL	chr5	167462772	-7439	ENSG00000254187	0.00091	DEL_chr5_2e69cb09	0.730108	8e-06	FALSE	TRUE	FALSE		Non-repeat
Sniffles2.DEL.295AM4	DEL	chr5	167515541	-7451	ENSG00000254187	0.00273	DEL_chr5_cbc27ae1	0.999463	0.002919	TRUE	TRUE	FALSE		Non-repeat
Sniffles2.INS.2959M4	INS	chr5	167515670	88	ENSG00000254187	0.53176	INS_chr5_7783a689	0.367351	7.2e-05	TRUE	TRUE	FALSE	DNM1r	other-repeat
Sniffles2.INS.295BM4	INS	chr5	167600087	98	ENSG00000254187	0.65608	INS_chr5_c4e2d44a	0.98	0.501269	TRUE	TRUE	FALSE	AluY	SINE/Alu
Sniffles2.INS.295CM4	INS	chr5	167635942	302	ENSG00000254187	0.05535	.		.	FALSE	FALSE	TRUE	AluY	SINE/Alu
Sniffles2.DEL.2960M4	DEL	chr5	167638101	-35	ENSG00000254187	0.00273	DEL_chr5_08837269	0.000469	1.6e-05	FALSE	FALSE	TRUE	(TG)n	Simple_repeat
Sniffles2.INS.295DM4	INS	chr5	167640861	33	ENSG00000254187	0.02722	.		.	FALSE	FALSE	TRUE		Non-repeat
Sniffles2.INS.295EM4	INS	chr5	167646201	45	ENSG00000254187	0.00091	.		.	FALSE	FALSE	TRUE	(TA)n	Simple_repeat
Sniffles2.DEL.2961M4	DEL	chr5	167646206	-40	ENSG00000254187	0.01364	DEL_chr5_9beac7cd	0.051403	0.009802	TRUE	FALSE	FALSE		Non-repeat
Sniffles2.DEL.2962M4	DEL	chr5	167653849	-7972	ENSG00000254187	0.00366	DEL_chr5_d55b78b7	0.99837	0.002268	TRUE	TRUE	FALSE		Non-repeat
Sniffles2.DUP.2963M4	DUP	chr5	167690969	5051	ENSG00000254187	0.00909	DUP_chr5_396de20c	0.915496	0.011247	FALSE	TRUE	FALSE		Non-repeat
Sniffles2.INS.295FM4	INS	chr5	167691382	5021	ENSG00000254187	0.00458	.		.	TRUE	FALSE	FALSE		Non-repeat
Sniffles2.INS.2964M4	INS	chr5	167703452	35	ENSG00000254187	0.00364	.		.	FALSE	FALSE	TRUE	(CT)n	Simple_repeat
Sniffles2.INS.2966M4	INS	chr5	167746698	32	ENSG00000254187	0.01818	.		.	FALSE	FALSE	TRUE	(AG)n	Simple_repeat
Sniffles2.INS.2965M4	INS	chr5	167748595	322	ENSG00000254187	0.05829	INS_chr5_5caf5624	0.993827	0.047482	TRUE	TRUE	FALSE	AluY	SINE/Alu
Sniffles2.DEL.2969M4	DEL	chr5	167776594	-31	ENSG00000254187	0.00727	DEL_chr5_58bc5ea6	0.011544	0.000152	FALSE	FALSE	TRUE	(A)n	Simple_repeat
Sniffles2.INS.2968M4	INS	chr5	167789949	38	ENSG00000254187	0.00091	.		.	FALSE	FALSE	TRUE		Non-repeat
Sniffles2.INS.2967M4	INS	chr5	167791424	31	ENSG00000254187	0.11314	.		.	FALSE	FALSE	TRUE	(AT)n	Simple_repeat
Sniffles2.DEL.296AM4	DEL	chr5	167791481	-39	ENSG00000254187	0.32332	DEL_chr5_4d1086b0	0.071685	0.000298	FALSE	FALSE	TRUE	(AT)n	Simple_repeat
Sniffles2.DEL.2972M4	DEL	chr5	167801116	-35	ENSG00000254187	0.07441	DEL_chr5_82f135df	0.009074	0.000588	FALSE	FALSE	TRUE	(TA)n	Simple_repeat
Sniffles2.INS.296BM4	INS	chr5	167824594	48	ENSG00000254187	0.00182	.		.	FALSE	FALSE	TRUE		Non-repeat
Sniffles2.DEL.2973M4	DEL	chr5	167845238	-36	ENSG00000254187	0.00182	DEL_chr5_8950869e	0.001938	4.2e-05	FALSE	FALSE	TRUE	(CA)n	Simple_repeat
Sniffles2.INS.296CM4	INS	chr5	167854299	82	ENSG00000254187	0.00091	.		.	FALSE	FALSE	TRUE	(TA)n	Simple_repeat
Sniffles2.INS.296DM4	INS	chr5	167855814	45	ENSG00000254187	0.00636	.		.	FALSE	FALSE	TRUE	(AGA)n	Simple_repeat
Sniffles2.DEL.2975M4	DEL	chr5	167859481	-55	ENSG00000254187	0.00091	DEL_chr5_a29c9790	0.089457	8e-06	FALSE	FALSE	TRUE	SVA_F	SVA
Sniffles2.INS.2970M4	INS	chr5	167859695	1627	ENSG00000254187	0.00091	.		.	FALSE	FALSE	TRUE	SVA_F	SVA
Sniffles2.INS.296FM4	INS	chr5	167859919	839	ENSG00000254187	0.01996	.		.	FALSE	FALSE	TRUE	SVA_F	SVA
Sniffles2.INS.296EM4	INS	chr5	167860042	44	ENSG00000254187	0.00363	.		.	FALSE	FALSE	TRUE		Non-repeat
Sniffles2.DEL.2974M4	DEL	chr5	167860046	-51	ENSG00000254187	0.12613	DEL_chr5_52c497d4	0.061655	1.8e-05	FALSE	FALSE	TRUE		Non-repeat
Sniffles2.INS.2971M4	INS	chr5	167870645	49	ENSG00000254187	0.00091	.		.	FALSE	FALSE	TRUE		Non-repeat
Sniffles2.DEL.2976M4	DEL	chr5	167872325	-31	ENSG00000254187	0.42818	DEL_chr5_761daa82	0.136752	3.3e-05	FALSE	FALSE	TRUE	(GAAA)n	Simple_repeat
Sniffles2.DEL.297AM4	DEL	chr5	167908387	-45	ENSG00000254187	0.00092	.		.	FALSE	FALSE	TRUE	(TCTCC)n	Simple_repeat
Sniffles2.INS.2977M4	INS	chr5	167908589	48	ENSG00000254187	0.06044	.		.	FALSE	FALSE	TRUE		Non-repeat
Sniffles2.INS.2978M4	INS	chr5	167929025	38	ENSG00000254187	0.00182	.		.	FALSE	FALSE	TRUE	(A)n	Simple_repeat
Sniffles2.DEL.297BM4	DEL	chr5	167929045	-34	ENSG00000254187	0.02818	.		.	FALSE	FALSE	TRUE	(AAAG)n	Simple_repeat
Sniffles2.DEL.297CM4	DEL	chr5	167952066	-39	ENSG00000254187	0.00091	.		.	FALSE	FALSE	TRUE		Non-repeat
Sniffles2.DEL.297DM4	DEL	chr5	167974079	-150	WWC1,TENM2	0.72958	DEL_chr5_9ff1da6c	0.32265	0.127423	TRUE	TRUE	FALSE	GA-rich	Low_complexity
Sniffles2.INS.2979M4	INS	chr5	167974120	56	WWC1,TENM2	0.02464	.		.	FALSE	FALSE	TRUE	(GAAG)n	Simple_repeat
Sniffles2.DUP.2983M4	DUP	chr5	167981428	10095	WWC1,TENM2	0.00182	DUP_chr5_0d1c20cd	0.999802	1.6e-05	TRUE	TRUE	FALSE		Non-repeat
Sniffles2.DEL.2980M4	DEL	chr5	168004509	-35	WWC1,TENM2	0.00364	DEL_chr5_968b581a	0.007056	8e-06	FALSE	FALSE	TRUE	(CA)n	Simple_repeat
Sniffles2.INS.297EM4	INS	chr5	168034098	44	WWC1,TENM2	0.0255	.		.	FALSE	FALSE	TRUE	(TA)n	Simple_repeat
Sniffles2.DEL.2981M4	DEL	chr5	168034130	-34	WWC1,TENM2	0.23454	DEL_chr5_bfa47e0d	0.122807	0.000377	FALSE	FALSE	TRUE	(AT)n	Simple_repeat
Sniffles2.INS.297FM4	INS	chr5	168036865	35	WWC1,TENM2	0.00182	.		.	FALSE	FALSE	TRUE	(TA)n	Simple_repeat
Sniffles2.DEL.2982M4	DEL	chr5	168090220	-37	WWC1,TENM2	0.00183	DEL_chr5_a2df4810	0.000613	8e-06	FALSE	FALSE	TRUE	(CA)n	Simple_repeat
Sniffles2.INS.2984M4	INS	chr5	168150424	45	WWC1,TENM2	0.00091	.		.	FALSE	FALSE	TRUE		Non-repeat
Sniffles2.INS.2985M4	INS	chr5	168158851	31	WWC1,TENM2	0.01182	.		.	FALSE	FALSE	TRUE		Non-repeat
Sniffles2.DEL.2986M4	DEL	chr5	168185923	-50	WWC1,TENM2	0.8176	DEL_chr5_fa5c2c78	0.355882	9e-06	TRUE	TRUE	FALSE	(AT)n	Simple_repeat
Sniffles2.DEL.2987M4	DEL	chr5	168195562	-34	WWC1,TENM2	0.02636	.		.	FALSE	FALSE	TRUE	(TG)n	Simple_repeat
Sniffles2.DEL.298DM4	DEL	chr5	168228224	-50	WWC1,TENM2	0.00091	.		.	FALSE	FALSE	TRUE		Non-repeat
Sniffles2.INS.2988M4	INS	chr5	168228581	95	WWC1,TENM2	0.20674	.		.	TRUE	FALSE	FALSE		Non-repeat
Sniffles2.DEL.298EM4	DEL	chr5	168236973	-36	WWC1,TENM2	0.3539	DEL_chr5_032554a8	0.649123	0.000541	FALSE	TRUE	FALSE	(AT)n	Simple_repeat
Sniffles2.DEL.298FM4	DEL	chr5	168238216	-41	WWC1,TENM2	0.00182	DEL_chr5_cf4cc16c	0.081238	0.5	FALSE	FALSE	TRUE	(AAGAA)n	Simple_repeat
Sniffles2.INS.2989M4	INS	chr5	168238238	31	WWC1,TENM2	0.0219	.		.	FALSE	FALSE	TRUE	A-rich	Low_complexity
Sniffles2.INS.298AM4	INS	chr5	168256428	40	WWC1,TENM2	0.00091	.		.	FALSE	FALSE	TRUE	(T)n	Simple_repeat
Sniffles2.INS.298BM4	INS	chr5	168264357	44	WWC1,TENM2	0.00091	.		.	FALSE	FALSE	TRUE	(TA)n	Simple_repeat
Sniffles2.INS.298CM4	INS	chr5	168291764	37	WWC1,TENM2	0.00091	.		.	FALSE	FALSE	TRUE	(GA)n	Simple_repeat
Sniffles2.INS.2991M4	INS	chr5	168309488	48	WWC1,TENM2	0.00544	.		.	FALSE	FALSE	TRUE		Non-repeat
Sniffles2.DEL.2994M4	DEL	chr5	168320337	-42	WWC1,TENM2	0.00091	.		.	FALSE	FALSE	TRUE		Non-repeat
Sniffles2.INS.2992M4	INS	chr5	168339885	36	WWC1,TENM2	0.0146	.		.	FALSE	FALSE	TRUE	(TTTC)n	Simple_repeat
Sniffles2.INS.2993M4	INS	chr5	168343165	136	WWC1,TENM2	0.04265	INS_chr5_c3c83b9f	0.992701	0.065015	TRUE	TRUE	FALSE	AluY	SINE/Alu
Sniffles2.DEL.2995M4	DEL	chr5	168357459	-32	WWC1,TENM2	0.00454	.		.	FALSE	FALSE	TRUE	(GT)n	Simple_repeat
Sniffles2.DEL.2996M4	DEL	chr5	168367368	-41	WWC1,TENM2	0.00091	DEL_chr5_665bcc60	0.083665	0.002313	FALSE	FALSE	TRUE	AluY	SINE/Alu
Sniffles2.DEL.2997M4	DEL	chr5	168373725	-32	WWC1	0.00817	DEL_chr5_42ce73c3	0.052716	7.2e-05	FALSE	FALSE	TRUE	(A)n	Simple_repeat
Sniffles2.INS.2999M4	INS	chr5	168403053	38	WWC1	0.00183	.		.	TRUE	FALSE	FALSE	(TTCT)n	Simple_repeat
Sniffles2.DEL.299BM4	DEL	chr5	168415789	-36	WWC1	0.00456	DEL_chr5_8e091a08	0.052933	9.2e-05	FALSE	FALSE	TRUE		Non-repeat
Sniffles2.INS.299AM4	INS	chr5	168474419	2885	WWC1	0.00639	.		.	FALSE	FALSE	TRUE	SVA_F	SVA
Sniffles2.DEL.299CM4	DEL	chr5	168484181	-36	SLIT3,WWC1	0.00181	.		.	FALSE	FALSE	TRUE		Non-repeat
Sniffles2.DEL.299DM4	DEL	chr5	168485704	-32	SLIT3,WWC1	0.00272	.		.	FALSE	FALSE	TRUE		Non-repeat
Sniffles2.INS.299FM4	INS	chr5	168502569	42	SLIT3,WWC1	0.00181	.		.	FALSE	FALSE	TRUE	(T)n	Simple_repeat
Sniffles2.INS.29A0M4	INS	chr5	168513683	124	SLIT3,WWC1	0.01091	.		.	FALSE	FALSE	TRUE		Non-repeat
Sniffles2.INS.29A1M4	INS	chr5	168517739	32	SLIT3,WWC1	0.21402	.		.	FALSE	FALSE	TRUE		Non-repeat
Sniffles2.DEL.29A4M4	DEL	chr5	168524336	-36	SLIT3,WWC1	0.41742	DEL_chr5_c82293c3	0.054653	0.000168	FALSE	FALSE	TRUE		Non-repeat
Sniffles2.DEL.29A5M4	DEL	chr5	168529236	-42	SLIT3,WWC1	0.00091	.		.	FALSE	FALSE	TRUE		Non-repeat
Sniffles2.DEL.29A6M4	DEL	chr5	168534476	-41	SLIT3,WWC1	0.00182	DEL_chr5_93119f83	0.145833	1.6e-05	FALSE	FALSE	TRUE	AluJb	SINE/Alu
Sniffles2.INS.29A2M4	INS	chr5	168547702	3241	SLIT3,WWC1	0.00182	.		.	FALSE	FALSE	TRUE	SVA_E	SVA
Sniffles2.DEL.29A7M4	DEL	chr5	168552726	-44	SLIT3,WWC1	0.00091	DEL_chr5_6fce4cd9	0.712727	8e-06	FALSE	TRUE	FALSE		Non-repeat
Sniffles2.INS.29A3M4	INS	chr5	168565869	34	SLIT3,WWC1	0.12545	.		.	FALSE	FALSE	TRUE	(AT)n	Simple_repeat
Sniffles2.DEL.29A8M4	DEL	chr5	168586775	-31	SLIT3,WWC1	0.01369	.		.	FALSE	FALSE	TRUE	(A)n	Simple_repeat
Sniffles2.DEL.29ACM4	DEL	chr5	168600249	-38	SLIT3,WWC1	0.00091	.		.	FALSE	FALSE	TRUE		Non-repeat
Sniffles2.DEL.29ADM4	DEL	chr5	168624202	-34	SLIT3,WWC1	0.02007	DEL_chr5_72c7fee4	0.016474	0.000398	FALSE	FALSE	TRUE	(AT)n	Simple_repeat
Sniffles2.INS.29A9M4	INS	chr5	168643389	47	SLIT3,WWC1	0.23546	.		.	FALSE	FALSE	TRUE		Non-repeat
Sniffles2.DEL.29AEM4	DEL	chr5	168643389	-47	SLIT3,WWC1	0.21494	DEL_chr5_18940f3f	0.068279	8e-06	FALSE	FALSE	TRUE	SVA_F	SVA
Sniffles2.INS.29AAM4	INS	chr5	168644477	31	SLIT3,WWC1	0.02368	.		.	FALSE	FALSE	TRUE		Non-repeat
Sniffles2.DEL.29AFM4	DEL	chr5	168652447	-36	SLIT3,WWC1	0.00272	DEL_chr5_ffa5a5b6	0.00434	7.1e-05	FALSE	FALSE	TRUE	(CA)n	Simple_repeat
Sniffles2.INS.29ABM4	INS	chr5	168665725	59	SLIT3,WWC1	0.00272	.		.	FALSE	FALSE	TRUE		Non-repeat
Sniffles2.DEL.29B0M4	DEL	chr5	168665936	-45	SLIT3,WWC1	0.00817	.		.	FALSE	FALSE	TRUE		Non-repeat
Sniffles2.DEL.29BDM4	DEL	chr5	168703227	-40	SLIT3,WWC1	0.00821	.		.	FALSE	FALSE	TRUE	(GT)n	Simple_repeat
Sniffles2.DEL.29BEM4	DEL	chr5	168704146	-38	SLIT3,WWC1	0.00183	.		.	FALSE	FALSE	TRUE		Non-repeat
Sniffles2.INS.29B2M4	INS	chr5	168718165	310	SLIT3,WWC1	0.04636	INS_chr5_ca33c220	0.974843	0.083037	TRUE	TRUE	FALSE	AluY	SINE/Alu
Sniffles2.DEL.29BFM4	DEL	chr5	168718678	-33	SLIT3,WWC1	0.04091	DEL_chr5_2627b787	0.020008	4.1e-05	FALSE	FALSE	TRUE	(CA)n	Simple_repeat
Sniffles2.DEL.29C0M4	DEL	chr5	168726364	-36	SLIT3,WWC1	0.02377	DEL_chr5_25b3ca63	0.016318	0.000151	FALSE	FALSE	TRUE	G-rich	Low_complexity
Sniffles2.INS.29B5M4	INS	chr5	168726428	1370	SLIT3,WWC1	0.0064	.		.	FALSE	FALSE	TRUE	GA-rich	Low_complexity
Sniffles2.INS.29B3M4	INS	chr5	168726473	720	SLIT3,WWC1	0.97096	.		.	FALSE	FALSE	TRUE	GA-rich	Low_complexity
Sniffles2.INS.29B4M4	INS	chr5	168726506	83	SLIT3,WWC1	0.02651	.		.	FALSE	FALSE	TRUE	(GAGG)n	Simple_repeat
Sniffles2.DEL.29C1M4	DEL	chr5	168736850	-36	SLIT3,WWC1	0.01005	.		.	FALSE	FALSE	TRUE		Non-repeat
Sniffles2.INS.29B6M4	INS	chr5	168736950	37	SLIT3,WWC1	0.00183	.		.	FALSE	FALSE	TRUE	(GT)n	Simple_repeat
Sniffles2.INS.29B7M4	INS	chr5	168739680	39	SLIT3,WWC1	0.00182	.		.	FALSE	FALSE	TRUE	Charlie1a	DNA_transposon
Sniffles2.INS.29B8M4	INS	chr5	168741479	31	SLIT3,WWC1	0.00182	.		.	FALSE	FALSE	TRUE	(A)n	Simple_repeat
Sniffles2.DEL.29C2M4	DEL	chr5	168746633	-49	SLIT3,WWC1	0.07	DEL_chr5_f7b12436	0.617284	9e-06	FALSE	TRUE	FALSE		Non-repeat
Sniffles2.INS.29BAM4	INS	chr5	168746702	572	SLIT3,WWC1	0.00182	INS_chr5_a46aefe5	0.005594	0.000612	FALSE	FALSE	TRUE		Non-repeat
Sniffles2.INS.29B9M4	INS	chr5	168746705	138	SLIT3,WWC1	0.37205	INS_chr5_a46aefe5	0.015308	0.000612	FALSE	FALSE	TRUE	(GTGTGGT)n	Simple_repeat
Sniffles2.DEL.29C3M4	DEL	chr5	168755398	-31	SLIT3,WWC1	0.44555	DEL_chr5_6aecf6a0	0.029733	6.2e-05	FALSE	FALSE	TRUE	(TTCT)n	Simple_repeat
Sniffles2.INS.29BBM4	INS	chr5	168755404	325	SLIT3,WWC1	0.18149	.		.	FALSE	FALSE	TRUE		Non-repeat
Sniffles2.INS.29BCM4	INS	chr5	168755406	1047	SLIT3,WWC1	0.00911	.		.	FALSE	FALSE	TRUE	(TTCT)n	Simple_repeat
Sniffles2.INS.29C5M4	INS	chr5	168818035	64	SLIT3,WWC1	0.00635	.		.	TRUE	FALSE	FALSE	(GA)n	Simple_repeat
Sniffles2.INS.29C6M4	INS	chr5	168828673	32	SLIT3,WWC1	0.00454	.		.	FALSE	FALSE	TRUE	(A)n	Simple_repeat
Sniffles2.DEL.29C7M4	DEL	chr5	168834687	-33	SLIT3,WWC1	0.04	DEL_chr5_10e147f8	0.016807	0.000627	FALSE	FALSE	TRUE	(A)n	Simple_repeat
Sniffles2.INS.29C8M4	INS	chr5	168897647	31	SLIT3	0.15027	.		.	FALSE	FALSE	TRUE		Non-repeat
Sniffles2.INS.29C9M4	INS	chr5	168899099	31	SLIT3	0.33607	.		.	FALSE	FALSE	TRUE		Non-repeat
Sniffles2.DEL.29CBM4	DEL	chr5	168907926	-31	SLIT3	0.37931	DEL_chr5_cf8705c9	0.049475	0.000372	FALSE	FALSE	TRUE	(AT)n	Simple_repeat
Sniffles2.DEL.29CCM4	DEL	chr5	168967429	-114	SLIT3	0.049	DEL_chr5_075597b6	0.314556	0.044008	FALSE	TRUE	FALSE	AluY	SINE/Alu
Sniffles2.DEL.29CDM4	DEL	chr5	168972340	-34	SLIT3	0.00091	DEL_chr5_11d50dc4	0.007409	8e-06	FALSE	FALSE	TRUE	(GT)n	Simple_repeat
Sniffles2.INS.29CAM4	INS	chr5	168983544	34	SLIT3	0.00091	.		.	FALSE	FALSE	TRUE	(C)n	Simple_repeat
Sniffles2.DEL.29CEM4	DEL	chr5	168994624	-33	SLIT3	0.0365	DEL_chr5_582f48d3	0.03016	0.000113	FALSE	FALSE	TRUE	(T)n	Simple_repeat
Sniffles2.DEL.29D0M4	DEL	chr5	168999050	-36	SLIT3	0.04091	DEL_chr5_e3a98770	0.071705	0.000184	FALSE	FALSE	TRUE		Non-repeat
Sniffles2.DEL.29D1M4	DEL	chr5	169002333	-31	SLIT3	0.00545	.		.	FALSE	FALSE	TRUE	(A)n	Simple_repeat
Sniffles2.DEL.29D2M4	DEL	chr5	169015952	-36	SLIT3	0.02004	.		.	FALSE	FALSE	TRUE	(CA)n	Simple_repeat
Sniffles2.DEL.29D3M4	DEL	chr5	169079531	-52	SLIT3	0.00091	DEL_chr5_2eade9aa	0.131841	0.5	FALSE	FALSE	TRUE	(GAG)n	Simple_repeat
Sniffles2.INS.29CFM4	INS	chr5	169079837	37	SLIT3	0.39746	.		.	FALSE	FALSE	TRUE	(GGAG)n	Simple_repeat
Sniffles2.DEL.29D4M4	DEL	chr5	169089020	-33	SLIT3	0.03448	DEL_chr5_d2431696	0.002866	8e-06	FALSE	FALSE	TRUE	(A)n	Simple_repeat
Sniffles2.DEL.29D5M4	DEL	chr5	169159346	-39	SPDL1,SLIT3	0.00091	DEL_chr5_6a5c426f	0.116959	0.002183	FALSE	FALSE	TRUE	AluSx	SINE/Alu
Sniffles2.DEL.29D6M4	DEL	chr5	169189528	-34	SPDL1,SLIT3	0.14364	DEL_chr5_2f487287	0.015301	6.8e-05	FALSE	FALSE	TRUE	(TA)n	Simple_repeat
Sniffles2.DEL.29D8M4	DEL	chr5	169199200	-48	SPDL1,SLIT3	0.01002	DEL_chr5_f26a4cb2	0.248327	8e-06	FALSE	FALSE	TRUE		Non-repeat
Sniffles2.DEL.29D9M4	DEL	chr5	169207369	-38	SPDL1,SLIT3	0.00091	.		.	FALSE	FALSE	TRUE	(AC)n	Simple_repeat
Sniffles2.DEL.29DAM4	DEL	chr5	169214309	-38	SPDL1,SLIT3	0.00091	DEL_chr5_437c9533	0.034415	2.4e-05	FALSE	FALSE	TRUE		Non-repeat
Sniffles2.DEL.29DBM4	DEL	chr5	169290103	-47	SPDL1,SLIT3	0.01455	DEL_chr5_7b1833fb	0.15534	0.001353	FALSE	FALSE	TRUE		Non-repeat
Sniffles2.INS.29D7M4	INS	chr5	169290713	47	SPDL1,SLIT3	0.00091	.		.	FALSE	FALSE	TRUE		Non-repeat
Sniffles2.DEL.29DFM4	DEL	chr5	169315520	-234	SPDL1,SLIT3	0.80853	DEL_chr5_d3b3acde	0.931915	0.802747	TRUE	TRUE	FALSE	AluY	SINE/Alu
Sniffles2.INS.29DDM4	INS	chr5	169330335	48	SPDL1,SLIT3	0.00091	.		.	FALSE	FALSE	TRUE		Non-repeat
Sniffles2.INS.29DCM4	INS	chr5	169332851	135	SPDL1,SLIT3	0.45463	.		.	FALSE	FALSE	TRUE	AluSx	SINE/Alu
Sniffles2.INS.29DEM4	INS	chr5	169335100	38	SPDL1,SLIT3	0.00364	.		.	FALSE	FALSE	TRUE	(TTG)n	Simple_repeat
Sniffles2.DEL.29E0M4	DEL	chr5	169361418	-40	SPDL1,SLIT3	0.00182	.		.	FALSE	FALSE	TRUE		Non-repeat
Sniffles2.DEL.29E4M4	DEL	chr5	169429742	-35	SPDL1,SLIT3	0.02359	.		.	FALSE	FALSE	TRUE	(AT)n	Simple_repeat
Sniffles2.INS.29E1M4	INS	chr5	169467652	50	SPDL1	0.00091	.		.	FALSE	FALSE	TRUE		Non-repeat
Sniffles2.INS.29E2M4	INS	chr5	169475644	36	SPDL1	0.02464	.		.	FALSE	FALSE	TRUE	(AT)n	Simple_repeat
Sniffles2.INS.29E3M4	INS	chr5	169484924	297	SPDL1	0.36	INS_chr5_255561a7	0.956241	0.342669	TRUE	TRUE	FALSE	AluY	SINE/Alu
Sniffles2.DEL.29E5M4	DEL	chr5	169488904	-37	SPDL1	0.00091	.		.	FALSE	FALSE	TRUE	L1M1	LINE
Sniffles2.INS.29E7M4	INS	chr5	169559287	36	SPDL1	0.64338	.		.	FALSE	FALSE	TRUE		Non-repeat
Sniffles2.DEL.29EAM4	DEL	chr5	169562504	-37	SPDL1	0.00182	DEL_chr5_684b99c1	0.006092	7.1e-05	FALSE	FALSE	TRUE		Non-repeat
Sniffles2.INS.29E8M4	INS	chr5	169568274	31	SPDL1	0.00727	.		.	FALSE	FALSE	TRUE	(TC)n	Simple_repeat
Sniffles2.DEL.29EBM4	DEL	chr5	169573203	-41	SPDL1	0.00363	.		.	FALSE	FALSE	TRUE	(GT)n	Simple_repeat
Sniffles2.INS.29E9M4	INS	chr5	169576995	42	SPDL1	0.00182	.		.	FALSE	FALSE	TRUE	(A)n	Simple_repeat
Sniffles2.INS.29EDM4	INS	chr5	169608615	323	SPDL1	0.04909	INS_chr5_d6363388	0.978788	0.041628	TRUE	TRUE	FALSE	AluY	SINE/Alu
Sniffles2.DEL.29F0M4	DEL	chr5	169617481	-32	DOCK2,SPDL1	0.63249	DEL_chr5_141c61e9	0.071274	0.000318	FALSE	FALSE	TRUE		Non-repeat
Sniffles2.INS.29EEM4	INS	chr5	169617547	43	DOCK2,SPDL1	0.00182	.		.	FALSE	FALSE	TRUE	(A)n	Simple_repeat
Sniffles2.DEL.29F1M4	DEL	chr5	169658982	-31	DOCK2,SPDL1	0.03	.		.	FALSE	FALSE	TRUE	(TAT)n	Simple_repeat
Sniffles2.INS.29EFM4	INS	chr5	169665174	32	DOCK2,SPDL1	0.28546	.		.	FALSE	FALSE	TRUE		Non-repeat
Sniffles2.INS.29F2M4	INS	chr5	169727068	32	DOCK2,SPDL1	0.00091	.		.	FALSE	FALSE	TRUE	(A)n	Simple_repeat
Sniffles2.DEL.29F5M4	DEL	chr5	169776394	-43	DOCK2,SPDL1	0.00182	.		.	FALSE	FALSE	TRUE	AluJb	SINE/Alu
Sniffles2.INS.29F3M4	INS	chr5	169779898	461	DOCK2,SPDL1	0.00091	.		.	FALSE	FALSE	TRUE		Non-repeat
Sniffles2.DEL.29F6M4	DEL	chr5	169780296	-36	DOCK2,SPDL1	0.00182	.		.	FALSE	FALSE	TRUE	(GT)n	Simple_repeat
Sniffles2.INS.29F4M4	INS	chr5	169792464	42	DOCK2,SPDL1	0.00364	.		.	FALSE	FALSE	TRUE		Non-repeat
Sniffles2.DEL.29FCM4	DEL	chr5	169801140	-31	DOCK2,SPDL1	0.00363	DEL_chr5_91d1d686	0.013832	8e-06	FALSE	FALSE	TRUE	(T)n	Simple_repeat
Sniffles2.DEL.29FDM4	DEL	chr5	169804464	-31	DOCK2,SPDL1	0.03358	DEL_chr5_bba67c49	0.194444	9e-06	FALSE	FALSE	TRUE	(TG)n	Simple_repeat
Sniffles2.INS.29F7M4	INS	chr5	169826962	313	DOCK2,SPDL1	0.0173	INS_chr5_f1409774	0.955921	0.03666	FALSE	TRUE	FALSE	AluY	SINE/Alu
Sniffles2.INS.29F8M4	INS	chr5	169830773	6028	DOCK2,SPDL1	0.00182	.		.	FALSE	FALSE	TRUE	L1HS	LINE
Sniffles2.DEL.29FEM4	DEL	chr5	169834277	-79	DOCK2,SPDL1	0.02285	DEL_chr5_c6e63257	0.164948	6.4e-05	FALSE	FALSE	TRUE	HAL1	LINE
Sniffles2.INS.29F9M4	INS	chr5	169834429	79	DOCK2,SPDL1	0.37818	.		.	FALSE	FALSE	TRUE		Non-repeat
Sniffles2.DEL.29FFM4	DEL	chr5	169853806	-33	DOCK2	0.11343	DEL_chr5_7c9c7e46	0.021313	0.00016	FALSE	FALSE	TRUE	(T)n	Simple_repeat
Sniffles2.DEL.2A00M4	DEL	chr5	169866039	-59	DOCK2	0.02269	DEL_chr5_8a17b9e4	0.050569	0.009009	TRUE	FALSE	FALSE		Non-repeat
Sniffles2.INS.29FAM4	INS	chr5	169866112	49	DOCK2	0.00091	.		.	FALSE	FALSE	TRUE		Non-repeat
Sniffles2.INS.29FBM4	INS	chr5	169878406	50	DOCK2	0.00091	.		.	FALSE	FALSE	TRUE		Non-repeat
Sniffles2.INS.2A02M4	INS	chr5	169939204	39	C5orf58,DOCK2	0.00182	.		.	FALSE	FALSE	TRUE	(CTTT)n	Simple_repeat
Sniffles2.INS.2A03M4	INS	chr5	169949681	3014	C5orf58,DOCK2	0.3321	.		.	FALSE	FALSE	TRUE	SVA_F	SVA
Sniffles2.DEL.2A06M4	DEL	chr5	169972545	-43	C5orf58,DOCK2	0.33546	DEL_chr5_c711af18	0.072013	0.000219	FALSE	FALSE	TRUE	(TAGA)n	Simple_repeat
Sniffles2.INS.2A04M4	INS	chr5	169980520	1439	C5orf58,DOCK2	0.00091	.		.	FALSE	FALSE	TRUE	L1HS	LINE
Sniffles2.INS.2A05M4	INS	chr5	169993972	39	C5orf58,DOCK2	0.00181	.		.	FALSE	FALSE	TRUE		Non-repeat
Sniffles2.DEL.2A08M4	DEL	chr5	170012243	-54	C5orf58,DOCK2	0.02823	DEL_chr5_0ef56447	0.000836	1.6e-05	FALSE	FALSE	TRUE		Non-repeat
Sniffles2.DEL.2A09M4	DEL	chr5	170013504	-868	C5orf58,DOCK2	0.00182	DEL_chr5_7f4248f3	0.358159	0.004191	FALSE	TRUE	FALSE		Non-repeat
Sniffles2.DEL.2A0AM4	DEL	chr5	170040692	-55	C5orf58,DOCK2	0.02087	DEL_chr5_85a23f7c	0.090909	0.037873	FALSE	FALSE	TRUE		Non-repeat
Sniffles2.INS.2A0BM4	INS	chr5	170105370	36	C5orf58,DOCK2	0.61887	INS_chr5_525bbf64	0.60587	0.000124	FALSE	TRUE	FALSE	(GA)n	Simple_repeat
Sniffles2.INS.2A0CM4	INS	chr5	170133481	259	C5orf58,DOCK2	0.79673	INS_chr5_094fce46	0.996154	0.628486	TRUE	TRUE	FALSE		Non-repeat
Sniffles2.DEL.2A0FM4	DEL	chr5	170149926	-80	C5orf58,DOCK2	0.44091	DEL_chr5_5ccbeefc	0.257143	0.00093	FALSE	FALSE	TRUE	(TA)n	Simple_repeat
Sniffles2.INS.2A0DM4	INS	chr5	170150091	172	C5orf58,DOCK2	0.0812	.		.	FALSE	FALSE	TRUE	DNM1r	other-repeat
Sniffles2.INS.2A0EM4	INS	chr5	170171751	227	C5orf58	0.59745	.		.	FALSE	FALSE	TRUE		Non-repeat
Sniffles2.INS.2A10M4	INS	chr5	170268911	39	C5orf58	0.35118	.		.	FALSE	FALSE	TRUE		Non-repeat
Sniffles2.DEL.2A15M4	DEL	chr5	170278377	-42	C5orf58	0.00091	DEL_chr5_1890e2c9	0.000547	8e-06	FALSE	FALSE	TRUE		Non-repeat
Sniffles2.INS.2A11M4	INS	chr5	170278431	55	C5orf58	0.02555	.		.	FALSE	FALSE	TRUE		Non-repeat
Sniffles2.INS.2A12M4	INS	chr5	170284754	43	C5orf58	0.00182	.		.	FALSE	FALSE	TRUE	(T)n	Simple_repeat
Sniffles2.DEL.2A16M4	DEL	chr5	170289606	-38	C5orf58	0.01089	DEL_chr5_9e9e748a	0.175676	0.000175	FALSE	FALSE	TRUE	(CTTT)n	Simple_repeat
Sniffles2.INS.2A13M4	INS	chr5	170289636	48	C5orf58	0.00181	.		.	FALSE	FALSE	TRUE	(CAA)n	Simple_repeat
Sniffles2.DEL.2A17M4	DEL	chr5	170290971	-32	C5orf58	0.08802	DEL_chr5_d8a80882	0.118906	8e-06	FALSE	FALSE	TRUE	(GAAA)n	Simple_repeat
Sniffles2.INS.2A14M4	INS	chr5	170291021	41	C5orf58	0.00091	.		.	FALSE	FALSE	TRUE	(T)n	Simple_repeat
Sniffles2.INS.2A18M4	INS	chr5	170325444	32	KCNIP1,C5orf58	0.05717	.		.	FALSE	FALSE	TRUE	(TA)n	Simple_repeat
Sniffles2.DEL.2A1BM4	DEL	chr5	170367371	-36	KCNIP1,KCNIP1-OT1	0.01361	DEL_chr5_eca95b1d	0.001506	8e-06	FALSE	FALSE	TRUE	(AGAA)n	Simple_repeat
Sniffles2.INS.2A19M4	INS	chr5	170367433	46	KCNIP1,KCNIP1-OT1	0.00544	.		.	FALSE	FALSE	TRUE	(A)n	Simple_repeat
Sniffles2.DEL.2A1CM4	DEL	chr5	170375562	-53	KCNIP1-OT1	0.21053	DEL_chr5_709e5e4b	0.094388	0.004628	TRUE	FALSE	FALSE		Non-repeat
Sniffles2.INS.2A1AM4	INS	chr5	170390518	32	KCNIP1-OT1	0.08273	.		.	FALSE	FALSE	TRUE	(AT)n	Simple_repeat
Sniffles2.DEL.2A24M4	DEL	chr5	170410283	-42	KCNIP1-OT1	0.15665	DEL_chr5_03540819	0.229947	0.5	FALSE	FALSE	TRUE		Non-repeat
Sniffles2.INS.2A1EM4	INS	chr5	170410349	41	KCNIP1-OT1	0.00091	.		.	FALSE	FALSE	TRUE		Non-repeat
Sniffles2.INS.2A1FM4	INS	chr5	170416736	55	KCNIP1-OT1	0.00091	.		.	FALSE	FALSE	TRUE	(G)n	Simple_repeat
Sniffles2.DEL.2A25M4	DEL	chr5	170438051	-4643	KCNIP1-OT1	0.00091	DEL_chr5_47869dc4	0.999785	0.000888	TRUE	TRUE	FALSE		Non-repeat
Sniffles2.INS.2A20M4	INS	chr5	170447161	45	KCNIP1-OT1	0.0173	.		.	FALSE	FALSE	TRUE		Non-repeat
Sniffles2.INS.2A21M4	INS	chr5	170456702	38	KCNIP1-OT1	0.21818	.		.	TRUE	FALSE	FALSE	(TCTT)n	Simple_repeat
Sniffles2.INS.2A22M4	INS	chr5	170470489	52	KCNIP1-OT1	0.00182	.		.	FALSE	FALSE	TRUE		Non-repeat
Sniffles2.INS.2A23M4	INS	chr5	170489459	88	KCNIP1-OT1	0.00729	.		.	FALSE	FALSE	TRUE	(GT)n	Simple_repeat
Sniffles2.DEL.2A2BM4	DEL	chr5	170503720	-36	KCNIP1-OT1	0.00456	.		.	FALSE	FALSE	TRUE	(CA)n	Simple_repeat
Sniffles2.INS.2A26M4	INS	chr5	170503725	39	KCNIP1-OT1	0.07026	.		.	FALSE	FALSE	TRUE	(CA)n	Simple_repeat
Sniffles2.DEL.2A2CM4	DEL	chr5	170517769	-88	KCNIP1-OT1	0.33666	DEL_chr5_c1704cf8	0.45046	0.000863	FALSE	TRUE	FALSE	(TGATGG)n	Simple_repeat
Sniffles2.INS.2A27M4	INS	chr5	170517853	88	KCNIP1-OT1	0.08015	.		.	FALSE	FALSE	TRUE	(TGG)n	Simple_repeat
Sniffles2.INS.2A28M4	INS	chr5	170550565	51	KCNIP1-OT1	0.00091	.		.	FALSE	FALSE	TRUE		Non-repeat
Sniffles2.DEL.2A2DM4	DEL	chr5	170551661	-38	KCNIP1-OT1	0.00091	DEL_chr5_0cf75e88	0.092308	0.000126	FALSE	FALSE	TRUE		Non-repeat
Sniffles2.DEL.2A2EM4	DEL	chr5	170566513	-40	KCNIP1-OT1	0.00091	.		.	FALSE	FALSE	TRUE		Non-repeat
Sniffles2.INS.2A29M4	INS	chr5	170589795	35	KCNIP1-OT1,KCNIP1	0.07104	.		.	FALSE	FALSE	TRUE	(GTGCG)n	Simple_repeat
Sniffles2.INS.2A2AM4	INS	chr5	170592445	45	KCNIP1-OT1,KCNIP1	0.00545	.		.	TRUE	FALSE	FALSE		Non-repeat
Sniffles2.DEL.2A30M4	DEL	chr5	170599631	-40	KCNIP1-OT1,KCNIP1	0.40892	DEL_chr5_9c343b76	0.04381	1.6e-05	FALSE	FALSE	TRUE		Non-repeat
Sniffles2.INS.2A2FM4	INS	chr5	170618519	36	KCNIP1-OT1,KCNIP1	0.03114	.		.	FALSE	FALSE	TRUE	(GGAG)n	Simple_repeat
Sniffles2.DEL.2A31M4	DEL	chr5	170674176	-39	RANBP17,KCNIP1	0.00911	DEL_chr5_3483f0b5	0.044668	0.00026	FALSE	FALSE	TRUE	(AGGG)n	Simple_repeat
Sniffles2.DEL.2A36M4	DEL	chr5	170702939	-1469	RANBP17,KCNIP1	0.21597	DEL_chr5_c2c3e152	0.935602	0.103096	FALSE	TRUE	FALSE		Non-repeat
Sniffles2.DEL.2A37M4	DEL	chr5	170704208	-310	RANBP17,KCNIP1	0.11131	DEL_chr5_68448a1b	0.479075	0.159798	TRUE	TRUE	FALSE	MIRb	SINE/Alu
Sniffles2.DEL.2A38M4	DEL	chr5	170731814	-89	RANBP17,KCNIP1	0.76406	DEL_chr5_71f6d776	0.888889	0.600823	TRUE	TRUE	FALSE	AluY	SINE/Alu
Sniffles2.INS.2A32M4	INS	chr5	170754159	147	RANBP17,KCNIP1	0.93194	.		.	FALSE	FALSE	TRUE	(ATGG)n	Simple_repeat
Sniffles2.INS.2A33M4	INS	chr5	170754205	751	RANBP17,KCNIP1	0.00364	.		.	FALSE	FALSE	TRUE	(TGGA)n	Simple_repeat
Sniffles2.INS.2A34M4	INS	chr5	170754872	88	RANBP17,KCNIP1	0.00545	.		.	FALSE	FALSE	TRUE		Non-repeat
Sniffles2.DEL.2A39M4	DEL	chr5	170754939	-52	RANBP17,KCNIP1	0.02	DEL_chr5_98e8654f	0.524752	0.000484	TRUE	TRUE	FALSE	(TGGA)n	Simple_repeat
Sniffles2.INS.2A35M4	INS	chr5	170774322	310	RANBP17,KCNIP1	0.49	INS_chr5_ecd60bc6	0.948398	0.562343	TRUE	TRUE	FALSE	AluY	SINE/Alu
Sniffles2.DEL.2A40M4	DEL	chr5	170802759	-53	RANBP17,KCNIP1	0.25818	DEL_chr5_6889eb5e	0.545455	8e-06	FALSE	TRUE	FALSE		Non-repeat
Sniffles2.INS.2A3AM4	INS	chr5	170802778	53	RANBP17,KCNIP1	0.07909	.		.	FALSE	FALSE	TRUE		Non-repeat
Sniffles2.DEL.2A41M4	DEL	chr5	170803771	-35	RANBP17,KCNIP1	0.00091	DEL_chr5_eaca0fe7	0.005999	8e-06	FALSE	FALSE	TRUE		Non-repeat
Sniffles2.INS.2A3CM4	INS	chr5	170834073	1257	RANBP17,KCNIP1	0.00457	.		.	FALSE	FALSE	TRUE	(CAC)n	Simple_repeat
Sniffles2.INS.2A3BM4	INS	chr5	170834079	638	RANBP17,KCNIP1	0.96098	.		.	FALSE	FALSE	TRUE	(CAC)n	Simple_repeat
Sniffles2.INS.2A3DM4	INS	chr5	170841731	36	RANBP17,KCNIP1	0.59256	.		.	FALSE	FALSE	TRUE	(TA)n	Simple_repeat
Sniffles2.INS.2A3EM4	INS	chr5	170843443	36	RANBP17,KCNIP1	0.54356	.		.	TRUE	FALSE	FALSE		Non-repeat
Sniffles2.INS.2A3FM4	INS	chr5	170894486	40	RANBP17,KCNIP1	0.01636	.		.	FALSE	FALSE	TRUE		Non-repeat
Sniffles2.DEL.2A44M4	DEL	chr5	170916082	-107	RANBP17,KCNIP1	0.67695	DEL_chr5_f90f2b9a	0.358804	0.004001	FALSE	TRUE	FALSE	(TATAT)n	Simple_repeat
Sniffles2.DEL.2A45M4	DEL	chr5	170922655	-38	RANBP17,KCNIP1	0.00091	DEL_chr5_8889e728	0.003786	8e-06	FALSE	FALSE	TRUE	L1P2	LINE
Sniffles2.INS.2A42M4	INS	chr5	170948149	45	RANBP17,KCNIP1	0.00091	.		.	FALSE	FALSE	TRUE	(A)n	Simple_repeat
Sniffles2.DEL.2A46M4	DEL	chr5	170955556	-31	RANBP17,KCNIP1	0.00091	DEL_chr5_c23ff97c	0.013432	0.00661	FALSE	FALSE	TRUE		Non-repeat
Sniffles2.INS.2A43M4	INS	chr5	170955600	82	RANBP17,KCNIP1	0.00091	.		.	FALSE	FALSE	TRUE	(TG)n	Simple_repeat
Sniffles2.INS.2A47M4	INS	chr5	171012079	45	RANBP17,KCNIP1	0.00182	.		.	FALSE	FALSE	TRUE		Non-repeat
Sniffles2.INS.2A48M4	INS	chr5	171052983	32	RANBP17	0.68761	.		.	FALSE	FALSE	TRUE		Non-repeat
Sniffles2.DEL.2A49M4	DEL	chr5	171053895	-42	RANBP17	0.00091	DEL_chr5_363b199d	0.015504	0.00021	FALSE	FALSE	TRUE	(TA)n	Simple_repeat
Sniffles2.DEL.2A4AM4	DEL	chr5	171080239	-34	RANBP17	0.00091	DEL_chr5_4fb56909	0.000826	0.000127	FALSE	FALSE	TRUE	(AC)n	Simple_repeat
Sniffles2.DEL.2A4BM4	DEL	chr5	171172506	-35	NPM1,RANBP17	0.00091	DEL_chr5_506d8c8e	0.00485	1.6e-05	FALSE	FALSE	TRUE		Non-repeat
Sniffles2.DEL.2A4DM4	DEL	chr5	171258127	-35	NPM1,RANBP17	0.00182	DEL_chr5_f20cda39	0.005852	1.6e-05	FALSE	FALSE	TRUE	(CA)n	Simple_repeat
Sniffles2.DEL.2A4EM4	DEL	chr5	171271077	-33	NPM1,RANBP17	0.13364	DEL_chr5_92480520	6e-06	0.000242	FALSE	FALSE	TRUE	(T)n	Simple_repeat
Sniffles2.INS.2A4FM4	INS	chr5	171339600	31	NPM1,RANBP17	0.00273	.		.	FALSE	FALSE	TRUE	(A)n	Simple_repeat
Sniffles2.DEL.2A50M4	DEL	chr5	171367404	-38	NPM1	0.00274	DEL_chr5_92480520	6e-06	0.000242	FALSE	FALSE	TRUE	(A)n	Simple_repeat
Sniffles2.DEL.2A54M4	DEL	chr5	171403849	-181	NPM1	0.38	DEL_chr5_2f683bdf	0.313253	4.8e-05	FALSE	TRUE	FALSE	SVA_A	SVA
Sniffles2.DEL.2A55M4	DEL	chr5	171430810	-40	NPM1	0.00091	DEL_chr5_92480520	7e-06	0.000242	FALSE	FALSE	TRUE		Non-repeat
Sniffles2.DEL.2A56M4	DEL	chr5	171449362	-37	NPM1	0.00272	DEL_chr5_92480520	6e-06	0.000242	FALSE	FALSE	TRUE	(GT)n	Simple_repeat
Sniffles2.INS.2A51M4	INS	chr5	171461630	34	NPM1	0.46642	.		.	TRUE	FALSE	FALSE	(TTTC)n	Simple_repeat
Sniffles2.INS.2A52M4	INS	chr5	171469077	37	NPM1	0.00091	.		.	FALSE	FALSE	TRUE		Non-repeat
Sniffles2.INS.2A53M4	INS	chr5	171473749	32	NPM1	0.00545	.		.	FALSE	FALSE	TRUE	GA-rich	Low_complexity
Sniffles2.DEL.2A57M4	DEL	chr5	171486656	-11358	NPM1	0.00091	DEL_chr5_bfc284d2	0.994309	0.000317	TRUE	TRUE	FALSE		Non-repeat
Sniffles2.DEL.2A58M4	DEL	chr5	171494119	-40	NPM1	0.00181	DEL_chr5_21e73d96	0.277027	8e-06	FALSE	FALSE	TRUE		Non-repeat
Sniffles2.INS.2A59M4	INS	chr5	171497637	31	NPM1	0.01089	.		.	FALSE	FALSE	TRUE	(CTT)n	Simple_repeat
Sniffles2.INS.2A5AM4	INS	chr5	171502933	34	NPM1	0.00364	.		.	FALSE	FALSE	TRUE	(T)n	Simple_repeat
Sniffles2.DEL.2A5BM4	DEL	chr5	171563855	-31	NPM1	0.00091	DEL_chr5_668468ec	0.059702	7.2e-05	FALSE	FALSE	TRUE		Non-repeat
Sniffles2.DEL.2A5EM4	DEL	chr5	171607095	-37	NPM1	0.00091	DEL_chr5_0a472846	0.063545	4.8e-05	FALSE	FALSE	TRUE		Non-repeat
Sniffles2.INS.2A5DM4	INS	chr5	171673823	46	FBXW11,NPM1	0.00091	.		.	FALSE	FALSE	TRUE	(AT)n	Simple_repeat
Sniffles2.DEL.2A5FM4	DEL	chr5	171678475	-35	FBXW11,NPM1	0.00364	DEL_chr5_92480520	6e-06	0.000242	FALSE	FALSE	TRUE	(CA)n	Simple_repeat
Sniffles2.INS.2A60M4	INS	chr5	171757081	167	FBXW11	0.00364	.		.	FALSE	FALSE	TRUE		Non-repeat
Sniffles2.INS.2A61M4	INS	chr5	171757181	6073	FBXW11	0.00182	.		.	FALSE	FALSE	TRUE	L1HS	LINE
Sniffles2.DEL.2A62M4	DEL	chr5	171793381	-46	FBXW11	0.00091	DEL_chr5_82f457d6	0.090211	0.001769	FALSE	FALSE	TRUE		Non-repeat
Sniffles2.DEL.2A63M4	DEL	chr5	171857470	-31	FBXW11	0.01455	DEL_chr5_92480520	5e-06	0.000242	FALSE	FALSE	TRUE	(CT)n	Simple_repeat
Sniffles2.DEL.2A66M4	DEL	chr5	171913813	-37	FBXW11	0.00181	DEL_chr5_92a0d4b4	0.001774	8.9e-05	FALSE	FALSE	TRUE	(CA)n	Simple_repeat
Sniffles2.DEL.2A67M4	DEL	chr5	171915618	-32	FBXW11	0.00091	DEL_chr5_92480520	5e-06	0.000242	FALSE	FALSE	TRUE	(GT)n	Simple_repeat
Sniffles2.DEL.2A68M4	DEL	chr5	171927470	-2822	FBXW11	0.00181	DEL_chr5_9dd25ee4	0.427716	1.6e-05	FALSE	TRUE	FALSE	L1M3	LINE
Sniffles2.DEL.2A69M4	DEL	chr5	171930652	-38	FBXW11	0.00091	DEL_chr5_9dd25ee4	0.009642	1.6e-05	FALSE	FALSE	TRUE	LTR5	LTR
Sniffles2.INS.2A65M4	INS	chr5	171952448	31	FBXW11	0.19964	.		.	FALSE	FALSE	TRUE	(TA)n	Simple_repeat
Sniffles2.INS.2A6AM4	INS	chr5	172009942	2526	FBXW11	0.00549	.		.	FALSE	FALSE	TRUE	SVA_E	SVA
Sniffles2.DEL.2A6EM4	DEL	chr5	172010692	-45	FBXW11	0.08684	DEL_chr5_4424ed59	0.062756	3.2e-05	TRUE	FALSE	FALSE	(TA)n	Simple_repeat
Sniffles2.DEL.2A6FM4	DEL	chr5	172029753	-33	FBXW11	0.03005	DEL_chr5_92480520	6e-06	0.000242	FALSE	FALSE	TRUE	(A)n	Simple_repeat
Sniffles2.DEL.2A70M4	DEL	chr5	172056955	-44	FBXW11	0.00272	DEL_chr5_92480520	7e-06	0.000242	FALSE	FALSE	TRUE	(AAAG)n	Simple_repeat
Sniffles2.INS.2A6BM4	INS	chr5	172056996	34	FBXW11	0.02359	.		.	FALSE	FALSE	TRUE	(AAAG)n	Simple_repeat
Sniffles2.DEL.2A71M4	DEL	chr5	172066634	-1552	FBXW11	0.00091	DEL_chr5_aed909cd	0.976819	3.2e-05	TRUE	TRUE	FALSE	L1MEf	LINE
Sniffles2.INS.2A6CM4	INS	chr5	172076256	294	FBXW11	0.13339	.		.	FALSE	FALSE	TRUE		Non-repeat
Sniffles2.DEL.2A72M4	DEL	chr5	172076360	-48	FBXW11	0.00273	DEL_chr5_f3155b85	0.228972	1.6e-05	FALSE	FALSE	TRUE		Non-repeat
Sniffles2.INS.2A6DM4	INS	chr5	172083109	53	FBXW11	0.00091	.		.	FALSE	FALSE	TRUE	(CT)n	Simple_repeat
Sniffles2.DEL.2A73M4	DEL	chr5	172087603	-325	FBXW11	0.13339	DEL_chr5_59e8ea0e	0.496176	0.197075	TRUE	TRUE	FALSE	AluY	SINE/Alu
Sniffles2.INS.2A74M4	INS	chr5	172099031	38	SH3PXD2B,FBXW11	0.00091	.		.	FALSE	FALSE	TRUE		Non-repeat
Sniffles2.DEL.2A78M4	DEL	chr5	172108612	-44	SH3PXD2B,FBXW11	0.00182	DEL_chr5_8b337198	0.005624	8e-06	FALSE	FALSE	TRUE		Non-repeat
Sniffles2.INS.2A75M4	INS	chr5	172114474	31	SH3PXD2B,FBXW11	0.00818	.		.	FALSE	FALSE	TRUE		Non-repeat
Sniffles2.INS.2A76M4	INS	chr5	172153289	64	SH3PXD2B,FBXW11	0.04007	INS_chr5_6745b485	0.888889	0.122566	TRUE	TRUE	FALSE	(GAAA)n	Simple_repeat
Sniffles2.DEL.2A79M4	DEL	chr5	172159919	-40	SH3PXD2B,FBXW11	0.00274	DEL_chr5_2a02351a	0.077799	4e-05	FALSE	FALSE	TRUE	AluSx	SINE/Alu
Sniffles2.INS.2A77M4	INS	chr5	172171737	35	SH3PXD2B,FBXW11	0.18306	.		.	FALSE	FALSE	TRUE	(GAATA)n	Simple_repeat
Sniffles2.DEL.2A7AM4	DEL	chr5	172189816	-56	SH3PXD2B,FBXW11	0.27042	DEL_chr5_1d26a54c	0.275362	0.000315	TRUE	FALSE	FALSE	A-rich	Low_complexity
Sniffles2.DEL.2A7BM4	DEL	chr5	172195613	-38	SH3PXD2B,FBXW11	0.00273	DEL_chr5_0d77db9a	0.002622	3.2e-05	FALSE	FALSE	TRUE		Non-repeat
Sniffles2.DEL.2A7FM4	DEL	chr5	172223587	-31	SH3PXD2B,FBXW11	0.00729	DEL_chr5_081e8550	0.033438	1.6e-05	FALSE	FALSE	TRUE	(A)n	Simple_repeat
Sniffles2.DEL.2A80M4	DEL	chr5	172234856	-47	SH3PXD2B	0.29471	DEL_chr5_8cda584c	0.872727	0.242179	FALSE	TRUE	FALSE	FRAM	SINE/Alu
Sniffles2.DEL.2A81M4	DEL	chr5	172241753	-43	SH3PXD2B	0.00182	DEL_chr5_92480520	7e-06	0.000242	FALSE	FALSE	TRUE	AluJb	SINE/Alu
Sniffles2.INS.2A7DM4	INS	chr5	172242117	40	SH3PXD2B	0.00091	.		.	FALSE	FALSE	TRUE	(A)n	Simple_repeat
Sniffles2.DEL.2A82M4	DEL	chr5	172296881	-126	SH3PXD2B	0.57169	DEL_chr5_fdb9aab8	0.224779	0.055909	FALSE	FALSE	TRUE		Non-repeat
Sniffles2.INS.2A7EM4	INS	chr5	172296933	47	SH3PXD2B	0.04091	.		.	FALSE	FALSE	TRUE		Non-repeat
Sniffles2.INS.2A84M4	INS	chr5	172308910	307	SH3PXD2B	0.102	INS_chr5_1c5e4757	0.993496	0.124123	TRUE	TRUE	FALSE	AluY	SINE/Alu
Sniffles2.INS.2A86M4	INS	chr5	172344980	33	SH3PXD2B	0.00182	.		.	FALSE	FALSE	TRUE	(A)n	Simple_repeat
Sniffles2.DEL.2A88M4	DEL	chr5	172345057	-42	SH3PXD2B	0.0082	DEL_chr5_92480520	7e-06	0.000242	TRUE	FALSE	FALSE	(AGGA)n	Simple_repeat
Sniffles2.INS.2A85M4	INS	chr5	172348512	51	SH3PXD2B	0.01543	.		.	FALSE	FALSE	TRUE	(G)n	Simple_repeat
Sniffles2.DEL.2A89M4	DEL	chr5	172348660	-35	SH3PXD2B	0.49456	DEL_chr5_41c104b1	0.007487	0.00053	FALSE	FALSE	TRUE	(ATCT)n	Simple_repeat
Sniffles2.DEL.2A8AM4	DEL	chr5	172368477	-210	SH3PXD2B	0.44011	DEL_chr5_2bd5a76d	0.637156	0.001932	TRUE	TRUE	FALSE	(AT)n	Simple_repeat
Sniffles2.INS.2A87M4	INS	chr5	172368499	54	SH3PXD2B	0.41454	.		.	FALSE	FALSE	TRUE	(TA)n	Simple_repeat
Sniffles2.DEL.2A8BM4	DEL	chr5	172390817	-34	SH3PXD2B	0.00182	DEL_chr5_7e641106	0.080645	0.000128	FALSE	FALSE	TRUE	(TG)n	Simple_repeat
Sniffles2.DEL.2A8FM4	DEL	chr5	172437097	-35	SH3PXD2B	0.00091	DEL_chr5_92480520	6e-06	0.000242	FALSE	FALSE	TRUE		Non-repeat
Sniffles2.DEL.2A90M4	DEL	chr5	172439255	-39	SH3PXD2B	0.36842	DEL_chr5_e7f49ea9	0.064	7.3e-05	FALSE	FALSE	TRUE	(A)n	Simple_repeat
Sniffles2.INS.2A8CM4	INS	chr5	172463548	41	SH3PXD2B	0.00091	.		.	FALSE	FALSE	TRUE	GA-rich	Low_complexity
Sniffles2.INS.2A8DM4	INS	chr5	172466730	325	SH3PXD2B	0.38182	INS_chr5_b6c777d1	0.855396	0.327466	TRUE	TRUE	FALSE	AluY	SINE/Alu
Sniffles2.INS.2A8EM4	INS	chr5	172484850	42	NEURL1B,SH3PXD2B	0.00817	.		.	FALSE	FALSE	TRUE		Non-repeat
Sniffles2.DEL.2A91M4	DEL	chr5	172485101	-43	NEURL1B,SH3PXD2B	0.38566	DEL_chr5_89be6d42	0.571429	0.096749	TRUE	TRUE	FALSE	(GTGCAT)n	Simple_repeat
Sniffles2.DEL.2A97M4	DEL	chr5	172526465	-78	NEURL1B,SH3PXD2B	0.20985	DEL_chr5_4fd0b4a9	0.593985	0.000281	FALSE	TRUE	FALSE		Non-repeat
Sniffles2.INS.2A92M4	INS	chr5	172526544	39	NEURL1B,SH3PXD2B	0.00182	.		.	FALSE	FALSE	TRUE	(C)n	Simple_repeat
Sniffles2.DEL.2A98M4	DEL	chr5	172551719	-33	NEURL1B,SH3PXD2B	0.0608	DEL_chr5_e7ebdeee	0.186813	0.012091	FALSE	FALSE	TRUE	(CCTT)n	Simple_repeat
Sniffles2.DEL.2A99M4	DEL	chr5	172570992	-71	NEURL1B,SH3PXD2B	0.60254	DEL_chr5_07aab959	0.181818	0.000113	TRUE	FALSE	FALSE	(AGGA)n	Simple_repeat
Sniffles2.INS.2A93M4	INS	chr5	172571010	52	NEURL1B,SH3PXD2B	0.08621	.		.	FALSE	FALSE	TRUE	GA-rich	Low_complexity
Sniffles2.DEL.2A9AM4	DEL	chr5	172576840	-32	NEURL1B	0.01457	DEL_chr5_bb3c5896	0.014054	0.000337	FALSE	FALSE	TRUE	(A)n	Simple_repeat
Sniffles2.INS.2A94M4	INS	chr5	172579274	67	NEURL1B	0.2	.		.	FALSE	FALSE	TRUE		Non-repeat
Sniffles2.INS.2A95M4	INS	chr5	172586997	33	NEURL1B	0.32636	.		.	FALSE	FALSE	TRUE		Non-repeat
Sniffles2.INS.2A96M4	INS	chr5	172596914	35	NEURL1B	0.10436	.		.	FALSE	FALSE	TRUE	(AC)n	Simple_repeat
Sniffles2.DEL.2A9BM4	DEL	chr5	172597175	-52	NEURL1B	0.00545	DEL_chr5_7cb629b8	0.147222	1.6e-05	FALSE	FALSE	TRUE	(AC)n	Simple_repeat
Sniffles2.INS.2A9DM4	INS	chr5	172627821	453	NEURL1B	0.01913	.		.	FALSE	FALSE	TRUE		Non-repeat
Sniffles2.DEL.2A9FM4	DEL	chr5	172649346	-32	NEURL1B	0.00454	DEL_chr5_c5071da5	0.340206	1.6e-05	FALSE	TRUE	FALSE	(T)n	Simple_repeat
Sniffles2.DEL.2AA0M4	DEL	chr5	172651557	-42	NEURL1B	0.00091	DEL_chr5_92480520	7e-06	0.000242	FALSE	FALSE	TRUE	HERVIP10FH-int	LTR
Sniffles2.INS.2A9EM4	INS	chr5	172678172	35	NEURL1B	0.00091	.		.	FALSE	FALSE	TRUE	(AT)n	Simple_repeat
Sniffles2.DEL.2AA1M4	DEL	chr5	172678595	-38	NEURL1B	0.00727	DEL_chr5_92480520	6e-06	0.000242	FALSE	FALSE	TRUE		Non-repeat
Sniffles2.DEL.2AA5M4	DEL	chr5	172718648	-85	NEURL1B	0.2922	DEL_chr5_171f84b5	0.167969	0.009734	TRUE	FALSE	FALSE	(GATG)n	Simple_repeat
Sniffles2.INS.2AA2M4	INS	chr5	172732351	31	NEURL1B	0.15756	.		.	FALSE	FALSE	TRUE		Non-repeat
Sniffles2.DEL.2AA6M4	DEL	chr5	172738288	-52	ERGIC1,NEURL1B	0.00091	DEL_chr5_fe52fdfc	0.056263	0.000769	FALSE	FALSE	TRUE	AluY	SINE/Alu
Sniffles2.INS.2AA3M4	INS	chr5	172751266	32	ERGIC1,NEURL1B	0.01724	.		.	FALSE	FALSE	TRUE	(AAGG)n	Simple_repeat
Sniffles2.INS.2AA4M4	INS	chr5	172787260	93	ERGIC1,NEURL1B	0.24546	.		.	FALSE	FALSE	TRUE	(AC)n	Simple_repeat
Sniffles2.INS.2AA7M4	INS	chr5	172805310	32	ERGIC1,NEURL1B	0.00091	.		.	FALSE	FALSE	TRUE	(GGAA)n	Simple_repeat
Sniffles2.DEL.2AA9M4	DEL	chr5	172806635	-33	ERGIC1,NEURL1B	0.00182	DEL_chr5_5aaf0dfc	0.014386	6.4e-05	FALSE	FALSE	TRUE	(T)n	Simple_repeat
Sniffles2.INS.2AA8M4	INS	chr5	172829942	31	ERGIC1	0.00273	.		.	FALSE	FALSE	TRUE	(T)n	Simple_repeat
Sniffles2.DEL.2AAAM4	DEL	chr5	172877720	-40	ERGIC1	0.00091	DEL_chr5_92480520	7e-06	0.000242	FALSE	FALSE	TRUE		Non-repeat
Sniffles2.DEL.2AABM4	DEL	chr5	172893908	-37	ERGIC1	0.00366	DEL_chr5_f90b8cd5	0.443675	0.019443	TRUE	TRUE	FALSE	(GT)n	Simple_repeat
Sniffles2.INS.2AADM4	INS	chr5	172908331	33	RPL26L1,ERGIC1	0.19091	.		.	FALSE	FALSE	TRUE	G-rich	Low_complexity
Sniffles2.DEL.2AB2M4	DEL	chr5	172908501	-42	RPL26L1,ERGIC1	0.00091	DEL_chr5_a6277c6c	0.06793	0.5	FALSE	FALSE	TRUE	AluSx	SINE/Alu
Sniffles2.DEL.2AB3M4	DEL	chr5	172923115	-170	RPL26L1,ERGIC1	0.32214	DEL_chr5_afa40329	0.360759	0.051747	FALSE	TRUE	FALSE	L2	LINE
Sniffles2.INS.2AAEM4	INS	chr5	172923201	42	RPL26L1,ERGIC1	0.00091	.		.	FALSE	FALSE	TRUE		Non-repeat
Sniffles2.INS.2AAFM4	INS	chr5	172936473	37	RPL26L1,ERGIC1	0.00273	.		.	FALSE	FALSE	TRUE	(T)n	Simple_repeat
Sniffles2.INS.2AB0M4	INS	chr5	172944708	41	RPL26L1,ERGIC1	0.00091	.		.	FALSE	FALSE	TRUE	(T)n	Simple_repeat
Sniffles2.DEL.2AB4M4	DEL	chr5	172975155	-35	ATP6V0E1,RPL26L1	0.00091	DEL_chr5_aee1d35d	0.078261	0.02648	FALSE	FALSE	TRUE	AluY	SINE/Alu
Sniffles2.DEL.2AB5M4	DEL	chr5	172975453	-7777	ATP6V0E1,RPL26L1	0.00091	DEL_chr5_d7b83451	0.998844	8.7e-05	TRUE	TRUE	FALSE		Non-repeat
Sniffles2.INS.2AB1M4	INS	chr5	172978641	34	ATP6V0E1,RPL26L1	0.04545	.		.	FALSE	FALSE	TRUE	(AAAG)n	Simple_repeat
Sniffles2.DEL.2AB6M4	DEL	chr5	172978665	-39	ATP6V0E1,RPL26L1	0.10474	DEL_chr5_cd9c4008	0.43956	0.001226	TRUE	TRUE	FALSE	(GAAAGAAAA)n	Simple_repeat
Sniffles2.DEL.2AB7M4	DEL	chr5	172979073	-3056	ATP6V0E1,RPL26L1	0.00091	DEL_chr5_8789d031	0.992476	3.2e-05	FALSE	TRUE	FALSE	AluSx	SINE/Alu
Sniffles2.DEL.2AB9M4	DEL	chr5	173015161	-45	ATP6V0E1	0.00091	DEL_chr5_9e69e217	0.009077	8e-06	FALSE	FALSE	TRUE		Non-repeat
Sniffles2.DEL.2ABAM4	DEL	chr5	173041274	-50	CREBRF,ATP6V0E1	0.00091	DEL_chr5_78173dba	0.111111	0.000152	FALSE	FALSE	TRUE		Non-repeat
Sniffles2.DEL.2ABBM4	DEL	chr5	173068984	-2848	CREBRF,ATP6V0E1	0.00182	DEL_chr5_2cde6fbc	0.902091	0.002118	TRUE	TRUE	FALSE		Non-repeat
Sniffles2.DEL.2ABCM4	DEL	chr5	173082909	-33	CREBRF,ATP6V0E1	0.01545	DEL_chr5_b269f797	0.021634	8e-06	FALSE	FALSE	TRUE	(A)n	Simple_repeat
Sniffles2.INS.2ABEM4	INS	chr5	173117580	32	BNIP1,CREBRF	0.25091	.		.	FALSE	FALSE	TRUE	(TCCC)n	Simple_repeat
Sniffles2.DEL.2AC2M4	DEL	chr5	173132436	-34	BNIP1,CREBRF	0.06375	DEL_chr5_551965c5	0.234899	1.7e-05	FALSE	FALSE	TRUE	(CCTCC)n	Simple_repeat
Sniffles2.DEL.2AC3M4	DEL	chr5	173148079	-32	BNIP1,CREBRF	0.08802	DEL_chr5_a9ba6987	0.011109	4e-05	FALSE	FALSE	TRUE	(AT)n	Simple_repeat
Sniffles2.INS.2AC0M4	INS	chr5	173183587	32	BNIP1	0.00091	.		.	FALSE	FALSE	TRUE	(A)n	Simple_repeat
Sniffles2.INS.2ABFM4	INS	chr5	173186072	327	BNIP1	0.06284	INS_chr5_034674ff	0.984858	0.092348	TRUE	TRUE	FALSE	AluY	SINE/Alu
Sniffles2.INS.2AC1M4	INS	chr5	173196360	47	NKX2-5,BNIP1	0.01091	.		.	TRUE	FALSE	FALSE	(GA)n	Simple_repeat
Sniffles2.DEL.2AC8M4	DEL	chr5	173198757	-37	NKX2-5,BNIP1	0.56534	DEL_chr5_e31f1288	0.273381	0.008891	FALSE	FALSE	TRUE	(TTCT)n	Simple_repeat
Sniffles2.INS.2AC4M4	INS	chr5	173198945	38	NKX2-5,BNIP1	0.45182	.		.	FALSE	FALSE	TRUE	(CTCC)n	Simple_repeat
Sniffles2.DEL.2AC9M4	DEL	chr5	173203494	-38	NKX2-5	0.10708	DEL_chr5_4e5ae16d	0.287574	1.6e-05	TRUE	FALSE	FALSE	(TTTC)n	Simple_repeat
Sniffles2.INS.2AC5M4	INS	chr5	173204928	36	NKX2-5	0.18966	.		.	FALSE	FALSE	TRUE	(TCCT)n	Simple_repeat
Sniffles2.DEL.2ACAM4	DEL	chr5	173218264	-31	NKX2-5	0.38566	DEL_chr5_953d9617	0.095238	0.003439	FALSE	FALSE	TRUE	(CCTT)n	Simple_repeat
Sniffles2.INS.2AC6M4	INS	chr5	173218385	47	NKX2-5	0.00181	.		.	FALSE	FALSE	TRUE		Non-repeat
Sniffles2.DEL.2ACBM4	DEL	chr5	173233503	-35	NKX2-5	0.00274	DEL_chr5_92480520	6e-06	0.000242	FALSE	FALSE	TRUE	(A)n	Simple_repeat
Sniffles2.DEL.2ACCM4	DEL	chr5	173235351	-34	NKX2-5	0.07104	DEL_chr5_6fc0dd66	0.00186	0.000501	FALSE	FALSE	TRUE	(A)n	Simple_repeat
Sniffles2.INS.2AC7M4	INS	chr5	173238644	45	NKX2-5	0.00183	.		.	FALSE	FALSE	TRUE		Non-repeat
Sniffles2.DEL.2ACDM4	DEL	chr5	173260912	-320	NKX2-5	0.36248	DEL_chr5_225cab80	0.506309	0.184567	FALSE	TRUE	FALSE	AluJb	SINE/Alu
Sniffles2.DEL.2ACEM4	DEL	chr5	173273230	-326	NKX2-5	0.27231	DEL_chr5_3f641ce3	0.95107	0.318093	TRUE	TRUE	FALSE	AluY	SINE/Alu
Sniffles2.DEL.2ACFM4	DEL	chr5	173284686	-49	NKX2-5	0.00274	DEL_chr5_ebf3fc0a	0.233333	8e-06	FALSE	FALSE	TRUE	(ATCC)n	Simple_repeat
Sniffles2.DEL.2AD3M4	DEL	chr5	173301067	-32	NKX2-5	0.05	DEL_chr5_92480520	5e-06	0.000242	FALSE	FALSE	TRUE	(TTCT)n	Simple_repeat
Sniffles2.INS.2AD0M4	INS	chr5	173301329	40	NKX2-5	0.21	.		.	FALSE	FALSE	TRUE	(CCCCTCT)n	Simple_repeat
Sniffles2.INS.2AD1M4	INS	chr5	173313054	51	NKX2-5	0.00182	.		.	FALSE	FALSE	TRUE	(TA)n	Simple_repeat
Sniffles2.DEL.2AD4M4	DEL	chr5	173314305	-40	NKX2-5	0.00091	DEL_chr5_b9b3c66e	0.005556	8e-06	FALSE	FALSE	TRUE		Non-repeat
Sniffles2.INS.2AD2M4	INS	chr5	173318267	33	NKX2-5	0.00091	.		.	FALSE	FALSE	TRUE	(AC)n	Simple_repeat
Sniffles2.DEL.2AD5M4	DEL	chr5	173338135	-31	NKX2-5	0.03916	DEL_chr5_6b2995bc	0.022161	8e-06	FALSE	FALSE	TRUE	(TA)n	Simple_repeat
Sniffles2.DEL.2AD6M4	DEL	chr5	173369058	-32	NKX2-5	0.01002	DEL_chr5_8ab5d22a	0.011419	8e-06	FALSE	FALSE	TRUE	(T)n	Simple_repeat
Sniffles2.DEL.2AD7M4	DEL	chr5	173384153	-40	NKX2-5	0.00272	DEL_chr5_00566e49	0.000269	8e-06	FALSE	FALSE	TRUE		Non-repeat
Sniffles2.INS.2AD8M4	INS	chr5	173422755	49	LINC02995	0.00727	.		.	FALSE	FALSE	TRUE	(TA)n	Simple_repeat
Sniffles2.INS.2AD9M4	INS	chr5	173425290	5835	LINC02995	0.00091	.		.	FALSE	FALSE	TRUE	L1HS	LINE
Sniffles2.INS.2ADAM4	INS	chr5	173437628	44	LINC02995	0.00091	.		.	FALSE	FALSE	TRUE	(T)n	Simple_repeat
Sniffles2.DEL.2ADDM4	DEL	chr5	173443076	-44	LINC02995	0.00091	DEL_chr5_00566e49	0.000295	8e-06	FALSE	FALSE	TRUE		Non-repeat
Sniffles2.DEL.2ADEM4	DEL	chr5	173462711	-333	LINC02995	0.67364	DEL_chr5_2352dc14	0.95509	0.637178	TRUE	TRUE	FALSE	AluY	SINE/Alu
Sniffles2.INS.2ADBM4	INS	chr5	173476983	34	LINC02995	0.02007	.		.	FALSE	FALSE	TRUE	(CTCC)n	Simple_repeat
Sniffles2.INS.2ADCM4	INS	chr5	173483827	54	LINC02995	0.00274	.		.	FALSE	FALSE	TRUE	(GT)n	Simple_repeat
Sniffles2.DEL.2AE1M4	DEL	chr5	173517035	-38	LINC02995	0.00998	DEL_chr5_09936268	0.549296	8e-06	FALSE	TRUE	FALSE	(CTTT)n	Simple_repeat
Sniffles2.INS.2AE0M4	INS	chr5	173517069	40	LINC02995	0.00091	.		.	FALSE	FALSE	TRUE		Non-repeat
Sniffles2.DEL.2AE2M4	DEL	chr5	173546008	-1740	LINC02995	0.20727	DEL_chr5_aad03480	0.997702	0.202177	TRUE	TRUE	FALSE		Non-repeat
Sniffles2.DEL.2AE3M4	DEL	chr5	173559021	-35	LINC02995	0.00091	DEL_chr5_d92f2ada	0.00879	0.007038	TRUE	FALSE	FALSE	(T)n	Simple_repeat
Sniffles2.DEL.2AE4M4	DEL	chr5	173585422	-64	LINC02995	0.01005	DEL_chr5_2eef53a4	0.134298	0.044129	FALSE	FALSE	TRUE	THE1-int	LTR
Sniffles2.DEL.2AE7M4	DEL	chr5	173597767	-56	BOD1,LINC02995	0.00183	DEL_chr5_04a6d030	0.617095	8e-06	FALSE	TRUE	FALSE	(CCATCCCT)n	Simple_repeat
Sniffles2.INS.2AE5M4	INS	chr5	173597817	42	BOD1,LINC02995	0.00092	.		.	FALSE	FALSE	TRUE	(CT)n	Simple_repeat
Sniffles2.DEL.2AE8M4	DEL	chr5	173623062	-32	BOD1	0.00548	DEL_chr5_5c4a7bbc	0.071274	7.3e-05	FALSE	FALSE	TRUE	(T)n	Simple_repeat
Sniffles2.DEL.2AE9M4	DEL	chr5	173631309	-49	BOD1	0.27687	DEL_chr5_49ad4346	0.174825	0.000583	FALSE	FALSE	TRUE	(TCC)n	Simple_repeat
Sniffles2.INS.2AE6M4	INS	chr5	173631333	48	BOD1	0.07727	.		.	FALSE	FALSE	TRUE		Non-repeat
Sniffles2.DEL.2AEAM4	DEL	chr5	173659184	-1051	BOD1	0.00544	DEL_chr5_c8843133	0.966176	0.001436	FALSE	TRUE	FALSE		Non-repeat
Sniffles2.INS.2AEBM4	INS	chr5	173735963	92	BOD1	0.32514	.		.	TRUE	FALSE	FALSE		Non-repeat
Sniffles2.INS.2AECM4	INS	chr5	173739458	34	BOD1	0.00091	.		.	FALSE	FALSE	TRUE	(A)n	Simple_repeat
Sniffles2.DEL.2AEFM4	DEL	chr5	173740041	-44	BOD1	0.31818	DEL_chr5_9c53f80c	0.061232	0.004827	FALSE	FALSE	TRUE		Non-repeat
Sniffles2.INS.2AEDM4	INS	chr5	173745681	46	BOD1	0.00091	.		.	FALSE	FALSE	TRUE	(A)n	Simple_repeat
Sniffles2.INS.2AEEM4	INS	chr5	173765945	208	CPEB4,BOD1	0.99546	INS_chr5_6ac042e5	0.990476	0.999937	TRUE	TRUE	FALSE		Non-repeat
Sniffles2.DEL.2AF0M4	DEL	chr5	173770778	-47	CPEB4,BOD1	0.00091	DEL_chr5_2d605fa6	0.734722	8e-06	FALSE	TRUE	FALSE	(AG)n	Simple_repeat
Sniffles2.DEL.2AF1M4	DEL	chr5	173783861	-32	CPEB4,BOD1	0.11658	DEL_chr5_a4865297	0.417722	6.4e-05	FALSE	TRUE	FALSE	(GAAG)n	Simple_repeat
Sniffles2.DEL.2AF5M4	DEL	chr5	173810806	-42	CPEB4	0.20438	DEL_chr5_78db2467	0.072513	0.001873	FALSE	FALSE	TRUE	(TGG)n	Simple_repeat
Sniffles2.INS.2AF2M4	INS	chr5	173811036	54	CPEB4	0.02834	.		.	FALSE	FALSE	TRUE	(TGGTGA)n	Simple_repeat
Sniffles2.DEL.2AF6M4	DEL	chr5	173854898	-32	CPEB4	0.18273	DEL_chr5_ba04a279	0.397824	2.4e-05	FALSE	TRUE	FALSE	(TTCT)n	Simple_repeat
Sniffles2.DEL.2AF7M4	DEL	chr5	173860252	-34	CPEB4	0.33848	DEL_chr5_925bd813	0.215873	1e-05	FALSE	FALSE	TRUE	(CT)n	Simple_repeat
Sniffles2.INS.2AF3M4	INS	chr5	173872987	40	CPEB4	0.30127	.		.	FALSE	FALSE	TRUE		Non-repeat
Sniffles2.INS.2AF4M4	INS	chr5	173891573	45	CPEB4	0.00363	.		.	FALSE	FALSE	TRUE	(T)n	Simple_repeat
Sniffles2.DEL.2AFAM4	DEL	chr5	173964531	-61	C5orf47,CPEB4	0.46189	DEL_chr5_69d7d48c	0.504065	9e-06	FALSE	TRUE	FALSE	(GTGGG)n	Simple_repeat
Sniffles2.INS.2AF8M4	INS	chr5	173964567	42	C5orf47,CPEB4	0.00726	.		.	FALSE	FALSE	TRUE	(GGGGT)n	Simple_repeat
Sniffles2.INS.2AF9M4	INS	chr5	173983462	38	C5orf47,CPEB4	0.13454	.		.	FALSE	FALSE	TRUE	(AT)n	Simple_repeat
Sniffles2.INS.2AFBM4	INS	chr5	174007300	45	C5orf47	0.02004	.		.	FALSE	FALSE	TRUE		Non-repeat
Sniffles2.INS.2AFCM4	INS	chr5	174009391	110	C5orf47	0.03273	.		.	TRUE	FALSE	FALSE		Non-repeat
Sniffles2.INS.2AFDM4	INS	chr5	174029725	34	NSG2,C5orf47	0.00091	.		.	FALSE	FALSE	TRUE	(TG)n	Simple_repeat
Sniffles2.DEL.2B00M4	DEL	chr5	174044500	-39	NSG2,C5orf47	0.00091	DEL_chr5_92480520	7e-06	0.000242	FALSE	FALSE	TRUE		Non-repeat
Sniffles2.DEL.2B01M4	DEL	chr5	174068757	-51	NSG2,C5orf47	0.93285	DEL_chr5_da006d6a	0.092362	0.011537	FALSE	FALSE	TRUE		Non-repeat
Sniffles2.INS.2AFEM4	INS	chr5	174068788	44	NSG2,C5orf47	0.00727	.		.	FALSE	FALSE	TRUE		Non-repeat
Sniffles2.INS.2AFFM4	INS	chr5	174080526	36	NSG2,C5orf47	0.098	.		.	FALSE	FALSE	TRUE	(TC)n	Simple_repeat
Sniffles2.INS.2B02M4	INS	chr5	174114287	743	NSG2,C5orf47	0.54645	.		.	FALSE	FALSE	TRUE	(ATCT)n	Simple_repeat
Sniffles2.DEL.2B05M4	DEL	chr5	174118077	-119	NSG2,C5orf47	0.56182	DEL_chr5_3f20787c	0.318383	0.00138	TRUE	TRUE	FALSE	(CCTT)n	Simple_repeat
Sniffles2.INS.2B03M4	INS	chr5	174118189	38	NSG2,C5orf47	0.00182	.		.	FALSE	FALSE	TRUE	(TG)n	Simple_repeat
Sniffles2.DEL.2B06M4	DEL	chr5	174147346	-35	NSG2	0.0082	DEL_chr5_e6f91593	0.054381	8e-06	FALSE	FALSE	TRUE		Non-repeat
Sniffles2.INS.2B04M4	INS	chr5	174169703	206	NSG2	0.07559	.		.	FALSE	FALSE	TRUE	(TTAATA)n	Simple_repeat
Sniffles2.DEL.2B07M4	DEL	chr5	174169703	-33	NSG2	0.25727	DEL_chr5_92480520	6e-06	0.000242	FALSE	FALSE	TRUE	(ATTAAT)n	Simple_repeat
Sniffles2.DEL.2B08M4	DEL	chr5	174180099	-319	NSG2	0.07909	DEL_chr5_09e0dec3	0.445388	0.111585	TRUE	TRUE	FALSE	AluY	SINE/Alu
Sniffles2.DEL.2B0AM4	DEL	chr5	174213440	-93	NSG2	0.13661	DEL_chr5_aafe0028	0.978837	0.200465	TRUE	TRUE	FALSE		Non-repeat
Sniffles2.DEL.2B0BM4	DEL	chr5	174241734	-41	NSG2	0.00091	DEL_chr5_92480520	7e-06	0.000242	FALSE	FALSE	TRUE		Non-repeat
Sniffles2.DEL.2B0CM4	DEL	chr5	174258097	-33	NSG2	0.00727	DEL_chr5_94492a27	0.085	0.000146	FALSE	FALSE	TRUE		Non-repeat
Sniffles2.INS.2B09M4	INS	chr5	174265367	50	NSG2	0.00091	.		.	FALSE	FALSE	TRUE		Non-repeat
Sniffles2.DEL.2B0DM4	DEL	chr5	174268358	-37	NSG2	0.00636	DEL_chr5_b8b4e798	0.667154	5.6e-05	FALSE	TRUE	FALSE	(TA)n	Simple_repeat
Sniffles2.INS.2B0EM4	INS	chr5	174297512	48	NSG2	0.00091	.		.	FALSE	FALSE	TRUE		Non-repeat
Sniffles2.INS.2B0FM4	INS	chr5	174312763	39	NSG2	0.00091	.		.	FALSE	FALSE	TRUE	(CA)n	Simple_repeat
Sniffles2.DEL.2B12M4	DEL	chr5	174320674	-73	NSG2	0.52359	DEL_chr5_ea35c693	0.121113	0.01335	FALSE	FALSE	TRUE	(CTTC)n	Simple_repeat
Sniffles2.INS.2B10M4	INS	chr5	174320762	61	NSG2	0.09636	.		.	FALSE	FALSE	TRUE	(TCT)n	Simple_repeat
Sniffles2.DEL.2B13M4	DEL	chr5	174346052	-37	NSG2	0.01815	DEL_chr5_92480520	6e-06	0.000242	FALSE	FALSE	TRUE	(CA)n	Simple_repeat
Sniffles2.DEL.2B14M4	DEL	chr5	174369936	-32	NSG2	0.00914	DEL_chr5_92480520	5e-06	0.000242	FALSE	FALSE	TRUE		Non-repeat
Sniffles2.INS.2B11M4	INS	chr5	174378268	32	NSG2	0.29764	.		.	FALSE	FALSE	TRUE	(AT)n	Simple_repeat
Sniffles2.DEL.2B17M4	DEL	chr5	174449625	-33	NSG2	0.00455	DEL_chr5_a5930fc9	0.045633	1.8e-05	FALSE	FALSE	TRUE	(A)n	Simple_repeat
Sniffles2.DEL.2B18M4	DEL	chr5	174456844	-33	NSG2	0.01815	DEL_chr5_26a9a616	0.059028	0.5	FALSE	FALSE	TRUE	(A)n	Simple_repeat
Sniffles2.DEL.2B19M4	DEL	chr5	174458504	-39	NSG2	0.02636	DEL_chr5_74a93df4	0.325203	2.5e-05	FALSE	TRUE	FALSE		Non-repeat
Sniffles2.INS.2B15M4	INS	chr5	174458518	45	NSG2	0.01	.		.	FALSE	FALSE	TRUE	(CCCTTC)n	Simple_repeat
Sniffles2.DEL.2B1AM4	DEL	chr5	174482038	-35	NSG2	0.00091	DEL_chr5_6f4d6f54	0.000942	7.1e-05	FALSE	FALSE	TRUE	(TG)n	Simple_repeat
Sniffles2.INS.2B16M4	INS	chr5	174486667	63	NSG2	0.00182	.		.	FALSE	FALSE	TRUE		Non-repeat
Sniffles2.INS.2B1BM4	INS	chr5	174508377	58	NSG2	0.00091	.		.	FALSE	FALSE	TRUE	(C)n	Simple_repeat
Sniffles2.DEL.2B22M4	DEL	chr5	174518896	-46	NSG2	0.00091	DEL_chr5_20503156	0.009651	5.6e-05	FALSE	FALSE	TRUE		Non-repeat
Sniffles2.DEL.2B23M4	DEL	chr5	174522004	-33	NSG2	0.55898	DEL_chr5_0591faa1	0.060284	0.000283	FALSE	FALSE	TRUE		Non-repeat
Sniffles2.INS.2B1CM4	INS	chr5	174522138	170	NSG2	0.26769	.		.	FALSE	FALSE	TRUE	GA-rich	Low_complexity
Sniffles2.INS.2B1DM4	INS	chr5	174530709	35	NSG2	0.00638	.		.	FALSE	FALSE	TRUE	(C)n	Simple_repeat
Sniffles2.DEL.2B24M4	DEL	chr5	174530893	-41	NSG2	0.10382	DEL_chr5_1a6b402f	0.185841	8e-06	FALSE	FALSE	TRUE		Non-repeat
Sniffles2.DEL.2B25M4	DEL	chr5	174540561	-40	NSG2	0.00272	DEL_chr5_92480520	7e-06	0.000242	FALSE	FALSE	TRUE	L1M3	LINE
Sniffles2.INS.2B1EM4	INS	chr5	174542122	44	NSG2	0.00091	.		.	FALSE	FALSE	TRUE	(AAAG)n	Simple_repeat
Sniffles2.INS.2B1FM4	INS	chr5	174558625	37	NSG2	0.07532	.		.	FALSE	FALSE	TRUE	(CCTT)n	Simple_repeat
Sniffles2.INS.2B20M4	INS	chr5	174568458	36	NSG2	0.39474	.		.	FALSE	FALSE	TRUE	(AT)n	Simple_repeat
Sniffles2.DEL.2B26M4	DEL	chr5	174588405	-31	NSG2	0.0073	DEL_chr5_672c12cf	0.041504	5.9e-05	FALSE	FALSE	TRUE		Non-repeat
Sniffles2.INS.2B21M4	INS	chr5	174588418	32	NSG2	0.00456	.		.	FALSE	FALSE	TRUE		Non-repeat
Sniffles2.DEL.2B2AM4	DEL	chr5	174614081	-32	NSG2	0.0127	DEL_chr5_7060400c	0.013755	8e-06	FALSE	FALSE	TRUE	(T)n	Simple_repeat
Sniffles2.INS.2B27M4	INS	chr5	174624281	35	NSG2	0.04265	.		.	TRUE	FALSE	FALSE		Non-repeat
Sniffles2.DEL.2B2BM4	DEL	chr5	174629826	-85	NSG2	0.14791	DEL_chr5_f3c87120	0.786502	4e-05	TRUE	TRUE	FALSE	(GAAAG)n	Simple_repeat
Sniffles2.INS.2B28M4	INS	chr5	174629874	33	NSG2	0.00998	.		.	FALSE	FALSE	TRUE	(GAAAG)n	Simple_repeat
Sniffles2.DEL.2B2CM4	DEL	chr5	174640357	-31	NSG2	0.01277	DEL_chr5_1642972a	0.028829	0.000365	FALSE	FALSE	TRUE	(A)n	Simple_repeat
Sniffles2.INS.2B29M4	INS	chr5	174643778	35	NSG2	0.00091	.		.	FALSE	FALSE	TRUE	(A)n	Simple_repeat
Sniffles2.DEL.2B36M4	DEL	chr5	174701571	-34	NSG2	0.00635	DEL_chr5_c0d0e277	0.064695	0.00017	FALSE	FALSE	TRUE	(TTCT)n	Simple_repeat
Sniffles2.DEL.2B37M4	DEL	chr5	174703017	-1984	NSG2	0.01455	DEL_chr5_0229bf75	0.902683	0.072319	TRUE	TRUE	FALSE		Non-repeat
Sniffles2.DEL.2B38M4	DEL	chr5	174709289	-35	NSG2	0.00091	DEL_chr5_92480520	6e-06	0.000242	FALSE	FALSE	TRUE		Non-repeat
Sniffles2.INS.2B2DM4	INS	chr5	174715748	32	NSG2	0.00091	.		.	FALSE	FALSE	TRUE		Non-repeat
Sniffles2.DEL.2B39M4	DEL	chr5	174737630	-33	NSG2	0.01548	DEL_chr5_a2aa23d0	0.0017	0.000707	FALSE	FALSE	TRUE		Non-repeat
Sniffles2.INS.2B2EM4	INS	chr5	174737829	36	NSG2	0.01186	.		.	FALSE	FALSE	TRUE		Non-repeat
Sniffles2.INS.2B30M4	INS	chr5	174743303	4856	NSG2	0.32865	.		.	FALSE	FALSE	TRUE	(CCTC)n	Simple_repeat
Sniffles2.INS.2B33M4	INS	chr5	174743303	5820	NSG2	0.11028	.		.	FALSE	FALSE	TRUE	(CCCT)n	Simple_repeat
Sniffles2.INS.2B2FM4	INS	chr5	174743305	2425	NSG2	0.26208	.		.	FALSE	FALSE	TRUE	(CCCTCCT)n	Simple_repeat
Sniffles2.INS.2B31M4	INS	chr5	174743308	3032	NSG2	0.15666	INS_chr5_6735e121	0.025742	3.3e-05	FALSE	FALSE	TRUE	(TCCC)n	Simple_repeat
Sniffles2.INS.2B34M4	INS	chr5	174743333	7428	NSG2	0.02056	INS_chr5_6735e121	0.004966	3.3e-05	FALSE	FALSE	TRUE	(TCCC)n	Simple_repeat
Sniffles2.INS.2B32M4	INS	chr5	174743344	1474	NSG2	0.39668	.		.	FALSE	FALSE	TRUE	(TCCC)n	Simple_repeat
Sniffles2.INS.2B35M4	INS	chr5	174743391	67	NSG2	0.0215	.		.	FALSE	FALSE	TRUE		Non-repeat
Sniffles2.INS.2B40M4	INS	chr5	174801400	33	NSG2	0.09324	.		.	FALSE	FALSE	TRUE		Non-repeat
Sniffles2.DEL.2B44M4	DEL	chr5	174803973	-9334	NSG2	0.00091	DEL_chr5_36324c3a	0.452129	1.6e-05	FALSE	TRUE	FALSE		Non-repeat
Sniffles2.INS.2B41M4	INS	chr5	174804414	34	NSG2	0.09836	INS_chr5_cafbb396	0.641509	0.000503	FALSE	TRUE	FALSE	(TA)n	Simple_repeat
Sniffles2.DEL.2B45M4	DEL	chr5	174849958	-36	NSG2	0.00272	DEL_chr5_92480520	6e-06	0.000242	FALSE	FALSE	TRUE	(CT)n	Simple_repeat
Sniffles2.INS.2B42M4	INS	chr5	174849986	32	NSG2	0.00726	.		.	FALSE	FALSE	TRUE		Non-repeat
Sniffles2.INS.2B43M4	INS	chr5	174851778	33	NSG2	0.00182	.		.	FALSE	FALSE	TRUE	(T)n	Simple_repeat
Sniffles2.DEL.2B46M4	DEL	chr5	174860147	-54	HRH2,NSG2	0.01551	DEL_chr5_4c124732	0.071469	0.000772	FALSE	FALSE	TRUE	L1P3	LINE
Sniffles2.INS.2B47M4	INS	chr5	174985933	38	HRH2	0.00091	INS_chr5_d455e3d4	0.131944	0.017308	FALSE	FALSE	TRUE		Non-repeat
Sniffles2.DEL.2B4DM4	DEL	chr5	174997510	-34	HRH2	0.00182	DEL_chr5_92480520	6e-06	0.000242	FALSE	FALSE	TRUE	(GT)n	Simple_repeat
Sniffles2.DEL.2B4EM4	DEL	chr5	175008917	-4648	HRH2	0.00363	DEL_chr5_be6215a1	0.99593	0.002197	TRUE	TRUE	FALSE		Non-repeat
Sniffles2.DEL.2B4FM4	DEL	chr5	175019004	-163	HRH2	0.05273	DEL_chr5_8af8db69	0.443644	0.002364	FALSE	TRUE	FALSE		Non-repeat
Sniffles2.DEL.2B50M4	DEL	chr5	175049084	-1805	HRH2	0.00182	DEL_chr5_064e4ebd	0.869565	0.008376	FALSE	TRUE	FALSE		Non-repeat
Sniffles2.INS.2B49M4	INS	chr5	175050804	835	HRH2	0.27949	INS_chr5_442440d1	0.971263	0.443975	FALSE	TRUE	FALSE		Non-repeat
Sniffles2.INS.2B4AM4	INS	chr5	175050804	464	HRH2	0.68875	INS_chr5_442440d1	0.569325	0.443975	FALSE	TRUE	FALSE		Non-repeat
Sniffles2.DEL.2B51M4	DEL	chr5	175087041	-44	HRH2	0.20273	DEL_chr5_3160c293	0.026357	1.6e-05	TRUE	FALSE	FALSE	(TA)n	Simple_repeat
Sniffles2.INS.2B4BM4	INS	chr5	175087071	49	HRH2	0.04727	INS_chr5_4c9aaea0	0.742424	0.000354	FALSE	TRUE	FALSE	(TA)n	Simple_repeat
Sniffles2.INS.2B4CM4	INS	chr5	175093529	34	HRH2	0.02178	.		.	FALSE	FALSE	TRUE	(GA)n	Simple_repeat
Sniffles2.DEL.2B55M4	DEL	chr5	175111643	-40	HRH2	0.00091	DEL_chr5_8b260769	0.002985	1.6e-05	FALSE	FALSE	TRUE		Non-repeat
Sniffles2.DEL.2B56M4	DEL	chr5	175114007	-52	HRH2	0.00091	DEL_chr5_4ec5e47e	0.688312	0.000929	TRUE	TRUE	FALSE	(GGGAG)n	Simple_repeat
Sniffles2.INS.2B52M4	INS	chr5	175114018	56	HRH2	0.67151	.		.	FALSE	FALSE	TRUE	G-rich	Low_complexity
Sniffles2.INS.2B53M4	INS	chr5	175142017	50	HRH2	0.00091	.		.	FALSE	FALSE	TRUE		Non-repeat
Sniffles2.INS.2B54M4	INS	chr5	175178864	38	HRH2	0.00091	.		.	FALSE	FALSE	TRUE	(T)n	Simple_repeat
Sniffles2.DEL.2B5AM4	DEL	chr5	175213162	-44	HRH2	0.00091	DEL_chr5_92480520	7e-06	0.000242	FALSE	FALSE	TRUE		Non-repeat
Sniffles2.INS.2B57M4	INS	chr5	175213497	38	HRH2	0.00182	.		.	FALSE	FALSE	TRUE		Non-repeat
Sniffles2.DEL.2B5BM4	DEL	chr5	175217465	-34	HRH2	0.01545	DEL_chr5_92480520	6e-06	0.000242	FALSE	FALSE	TRUE	(A)n	Simple_repeat
Sniffles2.DEL.2B5CM4	DEL	chr5	175218995	-48	HRH2	0.39111	DEL_chr5_1b5417cf	0.259259	3.2e-05	FALSE	FALSE	TRUE		Non-repeat
Sniffles2.INS.2B58M4	INS	chr5	175218998	98	HRH2	0.05636	.		.	FALSE	FALSE	TRUE		Non-repeat
Sniffles2.DEL.2B5DM4	DEL	chr5	175229036	-39	HRH2	0.00548	DEL_chr5_92480520	7e-06	0.000242	FALSE	FALSE	TRUE	MSTB1	LTR
Sniffles2.DEL.2B5EM4	DEL	chr5	175240480	-10438	HRH2	0.00182	DEL_chr5_ba51cb65	0.995593	0.000484	TRUE	TRUE	FALSE		Non-repeat
Sniffles2.DEL.2B5FM4	DEL	chr5	175266630	-34	HRH2	0.16667	DEL_chr5_0322ebb6	0.384615	0.000103	FALSE	TRUE	FALSE	(GAAA)n	Simple_repeat
Sniffles2.INS.2B59M4	INS	chr5	175279368	32	HRH2	0.0363	.		.	FALSE	FALSE	TRUE	(GATA)n	Simple_repeat
Sniffles2.INS.2B60M4	INS	chr5	175303291	32	HRH2	0.05727	.		.	FALSE	FALSE	TRUE	(TGCT)n	Simple_repeat
Sniffles2.INS.2B61M4	INS	chr5	175305753	51	HRH2	0.00091	.		.	FALSE	FALSE	TRUE		Non-repeat
Sniffles2.DEL.2B67M4	DEL	chr5	175316104	-2005	HRH2	0.00091	DEL_chr5_8f17b9d6	0.999003	8e-06	TRUE	TRUE	FALSE	MLT1E3	LTR
Sniffles2.DEL.2B68M4	DEL	chr5	175320795	-40	HRH2	0.00182	DEL_chr5_8307debd	0.117143	0.000255	FALSE	FALSE	TRUE		Non-repeat
Sniffles2.INS.2B62M4	INS	chr5	175328884	35	HRH2	0.08197	.		.	FALSE	FALSE	TRUE	(GAAAG)n	Simple_repeat
Sniffles2.INS.2B63M4	INS	chr5	175331596	39	HRH2	0.00091	.		.	FALSE	FALSE	TRUE	(CCA)n	Simple_repeat
Sniffles2.DEL.2B69M4	DEL	chr5	175331603	-41	HRH2	0.01818	DEL_chr5_2b8033b8	0.318182	0.00042	FALSE	TRUE	FALSE		Non-repeat
Sniffles2.DEL.2B6AM4	DEL	chr5	175333752	-41	HRH2	0.00182	DEL_chr5_92480520	7e-06	0.000242	FALSE	FALSE	TRUE		Non-repeat
Sniffles2.INS.2B64M4	INS	chr5	175333787	317	HRH2	0.40364	.		.	TRUE	FALSE	FALSE	AluY	SINE/Alu
Sniffles2.INS.2B65M4	INS	chr5	175337967	95	HRH2	0.38748	.		.	TRUE	FALSE	FALSE		Non-repeat
Sniffles2.DEL.2B6BM4	DEL	chr5	175355472	-39	HRH2	0.00272	DEL_chr5_82f464c2	0.042194	1.6e-05	FALSE	FALSE	TRUE	AluY	SINE/Alu
Sniffles2.DEL.2B6CM4	DEL	chr5	175392861	-335	HRH2	0.79038	DEL_chr5_3cf14ace	0.586387	0.492881	FALSE	TRUE	FALSE		Non-repeat
Sniffles2.INS.2B66M4	INS	chr5	175392959	68	HRH2	0.02904	.		.	FALSE	FALSE	TRUE		Non-repeat
Sniffles2.INS.2B6EM4	INS	chr5	175397802	48	HRH2	0.00091	.		.	FALSE	FALSE	TRUE	(T)n	Simple_repeat
Sniffles2.DEL.2B70M4	DEL	chr5	175420571	-44	HRH2	0.00182	DEL_chr5_d05c60a6	0.314685	8e-06	FALSE	TRUE	FALSE	(ACCC)n	Simple_repeat
Sniffles2.INS.2B6FM4	INS	chr5	175420661	56	HRH2	0.00182	.		.	FALSE	FALSE	TRUE		Non-repeat
Sniffles2.INV.2B71M4	INV	chr5	175466449	471	HRH2	0.01364	INV_chr5_36022fb0	0.681097	0.012134	TRUE	TRUE	FALSE		Non-repeat
Sniffles2.DEL.2B73M4	DEL	chr5	175563423	-57	HRH2	0.00364	DEL_chr5_2532e055	0.007554	8e-06	FALSE	FALSE	TRUE	LTR47B4	LTR
Sniffles2.INS.2B72M4	INS	chr5	175588782	38	HRH2	0.00455	.		.	FALSE	FALSE	TRUE	(TC)n	Simple_repeat
Sniffles2.DEL.2B74M4	DEL	chr5	175620592	-41	HRH2	0.00091	DEL_chr5_92480520	7e-06	0.000242	FALSE	FALSE	TRUE	(TGGTGA)n	Simple_repeat
Sniffles2.DEL.2B75M4	DEL	chr5	175650590	-47	HRH2	0.00091	DEL_chr5_92480520	8e-06	0.000242	FALSE	FALSE	TRUE		Non-repeat
Sniffles2.INS.2B76M4	INS	chr5	175757562	42	CPLX2,HRH2	0.00635	.		.	FALSE	FALSE	TRUE	(A)n	Simple_repeat
Sniffles2.INS.2B77M4	INS	chr5	175771667	63	CPLX2,HRH2	0.00091	.		.	FALSE	FALSE	TRUE		Non-repeat
Sniffles2.DEL.2B78M4	DEL	chr5	175775227	-3398	CPLX2,HRH2	0.00091	DEL_chr5_510e5b7f	0.16093	0.000103	TRUE	FALSE	FALSE		Non-repeat
Sniffles2.DEL.2B79M4	DEL	chr5	175788668	-76	CPLX2,HRH2	0.76588	DEL_chr5_44c8284a	0.224127	0.383761	FALSE	FALSE	TRUE		Non-repeat
Sniffles2.DEL.2B7CM4	DEL	chr5	175799928	-37	CPLX2	0.00091	DEL_chr5_f4c5aeaa	0.00022	8e-06	FALSE	FALSE	TRUE		Non-repeat
Sniffles2.DEL.2B7DM4	DEL	chr5	175860503	-34	THOC3,CPLX2	0.01361	DEL_chr5_92b7f200	0.207101	2.4e-05	FALSE	FALSE	TRUE	(AAGA)n	Simple_repeat
Sniffles2.INS.2B7BM4	INS	chr5	175871455	34	THOC3,CPLX2	0.15608	.		.	FALSE	FALSE	TRUE	(AG)n	Simple_repeat
Sniffles2.DEL.2B81M4	DEL	chr5	175898412	-31	THOC3,CPLX2	0.00181	DEL_chr5_5adfd841	0.000384	8e-06	FALSE	FALSE	TRUE	(T)n	Simple_repeat
Sniffles2.INS.2B7EM4	INS	chr5	175909082	32	THOC3,CPLX2	0.06261	.		.	FALSE	FALSE	TRUE	(AC)n	Simple_repeat
Sniffles2.INS.2B7FM4	INS	chr5	175967548	31	THOC3	0.10351	.		.	FALSE	FALSE	TRUE		Non-repeat
Sniffles2.INS.2B80M4	INS	chr5	175977172	50	THOC3	0.06805	.		.	TRUE	FALSE	FALSE		Non-repeat
Sniffles2.INS.2B83M4	INS	chr5	176003376	4160	ENSG00000248469,THOC3	0.00091	.		.	FALSE	FALSE	TRUE	SVA_E	SVA
Sniffles2.DEL.2B90M4	DEL	chr5	176021402	-47	ENSG00000248469,THOC3	0.00479	DEL_chr5_92480520	8e-06	0.000242	FALSE	FALSE	TRUE		Non-repeat
Sniffles2.INS.2B87M4	INS	chr5	176030644	5629	ENSG00000248469,THOC3	0.00461	.		.	FALSE	FALSE	TRUE	G-rich	Low_complexity
Sniffles2.INS.2B84M4	INS	chr5	176030646	3620	ENSG00000248469,THOC3	0.10161	.		.	FALSE	FALSE	TRUE	G-rich	Low_complexity
Sniffles2.INS.2B85M4	INS	chr5	176030652	2724	ENSG00000248469,THOC3	0.04682	.		.	FALSE	FALSE	TRUE	(GTGTGG)n	Simple_repeat
Sniffles2.INS.2B89M4	INS	chr5	176030659	1797	ENSG00000248469,THOC3	0.00091	.		.	FALSE	FALSE	TRUE	G-rich	Low_complexity
Sniffles2.INS.2B86M4	INS	chr5	176030663	492	ENSG00000248469,THOC3	0.0082	.		.	FALSE	FALSE	TRUE	G-rich	Low_complexity
Sniffles2.DEL.2B91M4	DEL	chr5	176030816	-74	ENSG00000248469,THOC3	0.23364	DEL_chr5_57252dc3	0.261333	1.7e-05	FALSE	FALSE	TRUE	G-rich	Low_complexity
Sniffles2.INS.2B88M4	INS	chr5	176030947	66	ENSG00000248469,THOC3	0.01551	.		.	FALSE	FALSE	TRUE	G-rich	Low_complexity
Sniffles2.DEL.2B92M4	DEL	chr5	176033647	-262	ENSG00000248469,THOC3	0.39746	DEL_chr5_d9de8bd6	0.832278	8.2e-05	FALSE	TRUE	FALSE		Non-repeat
Sniffles2.INS.2B8AM4	INS	chr5	176033675	131	ENSG00000248469,THOC3	0.2559	.		.	FALSE	FALSE	TRUE		Non-repeat
Sniffles2.DEL.2B93M4	DEL	chr5	176037916	-80	ENSG00000248469,THOC3	0.07532	DEL_chr5_03f95732	0.429825	0.001042	TRUE	TRUE	FALSE	REP522	other-repeat
Sniffles2.INS.2B8BM4	INS	chr5	176044306	109	ENSG00000248469,THOC3	0.16062	.		.	FALSE	FALSE	TRUE	erinome	Satellite
Sniffles2.INS.2B8CM4	INS	chr5	176045413	36	ENSG00000248469,THOC3	0.0118	.		.	FALSE	FALSE	TRUE		Non-repeat
Sniffles2.INS.2B8DM4	INS	chr5	176061418	214	ENSG00000248469	0.86479	.		.	FALSE	FALSE	TRUE		Non-repeat
Sniffles2.DEL.2B94M4	DEL	chr5	176062211	-608	ENSG00000248469	0.24682	DEL_chr5_3ef58657	0.034405	0.036514	FALSE	FALSE	TRUE		Non-repeat
Sniffles2.INS.2B8EM4	INS	chr5	176064468	94	ENSG00000248469	0.23546	.		.	TRUE	FALSE	FALSE	Tigger2a	DNA_transposon
Sniffles2.DEL.2B95M4	DEL	chr5	176077391	-3446	ENSG00000248469	0.00181	DEL_chr5_beadc5eb	0.980654	0.015006	FALSE	TRUE	FALSE	L1PA4	LINE
Sniffles2.INS.2B8FM4	INS	chr5	176085534	32	ENSG00000248469	0.00635	.		.	FALSE	FALSE	TRUE	(T)n	Simple_repeat
Sniffles2.DEL.2B99M4	DEL	chr5	176097641	-33	ENSG00000248596,ENSG00000248469	0.04098	DEL_chr5_4a95a8e7	0.000217	0.001816	FALSE	FALSE	TRUE		Non-repeat
Sniffles2.DEL.2B9AM4	DEL	chr5	176102101	-5322	ENSG00000248596,ENSG00000248469	0.00091	DEL_chr5_4a95a8e7	0.034048	0.001816	FALSE	FALSE	TRUE		Non-repeat
Sniffles2.DEL.2B9BM4	DEL	chr5	176115056	-35	ENSG00000248596,ENSG00000248469	0.398	DEL_chr5_af2686f0	0.137188	5.6e-05	FALSE	FALSE	TRUE		Non-repeat
Sniffles2.INS.2B97M4	INS	chr5	176115143	37	ENSG00000248596,ENSG00000248469	0.00818	.		.	FALSE	FALSE	TRUE		Non-repeat
Sniffles2.DEL.2B9CM4	DEL	chr5	176129222	-46	ENSG00000248596	0.00091	DEL_chr5_1dc576f6	0.004764	0.001597	FALSE	FALSE	TRUE	AluSx	SINE/Alu
Sniffles2.DEL.2B9DM4	DEL	chr5	176134236	-84	ENSG00000248596	0.98367	DEL_chr5_453ac61b	0.129706	0.004338	TRUE	FALSE	FALSE		Non-repeat
Sniffles2.INS.2B98M4	INS	chr5	176194862	31	ENSG00000283235	0.00365	.		.	FALSE	FALSE	TRUE		Non-repeat
Sniffles2.INS.2B9FM4	INS	chr5	176201172	465	ENSG00000283235	0.03016	.		.	FALSE	FALSE	TRUE		Non-repeat
Sniffles2.INS.2B9EM4	INS	chr5	176201871	35	ENSG00000283235	0.00091	.		.	FALSE	FALSE	TRUE		Non-repeat
Sniffles2.INS.2BA0M4	INS	chr5	176207148	90	SIMC1,ENSG00000283235	0.02364	.		.	FALSE	FALSE	TRUE		Non-repeat
Sniffles2.DEL.2BA2M4	DEL	chr5	176207470	-51	SIMC1,ENSG00000283235	0.9147	DEL_chr5_bf746c27	0.09075	0.001109	FALSE	FALSE	TRUE	MSTA	LTR
Sniffles2.INS.2BA1M4	INS	chr5	176214700	36	SIMC1,ENSG00000283235	0.9029	.		.	FALSE	FALSE	TRUE		Non-repeat
Sniffles2.DEL.2BA3M4	DEL	chr5	176215211	-47	SIMC1,ENSG00000283235	0.00181	DEL_chr5_a3596422	0.000857	2.4e-05	FALSE	FALSE	TRUE	SVA_A	SVA
Sniffles2.DEL.2BA4M4	DEL	chr5	176252359	-40	SIMC1,ENSG00000283235	0.00272	DEL_chr5_1466b25d	0.455556	1.6e-05	FALSE	TRUE	FALSE	SVA_E	SVA
Sniffles2.DEL.2BA5M4	DEL	chr5	176274072	-2943	SIMC1	0.01093	DEL_chr5_6e5eba2b	0.490585	0.002048	FALSE	TRUE	FALSE	L1P1	LINE
Sniffles2.DEL.2BA6M4	DEL	chr5	176295642	-47	KIAA1191,SIMC1	0.00091	DEL_chr5_92480520	8e-06	0.000242	FALSE	FALSE	TRUE		Non-repeat
Sniffles2.INS.2BA8M4	INS	chr5	176304235	33	KIAA1191,SIMC1	0.00182	.		.	FALSE	FALSE	TRUE	(AC)n	Simple_repeat
Sniffles2.INS.2BA9M4	INS	chr5	176305143	2581	KIAA1191,SIMC1	0.00091	.		.	FALSE	FALSE	TRUE	SVA_F	SVA
Sniffles2.INS.2BAAM4	INS	chr5	176305316	750	KIAA1191,SIMC1	0.05373	.		.	FALSE	FALSE	TRUE	SVA_E	SVA
Sniffles2.INS.2BA7M4	INS	chr5	176305326	295	KIAA1191,SIMC1	0.7078	.		.	FALSE	FALSE	TRUE	SVA_F	SVA
Sniffles2.DEL.2BAEM4	DEL	chr5	176305330	-41	KIAA1191,SIMC1	0.14727	DEL_chr5_98b2a956	0.122093	0.08196	FALSE	FALSE	TRUE		Non-repeat
Sniffles2.INS.2BABM4	INS	chr5	176306179	55	KIAA1191,SIMC1	0.44283	.		.	FALSE	FALSE	TRUE		Non-repeat
Sniffles2.DEL.2BAFM4	DEL	chr5	176368682	-48	NOP16,KIAA1191	0.00273	DEL_chr5_d0bf1318	0.742424	8e-06	FALSE	TRUE	FALSE		Non-repeat
Sniffles2.DEL.2BB0M4	DEL	chr5	176371553	-37	NOP16,KIAA1191	0.61615	DEL_chr5_36abe5f2	0.071555	0.002644	FALSE	FALSE	TRUE		Non-repeat
Sniffles2.INS.2BACM4	INS	chr5	176371576	38	NOP16,KIAA1191	0.11162	.		.	FALSE	FALSE	TRUE		Non-repeat
Sniffles2.INS.2BADM4	INS	chr5	176375202	53	NOP16,KIAA1191	0.00182	.		.	FALSE	FALSE	TRUE		Non-repeat
Sniffles2.DEL.2BB1M4	DEL	chr5	176375312	-32	NOP16,KIAA1191	0.11202	DEL_chr5_48af127f	0.179601	7.2e-05	FALSE	FALSE	TRUE	(CATC)n	Simple_repeat
Sniffles2.DEL.2BB2M4	DEL	chr5	176394517	-43	NOP16	0.00091	DEL_chr5_e49170c8	0.271978	0.000806	FALSE	FALSE	TRUE		Non-repeat
Sniffles2.DEL.2BBAM4	DEL	chr5	176397525	-45	NOP16	0.00182	DEL_chr5_8e8a2ac6	0.000873	8e-06	FALSE	FALSE	TRUE		Non-repeat
Sniffles2.INS.2BB4M4	INS	chr5	176397592	46	NOP16	0.00273	.		.	FALSE	FALSE	TRUE		Non-repeat
Sniffles2.DEL.2BBBM4	DEL	chr5	176433002	-43	NOP16	0.00091	DEL_chr5_233e0036	0.721311	8e-06	FALSE	TRUE	FALSE	(CCCCTC)n	Simple_repeat
Sniffles2.INS.2BB5M4	INS	chr5	176433021	46	NOP16	0.62341	INS_chr5_f9552a90	0.592774	0.004301	FALSE	TRUE	FALSE	(CCCCCT)n	Simple_repeat
Sniffles2.DEL.2BBCM4	DEL	chr5	176433934	-40	NOP16	0.00091	DEL_chr5_5b822d82	0.096471	8e-06	FALSE	FALSE	TRUE	SVA_C	SVA
Sniffles2.DEL.2BBDM4	DEL	chr5	176437427	-38	NOP16	0.00181	DEL_chr5_696107aa	0.00352	0.000383	FALSE	FALSE	TRUE	(GT)n	Simple_repeat
Sniffles2.DEL.2BBEM4	DEL	chr5	176438285	-4329	NOP16	0.00091	DEL_chr5_816dfff3	0.140416	8e-06	FALSE	FALSE	TRUE	ERVL16E2-int	LTR
Sniffles2.INS.2BB6M4	INS	chr5	176451830	164	NOP16	0.41652	INS_chr5_08639f13	0.725808	8e-06	FALSE	TRUE	FALSE	(AT)n	Simple_repeat
Sniffles2.DEL.2BBFM4	DEL	chr5	176451867	-34	NOP16	0.21597	DEL_chr5_0f952fea	0.432143	0.000421	FALSE	TRUE	FALSE	(AT)n	Simple_repeat
Sniffles2.DEL.2BC0M4	DEL	chr5	176454578	-31	NOP16	0.00183	DEL_chr5_8585e8ba	0.000704	8e-06	FALSE	FALSE	TRUE	(A)n	Simple_repeat
Sniffles2.INS.2BB7M4	INS	chr5	176458409	31	NOP16	0.00182	.		.	FALSE	FALSE	TRUE	(T)n	Simple_repeat
Sniffles2.INS.2BB8M4	INS	chr5	176467118	36	CDHR2,NOP16	0.00182	.		.	FALSE	FALSE	TRUE		Non-repeat
Sniffles2.INS.2BB9M4	INS	chr5	176477021	31	CDHR2,NOP16	0.00091	.		.	FALSE	FALSE	TRUE	(T)n	Simple_repeat
Sniffles2.DEL.2BC1M4	DEL	chr5	176477096	-37	CDHR2,NOP16	0.00091	DEL_chr5_cdbff95d	0.08123	0.001683	FALSE	FALSE	TRUE		Non-repeat
Sniffles2.DEL.2BC7M4	DEL	chr5	176512318	-34	CDHR2	0.03455	DEL_chr5_75325df5	0.057947	8e-06	FALSE	FALSE	TRUE	(T)n	Simple_repeat
Sniffles2.DEL.2BC8M4	DEL	chr5	176515601	-39	CDHR2	0.00273	DEL_chr5_910c1bfe	0.011891	0.000118	FALSE	FALSE	TRUE	(GT)n	Simple_repeat
Sniffles2.INS.2BC2M4	INS	chr5	176523552	52	CDHR2	0.00091	.		.	FALSE	FALSE	TRUE	(TTTC)n	Simple_repeat
Sniffles2.DEL.2BC9M4	DEL	chr5	176530267	-95	CDHR2	0.62523	DEL_chr5_0516c03a	0.370066	0.054098	TRUE	TRUE	FALSE		Non-repeat
Sniffles2.INS.2BC3M4	INS	chr5	176530331	47	CDHR2	0.06352	.		.	FALSE	FALSE	TRUE		Non-repeat
Sniffles2.INS.2BC5M4	INS	chr5	176591759	1722	SNCB,CDHR2	0.46915	.		.	FALSE	FALSE	TRUE	(TGATGG)n	Simple_repeat
Sniffles2.INS.2BC4M4	INS	chr5	176591760	155	SNCB,CDHR2	0.26679	INS_chr5_5b080bbf	0.335484	0.065663	FALSE	TRUE	FALSE	(GAT)n	Simple_repeat
Sniffles2.INS.2BC6M4	INS	chr5	176591778	2521	SNCB,CDHR2	0.0083	.		.	FALSE	FALSE	TRUE	(ATGGTG)n	Simple_repeat
Sniffles2.INS.2BCAM4	INS	chr5	176603978	52	SNCB,CDHR2	0.00091	.		.	FALSE	FALSE	TRUE		Non-repeat
Sniffles2.DEL.2BCFM4	DEL	chr5	176607904	-32	SNCB,CDHR2	0.02182	DEL_chr5_92480520	5e-06	0.000242	FALSE	FALSE	TRUE	(T)n	Simple_repeat
Sniffles2.INS.2BCBM4	INS	chr5	176610741	32	SNCB,CDHR2	0.01364	.		.	FALSE	FALSE	TRUE	(C)n	Simple_repeat
Sniffles2.DEL.2BD0M4	DEL	chr5	176611363	-45	SNCB,CDHR2	0.36454	DEL_chr5_6ef04a45	0.300654	0.001682	FALSE	TRUE	FALSE	(TA)n	Simple_repeat
Sniffles2.INS.2BCCM4	INS	chr5	176622530	36	SNCB	0.00091	.		.	FALSE	FALSE	TRUE	(AACAA)n	Simple_repeat
Sniffles2.INS.2BCDM4	INS	chr5	176660729	72	TSPAN17	0.00091	.		.	FALSE	FALSE	TRUE	(C)n	Simple_repeat
Sniffles2.INS.2BCEM4	INS	chr5	176692543	76	TSPAN17	0.43727	INS_chr5_b5f79d91	0.987013	0.704331	TRUE	TRUE	FALSE	L2a	LINE
Sniffles2.DEL.2BD3M4	DEL	chr5	176771206	-45	UNC5A	0.00364	DEL_chr5_21e5dd03	0.011031	2.4e-05	FALSE	FALSE	TRUE		Non-repeat
Sniffles2.INS.2BD1M4	INS	chr5	176771249	43	UNC5A	0.01364	.		.	FALSE	FALSE	TRUE	GA-rich	Low_complexity
Sniffles2.DEL.2BD4M4	DEL	chr5	176791961	-39	UNC5A	0.00274	DEL_chr5_92480520	7e-06	0.000242	FALSE	FALSE	TRUE	AluSx	SINE/Alu
Sniffles2.INS.2BD2M4	INS	chr5	176792148	39	UNC5A	0.00456	.		.	FALSE	FALSE	TRUE	(AAATA)n	Simple_repeat
Sniffles2.DEL.2BDDM4	DEL	chr5	176801505	-151	UNC5A	0.10182	DEL_chr5_a6b45c91	0.172924	0.017184	FALSE	FALSE	TRUE	(GT)n	Simple_repeat
Sniffles2.DEL.2BDEM4	DEL	chr5	176805958	-34	UNC5A	0.01184	DEL_chr5_1f89188c	0.493878	0.000116	TRUE	TRUE	FALSE	(AAAG)n	Simple_repeat
Sniffles2.INS.2BD5M4	INS	chr5	176806014	35	UNC5A	0.00091	.		.	FALSE	FALSE	TRUE		Non-repeat
Sniffles2.DEL.2BDFM4	DEL	chr5	176810237	-36	UNC5A	0.00182	DEL_chr5_92480520	6e-06	0.000242	FALSE	FALSE	TRUE		Non-repeat
Sniffles2.INS.2BD6M4	INS	chr5	176829882	32	UNC5A	0.02	.		.	FALSE	FALSE	TRUE	(T)n	Simple_repeat
Sniffles2.DEL.2BE0M4	DEL	chr5	176830585	-48	UNC5A	0.00455	DEL_chr5_e7ea4ae6	0.288235	9e-06	FALSE	FALSE	TRUE	(GT)n	Simple_repeat
Sniffles2.INS.2BD7M4	INS	chr5	176850955	38	HK3,UNC5A	0.01097	.		.	FALSE	FALSE	TRUE		Non-repeat
Sniffles2.INS.2BD8M4	INS	chr5	176858783	34	HK3,UNC5A	0.03643	.		.	FALSE	FALSE	TRUE	(AGGA)n	Simple_repeat
Sniffles2.DEL.2BE1M4	DEL	chr5	176859121	-119	HK3,UNC5A	0.78403	DEL_chr5_cdfb9a32	0.766667	0.000112	FALSE	TRUE	FALSE		Non-repeat
Sniffles2.DEL.2BE2M4	DEL	chr5	176863774	-42	HK3,UNC5A	0.00365	DEL_chr5_32f28e06	0.433608	0.005297	TRUE	TRUE	FALSE		Non-repeat
Sniffles2.INS.2BD9M4	INS	chr5	176863816	37	HK3,UNC5A	0.00091	.		.	FALSE	FALSE	TRUE	(CTC)n	Simple_repeat
Sniffles2.DEL.2BE3M4	DEL	chr5	176871010	-261	HK3,UNC5A	0.77949	DEL_chr5_2a233a3e	0.369813	0.015372	FALSE	TRUE	FALSE		Non-repeat
Sniffles2.INS.2BDAM4	INS	chr5	176871178	53	HK3,UNC5A	0.00731	.		.	FALSE	FALSE	TRUE		Non-repeat
Sniffles2.INS.2BDBM4	INS	chr5	176871951	32	HK3,UNC5A	0.01277	.		.	FALSE	FALSE	TRUE		Non-repeat
Sniffles2.DEL.2BE4M4	DEL	chr5	176872261	-132	HK3,UNC5A	0.4637	DEL_chr5_650e1714	0.138831	9.4e-05	FALSE	FALSE	TRUE		Non-repeat
Sniffles2.INS.2BDCM4	INS	chr5	176873029	56	HK3,UNC5A	0.01188	.		.	FALSE	FALSE	TRUE		Non-repeat
Sniffles2.INS.2BE5M4	INS	chr5	176897608	47	UIMC1,HK3	0.00092	.		.	FALSE	FALSE	TRUE	(A)n	Simple_repeat
Sniffles2.DEL.2BEAM4	DEL	chr5	176911133	-39	UIMC1,HK3	0.29129	DEL_chr5_ce4c812f	0.087576	0.000353	FALSE	FALSE	TRUE	(AGAAA)n	Simple_repeat
Sniffles2.INS.2BE6M4	INS	chr5	176953496	34	UIMC1,HK3	0.00817	.		.	FALSE	FALSE	TRUE		Non-repeat
Sniffles2.DEL.2BEBM4	DEL	chr5	176957975	-5206	UIMC1,HK3	0.00181	DEL_chr5_4ed17d5f	0.110686	8e-06	FALSE	FALSE	TRUE		Non-repeat
Sniffles2.DEL.2BECM4	DEL	chr5	176960580	-2601	UIMC1,HK3	0.48004	DEL_chr5_4ed17d5f	0.055311	8e-06	TRUE	FALSE	FALSE	SVA_F	SVA
Sniffles2.DEL.2BEDM4	DEL	chr5	176961755	-48	UIMC1	0.01455	DEL_chr5_4ed17d5f	0.001042	8e-06	FALSE	FALSE	TRUE	SVA_F	SVA
Sniffles2.INS.2BE7M4	INS	chr5	176962054	44	UIMC1	0.00182	.		.	FALSE	FALSE	TRUE		Non-repeat
Sniffles2.DEL.2BEEM4	DEL	chr5	176984244	-74	UIMC1	0.13975	DEL_chr5_f2870cfd	0.822857	1.8e-05	TRUE	TRUE	FALSE	SVA_A	SVA
Sniffles2.INS.2BE8M4	INS	chr5	176984304	35	UIMC1	0.00091	.		.	FALSE	FALSE	TRUE		Non-repeat
Sniffles2.DEL.2BEFM4	DEL	chr5	176990023	-1415	UIMC1	0.00091	DEL_chr5_9e2f4834	0.714435	8.7e-05	FALSE	TRUE	FALSE	AluJb	SINE/Alu
Sniffles2.INS.2BE9M4	INS	chr5	176990841	61	UIMC1	0.00091	.		.	FALSE	FALSE	TRUE	(G)n	Simple_repeat
Sniffles2.INS.2BF0M4	INS	chr5	176999669	33	FGFR4,UIMC1	0.00635	.		.	FALSE	FALSE	TRUE	(G)n	Simple_repeat
Sniffles2.INS.2BF1M4	INS	chr5	177004765	37	FGFR4,UIMC1	0.00091	.		.	FALSE	FALSE	TRUE		Non-repeat
Sniffles2.INS.2BF2M4	INS	chr5	177024201	33	FGFR4,UIMC1	0.00273	.		.	FALSE	FALSE	TRUE		Non-repeat
Sniffles2.INS.2BF3M4	INS	chr5	177025953	54	FGFR4,UIMC1	0.0082	.		.	FALSE	FALSE	TRUE	(G)n	Simple_repeat
Sniffles2.INS.2BF4M4	INS	chr5	177040302	36	FGFR4,UIMC1	0.00091	.		.	FALSE	FALSE	TRUE		Non-repeat
Sniffles2.DEL.2BF6M4	DEL	chr5	177068043	-1230	FGFR4	0.04	DEL_chr5_75fe4fe5	0.996751	0.13314	TRUE	TRUE	FALSE	MLT1K	LTR
Sniffles2.DEL.2BF7M4	DEL	chr5	177080590	-57	FGFR4	0.00182	DEL_chr5_b377dbb3	0.057654	0.000613	FALSE	FALSE	TRUE	AluSx	SINE/Alu
Sniffles2.INS.2BF5M4	INS	chr5	177096968	147	FGFR4	0.62976	INS_chr5_9c01231e	0.190579	7e-05	FALSE	FALSE	TRUE		Non-repeat
Sniffles2.DEL.2BF8M4	DEL	chr5	177097080	-33	FGFR4	0.00636	DEL_chr5_a1cc7663	0.123636	5.6e-05	FALSE	FALSE	TRUE	(CTC)n	Simple_repeat
Sniffles2.DEL.2BFCM4	DEL	chr5	177105073	-47	FGFR4	0.01	DEL_chr5_edd1a197	0.146843	0.045151	FALSE	FALSE	TRUE	AluSx	SINE/Alu
Sniffles2.DEL.2BFDM4	DEL	chr5	177106763	-1758	FGFR4	0.00547	DEL_chr5_8bf5fda6	0.907294	0.044413	TRUE	TRUE	FALSE		Non-repeat
Sniffles2.DEL.2BFEM4	DEL	chr5	177108225	-447	FGFR4	0.18	DEL_chr5_37cbadaf	0.582367	0.138523	TRUE	TRUE	FALSE	AluY	SINE/Alu
Sniffles2.DEL.2BFFM4	DEL	chr5	177115750	-42	NSD1,FGFR4	0.00091	DEL_chr5_f7bc4fba	0.142857	0.003323	FALSE	FALSE	TRUE	FLAM_C	SINE/Alu
Sniffles2.INS.2BFAM4	INS	chr5	177150539	61	NSD1,FGFR4	0.01639	.		.	TRUE	FALSE	FALSE	AluSx	SINE/Alu
Sniffles2.DEL.2C00M4	DEL	chr5	177158298	-33	NSD1,FGFR4	0.00639	DEL_chr5_6a6b6bfa	0.456328	7.1e-05	FALSE	TRUE	FALSE	(TTCT)n	Simple_repeat
Sniffles2.INS.2BFBM4	INS	chr5	177158822	33	NSD1,FGFR4	0.00821	.		.	FALSE	FALSE	TRUE	(A)n	Simple_repeat
Sniffles2.INS.2C01M4	INS	chr5	177199591	34	NSD1	0.02007	.		.	FALSE	FALSE	TRUE	(TTTCT)n	Simple_repeat
Sniffles2.DEL.2C03M4	DEL	chr5	177212460	-36	NSD1	0.00091	.		.	FALSE	FALSE	TRUE	(TC)n	Simple_repeat
Sniffles2.INS.2C02M4	INS	chr5	177234340	39	RAB24,NSD1	0.00091	INS_chr5_a4c779f9	0.696429	0.000214	TRUE	TRUE	FALSE	(T)n	Simple_repeat
Sniffles2.DEL.2C09M4	DEL	chr5	177326846	-50	PRELID1	0.30672	DEL_chr5_273cc7b6	0.087629	1.6e-05	FALSE	FALSE	TRUE	(AAGA)n	Simple_repeat
Sniffles2.INS.2C04M4	INS	chr5	177326918	46	PRELID1	0.00181	.		.	FALSE	FALSE	TRUE	(CTG)n	Simple_repeat
Sniffles2.DEL.2C0AM4	DEL	chr5	177336905	-38	RGS14,PRELID1	0.00364	DEL_chr5_8f0628a0	0.293233	0.00016	FALSE	FALSE	TRUE		Non-repeat
Sniffles2.INS.2C05M4	INS	chr5	177343585	44	RGS14	0.29673	INS_chr5_cf5e4e2c	0.073864	0.376869	FALSE	FALSE	TRUE		Non-repeat
Sniffles2.INS.2C06M4	INS	chr5	177344906	33	RGS14	0.00091	.		.	FALSE	FALSE	TRUE	(A)n	Simple_repeat
Sniffles2.INS.2C07M4	INS	chr5	177371064	33	RGS14	0.00182	.		.	FALSE	FALSE	TRUE	(G)n	Simple_repeat
Sniffles2.DEL.2C0BM4	DEL	chr5	177371070	-31	RGS14	0.17967	DEL_chr5_0cc54e42	0.603774	3.2e-05	FALSE	TRUE	FALSE	(GGCCGG)n	Simple_repeat
Sniffles2.DEL.2C0CM4	DEL	chr5	177396439	-187	GRK6,RGS14	0.2969	DEL_chr5_f92d8987	0.289297	0.001294	TRUE	FALSE	FALSE		Non-repeat
Sniffles2.INS.2C08M4	INS	chr5	177396572	66	GRK6,RGS14	0.02015	.		.	FALSE	FALSE	TRUE		Non-repeat
Sniffles2.DEL.2C10M4	DEL	chr5	177417111	-44	GRK6	0.00091	DEL_chr5_7b077fa7	0.103687	0.003091	FALSE	FALSE	TRUE	AluY	SINE/Alu
Sniffles2.DEL.2C11M4	DEL	chr5	177420605	-49	GRK6	0.16332	DEL_chr5_1cf872ac	0.009703	0.008294	FALSE	FALSE	TRUE		Non-repeat
Sniffles2.INS.2C0DM4	INS	chr5	177445979	32	PRR7,GRK6	0.00091	.		.	FALSE	FALSE	TRUE	(T)n	Simple_repeat
Sniffles2.DEL.2C12M4	DEL	chr5	177451575	-216	DBN1,PRR7	0.49182	DEL_chr5_368380f4	0.497706	0.034638	FALSE	TRUE	FALSE		Non-repeat
Sniffles2.DEL.2C13M4	DEL	chr5	177454352	-40	DBN1,PRR7	0.00091	.		.	FALSE	FALSE	TRUE		Non-repeat
Sniffles2.DEL.2C14M4	DEL	chr5	177456670	-31	DBN1,PRR7	0.00091	DEL_chr5_5e191728	0.009068	8e-06	FALSE	FALSE	TRUE	(A)n	Simple_repeat
Sniffles2.DEL.2C15M4	DEL	chr5	177464053	-45	DBN1,PRR7	0.00182	DEL_chr5_86a96e10	0.144654	0.001575	FALSE	FALSE	TRUE	AluY	SINE/Alu
Sniffles2.DEL.2C16M4	DEL	chr5	177468013	-55	DBN1	0.61161	DEL_chr5_7fa0717d	0.517121	2.4e-05	FALSE	TRUE	FALSE	(GCCCCA)n	Simple_repeat
Sniffles2.INS.2C0EM4	INS	chr5	177468034	55	DBN1	0.03182	.		.	FALSE	FALSE	TRUE		Non-repeat
Sniffles2.DEL.2C17M4	DEL	chr5	177486932	-33	PDLIM7	0.01095	DEL_chr5_f2cf0794	0.118467	0.001912	FALSE	FALSE	TRUE	(T)n	Simple_repeat
Sniffles2.INS.2C0FM4	INS	chr5	177497035	32	DOK3,PDLIM7	0.01186	.		.	FALSE	FALSE	TRUE	(GGGGA)n	Simple_repeat
Sniffles2.DEL.2C1FM4	DEL	chr5	177505157	-3912	DOK3	0.00091	DEL_chr5_63eecaf3	0.998722	0.000397	TRUE	TRUE	FALSE		Non-repeat
Sniffles2.DEL.2C20M4	DEL	chr5	177506152	-42	DOK3	0.00182	DEL_chr5_989ba77a	0.06793	7.2e-05	FALSE	FALSE	TRUE	AluSx	SINE/Alu
Sniffles2.INS.2C1AM4	INS	chr5	177506729	328	DOK3	0.03364	.		.	TRUE	FALSE	FALSE		Non-repeat
Sniffles2.DEL.2C21M4	DEL	chr5	177518121	-721	FAM193B,DDX41	0.95554	DEL_chr5_3913d4f1	0.11415	4.9e-05	FALSE	FALSE	TRUE		Non-repeat
Sniffles2.INS.2C1BM4	INS	chr5	177554490	36	FAM193B	0.05354	.		.	FALSE	FALSE	TRUE	(CGC)n	Simple_repeat
Sniffles2.DEL.2C22M4	DEL	chr5	177559882	-41	FAM193B	0.00364	DEL_chr5_819a7341	0.010084	1.6e-05	FALSE	FALSE	TRUE		Non-repeat
Sniffles2.INS.2C1CM4	INS	chr5	177580874	33	FAM193B	0.45191	.		.	FALSE	FALSE	TRUE	(AT)n	Simple_repeat
Sniffles2.INS.2C1DM4	INS	chr5	177585879	54	FAM193B	0.00091	.		.	FALSE	FALSE	TRUE	(AG)n	Simple_repeat
Sniffles2.INS.2C1EM4	INS	chr5	177589426	8150	FAM193B	0.03902	.		.	FALSE	FALSE	TRUE	LTR12E	LTR
Sniffles2.INS.2C23M4	INS	chr5	177605550	37	FAM193B	0.00091	.		.	FALSE	FALSE	TRUE	(AC)n	Simple_repeat
Sniffles2.INS.2C24M4	INS	chr5	177626319	45	FAM153A,FAM193B	0.00182	.		.	FALSE	FALSE	TRUE		Non-repeat
Sniffles2.INS.2C25M4	INS	chr5	177635732	1222	FAM153A,FAM193B	0.99364	.		.	FALSE	FALSE	TRUE	L1P1	LINE
Sniffles2.INS.2C26M4	INS	chr5	177640203	102	FAM153A,FAM193B	0.32182	.		.	FALSE	FALSE	TRUE		Non-repeat
Sniffles2.DEL.2C28M4	DEL	chr5	177695947	-39	FAM153A	0.32668	DEL_chr5_13c2dfbc	0.133779	3.2e-05	TRUE	FALSE	FALSE	SVA_A	SVA
Sniffles2.INS.2C27M4	INS	chr5	177696091	35	FAM153A	0.00363	.		.	FALSE	FALSE	TRUE	SVA_A	SVA
Sniffles2.DEL.2C30M4	DEL	chr5	177703839	-309	FAM153A	0.33485	DEL_chr5_6954cfe3	0.071759	7.1e-05	FALSE	FALSE	TRUE	MSTA	LTR
Sniffles2.INS.2C2AM4	INS	chr5	177703883	941	FAM153A	0.00181	.		.	FALSE	FALSE	TRUE		Non-repeat
Sniffles2.INS.2C29M4	INS	chr5	177704305	255	FAM153A	0.13158	.		.	FALSE	FALSE	TRUE	MSTA	LTR
Sniffles2.DEL.2C31M4	DEL	chr5	177709102	-33	FAM153A	0.01091	DEL_chr5_41ad1ba5	0.004546	1.6e-05	FALSE	FALSE	TRUE	(A)n	Simple_repeat
Sniffles2.DEL.2C32M4	DEL	chr5	177718621	-89	FAM153A	0.32058	DEL_chr5_d7670856	0.001731	0.008757	FALSE	FALSE	TRUE		Non-repeat
Sniffles2.INS.2C2BM4	INS	chr5	177723061	35	FAM153A	0.55172	.		.	FALSE	FALSE	TRUE		Non-repeat
Sniffles2.DEL.2C33M4	DEL	chr5	177729836	-2543	FAM153A	0.00191	DEL_chr5_dd8ddab5	0.363377	0.114118	FALSE	TRUE	FALSE		Non-repeat
Sniffles2.INS.2C2CM4	INS	chr5	177736085	169	FAM153A	0.13345	.		.	FALSE	FALSE	TRUE	AluY	SINE/Alu
Sniffles2.DEL.2C34M4	DEL	chr5	177772233	-6050	ENSG00000249109,FAM153A	0.31075	DEL_chr5_4b80771a	0.296255	0.137209	FALSE	FALSE	TRUE	L1HS	LINE
Sniffles2.INS.2C2DM4	INS	chr5	177779742	94	ENSG00000249109,FAM153A	0.30169	.		.	FALSE	FALSE	TRUE	Tigger2a	DNA_transposon
Sniffles2.DEL.2C35M4	DEL	chr5	177781369	-608	ENSG00000249109,FAM153A	0.33812	DEL_chr5_9f4b042c	0.914614	0.218516	TRUE	TRUE	FALSE		Non-repeat
Sniffles2.INS.2C2EM4	INS	chr5	177782660	564	ENSG00000249109,FAM153A	0.86116	.		.	FALSE	FALSE	TRUE		Non-repeat
Sniffles2.INS.2C2FM4	INS	chr5	177793421	63	ENSG00000249109	0.01091	.		.	FALSE	FALSE	TRUE		Non-repeat
Sniffles2.INS.2C37M4	INS	chr5	177798640	35	ENSG00000291113,ENSG00000249109	0.00776	.		.	FALSE	FALSE	TRUE		Non-repeat
Sniffles2.DEL.2C3CM4	DEL	chr5	177798920	-37	ENSG00000291113,ENSG00000249109	0.01235	DEL_chr5_d6430e38	0.001809	0.04562	FALSE	FALSE	TRUE		Non-repeat
Sniffles2.INS.2C36M4	INS	chr5	177799769	108	ENSG00000291113,ENSG00000249109	0.18452	.		.	FALSE	FALSE	TRUE	erinome	Satellite
Sniffles2.DEL.2C3DM4	DEL	chr5	177806078	-80	ENSG00000291113,ENSG00000249109	0.30088	DEL_chr5_ec8ec6ae	0.170625	0.02803	TRUE	FALSE	FALSE	REP522	other-repeat
Sniffles2.INS.2C38M4	INS	chr5	177810129	536	ENSG00000291113,ENSG00000249109	0.8059	.		.	FALSE	FALSE	TRUE		Non-repeat
Sniffles2.INS.2C39M4	INS	chr5	177812589	1350	ENSG00000291113,ENSG00000249109	0.16522	.		.	FALSE	FALSE	TRUE	(CACCCC)n	Simple_repeat
Sniffles2.INS.2C3AM4	INS	chr5	177812761	131	ENSG00000291113,ENSG00000249109	0.39954	.		.	FALSE	FALSE	TRUE	(CACCCC)n	Simple_repeat
Sniffles2.DEL.2C3EM4	DEL	chr5	177812798	-128	ENSG00000291113,ENSG00000249109	0.60475	DEL_chr5_d4f24878	0.254941	0.074825	FALSE	FALSE	TRUE	(CACCCA)n	Simple_repeat
Sniffles2.INS.2C3BM4	INS	chr5	177876237	38	ENSG00000291113	0.13882	.		.	FALSE	FALSE	TRUE		Non-repeat
Sniffles2.INS.2C3FM4	INS	chr5	177920258	4565	PROP1,ENSG00000291113	0.9249	.		.	FALSE	FALSE	TRUE		Non-repeat
Sniffles2.INS.2C40M4	INS	chr5	177930140	34	PROP1,ENSG00000291113	0.73727	.		.	FALSE	FALSE	TRUE	(TG)n	Simple_repeat
Sniffles2.DEL.2C56M4	DEL	chr5	177938235	-79	PROP1,ENSG00000291113	0.91742	DEL_chr5_ee4556ed	0.427807	0.088958	FALSE	TRUE	FALSE		Non-repeat
Sniffles2.INS.2C41M4	INS	chr5	177951599	51	PROP1,ENSG00000291113	0.84574	.		.	FALSE	FALSE	TRUE		Non-repeat
Sniffles2.INS.2C42M4	INS	chr5	177952974	39	PROP1,ENSG00000291113	0.02914	.		.	FALSE	FALSE	TRUE	(TG)n	Simple_repeat
Sniffles2.INS.2C48M4	INS	chr5	177961426	3127	PROP1,ENSG00000291113	0.0339	.		.	FALSE	FALSE	TRUE		Non-repeat
Sniffles2.INS.2C45M4	INS	chr5	177961445	4041	PROP1,ENSG00000291113	0.07753	.		.	FALSE	FALSE	TRUE		Non-repeat
Sniffles2.INS.2C46M4	INS	chr5	177961456	7187	PROP1,ENSG00000291113	0.00734	.		.	FALSE	FALSE	TRUE		Non-repeat
Sniffles2.INS.2C49M4	INS	chr5	177961466	2281	PROP1,ENSG00000291113	0.49727	.		.	FALSE	FALSE	TRUE		Non-repeat
Sniffles2.INS.2C47M4	INS	chr5	177961467	5390	PROP1,ENSG00000291113	0.01667	.		.	FALSE	FALSE	TRUE		Non-repeat
Sniffles2.INS.2C43M4	INS	chr5	177961473	867	PROP1,ENSG00000291113	0.16667	.		.	TRUE	FALSE	FALSE		Non-repeat
Sniffles2.INS.2C44M4	INS	chr5	177961550	168	PROP1,ENSG00000291113	0.01633	.		.	FALSE	FALSE	TRUE		Non-repeat
Sniffles2.INS.2C4AM4	INS	chr5	177961625	8414	PROP1,ENSG00000291113	0.00091	.		.	FALSE	FALSE	TRUE		Non-repeat
Sniffles2.DEL.2C57M4	DEL	chr5	177961633	-83	PROP1,ENSG00000291113	0.03	DEL_chr5_808143cc	0.4329	9e-06	FALSE	TRUE	FALSE		Non-repeat
Sniffles2.DEL.2C58M4	DEL	chr5	177962363	-85	PROP1,ENSG00000291113	0.01996	DEL_chr5_6b0c79d6	0.181053	0.13182	FALSE	FALSE	TRUE		Non-repeat
Sniffles2.DEL.2C59M4	DEL	chr5	177962656	-11539	PROP1,ENSG00000291113	0.00455	DEL_chr5_06faabba	0.925198	0.008249	FALSE	TRUE	FALSE		Non-repeat
Sniffles2.DEL.2C5BM4	DEL	chr5	177962761	-1270	PROP1,ENSG00000291113	0.00545	DEL_chr5_06faabba	0.1019	0.008249	FALSE	FALSE	TRUE		Non-repeat
Sniffles2.DEL.2C5AM4	DEL	chr5	177964481	-458	PROP1,ENSG00000291113	0.00455	DEL_chr5_06faabba	0.0368	0.008249	FALSE	FALSE	TRUE		Non-repeat
Sniffles2.DEL.2C5CM4	DEL	chr5	177965154	-76	PROP1,ENSG00000291113	0.00363	DEL_chr5_a0cfcfc9	0.110473	3.2e-05	FALSE	FALSE	TRUE	AluSx	SINE/Alu
Sniffles2.DEL.2C5DM4	DEL	chr5	177966020	-197	PROP1,ENSG00000291113	0.01	DEL_chr5_06faabba	0.015874	0.008249	FALSE	FALSE	TRUE		Non-repeat
Sniffles2.DEL.2C5FM4	DEL	chr5	177966817	-109	PROP1,ENSG00000291113	0.00272	DEL_chr5_2a7f1b4b	0.023625	7.9e-05	FALSE	FALSE	TRUE	MER4D0	LTR
Sniffles2.DEL.2C5EM4	DEL	chr5	177967173	-1371	PROP1,ENSG00000291113	0.00726	DEL_chr5_76267a2b	0.387694	0.5	FALSE	TRUE	FALSE		Non-repeat
Sniffles2.DEL.2C60M4	DEL	chr5	177967778	-41	PROP1,ENSG00000291113	0.00091	DEL_chr5_ceeecf03	0.101695	0.000112	FALSE	FALSE	TRUE		Non-repeat
Sniffles2.DEL.2C62M4	DEL	chr5	177968823	-66	PROP1,ENSG00000291113	0.00455	DEL_chr5_2a7f1b4b	0.01439	7.9e-05	FALSE	FALSE	TRUE		Non-repeat
Sniffles2.DEL.2C61M4	DEL	chr5	177969221	-1443	PROP1,ENSG00000291113	0.00636	DEL_chr5_2a7f1b4b	0.310137	7.9e-05	FALSE	TRUE	FALSE	L1M3	LINE
Sniffles2.DEL.2C63M4	DEL	chr5	177971368	-35	PROP1,ENSG00000291113	0.00818	DEL_chr5_b5b0e614	0.037613	0.000905	FALSE	FALSE	TRUE		Non-repeat
Sniffles2.DEL.2C64M4	DEL	chr5	177972000	-164	PROP1,ENSG00000291113	0.00182	DEL_chr5_06faabba	0.013229	0.008249	FALSE	FALSE	TRUE		Non-repeat
Sniffles2.DEL.2C65M4	DEL	chr5	177972223	-1966	PROP1,ENSG00000291113	0.00091	DEL_chr5_ed75c6d3	0.29334	4.1e-05	FALSE	FALSE	TRUE		Non-repeat
Sniffles2.DEL.2C66M4	DEL	chr5	177972894	-1295	PROP1,ENSG00000291113	0.00456	DEL_chr5_ed75c6d3	0.445216	4.1e-05	FALSE	TRUE	FALSE		Non-repeat
Sniffles2.INS.2C50M4	INS	chr5	177978834	10409	PROP1	0.00273	.		.	FALSE	FALSE	TRUE		Non-repeat
Sniffles2.INS.2C51M4	INS	chr5	177978835	5732	PROP1	0.00273	.		.	FALSE	FALSE	TRUE		Non-repeat
Sniffles2.INS.2C4DM4	INS	chr5	177978837	8529	PROP1	0.04015	.		.	FALSE	FALSE	TRUE		Non-repeat
Sniffles2.INS.2C4FM4	INS	chr5	177978837	7072	PROP1	0.00727	.		.	FALSE	FALSE	TRUE		Non-repeat
Sniffles2.INS.2C4EM4	INS	chr5	177978838	3834	PROP1	0.01471	.		.	TRUE	FALSE	FALSE		Non-repeat
Sniffles2.INS.2C4BM4	INS	chr5	177978843	435	PROP1	0.57441	.		.	FALSE	FALSE	TRUE		Non-repeat
Sniffles2.INS.2C4CM4	INS	chr5	177978972	1664	PROP1	0.09	.		.	FALSE	FALSE	TRUE		Non-repeat
Sniffles2.INS.2C52M4	INS	chr5	177978987	2580	PROP1	0.00833	.		.	FALSE	FALSE	TRUE		Non-repeat
Sniffles2.DEL.2C67M4	DEL	chr5	177979049	-50	PROP1	0.15971	DEL_chr5_e74891ae	0.169836	0.017343	TRUE	FALSE	FALSE		Non-repeat
Sniffles2.INS.2C53M4	INS	chr5	177979647	171	PROP1	0.03267	.		.	FALSE	FALSE	TRUE		Non-repeat
Sniffles2.DEL.2C68M4	DEL	chr5	177980189	-57	PROP1	0.05273	DEL_chr5_13161a83	0.149187	0.000704	TRUE	FALSE	FALSE		Non-repeat
Sniffles2.DEL.2C69M4	DEL	chr5	177985893	-65	PROP1	0.49273	DEL_chr5_f912c842	0.321951	0.000911	TRUE	TRUE	FALSE		Non-repeat
Sniffles2.INS.2C54M4	INS	chr5	177985942	116	PROP1	0.15511	.		.	FALSE	FALSE	TRUE		Non-repeat
Sniffles2.INS.2C55M4	INS	chr5	177988884	33	PROP1	0.23273	.		.	FALSE	FALSE	TRUE	(TA)n	Simple_repeat
Sniffles2.INS.2C6AM4	INS	chr5	177999091	43	PROP1	0.00639	.		.	FALSE	FALSE	TRUE		Non-repeat
Sniffles2.DEL.2C76M4	DEL	chr5	177999173	-55	PROP1	0.00639	DEL_chr5_6fe057bd	0.112676	5.6e-05	FALSE	FALSE	TRUE		Non-repeat
Sniffles2.DEL.2C77M4	DEL	chr5	178002199	-39	PROP1	0.27314	DEL_chr5_427915e7	0.065041	0.000471	FALSE	FALSE	TRUE	(TCTT)n	Simple_repeat
Sniffles2.INS.2C6BM4	INS	chr5	178006957	418	PROP1	0.95644	.		.	FALSE	FALSE	TRUE		Non-repeat
Sniffles2.INS.2C6CM4	INS	chr5	178010088	186	PROP1	0.05393	.		.	FALSE	FALSE	TRUE		Non-repeat
Sniffles2.DEL.2C78M4	DEL	chr5	178018146	-2118	PROP1	0.02281	DEL_chr5_1857d286	0.420481	0.5	FALSE	TRUE	FALSE		Non-repeat
Sniffles2.DEL.2C79M4	DEL	chr5	178030771	-44	PROP1	0.00091	DEL_chr5_af1d8f65	0.007499	8e-06	FALSE	FALSE	TRUE		Non-repeat
Sniffles2.DEL.2C7AM4	DEL	chr5	178048130	-35	PROP1	0.16849	DEL_chr5_090c38c5	0.108932	0.000215	FALSE	FALSE	TRUE		Non-repeat
Sniffles2.INS.2C6DM4	INS	chr5	178048169	37	PROP1	0.67604	.		.	FALSE	FALSE	TRUE		Non-repeat
Sniffles2.INS.2C6EM4	INS	chr5	178052549	79	PROP1	0.00091	.		.	FALSE	FALSE	TRUE		Non-repeat
Sniffles2.DEL.2C7BM4	DEL	chr5	178070476	-37	PROP1	0.04182	DEL_chr5_b0a43a84	0.000946	5.9e-05	FALSE	FALSE	TRUE	(GTATGT)n	Simple_repeat
Sniffles2.INS.2C6FM4	INS	chr5	178070510	32	PROP1	0.12182	.		.	FALSE	FALSE	TRUE	(TGTGTA)n	Simple_repeat
Sniffles2.INS.2C70M4	INS	chr5	178082424	32	NHP2	0.00181	.		.	FALSE	FALSE	TRUE	(T)n	Simple_repeat
Sniffles2.DEL.2C7CM4	DEL	chr5	178093976	-1412	NHP2	0.14025	DEL_chr5_c8d12339	0.389243	0.002721	FALSE	TRUE	FALSE		Non-repeat
Sniffles2.DEL.2C7DM4	DEL	chr5	178094630	-854	NHP2	0.24818	DEL_chr5_c8d12339	0.643275	0.002721	FALSE	TRUE	FALSE		Non-repeat
Sniffles2.INS.2C73M4	INS	chr5	178095166	2179	NHP2	0.00365	.		.	FALSE	FALSE	TRUE		Non-repeat
Sniffles2.DEL.2C7EM4	DEL	chr5	178095215	-172	NHP2	0.28403	DEL_chr5_2e7bc1bd	0.236469	0.021037	FALSE	FALSE	TRUE		Non-repeat
Sniffles2.INS.2C72M4	INS	chr5	178095247	1004	NHP2	0.01369	.		.	FALSE	FALSE	TRUE		Non-repeat
Sniffles2.INS.2C71M4	INS	chr5	178095255	43	NHP2	0.17518	.		.	FALSE	FALSE	TRUE		Non-repeat
Sniffles2.DEL.2C7FM4	DEL	chr5	178095530	-1202	NHP2	0.1102	DEL_chr5_e65bc0dd	0.722267	0.120984	TRUE	TRUE	FALSE		Non-repeat
Sniffles2.INS.2C74M4	INS	chr5	178096201	118	NHP2	0.03656	.		.	FALSE	FALSE	TRUE		Non-repeat
Sniffles2.DEL.2C80M4	DEL	chr5	178096370	-127	NHP2	0.2069	DEL_chr5_e65bc0dd	0.092419	0.120984	FALSE	FALSE	TRUE		Non-repeat
Sniffles2.INS.2C75M4	INS	chr5	178096896	44	NHP2	0.01923	.		.	FALSE	FALSE	TRUE		Non-repeat
Sniffles2.INS.2C81M4	INS	chr5	178104269	2914	NHP2	0.00092	.		.	FALSE	FALSE	TRUE		Non-repeat
Sniffles2.INS.2C82M4	INS	chr5	178104707	42	NHP2	0.00091	.		.	FALSE	FALSE	TRUE		Non-repeat
Sniffles2.INS.2C83M4	INS	chr5	178144721	34	NHP2	0.00181	.		.	FALSE	FALSE	TRUE	(A)n	Simple_repeat
Sniffles2.INS.2C84M4	INS	chr5	178157189	311	NHP2	0.01184	.		.	FALSE	FALSE	TRUE	AluY	SINE/Alu
Sniffles2.INS.2C85M4	INS	chr5	178163831	408	NHP2	0.25546	INS_chr5_e94b24d2	0.175562	0.275766	FALSE	FALSE	TRUE	A-rich	Low_complexity
Sniffles2.DEL.2C88M4	DEL	chr5	178165169	-38	NHP2	0.00091	DEL_chr5_f414ae92	0.127941	0.00085	TRUE	FALSE	FALSE	AluY	SINE/Alu
Sniffles2.DEL.2C89M4	DEL	chr5	178173717	-217	NHP2	0.00091	DEL_chr5_da33dd31	0.362126	4.8e-05	FALSE	TRUE	FALSE	AluY	SINE/Alu
Sniffles2.DEL.2C8AM4	DEL	chr5	178174048	-33	NHP2	0.02364	DEL_chr5_c91c8c2a	0.046897	6.4e-05	FALSE	FALSE	TRUE	(T)n	Simple_repeat
Sniffles2.INS.2C86M4	INS	chr5	178179104	306	HNRNPAB,NHP2	0.19672	.		.	FALSE	FALSE	TRUE	AluSx	SINE/Alu
Sniffles2.DEL.2C8BM4	DEL	chr5	178179377	-2356	HNRNPAB,NHP2	0.00182	DEL_chr5_a6ba8af9	0.879234	0.004251	TRUE	TRUE	FALSE	MER21B	LTR
Sniffles2.DEL.2C8CM4	DEL	chr5	178179568	-42	HNRNPAB,NHP2	0.00091	DEL_chr5_e533e0df	0.06361	0.000711	FALSE	FALSE	TRUE		Non-repeat
Sniffles2.INS.2C87M4	INS	chr5	178187476	33	HNRNPAB	0.01089	.		.	FALSE	FALSE	TRUE	(T)n	Simple_repeat
Sniffles2.INS.2C8EM4	INS	chr5	178232852	45	PHYKPL	0.02359	.		.	TRUE	FALSE	FALSE		Non-repeat
Sniffles2.DEL.2C96M4	DEL	chr5	178239548	-218	PHYKPL	0.35454	DEL_chr5_d060e4ab	0.445122	0.052651	FALSE	TRUE	FALSE		Non-repeat
Sniffles2.INS.2C8FM4	INS	chr5	178239830	44	PHYKPL	0.00091	.		.	FALSE	FALSE	TRUE		Non-repeat
Sniffles2.DEL.2C97M4	DEL	chr5	178245101	-46	PHYKPL	0.00546	DEL_chr5_0650df2e	0.183594	0.001296	FALSE	FALSE	TRUE	(TCCA)n	Simple_repeat
Sniffles2.INS.2C90M4	INS	chr5	178248670	37	PHYKPL	0.00091	.		.	FALSE	FALSE	TRUE	(CG)n	Simple_repeat
Sniffles2.INS.2C91M4	INS	chr5	178249717	32	PHYKPL	0.01455	.		.	FALSE	FALSE	TRUE	(CT)n	Simple_repeat
Sniffles2.DEL.2C98M4	DEL	chr5	178250711	-44	PHYKPL	0.44555	DEL_chr5_3489a32a	0.09272	0.002866	FALSE	FALSE	TRUE	FLAM_C	SINE/Alu
Sniffles2.INS.2C92M4	INS	chr5	178258263	36	PHYKPL	0.19238	.		.	FALSE	FALSE	TRUE	(AT)n	Simple_repeat
Sniffles2.DEL.2C99M4	DEL	chr5	178261212	-41	PHYKPL	0.00091	DEL_chr5_0f5a5257	0.029207	8e-06	FALSE	FALSE	TRUE	AluSx	SINE/Alu
Sniffles2.DEL.2C9AM4	DEL	chr5	178269337	-40	PHYKPL	0.65909	DEL_chr5_1dccffa1	0.170124	6.4e-05	TRUE	FALSE	FALSE	(CCAC)n	Simple_repeat
Sniffles2.INS.2C93M4	INS	chr5	178269487	38	PHYKPL	0.20256	.		.	FALSE	FALSE	TRUE	(CCAT)n	Simple_repeat
Sniffles2.INS.2C94M4	INS	chr5	178282053	32	PHYKPL	0.00457	.		.	FALSE	FALSE	TRUE	(A)n	Simple_repeat
Sniffles2.DEL.2C9BM4	DEL	chr5	178291610	-1457	PHYKPL	0.00091	DEL_chr5_98151791	0.800659	0.000428	TRUE	TRUE	FALSE		Non-repeat
Sniffles2.DEL.2C9CM4	DEL	chr5	178294272	-237	PHYKPL	0.56443	DEL_chr5_c0de36af	0.755556	0.347426	TRUE	TRUE	FALSE		Non-repeat
Sniffles2.INS.2C95M4	INS	chr5	178294367	74	PHYKPL	0.21664	.		.	FALSE	FALSE	TRUE		Non-repeat
Sniffles2.DEL.2CA5M4	DEL	chr5	178301974	-52	PHYKPL	0.54991	DEL_chr5_e0736104	0.688312	0.240062	TRUE	TRUE	FALSE		Non-repeat
Sniffles2.INS.2C9EM4	INS	chr5	178302349	34	PHYKPL	0.00907	.		.	FALSE	FALSE	TRUE		Non-repeat
Sniffles2.INS.2C9FM4	INS	chr5	178338589	66	PHYKPL	0.10858	.		.	TRUE	FALSE	FALSE		Non-repeat
Sniffles2.DEL.2CA6M4	DEL	chr5	178349499	-40	PHYKPL	0.55808	DEL_chr5_b9193ce6	0.0714	0.000804	FALSE	FALSE	TRUE		Non-repeat
Sniffles2.DEL.2CA7M4	DEL	chr5	178357737	-44	PHYKPL	0.00273	DEL_chr5_0486e90f	0.238095	0.001443	FALSE	FALSE	TRUE	(GTGT)n	Simple_repeat
Sniffles2.DEL.2CA8M4	DEL	chr5	178358446	-40	PHYKPL	0.00273	DEL_chr5_7395a194	0.246988	8e-06	FALSE	FALSE	TRUE	(GTATGC)n	Simple_repeat
Sniffles2.INS.2CA0M4	INS	chr5	178361763	39	PHYKPL	0.00182	.		.	FALSE	FALSE	TRUE	(CT)n	Simple_repeat
Sniffles2.DEL.2CA9M4	DEL	chr5	178362959	-37	PHYKPL	0.00729	DEL_chr5_1bbd8ae1	0.005482	8e-06	FALSE	FALSE	TRUE		Non-repeat
Sniffles2.INS.2CA1M4	INS	chr5	178364424	32	PHYKPL	0.16546	.		.	FALSE	FALSE	TRUE		Non-repeat
Sniffles2.DEL.2CABM4	DEL	chr5	178394966	-86	PHYKPL	0.01091	.		.	FALSE	FALSE	TRUE		Non-repeat
Sniffles2.DEL.2CAAM4	DEL	chr5	178395074	-1669	PHYKPL	0.61434	.		.	TRUE	FALSE	FALSE		Non-repeat
Sniffles2.INS.2CA3M4	INS	chr5	178395108	925	PHYKPL	0.00364	.		.	FALSE	FALSE	TRUE		Non-repeat
Sniffles2.INS.2CA2M4	INS	chr5	178395213	176	PHYKPL	0.19091	.		.	FALSE	FALSE	TRUE		Non-repeat
Sniffles2.DEL.2CACM4	DEL	chr5	178395900	-174	PHYKPL	0.04836	.		.	FALSE	FALSE	TRUE		Non-repeat
Sniffles2.INS.2CA4M4	INS	chr5	178396258	90	PHYKPL	0.04463	.		.	FALSE	FALSE	TRUE		Non-repeat
Sniffles2.DEL.2CB2M4	DEL	chr5	178403110	-31	PHYKPL	0.01275	.		.	FALSE	FALSE	TRUE	(A)n	Simple_repeat
Sniffles2.INS.2CADM4	INS	chr5	178404565	31	PHYKPL	0.30218	.		.	FALSE	FALSE	TRUE		Non-repeat
Sniffles2.DEL.2CB3M4	DEL	chr5	178418753	-43	CLK4,PHYKPL	0.00182	.		.	TRUE	FALSE	FALSE		Non-repeat
Sniffles2.DEL.2CB4M4	DEL	chr5	178420506	-50	CLK4,PHYKPL	0.01369	DEL_chr5_840fce87	0.085284	0.002342	FALSE	FALSE	TRUE	(TCC)n	Simple_repeat
Sniffles2.INS.2CAEM4	INS	chr5	178420560	76	CLK4,PHYKPL	0.03734	.		.	FALSE	FALSE	TRUE		Non-repeat
Sniffles2.DEL.2CB5M4	DEL	chr5	178448248	-58	CLK4	0.10617	DEL_chr5_178fbffa	0.191558	0.003535	FALSE	FALSE	TRUE		Non-repeat
Sniffles2.INS.2CAFM4	INS	chr5	178448316	31	CLK4	0.05191	.		.	FALSE	FALSE	TRUE		Non-repeat
Sniffles2.INS.2CB0M4	INS	chr5	178458167	63	CLK4	0.86479	INS_chr5_0610044a	0.984375	0.810708	TRUE	TRUE	FALSE		Non-repeat
Sniffles2.DEL.2CB6M4	DEL	chr5	178487130	-45	CLK4	0.01455	DEL_chr5_5a90139d	0.113227	0.000126	FALSE	FALSE	TRUE		Non-repeat
Sniffles2.INS.2CB1M4	INS	chr5	178487231	68	CLK4	0.00091	INS_chr5_9e967b12	0.772727	4e-05	FALSE	TRUE	FALSE	(TG)n	Simple_repeat
Sniffles2.INS.2CB7M4	INS	chr5	178498191	57	CLK4	0.00091	.		.	FALSE	FALSE	TRUE		Non-repeat
Sniffles2.DEL.2CD1M4	DEL	chr5	178498223	-31	CLK4	0.17818	DEL_chr5_2ebdf868	0.457143	2.4e-05	FALSE	TRUE	FALSE	(AT)n	Simple_repeat
Sniffles2.INS.2CB9M4	INS	chr5	178517558	33	CLK4	0.00364	.		.	FALSE	FALSE	TRUE	(T)n	Simple_repeat
Sniffles2.INS.2CB8M4	INS	chr5	178518563	37	CLK4	0.18636	.		.	FALSE	FALSE	TRUE	SVA_F	SVA
Sniffles2.DEL.2CD2M4	DEL	chr5	178518641	-40	CLK4	0.11091	DEL_chr5_6c4a093a	0.292897	8e-06	TRUE	FALSE	FALSE	SVA_D	SVA
Sniffles2.INS.2CBBM4	INS	chr5	178523202	34	CLK4	0.0255	INS_chr5_2a6d1a3c	0.653846	0.000807	FALSE	TRUE	FALSE	(AT)n	Simple_repeat
Sniffles2.INS.2CBDM4	INS	chr5	178525064	2261	CLK4	0.01011	.		.	FALSE	FALSE	TRUE		Non-repeat
Sniffles2.INS.2CBAM4	INS	chr5	178525122	1241	CLK4	0.24772	.		.	FALSE	FALSE	TRUE		Non-repeat
Sniffles2.INS.2CBCM4	INS	chr5	178525142	483	CLK4	0.14091	.		.	FALSE	FALSE	TRUE		Non-repeat
Sniffles2.DEL.2CD3M4	DEL	chr5	178525195	-176	CLK4	0.31967	DEL_chr5_d8cb0b00	0.273148	0.227996	FALSE	FALSE	TRUE		Non-repeat
Sniffles2.INS.2CBEM4	INS	chr5	178525328	115	CLK4	0.01825	.		.	FALSE	FALSE	TRUE		Non-repeat
Sniffles2.INS.2CBFM4	INS	chr5	178529599	39	CLK4	0.00091	.		.	FALSE	FALSE	TRUE		Non-repeat
Sniffles2.DEL.2CD4M4	DEL	chr5	178547602	-39	CLK4	0.47459	DEL_chr5_7e6eac7d	0.13986	0.001713	FALSE	FALSE	TRUE	(AC)n	Simple_repeat
Sniffles2.INS.2CC0M4	INS	chr5	178547942	88	CLK4	0.50907	.		.	FALSE	FALSE	TRUE	(CCCACA)n	Simple_repeat
Sniffles2.INS.2CC1M4	INS	chr5	178551135	42	CLK4	0.67514	.		.	FALSE	FALSE	TRUE	(TA)n	Simple_repeat
Sniffles2.INS.2CC2M4	INS	chr5	178556643	34	CLK4	0.00091	.		.	FALSE	FALSE	TRUE		Non-repeat
Sniffles2.INS.2CC3M4	INS	chr5	178559740	39	CLK4	0.00274	.		.	FALSE	FALSE	TRUE		Non-repeat
Sniffles2.DEL.2CD5M4	DEL	chr5	178559780	-46	CLK4	0.04562	DEL_chr5_3b1a4a83	0.046754	0.008219	FALSE	FALSE	TRUE		Non-repeat
Sniffles2.DEL.2CD6M4	DEL	chr5	178562733	-38	CLK4	0.00091	DEL_chr5_025d6048	0.039807	0.000814	FALSE	FALSE	TRUE		Non-repeat
Sniffles2.DUP.2CD7M4	DUP	chr5	178585407	361	CLK4	0.00182	DUP_chr5_290ebf80	0.414365	0.877375	FALSE	TRUE	FALSE		Non-repeat
Sniffles2.INS.2CC9M4	INS	chr5	178585420	1121	CLK4	0.09633	.		.	FALSE	FALSE	TRUE		Non-repeat
Sniffles2.INS.2CC6M4	INS	chr5	178585436	5736	CLK4	0.04151	.		.	FALSE	FALSE	TRUE		Non-repeat
Sniffles2.INS.2CCAM4	INS	chr5	178585489	2065	CLK4	0.04972	.		.	FALSE	FALSE	TRUE		Non-repeat
Sniffles2.INS.2CC8M4	INS	chr5	178585515	16857	CLK4	0.00734	.		.	FALSE	FALSE	TRUE		Non-repeat
Sniffles2.INS.2CC4M4	INS	chr5	178585518	3100	CLK4	0.59761	.		.	FALSE	FALSE	TRUE		Non-repeat
Sniffles2.INS.2CCDM4	INS	chr5	178585535	13809	CLK4	0.0193	.		.	FALSE	FALSE	TRUE		Non-repeat
Sniffles2.INS.2CD0M4	INS	chr5	178585564	3738	CLK4	0.0633	.		.	FALSE	FALSE	TRUE		Non-repeat
Sniffles2.INS.2CC7M4	INS	chr5	178585575	6971	CLK4	0.03499	.		.	FALSE	FALSE	TRUE		Non-repeat
Sniffles2.INS.2CC5M4	INS	chr5	178585577	145	CLK4	0.54537	.		.	FALSE	FALSE	TRUE		Non-repeat
Sniffles2.INS.2CCEM4	INS	chr5	178585589	8599	CLK4	0.0422	.		.	FALSE	FALSE	TRUE		Non-repeat
Sniffles2.INS.2CCBM4	INS	chr5	178585590	9723	CLK4	0.06422	.		.	FALSE	FALSE	TRUE		Non-repeat
Sniffles2.INS.2CCCM4	INS	chr5	178585612	10544	CLK4	0.29963	.		.	FALSE	FALSE	TRUE		Non-repeat
Sniffles2.INS.2CCFM4	INS	chr5	178585626	11624	CLK4	0.04412	.		.	FALSE	FALSE	TRUE		Non-repeat
Sniffles2.INS.2CD8M4	INS	chr5	178636004	1029	CLK4	0.00091	.		.	FALSE	FALSE	TRUE	Tigger17a	DNA_transposon
Sniffles2.DEL.2CDBM4	DEL	chr5	178644795	-36	CLK4	0.0073	DEL_chr5_e21f2e24	0.048813	0.000159	FALSE	FALSE	TRUE	(TG)n	Simple_repeat
Sniffles2.INS.2CD9M4	INS	chr5	178660758	32	ZNF354A,CLK4	0.90744	.		.	FALSE	FALSE	TRUE		Non-repeat
Sniffles2.DEL.2CDDM4	DEL	chr5	178679827	-5012	ZNF354A,CLK4	0.0245	DEL_chr5_729a5fb3	0.986635	0.014672	TRUE	TRUE	FALSE	L1MEf	LINE
Sniffles2.DEL.2CDCM4	DEL	chr5	178682061	-4350	ZNF354A	0.21416	DEL_chr5_6b8b7864	0.998851	0.197792	TRUE	TRUE	FALSE	L2	LINE
Sniffles2.DEL.2CDEM4	DEL	chr5	178686465	-10835	ZNF354A	0.00182	DEL_chr5_b0f9e518	0.994105	0.001435	FALSE	TRUE	FALSE	L1MA9	LINE
Sniffles2.DEL.2CDFM4	DEL	chr5	178686966	-49	ZNF354A	0.00091	DEL_chr5_30c6f857	0.043029	4.8e-05	FALSE	FALSE	TRUE	AluY	SINE/Alu
Sniffles2.DEL.2CE0M4	DEL	chr5	178691297	-964	ZNF354A	0.25681	DEL_chr5_232d8fd1	0.770152	0.288171	TRUE	TRUE	FALSE	L1MD	LINE
Sniffles2.INS.2CDAM4	INS	chr5	178694316	38	ZNF354A	0.00091	.		.	FALSE	FALSE	TRUE		Non-repeat
Sniffles2.INS.2CE1M4	INS	chr5	178699911	58	ZNF354A	0.73956	.		.	FALSE	FALSE	TRUE		Non-repeat
Sniffles2.DEL.2CEBM4	DEL	chr5	178700130	-41	ZNF354A	0.00182	DEL_chr5_b61d0537	0.051724	8e-06	FALSE	FALSE	TRUE		Non-repeat
Sniffles2.DEL.2CECM4	DEL	chr5	178714884	-38	ZNF354A	0.00182	DEL_chr5_299b5aa9	0.004743	8e-06	FALSE	FALSE	TRUE		Non-repeat
Sniffles2.INS.2CE3M4	INS	chr5	178729873	33	ZNF354A	0.00364	.		.	FALSE	FALSE	TRUE	(T)n	Simple_repeat
Sniffles2.INS.2CE2M4	INS	chr5	178731799	32	ZNF354A	0.00726	.		.	FALSE	FALSE	TRUE	(A)n	Simple_repeat
Sniffles2.INS.2CE4M4	INS	chr5	178742594	41	AACSP1,ZNF354A	0.03636	.		.	FALSE	FALSE	TRUE		Non-repeat
Sniffles2.INS.2CE5M4	INS	chr5	178756119	845	AACSP1,ZNF354A	0.78131	.		.	FALSE	FALSE	TRUE		Non-repeat
Sniffles2.INS.2CE6M4	INS	chr5	178756119	1678	AACSP1,ZNF354A	0.06831	.		.	FALSE	FALSE	TRUE		Non-repeat
Sniffles2.INS.2CE7M4	INS	chr5	178756119	2581	AACSP1,ZNF354A	0.01103	.		.	FALSE	FALSE	TRUE		Non-repeat
Sniffles2.INS.2CE8M4	INS	chr5	178776991	45	AACSP1	0.00911	.		.	FALSE	FALSE	TRUE		Non-repeat
Sniffles2.DEL.2CEDM4	DEL	chr5	178793898	-35	AACSP1	0.32727	DEL_chr5_824426e6	0.025641	0.010966	TRUE	FALSE	FALSE		Non-repeat
Sniffles2.INS.2CE9M4	INS	chr5	178793979	37	AACSP1	0.00182	.		.	FALSE	FALSE	TRUE		Non-repeat
Sniffles2.DEL.2CEEM4	DEL	chr5	178796615	-41	AACSP1	0.00363	DEL_chr5_3456323b	0.003818	8e-06	FALSE	FALSE	TRUE		Non-repeat
Sniffles2.INS.2CEAM4	INS	chr5	178796801	35	AACSP1	0.51452	.		.	FALSE	FALSE	TRUE		Non-repeat
Sniffles2.DEL.2CF2M4	DEL	chr5	178811708	-31	AACSP1	0.01909	DEL_chr5_a311b21e	0.003417	8e-06	FALSE	FALSE	TRUE	(T)n	Simple_repeat
Sniffles2.INS.2CEFM4	INS	chr5	178824322	32	ZNF354B,AACSP1	0.00455	.		.	FALSE	FALSE	TRUE	(A)n	Simple_repeat
Sniffles2.INS.2CF0M4	INS	chr5	178832642	79	ZNF354B,AACSP1	0.52722	.		.	TRUE	FALSE	FALSE		Non-repeat
Sniffles2.DEL.2CF3M4	DEL	chr5	178838248	-38	ZNF354B,AACSP1	0.00364	.		.	FALSE	FALSE	TRUE		Non-repeat
Sniffles2.DEL.2CF4M4	DEL	chr5	178840907	-47	ZNF354B,AACSP1	0.01455	.		.	FALSE	FALSE	TRUE		Non-repeat
Sniffles2.INS.2CF1M4	INS	chr5	178860297	49	ZNF354B	0.04182	.		.	TRUE	FALSE	FALSE		Non-repeat
Sniffles2.INS.2CF5M4	INS	chr5	178899137	41	ZFP2,ZNF354B	0.00091	.		.	FALSE	FALSE	TRUE	(CA)n	Simple_repeat
Sniffles2.INS.2CF6M4	INS	chr5	178900571	81	ZFP2,ZNF354B	0.47273	.		.	FALSE	FALSE	TRUE		Non-repeat
Sniffles2.DEL.2CF8M4	DEL	chr5	178900711	-46	ZFP2,ZNF354B	0.00455	.		.	FALSE	FALSE	TRUE		Non-repeat
Sniffles2.DEL.2CF9M4	DEL	chr5	178909101	-41	ZFP2,ZNF354B	0.07559	DEL_chr5_a22e4848	0.355042	6.4e-05	FALSE	TRUE	FALSE	LTR14B	LTR
Sniffles2.INS.2CF7M4	INS	chr5	178909112	40	ZFP2,ZNF354B	0.24135	.		.	FALSE	FALSE	TRUE		Non-repeat
Sniffles2.DEL.2CFAM4	DEL	chr5	178921362	-4833	ZFP2	0.11162	DEL_chr5_b09ead99	0.998759	0.087361	TRUE	TRUE	FALSE	L1ME3D	LINE
Sniffles2.DEL.2CFBM4	DEL	chr5	178927671	-37	ZFP2	0.00091	.		.	FALSE	FALSE	TRUE	(TG)n	Simple_repeat
Sniffles2.DEL.2CFCM4	DEL	chr5	178959783	-4515	ZFP2	0.01366	DEL_chr5_bc052603	0.991863	0.009616	FALSE	TRUE	FALSE	L1MEg	LINE
Sniffles2.DEL.2CFDM4	DEL	chr5	178988904	-37	ZFP2	0.00091	DEL_chr5_b5db929e	0.006249	8e-06	FALSE	FALSE	TRUE		Non-repeat
Sniffles2.INS.2CFEM4	INS	chr5	178999548	2120	ZFP2	0.25818	.		.	FALSE	FALSE	TRUE		Non-repeat
Sniffles2.INS.2CFFM4	INS	chr5	178999548	4260	ZFP2	0.00183	.		.	FALSE	FALSE	TRUE		Non-repeat
Sniffles2.DEL.2D03M4	DEL	chr5	178999650	-66	ZFP2	0.02095	DEL_chr5_fcb166a6	0.008554	3.2e-05	FALSE	FALSE	TRUE	AluSx	SINE/Alu
Sniffles2.DEL.2D04M4	DEL	chr5	179001565	-55	ZFP2	0.62273	DEL_chr5_0567fab8	0.254623	0.000243	FALSE	FALSE	TRUE		Non-repeat
Sniffles2.DEL.2D05M4	DEL	chr5	179006538	-39	ADAMTS2,ZFP2	0.00272	.		.	FALSE	FALSE	TRUE	(AG)n	Simple_repeat
Sniffles2.INS.2D00M4	INS	chr5	179021026	32	ADAMTS2,ZFP2	0.00091	.		.	FALSE	FALSE	TRUE	(T)n	Simple_repeat
Sniffles2.INS.2D01M4	INS	chr5	179043044	31	ADAMTS2,ZFP2	0.01996	.		.	FALSE	FALSE	TRUE	(AT)n	Simple_repeat
Sniffles2.INS.2D02M4	INS	chr5	179088795	341	ADAMTS2,ZFP2	0.3902	.		.	FALSE	FALSE	TRUE		Non-repeat
Sniffles2.INS.2D06M4	INS	chr5	179099109	33	ADAMTS2,ZFP2	0.00182	.		.	FALSE	FALSE	TRUE	(A)n	Simple_repeat
Sniffles2.INS.2D07M4	INS	chr5	179134873	301	ADAMTS2,ZFP2	0.48911	.		.	FALSE	FALSE	TRUE	(CCAGCTC)n	Simple_repeat
Sniffles2.DEL.2D09M4	DEL	chr5	179134948	-48	ADAMTS2,ZFP2	0.01089	DEL_chr5_3d227cc2	0.187739	0.000407	TRUE	FALSE	FALSE	(CCAGCCC)n	Simple_repeat
Sniffles2.DEL.2D0AM4	DEL	chr5	179174842	-67	ADAMTS2	0.42922	.		.	FALSE	FALSE	TRUE		Non-repeat
Sniffles2.INS.2D08M4	INS	chr5	179175132	45	ADAMTS2	0.00091	.		.	FALSE	FALSE	TRUE		Non-repeat
Sniffles2.INS.2D0BM4	INS	chr5	179208145	39	ADAMTS2	0.50273	.		.	TRUE	FALSE	FALSE		Non-repeat
Sniffles2.DEL.2D13M4	DEL	chr5	179208298	-39	ADAMTS2	0.00365	DEL_chr5_c9fb2a6d	0.000386	8e-06	FALSE	FALSE	TRUE		Non-repeat
Sniffles2.INS.2D0CM4	INS	chr5	179209553	33	ADAMTS2	0.01366	.		.	FALSE	FALSE	TRUE	(C)n	Simple_repeat
Sniffles2.DEL.2D14M4	DEL	chr5	179212274	-32	ADAMTS2	0.27231	DEL_chr5_d361d430	0.214286	0.000234	FALSE	FALSE	TRUE		Non-repeat
Sniffles2.INS.2D0DM4	INS	chr5	179212616	66	ADAMTS2	0.26951	.		.	FALSE	FALSE	TRUE		Non-repeat
Sniffles2.DEL.2D15M4	DEL	chr5	179214142	-147	ADAMTS2	0.39837	DEL_chr5_e5e527e9	0.407919	0.2	FALSE	TRUE	FALSE		Non-repeat
Sniffles2.INS.2D0EM4	INS	chr5	179217801	346	ADAMTS2	0.16	INS_chr5_d75a4fee	0.165153	0.060576	FALSE	FALSE	TRUE		Non-repeat
Sniffles2.DEL.2D16M4	DEL	chr5	179217842	-37	ADAMTS2	0.31579	DEL_chr5_f7d23bd5	0.088372	2.5e-05	TRUE	FALSE	FALSE		Non-repeat
Sniffles2.DEL.2D17M4	DEL	chr5	179223247	-39	ADAMTS2	0.00091	DEL_chr5_c9fb2a6d	0.000386	8e-06	FALSE	FALSE	TRUE		Non-repeat
Sniffles2.DEL.2D18M4	DEL	chr5	179224668	-40	ADAMTS2	0.00274	DEL_chr5_3a00ecc4	0.125767	0.000718	FALSE	FALSE	TRUE		Non-repeat
Sniffles2.INS.2D0FM4	INS	chr5	179226532	34	ADAMTS2	0.0073	.		.	FALSE	FALSE	TRUE		Non-repeat
Sniffles2.INS.2D10M4	INS	chr5	179229362	145	ADAMTS2	0.07482	.		.	FALSE	FALSE	TRUE		Non-repeat
Sniffles2.DEL.2D19M4	DEL	chr5	179245773	-33	ADAMTS2	0.00363	DEL_chr5_e44396c5	0.016514	0.006323	FALSE	FALSE	TRUE	(A)n	Simple_repeat
Sniffles2.DEL.2D1AM4	DEL	chr5	179263199	-32	ADAMTS2	0.08727	DEL_chr5_4b525724	0.11828	9.5e-05	FALSE	FALSE	TRUE		Non-repeat
Sniffles2.INS.2D11M4	INS	chr5	179265000	45	ADAMTS2	0.26316	.		.	FALSE	FALSE	TRUE		Non-repeat
Sniffles2.DEL.2D1CM4	DEL	chr5	179276234	-40	ADAMTS2	0.00091	DEL_chr5_c9fb2a6d	0.000395	8e-06	FALSE	FALSE	TRUE		Non-repeat
Sniffles2.INS.2D12M4	INS	chr5	179277509	197	ADAMTS2	0.44454	.		.	FALSE	FALSE	TRUE		Non-repeat
Sniffles2.DEL.2D1BM4	DEL	chr5	179277655	-67	ADAMTS2	0.43103	DEL_chr5_2ecfda59	0.088542	0.004655	FALSE	FALSE	TRUE		Non-repeat
Sniffles2.DEL.2D27M4	DEL	chr5	179299720	-40	ADAMTS2	0.00274	DEL_chr5_7820329a	0.054594	0.010128	FALSE	FALSE	TRUE	MLT1E3	LTR
Sniffles2.DEL.2D28M4	DEL	chr5	179302385	-32	ADAMTS2	0.05282	DEL_chr5_48b1191e	0.052716	0.5	FALSE	FALSE	TRUE		Non-repeat
Sniffles2.INS.2D1DM4	INS	chr5	179302679	35	ADAMTS2	0.00182	.		.	FALSE	FALSE	TRUE	(A)n	Simple_repeat
Sniffles2.INS.2D20M4	INS	chr5	179313407	741	ADAMTS2	0.00911	.		.	FALSE	FALSE	TRUE		Non-repeat
Sniffles2.DEL.2D29M4	DEL	chr5	179313456	-156	ADAMTS2	0.4265	DEL_chr5_51b47c56	0.228863	0.15092	FALSE	FALSE	TRUE		Non-repeat
Sniffles2.INS.2D1FM4	INS	chr5	179313855	87	ADAMTS2	0.04554	.		.	FALSE	FALSE	TRUE		Non-repeat
Sniffles2.INS.2D1EM4	INS	chr5	179315268	56	ADAMTS2	0.44636	.		.	FALSE	FALSE	TRUE		Non-repeat
Sniffles2.DEL.2D2AM4	DEL	chr5	179331506	-39	RUFY1,ADAMTS2	0.11546	DEL_chr5_f450c6e6	0.285714	1.6e-05	FALSE	FALSE	TRUE		Non-repeat
Sniffles2.INS.2D21M4	INS	chr5	179331530	41	RUFY1,ADAMTS2	0.15608	.		.	FALSE	FALSE	TRUE		Non-repeat
Sniffles2.INS.2D22M4	INS	chr5	179337905	79	RUFY1,ADAMTS2	0.00638	INS_chr5_26a263f6	0.76699	8.8e-05	FALSE	TRUE	FALSE		Non-repeat
Sniffles2.DEL.2D2BM4	DEL	chr5	179338180	-39	RUFY1,ADAMTS2	0.00455	DEL_chr5_ed97601a	0.310078	1.6e-05	FALSE	TRUE	FALSE		Non-repeat
Sniffles2.DEL.2D2CM4	DEL	chr5	179364368	-69	RUFY1,ADAMTS2	0.39182	DEL_chr5_9651a455	0.162791	0.032605	FALSE	FALSE	TRUE	G-rich	Low_complexity
Sniffles2.INS.2D23M4	INS	chr5	179364433	75	RUFY1,ADAMTS2	0.22051	.		.	FALSE	FALSE	TRUE	GA-rich	Low_complexity
Sniffles2.INS.2D24M4	INS	chr5	179371085	43	RUFY1,ADAMTS2	0.00548	.		.	FALSE	FALSE	TRUE		Non-repeat
Sniffles2.DEL.2D2DM4	DEL	chr5	179372032	-42	RUFY1,ADAMTS2	0.00182	DEL_chr5_50ffcb0a	0.001947	8e-06	FALSE	FALSE	TRUE		Non-repeat
Sniffles2.DEL.2D2EM4	DEL	chr5	179374502	-46	RUFY1,ADAMTS2	0.00181	DEL_chr5_21f425c6	0.081597	1.6e-05	FALSE	FALSE	TRUE		Non-repeat
Sniffles2.INS.2D25M4	INS	chr5	179374512	287	RUFY1,ADAMTS2	0.12454	.		.	TRUE	FALSE	FALSE		Non-repeat
Sniffles2.INS.2D26M4	INS	chr5	179381896	40	RUFY1,ADAMTS2	0.00182	.		.	FALSE	FALSE	TRUE	(A)n	Simple_repeat
Sniffles2.DEL.2D2FM4	DEL	chr5	179381929	-68	RUFY1,ADAMTS2	0.16546	DEL_chr5_0f911d19	0.253414	0.00022	TRUE	FALSE	FALSE		Non-repeat
Sniffles2.INS.2D30M4	INS	chr5	179402370	6152	RUFY1,ADAMTS2	0.00455	.		.	FALSE	FALSE	TRUE	L1HS	LINE
Sniffles2.DEL.2D34M4	DEL	chr5	179411866	-438	RUFY1,ADAMTS2	0.7686	DEL_chr5_f5463622	0.931663	0.151154	FALSE	TRUE	FALSE		Non-repeat
Sniffles2.INS.2D31M4	INS	chr5	179411958	61	RUFY1,ADAMTS2	0.02182	.		.	FALSE	FALSE	TRUE		Non-repeat
Sniffles2.DEL.2D35M4	DEL	chr5	179412638	-131	RUFY1,ADAMTS2	0.05727	DEL_chr5_696f9812	0.184563	0.211111	FALSE	FALSE	TRUE		Non-repeat
Sniffles2.DEL.2D36M4	DEL	chr5	179429716	-168	RUFY1,ADAMTS2	0.67818	DEL_chr5_724152db	0.449468	0.028823	FALSE	TRUE	FALSE		Non-repeat
Sniffles2.INS.2D32M4	INS	chr5	179442886	160	RUFY1,ADAMTS2	0.18033	.		.	FALSE	FALSE	TRUE	(TGGA)n	Simple_repeat
Sniffles2.DEL.2D37M4	DEL	chr5	179453349	-41	RUFY1,ADAMTS2	0.00091	DEL_chr5_3cbd1c3e	0.001873	8e-06	FALSE	FALSE	TRUE		Non-repeat
Sniffles2.INS.2D33M4	INS	chr5	179456157	48	RUFY1,ADAMTS2	0.14182	.		.	FALSE	FALSE	TRUE		Non-repeat
Sniffles2.DEL.2D38M4	DEL	chr5	179463526	-3530	RUFY1,ADAMTS2	0.00091	DEL_chr5_dea2f04a	0.993769	8e-06	TRUE	TRUE	FALSE	LTR1A1	LTR
Sniffles2.DEL.2D39M4	DEL	chr5	179470894	-4503	RUFY1,ADAMTS2	0.00091	DEL_chr5_7c6e0535	0.999778	4e-05	TRUE	TRUE	FALSE	LTR1A2	LTR
Sniffles2.INS.2D3AM4	INS	chr5	179499708	33	RUFY1	0.00182	.		.	FALSE	FALSE	TRUE	(A)n	Simple_repeat
Sniffles2.INS.2D3BM4	INS	chr5	179508318	32	RUFY1	0.00182	.		.	FALSE	FALSE	TRUE	(A)n	Simple_repeat
Sniffles2.DEL.2D45M4	DEL	chr5	179508729	-1820	RUFY1	0.00639	DEL_chr5_f5bee5af	0.843446	0.011623	TRUE	TRUE	FALSE		Non-repeat
Sniffles2.INS.2D3CM4	INS	chr5	179515454	323	RUFY1	0.04936	.		.	FALSE	FALSE	TRUE	AluSx	SINE/Alu
Sniffles2.INS.2D3DM4	INS	chr5	179516990	101	RUFY1	0.10929	.		.	FALSE	FALSE	TRUE		Non-repeat
Sniffles2.DEL.2D46M4	DEL	chr5	179517104	-50	RUFY1	0.7196	DEL_chr5_bae65cfc	0.110629	0.000362	FALSE	FALSE	TRUE		Non-repeat
Sniffles2.DEL.2D47M4	DEL	chr5	179521378	-37	RUFY1	0.31636	DEL_chr5_f961e9c5	0.345455	0.000178	TRUE	TRUE	FALSE	GA-rich	Low_complexity
Sniffles2.INS.2D3EM4	INS	chr5	179521466	39	RUFY1	0.26225	.		.	FALSE	FALSE	TRUE	(AAAG)n	Simple_repeat
Sniffles2.DEL.2D48M4	DEL	chr5	179524535	-59	RUFY1	0.02091	DEL_chr5_6fde1c9a	0.034153	7.4e-05	FALSE	FALSE	TRUE		Non-repeat
Sniffles2.INS.2D3FM4	INS	chr5	179532843	34	RUFY1	0.00181	.		.	FALSE	FALSE	TRUE	(TA)n	Simple_repeat
Sniffles2.DEL.2D49M4	DEL	chr5	179536001	-73	RUFY1	0.31851	DEL_chr5_2dab7a71	0.432749	0.000907	FALSE	TRUE	FALSE		Non-repeat
Sniffles2.INS.2D40M4	INS	chr5	179536114	49	RUFY1	0.00091	.		.	FALSE	FALSE	TRUE		Non-repeat
Sniffles2.INS.2D41M4	INS	chr5	179550537	118	RUFY1	0.55082	INS_chr5_cfd4a249	0.366673	0.635197	FALSE	TRUE	FALSE	(CCCG)n	Simple_repeat
Sniffles2.INS.2D42M4	INS	chr5	179580066	32	RUFY1	0.00912	.		.	FALSE	FALSE	TRUE	(T)n	Simple_repeat
Sniffles2.INS.2D43M4	INS	chr5	179594579	1602	HNRNPH1,RUFY1	0.9827	.		.	FALSE	FALSE	TRUE		Non-repeat
Sniffles2.INS.2D44M4	INS	chr5	179594579	3154	HNRNPH1,RUFY1	0.14114	.		.	FALSE	FALSE	TRUE		Non-repeat
Sniffles2.DEL.2D4AM4	DEL	chr5	179595159	-35	HNRNPH1,RUFY1	0.00091	DEL_chr5_37379745	0.356436	4e-05	FALSE	TRUE	FALSE	AluSx	SINE/Alu
Sniffles2.DEL.2D5AM4	DEL	chr5	179629444	-55	C5orf60,HNRNPH1	0.10454	DEL_chr5_ef559688	0.040816	3.2e-05	TRUE	FALSE	FALSE	AluSx	SINE/Alu
Sniffles2.INS.2D4BM4	INS	chr5	179629598	728	C5orf60,HNRNPH1	0.09182	.		.	FALSE	FALSE	TRUE	AluY	SINE/Alu
Sniffles2.INS.2D4CM4	INS	chr5	179633980	9538	C5orf60,HNRNPH1	0.00182	.		.	FALSE	FALSE	TRUE		Non-repeat
Sniffles2.INS.2D4DM4	INS	chr5	179633981	3691	C5orf60,HNRNPH1	0.00456	.		.	FALSE	FALSE	TRUE	AluSx	SINE/Alu
Sniffles2.INS.2D4FM4	INS	chr5	179634739	8413	C5orf60,HNRNPH1	0.00181	.		.	FALSE	FALSE	TRUE	AluSx	SINE/Alu
Sniffles2.DEL.2D5BM4	DEL	chr5	179634777	-42	C5orf60,HNRNPH1	0.00181	DEL_chr5_c5c6eaf2	0.005104	1.6e-05	FALSE	FALSE	TRUE		Non-repeat
Sniffles2.INS.2D4EM4	INS	chr5	179635112	41	C5orf60,HNRNPH1	0.00726	.		.	FALSE	FALSE	TRUE		Non-repeat
Sniffles2.DEL.2D5CM4	DEL	chr5	179636286	-1746	C5orf60,HNRNPH1	0.00182	DEL_chr5_2317d57b	0.161124	0.000751	FALSE	FALSE	TRUE	AluSx	SINE/Alu
Sniffles2.DEL.2D5EM4	DEL	chr5	179637351	-1550	C5orf60,HNRNPH1	0.00182	DEL_chr5_65ab239d	0.382966	8e-06	FALSE	TRUE	FALSE	AluSx	SINE/Alu
Sniffles2.DEL.2D5DM4	DEL	chr5	179637377	-2597	C5orf60,HNRNPH1	0.34301	DEL_chr5_2317d57b	0.481022	0.000751	FALSE	TRUE	FALSE	AluSx	SINE/Alu
Sniffles2.DEL.2D5FM4	DEL	chr5	179637430	-489	C5orf60,HNRNPH1	0.00364	DEL_chr5_2317d57b	0.090724	0.000751	FALSE	FALSE	TRUE	AluSx	SINE/Alu
Sniffles2.DEL.2D60M4	DEL	chr5	179640157	-511	C5orf60	0.08984	DEL_chr5_408dcde9	0.960938	0.100565	TRUE	TRUE	FALSE	AluJb	SINE/Alu
Sniffles2.INS.2D50M4	INS	chr5	179641147	330	C5orf60	0.34392	.		.	FALSE	FALSE	TRUE	AluSx	SINE/Alu
Sniffles2.INS.2D51M4	INS	chr5	179646382	51	C5orf60	0.52269	.		.	FALSE	FALSE	TRUE		Non-repeat
Sniffles2.DEL.2D61M4	DEL	chr5	179646558	-47	C5orf60	0.08636	DEL_chr5_863b67cd	0.009872	1.6e-05	FALSE	FALSE	TRUE		Non-repeat
Sniffles2.DEL.2D62M4	DEL	chr5	179650350	-127	C5orf60	0.13803	DEL_chr5_e3d7414b	0.223418	0.042097	TRUE	FALSE	FALSE	SVA_B	SVA
Sniffles2.DEL.2D64M4	DEL	chr5	179653367	-625	C5orf60	0.01004	DEL_chr5_37e7b9ee	0.006719	8e-06	FALSE	FALSE	TRUE		Non-repeat
Sniffles2.DEL.2D63M4	DEL	chr5	179653502	-60	C5orf60	0.31	DEL_chr5_37e7b9ee	0.000655	8e-06	FALSE	FALSE	TRUE		Non-repeat
Sniffles2.INS.2D54M4	INS	chr5	179653969	1558	C5orf60	0.00091	.		.	FALSE	FALSE	TRUE		Non-repeat
Sniffles2.DEL.2D65M4	DEL	chr5	179654526	-32	C5orf60	0.01275	DEL_chr5_15622621	0.050152	4.8e-05	FALSE	FALSE	TRUE	(T)n	Simple_repeat
Sniffles2.INS.2D53M4	INS	chr5	179655155	93	C5orf60	0.00638	.		.	FALSE	FALSE	TRUE	L1M4	LINE
Sniffles2.INS.2D55M4	INS	chr5	179655165	5162	C5orf60	0.0046	.		.	FALSE	FALSE	TRUE	AluSx	SINE/Alu
Sniffles2.INS.2D52M4	INS	chr5	179655168	2598	C5orf60	0.60612	.		.	FALSE	FALSE	TRUE	AluSx	SINE/Alu
Sniffles2.INS.2D56M4	INS	chr5	179657479	40	C5orf60	0.0128	.		.	FALSE	FALSE	TRUE		Non-repeat
Sniffles2.INS.2D57M4	INS	chr5	179658163	5196	C5orf60	0.00182	.		.	FALSE	FALSE	TRUE		Non-repeat
Sniffles2.INS.2D58M4	INS	chr5	179660054	5183	C5orf60	0.00092	.		.	FALSE	FALSE	TRUE		Non-repeat
Sniffles2.DEL.2D66M4	DEL	chr5	179666777	-42	CANX,C5orf60	0.00182	DEL_chr5_d2eb1745	0.089397	0.000112	FALSE	FALSE	TRUE	AluSx	SINE/Alu
Sniffles2.DEL.2D67M4	DEL	chr5	179670363	-36	CANX,C5orf60	0.00181	DEL_chr5_03f57c1e	0.004075	9.5e-05	FALSE	FALSE	TRUE		Non-repeat
Sniffles2.DEL.2D68M4	DEL	chr5	179677956	-41	CANX,C5orf60	0.00091	DEL_chr5_14d7cd1d	0.011618	7.1e-05	FALSE	FALSE	TRUE		Non-repeat
Sniffles2.DEL.2D69M4	DEL	chr5	179693333	-134	CANX	0.38748	DEL_chr5_d2e06612	0.866667	0.303273	TRUE	TRUE	FALSE	AluJb	SINE/Alu
Sniffles2.INS.2D59M4	INS	chr5	179695244	45	CANX	0.00091	.		.	FALSE	FALSE	TRUE		Non-repeat
Sniffles2.INS.2D6AM4	INS	chr5	179710708	32	CANX	0.04083	.		.	TRUE	FALSE	FALSE	(A)n	Simple_repeat
Sniffles2.DEL.2D6EM4	DEL	chr5	179726237	-40	CANX	0.00909	DEL_chr5_44e65b3c	0.153558	0.004947	FALSE	FALSE	TRUE	SVA_A	SVA
Sniffles2.INS.2D6BM4	INS	chr5	179737818	81	LTC4S,CANX	0.27909	.		.	TRUE	FALSE	FALSE		Non-repeat
Sniffles2.INS.2D6CM4	INS	chr5	179752351	31	LTC4S,CANX	0.00274	.		.	FALSE	FALSE	TRUE		Non-repeat
Sniffles2.INS.2D6DM4	INS	chr5	179755540	317	LTC4S,CANX	0.01821	INS_chr5_cec84a02	0.96881	0.013371	TRUE	TRUE	FALSE	AluY	SINE/Alu
Sniffles2.DEL.2D74M4	DEL	chr5	179807888	-4153	SQSTM1,MGAT4B	0.00091	DEL_chr5_366e8aca	0.999519	3.2e-05	FALSE	TRUE	FALSE	L1PA5	LINE
Sniffles2.INS.2D6FM4	INS	chr5	179811274	35	SQSTM1,MGAT4B	0.00091	.		.	FALSE	FALSE	TRUE		Non-repeat
Sniffles2.DEL.2D75M4	DEL	chr5	179811352	-36	SQSTM1,MGAT4B	0.01457	DEL_chr5_63652d24	0.333333	0.008203	TRUE	TRUE	FALSE		Non-repeat
Sniffles2.DEL.2D76M4	DEL	chr5	179813086	-36	SQSTM1,MGAT4B	0.00091	DEL_chr5_fb29cc30	0.065371	8e-06	FALSE	FALSE	TRUE		Non-repeat
Sniffles2.DEL.2D77M4	DEL	chr5	179823446	-32	MRNIP,SQSTM1	0.02813	DEL_chr5_c9a3d424	0.04064	4e-05	FALSE	FALSE	TRUE	(A)n	Simple_repeat
Sniffles2.INS.2D70M4	INS	chr5	179828370	35	MRNIP,SQSTM1	0.00182	.		.	FALSE	FALSE	TRUE	(A)n	Simple_repeat
Sniffles2.DEL.2D78M4	DEL	chr5	179834957	-47	MRNIP,SQSTM1	0.00091	DEL_chr5_15fb2d73	0.5	2.4e-05	FALSE	TRUE	FALSE	SVA_F	SVA
Sniffles2.INS.2D71M4	INS	chr5	179836016	36	MRNIP,SQSTM1	0.00364	.		.	FALSE	FALSE	TRUE	(G)n	Simple_repeat
Sniffles2.DEL.2D79M4	DEL	chr5	179838736	-41	MRNIP,SQSTM1	0.00091	DEL_chr5_c26fe45e	0.081238	0.001818	FALSE	FALSE	TRUE	FRAM	SINE/Alu
Sniffles2.DEL.2D7AM4	DEL	chr5	179842700	-31	MRNIP,SQSTM1	0.00363	DEL_chr5_7fb0e2ee	0.090652	0.000128	FALSE	FALSE	TRUE	(A)n	Simple_repeat
Sniffles2.DEL.2D7CM4	DEL	chr5	179849094	-68	MRNIP-DT,SQSTM1	0.00546	DEL_chr5_20c3d9ad	0.083132	0.007351	FALSE	FALSE	TRUE		Non-repeat
Sniffles2.INS.2D72M4	INS	chr5	179849579	143	MRNIP-DT,SQSTM1	0.02182	.		.	FALSE	FALSE	TRUE		Non-repeat
Sniffles2.DEL.2D7BM4	DEL	chr5	179849868	-49	MRNIP-DT	0.47368	DEL_chr5_0029ad23	0.033156	4e-05	TRUE	FALSE	FALSE		Non-repeat
Sniffles2.DEL.2D7DM4	DEL	chr5	179871888	-139	TBC1D9B,MRNIP	0.48091	DEL_chr5_e2c586a1	0.37037	0.011831	FALSE	TRUE	FALSE		Non-repeat
Sniffles2.INS.2D73M4	INS	chr5	179872010	36	TBC1D9B,MRNIP	0.00183	.		.	FALSE	FALSE	TRUE		Non-repeat
Sniffles2.DEL.2D7EM4	DEL	chr5	179889339	-39	RNF130,TBC1D9B	0.00091	DEL_chr5_2bb9cf5c	4.2e-05	0.000636	FALSE	FALSE	TRUE		Non-repeat
Sniffles2.DEL.2D7FM4	DEL	chr5	179897017	-948	RNF130,TBC1D9B	0.00091	DEL_chr5_3ed16d01	0.673861	1.6e-05	TRUE	TRUE	FALSE		Non-repeat
Sniffles2.INS.2D81M4	INS	chr5	179907918	41	RNF130,TBC1D9B	0.00091	.		.	FALSE	FALSE	TRUE	(TTCT)n	Simple_repeat
Sniffles2.DEL.2D85M4	DEL	chr5	179915031	-2268	RNF130,TBC1D9B	0.00545	DEL_chr5_57117209	0.951322	0.00303	TRUE	TRUE	FALSE		Non-repeat
Sniffles2.INS.2D82M4	INS	chr5	179932191	49	RNF130,TBC1D9B	0.00182	.		.	FALSE	FALSE	TRUE	(CT)n	Simple_repeat
Sniffles2.INS.2D83M4	INS	chr5	179937187	47	RNF130,TBC1D9B	0.46461	.		.	FALSE	FALSE	TRUE		Non-repeat
Sniffles2.INS.2D84M4	INS	chr5	179942170	153	RNF130,TBC1D9B	0.47005	.		.	TRUE	FALSE	FALSE	AluY	SINE/Alu
Sniffles2.INS.2D86M4	INS	chr5	179998859	31	RNF130	0.08167	.		.	FALSE	FALSE	TRUE	(AT)n	Simple_repeat
Sniffles2.DEL.2D8AM4	DEL	chr5	180008595	-41	RASGEF1C,RNF130	0.00091	DEL_chr5_2fb69817	0.083499	0.000208	FALSE	FALSE	TRUE		Non-repeat
Sniffles2.DEL.2D8BM4	DEL	chr5	180015590	-45	RASGEF1C,RNF130	0.00272	DEL_chr5_db71c4a1	0.177536	9e-06	FALSE	FALSE	TRUE	(AGTAGG)n	Simple_repeat
Sniffles2.INS.2D87M4	INS	chr5	180015625	41	RASGEF1C,RNF130	0.44918	.		.	FALSE	FALSE	TRUE		Non-repeat
Sniffles2.INS.2D88M4	INS	chr5	180016159	1365	RASGEF1C,RNF130	0.00091	.		.	FALSE	FALSE	TRUE	L1HS	LINE
Sniffles2.DEL.2D8CM4	DEL	chr5	180096150	-169	RASGEF1C,RNF130	0.56624	DEL_chr5_0040a251	0.71589	0.001754	TRUE	TRUE	FALSE	(TCCT)n	Simple_repeat
Sniffles2.INS.2D89M4	INS	chr5	180096284	33	RASGEF1C,RNF130	0.1102	.		.	FALSE	FALSE	TRUE		Non-repeat
Sniffles2.DEL.2D91M4	DEL	chr5	180101992	-56	RASGEF1C,RNF130	0.12613	DEL_chr5_35785889	0.063371	0.000668	TRUE	FALSE	FALSE		Non-repeat
Sniffles2.DEL.2D92M4	DEL	chr5	180109706	-38	RASGEF1C,RNF130	0.00182	DEL_chr5_47b91daf	0.000188	8e-06	FALSE	FALSE	TRUE		Non-repeat
Sniffles2.DEL.2D93M4	DEL	chr5	180113211	-169	RASGEF1C,RNF130	0.76727	DEL_chr5_8316725c	0.361702	0.018806	FALSE	TRUE	FALSE		Non-repeat
Sniffles2.DEL.2D94M4	DEL	chr5	180121637	-37	RASGEF1C,RNF130	0.00366	DEL_chr5_47b91daf	0.000183	8e-06	FALSE	FALSE	TRUE	(CA)n	Simple_repeat
Sniffles2.INS.2D8DM4	INS	chr5	180134845	1098	RASGEF1C,RNF130	0.87387	.		.	FALSE	FALSE	TRUE	(CACC)n	Simple_repeat
Sniffles2.INS.2D8EM4	INS	chr5	180134845	2262	RASGEF1C,RNF130	0.08775	.		.	FALSE	FALSE	TRUE	(CATC)n	Simple_repeat
Sniffles2.DEL.2D95M4	DEL	chr5	180168216	-5482	MAPK9,RASGEF1C	0.00091	DEL_chr5_05f0d1ba	0.992398	7.9e-05	FALSE	TRUE	FALSE		Non-repeat
Sniffles2.DEL.2D96M4	DEL	chr5	180182208	-34	MAPK9,RASGEF1C	0.00091	DEL_chr5_5d422578	0.083732	0.000215	FALSE	FALSE	TRUE	(A)n	Simple_repeat
Sniffles2.INS.2D8FM4	INS	chr5	180186204	1395	MAPK9,RASGEF1C	0.00091	.		.	FALSE	FALSE	TRUE	L1HS	LINE
Sniffles2.DEL.2D97M4	DEL	chr5	180190428	-178	MAPK9,RASGEF1C	0.16425	DEL_chr5_2d37716e	0.315518	0.127017	TRUE	TRUE	FALSE	AluY	SINE/Alu
Sniffles2.INS.2D90M4	INS	chr5	180196314	31	MAPK9,RASGEF1C	0.01182	.		.	FALSE	FALSE	TRUE		Non-repeat
Sniffles2.INS.2D9BM4	INS	chr5	180209058	35	MAPK9,RASGEF1C	0.00729	.		.	FALSE	FALSE	TRUE	(G)n	Simple_repeat
Sniffles2.INS.2D9CM4	INS	chr5	180223427	31	MAPK9,RASGEF1C	0.00273	.		.	FALSE	FALSE	TRUE	(T)n	Simple_repeat
Sniffles2.INS.2D9DM4	INS	chr5	180247086	46	MAPK9,RASGEF1C	0.00274	.		.	FALSE	FALSE	TRUE		Non-repeat
Sniffles2.DEL.2D9EM4	DEL	chr5	180286153	-40	MAPK9	0.01996	DEL_chr5_941a163d	0.070934	0.014641	FALSE	FALSE	TRUE	AluY	SINE/Alu
Sniffles2.DEL.2D9FM4	DEL	chr5	180293093	-34	MAPK9	0.02636	.		.	FALSE	FALSE	TRUE	(A)n	Simple_repeat
Sniffles2.DEL.2DA0M4	DEL	chr5	180296864	-92	MAPK9	0.7441	DEL_chr5_1e969ce7	0.50844	0.350926	TRUE	TRUE	FALSE	(AC)n	Simple_repeat
Sniffles2.INS.2DA1M4	INS	chr5	180297459	33	MAPK9	0.06727	.		.	FALSE	FALSE	TRUE		Non-repeat
Sniffles2.INS.2DA4M4	INS	chr5	180299932	3481	MAPK9	0.00365	.		.	FALSE	FALSE	TRUE		Non-repeat
Sniffles2.INS.2DA3M4	INS	chr5	180299972	1767	MAPK9	0.03182	.		.	FALSE	FALSE	TRUE		Non-repeat
Sniffles2.INS.2DA2M4	INS	chr5	180300009	341	MAPK9	0.51361	.		.	FALSE	FALSE	TRUE		Non-repeat
Sniffles2.INS.2DA5M4	INS	chr5	180302030	1696	MAPK9	0.60436	.		.	FALSE	FALSE	TRUE		Non-repeat
Sniffles2.INS.2DA6M4	INS	chr5	180302030	3366	MAPK9	0.0119	.		.	FALSE	FALSE	TRUE	L1ME4c	LINE
Sniffles2.DEL.2DABM4	DEL	chr5	180312061	-54	MAPK9	0.44192	DEL_chr5_c4f9c313	0.395683	0.005679	TRUE	TRUE	FALSE		Non-repeat
Sniffles2.INS.2DA7M4	INS	chr5	180312101	34	MAPK9	0.00091	.		.	FALSE	FALSE	TRUE		Non-repeat
Sniffles2.DEL.2DACM4	DEL	chr5	180315531	-41	MAPK9	0.00365	DEL_chr5_f17aa584	0.036842	0.001007	FALSE	FALSE	TRUE		Non-repeat
Sniffles2.INS.2DA8M4	INS	chr5	180321052	33	MAPK9	0.59256	.		.	FALSE	FALSE	TRUE		Non-repeat
Sniffles2.DEL.2DADM4	DEL	chr5	180321316	-36	MAPK9	0.00364	DEL_chr5_4e2be7dc	0.020419	8e-06	FALSE	FALSE	TRUE		Non-repeat
Sniffles2.DEL.2DAEM4	DEL	chr5	180326101	-43	MAPK9	0.00273	DEL_chr5_c284da8d	0.001401	8e-06	FALSE	FALSE	TRUE		Non-repeat
Sniffles2.DEL.2DAFM4	DEL	chr5	180359291	-34	MAPK9	0.00455	DEL_chr5_2732cd24	0.005832	2.4e-05	FALSE	FALSE	TRUE	(CA)n	Simple_repeat
Sniffles2.DEL.2DB0M4	DEL	chr5	180364031	-40	CNOT6,MAPK9	0.00182	DEL_chr5_97ad29c3	0.183036	2.4e-05	FALSE	FALSE	TRUE		Non-repeat
Sniffles2.INS.2DA9M4	INS	chr5	180366924	45	CNOT6,MAPK9	0.00182	.		.	FALSE	FALSE	TRUE	(A)n	Simple_repeat
Sniffles2.DEL.2DB1M4	DEL	chr5	180367481	-39	CNOT6,MAPK9	0.03656	DEL_chr5_31303120	0.029494	0.000996	FALSE	FALSE	TRUE		Non-repeat
Sniffles2.INS.2DAAM4	INS	chr5	180375827	189	CNOT6,MAPK9	0.18	.		.	FALSE	FALSE	TRUE		Non-repeat
Sniffles2.INS.2DB2M4	INS	chr5	180404978	53	CNOT6,MAPK9	0.00273	.		.	FALSE	FALSE	TRUE		Non-repeat
Sniffles2.INS.2DB3M4	INS	chr5	180410451	314	CNOT6,MAPK9	0.11162	.		.	TRUE	FALSE	FALSE	AluY	SINE/Alu
Sniffles2.DEL.2DB9M4	DEL	chr5	180415941	-31	CNOT6,MAPK9	0.1469	DEL_chr5_1096648d	0.008186	8e-06	FALSE	FALSE	TRUE	LTR7B	LTR
Sniffles2.DEL.2DBAM4	DEL	chr5	180416082	-4353	CNOT6,MAPK9	0.00183	DEL_chr5_22a2ea09	0.964341	0.027572	FALSE	TRUE	FALSE	HERVH-int	LTR
Sniffles2.DEL.2DBBM4	DEL	chr5	180419318	-41	CNOT6,MAPK9	0.00909	DEL_chr5_22a2ea09	0.009302	0.027572	FALSE	FALSE	TRUE	HERVH-int	LTR
Sniffles2.INS.2DB4M4	INS	chr5	180419585	41	CNOT6,MAPK9	0.00091	.		.	FALSE	FALSE	TRUE		Non-repeat
Sniffles2.DEL.2DBCM4	DEL	chr5	180420420	-1219	CNOT6,MAPK9	0.08561	DEL_chr5_43b3a0ee	0.938462	0.081511	FALSE	TRUE	FALSE	L1MDa	LINE
Sniffles2.INS.2DB5M4	INS	chr5	180426572	32	CNOT6,MAPK9	0.01457	.		.	FALSE	FALSE	TRUE	(AT)n	Simple_repeat
Sniffles2.INS.2DB6M4	INS	chr5	180437165	62	CNOT6	0.42105	.		.	FALSE	FALSE	TRUE		Non-repeat
Sniffles2.DEL.2DBDM4	DEL	chr5	180437190	-35	CNOT6	0.01184	DEL_chr5_9c3fe7c3	0.074405	2.4e-05	FALSE	FALSE	TRUE		Non-repeat
Sniffles2.DEL.2DBEM4	DEL	chr5	180470082	-43	CNOT6	0.01825	DEL_chr5_3fc5cfe7	0.081031	0.000159	FALSE	FALSE	TRUE	(CCTTCTT)n	Simple_repeat
Sniffles2.INS.2DB7M4	INS	chr5	180476947	40	CNOT6	0.00091	.		.	FALSE	FALSE	TRUE	(T)n	Simple_repeat
Sniffles2.DEL.2DBFM4	DEL	chr5	180478853	-31	CNOT6	0.00636	DEL_chr5_dbfeffd9	0.021307	0.002467	FALSE	FALSE	TRUE	(T)n	Simple_repeat
Sniffles2.INS.2DB8M4	INS	chr5	180485892	120	CNOT6	0.36842	.		.	FALSE	FALSE	TRUE		Non-repeat
Sniffles2.DEL.2DC0M4	DEL	chr5	180486063	-42	CNOT6	0.049	DEL_chr5_a80c07c2	0.074913	0.000302	FALSE	FALSE	TRUE		Non-repeat
Sniffles2.INS.2DC1M4	INS	chr5	180507952	249	CNOT6	0.18784	.		.	FALSE	FALSE	TRUE	MSTA	LTR
Sniffles2.DEL.2DC5M4	DEL	chr5	180510135	-32	CNOT6	0.00635	DEL_chr5_f3d01412	0.06334	0.5	FALSE	FALSE	TRUE	(T)n	Simple_repeat
Sniffles2.DEL.2DC6M4	DEL	chr5	180531123	-93	CNOT6	0.22051	DEL_chr5_927066b9	0.617021	0.113837	TRUE	TRUE	FALSE	SVA_B	SVA
Sniffles2.INS.2DC2M4	INS	chr5	180531356	39	CNOT6	0.00181	.		.	FALSE	FALSE	TRUE		Non-repeat
Sniffles2.INS.2DC3M4	INS	chr5	180533313	34	CNOT6	0.00909	.		.	FALSE	FALSE	TRUE	(TA)n	Simple_repeat
Sniffles2.DEL.2DC7M4	DEL	chr5	180534779	-100	CNOT6	0.44192	DEL_chr5_d34b42c0	0.217672	0.049162	FALSE	FALSE	TRUE		Non-repeat
Sniffles2.DEL.2DC8M4	DEL	chr5	180539552	-31	CNOT6	0.68875	DEL_chr5_2ab929ff	0.009047	8e-06	FALSE	FALSE	TRUE	(T)n	Simple_repeat
Sniffles2.DEL.2DC9M4	DEL	chr5	180539843	-4222	CNOT6	0.00091	DEL_chr5_a83d4cbf	0.989344	8e-06	FALSE	TRUE	FALSE	HAL1M8	LINE
Sniffles2.DEL.2DCAM4	DEL	chr5	180550321	-2195	FLT4,CNOT6	0.00182	DEL_chr5_0c93a161	0.987854	0.001009	TRUE	TRUE	FALSE		Non-repeat
Sniffles2.INS.2DC4M4	INS	chr5	180571204	52	FLT4,CNOT6	0.00091	.		.	FALSE	FALSE	TRUE		Non-repeat
Sniffles2.DEL.2DCBM4	DEL	chr5	180587311	-31	FLT4,CNOT6	0.00818	DEL_chr5_0cc99c96	0.005764	5.6e-05	FALSE	FALSE	TRUE	(A)n	Simple_repeat
Sniffles2.DEL.2DCCM4	DEL	chr5	180594889	-47	FLT4,CNOT6	0.00273	DEL_chr5_c27c625b	0.375	4.8e-05	TRUE	TRUE	FALSE	(GT)n	Simple_repeat
Sniffles2.DEL.2DCDM4	DEL	chr5	180596581	-40	FLT4,CNOT6	0.00273	DEL_chr5_75a896fd	0.101485	0.00759	FALSE	FALSE	TRUE		Non-repeat
Sniffles2.INS.2DCEM4	INS	chr5	180600097	63	FLT4,CNOT6	0.03091	INS_chr5_b8f6029a	0.852878	0.023941	TRUE	TRUE	FALSE		Non-repeat
Sniffles2.INS.2DCFM4	INS	chr5	180614250	35	FLT4	0.77858	.		.	FALSE	FALSE	TRUE		Non-repeat
Sniffles2.INS.2DD1M4	INS	chr5	180615296	1103	FLT4	0.00091	.		.	FALSE	FALSE	TRUE		Non-repeat
Sniffles2.INS.2DD0M4	INS	chr5	180615419	418	FLT4	0.74955	.		.	FALSE	FALSE	TRUE		Non-repeat
Sniffles2.DEL.2DDEM4	DEL	chr5	180615582	-58	FLT4	0.04083	DEL_chr5_db05c2cb	0.117296	0.323331	TRUE	FALSE	FALSE		Non-repeat
Sniffles2.INS.2DD2M4	INS	chr5	180615799	89	FLT4	0.00998	.		.	FALSE	FALSE	TRUE		Non-repeat
Sniffles2.DEL.2DDFM4	DEL	chr5	180617291	-66	FLT4	0.61797	DEL_chr5_072d0223	0.112605	0.003518	FALSE	FALSE	TRUE		Non-repeat
Sniffles2.INS.2DD3M4	INS	chr5	180617842	51	FLT4	0.00272	.		.	FALSE	FALSE	TRUE		Non-repeat
Sniffles2.DEL.2DE0M4	DEL	chr5	180618066	-51	FLT4	0.03721	DEL_chr5_f95ce725	0.156156	0.011414	FALSE	FALSE	TRUE		Non-repeat
Sniffles2.INS.2DD4M4	INS	chr5	180622315	34	FLT4	0.00091	.		.	FALSE	FALSE	TRUE		Non-repeat
Sniffles2.INS.2DD5M4	INS	chr5	180632280	33	FLT4	0.05566	.		.	FALSE	FALSE	TRUE		Non-repeat
Sniffles2.DEL.2DE1M4	DEL	chr5	180632598	-31	FLT4	0.00364	DEL_chr5_3efe0897	0.110345	8e-06	FALSE	FALSE	TRUE	(GT)n	Simple_repeat
Sniffles2.DEL.2DE3M4	DEL	chr5	180634485	-637	FLT4	0.00182	DEL_chr5_c597c000	0.250679	0.003654	FALSE	FALSE	TRUE	(GATG)n	Simple_repeat
Sniffles2.INS.2DD8M4	INS	chr5	180634982	1789	FLT4	0.00455	.		.	FALSE	FALSE	TRUE	(GGAT)n	Simple_repeat
Sniffles2.INS.2DD7M4	INS	chr5	180635051	188	FLT4	0.03267	.		.	FALSE	FALSE	TRUE	G-rich	Low_complexity
Sniffles2.INS.2DD6M4	INS	chr5	180635075	917	FLT4	0.55445	INS_chr5_fdf249ac	0.033173	0.000941	FALSE	FALSE	TRUE	(TGGA)n	Simple_repeat
Sniffles2.DEL.2DE2M4	DEL	chr5	180635131	-104	FLT4	0.19909	DEL_chr5_c597c000	0.225322	0.003654	FALSE	FALSE	TRUE	(GGAT)n	Simple_repeat
Sniffles2.INS.2DD9M4	INS	chr5	180635820	91	FLT4	0.03085	INS_chr5_2f132746	0.001603	0.461966	FALSE	FALSE	TRUE	G-rich	Low_complexity
Sniffles2.DEL.2DE4M4	DEL	chr5	180639235	-136	FLT4	0.9882	DEL_chr5_f4338d78	0.203869	0.006913	TRUE	FALSE	FALSE	(TGGA)n	Simple_repeat
Sniffles2.INS.2DDCM4	INS	chr5	180658454	3537	FLT4	0.01224	.		.	FALSE	FALSE	TRUE		Non-repeat
Sniffles2.INS.2DDAM4	INS	chr5	180658470	1924	FLT4	0.20583	.		.	FALSE	FALSE	TRUE	(GGACAGAG)n	Simple_repeat
Sniffles2.INS.2DDBM4	INS	chr5	180658550	264	FLT4	0.34392	.		.	FALSE	FALSE	TRUE		Non-repeat
Sniffles2.DEL.2DE5M4	DEL	chr5	180669288	-3159	FLT4	0.00182	DEL_chr5_055703a7	0.975365	8e-05	FALSE	TRUE	FALSE		Non-repeat
Sniffles2.INS.2DDDM4	INS	chr5	180675234	53	FLT4	0.01633	.		.	FALSE	FALSE	TRUE		Non-repeat
Sniffles2.DEL.2DE6M4	DEL	chr5	180675236	-40	FLT4	0.01633	DEL_chr5_06712349	0.246988	0.000182	FALSE	FALSE	TRUE		Non-repeat
Sniffles2.DEL.2DECM4	DEL	chr5	180723044	-59	LINC00847,FLT4	0.02178	DEL_chr5_ec8d7796	0.050463	8e-06	FALSE	FALSE	TRUE		Non-repeat
Sniffles2.DEL.2DEDM4	DEL	chr5	180738197	-38	LINC00847,FLT4	0.00091	.		.	FALSE	FALSE	TRUE		Non-repeat
Sniffles2.DUP.2DF0M4	DUP	chr5	180748916	19651	LINC00847	0.02632	DUP_chr5_38299274	0.99308	0.023268	TRUE	TRUE	FALSE		Non-repeat
Sniffles2.DEL.2DEEM4	DEL	chr5	180757455	-268	LINC00847	0.19182	DEL_chr5_bb949372	0.639636	0.185907	TRUE	TRUE	FALSE	L1P1	LINE
Sniffles2.INS.2DE7M4	INS	chr5	180771324	41	LINC00847	0.00272	.		.	FALSE	FALSE	TRUE	(G)n	Simple_repeat
Sniffles2.INS.2DE8M4	INS	chr5	180776461	34	LINC00847	0.00091	.		.	FALSE	FALSE	TRUE		Non-repeat
Sniffles2.DEL.2DEFM4	DEL	chr5	180788701	-40	LINC00847	0.02541	DEL_chr5_2292d324	0.181416	0.000104	FALSE	FALSE	TRUE		Non-repeat
Sniffles2.INS.2DE9M4	INS	chr5	180788729	53	LINC00847	0.02359	.		.	FALSE	FALSE	TRUE		Non-repeat
Sniffles2.INS.2DEAM4	INS	chr5	180794420	43	LINC00847	0.00182	.		.	FALSE	FALSE	TRUE		Non-repeat
Sniffles2.INS.2DEBM4	INS	chr5	180795958	59	LINC00847	0.11727	.		.	TRUE	FALSE	FALSE		Non-repeat
Sniffles2.INS.2DF1M4	INS	chr5	180797810	128	LINC00847	0.11273	INS_chr5_76e44353	0.352539	0.161694	TRUE	TRUE	FALSE		Non-repeat
Sniffles2.INS.2DF2M4	INS	chr5	180819356	38	LINC00847	0.03643	.		.	FALSE	FALSE	TRUE	(TA)n	Simple_repeat
Sniffles2.DEL.2DF6M4	DEL	chr5	180829230	-48	LINC00847	0.05273	DEL_chr5_57b9df9c	0.065533	8e-06	FALSE	FALSE	TRUE	MER11A	LTR
Sniffles2.INS.2DF3M4	INS	chr5	180829249	48	LINC00847	0.03364	.		.	FALSE	FALSE	TRUE	MER11A	LTR
Sniffles2.INS.2DF4M4	INS	chr5	180830635	99	LINC00847	0.04727	.		.	FALSE	FALSE	TRUE		Non-repeat
Sniffles2.DEL.2DF7M4	DEL	chr5	180830887	-51	LINC00847	0.03455	DEL_chr5_56547564	0.005547	1.6e-05	FALSE	FALSE	TRUE		Non-repeat
Sniffles2.DEL.2DF8M4	DEL	chr5	180845327	-32	ZFP62,LINC00847	0.00907	DEL_chr5_dd321f59	0.001858	0.5	FALSE	FALSE	TRUE	(A)n	Simple_repeat
Sniffles2.INS.2DF5M4	INS	chr5	180872363	32	ZFP62	0.0438	.		.	FALSE	FALSE	TRUE	(GT)n	Simple_repeat
Sniffles2.INV.2DFAM4	INV	chr5	180881880	30073	BTNL8,ZFP62	0.00091	.		.	TRUE	FALSE	FALSE		Non-repeat
Sniffles2.DEL.2DF9M4	DEL	chr5	180888347	-48	BTNL8,ZFP62	0.00091	DEL_chr5_2d1500eb	0.000252	8e-06	FALSE	FALSE	TRUE		Non-repeat
Sniffles2.DEL.2E00M4	DEL	chr5	180917110	-66	BTNL8	0.00182	DEL_chr5_5cc62d7a	0.004018	8e-06	FALSE	FALSE	TRUE		Non-repeat
Sniffles2.INS.2DFBM4	INS	chr5	180917152	409	BTNL8	0.35182	.		.	FALSE	FALSE	TRUE		Non-repeat
Sniffles2.INS.2DFCM4	INS	chr5	180922592	319	BTNL8	0.37387	INS_chr5_a1640e3b	0.990605	0.479142	TRUE	TRUE	FALSE	AluY	SINE/Alu
Sniffles2.INS.2DFEM4	INS	chr5	180940906	35	BTNL8	0.00182	.		.	FALSE	FALSE	TRUE	(A)n	Simple_repeat
Sniffles2.INS.2DFDM4	INS	chr5	180941897	123	BTNL8	0.38091	INS_chr5_9da0fa3d	0.813321	0.457358	TRUE	TRUE	FALSE	AluY	SINE/Alu
Sniffles2.DEL.2E01M4	DEL	chr5	180986541	-39	BTNL9,BTNL8	0.00538	DEL_chr5_e1569abe	0.000721	0.260723	FALSE	FALSE	TRUE		Non-repeat
Sniffles2.INS.2DFFM4	INS	chr5	180988313	31	BTNL9,BTNL8	0.00108	.		.	FALSE	FALSE	TRUE		Non-repeat
Sniffles2.DEL.2E02M4	DEL	chr5	180993673	-3871	BTNL9,BTNL8	0.00219	DEL_chr5_e1569abe	0.069825	0.260723	TRUE	FALSE	FALSE		Non-repeat
Sniffles2.DUP.2E23M4	DUP	chr5	181013622	48575	BTNL9	0.00091	DUP_chr5_7f4f23ab	0.999588	0.000397	FALSE	TRUE	FALSE		Non-repeat
Sniffles2.INS.2E03M4	INS	chr5	181027428	31	BTNL9	0.00091	.		.	FALSE	FALSE	TRUE	(A)n	Simple_repeat
Sniffles2.INS.2E04M4	INS	chr5	181032793	41	BTNL9	0.39383	.		.	FALSE	FALSE	TRUE	LTR12D	LTR
Sniffles2.DEL.2E17M4	DEL	chr5	181032803	-40	BTNL9	0.00091	DEL_chr5_032e74c3	0.003783	2.4e-05	FALSE	FALSE	TRUE	LTR12D	LTR
Sniffles2.DUP.2E24M4	DUP	chr5	181045778	584	BTNL9	0.03005	DUP_chr5_3fef7831	0.352137	0.54127	FALSE	TRUE	FALSE		Non-repeat
Sniffles2.INS.2E0AM4	INS	chr5	181045780	1210	BTNL9	0.03005	.		.	FALSE	FALSE	TRUE		Non-repeat
Sniffles2.INS.2E09M4	INS	chr5	181045827	5899	BTNL9	0.01115	.		.	FALSE	FALSE	TRUE		Non-repeat
Sniffles2.INS.2E08M4	INS	chr5	181045855	9533	BTNL9	0.00929	.		.	FALSE	FALSE	TRUE		Non-repeat
Sniffles2.INS.2E07M4	INS	chr5	181045867	2957	BTNL9	0.43246	.		.	FALSE	FALSE	TRUE		Non-repeat
Sniffles2.INS.2E0BM4	INS	chr5	181045897	6668	BTNL9	0.02416	.		.	FALSE	FALSE	TRUE		Non-repeat
Sniffles2.INS.2E06M4	INS	chr5	181045903	4830	BTNL9	0.52636	.		.	FALSE	FALSE	TRUE		Non-repeat
Sniffles2.INS.2E05M4	INS	chr5	181045935	219	BTNL9	0.46642	.		.	FALSE	FALSE	TRUE		Non-repeat
Sniffles2.INS.2E0CM4	INS	chr5	181048812	54	BTNL9	0.46915	.		.	FALSE	FALSE	TRUE		Non-repeat
Sniffles2.INS.2E0DM4	INS	chr5	181052924	53	BTNL9	0.03721	.		.	TRUE	FALSE	FALSE	(CT)n	Simple_repeat
Sniffles2.DEL.2E18M4	DEL	chr5	181053025	-37	BTNL9	0.00272	DEL_chr5_a10a1c85	0.00476	1.6e-05	FALSE	FALSE	TRUE	(CCCCCG)n	Simple_repeat
Sniffles2.DEL.2E19M4	DEL	chr5	181063692	-39	BTNL9	0.00091	DEL_chr5_83dae748	0.000706	8e-06	FALSE	FALSE	TRUE		Non-repeat
Sniffles2.INS.2E0EM4	INS	chr5	181063736	40	BTNL9	0.00182	.		.	FALSE	FALSE	TRUE		Non-repeat
Sniffles2.DEL.2E1AM4	DEL	chr5	181074018	-42	BTNL9	0.00091	DEL_chr5_40c1652c	0.015125	0.000135	FALSE	FALSE	TRUE	L1MCb	LINE
Sniffles2.INS.2E0FM4	INS	chr5	181082744	759	BTNL9	0.11706	INS_chr5_ad1b1400	0.943435	0.139685	FALSE	TRUE	FALSE	SVA_F	SVA
Sniffles2.DEL.2E1BM4	DEL	chr5	181087884	-1585	BTNL9	0.17454	DEL_chr5_ca3ec172	0.199243	3.2e-05	FALSE	FALSE	TRUE		Non-repeat
Sniffles2.DEL.2E1CM4	DEL	chr5	181088205	-2086	BTNL9	0.01186	DEL_chr5_9593ca88	0.248334	0.002284	FALSE	FALSE	TRUE		Non-repeat
Sniffles2.DEL.2E1EM4	DEL	chr5	181088802	-1558	BTNL9	0.14	DEL_chr5_9593ca88	0.185507	0.002284	FALSE	FALSE	TRUE		Non-repeat
Sniffles2.INS.2E11M4	INS	chr5	181088876	2829	BTNL9	0.00734	.		.	FALSE	FALSE	TRUE		Non-repeat
Sniffles2.INS.2E13M4	INS	chr5	181088889	4007	BTNL9	0.01465	.		.	FALSE	FALSE	TRUE		Non-repeat
Sniffles2.INS.2E12M4	INS	chr5	181088952	1340	BTNL9	0.02828	.		.	FALSE	FALSE	TRUE		Non-repeat
Sniffles2.INS.2E10M4	INS	chr5	181088983	222	BTNL9	0.21182	.		.	FALSE	FALSE	TRUE		Non-repeat
Sniffles2.DEL.2E1FM4	DEL	chr5	181089025	-2101	BTNL9	0.00639	DEL_chr5_9593ca88	0.250119	0.002284	FALSE	FALSE	TRUE		Non-repeat
Sniffles2.DEL.2E1DM4	DEL	chr5	181089035	-129	BTNL9	0.16364	DEL_chr5_ca3ec172	0.02814	3.2e-05	FALSE	FALSE	TRUE		Non-repeat
Sniffles2.INS.2E14M4	INS	chr5	181089562	64	BTNL9	0.01455	.		.	FALSE	FALSE	TRUE		Non-repeat
Sniffles2.DEL.2E20M4	DEL	chr5	181090087	-1214	BTNL9	0.15273	DEL_chr5_9593ca88	0.144574	0.002284	FALSE	FALSE	TRUE		Non-repeat
Sniffles2.DEL.2E21M4	DEL	chr5	181090201	-99	BTNL9	0.02737	DEL_chr5_9593ca88	0.011899	0.002284	FALSE	FALSE	TRUE		Non-repeat
Sniffles2.INS.2E15M4	INS	chr5	181090313	68	BTNL9	0.03091	.		.	FALSE	FALSE	TRUE		Non-repeat
Sniffles2.DEL.2E22M4	DEL	chr5	181091137	-66	BTNL9	0.06261	DEL_chr5_9593ca88	0.007972	0.002284	FALSE	FALSE	TRUE		Non-repeat
Sniffles2.INS.2E16M4	INS	chr5	181091301	37	BTNL9	0.06545	.		.	FALSE	FALSE	TRUE		Non-repeat
Sniffles2.DEL.2E31M4	DEL	chr5	181098358	-81	BTNL9	0.53176	DEL_chr5_40af7607	0.648354	0.000556	FALSE	TRUE	FALSE		Non-repeat
Sniffles2.INS.2E25M4	INS	chr5	181098488	56	BTNL9	0.02	.		.	FALSE	FALSE	TRUE	G-rich	Low_complexity
Sniffles2.INV.2E3DM4	INV	chr5	181098774	2093	BTNL9	0.01364	.		.	FALSE	FALSE	TRUE		Non-repeat
Sniffles2.INS.2E27M4	INS	chr5	181100394	1937	BTNL9	0.01004	.		.	FALSE	FALSE	TRUE		Non-repeat
Sniffles2.INS.2E28M4	INS	chr5	181100871	4150	BTNL9	0.00183	.		.	FALSE	FALSE	TRUE		Non-repeat
Sniffles2.INS.2E26M4	INS	chr5	181100987	261	BTNL9	0.80762	.		.	FALSE	FALSE	TRUE	(CCCCT)n	Simple_repeat
Sniffles2.DEL.2E32M4	DEL	chr5	181101062	-33	BTNL9	0.00833	DEL_chr5_db01095c	0.015226	1.6e-05	FALSE	FALSE	TRUE	(CCCTC)n	Simple_repeat
Sniffles2.DEL.2E33M4	DEL	chr5	181103557	-42	BTNL9	0.00091	DEL_chr5_741cea9b	0.012971	8e-06	FALSE	FALSE	TRUE	AluY	SINE/Alu
Sniffles2.INS.2E29M4	INS	chr5	181113401	67	BTNL9	0.00182	.		.	FALSE	FALSE	TRUE		Non-repeat
Sniffles2.INS.2E2AM4	INS	chr5	181113648	265	BTNL9	0.09307	.		.	FALSE	FALSE	TRUE		Non-repeat
Sniffles2.DEL.2E34M4	DEL	chr5	181113733	-87	BTNL9	0.0073	DEL_chr5_15a26bbc	0.323529	2.4e-05	FALSE	TRUE	FALSE		Non-repeat
Sniffles2.DEL.2E35M4	DEL	chr5	181134666	-1362	TRIM7	0.00182	DEL_chr5_9b3052ad	0.998533	0.004418	TRUE	TRUE	FALSE	L1MEg	LINE
Sniffles2.INS.2E2BM4	INS	chr5	181135213	34	TRIM7	0.00182	.		.	FALSE	FALSE	TRUE	(T)n	Simple_repeat
Sniffles2.DEL.2E36M4	DEL	chr5	181139138	-110	TRIM7	0.4873	DEL_chr5_8fc424e3	0.587302	0.063375	FALSE	TRUE	FALSE		Non-repeat
Sniffles2.INS.2E2CM4	INS	chr5	181139316	36	TRIM7	0.00454	.		.	FALSE	FALSE	TRUE		Non-repeat
Sniffles2.DEL.2E37M4	DEL	chr5	181142234	-745	TRIM7	0.16364	DEL_chr5_30b0ccc5	0.998659	0.256924	TRUE	TRUE	FALSE		Non-repeat
Sniffles2.DUP.2E3CM4	DUP	chr5	181146859	37013	TRIM7	0.00091	DUP_chr5_e1a20ab1	0.999946	0.000706	TRUE	TRUE	FALSE		Non-repeat
Sniffles2.INS.2E2DM4	INS	chr5	181156041	31	TRIM7	0.08212	.		.	FALSE	FALSE	TRUE	(TTCT)n	Simple_repeat
Sniffles2.DEL.2E38M4	DEL	chr5	181160755	-58	TRIM7	0.68784	DEL_chr5_2f580edb	0.097844	0.009697	FALSE	FALSE	TRUE		Non-repeat
Sniffles2.INS.2E2EM4	INS	chr5	181161109	32	TRIM7	0.02273	.		.	FALSE	FALSE	TRUE		Non-repeat
Sniffles2.DEL.2E39M4	DEL	chr5	181164149	-5454	TRIM7	0.01184	DEL_chr5_cb56c500	0.899288	0.021108	FALSE	TRUE	FALSE	L1MB4	LINE
Sniffles2.DEL.2E3AM4	DEL	chr5	181165283	-31	TRIM7	0.06352	DEL_chr5_cb56c500	0.00548	0.021108	FALSE	FALSE	TRUE	(T)n	Simple_repeat
Sniffles2.INS.2E2FM4	INS	chr5	181172457	31	TRIM7	0.00909	.		.	TRUE	FALSE	FALSE	(T)n	Simple_repeat
Sniffles2.INS.2E30M4	INS	chr5	181187086	39	TRIM7	0.00091	.		.	FALSE	FALSE	TRUE	(AAAG)n	Simple_repeat
Sniffles2.DEL.2E3BM4	DEL	chr5	181191970	-46	TRIM7	0.00091	DEL_chr5_b42e3a2d	0.153595	0.00031	TRUE	FALSE	FALSE		Non-repeat
Sniffles2.DEL.2E44M4	DEL	chr5	181208263	-52	TRIM41,TRIM7	0.04182	DEL_chr5_2e6fa0c4	0.113503	0.054356	TRUE	FALSE	FALSE		Non-repeat
Sniffles2.DEL.2E45M4	DEL	chr5	181209402	-61	TRIM41,TRIM7	0.00272	DEL_chr5_8b3d54da	0.14123	0.000111	FALSE	FALSE	TRUE	FLAM_C	SINE/Alu
Sniffles2.DEL.2E46M4	DEL	chr5	181215348	-31	TRIM41,TRIM7	0.25092	DEL_chr5_cfcaa240	0.256	5e-05	FALSE	FALSE	TRUE	(AT)n	Simple_repeat
Sniffles2.INS.2E3EM4	INS	chr5	181215606	60	TRIM41,TRIM7	0.14325	.		.	FALSE	FALSE	TRUE		Non-repeat
Sniffles2.DEL.2E47M4	DEL	chr5	181248656	-37	TRIM52,RACK1	0.10454	DEL_chr5_66076038	0.044392	0.000127	FALSE	FALSE	TRUE		Non-repeat
Sniffles2.INS.2E3FM4	INS	chr5	181248741	36	TRIM52,RACK1	0.00182	.		.	FALSE	FALSE	TRUE	(A)n	Simple_repeat
Sniffles2.DEL.2E48M4	DEL	chr5	181253075	-1339	TRIM52,RACK1	0.07195	DEL_chr5_26031c5a	0.8649	0.145988	TRUE	TRUE	FALSE	AluY	SINE/Alu
Sniffles2.INS.2E40M4	INS	chr5	181267375	39	TRIM52-AS1	0.00091	.		.	FALSE	FALSE	TRUE	(A)n	Simple_repeat
Sniffles2.DEL.2E49M4	DEL	chr5	181269974	-35	TRIM52-AS1	0.30672	DEL_chr5_eb8a9c5e	0.000834	3.2e-05	FALSE	FALSE	TRUE	(AT)n	Simple_repeat
Sniffles2.INS.2E42M4	INS	chr5	181272946	63	TRIM52-AS1	0.00909	.		.	FALSE	FALSE	TRUE		Non-repeat
Sniffles2.DEL.2E4AM4	DEL	chr5	181274525	-38	TRIM52-AS1	0.00091	DEL_chr5_95d85ea9	0.002513	0.004489	FALSE	FALSE	TRUE	FRAM	SINE/Alu
Sniffles2.INS.2E41M4	INS	chr5	181275815	325	TRIM52-AS1	0.22	INS_chr5_01e75ae2	0.996933	0.174032	FALSE	TRUE	FALSE	AluY	SINE/Alu
Sniffles2.INS.2E43M4	INS	chr5	181281669	116	TRIM52-AS1	0.76406	.		.	FALSE	FALSE	TRUE		Non-repeat
Sniffles2.DEL.2E4DM4	DEL	chr5	181300800	-32	ENSG00000238035	0.00459	DEL_chr5_f31c4e80	0.005285	0.001424	FALSE	FALSE	TRUE	(GT)n	Simple_repeat
Sniffles2.DEL.2E4EM4	DEL	chr5	181302507	-50	ENSG00000238035	0.00277	DEL_chr5_f31c4e80	0.008168	0.001424	FALSE	FALSE	TRUE		Non-repeat
Sniffles2.DEL.2E4FM4	DEL	chr5	181312085	-333	ENSG00000238035	0.2714	DEL_chr5_0933fb58	0.537491	8e-06	FALSE	TRUE	FALSE	AluY	SINE/Alu
Sniffles2.DEL.2E50M4	DEL	chr5	181315780	-33	ENSG00000238035	0.04167	DEL_chr5_43b1ea48	0.002	0.09289	FALSE	FALSE	TRUE	(TA)n	Simple_repeat
Sniffles2.DEL.2E51M4	DEL	chr5	181319941	-10386	ENSG00000291218,ENSG00000238035	0.08077	DEL_chr5_43b1ea48	0.610611	0.09289	FALSE	TRUE	FALSE	teucerv2_3edge	other-repeat
Sniffles2.DEL.2E52M4	DEL	chr5	181326634	-63	ENSG00000291218,ENSG00000238035	0.2973	DEL_chr5_43b1ea48	0.003764	0.09289	FALSE	FALSE	TRUE	ajax	other-repeat
Sniffles2.INS.2E4BM4	INS	chr5	181341921	247	ENSG00000291218	0.09434	.		.	FALSE	FALSE	TRUE	(ATAATAT)n	Simple_repeat
Sniffles2.DEL.2E54M4	DEL	chr5	181383871	-171	ENSG00000291218	0.01695	DEL_chr5_2e5c677e	0.00344	0.181518	FALSE	FALSE	TRUE	L1PA10	LINE
Sniffles2.DEL.2E53M4	DEL	chr5	181385110	-152	ENSG00000291218	0.81163	DEL_chr5_2e5c677e	0.00306	0.181518	FALSE	FALSE	TRUE	L1PA10	LINE
Sniffles2.INS.2E4CM4	INS	chr5	181385206	206	ENSG00000291218	0.17921	.		.	FALSE	FALSE	TRUE		Non-repeat
Sniffles2.DEL.2E55M4	DEL	chr5	181385800	-77	ENSG00000291218	0.15341	DEL_chr5_2e5c677e	0.00156	0.181518	FALSE	FALSE	TRUE		Non-repeat
Sniffles2.INS.2E56M4	INS	chr5	181421983	41	ENSG00000291218	0.77778	.		.	FALSE	FALSE	TRUE		Non-repeat
Sniffles2.INS.2E57M4	INS	chr5	181422207	1339	ENSG00000291218	0.7	.		.	FALSE	FALSE	TRUE		Non-repeat
Sniffles2.INS.2E59M4	INS	chr5	181436300	1938	ENSG00000291218	0.27778	.		.	FALSE	FALSE	TRUE		Non-repeat
Sniffles2.INS.2E58M4	INS	chr5	181436321	105	ENSG00000291218	0.52759	.		.	FALSE	FALSE	TRUE		Non-repeat
Sniffles2.INS.2E5BM4	INS	chr5	181437245	1073	ENSG00000291218	0.18072	.		.	FALSE	FALSE	TRUE		Non-repeat
Sniffles2.INS.2E5AM4	INS	chr5	181437362	125	ENSG00000291218	0.43312	.		.	FALSE	FALSE	TRUE		Non-repeat
Sniffles2.DEL.2E6DM4	DEL	chr5	181437372	-189	ENSG00000291218	0.32178	DEL_chr5_95f8f4e4	0.005	0.143149	FALSE	FALSE	TRUE		Non-repeat
Sniffles2.INS.2E5CM4	INS	chr5	181440468	32	ENSG00000291218	0.08	.		.	FALSE	FALSE	TRUE		Non-repeat
Sniffles2.INS.2E5DM4	INS	chr5	181444771	293	ENSG00000291218	0.20069	.		.	FALSE	FALSE	TRUE		Non-repeat
Sniffles2.DEL.2E6EM4	DEL	chr5	181444786	-46	ENSG00000291218	0.15926	DEL_chr5_95f8f4e4	0.001237	0.143149	FALSE	FALSE	TRUE	GA-rich	Low_complexity
Sniffles2.DEL.2E6FM4	DEL	chr5	181446101	-184	ENSG00000291218	0.36625	DEL_chr5_e2bee0b7	0.030828	0.004598	FALSE	FALSE	TRUE	L1MD3	LINE
Sniffles2.INS.2E5EM4	INS	chr5	181446108	155	ENSG00000291218	0.10323	.		.	FALSE	FALSE	TRUE		Non-repeat
Sniffles2.DEL.2E70M4	DEL	chr5	181447830	-1785	ENSG00000291218	0.04103	DEL_chr5_e2bee0b7	0.297617	0.004598	FALSE	FALSE	TRUE		Non-repeat
Sniffles2.INS.2E62M4	INS	chr5	181448867	3528	ENSG00000291218	0.00679	.		.	FALSE	FALSE	TRUE		Non-repeat
Sniffles2.DEL.2E72M4	DEL	chr5	181448923	-1075	ENSG00000291218	0.02618	DEL_chr5_e2bee0b7	0.179303	0.004598	FALSE	FALSE	TRUE		Non-repeat
Sniffles2.INS.2E5FM4	INS	chr5	181448989	92	ENSG00000291218	0.11687	.		.	FALSE	FALSE	TRUE		Non-repeat
Sniffles2.INS.2E61M4	INS	chr5	181448989	4240	ENSG00000291218	0.00815	.		.	FALSE	FALSE	TRUE		Non-repeat
Sniffles2.INS.2E60M4	INS	chr5	181449007	1673	ENSG00000291218	0.02015	.		.	FALSE	FALSE	TRUE		Non-repeat
Sniffles2.DEL.2E71M4	DEL	chr5	181449048	-190	ENSG00000291218	0.46449	DEL_chr5_e2bee0b7	0.031828	0.004598	FALSE	FALSE	TRUE		Non-repeat
Sniffles2.DEL.2E73M4	DEL	chr5	181449228	-2205	ENSG00000291218	0.00763	DEL_chr5_e2bee0b7	0.332176	0.004598	FALSE	TRUE	FALSE		Non-repeat
Sniffles2.INS.2E63M4	INS	chr5	181449579	76	ENSG00000291218	0.04717	.		.	FALSE	FALSE	TRUE		Non-repeat
Sniffles2.DEL.2E75M4	DEL	chr5	181449828	-1726	ENSG00000291218	0.00978	DEL_chr5_e2bee0b7	0.216236	0.004598	FALSE	FALSE	TRUE		Non-repeat
Sniffles2.DEL.2E74M4	DEL	chr5	181450156	-92	ENSG00000291218	0.16808	DEL_chr5_e2bee0b7	0.015497	0.004598	FALSE	FALSE	TRUE		Non-repeat
Sniffles2.INS.2E64M4	INS	chr5	181450170	830	ENSG00000291218	0.00481	.		.	FALSE	FALSE	TRUE		Non-repeat
Sniffles2.INS.2E65M4	INS	chr5	181450407	49	ENSG00000291218	0.05698	.		.	FALSE	FALSE	TRUE		Non-repeat
Sniffles2.DEL.2E76M4	DEL	chr5	181450414	-1075	ENSG00000291218	0.22785	DEL_chr5_e2bee0b7	0.128529	0.004598	FALSE	FALSE	TRUE		Non-repeat
Sniffles2.DEL.2E77M4	DEL	chr5	181451006	-47	ENSG00000291218	0.1824	DEL_chr5_e2bee0b7	0.007999	0.004598	FALSE	FALSE	TRUE		Non-repeat
Sniffles2.INS.2E66M4	INS	chr5	181451232	50	ENSG00000291218	0.06321	.		.	FALSE	FALSE	TRUE		Non-repeat
Sniffles2.DEL.2E78M4	DEL	chr5	181452679	-116	ENSG00000291218	0.04637	.		.	FALSE	FALSE	TRUE		Non-repeat
Sniffles2.DEL.2E79M4	DEL	chr5	181455966	-5854	ENSG00000291218	0.00135	DEL_chr5_81750166	0.705592	0.116946	FALSE	TRUE	FALSE		Non-repeat
Sniffles2.INS.2E67M4	INS	chr5	181457694	322	ENSG00000291218	0.23882	.		.	FALSE	FALSE	TRUE	AluY	SINE/Alu
Sniffles2.DEL.2E7AM4	DEL	chr5	181464020	-58	ENSG00000291218	0.01963	DEL_chr5_81750166	0.00711	0.116946	FALSE	FALSE	TRUE		Non-repeat
Sniffles2.INS.2E68M4	INS	chr5	181464073	349	ENSG00000291218	0.00311	.		.	FALSE	FALSE	TRUE		Non-repeat
Sniffles2.INS.2E69M4	INS	chr5	181465048	961	ENSG00000291218	0.00305	.		.	FALSE	FALSE	TRUE		Non-repeat
Sniffles2.INS.2E6AM4	INS	chr5	181465239	4614	ENSG00000291218	0.01677	.		.	FALSE	FALSE	TRUE		Non-repeat
Sniffles2.DEL.2E7CM4	DEL	chr5	181465417	-1404	ENSG00000291218	0.00204	.		.	FALSE	FALSE	TRUE		Non-repeat
Sniffles2.DEL.2E7BM4	DEL	chr5	181465880	-677	ENSG00000291218	0.00101	.		.	FALSE	FALSE	TRUE		Non-repeat
Sniffles2.DEL.2E7DM4	DEL	chr5	181468880	-140	ENSG00000291218	0.06844	.		.	FALSE	FALSE	TRUE	L1MD3	LINE
Sniffles2.INS.2E6BM4	INS	chr5	181469585	40	ENSG00000291218	0.02509	.		.	FALSE	FALSE	TRUE	L1MD3	LINE
Sniffles2.DEL.2E7EM4	DEL	chr5	181470208	-7512	ENSG00000291218	0.00186	DEL_chr5_c13e6470	0.062026	0.5	FALSE	FALSE	TRUE	MER72	LTR
Sniffles2.DEL.2E7FM4	DEL	chr5	181473003	-93	ENSG00000291218	0.00919	DEL_chr5_a1bf2428	0.26257	1.6e-05	FALSE	FALSE	TRUE		Non-repeat
Sniffles2.INS.2E6CM4	INS	chr5	181474039	95	ENSG00000291218	0.16058	.		.	FALSE	FALSE	TRUE		Non-repeat
Sniffles2.DEL.5M5	DEL	chr6	88668	-75	SEPTIN14P6	0.09926	DEL_chr6_2ea85d48	0.001462	0.507851	FALSE	FALSE	TRUE		Non-repeat
Sniffles2.INS.0M5	INS	chr6	88946	146	SEPTIN14P6	0.34324	.		.	FALSE	FALSE	TRUE		Non-repeat
Sniffles2.DEL.4M5	DEL	chr6	89000	-994	SEPTIN14P6	0.20968	DEL_chr6_2ea85d48	0.019134	0.507851	FALSE	FALSE	TRUE	L1PA10	LINE
Sniffles2.INS.1M5	INS	chr6	89408	207	SEPTIN14P6	0.16768	.		.	FALSE	FALSE	TRUE		Non-repeat
Sniffles2.DEL.3M5	DEL	chr6	89604	-76	SEPTIN14P6	0.44152	DEL_chr6_2ea85d48	0.001481	0.507851	FALSE	FALSE	TRUE	L1PA11	LINE
Sniffles2.INS.2M5	INS	chr6	89893	141	SEPTIN14P6	0.21667	.		.	FALSE	FALSE	TRUE		Non-repeat
Sniffles2.DEL.BM5	DEL	chr6	147664	-45	SEPTIN14P6	0.52277	DEL_chr6_e653219f	4e-05	8e-06	TRUE	FALSE	FALSE	(CTAACC)n	Simple_repeat
Sniffles2.INS.7M5	INS	chr6	147898	99	SEPTIN14P6	0.17989	.		.	TRUE	FALSE	FALSE	(CCCTAA)n	Simple_repeat
Sniffles2.INS.8M5	INS	chr6	171575	46	SEPTIN14P6	0.00182	.		.	FALSE	FALSE	TRUE		Non-repeat
Sniffles2.DEL.CM5	DEL	chr6	171690	-1918	SEPTIN14P6	0.06909	DEL_chr6_b025290c	0.906866	0.068253	TRUE	TRUE	FALSE	THE1B	LTR
Sniffles2.DEL.DM5	DEL	chr6	175120	-38	SEPTIN14P6	0.00091	DEL_chr6_c31520c6	0.003579	6.4e-05	FALSE	FALSE	TRUE	FLAM_C	SINE/Alu
Sniffles2.INS.9M5	INS	chr6	185620	58	SEPTIN14P6	0.00364	.		.	TRUE	FALSE	FALSE	(TC)n	Simple_repeat
Sniffles2.INS.AM5	INS	chr6	193322	41	SEPTIN14P6	0.20219	.		.	FALSE	FALSE	TRUE	(TG)n	Simple_repeat
Sniffles2.INS.10M5	INS	chr6	208347	42	SEPTIN14P6	0.06557	.		.	FALSE	FALSE	TRUE		Non-repeat
Sniffles2.DEL.14M5	DEL	chr6	229638	-91	DUSP22,SEPTIN14P6	0.09033	DEL_chr6_c98491a9	0.500596	5.6e-05	FALSE	TRUE	FALSE		Non-repeat
Sniffles2.INS.11M5	INS	chr6	230310	40	DUSP22,SEPTIN14P6	0.00455	.		.	FALSE	FALSE	TRUE	(T)n	Simple_repeat
Sniffles2.DEL.15M5	DEL	chr6	231084	-2789	DUSP22,SEPTIN14P6	0.00091	DEL_chr6_c1a050d9	0.912879	2.4e-05	FALSE	TRUE	FALSE		Non-repeat
Sniffles2.INS.12M5	INS	chr6	235832	33	DUSP22,SEPTIN14P6	0.01636	.		.	FALSE	FALSE	TRUE	(GGAA)n	Simple_repeat
Sniffles2.INS.13M5	INS	chr6	262032	35	DUSP22	0.08802	.		.	FALSE	FALSE	TRUE	(AATAA)n	Simple_repeat
Sniffles2.INS.1AM5	INS	chr6	325495	62	DUSP22	0.68058	.		.	FALSE	FALSE	TRUE		Non-repeat
Sniffles2.DEL.26M5	DEL	chr6	325524	-64	DUSP22	0.01452	DEL_chr6_e653219f	5.6e-05	8e-06	FALSE	FALSE	TRUE		Non-repeat
Sniffles2.DEL.27M5	DEL	chr6	326492	-62	DUSP22	0.16152	DEL_chr6_e653219f	5.4e-05	8e-06	TRUE	FALSE	FALSE		Non-repeat
Sniffles2.INS.1BM5	INS	chr6	343659	39	DUSP22	0.42922	.		.	TRUE	FALSE	FALSE		Non-repeat
Sniffles2.INS.21M5	INS	chr6	371052	9050	DUSP22	0.0055	.		.	FALSE	FALSE	TRUE	(GCA)n	Simple_repeat
Sniffles2.INS.20M5	INS	chr6	371063	7884	DUSP22	0.00183	.		.	FALSE	FALSE	TRUE	(AGC)n	Simple_repeat
Sniffles2.INS.1CM5	INS	chr6	371161	3331	DUSP22	0.50203	.		.	FALSE	FALSE	TRUE	(CAG)n	Simple_repeat
Sniffles2.INS.1FM5	INS	chr6	371180	6045	DUSP22	0.02816	.		.	FALSE	FALSE	TRUE		Non-repeat
Sniffles2.INS.1DM5	INS	chr6	371218	5022	DUSP22	0.25797	.		.	FALSE	FALSE	TRUE	(AGC)n	Simple_repeat
Sniffles2.INS.23M5	INS	chr6	371233	11009	DUSP22	0.00549	.		.	FALSE	FALSE	TRUE	(AGC)n	Simple_repeat
Sniffles2.INS.22M5	INS	chr6	371284	1629	DUSP22	0.45191	.		.	FALSE	FALSE	TRUE	(CAG)n	Simple_repeat
Sniffles2.INS.1EM5	INS	chr6	371458	221	DUSP22	0.11162	.		.	FALSE	FALSE	TRUE	(AGC)n	Simple_repeat
Sniffles2.INS.24M5	INS	chr6	371602	9879	DUSP22	0.00091	.		.	FALSE	FALSE	TRUE	(AGCAGC)n	Simple_repeat
Sniffles2.DEL.28M5	DEL	chr6	371626	-39	DUSP22	0.00726	DEL_chr6_0390c382	0.078278	0.354997	FALSE	FALSE	TRUE	(GCA)n	Simple_repeat
Sniffles2.DEL.29M5	DEL	chr6	379469	-40	DUSP22	0.00544	DEL_chr6_7aa08b97	0.065079	0.00012	FALSE	FALSE	TRUE		Non-repeat
Sniffles2.DEL.2AM5	DEL	chr6	380339	-76	DUSP22	0.45644	DEL_chr6_c879dbb0	0.937662	0.657208	TRUE	TRUE	FALSE		Non-repeat
Sniffles2.DEL.2BM5	DEL	chr6	396779	-52	DUSP22	0.81034	DEL_chr6_413f2cf8	0.133838	0.104829	FALSE	FALSE	TRUE		Non-repeat
Sniffles2.INS.25M5	INS	chr6	396952	49	DUSP22	0.09091	.		.	FALSE	FALSE	TRUE		Non-repeat
Sniffles2.DEL.3AM5	DEL	chr6	419174	-93	DUSP22	0.30657	DEL_chr6_86038a58	0.278932	0.002674	FALSE	FALSE	TRUE		Non-repeat
Sniffles2.INS.30M5	INS	chr6	419186	66	DUSP22	0.03297	.		.	FALSE	FALSE	TRUE		Non-repeat
Sniffles2.INS.34M5	INS	chr6	424314	6429	DUSP22	0.00274	.		.	FALSE	FALSE	TRUE		Non-repeat
Sniffles2.INS.36M5	INS	chr6	424321	8914	DUSP22	0.00183	.		.	FALSE	FALSE	TRUE		Non-repeat
Sniffles2.INS.32M5	INS	chr6	424324	3133	DUSP22	0.00914	.		.	FALSE	FALSE	TRUE		Non-repeat
Sniffles2.INS.33M5	INS	chr6	424361	798	DUSP22	0.02468	.		.	FALSE	FALSE	TRUE		Non-repeat
Sniffles2.INS.35M5	INS	chr6	424420	1781	DUSP22	0.00548	.		.	FALSE	FALSE	TRUE		Non-repeat
Sniffles2.INS.31M5	INS	chr6	424464	117	DUSP22	0.46273	.		.	FALSE	FALSE	TRUE		Non-repeat
Sniffles2.DEL.3BM5	DEL	chr6	424487	-107	DUSP22	0.30308	DEL_chr6_6b488d2a	0.264059	0.133565	FALSE	FALSE	TRUE		Non-repeat
Sniffles2.DEL.3CM5	DEL	chr6	425887	-82	DUSP22	0.57713	DEL_chr6_2bd93d54	0.469608	0.178182	TRUE	TRUE	FALSE	LTR12C	LTR
Sniffles2.INS.37M5	INS	chr6	426019	34	DUSP22	0.00091	.		.	FALSE	FALSE	TRUE	(G)n	Simple_repeat
Sniffles2.DEL.3DM5	DEL	chr6	439163	-39	DUSP22	0.00183	DEL_chr6_e8d8475a	0.015083	8e-06	FALSE	FALSE	TRUE		Non-repeat
Sniffles2.INS.38M5	INS	chr6	469159	39	DUSP22	0.00638	.		.	FALSE	FALSE	TRUE	(C)n	Simple_repeat
Sniffles2.DEL.3EM5	DEL	chr6	469183	-355	DUSP22	0.91379	DEL_chr6_5ca8c659	0.731006	0.485306	TRUE	TRUE	FALSE		Non-repeat
Sniffles2.INS.39M5	INS	chr6	469219	1190	DUSP22	0.01002	.		.	FALSE	FALSE	TRUE	(TCTCCG)n	Simple_repeat
Sniffles2.DEL.4DM5	DEL	chr6	499431	-35	DUSP22	0.00273	DEL_chr6_2bd1b186	0.000561	8e-06	FALSE	FALSE	TRUE	(CA)n	Simple_repeat
Sniffles2.DEL.4EM5	DEL	chr6	501158	-49	DUSP22	0.01545	DEL_chr6_a321f3c4	0.031114	2.4e-05	FALSE	FALSE	TRUE	(AT)n	Simple_repeat
Sniffles2.INS.40M5	INS	chr6	501378	103	DUSP22	0.67332	.		.	FALSE	FALSE	TRUE	(TA)n	Simple_repeat
Sniffles2.DEL.4FM5	DEL	chr6	507189	-42	DUSP22	0.00545	DEL_chr6_c045827c	0.349593	5e-05	FALSE	TRUE	FALSE	(CA)n	Simple_repeat
Sniffles2.INS.41M5	INS	chr6	507257	44	DUSP22	0.00182	.		.	FALSE	FALSE	TRUE	(AC)n	Simple_repeat
Sniffles2.INS.43M5	INS	chr6	515603	930	DUSP22	0.00182	.		.	FALSE	FALSE	TRUE		Non-repeat
Sniffles2.DEL.50M5	DEL	chr6	515655	-83	DUSP22	0.08668	DEL_chr6_a60c4e3b	0.214834	0.000361	FALSE	FALSE	TRUE		Non-repeat
Sniffles2.INS.42M5	INS	chr6	515682	84	DUSP22	0.46818	.		.	FALSE	FALSE	TRUE		Non-repeat
Sniffles2.DEL.51M5	DEL	chr6	519137	-865	DUSP22	0.19692	DEL_chr6_e653219f	0.000747	8e-06	FALSE	FALSE	TRUE		Non-repeat
Sniffles2.DEL.52M5	DEL	chr6	519173	-97	DUSP22	0.00911	DEL_chr6_e653219f	8.4e-05	8e-06	FALSE	FALSE	TRUE		Non-repeat
Sniffles2.INS.44M5	INS	chr6	519196	681	DUSP22	0.63727	.		.	FALSE	FALSE	TRUE		Non-repeat
Sniffles2.INS.46M5	INS	chr6	519266	1424	DUSP22	0.0128	.		.	FALSE	FALSE	TRUE		Non-repeat
Sniffles2.INS.45M5	INS	chr6	519316	150	DUSP22	0.02182	.		.	FALSE	FALSE	TRUE		Non-repeat
Sniffles2.DEL.53M5	DEL	chr6	520658	-97	DUSP22	0.08925	DEL_chr6_edf90587	0.166923	4e-05	FALSE	FALSE	TRUE		Non-repeat
Sniffles2.INS.47M5	INS	chr6	521034	100	DUSP22	0.29764	.		.	FALSE	FALSE	TRUE		Non-repeat
Sniffles2.INS.48M5	INS	chr6	522400	58	DUSP22	0.00182	.		.	FALSE	FALSE	TRUE	(TG)n	Simple_repeat
Sniffles2.DUP.57M5	DUP	chr6	528880	207	DUSP22	0.00091	DUP_chr6_cff174db	0.000875	1.9e-05	FALSE	FALSE	TRUE		Non-repeat
Sniffles2.INS.49M5	INS	chr6	528931	331	DUSP22	0.55898	.		.	FALSE	FALSE	TRUE		Non-repeat
Sniffles2.DEL.54M5	DEL	chr6	529620	-48	DUSP22	0.00091	DEL_chr6_e653219f	4.2e-05	8e-06	FALSE	FALSE	TRUE		Non-repeat
Sniffles2.INS.4AM5	INS	chr6	531402	32	DUSP22	0.20546	.		.	FALSE	FALSE	TRUE		Non-repeat
Sniffles2.INS.4BM5	INS	chr6	537279	84	DUSP22	0.10909	.		.	FALSE	FALSE	TRUE		Non-repeat
Sniffles2.DEL.55M5	DEL	chr6	541558	-63	DUSP22	0.08364	DEL_chr6_fda1ff95	0.15625	0.013908	TRUE	FALSE	FALSE		Non-repeat
Sniffles2.INS.4CM5	INS	chr6	586844	47	DUSP22	0.00638	.		.	FALSE	FALSE	TRUE		Non-repeat
Sniffles2.DEL.56M5	DEL	chr6	589427	-42	DUSP22	0.00091	DEL_chr6_0d84c58c	0.001548	1.6e-05	FALSE	FALSE	TRUE		Non-repeat
Sniffles2.INS.5CM5	INS	chr6	601201	3068	ENSG00000276687,DUSP22	0.00092	.		.	FALSE	FALSE	TRUE		Non-repeat
Sniffles2.INS.5AM5	INS	chr6	601282	1640	ENSG00000276687,DUSP22	0.08015	.		.	FALSE	FALSE	TRUE		Non-repeat
Sniffles2.INS.5BM5	INS	chr6	601355	710	ENSG00000276687,DUSP22	0.0337	.		.	FALSE	FALSE	TRUE		Non-repeat
Sniffles2.INS.59M5	INS	chr6	601375	38	ENSG00000276687,DUSP22	0.00636	.		.	FALSE	FALSE	TRUE		Non-repeat
Sniffles2.DEL.64M5	DEL	chr6	601528	-516	ENSG00000276687,DUSP22	0.7196	DEL_chr6_0d84c58c	0.018611	1.6e-05	FALSE	FALSE	TRUE		Non-repeat
Sniffles2.INS.5DM5	INS	chr6	602257	37	ENSG00000276687,DUSP22	0.00455	.		.	FALSE	FALSE	TRUE		Non-repeat
Sniffles2.DEL.65M5	DEL	chr6	602329	-78	ENSG00000276687,DUSP22	0.01273	DEL_chr6_0d84c58c	0.002844	1.6e-05	FALSE	FALSE	TRUE		Non-repeat
Sniffles2.INS.5EM5	INS	chr6	604753	76	ENSG00000276687,DUSP22	0.12454	.		.	FALSE	FALSE	TRUE		Non-repeat
Sniffles2.DEL.66M5	DEL	chr6	611229	-40	ENSG00000276687,DUSP22	0.00365	DEL_chr6_62652794	0.051899	2.4e-05	FALSE	FALSE	TRUE		Non-repeat
Sniffles2.INS.60M5	INS	chr6	638417	58	ENSG00000276687	0.00091	.		.	FALSE	FALSE	TRUE	(C)n	Simple_repeat
Sniffles2.INS.5FM5	INS	chr6	639348	116	ENSG00000276687	0.03461	.		.	FALSE	FALSE	TRUE		Non-repeat
Sniffles2.DEL.67M5	DEL	chr6	639453	-36	ENSG00000276687	0.0337	DEL_chr6_2e4ba812	0.011455	8e-06	FALSE	FALSE	TRUE		Non-repeat
Sniffles2.DEL.68M5	DEL	chr6	654804	-31	ENSG00000276687	0.0245	DEL_chr6_e4e8bcb7	0.003398	0.000103	FALSE	FALSE	TRUE	(A)n	Simple_repeat
Sniffles2.INS.61M5	INS	chr6	658667	75	ENSG00000276687	0.11524	INS_chr6_fc9542a0	0.986842	0.000546	FALSE	TRUE	FALSE	(AT)n	Simple_repeat
Sniffles2.DEL.69M5	DEL	chr6	666377	-1445	ENSG00000276687	0.63521	DEL_chr6_375aacbd	0.782468	0.567891	TRUE	TRUE	FALSE	L1MCa	LINE
Sniffles2.DEL.6AM5	DEL	chr6	673253	-33	ENSG00000276687	0.02087	DEL_chr6_ba73a45e	0.013912	4e-05	FALSE	FALSE	TRUE	(A)n	Simple_repeat
Sniffles2.DEL.6BM5	DEL	chr6	675020	-851	ENSG00000276687	0.55818	DEL_chr6_603caf8e	0.629108	0.000882	FALSE	TRUE	FALSE		Non-repeat
Sniffles2.DEL.6CM5	DEL	chr6	675521	-208	ENSG00000276687	0.16878	DEL_chr6_bd51a997	0.393597	0.037901	FALSE	TRUE	FALSE		Non-repeat
Sniffles2.INS.62M5	INS	chr6	676453	51	ENSG00000276687	0.00363	.		.	FALSE	FALSE	TRUE		Non-repeat
Sniffles2.DEL.6DM5	DEL	chr6	676750	-152	ENSG00000276687	0.33666	DEL_chr6_e99aaf3e	0.45098	0.000165	FALSE	TRUE	FALSE		Non-repeat
Sniffles2.INS.63M5	INS	chr6	677130	52	ENSG00000276687	0.00272	.		.	FALSE	FALSE	TRUE		Non-repeat
Sniffles2.DEL.71M5	DEL	chr6	717283	-55	ENSG00000276687	0.04636	DEL_chr6_c1bfbc90	0.152589	0.01318	TRUE	FALSE	FALSE		Non-repeat
Sniffles2.DEL.72M5	DEL	chr6	739082	-33	ENSG00000276687	0.0127	DEL_chr6_e653219f	2.9e-05	8e-06	FALSE	FALSE	TRUE	(TCTT)n	Simple_repeat
Sniffles2.INS.6EM5	INS	chr6	739123	34	ENSG00000276687	0.00544	.		.	FALSE	FALSE	TRUE	(TTTC)n	Simple_repeat
Sniffles2.INS.6FM5	INS	chr6	770113	33	ENSG00000276687	0.00274	.		.	FALSE	FALSE	TRUE	(AT)n	Simple_repeat
Sniffles2.DEL.73M5	DEL	chr6	773588	-1215	ENSG00000276687	0.08439	DEL_chr6_97827fb2	0.965461	0.09984	TRUE	TRUE	FALSE		Non-repeat
Sniffles2.DEL.74M5	DEL	chr6	775405	-41	ENSG00000276687	0.8902	DEL_chr6_fef4d7f4	0.17316	8e-06	FALSE	FALSE	TRUE		Non-repeat
Sniffles2.DEL.75M5	DEL	chr6	780555	-35	ENSG00000276687	0.80218	DEL_chr6_b9c8dead	0.20409	1e-05	TRUE	FALSE	FALSE		Non-repeat
Sniffles2.DEL.76M5	DEL	chr6	786075	-110	ENSG00000276687	0.11343	DEL_chr6_3461d821	0.327434	8.7e-05	TRUE	TRUE	FALSE		Non-repeat
Sniffles2.INS.70M5	INS	chr6	786130	221	ENSG00000276687	0.84029	.		.	FALSE	FALSE	TRUE		Non-repeat
Sniffles2.DEL.8CM5	DEL	chr6	817469	-36	ENSG00000276687	0.00274	DEL_chr6_82839f67	0.018753	8e-06	FALSE	FALSE	TRUE	(GT)n	Simple_repeat
Sniffles2.INS.7DM5	INS	chr6	834358	6241	ENSG00000276687	0.0037	.		.	FALSE	FALSE	TRUE	(CCTT)n	Simple_repeat
Sniffles2.INS.7CM5	INS	chr6	834362	4943	ENSG00000276687	0.00919	.		.	FALSE	FALSE	TRUE		Non-repeat
Sniffles2.INS.79M5	INS	chr6	834372	3526	ENSG00000276687	0.06835	.		.	FALSE	FALSE	TRUE	(TCCT)n	Simple_repeat
Sniffles2.INS.7AM5	INS	chr6	834392	3032	ENSG00000276687	0.22602	INS_chr6_50439348	0.027394	0.244558	FALSE	FALSE	TRUE	(CTTC)n	Simple_repeat
Sniffles2.INS.7BM5	INS	chr6	834412	40	ENSG00000276687	0.14404	INS_chr6_50439348	0.338983	0.244558	TRUE	TRUE	FALSE	(CCTT)n	Simple_repeat
Sniffles2.INS.78M5	INS	chr6	834424	1733	ENSG00000276687	0.73175	INS_chr6_50439348	0.021952	0.244558	FALSE	FALSE	TRUE	(CCTT)n	Simple_repeat
Sniffles2.INS.7EM5	INS	chr6	843211	60	ENSG00000276687	0.00182	.		.	FALSE	FALSE	TRUE	(T)n	Simple_repeat
Sniffles2.DEL.8DM5	DEL	chr6	843538	-38	ENSG00000276687	0.00091	DEL_chr6_005a6db4	0.087838	0.000934	FALSE	FALSE	TRUE	MLT1B	LTR
Sniffles2.DEL.8EM5	DEL	chr6	857090	-473	ENSG00000276687	0.3167	DEL_chr6_77ea3ddf	0.829114	0.310465	TRUE	TRUE	FALSE		Non-repeat
Sniffles2.DEL.8FM5	DEL	chr6	857768	-83	ENSG00000276687	0.03085	DEL_chr6_99c9c4a1	0.454054	0.008246	TRUE	TRUE	FALSE		Non-repeat
Sniffles2.INS.7FM5	INS	chr6	857776	42	ENSG00000276687	0.00091	.		.	FALSE	FALSE	TRUE		Non-repeat
Sniffles2.INS.80M5	INS	chr6	859925	39	ENSG00000276687	0.00635	.		.	TRUE	FALSE	FALSE	(AAAG)n	Simple_repeat
Sniffles2.DEL.90M5	DEL	chr6	860789	-47	ENSG00000276687	0.28494	DEL_chr6_5b56cf65	0.286706	0.000215	FALSE	FALSE	TRUE		Non-repeat
Sniffles2.DEL.93M5	DEL	chr6	861964	-768	ENSG00000276687	0.01182	DEL_chr6_e653219f	0.000663	8e-06	FALSE	FALSE	TRUE		Non-repeat
Sniffles2.INS.83M5	INS	chr6	861981	3823	ENSG00000276687	0.0503	.		.	FALSE	FALSE	TRUE		Non-repeat
Sniffles2.DEL.92M5	DEL	chr6	861987	-1551	ENSG00000276687	0.00364	DEL_chr6_e653219f	0.001338	8e-06	TRUE	FALSE	FALSE		Non-repeat
Sniffles2.INS.82M5	INS	chr6	861990	6088	ENSG00000276687	0.1	.		.	FALSE	FALSE	TRUE		Non-repeat
Sniffles2.INS.85M5	INS	chr6	862008	8871	ENSG00000276687	0.01007	.		.	FALSE	FALSE	TRUE		Non-repeat
Sniffles2.DEL.91M5	DEL	chr6	862017	-96	ENSG00000276687	0.17151	DEL_chr6_e653219f	8.4e-05	8e-06	FALSE	FALSE	TRUE		Non-repeat
Sniffles2.INS.81M5	INS	chr6	862044	1971	ENSG00000276687	0.41546	.		.	FALSE	FALSE	TRUE		Non-repeat
Sniffles2.INS.89M5	INS	chr6	862093	4972	ENSG00000276687	0.00366	.		.	FALSE	FALSE	TRUE		Non-repeat
Sniffles2.INS.88M5	INS	chr6	862118	16103	ENSG00000276687	0.00729	.		.	FALSE	FALSE	TRUE		Non-repeat
Sniffles2.INS.8AM5	INS	chr6	862148	2957	ENSG00000276687	0.0149	.		.	FALSE	FALSE	TRUE		Non-repeat
Sniffles2.INS.84M5	INS	chr6	862165	757	ENSG00000276687	0.05818	.		.	FALSE	FALSE	TRUE		Non-repeat
Sniffles2.INS.86M5	INS	chr6	862190	17177	ENSG00000276687	0.00365	.		.	FALSE	FALSE	TRUE		Non-repeat
Sniffles2.INS.87M5	INS	chr6	862439	196	ENSG00000276687	0.00544	.		.	FALSE	FALSE	TRUE		Non-repeat
Sniffles2.DEL.94M5	DEL	chr6	863232	-96	ENSG00000276687	0.13612	DEL_chr6_e653219f	8.4e-05	8e-06	FALSE	FALSE	TRUE		Non-repeat
Sniffles2.INS.8BM5	INS	chr6	863264	97	ENSG00000276687	0.00635	.		.	FALSE	FALSE	TRUE		Non-repeat
Sniffles2.DEL.95M5	DEL	chr6	878279	-41	ENSG00000276687	0.01091	DEL_chr6_3d358d30	0.062038	0.026199	FALSE	FALSE	TRUE		Non-repeat
Sniffles2.INS.97M5	INS	chr6	901176	180	ENSG00000276687	0.00455	.		.	FALSE	FALSE	TRUE		Non-repeat
Sniffles2.INS.99M5	INS	chr6	906323	1270	ENSG00000276687	0.00181	.		.	FALSE	FALSE	TRUE		Non-repeat
Sniffles2.INS.98M5	INS	chr6	906414	581	ENSG00000276687	0.88839	.		.	FALSE	FALSE	TRUE		Non-repeat
Sniffles2.DEL.A0M5	DEL	chr6	908743	-860	ENSG00000276687	0.01	DEL_chr6_7a9086ef	0.355401	0.009568	FALSE	TRUE	FALSE		Non-repeat
Sniffles2.INS.9BM5	INS	chr6	909182	1942	ENSG00000276687	0.00547	.		.	FALSE	FALSE	TRUE		Non-repeat
Sniffles2.INS.9AM5	INS	chr6	909187	856	ENSG00000276687	0.24592	.		.	FALSE	FALSE	TRUE		Non-repeat
Sniffles2.INS.9CM5	INS	chr6	909478	151	ENSG00000276687	0.05445	.		.	FALSE	FALSE	TRUE		Non-repeat
Sniffles2.DEL.A1M5	DEL	chr6	909504	-152	ENSG00000276687	0.41652	DEL_chr6_7a9086ef	0.079478	0.009568	FALSE	FALSE	TRUE		Non-repeat
Sniffles2.DEL.A2M5	DEL	chr6	909774	-546	ENSG00000276687	0.04818	DEL_chr6_2420d464	0.190128	8e-06	FALSE	FALSE	TRUE		Non-repeat
Sniffles2.DEL.A3M5	DEL	chr6	910569	-153	ENSG00000276687	0.19328	DEL_chr6_7f9d0cd0	0.536585	8e-06	FALSE	TRUE	FALSE		Non-repeat
Sniffles2.INS.9DM5	INS	chr6	910627	79	ENSG00000276687	0.02641	.		.	FALSE	FALSE	TRUE		Non-repeat
Sniffles2.DEL.A4M5	DEL	chr6	925914	-39	ENSG00000276687	0.00182	DEL_chr6_e653219f	3.4e-05	8e-06	FALSE	FALSE	TRUE		Non-repeat
Sniffles2.INS.9EM5	INS	chr6	929323	45	ENSG00000276687	0.00182	.		.	FALSE	FALSE	TRUE	(C)n	Simple_repeat
Sniffles2.INS.9FM5	INS	chr6	994084	198	ENSG00000276687	0.66182	INS_chr6_a4899eab	0.896037	0.000532	TRUE	TRUE	FALSE	(TCTA)n	Simple_repeat
Sniffles2.INS.A5M5	INS	chr6	1003981	40	ENSG00000276687	0.00363	.		.	FALSE	FALSE	TRUE		Non-repeat
Sniffles2.DEL.ACM5	DEL	chr6	1004001	-38	ENSG00000276687	0.05082	DEL_chr6_54460a54	0.143911	0.001076	TRUE	FALSE	FALSE		Non-repeat
Sniffles2.INS.A6M5	INS	chr6	1007199	50	ENSG00000276687	0.00091	.		.	TRUE	FALSE	FALSE		Non-repeat
Sniffles2.INS.A7M5	INS	chr6	1027817	41	ENSG00000276687	0.00364	.		.	FALSE	FALSE	TRUE	(AG)n	Simple_repeat
Sniffles2.INS.A8M5	INS	chr6	1037232	41	ENSG00000276687	0.00182	.		.	FALSE	FALSE	TRUE		Non-repeat
Sniffles2.DEL.ADM5	DEL	chr6	1040254	-39	ENSG00000276687	0.00091	DEL_chr6_fde86bf4	0.065253	0.003741	FALSE	FALSE	TRUE		Non-repeat
Sniffles2.INS.A9M5	INS	chr6	1051646	186	ENSG00000276687	0.61727	.		.	TRUE	FALSE	FALSE	MSTC	LTR
Sniffles2.INS.AAM5	INS	chr6	1053787	667	ENSG00000276687	0.94455	.		.	FALSE	FALSE	TRUE	(ACATAG)n	Simple_repeat
Sniffles2.INS.ABM5	INS	chr6	1096052	35	ENSG00000276687	0.01004	.		.	FALSE	FALSE	TRUE	(A)n	Simple_repeat
Sniffles2.DEL.B5M5	DEL	chr6	1097684	-38	ENSG00000276687	0.00091	DEL_chr6_b3577ed4	0.000849	2.4e-05	FALSE	FALSE	TRUE		Non-repeat
Sniffles2.DEL.B6M5	DEL	chr6	1124043	-37	ENSG00000276687	0.00636	DEL_chr6_70a09d1b	0.017504	2.4e-05	FALSE	FALSE	TRUE		Non-repeat
Sniffles2.INS.AEM5	INS	chr6	1124056	75	ENSG00000276687	0.13661	.		.	FALSE	FALSE	TRUE		Non-repeat
Sniffles2.INS.AFM5	INS	chr6	1125792	333	ENSG00000276687	0.19454	.		.	FALSE	FALSE	TRUE		Non-repeat
Sniffles2.DEL.B7M5	DEL	chr6	1126872	-34	ENSG00000276687	0.02364	DEL_chr6_10eec42d	0.02967	1.6e-05	FALSE	FALSE	TRUE	(AAAG)n	Simple_repeat
Sniffles2.INS.B0M5	INS	chr6	1133243	53	ENSG00000276687	0.00091	.		.	FALSE	FALSE	TRUE		Non-repeat
Sniffles2.INS.B2M5	INS	chr6	1141897	754	ENSG00000276687	0.00455	.		.	FALSE	FALSE	TRUE		Non-repeat
Sniffles2.INS.B1M5	INS	chr6	1141947	188	ENSG00000276687	0.72868	.		.	FALSE	FALSE	TRUE		Non-repeat
Sniffles2.DEL.B8M5	DEL	chr6	1142432	-37	ENSG00000276687	0.00545	DEL_chr6_e653219f	3.3e-05	8e-06	FALSE	FALSE	TRUE		Non-repeat
Sniffles2.INS.B3M5	INS	chr6	1146586	34	ENSG00000276687	0.11475	.		.	FALSE	FALSE	TRUE		Non-repeat
Sniffles2.INS.B4M5	INS	chr6	1172152	35	ENSG00000276687	0.65517	.		.	TRUE	FALSE	FALSE	(AT)n	Simple_repeat
Sniffles2.DEL.B9M5	DEL	chr6	1187188	-40	ENSG00000276687	0.00091	DEL_chr6_d195ac96	0.000577	8e-06	FALSE	FALSE	TRUE		Non-repeat
Sniffles2.INS.BAM5	INS	chr6	1205168	812	ENSG00000276687	0.39	.		.	FALSE	FALSE	TRUE		Non-repeat
Sniffles2.INS.BBM5	INS	chr6	1205308	187	ENSG00000276687	0.22323	.		.	FALSE	FALSE	TRUE		Non-repeat
Sniffles2.DEL.C5M5	DEL	chr6	1205433	-51	ENSG00000276687	0.00817	DEL_chr6_f64b49ea	0.154303	0.000605	FALSE	FALSE	TRUE		Non-repeat
Sniffles2.DEL.C6M5	DEL	chr6	1210657	-85	ENSG00000276687	0.28494	DEL_chr6_a2a705b9	0.251462	0.007719	FALSE	FALSE	TRUE		Non-repeat
Sniffles2.INS.BCM5	INS	chr6	1210721	48	ENSG00000276687	0.00181	INS_chr6_285250c8	0.371399	6.5e-05	FALSE	TRUE	FALSE	(CA)n	Simple_repeat
Sniffles2.DEL.C7M5	DEL	chr6	1212252	-52	ENSG00000276687	0.08439	DEL_chr6_ad940ce4	0.021955	0.003405	FALSE	FALSE	TRUE		Non-repeat
Sniffles2.INS.BDM5	INS	chr6	1215596	51	ENSG00000276687	0.00091	.		.	FALSE	FALSE	TRUE		Non-repeat
Sniffles2.INS.BEM5	INS	chr6	1233890	63	ENSG00000276687	0.62976	.		.	TRUE	FALSE	FALSE		Non-repeat
Sniffles2.DEL.C8M5	DEL	chr6	1234889	-47	ENSG00000276687	0.05445	DEL_chr6_0dc36d3f	0.089386	0.000871	FALSE	FALSE	TRUE		Non-repeat
Sniffles2.INS.BFM5	INS	chr6	1235081	39	ENSG00000276687	0.43829	.		.	FALSE	FALSE	TRUE		Non-repeat
Sniffles2.INS.C0M5	INS	chr6	1244087	249	ENSG00000276687	0.58984	.		.	FALSE	FALSE	TRUE		Non-repeat
Sniffles2.DEL.C9M5	DEL	chr6	1244089	-82	ENSG00000276687	0.01182	DEL_chr6_4c3d30de	0.218997	0.004962	FALSE	FALSE	TRUE		Non-repeat
Sniffles2.DEL.CAM5	DEL	chr6	1244386	-37809	ENSG00000276687	0.00091	DEL_chr6_9e8e2577	0.998783	4.8e-05	FALSE	TRUE	FALSE		Non-repeat
Sniffles2.INS.C1M5	INS	chr6	1250743	594	ENSG00000276687	0.57713	.		.	FALSE	FALSE	TRUE		Non-repeat
Sniffles2.DEL.CBM5	DEL	chr6	1252659	-36	ENSG00000276687	0.00273	DEL_chr6_9e8e2577	0.00098	4.8e-05	FALSE	FALSE	TRUE		Non-repeat
Sniffles2.INS.C2M5	INS	chr6	1257152	44	ENSG00000276687	0.49365	.		.	FALSE	FALSE	TRUE	FLAM_C	SINE/Alu
Sniffles2.INS.C3M5	INS	chr6	1260925	253	ENSG00000276687	0.06091	.		.	FALSE	FALSE	TRUE		Non-repeat
Sniffles2.DEL.CCM5	DEL	chr6	1260931	-42	ENSG00000276687	0.07364	DEL_chr6_808d4629	0.072391	2.4e-05	FALSE	FALSE	TRUE		Non-repeat
Sniffles2.DEL.CDM5	DEL	chr6	1270479	-285	GMDS,ENSG00000276687	0.24319	DEL_chr6_32c074bd	0.993019	0.329862	TRUE	TRUE	FALSE		Non-repeat
Sniffles2.INS.C4M5	INS	chr6	1271595	182	GMDS,ENSG00000276687	0.24546	.		.	TRUE	FALSE	FALSE		Non-repeat
Sniffles2.DEL.CEM5	DEL	chr6	1296285	-43	GMDS,ENSG00000276687	0.02455	DEL_chr6_5437002b	1e-06	9.6e-05	FALSE	FALSE	TRUE		Non-repeat
Sniffles2.DEL.D7M5	DEL	chr6	1304402	-43	GMDS,ENSG00000276687	0.00091	DEL_chr6_5437002b	1e-06	9.6e-05	FALSE	FALSE	TRUE	AluY	SINE/Alu
Sniffles2.INS.CFM5	INS	chr6	1317047	295	GMDS,ENSG00000276687	0.95463	.		.	FALSE	FALSE	TRUE		Non-repeat
Sniffles2.DEL.D8M5	DEL	chr6	1317167	-43	GMDS,ENSG00000276687	0.01562	DEL_chr6_5437002b	1e-06	9.6e-05	FALSE	FALSE	TRUE		Non-repeat
Sniffles2.DEL.DBM5	DEL	chr6	1318369	-818	GMDS,ENSG00000276687	0.00273	DEL_chr6_f5bf5476	0.637798	0.5	FALSE	TRUE	FALSE		Non-repeat
Sniffles2.DEL.DAM5	DEL	chr6	1318871	-2145	GMDS,ENSG00000276687	0.05393	DEL_chr6_4de195fe	0.909322	0.049746	TRUE	TRUE	FALSE	AluSx	SINE/Alu
Sniffles2.DEL.D9M5	DEL	chr6	1319039	-402	GMDS,ENSG00000276687	0.59636	DEL_chr6_946b3e28	0.206985	0.011858	FALSE	FALSE	TRUE	SVA_A	SVA
Sniffles2.INS.D0M5	INS	chr6	1319500	132	GMDS,ENSG00000276687	0.00734	.		.	FALSE	FALSE	TRUE	AluSx	SINE/Alu
Sniffles2.DEL.DCM5	DEL	chr6	1319600	-1071	GMDS,ENSG00000276687	0.00824	DEL_chr6_4de195fe	0.454237	0.049746	FALSE	TRUE	FALSE	SVA_A	SVA
Sniffles2.DEL.DDM5	DEL	chr6	1319858	-270	GMDS,ENSG00000276687	0.10329	DEL_chr6_946b3e28	0.139188	0.011858	FALSE	FALSE	TRUE	SVA_A	SVA
Sniffles2.DEL.DEM5	DEL	chr6	1320608	-174	GMDS,ENSG00000276687	0.00827	DEL_chr6_4de195fe	0.074152	0.049746	FALSE	FALSE	TRUE	AluJb	SINE/Alu
Sniffles2.INS.D1M5	INS	chr6	1320743	96	GMDS,ENSG00000276687	0.00276	.		.	FALSE	FALSE	TRUE		Non-repeat
Sniffles2.INS.D2M5	INS	chr6	1346405	36	GMDS,ENSG00000276687	0.00365	.		.	FALSE	FALSE	TRUE	(C)n	Simple_repeat
Sniffles2.DEL.DFM5	DEL	chr6	1354903	-52	GMDS,ENSG00000276687	0.00091	DEL_chr6_9e45b867	0.002791	8e-06	FALSE	FALSE	TRUE	L1PB	LINE
Sniffles2.INS.D3M5	INS	chr6	1355851	138	GMDS,ENSG00000276687	0.98185	INS_chr6_a2046738	0.958333	0.701075	FALSE	TRUE	FALSE	GA-rich	Low_complexity
Sniffles2.DEL.E0M5	DEL	chr6	1358077	-439	GMDS,ENSG00000276687	0.61706	DEL_chr6_798c0e19	0.545229	0.349592	FALSE	TRUE	FALSE		Non-repeat
Sniffles2.INS.D4M5	INS	chr6	1358362	55	GMDS,ENSG00000276687	0.21091	.		.	FALSE	FALSE	TRUE	(ATATAAATAT)n	Simple_repeat
Sniffles2.INS.D5M5	INS	chr6	1367542	327	GMDS,ENSG00000276687	0.08455	.		.	FALSE	FALSE	TRUE		Non-repeat
Sniffles2.DEL.E1M5	DEL	chr6	1382055	-45	GMDS,ENSG00000276687	0.11162	DEL_chr6_12307b9b	0.744364	0.000103	FALSE	TRUE	FALSE	GA-rich	Low_complexity
Sniffles2.INS.D6M5	INS	chr6	1382069	39	GMDS,ENSG00000276687	0.05354	.		.	FALSE	FALSE	TRUE	(GC)n	Simple_repeat
Sniffles2.DEL.E7M5	DEL	chr6	1416852	-41	GMDS,ENSG00000276687	0.00636	DEL_chr6_5d247b23	0.09589	0.000663	FALSE	FALSE	TRUE		Non-repeat
Sniffles2.INS.E2M5	INS	chr6	1422485	33	GMDS,ENSG00000276687	0.00181	.		.	FALSE	FALSE	TRUE	(TA)n	Simple_repeat
Sniffles2.DEL.E8M5	DEL	chr6	1441394	-97	GMDS,ENSG00000276687	0.92378	DEL_chr6_b55cc6c2	0.281609	0.015775	FALSE	FALSE	TRUE		Non-repeat
Sniffles2.INS.E4M5	INS	chr6	1478102	1058	GMDS,ENSG00000276687	0.02194	.		.	FALSE	FALSE	TRUE	(GGT)n	Simple_repeat
Sniffles2.INS.E5M5	INS	chr6	1478102	3556	GMDS,ENSG00000276687	0.00641	.		.	FALSE	FALSE	TRUE	(TGG)n	Simple_repeat
Sniffles2.DEL.E9M5	DEL	chr6	1478102	-227	GMDS,ENSG00000276687	0.69147	DEL_chr6_86f80dcd	0.786207	0.311247	TRUE	TRUE	FALSE	(GGT)n	Simple_repeat
Sniffles2.INS.E3M5	INS	chr6	1478139	98	GMDS,ENSG00000276687	0.15448	.		.	TRUE	FALSE	FALSE	(TGG)n	Simple_repeat
Sniffles2.INS.E6M5	INS	chr6	1483538	35	GMDS,ENSG00000276687	0.00272	.		.	FALSE	FALSE	TRUE	(TGC)n	Simple_repeat
Sniffles2.DEL.EAM5	DEL	chr6	1483538	-37	GMDS,ENSG00000276687	0.01543	DEL_chr6_be7cb006	0.087558	8.2e-05	FALSE	FALSE	TRUE	(AAAAG)n	Simple_repeat
Sniffles2.DEL.F1M5	DEL	chr6	1497585	-43	GMDS,ENSG00000276687	0.00181	DEL_chr6_5437002b	1e-06	9.6e-05	FALSE	FALSE	TRUE		Non-repeat
Sniffles2.DEL.F2M5	DEL	chr6	1501368	-33	GMDS,ENSG00000276687	0.00726	DEL_chr6_e813f7d3	0.000378	0.000175	FALSE	FALSE	TRUE		Non-repeat
Sniffles2.INS.ECM5	INS	chr6	1512752	35	GMDS,ENSG00000276687	0.00636	INS_chr6_ae6b201c	0.316484	0.000393	FALSE	TRUE	FALSE	(C)n	Simple_repeat
Sniffles2.DEL.F3M5	DEL	chr6	1515326	-66	GMDS,ENSG00000276687	0.38294	DEL_chr6_745728da	0.284213	1.6e-05	TRUE	FALSE	FALSE		Non-repeat
Sniffles2.INS.EDM5	INS	chr6	1515368	66	GMDS,ENSG00000276687	0.11	.		.	FALSE	FALSE	TRUE		Non-repeat
Sniffles2.INS.EEM5	INS	chr6	1533861	146	GMDS,ENSG00000276687	0.16062	.		.	FALSE	FALSE	TRUE		Non-repeat
Sniffles2.DEL.F4M5	DEL	chr6	1534030	-192	GMDS,ENSG00000276687	0.35155	DEL_chr6_c2ceecb2	0.230288	0.001511	FALSE	FALSE	TRUE		Non-repeat
Sniffles2.INS.EFM5	INS	chr6	1534746	97	GMDS,ENSG00000276687	0.16243	.		.	FALSE	FALSE	TRUE		Non-repeat
Sniffles2.INS.F0M5	INS	chr6	1542001	102	GMDS,ENSG00000276687	0.52178	.		.	TRUE	FALSE	FALSE	GA-rich	Low_complexity
Sniffles2.DEL.F5M5	DEL	chr6	1542263	-36	GMDS,ENSG00000276687	0.08015	DEL_chr6_18b5a19b	0.244917	0.019061	FALSE	FALSE	TRUE	(AGGG)n	Simple_repeat
Sniffles2.DEL.F6M5	DEL	chr6	1552707	-35	GMDS,ENSG00000276687	0.00182	DEL_chr6_5437002b	1e-06	9.6e-05	FALSE	FALSE	TRUE	(TG)n	Simple_repeat
Sniffles2.INS.F7M5	INS	chr6	1652540	76	GMDS	0.22686	.		.	FALSE	FALSE	TRUE	(AT)n	Simple_repeat
Sniffles2.DEL.FAM5	DEL	chr6	1652633	-34	GMDS	0.21727	DEL_chr6_0c6d0ba1	0.233333	7.2e-05	FALSE	FALSE	TRUE	(AT)n	Simple_repeat
Sniffles2.DUP.FDM5	DUP	chr6	1653121	8697	GMDS	0.00091	DUP_chr6_df867719	0.070016	8e-06	FALSE	FALSE	TRUE		Non-repeat
Sniffles2.INS.F8M5	INS	chr6	1673960	143	GMDS	0.37	.		.	TRUE	FALSE	FALSE	AluY	SINE/Alu
Sniffles2.DEL.FBM5	DEL	chr6	1682561	-311	GMDS	0.86116	DEL_chr6_fed47c01	0.967949	0.842425	TRUE	TRUE	FALSE	AluYa5	SINE/Alu
Sniffles2.DEL.FCM5	DEL	chr6	1683956	-99	GMDS	0.37477	DEL_chr6_a59b54c2	0.154711	0.006307	TRUE	FALSE	FALSE		Non-repeat
Sniffles2.INS.F9M5	INS	chr6	1683985	43	GMDS	0.00091	.		.	FALSE	FALSE	TRUE		Non-repeat
Sniffles2.INS.FEM5	INS	chr6	1707609	62	GMDS	0.81942	.		.	FALSE	FALSE	TRUE		Non-repeat
Sniffles2.INS.FFM5	INS	chr6	1733919	33	GMDS	0.00091	.		.	FALSE	FALSE	TRUE	(G)n	Simple_repeat
Sniffles2.DEL.100M5	DEL	chr6	1737879	-45	GMDS	0.00181	DEL_chr6_a47bc342	0.208145	2.4e-05	FALSE	FALSE	TRUE	(CA)n	Simple_repeat
Sniffles2.DEL.101M5	DEL	chr6	1745338	-71	GMDS	0.96098	DEL_chr6_8e11cd0e	0.642329	0.003058	FALSE	TRUE	FALSE		Non-repeat
Sniffles2.DEL.104M5	DEL	chr6	1798235	-36	GMDS	0.00181	DEL_chr6_c6426d46	0.009084	8e-06	FALSE	FALSE	TRUE	(CA)n	Simple_repeat
Sniffles2.INS.102M5	INS	chr6	1827218	49	GMDS	0.00273	.		.	FALSE	FALSE	TRUE		Non-repeat
Sniffles2.DEL.105M5	DEL	chr6	1827371	-76	GMDS	0.53176	DEL_chr6_ead99fea	0.82694	0.000444	FALSE	TRUE	FALSE		Non-repeat
Sniffles2.INS.103M5	INS	chr6	1890617	46	GMDS	0.00091	.		.	FALSE	FALSE	TRUE	(C)n	Simple_repeat
Sniffles2.INS.106M5	INS	chr6	1898020	151	GMDS	0.60436	.		.	FALSE	FALSE	TRUE		Non-repeat
Sniffles2.DEL.10DM5	DEL	chr6	1898026	-32	GMDS	0.14	DEL_chr6_092d08a4	0.477389	0.000235	FALSE	TRUE	FALSE		Non-repeat
Sniffles2.INS.107M5	INS	chr6	1898060	1525	GMDS	0.00182	.		.	FALSE	FALSE	TRUE		Non-repeat
Sniffles2.DEL.10EM5	DEL	chr6	1904620	-44	GMDS	0.00182	DEL_chr6_afe31c5a	0.003396	8e-06	FALSE	FALSE	TRUE		Non-repeat
Sniffles2.DEL.10FM5	DEL	chr6	1905770	-69	GMDS	0.00364	DEL_chr6_cbd47a5c	0.122378	0.268667	TRUE	FALSE	FALSE		Non-repeat
Sniffles2.INS.108M5	INS	chr6	1905822	123	GMDS	0.28273	.		.	FALSE	FALSE	TRUE		Non-repeat
Sniffles2.INS.10BM5	INS	chr6	1926999	1473	GMDS	0.00544	.		.	FALSE	FALSE	TRUE		Non-repeat
Sniffles2.INS.109M5	INS	chr6	1927037	717	GMDS	0.79038	.		.	FALSE	FALSE	TRUE		Non-repeat
Sniffles2.INS.10AM5	INS	chr6	1927144	131	GMDS	0.04991	.		.	FALSE	FALSE	TRUE		Non-repeat
Sniffles2.DEL.110M5	DEL	chr6	1927148	-31	GMDS	0.00181	DEL_chr6_65bc7a1a	0.017897	1.6e-05	FALSE	FALSE	TRUE		Non-repeat
Sniffles2.INS.10CM5	INS	chr6	1951444	46	GMDS-DT,GMDS	0.00091	.		.	FALSE	FALSE	TRUE		Non-repeat
Sniffles2.DEL.111M5	DEL	chr6	1993776	-13067	GMDS-DT,GMDS	0.00091	DEL_chr6_f6e1777f	0.999847	0.000484	TRUE	TRUE	FALSE		Non-repeat
Sniffles2.INS.113M5	INS	chr6	1999986	118	GMDS-DT,GMDS	0.45727	INS_chr6_00c99b0f	0.857841	1.6e-05	FALSE	TRUE	FALSE		Non-repeat
Sniffles2.DEL.117M5	DEL	chr6	2000006	-43	GMDS-DT,GMDS	0.0255	DEL_chr6_f6e1777f	0.003367	0.000484	FALSE	FALSE	TRUE		Non-repeat
Sniffles2.INS.114M5	INS	chr6	2013926	31	GMDS-DT,GMDS	0.02641	.		.	FALSE	FALSE	TRUE	(TA)n	Simple_repeat
Sniffles2.DEL.118M5	DEL	chr6	2025357	-36	GMDS-DT,GMDS	0.00546	DEL_chr6_640ec78e	0.051389	4e-05	FALSE	FALSE	TRUE	(GT)n	Simple_repeat
Sniffles2.INS.115M5	INS	chr6	2052117	34	GMDS-DT,GMDS	0.00091	.		.	FALSE	FALSE	TRUE	(A)n	Simple_repeat
Sniffles2.INS.116M5	INS	chr6	2059708	31	GMDS-DT,GMDS	0.00455	.		.	FALSE	FALSE	TRUE	(A)n	Simple_repeat
Sniffles2.INS.119M5	INS	chr6	2116317	57	GMDS-DT,GMDS	0.00182	.		.	FALSE	FALSE	TRUE	(TC)n	Simple_repeat
Sniffles2.DEL.11CM5	DEL	chr6	2132899	-49	GMDS-DT,GMDS	0.00091	DEL_chr6_5ae13f87	0.000577	8e-06	FALSE	FALSE	TRUE		Non-repeat
Sniffles2.INS.11AM5	INS	chr6	2135549	92	GMDS-DT,GMDS	0.0064	.		.	TRUE	FALSE	FALSE	L1HS	LINE
Sniffles2.DEL.11DM5	DEL	chr6	2162665	-39	GMDS-DT,GMDS	0.00636	DEL_chr6_5ae13f87	0.000462	8e-06	FALSE	FALSE	TRUE	(AC)n	Simple_repeat
Sniffles2.DEL.11EM5	DEL	chr6	2177819	-44	GMDS-DT,GMDS	0.00182	DEL_chr6_8f3e2958	0.004069	8e-06	FALSE	FALSE	TRUE	L1P4	LINE
Sniffles2.INS.11BM5	INS	chr6	2179914	319	GMDS-DT,GMDS	0.03455	INS_chr6_fd57be60	0.984414	0.044071	TRUE	TRUE	FALSE	AluY	SINE/Alu
Sniffles2.DEL.124M5	DEL	chr6	2200499	-47	GMDS-DT,GMDS	0.00182	DEL_chr6_97ba12a7	0.015123	8e-06	FALSE	FALSE	TRUE		Non-repeat
Sniffles2.INS.11FM5	INS	chr6	2200639	49	GMDS-DT,GMDS	0.00091	.		.	FALSE	FALSE	TRUE		Non-repeat
Sniffles2.DEL.126M5	DEL	chr6	2200751	-1441	GMDS-DT,GMDS	0.00091	DEL_chr6_6aa62160	0.78168	4e-05	FALSE	TRUE	FALSE		Non-repeat
Sniffles2.DEL.125M5	DEL	chr6	2201629	-77	GMDS-DT,GMDS	0.03818	DEL_chr6_7d6f3c4e	0.090173	0.000278	FALSE	FALSE	TRUE		Non-repeat
Sniffles2.INS.120M5	INS	chr6	2201839	70	GMDS-DT,GMDS	0.00727	.		.	FALSE	FALSE	TRUE		Non-repeat
Sniffles2.DEL.127M5	DEL	chr6	2207119	-1017	GMDS-DT,GMDS	0.00091	DEL_chr6_c06a5b48	0.955627	0.007729	FALSE	TRUE	FALSE		Non-repeat
Sniffles2.INS.122M5	INS	chr6	2228713	32	GMDS-DT,GMDS	0.00091	.		.	FALSE	FALSE	TRUE	(TC)n	Simple_repeat
Sniffles2.DEL.128M5	DEL	chr6	2230036	-39	GMDS-DT,GMDS	0.03016	DEL_chr6_7929b0d2	0.077519	0.000128	FALSE	FALSE	TRUE		Non-repeat
Sniffles2.INS.121M5	INS	chr6	2230055	38	GMDS-DT,GMDS	0.02011	.		.	FALSE	FALSE	TRUE		Non-repeat
Sniffles2.INS.123M5	INS	chr6	2289916	61	GMDS-DT,GMDS	0.00909	.		.	FALSE	FALSE	TRUE	(A)n	Simple_repeat
Sniffles2.INS.12AM5	INS	chr6	2316732	32	GMDS-DT,GMDS	0.01545	.		.	FALSE	FALSE	TRUE	(TC)n	Simple_repeat
Sniffles2.INS.12BM5	INS	chr6	2326948	45	GMDS-DT,GMDS	0.00459	.		.	FALSE	FALSE	TRUE	(TA)n	Simple_repeat
Sniffles2.DEL.12FM5	DEL	chr6	2343863	-36	GMDS-DT,GMDS	0.01906	DEL_chr6_b304ce48	0.000504	8e-06	FALSE	FALSE	TRUE	(CA)n	Simple_repeat
Sniffles2.DEL.130M5	DEL	chr6	2348713	-36	GMDS-DT,GMDS	0.00091	DEL_chr6_cfe55b93	0.007399	8e-06	FALSE	FALSE	TRUE		Non-repeat
Sniffles2.INS.12CM5	INS	chr6	2349099	52	GMDS-DT,GMDS	0.00091	.		.	FALSE	FALSE	TRUE		Non-repeat
Sniffles2.INS.12DM5	INS	chr6	2376247	663	GMDS-DT,GMDS	0.95554	.		.	FALSE	FALSE	TRUE	(CA)n	Simple_repeat
Sniffles2.INS.12EM5	INS	chr6	2384274	955	GMDS-DT,GMDS	0.43013	.		.	FALSE	FALSE	TRUE	Tigger17a	DNA_transposon
Sniffles2.DEL.131M5	DEL	chr6	2387989	-93	GMDS-DT	0.05354	DEL_chr6_ec0ddeb7	0.002806	0.000214	FALSE	FALSE	TRUE		Non-repeat
Sniffles2.DEL.132M5	DEL	chr6	2390207	-8097	GMDS-DT	0.00183	DEL_chr6_67174aae	0.99963	0.000547	TRUE	TRUE	FALSE		Non-repeat
Sniffles2.DEL.134M5	DEL	chr6	2407327	-33	GMDS-DT	0.00273	DEL_chr6_418a823d	0.009292	0.001241	FALSE	FALSE	TRUE	(TCTA)n	Simple_repeat
Sniffles2.DEL.135M5	DEL	chr6	2468407	-52	GMDS-DT	0.33546	DEL_chr6_34329cfc	0.128019	0.001723	TRUE	FALSE	FALSE	(AGAG)n	Simple_repeat
Sniffles2.INS.133M5	INS	chr6	2468419	37	GMDS-DT	0.07804	INS_chr6_c0330a5a	0.474359	5.5e-05	FALSE	TRUE	FALSE	GA-rich	Low_complexity
Sniffles2.INS.136M5	INS	chr6	2504885	420	GMDS-DT	0.91924	.		.	TRUE	FALSE	FALSE	(CTC)n	Simple_repeat
Sniffles2.DEL.13AM5	DEL	chr6	2555249	-33	WRNIP1,GMDS-DT	0.06375	DEL_chr6_5437002b	1e-06	9.6e-05	FALSE	FALSE	TRUE	(T)n	Simple_repeat
Sniffles2.DEL.13BM5	DEL	chr6	2561869	-133	WRNIP1,GMDS-DT	0.09528	DEL_chr6_c8b72efd	0.19832	0.000672	FALSE	FALSE	TRUE		Non-repeat
Sniffles2.INS.137M5	INS	chr6	2565687	46	WRNIP1,GMDS-DT	0.61434	.		.	FALSE	FALSE	TRUE		Non-repeat
Sniffles2.DEL.13CM5	DEL	chr6	2567942	-3753	WRNIP1,GMDS-DT	0.05535	DEL_chr6_7add89ba	0.999201	0.076234	TRUE	TRUE	FALSE	L1MC3	LINE
Sniffles2.INS.138M5	INS	chr6	2568468	98	WRNIP1,GMDS-DT	0.36751	.		.	TRUE	FALSE	FALSE	L1MC4	LINE
Sniffles2.INS.139M5	INS	chr6	2573070	44	WRNIP1,GMDS-DT	0.00091	.		.	FALSE	FALSE	TRUE	(TA)n	Simple_repeat
Sniffles2.DEL.13DM5	DEL	chr6	2578161	-36	WRNIP1,GMDS-DT	0.00273	DEL_chr6_5437002b	1e-06	9.6e-05	FALSE	FALSE	TRUE	(AAGA)n	Simple_repeat
Sniffles2.DEL.140M5	DEL	chr6	2605154	-61	WRNIP1,GMDS-DT	0.73866	DEL_chr6_cb32bc33	0.181818	6.4e-05	FALSE	FALSE	TRUE	(AAGA)n	Simple_repeat
Sniffles2.DEL.141M5	DEL	chr6	2619356	-40	WRNIP1,GMDS-DT	0.00363	DEL_chr6_5437002b	1e-06	9.6e-05	FALSE	FALSE	TRUE		Non-repeat
Sniffles2.DEL.142M5	DEL	chr6	2663244	-35	WRNIP1	0.00273	DEL_chr6_dee85e78	0.004528	8e-06	FALSE	FALSE	TRUE	MSTA	LTR
Sniffles2.DEL.143M5	DEL	chr6	2672132	-43	WRNIP1	0.00091	DEL_chr6_5437002b	1e-06	9.6e-05	FALSE	FALSE	TRUE		Non-repeat
Sniffles2.DEL.144M5	DEL	chr6	2692910	-39	WRNIP1	0.00182	DEL_chr6_5437002b	1e-06	9.6e-05	FALSE	FALSE	TRUE		Non-repeat
Sniffles2.INS.13EM5	INS	chr6	2694525	286	WRNIP1	0.81307	INS_chr6_252957be	0.674226	0.109705	TRUE	TRUE	FALSE	(TGG)n	Simple_repeat
Sniffles2.INS.13FM5	INS	chr6	2694525	990	WRNIP1	0.04182	INS_chr6_252957be	0.194776	0.109705	FALSE	FALSE	TRUE	(TGG)n	Simple_repeat
Sniffles2.DEL.147M5	DEL	chr6	2722515	-35	WRNIP1	0.00455	DEL_chr6_5437002b	1e-06	9.6e-05	FALSE	FALSE	TRUE	(TG)n	Simple_repeat
Sniffles2.INS.145M5	INS	chr6	2725564	34	WRNIP1	0.00273	.		.	FALSE	FALSE	TRUE	(AGAA)n	Simple_repeat
Sniffles2.DEL.148M5	DEL	chr6	2765178	-37	WRNIP1	0.00091	DEL_chr6_7d417551	0.061093	4.8e-05	FALSE	FALSE	TRUE	(C)n	Simple_repeat
Sniffles2.INS.146M5	INS	chr6	2773770	293	WRNIP1	0.11566	INS_chr6_5894b4c1	0.996599	0.116711	TRUE	TRUE	FALSE	AluY	SINE/Alu
Sniffles2.INS.149M5	INS	chr6	2797876	46	WRNIP1	0.449	.		.	FALSE	FALSE	TRUE	(TCC)n	Simple_repeat
Sniffles2.INS.14AM5	INS	chr6	2801505	31	WRNIP1	0.13727	.		.	FALSE	FALSE	TRUE	(T)n	Simple_repeat
Sniffles2.DEL.14FM5	DEL	chr6	2836640	-40	WRNIP1	0.54356	DEL_chr6_bbb70d33	0.001562	3.2e-05	FALSE	FALSE	TRUE		Non-repeat
Sniffles2.DEL.150M5	DEL	chr6	2852598	-37	WRNIP1	0.12204	DEL_chr6_3508a7f7	0.081897	0.004081	FALSE	FALSE	TRUE		Non-repeat
Sniffles2.INS.14BM5	INS	chr6	2853475	108	WRNIP1	0.19056	.		.	FALSE	FALSE	TRUE		Non-repeat
Sniffles2.DEL.151M5	DEL	chr6	2861278	-33	SERPINB6,WRNIP1	0.06102	DEL_chr6_52befd64	0.061931	0.076955	FALSE	FALSE	TRUE		Non-repeat
Sniffles2.INS.14CM5	INS	chr6	2861282	32	SERPINB6,WRNIP1	0.01093	INS_chr6_5e489184	0.301887	0.027601	FALSE	TRUE	FALSE	(CTT)n	Simple_repeat
Sniffles2.INS.14DM5	INS	chr6	2875274	33	SERPINB6,WRNIP1	0.04265	.		.	FALSE	FALSE	TRUE		Non-repeat
Sniffles2.INS.14EM5	INS	chr6	2893194	105	SERPINB6	0.53085	INS_chr6_64e05948	0.839007	0.458129	FALSE	TRUE	FALSE	(AT)n	Simple_repeat
Sniffles2.DEL.158M5	DEL	chr6	2905986	-40	SERPINB6	0.00182	DEL_chr6_5437002b	1e-06	9.6e-05	FALSE	FALSE	TRUE		Non-repeat
Sniffles2.DEL.157M5	DEL	chr6	2907556	-58	SERPINB6	0.13636	DEL_chr6_915d5394	0.361963	0.003649	TRUE	TRUE	FALSE		Non-repeat
Sniffles2.INS.152M5	INS	chr6	2907758	38	SERPINB6	0.00273	.		.	FALSE	FALSE	TRUE	(C)n	Simple_repeat
Sniffles2.INS.153M5	INS	chr6	2919923	2585	SERPINB6	0.48621	INS_chr6_7a18864c	0.107158	0.293985	FALSE	FALSE	TRUE	SVA_F	SVA
Sniffles2.INS.154M5	INS	chr6	2936407	44	SERPINB6	0.00181	.		.	FALSE	FALSE	TRUE	(GA)n	Simple_repeat
Sniffles2.DEL.159M5	DEL	chr6	2936900	-41	SERPINB6	0.00091	DEL_chr6_5437002b	1e-06	9.6e-05	FALSE	FALSE	TRUE	LTR12E	LTR
Sniffles2.INS.155M5	INS	chr6	2940640	69	SERPINB6	0.75499	.		.	FALSE	FALSE	TRUE		Non-repeat
Sniffles2.DEL.15AM5	DEL	chr6	2972217	-40	SERPINB6	0.00363	DEL_chr6_5437002b	1e-06	9.6e-05	TRUE	FALSE	FALSE		Non-repeat
Sniffles2.INS.156M5	INS	chr6	2972361	306	SERPINB6	0.32849	INS_chr6_bd635402	0.911776	0.293508	TRUE	TRUE	FALSE	AluY	SINE/Alu
Sniffles2.DEL.15BM5	DEL	chr6	2982005	-31	SERPINB6	0.27768	DEL_chr6_085f2c8f	0.010506	0.000446	FALSE	FALSE	TRUE	(TTTC)n	Simple_repeat
Sniffles2.DEL.15CM5	DEL	chr6	2996868	-31	SERPINB6	0.02468	DEL_chr6_be6859f8	0.151663	1.8e-05	FALSE	FALSE	TRUE	(TCCT)n	Simple_repeat
Sniffles2.DEL.169M5	DEL	chr6	2999774	-31	SERPINB6	0.05445	DEL_chr6_1b2922f4	0.085562	0.000143	FALSE	FALSE	TRUE		Non-repeat
Sniffles2.INS.15FM5	INS	chr6	3054257	33	BPHL,SERPINB6	0.01737	.		.	FALSE	FALSE	TRUE	(G)n	Simple_repeat
Sniffles2.INS.160M5	INS	chr6	3070721	42	BPHL	0.00181	.		.	FALSE	FALSE	TRUE		Non-repeat
Sniffles2.INS.161M5	INS	chr6	3076698	34	BPHL	0.00544	.		.	FALSE	FALSE	TRUE	(T)n	Simple_repeat
Sniffles2.DEL.16AM5	DEL	chr6	3081862	-32	BPHL	0.03364	DEL_chr6_454f4678	0.01348	0.000652	FALSE	FALSE	TRUE	(A)n	Simple_repeat
Sniffles2.DEL.16BM5	DEL	chr6	3089423	-1974	BPHL	0.00273	DEL_chr6_cd2b2fc6	0.275443	0.17	FALSE	FALSE	TRUE		Non-repeat
Sniffles2.DEL.16CM5	DEL	chr6	3090091	-1301	BPHL	0.0363	DEL_chr6_cd2b2fc6	0.417819	0.17	FALSE	TRUE	FALSE		Non-repeat
Sniffles2.DEL.16EM5	DEL	chr6	3090304	-2231	BPHL	0.00635	DEL_chr6_274cab61	0.726703	0.000571	FALSE	TRUE	FALSE		Non-repeat
Sniffles2.DEL.16DM5	DEL	chr6	3090431	-794	BPHL	0.12069	DEL_chr6_cd2b2fc6	0.684277	0.17	FALSE	TRUE	FALSE		Non-repeat
Sniffles2.DEL.16FM5	DEL	chr6	3091015	-92	BPHL	0.4265	DEL_chr6_274cab61	0.057337	0.000571	FALSE	FALSE	TRUE		Non-repeat
Sniffles2.INS.164M5	INS	chr6	3091022	34	BPHL	0.00544	.		.	FALSE	FALSE	TRUE		Non-repeat
Sniffles2.DEL.170M5	DEL	chr6	3091074	-2585	BPHL	0.01906	DEL_chr6_b60da297	0.823829	0.000587	FALSE	TRUE	FALSE		Non-repeat
Sniffles2.INS.163M5	INS	chr6	3091102	799	BPHL	0.00091	.		.	FALSE	FALSE	TRUE		Non-repeat
Sniffles2.INS.162M5	INS	chr6	3091150	2270	BPHL	0.00544	.		.	FALSE	FALSE	TRUE		Non-repeat
Sniffles2.INS.165M5	INS	chr6	3091261	3531	BPHL	0.00181	.		.	FALSE	FALSE	TRUE		Non-repeat
Sniffles2.DEL.171M5	DEL	chr6	3091923	-96	BPHL	0.34846	DEL_chr6_274cab61	0.059803	0.000571	FALSE	FALSE	TRUE		Non-repeat
Sniffles2.DEL.172M5	DEL	chr6	3092548	-560	BPHL	0.60708	DEL_chr6_be349439	0.34651	0.011731	FALSE	TRUE	FALSE		Non-repeat
Sniffles2.INS.166M5	INS	chr6	3092579	810	BPHL	0.0082	.		.	FALSE	FALSE	TRUE		Non-repeat
Sniffles2.INS.167M5	INS	chr6	3092685	57	BPHL	0.00546	.		.	FALSE	FALSE	TRUE		Non-repeat
Sniffles2.DEL.173M5	DEL	chr6	3093150	-147	BPHL	0.01273	DEL_chr6_be349439	0.091414	0.011731	FALSE	FALSE	TRUE		Non-repeat
Sniffles2.INS.168M5	INS	chr6	3093334	1317	BPHL	0.00091	.		.	FALSE	FALSE	TRUE		Non-repeat
Sniffles2.DEL.174M5	DEL	chr6	3093908	-60	BPHL	0.02914	DEL_chr6_98881109	0.112963	0.000178	FALSE	FALSE	TRUE		Non-repeat
Sniffles2.DEL.179M5	DEL	chr6	3134462	-39	BPHL	0.00274	DEL_chr6_ee8ad13f	0.051414	0.000536	FALSE	FALSE	TRUE	FRAM	SINE/Alu
Sniffles2.DEL.17AM5	DEL	chr6	3144734	-599	BPHL	0.64247	DEL_chr6_4346e5fd	0.280374	2.4e-05	FALSE	FALSE	TRUE		Non-repeat
Sniffles2.DEL.17BM5	DEL	chr6	3145186	-1448	BPHL	0.00181	DEL_chr6_c9d67f42	0.754607	0.509539	TRUE	TRUE	FALSE		Non-repeat
Sniffles2.INS.175M5	INS	chr6	3145319	44	BPHL	0.04174	.		.	FALSE	FALSE	TRUE	(G)n	Simple_repeat
Sniffles2.DEL.17CM5	DEL	chr6	3146429	-204	BPHL	0.58984	DEL_chr6_716ae22c	0.425898	0.001844	TRUE	TRUE	FALSE		Non-repeat
Sniffles2.INS.176M5	INS	chr6	3146559	203	BPHL	0.26769	INS_chr6_7a121356	0.643321	2.1e-05	FALSE	TRUE	FALSE		Non-repeat
Sniffles2.DEL.17DM5	DEL	chr6	3181818	-72	BPHL	0.04562	DEL_chr6_045ac24a	0.188089	0.005604	FALSE	FALSE	TRUE		Non-repeat
Sniffles2.INS.177M5	INS	chr6	3181934	77	BPHL	0.01277	.		.	FALSE	FALSE	TRUE		Non-repeat
Sniffles2.DEL.17EM5	DEL	chr6	3191693	-60	BPHL	0.04356	DEL_chr6_5437002b	1e-06	9.6e-05	FALSE	FALSE	TRUE		Non-repeat
Sniffles2.INS.178M5	INS	chr6	3191762	41	BPHL	0.01996	INS_chr6_fe2fcf6f	0.532468	8e-06	FALSE	TRUE	FALSE		Non-repeat
Sniffles2.INS.184M5	INS	chr6	3221991	3389	SLC22A23,BPHL	0.01011	.		.	FALSE	FALSE	TRUE	(CCA)n	Simple_repeat
Sniffles2.INS.182M5	INS	chr6	3222033	2005	SLC22A23,BPHL	0.10018	.		.	FALSE	FALSE	TRUE	(CAC)n	Simple_repeat
Sniffles2.INS.183M5	INS	chr6	3222187	46	SLC22A23,BPHL	0.19692	.		.	TRUE	FALSE	FALSE	(ACC)n	Simple_repeat
Sniffles2.INS.181M5	INS	chr6	3222225	1155	SLC22A23,BPHL	0.77858	.		.	FALSE	FALSE	TRUE	(CAC)n	Simple_repeat
Sniffles2.DEL.187M5	DEL	chr6	3234847	-36	SLC22A23,BPHL	0.00455	DEL_chr6_5437002b	1e-06	9.6e-05	FALSE	FALSE	TRUE	(TTCT)n	Simple_repeat
Sniffles2.INS.185M5	INS	chr6	3238502	40	SLC22A23,BPHL	0.00181	.		.	FALSE	FALSE	TRUE	(C)n	Simple_repeat
Sniffles2.DEL.188M5	DEL	chr6	3238592	-37	SLC22A23,BPHL	0.00181	DEL_chr6_5437002b	1e-06	9.6e-05	FALSE	FALSE	TRUE		Non-repeat
Sniffles2.DEL.189M5	DEL	chr6	3252528	-37	SLC22A23,BPHL	0.00091	DEL_chr6_5437002b	1e-06	9.6e-05	FALSE	FALSE	TRUE		Non-repeat
Sniffles2.INS.186M5	INS	chr6	3260292	32	SLC22A23,BPHL	0.00363	INS_chr6_909544b9	0.615385	3.3e-05	FALSE	TRUE	FALSE		Non-repeat
Sniffles2.DEL.18CM5	DEL	chr6	3310329	-58	SLC22A23	0.37477	DEL_chr6_afb1b0c5	0.385021	2.1e-05	TRUE	TRUE	FALSE		Non-repeat
Sniffles2.INS.18AM5	INS	chr6	3310417	37	SLC22A23	0.00544	.		.	FALSE	FALSE	TRUE		Non-repeat
Sniffles2.DEL.18DM5	DEL	chr6	3327014	-35	SLC22A23	0.18875	DEL_chr6_006f1bbc	0.244694	4e-05	FALSE	FALSE	TRUE		Non-repeat
Sniffles2.DEL.18EM5	DEL	chr6	3342128	-37	SLC22A23	0.00091	DEL_chr6_5437002b	1e-06	9.6e-05	FALSE	FALSE	TRUE		Non-repeat
Sniffles2.INS.18BM5	INS	chr6	3356091	407	SLC22A23	0.94828	INS_chr6_1a7f783c	0.217947	0.05615	FALSE	FALSE	TRUE		Non-repeat
Sniffles2.DEL.18FM5	DEL	chr6	3362405	-33	SLC22A23	0.02737	DEL_chr6_bbc04822	0.006001	7.5e-05	FALSE	FALSE	TRUE	(A)n	Simple_repeat
Sniffles2.DEL.190M5	DEL	chr6	3365309	-1010	SLC22A23	0.00818	DEL_chr6_b4e571a0	0.936111	0.002522	FALSE	TRUE	FALSE		Non-repeat
Sniffles2.INS.191M5	INS	chr6	3402418	90	SLC22A23	0.59437	INS_chr6_d012400b	0.977901	0.48283	TRUE	TRUE	FALSE		Non-repeat
Sniffles2.INS.192M5	INS	chr6	3406578	43	SLC22A23	0.00091	.		.	FALSE	FALSE	TRUE		Non-repeat
Sniffles2.DEL.193M5	DEL	chr6	3452600	-34	SLC22A23	0.0118	DEL_chr6_7e5e902b	0.050298	0.000143	FALSE	FALSE	TRUE	(A)n	Simple_repeat
Sniffles2.DEL.197M5	DEL	chr6	3504890	-42	SLC22A23	0.00363	DEL_chr6_ca29af54	0.005924	4e-05	FALSE	FALSE	TRUE		Non-repeat
Sniffles2.DEL.198M5	DEL	chr6	3517015	-39	SLC22A23	0.00818	DEL_chr6_62b8a63e	0.117302	1.7e-05	FALSE	FALSE	TRUE		Non-repeat
Sniffles2.INS.194M5	INS	chr6	3517022	241	SLC22A23	0.83757	.		.	FALSE	FALSE	TRUE	(CCCACTC)n	Simple_repeat
Sniffles2.INS.195M5	INS	chr6	3523160	43	SLC22A23	0.00091	.		.	FALSE	FALSE	TRUE	(TG)n	Simple_repeat
Sniffles2.DEL.199M5	DEL	chr6	3550225	-31	SLC22A23	0.03727	DEL_chr6_5f087fe4	0.016174	0.000151	FALSE	FALSE	TRUE	(TCT)n	Simple_repeat
Sniffles2.DEL.19AM5	DEL	chr6	3556965	-36	SLC22A23	0.00182	DEL_chr6_2a25e0c6	0.002599	4.8e-05	FALSE	FALSE	TRUE	(GT)n	Simple_repeat
Sniffles2.INS.196M5	INS	chr6	3571992	40	SLC22A23	0.70054	.		.	FALSE	FALSE	TRUE		Non-repeat
Sniffles2.INS.19BM5	INS	chr6	3608233	273	SLC22A23	0.20128	.		.	FALSE	FALSE	TRUE		Non-repeat
Sniffles2.DEL.19FM5	DEL	chr6	3609046	-42	SLC22A23	0.00091	DEL_chr6_5437002b	1e-06	9.6e-05	FALSE	FALSE	TRUE		Non-repeat
Sniffles2.INS.19CM5	INS	chr6	3615164	37	SLC22A23	0.00182	.		.	FALSE	FALSE	TRUE		Non-repeat
Sniffles2.DEL.1A0M5	DEL	chr6	3618957	-2681	SLC22A23	0.00998	DEL_chr6_6429b8db	0.990033	0.009501	TRUE	TRUE	FALSE		Non-repeat
Sniffles2.INS.19DM5	INS	chr6	3627067	64	SLC22A23	0.38616	.		.	TRUE	FALSE	FALSE		Non-repeat
Sniffles2.DEL.1A1M5	DEL	chr6	3634991	-36	SLC22A23	0.03085	DEL_chr6_8175f407	0.282443	0.000486	FALSE	FALSE	TRUE	(TA)n	Simple_repeat
Sniffles2.INS.19EM5	INS	chr6	3634999	148	SLC22A23	0.48185	.		.	FALSE	FALSE	TRUE	DNM1r	other-repeat
Sniffles2.DEL.1A2M5	DEL	chr6	3639051	-36	SLC22A23	0.5118	DEL_chr6_1f073baf	4.4e-05	0.5	FALSE	FALSE	TRUE		Non-repeat
Sniffles2.DEL.1A3M5	DEL	chr6	3646518	-32	PRPF4B,SLC22A23	0.07727	DEL_chr6_6f450ead	0.024614	8e-06	FALSE	FALSE	TRUE	(A)n	Simple_repeat
Sniffles2.INS.1A4M5	INS	chr6	3720733	54	PRPF4B,SLC22A23	0.00091	.		.	FALSE	FALSE	TRUE		Non-repeat
Sniffles2.INS.1A5M5	INS	chr6	3776796	689	PRPF4B	0.91924	.		.	FALSE	FALSE	TRUE	(TG)n	Simple_repeat
Sniffles2.DEL.1A7M5	DEL	chr6	3866874	-3437	PRPF4B	0.00091	DEL_chr6_adb6534a	0.000519	0.001049	TRUE	FALSE	FALSE		Non-repeat
Sniffles2.INS.1A6M5	INS	chr6	3871374	34	PRPF4B	0.00182	.		.	FALSE	FALSE	TRUE	(G)n	Simple_repeat
Sniffles2.DEL.1A8M5	DEL	chr6	3877508	-38	PRPF4B	0.28193	DEL_chr6_2c386a1a	0.52	0.000111	FALSE	TRUE	FALSE	(AT)n	Simple_repeat
Sniffles2.DEL.1ACM5	DEL	chr6	3914824	-36	PRPF4B	0.47818	DEL_chr6_52c46b7f	0.430233	9.5e-05	FALSE	TRUE	FALSE	(AT)n	Simple_repeat
Sniffles2.DEL.1ADM5	DEL	chr6	3930296	-38	PRPF4B	0.00091	DEL_chr6_e357fa34	0.004129	1.6e-05	FALSE	FALSE	TRUE		Non-repeat
Sniffles2.INS.1AAM5	INS	chr6	3938538	34	PRPF4B	0.00091	.		.	FALSE	FALSE	TRUE	(A)n	Simple_repeat
Sniffles2.DEL.1AEM5	DEL	chr6	3954805	-34	PRPF4B	0.00363	DEL_chr6_d1879825	0.073375	0.000452	FALSE	FALSE	TRUE	AluY	SINE/Alu
Sniffles2.INS.1ABM5	INS	chr6	3959125	40	PRPF4B	0.0118	.		.	FALSE	FALSE	TRUE		Non-repeat
Sniffles2.DEL.1B2M5	DEL	chr6	4005850	-31	PRPF4B	0.01727	DEL_chr6_adb6534a	5e-06	0.001049	FALSE	FALSE	TRUE	(T)n	Simple_repeat
Sniffles2.DEL.1B3M5	DEL	chr6	4013796	-1546	PRPF4B	0.00091	DEL_chr6_12aed3cd	0.875804	0.002256	FALSE	TRUE	FALSE	L1M4b	LINE
Sniffles2.DEL.1B4M5	DEL	chr6	4020779	-50	PRPF4B	0.17423	DEL_chr6_9b38c68a	0.021294	0.001049	TRUE	FALSE	FALSE		Non-repeat
Sniffles2.DEL.1B5M5	DEL	chr6	4042539	-46	PRPF4B	0.00092	DEL_chr6_adb6534a	7e-06	0.001049	FALSE	FALSE	TRUE		Non-repeat
Sniffles2.DEL.1B6M5	DEL	chr6	4050008	-319	PRPF4B	0.90835	DEL_chr6_8dd1a92b	0.95	0.860618	TRUE	TRUE	FALSE	AluY	SINE/Alu
Sniffles2.INS.1AFM5	INS	chr6	4056374	76	PRPF4B	0.00091	.		.	FALSE	FALSE	TRUE		Non-repeat
Sniffles2.INS.1B0M5	INS	chr6	4074947	242	ECI2,PRPF4B	0.01636	INS_chr6_f229e9c4	0.758621	0.011396	FALSE	TRUE	FALSE		Non-repeat
Sniffles2.INS.1B1M5	INS	chr6	4085328	57	ECI2,PRPF4B	0.00091	.		.	FALSE	FALSE	TRUE	(G)n	Simple_repeat
Sniffles2.DEL.1B7M5	DEL	chr6	4089541	-3063	ECI2,PRPF4B	0.00091	DEL_chr6_5b346b26	0.988251	1.6e-05	TRUE	TRUE	FALSE	LTR12C	LTR
Sniffles2.DEL.1B9M5	DEL	chr6	4135851	-47	ENSG00000254821,ECI2	0.00091	DEL_chr6_5c760126	0.256684	5e-05	FALSE	FALSE	TRUE		Non-repeat
Sniffles2.INS.1B8M5	INS	chr6	4182749	2654	ENSG00000254821	0.00091	.		.	FALSE	FALSE	TRUE	SVA_F	SVA
Sniffles2.DEL.1BDM5	DEL	chr6	4241383	-35	ENSG00000254821	0.00182	DEL_chr6_adb6534a	5e-06	0.001049	FALSE	FALSE	TRUE	(GT)n	Simple_repeat
Sniffles2.DEL.1BEM5	DEL	chr6	4254736	-339	ENSG00000254821	0.102	DEL_chr6_0bf15831	0.653846	0.040767	FALSE	TRUE	FALSE		Non-repeat
Sniffles2.INS.1BAM5	INS	chr6	4254820	95	ENSG00000254821	0.59	.		.	FALSE	FALSE	TRUE		Non-repeat
Sniffles2.INS.1BBM5	INS	chr6	4260039	78	ENSG00000254821	0.12818	.		.	TRUE	FALSE	FALSE		Non-repeat
Sniffles2.DEL.1BFM5	DEL	chr6	4264459	-1164	ENSG00000254821	0.00091	DEL_chr6_83250a56	0.96826	0.000254	FALSE	TRUE	FALSE		Non-repeat
Sniffles2.DEL.1C0M5	DEL	chr6	4272636	-208	ENSG00000254821	0.08636	DEL_chr6_1ab65019	0.325992	0.057075	TRUE	TRUE	FALSE	FRAM	SINE/Alu
Sniffles2.INS.1BCM5	INS	chr6	4273294	34	ENSG00000254821	0.00364	.		.	FALSE	FALSE	TRUE		Non-repeat
Sniffles2.DEL.1C1M5	DEL	chr6	4313448	-41	ENSG00000254821	0.00455	DEL_chr6_fb0ed8cf	0.000191	0.000444	FALSE	FALSE	TRUE		Non-repeat
Sniffles2.DEL.1C2M5	DEL	chr6	4340108	-38	ENSG00000254821	0.03091	DEL_chr6_5e8a611c	0.006397	4e-05	FALSE	FALSE	TRUE	(CA)n	Simple_repeat
Sniffles2.DEL.1C4M5	DEL	chr6	4454995	-43	CDYL,ENSG00000254821	0.18248	DEL_chr6_0c444198	0.096641	0.007834	FALSE	FALSE	TRUE		Non-repeat
Sniffles2.INS.1C3M5	INS	chr6	4462852	40	CDYL,ENSG00000254821	0.00091	.		.	FALSE	FALSE	TRUE		Non-repeat
Sniffles2.DEL.1C5M5	DEL	chr6	4471425	-36	CDYL,ENSG00000254821	0.01	DEL_chr6_583fe7b5	0.04421	0.000104	FALSE	FALSE	TRUE	LTR10A	LTR
Sniffles2.DEL.1CAM5	DEL	chr6	4539330	-41	CDYL,ENSG00000254821	0.00181	DEL_chr6_1a2a7f48	0.001348	1.6e-05	FALSE	FALSE	TRUE	(TG)n	Simple_repeat
Sniffles2.INS.1C9M5	INS	chr6	4549240	61	CDYL,ENSG00000254821	0.03448	.		.	FALSE	FALSE	TRUE		Non-repeat
Sniffles2.DEL.1CBM5	DEL	chr6	4549259	-33	CDYL,ENSG00000254821	0.02541	DEL_chr6_24f5e20a	0.066667	0.00112	FALSE	FALSE	TRUE	(GAGG)n	Simple_repeat
Sniffles2.INS.1CCM5	INS	chr6	4604057	1077	CDYL	0.00182	.		.	FALSE	FALSE	TRUE	L1HS	LINE
Sniffles2.DEL.1CFM5	DEL	chr6	4634377	-33	CDYL	0.05182	DEL_chr6_d55b5d9f	0.05913	0.000113	FALSE	FALSE	TRUE	(T)n	Simple_repeat
Sniffles2.DEL.1D0M5	DEL	chr6	4650007	-49	CDYL	0.00091	DEL_chr6_0f2ec230	0.001042	8e-06	FALSE	FALSE	TRUE		Non-repeat
Sniffles2.INS.1CDM5	INS	chr6	4662939	51	CDYL	0.00091	.		.	FALSE	FALSE	TRUE	(CT)n	Simple_repeat
Sniffles2.INS.1CEM5	INS	chr6	4687771	41	CDYL	0.00091	.		.	FALSE	FALSE	TRUE		Non-repeat
Sniffles2.DEL.1D1M5	DEL	chr6	4694431	-41	CDYL	0.00182	DEL_chr6_6a6830c9	0.002647	8e-06	FALSE	FALSE	TRUE	FLAM_C	SINE/Alu
Sniffles2.INS.1D2M5	INS	chr6	4710380	31	CDYL	0.20219	.		.	FALSE	FALSE	TRUE	(GGAA)n	Simple_repeat
Sniffles2.DEL.1D5M5	DEL	chr6	4717704	-33	CDYL	0.05091	DEL_chr6_2c3aab7a	0.002928	8e-06	FALSE	FALSE	TRUE	(A)n	Simple_repeat
Sniffles2.DEL.1D6M5	DEL	chr6	4725920	-3609	CDYL	0.00091	DEL_chr6_5fd93ae1	0.999169	0.001285	FALSE	TRUE	FALSE		Non-repeat
Sniffles2.DEL.1D7M5	DEL	chr6	4742621	-43	CDYL	0.00364	DEL_chr6_97ad0b3d	0.003971	8e-06	FALSE	FALSE	TRUE	MLT1J-int	LTR
Sniffles2.DEL.1D8M5	DEL	chr6	4746107	-11974	CDYL	0.00091	DEL_chr6_aead1aa7	0.995741	2.4e-05	TRUE	TRUE	FALSE		Non-repeat
Sniffles2.INS.1D3M5	INS	chr6	4752955	34	CDYL	0.00273	.		.	FALSE	FALSE	TRUE	(TA)n	Simple_repeat
Sniffles2.INS.1D4M5	INS	chr6	4758669	35	CDYL	0.00363	.		.	FALSE	FALSE	TRUE	(AT)n	Simple_repeat
Sniffles2.DEL.1D9M5	DEL	chr6	4759894	-36	CDYL	0.2078	DEL_chr6_378920c6	0.003336	2.4e-05	FALSE	FALSE	TRUE	(A)n	Simple_repeat
Sniffles2.DEL.1DFM5	DEL	chr6	4809738	-39	CDYL	0.00546	DEL_chr6_276ac97f	3.9e-05	0.000607	FALSE	FALSE	TRUE		Non-repeat
Sniffles2.INS.1DBM5	INS	chr6	4809807	35	CDYL	0.00455	.		.	FALSE	FALSE	TRUE		Non-repeat
Sniffles2.DEL.1E0M5	DEL	chr6	4814527	-40	CDYL	0.00091	DEL_chr6_25ce6429	0.000151	0.5	FALSE	FALSE	TRUE		Non-repeat
Sniffles2.INS.1DCM5	INS	chr6	4828550	40	CDYL	0.00091	.		.	FALSE	FALSE	TRUE		Non-repeat
Sniffles2.DEL.1E1M5	DEL	chr6	4852425	-43	RPP40,CDYL	0.00635	DEL_chr6_0b69e2cf	0.458333	3.2e-05	FALSE	TRUE	FALSE	(TTCC)n	Simple_repeat
Sniffles2.INS.1DDM5	INS	chr6	4852498	34	RPP40,CDYL	0.00817	.		.	FALSE	FALSE	TRUE		Non-repeat
Sniffles2.INS.1DEM5	INS	chr6	4895386	38	RPP40,CDYL	0.16969	.		.	FALSE	FALSE	TRUE		Non-repeat
Sniffles2.DEL.1E2M5	DEL	chr6	4895408	-48	RPP40,CDYL	0.01452	DEL_chr6_50f62a91	0.426087	2.4e-05	TRUE	TRUE	FALSE	(TA)n	Simple_repeat
Sniffles2.INS.1E3M5	INS	chr6	4900780	32	RPP40,CDYL	0.02186	INS_chr6_d95ecb2d	0.273504	0.00383	FALSE	FALSE	TRUE	(TA)n	Simple_repeat
Sniffles2.DEL.1E8M5	DEL	chr6	4900795	-33	RPP40,CDYL	0.01996	DEL_chr6_a8028072	0.653846	0.000135	FALSE	TRUE	FALSE	(TA)n	Simple_repeat
Sniffles2.DEL.1E9M5	DEL	chr6	4961678	-42	RPP40,CDYL	0.00091	DEL_chr6_482cf332	0.000224	8e-06	FALSE	FALSE	TRUE		Non-repeat
Sniffles2.INS.1E4M5	INS	chr6	4968029	32	RPP40,CDYL	0.13702	.		.	FALSE	FALSE	TRUE	(TC)n	Simple_repeat
Sniffles2.INS.1E5M5	INS	chr6	4971967	31	RPP40,CDYL	0.48004	.		.	FALSE	FALSE	TRUE		Non-repeat
Sniffles2.INS.1E6M5	INS	chr6	4978548	34	RPP40,CDYL	0.43829	.		.	FALSE	FALSE	TRUE	(CA)n	Simple_repeat
Sniffles2.INS.1E7M5	INS	chr6	4982016	37	RPP40	0.00091	.		.	FALSE	FALSE	TRUE	(A)n	Simple_repeat
Sniffles2.DEL.1EAM5	DEL	chr6	4989300	-44	RPP40	0.00182	DEL_chr6_482cf332	0.000235	8e-06	FALSE	FALSE	TRUE	L1M5	LINE
Sniffles2.INS.1EBM5	INS	chr6	5034754	31	LYRM4-AS1	0.43013	.		.	TRUE	FALSE	FALSE		Non-repeat
Sniffles2.DEL.1EFM5	DEL	chr6	5035473	-3465	LYRM4-AS1	0.00183	DEL_chr6_05040ee9	0.722764	0.007176	FALSE	TRUE	FALSE		Non-repeat
Sniffles2.INS.1ECM5	INS	chr6	5035580	239	LYRM4-AS1	0.94374	INS_chr6_7f243c01	0.362761	0.194057	FALSE	TRUE	FALSE	(TCCC)n	Simple_repeat
Sniffles2.DEL.1F0M5	DEL	chr6	5037016	-372	LYRM4-AS1	0.53902	DEL_chr6_3061dfaa	0.192466	0.747561	FALSE	FALSE	TRUE	SVA_D	SVA
Sniffles2.DEL.1F1M5	DEL	chr6	5037398	-1552	LYRM4-AS1	0.77768	DEL_chr6_3061dfaa	0.801342	0.747561	TRUE	TRUE	FALSE	SVA_C	SVA
Sniffles2.INS.1EEM5	INS	chr6	5037819	36	LYRM4-AS1	0.00276	.		.	FALSE	FALSE	TRUE	(T)n	Simple_repeat
Sniffles2.INS.1EDM5	INS	chr6	5038902	275	LYRM4-AS1	0.02482	.		.	FALSE	FALSE	TRUE	GA-rich	Low_complexity
Sniffles2.DEL.1F2M5	DEL	chr6	5066726	-16375	LYRM4,LYRM4-AS1	0.00091	DEL_chr6_96ae7031	0.854971	8e-06	FALSE	TRUE	FALSE		Non-repeat
Sniffles2.DEL.1F3M5	DEL	chr6	5097206	-43	LYRM4,LYRM4-AS1	0.00091	DEL_chr6_871c4925	0.014546	0.000405	FALSE	FALSE	TRUE	MSTC	LTR
Sniffles2.INS.1F4M5	INS	chr6	5097330	90	LYRM4,LYRM4-AS1	0.6833	.		.	FALSE	FALSE	TRUE	AluJb	SINE/Alu
Sniffles2.INS.1F5M5	INS	chr6	5101969	33	LYRM4,LYRM4-AS1	0.01182	.		.	TRUE	FALSE	FALSE	(T)n	Simple_repeat
Sniffles2.INS.1F6M5	INS	chr6	5110308	34	LYRM4,LYRM4-AS1	0.14364	.		.	FALSE	FALSE	TRUE		Non-repeat
Sniffles2.DEL.1F9M5	DEL	chr6	5112817	-35	LYRM4,LYRM4-AS1	0.00182	DEL_chr6_e11734b5	0.00054	8e-06	FALSE	FALSE	TRUE		Non-repeat
Sniffles2.INS.1F7M5	INS	chr6	5135033	48	LYRM4,LYRM4-AS1	0.08348	.		.	FALSE	FALSE	TRUE		Non-repeat
Sniffles2.DEL.1FAM5	DEL	chr6	5135059	-222	LYRM4,LYRM4-AS1	0.64882	DEL_chr6_8a1eeb89	0.301351	0.314847	FALSE	TRUE	FALSE		Non-repeat
Sniffles2.INS.1F8M5	INS	chr6	5148461	89	LYRM4,LYRM4-AS1	0.76951	.		.	TRUE	FALSE	FALSE		Non-repeat
Sniffles2.DEL.1FBM5	DEL	chr6	5160472	-6973	LYRM4	0.00091	DEL_chr6_22a9daf6	0.99957	1.6e-05	FALSE	TRUE	FALSE		Non-repeat
Sniffles2.DEL.1FCM5	DEL	chr6	5189903	-52	FARS2,LYRM4	0.00091	DEL_chr6_d9186bfd	0.00231	2.4e-05	FALSE	FALSE	TRUE		Non-repeat
Sniffles2.DEL.1FFM5	DEL	chr6	5204786	-40	FARS2,LYRM4	0.00091	DEL_chr6_f08cc4d5	0.005406	4e-05	FALSE	FALSE	TRUE		Non-repeat
Sniffles2.DEL.200M5	DEL	chr6	5207236	-39	FARS2,LYRM4	0.00091	DEL_chr6_f08cc4d5	0.005274	4e-05	FALSE	FALSE	TRUE		Non-repeat
Sniffles2.INS.1FDM5	INS	chr6	5215000	47	FARS2,LYRM4	0.00364	.		.	FALSE	FALSE	TRUE	(G)n	Simple_repeat
Sniffles2.DEL.201M5	DEL	chr6	5245102	-31	FARS2,LYRM4	0.03176	DEL_chr6_79f51bc1	0.126482	4.8e-05	FALSE	FALSE	TRUE		Non-repeat
Sniffles2.INS.1FEM5	INS	chr6	5245153	52	FARS2,LYRM4	0.00182	.		.	FALSE	FALSE	TRUE	(T)n	Simple_repeat
Sniffles2.DEL.202M5	DEL	chr6	5256491	-33	FARS2,LYRM4	0.02995	DEL_chr6_1dc624f2	0.004379	7.1e-05	FALSE	FALSE	TRUE	(A)n	Simple_repeat
Sniffles2.DEL.203M5	DEL	chr6	5273254	-41	FARS2,LYRM4	0.00091	DEL_chr6_80726621	0.3	3.2e-05	TRUE	FALSE	FALSE	L1M2	LINE
Sniffles2.DEL.20BM5	DEL	chr6	5301800	-40	FARS2,LYRM4	0.00364	DEL_chr6_370f27c6	0.003544	0.000127	FALSE	FALSE	TRUE	(AC)n	Simple_repeat
Sniffles2.INS.204M5	INS	chr6	5315742	38	FARS2,LYRM4	0.48276	.		.	TRUE	FALSE	FALSE	(CTTT)n	Simple_repeat
Sniffles2.INS.205M5	INS	chr6	5333159	299	FARS2,LYRM4	0.01818	INS_chr6_19121474	0.993355	0.012776	TRUE	TRUE	FALSE	AluY	SINE/Alu
Sniffles2.DEL.20CM5	DEL	chr6	5341215	-31	FARS2,LYRM4	0.16393	DEL_chr6_97beb5bd	0.002656	0.000111	FALSE	FALSE	TRUE		Non-repeat
Sniffles2.INS.206M5	INS	chr6	5348528	320	FARS2,LYRM4	0.65699	.		.	TRUE	FALSE	FALSE	AluY	SINE/Alu
Sniffles2.INS.207M5	INS	chr6	5353326	38	FARS2,LYRM4	0.00091	.		.	FALSE	FALSE	TRUE	(TC)n	Simple_repeat
Sniffles2.INS.208M5	INS	chr6	5361685	283	FARS2,LYRM4	0.00091	.		.	FALSE	FALSE	TRUE	L1ME4a	LINE
Sniffles2.DEL.20DM5	DEL	chr6	5365318	-31	FARS2,LYRM4	0.00181	DEL_chr6_737c6d83	0.008899	8e-06	FALSE	FALSE	TRUE	(T)n	Simple_repeat
Sniffles2.INS.209M5	INS	chr6	5387007	42	FARS2,LYRM4	0.00091	.		.	FALSE	FALSE	TRUE	(G)n	Simple_repeat
Sniffles2.DEL.20EM5	DEL	chr6	5392757	-34	FARS2,LYRM4	0.01004	DEL_chr6_e90cd800	0.037028	8e-06	FALSE	FALSE	TRUE		Non-repeat
Sniffles2.INS.20AM5	INS	chr6	5392900	37	FARS2,LYRM4	0.20894	.		.	FALSE	FALSE	TRUE	(AT)n	Simple_repeat
Sniffles2.INS.20FM5	INS	chr6	5399143	40	FARS2,LYRM4	0.00181	.		.	FALSE	FALSE	TRUE	(TTA)n	Simple_repeat
Sniffles2.DEL.211M5	DEL	chr6	5432322	-33	FARS2,LYRM4	0.0292	DEL_chr6_11da5409	0.005248	7.9e-05	FALSE	FALSE	TRUE	(AT)n	Simple_repeat
Sniffles2.DEL.212M5	DEL	chr6	5444470	-32	FARS2,LYRM4	0.00181	DEL_chr6_8aca43e4	0.000719	4.8e-05	FALSE	FALSE	TRUE	(A)n	Simple_repeat
Sniffles2.DEL.213M5	DEL	chr6	5460164	-42	FARS2,LYRM4	0.00091	DEL_chr6_8aca43e4	0.000937	4.8e-05	FALSE	FALSE	TRUE		Non-repeat
Sniffles2.INS.210M5	INS	chr6	5488640	124	ENSG00000270174	0.14428	INS_chr6_0bab4ea0	0.983936	0.169371	TRUE	TRUE	FALSE	AluY	SINE/Alu
Sniffles2.INS.215M5	INS	chr6	5525243	334	ENSG00000270174	0.13388	INS_chr6_b26b0a9a	0.976057	0.113193	TRUE	TRUE	FALSE	AluY	SINE/Alu
Sniffles2.INS.216M5	INS	chr6	5530650	45	ENSG00000270174	0.00364	.		.	FALSE	FALSE	TRUE		Non-repeat
Sniffles2.INS.217M5	INS	chr6	5537509	55	ENSG00000270174	0.77858	.		.	FALSE	FALSE	TRUE		Non-repeat
Sniffles2.INS.218M5	INS	chr6	5539385	32	ENSG00000270174	0.13521	INS_chr6_8164858e	0.313726	0.002217	FALSE	TRUE	FALSE	(TA)n	Simple_repeat
Sniffles2.DEL.21AM5	DEL	chr6	5546472	-686	ENSG00000270174	0.00091	DEL_chr6_5d9b3489	0.924979	0.002901	FALSE	TRUE	FALSE	L1MEf	LINE
Sniffles2.DEL.21BM5	DEL	chr6	5566298	-17878	ENSG00000270174	0.00183	DEL_chr6_ed61df04	0.998102	0.000341	FALSE	TRUE	FALSE		Non-repeat
Sniffles2.DEL.21DM5	DEL	chr6	5581866	-47	ENSG00000270174	0.01648	DEL_chr6_ed61df04	0.00268	0.000341	FALSE	FALSE	TRUE		Non-repeat
Sniffles2.INS.219M5	INS	chr6	5582082	38	ENSG00000270174	0.00182	.		.	FALSE	FALSE	TRUE		Non-repeat
Sniffles2.DEL.21CM5	DEL	chr6	5584118	-35	ENSG00000270174	0.00091	DEL_chr6_ba998633	0.020583	8e-06	FALSE	FALSE	TRUE		Non-repeat
Sniffles2.DEL.220M5	DEL	chr6	5606339	-3507	ENSG00000270174	0.00091	DEL_chr6_3bb97935	0.991801	0.000864	TRUE	TRUE	FALSE		Non-repeat
Sniffles2.DEL.21FM5	DEL	chr6	5607282	-33	ENSG00000270174	0.00817	DEL_chr6_188dacc3	0.176022	8e-06	FALSE	FALSE	TRUE	(TG)n	Simple_repeat
Sniffles2.DEL.221M5	DEL	chr6	5661526	-39	ENSG00000270174	0.01182	DEL_chr6_2bb21938	0.00023	8e-06	FALSE	FALSE	TRUE		Non-repeat
Sniffles2.INS.222M5	INS	chr6	5717934	34	ENSG00000270174	0.09107	INS_chr6_62ca2e53	0.653846	8e-05	TRUE	TRUE	FALSE	(AG)n	Simple_repeat
Sniffles2.DEL.223M5	DEL	chr6	5728053	-1642	ENSG00000270174	0.00091	DEL_chr6_43ab6d6c	0.88377	0.000769	TRUE	TRUE	FALSE		Non-repeat
Sniffles2.DEL.224M5	DEL	chr6	5778131	-33	ENSG00000270174,FARS2	0.00635	DEL_chr6_d97cb0f1	0.153846	0.000111	FALSE	FALSE	TRUE	(TC)n	Simple_repeat
Sniffles2.DEL.225M5	DEL	chr6	5789102	-32	ENSG00000270174,FARS2	0.00091	DEL_chr6_adb6534a	5e-06	0.001049	FALSE	FALSE	TRUE	(CA)n	Simple_repeat
Sniffles2.DEL.22AM5	DEL	chr6	5801565	-39	ENSG00000270174,FARS2	0.00091	DEL_chr6_adb6534a	6e-06	0.001049	FALSE	FALSE	TRUE	(TG)n	Simple_repeat
Sniffles2.INS.226M5	INS	chr6	5803734	31	ENSG00000270174,FARS2	0.00273	.		.	FALSE	FALSE	TRUE	(CT)n	Simple_repeat
Sniffles2.DEL.22BM5	DEL	chr6	5826219	-10125	ENSG00000270174,FARS2	0.00091	DEL_chr6_31db8b7c	0.969552	8e-06	FALSE	TRUE	FALSE		Non-repeat
Sniffles2.DEL.22CM5	DEL	chr6	5835444	-389	ENSG00000270174,FARS2	0.32486	DEL_chr6_02557b31	0.592308	7.9e-05	FALSE	TRUE	FALSE	SVA_F	SVA
Sniffles2.INS.227M5	INS	chr6	5836121	40	ENSG00000270174,FARS2	0.12545	.		.	FALSE	FALSE	TRUE	SVA_C	SVA
Sniffles2.INS.228M5	INS	chr6	5839347	38	ENSG00000270174,FARS2	0.00091	.		.	FALSE	FALSE	TRUE	(T)n	Simple_repeat
Sniffles2.DEL.22DM5	DEL	chr6	5895238	-36	ENSG00000270174,FARS2	0.50273	DEL_chr6_adb6534a	6e-06	0.001049	FALSE	FALSE	TRUE		Non-repeat
Sniffles2.INS.229M5	INS	chr6	5895304	39	ENSG00000270174,FARS2	0.00911	.		.	FALSE	FALSE	TRUE		Non-repeat
Sniffles2.DEL.230M5	DEL	chr6	5898215	-428	ENSG00000270174,FARS2	0.21143	DEL_chr6_ce7fba41	0.995338	0.205429	TRUE	TRUE	FALSE	ERVL16A-int	LTR
Sniffles2.DEL.231M5	DEL	chr6	5927493	-62	ENSG00000270174,FARS2	0.43103	DEL_chr6_81d91c7d	0.011643	0.000155	TRUE	FALSE	FALSE	(CTTT)n	Simple_repeat
Sniffles2.INS.22FM5	INS	chr6	5927543	40	ENSG00000270174,FARS2	0.00092	INS_chr6_22078dc7	0.57971	8e-06	FALSE	TRUE	FALSE	(T)n	Simple_repeat
Sniffles2.DEL.232M5	DEL	chr6	5954337	-55	ENSG00000270174,FARS2	0.01184	DEL_chr6_453624ca	0.135593	0.005185	FALSE	FALSE	TRUE		Non-repeat
Sniffles2.INS.233M5	INS	chr6	6023111	35	ENSG00000270174,FARS2	0.00548	.		.	FALSE	FALSE	TRUE	(TCTT)n	Simple_repeat
Sniffles2.DEL.239M5	DEL	chr6	6023157	-32	ENSG00000270174,FARS2	0.02377	DEL_chr6_736f2d7c	0.04577	8e-06	FALSE	FALSE	TRUE	(CCTT)n	Simple_repeat
Sniffles2.DEL.23AM5	DEL	chr6	6032560	-62	ENSG00000270174,FARS2	0.14727	DEL_chr6_b554a82e	0.45873	1.6e-05	TRUE	TRUE	FALSE	HERVH-int	LTR
Sniffles2.INS.234M5	INS	chr6	6034533	320	ENSG00000270174,FARS2	0.55445	INS_chr6_ff6b899c	0.956604	0.508472	TRUE	TRUE	FALSE	AluY	SINE/Alu
Sniffles2.DEL.23CM5	DEL	chr6	6045349	-734	ENSG00000270174,FARS2	0.00091	DEL_chr6_0c742cf7	0.255711	0.082496	TRUE	FALSE	FALSE		Non-repeat
Sniffles2.INS.236M5	INS	chr6	6045770	1051	ENSG00000270174,FARS2	0.02545	INS_chr6_4040bc61	0.087153	0.103768	FALSE	FALSE	TRUE		Non-repeat
Sniffles2.DEL.23BM5	DEL	chr6	6046141	-45	ENSG00000270174,FARS2	0.10073	DEL_chr6_64d7ef16	0.083789	0.006427	FALSE	FALSE	TRUE		Non-repeat
Sniffles2.INS.235M5	INS	chr6	6046197	83	ENSG00000270174,FARS2	0.43194	.		.	FALSE	FALSE	TRUE		Non-repeat
Sniffles2.INS.237M5	INS	chr6	6059756	44	ENSG00000270174,FARS2	0.00364	.		.	FALSE	FALSE	TRUE		Non-repeat
Sniffles2.DEL.23DM5	DEL	chr6	6068605	-341	ENSG00000270174,FARS2	0.35935	DEL_chr6_4f0c3374	0.964912	0.628963	TRUE	TRUE	FALSE	AluY	SINE/Alu
Sniffles2.INS.238M5	INS	chr6	6069479	39	ENSG00000270174,FARS2	0.00091	.		.	FALSE	FALSE	TRUE	(A)n	Simple_repeat
Sniffles2.DEL.23EM5	DEL	chr6	6095118	-32	ENSG00000270174,FARS2	0.21909	DEL_chr6_6f764a9f	0.070968	8.7e-05	FALSE	FALSE	TRUE	(AT)n	Simple_repeat
Sniffles2.DEL.23FM5	DEL	chr6	6160390	-40	ENSG00000270174,FARS2	0.00091	DEL_chr6_b918710b	0.098086	4e-05	FALSE	FALSE	TRUE	AluSx	SINE/Alu
Sniffles2.DEL.240M5	DEL	chr6	6185389	-87	ENSG00000270174,FARS2	0.17786	DEL_chr6_af189ac2	0.102356	0.0139	FALSE	FALSE	TRUE	L1PA2	LINE
Sniffles2.DEL.246M5	DEL	chr6	6210477	-37	ENSG00000270174,FARS2	0.56443	DEL_chr6_4bde0cae	0.005428	1.6e-05	FALSE	FALSE	TRUE		Non-repeat
Sniffles2.DEL.247M5	DEL	chr6	6226959	-43	ENSG00000270174,FARS2	0.01913	DEL_chr6_86211158	0.419048	0.016382	TRUE	TRUE	FALSE		Non-repeat
Sniffles2.DEL.249M5	DEL	chr6	6261331	-442	ENSG00000270174,FARS2	0.00091	DEL_chr6_9f4f95fc	0.279193	0.002016	FALSE	FALSE	TRUE		Non-repeat
Sniffles2.INS.244M5	INS	chr6	6261605	5057	ENSG00000270174,FARS2	0.00366	.		.	FALSE	FALSE	TRUE		Non-repeat
Sniffles2.INS.243M5	INS	chr6	6261616	3863	ENSG00000270174,FARS2	0.03748	.		.	FALSE	FALSE	TRUE		Non-repeat
Sniffles2.INS.242M5	INS	chr6	6261623	2026	ENSG00000270174,FARS2	0.07418	.		.	FALSE	FALSE	TRUE		Non-repeat
Sniffles2.DEL.248M5	DEL	chr6	6261642	-37	ENSG00000270174,FARS2	0.13546	DEL_chr6_9f4f95fc	0.052925	0.002016	FALSE	FALSE	TRUE		Non-repeat
Sniffles2.INS.241M5	INS	chr6	6261725	218	ENSG00000270174,FARS2	0.44909	.		.	FALSE	FALSE	TRUE		Non-repeat
Sniffles2.INS.245M5	INS	chr6	6261882	780	ENSG00000270174,FARS2	0.00182	.		.	FALSE	FALSE	TRUE		Non-repeat
Sniffles2.DEL.24AM5	DEL	chr6	6277108	-262	ENSG00000270174,FARS2	0.66425	DEL_chr6_6557e56e	0.942966	0.710775	TRUE	TRUE	FALSE	AluY	SINE/Alu
Sniffles2.INS.24BM5	INS	chr6	6302737	48	ENSG00000270174,FARS2	0.00091	.		.	FALSE	FALSE	TRUE		Non-repeat
Sniffles2.INS.24CM5	INS	chr6	6308788	33	ENSG00000270174,FARS2	0.00364	.		.	FALSE	FALSE	TRUE	(CT)n	Simple_repeat
Sniffles2.DEL.24FM5	DEL	chr6	6311716	-31	ENSG00000270174,FARS2	0.64701	DEL_chr6_d6725738	0.065844	0.5	FALSE	FALSE	TRUE	(TA)n	Simple_repeat
Sniffles2.DEL.250M5	DEL	chr6	6316080	-34	ENSG00000270174,FARS2	0.07495	DEL_chr6_a41c6f1d	0.339806	0.001388	TRUE	TRUE	FALSE	(AT)n	Simple_repeat
Sniffles2.INS.24DM5	INS	chr6	6321374	40	ENSG00000270174,FARS2	0.03558	.		.	FALSE	FALSE	TRUE	(TCTT)n	Simple_repeat
Sniffles2.DEL.251M5	DEL	chr6	6353220	-33	ENSG00000270174,FARS2	0.01457	DEL_chr6_47c01d6f	0.006659	8e-06	FALSE	FALSE	TRUE	(AC)n	Simple_repeat
Sniffles2.INS.24EM5	INS	chr6	6376818	32	ENSG00000270174,FARS2	0.38022	.		.	FALSE	FALSE	TRUE		Non-repeat
Sniffles2.INS.254M5	INS	chr6	6402159	39	RREB1,FARS2	0.00091	.		.	FALSE	FALSE	TRUE	(G)n	Simple_repeat
Sniffles2.INS.253M5	INS	chr6	6403495	6071	RREB1,FARS2	0.00183	INS_chr6_a1cae930	0.990776	0.000642	FALSE	TRUE	FALSE	L1HS	LINE
Sniffles2.INS.255M5	INS	chr6	6411416	36	RREB1,FARS2	0.00091	.		.	FALSE	FALSE	TRUE		Non-repeat
Sniffles2.INS.256M5	INS	chr6	6436494	31	RREB1,FARS2	0.70036	.		.	FALSE	FALSE	TRUE		Non-repeat
Sniffles2.DEL.257M5	DEL	chr6	6450174	-33	RREB1,FARS2	0.01186	DEL_chr6_adb6534a	5e-06	0.001049	FALSE	FALSE	TRUE	(T)n	Simple_repeat
Sniffles2.INS.258M5	INS	chr6	6528599	40	RREB1,FARS2	0.32396	.		.	FALSE	FALSE	TRUE		Non-repeat
Sniffles2.INS.259M5	INS	chr6	6537576	222	RREB1,FARS2	0.73684	INS_chr6_672e26ff	0.435006	0.645484	TRUE	TRUE	FALSE		Non-repeat
Sniffles2.DEL.25DM5	DEL	chr6	6546229	-1038	RREB1	0.00091	DEL_chr6_c2a0c644	0.034534	4e-05	FALSE	FALSE	TRUE		Non-repeat
Sniffles2.INS.25AM5	INS	chr6	6570757	49	RREB1	0.00091	.		.	FALSE	FALSE	TRUE	(CTTT)n	Simple_repeat
Sniffles2.INS.25BM5	INS	chr6	6574805	42	RREB1	0.70962	.		.	FALSE	FALSE	TRUE		Non-repeat
Sniffles2.DEL.25EM5	DEL	chr6	6577693	-35	RREB1	0.79038	DEL_chr6_24b0b042	0.067797	0.000143	FALSE	FALSE	TRUE	(TA)n	Simple_repeat
Sniffles2.INS.25CM5	INS	chr6	6585676	37	RREB1	0.6098	INS_chr6_83833d74	0.74	0.290148	FALSE	TRUE	FALSE		Non-repeat
Sniffles2.DEL.265M5	DEL	chr6	6598734	-33	RREB1	0.7196	DEL_chr6_fbb22c83	0.248906	0.00069	FALSE	FALSE	TRUE		Non-repeat
Sniffles2.DEL.266M5	DEL	chr6	6600588	-35	RREB1	0.00454	DEL_chr6_ea596f03	0.037209	0.000672	FALSE	FALSE	TRUE	(A)n	Simple_repeat
Sniffles2.DEL.267M5	DEL	chr6	6613354	-39	RREB1	0.00182	DEL_chr6_611ecbe6	0.018859	0.003199	FALSE	FALSE	TRUE		Non-repeat
Sniffles2.INS.260M5	INS	chr6	6623257	53	RREB1	0.00091	.		.	FALSE	FALSE	TRUE		Non-repeat
Sniffles2.INS.25FM5	INS	chr6	6624382	35	RREB1	0.34636	.		.	FALSE	FALSE	TRUE	(ATGGG)n	Simple_repeat
Sniffles2.INS.261M5	INS	chr6	6638861	62	RREB1	0.00182	.		.	FALSE	FALSE	TRUE		Non-repeat
Sniffles2.DEL.268M5	DEL	chr6	6647969	-36	RREB1	0.00455	DEL_chr6_adb6534a	6e-06	0.001049	FALSE	FALSE	TRUE	(CA)n	Simple_repeat
Sniffles2.INS.263M5	INS	chr6	6657550	41	RREB1	0.00364	.		.	FALSE	FALSE	TRUE	LTR45B	LTR
Sniffles2.INS.262M5	INS	chr6	6659100	48	RREB1	0.57532	.		.	FALSE	FALSE	TRUE		Non-repeat
Sniffles2.DEL.269M5	DEL	chr6	6661343	-38	RREB1	0.00457	DEL_chr6_adb6534a	6e-06	0.001049	FALSE	FALSE	TRUE		Non-repeat
Sniffles2.INS.264M5	INS	chr6	6661380	40	RREB1	0.00457	.		.	FALSE	FALSE	TRUE		Non-repeat
Sniffles2.DEL.26AM5	DEL	chr6	6687102	-71	RREB1	0.07713	DEL_chr6_fdb43a54	0.250868	0.00051	FALSE	FALSE	TRUE		Non-repeat
Sniffles2.INS.26BM5	INS	chr6	6716264	31	RREB1	0.09982	.		.	FALSE	FALSE	TRUE	(AT)n	Simple_repeat
Sniffles2.INS.26CM5	INS	chr6	6742448	38	RREB1	0.00091	.		.	FALSE	FALSE	TRUE		Non-repeat
Sniffles2.DEL.26EM5	DEL	chr6	6771320	-41	RREB1	0.33485	DEL_chr6_a8e9b177	0.001258	8e-06	FALSE	FALSE	TRUE	GA-rich	Low_complexity
Sniffles2.INS.26DM5	INS	chr6	6771424	44	RREB1	0.00273	.		.	FALSE	FALSE	TRUE	GA-rich	Low_complexity
Sniffles2.DEL.275M5	DEL	chr6	6800590	-37	RREB1	0.00182	DEL_chr6_1abed868	0.002791	4e-05	FALSE	FALSE	TRUE	(AC)n	Simple_repeat
Sniffles2.DEL.274M5	DEL	chr6	6801446	-9362	RREB1	0.00182	DEL_chr6_d74d35f3	0.971669	0.000531	TRUE	TRUE	FALSE		Non-repeat
Sniffles2.INS.271M5	INS	chr6	6821923	426	RREB1	0.98004	INS_chr6_aeec9b60	0.940358	0.443521	FALSE	TRUE	FALSE	(TGG)n	Simple_repeat
Sniffles2.DEL.276M5	DEL	chr6	6826054	-34	RREB1	0.00635	DEL_chr6_adb6534a	5e-06	0.001049	FALSE	FALSE	TRUE	A-rich	Low_complexity
Sniffles2.INS.272M5	INS	chr6	6837018	36	RREB1	0.09909	.		.	FALSE	FALSE	TRUE	(GAAG)n	Simple_repeat
Sniffles2.DEL.277M5	DEL	chr6	6837055	-39	RREB1	0.01182	DEL_chr6_f835ba57	0.147059	0.000215	FALSE	FALSE	TRUE	(AGGG)n	Simple_repeat
Sniffles2.DEL.278M5	DEL	chr6	6839320	-36	RREB1	0.00091	DEL_chr6_49e95bb7	0.09204	0.001014	FALSE	FALSE	TRUE		Non-repeat
Sniffles2.INS.273M5	INS	chr6	6888689	35	RREB1	0.00091	.		.	FALSE	FALSE	TRUE		Non-repeat
Sniffles2.INS.279M5	INS	chr6	6899663	31	RREB1	0.06352	.		.	FALSE	FALSE	TRUE		Non-repeat
Sniffles2.DEL.27DM5	DEL	chr6	6904299	-4218	RREB1	0.00182	DEL_chr6_54971449	0.210002	0.5	TRUE	FALSE	FALSE		Non-repeat
Sniffles2.DEL.27EM5	DEL	chr6	6916417	-35	RREB1	0.45	DEL_chr6_adb6534a	5e-06	0.001049	FALSE	FALSE	TRUE	(GTGTGT)n	Simple_repeat
Sniffles2.INS.27AM5	INS	chr6	6932478	52	RREB1	0.03643	.		.	FALSE	FALSE	TRUE	(ACACAT)n	Simple_repeat
Sniffles2.INS.27BM5	INS	chr6	6936609	117	RREB1	0.05201	.		.	TRUE	FALSE	FALSE		Non-repeat
Sniffles2.DEL.27FM5	DEL	chr6	6947640	-34	RREB1	0.00182	DEL_chr6_7a585679	0.005053	8e-06	FALSE	FALSE	TRUE	(TG)n	Simple_repeat
Sniffles2.DEL.280M5	DEL	chr6	6981166	-45	RREB1	0.00091	DEL_chr6_a8c9a7c0	0.021385	8e-06	FALSE	FALSE	TRUE		Non-repeat
Sniffles2.INS.27CM5	INS	chr6	6984194	50	RREB1	0.02636	.		.	FALSE	FALSE	TRUE	(AT)n	Simple_repeat
Sniffles2.DEL.285M5	DEL	chr6	7003119	-3153	RREB1	0.00091	DEL_chr6_a5f52b2f	0.253329	2.4e-05	TRUE	FALSE	FALSE		Non-repeat
Sniffles2.DEL.286M5	DEL	chr6	7009772	-44	RREB1	0.55535	DEL_chr6_adb6534a	7e-06	0.001049	FALSE	FALSE	TRUE	AluSx	SINE/Alu
Sniffles2.INS.281M5	INS	chr6	7010201	36	RREB1	0.39292	.		.	FALSE	FALSE	TRUE	(AGAAG)n	Simple_repeat
Sniffles2.DEL.287M5	DEL	chr6	7012266	-128	RREB1	0.74773	DEL_chr6_0bcebae7	0.654822	0.32497	TRUE	TRUE	FALSE	DNM1r	other-repeat
Sniffles2.INS.282M5	INS	chr6	7012430	44	RREB1	0.00091	.		.	FALSE	FALSE	TRUE	(T)n	Simple_repeat
Sniffles2.DEL.288M5	DEL	chr6	7020990	-40	RREB1	0.00091	DEL_chr6_5b249495	0.016472	8e-06	FALSE	FALSE	TRUE	AluJb	SINE/Alu
Sniffles2.INS.283M5	INS	chr6	7021664	38	RREB1	0.68421	.		.	TRUE	FALSE	FALSE	(TA)n	Simple_repeat
Sniffles2.INS.284M5	INS	chr6	7023053	32	RREB1	0.00273	.		.	FALSE	FALSE	TRUE	(AGAT)n	Simple_repeat
Sniffles2.DEL.289M5	DEL	chr6	7025859	-36	RREB1	0.00824	DEL_chr6_0c749a40	0.002428	1.6e-05	FALSE	FALSE	TRUE	(AAG)n	Simple_repeat
Sniffles2.DEL.28AM5	DEL	chr6	7081945	-31	RREB1	0.01273	DEL_chr6_ae842091	0.001662	2.4e-05	FALSE	FALSE	TRUE	(A)n	Simple_repeat
Sniffles2.DEL.28BM5	DEL	chr6	7084667	-969	RREB1	0.00091	DEL_chr6_28bd5c6f	0.788618	6.3e-05	TRUE	TRUE	FALSE		Non-repeat
Sniffles2.DEL.28CM5	DEL	chr6	7092233	-45	RREB1	0.03279	DEL_chr6_4d922536	0.019143	2.4e-05	FALSE	FALSE	TRUE	FLAM_C	SINE/Alu
Sniffles2.INS.28DM5	INS	chr6	7096701	49	RREB1	0.00182	.		.	FALSE	FALSE	TRUE		Non-repeat
Sniffles2.DEL.291M5	DEL	chr6	7097319	-988	RREB1	0.00091	DEL_chr6_d8d8fe23	0.82002	8e-06	FALSE	TRUE	FALSE	AluSx	SINE/Alu
Sniffles2.DEL.292M5	DEL	chr6	7103289	-55	RREB1	0.02277	DEL_chr6_26e29cbd	0.322368	0.000684	FALSE	TRUE	FALSE	(TAATATA)n	Simple_repeat
Sniffles2.INS.28EM5	INS	chr6	7103357	64	RREB1	0.53721	.		.	FALSE	FALSE	TRUE	(ATATAAT)n	Simple_repeat
Sniffles2.DEL.293M5	DEL	chr6	7117389	-33	RREB1	0.00818	DEL_chr6_37948820	0.015341	0.000185	FALSE	FALSE	TRUE	(T)n	Simple_repeat
Sniffles2.INS.28FM5	INS	chr6	7126400	36	RREB1	0.00091	.		.	FALSE	FALSE	TRUE	(GT)n	Simple_repeat
Sniffles2.INS.290M5	INS	chr6	7168966	37	RREB1	0.0219	.		.	FALSE	FALSE	TRUE		Non-repeat
Sniffles2.DEL.294M5	DEL	chr6	7169960	-39	RREB1	0.00091	DEL_chr6_8cc0eb4e	0.017167	1.6e-05	FALSE	FALSE	TRUE		Non-repeat
Sniffles2.DEL.29AM5	DEL	chr6	7219091	-31	CAGE1,RREB1	0.00091	DEL_chr6_dc06b3af	0.000426	8.9e-05	FALSE	FALSE	TRUE	(A)n	Simple_repeat
Sniffles2.INS.296M5	INS	chr6	7223562	32	CAGE1,RREB1	0.00639	.		.	FALSE	FALSE	TRUE	(A)n	Simple_repeat
Sniffles2.DEL.29BM5	DEL	chr6	7272080	-41	CAGE1,RREB1	0.07545	DEL_chr6_afddc42c	0.068966	0.003231	FALSE	FALSE	TRUE		Non-repeat
Sniffles2.INS.298M5	INS	chr6	7273018	625	CAGE1,RREB1	0.01186	.		.	FALSE	FALSE	TRUE		Non-repeat
Sniffles2.DEL.29CM5	DEL	chr6	7273127	-558	CAGE1,RREB1	0.45554	DEL_chr6_4f142892	0.653071	0.285788	FALSE	TRUE	FALSE		Non-repeat
Sniffles2.DEL.29DM5	DEL	chr6	7273300	-40	CAGE1,RREB1	0.09182	DEL_chr6_4f142892	0.055782	0.285788	FALSE	FALSE	TRUE		Non-repeat
Sniffles2.INS.299M5	INS	chr6	7273533	39	CAGE1,RREB1	0.04836	.		.	FALSE	FALSE	TRUE		Non-repeat
Sniffles2.DEL.29EM5	DEL	chr6	7274334	-67	CAGE1,RREB1	0.05829	DEL_chr6_f62ddfd2	0.871795	1.6e-05	TRUE	TRUE	FALSE	(AT)n	Simple_repeat
Sniffles2.INS.297M5	INS	chr6	7274370	114	CAGE1,RREB1	0.48276	INS_chr6_7f914c56	0.796053	0.035514	FALSE	TRUE	FALSE	(AT)n	Simple_repeat
Sniffles2.DEL.29FM5	DEL	chr6	7296684	-32	CAGE1,RREB1	0.01545	DEL_chr6_851ad9dc	0.079192	0.000421	TRUE	FALSE	FALSE		Non-repeat
Sniffles2.DEL.2A1M5	DEL	chr6	7316624	-41	CAGE1,RREB1	0.16727	DEL_chr6_17798e04	0.272727	8e-06	FALSE	FALSE	TRUE	LTR12C	LTR
Sniffles2.INS.2A0M5	INS	chr6	7358028	46	CAGE1	0.00458	.		.	FALSE	FALSE	TRUE	(T)n	Simple_repeat
Sniffles2.DEL.2A2M5	DEL	chr6	7358037	-36	CAGE1	0.00183	DEL_chr6_52f72e2e	0.685185	1.6e-05	FALSE	TRUE	FALSE	(AT)n	Simple_repeat
Sniffles2.INS.2A3M5	INS	chr6	7439459	39	RIOK1	0.55263	.		.	FALSE	FALSE	TRUE		Non-repeat
Sniffles2.INS.2A4M5	INS	chr6	7441880	82	RIOK1	0.57169	INS_chr6_60dce4eb	0.975758	0.367644	TRUE	TRUE	FALSE	LTR12D	LTR
Sniffles2.DEL.2A6M5	DEL	chr6	7442329	-36	RIOK1	0.00182	DEL_chr6_33ce9421	0.00993	1.6e-05	FALSE	FALSE	TRUE		Non-repeat
Sniffles2.INS.2A5M5	INS	chr6	7457208	43	RIOK1	0.00545	.		.	FALSE	FALSE	TRUE		Non-repeat
Sniffles2.DEL.2A8M5	DEL	chr6	7554090	-37	DSP	0.00182	DEL_chr6_adb6534a	6e-06	0.001049	FALSE	FALSE	TRUE	(AC)n	Simple_repeat
Sniffles2.DEL.2ABM5	DEL	chr6	7670565	-37	DSP	0.01364	DEL_chr6_adb6534a	6e-06	0.001049	FALSE	FALSE	TRUE		Non-repeat
Sniffles2.INS.2A9M5	INS	chr6	7686948	108	DSP	0.00182	.		.	FALSE	FALSE	TRUE		Non-repeat
Sniffles2.INS.2AAM5	INS	chr6	7695643	57	DSP	0.00091	.		.	FALSE	FALSE	TRUE	(AC)n	Simple_repeat
Sniffles2.DEL.2ADM5	DEL	chr6	7717135	-335	TXNDC5,DSP	0.92468	DEL_chr6_a9044a2c	0.949405	0.876273	TRUE	TRUE	FALSE	AluY	SINE/Alu
Sniffles2.DEL.2AEM5	DEL	chr6	7741453	-135	TXNDC5,DSP	0.47913	DEL_chr6_e64b8706	0.871795	0.006015	FALSE	TRUE	FALSE	AluJb	SINE/Alu
Sniffles2.INS.2ACM5	INS	chr6	7741754	78	TXNDC5,DSP	0.00091	.		.	FALSE	FALSE	TRUE		Non-repeat
Sniffles2.DEL.2AFM5	DEL	chr6	7757246	-41	TXNDC5	0.00091	DEL_chr6_09b93c47	0.003826	8e-06	FALSE	FALSE	TRUE	MLT1C2	LTR
Sniffles2.DEL.2B0M5	DEL	chr6	7781329	-943	TXNDC5	0.03273	DEL_chr6_ee0b4ed7	0.765612	0.032685	TRUE	TRUE	FALSE		Non-repeat
Sniffles2.DEL.2B1M5	DEL	chr6	7792922	-42	TXNDC5	0.00366	DEL_chr6_24e5241e	0.368409	2.4e-05	FALSE	TRUE	FALSE		Non-repeat
Sniffles2.DEL.2B3M5	DEL	chr6	7807727	-37	TXNDC5	0.00182	DEL_chr6_5d21474d	0.06563	0.00404	FALSE	FALSE	TRUE		Non-repeat
Sniffles2.INS.2B2M5	INS	chr6	7813109	32	TXNDC5	0.00456	INS_chr6_d2dba9b5	0.376471	0.000278	FALSE	TRUE	FALSE		Non-repeat
Sniffles2.DEL.2B4M5	DEL	chr6	7813109	-35	TXNDC5	0.00455	DEL_chr6_e93177e5	0.106195	0.012123	FALSE	FALSE	TRUE	(TA)n	Simple_repeat
Sniffles2.DEL.2B5M5	DEL	chr6	7865537	-37	TXNDC5	0.00091	DEL_chr6_aab9787b	7.2e-05	4e-05	FALSE	FALSE	TRUE		Non-repeat
Sniffles2.DEL.2B8M5	DEL	chr6	7906268	-36	TXNDC5	0.00091	DEL_chr6_d0b28681	0.065603	0.001167	FALSE	FALSE	TRUE	FLAM_C	SINE/Alu
Sniffles2.DEL.2B9M5	DEL	chr6	7922257	-36	TXNDC5	0.01277	DEL_chr6_e3c55bf0	0.003903	1.6e-05	FALSE	FALSE	TRUE	(AT)n	Simple_repeat
Sniffles2.INS.2B7M5	INS	chr6	7940628	31	TXNDC5	0.0064	.		.	FALSE	FALSE	TRUE	(AAAG)n	Simple_repeat
Sniffles2.DEL.2BDM5	DEL	chr6	8002150	-32	BLOC1S5	0.00273	DEL_chr6_b5f46ade	0.080808	0.000174	FALSE	FALSE	TRUE		Non-repeat
Sniffles2.DEL.2BEM5	DEL	chr6	8022567	-37	BLOC1S5	0.00638	DEL_chr6_3cc708e6	0.054993	0.005919	FALSE	FALSE	TRUE	(T)n	Simple_repeat
Sniffles2.INS.2BAM5	INS	chr6	8024515	36	BLOC1S5	0.00182	.		.	FALSE	FALSE	TRUE	(A)n	Simple_repeat
Sniffles2.INS.2BBM5	INS	chr6	8028704	52	BLOC1S5	0.00636	INS_chr6_03ff8cd5	0.161491	0.046416	TRUE	FALSE	FALSE	(GA)n	Simple_repeat
Sniffles2.INS.2BCM5	INS	chr6	8041656	34	BLOC1S5	0.00091	.		.	FALSE	FALSE	TRUE	(T)n	Simple_repeat
Sniffles2.DEL.2BFM5	DEL	chr6	8076664	-1508	BLOC1S5	0.00091	DEL_chr6_ded51e29	0.718684	0.000135	TRUE	TRUE	FALSE	Tigger1	DNA_transposon
Sniffles2.DEL.2C0M5	DEL	chr6	8078481	-41	BLOC1S5	0.0073	DEL_chr6_2ac9dccd	0.119658	0.007389	FALSE	FALSE	TRUE	Tigger1	DNA_transposon
Sniffles2.DEL.2C4M5	DEL	chr6	8101230	-33	BLOC1S5	0.00273	DEL_chr6_0c2c3642	0.006847	8e-06	FALSE	FALSE	TRUE		Non-repeat
Sniffles2.INS.2C1M5	INS	chr6	8110694	325	BLOC1S5	0.08455	INS_chr6_4f8c2dd2	0.975976	0.065552	TRUE	TRUE	FALSE	AluY	SINE/Alu
Sniffles2.DEL.2C5M5	DEL	chr6	8179517	-39	BLOC1S5	0.00091	DEL_chr6_c2255710	0.000658	8e-06	FALSE	FALSE	TRUE		Non-repeat
Sniffles2.INS.2C2M5	INS	chr6	8181453	33	BLOC1S5	0.08364	.		.	FALSE	FALSE	TRUE	(CCTTC)n	Simple_repeat
Sniffles2.INS.2C3M5	INS	chr6	8185080	32	BLOC1S5	0.10182	.		.	FALSE	FALSE	TRUE		Non-repeat
Sniffles2.DEL.2CBM5	DEL	chr6	8227696	-318	SLC35B3,BLOC1S5	0.30944	DEL_chr6_a8ba4f63	0.949843	0.374028	TRUE	TRUE	FALSE	AluY	SINE/Alu
Sniffles2.DEL.2CCM5	DEL	chr6	8254072	-43	SLC35B3	0.01636	DEL_chr6_3e31724b	0.4	0.000236	FALSE	TRUE	FALSE	(AT)n	Simple_repeat
Sniffles2.INS.2C8M5	INS	chr6	8254277	148	SLC35B3	0.71143	.		.	FALSE	FALSE	TRUE	DNM1r	other-repeat
Sniffles2.DEL.2CDM5	DEL	chr6	8258399	-34	SLC35B3	0.01639	DEL_chr6_7ce67db5	0.006086	2.4e-05	FALSE	FALSE	TRUE	GA-rich	Low_complexity
Sniffles2.INS.2C9M5	INS	chr6	8263134	48	SLC35B3	0.02182	.		.	TRUE	FALSE	FALSE	(TTCC)n	Simple_repeat
Sniffles2.DEL.2CEM5	DEL	chr6	8263203	-37	SLC35B3	0.12091	DEL_chr6_77047ffa	0.089623	2.4e-05	FALSE	FALSE	TRUE	(TCTT)n	Simple_repeat
Sniffles2.INS.2CAM5	INS	chr6	8269371	47	SLC35B3	0.00091	.		.	FALSE	FALSE	TRUE	(C)n	Simple_repeat
Sniffles2.INS.2CFM5	INS	chr6	8297757	34	SLC35B3	0.40091	.		.	FALSE	FALSE	TRUE	(TC)n	Simple_repeat
Sniffles2.INS.2D0M5	INS	chr6	8323044	31	SLC35B3	0.05182	.		.	FALSE	FALSE	TRUE	(TCCT)n	Simple_repeat
Sniffles2.DEL.2D3M5	DEL	chr6	8337471	-3844	SLC35B3	0.28091	DEL_chr6_976152c1	0.947227	0.224502	TRUE	TRUE	FALSE		Non-repeat
Sniffles2.DEL.2D4M5	DEL	chr6	8338946	-41	SLC35B3	0.00091	DEL_chr6_976152c1	0.010461	0.224502	FALSE	FALSE	TRUE		Non-repeat
Sniffles2.INS.2D1M5	INS	chr6	8346908	44	SLC35B3	0.00091	.		.	FALSE	FALSE	TRUE		Non-repeat
Sniffles2.DEL.2D5M5	DEL	chr6	8358044	-32	SLC35B3	0.39454	DEL_chr6_38cb12f1	0.634615	8e-06	FALSE	TRUE	FALSE		Non-repeat
Sniffles2.INS.2D2M5	INS	chr6	8365094	42	SLC35B3	0.00455	.		.	FALSE	FALSE	TRUE		Non-repeat
Sniffles2.DEL.2D6M5	DEL	chr6	8368195	-939	SLC35B3	0.04189	DEL_chr6_9116151e	0.843049	0.037466	TRUE	TRUE	FALSE		Non-repeat
Sniffles2.DEL.2DBM5	DEL	chr6	8403308	-34	SLC35B3	0.16241	DEL_chr6_5efc9fdd	0.044963	3.7e-05	FALSE	FALSE	TRUE	(AT)n	Simple_repeat
Sniffles2.INS.2D7M5	INS	chr6	8403342	56	SLC35B3	0.00274	.		.	FALSE	FALSE	TRUE	(AT)n	Simple_repeat
Sniffles2.INS.2D8M5	INS	chr6	8409470	33	SLC35B3	0.1706	.		.	FALSE	FALSE	TRUE	(TA)n	Simple_repeat
Sniffles2.DEL.2DCM5	DEL	chr6	8432264	-2729	SLC35B3	0.00181	DEL_chr6_03d050b7	0.999634	0.000777	TRUE	TRUE	FALSE		Non-repeat
Sniffles2.DEL.2DDM5	DEL	chr6	8438934	-37	SLC35B3	0.00182	DEL_chr6_6d5682ff	0.069982	0.00012	FALSE	FALSE	TRUE	(TTCT)n	Simple_repeat
Sniffles2.INS.2D9M5	INS	chr6	8439067	40	SLC35B3	0.55082	.		.	FALSE	FALSE	TRUE		Non-repeat
Sniffles2.INS.2DAM5	INS	chr6	8451968	33	SLC35B3	0.00091	.		.	FALSE	FALSE	TRUE		Non-repeat
Sniffles2.DEL.2DEM5	DEL	chr6	8490512	-48	SLC35B3	0.00091	DEL_chr6_2088614b	0.15123	0.001091	TRUE	FALSE	FALSE	AluSx	SINE/Alu
Sniffles2.INS.2E0M5	INS	chr6	8582734	137	SLC35B3	0.00273	.		.	FALSE	FALSE	TRUE		Non-repeat
Sniffles2.INS.2E1M5	INS	chr6	8597246	68	SLC35B3	0.66878	.		.	FALSE	FALSE	TRUE	DNM1r	other-repeat
Sniffles2.INS.2E2M5	INS	chr6	8628570	39	SLC35B3	0.00091	.		.	FALSE	FALSE	TRUE	(CA)n	Simple_repeat
Sniffles2.DEL.2E4M5	DEL	chr6	8666285	-46	SLC35B3	0.00181	DEL_chr6_b2ff5e30	0.101952	8e-06	FALSE	FALSE	TRUE	LTR12C	LTR
Sniffles2.INS.2E3M5	INS	chr6	8666887	83	SLC35B3	0.00091	.		.	FALSE	FALSE	TRUE	(GC)n	Simple_repeat
Sniffles2.DEL.2E5M5	DEL	chr6	8675211	-33	SLC35B3	0.01909	DEL_chr6_cca21f56	0.00034	8e-06	FALSE	FALSE	TRUE	(A)n	Simple_repeat
Sniffles2.DEL.2E8M5	DEL	chr6	8751775	-37	SLC35B3	0.00456	DEL_chr6_b42d2f77	0.013693	8e-06	FALSE	FALSE	TRUE	(TTCT)n	Simple_repeat
Sniffles2.INS.2E6M5	INS	chr6	8761210	95	SLC35B3	0.99183	INS_chr6_90e04514	0.959596	0.9798	TRUE	TRUE	FALSE	(CCCCTC)n	Simple_repeat
Sniffles2.INS.2E7M5	INS	chr6	8777779	38	SLC35B3	0.00182	.		.	FALSE	FALSE	TRUE	(TG)n	Simple_repeat
Sniffles2.INS.2E9M5	INS	chr6	8803796	31	SLC35B3	0.32546	.		.	FALSE	FALSE	TRUE	(AT)n	Simple_repeat
Sniffles2.INS.2EAM5	INS	chr6	8807864	90	SLC35B3	0.09215	.		.	TRUE	FALSE	FALSE		Non-repeat
Sniffles2.DEL.2EFM5	DEL	chr6	8819351	-36	SLC35B3	0.05657	DEL_chr6_cf903743	0.185328	8e-06	FALSE	FALSE	TRUE	(TA)n	Simple_repeat
Sniffles2.DEL.2F0M5	DEL	chr6	8827657	-73	SLC35B3	0.34846	DEL_chr6_92e127c9	0.209632	0.040416	FALSE	FALSE	TRUE	(GGTAAT)n	Simple_repeat
Sniffles2.INS.2ECM5	INS	chr6	8827679	1047	SLC35B3	0.06624	.		.	FALSE	FALSE	TRUE	(GTG)n	Simple_repeat
Sniffles2.INS.2EDM5	INS	chr6	8827679	2319	SLC35B3	0.01639	.		.	FALSE	FALSE	TRUE	(GTG)n	Simple_repeat
Sniffles2.INS.2EBM5	INS	chr6	8827745	142	SLC35B3	0.37659	.		.	FALSE	FALSE	TRUE		Non-repeat
Sniffles2.DEL.2F1M5	DEL	chr6	8847479	-35	SLC35B3	0.00091	DEL_chr6_cc8bcf97	0.000198	3.2e-05	FALSE	FALSE	TRUE	(GT)n	Simple_repeat
Sniffles2.DEL.2F2M5	DEL	chr6	8853680	-34	SLC35B3	0.23273	DEL_chr6_cc8bcf97	0.000193	3.2e-05	FALSE	FALSE	TRUE		Non-repeat
Sniffles2.DEL.2F3M5	DEL	chr6	8871350	-43	SLC35B3	0.00091	DEL_chr6_d34c64ca	0.111111	9.6e-05	FALSE	FALSE	TRUE		Non-repeat
Sniffles2.INS.2EEM5	INS	chr6	8877121	34	SLC35B3	0.00818	.		.	FALSE	FALSE	TRUE	(GA)n	Simple_repeat
Sniffles2.DEL.2F4M5	DEL	chr6	8883770	-34	SLC35B3	0.00364	DEL_chr6_14320a19	0.397727	1.6e-05	FALSE	TRUE	FALSE	(A)n	Simple_repeat
Sniffles2.INS.2F5M5	INS	chr6	8901935	56	SLC35B3	0.86842	.		.	TRUE	FALSE	FALSE		Non-repeat
Sniffles2.DEL.2F8M5	DEL	chr6	8924971	-7692	SLC35B3	0.00638	DEL_chr6_1f10c8c2	0.99974	0.004584	TRUE	TRUE	FALSE		Non-repeat
Sniffles2.INS.2F6M5	INS	chr6	8948718	64	SLC35B3	0.00091	.		.	FALSE	FALSE	TRUE		Non-repeat
Sniffles2.DEL.2F9M5	DEL	chr6	8978336	-33	SLC35B3	0.01457	DEL_chr6_118bc324	0.000139	8e-06	FALSE	FALSE	TRUE	(TCCT)n	Simple_repeat
Sniffles2.INS.2F7M5	INS	chr6	8995056	46	SLC35B3	0.00091	.		.	FALSE	FALSE	TRUE		Non-repeat
Sniffles2.INS.2FAM5	INS	chr6	8999302	37	SLC35B3	0.03358	INS_chr6_60a866ac	0.474359	0.029079	FALSE	TRUE	FALSE	AluY	SINE/Alu
Sniffles2.INS.2FBM5	INS	chr6	9013132	72	OFCC1,SLC35B3	0.36546	.		.	FALSE	FALSE	TRUE	(AT)n	Simple_repeat
Sniffles2.DEL.2FDM5	DEL	chr6	9013142	-42	OFCC1,SLC35B3	0.00091	DEL_chr6_10ae07a5	0.217313	3.2e-05	FALSE	FALSE	TRUE	(TA)n	Simple_repeat
Sniffles2.DEL.2FEM5	DEL	chr6	9014586	-108	OFCC1,SLC35B3	0.54991	DEL_chr6_d9362a0d	0.853211	0.506138	TRUE	TRUE	FALSE	AluY	SINE/Alu
Sniffles2.DEL.2FFM5	DEL	chr6	9025498	-50	OFCC1,SLC35B3	0.30636	DEL_chr6_4883e529	0.076269	0.044808	TRUE	FALSE	FALSE		Non-repeat
Sniffles2.INS.2FCM5	INS	chr6	9057992	39	OFCC1,SLC35B3	0.00273	.		.	FALSE	FALSE	TRUE		Non-repeat
Sniffles2.DEL.300M5	DEL	chr6	9075055	-321	OFCC1,SLC35B3	0.32305	DEL_chr6_30f181b7	0.578097	0.321416	TRUE	TRUE	FALSE	AluY	SINE/Alu
Sniffles2.DEL.301M5	DEL	chr6	9094870	-35	OFCC1,SLC35B3	0.00091	DEL_chr6_5c4248b3	0.000313	8e-06	FALSE	FALSE	TRUE	(CA)n	Simple_repeat
Sniffles2.DEL.305M5	DEL	chr6	9100420	-61	OFCC1,SLC35B3	0.11162	DEL_chr6_5c4248b3	0.000539	8e-06	TRUE	FALSE	FALSE	(CCTC)n	Simple_repeat
Sniffles2.INS.302M5	INS	chr6	9100537	33	OFCC1,SLC35B3	0.04809	.		.	FALSE	FALSE	TRUE	(CCTC)n	Simple_repeat
Sniffles2.DEL.306M5	DEL	chr6	9120385	-34	OFCC1,SLC35B3	0.00635	DEL_chr6_6d779dca	0.045801	0.000118	FALSE	FALSE	TRUE	(TG)n	Simple_repeat
Sniffles2.INS.303M5	INS	chr6	9123837	70	OFCC1,SLC35B3	0.00091	.		.	FALSE	FALSE	TRUE	(AG)n	Simple_repeat
Sniffles2.DEL.307M5	DEL	chr6	9146094	-427	OFCC1,SLC35B3	0.96824	DEL_chr6_aa5c5262	0.71176	0.469971	FALSE	TRUE	FALSE	(ATATAG)n	Simple_repeat
Sniffles2.DEL.308M5	DEL	chr6	9159494	-42	OFCC1,SLC35B3	0.89655	DEL_chr6_ede93ca4	0.016409	0.000158	FALSE	FALSE	TRUE	(TTCT)n	Simple_repeat
Sniffles2.INS.304M5	INS	chr6	9179685	101	OFCC1,SLC35B3	0.29909	.		.	TRUE	FALSE	FALSE	(AT)n	Simple_repeat
Sniffles2.DEL.30BM5	DEL	chr6	9273582	-1135	OFCC1,SLC35B3	0.13	DEL_chr6_86e4ee0a	0.99912	0.1608	TRUE	TRUE	FALSE		Non-repeat
Sniffles2.INS.30AM5	INS	chr6	9285812	76	OFCC1,SLC35B3	0.1439	.		.	FALSE	FALSE	TRUE	(TA)n	Simple_repeat
Sniffles2.DEL.30CM5	DEL	chr6	9285837	-37	OFCC1,SLC35B3	0.00547	DEL_chr6_adb6534a	6e-06	0.001049	FALSE	FALSE	TRUE	(TA)n	Simple_repeat
Sniffles2.INS.30DM5	INS	chr6	9323051	44	OFCC1,SLC35B3	0.00182	.		.	FALSE	FALSE	TRUE	(CCT)n	Simple_repeat
Sniffles2.INS.30EM5	INS	chr6	9344217	207	OFCC1	0.23593	.		.	TRUE	FALSE	FALSE	(TGTATA)n	Simple_repeat
Sniffles2.INS.30FM5	INS	chr6	9382363	56	OFCC1	0.00091	.		.	FALSE	FALSE	TRUE		Non-repeat
Sniffles2.DEL.310M5	DEL	chr6	9384475	-36	OFCC1	0.00363	DEL_chr6_ea311d5e	0.000746	8.2e-05	FALSE	FALSE	TRUE	(CA)n	Simple_repeat
Sniffles2.DEL.312M5	DEL	chr6	9441636	-32	OFCC1	0.0735	DEL_chr6_db4fe6ee	0.001171	0.00027	FALSE	FALSE	TRUE	(A)n	Simple_repeat
Sniffles2.DEL.313M5	DEL	chr6	9460145	-337	OFCC1	0.67514	DEL_chr6_ab79717d	0.955621	0.636852	TRUE	TRUE	FALSE	AluY	SINE/Alu
Sniffles2.DEL.314M5	DEL	chr6	9490529	-32	OFCC1	0.0118	DEL_chr6_b02b7b1b	0.032124	0.000307	FALSE	FALSE	TRUE	(T)n	Simple_repeat
Sniffles2.DEL.315M5	DEL	chr6	9494456	-32	OFCC1	0.00182	DEL_chr6_e20c44a3	0.051379	0.010498	FALSE	FALSE	TRUE	(T)n	Simple_repeat
Sniffles2.DEL.31AM5	DEL	chr6	9517293	-43	OFCC1	0.00182	DEL_chr6_0cfec9ea	0.067828	0.000524	FALSE	FALSE	TRUE		Non-repeat
Sniffles2.INS.316M5	INS	chr6	9517477	212	OFCC1	0.79673	.		.	FALSE	FALSE	TRUE		Non-repeat
Sniffles2.INS.317M5	INS	chr6	9525044	33	OFCC1	0.00182	.		.	FALSE	FALSE	TRUE	(A)n	Simple_repeat
Sniffles2.DEL.31BM5	DEL	chr6	9549650	-36	OFCC1	0.01639	DEL_chr6_adb6534a	6e-06	0.001049	FALSE	FALSE	TRUE	(TG)n	Simple_repeat
Sniffles2.INS.318M5	INS	chr6	9569172	73	OFCC1	0.00273	.		.	FALSE	FALSE	TRUE	(TA)n	Simple_repeat
Sniffles2.DEL.31CM5	DEL	chr6	9569250	-36	OFCC1	0.51996	DEL_chr6_2df0de6c	0.636855	1.7e-05	FALSE	TRUE	FALSE	(TA)n	Simple_repeat
Sniffles2.INS.319M5	INS	chr6	9578562	187	OFCC1	0.02087	.		.	FALSE	FALSE	TRUE		Non-repeat
Sniffles2.INS.31DM5	INS	chr6	9615999	31	OFCC1	0.00912	.		.	FALSE	FALSE	TRUE	(GAA)n	Simple_repeat
Sniffles2.INS.31EM5	INS	chr6	9680110	69	OFCC1	0.00182	.		.	FALSE	FALSE	TRUE		Non-repeat
Sniffles2.INS.31FM5	INS	chr6	9702001	320	OFCC1	0.22504	INS_chr6_46dba6ef	0.99376	0.196976	TRUE	TRUE	FALSE	AluY	SINE/Alu
Sniffles2.DEL.322M5	DEL	chr6	9708560	-36	OFCC1	0.23364	DEL_chr6_7076c6c0	0.151632	0.002991	FALSE	FALSE	TRUE	(TA)n	Simple_repeat
Sniffles2.DEL.323M5	DEL	chr6	9714433	-36	OFCC1	0.59165	DEL_chr6_721d94fc	0.648649	0.00488	FALSE	TRUE	FALSE		Non-repeat
Sniffles2.DEL.324M5	DEL	chr6	9727241	-41	OFCC1	0.00091	DEL_chr6_dd02a07e	0.140468	0.002151	FALSE	FALSE	TRUE	HERV9NC-int	LTR
Sniffles2.DEL.325M5	DEL	chr6	9737056	-41	OFCC1	0.00181	DEL_chr6_d4cc67f3	0.00057	8e-06	FALSE	FALSE	TRUE		Non-repeat
Sniffles2.INS.320M5	INS	chr6	9789648	43	OFCC1	0.00091	.		.	FALSE	FALSE	TRUE	(GT)n	Simple_repeat
Sniffles2.INS.321M5	INS	chr6	9795333	33	OFCC1	0.31398	.		.	FALSE	FALSE	TRUE	(GAG)n	Simple_repeat
Sniffles2.INS.326M5	INS	chr6	9824106	34	OFCC1	0.00091	.		.	FALSE	FALSE	TRUE	(AG)n	Simple_repeat
Sniffles2.INS.327M5	INS	chr6	9861351	45	OFCC1	0.00091	.		.	FALSE	FALSE	TRUE	(AG)n	Simple_repeat
Sniffles2.INS.328M5	INS	chr6	9871669	39	OFCC1	0.00091	.		.	FALSE	FALSE	TRUE	(TG)n	Simple_repeat
Sniffles2.INS.329M5	INS	chr6	9877002	48	OFCC1	0.00182	.		.	FALSE	FALSE	TRUE		Non-repeat
Sniffles2.DEL.32AM5	DEL	chr6	9890358	-34	OFCC1	0.00273	DEL_chr6_f82e709a	0.012785	0.000143	FALSE	FALSE	TRUE	(GT)n	Simple_repeat
Sniffles2.INS.32CM5	INS	chr6	9898082	37	OFCC1	0.00181	.		.	FALSE	FALSE	TRUE		Non-repeat
Sniffles2.DEL.32FM5	DEL	chr6	9898240	-37	OFCC1	0.00272	DEL_chr6_187475de	0.067376	1.9e-05	FALSE	FALSE	TRUE	AluY	SINE/Alu
Sniffles2.DEL.330M5	DEL	chr6	9942498	-45	OFCC1	0.00091	DEL_chr6_0c783fdc	0.213953	0.00116	FALSE	FALSE	TRUE		Non-repeat
Sniffles2.INS.32DM5	INS	chr6	9965870	46	OFCC1	0.00091	.		.	FALSE	FALSE	TRUE		Non-repeat
Sniffles2.DEL.331M5	DEL	chr6	9975029	-39	OFCC1	0.00091	DEL_chr6_10a0615b	0.000603	8e-06	FALSE	FALSE	TRUE		Non-repeat
Sniffles2.DEL.332M5	DEL	chr6	9976544	-44	OFCC1	0.00091	DEL_chr6_10a0615b	0.000679	8e-06	FALSE	FALSE	TRUE		Non-repeat
Sniffles2.INS.32EM5	INS	chr6	9988680	225	OFCC1	0.5	.		.	TRUE	FALSE	FALSE		Non-repeat
Sniffles2.INS.333M5	INS	chr6	10005694	48	TFAP2A,OFCC1	0.00273	.		.	FALSE	FALSE	TRUE	(C)n	Simple_repeat
Sniffles2.DEL.335M5	DEL	chr6	10070560	-313	TFAP2A,OFCC1	0.78312	DEL_chr6_1fc5ed94	0.958599	0.763617	TRUE	TRUE	FALSE	AluY	SINE/Alu
Sniffles2.INS.334M5	INS	chr6	10091611	32	TFAP2A,OFCC1	0.01633	.		.	FALSE	FALSE	TRUE	(A)n	Simple_repeat
Sniffles2.DEL.338M5	DEL	chr6	10105293	-33	TFAP2A,OFCC1	0.02995	DEL_chr6_0a618721	0.0034	8e-06	FALSE	FALSE	TRUE	(A)n	Simple_repeat
Sniffles2.DEL.339M5	DEL	chr6	10115360	-33	TFAP2A,OFCC1	0.00181	DEL_chr6_2696c0a8	0.103659	0.5	FALSE	FALSE	TRUE	(AC)n	Simple_repeat
Sniffles2.INS.336M5	INS	chr6	10146121	43	TFAP2A,OFCC1	0.00455	.		.	FALSE	FALSE	TRUE	(TC)n	Simple_repeat
Sniffles2.DEL.33AM5	DEL	chr6	10173262	-35	TFAP2A,OFCC1	0.00091	DEL_chr6_0d9cead4	0.00443	8e-06	FALSE	FALSE	TRUE		Non-repeat
Sniffles2.INS.337M5	INS	chr6	10180615	40	TFAP2A,OFCC1	0.00182	.		.	FALSE	FALSE	TRUE	(GT)n	Simple_repeat
Sniffles2.DEL.33EM5	DEL	chr6	10202525	-41	TFAP2A,OFCC1	0.51633	DEL_chr6_6a00bbfe	0.0625	3.2e-05	TRUE	FALSE	FALSE		Non-repeat
Sniffles2.DEL.33FM5	DEL	chr6	10205962	-34	TFAP2A,OFCC1	0.00181	DEL_chr6_0fb056ac	0.088384	0.000597	FALSE	FALSE	TRUE		Non-repeat
Sniffles2.DEL.340M5	DEL	chr6	10263348	-1684	TFAP2A,OFCC1	0.00182	DEL_chr6_1e0e668d	0.472404	0.603813	FALSE	TRUE	FALSE	L1PA6	LINE
Sniffles2.DEL.341M5	DEL	chr6	10264190	-842	TFAP2A,OFCC1	0.75771	DEL_chr6_1e0e668d	0.944247	0.603813	TRUE	TRUE	FALSE	L1PA6	LINE
Sniffles2.INS.33BM5	INS	chr6	10266553	33	TFAP2A,OFCC1	0.12727	INS_chr6_6e9ee5e4	0.634615	1.8e-05	FALSE	TRUE	FALSE	(AAGA)n	Simple_repeat
Sniffles2.INS.33CM5	INS	chr6	10280257	37	TFAP2A,OFCC1	0.00091	.		.	FALSE	FALSE	TRUE	(T)n	Simple_repeat
Sniffles2.DEL.342M5	DEL	chr6	10286137	-43	TFAP2A,OFCC1	0.00091	DEL_chr6_7f302273	0.003292	2.4e-05	FALSE	FALSE	TRUE	GA-rich	Low_complexity
Sniffles2.INS.33DM5	INS	chr6	10286357	33	TFAP2A,OFCC1	0.06727	.		.	FALSE	FALSE	TRUE	(AAG)n	Simple_repeat
Sniffles2.DEL.344M5	DEL	chr6	10292085	-1878	TFAP2A,OFCC1	0.00091	DEL_chr6_8d199c28	0.919648	0.000143	FALSE	TRUE	FALSE	THE1B	LTR
Sniffles2.DEL.343M5	DEL	chr6	10293763	-145	TFAP2A,OFCC1	0.48	DEL_chr6_b6e7de5a	0.986301	0.412952	TRUE	TRUE	FALSE		Non-repeat
Sniffles2.INS.345M5	INS	chr6	10307876	38	TFAP2A,OFCC1	0.06818	.		.	FALSE	FALSE	TRUE	(TA)n	Simple_repeat
Sniffles2.DEL.347M5	DEL	chr6	10307902	-36	TFAP2A,OFCC1	0.35118	DEL_chr6_9990c5d0	0.685185	0.00232	FALSE	TRUE	FALSE	(TA)n	Simple_repeat
Sniffles2.INS.346M5	INS	chr6	10319564	150	TFAP2A,TFAP2A-AS1	0.97822	INS_chr6_d092f6da	0.828653	0.462971	TRUE	TRUE	FALSE		Non-repeat
Sniffles2.DEL.348M5	DEL	chr6	10331763	-3497	TFAP2A,TFAP2A-AS1	0.00091	DEL_chr6_111d04bc	0.222699	0.5	TRUE	FALSE	FALSE		Non-repeat
Sniffles2.DEL.349M5	DEL	chr6	10379708	-32	TFAP2A,TFAP2A-AS1	0.02095	DEL_chr6_2f62b57f	0.001283	4e-05	FALSE	FALSE	TRUE		Non-repeat
Sniffles2.INS.34AM5	INS	chr6	10419259	39	TFAP2A-AS1,TFAP2A	0.00182	.		.	FALSE	FALSE	TRUE	(TG)n	Simple_repeat
Sniffles2.DEL.34EM5	DEL	chr6	10435498	-35	TFAP2A-AS1,TFAP2A	0.00091	DEL_chr6_c2949cee	0.046036	0.00119	FALSE	FALSE	TRUE	AluSx	SINE/Alu
Sniffles2.INS.34BM5	INS	chr6	10461890	42	GCNT2,TFAP2A	0.02269	.		.	TRUE	FALSE	FALSE	(AGGA)n	Simple_repeat
Sniffles2.DEL.34FM5	DEL	chr6	10461994	-35	GCNT2,TFAP2A	0.27496	DEL_chr6_8e4116cb	0.135338	0.007529	FALSE	FALSE	TRUE		Non-repeat
Sniffles2.DEL.350M5	DEL	chr6	10467331	-66	GCNT2,ENSG00000237685	0.00455	DEL_chr6_268eafc9	0.451493	0.001936	TRUE	TRUE	FALSE		Non-repeat
Sniffles2.INS.34CM5	INS	chr6	10480220	44	GCNT2,ENSG00000237685	0.00091	.		.	FALSE	FALSE	TRUE		Non-repeat
Sniffles2.DEL.351M5	DEL	chr6	10487474	-78	GCNT2,ENSG00000237685	0.23956	DEL_chr6_0cf32f07	0.383148	0.027516	TRUE	TRUE	FALSE	LTR12C	LTR
Sniffles2.INS.34DM5	INS	chr6	10492842	34	GCNT2,ENSG00000237685	0.00091	.		.	FALSE	FALSE	TRUE		Non-repeat
Sniffles2.DEL.357M5	DEL	chr6	10520577	-35	ENSG00000237685	0.00091	DEL_chr6_20ce56f5	0.011356	1.6e-05	FALSE	FALSE	TRUE		Non-repeat
Sniffles2.INS.352M5	INS	chr6	10524849	36	ENSG00000237685	0.00181	INS_chr6_46eb4337	0.109756	0.000906	FALSE	FALSE	TRUE	(C)n	Simple_repeat
Sniffles2.INS.353M5	INS	chr6	10563770	41	ENSG00000237685	0.00091	.		.	FALSE	FALSE	TRUE	(TCTC)n	Simple_repeat
Sniffles2.INS.354M5	INS	chr6	10569275	31	ENSG00000237685	0.16334	.		.	FALSE	FALSE	TRUE	(AC)n	Simple_repeat
Sniffles2.INS.355M5	INS	chr6	10572527	41	ENSG00000237685,GCNT2	0.00091	.		.	FALSE	FALSE	TRUE	(GA)n	Simple_repeat
Sniffles2.DEL.358M5	DEL	chr6	10582223	-36	ENSG00000237685,GCNT2	0.00182	DEL_chr6_9fd41205	0.054094	7.2e-05	FALSE	FALSE	TRUE	(AT)n	Simple_repeat
Sniffles2.INS.356M5	INS	chr6	10582289	38	ENSG00000237685,GCNT2	0.15392	.		.	FALSE	FALSE	TRUE	(AT)n	Simple_repeat
Sniffles2.DEL.359M5	DEL	chr6	10585037	-39	ENSG00000237685,GCNT2	0.00364	DEL_chr6_ee309282	0.040909	0.00021	FALSE	FALSE	TRUE	(TG)n	Simple_repeat
Sniffles2.DEL.35AM5	DEL	chr6	10589155	-56	ENSG00000237685,GCNT2	0.13521	DEL_chr6_0d28a522	0.247623	8e-06	FALSE	FALSE	TRUE	(GT)n	Simple_repeat
Sniffles2.DEL.35BM5	DEL	chr6	10597028	-37	ENSG00000237685,GCNT2	0.00091	DEL_chr6_f116e25d	0.000404	4e-05	FALSE	FALSE	TRUE		Non-repeat
Sniffles2.INS.35CM5	INS	chr6	10606634	74	ENSG00000237685,GCNT2	0.41364	.		.	FALSE	FALSE	TRUE		Non-repeat
Sniffles2.INS.35DM5	INS	chr6	10616266	101	ENSG00000237685,GCNT2	0.00818	.		.	TRUE	FALSE	FALSE	LTR12C	LTR
Sniffles2.INS.35EM5	INS	chr6	10632882	34	TMEM14B,GCNT2	0.00182	.		.	FALSE	FALSE	TRUE	(A)n	Simple_repeat
Sniffles2.DEL.35FM5	DEL	chr6	10657765	-2884	TMEM14B,GCNT2	0.00273	DEL_chr6_ede06590	0.902852	0.024239	TRUE	TRUE	FALSE	LTR12C	LTR
Sniffles2.DEL.360M5	DEL	chr6	10660702	-42	TMEM14B,GCNT2	0.00183	DEL_chr6_84e50a46	0.055587	1.6e-05	FALSE	FALSE	TRUE	LTR12E	LTR
Sniffles2.INS.362M5	INS	chr6	10698126	41	TMEM14B,GCNT2	0.00091	.		.	FALSE	FALSE	TRUE	(A)n	Simple_repeat
Sniffles2.DEL.367M5	DEL	chr6	10708035	-41	TMEM14B,GCNT2	0.00091	DEL_chr6_791a982c	0.104738	0.000215	FALSE	FALSE	TRUE		Non-repeat
Sniffles2.DEL.368M5	DEL	chr6	10743772	-44	TMEM14B,MAK	0.00091	DEL_chr6_558fecc4	0.010232	0.011841	FALSE	FALSE	TRUE		Non-repeat
Sniffles2.DEL.369M5	DEL	chr6	10755727	-40	MAK	0.00091	DEL_chr6_2d4352e9	0.000151	8e-06	FALSE	FALSE	TRUE	AluSx	SINE/Alu
Sniffles2.DEL.36AM5	DEL	chr6	10760678	-46	MAK	0.00182	DEL_chr6_269ccfee	0.071646	0.005748	FALSE	FALSE	TRUE	AluY	SINE/Alu
Sniffles2.INS.363M5	INS	chr6	10766772	48	MAK	0.00091	.		.	FALSE	FALSE	TRUE		Non-repeat
Sniffles2.INS.364M5	INS	chr6	10784640	35	MAK	0.00091	.		.	FALSE	FALSE	TRUE	(AT)n	Simple_repeat
Sniffles2.DEL.36BM5	DEL	chr6	10786758	-36	MAK	0.03636	DEL_chr6_efec089b	0.047375	0.000806	FALSE	FALSE	TRUE		Non-repeat
Sniffles2.INS.365M5	INS	chr6	10786957	34	MAK	0.15336	.		.	FALSE	FALSE	TRUE		Non-repeat
Sniffles2.INS.366M5	INS	chr6	10792254	47	MAK	0.00091	.		.	FALSE	FALSE	TRUE	(C)n	Simple_repeat
Sniffles2.INS.36CM5	INS	chr6	10801038	44	MAK	0.00091	INS_chr6_8944f766	0.158273	0.02575	FALSE	FALSE	TRUE	(GT)n	Simple_repeat
Sniffles2.INS.36DM5	INS	chr6	10815913	32	MAK	0.00364	.		.	FALSE	FALSE	TRUE	(TA)n	Simple_repeat
Sniffles2.INS.36EM5	INS	chr6	10824583	33	MAK	0.00548	.		.	FALSE	FALSE	TRUE		Non-repeat
Sniffles2.DEL.371M5	DEL	chr6	10871870	-34	MAK,TMEM14B	0.00091	DEL_chr6_4d3b5f83	0.014671	8.2e-05	FALSE	FALSE	TRUE	(TA)n	Simple_repeat
Sniffles2.INS.36FM5	INS	chr6	10871877	40	MAK,TMEM14B	0.00091	.		.	FALSE	FALSE	TRUE		Non-repeat
Sniffles2.DEL.372M5	DEL	chr6	10881561	-34	MAK,TMEM14B	0.00273	DEL_chr6_944c4d7a	0.025	0.000152	FALSE	FALSE	TRUE	(GT)n	Simple_repeat
Sniffles2.INS.370M5	INS	chr6	10883181	34	MAK,TMEM14B	0.00182	.		.	FALSE	FALSE	TRUE	(T)n	Simple_repeat
Sniffles2.DEL.373M5	DEL	chr6	10888067	-31	MAK,TMEM14B	0.11931	DEL_chr6_77773a30	0.003289	1.6e-05	FALSE	FALSE	TRUE	(T)n	Simple_repeat
Sniffles2.DEL.374M5	DEL	chr6	10891610	-31	MAK,TMEM14B	0.12135	DEL_chr6_3546e7f6	6e-05	8e-06	FALSE	FALSE	TRUE	(TG)n	Simple_repeat
Sniffles2.DEL.37BM5	DEL	chr6	10900537	-37	MAK,TMEM14B	0.00544	DEL_chr6_3546e7f6	7.1e-05	8e-06	FALSE	FALSE	TRUE	AluSx	SINE/Alu
Sniffles2.INS.375M5	INS	chr6	10903612	49	MAK,TMEM14B	0.00091	.		.	FALSE	FALSE	TRUE		Non-repeat
Sniffles2.INS.376M5	INS	chr6	10911895	32	MAK,TMEM14B	0.00363	.		.	FALSE	FALSE	TRUE	(T)n	Simple_repeat
Sniffles2.INS.377M5	INS	chr6	10928273	44	MAK,TMEM14B	0.00091	.		.	FALSE	FALSE	TRUE		Non-repeat
Sniffles2.INS.378M5	INS	chr6	10936210	48	MAK,TMEM14B	0.00272	.		.	FALSE	FALSE	TRUE		Non-repeat
Sniffles2.INS.379M5	INS	chr6	10967455	34	MAK,TMEM14B	0.00091	.		.	FALSE	FALSE	TRUE		Non-repeat
Sniffles2.INS.37AM5	INS	chr6	10978306	36	NEDD9,TMEM14B	0.00544	.		.	FALSE	FALSE	TRUE	(TA)n	Simple_repeat
Sniffles2.INS.37CM5	INS	chr6	11016179	31	NEDD9,TMEM14B	0.4147	.		.	FALSE	FALSE	TRUE		Non-repeat
Sniffles2.INS.37DM5	INS	chr6	11022852	73	NEDD9,TMEM14B	0.00091	.		.	FALSE	FALSE	TRUE	(GAT)n	Simple_repeat
Sniffles2.DEL.383M5	DEL	chr6	11034402	-135	NEDD9,TMEM14B	0.25953	DEL_chr6_b850e625	0.889706	0.187157	TRUE	TRUE	FALSE	AluSx	SINE/Alu
Sniffles2.INS.37EM5	INS	chr6	11037172	39	NEDD9,TMEM14B	0.01815	.		.	FALSE	FALSE	TRUE		Non-repeat
Sniffles2.INS.37FM5	INS	chr6	11043468	31	NEDD9,TMEM14B	0.13612	.		.	TRUE	FALSE	FALSE	(CA)n	Simple_repeat
Sniffles2.DEL.384M5	DEL	chr6	11044504	-40	NEDD9,TMEM14B	0.00273	DEL_chr6_3546e7f6	7.7e-05	8e-06	FALSE	FALSE	TRUE		Non-repeat
Sniffles2.INS.380M5	INS	chr6	11051521	319	NEDD9,TMEM14B	0.22909	INS_chr6_d232cc2e	0.987471	0.1874	TRUE	TRUE	FALSE	AluY	SINE/Alu
Sniffles2.DEL.385M5	DEL	chr6	11058284	-1090	NEDD9,TMEM14B	0.00182	DEL_chr6_1002323c	0.86041	0.001198	FALSE	TRUE	FALSE	AluSx	SINE/Alu
Sniffles2.INS.381M5	INS	chr6	11064676	39	NEDD9,TMEM14B	0.00091	.		.	FALSE	FALSE	TRUE	(A)n	Simple_repeat
Sniffles2.DEL.387M5	DEL	chr6	11071799	-2227	NEDD9,TMEM14B	0.00091	DEL_chr6_c936a663	0.35309	7.1e-05	FALSE	TRUE	FALSE		Non-repeat
Sniffles2.DEL.386M5	DEL	chr6	11072438	-826	NEDD9,TMEM14B	0.00091	DEL_chr6_c936a663	0.131062	7.1e-05	FALSE	FALSE	TRUE	AluY	SINE/Alu
Sniffles2.DEL.388M5	DEL	chr6	11079812	-1750	NEDD9,TMEM14B	0.00182	DEL_chr6_f22f6c0b	0.061305	6.3e-05	FALSE	FALSE	TRUE	MER21C	LTR
Sniffles2.DEL.389M5	DEL	chr6	11089300	-31	NEDD9,TMEM14B	0.0438	DEL_chr6_757d91e2	0.025062	1.7e-05	FALSE	FALSE	TRUE	(T)n	Simple_repeat
Sniffles2.INS.382M5	INS	chr6	11090665	41	NEDD9,TMEM14B	0.00274	.		.	FALSE	FALSE	TRUE	(T)n	Simple_repeat
Sniffles2.INS.38AM5	INS	chr6	11103966	71	NEDD9,TMEM14B	0.00091	.		.	FALSE	FALSE	TRUE	(GA)n	Simple_repeat
Sniffles2.INS.38BM5	INS	chr6	11117166	31	NEDD9,TMEM14B	0.00182	.		.	FALSE	FALSE	TRUE	(T)n	Simple_repeat
Sniffles2.DEL.38DM5	DEL	chr6	11122446	-35	NEDD9	0.00091	DEL_chr6_4b3e79a3	0.008627	7.9e-05	FALSE	FALSE	TRUE		Non-repeat
Sniffles2.DEL.38EM5	DEL	chr6	11125017	-40	NEDD9	0.00182	DEL_chr6_d40bdfeb	6.4e-05	8e-06	FALSE	FALSE	TRUE	AluY	SINE/Alu
Sniffles2.INS.38CM5	INS	chr6	11148138	40	NEDD9	0.00091	.		.	FALSE	FALSE	TRUE	(A)n	Simple_repeat
Sniffles2.DEL.38FM5	DEL	chr6	11155062	-42	NEDD9	0.00091	DEL_chr6_c787115a	0.001019	8e-06	FALSE	FALSE	TRUE		Non-repeat
Sniffles2.DEL.390M5	DEL	chr6	11193201	-38	NEDD9	0.00363	DEL_chr6_c787115a	0.000924	8e-06	FALSE	FALSE	TRUE		Non-repeat
Sniffles2.DEL.392M5	DEL	chr6	11199638	-34	NEDD9	0.01996	DEL_chr6_b2884988	0.324074	8e-06	FALSE	TRUE	FALSE	(T)n	Simple_repeat
Sniffles2.INS.391M5	INS	chr6	11264596	45	NEDD9	0.00091	.		.	FALSE	FALSE	TRUE	(C)n	Simple_repeat
Sniffles2.DEL.396M5	DEL	chr6	11313407	-155	ENSG00000242753,NEDD9	0.07895	DEL_chr6_5b233406	0.432032	0.026819	TRUE	TRUE	FALSE	(GATG)n	Simple_repeat
Sniffles2.INS.393M5	INS	chr6	11319575	34	ENSG00000242753,NEDD9	0.00272	.		.	FALSE	FALSE	TRUE	(CA)n	Simple_repeat
Sniffles2.DEL.397M5	DEL	chr6	11319711	-35	ENSG00000242753,NEDD9	0.00998	DEL_chr6_b051205b	0.202247	0.004134	FALSE	FALSE	TRUE		Non-repeat
Sniffles2.INS.394M5	INS	chr6	11321166	40	ENSG00000242753,NEDD9	0.00091	.		.	FALSE	FALSE	TRUE		Non-repeat
Sniffles2.DEL.398M5	DEL	chr6	11391078	-38	ENSG00000242753,NEDD9	0.00273	DEL_chr6_a30ce748	0.319527	0.001771	TRUE	TRUE	FALSE		Non-repeat
Sniffles2.INS.395M5	INS	chr6	11396294	38	ENSG00000242753,NEDD9	0.00364	.		.	FALSE	FALSE	TRUE	(T)n	Simple_repeat
Sniffles2.INS.399M5	INS	chr6	11397525	32	ENSG00000242753,NEDD9	0.00091	.		.	FALSE	FALSE	TRUE	(C)n	Simple_repeat
Sniffles2.DEL.39CM5	DEL	chr6	11410344	-39	ENSG00000242753,NEDD9	0.00182	DEL_chr6_c2793338	0.071813	8e-05	FALSE	FALSE	TRUE	AluSx	SINE/Alu
Sniffles2.DEL.39DM5	DEL	chr6	11423031	-685	ENSG00000242753,NEDD9	0.00091	DEL_chr6_7362e3d4	0.998542	0.001262	TRUE	TRUE	FALSE		Non-repeat
Sniffles2.DEL.39EM5	DEL	chr6	11444110	-312	ENSG00000242753,NEDD9	0.1588	DEL_chr6_fc83a8a7	0.584665	0.154026	TRUE	TRUE	FALSE	AluY	SINE/Alu
Sniffles2.INS.39AM5	INS	chr6	11465924	31	ENSG00000242753	0.00729	.		.	FALSE	FALSE	TRUE	(T)n	Simple_repeat
Sniffles2.INS.39BM5	INS	chr6	11491592	714	ENSG00000242753	0.89383	.		.	FALSE	FALSE	TRUE	(TG)n	Simple_repeat
Sniffles2.DEL.39FM5	DEL	chr6	11555859	-320	ENSG00000242753	0.99274	DEL_chr6_47171303	0.953271	0.891611	TRUE	TRUE	FALSE	AluY	SINE/Alu
Sniffles2.DEL.3A0M5	DEL	chr6	11616041	-131	ADTRP,ENSG00000242753	0.9882	DEL_chr6_2ffa0764	0.886364	0.656615	TRUE	TRUE	FALSE	AluY	SINE/Alu
Sniffles2.DEL.3A1M5	DEL	chr6	11634782	-6341	ADTRP,ENSG00000242753	0.00363	DEL_chr6_f1daf916	0.998739	0.000817	TRUE	TRUE	FALSE		Non-repeat
Sniffles2.DEL.3A2M5	DEL	chr6	11655526	-33	ADTRP,ENSG00000242753	0.01636	DEL_chr6_b8d1f398	0.005332	0.00013	FALSE	FALSE	TRUE	(T)n	Simple_repeat
Sniffles2.DEL.3A3M5	DEL	chr6	11668779	-3359	ADTRP	0.00091	DEL_chr6_81c6fd77	0.999405	8e-06	FALSE	TRUE	FALSE	L1MEc	LINE
Sniffles2.INS.3A4M5	INS	chr6	11700421	33	ADTRP	0.00272	.		.	FALSE	FALSE	TRUE		Non-repeat
Sniffles2.DEL.3A7M5	DEL	chr6	11715807	-31	ADTRP	0.00638	DEL_chr6_526adfe5	0.000587	2.4e-05	FALSE	FALSE	TRUE	(T)n	Simple_repeat
Sniffles2.INS.3A5M5	INS	chr6	11716720	35	ADTRP	0.00182	.		.	FALSE	FALSE	TRUE	(T)n	Simple_repeat
Sniffles2.DEL.3A8M5	DEL	chr6	11742005	-33	ADTRP	0.11	DEL_chr6_45a39241	0.058926	0.001768	FALSE	FALSE	TRUE		Non-repeat
Sniffles2.DEL.3A9M5	DEL	chr6	11760192	-1151	ADTRP	0.00091	DEL_chr6_a5765a6d	0.890772	7.1e-05	FALSE	TRUE	FALSE	L2a	LINE
Sniffles2.INS.3A6M5	INS	chr6	11779950	32	ADTRP	0.00091	.		.	FALSE	FALSE	TRUE	(T)n	Simple_repeat
Sniffles2.DEL.3AEM5	DEL	chr6	11801282	-38	ADTRP	0.00911	DEL_chr6_151da1e7	0.422826	0.279182	TRUE	TRUE	FALSE	(CA)n	Simple_repeat
Sniffles2.INS.3ABM5	INS	chr6	11801386	36	ADTRP	0.60163	.		.	FALSE	FALSE	TRUE	(AT)n	Simple_repeat
Sniffles2.INS.3ACM5	INS	chr6	11825562	161	ADTRP	0.00363	.		.	FALSE	FALSE	TRUE		Non-repeat
Sniffles2.DEL.3AFM5	DEL	chr6	11891775	-40	HIVEP1,ADTRP	0.00091	DEL_chr6_01578a16	0.005165	0.000103	FALSE	FALSE	TRUE		Non-repeat
Sniffles2.INS.3ADM5	INS	chr6	11896741	38	HIVEP1,ADTRP	0.88294	.		.	FALSE	FALSE	TRUE	L1MC	LINE
Sniffles2.INS.3B0M5	INS	chr6	11899171	31	HIVEP1,ADTRP	0.00272	.		.	FALSE	FALSE	TRUE	(T)n	Simple_repeat
Sniffles2.INS.3B2M5	INS	chr6	11900541	38	HIVEP1,ADTRP	0.00091	.		.	FALSE	FALSE	TRUE	(CG)n	Simple_repeat
Sniffles2.DEL.3B8M5	DEL	chr6	11903204	-312	HIVEP1,ADTRP	0.88385	DEL_chr6_4feb98eb	0.948882	0.825342	TRUE	TRUE	FALSE	AluY	SINE/Alu
Sniffles2.INS.3B1M5	INS	chr6	11906652	41	HIVEP1,ADTRP	0.00091	.		.	FALSE	FALSE	TRUE	(TA)n	Simple_repeat
Sniffles2.INS.3B3M5	INS	chr6	11922409	44	HIVEP1,ADTRP	0.00273	.		.	FALSE	FALSE	TRUE	(AC)n	Simple_repeat
Sniffles2.INS.3B4M5	INS	chr6	11935559	33	HIVEP1,ADTRP	0.06636	.		.	FALSE	FALSE	TRUE		Non-repeat
Sniffles2.INS.3B5M5	INS	chr6	11936688	125	HIVEP1,ADTRP	0.68512	.		.	TRUE	FALSE	FALSE	(TTTACT)n	Simple_repeat
Sniffles2.DEL.3B9M5	DEL	chr6	11936761	-35	HIVEP1,ADTRP	0.15517	DEL_chr6_a0682c08	0.705882	8e-06	FALSE	TRUE	FALSE	(CCTCC)n	Simple_repeat
Sniffles2.DEL.3BAM5	DEL	chr6	11954187	-35	HIVEP1,ADTRP	0.02277	DEL_chr6_9d04efbc	0.007199	8e-06	FALSE	FALSE	TRUE		Non-repeat
Sniffles2.INS.3B6M5	INS	chr6	11967129	31	HIVEP1,ADTRP	0.60617	.		.	FALSE	FALSE	TRUE	(AT)n	Simple_repeat
Sniffles2.INS.3B7M5	INS	chr6	11969988	31	HIVEP1,ADTRP	0.11426	.		.	TRUE	FALSE	FALSE	(A)n	Simple_repeat
Sniffles2.INS.3BBM5	INS	chr6	12002598	43	HIVEP1	0.00091	.		.	FALSE	FALSE	TRUE		Non-repeat
Sniffles2.DEL.3BFM5	DEL	chr6	12017664	-6304	HIVEP1	0.00091	DEL_chr6_39941f06	0.999683	4.8e-05	FALSE	TRUE	FALSE		Non-repeat
Sniffles2.DEL.3C0M5	DEL	chr6	12041087	-34	HIVEP1	0.00091	DEL_chr6_90581ce2	0.04321	4e-05	FALSE	FALSE	TRUE		Non-repeat
Sniffles2.DEL.3C1M5	DEL	chr6	12042303	-42	HIVEP1	0.00183	DEL_chr6_6d724ac6	0.056209	0.002241	FALSE	FALSE	TRUE	AluY	SINE/Alu
Sniffles2.INS.3BCM5	INS	chr6	12051002	39	HIVEP1	0.00182	.		.	FALSE	FALSE	TRUE	(AT)n	Simple_repeat
Sniffles2.DEL.3C2M5	DEL	chr6	12067167	-41	HIVEP1	0.00091	DEL_chr6_a10bb33b	2e-06	1.6e-05	FALSE	FALSE	TRUE		Non-repeat
Sniffles2.INS.3BDM5	INS	chr6	12077232	6003	HIVEP1	0.00182	.		.	FALSE	FALSE	TRUE	L1HS	LINE
Sniffles2.INS.3BEM5	INS	chr6	12078720	38	HIVEP1	0.21273	.		.	FALSE	FALSE	TRUE		Non-repeat
Sniffles2.DEL.3C3M5	DEL	chr6	12087862	-40	HIVEP1	0.00091	DEL_chr6_a10bb33b	2e-06	1.6e-05	FALSE	FALSE	TRUE		Non-repeat
Sniffles2.INS.3C5M5	INS	chr6	12101935	313	HIVEP1	0.0457	INS_chr6_5fbae894	0.99362	0.074813	TRUE	TRUE	FALSE	AluY	SINE/Alu
Sniffles2.INS.3C6M5	INS	chr6	12108127	159	HIVEP1	0.11727	.		.	FALSE	FALSE	TRUE	LTR12C	LTR
Sniffles2.DEL.3C9M5	DEL	chr6	12108630	-42	HIVEP1	0.00091	DEL_chr6_a10bb33b	2e-06	1.6e-05	FALSE	FALSE	TRUE	LTR12E	LTR
Sniffles2.INS.3C7M5	INS	chr6	12118006	34	HIVEP1	0.00091	.		.	FALSE	FALSE	TRUE	(T)n	Simple_repeat
Sniffles2.INS.3C8M5	INS	chr6	12167620	94	HIVEP1	0.61434	.		.	FALSE	FALSE	TRUE		Non-repeat
Sniffles2.DEL.3CAM5	DEL	chr6	12167970	-33	HIVEP1	0.35909	DEL_chr6_35cefd38	0.233056	0.000111	FALSE	FALSE	TRUE	(ATATAT)n	Simple_repeat
Sniffles2.DEL.3CDM5	DEL	chr6	12232150	-38	HIVEP1	0.03097	DEL_chr6_a10bb33b	2e-06	1.6e-05	FALSE	FALSE	TRUE	(TA)n	Simple_repeat
Sniffles2.DEL.3CEM5	DEL	chr6	12247076	-37	HIVEP1	0.00091	DEL_chr6_03a2869d	0.052778	1.7e-05	FALSE	FALSE	TRUE		Non-repeat
Sniffles2.INS.3CBM5	INS	chr6	12274965	32	HIVEP1	0.0245	.		.	FALSE	FALSE	TRUE	(TCCT)n	Simple_repeat
Sniffles2.INS.3CCM5	INS	chr6	12284669	40	HIVEP1	0.00272	.		.	FALSE	FALSE	TRUE	(G)n	Simple_repeat
Sniffles2.DEL.3CFM5	DEL	chr6	12287721	-36	HIVEP1	0.00274	DEL_chr6_ce51e159	0.071291	8e-06	FALSE	FALSE	TRUE	(AC)n	Simple_repeat
Sniffles2.DEL.3D0M5	DEL	chr6	12290859	-38	HIVEP1	0.01093	DEL_chr6_a10bb33b	2e-06	1.6e-05	FALSE	FALSE	TRUE		Non-repeat
Sniffles2.INS.3D1M5	INS	chr6	12317982	95	LINC02530,HIVEP1	0.00091	.		.	FALSE	FALSE	TRUE		Non-repeat
Sniffles2.DEL.3D3M5	DEL	chr6	12337432	-35	LINC02530,HIVEP1	0.04628	DEL_chr6_4eff3f46	0.070175	0.000416	FALSE	FALSE	TRUE	(T)n	Simple_repeat
Sniffles2.DEL.3D4M5	DEL	chr6	12348085	-40	LINC02530,HIVEP1	0.03091	DEL_chr6_439e561c	0.341667	0.001886	FALSE	TRUE	FALSE	(TTCC)n	Simple_repeat
Sniffles2.INS.3D2M5	INS	chr6	12348205	32	LINC02530,HIVEP1	0.00636	.		.	FALSE	FALSE	TRUE	(TCTT)n	Simple_repeat
Sniffles2.DEL.3D5M5	DEL	chr6	12393133	-1312	LINC02530	0.00091	DEL_chr6_28304def	0.568887	0.00188	FALSE	TRUE	FALSE		Non-repeat
Sniffles2.INV.3DBM5	INV	chr6	12431798	475	LINC02530	0.27364	INV_chr6_71187a22	0.000141	1.6e-05	FALSE	FALSE	TRUE		Non-repeat
Sniffles2.INS.3D6M5	INS	chr6	12432200	118	LINC02530	0.15996	.		.	FALSE	FALSE	TRUE		Non-repeat
Sniffles2.INS.3D7M5	INS	chr6	12439901	129	LINC02530	0.00091	.		.	FALSE	FALSE	TRUE	L1MA7	LINE
Sniffles2.INS.3D8M5	INS	chr6	12444916	31	LINC02530	0.00091	.		.	FALSE	FALSE	TRUE	(A)n	Simple_repeat
Sniffles2.DEL.3D9M5	DEL	chr6	12457117	-42	LINC02530	0.00182	DEL_chr6_a10bb33b	2e-06	1.6e-05	FALSE	FALSE	TRUE		Non-repeat
Sniffles2.DEL.3DAM5	DEL	chr6	12487173	-44	LINC02530	0.00091	DEL_chr6_a10bb33b	3e-06	1.6e-05	FALSE	FALSE	TRUE		Non-repeat
Sniffles2.INS.3DDM5	INS	chr6	12508839	50	LINC02530	0.00091	.		.	FALSE	FALSE	TRUE	(C)n	Simple_repeat
Sniffles2.DEL.3DEM5	DEL	chr6	12509584	-33	LINC02530	0.00273	DEL_chr6_a10bb33b	2e-06	1.6e-05	FALSE	FALSE	TRUE	(GT)n	Simple_repeat
Sniffles2.DEL.3DFM5	DEL	chr6	12513977	-33	LINC02530	0.03734	DEL_chr6_2a451393	0.006507	4.9e-05	FALSE	FALSE	TRUE	(AC)n	Simple_repeat
Sniffles2.DEL.3E1M5	DEL	chr6	12617675	-39	LINC02530	0.00182	DEL_chr6_08de8354	0.066116	5e-05	FALSE	FALSE	TRUE		Non-repeat
Sniffles2.INS.3E0M5	INS	chr6	12628614	35	LINC02530	0.14845	.		.	FALSE	FALSE	TRUE	(CCTC)n	Simple_repeat
Sniffles2.DEL.3E2M5	DEL	chr6	12659210	-31	LINC02530	0.07299	DEL_chr6_02bd1900	0.105932	2.9e-05	FALSE	FALSE	TRUE	(T)n	Simple_repeat
Sniffles2.DEL.3E3M5	DEL	chr6	12663959	-322	LINC02530	0.12704	DEL_chr6_ab7dc14c	0.95356	0.180537	TRUE	TRUE	FALSE	AluY	SINE/Alu
Sniffles2.DEL.3E4M5	DEL	chr6	12680129	-32	LINC02530	0.00544	DEL_chr6_9f03b7cb	0.025358	0.000238	FALSE	FALSE	TRUE	(T)n	Simple_repeat
Sniffles2.DEL.3E5M5	DEL	chr6	12685203	-32	LINC02530	0.00818	DEL_chr6_a10bb33b	2e-06	1.6e-05	FALSE	FALSE	TRUE	(A)n	Simple_repeat
Sniffles2.INS.3E6M5	INS	chr6	12707101	54	LINC02530	0.00091	.		.	FALSE	FALSE	TRUE	(GT)n	Simple_repeat
Sniffles2.DEL.3E7M5	DEL	chr6	12768812	-39	LINC02530	0.01	DEL_chr6_aa8a7fe6	0.000413	8e-06	FALSE	FALSE	TRUE	(CA)n	Simple_repeat
Sniffles2.INS.3E8M5	INS	chr6	12808837	49	LINC02530	0.00091	.		.	FALSE	FALSE	TRUE	(TCC)n	Simple_repeat
Sniffles2.INS.3E9M5	INS	chr6	12830130	32	LINC02530	0.04636	.		.	TRUE	FALSE	FALSE		Non-repeat
Sniffles2.DEL.3EAM5	DEL	chr6	12831400	-6283	LINC02530	0.00182	DEL_chr6_cab6c083	0.999204	0.002506	TRUE	TRUE	FALSE		Non-repeat
Sniffles2.DEL.3EBM5	DEL	chr6	12833797	-2357	LINC02530	0.00091	DEL_chr6_3b74dfb8	0.999152	4e-05	TRUE	TRUE	FALSE		Non-repeat
Sniffles2.DEL.3ECM5	DEL	chr6	12892135	-32	LINC02530	0.26958	DEL_chr6_8d4f9df9	0.048561	0.001034	FALSE	FALSE	TRUE		Non-repeat
Sniffles2.INS.3EEM5	INS	chr6	12921843	32	LINC02530	0.72504	.		.	FALSE	FALSE	TRUE	(GGGA)n	Simple_repeat
Sniffles2.INS.3EFM5	INS	chr6	12977502	44	TBC1D7	0.00183	.		.	FALSE	FALSE	TRUE	(A)n	Simple_repeat
Sniffles2.DEL.3F3M5	DEL	chr6	13013617	-40	TBC1D7	0.00182	DEL_chr6_99b8218a	0.103797	1.6e-05	FALSE	FALSE	TRUE		Non-repeat
Sniffles2.INS.3F0M5	INS	chr6	13017406	43	TBC1D7	0.00091	INS_chr6_af9dd6a9	0.437757	0.000722	TRUE	TRUE	FALSE	(A)n	Simple_repeat
Sniffles2.DEL.3F4M5	DEL	chr6	13043641	-36	TBC1D7	0.00091	DEL_chr6_4d4aecc1	0.009456	5.6e-05	FALSE	FALSE	TRUE		Non-repeat
Sniffles2.INS.3F1M5	INS	chr6	13044505	56	TBC1D7	0.00091	.		.	FALSE	FALSE	TRUE	(T)n	Simple_repeat
Sniffles2.DEL.3F5M5	DEL	chr6	13064579	-40	TBC1D7	0.38748	DEL_chr6_15aa17dc	0.639744	0.000256	TRUE	TRUE	FALSE	(AT)n	Simple_repeat
Sniffles2.INS.3F2M5	INS	chr6	13064642	43	TBC1D7	0.00091	.		.	FALSE	FALSE	TRUE	(TA)n	Simple_repeat
Sniffles2.DEL.3F6M5	DEL	chr6	13075457	-5043	TBC1D7	0.00091	DEL_chr6_c8517c8b	0.108247	5e-05	FALSE	FALSE	TRUE		Non-repeat
Sniffles2.INS.3F7M5	INS	chr6	13128170	4842	TBC1D7	0.99176	.		.	FALSE	FALSE	TRUE		Non-repeat
Sniffles2.INS.3F8M5	INS	chr6	13128170	9613	TBC1D7	0.01948	.		.	FALSE	FALSE	TRUE		Non-repeat
Sniffles2.INS.3F9M5	INS	chr6	13128172	3336	TBC1D7	0.00742	.		.	FALSE	FALSE	TRUE		Non-repeat
Sniffles2.DEL.3FCM5	DEL	chr6	13133220	-39	TBC1D7	0.00273	DEL_chr6_7f27aa27	0.00078	8e-06	FALSE	FALSE	TRUE	(CCCTCT)n	Simple_repeat
Sniffles2.INS.3FAM5	INS	chr6	13190199	31	TBC1D7	0.00091	.		.	FALSE	FALSE	TRUE	(A)n	Simple_repeat
Sniffles2.INS.3FBM5	INS	chr6	13190791	6047	TBC1D7	0.21915	.		.	FALSE	FALSE	TRUE	L1HS	LINE
Sniffles2.DEL.3FDM5	DEL	chr6	13196253	-32	TBC1D7	0.06466	DEL_chr6_c667045f	0.050691	0.000158	FALSE	FALSE	TRUE		Non-repeat
Sniffles2.INS.405M5	INS	chr6	13218914	35	TBC1D7	0.00182	.		.	FALSE	FALSE	TRUE	(T)n	Simple_repeat
Sniffles2.DEL.408M5	DEL	chr6	13231170	-124	TBC1D7	0.94192	DEL_chr6_3ae50bf3	0.372024	0.172661	FALSE	TRUE	FALSE	A-rich	Low_complexity
Sniffles2.INS.406M5	INS	chr6	13246611	35	TBC1D7	0.00636	.		.	FALSE	FALSE	TRUE		Non-repeat
Sniffles2.DEL.409M5	DEL	chr6	13267839	-31	TBC1D7	0.00821	DEL_chr6_36fa2615	0.012623	0.000209	FALSE	FALSE	TRUE	(A)n	Simple_repeat
Sniffles2.INS.407M5	INS	chr6	13284547	36	TBC1D7	0.00092	INS_chr6_d5f21fb4	0.571429	0.005206	FALSE	TRUE	FALSE	(A)n	Simple_repeat
Sniffles2.DEL.40AM5	DEL	chr6	13288120	-32	TBC1D7	0.02818	DEL_chr6_c83a7504	0.000347	8e-06	FALSE	FALSE	TRUE	(T)n	Simple_repeat
Sniffles2.INS.40CM5	INS	chr6	13310638	31	TBC1D7	0.01457	.		.	FALSE	FALSE	TRUE	(A)n	Simple_repeat
Sniffles2.INS.40DM5	INS	chr6	13328521	72	GFOD1,TBC1D7	0.01913	.		.	FALSE	FALSE	TRUE	(A)n	Simple_repeat
Sniffles2.DEL.410M5	DEL	chr6	13335497	-1413	GFOD1,TBC1D7	0.00091	DEL_chr6_2b8b0ba9	0.844179	0.000803	FALSE	TRUE	FALSE		Non-repeat
Sniffles2.INS.40EM5	INS	chr6	13352340	31	GFOD1,TBC1D7	0.00909	.		.	FALSE	FALSE	TRUE	(GT)n	Simple_repeat
Sniffles2.INS.40FM5	INS	chr6	13390781	32	GFOD1,TBC1D7	0.01273	.		.	TRUE	FALSE	FALSE	(AAGG)n	Simple_repeat
Sniffles2.INS.412M5	INS	chr6	13409184	33	GFOD1	0.01273	.		.	FALSE	FALSE	TRUE		Non-repeat
Sniffles2.DEL.416M5	DEL	chr6	13409267	-37	GFOD1	0.00181	DEL_chr6_51813880	0.099738	0.000143	FALSE	FALSE	TRUE		Non-repeat
Sniffles2.INS.413M5	INS	chr6	13423221	69	GFOD1	0.00274	INS_chr6_a21aa8b8	0.75	0.056939	TRUE	TRUE	FALSE	(T)n	Simple_repeat
Sniffles2.DEL.417M5	DEL	chr6	13433785	-38	GFOD1	0.00091	DEL_chr6_a10bb33b	2e-06	1.6e-05	FALSE	FALSE	TRUE		Non-repeat
Sniffles2.INS.414M5	INS	chr6	13434327	305	GFOD1	0.56806	.		.	TRUE	FALSE	FALSE		Non-repeat
Sniffles2.INS.415M5	INS	chr6	13459346	319	GFOD1	0.17153	INS_chr6_4187a459	0.99374	0.168717	TRUE	TRUE	FALSE	AluY	SINE/Alu
Sniffles2.DEL.418M5	DEL	chr6	13464862	-34	GFOD1	0.00911	DEL_chr6_d627072f	0.003363	1.6e-05	FALSE	FALSE	TRUE	(TG)n	Simple_repeat
Sniffles2.INS.419M5	INS	chr6	13502804	6041	SIRT5,GFOD1	0.81262	INS_chr6_89123fd9	0.9952	0.709219	FALSE	TRUE	FALSE	L1HS	LINE
Sniffles2.INS.41AM5	INS	chr6	13521020	328	SIRT5,GFOD1	0.67786	.		.	TRUE	FALSE	FALSE	AluY	SINE/Alu
Sniffles2.INS.41BM5	INS	chr6	13528139	52	SIRT5,GFOD1	0.23727	.		.	TRUE	FALSE	FALSE		Non-repeat
Sniffles2.DEL.41CM5	DEL	chr6	13542111	-159	SIRT5,GFOD1	0.65426	DEL_chr6_976feeca	0.512784	0.016941	FALSE	TRUE	FALSE	LTR12C	LTR
Sniffles2.DEL.41DM5	DEL	chr6	13571582	-53	SIRT5	0.00091	DEL_chr6_fd4735c8	0.001588	8e-06	FALSE	FALSE	TRUE		Non-repeat
Sniffles2.DEL.41EM5	DEL	chr6	13587124	-42	SIRT5	0.00091	DEL_chr6_6fc20cf7	0.518072	0.015971	TRUE	TRUE	FALSE		Non-repeat
Sniffles2.DEL.439M5	DEL	chr6	13632120	-31	SIRT5	0.38112	DEL_chr6_93aebfea	0.231884	8e-06	FALSE	FALSE	TRUE	(T)n	Simple_repeat
Sniffles2.INS.43AM5	INS	chr6	13718236	305	SIRT5	0.56715	.		.	TRUE	FALSE	FALSE	AluY	SINE/Alu
Sniffles2.INS.43BM5	INS	chr6	13730404	38	SIRT5	0.30146	.		.	FALSE	FALSE	TRUE		Non-repeat
Sniffles2.DEL.43FM5	DEL	chr6	13739409	-32	SIRT5	0.31488	DEL_chr6_48b6929b	0.252144	0.000141	FALSE	FALSE	TRUE	(AT)n	Simple_repeat
Sniffles2.INS.43CM5	INS	chr6	13741137	32	SIRT5	0.00272	.		.	FALSE	FALSE	TRUE	(AT)n	Simple_repeat
Sniffles2.DEL.440M5	DEL	chr6	13755602	-39	RNF182,SIRT5	0.00091	DEL_chr6_7351fef8	0.001304	8e-06	FALSE	FALSE	TRUE		Non-repeat
Sniffles2.INS.43DM5	INS	chr6	13762046	53	RNF182,SIRT5	0.48004	.		.	FALSE	FALSE	TRUE	(TTTC)n	Simple_repeat
Sniffles2.DEL.441M5	DEL	chr6	13769049	-35	RNF182,SIRT5	0.0127	DEL_chr6_21152daa	0.09879	4e-05	FALSE	FALSE	TRUE	(CTCC)n	Simple_repeat
Sniffles2.INS.43EM5	INS	chr6	13769070	120	RNF182,SIRT5	0.09347	.		.	FALSE	FALSE	TRUE	(C)n	Simple_repeat
Sniffles2.DEL.447M5	DEL	chr6	13804330	-37	RNF182	0.00091	DEL_chr6_76b537ed	0.059937	0.001155	FALSE	FALSE	TRUE	(A)n	Simple_repeat
Sniffles2.INS.442M5	INS	chr6	13814592	46	RNF182	0.00455	.		.	FALSE	FALSE	TRUE		Non-repeat
Sniffles2.INS.443M5	INS	chr6	13820661	34	RNF182	0.08364	.		.	FALSE	FALSE	TRUE	(TA)n	Simple_repeat
Sniffles2.INS.444M5	INS	chr6	13854503	47	RNF182	0.00091	.		.	FALSE	FALSE	TRUE	(TC)n	Simple_repeat
Sniffles2.DEL.448M5	DEL	chr6	13854815	-44	RNF182	0.00998	DEL_chr6_3af09e31	0.004861	0.001245	FALSE	FALSE	TRUE		Non-repeat
Sniffles2.INS.445M5	INS	chr6	13859625	56	RNF182	0.00091	.		.	FALSE	FALSE	TRUE	(CA)n	Simple_repeat
Sniffles2.DEL.449M5	DEL	chr6	13862338	-40	RNF182	0.00091	DEL_chr6_f2750efd	0.002865	4.8e-05	FALSE	FALSE	TRUE		Non-repeat
Sniffles2.DEL.44AM5	DEL	chr6	13882319	-1303	RNF182	0.44262	DEL_chr6_4517cf4e	0.997699	0.353202	TRUE	TRUE	FALSE	HERV17B-int	LTR
Sniffles2.INS.446M5	INS	chr6	13893769	194	RNF182	0.37114	INS_chr6_af6753d6	0.994872	0.62261	TRUE	TRUE	FALSE		Non-repeat
Sniffles2.DEL.44CM5	DEL	chr6	13907927	-34	RNF182	0.02186	DEL_chr6_69fb1976	0.000274	1.6e-05	FALSE	FALSE	TRUE	(CTTC)n	Simple_repeat
Sniffles2.INS.44BM5	INS	chr6	13925070	190	RNF182	0.99637	INS_chr6_dde64653	0.989501	0.962144	FALSE	TRUE	FALSE		Non-repeat
Sniffles2.DEL.44DM5	DEL	chr6	13947638	-39	RNF182	0.00091	DEL_chr6_69fb1976	0.000313	1.6e-05	FALSE	FALSE	TRUE	MER50-int	LTR
Sniffles2.DEL.452M5	DEL	chr6	13999089	-9334	RNF182	0.00182	DEL_chr6_06ecb887	0.716607	1.6e-05	TRUE	TRUE	FALSE		Non-repeat
Sniffles2.INS.44EM5	INS	chr6	14003655	34	RNF182	0.01452	.		.	FALSE	FALSE	TRUE	(TA)n	Simple_repeat
Sniffles2.DEL.453M5	DEL	chr6	14008076	-35	RNF182	0.00182	DEL_chr6_06ecb887	0.003315	1.6e-05	FALSE	FALSE	TRUE		Non-repeat
Sniffles2.DEL.454M5	DEL	chr6	14031312	-38	RNF182	0.00455	DEL_chr6_0aa89b0a	1.2e-05	8e-06	FALSE	FALSE	TRUE	(CA)n	Simple_repeat
Sniffles2.DEL.455M5	DEL	chr6	14032662	-39	RNF182	0.32878	DEL_chr6_af8a0859	0.123839	0.001006	FALSE	FALSE	TRUE		Non-repeat
Sniffles2.INS.44FM5	INS	chr6	14032824	44	RNF182	0.00091	.		.	FALSE	FALSE	TRUE	(C)n	Simple_repeat
Sniffles2.INS.450M5	INS	chr6	14041088	46	RNF182	0.00091	.		.	FALSE	FALSE	TRUE	(GT)n	Simple_repeat
Sniffles2.DEL.456M5	DEL	chr6	14044424	-875	RNF182	0.00091	DEL_chr6_2e262254	0.007453	8e-06	FALSE	FALSE	TRUE		Non-repeat
Sniffles2.INS.451M5	INS	chr6	14086353	118	RNF182	0.10636	.		.	FALSE	FALSE	TRUE	DNM1r	other-repeat
Sniffles2.INS.457M5	INS	chr6	14097888	37	RNF182	0.03097	.		.	FALSE	FALSE	TRUE		Non-repeat
Sniffles2.DEL.45BM5	DEL	chr6	14098858	-33	RNF182	0.05989	DEL_chr6_2ee6b946	0.009706	8e-06	FALSE	FALSE	TRUE	(T)n	Simple_repeat
Sniffles2.DEL.45CM5	DEL	chr6	14117869	-40	RNF182	0.00091	DEL_chr6_2e262254	0.000349	8e-06	FALSE	FALSE	TRUE		Non-repeat
Sniffles2.INS.458M5	INS	chr6	14133799	49	RNF182	0.00274	INS_chr6_844de8bd	0.415254	0.018655	TRUE	TRUE	FALSE	GA-rich	Low_complexity
Sniffles2.INS.459M5	INS	chr6	14140509	31	RNF182	0.00907	.		.	FALSE	FALSE	TRUE	(A)n	Simple_repeat
Sniffles2.DEL.45DM5	DEL	chr6	14151510	-38	RNF182	0.00182	DEL_chr6_7680e03d	0.065657	0.5	FALSE	FALSE	TRUE	(TCCT)n	Simple_repeat
Sniffles2.INS.45AM5	INS	chr6	14152006	91	RNF182	0.98276	INS_chr6_a6817f84	0.947917	0.560852	TRUE	TRUE	FALSE	(CCTT)n	Simple_repeat
Sniffles2.DEL.45FM5	DEL	chr6	14225161	-41	RNF182	0.00181	DEL_chr6_0aa89b0a	1.3e-05	8e-06	FALSE	FALSE	TRUE		Non-repeat
Sniffles2.INS.460M5	INS	chr6	14301630	38	RNF182	0.00091	.		.	FALSE	FALSE	TRUE		Non-repeat
Sniffles2.DEL.462M5	DEL	chr6	14305170	-42	RNF182	0.00273	DEL_chr6_93c7d5de	0.182979	0.014553	FALSE	FALSE	TRUE		Non-repeat
Sniffles2.INS.461M5	INS	chr6	14314324	43	RNF182	0.00092	.		.	FALSE	FALSE	TRUE		Non-repeat
Sniffles2.DEL.463M5	DEL	chr6	14376973	-33	RNF182	0.00363	DEL_chr6_0aa89b0a	1.1e-05	8e-06	FALSE	FALSE	TRUE	(TG)n	Simple_repeat
Sniffles2.DEL.464M5	DEL	chr6	14379766	-1145	RNF182	0.00091	DEL_chr6_3d28caf1	0.990463	0.000286	TRUE	TRUE	FALSE		Non-repeat
Sniffles2.DEL.465M5	DEL	chr6	14382960	-32	RNF182	0.01364	DEL_chr6_0aa89b0a	1e-05	8e-06	FALSE	FALSE	TRUE	(TCCT)n	Simple_repeat
Sniffles2.DEL.466M5	DEL	chr6	14394013	-37	RNF182	0.00091	DEL_chr6_0aa89b0a	1.2e-05	8e-06	FALSE	FALSE	TRUE		Non-repeat
Sniffles2.DEL.467M5	DEL	chr6	14395906	-41	RNF182	0.00091	DEL_chr6_0aa89b0a	1.3e-05	8e-06	FALSE	FALSE	TRUE		Non-repeat
Sniffles2.INS.468M5	INS	chr6	14425176	856	RNF182	0.00091	.		.	FALSE	FALSE	TRUE		Non-repeat
Sniffles2.INS.469M5	INS	chr6	14432405	6034	RNF182	0.00182	.		.	FALSE	FALSE	TRUE	L1HS	LINE
Sniffles2.INS.46AM5	INS	chr6	14449075	51	RNF182	0.00091	.		.	FALSE	FALSE	TRUE	(GT)n	Simple_repeat
Sniffles2.DEL.46BM5	DEL	chr6	14491991	-39	RNF182	0.00272	DEL_chr6_b1275af4	0.00057	2.4e-05	FALSE	FALSE	TRUE	(GT)n	Simple_repeat
Sniffles2.INS.46CM5	INS	chr6	14523507	2434	RNF182	0.3479	.		.	FALSE	FALSE	TRUE		Non-repeat
Sniffles2.INS.46DM5	INS	chr6	14523507	4856	RNF182	0.01468	.		.	FALSE	FALSE	TRUE		Non-repeat
Sniffles2.INS.46EM5	INS	chr6	14523558	50	RNF182	0.00091	.		.	TRUE	FALSE	FALSE		Non-repeat
Sniffles2.INS.46FM5	INS	chr6	14591871	6049	JARID2-AS1,RNF182	0.00182	.		.	FALSE	FALSE	TRUE	L1HS	LINE
Sniffles2.DEL.474M5	DEL	chr6	14599966	-42	JARID2-AS1,RNF182	0.00091	DEL_chr6_ab534c06	0.003204	8e-06	FALSE	FALSE	TRUE		Non-repeat
Sniffles2.INS.471M5	INS	chr6	14657666	64	JARID2-AS1	0.00273	.		.	FALSE	FALSE	TRUE		Non-repeat
Sniffles2.INS.472M5	INS	chr6	14692900	1705	JARID2-AS1	0.0055	.		.	FALSE	FALSE	TRUE	(ATAATAT)n	Simple_repeat
Sniffles2.INS.473M5	INS	chr6	14692900	851	JARID2-AS1	0.96461	.		.	FALSE	FALSE	TRUE	(ATAATAT)n	Simple_repeat
Sniffles2.DEL.475M5	DEL	chr6	14745067	-389	JARID2-AS1	0.86116	DEL_chr6_c368bdb8	0.935252	0.69688	TRUE	TRUE	FALSE		Non-repeat
Sniffles2.DEL.476M5	DEL	chr6	14788780	-31	JARID2-AS1	0.01815	DEL_chr6_b0a3f37a	0.00063	8e-06	FALSE	FALSE	TRUE	(A)n	Simple_repeat
Sniffles2.DEL.479M5	DEL	chr6	14839242	-2528	JARID2-AS1	0.02182	DEL_chr6_c5a6436b	0.999209	0.023262	TRUE	TRUE	FALSE		Non-repeat
Sniffles2.INS.478M5	INS	chr6	14858609	31	JARID2-AS1	0.00363	.		.	FALSE	FALSE	TRUE	(AT)n	Simple_repeat
Sniffles2.DEL.47AM5	DEL	chr6	14886843	-42	JARID2-AS1	0.00091	DEL_chr6_0aa89b0a	1.4e-05	8e-06	FALSE	FALSE	TRUE		Non-repeat
Sniffles2.INS.47BM5	INS	chr6	14900852	33	JARID2-AS1	0.00455	.		.	FALSE	FALSE	TRUE	(A)n	Simple_repeat
Sniffles2.DEL.47DM5	DEL	chr6	14932378	-38	JARID2-AS1	0.00544	DEL_chr6_0aa89b0a	1.2e-05	8e-06	FALSE	FALSE	TRUE		Non-repeat
Sniffles2.INS.47CM5	INS	chr6	14990506	34	JARID2-AS1	0.00998	.		.	FALSE	FALSE	TRUE	(TA)n	Simple_repeat
Sniffles2.DEL.480M5	DEL	chr6	14998418	-31	JARID2-AS1	0.01913	DEL_chr6_646d0142	0.005405	1.6e-05	FALSE	FALSE	TRUE	(T)n	Simple_repeat
Sniffles2.DEL.481M5	DEL	chr6	15042285	-34	JARID2-AS1	0.00182	DEL_chr6_05c0d793	0.122378	0.000224	FALSE	FALSE	TRUE		Non-repeat
Sniffles2.INS.47EM5	INS	chr6	15060777	32	JARID2-AS1	0.00091	.		.	FALSE	FALSE	TRUE	(A)n	Simple_repeat
Sniffles2.INS.47FM5	INS	chr6	15064968	32	JARID2-AS1	0.00182	.		.	FALSE	FALSE	TRUE	(A)n	Simple_repeat
Sniffles2.DEL.482M5	DEL	chr6	15084543	-40	JARID2-AS1	0.01002	DEL_chr6_9bfcfabd	0.205605	0.000101	FALSE	FALSE	TRUE	(AAGA)n	Simple_repeat
Sniffles2.INS.483M5	INS	chr6	15103240	33	JARID2-AS1	0.26091	INS_chr6_361917bd	0.589286	0.000111	FALSE	TRUE	FALSE	(TA)n	Simple_repeat
Sniffles2.DEL.48BM5	DEL	chr6	15125177	-36	JARID2-AS1	0.00273	DEL_chr6_1bc1423f	0.062606	0.000246	FALSE	FALSE	TRUE	(AAGG)n	Simple_repeat
Sniffles2.INS.485M5	INS	chr6	15125326	34	JARID2-AS1	0.00455	.		.	FALSE	FALSE	TRUE	(GAAA)n	Simple_repeat
Sniffles2.INS.484M5	INS	chr6	15126665	34	JARID2-AS1	0.00909	.		.	FALSE	FALSE	TRUE	(AAC)n	Simple_repeat
Sniffles2.DEL.48CM5	DEL	chr6	15137863	-32	JARID2-AS1	0.00364	DEL_chr6_0aa89b0a	1e-05	8e-06	FALSE	FALSE	TRUE	(A)n	Simple_repeat
Sniffles2.DEL.48DM5	DEL	chr6	15143751	-36	JARID2-AS1	0.00091	DEL_chr6_2091363e	0.0085	1.6e-05	FALSE	FALSE	TRUE		Non-repeat
Sniffles2.INS.486M5	INS	chr6	15144395	32	JARID2-AS1	0.02178	.		.	FALSE	FALSE	TRUE	(AG)n	Simple_repeat
Sniffles2.INS.487M5	INS	chr6	15163287	35	JARID2-AS1	0.00182	.		.	FALSE	FALSE	TRUE	(A)n	Simple_repeat
Sniffles2.DEL.48EM5	DEL	chr6	15185057	-35	JARID2-AS1	0.00272	DEL_chr6_65e884b3	0.182741	8e-06	FALSE	FALSE	TRUE	(AAGG)n	Simple_repeat
Sniffles2.INS.488M5	INS	chr6	15185110	32	JARID2-AS1	0.04281	.		.	FALSE	FALSE	TRUE	(AAGG)n	Simple_repeat
Sniffles2.DEL.48FM5	DEL	chr6	15188181	-2415	JARID2-AS1	0.02455	DEL_chr6_baa98d18	0.241576	1.6e-05	TRUE	FALSE	FALSE	SVA_E	SVA
Sniffles2.INS.489M5	INS	chr6	15189466	47	JARID2-AS1	0.09982	.		.	FALSE	FALSE	TRUE		Non-repeat
Sniffles2.DEL.490M5	DEL	chr6	15189663	-48	JARID2-AS1	0.10727	DEL_chr6_4afc6bde	0.138028	4.8e-05	FALSE	FALSE	TRUE	SVA_F	SVA
Sniffles2.INS.48AM5	INS	chr6	15189957	47	JARID2-AS1	0.01005	.		.	FALSE	FALSE	TRUE		Non-repeat
Sniffles2.INS.492M5	INS	chr6	15203363	42	JARID2-AS1	0.10109	.		.	TRUE	FALSE	FALSE	(TTTTA)n	Simple_repeat
Sniffles2.INS.493M5	INS	chr6	15229984	309	JARID2-AS1	0.04645	INS_chr6_35c06cba	0.980841	0.051346	FALSE	TRUE	FALSE	AluY	SINE/Alu
Sniffles2.INS.494M5	INS	chr6	15238978	31	JARID2-AS1	0.02459	.		.	FALSE	FALSE	TRUE	(AT)n	Simple_repeat
Sniffles2.DEL.497M5	DEL	chr6	15251893	-37	JARID2-AS1	0.00455	DEL_chr6_a7a0a195	0.003688	8e-06	FALSE	FALSE	TRUE	AluSx	SINE/Alu
Sniffles2.INS.495M5	INS	chr6	15251932	34	JARID2-AS1	0.00182	.		.	FALSE	FALSE	TRUE	(T)n	Simple_repeat
Sniffles2.DEL.498M5	DEL	chr6	15278906	-50	JARID2-AS1	0.00911	DEL_chr6_8b925c35	0.087629	5.8e-05	FALSE	FALSE	TRUE	AluSx	SINE/Alu
Sniffles2.DEL.499M5	DEL	chr6	15282597	-39	JARID2-AS1	0.00273	DEL_chr6_51df6e93	0.062402	8.8e-05	FALSE	FALSE	TRUE		Non-repeat
Sniffles2.DEL.49BM5	DEL	chr6	15283209	-7641	JARID2-AS1	0.00091	DEL_chr6_fd877920	0.953808	8e-06	TRUE	TRUE	FALSE		Non-repeat
Sniffles2.DEL.49AM5	DEL	chr6	15283635	-43	JARID2-AS1	0.00454	DEL_chr6_0078637c	0.129032	0.001219	FALSE	FALSE	TRUE		Non-repeat
Sniffles2.INS.496M5	INS	chr6	15283658	38	JARID2-AS1	0.00363	.		.	FALSE	FALSE	TRUE		Non-repeat
Sniffles2.INS.49CM5	INS	chr6	15323575	2240	JARID2-AS1	0.00091	.		.	FALSE	FALSE	TRUE	SVA_F	SVA
Sniffles2.DEL.49DM5	DEL	chr6	15392053	-35	DTNBP1,JARID2-AS1	0.00273	DEL_chr6_0ea2712b	0.001592	8e-06	FALSE	FALSE	TRUE	(GT)n	Simple_repeat
Sniffles2.DEL.4A2M5	DEL	chr6	15402369	-38	DTNBP1,JARID2-AS1	0.00091	DEL_chr6_130a4e98	0.000293	8e-06	FALSE	FALSE	TRUE		Non-repeat
Sniffles2.DEL.4A3M5	DEL	chr6	15404520	-37	DTNBP1,JARID2-AS1	0.00907	DEL_chr6_f6703100	0.016492	8.8e-05	FALSE	FALSE	TRUE	(AC)n	Simple_repeat
Sniffles2.INS.49FM5	INS	chr6	15415650	49	DTNBP1,JARID2-AS1	0.48548	.		.	FALSE	FALSE	TRUE	SVA_F	SVA
Sniffles2.DEL.4A4M5	DEL	chr6	15415689	-42	DTNBP1,JARID2-AS1	0.00545	DEL_chr6_35eea4dd	0.357249	8e-06	FALSE	TRUE	FALSE	SVA_F	SVA
Sniffles2.DUP.4A7M5	DUP	chr6	15417018	3276	DTNBP1,JARID2-AS1	0.00091	DUP_chr6_349779e5	0.923711	0.001951	FALSE	TRUE	FALSE		Non-repeat
Sniffles2.DEL.4A5M5	DEL	chr6	15433920	-36	DTNBP1,JARID2-AS1	0.00636	DEL_chr6_7e508a12	0.05863	0.004095	FALSE	FALSE	TRUE	(GT)n	Simple_repeat
Sniffles2.INS.4A0M5	INS	chr6	15465565	45	DTNBP1	0.00547	.		.	FALSE	FALSE	TRUE	(CCCGCC)n	Simple_repeat
Sniffles2.INS.4A1M5	INS	chr6	15469382	60	DTNBP1	0.43103	.		.	FALSE	FALSE	TRUE		Non-repeat
Sniffles2.DEL.4A6M5	DEL	chr6	15493939	-38	DTNBP1	0.00091	DEL_chr6_2f55d1ef	0.074428	0.5	FALSE	FALSE	TRUE		Non-repeat
Sniffles2.INS.4AAM5	INS	chr6	15636158	31	DTNBP1	0.00273	.		.	FALSE	FALSE	TRUE	(T)n	Simple_repeat
Sniffles2.DEL.4ADM5	DEL	chr6	15645220	-38	DTNBP1	0.00091	DEL_chr6_5294f950	0.006499	0.000168	FALSE	FALSE	TRUE	L1P4	LINE
Sniffles2.DEL.4AEM5	DEL	chr6	15666614	-291	DTNBP1	0.08893	DEL_chr6_325c01de	0.291127	0.131913	FALSE	FALSE	TRUE		Non-repeat
Sniffles2.DEL.4AFM5	DEL	chr6	15667389	-140	DTNBP1	0.02269	DEL_chr6_325c01de	0.140578	0.131913	FALSE	FALSE	TRUE	L1PA4	LINE
Sniffles2.INS.4ABM5	INS	chr6	15677977	31	DTNBP1	0.06727	.		.	FALSE	FALSE	TRUE	(AG)n	Simple_repeat
Sniffles2.DEL.4B0M5	DEL	chr6	15687465	-41	DTNBP1	0.00091	DEL_chr6_792698e7	0.05668	0.003844	FALSE	FALSE	TRUE		Non-repeat
Sniffles2.INS.4ACM5	INS	chr6	15688709	329	DTNBP1	0.29599	INS_chr6_2678f7e8	0.978733	0.247448	TRUE	TRUE	FALSE	AluY	SINE/Alu
Sniffles2.INS.4B1M5	INS	chr6	15726243	43	DTNBP1	0.52995	.		.	FALSE	FALSE	TRUE		Non-repeat
Sniffles2.DEL.4B6M5	DEL	chr6	15726384	-49	DTNBP1	0.18058	DEL_chr6_5bfab48c	0.237864	0.092401	TRUE	FALSE	FALSE		Non-repeat
Sniffles2.INS.4B2M5	INS	chr6	15728933	32	DTNBP1	0.00273	.		.	TRUE	FALSE	FALSE	(AG)n	Simple_repeat
Sniffles2.INS.4B3M5	INS	chr6	15733544	31	DTNBP1	0.01639	.		.	FALSE	FALSE	TRUE	(AC)n	Simple_repeat
Sniffles2.INS.4B4M5	INS	chr6	15744554	40	DTNBP1	0.28364	.		.	FALSE	FALSE	TRUE		Non-repeat
Sniffles2.INS.4B5M5	INS	chr6	15754653	67	DTNBP1	0.00546	.		.	TRUE	FALSE	FALSE	(CG)n	Simple_repeat
Sniffles2.INS.4B7M5	INS	chr6	15806049	37	LINC02543,DTNBP1	0.00091	.		.	FALSE	FALSE	TRUE	(TG)n	Simple_repeat
Sniffles2.DEL.4B9M5	DEL	chr6	15832706	-35	LINC02543	0.05727	DEL_chr6_6a4994f7	0.082005	0.000905	FALSE	FALSE	TRUE	(A)n	Simple_repeat
Sniffles2.DEL.4BAM5	DEL	chr6	15853491	-42	LINC02543	0.00181	DEL_chr6_0aa89b0a	1.4e-05	8e-06	FALSE	FALSE	TRUE	(CTT)n	Simple_repeat
Sniffles2.INS.4B8M5	INS	chr6	15853557	34	LINC02543	0.03727	.		.	FALSE	FALSE	TRUE	(TTC)n	Simple_repeat
Sniffles2.INS.4BCM5	INS	chr6	15932970	45	LINC02543	0.00182	.		.	FALSE	FALSE	TRUE		Non-repeat
Sniffles2.DEL.4BDM5	DEL	chr6	15984037	-80	LINC02543	0.52904	DEL_chr6_cfeab28c	0.182844	0.014777	FALSE	FALSE	TRUE		Non-repeat
Sniffles2.INS.4BEM5	INS	chr6	15998972	48	LINC02543	0.00182	.		.	FALSE	FALSE	TRUE		Non-repeat
Sniffles2.INS.4BFM5	INS	chr6	16004628	970	LINC02543	0.00091	INS_chr6_b95052ad	0.438147	0.002966	FALSE	TRUE	FALSE	LTR5_Hs	LTR
Sniffles2.INS.4C0M5	INS	chr6	16031991	37	LINC02543	0.00091	.		.	FALSE	FALSE	TRUE	(AC)n	Simple_repeat
Sniffles2.DEL.4C2M5	DEL	chr6	16042661	-842	LINC02543	0.00091	DEL_chr6_81860589	0.646905	0.001309	TRUE	TRUE	FALSE		Non-repeat
Sniffles2.DEL.4C3M5	DEL	chr6	16070819	-46	MYLIP,LINC02543	0.00363	DEL_chr6_a167bf42	0.004785	8e-06	FALSE	FALSE	TRUE	A-rich	Low_complexity
Sniffles2.INS.4C1M5	INS	chr6	16090200	38	MYLIP	0.00091	.		.	FALSE	FALSE	TRUE		Non-repeat
Sniffles2.DEL.4C4M5	DEL	chr6	16090203	-33	MYLIP	0.00635	DEL_chr6_bfedec3a	0.07584	1.8e-05	FALSE	FALSE	TRUE	(TG)n	Simple_repeat
Sniffles2.INS.4C5M5	INS	chr6	16099625	335	MYLIP	0.97459	.		.	FALSE	FALSE	TRUE	(AAG)n	Simple_repeat
Sniffles2.INS.4C6M5	INS	chr6	16188834	43	MYLIP	0.01004	.		.	FALSE	FALSE	TRUE	(TA)n	Simple_repeat
Sniffles2.DEL.4C7M5	DEL	chr6	16189133	-41	MYLIP	0.00182	DEL_chr6_531110a2	0.005939	1.6e-05	FALSE	FALSE	TRUE		Non-repeat
Sniffles2.DEL.4CBM5	DEL	chr6	16216771	-35	ATXN1,MYLIP	0.02273	DEL_chr6_b895da64	0.066331	0.000588	FALSE	FALSE	TRUE	LTR12C	LTR
Sniffles2.DEL.4CCM5	DEL	chr6	16218278	-38	ATXN1,MYLIP	0.00273	DEL_chr6_604637f2	0.013641	8e-06	TRUE	FALSE	FALSE		Non-repeat
Sniffles2.INS.4C8M5	INS	chr6	16247347	40	ATXN1,MYLIP	0.00091	.		.	TRUE	FALSE	FALSE	(TTC)n	Simple_repeat
Sniffles2.DEL.4CDM5	DEL	chr6	16259079	-5468	ATXN1,MYLIP	0.00635	DEL_chr6_19c41d11	0.994002	0.004854	FALSE	TRUE	FALSE	HERVH-int	LTR
Sniffles2.INS.4C9M5	INS	chr6	16263663	40	ATXN1,MYLIP	0.00181	.		.	FALSE	FALSE	TRUE		Non-repeat
Sniffles2.DEL.4CEM5	DEL	chr6	16263710	-40	ATXN1,MYLIP	0.45372	DEL_chr6_307f5205	0.308271	5.6e-05	FALSE	TRUE	FALSE	HERVH-int	LTR
Sniffles2.DEL.4CFM5	DEL	chr6	16266108	-49	ATXN1,MYLIP	0.45735	DEL_chr6_d20473d3	0.166535	0.038372	TRUE	FALSE	FALSE		Non-repeat
Sniffles2.INS.4CAM5	INS	chr6	16266421	51	ATXN1,MYLIP	0.04455	.		.	FALSE	FALSE	TRUE		Non-repeat
Sniffles2.DEL.4D0M5	DEL	chr6	16280910	-899	ATXN1,MYLIP	0.00091	DEL_chr6_0aa89b0a	0.000286	8e-06	FALSE	FALSE	TRUE		Non-repeat
Sniffles2.DEL.4D1M5	DEL	chr6	16289849	-33	ATXN1,MYLIP	0.03909	DEL_chr6_8044b6d7	0.004071	8e-06	FALSE	FALSE	TRUE	(T)n	Simple_repeat
Sniffles2.DEL.4D4M5	DEL	chr6	16327655	-38	ATXN1,MYLIP	0.00273	DEL_chr6_f1d22a58	0.56617	1.6e-05	FALSE	TRUE	FALSE	(GCT)n	Simple_repeat
Sniffles2.INS.4D2M5	INS	chr6	16340752	55	ATXN1,MYLIP	0.00091	.		.	FALSE	FALSE	TRUE		Non-repeat
Sniffles2.INS.4D3M5	INS	chr6	16347640	59	ATXN1,MYLIP	0.00998	.		.	FALSE	FALSE	TRUE		Non-repeat
Sniffles2.DEL.4D5M5	DEL	chr6	16367713	-35	ATXN1,MYLIP	0.01642	DEL_chr6_8fcee9af	0.054878	8e-06	FALSE	FALSE	TRUE		Non-repeat
Sniffles2.DUP.4D6M5	DUP	chr6	16390638	10306	ATXN1,MYLIP	0.00365	DUP_chr6_2e62888f	0.999321	0.00119	TRUE	TRUE	FALSE		Non-repeat
Sniffles2.DEL.4DAM5	DEL	chr6	16404689	-38	ATXN1,MYLIP	0.01913	DEL_chr6_6a551242	0.00065	8e-06	FALSE	FALSE	TRUE		Non-repeat
Sniffles2.INS.4D7M5	INS	chr6	16417454	158	ATXN1,MYLIP	0.05018	INS_chr6_de29f69e	0.969325	0.045229	TRUE	TRUE	FALSE	L1PA3	LINE
Sniffles2.INS.4D8M5	INS	chr6	16440649	31	ATXN1,MYLIP	0.05273	.		.	FALSE	FALSE	TRUE	(A)n	Simple_repeat
Sniffles2.DEL.4DBM5	DEL	chr6	16442990	-35	ATXN1,MYLIP	0.00091	DEL_chr6_f3920a09	0.285714	1.6e-05	FALSE	FALSE	TRUE		Non-repeat
Sniffles2.DEL.4DCM5	DEL	chr6	16466319	-31	ATXN1	0.00547	DEL_chr6_512e67bb	0.012461	0.001289	FALSE	FALSE	TRUE	(A)n	Simple_repeat
Sniffles2.INS.4D9M5	INS	chr6	16480177	42	ATXN1	0.00818	.		.	FALSE	FALSE	TRUE	(A)n	Simple_repeat
Sniffles2.INS.4DEM5	INS	chr6	16526368	33	ATXN1	0.00182	.		.	FALSE	FALSE	TRUE	(A)n	Simple_repeat
Sniffles2.DEL.4E1M5	DEL	chr6	16549876	-39	ATXN1	0.00091	DEL_chr6_7f9b600e	0.064725	0.000148	FALSE	FALSE	TRUE	AluY	SINE/Alu
Sniffles2.INS.4DFM5	INS	chr6	16562455	33	ATXN1	0.03267	.		.	FALSE	FALSE	TRUE	(GAAAG)n	Simple_repeat
Sniffles2.INS.4E0M5	INS	chr6	16593085	42	ATXN1	0.00366	.		.	FALSE	FALSE	TRUE		Non-repeat
Sniffles2.INS.4E2M5	INS	chr6	16606868	31	ATXN1	0.46552	.		.	FALSE	FALSE	TRUE	(TG)n	Simple_repeat
Sniffles2.INS.4E4M5	INS	chr6	16614436	40	ATXN1	0.00091	.		.	FALSE	FALSE	TRUE		Non-repeat
Sniffles2.DEL.4E6M5	DEL	chr6	16614735	-1110	ATXN1	0.03539	DEL_chr6_730c63c1	0.801312	0.015876	FALSE	TRUE	FALSE		Non-repeat
Sniffles2.INS.4E3M5	INS	chr6	16616590	56	ATXN1	0.01543	.		.	FALSE	FALSE	TRUE	(TA)n	Simple_repeat
Sniffles2.INS.4E5M5	INS	chr6	16617767	31	ATXN1	0.00272	.		.	FALSE	FALSE	TRUE	(A)n	Simple_repeat
Sniffles2.DEL.4E7M5	DEL	chr6	16689496	-38	ATXN1	0.00091	DEL_chr6_9792b108	0.003384	0.5	FALSE	FALSE	TRUE	(T)n	Simple_repeat
Sniffles2.DEL.4E9M5	DEL	chr6	16714177	-34	ATXN1	0.00182	DEL_chr6_a811c3cf	0.024339	2.6e-05	FALSE	FALSE	TRUE	(AC)n	Simple_repeat
Sniffles2.DEL.4EAM5	DEL	chr6	16761390	-39	ATXN1	0.00091	DEL_chr6_6924041f	0.051151	0.5	FALSE	FALSE	TRUE		Non-repeat
Sniffles2.INS.4E8M5	INS	chr6	16791443	34	RBM24,ATXN1	0.08834	.		.	FALSE	FALSE	TRUE	(TATCTA)n	Simple_repeat
Sniffles2.INS.4EBM5	INS	chr6	16858249	41	RBM24,ATXN1	0.07391	.		.	FALSE	FALSE	TRUE	(GGAA)n	Simple_repeat
Sniffles2.DEL.4F0M5	DEL	chr6	16880120	-669	RBM24,ATXN1	0.00091	DEL_chr6_13e656db	0.353224	8e-06	FALSE	TRUE	FALSE	AluY	SINE/Alu
Sniffles2.DEL.4EFM5	DEL	chr6	16880496	-36	RBM24,ATXN1	0.10128	DEL_chr6_13e656db	0.041203	8e-06	FALSE	FALSE	TRUE	(A)n	Simple_repeat
Sniffles2.INS.4ECM5	INS	chr6	16880546	38	RBM24,ATXN1	0.00182	.		.	FALSE	FALSE	TRUE		Non-repeat
Sniffles2.DEL.4F1M5	DEL	chr6	16884735	-1128	RBM24,ATXN1	0.17486	DEL_chr6_c14e58dc	0.997343	0.13799	TRUE	TRUE	FALSE	MER4D1	LTR
Sniffles2.INS.4EDM5	INS	chr6	16887071	44	RBM24,ATXN1	0.10182	.		.	FALSE	FALSE	TRUE		Non-repeat
Sniffles2.INS.4EEM5	INS	chr6	16891837	44	RBM24,ATXN1	0.00091	.		.	FALSE	FALSE	TRUE	(CT)n	Simple_repeat
Sniffles2.DEL.4F5M5	DEL	chr6	16920640	-36	RBM24,ATXN1	0.00364	DEL_chr6_43ef7764	0.026657	8e-06	FALSE	FALSE	TRUE	(AC)n	Simple_repeat
Sniffles2.DEL.4F6M5	DEL	chr6	16927429	-41	RBM24,ATXN1	0.00091	DEL_chr6_0aa89b0a	1.3e-05	8e-06	FALSE	FALSE	TRUE	(GAAA)n	Simple_repeat
Sniffles2.DEL.4F7M5	DEL	chr6	16934491	-36	RBM24,ATXN1	0.30273	DEL_chr6_9d0c6cb1	0.183784	8e-06	FALSE	FALSE	TRUE	(TA)n	Simple_repeat
Sniffles2.INS.4F2M5	INS	chr6	16934511	50	RBM24,ATXN1	0.00455	.		.	FALSE	FALSE	TRUE	(AT)n	Simple_repeat
Sniffles2.INS.4F3M5	INS	chr6	16950604	571	RBM24,ATXN1	0.2969	.		.	FALSE	FALSE	TRUE	L1HS	LINE
Sniffles2.DEL.4F8M5	DEL	chr6	16969098	-32	RBM24,ATXN1	0.32759	DEL_chr6_debdd86b	0.622642	8e-06	FALSE	TRUE	FALSE	(TA)n	Simple_repeat
Sniffles2.DEL.4F9M5	DEL	chr6	16972485	-38	RBM24,ATXN1	0.00182	DEL_chr6_a70a4f66	0.032822	0.007227	FALSE	FALSE	TRUE	(AGGA)n	Simple_repeat
Sniffles2.INS.4F4M5	INS	chr6	16972514	32	RBM24,ATXN1	0.0255	.		.	FALSE	FALSE	TRUE	(GAAA)n	Simple_repeat
Sniffles2.INS.4FAM5	INS	chr6	17010522	60	RBM24,ATXN1	0.25862	.		.	TRUE	FALSE	FALSE		Non-repeat
Sniffles2.INS.4FBM5	INS	chr6	17083196	32	RBM24	0.19091	.		.	FALSE	FALSE	TRUE		Non-repeat
Sniffles2.DEL.4FDM5	DEL	chr6	17084661	-528	RBM24	0.00091	DEL_chr6_1e6e3002	0.561437	0.000151	FALSE	TRUE	FALSE	L2	LINE
Sniffles2.INS.4FCM5	INS	chr6	17094083	33	RBM24	0.16909	.		.	FALSE	FALSE	TRUE	(CT)n	Simple_repeat
Sniffles2.DEL.502M5	DEL	chr6	17110596	-2007	RBM24	0.00091	DEL_chr6_2da154bb	0.973843	0.000627	FALSE	TRUE	FALSE	L1MB8	LINE
Sniffles2.DEL.503M5	DEL	chr6	17126055	-31	RBM24	0.0173	DEL_chr6_f5660bc8	0.00329	8e-06	FALSE	FALSE	TRUE		Non-repeat
Sniffles2.INS.4FFM5	INS	chr6	17154782	31	RBM24	0.00364	.		.	FALSE	FALSE	TRUE	(TG)n	Simple_repeat
Sniffles2.INS.500M5	INS	chr6	17166380	34	RBM24	0.00091	.		.	FALSE	FALSE	TRUE	(G)n	Simple_repeat
Sniffles2.INS.501M5	INS	chr6	17175583	50	RBM24	0.08925	.		.	TRUE	FALSE	FALSE	(AAAG)n	Simple_repeat
Sniffles2.DEL.508M5	DEL	chr6	17200928	-40	RBM24	0.00091	DEL_chr6_3bb064f6	0.147882	3.2e-05	FALSE	FALSE	TRUE		Non-repeat
Sniffles2.DEL.509M5	DEL	chr6	17206445	-56	RBM24	0.00273	DEL_chr6_5a39d879	8e-06	8e-06	FALSE	FALSE	TRUE	G-rich	Low_complexity
Sniffles2.DEL.50AM5	DEL	chr6	17233220	-35	RBM24	0.00729	DEL_chr6_5a39d879	5e-06	8e-06	FALSE	FALSE	TRUE		Non-repeat
Sniffles2.INS.504M5	INS	chr6	17249724	436	RBM24	0.99093	INS_chr6_1e53eab1	0.997712	0.563255	TRUE	TRUE	FALSE	AluY	SINE/Alu
Sniffles2.DEL.50BM5	DEL	chr6	17252415	-2397	RBM24	0.00912	DEL_chr6_4c04b6bf	0.998335	0.010727	TRUE	TRUE	FALSE	L1P4	LINE
Sniffles2.INS.505M5	INS	chr6	17257924	40	RBM24	0.00091	.		.	FALSE	FALSE	TRUE		Non-repeat
Sniffles2.DEL.50CM5	DEL	chr6	17265530	-41	RBM24	0.00273	DEL_chr6_9d02db48	0.023596	4.8e-05	FALSE	FALSE	TRUE		Non-repeat
Sniffles2.DEL.50DM5	DEL	chr6	17270797	-36	RBM24	0.00544	DEL_chr6_d8402982	0.008782	0.000143	FALSE	FALSE	TRUE	(GT)n	Simple_repeat
Sniffles2.INS.506M5	INS	chr6	17274024	3159	RBM24	0.00091	.		.	FALSE	FALSE	TRUE	SVA_E	SVA
Sniffles2.INS.507M5	INS	chr6	17295021	31	RBM24	0.03643	.		.	FALSE	FALSE	TRUE	(T)n	Simple_repeat
Sniffles2.INS.50FM5	INS	chr6	17304298	34	RBM24	0.02459	.		.	FALSE	FALSE	TRUE	(A)n	Simple_repeat
Sniffles2.DEL.510M5	DEL	chr6	17376518	-4530	CAP2,RBM24	0.12454	DEL_chr6_881c0375	0.964233	0.120038	TRUE	TRUE	FALSE	L1ME1	LINE
Sniffles2.DEL.511M5	DEL	chr6	17382699	-43	CAP2,RBM24	0.57832	DEL_chr6_09441add	0.76405	0.056382	TRUE	TRUE	FALSE	(TTTTC)n	Simple_repeat
Sniffles2.INS.512M5	INS	chr6	17406399	34	CAP2,RBM24	0.00545	.		.	FALSE	FALSE	TRUE	(T)n	Simple_repeat
Sniffles2.DEL.515M5	DEL	chr6	17408969	-7185	CAP2,RBM24	0.00091	DEL_chr6_3ffb561d	0.965073	0.000301	FALSE	TRUE	FALSE		Non-repeat
Sniffles2.INS.513M5	INS	chr6	17416158	321	CAP2,RBM24	0.28636	.		.	TRUE	FALSE	FALSE	AluY	SINE/Alu
Sniffles2.DEL.516M5	DEL	chr6	17424523	-43	CAP2,RBM24	0.00091	DEL_chr6_3514b66b	0.000459	8e-06	TRUE	FALSE	FALSE		Non-repeat
Sniffles2.DEL.517M5	DEL	chr6	17438066	-3606	CAP2	0.00182	DEL_chr6_d8510f96	0.927011	0.018217	TRUE	TRUE	FALSE	L1M5	LINE
Sniffles2.INS.514M5	INS	chr6	17469319	39	CAP2	0.00091	.		.	FALSE	FALSE	TRUE	(T)n	Simple_repeat
Sniffles2.DEL.518M5	DEL	chr6	17472039	-313	CAP2	0.54727	DEL_chr6_aebeae37	0.949045	0.595042	TRUE	TRUE	FALSE	AluY	SINE/Alu
Sniffles2.DEL.51BM5	DEL	chr6	17499757	-42	CAP2	0.00091	DEL_chr6_a6b47b14	0.033741	0.5	FALSE	FALSE	TRUE	AluJb	SINE/Alu
Sniffles2.DEL.51CM5	DEL	chr6	17543428	-4223	NUP153,CAP2	0.00091	DEL_chr6_68cdb5e5	0.967698	0.000167	FALSE	TRUE	FALSE		Non-repeat
Sniffles2.INS.519M5	INS	chr6	17587060	88	NUP153,CAP2	0.90653	.		.	TRUE	FALSE	FALSE	DNM1r	other-repeat
Sniffles2.INS.51AM5	INS	chr6	17596397	44	NUP153,CAP2	0.00363	.		.	FALSE	FALSE	TRUE		Non-repeat
Sniffles2.DEL.522M5	DEL	chr6	17598973	-43	NUP153,CAP2	0.00091	DEL_chr6_03d037a0	6e-06	1.6e-05	FALSE	FALSE	TRUE	AluY	SINE/Alu
Sniffles2.INS.520M5	INS	chr6	17650655	329	NUP153	0.0735	INS_chr6_f3fa4385	0.98503	0.070348	TRUE	TRUE	FALSE	AluY	SINE/Alu
Sniffles2.INS.521M5	INS	chr6	17665053	31	NUP153	0.01273	.		.	FALSE	FALSE	TRUE	(A)n	Simple_repeat
Sniffles2.DEL.523M5	DEL	chr6	17696014	-2724	KIF13A,NUP153	0.00091	DEL_chr6_ac58615a	0.939116	0.000619	FALSE	TRUE	FALSE		Non-repeat
Sniffles2.DEL.52CM5	DEL	chr6	17702082	-44	KIF13A,NUP153	0.00182	DEL_chr6_afbc3d77	0.082117	0.000981	FALSE	FALSE	TRUE		Non-repeat
Sniffles2.INS.524M5	INS	chr6	17702956	44	KIF13A,NUP153	0.11978	.		.	FALSE	FALSE	TRUE		Non-repeat
Sniffles2.INS.525M5	INS	chr6	17713762	32	KIF13A,NUP153	0.02641	.		.	FALSE	FALSE	TRUE	(T)n	Simple_repeat
Sniffles2.INS.526M5	INS	chr6	17720174	31	KIF13A,NUP153	0.00729	.		.	FALSE	FALSE	TRUE	(TA)n	Simple_repeat
Sniffles2.INS.527M5	INS	chr6	17724826	37	KIF13A,NUP153	0.00091	.		.	FALSE	FALSE	TRUE		Non-repeat
Sniffles2.DEL.52DM5	DEL	chr6	17735325	-49	KIF13A,NUP153	0.00544	DEL_chr6_dea7cd74	0.006095	8e-06	FALSE	FALSE	TRUE	SVA_F	SVA
Sniffles2.INS.528M5	INS	chr6	17735649	46	KIF13A,NUP153	0.00817	.		.	FALSE	FALSE	TRUE		Non-repeat
Sniffles2.INS.529M5	INS	chr6	17748584	42	KIF13A,NUP153	0.01095	.		.	FALSE	FALSE	TRUE	(G)n	Simple_repeat
Sniffles2.DEL.52EM5	DEL	chr6	17750217	-50	KIF13A,NUP153	0.01093	DEL_chr6_5bd6f2a0	0.145714	0.002873	FALSE	FALSE	TRUE	FLAM_C	SINE/Alu
Sniffles2.DEL.52FM5	DEL	chr6	17751753	-922	KIF13A,NUP153	0.00091	DEL_chr6_31562af2	0.997834	0.00019	TRUE	TRUE	FALSE		Non-repeat
Sniffles2.INS.52AM5	INS	chr6	17757279	32	KIF13A,NUP153	0.05898	.		.	FALSE	FALSE	TRUE	(TA)n	Simple_repeat
Sniffles2.DEL.530M5	DEL	chr6	17769349	-43	KIF13A,NUP153	0.00911	DEL_chr6_03d037a0	6e-06	1.6e-05	FALSE	FALSE	TRUE		Non-repeat
Sniffles2.INS.52BM5	INS	chr6	17779383	38	KIF13A,NUP153	0.00091	.		.	FALSE	FALSE	TRUE	(C)n	Simple_repeat
Sniffles2.DEL.536M5	DEL	chr6	17805130	-31	KIF13A,NUP153	0.02186	DEL_chr6_03d037a0	5e-06	1.6e-05	FALSE	FALSE	TRUE		Non-repeat
Sniffles2.INS.531M5	INS	chr6	17807661	52	KIF13A,NUP153	0.03005	.		.	TRUE	FALSE	FALSE		Non-repeat
Sniffles2.INS.533M5	INS	chr6	17818789	34	KIF13A,NUP153	0.00272	.		.	FALSE	FALSE	TRUE		Non-repeat
Sniffles2.INS.532M5	INS	chr6	17821553	34	KIF13A,NUP153	0.3657	.		.	FALSE	FALSE	TRUE	(GT)n	Simple_repeat
Sniffles2.DEL.537M5	DEL	chr6	17858096	-32	KIF13A	0.04182	DEL_chr6_33713a79	0.000201	8e-06	FALSE	FALSE	TRUE		Non-repeat
Sniffles2.INS.534M5	INS	chr6	17859639	47	KIF13A	0.09091	INS_chr6_ba38afb4	0.783333	0.016789	FALSE	TRUE	FALSE	(TA)n	Simple_repeat
Sniffles2.INS.535M5	INS	chr6	17874951	319	KIF13A	0.2	INS_chr6_2bd97512	0.953767	0.194199	TRUE	TRUE	FALSE	AluY	SINE/Alu
Sniffles2.DEL.53AM5	DEL	chr6	17901635	-1600	KIF13A	0.00091	DEL_chr6_0a783476	0.083451	8e-06	FALSE	FALSE	TRUE		Non-repeat
Sniffles2.INS.538M5	INS	chr6	17940818	37	KIF13A	0.00091	.		.	FALSE	FALSE	TRUE		Non-repeat
Sniffles2.DEL.53BM5	DEL	chr6	17949430	-2249	KIF13A	0.00182	DEL_chr6_897c31ce	0.997778	0.001531	TRUE	TRUE	FALSE		Non-repeat
Sniffles2.INS.539M5	INS	chr6	17977772	60	KDM1B,KIF13A	0.00091	.		.	FALSE	FALSE	TRUE	(CA)n	Simple_repeat
Sniffles2.DEL.53CM5	DEL	chr6	17987603	-38	KDM1B,KIF13A	0.02722	DEL_chr6_03d037a0	6e-06	1.6e-05	FALSE	FALSE	TRUE		Non-repeat
Sniffles2.DEL.541M5	DEL	chr6	18001240	-33	KDM1B,KIF13A	0.00182	DEL_chr6_a87a45fa	0.005712	4e-05	FALSE	FALSE	TRUE	(CA)n	Simple_repeat
Sniffles2.DEL.542M5	DEL	chr6	18001491	-3447	KDM1B,KIF13A	0.00091	DEL_chr6_c68ecc53	0.315161	5.6e-05	FALSE	TRUE	FALSE	L1MA9	LINE
Sniffles2.DEL.543M5	DEL	chr6	18003361	-40	KDM1B,KIF13A	0.00091	DEL_chr6_5fc4440a	0.173729	2.4e-05	FALSE	FALSE	TRUE	AluY	SINE/Alu
Sniffles2.DEL.544M5	DEL	chr6	18005240	-1576	KDM1B,KIF13A	0.00091	DEL_chr6_00c12a06	0.818304	8e-06	FALSE	TRUE	FALSE		Non-repeat
Sniffles2.DEL.545M5	DEL	chr6	18006028	-36	KDM1B,KIF13A	0.00272	DEL_chr6_3ecf1117	0.057453	0.5	FALSE	FALSE	TRUE	(GT)n	Simple_repeat
Sniffles2.INS.53DM5	INS	chr6	18034207	34	KDM1B,KIF13A	0.00091	.		.	FALSE	FALSE	TRUE	(A)n	Simple_repeat
Sniffles2.DEL.546M5	DEL	chr6	18039746	-37	KDM1B,KIF13A	0.00182	DEL_chr6_de52644c	0.036503	8e-06	FALSE	FALSE	TRUE		Non-repeat
Sniffles2.INS.53EM5	INS	chr6	18060514	34	KDM1B,KIF13A	0.00544	.		.	FALSE	FALSE	TRUE	(T)n	Simple_repeat
Sniffles2.INS.53FM5	INS	chr6	18067766	45	KDM1B,KIF13A	0.00091	.		.	FALSE	FALSE	TRUE		Non-repeat
Sniffles2.DEL.547M5	DEL	chr6	18067792	-31	KDM1B,KIF13A	0.05292	DEL_chr6_ca2bc335	0.000169	8e-06	FALSE	FALSE	TRUE	(A)n	Simple_repeat
Sniffles2.INS.540M5	INS	chr6	18075744	90	KDM1B,KIF13A	0.0219	.		.	FALSE	FALSE	TRUE		Non-repeat
Sniffles2.DEL.54BM5	DEL	chr6	18106723	-5942	KDM1B	0.00181	DEL_chr6_fb868571	0.988026	0.003244	TRUE	TRUE	FALSE		Non-repeat
Sniffles2.INS.548M5	INS	chr6	18115470	2346	KDM1B	0.00182	INS_chr6_8e11ee8b	0.522609	0.009136	FALSE	TRUE	FALSE	SVA_F	SVA
Sniffles2.DEL.54CM5	DEL	chr6	18155134	-34	KDM1B	0.46461	DEL_chr6_73f22712	0.268414	8e-06	TRUE	FALSE	FALSE	(CCGCC)n	Simple_repeat
Sniffles2.INS.549M5	INS	chr6	18155187	38	KDM1B	0.0127	.		.	FALSE	FALSE	TRUE		Non-repeat
Sniffles2.INS.54AM5	INS	chr6	18175690	49	KDM1B	0.00091	.		.	FALSE	FALSE	TRUE		Non-repeat
Sniffles2.DEL.54EM5	DEL	chr6	18208625	-32	KDM1B	0.00545	DEL_chr6_8b9c4090	0.001437	0.5	FALSE	FALSE	TRUE	(T)n	Simple_repeat
Sniffles2.INS.54DM5	INS	chr6	18208628	32	KDM1B	0.02823	.		.	FALSE	FALSE	TRUE	(TA)n	Simple_repeat
Sniffles2.DEL.54FM5	DEL	chr6	18259395	-34	KDM1B	0.04836	DEL_chr6_6861fe74	0.003287	0.000222	FALSE	FALSE	TRUE	(A)n	Simple_repeat
Sniffles2.DEL.550M5	DEL	chr6	18261058	-41	KDM1B	0.00091	DEL_chr6_839ec9b4	0.068628	0.000258	FALSE	FALSE	TRUE		Non-repeat
Sniffles2.DEL.551M5	DEL	chr6	18264238	-44	KDM1B	0.00091	DEL_chr6_03d037a0	7e-06	1.6e-05	FALSE	FALSE	TRUE		Non-repeat
Sniffles2.DEL.552M5	DEL	chr6	18284084	-33	KDM1B	0.04364	DEL_chr6_03d037a0	5e-06	1.6e-05	FALSE	FALSE	TRUE	AluSx	SINE/Alu
Sniffles2.DEL.559M5	DEL	chr6	18326159	-1325	KDM1B	0.00182	DEL_chr6_4afeaa05	0.924409	0.001713	FALSE	TRUE	FALSE		Non-repeat
Sniffles2.DEL.558M5	DEL	chr6	18327497	-69	KDM1B	0.76679	DEL_chr6_8c6d572d	0.659615	0.257729	TRUE	TRUE	FALSE	(GAGG)n	Simple_repeat
Sniffles2.INS.554M5	INS	chr6	18327542	137	KDM1B	0.04265	.		.	FALSE	FALSE	TRUE	(GA)n	Simple_repeat
Sniffles2.INS.555M5	INS	chr6	18346155	310	KDM1B	0.23364	INS_chr6_3b8a6a1b	0.941946	0.24802	TRUE	TRUE	FALSE	AluY	SINE/Alu
Sniffles2.INS.556M5	INS	chr6	18354639	39	KDM1B	0.00091	.		.	FALSE	FALSE	TRUE	(AC)n	Simple_repeat
Sniffles2.INS.557M5	INS	chr6	18377278	73	KDM1B	0.00363	.		.	FALSE	FALSE	TRUE		Non-repeat
Sniffles2.DEL.55EM5	DEL	chr6	18401857	-780	KDM1B	0.65027	DEL_chr6_4f232c97	0.996159	0.638677	TRUE	TRUE	FALSE		Non-repeat
Sniffles2.DEL.55FM5	DEL	chr6	18411482	-33	KDM1B	0.00456	DEL_chr6_a537a6ef	0.070486	0.000262	FALSE	FALSE	TRUE		Non-repeat
Sniffles2.INS.55BM5	INS	chr6	18424833	53	KDM1B	0.00091	.		.	FALSE	FALSE	TRUE	(CT)n	Simple_repeat
Sniffles2.DEL.560M5	DEL	chr6	18426765	-32	KDM1B	0.06557	DEL_chr6_03d037a0	5e-06	1.6e-05	FALSE	FALSE	TRUE		Non-repeat
Sniffles2.DEL.561M5	DEL	chr6	18446850	-33	KDM1B	0.00091	DEL_chr6_ef9f8d2f	0.001672	8e-06	FALSE	FALSE	TRUE	(GT)n	Simple_repeat
Sniffles2.INS.55CM5	INS	chr6	18466887	37	KDM1B	0.00091	.		.	FALSE	FALSE	TRUE		Non-repeat
Sniffles2.INS.55DM5	INS	chr6	18469918	322	KDM1B	0.25546	.		.	TRUE	FALSE	FALSE	AluY	SINE/Alu
Sniffles2.DEL.562M5	DEL	chr6	18478421	-34	KDM1B	0.06443	DEL_chr6_f4554eec	0.673077	4e-05	FALSE	TRUE	FALSE	(TA)n	Simple_repeat
Sniffles2.DEL.563M5	DEL	chr6	18483949	-33	KDM1B	0.18522	DEL_chr6_2c6329aa	0.089723	0.006439	FALSE	FALSE	TRUE		Non-repeat
Sniffles2.DEL.566M5	DEL	chr6	18509966	-38	KDM1B	0.00091	DEL_chr6_03d037a0	6e-06	1.6e-05	FALSE	FALSE	TRUE		Non-repeat
Sniffles2.DEL.567M5	DEL	chr6	18565685	-32	KDM1B	0.26588	DEL_chr6_21ec051b	0.295527	2.4e-05	FALSE	FALSE	TRUE	(CTTC)n	Simple_repeat
Sniffles2.INS.564M5	INS	chr6	18565868	48	KDM1B	0.04372	.		.	FALSE	FALSE	TRUE	(TTCC)n	Simple_repeat
Sniffles2.INS.565M5	INS	chr6	18567750	32	KDM1B	0.39927	INS_chr6_1a5de54e	0.64	0.006076	FALSE	TRUE	FALSE	(TA)n	Simple_repeat
Sniffles2.DEL.568M5	DEL	chr6	18581647	-33	KDM1B	0.00545	DEL_chr6_92a84403	0.071579	0.001963	FALSE	FALSE	TRUE	(TCTT)n	Simple_repeat
Sniffles2.INS.569M5	INS	chr6	18598236	31	KDM1B	0.01636	.		.	FALSE	FALSE	TRUE	(A)n	Simple_repeat
Sniffles2.INS.56AM5	INS	chr6	18626545	309	KDM1B	0.10273	INS_chr6_f72908f0	0.945829	0.119962	TRUE	TRUE	FALSE	AluY	SINE/Alu
Sniffles2.DEL.56EM5	DEL	chr6	18626621	-32	KDM1B	0.06818	DEL_chr6_7bc2ae34	0.012993	0.001212	FALSE	FALSE	TRUE	(A)n	Simple_repeat
Sniffles2.INS.56BM5	INS	chr6	18643530	37	KDM1B	0.0064	.		.	FALSE	FALSE	TRUE		Non-repeat
Sniffles2.DEL.56FM5	DEL	chr6	18644416	-35	KDM1B	0.00456	DEL_chr6_03d037a0	5e-06	1.6e-05	FALSE	FALSE	TRUE	(AC)n	Simple_repeat
Sniffles2.DEL.570M5	DEL	chr6	18666687	-39	KDM1B	0.03545	DEL_chr6_4fc24fd7	0.242424	2.4e-05	FALSE	FALSE	TRUE	(AT)n	Simple_repeat
Sniffles2.INS.56CM5	INS	chr6	18666741	33	KDM1B	0.39655	.		.	FALSE	FALSE	TRUE		Non-repeat
Sniffles2.INS.56DM5	INS	chr6	18670754	39	KDM1B	0.59619	INS_chr6_acd9d9c4	0.489879	0.185787	TRUE	TRUE	FALSE	(CCTT)n	Simple_repeat
Sniffles2.DEL.571M5	DEL	chr6	18670892	-34	KDM1B	0.00455	DEL_chr6_62a192de	0.072614	0.000137	FALSE	FALSE	TRUE	(CTTCT)n	Simple_repeat
Sniffles2.INS.572M5	INS	chr6	18709950	65	KDM1B	0.00091	.		.	FALSE	FALSE	TRUE		Non-repeat
Sniffles2.INS.573M5	INS	chr6	18749660	33	KDM1B	0.01452	.		.	FALSE	FALSE	TRUE		Non-repeat
Sniffles2.INV.57CM5	INV	chr6	18750113	124	KDM1B	0.00091	.		.	FALSE	FALSE	TRUE		Non-repeat
Sniffles2.DEL.579M5	DEL	chr6	18754221	-5334	KDM1B	0.00091	DEL_chr6_3612049e	0.969783	0.001872	FALSE	TRUE	FALSE	HERVH-int	LTR
Sniffles2.INS.574M5	INS	chr6	18758280	5311	KDM1B	0.00092	.		.	FALSE	FALSE	TRUE	HERVH-int	LTR
Sniffles2.INS.575M5	INS	chr6	18758864	41	KDM1B	0.01543	.		.	FALSE	FALSE	TRUE		Non-repeat
Sniffles2.INS.576M5	INS	chr6	18777035	2579	KDM1B	0.00455	.		.	FALSE	FALSE	TRUE	SVA_F	SVA
Sniffles2.DEL.57AM5	DEL	chr6	18786112	-37	KDM1B	0.21454	DEL_chr6_9c107e12	0.408348	2.4e-05	FALSE	TRUE	FALSE	(CTTCC)n	Simple_repeat
Sniffles2.INS.577M5	INS	chr6	18788777	38	KDM1B	0.00091	.		.	FALSE	FALSE	TRUE		Non-repeat
Sniffles2.DEL.57BM5	DEL	chr6	18796227	-36	KDM1B	0.06922	DEL_chr6_49cd819a	0.051102	4e-05	TRUE	FALSE	FALSE	(TTCT)n	Simple_repeat
Sniffles2.INS.578M5	INS	chr6	18796420	44	KDM1B	0.04727	.		.	FALSE	FALSE	TRUE	(CAA)n	Simple_repeat
Sniffles2.DEL.581M5	DEL	chr6	18798043	-33	KDM1B	0.01089	DEL_chr6_9c93d035	0.005666	8e-06	FALSE	FALSE	TRUE	(AG)n	Simple_repeat
Sniffles2.DUP.583M5	DUP	chr6	18806311	5150	KDM1B	0.00091	DUP_chr6_b1667ede	0.99806	0.000111	FALSE	TRUE	FALSE		Non-repeat
Sniffles2.INS.57DM5	INS	chr6	18810496	80	KDM1B	0.00091	.		.	FALSE	FALSE	TRUE	(C)n	Simple_repeat
Sniffles2.INS.57EM5	INS	chr6	18847996	65	KDM1B	0.4265	.		.	FALSE	FALSE	TRUE	(TTTC)n	Simple_repeat
Sniffles2.INS.57FM5	INS	chr6	18879883	43	KDM1B	0.00091	.		.	FALSE	FALSE	TRUE		Non-repeat
Sniffles2.INS.580M5	INS	chr6	18888143	47	KDM1B	0.16818	.		.	FALSE	FALSE	TRUE	(AT)n	Simple_repeat
Sniffles2.DEL.582M5	DEL	chr6	18888554	-54	KDM1B	0.19692	DEL_chr6_0ebf0864	0.177504	0.016654	FALSE	FALSE	TRUE	(TATGATATA)n	Simple_repeat
Sniffles2.INS.584M5	INS	chr6	18898926	315	KDM1B	0.45009	INS_chr6_3164f9a5	0.946679	0.414173	TRUE	TRUE	FALSE	AluY	SINE/Alu
Sniffles2.INS.585M5	INS	chr6	18929558	37	KDM1B	0.00091	.		.	FALSE	FALSE	TRUE	(CT)n	Simple_repeat
Sniffles2.DEL.589M5	DEL	chr6	18929828	-31	KDM1B	0.54446	DEL_chr6_feecd415	0.008026	4e-05	FALSE	FALSE	TRUE	(TCTA)n	Simple_repeat
Sniffles2.DEL.58AM5	DEL	chr6	18943404	-51	KDM1B	0.47091	DEL_chr6_6d7e424d	0.087542	0.5	TRUE	FALSE	FALSE		Non-repeat
Sniffles2.DEL.58BM5	DEL	chr6	18950734	-34	KDM1B	0.00181	DEL_chr6_3668da3c	0.318182	2.4e-05	FALSE	TRUE	FALSE	(CA)n	Simple_repeat
Sniffles2.INS.586M5	INS	chr6	18953114	33	KDM1B	0.098	.		.	FALSE	FALSE	TRUE	(GAGG)n	Simple_repeat
Sniffles2.INS.587M5	INS	chr6	18959683	41	KDM1B	0.07727	.		.	FALSE	FALSE	TRUE	(AAATA)n	Simple_repeat
Sniffles2.DEL.58CM5	DEL	chr6	18983029	-32	KDM1B	0.00998	DEL_chr6_4cba0540	0.000414	0.000111	FALSE	FALSE	TRUE	(T)n	Simple_repeat
Sniffles2.INS.588M5	INS	chr6	18992690	69	KDM1B	0.00091	.		.	FALSE	FALSE	TRUE	(GC)n	Simple_repeat
Sniffles2.INS.58EM5	INS	chr6	19011149	1143	KDM1B	0.00091	.		.	FALSE	FALSE	TRUE	L1HS	LINE
Sniffles2.DEL.592M5	DEL	chr6	19014418	-37	KDM1B	0.00455	DEL_chr6_7cbd6312	0.005958	8e-06	FALSE	FALSE	TRUE	(TA)n	Simple_repeat
Sniffles2.DEL.593M5	DEL	chr6	19040958	-8204	KDM1B	0.2	DEL_chr6_ef91ed22	0.995612	0.135085	TRUE	TRUE	FALSE		Non-repeat
Sniffles2.INS.58FM5	INS	chr6	19045832	32	KDM1B	0.59091	.		.	FALSE	FALSE	TRUE		Non-repeat
Sniffles2.DEL.594M5	DEL	chr6	19049143	-38	KDM1B	0.08197	DEL_chr6_83bcfc36	0.23141	9e-06	FALSE	FALSE	TRUE	(TG)n	Simple_repeat
Sniffles2.INS.590M5	INS	chr6	19064782	34	KDM1B	0.16062	.		.	FALSE	FALSE	TRUE	(GT)n	Simple_repeat
Sniffles2.INS.591M5	INS	chr6	19070821	38	KDM1B	0.00182	.		.	FALSE	FALSE	TRUE	(T)n	Simple_repeat
Sniffles2.DEL.595M5	DEL	chr6	19076868	-33	KDM1B	0.05818	DEL_chr6_1d7d257a	0.357895	8e-06	FALSE	TRUE	FALSE	(A)n	Simple_repeat
Sniffles2.DEL.598M5	DEL	chr6	19113241	-31	KDM1B	0.64791	DEL_chr6_7a95202c	0.000268	8e-06	FALSE	FALSE	TRUE	(TCTT)n	Simple_repeat
Sniffles2.DEL.599M5	DEL	chr6	19126618	-2621	KDM1B	0.00091	DEL_chr6_f4bc2865	0.432888	8e-06	TRUE	TRUE	FALSE	L1MC3	LINE
Sniffles2.INS.596M5	INS	chr6	19136863	323	KDM1B	0.58802	INS_chr6_245e4db4	0.922611	0.58175	TRUE	TRUE	FALSE	AluY	SINE/Alu
Sniffles2.INS.597M5	INS	chr6	19147086	469	KDM1B	0.00365	.		.	FALSE	FALSE	TRUE		Non-repeat
Sniffles2.DEL.59AM5	DEL	chr6	19155405	-87	KDM1B	0.27231	DEL_chr6_89165f17	0.176612	0.236053	FALSE	FALSE	TRUE	AluY	SINE/Alu
Sniffles2.DEL.59BM5	DEL	chr6	19174849	-41	KDM1B	0.00091	DEL_chr6_75ba2f01	0.000135	8e-06	FALSE	FALSE	TRUE		Non-repeat
Sniffles2.INS.59CM5	INS	chr6	19236268	323	KDM1B	0.05082	INS_chr6_844c1dee	0.990798	0.036989	TRUE	TRUE	FALSE	AluY	SINE/Alu
Sniffles2.INS.59DM5	INS	chr6	19257981	1074	KDM1B	0.049	.		.	FALSE	FALSE	TRUE	L1HS	LINE
Sniffles2.INS.59EM5	INS	chr6	19301508	42	E2F3,KDM1B	0.00091	.		.	FALSE	FALSE	TRUE		Non-repeat
Sniffles2.DEL.5A5M5	DEL	chr6	19317333	-33	E2F3,KDM1B	0.00091	DEL_chr6_e3fd5673	0.00016	1.7e-05	FALSE	FALSE	TRUE	(AG)n	Simple_repeat
Sniffles2.INS.59FM5	INS	chr6	19328430	32	E2F3,KDM1B	0.05191	.		.	FALSE	FALSE	TRUE	(TA)n	Simple_repeat
Sniffles2.DEL.5A6M5	DEL	chr6	19328432	-37	E2F3,KDM1B	0.01364	DEL_chr6_dfc539ab	0.056474	0.000705	FALSE	FALSE	TRUE	(GT)n	Simple_repeat
Sniffles2.DEL.5A7M5	DEL	chr6	19334913	-61	E2F3,KDM1B	0.07182	DEL_chr6_5fd765eb	0.968002	0.097863	TRUE	TRUE	FALSE		Non-repeat
Sniffles2.DEL.5A8M5	DEL	chr6	19344848	-36	E2F3,KDM1B	0.02182	DEL_chr6_a0b9f051	0.057903	0.000271	FALSE	FALSE	TRUE	(AAGA)n	Simple_repeat
Sniffles2.INS.5A0M5	INS	chr6	19345032	34	E2F3,KDM1B	0.10617	.		.	FALSE	FALSE	TRUE	(AAAG)n	Simple_repeat
Sniffles2.INS.5A1M5	INS	chr6	19346206	319	E2F3,KDM1B	0.09745	.		.	TRUE	FALSE	FALSE	AluY	SINE/Alu
Sniffles2.INS.5A2M5	INS	chr6	19347339	93	E2F3,KDM1B	0.20803	.		.	FALSE	FALSE	TRUE	DNM1r	other-repeat
Sniffles2.DEL.5A9M5	DEL	chr6	19347370	-91	E2F3,KDM1B	0.59619	DEL_chr6_cf4014ad	0.143079	0.12473	FALSE	FALSE	TRUE		Non-repeat
Sniffles2.DEL.5AAM5	DEL	chr6	19360235	-35	E2F3	0.11524	DEL_chr6_639986ab	0.001522	3.7e-05	FALSE	FALSE	TRUE	(TATA)n	Simple_repeat
Sniffles2.INS.5A3M5	INS	chr6	19360816	37	E2F3	0.00363	.		.	FALSE	FALSE	TRUE	(ATAA)n	Simple_repeat
Sniffles2.DEL.5ABM5	DEL	chr6	19381470	-31	E2F3	0.00363	DEL_chr6_6b3df988	0.000123	8e-06	FALSE	FALSE	TRUE	(T)n	Simple_repeat
Sniffles2.INS.5A4M5	INS	chr6	19397179	36	E2F3	0.00091	.		.	FALSE	FALSE	TRUE		Non-repeat
Sniffles2.INS.5ACM5	INS	chr6	19406624	31	E2F3	0.00998	.		.	FALSE	FALSE	TRUE	(AT)n	Simple_repeat
Sniffles2.DEL.5AEM5	DEL	chr6	19423372	-234	E2F3	0.40381	DEL_chr6_36a532c3	0.948936	0.434952	TRUE	TRUE	FALSE	AluY	SINE/Alu
Sniffles2.DEL.5AFM5	DEL	chr6	19482996	-13286	E2F3	0.00091	DEL_chr6_4d1e899b	0.7998	3.2e-05	TRUE	TRUE	FALSE	L1PA5	LINE
Sniffles2.DEL.5B0M5	DEL	chr6	19487990	-32	E2F3	0.00635	DEL_chr6_0ed9c566	0.004266	4e-05	FALSE	FALSE	TRUE	(TG)n	Simple_repeat
Sniffles2.INS.5ADM5	INS	chr6	19488252	43	E2F3	0.04083	INS_chr6_a1cdd081	0.767857	0.014728	FALSE	TRUE	FALSE	(TA)n	Simple_repeat
Sniffles2.DEL.5B5M5	DEL	chr6	19536160	-40	E2F3	0.17	DEL_chr6_99e6b345	0.142718	0.000239	FALSE	FALSE	TRUE		Non-repeat
Sniffles2.INS.5B1M5	INS	chr6	19549039	40	E2F3	0.00364	.		.	TRUE	FALSE	FALSE	(A)n	Simple_repeat
Sniffles2.INS.5B2M5	INS	chr6	19562342	32	E2F3	0.01633	.		.	FALSE	FALSE	TRUE	(AT)n	Simple_repeat
Sniffles2.INS.5B3M5	INS	chr6	19563473	32	E2F3	0.00363	.		.	FALSE	FALSE	TRUE		Non-repeat
Sniffles2.INS.5B4M5	INS	chr6	19567487	51	E2F3	0.00182	.		.	FALSE	FALSE	TRUE	(CTCC)n	Simple_repeat
Sniffles2.DEL.5BAM5	DEL	chr6	19606767	-41	E2F3	0.01089	DEL_chr6_1db4fbaa	0.000807	0.000378	FALSE	FALSE	TRUE	(AAAG)n	Simple_repeat
Sniffles2.INS.5B6M5	INS	chr6	19606783	45	E2F3	0.26134	.		.	FALSE	FALSE	TRUE	(AAAG)n	Simple_repeat
Sniffles2.DEL.5BBM5	DEL	chr6	19636881	-47	E2F3	0.42454	DEL_chr6_45fde9e3	0.25	0.006973	TRUE	FALSE	FALSE	(AGAA)n	Simple_repeat
Sniffles2.INS.5B8M5	INS	chr6	19636985	872	E2F3	0.01004	.		.	FALSE	FALSE	TRUE	(AGAA)n	Simple_repeat
Sniffles2.INS.5B7M5	INS	chr6	19636993	192	E2F3	0.09324	.		.	FALSE	FALSE	TRUE		Non-repeat
Sniffles2.INS.5B9M5	INS	chr6	19662009	45	E2F3	0.00091	.		.	FALSE	FALSE	TRUE	(CTCTC)n	Simple_repeat
Sniffles2.DEL.5BCM5	DEL	chr6	19666715	-38	E2F3	0.00364	DEL_chr6_03d037a0	6e-06	1.6e-05	FALSE	FALSE	TRUE		Non-repeat
Sniffles2.DEL.5BDM5	DEL	chr6	19676086	-1042	E2F3	0.11496	DEL_chr6_a975ff6d	0.81138	0.134465	TRUE	TRUE	FALSE	AluSx	SINE/Alu
Sniffles2.DEL.5BEM5	DEL	chr6	19685346	-929	E2F3	0.12523	DEL_chr6_a95f0cf4	0.998925	0.166019	TRUE	TRUE	FALSE	L1M5	LINE
Sniffles2.DEL.5C3M5	DEL	chr6	19704344	-39	E2F3	0.00183	DEL_chr6_08b4d4eb	0.000615	8e-06	FALSE	FALSE	TRUE	FLAM_C	SINE/Alu
Sniffles2.DEL.5C4M5	DEL	chr6	19713326	-37	E2F3	0.00091	DEL_chr6_08b4d4eb	0.000585	8e-06	FALSE	FALSE	TRUE		Non-repeat
Sniffles2.INS.5BFM5	INS	chr6	19713343	65	E2F3	0.18091	INS_chr6_b07e7366	0.877184	1.7e-05	FALSE	TRUE	FALSE	(AT)n	Simple_repeat
Sniffles2.INS.5C0M5	INS	chr6	19730549	65	E2F3	0.22868	.		.	TRUE	FALSE	FALSE		Non-repeat
Sniffles2.DEL.5C5M5	DEL	chr6	19764880	-6077	E2F3	0.45916	DEL_chr6_6be2aa44	0.997038	0.652745	TRUE	TRUE	FALSE	L1HS	LINE
Sniffles2.DEL.5C6M5	DEL	chr6	19770926	-34	E2F3	0.00184	DEL_chr6_6be2aa44	0.003696	0.652745	FALSE	FALSE	TRUE	(A)n	Simple_repeat
Sniffles2.INS.5C1M5	INS	chr6	19787453	34	E2F3	0.00272	.		.	FALSE	FALSE	TRUE	(TA)n	Simple_repeat
Sniffles2.INS.5C2M5	INS	chr6	19792890	6062	E2F3	0.01737	INS_chr6_ae8de049	0.990269	0.01577	FALSE	TRUE	FALSE	L1HS	LINE
Sniffles2.DEL.5CAM5	DEL	chr6	19814598	-6392	E2F3	0.00091	DEL_chr6_f5ba8885	0.999531	0.000119	TRUE	TRUE	FALSE		Non-repeat
Sniffles2.DEL.5CBM5	DEL	chr6	19828945	-33	E2F3	0.03909	DEL_chr6_04f48f1e	0.05255	0.000159	FALSE	FALSE	TRUE	(A)n	Simple_repeat
Sniffles2.DEL.5CCM5	DEL	chr6	19854279	-52	E2F3	0.01273	DEL_chr6_03d037a0	8e-06	1.6e-05	FALSE	FALSE	TRUE	LTR12C	LTR
Sniffles2.INS.5C9M5	INS	chr6	19854532	54	E2F3	0.00091	.		.	FALSE	FALSE	TRUE	(G)n	Simple_repeat
Sniffles2.DEL.5D0M5	DEL	chr6	19913698	-37	E2F3	0.00364	DEL_chr6_3a54d367	0.376238	0.000262	TRUE	TRUE	FALSE	(A)n	Simple_repeat
Sniffles2.DEL.5D1M5	DEL	chr6	19923104	-34	E2F3	0.0365	DEL_chr6_8f8104c4	0.00161	4e-05	FALSE	FALSE	TRUE	(T)n	Simple_repeat
Sniffles2.DEL.5D2M5	DEL	chr6	19939817	-97	E2F3	0.19636	DEL_chr6_ecdf563d	0.182156	0.077528	TRUE	FALSE	FALSE	SVA_F	SVA
Sniffles2.INS.5CDM5	INS	chr6	19940439	356	E2F3	0.84483	.		.	FALSE	FALSE	TRUE	SVA_F	SVA
Sniffles2.DEL.5D3M5	DEL	chr6	19940899	-48	E2F3	0.08182	DEL_chr6_ca97032e	0.080725	2.5e-05	FALSE	FALSE	TRUE	LTR5_Hs	LTR
Sniffles2.INS.5CEM5	INS	chr6	19941269	32	E2F3	0.0219	.		.	FALSE	FALSE	TRUE	(AAAG)n	Simple_repeat
Sniffles2.DEL.5D4M5	DEL	chr6	19952760	-132	E2F3	0.26546	DEL_chr6_2d07deae	0.879699	0.294966	TRUE	TRUE	FALSE	L1HS	LINE
Sniffles2.INS.5CFM5	INS	chr6	19953594	33	E2F3	0.00181	.		.	FALSE	FALSE	TRUE	(T)n	Simple_repeat
Sniffles2.DEL.5D5M5	DEL	chr6	19966545	-32	E2F3	0.00364	DEL_chr6_c8ced369	0.000105	8e-06	FALSE	FALSE	TRUE	(T)n	Simple_repeat
Sniffles2.INS.5D6M5	INS	chr6	19997195	44	E2F3	0.00182	.		.	FALSE	FALSE	TRUE	(AAGA)n	Simple_repeat
Sniffles2.DEL.5D9M5	DEL	chr6	20023996	-37	E2F3	0.00455	DEL_chr6_4690b522	0.058193	4.8e-05	FALSE	FALSE	TRUE	LTR12D	LTR
Sniffles2.INS.5D7M5	INS	chr6	20024097	189	E2F3	0.31488	.		.	FALSE	FALSE	TRUE	LTR12C	LTR
Sniffles2.DEL.5DAM5	DEL	chr6	20061016	-32	E2F3	0.04174	DEL_chr6_03d037a0	5e-06	1.6e-05	FALSE	FALSE	TRUE	(AC)n	Simple_repeat
Sniffles2.DEL.5DBM5	DEL	chr6	20081843	-43	E2F3	0.00272	DEL_chr6_9b5688a4	0.468085	0.001212	TRUE	TRUE	FALSE	(ATATATGTAC)n	Simple_repeat
Sniffles2.INS.5D8M5	INS	chr6	20081892	43	E2F3	0.00091	.		.	FALSE	FALSE	TRUE	(AT)n	Simple_repeat
Sniffles2.DEL.5DCM5	DEL	chr6	20086178	-41	E2F3	0.00091	DEL_chr6_6536d7aa	0.00294	8e-06	FALSE	FALSE	TRUE		Non-repeat
Sniffles2.INS.5DDM5	INS	chr6	20111817	94	E2F3	0.6706	.		.	FALSE	FALSE	TRUE	DNM1r	other-repeat
Sniffles2.DEL.5DFM5	DEL	chr6	20139745	-37	E2F3	0.00181	DEL_chr6_d67cd16e	0.101877	0.001352	FALSE	FALSE	TRUE	FLAM_C	SINE/Alu
Sniffles2.INS.5DEM5	INS	chr6	20168651	249	E2F3	0.12727	.		.	FALSE	FALSE	TRUE		Non-repeat
Sniffles2.INV.5E0M5	INV	chr6	20189855	233	E2F3	0.00454	.		.	FALSE	FALSE	TRUE		Non-repeat
Sniffles2.INS.5E1M5	INS	chr6	20208446	32	E2F3	0.02818	.		.	FALSE	FALSE	TRUE	(A)n	Simple_repeat
Sniffles2.DEL.5E5M5	DEL	chr6	20228779	-3973	E2F3	0.00091	DEL_chr6_1f09fe42	0.999497	3.2e-05	FALSE	TRUE	FALSE		Non-repeat
Sniffles2.DEL.5E6M5	DEL	chr6	20232040	-34	E2F3	0.40255	DEL_chr6_94161eba	0.625	0.000407	TRUE	TRUE	FALSE	(AT)n	Simple_repeat
Sniffles2.INS.5E2M5	INS	chr6	20232058	56	E2F3	0.02007	.		.	FALSE	FALSE	TRUE	(AT)n	Simple_repeat
Sniffles2.DEL.5E7M5	DEL	chr6	20234372	-35	E2F3	0.00091	DEL_chr6_2183c3c6	0.011838	8e-06	FALSE	FALSE	TRUE		Non-repeat
Sniffles2.INS.5E3M5	INS	chr6	20242736	294	E2F3	0.02646	INS_chr6_956bd3d5	0.989899	0.024645	TRUE	TRUE	FALSE	AluY	SINE/Alu
Sniffles2.DEL.5E8M5	DEL	chr6	20255823	-42	E2F3	0.00183	DEL_chr6_49cfccdf	0.053346	0.00012	FALSE	FALSE	TRUE	AluSx	SINE/Alu
Sniffles2.DEL.5E9M5	DEL	chr6	20259626	-53	E2F3	0.74864	DEL_chr6_1de0cf59	0.962963	0.695484	TRUE	TRUE	FALSE	LTR12C	LTR
Sniffles2.INS.5E4M5	INS	chr6	20267022	33	E2F3	0.00091	.		.	FALSE	FALSE	TRUE	(A)n	Simple_repeat
Sniffles2.INS.5EBM5	INS	chr6	20324346	37	E2F3	0.00091	.		.	FALSE	FALSE	TRUE	(G)n	Simple_repeat
Sniffles2.INS.5ECM5	INS	chr6	20340994	49	E2F3	0.00273	.		.	FALSE	FALSE	TRUE		Non-repeat
Sniffles2.INS.5EDM5	INS	chr6	20363670	68	E2F3	0.00091	.		.	FALSE	FALSE	TRUE		Non-repeat
Sniffles2.DEL.5EFM5	DEL	chr6	20369961	-37	E2F3	0.00182	DEL_chr6_03d037a0	6e-06	1.6e-05	FALSE	FALSE	TRUE	(TG)n	Simple_repeat
Sniffles2.DEL.5F0M5	DEL	chr6	20386925	-36	E2F3	0.44828	DEL_chr6_87c33daf	0.359223	0.001727	FALSE	TRUE	FALSE		Non-repeat
Sniffles2.INS.5EEM5	INS	chr6	20387110	39	E2F3	0.0127	.		.	FALSE	FALSE	TRUE	(CA)n	Simple_repeat
Sniffles2.DEL.5F2M5	DEL	chr6	20462860	-33	E2F3	0.01909	DEL_chr6_05897d26	0.044042	1.6e-05	FALSE	FALSE	TRUE	(T)n	Simple_repeat
Sniffles2.DEL.5F3M5	DEL	chr6	20463726	-2718	E2F3	0.00091	DEL_chr6_e1e23718	0.996701	4e-05	TRUE	TRUE	FALSE	L1PB1	LINE
Sniffles2.INS.5F1M5	INS	chr6	20467840	34	E2F3	0.00091	.		.	FALSE	FALSE	TRUE	(T)n	Simple_repeat
Sniffles2.DEL.5F4M5	DEL	chr6	20524523	-32	CDKAL1,E2F3	0.02	DEL_chr6_f88a599e	0.010926	3.4e-05	FALSE	FALSE	TRUE	(T)n	Simple_repeat
Sniffles2.INS.5F5M5	INS	chr6	20609301	34	CDKAL1,E2F3	0.00545	.		.	FALSE	FALSE	TRUE	(CT)n	Simple_repeat
Sniffles2.DEL.5F6M5	DEL	chr6	20613237	-34	CDKAL1,E2F3	0.04463	DEL_chr6_03d037a0	5e-06	1.6e-05	FALSE	FALSE	TRUE	(T)n	Simple_repeat
Sniffles2.DEL.5F7M5	DEL	chr6	20638727	-32	CDKAL1,E2F3	0.17273	DEL_chr6_ab364092	0.267503	4.6e-05	FALSE	FALSE	TRUE	AluSx	SINE/Alu
Sniffles2.DEL.5F8M5	DEL	chr6	20672233	-43	CDKAL1,E2F3	0.01909	DEL_chr6_8af0ebb4	0.069841	0.5	FALSE	FALSE	TRUE		Non-repeat
Sniffles2.DEL.5F9M5	DEL	chr6	20694045	-38	CDKAL1,E2F3	0.00091	DEL_chr6_974028c8	0.001329	8e-06	FALSE	FALSE	TRUE	(GT)n	Simple_repeat
Sniffles2.DEL.5FBM5	DEL	chr6	20756855	-40	CDKAL1,E2F3	0.00273	DEL_chr6_2268da29	0.569444	2.4e-05	FALSE	TRUE	FALSE	(CTTC)n	Simple_repeat
Sniffles2.INS.5FAM5	INS	chr6	20756923	33	CDKAL1,E2F3	0.00907	.		.	FALSE	FALSE	TRUE	(CCTT)n	Simple_repeat
Sniffles2.DEL.5FCM5	DEL	chr6	20765136	-320	CDKAL1,E2F3	0.53454	DEL_chr6_6a833179	0.962617	0.556538	TRUE	TRUE	FALSE	AluY	SINE/Alu
Sniffles2.INS.5FDM5	INS	chr6	20797827	38	CDKAL1,E2F3	0.00182	.		.	FALSE	FALSE	TRUE		Non-repeat
Sniffles2.DEL.5FFM5	DEL	chr6	20864223	-35	CDKAL1	0.94737	DEL_chr6_defab987	0.00736	8e-06	FALSE	FALSE	TRUE	(ACTTA)n	Simple_repeat
Sniffles2.INS.5FEM5	INS	chr6	20887676	319	CDKAL1	0.63158	INS_chr6_955b6ce4	0.92791	0.613029	TRUE	TRUE	FALSE	AluY	SINE/Alu
Sniffles2.DEL.600M5	DEL	chr6	20887895	-41	CDKAL1	0.00091	DEL_chr6_f641bbdb	0.000168	8e-06	FALSE	FALSE	TRUE		Non-repeat
Sniffles2.INS.601M5	INS	chr6	20992029	34	CDKAL1	0.00547	.		.	FALSE	FALSE	TRUE		Non-repeat
Sniffles2.INS.602M5	INS	chr6	21003372	32	CDKAL1	0.06843	.		.	FALSE	FALSE	TRUE	(AC)n	Simple_repeat
Sniffles2.DEL.604M5	DEL	chr6	21025539	-41	CDKAL1	0.00091	DEL_chr6_e80d5d38	0.000184	1.6e-05	FALSE	FALSE	TRUE		Non-repeat
Sniffles2.INS.603M5	INS	chr6	21075196	33	CDKAL1	0.11888	.		.	FALSE	FALSE	TRUE		Non-repeat
Sniffles2.DEL.605M5	DEL	chr6	21081958	-50	CDKAL1	0.03097	DEL_chr6_4fd9d7f5	0.348106	0.031842	TRUE	TRUE	FALSE		Non-repeat
Sniffles2.DEL.606M5	DEL	chr6	21093695	-32	CDKAL1	0.02186	DEL_chr6_9740d1c2	0.051242	0.000704	FALSE	FALSE	TRUE	(T)n	Simple_repeat
Sniffles2.DEL.608M5	DEL	chr6	21191993	-34	CASC15,CDKAL1	0.05818	DEL_chr6_e7fe11e8	0.005039	1.6e-05	FALSE	FALSE	TRUE	(T)n	Simple_repeat
Sniffles2.DEL.60CM5	DEL	chr6	21203216	-33	CASC15,CDKAL1	0.03085	DEL_chr6_d300cce2	0.042184	7.9e-05	FALSE	FALSE	TRUE	(T)n	Simple_repeat
Sniffles2.DEL.60DM5	DEL	chr6	21205817	-37	CASC15,CDKAL1	0.00273	DEL_chr6_fe8b99d8	0.109827	0.006932	FALSE	FALSE	TRUE		Non-repeat
Sniffles2.INS.609M5	INS	chr6	21205831	35	CASC15,CDKAL1	0.00726	.		.	FALSE	FALSE	TRUE		Non-repeat
Sniffles2.INS.60AM5	INS	chr6	21208703	3331	CASC15,CDKAL1	0.00091	.		.	FALSE	FALSE	TRUE	SVA_E	SVA
Sniffles2.INS.60BM5	INS	chr6	21240814	34	CASC15,CDKAL1	0.00091	.		.	TRUE	FALSE	FALSE	(T)n	Simple_repeat
Sniffles2.DEL.60EM5	DEL	chr6	21242316	-32	CASC15,CDKAL1	0.05556	DEL_chr6_40654319	0.007118	9.1e-05	FALSE	FALSE	TRUE	(AT)n	Simple_repeat
Sniffles2.DEL.60FM5	DEL	chr6	21256363	-6569	CASC15,CDKAL1	0.00091	DEL_chr6_8d5ef801	0.309075	8e-06	TRUE	TRUE	FALSE		Non-repeat
Sniffles2.INS.611M5	INS	chr6	21353451	73	CASC15,CDKAL1	0.59437	.		.	TRUE	FALSE	FALSE	AluY	SINE/Alu
Sniffles2.DEL.613M5	DEL	chr6	21354150	-31	CASC15,CDKAL1	0.00636	DEL_chr6_79595dc0	0.007545	0.349143	FALSE	FALSE	TRUE	(T)n	Simple_repeat
Sniffles2.INS.612M5	INS	chr6	21366448	40	CASC15,CDKAL1	0.00091	.		.	FALSE	FALSE	TRUE	(AGG)n	Simple_repeat
Sniffles2.DEL.614M5	DEL	chr6	21383438	-31	CASC15,CDKAL1	0.04727	DEL_chr6_857dc665	0.002115	0.00055	FALSE	FALSE	TRUE	(T)n	Simple_repeat
Sniffles2.DEL.618M5	DEL	chr6	21407373	-31	CASC15,CDKAL1	0.02925	DEL_chr6_a12a3e2f	0.014793	0.000246	FALSE	FALSE	TRUE	(T)n	Simple_repeat
Sniffles2.INS.615M5	INS	chr6	21409063	174	CASC15,CDKAL1	0.00274	.		.	FALSE	FALSE	TRUE	(AC)n	Simple_repeat
Sniffles2.INS.616M5	INS	chr6	21430970	46	CASC15,CDKAL1	0.00091	.		.	FALSE	FALSE	TRUE	(A)n	Simple_repeat
Sniffles2.INS.617M5	INS	chr6	21456463	491	CASC15,CDKAL1	0.96552	INS_chr6_f49b301b	0.268839	0.000515	FALSE	FALSE	TRUE	(AT)n	Simple_repeat
Sniffles2.DEL.619M5	DEL	chr6	21551543	-238	CASC15,CDKAL1	0.23953	DEL_chr6_51cdad15	0.401681	0.028707	FALSE	TRUE	FALSE	LTR12C	LTR
Sniffles2.DEL.61DM5	DEL	chr6	21615495	-32	CASC15,CDKAL1	0.00272	DEL_chr6_4af70392	0.00328	8e-06	FALSE	FALSE	TRUE	(CA)n	Simple_repeat
Sniffles2.INS.61AM5	INS	chr6	21637759	31	CASC15,CDKAL1	0.00455	.		.	FALSE	FALSE	TRUE	(T)n	Simple_repeat
Sniffles2.DEL.61EM5	DEL	chr6	21637783	-34	CASC15,CDKAL1	0.01097	DEL_chr6_9b6a8b2b	0.063291	0.003085	FALSE	FALSE	TRUE	(T)n	Simple_repeat
Sniffles2.INS.61BM5	INS	chr6	21641276	40	CASC15,CDKAL1	0.01007	.		.	FALSE	FALSE	TRUE	(T)n	Simple_repeat
Sniffles2.DEL.61FM5	DEL	chr6	21646924	-38	CASC15,CDKAL1	0.0118	DEL_chr6_9b719bf5	0.024362	0.000171	FALSE	FALSE	TRUE		Non-repeat
Sniffles2.INS.61CM5	INS	chr6	21656422	52	CASC15,CDKAL1	0.01184	.		.	TRUE	FALSE	FALSE		Non-repeat
Sniffles2.DEL.620M5	DEL	chr6	21676966	-42	CASC15,CDKAL1	0.00091	DEL_chr6_e4e1b28b	0.005692	2.4e-05	FALSE	FALSE	TRUE	(CCTT)n	Simple_repeat
Sniffles2.DEL.621M5	DEL	chr6	21683965	-39	CASC15,CDKAL1	0.00091	DEL_chr6_1afdd5db	0.041451	7.1e-05	FALSE	FALSE	TRUE		Non-repeat
Sniffles2.DEL.626M5	DEL	chr6	21700301	-61	CASC15,CDKAL1	0.35727	DEL_chr6_2416c164	0.05368	9.5e-05	TRUE	FALSE	FALSE	(TA)n	Simple_repeat
Sniffles2.INS.622M5	INS	chr6	21700320	38	CASC15,CDKAL1	0.06545	INS_chr6_9a3bc620	0.4	0.000105	FALSE	TRUE	FALSE	(AT)n	Simple_repeat
Sniffles2.DEL.627M5	DEL	chr6	21709363	-36	CASC15,CDKAL1	0.00091	DEL_chr6_206ce127	0.202186	7.9e-05	FALSE	FALSE	TRUE	AluY	SINE/Alu
Sniffles2.INS.623M5	INS	chr6	21759167	42	CASC15,CDKAL1	0.00091	.		.	FALSE	FALSE	TRUE		Non-repeat
Sniffles2.INS.624M5	INS	chr6	21784591	35	CASC15,PRL	0.00274	.		.	FALSE	FALSE	TRUE	(AT)n	Simple_repeat
Sniffles2.DEL.628M5	DEL	chr6	21792591	-33	CASC15,PRL	0.00548	DEL_chr6_cbabc312	0.036718	3.2e-05	FALSE	FALSE	TRUE	(TTCC)n	Simple_repeat
Sniffles2.INS.625M5	INS	chr6	21792645	41	CASC15,PRL	0.02377	INS_chr6_c7ab5b75	0.788462	8e-06	FALSE	TRUE	FALSE	(TTCC)n	Simple_repeat
Sniffles2.DEL.629M5	DEL	chr6	21797200	-45	CASC15,PRL	0.00545	DEL_chr6_d31c325c	0.22439	7.9e-05	FALSE	FALSE	TRUE	SVA_F	SVA
Sniffles2.DEL.62FM5	DEL	chr6	21798558	-40	CASC15,PRL	0.00272	DEL_chr6_3902afab	0.000759	8e-06	FALSE	FALSE	TRUE	FRAM	SINE/Alu
Sniffles2.INS.62AM5	INS	chr6	21805940	33	CASC15,PRL	0.42714	.		.	FALSE	FALSE	TRUE	(TA)n	Simple_repeat
Sniffles2.DEL.630M5	DEL	chr6	21825570	-8638	CASC15,PRL	0.00272	DEL_chr6_f4e7e19a	0.99445	0.002696	TRUE	TRUE	FALSE		Non-repeat
Sniffles2.DEL.631M5	DEL	chr6	21825741	-37	CASC15,PRL	0.00363	DEL_chr6_37ffaf75	0.032287	0.000226	FALSE	FALSE	TRUE	(TG)n	Simple_repeat
Sniffles2.DEL.632M5	DEL	chr6	21849917	-38	CASC15,PRL	0.00091	DEL_chr6_03d037a0	6e-06	1.6e-05	FALSE	FALSE	TRUE	Tigger2b_Pri	DNA_transposon
Sniffles2.DEL.633M5	DEL	chr6	21851422	-96	CASC15,PRL	0.63975	DEL_chr6_f4d73205	0.16956	2.4e-05	TRUE	FALSE	FALSE	SVA_F	SVA
Sniffles2.INS.62BM5	INS	chr6	21851427	73	CASC15,PRL	0.51543	.		.	FALSE	FALSE	TRUE		Non-repeat
Sniffles2.INS.62CM5	INS	chr6	21853274	40	CASC15,PRL	0.00091	INS_chr6_0656a419	0.543254	3.2e-05	FALSE	TRUE	FALSE	(GT)n	Simple_repeat
Sniffles2.INS.62DM5	INS	chr6	21854551	37	CASC15,PRL	0.00091	.		.	FALSE	FALSE	TRUE	(GT)n	Simple_repeat
Sniffles2.DEL.634M5	DEL	chr6	21864950	-32	CASC15,PRL	0.02541	DEL_chr6_50c7f284	0.009983	0.000108	FALSE	FALSE	TRUE	(T)n	Simple_repeat
Sniffles2.INS.62EM5	INS	chr6	21896585	31	CASC15,PRL	0.03909	.		.	TRUE	FALSE	FALSE	(A)n	Simple_repeat
Sniffles2.DEL.63AM5	DEL	chr6	21924920	-45	CASC15,PRL	0.00273	DEL_chr6_03d037a0	7e-06	1.6e-05	FALSE	FALSE	TRUE	(TGATGG)n	Simple_repeat
Sniffles2.DEL.63BM5	DEL	chr6	21934442	-41	CASC15,PRL	0.00272	DEL_chr6_d607a5f2	0.1875	0.001338	FALSE	FALSE	TRUE		Non-repeat
Sniffles2.INS.635M5	INS	chr6	21934519	32	CASC15,PRL	0.00091	.		.	FALSE	FALSE	TRUE	(T)n	Simple_repeat
Sniffles2.DEL.63CM5	DEL	chr6	21938037	-40	CASC15,PRL	0.00181	DEL_chr6_03d037a0	6e-06	1.6e-05	FALSE	FALSE	TRUE		Non-repeat
Sniffles2.INS.636M5	INS	chr6	21960898	32	CASC15,PRL	0.00181	.		.	TRUE	FALSE	FALSE		Non-repeat
Sniffles2.DEL.63DM5	DEL	chr6	21961226	-33	CASC15,PRL	0.00272	DEL_chr6_e977e489	0.049347	8e-06	FALSE	FALSE	TRUE		Non-repeat
Sniffles2.DEL.63EM5	DEL	chr6	21965321	-57	CASC15,PRL	0.46279	DEL_chr6_69778f0c	0.017067	3.5e-05	FALSE	FALSE	TRUE	(CCT)n	Simple_repeat
Sniffles2.INS.637M5	INS	chr6	21965354	38	CASC15,PRL	0.00544	.		.	FALSE	FALSE	TRUE		Non-repeat
Sniffles2.INS.638M5	INS	chr6	21981477	44	PRL	0.00091	.		.	FALSE	FALSE	TRUE		Non-repeat
Sniffles2.INS.639M5	INS	chr6	21984077	46	PRL	0.00546	INS_chr6_3cff0034	0.140673	0.008911	TRUE	FALSE	FALSE	(G)n	Simple_repeat
Sniffles2.INS.63FM5	INS	chr6	21995446	46	PRL	0.00091	.		.	FALSE	FALSE	TRUE	(TC)n	Simple_repeat
Sniffles2.DEL.643M5	DEL	chr6	22041107	-615	PRL	0.00091	DEL_chr6_f2964f6a	0.589474	8e-06	FALSE	TRUE	FALSE	AluSx	SINE/Alu
Sniffles2.DEL.644M5	DEL	chr6	22050712	-3406	PRL	0.07377	DEL_chr6_085d207b	0.982771	0.131512	TRUE	TRUE	FALSE		Non-repeat
Sniffles2.DEL.645M5	DEL	chr6	22052541	-958	PRL	0.17701	DEL_chr6_c04c58ee	0.998957	0.179718	TRUE	TRUE	FALSE		Non-repeat
Sniffles2.INS.641M5	INS	chr6	22081515	33	PRL	0.00091	.		.	FALSE	FALSE	TRUE	(A)n	Simple_repeat
Sniffles2.INS.640M5	INS	chr6	22085164	38	PRL	0.00091	.		.	FALSE	FALSE	TRUE		Non-repeat
Sniffles2.DEL.646M5	DEL	chr6	22086667	-44	PRL	0.00091	DEL_chr6_e0cecf5d	0.07109	9.5e-05	FALSE	FALSE	TRUE	AluJb	SINE/Alu
Sniffles2.INS.642M5	INS	chr6	22089990	45	PRL	0.00182	.		.	TRUE	FALSE	FALSE	(A)n	Simple_repeat
Sniffles2.INS.647M5	INS	chr6	22120921	38	PRL	0.02541	.		.	FALSE	FALSE	TRUE	(TA)n	Simple_repeat
Sniffles2.DEL.64CM5	DEL	chr6	22121088	-31	PRL	0.00272	DEL_chr6_9e67770c	0.005115	8e-06	FALSE	FALSE	TRUE	(T)n	Simple_repeat
Sniffles2.INS.648M5	INS	chr6	22122861	47	PRL	0.00091	.		.	FALSE	FALSE	TRUE	(GC)n	Simple_repeat
Sniffles2.INS.649M5	INS	chr6	22141995	32	PRL	0.00091	.		.	FALSE	FALSE	TRUE	(T)n	Simple_repeat
Sniffles2.DEL.64DM5	DEL	chr6	22162923	-49	PRL	0.01913	DEL_chr6_ef1640b2	0.147692	9e-06	TRUE	FALSE	FALSE	(AT)n	Simple_repeat
Sniffles2.INS.64AM5	INS	chr6	22162963	44	PRL	0.35753	.		.	FALSE	FALSE	TRUE	(TATAGTATA)n	Simple_repeat
Sniffles2.DEL.64EM5	DEL	chr6	22167028	-8486	PRL	0.00273	DEL_chr6_0641804e	0.915483	0.003059	FALSE	TRUE	FALSE	L1P1	LINE
Sniffles2.INS.64BM5	INS	chr6	22180290	37	PRL	0.00091	.		.	FALSE	FALSE	TRUE	(CT)n	Simple_repeat
Sniffles2.DEL.652M5	DEL	chr6	22201223	-38	PRL	0.33666	DEL_chr6_373914f6	0.016927	0.002613	FALSE	FALSE	TRUE		Non-repeat
Sniffles2.INS.64FM5	INS	chr6	22218496	40	PRL	0.00182	.		.	FALSE	FALSE	TRUE		Non-repeat
Sniffles2.DEL.653M5	DEL	chr6	22227244	-282	PRL	0.99909	DEL_chr6_d97ef5a0	0.957597	0.940266	TRUE	TRUE	FALSE	AluY	SINE/Alu
Sniffles2.INS.650M5	INS	chr6	22272226	38	PRL	0.00181	.		.	FALSE	FALSE	TRUE		Non-repeat
Sniffles2.DEL.654M5	DEL	chr6	22288905	-42	PRL	0.00091	DEL_chr6_619ac845	0.000289	4e-05	FALSE	FALSE	TRUE	(GT)n	Simple_repeat
Sniffles2.INS.651M5	INS	chr6	22293705	47	PRL	0.00182	.		.	FALSE	FALSE	TRUE	(GAAG)n	Simple_repeat
Sniffles2.INS.655M5	INS	chr6	22300360	41	PRL	0.00091	.		.	FALSE	FALSE	TRUE	(AC)n	Simple_repeat
Sniffles2.DUP.659M5	DUP	chr6	22306057	48381	PRL	0.00091	DUP_chr6_35f5d367	0.999959	4e-05	TRUE	TRUE	FALSE		Non-repeat
Sniffles2.DEL.656M5	DEL	chr6	22318423	-39	PRL	0.00182	DEL_chr6_619ac845	0.000269	4e-05	FALSE	FALSE	TRUE	LTR12E	LTR
Sniffles2.DEL.657M5	DEL	chr6	22331217	-32	PRL	0.01545	DEL_chr6_8e952c10	0.01073	4.8e-05	FALSE	FALSE	TRUE	(T)n	Simple_repeat
Sniffles2.DEL.658M5	DEL	chr6	22354545	-35	PRL	0.00091	DEL_chr6_619ac845	0.000242	4e-05	FALSE	FALSE	TRUE		Non-repeat
Sniffles2.INS.65BM5	INS	chr6	22415515	37	PRL	0.00091	.		.	FALSE	FALSE	TRUE		Non-repeat
Sniffles2.INS.65AM5	INS	chr6	22417745	102	PRL	0.0219	INS_chr6_55f73d25	0.807563	0.015592	TRUE	TRUE	FALSE	AluY	SINE/Alu
Sniffles2.DEL.65CM5	DEL	chr6	22475642	-33	PRL	0.00091	DEL_chr6_6ab34646	0.00557	0.000353	FALSE	FALSE	TRUE	(T)n	Simple_repeat
Sniffles2.DEL.65DM5	DEL	chr6	22496099	-32	PRL,CASC15	0.01186	DEL_chr6_cfbd48b1	0.058099	8e-06	FALSE	FALSE	TRUE	(A)n	Simple_repeat
Sniffles2.DEL.65EM5	DEL	chr6	22501578	-99	PRL,CASC15	0.14481	DEL_chr6_12f8efd7	0.98	0.158416	TRUE	TRUE	FALSE	ERVL16A-int	LTR
Sniffles2.DEL.65FM5	DEL	chr6	22534334	-41	PRL,CASC15	0.00091	DEL_chr6_03d037a0	6e-06	1.6e-05	FALSE	FALSE	TRUE	AluY	SINE/Alu
Sniffles2.INS.660M5	INS	chr6	22619901	264	PRL,CASC15	0.6461	.		.	FALSE	FALSE	TRUE	(AT)n	Simple_repeat
Sniffles2.INS.661M5	INS	chr6	22685138	52	PRL,CASC15	0.00091	.		.	FALSE	FALSE	TRUE	AluSx	SINE/Alu
Sniffles2.DEL.664M5	DEL	chr6	22704262	-45	PRL,CASC15	0.00091	DEL_chr6_03d037a0	7e-06	1.6e-05	FALSE	FALSE	TRUE		Non-repeat
Sniffles2.DEL.665M5	DEL	chr6	22732349	-37	PRL,CASC15	0.00091	DEL_chr6_03d037a0	6e-06	1.6e-05	FALSE	FALSE	TRUE		Non-repeat
Sniffles2.DEL.666M5	DEL	chr6	22782421	-324	PRL,CASC15	0.1439	DEL_chr6_3c08c3b7	0.941538	0.143356	TRUE	TRUE	FALSE	AluY	SINE/Alu
Sniffles2.INS.662M5	INS	chr6	22783997	197	PRL,CASC15	0.00091	.		.	FALSE	FALSE	TRUE		Non-repeat
Sniffles2.DEL.667M5	DEL	chr6	22792018	-42	PRL,CASC15	0.00182	DEL_chr6_5dceaf19	0.704918	2.4e-05	FALSE	TRUE	FALSE	(TTCT)n	Simple_repeat
Sniffles2.INS.663M5	INS	chr6	22792022	32	PRL,CASC15	0.00729	.		.	FALSE	FALSE	TRUE	(TTTCT)n	Simple_repeat
Sniffles2.DEL.66CM5	DEL	chr6	22799859	-37	PRL,CASC15	0.00091	DEL_chr6_4067135d	0.001704	8e-06	FALSE	FALSE	TRUE	(TG)n	Simple_repeat
Sniffles2.INS.668M5	INS	chr6	22799861	32	PRL,CASC15	0.00455	.		.	FALSE	FALSE	TRUE	(GT)n	Simple_repeat
Sniffles2.INS.669M5	INS	chr6	22808965	34	PRL,CASC15	0.29855	.		.	FALSE	FALSE	TRUE	(TA)n	Simple_repeat
Sniffles2.INS.66AM5	INS	chr6	22835699	36	PRL,CASC15	0.00091	.		.	FALSE	FALSE	TRUE	(C)n	Simple_repeat
Sniffles2.DEL.66DM5	DEL	chr6	22836703	-296	PRL,CASC15	0.14299	DEL_chr6_3350d371	0.666667	0.006703	FALSE	TRUE	FALSE	SVA_F	SVA
Sniffles2.INS.66BM5	INS	chr6	22836789	47	PRL,CASC15	0.402	.		.	FALSE	FALSE	TRUE		Non-repeat
Sniffles2.DEL.66EM5	DEL	chr6	22896399	-62	PRL,CASC15	0.02	DEL_chr6_a34e401c	0.102773	0.003487	FALSE	FALSE	TRUE		Non-repeat
Sniffles2.DEL.672M5	DEL	chr6	22921431	-34	PRL,CASC15	0.00727	DEL_chr6_5eaa0169	0.006689	0.000945	FALSE	FALSE	TRUE	(CA)n	Simple_repeat
Sniffles2.DEL.673M5	DEL	chr6	22930208	-64	PRL,CASC15	0.10364	DEL_chr6_b1875d98	0.165394	0.045742	FALSE	FALSE	TRUE	DNM1r	other-repeat
Sniffles2.INS.66FM5	INS	chr6	22930253	703	PRL,CASC15	0.01916	.		.	FALSE	FALSE	TRUE	DNM1r	other-repeat
Sniffles2.INS.670M5	INS	chr6	22930371	322	PRL,CASC15	0.78	.		.	FALSE	FALSE	TRUE	DNM1r	other-repeat
Sniffles2.INS.671M5	INS	chr6	22963872	34	PRL,CASC15	0.00636	.		.	FALSE	FALSE	TRUE	(T)n	Simple_repeat
Sniffles2.DEL.674M5	DEL	chr6	22963888	-42	PRL,CASC15	0.00727	DEL_chr6_0685047d	0.00655	0.000304	TRUE	FALSE	FALSE	(AT)n	Simple_repeat
Sniffles2.DEL.675M5	DEL	chr6	22971345	-40	PRL,CASC15	0.00273	DEL_chr6_b6669fca	0.341937	0.002368	TRUE	TRUE	FALSE		Non-repeat
Sniffles2.DEL.676M5	DEL	chr6	23004295	-42	PRL,CASC15	0.00091	DEL_chr6_40818b2d	0.000297	8e-06	FALSE	FALSE	TRUE		Non-repeat
Sniffles2.INS.679M5	INS	chr6	23224152	70	NRSN1,CASC15	0.00092	.		.	TRUE	FALSE	FALSE		Non-repeat
Sniffles2.INS.678M5	INS	chr6	23225500	323	NRSN1,CASC15	0.19799	INS_chr6_72321e28	0.975831	0.173769	TRUE	TRUE	FALSE	AluY	SINE/Alu
Sniffles2.INS.67AM5	INS	chr6	23249671	46	NRSN1,CASC15	0.00182	.		.	FALSE	FALSE	TRUE	(CACAC)n	Simple_repeat
Sniffles2.DEL.67DM5	DEL	chr6	23291294	-84	NRSN1,CASC15	0.04628	DEL_chr6_e60b544e	0.147059	2.4e-05	FALSE	FALSE	TRUE	(TACATTA)n	Simple_repeat
Sniffles2.INS.67CM5	INS	chr6	23291369	917	NRSN1,CASC15	0.00091	.		.	FALSE	FALSE	TRUE	(TATATTA)n	Simple_repeat
Sniffles2.INS.67BM5	INS	chr6	23291737	62	NRSN1,CASC15	0.44011	.		.	FALSE	FALSE	TRUE	(TATATAA)n	Simple_repeat
Sniffles2.DEL.67EM5	DEL	chr6	23292109	-57	NRSN1,CASC15	0.00726	DEL_chr6_785d2aa7	0.148338	0.112972	FALSE	FALSE	TRUE	(ATATATA)n	Simple_repeat
Sniffles2.DEL.67FM5	DEL	chr6	23295676	-40	NRSN1,CASC15	0.00639	DEL_chr6_8d11b33a	0.020783	0.000128	FALSE	FALSE	TRUE	LTR12_v	LTR
Sniffles2.DEL.684M5	DEL	chr6	23300139	-322	NRSN1,CASC15	0.89111	DEL_chr6_58798194	0.956656	0.828339	TRUE	TRUE	FALSE	AluY	SINE/Alu
Sniffles2.DEL.685M5	DEL	chr6	23356275	-40	NRSN1,CASC15	0.09636	DEL_chr6_c478f906	0.000392	8e-06	FALSE	FALSE	TRUE	(ATATATA)n	Simple_repeat
Sniffles2.DEL.686M5	DEL	chr6	23372416	-35	NRSN1,CASC15	0.01273	DEL_chr6_1f072a3a	0.085919	0.0008	FALSE	FALSE	TRUE	(T)n	Simple_repeat
Sniffles2.INS.681M5	INS	chr6	23380537	37	NRSN1,CASC15	0.00091	.		.	FALSE	FALSE	TRUE	(T)n	Simple_repeat
Sniffles2.INS.682M5	INS	chr6	23394062	59	NRSN1,CASC15	0.28947	.		.	TRUE	FALSE	FALSE		Non-repeat
Sniffles2.INS.683M5	INS	chr6	23396380	40	NRSN1,CASC15	0.00182	.		.	FALSE	FALSE	TRUE		Non-repeat
Sniffles2.INS.688M5	INS	chr6	23399870	31	NRSN1,CASC15	0.8294	.		.	FALSE	FALSE	TRUE		Non-repeat
Sniffles2.INS.689M5	INS	chr6	23402663	51	NRSN1,CASC15	0.00091	.		.	FALSE	FALSE	TRUE		Non-repeat
Sniffles2.DEL.68CM5	DEL	chr6	23432128	-32	NRSN1	0.40546	DEL_chr6_03d037a0	5e-06	1.6e-05	FALSE	FALSE	TRUE	L1P3	LINE
Sniffles2.INS.68AM5	INS	chr6	23432231	34	NRSN1	0.00182	INS_chr6_e7beceb0	0.075556	0.003596	FALSE	FALSE	TRUE		Non-repeat
Sniffles2.INS.68BM5	INS	chr6	23435071	51	NRSN1	0.00091	.		.	FALSE	FALSE	TRUE	(A)n	Simple_repeat
Sniffles2.DEL.68DM5	DEL	chr6	23460097	-5111	NRSN1	0.00091	DEL_chr6_bf260272	0.99687	0.000214	FALSE	TRUE	FALSE	L1MC3	LINE
Sniffles2.INS.68FM5	INS	chr6	23539844	52	NRSN1	0.00272	.		.	FALSE	FALSE	TRUE	(CTTT)n	Simple_repeat
Sniffles2.INS.690M5	INS	chr6	23567999	98	NRSN1	0.00273	.		.	FALSE	FALSE	TRUE	(AT)n	Simple_repeat
Sniffles2.INS.692M5	INS	chr6	23620111	56	NRSN1	0.0337	.		.	FALSE	FALSE	TRUE	GA-rich	Low_complexity
Sniffles2.INS.691M5	INS	chr6	23620159	775	NRSN1	0.86207	.		.	FALSE	FALSE	TRUE	GA-rich	Low_complexity
Sniffles2.INS.693M5	INS	chr6	23623544	85	NRSN1	0.26679	.		.	FALSE	FALSE	TRUE	(AGGA)n	Simple_repeat
Sniffles2.DEL.695M5	DEL	chr6	23669087	-42	NRSN1	0.00091	DEL_chr6_a2d9894e	0.004943	8e-06	FALSE	FALSE	TRUE		Non-repeat
Sniffles2.DEL.696M5	DEL	chr6	23685762	-328	NRSN1	0.33	DEL_chr6_632fda4d	0.460784	0.066687	TRUE	TRUE	FALSE	AluY	SINE/Alu
Sniffles2.INS.694M5	INS	chr6	23689576	33	NRSN1	0.00364	.		.	FALSE	FALSE	TRUE	(C)n	Simple_repeat
Sniffles2.INS.697M5	INS	chr6	23728422	93	NRSN1	0.34636	.		.	TRUE	FALSE	FALSE		Non-repeat
Sniffles2.INS.698M5	INS	chr6	23731303	75	NRSN1	0.34335	.		.	FALSE	FALSE	TRUE		Non-repeat
Sniffles2.DEL.69DM5	DEL	chr6	23734116	-33	NRSN1	0.01366	DEL_chr6_1fb11eb1	0.025361	1.7e-05	FALSE	FALSE	TRUE	(A)n	Simple_repeat
Sniffles2.DEL.69EM5	DEL	chr6	23743032	-2686	NRSN1	0.24319	DEL_chr6_083e6a62	0.999256	0.202164	TRUE	TRUE	FALSE	L1PA8	LINE
Sniffles2.INS.699M5	INS	chr6	23761271	42	NRSN1	0.35118	INS_chr6_4decab49	0.500433	0.000746	FALSE	TRUE	FALSE	(A)n	Simple_repeat
Sniffles2.INS.69AM5	INS	chr6	23779246	314	NRSN1	0.24135	.		.	FALSE	FALSE	TRUE	AluY	SINE/Alu
Sniffles2.DEL.69FM5	DEL	chr6	23779588	-4210	NRSN1	0.00091	DEL_chr6_acc964a5	0.042508	8e-06	FALSE	FALSE	TRUE		Non-repeat
Sniffles2.INS.69BM5	INS	chr6	23788100	32	NRSN1	0.08621	.		.	FALSE	FALSE	TRUE		Non-repeat
Sniffles2.INS.69CM5	INS	chr6	23797334	47	NRSN1	0.28597	.		.	FALSE	FALSE	TRUE	AluY	SINE/Alu
Sniffles2.DEL.6A3M5	DEL	chr6	23801327	-329	NRSN1	0.00364	DEL_chr6_28bf681a	0.345912	0.000182	FALSE	TRUE	FALSE		Non-repeat
Sniffles2.DEL.6A2M5	DEL	chr6	23801589	-100	NRSN1	0.54991	DEL_chr6_9600ced8	0.146802	0.011143	FALSE	FALSE	TRUE	(TA)n	Simple_repeat
Sniffles2.INS.6A0M5	INS	chr6	23801819	36	NRSN1	0.28142	.		.	FALSE	FALSE	TRUE	(AT)n	Simple_repeat
Sniffles2.DEL.6A4M5	DEL	chr6	23844153	-31	NRSN1	0.01551	DEL_chr6_b65a6239	0.1	0.018319	FALSE	FALSE	TRUE	(T)n	Simple_repeat
Sniffles2.DEL.6A5M5	DEL	chr6	23848414	-32	NRSN1	0.09619	DEL_chr6_6c6bcef7	0.002137	8e-06	FALSE	FALSE	TRUE	(AT)n	Simple_repeat
Sniffles2.INS.6A1M5	INS	chr6	23848429	66	NRSN1	0.01361	.		.	FALSE	FALSE	TRUE		Non-repeat
Sniffles2.DEL.6A6M5	DEL	chr6	23877740	-61	NRSN1	0.00455	DEL_chr6_adf0ca1a	0.001535	8e-06	FALSE	FALSE	TRUE		Non-repeat
Sniffles2.DEL.6A7M5	DEL	chr6	23878453	-33	NRSN1	0.01275	DEL_chr6_74a1b870	0.041063	0.008115	FALSE	FALSE	TRUE	(T)n	Simple_repeat
Sniffles2.DEL.6ACM5	DEL	chr6	23919866	-40	NRSN1	0.00091	DEL_chr6_53b85747	0.003424	1.6e-05	FALSE	FALSE	TRUE		Non-repeat
Sniffles2.DEL.6ADM5	DEL	chr6	23924471	-36	NRSN1	0.00182	DEL_chr6_1ab623ec	0.045122	7.2e-05	FALSE	FALSE	TRUE	(AC)n	Simple_repeat
Sniffles2.INS.6A8M5	INS	chr6	23930509	119	NRSN1	0.00091	.		.	FALSE	FALSE	TRUE	(GA)n	Simple_repeat
Sniffles2.DEL.6AEM5	DEL	chr6	23931878	-2027	NRSN1	0.00182	DEL_chr6_7ebecd68	0.645243	8e-06	TRUE	TRUE	FALSE	L1M2	LINE
Sniffles2.DEL.6AFM5	DEL	chr6	23943141	-36	NRSN1	0.72686	DEL_chr6_9efb8baf	0.0003	0.000151	FALSE	FALSE	TRUE	(A)n	Simple_repeat
Sniffles2.DEL.6B0M5	DEL	chr6	23948514	-604	NRSN1	0.8902	DEL_chr6_2765ca45	0.93059	0.434705	TRUE	TRUE	FALSE	AluSx	SINE/Alu
Sniffles2.INS.6A9M5	INS	chr6	23973579	39	NRSN1	0.00182	.		.	FALSE	FALSE	TRUE	(T)n	Simple_repeat
Sniffles2.INS.6ABM5	INS	chr6	23976577	33	NRSN1	0.00364	.		.	FALSE	FALSE	TRUE	(T)n	Simple_repeat
Sniffles2.INS.6AAM5	INS	chr6	23978116	321	NRSN1	0.65064	INS_chr6_72f5a440	0.993779	0.729245	TRUE	TRUE	FALSE	AluY	SINE/Alu
Sniffles2.DEL.6B1M5	DEL	chr6	23992771	-45	NRSN1	0.00733	DEL_chr6_1552e1b2	1e-05	8e-06	FALSE	FALSE	TRUE		Non-repeat
Sniffles2.INS.6B2M5	INS	chr6	24000848	62	NRSN1	0.07441	.		.	TRUE	FALSE	FALSE	(TTTAT)n	Simple_repeat
Sniffles2.DEL.6B8M5	DEL	chr6	24029598	-47	NRSN1	0.14791	DEL_chr6_32ed7858	0.428571	1.6e-05	FALSE	TRUE	FALSE	(TCT)n	Simple_repeat
Sniffles2.INS.6B3M5	INS	chr6	24029603	35	NRSN1	0.00182	.		.	FALSE	FALSE	TRUE	(TTC)n	Simple_repeat
Sniffles2.INS.6B5M5	INS	chr6	24053955	41	NRSN1	0.00546	.		.	TRUE	FALSE	FALSE	(AT)n	Simple_repeat
Sniffles2.INS.6B4M5	INS	chr6	24053999	750	NRSN1	0.97187	INS_chr6_8f63d653	0.505337	0.007273	FALSE	TRUE	FALSE	DNM1r	other-repeat
Sniffles2.INS.6B6M5	INS	chr6	24056587	111	NRSN1	0.92831	INS_chr6_03de9c4b	0.973055	0.703825	TRUE	TRUE	FALSE	GA-rich	Low_complexity
Sniffles2.INS.6B7M5	INS	chr6	24096457	32	NRSN1	0.00181	.		.	FALSE	FALSE	TRUE		Non-repeat
Sniffles2.INS.6B9M5	INS	chr6	24100088	43	NRSN1	0.00092	.		.	FALSE	FALSE	TRUE		Non-repeat
Sniffles2.INS.6BAM5	INS	chr6	24126164	33	NRSN1	0.02641	.		.	FALSE	FALSE	TRUE	(GGCA)n	Simple_repeat
Sniffles2.INS.6BBM5	INS	chr6	24150874	48	DCDC2,NRSN1	0.3657	.		.	FALSE	FALSE	TRUE	(AAGA)n	Simple_repeat
Sniffles2.INS.6BCM5	INS	chr6	24169599	35	DCDC2,NRSN1	0.2196	.		.	FALSE	FALSE	TRUE		Non-repeat
Sniffles2.DEL.6BEM5	DEL	chr6	24185689	-32	DCDC2,NRSN1	0.00823	DEL_chr6_c6a38099	0.423077	0.014031	TRUE	TRUE	FALSE	(CA)n	Simple_repeat
Sniffles2.INS.6BDM5	INS	chr6	24188359	314	DCDC2,NRSN1	0.02364	INS_chr6_1ecdd74c	0.984326	0.022466	TRUE	TRUE	FALSE	AluY	SINE/Alu
Sniffles2.DEL.6C2M5	DEL	chr6	24211233	-40	DCDC2,NRSN1	0.00091	DEL_chr6_bf8a809c	0.01807	8e-06	FALSE	FALSE	TRUE		Non-repeat
Sniffles2.INS.6BFM5	INS	chr6	24220901	54	DCDC2,NRSN1	0.57804	.		.	TRUE	FALSE	FALSE	(GAGC)n	Simple_repeat
Sniffles2.INS.6C1M5	INS	chr6	24238143	1258	DCDC2,NRSN1	0.11252	.		.	FALSE	FALSE	TRUE	GA-rich	Low_complexity
Sniffles2.INS.6C0M5	INS	chr6	24238176	592	DCDC2,NRSN1	0.83909	.		.	FALSE	FALSE	TRUE	GA-rich	Low_complexity
Sniffles2.DEL.6C3M5	DEL	chr6	24268764	-10683	DCDC2	0.00091	DEL_chr6_3851d618	0.250078	8e-06	TRUE	FALSE	FALSE		Non-repeat
Sniffles2.DEL.6C4M5	DEL	chr6	24289972	-33	MRS2,DCDC2	0.03916	DEL_chr6_ead2e99e	0.566667	8e-06	FALSE	TRUE	FALSE	(T)n	Simple_repeat
Sniffles2.DEL.6CCM5	DEL	chr6	24325134	-2446	MRS2,DCDC2	0.10526	DEL_chr6_53f736c0	0.859101	0.075298	TRUE	TRUE	FALSE		Non-repeat
Sniffles2.INS.6CAM5	INS	chr6	24359236	134	MRS2,DCDC2	0.31694	.		.	FALSE	FALSE	TRUE	(TATATAT)n	Simple_repeat
Sniffles2.DEL.6CDM5	DEL	chr6	24362477	-33	MRS2,DCDC2	0.00366	DEL_chr6_5617bbad	0.00707	3.2e-05	FALSE	FALSE	TRUE		Non-repeat
Sniffles2.DEL.6CEM5	DEL	chr6	24378239	-40	MRS2,DCDC2	0.00091	DEL_chr6_750ac5bc	0.241176	8.7e-05	FALSE	FALSE	TRUE		Non-repeat
Sniffles2.INS.6CBM5	INS	chr6	24381858	33	MRS2,DCDC2	0.00635	.		.	FALSE	FALSE	TRUE	(AAGG)n	Simple_repeat
Sniffles2.DEL.6D0M5	DEL	chr6	24416067	-39	GPLD1,MRS2	0.00365	DEL_chr6_1552e1b2	9e-06	8e-06	FALSE	FALSE	TRUE		Non-repeat
Sniffles2.INS.6CFM5	INS	chr6	24421545	80	GPLD1,MRS2	0.12545	.		.	TRUE	FALSE	FALSE		Non-repeat
Sniffles2.DEL.6D1M5	DEL	chr6	24442423	-33	GPLD1,MRS2	0.00726	DEL_chr6_c228880d	0.114094	0.000688	FALSE	FALSE	TRUE	(T)n	Simple_repeat
Sniffles2.DEL.6D2M5	DEL	chr6	24448327	-41	GPLD1,MRS2	0.21818	DEL_chr6_f5f22bc8	0.063834	0.000801	FALSE	FALSE	TRUE		Non-repeat
Sniffles2.DEL.6D3M5	DEL	chr6	24473045	-9535	ALDH5A1,GPLD1	0.00091	DEL_chr6_bdd6d5ba	0.833494	0.000119	FALSE	TRUE	FALSE		Non-repeat
Sniffles2.INS.6D5M5	INS	chr6	24497494	64	ALDH5A1,GPLD1	0.01366	.		.	FALSE	FALSE	TRUE	LTR12F	LTR
Sniffles2.INS.6D6M5	INS	chr6	24513646	34	ALDH5A1,GPLD1	0.03267	.		.	FALSE	FALSE	TRUE		Non-repeat
Sniffles2.DEL.6DCM5	DEL	chr6	24518818	-45	ALDH5A1	0.00091	DEL_chr6_1552e1b2	1e-05	8e-06	FALSE	FALSE	TRUE		Non-repeat
Sniffles2.INS.6D7M5	INS	chr6	24522479	32	KIAA0319,ALDH5A1	0.2	.		.	FALSE	FALSE	TRUE	(GT)n	Simple_repeat
Sniffles2.INS.6D8M5	INS	chr6	24526877	34	KIAA0319,ALDH5A1	0.00909	.		.	FALSE	FALSE	TRUE	(TA)n	Simple_repeat
Sniffles2.DEL.6DDM5	DEL	chr6	24526954	-34	KIAA0319,ALDH5A1	0.64156	DEL_chr6_9bfabf6f	0.239337	0.000254	FALSE	FALSE	TRUE	(TA)n	Simple_repeat
Sniffles2.INS.6D9M5	INS	chr6	24549183	2310	KIAA0319,ALDH5A1	0.00091	INS_chr6_71261e75	0.520346	0.000127	FALSE	TRUE	FALSE	SVA_F	SVA
Sniffles2.INS.6DAM5	INS	chr6	24553295	36	KIAA0319,ALDH5A1	0.00455	.		.	FALSE	FALSE	TRUE		Non-repeat
Sniffles2.INS.6DBM5	INS	chr6	24565357	43	KIAA0319,ALDH5A1	0.01815	.		.	FALSE	FALSE	TRUE	(G)n	Simple_repeat
Sniffles2.INS.6DEM5	INS	chr6	24607382	38	TDP2,KIAA0319	0.00091	.		.	FALSE	FALSE	TRUE		Non-repeat
Sniffles2.INS.6DFM5	INS	chr6	24629515	33	TDP2,KIAA0319	0.00635	.		.	FALSE	FALSE	TRUE	(A)n	Simple_repeat
Sniffles2.INS.6E0M5	INS	chr6	24648982	439	TDP2,KIAA0319	0.64882	.		.	TRUE	FALSE	FALSE	AluSx	SINE/Alu
Sniffles2.DEL.6E3M5	DEL	chr6	24667009	-43	ACOT13,TDP2	0.00272	DEL_chr6_1552e1b2	1e-05	8e-06	FALSE	FALSE	TRUE		Non-repeat
Sniffles2.INS.6E1M5	INS	chr6	24683760	691	ACOT13,TDP2	0.70454	.		.	FALSE	FALSE	TRUE		Non-repeat
Sniffles2.INS.6E2M5	INS	chr6	24684718	31	ACOT13,TDP2	0.70871	.		.	FALSE	FALSE	TRUE		Non-repeat
Sniffles2.DEL.6E4M5	DEL	chr6	24685333	-31	ACOT13,TDP2	0.00363	DEL_chr6_1552e1b2	7e-06	8e-06	FALSE	FALSE	TRUE	(T)n	Simple_repeat
Sniffles2.INS.6E6M5	INS	chr6	24734926	35	ACOT13	0.00091	.		.	FALSE	FALSE	TRUE	(A)n	Simple_repeat
Sniffles2.INS.6E7M5	INS	chr6	24736461	35	RIPOR2,ACOT13	0.00727	.		.	FALSE	FALSE	TRUE	(AAAAG)n	Simple_repeat
Sniffles2.DEL.6E8M5	DEL	chr6	24744037	-39	RIPOR2,ACOT13	0.00091	DEL_chr6_8d1d96ae	0.061633	4.1e-05	FALSE	FALSE	TRUE		Non-repeat
Sniffles2.DEL.6E9M5	DEL	chr6	24760436	-5246	RIPOR2,ACOT13	0.00091	DEL_chr6_8ee75b88	0.996771	0.000174	FALSE	TRUE	FALSE	LTR12C	LTR
Sniffles2.DEL.6EDM5	DEL	chr6	24811648	-6075	RIPOR2,ACOT13	0.85753	DEL_chr6_07112f0f	0.998025	0.721136	TRUE	TRUE	FALSE	L1HS	LINE
Sniffles2.INS.6EAM5	INS	chr6	24817979	32	RIPOR2,ACOT13	0.03108	.		.	FALSE	FALSE	TRUE	(T)n	Simple_repeat
Sniffles2.DEL.6EEM5	DEL	chr6	24820314	-914	RIPOR2,ACOT13	0.00091	DEL_chr6_0c7e351e	0.776081	2.4e-05	FALSE	TRUE	FALSE	L1MB7	LINE
Sniffles2.INS.6EBM5	INS	chr6	24842864	54	RIPOR2,ACOT13	0.00091	.		.	FALSE	FALSE	TRUE	(A)n	Simple_repeat
Sniffles2.INS.6ECM5	INS	chr6	24867578	3961	RIPOR2,ACOT13	0.00181	.		.	FALSE	FALSE	TRUE	L1HS	LINE
Sniffles2.DEL.6EFM5	DEL	chr6	24878890	-301	RIPOR2	0.16969	DEL_chr6_9984ab6c	0.463902	0.225209	TRUE	TRUE	FALSE		Non-repeat
Sniffles2.INS.6F1M5	INS	chr6	24927055	715	RIPOR2	0.05091	.		.	FALSE	FALSE	TRUE	(CAC)n	Simple_repeat
Sniffles2.DEL.6F3M5	DEL	chr6	24927095	-39	RIPOR2	0.01906	DEL_chr6_f33d4f08	0.251572	0.000183	FALSE	FALSE	TRUE		Non-repeat
Sniffles2.INS.6F0M5	INS	chr6	24927144	70	RIPOR2	0.53902	.		.	TRUE	FALSE	FALSE	(ACC)n	Simple_repeat
Sniffles2.INS.6F2M5	INS	chr6	24958959	31	CMAHP,RIPOR2	0.00182	.		.	FALSE	FALSE	TRUE	(T)n	Simple_repeat
Sniffles2.DEL.6F4M5	DEL	chr6	24966066	-37	CMAHP,RIPOR2	0.00091	DEL_chr6_db7eb0e1	0.002896	3.2e-05	FALSE	FALSE	TRUE		Non-repeat
Sniffles2.DEL.6F5M5	DEL	chr6	24993866	-43	CMAHP,RIPOR2	0.00181	DEL_chr6_1552e1b2	1e-05	8e-06	FALSE	FALSE	TRUE		Non-repeat
Sniffles2.INS.6F6M5	INS	chr6	25015807	32	CMAHP,RIPOR2	0.00273	.		.	FALSE	FALSE	TRUE		Non-repeat
Sniffles2.DEL.701M5	DEL	chr6	25015889	-33	CMAHP,RIPOR2	0.00364	DEL_chr6_2fc502f0	5.4e-05	0.000154	FALSE	FALSE	TRUE	(T)n	Simple_repeat
Sniffles2.DEL.702M5	DEL	chr6	25022533	-32	CMAHP,RIPOR2	0.01361	DEL_chr6_1552e1b2	8e-06	8e-06	FALSE	FALSE	TRUE	(T)n	Simple_repeat
Sniffles2.DEL.703M5	DEL	chr6	25031721	-32	CMAHP,RIPOR2	0.03455	DEL_chr6_a1a437a3	0.365801	0.000478	FALSE	TRUE	FALSE	(TA)n	Simple_repeat
Sniffles2.INS.6F7M5	INS	chr6	25031785	36	CMAHP,RIPOR2	0.00455	.		.	FALSE	FALSE	TRUE		Non-repeat
Sniffles2.DEL.704M5	DEL	chr6	25032280	-1841	CMAHP,RIPOR2	0.00091	DEL_chr6_fee67bc1	0.998371	1.6e-05	FALSE	TRUE	FALSE		Non-repeat
Sniffles2.INS.6F8M5	INS	chr6	25037821	40	CMAHP,RIPOR2	0.00273	.		.	FALSE	FALSE	TRUE	(AG)n	Simple_repeat
Sniffles2.INS.6FCM5	INS	chr6	25070496	4067	CMAHP,RIPOR2	0.00638	.		.	FALSE	FALSE	TRUE	GA-rich	Low_complexity
Sniffles2.INS.6FAM5	INS	chr6	25070508	3314	CMAHP,RIPOR2	0.3849	.		.	FALSE	FALSE	TRUE	G-rich	Low_complexity
Sniffles2.INS.6FBM5	INS	chr6	25070508	1999	CMAHP,RIPOR2	0.10364	.		.	FALSE	FALSE	TRUE	(AGGG)n	Simple_repeat
Sniffles2.INS.6FEM5	INS	chr6	25070508	7266	CMAHP,RIPOR2	0.03545	.		.	FALSE	FALSE	TRUE	GA-rich	Low_complexity
Sniffles2.INS.6F9M5	INS	chr6	25070512	481	CMAHP,RIPOR2	0.59165	.		.	FALSE	FALSE	TRUE	(AGGG)n	Simple_repeat
Sniffles2.INS.6FFM5	INS	chr6	25070512	5355	CMAHP,RIPOR2	0.00366	.		.	FALSE	FALSE	TRUE	GA-rich	Low_complexity
Sniffles2.INS.6FDM5	INS	chr6	25070518	8054	CMAHP,RIPOR2	0.03364	.		.	FALSE	FALSE	TRUE	(AGGGAGGG)n	Simple_repeat
Sniffles2.INS.700M5	INS	chr6	25091704	36	CMAHP,RIPOR2	0.71506	.		.	TRUE	FALSE	FALSE	(ATTA)n	Simple_repeat
Sniffles2.INS.70DM5	INS	chr6	25124591	267	CMAHP,RIPOR2	0.02194	INS_chr6_b0db42f0	0.829193	0.06107	TRUE	TRUE	FALSE		Non-repeat
Sniffles2.DEL.70EM5	DEL	chr6	25137319	-38	CMAHP,RIPOR2	0.00182	DEL_chr6_703f2285	0.109825	6.5e-05	FALSE	FALSE	TRUE	(CA)n	Simple_repeat
Sniffles2.DEL.70FM5	DEL	chr6	25164947	-40	CMAHP,RIPOR2	0.00091	DEL_chr6_f94681c2	0.017857	8e-06	FALSE	FALSE	TRUE	AluY	SINE/Alu
Sniffles2.DEL.710M5	DEL	chr6	25180060	-33	CARMIL1,RIPOR2	0.02904	DEL_chr6_3041b4cc	0.045946	0.000103	FALSE	FALSE	TRUE	(A)n	Simple_repeat
Sniffles2.DEL.711M5	DEL	chr6	25181137	-43	CARMIL1,RIPOR2	0.00544	DEL_chr6_1552e1b2	1e-05	8e-06	FALSE	FALSE	TRUE		Non-repeat
Sniffles2.INS.712M5	INS	chr6	25206634	99	CARMIL1,RIPOR2	0.76588	.		.	FALSE	FALSE	TRUE	(TA)n	Simple_repeat
Sniffles2.DEL.715M5	DEL	chr6	25226848	-31	CARMIL1,RIPOR2	0.01455	DEL_chr6_64db15a4	0.010742	0.00079	FALSE	FALSE	TRUE	(AC)n	Simple_repeat
Sniffles2.INS.713M5	INS	chr6	25228408	36	CARMIL1,RIPOR2	0.00727	INS_chr6_d24d6415	0.545455	0.000757	FALSE	TRUE	FALSE	(AT)n	Simple_repeat
Sniffles2.DEL.716M5	DEL	chr6	25228561	-40	CARMIL1,RIPOR2	0.00545	DEL_chr6_ae4f550a	0.008701	0.000528	FALSE	FALSE	TRUE		Non-repeat
Sniffles2.DEL.717M5	DEL	chr6	25262125	-34	CARMIL1,CMAHP	0.00181	DEL_chr6_7484a1d6	0.026276	0.000119	FALSE	FALSE	TRUE	(TG)n	Simple_repeat
Sniffles2.DEL.718M5	DEL	chr6	25263272	-35	CARMIL1,CMAHP	0.05535	DEL_chr6_b7ef50c1	0.404494	1e-05	TRUE	TRUE	FALSE	(AG)n	Simple_repeat
Sniffles2.INS.714M5	INS	chr6	25263319	35	CARMIL1,CMAHP	0.01452	INS_chr6_38be11e0	0.583333	0.000479	TRUE	TRUE	FALSE	(GAAA)n	Simple_repeat
Sniffles2.DEL.719M5	DEL	chr6	25265484	-34	CARMIL1,CMAHP	0.10018	DEL_chr6_1db0f090	0.299145	0.000258	TRUE	FALSE	FALSE	(AGAA)n	Simple_repeat
Sniffles2.DEL.71AM5	DEL	chr6	25275027	-43	CARMIL1,CMAHP	0.01369	DEL_chr6_d1ed2c22	0.078853	0.005563	FALSE	FALSE	TRUE		Non-repeat
Sniffles2.INS.71BM5	INS	chr6	25313969	40	CARMIL1,CMAHP	0.10617	.		.	FALSE	FALSE	TRUE	(AT)n	Simple_repeat
Sniffles2.INS.71CM5	INS	chr6	25335981	58	CARMIL1,CMAHP	0.01	.		.	TRUE	FALSE	FALSE		Non-repeat
Sniffles2.INS.71DM5	INS	chr6	25380003	289	CARMIL1,CMAHP	0.0118	INS_chr6_5aa571ae	0.886503	0.015516	TRUE	TRUE	FALSE	AluY	SINE/Alu
Sniffles2.INS.71EM5	INS	chr6	25390321	32	CARMIL1,CMAHP	0.01457	.		.	FALSE	FALSE	TRUE		Non-repeat
Sniffles2.DEL.71FM5	DEL	chr6	25392053	-32	CARMIL1,CMAHP	0.00455	DEL_chr6_b91d7c50	0.044161	4.1e-05	FALSE	FALSE	TRUE	(TG)n	Simple_repeat
Sniffles2.DEL.723M5	DEL	chr6	25430174	-43	CARMIL1,CMAHP	0.00818	DEL_chr6_6891ac45	0.000609	1.6e-05	FALSE	FALSE	TRUE		Non-repeat
Sniffles2.DEL.724M5	DEL	chr6	25450780	-42	CARMIL1,CMAHP	0.83031	DEL_chr6_33bb25fd	0.788909	0.002437	TRUE	TRUE	FALSE	(CTCC)n	Simple_repeat
Sniffles2.INS.720M5	INS	chr6	25450986	42	CARMIL1,CMAHP	0.29855	.		.	FALSE	FALSE	TRUE	(CCCTCTC)n	Simple_repeat
Sniffles2.INS.721M5	INS	chr6	25459267	102	CARMIL1,CMAHP	0.31398	.		.	FALSE	FALSE	TRUE	(TTTC)n	Simple_repeat
Sniffles2.INS.722M5	INS	chr6	25478031	36	CARMIL1,CMAHP	0.00091	.		.	FALSE	FALSE	TRUE	(T)n	Simple_repeat
Sniffles2.DEL.728M5	DEL	chr6	25502223	-41	CARMIL1,CMAHP	0.00091	DEL_chr6_1552e1b2	1e-05	8e-06	FALSE	FALSE	TRUE		Non-repeat
Sniffles2.INS.725M5	INS	chr6	25516169	42	CARMIL1,CMAHP	0.00091	.		.	FALSE	FALSE	TRUE		Non-repeat
Sniffles2.DEL.729M5	DEL	chr6	25529643	-141	CARMIL1,CMAHP	0.45191	DEL_chr6_8ec6adaf	0.894366	0.372202	TRUE	TRUE	FALSE	AluY	SINE/Alu
Sniffles2.INS.726M5	INS	chr6	25566170	48	SLC17A1,CARMIL1	0.00091	.		.	FALSE	FALSE	TRUE		Non-repeat
Sniffles2.INS.727M5	INS	chr6	25586389	43	SLC17A1,CARMIL1	0.01832	.		.	FALSE	FALSE	TRUE	SVA_E	SVA
Sniffles2.DEL.72AM5	DEL	chr6	25586705	-41	SLC17A1,CARMIL1	0.00366	DEL_chr6_639ecc21	0.070352	0.5	FALSE	FALSE	TRUE	SVA_B	SVA
Sniffles2.DEL.72DM5	DEL	chr6	25616909	-41	SLC17A1,CARMIL1	0.00091	DEL_chr6_1552e1b2	1e-05	8e-06	FALSE	FALSE	TRUE		Non-repeat
Sniffles2.DEL.72EM5	DEL	chr6	25658004	-32	SLC17A1,CARMIL1	0.46364	DEL_chr6_1552e1b2	8e-06	8e-06	FALSE	FALSE	TRUE	(T)n	Simple_repeat
Sniffles2.INS.72CM5	INS	chr6	25672118	51	SLC17A1,CARMIL1	0.00182	.		.	FALSE	FALSE	TRUE		Non-repeat
Sniffles2.INS.730M5	INS	chr6	25738186	34	SLC17A1	0.00091	.		.	FALSE	FALSE	TRUE		Non-repeat
Sniffles2.DEL.733M5	DEL	chr6	25752613	-3773	SLC17A1	0.00092	DEL_chr6_bd23c9ed	0.108373	4.8e-05	TRUE	FALSE	FALSE		Non-repeat
Sniffles2.INS.731M5	INS	chr6	25762048	46	SLC17A1	0.00182	.		.	FALSE	FALSE	TRUE	(C)n	Simple_repeat
Sniffles2.INS.732M5	INS	chr6	25789431	36	SLC17A1	0.00182	.		.	FALSE	FALSE	TRUE	(T)n	Simple_repeat
Sniffles2.INS.734M5	INS	chr6	25835889	32	SLC17A3,SLC17A1	0.02091	.		.	FALSE	FALSE	TRUE		Non-repeat
Sniffles2.DEL.735M5	DEL	chr6	25864313	-41	SLC17A3	0.00091	DEL_chr6_1552e1b2	1e-05	8e-06	FALSE	FALSE	TRUE	L2	LINE
Sniffles2.DEL.73AM5	DEL	chr6	25897902	-35	SLC17A2,SLC17A3	0.00363	DEL_chr6_c708fa06	0.119205	0.049966	FALSE	FALSE	TRUE	AluY	SINE/Alu
Sniffles2.INS.737M5	INS	chr6	25932368	36	SLC17A2	0.33727	.		.	FALSE	FALSE	TRUE	(AAAG)n	Simple_repeat
Sniffles2.INS.738M5	INS	chr6	25955678	31	SLC17A2	0.00273	.		.	FALSE	FALSE	TRUE	(A)n	Simple_repeat
Sniffles2.INS.739M5	INS	chr6	25988497	34	SLC17A2	0.00638	.		.	FALSE	FALSE	TRUE	(T)n	Simple_repeat
Sniffles2.DEL.73FM5	DEL	chr6	26004260	-40	H2BC4,SLC17A2	0.00091	DEL_chr6_012dd8f7	0.066704	0.002122	FALSE	FALSE	TRUE		Non-repeat
Sniffles2.INS.73CM5	INS	chr6	26007408	45	H2BC4,SLC17A2	0.00636	.		.	FALSE	FALSE	TRUE		Non-repeat
Sniffles2.DEL.740M5	DEL	chr6	26013775	-43	H2BC4,SLC17A2	0.00091	DEL_chr6_90203338	0.007999	7.9e-05	FALSE	FALSE	TRUE		Non-repeat
Sniffles2.DEL.741M5	DEL	chr6	26014316	-3117	H2BC4,SLC17A2	0.00182	DEL_chr6_90203338	0.566806	7.9e-05	FALSE	TRUE	FALSE		Non-repeat
Sniffles2.INS.73DM5	INS	chr6	26043036	2188	H2BC4,HFE	0.71364	.		.	FALSE	FALSE	TRUE		Non-repeat
Sniffles2.INS.73EM5	INS	chr6	26043036	4261	H2BC4,HFE	0.01204	.		.	FALSE	FALSE	TRUE		Non-repeat
Sniffles2.DEL.742M5	DEL	chr6	26080593	-33	H2BC4,HFE	0.04098	DEL_chr6_ee52d4e1	0.000125	1.6e-05	FALSE	FALSE	TRUE	(A)n	Simple_repeat
Sniffles2.INS.744M5	INS	chr6	26134598	33	H2AC6	0.00181	.		.	FALSE	FALSE	TRUE	(T)n	Simple_repeat
Sniffles2.INS.745M5	INS	chr6	26136700	47	H2AC6	0.49546	.		.	TRUE	FALSE	FALSE	(TTCC)n	Simple_repeat
Sniffles2.INS.746M5	INS	chr6	26148929	35	H2BC5,H2AC6	0.00273	.		.	FALSE	FALSE	TRUE	(T)n	Simple_repeat
Sniffles2.DEL.749M5	DEL	chr6	26162298	-39	H2BC5	0.00182	DEL_chr6_e1eb7a4c	0.004444	3.2e-05	FALSE	FALSE	TRUE		Non-repeat
Sniffles2.INS.747M5	INS	chr6	26187716	316	H2BC5	0.05738	INS_chr6_2cf91f0c	0.987352	0.055218	TRUE	TRUE	FALSE	AluY	SINE/Alu
Sniffles2.INS.748M5	INS	chr6	26195901	43	H3C6,H2BC5	0.00091	.		.	FALSE	FALSE	TRUE		Non-repeat
Sniffles2.DEL.74DM5	DEL	chr6	26210422	-54	H3C6	0.01909	DEL_chr6_46a21702	0.012412	8e-06	FALSE	FALSE	TRUE		Non-repeat
Sniffles2.DEL.74EM5	DEL	chr6	26213042	-31	H3C6	0.00182	DEL_chr6_4ace6cdf	0.018714	0.000157	FALSE	FALSE	TRUE	(TG)n	Simple_repeat
Sniffles2.INS.74AM5	INS	chr6	26214073	1510	H3C6	0.00091	.		.	FALSE	FALSE	TRUE		Non-repeat
Sniffles2.INS.74BM5	INS	chr6	26239924	51	H3C6	0.00091	.		.	FALSE	FALSE	TRUE	(C)n	Simple_repeat
Sniffles2.INS.74CM5	INS	chr6	26264261	33	H4C8	0.00182	.		.	FALSE	FALSE	TRUE		Non-repeat
Sniffles2.DEL.74FM5	DEL	chr6	26276592	-90	H4C8	0.58273	DEL_chr6_d11885d2	0.310037	0.000478	FALSE	TRUE	FALSE		Non-repeat
Sniffles2.DEL.750M5	DEL	chr6	26282828	-43	H4C8	0.00455	DEL_chr6_11bb0da5	0.067485	0.5	FALSE	FALSE	TRUE		Non-repeat
Sniffles2.INS.751M5	INS	chr6	26341945	31	BTN2A2	0.0127	.		.	TRUE	FALSE	FALSE		Non-repeat
Sniffles2.DEL.752M5	DEL	chr6	26341994	-43	BTN2A2	0.00364	DEL_chr6_c7a3f27c	0.018033	8e-06	FALSE	FALSE	TRUE		Non-repeat
Sniffles2.DEL.753M5	DEL	chr6	26343598	-7745	BTN2A2	0.00727	DEL_chr6_c5adbf30	0.999871	0.001221	TRUE	TRUE	FALSE		Non-repeat
Sniffles2.DEL.754M5	DEL	chr6	26374202	-33	BTN2A2	0.07364	DEL_chr6_29e3d820	0.004948	2.4e-05	FALSE	FALSE	TRUE	(A)n	Simple_repeat
Sniffles2.DEL.755M5	DEL	chr6	26382646	-38	BTN2A2	0.03461	DEL_chr6_3be67f85	0.001142	0.00019	FALSE	FALSE	TRUE	(GAAA)n	Simple_repeat
Sniffles2.INS.758M5	INS	chr6	26514200	100	BTN1A1	0.51906	INS_chr6_96d2bf2e	0.840116	0.412169	TRUE	TRUE	FALSE	(AT)n	Simple_repeat
Sniffles2.INS.759M5	INS	chr6	26535481	31	BTN1A1	0.00364	.		.	FALSE	FALSE	TRUE	(T)n	Simple_repeat
Sniffles2.INS.75AM5	INS	chr6	26543422	32	BTN1A1	0.00091	.		.	FALSE	FALSE	TRUE	(T)n	Simple_repeat
Sniffles2.INS.75BM5	INS	chr6	26568288	35	ENSG00000275846	0.00182	.		.	FALSE	FALSE	TRUE	(T)n	Simple_repeat
Sniffles2.INS.75DM5	INS	chr6	26603554	36	ENSG00000275846	0.00181	.		.	FALSE	FALSE	TRUE	(T)n	Simple_repeat
Sniffles2.INS.75CM5	INS	chr6	26605700	48	ENSG00000275846	0.00091	.		.	FALSE	FALSE	TRUE		Non-repeat
Sniffles2.DEL.763M5	DEL	chr6	26611011	-6781	ENSG00000275846	0.00181	DEL_chr6_75cdadfc	0.969957	0.004013	FALSE	TRUE	FALSE		Non-repeat
Sniffles2.DEL.764M5	DEL	chr6	26622834	-38	ENSG00000275846	0.00091	DEL_chr6_59a1c048	0.009873	1.6e-05	FALSE	FALSE	TRUE		Non-repeat
Sniffles2.INS.75EM5	INS	chr6	26623509	34	ENSG00000275846	0.26316	.		.	FALSE	FALSE	TRUE	(AAAG)n	Simple_repeat
Sniffles2.INS.75FM5	INS	chr6	26647032	3420	ENSG00000275846	0.00181	.		.	FALSE	FALSE	TRUE	SVA_E	SVA
Sniffles2.DEL.765M5	DEL	chr6	26649658	-36	ENSG00000275846	0.00181	DEL_chr6_1552e1b2	8e-06	8e-06	FALSE	FALSE	TRUE	(TA)n	Simple_repeat
Sniffles2.DEL.766M5	DEL	chr6	26656484	-1955	ENSG00000275846	0.00181	DEL_chr6_d79c2e7f	0.998977	0.00207	FALSE	TRUE	FALSE		Non-repeat
Sniffles2.INS.760M5	INS	chr6	26666616	2894	ENSG00000275846	0.00182	.		.	FALSE	FALSE	TRUE	SVA_E	SVA
Sniffles2.INS.761M5	INS	chr6	26670313	51	ENSG00000275846	0.00091	.		.	FALSE	FALSE	TRUE		Non-repeat
Sniffles2.DEL.768M5	DEL	chr6	26676736	-33	ENSG00000275846	0.0119	DEL_chr6_1552e1b2	8e-06	8e-06	FALSE	FALSE	TRUE	(AAATA)n	Simple_repeat
Sniffles2.DEL.767M5	DEL	chr6	26676988	-9109	ENSG00000275846	0.01724	DEL_chr6_e0b1687e	0.982485	0.014167	FALSE	TRUE	FALSE		Non-repeat
Sniffles2.INS.762M5	INS	chr6	26677081	44	ENSG00000275846	0.10822	.		.	FALSE	FALSE	TRUE		Non-repeat
Sniffles2.DEL.76AM5	DEL	chr6	26677263	-4374	ENSG00000275846	0.00221	DEL_chr6_e0b1687e	0.482041	0.014167	FALSE	TRUE	FALSE		Non-repeat
Sniffles2.DEL.769M5	DEL	chr6	26678173	-35	ENSG00000275846	0.06194	DEL_chr6_de026329	0.066298	0.5	FALSE	FALSE	TRUE	(TCTT)n	Simple_repeat
Sniffles2.DEL.772M5	DEL	chr6	26720934	-60	ENSG00000275846	0.088	DEL_chr6_1552e1b2	1.4e-05	8e-06	FALSE	FALSE	TRUE		Non-repeat
Sniffles2.INS.76BM5	INS	chr6	26734083	950	ENSG00000275846	0.00515	.		.	FALSE	FALSE	TRUE	LTR5	LTR
Sniffles2.INS.76CM5	INS	chr6	26734535	36	ENSG00000275846	0.00301	.		.	FALSE	FALSE	TRUE		Non-repeat
Sniffles2.DEL.773M5	DEL	chr6	26738787	-154	GUSBP2,ENSG00000275846	0.00457	DEL_chr6_1552e1b2	3.5e-05	8e-06	FALSE	FALSE	TRUE	LTR66	LTR
Sniffles2.DEL.774M5	DEL	chr6	26740035	-8185	GUSBP2,ENSG00000275846	0.00183	DEL_chr6_af536b3b	0.074273	0.5	TRUE	FALSE	FALSE		Non-repeat
Sniffles2.INS.76DM5	INS	chr6	26740137	57	GUSBP2,ENSG00000275846	0.00275	.		.	FALSE	FALSE	TRUE	(TA)n	Simple_repeat
Sniffles2.DEL.775M5	DEL	chr6	26748289	-77	GUSBP2,ENSG00000275846	0.60329	DEL_chr6_1552e1b2	1.8e-05	8e-06	TRUE	FALSE	FALSE	(AGA)n	Simple_repeat
Sniffles2.INS.76FM5	INS	chr6	26748383	33	GUSBP2,ENSG00000275846	0.02713	.		.	FALSE	FALSE	TRUE	(AAGAA)n	Simple_repeat
Sniffles2.INS.76EM5	INS	chr6	26749875	1747	GUSBP2,ENSG00000275846	0.26316	.		.	FALSE	FALSE	TRUE		Non-repeat
Sniffles2.INS.770M5	INS	chr6	26753986	338	GUSBP2,ENSG00000275846	0.21345	.		.	FALSE	FALSE	TRUE	AluY	SINE/Alu
Sniffles2.DEL.776M5	DEL	chr6	26756655	-828	GUSBP2,ENSG00000275846	0.1446	DEL_chr6_1552e1b2	0.000189	8e-06	FALSE	FALSE	TRUE	L1P1	LINE
Sniffles2.DEL.777M5	DEL	chr6	26757561	-394	GUSBP2,ENSG00000275846	0.12264	DEL_chr6_1552e1b2	9e-05	8e-06	FALSE	FALSE	TRUE	L1PA2	LINE
Sniffles2.DEL.778M5	DEL	chr6	26761950	-62	GUSBP2,ENSG00000275846	0.058	DEL_chr6_4e56e77f	0.123529	0.5	FALSE	FALSE	TRUE	HSAT5v1	Satellite
Sniffles2.INS.771M5	INS	chr6	26761985	64	GUSBP2,ENSG00000275846	0.21343	.		.	TRUE	FALSE	FALSE		Non-repeat
Sniffles2.DEL.779M5	DEL	chr6	26770309	-35	GUSBP2,ENSG00000275846	0.05682	DEL_chr6_1552e1b2	8e-06	8e-06	FALSE	FALSE	TRUE	(AGA)n	Simple_repeat
Sniffles2.DEL.77EM5	DEL	chr6	26822582	-6964	GUSBP2	0.00129	DEL_chr6_5ca11f58	0.061832	0.013169	FALSE	FALSE	TRUE		Non-repeat
Sniffles2.DEL.77FM5	DEL	chr6	26823451	-32	GUSBP2	0.02494	DEL_chr6_5ca11f58	0.003859	0.013169	FALSE	FALSE	TRUE	(GAAA)n	Simple_repeat
Sniffles2.INS.77BM5	INS	chr6	26824581	43	GUSBP2	0.67013	.		.	FALSE	FALSE	TRUE		Non-repeat
Sniffles2.DEL.780M5	DEL	chr6	26831199	-52	GUSBP2	0.0219	DEL_chr6_60f1c53a	0.009379	0.010696	FALSE	FALSE	TRUE	HSAT5v1	Satellite
Sniffles2.INS.77CM5	INS	chr6	26840166	151	GUSBP2	0.57986	INS_chr6_ec234164	0.417219	0.109953	FALSE	TRUE	FALSE	(AT)n	Simple_repeat
Sniffles2.DEL.781M5	DEL	chr6	26856746	-68	GUSBP2	0.09528	DEL_chr6_2f208012	0.013811	7.1e-05	FALSE	FALSE	TRUE		Non-repeat
Sniffles2.DEL.782M5	DEL	chr6	26877626	-46	GUSBP2	0.00364	DEL_chr6_4ee8f9b4	0.005222	8e-06	FALSE	FALSE	TRUE	(TTCCCTC)n	Simple_repeat
Sniffles2.INS.77DM5	INS	chr6	26881779	33	GUSBP2	0.00182	.		.	FALSE	FALSE	TRUE	(A)n	Simple_repeat
Sniffles2.DEL.783M5	DEL	chr6	26884763	-31	GUSBP2	0.04091	DEL_chr6_4ee8f9b4	0.003555	8e-06	FALSE	FALSE	TRUE	(A)n	Simple_repeat
Sniffles2.DEL.788M5	DEL	chr6	26897436	-1634	GUSBP2	0.14142	DEL_chr6_551c691c	0.967584	0.109463	FALSE	TRUE	FALSE		Non-repeat
Sniffles2.DEL.789M5	DEL	chr6	26897959	-40	GUSBP2	0.00182	DEL_chr6_551c691c	0.025917	0.109463	FALSE	FALSE	TRUE		Non-repeat
Sniffles2.DEL.78AM5	DEL	chr6	26899589	-39	GUSBP2	0.00548	DEL_chr6_39f3343f	0.047004	0.001031	FALSE	FALSE	TRUE		Non-repeat
Sniffles2.INS.784M5	INS	chr6	26914055	38	GUSBP2	0.00456	INS_chr6_31ecd8cf	0.730769	9e-06	FALSE	TRUE	FALSE	(TA)n	Simple_repeat
Sniffles2.DEL.78BM5	DEL	chr6	26920540	-43	LINC00240,GUSBP2	0.00545	DEL_chr6_9ee87450	0.346457	0.000206	FALSE	TRUE	FALSE	(TA)n	Simple_repeat
Sniffles2.DEL.78CM5	DEL	chr6	26953690	-44	LINC00240,GUSBP2	0.66546	DEL_chr6_e85a3d0d	0.130667	4.8e-05	TRUE	FALSE	FALSE	(AAGG)n	Simple_repeat
Sniffles2.INS.785M5	INS	chr6	26973282	49	LINC00240,GUSBP2	0.00091	.		.	FALSE	FALSE	TRUE		Non-repeat
Sniffles2.DEL.78DM5	DEL	chr6	26973884	-46	LINC00240,GUSBP2	0.00091	DEL_chr6_dc3cb8f4	0.0005	1.6e-05	FALSE	FALSE	TRUE		Non-repeat
Sniffles2.INS.786M5	INS	chr6	26980367	32	LINC00240,GUSBP2	0.00091	.		.	FALSE	FALSE	TRUE		Non-repeat
Sniffles2.INS.787M5	INS	chr6	26994393	118	LINC00240,GUSBP2	0.30419	INS_chr6_b2ef83fe	0.830593	0.334597	TRUE	TRUE	FALSE	AluY	SINE/Alu
Sniffles2.DEL.790M5	DEL	chr6	27032720	-33	LINC00240	0.03727	DEL_chr6_6f901ad3	0.005312	8e-06	FALSE	FALSE	TRUE	(T)n	Simple_repeat
Sniffles2.DEL.791M5	DEL	chr6	27038175	-38	LINC00240	0.00182	DEL_chr6_261cd658	0.382353	7.9e-05	FALSE	TRUE	FALSE		Non-repeat
Sniffles2.INS.78EM5	INS	chr6	27042469	32	LINC00240	0.08197	.		.	FALSE	FALSE	TRUE		Non-repeat
Sniffles2.INS.78FM5	INS	chr6	27046991	190	LINC00240	0.06182	INS_chr6_08dfe150	0.91801	0.063375	TRUE	TRUE	FALSE	AluY	SINE/Alu
Sniffles2.DEL.792M5	DEL	chr6	27065817	-31	LINC00240	0.00091	DEL_chr6_1f9b1ee2	0.027397	9.7e-05	FALSE	FALSE	TRUE	(AT)n	Simple_repeat
Sniffles2.DEL.793M5	DEL	chr6	27070685	-38	LINC00240	0.00636	DEL_chr6_1c2a96fa	0.735849	0.013072	TRUE	TRUE	FALSE		Non-repeat
Sniffles2.INS.794M5	INS	chr6	27100664	130	LINC00240	0.86025	INS_chr6_fef62df3	0.538568	0.304626	FALSE	TRUE	FALSE	(TA)n	Simple_repeat
Sniffles2.DEL.798M5	DEL	chr6	27100897	-31	LINC00240	0.00273	DEL_chr6_1e690b09	0.086578	8e-06	FALSE	FALSE	TRUE		Non-repeat
Sniffles2.DEL.797M5	DEL	chr6	27103569	-39	PRSS16,LINC00240	0.00181	DEL_chr6_1552e1b2	9e-06	8e-06	FALSE	FALSE	TRUE	AluY	SINE/Alu
Sniffles2.INS.795M5	INS	chr6	27157092	38	PRSS16,LINC00240	0.00181	.		.	FALSE	FALSE	TRUE	(C)n	Simple_repeat
Sniffles2.DEL.799M5	DEL	chr6	27158689	-40	PRSS16	0.00181	DEL_chr6_766666e0	0.00205	8e-06	FALSE	FALSE	TRUE		Non-repeat
Sniffles2.INS.796M5	INS	chr6	27178853	31	PRSS16	0.00363	.		.	FALSE	FALSE	TRUE	(A)n	Simple_repeat
Sniffles2.DEL.79AM5	DEL	chr6	27190746	-1361	PRSS16	0.00546	DEL_chr6_079061e4	0.979152	0.008074	TRUE	TRUE	FALSE	AluY	SINE/Alu
Sniffles2.DEL.7A3M5	DEL	chr6	27200100	-33	PRSS16	0.01452	DEL_chr6_0014bb37	0.004706	9e-06	FALSE	FALSE	TRUE	(A)n	Simple_repeat
Sniffles2.INS.79BM5	INS	chr6	27213516	33	PRSS16	0.00182	.		.	FALSE	FALSE	TRUE	(A)n	Simple_repeat
Sniffles2.INS.79CM5	INS	chr6	27220139	32	PRSS16	0.01277	.		.	FALSE	FALSE	TRUE		Non-repeat
Sniffles2.INS.79DM5	INS	chr6	27231553	32	PRSS16	0.00454	.		.	FALSE	FALSE	TRUE	(A)n	Simple_repeat
Sniffles2.INS.79EM5	INS	chr6	27232343	2959	PRSS16	0.00091	.		.	FALSE	FALSE	TRUE	SVA_E	SVA
Sniffles2.INS.79FM5	INS	chr6	27256109	42	PRSS16	0.00091	.		.	FALSE	FALSE	TRUE	(C)n	Simple_repeat
Sniffles2.DEL.7A4M5	DEL	chr6	27270507	-35	PRSS16	0.74864	DEL_chr6_de168e98	0.062243	0.00065	FALSE	FALSE	TRUE	(TA)n	Simple_repeat
Sniffles2.DEL.7A5M5	DEL	chr6	27271580	-32	PRSS16	0.00273	DEL_chr6_1552e1b2	8e-06	8e-06	FALSE	FALSE	TRUE	(TTTC)n	Simple_repeat
Sniffles2.INS.7A0M5	INS	chr6	27272567	325	PRSS16	0.03727	.		.	TRUE	FALSE	FALSE	AluY	SINE/Alu
Sniffles2.INS.7A1M5	INS	chr6	27276090	40	PRSS16	0.00091	.		.	FALSE	FALSE	TRUE		Non-repeat
Sniffles2.INS.7A2M5	INS	chr6	27290066	62	PRSS16	0.00091	.		.	FALSE	FALSE	TRUE		Non-repeat
Sniffles2.DEL.7A6M5	DEL	chr6	27290338	-40	PRSS16	0.00091	DEL_chr6_1552e1b2	9e-06	8e-06	FALSE	FALSE	TRUE		Non-repeat
Sniffles2.INS.7A7M5	INS	chr6	27320488	32	PRSS16	0.01277	.		.	FALSE	FALSE	TRUE	(T)n	Simple_repeat
Sniffles2.INS.7A8M5	INS	chr6	27326943	32	PRSS16	0.00817	.		.	FALSE	FALSE	TRUE	(AG)n	Simple_repeat
Sniffles2.INS.7A9M5	INS	chr6	27346075	38	PRSS16	0.37273	.		.	FALSE	FALSE	TRUE	(AT)n	Simple_repeat
Sniffles2.INS.7AAM5	INS	chr6	27380606	51	ZNF184	0.00091	.		.	FALSE	FALSE	TRUE		Non-repeat
Sniffles2.DEL.7ABM5	DEL	chr6	27380713	-49	ZNF184	0.73866	DEL_chr6_d8a5faf0	0.164902	0.291237	TRUE	FALSE	FALSE		Non-repeat
Sniffles2.DEL.7AFM5	DEL	chr6	27422159	-38	ZNF184	0.63975	DEL_chr6_cbc8b2b3	0.259615	1.6e-05	FALSE	FALSE	TRUE	(GAAA)n	Simple_repeat
Sniffles2.INS.7ACM5	INS	chr6	27422191	46	ZNF184	0.01633	.		.	FALSE	FALSE	TRUE		Non-repeat
Sniffles2.DEL.7B0M5	DEL	chr6	27430923	-38	ZNF184	0.00091	DEL_chr6_1552e1b2	9e-06	8e-06	FALSE	FALSE	TRUE		Non-repeat
Sniffles2.DEL.7B1M5	DEL	chr6	27442820	-33	ZNF184	0.03455	DEL_chr6_1552e1b2	8e-06	8e-06	FALSE	FALSE	TRUE	(AGAA)n	Simple_repeat
Sniffles2.DEL.7B2M5	DEL	chr6	27462104	-39	ZNF184	0.00091	DEL_chr6_1552e1b2	9e-06	8e-06	FALSE	FALSE	TRUE	L1MEc	LINE
Sniffles2.DEL.7B3M5	DEL	chr6	27484928	-55	ZNF184	0.00726	DEL_chr6_d0abf141	0.002322	8e-06	FALSE	FALSE	TRUE	SVA_F	SVA
Sniffles2.INS.7AEM5	INS	chr6	27484987	781	ZNF184	0.01366	.		.	FALSE	FALSE	TRUE	SVA_F	SVA
Sniffles2.INS.7ADM5	INS	chr6	27485060	162	ZNF184	0.84664	.		.	FALSE	FALSE	TRUE	SVA_F	SVA
Sniffles2.DEL.7B4M5	DEL	chr6	27496565	-33	ZNF184	0.03	DEL_chr6_299f58f0	0.02349	0.000555	FALSE	FALSE	TRUE	(A)n	Simple_repeat
Sniffles2.INS.7B5M5	INS	chr6	27526192	31	ZNF184	0.02818	.		.	FALSE	FALSE	TRUE	(CTTATT)n	Simple_repeat
Sniffles2.DEL.7BAM5	DEL	chr6	27528379	-38	ZNF184	0.00454	DEL_chr6_93d87e2d	0.00031	7.1e-05	FALSE	FALSE	TRUE	(CA)n	Simple_repeat
Sniffles2.INS.7B6M5	INS	chr6	27530246	50	ZNF184	0.00182	INS_chr6_3655e06e	0.149701	0.009303	TRUE	FALSE	FALSE		Non-repeat
Sniffles2.INS.7B7M5	INS	chr6	27540350	36	ZNF184	0.01818	.		.	FALSE	FALSE	TRUE	(AG)n	Simple_repeat
Sniffles2.DEL.7BBM5	DEL	chr6	27540735	-33	ZNF184	0.07169	DEL_chr6_2d840d2e	0.004119	4.8e-05	FALSE	FALSE	TRUE	(A)n	Simple_repeat
Sniffles2.INS.7B8M5	INS	chr6	27547732	68	ZNF184	0.06261	.		.	TRUE	FALSE	FALSE		Non-repeat
Sniffles2.INS.7B9M5	INS	chr6	27589977	153	LINC01012,ZNF184	0.75045	.		.	FALSE	FALSE	TRUE		Non-repeat
Sniffles2.DEL.7BCM5	DEL	chr6	27590041	-37	LINC01012,ZNF184	0.00274	DEL_chr6_262fb270	0.319328	4.8e-05	FALSE	TRUE	FALSE	(TA)n	Simple_repeat
Sniffles2.DEL.7BFM5	DEL	chr6	27601460	-32	LINC01012	0.00455	DEL_chr6_93d87e2d	0.000262	7.1e-05	FALSE	FALSE	TRUE	(A)n	Simple_repeat
Sniffles2.DEL.7C0M5	DEL	chr6	27610291	-34	LINC01012	0.00818	DEL_chr6_f0bd23df	0.053111	9.5e-05	FALSE	FALSE	TRUE	(AAAG)n	Simple_repeat
Sniffles2.DEL.7C1M5	DEL	chr6	27653804	-40	LINC01012	0.01091	DEL_chr6_dd5b432d	0.145477	8e-06	FALSE	FALSE	TRUE		Non-repeat
Sniffles2.INS.7BDM5	INS	chr6	27681052	71	LINC01012	0.1	.		.	TRUE	FALSE	FALSE		Non-repeat
Sniffles2.INS.7BEM5	INS	chr6	27688364	90	LINC01012	0.04918	.		.	TRUE	FALSE	FALSE		Non-repeat
Sniffles2.DEL.7C6M5	DEL	chr6	27707186	-4509	LINC01012	0.01636	DEL_chr6_bed4863f	0.999778	0.023888	TRUE	TRUE	FALSE		Non-repeat
Sniffles2.INS.7C2M5	INS	chr6	27715736	57	LINC01012	0.2069	.		.	TRUE	FALSE	FALSE		Non-repeat
Sniffles2.INS.7C3M5	INS	chr6	27733844	324	LINC01012	0.20727	INS_chr6_0e7a58df	0.858036	0.297962	TRUE	TRUE	FALSE	AluY	SINE/Alu
Sniffles2.INS.7C4M5	INS	chr6	27747859	34	LINC01012	0.08711	.		.	TRUE	FALSE	FALSE	(TC)n	Simple_repeat
Sniffles2.INS.7C5M5	INS	chr6	27753878	53	LINC01012	0.00091	.		.	FALSE	FALSE	TRUE		Non-repeat
Sniffles2.DEL.7C7M5	DEL	chr6	27763631	-34	LINC01012	0.17395	DEL_chr6_4e0943c4	0.059222	0.00129	FALSE	FALSE	TRUE	(T)n	Simple_repeat
Sniffles2.DEL.7CBM5	DEL	chr6	27803528	-36	H2BC15	0.00454	DEL_chr6_ce6c07d3	0.012312	0.000794	FALSE	FALSE	TRUE	(CA)n	Simple_repeat
Sniffles2.DEL.7CCM5	DEL	chr6	27827030	-95	H2BC15	0.15608	DEL_chr6_4f862af3	0.16692	0.005932	FALSE	FALSE	TRUE	SVA_F	SVA
Sniffles2.INS.7C8M5	INS	chr6	27827197	43	H2BC15	0.00182	.		.	FALSE	FALSE	TRUE	(AC)n	Simple_repeat
Sniffles2.DEL.7CDM5	DEL	chr6	27832985	-48	H2BC15	0.00091	DEL_chr6_3ddbb9bc	0.114486	8.7e-05	FALSE	FALSE	TRUE	FRAM	SINE/Alu
Sniffles2.INS.7C9M5	INS	chr6	27842920	38	H2BC15	0.00181	.		.	FALSE	FALSE	TRUE	(T)n	Simple_repeat
Sniffles2.DEL.7CEM5	DEL	chr6	27861931	-38	H2BC15	0.00182	DEL_chr6_cbef831d	0.000782	8e-06	FALSE	FALSE	TRUE		Non-repeat
Sniffles2.DEL.7CFM5	DEL	chr6	27876578	-34	H2BC15	0.10565	DEL_chr6_6df75394	0.04397	4e-05	FALSE	FALSE	TRUE	(A)n	Simple_repeat
Sniffles2.INS.7CAM5	INS	chr6	27892665	57	H2BC15	0.00182	.		.	FALSE	FALSE	TRUE	(G)n	Simple_repeat
Sniffles2.INS.7D0M5	INS	chr6	27915300	41	H2BC15	0.08227	.		.	FALSE	FALSE	TRUE	(AT)n	Simple_repeat
Sniffles2.INS.7D1M5	INS	chr6	27917745	313	H2BC15	0.05201	.		.	TRUE	FALSE	FALSE	AluY	SINE/Alu
Sniffles2.INS.7D2M5	INS	chr6	27938865	33	H2BC15	0.02091	.		.	FALSE	FALSE	TRUE	GA-rich	Low_complexity
Sniffles2.INS.7D3M5	INS	chr6	27979621	129	H2BC15	0.00636	.		.	TRUE	FALSE	FALSE		Non-repeat
Sniffles2.INS.7D4M5	INS	chr6	27988258	6047	H2BC15	0.01093	.		.	FALSE	FALSE	TRUE	L1HS	LINE
Sniffles2.DEL.7D9M5	DEL	chr6	28044364	-43	ZKSCAN8	0.18091	DEL_chr6_69a779ec	0.213592	0.001103	FALSE	FALSE	TRUE	(AAGA)n	Simple_repeat
Sniffles2.INS.7D6M5	INS	chr6	28044375	49	ZKSCAN8	0.09	.		.	FALSE	FALSE	TRUE	(G)n	Simple_repeat
Sniffles2.DEL.7DAM5	DEL	chr6	28050415	-3662	ZKSCAN8	0.00727	DEL_chr6_9c7753da	0.998909	0.007169	TRUE	TRUE	FALSE		Non-repeat
Sniffles2.DEL.7DBM5	DEL	chr6	28052004	-3075	ZKSCAN8	0.00364	DEL_chr6_a63d2718	0.96259	0.001761	FALSE	TRUE	FALSE		Non-repeat
Sniffles2.INS.7D7M5	INS	chr6	28054705	320	ZKSCAN8	0.86207	.		.	FALSE	FALSE	TRUE		Non-repeat
Sniffles2.DEL.7DCM5	DEL	chr6	28055275	-38	ZKSCAN8	0.00636	DEL_chr6_40089d4d	0.042026	0.000642	FALSE	FALSE	TRUE		Non-repeat
Sniffles2.INS.7D8M5	INS	chr6	28055579	80	ZKSCAN8	0.18364	.		.	FALSE	FALSE	TRUE	(TATATTA)n	Simple_repeat
Sniffles2.DEL.7DDM5	DEL	chr6	28089782	-40	ZKSCAN8	0.00272	DEL_chr6_1552e1b2	9e-06	8e-06	FALSE	FALSE	TRUE		Non-repeat
Sniffles2.INS.7DEM5	INS	chr6	28098100	40	ZKSCAN8	0.00182	.		.	FALSE	FALSE	TRUE		Non-repeat
Sniffles2.INS.7DFM5	INS	chr6	28108094	32	ZKSCAN8	0.00455	.		.	FALSE	FALSE	TRUE	(T)n	Simple_repeat
Sniffles2.INS.7E0M5	INS	chr6	28147165	325	ZKSCAN8	0.02182	INS_chr6_c4f7f054	0.990854	0.063302	FALSE	TRUE	FALSE	AluY	SINE/Alu
Sniffles2.INS.7E1M5	INS	chr6	28176185	2024	ZKSCAN8	0.39253	.		.	FALSE	FALSE	TRUE		Non-repeat
Sniffles2.INS.7E2M5	INS	chr6	28176185	3994	ZKSCAN8	0.00547	.		.	FALSE	FALSE	TRUE		Non-repeat
Sniffles2.DEL.7E3M5	DEL	chr6	28194443	-53	ZSCAN9,ZKSCAN8	0.00091	DEL_chr6_95c75786	0.062937	0.000135	FALSE	FALSE	TRUE		Non-repeat
Sniffles2.DEL.7E5M5	DEL	chr6	28222418	-337	ZSCAN9	0.40636	DEL_chr6_8c92400c	0.964497	0.514458	TRUE	TRUE	FALSE	AluY	SINE/Alu
Sniffles2.INS.7E4M5	INS	chr6	28258625	157	ZSCAN26	0.03267	.		.	FALSE	FALSE	TRUE	AluY	SINE/Alu
Sniffles2.INS.7E6M5	INS	chr6	28308886	262	ZSCAN31,PGBD1	0.00091	.		.	FALSE	FALSE	TRUE	AluSx	SINE/Alu
Sniffles2.DEL.7E8M5	DEL	chr6	28339890	-100	ZKSCAN3,ZSCAN31	0.21898	DEL_chr6_a6eccf74	0.133763	0.000866	FALSE	FALSE	TRUE		Non-repeat
Sniffles2.DEL.7E9M5	DEL	chr6	28349130	-52	ZKSCAN3,ZSCAN31	0.61797	DEL_chr6_91f92c43	0.395522	0.002578	FALSE	TRUE	FALSE	(AT)n	Simple_repeat
Sniffles2.INS.7E7M5	INS	chr6	28364922	33	ZSCAN12,ZKSCAN3	0.00182	.		.	FALSE	FALSE	TRUE		Non-repeat
Sniffles2.DEL.7EAM5	DEL	chr6	28382911	-85	ZSCAN12,ZKSCAN3	0.18339	DEL_chr6_8685e2f9	0.182251	0.001095	TRUE	FALSE	FALSE		Non-repeat
Sniffles2.DEL.7F1M5	DEL	chr6	28410254	-34	ZSCAN12	0.00092	DEL_chr6_fb3fa8eb	0.005683	4e-05	FALSE	FALSE	TRUE		Non-repeat
Sniffles2.INS.7EDM5	INS	chr6	28430064	53	ZSCAN12	0.08273	.		.	TRUE	FALSE	FALSE		Non-repeat
Sniffles2.DEL.7F2M5	DEL	chr6	28440707	-32	ZSCAN12	0.01371	DEL_chr6_706d20c5	1e-06	0.000638	FALSE	FALSE	TRUE		Non-repeat
Sniffles2.INS.7EEM5	INS	chr6	28454575	32	GPX6,ZSCAN12	0.03364	.		.	FALSE	FALSE	TRUE	(CTCTT)n	Simple_repeat
Sniffles2.INS.7EFM5	INS	chr6	28459604	174	GPX6,ZSCAN12	0.01005	INS_chr6_dc83fe0f	0.574257	0.006194	FALSE	TRUE	FALSE		Non-repeat
Sniffles2.INS.7F0M5	INS	chr6	28477190	54	GPX6	0.00091	.		.	FALSE	FALSE	TRUE		Non-repeat
Sniffles2.DEL.7F8M5	DEL	chr6	28502477	-39	GPX6	0.00091	DEL_chr6_a881d74c	0.07103	0.000208	FALSE	FALSE	TRUE	SVA_B	SVA
Sniffles2.DEL.7F9M5	DEL	chr6	28528814	-34	GPX5,GPX6	0.90472	DEL_chr6_23019d11	0.426829	1.6e-05	TRUE	TRUE	FALSE	(AT)n	Simple_repeat
Sniffles2.INS.7F3M5	INS	chr6	28531174	126	GPX5,GPX6	0.05626	INS_chr6_e411aac7	0.992126	0.071177	TRUE	TRUE	FALSE	AluY	SINE/Alu
Sniffles2.DEL.7FCM5	DEL	chr6	28539104	-1448	GPX5	0.00091	DEL_chr6_706d20c5	6.4e-05	0.000638	FALSE	FALSE	TRUE		Non-repeat
Sniffles2.DEL.7FBM5	DEL	chr6	28539396	-44	GPX5	0.00091	DEL_chr6_706d20c5	2e-06	0.000638	FALSE	FALSE	TRUE		Non-repeat
Sniffles2.DEL.7FAM5	DEL	chr6	28541132	-1751	GPX5	0.00091	DEL_chr6_bae79122	0.678807	3.2e-05	FALSE	TRUE	FALSE		Non-repeat
Sniffles2.INS.7F5M5	INS	chr6	28542282	46	GPX5	0.00273	.		.	FALSE	FALSE	TRUE	(T)n	Simple_repeat
Sniffles2.INS.7F4M5	INS	chr6	28546560	241	GPX5	0.02727	INS_chr6_b24e528c	0.987705	0.086022	FALSE	TRUE	FALSE	AluY	SINE/Alu
Sniffles2.DEL.7FDM5	DEL	chr6	28557849	-33	GPX5	0.03193	DEL_chr6_3c9ff3cb	0.053125	0.5	FALSE	FALSE	TRUE	(A)n	Simple_repeat
Sniffles2.INS.7F6M5	INS	chr6	28576916	50	GPX5	0.00544	.		.	FALSE	FALSE	TRUE		Non-repeat
Sniffles2.INS.7F7M5	INS	chr6	28595331	31	GPX5	0.00273	.		.	FALSE	FALSE	TRUE		Non-repeat
Sniffles2.INS.7FEM5	INS	chr6	28610683	37	GPX5	0.00091	.		.	FALSE	FALSE	TRUE		Non-repeat
Sniffles2.INS.7FFM5	INS	chr6	28615816	39	GPX5	0.00091	.		.	FALSE	FALSE	TRUE		Non-repeat
Sniffles2.INS.800M5	INS	chr6	28643884	57	GPX5	0.00364	.		.	FALSE	FALSE	TRUE	(CGC)n	Simple_repeat
Sniffles2.INS.801M5	INS	chr6	28667783	61	GPX5	0.00273	.		.	FALSE	FALSE	TRUE	(AG)n	Simple_repeat
Sniffles2.INS.802M5	INS	chr6	28682666	38	GPX5	0.00182	.		.	FALSE	FALSE	TRUE	(C)n	Simple_repeat
Sniffles2.DEL.803M5	DEL	chr6	28695034	-39	LINC01623,GPX5	0.00727	DEL_chr6_b0bd87a6	0.194485	0.000215	TRUE	FALSE	FALSE	(CA)n	Simple_repeat
Sniffles2.INS.807M5	INS	chr6	28712859	6104	LINC01623	0.05423	INS_chr6_0cf06ab8	0.016057	0.002512	FALSE	FALSE	TRUE	(TA)n	Simple_repeat
Sniffles2.INS.808M5	INS	chr6	28712859	6950	LINC01623	0.01557	INS_chr6_0cf06ab8	0.014102	0.002512	FALSE	FALSE	TRUE	(AT)n	Simple_repeat
Sniffles2.INS.806M5	INS	chr6	28712875	3565	LINC01623	0.10964	INS_chr6_0cf06ab8	0.019324	0.002512	FALSE	FALSE	TRUE	(TA)n	Simple_repeat
Sniffles2.INS.805M5	INS	chr6	28712878	2162	LINC01623	0.90182	INS_chr6_0cf06ab8	0.029602	0.002512	FALSE	FALSE	TRUE	(TA)n	Simple_repeat
Sniffles2.INS.809M5	INS	chr6	28712878	4642	LINC01623	0.0392	INS_chr6_0cf06ab8	0.013787	0.002512	FALSE	FALSE	TRUE	(TA)n	Simple_repeat
Sniffles2.INS.80AM5	INS	chr6	28713051	39	LINC01623	0.00548	.		.	FALSE	FALSE	TRUE	(TA)n	Simple_repeat
Sniffles2.INS.80BM5	INS	chr6	28716140	31	LINC01623	0.00182	.		.	FALSE	FALSE	TRUE	(A)n	Simple_repeat
Sniffles2.INS.80CM5	INS	chr6	28724541	32	LINC01623	0.00824	.		.	FALSE	FALSE	TRUE	(AC)n	Simple_repeat
Sniffles2.INS.80DM5	INS	chr6	28736053	38	LINC01623	0.00091	.		.	FALSE	FALSE	TRUE		Non-repeat
Sniffles2.DEL.812M5	DEL	chr6	28742612	-33	LINC01623	0.01906	DEL_chr6_16206923	0.053459	0.000394	FALSE	FALSE	TRUE	(A)n	Simple_repeat
Sniffles2.DEL.813M5	DEL	chr6	28745357	-36	LINC01623	0.01182	DEL_chr6_cca2adac	0.001032	9.5e-05	FALSE	FALSE	TRUE	(GT)n	Simple_repeat
Sniffles2.DEL.814M5	DEL	chr6	28755861	-37	LINC01623	0.00273	DEL_chr6_88e9e135	0.045509	0.5	FALSE	FALSE	TRUE	(GAAA)n	Simple_repeat
Sniffles2.INS.80EM5	INS	chr6	28761032	31	LINC01623	0.02722	.		.	FALSE	FALSE	TRUE	(TA)n	Simple_repeat
Sniffles2.DEL.815M5	DEL	chr6	28762729	-33	LINC01623	0.02359	DEL_chr6_706d20c5	1e-06	0.000638	FALSE	FALSE	TRUE	(AAGA)n	Simple_repeat
Sniffles2.INS.80FM5	INS	chr6	28774228	32	LINC01623	0.00454	.		.	FALSE	FALSE	TRUE	(A)n	Simple_repeat
Sniffles2.DEL.816M5	DEL	chr6	28778954	-34	LINC01623	0.09528	DEL_chr6_ff45c117	0.006722	2.4e-05	FALSE	FALSE	TRUE		Non-repeat
Sniffles2.DEL.817M5	DEL	chr6	28782819	-34	LINC01623	0.00273	DEL_chr6_b163e490	0.321101	8.8e-05	FALSE	TRUE	FALSE	FLAM_C	SINE/Alu
Sniffles2.DEL.818M5	DEL	chr6	28784843	-33	LINC01623	0.04809	DEL_chr6_706d20c5	1e-06	0.000638	FALSE	FALSE	TRUE	(A)n	Simple_repeat
Sniffles2.INS.811M5	INS	chr6	28787152	48	LINC01623	0.00091	.		.	FALSE	FALSE	TRUE		Non-repeat
Sniffles2.DEL.819M5	DEL	chr6	28787554	-36	LINC01623	0.00182	DEL_chr6_706d20c5	2e-06	0.000638	FALSE	FALSE	TRUE		Non-repeat
Sniffles2.INS.810M5	INS	chr6	28790233	33	LINC01623	0.03455	.		.	FALSE	FALSE	TRUE		Non-repeat
Sniffles2.DEL.81AM5	DEL	chr6	28792526	-31	LINC01623	0.01	DEL_chr6_5e884b44	0.045845	0.5	FALSE	FALSE	TRUE	(TA)n	Simple_repeat
Sniffles2.DEL.81BM5	DEL	chr6	28795883	-16108	LINC01623	0.00091	DEL_chr6_38dd38b0	0.999131	0.000214	TRUE	TRUE	FALSE		Non-repeat
Sniffles2.INS.81EM5	INS	chr6	28798710	35	LINC01623	0.02464	.		.	FALSE	FALSE	TRUE	(TA)n	Simple_repeat
Sniffles2.DEL.824M5	DEL	chr6	28798757	-74	LINC01623	0.43285	DEL_chr6_5672209c	0.180723	0.001008	FALSE	FALSE	TRUE	(TA)n	Simple_repeat
Sniffles2.INS.81FM5	INS	chr6	28807591	32	LINC01623	0.02727	.		.	FALSE	FALSE	TRUE	(AT)n	Simple_repeat
Sniffles2.DEL.825M5	DEL	chr6	28824304	-32	LINC01623	0.14299	DEL_chr6_a768ee13	0.001014	8e-06	FALSE	FALSE	TRUE	(TA)n	Simple_repeat
Sniffles2.INS.820M5	INS	chr6	28863073	32	LINC01623	0.00182	.		.	FALSE	FALSE	TRUE	(T)n	Simple_repeat
Sniffles2.INS.821M5	INS	chr6	28872414	160	LINC01623	0.53176	.		.	TRUE	FALSE	FALSE	LTR12C	LTR
Sniffles2.INS.823M5	INS	chr6	28881614	50	TRIM27,LINC01623	0.00091	.		.	FALSE	FALSE	TRUE		Non-repeat
Sniffles2.INS.822M5	INS	chr6	28884942	120	TRIM27,LINC01623	0.08893	.		.	TRUE	FALSE	FALSE	LTR12E	LTR
Sniffles2.DEL.82FM5	DEL	chr6	28901949	-42	TRIM27	0.00091	DEL_chr6_706d20c5	2e-06	0.000638	FALSE	FALSE	TRUE		Non-repeat
Sniffles2.INS.826M5	INS	chr6	28921394	55	TRIM27	0.00091	.		.	FALSE	FALSE	TRUE	(GAA)n	Simple_repeat
Sniffles2.DEL.830M5	DEL	chr6	28929692	-481	TRIM27	0.08439	DEL_chr6_886c5f82	0.88117	0.079179	TRUE	TRUE	FALSE	L1ME4b	LINE
Sniffles2.INS.827M5	INS	chr6	28930256	39	TRIM27	0.00091	.		.	FALSE	FALSE	TRUE		Non-repeat
Sniffles2.INS.828M5	INS	chr6	28936760	36	TRIM27	0.00091	.		.	FALSE	FALSE	TRUE		Non-repeat
Sniffles2.INS.829M5	INS	chr6	28953598	38	TRIM27	0.00817	.		.	FALSE	FALSE	TRUE	(A)n	Simple_repeat
Sniffles2.INS.82AM5	INS	chr6	28955700	98	TRIM27	0.00727	.		.	FALSE	FALSE	TRUE	AluY	SINE/Alu
Sniffles2.INS.82BM5	INS	chr6	28958677	46	TRIM27	0.00182	.		.	FALSE	FALSE	TRUE	(C)n	Simple_repeat
Sniffles2.INS.82CM5	INS	chr6	28962954	1856	TRIM27	0.00091	.		.	FALSE	FALSE	TRUE	L1HS	LINE
Sniffles2.DEL.831M5	DEL	chr6	28967746	-35	TRIM27	0.00272	DEL_chr6_93bb2912	0.08802	0.000284	FALSE	FALSE	TRUE		Non-repeat
Sniffles2.INS.82DM5	INS	chr6	28971766	41	TRIM27	0.44182	INS_chr6_f9f866c1	0.706897	0.000177	FALSE	TRUE	FALSE	(TA)n	Simple_repeat
Sniffles2.DEL.832M5	DEL	chr6	28972250	-44	TRIM27	0.00364	DEL_chr6_bd452842	0.051903	6.3e-05	FALSE	FALSE	TRUE	AluY	SINE/Alu
Sniffles2.DEL.833M5	DEL	chr6	28988482	-33	TRIM27	0.00182	DEL_chr6_fe5cbd94	0.055921	3.2e-05	FALSE	FALSE	TRUE		Non-repeat
Sniffles2.INS.82EM5	INS	chr6	28989501	37	TRIM27	0.00454	.		.	FALSE	FALSE	TRUE	(AT)n	Simple_repeat
Sniffles2.DEL.834M5	DEL	chr6	28990320	-1095	TRIM27	0.00909	DEL_chr6_47fd3812	0.759196	0.014498	TRUE	TRUE	FALSE	L1M5	LINE
Sniffles2.DEL.835M5	DEL	chr6	28991292	-38	TRIM27	0.00273	DEL_chr6_47fd3812	0.027064	0.014498	FALSE	FALSE	TRUE	AluJb	SINE/Alu
Sniffles2.DEL.838M5	DEL	chr6	29004434	-105	TRIM27	0.47368	DEL_chr6_4e520aae	0.504762	8e-06	TRUE	TRUE	FALSE	AluY	SINE/Alu
Sniffles2.INS.836M5	INS	chr6	29084520	44	TRIM27	0.22818	.		.	FALSE	FALSE	TRUE	(ATATA)n	Simple_repeat
Sniffles2.INS.837M5	INS	chr6	29090706	75	TRIM27	0.01184	.		.	FALSE	FALSE	TRUE		Non-repeat
Sniffles2.INS.839M5	INS	chr6	29113618	93	TRIM27	0.00091	.		.	FALSE	FALSE	TRUE	GA-rich	Low_complexity
Sniffles2.DEL.83BM5	DEL	chr6	29125829	-38	TRIM27	0.00091	DEL_chr6_ac488b06	0.002641	0.001808	FALSE	FALSE	TRUE	AluY	SINE/Alu
Sniffles2.DEL.83CM5	DEL	chr6	29176247	-46	TRIM27	0.01095	DEL_chr6_39ba42d2	0.233831	0.000139	TRUE	FALSE	FALSE		Non-repeat
Sniffles2.INS.83AM5	INS	chr6	29191572	40	TRIM27	0.00091	.		.	FALSE	FALSE	TRUE		Non-repeat
Sniffles2.INS.83DM5	INS	chr6	29267616	6046	GABBR1,TRIM27	0.00181	INS_chr6_231a23c2	0.995038	0.001118	FALSE	TRUE	FALSE	L1HS	LINE
Sniffles2.INS.83EM5	INS	chr6	29285423	68	GABBR1	0.00273	.		.	FALSE	FALSE	TRUE	(CA)n	Simple_repeat
Sniffles2.INS.83FM5	INS	chr6	29302937	34	GABBR1	0.09528	.		.	FALSE	FALSE	TRUE		Non-repeat
Sniffles2.INS.840M5	INS	chr6	29318526	39	GABBR1	0.00091	.		.	FALSE	FALSE	TRUE		Non-repeat
Sniffles2.INS.841M5	INS	chr6	29346003	1990	GABBR1	0.00273	.		.	FALSE	FALSE	TRUE		Non-repeat
Sniffles2.DEL.842M5	DEL	chr6	29364501	-318	GABBR1	0.68364	DEL_chr6_5d5bbe8c	0.931035	0.57904	TRUE	TRUE	FALSE	AluY	SINE/Alu
Sniffles2.DEL.843M5	DEL	chr6	29371433	-41	GABBR1	0.01457	DEL_chr6_954ce0a4	0.000595	1.6e-05	FALSE	FALSE	TRUE		Non-repeat
Sniffles2.DEL.844M5	DEL	chr6	29396121	-143	GABBR1	0.84664	DEL_chr6_59dfaaad	0.532303	0.001174	TRUE	TRUE	FALSE	AluY	SINE/Alu
Sniffles2.INS.845M5	INS	chr6	29416044	88	GABBR1	0.00364	INS_chr6_49a56aef	0.270769	0.007717	FALSE	FALSE	TRUE	(AAGA)n	Simple_repeat
Sniffles2.INS.846M5	INS	chr6	29437556	178	GABBR1	0.01633	.		.	FALSE	FALSE	TRUE		Non-repeat
Sniffles2.INS.847M5	INS	chr6	29486575	67	GABBR1	0.00091	.		.	FALSE	FALSE	TRUE	(AT)n	Simple_repeat
Sniffles2.DEL.849M5	DEL	chr6	29509539	-49	GABBR1	0.00091	DEL_chr6_706d20c5	2e-06	0.000638	FALSE	FALSE	TRUE		Non-repeat
Sniffles2.DEL.84AM5	DEL	chr6	29528314	-37	GABBR1	0.00274	DEL_chr6_90bd86da	0.012947	8e-06	FALSE	FALSE	TRUE		Non-repeat
Sniffles2.DEL.84BM5	DEL	chr6	29545496	-40	GABBR1	0.00911	DEL_chr6_fed26a89	0.080235	0.028472	FALSE	FALSE	TRUE	AluY	SINE/Alu
Sniffles2.INS.848M5	INS	chr6	29568413	33	GABBR1	0.01815	.		.	FALSE	FALSE	TRUE	(TCTTCC)n	Simple_repeat
Sniffles2.DEL.850M5	DEL	chr6	29616275	-38	MOG,GABBR1	0.00455	DEL_chr6_846e574d	0.060938	8e-06	FALSE	FALSE	TRUE	AluSx	SINE/Alu
Sniffles2.DEL.851M5	DEL	chr6	29633967	-37	MOG,GABBR1	0.04281	DEL_chr6_306bba02	0.147107	1.7e-05	FALSE	FALSE	TRUE	(TG)n	Simple_repeat
Sniffles2.INS.84CM5	INS	chr6	29637799	45	MOG,GABBR1	0.00091	.		.	FALSE	FALSE	TRUE	(T)n	Simple_repeat
Sniffles2.INS.84DM5	INS	chr6	29641076	48	MOG,GABBR1	0.00091	.		.	FALSE	FALSE	TRUE		Non-repeat
Sniffles2.INS.84EM5	INS	chr6	29646219	35	MOG,GABBR1	0.02281	.		.	FALSE	FALSE	TRUE	(TG)n	Simple_repeat
Sniffles2.INS.84FM5	INS	chr6	29665738	43	MOG	0.03455	.		.	FALSE	FALSE	TRUE		Non-repeat
Sniffles2.DEL.852M5	DEL	chr6	29682643	-666	MOG	0.05282	DEL_chr6_aa22216c	0.875328	0.067328	TRUE	TRUE	FALSE	AluSx	SINE/Alu
Sniffles2.DEL.853M5	DEL	chr6	29690178	-45	MOG	0.00091	DEL_chr6_d4daa532	0.166667	0.00013	FALSE	FALSE	TRUE	AluY	SINE/Alu
Sniffles2.INS.855M5	INS	chr6	29712676	152	MOG	0.18522	INS_chr6_74e08f2d	0.704008	0.11102	FALSE	TRUE	FALSE	AluY	SINE/Alu
Sniffles2.DEL.85CM5	DEL	chr6	29717694	-2611	MOG	0.86455	DEL_chr6_1182fdac	0.90998	0.58227	TRUE	TRUE	FALSE	SVA_E	SVA
Sniffles2.DEL.85DM5	DEL	chr6	29717993	-50	MOG	0.00092	DEL_chr6_1182fdac	0.017795	0.58227	FALSE	FALSE	TRUE	SVA_E	SVA
Sniffles2.INS.857M5	INS	chr6	29719100	41	MOG	0.00092	.		.	FALSE	FALSE	TRUE	(G)n	Simple_repeat
Sniffles2.DEL.85EM5	DEL	chr6	29722753	-37	MOG	0.18149	DEL_chr6_cff52350	0.129555	8.9e-05	TRUE	FALSE	FALSE	(AGAGGA)n	Simple_repeat
Sniffles2.INS.856M5	INS	chr6	29722802	35	MOG	0.12886	.		.	FALSE	FALSE	TRUE	(AGA)n	Simple_repeat
Sniffles2.INS.858M5	INS	chr6	29731774	2294	MOG	0.04545	INS_chr6_48ef63f9	0.036733	0.062166	FALSE	FALSE	TRUE	SVA_F	SVA
Sniffles2.DEL.85FM5	DEL	chr6	29758064	-32	MOG	0.81488	DEL_chr6_059c97b4	0.095101	0.000239	FALSE	FALSE	TRUE		Non-repeat
Sniffles2.INS.859M5	INS	chr6	29765463	49	MOG	0.00455	.		.	FALSE	FALSE	TRUE		Non-repeat
Sniffles2.INS.85AM5	INS	chr6	29784990	60	MOG	0.00272	.		.	FALSE	FALSE	TRUE	L1P1	LINE
Sniffles2.DEL.860M5	DEL	chr6	29785856	-510	MOG	0.00273	DEL_chr6_b48ef696	0.011031	1.6e-05	FALSE	FALSE	TRUE	Charlie9	DNA_transposon
Sniffles2.DEL.861M5	DEL	chr6	29789152	-40	MOG	0.01182	DEL_chr6_a723422f	0.213542	0.015143	TRUE	FALSE	FALSE		Non-repeat
Sniffles2.DEL.862M5	DEL	chr6	29795523	-179	MOG	0.73594	DEL_chr6_ffe1c51a	0.552147	0.034692	TRUE	TRUE	FALSE	(TTCT)n	Simple_repeat
Sniffles2.INS.85BM5	INS	chr6	29795754	63	MOG	0.01364	.		.	FALSE	FALSE	TRUE	(CAA)n	Simple_repeat
Sniffles2.DEL.86BM5	DEL	chr6	29797668	-46	MOG	0.01818	DEL_chr6_b48ef696	0.001015	1.6e-05	FALSE	FALSE	TRUE		Non-repeat
Sniffles2.DEL.86CM5	DEL	chr6	29799172	-103	MOG	0.01	DEL_chr6_32a454c3	0.158055	0.002301	FALSE	FALSE	TRUE	AluY	SINE/Alu
Sniffles2.DEL.86DM5	DEL	chr6	29803101	-927	MOG	0.01818	DEL_chr6_bbf82301	0.086442	3.2e-05	FALSE	FALSE	TRUE		Non-repeat
Sniffles2.DEL.86EM5	DEL	chr6	29806720	-303	MOG	0.02359	DEL_chr6_b48ef696	0.006563	1.6e-05	FALSE	FALSE	TRUE	AluSx	SINE/Alu
Sniffles2.INS.863M5	INS	chr6	29807563	54	MOG	0.02722	.		.	FALSE	FALSE	TRUE	AluY	SINE/Alu
Sniffles2.INS.864M5	INS	chr6	29808901	323	MOG	0.03358	.		.	FALSE	FALSE	TRUE	AluY	SINE/Alu
Sniffles2.INS.865M5	INS	chr6	29831450	31	HCG9	0.0064	.		.	FALSE	FALSE	TRUE	(T)n	Simple_repeat
Sniffles2.DEL.86FM5	DEL	chr6	29837028	-34	HCG9	0.01455	DEL_chr6_228873bb	0.009859	8e-06	FALSE	FALSE	TRUE	(A)n	Simple_repeat
Sniffles2.INS.866M5	INS	chr6	29838577	49	HCG9	0.00454	.		.	TRUE	FALSE	FALSE	(G)n	Simple_repeat
Sniffles2.DEL.870M5	DEL	chr6	29838687	-31	HCG9	0.22777	DEL_chr6_eebe1adf	0.002985	3.2e-05	FALSE	FALSE	TRUE	(GATA)n	Simple_repeat
Sniffles2.INS.867M5	INS	chr6	29846903	3695	HCG9	0.13031	.		.	FALSE	FALSE	TRUE		Non-repeat
Sniffles2.DEL.871M5	DEL	chr6	29847335	-370	HCG9	0.62976	DEL_chr6_81e766d0	0.678484	0.393309	TRUE	TRUE	FALSE		Non-repeat
Sniffles2.INS.868M5	INS	chr6	29851080	319	HCG9	0.26636	INS_chr6_001c709f	0.840137	0.287661	FALSE	TRUE	FALSE	AluY	SINE/Alu
Sniffles2.DEL.872M5	DEL	chr6	29851434	-49	HCG9	0.01545	DEL_chr6_e861a524	0.053821	0.024688	FALSE	FALSE	TRUE		Non-repeat
Sniffles2.DEL.873M5	DEL	chr6	29875341	-226	HCG9	0.14156	DEL_chr6_dd7cf921	0.559113	0.238189	TRUE	TRUE	FALSE	L1ME3E	LINE
Sniffles2.INS.869M5	INS	chr6	29875585	78	HCG9	0.33485	.		.	TRUE	FALSE	FALSE	(ATATAG)n	Simple_repeat
Sniffles2.DEL.874M5	DEL	chr6	29875748	-5667	HCG9	0.47005	DEL_chr6_ba004a02	0.972023	0.620666	TRUE	TRUE	FALSE	HERVK9B-int	LTR
Sniffles2.INS.86AM5	INS	chr6	29892352	108	HCG9	0.0432	.		.	FALSE	FALSE	TRUE		Non-repeat
Sniffles2.DEL.875M5	DEL	chr6	29895816	-86	HCG9	0.72015	DEL_chr6_85402e44	0.261106	3.3e-05	FALSE	FALSE	TRUE	SVA_F	SVA
Sniffles2.INS.878M5	INS	chr6	29901188	47	HCG9	0.00771	INS_chr6_bd7513d3	0.000765	0.000327	FALSE	FALSE	TRUE	AluY	SINE/Alu
Sniffles2.INS.879M5	INS	chr6	29902276	239	HCG9	0.01054	INS_chr6_bd7513d3	0.00389	0.000327	FALSE	FALSE	TRUE	L1M4	LINE
Sniffles2.DEL.888M5	DEL	chr6	29902562	-232	HCG9	0.00769	DEL_chr6_f37e1af9	0.035399	0.000839	FALSE	FALSE	TRUE	L1M4	LINE
Sniffles2.INS.87AM5	INS	chr6	29905673	88	HCG9	0.64407	INS_chr6_bd7513d3	0.001432	0.000327	FALSE	FALSE	TRUE		Non-repeat
Sniffles2.INS.87BM5	INS	chr6	29912303	168	HCG9	0.00672	INS_chr6_bd7513d3	0.002734	0.000327	FALSE	FALSE	TRUE	L2	LINE
Sniffles2.DEL.889M5	DEL	chr6	29916074	-2213	HCG9	0.00778	DEL_chr6_c6ec67a7	0.295393	8.6e-05	FALSE	FALSE	TRUE	ERVL16A-int	LTR
Sniffles2.INS.87CM5	INS	chr6	29918974	33	HCG9	0.06705	INS_chr6_bd7513d3	0.000537	0.000327	FALSE	FALSE	TRUE		Non-repeat
Sniffles2.INS.87DM5	INS	chr6	29920116	1619	HCG9	0.0105	INS_chr6_bd7513d3	0.026349	0.000327	FALSE	FALSE	TRUE	L1PA3	LINE
Sniffles2.DUP.89BM5	DUP	chr6	29922902	3965	HCG9	0.00095	DUP_chr6_8e7fd831	0.102428	1.6e-05	FALSE	FALSE	TRUE		Non-repeat
Sniffles2.INS.87EM5	INS	chr6	29925082	324	HCG9	0.05354	INS_chr6_d10ece87	0.993865	0.073028	TRUE	TRUE	FALSE	AluY	SINE/Alu
Sniffles2.DEL.88AM5	DEL	chr6	29925886	-38	HCG9	0.80187	DEL_chr6_6fff41c5	0.075144	0.025537	TRUE	FALSE	FALSE		Non-repeat
Sniffles2.INS.87FM5	INS	chr6	29926378	3873	HCG9	0.00097	INS_chr6_bd7513d3	0.063032	0.000327	FALSE	FALSE	TRUE		Non-repeat
Sniffles2.DEL.88BM5	DEL	chr6	29931992	-1758	HCG9	0.7358	DEL_chr6_f0167525	0.875873	0.52177	TRUE	TRUE	FALSE	SVA_F	SVA
Sniffles2.DEL.88CM5	DEL	chr6	29932456	-341	HCG9	0.08268	DEL_chr6_f0167525	0.170489	0.52177	FALSE	FALSE	TRUE	SVA_D	SVA
Sniffles2.DEL.88DM5	DEL	chr6	29934681	-40	HCG9	0.02259	DEL_chr6_ce6b72bc	0.061103	6.6e-05	FALSE	FALSE	TRUE		Non-repeat
Sniffles2.INS.880M5	INS	chr6	29935109	266	HCG9	0.00391	INS_chr6_bd7513d3	0.004329	0.000327	FALSE	FALSE	TRUE		Non-repeat
Sniffles2.DEL.88EM5	DEL	chr6	29935971	-92	HCG9	0.43321	DEL_chr6_bfd30b4e	0.525424	0.265511	TRUE	TRUE	FALSE	DNM1r	other-repeat
Sniffles2.INS.881M5	INS	chr6	29936011	114	HCG9	0.31309	INS_chr6_bd7513d3	0.001855	0.000327	FALSE	FALSE	TRUE	DNM1r	other-repeat
Sniffles2.DEL.88FM5	DEL	chr6	29943257	-816	HCG9	0.05393	DEL_chr6_41921e1d	0.796283	0.006911	FALSE	TRUE	FALSE		Non-repeat
Sniffles2.DEL.890M5	DEL	chr6	29947139	-79	HCG9	0.05464	DEL_chr6_32e9de26	0.145985	3.2e-05	FALSE	FALSE	TRUE		Non-repeat
Sniffles2.DEL.891M5	DEL	chr6	29949530	-99	HCG9	0.06455	DEL_chr6_def5d2ec	0.304762	8e-06	FALSE	TRUE	FALSE	(ATAA)n	Simple_repeat
Sniffles2.INS.882M5	INS	chr6	29949621	31	HCG9	0.10909	INS_chr6_bd7513d3	0.000505	0.000327	TRUE	FALSE	FALSE	(TA)n	Simple_repeat
Sniffles2.INS.884M5	INS	chr6	29951371	1062	HCG9	0.0255	INS_chr6_bd7513d3	0.017284	0.000327	FALSE	FALSE	TRUE	AluY	SINE/Alu
Sniffles2.INS.883M5	INS	chr6	29952018	307	HCG9	0.0255	INS_chr6_bd7513d3	0.004996	0.000327	FALSE	FALSE	TRUE	AluSx	SINE/Alu
Sniffles2.INS.885M5	INS	chr6	29952436	6185	HCG9	0.03114	INS_chr6_bd7513d3	0.100659	0.000327	FALSE	FALSE	TRUE	L1HS	LINE
Sniffles2.DEL.892M5	DEL	chr6	29953040	-1469	HCG9	0.04197	DEL_chr6_655f41e4	0.737212	0.059243	FALSE	TRUE	FALSE	MLT1F1	LTR
Sniffles2.DEL.893M5	DEL	chr6	29953122	-272	HCG9	0.03279	DEL_chr6_e2fe3ab9	0.147657	0.000676	FALSE	FALSE	TRUE		Non-repeat
Sniffles2.DEL.894M5	DEL	chr6	29954128	-46	HCG9	0.03923	DEL_chr6_2cbbf7c3	0.043456	0.001273	FALSE	FALSE	TRUE		Non-repeat
Sniffles2.INS.886M5	INS	chr6	29977735	318	POLR1HASP,HCG9	0.06806	INS_chr6_48cd1319	0.818733	0.023885	FALSE	TRUE	FALSE	AluY	SINE/Alu
Sniffles2.DEL.895M5	DEL	chr6	29978871	-1708	POLR1HASP,HCG9	0.06182	DEL_chr6_9dbd366b	0.788284	0.00043	TRUE	TRUE	FALSE	L1PA3	LINE
Sniffles2.DEL.896M5	DEL	chr6	29982470	-309	POLR1HASP,HCG9	0.06624	DEL_chr6_df92a612	0.817942	0.027991	FALSE	TRUE	FALSE	AluSx	SINE/Alu
Sniffles2.INS.887M5	INS	chr6	29986053	322	POLR1HASP,HCG9	0.07727	.		.	FALSE	FALSE	TRUE	AluY	SINE/Alu
Sniffles2.DEL.897M5	DEL	chr6	29986228	-71	POLR1HASP,HCG9	0.07636	DEL_chr6_d8afeca0	0.847222	0.04165	FALSE	TRUE	FALSE		Non-repeat
Sniffles2.DEL.898M5	DEL	chr6	29993845	-162	POLR1HASP,HCG9	0.00909	DEL_chr6_34e87f08	0.021607	4.8e-05	FALSE	FALSE	TRUE		Non-repeat
Sniffles2.DEL.899M5	DEL	chr6	29994547	-690	POLR1HASP,HCG9	0.00909	DEL_chr6_34e87f08	0.091596	4.8e-05	FALSE	FALSE	TRUE		Non-repeat
Sniffles2.DEL.89AM5	DEL	chr6	29995373	-223	POLR1HASP,HCG9	0.00823	DEL_chr6_34e87f08	0.029692	4.8e-05	FALSE	FALSE	TRUE		Non-repeat
Sniffles2.DEL.8A2M5	DEL	chr6	30000663	-321	POLR1HASP,HCG9	0.02636	DEL_chr6_34e87f08	0.042683	4.8e-05	FALSE	FALSE	TRUE	AluSx	SINE/Alu
Sniffles2.INS.89FM5	INS	chr6	30000958	44	POLR1HASP,HCG9	0.13	.		.	FALSE	FALSE	TRUE	(A)n	Simple_repeat
Sniffles2.INS.8A0M5	INS	chr6	30027571	118	POLR1H,POLR1HASP	0.00546	.		.	FALSE	FALSE	TRUE		Non-repeat
Sniffles2.INS.8A1M5	INS	chr6	30030705	328	POLR1H,POLR1HASP	0.30965	.		.	FALSE	FALSE	TRUE	AluY	SINE/Alu
Sniffles2.DEL.8A3M5	DEL	chr6	30038088	-2341	POLR1H,POLR1HASP	0.00091	DEL_chr6_86a57ea7	0.28229	0.5	TRUE	FALSE	FALSE		Non-repeat
Sniffles2.DEL.8A4M5	DEL	chr6	30088444	-33	POLR1H	0.02636	DEL_chr6_d7a59def	0.015665	1.6e-05	FALSE	FALSE	TRUE	(A)n	Simple_repeat
Sniffles2.DEL.8A5M5	DEL	chr6	30094824	-33	POLR1H	0.00181	DEL_chr6_7166c163	3e-06	4.8e-05	FALSE	FALSE	TRUE	(AC)n	Simple_repeat
Sniffles2.INS.8A6M5	INS	chr6	30099116	33	TRIM40,POLR1H	0.03279	.		.	FALSE	FALSE	TRUE	(AAAG)n	Simple_repeat
Sniffles2.INS.8A7M5	INS	chr6	30135217	33	TRIM40	0.0082	.		.	FALSE	FALSE	TRUE	(GAAA)n	Simple_repeat
Sniffles2.DEL.8ABM5	DEL	chr6	30149282	-38	TRIM10,TRIM40	0.01916	DEL_chr6_ff09d905	0.073734	0.000751	FALSE	FALSE	TRUE		Non-repeat
Sniffles2.DEL.8ACM5	DEL	chr6	30161803	-44	TRIM10	0.01275	DEL_chr6_2b1832bf	0.06383	3.2e-05	FALSE	FALSE	TRUE		Non-repeat
Sniffles2.INS.8A8M5	INS	chr6	30163554	31	TRIM10	0.00547	.		.	FALSE	FALSE	TRUE	(CT)n	Simple_repeat
Sniffles2.INS.8A9M5	INS	chr6	30183384	1421	TRIM26,TRIM10	0.00638	.		.	FALSE	FALSE	TRUE	HAL1	LINE
Sniffles2.INS.8AAM5	INS	chr6	30188218	31	TRIM26	0.00091	.		.	FALSE	FALSE	TRUE	(A)n	Simple_repeat
Sniffles2.DEL.8ADM5	DEL	chr6	30193131	-35	TRIM26	0.00273	DEL_chr6_f4e2595c	0.312576	0.008367	FALSE	TRUE	FALSE	(TG)n	Simple_repeat
Sniffles2.DEL.8B0M5	DEL	chr6	30240032	-419	TRIM26	0.30727	DEL_chr6_6c2af698	0.609524	0.262084	TRUE	TRUE	FALSE	AluSx	SINE/Alu
Sniffles2.INS.8AFM5	INS	chr6	30254221	305	TRIM26	0.02732	.		.	TRUE	FALSE	FALSE	AluY	SINE/Alu
Sniffles2.INS.8AEM5	INS	chr6	30255736	47	TRIM39,TRIM26	0.00091	.		.	FALSE	FALSE	TRUE	(AAAG)n	Simple_repeat
Sniffles2.DEL.8B1M5	DEL	chr6	30262743	-72	TRIM39,TRIM26	0.14299	DEL_chr6_85e131dc	0.922256	0.103861	FALSE	TRUE	FALSE		Non-repeat
Sniffles2.DEL.8B2M5	DEL	chr6	30279035	-31	TRIM39	0.00273	DEL_chr6_bbed83c6	0.046784	0.001302	FALSE	FALSE	TRUE	(T)n	Simple_repeat
Sniffles2.INS.8B5M5	INS	chr6	30298432	4412	TRIM39	0.00454	.		.	FALSE	FALSE	TRUE	L1HS	LINE
Sniffles2.INS.8B6M5	INS	chr6	30318763	44	TRIM39	0.00181	.		.	FALSE	FALSE	TRUE		Non-repeat
Sniffles2.INS.8B7M5	INS	chr6	30320088	2793	TRIM39	0.01361	INS_chr6_53a5d88b	0.442536	0.003696	FALSE	TRUE	FALSE	SVA_F	SVA
Sniffles2.INS.8B8M5	INS	chr6	30323056	33	TRIM39	0.00091	.		.	FALSE	FALSE	TRUE	(A)n	Simple_repeat
Sniffles2.DEL.8B9M5	DEL	chr6	30346753	-5152	RPP21	0.00091	DEL_chr6_2db27b28	0.999418	1.6e-05	TRUE	TRUE	FALSE		Non-repeat
Sniffles2.DUP.8BEM5	DUP	chr6	30364044	3459	RPP21	0.00091	DUP_chr6_504fcc5b	0.999422	0.000103	FALSE	TRUE	FALSE		Non-repeat
Sniffles2.DEL.8BAM5	DEL	chr6	30369936	-41	RPP21	0.00091	DEL_chr6_7166c163	3e-06	4.8e-05	FALSE	FALSE	TRUE		Non-repeat
Sniffles2.DEL.8BBM5	DEL	chr6	30380620	-34	RPP21	0.38182	DEL_chr6_8e5b19eb	0.265096	3.2e-05	FALSE	FALSE	TRUE	(CA)n	Simple_repeat
Sniffles2.DEL.8BCM5	DEL	chr6	30391076	-38	RPP21	0.00182	DEL_chr6_7166c163	3e-06	4.8e-05	FALSE	FALSE	TRUE		Non-repeat
Sniffles2.DEL.8BDM5	DEL	chr6	30392397	-37	RPP21	0.00182	DEL_chr6_7166c163	3e-06	4.8e-05	FALSE	FALSE	TRUE		Non-repeat
Sniffles2.INS.8C0M5	INS	chr6	30439964	32	RPP21	0.03727	.		.	FALSE	FALSE	TRUE	(TC)n	Simple_repeat
Sniffles2.INS.8C1M5	INS	chr6	30444056	32	GNL1,RPP21	0.09654	.		.	FALSE	FALSE	TRUE	(GGGA)n	Simple_repeat
Sniffles2.INS.8C2M5	INS	chr6	30448601	52	GNL1,RPP21	0.451	.		.	FALSE	FALSE	TRUE		Non-repeat
Sniffles2.INS.8C3M5	INS	chr6	30467011	42	GNL1	0.00091	.		.	FALSE	FALSE	TRUE	(G)n	Simple_repeat
Sniffles2.DEL.8C9M5	DEL	chr6	30467011	-34	GNL1	0.08621	DEL_chr6_f9cea811	0.002988	1.6e-05	FALSE	FALSE	TRUE	(T)n	Simple_repeat
Sniffles2.DEL.8CAM5	DEL	chr6	30468509	-40	GNL1	0.40653	DEL_chr6_975d07fb	0.014534	0.000156	FALSE	FALSE	TRUE	(TACATATA)n	Simple_repeat
Sniffles2.INS.8C4M5	INS	chr6	30471631	2407	GNL1	0.37454	.		.	FALSE	FALSE	TRUE	L1PBa	LINE
Sniffles2.INS.8C5M5	INS	chr6	30471631	4724	GNL1	0.00459	.		.	FALSE	FALSE	TRUE	L1PBa	LINE
Sniffles2.INS.8C6M5	INS	chr6	30472528	2151	GNL1	0.00091	.		.	FALSE	FALSE	TRUE	SVA_F	SVA
Sniffles2.DEL.8CBM5	DEL	chr6	30475137	-39	GNL1	0.08197	DEL_chr6_97453819	0.001429	8e-06	FALSE	FALSE	TRUE	SVA_B	SVA
Sniffles2.INS.8C7M5	INS	chr6	30475351	42	GNL1	0.00091	.		.	FALSE	FALSE	TRUE	(A)n	Simple_repeat
Sniffles2.INS.8C8M5	INS	chr6	30485189	58	GNL1	0.00182	.		.	FALSE	FALSE	TRUE	(AT)n	Simple_repeat
Sniffles2.DEL.8CCM5	DEL	chr6	30487997	-39	GNL1	0.00363	DEL_chr6_a56080d2	0.003422	8e-06	FALSE	FALSE	TRUE		Non-repeat
Sniffles2.INS.8CDM5	INS	chr6	30509995	38	GNL1	0.00272	.		.	FALSE	FALSE	TRUE	(CT)n	Simple_repeat
Sniffles2.DEL.8CFM5	DEL	chr6	30527173	-36	GNL1	0.00091	DEL_chr6_f429c2ba	0.063356	6.4e-05	FALSE	FALSE	TRUE	AluY	SINE/Alu
Sniffles2.DEL.8CEM5	DEL	chr6	30528766	-34	GNL1	0.02004	DEL_chr6_bb29c27b	0.037433	4e-05	FALSE	FALSE	TRUE	(A)n	Simple_repeat
Sniffles2.DEL.8D0M5	DEL	chr6	30542420	-36	GNL1	0.00091	DEL_chr6_7166c163	3e-06	4.8e-05	FALSE	FALSE	TRUE	L2	LINE
Sniffles2.DEL.8D1M5	DEL	chr6	30638114	-1600	C6orf136,ATAT1	0.00091	DEL_chr6_57206672	0.986273	0.000476	FALSE	TRUE	FALSE	AluSx	SINE/Alu
Sniffles2.INS.8D2M5	INS	chr6	30705431	81	NRM	0.01633	.		.	FALSE	FALSE	TRUE		Non-repeat
Sniffles2.DEL.8D5M5	DEL	chr6	30746542	-32	FLOT1	0.23412	DEL_chr6_7166c163	2e-06	4.8e-05	FALSE	FALSE	TRUE	(TA)n	Simple_repeat
Sniffles2.INS.8D3M5	INS	chr6	30746576	118	FLOT1	0.08076	.		.	FALSE	FALSE	TRUE		Non-repeat
Sniffles2.DEL.8D6M5	DEL	chr6	30751109	-2805	FLOT1	0.00182	DEL_chr6_ad3e48a3	0.220548	0.000543	TRUE	FALSE	FALSE		Non-repeat
Sniffles2.DEL.8D7M5	DEL	chr6	30760901	-46	FLOT1	0.00091	DEL_chr6_7b7e6d10	0.063772	0.5	FALSE	FALSE	TRUE	AluSx	SINE/Alu
Sniffles2.INS.8D4M5	INS	chr6	30786924	310	FLOT1	0.22364	INS_chr6_533ff6b4	0.900011	0.186035	FALSE	TRUE	FALSE	AluY	SINE/Alu
Sniffles2.DEL.8DEM5	DEL	chr6	30807640	-40	DDR1-DT,FLOT1	0.00091	DEL_chr6_62adc6fc	0.067881	1.7e-05	FALSE	FALSE	TRUE	LTR12C	LTR
Sniffles2.INS.8DAM5	INS	chr6	30815376	101	DDR1-DT	0.33848	.		.	FALSE	FALSE	TRUE	LTR12C	LTR
Sniffles2.DEL.8DFM5	DEL	chr6	30815767	-158	DDR1-DT	0.33364	DEL_chr6_5b0766b6	0.596941	0.00318	FALSE	TRUE	FALSE	LTR12C	LTR
Sniffles2.INS.8DBM5	INS	chr6	30852830	68	DDR1-DT	0.43466	.		.	TRUE	FALSE	FALSE	(TCTCT)n	Simple_repeat
Sniffles2.INS.8DCM5	INS	chr6	30882823	43	DDR1,DDR1-DT	0.00091	.		.	FALSE	FALSE	TRUE	(CA)n	Simple_repeat
Sniffles2.INS.8DDM5	INS	chr6	30894096	96	DDR1	0.01273	INS_chr6_30fd9b21	0.329897	0.006606	TRUE	TRUE	FALSE	AluY	SINE/Alu
Sniffles2.DEL.8E3M5	DEL	chr6	30904120	-32	VARS2,DDR1	0.01548	DEL_chr6_573ff249	0.03125	0.000587	FALSE	FALSE	TRUE	(T)n	Simple_repeat
Sniffles2.DEL.8E4M5	DEL	chr6	30918654	-140	VARS2	0.12182	DEL_chr6_19bc6f14	0.461818	0.094974	FALSE	TRUE	FALSE		Non-repeat
Sniffles2.INS.8E0M5	INS	chr6	30933493	36	VARS2	0.00911	.		.	FALSE	FALSE	TRUE	(CCCT)n	Simple_repeat
Sniffles2.DEL.8E5M5	DEL	chr6	30944069	-39	VARS2	0.00091	DEL_chr6_7166c163	3e-06	4.8e-05	FALSE	FALSE	TRUE		Non-repeat
Sniffles2.DEL.8E6M5	DEL	chr6	30949593	-53	MUC21,VARS2	0.00823	DEL_chr6_29d11b8d	0.146213	0.000143	FALSE	FALSE	TRUE		Non-repeat
Sniffles2.DEL.8E7M5	DEL	chr6	30950716	-48	MUC21,VARS2	0.00091	DEL_chr6_c5f346a3	0.466667	8e-06	FALSE	TRUE	FALSE		Non-repeat
Sniffles2.INS.8E1M5	INS	chr6	30950805	51	MUC21,VARS2	0.00091	.		.	FALSE	FALSE	TRUE		Non-repeat
Sniffles2.DEL.8E8M5	DEL	chr6	30964854	-59	MUC21	0.03097	DEL_chr6_97f80bf8	0.123457	0.032106	FALSE	FALSE	TRUE		Non-repeat
Sniffles2.DEL.8E9M5	DEL	chr6	30986787	-56	MUC21	0.00636	DEL_chr6_9d32adf9	0.090332	0.000624	FALSE	FALSE	TRUE		Non-repeat
Sniffles2.INS.8E2M5	INS	chr6	30986882	89	MUC21	0.15	.		.	FALSE	FALSE	TRUE		Non-repeat
Sniffles2.DEL.8EAM5	DEL	chr6	30993237	-39	MUC21	0.17942	DEL_chr6_06587eb4	0.044516	4.3e-05	FALSE	FALSE	TRUE	SVA_D	SVA
Sniffles2.INS.8EBM5	INS	chr6	30998037	35	MUC21	0.16697	.		.	FALSE	FALSE	TRUE	(TA)n	Simple_repeat
Sniffles2.INS.8ECM5	INS	chr6	31003803	286	MUC21	0.15392	.		.	FALSE	FALSE	TRUE	AluY	SINE/Alu
Sniffles2.INS.8EDM5	INS	chr6	31007135	77	MUC21	0.02828	.		.	TRUE	FALSE	FALSE	(ATTAT)n	Simple_repeat
Sniffles2.INS.8EEM5	INS	chr6	31013130	315	MUC21	0.11496	.		.	FALSE	FALSE	TRUE	AluY	SINE/Alu
Sniffles2.DEL.8FDM5	DEL	chr6	31014348	-33	MUC21	0.12226	DEL_chr6_1dfc4d89	0.004249	8e-06	FALSE	FALSE	TRUE		Non-repeat
Sniffles2.INS.8EFM5	INS	chr6	31017662	60	MUC21	0.00091	.		.	FALSE	FALSE	TRUE	(CCTT)n	Simple_repeat
Sniffles2.INS.8F0M5	INS	chr6	31021394	82	MUC21	0.20727	.		.	FALSE	FALSE	TRUE	LTR12C	LTR
Sniffles2.DEL.8FEM5	DEL	chr6	31021528	-77	MUC21	0.03085	DEL_chr6_e045584f	0.17866	0.107853	TRUE	FALSE	FALSE	LTR12C	LTR
Sniffles2.DEL.900M5	DEL	chr6	31025156	-2148	MUC21	0.00091	DEL_chr6_99e83c01	0.757562	0.000993	FALSE	TRUE	FALSE		Non-repeat
Sniffles2.DEL.8FFM5	DEL	chr6	31026230	-1074	MUC21	0.1216	DEL_chr6_58436c66	0.825714	0.126643	TRUE	TRUE	FALSE		Non-repeat
Sniffles2.DEL.903M5	DEL	chr6	31026958	-38	MUC21	0.01091	DEL_chr6_6a20f594	0.065436	0.015698	FALSE	FALSE	TRUE		Non-repeat
Sniffles2.DEL.902M5	DEL	chr6	31027085	-1860	MUC21	0.01273	DEL_chr6_cead9d3c	0.985548	0.011441	TRUE	TRUE	FALSE		Non-repeat
Sniffles2.INS.8F1M5	INS	chr6	31027141	33	MUC21	0.00818	.		.	FALSE	FALSE	TRUE		Non-repeat
Sniffles2.DEL.901M5	DEL	chr6	31028367	-1593	MUC21	0.00091	DEL_chr6_a501b57f	0.977435	0.00046	TRUE	TRUE	FALSE		Non-repeat
Sniffles2.DEL.904M5	DEL	chr6	31028631	-44	MUC21	0.00909	DEL_chr6_6a394ebb	0.066079	0.000278	FALSE	FALSE	TRUE		Non-repeat
Sniffles2.INS.8F2M5	INS	chr6	31029183	62	MUC21	0.18182	.		.	FALSE	FALSE	TRUE		Non-repeat
Sniffles2.INS.8F3M5	INS	chr6	31041513	1922	MUC21	0.55364	.		.	FALSE	FALSE	TRUE		Non-repeat
Sniffles2.INS.8F4M5	INS	chr6	31041522	3824	MUC21	0.00366	.		.	FALSE	FALSE	TRUE		Non-repeat
Sniffles2.INS.8F5M5	INS	chr6	31041854	300	MUC21	0.23909	.		.	FALSE	FALSE	TRUE	AluY	SINE/Alu
Sniffles2.INS.8F6M5	INS	chr6	31042058	555	MUC21	0.41225	.		.	FALSE	FALSE	TRUE		Non-repeat
Sniffles2.INS.8F7M5	INS	chr6	31042611	3329	MUC21	0.002	.		.	FALSE	FALSE	TRUE	(TG)n	Simple_repeat
Sniffles2.DEL.905M5	DEL	chr6	31045083	-89	MUC21	0.46994	DEL_chr6_5823595e	0.259459	0.002923	FALSE	FALSE	TRUE		Non-repeat
Sniffles2.DEL.906M5	DEL	chr6	31052840	-34	PSORS1C1,MUC21	0.10382	DEL_chr6_f17501bb	0.002049	1.6e-05	FALSE	FALSE	TRUE	(AGAA)n	Simple_repeat
Sniffles2.INS.8F8M5	INS	chr6	31055315	33	PSORS1C1,MUC21	0.17877	.		.	FALSE	FALSE	TRUE	(GGAA)n	Simple_repeat
Sniffles2.DEL.907M5	DEL	chr6	31055485	-396	PSORS1C1,MUC21	0.12523	DEL_chr6_eccaefa5	0.705151	0.173458	TRUE	TRUE	FALSE		Non-repeat
Sniffles2.DEL.908M5	DEL	chr6	31056661	-33	PSORS1C1,MUC21	0.06375	DEL_chr6_67a4a1b5	0.20915	0.000984	FALSE	FALSE	TRUE		Non-repeat
Sniffles2.INS.8F9M5	INS	chr6	31058829	342	PSORS1C1,MUC21	0.02823	INS_chr6_f60bb5f7	0.979943	0.033337	FALSE	TRUE	FALSE	AluY	SINE/Alu
Sniffles2.INS.8FAM5	INS	chr6	31063072	31	PSORS1C1,MUC21	0.01906	.		.	FALSE	FALSE	TRUE	(A)n	Simple_repeat
Sniffles2.DEL.909M5	DEL	chr6	31068144	-44	PSORS1C1	0.02459	DEL_chr6_24ffccac	0.267857	8e-06	FALSE	FALSE	TRUE	(GGAGAG)n	Simple_repeat
Sniffles2.INS.8FBM5	INS	chr6	31070129	33	PSORS1C1	0.19763	.		.	FALSE	FALSE	TRUE	(TTTC)n	Simple_repeat
Sniffles2.INS.8FCM5	INS	chr6	31077613	31	PSORS1C1	0.03721	.		.	FALSE	FALSE	TRUE	(AG)n	Simple_repeat
Sniffles2.DEL.90DM5	DEL	chr6	31105040	-79	PSORS1C1	0.10838	DEL_chr6_cd142a58	0.340547	5.6e-05	TRUE	TRUE	FALSE	AluSx	SINE/Alu
Sniffles2.DEL.90EM5	DEL	chr6	31111546	-35	PSORS1C1	0.01818	DEL_chr6_7166c163	3e-06	4.8e-05	FALSE	FALSE	TRUE		Non-repeat
Sniffles2.DEL.90FM5	DEL	chr6	31132408	-53	CCHCR1,PSORS1C1	0.102	DEL_chr6_fb391fa8	0.9	0.078667	TRUE	TRUE	FALSE	AluSx	SINE/Alu
Sniffles2.INS.90BM5	INS	chr6	31140629	38	CCHCR1,PSORS1C1	0.00364	.		.	FALSE	FALSE	TRUE	(T)n	Simple_repeat
Sniffles2.INS.90AM5	INS	chr6	31142076	46	CCHCR1,PSORS1C1	0.11546	.		.	FALSE	FALSE	TRUE		Non-repeat
Sniffles2.INS.90CM5	INS	chr6	31155604	31	TCF19,CCHCR1	0.00455	.		.	FALSE	FALSE	TRUE	(A)n	Simple_repeat
Sniffles2.DEL.910M5	DEL	chr6	31196048	-42	HCG27	0.01364	DEL_chr6_3615dcae	0.11054	0.001476	FALSE	FALSE	TRUE	LTR12C	LTR
Sniffles2.INS.911M5	INS	chr6	31201078	40	HCG27	0.1579	.		.	FALSE	FALSE	TRUE	(AT)n	Simple_repeat
Sniffles2.DEL.915M5	DEL	chr6	31225464	-1140	HCG27	0.21949	DEL_chr6_bd3a1e21	0.825018	0.238976	TRUE	TRUE	FALSE	HERV3-int	LTR
Sniffles2.DEL.916M5	DEL	chr6	31236410	-44	HCG27	0.57441	DEL_chr6_973152fc	0.281004	8e-06	FALSE	FALSE	TRUE	(TTCT)n	Simple_repeat
Sniffles2.INS.912M5	INS	chr6	31241350	32	HCG27	0.34846	.		.	FALSE	FALSE	TRUE	(TTCC)n	Simple_repeat
Sniffles2.DEL.918M5	DEL	chr6	31242339	-3001	HCG27	0.00091	DEL_chr6_b7b8abd3	0.01932	8e-06	FALSE	FALSE	TRUE	SVA_F	SVA
Sniffles2.DEL.919M5	DEL	chr6	31243449	-46	HCG27	0.00091	DEL_chr6_7166c163	3e-06	4.8e-05	FALSE	FALSE	TRUE		Non-repeat
Sniffles2.DEL.917M5	DEL	chr6	31243840	-1500	HCG27	0.86207	DEL_chr6_b7b8abd3	0.038641	8e-06	TRUE	FALSE	FALSE	SVA_F	SVA
Sniffles2.INS.913M5	INS	chr6	31244490	51	HCG27	0.00182	.		.	FALSE	FALSE	TRUE	(AG)n	Simple_repeat
Sniffles2.DEL.91AM5	DEL	chr6	31244570	-93	HCG27	0.00182	DEL_chr6_7166c163	7e-06	4.8e-05	FALSE	FALSE	TRUE	SVA_F	SVA
Sniffles2.DEL.91BM5	DEL	chr6	31251741	-10274	HCG27	0.01273	DEL_chr6_8d27a264	0.976521	0.012991	TRUE	TRUE	FALSE	L1PA6	LINE
Sniffles2.INS.914M5	INS	chr6	31282450	290	HCG27	0.12636	INS_chr6_3c002781	0.844842	0.125028	FALSE	TRUE	FALSE	AluY	SINE/Alu
Sniffles2.DEL.91CM5	DEL	chr6	31291401	-37	HCG27	0.00182	DEL_chr6_95fd758b	0.037373	0.000297	FALSE	FALSE	TRUE	(TG)n	Simple_repeat
Sniffles2.INS.91EM5	INS	chr6	31302182	34	HCG27	0.12727	.		.	FALSE	FALSE	TRUE		Non-repeat
Sniffles2.DEL.92AM5	DEL	chr6	31307252	-36	HCG27	0.09745	DEL_chr6_fe49d23e	0.088306	0.082154	FALSE	FALSE	TRUE	(A)n	Simple_repeat
Sniffles2.INS.91FM5	INS	chr6	31307679	40	HCG27	0.00091	.		.	FALSE	FALSE	TRUE	G-rich	Low_complexity
Sniffles2.DEL.92BM5	DEL	chr6	31311231	-9704	HCG27	0.07974	DEL_chr6_4c2890ea	0.996806	0.144313	TRUE	TRUE	FALSE		Non-repeat
Sniffles2.DEL.92CM5	DEL	chr6	31311233	-1978	HCG27	0.05263	DEL_chr6_fd8eec74	0.481556	0.5	FALSE	TRUE	FALSE	L1M5	LINE
Sniffles2.DEL.92DM5	DEL	chr6	31311233	-4998	HCG27	0.02914	DEL_chr6_4c2890ea	0.516639	0.144313	FALSE	TRUE	FALSE		Non-repeat
Sniffles2.DEL.92EM5	DEL	chr6	31313255	-7680	HCG27	0.06136	DEL_chr6_4c2890ea	0.787631	0.144313	FALSE	TRUE	FALSE		Non-repeat
Sniffles2.DEL.92FM5	DEL	chr6	31316284	-4650	HCG27	0.01463	DEL_chr6_d81be3a6	0.640292	8e-06	FALSE	TRUE	FALSE		Non-repeat
Sniffles2.INS.920M5	INS	chr6	31316803	83	HCG27	0.13254	INS_chr6_6cc8b8a6	0.225543	0.193781	FALSE	FALSE	TRUE		Non-repeat
Sniffles2.DEL.930M5	DEL	chr6	31316906	-4030	HCG27	0.01182	DEL_chr6_d81be3a6	0.738774	8e-06	FALSE	TRUE	FALSE		Non-repeat
Sniffles2.DEL.932M5	DEL	chr6	31318199	-2736	HCG27	0.00183	DEL_chr6_d81be3a6	0.603564	8e-06	FALSE	TRUE	FALSE		Non-repeat
Sniffles2.DEL.931M5	DEL	chr6	31319804	-1131	LINC01149,HCG27	0.00734	DEL_chr6_6ced8e25	0.369228	4.8e-05	FALSE	TRUE	FALSE	L1M4c	LINE
Sniffles2.DEL.933M5	DEL	chr6	31320253	-206	LINC01149,HCG27	0.02564	DEL_chr6_efa2a770	0.878872	0.026902	TRUE	TRUE	FALSE	L1M4c	LINE
Sniffles2.DEL.934M5	DEL	chr6	31322667	-3460	LINC01149,HCG27	0.00091	DEL_chr6_07f813b9	0.594589	0.00924	FALSE	TRUE	FALSE	L1PA13	LINE
Sniffles2.INS.921M5	INS	chr6	31323047	36	LINC01149,HCG27	0.01091	INS_chr6_de18831d	0.507042	0.022967	FALSE	TRUE	FALSE		Non-repeat
Sniffles2.DEL.935M5	DEL	chr6	31324241	-46	LINC01149,HCG27	0.61182	DEL_chr6_20c0cd7c	0.652778	9e-05	FALSE	TRUE	FALSE	(TTTTG)n	Simple_repeat
Sniffles2.DEL.936M5	DEL	chr6	31324397	-1730	LINC01149,HCG27	0.61364	DEL_chr6_c738d339	0.852289	0.453793	TRUE	TRUE	FALSE	L1PREC2	LINE
Sniffles2.INS.922M5	INS	chr6	31329006	344	LINC01149	0.62636	INS_chr6_987980ad	0.802336	0.627941	FALSE	TRUE	FALSE	AluSx	SINE/Alu
Sniffles2.INS.923M5	INS	chr6	31329618	780	LINC01149	0.60909	.		.	FALSE	FALSE	TRUE	SVA_B	SVA
Sniffles2.INS.924M5	INS	chr6	31330764	31	LINC01149	0.58636	.		.	FALSE	FALSE	TRUE		Non-repeat
Sniffles2.INS.925M5	INS	chr6	31336231	317	LINC01149	0.02273	INS_chr6_560a3c5a	0.975117	0.025238	TRUE	TRUE	FALSE	AluY	SINE/Alu
Sniffles2.DEL.937M5	DEL	chr6	31342916	-209	LINC01149	0.28546	DEL_chr6_406050b5	0.047342	8e-06	FALSE	FALSE	TRUE	L1P2	LINE
Sniffles2.INS.926M5	INS	chr6	31343286	35	LINC01149	0.29	.		.	FALSE	FALSE	TRUE		Non-repeat
Sniffles2.INS.927M5	INS	chr6	31349842	44	LINC01149	0.38	.		.	FALSE	FALSE	TRUE		Non-repeat
Sniffles2.INS.928M5	INS	chr6	31351398	36	LINC01149	0.03199	.		.	FALSE	FALSE	TRUE		Non-repeat
Sniffles2.INS.929M5	INS	chr6	31360165	48	LINC01149	0.04	.		.	FALSE	FALSE	TRUE		Non-repeat
Sniffles2.DEL.938M5	DEL	chr6	31370081	-4109	LINC01149	0.03176	DEL_chr6_c6b86ee7	0.90147	0.023188	TRUE	TRUE	FALSE	L1MB5	LINE
Sniffles2.DEL.939M5	DEL	chr6	31389911	-38	LINC01149	0.30727	DEL_chr6_5e20d381	0.031659	0.000205	TRUE	FALSE	FALSE	(TC)n	Simple_repeat
Sniffles2.DEL.93AM5	DEL	chr6	31392020	-2244	LINC01149	0.0073	DEL_chr6_ade05c53	0.053136	2.4e-05	FALSE	FALSE	TRUE	L2a	LINE
Sniffles2.INS.93EM5	INS	chr6	31397451	315	LINC01149	0.04273	INS_chr6_551c4eb6	0.996835	0.039081	TRUE	TRUE	FALSE	AluY	SINE/Alu
Sniffles2.DEL.952M5	DEL	chr6	31398079	-48	LINC01149	0.00274	DEL_chr6_f971db9b	0.067215	0.5	FALSE	FALSE	TRUE	LTR22C2	LTR
Sniffles2.DEL.953M5	DEL	chr6	31399560	-41	LINC01149	0.00364	DEL_chr6_5b172c58	0.000444	0.008669	FALSE	FALSE	TRUE		Non-repeat
Sniffles2.INS.940M5	INS	chr6	31402103	45	LINC01149	0.00183	.		.	FALSE	FALSE	TRUE		Non-repeat
Sniffles2.INS.93FM5	INS	chr6	31404618	45	LINC01149	0.00091	.		.	FALSE	FALSE	TRUE	(C)n	Simple_repeat
Sniffles2.DEL.954M5	DEL	chr6	31408896	-48	LINC01149	0.00091	DEL_chr6_3035dcf8	0.003548	0.009828	FALSE	FALSE	TRUE	AluSx	SINE/Alu
Sniffles2.INS.941M5	INS	chr6	31409514	82	LINC01149	0.17062	.		.	TRUE	FALSE	FALSE	L1M	LINE
Sniffles2.DEL.955M5	DEL	chr6	31417423	-77	LINC01149	0.06922	DEL_chr6_cbb905a5	0.910256	0.046218	TRUE	TRUE	FALSE		Non-repeat
Sniffles2.INS.944M5	INS	chr6	31427577	5379	LINC01149	0.11337	.		.	FALSE	FALSE	TRUE	(AT)n	Simple_repeat
Sniffles2.INS.945M5	INS	chr6	31427577	2811	LINC01149	0.03223	.		.	FALSE	FALSE	TRUE	(AT)n	Simple_repeat
Sniffles2.INS.943M5	INS	chr6	31427615	3377	LINC01149	0.04207	.		.	FALSE	FALSE	TRUE		Non-repeat
Sniffles2.DEL.956M5	DEL	chr6	31427711	-51	LINC01149	0.26951	DEL_chr6_51491754	0.072323	0.004565	FALSE	FALSE	TRUE	(TA)n	Simple_repeat
Sniffles2.INS.942M5	INS	chr6	31427933	132	LINC01149	0.16152	.		.	FALSE	FALSE	TRUE	(TA)n	Simple_repeat
Sniffles2.INS.946M5	INS	chr6	31428234	5170	LINC01149	0	.		.	FALSE	FALSE	TRUE	(TA)n	Simple_repeat
Sniffles2.INS.947M5	INS	chr6	31428381	3133	LINC01149	0.00092	.		.	FALSE	FALSE	TRUE	(TA)n	Simple_repeat
Sniffles2.INS.948M5	INS	chr6	31428789	79	LINC01149	0.01089	.		.	FALSE	FALSE	TRUE		Non-repeat
Sniffles2.DEL.957M5	DEL	chr6	31429082	-74	LINC01149	0.03811	DEL_chr6_b0cb0a1d	0.758519	1.6e-05	FALSE	TRUE	FALSE		Non-repeat
Sniffles2.INS.949M5	INS	chr6	31429773	81	LINC01149	0.07532	.		.	FALSE	FALSE	TRUE	(AT)n	Simple_repeat
Sniffles2.INS.94AM5	INS	chr6	31431253	38	LINC01149	0.00092	.		.	FALSE	FALSE	TRUE	(G)n	Simple_repeat
Sniffles2.DEL.958M5	DEL	chr6	31453635	-2975	LINC01149	0.54098	DEL_chr6_b890746e	0.919086	0.433607	TRUE	TRUE	FALSE	SVA_F	SVA
Sniffles2.DEL.959M5	DEL	chr6	31453722	-252	LINC01149	0.00092	DEL_chr6_b890746e	0.078135	0.433607	FALSE	FALSE	TRUE	SVA_D	SVA
Sniffles2.INS.94CM5	INS	chr6	31454382	1183	LINC01149	0.03493	.		.	FALSE	FALSE	TRUE	SVA_E	SVA
Sniffles2.INS.94BM5	INS	chr6	31454383	122	LINC01149	0.27869	.		.	FALSE	FALSE	TRUE	SVA_F	SVA
Sniffles2.DEL.95AM5	DEL	chr6	31454566	-76	LINC01149	0.04927	DEL_chr6_eb519706	0.37931	0.000295	FALSE	TRUE	FALSE	SVA_F	SVA
Sniffles2.DEL.95BM5	DEL	chr6	31455381	-38	LINC01149	0.02372	DEL_chr6_5286a78f	0.022482	9.7e-05	FALSE	FALSE	TRUE		Non-repeat
Sniffles2.INS.94DM5	INS	chr6	31455422	39	LINC01149	0.24226	.		.	FALSE	FALSE	TRUE		Non-repeat
Sniffles2.DEL.95CM5	DEL	chr6	31456694	-86	LINC01149	0.09215	DEL_chr6_3f36ef0c	0.147005	0.000652	TRUE	FALSE	FALSE	DNM1r	other-repeat
Sniffles2.INS.94EM5	INS	chr6	31456717	44	LINC01149	0.06033	.		.	FALSE	FALSE	TRUE	(ATATAC)n	Simple_repeat
Sniffles2.INS.950M5	INS	chr6	31470738	167	MICB,LINC01149	0.00091	.		.	FALSE	FALSE	TRUE		Non-repeat
Sniffles2.INS.94FM5	INS	chr6	31471234	314	MICB,LINC01149	0.28702	INS_chr6_0cb2fda5	0.931164	0.341592	TRUE	TRUE	FALSE	AluY	SINE/Alu
Sniffles2.INS.951M5	INS	chr6	31486868	64	MICB	0.33454	.		.	FALSE	FALSE	TRUE	(TC)n	Simple_repeat
Sniffles2.DEL.960M5	DEL	chr6	31498447	-31	MICB	0.03539	DEL_chr6_bdd30ac1	0.032609	5.1e-05	FALSE	FALSE	TRUE	(T)n	Simple_repeat
Sniffles2.INS.95EM5	INS	chr6	31498464	147	MICB	0.17423	.		.	FALSE	FALSE	TRUE	AluY	SINE/Alu
Sniffles2.DEL.961M5	DEL	chr6	31525297	-33	DDX39B,MICB	0.00545	DEL_chr6_64ed495b	3e-05	0.019611	FALSE	FALSE	TRUE	(T)n	Simple_repeat
Sniffles2.INS.95FM5	INS	chr6	31571759	143	LTB	0.00545	.		.	TRUE	FALSE	FALSE		Non-repeat
Sniffles2.INS.962M5	INS	chr6	31601691	33	NCR3	0.0082	.		.	FALSE	FALSE	TRUE	AluSx	SINE/Alu
Sniffles2.DEL.963M5	DEL	chr6	31670633	-722	LY6G5B,ENSG00000263020	0.00182	DEL_chr6_de87960f	0.717797	0.000254	TRUE	TRUE	FALSE		Non-repeat
Sniffles2.DEL.966M5	DEL	chr6	31739100	-34	MSH5,CLIC1	0.00091	DEL_chr6_d3f12b3e	0.005832	8e-06	FALSE	FALSE	TRUE		Non-repeat
Sniffles2.INS.965M5	INS	chr6	31765724	35	VARS1,MSH5-SAPCD1	0.00091	.		.	FALSE	FALSE	TRUE	(AT)n	Simple_repeat
Sniffles2.DEL.96BM5	DEL	chr6	31817449	-12192	SNHG32,VARS1	0.00364	DEL_chr6_26439363	0.799034	0.005734	FALSE	TRUE	FALSE		Non-repeat
Sniffles2.DEL.96CM5	DEL	chr6	31826361	-44	SNHG32	0.00181	DEL_chr6_10e0a8b4	0.087379	8.8e-05	FALSE	FALSE	TRUE	AluSx	SINE/Alu
Sniffles2.DEL.96DM5	DEL	chr6	31830948	-1610	SNHG32	0.00091	DEL_chr6_2a051512	0.174113	5.8e-05	TRUE	FALSE	FALSE	AluSx	SINE/Alu
Sniffles2.INS.967M5	INS	chr6	31833532	32	SNHG32	0.00091	.		.	FALSE	FALSE	TRUE	(A)n	Simple_repeat
Sniffles2.INS.969M5	INS	chr6	31853839	1284	SNHG32	0.00091	.		.	FALSE	FALSE	TRUE		Non-repeat
Sniffles2.INS.968M5	INS	chr6	31853960	175	SNHG32	0.66425	.		.	FALSE	FALSE	TRUE	SVA_F	SVA
Sniffles2.DEL.96EM5	DEL	chr6	31854552	-43	SNHG32	0.16969	DEL_chr6_e4b137f6	0.007835	4e-05	FALSE	FALSE	TRUE	SVA_E	SVA
Sniffles2.DEL.96FM5	DEL	chr6	31855432	-52	SNHG32	0.01633	DEL_chr6_e4b137f6	0.009437	4e-05	FALSE	FALSE	TRUE	AluJb	SINE/Alu
Sniffles2.INS.96AM5	INS	chr6	31882532	35	EHMT2	0.00182	.		.	FALSE	FALSE	TRUE		Non-repeat
Sniffles2.DEL.972M5	DEL	chr6	31903368	-7669	C2,EHMT2	0.00273	DEL_chr6_956f34a7	0.96904	0.006511	TRUE	TRUE	FALSE		Non-repeat
Sniffles2.INS.970M5	INS	chr6	31923796	39	C2	0.00091	.		.	FALSE	FALSE	TRUE		Non-repeat
Sniffles2.DEL.973M5	DEL	chr6	31931911	-48	SKIC2,C2	0.47459	DEL_chr6_0dbf3cd3	0.326667	0.000271	FALSE	TRUE	FALSE	SVA_F	SVA
Sniffles2.DEL.974M5	DEL	chr6	31954204	-43	SKIC2,C2	0.00091	DEL_chr6_64ed495b	3.9e-05	0.019611	FALSE	FALSE	TRUE		Non-repeat
Sniffles2.DEL.976M5	DEL	chr6	31978172	-54	C4A,STK19	0.00091	DEL_chr6_ed7f0183	0.216763	1.6e-05	FALSE	FALSE	TRUE		Non-repeat
Sniffles2.INS.971M5	INS	chr6	31978923	39	C4A,STK19	0.00091	.		.	FALSE	FALSE	TRUE	G-rich	Low_complexity
Sniffles2.DEL.975M5	DEL	chr6	31979232	-46	C4A,STK19	0.00274	DEL_chr6_cc887958	0.086876	0.000135	FALSE	FALSE	TRUE	(GGA)n	Simple_repeat
Sniffles2.DEL.977M5	DEL	chr6	31984684	-6367	C4A,STK19	0.10397	DEL_chr6_adfb6cfa	0.630433	0.226978	FALSE	TRUE	FALSE	HERVK14_C4-int	LTR
Sniffles2.INS.978M5	INS	chr6	32010985	119	C4B,C4A	0.02903	.		.	FALSE	FALSE	TRUE		Non-repeat
Sniffles2.DEL.97AM5	DEL	chr6	32017422	-6367	C4B,C4A	0.4527	DEL_chr6_6433cb59	0.877264	0.214851	FALSE	TRUE	FALSE	HERVK14_C4-int	LTR
Sniffles2.DEL.97BM5	DEL	chr6	32018213	-5602	C4B,C4A	0.00219	DEL_chr6_6433cb59	0.933678	0.214851	FALSE	TRUE	FALSE	HERVK14_C4-int	LTR
Sniffles2.DEL.97CM5	DEL	chr6	32039897	-37	TNXB,C4B	0.00091	DEL_chr6_61fb62d2	0.369142	4.8e-05	TRUE	TRUE	FALSE		Non-repeat
Sniffles2.DEL.97DM5	DEL	chr6	32043723	-76	TNXB,C4B	0.00273	DEL_chr6_64ed495b	6.8e-05	0.019611	FALSE	FALSE	TRUE		Non-repeat
Sniffles2.DEL.97EM5	DEL	chr6	32058142	-3340	TNXB,C4B	0.00091	DEL_chr6_213086ba	0.958131	0.0085	FALSE	TRUE	FALSE		Non-repeat
Sniffles2.INS.979M5	INS	chr6	32060348	68	TNXB,C4B	0.02004	.		.	TRUE	FALSE	FALSE	AluY	SINE/Alu
Sniffles2.DEL.97FM5	DEL	chr6	32069857	-40	TNXB,C4B	0.00091	DEL_chr6_d264af59	0.04881	8e-06	FALSE	FALSE	TRUE		Non-repeat
Sniffles2.DEL.980M5	DEL	chr6	32096698	-44	ATF6B,TNXB	0.00091	DEL_chr6_a6160ec4	0.110565	0.001095	FALSE	FALSE	TRUE		Non-repeat
Sniffles2.INS.981M5	INS	chr6	32159452	32	EGFL8,PPT2	0.00363	.		.	FALSE	FALSE	TRUE	(T)n	Simple_repeat
Sniffles2.DEL.982M5	DEL	chr6	32184582	-49	PBX2,AGER	0.0118	DEL_chr6_37df32a5	0.768	0.042794	TRUE	TRUE	FALSE		Non-repeat
Sniffles2.DEL.989M5	DEL	chr6	32205127	-2142	NOTCH4,GPSM3	0.00455	DEL_chr6_4db06204	0.977159	0.002213	TRUE	TRUE	FALSE	L1M2	LINE
Sniffles2.INS.983M5	INS	chr6	32233366	34	NOTCH4	0.00273	.		.	FALSE	FALSE	TRUE	(A)n	Simple_repeat
Sniffles2.INS.984M5	INS	chr6	32237397	40	NOTCH4	0.00091	.		.	FALSE	FALSE	TRUE		Non-repeat
Sniffles2.DEL.98AM5	DEL	chr6	32242479	-39	TSBP1,NOTCH4	0.00912	DEL_chr6_81a74168	0.016729	6.3e-05	TRUE	FALSE	FALSE	(TTCC)n	Simple_repeat
Sniffles2.INS.985M5	INS	chr6	32242538	47	TSBP1,NOTCH4	0.26273	.		.	FALSE	FALSE	TRUE	(CTTC)n	Simple_repeat
Sniffles2.INS.986M5	INS	chr6	32250274	36	TSBP1,NOTCH4	0.43194	.		.	FALSE	FALSE	TRUE	(AT)n	Simple_repeat
Sniffles2.DEL.98BM5	DEL	chr6	32279704	-1189	TSBP1,NOTCH4	0.00818	DEL_chr6_64fa2995	0.997485	0.04222	TRUE	TRUE	FALSE	L1P3	LINE
Sniffles2.INS.987M5	INS	chr6	32286483	42	TSBP1,NOTCH4	0.1579	.		.	FALSE	FALSE	TRUE	(TA)n	Simple_repeat
Sniffles2.INS.988M5	INS	chr6	32289731	45	TSBP1,NOTCH4	0.00091	.		.	FALSE	FALSE	TRUE		Non-repeat
Sniffles2.DEL.995M5	DEL	chr6	32330710	-1637	TSBP1	0.00091	DEL_chr6_bb0a3be7	0.758685	4e-05	TRUE	TRUE	FALSE		Non-repeat
Sniffles2.INS.98CM5	INS	chr6	32342170	33	TSBP1	0.00091	.		.	FALSE	FALSE	TRUE		Non-repeat
Sniffles2.DEL.996M5	DEL	chr6	32345992	-323	TSBP1	0.77454	DEL_chr6_91a17a50	0.502345	0.570116	TRUE	TRUE	FALSE	AluY	SINE/Alu
Sniffles2.INS.98DM5	INS	chr6	32348485	269	TSBP1	0.08364	.		.	FALSE	FALSE	TRUE		Non-repeat
Sniffles2.INS.98EM5	INS	chr6	32355007	2305	TSBP1	0.01275	.		.	FALSE	FALSE	TRUE	SVA_E	SVA
Sniffles2.INS.991M5	INS	chr6	32384186	2531	TSBP1	0.00182	.		.	FALSE	FALSE	TRUE		Non-repeat
Sniffles2.INS.992M5	INS	chr6	32384190	15236	TSBP1	0.00364	.		.	FALSE	FALSE	TRUE		Non-repeat
Sniffles2.DEL.997M5	DEL	chr6	32384808	-192	TSBP1	0.12182	DEL_chr6_d9c78e90	0.451058	0.001445	FALSE	TRUE	FALSE	SVA_F	SVA
Sniffles2.INS.990M5	INS	chr6	32385067	17244	TSBP1	0.05773	.		.	FALSE	FALSE	TRUE		Non-repeat
Sniffles2.INS.98FM5	INS	chr6	32385567	46	TSBP1	0.01818	.		.	FALSE	FALSE	TRUE		Non-repeat
Sniffles2.DEL.998M5	DEL	chr6	32386034	-40	TSBP1	0.21909	DEL_chr6_021caa47	0.095571	0.000281	FALSE	FALSE	TRUE		Non-repeat
Sniffles2.INS.994M5	INS	chr6	32386142	17211	TSBP1	0.00545	.		.	FALSE	FALSE	TRUE		Non-repeat
Sniffles2.INS.993M5	INS	chr6	32391157	1321	TSBP1	0.01821	.		.	FALSE	FALSE	TRUE	L1PA2	LINE
Sniffles2.DEL.999M5	DEL	chr6	32392504	-31	TSBP1	0.01909	DEL_chr6_a4b128e0	0.002894	2.4e-05	FALSE	FALSE	TRUE	(A)n	Simple_repeat
Sniffles2.DEL.9AAM5	DEL	chr6	32401208	-34	TSBP1	0.06987	DEL_chr6_c56ea175	0.011722	8e-06	FALSE	FALSE	TRUE	(A)n	Simple_repeat
Sniffles2.INS.99BM5	INS	chr6	32406340	39	TSBP1	0.00091	.		.	FALSE	FALSE	TRUE		Non-repeat
Sniffles2.DEL.9ABM5	DEL	chr6	32409288	-795	TSBP1	0.51452	DEL_chr6_555d4da9	0.472123	0.00026	FALSE	TRUE	FALSE		Non-repeat
Sniffles2.DEL.9ACM5	DEL	chr6	32444197	-34	TSBP1	0.16182	DEL_chr6_5acc8768	0.064064	9e-06	FALSE	FALSE	TRUE		Non-repeat
Sniffles2.DEL.9ADM5	DEL	chr6	32449162	-61	TSBP1	0.09982	DEL_chr6_544e828f	0.338798	0.001562	TRUE	TRUE	FALSE		Non-repeat
Sniffles2.INS.99CM5	INS	chr6	32449428	87	TSBP1	0.11636	.		.	FALSE	FALSE	TRUE	GA-rich	Low_complexity
Sniffles2.INS.99DM5	INS	chr6	32458552	96	TSBP1	0.00545	.		.	FALSE	FALSE	TRUE		Non-repeat
Sniffles2.INS.99EM5	INS	chr6	32459899	48	TSBP1	0.00273	.		.	FALSE	FALSE	TRUE	(CA)n	Simple_repeat
Sniffles2.INS.99FM5	INS	chr6	32471893	306	TSBP1	0.00907	.		.	FALSE	FALSE	TRUE	AluSx	SINE/Alu
Sniffles2.INS.9A0M5	INS	chr6	32476650	41	TSBP1	0.00363	.		.	FALSE	FALSE	TRUE	HERVK3-int	LTR
Sniffles2.DEL.9AEM5	DEL	chr6	32477324	-310	TSBP1	0.00364	DEL_chr6_4e0eeb1a	0.463028	0.000113	FALSE	TRUE	FALSE	AluY	SINE/Alu
Sniffles2.INS.9A1M5	INS	chr6	32480033	105	TSBP1	0.1	.		.	FALSE	FALSE	TRUE		Non-repeat
Sniffles2.INS.9A2M5	INS	chr6	32481512	309	TSBP1	0.01818	.		.	FALSE	FALSE	TRUE	AluY	SINE/Alu
Sniffles2.INS.9A4M5	INS	chr6	32482884	2085	TSBP1	0.00183	.		.	FALSE	FALSE	TRUE		Non-repeat
Sniffles2.INS.9A3M5	INS	chr6	32482948	3629	TSBP1	0.8327	.		.	FALSE	FALSE	TRUE		Non-repeat
Sniffles2.INS.9A5M5	INS	chr6	32483814	206	TSBP1	0.13067	.		.	FALSE	FALSE	TRUE		Non-repeat
Sniffles2.INV.9B6M5	INV	chr6	32485553	1814	TSBP1	0.00181	INV_chr6_ad668fbd	0.005143	8e-06	FALSE	FALSE	TRUE		Non-repeat
Sniffles2.INS.9A6M5	INS	chr6	32486092	129	TSBP1	0.10454	.		.	FALSE	FALSE	TRUE	AluY	SINE/Alu
Sniffles2.DEL.9AFM5	DEL	chr6	32486310	-48084	TSBP1	0.0726	DEL_chr6_e9a21079	0.84937	0.000238	TRUE	TRUE	FALSE		Non-repeat
Sniffles2.DEL.9B0M5	DEL	chr6	32486910	-23978	TSBP1	0.41784	DEL_chr6_b293a1ad	0.983107	0.002073	TRUE	TRUE	FALSE	L1PA6	LINE
Sniffles2.DEL.9B1M5	DEL	chr6	32486910	-61650	TSBP1	0.00709	DEL_chr6_f2db0dd1	0.962807	2.7e-05	FALSE	TRUE	FALSE	L1PA6	LINE
Sniffles2.INS.9A7M5	INS	chr6	32488927	442	TSBP1	0.15618	.		.	FALSE	FALSE	TRUE	AluSx	SINE/Alu
Sniffles2.INS.9A8M5	INS	chr6	32490040	323	TSBP1	0.125	.		.	FALSE	FALSE	TRUE	AluY	SINE/Alu
Sniffles2.DEL.9B2M5	DEL	chr6	32490660	-336	TSBP1	0.52052	DEL_chr6_64aaed9e	0.395076	0.5	FALSE	TRUE	FALSE	AluSx	SINE/Alu
Sniffles2.DEL.9B3M5	DEL	chr6	32492166	-38	TSBP1	0.3785	DEL_chr6_72877c44	0.027897	0.000865	FALSE	FALSE	TRUE		Non-repeat
Sniffles2.INS.9A9M5	INS	chr6	32492189	306	TSBP1	0.34045	.		.	FALSE	FALSE	TRUE	AluSx	SINE/Alu
Sniffles2.DEL.9B5M5	DEL	chr6	32493136	-301	TSBP1	0.45304	DEL_chr6_c72cca4c	0.035043	0.015764	FALSE	FALSE	TRUE	AluY	SINE/Alu
Sniffles2.DEL.9B4M5	DEL	chr6	32493144	-7870	TSBP1	0.44271	DEL_chr6_c72cca4c	0.913321	0.015764	TRUE	TRUE	FALSE	HERVP12G-int	LTR
Sniffles2.DEL.9FCM5	DEL	chr6	32501014	-41	TSBP1	0.06343	DEL_chr6_7d6d7ff6	0.005154	0.000735	FALSE	FALSE	TRUE		Non-repeat
Sniffles2.INS.9B9M5	INS	chr6	32501768	305	TSBP1	0.73918	.		.	FALSE	FALSE	TRUE	AluY	SINE/Alu
Sniffles2.DEL.9FBM5	DEL	chr6	32502470	-2197	TSBP1	0.22127	DEL_chr6_61f3f289	0.470428	0.009471	TRUE	TRUE	FALSE	L1MD	LINE
Sniffles2.INS.9BAM5	INS	chr6	32502883	103	TSBP1	0.30052	.		.	FALSE	FALSE	TRUE		Non-repeat
Sniffles2.DEL.9FDM5	DEL	chr6	32502923	-434	TSBP1	0.43448	DEL_chr6_10241553	0.479333	9.7e-05	FALSE	TRUE	FALSE	AluY	SINE/Alu
Sniffles2.INS.9BBM5	INS	chr6	32504396	203	TSBP1	0.15946	.		.	FALSE	FALSE	TRUE		Non-repeat
Sniffles2.INS.9BCM5	INS	chr6	32505675	504	TSBP1	0.5033	.		.	FALSE	FALSE	TRUE	LTR12_v	LTR
Sniffles2.INS.9BDM5	INS	chr6	32506837	136	TSBP1	0.56027	.		.	FALSE	FALSE	TRUE	AluY	SINE/Alu
Sniffles2.DEL.9FEM5	DEL	chr6	32507390	-469	TSBP1	0.64778	DEL_chr6_c838bac2	0.143336	0.2442	FALSE	FALSE	TRUE	L1PA6	LINE
Sniffles2.DEL.9FFM5	DEL	chr6	32507987	-2341	TSBP1	0.32432	DEL_chr6_a0db4c6b	0.773703	0.000468	FALSE	TRUE	FALSE	L1PA6	LINE
Sniffles2.DEL.A00M5	DEL	chr6	32508097	-520	TSBP1	0.32804	DEL_chr6_a0db4c6b	0.172118	0.000468	FALSE	FALSE	TRUE	L1P1	LINE
Sniffles2.DEL.A02M5	DEL	chr6	32508781	-1305	TSBP1	0.01544	DEL_chr6_a0db4c6b	0.43145	0.000468	FALSE	TRUE	FALSE	L1PA6	LINE
Sniffles2.DEL.A01M5	DEL	chr6	32509430	-234	TSBP1	0.37926	DEL_chr6_a0db4c6b	0.077635	0.000468	FALSE	FALSE	TRUE	L1P2	LINE
Sniffles2.DEL.A03M5	DEL	chr6	32510450	-150	TSBP1	0.70711	DEL_chr6_1c682f53	0.146668	0.002025	FALSE	FALSE	TRUE	L1PA5	LINE
Sniffles2.INS.9BEM5	INS	chr6	32512262	296	TSBP1	0.17609	.		.	FALSE	FALSE	TRUE	AluY	SINE/Alu
Sniffles2.DEL.A04M5	DEL	chr6	32512829	-558	TSBP1	0.70064	DEL_chr6_f97cf43a	0.403902	0.07062	TRUE	TRUE	FALSE	LTR14	LTR
Sniffles2.INS.9C0M5	INS	chr6	32513569	946	TSBP1	0.14084	.		.	FALSE	FALSE	TRUE	AluY	SINE/Alu
Sniffles2.INS.9BFM5	INS	chr6	32513799	43	TSBP1	0.4543	.		.	FALSE	FALSE	TRUE		Non-repeat
Sniffles2.DEL.A06M5	DEL	chr6	32514306	-548	TSBP1	0.09385	DEL_chr6_0471938a	0.390813	7.2e-05	FALSE	TRUE	FALSE		Non-repeat
Sniffles2.INV.A2DM5	INV	chr6	32514864	288	TSBP1	0.10614	INV_chr6_ad668fbd	0.000819	8e-06	FALSE	FALSE	TRUE		Non-repeat
Sniffles2.DEL.A05M5	DEL	chr6	32514879	-223	TSBP1	0.61123	DEL_chr6_54551aa6	0.472574	8.8e-05	FALSE	TRUE	FALSE	AluSx	SINE/Alu
Sniffles2.INS.9C1M5	INS	chr6	32515149	187	TSBP1	0.45906	.		.	FALSE	FALSE	TRUE		Non-repeat
Sniffles2.DEL.A07M5	DEL	chr6	32516213	-322	TSBP1	0.73077	DEL_chr6_344e8159	0.745958	0.001991	FALSE	TRUE	FALSE	AluSx	SINE/Alu
Sniffles2.INS.9C2M5	INS	chr6	32516534	3992	TSBP1	0.23201	.		.	FALSE	FALSE	TRUE		Non-repeat
Sniffles2.DEL.A08M5	DEL	chr6	32517819	-218	TSBP1	0.05397	DEL_chr6_ff4aac34	0.335348	0.000104	FALSE	TRUE	FALSE		Non-repeat
Sniffles2.INS.9C3M5	INS	chr6	32518012	323	TSBP1	0.54555	.		.	FALSE	FALSE	TRUE	AluSx	SINE/Alu
Sniffles2.DEL.A09M5	DEL	chr6	32518451	-612	TSBP1	0.03881	DEL_chr6_1c5c2371	0.548894	5e-05	FALSE	TRUE	FALSE		Non-repeat
Sniffles2.DEL.A0AM5	DEL	chr6	32519726	-170	TSBP1	0.03589	DEL_chr6_d00d573d	0.45753	8e-06	FALSE	TRUE	FALSE		Non-repeat
Sniffles2.INS.9C4M5	INS	chr6	32519850	5217	TSBP1	0.12434	.		.	FALSE	FALSE	TRUE		Non-repeat
Sniffles2.DEL.A0CM5	DEL	chr6	32520311	-1423	TSBP1	0.01558	DEL_chr6_0559c484	0.554073	8e-06	FALSE	TRUE	FALSE		Non-repeat
Sniffles2.INS.9C5M5	INS	chr6	32520793	310	TSBP1	0.44551	.		.	FALSE	FALSE	TRUE	AluY	SINE/Alu
Sniffles2.INS.9C6M5	INS	chr6	32521128	1199	TSBP1	0.07516	.		.	FALSE	FALSE	TRUE	L1PA4	LINE
Sniffles2.INS.9C7M5	INS	chr6	32521748	481	TSBP1	0.07258	.		.	FALSE	FALSE	TRUE	L1PA5	LINE
Sniffles2.DEL.A0DM5	DEL	chr6	32521771	-2452	TSBP1	0.00823	DEL_chr6_7fd5d288	0.424786	0.001899	FALSE	TRUE	FALSE		Non-repeat
Sniffles2.DEL.A0BM5	DEL	chr6	32521800	-54	TSBP1	0.35801	DEL_chr6_41d5495a	0.001566	8e-06	FALSE	FALSE	TRUE	(CA)n	Simple_repeat
Sniffles2.INS.9C8M5	INS	chr6	32523810	323	TSBP1	0.34542	.		.	FALSE	FALSE	TRUE	AluY	SINE/Alu
Sniffles2.DEL.A0FM5	DEL	chr6	32524103	-2021	TSBP1	0.00096	DEL_chr6_20853ca6	0.339763	8e-05	FALSE	TRUE	FALSE		Non-repeat
Sniffles2.DEL.A0EM5	DEL	chr6	32524393	-1032	TSBP1	0.00381	DEL_chr6_685f8829	0.650532	8e-06	FALSE	TRUE	FALSE		Non-repeat
Sniffles2.INS.9C9M5	INS	chr6	32525049	323	TSBP1	0.27342	.		.	FALSE	FALSE	TRUE	AluY	SINE/Alu
Sniffles2.INS.9CAM5	INS	chr6	32526020	4198	TSBP1	0.06469	.		.	FALSE	FALSE	TRUE		Non-repeat
Sniffles2.DEL.A10M5	DEL	chr6	32526511	-314	TSBP1	0.64907	DEL_chr6_ef14bca6	0.962268	0.001031	FALSE	TRUE	FALSE	AluY	SINE/Alu
Sniffles2.INS.9CBM5	INS	chr6	32526912	43	TSBP1	0.23152	.		.	FALSE	FALSE	TRUE		Non-repeat
Sniffles2.DEL.A11M5	DEL	chr6	32527592	-328	TSBP1	0.05513	DEL_chr6_7228c8c4	0.391201	0.002498	FALSE	TRUE	FALSE	AluSx	SINE/Alu
Sniffles2.INS.9CCM5	INS	chr6	32527892	2317	TSBP1	0.02367	.		.	FALSE	FALSE	TRUE	L1PA3	LINE
Sniffles2.INS.9CDM5	INS	chr6	32528621	314	TSBP1	0.16887	INS_chr6_ac5d061b	0.752232	0.008152	FALSE	TRUE	FALSE	AluSx	SINE/Alu
Sniffles2.INS.9CEM5	INS	chr6	32529433	276	TSBP1	0.19885	.		.	FALSE	FALSE	TRUE	AluSx	SINE/Alu
Sniffles2.DEL.A12M5	DEL	chr6	32531522	-1502	TSBP1	0.84244	DEL_chr6_07fc0369	0.79314	0.011539	TRUE	TRUE	FALSE	SVA_B	SVA
Sniffles2.DEL.A13M5	DEL	chr6	32532138	-37	TSBP1	0.02182	DEL_chr6_07fc0369	0.020053	0.011539	FALSE	FALSE	TRUE	SVA_D	SVA
Sniffles2.DEL.A14M5	DEL	chr6	32533397	-68	TSBP1	0.01111	DEL_chr6_cd9cdd1e	0.027778	0.016509	FALSE	FALSE	TRUE		Non-repeat
Sniffles2.INS.9CFM5	INS	chr6	32533638	445	TSBP1	0.06111	.		.	FALSE	FALSE	TRUE		Non-repeat
Sniffles2.INS.9D0M5	INS	chr6	32534389	102	TSBP1	0.18773	.		.	FALSE	FALSE	TRUE	(AGAA)n	Simple_repeat
Sniffles2.DEL.A15M5	DEL	chr6	32535786	-39	TSBP1	0.12939	DEL_chr6_202f0f84	0.104439	0.000713	FALSE	FALSE	TRUE		Non-repeat
Sniffles2.INS.9D2M5	INS	chr6	32536112	3972	TSBP1	0.02033	.		.	FALSE	FALSE	TRUE		Non-repeat
Sniffles2.INS.9D1M5	INS	chr6	32536530	315	TSBP1	0.12477	.		.	FALSE	FALSE	TRUE	AluY	SINE/Alu
Sniffles2.INS.9D3M5	INS	chr6	32537925	974	TSBP1	0.08866	INS_chr6_b8112e3b	0.436347	0.347934	FALSE	TRUE	FALSE	LTR5	LTR
Sniffles2.INS.9D4M5	INS	chr6	32537925	6011	TSBP1	0.0028	INS_chr6_b8112e3b	0.070704	0.347934	FALSE	FALSE	TRUE	HERV30N1-int	LTR
Sniffles2.INS.9D5M5	INS	chr6	32538108	5024	TSBP1	0.17857	.		.	FALSE	FALSE	TRUE	HERV30N1-int	LTR
Sniffles2.DEL.A16M5	DEL	chr6	32538450	-312	TSBP1	0.84398	DEL_chr6_ee6ba272	0.626	0.080599	FALSE	TRUE	FALSE	AluY	SINE/Alu
Sniffles2.DEL.A17M5	DEL	chr6	32540126	-311	TSBP1	0.05985	DEL_chr6_6f86f572	0.926282	0.026038	TRUE	TRUE	FALSE	AluY	SINE/Alu
Sniffles2.INS.9D6M5	INS	chr6	32541328	323	TSBP1	0.2925	.		.	FALSE	FALSE	TRUE	L1PA2	LINE
Sniffles2.INS.9D7M5	INS	chr6	32542307	201	TSBP1	0.03114	.		.	FALSE	FALSE	TRUE		Non-repeat
Sniffles2.DEL.A18M5	DEL	chr6	32542987	-245	TSBP1	0.58834	DEL_chr6_c530fd35	0.959417	0.005249	FALSE	TRUE	FALSE	AluY	SINE/Alu
Sniffles2.INS.9D8M5	INS	chr6	32544435	490	TSBP1	0.01186	.		.	FALSE	FALSE	TRUE	LTR12_v	LTR
Sniffles2.DEL.A19M5	DEL	chr6	32544886	-351	TSBP1	0.71949	DEL_chr6_5c63dc0d	0.671756	0.5011	TRUE	TRUE	FALSE	L1MD	LINE
Sniffles2.INS.9D9M5	INS	chr6	32545912	138	TSBP1	0.02099	.		.	FALSE	FALSE	TRUE	AluY	SINE/Alu
Sniffles2.DEL.A1AM5	DEL	chr6	32546603	-224	TSBP1	0.00366	DEL_chr6_319901ed	0.308642	6.1e-05	FALSE	TRUE	FALSE	L1M5	LINE
Sniffles2.INS.9DAM5	INS	chr6	32546836	1607	TSBP1	0.11335	.		.	FALSE	FALSE	TRUE	SVA_E	SVA
Sniffles2.DEL.A1BM5	DEL	chr6	32547135	-1352	TSBP1	0.71624	DEL_chr6_1999cc3a	0.645207	0.079296	TRUE	TRUE	FALSE	LTR12E	LTR
Sniffles2.INS.9DBM5	INS	chr6	32547337	88	TSBP1	0.07657	.		.	FALSE	FALSE	TRUE	LTR12C	LTR
Sniffles2.DEL.A1CM5	DEL	chr6	32551167	-68	TSBP1	0.02385	DEL_chr6_9e2d3dda	0.105828	0.000823	FALSE	FALSE	TRUE	(AT)n	Simple_repeat
Sniffles2.INS.9DCM5	INS	chr6	32552721	328	TSBP1	0.04945	.		.	FALSE	FALSE	TRUE	AluSx	SINE/Alu
Sniffles2.INS.9DDM5	INS	chr6	32553642	302	TSBP1	0.05617	.		.	FALSE	FALSE	TRUE	AluY	SINE/Alu
Sniffles2.INS.9DEM5	INS	chr6	32554524	131	TSBP1	0.28821	.		.	FALSE	FALSE	TRUE		Non-repeat
Sniffles2.INS.9DFM5	INS	chr6	32555869	35	TSBP1	0.4368	.		.	FALSE	FALSE	TRUE	(TA)n	Simple_repeat
Sniffles2.DEL.A1DM5	DEL	chr6	32556005	-291	TSBP1	0.32569	DEL_chr6_8cfe0a2b	0.374091	0.001905	FALSE	TRUE	FALSE		Non-repeat
Sniffles2.DEL.A1EM5	DEL	chr6	32556011	-6105	TSBP1	0.5047	DEL_chr6_c20062fa	0.236612	8e-06	FALSE	FALSE	TRUE		Non-repeat
Sniffles2.INS.9E0M5	INS	chr6	32557789	496	TSBP1	0.26376	.		.	FALSE	FALSE	TRUE	L1PA4	LINE
Sniffles2.DEL.A1FM5	DEL	chr6	32557860	-54	TSBP1	0.06731	DEL_chr6_a292d6bb	0.122222	0.000229	FALSE	FALSE	TRUE		Non-repeat
Sniffles2.DEL.A20M5	DEL	chr6	32564678	-41	TSBP1	0.06304	DEL_chr6_fae31877	0.071429	7.2e-05	FALSE	FALSE	TRUE	HERVK3-int	LTR
Sniffles2.INS.9E1M5	INS	chr6	32565386	309	TSBP1	0.06908	.		.	FALSE	FALSE	TRUE	AluY	SINE/Alu
Sniffles2.INS.9E2M5	INS	chr6	32569265	309	TSBP1	0.47987	INS_chr6_59667501	0.896452	0.153713	FALSE	TRUE	FALSE	AluY	SINE/Alu
Sniffles2.INS.9E6M5	INS	chr6	32570639	3607	TSBP1	0.00883	.		.	FALSE	FALSE	TRUE		Non-repeat
Sniffles2.INS.9E5M5	INS	chr6	32570706	2285	TSBP1	0.0033	.		.	FALSE	FALSE	TRUE		Non-repeat
Sniffles2.INS.9E3M5	INS	chr6	32570847	1549	TSBP1	0.09632	.		.	FALSE	FALSE	TRUE		Non-repeat
Sniffles2.INS.9E4M5	INS	chr6	32571091	225	TSBP1	0.0307	.		.	FALSE	FALSE	TRUE		Non-repeat
Sniffles2.INS.9E7M5	INS	chr6	32571260	5313	TSBP1	0.62987	.		.	FALSE	FALSE	TRUE		Non-repeat
Sniffles2.INS.9E8M5	INS	chr6	32572131	294	TSBP1	0.30581	.		.	FALSE	FALSE	TRUE	AluY	SINE/Alu
Sniffles2.DEL.A21M5	DEL	chr6	32572381	-77	TSBP1	0.8902	DEL_chr6_5eb539b5	0.228739	0.032254	TRUE	FALSE	FALSE		Non-repeat
Sniffles2.DEL.A22M5	DEL	chr6	32573001	-507	TSBP1	0.43466	DEL_chr6_f601d186	0.802528	0.17015	FALSE	TRUE	FALSE	L1M5	LINE
Sniffles2.INS.9E9M5	INS	chr6	32574933	294	TSBP1	0.18149	.		.	FALSE	FALSE	TRUE	AluY	SINE/Alu
Sniffles2.INS.9EAM5	INS	chr6	32575661	944	TSBP1	0.01452	.		.	FALSE	FALSE	TRUE	AluY	SINE/Alu
Sniffles2.INS.9EBM5	INS	chr6	32575895	43	TSBP1	0.20599	.		.	FALSE	FALSE	TRUE		Non-repeat
Sniffles2.INS.9ECM5	INS	chr6	32576976	293	TSBP1	0.48457	.		.	FALSE	FALSE	TRUE	AluSx	SINE/Alu
Sniffles2.DEL.A23M5	DEL	chr6	32577186	-76	TSBP1	0.30672	DEL_chr6_03069ea4	0.152475	0.5	FALSE	FALSE	TRUE	DNM1r	other-repeat
Sniffles2.INS.9EDM5	INS	chr6	32578468	280	TSBP1	0.26818	.		.	FALSE	FALSE	TRUE	AluY	SINE/Alu
Sniffles2.INV.A2EM5	INV	chr6	32579370	430	TSBP1	0.01399	INV_chr6_ad668fbd	0.001221	8e-06	FALSE	FALSE	TRUE		Non-repeat
Sniffles2.DEL.A24M5	DEL	chr6	32579659	-319	TSBP1	0.78364	DEL_chr6_2aba801a	0.647773	0.255193	TRUE	TRUE	FALSE	LTR12F	LTR
Sniffles2.INS.9EEM5	INS	chr6	32583237	34	TSBP1	0.21755	.		.	FALSE	FALSE	TRUE		Non-repeat
Sniffles2.INS.9EFM5	INS	chr6	32583324	1199	TSBP1	0.05064	.		.	FALSE	FALSE	TRUE	L1PA4	LINE
Sniffles2.INS.9F0M5	INS	chr6	32583945	489	TSBP1	0.09633	.		.	FALSE	FALSE	TRUE	L1PA5	LINE
Sniffles2.DEL.A25M5	DEL	chr6	32584002	-39	TSBP1	0.21599	DEL_chr6_1ac08a6b	0.119048	0.000167	FALSE	FALSE	TRUE		Non-repeat
Sniffles2.INS.9F1M5	INS	chr6	32584975	2016	TSBP1	0.6989	.		.	FALSE	FALSE	TRUE		Non-repeat
Sniffles2.INS.9F2M5	INS	chr6	32584975	3890	TSBP1	0.0048	.		.	FALSE	FALSE	TRUE		Non-repeat
Sniffles2.INS.9F3M5	INS	chr6	32585161	308	TSBP1	0.07223	.		.	FALSE	FALSE	TRUE	AluY	SINE/Alu
Sniffles2.DEL.A26M5	DEL	chr6	32586045	-32	TSBP1	0.08942	DEL_chr6_37b69502	0.056604	5.1e-05	FALSE	FALSE	TRUE		Non-repeat
Sniffles2.INS.9F4M5	INS	chr6	32586190	1851	TSBP1	0.10786	INS_chr6_24215bc3	0.562944	0.220695	FALSE	TRUE	FALSE	L1PA5	LINE
Sniffles2.INS.9F5M5	INS	chr6	32587089	52	TSBP1	0.00454	.		.	FALSE	FALSE	TRUE		Non-repeat
Sniffles2.DEL.A27M5	DEL	chr6	32587138	-211	TSBP1	0.01091	DEL_chr6_ab27c320	0.389706	0.000124	FALSE	TRUE	FALSE	AluY	SINE/Alu
Sniffles2.INS.9F7M5	INS	chr6	32587397	2678	TSBP1	0.0957	.		.	FALSE	FALSE	TRUE	L1PA3	LINE
Sniffles2.INS.9F6M5	INS	chr6	32587400	357	TSBP1	0.47641	.		.	FALSE	FALSE	TRUE	AluSx	SINE/Alu
Sniffles2.INS.9F8M5	INS	chr6	32588951	44	TSBP1	0.10526	.		.	FALSE	FALSE	TRUE		Non-repeat
Sniffles2.INS.9F9M5	INS	chr6	32590722	1109	TSBP1	0.20546	.		.	FALSE	FALSE	TRUE	MER11C	LTR
Sniffles2.DEL.A28M5	DEL	chr6	32590871	-250	TSBP1	0.38657	DEL_chr6_64ed495b	0.000222	0.019611	FALSE	FALSE	TRUE	AluSx	SINE/Alu
Sniffles2.DEL.A29M5	DEL	chr6	32592285	-302	TSBP1	0.24818	DEL_chr6_46716330	0.461187	0.247211	TRUE	TRUE	FALSE		Non-repeat
Sniffles2.DEL.A2AM5	DEL	chr6	32594179	-2653	TSBP1	0.86091	DEL_chr6_51c3431b	0.050867	0.089175	TRUE	FALSE	FALSE	SVA_F	SVA
Sniffles2.DEL.A2BM5	DEL	chr6	32594183	-296	TSBP1	0.00273	DEL_chr6_b2b94252	0.000268	1.6e-05	FALSE	FALSE	TRUE	SVA_F	SVA
Sniffles2.DEL.A2CM5	DEL	chr6	32595127	-170	TSBP1	0.03407	DEL_chr6_64ed495b	0.000151	0.019611	FALSE	FALSE	TRUE	SVA_E	SVA
Sniffles2.INS.9FAM5	INS	chr6	32596352	153	TSBP1	0.03315	.		.	FALSE	FALSE	TRUE	SVA_A	SVA
Sniffles2.DEL.A5FM5	DEL	chr6	32603554	-287	TSBP1	0.74319	DEL_chr6_3194ee06	0.635762	0.606318	TRUE	TRUE	FALSE	AluY	SINE/Alu
Sniffles2.DEL.A60M5	DEL	chr6	32617337	-352	TSBP1	0.147	DEL_chr6_0dc04a9d	0.848558	0.127723	TRUE	TRUE	FALSE	L1PA4	LINE
Sniffles2.INS.A41M5	INS	chr6	32621776	6028	TSBP1	0.16234	INS_chr6_1dceae99	0.046285	0.123137	FALSE	FALSE	TRUE	L1HS	LINE
Sniffles2.INS.A42M5	INS	chr6	32622048	326	TSBP1	0.10636	.		.	TRUE	FALSE	FALSE	AluY	SINE/Alu
Sniffles2.DEL.A61M5	DEL	chr6	32624630	-127	TSBP1	0.82214	DEL_chr6_0433698b	0.345946	0.014907	TRUE	TRUE	FALSE	L1PA2	LINE
Sniffles2.DEL.A62M5	DEL	chr6	32625926	-314	TSBP1	0.49274	DEL_chr6_5c8e75b1	0.62749	0.417771	TRUE	TRUE	FALSE	AluY	SINE/Alu
Sniffles2.INS.A43M5	INS	chr6	32626710	128	TSBP1	0.49546	INS_chr6_c3ef312c	0.377581	0.382935	FALSE	TRUE	FALSE		Non-repeat
Sniffles2.INS.A44M5	INS	chr6	32628950	47	BRD2,TSBP1	0.00729	.		.	FALSE	FALSE	TRUE		Non-repeat
Sniffles2.DEL.A63M5	DEL	chr6	32633157	-736	BRD2,TSBP1	0.03902	DEL_chr6_203c1d0e	0.723427	0.056265	TRUE	TRUE	FALSE		Non-repeat
Sniffles2.INS.A45M5	INS	chr6	32634234	32	BRD2,TSBP1	0.03721	.		.	FALSE	FALSE	TRUE	(A)n	Simple_repeat
Sniffles2.INS.A46M5	INS	chr6	32638770	43	BRD2,TSBP1	0.27223	.		.	FALSE	FALSE	TRUE	A-rich	Low_complexity
Sniffles2.DEL.A64M5	DEL	chr6	32639732	-34	BRD2,TSBP1	0.32486	DEL_chr6_06ada1b2	0.001346	0.500999	FALSE	FALSE	TRUE		Non-repeat
Sniffles2.INS.A47M5	INS	chr6	32641841	32	BRD2,TSBP1	0.28182	.		.	FALSE	FALSE	TRUE		Non-repeat
Sniffles2.INS.A49M5	INS	chr6	32645666	1874	BRD2,TSBP1	0.17798	.		.	FALSE	FALSE	TRUE	L1PA4	LINE
Sniffles2.INS.A4AM5	INS	chr6	32645666	3479	BRD2,TSBP1	0.17167	.		.	FALSE	FALSE	TRUE	L1PA4	LINE
Sniffles2.INS.A48M5	INS	chr6	32645670	414	BRD2,TSBP1	0.3245	.		.	FALSE	FALSE	TRUE	L1PA4	LINE
Sniffles2.INS.A4BM5	INS	chr6	32646875	39	BRD2,TSBP1	0.61252	.		.	FALSE	FALSE	TRUE	(AGAGA)n	Simple_repeat
Sniffles2.DEL.A65M5	DEL	chr6	32647176	-310	BRD2,TSBP1	0.62795	DEL_chr6_5db48395	0.88385	0.382136	TRUE	TRUE	FALSE	AluSx	SINE/Alu
Sniffles2.DEL.A66M5	DEL	chr6	32648271	-2921	BRD2,TSBP1	0.52849	DEL_chr6_aad6a82f	0.938199	0.072574	TRUE	TRUE	FALSE	L1PA6	LINE
Sniffles2.DEL.A67M5	DEL	chr6	32648277	-4075	BRD2,TSBP1	0.3989	DEL_chr6_5cdabdb7	0.973727	0.30913	FALSE	TRUE	FALSE	L1PA6	LINE
Sniffles2.INS.A4CM5	INS	chr6	32649993	41	BRD2,TSBP1	0.38298	.		.	FALSE	FALSE	TRUE		Non-repeat
Sniffles2.DEL.A68M5	DEL	chr6	32651277	-1075	BRD2,TSBP1	0.53458	DEL_chr6_c881c528	0.92599	0.108289	FALSE	TRUE	FALSE	HAL1ME	LINE
Sniffles2.DEL.A69M5	DEL	chr6	32654737	-324	BRD2,TSBP1	0.62727	DEL_chr6_aa4863f8	0.614367	0.092591	FALSE	TRUE	FALSE	AluSx	SINE/Alu
Sniffles2.DEL.A6AM5	DEL	chr6	32655741	-1075	BRD2,TSBP1	0.60798	DEL_chr6_99b748cd	0.781409	0.536682	TRUE	TRUE	FALSE	MER11C	LTR
Sniffles2.INS.A4DM5	INS	chr6	32657007	32	BRD2,TSBP1	0.60526	.		.	FALSE	FALSE	TRUE		Non-repeat
Sniffles2.DEL.A6BM5	DEL	chr6	32657118	-964	BRD2,TSBP1	0.61434	DEL_chr6_9e699f02	0.997927	0.450874	TRUE	TRUE	FALSE	LTR5	LTR
Sniffles2.INS.A4EM5	INS	chr6	32659184	2235	BRD2,TSBP1	0.09	.		.	FALSE	FALSE	TRUE	SVA_C	SVA
Sniffles2.DEL.A6CM5	DEL	chr6	32662520	-40	BRD2,TSBP1	0.80944	DEL_chr6_e5510fde	0.065486	0.001763	FALSE	FALSE	TRUE		Non-repeat
Sniffles2.INS.A4FM5	INS	chr6	32663469	86	BRD2,TSBP1	0.41712	.		.	FALSE	FALSE	TRUE		Non-repeat
Sniffles2.INS.A50M5	INS	chr6	32667888	999	BRD2,TSBP1	0.19546	.		.	FALSE	FALSE	TRUE	LTR13	LTR
Sniffles2.DEL.A6DM5	DEL	chr6	32670303	-3049	BRD2,TSBP1	0.11524	DEL_chr6_0dab787c	0.879216	0.006123	FALSE	TRUE	FALSE	THE1A	LTR
Sniffles2.INS.A51M5	INS	chr6	32671028	252	BRD2,TSBP1	0.18	INS_chr6_6c73442e	0.916364	0.185557	FALSE	TRUE	FALSE	L1PA4	LINE
Sniffles2.INS.A52M5	INS	chr6	32673492	164	BRD2,TSBP1	0.11679	.		.	TRUE	FALSE	FALSE	AluY	SINE/Alu
Sniffles2.DEL.A6EM5	DEL	chr6	32675283	-4901	BRD2,TSBP1	0.3167	DEL_chr6_44d162ae	0.152591	0.027114	TRUE	FALSE	FALSE	L1PA10	LINE
Sniffles2.INS.A53M5	INS	chr6	32675682	962	BRD2,TSBP1	0.28022	.		.	FALSE	FALSE	TRUE	LTR5_Hs	LTR
Sniffles2.DEL.A70M5	DEL	chr6	32676201	-108	BRD2,TSBP1	0.02294	DEL_chr6_44d162ae	0.145722	0.027114	FALSE	FALSE	TRUE	L1PREC2	LINE
Sniffles2.DEL.A6FM5	DEL	chr6	32677367	-254	BRD2	0.29579	DEL_chr6_c75956a0	0.610048	0.044145	TRUE	TRUE	FALSE	L1PA4	LINE
Sniffles2.INS.A54M5	INS	chr6	32680265	964	BRD2	0.28165	INS_chr6_2652352c	0.398343	0.171272	FALSE	TRUE	FALSE	LTR5_Hs	LTR
Sniffles2.INS.A55M5	INS	chr6	32687984	190	BRD2	0.11636	.		.	FALSE	FALSE	TRUE	AluSx	SINE/Alu
Sniffles2.INS.A57M5	INS	chr6	32688127	3583	BRD2	0.06792	.		.	FALSE	FALSE	TRUE	LTR9D	LTR
Sniffles2.INS.A58M5	INS	chr6	32688306	6541	BRD2	0.03273	.		.	FALSE	FALSE	TRUE	HUERS-P3-int	LTR
Sniffles2.INS.A5AM5	INS	chr6	32688306	11908	BRD2	0.00189	.		.	FALSE	FALSE	TRUE	HUERS-P3-int	LTR
Sniffles2.INS.A56M5	INS	chr6	32688308	5903	BRD2	0.29813	.		.	FALSE	FALSE	TRUE	LTR9D	LTR
Sniffles2.INS.A59M5	INS	chr6	32688338	1988	BRD2	0.01093	.		.	FALSE	FALSE	TRUE	HUERS-P3-int	LTR
Sniffles2.INS.A5CM5	INS	chr6	32688570	909	BRD2	0.027	.		.	FALSE	FALSE	TRUE		Non-repeat
Sniffles2.INS.A5BM5	INS	chr6	32690163	314	BRD2	0.12613	INS_chr6_6e7097da	0.993641	0.116398	FALSE	TRUE	FALSE	AluY	SINE/Alu
Sniffles2.DEL.A71M5	DEL	chr6	32692659	-45	BRD2	0.0082	DEL_chr6_21bebb08	0.134434	0.004435	TRUE	FALSE	FALSE		Non-repeat
Sniffles2.DEL.A72M5	DEL	chr6	32694040	-115	BRD2	0.54809	DEL_chr6_f1e35865	0.97479	0.564715	TRUE	TRUE	FALSE		Non-repeat
Sniffles2.INS.A5DM5	INS	chr6	32694525	808	BRD2	0.5245	INS_chr6_4cf4f269	0.917612	0.00058	FALSE	TRUE	FALSE	L1PA4	LINE
Sniffles2.INS.A5EM5	INS	chr6	32696464	57	BRD2	0.1225	.		.	TRUE	FALSE	FALSE		Non-repeat
Sniffles2.DEL.A83M5	DEL	chr6	32699914	-33	BRD2	0.29909	DEL_chr6_17166071	0.136659	1.9e-05	FALSE	FALSE	TRUE	(AAAT)n	Simple_repeat
Sniffles2.DEL.A84M5	DEL	chr6	32708749	-503	BRD2	0.67423	DEL_chr6_943bd099	0.699029	0.468204	TRUE	TRUE	FALSE	L1HS	LINE
Sniffles2.DEL.A85M5	DEL	chr6	32709829	-49	BRD2	0.10747	DEL_chr6_46f7e7bd	0.21645	0.28865	TRUE	FALSE	FALSE	(CTTC)n	Simple_repeat
Sniffles2.INS.A7EM5	INS	chr6	32719392	316	BRD2	0.42014	.		.	TRUE	FALSE	FALSE	AluY	SINE/Alu
Sniffles2.INS.A7FM5	INS	chr6	32720802	320	BRD2	0.42196	INS_chr6_20dd5cb3	0.868761	0.382301	FALSE	TRUE	FALSE	AluY	SINE/Alu
Sniffles2.INS.A80M5	INS	chr6	32723349	147	BRD2	0.00091	.		.	FALSE	FALSE	TRUE		Non-repeat
Sniffles2.DEL.A86M5	DEL	chr6	32726195	-32	BRD2	0.04174	DEL_chr6_fc8e9688	0.057491	0.000915	FALSE	FALSE	TRUE		Non-repeat
Sniffles2.INS.A81M5	INS	chr6	32740204	320	BRD2	0.21494	INS_chr6_11a94f9f	0.868761	0.230789	FALSE	TRUE	FALSE	AluY	SINE/Alu
Sniffles2.INS.A82M5	INS	chr6	32776788	90	BRD2	0.01275	.		.	FALSE	FALSE	TRUE		Non-repeat
Sniffles2.DEL.A87M5	DEL	chr6	32777063	-42	BRD2	0.01821	DEL_chr6_f0914d13	2e-05	0.04489	FALSE	FALSE	TRUE		Non-repeat
Sniffles2.DEL.A88M5	DEL	chr6	32781454	-311	BRD2	0.72958	DEL_chr6_0d32c8ef	0.48438	0.562409	TRUE	TRUE	FALSE	AluY	SINE/Alu
Sniffles2.DEL.A89M5	DEL	chr6	32783245	-61	BRD2	0.05364	DEL_chr6_71868bc7	0.983871	0.058868	FALSE	TRUE	FALSE		Non-repeat
Sniffles2.INS.A8CM5	INS	chr6	32805659	316	BRD2	0.32033	INS_chr6_d35bb30e	0.876594	0.302808	FALSE	TRUE	FALSE	AluY	SINE/Alu
Sniffles2.DEL.A90M5	DEL	chr6	32810978	-1066	BRD2	0.67423	DEL_chr6_cff684a3	0.776806	0.536569	TRUE	TRUE	FALSE	LTR42	LTR
Sniffles2.DEL.A91M5	DEL	chr6	32827727	-177	BRD2	0.28285	DEL_chr6_82aa0aff	0.635714	0.23569	TRUE	TRUE	FALSE		Non-repeat
Sniffles2.INS.A8DM5	INS	chr6	32868245	126	BRD2	0.01364	.		.	TRUE	FALSE	FALSE		Non-repeat
Sniffles2.DEL.A92M5	DEL	chr6	32868665	-41	BRD2	0.14636	DEL_chr6_f0914d13	1.9e-05	0.04489	FALSE	FALSE	TRUE		Non-repeat
Sniffles2.INS.A8EM5	INS	chr6	32875839	33	BRD2	0.0245	.		.	FALSE	FALSE	TRUE	(AT)n	Simple_repeat
Sniffles2.DEL.A93M5	DEL	chr6	32878377	-31	BRD2	0.01361	DEL_chr6_326495f8	0.054701	5.6e-05	FALSE	FALSE	TRUE	(T)n	Simple_repeat
Sniffles2.INS.A8FM5	INS	chr6	32889413	33	BRD2	0.02372	.		.	FALSE	FALSE	TRUE	(AC)n	Simple_repeat
Sniffles2.DEL.A96M5	DEL	chr6	32918952	-45	BRD2	0.00182	DEL_chr6_d1718b69	0.11165	0.002435	FALSE	FALSE	TRUE	AluSx	SINE/Alu
Sniffles2.INS.A94M5	INS	chr6	32983061	45	BRD2	0.00272	.		.	FALSE	FALSE	TRUE		Non-repeat
Sniffles2.DEL.A97M5	DEL	chr6	32993949	-33	BRD2	0.01551	DEL_chr6_981f200a	0.057239	0.000789	FALSE	FALSE	TRUE	(T)n	Simple_repeat
Sniffles2.INS.A95M5	INS	chr6	32997413	39	BRD2	0.00091	.		.	FALSE	FALSE	TRUE	(CTTTT)n	Simple_repeat
Sniffles2.INS.A98M5	INS	chr6	33014318	328	BRD2	0.01273	.		.	FALSE	FALSE	TRUE		Non-repeat
Sniffles2.INS.A9AM5	INS	chr6	33023582	37	BRD2	0.01724	.		.	FALSE	FALSE	TRUE	(CTTC)n	Simple_repeat
Sniffles2.INS.A99M5	INS	chr6	33027582	36	BRD2	0.05545	INS_chr6_ea7f7c2c	0.72	8e-05	FALSE	TRUE	FALSE	(TA)n	Simple_repeat
Sniffles2.DEL.AA0M5	DEL	chr6	33033679	-4568	BRD2	0.00091	DEL_chr6_543ce2b1	0.028738	2.4e-05	TRUE	FALSE	FALSE	L1M4	LINE
Sniffles2.DEL.AA1M5	DEL	chr6	33041766	-206	BRD2	0.39474	DEL_chr6_f28206d4	0.838057	0.039262	FALSE	TRUE	FALSE		Non-repeat
Sniffles2.INS.A9BM5	INS	chr6	33041860	55	BRD2	0.01636	.		.	FALSE	FALSE	TRUE	(TA)n	Simple_repeat
Sniffles2.DEL.AA2M5	DEL	chr6	33058946	-1882	BRD2	0.23321	DEL_chr6_57e98827	0.951251	0.234412	TRUE	TRUE	FALSE	SVA_F	SVA
Sniffles2.INS.A9CM5	INS	chr6	33059588	390	BRD2	0.17364	.		.	FALSE	FALSE	TRUE	SVA_F	SVA
Sniffles2.DEL.AA3M5	DEL	chr6	33060299	-39	BRD2	0.16182	DEL_chr6_83be1a40	0.256061	6.4e-05	FALSE	FALSE	TRUE	SVA_C	SVA
Sniffles2.DEL.AA4M5	DEL	chr6	33061085	-51	BRD2	0.07818	DEL_chr6_bd9f9dce	0.003097	0.001558	TRUE	FALSE	FALSE		Non-repeat
Sniffles2.INS.A9EM5	INS	chr6	33062527	3261	BRD2	0.00091	INS_chr6_38dccde0	0.021176	0.295476	FALSE	FALSE	TRUE	SVA_E	SVA
Sniffles2.INS.A9DM5	INS	chr6	33062530	1672	BRD2	0.22182	INS_chr6_38dccde0	0.037884	0.295476	FALSE	FALSE	TRUE	SVA_D	SVA
Sniffles2.DEL.AA5M5	DEL	chr6	33084849	-42	COL11A2,BRD2	0.31967	DEL_chr6_4505b4c5	0.106223	8.2e-05	FALSE	FALSE	TRUE	(AAGG)n	Simple_repeat
Sniffles2.DEL.AA6M5	DEL	chr6	33087643	-42	COL11A2	0.00455	DEL_chr6_543ce2b1	0.00027	2.4e-05	FALSE	FALSE	TRUE		Non-repeat
Sniffles2.DEL.AA7M5	DEL	chr6	33092980	-47	COL11A2	0.00181	DEL_chr6_543ce2b1	0.000302	2.4e-05	FALSE	FALSE	TRUE		Non-repeat
Sniffles2.INS.A9FM5	INS	chr6	33096604	35	COL11A2	0.13067	INS_chr6_e371892c	0.648148	0.002561	FALSE	TRUE	FALSE	(AT)n	Simple_repeat
Sniffles2.DEL.AAEM5	DEL	chr6	33125631	-331	COL11A2	0.48185	DEL_chr6_f0b81f53	0.555561	0.381258	TRUE	TRUE	FALSE	AluY	SINE/Alu
Sniffles2.INS.AA9M5	INS	chr6	33131874	32	COL11A2	0.00181	.		.	FALSE	FALSE	TRUE	(A)n	Simple_repeat
Sniffles2.INS.AAAM5	INS	chr6	33142781	104	COL11A2	0.16364	INS_chr6_71e1578f	0.61553	0.113167	FALSE	TRUE	FALSE	(GAA)n	Simple_repeat
Sniffles2.INS.AABM5	INS	chr6	33144356	32	COL11A2	0.00907	.		.	FALSE	FALSE	TRUE	(GA)n	Simple_repeat
Sniffles2.INS.AACM5	INS	chr6	33156330	33	COL11A2	0.00091	.		.	FALSE	FALSE	TRUE	(CA)n	Simple_repeat
Sniffles2.DEL.AAFM5	DEL	chr6	33158144	-913	COL11A2	0.20856	DEL_chr6_5709b701	0.794092	0.191425	TRUE	TRUE	FALSE		Non-repeat
Sniffles2.DEL.AB0M5	DEL	chr6	33161197	-58	COL11A2	0.12568	DEL_chr6_6b9d0f79	0.089509	0.046463	TRUE	FALSE	FALSE		Non-repeat
Sniffles2.DEL.AB1M5	DEL	chr6	33168137	-50	COL11A2	0.00455	DEL_chr6_a896a30c	0.003643	0.000382	FALSE	FALSE	TRUE		Non-repeat
Sniffles2.INS.AADM5	INS	chr6	33168348	53	COL11A2	0.01548	.		.	FALSE	FALSE	TRUE	(A)n	Simple_repeat
Sniffles2.INS.AB3M5	INS	chr6	33223924	35	RING1	0.00727	.		.	FALSE	FALSE	TRUE	(A)n	Simple_repeat
Sniffles2.INS.AB4M5	INS	chr6	33230712	38	VPS52,RING1	0.01636	.		.	FALSE	FALSE	TRUE	(CA)n	Simple_repeat
Sniffles2.INS.AB5M5	INS	chr6	33236072	33	VPS52,RING1	0.00091	.		.	FALSE	FALSE	TRUE	(GT)n	Simple_repeat
Sniffles2.DEL.ABAM5	DEL	chr6	33236407	-39	VPS52,RING1	0.00091	DEL_chr6_f0914d13	1.8e-05	0.04489	FALSE	FALSE	TRUE	A-rich	Low_complexity
Sniffles2.INS.AB6M5	INS	chr6	33238639	32	VPS52,RING1	0.00091	.		.	FALSE	FALSE	TRUE	(A)n	Simple_repeat
Sniffles2.DEL.ABBM5	DEL	chr6	33240734	-35	VPS52,RING1	0.00181	DEL_chr6_692f0c6e	0.318584	1.6e-05	FALSE	TRUE	FALSE	(GT)n	Simple_repeat
Sniffles2.INS.AB7M5	INS	chr6	33243053	36	VPS52	0.3	INS_chr6_5670275a	0.397059	5.7e-05	FALSE	TRUE	FALSE	(GA)n	Simple_repeat
Sniffles2.DEL.ABCM5	DEL	chr6	33244284	-33	VPS52	0.33575	DEL_chr6_42253a73	0.263566	0.000189	TRUE	FALSE	FALSE		Non-repeat
Sniffles2.INS.AB8M5	INS	chr6	33244436	45	VPS52	0.00273	.		.	FALSE	FALSE	TRUE	(T)n	Simple_repeat
Sniffles2.INS.AB9M5	INS	chr6	33247281	37	VPS52	0.00182	.		.	FALSE	FALSE	TRUE		Non-repeat
Sniffles2.DEL.ABDM5	DEL	chr6	33280269	-33	RPS18	0.01091	DEL_chr6_f0914d13	1.6e-05	0.04489	FALSE	FALSE	TRUE		Non-repeat
Sniffles2.DEL.AC0M5	DEL	chr6	33300612	-37	TAPBP,RGL2	0.00091	DEL_chr6_930e927a	0.15261	0.000191	FALSE	FALSE	TRUE	Alu	SINE/Alu
Sniffles2.DEL.AC1M5	DEL	chr6	33325096	-2493	DAXX	0.00547	DEL_chr6_2d092cc8	0.925757	0.042448	TRUE	TRUE	FALSE	AluY	SINE/Alu
Sniffles2.DEL.AC2M5	DEL	chr6	33334605	-34	DAXX	0.00182	DEL_chr6_e189bef2	0.006019	4.8e-05	FALSE	FALSE	TRUE		Non-repeat
Sniffles2.INS.ABEM5	INS	chr6	33388056	61	PHF1	0.00091	.		.	FALSE	FALSE	TRUE		Non-repeat
Sniffles2.INS.ABFM5	INS	chr6	33390366	3309	PHF1	0.00181	.		.	FALSE	FALSE	TRUE	SVA_F	SVA
Sniffles2.INS.AC4M5	INS	chr6	33478389	32	GGNBP1,CUTA	0.00273	.		.	FALSE	FALSE	TRUE	(T)n	Simple_repeat
Sniffles2.DEL.AC6M5	DEL	chr6	33486574	-41	GGNBP1,CUTA	0.00544	DEL_chr6_c02e5d4e	0.082515	0.5	FALSE	FALSE	TRUE	GA-rich	Low_complexity
Sniffles2.INS.AC5M5	INS	chr6	33493742	42	GGNBP1,CUTA	0.00546	.		.	FALSE	FALSE	TRUE	(AAAG)n	Simple_repeat
Sniffles2.DEL.AC7M5	DEL	chr6	33493792	-35	GGNBP1,CUTA	0.04007	DEL_chr6_f776be0d	0.072727	0.5	FALSE	FALSE	TRUE	(AGAA)n	Simple_repeat
Sniffles2.DEL.ACEM5	DEL	chr6	33507923	-191	GGNBP1,BAK1	0.98276	DEL_chr6_499ccc8e	0.224273	0.034663	FALSE	FALSE	TRUE	AluSx	SINE/Alu
Sniffles2.INS.AC8M5	INS	chr6	33519876	39	GGNBP1,BAK1	0.00726	.		.	FALSE	FALSE	TRUE	(A)n	Simple_repeat
Sniffles2.INS.AC9M5	INS	chr6	33521007	34	GGNBP1,BAK1	0.05191	.		.	FALSE	FALSE	TRUE	(ACC)n	Simple_repeat
Sniffles2.DEL.ACFM5	DEL	chr6	33525482	-50	GGNBP1,BAK1	0.09437	DEL_chr6_d17c9f7b	0.281768	0.000436	FALSE	FALSE	TRUE	SVA_F	SVA
Sniffles2.INS.ACAM5	INS	chr6	33535741	2203	GGNBP1,BAK1	0.01095	INS_chr6_f9312635	0.439944	0.035345	FALSE	TRUE	FALSE	SVA_E	SVA
Sniffles2.DEL.AD0M5	DEL	chr6	33556688	-31	BAK1	0.02273	DEL_chr6_7e1cdef1	0.323232	0.000168	FALSE	TRUE	FALSE	(TA)n	Simple_repeat
Sniffles2.INS.ACBM5	INS	chr6	33556714	37	BAK1	0.00091	.		.	FALSE	FALSE	TRUE		Non-repeat
Sniffles2.INS.ACCM5	INS	chr6	33562239	35	BAK1	0.00091	.		.	FALSE	FALSE	TRUE	(T)n	Simple_repeat
Sniffles2.INS.ACDM5	INS	chr6	33596507	33	BAK1,GGNBP1	0.00091	.		.	FALSE	FALSE	TRUE		Non-repeat
Sniffles2.DEL.AD5M5	DEL	chr6	33600319	-2798	BAK1,GGNBP1	0.00091	DEL_chr6_1c16485d	0.589492	0.003307	TRUE	TRUE	FALSE	AluSx	SINE/Alu
Sniffles2.DEL.AD4M5	DEL	chr6	33601132	-2426	BAK1,GGNBP1	0.00546	DEL_chr6_1c16485d	0.989392	0.003307	FALSE	TRUE	FALSE	MSTB	LTR
Sniffles2.DEL.AD6M5	DEL	chr6	33604759	-1652	BAK1,GGNBP1	0.01369	DEL_chr6_8fe2942d	0.862735	0.036347	TRUE	TRUE	FALSE	MSTB	LTR
Sniffles2.INS.AD2M5	INS	chr6	33606235	306	BAK1,GGNBP1	0.47368	.		.	TRUE	FALSE	FALSE	AluY	SINE/Alu
Sniffles2.DEL.AD7M5	DEL	chr6	33612773	-5294	BAK1,GGNBP1	0.00091	DEL_chr6_ce69a97d	0.624941	0.0704	FALSE	TRUE	FALSE		Non-repeat
Sniffles2.DEL.AD8M5	DEL	chr6	33615421	-2647	BAK1,GGNBP1	0.28909	DEL_chr6_9a825c5f	0.858376	0.305125	TRUE	TRUE	FALSE	AluSx	SINE/Alu
Sniffles2.INS.AD3M5	INS	chr6	33666429	41	BAK1,GGNBP1	0.00091	.		.	FALSE	FALSE	TRUE	(A)n	Simple_repeat
Sniffles2.DEL.AD9M5	DEL	chr6	33683179	-42	LEMD2,GGNBP1	0.00182	DEL_chr6_0d956890	0.0688	1.6e-05	FALSE	FALSE	TRUE		Non-repeat
Sniffles2.DEL.ADBM5	DEL	chr6	33716484	-5899	LEMD2	0.00365	DEL_chr6_947ba813	0.995763	0.001697	TRUE	TRUE	FALSE		Non-repeat
Sniffles2.INS.ADAM5	INS	chr6	33761512	47	LEMD2	0.00181	.		.	FALSE	FALSE	TRUE	(CT)n	Simple_repeat
Sniffles2.INS.ADEM5	INS	chr6	33827502	2862	MLN	0.01095	.		.	FALSE	FALSE	TRUE	SVA_E	SVA
Sniffles2.DEL.AE2M5	DEL	chr6	33829624	-108	MLN	0.48548	DEL_chr6_4a2865fa	0.431898	0.14378	FALSE	TRUE	FALSE		Non-repeat
Sniffles2.INS.ADDM5	INS	chr6	33829799	49	MLN	0.04719	.		.	FALSE	FALSE	TRUE		Non-repeat
Sniffles2.INS.ADFM5	INS	chr6	33832909	44	LINC01016,MLN	0.00091	.		.	FALSE	FALSE	TRUE		Non-repeat
Sniffles2.DEL.AE3M5	DEL	chr6	33832968	-40	LINC01016,MLN	0.39091	DEL_chr6_dfb4e1f3	0.142857	0.000183	FALSE	FALSE	TRUE	SVA_C	SVA
Sniffles2.DEL.AE4M5	DEL	chr6	33854359	-39	LINC01016	0.00091	DEL_chr6_a798180a	0.01051	8e-06	FALSE	FALSE	TRUE		Non-repeat
Sniffles2.INS.AE0M5	INS	chr6	33854784	48	LINC01016	0.00091	.		.	FALSE	FALSE	TRUE	GA-rich	Low_complexity
Sniffles2.INS.AE1M5	INS	chr6	33890074	316	ENSG00000233183,LINC01016	0.06387	.		.	TRUE	FALSE	FALSE	AluY	SINE/Alu
Sniffles2.INS.AE5M5	INS	chr6	33926967	31	ENSG00000233183	0.01374	.		.	FALSE	FALSE	TRUE	(CT)n	Simple_repeat
Sniffles2.DEL.AE8M5	DEL	chr6	33926967	-34	ENSG00000233183	0.00183	DEL_chr6_7166c163	3e-06	4.8e-05	FALSE	FALSE	TRUE	(CA)n	Simple_repeat
Sniffles2.DEL.AE9M5	DEL	chr6	33952987	-38	ENSG00000233183	0.02368	DEL_chr6_09585170	0.004239	8e-06	FALSE	FALSE	TRUE		Non-repeat
Sniffles2.INS.AE6M5	INS	chr6	33967119	64	GRM4,ENSG00000233183	0.55082	.		.	TRUE	FALSE	FALSE	MSTA	LTR
Sniffles2.DEL.AEAM5	DEL	chr6	33970068	-4853	GRM4,ENSG00000233183	0.08076	DEL_chr6_ae2c6a2b	0.996509	0.135782	TRUE	TRUE	FALSE	L1ME1	LINE
Sniffles2.DEL.AEBM5	DEL	chr6	33971255	-3372	GRM4,ENSG00000233183	0.00272	DEL_chr6_ae2c6a2b	0.69275	0.135782	FALSE	TRUE	FALSE	MER51A	LTR
Sniffles2.DEL.AECM5	DEL	chr6	33975246	-40	GRM4,ENSG00000233183	0.00182	DEL_chr6_fe0237c5	0.001351	1.6e-05	FALSE	FALSE	TRUE		Non-repeat
Sniffles2.INS.AE7M5	INS	chr6	33989507	32	GRM4,ENSG00000233183	0.13158	.		.	FALSE	FALSE	TRUE	(TC)n	Simple_repeat
Sniffles2.DEL.AF6M5	DEL	chr6	33999065	-38	GRM4,ENSG00000233183	0.00091	DEL_chr6_c38eb745	0.100515	0.00019	FALSE	FALSE	TRUE		Non-repeat
Sniffles2.INS.AEEM5	INS	chr6	34004537	50	GRM4,ENSG00000233183	0.00091	.		.	FALSE	FALSE	TRUE	(AC)n	Simple_repeat
Sniffles2.DEL.AF7M5	DEL	chr6	34044717	-55	GRM4	0.02281	DEL_chr6_de659109	0.233333	0.013229	TRUE	FALSE	FALSE	(ACAC)n	Simple_repeat
Sniffles2.DEL.AF8M5	DEL	chr6	34067434	-41	GRM4	0.01727	DEL_chr6_7eef4049	0.461538	0.000258	FALSE	TRUE	FALSE	(TCCC)n	Simple_repeat
Sniffles2.INS.AEFM5	INS	chr6	34067438	35	GRM4	0.00091	.		.	FALSE	FALSE	TRUE	(TCCC)n	Simple_repeat
Sniffles2.INS.AF0M5	INS	chr6	34071578	1564	GRM4	0.63067	.		.	FALSE	FALSE	TRUE	(AC)n	Simple_repeat
Sniffles2.INS.AF1M5	INS	chr6	34071578	3082	GRM4	0.03027	.		.	FALSE	FALSE	TRUE	(AC)n	Simple_repeat
Sniffles2.DEL.AF9M5	DEL	chr6	34072065	-43	GRM4	0.09364	DEL_chr6_18ef344b	0.382609	6.6e-05	FALSE	TRUE	FALSE	(CACA)n	Simple_repeat
Sniffles2.INS.AF2M5	INS	chr6	34073266	721	GRM4	0.78312	.		.	FALSE	FALSE	TRUE	(CA)n	Simple_repeat
Sniffles2.DEL.AFAM5	DEL	chr6	34074480	-123	GRM4	0.02651	DEL_chr6_868c1587	0.296376	0.000702	TRUE	FALSE	FALSE		Non-repeat
Sniffles2.INS.AF3M5	INS	chr6	34075116	49	GRM4	0.00459	.		.	TRUE	FALSE	FALSE		Non-repeat
Sniffles2.INS.AF4M5	INS	chr6	34082227	44	GRM4	0.00272	.		.	FALSE	FALSE	TRUE		Non-repeat
Sniffles2.INS.AF5M5	INS	chr6	34087800	31	GRM4	0.00639	.		.	FALSE	FALSE	TRUE	(CA)n	Simple_repeat
Sniffles2.INS.AFBM5	INS	chr6	34171184	32	HMGA1,GRM4	0.01996	.		.	FALSE	FALSE	TRUE	(AAGG)n	Simple_repeat
Sniffles2.INS.AFCM5	INS	chr6	34173365	32	HMGA1,GRM4	0.00181	.		.	FALSE	FALSE	TRUE		Non-repeat
Sniffles2.INS.AFDM5	INS	chr6	34184557	33	HMGA1,GRM4	0.00091	.		.	FALSE	FALSE	TRUE		Non-repeat
Sniffles2.DEL.AFFM5	DEL	chr6	34199786	-41	HMGA1,GRM4	0.00091	DEL_chr6_fb0c49ae	0.066879	1.6e-05	FALSE	FALSE	TRUE		Non-repeat
Sniffles2.DEL.B00M5	DEL	chr6	34209825	-39	HMGA1	0.80944	DEL_chr6_fb578f60	0.161731	8e-06	FALSE	FALSE	TRUE	(AT)n	Simple_repeat
Sniffles2.DEL.B01M5	DEL	chr6	34210788	-56	HMGA1	0.00726	DEL_chr6_d9c389d0	0.092233	0.030241	FALSE	FALSE	TRUE	AluY	SINE/Alu
Sniffles2.INS.AFEM5	INS	chr6	34212030	45	HMGA1	0.01091	.		.	FALSE	FALSE	TRUE	(A)n	Simple_repeat
Sniffles2.DEL.B02M5	DEL	chr6	34215667	-43	HMGA1	0.00454	DEL_chr6_33f9d920	0.369748	2.4e-05	FALSE	TRUE	FALSE	AluY	SINE/Alu
Sniffles2.DEL.B03M5	DEL	chr6	34250764	-36	SMIM29	0.07741	DEL_chr6_ec23a4e1	0.028396	0.004765	FALSE	FALSE	TRUE		Non-repeat
Sniffles2.DEL.B04M5	DEL	chr6	34251108	-959	SMIM29	0.00726	DEL_chr6_56db8e9c	0.984585	0.004316	TRUE	TRUE	FALSE	AluSx	SINE/Alu
Sniffles2.DEL.B05M5	DEL	chr6	34254183	-34	SMIM29	0.13818	DEL_chr6_d16e2429	0.673077	1.6e-05	TRUE	TRUE	FALSE	(TA)n	Simple_repeat
Sniffles2.DEL.B06M5	DEL	chr6	34258517	-32	SMIM29	0.05182	DEL_chr6_f3d6521c	0.056799	8e-06	FALSE	FALSE	TRUE	(TA)n	Simple_repeat
Sniffles2.INS.B07M5	INS	chr6	34297770	35	SMIM29	0.00182	.		.	FALSE	FALSE	TRUE	(T)n	Simple_repeat
Sniffles2.INS.B08M5	INS	chr6	34301155	35	SMIM29	0.10889	.		.	FALSE	FALSE	TRUE		Non-repeat
Sniffles2.DEL.B0CM5	DEL	chr6	34308121	-33	SMIM29	0.32909	DEL_chr6_69702ebd	0.324866	8e-06	FALSE	TRUE	FALSE	(A)n	Simple_repeat
Sniffles2.DEL.B0DM5	DEL	chr6	34349331	-2494	SMIM29	0.02732	DEL_chr6_86666d8a	0.905819	0.043255	TRUE	TRUE	FALSE		Non-repeat
Sniffles2.DUP.B0FM5	DUP	chr6	34349809	35585	SMIM29	0.00091	DUP_chr6_048e4699	0.995729	2.4e-05	TRUE	TRUE	FALSE		Non-repeat
Sniffles2.INS.B09M5	INS	chr6	34351199	34	SMIM29	0.00456	.		.	FALSE	FALSE	TRUE	(A)n	Simple_repeat
Sniffles2.INS.B0AM5	INS	chr6	34354750	34	SMIM29	0.00454	.		.	FALSE	FALSE	TRUE	(TA)n	Simple_repeat
Sniffles2.DEL.B0EM5	DEL	chr6	34372877	-43	PACSIN1,SMIM29	0.00364	DEL_chr6_6919cc0e	0.032738	0.005284	FALSE	FALSE	TRUE		Non-repeat
Sniffles2.INS.B0BM5	INS	chr6	34373343	150	PACSIN1,SMIM29	0.15938	.		.	TRUE	FALSE	FALSE		Non-repeat
Sniffles2.INS.B11M5	INS	chr6	34398195	170	PACSIN1	0.88748	.		.	FALSE	FALSE	TRUE	SVA_A	SVA
Sniffles2.DEL.B17M5	DEL	chr6	34398275	-48	PACSIN1	0.00364	DEL_chr6_264f0466	0.422414	0.000397	TRUE	TRUE	FALSE	SVA_F	SVA
Sniffles2.DEL.B18M5	DEL	chr6	34399763	-46	PACSIN1	0.00091	DEL_chr6_a82eb9c7	0.007832	5e-05	FALSE	FALSE	TRUE	AluSx	SINE/Alu
Sniffles2.DEL.B19M5	DEL	chr6	34400855	-66	PACSIN1	0.00091	DEL_chr6_e86da71d	0.11204	3.3e-05	FALSE	FALSE	TRUE	AluSx	SINE/Alu
Sniffles2.INS.B12M5	INS	chr6	34405963	36	PACSIN1	0.00272	.		.	FALSE	FALSE	TRUE	(A)n	Simple_repeat
Sniffles2.INS.B13M5	INS	chr6	34424141	4438	PACSIN1	0.00181	.		.	FALSE	FALSE	TRUE	SVA_F	SVA
Sniffles2.INS.B14M5	INS	chr6	34427079	31	PACSIN1	0.00273	.		.	FALSE	FALSE	TRUE	(A)n	Simple_repeat
Sniffles2.INS.B15M5	INS	chr6	34428165	31	PACSIN1	0.01182	.		.	FALSE	FALSE	TRUE	(A)n	Simple_repeat
Sniffles2.DEL.B1AM5	DEL	chr6	34428921	-32	PACSIN1	0.01182	DEL_chr6_68e51fbf	0.018458	8e-06	FALSE	FALSE	TRUE	(A)n	Simple_repeat
Sniffles2.DEL.B1BM5	DEL	chr6	34434768	-5902	PACSIN1	0.00182	DEL_chr6_ec81afff	0.978044	0.001816	TRUE	TRUE	FALSE	LTR12D	LTR
Sniffles2.DEL.B1CM5	DEL	chr6	34435826	-4705	PACSIN1	0.00274	DEL_chr6_5b15bfda	0.988412	0.001874	FALSE	TRUE	FALSE	LTR12D	LTR
Sniffles2.INS.B16M5	INS	chr6	34437544	337	PACSIN1	0.10818	INS_chr6_a98a7609	0.982205	0.101824	TRUE	TRUE	FALSE	AluY	SINE/Alu
Sniffles2.DEL.B1DM5	DEL	chr6	34532081	-50	PACSIN1	0.02	DEL_chr6_7166c163	4e-06	4.8e-05	FALSE	FALSE	TRUE		Non-repeat
Sniffles2.DEL.B1EM5	DEL	chr6	34536123	-36	PACSIN1	0.09763	DEL_chr6_d9bd052f	0.037374	0.000149	FALSE	FALSE	TRUE		Non-repeat
Sniffles2.DEL.B1FM5	DEL	chr6	34543199	-37	PACSIN1	0.00091	DEL_chr6_7166c163	3e-06	4.8e-05	FALSE	FALSE	TRUE	(A)n	Simple_repeat
Sniffles2.INS.B21M5	INS	chr6	34595668	50	PACSIN1	0.00091	.		.	FALSE	FALSE	TRUE		Non-repeat
Sniffles2.INS.B22M5	INS	chr6	34669332	36	PACSIN1	0.00181	.		.	FALSE	FALSE	TRUE	(C)n	Simple_repeat
Sniffles2.INS.B23M5	INS	chr6	34674032	37	PACSIN1	0.00274	.		.	FALSE	FALSE	TRUE	(GT)n	Simple_repeat
Sniffles2.INS.B24M5	INS	chr6	34676459	32	PACSIN1	0.02368	.		.	TRUE	FALSE	FALSE		Non-repeat
Sniffles2.DEL.B28M5	DEL	chr6	34683435	-41	PACSIN1	0.0073	DEL_chr6_639ed96e	0.603175	0.00362	TRUE	TRUE	FALSE	(AT)n	Simple_repeat
Sniffles2.INS.B25M5	INS	chr6	34683452	36	PACSIN1	0.03467	.		.	FALSE	FALSE	TRUE	(TA)n	Simple_repeat
Sniffles2.DEL.B29M5	DEL	chr6	34686697	-41	PACSIN1	0.00091	DEL_chr6_cd9f316d	0.087001	6.4e-05	FALSE	FALSE	TRUE	FLAM_C	SINE/Alu
Sniffles2.INS.B26M5	INS	chr6	34686897	108	PACSIN1	0.98276	.		.	TRUE	FALSE	FALSE	AluY	SINE/Alu
Sniffles2.INS.B27M5	INS	chr6	34697136	40	PACSIN1	0.00091	.		.	FALSE	FALSE	TRUE		Non-repeat
Sniffles2.INS.B2AM5	INS	chr6	34699690	2641	PACSIN1	0.18796	INS_chr6_e9adc381	0.174177	0.183353	FALSE	FALSE	TRUE	SVA_E	SVA
Sniffles2.INS.B2BM5	INS	chr6	34699690	4868	PACSIN1	0.00369	INS_chr6_e9adc381	0.094495	0.183353	FALSE	FALSE	TRUE	SVA_E	SVA
Sniffles2.INS.B2CM5	INS	chr6	34703121	35	PACSIN1	0.00182	.		.	FALSE	FALSE	TRUE	(G)n	Simple_repeat
Sniffles2.INS.B2DM5	INS	chr6	34709383	32	PACSIN1	0.29401	.		.	FALSE	FALSE	TRUE	(TA)n	Simple_repeat
Sniffles2.DEL.B2FM5	DEL	chr6	34731715	-1113	PACSIN1	0.35027	DEL_chr6_f6b24a2f	0.350859	0.475393	TRUE	TRUE	FALSE	AluSx	SINE/Alu
Sniffles2.INS.B2EM5	INS	chr6	34731823	41	PACSIN1	0.00091	.		.	FALSE	FALSE	TRUE		Non-repeat
Sniffles2.DEL.B30M5	DEL	chr6	34733444	-44	PACSIN1	0.00183	DEL_chr6_7166c163	3e-06	4.8e-05	FALSE	FALSE	TRUE	AluJb	SINE/Alu
Sniffles2.DEL.B31M5	DEL	chr6	34752679	-33	PACSIN1	0.0082	DEL_chr6_f936ab2b	0.539683	8e-06	FALSE	TRUE	FALSE	(A)n	Simple_repeat
Sniffles2.DUP.B35M5	DUP	chr6	34754734	164842	PACSIN1	0.00182	DUP_chr6_d4924571	0.999988	0.000135	TRUE	TRUE	FALSE		Non-repeat
Sniffles2.DEL.B32M5	DEL	chr6	34780482	-41	PACSIN1	0.00091	DEL_chr6_37eae9f1	0.009103	7.1e-05	FALSE	FALSE	TRUE		Non-repeat
Sniffles2.DEL.B33M5	DEL	chr6	34785710	-46	PACSIN1	0.00091	DEL_chr6_bbbfdb7d	0.595745	1.6e-05	FALSE	TRUE	FALSE		Non-repeat
Sniffles2.DEL.B34M5	DEL	chr6	34786762	-42	PACSIN1	0.00364	DEL_chr6_74dce10a	0.277419	8e-06	FALSE	FALSE	TRUE	SVA_F	SVA
Sniffles2.DEL.B38M5	DEL	chr6	34829016	-43	TCP11,PACSIN1	0.08258	DEL_chr6_9a94a913	0.071144	0.000206	FALSE	FALSE	TRUE	(A)n	Simple_repeat
Sniffles2.INS.B37M5	INS	chr6	34847922	32	TCP11	0.00547	.		.	FALSE	FALSE	TRUE	(T)n	Simple_repeat
Sniffles2.INS.B39M5	INS	chr6	34914202	71	TCP11	0.10436	.		.	TRUE	FALSE	FALSE		Non-repeat
Sniffles2.INS.B3AM5	INS	chr6	34924130	33	TCP11	0.00091	.		.	FALSE	FALSE	TRUE	(G)n	Simple_repeat
Sniffles2.DEL.B3DM5	DEL	chr6	34961109	-44	TCP11	0.00091	DEL_chr6_c98c908f	0.007488	1.6e-05	FALSE	FALSE	TRUE		Non-repeat
Sniffles2.INS.B3BM5	INS	chr6	34968765	2372	TCP11	0.00455	.		.	FALSE	FALSE	TRUE	SVA_F	SVA
Sniffles2.DEL.B3EM5	DEL	chr6	34973054	-40	TCP11	0.00273	DEL_chr6_7166c163	3e-06	4.8e-05	FALSE	FALSE	TRUE		Non-repeat
Sniffles2.INS.B3CM5	INS	chr6	34976137	32	TCP11	0.00273	.		.	FALSE	FALSE	TRUE	(A)n	Simple_repeat
Sniffles2.DEL.B3FM5	DEL	chr6	34991724	-42	TCP11	0.79038	DEL_chr6_8ab81d57	0.623188	0.000172	TRUE	TRUE	FALSE	(TA)n	Simple_repeat
Sniffles2.INS.B41M5	INS	chr6	35021681	40	TCP11	0.00091	.		.	FALSE	FALSE	TRUE		Non-repeat
Sniffles2.INS.B42M5	INS	chr6	35050750	45	TCP11	0.00183	.		.	FALSE	FALSE	TRUE	(CA)n	Simple_repeat
Sniffles2.DEL.B43M5	DEL	chr6	35078549	-47	TCP11	0.00091	DEL_chr6_52ac461f	0.005999	4.1e-05	FALSE	FALSE	TRUE		Non-repeat
Sniffles2.DEL.B48M5	DEL	chr6	35131712	-44	TCP11	0.00091	DEL_chr6_c04acdc7	0.128571	8.7e-05	FALSE	FALSE	TRUE		Non-repeat
Sniffles2.DEL.B49M5	DEL	chr6	35136506	-599	TCP11	0.96818	DEL_chr6_7166c163	4.5e-05	4.8e-05	FALSE	FALSE	TRUE		Non-repeat
Sniffles2.INS.B44M5	INS	chr6	35169625	2824	TCP11	0.05367	.		.	FALSE	FALSE	TRUE	(CCA)n	Simple_repeat
Sniffles2.INS.B45M5	INS	chr6	35169625	3190	TCP11	0.01565	.		.	FALSE	FALSE	TRUE	(ACC)n	Simple_repeat
Sniffles2.INS.B46M5	INS	chr6	35169625	1470	TCP11	0.65636	.		.	FALSE	FALSE	TRUE		Non-repeat
Sniffles2.INS.B47M5	INS	chr6	35169625	676	TCP11	0.29673	.		.	FALSE	FALSE	TRUE	(ACC)n	Simple_repeat
Sniffles2.DEL.B4AM5	DEL	chr6	35196033	-38	ZNF76,TCP11	0.00091	DEL_chr6_7166c163	3e-06	4.8e-05	FALSE	FALSE	TRUE		Non-repeat
Sniffles2.DEL.B4BM5	DEL	chr6	35217220	-40	ZNF76,TCP11	0.00455	DEL_chr6_0f503365	0.008542	8e-06	FALSE	FALSE	TRUE	(G)n	Simple_repeat
Sniffles2.DEL.B4FM5	DEL	chr6	35309603	-40	ZNF76	0.00091	DEL_chr6_57fb5944	0.042316	8e-06	FALSE	FALSE	TRUE		Non-repeat
Sniffles2.INS.B4CM5	INS	chr6	35323967	35	ZNF76	0.00182	.		.	FALSE	FALSE	TRUE		Non-repeat
Sniffles2.INS.B4DM5	INS	chr6	35334943	50	ZNF76	0.00273	.		.	FALSE	FALSE	TRUE		Non-repeat
Sniffles2.DEL.B50M5	DEL	chr6	35340532	-47	ZNF76	0.09398	DEL_chr6_5dc3a8fb	0.072289	8e-06	FALSE	FALSE	TRUE	SVA_F	SVA
Sniffles2.INS.B4EM5	INS	chr6	35377872	34	RPL10A,ZNF76	0.00729	.		.	FALSE	FALSE	TRUE	(T)n	Simple_repeat
Sniffles2.DEL.B51M5	DEL	chr6	35380477	-31	RPL10A,ZNF76	0.00182	DEL_chr6_83055042	0.000728	2.4e-05	FALSE	FALSE	TRUE	(T)n	Simple_repeat
Sniffles2.DEL.B52M5	DEL	chr6	35384434	-169	RPL10A	0.11727	DEL_chr6_83055042	0.003868	2.4e-05	FALSE	FALSE	TRUE	SVA_F	SVA
Sniffles2.DEL.B55M5	DEL	chr6	35425244	-48	RPL10A	0.02178	DEL_chr6_34dde66a	0.374046	0.014664	TRUE	TRUE	FALSE	AluJb	SINE/Alu
Sniffles2.INS.B53M5	INS	chr6	35437506	38	RPL10A	0.00182	.		.	FALSE	FALSE	TRUE	(TG)n	Simple_repeat
Sniffles2.INS.B54M5	INS	chr6	35452270	38	RPL10A	0.00182	.		.	FALSE	FALSE	TRUE		Non-repeat
Sniffles2.DEL.B59M5	DEL	chr6	35501812	-46	TULP1	0.00364	DEL_chr6_7166c163	3e-06	4.8e-05	FALSE	FALSE	TRUE		Non-repeat
Sniffles2.INS.B56M5	INS	chr6	35510042	35	TULP1	0.00091	.		.	FALSE	FALSE	TRUE	(C)n	Simple_repeat
Sniffles2.DEL.B5AM5	DEL	chr6	35528761	-1850	TULP1	0.00091	DEL_chr6_caf737ee	0.959634	0.000563	TRUE	TRUE	FALSE	AluSx	SINE/Alu
Sniffles2.DUP.B5BM5	DUP	chr6	35529081	69297	TULP1	0.00091	DUP_chr6_a4d6fa29	0.999769	0.006445	TRUE	TRUE	FALSE		Non-repeat
Sniffles2.INS.B57M5	INS	chr6	35545804	34	FKBP5,TULP1	0.14781	.		.	TRUE	FALSE	FALSE	(TTCT)n	Simple_repeat
Sniffles2.INS.B58M5	INS	chr6	35581420	36	FKBP5,TULP1	0.00091	.		.	FALSE	FALSE	TRUE		Non-repeat
Sniffles2.INS.B5CM5	INS	chr6	35600506	55	FKBP5,TULP1	0.00091	.		.	FALSE	FALSE	TRUE		Non-repeat
Sniffles2.DEL.B5FM5	DEL	chr6	35606660	-34	FKBP5,TULP1	0.02359	DEL_chr6_c7023089	0.014397	0.000152	FALSE	FALSE	TRUE	(A)n	Simple_repeat
Sniffles2.INS.B5DM5	INS	chr6	35608357	102	FKBP5,TULP1	0.0192	INS_chr6_b3d080bd	0.324841	0.008654	FALSE	TRUE	FALSE	(AG)n	Simple_repeat
Sniffles2.DEL.B60M5	DEL	chr6	35658656	-3312	ARMC12,FKBP5	0.66969	DEL_chr6_ee6a3f76	0.999396	0.643666	TRUE	TRUE	FALSE	L1M5	LINE
Sniffles2.INS.B5EM5	INS	chr6	35661840	59	ARMC12,FKBP5	0.00639	.		.	FALSE	FALSE	TRUE	L1MD	LINE
Sniffles2.DEL.B61M5	DEL	chr6	35667008	-34	ARMC12,FKBP5	0.00273	DEL_chr6_a253a06e	0.006869	0.000676	FALSE	FALSE	TRUE	(GT)n	Simple_repeat
Sniffles2.DEL.B62M5	DEL	chr6	35682054	-81	ARMC12,FKBP5	0.0337	DEL_chr6_ddbbd5bf	0.963415	0.100489	TRUE	TRUE	FALSE		Non-repeat
Sniffles2.DEL.B63M5	DEL	chr6	35683119	-36	ARMC12,FKBP5	0.00273	DEL_chr6_48207c30	0.065026	0.00365	FALSE	FALSE	TRUE	(TG)n	Simple_repeat
Sniffles2.DEL.B66M5	DEL	chr6	35705239	-40	ARMC12,FKBP5	0.549	DEL_chr6_7166c163	3e-06	4.8e-05	FALSE	FALSE	TRUE	(T)n	Simple_repeat
Sniffles2.INS.B64M5	INS	chr6	35714281	629	ARMC12,FKBP5	0.6833	.		.	FALSE	FALSE	TRUE	FRAM	SINE/Alu
Sniffles2.DEL.B67M5	DEL	chr6	35726537	-34	ARMC12,FKBP5	0.00274	DEL_chr6_5ef4cd3d	0.005683	2.5e-05	FALSE	FALSE	TRUE	(AC)n	Simple_repeat
Sniffles2.DEL.B68M5	DEL	chr6	35765019	-36	CLPSL2	0.00273	DEL_chr6_54ddf566	0.278196	0.000112	FALSE	FALSE	TRUE		Non-repeat
Sniffles2.DUP.B6AM5	DUP	chr6	35786784	12228	CLPS,CLPSL2	0.31851	DUP_chr6_337c57f4	0.34939	0.000771	TRUE	TRUE	FALSE		Non-repeat
Sniffles2.INS.B65M5	INS	chr6	35786832	73	CLPS,CLPSL2	0.00181	.		.	FALSE	FALSE	TRUE		Non-repeat
Sniffles2.DEL.B69M5	DEL	chr6	35791660	-50	CLPS	0.01724	DEL_chr6_bf1c4fa8	0.118329	0.000199	FALSE	FALSE	TRUE	AluY	SINE/Alu
Sniffles2.INS.B6CM5	INS	chr6	35808545	43	CLPS	0.00273	.		.	FALSE	FALSE	TRUE	(TG)n	Simple_repeat
Sniffles2.DEL.B6FM5	DEL	chr6	35821858	-31	SRPK1,CLPS	0.02545	DEL_chr6_df1cfba1	0.005907	3.2e-05	FALSE	FALSE	TRUE	(T)n	Simple_repeat
Sniffles2.INS.B6DM5	INS	chr6	35823378	38	SRPK1,CLPS	0.00727	INS_chr6_7e96e161	0.076679	4.1e-05	FALSE	FALSE	TRUE	(AC)n	Simple_repeat
Sniffles2.INS.B6EM5	INS	chr6	35880744	31	SRPK1	0.03364	.		.	TRUE	FALSE	FALSE	(A)n	Simple_repeat
Sniffles2.DEL.B70M5	DEL	chr6	35885273	-40	SRPK1	0.00272	DEL_chr6_7166c163	3e-06	4.8e-05	FALSE	FALSE	TRUE		Non-repeat
Sniffles2.DEL.B71M5	DEL	chr6	35890517	-35	SLC26A8,SRPK1	0.00182	DEL_chr6_f43cf281	0.018283	8e-06	FALSE	FALSE	TRUE		Non-repeat
Sniffles2.DEL.B75M5	DEL	chr6	35915998	-34	SLC26A8,SRPK1	0.22546	DEL_chr6_b7567397	0.002059	8e-06	FALSE	FALSE	TRUE	(CA)n	Simple_repeat
Sniffles2.DEL.B76M5	DEL	chr6	35950869	-39	SLC26A8,SRPK1	0.00182	DEL_chr6_1b613240	0.001192	8e-06	FALSE	FALSE	TRUE		Non-repeat
Sniffles2.INS.B73M5	INS	chr6	35959368	34	SLC26A8,SRPK1	0.00091	.		.	FALSE	FALSE	TRUE		Non-repeat
Sniffles2.INS.B72M5	INS	chr6	35960664	38	SLC26A8,SRPK1	0.00091	.		.	FALSE	FALSE	TRUE		Non-repeat
Sniffles2.INS.B74M5	INS	chr6	35968590	32	SLC26A8,SRPK1	0.00544	.		.	FALSE	FALSE	TRUE	(G)n	Simple_repeat
Sniffles2.DEL.B77M5	DEL	chr6	35968604	-35	SLC26A8,SRPK1	0.01089	DEL_chr6_987acf32	0.096257	0.004308	FALSE	FALSE	TRUE	(TA)n	Simple_repeat
Sniffles2.DEL.B78M5	DEL	chr6	35979433	-2176	SLC26A8	0.00091	DEL_chr6_ebbc3f69	0.904054	8e-06	FALSE	TRUE	FALSE		Non-repeat
Sniffles2.DEL.B7CM5	DEL	chr6	35999277	-40	MAPK14,SLC26A8	0.00364	DEL_chr6_3b99561d	0.005835	3.2e-05	FALSE	FALSE	TRUE		Non-repeat
Sniffles2.DEL.B7DM5	DEL	chr6	36029891	-32	MAPK14,SLC26A8	0.11658	DEL_chr6_9d8fe3aa	0.008922	0.000139	FALSE	FALSE	TRUE		Non-repeat
Sniffles2.INS.B7AM5	INS	chr6	36029920	32	MAPK14,SLC26A8	0.13702	.		.	FALSE	FALSE	TRUE		Non-repeat
Sniffles2.INS.B7BM5	INS	chr6	36053992	130	MAPK14,SLC26A8	0.10909	.		.	TRUE	FALSE	FALSE	AluY	SINE/Alu
Sniffles2.DEL.B7EM5	DEL	chr6	36095185	-46	MAPK13,MAPK14	0.00091	DEL_chr6_7166c163	3e-06	4.8e-05	FALSE	FALSE	TRUE		Non-repeat
Sniffles2.DEL.B81M5	DEL	chr6	36102343	-74	MAPK13,MAPK14	0.10909	DEL_chr6_1e6d2ba4	0.986667	0.157496	TRUE	TRUE	FALSE		Non-repeat
Sniffles2.INS.B7FM5	INS	chr6	36124151	33	MAPK13,MAPK14	0.01186	.		.	FALSE	FALSE	TRUE	(CCTC)n	Simple_repeat
Sniffles2.DEL.B82M5	DEL	chr6	36187105	-37	BRPF3,BRPF3-AS1	0.9392	DEL_chr6_0b1280a4	0.322368	4e-05	FALSE	TRUE	FALSE	(ATATAAT)n	Simple_repeat
Sniffles2.INS.B80M5	INS	chr6	36187542	38	BRPF3,BRPF3-AS1	0.00364	.		.	FALSE	FALSE	TRUE	(CCA)n	Simple_repeat
Sniffles2.DEL.B84M5	DEL	chr6	36215414	-40	BRPF3	0.00091	DEL_chr6_7166c163	3e-06	4.8e-05	FALSE	FALSE	TRUE		Non-repeat
Sniffles2.INS.B83M5	INS	chr6	36275949	176	PNPLA1	0.05898	INS_chr6_e63fbb93	0.477339	0.02246	FALSE	TRUE	FALSE	(TTCT)n	Simple_repeat
Sniffles2.DEL.B85M5	DEL	chr6	36287766	-33	PNPLA1	0.00182	DEL_chr6_7166c163	3e-06	4.8e-05	FALSE	FALSE	TRUE	(CA)n	Simple_repeat
Sniffles2.INS.B86M5	INS	chr6	36300179	32	ETV7,PNPLA1	0.15336	INS_chr6_e37ecc7c	0.64	0.000535	TRUE	TRUE	FALSE		Non-repeat
Sniffles2.INS.B87M5	INS	chr6	36309336	44	ETV7,PNPLA1	0.00182	.		.	FALSE	FALSE	TRUE	(TG)n	Simple_repeat
Sniffles2.DEL.B89M5	DEL	chr6	36324576	-35	ETV7,PNPLA1	0.27273	DEL_chr6_c12ff8e1	0.507042	4e-05	TRUE	TRUE	FALSE	(AT)n	Simple_repeat
Sniffles2.INS.B88M5	INS	chr6	36363397	102	ETV7	0.31125	.		.	TRUE	FALSE	FALSE	LTR12C	LTR
Sniffles2.DEL.B8AM5	DEL	chr6	36363755	-48	ETV7	0.03085	DEL_chr6_dd602ef2	0.109956	0.000149	FALSE	FALSE	TRUE	LTR12C	LTR
Sniffles2.INS.B8BM5	INS	chr6	36429272	399	KCTD20,ETV7	0.99546	INS_chr6_e87f84d1	0.90953	0.658611	TRUE	TRUE	FALSE	AluSx	SINE/Alu
Sniffles2.DEL.B8DM5	DEL	chr6	36444762	-41	KCTD20	0.00091	DEL_chr6_820f5b43	0.071186	0.5	FALSE	FALSE	TRUE		Non-repeat
Sniffles2.INS.B8CM5	INS	chr6	36448016	37	KCTD20	0.00727	.		.	FALSE	FALSE	TRUE		Non-repeat
Sniffles2.DEL.B8EM5	DEL	chr6	36467319	-34	KCTD20	0.00909	DEL_chr6_d38cdd8e	0.007564	1.6e-05	FALSE	FALSE	TRUE	(T)n	Simple_repeat
Sniffles2.DEL.B93M5	DEL	chr6	36504907	-37	KCTD20	0.00091	DEL_chr6_f3ba5703	0.022309	0.000121	FALSE	FALSE	TRUE	(A)n	Simple_repeat
Sniffles2.DEL.B94M5	DEL	chr6	36515519	-33	KCTD20	0.00272	DEL_chr6_e871d82e	0.015212	8.7e-05	FALSE	FALSE	TRUE	(AC)n	Simple_repeat
Sniffles2.DEL.B95M5	DEL	chr6	36549355	-33	KCTD20	0.04281	DEL_chr6_7166c163	3e-06	4.8e-05	FALSE	FALSE	TRUE	(TTC)n	Simple_repeat
Sniffles2.DEL.B96M5	DEL	chr6	36555934	-33	KCTD20	0.04364	DEL_chr6_fc3b652c	0.061261	0.003345	FALSE	FALSE	TRUE	(TC)n	Simple_repeat
Sniffles2.INS.B8FM5	INS	chr6	36558382	35	KCTD20	0.01366	.		.	FALSE	FALSE	TRUE	(T)n	Simple_repeat
Sniffles2.INS.B90M5	INS	chr6	36571572	32	CDKN1A,KCTD20	0.00182	.		.	FALSE	FALSE	TRUE	(T)n	Simple_repeat
Sniffles2.INS.B91M5	INS	chr6	36581536	49	CDKN1A,KCTD20	0.00182	.		.	FALSE	FALSE	TRUE	(A)n	Simple_repeat
Sniffles2.INS.B92M5	INS	chr6	36586718	331	CDKN1A,KCTD20	0.22777	INS_chr6_046bf365	0.92146	0.262891	TRUE	TRUE	FALSE	AluY	SINE/Alu
Sniffles2.DEL.B99M5	DEL	chr6	36606397	-52	CDKN1A	0.00091	DEL_chr6_7166c163	4e-06	4.8e-05	FALSE	FALSE	TRUE		Non-repeat
Sniffles2.DEL.B9AM5	DEL	chr6	36614098	-619	CDKN1A	0.0363	DEL_chr6_137b183b	0.682819	0.032735	TRUE	TRUE	FALSE	SVA_A	SVA
Sniffles2.DEL.B9BM5	DEL	chr6	36628729	-53	CDKN1A	0.00454	DEL_chr6_479a58bf	0.248848	0.00011	FALSE	FALSE	TRUE	AluSx	SINE/Alu
Sniffles2.DUP.B9FM5	DUP	chr6	36646553	117676	CDKN1A	0.00091	DUP_chr6_5ecc3373	0.661292	8e-06	TRUE	TRUE	FALSE		Non-repeat
Sniffles2.INS.B97M5	INS	chr6	36657107	35	CDKN1A	0.00091	.		.	FALSE	FALSE	TRUE	(AAGA)n	Simple_repeat
Sniffles2.DEL.B9CM5	DEL	chr6	36661102	-45	CDKN1A	0.00273	DEL_chr6_2a91ec21	0.037733	4.8e-05	FALSE	FALSE	TRUE		Non-repeat
Sniffles2.DEL.B9DM5	DEL	chr6	36681341	-43	CDKN1A	0.00455	DEL_chr6_7166c163	3e-06	4.8e-05	FALSE	FALSE	TRUE	(CTTT)n	Simple_repeat
Sniffles2.INS.B98M5	INS	chr6	36681407	32	CDKN1A	0.0127	.		.	FALSE	FALSE	TRUE	(TTCT)n	Simple_repeat
Sniffles2.DEL.B9EM5	DEL	chr6	36696601	-58	CDKN1A	0.30944	DEL_chr6_d2441957	0.153646	0.00063	TRUE	FALSE	FALSE	(TTCT)n	Simple_repeat
Sniffles2.DEL.BA3M5	DEL	chr6	36710588	-71	CPNE5,CDKN1A	0.09074	DEL_chr6_c8ff185f	0.080198	0.139457	TRUE	FALSE	FALSE	AluSx	SINE/Alu
Sniffles2.INS.BA0M5	INS	chr6	36715152	38	CPNE5,CDKN1A	0.00364	.		.	FALSE	FALSE	TRUE	(AT)n	Simple_repeat
Sniffles2.DEL.BA4M5	DEL	chr6	36734325	-34	CPNE5,CDKN1A	0.32214	DEL_chr6_e6a643f9	0.614035	8e-06	TRUE	TRUE	FALSE	(AG)n	Simple_repeat
Sniffles2.INS.BA1M5	INS	chr6	36768226	31	CPNE5	0.00544	.		.	FALSE	FALSE	TRUE	(T)n	Simple_repeat
Sniffles2.DEL.BA5M5	DEL	chr6	36774055	-40	CPNE5	0.00091	DEL_chr6_0442b6ce	0.001318	8e-06	FALSE	FALSE	TRUE		Non-repeat
Sniffles2.DEL.BA6M5	DEL	chr6	36775534	-43	CPNE5	0.00091	DEL_chr6_a5c48de1	0.031133	8e-06	TRUE	FALSE	FALSE		Non-repeat
Sniffles2.DEL.BA7M5	DEL	chr6	36777759	-33	CPNE5	0.00731	DEL_chr6_0442b6ce	0.001093	8e-06	FALSE	FALSE	TRUE	(CA)n	Simple_repeat
Sniffles2.DEL.BA8M5	DEL	chr6	36788584	-37	CPNE5	0.01273	DEL_chr6_0442b6ce	0.001222	8e-06	FALSE	FALSE	TRUE		Non-repeat
Sniffles2.INS.BA2M5	INS	chr6	36788647	32	CPNE5	0.09545	.		.	FALSE	FALSE	TRUE		Non-repeat
Sniffles2.DEL.BACM5	DEL	chr6	36821114	-39	C6orf89,CPNE5	0.20871	DEL_chr6_7166c163	3e-06	4.8e-05	FALSE	FALSE	TRUE		Non-repeat
Sniffles2.INS.BA9M5	INS	chr6	36832723	32	C6orf89,CPNE5	0.10546	.		.	FALSE	FALSE	TRUE		Non-repeat
Sniffles2.INS.BAAM5	INS	chr6	36859812	31	C6orf89,CPNE5	0.03273	.		.	FALSE	FALSE	TRUE	(GT)n	Simple_repeat
Sniffles2.INS.BABM5	INS	chr6	36882686	2748	C6orf89,CPNE5	0.00182	.		.	FALSE	FALSE	TRUE	SVA_C	SVA
Sniffles2.DEL.BB0M5	DEL	chr6	36901316	-32	C6orf89	0.01095	DEL_chr6_39802ba2	0.060998	0.012195	FALSE	FALSE	TRUE	(T)n	Simple_repeat
Sniffles2.DEL.BB1M5	DEL	chr6	36908067	-41	C6orf89	0.00273	DEL_chr6_62a6bd0c	0.003721	8e-06	FALSE	FALSE	TRUE		Non-repeat
Sniffles2.DEL.BB2M5	DEL	chr6	36941795	-45	MTCH1,C6orf89	0.57804	DEL_chr6_bedbd928	0.4	3.2e-05	TRUE	TRUE	FALSE		Non-repeat
Sniffles2.INS.BAEM5	INS	chr6	36945970	2501	MTCH1,C6orf89	0.22744	.		.	FALSE	FALSE	TRUE	SVA_E	SVA
Sniffles2.DEL.BB3M5	DEL	chr6	36948633	-40	MTCH1,C6orf89	0.2	DEL_chr6_c0d21f84	0.018837	1.9e-05	FALSE	FALSE	TRUE	(CTTC)n	Simple_repeat
Sniffles2.INS.BAFM5	INS	chr6	36948674	75	MTCH1,C6orf89	0.40381	INS_chr6_ac2845d8	0.177316	0.17375	FALSE	FALSE	TRUE	(TCCC)n	Simple_repeat
Sniffles2.DEL.BB4M5	DEL	chr6	36977481	-44	MTCH1	0.00364	DEL_chr6_7166c163	3e-06	4.8e-05	FALSE	FALSE	TRUE		Non-repeat
Sniffles2.INS.BB7M5	INS	chr6	36999198	43	MTCH1	0.00181	.		.	FALSE	FALSE	TRUE	(C)n	Simple_repeat
Sniffles2.INS.BB8M5	INS	chr6	37000765	325	MTCH1	0.45826	INS_chr6_08ee3412	0.929241	0.5018	TRUE	TRUE	FALSE	AluY	SINE/Alu
Sniffles2.INS.BB9M5	INS	chr6	37012993	131	MTCH1	0.20871	.		.	TRUE	FALSE	FALSE	(TATATATACG)n	Simple_repeat
Sniffles2.INS.BBBM5	INS	chr6	37031428	33	MTCH1	0.00091	.		.	FALSE	FALSE	TRUE	(T)n	Simple_repeat
Sniffles2.INS.BBAM5	INS	chr6	37035227	45	MTCH1	0.00091	.		.	FALSE	FALSE	TRUE	(CA)n	Simple_repeat
Sniffles2.INS.BBCM5	INS	chr6	37044457	42	MTCH1	0.00914	.		.	FALSE	FALSE	TRUE		Non-repeat
Sniffles2.DEL.BBFM5	DEL	chr6	37055588	-31	MTCH1	0.102	DEL_chr6_7166c163	2e-06	4.8e-05	FALSE	FALSE	TRUE	(TG)n	Simple_repeat
Sniffles2.INS.BBDM5	INS	chr6	37059893	49	MTCH1	0.00091	.		.	FALSE	FALSE	TRUE	(GT)n	Simple_repeat
Sniffles2.DEL.BC0M5	DEL	chr6	37065654	-50	MTCH1	0.00091	DEL_chr6_5ed0287a	0.06306	0.5	FALSE	FALSE	TRUE		Non-repeat
Sniffles2.DEL.BC1M5	DEL	chr6	37087931	-37	PIM1	0.0118	DEL_chr6_ebbe425f	0.035382	8e-06	FALSE	FALSE	TRUE		Non-repeat
Sniffles2.INS.BBEM5	INS	chr6	37094614	31	PIM1	0.00181	.		.	FALSE	FALSE	TRUE	(T)n	Simple_repeat
Sniffles2.INS.BC2M5	INS	chr6	37108896	34	PIM1	0.00364	.		.	FALSE	FALSE	TRUE		Non-repeat
Sniffles2.INS.BC3M5	INS	chr6	37117889	41	PIM1	0.00182	.		.	FALSE	FALSE	TRUE	(C)n	Simple_repeat
Sniffles2.INS.BC4M5	INS	chr6	37124080	32	PIM1	0.02004	.		.	FALSE	FALSE	TRUE		Non-repeat
Sniffles2.DEL.BC7M5	DEL	chr6	37167793	-37	PIM1	0.00091	DEL_chr6_150160c7	0.059282	9.6e-05	FALSE	FALSE	TRUE	AluSx	SINE/Alu
Sniffles2.INS.BC5M5	INS	chr6	37179407	145	PIM1	0.95735	.		.	FALSE	FALSE	TRUE	(ATATATA)n	Simple_repeat
Sniffles2.INS.BC6M5	INS	chr6	37183685	31	PIM1	0.01091	.		.	FALSE	FALSE	TRUE	(AT)n	Simple_repeat
Sniffles2.DEL.BCAM5	DEL	chr6	37211561	-33	PIM1	0.00273	DEL_chr6_2f1b4451	0.113333	0.000334	FALSE	FALSE	TRUE	(GT)n	Simple_repeat
Sniffles2.DEL.BCBM5	DEL	chr6	37261948	-37	TBC1D22B	0.00273	DEL_chr6_2a4e4cc7	0.005626	0.000289	FALSE	FALSE	TRUE	(GT)n	Simple_repeat
Sniffles2.DEL.BCCM5	DEL	chr6	37280935	-50	TBC1D22B	0.00091	DEL_chr6_7166c163	4e-06	4.8e-05	FALSE	FALSE	TRUE		Non-repeat
Sniffles2.INS.BC9M5	INS	chr6	37297212	50	TBC1D22B	0.00091	INS_chr6_808469d8	0.178571	7.9e-05	TRUE	FALSE	FALSE		Non-repeat
Sniffles2.DEL.BCFM5	DEL	chr6	37299641	-39	TBC1D22B	0.00091	DEL_chr6_51b33ba4	0.073394	0.5	FALSE	FALSE	TRUE		Non-repeat
Sniffles2.DEL.BD0M5	DEL	chr6	37327182	-323	RNF8,TBC1D22B	0.1588	DEL_chr6_eff21d0f	0.87037	0.511917	TRUE	TRUE	FALSE	AluY	SINE/Alu
Sniffles2.INS.BCDM5	INS	chr6	37364179	39	RNF8	0.00182	.		.	FALSE	FALSE	TRUE	(CT)n	Simple_repeat
Sniffles2.INS.BCEM5	INS	chr6	37386179	44	RNF8	0.02459	INS_chr6_261013ea	0.88	0.017646	FALSE	TRUE	FALSE		Non-repeat
Sniffles2.INS.BD2M5	INS	chr6	37400141	33	RNF8	0.08015	.		.	FALSE	FALSE	TRUE	(CCTT)n	Simple_repeat
Sniffles2.DEL.BD6M5	DEL	chr6	37405862	-33	RNF8	0.05636	DEL_chr6_794d743f	0.054487	0.5	FALSE	FALSE	TRUE	(TTCT)n	Simple_repeat
Sniffles2.DEL.BD7M5	DEL	chr6	37415520	-31	RNF8	0.0127	DEL_chr6_4b873487	0.05298	0.003456	FALSE	FALSE	TRUE	(AT)n	Simple_repeat
Sniffles2.DEL.BD8M5	DEL	chr6	37416478	-31	RNF8	0.02087	DEL_chr6_86b1b3a4	0.005661	3.2e-05	FALSE	FALSE	TRUE	(TG)n	Simple_repeat
Sniffles2.DEL.BD9M5	DEL	chr6	37420885	-37	RNF8	0.00091	DEL_chr6_7a96ad08	0.07037	0.002454	FALSE	FALSE	TRUE		Non-repeat
Sniffles2.DEL.BDAM5	DEL	chr6	37423026	-44	RNF8	0.00091	DEL_chr6_6fdc421f	0.016729	1.6e-05	FALSE	FALSE	TRUE	AluSx	SINE/Alu
Sniffles2.DEL.BDBM5	DEL	chr6	37428017	-37	RNF8	0.01543	DEL_chr6_7166c163	3e-06	4.8e-05	FALSE	FALSE	TRUE	(GA)n	Simple_repeat
Sniffles2.DEL.BDCM5	DEL	chr6	37459706	-49	RNF8	0.00091	DEL_chr6_7166c163	4e-06	4.8e-05	FALSE	FALSE	TRUE		Non-repeat
Sniffles2.DEL.BDDM5	DEL	chr6	37464892	-34	RNF8	0.00183	DEL_chr6_d57a9310	0.084337	0.005084	FALSE	FALSE	TRUE	(TG)n	Simple_repeat
Sniffles2.INS.BD3M5	INS	chr6	37464939	36	RNF8	0.00091	.		.	FALSE	FALSE	TRUE	(TG)n	Simple_repeat
Sniffles2.DEL.BDEM5	DEL	chr6	37472484	-39	RNF8	0.00092	DEL_chr6_cf9340f8	0.058224	0.5	FALSE	FALSE	TRUE		Non-repeat
Sniffles2.INS.BD4M5	INS	chr6	37492885	40	RNF8	0.00275	.		.	FALSE	FALSE	TRUE		Non-repeat
Sniffles2.INS.BD5M5	INS	chr6	37494806	31	RNF8	0.00182	.		.	FALSE	FALSE	TRUE	(T)n	Simple_repeat
Sniffles2.DEL.BE4M5	DEL	chr6	37500130	-13972	RNF8	0.00091	DEL_chr6_659f62e7	0.332683	8e-06	TRUE	TRUE	FALSE		Non-repeat
Sniffles2.INS.BDFM5	INS	chr6	37507728	354	RNF8	0.66062	.		.	FALSE	FALSE	TRUE		Non-repeat
Sniffles2.INS.BE0M5	INS	chr6	37507741	1431	RNF8	0.07741	.		.	FALSE	FALSE	TRUE		Non-repeat
Sniffles2.DEL.BE5M5	DEL	chr6	37507812	-41	RNF8	0.00638	DEL_chr6_a5f2d9db	0.375	0.000139	FALSE	TRUE	FALSE	G-rich	Low_complexity
Sniffles2.INS.BE1M5	INS	chr6	37507929	2505	RNF8	0.00729	.		.	FALSE	FALSE	TRUE	(GGT)n	Simple_repeat
Sniffles2.INS.BE2M5	INS	chr6	37523529	33	RNF8	0.00363	.		.	FALSE	FALSE	TRUE	(A)n	Simple_repeat
Sniffles2.DEL.BE6M5	DEL	chr6	37546371	-37	RNF8	0.00091	DEL_chr6_aac8dbe4	0.014792	8e-06	FALSE	FALSE	TRUE		Non-repeat
Sniffles2.DEL.BE7M5	DEL	chr6	37566682	-38	RNF8	0.00091	DEL_chr6_ee38127f	0.002471	0.000111	FALSE	FALSE	TRUE		Non-repeat
Sniffles2.DEL.BE8M5	DEL	chr6	37581205	-3847	RNF8	0.00182	DEL_chr6_c30b8a46	0.994305	0.000103	FALSE	TRUE	FALSE		Non-repeat
Sniffles2.INS.BE3M5	INS	chr6	37581315	31	RNF8	0.01184	.		.	FALSE	FALSE	TRUE	(TTATT)n	Simple_repeat
Sniffles2.DEL.BECM5	DEL	chr6	37626618	-34	ZFAND3,RNF8	0.03643	DEL_chr6_198661c4	0.007675	8e-06	FALSE	FALSE	TRUE	(T)n	Simple_repeat
Sniffles2.DEL.BEDM5	DEL	chr6	37644089	-38	ZFAND3,RNF8	0.56534	DEL_chr6_26698312	0.661017	0.019474	TRUE	TRUE	FALSE		Non-repeat
Sniffles2.INS.BE9M5	INS	chr6	37644120	41	ZFAND3,RNF8	0.01182	.		.	FALSE	FALSE	TRUE		Non-repeat
Sniffles2.INS.BEAM5	INS	chr6	37662644	31	ZFAND3,RNF8	0.00914	.		.	FALSE	FALSE	TRUE	(A)n	Simple_repeat
Sniffles2.INS.BEBM5	INS	chr6	37664843	51	ZFAND3,RNF8	0.09781	.		.	FALSE	FALSE	TRUE	(CA)n	Simple_repeat
Sniffles2.DEL.BEEM5	DEL	chr6	37664843	-33	ZFAND3,RNF8	0.06843	DEL_chr6_f37e360e	0.124453	3.3e-05	FALSE	FALSE	TRUE	(CA)n	Simple_repeat
Sniffles2.DEL.BF8M5	DEL	chr6	37698157	-35	ZFAND3,RNF8	0.12727	DEL_chr6_c2b71fe3	0.342857	0.000393	FALSE	TRUE	FALSE	(CTCTTT)n	Simple_repeat
Sniffles2.INS.BEFM5	INS	chr6	37698262	49	ZFAND3,RNF8	0.11727	.		.	FALSE	FALSE	TRUE	(CT)n	Simple_repeat
Sniffles2.INS.BF0M5	INS	chr6	37701195	32	ZFAND3,RNF8	0.10073	.		.	FALSE	FALSE	TRUE		Non-repeat
Sniffles2.INS.BF1M5	INS	chr6	37706628	35	ZFAND3,RNF8	0.00184	.		.	FALSE	FALSE	TRUE		Non-repeat
Sniffles2.INS.BF2M5	INS	chr6	37728326	100	ZFAND3,RNF8	0.09672	.		.	TRUE	FALSE	FALSE		Non-repeat
Sniffles2.INS.BF4M5	INS	chr6	37753763	1030	ZFAND3,RNF8	0.00091	.		.	FALSE	FALSE	TRUE		Non-repeat
Sniffles2.DEL.BF9M5	DEL	chr6	37753847	-127	ZFAND3,RNF8	0.49456	DEL_chr6_ccfe9742	0.345013	0.23166	FALSE	TRUE	FALSE		Non-repeat
Sniffles2.INS.BF3M5	INS	chr6	37753848	65	ZFAND3,RNF8	0.15517	.		.	FALSE	FALSE	TRUE		Non-repeat
Sniffles2.INS.BF5M5	INS	chr6	37767921	2871	ZFAND3,RNF8	0.00364	.		.	FALSE	FALSE	TRUE	SVA_E	SVA
Sniffles2.INS.BF6M5	INS	chr6	37774919	37	ZFAND3	0.00273	.		.	FALSE	FALSE	TRUE		Non-repeat
Sniffles2.INS.BF7M5	INS	chr6	37792408	36	ZFAND3	0.00091	.		.	FALSE	FALSE	TRUE	(T)n	Simple_repeat
Sniffles2.DEL.BFFM5	DEL	chr6	37804410	-36	ZFAND3	0.00091	DEL_chr6_578d97fc	0.011978	8e-06	FALSE	FALSE	TRUE	(TG)n	Simple_repeat
Sniffles2.DEL.C00M5	DEL	chr6	37810915	-1390	ZFAND3	0.00364	DEL_chr6_8abd629c	0.965815	0.001297	FALSE	TRUE	FALSE	AluSx	SINE/Alu
Sniffles2.DEL.C01M5	DEL	chr6	37814459	-2052	ZFAND3	0.00091	DEL_chr6_47fabb95	0.99854	0.000167	FALSE	TRUE	FALSE		Non-repeat
Sniffles2.INS.BFCM5	INS	chr6	37834758	49	ZFAND3	0.00091	.		.	FALSE	FALSE	TRUE	(GCC)n	Simple_repeat
Sniffles2.DEL.C02M5	DEL	chr6	37834987	-40	ZFAND3	0.00182	DEL_chr6_a0a1060d	0.006229	2.4e-05	FALSE	FALSE	TRUE		Non-repeat
Sniffles2.DEL.C03M5	DEL	chr6	37845405	-44	ZFAND3	0.00091	DEL_chr6_f647a6a5	0.000735	8e-06	FALSE	FALSE	TRUE		Non-repeat
Sniffles2.DEL.C04M5	DEL	chr6	37851492	-50	ZFAND3	0.06171	DEL_chr6_e16cb883	0.961169	0.07851	TRUE	TRUE	FALSE		Non-repeat
Sniffles2.DEL.C05M5	DEL	chr6	37864754	-37	ZFAND3	0.00091	DEL_chr6_f647a6a5	0.000621	8e-06	FALSE	FALSE	TRUE	(AC)n	Simple_repeat
Sniffles2.INS.BFDM5	INS	chr6	37878651	44	ZFAND3	0.00091	.		.	FALSE	FALSE	TRUE	(GA)n	Simple_repeat
Sniffles2.DEL.C06M5	DEL	chr6	37883449	-1352	ZFAND3	0.07078	DEL_chr6_35e023e9	0.77156	0.128623	TRUE	TRUE	FALSE		Non-repeat
Sniffles2.INS.BFEM5	INS	chr6	37896559	32	ZFAND3	0.00272	.		.	FALSE	FALSE	TRUE	(T)n	Simple_repeat
Sniffles2.DEL.C0AM5	DEL	chr6	37912032	-35	ZFAND3	0.00182	DEL_chr6_013efd31	0.003042	1.6e-05	FALSE	FALSE	TRUE	(TG)n	Simple_repeat
Sniffles2.INS.C08M5	INS	chr6	37914663	31	ZFAND3	0.00544	.		.	FALSE	FALSE	TRUE	(T)n	Simple_repeat
Sniffles2.INS.C09M5	INS	chr6	37977829	32	ZFAND3	0.33636	.		.	FALSE	FALSE	TRUE	(CTTC)n	Simple_repeat
Sniffles2.DEL.C0EM5	DEL	chr6	38030052	-34	BTBD9,ZFAND3	0.3294	DEL_chr6_509d256a	0.448718	0.003078	FALSE	TRUE	FALSE	(TA)n	Simple_repeat
Sniffles2.INS.C0BM5	INS	chr6	38041682	3013	BTBD9,ZFAND3	0.00181	.		.	FALSE	FALSE	TRUE	(CTTCTC)n	Simple_repeat
Sniffles2.DEL.C0FM5	DEL	chr6	38041732	-58	BTBD9,ZFAND3	0.5	DEL_chr6_96e239ee	0.266706	0.001047	TRUE	FALSE	FALSE	(CTC)n	Simple_repeat
Sniffles2.INS.C0CM5	INS	chr6	38041768	37	BTBD9,ZFAND3	0.00726	.		.	FALSE	FALSE	TRUE	(CCCCTCC)n	Simple_repeat
Sniffles2.INS.C0DM5	INS	chr6	38048622	31	BTBD9,ZFAND3	0.02541	.		.	FALSE	FALSE	TRUE	(A)n	Simple_repeat
Sniffles2.DEL.C13M5	DEL	chr6	38103471	-54	BTBD9,ZFAND3	0.68784	DEL_chr6_be475081	0.347341	4e-05	TRUE	TRUE	FALSE	DNM1r	other-repeat
Sniffles2.DEL.C14M5	DEL	chr6	38144182	-31	BTBD9,ZFAND3	0.17942	DEL_chr6_e040dc1f	0.06867	0.070209	TRUE	FALSE	FALSE	(AT)n	Simple_repeat
Sniffles2.INS.C10M5	INS	chr6	38144204	33	BTBD9,ZFAND3	0.02095	.		.	FALSE	FALSE	TRUE	(TA)n	Simple_repeat
Sniffles2.DEL.C15M5	DEL	chr6	38151427	-39	BTBD9,ZFAND3	0.00091	DEL_chr6_b7b5502a	0.245399	1.6e-05	FALSE	FALSE	TRUE		Non-repeat
Sniffles2.INS.C11M5	INS	chr6	38158458	58	BTBD9,ZFAND3	0.10273	INS_chr6_c78e00ba	0.29803	0.115915	TRUE	FALSE	FALSE		Non-repeat
Sniffles2.DEL.C16M5	DEL	chr6	38166060	-32	BTBD9,ZFAND3	0.52722	DEL_chr6_e421a7ac	0.375	9e-06	FALSE	TRUE	FALSE		Non-repeat
Sniffles2.INS.C12M5	INS	chr6	38166380	41	BTBD9,ZFAND3	0.01091	.		.	FALSE	FALSE	TRUE		Non-repeat
Sniffles2.DEL.C17M5	DEL	chr6	38171804	-31	BTBD9,ZFAND3	0.03643	DEL_chr6_4bcccc84	0.04908	0.000579	FALSE	FALSE	TRUE		Non-repeat
Sniffles2.INS.C18M5	INS	chr6	38205880	33	BTBD9,ZFAND3	0.00545	.		.	FALSE	FALSE	TRUE	(A)n	Simple_repeat
Sniffles2.DEL.C19M5	DEL	chr6	38266610	-32	BTBD9,ZFAND3	0.14636	DEL_chr6_a3dec715	0.085227	2.4e-05	FALSE	FALSE	TRUE	(AAAG)n	Simple_repeat
Sniffles2.DEL.C1DM5	DEL	chr6	38314638	-44	BTBD9,ZFAND3	0.00091	DEL_chr6_d1f16642	0.007499	5.6e-05	FALSE	FALSE	TRUE	L1M1	LINE
Sniffles2.DEL.C1EM5	DEL	chr6	38328584	-37	BTBD9,ZFAND3	0.00091	DEL_chr6_2783a89d	0.000635	1.6e-05	FALSE	FALSE	TRUE	(GT)n	Simple_repeat
Sniffles2.INS.C1AM5	INS	chr6	38365573	34	BTBD9,ZFAND3	0.00091	.		.	FALSE	FALSE	TRUE		Non-repeat
Sniffles2.INS.C1BM5	INS	chr6	38374288	76	BTBD9,ZFAND3	0.36842	.		.	FALSE	FALSE	TRUE	(TA)n	Simple_repeat
Sniffles2.DEL.C1FM5	DEL	chr6	38375926	-36	BTBD9,ZFAND3	0.00546	DEL_chr6_bf415244	0.000468	3.2e-05	FALSE	FALSE	TRUE	(GAAA)n	Simple_repeat
Sniffles2.INS.C1CM5	INS	chr6	38386631	33	BTBD9,ZFAND3	0.00181	.		.	FALSE	FALSE	TRUE	(T)n	Simple_repeat
Sniffles2.DEL.C23M5	DEL	chr6	38403077	-39	BTBD9	0.00091	DEL_chr6_2f5ad512	0.008492	0.000139	FALSE	FALSE	TRUE	(GGAGG)n	Simple_repeat
Sniffles2.INS.C20M5	INS	chr6	38417802	31	BTBD9	0.00455	.		.	FALSE	FALSE	TRUE	(GA)n	Simple_repeat
Sniffles2.DEL.C24M5	DEL	chr6	38420386	-2934	BTBD9	0.00091	DEL_chr6_718033f1	0.999659	1.6e-05	TRUE	TRUE	FALSE		Non-repeat
Sniffles2.INS.C21M5	INS	chr6	38434864	46	BTBD9	0.00182	.		.	FALSE	FALSE	TRUE	(G)n	Simple_repeat
Sniffles2.INS.C22M5	INS	chr6	38438255	31	BTBD9	0.02636	.		.	FALSE	FALSE	TRUE	(GAAG)n	Simple_repeat
Sniffles2.DEL.C25M5	DEL	chr6	38465728	-34	DNAH8,BTBD9	0.2922	DEL_chr6_735fbe3d	0.0875	0.5	FALSE	FALSE	TRUE	(AT)n	Simple_repeat
Sniffles2.DEL.C26M5	DEL	chr6	38469317	-7586	DNAH8,BTBD9	0.00091	DEL_chr6_3daf24ab	0.999605	2.4e-05	FALSE	TRUE	FALSE		Non-repeat
Sniffles2.DEL.C27M5	DEL	chr6	38494228	-2919	DNAH8,BTBD9	0.00091	DEL_chr6_d13db05a	0.998973	0.000127	TRUE	TRUE	FALSE		Non-repeat
Sniffles2.DEL.C2AM5	DEL	chr6	38527264	-31	DNAH8,BTBD9	0.00818	DEL_chr6_b5c5216c	0.000229	0.000349	FALSE	FALSE	TRUE	(A)n	Simple_repeat
Sniffles2.INS.C28M5	INS	chr6	38527808	314	DNAH8,BTBD9	0.02541	INS_chr6_4d9102e2	0.96546	0.077176	TRUE	TRUE	FALSE	AluY	SINE/Alu
Sniffles2.DEL.C2BM5	DEL	chr6	38530503	-137	DNAH8,BTBD9	0.24273	DEL_chr6_80a8f8d7	0.206698	0.036097	TRUE	FALSE	FALSE	MER11A	LTR
Sniffles2.DEL.C2CM5	DEL	chr6	38545848	-40	DNAH8,BTBD9	0.00364	DEL_chr6_a548f3ba	7.7e-05	8e-06	FALSE	FALSE	TRUE	(CA)n	Simple_repeat
Sniffles2.INV.C2EM5	INV	chr6	38554261	1868	DNAH8,BTBD9	0.00091	INV_chr6_73685e71	1.9e-05	8e-06	FALSE	FALSE	TRUE		Non-repeat
Sniffles2.DEL.C2DM5	DEL	chr6	38556870	-34	DNAH8,BTBD9	0.08893	DEL_chr6_a548f3ba	6.6e-05	8e-06	FALSE	FALSE	TRUE		Non-repeat
Sniffles2.INS.C29M5	INS	chr6	38565490	43	DNAH8,BTBD9	0.00091	INS_chr6_e3473eda	0.131098	0.013149	FALSE	FALSE	TRUE	(TC)n	Simple_repeat
Sniffles2.INS.C2FM5	INS	chr6	38607638	229	DNAH8,BTBD9	0.01545	INS_chr6_3a7ebc0b	0.823741	0.009966	TRUE	TRUE	FALSE		Non-repeat
Sniffles2.DEL.C33M5	DEL	chr6	38687848	-39	DNAH8,BTBD9	0.00091	DEL_chr6_a548f3ba	7.5e-05	8e-06	FALSE	FALSE	TRUE		Non-repeat
Sniffles2.INS.C30M5	INS	chr6	38691313	39	DNAH8,BTBD9	0.00181	.		.	FALSE	FALSE	TRUE		Non-repeat
Sniffles2.INS.C31M5	INS	chr6	38693686	35	DNAH8,BTBD9	0.00091	.		.	FALSE	FALSE	TRUE	(C)n	Simple_repeat
Sniffles2.INS.C32M5	INS	chr6	38696646	43	DNAH8,BTBD9	0.00817	.		.	FALSE	FALSE	TRUE		Non-repeat
Sniffles2.DEL.C38M5	DEL	chr6	38700122	-42	DNAH8,BTBD9	0.00181	DEL_chr6_1296b6bf	5.7e-05	1.6e-05	FALSE	FALSE	TRUE	MER11A	LTR
Sniffles2.INS.C34M5	INS	chr6	38705361	35	DNAH8,BTBD9	0.02182	.		.	FALSE	FALSE	TRUE	(TTTC)n	Simple_repeat
Sniffles2.DEL.C39M5	DEL	chr6	38707686	-36	DNAH8,BTBD9	0.00455	DEL_chr6_1296b6bf	4.9e-05	1.6e-05	FALSE	FALSE	TRUE	(AGAA)n	Simple_repeat
Sniffles2.DEL.C3AM5	DEL	chr6	38715792	-229	DNAH8,BTBD9	0.19238	DEL_chr6_1491f745	0.365392	0.153538	TRUE	TRUE	FALSE	L1PB3	LINE
Sniffles2.INS.C35M5	INS	chr6	38715961	34	DNAH8,BTBD9	0.0127	.		.	FALSE	FALSE	TRUE	(ATAA)n	Simple_repeat
Sniffles2.DEL.C3BM5	DEL	chr6	38735986	-39	DNAH8,BTBD9	0.00091	DEL_chr6_c7f0a473	0.002411	8e-06	FALSE	FALSE	TRUE		Non-repeat
Sniffles2.INS.C36M5	INS	chr6	38756887	38	DNAH8,BTBD9	0.00182	.		.	FALSE	FALSE	TRUE	(CA)n	Simple_repeat
Sniffles2.INS.C37M5	INS	chr6	38757228	5600	DNAH8,BTBD9	0.00091	.		.	FALSE	FALSE	TRUE	L1HS	LINE
Sniffles2.DEL.C3EM5	DEL	chr6	38827734	-33	DNAH8,BTBD9	0.02818	DEL_chr6_1296b6bf	4.5e-05	1.6e-05	FALSE	FALSE	TRUE	(T)n	Simple_repeat
Sniffles2.INS.C3DM5	INS	chr6	38843897	41	DNAH8	0.00181	.		.	FALSE	FALSE	TRUE	(CT)n	Simple_repeat
Sniffles2.DEL.C3FM5	DEL	chr6	38874120	-46	DNAH8	0.42	DEL_chr6_2c00a363	0.345588	0.000669	TRUE	TRUE	FALSE	(TTCT)n	Simple_repeat
Sniffles2.INS.C41M5	INS	chr6	38903613	36	DNAH8	0.00182	.		.	FALSE	FALSE	TRUE	(G)n	Simple_repeat
Sniffles2.DEL.C44M5	DEL	chr6	38922023	-51	DNAH8	0.43557	DEL_chr6_7a71811e	0.085503	0.01566	TRUE	FALSE	FALSE	LTR7d2	LTR
Sniffles2.DEL.C45M5	DEL	chr6	38925320	-31	DNAH8	0.00818	DEL_chr6_b9105df4	0.007538	6.5e-05	FALSE	FALSE	TRUE	(TTTAT)n	Simple_repeat
Sniffles2.DEL.C46M5	DEL	chr6	38954412	-315	DNAH8	0.88839	DEL_chr6_46271514	0.962025	0.866106	TRUE	TRUE	FALSE	AluY	SINE/Alu
Sniffles2.INS.C42M5	INS	chr6	38964351	300	DNAH8	0.86298	.		.	TRUE	FALSE	FALSE	SVA_A	SVA
Sniffles2.INS.C43M5	INS	chr6	38991971	39	DNAH8	0.00091	.		.	FALSE	FALSE	TRUE	(CT)n	Simple_repeat
Sniffles2.DEL.C49M5	DEL	chr6	39029964	-41	KCNK17,DNAH8	0.00091	DEL_chr6_0189999b	0.047351	0.000119	FALSE	FALSE	TRUE		Non-repeat
Sniffles2.INS.C48M5	INS	chr6	39054653	35	KCNK17,DNAH8	0.00091	.		.	FALSE	FALSE	TRUE	(C)n	Simple_repeat
Sniffles2.DEL.C4AM5	DEL	chr6	39057718	-42	KCNK17,DNAH8	0.00545	DEL_chr6_6398f064	0.000343	8e-06	FALSE	FALSE	TRUE		Non-repeat
Sniffles2.INS.C47M5	INS	chr6	39057807	42	KCNK17,DNAH8	0.09909	.		.	FALSE	FALSE	TRUE		Non-repeat
Sniffles2.DEL.C4BM5	DEL	chr6	39097319	-42	KCNK17,DNAH8	0.00091	DEL_chr6_79580193	0.013642	8e-06	FALSE	FALSE	TRUE		Non-repeat
Sniffles2.DEL.C4DM5	DEL	chr6	39100788	-4335	KCNK17,DNAH8	0.00183	DEL_chr6_ab381c84	0.994004	0.004912	TRUE	TRUE	FALSE		Non-repeat
Sniffles2.INS.C4CM5	INS	chr6	39105666	46	KCNK17,DNAH8	0.00182	.		.	FALSE	FALSE	TRUE	(TTCT)n	Simple_repeat
Sniffles2.DEL.C4EM5	DEL	chr6	39149365	-35	KCNK17,DNAH8	0.00091	DEL_chr6_7166c163	3e-06	4.8e-05	FALSE	FALSE	TRUE		Non-repeat
Sniffles2.DEL.C4FM5	DEL	chr6	39159617	-41	KCNK17,DNAH8	0.00091	DEL_chr6_1df496ba	0.062314	0.000506	FALSE	FALSE	TRUE	AluSx	SINE/Alu
Sniffles2.DEL.C53M5	DEL	chr6	39248166	-1018	KCNK17	0.00182	DEL_chr6_43b04e04	0.960129	0.000135	FALSE	TRUE	FALSE	AluSx	SINE/Alu
Sniffles2.INS.C51M5	INS	chr6	39280835	1560	KCNK17	0.00092	.		.	FALSE	FALSE	TRUE		Non-repeat
Sniffles2.INS.C50M5	INS	chr6	39280869	614	KCNK17	0.57895	.		.	FALSE	FALSE	TRUE		Non-repeat
Sniffles2.DEL.C54M5	DEL	chr6	39280892	-39	KCNK17	0.00366	DEL_chr6_f9ecaa90	0.468836	9e-06	FALSE	TRUE	FALSE		Non-repeat
Sniffles2.INS.C52M5	INS	chr6	39280936	117	KCNK17	0.18818	.		.	FALSE	FALSE	TRUE		Non-repeat
Sniffles2.DEL.C59M5	DEL	chr6	39311075	-34	KCNK16,KCNK17	0.01091	DEL_chr6_38efb797	0.153805	2.6e-05	FALSE	FALSE	TRUE	(AC)n	Simple_repeat
Sniffles2.DEL.C5AM5	DEL	chr6	39337155	-43	KIF6,KCNK16	0.01004	DEL_chr6_af7eee60	0.55	1.6e-05	FALSE	TRUE	FALSE	(TTTC)n	Simple_repeat
Sniffles2.INS.C56M5	INS	chr6	39337184	33	KIF6,KCNK16	0.05282	.		.	FALSE	FALSE	TRUE	(TTTC)n	Simple_repeat
Sniffles2.DEL.C5BM5	DEL	chr6	39337528	-2209	KIF6,KCNK16	0.00364	DEL_chr6_c925049f	0.942736	0.001689	TRUE	TRUE	FALSE		Non-repeat
Sniffles2.DEL.C5CM5	DEL	chr6	39342596	-36	KIF6,KCNK16	0.00727	DEL_chr6_7166c163	3e-06	4.8e-05	FALSE	FALSE	TRUE	(T)n	Simple_repeat
Sniffles2.INS.C57M5	INS	chr6	39346133	39	KIF6,KCNK16	0.17304	.		.	FALSE	FALSE	TRUE	(TC)n	Simple_repeat
Sniffles2.DEL.C5DM5	DEL	chr6	39363556	-39	KIF6,KCNK16	0.00272	DEL_chr6_d77e5a0d	0.063796	0.5	FALSE	FALSE	TRUE		Non-repeat
Sniffles2.DEL.C5EM5	DEL	chr6	39380721	-1122	KIF6,KCNK16	0.00091	DEL_chr6_7166c163	8.4e-05	4.8e-05	TRUE	FALSE	FALSE		Non-repeat
Sniffles2.INS.C58M5	INS	chr6	39382957	327	KIF6,KCNK16	0.102	INS_chr6_ccf8b912	0.996951	0.210883	TRUE	TRUE	FALSE	AluY	SINE/Alu
Sniffles2.INS.C60M5	INS	chr6	39453795	37	KIF6,KCNK16	0.00182	.		.	FALSE	FALSE	TRUE	GA-rich	Low_complexity
Sniffles2.INS.C61M5	INS	chr6	39470783	36	KIF6,KCNK16	0.02732	.		.	FALSE	FALSE	TRUE		Non-repeat
Sniffles2.DEL.C63M5	DEL	chr6	39523647	-36	KIF6,KCNK16	0.00909	DEL_chr6_ab119bf1	0.217647	8e-06	FALSE	FALSE	TRUE	(AT)n	Simple_repeat
Sniffles2.DEL.C64M5	DEL	chr6	39552639	-38	KIF6	0.00091	DEL_chr6_943a3619	0.002889	1.6e-05	FALSE	FALSE	TRUE		Non-repeat
Sniffles2.DEL.C65M5	DEL	chr6	39583699	-31	DAAM2,KIF6	0.09619	DEL_chr6_e09de492	0.064257	9.5e-05	FALSE	FALSE	TRUE		Non-repeat
Sniffles2.INS.C62M5	INS	chr6	39588506	42	DAAM2,KIF6	0.00091	.		.	FALSE	FALSE	TRUE	(C)n	Simple_repeat
Sniffles2.DEL.C66M5	DEL	chr6	39594484	-41	DAAM2,KIF6	0.00091	DEL_chr6_7166c163	3e-06	4.8e-05	FALSE	FALSE	TRUE		Non-repeat
Sniffles2.DEL.C67M5	DEL	chr6	39639680	-6961	DAAM2,KIF6	0.00091	DEL_chr6_2cea0f52	0.999713	1.6e-05	TRUE	TRUE	FALSE		Non-repeat
Sniffles2.INS.C69M5	INS	chr6	39698395	3208	DAAM2,KIF6	0.00182	.		.	FALSE	FALSE	TRUE	L1HS	LINE
Sniffles2.INS.C6AM5	INS	chr6	39768298	52	DAAM2,KIF6	0.30218	.		.	FALSE	FALSE	TRUE	(TATAATA)n	Simple_repeat
Sniffles2.INS.C6BM5	INS	chr6	39832084	40	DAAM2	0.00091	.		.	FALSE	FALSE	TRUE	(C)n	Simple_repeat
Sniffles2.DEL.C6EM5	DEL	chr6	39841137	-116	DAAM2	0.05657	DEL_chr6_c4cca6dd	0.126078	0.5	FALSE	FALSE	TRUE		Non-repeat
Sniffles2.INS.C6CM5	INS	chr6	39845348	3621	DAAM2	0.05578	.		.	FALSE	FALSE	TRUE	(CA)n	Simple_repeat
Sniffles2.INS.C6DM5	INS	chr6	39845370	1879	DAAM2	0.78312	.		.	FALSE	FALSE	TRUE	(AC)n	Simple_repeat
Sniffles2.INS.C6FM5	INS	chr6	39906039	92	MOCS1,DAAM2	0.01727	.		.	TRUE	FALSE	FALSE		Non-repeat
Sniffles2.DEL.C71M5	DEL	chr6	39909224	-31	MOCS1,DAAM2	0.56715	DEL_chr6_b7c2e1db	0.186047	3.2e-05	FALSE	FALSE	TRUE		Non-repeat
Sniffles2.INS.C70M5	INS	chr6	39926750	797	MOCS1	0.97731	INS_chr6_7ba39258	0.129512	0.147958	FALSE	FALSE	TRUE		Non-repeat
Sniffles2.INS.C75M5	INS	chr6	40001772	43	MOCS1	0.00455	.		.	FALSE	FALSE	TRUE		Non-repeat
Sniffles2.INS.C76M5	INS	chr6	40079154	317	MOCS1	0.58076	INS_chr6_be1cbe88	0.933765	0.65016	TRUE	TRUE	FALSE	AluY	SINE/Alu
Sniffles2.DEL.C7BM5	DEL	chr6	40098636	-36117	MOCS1	0.00091	DEL_chr6_bc89cd7b	0.998507	0.000508	TRUE	TRUE	FALSE		Non-repeat
Sniffles2.DEL.C7CM5	DEL	chr6	40113968	-56	MOCS1	0.74454	DEL_chr6_3e1dc663	0.058159	1.7e-05	FALSE	FALSE	TRUE		Non-repeat
Sniffles2.INS.C77M5	INS	chr6	40134160	35	TDRG1,MOCS1	0.3677	.		.	TRUE	FALSE	FALSE		Non-repeat
Sniffles2.DEL.C7DM5	DEL	chr6	40134292	-69	TDRG1,MOCS1	0.19196	DEL_chr6_903d7571	0.134258	3.2e-05	FALSE	FALSE	TRUE		Non-repeat
Sniffles2.DEL.C7EM5	DEL	chr6	40135588	-39	TDRG1,MOCS1	0.00091	DEL_chr6_b5f9d6f8	0.000592	8e-06	FALSE	FALSE	TRUE		Non-repeat
Sniffles2.INS.C78M5	INS	chr6	40138410	66	TDRG1,MOCS1	0.36933	.		.	TRUE	FALSE	FALSE		Non-repeat
Sniffles2.INS.C79M5	INS	chr6	40142347	66	TDRG1,MOCS1	0.00091	.		.	TRUE	FALSE	FALSE	(A)n	Simple_repeat
Sniffles2.INS.C7AM5	INS	chr6	40149072	38	TDRG1,MOCS1	0.00273	.		.	FALSE	FALSE	TRUE		Non-repeat
Sniffles2.INS.C7FM5	INS	chr6	40202542	325	TDRG1	0.24592	INS_chr6_ca3c4d42	0.990854	0.298616	TRUE	TRUE	FALSE	AluY	SINE/Alu
Sniffles2.DEL.C82M5	DEL	chr6	40209171	-120	TDRG1	0.59273	DEL_chr6_d9fc8c22	0.203361	0.038715	FALSE	FALSE	TRUE	(TGTGTATA)n	Simple_repeat
Sniffles2.INS.C80M5	INS	chr6	40209667	47	TDRG1	0.01188	.		.	FALSE	FALSE	TRUE	(AT)n	Simple_repeat
Sniffles2.INS.C81M5	INS	chr6	40211766	39	TDRG1	0.00091	.		.	FALSE	FALSE	TRUE	(A)n	Simple_repeat
Sniffles2.INS.C83M5	INS	chr6	40305508	35	TDRG1	0.00638	.		.	FALSE	FALSE	TRUE	(TA)n	Simple_repeat
Sniffles2.DEL.C86M5	DEL	chr6	40309856	-42	TDRG1	0.00364	DEL_chr6_a119f422	5.2e-05	8e-06	FALSE	FALSE	TRUE		Non-repeat
Sniffles2.DUP.C87M5	DUP	chr6	40345949	6962	TDRG1	0.00091	DUP_chr6_1c200561	0.999713	8e-06	FALSE	TRUE	FALSE		Non-repeat
Sniffles2.INS.C84M5	INS	chr6	40351124	40	TDRG1	0.00091	.		.	FALSE	FALSE	TRUE	(TG)n	Simple_repeat
Sniffles2.INS.C85M5	INS	chr6	40352515	6755	TDRG1	0.00091	.		.	FALSE	FALSE	TRUE		Non-repeat
Sniffles2.DEL.C8AM5	DEL	chr6	40397764	-3343	TDRG1	0.0174	DEL_chr6_62f52fd3	0.998206	0.017544	TRUE	TRUE	FALSE		Non-repeat
Sniffles2.DEL.C8BM5	DEL	chr6	40422694	-44	TDRG1	0.00182	DEL_chr6_a119f422	5.4e-05	8e-06	FALSE	FALSE	TRUE		Non-repeat
Sniffles2.DEL.C8CM5	DEL	chr6	40435053	-36	TDRG1	0.00273	DEL_chr6_b75f9298	0.349057	0.000112	FALSE	TRUE	FALSE	(GA)n	Simple_repeat
Sniffles2.DEL.C8DM5	DEL	chr6	40446882	-37	TDRG1	0.82577	DEL_chr6_00c859fc	0.151057	8.8e-05	FALSE	FALSE	TRUE		Non-repeat
Sniffles2.INS.C89M5	INS	chr6	40491612	194	TDRG1	0.06022	.		.	FALSE	FALSE	TRUE		Non-repeat
Sniffles2.DEL.C8EM5	DEL	chr6	40491774	-63	TDRG1	0.01642	DEL_chr6_7b556557	0.117864	0.000955	FALSE	FALSE	TRUE		Non-repeat
Sniffles2.DEL.C91M5	DEL	chr6	40533385	-37	TDRG1	0.00274	DEL_chr6_a119f422	4.6e-05	8e-06	FALSE	FALSE	TRUE	(CA)n	Simple_repeat
Sniffles2.DEL.C92M5	DEL	chr6	40549885	-49	TDRG1	0.00364	DEL_chr6_c534d915	0.048123	0.002506	FALSE	FALSE	TRUE	AluSx	SINE/Alu
Sniffles2.INS.C90M5	INS	chr6	40575288	31	TDRG1	0.01273	.		.	FALSE	FALSE	TRUE		Non-repeat
Sniffles2.INS.C8FM5	INS	chr6	40577107	43	TDRG1	0.47546	.		.	TRUE	FALSE	FALSE	(CTCTT)n	Simple_repeat
Sniffles2.INS.C95M5	INS	chr6	40628754	47	TDRG1	0.00091	.		.	FALSE	FALSE	TRUE		Non-repeat
Sniffles2.DEL.C99M5	DEL	chr6	40636069	-35	TDRG1	0.00182	DEL_chr6_a8ed862c	0.000922	8e-06	FALSE	FALSE	TRUE	(CA)n	Simple_repeat
Sniffles2.INS.C96M5	INS	chr6	40636976	78	TDRG1	0.29873	.		.	FALSE	FALSE	TRUE		Non-repeat
Sniffles2.INS.C97M5	INS	chr6	40655158	377	TDRG1	0.98276	INS_chr6_f5d11d87	0.994702	0.508383	TRUE	TRUE	FALSE	(TGA)n	Simple_repeat
Sniffles2.INS.C98M5	INS	chr6	40659522	67	TDRG1	0.00091	.		.	FALSE	FALSE	TRUE		Non-repeat
Sniffles2.DEL.C9AM5	DEL	chr6	40693124	-38	UNC5CL,TDRG1	0.00182	DEL_chr6_fb6c5ce6	0.065108	0.000176	FALSE	FALSE	TRUE		Non-repeat
Sniffles2.INS.C9CM5	INS	chr6	40738215	115	UNC5CL	0.853	.		.	FALSE	FALSE	TRUE		Non-repeat
Sniffles2.DEL.C9EM5	DEL	chr6	40747375	-2789	UNC5CL	0.00817	DEL_chr6_da2b8744	0.999283	0.004481	TRUE	TRUE	FALSE		Non-repeat
Sniffles2.DEL.C9FM5	DEL	chr6	40751749	-48	UNC5CL	0.00091	DEL_chr6_5e6dcabe	7e-06	2.4e-05	FALSE	FALSE	TRUE		Non-repeat
Sniffles2.INS.C9DM5	INS	chr6	40763676	323	UNC5CL	0.12	.		.	TRUE	FALSE	FALSE	AluY	SINE/Alu
Sniffles2.DEL.CA1M5	DEL	chr6	40821552	-41	UNC5CL	0.00091	DEL_chr6_9ea1a081	0.000718	1.6e-05	FALSE	FALSE	TRUE		Non-repeat
Sniffles2.DEL.CA2M5	DEL	chr6	40834248	-39	UNC5CL	0.00455	DEL_chr6_9ea1a081	0.000684	1.6e-05	FALSE	FALSE	TRUE	(GT)n	Simple_repeat
Sniffles2.INS.CA0M5	INS	chr6	40859469	44	UNC5CL	0.00091	.		.	FALSE	FALSE	TRUE	(A)n	Simple_repeat
Sniffles2.DEL.CA3M5	DEL	chr6	40885940	-38	UNC5CL	0.00363	DEL_chr6_5e6dcabe	6e-06	2.4e-05	FALSE	FALSE	TRUE	(TG)n	Simple_repeat
Sniffles2.INS.CA5M5	INS	chr6	40904718	214	UNC5CL	0.99274	.		.	FALSE	FALSE	TRUE	G-rich	Low_complexity
Sniffles2.DEL.CA7M5	DEL	chr6	40936520	-7745	UNC5CL	0.00091	DEL_chr6_f20b29b2	0.999484	8e-06	TRUE	TRUE	FALSE		Non-repeat
Sniffles2.INS.CA6M5	INS	chr6	40959080	318	UNC5CL	0.16878	INS_chr6_19f66920	0.987578	0.189313	TRUE	TRUE	FALSE	AluY	SINE/Alu
Sniffles2.DEL.CAAM5	DEL	chr6	41058152	-35	TSPO2	0.01	DEL_chr6_6d4411eb	0.091371	0.000159	FALSE	FALSE	TRUE	(AC)n	Simple_repeat
Sniffles2.INS.CA8M5	INS	chr6	41074797	40	ADCY10P1,OARD1	0.00273	.		.	FALSE	FALSE	TRUE	(G)n	Simple_repeat
Sniffles2.INS.CA9M5	INS	chr6	41077392	38	ADCY10P1,OARD1	0.00091	.		.	FALSE	FALSE	TRUE	(C)n	Simple_repeat
Sniffles2.DEL.CADM5	DEL	chr6	41109084	-33	ADCY10P1,OARD1	0.03182	DEL_chr6_8083cb8d	0.217195	9e-06	FALSE	FALSE	TRUE	(CT)n	Simple_repeat
Sniffles2.DEL.CAEM5	DEL	chr6	41110082	-33	ADCY10P1,OARD1	0.01727	DEL_chr6_28315df9	0.01629	0.000111	FALSE	FALSE	TRUE	(T)n	Simple_repeat
Sniffles2.DEL.CAFM5	DEL	chr6	41120798	-40	ADCY10P1	0.00456	DEL_chr6_34e4d085	0.553695	0.002848	TRUE	TRUE	FALSE		Non-repeat
Sniffles2.DEL.CB0M5	DEL	chr6	41140212	-5892	TREML1,ADCY10P1	0.00091	DEL_chr6_34cabe42	0.99983	7.1e-05	TRUE	TRUE	FALSE	L1MB7	LINE
Sniffles2.INS.CABM5	INS	chr6	41155376	32	TREM2,TREML1	0.00544	.		.	FALSE	FALSE	TRUE	(TC)n	Simple_repeat
Sniffles2.DEL.CB1M5	DEL	chr6	41179885	-36	TREM2	0.00364	DEL_chr6_1a40b85a	0.005677	1.6e-05	FALSE	FALSE	TRUE	(CA)n	Simple_repeat
Sniffles2.INS.CACM5	INS	chr6	41194229	43	ENSG00000290563	0.00182	.		.	FALSE	FALSE	TRUE	(CA)n	Simple_repeat
Sniffles2.DEL.CB4M5	DEL	chr6	41214929	-49	ENSG00000290563	0.00091	DEL_chr6_5e6dcabe	8e-06	2.4e-05	FALSE	FALSE	TRUE	LTR10A	LTR
Sniffles2.INS.CB2M5	INS	chr6	41219175	712	TREML4,ENSG00000290563	0.91379	.		.	FALSE	FALSE	TRUE	(AT)n	Simple_repeat
Sniffles2.DEL.CB5M5	DEL	chr6	41240684	-38	TREML4	0.00182	DEL_chr6_039874bf	0.203125	0.000628	FALSE	FALSE	TRUE	AluY	SINE/Alu
Sniffles2.INS.CB3M5	INS	chr6	41270448	47	TREM1	0.00182	.		.	FALSE	FALSE	TRUE	(C)n	Simple_repeat
Sniffles2.DEL.CB9M5	DEL	chr6	41299475	-33	TREM1	0.01996	DEL_chr6_4dd884c9	0.041472	9.7e-05	FALSE	FALSE	TRUE	(AT)n	Simple_repeat
Sniffles2.INS.CB6M5	INS	chr6	41357595	53	NCR2	0.21688	.		.	FALSE	FALSE	TRUE	(TA)n	Simple_repeat
Sniffles2.DEL.CBAM5	DEL	chr6	41357602	-57	NCR2	0.05727	DEL_chr6_41af119e	0.095238	7.2e-05	TRUE	FALSE	FALSE		Non-repeat
Sniffles2.INS.CB7M5	INS	chr6	41371292	33	NCR2	0.01452	.		.	FALSE	FALSE	TRUE	(AG)n	Simple_repeat
Sniffles2.INS.CB8M5	INS	chr6	41391153	46	NCR2	0.43829	INS_chr6_eeb6af2f	0.621118	0.174951	TRUE	TRUE	FALSE	(GGAA)n	Simple_repeat
Sniffles2.DEL.CBCM5	DEL	chr6	41436323	-323	LINC01276	0.53727	DEL_chr6_f433eab5	0.950617	0.570774	TRUE	TRUE	FALSE	AluY	SINE/Alu
Sniffles2.DEL.CBDM5	DEL	chr6	41449562	-4429	LINC01276	0.00091	DEL_chr6_5892bbf8	0.02678	0.5	FALSE	FALSE	TRUE		Non-repeat
Sniffles2.INS.CBBM5	INS	chr6	41466421	35	LINC01276	0.00091	.		.	FALSE	FALSE	TRUE	(C)n	Simple_repeat
Sniffles2.DEL.CBEM5	DEL	chr6	41470111	-37	LINC01276	0.00091	DEL_chr6_5e6dcabe	6e-06	2.4e-05	FALSE	FALSE	TRUE		Non-repeat
Sniffles2.DEL.CC1M5	DEL	chr6	41501620	-38	LINC01276	0.00091	DEL_chr6_5c0f6f51	0.092417	0.00039	FALSE	FALSE	TRUE	AluSx	SINE/Alu
Sniffles2.DEL.CC2M5	DEL	chr6	41507157	-34	LINC01276	0.5726	DEL_chr6_57f0b0c2	0.199336	1.6e-05	FALSE	FALSE	TRUE	(TA)n	Simple_repeat
Sniffles2.DEL.CC3M5	DEL	chr6	41515427	-34	LINC01276	0.03832	DEL_chr6_f5641257	0.494505	0.000678	FALSE	TRUE	FALSE	(AT)n	Simple_repeat
Sniffles2.INS.CC0M5	INS	chr6	41570080	37	FOXP4	0.00183	.		.	FALSE	FALSE	TRUE	(AC)n	Simple_repeat
Sniffles2.DEL.CCAM5	DEL	chr6	41603070	-42	FOXP4	0.00091	DEL_chr6_5e6dcabe	7e-06	2.4e-05	FALSE	FALSE	TRUE		Non-repeat
Sniffles2.DEL.CC9M5	DEL	chr6	41605008	-628	FOXP4	0.01091	DEL_chr6_f48d7439	0.677319	0.012384	FALSE	TRUE	FALSE	AluY	SINE/Alu
Sniffles2.INS.CC5M5	INS	chr6	41605167	33	FOXP4	0.00181	.		.	FALSE	FALSE	TRUE	(A)n	Simple_repeat
Sniffles2.DEL.CCBM5	DEL	chr6	41616316	-86	TFEB,FOXP4	0.16454	DEL_chr6_4ca0bc62	0.209937	0.005186	FALSE	FALSE	TRUE	SVA_F	SVA
Sniffles2.INS.CC6M5	INS	chr6	41643577	32	TFEB,FOXP4	0.10786	.		.	FALSE	FALSE	TRUE	(GGAA)n	Simple_repeat
Sniffles2.DEL.CCCM5	DEL	chr6	41651097	-447	TFEB,FOXP4	0.06171	DEL_chr6_a98d8fbc	0.997773	0.088159	TRUE	TRUE	FALSE		Non-repeat
Sniffles2.INS.CC7M5	INS	chr6	41656229	32	TFEB,FOXP4	0.06171	.		.	FALSE	FALSE	TRUE	(CA)n	Simple_repeat
Sniffles2.DEL.CCDM5	DEL	chr6	41663312	-38	TFEB,FOXP4	0.00091	DEL_chr6_94bee5a3	0.004028	8e-06	FALSE	FALSE	TRUE	(GT)n	Simple_repeat
Sniffles2.INS.CC8M5	INS	chr6	41665916	31	TFEB,FOXP4	0.00636	.		.	FALSE	FALSE	TRUE	(AT)n	Simple_repeat
Sniffles2.DEL.CCEM5	DEL	chr6	41665916	-33	TFEB,FOXP4	0.00364	DEL_chr6_9bfcf47b	0.217865	8e-06	FALSE	FALSE	TRUE	(T)n	Simple_repeat
Sniffles2.INS.CCFM5	INS	chr6	41697409	34	TFEB	0.00182	.		.	FALSE	FALSE	TRUE	(A)n	Simple_repeat
Sniffles2.DEL.CD3M5	DEL	chr6	41700335	-1479	TFEB	0.00091	DEL_chr6_86cb31f5	0.845493	2.4e-05	FALSE	TRUE	FALSE		Non-repeat
Sniffles2.INS.CD0M5	INS	chr6	41709739	39	TFEB	0.00091	.		.	FALSE	FALSE	TRUE		Non-repeat
Sniffles2.DEL.CD4M5	DEL	chr6	41721490	-37	PGC,TFEB	0.00183	DEL_chr6_fb1048d1	0.006332	1.6e-05	FALSE	FALSE	TRUE		Non-repeat
Sniffles2.DEL.CD5M5	DEL	chr6	41738156	-106	PGC,TFEB	0.17332	DEL_chr6_c3d007b6	0.25908	0.000169	TRUE	FALSE	FALSE	DNM1r	other-repeat
Sniffles2.INS.CD1M5	INS	chr6	41738192	51	PGC,TFEB	0.12523	.		.	FALSE	FALSE	TRUE		Non-repeat
Sniffles2.DEL.CD6M5	DEL	chr6	41757797	-38	FRS3,PGC	0.34574	DEL_chr6_5e6dcabe	6e-06	2.4e-05	FALSE	FALSE	TRUE		Non-repeat
Sniffles2.INS.CD2M5	INS	chr6	41766210	35	FRS3,PGC	0.00091	.		.	FALSE	FALSE	TRUE	(GTT)n	Simple_repeat
Sniffles2.DEL.CD7M5	DEL	chr6	41772747	-34	FRS3	0.00091	DEL_chr6_637d3031	0.005832	1.6e-05	FALSE	FALSE	TRUE	(GT)n	Simple_repeat
Sniffles2.DEL.CD8M5	DEL	chr6	41782030	-39	PRICKLE4,FRS3	0.00181	DEL_chr6_81bc6ace	0.481928	4.8e-05	FALSE	TRUE	FALSE		Non-repeat
Sniffles2.INS.CD9M5	INS	chr6	41802429	31	USP49,TOMM6	0.01821	.		.	FALSE	FALSE	TRUE	(TTTTA)n	Simple_repeat
Sniffles2.DEL.CDBM5	DEL	chr6	41802450	-34	USP49,TOMM6	0.00091	DEL_chr6_e33fa245	0.125899	0.000264	FALSE	FALSE	TRUE	(TATT)n	Simple_repeat
Sniffles2.INS.CDAM5	INS	chr6	41828746	38	USP49,TOMM6	0.00182	.		.	FALSE	FALSE	TRUE		Non-repeat
Sniffles2.DEL.CDCM5	DEL	chr6	41897033	-561	CCND3,USP49	0.23723	DEL_chr6_0894c578	0.683763	0.182288	TRUE	TRUE	FALSE	Charlie1a	DNA_transposon
Sniffles2.DEL.CDFM5	DEL	chr6	41904016	-42	CCND3,USP49	0.00092	DEL_chr6_7558ead5	0.093109	0.000155	FALSE	FALSE	TRUE	AluY	SINE/Alu
Sniffles2.INS.CDDM5	INS	chr6	41931132	43	CCND3,USP49	0.22868	INS_chr6_fb05b7e6	0.826923	0.227096	TRUE	TRUE	FALSE		Non-repeat
Sniffles2.DEL.CE0M5	DEL	chr6	41946968	-2874	CCND3,USP49	0.00091	DEL_chr6_083887bd	0.976762	2.4e-05	FALSE	TRUE	FALSE	L2a	LINE
Sniffles2.DEL.CE1M5	DEL	chr6	41953102	-1278	CCND3,USP49	0.00364	DEL_chr6_f92d4490	0.866652	0.006599	TRUE	TRUE	FALSE	AluSx	SINE/Alu
Sniffles2.INS.CDEM5	INS	chr6	41959680	31	CCND3,USP49	0.01182	.		.	FALSE	FALSE	TRUE	(A)n	Simple_repeat
Sniffles2.DEL.CE3M5	DEL	chr6	41985538	-3386	CCND3	0.00731	DEL_chr6_31c5b2b5	0.982594	0.00728	TRUE	TRUE	FALSE		Non-repeat
Sniffles2.DEL.CE2M5	DEL	chr6	41985613	-315	CCND3	0.97005	DEL_chr6_9ee749b4	0.586093	0.53915	TRUE	TRUE	FALSE	AluY	SINE/Alu
Sniffles2.DEL.CE4M5	DEL	chr6	41987504	-32	CCND3	0.23091	DEL_chr6_e6039f9a	0.051631	0.000129	FALSE	FALSE	TRUE		Non-repeat
Sniffles2.INS.CE5M5	INS	chr6	42005245	47	TAF8,CCND3	0.00091	.		.	FALSE	FALSE	TRUE	(GT)n	Simple_repeat
Sniffles2.INS.CE6M5	INS	chr6	42036175	37	TAF8,CCND3	0.00181	.		.	FALSE	FALSE	TRUE	(TA)n	Simple_repeat
Sniffles2.DEL.CE8M5	DEL	chr6	42123454	-31	TAF8	0.00455	DEL_chr6_5e6dcabe	5e-06	2.4e-05	FALSE	FALSE	TRUE	(AGGAGA)n	Simple_repeat
Sniffles2.DEL.CE9M5	DEL	chr6	42146453	-41	TRERF1,TAF8	0.00091	DEL_chr6_b2f6c2a4	0.117318	0.001435	FALSE	FALSE	TRUE	(A)n	Simple_repeat
Sniffles2.DEL.CEAM5	DEL	chr6	42160966	-1225	TRERF1,TAF8	0.00091	DEL_chr6_6b995492	0.961143	0.001341	FALSE	TRUE	FALSE		Non-repeat
Sniffles2.INS.CE7M5	INS	chr6	42188887	31	TRERF1,TAF8	0.10474	.		.	FALSE	FALSE	TRUE	(TCTA)n	Simple_repeat
Sniffles2.DEL.CEBM5	DEL	chr6	42192368	-34	TRERF1,TAF8	0.00454	DEL_chr6_b200302d	0.327103	0.000839	TRUE	TRUE	FALSE	(AAGAA)n	Simple_repeat
Sniffles2.INS.CEDM5	INS	chr6	42215360	33	TRERF1,TAF8	0.00909	.		.	FALSE	FALSE	TRUE	(A)n	Simple_repeat
Sniffles2.INS.CECM5	INS	chr6	42216386	38	TRERF1,TAF8	0.50544	INS_chr6_a8f8e4ea	0.76	0.399817	TRUE	TRUE	FALSE	(GT)n	Simple_repeat
Sniffles2.INS.CEEM5	INS	chr6	42233591	31	TRERF1,TAF8	0.00182	.		.	FALSE	FALSE	TRUE	(TTCTC)n	Simple_repeat
Sniffles2.DEL.CF1M5	DEL	chr6	42247947	-50	TRERF1,TAF8	0.00091	DEL_chr6_464fd7f4	0.091303	0.000143	FALSE	FALSE	TRUE		Non-repeat
Sniffles2.DEL.CF2M5	DEL	chr6	42262435	-89	TRERF1,TAF8	0.58273	DEL_chr6_c749ef0a	0.465997	0.025918	TRUE	TRUE	FALSE	(GA)n	Simple_repeat
Sniffles2.INS.CEFM5	INS	chr6	42262521	41	TRERF1,TAF8	0.02091	.		.	FALSE	FALSE	TRUE	(GA)n	Simple_repeat
Sniffles2.DEL.CF3M5	DEL	chr6	42277899	-34	TRERF1	0.00455	DEL_chr6_5e6dcabe	5e-06	2.4e-05	FALSE	FALSE	TRUE	(AAG)n	Simple_repeat
Sniffles2.INS.CF0M5	INS	chr6	42277913	89	TRERF1	0.04645	INS_chr6_f6cd66f1	0.946809	0.002209	TRUE	TRUE	FALSE	(AGAAGG)n	Simple_repeat
Sniffles2.DEL.CF4M5	DEL	chr6	42288756	-3130	TRERF1	0.00091	DEL_chr6_c730dd50	0.9622	2.4e-05	TRUE	TRUE	FALSE		Non-repeat
Sniffles2.INS.CF5M5	INS	chr6	42299117	40	TRERF1	0.08636	.		.	FALSE	FALSE	TRUE		Non-repeat
Sniffles2.INS.CF6M5	INS	chr6	42408292	32	UBR2,TRERF1	0.03267	INS_chr6_a3286a64	0.372093	1.6e-05	FALSE	TRUE	FALSE		Non-repeat
Sniffles2.DEL.CF9M5	DEL	chr6	42414256	-1080	UBR2,TRERF1	0.00091	DEL_chr6_1d24b1e9	0.908714	4.8e-05	TRUE	TRUE	FALSE	L1ME4b	LINE
Sniffles2.DEL.CFAM5	DEL	chr6	42463605	-31	UBR2,TRERF1	0.01724	DEL_chr6_3b047c39	0.010448	4.8e-05	FALSE	FALSE	TRUE	(T)n	Simple_repeat
Sniffles2.DEL.CFBM5	DEL	chr6	42467171	-31	UBR2,TRERF1	0.00546	DEL_chr6_18740d37	0.000498	0.00055	FALSE	FALSE	TRUE	(A)n	Simple_repeat
Sniffles2.INS.CF7M5	INS	chr6	42471373	61	UBR2,TRERF1	0.01182	.		.	TRUE	FALSE	FALSE		Non-repeat
Sniffles2.DEL.CFCM5	DEL	chr6	42473489	-43	UBR2,TRERF1	0.00363	DEL_chr6_f5bd006b	0.102804	4.8e-05	FALSE	FALSE	TRUE		Non-repeat
Sniffles2.INS.CF8M5	INS	chr6	42485855	34	UBR2,TRERF1	0.00182	.		.	FALSE	FALSE	TRUE	(T)n	Simple_repeat
Sniffles2.DEL.CFDM5	DEL	chr6	42486195	-36	UBR2,TRERF1	0.28947	DEL_chr6_5bd394e9	0.065719	0.00487	FALSE	FALSE	TRUE	(AT)n	Simple_repeat
Sniffles2.DEL.D02M5	DEL	chr6	42506098	-44	UBR2,TRERF1	0.00091	DEL_chr6_91853573	0.123626	0.00094	FALSE	FALSE	TRUE	L1MB8	LINE
Sniffles2.INS.CFEM5	INS	chr6	42516333	32	UBR2,TRERF1	0.14273	.		.	FALSE	FALSE	TRUE	(AT)n	Simple_repeat
Sniffles2.DEL.D03M5	DEL	chr6	42524093	-34	UBR2,TRERF1	0.00729	DEL_chr6_271615d4	0.006497	1.6e-05	FALSE	FALSE	TRUE		Non-repeat
Sniffles2.INS.CFFM5	INS	chr6	42524195	98	UBR2,TRERF1	0.57622	.		.	FALSE	FALSE	TRUE		Non-repeat
Sniffles2.DEL.D04M5	DEL	chr6	42540413	-33	UBR2,TRERF1	0.06352	DEL_chr6_0b6c00ca	0.029523	0.000972	FALSE	FALSE	TRUE	(AGAA)n	Simple_repeat
Sniffles2.DEL.D05M5	DEL	chr6	42556919	-55	UBR2,TRERF1	0.00091	DEL_chr6_c4415678	0.260357	0.000582	FALSE	FALSE	TRUE	AluY	SINE/Alu
Sniffles2.INS.D00M5	INS	chr6	42574867	2427	UBR2	0.00091	.		.	FALSE	FALSE	TRUE	SVA_B	SVA
Sniffles2.INS.D01M5	INS	chr6	42577767	46	UBR2	0.00274	.		.	FALSE	FALSE	TRUE	(TC)n	Simple_repeat
Sniffles2.DEL.D09M5	DEL	chr6	42601881	-160	UBR2	0.19182	DEL_chr6_6441c5b3	0.324399	0.197054	TRUE	TRUE	FALSE	AluSx	SINE/Alu
Sniffles2.DEL.D0AM5	DEL	chr6	42607679	-32	UBR2	0.67091	DEL_chr6_09e964e0	0.214286	1e-05	FALSE	FALSE	TRUE		Non-repeat
Sniffles2.INS.D07M5	INS	chr6	42614425	52	UBR2	0.73412	.		.	TRUE	FALSE	FALSE	(CGTA)n	Simple_repeat
Sniffles2.DEL.D0BM5	DEL	chr6	42640383	-33	UBR2	0.00455	DEL_chr6_5e6dcabe	5e-06	2.4e-05	FALSE	FALSE	TRUE	(GT)n	Simple_repeat
Sniffles2.INS.D08M5	INS	chr6	42658835	56	UBR2	0.00455	.		.	FALSE	FALSE	TRUE		Non-repeat
Sniffles2.DEL.D0CM5	DEL	chr6	42664188	-37	UBR2	0.00182	DEL_chr6_9212ea57	0.004479	0.001931	FALSE	FALSE	TRUE	U6	other-repeat
Sniffles2.DEL.D0DM5	DEL	chr6	42686696	-45	BICRAL,UBR2	0.00091	DEL_chr6_d89aced9	0.807018	8e-06	FALSE	TRUE	FALSE	SVA_C	SVA
Sniffles2.INS.D0FM5	INS	chr6	42702569	320	BICRAL,UBR2	0.46273	INS_chr6_51c9180f	0.806262	0.366545	TRUE	TRUE	FALSE	AluY	SINE/Alu
Sniffles2.INS.D10M5	INS	chr6	42705600	31	BICRAL,UBR2	0.01545	.		.	FALSE	FALSE	TRUE	(AT)n	Simple_repeat
Sniffles2.INS.D11M5	INS	chr6	42751655	33	BICRAL,UBR2	0.00183	.		.	FALSE	FALSE	TRUE	(T)n	Simple_repeat
Sniffles2.DEL.D12M5	DEL	chr6	42771001	-38	BICRAL,UBR2	0.00273	DEL_chr6_ee59a062	0.066214	0.00022	FALSE	FALSE	TRUE		Non-repeat
Sniffles2.DEL.D13M5	DEL	chr6	42779225	-36	BICRAL,UBR2	0.00272	DEL_chr6_5e6dcabe	6e-06	2.4e-05	FALSE	FALSE	TRUE	(AC)n	Simple_repeat
Sniffles2.DEL.D14M5	DEL	chr6	42793124	-33	BICRAL	0.03727	DEL_chr6_47f729bf	0.114094	8e-06	FALSE	FALSE	TRUE	(T)n	Simple_repeat
Sniffles2.DEL.D15M5	DEL	chr6	42794419	-33	BICRAL	0.00274	DEL_chr6_5e6dcabe	5e-06	2.4e-05	FALSE	FALSE	TRUE	(TG)n	Simple_repeat
Sniffles2.INS.D16M5	INS	chr6	42797448	35	BICRAL	0.00091	.		.	FALSE	FALSE	TRUE	(A)n	Simple_repeat
Sniffles2.INS.D17M5	INS	chr6	42826182	51	BICRAL	0.07545	.		.	TRUE	FALSE	FALSE	MIR	SINE/Alu
Sniffles2.DEL.D1BM5	DEL	chr6	42845196	-32	RPL7L1,BICRAL	0.3176	DEL_chr6_d518ad40	0.305556	8e-06	FALSE	TRUE	FALSE	(T)n	Simple_repeat
Sniffles2.INS.D18M5	INS	chr6	42845855	39	RPL7L1,BICRAL	0.00091	.		.	FALSE	FALSE	TRUE	(G)n	Simple_repeat
Sniffles2.INS.D19M5	INS	chr6	42858188	38	RPL7L1,BICRAL	0.00181	.		.	FALSE	FALSE	TRUE	(AT)n	Simple_repeat
Sniffles2.DEL.D1CM5	DEL	chr6	42869822	-1744	RPL7L1,BICRAL	0.04554	DEL_chr6_73abd687	0.845856	0.034475	TRUE	TRUE	FALSE		Non-repeat
Sniffles2.INS.D1AM5	INS	chr6	42880060	2982	RPL7L1	0.00275	.		.	FALSE	FALSE	TRUE	SVA_F	SVA
Sniffles2.DEL.D21M5	DEL	chr6	42917739	-48	PTCRA	0.00091	DEL_chr6_5411e93d	0.014133	8e-06	FALSE	FALSE	TRUE	AluSx	SINE/Alu
Sniffles2.INS.D1FM5	INS	chr6	42919784	352	PTCRA	0.96824	INS_chr6_28817bb3	0.997167	0.99226	TRUE	TRUE	FALSE	AluSx	SINE/Alu
Sniffles2.DEL.D22M5	DEL	chr6	42921495	-36	PTCRA	0.00091	DEL_chr6_97d63955	0.053936	4e-05	FALSE	FALSE	TRUE	AluSx	SINE/Alu
Sniffles2.INS.D20M5	INS	chr6	42936132	75	PTCRA	0.04197	.		.	TRUE	FALSE	FALSE		Non-repeat
Sniffles2.DEL.D25M5	DEL	chr6	42998043	-32	PPP2R5D	0.17604	DEL_chr6_d95be643	0.634615	8e-06	FALSE	TRUE	FALSE		Non-repeat
Sniffles2.INS.D23M5	INS	chr6	43029783	3475	KLC4,KLHDC3	0.00182	.		.	FALSE	FALSE	TRUE	SVA_F	SVA
Sniffles2.DEL.D26M5	DEL	chr6	43036761	-37	KLC4,KLHDC3	0.00091	DEL_chr6_ef3da7d0	0.01103	8e-06	FALSE	FALSE	TRUE	AluJb	SINE/Alu
Sniffles2.DEL.D27M5	DEL	chr6	43050552	-39	MRPL2	0.00818	DEL_chr6_60797075	0.013793	0.00035	FALSE	FALSE	TRUE	(CA)n	Simple_repeat
Sniffles2.DEL.D28M5	DEL	chr6	43067814	-323	PTK7,KLC4	0.14182	DEL_chr6_0d512a50	0.502827	0.195479	TRUE	TRUE	FALSE	AluY	SINE/Alu
Sniffles2.DEL.D29M5	DEL	chr6	43079411	-41	PTK7,KLC4	0.06636	DEL_chr6_b2ad2e37	0.128281	0.00136	FALSE	FALSE	TRUE	FRAM	SINE/Alu
Sniffles2.INS.D24M5	INS	chr6	43096971	33	PTK7,KLC4	0.35935	.		.	FALSE	FALSE	TRUE		Non-repeat
Sniffles2.DEL.D2CM5	DEL	chr6	43116621	-34	PTK7,KLC4	0.00273	DEL_chr6_5e6dcabe	5e-06	2.4e-05	FALSE	FALSE	TRUE	(GT)n	Simple_repeat
Sniffles2.DEL.D2DM5	DEL	chr6	43131039	-38	CUL9,PTK7	0.00273	DEL_chr6_e2659495	0.002331	4.9e-05	FALSE	FALSE	TRUE	(CA)n	Simple_repeat
Sniffles2.INS.D2AM5	INS	chr6	43152729	40	CUL9,PTK7	0.00091	.		.	FALSE	FALSE	TRUE		Non-repeat
Sniffles2.DEL.D2EM5	DEL	chr6	43157345	-32	CUL9,PTK7	0.08091	DEL_chr6_ff8dc9bf	0.043582	8e-06	FALSE	FALSE	TRUE		Non-repeat
Sniffles2.INS.D2BM5	INS	chr6	43157365	33	CUL9,PTK7	0.00727	.		.	FALSE	FALSE	TRUE		Non-repeat
Sniffles2.DEL.D2FM5	DEL	chr6	43197317	-40	CUL9	0.00091	DEL_chr6_b995b13a	0.067769	0.006599	FALSE	FALSE	TRUE		Non-repeat
Sniffles2.INS.D30M5	INS	chr6	43249005	36	SLC22A7,CUL9	0.00091	.		.	FALSE	FALSE	TRUE		Non-repeat
Sniffles2.DEL.D33M5	DEL	chr6	43273438	-42	SLC22A7	0.00091	DEL_chr6_5e6dcabe	7e-06	2.4e-05	FALSE	FALSE	TRUE		Non-repeat
Sniffles2.INS.D31M5	INS	chr6	43280023	31	SLC22A7	0.06296	.		.	FALSE	FALSE	TRUE		Non-repeat
Sniffles2.INS.D32M5	INS	chr6	43294292	111	SLC22A7	0.77273	.		.	FALSE	FALSE	TRUE	(CAC)n	Simple_repeat
Sniffles2.INS.D35M5	INS	chr6	43307133	35	ZNF318,SLC22A7	0.00182	.		.	FALSE	FALSE	TRUE		Non-repeat
Sniffles2.INS.D36M5	INS	chr6	43312727	879	ZNF318,CRIP3	0.19056	.		.	FALSE	FALSE	TRUE	AluY	SINE/Alu
Sniffles2.DEL.D38M5	DEL	chr6	43344876	-47	ZNF318	0.0073	DEL_chr6_20974a27	0.192771	8e-06	TRUE	FALSE	FALSE		Non-repeat
Sniffles2.INS.D37M5	INS	chr6	43352189	67	ZNF318	0.33575	.		.	TRUE	FALSE	FALSE	L1MC4	LINE
Sniffles2.INS.D3AM5	INS	chr6	43411710	33	ABCC10	0.01184	.		.	FALSE	FALSE	TRUE	(A)n	Simple_repeat
Sniffles2.DEL.D3CM5	DEL	chr6	43418245	-107	ABCC10	0.72868	DEL_chr6_cc44a6bc	0.760877	0.49725	TRUE	TRUE	FALSE	(AAGG)n	Simple_repeat
Sniffles2.INS.D3BM5	INS	chr6	43418304	39	ABCC10	0.05636	.		.	FALSE	FALSE	TRUE	(AAAG)n	Simple_repeat
Sniffles2.DEL.D3DM5	DEL	chr6	43443924	-42	ABCC10	0.00091	DEL_chr6_5e6dcabe	7e-06	2.4e-05	FALSE	FALSE	TRUE		Non-repeat
Sniffles2.DEL.D3EM5	DEL	chr6	43470985	-32	TJAP1,ABCC10	0.01457	DEL_chr6_35b1234e	0.146667	8e-06	FALSE	FALSE	TRUE	(CTTT)n	Simple_repeat
Sniffles2.DEL.D42M5	DEL	chr6	43501895	-34	POLR1C,TJAP1	0.00454	DEL_chr6_26379f38	0.154867	0.000551	FALSE	FALSE	TRUE	(CA)n	Simple_repeat
Sniffles2.INS.D40M5	INS	chr6	43502011	45	POLR1C,TJAP1	0.02455	.		.	FALSE	FALSE	TRUE	(TG)n	Simple_repeat
Sniffles2.DEL.D43M5	DEL	chr6	43533220	-37	YIPF3	0.01815	DEL_chr6_5e6dcabe	6e-06	2.4e-05	FALSE	FALSE	TRUE	(CA)n	Simple_repeat
Sniffles2.DEL.D44M5	DEL	chr6	43536759	-31	YIPF3	0.00817	DEL_chr6_c89d89a2	4.4e-05	0.000904	FALSE	FALSE	TRUE	(A)n	Simple_repeat
Sniffles2.DEL.D45M5	DEL	chr6	43578576	-41	POLH,POLR1C	0.00091	DEL_chr6_5e6dcabe	6e-06	2.4e-05	FALSE	FALSE	TRUE		Non-repeat
Sniffles2.DEL.D46M5	DEL	chr6	43580708	-48	POLH,POLR1C	0.04356	DEL_chr6_4c578c2b	0.09703	4e-05	FALSE	FALSE	TRUE	SVA_F	SVA
Sniffles2.INS.D41M5	INS	chr6	43580801	49	POLH,POLR1C	0.02455	.		.	FALSE	FALSE	TRUE		Non-repeat
Sniffles2.INS.D47M5	INS	chr6	43633164	35	MRPS18A,POLH	0.00091	.		.	FALSE	FALSE	TRUE	(A)n	Simple_repeat
Sniffles2.DEL.D49M5	DEL	chr6	43647110	-65	MRPS18A,POLH	0.07832	DEL_chr6_00e0a9f6	0.954545	0.059328	TRUE	TRUE	FALSE		Non-repeat
Sniffles2.INS.D48M5	INS	chr6	43693649	34	MRPS18A	0.00091	.		.	FALSE	FALSE	TRUE	(AT)n	Simple_repeat
Sniffles2.DEL.D4CM5	DEL	chr6	43724834	-35	VEGFA,MRPS18A	0.00091	DEL_chr6_e0718a39	0.01372	8e-06	FALSE	FALSE	TRUE		Non-repeat
Sniffles2.INS.D4AM5	INS	chr6	43738108	734	VEGFA	0.89564	.		.	FALSE	FALSE	TRUE	(TG)n	Simple_repeat
Sniffles2.INS.D4BM5	INS	chr6	43738634	158	VEGFA	0.02541	.		.	TRUE	FALSE	FALSE	(TG)n	Simple_repeat
Sniffles2.DEL.D4DM5	DEL	chr6	43746223	-38	VEGFA	0.00092	DEL_chr6_5e6dcabe	6e-06	2.4e-05	FALSE	FALSE	TRUE		Non-repeat
Sniffles2.DEL.D4FM5	DEL	chr6	43753949	-46	VEGFA	0.00091	DEL_chr6_691cc30d	0.068017	8e-06	FALSE	FALSE	TRUE	(TG)n	Simple_repeat
Sniffles2.DEL.D50M5	DEL	chr6	43754780	-10475	VEGFA	0.00091	DEL_chr6_e7067f3b	0.993223	6.3e-05	TRUE	TRUE	FALSE		Non-repeat
Sniffles2.DEL.D4EM5	DEL	chr6	43756121	-1270	VEGFA	0.01457	DEL_chr6_393bb569	0.998429	0.007653	TRUE	TRUE	FALSE		Non-repeat
Sniffles2.DEL.D51M5	DEL	chr6	43788956	-33	VEGFA	0.00545	DEL_chr6_5eb0d83c	0.030115	2.4e-05	FALSE	FALSE	TRUE	(T)n	Simple_repeat
Sniffles2.INS.D52M5	INS	chr6	43798185	147	VEGFA	0.0726	.		.	FALSE	FALSE	TRUE		Non-repeat
Sniffles2.DEL.D54M5	DEL	chr6	43798237	-39	VEGFA	0.02541	DEL_chr6_c3c85532	0.054237	0.010947	FALSE	FALSE	TRUE		Non-repeat
Sniffles2.INS.D53M5	INS	chr6	43870745	33	VEGFA	0.00091	.		.	FALSE	FALSE	TRUE	(G)n	Simple_repeat
Sniffles2.DEL.D55M5	DEL	chr6	43884661	-39	VEGFA	0.00181	DEL_chr6_2b4f2bc4	0.011789	6.3e-05	FALSE	FALSE	TRUE		Non-repeat
Sniffles2.INS.D57M5	INS	chr6	43902243	46	LINC03040	0.00273	.		.	FALSE	FALSE	TRUE		Non-repeat
Sniffles2.DEL.D60M5	DEL	chr6	43905056	-35	LINC03040	0.11182	DEL_chr6_419cbfd1	0.631579	1.6e-05	TRUE	TRUE	FALSE	(TCTT)n	Simple_repeat
Sniffles2.INS.D58M5	INS	chr6	43927738	316	LINC03040	0.76588	INS_chr6_3f48918e	0.879758	0.679369	TRUE	TRUE	FALSE	AluY	SINE/Alu
Sniffles2.DEL.D61M5	DEL	chr6	43937856	-43	LINC03040	0.00456	DEL_chr6_32eb101d	0.070288	2.4e-05	FALSE	FALSE	TRUE		Non-repeat
Sniffles2.INS.D59M5	INS	chr6	43958653	175	LINC03040	0.98185	INS_chr6_09ba68c9	0.737575	0.654545	TRUE	TRUE	FALSE	GA-rich	Low_complexity
Sniffles2.INS.D5AM5	INS	chr6	43963827	1071	LINC03040	0.37796	.		.	FALSE	FALSE	TRUE	(TA)n	Simple_repeat
Sniffles2.INS.D5BM5	INS	chr6	43963827	2104	LINC03040	0.44374	.		.	FALSE	FALSE	TRUE	(TA)n	Simple_repeat
Sniffles2.INS.D5DM5	INS	chr6	43963827	3850	LINC03040	0.02075	.		.	FALSE	FALSE	TRUE	(TA)n	Simple_repeat
Sniffles2.INS.D5EM5	INS	chr6	43963827	4293	LINC03040	0.01323	.		.	FALSE	FALSE	TRUE	(TA)n	Simple_repeat
Sniffles2.INS.D5CM5	INS	chr6	43963864	58	LINC03040	0.07727	.		.	FALSE	FALSE	TRUE	(TA)n	Simple_repeat
Sniffles2.INS.D5FM5	INS	chr6	43972232	47	LINC03040	0.04463	.		.	FALSE	FALSE	TRUE		Non-repeat
Sniffles2.DEL.D69M5	DEL	chr6	44004454	-38	LINC03040	0.03273	DEL_chr6_f085027b	0.0512	0.001059	FALSE	FALSE	TRUE		Non-repeat
Sniffles2.INS.D64M5	INS	chr6	44042414	54	ENSG00000231881,LINC03040	0.85662	INS_chr6_64cf10fd	0.460943	0.347566	FALSE	TRUE	FALSE	(GGAG)n	Simple_repeat
Sniffles2.INS.D67M5	INS	chr6	44044746	3385	ENSG00000231881,LINC03040	0.03808	.		.	FALSE	FALSE	TRUE	(CA)n	Simple_repeat
Sniffles2.DEL.D6AM5	DEL	chr6	44044781	-54	ENSG00000231881,LINC03040	0.00456	DEL_chr6_ddea2b32	0.397727	0.000101	TRUE	TRUE	FALSE	(AC)n	Simple_repeat
Sniffles2.INS.D66M5	INS	chr6	44044815	151	ENSG00000231881,LINC03040	0.05082	.		.	FALSE	FALSE	TRUE	(AC)n	Simple_repeat
Sniffles2.INS.D65M5	INS	chr6	44044816	1759	ENSG00000231881,LINC03040	0.5853	.		.	FALSE	FALSE	TRUE	(CA)n	Simple_repeat
Sniffles2.INS.D68M5	INS	chr6	44066207	34	ENSG00000231881	0.00091	.		.	FALSE	FALSE	TRUE		Non-repeat
Sniffles2.DEL.D6BM5	DEL	chr6	44066533	-40	ENSG00000231881	0.00181	DEL_chr6_2c12db6b	0.072954	0.001226	FALSE	FALSE	TRUE		Non-repeat
Sniffles2.DEL.D72M5	DEL	chr6	44110823	-44	TMEM63B,ENSG00000231881	0.00091	DEL_chr6_0d290d03	0.171103	0.000915	FALSE	FALSE	TRUE		Non-repeat
Sniffles2.INS.D6CM5	INS	chr6	44115949	35	TMEM63B,ENSG00000231881	0.00274	.		.	FALSE	FALSE	TRUE		Non-repeat
Sniffles2.INS.D6DM5	INS	chr6	44127187	35	TMEM63B	0.01996	.		.	FALSE	FALSE	TRUE		Non-repeat
Sniffles2.INS.D6EM5	INS	chr6	44146451	973	TMEM63B	0.10474	INS_chr6_1160595d	0.869646	0.087133	FALSE	TRUE	FALSE	SVA_E	SVA
Sniffles2.DEL.D73M5	DEL	chr6	44158974	-42	TMEM63B	0.20364	DEL_chr6_54b9efb8	0.132308	0.000186	FALSE	FALSE	TRUE		Non-repeat
Sniffles2.DEL.D74M5	DEL	chr6	44180662	-36	SLC29A1,TMEM63B	0.00091	DEL_chr6_785b8592	0.005285	8e-06	FALSE	FALSE	TRUE		Non-repeat
Sniffles2.INS.D71M5	INS	chr6	44181450	3137	SLC29A1,TMEM63B	0.08829	.		.	FALSE	FALSE	TRUE	(CACACA)n	Simple_repeat
Sniffles2.INS.D70M5	INS	chr6	44181463	1402	SLC29A1,TMEM63B	0.19419	.		.	FALSE	FALSE	TRUE		Non-repeat
Sniffles2.INS.D6FM5	INS	chr6	44181501	303	SLC29A1,TMEM63B	0.57532	.		.	TRUE	FALSE	FALSE	(CA)n	Simple_repeat
Sniffles2.DEL.D75M5	DEL	chr6	44193677	-41	SLC29A1,TMEM63B	0.00091	DEL_chr6_5e6dcabe	6e-06	2.4e-05	FALSE	FALSE	TRUE		Non-repeat
Sniffles2.INS.D76M5	INS	chr6	44210111	41	SLC29A1	0.00182	INS_chr6_f659cc66	0.532468	0.000262	FALSE	TRUE	FALSE		Non-repeat
Sniffles2.INS.D77M5	INS	chr6	44211789	31	SLC29A1	0.00727	.		.	FALSE	FALSE	TRUE	(GT)n	Simple_repeat
Sniffles2.DEL.D79M5	DEL	chr6	44213664	-48	SLC29A1	0.00273	DEL_chr6_a725dfb4	0.001351	8e-06	FALSE	FALSE	TRUE	FLAM_C	SINE/Alu
Sniffles2.INS.D78M5	INS	chr6	44296935	52	NFKBIE	0.96461	.		.	TRUE	FALSE	FALSE		Non-repeat
Sniffles2.INS.D7AM5	INS	chr6	44319528	603	SPATS1,NFKBIE	0.96642	.		.	FALSE	FALSE	TRUE	L2	LINE
Sniffles2.INS.D7BM5	INS	chr6	44327671	61	SPATS1	0.00091	.		.	FALSE	FALSE	TRUE		Non-repeat
Sniffles2.DEL.D7EM5	DEL	chr6	44369712	-1427	SPATS1	0.00181	DEL_chr6_57b092ab	0.963239	0.002697	TRUE	TRUE	FALSE		Non-repeat
Sniffles2.INS.D7CM5	INS	chr6	44376280	45	SPATS1	0.00363	INS_chr6_8b13958d	0.169173	0.054916	FALSE	FALSE	TRUE	(A)n	Simple_repeat
Sniffles2.DEL.D7FM5	DEL	chr6	44390960	-62	SPATS1	0.78091	DEL_chr6_5e6dcabe	1e-05	2.4e-05	FALSE	FALSE	TRUE	(ATATATT)n	Simple_repeat
Sniffles2.INS.D7DM5	INS	chr6	44391077	56	SPATS1	0.153	.		.	FALSE	FALSE	TRUE	(ATATATT)n	Simple_repeat
Sniffles2.DEL.D80M5	DEL	chr6	44394714	-39	SPATS1	0.78584	DEL_chr6_1c472bfa	0.205063	0.001569	FALSE	FALSE	TRUE	AluJb	SINE/Alu
Sniffles2.INS.D81M5	INS	chr6	44411638	40	SPATS1	0.11797	INS_chr6_7c613d95	0.0845	0.07974	FALSE	FALSE	TRUE	(GT)n	Simple_repeat
Sniffles2.DEL.D85M5	DEL	chr6	44414383	-37	SPATS1	0.00454	DEL_chr6_040f7f2f	0.09596	0.5	FALSE	FALSE	TRUE	(GT)n	Simple_repeat
Sniffles2.INS.D82M5	INS	chr6	44456280	37	SPATS1	0.00091	.		.	FALSE	FALSE	TRUE		Non-repeat
Sniffles2.DEL.D86M5	DEL	chr6	44456294	-36	SPATS1	0.00274	DEL_chr6_5e6dcabe	6e-06	2.4e-05	FALSE	FALSE	TRUE		Non-repeat
Sniffles2.INS.D83M5	INS	chr6	44474248	106	SPATS1	0.06831	.		.	FALSE	FALSE	TRUE		Non-repeat
Sniffles2.INS.D84M5	INS	chr6	44487404	2524	SPATS1	0.17124	INS_chr6_54ed6fd8	0.021541	0.118382	FALSE	FALSE	TRUE	SVA_F	SVA
Sniffles2.DEL.D8AM5	DEL	chr6	44527598	-52	SPATS1	0.16697	DEL_chr6_5e6dcabe	8e-06	2.4e-05	FALSE	FALSE	TRUE		Non-repeat
Sniffles2.DEL.D8BM5	DEL	chr6	44543809	-4193	SPATS1	0.00091	DEL_chr6_2244c08d	0.999285	0.004441	TRUE	TRUE	FALSE		Non-repeat
Sniffles2.INS.D89M5	INS	chr6	44548025	32	SPATS1	0.01184	.		.	FALSE	FALSE	TRUE	(CT)n	Simple_repeat
Sniffles2.DEL.D90M5	DEL	chr6	44626163	-39	SUPT3H,SPATS1	0.00091	DEL_chr6_99a6b5df	0.011114	8e-06	FALSE	FALSE	TRUE	(TG)n	Simple_repeat
Sniffles2.INS.D8DM5	INS	chr6	44626203	48	SUPT3H,SPATS1	0.18454	.		.	TRUE	FALSE	FALSE	(TGTG)n	Simple_repeat
Sniffles2.INS.D8EM5	INS	chr6	44630064	35	SUPT3H,SPATS1	0.00091	.		.	FALSE	FALSE	TRUE	(CTTT)n	Simple_repeat
Sniffles2.DEL.D91M5	DEL	chr6	44645749	-316	SUPT3H,SPATS1	0.13752	DEL_chr6_7e7aa9b0	0.955836	0.215952	TRUE	TRUE	FALSE	AluY	SINE/Alu
Sniffles2.DEL.D92M5	DEL	chr6	44654937	-34	SUPT3H,SPATS1	0.01182	DEL_chr6_ce22f984	0.000886	8e-06	FALSE	FALSE	TRUE	(A)n	Simple_repeat
Sniffles2.INS.D8FM5	INS	chr6	44690298	32	SUPT3H,SPATS1	0.00456	.		.	FALSE	FALSE	TRUE	(AAGG)n	Simple_repeat
Sniffles2.INS.D94M5	INS	chr6	44711171	145	SUPT3H,SPATS1	0.60163	.		.	FALSE	FALSE	TRUE		Non-repeat
Sniffles2.DEL.D97M5	DEL	chr6	44711297	-33	SUPT3H,SPATS1	0.00366	DEL_chr6_42dac51b	0.059859	0.043271	FALSE	FALSE	TRUE		Non-repeat
Sniffles2.INS.D95M5	INS	chr6	44716341	266	SUPT3H,SPATS1	0.02091	INS_chr6_cc604f25	0.852564	0.024304	TRUE	TRUE	FALSE		Non-repeat
Sniffles2.DEL.D98M5	DEL	chr6	44724611	-33	SUPT3H,SPATS1	0.01452	DEL_chr6_5e6dcabe	5e-06	2.4e-05	FALSE	FALSE	TRUE	(GT)n	Simple_repeat
Sniffles2.INS.D96M5	INS	chr6	44790453	39	SUPT3H,SPATS1	0.00091	.		.	FALSE	FALSE	TRUE		Non-repeat
Sniffles2.INS.D99M5	INS	chr6	44830882	329	SUPT3H,SPATS1	0.03727	INS_chr6_1c9ba54b	0.984885	0.084431	TRUE	TRUE	FALSE	AluY	SINE/Alu
Sniffles2.DEL.D9CM5	DEL	chr6	44835458	-34	SUPT3H,SPATS1	0.85935	DEL_chr6_bd46d502	0.033254	0.5	FALSE	FALSE	TRUE		Non-repeat
Sniffles2.DEL.D9DM5	DEL	chr6	44843915	-37	SUPT3H,SPATS1	0.00273	DEL_chr6_75e79859	0.000655	8e-06	FALSE	FALSE	TRUE	(CA)n	Simple_repeat
Sniffles2.DEL.D9EM5	DEL	chr6	44847827	-37	SUPT3H,SPATS1	0.00091	DEL_chr6_d180f625	0.065858	0.004084	FALSE	FALSE	TRUE		Non-repeat
Sniffles2.INS.D9AM5	INS	chr6	44863658	37	SUPT3H,SPATS1	0.00091	.		.	FALSE	FALSE	TRUE	(GT)n	Simple_repeat
Sniffles2.DEL.D9FM5	DEL	chr6	44879644	-45	SUPT3H	0.01455	DEL_chr6_072524b6	0.063241	0.010865	TRUE	FALSE	FALSE	L1P3	LINE
Sniffles2.INS.D9BM5	INS	chr6	44893430	61	SUPT3H	0.00091	.		.	FALSE	FALSE	TRUE	(T)n	Simple_repeat
Sniffles2.INS.DA2M5	INS	chr6	44962123	1137	SUPT3H	0.00091	.		.	FALSE	FALSE	TRUE	L1HS	LINE
Sniffles2.INS.DA3M5	INS	chr6	44968185	36	SUPT3H	0.00091	.		.	FALSE	FALSE	TRUE	(TA)n	Simple_repeat
Sniffles2.DEL.DA6M5	DEL	chr6	45029316	-43597	SUPT3H	0.00091	DEL_chr6_b179090b	0.999954	0.000222	TRUE	TRUE	FALSE		Non-repeat
Sniffles2.INS.DA4M5	INS	chr6	45071282	310	RUNX2,SUPT3H	0.02277	INS_chr6_796f607d	0.99359	0.02108	TRUE	TRUE	FALSE	AluY	SINE/Alu
Sniffles2.INS.DA5M5	INS	chr6	45077627	31	RUNX2,SUPT3H	0.00364	.		.	FALSE	FALSE	TRUE	(A)n	Simple_repeat
Sniffles2.DEL.DA9M5	DEL	chr6	45140596	-24523	RUNX2,SUPT3H	0.00182	DEL_chr6_4366735e	0.999715	0.00092	FALSE	TRUE	FALSE		Non-repeat
Sniffles2.INS.DA8M5	INS	chr6	45158299	34	RUNX2,SUPT3H	0.01182	.		.	FALSE	FALSE	TRUE		Non-repeat
Sniffles2.DEL.DB1M5	DEL	chr6	45197552	-46	RUNX2,SUPT3H	0.00091	DEL_chr6_0397d97d	0.007579	0.004914	FALSE	FALSE	TRUE		Non-repeat
Sniffles2.INS.DACM5	INS	chr6	45199522	243	RUNX2,SUPT3H	0.00544	.		.	FALSE	FALSE	TRUE		Non-repeat
Sniffles2.DEL.DB2M5	DEL	chr6	45208859	-35	RUNX2,SUPT3H	0.53448	DEL_chr6_a55cbb76	0.256209	0.00021	FALSE	FALSE	TRUE		Non-repeat
Sniffles2.DEL.DB3M5	DEL	chr6	45212480	-44	RUNX2,SUPT3H	0.55626	DEL_chr6_63708a58	0.002543	1.6e-05	FALSE	FALSE	TRUE	(TG)n	Simple_repeat
Sniffles2.INS.DADM5	INS	chr6	45217344	61	RUNX2,SUPT3H	0.00635	.		.	FALSE	FALSE	TRUE	(CT)n	Simple_repeat
Sniffles2.DEL.DB4M5	DEL	chr6	45219095	-45	RUNX2,SUPT3H	0.00091	DEL_chr6_e1e48851	0.007665	8e-06	FALSE	FALSE	TRUE		Non-repeat
Sniffles2.INS.DAEM5	INS	chr6	45230661	35	RUNX2,SUPT3H	0.26225	.		.	FALSE	FALSE	TRUE	(TA)n	Simple_repeat
Sniffles2.INS.DAFM5	INS	chr6	45265332	62	RUNX2,SUPT3H	0.00091	.		.	FALSE	FALSE	TRUE	(CT)n	Simple_repeat
Sniffles2.DEL.DB5M5	DEL	chr6	45288550	-48	RUNX2,SUPT3H	0.95916	DEL_chr6_5822a295	0.454545	0.00032	TRUE	TRUE	FALSE	(AT)n	Simple_repeat
Sniffles2.INS.DB0M5	INS	chr6	45292726	327	RUNX2,SUPT3H	0.42105	INS_chr6_686cdb07	0.850164	0.393292	TRUE	TRUE	FALSE	AluY	SINE/Alu
Sniffles2.INS.DB6M5	INS	chr6	45335946	3675	RUNX2,SUPT3H	0.00183	.		.	FALSE	FALSE	TRUE	SVA_F	SVA
Sniffles2.INS.DB7M5	INS	chr6	45343550	43	RUNX2,SUPT3H	0.00091	.		.	FALSE	FALSE	TRUE	(T)n	Simple_repeat
Sniffles2.DEL.DB8M5	DEL	chr6	45400033	-33	RUNX2,SUPT3H	0.06897	DEL_chr6_22f8a875	0.074772	4.4e-05	FALSE	FALSE	TRUE		Non-repeat
Sniffles2.DEL.DBAM5	DEL	chr6	45519791	-36	RUNX2,SUPT3H	0.00182	DEL_chr6_f25088e4	0.011614	2.5e-05	FALSE	FALSE	TRUE	(GT)n	Simple_repeat
Sniffles2.INS.DB9M5	INS	chr6	45561589	36	RUNX2	0.00091	.		.	FALSE	FALSE	TRUE	(A)n	Simple_repeat
Sniffles2.INV.DBBM5	INV	chr6	45586722	11663	RUNX2	0.00091	INV_chr6_73685e71	0.00012	8e-06	TRUE	FALSE	FALSE		Non-repeat
Sniffles2.INS.DBCM5	INS	chr6	45643101	325	RUNX2	0.88022	.		.	FALSE	FALSE	TRUE	(CTCT)n	Simple_repeat
Sniffles2.INS.DBDM5	INS	chr6	45660643	31	RUNX2	0.04	.		.	FALSE	FALSE	TRUE	(TTCTC)n	Simple_repeat
Sniffles2.DEL.DBEM5	DEL	chr6	45689630	-40	RUNX2	0.01	DEL_chr6_200b6bd3	0.344538	5.6e-05	FALSE	TRUE	FALSE	(TTTC)n	Simple_repeat
Sniffles2.INS.DBFM5	INS	chr6	45765594	41	ENPP5,RUNX2	0.00182	.		.	FALSE	FALSE	TRUE	(TC)n	Simple_repeat
Sniffles2.DEL.DC5M5	DEL	chr6	45797429	-40	ENPP5,RUNX2	0.00273	DEL_chr6_1e87b88f	0.064771	0.000103	FALSE	FALSE	TRUE		Non-repeat
Sniffles2.INS.DC0M5	INS	chr6	45797675	96	ENPP5,RUNX2	0.04182	.		.	FALSE	FALSE	TRUE		Non-repeat
Sniffles2.INS.DC1M5	INS	chr6	45821493	42	ENPP5,RUNX2	0.00091	.		.	FALSE	FALSE	TRUE	(GT)n	Simple_repeat
Sniffles2.INS.DC2M5	INS	chr6	45866125	34	ENPP5,RUNX2	0.36933	.		.	FALSE	FALSE	TRUE	(TTTC)n	Simple_repeat
Sniffles2.INS.DC3M5	INS	chr6	45867878	68	ENPP5,RUNX2	0.00182	.		.	FALSE	FALSE	TRUE	(AC)n	Simple_repeat
Sniffles2.INS.DC4M5	INS	chr6	45884972	74	ENPP5,RUNX2	0.40727	.		.	TRUE	FALSE	FALSE	L1PA2	LINE
Sniffles2.INS.DC6M5	INS	chr6	45904648	124	ENPP5,RUNX2	0.92015	INS_chr6_dd65b97e	0.580754	0.712428	FALSE	TRUE	FALSE	(CTCC)n	Simple_repeat
Sniffles2.INS.DC7M5	INS	chr6	45956584	1591	ENPP5	0.00091	.		.	FALSE	FALSE	TRUE	L1HS	LINE
Sniffles2.DEL.DC8M5	DEL	chr6	45958451	-38	ENPP5	0.00182	DEL_chr6_c0a99925	3.2e-05	1.6e-05	FALSE	FALSE	TRUE		Non-repeat
Sniffles2.DEL.DC9M5	DEL	chr6	45974547	-34	ENPP5	0.00091	DEL_chr6_a4ff0a5e	0.002746	1.6e-05	FALSE	FALSE	TRUE	(GA)n	Simple_repeat
Sniffles2.DUP.DCAM5	DUP	chr6	45981089	126915	ENPP5	0.00091	DUP_chr6_10a9b47e	0.999945	1.6e-05	TRUE	TRUE	FALSE		Non-repeat
Sniffles2.DEL.DCCM5	DEL	chr6	45999725	-327	ENPP5	0.55808	DEL_chr6_e921f4db	0.948171	0.56638	TRUE	TRUE	FALSE	AluY	SINE/Alu
Sniffles2.DEL.DCDM5	DEL	chr6	46006094	-48	ENPP5	0.36661	DEL_chr6_af837e98	0.290249	0.000159	FALSE	FALSE	TRUE	(TA)n	Simple_repeat
Sniffles2.INS.DCBM5	INS	chr6	46006130	44	ENPP5	0.00363	.		.	FALSE	FALSE	TRUE	(C)n	Simple_repeat
Sniffles2.DEL.DCEM5	DEL	chr6	46016128	-49	ENPP5	0.07286	DEL_chr6_6b254202	0.35461	8e-06	FALSE	TRUE	FALSE	(GGAAGG)n	Simple_repeat
Sniffles2.DEL.DD2M5	DEL	chr6	46109516	-32	ENPP5	0.0128	DEL_chr6_b788c142	0.0091	0.001918	FALSE	FALSE	TRUE	(A)n	Simple_repeat
Sniffles2.INS.DCFM5	INS	chr6	46109872	324	ENPP5	0.03473	INS_chr6_c68c0d08	0.993865	0.035537	FALSE	TRUE	FALSE	AluY	SINE/Alu
Sniffles2.DEL.DD3M5	DEL	chr6	46116185	-39	ENPP5	0.00182	DEL_chr6_2f691c0d	0.5	0.001015	TRUE	TRUE	FALSE		Non-repeat
Sniffles2.INS.DD0M5	INS	chr6	46142393	32	ENPP5	0.34091	.		.	FALSE	FALSE	TRUE	(AT)n	Simple_repeat
Sniffles2.INS.DD1M5	INS	chr6	46183306	41	ENPP5	0.00091	.		.	FALSE	FALSE	TRUE	(G)n	Simple_repeat
Sniffles2.DEL.DD4M5	DEL	chr6	46184477	-1571	ENPP5	0.00091	DEL_chr6_bcddbfcf	0.996819	8e-06	TRUE	TRUE	FALSE		Non-repeat
Sniffles2.INS.DD6M5	INS	chr6	46198345	37	RCAN2,ENPP5	0.00091	.		.	FALSE	FALSE	TRUE		Non-repeat
Sniffles2.INS.DD7M5	INS	chr6	46238017	49	RCAN2,ENPP5	0.00091	.		.	FALSE	FALSE	TRUE		Non-repeat
Sniffles2.INS.DD8M5	INS	chr6	46296219	41	RCAN2,ENPP5	0.00273	.		.	FALSE	FALSE	TRUE		Non-repeat
Sniffles2.INS.DD9M5	INS	chr6	46310786	128	RCAN2,ENPP5	0.00091	.		.	FALSE	FALSE	TRUE		Non-repeat
Sniffles2.DEL.DDDM5	DEL	chr6	46314364	-36	RCAN2,ENPP5	0.00091	DEL_chr6_5e6dcabe	6e-06	2.4e-05	FALSE	FALSE	TRUE	(A)n	Simple_repeat
Sniffles2.INS.DDAM5	INS	chr6	46342558	2472	RCAN2	0.46989	.		.	FALSE	FALSE	TRUE	L1HS	LINE
Sniffles2.INS.DDBM5	INS	chr6	46367023	32	RCAN2-DT,RCAN2	0.24909	.		.	FALSE	FALSE	TRUE	(AT)n	Simple_repeat
Sniffles2.INS.DDCM5	INS	chr6	46380643	2547	RCAN2-DT,RCAN2	0.00272	.		.	FALSE	FALSE	TRUE	L1HS	LINE
Sniffles2.DEL.DDEM5	DEL	chr6	46383170	-35	RCAN2-DT,RCAN2	0.00091	DEL_chr6_485076d3	0.006752	1.6e-05	FALSE	FALSE	TRUE	(GT)n	Simple_repeat
Sniffles2.DEL.DDFM5	DEL	chr6	46385920	-42	RCAN2-DT,RCAN2	0.00091	DEL_chr6_e935afc4	0.061693	0.037594	FALSE	FALSE	TRUE	L1P3	LINE
Sniffles2.DUP.DE5M5	DUP	chr6	46398840	18675	RCAN2-DT,RCAN2	0.00091	DUP_chr6_c6b9f50b	0.999839	0.000182	FALSE	TRUE	FALSE		Non-repeat
Sniffles2.INS.DE6M5	INS	chr6	46513981	42	RCAN2-DT,RCAN2	0.00091	.		.	FALSE	FALSE	TRUE		Non-repeat
Sniffles2.DEL.DEBM5	DEL	chr6	46514660	-33	RCAN2-DT,RCAN2	0.18727	DEL_chr6_b22c8c31	0.121429	1.6e-05	FALSE	FALSE	TRUE	(AT)n	Simple_repeat
Sniffles2.INS.DE7M5	INS	chr6	46514762	68	RCAN2-DT,RCAN2	0.7677	.		.	FALSE	FALSE	TRUE	(AT)n	Simple_repeat
Sniffles2.INS.DE8M5	INS	chr6	46519475	40	RCAN2-DT,RCAN2	0.00181	.		.	FALSE	FALSE	TRUE		Non-repeat
Sniffles2.INS.DE9M5	INS	chr6	46529593	88	CYP39A1,RCAN2	0.00091	.		.	FALSE	FALSE	TRUE		Non-repeat
Sniffles2.DEL.DECM5	DEL	chr6	46564088	-36	CYP39A1,RCAN2-DT	0.01639	DEL_chr6_28189340	0.521127	0.041899	FALSE	TRUE	FALSE	(T)n	Simple_repeat
Sniffles2.INS.DEAM5	INS	chr6	46568618	59	CYP39A1,RCAN2-DT	0.00091	.		.	FALSE	FALSE	TRUE		Non-repeat
Sniffles2.INS.DEDM5	INS	chr6	46598155	47	CYP39A1,RCAN2-DT	0.00091	.		.	FALSE	FALSE	TRUE		Non-repeat
Sniffles2.DEL.DF3M5	DEL	chr6	46616161	-39	SLC25A27,RCAN2-DT	0.01089	DEL_chr6_cb00c628	0.540541	0.00071	FALSE	TRUE	FALSE	(TTTC)n	Simple_repeat
Sniffles2.INS.DEEM5	INS	chr6	46616239	36	SLC25A27,RCAN2-DT	0.03636	.		.	FALSE	FALSE	TRUE	(CCTT)n	Simple_repeat
Sniffles2.INS.DEFM5	INS	chr6	46622609	63	SLC25A27,RCAN2-DT	0.00273	.		.	TRUE	FALSE	FALSE		Non-repeat
Sniffles2.INS.DF0M5	INS	chr6	46641034	51	SLC25A27,CYP39A1	0.00091	.		.	FALSE	FALSE	TRUE		Non-repeat
Sniffles2.DEL.DF4M5	DEL	chr6	46650485	-32	SLC25A27,CYP39A1	0.01277	DEL_chr6_0f0dd502	0.000395	0.5	FALSE	FALSE	TRUE	(T)n	Simple_repeat
Sniffles2.INS.DF1M5	INS	chr6	46680888	48	PLA2G7,SLC25A27	0.00091	.		.	FALSE	FALSE	TRUE		Non-repeat
Sniffles2.INS.DF2M5	INS	chr6	46696601	35	PLA2G7,SLC25A27	0.00091	.		.	FALSE	FALSE	TRUE	(AT)n	Simple_repeat
Sniffles2.INS.DF5M5	INS	chr6	46697736	33	PLA2G7,SLC25A27	0.44364	.		.	FALSE	FALSE	TRUE	AluJb	SINE/Alu
Sniffles2.DEL.DFAM5	DEL	chr6	46704467	-32	PLA2G7,SLC25A27	0.01545	DEL_chr6_5e6dcabe	5e-06	2.4e-05	FALSE	FALSE	TRUE		Non-repeat
Sniffles2.DEL.DFBM5	DEL	chr6	46732362	-36	PLA2G7	0.00091	DEL_chr6_5e6dcabe	6e-06	2.4e-05	FALSE	FALSE	TRUE	(AC)n	Simple_repeat
Sniffles2.DEL.DFCM5	DEL	chr6	46734418	-32	PLA2G7	0.17332	DEL_chr6_6d217422	0.289474	0.00013	TRUE	FALSE	FALSE	(AG)n	Simple_repeat
Sniffles2.DEL.DFDM5	DEL	chr6	46744352	-35	PLA2G7	0.01182	DEL_chr6_b4a5dcb1	0.382979	0.000342	FALSE	TRUE	FALSE	(TCT)n	Simple_repeat
Sniffles2.INS.DF6M5	INS	chr6	46744368	32	PLA2G7	0.00546	.		.	FALSE	FALSE	TRUE		Non-repeat
Sniffles2.DEL.DFEM5	DEL	chr6	46771035	-33	PLA2G7	0.10364	DEL_chr6_62712454	0.00202	3.3e-05	FALSE	FALSE	TRUE	(A)n	Simple_repeat
Sniffles2.INS.DF7M5	INS	chr6	46779457	249	ADGRF5,PLA2G7	0.07741	.		.	FALSE	FALSE	TRUE	(TATATGTA)n	Simple_repeat
Sniffles2.DEL.DFFM5	DEL	chr6	46779529	-50	ADGRF5,PLA2G7	0.02273	DEL_chr6_bce79bcc	0.161669	4e-05	FALSE	FALSE	TRUE	(ATATGTAT)n	Simple_repeat
Sniffles2.INS.DF8M5	INS	chr6	46781933	40	ADGRF5,PLA2G7	0.00091	.		.	FALSE	FALSE	TRUE		Non-repeat
Sniffles2.INS.DF9M5	INS	chr6	46788382	46	ADGRF5,PLA2G7	0.00091	.		.	FALSE	FALSE	TRUE		Non-repeat
Sniffles2.DEL.E03M5	DEL	chr6	46797868	-31	ADGRF5,PLA2G7	0.06182	DEL_chr6_d3f387d3	0.22695	5.3e-05	FALSE	FALSE	TRUE	(TTCC)n	Simple_repeat
Sniffles2.DEL.E04M5	DEL	chr6	46807597	-34	ADGRF5,PLA2G7	0.06897	DEL_chr6_fed61719	0.201149	8.6e-05	FALSE	FALSE	TRUE	(AAGG)n	Simple_repeat
Sniffles2.INS.E00M5	INS	chr6	46824845	79	ADGRF5,ADGRF5-AS1	0.09199	.		.	FALSE	FALSE	TRUE		Non-repeat
Sniffles2.DEL.E05M5	DEL	chr6	46824991	-74	ADGRF5,ADGRF5-AS1	0.31307	DEL_chr6_2435e171	0.218023	0.001336	FALSE	FALSE	TRUE	(ATAT)n	Simple_repeat
Sniffles2.DEL.E06M5	DEL	chr6	46834427	-35	ADGRF5,ADGRF5-AS1	0.01095	DEL_chr6_9e381da4	0.237956	0.004356	FALSE	FALSE	TRUE	(TATT)n	Simple_repeat
Sniffles2.INS.E01M5	INS	chr6	46877290	38	ADGRF5,ADGRF5-AS1	0.00091	INS_chr6_781bec05	0.463415	1.6e-05	FALSE	TRUE	FALSE		Non-repeat
Sniffles2.DEL.E07M5	DEL	chr6	46877334	-32	ADGRF5,ADGRF5-AS1	0.03552	DEL_chr6_8dc8a881	0.113251	0.000215	FALSE	FALSE	TRUE	(TTCT)n	Simple_repeat
Sniffles2.INS.E02M5	INS	chr6	46888023	31	ADGRF5-AS1	0.08727	.		.	FALSE	FALSE	TRUE		Non-repeat
Sniffles2.DEL.E08M5	DEL	chr6	46892172	-34	ADGRF5-AS1	0.01005	DEL_chr6_a975bf1d	0.014415	3.2e-05	FALSE	FALSE	TRUE	(CA)n	Simple_repeat
Sniffles2.DEL.E0DM5	DEL	chr6	46941427	-38	ADGRF5-AS1,ADGRF5	0.41107	DEL_chr6_f75b3548	0.016788	0.000346	TRUE	FALSE	FALSE	(AAAGA)n	Simple_repeat
Sniffles2.INS.E09M5	INS	chr6	46941450	34	ADGRF5-AS1,ADGRF5	0.01089	.		.	FALSE	FALSE	TRUE	(AAAAG)n	Simple_repeat
Sniffles2.DEL.E0EM5	DEL	chr6	46948483	-36	ADGRF5-AS1,ADGRF5	0.00455	DEL_chr6_6c7462bf	2e-06	1.6e-05	FALSE	FALSE	TRUE	(GT)n	Simple_repeat
Sniffles2.INS.E0AM5	INS	chr6	46953656	32	ADGRF1,ADGRF5	0.05018	.		.	FALSE	FALSE	TRUE	(TA)n	Simple_repeat
Sniffles2.INS.E0BM5	INS	chr6	46959838	31	ADGRF1,ADGRF5	0.00636	.		.	FALSE	FALSE	TRUE		Non-repeat
Sniffles2.INS.E0CM5	INS	chr6	46971891	36	ADGRF1,ADGRF5	0.15818	.		.	FALSE	FALSE	TRUE		Non-repeat
Sniffles2.DEL.E10M5	DEL	chr6	47031315	-41	ADGRF1	0.00635	DEL_chr6_1a0ad8c0	0.259062	7.2e-05	TRUE	FALSE	FALSE	(TC)n	Simple_repeat
Sniffles2.INS.E0FM5	INS	chr6	47031332	37	ADGRF1	0.00181	.		.	FALSE	FALSE	TRUE	(CT)n	Simple_repeat
Sniffles2.DEL.E11M5	DEL	chr6	47085638	-54	ADGRF1	0.00091	DEL_chr6_0f030d8e	0.005639	8e-06	FALSE	FALSE	TRUE	AluSx	SINE/Alu
Sniffles2.INS.E12M5	INS	chr6	47117569	40	TNFRSF21,ADGRF1	0.00364	.		.	FALSE	FALSE	TRUE		Non-repeat
Sniffles2.INS.E13M5	INS	chr6	47120677	33	TNFRSF21,ADGRF1	0.0073	.		.	FALSE	FALSE	TRUE	(A)n	Simple_repeat
Sniffles2.DEL.E15M5	DEL	chr6	47124058	-352	TNFRSF21,ADGRF1	0.69147	DEL_chr6_cbb13763	0.769456	0.321207	FALSE	TRUE	FALSE	L1MC	LINE
Sniffles2.DEL.E16M5	DEL	chr6	47124885	-35	TNFRSF21,ADGRF1	0.00547	DEL_chr6_5056cf64	0.305085	8e-06	FALSE	TRUE	FALSE	(TTAAT)n	Simple_repeat
Sniffles2.INS.E14M5	INS	chr6	47134478	31	TNFRSF21,ADGRF1	0.00091	.		.	FALSE	FALSE	TRUE	(A)n	Simple_repeat
Sniffles2.DEL.E17M5	DEL	chr6	47143136	-39	TNFRSF21,ADGRF1	0.07622	DEL_chr6_6c7462bf	3e-06	1.6e-05	FALSE	FALSE	TRUE	(TCTT)n	Simple_repeat
Sniffles2.DEL.E19M5	DEL	chr6	47232642	-38	TNFRSF21	0.00091	DEL_chr6_e14f7bb2	0.004628	0.00012	FALSE	FALSE	TRUE	(AC)n	Simple_repeat
Sniffles2.INS.E18M5	INS	chr6	47267417	40	TNFRSF21	0.00091	.		.	FALSE	FALSE	TRUE	(CA)n	Simple_repeat
Sniffles2.INS.E1AM5	INS	chr6	47311978	46	TNFRSF21	0.00181	.		.	FALSE	FALSE	TRUE		Non-repeat
Sniffles2.DEL.E1DM5	DEL	chr6	47312406	-93	TNFRSF21	0.44555	DEL_chr6_24955eb4	0.851064	0.438497	TRUE	TRUE	FALSE	AluY	SINE/Alu
Sniffles2.DEL.E1EM5	DEL	chr6	47317207	-35	TNFRSF21	0.00546	DEL_chr6_6c7462bf	2e-06	1.6e-05	FALSE	FALSE	TRUE	(AAAGA)n	Simple_repeat
Sniffles2.DEL.E1FM5	DEL	chr6	47333111	-1939	TNFRSF21	0.00091	DEL_chr6_b40d92fd	0.516782	0.00326	FALSE	TRUE	FALSE		Non-repeat
Sniffles2.DEL.E20M5	DEL	chr6	47334831	-1874	TNFRSF21	0.00091	DEL_chr6_b40d92fd	0.499467	0.00326	FALSE	TRUE	FALSE	MER21C	LTR
Sniffles2.INS.E1BM5	INS	chr6	47345040	323	TNFRSF21	0.27768	INS_chr6_6bcc98be	0.990722	0.265001	TRUE	TRUE	FALSE	AluY	SINE/Alu
Sniffles2.INS.E1CM5	INS	chr6	47382464	93	CD2AP,TNFRSF21	0.00182	.		.	FALSE	FALSE	TRUE	(AT)n	Simple_repeat
Sniffles2.DEL.E21M5	DEL	chr6	47382592	-118	CD2AP,TNFRSF21	0.14273	DEL_chr6_115b5159	0.432687	0.011408	FALSE	TRUE	FALSE		Non-repeat
Sniffles2.INS.E22M5	INS	chr6	47449637	31	CD2AP,TNFRSF21	0.01906	.		.	FALSE	FALSE	TRUE	(TA)n	Simple_repeat
Sniffles2.INS.E24M5	INS	chr6	47466498	7359	CD2AP,TNFRSF21	0.01455	.		.	FALSE	FALSE	TRUE		Non-repeat
Sniffles2.INS.E23M5	INS	chr6	47466503	3702	CD2AP,TNFRSF21	0.99274	.		.	FALSE	FALSE	TRUE		Non-repeat
Sniffles2.INS.E25M5	INS	chr6	47466503	2326	CD2AP,TNFRSF21	0.00909	.		.	FALSE	FALSE	TRUE		Non-repeat
Sniffles2.DEL.E26M5	DEL	chr6	47497278	-49	CD2AP	0.00091	DEL_chr6_d27ca547	0.174545	8e-06	FALSE	FALSE	TRUE	(TTTCCCT)n	Simple_repeat
Sniffles2.DEL.E2AM5	DEL	chr6	47505603	-49	CD2AP	0.02541	DEL_chr6_6c7462bf	3e-06	1.6e-05	FALSE	FALSE	TRUE		Non-repeat
Sniffles2.INS.E27M5	INS	chr6	47505620	776	CD2AP	0.61091	.		.	FALSE	FALSE	TRUE	SVA_F	SVA
Sniffles2.INS.E28M5	INS	chr6	47522016	33	CD2AP	0.00091	.		.	FALSE	FALSE	TRUE		Non-repeat
Sniffles2.INS.E29M5	INS	chr6	47566324	32	CD2AP	0.2427	.		.	FALSE	FALSE	TRUE	(AT)n	Simple_repeat
Sniffles2.DEL.E2BM5	DEL	chr6	47596994	-2181	ADGRF2,CD2AP	0.06193	DEL_chr6_9a931dae	0.999542	0.048052	TRUE	TRUE	FALSE		Non-repeat
Sniffles2.INS.E2CM5	INS	chr6	47641729	32	ADGRF2,CD2AP	0.04174	.		.	FALSE	FALSE	TRUE	(AG)n	Simple_repeat
Sniffles2.INS.E2DM5	INS	chr6	47650762	62	ADGRF2,CD2AP	0.00091	.		.	FALSE	FALSE	TRUE		Non-repeat
Sniffles2.INS.E2EM5	INS	chr6	47655156	51	ADGRF2,CD2AP	0.00091	.		.	FALSE	FALSE	TRUE		Non-repeat
Sniffles2.DEL.E30M5	DEL	chr6	47663782	-55	ADGRF2	0.38929	DEL_chr6_bf665fad	0.551217	7.1e-05	TRUE	TRUE	FALSE	(T)n	Simple_repeat
Sniffles2.INS.E2FM5	INS	chr6	47666076	180	ADGRF2	0.98094	INS_chr6_c4e3554d	0.977809	0.936102	TRUE	TRUE	FALSE	(CTCCTT)n	Simple_repeat
Sniffles2.DEL.E31M5	DEL	chr6	47696104	-31	ADGRF2	0.03993	DEL_chr6_6c7462bf	2e-06	1.6e-05	FALSE	FALSE	TRUE	(CCTT)n	Simple_repeat
Sniffles2.INS.E32M5	INS	chr6	47704210	39	ADGRF2	0.00091	.		.	FALSE	FALSE	TRUE		Non-repeat
Sniffles2.INS.E33M5	INS	chr6	47709393	36	ADGRF2	0.00091	.		.	FALSE	FALSE	TRUE		Non-repeat
Sniffles2.DEL.E38M5	DEL	chr6	47730364	-42	OPN5,ADGRF2	0.00091	DEL_chr6_eac4cf2f	0.00529	8e-06	FALSE	FALSE	TRUE		Non-repeat
Sniffles2.INS.E34M5	INS	chr6	47730876	87	OPN5,ADGRF2	0.00091	.		.	FALSE	FALSE	TRUE	(TA)n	Simple_repeat
Sniffles2.INS.E35M5	INS	chr6	47740525	342	OPN5,ADGRF2	0.28324	.		.	TRUE	FALSE	FALSE	AluY	SINE/Alu
Sniffles2.INS.E36M5	INS	chr6	47758871	31	OPN5,ADGRF2	0.03005	.		.	FALSE	FALSE	TRUE	(AT)n	Simple_repeat
Sniffles2.INS.E37M5	INS	chr6	47784551	40	OPN5	0.00091	.		.	FALSE	FALSE	TRUE	(T)n	Simple_repeat
Sniffles2.INS.E39M5	INS	chr6	47811153	43	OPN5	0.00454	.		.	FALSE	FALSE	TRUE	(C)n	Simple_repeat
Sniffles2.INS.E3AM5	INS	chr6	47819354	31	OPN5	0.55263	INS_chr6_52f1811d	0.322917	2.6e-05	FALSE	TRUE	FALSE	(TA)n	Simple_repeat
Sniffles2.INS.E3BM5	INS	chr6	47823264	1249	OPN5	0.00181	.		.	FALSE	FALSE	TRUE	L1HS	LINE
Sniffles2.DEL.E3DM5	DEL	chr6	47831192	-46	OPN5	0.00364	DEL_chr6_597bc097	0.242268	0.000596	FALSE	FALSE	TRUE	(TTCT)n	Simple_repeat
Sniffles2.INS.E3CM5	INS	chr6	47831216	37	OPN5	0.00364	.		.	FALSE	FALSE	TRUE	(CTCT)n	Simple_repeat
Sniffles2.DEL.E3FM5	DEL	chr6	47905047	-35	OPN5	0.00182	DEL_chr6_b3321112	0.002663	8e-06	FALSE	FALSE	TRUE	(CA)n	Simple_repeat
Sniffles2.DEL.E40M5	DEL	chr6	47914580	-44	OPN5	0.00091	DEL_chr6_e34f434f	0.074627	0.000145	FALSE	FALSE	TRUE		Non-repeat
Sniffles2.DEL.E41M5	DEL	chr6	47931715	-41	OPN5	0.02904	DEL_chr6_6c7462bf	3e-06	1.6e-05	FALSE	FALSE	TRUE		Non-repeat
Sniffles2.INS.E3EM5	INS	chr6	47933728	42	OPN5	0.00091	INS_chr6_d61070f1	0.517385	7.1e-05	FALSE	TRUE	FALSE		Non-repeat
Sniffles2.DEL.E43M5	DEL	chr6	47938264	-3919	OPN5	0.00091	DEL_chr6_f64198b9	0.88799	0.000151	FALSE	TRUE	FALSE		Non-repeat
Sniffles2.DEL.E42M5	DEL	chr6	47938911	-38	OPN5	0.00182	DEL_chr6_f64198b9	0.009357	0.000151	FALSE	FALSE	TRUE		Non-repeat
Sniffles2.DEL.E44M5	DEL	chr6	47966755	-38	OPN5	0.00272	DEL_chr6_6c7462bf	2e-06	1.6e-05	FALSE	FALSE	TRUE	Tigger1	DNA_transposon
Sniffles2.DEL.E47M5	DEL	chr6	48015040	-1797	OPN5	0.00091	DEL_chr6_5b88ff30	0.996674	0.006004	TRUE	TRUE	FALSE		Non-repeat
Sniffles2.INS.E46M5	INS	chr6	48019537	42	OPN5	0.00182	.		.	FALSE	FALSE	TRUE		Non-repeat
Sniffles2.DEL.E48M5	DEL	chr6	48019727	-45	OPN5	0.00091	DEL_chr6_97e5bc80	0.069697	2.4e-05	FALSE	FALSE	TRUE		Non-repeat
Sniffles2.DEL.E49M5	DEL	chr6	48044370	-6572	OPN5	0.00091	DEL_chr6_6de83bde	0.999544	8e-06	FALSE	TRUE	FALSE		Non-repeat
Sniffles2.INS.E4AM5	INS	chr6	48098344	37	OPN5	0.12204	INS_chr6_819a6080	0.698113	0.10398	FALSE	TRUE	FALSE	(CTT)n	Simple_repeat
Sniffles2.INS.E4BM5	INS	chr6	48130666	189	OPN5	0.00365	.		.	FALSE	FALSE	TRUE		Non-repeat
Sniffles2.DEL.E4DM5	DEL	chr6	48140557	-40	OPN5	0.00457	DEL_chr6_616f05c8	0.00115	8e-06	FALSE	FALSE	TRUE		Non-repeat
Sniffles2.INV.E4EM5	INV	chr6	48149483	2760	OPN5	0.00091	INV_chr6_73685e71	2.8e-05	8e-06	FALSE	FALSE	TRUE		Non-repeat
Sniffles2.INS.E4CM5	INS	chr6	48161664	43	OPN5	0.00545	.		.	FALSE	FALSE	TRUE		Non-repeat
Sniffles2.DEL.E52M5	DEL	chr6	48216456	-32	OPN5	0.00181	DEL_chr6_738f69d1	0.549457	5.6e-05	FALSE	TRUE	FALSE	(TA)n	Simple_repeat
Sniffles2.INS.E51M5	INS	chr6	48260253	95	OPN5	0.00273	.		.	FALSE	FALSE	TRUE	(CA)n	Simple_repeat
Sniffles2.DEL.E57M5	DEL	chr6	48318529	-39	OPN5	0.02545	DEL_chr6_cae246a5	0.0375	0.020016	TRUE	FALSE	FALSE		Non-repeat
Sniffles2.DEL.E58M5	DEL	chr6	48345772	-32	OPN5	0.34153	DEL_chr6_241b6e15	0.35667	2.5e-05	FALSE	TRUE	FALSE	(AT)n	Simple_repeat
Sniffles2.INS.E55M5	INS	chr6	48345774	46	OPN5	0.00549	.		.	FALSE	FALSE	TRUE	(TA)n	Simple_repeat
Sniffles2.DEL.E59M5	DEL	chr6	48371271	-48	OPN5	0.12636	DEL_chr6_100bdaa7	0.471154	1.6e-05	FALSE	TRUE	FALSE	SVA_F	SVA
Sniffles2.INS.E56M5	INS	chr6	48373118	73	OPN5	0.11727	.		.	TRUE	FALSE	FALSE		Non-repeat
Sniffles2.DEL.E5CM5	DEL	chr6	48413369	-35	OPN5	0.0082	DEL_chr6_6c7462bf	2e-06	1.6e-05	FALSE	FALSE	TRUE	(TA)n	Simple_repeat
Sniffles2.DEL.E5DM5	DEL	chr6	48439379	-38	OPN5	0.00182	DEL_chr6_ce32b86a	0.012953	0.000296	FALSE	FALSE	TRUE		Non-repeat
Sniffles2.INS.E5AM5	INS	chr6	48447054	45	OPN5	0.47459	.		.	FALSE	FALSE	TRUE	AluY	SINE/Alu
Sniffles2.DEL.E5EM5	DEL	chr6	48469769	-2391	OPN5	0.00091	DEL_chr6_13a9e052	0.999164	4e-05	FALSE	TRUE	FALSE		Non-repeat
Sniffles2.DEL.E5FM5	DEL	chr6	48488335	-44	OPN5	0.47005	DEL_chr6_0b62cba3	3e-06	6.4e-05	FALSE	FALSE	TRUE		Non-repeat
Sniffles2.INS.E5BM5	INS	chr6	48489244	51	OPN5	0.00365	INS_chr6_999e1fcf	0.534221	0.048429	FALSE	TRUE	FALSE	(AT)n	Simple_repeat
Sniffles2.DEL.E60M5	DEL	chr6	48537065	-40	OPN5	0.00091	DEL_chr6_c8ac8da2	0.41	2.4e-05	TRUE	TRUE	FALSE		Non-repeat
Sniffles2.INS.E62M5	INS	chr6	48666082	59	OPN5	0.00091	.		.	FALSE	FALSE	TRUE	ERV-V_LTR	LTR
Sniffles2.INS.E63M5	INS	chr6	48703978	64	OPN5	0.45372	.		.	FALSE	FALSE	TRUE	(TTTTA)n	Simple_repeat
Sniffles2.DEL.E68M5	DEL	chr6	48705054	-46	OPN5	0.0082	DEL_chr6_efa70df1	0.032723	0.003166	FALSE	FALSE	TRUE	GA-rich	Low_complexity
Sniffles2.INS.E64M5	INS	chr6	48705313	36	OPN5	0.08909	.		.	FALSE	FALSE	TRUE	GA-rich	Low_complexity
Sniffles2.DEL.E69M5	DEL	chr6	48706469	-34	OPN5	0.08561	DEL_chr6_c54eabf2	0.636364	2.4e-05	FALSE	TRUE	FALSE		Non-repeat
Sniffles2.DEL.E6AM5	DEL	chr6	48714479	-42	OPN5	0.00091	DEL_chr6_0b62cba3	3e-06	6.4e-05	FALSE	FALSE	TRUE		Non-repeat
Sniffles2.INS.E65M5	INS	chr6	48719182	122	OPN5	0.00364	INS_chr6_7859eba2	0.380062	0.01224	FALSE	TRUE	FALSE		Non-repeat
Sniffles2.INS.E66M5	INS	chr6	48730742	32	OPN5	0.00456	.		.	FALSE	FALSE	TRUE		Non-repeat
Sniffles2.INS.E67M5	INS	chr6	48788003	50	OPN5	0.00091	.		.	FALSE	FALSE	TRUE		Non-repeat
Sniffles2.DEL.E6DM5	DEL	chr6	48817303	-42	CRISP1,OPN5	0.00272	DEL_chr6_1735abc6	0.108586	0.003741	FALSE	FALSE	TRUE		Non-repeat
Sniffles2.DEL.E6EM5	DEL	chr6	48825369	-3287	CRISP1,OPN5	0.00091	DEL_chr6_c6860836	0.999392	8e-06	TRUE	TRUE	FALSE		Non-repeat
Sniffles2.INS.E6BM5	INS	chr6	48832932	137	CRISP1,OPN5	0.73866	.		.	FALSE	FALSE	TRUE	(AT)n	Simple_repeat
Sniffles2.INS.E6CM5	INS	chr6	48847450	35	CRISP1,OPN5	0.95735	.		.	FALSE	FALSE	TRUE	L1PB	LINE
Sniffles2.DEL.E70M5	DEL	chr6	48953607	-43	CRISP1	0.00636	DEL_chr6_e2afece6	0.392857	3.2e-05	FALSE	TRUE	FALSE		Non-repeat
Sniffles2.INS.E6FM5	INS	chr6	48953725	41	CRISP1	0.00364	.		.	FALSE	FALSE	TRUE	A-rich	Low_complexity
Sniffles2.DEL.E71M5	DEL	chr6	48963309	-7588	CRISP1	0.13546	DEL_chr6_b93d454e	0.999868	0.106567	TRUE	TRUE	FALSE		Non-repeat
Sniffles2.DEL.E77M5	DEL	chr6	49020195	-45	CRISP1	0.65608	DEL_chr6_4ad8e2ec	0.455446	0.0005	FALSE	TRUE	FALSE	(AT)n	Simple_repeat
Sniffles2.INS.E73M5	INS	chr6	49020237	57	CRISP1	0.02285	.		.	FALSE	FALSE	TRUE	(AT)n	Simple_repeat
Sniffles2.DEL.E78M5	DEL	chr6	49048244	-44	CRISP1	0.00091	DEL_chr6_3988263b	0.00375	0.000331	FALSE	FALSE	TRUE		Non-repeat
Sniffles2.DEL.E79M5	DEL	chr6	49069654	-34	CRISP1	0.04288	DEL_chr6_76e7e4e3	0.047684	0.5	FALSE	FALSE	TRUE	(TTCT)n	Simple_repeat
Sniffles2.DEL.E7AM5	DEL	chr6	49071825	-41	CRISP1	0.00092	DEL_chr6_88a4ac90	0.001056	1.6e-05	FALSE	FALSE	TRUE		Non-repeat
Sniffles2.INS.E74M5	INS	chr6	49072999	32	CRISP1	0.00182	.		.	FALSE	FALSE	TRUE	(GAAG)n	Simple_repeat
Sniffles2.DEL.E7BM5	DEL	chr6	49085601	-40	CRISP1	0.00091	DEL_chr6_1cc8a1bd	0.067434	4e-05	FALSE	FALSE	TRUE	L1M1	LINE
Sniffles2.INS.E75M5	INS	chr6	49090818	77	CRISP1	0.00091	.		.	FALSE	FALSE	TRUE		Non-repeat
Sniffles2.DEL.E7CM5	DEL	chr6	49091080	-2321	CRISP1	0.00091	DEL_chr6_f8ff4eb7	0.693188	9.5e-05	FALSE	TRUE	FALSE	L1MA4A	LINE
Sniffles2.INS.E76M5	INS	chr6	49096951	36	CRISP1	0.01645	.		.	FALSE	FALSE	TRUE	(TATAT)n	Simple_repeat
Sniffles2.INS.E7DM5	INS	chr6	49105243	83	CRISP1	0.00273	.		.	FALSE	FALSE	TRUE	(AAAG)n	Simple_repeat
Sniffles2.DEL.E80M5	DEL	chr6	49106367	-44	CRISP1	0.00091	DEL_chr6_f395beb9	9e-05	4.8e-05	FALSE	FALSE	TRUE	L1P1	LINE
Sniffles2.INS.E7EM5	INS	chr6	49144651	43	CRISP1	0.00091	.		.	FALSE	FALSE	TRUE	(AAC)n	Simple_repeat
Sniffles2.DEL.E81M5	DEL	chr6	49144677	-33	CRISP1	0.08802	DEL_chr6_02275fc3	0.049105	0.000151	FALSE	FALSE	TRUE	(TCCT)n	Simple_repeat
Sniffles2.DEL.E82M5	DEL	chr6	49158837	-33	CRISP1	0.05818	DEL_chr6_48a3e13c	0.003512	8e-06	FALSE	FALSE	TRUE	(A)n	Simple_repeat
Sniffles2.INS.E7FM5	INS	chr6	49170695	37	CRISP1	0.00091	.		.	FALSE	FALSE	TRUE		Non-repeat
Sniffles2.INS.E85M5	INS	chr6	49237128	43	CRISP1	0.00182	.		.	FALSE	FALSE	TRUE	(TA)n	Simple_repeat
Sniffles2.DEL.E87M5	DEL	chr6	49251554	-42	CRISP1	0.00091	DEL_chr6_a5346eea	0.000262	8e-06	FALSE	FALSE	TRUE		Non-repeat
Sniffles2.INS.E86M5	INS	chr6	49256136	31	CRISP1	0.00274	INS_chr6_cf2f6917	0.246032	0.464247	FALSE	FALSE	TRUE	(T)n	Simple_repeat
Sniffles2.INS.E88M5	INS	chr6	49299165	3214	CRISP1	0.00818	INS_chr6_30e4d4e9	0.718109	0.004854	FALSE	TRUE	FALSE	L1HS	LINE
Sniffles2.DEL.E89M5	DEL	chr6	49315882	-44	CRISP1	0.00182	DEL_chr6_e87f6e48	0.003354	0.000983	FALSE	FALSE	TRUE	L1M2	LINE
Sniffles2.DEL.E8AM5	DEL	chr6	49332194	-35	CRISP1	0.01457	DEL_chr6_b15af6fe	0.037075	8e-06	FALSE	FALSE	TRUE	(CT)n	Simple_repeat
Sniffles2.INS.E8CM5	INS	chr6	49420514	70	CRISP1	0.00091	.		.	FALSE	FALSE	TRUE		Non-repeat
Sniffles2.INS.E8DM5	INS	chr6	49434623	55	CRISP1	0.00091	.		.	FALSE	FALSE	TRUE		Non-repeat
Sniffles2.DUP.E8FM5	DUP	chr6	49461565	19025	CRISP1	0.00907	DUP_chr6_d2d380a6	0.985756	0.006361	TRUE	TRUE	FALSE		Non-repeat
Sniffles2.INS.E8EM5	INS	chr6	49487169	104	CRISP1	0.99274	.		.	TRUE	FALSE	FALSE	L1MC5	LINE
Sniffles2.DEL.E94M5	DEL	chr6	49509956	-35	CRISP1	0.00364	DEL_chr6_53a7764e	0.000283	8e-06	FALSE	FALSE	TRUE	(TCTT)n	Simple_repeat
Sniffles2.DEL.E95M5	DEL	chr6	49525561	-33	CRISP1	0.00635	DEL_chr6_53a7764e	0.000268	8e-06	FALSE	FALSE	TRUE	(A)n	Simple_repeat
Sniffles2.DEL.E96M5	DEL	chr6	49529956	-42	CRISP1	0.9882	DEL_chr6_5b9fa9be	0.502326	8e-06	FALSE	TRUE	FALSE	(TATAGA)n	Simple_repeat
Sniffles2.INS.E90M5	INS	chr6	49558405	35	CRISP1	0.00091	.		.	FALSE	FALSE	TRUE	(G)n	Simple_repeat
Sniffles2.DEL.E97M5	DEL	chr6	49559166	-32	CRISP1	0.26182	DEL_chr6_da32e032	0.46225	7.1e-05	FALSE	TRUE	FALSE	(TA)n	Simple_repeat
Sniffles2.INS.E91M5	INS	chr6	49572475	32	CRISP1	0.27909	.		.	FALSE	FALSE	TRUE	(TCCT)n	Simple_repeat
Sniffles2.INS.E92M5	INS	chr6	49594201	336	CRISP1	0.26588	INS_chr6_3e95dd47	0.985337	0.233059	TRUE	TRUE	FALSE	AluY	SINE/Alu
Sniffles2.DEL.E98M5	DEL	chr6	49596141	-42	CRISP1	0.60273	DEL_chr6_f652c351	0.301395	7.6e-05	FALSE	TRUE	FALSE	(TA)n	Simple_repeat
Sniffles2.INS.E93M5	INS	chr6	49596311	38	CRISP1	0.00364	.		.	FALSE	FALSE	TRUE		Non-repeat
Sniffles2.INS.E99M5	INS	chr6	49636060	87	CRISP1	0.00091	.		.	FALSE	FALSE	TRUE	(TG)n	Simple_repeat
Sniffles2.DEL.E9AM5	DEL	chr6	49669485	-35	CRISP1	0.7559	DEL_chr6_1b0aea24	0.000695	2.4e-05	FALSE	FALSE	TRUE		Non-repeat
Sniffles2.DEL.E9BM5	DEL	chr6	49682628	-40	CRISP1	0.00636	DEL_chr6_7878f2f9	0.088362	0.000716	FALSE	FALSE	TRUE	(TTCT)n	Simple_repeat
Sniffles2.DEL.E9CM5	DEL	chr6	49683676	-33	CRISP1	0.00272	DEL_chr6_50516be4	0.19209	0.000206	FALSE	FALSE	TRUE		Non-repeat
Sniffles2.INS.E9DM5	INS	chr6	49701628	64	CRISP1	0.47086	.		.	FALSE	FALSE	TRUE	(AT)n	Simple_repeat
Sniffles2.DEL.E9EM5	DEL	chr6	49701936	-39	CRISP1	0.85118	DEL_chr6_d9c7e437	0.085106	2.4e-05	FALSE	FALSE	TRUE	(ATATA)n	Simple_repeat
Sniffles2.DEL.E9FM5	DEL	chr6	49718419	-51	CRISP1	0.00272	DEL_chr6_8e24a3aa	0.000742	8e-06	FALSE	FALSE	TRUE	MER41-int	LTR
Sniffles2.DEL.EA0M5	DEL	chr6	49755448	-39	CRISP1	0.00273	DEL_chr6_73126bd7	0.000211	8e-06	FALSE	FALSE	TRUE	(TG)n	Simple_repeat
Sniffles2.INS.EA1M5	INS	chr6	49829441	42	CRISP1	0.12341	INS_chr6_c067d23c	0.724138	0.094299	TRUE	TRUE	FALSE		Non-repeat
Sniffles2.DEL.EA3M5	DEL	chr6	49832630	-48	CRISP1	0.00182	DEL_chr6_157204d0	0.000916	8e-06	FALSE	FALSE	TRUE		Non-repeat
Sniffles2.DEL.EA4M5	DEL	chr6	49886806	-31	CRISP1	0.10708	DEL_chr6_91646828	0.376471	0.000206	FALSE	TRUE	FALSE	(AT)n	Simple_repeat
Sniffles2.INS.EA2M5	INS	chr6	49886830	31	CRISP1	0.01361	.		.	FALSE	FALSE	TRUE	(TA)n	Simple_repeat
Sniffles2.INS.EA6M5	INS	chr6	49898035	414	CRISP1	0.81216	.		.	FALSE	FALSE	TRUE	(AT)n	Simple_repeat
Sniffles2.DEL.EA9M5	DEL	chr6	49898196	-69	CRISP1	0.05535	DEL_chr6_2577d6e8	0.00828	0.000143	FALSE	FALSE	TRUE	(TATATT)n	Simple_repeat
Sniffles2.DEL.EAAM5	DEL	chr6	49902380	-41	DEFB113,CRISP1	0.00363	DEL_chr6_43410ea5	0.239664	0.004816	FALSE	FALSE	TRUE		Non-repeat
Sniffles2.INS.EA7M5	INS	chr6	49922046	228	DEFB113,CRISP1	0.66878	.		.	TRUE	FALSE	FALSE	DNM1r	other-repeat
Sniffles2.INS.EA8M5	INS	chr6	49962621	51	DEFB113	0.00091	.		.	FALSE	FALSE	TRUE		Non-repeat
Sniffles2.DEL.EABM5	DEL	chr6	49982278	-8008	DEFB113	0.00091	DEL_chr6_d2ccfb8d	0.983899	0.000817	FALSE	TRUE	FALSE	L1M1	LINE
Sniffles2.INS.EADM5	INS	chr6	50005067	41	DEFB110	0.01364	.		.	FALSE	FALSE	TRUE		Non-repeat
Sniffles2.DEL.EB0M5	DEL	chr6	50005161	-44	DEFB110	0.00726	DEL_chr6_6e6d9320	0.258621	0.00832	FALSE	FALSE	TRUE	(TATATA)n	Simple_repeat
Sniffles2.INS.EAEM5	INS	chr6	50023298	38	DEFB110	0.00091	.		.	FALSE	FALSE	TRUE		Non-repeat
Sniffles2.DEL.EB1M5	DEL	chr6	50032904	-44	DEFB110	0.00091	DEL_chr6_e2a469f8	0.079225	0.011587	FALSE	FALSE	TRUE	L1P4	LINE
Sniffles2.INS.EAFM5	INS	chr6	50036396	61	DEFB110	0.00091	.		.	FALSE	FALSE	TRUE	(G)n	Simple_repeat
Sniffles2.DEL.EB2M5	DEL	chr6	50046222	-36	DEFB110	0.00091	DEL_chr6_52c25ef8	0.001786	1.6e-05	FALSE	FALSE	TRUE	(GT)n	Simple_repeat
Sniffles2.DEL.EB3M5	DEL	chr6	50068290	-36	DEFB110	0.00091	DEL_chr6_3ece45c4	2e-06	8e-06	FALSE	FALSE	TRUE		Non-repeat
Sniffles2.INS.EB4M5	INS	chr6	50114215	212	DEFB110	0.00455	.		.	FALSE	FALSE	TRUE		Non-repeat
Sniffles2.INS.EB5M5	INS	chr6	50125991	34	DEFB110	0.55454	.		.	FALSE	FALSE	TRUE	(AT)n	Simple_repeat
Sniffles2.INS.EB6M5	INS	chr6	50153845	144	DEFB110	0.08	INS_chr6_892cb951	0.827586	0.069651	FALSE	TRUE	FALSE		Non-repeat
Sniffles2.DEL.EB7M5	DEL	chr6	50192645	-38	DEFB110	0.70962	DEL_chr6_153d5f8a	0.254375	1.6e-05	FALSE	FALSE	TRUE	(GAAG)n	Simple_repeat
Sniffles2.INS.EB8M5	INS	chr6	50221485	49	DEFB110	0.00091	.		.	FALSE	FALSE	TRUE		Non-repeat
Sniffles2.INS.EB9M5	INS	chr6	50235206	36	DEFB110	0.00091	.		.	FALSE	FALSE	TRUE		Non-repeat
Sniffles2.DEL.EBBM5	DEL	chr6	50236300	-63	DEFB110	0.11909	DEL_chr6_ef3f08cd	0.140046	9.3e-05	TRUE	FALSE	FALSE		Non-repeat
Sniffles2.INS.EBAM5	INS	chr6	50252480	32	DEFB110	0.32299	.		.	FALSE	FALSE	TRUE	(TA)n	Simple_repeat
Sniffles2.INS.EBCM5	INS	chr6	50313476	43	DEFB110	0.00091	.		.	FALSE	FALSE	TRUE		Non-repeat
Sniffles2.INS.EBDM5	INS	chr6	50319541	31	DEFB110	0.03636	.		.	FALSE	FALSE	TRUE		Non-repeat
Sniffles2.INS.EBEM5	INS	chr6	50336361	38	DEFB110	0.00091	.		.	FALSE	FALSE	TRUE	(T)n	Simple_repeat
Sniffles2.DEL.EBFM5	DEL	chr6	50484764	-36	DEFB110	0.14454	DEL_chr6_042af755	0.110148	0.234591	FALSE	FALSE	TRUE	(T)n	Simple_repeat
Sniffles2.DEL.EC0M5	DEL	chr6	50484873	-9721	DEFB110	0.00091	DEL_chr6_a48ac6d1	0.43587	8e-06	FALSE	TRUE	FALSE		Non-repeat
Sniffles2.INS.EC2M5	INS	chr6	50541775	39	DEFB110	0.00091	.		.	FALSE	FALSE	TRUE	(C)n	Simple_repeat
Sniffles2.DEL.EC3M5	DEL	chr6	50541776	-33	DEFB110	0.01727	DEL_chr6_6c7b16d0	0.154731	8e-06	FALSE	FALSE	TRUE	(AT)n	Simple_repeat
Sniffles2.DEL.EC4M5	DEL	chr6	50545043	-43	DEFB110	0.00182	DEL_chr6_4171c8c8	0.012342	8e-06	FALSE	FALSE	TRUE		Non-repeat
Sniffles2.DEL.EC7M5	DEL	chr6	50610541	-44	DEFB110	0.00181	DEL_chr6_e5b4aae6	0.463918	2.4e-05	TRUE	TRUE	FALSE	AluSx	SINE/Alu
Sniffles2.INS.EC5M5	INS	chr6	50627159	52	DEFB110	0.00091	.		.	FALSE	FALSE	TRUE	(CG)n	Simple_repeat
Sniffles2.INS.EC6M5	INS	chr6	50652902	78	DEFB110	0.00091	.		.	FALSE	FALSE	TRUE		Non-repeat
Sniffles2.DEL.ECBM5	DEL	chr6	50708294	-37	DEFB110	0.00364	DEL_chr6_2b5eec16	0.06947	0.000472	FALSE	FALSE	TRUE	(AAG)n	Simple_repeat
Sniffles2.INS.EC8M5	INS	chr6	50708296	33	DEFB110	0.05282	.		.	FALSE	FALSE	TRUE	(GAA)n	Simple_repeat
Sniffles2.DEL.ECCM5	DEL	chr6	50720491	-37	DEFB110	0.00272	DEL_chr6_3ece45c4	2e-06	8e-06	FALSE	FALSE	TRUE	(CA)n	Simple_repeat
Sniffles2.INS.EC9M5	INS	chr6	50744437	90	DEFB110	0.0064	INS_chr6_2f99cb23	0.320285	0.004526	FALSE	TRUE	FALSE	(GA)n	Simple_repeat
Sniffles2.DEL.ECDM5	DEL	chr6	50786871	-32	DEFB110	0.41379	DEL_chr6_d783bccb	0.326733	2.4e-05	FALSE	TRUE	FALSE	(AT)n	Simple_repeat
Sniffles2.INS.ECAM5	INS	chr6	50789207	330	DEFB110	0.17577	INS_chr6_3b0bb67d	0.996979	0.18542	TRUE	TRUE	FALSE	AluY	SINE/Alu
Sniffles2.DEL.ED0M5	DEL	chr6	50798244	-311	DEFB110	0.53811	DEL_chr6_d0225a03	0.951923	0.542532	TRUE	TRUE	FALSE	AluY	SINE/Alu
Sniffles2.INS.ECEM5	INS	chr6	50803854	55	DEFB110	0.00182	.		.	FALSE	FALSE	TRUE	(A)n	Simple_repeat
Sniffles2.DEL.ED1M5	DEL	chr6	50810044	-40	DEFB110	0.13	DEL_chr6_28f2c339	0.320399	8e-06	FALSE	TRUE	FALSE	SVA_C	SVA
Sniffles2.INS.ECFM5	INS	chr6	50810803	32	DEFB110	0.0337	.		.	TRUE	FALSE	FALSE		Non-repeat
Sniffles2.DEL.ED2M5	DEL	chr6	50878872	-35	DEFB110	0.00273	DEL_chr6_47e55861	0.000183	1.6e-05	FALSE	FALSE	TRUE	(GT)n	Simple_repeat
Sniffles2.INS.ED3M5	INS	chr6	50970973	31	DEFB110	0.01455	.		.	FALSE	FALSE	TRUE	(GGAA)n	Simple_repeat
Sniffles2.INS.ED4M5	INS	chr6	50980929	32	DEFB110	0.02722	.		.	FALSE	FALSE	TRUE	(GA)n	Simple_repeat
Sniffles2.DEL.ED9M5	DEL	chr6	51011754	-32	DEFB110	0.01906	DEL_chr6_8f373c13	0.002043	0.000419	FALSE	FALSE	TRUE	(T)n	Simple_repeat
Sniffles2.INS.ED6M5	INS	chr6	51015017	43	DEFB110	0.00091	.		.	FALSE	FALSE	TRUE		Non-repeat
Sniffles2.DEL.EDAM5	DEL	chr6	51027475	-40	DEFB110	0.00274	DEL_chr6_cbae0311	0.000355	8e-06	FALSE	FALSE	TRUE	(TG)n	Simple_repeat
Sniffles2.INS.ED7M5	INS	chr6	51037320	34	DEFB110	0.8049	.		.	FALSE	FALSE	TRUE		Non-repeat
Sniffles2.INS.ED8M5	INS	chr6	51092073	40	DEFB110	0.03448	.		.	FALSE	FALSE	TRUE	(AT)n	Simple_repeat
Sniffles2.INS.EDCM5	INS	chr6	51127698	58	IL17F,DEFB110	0.00182	.		.	FALSE	FALSE	TRUE		Non-repeat
Sniffles2.DEL.EDFM5	DEL	chr6	51127698	-32	IL17F,DEFB110	0.04098	DEL_chr6_3bdc7eb7	0.000377	8e-06	FALSE	FALSE	TRUE	(AT)n	Simple_repeat
Sniffles2.DEL.EE0M5	DEL	chr6	51133050	-2480	IL17F,DEFB110	0.00091	DEL_chr6_74ea62df	0.964592	0.000286	TRUE	TRUE	FALSE	L1PA10	LINE
Sniffles2.INS.EDDM5	INS	chr6	51139605	35	IL17F	0.00182	INS_chr6_cfd14005	0.124555	0.003317	FALSE	FALSE	TRUE		Non-repeat
Sniffles2.DEL.EE1M5	DEL	chr6	51160102	-264	IL17F	0.57804	DEL_chr6_d48d15c8	0.372191	0.077681	FALSE	TRUE	FALSE		Non-repeat
Sniffles2.INS.EDEM5	INS	chr6	51160116	138	IL17F	0.2559	.		.	FALSE	FALSE	TRUE	(AT)n	Simple_repeat
Sniffles2.INS.EE3M5	INS	chr6	51201647	35	IL17F	0.03097	.		.	FALSE	FALSE	TRUE	(TA)n	Simple_repeat
Sniffles2.DEL.EE7M5	DEL	chr6	51201689	-39	IL17F	0.02186	DEL_chr6_1d3c9ce8	0.000842	8e-06	TRUE	FALSE	FALSE		Non-repeat
Sniffles2.INS.EE4M5	INS	chr6	51202290	1577	IL17F	0.00183	.		.	FALSE	FALSE	TRUE	(TA)n	Simple_repeat
Sniffles2.INS.EE2M5	INS	chr6	51202322	335	IL17F	0.73775	.		.	FALSE	FALSE	TRUE	(TA)n	Simple_repeat
Sniffles2.DEL.EE8M5	DEL	chr6	51203200	-36	IL17F	0.00091	DEL_chr6_5872cdde	0.506849	4e-05	FALSE	TRUE	FALSE		Non-repeat
Sniffles2.INS.EE5M5	INS	chr6	51203231	73	IL17F	0.29818	.		.	FALSE	FALSE	TRUE	(ATATATAT)n	Simple_repeat
Sniffles2.INS.EE6M5	INS	chr6	51271956	54	IL17F	0.62976	INS_chr6_26e7c317	0.981818	0.657098	TRUE	TRUE	FALSE	GA-rich	Low_complexity
Sniffles2.DEL.EE9M5	DEL	chr6	51280538	-47	IL17F	0.00364	DEL_chr6_3ece45c4	3e-06	8e-06	FALSE	FALSE	TRUE	LTR12C	LTR
Sniffles2.INS.EEBM5	INS	chr6	51326002	31	IL17F	0.10889	.		.	FALSE	FALSE	TRUE		Non-repeat
Sniffles2.DEL.EEDM5	DEL	chr6	51334675	-650	IL17F	0.21818	DEL_chr6_1ee8ae8f	0.993856	0.293857	TRUE	TRUE	FALSE		Non-repeat
Sniffles2.INS.EECM5	INS	chr6	51343249	73	IL17F	0.00091	.		.	FALSE	FALSE	TRUE	(TC)n	Simple_repeat
Sniffles2.DEL.EEEM5	DEL	chr6	51379199	-44	IL17F	0.43103	DEL_chr6_7506c929	0.07438	0.00062	FALSE	FALSE	TRUE	(AAAG)n	Simple_repeat
Sniffles2.DEL.EEFM5	DEL	chr6	51381551	-3326	IL17F	0.00091	DEL_chr6_2ffd370b	0.999399	8e-06	TRUE	TRUE	FALSE		Non-repeat
Sniffles2.DEL.EF0M5	DEL	chr6	51391489	-316	IL17F	0.52359	DEL_chr6_c4d09be1	0.955836	0.54185	TRUE	TRUE	FALSE	AluY	SINE/Alu
Sniffles2.DEL.EF2M5	DEL	chr6	51423726	-41	IL17F	0.00091	DEL_chr6_3ece45c4	2e-06	8e-06	FALSE	FALSE	TRUE		Non-repeat
Sniffles2.INS.EF1M5	INS	chr6	51435280	328	IL17F	0.06284	INS_chr6_117c825f	0.987952	0.068541	TRUE	TRUE	FALSE	AluY	SINE/Alu
Sniffles2.DEL.EF3M5	DEL	chr6	51445198	-39	IL17F	0.00455	DEL_chr6_a6cae5b9	0.00071	7.2e-05	FALSE	FALSE	TRUE	(GT)n	Simple_repeat
Sniffles2.INS.EF4M5	INS	chr6	51499845	47	IL17F	0.00091	.		.	FALSE	FALSE	TRUE	(G)n	Simple_repeat
Sniffles2.DEL.EF9M5	DEL	chr6	51504279	-1977	IL17F	0.00273	DEL_chr6_6df9fbd2	0.95496	0.00161	TRUE	TRUE	FALSE		Non-repeat
Sniffles2.DEL.EFAM5	DEL	chr6	51516385	-36	IL17F	0.38022	DEL_chr6_1dfe4027	0.068412	0.007703	FALSE	FALSE	TRUE	(CATT)n	Simple_repeat
Sniffles2.INS.EF5M5	INS	chr6	51527813	31	IL17F	0.00091	.		.	FALSE	FALSE	TRUE	(T)n	Simple_repeat
Sniffles2.INS.EF6M5	INS	chr6	51538593	36	IL17F	0.00091	.		.	FALSE	FALSE	TRUE		Non-repeat
Sniffles2.DEL.EFBM5	DEL	chr6	51548987	-59	IL17F	0.04174	DEL_chr6_af31a987	0.238095	0.045558	FALSE	FALSE	TRUE		Non-repeat
Sniffles2.INS.EF7M5	INS	chr6	51554050	35	IL17F	0.03091	.		.	FALSE	FALSE	TRUE	(AAAAG)n	Simple_repeat
Sniffles2.INS.EF8M5	INS	chr6	51595676	1116	IL17F	0.01909	.		.	FALSE	FALSE	TRUE	L1HS	LINE
Sniffles2.DEL.EFCM5	DEL	chr6	51635863	-38	IL17F	0.00091	DEL_chr6_9d914bb9	0.015249	0.000644	FALSE	FALSE	TRUE		Non-repeat
Sniffles2.DEL.EFDM5	DEL	chr6	51652552	-326	IL17F	0.87659	DEL_chr6_44ada647	0.954128	0.84313	TRUE	TRUE	FALSE	AluY	SINE/Alu
Sniffles2.INS.EFEM5	INS	chr6	51702167	32	IL17F	0.25727	INS_chr6_b0c39357	0.053872	1.6e-05	FALSE	FALSE	TRUE	(TA)n	Simple_repeat
Sniffles2.DEL.F00M5	DEL	chr6	51755711	-41	IL17F	0.00181	DEL_chr6_3ece45c4	2e-06	8e-06	FALSE	FALSE	TRUE		Non-repeat
Sniffles2.DEL.F01M5	DEL	chr6	51758011	-34	IL17F	0.00272	DEL_chr6_3ece45c4	2e-06	8e-06	FALSE	FALSE	TRUE	(AG)n	Simple_repeat
Sniffles2.INS.EFFM5	INS	chr6	51758015	34	IL17F	0.00817	.		.	FALSE	FALSE	TRUE	(AG)n	Simple_repeat
Sniffles2.DEL.F02M5	DEL	chr6	51789081	-41	IL17F	0.00091	DEL_chr6_3ece45c4	2e-06	8e-06	FALSE	FALSE	TRUE		Non-repeat
Sniffles2.INS.F03M5	INS	chr6	51801655	31	IL17F	0.21325	.		.	FALSE	FALSE	TRUE	(GT)n	Simple_repeat
Sniffles2.DEL.F04M5	DEL	chr6	51871312	-695	IL17F	0.48367	DEL_chr6_ce438cfc	0.997126	0.435563	TRUE	TRUE	FALSE	L1ME1	LINE
Sniffles2.DEL.F05M5	DEL	chr6	51874765	-6038	IL17F	0.39292	DEL_chr6_e9e34048	0.997682	0.321322	TRUE	TRUE	FALSE	L1HS	LINE
Sniffles2.INS.F06M5	INS	chr6	51929062	59	IL17F	0.00182	.		.	FALSE	FALSE	TRUE		Non-repeat
Sniffles2.DEL.F0CM5	DEL	chr6	51931862	-43	IL17F	0.00454	DEL_chr6_e637aea0	0.309091	3.3e-05	TRUE	TRUE	FALSE		Non-repeat
Sniffles2.DEL.F0DM5	DEL	chr6	51938350	-5740	IL17F	0.02182	DEL_chr6_50758039	0.991165	0.024651	TRUE	TRUE	FALSE	HERVH-int	LTR
Sniffles2.INS.F09M5	INS	chr6	51981305	2466	IL17F	0.02328	.		.	FALSE	FALSE	TRUE	SVA_F	SVA
Sniffles2.INS.F08M5	INS	chr6	51981308	163	IL17F	0.23364	.		.	FALSE	FALSE	TRUE	(CCTCTC)n	Simple_repeat
Sniffles2.INS.F07M5	INS	chr6	51981318	1298	IL17F	0.65364	INS_chr6_766aec1c	0.171962	0.040755	FALSE	FALSE	TRUE	SVA_B	SVA
Sniffles2.INS.F0AM5	INS	chr6	51982199	1032	IL17F	0.09208	.		.	FALSE	FALSE	TRUE	SVA_F	SVA
Sniffles2.INS.F0BM5	INS	chr6	51989904	350	IL17F	0.91833	.		.	FALSE	FALSE	TRUE	(GAAG)n	Simple_repeat
Sniffles2.DEL.F0EM5	DEL	chr6	51990347	-38	IL17F	0.00092	DEL_chr6_59f831f3	0.000571	1.6e-05	FALSE	FALSE	TRUE		Non-repeat
Sniffles2.DEL.F10M5	DEL	chr6	52001234	-1282	IL17F	0.00091	DEL_chr6_dca036b2	0.121733	8e-06	FALSE	FALSE	TRUE		Non-repeat
Sniffles2.DEL.F11M5	DEL	chr6	52051813	-42	IL17F	0.49093	DEL_chr6_3ece45c4	2e-06	8e-06	FALSE	FALSE	TRUE		Non-repeat
Sniffles2.INS.F0FM5	INS	chr6	52064865	318	IL17F	0.27182	.		.	TRUE	FALSE	FALSE	AluY	SINE/Alu
Sniffles2.DEL.F12M5	DEL	chr6	52065154	-34	IL17F	0.00091	DEL_chr6_c7d424e6	0.065177	0.035991	FALSE	FALSE	TRUE		Non-repeat
Sniffles2.INS.F13M5	INS	chr6	52135051	47	IL17F	0.00091	.		.	FALSE	FALSE	TRUE	(A)n	Simple_repeat
Sniffles2.DEL.F16M5	DEL	chr6	52140199	-36	IL17F	0.03558	DEL_chr6_1743f93f	0.069943	4e-05	FALSE	FALSE	TRUE		Non-repeat
Sniffles2.INS.F14M5	INS	chr6	52169747	45	IL17F	0.00091	.		.	FALSE	FALSE	TRUE		Non-repeat
Sniffles2.INS.F15M5	INS	chr6	52172603	54	IL17F	0.00364	.		.	FALSE	FALSE	TRUE	(CT)n	Simple_repeat
Sniffles2.DEL.F17M5	DEL	chr6	52172635	-35	IL17F	0.01727	DEL_chr6_033b17dc	0.008353	8e-06	FALSE	FALSE	TRUE	(AAGA)n	Simple_repeat
Sniffles2.DEL.F1AM5	DEL	chr6	52200824	-41	IL17F	0.00091	DEL_chr6_48ffe6e1	0.009231	8e-06	FALSE	FALSE	TRUE	(AGGGAA)n	Simple_repeat
Sniffles2.DEL.F1BM5	DEL	chr6	52231947	-41	IL17F	0.00091	DEL_chr6_fb13ba31	0.003058	8e-06	FALSE	FALSE	TRUE		Non-repeat
Sniffles2.INS.F18M5	INS	chr6	52250767	33	MCM3,IL17F	0.00547	.		.	FALSE	FALSE	TRUE	(A)n	Simple_repeat
Sniffles2.INS.F19M5	INS	chr6	52267097	31	MCM3	0.00182	.		.	FALSE	FALSE	TRUE	(T)n	Simple_repeat
Sniffles2.DEL.F1CM5	DEL	chr6	52268556	-33	MCM3	0.00091	DEL_chr6_3ece45c4	2e-06	8e-06	FALSE	FALSE	TRUE		Non-repeat
Sniffles2.INS.F1DM5	INS	chr6	52302645	327	MCM3	0.04636	INS_chr6_9db7a3b4	0.990826	0.024595	FALSE	TRUE	FALSE	AluY	SINE/Alu
Sniffles2.INS.F1EM5	INS	chr6	52307303	38	MCM3	0.00091	.		.	FALSE	FALSE	TRUE	GA-rich	Low_complexity
Sniffles2.DEL.F1FM5	DEL	chr6	52333347	-35	PAQR8,MCM3	0.28182	DEL_chr6_5bd4a841	0.307692	0.00049	TRUE	TRUE	FALSE	(AG)n	Simple_repeat
Sniffles2.DEL.F20M5	DEL	chr6	52369767	-1927	EFHC1,PAQR8	0.00091	DEL_chr6_3ece45c4	0.000108	8e-06	TRUE	FALSE	FALSE		Non-repeat
Sniffles2.DEL.F21M5	DEL	chr6	52391276	-36	EFHC1,PAQR8	0.00091	DEL_chr6_6b1e60c6	0.006608	2.4e-05	FALSE	FALSE	TRUE		Non-repeat
Sniffles2.DEL.F24M5	DEL	chr6	52413982	-32	EFHC1,PAQR8	0.10091	DEL_chr6_969908a1	0.036657	9e-06	FALSE	FALSE	TRUE		Non-repeat
Sniffles2.INS.F22M5	INS	chr6	52441001	32	EFHC1,PAQR8	0.00091	.		.	FALSE	FALSE	TRUE	(G)n	Simple_repeat
Sniffles2.INS.F23M5	INS	chr6	52493366	32	EFHC1	0.17031	.		.	FALSE	FALSE	TRUE	(AT)n	Simple_repeat
Sniffles2.DEL.F27M5	DEL	chr6	52526149	-32	EFHC1	0.18579	DEL_chr6_3ece45c4	2e-06	8e-06	FALSE	FALSE	TRUE	(AC)n	Simple_repeat
Sniffles2.INS.F26M5	INS	chr6	52577551	47	EFHC1	0.00091	.		.	FALSE	FALSE	TRUE		Non-repeat
Sniffles2.DEL.F2FM5	DEL	chr6	52600035	-46	GSTA5,EFHC1	0.00091	DEL_chr6_351ae8aa	0.009837	8e-06	FALSE	FALSE	TRUE		Non-repeat
Sniffles2.DEL.F30M5	DEL	chr6	52605860	-42	GSTA5,EFHC1	0.00091	DEL_chr6_3ece45c4	2e-06	8e-06	FALSE	FALSE	TRUE	(CCCTC)n	Simple_repeat
Sniffles2.INS.F28M5	INS	chr6	52605950	125	GSTA5,EFHC1	0.09033	.		.	FALSE	FALSE	TRUE		Non-repeat
Sniffles2.INS.F29M5	INS	chr6	52635713	42	GSTA5,EFHC1	0.18273	.		.	FALSE	FALSE	TRUE	(AT)n	Simple_repeat
Sniffles2.INS.F2AM5	INS	chr6	52655922	45	GSTA5,EFHC1	0.00273	.		.	FALSE	FALSE	TRUE		Non-repeat
Sniffles2.DEL.F31M5	DEL	chr6	52656004	-46	GSTA5,EFHC1	0.11909	DEL_chr6_6c5d1961	0.118402	5.6e-05	FALSE	FALSE	TRUE	SVA_F	SVA
Sniffles2.INS.F2BM5	INS	chr6	52669225	33	GSTA5,EFHC1	0.21091	.		.	FALSE	FALSE	TRUE		Non-repeat
Sniffles2.INS.F2CM5	INS	chr6	52672319	325	GSTA5,EFHC1	0.07078	INS_chr6_041d1775	0.981873	0.062094	TRUE	TRUE	FALSE	AluY	SINE/Alu
Sniffles2.DEL.F32M5	DEL	chr6	52678311	-32	GSTA5,EFHC1	0.0082	DEL_chr6_e4d25ad0	0.021869	8e-06	FALSE	FALSE	TRUE	(TG)n	Simple_repeat
Sniffles2.INS.F2DM5	INS	chr6	52680705	39	GSTA5,EFHC1	0.57895	.		.	FALSE	FALSE	TRUE	(TA)n	Simple_repeat
Sniffles2.INS.F2EM5	INS	chr6	52695233	31	GSTA5	0.00273	.		.	FALSE	FALSE	TRUE	(T)n	Simple_repeat
Sniffles2.DUP.F36M5	DUP	chr6	52742575	12875	GSTA5	0.00091	DUP_chr6_4b5c4261	0.215906	8e-06	TRUE	FALSE	FALSE		Non-repeat
Sniffles2.DEL.F33M5	DEL	chr6	52759564	-33	GSTA5	0.00998	DEL_chr6_6893f24e	0.008691	8e-06	FALSE	FALSE	TRUE	(T)n	Simple_repeat
Sniffles2.DEL.F34M5	DEL	chr6	52761485	-121	GSTA5	0.02909	DEL_chr6_0f6a5562	0.197731	0.028369	FALSE	FALSE	TRUE		Non-repeat
Sniffles2.DEL.F35M5	DEL	chr6	52778206	-42	GSTA5	0.00456	DEL_chr6_9d015fe4	0.5	0.00309	TRUE	TRUE	FALSE		Non-repeat
Sniffles2.INS.F37M5	INS	chr6	52807806	320	GSTA5	0.03539	INS_chr6_4b436b4a	0.993789	0.042924	TRUE	TRUE	FALSE	AluY	SINE/Alu
Sniffles2.DEL.F3BM5	DEL	chr6	52825706	-36	GSTA5	0.00091	DEL_chr6_97555a2d	0.016024	8e-06	FALSE	FALSE	TRUE	SVA_E	SVA
Sniffles2.INS.F38M5	INS	chr6	52826661	698	GSTA5	0.99183	.		.	FALSE	FALSE	TRUE		Non-repeat
Sniffles2.DEL.F3CM5	DEL	chr6	52829227	-38	GSTA5	0.00275	DEL_chr6_da1f88fc	0.000924	2.4e-05	FALSE	FALSE	TRUE		Non-repeat
Sniffles2.INS.F39M5	INS	chr6	52847912	321	GSTA5	0.03636	INS_chr6_0e84f65a	0.86917	0.040256	FALSE	TRUE	FALSE	AluY	SINE/Alu
Sniffles2.INS.F3AM5	INS	chr6	52871454	59	GSTA3,GSTA5	0.40909	.		.	TRUE	FALSE	FALSE		Non-repeat
Sniffles2.DEL.F3DM5	DEL	chr6	52889189	-40	GSTA3	0.00091	DEL_chr6_3ece45c4	2e-06	8e-06	FALSE	FALSE	TRUE	AluSx	SINE/Alu
Sniffles2.INS.F40M5	INS	chr6	52899144	44	GSTA3	0.00091	.		.	FALSE	FALSE	TRUE	(CT)n	Simple_repeat
Sniffles2.DEL.F44M5	DEL	chr6	52928239	-3718	GSTA3	0.00273	DEL_chr6_b311a924	0.914433	0.037974	TRUE	TRUE	FALSE		Non-repeat
Sniffles2.INS.F41M5	INS	chr6	52940231	308	GSTA3	0.07545	INS_chr6_6cb802f2	0.948063	0.083475	TRUE	TRUE	FALSE	AluY	SINE/Alu
Sniffles2.DEL.F45M5	DEL	chr6	52943827	-1434	GSTA3	0.00545	DEL_chr6_ccf7f84f	0.975527	0.005794	FALSE	TRUE	FALSE	MER11C	LTR
Sniffles2.DEL.F46M5	DEL	chr6	52945186	-32	GSTA3	0.03091	DEL_chr6_ccf7f84f	0.022434	0.005794	FALSE	FALSE	TRUE	(AC)n	Simple_repeat
Sniffles2.DEL.F47M5	DEL	chr6	52946751	-55	GSTA3	0.01361	DEL_chr6_c37856b1	0.076474	0.5	FALSE	FALSE	TRUE		Non-repeat
Sniffles2.DEL.F48M5	DEL	chr6	52969006	-31	GSTA3	0.00547	DEL_chr6_89ed5093	0.009516	4e-05	FALSE	FALSE	TRUE	(A)n	Simple_repeat
Sniffles2.INS.F42M5	INS	chr6	52969274	74	GSTA3	0.99909	.		.	TRUE	FALSE	FALSE	AluY	SINE/Alu
Sniffles2.DEL.F49M5	DEL	chr6	52990076	-41	FBXO9,GSTA3	0.00366	DEL_chr6_65a2b4f8	0.003218	2.4e-05	FALSE	FALSE	TRUE		Non-repeat
Sniffles2.DEL.F4AM5	DEL	chr6	52992520	-41	FBXO9,GSTA3	0.00091	DEL_chr6_65a2b4f8	0.003218	2.4e-05	FALSE	FALSE	TRUE		Non-repeat
Sniffles2.INS.F43M5	INS	chr6	52995890	177	FBXO9,GSTA3	0.06478	INS_chr6_99e4272d	0.176823	7.1e-05	TRUE	FALSE	FALSE	7SK	other-repeat
Sniffles2.DEL.F4BM5	DEL	chr6	53142016	-31	FBXO9	0.05636	DEL_chr6_9a6c255b	0.037123	8e-06	FALSE	FALSE	TRUE	(A)n	Simple_repeat
Sniffles2.DEL.F4CM5	DEL	chr6	53169939	-31	ELOVL5,FBXO9	0.00365	DEL_chr6_94e4d74c	0.04205	0.003576	FALSE	FALSE	TRUE	(A)n	Simple_repeat
Sniffles2.DEL.F4DM5	DEL	chr6	53173081	-64	ELOVL5,FBXO9	0.72414	DEL_chr6_2c5995f7	0.902778	0.562201	TRUE	TRUE	FALSE		Non-repeat
Sniffles2.INS.F4EM5	INS	chr6	53197861	32	ELOVL5,FBXO9	0.35572	.		.	FALSE	FALSE	TRUE	(GGAA)n	Simple_repeat
Sniffles2.INS.F4FM5	INS	chr6	53226335	312	ELOVL5	0.72504	.		.	FALSE	FALSE	TRUE	(AT)n	Simple_repeat
Sniffles2.DEL.F52M5	DEL	chr6	53230430	-38	ELOVL5	0.02727	DEL_chr6_690ac6d4	0.007628	8e-06	FALSE	FALSE	TRUE		Non-repeat
Sniffles2.INS.F50M5	INS	chr6	53241190	39	ELOVL5	0.00091	.		.	FALSE	FALSE	TRUE	(A)n	Simple_repeat
Sniffles2.DEL.F53M5	DEL	chr6	53253257	-32	ELOVL5	0.38929	DEL_chr6_9202c2ce	0.108118	0.000469	FALSE	FALSE	TRUE	(TATCTA)n	Simple_repeat
Sniffles2.INS.F51M5	INS	chr6	53283213	189	ELOVL5	0.00182	.		.	FALSE	FALSE	TRUE		Non-repeat
Sniffles2.INS.F54M5	INS	chr6	53302666	300	ELOVL5	0.09347	INS_chr6_7e3bae7e	0.993378	0.06902	TRUE	TRUE	FALSE	AluY	SINE/Alu
Sniffles2.DEL.F5BM5	DEL	chr6	53305236	-44	ELOVL5	0.00454	DEL_chr6_a30e6393	0.252903	0.000103	FALSE	FALSE	TRUE	SVA_F	SVA
Sniffles2.INS.F55M5	INS	chr6	53305356	46	ELOVL5	0.3176	.		.	FALSE	FALSE	TRUE	SVA_F	SVA
Sniffles2.DEL.F5AM5	DEL	chr6	53306250	-48	ELOVL5	0.28766	DEL_chr6_8d735e85	0.314103	6.3e-05	FALSE	TRUE	FALSE	(GGGGAGA)n	Simple_repeat
Sniffles2.INS.F56M5	INS	chr6	53306388	35	ELOVL5	0.00454	.		.	FALSE	FALSE	TRUE	(GGGAGA)n	Simple_repeat
Sniffles2.INS.F57M5	INS	chr6	53345604	134	ELOVL5	0.4637	.		.	TRUE	FALSE	FALSE		Non-repeat
Sniffles2.DEL.F5CM5	DEL	chr6	53362916	-48	ELOVL5	0.00636	DEL_chr6_76dce00d	0.005628	8e-06	FALSE	FALSE	TRUE	LTR12D	LTR
Sniffles2.DEL.F5DM5	DEL	chr6	53369228	-45	ELOVL5	0.00272	DEL_chr6_3ece45c4	3e-06	8e-06	FALSE	FALSE	TRUE	(TCTT)n	Simple_repeat
Sniffles2.INS.F58M5	INS	chr6	53369294	39	ELOVL5	0.00181	.		.	FALSE	FALSE	TRUE		Non-repeat
Sniffles2.INS.F59M5	INS	chr6	53393155	32	GCLC,ELOVL5	0.00181	.		.	FALSE	FALSE	TRUE	(CT)n	Simple_repeat
Sniffles2.INS.F5EM5	INS	chr6	53398730	33	GCLC,ELOVL5	0.00455	.		.	FALSE	FALSE	TRUE	(A)n	Simple_repeat
Sniffles2.DEL.F5FM5	DEL	chr6	53409514	-31	GCLC,ELOVL5	0.01636	DEL_chr6_b1a85cf0	0.066946	0.026888	FALSE	FALSE	TRUE	(T)n	Simple_repeat
Sniffles2.DEL.F60M5	DEL	chr6	53517250	-33	GCLC	0.00091	DEL_chr6_3ece45c4	2e-06	8e-06	FALSE	FALSE	TRUE	(T)n	Simple_repeat
Sniffles2.DEL.F61M5	DEL	chr6	53550719	-50	ENSG00000231683,GCLC	0.00182	DEL_chr6_3ece45c4	3e-06	8e-06	FALSE	FALSE	TRUE		Non-repeat
Sniffles2.DEL.F67M5	DEL	chr6	53665947	-108	KLHL31	0.05829	DEL_chr6_7d579901	0.802752	0.05424	TRUE	TRUE	FALSE	(AAAG)n	Simple_repeat
Sniffles2.INS.F64M5	INS	chr6	53666064	32	KLHL31	0.17091	.		.	FALSE	FALSE	TRUE	(GAAA)n	Simple_repeat
Sniffles2.INS.F65M5	INS	chr6	53672930	36	KLHL31	0.00091	.		.	FALSE	FALSE	TRUE	(A)n	Simple_repeat
Sniffles2.INS.F66M5	INS	chr6	53674952	32	KLHL31	0.00639	.		.	FALSE	FALSE	TRUE	(TA)n	Simple_repeat
Sniffles2.INS.F69M5	INS	chr6	53744883	283	KLHL31	0.58893	INS_chr6_e194b8c2	0.925808	0.605056	TRUE	TRUE	FALSE	AluY	SINE/Alu
Sniffles2.INS.F6AM5	INS	chr6	53773721	34	KLHL31	0.19035	.		.	FALSE	FALSE	TRUE	(AT)n	Simple_repeat
Sniffles2.INS.F6BM5	INS	chr6	53783947	315	KLHL31	0.45826	INS_chr6_78b6175c	0.990486	0.508795	TRUE	TRUE	FALSE	AluY	SINE/Alu
Sniffles2.DEL.F6DM5	DEL	chr6	53863911	-3577	MLIP,KLHL31	0.00091	DEL_chr6_8075316e	0.999162	0.00368	TRUE	TRUE	FALSE		Non-repeat
Sniffles2.INS.F6CM5	INS	chr6	53882723	43	MLIP,KLHL31	0.00091	.		.	FALSE	FALSE	TRUE	(A)n	Simple_repeat
Sniffles2.DEL.F6EM5	DEL	chr6	53938069	-54	MLIP,KLHL31	0.03176	DEL_chr6_add95501	0.774648	0.023019	TRUE	TRUE	FALSE		Non-repeat
Sniffles2.DEL.F6FM5	DEL	chr6	53965284	-44	MLIP,KLHL31	0.00091	DEL_chr6_f688c9ba	0.011676	1.6e-05	FALSE	FALSE	TRUE		Non-repeat
Sniffles2.DEL.F70M5	DEL	chr6	53990723	-10931	MLIP	0.00091	DEL_chr6_2679ff41	0.999726	0.001031	TRUE	TRUE	FALSE		Non-repeat
Sniffles2.DUP.F89M5	DUP	chr6	54059860	4052	MLIP	0.03	DUP_chr6_0eb01b30	0.999507	0.020145	FALSE	TRUE	FALSE		Non-repeat
Sniffles2.DEL.F73M5	DEL	chr6	54060008	-10023	MLIP	0.07532	DEL_chr6_470e9f3b	0.999801	0.510239	TRUE	TRUE	FALSE		Non-repeat
Sniffles2.DEL.F74M5	DEL	chr6	54062274	-5240	MLIP	0.00364	DEL_chr6_470e9f3b	0.522845	0.510239	TRUE	TRUE	FALSE		Non-repeat
Sniffles2.DEL.F75M5	DEL	chr6	54063409	-4025	MLIP	0.00363	DEL_chr6_3646d803	0.496009	0.510508	FALSE	TRUE	FALSE		Non-repeat
Sniffles2.DEL.F76M5	DEL	chr6	54063882	-3647	MLIP	0.35118	DEL_chr6_3646d803	0.577877	0.510508	FALSE	TRUE	FALSE		Non-repeat
Sniffles2.DEL.F77M5	DEL	chr6	54063911	-108	MLIP	0.19782	DEL_chr6_470e9f3b	0.010874	0.510239	FALSE	FALSE	TRUE		Non-repeat
Sniffles2.DEL.F78M5	DEL	chr6	54063912	-1059	MLIP	0.02995	DEL_chr6_3646d803	0.156421	0.510508	FALSE	FALSE	TRUE		Non-repeat
Sniffles2.DEL.F79M5	DEL	chr6	54064143	-2416	MLIP	0.02636	DEL_chr6_3646d803	0.403169	0.510508	FALSE	TRUE	FALSE		Non-repeat
Sniffles2.DEL.F7AM5	DEL	chr6	54064171	-5700	MLIP	0.02541	DEL_chr6_3646d803	0.950959	0.510508	FALSE	TRUE	FALSE		Non-repeat
Sniffles2.DEL.F7BM5	DEL	chr6	54064615	-2883	MLIP	0.0467	DEL_chr6_3646d803	0.481068	0.510508	FALSE	TRUE	FALSE		Non-repeat
Sniffles2.DEL.F7CM5	DEL	chr6	54065149	-2208	MLIP	0.02198	DEL_chr6_3646d803	0.368474	0.510508	FALSE	TRUE	FALSE		Non-repeat
Sniffles2.DEL.F7DM5	DEL	chr6	54065244	-4655	MLIP	0.00275	DEL_chr6_3646d803	0.776647	0.510508	FALSE	TRUE	FALSE		Non-repeat
Sniffles2.DEL.F7EM5	DEL	chr6	54065905	-3403	MLIP	0.00092	DEL_chr6_3646d803	0.567806	0.510508	FALSE	TRUE	FALSE		Non-repeat
Sniffles2.DEL.F7FM5	DEL	chr6	54066263	-943	MLIP	0.02004	DEL_chr6_3646d803	0.157465	0.510508	FALSE	FALSE	TRUE		Non-repeat
Sniffles2.DEL.F80M5	DEL	chr6	54066887	-3144	MLIP	0.08015	DEL_chr6_3646d803	0.504124	0.510508	FALSE	TRUE	FALSE		Non-repeat
Sniffles2.DEL.F81M5	DEL	chr6	54067094	-1694	MLIP	0.00459	DEL_chr6_3646d803	0.282736	0.510508	FALSE	FALSE	TRUE		Non-repeat
Sniffles2.DEL.F83M5	DEL	chr6	54067578	-1474	MLIP	0.01832	DEL_chr6_3646d803	0.246038	0.510508	FALSE	FALSE	TRUE		Non-repeat
Sniffles2.DEL.F82M5	DEL	chr6	54067738	-2275	MLIP	0.34301	DEL_chr6_3646d803	0.365113	0.510508	FALSE	TRUE	FALSE		Non-repeat
Sniffles2.INS.F71M5	INS	chr6	54068048	31	MLIP	0.02022	.		.	FALSE	FALSE	TRUE	(CTTC)n	Simple_repeat
Sniffles2.DEL.F84M5	DEL	chr6	54068708	-1305	MLIP	0.00827	DEL_chr6_3646d803	0.203417	0.510508	FALSE	FALSE	TRUE		Non-repeat
Sniffles2.DEL.F85M5	DEL	chr6	54069324	-651	MLIP	0.02661	DEL_chr6_3646d803	0.106765	0.510508	FALSE	FALSE	TRUE		Non-repeat
Sniffles2.DEL.F86M5	DEL	chr6	54069907	-124	MLIP	0.05657	DEL_chr6_470e9f3b	0.012271	0.510239	FALSE	FALSE	TRUE		Non-repeat
Sniffles2.DEL.F87M5	DEL	chr6	54088474	-37	MLIP	0.00817	DEL_chr6_db572410	0.000624	1.6e-05	FALSE	FALSE	TRUE		Non-repeat
Sniffles2.INS.F72M5	INS	chr6	54093362	31	MLIP	0.01182	.		.	FALSE	FALSE	TRUE	(ATTCT)n	Simple_repeat
Sniffles2.DEL.F88M5	DEL	chr6	54093546	-42	MLIP	0.00091	DEL_chr6_db572410	0.000706	1.6e-05	FALSE	FALSE	TRUE		Non-repeat
Sniffles2.INS.F8AM5	INS	chr6	54109932	31	MLIP	0.098	.		.	FALSE	FALSE	TRUE	(CTTC)n	Simple_repeat
Sniffles2.INS.F8BM5	INS	chr6	54120377	33	MLIP	0.00182	.		.	FALSE	FALSE	TRUE	(T)n	Simple_repeat
Sniffles2.DEL.F90M5	DEL	chr6	54198913	-8071	MLIP	0.00091	DEL_chr6_3ec42da5	0.947418	3.2e-05	TRUE	TRUE	FALSE		Non-repeat
Sniffles2.DEL.F91M5	DEL	chr6	54207285	-46	MLIP	0.00091	DEL_chr6_420bff50	0.006713	4.8e-05	FALSE	FALSE	TRUE		Non-repeat
Sniffles2.INS.F8CM5	INS	chr6	54233384	40	MLIP	0.00091	.		.	FALSE	FALSE	TRUE	(T)n	Simple_repeat
Sniffles2.INS.F8DM5	INS	chr6	54251597	136	MLIP	0.23818	.		.	FALSE	FALSE	TRUE	(TAATATA)n	Simple_repeat
Sniffles2.DEL.F92M5	DEL	chr6	54252328	-32	MLIP	0.21325	DEL_chr6_0da8d036	0.004124	0.00041	FALSE	FALSE	TRUE		Non-repeat
Sniffles2.INS.F8EM5	INS	chr6	54269698	81	MLIP	0.00182	.		.	FALSE	FALSE	TRUE		Non-repeat
Sniffles2.INS.F8FM5	INS	chr6	54279411	34	MLIP	0.00091	.		.	FALSE	FALSE	TRUE	(A)n	Simple_repeat
Sniffles2.DEL.F93M5	DEL	chr6	54297138	-38	MLIP	0.00091	DEL_chr6_56a5005b	0.004332	2.4e-05	FALSE	FALSE	TRUE	L1PA6	LINE
Sniffles2.DEL.F95M5	DEL	chr6	54310659	-62	MLIP	0.09528	DEL_chr6_d050d9e2	0.156716	0.010608	FALSE	FALSE	TRUE	(TTTC)n	Simple_repeat
Sniffles2.INS.F94M5	INS	chr6	54354681	51	MLIP	0.00091	.		.	FALSE	FALSE	TRUE	(TC)n	Simple_repeat
Sniffles2.DEL.F96M5	DEL	chr6	54372726	-32	MLIP	0.08439	DEL_chr6_e2942141	0.076566	0.000287	FALSE	FALSE	TRUE	(AT)n	Simple_repeat
Sniffles2.INS.F97M5	INS	chr6	54416433	75	MLIP	0.00544	.		.	FALSE	FALSE	TRUE		Non-repeat
Sniffles2.DEL.F9CM5	DEL	chr6	54418121	-31	MLIP	0.00364	DEL_chr6_5a30f372	0.004716	4.8e-05	FALSE	FALSE	TRUE	(T)n	Simple_repeat
Sniffles2.DEL.F9DM5	DEL	chr6	54424850	-1896	MLIP	0.00091	DEL_chr6_45099e5b	0.015502	8e-06	TRUE	FALSE	FALSE		Non-repeat
Sniffles2.INS.F98M5	INS	chr6	54425549	35	MLIP	0.00091	.		.	FALSE	FALSE	TRUE	(GAAA)n	Simple_repeat
Sniffles2.DEL.F9EM5	DEL	chr6	54426110	-3755	MLIP	0.00091	DEL_chr6_45099e5b	0.030693	8e-06	TRUE	FALSE	FALSE		Non-repeat
Sniffles2.INS.F99M5	INS	chr6	54450065	71	MLIP	0.1031	.		.	FALSE	FALSE	TRUE	(TA)n	Simple_repeat
Sniffles2.INS.F9AM5	INS	chr6	54456253	44	MLIP	0.00091	.		.	FALSE	FALSE	TRUE	(AT)n	Simple_repeat
Sniffles2.DEL.F9FM5	DEL	chr6	54465934	-31	MLIP	0.03091	DEL_chr6_1191a50c	0.003047	8e-06	FALSE	FALSE	TRUE	(TTCC)n	Simple_repeat
Sniffles2.INS.F9BM5	INS	chr6	54475456	226	MLIP	0.00363	.		.	FALSE	FALSE	TRUE	MLT1B	LTR
Sniffles2.DEL.FA0M5	DEL	chr6	54493588	-40	MLIP	0.00091	DEL_chr6_45099e5b	0.000335	8e-06	FALSE	FALSE	TRUE		Non-repeat
Sniffles2.INS.FA1M5	INS	chr6	54504795	40	MLIP	0.00273	.		.	FALSE	FALSE	TRUE	(TA)n	Simple_repeat
Sniffles2.INS.FA2M5	INS	chr6	54527000	46	HCRTR2,MLIP	0.00273	.		.	FALSE	FALSE	TRUE	(TC)n	Simple_repeat
Sniffles2.DEL.FA3M5	DEL	chr6	54552865	-1248	HCRTR2,MLIP	0.00912	DEL_chr6_b3b4e8e6	0.773374	0.025192	TRUE	TRUE	FALSE	L1PA16	LINE
Sniffles2.DEL.FA4M5	DEL	chr6	54565169	-38	HCRTR2,MLIP	0.00091	DEL_chr6_a5e4fab5	0.076321	4.9e-05	FALSE	FALSE	TRUE	L1PA13	LINE
Sniffles2.DEL.FA6M5	DEL	chr6	54605035	-81	HCRTR2,MLIP	0.79946	DEL_chr6_90f08027	0.172632	0.041205	FALSE	FALSE	TRUE	(AT)n	Simple_repeat
Sniffles2.INS.FA5M5	INS	chr6	54605119	42	HCRTR2,MLIP	0.00363	.		.	FALSE	FALSE	TRUE	(TCTT)n	Simple_repeat
Sniffles2.DEL.FA7M5	DEL	chr6	54613693	-41	HCRTR2,MLIP	0.00091	DEL_chr6_70c2d837	0.012054	0.000302	FALSE	FALSE	TRUE		Non-repeat
Sniffles2.DEL.FA8M5	DEL	chr6	54641462	-26337	HCRTR2,MLIP	0.00091	DEL_chr6_b2a40f78	0.99962	0.000111	TRUE	TRUE	FALSE		Non-repeat
Sniffles2.DEL.FA9M5	DEL	chr6	54691638	-335	HCRTR2,MLIP	0.95735	DEL_chr6_c7943841	0.958333	0.841925	TRUE	TRUE	FALSE	AluY	SINE/Alu
Sniffles2.DEL.FADM5	DEL	chr6	54709217	-49	HCRTR2,MLIP	0.00091	DEL_chr6_3b69c672	0.012719	3.2e-05	FALSE	FALSE	TRUE	G-rich	Low_complexity
Sniffles2.DEL.FAEM5	DEL	chr6	54724673	-6194	HCRTR2,MLIP	0.00091	DEL_chr6_bede2464	0.278377	8e-06	FALSE	FALSE	TRUE		Non-repeat
Sniffles2.INS.FACM5	INS	chr6	54777015	33	HCRTR2	0.00273	.		.	FALSE	FALSE	TRUE	(A)n	Simple_repeat
Sniffles2.DEL.FB2M5	DEL	chr6	54797738	-3382	HCRTR2	0.00636	DEL_chr6_7fd00a54	0.999409	0.024404	TRUE	TRUE	FALSE		Non-repeat
Sniffles2.DEL.FB3M5	DEL	chr6	54831903	-45	HCRTR2	0.11546	DEL_chr6_4751e5be	0.161031	2.6e-05	TRUE	FALSE	FALSE	(TTTC)n	Simple_repeat
Sniffles2.INS.FAFM5	INS	chr6	54831920	38	HCRTR2	0.27505	.		.	FALSE	FALSE	TRUE	(TTCT)n	Simple_repeat
Sniffles2.INS.FB0M5	INS	chr6	54849740	324	HCRTR2	0.12795	INS_chr6_eaed092b	0.996923	0.162189	TRUE	TRUE	FALSE	AluY	SINE/Alu
Sniffles2.DEL.FB4M5	DEL	chr6	54851946	-139	HCRTR2	0.03916	DEL_chr6_5ec21223	0.346535	0.026129	TRUE	TRUE	FALSE	AluSx	SINE/Alu
Sniffles2.INS.FB1M5	INS	chr6	54888275	37	HCRTR2	0.01545	.		.	FALSE	FALSE	TRUE	(TAA)n	Simple_repeat
Sniffles2.DEL.FB5M5	DEL	chr6	54889219	-38	HCRTR2	0.00091	DEL_chr6_f9d0f084	0.003027	3.2e-05	FALSE	FALSE	TRUE		Non-repeat
Sniffles2.INS.FB8M5	INS	chr6	54902906	38	HCRTR2	0.00091	.		.	FALSE	FALSE	TRUE	(T)n	Simple_repeat
Sniffles2.DEL.FBBM5	DEL	chr6	54904788	-41	HCRTR2	0.00545	DEL_chr6_3ece45c4	2e-06	8e-06	FALSE	FALSE	TRUE		Non-repeat
Sniffles2.INS.FB7M5	INS	chr6	54907607	252	HCRTR2	0.01724	INS_chr6_32ab9918	0.82623	0.027216	TRUE	TRUE	FALSE		Non-repeat
Sniffles2.DEL.FBCM5	DEL	chr6	54915513	-328	HCRTR2	0.19147	DEL_chr6_57d03c3e	0.951368	0.237996	TRUE	TRUE	FALSE	AluY	SINE/Alu
Sniffles2.DEL.FBDM5	DEL	chr6	54936851	-44	HCRTR2	0.00091	DEL_chr6_3ece45c4	3e-06	8e-06	FALSE	FALSE	TRUE		Non-repeat
Sniffles2.INS.FB9M5	INS	chr6	54942909	40	HCRTR2	0.00181	.		.	FALSE	FALSE	TRUE	(A)n	Simple_repeat
Sniffles2.DEL.FBEM5	DEL	chr6	54953158	-25018	HCRTR2	0.00182	DEL_chr6_05cd11f5	0.239858	8e-06	FALSE	FALSE	TRUE		Non-repeat
Sniffles2.INS.FBAM5	INS	chr6	54965074	47	HCRTR2	0.00091	.		.	FALSE	FALSE	TRUE	L1P1	LINE
Sniffles2.DEL.FBFM5	DEL	chr6	54981584	-5057	HCRTR2	0.06364	DEL_chr6_3715d5dc	0.998616	0.048109	TRUE	TRUE	FALSE	L1PA14	LINE
Sniffles2.DEL.FC4M5	DEL	chr6	54999566	-327	HCRTR2	0.96824	DEL_chr6_2accea4d	0.503067	0.85952	TRUE	TRUE	FALSE	AluY	SINE/Alu
Sniffles2.INS.FC0M5	INS	chr6	55024119	89	HCRTR2	0.00091	.		.	FALSE	FALSE	TRUE	(T)n	Simple_repeat
Sniffles2.INS.FC1M5	INS	chr6	55045757	43	HCRTR2	0.00091	.		.	FALSE	FALSE	TRUE		Non-repeat
Sniffles2.DEL.FC5M5	DEL	chr6	55045763	-35	HCRTR2	0.0245	DEL_chr6_224c282f	0.060914	0.000151	FALSE	FALSE	TRUE	(TTCT)n	Simple_repeat
Sniffles2.DEL.FC6M5	DEL	chr6	55056368	-31	HCRTR2	0.05717	DEL_chr6_3ece45c4	2e-06	8e-06	FALSE	FALSE	TRUE	(AT)n	Simple_repeat
Sniffles2.DEL.FC7M5	DEL	chr6	55057801	-32	HCRTR2	0.07832	DEL_chr6_3ece45c4	2e-06	8e-06	FALSE	FALSE	TRUE	(TCTT)n	Simple_repeat
Sniffles2.INS.FC2M5	INS	chr6	55057860	38	HCRTR2	0.00273	.		.	FALSE	FALSE	TRUE	(ACA)n	Simple_repeat
Sniffles2.INS.FC3M5	INS	chr6	55069009	48	HCRTR2	0.00091	.		.	FALSE	FALSE	TRUE	(AC)n	Simple_repeat
Sniffles2.INS.FC8M5	INS	chr6	55143125	312	HCRTR2	0.2208	INS_chr6_56d694e6	0.968114	0.261336	TRUE	TRUE	FALSE	AluY	SINE/Alu
Sniffles2.DEL.FCAM5	DEL	chr6	55147910	-135	HCRTR2	0.04174	DEL_chr6_53caa031	0.680097	0.000502	FALSE	TRUE	FALSE		Non-repeat
Sniffles2.DEL.FCBM5	DEL	chr6	55165745	-32	HCRTR2	0.34091	DEL_chr6_feb73427	0.18581	8.9e-05	FALSE	FALSE	TRUE	(TA)n	Simple_repeat
Sniffles2.INS.FC9M5	INS	chr6	55170340	50	HCRTR2	0.00091	.		.	FALSE	FALSE	TRUE	(TATT)n	Simple_repeat
Sniffles2.INS.FCDM5	INS	chr6	55274295	118	GFRAL,HCRTR2	0.65546	.		.	FALSE	FALSE	TRUE	(AT)n	Simple_repeat
Sniffles2.INS.FCEM5	INS	chr6	55293779	48	GFRAL,HCRTR2	0.00727	.		.	FALSE	FALSE	TRUE	(T)n	Simple_repeat
Sniffles2.DEL.FD0M5	DEL	chr6	55323916	-42	GFRAL,HCRTR2	0.00091	DEL_chr6_1e7881fa	0.084314	0.002256	FALSE	FALSE	TRUE		Non-repeat
Sniffles2.DEL.FD1M5	DEL	chr6	55339451	-2686	GFRAL,HCRTR2	0.00091	DEL_chr6_7e95f46f	0.082848	0.005284	FALSE	FALSE	TRUE		Non-repeat
Sniffles2.INS.FCFM5	INS	chr6	55395176	39	HMGCLL1,GFRAL	0.0292	.		.	FALSE	FALSE	TRUE	(AT)n	Simple_repeat
Sniffles2.DEL.FD5M5	DEL	chr6	55397277	-63	HMGCLL1,GFRAL	0.03818	DEL_chr6_30feed36	0.207792	0.045771	FALSE	FALSE	TRUE	AluY	SINE/Alu
Sniffles2.INS.FD2M5	INS	chr6	55402067	48	HMGCLL1,GFRAL	0.00091	.		.	FALSE	FALSE	TRUE	(AG)n	Simple_repeat
Sniffles2.DEL.FD6M5	DEL	chr6	55416294	-74	HMGCLL1,GFRAL	0.03727	DEL_chr6_8cd0412a	0.513699	0.026487	TRUE	TRUE	FALSE		Non-repeat
Sniffles2.DEL.FD7M5	DEL	chr6	55443009	-67	HMGCLL1,GFRAL	0.26546	DEL_chr6_aa4e134f	0.955882	0.27582	TRUE	TRUE	FALSE		Non-repeat
Sniffles2.DEL.FD8M5	DEL	chr6	55469377	-45	HMGCLL1,GFRAL	0.02368	DEL_chr6_4ba598b3	0.00799	5.6e-05	FALSE	FALSE	TRUE	(TA)n	Simple_repeat
Sniffles2.DEL.FD9M5	DEL	chr6	55476945	-256	HMGCLL1,GFRAL	0.22323	DEL_chr6_0458a74a	0.276265	0.099002	FALSE	FALSE	TRUE	(TA)n	Simple_repeat
Sniffles2.INS.FD3M5	INS	chr6	55477294	76	HMGCLL1,GFRAL	0.24317	.		.	FALSE	FALSE	TRUE	(TATAATA)n	Simple_repeat
Sniffles2.INS.FD4M5	INS	chr6	55492832	41	HMGCLL1	0.00091	.		.	FALSE	FALSE	TRUE		Non-repeat
Sniffles2.DEL.FDBM5	DEL	chr6	55539976	-37	HMGCLL1	0.39454	DEL_chr6_685b612f	0.678571	8e-06	FALSE	TRUE	FALSE	(GAAG)n	Simple_repeat
Sniffles2.DEL.FDCM5	DEL	chr6	55543062	-295	HMGCLL1	0.67514	DEL_chr6_3c6b1cec	0.790541	0.460156	TRUE	TRUE	FALSE	(AT)n	Simple_repeat
Sniffles2.INS.FDAM5	INS	chr6	55543299	41	HMGCLL1	0.00457	.		.	FALSE	FALSE	TRUE	(AT)n	Simple_repeat
Sniffles2.DEL.FDDM5	DEL	chr6	55597024	-93	HMGCLL1	0.12818	DEL_chr6_143c080f	0.213482	0.005655	TRUE	FALSE	FALSE		Non-repeat
Sniffles2.DEL.FE2M5	DEL	chr6	55627144	-1048	HMGCLL1	0.00091	DEL_chr6_6da1483a	0.626311	0.012529	FALSE	TRUE	FALSE	MLT2A1	LTR
Sniffles2.DEL.FE3M5	DEL	chr6	55627899	-40	HMGCLL1	0.0128	DEL_chr6_6da1483a	0.062405	0.012529	FALSE	FALSE	TRUE	(TA)n	Simple_repeat
Sniffles2.INS.FE0M5	INS	chr6	55627922	2263	HMGCLL1	0.00275	.		.	FALSE	FALSE	TRUE	(AT)n	Simple_repeat
Sniffles2.INS.FDFM5	INS	chr6	55627923	1109	HMGCLL1	0.13115	.		.	FALSE	FALSE	TRUE	(TA)n	Simple_repeat
Sniffles2.INS.FDEM5	INS	chr6	55627936	338	HMGCLL1	0.7314	INS_chr6_7b1ce84a	0.267316	0.000441	FALSE	FALSE	TRUE	(AT)n	Simple_repeat
Sniffles2.DEL.FE4M5	DEL	chr6	55650064	-38	HMGCLL1	0.0128	DEL_chr6_c6d267db	0.262626	2.6e-05	TRUE	FALSE	FALSE	(AT)n	Simple_repeat
Sniffles2.INS.FE1M5	INS	chr6	55650099	40	HMGCLL1	0.16091	.		.	FALSE	FALSE	TRUE	(AT)n	Simple_repeat
Sniffles2.DEL.FE5M5	DEL	chr6	55659289	-40	HMGCLL1	0.00182	DEL_chr6_3ece45c4	2e-06	8e-06	FALSE	FALSE	TRUE		Non-repeat
Sniffles2.DEL.FE6M5	DEL	chr6	55663392	-45	HMGCLL1	0.01182	DEL_chr6_851bb358	0.0046	7.2e-05	FALSE	FALSE	TRUE	L1PREC2	LINE
Sniffles2.DEL.FE7M5	DEL	chr6	55680296	-40	HMGCLL1	0.00091	DEL_chr6_3ece45c4	2e-06	8e-06	FALSE	FALSE	TRUE		Non-repeat
Sniffles2.DEL.FE8M5	DEL	chr6	55689552	-51	HMGCLL1	0.00729	DEL_chr6_b11cae39	0.045775	0.003558	FALSE	FALSE	TRUE	L1P1	LINE
Sniffles2.DEL.FEAM5	DEL	chr6	55759145	-33	COL21A1,HMGCLL1	0.06364	DEL_chr6_f55624d2	0.01326	0.5	FALSE	FALSE	TRUE	(A)n	Simple_repeat
Sniffles2.DEL.FEBM5	DEL	chr6	55780673	-35	COL21A1,HMGCLL1	0.00091	DEL_chr6_3ece45c4	2e-06	8e-06	FALSE	FALSE	TRUE		Non-repeat
Sniffles2.INS.FE9M5	INS	chr6	55792536	34	COL21A1,HMGCLL1	0.00091	.		.	FALSE	FALSE	TRUE	(A)n	Simple_repeat
Sniffles2.DEL.FEDM5	DEL	chr6	55822790	-15034	COL21A1,HMGCLL1	0.00091	DEL_chr6_f1fe73a2	0.999601	0.000214	FALSE	TRUE	FALSE		Non-repeat
Sniffles2.DEL.FEEM5	DEL	chr6	55853144	-35	COL21A1,HMGCLL1	0.36273	DEL_chr6_40cc81b9	0.5	0.000111	FALSE	TRUE	FALSE	(AATAA)n	Simple_repeat
Sniffles2.INS.FECM5	INS	chr6	55887903	33	COL21A1,HMGCLL1	0.00274	.		.	FALSE	FALSE	TRUE	(G)n	Simple_repeat
Sniffles2.DEL.FEFM5	DEL	chr6	55890995	-41	COL21A1,HMGCLL1	0.00182	DEL_chr6_847f9d60	0.470315	0.003101	TRUE	TRUE	FALSE		Non-repeat
Sniffles2.DEL.FF3M5	DEL	chr6	55909970	-47	COL21A1,HMGCLL1	0.47278	DEL_chr6_08462193	0.322148	1.6e-05	FALSE	TRUE	FALSE	SVA_F	SVA
Sniffles2.INS.FF0M5	INS	chr6	55914604	40	COL21A1,HMGCLL1	0.44364	.		.	FALSE	FALSE	TRUE	(TATA)n	Simple_repeat
Sniffles2.INS.FF1M5	INS	chr6	55946795	32	COL21A1,HMGCLL1	0.00091	.		.	FALSE	FALSE	TRUE	(GA)n	Simple_repeat
Sniffles2.DEL.FF4M5	DEL	chr6	55961160	-20755	COL21A1,HMGCLL1	0.02095	DEL_chr6_1665e8a8	0.999904	0.013141	TRUE	TRUE	FALSE		Non-repeat
Sniffles2.INS.FF2M5	INS	chr6	55986834	46	COL21A1	0.03176	.		.	FALSE	FALSE	TRUE	(TA)n	Simple_repeat
Sniffles2.DEL.FF6M5	DEL	chr6	56016021	-39	COL21A1	0.00182	DEL_chr6_bbb6415a	0.000435	0.000135	FALSE	FALSE	TRUE	HERVH-int	LTR
Sniffles2.INS.FF5M5	INS	chr6	56029697	305	COL21A1	0.06261	INS_chr6_e5ddfc29	0.95411	0.068455	TRUE	TRUE	FALSE	AluY	SINE/Alu
Sniffles2.DEL.FF7M5	DEL	chr6	56053868	-42	COL21A1	0.00364	DEL_chr6_f0722b8e	0.009588	8e-06	FALSE	FALSE	TRUE	(GT)n	Simple_repeat
Sniffles2.DEL.FF8M5	DEL	chr6	56084292	-44	COL21A1	0.00091	DEL_chr6_8e0f408a	0.000203	1.6e-05	FALSE	FALSE	TRUE		Non-repeat
Sniffles2.INS.FFCM5	INS	chr6	56097997	2245	COL21A1	0.0037	.		.	FALSE	FALSE	TRUE	(TATATATAAA)n	Simple_repeat
Sniffles2.INS.FFAM5	INS	chr6	56098005	1136	COL21A1	0.70508	.		.	FALSE	FALSE	TRUE		Non-repeat
Sniffles2.INS.FFBM5	INS	chr6	56098333	174	COL21A1	0.049	.		.	FALSE	FALSE	TRUE		Non-repeat
Sniffles2.DEL.FFFM5	DEL	chr6	56121473	-40	COL21A1	0.13612	DEL_chr6_6d5b8c02	0.333333	2.4e-05	TRUE	TRUE	FALSE	(AT)n	Simple_repeat
Sniffles2.INS.FFDM5	INS	chr6	56121581	39	COL21A1	0.00182	.		.	FALSE	FALSE	TRUE	(C)n	Simple_repeat
Sniffles2.INS.FFEM5	INS	chr6	56148339	32	COL21A1	0.01633	.		.	FALSE	FALSE	TRUE	(AG)n	Simple_repeat
Sniffles2.DEL.1002M5	DEL	chr6	56211162	-50	COL21A1	0.63521	DEL_chr6_767c0082	0.628639	8e-06	TRUE	TRUE	FALSE		Non-repeat
Sniffles2.INS.1000M5	INS	chr6	56211214	45	COL21A1	0.00639	.		.	FALSE	FALSE	TRUE	(TA)n	Simple_repeat
Sniffles2.INS.1001M5	INS	chr6	56260652	34	DST,COL21A1	0.01818	.		.	TRUE	FALSE	FALSE	(AAG)n	Simple_repeat
Sniffles2.DEL.1003M5	DEL	chr6	56260711	-37	DST,COL21A1	0.00273	DEL_chr6_591eeaec	0.069091	3.9e-05	FALSE	FALSE	TRUE	(AGGA)n	Simple_repeat
Sniffles2.INS.1006M5	INS	chr6	56325316	1917	DST,COL21A1	0.18407	.		.	FALSE	FALSE	TRUE	(AT)n	Simple_repeat
Sniffles2.INS.1007M5	INS	chr6	56325316	3742	DST,COL21A1	0.01714	.		.	FALSE	FALSE	TRUE	(TA)n	Simple_repeat
Sniffles2.INS.1005M5	INS	chr6	56325325	537	DST,COL21A1	0.43352	.		.	FALSE	FALSE	TRUE	(TA)n	Simple_repeat
Sniffles2.DEL.1009M5	DEL	chr6	56325970	-42	DST,COL21A1	0.23996	DEL_chr6_45fd091e	0.483146	8e-06	FALSE	TRUE	FALSE	(TA)n	Simple_repeat
Sniffles2.INS.1008M5	INS	chr6	56325979	101	DST,COL21A1	0.03016	.		.	FALSE	FALSE	TRUE	(AT)n	Simple_repeat
Sniffles2.DEL.100AM5	DEL	chr6	56331792	-41	DST,COL21A1	0.147	DEL_chr6_5681ce36	0.076503	0.000699	FALSE	FALSE	TRUE		Non-repeat
Sniffles2.DEL.100BM5	DEL	chr6	56355092	-41	DST,COL21A1	0.00455	DEL_chr6_1c49808e	0.468864	0.002998	TRUE	TRUE	FALSE	L1MC5	LINE
Sniffles2.DEL.100CM5	DEL	chr6	56390502	-35	DST,COL21A1	0.00182	DEL_chr6_eb1a267f	0.007744	8e-06	FALSE	FALSE	TRUE	(CA)n	Simple_repeat
Sniffles2.INS.100DM5	INS	chr6	56413660	37	DST,COL21A1	0.00091	.		.	FALSE	FALSE	TRUE		Non-repeat
Sniffles2.DEL.100FM5	DEL	chr6	56470782	-36	DST,COL21A1	0.00182	DEL_chr6_3ece45c4	2e-06	8e-06	FALSE	FALSE	TRUE	(CA)n	Simple_repeat
Sniffles2.INS.100EM5	INS	chr6	56470836	1085	DST,COL21A1	0.01182	INS_chr6_e63e2af5	0.942858	0.008692	FALSE	TRUE	FALSE	L1HS	LINE
Sniffles2.DEL.1010M5	DEL	chr6	56486385	-77	DST,COL21A1	0.03748	DEL_chr6_58b58833	0.142336	0.023764	FALSE	FALSE	TRUE		Non-repeat
Sniffles2.INS.1011M5	INS	chr6	56513233	38	DST,COL21A1	0.00091	.		.	FALSE	FALSE	TRUE	(CA)n	Simple_repeat
Sniffles2.INS.1012M5	INS	chr6	56522765	319	DST,COL21A1	0.0337	INS_chr6_7b5ed59b	0.987616	0.030567	TRUE	TRUE	FALSE	AluY	SINE/Alu
Sniffles2.INS.1013M5	INS	chr6	56526130	39	DST,COL21A1	0.00182	.		.	FALSE	FALSE	TRUE		Non-repeat
Sniffles2.DEL.1014M5	DEL	chr6	56542430	-31	DST,COL21A1	0.00182	DEL_chr6_80ff0784	0.005181	1.6e-05	FALSE	FALSE	TRUE	(A)n	Simple_repeat
Sniffles2.INS.1015M5	INS	chr6	56654602	34	DST,COL21A1	0.02091	INS_chr6_f9f209f7	0.641509	1.6e-05	FALSE	TRUE	FALSE	(TA)n	Simple_repeat
Sniffles2.INS.1016M5	INS	chr6	56660992	53	DST,COL21A1	0.00909	INS_chr6_551d2fa0	0.162577	0.09639	TRUE	FALSE	FALSE		Non-repeat
Sniffles2.INS.1018M5	INS	chr6	56712091	32	BEND6,DST	0.00091	.		.	FALSE	FALSE	TRUE	(A)n	Simple_repeat
Sniffles2.DEL.101AM5	DEL	chr6	56721166	-42	BEND6,DST	0.16697	DEL_chr6_f3bdc55d	0.034458	0.043558	FALSE	FALSE	TRUE		Non-repeat
Sniffles2.INS.1019M5	INS	chr6	56770568	32	BEND6,DST	0.00182	.		.	FALSE	FALSE	TRUE	(A)n	Simple_repeat
Sniffles2.DEL.101BM5	DEL	chr6	56778442	-1342	BEND6,DST	0.00091	DEL_chr6_1d0f44b7	0.892494	4e-05	FALSE	TRUE	FALSE	L1PA4	LINE
Sniffles2.INS.101CM5	INS	chr6	56799602	37	BEND6,DST	0.00092	.		.	FALSE	FALSE	TRUE		Non-repeat
Sniffles2.INS.101DM5	INS	chr6	56812113	31	BEND6,DST	0.07895	.		.	FALSE	FALSE	TRUE	(AAAAG)n	Simple_repeat
Sniffles2.DEL.1021M5	DEL	chr6	56824580	-44	BEND6,DST	0.00091	DEL_chr6_a1d28ad4	0.09	3.2e-05	FALSE	FALSE	TRUE	SVA_D	SVA
Sniffles2.INS.101EM5	INS	chr6	56827507	36	BEND6,DST	0.00091	.		.	FALSE	FALSE	TRUE	(A)n	Simple_repeat
Sniffles2.INS.101FM5	INS	chr6	56837924	323	BEND6,DST	0.15265	INS_chr6_f52b9975	0.912101	0.138375	TRUE	TRUE	FALSE	AluY	SINE/Alu
Sniffles2.DEL.1022M5	DEL	chr6	56843702	-39	BEND6,DST	0.00274	DEL_chr6_3ece45c4	2e-06	8e-06	FALSE	FALSE	TRUE	(GGAGGGT)n	Simple_repeat
Sniffles2.INS.1020M5	INS	chr6	56865260	64	BEND6,DST	0.00273	.		.	FALSE	FALSE	TRUE	G-rich	Low_complexity
Sniffles2.DEL.1023M5	DEL	chr6	56893550	-2600	BEND6,DST	0.25499	DEL_chr6_43867ad9	0.993464	0.357933	TRUE	TRUE	FALSE	SVA_E	SVA
Sniffles2.DEL.1024M5	DEL	chr6	56894807	-48	BEND6,DST	0.0146	DEL_chr6_43867ad9	0.018963	0.357933	FALSE	FALSE	TRUE	SVA_F	SVA
Sniffles2.DEL.1025M5	DEL	chr6	56896012	-42	BEND6,DST	0.00456	DEL_chr6_bd490a0f	0.704918	8e-06	FALSE	TRUE	FALSE	(GAGGGA)n	Simple_repeat
Sniffles2.INS.1026M5	INS	chr6	56908329	38	BEND6,DST	0.00091	.		.	FALSE	FALSE	TRUE		Non-repeat
Sniffles2.INS.1027M5	INS	chr6	56934561	31	BEND6,DST	0.00907	.		.	FALSE	FALSE	TRUE		Non-repeat
Sniffles2.INS.1028M5	INS	chr6	56984836	46	BEND6,DST	0.00091	.		.	FALSE	FALSE	TRUE		Non-repeat
Sniffles2.DEL.102AM5	DEL	chr6	57033690	-60	ZNF451,BEND6	0.7677	DEL_chr6_26f69fde	0.967482	0.687601	TRUE	TRUE	FALSE		Non-repeat
Sniffles2.INS.1029M5	INS	chr6	57050001	38	ZNF451,BEND6	0.00364	.		.	FALSE	FALSE	TRUE	(TC)n	Simple_repeat
Sniffles2.DEL.102BM5	DEL	chr6	57051044	-52	ZNF451,BEND6	0.00091	DEL_chr6_94cbe76b	0.060433	0.013738	FALSE	FALSE	TRUE	AluY	SINE/Alu
Sniffles2.DEL.102CM5	DEL	chr6	57077976	-3465	ZNF451,BEND6	0.00091	DEL_chr6_15609d62	0.954796	0.012504	TRUE	TRUE	FALSE	L1M4b	LINE
Sniffles2.INS.102DM5	INS	chr6	57124937	163	ZNF451-AS1,ZNF451	0.00182	.		.	FALSE	FALSE	TRUE	(CA)n	Simple_repeat
Sniffles2.INS.102EM5	INS	chr6	57212718	39	RAB23	0.00091	.		.	FALSE	FALSE	TRUE		Non-repeat
Sniffles2.INS.102FM5	INS	chr6	57213756	38	RAB23	0.00638	.		.	FALSE	FALSE	TRUE		Non-repeat
Sniffles2.DEL.1030M5	DEL	chr6	57239090	-1110	RAB23	0.00182	DEL_chr6_c5c80886	0.738213	1.6e-05	FALSE	TRUE	FALSE	AluJb	SINE/Alu
Sniffles2.DEL.1031M5	DEL	chr6	57241792	-1796	RAB23	0.00091	DEL_chr6_4ad164f5	0.056154	2.4e-05	TRUE	FALSE	FALSE		Non-repeat
Sniffles2.DEL.1035M5	DEL	chr6	57310975	-41	PRIM2,RAB23	0.00091	DEL_chr6_e0728428	0.055703	8e-06	FALSE	FALSE	TRUE	SVA_D	SVA
Sniffles2.INS.1033M5	INS	chr6	57311220	36	PRIM2,RAB23	0.80546	.		.	FALSE	FALSE	TRUE	SVA_E	SVA
Sniffles2.DEL.1036M5	DEL	chr6	57330352	-37	PRIM2,RAB23	0.00455	DEL_chr6_50cf6459	0.003571	8e-06	FALSE	FALSE	TRUE	(T)n	Simple_repeat
Sniffles2.INS.1034M5	INS	chr6	57332190	36	PRIM2,RAB23	0.00091	.		.	FALSE	FALSE	TRUE		Non-repeat
Sniffles2.DEL.1037M5	DEL	chr6	57343859	-37	PRIM2,RAB23	0.00181	DEL_chr6_2e8916cc	0.063018	0.002238	FALSE	FALSE	TRUE		Non-repeat
Sniffles2.DEL.1038M5	DEL	chr6	57380878	-40	PRIM2,RAB23	0.00272	DEL_chr6_6009fecc	0.00024	4.8e-05	FALSE	FALSE	TRUE		Non-repeat
Sniffles2.DEL.1039M5	DEL	chr6	57393151	-38	PRIM2,RAB23	0.00364	DEL_chr6_a6bc3734	0.027497	0.012475	FALSE	FALSE	TRUE	L1P5	LINE
Sniffles2.DEL.103DM5	DEL	chr6	57401242	-42	PRIM2,RAB23	0.00091	DEL_chr6_5a26a5dc	0.006369	0.000429	FALSE	FALSE	TRUE		Non-repeat
Sniffles2.DEL.103EM5	DEL	chr6	57418384	-31	PRIM2,RAB23	0.01909	DEL_chr6_02c7c7c9	0.005512	5.6e-05	FALSE	FALSE	TRUE	(T)n	Simple_repeat
Sniffles2.INS.103AM5	INS	chr6	57422159	32	PRIM2,RAB23	0.00273	.		.	FALSE	FALSE	TRUE	(T)n	Simple_repeat
Sniffles2.INS.103BM5	INS	chr6	57446419	32	PRIM2	0.01724	.		.	FALSE	FALSE	TRUE	(T)n	Simple_repeat
Sniffles2.INS.103CM5	INS	chr6	57470429	96	PRIM2	0.9628	INS_chr6_ad60e1ba	0.264062	6e-05	FALSE	FALSE	TRUE	(CTCCCT)n	Simple_repeat
Sniffles2.DEL.1040M5	DEL	chr6	57523052	-729	PRIM2	0.00091	DEL_chr6_74e43e8c	0.048663	5.6e-05	FALSE	FALSE	TRUE		Non-repeat
Sniffles2.INS.103FM5	INS	chr6	57539699	40	PRIM2	0.00091	.		.	FALSE	FALSE	TRUE		Non-repeat
Sniffles2.DEL.1044M5	DEL	chr6	57598933	-312	PRIM2	0.70327	DEL_chr6_58702f6b	0.502428	0.171506	FALSE	TRUE	FALSE	AluY	SINE/Alu
Sniffles2.DUP.1046M5	DUP	chr6	57645518	29438	LINC00680,PRIM2	0.00091	DUP_chr6_41e4584b	0.991338	0.000817	FALSE	TRUE	FALSE		Non-repeat
Sniffles2.DEL.1045M5	DEL	chr6	57663437	-42	LINC00680,PRIM2	0.00091	DEL_chr6_313860d2	0.010544	1.6e-05	FALSE	FALSE	TRUE		Non-repeat
Sniffles2.INS.1041M5	INS	chr6	57663706	41	LINC00680,PRIM2	0.00363	.		.	FALSE	FALSE	TRUE	(AG)n	Simple_repeat
Sniffles2.INS.1042M5	INS	chr6	57666607	66	LINC00680,PRIM2	0.08743	.		.	FALSE	FALSE	TRUE	(AT)n	Simple_repeat
Sniffles2.INS.1043M5	INS	chr6	57684538	315	LINC00680,PRIM2	0.12069	INS_chr6_e13eac06	0.993661	0.092247	FALSE	TRUE	FALSE	AluY	SINE/Alu
Sniffles2.DEL.1049M5	DEL	chr6	57745313	-42	LINC00680,PRIM2	0.00091	DEL_chr6_114b80e2	9.1e-05	4e-05	FALSE	FALSE	TRUE	AluY	SINE/Alu
Sniffles2.INS.1047M5	INS	chr6	57770066	36	LINC00680,PRIM2	0.00549	.		.	FALSE	FALSE	TRUE	(A)n	Simple_repeat
Sniffles2.INS.1048M5	INS	chr6	57780571	34	LINC00680,PRIM2	0.14428	.		.	TRUE	FALSE	FALSE		Non-repeat
Sniffles2.DEL.104AM5	DEL	chr6	57791850	-33	LINC00680,PRIM2	0.22323	DEL_chr6_1e66e6fd	0.05812	0.000466	FALSE	FALSE	TRUE	(AGA)n	Simple_repeat
Sniffles2.DEL.104EM5	DEL	chr6	57797629	-2273	LINC00680,PRIM2	0.00092	DEL_chr6_ddc0138b	0.997368	0.000397	FALSE	TRUE	FALSE		Non-repeat
Sniffles2.DEL.104FM5	DEL	chr6	57800324	-76	LINC00680,PRIM2	0.06011	DEL_chr6_3ba21ff2	0.381188	2.4e-05	FALSE	TRUE	FALSE		Non-repeat
Sniffles2.INS.104BM5	INS	chr6	57812695	244	LINC00680	0.0293	.		.	FALSE	FALSE	TRUE	(AAG)n	Simple_repeat
Sniffles2.DEL.1050M5	DEL	chr6	57814175	-1763	LINC00680	0.03683	DEL_chr6_8acfa905	0.078484	0.106137	FALSE	FALSE	TRUE		Non-repeat
Sniffles2.INS.104CM5	INS	chr6	57819106	40	LINC00680	0.07038	.		.	FALSE	FALSE	TRUE		Non-repeat
Sniffles2.DEL.1051M5	DEL	chr6	57820023	-349	LINC00680	0.06648	DEL_chr6_7f7c9cb1	0.552551	2.5e-05	FALSE	TRUE	FALSE	AluY	SINE/Alu
Sniffles2.INS.104DM5	INS	chr6	57857815	45	LINC00680	0.00091	.		.	FALSE	FALSE	TRUE	(G)n	Simple_repeat
Sniffles2.DEL.1052M5	DEL	chr6	57860515	-4120	LINC00680	0.00091	DEL_chr6_3b27e9c1	0.909874	0.015933	TRUE	TRUE	FALSE		Non-repeat
Sniffles2.DEL.1054M5	DEL	chr6	57863995	-5989	LINC00680	0.00091	DEL_chr6_d97782ef	0.423028	1.6e-05	FALSE	TRUE	FALSE		Non-repeat
Sniffles2.DEL.1053M5	DEL	chr6	57865545	-40	LINC00680	0.69964	DEL_chr6_eaaab4a8	0.312977	8e-06	FALSE	TRUE	FALSE	(AAAG)n	Simple_repeat
Sniffles2.DEL.1055M5	DEL	chr6	57873036	-45	LINC00680	0.00091	DEL_chr6_114b80e2	9.8e-05	4e-05	FALSE	FALSE	TRUE		Non-repeat
Sniffles2.DEL.1059M5	DEL	chr6	57898918	-39	LINC00680	0.00182	DEL_chr6_31a26250	0.002758	5.6e-05	FALSE	FALSE	TRUE		Non-repeat
Sniffles2.DEL.105BM5	DEL	chr6	57916974	-40	LINC00680	0.00182	DEL_chr6_0f39f935	0.077213	0.00101	FALSE	FALSE	TRUE		Non-repeat
Sniffles2.DEL.105AM5	DEL	chr6	57918192	-39	LINC00680	0.00273	DEL_chr6_2d198d61	0.04603	2.4e-05	TRUE	FALSE	FALSE	FLAM_C	SINE/Alu
Sniffles2.INS.1058M5	INS	chr6	57921445	32	LINC00680	0.00091	.		.	FALSE	FALSE	TRUE	(T)n	Simple_repeat
Sniffles2.INS.105CM5	INS	chr6	58019087	37	LINC00680	0.00091	.		.	FALSE	FALSE	TRUE		Non-repeat
Sniffles2.INS.105EM5	INS	chr6	58050267	77	LINC00680	0.00091	.		.	FALSE	FALSE	TRUE		Non-repeat
Sniffles2.INS.105DM5	INS	chr6	58051586	54	LINC00680	0.14247	.		.	TRUE	FALSE	FALSE	(TTTTC)n	Simple_repeat
Sniffles2.INS.105FM5	INS	chr6	58060427	1242	LINC00680	0.00091	INS_chr6_85398c8c	0.623584	0.004897	FALSE	TRUE	FALSE	L1HS	LINE
Sniffles2.DEL.1062M5	DEL	chr6	58097572	-5015	LINC00680	0.05091	DEL_chr6_7f5f2262	0.071168	2.4e-05	TRUE	FALSE	FALSE	L1P4a	LINE
Sniffles2.DEL.1063M5	DEL	chr6	58122374	-44	LINC00680	0.01361	DEL_chr6_7a75a2fd	0.255682	0.030684	TRUE	FALSE	FALSE	Tigger1	DNA_transposon
Sniffles2.INS.1060M5	INS	chr6	58155489	386	LINC00680	0.14882	INS_chr6_47ff6c11	0.994845	0.127391	TRUE	TRUE	FALSE	L1HS	LINE
Sniffles2.INS.1061M5	INS	chr6	58179176	280	LINC00680	0.61071	.		.	FALSE	FALSE	TRUE		Non-repeat
Sniffles2.DEL.1064M5	DEL	chr6	58179418	-40	LINC00680	0.08258	DEL_chr6_b837958e	0.0656	0.018817	FALSE	FALSE	TRUE		Non-repeat
Sniffles2.DEL.1067M5	DEL	chr6	58199970	-69	LINC00680	0.20508	DEL_chr6_0a73e426	0.11242	0.007629	TRUE	FALSE	FALSE		Non-repeat
Sniffles2.INS.1065M5	INS	chr6	58220452	220	LINC00680	0.01361	INS_chr6_9dcfe397	0.963967	0.006278	FALSE	TRUE	FALSE	L1HS	LINE
Sniffles2.INS.1066M5	INS	chr6	58239825	52	LINC00680	0.00182	.		.	FALSE	FALSE	TRUE		Non-repeat
Sniffles2.DEL.1068M5	DEL	chr6	58260640	-1544	LINC00680	0.00091	DEL_chr6_bf5a8a58	0.480906	8e-06	TRUE	TRUE	FALSE	SATR1	Satellite
Sniffles2.DEL.1069M5	DEL	chr6	58263361	-44	LINC00680	0.00182	DEL_chr6_9773ad17	0.076531	7.2e-05	FALSE	FALSE	TRUE	SATR1	Satellite
Sniffles2.DEL.106AM5	DEL	chr6	58276370	-5773	LINC00680	0.00091	DEL_chr6_32cb7529	0.935494	0.027999	FALSE	TRUE	FALSE	L1PA4	LINE
Sniffles2.DEL.106BM5	DEL	chr6	58291948	-5855	LINC00680	0.01366	DEL_chr6_513abf53	0.999317	0.009321	FALSE	TRUE	FALSE	L1M8	LINE
Sniffles2.INS.106CM5	INS	chr6	58330721	45	LINC00680	0.00182	.		.	FALSE	FALSE	TRUE	(AC)n	Simple_repeat
Sniffles2.INS.106DM5	INS	chr6	58335043	34	LINC00680	0.00182	.		.	FALSE	FALSE	TRUE	(TATA)n	Simple_repeat
Sniffles2.DEL.106FM5	DEL	chr6	58361420	-71	LINC00680	0.19182	DEL_chr6_c5d3eaa5	0.958333	0.220886	TRUE	TRUE	FALSE	L1M4	LINE
Sniffles2.DEL.1070M5	DEL	chr6	58380863	-31	LINC00680	0.0726	DEL_chr6_a13db894	0.065041	3.5e-05	FALSE	FALSE	TRUE	(A)n	Simple_repeat
Sniffles2.DEL.1071M5	DEL	chr6	58387360	-44	LINC00680	0.02087	DEL_chr6_a358d708	0.00029	5.6e-05	FALSE	FALSE	TRUE		Non-repeat
Sniffles2.INS.106EM5	INS	chr6	58390622	86	LINC00680	0.00091	.		.	FALSE	FALSE	TRUE	L1P4	LINE
Sniffles2.DEL.1072M5	DEL	chr6	58391279	-640	LINC00680	0.00638	DEL_chr6_b1b37708	0.676874	0.003872	TRUE	TRUE	FALSE	L1P4	LINE
Sniffles2.INS.1073M5	INS	chr6	58393702	42	LINC00680	0.00091	.		.	FALSE	FALSE	TRUE	(G)n	Simple_repeat
Sniffles2.DEL.1077M5	DEL	chr6	58423419	-41	LINC00680	0.00183	DEL_chr6_0a82c0ab	0.051597	3.2e-05	FALSE	FALSE	TRUE		Non-repeat
Sniffles2.DEL.1078M5	DEL	chr6	58425138	-2378	LINC00680	0.00091	DEL_chr6_4cffc3cb	0.405143	0.001365	TRUE	TRUE	FALSE	ALR/Alpha	Satellite
Sniffles2.DEL.1079M5	DEL	chr6	58426350	-888	LINC00680	0.00092	DEL_chr6_3192b925	0.499477	0.000645	FALSE	TRUE	FALSE	ALR/Alpha	Satellite
Sniffles2.DEL.107AM5	DEL	chr6	58427482	-40	LINC00680	0.00182	DEL_chr6_4cffc3cb	0.006982	0.001365	FALSE	FALSE	TRUE	ALR/Alpha	Satellite
Sniffles2.DEL.107BM5	DEL	chr6	58434147	-47	LINC00680	0.00546	DEL_chr6_08a97b7a	0.313726	8e-06	FALSE	TRUE	FALSE	ALR/Alpha	Satellite
Sniffles2.DEL.107CM5	DEL	chr6	58441029	-75	LINC00680	0.00726	DEL_chr6_5b75341b	0.109039	0.012392	FALSE	FALSE	TRUE	ALR/Alpha	Satellite
Sniffles2.DEL.107DM5	DEL	chr6	58442688	-509	LINC00680	0.00635	DEL_chr6_192dd822	0.690359	0.004447	FALSE	TRUE	FALSE	ALR/Alpha	Satellite
Sniffles2.DEL.107FM5	DEL	chr6	58448715	-36	LINC00680	0.00183	DEL_chr6_7d8cd341	0.071154	0.000782	FALSE	FALSE	TRUE		Non-repeat
Sniffles2.DEL.107EM5	DEL	chr6	58449457	-846	LINC00680	0.25592	DEL_chr6_a29bd075	0.441558	0.000222	FALSE	TRUE	FALSE	ALR/Alpha	Satellite
Sniffles2.INS.1075M5	INS	chr6	58449920	2201	LINC00680	0.08856	.		.	FALSE	FALSE	TRUE	ALR/Alpha	Satellite
Sniffles2.INS.1076M5	INS	chr6	58450015	1130	LINC00680	0.00093	.		.	FALSE	FALSE	TRUE	ALR/Alpha	Satellite
Sniffles2.INS.1074M5	INS	chr6	58450019	119	LINC00680	0.00368	.		.	FALSE	FALSE	TRUE		Non-repeat
Sniffles2.DEL.1080M5	DEL	chr6	58760840	-41	LINC00680	0.91429	DEL_chr6_3ece45c4	2e-06	8e-06	FALSE	FALSE	TRUE	ALR/Alpha	Satellite
Sniffles2.INS.1081M5	INS	chr6	58800287	337	LINC00680	0.9072	.		.	FALSE	FALSE	TRUE	ALR/Alpha	Satellite
Sniffles2.DEL.1083M5	DEL	chr6	58800561	-506	LINC00680	0.82895	DEL_chr6_3ece45c4	2.8e-05	8e-06	FALSE	FALSE	TRUE	ALR/Alpha	Satellite
Sniffles2.INS.1082M5	INS	chr6	58818625	338	LINC00680	0.8	.		.	FALSE	FALSE	TRUE	ALR/Alpha	Satellite
Sniffles2.DEL.1084M5	DEL	chr6	58874733	-1871	LINC00680	0.86486	DEL_chr6_3ece45c4	0.000105	8e-06	FALSE	FALSE	TRUE	ALR/Alpha	Satellite
Sniffles2.DEL.1085M5	DEL	chr6	58877790	-1871	LINC00680	0.90909	DEL_chr6_3ece45c4	0.000105	8e-06	FALSE	FALSE	TRUE	ALR/Alpha	Satellite
Sniffles2.DEL.1086M5	DEL	chr6	58883886	-1851	LINC00680	0.88235	DEL_chr6_3ece45c4	0.000104	8e-06	FALSE	FALSE	TRUE	ALR/Alpha	Satellite
Sniffles2.DEL.1087M5	DEL	chr6	58889980	-1872	LINC00680	0.875	DEL_chr6_3ece45c4	0.000105	8e-06	FALSE	FALSE	TRUE	ALR/Alpha	Satellite
Sniffles2.DEL.1088M5	DEL	chr6	59060348	-147	LINC00680	0.78205	DEL_chr6_3ece45c4	8e-06	8e-06	FALSE	FALSE	TRUE	ALR/Alpha	Satellite
Sniffles2.DEL.1089M5	DEL	chr6	59187299	-291	LINC00680	0.88095	DEL_chr6_3ece45c4	1.6e-05	8e-06	FALSE	FALSE	TRUE	ALR/Alpha	Satellite
Sniffles2.INS.108AM5	INS	chr6	59193972	339	LINC00680	0.83333	.		.	FALSE	FALSE	TRUE	ALR/Alpha	Satellite
Sniffles2.DEL.108DM5	DEL	chr6	59233992	-165	LINC00680	0.87879	DEL_chr6_3ece45c4	9e-06	8e-06	FALSE	FALSE	TRUE	ALR/Alpha	Satellite
Sniffles2.DEL.108EM5	DEL	chr6	59285904	-2421	LINC00680	0.64286	DEL_chr6_3ece45c4	0.000136	8e-06	FALSE	FALSE	TRUE	ALR/Alpha	Satellite
Sniffles2.INS.108CM5	INS	chr6	59288637	628	LINC00680	0.44167	.		.	FALSE	FALSE	TRUE	ALR/Alpha	Satellite
Sniffles2.DEL.1090M5	DEL	chr6	59290872	-59	LINC00680	0.24306	DEL_chr6_3ece45c4	3e-06	8e-06	FALSE	FALSE	TRUE	ALR/Alpha	Satellite
Sniffles2.DEL.108FM5	DEL	chr6	59291980	-128	LINC00680	0.45946	DEL_chr6_3ece45c4	7e-06	8e-06	FALSE	FALSE	TRUE	ALR/Alpha	Satellite
Sniffles2.INS.108BM5	INS	chr6	59292020	425	LINC00680	0.30541	.		.	FALSE	FALSE	TRUE	ALR/Alpha	Satellite
Sniffles2.DEL.1092M5	DEL	chr6	59521574	-183	LINC00680	0.87912	DEL_chr6_3ece45c4	1e-05	8e-06	FALSE	FALSE	TRUE	ALR/Alpha	Satellite
Sniffles2.INS.1091M5	INS	chr6	59521667	404	LINC00680	0.81818	.		.	FALSE	FALSE	TRUE		Non-repeat
Sniffles2.INS.1093M5	INS	chr6	59718911	340	LINC00680	0.58824	.		.	FALSE	FALSE	TRUE	ALR/Alpha	Satellite
Sniffles2.DEL.1095M5	DEL	chr6	59808222	-168	LINC00680	0.89844	DEL_chr6_3ece45c4	9e-06	8e-06	FALSE	FALSE	TRUE	ALR/Alpha	Satellite
Sniffles2.INS.1094M5	INS	chr6	59819791	338	LINC00680	0.84375	.		.	FALSE	FALSE	TRUE	ALR/Alpha	Satellite
Sniffles2.DEL.109DM5	DEL	chr6	60230785	-530	LINC00680	0.16332	DEL_chr6_3ece45c4	3e-05	8e-06	FALSE	FALSE	TRUE	ALR/Alpha	Satellite
Sniffles2.INS.1096M5	INS	chr6	60231112	167	LINC00680	0.04636	.		.	FALSE	FALSE	TRUE	ALR/Alpha	Satellite
Sniffles2.DEL.109EM5	DEL	chr6	60231683	-188	LINC00680	0.16697	DEL_chr6_3ece45c4	1.1e-05	8e-06	FALSE	FALSE	TRUE	AluY	SINE/Alu
Sniffles2.DEL.109FM5	DEL	chr6	60232307	-8842	LINC00680	0.0127	DEL_chr6_3ece45c4	0.000495	8e-06	TRUE	FALSE	FALSE	ALR/Alpha	Satellite
Sniffles2.DEL.10A0M5	DEL	chr6	60233971	-1192	LINC00680	0.00091	DEL_chr6_3ece45c4	6.7e-05	8e-06	FALSE	FALSE	TRUE	ALR/Alpha	Satellite
Sniffles2.INS.1097M5	INS	chr6	60234745	339	LINC00680	0.0245	.		.	FALSE	FALSE	TRUE	ALR/Alpha	Satellite
Sniffles2.INS.1098M5	INS	chr6	60236047	104	LINC00680	0.00818	.		.	FALSE	FALSE	TRUE	ALR/Alpha	Satellite
Sniffles2.DEL.10A1M5	DEL	chr6	60236804	-3399	LINC00680	0.00091	DEL_chr6_3ece45c4	0.00019	8e-06	FALSE	FALSE	TRUE	ALR/Alpha	Satellite
Sniffles2.DEL.10A2M5	DEL	chr6	60237311	-170	LINC00680	0.00181	DEL_chr6_3ece45c4	1e-05	8e-06	FALSE	FALSE	TRUE	ALR/Alpha	Satellite
Sniffles2.INS.1099M5	INS	chr6	60237443	169	LINC00680	0.00454	.		.	FALSE	FALSE	TRUE	ALR/Alpha	Satellite
Sniffles2.DEL.10A3M5	DEL	chr6	60240174	-169	LINC00680	0.00726	DEL_chr6_3ece45c4	1e-05	8e-06	FALSE	FALSE	TRUE	ALR/Alpha	Satellite
Sniffles2.INS.109AM5	INS	chr6	60240424	162	LINC00680	0.00635	.		.	FALSE	FALSE	TRUE	ALR/Alpha	Satellite
Sniffles2.INS.109BM5	INS	chr6	60269977	32	LINC00680	0.10273	.		.	FALSE	FALSE	TRUE	(TA)n	Simple_repeat
Sniffles2.INS.109CM5	INS	chr6	60287977	32	LINC00680	0.00364	.		.	FALSE	FALSE	TRUE	(T)n	Simple_repeat
Sniffles2.DEL.10A9M5	DEL	chr6	60299433	-33	LINC00680	0.01724	DEL_chr6_3ece45c4	2e-06	8e-06	FALSE	FALSE	TRUE	(T)n	Simple_repeat
Sniffles2.INS.10A4M5	INS	chr6	60304180	307	LINC00680	0.21909	.		.	TRUE	FALSE	FALSE	AluY	SINE/Alu
Sniffles2.DEL.10AAM5	DEL	chr6	60321206	-40	LINC00680	0.00272	DEL_chr6_3ece45c4	2e-06	8e-06	FALSE	FALSE	TRUE		Non-repeat
Sniffles2.INS.10A5M5	INS	chr6	60321343	53	LINC00680	0.00091	.		.	FALSE	FALSE	TRUE	(T)n	Simple_repeat
Sniffles2.INS.10A6M5	INS	chr6	60326601	62	LINC00680	0.00091	.		.	FALSE	FALSE	TRUE	(AAGA)n	Simple_repeat
Sniffles2.DEL.10ABM5	DEL	chr6	60330596	-32	LINC00680	0.00545	DEL_chr6_3ece45c4	2e-06	8e-06	FALSE	FALSE	TRUE	(T)n	Simple_repeat
Sniffles2.DEL.10ACM5	DEL	chr6	60371265	-31	LINC00680	0.00544	DEL_chr6_3ece45c4	2e-06	8e-06	FALSE	FALSE	TRUE	(T)n	Simple_repeat
Sniffles2.INS.10A7M5	INS	chr6	60375438	5989	LINC00680	0.00182	.		.	FALSE	FALSE	TRUE	L1HS	LINE
Sniffles2.DEL.10ADM5	DEL	chr6	60378889	-43	LINC00680	0.00182	DEL_chr6_3ece45c4	2e-06	8e-06	FALSE	FALSE	TRUE		Non-repeat
Sniffles2.INS.10A8M5	INS	chr6	60382475	204	LINC00680	0.82668	.		.	FALSE	FALSE	TRUE		Non-repeat
Sniffles2.DEL.10AFM5	DEL	chr6	60420124	-4291	LINC00680	0.38657	DEL_chr6_3ece45c4	0.00024	8e-06	TRUE	FALSE	FALSE		Non-repeat
Sniffles2.DEL.10B0M5	DEL	chr6	60421427	-2862	LINC00680	0.00091	DEL_chr6_3ece45c4	0.00016	8e-06	FALSE	FALSE	TRUE	MER34B	LTR
Sniffles2.DUP.10B2M5	DUP	chr6	60458323	863394	LINC00680	0.00091	.		.	TRUE	FALSE	FALSE		Non-repeat
Sniffles2.DEL.10B1M5	DEL	chr6	60474371	-41	LINC00680	0.00091	DEL_chr6_3ece45c4	2e-06	8e-06	FALSE	FALSE	TRUE		Non-repeat
Sniffles2.INS.10AEM5	INS	chr6	60476562	2087	LINC00680	0.00091	.		.	FALSE	FALSE	TRUE	L1HS	LINE
Sniffles2.DEL.10B6M5	DEL	chr6	60500316	-362	LINC00680	0.00274	DEL_chr6_3ece45c4	2e-05	8e-06	FALSE	FALSE	TRUE	AluSx	SINE/Alu
Sniffles2.INS.10B3M5	INS	chr6	60513944	33	LINC00680	0.00454	.		.	FALSE	FALSE	TRUE	(A)n	Simple_repeat
Sniffles2.DEL.10B7M5	DEL	chr6	60560821	-37	LINC00680	0.00091	DEL_chr6_3ece45c4	2e-06	8e-06	FALSE	FALSE	TRUE		Non-repeat
Sniffles2.DEL.10B8M5	DEL	chr6	60562222	-38	LINC00680	0.48911	DEL_chr6_3ece45c4	2e-06	8e-06	FALSE	FALSE	TRUE		Non-repeat
Sniffles2.INS.10B4M5	INS	chr6	60562402	32	LINC00680	0.03364	.		.	FALSE	FALSE	TRUE	(AT)n	Simple_repeat
Sniffles2.INS.10B5M5	INS	chr6	60565759	192	LINC00680	0.72686	.		.	FALSE	FALSE	TRUE	(AT)n	Simple_repeat
Sniffles2.DEL.10B9M5	DEL	chr6	60565808	-33	LINC00680	0.07182	DEL_chr6_3ece45c4	2e-06	8e-06	FALSE	FALSE	TRUE		Non-repeat
Sniffles2.DEL.10BAM5	DEL	chr6	60586105	-106	LINC00680	0.60727	DEL_chr6_3ece45c4	6e-06	8e-06	FALSE	FALSE	TRUE	L1M3	LINE
Sniffles2.INS.10BBM5	INS	chr6	60598101	33	LINC00680	0.00726	.		.	FALSE	FALSE	TRUE	(T)n	Simple_repeat
Sniffles2.DEL.10BDM5	DEL	chr6	60649339	-31	LGSN	0.06011	DEL_chr6_3ece45c4	2e-06	8e-06	FALSE	FALSE	TRUE		Non-repeat
Sniffles2.DEL.10BEM5	DEL	chr6	60651187	-36	LGSN	0.24044	DEL_chr6_3ece45c4	2e-06	8e-06	FALSE	FALSE	TRUE	(T)n	Simple_repeat
Sniffles2.DEL.10BFM5	DEL	chr6	60653766	-36	LGSN	0.82486	DEL_chr6_3ece45c4	2e-06	8e-06	FALSE	FALSE	TRUE	L1P3	LINE
Sniffles2.DEL.10C0M5	DEL	chr6	60655278	-4969	LGSN	0.1521	DEL_chr6_3ece45c4	0.000278	8e-06	TRUE	FALSE	FALSE	HERVK14_C4-int	LTR
Sniffles2.INS.10BCM5	INS	chr6	60676392	43	LGSN	0.83757	.		.	TRUE	FALSE	FALSE	MLT1G1	LTR
Sniffles2.DEL.10C1M5	DEL	chr6	60693607	-1929	LGSN	0.00091	DEL_chr6_3ece45c4	0.000108	8e-06	TRUE	FALSE	FALSE	L1MEd	LINE
Sniffles2.DEL.10C4M5	DEL	chr6	60700141	-58	LGSN	0.49183	DEL_chr6_3ece45c4	3e-06	8e-06	TRUE	FALSE	FALSE	DNM1r	other-repeat
Sniffles2.INS.10C3M5	INS	chr6	60700209	44	LGSN	0.00273	.		.	FALSE	FALSE	TRUE	(ATAT)n	Simple_repeat
Sniffles2.DEL.10C5M5	DEL	chr6	60728987	-39	LGSN	0.00091	DEL_chr6_3ece45c4	2e-06	8e-06	FALSE	FALSE	TRUE		Non-repeat
Sniffles2.DEL.10C6M5	DEL	chr6	60742623	-5711	LGSN	0.00365	DEL_chr6_3ece45c4	0.00032	8e-06	TRUE	FALSE	FALSE		Non-repeat
Sniffles2.DEL.10C7M5	DEL	chr6	60765982	-96	LGSN	0.22414	DEL_chr6_3ece45c4	5e-06	8e-06	TRUE	FALSE	FALSE	L2d2	LINE
Sniffles2.DEL.10C8M5	DEL	chr6	60770862	-109	LGSN	0.22595	DEL_chr6_3ece45c4	6e-06	8e-06	TRUE	FALSE	FALSE		Non-repeat
Sniffles2.INV.10CAM5	INV	chr6	60884106	53633	LGSN	0.00091	INV_chr6_73685e71	0.000552	8e-06	FALSE	FALSE	TRUE		Non-repeat
Sniffles2.DEL.10CEM5	DEL	chr6	60925510	-39	LGSN	0.00091	DEL_chr6_3ece45c4	2e-06	8e-06	FALSE	FALSE	TRUE		Non-repeat
Sniffles2.INV.10D1M5	INV	chr6	60926711	64889	LGSN	0.00091	INV_chr6_73685e71	0.000668	8e-06	FALSE	FALSE	TRUE		Non-repeat
Sniffles2.INS.10CCM5	INS	chr6	60933446	999	LGSN	0.00907	.		.	FALSE	FALSE	TRUE	(ATATT)n	Simple_repeat
Sniffles2.INS.10CBM5	INS	chr6	60933563	187	LGSN	0.63612	.		.	FALSE	FALSE	TRUE		Non-repeat
Sniffles2.DEL.10CFM5	DEL	chr6	60934087	-35	LGSN	0.00454	DEL_chr6_3ece45c4	2e-06	8e-06	FALSE	FALSE	TRUE		Non-repeat
Sniffles2.INS.10CDM5	INS	chr6	60978063	40	LGSN	0.11	.		.	FALSE	FALSE	TRUE	(AT)n	Simple_repeat
Sniffles2.DEL.10D0M5	DEL	chr6	60989069	-52	LGSN	0.11071	DEL_chr6_3ece45c4	3e-06	8e-06	TRUE	FALSE	FALSE		Non-repeat
Sniffles2.DEL.10D3M5	DEL	chr6	61012701	-43	LGSN	0.00273	DEL_chr6_3ece45c4	2e-06	8e-06	FALSE	FALSE	TRUE	SATR1	Satellite
Sniffles2.DEL.10D4M5	DEL	chr6	61024278	-42	LGSN	0.00183	DEL_chr6_3ece45c4	2e-06	8e-06	FALSE	FALSE	TRUE	SATR1	Satellite
Sniffles2.DEL.10D5M5	DEL	chr6	61031701	-48	LGSN	0.01004	DEL_chr6_3ece45c4	3e-06	8e-06	TRUE	FALSE	FALSE	SATR1	Satellite
Sniffles2.INS.10D6M5	INS	chr6	61099428	154	LGSN	0.00091	.		.	FALSE	FALSE	TRUE		Non-repeat
Sniffles2.DEL.10D7M5	DEL	chr6	61183400	-321	LGSN	0.85818	DEL_chr6_3ece45c4	1.8e-05	8e-06	TRUE	FALSE	FALSE	AluY	SINE/Alu
Sniffles2.DEL.10D8M5	DEL	chr6	61191470	-39	LGSN	0.00181	DEL_chr6_3ece45c4	2e-06	8e-06	FALSE	FALSE	TRUE		Non-repeat
Sniffles2.DEL.10DCM5	DEL	chr6	61201358	-39	LGSN	0.00181	DEL_chr6_3ece45c4	2e-06	8e-06	FALSE	FALSE	TRUE	MER52-int	LTR
Sniffles2.INS.10DAM5	INS	chr6	61204793	68	LGSN	0.02545	.		.	TRUE	FALSE	FALSE	MER52A	LTR
Sniffles2.INS.10D9M5	INS	chr6	61207844	65	LGSN	0.85818	.		.	TRUE	FALSE	FALSE		Non-repeat
Sniffles2.DEL.10DDM5	DEL	chr6	61210113	-31	LGSN	0.02182	DEL_chr6_3ece45c4	2e-06	8e-06	FALSE	FALSE	TRUE	(A)n	Simple_repeat
Sniffles2.INS.10DBM5	INS	chr6	61255610	36	LGSN	0.00091	.		.	FALSE	FALSE	TRUE	(A)n	Simple_repeat
Sniffles2.INS.10DEM5	INS	chr6	61296989	130	LGSN	0.00091	.		.	FALSE	FALSE	TRUE	(T)n	Simple_repeat
Sniffles2.INS.10DFM5	INS	chr6	61307789	671	LGSN	0.7922	.		.	FALSE	FALSE	TRUE	ALR/Alpha	Satellite
Sniffles2.DEL.10EBM5	DEL	chr6	61310085	-39	LGSN	0.00091	DEL_chr6_3ece45c4	2e-06	8e-06	FALSE	FALSE	TRUE		Non-repeat
Sniffles2.INS.10E0M5	INS	chr6	61314356	3588	LGSN	0.00091	.		.	FALSE	FALSE	TRUE	ALR/Alpha	Satellite
Sniffles2.DEL.10ECM5	DEL	chr6	61315815	-163	LGSN	0.0245	DEL_chr6_3ece45c4	9e-06	8e-06	FALSE	FALSE	TRUE	ALR/Alpha	Satellite
Sniffles2.INS.10E1M5	INS	chr6	61315838	6318	LGSN	0.03525	.		.	FALSE	FALSE	TRUE	ALR/Alpha	Satellite
Sniffles2.DEL.10EDM5	DEL	chr6	61320280	-51	LGSN	0.00091	DEL_chr6_3ece45c4	3e-06	8e-06	FALSE	FALSE	TRUE		Non-repeat
Sniffles2.DEL.10EEM5	DEL	chr6	61334635	-56	LGSN	0.88514	DEL_chr6_3ece45c4	3e-06	8e-06	FALSE	FALSE	TRUE	ALR/Alpha	Satellite
Sniffles2.DEL.10EFM5	DEL	chr6	61335806	-171	LGSN	0.87879	DEL_chr6_3ece45c4	1e-05	8e-06	FALSE	FALSE	TRUE	ALR/Alpha	Satellite
Sniffles2.DEL.10F0M5	DEL	chr6	61336737	-171	LGSN	0.92857	DEL_chr6_3ece45c4	1e-05	8e-06	FALSE	FALSE	TRUE	ALR/Alpha	Satellite
Sniffles2.DEL.10F1M5	DEL	chr6	61337686	-845	LGSN	0.93269	DEL_chr6_3ece45c4	4.7e-05	8e-06	FALSE	FALSE	TRUE	ALR/Alpha	Satellite
Sniffles2.DEL.10F2M5	DEL	chr6	61338846	-340	LGSN	0.84783	DEL_chr6_3ece45c4	1.9e-05	8e-06	FALSE	FALSE	TRUE	ALR/Alpha	Satellite
Sniffles2.DEL.10F3M5	DEL	chr6	61339543	-5670	LGSN	0.91935	DEL_chr6_3ece45c4	0.000318	8e-06	FALSE	FALSE	TRUE	ALR/Alpha	Satellite
Sniffles2.DEL.10F4M5	DEL	chr6	61365986	-1874	LGSN	0.00091	DEL_chr6_3ece45c4	0.000105	8e-06	FALSE	FALSE	TRUE	ALR/Alpha	Satellite
Sniffles2.DEL.10F5M5	DEL	chr6	61366734	-49	LGSN	0.00091	DEL_chr6_3ece45c4	3e-06	8e-06	FALSE	FALSE	TRUE	ALR/Alpha	Satellite
Sniffles2.INS.10E2M5	INS	chr6	61369703	3896	LGSN	0.00559	.		.	TRUE	FALSE	FALSE	ALR/Alpha	Satellite
Sniffles2.DEL.10F6M5	DEL	chr6	61370385	-7206	LGSN	0.00182	DEL_chr6_3ece45c4	0.000404	8e-06	TRUE	FALSE	FALSE	ALR/Alpha	Satellite
Sniffles2.DEL.10F7M5	DEL	chr6	61370545	-276	LGSN	0.08065	DEL_chr6_3ece45c4	1.6e-05	8e-06	FALSE	FALSE	TRUE		other-repeat
Sniffles2.INS.10E3M5	INS	chr6	61372899	3900	LGSN	0.00647	.		.	TRUE	FALSE	FALSE	ALR/Alpha	Satellite
Sniffles2.DEL.10F8M5	DEL	chr6	61374053	-81	LGSN	0.00636	DEL_chr6_3ece45c4	5e-06	8e-06	FALSE	FALSE	TRUE	ALR/Alpha	Satellite
Sniffles2.DEL.10FAM5	DEL	chr6	61376419	-2396	LGSN	0.00091	DEL_chr6_3ece45c4	0.000134	8e-06	TRUE	FALSE	FALSE	ALR/Alpha	Satellite
Sniffles2.DEL.10F9M5	DEL	chr6	61378008	-859	LGSN	0.12886	DEL_chr6_3ece45c4	4.8e-05	8e-06	TRUE	FALSE	FALSE	ALR/Alpha	Satellite
Sniffles2.INS.10E4M5	INS	chr6	61378094	49	LGSN	0.00636	.		.	FALSE	FALSE	TRUE		Non-repeat
Sniffles2.DEL.10FBM5	DEL	chr6	61378403	-180	LGSN	0.84755	DEL_chr6_3ece45c4	1e-05	8e-06	FALSE	FALSE	TRUE	ALR/Alpha	Satellite
Sniffles2.DEL.10FEM5	DEL	chr6	61379324	-4349	LGSN	0.00091	DEL_chr6_3ece45c4	0.000244	8e-06	TRUE	FALSE	FALSE	ALR/Alpha	Satellite
Sniffles2.DEL.10FDM5	DEL	chr6	61380578	-8930	LGSN	0.00091	DEL_chr6_3ece45c4	0.0005	8e-06	TRUE	FALSE	FALSE	ALR/Alpha	Satellite
Sniffles2.INS.10E5M5	INS	chr6	61381503	3131	LGSN	0.00091	.		.	FALSE	FALSE	TRUE	ALR/Alpha	Satellite
Sniffles2.DEL.10FCM5	DEL	chr6	61381503	-84	LGSN	0.97187	DEL_chr6_3ece45c4	5e-06	8e-06	TRUE	FALSE	FALSE		other-repeat
Sniffles2.INS.10E6M5	INS	chr6	61382800	114	LGSN	0.21869	.		.	TRUE	FALSE	FALSE	AluY	SINE/Alu
Sniffles2.INS.10E8M5	INS	chr6	61385193	52	LGSN	0.00091	.		.	FALSE	FALSE	TRUE	ALR/Alpha	Satellite
Sniffles2.INS.10E7M5	INS	chr6	61388489	4577	LGSN	0.00091	.		.	FALSE	FALSE	TRUE	ALR/Alpha	Satellite
Sniffles2.DEL.10FFM5	DEL	chr6	61389885	-1700	LGSN	0.00091	DEL_chr6_3ece45c4	9.5e-05	8e-06	FALSE	FALSE	TRUE	ALR/Alpha	Satellite
Sniffles2.DEL.1100M5	DEL	chr6	61391023	-42	LGSN	0.00091	DEL_chr6_3ece45c4	2e-06	8e-06	FALSE	FALSE	TRUE	ALR/Alpha	Satellite
Sniffles2.DEL.1102M5	DEL	chr6	61391873	-2589	LGSN	0.00091	DEL_chr6_3ece45c4	0.000145	8e-06	TRUE	FALSE	FALSE	ALR/Alpha	Satellite
Sniffles2.DEL.1101M5	DEL	chr6	61392840	-3449	LGSN	0.20417	DEL_chr6_3ece45c4	0.000193	8e-06	FALSE	FALSE	TRUE	ALR/Alpha	Satellite
Sniffles2.DEL.1103M5	DEL	chr6	61393755	-192	LGSN	0.77273	DEL_chr6_3ece45c4	1.1e-05	8e-06	FALSE	FALSE	TRUE	ALR/Alpha	Satellite
Sniffles2.INS.10E9M5	INS	chr6	61396020	146	LGSN	0.00091	.		.	FALSE	FALSE	TRUE		Non-repeat
Sniffles2.INS.10EAM5	INS	chr6	61397488	69	LGSN	0.00091	.		.	FALSE	FALSE	TRUE		Non-repeat
Sniffles2.INS.1105M5	INS	chr6	61398009	2871	LGSN	0.04991	.		.	FALSE	FALSE	TRUE	ALR/Alpha	Satellite
Sniffles2.DEL.1113M5	DEL	chr6	61398075	-187	LGSN	0.93376	DEL_chr6_3ece45c4	1.1e-05	8e-06	FALSE	FALSE	TRUE	ALR/Alpha	Satellite
Sniffles2.INS.1106M5	INS	chr6	61399703	161	LGSN	0.00091	.		.	FALSE	FALSE	TRUE	ALR/Alpha	Satellite
Sniffles2.DEL.1114M5	DEL	chr6	61401145	-170	LGSN	0.04463	DEL_chr6_3ece45c4	1e-05	8e-06	TRUE	FALSE	FALSE	ALR/Alpha	Satellite
Sniffles2.DEL.1115M5	DEL	chr6	61401521	-5930	LGSN	0.00182	DEL_chr6_3ece45c4	0.000332	8e-06	TRUE	FALSE	FALSE	ALR/Alpha	Satellite
Sniffles2.DEL.1117M5	DEL	chr6	61402110	-5089	LGSN	0.00091	DEL_chr6_3ece45c4	0.000285	8e-06	FALSE	FALSE	TRUE	ALR/Alpha	Satellite
Sniffles2.DEL.1116M5	DEL	chr6	61402262	-43	LGSN	0.00091	DEL_chr6_3ece45c4	2e-06	8e-06	FALSE	FALSE	TRUE	ALR/Alpha	Satellite
Sniffles2.DEL.1118M5	DEL	chr6	61406290	-184	LGSN	0.04918	DEL_chr6_3ece45c4	1e-05	8e-06	FALSE	FALSE	TRUE	ALR/Alpha	Satellite
Sniffles2.DEL.111AM5	DEL	chr6	61408988	-463	LGSN	0.00091	DEL_chr6_3ece45c4	2.6e-05	8e-06	FALSE	FALSE	TRUE	ALR/Alpha	Satellite
Sniffles2.DEL.1119M5	DEL	chr6	61411087	-9412	LGSN	0.04745	DEL_chr6_3ece45c4	0.000527	8e-06	TRUE	FALSE	FALSE	ALR/Alpha	Satellite
Sniffles2.DEL.111DM5	DEL	chr6	61411862	-8735	LGSN	0.00091	DEL_chr6_3ece45c4	0.000489	8e-06	FALSE	FALSE	TRUE	ALR/Alpha	Satellite
Sniffles2.DEL.111BM5	DEL	chr6	61412049	-138	LGSN	0.00274	DEL_chr6_3ece45c4	8e-06	8e-06	FALSE	FALSE	TRUE	ALR/Alpha	Satellite
Sniffles2.INS.1108M5	INS	chr6	61412202	72	LGSN	0.00091	.		.	FALSE	FALSE	TRUE		Non-repeat
Sniffles2.INS.1107M5	INS	chr6	61413214	2004	LGSN	0.00091	.		.	FALSE	FALSE	TRUE	ALR/Alpha	Satellite
Sniffles2.DEL.111CM5	DEL	chr6	61413665	-6895	LGSN	0.00091	DEL_chr6_3ece45c4	0.000386	8e-06	FALSE	FALSE	TRUE	ALR/Alpha	Satellite
Sniffles2.DEL.111EM5	DEL	chr6	61416865	-3568	LGSN	0.00091	DEL_chr6_3ece45c4	0.0002	8e-06	FALSE	FALSE	TRUE	ALR/Alpha	Satellite
Sniffles2.DEL.111FM5	DEL	chr6	61419795	-45	LGSN	0.00091	DEL_chr6_3ece45c4	3e-06	8e-06	FALSE	FALSE	TRUE	ALR/Alpha	Satellite
Sniffles2.INS.1109M5	INS	chr6	61421411	192	LGSN	0.00091	.		.	FALSE	FALSE	TRUE		Non-repeat
Sniffles2.DEL.1120M5	DEL	chr6	61423053	-58	LGSN	0.01364	DEL_chr6_3ece45c4	3e-06	8e-06	FALSE	FALSE	TRUE	ALR/Alpha	Satellite
Sniffles2.INS.110AM5	INS	chr6	61423890	164	LGSN	0.00273	.		.	FALSE	FALSE	TRUE	ALR/Alpha	Satellite
Sniffles2.INS.110BM5	INS	chr6	61424974	4228	LGSN	0.7315	.		.	FALSE	FALSE	TRUE	ALR/Alpha	Satellite
Sniffles2.INS.110CM5	INS	chr6	61424974	5746	LGSN	0.00183	.		.	FALSE	FALSE	TRUE	ALR/Alpha	Satellite
Sniffles2.INS.110DM5	INS	chr6	61425426	165	LGSN	0.0173	.		.	FALSE	FALSE	TRUE	ALR/Alpha	Satellite
Sniffles2.DEL.1121M5	DEL	chr6	61427439	-8366	LGSN	0.00094	DEL_chr6_3ece45c4	0.000469	8e-06	FALSE	FALSE	TRUE	ALR/Alpha	Satellite
Sniffles2.DEL.1122M5	DEL	chr6	61430047	-78	LGSN	0.00353	DEL_chr6_3ece45c4	4e-06	8e-06	FALSE	FALSE	TRUE	ALR/Alpha	Satellite
Sniffles2.INS.110EM5	INS	chr6	61430386	855	LGSN	0.00236	.		.	FALSE	FALSE	TRUE	ALR/Alpha	Satellite
Sniffles2.DEL.1123M5	DEL	chr6	61434384	-3234	LGSN	0.16807	DEL_chr6_3ece45c4	0.000181	8e-06	FALSE	FALSE	TRUE	ALR/Alpha	Satellite
Sniffles2.DEL.1125M5	DEL	chr6	61436456	-55	LGSN	0.05873	DEL_chr6_3ece45c4	3e-06	8e-06	FALSE	FALSE	TRUE	ALR/Alpha	Satellite
Sniffles2.DEL.1124M5	DEL	chr6	61439636	-40	LGSN	0.01296	DEL_chr6_3ece45c4	2e-06	8e-06	FALSE	FALSE	TRUE	ALR/Alpha	Satellite
Sniffles2.INS.110FM5	INS	chr6	61452232	343	LGSN	0.02795	.		.	FALSE	FALSE	TRUE	ALR/Alpha	Satellite
Sniffles2.DEL.1126M5	DEL	chr6	61453831	-342	LGSN	0.14062	DEL_chr6_3ece45c4	1.9e-05	8e-06	FALSE	FALSE	TRUE	ALR/Alpha	Satellite
Sniffles2.INS.1110M5	INS	chr6	61454814	43	LGSN	0.00098	.		.	FALSE	FALSE	TRUE		Non-repeat
Sniffles2.INS.1111M5	INS	chr6	61456368	998	LGSN	0.00094	.		.	FALSE	FALSE	TRUE	ALR/Alpha	Satellite
Sniffles2.DEL.1127M5	DEL	chr6	61464880	-48	LGSN	0.00301	DEL_chr6_3ece45c4	3e-06	8e-06	FALSE	FALSE	TRUE	ALR/Alpha	Satellite
Sniffles2.DEL.1129M5	DEL	chr6	61475041	-38	LGSN	0.00091	DEL_chr6_3ece45c4	2e-06	8e-06	FALSE	FALSE	TRUE		Non-repeat
Sniffles2.DEL.1128M5	DEL	chr6	61476117	-73	LGSN	0.02106	DEL_chr6_3ece45c4	4e-06	8e-06	TRUE	FALSE	FALSE	L1P	LINE
Sniffles2.INS.1112M5	INS	chr6	61478789	6030	LGSN	0.00092	.		.	FALSE	FALSE	TRUE	ALR/Alpha	Satellite
Sniffles2.DEL.112AM5	DEL	chr6	61485216	-1208	LGSN	0.02583	DEL_chr6_3ece45c4	6.8e-05	8e-06	FALSE	FALSE	TRUE	ALR/Alpha	Satellite
Sniffles2.DEL.112BM5	DEL	chr6	61485847	-42	LGSN	0.00093	DEL_chr6_3ece45c4	2e-06	8e-06	FALSE	FALSE	TRUE	ALR/Alpha	Satellite
Sniffles2.DEL.112CM5	DEL	chr6	61488627	-58	LGSN	0.00833	DEL_chr6_3ece45c4	3e-06	8e-06	FALSE	FALSE	TRUE	ALR/Alpha	Satellite
Sniffles2.DEL.112DM5	DEL	chr6	61490510	-6112	LGSN	0.19705	DEL_chr6_3ece45c4	0.000342	8e-06	FALSE	FALSE	TRUE	ALR/Alpha	Satellite
Sniffles2.DEL.1130M5	DEL	chr6	61500487	-41	LGSN	0.00182	DEL_chr6_3ece45c4	2e-06	8e-06	FALSE	FALSE	TRUE	ALR/Alpha	Satellite
Sniffles2.DEL.1131M5	DEL	chr6	61518576	-1025	LGSN	0.00182	DEL_chr6_3ece45c4	5.7e-05	8e-06	FALSE	FALSE	TRUE	ALR/Alpha	Satellite
Sniffles2.DEL.1132M5	DEL	chr6	61540792	-31	LGSN	0.05273	DEL_chr6_3ece45c4	2e-06	8e-06	FALSE	FALSE	TRUE	(TA)n	Simple_repeat
Sniffles2.INS.112EM5	INS	chr6	61545502	31	LGSN	0.00091	.		.	FALSE	FALSE	TRUE		Non-repeat
Sniffles2.DEL.1133M5	DEL	chr6	61550967	-39	LGSN	0.00091	DEL_chr6_3ece45c4	2e-06	8e-06	FALSE	FALSE	TRUE	AluJb	SINE/Alu
Sniffles2.DEL.1134M5	DEL	chr6	61568978	-76	LGSN	0.60526	DEL_chr6_3ece45c4	4e-06	8e-06	TRUE	FALSE	FALSE	L1PBa	LINE
Sniffles2.INS.112FM5	INS	chr6	61574909	51	LGSN	0.00091	.		.	FALSE	FALSE	TRUE		Non-repeat
Sniffles2.DEL.1135M5	DEL	chr6	61579812	-133	LGSN	0.14364	DEL_chr6_3ece45c4	8e-06	8e-06	TRUE	FALSE	FALSE	AluSx	SINE/Alu
Sniffles2.DEL.1136M5	DEL	chr6	61581202	-40	LGSN	0.00273	DEL_chr6_3ece45c4	2e-06	8e-06	FALSE	FALSE	TRUE		Non-repeat
Sniffles2.DEL.1139M5	DEL	chr6	61597738	-659	LGSN	0.04455	DEL_chr6_3ece45c4	3.7e-05	8e-06	TRUE	FALSE	FALSE		Non-repeat
Sniffles2.INS.1137M5	INS	chr6	61615234	33	LGSN	0.00091	.		.	FALSE	FALSE	TRUE	(A)n	Simple_repeat
Sniffles2.INS.1138M5	INS	chr6	61663501	34	LGSN	0.37205	.		.	FALSE	FALSE	TRUE	(AT)n	Simple_repeat
Sniffles2.DEL.113AM5	DEL	chr6	61678001	-74	LGSN	0.03916	DEL_chr6_3ece45c4	4e-06	8e-06	FALSE	FALSE	TRUE		Non-repeat
Sniffles2.DEL.113CM5	DEL	chr6	61711584	-39	LGSN	0.00091	DEL_chr6_3ece45c4	2e-06	8e-06	TRUE	FALSE	FALSE		Non-repeat
Sniffles2.DEL.113DM5	DEL	chr6	61733801	-22320	LGSN	0.00182	DEL_chr6_3ece45c4	0.00125	8e-06	TRUE	FALSE	FALSE		Non-repeat
Sniffles2.DEL.113EM5	DEL	chr6	61736213	-33	LGSN	0.00454	DEL_chr6_3ece45c4	2e-06	8e-06	FALSE	FALSE	TRUE	(AC)n	Simple_repeat
Sniffles2.INS.113BM5	INS	chr6	61747579	62	LGSN	0.00091	.		.	FALSE	FALSE	TRUE	(TTA)n	Simple_repeat
Sniffles2.DEL.113FM5	DEL	chr6	61755879	-43	LGSN	0.00182	DEL_chr6_3ece45c4	2e-06	8e-06	FALSE	FALSE	TRUE		Non-repeat
Sniffles2.DEL.1140M5	DEL	chr6	61782692	-33	LGSN	0.00273	DEL_chr6_3ece45c4	2e-06	8e-06	FALSE	FALSE	TRUE	(AT)n	Simple_repeat
Sniffles2.INS.1141M5	INS	chr6	61810547	41	LGSN	0.00184	.		.	FALSE	FALSE	TRUE	(GA)n	Simple_repeat
Sniffles2.DEL.1144M5	DEL	chr6	61841756	-44	LGSN	0.00182	DEL_chr6_3ece45c4	3e-06	8e-06	FALSE	FALSE	TRUE		Non-repeat
Sniffles2.DEL.1145M5	DEL	chr6	61848486	-104	LGSN	0.11343	DEL_chr6_3ece45c4	6e-06	8e-06	TRUE	FALSE	FALSE	(AT)n	Simple_repeat
Sniffles2.INS.1142M5	INS	chr6	61848563	39	LGSN	0.01724	.		.	FALSE	FALSE	TRUE	(AT)n	Simple_repeat
Sniffles2.DUP.1146M5	DUP	chr6	61870069	10917	LGSN	0.00091	.		.	FALSE	FALSE	TRUE		Non-repeat
Sniffles2.INS.1143M5	INS	chr6	61881379	60	LGSN	0.00091	.		.	FALSE	FALSE	TRUE	(TA)n	Simple_repeat
Sniffles2.INS.1147M5	INS	chr6	61902868	1680	LGSN	0.00181	.		.	FALSE	FALSE	TRUE	L1HS	LINE
Sniffles2.INS.1148M5	INS	chr6	61919659	81	LGSN	0.00273	.		.	FALSE	FALSE	TRUE		Non-repeat
Sniffles2.INS.1149M5	INS	chr6	61945167	40	LGSN	0.00182	.		.	FALSE	FALSE	TRUE	(GA)n	Simple_repeat
Sniffles2.DEL.114DM5	DEL	chr6	61954584	-78	LGSN	0.37659	DEL_chr6_3ece45c4	4e-06	8e-06	TRUE	FALSE	FALSE	DNM1r	other-repeat
Sniffles2.INS.114AM5	INS	chr6	61954732	74	LGSN	0.26044	.		.	FALSE	FALSE	TRUE	DNM1r	other-repeat
Sniffles2.DEL.114EM5	DEL	chr6	61955482	-66	LGSN	0.60073	DEL_chr6_3ece45c4	4e-06	8e-06	TRUE	FALSE	FALSE	DNM1r	other-repeat
Sniffles2.INS.114BM5	INS	chr6	61968041	40	LGSN	0.00546	.		.	FALSE	FALSE	TRUE	(TA)n	Simple_repeat
Sniffles2.INS.114CM5	INS	chr6	61983205	31	LGSN	0.04356	.		.	FALSE	FALSE	TRUE	(TTTC)n	Simple_repeat
Sniffles2.DEL.114FM5	DEL	chr6	61995439	-3447	LGSN	0.00092	DEL_chr6_3ece45c4	0.000193	8e-06	FALSE	FALSE	TRUE		Non-repeat
Sniffles2.DEL.1150M5	DEL	chr6	62059200	-33	LGSN	0.06534	DEL_chr6_3ece45c4	2e-06	8e-06	FALSE	FALSE	TRUE	(T)n	Simple_repeat
Sniffles2.INS.1151M5	INS	chr6	62114829	224	LGSN	0.00273	.		.	FALSE	FALSE	TRUE		Non-repeat
Sniffles2.DEL.1154M5	DEL	chr6	62122713	-185	LGSN	0.06715	DEL_chr6_3ece45c4	1e-05	8e-06	TRUE	FALSE	FALSE		Non-repeat
Sniffles2.INS.1152M5	INS	chr6	62156902	32	LGSN	0.00091	.		.	FALSE	FALSE	TRUE		Non-repeat
Sniffles2.INS.1153M5	INS	chr6	62169159	31	LGSN	0.16697	.		.	FALSE	FALSE	TRUE	(AT)n	Simple_repeat
Sniffles2.DEL.1155M5	DEL	chr6	62169439	-43	LGSN	0.00091	DEL_chr6_3ece45c4	2e-06	8e-06	FALSE	FALSE	TRUE	L1PA14	LINE
Sniffles2.DEL.1156M5	DEL	chr6	62194481	-32	LGSN	0.01909	DEL_chr6_3ece45c4	2e-06	8e-06	FALSE	FALSE	TRUE	(T)n	Simple_repeat
Sniffles2.DEL.1159M5	DEL	chr6	62214435	-4832	LGSN	0.02914	DEL_chr6_3ece45c4	0.000271	8e-06	TRUE	FALSE	FALSE		Non-repeat
Sniffles2.DEL.115AM5	DEL	chr6	62238688	-34	LGSN	0.00091	DEL_chr6_3ece45c4	2e-06	8e-06	FALSE	FALSE	TRUE	(CA)n	Simple_repeat
Sniffles2.INS.1158M5	INS	chr6	62241788	34	LGSN	0.00091	.		.	FALSE	FALSE	TRUE		Non-repeat
Sniffles2.DEL.115BM5	DEL	chr6	62255608	-36	LGSN	0.00183	DEL_chr6_3ece45c4	2e-06	8e-06	FALSE	FALSE	TRUE	(CA)n	Simple_repeat
Sniffles2.DEL.115CM5	DEL	chr6	62304624	-38	LGSN	0.00182	DEL_chr6_3ece45c4	2e-06	8e-06	FALSE	FALSE	TRUE	(TG)n	Simple_repeat
Sniffles2.DEL.115DM5	DEL	chr6	62309996	-36	LGSN	0.00091	DEL_chr6_3ece45c4	2e-06	8e-06	FALSE	FALSE	TRUE		Non-repeat
Sniffles2.DEL.115EM5	DEL	chr6	62328338	-12282	LGSN	0.00091	DEL_chr6_3ece45c4	0.000688	8e-06	TRUE	FALSE	FALSE		Non-repeat
Sniffles2.DEL.115FM5	DEL	chr6	62364554	-2314	LGSN	0.00091	DEL_chr6_3ece45c4	0.00013	8e-06	TRUE	FALSE	FALSE		Non-repeat
Sniffles2.DEL.1160M5	DEL	chr6	62383288	-1936	LGSN	0.01089	DEL_chr6_3ece45c4	0.000108	8e-06	TRUE	FALSE	FALSE	L1P1	LINE
Sniffles2.INS.1161M5	INS	chr6	62481242	44	LGSN	0.00091	.		.	FALSE	FALSE	TRUE	(CA)n	Simple_repeat
Sniffles2.INS.1163M5	INS	chr6	62492352	36	LGSN	0.00091	.		.	FALSE	FALSE	TRUE	(A)n	Simple_repeat
Sniffles2.INS.1162M5	INS	chr6	62495215	350	LGSN	0.05082	.		.	FALSE	FALSE	TRUE	AluY	SINE/Alu
Sniffles2.DEL.1167M5	DEL	chr6	62518665	-39	LGSN	0.00182	DEL_chr6_3ece45c4	2e-06	8e-06	FALSE	FALSE	TRUE	AluSx	SINE/Alu
Sniffles2.DEL.1168M5	DEL	chr6	62547429	-43	LGSN	0.00181	DEL_chr6_3ece45c4	2e-06	8e-06	FALSE	FALSE	TRUE		Non-repeat
Sniffles2.DEL.1169M5	DEL	chr6	62550180	-1333	LGSN	0.00091	DEL_chr6_3ece45c4	7.5e-05	8e-06	TRUE	FALSE	FALSE	L1P1	LINE
Sniffles2.DEL.116AM5	DEL	chr6	62584180	-36	LGSN	0.00182	DEL_chr6_3ece45c4	2e-06	8e-06	FALSE	FALSE	TRUE		Non-repeat
Sniffles2.INS.1165M5	INS	chr6	62584255	36	LGSN	0.04015	.		.	FALSE	FALSE	TRUE		Non-repeat
Sniffles2.INS.1166M5	INS	chr6	62585606	49	LGSN	0.00274	.		.	FALSE	FALSE	TRUE	LTR7D3	LTR
Sniffles2.INS.1164M5	INS	chr6	62587061	44	LGSN	0.98004	.		.	FALSE	FALSE	TRUE		Non-repeat
Sniffles2.INS.116BM5	INS	chr6	62600588	69	LGSN	0.00635	.		.	TRUE	FALSE	FALSE		Non-repeat
Sniffles2.INS.116CM5	INS	chr6	62658292	6040	LGSN	0.24953	INS_chr6_db696970	0.045532	0.205545	FALSE	FALSE	TRUE	L1HS	LINE
Sniffles2.INS.1175M5	INS	chr6	62699167	42	LGSN	0.23684	.		.	FALSE	FALSE	TRUE		Non-repeat
Sniffles2.INS.1176M5	INS	chr6	62733133	54	LGSN	0.00091	.		.	FALSE	FALSE	TRUE	(T)n	Simple_repeat
Sniffles2.DEL.1179M5	DEL	chr6	62782041	-130	LGSN	0.14936	DEL_chr6_72289e26	0.016373	0.000296	FALSE	FALSE	TRUE	(TA)n	Simple_repeat
Sniffles2.INS.1177M5	INS	chr6	62782183	60	LGSN	0.06569	.		.	FALSE	FALSE	TRUE	(TA)n	Simple_repeat
Sniffles2.INS.1178M5	INS	chr6	62793006	43	LGSN	0.00091	.		.	FALSE	FALSE	TRUE	(TA)n	Simple_repeat
Sniffles2.DEL.117DM5	DEL	chr6	62798385	-1098	LGSN	0.00091	DEL_chr6_ba55265d	0.982127	0.000555	FALSE	TRUE	FALSE	L1PB	LINE
Sniffles2.DEL.117EM5	DEL	chr6	62814639	-37	LGSN	0.00091	DEL_chr6_46f8ced7	0.001583	8e-06	FALSE	FALSE	TRUE		Non-repeat
Sniffles2.INS.117BM5	INS	chr6	62818415	45	LGSN	0.00182	.		.	FALSE	FALSE	TRUE	(TC)n	Simple_repeat
Sniffles2.INS.117CM5	INS	chr6	62831054	556	LGSN	0.57	.		.	FALSE	FALSE	TRUE	L1PA7	LINE
Sniffles2.DEL.117FM5	DEL	chr6	62853762	-2352	LGSN	0.00092	DEL_chr6_78c164c0	0.9966	0.007059	FALSE	TRUE	FALSE	SATR1	Satellite
Sniffles2.DEL.1180M5	DEL	chr6	62887730	-1340	LGSN	0.20091	DEL_chr6_eb36bee0	0.991864	0.195874	TRUE	TRUE	FALSE		Non-repeat
Sniffles2.DEL.1185M5	DEL	chr6	62899805	-32	LGSN	0.45182	DEL_chr6_2c60e1f3	0.006559	0.001023	FALSE	FALSE	TRUE		Non-repeat
Sniffles2.DEL.1186M5	DEL	chr6	62910404	-40	LGSN	0.00182	DEL_chr6_d4884d11	0.005672	2.4e-05	FALSE	FALSE	TRUE	L1M2	LINE
Sniffles2.INS.1183M5	INS	chr6	62923195	90	LGSN	0.00091	INS_chr6_5bbf3ace	0.511364	0.001324	FALSE	TRUE	FALSE		Non-repeat
Sniffles2.INS.1184M5	INS	chr6	62955700	38	LGSN	0.91379	.		.	FALSE	FALSE	TRUE		Non-repeat
Sniffles2.DEL.1187M5	DEL	chr6	62957720	-34	LGSN	0.00091	DEL_chr6_8206cf2b	0.486111	0.006846	FALSE	TRUE	FALSE	(T)n	Simple_repeat
Sniffles2.DEL.118AM5	DEL	chr6	63008253	-41	LGSN	0.00182	DEL_chr6_4461c1e7	0.159544	0.000627	TRUE	FALSE	FALSE		Non-repeat
Sniffles2.INS.1188M5	INS	chr6	63047080	40	LGSN	0.00181	.		.	FALSE	FALSE	TRUE		Non-repeat
Sniffles2.DEL.118BM5	DEL	chr6	63050059	-37	LGSN	0.00363	DEL_chr6_5db8ce74	6.6e-05	8e-06	FALSE	FALSE	TRUE		Non-repeat
Sniffles2.INS.1189M5	INS	chr6	63052340	85	LGSN	0.96098	INS_chr6_929ad6d7	0.976609	0.781259	TRUE	TRUE	FALSE	L1PREC2	LINE
Sniffles2.DEL.118CM5	DEL	chr6	63070852	-41	LGSN	0.00091	DEL_chr6_3bf3de94	0.007055	8e-06	FALSE	FALSE	TRUE	L1P2	LINE
Sniffles2.INS.118DM5	INS	chr6	63123325	56	LGSN	0.00457	.		.	FALSE	FALSE	TRUE		Non-repeat
Sniffles2.INS.118FM5	INS	chr6	63126983	36	LGSN	0.00091	.		.	FALSE	FALSE	TRUE		Non-repeat
Sniffles2.INS.118EM5	INS	chr6	63132325	36	LGSN	0.27818	INS_chr6_f1ed4c95	0.461538	4e-05	FALSE	TRUE	FALSE	(TA)n	Simple_repeat
Sniffles2.DEL.1192M5	DEL	chr6	63137909	-766	LGSN	0.00091	DEL_chr6_a7a3a91a	0.109917	4.8e-05	TRUE	FALSE	FALSE	MLT2A1	LTR
Sniffles2.DEL.1193M5	DEL	chr6	63142132	-39	LGSN	0.00091	DEL_chr6_03e3fdf4	0.071301	0.002236	FALSE	FALSE	TRUE	L1M1	LINE
Sniffles2.INS.1190M5	INS	chr6	63164020	40	LGSN	0.28	.		.	FALSE	FALSE	TRUE	SVA_F	SVA
Sniffles2.DEL.1194M5	DEL	chr6	63164258	-45	LGSN	0.00272	DEL_chr6_e9b39d88	0.348617	5.6e-05	FALSE	TRUE	FALSE	SVA_A	SVA
Sniffles2.INS.1191M5	INS	chr6	63173138	31	LGSN	0.00364	.		.	FALSE	FALSE	TRUE		Non-repeat
Sniffles2.DEL.1195M5	DEL	chr6	63178076	-38	LGSN	0.00091	DEL_chr6_5db8ce74	6.8e-05	8e-06	FALSE	FALSE	TRUE	AluSx	SINE/Alu
Sniffles2.DEL.1196M5	DEL	chr6	63196649	-32	LGSN	0.03539	DEL_chr6_5989b7a6	0.003872	6.4e-05	FALSE	FALSE	TRUE	(A)n	Simple_repeat
Sniffles2.DEL.1199M5	DEL	chr6	63204745	-33	LGSN	0.01551	DEL_chr6_2460fc9e	0.019962	5e-05	FALSE	FALSE	TRUE	(A)n	Simple_repeat
Sniffles2.DEL.119AM5	DEL	chr6	63215597	-1366	LGSN	0.00091	DEL_chr6_c452f569	0.607471	2.4e-05	TRUE	TRUE	FALSE		Non-repeat
Sniffles2.DEL.119BM5	DEL	chr6	63225295	-35	LGSN	0.00455	DEL_chr6_71cfb81c	0.001887	0.000492	FALSE	FALSE	TRUE	(GT)n	Simple_repeat
Sniffles2.DEL.119CM5	DEL	chr6	63228618	-40	LGSN	0.25681	DEL_chr6_7e14430e	0.390244	2.4e-05	FALSE	TRUE	FALSE	SVA_E	SVA
Sniffles2.INS.1197M5	INS	chr6	63228723	37	LGSN	0.00091	.		.	FALSE	FALSE	TRUE		Non-repeat
Sniffles2.INS.1198M5	INS	chr6	63281305	40	LGSN	0.03545	.		.	FALSE	FALSE	TRUE	(AT)n	Simple_repeat
Sniffles2.INS.119EM5	INS	chr6	63298311	2622	LGSN	0.00091	.		.	FALSE	FALSE	TRUE	SVA_F	SVA
Sniffles2.DEL.11A2M5	DEL	chr6	63323560	-40	LGSN	0.00273	DEL_chr6_1637d30f	0.000172	1.6e-05	FALSE	FALSE	TRUE	(CA)n	Simple_repeat
Sniffles2.DEL.11A3M5	DEL	chr6	63325914	-37	LGSN	0.00091	DEL_chr6_1637d30f	0.00016	1.6e-05	FALSE	FALSE	TRUE	LTR12E	LTR
Sniffles2.INS.11A0M5	INS	chr6	63333594	42	LGSN	0.00091	.		.	FALSE	FALSE	TRUE		Non-repeat
Sniffles2.INS.119FM5	INS	chr6	63336745	47	LGSN	0.00182	.		.	FALSE	FALSE	TRUE	(T)n	Simple_repeat
Sniffles2.INS.11A1M5	INS	chr6	63345932	35	LGSN	0.00091	.		.	FALSE	FALSE	TRUE	(A)n	Simple_repeat
Sniffles2.INS.11A4M5	INS	chr6	63412531	35	LGSN	0.03176	INS_chr6_8bc2e74a	0.321905	8e-06	FALSE	TRUE	FALSE	(TTG)n	Simple_repeat
Sniffles2.DEL.11A8M5	DEL	chr6	63412634	-39	LGSN	0.02359	DEL_chr6_532b2170	0.268456	0.000784	FALSE	FALSE	TRUE	(AGGGAAGGA)n	Simple_repeat
Sniffles2.DEL.11A9M5	DEL	chr6	63419881	-34	LGSN	0.11364	DEL_chr6_cc79e6f7	0.131086	0.000532	FALSE	FALSE	TRUE	(A)n	Simple_repeat
Sniffles2.INS.11A5M5	INS	chr6	63421813	47	LGSN	0.00091	.		.	FALSE	FALSE	TRUE		Non-repeat
Sniffles2.INS.11A6M5	INS	chr6	63432160	36	LGSN	0.00911	.		.	FALSE	FALSE	TRUE		Non-repeat
Sniffles2.DEL.11AAM5	DEL	chr6	63432170	-35	LGSN	0.20727	DEL_chr6_021df723	0.618687	1.6e-05	FALSE	TRUE	FALSE	(AAAGA)n	Simple_repeat
Sniffles2.DEL.11ABM5	DEL	chr6	63480957	-36	PHF3,LGSN	0.55808	DEL_chr6_e372bb1d	0.065924	8e-06	FALSE	FALSE	TRUE	(TA)n	Simple_repeat
Sniffles2.INS.11A7M5	INS	chr6	63495469	34	PHF3,LGSN	0.00091	.		.	FALSE	FALSE	TRUE	(T)n	Simple_repeat
Sniffles2.DEL.11B0M5	DEL	chr6	63505568	-31	PHF3,LGSN	0.04554	DEL_chr6_c13dd910	0.432432	9e-06	FALSE	TRUE	FALSE	(GAAA)n	Simple_repeat
Sniffles2.INS.11ACM5	INS	chr6	63505613	32	PHF3,LGSN	0.01002	.		.	FALSE	FALSE	TRUE	(AAAG)n	Simple_repeat
Sniffles2.INS.11ADM5	INS	chr6	63529118	34	PHF3,LGSN	0.01273	.		.	FALSE	FALSE	TRUE	(TA)n	Simple_repeat
Sniffles2.DEL.11B1M5	DEL	chr6	63529458	-41	PHF3,LGSN	0.00181	DEL_chr6_2bf01383	0.007177	8e-06	FALSE	FALSE	TRUE		Non-repeat
Sniffles2.INS.11AEM5	INS	chr6	63585642	47	PHF3	0.00091	.		.	FALSE	FALSE	TRUE	(CT)n	Simple_repeat
Sniffles2.INS.11AFM5	INS	chr6	63590533	1406	PHF3	0.00273	.		.	FALSE	FALSE	TRUE		Non-repeat
Sniffles2.DEL.11B2M5	DEL	chr6	63596579	-43	PHF3	0.00091	DEL_chr6_63d70aad	0.063936	0.016379	FALSE	FALSE	TRUE		Non-repeat
Sniffles2.INS.11B3M5	INS	chr6	63597498	34	PHF3	0.09307	.		.	FALSE	FALSE	TRUE	(AATT)n	Simple_repeat
Sniffles2.DEL.11B7M5	DEL	chr6	63598079	-53	PHF3	0.00091	DEL_chr6_5748b737	0.014831	8e-06	FALSE	FALSE	TRUE		Non-repeat
Sniffles2.DEL.11B8M5	DEL	chr6	63603217	-47	PHF3	0.00091	DEL_chr6_89d4a489	0.022923	8e-06	FALSE	FALSE	TRUE		Non-repeat
Sniffles2.DEL.11B9M5	DEL	chr6	63621869	-56	PHF3	0.08015	DEL_chr6_4ca6e901	0.218324	0.002564	TRUE	FALSE	FALSE	(TA)n	Simple_repeat
Sniffles2.DEL.11BAM5	DEL	chr6	63658712	-34	PHF3	0.00729	DEL_chr6_06333ca2	0.056543	7.2e-05	FALSE	FALSE	TRUE	(TG)n	Simple_repeat
Sniffles2.INS.11B4M5	INS	chr6	63674291	84	PHF3	0.86661	INS_chr6_f581d73a	0.877608	0.595746	TRUE	TRUE	FALSE	DNM1r	other-repeat
Sniffles2.INS.11B5M5	INS	chr6	63680479	38	EYS,PHF3	0.00091	.		.	FALSE	FALSE	TRUE	(GT)n	Simple_repeat
Sniffles2.INS.11B6M5	INS	chr6	63688232	146	EYS,PHF3	0.97096	INS_chr6_d7bacf71	0.797102	0.442785	FALSE	TRUE	FALSE	(TCCCC)n	Simple_repeat
Sniffles2.DEL.11BDM5	DEL	chr6	63727707	-32	EYS,PHF3	0.00182	DEL_chr6_3ece45c4	2e-06	8e-06	FALSE	FALSE	TRUE	(A)n	Simple_repeat
Sniffles2.INS.11BCM5	INS	chr6	63752495	33	EYS,PHF3	0.00182	.		.	FALSE	FALSE	TRUE	(T)n	Simple_repeat
Sniffles2.DEL.11C2M5	DEL	chr6	63798964	-33	EYS,PHF3	0.00273	DEL_chr6_3903ce69	0.607143	0.000254	FALSE	TRUE	FALSE	(AT)n	Simple_repeat
Sniffles2.INS.11BFM5	INS	chr6	63798998	65	EYS,PHF3	0.00182	.		.	FALSE	FALSE	TRUE	G-rich	Low_complexity
Sniffles2.INS.11C0M5	INS	chr6	63802595	58	EYS,PHF3	0.00183	.		.	FALSE	FALSE	TRUE	(AT)n	Simple_repeat
Sniffles2.INS.11C1M5	INS	chr6	63807211	59	EYS,PHF3	0.00091	.		.	FALSE	FALSE	TRUE	GA-rich	Low_complexity
Sniffles2.DEL.11C3M5	DEL	chr6	63852113	-37	EYS,PHF3	0.00091	DEL_chr6_12af4a82	0.064736	0.5	FALSE	FALSE	TRUE	AluY	SINE/Alu
Sniffles2.DEL.11C4M5	DEL	chr6	63859076	-31	EYS,PHF3	0.01184	DEL_chr6_10809adc	5.2e-05	0.5	FALSE	FALSE	TRUE	(T)n	Simple_repeat
Sniffles2.INS.11C6M5	INS	chr6	63901788	1288	EYS,PHF3	0.00639	INS_chr6_d961f1ee	0.625777	0.002929	FALSE	TRUE	FALSE	L1HS	LINE
Sniffles2.DEL.11C9M5	DEL	chr6	63908033	-34	EYS,PHF3	0.00181	DEL_chr6_811d9b1e	0.008746	8e-06	FALSE	FALSE	TRUE	(TG)n	Simple_repeat
Sniffles2.INS.11C7M5	INS	chr6	63911709	137	EYS,PHF3	0.00091	.		.	FALSE	FALSE	TRUE		Non-repeat
Sniffles2.DEL.11CAM5	DEL	chr6	63931898	-40	EYS,PHF3	0.00182	DEL_chr6_14911248	5e-06	2.4e-05	FALSE	FALSE	TRUE		Non-repeat
Sniffles2.DEL.11CBM5	DEL	chr6	63937343	-32	EYS,PHF3	0.34029	DEL_chr6_8e398309	0.170984	1.6e-05	FALSE	FALSE	TRUE	(T)n	Simple_repeat
Sniffles2.DEL.11CCM5	DEL	chr6	63957115	-1339	EYS,PHF3	0.27273	DEL_chr6_b51dfa81	0.997015	0.232031	TRUE	TRUE	FALSE		Non-repeat
Sniffles2.INS.11C8M5	INS	chr6	63990687	42	EYS,PHF3	0.00091	.		.	FALSE	FALSE	TRUE		Non-repeat
