## Supplementary material for "Long-read genome sequencing and multi-omics in aging and neurodegeneration": Table S (part 9 of 43)

### Sheet: S1_lrGS_SVs (continued)
svid	SVTYPE	CHROM	POS	SVLEN	nearest_gene	AF	gnomAD_ID	gnomAD_OFP	gnomAD_AF	srGS_SHARED	gnomad_match	LR_unique	repeat_name	repeat_class
Sniffles2.DEL.11D4M5	DEL	chr6	64000169	-36	EYS,PHF3	0.05445	DEL_chr6_243112b0	0.010196	4e-05	FALSE	FALSE	TRUE	(T)n	Simple_repeat
Sniffles2.DEL.11D5M5	DEL	chr6	64015878	-45	EYS,PHF3	0.00091	DEL_chr6_2c9e1bdd	0.027171	8e-06	FALSE	FALSE	TRUE		Non-repeat
Sniffles2.INS.11D0M5	INS	chr6	64018762	33	EYS,PHF3	0.00091	.		.	FALSE	FALSE	TRUE	(T)n	Simple_repeat
Sniffles2.DEL.11D6M5	DEL	chr6	64018764	-32	EYS,PHF3	0.00272	DEL_chr6_a5e2eecb	0.013952	0.001146	FALSE	FALSE	TRUE	(T)n	Simple_repeat
Sniffles2.INS.11CEM5	INS	chr6	64019829	38	EYS,PHF3	0.00455	.		.	FALSE	FALSE	TRUE	(TA)n	Simple_repeat
Sniffles2.INS.11CFM5	INS	chr6	64024368	53	EYS,PHF3	0.00091	.		.	FALSE	FALSE	TRUE		Non-repeat
Sniffles2.INS.11D1M5	INS	chr6	64045923	35	EYS,PHF3	0.07364	.		.	FALSE	FALSE	TRUE	(TA)n	Simple_repeat
Sniffles2.DEL.11D7M5	DEL	chr6	64046393	-48	EYS,PHF3	0.00091	DEL_chr6_dedb0b15	0.002045	3.2e-05	FALSE	FALSE	TRUE		Non-repeat
Sniffles2.INS.11D3M5	INS	chr6	64082173	1936	EYS,PHF3	0.00092	.		.	FALSE	FALSE	TRUE		Non-repeat
Sniffles2.INS.11D2M5	INS	chr6	64085341	34	EYS,PHF3	0.00182	.		.	FALSE	FALSE	TRUE		Non-repeat
Sniffles2.INS.11D9M5	INS	chr6	64107286	32	EYS,PHF3	0.01091	.		.	FALSE	FALSE	TRUE	(TA)n	Simple_repeat
Sniffles2.INS.11DAM5	INS	chr6	64113249	71	EYS,PHF3	0.00181	.		.	FALSE	FALSE	TRUE	(AT)n	Simple_repeat
Sniffles2.INS.11DCM5	INS	chr6	64125108	52	EYS,PHF3	0.00091	.		.	FALSE	FALSE	TRUE		Non-repeat
Sniffles2.INS.11DBM5	INS	chr6	64126332	193	EYS,PHF3	0.28675	.		.	TRUE	FALSE	FALSE	AluY	SINE/Alu
Sniffles2.DEL.11DEM5	DEL	chr6	64133479	-36	EYS,PHF3	0.00273	DEL_chr6_6c6b82d5	0.000197	8e-06	FALSE	FALSE	TRUE	(AC)n	Simple_repeat
Sniffles2.INS.11DDM5	INS	chr6	64151368	50	EYS,PHF3	0.00273	INS_chr6_b4b557c4	0.49	8e-06	FALSE	TRUE	FALSE	(T)n	Simple_repeat
Sniffles2.DEL.11DFM5	DEL	chr6	64151392	-38	EYS,PHF3	0.00182	DEL_chr6_6c6b82d5	0.000207	8e-06	FALSE	FALSE	TRUE	AluY	SINE/Alu
Sniffles2.DEL.11EAM5	DEL	chr6	64200205	-1926	EYS,PHF3	0.00183	DEL_chr6_15c086c3	0.96291	0.000619	FALSE	TRUE	FALSE		Non-repeat
Sniffles2.INS.11E0M5	INS	chr6	64200773	33	EYS,PHF3	0.00183	.		.	FALSE	FALSE	TRUE		Non-repeat
Sniffles2.DEL.11EBM5	DEL	chr6	64244848	-41	EYS,PHF3	0.00272	DEL_chr6_e5cbc455	0.167659	8e-06	FALSE	FALSE	TRUE	L1PA6	LINE
Sniffles2.DEL.11ECM5	DEL	chr6	64285125	-39	EYS,PHF3	0.00546	DEL_chr6_82d700d1	0.000198	8e-06	FALSE	FALSE	TRUE	THE1-int	LTR
Sniffles2.INS.11E1M5	INS	chr6	64290967	1402	EYS,PHF3	0.68636	.		.	FALSE	FALSE	TRUE		Non-repeat
Sniffles2.INS.11E2M5	INS	chr6	64290967	2792	EYS,PHF3	0.00274	.		.	FALSE	FALSE	TRUE		Non-repeat
Sniffles2.INS.11E9M5	INS	chr6	64295321	8989	EYS,PHF3	0.01005	.		.	FALSE	FALSE	TRUE		Non-repeat
Sniffles2.DEL.11EDM5	DEL	chr6	64295321	-41	EYS,PHF3	0.07026	DEL_chr6_aff70866	0.442105	0.007837	FALSE	TRUE	FALSE	(GAAGAAAG)n	Simple_repeat
Sniffles2.INS.11E3M5	INS	chr6	64295327	3248	EYS,PHF3	0.03782	.		.	FALSE	FALSE	TRUE	(GGAAT)n	Simple_repeat
Sniffles2.INS.11E5M5	INS	chr6	64295352	4123	EYS,PHF3	0.07807	.		.	FALSE	FALSE	TRUE	(AGA)n	Simple_repeat
Sniffles2.INS.11E4M5	INS	chr6	64295353	5507	EYS,PHF3	0.58287	.		.	FALSE	FALSE	TRUE	(AGA)n	Simple_repeat
Sniffles2.INS.11E6M5	INS	chr6	64295353	6016	EYS,PHF3	0.11581	.		.	FALSE	FALSE	TRUE		Non-repeat
Sniffles2.INS.11E8M5	INS	chr6	64295356	7164	EYS,PHF3	0.02468	.		.	FALSE	FALSE	TRUE		Non-repeat
Sniffles2.INS.11E7M5	INS	chr6	64295413	97	EYS,PHF3	0.39709	.		.	FALSE	FALSE	TRUE	GA-rich	Low_complexity
Sniffles2.DEL.11EEM5	DEL	chr6	64296529	-94	EYS,PHF3	0.68693	DEL_chr6_df98db09	0.968421	0.53687	TRUE	TRUE	FALSE	(AT)n	Simple_repeat
Sniffles2.DEL.11F2M5	DEL	chr6	64304542	-91	EYS,PHF3	0.69454	DEL_chr6_c65784dc	0.24696	0.246922	FALSE	FALSE	TRUE		Non-repeat
Sniffles2.INS.11F1M5	INS	chr6	64313132	306	EYS,PHF3	0.598	.		.	TRUE	FALSE	FALSE	L1P3	LINE
Sniffles2.DEL.11F3M5	DEL	chr6	64319443	-37	EYS,PHF3	0.00091	DEL_chr6_28892b83	0.004777	2.4e-05	FALSE	FALSE	TRUE		Non-repeat
Sniffles2.INS.11F5M5	INS	chr6	64411902	60	EYS,PHF3	0.29454	.		.	FALSE	FALSE	TRUE	DNM1r	other-repeat
Sniffles2.DEL.11F8M5	DEL	chr6	64421856	-34	EYS,PHF3	0.00273	DEL_chr6_48c8567b	9.4e-05	8e-06	FALSE	FALSE	TRUE	(GT)n	Simple_repeat
Sniffles2.INS.11F6M5	INS	chr6	64435709	206	EYS,PHF3	0.00638	.		.	FALSE	FALSE	TRUE		Non-repeat
Sniffles2.DEL.11F9M5	DEL	chr6	64442844	-44	EYS,PHF3	0.30853	DEL_chr6_0e2fed24	0.050614	0.000438	FALSE	FALSE	TRUE	THE1-int	LTR
Sniffles2.INS.11F7M5	INS	chr6	64466892	51	EYS,PHF3	0.00091	.		.	FALSE	FALSE	TRUE		Non-repeat
Sniffles2.DEL.11FAM5	DEL	chr6	64475266	-314	EYS,PHF3	0.33698	DEL_chr6_4589a1ae	0.565079	0.284406	TRUE	TRUE	FALSE	AluY	SINE/Alu
Sniffles2.INS.11FBM5	INS	chr6	64507007	3374	EYS,PHF3	0.00545	.		.	FALSE	FALSE	TRUE		Non-repeat
Sniffles2.INS.11FCM5	INS	chr6	64531594	31	EYS,PHF3	0.03376	.		.	FALSE	FALSE	TRUE	(TTTTA)n	Simple_repeat
Sniffles2.DEL.1201M5	DEL	chr6	64603864	-31	EYS,PHF3	0.00726	DEL_chr6_5767a9e2	0.003999	1.6e-05	FALSE	FALSE	TRUE	(GT)n	Simple_repeat
Sniffles2.INS.11FDM5	INS	chr6	64609592	296	EYS,PHF3	0.01543	INS_chr6_bd0318e9	0.891566	0.013482	FALSE	TRUE	FALSE	L1MC1	LINE
Sniffles2.INS.11FEM5	INS	chr6	64632613	48	EYS,PHF3	0.99909	.		.	FALSE	FALSE	TRUE		Non-repeat
Sniffles2.DEL.1202M5	DEL	chr6	64637012	-3124	EYS,PHF3	0.44182	DEL_chr6_1a1bb7f8	0.707911	8e-06	FALSE	TRUE	FALSE		Non-repeat
Sniffles2.INS.11FFM5	INS	chr6	64639070	56	EYS,PHF3	0.00093	.		.	FALSE	FALSE	TRUE		Non-repeat
Sniffles2.INS.1200M5	INS	chr6	64686858	148	EYS,PHF3	0.72595	.		.	TRUE	FALSE	FALSE	DNM1r	other-repeat
Sniffles2.DEL.1206M5	DEL	chr6	64704479	-31	EYS,PHF3	0.69238	DEL_chr6_258a135b	0.020672	0.000662	FALSE	FALSE	TRUE	(ATA)n	Simple_repeat
Sniffles2.INS.1203M5	INS	chr6	64704505	31	EYS,PHF3	0.07985	.		.	FALSE	FALSE	TRUE	(ATTATA)n	Simple_repeat
Sniffles2.INS.1204M5	INS	chr6	64745304	53	EYS	0.00091	.		.	FALSE	FALSE	TRUE	(TG)n	Simple_repeat
Sniffles2.INS.1205M5	INS	chr6	64766650	32	EYS	0.07182	.		.	FALSE	FALSE	TRUE		Non-repeat
Sniffles2.DEL.1207M5	DEL	chr6	64776960	-36	EYS	0.00091	DEL_chr6_dd43a914	0.000234	8e-06	FALSE	FALSE	TRUE	THE1C	LTR
Sniffles2.INS.1208M5	INS	chr6	64808013	32	EYS	0.0082	.		.	FALSE	FALSE	TRUE	(TCCT)n	Simple_repeat
Sniffles2.INS.1209M5	INS	chr6	64864386	31	EYS	0.00273	.		.	TRUE	FALSE	FALSE	(T)n	Simple_repeat
Sniffles2.DEL.120BM5	DEL	chr6	64989802	-36	EYS	0.00182	DEL_chr6_d6b9f8b5	0.005497	8.7e-05	FALSE	FALSE	TRUE	(CA)n	Simple_repeat
Sniffles2.INS.120AM5	INS	chr6	64991595	125	EYS	0.00182	.		.	FALSE	FALSE	TRUE		Non-repeat
Sniffles2.DEL.120EM5	DEL	chr6	65001113	-4707	EYS	0.15756	DEL_chr6_cbdf7f80	0.998938	0.122242	TRUE	TRUE	FALSE		Non-repeat
Sniffles2.INS.120CM5	INS	chr6	65026917	32	EYS	0.00182	.		.	FALSE	FALSE	TRUE	(A)n	Simple_repeat
Sniffles2.DEL.120FM5	DEL	chr6	65040534	-1357	EYS	0.00182	DEL_chr6_24198159	0.997791	0.000381	TRUE	TRUE	FALSE	MLT1B	LTR
Sniffles2.INS.120DM5	INS	chr6	65041180	47	EYS	0.00091	.		.	FALSE	FALSE	TRUE	(AT)n	Simple_repeat
Sniffles2.DEL.1210M5	DEL	chr6	65058434	-450	EYS	0.06806	DEL_chr6_2994b677	0.578205	0.048395	TRUE	TRUE	FALSE		Non-repeat
Sniffles2.DEL.1211M5	DEL	chr6	65075641	-30320	EYS	0.00456	DEL_chr6_c36ab638	0.999934	0.000904	TRUE	TRUE	FALSE		Non-repeat
Sniffles2.DEL.1213M5	DEL	chr6	65160848	-46	EYS	0.02359	DEL_chr6_e7e4702b	0.464137	0.045342	TRUE	TRUE	FALSE		Non-repeat
Sniffles2.INV.1215M5	INV	chr6	65180042	101	EYS	0.00273	INV_chr6_73685e71	1e-06	8e-06	FALSE	FALSE	TRUE		Non-repeat
Sniffles2.DEL.1214M5	DEL	chr6	65184981	-43	EYS	0.00182	DEL_chr6_d0a44e7b	0.07971	0.003373	FALSE	FALSE	TRUE		Non-repeat
Sniffles2.DEL.1219M5	DEL	chr6	65200457	-51	EYS	0.00544	DEL_chr6_710f12dc	0.08595	0.015887	FALSE	FALSE	TRUE		Non-repeat
Sniffles2.DEL.121AM5	DEL	chr6	65204919	-92	EYS	0.33666	DEL_chr6_9c7b7df6	0.400862	0.075108	FALSE	TRUE	FALSE	(TA)n	Simple_repeat
Sniffles2.INS.1216M5	INS	chr6	65204998	46	EYS	0.14546	.		.	FALSE	FALSE	TRUE		Non-repeat
Sniffles2.DEL.121CM5	DEL	chr6	65274532	-40	EYS	0.00091	DEL_chr6_41a0bc55	0.018328	8e-06	FALSE	FALSE	TRUE		Non-repeat
Sniffles2.DEL.121BM5	DEL	chr6	65275834	-40	EYS	0.00091	DEL_chr6_71fd9c1d	0.003957	1.6e-05	FALSE	FALSE	TRUE		Non-repeat
Sniffles2.INS.1218M5	INS	chr6	65276702	308	EYS	0.07026	INS_chr6_704b1dd7	0.993517	0.055299	TRUE	TRUE	FALSE	AluY	SINE/Alu
Sniffles2.INS.1217M5	INS	chr6	65278059	58	EYS	0.80581	.		.	TRUE	FALSE	FALSE	(CTTTT)n	Simple_repeat
Sniffles2.DEL.121DM5	DEL	chr6	65278117	-42	EYS	0.01002	DEL_chr6_71fd9c1d	0.00415	1.6e-05	FALSE	FALSE	TRUE		Non-repeat
Sniffles2.INS.1221M5	INS	chr6	65317826	33	EYS	0.07832	.		.	FALSE	FALSE	TRUE	(TTCC)n	Simple_repeat
Sniffles2.DEL.1222M5	DEL	chr6	65317826	-55	EYS	0.38476	DEL_chr6_ac3a467e	0.875	0.309463	TRUE	TRUE	FALSE	(TTTC)n	Simple_repeat
Sniffles2.DEL.1223M5	DEL	chr6	65364039	-7504	EYS	0.00546	DEL_chr6_3e7cd310	0.999734	0.006417	TRUE	TRUE	FALSE		Non-repeat
Sniffles2.DEL.1224M5	DEL	chr6	65371722	-34	EYS	0.02364	DEL_chr6_9e32ae4f	0.075742	0.000168	FALSE	FALSE	TRUE		Non-repeat
Sniffles2.INS.1225M5	INS	chr6	65420875	48	EYS	0.00091	.		.	FALSE	FALSE	TRUE	(T)n	Simple_repeat
Sniffles2.DEL.1228M5	DEL	chr6	65426995	-11633	EYS	0.00091	DEL_chr6_7ec9dcf8	0.998969	0.000167	FALSE	TRUE	FALSE		Non-repeat
Sniffles2.INS.1226M5	INS	chr6	65442889	132	EYS	0.33212	.		.	TRUE	FALSE	FALSE	(TA)n	Simple_repeat
Sniffles2.INS.1227M5	INS	chr6	65454077	311	EYS	0.26951	INS_chr6_5c34d38a	0.971227	0.25323	TRUE	TRUE	FALSE	AluY	SINE/Alu
Sniffles2.DEL.1229M5	DEL	chr6	65479028	-123	EYS	0.25273	DEL_chr6_f2712d4e	0.131915	8e-06	FALSE	FALSE	TRUE		Non-repeat
Sniffles2.DEL.122EM5	DEL	chr6	65506462	-31	EYS	0.03448	DEL_chr6_9a6352fb	0.035417	0.000672	FALSE	FALSE	TRUE	(T)n	Simple_repeat
Sniffles2.INS.122CM5	INS	chr6	65519709	31	EYS	0.08076	.		.	FALSE	FALSE	TRUE	(TA)n	Simple_repeat
Sniffles2.DEL.122FM5	DEL	chr6	65550135	-1994	EYS	0.68512	DEL_chr6_7e5cbe5a	0.993985	0.747971	TRUE	TRUE	FALSE	L1HS	LINE
Sniffles2.DEL.1230M5	DEL	chr6	65550145	-35	EYS	0.03193	DEL_chr6_7e5cbe5a	0.01716	0.747971	FALSE	FALSE	TRUE	(T)n	Simple_repeat
Sniffles2.INS.122DM5	INS	chr6	65552880	319	EYS	0.01636	INS_chr6_257b66d8	0.981538	0.015784	TRUE	TRUE	FALSE	AluY	SINE/Alu
Sniffles2.DEL.1231M5	DEL	chr6	65560085	-41	EYS	0.00091	DEL_chr6_977b97f1	9.7e-05	8e-06	FALSE	FALSE	TRUE		Non-repeat
Sniffles2.DEL.1232M5	DEL	chr6	65564949	-324	EYS	0.68966	DEL_chr6_b8a4473f	0.956923	0.481405	TRUE	TRUE	FALSE	AluYa5	SINE/Alu
Sniffles2.DEL.1234M5	DEL	chr6	65689153	-5641	EYS	0.06806	DEL_chr6_1a5b6fb4	0.911442	0.050444	FALSE	TRUE	FALSE		Non-repeat
Sniffles2.DEL.1235M5	DEL	chr6	65689523	-10290	EYS	0.00091	DEL_chr6_e98f9fce	0.818921	0.000716	FALSE	TRUE	FALSE		Non-repeat
Sniffles2.INS.1238M5	INS	chr6	65708818	242	EYS	0.24954	INS_chr6_702006dd	0.956522	0.009295	FALSE	TRUE	FALSE	(TCCCC)n	Simple_repeat
Sniffles2.INS.123AM5	INS	chr6	65736227	41	EYS	0.00091	.		.	FALSE	FALSE	TRUE		Non-repeat
Sniffles2.INS.1239M5	INS	chr6	65737409	346	EYS	0.44011	.		.	FALSE	FALSE	TRUE	(TA)n	Simple_repeat
Sniffles2.DEL.123DM5	DEL	chr6	65737528	-35	EYS	0.35753	DEL_chr6_ba142c52	0.209921	6.3e-05	FALSE	FALSE	TRUE	(AT)n	Simple_repeat
Sniffles2.DEL.123EM5	DEL	chr6	65740213	-34	EYS	0.04927	DEL_chr6_3e3937be	0.00551	0.000126	FALSE	FALSE	TRUE	(T)n	Simple_repeat
Sniffles2.INS.123BM5	INS	chr6	65746059	40	EYS	0.62886	.		.	FALSE	FALSE	TRUE		Non-repeat
Sniffles2.INS.123CM5	INS	chr6	65754808	790	EYS	0.10382	.		.	FALSE	FALSE	TRUE	L1PA7	LINE
Sniffles2.DEL.123FM5	DEL	chr6	65786744	-1370	EYS	0.00091	DEL_chr6_aabd00de	0.998542	0.00364	FALSE	TRUE	FALSE		Non-repeat
Sniffles2.DEL.1248M5	DEL	chr6	65825624	-56	ENSG00000227706,EYS	0.01996	DEL_chr6_fa1d886b	0.289028	0.027059	FALSE	FALSE	TRUE		Non-repeat
Sniffles2.DEL.1249M5	DEL	chr6	65849606	-31	ENSG00000227706,EYS	0.11517	DEL_chr6_7bdb1796	0.047619	0.00043	FALSE	FALSE	TRUE	LTR7B	LTR
Sniffles2.INS.1241M5	INS	chr6	65851478	6501	ENSG00000227706,EYS	0.6947	.		.	FALSE	FALSE	TRUE		Non-repeat
Sniffles2.INS.1243M5	INS	chr6	65851478	12432	ENSG00000227706,EYS	0.00182	.		.	FALSE	FALSE	TRUE		Non-repeat
Sniffles2.INS.1245M5	INS	chr6	65851478	9677	ENSG00000227706,EYS	0.00182	.		.	FALSE	FALSE	TRUE		Non-repeat
Sniffles2.INS.1244M5	INS	chr6	65851488	2320	ENSG00000227706,EYS	0.00639	.		.	FALSE	FALSE	TRUE		Non-repeat
Sniffles2.INS.1242M5	INS	chr6	65851524	4183	ENSG00000227706,EYS	0.02559	.		.	FALSE	FALSE	TRUE		Non-repeat
Sniffles2.INS.1246M5	INS	chr6	65851524	3325	ENSG00000227706,EYS	0.00902	.		.	FALSE	FALSE	TRUE		Non-repeat
Sniffles2.INS.1247M5	INS	chr6	65860537	60	ENSG00000227706,EYS	0.54628	.		.	FALSE	FALSE	TRUE		Non-repeat
Sniffles2.DEL.124AM5	DEL	chr6	65874088	-32	ENSG00000227706,EYS	0.03364	DEL_chr6_7b475432	0.079903	0.000176	FALSE	FALSE	TRUE		Non-repeat
Sniffles2.DEL.124BM5	DEL	chr6	65878099	-32	ENSG00000227706,EYS	0.01724	DEL_chr6_6a3d75c5	0.01373	0.000226	FALSE	FALSE	TRUE	(T)n	Simple_repeat
Sniffles2.DEL.124CM5	DEL	chr6	65885144	-794	ENSG00000227706,EYS	0.52269	DEL_chr6_33362a83	0.977359	0.558687	TRUE	TRUE	FALSE	L1PA2	LINE
Sniffles2.DEL.124DM5	DEL	chr6	65896699	-33	ENSG00000227706,EYS	0.00091	DEL_chr6_893870db	0.001139	2.4e-05	FALSE	FALSE	TRUE		Non-repeat
Sniffles2.INS.1251M5	INS	chr6	65931664	87	ENSG00000227706,EYS	0.00182	.		.	FALSE	FALSE	TRUE	MER52C	LTR
Sniffles2.DEL.1253M5	DEL	chr6	65934940	-53	ENSG00000227706,EYS	0.27042	DEL_chr6_7819d8b3	0.125814	0.025684	TRUE	FALSE	FALSE		Non-repeat
Sniffles2.INS.1252M5	INS	chr6	65980269	40	ENSG00000227706,EYS	0.00182	.		.	FALSE	FALSE	TRUE		Non-repeat
Sniffles2.INS.1254M5	INS	chr6	66017825	50	ENSG00000227706,EYS	0.26134	.		.	FALSE	FALSE	TRUE	(ATATATGG)n	Simple_repeat
Sniffles2.DEL.1255M5	DEL	chr6	66017839	-58	ENSG00000227706,EYS	0.2686	DEL_chr6_3432852c	0.1019	0.483333	FALSE	FALSE	TRUE	(TA)n	Simple_repeat
Sniffles2.DEL.1256M5	DEL	chr6	66097366	-40	ENSG00000227706,EYS	0.00091	DEL_chr6_473cb443	0.013625	0.00021	FALSE	FALSE	TRUE	SVA_D	SVA
Sniffles2.INS.1258M5	INS	chr6	66106224	312	ENSG00000227706,EYS	0.64791	.		.	TRUE	FALSE	FALSE	AluY	SINE/Alu
Sniffles2.DEL.125AM5	DEL	chr6	66147781	-40	ENSG00000227706,EYS	0.00274	DEL_chr6_0c247c27	5e-05	8e-06	FALSE	FALSE	TRUE		Non-repeat
Sniffles2.INS.1259M5	INS	chr6	66194252	31	ENSG00000227706,EYS	0.00273	.		.	FALSE	FALSE	TRUE	(A)n	Simple_repeat
Sniffles2.INS.125BM5	INS	chr6	66255641	32	ENSG00000227706,EYS	0.00729	.		.	FALSE	FALSE	TRUE	(TA)n	Simple_repeat
Sniffles2.DEL.125EM5	DEL	chr6	66255646	-34	ENSG00000227706,EYS	0.00364	DEL_chr6_583ac9b1	0.625	0.5	FALSE	TRUE	FALSE	(TA)n	Simple_repeat
Sniffles2.INS.125CM5	INS	chr6	66273743	40	ENSG00000227706,EYS	0.00364	.		.	FALSE	FALSE	TRUE	(TA)n	Simple_repeat
Sniffles2.INS.125DM5	INS	chr6	66283111	48	ENSG00000227706,EYS	0.00181	.		.	FALSE	FALSE	TRUE	(AC)n	Simple_repeat
Sniffles2.DEL.125FM5	DEL	chr6	66298850	-40174	ENSG00000227706,EYS	0.1102	DEL_chr6_53e7c06e	0.996453	0.044453	TRUE	TRUE	FALSE		Non-repeat
Sniffles2.DEL.1260M5	DEL	chr6	66304216	-4391	ENSG00000227706,EYS	0.00093	DEL_chr6_3424e501	0.999772	0.001324	TRUE	TRUE	FALSE	L1MDa	LINE
Sniffles2.DEL.1261M5	DEL	chr6	66330910	-533	ENSG00000227706,EYS	0.00743	DEL_chr6_cc4fd8f9	0.192502	0.183536	FALSE	FALSE	TRUE	L1PREC2	LINE
Sniffles2.DEL.1262M5	DEL	chr6	66330910	-2358	ENSG00000227706,EYS	0.21336	DEL_chr6_cc4fd8f9	0.850397	0.183536	TRUE	TRUE	FALSE	L1M5	LINE
Sniffles2.DUP.1264M5	DUP	chr6	66336224	72147	ENSG00000227706,EYS	0.00093	DUP_chr6_12379038	0.999972	1.6e-05	TRUE	TRUE	FALSE		Non-repeat
Sniffles2.DEL.1263M5	DEL	chr6	66349441	-41	ENSG00000227706,EYS	0.10889	DEL_chr6_fdecf09d	0.022629	4e-05	FALSE	FALSE	TRUE		Non-repeat
Sniffles2.DEL.1267M5	DEL	chr6	66401120	-67	ENSG00000227706,EYS	0.02273	DEL_chr6_cae78bf7	0.189415	0.0393	FALSE	FALSE	TRUE		Non-repeat
Sniffles2.INS.1265M5	INS	chr6	66439259	32	ENSG00000227706,EYS	0.05009	.		.	FALSE	FALSE	TRUE	(AT)n	Simple_repeat
Sniffles2.DEL.1268M5	DEL	chr6	66480757	-40	ENSG00000227706,EYS	0.00091	DEL_chr6_521c42d9	0.014437	1.6e-05	FALSE	FALSE	TRUE	HERVL18-int	LTR
Sniffles2.INS.1266M5	INS	chr6	66484900	38	ENSG00000227706,EYS	0.00091	.		.	FALSE	FALSE	TRUE	(CA)n	Simple_repeat
Sniffles2.DEL.126AM5	DEL	chr6	66525664	-32	ENSG00000227706,EYS	0.63612	DEL_chr6_4198d838	0.091602	0.004303	FALSE	FALSE	TRUE	(A)n	Simple_repeat
Sniffles2.INS.1269M5	INS	chr6	66579947	32	ENSG00000227706,EYS	0.00091	.		.	TRUE	FALSE	FALSE	(A)n	Simple_repeat
Sniffles2.DEL.126BM5	DEL	chr6	66583843	-2749	ENSG00000227706,EYS	0.00091	DEL_chr6_60bb9384	0.993497	8e-06	TRUE	TRUE	FALSE		Non-repeat
Sniffles2.DEL.126CM5	DEL	chr6	66596188	-2445	ENSG00000227706,EYS	0.00182	DEL_chr6_49442f47	0.999591	0.0005	TRUE	TRUE	FALSE		Non-repeat
Sniffles2.INS.126EM5	INS	chr6	66605907	48	ENSG00000227706,EYS	0.89837	.		.	TRUE	FALSE	FALSE	ERVL67B-int	LTR
Sniffles2.DEL.126FM5	DEL	chr6	66615178	-948	ENSG00000227706,EYS	0.00273	DEL_chr6_beabc668	0.988542	0.013905	TRUE	TRUE	FALSE	MER101-int	LTR
Sniffles2.DEL.1270M5	DEL	chr6	66663988	-33	ENSG00000227706,EYS	0.00729	DEL_chr6_e7844d93	0.012377	1.6e-05	FALSE	FALSE	TRUE	(A)n	Simple_repeat
Sniffles2.DEL.1271M5	DEL	chr6	66669225	-32	ENSG00000227706,EYS	0.0082	DEL_chr6_c0a4b2f4	0.009982	0.000897	FALSE	FALSE	TRUE	(T)n	Simple_repeat
Sniffles2.INS.1272M5	INS	chr6	66739815	40	ENSG00000227706,EYS	0.00182	.		.	FALSE	FALSE	TRUE	(GT)n	Simple_repeat
Sniffles2.DEL.1274M5	DEL	chr6	66782713	-72	ENSG00000227706,EYS	0.7314	DEL_chr6_cd0eb4ca	0.253472	0.000151	TRUE	FALSE	FALSE	Charlie4a	DNA_transposon
Sniffles2.INS.1273M5	INS	chr6	66782833	130	ENSG00000227706,EYS	0.25091	.		.	FALSE	FALSE	TRUE	(TA)n	Simple_repeat
Sniffles2.DEL.1277M5	DEL	chr6	66846096	-35	ENSG00000227706	0.11797	DEL_chr6_459b47cd	0.005999	3.2e-05	FALSE	FALSE	TRUE		Non-repeat
Sniffles2.INS.1276M5	INS	chr6	66884444	44	ENSG00000227706	0.00091	.		.	FALSE	FALSE	TRUE		Non-repeat
Sniffles2.DEL.127AM5	DEL	chr6	66906722	-39	ENSG00000227706	0.74592	DEL_chr6_97733d5d	0.005427	0.000578	FALSE	FALSE	TRUE		Non-repeat
Sniffles2.DEL.127BM5	DEL	chr6	66914268	-35	ENSG00000227706	0.00454	DEL_chr6_75bc36f5	0.006299	0.000332	FALSE	FALSE	TRUE	(TG)n	Simple_repeat
Sniffles2.INS.1278M5	INS	chr6	66948024	1461	ENSG00000227706	0.00273	INS_chr6_e167d574	0.442852	0.028932	FALSE	TRUE	FALSE	L1HS	LINE
Sniffles2.DEL.127CM5	DEL	chr6	66949325	-44	ENSG00000227706	0.00181	DEL_chr6_1fcd729f	0.000953	8e-06	FALSE	FALSE	TRUE	LTR12E	LTR
Sniffles2.INV.127EM5	INV	chr6	66951860	4431	ENSG00000227706	0.00091	INV_chr6_d8ea68a1	0.000432	8e-06	FALSE	FALSE	TRUE		Non-repeat
Sniffles2.DEL.127DM5	DEL	chr6	66974403	-42	ENSG00000227706	0.01	DEL_chr6_7c708d27	0.188372	9.5e-05	FALSE	FALSE	TRUE	(TA)n	Simple_repeat
Sniffles2.INS.1279M5	INS	chr6	66974444	321	ENSG00000227706	0.48911	.		.	FALSE	FALSE	TRUE		Non-repeat
Sniffles2.INV.127FM5	INV	chr6	66976407	13194	ENSG00000227706	0.00181	INV_chr6_d8ea68a1	0.001287	8e-06	TRUE	FALSE	FALSE		Non-repeat
Sniffles2.INV.1280M5	INV	chr6	66976423	5084	ENSG00000227706	0.00181	INV_chr6_d8ea68a1	0.000496	8e-06	TRUE	FALSE	FALSE		Non-repeat
Sniffles2.DEL.1285M5	DEL	chr6	67055360	-3791	ENSG00000227706	0.00091	DEL_chr6_96569346	0.943743	3.2e-05	FALSE	TRUE	FALSE	L1MC1	LINE
Sniffles2.DEL.1286M5	DEL	chr6	67060306	-2236	ENSG00000227706	0.00182	DEL_chr6_ac70425f	0.949491	0.002443	TRUE	TRUE	FALSE	L1M2	LINE
Sniffles2.DEL.1287M5	DEL	chr6	67067839	-35	ENSG00000227706	0.71091	DEL_chr6_03d219f4	0.310345	1.6e-05	FALSE	TRUE	FALSE	(TATT)n	Simple_repeat
Sniffles2.INS.1283M5	INS	chr6	67072275	202	ENSG00000227706	0.87296	.		.	TRUE	FALSE	FALSE	L1M4	LINE
Sniffles2.DEL.1288M5	DEL	chr6	67076274	-44	ENSG00000227706	0.00182	DEL_chr6_b86af445	0.004362	0.005054	FALSE	FALSE	TRUE		Non-repeat
Sniffles2.INS.1284M5	INS	chr6	67084066	1952	ENSG00000227706	0.00091	.		.	FALSE	FALSE	TRUE	L1HS	LINE
Sniffles2.DEL.1290M5	DEL	chr6	67118052	-79	ENSG00000227706	0.53267	DEL_chr6_113f2399	0.337553	8e-06	FALSE	TRUE	FALSE	(AT)n	Simple_repeat
Sniffles2.INS.128BM5	INS	chr6	67118208	36	ENSG00000227706	0.00818	.		.	FALSE	FALSE	TRUE	(TA)n	Simple_repeat
Sniffles2.DEL.1291M5	DEL	chr6	67128239	-45	ENSG00000227706	0.09347	DEL_chr6_e0ce9b87	0.00657	6.4e-05	FALSE	FALSE	TRUE		Non-repeat
Sniffles2.DEL.1292M5	DEL	chr6	67136476	-46	ENSG00000227706	0.00091	DEL_chr6_03fd2b2d	0.125059	6.4e-05	FALSE	FALSE	TRUE	(CATATG)n	Simple_repeat
Sniffles2.INS.128CM5	INS	chr6	67152326	53	ENSG00000227706	0.62886	.		.	FALSE	FALSE	TRUE	(TA)n	Simple_repeat
Sniffles2.DEL.1293M5	DEL	chr6	67152722	-80	ENSG00000227706	0.13727	DEL_chr6_940f286c	0.137063	0.04714	TRUE	FALSE	FALSE	(TA)n	Simple_repeat
Sniffles2.DEL.1294M5	DEL	chr6	67156161	-314	ENSG00000227706	0.12727	DEL_chr6_28c9bb69	0.509777	0.085728	TRUE	TRUE	FALSE	AluY	SINE/Alu
Sniffles2.DEL.1295M5	DEL	chr6	67177563	-58	ENSG00000227706	0.41273	DEL_chr6_a350a427	0.316555	5.6e-05	TRUE	TRUE	FALSE	DNM1r	other-repeat
Sniffles2.INS.128DM5	INS	chr6	67177616	79	ENSG00000227706	0.36661	INS_chr6_2f3b7978	0.692982	3.8e-05	TRUE	TRUE	FALSE	DNM1r	other-repeat
Sniffles2.INS.128EM5	INS	chr6	67188786	38	ENSG00000227706	0.00091	.		.	FALSE	FALSE	TRUE		Non-repeat
Sniffles2.DEL.1296M5	DEL	chr6	67196437	-36	ENSG00000227706	0.29855	DEL_chr6_fc911bea	0.141762	0.00077	FALSE	FALSE	TRUE	(AT)n	Simple_repeat
Sniffles2.INS.128FM5	INS	chr6	67196472	54	ENSG00000227706	0.01	.		.	FALSE	FALSE	TRUE	(A)n	Simple_repeat
Sniffles2.INS.1297M5	INS	chr6	67199669	36	ENSG00000227706	0.00091	.		.	FALSE	FALSE	TRUE	(TG)n	Simple_repeat
Sniffles2.INS.1298M5	INS	chr6	67201038	67	ENSG00000227706	0.06102	.		.	FALSE	FALSE	TRUE		Non-repeat
Sniffles2.DEL.129DM5	DEL	chr6	67201232	-42	ENSG00000227706	0.00182	DEL_chr6_9efbb677	0.019954	8e-06	FALSE	FALSE	TRUE		Non-repeat
Sniffles2.DEL.129EM5	DEL	chr6	67214983	-42	ENSG00000227706	0.08893	DEL_chr6_5db8dcdf	0.064662	0.00023	FALSE	FALSE	TRUE	(TA)n	Simple_repeat
Sniffles2.INS.1299M5	INS	chr6	67214996	61	ENSG00000227706	0.06171	.		.	FALSE	FALSE	TRUE	(TA)n	Simple_repeat
Sniffles2.DEL.129FM5	DEL	chr6	67232752	-154	ENSG00000227706	0.33909	DEL_chr6_8fc2ae0d	0.257475	0.009393	TRUE	FALSE	FALSE	(TA)n	Simple_repeat
Sniffles2.DEL.12A0M5	DEL	chr6	67232784	-4204	ENSG00000227706	0.00182	DEL_chr6_9f566823	0.995031	0.011175	TRUE	TRUE	FALSE		Non-repeat
Sniffles2.INS.129AM5	INS	chr6	67232822	35	ENSG00000227706	0.24909	.		.	FALSE	FALSE	TRUE	(TATAT)n	Simple_repeat
Sniffles2.DEL.12A1M5	DEL	chr6	67261755	-2518	ENSG00000227706	0.02732	DEL_chr6_d3761a17	0.873049	0.028077	TRUE	TRUE	FALSE	L1P3	LINE
Sniffles2.INS.129BM5	INS	chr6	67290757	52	ENSG00000227706	0.00364	.		.	FALSE	FALSE	TRUE	(AC)n	Simple_repeat
Sniffles2.INS.129CM5	INS	chr6	67293872	64	ENSG00000227706	0.00363	.		.	FALSE	FALSE	TRUE	(TA)n	Simple_repeat
Sniffles2.DEL.12A4M5	DEL	chr6	67304803	-38	ENSG00000227706	0.00091	DEL_chr6_01b35658	0.004007	2.4e-05	FALSE	FALSE	TRUE		Non-repeat
Sniffles2.INS.12A2M5	INS	chr6	67305217	47	ENSG00000227706	0.00363	.		.	FALSE	FALSE	TRUE	(GT)n	Simple_repeat
Sniffles2.INS.12A3M5	INS	chr6	67340737	322	ENSG00000227706	0.15785	INS_chr6_df7dacac	0.98773	0.15961	TRUE	TRUE	FALSE	AluY	SINE/Alu
Sniffles2.INS.12A5M5	INS	chr6	67407556	197	ENSG00000227706	0.7441	.		.	FALSE	FALSE	TRUE	(AT)n	Simple_repeat
Sniffles2.INS.12A6M5	INS	chr6	67422457	1033	ENSG00000227706	0.05636	.		.	FALSE	FALSE	TRUE	L1HS	LINE
Sniffles2.DEL.12ACM5	DEL	chr6	67431966	-640	ENSG00000227706	0.00092	DEL_chr6_54d48e29	0.678307	0.053157	TRUE	TRUE	FALSE		Non-repeat
Sniffles2.DEL.12ABM5	DEL	chr6	67432511	-74	ENSG00000227706	0.00735	DEL_chr6_acb7657c	0.506757	0.000206	FALSE	TRUE	FALSE		Non-repeat
Sniffles2.INS.12A7M5	INS	chr6	67432584	97	ENSG00000227706	0.95554	.		.	FALSE	FALSE	TRUE	(TA)n	Simple_repeat
Sniffles2.INS.12A8M5	INS	chr6	67438633	38	ENSG00000227706	0.00091	.		.	FALSE	FALSE	TRUE	(G)n	Simple_repeat
Sniffles2.DEL.12ADM5	DEL	chr6	67442044	-38	ENSG00000227706	0.25681	DEL_chr6_84098502	0.053973	0.001126	FALSE	FALSE	TRUE	(TA)n	Simple_repeat
Sniffles2.DEL.12AEM5	DEL	chr6	67454992	-3225	ENSG00000227706	0.00091	DEL_chr6_70c2da70	0.99876	8e-06	FALSE	TRUE	FALSE		Non-repeat
Sniffles2.DEL.12AFM5	DEL	chr6	67457692	-40	ENSG00000227706	0.00818	DEL_chr6_70c2da70	0.012725	8e-06	FALSE	FALSE	TRUE		Non-repeat
Sniffles2.INS.12A9M5	INS	chr6	67463686	38	ENSG00000227706	0.00545	.		.	FALSE	FALSE	TRUE		Non-repeat
Sniffles2.INS.12AAM5	INS	chr6	67494063	140	ENSG00000227706	0.00091	.		.	FALSE	FALSE	TRUE		Non-repeat
Sniffles2.DEL.12B1M5	DEL	chr6	67513152	-268	ENSG00000227706	0.03188	DEL_chr6_6596e873	0.99262	0.019885	TRUE	TRUE	FALSE	L1MEg	LINE
Sniffles2.DEL.12B2M5	DEL	chr6	67546690	-48	ENSG00000227706	0.00091	DEL_chr6_e8a62ef9	0.000236	0.000619	FALSE	FALSE	TRUE	U6	other-repeat
Sniffles2.DEL.12B3M5	DEL	chr6	67582546	-38	ENSG00000227706	0.00091	DEL_chr6_29ab446e	0.151744	8e-06	TRUE	FALSE	FALSE		Non-repeat
Sniffles2.INS.12B0M5	INS	chr6	67590271	44	ENSG00000227706	0.00182	INS_chr6_4e4ddaf8	0.458333	8e-06	FALSE	TRUE	FALSE	(TA)n	Simple_repeat
Sniffles2.INS.12B4M5	INS	chr6	67601403	325	ENSG00000227706	0.59982	INS_chr6_a80609cf	0.923087	0.63778	TRUE	TRUE	FALSE	AluY	SINE/Alu
Sniffles2.INS.12B5M5	INS	chr6	67604157	319	ENSG00000227706	0.80036	INS_chr6_82532e88	0.93418	0.829759	TRUE	TRUE	FALSE	AluY	SINE/Alu
Sniffles2.INS.12B7M5	INS	chr6	67609218	3208	ENSG00000227706	0.00741	.		.	FALSE	FALSE	TRUE		Non-repeat
Sniffles2.INS.12B6M5	INS	chr6	67609219	4936	ENSG00000227706	0.97349	.		.	FALSE	FALSE	TRUE		Non-repeat
Sniffles2.INS.12B8M5	INS	chr6	67609219	9846	ENSG00000227706	0.01852	.		.	FALSE	FALSE	TRUE		Non-repeat
Sniffles2.DEL.12BBM5	DEL	chr6	67624850	-132	ENSG00000227706	0.06545	DEL_chr6_a0e12fc9	0.310968	6.4e-05	FALSE	TRUE	FALSE	DNM1r	other-repeat
Sniffles2.INS.12B9M5	INS	chr6	67624875	47	ENSG00000227706	0.04174	.		.	FALSE	FALSE	TRUE	(AT)n	Simple_repeat
Sniffles2.DEL.12BCM5	DEL	chr6	67643330	-284	ENSG00000227706	0.06261	DEL_chr6_72cc6bcc	0.996491	0.048612	TRUE	TRUE	FALSE		Non-repeat
Sniffles2.INS.12BAM5	INS	chr6	67648264	114	ENSG00000227706	0.9637	INS_chr6_93e68f16	0.528764	0.210318	TRUE	TRUE	FALSE	DNM1r	other-repeat
Sniffles2.DEL.12BDM5	DEL	chr6	67660961	-34	ENSG00000227706	0.12976	DEL_chr6_aa34e1db	0.003005	8e-06	FALSE	FALSE	TRUE	(AAAG)n	Simple_repeat
Sniffles2.DEL.12BEM5	DEL	chr6	67694943	-76	ENSG00000227706	0.8167	DEL_chr6_6fea96ff	0.270677	8e-06	FALSE	FALSE	TRUE		Non-repeat
Sniffles2.DEL.12C2M5	DEL	chr6	67701898	-33	ENSG00000227706	0.7314	DEL_chr6_1ea4af47	0.139706	0.000531	FALSE	FALSE	TRUE	(TA)n	Simple_repeat
Sniffles2.INS.12BFM5	INS	chr6	67701949	68	ENSG00000227706	0.19161	.		.	FALSE	FALSE	TRUE	(TA)n	Simple_repeat
Sniffles2.INS.12C0M5	INS	chr6	67768108	34	ENSG00000227706	0.01182	.		.	FALSE	FALSE	TRUE	(TA)n	Simple_repeat
Sniffles2.DEL.12C3M5	DEL	chr6	67789712	-88	ENSG00000227706	0.25592	DEL_chr6_3236384a	0.004944	0.000206	TRUE	FALSE	FALSE		Non-repeat
Sniffles2.INS.12C1M5	INS	chr6	67792537	320	ENSG00000227706	0.38112	INS_chr6_35240a34	0.975088	0.337779	TRUE	TRUE	FALSE	AluY	SINE/Alu
Sniffles2.INS.12C4M5	INS	chr6	67802199	2184	ENSG00000227706	0.8657	.		.	FALSE	FALSE	TRUE		Non-repeat
Sniffles2.INS.12C5M5	INS	chr6	67802199	4269	ENSG00000227706	0.0752	.		.	FALSE	FALSE	TRUE	(ATATAA)n	Simple_repeat
Sniffles2.INS.12C6M5	INS	chr6	67802199	5723	ENSG00000227706	0.01701	.		.	FALSE	FALSE	TRUE	(ATATAT)n	Simple_repeat
Sniffles2.INS.12C8M5	INS	chr6	67802203	1105	ENSG00000227706	0.00821	INS_chr6_e66f3f02	0.152988	4e-05	FALSE	FALSE	TRUE	(ATAT)n	Simple_repeat
Sniffles2.INS.12C7M5	INS	chr6	67802214	133	ENSG00000227706	0.02732	INS_chr6_e66f3f02	0.76	4e-05	FALSE	TRUE	FALSE	(TA)n	Simple_repeat
Sniffles2.DEL.12CAM5	DEL	chr6	67802669	-38	ENSG00000227706	0.25091	DEL_chr6_18574bd2	0.005229	0.000222	FALSE	FALSE	TRUE		Non-repeat
Sniffles2.INS.12C9M5	INS	chr6	67811246	57	ENSG00000227706	0.00091	.		.	FALSE	FALSE	TRUE		Non-repeat
Sniffles2.DEL.12CBM5	DEL	chr6	67818281	-41	ENSG00000227706	0.00091	DEL_chr6_7c399486	0.006999	6.4e-05	FALSE	FALSE	TRUE		Non-repeat
Sniffles2.DEL.12CCM5	DEL	chr6	67826299	-39	ENSG00000227706	0.00091	DEL_chr6_f291ec8f	0.001614	3.2e-05	FALSE	FALSE	TRUE	LTR12E	LTR
Sniffles2.DEL.12CDM5	DEL	chr6	67841617	-38	ENSG00000227706	0.00181	DEL_chr6_3fd0e590	0.030588	8e-06	FALSE	FALSE	TRUE	(TTTC)n	Simple_repeat
Sniffles2.DEL.12CEM5	DEL	chr6	67874983	-44	ENSG00000227706	0.00182	DEL_chr6_c30c5f9a	0.018947	0.03612	TRUE	FALSE	FALSE	L1P4	LINE
Sniffles2.INS.12CFM5	INS	chr6	67907856	46	ENSG00000227706	0.00091	.		.	FALSE	FALSE	TRUE		Non-repeat
Sniffles2.DEL.12D0M5	DEL	chr6	67973861	-5055	ENSG00000227706	0.00091	DEL_chr6_3e1f2d04	0.996835	0.000397	TRUE	TRUE	FALSE		Non-repeat
Sniffles2.DEL.12D1M5	DEL	chr6	67974231	-45	ENSG00000227706	0.00363	DEL_chr6_c9b95855	0.096033	0.002667	FALSE	FALSE	TRUE	AluJb	SINE/Alu
Sniffles2.DEL.12DAM5	DEL	chr6	68009569	-44	ENSG00000227706	0.74592	DEL_chr6_07a25243	0.494505	8e-06	FALSE	TRUE	FALSE	(TA)n	Simple_repeat
Sniffles2.INS.12D4M5	INS	chr6	68009589	35	ENSG00000227706	0.01184	INS_chr6_b3bb55f4	0.673077	4.5e-05	FALSE	TRUE	FALSE	(AG)n	Simple_repeat
Sniffles2.INS.12D5M5	INS	chr6	68020554	49	ENSG00000227706	0.93285	INS_chr6_33905be0	0.235102	0.000301	TRUE	FALSE	FALSE		Non-repeat
Sniffles2.DEL.12DBM5	DEL	chr6	68020563	-1712	ENSG00000227706	0.00272	DEL_chr6_866d1677	0.8084	0.002054	FALSE	TRUE	FALSE		Non-repeat
Sniffles2.DEL.12DCM5	DEL	chr6	68021990	-43	ENSG00000227706	0.00273	DEL_chr6_866d1677	0.020764	0.002054	FALSE	FALSE	TRUE	L1M3	LINE
Sniffles2.INS.12D6M5	INS	chr6	68025625	908	ENSG00000227706	0.00182	.		.	TRUE	FALSE	FALSE		Non-repeat
Sniffles2.INS.12D7M5	INS	chr6	68051423	82	ENSG00000227706	0.64519	.		.	FALSE	FALSE	TRUE	(ATAG)n	Simple_repeat
Sniffles2.DEL.12DDM5	DEL	chr6	68051752	-44	ENSG00000227706	0.00182	DEL_chr6_ddf913e1	7e-06	0.000262	FALSE	FALSE	TRUE		Non-repeat
Sniffles2.DEL.12DEM5	DEL	chr6	68080214	-42	LINC02549,ENSG00000227706	0.00545	DEL_chr6_3484b2db	0.115005	4.8e-05	FALSE	FALSE	TRUE	(AT)n	Simple_repeat
Sniffles2.INS.12D8M5	INS	chr6	68080259	37	LINC02549,ENSG00000227706	0.11706	.		.	FALSE	FALSE	TRUE	(T)n	Simple_repeat
Sniffles2.DEL.12DFM5	DEL	chr6	68089170	-37	LINC02549,ENSG00000227706	0.01913	DEL_chr6_2905a16f	0.006125	0.000285	FALSE	FALSE	TRUE		Non-repeat
Sniffles2.INS.12D9M5	INS	chr6	68094006	36	LINC02549,ENSG00000227706	0.01182	.		.	FALSE	FALSE	TRUE	(TA)n	Simple_repeat
Sniffles2.INS.12E0M5	INS	chr6	68133388	31	LINC02549	0.00091	.		.	FALSE	FALSE	TRUE	(T)n	Simple_repeat
Sniffles2.INS.12E1M5	INS	chr6	68207764	44	LINC02549	0.00182	.		.	FALSE	FALSE	TRUE	(ACA)n	Simple_repeat
Sniffles2.DEL.12E5M5	DEL	chr6	68215341	-38	LINC02549	0.00091	DEL_chr6_ddf913e1	6e-06	0.000262	FALSE	FALSE	TRUE	L1P1	LINE
Sniffles2.DEL.12E6M5	DEL	chr6	68234121	-44	LINC02549	0.14091	DEL_chr6_ddf913e1	7e-06	0.000262	FALSE	FALSE	TRUE	(AT)n	Simple_repeat
Sniffles2.DEL.12E7M5	DEL	chr6	68243858	-37	LINC02549	0.00272	DEL_chr6_ddf913e1	6e-06	0.000262	FALSE	FALSE	TRUE		Non-repeat
Sniffles2.INS.12E2M5	INS	chr6	68283879	6212	LINC02549	0.01011	.		.	FALSE	FALSE	TRUE		Non-repeat
Sniffles2.DEL.12E8M5	DEL	chr6	68284651	-128	LINC02549	0.06648	DEL_chr6_b5e03f21	0.135362	1.6e-05	FALSE	FALSE	TRUE	L1P1	LINE
Sniffles2.INS.12E4M5	INS	chr6	68288623	12800	LINC02549	0.04029	.		.	FALSE	FALSE	TRUE		Non-repeat
Sniffles2.INS.12E3M5	INS	chr6	68289070	583	LINC02549	0.11909	.		.	FALSE	FALSE	TRUE	L1PA3	LINE
Sniffles2.DEL.12E9M5	DEL	chr6	68289222	-183	LINC02549	0.00182	DEL_chr6_92431433	0.029891	0.000252	FALSE	FALSE	TRUE	L1P1	LINE
Sniffles2.DEL.12EAM5	DEL	chr6	68293914	-32	LINC02549	0.00091	DEL_chr6_3a064b67	0.000765	0.000602	FALSE	FALSE	TRUE	(T)n	Simple_repeat
Sniffles2.INS.12ECM5	INS	chr6	68305966	43	LINC02549	0.20054	.		.	FALSE	FALSE	TRUE	L1PA2	LINE
Sniffles2.DEL.12EEM5	DEL	chr6	68321552	-38	LINC02549	0.00091	DEL_chr6_bd4f0613	0.00393	0.000111	FALSE	FALSE	TRUE		Non-repeat
Sniffles2.INS.12EDM5	INS	chr6	68353374	55	LINC02549	0.00091	.		.	FALSE	FALSE	TRUE	(AT)n	Simple_repeat
Sniffles2.DEL.12EFM5	DEL	chr6	68389188	-36	LINC02549	0.00091	DEL_chr6_18403c4e	0.014079	8e-06	FALSE	FALSE	TRUE	(AC)n	Simple_repeat
Sniffles2.DEL.12F0M5	DEL	chr6	68396880	-1380	LINC02549	0.00091	DEL_chr6_f95e0105	0.954823	0.000642	TRUE	TRUE	FALSE	L1MB7	LINE
Sniffles2.INS.12F1M5	INS	chr6	68402762	35	LINC02549	0.00091	.		.	FALSE	FALSE	TRUE		Non-repeat
Sniffles2.DEL.12F6M5	DEL	chr6	68428696	-802	LINC02549	0.08273	DEL_chr6_9edd1bab	0.997515	0.075919	TRUE	TRUE	FALSE		Non-repeat
Sniffles2.DEL.12F7M5	DEL	chr6	68432273	-943	ADGRB3,LINC02549	0.0853	DEL_chr6_25c714a4	0.983051	0.069114	TRUE	TRUE	FALSE	L1HS	LINE
Sniffles2.INS.12F2M5	INS	chr6	68445701	44	ADGRB3,LINC02549	0.00091	.		.	FALSE	FALSE	TRUE	(TA)n	Simple_repeat
Sniffles2.DEL.12F8M5	DEL	chr6	68453960	-36	ADGRB3,LINC02549	0.27818	DEL_chr6_fc61f2c0	0.051034	0.001515	FALSE	FALSE	TRUE	(TA)n	Simple_repeat
Sniffles2.INS.12F3M5	INS	chr6	68466494	51	ADGRB3,LINC02549	0.00091	.		.	FALSE	FALSE	TRUE	(T)n	Simple_repeat
Sniffles2.INS.12F4M5	INS	chr6	68482144	34	ADGRB3,LINC02549	0.44737	.		.	FALSE	FALSE	TRUE	(TA)n	Simple_repeat
Sniffles2.INS.12F5M5	INS	chr6	68488837	2461	ADGRB3,LINC02549	0.08076	INS_chr6_a7c7ae98	0.947989	0.130682	FALSE	TRUE	FALSE	L1HS	LINE
Sniffles2.INS.12FAM5	INS	chr6	68511183	39	ADGRB3,LINC02549	0.00182	.		.	FALSE	FALSE	TRUE	(T)n	Simple_repeat
Sniffles2.INS.12FBM5	INS	chr6	68517913	46	ADGRB3,LINC02549	0.00091	.		.	FALSE	FALSE	TRUE		Non-repeat
Sniffles2.DEL.1300M5	DEL	chr6	68522822	-34	ADGRB3,LINC02549	0.03	DEL_chr6_dfec8969	0.514706	2.4e-05	FALSE	TRUE	FALSE		Non-repeat
Sniffles2.INS.12FCM5	INS	chr6	68522829	54	ADGRB3,LINC02549	0.07832	.		.	FALSE	FALSE	TRUE	(AT)n	Simple_repeat
Sniffles2.DEL.1301M5	DEL	chr6	68532236	-33	ADGRB3,LINC02549	0.05829	DEL_chr6_2a0d0758	0.082721	0.042447	FALSE	FALSE	TRUE	(T)n	Simple_repeat
Sniffles2.INS.12FDM5	INS	chr6	68532256	182	ADGRB3,LINC02549	0.14636	.		.	FALSE	FALSE	TRUE	AluSx	SINE/Alu
Sniffles2.INS.12FEM5	INS	chr6	68533800	46	ADGRB3,LINC02549	0.00364	.		.	FALSE	FALSE	TRUE		Non-repeat
Sniffles2.DEL.1302M5	DEL	chr6	68560803	-46	ADGRB3,LINC02549	0.00091	DEL_chr6_ad1cc982	0.492401	0.002786	FALSE	TRUE	FALSE	(AT)n	Simple_repeat
Sniffles2.INS.12FFM5	INS	chr6	68585947	44	ADGRB3,LINC02549	0.00455	.		.	FALSE	FALSE	TRUE	(AT)n	Simple_repeat
Sniffles2.INS.1303M5	INS	chr6	68627190	35	ADGRB3,LINC02549	0.00272	.		.	FALSE	FALSE	TRUE		Non-repeat
Sniffles2.DEL.1306M5	DEL	chr6	68629858	-35	ADGRB3,LINC02549	0.03182	DEL_chr6_5613df89	0.003436	0.002451	FALSE	FALSE	TRUE	(A)n	Simple_repeat
Sniffles2.INS.1304M5	INS	chr6	68631754	45	ADGRB3,LINC02549	0.00544	.		.	FALSE	FALSE	TRUE	(TTTC)n	Simple_repeat
Sniffles2.DEL.1307M5	DEL	chr6	68661387	-50	ADGRB3,LINC02549	0.56261	DEL_chr6_66f77466	0.112335	0.001016	TRUE	FALSE	FALSE	DNM1r	other-repeat
Sniffles2.INS.1305M5	INS	chr6	68661460	50	ADGRB3,LINC02549	0.00091	.		.	FALSE	FALSE	TRUE	(TA)n	Simple_repeat
Sniffles2.DEL.1308M5	DEL	chr6	68669605	-38	ADGRB3,LINC02549	0.00272	DEL_chr6_5f1a55f0	0.000769	8e-06	FALSE	FALSE	TRUE	(GT)n	Simple_repeat
Sniffles2.DEL.1309M5	DEL	chr6	68693090	-5111	ADGRB3,LINC02549	0.00091	DEL_chr6_f59c760c	0.90767	0.000215	FALSE	TRUE	FALSE		Non-repeat
Sniffles2.DEL.130AM5	DEL	chr6	68741520	-4583	ADGRB3,LINC02549	0.00091	DEL_chr6_ddf913e1	0.000738	0.000262	TRUE	FALSE	FALSE		Non-repeat
Sniffles2.DEL.130BM5	DEL	chr6	68761691	-48	ADGRB3,LINC02549	0.01366	DEL_chr6_1d64c740	0.075038	0.028362	FALSE	FALSE	TRUE		Non-repeat
Sniffles2.INS.130CM5	INS	chr6	68813720	45	ADGRB3,LINC02549	0.00091	.		.	FALSE	FALSE	TRUE		Non-repeat
Sniffles2.DEL.1310M5	DEL	chr6	68817304	-36	ADGRB3,LINC02549	0.0082	DEL_chr6_aa30642e	0.672727	0.000311	FALSE	TRUE	FALSE	(TA)n	Simple_repeat
Sniffles2.INS.130DM5	INS	chr6	68833562	322	ADGRB3,LINC02549	0.31536	INS_chr6_6f6e0373	0.975165	0.239527	TRUE	TRUE	FALSE	AluY	SINE/Alu
Sniffles2.DEL.1311M5	DEL	chr6	68840370	-34	ADGRB3,LINC02549	0.02178	DEL_chr6_b230fbc9	0.096685	0.000494	FALSE	FALSE	TRUE	(T)n	Simple_repeat
Sniffles2.INS.130EM5	INS	chr6	68848167	49	ADGRB3,LINC02549	0.00273	.		.	FALSE	FALSE	TRUE	(GT)n	Simple_repeat
Sniffles2.INS.130FM5	INS	chr6	68853789	171	ADGRB3,LINC02549	0.00182	.		.	FALSE	FALSE	TRUE	(TA)n	Simple_repeat
Sniffles2.DEL.1312M5	DEL	chr6	68875098	-62	ADGRB3	0.27636	DEL_chr6_f94aa2b4	0.348999	0.000191	TRUE	TRUE	FALSE	(CTTT)n	Simple_repeat
Sniffles2.DEL.1315M5	DEL	chr6	68897577	-49	ADGRB3	0.00182	DEL_chr6_d95bada1	0.178218	2.4e-05	FALSE	FALSE	TRUE	G-rich	Low_complexity
Sniffles2.DEL.1316M5	DEL	chr6	68904090	-32	ADGRB3	0.32849	DEL_chr6_66f33fa9	0.277311	7.3e-05	FALSE	FALSE	TRUE	(AGGA)n	Simple_repeat
Sniffles2.DEL.1317M5	DEL	chr6	68924440	-36	ADGRB3	0.00091	DEL_chr6_eb2e7c6f	0.007767	8e-06	FALSE	FALSE	TRUE		Non-repeat
Sniffles2.INS.1314M5	INS	chr6	68932877	325	ADGRB3	0.402	INS_chr6_d6da89cb	0.858472	0.346249	TRUE	TRUE	FALSE	AluY	SINE/Alu
Sniffles2.DEL.1318M5	DEL	chr6	68965667	-1925	ADGRB3	0.00091	DEL_chr6_3e1fd9eb	0.974696	8e-06	TRUE	TRUE	FALSE		Non-repeat
Sniffles2.DUP.1321M5	DUP	chr6	68972670	5136	ADGRB3	0.00181	.		.	FALSE	FALSE	TRUE		Non-repeat
Sniffles2.DEL.1319M5	DEL	chr6	68973204	-8737	ADGRB3	0.00363	DEL_chr6_0cd96802	0.999771	0.000642	TRUE	TRUE	FALSE		Non-repeat
Sniffles2.DEL.131AM5	DEL	chr6	68976082	-2978	ADGRB3	0.00454	DEL_chr6_8bac3c33	0.438553	0.023398	FALSE	TRUE	FALSE		Non-repeat
Sniffles2.DEL.131BM5	DEL	chr6	68977803	-1321	ADGRB3	0.02818	DEL_chr6_8bac3c33	0.220297	0.023398	FALSE	FALSE	TRUE		Non-repeat
Sniffles2.DEL.131CM5	DEL	chr6	68978446	-1657	ADGRB3	0.00091	DEL_chr6_8bac3c33	0.276287	0.023398	FALSE	FALSE	TRUE		Non-repeat
Sniffles2.DEL.131DM5	DEL	chr6	68979289	-265	ADGRB3	0.03091	DEL_chr6_8bac3c33	0.044326	0.023398	FALSE	FALSE	TRUE		Non-repeat
Sniffles2.DEL.131EM5	DEL	chr6	68979493	-1102	ADGRB3	0.01545	DEL_chr6_8bac3c33	0.183803	0.023398	FALSE	FALSE	TRUE		Non-repeat
Sniffles2.DEL.131FM5	DEL	chr6	68980147	-191	ADGRB3	0.02541	DEL_chr6_8bac3c33	0.031995	0.023398	FALSE	FALSE	TRUE		Non-repeat
Sniffles2.DEL.1320M5	DEL	chr6	68981672	-80	ADGRB3	0.01548	DEL_chr6_8bac3c33	0.013498	0.023398	FALSE	FALSE	TRUE	MER58A	DNA_transposon
Sniffles2.DEL.1326M5	DEL	chr6	69031048	-38	ADGRB3	0.11978	DEL_chr6_f40c2d48	0.284153	1.6e-05	FALSE	FALSE	TRUE	(CTCTT)n	Simple_repeat
Sniffles2.INS.1322M5	INS	chr6	69031551	39	ADGRB3	0.80036	.		.	TRUE	FALSE	FALSE	(TTCT)n	Simple_repeat
Sniffles2.INS.1323M5	INS	chr6	69040316	35	ADGRB3	0.00273	.		.	FALSE	FALSE	TRUE	(T)n	Simple_repeat
Sniffles2.DEL.1327M5	DEL	chr6	69040676	-31	ADGRB3	0.03909	DEL_chr6_7f4d2c8e	0.010136	3.2e-05	FALSE	FALSE	TRUE	(A)n	Simple_repeat
Sniffles2.INS.1324M5	INS	chr6	69043325	34	ADGRB3	0.26546	.		.	FALSE	FALSE	TRUE	(AAAG)n	Simple_repeat
Sniffles2.INS.1325M5	INS	chr6	69061780	56	ADGRB3	0.58076	INS_chr6_5cdb58e3	0.765625	0.611445	TRUE	TRUE	FALSE	L1MC3	LINE
Sniffles2.DEL.1328M5	DEL	chr6	69063310	-37	ADGRB3	0.00091	DEL_chr6_ddf913e1	6e-06	0.000262	FALSE	FALSE	TRUE		Non-repeat
Sniffles2.INS.1329M5	INS	chr6	69100857	620	ADGRB3	0.9755	.		.	FALSE	FALSE	TRUE	GA-rich	Low_complexity
Sniffles2.DEL.132DM5	DEL	chr6	69113264	-44	ADGRB3	0.01366	DEL_chr6_7d94880c	0.016071	1.6e-05	FALSE	FALSE	TRUE		Non-repeat
Sniffles2.INS.132AM5	INS	chr6	69113322	44	ADGRB3	0.00091	.		.	FALSE	FALSE	TRUE	(TG)n	Simple_repeat
Sniffles2.DEL.132EM5	DEL	chr6	69121127	-42	ADGRB3	0.00182	DEL_chr6_ddf913e1	7e-06	0.000262	FALSE	FALSE	TRUE	LTR5	LTR
Sniffles2.INS.132BM5	INS	chr6	69122019	75	ADGRB3	0.69056	INS_chr6_c96c20ec	0.986842	0.582884	TRUE	TRUE	FALSE	SVA_A	SVA
Sniffles2.INS.132CM5	INS	chr6	69144884	31	ADGRB3	0.01093	.		.	FALSE	FALSE	TRUE	(TTTC)n	Simple_repeat
Sniffles2.INS.1330M5	INS	chr6	69214162	50	ADGRB3	0.00091	.		.	FALSE	FALSE	TRUE		Non-repeat
Sniffles2.INS.132FM5	INS	chr6	69216767	36	ADGRB3	0.00182	.		.	FALSE	FALSE	TRUE		Non-repeat
Sniffles2.INS.1331M5	INS	chr6	69219466	32	ADGRB3	0.00817	.		.	FALSE	FALSE	TRUE	(TA)n	Simple_repeat
Sniffles2.INS.1332M5	INS	chr6	69274475	31	COL19A1,ADGRB3	0.11636	.		.	FALSE	FALSE	TRUE	(TTCC)n	Simple_repeat
Sniffles2.DEL.1333M5	DEL	chr6	69279290	-37	COL19A1,ADGRB3	0.00182	DEL_chr6_ddf913e1	6e-06	0.000262	FALSE	FALSE	TRUE	Tigger5	DNA_transposon
Sniffles2.DEL.1334M5	DEL	chr6	69329061	-33	COL19A1,ADGRB3	0.20145	DEL_chr6_014c000b	0.046774	0.001023	FALSE	FALSE	TRUE		Non-repeat
Sniffles2.DEL.1335M5	DEL	chr6	69333950	-40	COL19A1,ADGRB3	0.33938	DEL_chr6_f56ff51e	0.330596	0.000143	TRUE	TRUE	FALSE	(TAAAA)n	Simple_repeat
Sniffles2.DEL.1338M5	DEL	chr6	69400023	-1862	COL19A1,ADGRB3	0.00091	DEL_chr6_aa94338e	0.99839	0.001443	TRUE	TRUE	FALSE		Non-repeat
Sniffles2.DEL.1339M5	DEL	chr6	69432495	-184	COL19A1,ADGRB3	0.90835	DEL_chr6_b4f7b3f5	0.468649	0.181623	FALSE	TRUE	FALSE	SVA_A	SVA
Sniffles2.INS.1337M5	INS	chr6	69436967	40	COL19A1,ADGRB3	0.00182	.		.	FALSE	FALSE	TRUE		Non-repeat
Sniffles2.DUP.133CM5	DUP	chr6	69446498	72304	COL19A1,ADGRB3	0.00091	DUP_chr6_2a07a08d	0.654208	8e-06	FALSE	TRUE	FALSE		Non-repeat
Sniffles2.DEL.133AM5	DEL	chr6	69480794	-1575	COL19A1,ADGRB3	0.31034	DEL_chr6_a2add55f	0.959172	0.257924	TRUE	TRUE	FALSE	L1P1	LINE
Sniffles2.DEL.133BM5	DEL	chr6	69485123	-493	COL19A1,ADGRB3	0.76406	DEL_chr6_9718b03a	0.630102	0.005212	TRUE	TRUE	FALSE	L1P1	LINE
Sniffles2.INS.133DM5	INS	chr6	69512868	179	COL19A1,ADGRB3	0.14546	.		.	FALSE	FALSE	TRUE		Non-repeat
Sniffles2.INS.133EM5	INS	chr6	69562792	44	COL19A1,ADGRB3	0.00456	.		.	FALSE	FALSE	TRUE		Non-repeat
Sniffles2.INS.1341M5	INS	chr6	69567155	4217	COL19A1,ADGRB3	0.0458	.		.	FALSE	FALSE	TRUE	(AT)n	Simple_repeat
Sniffles2.INS.133FM5	INS	chr6	69567209	2131	COL19A1,ADGRB3	0.95916	.		.	FALSE	FALSE	TRUE	(TATATATGA)n	Simple_repeat
Sniffles2.INS.1340M5	INS	chr6	69567209	61	COL19A1,ADGRB3	0.19708	.		.	FALSE	FALSE	TRUE	(TA)n	Simple_repeat
Sniffles2.INS.1342M5	INS	chr6	69567209	4859	COL19A1,ADGRB3	0.02491	.		.	FALSE	FALSE	TRUE	(ATATATATG)n	Simple_repeat
Sniffles2.INS.1343M5	INS	chr6	69567209	3680	COL19A1,ADGRB3	0.01394	.		.	FALSE	FALSE	TRUE	(AT)n	Simple_repeat
Sniffles2.DEL.1344M5	DEL	chr6	69567259	-41	COL19A1,ADGRB3	0.00366	DEL_chr6_1e6e86ea	0.461538	8e-06	FALSE	TRUE	FALSE	(AT)n	Simple_repeat
Sniffles2.INV.134BM5	INV	chr6	69603859	666	COL19A1,ADGRB3	0.00091	INV_chr6_d8ea68a1	6.5e-05	8e-06	FALSE	FALSE	TRUE		Non-repeat
Sniffles2.INS.1346M5	INS	chr6	69607572	40	COL19A1,ADGRB3	0.00091	.		.	FALSE	FALSE	TRUE		Non-repeat
Sniffles2.INS.1347M5	INS	chr6	69617842	312	COL19A1,ADGRB3	0.18149	INS_chr6_431d5f8f	0.98719	0.262536	TRUE	TRUE	FALSE	AluY	SINE/Alu
Sniffles2.DEL.134AM5	DEL	chr6	69670000	-44	COL19A1,ADGRB3	0.00275	DEL_chr6_ddf913e1	7e-06	0.000262	FALSE	FALSE	TRUE		Non-repeat
Sniffles2.INS.1348M5	INS	chr6	69683794	74	COL19A1,ADGRB3	0.00091	.		.	FALSE	FALSE	TRUE		Non-repeat
Sniffles2.INS.1349M5	INS	chr6	69689499	60	COL19A1,ADGRB3	0.00091	.		.	FALSE	FALSE	TRUE	(CTTC)n	Simple_repeat
Sniffles2.DEL.134EM5	DEL	chr6	69749995	-38	COL19A1,ADGRB3	0.41561	DEL_chr6_bfbdd981	0.07027	0.093693	FALSE	FALSE	TRUE	(AT)n	Simple_repeat
Sniffles2.INS.134CM5	INS	chr6	69750031	40	COL19A1,ADGRB3	0.01364	.		.	FALSE	FALSE	TRUE	(AT)n	Simple_repeat
Sniffles2.DEL.134FM5	DEL	chr6	69774988	-38	COL19A1,ADGRB3	0.00091	DEL_chr6_12bb2fa3	0.064952	0.000932	FALSE	FALSE	TRUE	(GGGA)n	Simple_repeat
Sniffles2.INS.134DM5	INS	chr6	69774990	35	COL19A1,ADGRB3	0.00911	.		.	FALSE	FALSE	TRUE	(GT)n	Simple_repeat
Sniffles2.DEL.1353M5	DEL	chr6	69815508	-35	COL19A1	0.00182	DEL_chr6_ddf913e1	6e-06	0.000262	FALSE	FALSE	TRUE	(AC)n	Simple_repeat
Sniffles2.INS.1351M5	INS	chr6	69816454	60	COL19A1	0.60889	INS_chr6_71b8362b	0.966944	0.518211	TRUE	TRUE	FALSE		Non-repeat
Sniffles2.DEL.1354M5	DEL	chr6	69822892	-31	COL19A1	0.01545	DEL_chr6_96044f75	0.007401	1.6e-05	FALSE	FALSE	TRUE		Non-repeat
Sniffles2.INS.1352M5	INS	chr6	69835248	43	COL19A1	0.00091	.		.	FALSE	FALSE	TRUE	(TC)n	Simple_repeat
Sniffles2.DEL.1355M5	DEL	chr6	69840785	-1406	COL19A1	0.00092	DEL_chr6_d5a50ed2	0.992933	0.000738	FALSE	TRUE	FALSE	L1MA9	LINE
Sniffles2.INS.1356M5	INS	chr6	69920975	510	COL19A1	0.88929	.		.	FALSE	FALSE	TRUE	(AT)n	Simple_repeat
Sniffles2.INS.1357M5	INS	chr6	69921482	85	COL19A1	0.00272	INS_chr6_442149ed	0.917794	0.011452	FALSE	TRUE	FALSE		Non-repeat
Sniffles2.DEL.1359M5	DEL	chr6	69921701	-45	COL19A1	0.00272	DEL_chr6_d2f924a0	0.142186	0.000178	FALSE	FALSE	TRUE		Non-repeat
Sniffles2.DEL.135AM5	DEL	chr6	69982225	-50	COL19A1	0.10747	DEL_chr6_c6b2abe9	0.124876	0.037888	TRUE	FALSE	FALSE	AluSc8	SINE/Alu
Sniffles2.INS.1358M5	INS	chr6	69997027	36	COL19A1	0.00364	.		.	FALSE	FALSE	TRUE	(TA)n	Simple_repeat
Sniffles2.DEL.135FM5	DEL	chr6	69999535	-11327	COL19A1	0.00091	DEL_chr6_8355625b	0.960161	0.00027	FALSE	TRUE	FALSE	L1PA8A	LINE
Sniffles2.INS.135BM5	INS	chr6	70009803	52	COL19A1	0.00912	.		.	FALSE	FALSE	TRUE		Non-repeat
Sniffles2.DEL.1360M5	DEL	chr6	70010330	-6074	COL19A1	0.14481	DEL_chr6_41a42478	0.298394	8e-06	TRUE	FALSE	FALSE	L1HS	LINE
Sniffles2.DEL.1361M5	DEL	chr6	70016382	-37	COL19A1	0.00091	DEL_chr6_21100a9a	0.002664	8e-06	FALSE	FALSE	TRUE	(A)n	Simple_repeat
Sniffles2.INS.135CM5	INS	chr6	70027516	49	COL19A1	0.00091	.		.	FALSE	FALSE	TRUE		Non-repeat
Sniffles2.INS.135DM5	INS	chr6	70062082	35	COL9A1,COL19A1	0.00091	.		.	FALSE	FALSE	TRUE	(TTCT)n	Simple_repeat
Sniffles2.INS.135EM5	INS	chr6	70074499	33	COL9A1,COL19A1	0.00182	.		.	FALSE	FALSE	TRUE		Non-repeat
Sniffles2.DEL.1364M5	DEL	chr6	70187444	-187	COL9A1,COL19A1	0.98094	DEL_chr6_db4f9818	0.494549	0.436829	TRUE	TRUE	FALSE		Non-repeat
Sniffles2.INS.1365M5	INS	chr6	70223892	42	COL9A1,COL19A1	0.00091	.		.	FALSE	FALSE	TRUE		Non-repeat
Sniffles2.INS.1366M5	INS	chr6	70249173	333	COL9A1,COL19A1	0.17213	INS_chr6_579f47cc	0.987997	0.154148	TRUE	TRUE	FALSE	AluY	SINE/Alu
Sniffles2.DEL.1369M5	DEL	chr6	70329793	-42	FAM135A,COL9A1	0.00091	DEL_chr6_3ced3445	0.026628	0.000145	FALSE	FALSE	TRUE	FLAM_C	SINE/Alu
Sniffles2.INS.1367M5	INS	chr6	70357566	39	FAM135A,COL9A1	0.02	.		.	FALSE	FALSE	TRUE		Non-repeat
Sniffles2.INS.1368M5	INS	chr6	70377908	49	FAM135A,COL9A1	0.00091	.		.	FALSE	FALSE	TRUE		Non-repeat
Sniffles2.DEL.136BM5	DEL	chr6	70403924	-38	FAM135A,COL9A1	0.00274	DEL_chr6_a93ae2b6	0.361111	2.4e-05	FALSE	TRUE	FALSE	(CA)n	Simple_repeat
Sniffles2.INS.136AM5	INS	chr6	70409647	94	FAM135A,COL9A1	0.18	.		.	TRUE	FALSE	FALSE	(AT)n	Simple_repeat
Sniffles2.DEL.136CM5	DEL	chr6	70450717	-34	FAM135A	0.07	DEL_chr6_d1f5b1e5	4.9e-05	0.000278	FALSE	FALSE	TRUE	(T)n	Simple_repeat
Sniffles2.DEL.1370M5	DEL	chr6	70517924	-43	FAM135A	0.00091	DEL_chr6_83857102	0.02955	8e-06	FALSE	FALSE	TRUE	Tigger1	DNA_transposon
Sniffles2.DEL.1371M5	DEL	chr6	70526751	-34	FAM135A	0.00363	DEL_chr6_8ad37556	0.014544	0.000183	FALSE	FALSE	TRUE	(CA)n	Simple_repeat
Sniffles2.INS.136DM5	INS	chr6	70538918	184	FAM135A	0.15091	.		.	TRUE	FALSE	FALSE	AluY	SINE/Alu
Sniffles2.INS.136EM5	INS	chr6	70573265	33	SMAP1,FAM135A	0.00091	.		.	FALSE	FALSE	TRUE	(T)n	Simple_repeat
Sniffles2.INS.136FM5	INS	chr6	70575844	1263	SMAP1,FAM135A	0.00091	INS_chr6_0f99370a	0.94393	0.004628	FALSE	TRUE	FALSE	L1HS	LINE
Sniffles2.DEL.1372M5	DEL	chr6	70586419	-38	SMAP1,FAM135A	0.00091	DEL_chr6_b42970dd	4.5e-05	0.5	FALSE	FALSE	TRUE		Non-repeat
Sniffles2.DEL.1376M5	DEL	chr6	70610938	-34	SMAP1,FAM135A	0.03448	DEL_chr6_5ee6c697	0.054264	2.5e-05	FALSE	FALSE	TRUE	(TTTC)n	Simple_repeat
Sniffles2.INS.1373M5	INS	chr6	70610999	38	SMAP1,FAM135A	0.00635	.		.	FALSE	FALSE	TRUE	(TTTC)n	Simple_repeat
Sniffles2.INS.1374M5	INS	chr6	70621606	44	SMAP1,FAM135A	0.05091	.		.	FALSE	FALSE	TRUE	(AT)n	Simple_repeat
Sniffles2.DEL.1377M5	DEL	chr6	70623621	-908	SMAP1,FAM135A	0.00091	DEL_chr6_5c8cd697	0.9978	0.01158	TRUE	TRUE	FALSE		Non-repeat
Sniffles2.INS.1375M5	INS	chr6	70629110	34	SMAP1,FAM135A	0.00455	.		.	FALSE	FALSE	TRUE	(CT)n	Simple_repeat
Sniffles2.DEL.1378M5	DEL	chr6	70636897	-31	SMAP1,FAM135A	0.01639	DEL_chr6_e2889738	0.027565	0.000232	FALSE	FALSE	TRUE	(A)n	Simple_repeat
Sniffles2.DEL.1379M5	DEL	chr6	70641156	-39	SMAP1,FAM135A	0.00091	DEL_chr6_ddf913e1	6e-06	0.000262	FALSE	FALSE	TRUE	AluJb	SINE/Alu
Sniffles2.DEL.137AM5	DEL	chr6	70682171	-33	SMAP1,FAM135A	0.01091	DEL_chr6_ddf913e1	5e-06	0.000262	FALSE	FALSE	TRUE	(T)n	Simple_repeat
Sniffles2.INS.137BM5	INS	chr6	70708107	43	SMAP1,FAM135A	0.00091	.		.	FALSE	FALSE	TRUE		Non-repeat
Sniffles2.DEL.137DM5	DEL	chr6	70725094	-36	SMAP1	0.04091	DEL_chr6_6514b3a3	0.529546	8e-06	FALSE	TRUE	FALSE	(T)n	Simple_repeat
Sniffles2.DEL.137EM5	DEL	chr6	70729458	-36	SMAP1	0.00091	DEL_chr6_8469619e	0.000885	1.6e-05	FALSE	FALSE	TRUE	(TG)n	Simple_repeat
Sniffles2.INS.137CM5	INS	chr6	70767676	42	B3GAT2,SMAP1	0.00091	.		.	FALSE	FALSE	TRUE		Non-repeat
Sniffles2.DEL.1381M5	DEL	chr6	70808902	-37	B3GAT2,SMAP1	0.00182	DEL_chr6_76800790	0.000267	8e-06	FALSE	FALSE	TRUE	(TG)n	Simple_repeat
Sniffles2.INS.1380M5	INS	chr6	70855072	31	B3GAT2,SMAP1	0.01543	.		.	FALSE	FALSE	TRUE		Non-repeat
Sniffles2.DEL.1384M5	DEL	chr6	70901569	-11408	B3GAT2,SMAP1	0.00091	DEL_chr6_86c500c4	0.318341	1.6e-05	TRUE	TRUE	FALSE	L1PA15	LINE
Sniffles2.INS.1382M5	INS	chr6	70928366	60	B3GAT2	0.00091	.		.	FALSE	FALSE	TRUE		Non-repeat
Sniffles2.INS.1383M5	INS	chr6	70935447	41	B3GAT2	0.00365	.		.	FALSE	FALSE	TRUE		Non-repeat
Sniffles2.DEL.1385M5	DEL	chr6	70936014	-10327	B3GAT2	0.00274	DEL_chr6_9a6ab9d2	0.961914	0.000246	FALSE	TRUE	FALSE		Non-repeat
Sniffles2.DEL.1386M5	DEL	chr6	70959058	-36	B3GAT2	0.00091	DEL_chr6_ee8df2fb	0.00051	8e-06	FALSE	FALSE	TRUE	(TG)n	Simple_repeat
Sniffles2.DEL.1387M5	DEL	chr6	70981134	-102	B3GAT2	0.24229	DEL_chr6_e84b952e	0.231633	0.000206	FALSE	FALSE	TRUE		Non-repeat
Sniffles2.DEL.1388M5	DEL	chr6	70992056	-34	B3GAT2	0.00091	DEL_chr6_ee8df2fb	0.000483	8e-06	FALSE	FALSE	TRUE		Non-repeat
Sniffles2.INS.1389M5	INS	chr6	71019605	324	B3GAT2	0.28376	INS_chr6_dd956614	0.990826	0.254932	TRUE	TRUE	FALSE	AluY	SINE/Alu
Sniffles2.DEL.138BM5	DEL	chr6	71028779	-200	B3GAT2	0.19328	DEL_chr6_ff9c3cfc	0.381236	0.21352	TRUE	TRUE	FALSE	L1PBa1	LINE
Sniffles2.INS.138AM5	INS	chr6	71067535	41	B3GAT2	0.21585	.		.	FALSE	FALSE	TRUE		Non-repeat
Sniffles2.DEL.138FM5	DEL	chr6	71107224	-36	B3GAT2	0.00272	DEL_chr6_e08dcd9b	0.006684	8e-06	FALSE	FALSE	TRUE	(GT)n	Simple_repeat
Sniffles2.INS.138DM5	INS	chr6	71151815	33	B3GAT2	0.70599	.		.	TRUE	FALSE	FALSE	(TTTCT)n	Simple_repeat
Sniffles2.INS.138EM5	INS	chr6	71158586	52	B3GAT2	0.0082	INS_chr6_b607d73b	0.758585	0.178858	FALSE	TRUE	FALSE	(TTTC)n	Simple_repeat
Sniffles2.INS.1390M5	INS	chr6	71198484	85	B3GAT2	0.24909	.		.	TRUE	FALSE	FALSE		Non-repeat
Sniffles2.DEL.1394M5	DEL	chr6	71223731	-39	B3GAT2	0.00998	DEL_chr6_8f14a118	0.000991	8e-06	FALSE	FALSE	TRUE	(TTCT)n	Simple_repeat
Sniffles2.INS.1391M5	INS	chr6	71223732	43	B3GAT2	0.00091	.		.	FALSE	FALSE	TRUE	(AAC)n	Simple_repeat
Sniffles2.DEL.1395M5	DEL	chr6	71243603	-33	B3GAT2	0.00273	DEL_chr6_d73cd06f	1.1e-05	4.8e-05	FALSE	FALSE	TRUE	(TA)n	Simple_repeat
Sniffles2.DEL.1396M5	DEL	chr6	71262215	-37	B3GAT2	0.01273	DEL_chr6_d73cd06f	1.2e-05	4.8e-05	FALSE	FALSE	TRUE		Non-repeat
Sniffles2.DEL.1397M5	DEL	chr6	71265400	-2095	B3GAT2	0.01273	DEL_chr6_c0350903	0.992366	0.023129	TRUE	TRUE	FALSE	SVA_D	SVA
Sniffles2.INS.1393M5	INS	chr6	71265413	35	B3GAT2	0.00091	.		.	FALSE	FALSE	TRUE	(T)n	Simple_repeat
Sniffles2.DEL.1398M5	DEL	chr6	71266035	-48	B3GAT2	0.49728	DEL_chr6_c1c3e01e	0.252577	0.00054	FALSE	FALSE	TRUE		Non-repeat
Sniffles2.INS.1392M5	INS	chr6	71267441	32	B3GAT2	0.31307	.		.	FALSE	FALSE	TRUE		Non-repeat
Sniffles2.DEL.1399M5	DEL	chr6	71287956	-34	B3GAT2	0.01275	DEL_chr6_d73cd06f	1.1e-05	4.8e-05	FALSE	FALSE	TRUE	(ACAGA)n	Simple_repeat
Sniffles2.DEL.13A1M5	DEL	chr6	71297366	-40	B3GAT2	0.00091	DEL_chr6_d73cd06f	1.3e-05	4.8e-05	FALSE	FALSE	TRUE		Non-repeat
Sniffles2.INS.139AM5	INS	chr6	71315289	31	B3GAT2	0.02364	.		.	FALSE	FALSE	TRUE	(AT)n	Simple_repeat
Sniffles2.INS.139BM5	INS	chr6	71316331	100	B3GAT2	0.45182	.		.	FALSE	FALSE	TRUE	DNM1r	other-repeat
Sniffles2.DEL.13A2M5	DEL	chr6	71316343	-40	B3GAT2	0.02727	DEL_chr6_80168079	0.308271	0.004176	FALSE	TRUE	FALSE	(TA)n	Simple_repeat
Sniffles2.INS.139DM5	INS	chr6	71329042	6078	B3GAT2	0.00454	.		.	FALSE	FALSE	TRUE	L1HS	LINE
Sniffles2.INS.139CM5	INS	chr6	71329324	40	B3GAT2	0.21143	.		.	FALSE	FALSE	TRUE		Non-repeat
Sniffles2.INS.139EM5	INS	chr6	71330386	315	B3GAT2	0.03182	INS_chr6_a1f0e662	0.962268	0.05205	TRUE	TRUE	FALSE	AluY	SINE/Alu
Sniffles2.INS.139FM5	INS	chr6	71375066	37	RIMS1,B3GAT2	0.46461	.		.	FALSE	FALSE	TRUE	(AT)n	Simple_repeat
Sniffles2.DEL.13A3M5	DEL	chr6	71381755	-85	RIMS1,B3GAT2	0.67423	DEL_chr6_1005ca12	0.218475	0.000813	FALSE	FALSE	TRUE		Non-repeat
Sniffles2.INS.13A0M5	INS	chr6	71381864	49	RIMS1,B3GAT2	0.05626	.		.	FALSE	FALSE	TRUE		Non-repeat
Sniffles2.INS.13A6M5	INS	chr6	71447087	35	RIMS1,B3GAT2	0.00182	.		.	FALSE	FALSE	TRUE	(TCTT)n	Simple_repeat
Sniffles2.DEL.13A9M5	DEL	chr6	71447097	-37	RIMS1,B3GAT2	0.00458	DEL_chr6_0fff4cc9	0.0075	0.000293	FALSE	FALSE	TRUE	(TCTT)n	Simple_repeat
Sniffles2.INS.13A7M5	INS	chr6	71456788	34	RIMS1,B3GAT2	0.00545	.		.	FALSE	FALSE	TRUE	(TA)n	Simple_repeat
Sniffles2.DEL.13AAM5	DEL	chr6	71489446	-31	RIMS1,B3GAT2	0.22769	DEL_chr6_0a3bdf88	0.175781	2.2e-05	FALSE	FALSE	TRUE		Non-repeat
Sniffles2.INS.13A8M5	INS	chr6	71489486	31	RIMS1,B3GAT2	0.04537	.		.	FALSE	FALSE	TRUE		Non-repeat
Sniffles2.DEL.13AFM5	DEL	chr6	71508488	-31	RIMS1,B3GAT2	0.05	DEL_chr6_d368cc14	0.005756	8e-06	FALSE	FALSE	TRUE		Non-repeat
Sniffles2.INV.13B1M5	INV	chr6	71511762	160	RIMS1,B3GAT2	0.00091	INV_chr6_d8ea68a1	1.6e-05	8e-06	FALSE	FALSE	TRUE		Non-repeat
Sniffles2.INS.13ABM5	INS	chr6	71514289	32	RIMS1,B3GAT2	0.03455	INS_chr6_970fa68b	0.571429	2.7e-05	FALSE	TRUE	FALSE	(AT)n	Simple_repeat
Sniffles2.DEL.13B0M5	DEL	chr6	71517234	-60	RIMS1,B3GAT2	0.00091	DEL_chr6_d73cd06f	2e-05	4.8e-05	FALSE	FALSE	TRUE	Tigger3b	DNA_transposon
Sniffles2.INS.13ACM5	INS	chr6	71544669	328	RIMS1,B3GAT2	0.41198	INS_chr6_4115ca02	0.847572	0.442119	TRUE	TRUE	FALSE	AluY	SINE/Alu
Sniffles2.INS.13ADM5	INS	chr6	71572588	48	RIMS1,B3GAT2	0.22586	.		.	FALSE	FALSE	TRUE	(TA)n	Simple_repeat
Sniffles2.INS.13AEM5	INS	chr6	71586079	32	RIMS1,B3GAT2	0.01633	.		.	FALSE	FALSE	TRUE	(TA)n	Simple_repeat
Sniffles2.DEL.13B4M5	DEL	chr6	71602421	-39	RIMS1,B3GAT2	0.00091	DEL_chr6_50542a04	0.032154	1.6e-05	FALSE	FALSE	TRUE		Non-repeat
Sniffles2.DEL.13B5M5	DEL	chr6	71603840	-43	RIMS1,B3GAT2	0.00273	DEL_chr6_0129a8c7	0.404196	2.4e-05	FALSE	TRUE	FALSE	(TC)n	Simple_repeat
Sniffles2.INS.13B3M5	INS	chr6	71603886	109	RIMS1,B3GAT2	0.51452	.		.	TRUE	FALSE	FALSE	(CTCCCT)n	Simple_repeat
Sniffles2.DEL.13B6M5	DEL	chr6	71613062	-43	RIMS1,B3GAT2	0.01366	DEL_chr6_845c3397	0.00872	8e-06	FALSE	FALSE	TRUE		Non-repeat
Sniffles2.DEL.13B7M5	DEL	chr6	71620248	-45	RIMS1,B3GAT2	0.00364	DEL_chr6_d73cd06f	1.5e-05	4.8e-05	FALSE	FALSE	TRUE		Non-repeat
Sniffles2.DEL.13B8M5	DEL	chr6	71645524	-71	RIMS1,B3GAT2	0.42014	DEL_chr6_69920f7d	0.15859	0.004145	TRUE	FALSE	FALSE		Non-repeat
Sniffles2.INS.13B9M5	INS	chr6	71719681	113	RIMS1	0.99818	INS_chr6_d4656f4e	0.982379	0.953312	TRUE	TRUE	FALSE	AluSx	SINE/Alu
Sniffles2.INS.13BAM5	INS	chr6	71748101	39	RIMS1	0.00182	.		.	FALSE	FALSE	TRUE	(A)n	Simple_repeat
Sniffles2.INS.13BBM5	INS	chr6	71756231	42	RIMS1	0.00182	.		.	TRUE	FALSE	FALSE	(A)n	Simple_repeat
Sniffles2.DEL.13BCM5	DEL	chr6	71780274	-32	RIMS1	0.01996	DEL_chr6_963e3355	0.065217	0.000334	FALSE	FALSE	TRUE	(T)n	Simple_repeat
Sniffles2.DEL.13BDM5	DEL	chr6	71795540	-40	RIMS1	0.00091	DEL_chr6_5a53c6b8	0.000592	8e-06	FALSE	FALSE	TRUE		Non-repeat
Sniffles2.INS.13BEM5	INS	chr6	71814537	53	RIMS1	0.00091	.		.	FALSE	FALSE	TRUE		Non-repeat
Sniffles2.DEL.13C1M5	DEL	chr6	71832945	-38	RIMS1	0.00091	DEL_chr6_6f6c755d	0.072024	0.001884	FALSE	FALSE	TRUE		Non-repeat
Sniffles2.DEL.13C2M5	DEL	chr6	71861726	-321	RIMS1	0.82033	DEL_chr6_3037ca81	0.956522	0.780922	TRUE	TRUE	FALSE	AluY	SINE/Alu
Sniffles2.INS.13BFM5	INS	chr6	71870778	319	RIMS1	0.21091	INS_chr6_a8332bd6	0.990605	0.304156	TRUE	TRUE	FALSE	AluY	SINE/Alu
Sniffles2.DEL.13C3M5	DEL	chr6	71875801	-77	RIMS1	0.81307	DEL_chr6_752197af	0.167064	0.369822	FALSE	FALSE	TRUE		Non-repeat
Sniffles2.INS.13C0M5	INS	chr6	71890406	32	RIMS1	0.44	.		.	FALSE	FALSE	TRUE		Non-repeat
Sniffles2.DEL.13C4M5	DEL	chr6	71957459	-46	RIMS1	0.00273	DEL_chr6_22b14328	0.100427	0.03775	FALSE	FALSE	TRUE		Non-repeat
Sniffles2.INS.13C5M5	INS	chr6	72043663	301	RIMS1	0.07091	INS_chr6_7f6e25da	0.990044	0.088452	FALSE	TRUE	FALSE	AluY	SINE/Alu
Sniffles2.DEL.13C9M5	DEL	chr6	72072398	-41	RIMS1	0.00091	DEL_chr6_d73cd06f	1.4e-05	4.8e-05	FALSE	FALSE	TRUE		Non-repeat
Sniffles2.INS.13C6M5	INS	chr6	72089797	6068	RIMS1	0.33364	.		.	FALSE	FALSE	TRUE	L1HS	LINE
Sniffles2.INS.13C7M5	INS	chr6	72089843	424	RIMS1	0.04628	.		.	FALSE	FALSE	TRUE	L1HS	LINE
Sniffles2.INS.13C8M5	INS	chr6	72093211	31	RIMS1	0.26951	.		.	FALSE	FALSE	TRUE	(TCCT)n	Simple_repeat
Sniffles2.DEL.13CFM5	DEL	chr6	72118023	-4772	RIMS1	0.01818	DEL_chr6_5160b29c	0.180455	8e-06	TRUE	FALSE	FALSE	L1PA5	LINE
Sniffles2.DEL.13D0M5	DEL	chr6	72122856	-1828	RIMS1	0.01543	DEL_chr6_5160b29c	0.11897	8e-06	FALSE	FALSE	TRUE	L1P2	LINE
Sniffles2.INS.13CDM5	INS	chr6	72152839	35	RIMS1	0.21909	.		.	FALSE	FALSE	TRUE	(TA)n	Simple_repeat
Sniffles2.DEL.13D1M5	DEL	chr6	72152839	-52	RIMS1	0.07727	DEL_chr6_dc513078	0.099305	1.6e-05	FALSE	FALSE	TRUE	(AT)n	Simple_repeat
Sniffles2.DEL.13D2M5	DEL	chr6	72154151	-9684	RIMS1	0.28832	DEL_chr6_6e49695b	0.999484	0.008318	TRUE	TRUE	FALSE	L1PA4	LINE
Sniffles2.INS.13CEM5	INS	chr6	72176779	128	RIMS1	0.00091	.		.	FALSE	FALSE	TRUE	(C)n	Simple_repeat
Sniffles2.INS.13D3M5	INS	chr6	72239948	67	RIMS1	0.0082	INS_chr6_15734595	0.198813	0.007344	TRUE	FALSE	FALSE	(AT)n	Simple_repeat
Sniffles2.DEL.13D5M5	DEL	chr6	72275121	-32	KCNQ5,RIMS1	0.43727	DEL_chr6_1588afa5	0.437047	3.2e-05	FALSE	TRUE	FALSE	(AT)n	Simple_repeat
Sniffles2.INS.13D4M5	INS	chr6	72277573	44	KCNQ5,RIMS1	0.00182	.		.	FALSE	FALSE	TRUE		Non-repeat
Sniffles2.DEL.13D7M5	DEL	chr6	72338850	-33	KCNQ5,RIMS1	0.00639	DEL_chr6_aded0d9e	0.020083	4e-05	FALSE	FALSE	TRUE	(GA)n	Simple_repeat
Sniffles2.INS.13D6M5	INS	chr6	72356657	38	KCNQ5,RIMS1	0.00182	.		.	TRUE	FALSE	FALSE		Non-repeat
Sniffles2.DEL.13D8M5	DEL	chr6	72358037	-57	KCNQ5,RIMS1	0.12706	DEL_chr6_a7eed162	0.002185	8e-06	TRUE	FALSE	FALSE		Non-repeat
Sniffles2.INS.13DAM5	INS	chr6	72419480	38	KCNQ5,RIMS1	0.00091	.		.	FALSE	FALSE	TRUE		Non-repeat
Sniffles2.INS.13DBM5	INS	chr6	72431045	31	KCNQ5,RIMS1	0.03818	.		.	FALSE	FALSE	TRUE	(AAGA)n	Simple_repeat
Sniffles2.DEL.13DDM5	DEL	chr6	72442336	-117	KCNQ5,RIMS1	0.34574	DEL_chr6_bd95e8ca	0.991525	0.287584	TRUE	TRUE	FALSE		Non-repeat
Sniffles2.DEL.13DEM5	DEL	chr6	72453963	-37	KCNQ5,RIMS1	0.00273	DEL_chr6_c600292f	0.000684	8e-06	FALSE	FALSE	TRUE	(AC)n	Simple_repeat
Sniffles2.INS.13DCM5	INS	chr6	72479267	40	KCNQ5,RIMS1	0.11615	.		.	FALSE	FALSE	TRUE		Non-repeat
Sniffles2.DEL.13DFM5	DEL	chr6	72479753	-37	KCNQ5,RIMS1	0.00091	DEL_chr6_889ae457	0.001888	8e-06	FALSE	FALSE	TRUE	AluJb	SINE/Alu
Sniffles2.DEL.13E0M5	DEL	chr6	72485241	-1540	KCNQ5,RIMS1	0.00091	DEL_chr6_ddb27e0c	0.704088	0.000389	TRUE	TRUE	FALSE		Non-repeat
Sniffles2.DEL.13E1M5	DEL	chr6	72486289	-49	KCNQ5,RIMS1	0.01815	DEL_chr6_a0f92773	0.173611	0.001106	FALSE	FALSE	TRUE	AluY	SINE/Alu
Sniffles2.DEL.13E4M5	DEL	chr6	72500208	-49	KCNQ5,RIMS1	0.27454	DEL_chr6_6ee79334	0.140833	3.2e-05	FALSE	FALSE	TRUE	(GAAA)n	Simple_repeat
Sniffles2.DEL.13E5M5	DEL	chr6	72512241	-777	KCNQ5,RIMS1	0.14	DEL_chr6_afb312d6	0.899422	0.110526	TRUE	TRUE	FALSE	AluSx	SINE/Alu
Sniffles2.INS.13E2M5	INS	chr6	72523675	48	KCNQ5,RIMS1	0.23049	.		.	TRUE	FALSE	FALSE	(TATATG)n	Simple_repeat
Sniffles2.DEL.13E6M5	DEL	chr6	72533010	-32	KCNQ5,RIMS1	0.02545	DEL_chr6_a2620bf4	0.025522	3.2e-05	FALSE	FALSE	TRUE	(AAAG)n	Simple_repeat
Sniffles2.INS.13E3M5	INS	chr6	72549253	43	KCNQ5,RIMS1	0.00091	.		.	FALSE	FALSE	TRUE	(TA)n	Simple_repeat
Sniffles2.INS.13E7M5	INS	chr6	72609298	40	KCNQ5,RIMS1	0.00821	.		.	FALSE	FALSE	TRUE		Non-repeat
Sniffles2.DEL.13EAM5	DEL	chr6	72655037	-42	KCNQ5,RIMS1	0.00636	DEL_chr6_f8f4ba2c	0.013712	0.000119	FALSE	FALSE	TRUE	(TTCT)n	Simple_repeat
Sniffles2.INS.13E8M5	INS	chr6	72658579	33	KCNQ5,RIMS1	0.03993	.		.	FALSE	FALSE	TRUE		Non-repeat
Sniffles2.INS.13E9M5	INS	chr6	72676741	34	KCNQ5,RIMS1	0.17818	.		.	FALSE	FALSE	TRUE		Non-repeat
Sniffles2.DEL.13EBM5	DEL	chr6	72678728	-21888	KCNQ5,RIMS1	0.00091	DEL_chr6_f1ad9b80	0.999909	4e-05	TRUE	TRUE	FALSE		Non-repeat
Sniffles2.INS.13ECM5	INS	chr6	72736503	32	KCNQ5,RIMS1	0.00091	.		.	FALSE	FALSE	TRUE	(T)n	Simple_repeat
Sniffles2.DEL.13EDM5	DEL	chr6	72744454	-46	KCNQ5,RIMS1	0.00091	DEL_chr6_71320459	0.000221	8e-06	FALSE	FALSE	TRUE		Non-repeat
Sniffles2.DEL.13EEM5	DEL	chr6	72779823	-35	KCNQ5,RIMS1	0.01724	DEL_chr6_17f21eaa	0.016621	2.5e-05	FALSE	FALSE	TRUE	(TG)n	Simple_repeat
Sniffles2.DEL.13EFM5	DEL	chr6	72780521	-12552	KCNQ5,RIMS1	0.00091	DEL_chr6_6dfbfa3a	0.999841	8e-06	TRUE	TRUE	FALSE		Non-repeat
Sniffles2.DEL.13F0M5	DEL	chr6	72782635	-35	KCNQ5,RIMS1	0.00091	DEL_chr6_6dfbfa3a	0.002868	8e-06	FALSE	FALSE	TRUE		Non-repeat
Sniffles2.INS.13F1M5	INS	chr6	72826674	50	KCNQ5	0.00091	.		.	FALSE	FALSE	TRUE		Non-repeat
Sniffles2.DEL.13F3M5	DEL	chr6	72831942	-46	KCNQ5	0.00091	DEL_chr6_71320459	0.000221	8e-06	FALSE	FALSE	TRUE		Non-repeat
Sniffles2.INS.13F2M5	INS	chr6	72852641	37	KCNQ5	0.42196	.		.	FALSE	FALSE	TRUE	(AT)n	Simple_repeat
Sniffles2.DEL.13F4M5	DEL	chr6	72879941	-39	KCNQ5	0.00091	DEL_chr6_610bbeaa	0.007157	2.4e-05	FALSE	FALSE	TRUE		Non-repeat
Sniffles2.INS.13F5M5	INS	chr6	72900486	41	KCNQ5	0.02	.		.	FALSE	FALSE	TRUE	(GA)n	Simple_repeat
Sniffles2.INS.13F6M5	INS	chr6	72941579	43	KHDC1,KCNQ5	0.21546	INS_chr6_33ab0e05	0.671875	0.280053	TRUE	TRUE	FALSE	(CTTC)n	Simple_repeat
Sniffles2.DEL.13F7M5	DEL	chr6	72941610	-51	KHDC1,KCNQ5	0.9628	DEL_chr6_65e957ff	0.448276	8e-06	TRUE	TRUE	FALSE	(CTCC)n	Simple_repeat
Sniffles2.DEL.13F8M5	DEL	chr6	72987581	-43	KHDC1,KCNQ5	0.00091	DEL_chr6_2493d58c	0.165414	0.000103	FALSE	FALSE	TRUE		Non-repeat
Sniffles2.DEL.13F9M5	DEL	chr6	72992741	-469	KHDC1,KCNQ5	0.00824	DEL_chr6_d73cd06f	0.000153	4.8e-05	FALSE	FALSE	TRUE	L1HS	LINE
Sniffles2.INS.13FBM5	INS	chr6	73006356	2347	KHDC1,KCNQ5	0.00364	INS_chr6_2a29bad6	0.986792	0.043258	FALSE	TRUE	FALSE	L1HS	LINE
Sniffles2.INS.13FCM5	INS	chr6	73024382	37	KHDC1,KCNQ5	0.89292	.		.	TRUE	FALSE	FALSE	(GATA)n	Simple_repeat
Sniffles2.DEL.13FDM5	DEL	chr6	73025630	-32	KHDC1,KCNQ5	0.00364	DEL_chr6_0e286f0f	0.004691	0.002385	FALSE	FALSE	TRUE	(A)n	Simple_repeat
Sniffles2.DEL.13FEM5	DEL	chr6	73063859	-37	KHDC1,KCNQ5	0.00636	DEL_chr6_d73cd06f	1.2e-05	4.8e-05	FALSE	FALSE	TRUE		Non-repeat
Sniffles2.DEL.13FFM5	DEL	chr6	73124961	-32	KHDC1,KCNQ5	0.03993	DEL_chr6_f49e12a0	0.4125	0.000889	TRUE	TRUE	FALSE		Non-repeat
Sniffles2.DEL.1400M5	DEL	chr6	73142762	-6881	KHDC1,KCNQ5	0.00091	DEL_chr6_db6e3c36	0.997821	0.000293	TRUE	TRUE	FALSE		Non-repeat
Sniffles2.DEL.1406M5	DEL	chr6	73197592	-39	KHDC1,KCNQ5	0.00638	DEL_chr6_d73cd06f	1.3e-05	4.8e-05	FALSE	FALSE	TRUE	(AC)n	Simple_repeat
Sniffles2.INS.1402M5	INS	chr6	73205684	115	KHDC1,KCNQ5	0.45355	.		.	TRUE	FALSE	FALSE	SVA_F	SVA
Sniffles2.DEL.1407M5	DEL	chr6	73215207	-38	KHDC1,KCNQ5	0.00091	DEL_chr6_60677a12	0.023298	1.6e-05	FALSE	FALSE	TRUE		Non-repeat
Sniffles2.INS.1403M5	INS	chr6	73215810	37	KHDC1,KCNQ5	0.41182	.		.	FALSE	FALSE	TRUE	(TA)n	Simple_repeat
Sniffles2.INS.1404M5	INS	chr6	73252745	3483	KHDC1-AS1	0.00182	.		.	FALSE	FALSE	TRUE	SVA_E	SVA
Sniffles2.INS.1405M5	INS	chr6	73289804	141	KHDC1-AS1	0.07468	.		.	FALSE	FALSE	TRUE	AluY	SINE/Alu
Sniffles2.DEL.140CM5	DEL	chr6	73318138	-33	OOEP,KHDC1	0.13818	DEL_chr6_55f4e887	0.472222	8e-06	FALSE	TRUE	FALSE	(A)n	Simple_repeat
Sniffles2.DEL.140DM5	DEL	chr6	73342244	-38	OOEP,KHDC1	0.00182	DEL_chr6_07699050	0.069149	5.7e-05	FALSE	FALSE	TRUE		Non-repeat
Sniffles2.INS.1409M5	INS	chr6	73342326	33	OOEP,KHDC1	0.12113	.		.	FALSE	FALSE	TRUE	(GAAG)n	Simple_repeat
Sniffles2.INS.140AM5	INS	chr6	73349464	3011	OOEP,KHDC1	0.00091	.		.	FALSE	FALSE	TRUE	SVA_F	SVA
Sniffles2.INS.140BM5	INS	chr6	73352519	41	OOEP,KHDC1	0.2281	.		.	FALSE	FALSE	TRUE		Non-repeat
Sniffles2.DEL.140EM5	DEL	chr6	73363615	-43	OOEP	0.00091	DEL_chr6_d73cd06f	1.4e-05	4.8e-05	FALSE	FALSE	TRUE		Non-repeat
Sniffles2.DEL.140FM5	DEL	chr6	73376341	-31	OOEP	0.01273	DEL_chr6_51a7fb8c	0.006944	1.9e-05	FALSE	FALSE	TRUE	(T)n	Simple_repeat
Sniffles2.DEL.1412M5	DEL	chr6	73424232	-5392	CGAS	0.00091	DEL_chr6_47d1fbdb	0.990415	4.8e-05	FALSE	TRUE	FALSE		Non-repeat
Sniffles2.INS.1410M5	INS	chr6	73429662	52	CGAS	0.01277	.		.	FALSE	FALSE	TRUE	(AG)n	Simple_repeat
Sniffles2.DEL.1413M5	DEL	chr6	73446431	-326	MTO1,CGAS	0.82305	DEL_chr6_4c3d225e	0.553517	0.497106	TRUE	TRUE	FALSE	AluY	SINE/Alu
Sniffles2.INS.1411M5	INS	chr6	73449942	31	MTO1,CGAS	0.00091	.		.	FALSE	FALSE	TRUE	(AC)n	Simple_repeat
Sniffles2.DEL.1414M5	DEL	chr6	73461535	-32	MTO1,CGAS	0.81216	DEL_chr6_59a2b24c	0.076744	0.00024	FALSE	FALSE	TRUE	(AATA)n	Simple_repeat
Sniffles2.INS.1415M5	INS	chr6	73506915	696	EEF1A1,MTO1	0.83666	.		.	FALSE	FALSE	TRUE	AluSx	SINE/Alu
Sniffles2.DEL.141AM5	DEL	chr6	73522539	-108	EEF1A1	0.06818	DEL_chr6_dd7c4727	0.286986	0.045295	TRUE	FALSE	FALSE		Non-repeat
Sniffles2.DEL.141BM5	DEL	chr6	73524872	-41	EEF1A1	0.71506	DEL_chr6_91995a22	0.270968	8e-06	FALSE	FALSE	TRUE	AluY	SINE/Alu
Sniffles2.INS.1416M5	INS	chr6	73541362	37	EEF1A1	0.00273	.		.	FALSE	FALSE	TRUE	(C)n	Simple_repeat
Sniffles2.DEL.141CM5	DEL	chr6	73554154	-32	EEF1A1	0.01543	DEL_chr6_611302e2	0.00863	6.3e-05	FALSE	FALSE	TRUE	(T)n	Simple_repeat
Sniffles2.DEL.141DM5	DEL	chr6	73563591	-97	EEF1A1	0.30218	DEL_chr6_c5dce2cc	0.009872	1.6e-05	FALSE	FALSE	TRUE		Non-repeat
Sniffles2.INS.1417M5	INS	chr6	73563802	223	EEF1A1	0.75227	.		.	FALSE	FALSE	TRUE	AluY	SINE/Alu
Sniffles2.INS.1418M5	INS	chr6	73570062	44	EEF1A1	0.29546	.		.	FALSE	FALSE	TRUE		Non-repeat
Sniffles2.INS.1419M5	INS	chr6	73585283	320	EEF1A1	0.24047	INS_chr6_5a8c46d5	0.984615	0.245667	TRUE	TRUE	FALSE	AluY	SINE/Alu
Sniffles2.DEL.141EM5	DEL	chr6	73595907	-34	CD109,EEF1A1	0.96189	DEL_chr6_d73cd06f	1.1e-05	4.8e-05	FALSE	FALSE	TRUE	(AT)n	Simple_repeat
Sniffles2.INS.141FM5	INS	chr6	73600103	34	CD109,EEF1A1	0.00091	.		.	FALSE	FALSE	TRUE	(T)n	Simple_repeat
Sniffles2.INS.1420M5	INS	chr6	73601512	272	CD109,EEF1A1	0.84664	.		.	FALSE	FALSE	TRUE	SVA_E	SVA
Sniffles2.DEL.1424M5	DEL	chr6	73618246	-39	CD109,EEF1A1	0.10656	DEL_chr6_df857f46	0.066851	0.00036	FALSE	FALSE	TRUE	(ATAAA)n	Simple_repeat
Sniffles2.INS.1421M5	INS	chr6	73632009	337	CD109,EEF1A1	0.20182	INS_chr6_06ea02cf	0.991107	0.234374	TRUE	TRUE	FALSE	AluY	SINE/Alu
Sniffles2.DEL.1425M5	DEL	chr6	73658141	-34	CD109,EEF1A1	0.00455	DEL_chr6_6676d207	0.068628	0.00012	FALSE	FALSE	TRUE	(CTTT)n	Simple_repeat
Sniffles2.DEL.1426M5	DEL	chr6	73660493	-47	CD109,EEF1A1	0.68058	DEL_chr6_03405c2f	0.07064	7.1e-05	FALSE	FALSE	TRUE	SVA_F	SVA
Sniffles2.INS.1422M5	INS	chr6	73675291	38	CD109,EEF1A1	0.00998	.		.	FALSE	FALSE	TRUE	(TTTC)n	Simple_repeat
Sniffles2.DEL.1427M5	DEL	chr6	73683282	-40	CD109	0.00091	DEL_chr6_dad77c60	0.040877	8e-06	FALSE	FALSE	TRUE	THE1-int	LTR
Sniffles2.INS.1423M5	INS	chr6	73695934	38	CD109	0.00091	.		.	FALSE	FALSE	TRUE	(C)n	Simple_repeat
Sniffles2.DEL.142FM5	DEL	chr6	73711531	-306	CD109	0.84755	DEL_chr6_652e5caf	0.970684	0.794448	TRUE	TRUE	FALSE	AluY	SINE/Alu
Sniffles2.INS.142AM5	INS	chr6	73747213	47	CD109	0.00091	.		.	FALSE	FALSE	TRUE		Non-repeat
Sniffles2.INS.142BM5	INS	chr6	73777034	31	CD109	0.57713	.		.	FALSE	FALSE	TRUE		Non-repeat
Sniffles2.INS.142CM5	INS	chr6	73780796	32	CD109	0.02	.		.	FALSE	FALSE	TRUE	(AT)n	Simple_repeat
Sniffles2.DEL.1430M5	DEL	chr6	73780801	-32	CD109	0.35818	DEL_chr6_0e3505ea	0.113735	1.6e-05	FALSE	FALSE	TRUE	(AT)n	Simple_repeat
Sniffles2.INS.142DM5	INS	chr6	73791185	42	CD109	0.04273	INS_chr6_665b3135	0.381303	4e-05	FALSE	TRUE	FALSE	(AT)n	Simple_repeat
Sniffles2.INS.142EM5	INS	chr6	73795115	327	CD109	0.5219	INS_chr6_163a14d2	0.847106	0.545199	TRUE	TRUE	FALSE	AluY	SINE/Alu
Sniffles2.DEL.1432M5	DEL	chr6	73851234	-47	CD109	0.00091	DEL_chr6_6542760b	0.180368	8e-06	FALSE	FALSE	TRUE	SVA_E	SVA
Sniffles2.DEL.1433M5	DEL	chr6	73882345	-10379	CD109	0.38047	DEL_chr6_12513420	0.999807	0.315762	TRUE	TRUE	FALSE		Non-repeat
Sniffles2.DEL.1434M5	DEL	chr6	73886594	-40	ENSG00000223786,CD109	0.26895	DEL_chr6_ab25d69b	0.013786	0.061316	FALSE	FALSE	TRUE	(CT)n	Simple_repeat
Sniffles2.DEL.143CM5	DEL	chr6	73903865	-6827	ENSG00000223786,CD109	0.21053	DEL_chr6_04073eb1	0.986906	0.209247	TRUE	TRUE	FALSE	HERV17B-int	LTR
Sniffles2.INS.1435M5	INS	chr6	73904119	125	ENSG00000223786,CD109	0.01906	.		.	FALSE	FALSE	TRUE	LTR12D	LTR
Sniffles2.INS.1436M5	INS	chr6	73915035	39	ENSG00000223786,CD109	0.24229	.		.	FALSE	FALSE	TRUE		Non-repeat
Sniffles2.DEL.143DM5	DEL	chr6	73942091	-6943	ENSG00000223786,CD109	0.00091	DEL_chr6_a1e62d12	0.065114	8e-06	TRUE	FALSE	FALSE	L1MA4A	LINE
Sniffles2.INS.1437M5	INS	chr6	73946709	35	ENSG00000223786,CD109	0.00091	.		.	FALSE	FALSE	TRUE	(T)n	Simple_repeat
Sniffles2.INS.1438M5	INS	chr6	73949791	38	ENSG00000223786,CD109	0.00091	.		.	FALSE	FALSE	TRUE	(TG)n	Simple_repeat
Sniffles2.INS.143AM5	INS	chr6	73953854	49	ENSG00000223786,CD109	0.00091	.		.	FALSE	FALSE	TRUE		Non-repeat
Sniffles2.INS.1439M5	INS	chr6	73958292	310	ENSG00000223786,CD109	0.25364	INS_chr6_3091dcb0	0.89356	0.190657	FALSE	TRUE	FALSE	AluY	SINE/Alu
Sniffles2.INS.143BM5	INS	chr6	73963699	50	ENSG00000223786,CD109	0.00182	.		.	FALSE	FALSE	TRUE	(TA)n	Simple_repeat
Sniffles2.INS.143EM5	INS	chr6	74003202	52	ENSG00000223786,CD109	0.00091	.		.	FALSE	FALSE	TRUE	(A)n	Simple_repeat
Sniffles2.DEL.1440M5	DEL	chr6	74005650	-37	ENSG00000223786,CD109	0.00363	DEL_chr6_ebce09f8	0.004033	7.1e-05	FALSE	FALSE	TRUE	(TG)n	Simple_repeat
Sniffles2.DEL.1441M5	DEL	chr6	74028049	-2856	ENSG00000223786,CD109	0.00091	DEL_chr6_796c94ab	0.98404	8.7e-05	TRUE	TRUE	FALSE	L1P1	LINE
Sniffles2.INS.143FM5	INS	chr6	74031174	700	ENSG00000223786,CD109	0.00182	.		.	FALSE	FALSE	TRUE	L1P1	LINE
Sniffles2.DEL.1442M5	DEL	chr6	74067354	-51	ENSG00000223786,CD109	0.00091	DEL_chr6_4a84ef2c	0.000232	8e-06	FALSE	FALSE	TRUE		Non-repeat
Sniffles2.DEL.1443M5	DEL	chr6	74088490	-33	ENSG00000223786,CD109	0.00548	DEL_chr6_4a84ef2c	0.000152	8e-06	FALSE	FALSE	TRUE	(GT)n	Simple_repeat
Sniffles2.INS.1444M5	INS	chr6	74117847	65	ENSG00000223786,CD109	0.00091	.		.	FALSE	FALSE	TRUE	(GC)n	Simple_repeat
Sniffles2.DEL.1449M5	DEL	chr6	74122788	-956	ENSG00000223786,CD109	0.04098	DEL_chr6_2fbd2efa	0.998955	0.038582	TRUE	TRUE	FALSE		Non-repeat
Sniffles2.DEL.144AM5	DEL	chr6	74139983	-115	ENSG00000223786,CD109	0.12704	DEL_chr6_d6c51493	0.228017	0.11408	TRUE	FALSE	FALSE		Non-repeat
Sniffles2.INS.1445M5	INS	chr6	74146313	32	ENSG00000223786,CD109	0.0245	.		.	FALSE	FALSE	TRUE	(AT)n	Simple_repeat
Sniffles2.DEL.144CM5	DEL	chr6	74154567	-2302	ENSG00000223786,CD109	0.00091	DEL_chr6_0d87e0a0	0.626579	0.364007	FALSE	TRUE	FALSE	L1HS	LINE
Sniffles2.DEL.144BM5	DEL	chr6	74155718	-1151	ENSG00000223786,CD109	0.72868	DEL_chr6_425a46c7	0.986979	0.765987	TRUE	TRUE	FALSE	L1HS	LINE
Sniffles2.DEL.144DM5	DEL	chr6	74158473	-1046	ENSG00000223786,CD109	0.00182	DEL_chr6_fa460adb	0.7186	0.034497	TRUE	TRUE	FALSE	L1MEf	LINE
Sniffles2.INS.1446M5	INS	chr6	74162853	94	ENSG00000223786,CD109	0.54537	.		.	FALSE	FALSE	TRUE	(AT)n	Simple_repeat
Sniffles2.DEL.144EM5	DEL	chr6	74163091	-38	ENSG00000223786,CD109	0.00731	DEL_chr6_d7699320	0.000151	8e-06	FALSE	FALSE	TRUE	L1PB1	LINE
Sniffles2.DEL.144FM5	DEL	chr6	74170760	-37	ENSG00000223786,CD109	0.00091	DEL_chr6_4b6a91b1	0.294574	0.00752	FALSE	FALSE	TRUE		Non-repeat
Sniffles2.INS.1448M5	INS	chr6	74170772	40	ENSG00000223786,CD109	0.00638	.		.	FALSE	FALSE	TRUE		Non-repeat
Sniffles2.INS.1447M5	INS	chr6	74176788	83	ENSG00000223786,CD109	0.10182	.		.	FALSE	FALSE	TRUE	DNM1r	other-repeat
Sniffles2.DEL.1450M5	DEL	chr6	74196046	-35	ENSG00000223786,CD109	0.00455	DEL_chr6_b0c949ea	0.065691	6.4e-05	FALSE	FALSE	TRUE	(CTTC)n	Simple_repeat
Sniffles2.INS.1451M5	INS	chr6	74204617	41	ENSG00000223786,CD109	0.00091	.		.	FALSE	FALSE	TRUE		Non-repeat
Sniffles2.INS.1452M5	INS	chr6	74207324	34	ENSG00000223786,CD109	0.00091	.		.	FALSE	FALSE	TRUE	(AT)n	Simple_repeat
Sniffles2.DEL.1457M5	DEL	chr6	74223010	-187	ENSG00000223786,CD109	0.46098	DEL_chr6_ca9d414d	0.534091	0.466739	FALSE	TRUE	FALSE	L1P2	LINE
Sniffles2.INS.1454M5	INS	chr6	74223237	503	ENSG00000223786,CD109	0.00181	.		.	FALSE	FALSE	TRUE	L1MD	LINE
Sniffles2.INS.1453M5	INS	chr6	74225860	1291	ENSG00000223786,CD109	0.0726	.		.	FALSE	FALSE	TRUE	L1HS	LINE
Sniffles2.INS.1455M5	INS	chr6	74228958	41	ENSG00000223786,CD109	0.00091	.		.	FALSE	FALSE	TRUE	(CT)n	Simple_repeat
Sniffles2.INS.1456M5	INS	chr6	74232103	31	ENSG00000223786,CD109	0.00546	.		.	FALSE	FALSE	TRUE	(G)n	Simple_repeat
Sniffles2.DEL.1458M5	DEL	chr6	74255344	-37	ENSG00000223786,CD109	0.08348	DEL_chr6_1076b61f	0.257895	1.6e-05	FALSE	FALSE	TRUE	SVA_D	SVA
Sniffles2.DEL.145CM5	DEL	chr6	74330379	-66	ENSG00000223786	0.15245	DEL_chr6_82202010	0.044653	0.000138	TRUE	FALSE	FALSE	(AT)n	Simple_repeat
Sniffles2.INS.145BM5	INS	chr6	74330445	33	ENSG00000223786	0.0592	.		.	FALSE	FALSE	TRUE	(TA)n	Simple_repeat
Sniffles2.DEL.1462M5	DEL	chr6	74408269	-33	ENSG00000223786	0.00455	DEL_chr6_47d6d655	0.334225	8e-06	FALSE	TRUE	FALSE	(AT)n	Simple_repeat
Sniffles2.INS.145DM5	INS	chr6	74408295	46	ENSG00000223786	0.0082	INS_chr6_e39b7a69	0.851852	6.4e-05	FALSE	TRUE	FALSE	(AT)n	Simple_repeat
Sniffles2.INS.145EM5	INS	chr6	74410467	98	ENSG00000223786	0.00091	.		.	FALSE	FALSE	TRUE		Non-repeat
Sniffles2.INS.145FM5	INS	chr6	74445540	36	ENSG00000223786	0.04446	.		.	FALSE	FALSE	TRUE		Non-repeat
Sniffles2.DEL.1463M5	DEL	chr6	74447793	-34	ENSG00000223786	0.04918	DEL_chr6_fbb5881e	0.000214	8e-06	FALSE	FALSE	TRUE	(TA)n	Simple_repeat
Sniffles2.INS.1460M5	INS	chr6	74447795	47	ENSG00000223786	0.00091	.		.	FALSE	FALSE	TRUE	(T)n	Simple_repeat
Sniffles2.INS.1461M5	INS	chr6	74452428	323	ENSG00000223786	0.04364	INS_chr6_06c06453	0.863788	0.034837	FALSE	TRUE	FALSE	AluY	SINE/Alu
Sniffles2.DEL.1464M5	DEL	chr6	74487772	-103	ENSG00000223786	0.03993	DEL_chr6_e08dc9d4	0.928571	0.027013	TRUE	TRUE	FALSE	L1P1	LINE
Sniffles2.DEL.1468M5	DEL	chr6	74537114	-36	ENSG00000223786	0.05373	DEL_chr6_40a16fe2	0.394144	9.6e-05	FALSE	TRUE	FALSE	(AT)n	Simple_repeat
Sniffles2.INS.1465M5	INS	chr6	74537169	47	ENSG00000223786	0.00091	.		.	FALSE	FALSE	TRUE	(AT)n	Simple_repeat
Sniffles2.DEL.1469M5	DEL	chr6	74543289	-38	ENSG00000223786	0.13752	DEL_chr6_ee9da624	0.590909	0.000127	TRUE	TRUE	FALSE	(TA)n	Simple_repeat
Sniffles2.INS.1466M5	INS	chr6	74543303	34	ENSG00000223786	0.03461	.		.	FALSE	FALSE	TRUE	(AT)n	Simple_repeat
Sniffles2.DEL.146AM5	DEL	chr6	74559975	-58	ENSG00000223786	0.13661	DEL_chr6_1bdfca06	0.776316	0.038449	TRUE	TRUE	FALSE	(AT)n	Simple_repeat
Sniffles2.INS.1467M5	INS	chr6	74559988	46	ENSG00000223786	0.00914	.		.	FALSE	FALSE	TRUE	(AT)n	Simple_repeat
Sniffles2.DEL.146BM5	DEL	chr6	74594169	-452	COL12A1,ENSG00000223786	0.0929	DEL_chr6_179c6599	0.96468	0.138039	TRUE	TRUE	FALSE		Non-repeat
Sniffles2.DEL.146EM5	DEL	chr6	74620865	-44	COL12A1,ENSG00000223786	0.00366	DEL_chr6_f5ac9586	0.009934	1.6e-05	FALSE	FALSE	TRUE		Non-repeat
Sniffles2.INS.146CM5	INS	chr6	74628505	324	COL12A1,ENSG00000223786	0.24135	INS_chr6_1af8d062	0.981818	0.194485	TRUE	TRUE	FALSE	AluY	SINE/Alu
Sniffles2.INS.146DM5	INS	chr6	74651081	69	COL12A1,ENSG00000223786	0.00091	.		.	FALSE	FALSE	TRUE	(TG)n	Simple_repeat
Sniffles2.DEL.146FM5	DEL	chr6	74668792	-40	COL12A1,ENSG00000223786	0.00091	DEL_chr6_f67e1203	0.00088	8e-06	FALSE	FALSE	TRUE		Non-repeat
Sniffles2.INS.1471M5	INS	chr6	74697579	107	COL12A1,ENSG00000223786	0.00091	.		.	FALSE	FALSE	TRUE		Non-repeat
Sniffles2.INS.1470M5	INS	chr6	74698876	45	COL12A1,ENSG00000223786	0.62795	.		.	FALSE	FALSE	TRUE	(CTTT)n	Simple_repeat
Sniffles2.INS.1472M5	INS	chr6	74710651	31	COL12A1,ENSG00000223786	0.00182	.		.	FALSE	FALSE	TRUE	(A)n	Simple_repeat
Sniffles2.INS.1473M5	INS	chr6	74739756	78	COL12A1,ENSG00000223786	0.00091	.		.	FALSE	FALSE	TRUE	(AT)n	Simple_repeat
Sniffles2.INS.1474M5	INS	chr6	74758602	32	COL12A1,ENSG00000223786	0.00274	.		.	FALSE	FALSE	TRUE	(AAGA)n	Simple_repeat
Sniffles2.INS.1475M5	INS	chr6	74792297	314	COL12A1,ENSG00000223786	0.01452	INS_chr6_4a14028b	0.937988	0.010183	TRUE	TRUE	FALSE	AluY	SINE/Alu
Sniffles2.INS.1476M5	INS	chr6	74796354	32	COL12A1,ENSG00000223786	0.00182	.		.	FALSE	FALSE	TRUE	(A)n	Simple_repeat
Sniffles2.DEL.147BM5	DEL	chr6	74797441	-34	COL12A1,ENSG00000223786	0.01906	DEL_chr6_1160b7d3	0.59322	0.001715	FALSE	TRUE	FALSE	(TA)n	Simple_repeat
Sniffles2.INS.1477M5	INS	chr6	74797477	33	COL12A1,ENSG00000223786	0.00635	.		.	FALSE	FALSE	TRUE	(AT)n	Simple_repeat
Sniffles2.DEL.147CM5	DEL	chr6	74836699	-1629	COL12A1,ENSG00000223786	0.00091	DEL_chr6_01723c10	0.822817	0.000706	FALSE	TRUE	FALSE	L1P1	LINE
Sniffles2.INS.1478M5	INS	chr6	74839775	32	COL12A1,ENSG00000223786	0.00545	.		.	FALSE	FALSE	TRUE	(AT)n	Simple_repeat
Sniffles2.INS.1479M5	INS	chr6	74842647	114	COL12A1,ENSG00000223786	0.01821	.		.	FALSE	FALSE	TRUE	(TA)n	Simple_repeat
Sniffles2.DEL.147DM5	DEL	chr6	74888981	-47	COL12A1,ENSG00000223786	0.00091	DEL_chr6_346282f8	0.000114	4.8e-05	FALSE	FALSE	TRUE	L1P1	LINE
Sniffles2.INS.147AM5	INS	chr6	74894114	40	COL12A1,ENSG00000223786	0.00182	.		.	FALSE	FALSE	TRUE		Non-repeat
Sniffles2.DEL.1480M5	DEL	chr6	74901482	-34	COL12A1,ENSG00000223786	0.17792	DEL_chr6_a182b171	0.066194	0.002248	FALSE	FALSE	TRUE	(A)n	Simple_repeat
Sniffles2.INS.147FM5	INS	chr6	74991294	6114	COL12A1	0.00182	.		.	FALSE	FALSE	TRUE	L1HS	LINE
Sniffles2.DEL.1481M5	DEL	chr6	74997043	-39	COL12A1	0.00091	DEL_chr6_a50dbead	0.002793	8e-06	FALSE	FALSE	TRUE		Non-repeat
Sniffles2.INS.1482M5	INS	chr6	75024585	31	COL12A1	0.04356	.		.	TRUE	FALSE	FALSE	(A)n	Simple_repeat
Sniffles2.DEL.1485M5	DEL	chr6	75043152	-11554	COL12A1	0.00091	DEL_chr6_54781083	0.281696	0.000136	TRUE	FALSE	FALSE		Non-repeat
Sniffles2.DEL.1486M5	DEL	chr6	75048722	-35	COL12A1	0.00636	DEL_chr6_b3a06467	0.012465	0.000174	FALSE	FALSE	TRUE	(CA)n	Simple_repeat
Sniffles2.INS.1483M5	INS	chr6	75049452	100	COL12A1	0.9882	INS_chr6_697d78dc	0.208396	0.482667	TRUE	FALSE	FALSE	(GAGGGGAGAG)n	Simple_repeat
Sniffles2.INS.1484M5	INS	chr6	75069782	236	COL12A1	0.01182	INS_chr6_989fbe46	0.676218	0.009255	FALSE	TRUE	FALSE	L1M4	LINE
Sniffles2.DEL.1488M5	DEL	chr6	75176343	-43	COX7A2,COL12A1	0.00182	DEL_chr6_52a89d08	0.37931	0.000893	FALSE	TRUE	FALSE		Non-repeat
Sniffles2.INS.1487M5	INS	chr6	75180516	72	COX7A2,COL12A1	0.00091	.		.	FALSE	FALSE	TRUE		Non-repeat
Sniffles2.INS.1489M5	INS	chr6	75208157	34	COX7A2,COL12A1	0.0929	.		.	FALSE	FALSE	TRUE	(TC)n	Simple_repeat
Sniffles2.DEL.148BM5	DEL	chr6	75208165	-40	COX7A2,COL12A1	0.00727	DEL_chr6_77d1577f	0.005568	8e-06	FALSE	FALSE	TRUE	(TG)n	Simple_repeat
Sniffles2.INS.148AM5	INS	chr6	75247999	48	TMEM30A,COX7A2	0.00182	.		.	FALSE	FALSE	TRUE	(CT)n	Simple_repeat
Sniffles2.DEL.148CM5	DEL	chr6	75248068	-319	TMEM30A,COX7A2	0.94828	DEL_chr6_683b12d8	0.95	0.838975	TRUE	TRUE	FALSE	AluY	SINE/Alu
Sniffles2.DEL.148DM5	DEL	chr6	75306793	-50	FILIP1,TMEM30A	0.42182	DEL_chr6_06326142	0.708333	8e-06	TRUE	TRUE	FALSE	AluSx	SINE/Alu
Sniffles2.DEL.148EM5	DEL	chr6	75372723	-40	FILIP1,TMEM30A	0.36479	DEL_chr6_5d77b43b	0.000331	8e-06	FALSE	FALSE	TRUE	(AGAA)n	Simple_repeat
Sniffles2.INS.148FM5	INS	chr6	75396264	84	FILIP1	0.00181	.		.	FALSE	FALSE	TRUE	(GT)n	Simple_repeat
Sniffles2.INS.1490M5	INS	chr6	75441698	41	FILIP1	0.00091	.		.	FALSE	FALSE	TRUE		Non-repeat
Sniffles2.DEL.1491M5	DEL	chr6	75441860	-47	FILIP1	0.00456	DEL_chr6_b35c73d9	0.261349	0.000278	FALSE	FALSE	TRUE	SVA_F	SVA
Sniffles2.DEL.1492M5	DEL	chr6	75445721	-5937	FILIP1	0.00092	DEL_chr6_fe1e8802	0.999663	0.002839	TRUE	TRUE	FALSE		Non-repeat
Sniffles2.INS.1493M5	INS	chr6	75499442	36	SENP6,FILIP1	0.01734	.		.	FALSE	FALSE	TRUE	(TA)n	Simple_repeat
Sniffles2.DEL.1496M5	DEL	chr6	75532417	-24336	SENP6,FILIP1	0.00455	DEL_chr6_0408315c	0.999712	0.002934	TRUE	TRUE	FALSE	LTR37-int	LTR
Sniffles2.DEL.1497M5	DEL	chr6	75536148	-32	SENP6,FILIP1	0.0337	DEL_chr6_0408315c	0.001356	0.002934	FALSE	FALSE	TRUE	(A)n	Simple_repeat
Sniffles2.INS.1494M5	INS	chr6	75556230	32	SENP6,FILIP1	0.57713	.		.	FALSE	FALSE	TRUE	(CA)n	Simple_repeat
Sniffles2.INS.1495M5	INS	chr6	75560880	33	SENP6,FILIP1	0.00455	.		.	FALSE	FALSE	TRUE	(AGA)n	Simple_repeat
Sniffles2.INS.1498M5	INS	chr6	75595326	43	SENP6,FILIP1	0.00091	.		.	FALSE	FALSE	TRUE	(TA)n	Simple_repeat
Sniffles2.INS.149AM5	INS	chr6	75608536	44	SENP6	0.00091	.		.	FALSE	FALSE	TRUE	A-rich	Low_complexity
Sniffles2.INS.1499M5	INS	chr6	75610950	85	SENP6	0.10546	.		.	TRUE	FALSE	FALSE		Non-repeat
Sniffles2.INS.149BM5	INS	chr6	75658974	32	SENP6	0.00091	.		.	FALSE	FALSE	TRUE	(A)n	Simple_repeat
Sniffles2.DEL.149CM5	DEL	chr6	75670892	-63	SENP6	0.01821	DEL_chr6_90d17ce8	0.138229	0.002019	TRUE	FALSE	FALSE		Non-repeat
Sniffles2.INS.149DM5	INS	chr6	75757393	42	MYO6,SENP6	0.00729	.		.	FALSE	FALSE	TRUE	(AT)n	Simple_repeat
Sniffles2.DEL.149FM5	DEL	chr6	75765275	-2159	MYO6,SENP6	0.00182	DEL_chr6_dcb56edc	0.91954	0.000571	FALSE	TRUE	FALSE	MER20B	DNA_transposon
Sniffles2.DEL.14A0M5	DEL	chr6	75768364	-35	MYO6,SENP6	0.01091	DEL_chr6_60ad1383	0.251748	2.4e-05	FALSE	FALSE	TRUE	(TTATT)n	Simple_repeat
Sniffles2.DEL.14A1M5	DEL	chr6	75787705	-32	MYO6,SENP6	0.03923	DEL_chr6_3b73a0b3	0.634615	8e-06	FALSE	TRUE	FALSE	(CT)n	Simple_repeat
Sniffles2.INS.149EM5	INS	chr6	75787731	37	MYO6,SENP6	0.00456	.		.	FALSE	FALSE	TRUE		Non-repeat
Sniffles2.INS.14A2M5	INS	chr6	75866412	48	MYO6	0.00091	.		.	FALSE	FALSE	TRUE		Non-repeat
Sniffles2.INS.14A3M5	INS	chr6	75924714	70	MYO6	0.39655	.		.	FALSE	FALSE	TRUE	(TATA)n	Simple_repeat
Sniffles2.DEL.14A7M5	DEL	chr6	75924721	-36	MYO6	0.00091	DEL_chr6_0efa1813	1.9e-05	0.001358	FALSE	FALSE	TRUE	(TA)n	Simple_repeat
Sniffles2.INS.14A4M5	INS	chr6	75927808	4773	MYO6	0.02007	INS_chr6_2e45f804	0.991829	0.011484	FALSE	TRUE	FALSE	L1HS	LINE
Sniffles2.DEL.14A8M5	DEL	chr6	75974343	-35	MYO6	0.01101	DEL_chr6_3d5b18b8	0.050279	8e-06	FALSE	FALSE	TRUE	(TTTC)n	Simple_repeat
Sniffles2.INS.14A5M5	INS	chr6	75974433	31	MYO6	0.02839	.		.	FALSE	FALSE	TRUE	(CTTC)n	Simple_repeat
Sniffles2.DEL.14A9M5	DEL	chr6	75977863	-49	MYO6	0.00455	DEL_chr6_a286ec74	0.09009	0.006253	FALSE	FALSE	TRUE		Non-repeat
Sniffles2.INS.14A6M5	INS	chr6	75982751	49	MYO6	0.00091	.		.	FALSE	FALSE	TRUE		Non-repeat
Sniffles2.INS.14AAM5	INS	chr6	75999280	40	MYO6	0.00091	.		.	FALSE	FALSE	TRUE	(AC)n	Simple_repeat
Sniffles2.DEL.14ACM5	DEL	chr6	76013673	-37	MYO6	0.00091	DEL_chr6_547727c1	0.005121	8e-06	FALSE	FALSE	TRUE		Non-repeat
Sniffles2.INS.14ABM5	INS	chr6	76015801	35	MYO6	0.00182	.		.	FALSE	FALSE	TRUE	(TTTC)n	Simple_repeat
Sniffles2.DEL.14ADM5	DEL	chr6	76036788	-79	MYO6	0.66788	DEL_chr6_a5672e4d	0.9875	0.561328	TRUE	TRUE	FALSE	Charlie2b	DNA_transposon
Sniffles2.INV.14B1M5	INV	chr6	76109085	49390	MYO6	0.00818	INV_chr6_5fa838bb	0.999757	0.006265	FALSE	TRUE	FALSE		Non-repeat
Sniffles2.INS.14AEM5	INS	chr6	76137689	49	MYO6	0.00091	.		.	FALSE	FALSE	TRUE		Non-repeat
Sniffles2.DUP.14B0M5	DUP	chr6	76141939	7936	MYO6	0.00091	DUP_chr6_7827af93	0.929611	8e-06	FALSE	TRUE	FALSE		Non-repeat
Sniffles2.INS.14AFM5	INS	chr6	76157518	37	MYO6	0.00273	.		.	FALSE	FALSE	TRUE	(TATG)n	Simple_repeat
Sniffles2.INS.14B3M5	INS	chr6	76203275	40	MYO6	0.31818	.		.	TRUE	FALSE	FALSE	(TA)n	Simple_repeat
Sniffles2.INS.14B4M5	INS	chr6	76272043	43	MYO6	0.27828	.		.	FALSE	FALSE	TRUE	(TCTT)n	Simple_repeat
Sniffles2.DEL.14B5M5	DEL	chr6	76272126	-43	MYO6	0.00821	DEL_chr6_62b86bfb	0.006306	5.6e-05	FALSE	FALSE	TRUE	(TCTT)n	Simple_repeat
Sniffles2.DEL.14B6M5	DEL	chr6	76306995	-12450	MYO6	0.01091	DEL_chr6_3faa9f5a	0.972194	0.012309	TRUE	TRUE	FALSE		Non-repeat
Sniffles2.DEL.14B7M5	DEL	chr6	76387776	-5149	MYO6	0.61524	DEL_chr6_4edad573	0.999223	0.479888	TRUE	TRUE	FALSE		Non-repeat
Sniffles2.INS.14B8M5	INS	chr6	76474281	2282	MYO6	0.00182	.		.	FALSE	FALSE	TRUE		Non-repeat
Sniffles2.DEL.14BAM5	DEL	chr6	76500134	-34	MYO6	0.00091	DEL_chr6_a9d0f2e5	0.000427	8e-06	FALSE	FALSE	TRUE	(AC)n	Simple_repeat
Sniffles2.DEL.14BBM5	DEL	chr6	76547106	-56	MYO6	0.00091	DEL_chr6_bb6f3da1	0.142857	0.005634	FALSE	FALSE	TRUE	(TATATCA)n	Simple_repeat
Sniffles2.INS.14B9M5	INS	chr6	76547289	115	MYO6	0.6216	.		.	FALSE	FALSE	TRUE	(ATATAT)n	Simple_repeat
Sniffles2.DEL.14BCM5	DEL	chr6	76548463	-37	MYO6	0.00091	DEL_chr6_09d8ef28	0.00038	1.6e-05	FALSE	FALSE	TRUE		Non-repeat
Sniffles2.DEL.14BDM5	DEL	chr6	76556760	-92	MYO6	0.61931	DEL_chr6_6501acf7	0.36589	0.310125	FALSE	TRUE	FALSE		Non-repeat
Sniffles2.DEL.14BEM5	DEL	chr6	76571678	-41	MYO6	0.00091	DEL_chr6_b26d5ad4	0.011596	1.6e-05	FALSE	FALSE	TRUE		Non-repeat
Sniffles2.DEL.14C1M5	DEL	chr6	76600211	-17678	MYO6	0.01	DEL_chr6_f587ca36	0.999887	0.00755	TRUE	TRUE	FALSE	L1PA10	LINE
Sniffles2.INS.14BFM5	INS	chr6	76648062	327	MYO6	0.10838	INS_chr6_6dd90976	0.993921	0.138288	TRUE	TRUE	FALSE	AluY	SINE/Alu
Sniffles2.DEL.14C2M5	DEL	chr6	76661862	-2973	MYO6	0.00091	DEL_chr6_d6144cb2	0.981194	7.1e-05	FALSE	TRUE	FALSE		Non-repeat
Sniffles2.INS.14C0M5	INS	chr6	76670205	881	MYO6	0.02914	INS_chr6_43d072a3	0.927357	0.098012	FALSE	TRUE	FALSE	L1HS	LINE
Sniffles2.DEL.14C6M5	DEL	chr6	76729135	-128	MYO6	0.09722	DEL_chr6_9c5ce2fe	0.005931	0.212753	FALSE	FALSE	TRUE	L1P2	LINE
Sniffles2.DEL.14C7M5	DEL	chr6	76739754	-3280	MYO6	0.00104	DEL_chr6_d0a901a3	0.917716	0.01315	FALSE	TRUE	FALSE	L1PB1	LINE
Sniffles2.INS.14C3M5	INS	chr6	76740021	32	MYO6	0.06598	.		.	FALSE	FALSE	TRUE	(AT)n	Simple_repeat
Sniffles2.INS.14C4M5	INS	chr6	76743644	33	MYO6	0.02268	.		.	FALSE	FALSE	TRUE	(CTCTCC)n	Simple_repeat
Sniffles2.DEL.14C8M5	DEL	chr6	76744322	-43	MYO6	0.01534	DEL_chr6_6b9642fb	0.064422	0.5	FALSE	FALSE	TRUE	SVA_E	SVA
Sniffles2.INS.14C5M5	INS	chr6	76744591	93	MYO6	0.02484	.		.	FALSE	FALSE	TRUE	SVA_F	SVA
Sniffles2.INS.14CAM5	INS	chr6	76828328	39	MYO6	0.00091	.		.	FALSE	FALSE	TRUE	(TTTC)n	Simple_repeat
Sniffles2.INS.14CBM5	INS	chr6	76838891	324	MYO6	0.16727	INS_chr6_9a8f6384	0.996923	0.233216	TRUE	TRUE	FALSE	AluY	SINE/Alu
Sniffles2.DEL.14CCM5	DEL	chr6	76887440	-32	MYO6	0.00091	DEL_chr6_e7089ffd	0.085271	0.000104	FALSE	FALSE	TRUE		Non-repeat
Sniffles2.INS.14CDM5	INS	chr6	76919246	38	MYO6	0.00182	.		.	FALSE	FALSE	TRUE	(GGA)n	Simple_repeat
Sniffles2.INS.14CEM5	INS	chr6	76929133	85	MYO6	0.00091	.		.	FALSE	FALSE	TRUE	(AT)n	Simple_repeat
Sniffles2.INS.14CFM5	INS	chr6	76946740	35	MYO6	0.00091	.		.	FALSE	FALSE	TRUE	(AT)n	Simple_repeat
Sniffles2.INS.14D0M5	INS	chr6	76978624	41	MYO6	0.00636	.		.	FALSE	FALSE	TRUE	(AG)n	Simple_repeat
Sniffles2.INS.14D1M5	INS	chr6	76983704	40	MYO6	0.00181	.		.	FALSE	FALSE	TRUE	(A)n	Simple_repeat
Sniffles2.DEL.14D3M5	DEL	chr6	77001166	-1312	MYO6	0.00091	DEL_chr6_493af498	0.222465	0.5	FALSE	FALSE	TRUE	L1ME2	LINE
Sniffles2.INS.14D2M5	INS	chr6	77012795	776	MYO6	0.19328	.		.	FALSE	FALSE	TRUE	L1MEg	LINE
Sniffles2.DEL.14D4M5	DEL	chr6	77029362	-32	MYO6	0.20856	DEL_chr6_b1a38dd5	0.000758	8e-06	FALSE	FALSE	TRUE	L1P3	LINE
Sniffles2.DEL.14D5M5	DEL	chr6	77050623	-32	MYO6	0.06636	DEL_chr6_50093df1	0.039421	0.000375	FALSE	FALSE	TRUE	(A)n	Simple_repeat
Sniffles2.DEL.14D6M5	DEL	chr6	77102447	-31	MYO6	0.01282	DEL_chr6_5d62d82f	0.561404	0.000151	FALSE	TRUE	FALSE	(AT)n	Simple_repeat
Sniffles2.DEL.14D7M5	DEL	chr6	77106300	-33	MYO6	0.39564	DEL_chr6_959ddc60	0.006721	8e-06	FALSE	FALSE	TRUE		Non-repeat
Sniffles2.DEL.14D8M5	DEL	chr6	77158115	-1958	MYO6	0.00091	DEL_chr6_453e108b	0.864781	0.00019	FALSE	TRUE	FALSE	L1P1	LINE
Sniffles2.INS.14D9M5	INS	chr6	77197385	81	MYO6	0.00091	.		.	FALSE	FALSE	TRUE	(AT)n	Simple_repeat
Sniffles2.DEL.14DBM5	DEL	chr6	77210383	-311	MYO6	0.67877	DEL_chr6_b6354d4e	0.932692	0.600895	TRUE	TRUE	FALSE	AluY	SINE/Alu
Sniffles2.INS.14DAM5	INS	chr6	77270929	806	MYO6	0.55082	.		.	FALSE	FALSE	TRUE	L1HS	LINE
Sniffles2.DEL.14E0M5	DEL	chr6	77299441	-2814	MYO6	0.00091	DEL_chr6_8b1fd893	0.989789	0.010722	FALSE	TRUE	FALSE		Non-repeat
Sniffles2.DEL.14E1M5	DEL	chr6	77322046	-37	IRAK1BP1,MYO6	0.00091	DEL_chr6_c8b32e2a	0.006263	0.000527	FALSE	FALSE	TRUE	(GT)n	Simple_repeat
Sniffles2.INS.14DCM5	INS	chr6	77346953	31	IRAK1BP1,MYO6	0.17695	INS_chr6_b844913d	0.553571	0.000274	FALSE	TRUE	FALSE	(T)n	Simple_repeat
Sniffles2.INS.14DDM5	INS	chr6	77349103	41	IRAK1BP1,MYO6	0.00091	.		.	FALSE	FALSE	TRUE	(AT)n	Simple_repeat
Sniffles2.INS.14DEM5	INS	chr6	77359501	172	IRAK1BP1,MYO6	0.12659	INS_chr6_0ba3a91f	0.99422	0.088032	TRUE	TRUE	FALSE	AluY	SINE/Alu
Sniffles2.INS.14DFM5	INS	chr6	77395511	31	IRAK1BP1,MYO6	0.00636	.		.	FALSE	FALSE	TRUE	(AT)n	Simple_repeat
Sniffles2.DEL.14E4M5	DEL	chr6	77471463	-41	IRAK1BP1	0.00273	DEL_chr6_0efa1813	2.1e-05	0.001358	TRUE	FALSE	FALSE		Non-repeat
Sniffles2.INS.14E2M5	INS	chr6	77478133	43	IRAK1BP1	0.00091	.		.	FALSE	FALSE	TRUE		Non-repeat
Sniffles2.DEL.14E5M5	DEL	chr6	77485310	-51	IRAK1BP1	0.39837	DEL_chr6_2a8f0d69	0.194757	0.004486	FALSE	FALSE	TRUE	(TGTATATATCA)n	Simple_repeat
Sniffles2.INS.14E3M5	INS	chr6	77485386	40	IRAK1BP1	0.0337	.		.	FALSE	FALSE	TRUE	(TA)n	Simple_repeat
Sniffles2.INS.14E6M5	INS	chr6	77563095	67	IRAK1BP1	0.00091	.		.	FALSE	FALSE	TRUE		Non-repeat
Sniffles2.INS.14E7M5	INS	chr6	77590849	52	IRAK1BP1	0.3049	.		.	FALSE	FALSE	TRUE	(AT)n	Simple_repeat
Sniffles2.DEL.14E8M5	DEL	chr6	77591080	-34	IRAK1BP1	0.41016	DEL_chr6_14082b7d	0.204678	8e-06	FALSE	FALSE	TRUE	(AT)n	Simple_repeat
Sniffles2.DEL.14EDM5	DEL	chr6	77602774	-61	IRAK1BP1	0.5971	DEL_chr6_090a4ed2	0.356322	0.008699	FALSE	TRUE	FALSE		Non-repeat
Sniffles2.INS.14E9M5	INS	chr6	77603224	32	IRAK1BP1	0.03545	.		.	FALSE	FALSE	TRUE		Non-repeat
Sniffles2.DEL.14EEM5	DEL	chr6	77615357	-9618	IRAK1BP1	0.00272	DEL_chr6_cfd9ec22	0.982333	0.003037	TRUE	TRUE	FALSE		Non-repeat
Sniffles2.DEL.14EFM5	DEL	chr6	77644470	-3048	IRAK1BP1	0.00364	DEL_chr6_fd1ed48a	0.998688	0.00318	TRUE	TRUE	FALSE		Non-repeat
Sniffles2.INS.14EAM5	INS	chr6	77654538	303	IRAK1BP1	0.3176	INS_chr6_55dca0c0	0.990196	0.411145	TRUE	TRUE	FALSE	AluY	SINE/Alu
Sniffles2.DEL.14F0M5	DEL	chr6	77665413	-45	IRAK1BP1	0.00091	DEL_chr6_0efa1813	2.3e-05	0.001358	FALSE	FALSE	TRUE	HERVH-int	LTR
Sniffles2.INS.14EBM5	INS	chr6	77679003	36	IRAK1BP1	0.77858	.		.	FALSE	FALSE	TRUE	(A)n	Simple_repeat
Sniffles2.INS.14ECM5	INS	chr6	77680129	31	IRAK1BP1	0.02269	.		.	FALSE	FALSE	TRUE	(A)n	Simple_repeat
Sniffles2.INS.14F2M5	INS	chr6	77707037	321	IRAK1BP1	0.16425	INS_chr6_3bb97adf	0.993779	0.164323	TRUE	TRUE	FALSE	AluY	SINE/Alu
Sniffles2.DEL.14F3M5	DEL	chr6	77711380	-38	IRAK1BP1	0.00091	DEL_chr6_a5e6d0d2	0.022661	8e-06	FALSE	FALSE	TRUE		Non-repeat
Sniffles2.DEL.14F4M5	DEL	chr6	77717345	-8460	IRAK1BP1	0.10838	DEL_chr6_09a520ac	0.898005	0.016196	FALSE	TRUE	FALSE	HERVK14_C4-int	LTR
Sniffles2.DEL.14F5M5	DEL	chr6	77766001	-37	IRAK1BP1	0.00091	DEL_chr6_3f1e21f0	0.000493	1.6e-05	FALSE	FALSE	TRUE		Non-repeat
Sniffles2.INS.14F6M5	INS	chr6	77811774	34	IRAK1BP1	0.00091	.		.	FALSE	FALSE	TRUE	(C)n	Simple_repeat
Sniffles2.DEL.14F9M5	DEL	chr6	77821216	-30446	IRAK1BP1	0.00091	DEL_chr6_8be39967	0.331373	1.6e-05	TRUE	TRUE	FALSE		Non-repeat
Sniffles2.INS.14F7M5	INS	chr6	77834391	38	IRAK1BP1	0.00907	.		.	FALSE	FALSE	TRUE	(TA)n	Simple_repeat
Sniffles2.INS.14F8M5	INS	chr6	77883725	60	IRAK1BP1	0.13612	INS_chr6_d01b0a17	0.783871	0.260534	TRUE	TRUE	FALSE	(TA)n	Simple_repeat
Sniffles2.DEL.14FCM5	DEL	chr6	77927477	-43	IRAK1BP1	0.00091	DEL_chr6_16cf929a	0.007817	4e-05	FALSE	FALSE	TRUE	L1P1	LINE
Sniffles2.INS.14FAM5	INS	chr6	77967951	100	IRAK1BP1	0.00091	.		.	FALSE	FALSE	TRUE		Non-repeat
Sniffles2.DEL.14FDM5	DEL	chr6	77975377	-32	IRAK1BP1	0.02632	DEL_chr6_85dfbf6a	0.000375	3.2e-05	FALSE	FALSE	TRUE		Non-repeat
Sniffles2.INS.14FBM5	INS	chr6	77991320	47	IRAK1BP1	0.00091	.		.	FALSE	FALSE	TRUE	(AC)n	Simple_repeat
Sniffles2.INS.14FFM5	INS	chr6	78039146	49	IRAK1BP1	0.00091	.		.	FALSE	FALSE	TRUE		Non-repeat
Sniffles2.INS.14FEM5	INS	chr6	78039675	1538	IRAK1BP1	0.06284	INS_chr6_a3fcd171	0.708713	0.062177	FALSE	TRUE	FALSE	L1HS	LINE
Sniffles2.INS.1500M5	INS	chr6	78065492	315	IRAK1BP1	0.06636	INS_chr6_69189711	0.996835	0.076872	TRUE	TRUE	FALSE	AluY	SINE/Alu
Sniffles2.DUP.1502M5	DUP	chr6	78089901	149247	IRAK1BP1	0.00091	DUP_chr6_dd325dc5	0.343375	0.001515	TRUE	TRUE	FALSE		Non-repeat
Sniffles2.DEL.1501M5	DEL	chr6	78097043	-37	IRAK1BP1	0.00455	DEL_chr6_ae18ec2a	0.097503	0.000389	FALSE	FALSE	TRUE	(AT)n	Simple_repeat
Sniffles2.DEL.1506M5	DEL	chr6	78128944	-40	IRAK1BP1	0.00091	DEL_chr6_51b0c0e4	0.001422	0.000135	FALSE	FALSE	TRUE		Non-repeat
Sniffles2.INS.1503M5	INS	chr6	78133455	296	IRAK1BP1	0.402	INS_chr6_f2214ba2	0.935823	0.474019	TRUE	TRUE	FALSE	AluY	SINE/Alu
Sniffles2.DUP.1509M5	DUP	chr6	78137497	203591	IRAK1BP1	0.00091	DUP_chr6_dd325dc5	0.859297	0.001515	FALSE	TRUE	FALSE		Non-repeat
Sniffles2.INS.1504M5	INS	chr6	78152408	43	IRAK1BP1	0.00091	.		.	FALSE	FALSE	TRUE	(AC)n	Simple_repeat
Sniffles2.DEL.1507M5	DEL	chr6	78170145	-19017	IRAK1BP1	0.00274	DEL_chr6_723aac71	0.999685	0.035247	TRUE	TRUE	FALSE		Non-repeat
Sniffles2.INS.1505M5	INS	chr6	78179402	6069	IRAK1BP1	0.0064	.		.	FALSE	FALSE	TRUE	L1HS	LINE
Sniffles2.DEL.1508M5	DEL	chr6	78195506	-40	IRAK1BP1	0.00091	DEL_chr6_26e4cdf5	0.06822	2.4e-05	FALSE	FALSE	TRUE	(TCCC)n	Simple_repeat
Sniffles2.DEL.150DM5	DEL	chr6	78209497	-4640	IRAK1BP1	0.00091	DEL_chr6_e0d91c60	0.316958	2.4e-05	TRUE	TRUE	FALSE	L1MB1	LINE
Sniffles2.INS.150AM5	INS	chr6	78254438	331	IRAK1BP1	0.02555	INS_chr6_3e9217ee	0.98806	0.027605	FALSE	TRUE	FALSE	AluY	SINE/Alu
Sniffles2.DEL.150EM5	DEL	chr6	78257500	-36	IRAK1BP1	0.29364	DEL_chr6_73b1dd7c	0.103641	0.016698	FALSE	FALSE	TRUE	AluJb	SINE/Alu
Sniffles2.INS.150BM5	INS	chr6	78266378	32	IRAK1BP1	0.02834	.		.	FALSE	FALSE	TRUE	(TA)n	Simple_repeat
Sniffles2.INS.150CM5	INS	chr6	78278891	35	IRAK1BP1	0.83685	.		.	FALSE	FALSE	TRUE		Non-repeat
Sniffles2.DEL.150FM5	DEL	chr6	78282332	-43	IRAK1BP1	0.00198	DEL_chr6_cb835c8b	0.000633	0.205438	FALSE	FALSE	TRUE		Non-repeat
Sniffles2.DEL.1514M5	DEL	chr6	78326723	-36	IRAK1BP1	0.30614	DEL_chr6_8921c335	0.080522	0.017581	FALSE	FALSE	TRUE	AluSx	SINE/Alu
Sniffles2.DEL.1515M5	DEL	chr6	78328303	-32	IRAK1BP1	0.05172	DEL_chr6_692b1766	0.003021	0.000228	FALSE	FALSE	TRUE	(A)n	Simple_repeat
Sniffles2.INS.1511M5	INS	chr6	78337791	66	IRAK1BP1	0.00365	.		.	TRUE	FALSE	FALSE		Non-repeat
Sniffles2.DEL.1516M5	DEL	chr6	78348245	-33	IRAK1BP1	0.00182	DEL_chr6_79c2a3eb	0.0034	3.2e-05	FALSE	FALSE	TRUE		Non-repeat
Sniffles2.DEL.1517M5	DEL	chr6	78356977	-32	IRAK1BP1	0.01913	DEL_chr6_816b1b40	0.046875	0.000607	FALSE	FALSE	TRUE	(A)n	Simple_repeat
Sniffles2.INS.1512M5	INS	chr6	78368027	73	IRAK1BP1	0.00091	.		.	FALSE	FALSE	TRUE	(T)n	Simple_repeat
Sniffles2.INS.1513M5	INS	chr6	78374988	41	IRAK1BP1	0.00091	.		.	FALSE	FALSE	TRUE		Non-repeat
Sniffles2.DEL.151CM5	DEL	chr6	78398350	-50	IRAK1BP1	0.02459	DEL_chr6_92256133	0.961169	0.021522	TRUE	TRUE	FALSE	MER67C	LTR
Sniffles2.INS.1518M5	INS	chr6	78403828	43	IRAK1BP1	0.00091	.		.	FALSE	FALSE	TRUE	(T)n	Simple_repeat
Sniffles2.DEL.151DM5	DEL	chr6	78408307	-32	IRAK1BP1	0.75182	DEL_chr6_0ffede91	0.247475	8e-06	FALSE	FALSE	TRUE	(AT)n	Simple_repeat
Sniffles2.INS.1519M5	INS	chr6	78408319	32	IRAK1BP1	0.04463	.		.	FALSE	FALSE	TRUE	(TA)n	Simple_repeat
Sniffles2.INV.1520M5	INV	chr6	78425031	111	IRAK1BP1	0.00091	INV_chr6_73685e71	1e-06	8e-06	FALSE	FALSE	TRUE		Non-repeat
Sniffles2.INS.151AM5	INS	chr6	78426730	45	IRAK1BP1	0.33	.		.	TRUE	FALSE	FALSE		Non-repeat
Sniffles2.DEL.151EM5	DEL	chr6	78446993	-39	IRAK1BP1	0.00182	DEL_chr6_c2926262	0.000118	8e-06	FALSE	FALSE	TRUE		Non-repeat
Sniffles2.INS.151BM5	INS	chr6	78466687	343	IRAK1BP1	0.02269	INS_chr6_9bc6e61b	0.061065	0.065296	FALSE	FALSE	TRUE	AluY	SINE/Alu
Sniffles2.DEL.151FM5	DEL	chr6	78482912	-44	IRAK1BP1	0.00455	DEL_chr6_4fd593d7	0.006824	1.6e-05	FALSE	FALSE	TRUE		Non-repeat
Sniffles2.DEL.1523M5	DEL	chr6	78526824	-50	IRAK1BP1	0.00638	DEL_chr6_c2926262	0.00015	8e-06	FALSE	FALSE	TRUE		Non-repeat
Sniffles2.INS.1521M5	INS	chr6	78541551	35	IRAK1BP1	0.00091	.		.	FALSE	FALSE	TRUE	(T)n	Simple_repeat
Sniffles2.INS.1522M5	INS	chr6	78553903	271	IRAK1BP1	0.45644	.		.	FALSE	FALSE	TRUE		Non-repeat
Sniffles2.DEL.1524M5	DEL	chr6	78553921	-40	IRAK1BP1	0.00907	DEL_chr6_81d58e17	0.004962	8e-06	TRUE	FALSE	FALSE	(AT)n	Simple_repeat
Sniffles2.DEL.1525M5	DEL	chr6	78586726	-39	IRAK1BP1	0.00091	DEL_chr6_af81b629	0.048426	0.036684	FALSE	FALSE	TRUE	HERVH-int	LTR
Sniffles2.DEL.1526M5	DEL	chr6	78635640	-36	IRAK1BP1	0.00182	DEL_chr6_dab31aa0	0.006024	3.2e-05	FALSE	FALSE	TRUE	(CA)n	Simple_repeat
Sniffles2.DEL.1527M5	DEL	chr6	78641449	-39	IRAK1BP1	0.00091	DEL_chr6_8d636bf9	6e-06	1.6e-05	FALSE	FALSE	TRUE		Non-repeat
Sniffles2.DEL.1528M5	DEL	chr6	78677753	-18321	IRAK1BP1	0.00091	DEL_chr6_0abbbbc8	0.997326	5.6e-05	FALSE	TRUE	FALSE		Non-repeat
Sniffles2.DEL.1529M5	DEL	chr6	78721458	-44	IRAK1BP1	0.00273	DEL_chr6_0c5576d1	0.424528	0.000295	FALSE	TRUE	FALSE	THE1C	LTR
Sniffles2.DEL.152AM5	DEL	chr6	78732912	-37	IRAK1BP1	0.00092	DEL_chr6_8cb9a376	0.192893	0.000565	FALSE	FALSE	TRUE	L1PREC2	LINE
Sniffles2.DEL.152BM5	DEL	chr6	78762252	-37	IRAK1BP1	0.00363	DEL_chr6_fed2c3dc	0.001461	8e-06	FALSE	FALSE	TRUE	L1P1	LINE
Sniffles2.DEL.152CM5	DEL	chr6	78788147	-32	IRAK1BP1	0.10889	DEL_chr6_fa9e9935	0.040611	0.000683	FALSE	FALSE	TRUE	(TA)n	Simple_repeat
Sniffles2.DEL.152DM5	DEL	chr6	78794928	-4329	IRAK1BP1	0.00091	DEL_chr6_ba266d81	0.126041	8e-06	FALSE	FALSE	TRUE	L1PREC2	LINE
Sniffles2.DEL.1532M5	DEL	chr6	78811367	-9602	IRAK1BP1	0.15427	DEL_chr6_f0819fab	0.999583	0.138811	TRUE	TRUE	FALSE	L1P2	LINE
Sniffles2.INS.152EM5	INS	chr6	78832590	80	IRAK1BP1	0.00546	.		.	FALSE	FALSE	TRUE		Non-repeat
Sniffles2.DUP.1535M5	DUP	chr6	78856904	16202	IRAK1BP1	0.00091	DUP_chr6_9758ed7e	0.999877	8e-06	TRUE	TRUE	FALSE		Non-repeat
Sniffles2.DEL.1533M5	DEL	chr6	78865695	-38	IRAK1BP1	0.00091	DEL_chr6_b8530938	0.006925	3.2e-05	FALSE	FALSE	TRUE	AluY	SINE/Alu
Sniffles2.INS.152FM5	INS	chr6	78866949	36	IRAK1BP1	0.38909	.		.	FALSE	FALSE	TRUE	(TATAT)n	Simple_repeat
Sniffles2.DEL.1534M5	DEL	chr6	78867181	-40	IRAK1BP1	0.00182	DEL_chr6_8d636bf9	7e-06	1.6e-05	FALSE	FALSE	TRUE		Non-repeat
Sniffles2.INS.1530M5	INS	chr6	78879450	50	IRAK1BP1	0.00091	.		.	FALSE	FALSE	TRUE	(AT)n	Simple_repeat
Sniffles2.INS.1531M5	INS	chr6	78893315	36	IRAK1BP1	0.00091	.		.	FALSE	FALSE	TRUE		Non-repeat
Sniffles2.DEL.1537M5	DEL	chr6	78902806	-36	PHIP,IRAK1BP1	0.00729	DEL_chr6_20af6d92	0.054332	0.5	FALSE	FALSE	TRUE		Non-repeat
Sniffles2.INS.1536M5	INS	chr6	78941642	45	PHIP,IRAK1BP1	0.00091	.		.	FALSE	FALSE	TRUE		Non-repeat
Sniffles2.DEL.1538M5	DEL	chr6	78954161	-40	PHIP,IRAK1BP1	0.00181	DEL_chr6_03717908	0.000857	8e-06	FALSE	FALSE	TRUE	AluY	SINE/Alu
Sniffles2.INS.1539M5	INS	chr6	79014070	222	PHIP	0.12	INS_chr6_5ff7bc92	0.982163	0.131662	TRUE	TRUE	FALSE	AluY	SINE/Alu
Sniffles2.INS.153AM5	INS	chr6	79059591	36	PHIP	0.00182	.		.	FALSE	FALSE	TRUE		Non-repeat
Sniffles2.DEL.153DM5	DEL	chr6	79105409	-40	HMGN3,PHIP	0.00182	DEL_chr6_e0fe11d0	0.002317	8e-06	FALSE	FALSE	TRUE		Non-repeat
Sniffles2.INS.153BM5	INS	chr6	79113259	43	HMGN3,PHIP	0.00091	.		.	FALSE	FALSE	TRUE		Non-repeat
Sniffles2.DEL.153EM5	DEL	chr6	79129523	-38	HMGN3,PHIP	0.18546	DEL_chr6_6621dcdf	0.4875	0.007642	FALSE	TRUE	FALSE	(AT)n	Simple_repeat
Sniffles2.INS.153CM5	INS	chr6	79162653	34	HMGN3	0.00091	.		.	FALSE	FALSE	TRUE		Non-repeat
Sniffles2.DEL.153FM5	DEL	chr6	79166818	-2701	HMGN3	0.00182	DEL_chr6_e43eada0	0.997409	1.6e-05	FALSE	TRUE	FALSE		Non-repeat
Sniffles2.DEL.1540M5	DEL	chr6	79177894	-3835	HMGN3	0.00182	DEL_chr6_4d9521e3	0.98992	0.000513	FALSE	TRUE	FALSE		Non-repeat
Sniffles2.INS.1541M5	INS	chr6	79260655	45	HMGN3	0.00091	.		.	FALSE	FALSE	TRUE		Non-repeat
Sniffles2.DEL.1542M5	DEL	chr6	79277899	-38	HMGN3	0.00364	DEL_chr6_0ad5a9e2	0.004705	2.5e-05	FALSE	FALSE	TRUE	(AGAA)n	Simple_repeat
Sniffles2.INS.1543M5	INS	chr6	79303822	31	HMGN3	0.00363	.		.	FALSE	FALSE	TRUE	(T)n	Simple_repeat
Sniffles2.INS.1544M5	INS	chr6	79327698	31	HMGN3	0.00273	.		.	FALSE	FALSE	TRUE	(T)n	Simple_repeat
Sniffles2.INS.1545M5	INS	chr6	79338202	48	HMGN3	0.00091	.		.	FALSE	FALSE	TRUE	(CA)n	Simple_repeat
Sniffles2.DEL.1548M5	DEL	chr6	79364995	-42	LCA5,HMGN3	0.00091	DEL_chr6_24b2e877	0.026429	4e-05	FALSE	FALSE	TRUE	L1P3	LINE
Sniffles2.INS.1546M5	INS	chr6	79371107	42	LCA5,HMGN3	0.00272	.		.	FALSE	FALSE	TRUE	(C)n	Simple_repeat
Sniffles2.INS.1547M5	INS	chr6	79377029	325	LCA5,HMGN3	0.05292	INS_chr6_72c1bae3	0.990779	0.054297	FALSE	TRUE	FALSE	AluY	SINE/Alu
Sniffles2.INS.154CM5	INS	chr6	79432941	36	LCA5	0.00091	.		.	FALSE	FALSE	TRUE	(T)n	Simple_repeat
Sniffles2.DEL.154EM5	DEL	chr6	79449926	-1776	LCA5	0.00823	DEL_chr6_cdaa36ca	0.889046	0.006727	TRUE	TRUE	FALSE	LTR1D	LTR
Sniffles2.INS.154DM5	INS	chr6	79478366	126	LCA5	0.23727	.		.	FALSE	FALSE	TRUE		Non-repeat
Sniffles2.DEL.1550M5	DEL	chr6	79512345	-36	LCA5	0.00091	DEL_chr6_dc71694b	0.000585	1.6e-05	FALSE	FALSE	TRUE		Non-repeat
Sniffles2.DEL.1551M5	DEL	chr6	79538019	-32	LCA5	0.03364	DEL_chr6_08698706	0.00557	5.6e-05	FALSE	FALSE	TRUE	(T)n	Simple_repeat
Sniffles2.DEL.1552M5	DEL	chr6	79588324	-40	LCA5	0.00091	DEL_chr6_fe3add22	0.00057	2.4e-05	FALSE	FALSE	TRUE	MER34A	LTR
Sniffles2.INS.154FM5	INS	chr6	79590617	39	LCA5	0.00182	.		.	FALSE	FALSE	TRUE		Non-repeat
Sniffles2.INS.1554M5	INS	chr6	79612729	65	LCA5	0.00091	.		.	FALSE	FALSE	TRUE		Non-repeat
Sniffles2.INS.1555M5	INS	chr6	79618915	32	LCA5	0.00638	.		.	FALSE	FALSE	TRUE	(A)n	Simple_repeat
Sniffles2.DEL.1557M5	DEL	chr6	79629559	-39	LCA5	0.01089	DEL_chr6_a991081e	0.004105	4e-05	FALSE	FALSE	TRUE		Non-repeat
Sniffles2.DEL.1558M5	DEL	chr6	79641151	-35	LCA5	0.00273	DEL_chr6_fe3add22	0.0005	2.4e-05	FALSE	FALSE	TRUE	(GT)n	Simple_repeat
Sniffles2.INS.1556M5	INS	chr6	79689231	299	LCA5	0.01821	INS_chr6_aaa9c037	0.967638	0.023054	TRUE	TRUE	FALSE		Non-repeat
Sniffles2.INS.1559M5	INS	chr6	79766971	318	LCA5	0.04909	INS_chr6_f41ad355	0.956766	0.104644	TRUE	TRUE	FALSE	AluY	SINE/Alu
Sniffles2.DEL.155DM5	DEL	chr6	79806850	-41	BCKDHB,LCA5	0.01186	DEL_chr6_5c05a8de	0.007353	4.8e-05	FALSE	FALSE	TRUE	LTR12_v	LTR
Sniffles2.DEL.155EM5	DEL	chr6	79816880	-31	BCKDHB,LCA5	0.01091	DEL_chr6_f27cbe56	0.007581	4.8e-05	FALSE	FALSE	TRUE	(A)n	Simple_repeat
Sniffles2.DEL.155FM5	DEL	chr6	79822753	-41	BCKDHB,LCA5	0.00635	DEL_chr6_d7154a59	0.0625	0.5	FALSE	FALSE	TRUE		Non-repeat
Sniffles2.INS.155AM5	INS	chr6	79827240	1077	BCKDHB,LCA5	0.03358	.		.	FALSE	FALSE	TRUE		Non-repeat
Sniffles2.DEL.1560M5	DEL	chr6	79844242	-32	BCKDHB,LCA5	0.01273	DEL_chr6_8d636bf9	5e-06	1.6e-05	FALSE	FALSE	TRUE	(AT)n	Simple_repeat
Sniffles2.DEL.1562M5	DEL	chr6	79845893	-41	BCKDHB,LCA5	0.00091	DEL_chr6_c03a0c43	0.000799	1.6e-05	FALSE	FALSE	TRUE	(GAGG)n	Simple_repeat
Sniffles2.INS.155BM5	INS	chr6	79845912	36	BCKDHB,LCA5	0.00182	.		.	FALSE	FALSE	TRUE		Non-repeat
Sniffles2.DEL.1561M5	DEL	chr6	79847421	-13286	BCKDHB,LCA5	0.00364	DEL_chr6_15221f7b	0.999699	0.003053	TRUE	TRUE	FALSE		Non-repeat
Sniffles2.INS.155CM5	INS	chr6	79876016	36	BCKDHB,LCA5	0.48185	.		.	FALSE	FALSE	TRUE	(AT)n	Simple_repeat
Sniffles2.DEL.1563M5	DEL	chr6	79879568	-35	BCKDHB,LCA5	0.00272	DEL_chr6_c03a0c43	0.000685	1.6e-05	FALSE	FALSE	TRUE	(CA)n	Simple_repeat
Sniffles2.DEL.1564M5	DEL	chr6	79896954	-7172	BCKDHB,LCA5	0.00091	DEL_chr6_908ebba1	0.999861	0.000619	TRUE	TRUE	FALSE		Non-repeat
Sniffles2.DEL.1569M5	DEL	chr6	79900190	-71	BCKDHB,LCA5	0.33575	DEL_chr6_7d1cdd3e	0.986111	0.272618	TRUE	TRUE	FALSE		Non-repeat
Sniffles2.INS.1566M5	INS	chr6	79901556	2875	BCKDHB,LCA5	1	.		.	FALSE	FALSE	TRUE		Non-repeat
Sniffles2.INS.1567M5	INS	chr6	79901556	5688	BCKDHB,LCA5	0.00752	.		.	FALSE	FALSE	TRUE		Non-repeat
Sniffles2.INS.1568M5	INS	chr6	79962242	34	BCKDHB	0.00091	.		.	FALSE	FALSE	TRUE		Non-repeat
Sniffles2.DEL.156AM5	DEL	chr6	79991411	-39	BCKDHB	0.00091	DEL_chr6_8d636bf9	6e-06	1.6e-05	FALSE	FALSE	TRUE	A-rich	Low_complexity
Sniffles2.INS.156BM5	INS	chr6	80000136	31	BCKDHB	0.02087	.		.	FALSE	FALSE	TRUE	(TC)n	Simple_repeat
Sniffles2.DEL.156EM5	DEL	chr6	80008931	-34	BCKDHB	0.00454	DEL_chr6_2618f846	0.034921	0.000425	FALSE	FALSE	TRUE	(TG)n	Simple_repeat
Sniffles2.INS.156CM5	INS	chr6	80054628	39	BCKDHB	0.43648	INS_chr6_56c12ad9	0.47561	0.115031	FALSE	TRUE	FALSE	(TA)n	Simple_repeat
Sniffles2.INS.156DM5	INS	chr6	80058233	34	BCKDHB	0.23412	.		.	FALSE	FALSE	TRUE	(AT)n	Simple_repeat
Sniffles2.DEL.156FM5	DEL	chr6	80096367	-38	BCKDHB	0.00091	DEL_chr6_0adbc20c	0.005275	8e-06	FALSE	FALSE	TRUE		Non-repeat
Sniffles2.INS.1570M5	INS	chr6	80107521	56	BCKDHB	0.00911	.		.	FALSE	FALSE	TRUE		Non-repeat
Sniffles2.INS.1571M5	INS	chr6	80168792	32	BCKDHB	0.00275	.		.	FALSE	FALSE	TRUE	(G)n	Simple_repeat
Sniffles2.DEL.1572M5	DEL	chr6	80365849	-44	BCKDHB	0.00091	DEL_chr6_8d636bf9	7e-06	1.6e-05	FALSE	FALSE	TRUE	MER11C	LTR
Sniffles2.INS.1573M5	INS	chr6	80431808	85	BCKDHB	0.00635	.		.	FALSE	FALSE	TRUE	(TC)n	Simple_repeat
Sniffles2.DEL.1575M5	DEL	chr6	80479002	-33	BCKDHB	0.02368	DEL_chr6_19b65898	0.062284	1.8e-05	FALSE	FALSE	TRUE	(A)n	Simple_repeat
Sniffles2.DEL.1576M5	DEL	chr6	80485149	-259	BCKDHB	0.07727	DEL_chr6_08971690	0.502901	0.114654	FALSE	TRUE	FALSE	AluY	SINE/Alu
Sniffles2.INS.1574M5	INS	chr6	80485442	32	BCKDHB	0.00182	.		.	FALSE	FALSE	TRUE		Non-repeat
Sniffles2.DEL.157BM5	DEL	chr6	80525976	-35	BCKDHB	0.00182	DEL_chr6_03c41f4c	0.036982	2.4e-05	FALSE	FALSE	TRUE		Non-repeat
Sniffles2.INS.1577M5	INS	chr6	80529183	92	BCKDHB	0.01004	.		.	TRUE	FALSE	FALSE	AluY	SINE/Alu
Sniffles2.INS.1578M5	INS	chr6	80545669	35	BCKDHB	0.00091	.		.	FALSE	FALSE	TRUE		Non-repeat
Sniffles2.INS.1579M5	INS	chr6	80557296	323	BCKDHB	0.41742	INS_chr6_c7d1b5cf	0.928803	0.348067	TRUE	TRUE	FALSE	AluY	SINE/Alu
Sniffles2.INS.157AM5	INS	chr6	80568103	60	BCKDHB	0.00091	.		.	FALSE	FALSE	TRUE	(C)n	Simple_repeat
Sniffles2.DEL.157CM5	DEL	chr6	80574003	-9859	BCKDHB	0.06922	DEL_chr6_02205b88	0.999696	0.049796	TRUE	TRUE	FALSE		Non-repeat
Sniffles2.DEL.157DM5	DEL	chr6	80589849	-4984	BCKDHB	0.00091	DEL_chr6_7029cdd6	0.947346	3.2e-05	FALSE	TRUE	FALSE		Non-repeat
Sniffles2.DEL.1582M5	DEL	chr6	80621127	-48	BCKDHB	0.0363	DEL_chr6_aa356537	0.085366	0.000254	TRUE	FALSE	FALSE		Non-repeat
Sniffles2.INS.157EM5	INS	chr6	80621575	62	BCKDHB	0.49365	.		.	FALSE	FALSE	TRUE	DNM1r	other-repeat
Sniffles2.DEL.1583M5	DEL	chr6	80633512	-39	BCKDHB	0.00092	DEL_chr6_24870597	0.001694	8e-06	FALSE	FALSE	TRUE		Non-repeat
Sniffles2.DEL.1584M5	DEL	chr6	80634554	-35	BCKDHB	0.00091	DEL_chr6_1d1daa87	0.007796	0.000238	FALSE	FALSE	TRUE		Non-repeat
Sniffles2.DEL.1585M5	DEL	chr6	80641242	-64	BCKDHB	0.6824	DEL_chr6_6488d143	0.501205	6.3e-05	FALSE	TRUE	FALSE	(TA)n	Simple_repeat
Sniffles2.INS.157FM5	INS	chr6	80641309	62	BCKDHB	0.03	.		.	FALSE	FALSE	TRUE	(AT)n	Simple_repeat
Sniffles2.INS.1580M5	INS	chr6	80650977	33	BCKDHB	0.00272	.		.	FALSE	FALSE	TRUE		Non-repeat
Sniffles2.INS.1581M5	INS	chr6	80671330	315	BCKDHB	0.22142	INS_chr6_0518e3cc	0.993691	0.255777	TRUE	TRUE	FALSE	AluY	SINE/Alu
Sniffles2.DEL.1586M5	DEL	chr6	80681745	-34	BCKDHB	0.04909	DEL_chr6_4b338526	0.004156	0.000485	FALSE	FALSE	TRUE	(T)n	Simple_repeat
Sniffles2.INS.1587M5	INS	chr6	80709133	49	BCKDHB	0.00091	.		.	FALSE	FALSE	TRUE		Non-repeat
Sniffles2.INS.1588M5	INS	chr6	80728853	41	BCKDHB	0.00091	.		.	FALSE	FALSE	TRUE	(G)n	Simple_repeat
Sniffles2.DEL.1589M5	DEL	chr6	80761003	-83	BCKDHB	0.17786	DEL_chr6_92c81789	0.141285	0.001451	FALSE	FALSE	TRUE		Non-repeat
Sniffles2.INS.158AM5	INS	chr6	80808144	75	TENT5A,BCKDHB	0.05354	INS_chr6_fc49190e	0.747556	9e-06	FALSE	TRUE	FALSE	DNM1r	other-repeat
Sniffles2.DEL.158CM5	DEL	chr6	80808305	-36	TENT5A,BCKDHB	0.00272	DEL_chr6_907c9012	0.054054	8e-06	FALSE	FALSE	TRUE	(ATATATAC)n	Simple_repeat
Sniffles2.DEL.158DM5	DEL	chr6	80850852	-40	TENT5A,BCKDHB	0.00091	DEL_chr6_0384f2e5	0.002888	8e-06	FALSE	FALSE	TRUE	L1P1	LINE
Sniffles2.INS.158BM5	INS	chr6	80877675	37	TENT5A,BCKDHB	0.00182	.		.	FALSE	FALSE	TRUE		Non-repeat
Sniffles2.DEL.158EM5	DEL	chr6	80891435	-39	TENT5A,BCKDHB	0.00182	DEL_chr6_eed6ea6a	0.03958	0.5	FALSE	FALSE	TRUE	(GAAA)n	Simple_repeat
Sniffles2.INS.1590M5	INS	chr6	80896809	47	TENT5A,BCKDHB	0.00091	.		.	FALSE	FALSE	TRUE		Non-repeat
Sniffles2.DEL.1593M5	DEL	chr6	80916253	-4695	TENT5A,BCKDHB	0.27768	DEL_chr6_137eb103	0.997019	0.31617	TRUE	TRUE	FALSE	L1HS	LINE
Sniffles2.INS.1591M5	INS	chr6	80955563	34	TENT5A,BCKDHB	0.14481	.		.	FALSE	FALSE	TRUE	(AT)n	Simple_repeat
Sniffles2.INS.1592M5	INS	chr6	80995527	39	TENT5A,BCKDHB	0.00364	.		.	FALSE	FALSE	TRUE		Non-repeat
Sniffles2.DEL.1597M5	DEL	chr6	80999553	-44	TENT5A,BCKDHB	0.00091	DEL_chr6_335ef053	0.000523	8e-06	FALSE	FALSE	TRUE		Non-repeat
Sniffles2.DEL.1598M5	DEL	chr6	81005429	-34	TENT5A,BCKDHB	0.15064	DEL_chr6_3b55a251	0.168144	8e-06	FALSE	FALSE	TRUE	(AG)n	Simple_repeat
Sniffles2.DEL.1599M5	DEL	chr6	81015441	-13122	TENT5A,BCKDHB	0.00182	DEL_chr6_88240730	0.996809	1.6e-05	FALSE	TRUE	FALSE	L1P1	LINE
Sniffles2.INS.1595M5	INS	chr6	81048637	159	TENT5A,BCKDHB	0.0127	.		.	FALSE	FALSE	TRUE	L1P1	LINE
Sniffles2.DEL.159AM5	DEL	chr6	81052422	-2643	TENT5A	0.00091	DEL_chr6_2c503fd0	0.999244	4e-05	TRUE	TRUE	FALSE		Non-repeat
Sniffles2.DEL.159BM5	DEL	chr6	81073936	-3712	TENT5A	0.00091	DEL_chr6_8cdefafc	0.994082	0.000103	TRUE	TRUE	FALSE		Non-repeat
Sniffles2.INS.1596M5	INS	chr6	81086946	45	TENT5A	0.00273	INS_chr6_4f92a167	0.160714	3.2e-05	FALSE	FALSE	TRUE	(A)n	Simple_repeat
Sniffles2.DEL.159CM5	DEL	chr6	81142663	-1501	TENT5A	0.02364	DEL_chr6_bd67256f	0.998003	0.018671	TRUE	TRUE	FALSE		Non-repeat
Sniffles2.DEL.159DM5	DEL	chr6	81168722	-3550	TENT5A	0.00091	DEL_chr6_82e9c0a2	0.965977	0.000357	FALSE	TRUE	FALSE		Non-repeat
Sniffles2.DEL.159EM5	DEL	chr6	81181676	-43	TENT5A	0.00274	DEL_chr6_48f14af2	0.008254	0.00169	FALSE	FALSE	TRUE		Non-repeat
Sniffles2.DEL.159FM5	DEL	chr6	81182606	-38	TENT5A	0.00182	DEL_chr6_48f14af2	0.007316	0.00169	FALSE	FALSE	TRUE		Non-repeat
Sniffles2.DEL.15A0M5	DEL	chr6	81190494	-36	TENT5A	0.00365	DEL_chr6_4c0d4573	0.006166	0.000154	FALSE	FALSE	TRUE	(AC)n	Simple_repeat
Sniffles2.DEL.15A7M5	DEL	chr6	81205671	-36	TENT5A	0.13546	DEL_chr6_5a3ad502	0.357419	0.002303	FALSE	TRUE	FALSE		Non-repeat
Sniffles2.INS.15A2M5	INS	chr6	81233677	65	TENT5A	0.00091	.		.	FALSE	FALSE	TRUE		Non-repeat
Sniffles2.DEL.15A8M5	DEL	chr6	81245839	-31	TENT5A	0.01906	DEL_chr6_5fb6c156	0.003999	4.8e-05	FALSE	FALSE	TRUE	(T)n	Simple_repeat
Sniffles2.INS.15A3M5	INS	chr6	81261619	33	TENT5A	0.02	.		.	FALSE	FALSE	TRUE	(GAA)n	Simple_repeat
Sniffles2.DEL.15A9M5	DEL	chr6	81261663	-38	TENT5A	0.01364	DEL_chr6_10aa3a1f	0.00045	8e-06	FALSE	FALSE	TRUE	(GAA)n	Simple_repeat
Sniffles2.INS.15A4M5	INS	chr6	81273031	35	TENT5A	0.00911	.		.	FALSE	FALSE	TRUE		Non-repeat
Sniffles2.INS.15A5M5	INS	chr6	81282757	58	TENT5A	0.00091	.		.	FALSE	FALSE	TRUE	(TA)n	Simple_repeat
Sniffles2.INS.15A6M5	INS	chr6	81294641	43	TENT5A	0.00457	INS_chr6_8eaa17c5	0.153571	0.00123	TRUE	FALSE	FALSE	(C)n	Simple_repeat
Sniffles2.DEL.15ACM5	DEL	chr6	81317252	-40	TENT5A	0.00091	DEL_chr6_7cfa3a8a	0.002625	8e-06	FALSE	FALSE	TRUE		Non-repeat
Sniffles2.INS.15AAM5	INS	chr6	81323239	54	TENT5A	0.00274	.		.	FALSE	FALSE	TRUE		Non-repeat
Sniffles2.INS.15ABM5	INS	chr6	81329094	84	TENT5A	0.00273	INS_chr6_86e2a0fb	0.787815	0.001383	FALSE	TRUE	FALSE	(AT)n	Simple_repeat
Sniffles2.DEL.15ADM5	DEL	chr6	81332020	-32	TENT5A	0.00091	DEL_chr6_c6b1ec4d	0.000705	8e-06	FALSE	FALSE	TRUE	(GT)n	Simple_repeat
Sniffles2.DEL.15AEM5	DEL	chr6	81333883	-56	TENT5A	0.02091	DEL_chr6_c6b1ec4d	0.001217	8e-06	TRUE	FALSE	FALSE	L2a	LINE
Sniffles2.DEL.15AFM5	DEL	chr6	81349865	-43	TENT5A	0.00091	DEL_chr6_d99382b3	0.385965	6.4e-05	FALSE	TRUE	FALSE	HERVH-int	LTR
Sniffles2.DEL.15B6M5	DEL	chr6	81401056	-38	TENT5A	0.00273	DEL_chr6_6db3a823	0.100257	0.005289	FALSE	FALSE	TRUE	L1PA2	LINE
Sniffles2.INS.15B0M5	INS	chr6	81404504	100	TENT5A	0.00364	.		.	FALSE	FALSE	TRUE		Non-repeat
Sniffles2.DEL.15B7M5	DEL	chr6	81407133	-2856	TENT5A	0.00182	DEL_chr6_4b2bf3ec	0.911615	0.004877	FALSE	TRUE	FALSE		Non-repeat
Sniffles2.DEL.15B8M5	DEL	chr6	81414943	-947	TENT5A	0.00182	DEL_chr6_fe7cbef5	0.7541	0.005417	FALSE	TRUE	FALSE		Non-repeat
Sniffles2.INS.15B1M5	INS	chr6	81425017	31	TENT5A	0.00091	.		.	FALSE	FALSE	TRUE	(TG)n	Simple_repeat
Sniffles2.DEL.15B9M5	DEL	chr6	81433853	-129	TENT5A	0.07713	DEL_chr6_d795c1d6	0.492338	0.062095	TRUE	TRUE	FALSE	L1P1	LINE
Sniffles2.DEL.15BAM5	DEL	chr6	81466392	-1753	TENT5A	0.00182	DEL_chr6_8b214888	0.772007	0.027754	FALSE	TRUE	FALSE		Non-repeat
Sniffles2.INS.15B2M5	INS	chr6	81468152	42	TENT5A	0.30091	.		.	FALSE	FALSE	TRUE	(ATATATA)n	Simple_repeat
Sniffles2.DEL.15BBM5	DEL	chr6	81468483	-123	TENT5A	0.5127	DEL_chr6_62115b72	0.524721	0.000934	FALSE	TRUE	FALSE		Non-repeat
Sniffles2.INS.15B3M5	INS	chr6	81474847	34	TENT5A	0.00182	INS_chr6_5405e5a8	0.618182	2.4e-05	FALSE	TRUE	FALSE	(A)n	Simple_repeat
Sniffles2.INS.15B4M5	INS	chr6	81485703	53	TENT5A	0.00182	.		.	FALSE	FALSE	TRUE		Non-repeat
Sniffles2.INS.15B5M5	INS	chr6	81490673	33	TENT5A	0.00181	.		.	FALSE	FALSE	TRUE	(TGT)n	Simple_repeat
Sniffles2.INS.15BCM5	INS	chr6	81497587	470	TENT5A	0.0363	INS_chr6_f5eb17d4	0.979167	0.037516	FALSE	TRUE	FALSE		Non-repeat
Sniffles2.INS.15BDM5	INS	chr6	81508083	34	TENT5A	0.00181	.		.	FALSE	FALSE	TRUE		Non-repeat
Sniffles2.INS.15BEM5	INS	chr6	81515446	38	TENT5A	0.00182	.		.	FALSE	FALSE	TRUE	(AGAA)n	Simple_repeat
Sniffles2.INS.15BFM5	INS	chr6	81587706	322	TENT5A	0.11706	INS_chr6_a85ad15f	0.993798	0.112202	TRUE	TRUE	FALSE	AluY	SINE/Alu
Sniffles2.INS.15C0M5	INS	chr6	81639561	296	TENT5A	0.92559	INS_chr6_51358d4c	0.773663	0.832011	FALSE	TRUE	FALSE	DNM1r	other-repeat
Sniffles2.INS.15C1M5	INS	chr6	81648937	1536	TENT5A	0.00091	.		.	FALSE	FALSE	TRUE	L1HS	LINE
Sniffles2.DEL.15C4M5	DEL	chr6	81680214	-39	LINC01526,TENT5A	0.00181	DEL_chr6_575fc099	0.330579	8e-06	FALSE	TRUE	FALSE	(AGAA)n	Simple_repeat
Sniffles2.INS.15C2M5	INS	chr6	81680284	35	LINC01526,TENT5A	0.00635	.		.	FALSE	FALSE	TRUE	(AGAA)n	Simple_repeat
Sniffles2.DEL.15C5M5	DEL	chr6	81682868	-32	LINC01526,TENT5A	0.06897	DEL_chr6_4b83bb0a	0.075342	0.000302	FALSE	FALSE	TRUE	(GGAA)n	Simple_repeat
Sniffles2.INS.15C3M5	INS	chr6	81682884	37	LINC01526,TENT5A	0.00454	.		.	FALSE	FALSE	TRUE		Non-repeat
Sniffles2.INS.15C7M5	INS	chr6	81740794	154	LINC01526,TENT5A	0.77223	.		.	FALSE	FALSE	TRUE	(TATATAA)n	Simple_repeat
Sniffles2.INS.15C8M5	INS	chr6	81746246	66	LINC01526,TENT5A	0.00091	.		.	FALSE	FALSE	TRUE		Non-repeat
Sniffles2.INS.15C9M5	INS	chr6	81749185	36	LINC01526,TENT5A	0.00091	.		.	FALSE	FALSE	TRUE	(T)n	Simple_repeat
Sniffles2.DEL.15CBM5	DEL	chr6	81752055	-37	LINC01526,TENT5A	0.0082	DEL_chr6_902f60c4	4e-06	1.6e-05	FALSE	FALSE	TRUE		Non-repeat
Sniffles2.INS.15CAM5	INS	chr6	81760485	36	LINC01526,TENT5A	0.16909	.		.	FALSE	FALSE	TRUE	(TA)n	Simple_repeat
Sniffles2.DEL.15CEM5	DEL	chr6	81857488	-62	LINC01526	0.4637	DEL_chr6_8b4cf0b4	0.194243	5.6e-05	TRUE	FALSE	FALSE		Non-repeat
Sniffles2.INS.15CCM5	INS	chr6	81859233	60	LINC01526	0.00091	.		.	FALSE	FALSE	TRUE	(TAT)n	Simple_repeat
Sniffles2.DEL.15CFM5	DEL	chr6	81864078	-31	LINC01526	0.1216	DEL_chr6_3c63a062	0.120028	4.4e-05	FALSE	FALSE	TRUE		Non-repeat
Sniffles2.INS.15CDM5	INS	chr6	81878001	44	LINC01526	0.00091	.		.	FALSE	FALSE	TRUE		Non-repeat
Sniffles2.DEL.15D0M5	DEL	chr6	81881308	-40	LINC01526	0.00726	DEL_chr6_35c22082	0.003526	8e-06	FALSE	FALSE	TRUE	(AC)n	Simple_repeat
Sniffles2.DEL.15D2M5	DEL	chr6	81937970	-3517	LINC01526	0.00091	DEL_chr6_12891b2a	0.075214	8e-06	FALSE	FALSE	TRUE		Non-repeat
Sniffles2.DEL.15D3M5	DEL	chr6	81941686	-1104	LINC01526	0.00091	DEL_chr6_12891b2a	0.023625	8e-06	FALSE	FALSE	TRUE		Non-repeat
Sniffles2.DEL.15D4M5	DEL	chr6	81948411	-42	LINC01526	0.00091	DEL_chr6_c17f4e32	0.004159	8e-06	FALSE	FALSE	TRUE	(AAAGG)n	Simple_repeat
Sniffles2.INS.15D1M5	INS	chr6	81948422	32	LINC01526	0.04281	.		.	FALSE	FALSE	TRUE	(GAAAG)n	Simple_repeat
Sniffles2.DEL.15D7M5	DEL	chr6	82027403	-44	IBTK,LINC01526	0.00091	DEL_chr6_1a540581	0.00223	0.000604	FALSE	FALSE	TRUE		Non-repeat
Sniffles2.INS.15D5M5	INS	chr6	82044356	3087	IBTK	0.00182	.		.	FALSE	FALSE	TRUE	SVA_F	SVA
Sniffles2.INS.15D6M5	INS	chr6	82078742	34	IBTK	0.00546	.		.	FALSE	FALSE	TRUE	(T)n	Simple_repeat
Sniffles2.INS.15D8M5	INS	chr6	82129728	53	IBTK	0.00091	.		.	FALSE	FALSE	TRUE	(G)n	Simple_repeat
Sniffles2.INS.15D9M5	INS	chr6	82144937	41	IBTK	0.00091	.		.	FALSE	FALSE	TRUE	(CA)n	Simple_repeat
Sniffles2.DEL.15DBM5	DEL	chr6	82173003	-33	IBTK	0.00091	DEL_chr6_902f60c4	3e-06	1.6e-05	FALSE	FALSE	TRUE		Non-repeat
Sniffles2.INS.15DAM5	INS	chr6	82173675	38	IBTK	0.23866	.		.	FALSE	FALSE	TRUE	(AT)n	Simple_repeat
Sniffles2.INS.15DCM5	INS	chr6	82218240	4344	IBTK	0.00182	.		.	FALSE	FALSE	TRUE	SVA_E	SVA
Sniffles2.INS.15DDM5	INS	chr6	82220931	36	IBTK	0.00091	.		.	FALSE	FALSE	TRUE		Non-repeat
Sniffles2.INS.15E0M5	INS	chr6	82259413	3254	IBTK	0.00182	.		.	FALSE	FALSE	TRUE	LTR8	LTR
Sniffles2.INS.15E1M5	INS	chr6	82259596	5875	IBTK	0.00182	.		.	FALSE	FALSE	TRUE		Non-repeat
Sniffles2.INS.15DFM5	INS	chr6	82259695	7197	IBTK	0.00727	.		.	FALSE	FALSE	TRUE		Non-repeat
Sniffles2.INS.15DEM5	INS	chr6	82259964	10156	IBTK	0.88342	.		.	FALSE	FALSE	TRUE		Non-repeat
Sniffles2.INS.15E2M5	INS	chr6	82259964	20083	IBTK	0.00638	.		.	FALSE	FALSE	TRUE		Non-repeat
Sniffles2.INS.15E3M5	INS	chr6	82263088	36	IBTK	0.02636	.		.	FALSE	FALSE	TRUE	(AAAG)n	Simple_repeat
Sniffles2.INS.15E4M5	INS	chr6	82295770	32	IBTK	0.00181	.		.	FALSE	FALSE	TRUE	(T)n	Simple_repeat
Sniffles2.DEL.15E9M5	DEL	chr6	82298680	-33	IBTK	0.12818	DEL_chr6_902f60c4	3e-06	1.6e-05	FALSE	FALSE	TRUE	(TTTC)n	Simple_repeat
Sniffles2.INS.15E6M5	INS	chr6	82306815	86	IBTK	0.07818	.		.	FALSE	FALSE	TRUE	(TA)n	Simple_repeat
Sniffles2.DEL.15EAM5	DEL	chr6	82306840	-39	IBTK	0.06443	DEL_chr6_bbb07124	0.015146	8e-06	FALSE	FALSE	TRUE	(AT)n	Simple_repeat
Sniffles2.INS.15E7M5	INS	chr6	82351770	41	IBTK	0.69692	.		.	FALSE	FALSE	TRUE		Non-repeat
Sniffles2.DEL.15EBM5	DEL	chr6	82353670	-36	IBTK	0.00091	DEL_chr6_902f60c4	4e-06	1.6e-05	FALSE	FALSE	TRUE		Non-repeat
Sniffles2.INS.15E8M5	INS	chr6	82379310	46	IBTK	0.00091	.		.	FALSE	FALSE	TRUE	(GA)n	Simple_repeat
Sniffles2.DEL.15ECM5	DEL	chr6	82384919	-51	IBTK	0.39474	DEL_chr6_b8ba54f4	0.084842	0.01518	TRUE	FALSE	FALSE		Non-repeat
Sniffles2.INS.15EEM5	INS	chr6	82407555	38	IBTK	0.00181	.		.	FALSE	FALSE	TRUE	(AT)n	Simple_repeat
Sniffles2.INV.15F1M5	INV	chr6	82457656	1345	IBTK	0.00091	INV_chr6_4f64e7af	3.5e-05	8e-06	FALSE	FALSE	TRUE		Non-repeat
Sniffles2.DEL.15EFM5	DEL	chr6	82476212	-53	IBTK	0.01452	DEL_chr6_0e3c6d16	0.135678	0.006539	FALSE	FALSE	TRUE		Non-repeat
Sniffles2.DEL.15F0M5	DEL	chr6	82479874	-41	IBTK	0.00273	DEL_chr6_732cd768	0.201923	0.000239	FALSE	FALSE	TRUE		Non-repeat
Sniffles2.INS.15F2M5	INS	chr6	82527934	41	IBTK	0.00091	.		.	FALSE	FALSE	TRUE		Non-repeat
Sniffles2.INS.15F3M5	INS	chr6	82531334	37	UBE3D,IBTK	0.00729	.		.	FALSE	FALSE	TRUE	(TG)n	Simple_repeat
Sniffles2.DEL.15F4M5	DEL	chr6	82539929	-63	UBE3D,IBTK	0.01548	DEL_chr6_79c42699	0.328205	0.001112	FALSE	TRUE	FALSE	AluY	SINE/Alu
Sniffles2.DEL.15F7M5	DEL	chr6	82625295	-1122	UBE3D,IBTK	0.00182	DEL_chr6_16b6baae	0.803626	0.032681	TRUE	TRUE	FALSE		Non-repeat
Sniffles2.INS.15F5M5	INS	chr6	82633660	58	UBE3D,IBTK	0.17364	.		.	FALSE	FALSE	TRUE	L1P1	LINE
Sniffles2.DEL.15F8M5	DEL	chr6	82642927	-38	UBE3D,IBTK	0.27778	DEL_chr6_085633e5	0.735849	0.015644	TRUE	TRUE	FALSE		Non-repeat
Sniffles2.INS.15F6M5	INS	chr6	82659192	280	UBE3D	0.04364	.		.	TRUE	FALSE	FALSE	ALR/Alpha	Satellite
Sniffles2.INS.15F9M5	INS	chr6	82698007	104	UBE3D	0.79764	.		.	FALSE	FALSE	TRUE	(ATAT)n	Simple_repeat
Sniffles2.DEL.15FBM5	DEL	chr6	82719879	-31	UBE3D	0.05717	DEL_chr6_d01b3c2e	0.016931	0.000119	FALSE	FALSE	TRUE	(A)n	Simple_repeat
Sniffles2.DEL.15FCM5	DEL	chr6	82726591	-42	UBE3D	0.43194	DEL_chr6_30d4b39a	0.471004	0.000381	FALSE	TRUE	FALSE	(AT)n	Simple_repeat
Sniffles2.DEL.15FDM5	DEL	chr6	82764039	-40	UBE3D	0.00091	DEL_chr6_5a9169f6	0.004751	8e-06	FALSE	FALSE	TRUE	AluY	SINE/Alu
Sniffles2.INS.15FAM5	INS	chr6	82792009	52	UBE3D	0.58	INS_chr6_7b17fe92	0.961908	0.479639	TRUE	TRUE	FALSE	L1M1	LINE
Sniffles2.DEL.1600M5	DEL	chr6	82800770	-1227	UBE3D	0.00274	DEL_chr6_199bcfda	0.995929	0.002942	TRUE	TRUE	FALSE	Tigger1	DNA_transposon
Sniffles2.INS.15FEM5	INS	chr6	82809958	31	UBE3D	0.00091	.		.	FALSE	FALSE	TRUE	(TTTC)n	Simple_repeat
Sniffles2.DEL.1601M5	DEL	chr6	82816777	-109	UBE3D	0.56806	DEL_chr6_e86455b1	0.622273	2.4e-05	FALSE	TRUE	FALSE	(TA)n	Simple_repeat
Sniffles2.INS.15FFM5	INS	chr6	82816882	53	UBE3D	0.00365	.		.	FALSE	FALSE	TRUE	(CA)n	Simple_repeat
Sniffles2.DEL.1602M5	DEL	chr6	82836590	-31	UBE3D	0.00544	DEL_chr6_bfa2f414	0.000131	8e-06	FALSE	FALSE	TRUE	(T)n	Simple_repeat
Sniffles2.INS.1603M5	INS	chr6	82898046	139	UBE3D	0.01548	.		.	FALSE	FALSE	TRUE	AluSx	SINE/Alu
Sniffles2.INS.1604M5	INS	chr6	82934931	229	UBE3D	0.72323	INS_chr6_455c1937	0.991285	0.540346	FALSE	TRUE	FALSE	DNM1r	other-repeat
Sniffles2.DEL.1607M5	DEL	chr6	82966356	-313	UBE3D	0.25592	DEL_chr6_da1205e8	0.961783	0.326032	TRUE	TRUE	FALSE	AluY	SINE/Alu
Sniffles2.INS.1605M5	INS	chr6	82968397	3693	UBE3D	0.02202	.		.	FALSE	FALSE	TRUE	L1HS	LINE
Sniffles2.INS.1606M5	INS	chr6	82975407	76	UBE3D	0.00091	.		.	FALSE	FALSE	TRUE	(AT)n	Simple_repeat
Sniffles2.INS.160AM5	INS	chr6	83050824	57	DOP1A,UBE3D	0.0173	.		.	TRUE	FALSE	FALSE		Non-repeat
Sniffles2.INS.160CM5	INS	chr6	83141878	66	PGM3,DOP1A	0.00091	.		.	FALSE	FALSE	TRUE	(A)n	Simple_repeat
Sniffles2.INS.160DM5	INS	chr6	83145205	200	PGM3,DOP1A	0.96189	INS_chr6_26823f55	0.453062	0.319734	FALSE	TRUE	FALSE	(TA)n	Simple_repeat
Sniffles2.INS.160EM5	INS	chr6	83169979	45	PGM3,DOP1A	0.00091	.		.	FALSE	FALSE	TRUE		Non-repeat
Sniffles2.INS.160FM5	INS	chr6	83237275	32	PGM3	0.20327	.		.	FALSE	FALSE	TRUE	(GAAA)n	Simple_repeat
Sniffles2.DEL.1612M5	DEL	chr6	83243374	-94	PGM3	0.42364	DEL_chr6_354f9f7e	0.778947	1.6e-05	FALSE	TRUE	FALSE		Non-repeat
Sniffles2.INS.1610M5	INS	chr6	83243538	37	PGM3	0.00365	.		.	FALSE	FALSE	TRUE	(A)n	Simple_repeat
Sniffles2.DEL.1613M5	DEL	chr6	83281824	-33	PGM3	0.01734	DEL_chr6_c88bb5d2	0.003559	1.6e-05	FALSE	FALSE	TRUE	(A)n	Simple_repeat
Sniffles2.INS.1611M5	INS	chr6	83283228	32	PGM3	0.00364	.		.	FALSE	FALSE	TRUE	(A)n	Simple_repeat
Sniffles2.DEL.1617M5	DEL	chr6	83298933	-33	PGM3	0.1098	DEL_chr6_16d22f24	0.017779	0.000191	FALSE	FALSE	TRUE	(T)n	Simple_repeat
Sniffles2.DEL.1618M5	DEL	chr6	83309160	-42	PGM3	0.00456	DEL_chr6_052ab01f	0.005478	0.000246	FALSE	FALSE	TRUE		Non-repeat
Sniffles2.DEL.1619M5	DEL	chr6	83317697	-38	PGM3	0.00091	DEL_chr6_758e77f9	0.001023	1.6e-05	FALSE	FALSE	TRUE	L1P1	LINE
Sniffles2.DEL.161AM5	DEL	chr6	83357910	-37	SNAP91,PGM3	0.00273	DEL_chr6_902f60c4	4e-06	1.6e-05	FALSE	FALSE	TRUE	(CT)n	Simple_repeat
Sniffles2.INS.1614M5	INS	chr6	83357936	34	SNAP91,PGM3	0.08727	.		.	FALSE	FALSE	TRUE	(TA)n	Simple_repeat
Sniffles2.INS.1615M5	INS	chr6	83369411	41	SNAP91,PGM3	0.00181	.		.	FALSE	FALSE	TRUE		Non-repeat
Sniffles2.DEL.161BM5	DEL	chr6	83382778	-4077	SNAP91,PGM3	0.00091	DEL_chr6_9e4f299c	0.99951	0.005393	FALSE	TRUE	FALSE		Non-repeat
Sniffles2.INS.1616M5	INS	chr6	83384057	99	SNAP91,PGM3	0.00363	.		.	FALSE	FALSE	TRUE	(TG)n	Simple_repeat
Sniffles2.DEL.161CM5	DEL	chr6	83392112	-40	SNAP91,PGM3	0.00182	DEL_chr6_7ad062bc	0.003874	8e-06	FALSE	FALSE	TRUE		Non-repeat
Sniffles2.DEL.161EM5	DEL	chr6	83431877	-10790	SNAP91,PGM3	0.00091	DEL_chr6_96502f35	0.999815	0.001126	FALSE	TRUE	FALSE		Non-repeat
Sniffles2.INS.161DM5	INS	chr6	83450431	33	SNAP91,PGM3	0.02727	.		.	FALSE	FALSE	TRUE	(AAG)n	Simple_repeat
Sniffles2.DEL.161FM5	DEL	chr6	83476903	-31	SNAP91	0.00273	DEL_chr6_b2145bf3	0.002568	0.000205	FALSE	FALSE	TRUE	(A)n	Simple_repeat
Sniffles2.DEL.1620M5	DEL	chr6	83491271	-43	SNAP91	0.00091	DEL_chr6_ca587f5d	0.000537	8e-06	FALSE	FALSE	TRUE	MLT1B	LTR
Sniffles2.DEL.1623M5	DEL	chr6	83509221	-59	SNAP91	0.01913	DEL_chr6_3319e14c	0.526316	0.018333	TRUE	TRUE	FALSE		Non-repeat
Sniffles2.DEL.1624M5	DEL	chr6	83537333	-53	SNAP91	0.02377	DEL_chr6_99b3fd00	0.640523	8e-06	FALSE	TRUE	FALSE	(CCTT)n	Simple_repeat
Sniffles2.INS.1621M5	INS	chr6	83537391	38	SNAP91	0.00091	.		.	FALSE	FALSE	TRUE	(C)n	Simple_repeat
Sniffles2.DEL.1625M5	DEL	chr6	83556325	-41	SNAP91	0.00181	DEL_chr6_d266f8d1	0.013702	0.000208	FALSE	FALSE	TRUE	(GA)n	Simple_repeat
Sniffles2.INS.1622M5	INS	chr6	83556342	35	SNAP91	0.00363	.		.	FALSE	FALSE	TRUE	(GA)n	Simple_repeat
Sniffles2.DEL.1626M5	DEL	chr6	83610621	-43	SNAP91	0.00183	DEL_chr6_0832f9e5	0.072368	7.1e-05	FALSE	FALSE	TRUE		Non-repeat
Sniffles2.DEL.1627M5	DEL	chr6	83632008	-38	SNAP91	0.00091	DEL_chr6_902f60c4	4e-06	1.6e-05	FALSE	FALSE	TRUE	L1PBa	LINE
Sniffles2.DEL.1628M5	DEL	chr6	83697325	-36	SNAP91	0.00273	DEL_chr6_902f60c4	4e-06	1.6e-05	FALSE	FALSE	TRUE	(AC)n	Simple_repeat
Sniffles2.INS.162AM5	INS	chr6	83717556	38	SNAP91	0.06091	.		.	FALSE	FALSE	TRUE	(ACAT)n	Simple_repeat
Sniffles2.DEL.162DM5	DEL	chr6	83718074	-38	SNAP91	0.00455	DEL_chr6_e7be1cde	0.186603	3.2e-05	FALSE	FALSE	TRUE	(AT)n	Simple_repeat
Sniffles2.INS.162BM5	INS	chr6	83778509	37	SNAP91	0.00091	.		.	FALSE	FALSE	TRUE	(AT)n	Simple_repeat
Sniffles2.INS.162CM5	INS	chr6	83793492	48	SNAP91	0.00091	.		.	FALSE	FALSE	TRUE	(ATT)n	Simple_repeat
Sniffles2.INS.162EM5	INS	chr6	83818375	50	SNAP91	0.02091	.		.	FALSE	FALSE	TRUE	SVA_A	SVA
Sniffles2.DEL.162FM5	DEL	chr6	83872982	-6112	CEP162,SNAP91	0.00091	DEL_chr6_d295ee09	0.995927	6.3e-05	TRUE	TRUE	FALSE	L1MEf	LINE
Sniffles2.DEL.1630M5	DEL	chr6	83899283	-1298	CEP162,SNAP91	0.00274	DEL_chr6_f79431ef	0.825589	0.001594	FALSE	TRUE	FALSE	L1P1	LINE
Sniffles2.DEL.1631M5	DEL	chr6	83947845	-41	CEP162,SNAP91	0.00091	DEL_chr6_50114bf8	0.079245	6.4e-05	FALSE	FALSE	TRUE	L1P3	LINE
Sniffles2.DEL.1632M5	DEL	chr6	83967762	-3662	CEP162,SNAP91	0.00091	DEL_chr6_5dcd8b9a	0.987169	0.000286	FALSE	TRUE	FALSE	L1M6	LINE
Sniffles2.DEL.1633M5	DEL	chr6	83977419	-31	CEP162	0.00455	DEL_chr6_bbc01b07	4e-06	1.6e-05	FALSE	FALSE	TRUE	(T)n	Simple_repeat
Sniffles2.DEL.1634M5	DEL	chr6	83989093	-38	CEP162	0.00181	DEL_chr6_bbc01b07	5e-06	1.6e-05	FALSE	FALSE	TRUE	(AC)n	Simple_repeat
Sniffles2.INS.1635M5	INS	chr6	84019598	35	CEP162	0.00273	.		.	FALSE	FALSE	TRUE		Non-repeat
Sniffles2.DEL.1636M5	DEL	chr6	84024675	-49	CEP162	0.00091	DEL_chr6_bbc01b07	7e-06	1.6e-05	FALSE	FALSE	TRUE		Non-repeat
Sniffles2.DEL.1637M5	DEL	chr6	84037356	-36	CEP162	0.02368	DEL_chr6_ae206566	0.004805	8e-06	FALSE	FALSE	TRUE	LTR12D	LTR
Sniffles2.DEL.1638M5	DEL	chr6	84084899	-38	CEP162	0.1439	DEL_chr6_4406d449	0.394168	0.002226	TRUE	TRUE	FALSE	(TTTAT)n	Simple_repeat
Sniffles2.DEL.163BM5	DEL	chr6	84117650	-35	CEP162	0.00181	DEL_chr6_64a8fcfa	0.000391	8e-06	FALSE	FALSE	TRUE	(TG)n	Simple_repeat
Sniffles2.DEL.163CM5	DEL	chr6	84134921	-36	CEP162	0.00091	DEL_chr6_f6e2dc8b	0.003987	8e-06	FALSE	FALSE	TRUE	(AC)n	Simple_repeat
Sniffles2.INS.1639M5	INS	chr6	84174789	45	CEP162	0.04645	.		.	FALSE	FALSE	TRUE		Non-repeat
Sniffles2.DEL.163DM5	DEL	chr6	84189789	-46	CEP162	0.00364	DEL_chr6_230747ca	0.001865	0.040622	FALSE	FALSE	TRUE	LTR12E	LTR
Sniffles2.INS.163AM5	INS	chr6	84194401	31	CEP162	0.04562	.		.	FALSE	FALSE	TRUE		Non-repeat
Sniffles2.INS.163EM5	INS	chr6	84244528	38	CEP162	0.00182	.		.	FALSE	FALSE	TRUE	(AG)n	Simple_repeat
Sniffles2.DEL.1641M5	DEL	chr6	84244700	-47	CEP162	0.0173	DEL_chr6_fb892191	0.234783	5.6e-05	FALSE	FALSE	TRUE		Non-repeat
Sniffles2.INS.163FM5	INS	chr6	84249095	46	CEP162	0.00091	.		.	FALSE	FALSE	TRUE	(ACA)n	Simple_repeat
Sniffles2.DEL.1642M5	DEL	chr6	84249108	-39	CEP162	0.60708	DEL_chr6_99679cbc	0.042671	3.2e-05	TRUE	FALSE	FALSE	(TCTT)n	Simple_repeat
Sniffles2.INS.1640M5	INS	chr6	84253113	32	CEP162	0.24818	.		.	FALSE	FALSE	TRUE	(TTCT)n	Simple_repeat
Sniffles2.DEL.1645M5	DEL	chr6	84325600	-38	CEP162	0.00181	DEL_chr6_471e4065	0.000354	3.4e-05	FALSE	FALSE	TRUE	(AC)n	Simple_repeat
Sniffles2.DEL.1646M5	DEL	chr6	84343752	-2686	CEP162	0.00091	DEL_chr6_be9ebb81	0.998883	3.2e-05	TRUE	TRUE	FALSE	L2b	LINE
Sniffles2.INS.1643M5	INS	chr6	84345109	316	CEP162	0.06091	INS_chr6_d5dcbe85	0.996845	0.057496	TRUE	TRUE	FALSE	AluY	SINE/Alu
Sniffles2.DEL.1647M5	DEL	chr6	84394343	-42	CEP162	0.00091	DEL_chr6_2d3ef692	8e-06	0.000173	FALSE	FALSE	TRUE		Non-repeat
Sniffles2.INS.1644M5	INS	chr6	84395584	32	CEP162	0.14025	.		.	FALSE	FALSE	TRUE	(AAGA)n	Simple_repeat
Sniffles2.DEL.164AM5	DEL	chr6	84435881	-35	TBX18,CEP162	0.0192	DEL_chr6_419f448b	0.467532	1.6e-05	FALSE	TRUE	FALSE	(TA)n	Simple_repeat
Sniffles2.INS.1649M5	INS	chr6	84437765	45	TBX18,CEP162	0.00091	.		.	FALSE	FALSE	TRUE		Non-repeat
Sniffles2.DEL.164BM5	DEL	chr6	84453340	-52	TBX18,CEP162	0.01366	DEL_chr6_2d3ef692	9e-06	0.000173	FALSE	FALSE	TRUE		Non-repeat
Sniffles2.INS.164DM5	INS	chr6	84500344	32	TBX18	0.09818	.		.	FALSE	FALSE	TRUE	(TC)n	Simple_repeat
Sniffles2.DEL.1651M5	DEL	chr6	84502526	-36	TBX18	0.00273	DEL_chr6_521bfacc	0.007194	1.6e-05	FALSE	FALSE	TRUE	GA-rich	Low_complexity
Sniffles2.INS.164EM5	INS	chr6	84513035	34	TBX18	0.00091	.		.	FALSE	FALSE	TRUE	(T)n	Simple_repeat
Sniffles2.DEL.1652M5	DEL	chr6	84525424	-40	TBX18	0.08485	DEL_chr6_7819a596	0.150028	2.4e-05	FALSE	FALSE	TRUE	(TA)n	Simple_repeat
Sniffles2.INS.164FM5	INS	chr6	84537554	45	TBX18	0.00183	.		.	FALSE	FALSE	TRUE	(CGC)n	Simple_repeat
Sniffles2.DEL.1653M5	DEL	chr6	84565630	-35	TBX18	0.02364	DEL_chr6_837f10bb	0.081633	0.000481	FALSE	FALSE	TRUE	(AGAA)n	Simple_repeat
Sniffles2.INS.1650M5	INS	chr6	84590849	42	TBX18	0.00091	.		.	FALSE	FALSE	TRUE		Non-repeat
Sniffles2.DEL.1657M5	DEL	chr6	84602349	-12154	TBX18	0.00182	DEL_chr6_d2553985	0.498807	0.369389	FALSE	TRUE	FALSE	L1HS	LINE
Sniffles2.DEL.1658M5	DEL	chr6	84608426	-6077	TBX18	0.86207	DEL_chr6_d2553985	0.997532	0.369389	TRUE	TRUE	FALSE	L1HS	LINE
Sniffles2.INS.1654M5	INS	chr6	84654198	316	TBX18	0.01277	INS_chr6_149f3be1	0.963415	0.011127	FALSE	TRUE	FALSE	AluY	SINE/Alu
Sniffles2.DEL.1659M5	DEL	chr6	84676849	-45	TBX18	0.00182	DEL_chr6_7a0e59cf	0.153333	0.001992	FALSE	FALSE	TRUE		Non-repeat
Sniffles2.INS.1656M5	INS	chr6	84677255	34	TBX18	0.00091	.		.	FALSE	FALSE	TRUE	(AG)n	Simple_repeat
Sniffles2.INS.1655M5	INS	chr6	84682467	38	TBX18	0.00091	.		.	FALSE	FALSE	TRUE	(AAGA)n	Simple_repeat
Sniffles2.DEL.165AM5	DEL	chr6	84687892	-40	TBX18	0.00091	DEL_chr6_8ac5a51a	0.0004	8e-06	FALSE	FALSE	TRUE		Non-repeat
Sniffles2.DEL.165BM5	DEL	chr6	84730794	-36	TBX18	0.00907	DEL_chr6_2d3ef692	6e-06	0.000173	FALSE	FALSE	TRUE	(AT)n	Simple_repeat
Sniffles2.INS.165CM5	INS	chr6	84826726	42	TBX18	0.00091	.		.	FALSE	FALSE	TRUE		Non-repeat
Sniffles2.DEL.165EM5	DEL	chr6	84975026	-34	TBX18	0.06364	DEL_chr6_9fa9bd49	4.2e-05	8e-06	FALSE	FALSE	TRUE	(T)n	Simple_repeat
Sniffles2.INS.165DM5	INS	chr6	84995511	33	TBX18	0.10617	.		.	FALSE	FALSE	TRUE	(AT)n	Simple_repeat
Sniffles2.DEL.165FM5	DEL	chr6	85062033	-53	TBX18	0.05009	DEL_chr6_e2111a62	0.62069	0.015041	TRUE	TRUE	FALSE		Non-repeat
Sniffles2.DEL.1663M5	DEL	chr6	85103627	-39	NT5E,TBX18	0.00907	DEL_chr6_8a3373e9	0.003366	2.4e-05	FALSE	FALSE	TRUE	(AAGA)n	Simple_repeat
Sniffles2.INS.1661M5	INS	chr6	85103641	55	NT5E,TBX18	0.17151	.		.	FALSE	FALSE	TRUE	(AAAG)n	Simple_repeat
Sniffles2.INS.1662M5	INS	chr6	85159005	114	NT5E	0.61797	.		.	FALSE	FALSE	TRUE		Non-repeat
Sniffles2.INS.1664M5	INS	chr6	85220083	101	NT5E	0.69727	INS_chr6_ac757846	0.990196	0.823688	TRUE	TRUE	FALSE	L1M1	LINE
Sniffles2.INS.1665M5	INS	chr6	85238014	2197	NT5E	0.02018	INS_chr6_141255d8	0.976792	0.016504	FALSE	TRUE	FALSE	L1HS	LINE
Sniffles2.INS.1666M5	INS	chr6	85263225	32	NT5E	0.00273	.		.	FALSE	FALSE	TRUE	(AT)n	Simple_repeat
Sniffles2.DEL.1669M5	DEL	chr6	85284151	-14852	NT5E	0.00091	DEL_chr6_c7efdf34	0.441031	1.6e-05	TRUE	TRUE	FALSE		Non-repeat
Sniffles2.INS.1668M5	INS	chr6	85290950	734	NT5E	0.00273	.		.	FALSE	FALSE	TRUE		Non-repeat
Sniffles2.INS.1667M5	INS	chr6	85290967	44	NT5E	0.26182	.		.	TRUE	FALSE	FALSE		Non-repeat
Sniffles2.DEL.166DM5	DEL	chr6	85316636	-315	NT5E	0.66969	DEL_chr6_e9f48118	0.958861	0.643641	TRUE	TRUE	FALSE	AluY	SINE/Alu
Sniffles2.INS.166AM5	INS	chr6	85339653	38	NT5E	0.05566	.		.	FALSE	FALSE	TRUE		Non-repeat
Sniffles2.INS.166BM5	INS	chr6	85364055	62	NT5E	0.27	.		.	TRUE	FALSE	FALSE		Non-repeat
Sniffles2.INS.166CM5	INS	chr6	85375639	45	NT5E	0.34	INS_chr6_74d6b088	0.762712	0.193382	TRUE	TRUE	FALSE		Non-repeat
Sniffles2.DEL.166EM5	DEL	chr6	85434581	-333	NT5E	0.13091	DEL_chr6_43cc3f48	0.522692	0.169029	TRUE	TRUE	FALSE	AluY	SINE/Alu
Sniffles2.DEL.1670M5	DEL	chr6	85513533	-2189	SNX14,NT5E	0.00091	DEL_chr6_ece75340	0.29726	3.2e-05	TRUE	FALSE	FALSE		Non-repeat
Sniffles2.INS.1671M5	INS	chr6	85623580	32	SNX14	0.00638	.		.	FALSE	FALSE	TRUE	(A)n	Simple_repeat
Sniffles2.DEL.1672M5	DEL	chr6	85663271	-964	SNX14	0.00545	DEL_chr6_e71c4e02	0.959266	0.007582	FALSE	TRUE	FALSE		Non-repeat
Sniffles2.DEL.1673M5	DEL	chr6	85666264	-31	SNX14	0.00726	DEL_chr6_e9fa2dbb	0.07377	3.3e-05	FALSE	FALSE	TRUE	(T)n	Simple_repeat
Sniffles2.DEL.1674M5	DEL	chr6	85671755	-52	SNX14	0.00091	DEL_chr6_87dd9bbe	0.009089	1.6e-05	FALSE	FALSE	TRUE	AluY	SINE/Alu
Sniffles2.DEL.1675M5	DEL	chr6	85703117	-34	SNX14	0.00273	DEL_chr6_46b4fdbb	1.8e-05	1.6e-05	FALSE	FALSE	TRUE	(CA)n	Simple_repeat
Sniffles2.DEL.1676M5	DEL	chr6	85738224	-38	SNX14	0.00181	DEL_chr6_597d914f	0.019006	4.8e-05	FALSE	FALSE	TRUE	GA-rich	Low_complexity
Sniffles2.DEL.1677M5	DEL	chr6	85763060	-4519	SNX14	0.00181	DEL_chr6_1bc62975	0.138717	2.4e-05	TRUE	FALSE	FALSE		Non-repeat
Sniffles2.DEL.1678M5	DEL	chr6	85766385	-44	SNX14	0.00181	DEL_chr6_1bc62975	0.031898	2.4e-05	FALSE	FALSE	TRUE		Non-repeat
Sniffles2.INS.1679M5	INS	chr6	85837937	37	SNX14	0.00091	.		.	FALSE	FALSE	TRUE	(CTCTCC)n	Simple_repeat
Sniffles2.DEL.167BM5	DEL	chr6	85864271	-12284	SNX14	0.00091	DEL_chr6_e91c45f1	0.999674	1.6e-05	TRUE	TRUE	FALSE	L1PA7	LINE
Sniffles2.INS.167AM5	INS	chr6	85872687	33	SNX14	0.02995	INS_chr6_ccd347c6	0.66	4.5e-05	FALSE	TRUE	FALSE	(TC)n	Simple_repeat
Sniffles2.DEL.167DM5	DEL	chr6	85914125	-1990	SNX14	0.28131	DEL_chr6_bab26df1	0.9945	0.299137	TRUE	TRUE	FALSE	ERVL67B-int	LTR
Sniffles2.INS.167CM5	INS	chr6	85970258	55	SNX14	0.00091	.		.	FALSE	FALSE	TRUE		Non-repeat
Sniffles2.DEL.1682M5	DEL	chr6	85999013	-396	SNX14	0.23636	DEL_chr6_46b4fdbb	0.000199	1.6e-05	FALSE	FALSE	TRUE	L1HS	LINE
Sniffles2.DEL.1681M5	DEL	chr6	85999022	-6052	SNX14	0.90364	DEL_chr6_46b4fdbb	0.003035	1.6e-05	TRUE	FALSE	FALSE	L1HS	LINE
Sniffles2.DEL.1683M5	DEL	chr6	86010131	-53	SNX14	0.00182	DEL_chr6_e5854a49	0.068528	1.6e-05	FALSE	FALSE	TRUE		Non-repeat
Sniffles2.INS.167EM5	INS	chr6	86044285	31	SNX14	0.06261	.		.	FALSE	FALSE	TRUE		Non-repeat
Sniffles2.INS.167FM5	INS	chr6	86067568	35	SNX14	0.00091	.		.	FALSE	FALSE	TRUE		Non-repeat
Sniffles2.DEL.1684M5	DEL	chr6	86081443	-38	SNX14	0.10889	DEL_chr6_61642b7d	0.005077	8e-06	FALSE	FALSE	TRUE		Non-repeat
Sniffles2.INS.1680M5	INS	chr6	86090298	35	SNX14	0.00091	.		.	FALSE	FALSE	TRUE	(T)n	Simple_repeat
Sniffles2.DEL.1686M5	DEL	chr6	86097767	-39	SNX14	0.00091	DEL_chr6_46b4fdbb	2e-05	1.6e-05	FALSE	FALSE	TRUE	L1P3	LINE
Sniffles2.DEL.1687M5	DEL	chr6	86104919	-38	SNX14	0.00635	DEL_chr6_dcc41698	0.003774	8e-06	FALSE	FALSE	TRUE		Non-repeat
Sniffles2.DEL.1688M5	DEL	chr6	86105760	-42	SNX14	0.00091	DEL_chr6_c4597519	0.018736	1.6e-05	FALSE	FALSE	TRUE		Non-repeat
Sniffles2.INS.1685M5	INS	chr6	86156407	70	SNX14	0.00091	.		.	FALSE	FALSE	TRUE	(AC)n	Simple_repeat
Sniffles2.DEL.1689M5	DEL	chr6	86162374	-38	SNX14	0.43	DEL_chr6_050551a2	0.007831	8e-06	FALSE	FALSE	TRUE	(T)n	Simple_repeat
Sniffles2.DEL.168AM5	DEL	chr6	86242407	-37	SNX14	0.65154	DEL_chr6_6fe2f416	0.110145	0.001519	FALSE	FALSE	TRUE		Non-repeat
Sniffles2.DEL.168BM5	DEL	chr6	86364368	-8855	SNX14	0.00551	DEL_chr6_e9842331	0.997747	0.0059	TRUE	TRUE	FALSE	THE1B	LTR
Sniffles2.DEL.168FM5	DEL	chr6	86399285	-4971	SNX14	0.00091	DEL_chr6_23dc9f2d	0.997592	0.002546	FALSE	TRUE	FALSE	THE1B	LTR
Sniffles2.INS.168CM5	INS	chr6	86443484	88	SMIM8,SNX14	0.00546	.		.	FALSE	FALSE	TRUE		Non-repeat
Sniffles2.INS.168DM5	INS	chr6	86460102	49	SMIM8,SNX14	0.00091	.		.	FALSE	FALSE	TRUE		Non-repeat
Sniffles2.DEL.1690M5	DEL	chr6	86461589	-35	SMIM8,SNX14	0.00817	DEL_chr6_46b4fdbb	1.8e-05	1.6e-05	FALSE	FALSE	TRUE	GA-rich	Low_complexity
Sniffles2.INS.168EM5	INS	chr6	86461649	36	SMIM8,SNX14	0.00272	.		.	FALSE	FALSE	TRUE	(AAG)n	Simple_repeat
Sniffles2.DEL.1691M5	DEL	chr6	86472071	-1413	SMIM8,SNX14	0.00182	DEL_chr6_1ec255aa	0.817603	0.000642	TRUE	TRUE	FALSE	MER50B	LTR
Sniffles2.DEL.1693M5	DEL	chr6	86507320	-31	SMIM8,C6orf163	0.02823	DEL_chr6_c8f343cd	0.013704	0.000191	FALSE	FALSE	TRUE	(A)n	Simple_repeat
Sniffles2.DEL.1694M5	DEL	chr6	86513354	-5825	SMIM8,C6orf163	0.00182	DEL_chr6_ac5d87d3	0.988002	0.00069	TRUE	TRUE	FALSE		Non-repeat
Sniffles2.DEL.1695M5	DEL	chr6	86544349	-33	SMIM8,C6orf163	0.00181	DEL_chr6_b28a1965	0.004862	0.000135	TRUE	FALSE	FALSE	(T)n	Simple_repeat
Sniffles2.INS.1692M5	INS	chr6	86552176	35	SMIM8,C6orf163	0.01093	.		.	FALSE	FALSE	TRUE		Non-repeat
Sniffles2.DEL.1696M5	DEL	chr6	86561545	-32	SMIM8,C6orf163	0.00546	DEL_chr6_b9b65dba	0.061231	0.000236	FALSE	FALSE	TRUE		Non-repeat
Sniffles2.INS.1698M5	INS	chr6	86603916	39	SMIM8,C6orf163	0.00091	.		.	FALSE	FALSE	TRUE	(T)n	Simple_repeat
Sniffles2.DEL.169CM5	DEL	chr6	86637258	-11450	SMIM8,C6orf163	0.00091	DEL_chr6_228519ee	0.999825	1.6e-05	TRUE	TRUE	FALSE		Non-repeat
Sniffles2.DEL.169BM5	DEL	chr6	86637271	-2918	SMIM8,C6orf163	0.00182	DEL_chr6_ecb91feb	0.61724	0.003754	FALSE	TRUE	FALSE		Non-repeat
Sniffles2.DEL.169DM5	DEL	chr6	86638776	-3223	SMIM8,C6orf163	0.00363	DEL_chr6_ecb91feb	0.666572	0.003754	FALSE	TRUE	FALSE		Non-repeat
Sniffles2.DEL.169EM5	DEL	chr6	86640319	-1010	SMIM8,C6orf163	0.00091	DEL_chr6_ecb91feb	0.218547	0.003754	FALSE	FALSE	TRUE		Non-repeat
Sniffles2.DEL.169FM5	DEL	chr6	86641854	-41	SMIM8,C6orf163	0.00091	DEL_chr6_ecb91feb	0.009079	0.003754	FALSE	FALSE	TRUE		Non-repeat
Sniffles2.DUP.16A1M5	DUP	chr6	86641999	6863	SMIM8,C6orf163	0.00091	DUP_chr6_8fdcc960	0.065391	8e-06	FALSE	FALSE	TRUE		Non-repeat
Sniffles2.INS.1699M5	INS	chr6	86644054	33	SMIM8,C6orf163	0.34574	.		.	FALSE	FALSE	TRUE	(AAAG)n	Simple_repeat
Sniffles2.INS.169AM5	INS	chr6	86653847	41	SMIM8,C6orf163	0.00091	.		.	FALSE	FALSE	TRUE		Non-repeat
Sniffles2.DEL.16A0M5	DEL	chr6	86654102	-39	SMIM8,C6orf163	0.00091	DEL_chr6_fc1e686b	0.105263	0.000231	FALSE	FALSE	TRUE		Non-repeat
Sniffles2.INS.16A2M5	INS	chr6	86765584	42	SMIM8,C6orf163	0.00091	.		.	FALSE	FALSE	TRUE		Non-repeat
Sniffles2.DEL.16A3M5	DEL	chr6	86775236	-39	SMIM8,C6orf163	0.00091	DEL_chr6_225ceff8	0.010573	6.3e-05	FALSE	FALSE	TRUE	(AC)n	Simple_repeat
Sniffles2.DEL.16A4M5	DEL	chr6	86852066	-83	SMIM8,C6orf163	0.16425	DEL_chr6_fda7f00f	0.370044	0.032364	TRUE	TRUE	FALSE	(TA)n	Simple_repeat
Sniffles2.INS.16A5M5	INS	chr6	86900433	61	SMIM8,C6orf163	0.00911	.		.	FALSE	FALSE	TRUE	A-rich	Low_complexity
Sniffles2.INS.16A6M5	INS	chr6	86906853	43	SMIM8,C6orf163	0.00182	.		.	FALSE	FALSE	TRUE		Non-repeat
Sniffles2.INS.16A7M5	INS	chr6	86968909	321	SMIM8,C6orf163	0.07455	INS_chr6_9a43c230	0.972727	0.052007	TRUE	TRUE	FALSE	AluY	SINE/Alu
Sniffles2.DEL.16A8M5	DEL	chr6	86995665	-34	SMIM8,C6orf163	0.00182	DEL_chr6_abd7e43c	0.00056	6.8e-05	FALSE	FALSE	TRUE	(A)n	Simple_repeat
Sniffles2.INS.16A9M5	INS	chr6	87009759	37	SMIM8,C6orf163	0.07441	.		.	FALSE	FALSE	TRUE	SVA_F	SVA
Sniffles2.DEL.16ADM5	DEL	chr6	87010175	-64	SMIM8,C6orf163	0.2069	DEL_chr6_a3ac8bd5	0.003997	8e-06	FALSE	FALSE	TRUE	SVA_F	SVA
Sniffles2.INS.16AAM5	INS	chr6	87022905	40	SMIM8,C6orf163	0.87568	.		.	FALSE	FALSE	TRUE		Non-repeat
Sniffles2.DEL.16AEM5	DEL	chr6	87042463	-35	SMIM8,C6orf163	0.00635	DEL_chr6_c6fb13ae	0.052098	0.000363	FALSE	FALSE	TRUE	(AAGA)n	Simple_repeat
Sniffles2.INS.16ABM5	INS	chr6	87059726	39	SMIM8,C6orf163	0.00091	.		.	FALSE	FALSE	TRUE	(G)n	Simple_repeat
Sniffles2.DEL.16AFM5	DEL	chr6	87059753	-55	SMIM8,C6orf163	0.00091	DEL_chr6_e9abc3cd	0.270531	4.8e-05	FALSE	FALSE	TRUE		Non-repeat
Sniffles2.INS.16ACM5	INS	chr6	87090638	37	SMIM8,C6orf163	0.00091	.		.	FALSE	FALSE	TRUE	(CA)n	Simple_repeat
Sniffles2.INS.16B0M5	INS	chr6	87127978	143	SMIM8,C6orf163	0.44555	INS_chr6_b99d90d6	0.436434	0.004146	FALSE	TRUE	FALSE	(AT)n	Simple_repeat
Sniffles2.DEL.16B2M5	DEL	chr6	87128761	-47	SMIM8,C6orf163	0.36364	DEL_chr6_ddc29abf	0.432432	0.047734	FALSE	TRUE	FALSE	(TA)n	Simple_repeat
Sniffles2.INS.16B1M5	INS	chr6	87128869	43	SMIM8,C6orf163	0.06011	.		.	FALSE	FALSE	TRUE		Non-repeat
Sniffles2.DEL.16B3M5	DEL	chr6	87159468	-37	SMIM8,C6orf163	0.00181	DEL_chr6_f6376fd5	0.022344	0.003645	FALSE	FALSE	TRUE		Non-repeat
Sniffles2.DEL.16B6M5	DEL	chr6	87216108	-32	SMIM8,C6orf163	0.04471	DEL_chr6_46b4fdbb	1.7e-05	1.6e-05	FALSE	FALSE	TRUE	(AC)n	Simple_repeat
Sniffles2.DEL.16B7M5	DEL	chr6	87239512	-44	SMIM8,C6orf163	0.00364	DEL_chr6_a7d2e3a9	0.200255	8e-06	FALSE	FALSE	TRUE		Non-repeat
Sniffles2.INS.16B4M5	INS	chr6	87242796	118	SMIM8,C6orf163	0.00183	.		.	FALSE	FALSE	TRUE		Non-repeat
Sniffles2.INS.16B5M5	INS	chr6	87290794	50	SMIM8,C6orf163	0.00091	.		.	FALSE	FALSE	TRUE	(TG)n	Simple_repeat
Sniffles2.DEL.16BCM5	DEL	chr6	87322878	-42	SMIM8,C6orf163	0.00456	DEL_chr6_2d3ef692	8e-06	0.000173	FALSE	FALSE	TRUE		Non-repeat
Sniffles2.INS.16B9M5	INS	chr6	87332724	86	SMIM8,C6orf163	0.60436	INS_chr6_b2b586e9	0.976879	0.78864	TRUE	TRUE	FALSE		Non-repeat
Sniffles2.DEL.16BDM5	DEL	chr6	87339326	-37	C6orf163	0.00273	DEL_chr6_a3527cc6	0.013903	0.000259	FALSE	FALSE	TRUE	(TG)n	Simple_repeat
Sniffles2.INS.16BAM5	INS	chr6	87373810	43	C6orf163	0.00091	.		.	FALSE	FALSE	TRUE		Non-repeat
Sniffles2.INS.16BBM5	INS	chr6	87380762	52	C6orf163	0.02727	.		.	FALSE	FALSE	TRUE	(T)n	Simple_repeat
Sniffles2.INS.16BEM5	INS	chr6	87402606	41	C6orf163,SMIM8	0.00272	.		.	FALSE	FALSE	TRUE	(AT)n	Simple_repeat
Sniffles2.INS.16C0M5	INS	chr6	87407654	2916	C6orf163,SMIM8	0.05636	INS_chr6_72890283	0.020463	0.030435	FALSE	FALSE	TRUE	SVA_F	SVA
Sniffles2.DEL.16C1M5	DEL	chr6	87408461	-133	SLC35A1,SMIM8	0.26364	DEL_chr6_9fd8e25e	0.835821	0.288607	TRUE	TRUE	FALSE		Non-repeat
Sniffles2.INS.16BFM5	INS	chr6	87408532	37	SLC35A1,SMIM8	0.03552	.		.	FALSE	FALSE	TRUE		Non-repeat
Sniffles2.DEL.16C2M5	DEL	chr6	87484243	-40	SLC35A1	0.00363	DEL_chr6_2d3ef692	7e-06	0.000173	FALSE	FALSE	TRUE	HERVIP10FH-int	LTR
Sniffles2.INS.16C3M5	INS	chr6	87507833	202	SLC35A1	0.21325	INS_chr6_56280b29	0.724014	0.143914	FALSE	TRUE	FALSE		Non-repeat
Sniffles2.DEL.16C5M5	DEL	chr6	87542803	-39	ORC3,SLC35A1	0.00546	DEL_chr6_0fb4a9e1	0.092166	0.000771	FALSE	FALSE	TRUE		Non-repeat
Sniffles2.INS.16C4M5	INS	chr6	87543954	6089	ORC3,SLC35A1	0.00182	.		.	FALSE	FALSE	TRUE	L1HS	LINE
Sniffles2.DEL.16C6M5	DEL	chr6	87571143	-39	ORC3,SLC35A1	0.00182	DEL_chr6_4e1fc2a9	0.000465	8e-06	FALSE	FALSE	TRUE		Non-repeat
Sniffles2.DEL.16C7M5	DEL	chr6	87575237	-38	ORC3,SLC35A1	0.00544	DEL_chr6_4e1fc2a9	0.000454	8e-06	FALSE	FALSE	TRUE	(CA)n	Simple_repeat
Sniffles2.DEL.16C8M5	DEL	chr6	87576044	-476	ORC3,SLC35A1	0.37818	DEL_chr6_3a329903	0.907757	0.330201	TRUE	TRUE	FALSE	AluY	SINE/Alu
Sniffles2.INS.16CAM5	INS	chr6	87602948	31	ORC3	0.01906	.		.	FALSE	FALSE	TRUE	(TA)n	Simple_repeat
Sniffles2.DEL.16CDM5	DEL	chr6	87610524	-327	ORC3	0.04174	DEL_chr6_b229bff3	0.470372	0.004912	TRUE	TRUE	FALSE	AluY	SINE/Alu
Sniffles2.DEL.16CEM5	DEL	chr6	87611063	-46	ORC3	0.00091	DEL_chr6_b229bff3	0.074016	0.004912	FALSE	FALSE	TRUE	AluJb	SINE/Alu
Sniffles2.INS.16CBM5	INS	chr6	87674622	38	ORC3	0.00365	.		.	FALSE	FALSE	TRUE	(A)n	Simple_repeat
Sniffles2.INS.16CCM5	INS	chr6	87679224	36	ORC3	0.00364	.		.	FALSE	FALSE	TRUE		Non-repeat
Sniffles2.DEL.16D3M5	DEL	chr6	87716552	-3082	ORC3	0.00546	DEL_chr6_444c8b1f	0.999351	0.0074	TRUE	TRUE	FALSE		Non-repeat
Sniffles2.DEL.16D4M5	DEL	chr6	87728109	-35	ORC3	0.00729	DEL_chr6_4c4b9391	0.428571	2.5e-05	FALSE	TRUE	FALSE	(TTCT)n	Simple_repeat
Sniffles2.DEL.16D5M5	DEL	chr6	87736873	-38	ORC3	0.01636	DEL_chr6_be1fe350	0.590909	8.2e-05	FALSE	TRUE	FALSE	(GGGGAGG)n	Simple_repeat
Sniffles2.INS.16CFM5	INS	chr6	87736886	39	ORC3	0.04446	.		.	FALSE	FALSE	TRUE	G-rich	Low_complexity
Sniffles2.DEL.16D6M5	DEL	chr6	87738238	-52	ORC3	0.00182	DEL_chr6_280eed29	0.003745	2.4e-05	FALSE	FALSE	TRUE		Non-repeat
Sniffles2.DEL.16D7M5	DEL	chr6	87741330	-36	ORC3	0.00273	DEL_chr6_7bce6056	0.010544	1.6e-05	FALSE	FALSE	TRUE		Non-repeat
Sniffles2.DEL.16D8M5	DEL	chr6	87750991	-50	ORC3	0.94555	DEL_chr6_ce8f2123	0.020319	8e-06	TRUE	FALSE	FALSE	SVA_F	SVA
Sniffles2.INS.16D0M5	INS	chr6	87751506	40	ORC3	0.02545	.		.	FALSE	FALSE	TRUE		Non-repeat
Sniffles2.DEL.16D9M5	DEL	chr6	87752870	-41	ORC3	0.00091	DEL_chr6_2d3ef692	7e-06	0.000173	FALSE	FALSE	TRUE		Non-repeat
Sniffles2.INS.16D1M5	INS	chr6	87753695	31	ORC3	0.00273	.		.	FALSE	FALSE	TRUE	(T)n	Simple_repeat
Sniffles2.INS.16D2M5	INS	chr6	87758464	32	ORC3	0.01724	.		.	FALSE	FALSE	TRUE	(A)n	Simple_repeat
Sniffles2.DEL.16DAM5	DEL	chr6	87758573	-47	ORC3	0.00091	DEL_chr6_9c1a7980	0.172043	1.6e-05	FALSE	FALSE	TRUE	AluSx	SINE/Alu
Sniffles2.DEL.16E0M5	DEL	chr6	87804357	-34	ORC3	0.00091	DEL_chr6_32183b9d	0.026355	8e-06	FALSE	FALSE	TRUE		Non-repeat
Sniffles2.INS.16DCM5	INS	chr6	87810691	78	ORC3	0.05455	.		.	TRUE	FALSE	FALSE		Non-repeat
Sniffles2.DUP.16E4M5	DUP	chr6	87814656	12815	ORC3	0.00091	DUP_chr6_8e354f04	0.150297	8e-06	FALSE	FALSE	TRUE		Non-repeat
Sniffles2.INS.16DDM5	INS	chr6	87830038	41	ORC3	0.04719	.		.	FALSE	FALSE	TRUE	(CTCCCT)n	Simple_repeat
Sniffles2.DEL.16E1M5	DEL	chr6	87830140	-35	ORC3	0.09982	DEL_chr6_3f1f4d32	0.409973	8e-06	FALSE	TRUE	FALSE	(CTC)n	Simple_repeat
Sniffles2.DEL.16E2M5	DEL	chr6	87844694	-31	ORC3	0.01543	DEL_chr6_a53fdc50	0.002486	8e-06	FALSE	FALSE	TRUE	(A)n	Simple_repeat
Sniffles2.INS.16DEM5	INS	chr6	87869373	50	ORC3	0.87205	.		.	TRUE	FALSE	FALSE		Non-repeat
Sniffles2.DEL.16E3M5	DEL	chr6	87873370	-39	ORC3	0.01	DEL_chr6_93c515ba	0.070671	3.2e-05	FALSE	FALSE	TRUE	(GT)n	Simple_repeat
Sniffles2.INS.16DFM5	INS	chr6	87896260	38	ORC3	0.3902	.		.	FALSE	FALSE	TRUE	(TA)n	Simple_repeat
Sniffles2.DEL.16E7M5	DEL	chr6	87924747	-6827	ORC3	0.00091	DEL_chr6_d5e5cdc1	0.371851	2.4e-05	TRUE	TRUE	FALSE		Non-repeat
Sniffles2.INS.16E5M5	INS	chr6	87934268	44	ORC3	0.00091	.		.	FALSE	FALSE	TRUE	(T)n	Simple_repeat
Sniffles2.DEL.16E8M5	DEL	chr6	87941591	-71	ORC3	0.08182	DEL_chr6_d7b81923	0.986111	0.10307	TRUE	TRUE	FALSE		Non-repeat
Sniffles2.INS.16E6M5	INS	chr6	87988350	309	ORC3	0.08727	INS_chr6_ad12f739	0.944995	0.173017	TRUE	TRUE	FALSE	AluY	SINE/Alu
Sniffles2.DEL.16EAM5	DEL	chr6	88091430	-1268	ORC3	0.02995	DEL_chr6_b7148706	0.995294	0.076432	TRUE	TRUE	FALSE		Non-repeat
Sniffles2.INS.16E9M5	INS	chr6	88093945	35	ORC3	0.00182	.		.	FALSE	FALSE	TRUE		Non-repeat
Sniffles2.INS.16EBM5	INS	chr6	88105953	36	RNGTT,ORC3	0.01548	.		.	FALSE	FALSE	TRUE		Non-repeat
Sniffles2.DEL.16EDM5	DEL	chr6	88106734	-31	RNGTT,ORC3	0.00182	DEL_chr6_a024618b	0.000178	8e-06	FALSE	FALSE	TRUE	(CA)n	Simple_repeat
Sniffles2.DEL.16EEM5	DEL	chr6	88122430	-6012	RNGTT,ORC3	0.00091	DEL_chr6_125c0917	0.999501	0.000119	TRUE	TRUE	FALSE		Non-repeat
Sniffles2.DEL.16EFM5	DEL	chr6	88125234	-3972	RNGTT,ORC3	0.00091	DEL_chr6_3f0d08f4	0.999497	0.000761	TRUE	TRUE	FALSE		Non-repeat
Sniffles2.DUP.16F0M5	DUP	chr6	88128905	28643	RNGTT,ORC3	0.00091	DUP_chr6_cc9d2f6b	0.99993	0.000484	TRUE	TRUE	FALSE		Non-repeat
Sniffles2.INS.16ECM5	INS	chr6	88187655	35	RNGTT,ORC3	0.51454	.		.	FALSE	FALSE	TRUE	(TTATT)n	Simple_repeat
Sniffles2.DEL.16F4M5	DEL	chr6	88273302	-34	RNGTT,ORC3	0.03091	DEL_chr6_f6754638	0.660377	0.007141	FALSE	TRUE	FALSE	(A)n	Simple_repeat
Sniffles2.DEL.16F5M5	DEL	chr6	88277185	-38	RNGTT,ORC3	0.28688	DEL_chr6_2d3ef692	7e-06	0.000173	FALSE	FALSE	TRUE	(TTCT)n	Simple_repeat
Sniffles2.INS.16F2M5	INS	chr6	88277207	36	RNGTT,ORC3	0.01093	.		.	FALSE	FALSE	TRUE	(TTTC)n	Simple_repeat
Sniffles2.INS.16F3M5	INS	chr6	88283141	48	RNGTT,ORC3	0.00091	.		.	FALSE	FALSE	TRUE	(TG)n	Simple_repeat
Sniffles2.DEL.16F6M5	DEL	chr6	88283187	-44	RNGTT,ORC3	0.23273	DEL_chr6_48333157	0.00114	3.2e-05	FALSE	FALSE	TRUE	(TA)n	Simple_repeat
Sniffles2.INS.16F8M5	INS	chr6	88334412	707	RNGTT	0.00091	.		.	FALSE	FALSE	TRUE	L1P1	LINE
Sniffles2.DUP.16FAM5	DUP	chr6	88444929	9403	RNGTT	0.00091	DUP_chr6_0f90821d	0.985751	0.00496	FALSE	TRUE	FALSE		Non-repeat
Sniffles2.INS.16F9M5	INS	chr6	88447503	36	RNGTT	0.01821	.		.	FALSE	FALSE	TRUE	(TCTT)n	Simple_repeat
Sniffles2.DEL.16FEM5	DEL	chr6	88498743	-44	RNGTT	0.00091	DEL_chr6_5b998e1b	0.05892	0.001191	FALSE	FALSE	TRUE		Non-repeat
Sniffles2.DEL.16FFM5	DEL	chr6	88503194	-34	RNGTT	0.00273	DEL_chr6_0125c427	0.008585	1.6e-05	FALSE	FALSE	TRUE	(CA)n	Simple_repeat
Sniffles2.INS.16FBM5	INS	chr6	88533857	31	RNGTT	0.00456	.		.	FALSE	FALSE	TRUE	(T)n	Simple_repeat
Sniffles2.INS.16FCM5	INS	chr6	88539128	32	RNGTT	0.55273	.		.	FALSE	FALSE	TRUE		Non-repeat
Sniffles2.INS.16FDM5	INS	chr6	88556875	31	RNGTT	0.03102	.		.	FALSE	FALSE	TRUE	(GGAGA)n	Simple_repeat
Sniffles2.DEL.1702M5	DEL	chr6	88697993	-42	RNGTT	0.08893	DEL_chr6_626f043f	0.226316	8e-06	FALSE	FALSE	TRUE		Non-repeat
Sniffles2.INS.1701M5	INS	chr6	88698059	49	RNGTT	0.36025	.		.	FALSE	FALSE	TRUE	(AT)n	Simple_repeat
Sniffles2.DEL.1703M5	DEL	chr6	88714440	-308	RNGTT	0.153	DEL_chr6_2eece374	0.954693	0.256931	TRUE	TRUE	FALSE	AluY	SINE/Alu
Sniffles2.DEL.1704M5	DEL	chr6	88725968	-47	RNGTT	0.00091	DEL_chr6_f0240852	0.00117	6.3e-05	FALSE	FALSE	TRUE		Non-repeat
Sniffles2.DEL.1705M5	DEL	chr6	88739726	-42	RNGTT	0.38	DEL_chr6_2724fe4d	0.303876	7.1e-05	FALSE	TRUE	FALSE	(AT)n	Simple_repeat
Sniffles2.DEL.1706M5	DEL	chr6	88782001	-43	RNGTT	0.00091	DEL_chr6_f46a25f8	0.039286	0.004925	FALSE	FALSE	TRUE		Non-repeat
Sniffles2.INS.1707M5	INS	chr6	88826886	39	RNGTT	0.00091	.		.	FALSE	FALSE	TRUE	(A)n	Simple_repeat
Sniffles2.DEL.170AM5	DEL	chr6	88838444	-41	RNGTT	0.00091	DEL_chr6_f2b9c0bd	0.066351	3.2e-05	FALSE	FALSE	TRUE		Non-repeat
Sniffles2.INS.1708M5	INS	chr6	88848535	63	PNRC1,RNGTT	0.00544	INS_chr6_91968256	0.078554	0.000547	TRUE	FALSE	FALSE		Non-repeat
Sniffles2.INS.1709M5	INS	chr6	88853203	36	PNRC1,RNGTT	0.00091	.		.	FALSE	FALSE	TRUE	(TA)n	Simple_repeat
Sniffles2.DEL.170DM5	DEL	chr6	88907746	-38	PNRC1,RNGTT	0.00364	DEL_chr6_2d3ef692	7e-06	0.000173	FALSE	FALSE	TRUE	AluJb	SINE/Alu
Sniffles2.DEL.170EM5	DEL	chr6	88929907	-43	PNRC1,RNGTT	0.00091	DEL_chr6_3867bb6d	0.182573	0.000103	FALSE	FALSE	TRUE	(AT)n	Simple_repeat
Sniffles2.INS.170BM5	INS	chr6	88947767	120	PNRC1,RNGTT	0.81125	.		.	FALSE	FALSE	TRUE	SVA_F	SVA
Sniffles2.DEL.170FM5	DEL	chr6	88947832	-61	PNRC1,RNGTT	0.049	DEL_chr6_2d3ef692	1.1e-05	0.000173	FALSE	FALSE	TRUE	SVA_A	SVA
Sniffles2.INS.170CM5	INS	chr6	88992137	75	PNRC1,RNGTT	0.65971	.		.	FALSE	FALSE	TRUE		Non-repeat
Sniffles2.DEL.1715M5	DEL	chr6	88997505	-913	PNRC1,RNGTT	0.00091	DEL_chr6_0885a354	0.187497	0.001445	FALSE	FALSE	TRUE	AluSx	SINE/Alu
Sniffles2.DUP.1717M5	DUP	chr6	89052054	3433	PNRC1	0.00544	DUP_chr6_b617c8cc	0.914094	0.006682	FALSE	TRUE	FALSE		Non-repeat
Sniffles2.INS.1712M5	INS	chr6	89054229	3291	PNRC1	0	.		.	FALSE	FALSE	TRUE	L1MB7	LINE
Sniffles2.INS.1711M5	INS	chr6	89055193	3311	PNRC1	0.00275	.		.	FALSE	FALSE	TRUE	L1MB7	LINE
Sniffles2.DEL.1716M5	DEL	chr6	89062697	-32	PNRC1	0.02727	DEL_chr6_262fe250	0.000412	8e-06	FALSE	FALSE	TRUE	(A)n	Simple_repeat
Sniffles2.INS.1713M5	INS	chr6	89069957	41	PNRC1	0.00091	.		.	FALSE	FALSE	TRUE	(C)n	Simple_repeat
Sniffles2.INS.1714M5	INS	chr6	89089896	54	PNRC1	0.00091	.		.	FALSE	FALSE	TRUE		Non-repeat
Sniffles2.INS.1718M5	INS	chr6	89099430	51	PNRC1	0.00817	.		.	FALSE	FALSE	TRUE		Non-repeat
Sniffles2.DEL.171BM5	DEL	chr6	89099511	-34	PNRC1	0.00363	DEL_chr6_77f0b2dc	0.019989	8e-06	FALSE	FALSE	TRUE		Non-repeat
Sniffles2.DEL.171CM5	DEL	chr6	89128238	-40	PNRC1	0.00091	DEL_chr6_c7744805	0.063963	0.000453	FALSE	FALSE	TRUE	MER11A	LTR
Sniffles2.DEL.171DM5	DEL	chr6	89132298	-4922	PNRC1	0.00455	DEL_chr6_fb768b6c	0.999594	0.025688	TRUE	TRUE	FALSE		Non-repeat
Sniffles2.INS.1719M5	INS	chr6	89155463	33	PNRC1	0.00364	.		.	FALSE	FALSE	TRUE	(T)n	Simple_repeat
Sniffles2.INS.171AM5	INS	chr6	89166586	35	PNRC1	0.00091	.		.	FALSE	FALSE	TRUE		Non-repeat
Sniffles2.DEL.1722M5	DEL	chr6	89212035	-423	PNRC1	0.57636	DEL_chr6_5aeca7be	0.995289	0.491014	TRUE	TRUE	FALSE		Non-repeat
Sniffles2.INV.1724M5	INV	chr6	89213916	315	PNRC1	0.09506	INV_chr6_4f64e7af	8e-06	8e-06	TRUE	FALSE	FALSE		Non-repeat
Sniffles2.INS.171FM5	INS	chr6	89214086	115	PNRC1	0.79091	.		.	FALSE	FALSE	TRUE	L1M3	LINE
Sniffles2.INS.1720M5	INS	chr6	89242664	38	PNRC1	0.07013	.		.	TRUE	FALSE	FALSE	(AGGA)n	Simple_repeat
Sniffles2.DEL.1723M5	DEL	chr6	89292451	-45	ANKRD6,PNRC1	0.32486	DEL_chr6_1469a4a1	0.418182	7.9e-05	FALSE	TRUE	FALSE		Non-repeat
Sniffles2.INS.1721M5	INS	chr6	89292515	113	ANKRD6,PNRC1	0.22323	.		.	FALSE	FALSE	TRUE		Non-repeat
Sniffles2.INS.1725M5	INS	chr6	89321629	36	ANKRD6,PNRC1	0.00091	.		.	FALSE	FALSE	TRUE	(CTCTTT)n	Simple_repeat
Sniffles2.INS.1726M5	INS	chr6	89325779	32	ANKRD6,PNRC1	0.00091	.		.	FALSE	FALSE	TRUE		Non-repeat
Sniffles2.INS.1727M5	INS	chr6	89339648	94	ANKRD6,PNRC1	0.96824	.		.	FALSE	FALSE	TRUE	GA-rich	Low_complexity
Sniffles2.DEL.172AM5	DEL	chr6	89351070	-31	ANKRD6,PNRC1	0.00091	DEL_chr6_88da693f	0.000632	0.012807	FALSE	FALSE	TRUE	(T)n	Simple_repeat
Sniffles2.INS.1728M5	INS	chr6	89368851	51	ANKRD6	0.00091	.		.	FALSE	FALSE	TRUE	(AT)n	Simple_repeat
Sniffles2.INS.1729M5	INS	chr6	89382401	34	ANKRD6	0.02178	.		.	FALSE	FALSE	TRUE	(AT)n	Simple_repeat
Sniffles2.INS.172BM5	INS	chr6	89420299	35	ANKRD6	0.00273	.		.	FALSE	FALSE	TRUE		Non-repeat
Sniffles2.INS.172CM5	INS	chr6	89447855	31	ANKRD6	0.00181	.		.	FALSE	FALSE	TRUE	(T)n	Simple_repeat
Sniffles2.INS.172DM5	INS	chr6	89488906	45	ANKRD6	0.00091	.		.	FALSE	FALSE	TRUE	(CA)n	Simple_repeat
Sniffles2.DEL.1732M5	DEL	chr6	89607823	-125	LYRM2,ANKRD6	0.15364	DEL_chr6_06785998	0.396077	0.005974	FALSE	TRUE	FALSE	AluSx	SINE/Alu
Sniffles2.INS.172FM5	INS	chr6	89608369	38	LYRM2,ANKRD6	0.15636	INS_chr6_26c49415	0.703704	0.136592	FALSE	TRUE	FALSE		Non-repeat
Sniffles2.INS.1730M5	INS	chr6	89668047	108	LYRM2	0.00818	.		.	FALSE	FALSE	TRUE	(CG)n	Simple_repeat
Sniffles2.INS.1731M5	INS	chr6	89670171	32	LYRM2	0.01371	.		.	FALSE	FALSE	TRUE		Non-repeat
Sniffles2.INS.1733M5	INS	chr6	89734692	32	CASP8AP2,LYRM2	0.00181	.		.	FALSE	FALSE	TRUE	(GA)n	Simple_repeat
Sniffles2.DEL.1734M5	DEL	chr6	89744480	-61	CASP8AP2,LYRM2	0.00546	DEL_chr6_9f0af25e	0.085165	0.007848	FALSE	FALSE	TRUE	AluSx	SINE/Alu
Sniffles2.DEL.1735M5	DEL	chr6	89746604	-32	CASP8AP2,LYRM2	0.00091	DEL_chr6_6ea5b3fe	0.001414	8e-06	FALSE	FALSE	TRUE	(AAAG)n	Simple_repeat
Sniffles2.DEL.1736M5	DEL	chr6	89796836	-3357	CASP8AP2	0.00091	DEL_chr6_37a1811c	0.991145	0.000278	FALSE	TRUE	FALSE		Non-repeat
Sniffles2.DEL.173BM5	DEL	chr6	89812635	-54	CASP8AP2	0.03	DEL_chr6_feec0a5b	0.03425	0.016145	TRUE	FALSE	FALSE		Non-repeat
Sniffles2.INS.1737M5	INS	chr6	89842851	40	CASP8AP2	0.00091	.		.	FALSE	FALSE	TRUE		Non-repeat
Sniffles2.DEL.173CM5	DEL	chr6	89845250	-37	CASP8AP2	0.00272	DEL_chr6_bbc01b07	5e-06	1.6e-05	FALSE	FALSE	TRUE	(GT)n	Simple_repeat
Sniffles2.INS.173AM5	INS	chr6	89871743	4143	CASP8AP2	0.00182	.		.	FALSE	FALSE	TRUE		Non-repeat
Sniffles2.INS.1738M5	INS	chr6	89872388	2333	CASP8AP2	0.97459	.		.	FALSE	FALSE	TRUE		Non-repeat
Sniffles2.INS.1739M5	INS	chr6	89872388	4589	CASP8AP2	0.16941	.		.	FALSE	FALSE	TRUE		Non-repeat
Sniffles2.DEL.173DM5	DEL	chr6	89885986	-35	CASP8AP2	0.04455	DEL_chr6_6c1f9c42	0.072593	8e-06	FALSE	FALSE	TRUE	(AC)n	Simple_repeat
Sniffles2.DEL.173FM5	DEL	chr6	89898148	-35	CASP8AP2	0.16697	DEL_chr6_e7ec7cf4	0.445988	2.4e-05	TRUE	TRUE	FALSE	(CCCTT)n	Simple_repeat
Sniffles2.INS.173EM5	INS	chr6	89898529	31	CASP8AP2	0.00273	.		.	FALSE	FALSE	TRUE	(TTCCT)n	Simple_repeat
Sniffles2.DEL.1740M5	DEL	chr6	89911176	-32	CASP8AP2	0.05989	DEL_chr6_0ec825c7	0.005977	6.3e-05	FALSE	FALSE	TRUE	(TCCC)n	Simple_repeat
Sniffles2.INS.1741M5	INS	chr6	90020582	327	CASP8AP2	0.10747	INS_chr6_11d6e9b3	0.993921	0.098282	TRUE	TRUE	FALSE	AluY	SINE/Alu
Sniffles2.INS.1742M5	INS	chr6	90036979	43	CASP8AP2	0.00091	.		.	FALSE	FALSE	TRUE		Non-repeat
Sniffles2.DEL.1744M5	DEL	chr6	90048658	-4655	CASP8AP2	0.00091	DEL_chr6_06503f10	0.489488	8e-06	TRUE	TRUE	FALSE	Charlie1a	DNA_transposon
Sniffles2.INS.1743M5	INS	chr6	90072600	52	CASP8AP2	0.00091	.		.	TRUE	FALSE	FALSE		Non-repeat
Sniffles2.INS.1745M5	INS	chr6	90103030	33	CASP8AP2	0.00547	INS_chr6_5131d64f	0.204969	4.3e-05	FALSE	FALSE	TRUE		Non-repeat
Sniffles2.INS.1746M5	INS	chr6	90147477	50	CASP8AP2	0.00091	.		.	FALSE	FALSE	TRUE	(A)n	Simple_repeat
Sniffles2.INS.1748M5	INS	chr6	90214752	34	MAP3K7,CASP8AP2	0.00091	.		.	FALSE	FALSE	TRUE		Non-repeat
Sniffles2.INS.1749M5	INS	chr6	90224633	6046	MAP3K7,CASP8AP2	0.00182	.		.	FALSE	FALSE	TRUE	L1HS	LINE
Sniffles2.INS.174AM5	INS	chr6	90243278	6071	MAP3K7	0.0082	INS_chr6_f7eaa695	0.990446	0.00355	FALSE	TRUE	FALSE	L1HS	LINE
Sniffles2.DEL.174CM5	DEL	chr6	90251483	-84	MAP3K7	0.31851	DEL_chr6_147c4c74	0.801887	0.261293	TRUE	TRUE	FALSE		Non-repeat
Sniffles2.INS.174BM5	INS	chr6	90283636	65	MAP3K7	0.01093	.		.	FALSE	FALSE	TRUE	(T)n	Simple_repeat
Sniffles2.INS.174FM5	INS	chr6	90367449	45	MAP3K7	0.00091	.		.	FALSE	FALSE	TRUE	(AC)n	Simple_repeat
Sniffles2.INS.1750M5	INS	chr6	90377811	33	MAP3K7	0.10018	.		.	FALSE	FALSE	TRUE	(TTCC)n	Simple_repeat
Sniffles2.INS.1751M5	INS	chr6	90391437	35	MAP3K7	0.00091	.		.	FALSE	FALSE	TRUE	(T)n	Simple_repeat
Sniffles2.INS.1752M5	INS	chr6	90402986	51	MAP3K7	0.00823	.		.	FALSE	FALSE	TRUE	(G)n	Simple_repeat
Sniffles2.INS.1753M5	INS	chr6	90411001	31	MAP3K7	0.00091	.		.	FALSE	FALSE	TRUE	(AAAG)n	Simple_repeat
Sniffles2.INS.1754M5	INS	chr6	90412715	34	MAP3K7	0.37636	.		.	FALSE	FALSE	TRUE	(GGAAA)n	Simple_repeat
Sniffles2.INS.1755M5	INS	chr6	90416134	347	MAP3K7	0.45182	INS_chr6_56215c6b	0.798281	0.425565	TRUE	TRUE	FALSE	AluY	SINE/Alu
Sniffles2.INS.1756M5	INS	chr6	90423450	139	MAP3K7	0.00363	INS_chr6_699951c6	0.429012	0.050559	FALSE	TRUE	FALSE		Non-repeat
Sniffles2.INS.1757M5	INS	chr6	90425772	48	MAP3K7	0.00091	.		.	FALSE	FALSE	TRUE	(C)n	Simple_repeat
Sniffles2.INS.1759M5	INS	chr6	90450476	65	MAP3K7	0.00091	.		.	FALSE	FALSE	TRUE	(CA)n	Simple_repeat
Sniffles2.DEL.175AM5	DEL	chr6	90456462	-40	MAP3K7	0.00091	DEL_chr6_f7ee53a1	0.000784	8e-06	FALSE	FALSE	TRUE		Non-repeat
Sniffles2.INS.1758M5	INS	chr6	90456563	48	MAP3K7	0.00274	.		.	FALSE	FALSE	TRUE	(T)n	Simple_repeat
Sniffles2.DEL.175BM5	DEL	chr6	90470721	-43	MAP3K7	0.00911	DEL_chr6_bbc01b07	6e-06	1.6e-05	FALSE	FALSE	TRUE		Non-repeat
Sniffles2.DEL.175CM5	DEL	chr6	90473371	-38	MAP3K7	0.00273	DEL_chr6_bbc01b07	5e-06	1.6e-05	FALSE	FALSE	TRUE	(TG)n	Simple_repeat
Sniffles2.DEL.175DM5	DEL	chr6	90527867	-321	MAP3K7	0.69147	DEL_chr6_bc06dd12	0.953416	0.679916	TRUE	TRUE	FALSE	AluY	SINE/Alu
Sniffles2.DEL.175EM5	DEL	chr6	90560835	-38	MAP3K7	0.00091	DEL_chr6_892a9271	0.035912	5.6e-05	FALSE	FALSE	TRUE		Non-repeat
Sniffles2.DEL.1761M5	DEL	chr6	90613768	-38	MAP3K7	0.67182	DEL_chr6_7a787ad6	0.05421	0.001072	FALSE	FALSE	TRUE	(TA)n	Simple_repeat
Sniffles2.INS.175FM5	INS	chr6	90613803	36	MAP3K7	0.19909	INS_chr6_a4190786	0.679245	0.126983	FALSE	TRUE	FALSE	(TA)n	Simple_repeat
Sniffles2.INS.1760M5	INS	chr6	90665654	36	MAP3K7	0.36703	.		.	FALSE	FALSE	TRUE	(CTTT)n	Simple_repeat
Sniffles2.INS.1763M5	INS	chr6	90704099	39	MAP3K7	0.01815	.		.	FALSE	FALSE	TRUE	(ATATAT)n	Simple_repeat
Sniffles2.DEL.1766M5	DEL	chr6	90714553	-41	MAP3K7	0.00364	DEL_chr6_906ee92b	0.042424	0.001031	FALSE	FALSE	TRUE		Non-repeat
Sniffles2.DEL.1767M5	DEL	chr6	90747541	-42	MAP3K7	0.00545	DEL_chr6_b4b27bd4	7.3e-05	8e-06	FALSE	FALSE	TRUE		Non-repeat
Sniffles2.INS.1764M5	INS	chr6	90752103	58	MAP3K7	0.00183	.		.	FALSE	FALSE	TRUE		Non-repeat
Sniffles2.INS.1765M5	INS	chr6	90774925	32	MAP3K7	0.13067	.		.	FALSE	FALSE	TRUE		Non-repeat
Sniffles2.INS.1768M5	INS	chr6	90845483	34	MAP3K7	0.00273	.		.	FALSE	FALSE	TRUE	(GA)n	Simple_repeat
Sniffles2.DEL.176AM5	DEL	chr6	90845483	-36	MAP3K7	0.01724	DEL_chr6_b4b27bd4	6.3e-05	8e-06	FALSE	FALSE	TRUE	(AG)n	Simple_repeat
Sniffles2.DEL.176BM5	DEL	chr6	90869375	-38	MAP3K7	0.00455	DEL_chr6_b4b27bd4	6.6e-05	8e-06	FALSE	FALSE	TRUE	(CCTT)n	Simple_repeat
Sniffles2.DEL.176CM5	DEL	chr6	90870437	-5228	MAP3K7	0.00182	DEL_chr6_2ccd431b	0.999044	1.6e-05	TRUE	TRUE	FALSE		Non-repeat
Sniffles2.INS.1769M5	INS	chr6	90891590	48	MAP3K7	0.00091	.		.	FALSE	FALSE	TRUE	(A)n	Simple_repeat
Sniffles2.DEL.1770M5	DEL	chr6	90949645	-31	MAP3K7	0.06113	DEL_chr6_b4b27bd4	5.4e-05	8e-06	FALSE	FALSE	TRUE	(A)n	Simple_repeat
Sniffles2.INS.176DM5	INS	chr6	90959792	2400	MAP3K7	0.54446	.		.	FALSE	FALSE	TRUE	L1HS	LINE
Sniffles2.INS.176EM5	INS	chr6	90964134	178	MAP3K7	0.78675	.		.	FALSE	FALSE	TRUE	(TA)n	Simple_repeat
Sniffles2.INS.176FM5	INS	chr6	90964137	1266	MAP3K7	0.00091	.		.	FALSE	FALSE	TRUE	(TA)n	Simple_repeat
Sniffles2.DEL.1779M5	DEL	chr6	90998795	-36	MAP3K7	0.02359	DEL_chr6_3b32fb2e	0.043852	0.000915	FALSE	FALSE	TRUE	(CTTT)n	Simple_repeat
Sniffles2.INS.1775M5	INS	chr6	90998836	36	MAP3K7	0.20054	.		.	FALSE	FALSE	TRUE	(CTTT)n	Simple_repeat
Sniffles2.INS.1776M5	INS	chr6	91041320	32	CASC6,MAP3K7	0.11223	INS_chr6_931e28e7	0.52459	0.00024	FALSE	TRUE	FALSE	(ATATGT)n	Simple_repeat
Sniffles2.INS.1777M5	INS	chr6	91057931	200	CASC6,MAP3K7	0.05931	INS_chr6_358503b7	0.938967	0.147748	FALSE	TRUE	FALSE	L1HS	LINE
Sniffles2.DEL.177AM5	DEL	chr6	91065855	-41	CASC6,MAP3K7	0.00181	DEL_chr6_128c8e50	0.024955	8e-06	FALSE	FALSE	TRUE		Non-repeat
Sniffles2.INS.1778M5	INS	chr6	91065979	66	CASC6,MAP3K7	0.00454	.		.	FALSE	FALSE	TRUE	(AT)n	Simple_repeat
Sniffles2.DEL.177BM5	DEL	chr6	91089137	-1709	CASC6,MAP3K7	0.00364	DEL_chr6_b48dac66	0.994764	0.00249	TRUE	TRUE	FALSE		Non-repeat
Sniffles2.DEL.177EM5	DEL	chr6	91102138	-37	CASC6,MAP3K7	0.00091	DEL_chr6_b4b27bd4	6.5e-05	8e-06	FALSE	FALSE	TRUE	MIRb	SINE/Alu
Sniffles2.INS.177CM5	INS	chr6	91144387	31	CASC6	0.16636	.		.	FALSE	FALSE	TRUE	(CTTC)n	Simple_repeat
Sniffles2.DEL.177FM5	DEL	chr6	91146287	-34	CASC6	0.04545	DEL_chr6_e21e19b7	0.045103	0.000135	FALSE	FALSE	TRUE	(A)n	Simple_repeat
Sniffles2.DEL.1780M5	DEL	chr6	91157590	-38	CASC6	0.03085	DEL_chr6_c7f47154	0.000301	8e-06	FALSE	FALSE	TRUE	(TA)n	Simple_repeat
Sniffles2.DEL.1781M5	DEL	chr6	91184236	-38	CASC6	0.03267	DEL_chr6_c7f47154	0.000301	8e-06	FALSE	FALSE	TRUE	(CTTTT)n	Simple_repeat
Sniffles2.INS.177DM5	INS	chr6	91184260	43	CASC6	0.00091	.		.	FALSE	FALSE	TRUE	(TC)n	Simple_repeat
Sniffles2.INS.1782M5	INS	chr6	91202873	46	CASC6	0.00365	.		.	FALSE	FALSE	TRUE	(TATCTT)n	Simple_repeat
Sniffles2.DUP.1788M5	DUP	chr6	91205762	2825058	CASC6	0.00091	DUP_chr6_0d501bc6	0.224361	8e-06	TRUE	FALSE	FALSE		Non-repeat
Sniffles2.DEL.1786M5	DEL	chr6	91219231	-34	CASC6	0.00182	DEL_chr6_20c1f3d6	0.006021	0.000365	FALSE	FALSE	TRUE	(AC)n	Simple_repeat
Sniffles2.INV.1789M5	INV	chr6	91221056	2809757	CASC6	0.00091	INV_chr6_c83ee37f	0.380887	8e-06	TRUE	TRUE	FALSE		Non-repeat
Sniffles2.DEL.1787M5	DEL	chr6	91234738	-1620	CASC6	0.00091	DEL_chr6_c39c0cc3	0.919364	0.003908	TRUE	TRUE	FALSE	L2a	LINE
Sniffles2.INS.1783M5	INS	chr6	91234740	225	CASC6	0.00182	.		.	FALSE	FALSE	TRUE	LTR16E2	LTR
Sniffles2.INS.1784M5	INS	chr6	91253955	34	CASC6	0.02914	.		.	FALSE	FALSE	TRUE		Non-repeat
Sniffles2.INS.1785M5	INS	chr6	91269021	44	CASC6	0.00182	.		.	FALSE	FALSE	TRUE		Non-repeat
Sniffles2.INS.178AM5	INS	chr6	91356106	54	CASC6	0.40255	.		.	FALSE	FALSE	TRUE	(TA)n	Simple_repeat
Sniffles2.DEL.178BM5	DEL	chr6	91356395	-45	CASC6	0.00091	DEL_chr6_23b75705	0.000342	0.000309	FALSE	FALSE	TRUE		Non-repeat
Sniffles2.INS.178CM5	INS	chr6	91396650	68	CASC6	0.00091	.		.	FALSE	FALSE	TRUE		Non-repeat
Sniffles2.DEL.178EM5	DEL	chr6	91471290	-108	CASC6	0.67514	DEL_chr6_94eb0957	0.212062	0.034537	FALSE	FALSE	TRUE		Non-repeat
Sniffles2.INS.178DM5	INS	chr6	91471415	63	CASC6	0.01089	.		.	FALSE	FALSE	TRUE	(AT)n	Simple_repeat
Sniffles2.INS.178FM5	INS	chr6	91519994	31	CASC6	0.04554	.		.	FALSE	FALSE	TRUE	(TTCT)n	Simple_repeat
Sniffles2.DEL.1793M5	DEL	chr6	91533902	-34	CASC6	0.42546	DEL_chr6_d3b79dff	0.023464	0.001072	FALSE	FALSE	TRUE		Non-repeat
Sniffles2.INS.1790M5	INS	chr6	91554491	73	CASC6	0.00091	.		.	FALSE	FALSE	TRUE		Non-repeat
Sniffles2.INS.1791M5	INS	chr6	91562946	1181	CASC6	0.00182	.		.	FALSE	FALSE	TRUE	L1HS	LINE
Sniffles2.INS.1792M5	INS	chr6	91569146	43	CASC6	0.00998	.		.	FALSE	FALSE	TRUE		Non-repeat
Sniffles2.DEL.1794M5	DEL	chr6	91579603	-63	CASC6	0.28091	DEL_chr6_d7f6224f	0.96875	0.223741	TRUE	TRUE	FALSE		Non-repeat
Sniffles2.INS.1796M5	INS	chr6	91604383	49	CASC6	0.00091	.		.	FALSE	FALSE	TRUE	(T)n	Simple_repeat
Sniffles2.DEL.179AM5	DEL	chr6	91636061	-1984	CASC6	0.00091	DEL_chr6_85ea052b	0.998489	0.000341	FALSE	TRUE	FALSE		Non-repeat
Sniffles2.INS.1797M5	INS	chr6	91644229	58	CASC6	0.00091	.		.	FALSE	FALSE	TRUE	(ATC)n	Simple_repeat
Sniffles2.INS.1798M5	INS	chr6	91661257	97	CASC6	0.00091	.		.	FALSE	FALSE	TRUE		Non-repeat
Sniffles2.DEL.179BM5	DEL	chr6	91662732	-31	CASC6	0.01639	DEL_chr6_dbff9bae	0.026989	0.000232	FALSE	FALSE	TRUE	(T)n	Simple_repeat
Sniffles2.DEL.179CM5	DEL	chr6	91667869	-35	CASC6	0.00091	DEL_chr6_1176ab2e	0.255319	0.005222	TRUE	FALSE	FALSE	(AAC)n	Simple_repeat
Sniffles2.INS.1799M5	INS	chr6	91679248	38	CASC6	0.00182	.		.	TRUE	FALSE	FALSE	(GA)n	Simple_repeat
Sniffles2.DEL.179EM5	DEL	chr6	91700954	-36	CASC6	0.01906	DEL_chr6_696a71c7	0.007161	8e-06	FALSE	FALSE	TRUE		Non-repeat
Sniffles2.INS.179DM5	INS	chr6	91712362	56	CASC6	0.00182	.		.	FALSE	FALSE	TRUE	(TA)n	Simple_repeat
Sniffles2.DEL.179FM5	DEL	chr6	91722761	-33	CASC6	0.02823	DEL_chr6_0269e6ce	4.9e-05	3.2e-05	FALSE	FALSE	TRUE		Non-repeat
Sniffles2.DEL.17A0M5	DEL	chr6	91742444	-37	CASC6	0.00907	DEL_chr6_144be834	0.000799	0.000455	FALSE	FALSE	TRUE	(TATACA)n	Simple_repeat
Sniffles2.DEL.17A1M5	DEL	chr6	91789876	-55	CASC6	0.02277	DEL_chr6_54a763df	0.029943	0.000575	TRUE	FALSE	FALSE	DNM1r	other-repeat
Sniffles2.DEL.17A2M5	DEL	chr6	91791788	-43	CASC6	0.00091	DEL_chr6_d82d9d00	0.000904	2.4e-05	FALSE	FALSE	TRUE	L1P2	LINE
Sniffles2.DEL.17A6M5	DEL	chr6	91822175	-34	CASC6	0.00182	DEL_chr6_0269e6ce	5e-05	3.2e-05	FALSE	FALSE	TRUE	(AC)n	Simple_repeat
Sniffles2.INS.17A3M5	INS	chr6	91841140	33	CASC6	0.00455	.		.	FALSE	FALSE	TRUE	(TTTC)n	Simple_repeat
Sniffles2.INS.17A4M5	INS	chr6	91853404	45	CASC6	0.00091	.		.	FALSE	FALSE	TRUE	(TA)n	Simple_repeat
Sniffles2.INS.17A5M5	INS	chr6	91858323	181	CASC6	0.00363	INS_chr6_ead295d4	0.646429	0.002256	FALSE	TRUE	FALSE		Non-repeat
Sniffles2.DEL.17A7M5	DEL	chr6	91866403	-33	CASC6	0.02087	DEL_chr6_0269e6ce	4.9e-05	3.2e-05	FALSE	FALSE	TRUE	(A)n	Simple_repeat
Sniffles2.DEL.17A8M5	DEL	chr6	91870334	-36	CASC6	0.00091	DEL_chr6_0269e6ce	5.3e-05	3.2e-05	FALSE	FALSE	TRUE		Non-repeat
Sniffles2.DEL.17ABM5	DEL	chr6	91911898	-32	CASC6	0.01633	DEL_chr6_d248a90f	0.032279	7.2e-05	FALSE	FALSE	TRUE	(A)n	Simple_repeat
Sniffles2.INS.17A9M5	INS	chr6	91949149	34	CASC6	0.00635	.		.	FALSE	FALSE	TRUE	(T)n	Simple_repeat
Sniffles2.INS.17AAM5	INS	chr6	91995941	31	CASC6	0.01093	.		.	FALSE	FALSE	TRUE		Non-repeat
Sniffles2.DEL.17AEM5	DEL	chr6	92011394	-43	CASC6	0.00182	DEL_chr6_0269e6ce	6.3e-05	3.2e-05	FALSE	FALSE	TRUE	LTR12E	LTR
Sniffles2.INS.17ADM5	INS	chr6	92059222	238	CASC6	0.09455	.		.	FALSE	FALSE	TRUE	AluSx	SINE/Alu
Sniffles2.DEL.17AFM5	DEL	chr6	92059636	-38	CASC6	0.00091	DEL_chr6_d959858c	0.059908	0.5	FALSE	FALSE	TRUE	THE1-int	LTR
Sniffles2.DEL.17B3M5	DEL	chr6	92098277	-326	CASC6	0.72142	DEL_chr6_e722a488	0.95107	0.679996	TRUE	TRUE	FALSE	AluY	SINE/Alu
Sniffles2.DEL.17B4M5	DEL	chr6	92151321	-1410	CASC6	0.00636	DEL_chr6_fcbb4c85	0.998583	0.002165	TRUE	TRUE	FALSE		Non-repeat
Sniffles2.INS.17B0M5	INS	chr6	92151789	38	CASC6	0.00272	.		.	FALSE	FALSE	TRUE		Non-repeat
Sniffles2.INS.17B1M5	INS	chr6	92160335	39	CASC6	0.04007	.		.	FALSE	FALSE	TRUE	(GGAGG)n	Simple_repeat
Sniffles2.INS.17B2M5	INS	chr6	92162131	42	CASC6	0.00091	.		.	FALSE	FALSE	TRUE		Non-repeat
Sniffles2.DEL.17B7M5	DEL	chr6	92200936	-323	CASC6	0.32514	DEL_chr6_b606da7f	0.953704	0.278662	TRUE	TRUE	FALSE	AluY	SINE/Alu
Sniffles2.INS.17B5M5	INS	chr6	92206345	31	CASC6	0.09672	.		.	FALSE	FALSE	TRUE		Non-repeat
Sniffles2.INS.17B6M5	INS	chr6	92239758	42	CASC6	0.23133	.		.	FALSE	FALSE	TRUE	(TA)n	Simple_repeat
Sniffles2.DEL.17B8M5	DEL	chr6	92239771	-40	CASC6	0.00366	DEL_chr6_2a6425af	0.409529	0.000238	FALSE	TRUE	FALSE		Non-repeat
Sniffles2.INS.17BAM5	INS	chr6	92310321	61	CASC6	0.00091	.		.	FALSE	FALSE	TRUE	(A)n	Simple_repeat
Sniffles2.INS.17BBM5	INS	chr6	92312443	44	CASC6	0.00183	INS_chr6_80cdfc6f	0.504895	0.000605	FALSE	TRUE	FALSE	(TG)n	Simple_repeat
Sniffles2.DEL.17BDM5	DEL	chr6	92312452	-35	CASC6	0.00275	DEL_chr6_c091e4df	0.00125	8e-06	FALSE	FALSE	TRUE		Non-repeat
Sniffles2.INS.17BCM5	INS	chr6	92323036	319	CASC6	0.02727	INS_chr6_ab29e55b	0.816167	0.025426	TRUE	TRUE	FALSE	AluY	SINE/Alu
Sniffles2.DEL.17BEM5	DEL	chr6	92369536	-38	CASC6	0.00182	DEL_chr6_8deb4604	0.005519	4.8e-05	FALSE	FALSE	TRUE		Non-repeat
Sniffles2.INS.17BFM5	INS	chr6	92447045	1033	EPHA7,CASC6	0.12956	.		.	FALSE	FALSE	TRUE		Non-repeat
Sniffles2.INS.17C0M5	INS	chr6	92459413	54	EPHA7,CASC6	0.00091	.		.	FALSE	FALSE	TRUE	(AT)n	Simple_repeat
Sniffles2.DEL.17C1M5	DEL	chr6	92459459	-34	EPHA7,CASC6	0.0726	DEL_chr6_c49bdced	0.000279	3.2e-05	FALSE	FALSE	TRUE		Non-repeat
Sniffles2.DEL.17C2M5	DEL	chr6	92474730	-37	EPHA7,CASC6	0.00182	DEL_chr6_c49bdced	0.000302	3.2e-05	FALSE	FALSE	TRUE		Non-repeat
Sniffles2.DEL.17C3M5	DEL	chr6	92495773	-1839	EPHA7,CASC6	0.00091	DEL_chr6_637321d1	0.812887	2.4e-05	FALSE	TRUE	FALSE		Non-repeat
Sniffles2.INS.17C5M5	INS	chr6	92497941	2538	EPHA7,CASC6	0.00182	.		.	FALSE	FALSE	TRUE	L1HS	LINE
Sniffles2.DEL.17C6M5	DEL	chr6	92497999	-32	EPHA7,CASC6	0.00182	DEL_chr6_034c2fff	0.061224	0.000627	FALSE	FALSE	TRUE	(T)n	Simple_repeat
Sniffles2.DEL.17C7M5	DEL	chr6	92590202	-42	EPHA7	0.00273	DEL_chr6_521f1a05	0.000412	3.2e-05	FALSE	FALSE	TRUE		Non-repeat
Sniffles2.INS.17C8M5	INS	chr6	92680500	319	EPHA7	0.1951	INS_chr6_ad141d92	0.959258	0.174821	TRUE	TRUE	FALSE	AluY	SINE/Alu
Sniffles2.DEL.17C9M5	DEL	chr6	92724835	-45	EPHA7	0.00091	DEL_chr6_d590a1b4	0.002554	3.2e-05	FALSE	FALSE	TRUE	LTR12D	LTR
Sniffles2.DEL.17CAM5	DEL	chr6	92759767	-3482	EPHA7	0.00091	DEL_chr6_62b042b4	0.999426	7.9e-05	TRUE	TRUE	FALSE		Non-repeat
Sniffles2.INS.17CBM5	INS	chr6	92803845	31	EPHA7	0.00545	.		.	FALSE	FALSE	TRUE	(TA)n	Simple_repeat
Sniffles2.DEL.17CFM5	DEL	chr6	92803845	-32	EPHA7	0.00818	DEL_chr6_5c2a30f5	0.003	8e-06	FALSE	FALSE	TRUE	(T)n	Simple_repeat
Sniffles2.INS.17CCM5	INS	chr6	92806295	69	EPHA7	0.00091	.		.	FALSE	FALSE	TRUE	(C)n	Simple_repeat
Sniffles2.DEL.17D0M5	DEL	chr6	92814820	-215	EPHA7	0.2	DEL_chr6_d0b78c4e	0.334382	0.262093	TRUE	TRUE	FALSE	AluY	SINE/Alu
Sniffles2.DEL.17D1M5	DEL	chr6	92865392	-4871	EPHA7	0.00364	DEL_chr6_11a08049	0.997543	0.045239	TRUE	TRUE	FALSE		Non-repeat
Sniffles2.INS.17CDM5	INS	chr6	92866417	315	EPHA7	0.51543	INS_chr6_91c66289	0.939693	0.448736	TRUE	TRUE	FALSE	AluY	SINE/Alu
Sniffles2.DEL.17D2M5	DEL	chr6	92886849	-41	EPHA7	0.00091	DEL_chr6_8fb01b8e	0.097222	0.000143	FALSE	FALSE	TRUE		Non-repeat
Sniffles2.INS.17CEM5	INS	chr6	92886940	34	EPHA7	0.00091	.		.	FALSE	FALSE	TRUE	(G)n	Simple_repeat
Sniffles2.INV.17D6M5	INV	chr6	92916650	92	EPHA7	0.00092	INV_chr6_4f64e7af	2e-06	8e-06	FALSE	FALSE	TRUE		Non-repeat
Sniffles2.DEL.17D5M5	DEL	chr6	92931218	-34	EPHA7	0.00091	DEL_chr6_c09e7d26	9e-06	1.6e-05	FALSE	FALSE	TRUE		Non-repeat
Sniffles2.INS.17D3M5	INS	chr6	92933687	42	EPHA7	0.00182	.		.	FALSE	FALSE	TRUE	(G)n	Simple_repeat
Sniffles2.INS.17D4M5	INS	chr6	92971845	37	EPHA7	0.07273	.		.	FALSE	FALSE	TRUE		Non-repeat
Sniffles2.DEL.17D8M5	DEL	chr6	93011907	-3655	EPHA7	0.00091	DEL_chr6_3b064b0d	0.998088	4e-05	FALSE	TRUE	FALSE		Non-repeat
Sniffles2.DEL.17D7M5	DEL	chr6	93011913	-32	EPHA7	0.00182	DEL_chr6_6ec7a592	0.407407	0.007448	TRUE	TRUE	FALSE	(AT)n	Simple_repeat
Sniffles2.DEL.17D9M5	DEL	chr6	93017784	-44	EPHA7	0.00364	DEL_chr6_dba5f187	0.079787	0.5	FALSE	FALSE	TRUE		Non-repeat
Sniffles2.DEL.17DAM5	DEL	chr6	93066545	-2043	EPHA7	0.00091	DEL_chr6_7ec7bbbd	0.52686	1.6e-05	FALSE	TRUE	FALSE		Non-repeat
Sniffles2.DEL.17DBM5	DEL	chr6	93066840	-39	EPHA7	0.00091	DEL_chr6_7ec7bbbd	0.010331	1.6e-05	FALSE	FALSE	TRUE	(GT)n	Simple_repeat
Sniffles2.DEL.17DCM5	DEL	chr6	93068452	-69	EPHA7	0.05091	DEL_chr6_885a74cb	0.232558	0.003057	TRUE	FALSE	FALSE	AluY	SINE/Alu
Sniffles2.DEL.17DDM5	DEL	chr6	93069078	-1804	EPHA7	0.00091	DEL_chr6_fc46b82c	0.606264	0.000135	FALSE	TRUE	FALSE		Non-repeat
Sniffles2.DEL.17E2M5	DEL	chr6	93099027	-37	EPHA7	0.00456	DEL_chr6_2d7fb9bb	0.008467	0.000381	FALSE	FALSE	TRUE		Non-repeat
Sniffles2.INS.17DEM5	INS	chr6	93120806	48	EPHA7	0.00091	.		.	FALSE	FALSE	TRUE	(CT)n	Simple_repeat
Sniffles2.DEL.17E3M5	DEL	chr6	93125234	-62	EPHA7	0.22414	DEL_chr6_29402de4	0.938706	0.292279	TRUE	TRUE	FALSE		Non-repeat
Sniffles2.INS.17DFM5	INS	chr6	93138261	31	EPHA7	0.8049	.		.	FALSE	FALSE	TRUE		Non-repeat
Sniffles2.INS.17E0M5	INS	chr6	93143463	326	EPHA7	0.14	INS_chr6_843651d5	0.849704	0.169539	FALSE	TRUE	FALSE	AluY	SINE/Alu
Sniffles2.INS.17E1M5	INS	chr6	93186648	62	EPHA7	0.00091	INS_chr6_7e523793	0.360465	0.002474	FALSE	TRUE	FALSE	(AT)n	Simple_repeat
Sniffles2.DEL.17E7M5	DEL	chr6	93214062	-4424	EPHA7	0.00091	DEL_chr6_22c704e1	0.902141	4e-05	FALSE	TRUE	FALSE	L1PB4	LINE
Sniffles2.INS.17E4M5	INS	chr6	93220488	2748	EPHA7	0.00182	.		.	FALSE	FALSE	TRUE	SVA_E	SVA
Sniffles2.INS.17E5M5	INS	chr6	93235353	2957	EPHA7	0.00181	INS_chr6_584aff90	0.104836	0.001546	FALSE	FALSE	TRUE	SVA_E	SVA
Sniffles2.DEL.17E8M5	DEL	chr6	93277919	-37	EPHA7	0.00091	DEL_chr6_c09e7d26	1e-05	1.6e-05	FALSE	FALSE	TRUE		Non-repeat
Sniffles2.INS.17E6M5	INS	chr6	93291768	32	EPHA7	0.00273	.		.	FALSE	FALSE	TRUE	(A)n	Simple_repeat
Sniffles2.INS.17E9M5	INS	chr6	93313426	6176	EPHA7	0.00181	INS_chr6_9b6d34d3	0.969236	0.007916	FALSE	TRUE	FALSE	L1HS	LINE
Sniffles2.INS.17EBM5	INS	chr6	93405814	59	EPHA7	0.00091	.		.	FALSE	FALSE	TRUE	(TTTCTT)n	Simple_repeat
Sniffles2.INS.17ECM5	INS	chr6	93449388	58	EPHA7	0.00091	.		.	FALSE	FALSE	TRUE	(TG)n	Simple_repeat
Sniffles2.DEL.17EEM5	DEL	chr6	93464980	-9284	EPHA7	0.00091	DEL_chr6_5db7f594	0.998277	8e-06	FALSE	TRUE	FALSE		Non-repeat
Sniffles2.INS.17EDM5	INS	chr6	93477586	1964	EPHA7	0.00091	.		.	FALSE	FALSE	TRUE	L1HS	LINE
Sniffles2.DEL.17F1M5	DEL	chr6	93518262	-35	EPHA7	0.00729	DEL_chr6_d758b4f3	0.004308	8e-06	FALSE	FALSE	TRUE		Non-repeat
Sniffles2.INS.17F0M5	INS	chr6	93554397	54	EPHA7	0.00273	.		.	FALSE	FALSE	TRUE		Non-repeat
Sniffles2.INS.17EFM5	INS	chr6	93556927	32	EPHA7	0.39909	.		.	FALSE	FALSE	TRUE	(TA)n	Simple_repeat
Sniffles2.DEL.17F6M5	DEL	chr6	93600668	-35	EPHA7	0.00182	DEL_chr6_aa16f146	0.002961	1.6e-05	FALSE	FALSE	TRUE	(AC)n	Simple_repeat
Sniffles2.INS.17F3M5	INS	chr6	93649461	42	EPHA7	0.00182	.		.	FALSE	FALSE	TRUE	(TA)n	Simple_repeat
Sniffles2.DEL.17F7M5	DEL	chr6	93664709	-44	EPHA7	0.00182	DEL_chr6_15d524c9	0.000484	3.2e-05	FALSE	FALSE	TRUE	(GA)n	Simple_repeat
Sniffles2.INS.17F4M5	INS	chr6	93664740	60	EPHA7	0.41909	.		.	TRUE	FALSE	FALSE	(AG)n	Simple_repeat
Sniffles2.INS.17F5M5	INS	chr6	93672336	113	EPHA7	0.09364	.		.	TRUE	FALSE	FALSE		Non-repeat
Sniffles2.DEL.17F8M5	DEL	chr6	93680468	-36	EPHA7	0.00726	DEL_chr6_be36f22c	0.227841	0.000398	FALSE	FALSE	TRUE	(TTTTC)n	Simple_repeat
Sniffles2.DEL.17F9M5	DEL	chr6	93687788	-61	EPHA7	0.41289	DEL_chr6_c401195a	0.951613	0.375956	TRUE	TRUE	FALSE	L1M2	LINE
Sniffles2.INS.17FAM5	INS	chr6	93702019	83	EPHA7	0.11706	.		.	FALSE	FALSE	TRUE		Non-repeat
Sniffles2.DEL.17FEM5	DEL	chr6	93702024	-36	EPHA7	0.00455	DEL_chr6_cbfa0dac	0.285752	0.000595	FALSE	FALSE	TRUE		Non-repeat
Sniffles2.DEL.17FFM5	DEL	chr6	93709058	-41	EPHA7	0.00091	DEL_chr6_6710357d	0.004001	8e-06	FALSE	FALSE	TRUE		Non-repeat
Sniffles2.INS.17FBM5	INS	chr6	93725816	40	EPHA7	0.00091	.		.	FALSE	FALSE	TRUE		Non-repeat
Sniffles2.INS.17FCM5	INS	chr6	93739379	6021	EPHA7	0.00091	.		.	FALSE	FALSE	TRUE	L1HS	LINE
Sniffles2.DEL.1800M5	DEL	chr6	93769390	-108131	EPHA7	0.00181	DEL_chr6_1bdb9cab	0.999621	9.5e-05	FALSE	TRUE	FALSE		Non-repeat
Sniffles2.INS.17FDM5	INS	chr6	93769412	53	EPHA7	0.00181	.		.	FALSE	FALSE	TRUE	(AT)n	Simple_repeat
Sniffles2.DEL.1801M5	DEL	chr6	93774869	-38	EPHA7	0.00364	DEL_chr6_81e95a5b	0.016861	8e-06	FALSE	FALSE	TRUE		Non-repeat
Sniffles2.DEL.1802M5	DEL	chr6	93789400	-35	EPHA7	0.00091	DEL_chr6_af56837c	0.012775	8e-06	FALSE	FALSE	TRUE		Non-repeat
Sniffles2.INS.1803M5	INS	chr6	93806981	50	EPHA7	0.00365	.		.	FALSE	FALSE	TRUE	(CT)n	Simple_repeat
Sniffles2.DEL.1806M5	DEL	chr6	93834779	-64	EPHA7	0.56364	DEL_chr6_d9597e1f	0.019374	8e-06	TRUE	FALSE	FALSE	HERVH-int	LTR
Sniffles2.INS.1804M5	INS	chr6	93840345	38	EPHA7	0.00091	.		.	FALSE	FALSE	TRUE		Non-repeat
Sniffles2.INS.1805M5	INS	chr6	93846636	36	EPHA7	0.00091	.		.	FALSE	FALSE	TRUE	(AT)n	Simple_repeat
Sniffles2.DEL.1807M5	DEL	chr6	93867098	-14920	EPHA7	0.00182	DEL_chr6_f55525e8	0.839055	0.003553	FALSE	TRUE	FALSE		Non-repeat
Sniffles2.DEL.1809M5	DEL	chr6	93917024	-36	EPHA7	0.00182	DEL_chr6_d62a3a40	0.049465	0.5	FALSE	FALSE	TRUE		Non-repeat
Sniffles2.DEL.180AM5	DEL	chr6	93947646	-167	EPHA7	0.53811	DEL_chr6_74265ca7	0.982143	0.40664	TRUE	TRUE	FALSE	L2	LINE
Sniffles2.DEL.180BM5	DEL	chr6	93971099	-41	EPHA7	0.00091	DEL_chr6_bcf02e79	0.00167	1.6e-05	FALSE	FALSE	TRUE		Non-repeat
Sniffles2.DEL.180CM5	DEL	chr6	93990858	-33	EPHA7	0.02732	DEL_chr6_bcf02e79	0.001352	1.6e-05	FALSE	FALSE	TRUE		Non-repeat
Sniffles2.INS.1808M5	INS	chr6	93996907	174	EPHA7	0.00273	.		.	FALSE	FALSE	TRUE		Non-repeat
Sniffles2.DEL.1815M5	DEL	chr6	94019239	-39	EPHA7	0.00182	DEL_chr6_f846cdad	0.526316	2.4e-05	FALSE	TRUE	FALSE	(AT)n	Simple_repeat
Sniffles2.INS.180DM5	INS	chr6	94025570	36	EPHA7	0.00272	.		.	FALSE	FALSE	TRUE		Non-repeat
Sniffles2.INV.1817M5	INV	chr6	94031357	343	EPHA7	0.00909	INV_chr6_74ec54f0	1.5e-05	8e-06	TRUE	FALSE	FALSE		Non-repeat
Sniffles2.INS.180EM5	INS	chr6	94031395	3426	EPHA7	0.71823	.		.	FALSE	FALSE	TRUE	L1M1	LINE
Sniffles2.INS.180FM5	INS	chr6	94031445	2231	EPHA7	0.01465	.		.	FALSE	FALSE	TRUE	L1M1	LINE
Sniffles2.INS.1810M5	INS	chr6	94031599	1066	EPHA7	0.01906	.		.	FALSE	FALSE	TRUE	L1M1	LINE
Sniffles2.INS.1811M5	INS	chr6	94040833	38	EPHA7	0.00091	.		.	FALSE	FALSE	TRUE		Non-repeat
Sniffles2.INS.1812M5	INS	chr6	94054994	89	EPHA7	0.91016	.		.	TRUE	FALSE	FALSE		Non-repeat
Sniffles2.INS.1813M5	INS	chr6	94077628	48	EPHA7	0.59982	.		.	FALSE	FALSE	TRUE		Non-repeat
Sniffles2.DEL.1816M5	DEL	chr6	94089524	-31	EPHA7	0.08621	DEL_chr6_3a4af491	0.003639	3.2e-05	FALSE	FALSE	TRUE	(CA)n	Simple_repeat
Sniffles2.INS.1814M5	INS	chr6	94096419	48	EPHA7	0.71234	INS_chr6_5867c049	0.96	0.00023	FALSE	TRUE	FALSE		Non-repeat
Sniffles2.DEL.181AM5	DEL	chr6	94128257	-91	EPHA7	0.19454	DEL_chr6_d0221b5e	0.129699	0.013594	TRUE	FALSE	FALSE		Non-repeat
Sniffles2.INS.1818M5	INS	chr6	94148925	67	EPHA7	0.19581	.		.	FALSE	FALSE	TRUE	GA-rich	Low_complexity
Sniffles2.DEL.181BM5	DEL	chr6	94172786	-45	EPHA7	0.00091	DEL_chr6_7ecb54e9	0.000355	7.1e-05	FALSE	FALSE	TRUE	LTR12D	LTR
Sniffles2.INS.1819M5	INS	chr6	94175570	39	EPHA7	0.00091	.		.	FALSE	FALSE	TRUE		Non-repeat
Sniffles2.DEL.181DM5	DEL	chr6	94207536	-66	EPHA7	0.68784	DEL_chr6_9a425880	0.108358	0.223876	TRUE	FALSE	FALSE	(AT)n	Simple_repeat
Sniffles2.INS.181CM5	INS	chr6	94221053	331	EPHA7	0.2922	INS_chr6_6b062d2c	0.98806	0.289974	TRUE	TRUE	FALSE	AluY	SINE/Alu
Sniffles2.DEL.181EM5	DEL	chr6	94263639	-4567	EPHA7	0.00091	DEL_chr6_b31b62d6	0.81108	7.9e-05	TRUE	TRUE	FALSE		Non-repeat
Sniffles2.DEL.181FM5	DEL	chr6	94278696	-37	EPHA7	0.01093	DEL_chr6_e9e9e37a	0.000223	8e-06	FALSE	FALSE	TRUE		Non-repeat
Sniffles2.DEL.1821M5	DEL	chr6	94325268	-31	EPHA7	0.02455	DEL_chr6_29f75e88	0.097581	1e-05	FALSE	FALSE	TRUE	(T)n	Simple_repeat
Sniffles2.DEL.1822M5	DEL	chr6	94326636	-40	EPHA7	0.00273	DEL_chr6_e9e9e37a	0.000241	8e-06	FALSE	FALSE	TRUE		Non-repeat
Sniffles2.DEL.1823M5	DEL	chr6	94330889	-41	EPHA7	0.00546	DEL_chr6_e9e9e37a	0.000247	8e-06	FALSE	FALSE	TRUE		Non-repeat
Sniffles2.INS.1820M5	INS	chr6	94335770	40	EPHA7	0.01724	INS_chr6_b762a3a9	0.54697	5.6e-05	FALSE	TRUE	FALSE		Non-repeat
Sniffles2.DEL.1824M5	DEL	chr6	94342411	-33	EPHA7	0.00545	DEL_chr6_6ef00b8d	0.01489	0.00061	FALSE	FALSE	TRUE	(T)n	Simple_repeat
Sniffles2.DEL.1825M5	DEL	chr6	94375150	-32	EPHA7	0.00729	DEL_chr6_8d1aa239	0.012844	0.000667	FALSE	FALSE	TRUE	(AC)n	Simple_repeat
Sniffles2.INS.1826M5	INS	chr6	94398545	88	EPHA7	0.00182	.		.	FALSE	FALSE	TRUE	(A)n	Simple_repeat
Sniffles2.INS.1827M5	INS	chr6	94457265	323	EPHA7	0.16364	INS_chr6_f14a4831	0.990722	0.186227	TRUE	TRUE	FALSE	AluY	SINE/Alu
Sniffles2.DEL.1828M5	DEL	chr6	94462999	-242314	EPHA7	0.00091	DEL_chr6_a9335e8c	0.937596	1.6e-05	TRUE	TRUE	FALSE		Non-repeat
Sniffles2.DEL.1829M5	DEL	chr6	94467383	-99	EPHA7	0.06478	DEL_chr6_b670bba0	0.393682	0.059959	FALSE	TRUE	FALSE		Non-repeat
Sniffles2.DEL.182AM5	DEL	chr6	94471852	-39	EPHA7	0.00182	DEL_chr6_9671bfb6	0.013555	2.4e-05	FALSE	FALSE	TRUE		Non-repeat
Sniffles2.DEL.182BM5	DEL	chr6	94483605	-1014	EPHA7	0.55898	DEL_chr6_3077d908	0.99803	0.471721	TRUE	TRUE	FALSE	L1MEc	LINE
Sniffles2.DEL.182CM5	DEL	chr6	94488253	-43	EPHA7	0.00091	DEL_chr6_9a74c931	0.001022	3.2e-05	FALSE	FALSE	TRUE		Non-repeat
Sniffles2.DEL.182EM5	DEL	chr6	94521685	-705	EPHA7	0.00092	DEL_chr6_60d4bc3d	0.990093	8.7e-05	FALSE	TRUE	FALSE		Non-repeat
Sniffles2.DEL.182FM5	DEL	chr6	94529498	-33	EPHA7	0.00091	DEL_chr6_63c75afc	0.143791	3.8e-05	FALSE	FALSE	TRUE	(AGGA)n	Simple_repeat
Sniffles2.DEL.1830M5	DEL	chr6	94534680	-38	EPHA7	0.00091	DEL_chr6_76981590	0.000479	8e-06	FALSE	FALSE	TRUE		Non-repeat
Sniffles2.INS.182DM5	INS	chr6	94535157	42	EPHA7	0.00091	.		.	FALSE	FALSE	TRUE	(G)n	Simple_repeat
Sniffles2.DEL.1831M5	DEL	chr6	94579534	-2538	EPHA7	0.05636	DEL_chr6_1521f1af	0.997641	0.046338	TRUE	TRUE	FALSE		Non-repeat
Sniffles2.DEL.1835M5	DEL	chr6	94601720	-34	EPHA7	0.00182	DEL_chr6_3a167014	0.072464	0.000104	FALSE	FALSE	TRUE	(T)n	Simple_repeat
Sniffles2.INS.1832M5	INS	chr6	94610629	46	EPHA7	0.00272	.		.	FALSE	FALSE	TRUE	(AT)n	Simple_repeat
Sniffles2.DEL.1836M5	DEL	chr6	94625905	-305	EPHA7	0.74592	DEL_chr6_740ef1d5	0.513883	0.70582	TRUE	TRUE	FALSE	AluY	SINE/Alu
Sniffles2.DEL.1837M5	DEL	chr6	94658569	-39	FUT9,EPHA7	0.00091	DEL_chr6_335665a1	0.004859	8.7e-05	FALSE	FALSE	TRUE		Non-repeat
Sniffles2.INS.1833M5	INS	chr6	94658642	332	FUT9,EPHA7	0.22595	.		.	FALSE	FALSE	TRUE	AluY	SINE/Alu
Sniffles2.INS.1834M5	INS	chr6	94663527	33	FUT9,EPHA7	0.27677	.		.	TRUE	FALSE	FALSE		Non-repeat
Sniffles2.DEL.1838M5	DEL	chr6	94691110	-95	FUT9,EPHA7	0.73412	DEL_chr6_66035905	0.989583	0.549393	TRUE	TRUE	FALSE	THE1-int	LTR
Sniffles2.DEL.183BM5	DEL	chr6	94707150	-111494	FUT9,EPHA7	0.00182	DEL_chr6_c3e7de0d	0.999982	0.000333	FALSE	TRUE	FALSE		Non-repeat
Sniffles2.INS.1839M5	INS	chr6	94711450	32	FUT9,EPHA7	0.03727	.		.	FALSE	FALSE	TRUE	(TA)n	Simple_repeat
Sniffles2.DEL.183CM5	DEL	chr6	94711534	-81	FUT9,EPHA7	0.37387	DEL_chr6_3955bad4	0.596851	4e-05	FALSE	TRUE	FALSE	(TA)n	Simple_repeat
Sniffles2.INS.183AM5	INS	chr6	94716006	31	FUT9,EPHA7	0.01724	.		.	FALSE	FALSE	TRUE	(TA)n	Simple_repeat
Sniffles2.DUP.183FM5	DUP	chr6	94725039	15658	FUT9,EPHA7	0.00274	DUP_chr6_8c6b6570	0.999872	0.001047	TRUE	TRUE	FALSE		Non-repeat
Sniffles2.DEL.183DM5	DEL	chr6	94758246	-64842	FUT9,EPHA7	0.00091	DEL_chr6_8ab0fe3a	0.999753	0.000151	FALSE	TRUE	FALSE		Non-repeat
Sniffles2.DEL.183EM5	DEL	chr6	94777019	-94434	FUT9,EPHA7	0.00273	DEL_chr6_fb3688f3	0.999471	3.2e-05	TRUE	TRUE	FALSE		Non-repeat
Sniffles2.DEL.1842M5	DEL	chr6	94806336	-2225	FUT9,EPHA7	0.00091	DEL_chr6_3965481e	0.307278	0.5	TRUE	TRUE	FALSE	L1PA4	LINE
Sniffles2.INS.1841M5	INS	chr6	94809355	42	FUT9,EPHA7	0.00091	.		.	FALSE	FALSE	TRUE		Non-repeat
Sniffles2.DEL.1843M5	DEL	chr6	94815714	-39	FUT9,EPHA7	0.00365	DEL_chr6_cefac654	0.007145	4e-05	FALSE	FALSE	TRUE		Non-repeat
Sniffles2.DEL.1844M5	DEL	chr6	94825975	-1957	FUT9	0.00091	DEL_chr6_3f82fe9b	0.744061	0.001039	FALSE	TRUE	FALSE	L1HS	LINE
Sniffles2.DEL.1845M5	DEL	chr6	94839477	-49564	FUT9	0.00182	DEL_chr6_4219a164	0.917548	1.6e-05	TRUE	TRUE	FALSE		Non-repeat
Sniffles2.DEL.1846M5	DEL	chr6	94840700	-57662	FUT9	0.00182	DEL_chr6_09020154	0.856016	8e-06	FALSE	TRUE	FALSE		Non-repeat
Sniffles2.DEL.1847M5	DEL	chr6	94853122	-19540	FUT9	0.00091	DEL_chr6_355a5c88	0.999591	0.000198	FALSE	TRUE	FALSE		Non-repeat
Sniffles2.DEL.1848M5	DEL	chr6	94856454	-157	FUT9	0.06	DEL_chr6_a86a6133	0.810256	0.010942	TRUE	TRUE	FALSE	L1P1	LINE
Sniffles2.DEL.1849M5	DEL	chr6	94883291	-30586	FUT9	0.00182	DEL_chr6_97d0c983	0.999804	2.4e-05	TRUE	TRUE	FALSE		Non-repeat
Sniffles2.DEL.184BM5	DEL	chr6	94921552	-43	FUT9	0.00454	DEL_chr6_ed876c6f	0.003639	5.6e-05	FALSE	FALSE	TRUE		Non-repeat
Sniffles2.DEL.184DM5	DEL	chr6	94948154	-37	FUT9	0.00091	DEL_chr6_00425d7b	0.01075	0.000531	FALSE	FALSE	TRUE		Non-repeat
Sniffles2.DEL.184CM5	DEL	chr6	94949149	-316	FUT9	0.15909	DEL_chr6_28c62277	0.466863	0.222338	TRUE	TRUE	FALSE	AluYb8	SINE/Alu
Sniffles2.INS.184AM5	INS	chr6	94957402	343	FUT9	0.853	INS_chr6_bb9fb5ca	0.472303	9e-06	FALSE	TRUE	FALSE	(TA)n	Simple_repeat
Sniffles2.DEL.184EM5	DEL	chr6	94975245	-44609	FUT9	0.00091	DEL_chr6_d73044e7	0.998724	6.3e-05	FALSE	TRUE	FALSE		Non-repeat
Sniffles2.DUP.1854M5	DUP	chr6	95018917	1872	FUT9	0.03734	DUP_chr6_936a8170	0.985585	0.50067	FALSE	TRUE	FALSE		Non-repeat
Sniffles2.DEL.1851M5	DEL	chr6	95071066	-34	FUT9	0.05682	DEL_chr6_f374c904	0.000208	8e-06	FALSE	FALSE	TRUE		Non-repeat
Sniffles2.DEL.1852M5	DEL	chr6	95072428	-35	FUT9	0.06715	DEL_chr6_f374c904	0.000214	8e-06	FALSE	FALSE	TRUE	(T)n	Simple_repeat
Sniffles2.DEL.1853M5	DEL	chr6	95079250	-39	FUT9	0.01452	DEL_chr6_2b99f4f9	0.007622	0.000111	FALSE	FALSE	TRUE	(TA)n	Simple_repeat
Sniffles2.INS.1850M5	INS	chr6	95079305	52	FUT9	0.00454	.		.	FALSE	FALSE	TRUE	(AG)n	Simple_repeat
Sniffles2.DEL.1859M5	DEL	chr6	95164759	-39	FUT9	0.00726	DEL_chr6_6582f2d4	0.384615	2.4e-05	FALSE	TRUE	FALSE	(CCCT)n	Simple_repeat
Sniffles2.INS.1857M5	INS	chr6	95164840	34	FUT9	0.06806	.		.	FALSE	FALSE	TRUE	(TC)n	Simple_repeat
Sniffles2.DEL.185AM5	DEL	chr6	95194538	-60	FUT9	0.21312	DEL_chr6_de9d1b5a	0.45176	6.4e-05	FALSE	TRUE	FALSE		Non-repeat
Sniffles2.INS.1858M5	INS	chr6	95194549	58	FUT9	0.65336	.		.	FALSE	FALSE	TRUE		Non-repeat
Sniffles2.DEL.1861M5	DEL	chr6	95206327	-36	FUT9	0.03011	DEL_chr6_af13d8d8	0.186281	4e-05	TRUE	FALSE	FALSE		Non-repeat
Sniffles2.INS.185CM5	INS	chr6	95206699	322	FUT9	0.75953	INS_chr6_ce8eb6d3	0.497101	0.339116	TRUE	TRUE	FALSE	DNM1r	other-repeat
Sniffles2.INS.185DM5	INS	chr6	95222679	35	FUT9	0.00273	.		.	FALSE	FALSE	TRUE	(ACA)n	Simple_repeat
Sniffles2.DEL.1862M5	DEL	chr6	95242058	-47	FUT9	0.00181	DEL_chr6_3c158801	0.085562	0.000486	FALSE	FALSE	TRUE	GA-rich	Low_complexity
Sniffles2.INS.185EM5	INS	chr6	95242107	38	FUT9	0.00544	.		.	FALSE	FALSE	TRUE	GA-rich	Low_complexity
Sniffles2.DEL.1863M5	DEL	chr6	95251178	-1739	FUT9	0.32759	DEL_chr6_9afe0802	0.998851	0.369394	TRUE	TRUE	FALSE	L1MC5	LINE
Sniffles2.INS.185FM5	INS	chr6	95252988	31	FUT9	0.07909	.		.	FALSE	FALSE	TRUE	(CA)n	Simple_repeat
Sniffles2.INS.1860M5	INS	chr6	95287478	130	FUT9	0.00091	.		.	FALSE	FALSE	TRUE		Non-repeat
Sniffles2.DEL.1867M5	DEL	chr6	95303185	-317	FUT9	0.72504	DEL_chr6_2966fa06	0.955975	0.714756	TRUE	TRUE	FALSE	AluY	SINE/Alu
Sniffles2.DEL.1868M5	DEL	chr6	95308421	-8188	FUT9	0.03	DEL_chr6_e9d1eeb0	0.999756	0.000674	TRUE	TRUE	FALSE		Non-repeat
Sniffles2.DEL.1869M5	DEL	chr6	95315236	-6806	FUT9	0.00365	DEL_chr6_9b506578	0.999706	0.017323	TRUE	TRUE	FALSE		Non-repeat
Sniffles2.INS.1864M5	INS	chr6	95342584	38	FUT9	0.02182	.		.	FALSE	FALSE	TRUE	(T)n	Simple_repeat
Sniffles2.DEL.186AM5	DEL	chr6	95342631	-32	FUT9	0.58076	DEL_chr6_8f919f0e	0.188811	5.6e-05	FALSE	FALSE	TRUE		Non-repeat
Sniffles2.INS.1865M5	INS	chr6	95345162	32	FUT9	0.00091	.		.	FALSE	FALSE	TRUE	(T)n	Simple_repeat
Sniffles2.DEL.186BM5	DEL	chr6	95377386	-281	FUT9	0.35935	DEL_chr6_db150578	0.91844	0.273429	TRUE	TRUE	FALSE		Non-repeat
Sniffles2.INS.1866M5	INS	chr6	95377507	89	FUT9	0.35572	.		.	FALSE	FALSE	TRUE		Non-repeat
Sniffles2.INS.186CM5	INS	chr6	95411799	32	FUT9	0.04909	.		.	FALSE	FALSE	TRUE	(TC)n	Simple_repeat
Sniffles2.DEL.186FM5	DEL	chr6	95432550	-37	FUT9	0.71597	DEL_chr6_98dc758c	0.194872	0.000315	FALSE	FALSE	TRUE	(TA)n	Simple_repeat
Sniffles2.INS.186DM5	INS	chr6	95439696	40	FUT9	0.00091	.		.	FALSE	FALSE	TRUE	(A)n	Simple_repeat
Sniffles2.DEL.1870M5	DEL	chr6	95458843	-36	FUT9	0.01452	DEL_chr6_2c77e8e3	1e-06	8e-06	FALSE	FALSE	TRUE	(GT)n	Simple_repeat
Sniffles2.INS.186EM5	INS	chr6	95460168	324	FUT9	0.04463	INS_chr6_f8ec064e	0.990826	0.057803	TRUE	TRUE	FALSE	AluY	SINE/Alu
Sniffles2.DEL.1871M5	DEL	chr6	95486279	-37	FUT9	0.00363	DEL_chr6_edd2b45c	0.001049	4.8e-05	FALSE	FALSE	TRUE		Non-repeat
Sniffles2.INS.1876M5	INS	chr6	95502106	5387	FUT9	0.00092	.		.	FALSE	FALSE	TRUE	(AT)n	Simple_repeat
Sniffles2.INS.1875M5	INS	chr6	95502127	3013	FUT9	0.02144	.		.	FALSE	FALSE	TRUE		Non-repeat
Sniffles2.INS.1872M5	INS	chr6	95502128	1606	FUT9	0.55636	.		.	FALSE	FALSE	TRUE	(TA)n	Simple_repeat
Sniffles2.INS.1874M5	INS	chr6	95502128	3602	FUT9	0.02294	.		.	FALSE	FALSE	TRUE	(AT)n	Simple_repeat
Sniffles2.INS.1873M5	INS	chr6	95502208	207	FUT9	0.13479	.		.	FALSE	FALSE	TRUE	(TA)n	Simple_repeat
Sniffles2.INS.1877M5	INS	chr6	95502527	1940	FUT9	0.00454	.		.	FALSE	FALSE	TRUE	(TA)n	Simple_repeat
Sniffles2.INS.1878M5	INS	chr6	95502978	214	FUT9	0.0245	INS_chr6_84b9173f	0.243077	0.00019	FALSE	FALSE	TRUE	(TATATAT)n	Simple_repeat
Sniffles2.INS.1879M5	INS	chr6	95537040	37	FUT9	0.00091	.		.	FALSE	FALSE	TRUE	(TG)n	Simple_repeat
Sniffles2.INS.187AM5	INS	chr6	95549746	57	FUT9	0.00091	.		.	FALSE	FALSE	TRUE	(TG)n	Simple_repeat
Sniffles2.INS.187BM5	INS	chr6	95561530	321	FUT9	0.07741	.		.	TRUE	FALSE	FALSE	AluY	SINE/Alu
Sniffles2.INS.187CM5	INS	chr6	95604065	31	FUT9	0.00091	.		.	FALSE	FALSE	TRUE		Non-repeat
Sniffles2.INS.187DM5	INS	chr6	95615023	250	FUT9	0.00546	INS_chr6_15c06c94	0.94697	0.003371	FALSE	TRUE	FALSE		Non-repeat
Sniffles2.DEL.187FM5	DEL	chr6	95620447	-35	FUT9	0.09215	DEL_chr6_6d5f47f6	0.060914	0.000127	FALSE	FALSE	TRUE	(T)n	Simple_repeat
Sniffles2.INS.187EM5	INS	chr6	95669184	329	FUT9	0.04364	.		.	TRUE	FALSE	FALSE	AluY	SINE/Alu
Sniffles2.DEL.1880M5	DEL	chr6	95687594	-34	FUT9	0.06856	DEL_chr6_2f3f562c	0.000209	1.6e-05	FALSE	FALSE	TRUE		Non-repeat
Sniffles2.INS.1881M5	INS	chr6	95716127	31	FUT9	0.00729	.		.	FALSE	FALSE	TRUE	(AAAAG)n	Simple_repeat
Sniffles2.DEL.1884M5	DEL	chr6	95723856	-17565	FUT9	0.00091	DEL_chr6_4002b888	0.999317	1.6e-05	TRUE	TRUE	FALSE		Non-repeat
Sniffles2.INS.1882M5	INS	chr6	95759596	59	FUT9	0.00092	.		.	FALSE	FALSE	TRUE		Non-repeat
Sniffles2.DEL.1885M5	DEL	chr6	95765886	-2062	FUT9	0.00091	DEL_chr6_2f3f562c	0.012309	1.6e-05	TRUE	FALSE	FALSE		Non-repeat
Sniffles2.INS.1883M5	INS	chr6	95770352	71	FUT9	0.00091	.		.	FALSE	FALSE	TRUE		Non-repeat
Sniffles2.DEL.1887M5	DEL	chr6	95845059	-32	FUT9	0.051	DEL_chr6_6e9dfadb	0.061218	8e-06	FALSE	FALSE	TRUE	(A)n	Simple_repeat
Sniffles2.INS.1886M5	INS	chr6	95855423	32	FUT9	0.08711	.		.	FALSE	FALSE	TRUE	(AT)n	Simple_repeat
Sniffles2.DEL.1889M5	DEL	chr6	95939726	-1818	FUT9	0.04818	DEL_chr6_e9b51f44	0.998902	0.076845	TRUE	TRUE	FALSE		Non-repeat
Sniffles2.INS.1888M5	INS	chr6	95944036	211	FUT9	0.01275	INS_chr6_0470d1e2	0.667722	0.009898	TRUE	TRUE	FALSE		Non-repeat
Sniffles2.DEL.188AM5	DEL	chr6	95960017	-37	FUT9	0.00817	DEL_chr6_ee887c9c	0.003393	0.005415	FALSE	FALSE	TRUE		Non-repeat
Sniffles2.DEL.188FM5	DEL	chr6	95999680	-44	FUT9	0.00091	DEL_chr6_70a0a318	0.000244	1.6e-05	FALSE	FALSE	TRUE	L1PA14	LINE
Sniffles2.INS.188BM5	INS	chr6	96010312	32	FUT9	0.00091	.		.	FALSE	FALSE	TRUE	(TG)n	Simple_repeat
Sniffles2.DEL.1890M5	DEL	chr6	96035899	-92	FUT9	0.77496	DEL_chr6_64ec7879	0.683824	0.000175	FALSE	TRUE	FALSE	(ATATT)n	Simple_repeat
Sniffles2.INS.188CM5	INS	chr6	96035928	34	FUT9	0.04918	.		.	FALSE	FALSE	TRUE	(TATTA)n	Simple_repeat
Sniffles2.DEL.1891M5	DEL	chr6	96041149	-1225	FUT9	0.00091	DEL_chr6_e32bc72c	0.204845	8e-06	TRUE	FALSE	FALSE		Non-repeat
Sniffles2.INS.188DM5	INS	chr6	96061287	321	FUT9	0.53636	INS_chr6_8d231d68	0.993808	0.574287	TRUE	TRUE	FALSE	AluY	SINE/Alu
Sniffles2.INS.188EM5	INS	chr6	96088831	53	FUT9	0.05273	.		.	TRUE	FALSE	FALSE	L1MEc	LINE
Sniffles2.DEL.1893M5	DEL	chr6	96100224	-33	FUT9	0.01636	DEL_chr6_2c77e8e3	1e-06	8e-06	FALSE	FALSE	TRUE	(AC)n	Simple_repeat
Sniffles2.DEL.1894M5	DEL	chr6	96111542	-35	FUT9	0.00273	DEL_chr6_000f7f01	5.5e-05	0.000104	FALSE	FALSE	TRUE	(AC)n	Simple_repeat
Sniffles2.DEL.1895M5	DEL	chr6	96123061	-32	FUT9	0.00273	DEL_chr6_e2791c84	0.007024	3.4e-05	FALSE	FALSE	TRUE	(A)n	Simple_repeat
Sniffles2.DEL.1896M5	DEL	chr6	96132258	-102	FUT9	0.17546	DEL_chr6_750384bd	0.961165	0.193351	TRUE	TRUE	FALSE		Non-repeat
Sniffles2.INS.1892M5	INS	chr6	96193399	1010	FUT9	0.56443	.		.	FALSE	FALSE	TRUE	L1PA4	LINE
Sniffles2.INS.1898M5	INS	chr6	96253901	36	FUT9	0.00091	.		.	FALSE	FALSE	TRUE	(AT)n	Simple_repeat
Sniffles2.INS.1899M5	INS	chr6	96306840	89	FHL5,FUT9	0.00091	.		.	FALSE	FALSE	TRUE	L1M3	LINE
Sniffles2.DUP.189CM5	DUP	chr6	96333216	24144	FHL5,FUT9	0.00091	DUP_chr6_30a45763	0.999752	2.4e-05	TRUE	TRUE	FALSE		Non-repeat
Sniffles2.DEL.189BM5	DEL	chr6	96352378	-43	FHL5,FUT9	0.00091	DEL_chr6_1448af0e	0.015352	8e-06	FALSE	FALSE	TRUE		Non-repeat
Sniffles2.INS.189AM5	INS	chr6	96385722	45	FHL5,FUT9	0.00273	.		.	FALSE	FALSE	TRUE	(T)n	Simple_repeat
Sniffles2.INS.189EM5	INS	chr6	96404666	36	FHL5,FUT9	0.00091	.		.	FALSE	FALSE	TRUE	(TC)n	Simple_repeat
Sniffles2.DEL.18A0M5	DEL	chr6	96405032	-327	FHL5,FUT9	0.83789	DEL_chr6_1f13f97e	0.451791	0.141314	FALSE	TRUE	FALSE	HUERS-P1-int	LTR
Sniffles2.INS.189DM5	INS	chr6	96411593	41	FHL5,FUT9	0.00182	.		.	FALSE	FALSE	TRUE	(TG)n	Simple_repeat
Sniffles2.INS.189FM5	INS	chr6	96471029	41	FHL5	0.00091	.		.	FALSE	FALSE	TRUE	(A)n	Simple_repeat
Sniffles2.DEL.18A1M5	DEL	chr6	96483891	-42	FHL5	0.00182	DEL_chr6_2bb8a589	0.000214	2.4e-05	FALSE	FALSE	TRUE		Non-repeat
Sniffles2.INS.18A2M5	INS	chr6	96497730	69	FHL5	0.99728	INS_chr6_68294faf	0.971225	0.847601	TRUE	TRUE	FALSE	L1P3	LINE
Sniffles2.DEL.18A5M5	DEL	chr6	96515920	-1286	FHL5	0.00091	DEL_chr6_514211d8	0.28439	0.000103	TRUE	FALSE	FALSE	LTR47B2	LTR
Sniffles2.DEL.18A6M5	DEL	chr6	96520401	-38	FHL5	0.00091	DEL_chr6_89827138	0.070018	8.8e-05	FALSE	FALSE	TRUE		Non-repeat
Sniffles2.INS.18A3M5	INS	chr6	96542050	54	FHL5	0.00091	.		.	FALSE	FALSE	TRUE	(GAAG)n	Simple_repeat
Sniffles2.DEL.18A7M5	DEL	chr6	96563468	-43	FHL5	0.00091	DEL_chr6_2bb8a589	0.000219	2.4e-05	FALSE	FALSE	TRUE		Non-repeat
Sniffles2.INS.18A4M5	INS	chr6	96569800	321	FHL5	0.17909	INS_chr6_557aed31	0.96608	0.174118	TRUE	TRUE	FALSE	AluY	SINE/Alu
Sniffles2.DEL.18ACM5	DEL	chr6	96599399	-42	FHL5	0.00091	DEL_chr6_b188c4ac	0.116216	0.5	FALSE	FALSE	TRUE	AluSx	SINE/Alu
Sniffles2.DEL.18ADM5	DEL	chr6	96602427	-34	FHL5	0.01636	DEL_chr6_67ce3b82	0.004354	0.002362	FALSE	FALSE	TRUE	(T)n	Simple_repeat
Sniffles2.INS.18A8M5	INS	chr6	96607291	828	FHL5	0.00182	.		.	FALSE	FALSE	TRUE		Non-repeat
Sniffles2.INS.18A9M5	INS	chr6	96634420	40	FHL5	0.02186	.		.	FALSE	FALSE	TRUE	(AT)n	Simple_repeat
Sniffles2.INS.18AAM5	INS	chr6	96639704	98	FHL5	0.99546	.		.	TRUE	FALSE	FALSE	L1P1	LINE
Sniffles2.DEL.18AEM5	DEL	chr6	96655294	-32	FHL5	0.69601	DEL_chr6_7991216b	0.112245	8e-06	FALSE	FALSE	TRUE	(T)n	Simple_repeat
Sniffles2.INS.18ABM5	INS	chr6	96675074	128	FHL5	0.00091	.		.	FALSE	FALSE	TRUE		Non-repeat
Sniffles2.DEL.18B0M5	DEL	chr6	96708059	-32	FHL5	0.11679	DEL_chr6_2c77e8e3	1e-06	8e-06	FALSE	FALSE	TRUE		Non-repeat
Sniffles2.DEL.18B1M5	DEL	chr6	96711133	-38	FHL5	0.00364	DEL_chr6_2c77e8e3	1e-06	8e-06	FALSE	FALSE	TRUE	(GT)n	Simple_repeat
Sniffles2.DEL.18B2M5	DEL	chr6	96712378	-156	FHL5	0.62341	DEL_chr6_f8aadc17	0.910828	0.017939	FALSE	TRUE	FALSE		Non-repeat
Sniffles2.DUP.18B3M5	DUP	chr6	96844786	31190	KLHL32,FHL5	0.00091	DUP_chr6_156fc741	0.181463	4e-05	FALSE	FALSE	TRUE		Non-repeat
Sniffles2.INS.18B5M5	INS	chr6	96973731	33	KLHL32	0.00907	.		.	FALSE	FALSE	TRUE	(T)n	Simple_repeat
Sniffles2.INS.18B6M5	INS	chr6	96982568	468	KLHL32	0.00364	.		.	FALSE	FALSE	TRUE		Non-repeat
Sniffles2.INS.18B7M5	INS	chr6	96983333	1605	KLHL32	0.58893	.		.	FALSE	FALSE	TRUE	L1P1	LINE
Sniffles2.DEL.18B8M5	DEL	chr6	97020144	-2527	KLHL32	0.00273	DEL_chr6_7e922202	0.926786	0.031015	TRUE	TRUE	FALSE	L2a	LINE
Sniffles2.DEL.18B9M5	DEL	chr6	97039522	-207	MMS22L,KLHL32	0.13727	DEL_chr6_d875cf14	0.37276	0.16553	TRUE	TRUE	FALSE	AluSx	SINE/Alu
Sniffles2.DEL.18BAM5	DEL	chr6	97057169	-316	MMS22L,KLHL32	0.17604	DEL_chr6_b380bcda	0.599369	0.215682	TRUE	TRUE	FALSE	AluY	SINE/Alu
Sniffles2.DEL.18BDM5	DEL	chr6	97105627	-38	MMS22L,KLHL32	0.00091	DEL_chr6_2c77e8e3	1e-06	8e-06	FALSE	FALSE	TRUE		Non-repeat
Sniffles2.DEL.18BEM5	DEL	chr6	97145025	-36	MMS22L,KLHL32	0.00726	DEL_chr6_2c77e8e3	1e-06	8e-06	FALSE	FALSE	TRUE	(AC)n	Simple_repeat
Sniffles2.INS.18BBM5	INS	chr6	97171323	40	MMS22L,KLHL32	0.00182	.		.	FALSE	FALSE	TRUE		Non-repeat
Sniffles2.INS.18BCM5	INS	chr6	97181252	47	MMS22L,KLHL32	0.00092	.		.	FALSE	FALSE	TRUE	(C)n	Simple_repeat
Sniffles2.DEL.18BFM5	DEL	chr6	97189407	-32	MMS22L,KLHL32	0.00273	DEL_chr6_2c77e8e3	1e-06	8e-06	FALSE	FALSE	TRUE	AluSx	SINE/Alu
Sniffles2.INS.18C0M5	INS	chr6	97215598	54	MMS22L	0.00091	.		.	FALSE	FALSE	TRUE		Non-repeat
Sniffles2.INS.18C1M5	INS	chr6	97238861	494	MMS22L	0.99637	INS_chr6_5755f229	0.968627	0.339974	TRUE	TRUE	FALSE	AluY	SINE/Alu
Sniffles2.INS.18C2M5	INS	chr6	97261237	50	MMS22L	0.00091	.		.	FALSE	FALSE	TRUE	(GA)n	Simple_repeat
Sniffles2.INS.18C3M5	INS	chr6	97268191	32	MMS22L	0.00091	.		.	FALSE	FALSE	TRUE	(T)n	Simple_repeat
Sniffles2.DEL.18C4M5	DEL	chr6	97284492	-38	MMS22L	0.00091	DEL_chr6_726e21a0	0.000267	8e-06	FALSE	FALSE	TRUE	(AC)n	Simple_repeat
Sniffles2.INS.18C5M5	INS	chr6	97317280	40	MMS22L	0.02641	.		.	FALSE	FALSE	TRUE		Non-repeat
Sniffles2.INS.18C6M5	INS	chr6	97318426	57	MMS22L	0.00091	.		.	FALSE	FALSE	TRUE	(G)n	Simple_repeat
Sniffles2.INS.18C7M5	INS	chr6	97338036	43	MMS22L	0.3294	INS_chr6_b251c03b	0.796296	0.173413	FALSE	TRUE	FALSE	(TA)n	Simple_repeat
Sniffles2.INS.18C8M5	INS	chr6	97396675	73	MMS22L	0.00364	INS_chr6_c662386f	0.260714	0.001271	TRUE	FALSE	FALSE	(AG)n	Simple_repeat
Sniffles2.DEL.18CAM5	DEL	chr6	97399296	-43	MMS22L	0.00091	DEL_chr6_726e21a0	0.000301	8e-06	FALSE	FALSE	TRUE		Non-repeat
Sniffles2.INS.18C9M5	INS	chr6	97412961	49	MMS22L	0.00091	.		.	FALSE	FALSE	TRUE		Non-repeat
Sniffles2.DEL.18CBM5	DEL	chr6	97480570	-34	MMS22L	0.00182	DEL_chr6_5f2b6ca2	0.004542	3.4e-05	FALSE	FALSE	TRUE	(TG)n	Simple_repeat
Sniffles2.INS.18CCM5	INS	chr6	97518193	39	MMS22L	0.00273	.		.	FALSE	FALSE	TRUE	(AT)n	Simple_repeat
Sniffles2.DEL.18CFM5	DEL	chr6	97634236	-39	MMS22L	0.0173	DEL_chr6_67454da9	0.004872	0.001195	FALSE	FALSE	TRUE	(CA)n	Simple_repeat
Sniffles2.INS.18CDM5	INS	chr6	97648323	899	MMS22L	0.01093	INS_chr6_10de4014	0.947725	0.015798	FALSE	TRUE	FALSE	L1HS	LINE
Sniffles2.DEL.18D0M5	DEL	chr6	97653411	-33	MMS22L	0.04455	DEL_chr6_2c77e8e3	1e-06	8e-06	FALSE	FALSE	TRUE	(TCCC)n	Simple_repeat
Sniffles2.DEL.18D1M5	DEL	chr6	97685004	-3873	MMS22L	0.00363	DEL_chr6_a026a85a	0.939152	0.00161	TRUE	TRUE	FALSE		Non-repeat
Sniffles2.INS.18CEM5	INS	chr6	97688453	34	MMS22L	0.00364	.		.	FALSE	FALSE	TRUE	(T)n	Simple_repeat
Sniffles2.DEL.18D2M5	DEL	chr6	97689354	-47	MMS22L	0.00182	DEL_chr6_86be9baa	7.2e-05	8e-06	FALSE	FALSE	TRUE	MER61A	LTR
Sniffles2.DEL.18D3M5	DEL	chr6	97725148	-39	MMS22L	0.02004	DEL_chr6_86be9baa	6e-05	8e-06	FALSE	FALSE	TRUE		Non-repeat
Sniffles2.DEL.18D4M5	DEL	chr6	97739257	-39	MMS22L	0.00182	DEL_chr6_86be9baa	6e-05	8e-06	FALSE	FALSE	TRUE	L1P3	LINE
Sniffles2.DEL.18D5M5	DEL	chr6	97752885	-31	MMS22L	0.19056	DEL_chr6_2fb7f4b0	0.030164	0.000509	FALSE	FALSE	TRUE	(T)n	Simple_repeat
Sniffles2.DEL.18D6M5	DEL	chr6	97765768	-33	MMS22L	0.02091	DEL_chr6_6e9e3e6a	0.034422	0.001751	FALSE	FALSE	TRUE	(T)n	Simple_repeat
Sniffles2.INS.18D7M5	INS	chr6	97803453	305	MMS22L	0.54537	INS_chr6_64e97d7e	0.862307	0.503086	TRUE	TRUE	FALSE	AluY	SINE/Alu
Sniffles2.INS.18D8M5	INS	chr6	97815000	58	MMS22L	0.00182	INS_chr6_e0c8625d	0.207143	8e-06	FALSE	FALSE	TRUE		Non-repeat
Sniffles2.INS.18D9M5	INS	chr6	97874783	76	MMS22L	0.00091	.		.	FALSE	FALSE	TRUE		Non-repeat
Sniffles2.INS.18DAM5	INS	chr6	97952797	33	MMS22L	0.11978	.		.	FALSE	FALSE	TRUE	(TA)n	Simple_repeat
Sniffles2.DEL.18DCM5	DEL	chr6	97968855	-1804	MMS22L	0.00909	DEL_chr6_68faa6c1	0.998341	0.010001	TRUE	TRUE	FALSE		Non-repeat
Sniffles2.INS.18DBM5	INS	chr6	97973833	46	MMS22L	0.00091	INS_chr6_ccb1d111	0.589744	8e-06	FALSE	TRUE	FALSE		Non-repeat
Sniffles2.DEL.18DDM5	DEL	chr6	97994223	-5171	MMS22L	0.00091	DEL_chr6_b8e6be5f	0.335776	0.000224	FALSE	TRUE	FALSE		Non-repeat
Sniffles2.DEL.18DEM5	DEL	chr6	97994854	-39	MMS22L	0.00091	DEL_chr6_b8e6be5f	0.003276	0.000224	FALSE	FALSE	TRUE		Non-repeat
Sniffles2.DEL.18E1M5	DEL	chr6	98031405	-7931	FBXL4,MMS22L	0.00091	DEL_chr6_431c3e7d	0.999496	0.000278	TRUE	TRUE	FALSE		Non-repeat
Sniffles2.INS.18DFM5	INS	chr6	98064281	41	FBXL4,MMS22L	0.00181	.		.	FALSE	FALSE	TRUE	(A)n	Simple_repeat
Sniffles2.DEL.18E2M5	DEL	chr6	98067777	-38	FBXL4,MMS22L	0.00181	DEL_chr6_ffbf5019	0.002338	8e-06	FALSE	FALSE	TRUE	(GT)n	Simple_repeat
Sniffles2.INS.18E0M5	INS	chr6	98077053	34	FBXL4,MMS22L	0.0118	.		.	FALSE	FALSE	TRUE	(AG)n	Simple_repeat
Sniffles2.DEL.18E4M5	DEL	chr6	98147708	-2450	FBXL4	0.0082	DEL_chr6_b917955d	0.862628	0.022175	TRUE	TRUE	FALSE		Non-repeat
Sniffles2.INS.18E3M5	INS	chr6	98157546	36	FBXL4	0.45826	.		.	FALSE	FALSE	TRUE	L1P3	LINE
Sniffles2.INS.18E5M5	INS	chr6	98204248	7308	FBXL4	0.01182	INS_chr6_1743ad2c	0.822934	0.016083	FALSE	TRUE	FALSE	L1HS	LINE
Sniffles2.INS.18E6M5	INS	chr6	98221341	34	FBXL4	0.19238	.		.	FALSE	FALSE	TRUE	(AAAG)n	Simple_repeat
Sniffles2.DEL.18EBM5	DEL	chr6	98240825	-40	FBXL4	0.00454	DEL_chr6_951db221	0.000177	8e-06	FALSE	FALSE	TRUE	(AGAA)n	Simple_repeat
Sniffles2.INS.18E7M5	INS	chr6	98240878	35	FBXL4	0.01906	.		.	FALSE	FALSE	TRUE	(AAGA)n	Simple_repeat
Sniffles2.INS.18E9M5	INS	chr6	98243626	33	FBXL4	0.00091	.		.	FALSE	FALSE	TRUE	(A)n	Simple_repeat
Sniffles2.DEL.18ECM5	DEL	chr6	98245325	-4155	FBXL4	0.00091	DEL_chr6_8df9f2e7	0.999519	1.6e-05	FALSE	TRUE	FALSE		Non-repeat
Sniffles2.INS.18E8M5	INS	chr6	98245712	80	FBXL4	0.59074	.		.	FALSE	FALSE	TRUE	(TA)n	Simple_repeat
Sniffles2.INS.18EAM5	INS	chr6	98250603	32	FBXL4	0.00273	.		.	FALSE	FALSE	TRUE	(T)n	Simple_repeat
Sniffles2.DEL.18EDM5	DEL	chr6	98267519	-36	FBXL4	0.00365	DEL_chr6_951db221	0.00016	8e-06	FALSE	FALSE	TRUE	(CTTC)n	Simple_repeat
Sniffles2.INS.18F0M5	INS	chr6	98327403	39	FBXL4	0.00091	.		.	FALSE	FALSE	TRUE		Non-repeat
Sniffles2.INS.18F1M5	INS	chr6	98355638	40	FBXL4	0.00182	.		.	FALSE	FALSE	TRUE	(GT)n	Simple_repeat
Sniffles2.INS.18F2M5	INS	chr6	98373364	63	FBXL4	0.01184	.		.	TRUE	FALSE	FALSE	AluY	SINE/Alu
Sniffles2.INS.18F3M5	INS	chr6	98387914	88	FBXL4	0.00182	.		.	FALSE	FALSE	TRUE	(AT)n	Simple_repeat
Sniffles2.INS.18F5M5	INS	chr6	98410486	32	FBXL4	0.02277	.		.	FALSE	FALSE	TRUE	(AT)n	Simple_repeat
Sniffles2.DEL.18F8M5	DEL	chr6	98442534	-33	FBXL4	0.28494	DEL_chr6_fb406187	0.003173	8e-06	FALSE	FALSE	TRUE	(TTCT)n	Simple_repeat
Sniffles2.DEL.18F9M5	DEL	chr6	98446479	-33	FBXL4	0.01642	DEL_chr6_8050592a	0.008682	8e-06	FALSE	FALSE	TRUE	(AAGA)n	Simple_repeat
Sniffles2.INS.18F6M5	INS	chr6	98488294	48	FBXL4	0.00274	.		.	FALSE	FALSE	TRUE	(TG)n	Simple_repeat
Sniffles2.INS.18F7M5	INS	chr6	98489579	55	FBXL4	0.00091	.		.	FALSE	FALSE	TRUE		Non-repeat
Sniffles2.DEL.18FCM5	DEL	chr6	98534208	-32	FBXL4	0.00182	DEL_chr6_c9f56a86	0.025798	5.1e-05	FALSE	FALSE	TRUE	(T)n	Simple_repeat
Sniffles2.INS.18FAM5	INS	chr6	98535680	31	FBXL4	0.21234	.		.	FALSE	FALSE	TRUE	(AGGA)n	Simple_repeat
Sniffles2.INS.18FBM5	INS	chr6	98569779	62	FBXL4	0.00091	.		.	FALSE	FALSE	TRUE	(AT)n	Simple_repeat
Sniffles2.DEL.18FFM5	DEL	chr6	98622624	-45	FBXL4	0.00181	DEL_chr6_2c77e8e3	1e-06	8e-06	FALSE	FALSE	TRUE		Non-repeat
Sniffles2.INS.18FDM5	INS	chr6	98666851	38	FBXL4	0.10254	INS_chr6_ad008bc7	0.730769	1.7e-05	FALSE	TRUE	FALSE	(TA)n	Simple_repeat
Sniffles2.DEL.1900M5	DEL	chr6	98666861	-36	FBXL4	0.00454	DEL_chr6_277b6fc3	0.365331	9.5e-05	FALSE	TRUE	FALSE		Non-repeat
Sniffles2.INS.18FEM5	INS	chr6	98674688	315	FBXL4	0.08636	INS_chr6_ee852c01	0.962395	0.098396	TRUE	TRUE	FALSE	AluY	SINE/Alu
Sniffles2.DEL.1901M5	DEL	chr6	98677536	-5499	FBXL4	0.00091	DEL_chr6_2dcd7cbb	0.9839	8e-06	TRUE	TRUE	FALSE		Non-repeat
Sniffles2.DEL.1902M5	DEL	chr6	98694589	-869	FBXL4	0.00821	DEL_chr6_23601f8a	0.945535	0.003117	TRUE	TRUE	FALSE		Non-repeat
Sniffles2.INS.1903M5	INS	chr6	98799835	35	FBXL4	0.04471	.		.	FALSE	FALSE	TRUE	(AT)n	Simple_repeat
Sniffles2.INS.1904M5	INS	chr6	98822985	37	FBXL4	0.00091	.		.	FALSE	FALSE	TRUE	(TA)n	Simple_repeat
Sniffles2.DEL.1905M5	DEL	chr6	98879692	-31	FBXL4	0.05273	DEL_chr6_93181474	0.057762	0.043062	FALSE	FALSE	TRUE		Non-repeat
Sniffles2.DEL.1907M5	DEL	chr6	98941335	-1872	FBXL4	0.00091	DEL_chr6_eae48492	0.958611	0.002459	TRUE	TRUE	FALSE		Non-repeat
Sniffles2.INS.1908M5	INS	chr6	99023483	315	FBXL4	0.06661	.		.	TRUE	FALSE	FALSE	AluY	SINE/Alu
Sniffles2.DEL.190BM5	DEL	chr6	99044615	-36	FBXL4	0.00182	DEL_chr6_3f699d1c	0.007562	1.6e-05	FALSE	FALSE	TRUE		Non-repeat
Sniffles2.INS.1909M5	INS	chr6	99051291	35	FBXL4	0.28636	.		.	FALSE	FALSE	TRUE		Non-repeat
Sniffles2.DEL.190CM5	DEL	chr6	99078620	-33	FAXC,FBXL4	0.05	DEL_chr6_022259a1	0.172941	3.2e-05	FALSE	FALSE	TRUE	GA-rich	Low_complexity
Sniffles2.INS.190AM5	INS	chr6	99079323	41	FAXC,FBXL4	0.00091	.		.	FALSE	FALSE	TRUE	(CT)n	Simple_repeat
Sniffles2.DEL.190DM5	DEL	chr6	99084512	-717	FAXC,FBXL4	0.00182	DEL_chr6_69301089	0.090725	8e-06	TRUE	FALSE	FALSE		Non-repeat
Sniffles2.INS.190EM5	INS	chr6	99118984	34	FAXC,FBXL4	0.00729	INS_chr6_4e00455b	0.576271	8e-06	FALSE	TRUE	FALSE	(TA)n	Simple_repeat
Sniffles2.DEL.1910M5	DEL	chr6	99142108	-39	FAXC,FBXL4	0.19964	DEL_chr6_188d3d35	0.002326	8e-06	FALSE	FALSE	TRUE	SVA_B	SVA
Sniffles2.INS.190FM5	INS	chr6	99168083	41	FAXC	0.2969	.		.	FALSE	FALSE	TRUE	(TA)n	Simple_repeat
Sniffles2.INS.1911M5	INS	chr6	99219972	37	FAXC	0.00091	.		.	FALSE	FALSE	TRUE	(CT)n	Simple_repeat
Sniffles2.DEL.1912M5	DEL	chr6	99293687	-36	FAXC	0.00364	DEL_chr6_2658ef6c	7e-06	0.000238	FALSE	FALSE	TRUE	(GT)n	Simple_repeat
Sniffles2.INS.1913M5	INS	chr6	99328905	37	FAXC	0.00091	.		.	FALSE	FALSE	TRUE		Non-repeat
Sniffles2.DEL.1914M5	DEL	chr6	99378131	-34	PNISR,FAXC	0.21325	DEL_chr6_5751bb0e	0.000446	6e-05	FALSE	FALSE	TRUE	(AT)n	Simple_repeat
Sniffles2.DEL.1916M5	DEL	chr6	99419159	-33	USP45,PNISR	0.02813	DEL_chr6_2658ef6c	7e-06	0.000238	FALSE	FALSE	TRUE	(A)n	Simple_repeat
Sniffles2.DEL.1917M5	DEL	chr6	99441316	-3950	USP45,PNISR	0.00091	DEL_chr6_dc50535c	0.982283	1.6e-05	FALSE	TRUE	FALSE		Non-repeat
Sniffles2.DEL.1918M5	DEL	chr6	99462458	-26947	USP45,PNISR	0.00091	DEL_chr6_96e09f83	0.336685	1.6e-05	FALSE	TRUE	FALSE		Non-repeat
Sniffles2.INS.1915M5	INS	chr6	99490794	44	CCNC,USP45	0.00091	.		.	FALSE	FALSE	TRUE	(TA)n	Simple_repeat
Sniffles2.DEL.191AM5	DEL	chr6	99535902	-46	CCNC,USP45	0.65517	DEL_chr6_24c4e08e	0.345588	2.9e-05	TRUE	TRUE	FALSE	(AT)n	Simple_repeat
Sniffles2.INS.1919M5	INS	chr6	99550660	208	CCNC	0.00455	INS_chr6_770e42b1	0.630303	0.057671	FALSE	TRUE	FALSE		Non-repeat
Sniffles2.DEL.191BM5	DEL	chr6	99586629	-813	CCNC	0.82486	DEL_chr6_40819cd0	0.991474	0.855122	TRUE	TRUE	FALSE		Non-repeat
Sniffles2.INS.191CM5	INS	chr6	99599335	43	CCNC	0.00091	.		.	FALSE	FALSE	TRUE	(CA)n	Simple_repeat
Sniffles2.DEL.191EM5	DEL	chr6	99618942	-68	CCNC	0.08834	DEL_chr6_b980afe4	0.042774	0.00866	TRUE	FALSE	FALSE		Non-repeat
Sniffles2.DEL.191FM5	DEL	chr6	99650190	-44	CCNC	0.02632	DEL_chr6_1f4b3630	0.412458	4.8e-05	TRUE	TRUE	FALSE		Non-repeat
Sniffles2.INS.191DM5	INS	chr6	99650413	40	CCNC	0.52722	.		.	FALSE	FALSE	TRUE	(C)n	Simple_repeat
Sniffles2.INV.1920M5	INV	chr6	99695617	1521	CCNC	0.00091	INV_chr6_74ec54f0	6.5e-05	8e-06	FALSE	FALSE	TRUE		Non-repeat
Sniffles2.DEL.1923M5	DEL	chr6	99709481	-43	CCNC	0.00182	DEL_chr6_6870204b	0.014613	0.000111	FALSE	FALSE	TRUE	L1MB4	LINE
Sniffles2.INS.1922M5	INS	chr6	99733779	46	MCHR2,CCNC	0.00181	.		.	FALSE	FALSE	TRUE		Non-repeat
Sniffles2.INS.1921M5	INS	chr6	99738329	47	MCHR2,CCNC	0.00181	.		.	FALSE	FALSE	TRUE		Non-repeat
Sniffles2.DEL.1924M5	DEL	chr6	99758412	-36	MCHR2,CCNC	0.02459	DEL_chr6_1bac43a2	0.026588	9e-06	FALSE	FALSE	TRUE	(AC)n	Simple_repeat
Sniffles2.DEL.1929M5	DEL	chr6	99810193	-36	MCHR2	0.00181	DEL_chr6_2658ef6c	7e-06	0.000238	FALSE	FALSE	TRUE	(TG)n	Simple_repeat
Sniffles2.DEL.192AM5	DEL	chr6	99812256	-148	MCHR2	0.69056	DEL_chr6_56680e16	0.973554	0.609246	TRUE	TRUE	FALSE	MLT2D	LTR
Sniffles2.INS.1925M5	INS	chr6	99818524	46	MCHR2	0.48182	.		.	FALSE	FALSE	TRUE	(CCCT)n	Simple_repeat
Sniffles2.INS.1926M5	INS	chr6	99820743	301	MCHR2	0.09891	INS_chr6_26578527	0.996689	0.108048	TRUE	TRUE	FALSE	AluY	SINE/Alu
Sniffles2.DEL.192BM5	DEL	chr6	99825751	-3311	MCHR2	0.08925	DEL_chr6_ed9727b9	0.590796	0.058542	FALSE	TRUE	FALSE	L1P1	LINE
Sniffles2.DEL.192CM5	DEL	chr6	99849649	-50	MCHR2	0.73503	DEL_chr6_1e0fa434	0.961169	0.593598	TRUE	TRUE	FALSE		Non-repeat
Sniffles2.DEL.192DM5	DEL	chr6	99854135	-32	MCHR2	0.08348	DEL_chr6_e1439b17	0.08871	8.8e-05	FALSE	FALSE	TRUE	(TTTC)n	Simple_repeat
Sniffles2.INS.1927M5	INS	chr6	99854244	32	MCHR2	0.00544	.		.	FALSE	FALSE	TRUE	(CTTT)n	Simple_repeat
Sniffles2.INS.1928M5	INS	chr6	99880271	327	MCHR2	0.04463	INS_chr6_e83c7269	0.996951	0.059288	TRUE	TRUE	FALSE	AluY	SINE/Alu
Sniffles2.DEL.1931M5	DEL	chr6	99902874	-42	MCHR2	0.00182	DEL_chr6_b1f86459	0.004173	8e-06	FALSE	FALSE	TRUE		Non-repeat
Sniffles2.INS.192EM5	INS	chr6	99933025	303	MCHR2	0.04007	INS_chr6_3f1ae86f	0.941676	0.022803	TRUE	TRUE	FALSE	AluY	SINE/Alu
Sniffles2.INS.192FM5	INS	chr6	99937304	34	MCHR2	0.00091	.		.	FALSE	FALSE	TRUE		Non-repeat
Sniffles2.INS.1930M5	INS	chr6	99959610	312	MCHR2	0.44102	INS_chr6_4f5602dd	0.894242	0.452551	TRUE	TRUE	FALSE	AluY	SINE/Alu
Sniffles2.DEL.1933M5	DEL	chr6	100031382	-1813	MCHR2	0.00091	DEL_chr6_9daace9a	0.858361	0.000706	FALSE	TRUE	FALSE	L1PA3	LINE
Sniffles2.DEL.1934M5	DEL	chr6	100036677	-39	MCHR2	0.00091	DEL_chr6_d977cd77	0.013228	8e-06	FALSE	FALSE	TRUE		Non-repeat
Sniffles2.DEL.1935M5	DEL	chr6	100061772	-41	MCHR2	0.00091	DEL_chr6_4bb348c2	0.005249	3.2e-05	FALSE	FALSE	TRUE	L1M1	LINE
Sniffles2.INS.1932M5	INS	chr6	100064683	36	MCHR2	0.00091	.		.	FALSE	FALSE	TRUE		Non-repeat
Sniffles2.DEL.1936M5	DEL	chr6	100090037	-1346	MCHR2	0.07038	DEL_chr6_1a88c835	0.994088	0.077122	TRUE	TRUE	FALSE	L1PB	LINE
Sniffles2.DEL.1937M5	DEL	chr6	100094565	-35	MCHR2	0.00091	DEL_chr6_8b1aab2d	0.000212	0.000222	FALSE	FALSE	TRUE	(AC)n	Simple_repeat
Sniffles2.DEL.193CM5	DEL	chr6	100107646	-39	MCHR2	0.00091	DEL_chr6_0918dadb	0.010946	8e-06	FALSE	FALSE	TRUE	(TG)n	Simple_repeat
Sniffles2.INS.1938M5	INS	chr6	100153716	96	SIM1,MCHR2	0.00091	.		.	FALSE	FALSE	TRUE	(TTC)n	Simple_repeat
Sniffles2.INS.1939M5	INS	chr6	100166132	32	SIM1,MCHR2	0.00454	.		.	FALSE	FALSE	TRUE	(T)n	Simple_repeat
Sniffles2.INS.193AM5	INS	chr6	100178419	36	SIM1,MCHR2	0.00091	.		.	FALSE	FALSE	TRUE		Non-repeat
Sniffles2.INS.193BM5	INS	chr6	100195926	34	SIM1,MCHR2	0.03376	.		.	FALSE	FALSE	TRUE	(AT)n	Simple_repeat
Sniffles2.DEL.193DM5	DEL	chr6	100195929	-32	SIM1,MCHR2	0.41075	DEL_chr6_1454d939	0.492537	8e-05	TRUE	TRUE	FALSE	(TA)n	Simple_repeat
Sniffles2.DEL.1940M5	DEL	chr6	100229691	-35	SIM1	0.00455	DEL_chr6_e5b8087a	0.164983	0.004965	FALSE	FALSE	TRUE	(CA)n	Simple_repeat
Sniffles2.DEL.1941M5	DEL	chr6	100243659	-33	SIM1	0.01093	DEL_chr6_fc4249b0	0.007419	0.000307	FALSE	FALSE	TRUE		Non-repeat
Sniffles2.DEL.1942M5	DEL	chr6	100248621	-31	SIM1	0.09818	DEL_chr6_44919395	0.093294	0.000327	FALSE	FALSE	TRUE	(TA)n	Simple_repeat
Sniffles2.INS.193FM5	INS	chr6	100279926	317	SIM1	0.01184	INS_chr6_1ea9b532	0.797161	0.010484	FALSE	TRUE	FALSE	AluY	SINE/Alu
Sniffles2.DEL.1945M5	DEL	chr6	100301960	-40	SIM1	0.00091	DEL_chr6_ed9b03ac	9e-06	3.2e-05	FALSE	FALSE	TRUE		Non-repeat
Sniffles2.DEL.1946M5	DEL	chr6	100327282	-36	SIM1	0.00363	DEL_chr6_ed9b03ac	8e-06	3.2e-05	FALSE	FALSE	TRUE	(CA)n	Simple_repeat
Sniffles2.DEL.1947M5	DEL	chr6	100332933	-48	SIM1	0.21688	DEL_chr6_3a193cd5	0.217391	1.8e-05	TRUE	FALSE	FALSE	(TA)n	Simple_repeat
Sniffles2.INS.1944M5	INS	chr6	100332966	53	SIM1	0.00726	.		.	FALSE	FALSE	TRUE		Non-repeat
Sniffles2.DEL.1948M5	DEL	chr6	100342832	-35	SIM1	0.00092	DEL_chr6_11bf1525	0.006974	1.6e-05	FALSE	FALSE	TRUE		Non-repeat
Sniffles2.INS.1949M5	INS	chr6	100412556	46	SIM1	0.00365	.		.	FALSE	FALSE	TRUE	(AAGA)n	Simple_repeat
Sniffles2.DEL.194BM5	DEL	chr6	100412596	-44	SIM1	0.17031	DEL_chr6_9f7ba01a	0.478723	0.000143	FALSE	TRUE	FALSE	(AAGA)n	Simple_repeat
Sniffles2.INS.194AM5	INS	chr6	100429369	101	SIM1	0.00909	.		.	FALSE	FALSE	TRUE	(AC)n	Simple_repeat
Sniffles2.DEL.194CM5	DEL	chr6	100458007	-36	ASCC3,SIM1	0.28857	DEL_chr6_e87ac9b3	0.058372	0.000169	FALSE	FALSE	TRUE	(CT)n	Simple_repeat
Sniffles2.INS.194DM5	INS	chr6	100545133	42	ASCC3,SIM1	0.00182	.		.	FALSE	FALSE	TRUE	(TC)n	Simple_repeat
Sniffles2.INS.194EM5	INS	chr6	100597810	34	ASCC3,SIM1	0.02632	.		.	FALSE	FALSE	TRUE	(A)n	Simple_repeat
Sniffles2.INS.194FM5	INS	chr6	100608415	82	ASCC3,SIM1	0.77223	.		.	FALSE	FALSE	TRUE		Non-repeat
Sniffles2.DEL.1951M5	DEL	chr6	100608545	-35	ASCC3,SIM1	0.00727	DEL_chr6_e9f9d26b	0.057234	0.000103	FALSE	FALSE	TRUE	(TA)n	Simple_repeat
Sniffles2.INS.1950M5	INS	chr6	100670570	66	ASCC3,SIM1	0.02	.		.	FALSE	FALSE	TRUE		Non-repeat
Sniffles2.DEL.1952M5	DEL	chr6	100670893	-38	ASCC3,SIM1	0.00091	DEL_chr6_0b09c1cf	0.000382	2.4e-05	FALSE	FALSE	TRUE		Non-repeat
Sniffles2.INS.1953M5	INS	chr6	100723903	38	ASCC3	0.00273	.		.	FALSE	FALSE	TRUE		Non-repeat
Sniffles2.DEL.1956M5	DEL	chr6	100743319	-4162	GRIK2,ASCC3	0.00091	DEL_chr6_debd4ba3	0.482536	8.7e-05	TRUE	TRUE	FALSE		Non-repeat
Sniffles2.INS.1954M5	INS	chr6	100746161	2871	GRIK2,ASCC3	0.62315	INS_chr6_c81e15aa	0.450018	0.369519	FALSE	TRUE	FALSE	SVA_E	SVA
Sniffles2.INS.1955M5	INS	chr6	100757634	41	GRIK2,ASCC3	0.00181	.		.	FALSE	FALSE	TRUE	(TA)n	Simple_repeat
Sniffles2.DEL.1957M5	DEL	chr6	100771527	-7149	GRIK2,ASCC3	0.00091	DEL_chr6_b4100d03	0.999162	0.000214	TRUE	TRUE	FALSE		Non-repeat
Sniffles2.DEL.195BM5	DEL	chr6	100853437	-41	GRIK2,ASCC3	0.02359	DEL_chr6_ff76f1a4	0.105	5.7e-05	FALSE	FALSE	TRUE	AluY	SINE/Alu
Sniffles2.INS.195CM5	INS	chr6	100932118	75	GRIK2,ASCC3	0.00091	.		.	FALSE	FALSE	TRUE	(TC)n	Simple_repeat
Sniffles2.DEL.195DM5	DEL	chr6	100932241	-4814	GRIK2,ASCC3	0.00091	DEL_chr6_c5537a4c	0.97312	0.008589	TRUE	TRUE	FALSE	L1PA13	LINE
Sniffles2.DEL.195EM5	DEL	chr6	100985397	-32	GRIK2,ASCC3	0.00635	DEL_chr6_6135734a	0.006326	0.000149	FALSE	FALSE	TRUE	(T)n	Simple_repeat
Sniffles2.DEL.195FM5	DEL	chr6	101034796	-1877	GRIK2,ASCC3	0.00363	DEL_chr6_8c24c9a3	0.414753	0.028513	FALSE	TRUE	FALSE		Non-repeat
Sniffles2.DEL.1960M5	DEL	chr6	101034989	-47	GRIK2,ASCC3	0.00091	DEL_chr6_8c24c9a3	0.010601	0.028513	FALSE	FALSE	TRUE	AluSx	SINE/Alu
Sniffles2.DEL.1961M5	DEL	chr6	101035643	-3378	GRIK2,ASCC3	0.00091	DEL_chr6_8c24c9a3	0.745804	0.028513	TRUE	TRUE	FALSE		Non-repeat
Sniffles2.DEL.1962M5	DEL	chr6	101036726	-2295	GRIK2,ASCC3	0.00273	DEL_chr6_8c24c9a3	0.506626	0.028513	FALSE	TRUE	FALSE		Non-repeat
Sniffles2.DEL.1963M5	DEL	chr6	101046799	-2010	GRIK2,ASCC3	0.08925	DEL_chr6_8904e107	0.979484	0.07062	TRUE	TRUE	FALSE	L1P3	LINE
Sniffles2.DEL.1964M5	DEL	chr6	101070400	-44	GRIK2,ASCC3	0.00182	DEL_chr6_a064aa89	0.000206	8e-06	FALSE	FALSE	TRUE	LTR12E	LTR
Sniffles2.INS.1966M5	INS	chr6	101098126	48	GRIK2,ASCC3	0.01927	.		.	FALSE	FALSE	TRUE	(TA)n	Simple_repeat
Sniffles2.INS.1967M5	INS	chr6	101109416	62	GRIK2,ASCC3	0.00455	.		.	FALSE	FALSE	TRUE		Non-repeat
Sniffles2.DEL.196AM5	DEL	chr6	101148227	-36	GRIK2,ASCC3	0.13364	DEL_chr6_63ce6655	0.112121	0.028834	FALSE	FALSE	TRUE	(A)n	Simple_repeat
Sniffles2.INS.1969M5	INS	chr6	101169500	1744	GRIK2,ASCC3	0.00091	.		.	FALSE	FALSE	TRUE	L1HS	LINE
Sniffles2.INS.1968M5	INS	chr6	101174429	33	GRIK2,ASCC3	0.00636	.		.	FALSE	FALSE	TRUE	(AT)n	Simple_repeat
Sniffles2.DEL.196DM5	DEL	chr6	101247065	-41	GRIK2,ASCC3	0.00091	DEL_chr6_fb06b6d4	0.005584	0.000143	FALSE	FALSE	TRUE	L1P1	LINE
Sniffles2.DEL.196EM5	DEL	chr6	101253655	-43	GRIK2,ASCC3	0.00091	DEL_chr6_f10dd963	0.031429	8e-06	FALSE	FALSE	TRUE		Non-repeat
Sniffles2.INS.196BM5	INS	chr6	101264532	35	GRIK2,ASCC3	0.02087	INS_chr6_fcbbd7a8	0.648148	0.001139	FALSE	TRUE	FALSE	(TTTC)n	Simple_repeat
Sniffles2.INS.196CM5	INS	chr6	101272897	317	GRIK2,ASCC3	0.03085	INS_chr6_66677943	0.978395	0.035672	TRUE	TRUE	FALSE	AluY	SINE/Alu
Sniffles2.INS.196FM5	INS	chr6	101297715	50	GRIK2,ASCC3	0.03902	.		.	TRUE	FALSE	FALSE		Non-repeat
Sniffles2.INS.1970M5	INS	chr6	101303310	48	GRIK2,ASCC3	0.00091	.		.	FALSE	FALSE	TRUE	(A)n	Simple_repeat
Sniffles2.DEL.1975M5	DEL	chr6	101309374	-39	GRIK2,ASCC3	0.00181	DEL_chr6_a3f7d1e7	2.3e-05	2.4e-05	FALSE	FALSE	TRUE		Non-repeat
Sniffles2.INS.1971M5	INS	chr6	101315255	48	GRIK2,ASCC3	0.22868	INS_chr6_007b26ac	0.923077	0.179797	TRUE	TRUE	FALSE	(TTTC)n	Simple_repeat
Sniffles2.DEL.1976M5	DEL	chr6	101329118	-1740	GRIK2,ASCC3	0.00546	DEL_chr6_0eb11c41	0.997128	0.005076	TRUE	TRUE	FALSE	L1M4	LINE
Sniffles2.INS.1972M5	INS	chr6	101359123	298	GRIK2,ASCC3	0.04197	INS_chr6_ab7f2845	0.993333	0.034355	TRUE	TRUE	FALSE	AluY	SINE/Alu
Sniffles2.DEL.1977M5	DEL	chr6	101370623	-40	GRIK2,ASCC3	0.00091	DEL_chr6_7da5b267	0.010761	8e-06	FALSE	FALSE	TRUE		Non-repeat
Sniffles2.INS.1974M5	INS	chr6	101383944	36	GRIK2,ASCC3	0.00091	.		.	FALSE	FALSE	TRUE	(T)n	Simple_repeat
Sniffles2.INS.1973M5	INS	chr6	101387536	32	GRIK2,ASCC3	0.1216	.		.	FALSE	FALSE	TRUE	(GAAG)n	Simple_repeat
Sniffles2.INS.1978M5	INS	chr6	101406225	46	GRIK2,ASCC3	0.00091	.		.	FALSE	FALSE	TRUE	(T)n	Simple_repeat
Sniffles2.DEL.197AM5	DEL	chr6	101409105	-38	GRIK2,ASCC3	0.00273	DEL_chr6_16158843	0.000547	2.4e-05	FALSE	FALSE	TRUE	(TG)n	Simple_repeat
Sniffles2.DEL.197BM5	DEL	chr6	101413835	-48	GRIK2,ASCC3	0.13339	DEL_chr6_d408b87a	0.082567	0.000175	FALSE	FALSE	TRUE		Non-repeat
Sniffles2.DEL.197CM5	DEL	chr6	101463004	-36	GRIK2,ASCC3	0.00183	DEL_chr6_cb0acd5a	0.097113	0.000335	FALSE	FALSE	TRUE		Non-repeat
Sniffles2.DEL.197DM5	DEL	chr6	101464498	-32	GRIK2,ASCC3	0.00821	DEL_chr6_48a63607	0.000402	8e-06	FALSE	FALSE	TRUE	(T)n	Simple_repeat
Sniffles2.INS.1979M5	INS	chr6	101478268	44	GRIK2,ASCC3	0.00091	.		.	FALSE	FALSE	TRUE		Non-repeat
Sniffles2.DEL.197EM5	DEL	chr6	101486684	-4467	GRIK2	0.11636	DEL_chr6_6e05a5ff	0.999329	0.128478	TRUE	TRUE	FALSE		Non-repeat
Sniffles2.DEL.1980M5	DEL	chr6	101537432	-37	GRIK2	0.00091	DEL_chr6_0f28ad34	0.007292	0.000194	FALSE	FALSE	TRUE	(TG)n	Simple_repeat
Sniffles2.DEL.1981M5	DEL	chr6	101541399	-35	GRIK2	0.00364	DEL_chr6_13561746	0.042632	0.000306	FALSE	FALSE	TRUE	(AC)n	Simple_repeat
Sniffles2.INS.197FM5	INS	chr6	101595755	37	GRIK2	0.00091	.		.	FALSE	FALSE	TRUE	(CG)n	Simple_repeat
Sniffles2.INS.1982M5	INS	chr6	101724121	330	GRIK2	0.12704	INS_chr6_002c6651	0.918192	0.189882	TRUE	TRUE	FALSE	AluY	SINE/Alu
Sniffles2.DEL.198AM5	DEL	chr6	101725402	-4443	GRIK2	0.00091	DEL_chr6_1ea6b1b5	0.090937	8e-06	TRUE	FALSE	FALSE		Non-repeat
Sniffles2.INS.1983M5	INS	chr6	101738219	31	GRIK2	0.08577	.		.	FALSE	FALSE	TRUE		Non-repeat
Sniffles2.INS.1984M5	INS	chr6	101744541	70	GRIK2	0.03011	INS_chr6_b9a2dd08	0.66746	0.005161	FALSE	TRUE	FALSE	(AT)n	Simple_repeat
Sniffles2.DEL.198BM5	DEL	chr6	101756373	-42	GRIK2	0.01004	DEL_chr6_735b1867	0.008211	2.4e-05	FALSE	FALSE	TRUE		Non-repeat
Sniffles2.INS.1985M5	INS	chr6	101756403	31	GRIK2	0.20128	.		.	TRUE	FALSE	FALSE		Non-repeat
Sniffles2.DEL.198CM5	DEL	chr6	101760391	-41	GRIK2	0.00911	DEL_chr6_b138ea5a	0.006999	8e-05	FALSE	FALSE	TRUE		Non-repeat
Sniffles2.INS.1986M5	INS	chr6	101760536	57	GRIK2	0.21546	.		.	FALSE	FALSE	TRUE		Non-repeat
Sniffles2.DEL.198DM5	DEL	chr6	101761901	-69	GRIK2	0.13686	DEL_chr6_5b731656	0.264151	0.01919	FALSE	FALSE	TRUE	(TTTC)n	Simple_repeat
Sniffles2.INS.1987M5	INS	chr6	101761973	49	GRIK2	0.01095	.		.	FALSE	FALSE	TRUE	(CA)n	Simple_repeat
Sniffles2.INS.1988M5	INS	chr6	101764846	82	GRIK2	0.00091	.		.	FALSE	FALSE	TRUE	(GT)n	Simple_repeat
Sniffles2.INS.1989M5	INS	chr6	101772691	323	GRIK2	0.09	INS_chr6_fed94bbb	0.978788	0.16459	TRUE	TRUE	FALSE	AluY	SINE/Alu
Sniffles2.INS.198EM5	INS	chr6	101835884	1268	GRIK2	0.83848	.		.	FALSE	FALSE	TRUE	L1HS	LINE
Sniffles2.INS.198FM5	INS	chr6	101835884	2506	GRIK2	0.01184	.		.	FALSE	FALSE	TRUE	L1HS	LINE
Sniffles2.DEL.1991M5	DEL	chr6	101866738	-4801	GRIK2	0.00091	DEL_chr6_ff2c3398	0.974224	0.003608	TRUE	TRUE	FALSE		Non-repeat
Sniffles2.INS.1990M5	INS	chr6	101868017	31	GRIK2	0.01543	.		.	FALSE	FALSE	TRUE		Non-repeat
Sniffles2.DEL.1992M5	DEL	chr6	101878058	-35	GRIK2	0.00182	DEL_chr6_a3f7d1e7	2.1e-05	2.4e-05	FALSE	FALSE	TRUE		Non-repeat
Sniffles2.DEL.199AM5	DEL	chr6	101898619	-43	GRIK2	0.00182	DEL_chr6_730ca461	0.468085	0.000464	TRUE	TRUE	FALSE		Non-repeat
Sniffles2.INS.1996M5	INS	chr6	101908327	42	GRIK2	0.81579	.		.	FALSE	FALSE	TRUE		Non-repeat
Sniffles2.DEL.199BM5	DEL	chr6	101912074	-32	GRIK2	0.33848	DEL_chr6_e0a7cdac	0.01151	0.000184	FALSE	FALSE	TRUE	(CA)n	Simple_repeat
Sniffles2.INS.1998M5	INS	chr6	101954716	38	GRIK2	0.00091	.		.	FALSE	FALSE	TRUE	(TTTCT)n	Simple_repeat
Sniffles2.INS.1997M5	INS	chr6	101955617	33	GRIK2	0.03825	.		.	FALSE	FALSE	TRUE	(TC)n	Simple_repeat
Sniffles2.DEL.199CM5	DEL	chr6	101963280	-33	GRIK2	0.03741	DEL_chr6_49b83610	0.057725	0.00043	FALSE	FALSE	TRUE	(T)n	Simple_repeat
Sniffles2.DEL.199DM5	DEL	chr6	101970682	-42	GRIK2	0.00273	DEL_chr6_439d3ae8	0.080501	0.014334	FALSE	FALSE	TRUE		Non-repeat
Sniffles2.INS.1999M5	INS	chr6	101972589	311	GRIK2	0.01545	INS_chr6_ca3572d6	0.943583	0.038868	TRUE	TRUE	FALSE	AluY	SINE/Alu
Sniffles2.DEL.19A0M5	DEL	chr6	102010674	-45	GRIK2	0.00274	DEL_chr6_b5541df5	0.012965	0.000437	FALSE	FALSE	TRUE		Non-repeat
Sniffles2.INS.199EM5	INS	chr6	102014155	89	GRIK2	0.29636	.		.	TRUE	FALSE	FALSE		Non-repeat
Sniffles2.DEL.19A1M5	DEL	chr6	102031084	-41	GRIK2	0.00181	DEL_chr6_6875f28d	0.0019	0.001176	FALSE	FALSE	TRUE	(AC)n	Simple_repeat
Sniffles2.INS.199FM5	INS	chr6	102043794	44	GRIK2	0.37636	.		.	FALSE	FALSE	TRUE		Non-repeat
Sniffles2.DEL.19A3M5	DEL	chr6	102103178	-41	GRIK2	0.00091	DEL_chr6_bc2dac62	0.00444	0.000381	FALSE	FALSE	TRUE		Non-repeat
Sniffles2.INS.19A2M5	INS	chr6	102118142	35	GRIK2	0.00549	.		.	FALSE	FALSE	TRUE	(GAAG)n	Simple_repeat
Sniffles2.DEL.19A4M5	DEL	chr6	102125877	-1480	GRIK2	0.00091	DEL_chr6_794bdeaf	0.742741	0.000222	TRUE	TRUE	FALSE		Non-repeat
Sniffles2.DEL.19A5M5	DEL	chr6	102161039	-35	GRIK2	0.00091	DEL_chr6_8e14d87f	0.004077	2.4e-05	FALSE	FALSE	TRUE		Non-repeat
Sniffles2.INS.19A6M5	INS	chr6	102227318	54	GRIK2	0.00364	.		.	FALSE	FALSE	TRUE	(AT)n	Simple_repeat
Sniffles2.INS.19A7M5	INS	chr6	102243736	42	GRIK2	0.00272	.		.	FALSE	FALSE	TRUE	(AT)n	Simple_repeat
Sniffles2.DEL.19A8M5	DEL	chr6	102293689	-126	GRIK2	0.61706	DEL_chr6_f6e4fec7	0.470854	0.325698	TRUE	TRUE	FALSE	HERVH-int	LTR
Sniffles2.INS.19A9M5	INS	chr6	102343564	66	GRIK2	0.32668	.		.	FALSE	FALSE	TRUE	(TA)n	Simple_repeat
Sniffles2.INS.19AAM5	INS	chr6	102363769	2242	GRIK2	0.00091	.		.	FALSE	FALSE	TRUE	SVA_E	SVA
Sniffles2.DEL.19ACM5	DEL	chr6	102367248	-686	GRIK2	0.24864	DEL_chr6_da087ff8	0.65616	0.17012	TRUE	TRUE	FALSE		Non-repeat
Sniffles2.INS.19ABM5	INS	chr6	102373128	656	GRIK2	0.35935	INS_chr6_2a32185d	0.143309	0.135506	FALSE	FALSE	TRUE		Non-repeat
Sniffles2.DEL.19ADM5	DEL	chr6	102373194	-41	GRIK2	0.00091	DEL_chr6_26aeb680	0.003	0.000186	FALSE	FALSE	TRUE		Non-repeat
Sniffles2.INS.19AFM5	INS	chr6	102398212	6036	GRIK2	0.09982	INS_chr6_ab695784	0.06362	0.069978	FALSE	FALSE	TRUE	L1HS	LINE
Sniffles2.INS.19B0M5	INS	chr6	102406497	33	GRIK2	0.00182	.		.	FALSE	FALSE	TRUE	(T)n	Simple_repeat
Sniffles2.INS.19B1M5	INS	chr6	102419629	34	GRIK2	0.28221	INS_chr6_6f59a800	0.441558	0.001468	FALSE	TRUE	FALSE	(AT)n	Simple_repeat
Sniffles2.INS.19B2M5	INS	chr6	102424094	73	GRIK2	0.00182	.		.	FALSE	FALSE	TRUE		Non-repeat
Sniffles2.INS.19B3M5	INS	chr6	102438280	73	GRIK2	0.00182	.		.	FALSE	FALSE	TRUE	(TAA)n	Simple_repeat
Sniffles2.INS.19B5M5	INS	chr6	102462600	55	GRIK2	0.00091	.		.	FALSE	FALSE	TRUE		Non-repeat
Sniffles2.DEL.19B7M5	DEL	chr6	102463954	-59	GRIK2	0.12636	DEL_chr6_7b595716	0.131579	0.007062	FALSE	FALSE	TRUE		Non-repeat
Sniffles2.INS.19B4M5	INS	chr6	102464085	71	GRIK2	0.4029	.		.	FALSE	FALSE	TRUE		Non-repeat
Sniffles2.INS.19B6M5	INS	chr6	102481964	31	GRIK2	0.14	.		.	FALSE	FALSE	TRUE	(AT)n	Simple_repeat
Sniffles2.DEL.19B8M5	DEL	chr6	102482240	-48	GRIK2	0.00455	DEL_chr6_267d599c	0.003424	0.000112	FALSE	FALSE	TRUE		Non-repeat
Sniffles2.DEL.19B9M5	DEL	chr6	102489542	-34	GRIK2	0.00182	DEL_chr6_267d599c	0.002446	0.000112	FALSE	FALSE	TRUE		Non-repeat
Sniffles2.INS.19BFM5	INS	chr6	102510593	317	GRIK2	0.35935	INS_chr6_82ff2ee9	0.880137	0.45307	TRUE	TRUE	FALSE	AluY	SINE/Alu
Sniffles2.DEL.19C2M5	DEL	chr6	102557010	-31	GRIK2	0.4392	DEL_chr6_6807902a	0.007826	3.2e-05	TRUE	FALSE	FALSE	(T)n	Simple_repeat
Sniffles2.DEL.19C3M5	DEL	chr6	102580114	-39	GRIK2	0.00272	DEL_chr6_b6a7bf67	0.01845	1.6e-05	FALSE	FALSE	TRUE		Non-repeat
Sniffles2.INS.19C0M5	INS	chr6	102592084	120	GRIK2	0.72686	.		.	FALSE	FALSE	TRUE	(TA)n	Simple_repeat
Sniffles2.DEL.19C4M5	DEL	chr6	102592799	-38	GRIK2	0.43739	DEL_chr6_7da3a9d0	0.236611	0.5	FALSE	FALSE	TRUE	(TA)n	Simple_repeat
Sniffles2.INS.19C1M5	INS	chr6	102595065	37	GRIK2	0.28011	.		.	FALSE	FALSE	TRUE	(AT)n	Simple_repeat
Sniffles2.DEL.19C6M5	DEL	chr6	102640740	-32	GRIK2	0.00091	DEL_chr6_56935b0b	5.3e-05	8e-06	FALSE	FALSE	TRUE	(GT)n	Simple_repeat
Sniffles2.DEL.19C7M5	DEL	chr6	102650359	-32	GRIK2	0.09347	DEL_chr6_a534cc42	0.000235	9.4e-05	FALSE	FALSE	TRUE	(T)n	Simple_repeat
Sniffles2.DEL.19C8M5	DEL	chr6	102670051	-36	GRIK2	0.00091	DEL_chr6_56935b0b	5.9e-05	8e-06	FALSE	FALSE	TRUE		Non-repeat
Sniffles2.INS.19C5M5	INS	chr6	102689291	40	GRIK2	0.01275	.		.	FALSE	FALSE	TRUE	(TA)n	Simple_repeat
Sniffles2.DEL.19C9M5	DEL	chr6	102693406	-41	GRIK2	0.00455	DEL_chr6_f4fd0211	0.007786	0.000238	FALSE	FALSE	TRUE	(TTATT)n	Simple_repeat
Sniffles2.INS.19CBM5	INS	chr6	102802681	139	GRIK2	0.04265	.		.	FALSE	FALSE	TRUE		Non-repeat
Sniffles2.INS.19CCM5	INS	chr6	102807236	32	GRIK2	0.00091	.		.	FALSE	FALSE	TRUE	(T)n	Simple_repeat
Sniffles2.DEL.19CFM5	DEL	chr6	102813150	-32	GRIK2	0.02641	DEL_chr6_c7f3f7a8	0.004629	8e-06	FALSE	FALSE	TRUE	(TA)n	Simple_repeat
Sniffles2.INS.19CDM5	INS	chr6	102813232	69	GRIK2	0.00273	.		.	FALSE	FALSE	TRUE		Non-repeat
Sniffles2.DEL.19D0M5	DEL	chr6	102816311	-47	GRIK2	0.07441	DEL_chr6_69c1885b	0.857143	0.115882	TRUE	TRUE	FALSE	(TA)n	Simple_repeat
Sniffles2.DEL.19D1M5	DEL	chr6	102870969	-32	HACE1,GRIK2	0.00545	DEL_chr6_ec4b5bad	2.4e-05	8e-06	FALSE	FALSE	TRUE	(AC)n	Simple_repeat
Sniffles2.INS.19CEM5	INS	chr6	102882365	189	HACE1,GRIK2	0.00273	.		.	FALSE	FALSE	TRUE		Non-repeat
Sniffles2.DEL.19D2M5	DEL	chr6	102891580	-38	HACE1,GRIK2	0.00091	DEL_chr6_ec4b5bad	2.8e-05	8e-06	FALSE	FALSE	TRUE	(TA)n	Simple_repeat
Sniffles2.DEL.19D6M5	DEL	chr6	102905248	-36	HACE1,GRIK2	0.03721	DEL_chr6_0c456ffc	0.345794	1.6e-05	FALSE	TRUE	FALSE	(A)n	Simple_repeat
Sniffles2.INS.19D3M5	INS	chr6	102917989	47	HACE1,GRIK2	0.00182	.		.	FALSE	FALSE	TRUE	(TCT)n	Simple_repeat
Sniffles2.INS.19D4M5	INS	chr6	102950207	72	HACE1,GRIK2	0.00091	.		.	FALSE	FALSE	TRUE		Non-repeat
Sniffles2.DEL.19D7M5	DEL	chr6	102953945	-45	HACE1,GRIK2	0.00091	DEL_chr6_f909ab06	0.000896	8e-06	TRUE	FALSE	FALSE		Non-repeat
Sniffles2.INS.19D5M5	INS	chr6	102975361	33	HACE1,GRIK2	0.24319	.		.	FALSE	FALSE	TRUE		Non-repeat
Sniffles2.DEL.19DAM5	DEL	chr6	103008682	-2895	HACE1,GRIK2	0.00091	DEL_chr6_b694124c	0.795604	0.00142	FALSE	TRUE	FALSE		Non-repeat
Sniffles2.DEL.19DBM5	DEL	chr6	103022399	-36	HACE1,GRIK2	0.00727	DEL_chr6_da87d771	0.006353	1.8e-05	FALSE	FALSE	TRUE	(AC)n	Simple_repeat
Sniffles2.INS.19D8M5	INS	chr6	103023878	81	HACE1,GRIK2	0.64026	.		.	FALSE	FALSE	TRUE	DNM1r	other-repeat
Sniffles2.INS.19D9M5	INS	chr6	103039295	37	HACE1,GRIK2	0.00182	.		.	FALSE	FALSE	TRUE		Non-repeat
Sniffles2.DEL.19DEM5	DEL	chr6	103101882	-48	HACE1,GRIK2	0.00091	DEL_chr6_4983035c	0.002467	4e-05	FALSE	FALSE	TRUE	L1PREC2	LINE
Sniffles2.DEL.19DFM5	DEL	chr6	103127545	-44	HACE1,GRIK2	0.00181	DEL_chr6_6721fe60	0.000357	2.4e-05	FALSE	FALSE	TRUE	LTR12F	LTR
Sniffles2.INS.19DCM5	INS	chr6	103128026	71	HACE1,GRIK2	0.00729	.		.	FALSE	FALSE	TRUE	LTR12_v	LTR
Sniffles2.DEL.19E0M5	DEL	chr6	103137796	-2375	HACE1,GRIK2	0.00273	DEL_chr6_748b292c	0.993311	0.002443	TRUE	TRUE	FALSE		Non-repeat
Sniffles2.INS.19DDM5	INS	chr6	103150858	69	HACE1,GRIK2	0.00364	.		.	TRUE	FALSE	FALSE		Non-repeat
Sniffles2.INS.19E2M5	INS	chr6	103205398	1301	HACE1,GRIK2	0.00182	.		.	FALSE	FALSE	TRUE	(TTAT)n	Simple_repeat
Sniffles2.INS.19E1M5	INS	chr6	103205451	96	HACE1,GRIK2	0.06443	.		.	FALSE	FALSE	TRUE	(TCT)n	Simple_repeat
Sniffles2.DEL.19E5M5	DEL	chr6	103205494	-47	HACE1,GRIK2	0.60708	DEL_chr6_09046c8a	0.154959	1.6e-05	FALSE	FALSE	TRUE	(CTCCTTCTC)n	Simple_repeat
Sniffles2.INS.19E3M5	INS	chr6	103226949	47	HACE1,GRIK2	0.00273	.		.	TRUE	FALSE	FALSE		Non-repeat
Sniffles2.DEL.19E6M5	DEL	chr6	103259158	-33	HACE1,GRIK2	0.03727	DEL_chr6_ec4b5bad	2.4e-05	8e-06	FALSE	FALSE	TRUE	(CTT)n	Simple_repeat
Sniffles2.INS.19E4M5	INS	chr6	103263051	34	HACE1,GRIK2	0.05182	.		.	FALSE	FALSE	TRUE		Non-repeat
Sniffles2.DEL.19E7M5	DEL	chr6	103289590	-25425	HACE1,GRIK2	0.49208	DEL_chr6_0bd5054c	0.999921	0.454605	TRUE	TRUE	FALSE	L1M1	LINE
Sniffles2.DEL.19EAM5	DEL	chr6	103315098	-154	HACE1,GRIK2	0.09406	DEL_chr6_acd671d5	0.274823	0.077421	TRUE	FALSE	FALSE	L1P3	LINE
Sniffles2.DEL.19EBM5	DEL	chr6	103321222	-31	HACE1,GRIK2	0.00364	DEL_chr6_902748a8	0.000181	8e-06	FALSE	FALSE	TRUE	(A)n	Simple_repeat
Sniffles2.INS.19E8M5	INS	chr6	103325473	34	HACE1,GRIK2	0.00455	.		.	FALSE	FALSE	TRUE	(TA)n	Simple_repeat
Sniffles2.INV.19ECM5	INV	chr6	103351710	3740	HACE1,GRIK2	0.00091	INV_chr6_7e087f65	0.998665	2.4e-05	TRUE	TRUE	FALSE		Non-repeat
Sniffles2.INS.19E9M5	INS	chr6	103384151	176	HACE1,GRIK2	0.83394	.		.	FALSE	FALSE	TRUE		Non-repeat
Sniffles2.INS.19EDM5	INS	chr6	103423588	1393	HACE1,GRIK2	0.00455	INS_chr6_91bf6750	0.422121	0.0842	FALSE	TRUE	FALSE	L1P1	LINE
Sniffles2.DEL.19F0M5	DEL	chr6	103433434	-35	HACE1,GRIK2	0.00544	DEL_chr6_0f79550f	0.040916	0.000301	FALSE	FALSE	TRUE		Non-repeat
Sniffles2.INS.19EEM5	INS	chr6	103434401	49	HACE1,GRIK2	0.04446	.		.	FALSE	FALSE	TRUE		Non-repeat
Sniffles2.INS.19EFM5	INS	chr6	103444127	40	HACE1,GRIK2	0.04471	.		.	FALSE	FALSE	TRUE	(AT)n	Simple_repeat
Sniffles2.DEL.19F1M5	DEL	chr6	103485481	-48	HACE1	0.00091	DEL_chr6_c4bc884f	0.056647	0.5	FALSE	FALSE	TRUE	SATR1	Satellite
Sniffles2.DEL.19F2M5	DEL	chr6	103491992	-3354	HACE1	0.02641	DEL_chr6_9d217067	0.917123	0.02406	FALSE	TRUE	FALSE	L1HS	LINE
Sniffles2.INS.19F3M5	INS	chr6	103519647	71	HACE1	0.00091	.		.	FALSE	FALSE	TRUE		Non-repeat
Sniffles2.DEL.19F5M5	DEL	chr6	103526280	-42	HACE1	0.00272	DEL_chr6_3610cff7	0.010964	1.6e-05	FALSE	FALSE	TRUE	L1P1	LINE
Sniffles2.DEL.19F6M5	DEL	chr6	103548181	-42	HACE1	0.61434	DEL_chr6_f86314d7	0.002079	8e-06	FALSE	FALSE	TRUE		Non-repeat
Sniffles2.INS.19F4M5	INS	chr6	103565188	6429	HACE1	0.0082	INS_chr6_8ba2aa68	0.935915	0.004925	FALSE	TRUE	FALSE	L1HS	LINE
Sniffles2.DEL.19FDM5	DEL	chr6	103599977	-31	HACE1	0.00911	DEL_chr6_ca932c28	0.001491	1.6e-05	FALSE	FALSE	TRUE	(T)n	Simple_repeat
Sniffles2.INS.19F8M5	INS	chr6	103639425	42	HACE1	0.00091	.		.	FALSE	FALSE	TRUE		Non-repeat
Sniffles2.DEL.19FEM5	DEL	chr6	103651045	-35	HACE1	0.06352	DEL_chr6_a166378b	0.507042	1.6e-05	FALSE	TRUE	FALSE		Non-repeat
Sniffles2.INS.19F9M5	INS	chr6	103651146	58	HACE1	0.00273	.		.	FALSE	FALSE	TRUE	A-rich	Low_complexity
Sniffles2.INS.19FAM5	INS	chr6	103665145	62	HACE1	0.00091	.		.	FALSE	FALSE	TRUE		Non-repeat
Sniffles2.DEL.19FFM5	DEL	chr6	103677007	-77	HACE1	0.25318	DEL_chr6_ddaf16a4	0.531261	9.5e-05	FALSE	TRUE	FALSE	LTR12D	LTR
Sniffles2.DEL.1A00M5	DEL	chr6	103679661	-124	HACE1	0.32182	DEL_chr6_bf4dc4e6	0.472916	0.21974	TRUE	TRUE	FALSE	(TA)n	Simple_repeat
Sniffles2.INS.19FBM5	INS	chr6	103679727	78	HACE1	0.29764	.		.	FALSE	FALSE	TRUE	(AT)n	Simple_repeat
Sniffles2.INS.19FCM5	INS	chr6	103681043	124	HACE1	0.00091	.		.	FALSE	FALSE	TRUE		Non-repeat
Sniffles2.DEL.1A08M5	DEL	chr6	103719020	-150	HACE1	0.05354	DEL_chr6_6b2c841e	0.025162	0.002142	FALSE	FALSE	TRUE		Non-repeat
Sniffles2.INS.1A02M5	INS	chr6	103721868	43	HACE1	0.04645	.		.	FALSE	FALSE	TRUE	(TA)n	Simple_repeat
Sniffles2.INS.1A03M5	INS	chr6	103729591	56	HACE1	0.00091	.		.	FALSE	FALSE	TRUE		Non-repeat
Sniffles2.DEL.1A09M5	DEL	chr6	103731998	-41	HACE1	0.00181	DEL_chr6_43440a92	0.001655	5.6e-05	FALSE	FALSE	TRUE		Non-repeat
Sniffles2.DEL.1A0AM5	DEL	chr6	103735310	-325	HACE1	0.59891	DEL_chr6_d57e9c46	0.96319	0.580695	TRUE	TRUE	FALSE	AluY	SINE/Alu
Sniffles2.INS.1A04M5	INS	chr6	103740041	40	HACE1	0.00091	.		.	FALSE	FALSE	TRUE	(AG)n	Simple_repeat
Sniffles2.DEL.1A0BM5	DEL	chr6	103740456	-60	HACE1	0.67514	DEL_chr6_4a95018f	0.936768	0.428796	TRUE	TRUE	FALSE	(GAAG)n	Simple_repeat
Sniffles2.INS.1A05M5	INS	chr6	103751054	32	HACE1	0.00363	.		.	FALSE	FALSE	TRUE	(TC)n	Simple_repeat
Sniffles2.INS.1A06M5	INS	chr6	103764578	32	HACE1	0.00273	.		.	FALSE	FALSE	TRUE	(A)n	Simple_repeat
Sniffles2.DEL.1A0CM5	DEL	chr6	103780799	-52	HACE1	0.02455	DEL_chr6_72094629	0.153179	0.020614	FALSE	FALSE	TRUE		Non-repeat
Sniffles2.INS.1A07M5	INS	chr6	103785901	40	HACE1	0.00091	.		.	FALSE	FALSE	TRUE		Non-repeat
Sniffles2.INS.1A0DM5	INS	chr6	103818385	31	HACE1	0.11978	INS_chr6_488b2685	0.492063	2.4e-05	FALSE	TRUE	FALSE	(TAATA)n	Simple_repeat
Sniffles2.DEL.1A12M5	DEL	chr6	103818459	-31	HACE1	0.05354	DEL_chr6_454c7a1e	0.542373	0.001121	FALSE	TRUE	FALSE		Non-repeat
Sniffles2.INS.1A0FM5	INS	chr6	103821515	38	HACE1	0.00091	.		.	FALSE	FALSE	TRUE	(G)n	Simple_repeat
Sniffles2.INS.1A0EM5	INS	chr6	103822631	32	HACE1	0.17332	.		.	FALSE	FALSE	TRUE	(AAAG)n	Simple_repeat
Sniffles2.INS.1A10M5	INS	chr6	103852044	32	HACE1	0.00273	.		.	FALSE	FALSE	TRUE	(TC)n	Simple_repeat
Sniffles2.INS.1A11M5	INS	chr6	103883412	34	HACE1	0.00091	.		.	FALSE	FALSE	TRUE	(T)n	Simple_repeat
Sniffles2.DEL.1A13M5	DEL	chr6	103885666	-2886	HACE1	0.00091	DEL_chr6_b9da1862	0.236924	8e-06	TRUE	FALSE	FALSE		Non-repeat
Sniffles2.DEL.1A19M5	DEL	chr6	103898777	-33	HACE1	0.01364	DEL_chr6_962ee5e0	0.006536	0.004778	FALSE	FALSE	TRUE	(GGAA)n	Simple_repeat
Sniffles2.INS.1A14M5	INS	chr6	103902690	323	HACE1	0.39655	INS_chr6_1452d6b0	0.978788	0.34113	TRUE	TRUE	FALSE	AluY	SINE/Alu
Sniffles2.INS.1A15M5	INS	chr6	103927028	314	HACE1	0.02541	INS_chr6_6c13d142	0.993671	0.016708	FALSE	TRUE	FALSE	AluY	SINE/Alu
Sniffles2.INS.1A16M5	INS	chr6	103958969	1463	HACE1	0.00091	.		.	FALSE	FALSE	TRUE	L1HS	LINE
Sniffles2.INS.1A17M5	INS	chr6	103969505	40	HACE1	0.07091	.		.	FALSE	FALSE	TRUE	(AT)n	Simple_repeat
Sniffles2.INS.1A18M5	INS	chr6	103990340	35	HACE1	0.07495	.		.	FALSE	FALSE	TRUE		Non-repeat
Sniffles2.INS.1A1AM5	INS	chr6	104006984	32	HACE1	0.04727	.		.	FALSE	FALSE	TRUE	(AT)n	Simple_repeat
Sniffles2.INS.1A1BM5	INS	chr6	104009727	47	HACE1	0.00181	.		.	FALSE	FALSE	TRUE	(CA)n	Simple_repeat
Sniffles2.INV.1A23M5	INV	chr6	104012699	157	HACE1	0.00091	INV_chr6_74ec54f0	7e-06	8e-06	FALSE	FALSE	TRUE		Non-repeat
Sniffles2.INS.1A1CM5	INS	chr6	104017269	33	HACE1	0.00363	.		.	FALSE	FALSE	TRUE	(A)n	Simple_repeat
Sniffles2.DEL.1A1FM5	DEL	chr6	104019541	-38	HACE1	0.00273	DEL_chr6_e427e061	0.007997	0.001071	FALSE	FALSE	TRUE		Non-repeat
Sniffles2.DEL.1A20M5	DEL	chr6	104027220	-10242	HACE1	0.00182	DEL_chr6_76da35c9	0.596114	0.000345	TRUE	TRUE	FALSE		Non-repeat
Sniffles2.DEL.1A21M5	DEL	chr6	104037095	-43	HACE1	0.00091	DEL_chr6_d27a0498	0.021053	8e-06	FALSE	FALSE	TRUE		Non-repeat
Sniffles2.INS.1A1DM5	INS	chr6	104042681	557	HACE1	0.42168	.		.	FALSE	FALSE	TRUE	AluY	SINE/Alu
Sniffles2.DEL.1A22M5	DEL	chr6	104058256	-36	HACE1	0.01545	DEL_chr6_d359d045	0.000829	0.000127	FALSE	FALSE	TRUE	(CA)n	Simple_repeat
Sniffles2.INS.1A1EM5	INS	chr6	104078153	33	HACE1	0.00091	.		.	FALSE	FALSE	TRUE	(T)n	Simple_repeat
Sniffles2.DEL.1A26M5	DEL	chr6	104118451	-43	HACE1	0.00181	DEL_chr6_b8c42880	0.001915	2.4e-05	FALSE	FALSE	TRUE		Non-repeat
Sniffles2.INS.1A24M5	INS	chr6	104148676	175	HACE1	0.00091	INS_chr6_7fecc857	0.622776	0.00058	FALSE	TRUE	FALSE		Non-repeat
Sniffles2.INS.1A25M5	INS	chr6	104155939	92	HACE1	0.35844	.		.	TRUE	FALSE	FALSE	L1MC4	LINE
Sniffles2.DEL.1A27M5	DEL	chr6	104186935	-35	HACE1	0.12477	DEL_chr6_068e782a	0.011928	3.2e-05	FALSE	FALSE	TRUE		Non-repeat
Sniffles2.DEL.1A2BM5	DEL	chr6	104240377	-39	HACE1	0.0292	DEL_chr6_a98228e3	0.003418	1.6e-05	FALSE	FALSE	TRUE		Non-repeat
Sniffles2.DEL.1A2CM5	DEL	chr6	104262529	-42	HACE1	0.00091	DEL_chr6_847db31d	0.064662	9.5e-05	FALSE	FALSE	TRUE		Non-repeat
Sniffles2.INS.1A29M5	INS	chr6	104262748	31	HACE1	0.04628	.		.	FALSE	FALSE	TRUE	(AT)n	Simple_repeat
Sniffles2.INS.1A2AM5	INS	chr6	104267353	608	HACE1	0.44646	.		.	FALSE	FALSE	TRUE		Non-repeat
Sniffles2.DEL.1A2DM5	DEL	chr6	104294515	-38	HACE1	0.00091	DEL_chr6_c9122d21	0.05	0.000542	FALSE	FALSE	TRUE	AluY	SINE/Alu
Sniffles2.DEL.1A2EM5	DEL	chr6	104297127	-40	HACE1	0.00091	DEL_chr6_3e6af840	0.0002	3.2e-05	FALSE	FALSE	TRUE		Non-repeat
Sniffles2.INS.1A2FM5	INS	chr6	104324783	316	HACE1	0.65517	INS_chr6_577e190f	0.936719	0.65997	TRUE	TRUE	FALSE	AluY	SINE/Alu
Sniffles2.INS.1A30M5	INS	chr6	104338690	45	HACE1	0.00091	.		.	FALSE	FALSE	TRUE		Non-repeat
Sniffles2.INS.1A31M5	INS	chr6	104339883	76	HACE1	0.13636	.		.	FALSE	FALSE	TRUE	(AATTAT)n	Simple_repeat
Sniffles2.INS.1A32M5	INS	chr6	104361590	34	HACE1	0.00091	.		.	FALSE	FALSE	TRUE	(A)n	Simple_repeat
Sniffles2.DEL.1A33M5	DEL	chr6	104371988	-39	HACE1	0.00364	DEL_chr6_fb7d87e4	0.000213	1.6e-05	FALSE	FALSE	TRUE		Non-repeat
Sniffles2.DEL.1A36M5	DEL	chr6	104423124	-49	HACE1	0.00181	DEL_chr6_037ccc90	0.000427	8e-06	TRUE	FALSE	FALSE	A-rich	Low_complexity
Sniffles2.DEL.1A37M5	DEL	chr6	104424146	-80	HACE1	0.1706	DEL_chr6_0f7597c7	0.243115	0.068365	TRUE	FALSE	FALSE		Non-repeat
Sniffles2.INS.1A34M5	INS	chr6	104424176	52	HACE1	0.06261	.		.	FALSE	FALSE	TRUE	GA-rich	Low_complexity
Sniffles2.INS.1A35M5	INS	chr6	104443799	43	HACE1	0.00091	.		.	FALSE	FALSE	TRUE		Non-repeat
Sniffles2.DEL.1A38M5	DEL	chr6	104447534	-35	HACE1	0.01364	DEL_chr6_dd2300da	0.005999	1.6e-05	FALSE	FALSE	TRUE	LTR12_v	LTR
Sniffles2.DEL.1A3AM5	DEL	chr6	104451665	-35	HACE1	0.00091	DEL_chr6_dd2300da	0.005999	1.6e-05	FALSE	FALSE	TRUE		Non-repeat
Sniffles2.DEL.1A39M5	DEL	chr6	104453026	-1654	HACE1	0.01734	DEL_chr6_037ccc90	0.014124	8e-06	FALSE	FALSE	TRUE	L1HS	LINE
Sniffles2.DEL.1A3BM5	DEL	chr6	104490352	-44	HACE1	0.00273	DEL_chr6_4e96d22b	0.10514	1.6e-05	FALSE	FALSE	TRUE	L1HS	LINE
Sniffles2.DEL.1A3EM5	DEL	chr6	104533903	-38	HACE1	0.00091	DEL_chr6_21ddcdac	0.001749	8e-06	FALSE	FALSE	TRUE	(CA)n	Simple_repeat
Sniffles2.INS.1A3CM5	INS	chr6	104552361	41	HACE1	0.00636	.		.	FALSE	FALSE	TRUE	(G)n	Simple_repeat
Sniffles2.DEL.1A3FM5	DEL	chr6	104555937	-31	HACE1	0.33909	DEL_chr6_bcb39015	0.005223	0.000123	FALSE	FALSE	TRUE	(TC)n	Simple_repeat
Sniffles2.INS.1A3DM5	INS	chr6	104586550	47	HACE1	0.00274	INS_chr6_be93af19	0.169065	0.004367	FALSE	FALSE	TRUE	(T)n	Simple_repeat
Sniffles2.DEL.1A40M5	DEL	chr6	104589604	-43	HACE1	0.00183	DEL_chr6_963175c6	0.123946	0.00023	FALSE	FALSE	TRUE	(AT)n	Simple_repeat
Sniffles2.DEL.1A43M5	DEL	chr6	104668351	-106	HACE1	0.14156	DEL_chr6_b0a93692	0.196691	0.000485	TRUE	FALSE	FALSE	(TATATAT)n	Simple_repeat
Sniffles2.INS.1A41M5	INS	chr6	104668382	147	HACE1	0.23956	.		.	FALSE	FALSE	TRUE	(ATATATA)n	Simple_repeat
Sniffles2.INS.1A42M5	INS	chr6	104685310	39	HACE1	0.00091	.		.	FALSE	FALSE	TRUE		Non-repeat
Sniffles2.INS.1A44M5	INS	chr6	104716700	40	HACE1	0.00091	.		.	FALSE	FALSE	TRUE	(AAAG)n	Simple_repeat
Sniffles2.DEL.1A46M5	DEL	chr6	104727488	-140	HACE1	0.48548	DEL_chr6_e6fa237c	0.331765	0.246061	TRUE	TRUE	FALSE	(ACACAT)n	Simple_repeat
Sniffles2.INS.1A45M5	INS	chr6	104727527	33	HACE1	0.00817	.		.	FALSE	FALSE	TRUE		Non-repeat
Sniffles2.DUP.1A48M5	DUP	chr6	104737888	21106	HACE1	0.00091	DUP_chr6_6a1268b0	0.194601	7.2e-05	FALSE	FALSE	TRUE		Non-repeat
Sniffles2.DEL.1A47M5	DEL	chr6	104774082	-311	HACE1	0.16909	DEL_chr6_d4fbb9f7	0.560897	0.166642	TRUE	TRUE	FALSE	AluY	SINE/Alu
Sniffles2.DEL.1A4BM5	DEL	chr6	104812952	-2931	HACE1	0.20492	DEL_chr6_efc8aec0	0.897672	0.239624	TRUE	TRUE	FALSE	HAL1	LINE
Sniffles2.DEL.1A4CM5	DEL	chr6	104831943	-39	HACE1	0.00273	DEL_chr6_fad68839	0.00119	1e-05	FALSE	FALSE	TRUE	(AGAAG)n	Simple_repeat
Sniffles2.INS.1A49M5	INS	chr6	104831946	33	HACE1	0.04189	.		.	FALSE	FALSE	TRUE	(AGAG)n	Simple_repeat
Sniffles2.INS.1A4AM5	INS	chr6	104841119	36	HACE1	0.00091	.		.	FALSE	FALSE	TRUE	(A)n	Simple_repeat
Sniffles2.DEL.1A4DM5	DEL	chr6	104886571	-39	HACE1	0.00091	DEL_chr6_770749ce	7.3e-05	8e-06	FALSE	FALSE	TRUE	LTR2752	LTR
Sniffles2.DEL.1A50M5	DEL	chr6	104928365	-40	BVES,HACE1	0.00091	DEL_chr6_770749ce	7.5e-05	8e-06	FALSE	FALSE	TRUE		Non-repeat
Sniffles2.INS.1A4FM5	INS	chr6	104941467	34	BVES,HACE1	0.01182	.		.	FALSE	FALSE	TRUE		Non-repeat
Sniffles2.DEL.1A53M5	DEL	chr6	105019647	-38	BVES	0.00091	DEL_chr6_97efc58e	0.002541	8e-06	FALSE	FALSE	TRUE		Non-repeat
Sniffles2.INS.1A51M5	INS	chr6	105023558	99	BVES	0.80762	INS_chr6_a7d6ce57	0.354839	1.6e-05	FALSE	TRUE	FALSE	(TA)n	Simple_repeat
Sniffles2.DEL.1A54M5	DEL	chr6	105023965	-47	BVES	0.00272	DEL_chr6_d7c3b025	0.003	8e-06	FALSE	FALSE	TRUE		Non-repeat
Sniffles2.DEL.1A55M5	DEL	chr6	105037462	-40	BVES	0.00273	DEL_chr6_770749ce	7.5e-05	8e-06	FALSE	FALSE	TRUE	(CTC)n	Simple_repeat
Sniffles2.DEL.1A56M5	DEL	chr6	105040970	-42	BVES	0.00091	DEL_chr6_770749ce	7.9e-05	8e-06	FALSE	FALSE	TRUE	AluJb	SINE/Alu
Sniffles2.INS.1A52M5	INS	chr6	105070593	31	BVES	0.01724	.		.	FALSE	FALSE	TRUE	(CA)n	Simple_repeat
Sniffles2.DEL.1A57M5	DEL	chr6	105085792	-35	BVES	0.00454	DEL_chr6_1ef0d719	0.018391	0.002301	FALSE	FALSE	TRUE		Non-repeat
Sniffles2.DEL.1A58M5	DEL	chr6	105100555	-34	BVES	0.00364	DEL_chr6_123e74b5	0.033885	0.000137	FALSE	FALSE	TRUE	(ATGT)n	Simple_repeat
Sniffles2.DEL.1A59M5	DEL	chr6	105119963	-335	BVES-AS1,BVES	0.95372	DEL_chr6_51ad3cc3	0.952381	0.843368	TRUE	TRUE	FALSE	AluY	SINE/Alu
Sniffles2.DEL.1A5AM5	DEL	chr6	105171733	-1063	BVES-AS1	0.03182	DEL_chr6_792f6e24	0.764917	0.036226	FALSE	TRUE	FALSE	L1PA4	LINE
Sniffles2.DEL.1A5BM5	DEL	chr6	105178565	-35	BVES-AS1	0.00907	DEL_chr6_8aceb568	0.0036	8e-06	FALSE	FALSE	TRUE	(AC)n	Simple_repeat
Sniffles2.DEL.1A5CM5	DEL	chr6	105181172	-33	BVES-AS1	0.14454	DEL_chr6_f9d8a919	0.465753	1.6e-05	FALSE	TRUE	FALSE		Non-repeat
Sniffles2.DEL.1A60M5	DEL	chr6	105243980	-37	BVES-AS1	0.00998	DEL_chr6_770749ce	7e-05	8e-06	FALSE	FALSE	TRUE	(AC)n	Simple_repeat
Sniffles2.INS.1A5EM5	INS	chr6	105286882	118	BVES-AS1	0.99365	INS_chr6_fcbee464	0.983333	0.99129	TRUE	TRUE	FALSE		Non-repeat
Sniffles2.INS.1A5FM5	INS	chr6	105290812	61	BVES-AS1	0.00181	.		.	FALSE	FALSE	TRUE		Non-repeat
Sniffles2.DEL.1A61M5	DEL	chr6	105349898	-33	BVES-AS1	0.00182	DEL_chr6_8b6f58fa	0.018398	0.5	FALSE	FALSE	TRUE	(A)n	Simple_repeat
Sniffles2.DEL.1A62M5	DEL	chr6	105374633	-40	BVES-AS1	0.25771	DEL_chr6_1cd76d7f	0.074152	0.001891	TRUE	FALSE	FALSE	(AT)n	Simple_repeat
Sniffles2.INS.1A63M5	INS	chr6	105442993	31	BVES-AS1	0.09437	.		.	FALSE	FALSE	TRUE	(TTCC)n	Simple_repeat
Sniffles2.INS.1A64M5	INS	chr6	105463875	32	BVES-AS1	0.00181	.		.	FALSE	FALSE	TRUE		Non-repeat
Sniffles2.INS.1A65M5	INS	chr6	105562204	44	BVES-AS1	0.00091	.		.	FALSE	FALSE	TRUE		Non-repeat
Sniffles2.DEL.1A66M5	DEL	chr6	105563789	-33	BVES-AS1	0.03721	DEL_chr6_ac9fc3b9	0.003711	0.000127	FALSE	FALSE	TRUE	(T)n	Simple_repeat
Sniffles2.DEL.1A67M5	DEL	chr6	105597027	-34	PRDM1,BVES-AS1	0.01182	DEL_chr6_04af5ef2	0.090909	0.000169	FALSE	FALSE	TRUE	AluSx	SINE/Alu
Sniffles2.DEL.1A69M5	DEL	chr6	105602598	-36	PRDM1,BVES-AS1	0.18058	DEL_chr6_fde29b1b	0.067082	1e-05	FALSE	FALSE	TRUE	(TATC)n	Simple_repeat
Sniffles2.INS.1A68M5	INS	chr6	105645054	94	PRDM1,BVES-AS1	0.00182	.		.	FALSE	FALSE	TRUE		Non-repeat
Sniffles2.DEL.1A6AM5	DEL	chr6	105748578	-35	PRDM1	0.00091	DEL_chr6_b03fdadb	0.001468	5e-05	FALSE	FALSE	TRUE	(AC)n	Simple_repeat
Sniffles2.INS.1A6BM5	INS	chr6	105823953	118	PRDM1	0.59437	.		.	FALSE	FALSE	TRUE	DNM1r	other-repeat
Sniffles2.DEL.1A70M5	DEL	chr6	105823991	-78	PRDM1	0.04273	DEL_chr6_1b6f7535	7e-06	0.00471	FALSE	FALSE	TRUE	DNM1r	other-repeat
Sniffles2.INS.1A6CM5	INS	chr6	105830991	31	PRDM1	0.00182	.		.	FALSE	FALSE	TRUE	(G)n	Simple_repeat
Sniffles2.DEL.1A71M5	DEL	chr6	105831082	-48	PRDM1	0.01	DEL_chr6_21be5067	0.081531	0.002146	FALSE	FALSE	TRUE	GA-rich	Low_complexity
Sniffles2.INS.1A6DM5	INS	chr6	105835918	32	PRDM1	0.00181	.		.	FALSE	FALSE	TRUE	(T)n	Simple_repeat
Sniffles2.DEL.1A72M5	DEL	chr6	105836415	-42	PRDM1	0.27042	DEL_chr6_16108faa	0.049768	0.5	FALSE	FALSE	TRUE		Non-repeat
Sniffles2.INS.1A6EM5	INS	chr6	105847576	35	PRDM1	0.04182	.		.	FALSE	FALSE	TRUE	(AG)n	Simple_repeat
Sniffles2.DEL.1A73M5	DEL	chr6	105853991	-41	PRDM1	0.00273	DEL_chr6_78530051	0.270968	9.5e-05	FALSE	FALSE	TRUE	SVA_F	SVA
Sniffles2.INS.1A6FM5	INS	chr6	105854399	37	PRDM1	0.00364	.		.	FALSE	FALSE	TRUE	(T)n	Simple_repeat
Sniffles2.DEL.1A74M5	DEL	chr6	105861468	-37	PRDM1	0.00545	DEL_chr6_e9098273	0.003191	2.4e-05	FALSE	FALSE	TRUE	(AC)n	Simple_repeat
Sniffles2.DEL.1A77M5	DEL	chr6	105909610	-54	PRDM1	0.52269	DEL_chr6_e8ab455f	0.932203	0.442756	TRUE	TRUE	FALSE	MER58A	DNA_transposon
Sniffles2.DEL.1A78M5	DEL	chr6	105915107	-37	PRDM1	0.00092	DEL_chr6_1b6f7535	3e-06	0.00471	FALSE	FALSE	TRUE	(GT)n	Simple_repeat
Sniffles2.INS.1A75M5	INS	chr6	105939769	38	PRDM1	0.00182	.		.	TRUE	FALSE	FALSE	(A)n	Simple_repeat
Sniffles2.DEL.1A79M5	DEL	chr6	105947286	-33	PRDM1	0.03539	DEL_chr6_cf87e2e8	6.9e-05	1e-05	FALSE	FALSE	TRUE	(T)n	Simple_repeat
Sniffles2.INS.1A76M5	INS	chr6	105951273	142	PRDM1	0.02273	INS_chr6_c6211485	0.850101	0.010433	TRUE	TRUE	FALSE	AluY	SINE/Alu
Sniffles2.DEL.1A7AM5	DEL	chr6	105955967	-2379	PRDM1	0.00091	DEL_chr6_47ab3186	0.99916	0.012745	FALSE	TRUE	FALSE		Non-repeat
Sniffles2.DEL.1A7BM5	DEL	chr6	105960261	-45	PRDM1	0.00091	DEL_chr6_e73af242	0.032169	7.2e-05	FALSE	FALSE	TRUE		Non-repeat
Sniffles2.DEL.1A80M5	DEL	chr6	106006389	-1132	PRDM1	0.0118	DEL_chr6_baeeb17e	0.999118	0.014396	TRUE	TRUE	FALSE		Non-repeat
Sniffles2.INS.1A7CM5	INS	chr6	106012221	41	PRDM1	0.00182	.		.	FALSE	FALSE	TRUE	(C)n	Simple_repeat
Sniffles2.DEL.1A81M5	DEL	chr6	106019258	-33	PRDM1	0.00273	DEL_chr6_6cedf2af	0.000369	0.001792	FALSE	FALSE	TRUE	(A)n	Simple_repeat
Sniffles2.INS.1A7DM5	INS	chr6	106038015	32	ATG5,PRDM1	0.00364	.		.	FALSE	FALSE	TRUE	(T)n	Simple_repeat
Sniffles2.INS.1A7EM5	INS	chr6	106054295	188	ATG5,PRDM1	0.00364	INS_chr6_ee421e03	0.578462	0.01491	FALSE	TRUE	FALSE		Non-repeat
Sniffles2.DEL.1A82M5	DEL	chr6	106061260	-48	ATG5,PRDM1	0.72868	DEL_chr6_737c2a7f	0.253886	0.001256	FALSE	FALSE	TRUE		Non-repeat
Sniffles2.INS.1A7FM5	INS	chr6	106061265	50	ATG5,PRDM1	0.07559	.		.	FALSE	FALSE	TRUE		Non-repeat
Sniffles2.DEL.1A83M5	DEL	chr6	106091991	-37	ATG5,PRDM1	0.00182	DEL_chr6_1b6f7535	3e-06	0.00471	FALSE	FALSE	TRUE		Non-repeat
Sniffles2.INS.1A84M5	INS	chr6	106111882	32	ATG5,PRDM1	0.00091	.		.	FALSE	FALSE	TRUE	(GT)n	Simple_repeat
Sniffles2.INS.1A85M5	INS	chr6	106144470	34	ATG5,PRDM1	0.00455	.		.	FALSE	FALSE	TRUE	(TA)n	Simple_repeat
Sniffles2.INS.1A87M5	INS	chr6	106208236	31	ATG5,PRDM1	0.05626	.		.	FALSE	FALSE	TRUE	(AT)n	Simple_repeat
Sniffles2.DEL.1A89M5	DEL	chr6	106208525	-41	ATG5,PRDM1	0.00181	DEL_chr6_c6df7d27	0.06874	8e-06	FALSE	FALSE	TRUE		Non-repeat
Sniffles2.DEL.1A8AM5	DEL	chr6	106233244	-428	ATG5	0.00091	DEL_chr6_1b6f7535	3.7e-05	0.00471	FALSE	FALSE	TRUE	HERV17B-int	LTR
Sniffles2.DEL.1A8BM5	DEL	chr6	106234962	-32	ATG5	0.01273	DEL_chr6_1b6f7535	3e-06	0.00471	FALSE	FALSE	TRUE		Non-repeat
Sniffles2.INS.1A88M5	INS	chr6	106251660	271	ATG5	0.98548	INS_chr6_9f57b206	0.435455	0.021794	FALSE	TRUE	FALSE	GA-rich	Low_complexity
Sniffles2.DEL.1A90M5	DEL	chr6	106297724	-38	ATG5	0.00366	DEL_chr6_4733da9a	0.005743	1.6e-05	FALSE	FALSE	TRUE	(CA)n	Simple_repeat
Sniffles2.DEL.1A91M5	DEL	chr6	106323257	-34	ATG5	0.00091	DEL_chr6_6c6e1778	0.071575	0.000152	FALSE	FALSE	TRUE	(T)n	Simple_repeat
Sniffles2.DEL.1A92M5	DEL	chr6	106331500	-40	ATG5	0.00091	DEL_chr6_1b6f7535	4e-06	0.00471	FALSE	FALSE	TRUE		Non-repeat
Sniffles2.DEL.1A93M5	DEL	chr6	106358172	-33	QRSL1,ATG5	0.01818	DEL_chr6_34040be3	0.106894	1.6e-05	FALSE	FALSE	TRUE	(TA)n	Simple_repeat
Sniffles2.INS.1A8CM5	INS	chr6	106361970	39	QRSL1,ATG5	0.57713	.		.	TRUE	FALSE	FALSE	(TTCT)n	Simple_repeat
Sniffles2.INS.1A8DM5	INS	chr6	106365683	317	QRSL1,ATG5	0.25182	INS_chr6_39dec10f	0.946536	0.208022	TRUE	TRUE	FALSE	AluY	SINE/Alu
Sniffles2.INS.1A8EM5	INS	chr6	106377622	31	QRSL1,ATG5	0.02823	.		.	FALSE	FALSE	TRUE	(TA)n	Simple_repeat
Sniffles2.INS.1A8FM5	INS	chr6	106384891	69	QRSL1,ATG5	0.29764	.		.	TRUE	FALSE	FALSE	Charlie3	DNA_transposon
Sniffles2.DEL.1A99M5	DEL	chr6	106433730	-31	QRSL1,ATG5	0.21727	DEL_chr6_79830170	0.024635	0.000113	FALSE	FALSE	TRUE	(AT)n	Simple_repeat
Sniffles2.INS.1A95M5	INS	chr6	106447548	48	QRSL1,ATG5	0.00182	.		.	FALSE	FALSE	TRUE		Non-repeat
Sniffles2.DEL.1A9AM5	DEL	chr6	106480958	-316	QRSL1,ATG5	0.3176	DEL_chr6_a36053ff	0.958991	0.378589	TRUE	TRUE	FALSE	AluY	SINE/Alu
Sniffles2.INS.1A97M5	INS	chr6	106482293	3685	QRSL1,ATG5	0.17066	.		.	FALSE	FALSE	TRUE		Non-repeat
Sniffles2.INS.1A96M5	INS	chr6	106483402	65	QRSL1,ATG5	0.17604	INS_chr6_a2886d18	0.417515	9.7e-05	FALSE	TRUE	FALSE	(AT)n	Simple_repeat
Sniffles2.INS.1A98M5	INS	chr6	106489731	35	QRSL1,ATG5	0.32214	.		.	FALSE	FALSE	TRUE	AluSx	SINE/Alu
Sniffles2.DEL.1A9DM5	DEL	chr6	106535748	-319	QRSL1	0.93194	DEL_chr6_72b10a41	0.95625	0.857096	TRUE	TRUE	FALSE	AluY	SINE/Alu
Sniffles2.DEL.1A9EM5	DEL	chr6	106542647	-38	QRSL1	0.00545	DEL_chr6_a7f621ef	0.073997	0.001883	FALSE	FALSE	TRUE		Non-repeat
Sniffles2.DEL.1A9FM5	DEL	chr6	106568056	-43	QRSL1	0.11	DEL_chr6_1b6f7535	4e-06	0.00471	FALSE	FALSE	TRUE		Non-repeat
Sniffles2.INS.1A9CM5	INS	chr6	106589238	346	QRSL1	0.89655	.		.	FALSE	FALSE	TRUE	GA-rich	Low_complexity
Sniffles2.DEL.1AA0M5	DEL	chr6	106590545	-2209	QRSL1	0.00091	DEL_chr6_99850052	0.087783	1.6e-05	TRUE	FALSE	FALSE		Non-repeat
Sniffles2.INS.1AA1M5	INS	chr6	106599548	45	QRSL1	0.00182	.		.	FALSE	FALSE	TRUE	(T)n	Simple_repeat
Sniffles2.DEL.1AA4M5	DEL	chr6	106639088	-37	QRSL1	0.00091	DEL_chr6_3d8a5c04	0.013475	2.4e-05	FALSE	FALSE	TRUE		Non-repeat
Sniffles2.DEL.1AA5M5	DEL	chr6	106658165	-37	QRSL1	0.00091	DEL_chr6_fdee2a34	0.112426	0.00039	FALSE	FALSE	TRUE		Non-repeat
Sniffles2.INS.1AA2M5	INS	chr6	106672249	144	QRSL1	0.00181	.		.	FALSE	FALSE	TRUE		Non-repeat
Sniffles2.DEL.1AA6M5	DEL	chr6	106676649	-313	QRSL1	0.36298	DEL_chr6_48e36382	0.942675	0.321047	TRUE	TRUE	FALSE	AluY	SINE/Alu
Sniffles2.INS.1AA3M5	INS	chr6	106689787	1027	QRSL1	0.00091	.		.	FALSE	FALSE	TRUE		Non-repeat
Sniffles2.DEL.1AA9M5	DEL	chr6	106715604	-32	QRSL1	0.02545	DEL_chr6_bd88ad0b	0.172176	8e-06	FALSE	FALSE	TRUE	(TG)n	Simple_repeat
Sniffles2.DEL.1AAAM5	DEL	chr6	106720098	-36	QRSL1	0.48273	DEL_chr6_a91cb57c	0.178716	9e-06	FALSE	FALSE	TRUE	(TA)n	Simple_repeat
Sniffles2.INS.1AA7M5	INS	chr6	106720369	49	QRSL1	0.06922	.		.	FALSE	FALSE	TRUE		Non-repeat
Sniffles2.INV.1AABM5	INV	chr6	106721332	1674	QRSL1	0.49274	INV_chr6_74ec54f0	7.2e-05	8e-06	FALSE	FALSE	TRUE		Non-repeat
Sniffles2.INS.1AA8M5	INS	chr6	106786664	35	QRSL1	0.00365	.		.	FALSE	FALSE	TRUE	(C)n	Simple_repeat
Sniffles2.DEL.1AADM5	DEL	chr6	106804920	-47	QRSL1	0.00091	DEL_chr6_1b6f7535	4e-06	0.00471	FALSE	FALSE	TRUE		Non-repeat
Sniffles2.DEL.1AAEM5	DEL	chr6	106816474	-116	QRSL1	0.07026	DEL_chr6_cc27acef	0.169474	0.002182	FALSE	FALSE	TRUE	LTR12C	LTR
Sniffles2.DEL.1AAFM5	DEL	chr6	106824368	-45	QRSL1	0.00636	DEL_chr6_ffc74d2d	0.085892	0.000154	TRUE	FALSE	FALSE		Non-repeat
Sniffles2.INS.1AACM5	INS	chr6	106851422	32	BEND3,QRSL1	0.00636	.		.	FALSE	FALSE	TRUE	(TA)n	Simple_repeat
Sniffles2.DEL.1AB1M5	DEL	chr6	106858195	-12590	BEND3,QRSL1	0.00182	DEL_chr6_5e70f804	0.301326	2.4e-05	FALSE	TRUE	FALSE	THE1B	LTR
Sniffles2.DEL.1AB0M5	DEL	chr6	106859932	-188	BEND3,QRSL1	0.79764	DEL_chr6_bad35fce	0.899471	0.690829	TRUE	TRUE	FALSE		Non-repeat
Sniffles2.DEL.1AB2M5	DEL	chr6	106890068	-35	BEND3,QRSL1	0.01097	DEL_chr6_b08690c3	0.014183	0.000148	FALSE	FALSE	TRUE		Non-repeat
Sniffles2.INS.1AB6M5	INS	chr6	106933741	3350	BEND3	0.00364	.		.	FALSE	FALSE	TRUE	SVA_E	SVA
Sniffles2.INS.1AB7M5	INS	chr6	106938842	34	BEND3	0.04736	.		.	FALSE	FALSE	TRUE		Non-repeat
Sniffles2.DEL.1ABCM5	DEL	chr6	106945918	-46	BEND3	0.38294	DEL_chr6_0ab272cc	0.023073	8e-06	FALSE	FALSE	TRUE	(AGAA)n	Simple_repeat
Sniffles2.INS.1AB8M5	INS	chr6	106945970	48	BEND3	0.00273	.		.	FALSE	FALSE	TRUE		Non-repeat
Sniffles2.INS.1AB9M5	INS	chr6	106949750	34	BEND3	0.01	.		.	FALSE	FALSE	TRUE	(AT)n	Simple_repeat
Sniffles2.DEL.1ABDM5	DEL	chr6	106982368	-100	BEND3	0.43739	DEL_chr6_a87c26eb	0.573864	0.01607	FALSE	TRUE	FALSE	AluSx	SINE/Alu
Sniffles2.INS.1ABAM5	INS	chr6	106982698	51	BEND3	0.00272	.		.	FALSE	FALSE	TRUE	AluSx	SINE/Alu
Sniffles2.DEL.1ABEM5	DEL	chr6	106986185	-1142	BEND3	0.12182	DEL_chr6_0b9d2c7b	0.974628	0.116505	TRUE	TRUE	FALSE	AluSx	SINE/Alu
Sniffles2.INS.1ABBM5	INS	chr6	106986623	54	BEND3	0.00546	.		.	FALSE	FALSE	TRUE	A-rich	Low_complexity
Sniffles2.INS.1AC0M5	INS	chr6	107000678	2922	BEND3	0.77037	.		.	FALSE	FALSE	TRUE	MER41-int	LTR
Sniffles2.INS.1AC1M5	INS	chr6	107000678	5791	BEND3	0.02682	.		.	FALSE	FALSE	TRUE	MER41-int	LTR
Sniffles2.INS.1AC2M5	INS	chr6	107000850	104	BEND3	0.00547	.		.	FALSE	FALSE	TRUE	FLAM_C	SINE/Alu
Sniffles2.DEL.1AC9M5	DEL	chr6	107014869	-42	BEND3	0.01	DEL_chr6_da4bfb49	0.048534	9.7e-05	TRUE	FALSE	FALSE	(GAAA)n	Simple_repeat
Sniffles2.INS.1AC3M5	INS	chr6	107015058	35	BEND3	0.08818	.		.	FALSE	FALSE	TRUE	(AAGA)n	Simple_repeat
Sniffles2.DEL.1ACAM5	DEL	chr6	107029519	-42	BEND3	0.00182	DEL_chr6_b41fd3c6	0.157509	0.000135	FALSE	FALSE	TRUE	AluY	SINE/Alu
Sniffles2.INS.1AC4M5	INS	chr6	107041710	1466	BEND3	0.00091	.		.	FALSE	FALSE	TRUE		Non-repeat
Sniffles2.INS.1AC5M5	INS	chr6	107042358	35	BEND3	0.00182	.		.	FALSE	FALSE	TRUE		Non-repeat
Sniffles2.INS.1AC6M5	INS	chr6	107053030	37	BEND3	0.00091	.		.	FALSE	FALSE	TRUE		Non-repeat
Sniffles2.DEL.1ACCM5	DEL	chr6	107053575	-38	BEND3	0.00091	DEL_chr6_ac2998db	0.084783	7.2e-05	FALSE	FALSE	TRUE	AluSx	SINE/Alu
Sniffles2.DEL.1ACDM5	DEL	chr6	107054338	-2824	BEND3	0.00091	DEL_chr6_e180cae0	0.590796	0.000167	FALSE	TRUE	FALSE		Non-repeat
Sniffles2.DEL.1ACEM5	DEL	chr6	107054612	-1102	BEND3	0.00091	DEL_chr6_e180cae0	0.660875	0.000167	TRUE	TRUE	FALSE	AluY	SINE/Alu
Sniffles2.DEL.1ACBM5	DEL	chr6	107054973	-74	BEND3	0.00998	DEL_chr6_7cc75f28	0.238095	0.004286	FALSE	FALSE	TRUE	AluSx	SINE/Alu
Sniffles2.DEL.1ACFM5	DEL	chr6	107071961	-41	BEND3	0.00091	DEL_chr6_cb530faf	0.001118	1.6e-05	FALSE	FALSE	TRUE	L1MA10	LINE
Sniffles2.DEL.1AD0M5	DEL	chr6	107072723	-1431	BEND3	0.00091	DEL_chr6_b2b6ca47	0.312492	0.000802	FALSE	TRUE	FALSE		Non-repeat
Sniffles2.DEL.1AD1M5	DEL	chr6	107073200	-38	BEND3	0.61252	DEL_chr6_65dc5491	0.184203	0.003434	TRUE	FALSE	FALSE	(TA)n	Simple_repeat
Sniffles2.INS.1AC7M5	INS	chr6	107078568	136	BEND3	0.81579	INS_chr6_e3924a0b	0.992701	0.722485	TRUE	TRUE	FALSE	AluY	SINE/Alu
Sniffles2.INS.1AC8M5	INS	chr6	107084670	39	BEND3	0.00091	.		.	FALSE	FALSE	TRUE		Non-repeat
Sniffles2.DEL.1AD6M5	DEL	chr6	107099420	-35	BEND3	0.00091	DEL_chr6_799ac749	5.5e-05	8e-06	FALSE	FALSE	TRUE		Non-repeat
Sniffles2.INS.1AD5M5	INS	chr6	107109443	31	PDSS2,BEND3	0.00455	.		.	FALSE	FALSE	TRUE	(A)n	Simple_repeat
Sniffles2.DEL.1AD7M5	DEL	chr6	107133199	-34	PDSS2,BEND3	0.00638	DEL_chr6_799ac749	5.4e-05	8e-06	FALSE	FALSE	TRUE		Non-repeat
Sniffles2.DEL.1AD8M5	DEL	chr6	107159237	-47	PDSS2,BEND3	0.00091	DEL_chr6_98007ba9	0.07396	2.4e-05	FALSE	FALSE	TRUE		Non-repeat
Sniffles2.DEL.1ADCM5	DEL	chr6	107197887	-43	PDSS2,BEND3	0.0173	DEL_chr6_4559369f	0.583649	0.013059	TRUE	TRUE	FALSE		Non-repeat
Sniffles2.INS.1AD9M5	INS	chr6	107211079	35	PDSS2,BEND3	0.00091	.		.	FALSE	FALSE	TRUE	(A)n	Simple_repeat
Sniffles2.INS.1ADAM5	INS	chr6	107225162	33	PDSS2,BEND3	0.0073	INS_chr6_961ee21a	0.634615	4.6e-05	FALSE	TRUE	FALSE	(TA)n	Simple_repeat
Sniffles2.INS.1ADBM5	INS	chr6	107276115	32	PDSS2,BEND3	0.00911	.		.	FALSE	FALSE	TRUE	(A)n	Simple_repeat
Sniffles2.INS.1ADEM5	INS	chr6	107301999	3103	PDSS2	0.00091	.		.	FALSE	FALSE	TRUE	SVA_E	SVA
Sniffles2.DEL.1ADFM5	DEL	chr6	107336850	-32	SOBP,PDSS2	0.0118	DEL_chr6_38877e79	0.053922	5.9e-05	FALSE	FALSE	TRUE	(TG)n	Simple_repeat
Sniffles2.INS.1AE1M5	INS	chr6	107402467	108	SOBP,PDSS2	0.84483	.		.	TRUE	FALSE	FALSE	DNM1r	other-repeat
Sniffles2.INS.1AE2M5	INS	chr6	107429902	32	SOBP,PDSS2	0.03091	.		.	FALSE	FALSE	TRUE	(AT)n	Simple_repeat
Sniffles2.INS.1AE3M5	INS	chr6	107464078	41	SOBP,PDSS2	0.08273	.		.	FALSE	FALSE	TRUE	(AT)n	Simple_repeat
Sniffles2.DEL.1AE4M5	DEL	chr6	107489225	-47	SOBP,PDSS2	0.00091	DEL_chr6_799ac749	7.4e-05	8e-06	FALSE	FALSE	TRUE		Non-repeat
Sniffles2.INS.1AE5M5	INS	chr6	107627018	45	SCML4,SOBP	0.00729	.		.	FALSE	FALSE	TRUE	(T)n	Simple_repeat
Sniffles2.DEL.1AE9M5	DEL	chr6	107650900	-71	SCML4,SOBP	0.00726	DEL_chr6_799ac749	0.000111	8e-06	FALSE	FALSE	TRUE	Tigger1	DNA_transposon
Sniffles2.INS.1AE6M5	INS	chr6	107651275	71	SCML4,SOBP	0.01996	.		.	FALSE	FALSE	TRUE	Tigger1	DNA_transposon
Sniffles2.INS.1AE7M5	INS	chr6	107654739	86	SCML4,SOBP	0.20599	.		.	FALSE	FALSE	TRUE		Non-repeat
Sniffles2.DEL.1AEAM5	DEL	chr6	107654788	-44	SCML4,SOBP	0.00091	DEL_chr6_799ac749	6.9e-05	8e-06	FALSE	FALSE	TRUE		Non-repeat
Sniffles2.DEL.1AEBM5	DEL	chr6	107656338	-31	SCML4,SOBP	0.38203	DEL_chr6_723b8289	0.336842	8e-06	TRUE	TRUE	FALSE	(AGAA)n	Simple_repeat
Sniffles2.INS.1AE8M5	INS	chr6	107693144	33	SCML4,SOBP	0.05647	.		.	FALSE	FALSE	TRUE	(T)n	Simple_repeat
Sniffles2.DEL.1AF2M5	DEL	chr6	107710140	-593	SCML4,SOBP	0.7069	DEL_chr6_83f929c5	0.559849	0.772207	FALSE	TRUE	FALSE		Non-repeat
Sniffles2.DEL.1AF3M5	DEL	chr6	107711114	-3505	SCML4,SOBP	0.00091	DEL_chr6_9d44243a	0.990873	0.00012	TRUE	TRUE	FALSE		Non-repeat
Sniffles2.INS.1AECM5	INS	chr6	107722250	38	SCML4,SOBP	0.00091	.		.	FALSE	FALSE	TRUE		Non-repeat
Sniffles2.INS.1AEDM5	INS	chr6	107751590	35	SCML4	0.01091	.		.	TRUE	FALSE	FALSE	(CAA)n	Simple_repeat
Sniffles2.DEL.1AF4M5	DEL	chr6	107778209	-34	SCML4	0.62886	DEL_chr6_c60ea100	0.052343	0.062064	FALSE	FALSE	TRUE		Non-repeat
Sniffles2.INS.1AEEM5	INS	chr6	107778223	32	SCML4	0.00729	.		.	TRUE	FALSE	FALSE		Non-repeat
Sniffles2.DEL.1AF5M5	DEL	chr6	107783267	-112	SCML4	0.78131	DEL_chr6_8305faf8	0.109179	0.000802	FALSE	FALSE	TRUE		Non-repeat
Sniffles2.INS.1AF1M5	INS	chr6	107783274	35	SCML4	0.00181	.		.	FALSE	FALSE	TRUE	(A)n	Simple_repeat
Sniffles2.INS.1AF0M5	INS	chr6	107785910	43	SEC63,SCML4	0.00091	.		.	FALSE	FALSE	TRUE		Non-repeat
Sniffles2.INS.1AEFM5	INS	chr6	107785962	810	SEC63,SCML4	0.00091	.		.	FALSE	FALSE	TRUE		Non-repeat
Sniffles2.DEL.1AFAM5	DEL	chr6	107802659	-39	SEC63,SCML4	0.00817	DEL_chr6_2a90743d	0.01548	0.000105	FALSE	FALSE	TRUE	(TCTCCC)n	Simple_repeat
Sniffles2.INS.1AF6M5	INS	chr6	107803227	37	SEC63,SCML4	0.99274	.		.	FALSE	FALSE	TRUE	SVA_D	SVA
Sniffles2.INS.1AF7M5	INS	chr6	107809049	45	SEC63,SCML4	0.00091	.		.	FALSE	FALSE	TRUE		Non-repeat
Sniffles2.DEL.1AFBM5	DEL	chr6	107813388	-31	SEC63,SCML4	0.07559	DEL_chr6_d4901fa9	0.051118	0.000234	FALSE	FALSE	TRUE	(TA)n	Simple_repeat
Sniffles2.INS.1AF8M5	INS	chr6	107819237	40	SEC63,SCML4	0.56364	.		.	FALSE	FALSE	TRUE		Non-repeat
Sniffles2.DEL.1AFCM5	DEL	chr6	107824468	-39	SEC63,SCML4	0.00546	DEL_chr6_18dc8135	0.040278	1.6e-05	FALSE	FALSE	TRUE	(TG)n	Simple_repeat
Sniffles2.DEL.1AFDM5	DEL	chr6	107839339	-32	SEC63,SCML4	0.01548	DEL_chr6_152d49a4	5.1e-05	0.5	FALSE	FALSE	TRUE	(AAAG)n	Simple_repeat
Sniffles2.INS.1AF9M5	INS	chr6	107876671	33	SEC63,SCML4	0.00091	.		.	FALSE	FALSE	TRUE		Non-repeat
Sniffles2.INS.1AFEM5	INS	chr6	107934506	39	SEC63	0.14845	.		.	FALSE	FALSE	TRUE		Non-repeat
Sniffles2.DEL.1B01M5	DEL	chr6	107934569	-226	SEC63	0.84574	DEL_chr6_53ecd6cc	0.398246	0.029002	FALSE	TRUE	FALSE	SVA_F	SVA
Sniffles2.DEL.1B02M5	DEL	chr6	107944909	-303	SEC63	0.94918	DEL_chr6_0b3a0ad2	0.970395	0.901397	TRUE	TRUE	FALSE	AluY	SINE/Alu
Sniffles2.DEL.1B03M5	DEL	chr6	107953754	-95	SEC63	0.10273	DEL_chr6_f62b06bf	0.717482	0.000627	FALSE	TRUE	FALSE	SVA_F	SVA
Sniffles2.INS.1AFFM5	INS	chr6	107957014	3346	SEC63	0.00365	.		.	FALSE	FALSE	TRUE	SVA_F	SVA
Sniffles2.INS.1B00M5	INS	chr6	107986597	42	SEC63	0.00091	.		.	FALSE	FALSE	TRUE	(T)n	Simple_repeat
Sniffles2.DEL.1B0AM5	DEL	chr6	108007074	-37	OSTM1-AS1,SEC63	0.00182	DEL_chr6_7079d0a6	0.001054	8e-06	FALSE	FALSE	TRUE	(AC)n	Simple_repeat
Sniffles2.INS.1B07M5	INS	chr6	108010816	312	OSTM1-AS1,SEC63	0.04281	INS_chr6_3ac83a54	0.990395	0.048218	TRUE	TRUE	FALSE	AluY	SINE/Alu
Sniffles2.DEL.1B0BM5	DEL	chr6	108012691	-144	OSTM1-AS1,SEC63	0.05545	DEL_chr6_ad6a4f2a	0.900621	0.012558	FALSE	TRUE	FALSE	AluJb	SINE/Alu
Sniffles2.INS.1B08M5	INS	chr6	108019197	320	OSTM1-AS1,SEC63	0.04455	INS_chr6_c042bc0d	0.98751	0.054025	TRUE	TRUE	FALSE	AluY	SINE/Alu
Sniffles2.DEL.1B0CM5	DEL	chr6	108031343	-106	OSTM1-AS1,SEC63	0.21909	DEL_chr6_ef97a2d3	0.183219	0.225423	TRUE	FALSE	FALSE	AluJb	SINE/Alu
Sniffles2.INS.1B09M5	INS	chr6	108090582	44	OSTM1-AS1	0.00273	.		.	FALSE	FALSE	TRUE		Non-repeat
Sniffles2.DEL.1B11M5	DEL	chr6	108116129	-34	OSTM1-AS1	0.00182	DEL_chr6_a252b24f	0.000102	8e-06	FALSE	FALSE	TRUE	(TG)n	Simple_repeat
Sniffles2.INS.1B0FM5	INS	chr6	108143636	32	OSTM1-AS1	0.01089	.		.	FALSE	FALSE	TRUE	(GA)n	Simple_repeat
Sniffles2.INS.1B10M5	INS	chr6	108197229	33	SNX3,OSTM1-AS1	0.01184	.		.	FALSE	FALSE	TRUE	(A)n	Simple_repeat
Sniffles2.INS.1B12M5	INS	chr6	108232502	49	SNX3	0.00091	.		.	FALSE	FALSE	TRUE	(AG)n	Simple_repeat
Sniffles2.DEL.1B15M5	DEL	chr6	108262566	-31	AFG1L,SNX3	0.00454	DEL_chr6_a2842aa6	0.52459	8e-06	FALSE	TRUE	FALSE	(T)n	Simple_repeat
Sniffles2.DEL.1B16M5	DEL	chr6	108270243	-59	AFG1L,SNX3	0.01366	DEL_chr6_0c48ddc8	0.337079	0.5	FALSE	TRUE	FALSE	SVA_F	SVA
Sniffles2.INS.1B13M5	INS	chr6	108270260	46	AFG1L,SNX3	0.00638	.		.	FALSE	FALSE	TRUE		Non-repeat
Sniffles2.DEL.1B17M5	DEL	chr6	108272422	-41	AFG1L,SNX3	0.00545	DEL_chr6_817aff72	0.248016	8.8e-05	FALSE	FALSE	TRUE	(AT)n	Simple_repeat
Sniffles2.DEL.1B18M5	DEL	chr6	108289477	-55	AFG1L,SNX3	0.01825	DEL_chr6_f69d9eb0	0.012002	0.019165	FALSE	FALSE	TRUE	L2	LINE
Sniffles2.DEL.1B19M5	DEL	chr6	108289928	-3950	AFG1L,SNX3	0.02095	DEL_chr6_f69d9eb0	0.846335	0.019165	TRUE	TRUE	FALSE		Non-repeat
Sniffles2.DEL.1B1AM5	DEL	chr6	108293367	-48	AFG1L,SNX3	0.69192	DEL_chr6_e00a428d	0.066667	0.000247	FALSE	FALSE	TRUE	7SLRNA	other-repeat
Sniffles2.INS.1B14M5	INS	chr6	108293584	87	AFG1L,SNX3	0.93159	.		.	FALSE	FALSE	TRUE	(CCCT)n	Simple_repeat
Sniffles2.DEL.1B1DM5	DEL	chr6	108400809	-41	AFG1L	0.57182	DEL_chr6_7844d13f	0.040341	4e-05	FALSE	FALSE	TRUE	(AT)n	Simple_repeat
Sniffles2.DEL.1B1EM5	DEL	chr6	108446015	-33	FOXO3,AFG1L	0.00909	DEL_chr6_871f261f	0.056761	3.2e-05	FALSE	FALSE	TRUE		Non-repeat
Sniffles2.INS.1B1BM5	INS	chr6	108457939	39	FOXO3,AFG1L	0.00091	.		.	FALSE	FALSE	TRUE	(TA)n	Simple_repeat
Sniffles2.INS.1B1CM5	INS	chr6	108485657	33	FOXO3,AFG1L	0.00182	.		.	FALSE	FALSE	TRUE		Non-repeat
Sniffles2.DEL.1B23M5	DEL	chr6	108502141	-65	FOXO3,AFG1L	0.01089	DEL_chr6_b67c0eb9	0.18232	0.011475	FALSE	FALSE	TRUE	AluSx	SINE/Alu
Sniffles2.INS.1B1FM5	INS	chr6	108504061	53	FOXO3,AFG1L	0.00091	INS_chr6_66ac7ddd	0.189964	5.6e-05	FALSE	FALSE	TRUE	(T)n	Simple_repeat
Sniffles2.INS.1B20M5	INS	chr6	108523979	328	FOXO3,AFG1L	0.03291	INS_chr6_2f43f3ce	0.97619	0.029431	FALSE	TRUE	FALSE	AluY	SINE/Alu
Sniffles2.INS.1B21M5	INS	chr6	108534060	50	FOXO3,AFG1L	0.28324	.		.	TRUE	FALSE	FALSE	GA-rich	Low_complexity
Sniffles2.DEL.1B24M5	DEL	chr6	108536800	-2494	FOXO3,AFG1L	0.00091	DEL_chr6_c8f8a945	0.008419	0.003071	FALSE	FALSE	TRUE		Non-repeat
Sniffles2.INS.1B22M5	INS	chr6	108541910	45	FOXO3,AFG1L	0.00091	.		.	FALSE	FALSE	TRUE		Non-repeat
Sniffles2.DEL.1B25M5	DEL	chr6	108547205	-35	FOXO3,AFG1L	0.00182	DEL_chr6_47302d43	0.075314	0.003138	FALSE	FALSE	TRUE		Non-repeat
Sniffles2.DEL.1B26M5	DEL	chr6	108591087	-1918	FOXO3,AFG1L	0.00091	DEL_chr6_325a99c0	0.001513	4e-05	FALSE	FALSE	TRUE		Non-repeat
Sniffles2.DEL.1B27M5	DEL	chr6	108592882	-39	FOXO3,AFG1L	0.00091	DEL_chr6_325a99c0	3.2e-05	4e-05	FALSE	FALSE	TRUE		Non-repeat
Sniffles2.DEL.1B2CM5	DEL	chr6	108718528	-35	LINC00222,FOXO3	0.00635	DEL_chr6_325a99c0	2.8e-05	4e-05	FALSE	FALSE	TRUE		Non-repeat
Sniffles2.INS.1B29M5	INS	chr6	108718552	34	LINC00222,FOXO3	0.00091	.		.	FALSE	FALSE	TRUE	(TC)n	Simple_repeat
Sniffles2.DEL.1B2DM5	DEL	chr6	108731537	-40	LINC00222	0.00182	DEL_chr6_325a99c0	3.2e-05	4e-05	FALSE	FALSE	TRUE		Non-repeat
Sniffles2.INS.1B2AM5	INS	chr6	108742876	34	LINC00222	0.00365	.		.	TRUE	FALSE	FALSE	(T)n	Simple_repeat
Sniffles2.DEL.1B2EM5	DEL	chr6	108742876	-33	LINC00222	0.01273	DEL_chr6_1a1cf5e0	0.435897	2.4e-05	FALSE	TRUE	FALSE	(T)n	Simple_repeat
Sniffles2.INS.1B2BM5	INS	chr6	108792882	50	LINC00222	0.00091	.		.	FALSE	FALSE	TRUE	(A)n	Simple_repeat
Sniffles2.INS.1B2FM5	INS	chr6	108842907	60	LINC00222	0.32938	.		.	FALSE	FALSE	TRUE		Non-repeat
Sniffles2.DEL.1B32M5	DEL	chr6	108855628	-42	LINC00222	0.00091	DEL_chr6_325a99c0	3.4e-05	4e-05	FALSE	FALSE	TRUE	L1MC	LINE
Sniffles2.INS.1B30M5	INS	chr6	108869464	53	SESN1,LINC00222	0.00091	.		.	FALSE	FALSE	TRUE		Non-repeat
Sniffles2.INS.1B31M5	INS	chr6	108881297	31	SESN1,LINC00222	0.11434	.		.	FALSE	FALSE	TRUE	(CTTC)n	Simple_repeat
Sniffles2.DEL.1B33M5	DEL	chr6	108890190	-36	SESN1,LINC00222	0.01545	DEL_chr6_dc531eda	0.065141	0.5	FALSE	FALSE	TRUE	(A)n	Simple_repeat
Sniffles2.DEL.1B34M5	DEL	chr6	108901099	-34	SESN1,LINC00222	0.03636	DEL_chr6_325a99c0	2.8e-05	4e-05	FALSE	FALSE	TRUE	(T)n	Simple_repeat
Sniffles2.DEL.1B35M5	DEL	chr6	108930847	-1933	SESN1,LINC00222	0.00092	DEL_chr6_88cbd237	0.888901	0.007314	FALSE	TRUE	FALSE	L1PA14	LINE
Sniffles2.DEL.1B36M5	DEL	chr6	108989530	-38	SESN1	0.14727	DEL_chr6_52da8a62	0.00029	8e-06	FALSE	FALSE	TRUE		Non-repeat
Sniffles2.DEL.1B39M5	DEL	chr6	109044313	-33	CEP57L1,SESN1	0.05364	DEL_chr6_9bc7c158	0.04978	0.5	FALSE	FALSE	TRUE	(A)n	Simple_repeat
Sniffles2.INS.1B37M5	INS	chr6	109047042	494	CEP57L1,SESN1	0.82214	.		.	FALSE	FALSE	TRUE	SVA_E	SVA
Sniffles2.INS.1B38M5	INS	chr6	109064612	36	CEP57L1,SESN1	0.00455	.		.	FALSE	FALSE	TRUE	(GGGGA)n	Simple_repeat
Sniffles2.DEL.1B3BM5	DEL	chr6	109120909	-31	CEP57L1,SESN1	0.01277	DEL_chr6_cdec6e55	0.031342	8e-06	FALSE	FALSE	TRUE	(CA)n	Simple_repeat
Sniffles2.INS.1B3AM5	INS	chr6	109120916	48	CEP57L1,SESN1	0.00091	.		.	FALSE	FALSE	TRUE	(TAT)n	Simple_repeat
Sniffles2.DEL.1B3CM5	DEL	chr6	109142948	-34	CEP57L1	0.05545	DEL_chr6_07dbc240	0.0007	8e-06	FALSE	FALSE	TRUE	(CT)n	Simple_repeat
Sniffles2.INS.1B3EM5	INS	chr6	109221518	34	CEP57L1	0.13818	INS_chr6_30624839	0.361702	7.1e-05	FALSE	TRUE	FALSE	(C)n	Simple_repeat
Sniffles2.INS.1B3FM5	INS	chr6	109276197	48	CD164,CEP57L1	0.00182	.		.	FALSE	FALSE	TRUE		Non-repeat
Sniffles2.DEL.1B40M5	DEL	chr6	109349096	-34	CD164	0.00545	DEL_chr6_57900466	0.00274	1.6e-05	FALSE	FALSE	TRUE		Non-repeat
Sniffles2.DEL.1B41M5	DEL	chr6	109380395	-38	PPIL6,CD164	0.00091	DEL_chr6_325a99c0	3.1e-05	4e-05	FALSE	FALSE	TRUE		Non-repeat
Sniffles2.DEL.1B44M5	DEL	chr6	109413001	-39	PPIL6	0.00091	DEL_chr6_5b95d030	0.264011	0.000302	TRUE	FALSE	FALSE		Non-repeat
Sniffles2.INS.1B42M5	INS	chr6	109448098	31	MICAL1,PPIL6	0.20599	.		.	FALSE	FALSE	TRUE	(AC)n	Simple_repeat
Sniffles2.DEL.1B45M5	DEL	chr6	109469765	-40	AK9,MICAL1	0.00182	DEL_chr6_325a99c0	3.2e-05	4e-05	FALSE	FALSE	TRUE		Non-repeat
Sniffles2.INS.1B43M5	INS	chr6	109483559	41	AK9,MICAL1	0.00546	.		.	FALSE	FALSE	TRUE	G-rich	Low_complexity
Sniffles2.INS.1B48M5	INS	chr6	109528803	32	AK9,MICAL1	0.01273	.		.	FALSE	FALSE	TRUE		Non-repeat
Sniffles2.INS.1B49M5	INS	chr6	109577446	2204	AK9,MICAL1	0.00455	.		.	FALSE	FALSE	TRUE	L1HS	LINE
Sniffles2.INS.1B4AM5	INS	chr6	109592442	35	AK9	0.00818	.		.	FALSE	FALSE	TRUE	(A)n	Simple_repeat
Sniffles2.INS.1B4DM5	INS	chr6	109638990	42	AK9	0.00091	.		.	FALSE	FALSE	TRUE	(T)n	Simple_repeat
Sniffles2.DEL.1B4EM5	DEL	chr6	109684875	-34	AK9	0.04106	DEL_chr6_3373e481	0.003916	1.6e-05	FALSE	FALSE	TRUE	(A)n	Simple_repeat
Sniffles2.INS.1B4FM5	INS	chr6	109707404	40	AK9	0.00182	.		.	FALSE	FALSE	TRUE	(TG)n	Simple_repeat
Sniffles2.INS.1B50M5	INS	chr6	109732655	38	AK9	0.00182	.		.	FALSE	FALSE	TRUE		Non-repeat
Sniffles2.DEL.1B52M5	DEL	chr6	109775125	-38	AK9	0.00182	DEL_chr6_ae27130b	0.000137	8e-06	FALSE	FALSE	TRUE		Non-repeat
Sniffles2.INS.1B51M5	INS	chr6	109781774	293	AK9	0.60889	INS_chr6_e930546f	0.839604	0.496358	TRUE	TRUE	FALSE	AluY	SINE/Alu
Sniffles2.DEL.1B53M5	DEL	chr6	109795096	-35	AK9	0.04182	DEL_chr6_1b6f7535	3e-06	0.00471	FALSE	FALSE	TRUE	(T)n	Simple_repeat
Sniffles2.DEL.1B55M5	DEL	chr6	109841468	-37	WASF1,AK9	0.00182	DEL_chr6_1b6f7535	3e-06	0.00471	FALSE	FALSE	TRUE	(TG)n	Simple_repeat
Sniffles2.DEL.1B56M5	DEL	chr6	109851536	-1718	WASF1,AK9	0.00091	DEL_chr6_f53fa50b	0.964819	0.026462	TRUE	TRUE	FALSE	MLT2A1	LTR
Sniffles2.INS.1B54M5	INS	chr6	109886694	83	WASF1,AK9	0.00092	.		.	FALSE	FALSE	TRUE	(CA)n	Simple_repeat
Sniffles2.DEL.1B58M5	DEL	chr6	109913230	-37	WASF1,AK9	0.47368	DEL_chr6_3f847bfd	0.142857	0.008934	FALSE	FALSE	TRUE		Non-repeat
Sniffles2.INS.1B57M5	INS	chr6	109915988	77	WASF1,AK9	0.41379	.		.	TRUE	FALSE	FALSE	(TTC)n	Simple_repeat
Sniffles2.DEL.1B59M5	DEL	chr6	109920020	-39	WASF1,AK9	0.00092	DEL_chr6_998f8693	0.00069	9.5e-05	FALSE	FALSE	TRUE		Non-repeat
Sniffles2.DEL.1B5AM5	DEL	chr6	109941356	-34	WASF1	0.25771	DEL_chr6_e14a9d40	0.048409	6.6e-05	FALSE	FALSE	TRUE		Non-repeat
Sniffles2.INS.1B5BM5	INS	chr6	109996970	6088	WASF1	0.00181	.		.	FALSE	FALSE	TRUE	L1HS	LINE
Sniffles2.DEL.1B60M5	DEL	chr6	110000053	-42	WASF1	0.00727	DEL_chr6_1b6f7535	4e-06	0.00471	FALSE	FALSE	TRUE		Non-repeat
Sniffles2.INS.1B5CM5	INS	chr6	110019494	48	WASF1	0.00091	.		.	FALSE	FALSE	TRUE	(CT)n	Simple_repeat
Sniffles2.INS.1B5DM5	INS	chr6	110031659	93	WASF1	0.02095	.		.	TRUE	FALSE	FALSE		Non-repeat
Sniffles2.DEL.1B61M5	DEL	chr6	110036244	-2700	WASF1	0.00091	DEL_chr6_82e53f12	0.985951	0.000151	TRUE	TRUE	FALSE		Non-repeat
Sniffles2.INS.1B5EM5	INS	chr6	110039468	34	WASF1	0.03643	.		.	FALSE	FALSE	TRUE	(AC)n	Simple_repeat
Sniffles2.DEL.1B62M5	DEL	chr6	110039771	-38	WASF1	0.00182	DEL_chr6_1b6f7535	3e-06	0.00471	FALSE	FALSE	TRUE	MLT1B	LTR
Sniffles2.DEL.1B63M5	DEL	chr6	110051743	-33	WASF1	0.00733	DEL_chr6_352b6a6b	0.010554	6.4e-05	FALSE	FALSE	TRUE	(TA)n	Simple_repeat
Sniffles2.INS.1B5FM5	INS	chr6	110074628	48	WASF1	0.00091	.		.	FALSE	FALSE	TRUE	(AC)n	Simple_repeat
Sniffles2.DEL.1B64M5	DEL	chr6	110074851	-18183	WASF1	0.01545	DEL_chr6_88bb8d17	0.99978	0.000706	TRUE	TRUE	FALSE		Non-repeat
Sniffles2.DEL.1B65M5	DEL	chr6	110085451	-38	WASF1	0.00273	DEL_chr6_89746ce5	0.004844	8e-06	FALSE	FALSE	TRUE		Non-repeat
Sniffles2.INS.1B66M5	INS	chr6	110103380	167	WASF1	0.00272	.		.	FALSE	FALSE	TRUE		Non-repeat
Sniffles2.DEL.1B6CM5	DEL	chr6	110121945	-34	WASF1	0.00726	DEL_chr6_1b6f7535	3e-06	0.00471	FALSE	FALSE	TRUE	L1PA6	LINE
Sniffles2.DEL.1B6DM5	DEL	chr6	110124211	-35	WASF1	0.00182	DEL_chr6_1b6f7535	3e-06	0.00471	FALSE	FALSE	TRUE	(TC)n	Simple_repeat
Sniffles2.INS.1B67M5	INS	chr6	110124240	35	WASF1	0.03005	.		.	FALSE	FALSE	TRUE		Non-repeat
Sniffles2.INS.1B68M5	INS	chr6	110129841	51	WASF1	0.00181	.		.	FALSE	FALSE	TRUE	(T)n	Simple_repeat
Sniffles2.INS.1B69M5	INS	chr6	110133363	35	WASF1	0.00091	.		.	FALSE	FALSE	TRUE		Non-repeat
Sniffles2.INS.1B6AM5	INS	chr6	110146401	141	WASF1	0.00091	.		.	FALSE	FALSE	TRUE		Non-repeat
Sniffles2.DEL.1B6EM5	DEL	chr6	110155526	-3041	WASF1	0.04007	DEL_chr6_265d6038	0.995069	0.074986	TRUE	TRUE	FALSE	L1HS	LINE
Sniffles2.INS.1B6BM5	INS	chr6	110185235	34	WASF1	0.00091	.		.	FALSE	FALSE	TRUE	(G)n	Simple_repeat
Sniffles2.INS.1B6FM5	INS	chr6	110202891	63	WASF1	0.00091	.		.	FALSE	FALSE	TRUE		Non-repeat
Sniffles2.INS.1B70M5	INS	chr6	110220635	55	WASF1	0.00091	.		.	FALSE	FALSE	TRUE		Non-repeat
Sniffles2.DEL.1B71M5	DEL	chr6	110248534	-2149	WASF1	0.01543	DEL_chr6_ed4ccc3e	0.99907	0.012174	TRUE	TRUE	FALSE		Non-repeat
Sniffles2.DEL.1B72M5	DEL	chr6	110265131	-31	SLC22A16,WASF1	0.02732	DEL_chr6_92305e89	0.009526	2.6e-05	FALSE	FALSE	TRUE	(AGAA)n	Simple_repeat
Sniffles2.DEL.1B73M5	DEL	chr6	110281792	-616	SLC22A16,WASF1	0.00273	DEL_chr6_cb4ed13b	0.490851	0.003929	FALSE	TRUE	FALSE		Non-repeat
Sniffles2.INS.1B74M5	INS	chr6	110302513	34	SLC22A16,WASF1	0.05909	.		.	FALSE	FALSE	TRUE		Non-repeat
Sniffles2.DEL.1B78M5	DEL	chr6	110302526	-60	SLC22A16,WASF1	0.17151	DEL_chr6_67254bc8	0.383648	0.000837	FALSE	TRUE	FALSE	DNM1r	other-repeat
Sniffles2.INS.1B75M5	INS	chr6	110305538	311	SLC22A16,WASF1	0.11818	INS_chr6_0a3c51ec	0.993579	0.162234	TRUE	TRUE	FALSE	AluY	SINE/Alu
Sniffles2.DEL.1B79M5	DEL	chr6	110350983	-43	SLC22A16	0.00091	DEL_chr6_a497d774	0.046073	0.5	FALSE	FALSE	TRUE	AluSx	SINE/Alu
Sniffles2.INS.1B76M5	INS	chr6	110359720	52	SLC22A16	0.00091	.		.	FALSE	FALSE	TRUE		Non-repeat
Sniffles2.INS.1B77M5	INS	chr6	110392744	72	SLC22A16	0.00272	.		.	FALSE	FALSE	TRUE		Non-repeat
Sniffles2.DEL.1B7CM5	DEL	chr6	110431960	-849	SLC22A16	0.00364	DEL_chr6_4956c20a	0.89192	0.000317	TRUE	TRUE	FALSE		Non-repeat
Sniffles2.DEL.1B7DM5	DEL	chr6	110454618	-65	SLC22A16	0.01909	DEL_chr6_f289a762	0.003198	8e-06	FALSE	FALSE	TRUE	(AT)n	Simple_repeat
Sniffles2.INS.1B7AM5	INS	chr6	110454867	44	SLC22A16	0.71053	.		.	FALSE	FALSE	TRUE	(TA)n	Simple_repeat
Sniffles2.DEL.1B7EM5	DEL	chr6	110473492	-31	SLC22A16	0.23593	DEL_chr6_437ea6e4	0.019094	0.0001	FALSE	FALSE	TRUE	(T)n	Simple_repeat
Sniffles2.INS.1B7BM5	INS	chr6	110473740	308	SLC22A16	0.09636	INS_chr6_6aa0e99d	0.951971	0.093578	TRUE	TRUE	FALSE	AluSx	SINE/Alu
Sniffles2.DEL.1B7FM5	DEL	chr6	110477606	-36	SLC22A16	0.03176	DEL_chr6_1b6f7535	3e-06	0.00471	FALSE	FALSE	TRUE	(T)n	Simple_repeat
Sniffles2.INS.1B81M5	INS	chr6	110504661	44	SLC22A16	0.00182	.		.	FALSE	FALSE	TRUE		Non-repeat
Sniffles2.DEL.1B83M5	DEL	chr6	110512540	-36	SLC22A16	0.00727	DEL_chr6_e7a3274e	0.393617	8e-06	FALSE	TRUE	FALSE	(GAA)n	Simple_repeat
Sniffles2.INS.1B82M5	INS	chr6	110512654	34	SLC22A16	0.00091	.		.	FALSE	FALSE	TRUE	(AAGAAC)n	Simple_repeat
Sniffles2.DEL.1B84M5	DEL	chr6	110544499	-50	CDK19,SLC22A16	0.0127	DEL_chr6_ce7e1512	0.8036	0.009384	TRUE	TRUE	FALSE		Non-repeat
Sniffles2.DEL.1B8AM5	DEL	chr6	110599639	-36	CDK19,SLC22A16	0.00091	DEL_chr6_e71130ef	0.053058	0.5	FALSE	FALSE	TRUE		Non-repeat
Sniffles2.INS.1B85M5	INS	chr6	110600711	4576	CDK19,SLC22A16	0.43352	.		.	FALSE	FALSE	TRUE	L1P1	LINE
Sniffles2.INS.1B87M5	INS	chr6	110623956	56	CDK19,SLC22A16	0.00091	.		.	FALSE	FALSE	TRUE	(AG)n	Simple_repeat
Sniffles2.INS.1B86M5	INS	chr6	110627222	322	CDK19,SLC22A16	0.02273	INS_chr6_39507ba5	0.978723	0.021754	TRUE	TRUE	FALSE	AluY	SINE/Alu
Sniffles2.INS.1B88M5	INS	chr6	110666105	327	CDK19	0.13115	INS_chr6_b82a1852	0.996951	0.042848	FALSE	TRUE	FALSE	AluY	SINE/Alu
Sniffles2.INS.1B89M5	INS	chr6	110670521	39	CDK19	0.00181	.		.	FALSE	FALSE	TRUE	(AAAAGAAAG)n	Simple_repeat
Sniffles2.INS.1B8BM5	INS	chr6	110716047	47	CDK19	0.00091	.		.	FALSE	FALSE	TRUE		Non-repeat
Sniffles2.INS.1B8CM5	INS	chr6	110734521	32	CDK19	0.07985	.		.	FALSE	FALSE	TRUE	(CT)n	Simple_repeat
Sniffles2.DEL.1B90M5	DEL	chr6	110749814	-553	AMD1,CDK19	0.17577	DEL_chr6_490f9814	0.59483	0.156919	TRUE	TRUE	FALSE		Non-repeat
Sniffles2.INS.1B8DM5	INS	chr6	110759429	33	AMD1,CDK19	0.02273	.		.	FALSE	FALSE	TRUE	(TA)n	Simple_repeat
Sniffles2.INS.1B8EM5	INS	chr6	110773052	442	AMD1,CDK19	0.02095	.		.	TRUE	FALSE	FALSE	AluSx	SINE/Alu
Sniffles2.INS.1B8FM5	INS	chr6	110786653	265	AMD1,CDK19	0.02281	INS_chr6_a5a0b5b4	0.798193	0.022005	TRUE	TRUE	FALSE	Tigger2	DNA_transposon
Sniffles2.DEL.1B93M5	DEL	chr6	110847353	-998	AMD1,CDK19	0.00363	DEL_chr6_27fd520f	0.95996	0.004001	FALSE	TRUE	FALSE	AluSx	SINE/Alu
Sniffles2.DEL.1B94M5	DEL	chr6	110852202	-34	AMD1,CDK19	0.05191	DEL_chr6_683fcde8	0.030017	8e-06	FALSE	FALSE	TRUE	(T)n	Simple_repeat
Sniffles2.INS.1B91M5	INS	chr6	110852414	35	AMD1,CDK19	0.00091	.		.	FALSE	FALSE	TRUE	(T)n	Simple_repeat
Sniffles2.INS.1B92M5	INS	chr6	110857597	33	AMD1	0.14247	.		.	FALSE	FALSE	TRUE	(TA)n	Simple_repeat
Sniffles2.DEL.1B9BM5	DEL	chr6	110916677	-33	AMD1	0.34755	DEL_chr6_2624e68d	0.596491	0.000358	FALSE	TRUE	FALSE	(AT)n	Simple_repeat
Sniffles2.INS.1B96M5	INS	chr6	110916680	36	AMD1	0.00091	.		.	FALSE	FALSE	TRUE	(A)n	Simple_repeat
Sniffles2.INS.1B97M5	INS	chr6	110942166	35	RPF2,AMD1	0.00454	.		.	FALSE	FALSE	TRUE	(AT)n	Simple_repeat
Sniffles2.INS.1B99M5	INS	chr6	110954435	42	RPF2,AMD1	0.00091	.		.	FALSE	FALSE	TRUE	(C)n	Simple_repeat
Sniffles2.INS.1B98M5	INS	chr6	110956989	2567	RPF2,AMD1	0.07299	.		.	FALSE	FALSE	TRUE	SVA_F	SVA
Sniffles2.DUP.1B9DM5	DUP	chr6	110965369	23391	RPF2	0.00091	DUP_chr6_4bccb25d	0.999872	8e-06	TRUE	TRUE	FALSE		Non-repeat
Sniffles2.DEL.1B9CM5	DEL	chr6	110974008	-307	RPF2	0.21402	DEL_chr6_ec38145d	0.948052	0.222802	TRUE	TRUE	FALSE	AluY	SINE/Alu
Sniffles2.INS.1B9AM5	INS	chr6	110994735	35	RPF2	0.00091	.		.	FALSE	FALSE	TRUE	(AC)n	Simple_repeat
Sniffles2.INS.1B9EM5	INS	chr6	110999031	50	RPF2	0.00092	.		.	FALSE	FALSE	TRUE	(G)n	Simple_repeat
Sniffles2.DEL.1BA1M5	DEL	chr6	111017736	-39	RPF2	0.00455	DEL_chr6_5d1990a3	0.358726	8e-06	FALSE	TRUE	FALSE	SVA_D	SVA
Sniffles2.DEL.1BA2M5	DEL	chr6	111019869	-996	RPF2	0.00091	DEL_chr6_60c8645d	0.751429	8e-06	FALSE	TRUE	FALSE	AluY	SINE/Alu
Sniffles2.DEL.1BA3M5	DEL	chr6	111041414	-39	SLC16A10,RPF2	0.00091	DEL_chr6_c1215f80	0.087146	0.006454	FALSE	FALSE	TRUE		Non-repeat
Sniffles2.DEL.1BA4M5	DEL	chr6	111049159	-41	SLC16A10,RPF2	0.00091	DEL_chr6_e75fef95	4e-06	1.6e-05	FALSE	FALSE	TRUE		Non-repeat
Sniffles2.DEL.1BA5M5	DEL	chr6	111054679	-35	SLC16A10,RPF2	0.00365	DEL_chr6_49c1bbd1	0.002988	0.000131	FALSE	FALSE	TRUE	(CA)n	Simple_repeat
Sniffles2.INS.1B9FM5	INS	chr6	111057828	38	SLC16A10,RPF2	0.46818	.		.	FALSE	FALSE	TRUE		Non-repeat
Sniffles2.INS.1BA0M5	INS	chr6	111082249	31	SLC16A10,RPF2	0.00091	.		.	FALSE	FALSE	TRUE	(T)n	Simple_repeat
Sniffles2.DEL.1BA6M5	DEL	chr6	111089915	-33	SLC16A10,RPF2	0.08288	DEL_chr6_1367a5bd	0.00273	2.4e-05	FALSE	FALSE	TRUE	(T)n	Simple_repeat
Sniffles2.DEL.1BAAM5	DEL	chr6	111100961	-34	SLC16A10,RPF2	0.00273	DEL_chr6_fd757948	0.054096	0.5	FALSE	FALSE	TRUE	(CT)n	Simple_repeat
Sniffles2.DEL.1BABM5	DEL	chr6	111128898	-51	SLC16A10,RPF2	0.12432	DEL_chr6_97432c86	0.150725	0.000104	TRUE	FALSE	FALSE		Non-repeat
Sniffles2.INS.1BA8M5	INS	chr6	111164292	40	SLC16A10	0.00091	.		.	FALSE	FALSE	TRUE	(CCT)n	Simple_repeat
Sniffles2.INS.1BA7M5	INS	chr6	111166348	4545	SLC16A10	0.21664	.		.	FALSE	FALSE	TRUE	MER61-int	LTR
Sniffles2.INS.1BA9M5	INS	chr6	111166348	8997	SLC16A10	0.00182	.		.	FALSE	FALSE	TRUE	MER61-int	LTR
Sniffles2.DEL.1BAFM5	DEL	chr6	111202885	-32	REV3L,SLC16A10	0.00545	DEL_chr6_0dd3402e	0.016877	0.000391	FALSE	FALSE	TRUE	(A)n	Simple_repeat
Sniffles2.INS.1BADM5	INS	chr6	111219636	32	REV3L,SLC16A10	0.01	.		.	FALSE	FALSE	TRUE		Non-repeat
Sniffles2.DEL.1BB0M5	DEL	chr6	111269983	-40	REV3L,SLC16A10	0.04927	DEL_chr6_a5906e37	0.366289	8e-06	FALSE	TRUE	FALSE		Non-repeat
Sniffles2.DEL.1BB1M5	DEL	chr6	111274396	-40	REV3L,SLC16A10	0.00273	DEL_chr6_e75fef95	4e-06	1.6e-05	FALSE	FALSE	TRUE	L1M2	LINE
Sniffles2.INS.1BAEM5	INS	chr6	111279556	36	REV3L,SLC16A10	0.00182	.		.	FALSE	FALSE	TRUE		Non-repeat
Sniffles2.DEL.1BB3M5	DEL	chr6	111303673	-40	REV3L,SLC16A10	0.50817	DEL_chr6_f3684b52	0.617886	0.00031	TRUE	TRUE	FALSE		Non-repeat
Sniffles2.INS.1BB2M5	INS	chr6	111304608	49	REV3L,SLC16A10	0.00091	.		.	FALSE	FALSE	TRUE		Non-repeat
Sniffles2.DEL.1BB5M5	DEL	chr6	111422580	-64	TRAF3IP2-AS1,REV3L	0.76406	DEL_chr6_550ff95b	0.569722	0.000135	TRUE	TRUE	FALSE	(TA)n	Simple_repeat
Sniffles2.INS.1BB4M5	INS	chr6	111422649	42	TRAF3IP2-AS1,REV3L	0.00456	.		.	FALSE	FALSE	TRUE		Non-repeat
Sniffles2.DEL.1BB6M5	DEL	chr6	111494602	-33	TRAF3IP2-AS1,REV3L	0.00181	DEL_chr6_e75fef95	3e-06	1.6e-05	FALSE	FALSE	TRUE	(T)n	Simple_repeat
Sniffles2.INS.1BB8M5	INS	chr6	111532657	32	TRAF3IP2,REV3L	0.00364	.		.	FALSE	FALSE	TRUE	(T)n	Simple_repeat
Sniffles2.DEL.1BB9M5	DEL	chr6	111538857	-43	TRAF3IP2,REV3L	0.00091	DEL_chr6_3e5465e2	0.244444	8e-06	FALSE	FALSE	TRUE		Non-repeat
Sniffles2.DEL.1BBAM5	DEL	chr6	111568433	-32	TRAF3IP2,TRAF3IP2-AS1	0.6951	DEL_chr6_6d760731	0.003441	0.00143	FALSE	FALSE	TRUE	(TG)n	Simple_repeat
Sniffles2.INS.1BBCM5	INS	chr6	111638494	40	FYN,TRAF3IP2	0.00091	.		.	FALSE	FALSE	TRUE	(A)n	Simple_repeat
Sniffles2.INV.1BC1M5	INV	chr6	111641045	784	FYN,TRAF3IP2	0.01913	INV_chr6_74ec54f0	3.4e-05	8e-06	TRUE	FALSE	FALSE		Non-repeat
Sniffles2.DEL.1BBFM5	DEL	chr6	111646213	-43	FYN,TRAF3IP2	0.00091	DEL_chr6_95d6254f	0.051103	0.00456	FALSE	FALSE	TRUE		Non-repeat
Sniffles2.DEL.1BC0M5	DEL	chr6	111670608	-36	FYN,TRAF3IP2	0.00363	DEL_chr6_79d11c30	0.110648	0.000771	FALSE	FALSE	TRUE		Non-repeat
Sniffles2.INS.1BBDM5	INS	chr6	111673617	32	FYN,TRAF3IP2	0.00091	.		.	FALSE	FALSE	TRUE	(T)n	Simple_repeat
Sniffles2.INS.1BBEM5	INS	chr6	111689273	44	FYN,TRAF3IP2	0.00091	.		.	FALSE	FALSE	TRUE	(AC)n	Simple_repeat
Sniffles2.INS.1BC2M5	INS	chr6	111716784	37	FYN,TRAF3IP2	0.00091	.		.	FALSE	FALSE	TRUE	(C)n	Simple_repeat
Sniffles2.INS.1BC3M5	INS	chr6	111773617	41	FYN	0.39655	.		.	FALSE	FALSE	TRUE		Non-repeat
Sniffles2.INS.1BC4M5	INS	chr6	111777338	39	FYN	0.00091	.		.	FALSE	FALSE	TRUE		Non-repeat
Sniffles2.DEL.1BC6M5	DEL	chr6	111814127	-40	FYN	0.00273	DEL_chr6_2eeebd95	0.012389	4.8e-05	FALSE	FALSE	TRUE		Non-repeat
Sniffles2.INS.1BC5M5	INS	chr6	111828577	275	FYN	0.01996	INS_chr6_f00e3936	0.978648	0.013487	FALSE	TRUE	FALSE	L1MB2	LINE
Sniffles2.DEL.1BC7M5	DEL	chr6	111882649	-318	CCN6,FYN	0.26406	DEL_chr6_1e533c26	0.880878	0.581968	TRUE	TRUE	FALSE	AluY	SINE/Alu
Sniffles2.DEL.1BCBM5	DEL	chr6	111903223	-5232	CCN6,FYN	0.23818	DEL_chr6_e9dadb28	0.999809	0.105728	FALSE	TRUE	FALSE	L1PA2	LINE
Sniffles2.INS.1BC9M5	INS	chr6	111913907	39	CCN6,FYN	0.19238	.		.	FALSE	FALSE	TRUE	(AT)n	Simple_repeat
Sniffles2.DEL.1BCCM5	DEL	chr6	111914256	-32	CCN6,FYN	0.04628	DEL_chr6_e75fef95	3e-06	1.6e-05	FALSE	FALSE	TRUE	(TA)n	Simple_repeat
Sniffles2.DEL.1BCDM5	DEL	chr6	111918380	-35	CCN6,FYN	0.06818	DEL_chr6_99432b0b	0.312963	8e-06	TRUE	TRUE	FALSE	(TTCT)n	Simple_repeat
Sniffles2.INS.1BCAM5	INS	chr6	111918400	36	CCN6,FYN	0.02636	.		.	FALSE	FALSE	TRUE	(TC)n	Simple_repeat
Sniffles2.INS.1BD0M5	INS	chr6	112033302	1271	CCN6	0.02091	INS_chr6_1dfc7fb0	0.081326	0.001186	FALSE	FALSE	TRUE		Non-repeat
Sniffles2.INS.1BCFM5	INS	chr6	112033303	315	CCN6	0.7559	INS_chr6_1dfc7fb0	0.322651	0.001186	FALSE	TRUE	FALSE		Non-repeat
Sniffles2.DEL.1BD3M5	DEL	chr6	112042457	-35	CCN6	0.00273	DEL_chr6_e928822c	0.000412	3.7e-05	FALSE	FALSE	TRUE	(GT)n	Simple_repeat
Sniffles2.DEL.1BD4M5	DEL	chr6	112047525	-39	CCN6	0.00091	DEL_chr6_2ed795bb	0.020763	8e-06	FALSE	FALSE	TRUE	SVA_C	SVA
Sniffles2.INS.1BD1M5	INS	chr6	112074228	32	CCN6	0.00091	.		.	FALSE	FALSE	TRUE	(A)n	Simple_repeat
Sniffles2.INS.1BD2M5	INS	chr6	112096701	294	LAMA4,CCN6	0.01457	INS_chr6_3683d913	0.933333	0.013514	FALSE	TRUE	FALSE	AluY	SINE/Alu
Sniffles2.DEL.1BD8M5	DEL	chr6	112104218	-38	LAMA4,CCN6	0.00182	DEL_chr6_e75fef95	4e-06	1.6e-05	FALSE	FALSE	TRUE		Non-repeat
Sniffles2.INS.1BD5M5	INS	chr6	112110219	49	LAMA4,CCN6	0.00091	.		.	FALSE	FALSE	TRUE	(TTTC)n	Simple_repeat
Sniffles2.DEL.1BD9M5	DEL	chr6	112150210	-35	LAMA4,CCN6	0.00091	DEL_chr6_e75fef95	3e-06	1.6e-05	FALSE	FALSE	TRUE	(AC)n	Simple_repeat
Sniffles2.DEL.1BDAM5	DEL	chr6	112163953	-38	LAMA4	0.00091	DEL_chr6_e75fef95	4e-06	1.6e-05	FALSE	FALSE	TRUE		Non-repeat
Sniffles2.INS.1BD6M5	INS	chr6	112166349	66	LAMA4	0.00091	.		.	FALSE	FALSE	TRUE		Non-repeat
Sniffles2.DEL.1BDBM5	DEL	chr6	112167843	-39	LAMA4	0.01093	DEL_chr6_6f269be5	0.062696	0.5	FALSE	FALSE	TRUE	(AC)n	Simple_repeat
Sniffles2.DEL.1BDCM5	DEL	chr6	112190928	-35	LAMA4	0.04827	DEL_chr6_e75fef95	3e-06	1.6e-05	FALSE	FALSE	TRUE	(TTCT)n	Simple_repeat
Sniffles2.INS.1BD7M5	INS	chr6	112190972	56	LAMA4	0.00182	.		.	FALSE	FALSE	TRUE	(CAGCGG)n	Simple_repeat
Sniffles2.INS.1BDEM5	INS	chr6	112196255	37	LAMA4	0.00091	.		.	FALSE	FALSE	TRUE	(AC)n	Simple_repeat
Sniffles2.INS.1BDFM5	INS	chr6	112208335	33	LAMA4	0.00091	.		.	FALSE	FALSE	TRUE	(AG)n	Simple_repeat
Sniffles2.INS.1BE0M5	INS	chr6	112241153	45	LAMA4	0.5726	.		.	FALSE	FALSE	TRUE		Non-repeat
Sniffles2.INS.1BE1M5	INS	chr6	112273695	33	LAMA4	0.03176	INS_chr6_418f9f1b	0.326733	0.003606	FALSE	TRUE	FALSE		Non-repeat
Sniffles2.INS.1BE2M5	INS	chr6	112292817	36	LAMA4	0.00091	.		.	FALSE	FALSE	TRUE	(T)n	Simple_repeat
Sniffles2.INS.1BE3M5	INS	chr6	112312928	54	LAMA4	0.0082	.		.	FALSE	FALSE	TRUE		Non-repeat
Sniffles2.DEL.1BE4M5	DEL	chr6	112312963	-39	LAMA4	0.00182	DEL_chr6_8107c761	0.003182	8e-06	FALSE	FALSE	TRUE		Non-repeat
Sniffles2.INS.1BE6M5	INS	chr6	112408797	45	LAMA4	0.00091	INS_chr6_8fb40ce4	0.392337	8e-06	TRUE	TRUE	FALSE		Non-repeat
Sniffles2.DEL.1BE8M5	DEL	chr6	112409831	-36	LAMA4	0.00182	DEL_chr6_a1e4c148	0.071567	4.8e-05	FALSE	FALSE	TRUE	(CA)n	Simple_repeat
Sniffles2.DEL.1BE9M5	DEL	chr6	112432883	-38	LAMA4	0.00729	DEL_chr6_96a02471	0.005881	8e-06	FALSE	FALSE	TRUE		Non-repeat
Sniffles2.DEL.1BEAM5	DEL	chr6	112448838	-48	LAMA4	0.56624	DEL_chr6_7fe95533	0.830508	0.000313	TRUE	TRUE	FALSE	(CTCC)n	Simple_repeat
Sniffles2.INS.1BE7M5	INS	chr6	112480214	42	LAMA4	0.00182	.		.	FALSE	FALSE	TRUE		Non-repeat
Sniffles2.DEL.1BEBM5	DEL	chr6	112480933	-40	LAMA4	0.00091	DEL_chr6_e75fef95	4e-06	1.6e-05	FALSE	FALSE	TRUE		Non-repeat
Sniffles2.INS.1BEDM5	INS	chr6	112508845	49	LAMA4	0.00091	.		.	FALSE	FALSE	TRUE	(G)n	Simple_repeat
Sniffles2.DEL.1BF0M5	DEL	chr6	112528296	-48	LAMA4	0.57986	DEL_chr6_edc2196d	0.357664	0.000111	FALSE	TRUE	FALSE	SVA_F	SVA
Sniffles2.DEL.1BF1M5	DEL	chr6	112553994	-4307	LAMA4	0.00364	DEL_chr6_0f57512e	0.999304	0.009517	TRUE	TRUE	FALSE		Non-repeat
Sniffles2.DEL.1BF2M5	DEL	chr6	112565684	-45	LAMA4	0.00182	DEL_chr6_e75fef95	4e-06	1.6e-05	FALSE	FALSE	TRUE		Non-repeat
Sniffles2.INS.1BEEM5	INS	chr6	112573216	68	LAMA4	0.66152	.		.	FALSE	FALSE	TRUE		Non-repeat
Sniffles2.INS.1BEFM5	INS	chr6	112575430	43	LAMA4	0.00091	.		.	FALSE	FALSE	TRUE	(G)n	Simple_repeat
Sniffles2.DEL.1BF3M5	DEL	chr6	112594045	-15588	LAMA4	0.00091	DEL_chr6_ea51bbdc	0.999743	0.000436	TRUE	TRUE	FALSE		Non-repeat
Sniffles2.DEL.1BF8M5	DEL	chr6	112627224	-31	LAMA4	0.12341	DEL_chr6_7f9baee3	0.015161	0.000338	FALSE	FALSE	TRUE	(TTTCT)n	Simple_repeat
Sniffles2.INS.1BF4M5	INS	chr6	112627274	36	LAMA4	0.00907	.		.	FALSE	FALSE	TRUE	(TTTTC)n	Simple_repeat
Sniffles2.DEL.1BF9M5	DEL	chr6	112640534	-31	LAMA4	0.02	DEL_chr6_e75fef95	3e-06	1.6e-05	FALSE	FALSE	TRUE	(A)n	Simple_repeat
Sniffles2.INS.1BF5M5	INS	chr6	112657476	3306	LAMA4	0.00091	.		.	FALSE	FALSE	TRUE	SVA_E	SVA
Sniffles2.DEL.1BFAM5	DEL	chr6	112658085	-37	LAMA4	0.00091	DEL_chr6_e75fef95	4e-06	1.6e-05	FALSE	FALSE	TRUE		Non-repeat
Sniffles2.DEL.1BFBM5	DEL	chr6	112665823	-32	LAMA4	0.00636	DEL_chr6_df836ad9	0.003453	0.000104	FALSE	FALSE	TRUE	(AG)n	Simple_repeat
Sniffles2.INS.1BF6M5	INS	chr6	112680108	71	LAMA4	0.00091	.		.	FALSE	FALSE	TRUE	(GT)n	Simple_repeat
Sniffles2.INS.1BF7M5	INS	chr6	112681773	37	LAMA4	0.00091	.		.	FALSE	FALSE	TRUE		Non-repeat
Sniffles2.DEL.1BFCM5	DEL	chr6	112689681	-33	LAMA4	0.62432	DEL_chr6_571dc33c	0.026024	8e-06	TRUE	FALSE	FALSE		Non-repeat
Sniffles2.DEL.1BFFM5	DEL	chr6	112697883	-49	LAMA4	0.00091	DEL_chr6_e75fef95	5e-06	1.6e-05	FALSE	FALSE	TRUE		Non-repeat
Sniffles2.DEL.1C00M5	DEL	chr6	112704131	-55717	LAMA4	0.00182	DEL_chr6_2fe090c7	0.296135	8e-06	FALSE	FALSE	TRUE		Non-repeat
Sniffles2.DEL.1C01M5	DEL	chr6	112795924	-41	LAMA4	0.00364	DEL_chr6_06b15a11	0.063158	3.5e-05	FALSE	FALSE	TRUE	(TTTC)n	Simple_repeat
Sniffles2.INS.1BFEM5	INS	chr6	112796061	35	LAMA4	0.01182	INS_chr6_f9759632	0.35	5.6e-05	FALSE	TRUE	FALSE	(CTCT)n	Simple_repeat
Sniffles2.INS.1C02M5	INS	chr6	112837819	45	LAMA4	0.00091	.		.	FALSE	FALSE	TRUE	(AG)n	Simple_repeat
Sniffles2.INS.1C03M5	INS	chr6	112930943	34	LAMA4	0.00182	.		.	FALSE	FALSE	TRUE	(TC)n	Simple_repeat
Sniffles2.DEL.1C04M5	DEL	chr6	112950543	-39	LAMA4	0.00272	DEL_chr6_5a91f4eb	0.007075	1.6e-05	FALSE	FALSE	TRUE	(CA)n	Simple_repeat
Sniffles2.DEL.1C09M5	DEL	chr6	113029465	-110	MROCKI,LAMA4	0.93829	DEL_chr6_40990784	0.226542	0.267231	FALSE	FALSE	TRUE	DNM1r	other-repeat
Sniffles2.INS.1C05M5	INS	chr6	113029941	42	MROCKI,LAMA4	0.89292	INS_chr6_f361e5ab	0.164626	0.449561	FALSE	FALSE	TRUE	(TA)n	Simple_repeat
Sniffles2.INS.1C06M5	INS	chr6	113037948	110	MROCKI,LAMA4	0.88657	INS_chr6_d2da089d	0.191761	0.395219	TRUE	FALSE	FALSE	(AT)n	Simple_repeat
Sniffles2.INS.1C07M5	INS	chr6	113051521	34	MROCKI,LAMA4	0.60526	.		.	FALSE	FALSE	TRUE	(TA)n	Simple_repeat
Sniffles2.DEL.1C0AM5	DEL	chr6	113054128	-31	MROCKI,LAMA4	0.0971	DEL_chr6_5dedb790	0.050904	0.000119	FALSE	FALSE	TRUE	(A)n	Simple_repeat
Sniffles2.DEL.1C0BM5	DEL	chr6	113072212	-32	MROCKI	0.0118	DEL_chr6_17e2edda	0.005499	1.6e-05	FALSE	FALSE	TRUE	(A)n	Simple_repeat
Sniffles2.INS.1C08M5	INS	chr6	113084977	60	MROCKI	0.00091	.		.	FALSE	FALSE	TRUE	(TTC)n	Simple_repeat
Sniffles2.INS.1C0CM5	INS	chr6	113106746	42	MROCKI	0.00273	.		.	TRUE	FALSE	FALSE	(GA)n	Simple_repeat
Sniffles2.INS.1C0DM5	INS	chr6	113133256	40	MROCKI	0.00091	.		.	FALSE	FALSE	TRUE		Non-repeat
Sniffles2.INS.1C0FM5	INS	chr6	113159363	895	MROCKI	0.00091	.		.	FALSE	FALSE	TRUE		Non-repeat
Sniffles2.INS.1C0EM5	INS	chr6	113165911	31	MROCKI	0.01548	.		.	FALSE	FALSE	TRUE	(TACA)n	Simple_repeat
Sniffles2.DEL.1C10M5	DEL	chr6	113180718	-40	MROCKI	0.00091	DEL_chr6_c61f53e1	0.000108	2.4e-05	FALSE	FALSE	TRUE		Non-repeat
Sniffles2.DEL.1C11M5	DEL	chr6	113186516	-33	MROCKI	0.0082	DEL_chr6_2e4f04bc	0.067194	0.000199	FALSE	FALSE	TRUE	(CA)n	Simple_repeat
Sniffles2.INS.1C12M5	INS	chr6	113204852	114	MROCKI	0.97913	INS_chr6_b35ad490	0.974359	0.536696	FALSE	TRUE	FALSE	GA-rich	Low_complexity
Sniffles2.INS.1C13M5	INS	chr6	113264971	51	MROCKI	0.00091	.		.	FALSE	FALSE	TRUE		Non-repeat
Sniffles2.DEL.1C15M5	DEL	chr6	113273267	-38	MROCKI	0.00545	DEL_chr6_340e65d2	0.004124	2.4e-05	FALSE	FALSE	TRUE	(CTT)n	Simple_repeat
Sniffles2.INS.1C14M5	INS	chr6	113273274	34	MROCKI	0.00182	.		.	FALSE	FALSE	TRUE		Non-repeat
Sniffles2.DEL.1C1BM5	DEL	chr6	113312467	-36	MROCKI	0.02995	DEL_chr6_190b15f4	0.00053	1.6e-05	FALSE	FALSE	TRUE	(TCTT)n	Simple_repeat
Sniffles2.INS.1C17M5	INS	chr6	113312498	45	MROCKI	0.02178	.		.	FALSE	FALSE	TRUE	(CG)n	Simple_repeat
Sniffles2.INS.1C18M5	INS	chr6	113314558	42	MROCKI	0.06715	.		.	TRUE	FALSE	FALSE	(GAAGAG)n	Simple_repeat
Sniffles2.DEL.1C1CM5	DEL	chr6	113340026	-34	MROCKI	0.53539	DEL_chr6_52f9851f	0.052711	0.000223	FALSE	FALSE	TRUE	(TA)n	Simple_repeat
Sniffles2.DEL.1C1DM5	DEL	chr6	113372593	-40	MROCKI	0.00091	DEL_chr6_766b9a77	0.071057	0.000479	FALSE	FALSE	TRUE	FLAM_C	SINE/Alu
Sniffles2.DEL.1C1EM5	DEL	chr6	113379756	-2159	MROCKI	0.01277	DEL_chr6_aaf679b2	0.998611	0.010374	TRUE	TRUE	FALSE		Non-repeat
Sniffles2.INS.1C19M5	INS	chr6	113379881	221	MROCKI	0.85572	.		.	FALSE	FALSE	TRUE	(AT)n	Simple_repeat
Sniffles2.INS.1C1AM5	INS	chr6	113387534	62	MROCKI	0.00091	.		.	FALSE	FALSE	TRUE		Non-repeat
Sniffles2.DEL.1C20M5	DEL	chr6	113403224	-34	MROCKI	0.01089	DEL_chr6_d7c4d494	0.019567	0.000225	FALSE	FALSE	TRUE	(AC)n	Simple_repeat
Sniffles2.INS.1C1FM5	INS	chr6	113409484	131	MROCKI	0.8421	.		.	TRUE	FALSE	FALSE	(AAGA)n	Simple_repeat
Sniffles2.DEL.1C24M5	DEL	chr6	113510506	-36	MROCKI	0.00274	DEL_chr6_a3166bb2	0.067151	8.1e-05	FALSE	FALSE	TRUE	(AC)n	Simple_repeat
Sniffles2.DEL.1C25M5	DEL	chr6	113532321	-9622	MROCKI	0.00091	DEL_chr6_110290f6	0.999792	9.5e-05	FALSE	TRUE	FALSE	L1PA2	LINE
Sniffles2.INS.1C21M5	INS	chr6	113544621	45	MROCKI	0.00091	.		.	FALSE	FALSE	TRUE	(C)n	Simple_repeat
Sniffles2.DEL.1C26M5	DEL	chr6	113554569	-41	MROCKI	0.00091	DEL_chr6_071ba143	0.00546	8e-06	FALSE	FALSE	TRUE	AluY	SINE/Alu
Sniffles2.DEL.1C27M5	DEL	chr6	113573061	-38	MROCKI	0.00091	DEL_chr6_fee29947	0.177273	0.000473	FALSE	FALSE	TRUE	(T)n	Simple_repeat
Sniffles2.DEL.1C28M5	DEL	chr6	113578392	-99	MROCKI	0.54084	DEL_chr6_c1450502	0.285714	0.006402	TRUE	FALSE	FALSE	(TTCT)n	Simple_repeat
Sniffles2.INS.1C22M5	INS	chr6	113578486	33	MROCKI	0.00091	.		.	FALSE	FALSE	TRUE	(TTTC)n	Simple_repeat
Sniffles2.DEL.1C29M5	DEL	chr6	113582254	-38	MROCKI	0.00364	DEL_chr6_e75fef95	4e-06	1.6e-05	FALSE	FALSE	TRUE	(TCTT)n	Simple_repeat
Sniffles2.INS.1C23M5	INS	chr6	113594591	42	MROCKI	0.00091	.		.	FALSE	FALSE	TRUE		Non-repeat
Sniffles2.DEL.1C2AM5	DEL	chr6	113595464	-41	MROCKI	0.00091	DEL_chr6_445a4ca0	0.002847	8e-06	FALSE	FALSE	TRUE		Non-repeat
Sniffles2.INS.1C2BM5	INS	chr6	113606602	39	MROCKI	0.00272	.		.	FALSE	FALSE	TRUE	L1P3	LINE
Sniffles2.DEL.1C30M5	DEL	chr6	113621782	-50	MROCKI	0.95916	DEL_chr6_40bc149c	0.515152	2.4e-05	TRUE	TRUE	FALSE	(TA)n	Simple_repeat
Sniffles2.INS.1C2CM5	INS	chr6	113623109	169	MROCKI	0.00091	.		.	FALSE	FALSE	TRUE		Non-repeat
Sniffles2.DEL.1C31M5	DEL	chr6	113637211	-40	MROCKI	0.60617	DEL_chr6_543c1ec0	0.012428	1.6e-05	FALSE	FALSE	TRUE	(TTTC)n	Simple_repeat
Sniffles2.INS.1C2DM5	INS	chr6	113647951	35	MROCKI	0.00091	.		.	TRUE	FALSE	FALSE	(T)n	Simple_repeat
Sniffles2.INS.1C2EM5	INS	chr6	113666653	34	MROCKI	0.01002	.		.	FALSE	FALSE	TRUE	(AGAA)n	Simple_repeat
Sniffles2.DEL.1C32M5	DEL	chr6	113682502	-752	MROCKI	0.00091	DEL_chr6_2bed04e6	0.815405	0.0001	FALSE	TRUE	FALSE	L1MA9	LINE
Sniffles2.INS.1C2FM5	INS	chr6	113696326	1772	MROCKI	0.02359	.		.	FALSE	FALSE	TRUE		Non-repeat
Sniffles2.INS.1C36M5	INS	chr6	113718128	32	MROCKI	0.00181	.		.	FALSE	FALSE	TRUE	(TTTC)n	Simple_repeat
Sniffles2.DEL.1C3EM5	DEL	chr6	113722419	-35	MROCKI	0.06843	DEL_chr6_c1cd67d9	0.007248	2.4e-05	TRUE	FALSE	FALSE	(AT)n	Simple_repeat
Sniffles2.INS.1C37M5	INS	chr6	113722472	40	MROCKI	0.07364	.		.	FALSE	FALSE	TRUE	(AT)n	Simple_repeat
Sniffles2.INS.1C38M5	INS	chr6	113724351	34	MROCKI	0.00091	.		.	FALSE	FALSE	TRUE		Non-repeat
Sniffles2.INS.1C39M5	INS	chr6	113735959	41	MROCKI	0.00182	.		.	FALSE	FALSE	TRUE	(AT)n	Simple_repeat
Sniffles2.INS.1C3AM5	INS	chr6	113747374	334	MROCKI	0.1461	INS_chr6_fdbedb0b	0.988033	0.103748	TRUE	TRUE	FALSE	AluY	SINE/Alu
Sniffles2.DEL.1C3FM5	DEL	chr6	113752538	-36	MROCKI	0.00181	DEL_chr6_baa5d6b2	0.011012	8e-06	FALSE	FALSE	TRUE	AluY	SINE/Alu
Sniffles2.INS.1C3BM5	INS	chr6	113752769	33	MROCKI	0.07455	.		.	FALSE	FALSE	TRUE	(AGAAAG)n	Simple_repeat
Sniffles2.INS.1C3CM5	INS	chr6	113758056	44	MROCKI	0.00091	.		.	FALSE	FALSE	TRUE	(GA)n	Simple_repeat
Sniffles2.INS.1C3DM5	INS	chr6	113769950	2260	MROCKI	0.15971	INS_chr6_f389b187	0.109566	0.174728	FALSE	FALSE	TRUE	L1HS	LINE
Sniffles2.DEL.1C41M5	DEL	chr6	113835230	-34	MROCKI	0.00091	DEL_chr6_2824a4a1	0.027978	0.000159	FALSE	FALSE	TRUE	(CA)n	Simple_repeat
Sniffles2.DEL.1C42M5	DEL	chr6	113874035	-38	MROCKI	0.00091	DEL_chr6_e75fef95	4e-06	1.6e-05	FALSE	FALSE	TRUE		Non-repeat
Sniffles2.DEL.1C44M5	DEL	chr6	113902782	-1089	MROCKI	0.33454	DEL_chr6_797e6be0	0.995434	0.372817	TRUE	TRUE	FALSE		Non-repeat
Sniffles2.DEL.1C45M5	DEL	chr6	113906363	-35	MROCKI	0.00091	DEL_chr6_e75fef95	3e-06	1.6e-05	FALSE	FALSE	TRUE		Non-repeat
Sniffles2.DEL.1C46M5	DEL	chr6	113917257	-50	MROCKI	0.00273	DEL_chr6_71907756	0.030518	0.000778	FALSE	FALSE	TRUE		Non-repeat
Sniffles2.INS.1C43M5	INS	chr6	113930745	39	HDAC2-AS2,MROCKI	0.01093	.		.	FALSE	FALSE	TRUE	(TC)n	Simple_repeat
Sniffles2.DEL.1C47M5	DEL	chr6	113930764	-32	HDAC2-AS2,MROCKI	0.06909	DEL_chr6_e75fef95	3e-06	1.6e-05	FALSE	FALSE	TRUE	(TC)n	Simple_repeat
Sniffles2.INS.1C48M5	INS	chr6	114011246	48	HDAC2-AS2,MROCKI	0.15818	.		.	FALSE	FALSE	TRUE		Non-repeat
Sniffles2.DEL.1C49M5	DEL	chr6	114067408	-72	HDAC2-AS2,MROCKI	0.00182	DEL_chr6_ba6f1ca0	0.07733	0.000555	FALSE	FALSE	TRUE		Non-repeat
Sniffles2.DEL.1C4AM5	DEL	chr6	114141859	-36	HDAC2-AS2,MROCKI	0.00091	DEL_chr6_e75fef95	3e-06	1.6e-05	FALSE	FALSE	TRUE	(GT)n	Simple_repeat
Sniffles2.INS.1C4BM5	INS	chr6	114227243	317	HDAC2-AS2	0.23454	INS_chr6_c7e27e12	0.944207	0.258696	TRUE	TRUE	FALSE	AluY	SINE/Alu
Sniffles2.DEL.1C4FM5	DEL	chr6	114326010	-42	HDAC2-AS2	0.00091	DEL_chr6_f4023590	0.173387	0.002595	FALSE	FALSE	TRUE		Non-repeat
Sniffles2.INS.1C4DM5	INS	chr6	114339571	47	HDAC2-AS2	0.00091	.		.	FALSE	FALSE	TRUE	(G)n	Simple_repeat
Sniffles2.INS.1C4CM5	INS	chr6	114341222	36	HDAC2-AS2	0.0064	.		.	FALSE	FALSE	TRUE	(GAGG)n	Simple_repeat
Sniffles2.INS.1C4EM5	INS	chr6	114392551	35	HDAC2-AS2	0.16334	.		.	FALSE	FALSE	TRUE	AluSx	SINE/Alu
Sniffles2.DEL.1C52M5	DEL	chr6	114422406	-53	HDAC2-AS2	0.01089	DEL_chr6_34aa7541	0.211861	2.4e-05	FALSE	FALSE	TRUE		Non-repeat
Sniffles2.INS.1C50M5	INS	chr6	114426958	43	HDAC2-AS2	0.04091	.		.	FALSE	FALSE	TRUE		Non-repeat
Sniffles2.DEL.1C53M5	DEL	chr6	114427234	-40	HDAC2-AS2	0.00272	DEL_chr6_fbf2c5c2	0.007538	9.5e-05	FALSE	FALSE	TRUE	HERVH-int	LTR
Sniffles2.INS.1C51M5	INS	chr6	114436767	50	HDAC2-AS2	0.00091	.		.	FALSE	FALSE	TRUE		Non-repeat
Sniffles2.DEL.1C55M5	DEL	chr6	114515874	-36	HDAC2-AS2	0.00545	DEL_chr6_163ac76c	0.000157	5.6e-05	FALSE	FALSE	TRUE	(AC)n	Simple_repeat
Sniffles2.INS.1C54M5	INS	chr6	114556412	32	HDAC2-AS2	0.1	.		.	FALSE	FALSE	TRUE	(TA)n	Simple_repeat
Sniffles2.DEL.1C56M5	DEL	chr6	114560403	-38	HDAC2-AS2	0.00635	DEL_chr6_69d8226e	0.007202	8e-06	FALSE	FALSE	TRUE	(TTCT)n	Simple_repeat
Sniffles2.DEL.1C5AM5	DEL	chr6	114642365	-46	HDAC2-AS2	0.00091	DEL_chr6_a59d523c	0.065278	9e-06	FALSE	FALSE	TRUE	L1ME2	LINE
Sniffles2.DEL.1C59M5	DEL	chr6	114642732	-1522	HDAC2-AS2	0.00273	DEL_chr6_134b55cd	0.726969	0.002787	FALSE	TRUE	FALSE	L1M5	LINE
Sniffles2.DEL.1C5BM5	DEL	chr6	114644340	-32	HDAC2-AS2	0.01091	DEL_chr6_8c383789	0.050536	4e-05	FALSE	FALSE	TRUE	(CA)n	Simple_repeat
Sniffles2.DEL.1C5CM5	DEL	chr6	114656094	-34	HDAC2-AS2	0.00818	DEL_chr6_26861cb3	0.257471	5.6e-05	FALSE	FALSE	TRUE		Non-repeat
Sniffles2.DEL.1C5DM5	DEL	chr6	114673825	-32	HDAC2-AS2	0.16909	DEL_chr6_aeed1422	0.340909	2.6e-05	FALSE	TRUE	FALSE	(T)n	Simple_repeat
Sniffles2.INS.1C58M5	INS	chr6	114693250	5972	HDAC2-AS2	0.00183	.		.	FALSE	FALSE	TRUE	L1HS	LINE
Sniffles2.INS.1C57M5	INS	chr6	114696142	38	HDAC2-AS2	0.01913	.		.	FALSE	FALSE	TRUE	(TA)n	Simple_repeat
Sniffles2.INS.1C60M5	INS	chr6	114735956	32	HDAC2-AS2	0.00272	.		.	FALSE	FALSE	TRUE	(T)n	Simple_repeat
Sniffles2.INS.1C5FM5	INS	chr6	114738148	36	HDAC2-AS2	0.84392	.		.	FALSE	FALSE	TRUE		Non-repeat
Sniffles2.DEL.1C64M5	DEL	chr6	114749578	-34	HDAC2-AS2	0.01545	DEL_chr6_68625e1f	0.02392	0.00019	FALSE	FALSE	TRUE	(CA)n	Simple_repeat
Sniffles2.DEL.1C65M5	DEL	chr6	114765141	-49	HDAC2-AS2	0.00091	DEL_chr6_e7dd56d4	0.009114	4e-05	TRUE	FALSE	FALSE		Non-repeat
Sniffles2.INS.1C61M5	INS	chr6	114768709	106	HDAC2-AS2	0.93194	INS_chr6_1fb022db	0.981481	0.501142	TRUE	TRUE	FALSE	AluSx	SINE/Alu
Sniffles2.INS.1C62M5	INS	chr6	114786274	66	HDAC2-AS2	0.00091	.		.	FALSE	FALSE	TRUE	(T)n	Simple_repeat
Sniffles2.INS.1C63M5	INS	chr6	114788718	1218	HDAC2-AS2	0.68215	INS_chr6_4d96e3ad	0.158446	8e-06	FALSE	FALSE	TRUE	L1M2	LINE
Sniffles2.DEL.1C68M5	DEL	chr6	114815059	-42	HDAC2-AS2	0.00091	DEL_chr6_9393ed8e	0.000257	8e-06	FALSE	FALSE	TRUE	L1M4	LINE
Sniffles2.DEL.1C69M5	DEL	chr6	114819744	-31	HDAC2-AS2	0.00727	DEL_chr6_2f1bb789	0.035551	0.0008	FALSE	FALSE	TRUE	(AAT)n	Simple_repeat
Sniffles2.DEL.1C6AM5	DEL	chr6	114823434	-31	HDAC2-AS2	0.00364	DEL_chr6_7180be73	0.007087	9.1e-05	FALSE	FALSE	TRUE	(T)n	Simple_repeat
Sniffles2.INS.1C67M5	INS	chr6	114840343	31	HDAC2-AS2	0.01818	.		.	FALSE	FALSE	TRUE	(AT)n	Simple_repeat
Sniffles2.DEL.1C6CM5	DEL	chr6	114915912	-8564	HDAC2-AS2	0.00091	DEL_chr6_33d4d683	0.851098	4e-05	FALSE	TRUE	FALSE	L1P1	LINE
Sniffles2.INS.1C6BM5	INS	chr6	114921895	75	HDAC2-AS2	0.73775	.		.	TRUE	FALSE	FALSE	L1P4	LINE
Sniffles2.DEL.1C6DM5	DEL	chr6	114931804	-37	HDAC2-AS2	0.00274	DEL_chr6_84b0eca7	0.000516	8e-06	FALSE	FALSE	TRUE		Non-repeat
Sniffles2.DEL.1C6EM5	DEL	chr6	114958466	-32	HDAC2-AS2	0.00363	DEL_chr6_84b0eca7	0.000448	8e-06	FALSE	FALSE	TRUE	(A)n	Simple_repeat
Sniffles2.DEL.1C75M5	DEL	chr6	115012585	-11161	HDAC2-AS2	0.00091	DEL_chr6_726e16eb	0.96749	8.7e-05	FALSE	TRUE	FALSE		Non-repeat
Sniffles2.INS.1C6FM5	INS	chr6	115029560	3374	HDAC2-AS2	0.13119	.		.	FALSE	FALSE	TRUE	L1HS	LINE
Sniffles2.DEL.1C76M5	DEL	chr6	115030925	-146	HDAC2-AS2	0.34182	DEL_chr6_7a5797c9	0.331828	0.115414	TRUE	TRUE	FALSE		Non-repeat
Sniffles2.INS.1C70M5	INS	chr6	115031031	156	HDAC2-AS2	0.39746	.		.	FALSE	FALSE	TRUE	(AT)n	Simple_repeat
Sniffles2.DEL.1C77M5	DEL	chr6	115032165	-5374	HDAC2-AS2	0.00092	DEL_chr6_3ed4f9bc	0.992189	0.015626	FALSE	TRUE	FALSE	HERVH-int	LTR
Sniffles2.INS.1C72M5	INS	chr6	115042873	130	HDAC2-AS2	0.01	INS_chr6_81504b9b	0.401235	0.006202	FALSE	TRUE	FALSE		Non-repeat
Sniffles2.INS.1C71M5	INS	chr6	115044469	136	COL10A1,HDAC2-AS2	0.61978	.		.	TRUE	FALSE	FALSE	DNM1r	other-repeat
Sniffles2.DEL.1C78M5	DEL	chr6	115058002	-200	COL10A1,HDAC2-AS2	0.33909	DEL_chr6_fd244c2b	0.527559	0.333866	FALSE	TRUE	FALSE	L1PA15	LINE
Sniffles2.INS.1C73M5	INS	chr6	115065498	51	COL10A1,HDAC2-AS2	0.00273	.		.	FALSE	FALSE	TRUE	(T)n	Simple_repeat
Sniffles2.DEL.1C79M5	DEL	chr6	115072566	-37	COL10A1,HDAC2-AS2	0.00182	DEL_chr6_5c652959	0.229904	0.000547	FALSE	FALSE	TRUE	(TA)n	Simple_repeat
Sniffles2.INS.1C74M5	INS	chr6	115072567	50	COL10A1,HDAC2-AS2	0.00091	.		.	FALSE	FALSE	TRUE	(TA)n	Simple_repeat
Sniffles2.DEL.1C7FM5	DEL	chr6	115303378	-317	COL10A1,HDAC2-AS2	0.56171	DEL_chr6_8a2a10e6	0.946541	0.536461	TRUE	TRUE	FALSE	AluY	SINE/Alu
Sniffles2.DEL.1C80M5	DEL	chr6	115306241	-38	COL10A1,HDAC2-AS2	0.00091	DEL_chr6_efed7c03	0.038958	8e-06	FALSE	FALSE	TRUE		Non-repeat
Sniffles2.DEL.1C81M5	DEL	chr6	115311378	-35	COL10A1,HDAC2-AS2	0.17604	DEL_chr6_5f2f42aa	0.093264	0.000188	TRUE	FALSE	FALSE	(TCTT)n	Simple_repeat
Sniffles2.INS.1C7CM5	INS	chr6	115311524	36	COL10A1,HDAC2-AS2	0.01724	.		.	FALSE	FALSE	TRUE	(TTCT)n	Simple_repeat
Sniffles2.DEL.1C82M5	DEL	chr6	115337519	-66	COL10A1	0.56557	DEL_chr6_bf46ab7a	0.098675	0.000174	TRUE	FALSE	FALSE	(TA)n	Simple_repeat
Sniffles2.INS.1C7DM5	INS	chr6	115337587	38	COL10A1	0.00183	.		.	FALSE	FALSE	TRUE	(T)n	Simple_repeat
Sniffles2.INS.1C7EM5	INS	chr6	115387646	32	COL10A1	0.29273	.		.	FALSE	FALSE	TRUE	(TA)n	Simple_repeat
Sniffles2.DEL.1C84M5	DEL	chr6	115454450	-723	COL10A1	0.00182	DEL_chr6_dc18621b	0.957454	0.002769	TRUE	TRUE	FALSE		Non-repeat
Sniffles2.DEL.1C85M5	DEL	chr6	115455283	-1702	COL10A1	0.00182	DEL_chr6_120d8405	0.956155	0.001523	TRUE	TRUE	FALSE		Non-repeat
Sniffles2.INS.1C83M5	INS	chr6	115467475	317	COL10A1	0.03273	INS_chr6_e8206e6b	0.966463	0.064621	FALSE	TRUE	FALSE	AluY	SINE/Alu
Sniffles2.DEL.1C87M5	DEL	chr6	115519709	-40	COL10A1	0.00091	DEL_chr6_d982e117	0.005243	8e-06	FALSE	FALSE	TRUE	L1P3	LINE
Sniffles2.INS.1C86M5	INS	chr6	115585562	202	COL10A1	0.30399	.		.	TRUE	FALSE	FALSE		Non-repeat
Sniffles2.DEL.1C89M5	DEL	chr6	115613470	-40	COL10A1	0.00181	DEL_chr6_c902ec12	0.000976	4.8e-05	FALSE	FALSE	TRUE		Non-repeat
Sniffles2.INS.1C88M5	INS	chr6	115640841	84	COL10A1	0.00182	.		.	FALSE	FALSE	TRUE	(CT)n	Simple_repeat
Sniffles2.DEL.1C8AM5	DEL	chr6	115713703	-37	COL10A1	0.00364	DEL_chr6_566225d2	0.452381	0.00435	TRUE	TRUE	FALSE		Non-repeat
Sniffles2.DEL.1C8BM5	DEL	chr6	115760553	-46	COL10A1	0.01633	DEL_chr6_bfd14f43	5e-06	4e-05	FALSE	FALSE	TRUE		Non-repeat
Sniffles2.DEL.1C8FM5	DEL	chr6	115804600	-35	COL10A1	0.01364	DEL_chr6_bfd14f43	3e-06	4e-05	FALSE	FALSE	TRUE	L1PREC2	LINE
Sniffles2.INS.1C8EM5	INS	chr6	115822395	48	COL10A1	0.00091	.		.	FALSE	FALSE	TRUE	(CA)n	Simple_repeat
Sniffles2.DEL.1C90M5	DEL	chr6	115825312	-36	COL10A1	0.0082	DEL_chr6_e91bf9c6	0.216374	0.5	FALSE	FALSE	TRUE	(AAGG)n	Simple_repeat
Sniffles2.INS.1C8DM5	INS	chr6	115825425	41	COL10A1	0.00364	.		.	FALSE	FALSE	TRUE	(GAAG)n	Simple_repeat
Sniffles2.DEL.1C91M5	DEL	chr6	115889947	-38	COL10A1	0.00182	DEL_chr6_8f7c7032	0.000462	8e-06	FALSE	FALSE	TRUE	LTR12C	LTR
Sniffles2.DEL.1C95M5	DEL	chr6	115902258	-49	COL10A1	0.01182	DEL_chr6_70ced1a7	0.769231	0.011454	TRUE	TRUE	FALSE		Non-repeat
Sniffles2.DEL.1C96M5	DEL	chr6	115910944	-35	COL10A1	0.00091	DEL_chr6_8f7c7032	0.000426	8e-06	FALSE	FALSE	TRUE	(GT)n	Simple_repeat
Sniffles2.DEL.1C97M5	DEL	chr6	115927788	-44	COL10A1	0.00091	DEL_chr6_e372fe94	0.001415	8e-06	FALSE	FALSE	TRUE	LTR12E	LTR
Sniffles2.INS.1C92M5	INS	chr6	115927908	46	COL10A1	0.00091	.		.	FALSE	FALSE	TRUE		Non-repeat
Sniffles2.INS.1C93M5	INS	chr6	115958645	35	COL10A1	0.03376	.		.	FALSE	FALSE	TRUE	(AAGA)n	Simple_repeat
Sniffles2.DEL.1C98M5	DEL	chr6	115958653	-81	COL10A1	0.73	DEL_chr6_7aecedf8	0.719512	0.056576	TRUE	TRUE	FALSE	(AAGA)n	Simple_repeat
Sniffles2.INS.1C94M5	INS	chr6	115985918	291	COL10A1	0.36751	INS_chr6_330ca640	0.993174	0.346709	TRUE	TRUE	FALSE	AluY	SINE/Alu
Sniffles2.DEL.1C9CM5	DEL	chr6	116000226	-33	COL10A1	0.01002	DEL_chr6_1e1241ee	0.330097	4e-05	FALSE	TRUE	FALSE	(T)n	Simple_repeat
Sniffles2.INS.1C99M5	INS	chr6	116000297	36	COL10A1	0.00091	.		.	FALSE	FALSE	TRUE		Non-repeat
Sniffles2.DEL.1C9DM5	DEL	chr6	116030990	-44	COL10A1	0.00091	DEL_chr6_bfd14f43	4e-06	4e-05	FALSE	FALSE	TRUE		Non-repeat
Sniffles2.INS.1C9AM5	INS	chr6	116047605	548	COL10A1	0.97278	.		.	FALSE	FALSE	TRUE		Non-repeat
Sniffles2.INS.1C9BM5	INS	chr6	116096635	48	COL10A1	0.00091	.		.	FALSE	FALSE	TRUE	(CTCCTTT)n	Simple_repeat
Sniffles2.DEL.1C9FM5	DEL	chr6	116120739	-43	COL10A1	0.00091	DEL_chr6_dc1dd40a	0.041083	5.6e-05	FALSE	FALSE	TRUE		Non-repeat
Sniffles2.DEL.1CA0M5	DEL	chr6	116135835	-35	COL10A1	0.01727	DEL_chr6_bfd14f43	3e-06	4e-05	FALSE	FALSE	TRUE	(TA)n	Simple_repeat
Sniffles2.DEL.1CA1M5	DEL	chr6	116141886	-35	COL10A1	0.00091	DEL_chr6_d51da527	0.058728	3.2e-05	FALSE	FALSE	TRUE	(CA)n	Simple_repeat
Sniffles2.DEL.1CA2M5	DEL	chr6	116154610	-41	COL10A1	0.00091	DEL_chr6_bfd14f43	4e-06	4e-05	FALSE	FALSE	TRUE		Non-repeat
Sniffles2.INS.1C9EM5	INS	chr6	116163126	38	COL10A1	0.00091	.		.	FALSE	FALSE	TRUE		Non-repeat
Sniffles2.INS.1CA3M5	INS	chr6	116264980	89	DSE,COL10A1	0.00091	.		.	FALSE	FALSE	TRUE	(TCTC)n	Simple_repeat
Sniffles2.DEL.1CA5M5	DEL	chr6	116299520	-44	DSE,COL10A1	0.36388	DEL_chr6_af7a48ec	0.882353	0.122083	FALSE	TRUE	FALSE	(TA)n	Simple_repeat
Sniffles2.INS.1CA4M5	INS	chr6	116321288	49	DSE	0.99728	INS_chr6_539bf9b3	0.960784	0.010746	TRUE	TRUE	FALSE		Non-repeat
Sniffles2.DEL.1CA9M5	DEL	chr6	116416352	-39	CALHM4,DSE	0.00272	DEL_chr6_07606774	0.004	8e-06	FALSE	FALSE	TRUE	(GT)n	Simple_repeat
Sniffles2.DEL.1CAAM5	DEL	chr6	116429651	-319	CALHM4,DSE	0.68784	DEL_chr6_26b1eaac	0.946875	0.669527	TRUE	TRUE	FALSE	AluY	SINE/Alu
Sniffles2.INS.1CA6M5	INS	chr6	116458665	78	CALHM4,DSE	0.0064	INS_chr6_7c9de613	0.278571	0.004364	TRUE	FALSE	FALSE		Non-repeat
Sniffles2.INS.1CA7M5	INS	chr6	116479758	33	CALHM4,DSE	0.00091	.		.	FALSE	FALSE	TRUE		Non-repeat
Sniffles2.INS.1CA8M5	INS	chr6	116494962	31	CALHM4,DSE	0.07468	.		.	FALSE	FALSE	TRUE	(AT)n	Simple_repeat
Sniffles2.INS.1CABM5	INS	chr6	116522978	319	CALHM4	0.17151	INS_chr6_961faf9a	0.99374	0.189841	TRUE	TRUE	FALSE	AluY	SINE/Alu
Sniffles2.INS.1CACM5	INS	chr6	116566221	60	RWDD1,CALHM4	0.00363	INS_chr6_739ca0a1	0.182371	0.006876	TRUE	FALSE	FALSE		Non-repeat
Sniffles2.INS.1CADM5	INS	chr6	116577508	328	RWDD1,CALHM4	0.18066	INS_chr6_8e24d2fd	0.975619	0.204136	TRUE	TRUE	FALSE	AluY	SINE/Alu
Sniffles2.INS.1CB0M5	INS	chr6	116626312	37	RSPH4A	0.00091	.		.	FALSE	FALSE	TRUE		Non-repeat
Sniffles2.DEL.1CB2M5	DEL	chr6	116656321	-37	KPNA5,RSPH4A	0.00817	DEL_chr6_bfd14f43	4e-06	4e-05	FALSE	FALSE	TRUE	AluY	SINE/Alu
Sniffles2.DEL.1CB3M5	DEL	chr6	116683897	-32	KPNA5,RSPH4A	0.00364	DEL_chr6_bda78271	0.023201	0.000124	FALSE	FALSE	TRUE	(T)n	Simple_repeat
Sniffles2.INS.1CB1M5	INS	chr6	116690641	36	KPNA5	0.00273	.		.	FALSE	FALSE	TRUE		Non-repeat
Sniffles2.INS.1CB4M5	INS	chr6	116726091	34	KPNA5	0.00365	.		.	FALSE	FALSE	TRUE	(GT)n	Simple_repeat
Sniffles2.INS.1CB5M5	INS	chr6	116752758	41	GPRC6A,KPNA5	0.00363	.		.	FALSE	FALSE	TRUE	(AC)n	Simple_repeat
Sniffles2.DEL.1CB8M5	DEL	chr6	116818533	-34	GPRC6A	0.07091	DEL_chr6_f3f21795	0.004318	8e-06	FALSE	FALSE	TRUE	(A)n	Simple_repeat
Sniffles2.INS.1CB6M5	INS	chr6	116865986	32	GPRC6A	0.00907	.		.	FALSE	FALSE	TRUE	(TTTC)n	Simple_repeat
Sniffles2.INS.1CB7M5	INS	chr6	116872285	43	GPRC6A	0.00091	.		.	FALSE	FALSE	TRUE	(GT)n	Simple_repeat
Sniffles2.INS.1CB9M5	INS	chr6	116936489	33	GPRC6A	0.01727	.		.	FALSE	FALSE	TRUE	(GA)n	Simple_repeat
Sniffles2.DEL.1CBCM5	DEL	chr6	116938556	-53	GPRC6A	0.02368	DEL_chr6_82fead86	0.364672	0.029647	TRUE	TRUE	FALSE	AluY	SINE/Alu
Sniffles2.INS.1CBAM5	INS	chr6	116952445	56	GPRC6A	0.00182	.		.	FALSE	FALSE	TRUE	(G)n	Simple_repeat
Sniffles2.INS.1CBBM5	INS	chr6	116960253	32	GPRC6A	0.00181	.		.	FALSE	FALSE	TRUE	(T)n	Simple_repeat
Sniffles2.INS.1CBDM5	INS	chr6	116997508	32	GPRC6A	0.2196	.		.	FALSE	FALSE	TRUE	(TC)n	Simple_repeat
Sniffles2.INS.1CBEM5	INS	chr6	117020677	47	GPRC6A	0.00091	.		.	FALSE	FALSE	TRUE	(ATAAATAATA)n	Simple_repeat
Sniffles2.INS.1CBFM5	INS	chr6	117049309	39	VGLL2,GPRC6A	0.00182	.		.	FALSE	FALSE	TRUE	(A)n	Simple_repeat
Sniffles2.INS.1CC0M5	INS	chr6	117069559	31	VGLL2	0.00364	.		.	FALSE	FALSE	TRUE	(GT)n	Simple_repeat
Sniffles2.DEL.1CC3M5	DEL	chr6	117069637	-33	VGLL2	0.01	DEL_chr6_3f0c5b10	0.000654	8e-06	FALSE	FALSE	TRUE	(AT)n	Simple_repeat
Sniffles2.INS.1CC2M5	INS	chr6	117074321	6061	VGLL2	0.02372	INS_chr6_7fdc4f5a	0.992246	0.015742	FALSE	TRUE	FALSE	L1HS	LINE
Sniffles2.INS.1CC1M5	INS	chr6	117076483	58	VGLL2	0.28962	.		.	FALSE	FALSE	TRUE	(TA)n	Simple_repeat
Sniffles2.DEL.1CC9M5	DEL	chr6	117099327	-916	VGLL2	0.00091	DEL_chr6_ee07a8da	0.082568	2.4e-05	FALSE	FALSE	TRUE	L1P2	LINE
Sniffles2.INS.1CC5M5	INS	chr6	117120179	145	VGLL2	0.00363	.		.	FALSE	FALSE	TRUE		Non-repeat
Sniffles2.INS.1CC6M5	INS	chr6	117127375	34	VGLL2	0.54174	.		.	FALSE	FALSE	TRUE	(AT)n	Simple_repeat
Sniffles2.DEL.1CCAM5	DEL	chr6	117132182	-40	VGLL2	0.02178	DEL_chr6_8606c194	0.42268	2.4e-05	FALSE	TRUE	FALSE		Non-repeat
Sniffles2.INS.1CC7M5	INS	chr6	117132285	44	VGLL2	0.32305	INS_chr6_8aa594ee	0.55	0.000227	FALSE	TRUE	FALSE		Non-repeat
Sniffles2.DEL.1CCBM5	DEL	chr6	117135655	-32	VGLL2	0.31125	DEL_chr6_5da1b27b	0.035137	0.003234	FALSE	FALSE	TRUE		Non-repeat
Sniffles2.INS.1CC8M5	INS	chr6	117137266	31	VGLL2	0.01909	.		.	FALSE	FALSE	TRUE	(TTTTA)n	Simple_repeat
Sniffles2.DEL.1CCCM5	DEL	chr6	117141668	-45	VGLL2	0.00998	DEL_chr6_bfd14f43	4e-06	4e-05	FALSE	FALSE	TRUE		Non-repeat
Sniffles2.INS.1CCDM5	INS	chr6	117315942	57	ROS1,VGLL2	0.00181	.		.	FALSE	FALSE	TRUE		Non-repeat
Sniffles2.DEL.1CCFM5	DEL	chr6	117326090	-42	ROS1,VGLL2	0.00635	DEL_chr6_bfd14f43	4e-06	4e-05	FALSE	FALSE	TRUE	(TA)n	Simple_repeat
Sniffles2.INS.1CCEM5	INS	chr6	117358354	43	ROS1	0.00091	.		.	FALSE	FALSE	TRUE		Non-repeat
Sniffles2.INS.1CD0M5	INS	chr6	117434730	319	DCBLD1,ROS1	0.08545	INS_chr6_74917b46	0.960031	0.059525	TRUE	TRUE	FALSE	AluY	SINE/Alu
Sniffles2.INS.1CD1M5	INS	chr6	117437621	80	DCBLD1,ROS1	0.09636	.		.	TRUE	FALSE	FALSE	Tigger3b	DNA_transposon
Sniffles2.INS.1CD2M5	INS	chr6	117447698	306	DCBLD1,ROS1	0.00998	.		.	FALSE	FALSE	TRUE	AluY	SINE/Alu
Sniffles2.DEL.1CD4M5	DEL	chr6	117459403	-92	DCBLD1,ROS1	0.40381	DEL_chr6_544ddb65	0.8836	0.446357	TRUE	TRUE	FALSE		Non-repeat
Sniffles2.INS.1CD3M5	INS	chr6	117477519	110	DCBLD1,ROS1	0.46915	.		.	TRUE	FALSE	FALSE	MER57-int	LTR
Sniffles2.INS.1CD5M5	INS	chr6	117540954	43	GOPC,DCBLD1	0.00091	.		.	FALSE	FALSE	TRUE		Non-repeat
Sniffles2.INS.1CD6M5	INS	chr6	117590572	33	GOPC	0.00091	.		.	FALSE	FALSE	TRUE	(A)n	Simple_repeat
Sniffles2.DEL.1CD8M5	DEL	chr6	117616936	-42	GOPC	0.00273	DEL_chr6_a16ca5ad	0.013289	0.000248	FALSE	FALSE	TRUE		Non-repeat
Sniffles2.INS.1CD7M5	INS	chr6	117628969	68	GOPC	0.00363	.		.	FALSE	FALSE	TRUE		Non-repeat
Sniffles2.DEL.1CD9M5	DEL	chr6	117641208	-40	GOPC	0.00456	DEL_chr6_35af6b73	0.280822	0.002647	TRUE	FALSE	FALSE		Non-repeat
Sniffles2.INS.1CDAM5	INS	chr6	117753833	34	GOPC	0.00455	.		.	FALSE	FALSE	TRUE	G-rich	Low_complexity
Sniffles2.DEL.1CDBM5	DEL	chr6	117756204	-7246	GOPC	0.01818	DEL_chr6_23aa8442	0.999448	0.013149	TRUE	TRUE	FALSE	L1PREC2	LINE
Sniffles2.DEL.1CDDM5	DEL	chr6	117821717	-31	GOPC	0.04106	DEL_chr6_6dba84b8	0.001832	8e-06	FALSE	FALSE	TRUE	(A)n	Simple_repeat
Sniffles2.INS.1CDCM5	INS	chr6	117879105	2754	GOPC	0.0082	INS_chr6_ee42c1c7	0.984387	0.003978	FALSE	TRUE	FALSE	L1HS	LINE
Sniffles2.DEL.1CE0M5	DEL	chr6	117923647	-65	GOPC	0.00091	DEL_chr6_3cfd393b	0.417722	0.00207	FALSE	TRUE	FALSE	DNM1r	other-repeat
Sniffles2.INS.1CDEM5	INS	chr6	117923719	198	GOPC	0.77949	.		.	FALSE	FALSE	TRUE	DNM1r	other-repeat
Sniffles2.INS.1CDFM5	INS	chr6	117964101	53	GOPC	0.00182	.		.	FALSE	FALSE	TRUE		Non-repeat
Sniffles2.INS.1CE1M5	INS	chr6	118071065	241	CEP85L,GOPC	0.82396	INS_chr6_be4086bb	0.871389	0.747089	FALSE	TRUE	FALSE	(TA)n	Simple_repeat
Sniffles2.DEL.1CE2M5	DEL	chr6	118100867	-43	CEP85L,GOPC	0.00274	DEL_chr6_bfd14f43	4e-06	4e-05	FALSE	FALSE	TRUE		Non-repeat
Sniffles2.DEL.1CE3M5	DEL	chr6	118112098	-34	CEP85L,GOPC	0.2078	DEL_chr6_c4f830b2	0.069264	0.000137	FALSE	FALSE	TRUE	(TTCTT)n	Simple_repeat
Sniffles2.DEL.1CE4M5	DEL	chr6	118157635	-38	CEP85L	0.00091	DEL_chr6_49f624b5	0.022401	1.6e-05	FALSE	FALSE	TRUE	MLT2A2	LTR
Sniffles2.DEL.1CE5M5	DEL	chr6	118163172	-36	CEP85L	0.00182	DEL_chr6_bfd14f43	4e-06	4e-05	FALSE	FALSE	TRUE	AluSx	SINE/Alu
Sniffles2.INS.1CE6M5	INS	chr6	118212777	140	CEP85L	0.05364	.		.	FALSE	FALSE	TRUE	GA-rich	Low_complexity
Sniffles2.DEL.1CE8M5	DEL	chr6	118247937	-37	CEP85L	0.00182	DEL_chr6_c8edab49	0.006908	8e-06	FALSE	FALSE	TRUE		Non-repeat
Sniffles2.INS.1CE7M5	INS	chr6	118272734	67	CEP85L	0.00091	.		.	FALSE	FALSE	TRUE		Non-repeat
Sniffles2.DEL.1CEDM5	DEL	chr6	118297715	-40	CEP85L	0.00638	DEL_chr6_bfd14f43	4e-06	4e-05	FALSE	FALSE	TRUE	(TA)n	Simple_repeat
Sniffles2.INS.1CE9M5	INS	chr6	118304986	296	CEP85L	0.5118	INS_chr6_32d6986a	0.851365	0.559472	TRUE	TRUE	FALSE	AluY	SINE/Alu
Sniffles2.INS.1CEAM5	INS	chr6	118310714	48	CEP85L	0.00091	.		.	FALSE	FALSE	TRUE	(A)n	Simple_repeat
Sniffles2.INS.1CEBM5	INS	chr6	118327683	32	CEP85L	0.00091	.		.	FALSE	FALSE	TRUE	(T)n	Simple_repeat
Sniffles2.INS.1CECM5	INS	chr6	118332570	62	CEP85L	0.01182	.		.	TRUE	FALSE	FALSE		Non-repeat
Sniffles2.DEL.1CEFM5	DEL	chr6	118421260	-39	CEP85L	0.00091	DEL_chr6_391c14f4	0.024446	8.7e-05	FALSE	FALSE	TRUE		Non-repeat
Sniffles2.DEL.1CF0M5	DEL	chr6	118444184	-45	CEP85L	0.00181	DEL_chr6_51df48e0	0.000351	8e-06	FALSE	FALSE	TRUE	AluSx	SINE/Alu
Sniffles2.INS.1CEEM5	INS	chr6	118490372	55	CEP85L	0.00091	.		.	FALSE	FALSE	TRUE	(GT)n	Simple_repeat
Sniffles2.INS.1CF1M5	INS	chr6	118500464	36	CEP85L	0.66243	.		.	FALSE	FALSE	TRUE	LTR3A	LTR
Sniffles2.DEL.1CF3M5	DEL	chr6	118519539	-37	CEP85L	0.01639	DEL_chr6_e1576ee2	0.365385	0.005693	TRUE	TRUE	FALSE	(GT)n	Simple_repeat
Sniffles2.INS.1CF2M5	INS	chr6	118558661	38	CEP85L	0.00091	.		.	FALSE	FALSE	TRUE	(AC)n	Simple_repeat
Sniffles2.DEL.1CF9M5	DEL	chr6	118600300	-47	CEP85L	0.00998	DEL_chr6_a958e8e9	0.466019	8e-06	FALSE	TRUE	FALSE	(GT)n	Simple_repeat
Sniffles2.INS.1CF4M5	INS	chr6	118600301	39	CEP85L	0.12568	.		.	FALSE	FALSE	TRUE	(GT)n	Simple_repeat
Sniffles2.DEL.1CFAM5	DEL	chr6	118634754	-39	CEP85L	0.00182	DEL_chr6_f0564c2b	0.00014	8e-06	FALSE	FALSE	TRUE		Non-repeat
Sniffles2.INS.1CF5M5	INS	chr6	118636650	45	CEP85L	0.00182	.		.	FALSE	FALSE	TRUE	(A)n	Simple_repeat
Sniffles2.INS.1CF6M5	INS	chr6	118651695	38	MCM9,CEP85L	0.00273	.		.	FALSE	FALSE	TRUE		Non-repeat
Sniffles2.INS.1CF7M5	INS	chr6	118654282	37	MCM9,CEP85L	0.00091	.		.	FALSE	FALSE	TRUE		Non-repeat
Sniffles2.DEL.1CFBM5	DEL	chr6	118691126	-1639	MCM9,CEP85L	0.00545	DEL_chr6_730c34b1	0.811881	0.002853	TRUE	TRUE	FALSE		Non-repeat
Sniffles2.INS.1CF8M5	INS	chr6	118692765	576	MCM9,CEP85L	0.34	INS_chr6_f0cd261d	0.989583	0.363745	FALSE	TRUE	FALSE	AluJb	SINE/Alu
Sniffles2.INS.1CFDM5	INS	chr6	118699224	40	MCM9,CEP85L	0.00091	.		.	FALSE	FALSE	TRUE		Non-repeat
Sniffles2.INS.1CFEM5	INS	chr6	118717752	32	MCM9,CEP85L	0.00272	.		.	FALSE	FALSE	TRUE	(A)n	Simple_repeat
Sniffles2.DEL.1D02M5	DEL	chr6	118738531	-33	MCM9,CEP85L	0.00364	DEL_chr6_548982e9	0.002678	0.000127	FALSE	FALSE	TRUE	(A)n	Simple_repeat
Sniffles2.INS.1CFFM5	INS	chr6	118741626	67	MCM9,CEP85L	0.36131	INS_chr6_6fe3a2a6	0.865672	0.000256	FALSE	TRUE	FALSE	(TATTT)n	Simple_repeat
Sniffles2.INS.1D00M5	INS	chr6	118741639	785	MCM9,CEP85L	0.01277	.		.	FALSE	FALSE	TRUE	(TTATT)n	Simple_repeat
Sniffles2.DEL.1D03M5	DEL	chr6	118743306	-37	MCM9,CEP85L	0.38342	DEL_chr6_b53bc3e7	0.418911	1.6e-05	FALSE	TRUE	FALSE		Non-repeat
Sniffles2.INS.1D01M5	INS	chr6	118757991	71	MCM9,CEP85L	0.01275	.		.	FALSE	FALSE	TRUE	(C)n	Simple_repeat
Sniffles2.DEL.1D04M5	DEL	chr6	118789842	-37	MCM9,CEP85L	0.00182	DEL_chr6_5330d7c9	0.006236	0.000255	FALSE	FALSE	TRUE	(T)n	Simple_repeat
Sniffles2.DEL.1D06M5	DEL	chr6	118824036	-32	MCM9	0.00182	DEL_chr6_6fe5cb3f	0.015835	8e-06	FALSE	FALSE	TRUE	(T)n	Simple_repeat
Sniffles2.INS.1D05M5	INS	chr6	118843645	46	MCM9	0.89292	.		.	FALSE	FALSE	TRUE	(TA)n	Simple_repeat
Sniffles2.DEL.1D07M5	DEL	chr6	118843887	-4835	MCM9	0.00091	DEL_chr6_45a635f6	0.977751	0.009667	FALSE	TRUE	FALSE		Non-repeat
Sniffles2.DEL.1D08M5	DEL	chr6	118849150	-3052	MCM9	0.00091	DEL_chr6_c6f3f7cf	0.762653	0.009581	FALSE	TRUE	FALSE		Non-repeat
Sniffles2.DEL.1D0EM5	DEL	chr6	118916570	-35	FAM184A,MCM9	0.00182	DEL_chr6_bfd14f43	3e-06	4e-05	FALSE	FALSE	TRUE		Non-repeat
Sniffles2.INS.1D09M5	INS	chr6	118940989	324	FAM184A,MCM9	0.56987	.		.	FALSE	FALSE	TRUE	L1M1	LINE
Sniffles2.INS.1D0AM5	INS	chr6	118947939	32	FAM184A,MCM9	0.01545	.		.	TRUE	FALSE	FALSE	(T)n	Simple_repeat
Sniffles2.INS.1D0BM5	INS	chr6	118951040	39	FAM184A,MCM9	0.00182	.		.	FALSE	FALSE	TRUE	(GT)n	Simple_repeat
Sniffles2.INS.1D0CM5	INS	chr6	118970009	36	FAM184A,MCM9	0.64156	.		.	FALSE	FALSE	TRUE	(AT)n	Simple_repeat
Sniffles2.INS.1D0DM5	INS	chr6	118989520	60	FAM184A,MCM9	0.15273	.		.	TRUE	FALSE	FALSE		Non-repeat
Sniffles2.DEL.1D10M5	DEL	chr6	119016715	-38	FAM184A,MCM9	0.00091	DEL_chr6_441652be	0.067826	0.000191	FALSE	FALSE	TRUE		Non-repeat
Sniffles2.INS.1D0FM5	INS	chr6	119073380	56	FAM184A	0.00182	.		.	FALSE	FALSE	TRUE		Non-repeat
Sniffles2.DEL.1D11M5	DEL	chr6	119096339	-328	FAM184A	0.55717	DEL_chr6_420128a2	0.951368	0.532413	TRUE	TRUE	FALSE	AluY	SINE/Alu
Sniffles2.INS.1D12M5	INS	chr6	119101063	36	FAM184A	0.00091	.		.	FALSE	FALSE	TRUE		Non-repeat
Sniffles2.INS.1D14M5	INS	chr6	119108129	31	FAM184A	0.00091	.		.	FALSE	FALSE	TRUE	(A)n	Simple_repeat
Sniffles2.INS.1D13M5	INS	chr6	119109298	55	FAM184A	0.00273	.		.	FALSE	FALSE	TRUE	(TC)n	Simple_repeat
Sniffles2.DEL.1D15M5	DEL	chr6	119122925	-34	FAM184A	0.05626	DEL_chr6_ec70bbc6	0.057471	0.005677	FALSE	FALSE	TRUE	(A)n	Simple_repeat
Sniffles2.INV.1D19M5	INV	chr6	119219224	1869	FAM184A	0.00364	INV_chr6_e44d36bc	0.999466	0.005774	TRUE	TRUE	FALSE		Non-repeat
Sniffles2.DEL.1D16M5	DEL	chr6	119241919	-31	FAM184A	0.00911	DEL_chr6_4c8b4157	0.000969	0.000151	FALSE	FALSE	TRUE	(GTGTAT)n	Simple_repeat
Sniffles2.DEL.1D17M5	DEL	chr6	119275278	-40	FAM184A	0.16878	DEL_chr6_7430f357	0.072824	0.044264	FALSE	FALSE	TRUE	(T)n	Simple_repeat
Sniffles2.DEL.1D18M5	DEL	chr6	119289732	-44	FAM184A	0.00364	DEL_chr6_bfd14f43	4e-06	4e-05	FALSE	FALSE	TRUE		Non-repeat
Sniffles2.DEL.1D1CM5	DEL	chr6	119397741	-57	FAM184A	0.00818	DEL_chr6_a775931e	0.004371	1.6e-05	FALSE	FALSE	TRUE	MER41E-int	LTR
Sniffles2.DEL.1D1DM5	DEL	chr6	119441302	-38	FAM184A	0.00182	DEL_chr6_948a7325	0.000483	3.2e-05	FALSE	FALSE	TRUE		Non-repeat
Sniffles2.INS.1D1FM5	INS	chr6	119514091	31	FAM184A	0.00455	.		.	FALSE	FALSE	TRUE	(A)n	Simple_repeat
Sniffles2.INS.1D20M5	INS	chr6	119539227	57	FAM184A	0.00183	.		.	FALSE	FALSE	TRUE	(CA)n	Simple_repeat
Sniffles2.DEL.1D23M5	DEL	chr6	119545970	-39	FAM184A	0.00275	DEL_chr6_4be182e2	0.000165	8e-06	FALSE	FALSE	TRUE		Non-repeat
Sniffles2.INS.1D21M5	INS	chr6	119582323	104	FAM184A	0.00091	.		.	FALSE	FALSE	TRUE	(TC)n	Simple_repeat
Sniffles2.DEL.1D24M5	DEL	chr6	119593476	-57	FAM184A	0.00091	DEL_chr6_b9d4812b	0.546844	1.6e-05	FALSE	TRUE	FALSE	(AT)n	Simple_repeat
Sniffles2.INS.1D22M5	INS	chr6	119593512	36	FAM184A	0.26588	.		.	FALSE	FALSE	TRUE	(AT)n	Simple_repeat
Sniffles2.INS.1D25M5	INS	chr6	119649326	76	FAM184A	0.00092	.		.	FALSE	FALSE	TRUE		Non-repeat
Sniffles2.INS.1D26M5	INS	chr6	119664443	58	FAM184A	0.00092	.		.	FALSE	FALSE	TRUE	(T)n	Simple_repeat
Sniffles2.DEL.1D28M5	DEL	chr6	119722024	-36	FAM184A	0.02455	DEL_chr6_57c9c2b4	0.179612	0.000161	FALSE	FALSE	TRUE	(AT)n	Simple_repeat
Sniffles2.DEL.1D29M5	DEL	chr6	119750811	-51	FAM184A	0.02541	DEL_chr6_56c563c9	0.051455	0.005696	FALSE	FALSE	TRUE	L1P4	LINE
Sniffles2.INS.1D27M5	INS	chr6	119761940	33	FAM184A	0.01457	.		.	FALSE	FALSE	TRUE		Non-repeat
Sniffles2.DEL.1D2AM5	DEL	chr6	119770606	-41	FAM184A	0.00273	DEL_chr6_88d4a179	0.002624	8e-06	FALSE	FALSE	TRUE		Non-repeat
Sniffles2.INS.1D2BM5	INS	chr6	119798238	36	FAM184A	0.00909	.		.	FALSE	FALSE	TRUE	(TTTTC)n	Simple_repeat
Sniffles2.DEL.1D2EM5	DEL	chr6	119798348	-32	FAM184A	0.27727	DEL_chr6_b41bcd4a	0.305556	0.017557	TRUE	TRUE	FALSE	(TCTTT)n	Simple_repeat
Sniffles2.INS.1D2CM5	INS	chr6	119827528	40	FAM184A	0.00091	.		.	FALSE	FALSE	TRUE	(A)n	Simple_repeat
Sniffles2.INS.1D2DM5	INS	chr6	119829245	37	FAM184A	0.00182	.		.	FALSE	FALSE	TRUE	(T)n	Simple_repeat
Sniffles2.DEL.1D2FM5	DEL	chr6	119940977	-39	FAM184A	0.00091	DEL_chr6_b15bc828	0.000359	2.4e-05	FALSE	FALSE	TRUE		Non-repeat
Sniffles2.DEL.1D30M5	DEL	chr6	119995949	-41	FAM184A	0.00182	DEL_chr6_057abd52	0.004457	3.2e-05	FALSE	FALSE	TRUE		Non-repeat
Sniffles2.DEL.1D33M5	DEL	chr6	120007863	-57	FAM184A	0.03273	DEL_chr6_894acf6a	0.160969	0.021552	FALSE	FALSE	TRUE		Non-repeat
Sniffles2.INS.1D31M5	INS	chr6	120035069	32	FAM184A	0.07078	.		.	FALSE	FALSE	TRUE	(TA)n	Simple_repeat
Sniffles2.INS.1D32M5	INS	chr6	120059108	313	FAM184A	0.32033	.		.	TRUE	FALSE	FALSE	AluY	SINE/Alu
Sniffles2.DEL.1D34M5	DEL	chr6	120080793	-37	FAM184A	0.00273	DEL_chr6_08d55221	0.28855	2.4e-05	FALSE	FALSE	TRUE	(TA)n	Simple_repeat
Sniffles2.DEL.1D35M5	DEL	chr6	120189831	-39	FAM184A	0.00273	DEL_chr6_676f7f28	0.015546	1.6e-05	FALSE	FALSE	TRUE	(TG)n	Simple_repeat
Sniffles2.DEL.1D36M5	DEL	chr6	120195422	-32	FAM184A	0.00182	DEL_chr6_8c4128a6	0.003768	8e-06	FALSE	FALSE	TRUE	(CA)n	Simple_repeat
Sniffles2.INS.1D37M5	INS	chr6	120240227	54	FAM184A	0.00366	.		.	FALSE	FALSE	TRUE		Non-repeat
Sniffles2.INS.1D38M5	INS	chr6	120247101	320	FAM184A	0.99456	INS_chr6_b2f0618e	0.93126	0.936491	TRUE	TRUE	FALSE	AluY	SINE/Alu
Sniffles2.DEL.1D3AM5	DEL	chr6	120259533	-36	FAM184A	0.00274	DEL_chr6_64be74c0	0.000144	1.6e-05	FALSE	FALSE	TRUE	(CA)n	Simple_repeat
Sniffles2.INS.1D39M5	INS	chr6	120283382	2003	FAM184A	0.00182	.		.	FALSE	FALSE	TRUE	L1HS	LINE
Sniffles2.INS.1D3CM5	INS	chr6	120301833	83	FAM184A	0.99183	INS_chr6_0d629dcb	0.965116	0.974082	TRUE	TRUE	FALSE		Non-repeat
Sniffles2.DEL.1D40M5	DEL	chr6	120310256	-43	FAM184A	0.24864	DEL_chr6_e621a182	0.111675	0.014161	TRUE	FALSE	FALSE	(TA)n	Simple_repeat
Sniffles2.INS.1D3DM5	INS	chr6	120340702	32	FAM184A	0.01002	INS_chr6_c9d1be44	0.477612	0.04148	FALSE	TRUE	FALSE		Non-repeat
Sniffles2.INS.1D3EM5	INS	chr6	120344097	31	FAM184A	0.05839	.		.	FALSE	FALSE	TRUE		Non-repeat
Sniffles2.INS.1D3FM5	INS	chr6	120348685	32	FAM184A	0.00456	.		.	FALSE	FALSE	TRUE	(CA)n	Simple_repeat
Sniffles2.DEL.1D41M5	DEL	chr6	120356506	-35	FAM184A	0.00363	DEL_chr6_a15e47b2	0.03629	3.2e-05	FALSE	FALSE	TRUE	(CA)n	Simple_repeat
Sniffles2.DEL.1D42M5	DEL	chr6	120388857	-11124	FAM184A	0.00181	DEL_chr6_469e6446	0.99982	7.9e-05	TRUE	TRUE	FALSE	L1PA16	LINE
Sniffles2.INS.1D43M5	INS	chr6	120407538	313	FAM184A	0.14481	INS_chr6_153131e9	0.990426	0.196818	TRUE	TRUE	FALSE	AluY	SINE/Alu
Sniffles2.INS.1D44M5	INS	chr6	120409024	136	FAM184A	0.14234	.		.	FALSE	FALSE	TRUE	(TA)n	Simple_repeat
Sniffles2.INS.1D45M5	INS	chr6	120438483	44	FAM184A	0.00091	.		.	FALSE	FALSE	TRUE	(T)n	Simple_repeat
Sniffles2.INS.1D46M5	INS	chr6	120443689	101	FAM184A	0.85118	.		.	TRUE	FALSE	FALSE		Non-repeat
Sniffles2.INS.1D47M5	INS	chr6	120457031	31	FAM184A	0.03721	.		.	FALSE	FALSE	TRUE	(TA)n	Simple_repeat
Sniffles2.INS.1D48M5	INS	chr6	120460535	35	FAM184A	0.09347	.		.	FALSE	FALSE	TRUE	(TTTTA)n	Simple_repeat
Sniffles2.DEL.1D4BM5	DEL	chr6	120466989	-41	FAM184A	0.19818	DEL_chr6_918b2624	0.311111	8e-06	FALSE	TRUE	FALSE	HERVH-int	LTR
Sniffles2.INS.1D49M5	INS	chr6	120467011	39	FAM184A	0.00546	.		.	FALSE	FALSE	TRUE		Non-repeat
Sniffles2.INS.1D4AM5	INS	chr6	120469227	43	FAM184A	0.00182	.		.	FALSE	FALSE	TRUE		Non-repeat
Sniffles2.INS.1D4CM5	INS	chr6	120504186	179	FAM184A	0.49909	.		.	TRUE	FALSE	FALSE		Non-repeat
Sniffles2.INS.1D4DM5	INS	chr6	120509262	82	FAM184A	0.00091	.		.	FALSE	FALSE	TRUE	(A)n	Simple_repeat
Sniffles2.INS.1D4EM5	INS	chr6	120541188	79	FAM184A	0.11202	.		.	TRUE	FALSE	FALSE		Non-repeat
Sniffles2.INS.1D4FM5	INS	chr6	120573314	191	FAM184A	0.11152	.		.	TRUE	FALSE	FALSE	AluY	SINE/Alu
Sniffles2.INS.1D50M5	INS	chr6	120605224	39	FAM184A	0.00273	.		.	FALSE	FALSE	TRUE	(AG)n	Simple_repeat
Sniffles2.DEL.1D55M5	DEL	chr6	120608698	-44	FAM184A	0.00091	DEL_chr6_b827b96e	0.001821	8e-06	FALSE	FALSE	TRUE		Non-repeat
Sniffles2.INS.1D51M5	INS	chr6	120625199	32	FAM184A	0.00636	.		.	FALSE	FALSE	TRUE	(T)n	Simple_repeat
Sniffles2.DEL.1D56M5	DEL	chr6	120629312	-39	FAM184A	0.00273	DEL_chr6_7932ed7c	0.073937	0.000241	FALSE	FALSE	TRUE	L1M3	LINE
Sniffles2.INS.1D52M5	INS	chr6	120630985	49	FAM184A	0.00091	.		.	FALSE	FALSE	TRUE	(AATA)n	Simple_repeat
Sniffles2.INS.1D53M5	INS	chr6	120645644	67	FAM184A	0.00547	.		.	FALSE	FALSE	TRUE		Non-repeat
Sniffles2.INS.1D54M5	INS	chr6	120678310	135	FAM184A	0.00091	.		.	FALSE	FALSE	TRUE	(GT)n	Simple_repeat
Sniffles2.INS.1D57M5	INS	chr6	120715231	32	HSF2,FAM184A	0.29636	.		.	FALSE	FALSE	TRUE	(AT)n	Simple_repeat
Sniffles2.DEL.1D5CM5	DEL	chr6	120733820	-34	HSF2,FAM184A	0.01639	DEL_chr6_326551d2	0.555556	1.6e-05	FALSE	TRUE	FALSE	(TA)n	Simple_repeat
Sniffles2.INS.1D58M5	INS	chr6	120733912	41	HSF2,FAM184A	0.00091	.		.	FALSE	FALSE	TRUE	(GA)n	Simple_repeat
Sniffles2.INS.1D59M5	INS	chr6	120756491	324	HSF2,FAM184A	0.18784	INS_chr6_ac5bf609	0.858036	0.189962	TRUE	TRUE	FALSE	AluY	SINE/Alu
Sniffles2.INS.1D5AM5	INS	chr6	120766257	167	HSF2,FAM184A	0.00635	INS_chr6_8dc7e9fa	0.504532	0.009629	FALSE	TRUE	FALSE	(CTTC)n	Simple_repeat
Sniffles2.INS.1D5BM5	INS	chr6	120784086	948	HSF2,FAM184A	0.00091	.		.	FALSE	FALSE	TRUE		Non-repeat
Sniffles2.DEL.1D60M5	DEL	chr6	120857954	-144	HSF2	0.40219	DEL_chr6_4e0a3e0b	0.944828	0.381816	TRUE	TRUE	FALSE	L1M3c	LINE
Sniffles2.DEL.1D61M5	DEL	chr6	120878997	-37	HSF2	0.00182	DEL_chr6_7d892582	0.000584	8e-06	FALSE	FALSE	TRUE		Non-repeat
Sniffles2.INS.1D5EM5	INS	chr6	120882846	37	HSF2	0.00638	.		.	FALSE	FALSE	TRUE	(CT)n	Simple_repeat
Sniffles2.DEL.1D62M5	DEL	chr6	120891645	-31	HSF2	0.06897	DEL_chr6_4e9cff04	0.011056	0.000143	FALSE	FALSE	TRUE	(T)n	Simple_repeat
Sniffles2.INS.1D5FM5	INS	chr6	120895915	33	HSF2	0.00274	.		.	FALSE	FALSE	TRUE	(AG)n	Simple_repeat
Sniffles2.DEL.1D65M5	DEL	chr6	120902632	-44	HSF2	0.00091	DEL_chr6_7d892582	0.000691	8e-06	FALSE	FALSE	TRUE		Non-repeat
Sniffles2.DEL.1D66M5	DEL	chr6	120912417	-40	HSF2	0.74138	DEL_chr6_c02864dd	0.706897	0.000991	TRUE	TRUE	FALSE	(TA)n	Simple_repeat
Sniffles2.DEL.1D67M5	DEL	chr6	120926433	-38	HSF2	0.00091	DEL_chr6_e6ddea6c	0.006499	1.6e-05	FALSE	FALSE	TRUE		Non-repeat
Sniffles2.DEL.1D68M5	DEL	chr6	120939063	-45	HSF2	0.00091	DEL_chr6_bfd14f43	4e-06	4e-05	FALSE	FALSE	TRUE		Non-repeat
Sniffles2.DEL.1D69M5	DEL	chr6	120942545	-233	HSF2	0.09381	DEL_chr6_83ecb8fe	0.379712	0.031534	TRUE	TRUE	FALSE	AluY	SINE/Alu
Sniffles2.INS.1D64M5	INS	chr6	120978191	33	HSF2	0.00091	.		.	FALSE	FALSE	TRUE		Non-repeat
Sniffles2.DEL.1D6DM5	DEL	chr6	120998147	-324	HSF2	0.80672	DEL_chr6_1323e893	0.448522	0.758145	TRUE	TRUE	FALSE	AluY	SINE/Alu
Sniffles2.INS.1D6CM5	INS	chr6	121004080	47	HSF2	0.00091	.		.	FALSE	FALSE	TRUE		Non-repeat
Sniffles2.DEL.1D6EM5	DEL	chr6	121063521	-38	HSF2	0.00091	DEL_chr6_bd1da876	0.057353	8.8e-05	FALSE	FALSE	TRUE	THE1A	LTR
Sniffles2.INS.1D6FM5	INS	chr6	121133928	328	HSF2	0.03461	INS_chr6_61016ed7	0.97619	0.026091	FALSE	TRUE	FALSE	AluY	SINE/Alu
Sniffles2.INS.1D70M5	INS	chr6	121160498	287	HSF2	0.03097	.		.	FALSE	FALSE	TRUE		Non-repeat
Sniffles2.DEL.1D72M5	DEL	chr6	121190097	-39	HSF2	0.00366	DEL_chr6_9c830eb8	0.002179	0.00014	FALSE	FALSE	TRUE	(AC)n	Simple_repeat
Sniffles2.INS.1D71M5	INS	chr6	121192082	46	HSF2	0.09945	.		.	FALSE	FALSE	TRUE	(AT)n	Simple_repeat
Sniffles2.DEL.1D7AM5	DEL	chr6	121197805	-988	HSF2	0.00091	DEL_chr6_be7128ee	0.324441	6.6e-05	FALSE	TRUE	FALSE	MLT2A1	LTR
Sniffles2.INS.1D73M5	INS	chr6	121198227	36	HSF2	0.08364	.		.	FALSE	FALSE	TRUE	(AT)n	Simple_repeat
Sniffles2.DEL.1D7BM5	DEL	chr6	121200891	-44	HSF2	0.00091	DEL_chr6_3789b307	0.006571	0.019012	FALSE	FALSE	TRUE		Non-repeat
Sniffles2.DEL.1D7CM5	DEL	chr6	121202280	-37	HSF2	0.00091	DEL_chr6_3789b307	0.005549	0.019012	FALSE	FALSE	TRUE	(A)n	Simple_repeat
Sniffles2.DEL.1D7DM5	DEL	chr6	121213486	-44	HSF2	0.42364	DEL_chr6_cf8ae4bc	0.410684	8e-06	TRUE	TRUE	FALSE	(AATAA)n	Simple_repeat
Sniffles2.INS.1D74M5	INS	chr6	121213525	36	HSF2	0.03734	.		.	FALSE	FALSE	TRUE	(AAAAT)n	Simple_repeat
Sniffles2.INS.1D75M5	INS	chr6	121226942	44	HSF2	0.00182	.		.	FALSE	FALSE	TRUE		Non-repeat
Sniffles2.INS.1D78M5	INS	chr6	121252837	3841	HSF2	0.00181	.		.	FALSE	FALSE	TRUE	SVA_F	SVA
Sniffles2.INS.1D77M5	INS	chr6	121253282	1730	HSF2	0.00364	INS_chr6_7f9f6967	0.418498	0.002517	FALSE	TRUE	FALSE	SVA_F	SVA
Sniffles2.INS.1D76M5	INS	chr6	121255521	31	HSF2	0.09528	.		.	FALSE	FALSE	TRUE		Non-repeat
Sniffles2.INS.1D79M5	INS	chr6	121293221	70	HSF2	0.00727	INS_chr6_395e354f	0.216049	0.008779	FALSE	FALSE	TRUE	(CA)n	Simple_repeat
Sniffles2.DEL.1D83M5	DEL	chr6	121308673	-77	HSF2	0.04121	DEL_chr6_ee4305c1	0.151456	0.014876	TRUE	FALSE	FALSE	AluY	SINE/Alu
Sniffles2.DEL.1D84M5	DEL	chr6	121313106	-33	HSF2	0.04554	DEL_chr6_10f45a9f	0.003076	1.6e-05	FALSE	FALSE	TRUE	(TG)n	Simple_repeat
Sniffles2.INS.1D7FM5	INS	chr6	121363354	43	HSF2	0.00091	.		.	FALSE	FALSE	TRUE	(AC)n	Simple_repeat
Sniffles2.DEL.1D85M5	DEL	chr6	121367962	-36	HSF2	0.00273	DEL_chr6_7dbd46da	0.002502	8e-06	FALSE	FALSE	TRUE	(AC)n	Simple_repeat
Sniffles2.INS.1D80M5	INS	chr6	121378114	35	HSF2	0.00273	.		.	FALSE	FALSE	TRUE	(TA)n	Simple_repeat
Sniffles2.INS.1D81M5	INS	chr6	121383868	64	HSF2	0.00091	.		.	FALSE	FALSE	TRUE	(A)n	Simple_repeat
Sniffles2.INS.1D82M5	INS	chr6	121391220	2707	HSF2	0.00091	.		.	FALSE	FALSE	TRUE	SVA_C	SVA
Sniffles2.DEL.1D8CM5	DEL	chr6	121401695	-32	HSF2	0.01913	DEL_chr6_b1d35a75	0.004841	8e-06	FALSE	FALSE	TRUE	(AT)n	Simple_repeat
Sniffles2.INS.1D86M5	INS	chr6	121412045	50	HSF2	0.49183	.		.	TRUE	FALSE	FALSE	(GAATG)n	Simple_repeat
Sniffles2.INS.1D87M5	INS	chr6	121426303	39	HSF2	0.00091	.		.	FALSE	FALSE	TRUE		Non-repeat
Sniffles2.DEL.1D8DM5	DEL	chr6	121427408	-82	HSF2	0.02182	DEL_chr6_73adbfbe	0.461339	0.000247	TRUE	TRUE	FALSE	L1M2	LINE
Sniffles2.INS.1D88M5	INS	chr6	121456907	31	HSF2	0.04265	.		.	FALSE	FALSE	TRUE		Non-repeat
Sniffles2.INS.1D89M5	INS	chr6	121458990	84	HSF2	0.37546	.		.	FALSE	FALSE	TRUE	(T)n	Simple_repeat
Sniffles2.INS.1D8AM5	INS	chr6	121462594	32	HSF2	0.11182	.		.	FALSE	FALSE	TRUE	(AT)n	Simple_repeat
Sniffles2.INS.1D8BM5	INS	chr6	121472086	105	HSF2	0.15727	.		.	TRUE	FALSE	FALSE	L1MC4a	LINE
Sniffles2.DEL.1D8EM5	DEL	chr6	121476298	-611	HSF2	0.14936	DEL_chr6_20f4fd8a	0.996732	0.147032	TRUE	TRUE	FALSE		Non-repeat
Sniffles2.DEL.1D8FM5	DEL	chr6	121487792	-227	HSF2	0.17636	DEL_chr6_1a203dd2	0.366296	0.075181	TRUE	TRUE	FALSE	AluSx	SINE/Alu
Sniffles2.DEL.1D96M5	DEL	chr6	121498356	-37	HSF2	0.00182	DEL_chr6_bfd14f43	4e-06	4e-05	FALSE	FALSE	TRUE		Non-repeat
Sniffles2.INS.1D91M5	INS	chr6	121500255	34	HSF2	0.36636	.		.	FALSE	FALSE	TRUE	(TCTT)n	Simple_repeat
Sniffles2.INS.1D92M5	INS	chr6	121509735	44	HSF2	0.00273	.		.	FALSE	FALSE	TRUE	(AT)n	Simple_repeat
Sniffles2.INS.1D93M5	INS	chr6	121557142	31	HSF2	0.02459	.		.	FALSE	FALSE	TRUE	(AAAGA)n	Simple_repeat
Sniffles2.INS.1D94M5	INS	chr6	121566335	44	HSF2	0.00091	.		.	FALSE	FALSE	TRUE		Non-repeat
Sniffles2.INS.1D95M5	INS	chr6	121575105	50	HSF2	0.85935	.		.	FALSE	FALSE	TRUE	(AT)n	Simple_repeat
Sniffles2.DEL.1D97M5	DEL	chr6	121592941	-32	HSF2	0.08545	DEL_chr6_a3e3de44	4.3e-05	5.8e-05	FALSE	FALSE	TRUE	(A)n	Simple_repeat
Sniffles2.DEL.1D9BM5	DEL	chr6	121613392	-33	HSF2	0.00091	DEL_chr6_2d1f0019	0.008165	8e-06	FALSE	FALSE	TRUE	(AC)n	Simple_repeat
Sniffles2.DEL.1D9CM5	DEL	chr6	121625178	-40	HSF2	0.00091	DEL_chr6_c3f5e38d	0.007475	2.4e-05	FALSE	FALSE	TRUE	HERVH-int	LTR
Sniffles2.INS.1D98M5	INS	chr6	121630540	84	HSF2	0.00727	INS_chr6_8c111930	0.3	0.002412	TRUE	FALSE	FALSE	(GT)n	Simple_repeat
Sniffles2.DEL.1D9DM5	DEL	chr6	121636377	-804	HSF2	0.01277	DEL_chr6_d1305723	0.997517	0.01055	TRUE	TRUE	FALSE	ERVL67B-int	LTR
Sniffles2.DEL.1D9EM5	DEL	chr6	121640300	-9454	HSF2	0.00182	DEL_chr6_43a4d919	0.999788	0.001277	TRUE	TRUE	FALSE		Non-repeat
Sniffles2.INS.1D99M5	INS	chr6	121655991	31	HSF2	0.01364	.		.	TRUE	FALSE	FALSE	(T)n	Simple_repeat
Sniffles2.DEL.1D9FM5	DEL	chr6	121679850	-48	HSF2	0.08545	DEL_chr6_bfd14f43	5e-06	4e-05	FALSE	FALSE	TRUE	(TA)n	Simple_repeat
Sniffles2.INS.1D9AM5	INS	chr6	121679918	44	HSF2	0.00091	.		.	FALSE	FALSE	TRUE		Non-repeat
Sniffles2.INS.1DA1M5	INS	chr6	121699985	34	HSF2	0.03267	.		.	FALSE	FALSE	TRUE	(AT)n	Simple_repeat
Sniffles2.INS.1DA2M5	INS	chr6	121739171	33	HSF2	0.00548	.		.	FALSE	FALSE	TRUE	(T)n	Simple_repeat
Sniffles2.DEL.1DA3M5	DEL	chr6	121759215	-3061	HSF2	0.00365	DEL_chr6_1b8e368a	0.99804	0.038827	TRUE	TRUE	FALSE		Non-repeat
Sniffles2.DEL.1DA4M5	DEL	chr6	121778374	-31	HSF2	0.03636	DEL_chr6_32472fcc	0.040702	0.000354	FALSE	FALSE	TRUE		Non-repeat
Sniffles2.INS.1DA5M5	INS	chr6	121798640	114	HSF2	0.03734	.		.	TRUE	FALSE	FALSE	LTR8B	LTR
Sniffles2.DEL.1DA9M5	DEL	chr6	121831474	-31	HSF2	0.04273	DEL_chr6_9db85601	0.002677	0.000869	FALSE	FALSE	TRUE	(T)n	Simple_repeat
Sniffles2.INS.1DA6M5	INS	chr6	121836266	1389	HSF2	0.07468	.		.	FALSE	FALSE	TRUE	SVA_F	SVA
Sniffles2.DEL.1DAAM5	DEL	chr6	121837989	-9799	HSF2	0.00091	DEL_chr6_36722a62	0.998268	0.00065	TRUE	TRUE	FALSE		Non-repeat
Sniffles2.DEL.1DABM5	DEL	chr6	121838058	-1557	HSF2	0.00091	DEL_chr6_2d6fb3a2	0.972435	0.000381	FALSE	TRUE	FALSE		Non-repeat
Sniffles2.INS.1DA7M5	INS	chr6	121840563	102	HSF2	0.91742	.		.	TRUE	FALSE	FALSE	L2a	LINE
Sniffles2.DEL.1DACM5	DEL	chr6	121840899	-4274	HSF2	0.00091	DEL_chr6_8a4858b2	0.997899	5.6e-05	FALSE	TRUE	FALSE		Non-repeat
Sniffles2.DEL.1DADM5	DEL	chr6	121849616	-6488	HSF2	0.00091	DEL_chr6_ec910a8e	0.999846	0.000293	TRUE	TRUE	FALSE		Non-repeat
Sniffles2.INS.1DA8M5	INS	chr6	121865331	41	HSF2	0.00091	.		.	FALSE	FALSE	TRUE	(T)n	Simple_repeat
Sniffles2.DEL.1DAEM5	DEL	chr6	121893073	-38	HSF2	0.00091	DEL_chr6_7cf8d635	0.149425	0.000152	FALSE	FALSE	TRUE		Non-repeat
Sniffles2.DEL.1DB3M5	DEL	chr6	121911524	-40	HSF2	0.00091	DEL_chr6_bfd14f43	4e-06	4e-05	FALSE	FALSE	TRUE		Non-repeat
Sniffles2.DEL.1DB4M5	DEL	chr6	121917686	-50	HSF2	0.00091	DEL_chr6_7067b7e0	0.103448	0.0025	FALSE	FALSE	TRUE		Non-repeat
Sniffles2.INS.1DB2M5	INS	chr6	121918917	43	HSF2	0.00182	.		.	FALSE	FALSE	TRUE	(GA)n	Simple_repeat
Sniffles2.DEL.1DB5M5	DEL	chr6	121921943	-40	HSF2	0.00091	DEL_chr6_bfd14f43	4e-06	4e-05	FALSE	FALSE	TRUE		Non-repeat
Sniffles2.DEL.1DB6M5	DEL	chr6	121932772	-39	HSF2	0.00091	DEL_chr6_05a01af0	0.003102	2.4e-05	FALSE	FALSE	TRUE		Non-repeat
Sniffles2.DEL.1DB7M5	DEL	chr6	121967621	-40	HSF2	0.00182	DEL_chr6_bfd14f43	4e-06	4e-05	FALSE	FALSE	TRUE		Non-repeat
Sniffles2.DEL.1DB8M5	DEL	chr6	121980498	-319	HSF2	0.96733	DEL_chr6_1b5b4bf3	0.641597	0.838929	TRUE	TRUE	FALSE	AluY	SINE/Alu
Sniffles2.DEL.1DB9M5	DEL	chr6	121981673	-38	HSF2	0.00091	DEL_chr6_bfd14f43	4e-06	4e-05	FALSE	FALSE	TRUE	L1PREC2	LINE
Sniffles2.DEL.1DBAM5	DEL	chr6	121988765	-8153	HSF2	0.00091	DEL_chr6_616b9d30	0.332447	8e-06	TRUE	TRUE	FALSE	L1PA5	LINE
Sniffles2.DEL.1DBBM5	DEL	chr6	121995684	-3210	HSF2	0.08044	DEL_chr6_4eafef07	0.999066	0.063569	TRUE	TRUE	FALSE	L1PA5	LINE
Sniffles2.DEL.1DBDM5	DEL	chr6	122045178	-33	HSF2	0.00455	DEL_chr6_ac73a55d	0.028122	5.6e-05	FALSE	FALSE	TRUE		Non-repeat
Sniffles2.INS.1DBCM5	INS	chr6	122045394	36	HSF2	0.00545	.		.	FALSE	FALSE	TRUE		Non-repeat
Sniffles2.INS.1DBEM5	INS	chr6	122131886	59	HSF2	0.00181	.		.	FALSE	FALSE	TRUE		Non-repeat
Sniffles2.INS.1DBFM5	INS	chr6	122146206	38	HSF2	0.84483	.		.	FALSE	FALSE	TRUE		Non-repeat
Sniffles2.INS.1DC0M5	INS	chr6	122177178	78	HSF2	0.00091	.		.	FALSE	FALSE	TRUE	(TA)n	Simple_repeat
Sniffles2.INS.1DC1M5	INS	chr6	122204832	31	HSF2	0.01184	.		.	FALSE	FALSE	TRUE	(A)n	Simple_repeat
Sniffles2.INS.1DC2M5	INS	chr6	122221809	52	HSF2	0.00181	.		.	FALSE	FALSE	TRUE	(GA)n	Simple_repeat
Sniffles2.INS.1DC3M5	INS	chr6	122238102	104	HSF2	0.65154	.		.	TRUE	FALSE	FALSE		Non-repeat
Sniffles2.DEL.1DC4M5	DEL	chr6	122250279	-4928	HSF2	0.00726	DEL_chr6_f17d7ba5	0.998582	0.003085	TRUE	TRUE	FALSE		Non-repeat
Sniffles2.DEL.1DC8M5	DEL	chr6	122300995	-3505	HSF2	0.00182	DEL_chr6_0ee1d110	0.999715	8.7e-05	FALSE	TRUE	FALSE		Non-repeat
Sniffles2.DEL.1DC9M5	DEL	chr6	122304990	-1708	HSF2	0.00182	DEL_chr6_d7307194	0.801219	8.7e-05	FALSE	TRUE	FALSE		Non-repeat
Sniffles2.INS.1DC6M5	INS	chr6	122347808	52	HSF2	0.00273	INS_chr6_3c09f898	0.185053	0.002509	TRUE	FALSE	FALSE		Non-repeat
Sniffles2.DEL.1DCAM5	DEL	chr6	122354813	-55	HSF2	0.31579	DEL_chr6_bfd14f43	5e-06	4e-05	TRUE	FALSE	FALSE	(GGGAG)n	Simple_repeat
Sniffles2.INS.1DC7M5	INS	chr6	122380169	116	HSF2	0.11071	.		.	TRUE	FALSE	FALSE	L1P1	LINE
Sniffles2.INS.1DCBM5	INS	chr6	122441328	33	PKIB,HSF2	0.00454	.		.	FALSE	FALSE	TRUE	(A)n	Simple_repeat
Sniffles2.INS.1DCCM5	INS	chr6	122451777	31	PKIB,HSF2	0.03188	.		.	FALSE	FALSE	TRUE	(TA)n	Simple_repeat
Sniffles2.DEL.1DCEM5	DEL	chr6	122482896	-55	PKIB,HSF2	0.00635	DEL_chr6_e293d9b7	0.238298	0.004886	FALSE	FALSE	TRUE	ERV-Goku_LTR	LTR
Sniffles2.INS.1DCDM5	INS	chr6	122486423	41	PKIB,HSF2	0.00091	.		.	FALSE	FALSE	TRUE	(A)n	Simple_repeat
Sniffles2.DEL.1DD0M5	DEL	chr6	122538343	-9296	PKIB,HSF2	0.00091	DEL_chr6_a4bd9395	0.994118	0.003561	FALSE	TRUE	FALSE	L1P1	LINE
Sniffles2.INS.1DCFM5	INS	chr6	122576690	33	PKIB,HSF2	0.00091	.		.	FALSE	FALSE	TRUE	(AT)n	Simple_repeat
Sniffles2.INS.1DD1M5	INS	chr6	122622769	47	PKIB	0.01091	.		.	TRUE	FALSE	FALSE		Non-repeat
Sniffles2.INS.1DD2M5	INS	chr6	122658851	320	FABP7,PKIB	0.32454	INS_chr6_25f19e57	0.915791	0.406766	TRUE	TRUE	FALSE	AluY	SINE/Alu
Sniffles2.INS.1DD3M5	INS	chr6	122704747	40	FABP7,PKIB	0.00274	.		.	FALSE	FALSE	TRUE		Non-repeat
Sniffles2.INS.1DD4M5	INS	chr6	122777846	32	FABP7	0.00547	.		.	FALSE	FALSE	TRUE	(AAAT)n	Simple_repeat
Sniffles2.DEL.1DD8M5	DEL	chr6	122815436	-56	FABP7	0.92378	DEL_chr6_d73c71b8	0.514183	0.056096	FALSE	TRUE	FALSE	(ATATT)n	Simple_repeat
Sniffles2.INS.1DD5M5	INS	chr6	122815643	85	FABP7	0.00366	.		.	FALSE	FALSE	TRUE	(TA)n	Simple_repeat
Sniffles2.DEL.1DD9M5	DEL	chr6	122835739	-38	FABP7	0.00091	DEL_chr6_bfd14f43	4e-06	4e-05	FALSE	FALSE	TRUE		Non-repeat
Sniffles2.DEL.1DDAM5	DEL	chr6	122840745	-43	FABP7	0.00091	DEL_chr6_dfe1d1d9	0.011979	8e-06	FALSE	FALSE	TRUE	HERVH-int	LTR
Sniffles2.DEL.1DDCM5	DEL	chr6	122847766	-2674	FABP7	0.00457	DEL_chr6_a53d07f7	0.073271	8e-06	TRUE	FALSE	FALSE	SVA_F	SVA
Sniffles2.INS.1DD6M5	INS	chr6	122848428	123	FABP7	0.80127	.		.	FALSE	FALSE	TRUE	SVA_A	SVA
Sniffles2.DEL.1DDBM5	DEL	chr6	122848898	-49	FABP7	0.40182	DEL_chr6_bfd14f43	5e-06	4e-05	FALSE	FALSE	TRUE		Non-repeat
Sniffles2.INS.1DD7M5	INS	chr6	122875691	41	FABP7	0.00091	.		.	FALSE	FALSE	TRUE	(AC)n	Simple_repeat
Sniffles2.INS.1DDEM5	INS	chr6	122901120	38	FABP7	0.13182	INS_chr6_58c42228	0.730769	0.043541	FALSE	TRUE	FALSE	(TCT)n	Simple_repeat
Sniffles2.INS.1DDFM5	INS	chr6	122975335	846	FABP7	0.00091	.		.	FALSE	FALSE	TRUE		Non-repeat
Sniffles2.INS.1DE0M5	INS	chr6	123040777	36	TRDN,FABP7	0.01724	.		.	FALSE	FALSE	TRUE	(AAAAG)n	Simple_repeat
Sniffles2.DEL.1DE1M5	DEL	chr6	123052749	-121	TRDN,FABP7	0.04836	DEL_chr6_7c748278	0.169444	0.064617	FALSE	FALSE	TRUE	L2	LINE
Sniffles2.DEL.1DE2M5	DEL	chr6	123053475	-1434	TRDN,FABP7	0.00091	DEL_chr6_425cd723	0.94167	5.6e-05	FALSE	TRUE	FALSE		Non-repeat
Sniffles2.DEL.1DE3M5	DEL	chr6	123075328	-35	TRDN,FABP7	0.01361	DEL_chr6_d2442c6b	0.060606	0.00117	FALSE	FALSE	TRUE	(CTTT)n	Simple_repeat
Sniffles2.DEL.1DE4M5	DEL	chr6	123085723	-37	TRDN,FABP7	0.00091	DEL_chr6_5f66f236	0.000241	8e-06	FALSE	FALSE	TRUE		Non-repeat
Sniffles2.DEL.1DE5M5	DEL	chr6	123088414	-38	TRDN,FABP7	0.00272	DEL_chr6_5f66f236	0.000247	8e-06	FALSE	FALSE	TRUE		Non-repeat
Sniffles2.DEL.1DE8M5	DEL	chr6	123102758	-37	TRDN,FABP7	0.00726	DEL_chr6_5f66f236	0.000241	8e-06	FALSE	FALSE	TRUE	(TA)n	Simple_repeat
Sniffles2.INV.1DEAM5	INV	chr6	123106048	3780	TRDN,FABP7	0.00273	INV_chr6_199253b6	0.996574	0.002736	TRUE	TRUE	FALSE		Non-repeat
Sniffles2.INS.1DE6M5	INS	chr6	123127791	1062	TRDN,FABP7	0.00364	.		.	FALSE	FALSE	TRUE	L1HS	LINE
Sniffles2.INS.1DE7M5	INS	chr6	123137715	36	TRDN,FABP7	0.0119	.		.	FALSE	FALSE	TRUE	MLT2A2	LTR
Sniffles2.DEL.1DE9M5	DEL	chr6	123193914	-315	TRDN,FABP7	0.84664	DEL_chr6_3ccf7a04	0.962025	0.809964	TRUE	TRUE	FALSE	AluY	SINE/Alu
Sniffles2.INS.1DECM5	INS	chr6	123207905	33	TRDN,FABP7	0.15455	.		.	FALSE	FALSE	TRUE	(TTATT)n	Simple_repeat
Sniffles2.DEL.1DF0M5	DEL	chr6	123227969	-94	TRDN	0.30454	DEL_chr6_cf3b6578	0.195429	0.048676	FALSE	FALSE	TRUE		Non-repeat
Sniffles2.INS.1DEDM5	INS	chr6	123237255	43	TRDN	0.00273	.		.	FALSE	FALSE	TRUE		Non-repeat
Sniffles2.DEL.1DF1M5	DEL	chr6	123250219	-43	TRDN	0.00091	DEL_chr6_c6be004f	0.656716	0.000111	FALSE	TRUE	FALSE		Non-repeat
Sniffles2.DEL.1DF2M5	DEL	chr6	123266209	-54	TRDN	0.05091	DEL_chr6_213ec50d	0.518868	3.2e-05	FALSE	TRUE	FALSE	(TATATTA)n	Simple_repeat
Sniffles2.INS.1DEEM5	INS	chr6	123266389	60	TRDN	0.5726	.		.	FALSE	FALSE	TRUE	(TAA)n	Simple_repeat
Sniffles2.INS.1DEFM5	INS	chr6	123283986	31	TRDN	0.31091	.		.	FALSE	FALSE	TRUE	(TA)n	Simple_repeat
Sniffles2.INS.1DF4M5	INS	chr6	123301753	60	TRDN	0.50182	INS_chr6_de21a0f6	0.656011	0.31133	TRUE	TRUE	FALSE	(TA)n	Simple_repeat
Sniffles2.INS.1DF5M5	INS	chr6	123326483	807	TRDN	0.10949	INS_chr6_02eef948	0.916978	0.172647	FALSE	TRUE	FALSE	L1HS	LINE
Sniffles2.DUP.1DF6M5	DUP	chr6	123337151	117500	TRDN	0.00092	DUP_chr6_9caa1ab3	0.999983	4.8e-05	TRUE	TRUE	FALSE		Non-repeat
Sniffles2.DEL.1DF7M5	DEL	chr6	123425238	-36	TRDN	0.00273	DEL_chr6_bfd14f43	4e-06	4e-05	FALSE	FALSE	TRUE	(GT)n	Simple_repeat
Sniffles2.DEL.1DF8M5	DEL	chr6	123437382	-35	TRDN	0.00091	DEL_chr6_e4602d57	0.011299	0.000458	FALSE	FALSE	TRUE	(T)n	Simple_repeat
Sniffles2.DEL.1DF9M5	DEL	chr6	123442272	-305	TRDN	0.11	DEL_chr6_dbfa99d4	0.484854	0.145403	TRUE	TRUE	FALSE	AluY	SINE/Alu
Sniffles2.INS.1DFAM5	INS	chr6	123499720	34	TRDN	0.31488	.		.	FALSE	FALSE	TRUE		Non-repeat
Sniffles2.DEL.1DFDM5	DEL	chr6	123512525	-40	NKAIN2,TRDN	0.00091	DEL_chr6_bfd14f43	4e-06	4e-05	FALSE	FALSE	TRUE		Non-repeat
Sniffles2.INS.1DFBM5	INS	chr6	123532793	6036	NKAIN2,TRDN	0.14471	INS_chr6_13c7bf52	0.059974	0.107088	FALSE	FALSE	TRUE	L1HS	LINE
Sniffles2.DEL.1DFEM5	DEL	chr6	123544247	-38	NKAIN2,TRDN	0.00272	DEL_chr6_7c27dd2b	0.008307	0.000105	FALSE	FALSE	TRUE	(CA)n	Simple_repeat
Sniffles2.INS.1DFCM5	INS	chr6	123551204	37	NKAIN2,TRDN	0.26636	.		.	FALSE	FALSE	TRUE	(AT)n	Simple_repeat
Sniffles2.INS.1E05M5	INS	chr6	123603162	97	NKAIN2,TRDN	0.55738	INS_chr6_36ad36f5	0.989796	0.682206	TRUE	TRUE	FALSE		Non-repeat
Sniffles2.DEL.1E06M5	DEL	chr6	123624550	-39	NKAIN2,TRDN	0.00091	DEL_chr6_0e9d7222	1.9e-05	8e-06	FALSE	FALSE	TRUE		Non-repeat
Sniffles2.DEL.1E07M5	DEL	chr6	123667282	-39	NKAIN2,TRDN	0.00455	DEL_chr6_0e9d7222	1.9e-05	8e-06	FALSE	FALSE	TRUE	FLAM_C	SINE/Alu
Sniffles2.DEL.1E0DM5	DEL	chr6	123726196	-51	NKAIN2,TRDN	0.02464	DEL_chr6_a8e82656	0.003487	0.000133	TRUE	FALSE	FALSE	(TTCT)n	Simple_repeat
Sniffles2.INS.1E08M5	INS	chr6	123726208	32	NKAIN2,TRDN	0.12477	.		.	FALSE	FALSE	TRUE	(TCTT)n	Simple_repeat
Sniffles2.INS.1E09M5	INS	chr6	123728781	34	NKAIN2,TRDN	0.8294	.		.	TRUE	FALSE	FALSE		Non-repeat
Sniffles2.INS.1E0AM5	INS	chr6	123744732	39	NKAIN2,TRDN	0.00455	.		.	FALSE	FALSE	TRUE	(A)n	Simple_repeat
Sniffles2.INS.1E0BM5	INS	chr6	123756569	41	NKAIN2,TRDN	0.00458	.		.	FALSE	FALSE	TRUE	(TG)n	Simple_repeat
Sniffles2.DEL.1E0EM5	DEL	chr6	123793840	-32	NKAIN2,TRDN	0.01093	DEL_chr6_0e9d7222	1.6e-05	8e-06	FALSE	FALSE	TRUE	(TA)n	Simple_repeat
Sniffles2.INS.1E0CM5	INS	chr6	123793854	36	NKAIN2,TRDN	0.02095	.		.	FALSE	FALSE	TRUE	(AT)n	Simple_repeat
Sniffles2.INS.1E0FM5	INS	chr6	123799566	68	NKAIN2,TRDN	0.00274	.		.	FALSE	FALSE	TRUE	(TA)n	Simple_repeat
Sniffles2.DEL.1E11M5	DEL	chr6	123799570	-38	NKAIN2,TRDN	0.00091	DEL_chr6_be41caf8	0.354545	2.4e-05	FALSE	TRUE	FALSE	(AT)n	Simple_repeat
Sniffles2.INS.1E10M5	INS	chr6	123811473	59	NKAIN2,TRDN	0.27818	.		.	TRUE	FALSE	FALSE		Non-repeat
Sniffles2.DEL.1E12M5	DEL	chr6	123828171	-38	NKAIN2,TRDN	0.00091	DEL_chr6_0e9d7222	1.8e-05	8e-06	FALSE	FALSE	TRUE		Non-repeat
Sniffles2.DEL.1E13M5	DEL	chr6	123841556	-3499	NKAIN2,TRDN	0.00091	DEL_chr6_0c8d485b	0.852042	0.000119	TRUE	TRUE	FALSE		Non-repeat
Sniffles2.DEL.1E14M5	DEL	chr6	123848463	-37	NKAIN2,TRDN	0.00091	DEL_chr6_bce9e77e	0.027496	8e-06	FALSE	FALSE	TRUE	THE1C	LTR
Sniffles2.DEL.1E15M5	DEL	chr6	123858083	-50	NKAIN2,TRDN	0.00821	DEL_chr6_60d87bca	0.000748	8e-06	FALSE	FALSE	TRUE		Non-repeat
Sniffles2.DEL.1E1CM5	DEL	chr6	123900533	-33	NKAIN2,TRDN	0.05119	DEL_chr6_51da51b4	0.013776	2.4e-05	FALSE	FALSE	TRUE	(T)n	Simple_repeat
Sniffles2.INS.1E16M5	INS	chr6	123911788	32	NKAIN2,TRDN	0.27778	.		.	FALSE	FALSE	TRUE	(TA)n	Simple_repeat
Sniffles2.DEL.1E1DM5	DEL	chr6	123934585	-5526	NKAIN2,TRDN	0.00273	DEL_chr6_ad1bf43d	0.999638	0.000412	TRUE	TRUE	FALSE		Non-repeat
Sniffles2.INS.1E17M5	INS	chr6	123937989	35	NKAIN2,TRDN	0.62432	.		.	FALSE	FALSE	TRUE		Non-repeat
Sniffles2.INS.1E18M5	INS	chr6	123951130	45	NKAIN2,TRDN	0.00091	.		.	TRUE	FALSE	FALSE	(GGC)n	Simple_repeat
Sniffles2.INS.1E19M5	INS	chr6	123955441	44	NKAIN2,TRDN	0.00091	.		.	FALSE	FALSE	TRUE	(A)n	Simple_repeat
Sniffles2.INS.1E1AM5	INS	chr6	123959279	43	NKAIN2,TRDN	0.00274	.		.	FALSE	FALSE	TRUE	(G)n	Simple_repeat
Sniffles2.DEL.1E1EM5	DEL	chr6	123959938	-37	NKAIN2,TRDN	0.00364	DEL_chr6_5806b463	0.001089	9.5e-05	FALSE	FALSE	TRUE	(GT)n	Simple_repeat
Sniffles2.DEL.1E20M5	DEL	chr6	123975870	-36	NKAIN2,TRDN	0.00091	DEL_chr6_fd9c5b9e	0.06446	0.001824	FALSE	FALSE	TRUE	THE1B	LTR
Sniffles2.DEL.1E1FM5	DEL	chr6	123976335	-57	NKAIN2,TRDN	0.54537	DEL_chr6_e77101f4	0.816901	0.009373	TRUE	TRUE	FALSE	(AT)n	Simple_repeat
Sniffles2.INS.1E1BM5	INS	chr6	123984173	58	NKAIN2,TRDN	0.00091	.		.	FALSE	FALSE	TRUE		Non-repeat
Sniffles2.DEL.1E21M5	DEL	chr6	123988878	-31	NKAIN2,TRDN	0.00092	DEL_chr6_3ff3a862	0.001052	0.000103	FALSE	FALSE	TRUE	(GT)n	Simple_repeat
Sniffles2.DEL.1E22M5	DEL	chr6	123996316	-74	NKAIN2,TRDN	0.38182	DEL_chr6_7a111723	0.986667	0.396139	TRUE	TRUE	FALSE		Non-repeat
Sniffles2.DEL.1E25M5	DEL	chr6	124028869	-38	NKAIN2,TRDN	0.61887	DEL_chr6_4eafdd3b	0.416018	0.001408	FALSE	TRUE	FALSE	(TA)n	Simple_repeat
Sniffles2.INS.1E23M5	INS	chr6	124028890	40	NKAIN2,TRDN	0.02099	.		.	FALSE	FALSE	TRUE	(TA)n	Simple_repeat
Sniffles2.DEL.1E26M5	DEL	chr6	124038217	-42	NKAIN2,TRDN	0.00091	DEL_chr6_412d75d9	0.002785	2.4e-05	FALSE	FALSE	TRUE		Non-repeat
Sniffles2.INS.1E24M5	INS	chr6	124087141	58	NKAIN2,TRDN	0.00092	.		.	FALSE	FALSE	TRUE		Non-repeat
Sniffles2.DUP.1E28M5	DUP	chr6	124111392	38421	NKAIN2,TRDN	0.01818	DUP_chr6_36bd3e37	0.999948	0.018537	TRUE	TRUE	FALSE		Non-repeat
Sniffles2.DEL.1E27M5	DEL	chr6	124177762	-323	NKAIN2,TRDN	0.89202	DEL_chr6_2cd3e598	0.950617	0.801867	TRUE	TRUE	FALSE	AluY	SINE/Alu
Sniffles2.INS.1E29M5	INS	chr6	124229406	40	RNF217-AS1,TRDN	0.00091	.		.	FALSE	FALSE	TRUE	(A)n	Simple_repeat
Sniffles2.DEL.1E2AM5	DEL	chr6	124240222	-40	RNF217-AS1,NKAIN2	0.00181	DEL_chr6_53b8c425	0.002067	8e-06	FALSE	FALSE	TRUE	L1P3	LINE
Sniffles2.INS.1E2BM5	INS	chr6	124297719	277	RNF217-AS1,NKAIN2	0.01182	INS_chr6_ffac55be	0.821958	0.071741	FALSE	TRUE	FALSE	Tigger2b_Pri	DNA_transposon
Sniffles2.DEL.1E2FM5	DEL	chr6	124342774	-43	RNF217-AS1,NKAIN2	0.00273	DEL_chr6_6b3f281c	0.017843	8e-06	FALSE	FALSE	TRUE		Non-repeat
Sniffles2.INS.1E2CM5	INS	chr6	124379225	33	RNF217-AS1,NKAIN2	0.5971	INS_chr6_7f51277e	0.622642	0.000207	FALSE	TRUE	FALSE	(GGAG)n	Simple_repeat
Sniffles2.INS.1E2DM5	INS	chr6	124384678	37	RNF217-AS1,NKAIN2	0.02732	.		.	FALSE	FALSE	TRUE		Non-repeat
Sniffles2.INS.1E2EM5	INS	chr6	124388372	309	RNF217-AS1,NKAIN2	0.02823	INS_chr6_8f6dbae6	0.996774	0.026926	TRUE	TRUE	FALSE	AluY	SINE/Alu
Sniffles2.DEL.1E32M5	DEL	chr6	124453323	-36	RNF217-AS1,NKAIN2	0.00091	DEL_chr6_ca720fd0	4.1e-05	0.5	FALSE	FALSE	TRUE	(CA)n	Simple_repeat
Sniffles2.INS.1E31M5	INS	chr6	124474863	47	RNF217-AS1,NKAIN2	0.18784	.		.	FALSE	FALSE	TRUE	(TA)n	Simple_repeat
Sniffles2.DEL.1E33M5	DEL	chr6	124476398	-35	RNF217-AS1,NKAIN2	0.00727	DEL_chr6_4e3cb92f	0.010807	0.000107	FALSE	FALSE	TRUE	(GT)n	Simple_repeat
Sniffles2.DEL.1E34M5	DEL	chr6	124477702	-52	RNF217-AS1,NKAIN2	0.00091	DEL_chr6_3e041c9a	0.018213	8e-06	FALSE	FALSE	TRUE	(TCCCCCT)n	Simple_repeat
Sniffles2.DEL.1E38M5	DEL	chr6	124515729	-107	RNF217-AS1,NKAIN2	0.99274	DEL_chr6_2c50f7e7	0.841343	0.855108	TRUE	TRUE	FALSE	AluY	SINE/Alu
Sniffles2.INS.1E35M5	INS	chr6	124516189	60	RNF217-AS1,NKAIN2	0.00273	.		.	FALSE	FALSE	TRUE		Non-repeat
Sniffles2.INS.1E36M5	INS	chr6	124544360	319	RNF217-AS1,NKAIN2	0.08802	.		.	TRUE	FALSE	FALSE	AluY	SINE/Alu
Sniffles2.DEL.1E39M5	DEL	chr6	124573018	-39	RNF217-AS1,NKAIN2	0.00273	DEL_chr6_0e9d7222	1.9e-05	8e-06	FALSE	FALSE	TRUE	AluSx	SINE/Alu
Sniffles2.INS.1E37M5	INS	chr6	124590658	201	RNF217-AS1,NKAIN2	0.04364	.		.	FALSE	FALSE	TRUE		Non-repeat
Sniffles2.DEL.1E3DM5	DEL	chr6	124616438	-34	RNF217-AS1,NKAIN2	0.7922	DEL_chr6_df6d4bd6	0.003821	8e-06	FALSE	FALSE	TRUE	(T)n	Simple_repeat
Sniffles2.INS.1E3AM5	INS	chr6	124628562	58	RNF217-AS1,NKAIN2	0.00182	.		.	FALSE	FALSE	TRUE	(CA)n	Simple_repeat
Sniffles2.DEL.1E3EM5	DEL	chr6	124634999	-42	RNF217-AS1,NKAIN2	0.00091	DEL_chr6_2f6921eb	0.004846	1.6e-05	FALSE	FALSE	TRUE	A-rich	Low_complexity
Sniffles2.DEL.1E3FM5	DEL	chr6	124641531	-34	RNF217-AS1,NKAIN2	0.07	DEL_chr6_660f28a2	0.004053	0.5	FALSE	FALSE	TRUE	(T)n	Simple_repeat
Sniffles2.INS.1E3BM5	INS	chr6	124651734	35	RNF217-AS1,NKAIN2	0.00091	.		.	FALSE	FALSE	TRUE	(TG)n	Simple_repeat
Sniffles2.DEL.1E40M5	DEL	chr6	124664794	-34	RNF217-AS1,NKAIN2	0.05018	DEL_chr6_761c5149	4.4e-05	0.001066	FALSE	FALSE	TRUE	(A)n	Simple_repeat
Sniffles2.DEL.1E41M5	DEL	chr6	124668439	-828	RNF217-AS1,NKAIN2	0.00091	DEL_chr6_5286490b	0.50713	0.000381	FALSE	TRUE	FALSE		Non-repeat
Sniffles2.INS.1E3CM5	INS	chr6	124687567	477	RNF217-AS1,NKAIN2	0.85572	INS_chr6_204b8054	0.923569	0.223361	FALSE	TRUE	FALSE	(AT)n	Simple_repeat
Sniffles2.DEL.1E43M5	DEL	chr6	124701144	-33	RNF217-AS1,NKAIN2	0.00091	DEL_chr6_af6ed25f	0.024878	9.6e-05	FALSE	FALSE	TRUE	(AC)n	Simple_repeat
Sniffles2.DEL.1E44M5	DEL	chr6	124716789	-43	RNF217-AS1,NKAIN2	0.44646	DEL_chr6_fb1f4dc0	0.0704	0.5	FALSE	FALSE	TRUE		Non-repeat
Sniffles2.INS.1E42M5	INS	chr6	124737381	37	RNF217-AS1,NKAIN2	0.00091	.		.	FALSE	FALSE	TRUE		Non-repeat
Sniffles2.INS.1E45M5	INS	chr6	124806816	34	RNF217,NKAIN2	0.03	.		.	FALSE	FALSE	TRUE		Non-repeat
Sniffles2.INS.1E46M5	INS	chr6	124815247	34	RNF217,NKAIN2	0.02359	.		.	FALSE	FALSE	TRUE	(TA)n	Simple_repeat
Sniffles2.DEL.1E4AM5	DEL	chr6	124836233	-34	RNF217,NKAIN2	0.00182	DEL_chr6_f5f93de0	0.002312	8e-06	FALSE	FALSE	TRUE	(CA)n	Simple_repeat
Sniffles2.INS.1E47M5	INS	chr6	124866153	53	RNF217,NKAIN2	0.00091	.		.	FALSE	FALSE	TRUE		Non-repeat
Sniffles2.INS.1E48M5	INS	chr6	124882773	31	RNF217,NKAIN2	0.00456	.		.	FALSE	FALSE	TRUE	(AAAG)n	Simple_repeat
Sniffles2.INS.1E49M5	INS	chr6	124891749	41	RNF217,NKAIN2	0.00544	.		.	FALSE	FALSE	TRUE	HERVH-int	LTR
Sniffles2.INS.1E4BM5	INS	chr6	124908257	39	RNF217,RNF217-AS1	0.00091	.		.	FALSE	FALSE	TRUE		Non-repeat
Sniffles2.DEL.1E4CM5	DEL	chr6	125028895	-45	RNF217	0.00181	DEL_chr6_dbbd4af0	0.005602	8e-06	FALSE	FALSE	TRUE		Non-repeat
Sniffles2.DEL.1E4DM5	DEL	chr6	125047865	-39	TPD52L1,RNF217	0.00091	DEL_chr6_0e9d7222	1.9e-05	8e-06	FALSE	FALSE	TRUE		Non-repeat
Sniffles2.DEL.1E4EM5	DEL	chr6	125071485	-38	TPD52L1,RNF217	0.00091	DEL_chr6_4c83a0cc	0.010734	8e-06	FALSE	FALSE	TRUE	(GT)n	Simple_repeat
Sniffles2.INS.1E4FM5	INS	chr6	125099525	34	TPD52L1,RNF217	0.05182	.		.	FALSE	FALSE	TRUE	(GGGGGC)n	Simple_repeat
Sniffles2.INS.1E50M5	INS	chr6	125100268	309	TPD52L1,RNF217	0.40364	INS_chr6_cf6be52e	0.902924	0.415728	TRUE	TRUE	FALSE	AluY	SINE/Alu
Sniffles2.INS.1E51M5	INS	chr6	125118943	33	TPD52L1,RNF217	0.00091	.		.	FALSE	FALSE	TRUE	(T)n	Simple_repeat
Sniffles2.INS.1E52M5	INS	chr6	125126361	76	TPD52L1,RNF217	0.01452	.		.	FALSE	FALSE	TRUE	LTR12C	LTR
Sniffles2.INS.1E53M5	INS	chr6	125147524	37	TPD52L1,RNF217	0.00273	.		.	FALSE	FALSE	TRUE	(TG)n	Simple_repeat
Sniffles2.DEL.1E57M5	DEL	chr6	125161949	-38	TPD52L1,RNF217	0.00091	DEL_chr6_287eb9ef	0.004253	1.6e-05	FALSE	FALSE	TRUE		Non-repeat
Sniffles2.INS.1E54M5	INS	chr6	125165093	34	TPD52L1,RNF217	0.34029	.		.	FALSE	FALSE	TRUE	(TA)n	Simple_repeat
Sniffles2.DEL.1E58M5	DEL	chr6	125172108	-36	HDDC2,RNF217	0.10798	DEL_chr6_0e9d7222	1.7e-05	8e-06	FALSE	FALSE	TRUE	(TTTC)n	Simple_repeat
Sniffles2.INS.1E55M5	INS	chr6	125172539	52	HDDC2,RNF217	0.04265	.		.	FALSE	FALSE	TRUE	(G)n	Simple_repeat
Sniffles2.INS.1E56M5	INS	chr6	125176008	119	HDDC2,RNF217	0.03721	.		.	TRUE	FALSE	FALSE		Non-repeat
Sniffles2.DEL.1E59M5	DEL	chr6	125260971	-43	HDDC2,TPD52L1	0.77223	DEL_chr6_20c20bd1	0.08413	0.018875	TRUE	FALSE	FALSE	(GAAA)n	Simple_repeat
Sniffles2.DEL.1E5AM5	DEL	chr6	125280306	-36	HDDC2,TPD52L1	0.00182	DEL_chr6_0e9d7222	1.7e-05	8e-06	FALSE	FALSE	TRUE	L1P3	LINE
Sniffles2.INS.1E5BM5	INS	chr6	125301694	39	HDDC2	0.00091	.		.	FALSE	FALSE	TRUE		Non-repeat
Sniffles2.INS.1E5CM5	INS	chr6	125307910	138	HDDC2	0.00091	.		.	FALSE	FALSE	TRUE		Non-repeat
Sniffles2.INS.1E5DM5	INS	chr6	125370901	6034	HDDC2	0.02732	INS_chr6_2f85d4fa	0.995691	0.01763	FALSE	TRUE	FALSE	L1HS	LINE
Sniffles2.DEL.1E62M5	DEL	chr6	125371671	-41	HDDC2	0.00091	DEL_chr6_03fba317	0.070234	0.5	FALSE	FALSE	TRUE	L1PA3	LINE
Sniffles2.DEL.1E63M5	DEL	chr6	125385508	-4434	HDDC2	0.00091	DEL_chr6_2c421448	0.997971	0.001538	FALSE	TRUE	FALSE	SVA_E	SVA
Sniffles2.DEL.1E64M5	DEL	chr6	125387604	-2603	HDDC2	0.27677	DEL_chr6_9db25cd5	0.829564	0.01188	TRUE	TRUE	FALSE	SVA_E	SVA
Sniffles2.INS.1E5EM5	INS	chr6	125387645	36	HDDC2	0.42378	.		.	FALSE	FALSE	TRUE		Non-repeat
Sniffles2.DEL.1E65M5	DEL	chr6	125388587	-49	HDDC2	0.71779	DEL_chr6_9db25cd5	0.015929	0.01188	FALSE	FALSE	TRUE	SVA_F	SVA
Sniffles2.INS.1E60M5	INS	chr6	125388849	44	HDDC2	0.00182	.		.	FALSE	FALSE	TRUE		Non-repeat
Sniffles2.INS.1E5FM5	INS	chr6	125390148	54	HDDC2	0.63158	.		.	FALSE	FALSE	TRUE	(GAGAGG)n	Simple_repeat
Sniffles2.INS.1E61M5	INS	chr6	125392701	38	HDDC2	0.00181	.		.	FALSE	FALSE	TRUE		Non-repeat
Sniffles2.INS.1E67M5	INS	chr6	125449397	325	HEY2-AS1,HDDC2	0.25636	INS_chr6_d44ed947	0.017837	0.000191	FALSE	FALSE	TRUE		Non-repeat
Sniffles2.DEL.1E69M5	DEL	chr6	125563272	-31	HEY2-AS1,LINC02523	0.01906	DEL_chr6_a41c1a75	0.069414	4.8e-05	FALSE	FALSE	TRUE	(T)n	Simple_repeat
Sniffles2.INS.1E68M5	INS	chr6	125574141	2732	HEY2-AS1,LINC02523	0.00182	.		.	FALSE	FALSE	TRUE	SVA_E	SVA
Sniffles2.DEL.1E6CM5	DEL	chr6	125607326	-1820	HEY2-AS1,LINC02523	0.00091	DEL_chr6_33189f0b	0.837241	0.019423	FALSE	TRUE	FALSE	L1PA5	LINE
Sniffles2.DEL.1E6DM5	DEL	chr6	125622925	-33	HEY2-AS1,LINC02523	0.00544	DEL_chr6_f8cb3e7b	0.185792	9e-06	FALSE	FALSE	TRUE	(CT)n	Simple_repeat
Sniffles2.INS.1E6AM5	INS	chr6	125622996	38	HEY2-AS1,LINC02523	0.00182	.		.	FALSE	FALSE	TRUE	(TC)n	Simple_repeat
Sniffles2.DEL.1E6EM5	DEL	chr6	125636537	-42	LINC02523	0.80127	DEL_chr6_0a6cbaf6	0.843137	0.000375	TRUE	TRUE	FALSE	(TA)n	Simple_repeat
Sniffles2.DEL.1E6FM5	DEL	chr6	125661259	-43	LINC02523	0.00091	DEL_chr6_a27a0bc4	0.661157	3.2e-05	FALSE	TRUE	FALSE	(TA)n	Simple_repeat
Sniffles2.INS.1E6BM5	INS	chr6	125677304	2865	LINC02523	0.02281	INS_chr6_e0c9ddd4	0.086912	0.005526	FALSE	FALSE	TRUE	SVA_F	SVA
Sniffles2.DEL.1E75M5	DEL	chr6	125702027	-5460	LINC02523	0.00091	DEL_chr6_f858e88d	0.942527	0.00035	FALSE	TRUE	FALSE	HERVH-int	LTR
Sniffles2.INS.1E71M5	INS	chr6	125706726	43	LINC02523	0.00545	.		.	FALSE	FALSE	TRUE	(TG)n	Simple_repeat
Sniffles2.DEL.1E76M5	DEL	chr6	125706791	-50	LINC02523	0.00182	DEL_chr6_9801e121	0.044042	5.6e-05	FALSE	FALSE	TRUE	HERVH-int	LTR
Sniffles2.INS.1E72M5	INS	chr6	125720538	35	LINC02523	0.00182	.		.	FALSE	FALSE	TRUE	(C)n	Simple_repeat
Sniffles2.DEL.1E77M5	DEL	chr6	125770625	-37	NCOA7,HEY2-AS1	0.00454	DEL_chr6_c9f4bd9a	2e-06	8e-06	FALSE	FALSE	TRUE	SVA_C	SVA
Sniffles2.INS.1E73M5	INS	chr6	125770900	39	NCOA7,HEY2-AS1	0.56896	.		.	FALSE	FALSE	TRUE		Non-repeat
Sniffles2.INS.1E74M5	INS	chr6	125772936	157	NCOA7,HEY2-AS1	0.87477	.		.	FALSE	FALSE	TRUE	(TA)n	Simple_repeat
Sniffles2.DEL.1E78M5	DEL	chr6	125772967	-34	NCOA7,HEY2-AS1	0.01273	DEL_chr6_8deddd3e	0.374871	0.000167	FALSE	TRUE	FALSE		Non-repeat
Sniffles2.DEL.1E7AM5	DEL	chr6	125840869	-31	NCOA7	0.06261	DEL_chr6_0ff7640a	0.089636	0.5	FALSE	FALSE	TRUE	(T)n	Simple_repeat
Sniffles2.DEL.1E7BM5	DEL	chr6	125861899	-4292	NCOA7	0.19964	DEL_chr6_a3ba5b74	0.933638	0.234527	TRUE	TRUE	FALSE		Non-repeat
Sniffles2.INS.1E79M5	INS	chr6	125862038	41	NCOA7	0.00091	.		.	FALSE	FALSE	TRUE	(AG)n	Simple_repeat
Sniffles2.INS.1E7DM5	INS	chr6	125917199	2828	TRMT11,NCOA7	0.00907	INS_chr6_88a015bd	0.096192	0.015734	FALSE	FALSE	TRUE	SVA_F	SVA
Sniffles2.INS.1E7EM5	INS	chr6	125944199	2330	TRMT11,NCOA7	0.00182	.		.	FALSE	FALSE	TRUE	SVA_F	SVA
Sniffles2.INS.1E7FM5	INS	chr6	125962193	60	TRMT11,NCOA7	0.03182	.		.	FALSE	FALSE	TRUE		Non-repeat
Sniffles2.DEL.1E81M5	DEL	chr6	125962238	-50	TRMT11,NCOA7	0.67	DEL_chr6_5bd6e43e	0.432225	0.00273	TRUE	TRUE	FALSE	(TA)n	Simple_repeat
Sniffles2.DEL.1E82M5	DEL	chr6	125974798	-39	TRMT11,NCOA7	0.00273	DEL_chr6_c866eb5d	0.001055	8e-06	FALSE	FALSE	TRUE		Non-repeat
Sniffles2.INS.1E80M5	INS	chr6	125982860	100	TRMT11,NCOA7	0.00091	.		.	FALSE	FALSE	TRUE		Non-repeat
Sniffles2.DEL.1E84M5	DEL	chr6	126093614	-33	TRMT11	0.01361	DEL_chr6_8e82ba1f	0.070393	4.1e-05	FALSE	FALSE	TRUE		Non-repeat
Sniffles2.INS.1E83M5	INS	chr6	126093632	37	TRMT11	0.00454	.		.	FALSE	FALSE	TRUE		Non-repeat
Sniffles2.INS.1E85M5	INS	chr6	126102520	314	TRMT11	0.04288	INS_chr6_8a035454	0.996825	0.092617	TRUE	TRUE	FALSE	AluY	SINE/Alu
Sniffles2.DEL.1E88M5	DEL	chr6	126146862	-237	TRMT11	0.5127	DEL_chr6_ee3274d2	0.995798	0.540066	TRUE	TRUE	FALSE		Non-repeat
Sniffles2.INS.1E86M5	INS	chr6	126151815	33	TRMT11	0.11364	.		.	FALSE	FALSE	TRUE	(TTTC)n	Simple_repeat
Sniffles2.INS.1E87M5	INS	chr6	126187924	80	TRMT11	0.00274	.		.	FALSE	FALSE	TRUE		Non-repeat
Sniffles2.INS.1E8AM5	INS	chr6	126223088	45	TRMT11	0.00639	.		.	FALSE	FALSE	TRUE	(TC)n	Simple_repeat
Sniffles2.DEL.1E8CM5	DEL	chr6	126228238	-2544	TRMT11	0.00091	DEL_chr6_225e7b09	0.033591	8e-06	TRUE	FALSE	FALSE	Charlie7	DNA_transposon
Sniffles2.INS.1E8BM5	INS	chr6	126291989	47	TRMT11	0.00183	.		.	FALSE	FALSE	TRUE		Non-repeat
Sniffles2.INS.1E8EM5	INS	chr6	126302461	351	TRMT11	0.01636	.		.	FALSE	FALSE	TRUE	L1HS	LINE
Sniffles2.DEL.1E8FM5	DEL	chr6	126318120	-34	TRMT11	0.07078	DEL_chr6_f035c7a1	0.339806	8e-06	FALSE	TRUE	FALSE	(A)n	Simple_repeat
Sniffles2.DEL.1E90M5	DEL	chr6	126380010	-44	TRMT11	0.00091	DEL_chr6_c9f4bd9a	3e-06	8e-06	FALSE	FALSE	TRUE		Non-repeat
Sniffles2.INS.1E91M5	INS	chr6	126412051	42	TRMT11	0.94646	.		.	FALSE	FALSE	TRUE	(CCTC)n	Simple_repeat
Sniffles2.DEL.1E92M5	DEL	chr6	126473845	-33	TRMT11	0.02091	DEL_chr6_634f3dd1	0.004497	8e-06	FALSE	FALSE	TRUE		Non-repeat
Sniffles2.DEL.1E93M5	DEL	chr6	126489721	-40	TRMT11	0.00182	DEL_chr6_ebfcb199	0.002169	8e-06	FALSE	FALSE	TRUE		Non-repeat
Sniffles2.DEL.1E94M5	DEL	chr6	126556881	-33	TRMT11	0.00909	DEL_chr6_5cc7d23d	0.000128	8e-06	FALSE	FALSE	TRUE		Non-repeat
Sniffles2.DUP.1E95M5	DUP	chr6	126568071	41109	TRMT11	0.00091	DUP_chr6_99f04d32	0.718967	8e-06	TRUE	TRUE	FALSE		Non-repeat
Sniffles2.INS.1E96M5	INS	chr6	126605118	7361	TRMT11	0.00182	.		.	FALSE	FALSE	TRUE	L1HS	LINE
Sniffles2.DEL.1E98M5	DEL	chr6	126622604	-32	TRMT11	0.0971	DEL_chr6_e7a127f0	0.03315	0.0006	FALSE	FALSE	TRUE	(T)n	Simple_repeat
Sniffles2.INS.1E97M5	INS	chr6	126685458	43	ECHDC1,TRMT11	0.00182	.		.	FALSE	FALSE	TRUE	(CT)n	Simple_repeat
Sniffles2.INS.1E9BM5	INS	chr6	126707625	32	ECHDC1,TRMT11	0.28857	.		.	FALSE	FALSE	TRUE	(GT)n	Simple_repeat
Sniffles2.DEL.1E9EM5	DEL	chr6	126736104	-36	ECHDC1,TRMT11	0.00091	DEL_chr6_1d311717	0.521127	8e-06	FALSE	TRUE	FALSE		Non-repeat
Sniffles2.INS.1E9CM5	INS	chr6	126741544	46	ECHDC1,TRMT11	0.00091	.		.	FALSE	FALSE	TRUE		Non-repeat
Sniffles2.DEL.1E9FM5	DEL	chr6	126749861	-41	ECHDC1,TRMT11	0.00091	DEL_chr6_b565b960	0.001161	8e-06	FALSE	FALSE	TRUE		Non-repeat
Sniffles2.INS.1E9DM5	INS	chr6	126767100	86	ECHDC1,TRMT11	0.84029	.		.	TRUE	FALSE	FALSE	(CTCC)n	Simple_repeat
Sniffles2.INS.1EA0M5	INS	chr6	126816576	40	ECHDC1	0.31307	.		.	FALSE	FALSE	TRUE	(TCTT)n	Simple_repeat
Sniffles2.DEL.1EA1M5	DEL	chr6	126816592	-39	ECHDC1	0.02273	DEL_chr6_51898008	0.38835	8e-06	FALSE	TRUE	FALSE	(TTCT)n	Simple_repeat
Sniffles2.DEL.1EA2M5	DEL	chr6	126819148	-39	ECHDC1	0.00091	DEL_chr6_c9f4bd9a	2e-06	8e-06	FALSE	FALSE	TRUE		Non-repeat
Sniffles2.DEL.1EA3M5	DEL	chr6	126832720	-40	ECHDC1	0.00091	DEL_chr6_c9f4bd9a	3e-06	8e-06	FALSE	FALSE	TRUE		Non-repeat
Sniffles2.DEL.1EA4M5	DEL	chr6	126846637	-36	ECHDC1	0.00364	DEL_chr6_61e6e4a0	0.002748	8e-06	FALSE	FALSE	TRUE	(TG)n	Simple_repeat
Sniffles2.DEL.1EA5M5	DEL	chr6	126849833	-42	ECHDC1	0.02178	DEL_chr6_0e06349a	0.00767	0.000254	FALSE	FALSE	TRUE	HERVH-int	LTR
Sniffles2.DEL.1EA6M5	DEL	chr6	126862362	-4581	ECHDC1	0.00273	DEL_chr6_5e75366a	0.944158	0.002927	TRUE	TRUE	FALSE	L1P2	LINE
Sniffles2.INS.1EA8M5	INS	chr6	126961541	192	ECHDC1	0.45546	.		.	TRUE	FALSE	FALSE		Non-repeat
Sniffles2.INS.1EA9M5	INS	chr6	126983003	41	ECHDC1	0.01089	INS_chr6_ec97466c	0.139456	0.034892	TRUE	FALSE	FALSE		Non-repeat
Sniffles2.INS.1EAAM5	INS	chr6	127060009	50	ECHDC1	0.02186	.		.	FALSE	FALSE	TRUE	(AT)n	Simple_repeat
Sniffles2.INS.1EABM5	INS	chr6	127061014	39	ECHDC1	0.00091	.		.	FALSE	FALSE	TRUE		Non-repeat
Sniffles2.INS.1EACM5	INS	chr6	127074370	42	ECHDC1	0.00274	.		.	FALSE	FALSE	TRUE	(AG)n	Simple_repeat
Sniffles2.DEL.1EB0M5	DEL	chr6	127117935	-38	ECHDC1	0.01815	DEL_chr6_e75a56b6	0.000429	8e-06	FALSE	FALSE	TRUE	(GAAA)n	Simple_repeat
Sniffles2.INS.1EADM5	INS	chr6	127128374	31	ECHDC1	0.00457	INS_chr6_5a368c40	0.11032	1.6e-05	FALSE	FALSE	TRUE		Non-repeat
Sniffles2.DEL.1EB1M5	DEL	chr6	127139389	-47	ECHDC1	0.00182	DEL_chr6_e75a56b6	0.000527	8e-06	FALSE	FALSE	TRUE		Non-repeat
Sniffles2.INS.1EAEM5	INS	chr6	127144644	32	ECHDC1	0.00091	.		.	FALSE	FALSE	TRUE	(T)n	Simple_repeat
Sniffles2.DEL.1EB2M5	DEL	chr6	127149567	-43	ECHDC1	0.00091	DEL_chr6_e75a56b6	0.000483	8e-06	FALSE	FALSE	TRUE		Non-repeat
Sniffles2.DEL.1EB3M5	DEL	chr6	127176543	-43	ECHDC1	0.00182	DEL_chr6_3846498c	0.444481	0.001786	TRUE	TRUE	FALSE		Non-repeat
Sniffles2.INS.1EAFM5	INS	chr6	127180494	89	ECHDC1	0.00091	.		.	FALSE	FALSE	TRUE		Non-repeat
Sniffles2.INS.1EB5M5	INS	chr6	127307649	33	ECHDC1	0.00363	.		.	FALSE	FALSE	TRUE	(A)n	Simple_repeat
Sniffles2.DUP.1EBAM5	DUP	chr6	127334863	99907	ECHDC1	0.00455	DUP_chr6_6292de75	0.131458	8e-06	TRUE	FALSE	FALSE		Non-repeat
Sniffles2.INV.1EBBM5	INV	chr6	127334866	25672	ECHDC1	0.00545	INV_chr6_a8b01534	0.000638	8e-06	TRUE	FALSE	FALSE		Non-repeat
Sniffles2.DEL.1EB7M5	DEL	chr6	127351794	-35	ECHDC1	0.00273	DEL_chr6_fa069b78	0.000393	8e-06	FALSE	FALSE	TRUE	(GT)n	Simple_repeat
Sniffles2.DEL.1EB8M5	DEL	chr6	127359499	-47	ECHDC1	0.00454	DEL_chr6_9757d3ae	0.041451	0.000581	FALSE	FALSE	TRUE	FLAM_C	SINE/Alu
Sniffles2.INS.1EB6M5	INS	chr6	127360534	39	ECHDC1	0.00454	.		.	FALSE	FALSE	TRUE		Non-repeat
Sniffles2.INV.1EBCM5	INV	chr6	127360536	74234	ECHDC1	0.00454	INV_chr6_a8b01534	0.001846	8e-06	TRUE	FALSE	FALSE		Non-repeat
Sniffles2.DEL.1EB9M5	DEL	chr6	127378968	-31	KIAA0408,ECHDC1	0.00273	DEL_chr6_2fbf0ea6	0.018486	8e-06	FALSE	FALSE	TRUE	(T)n	Simple_repeat
Sniffles2.INS.1EBDM5	INS	chr6	127543206	649	KIAA0408	0.00456	.		.	TRUE	FALSE	FALSE		Non-repeat
Sniffles2.DEL.1EBEM5	DEL	chr6	127543730	-48	KIAA0408	0.00182	DEL_chr6_b5085ad9	0.544444	4.8e-05	FALSE	TRUE	FALSE	(AT)n	Simple_repeat
Sniffles2.DEL.1EBFM5	DEL	chr6	127568379	-33	KIAA0408	0.00544	DEL_chr6_caf71eb3	0.004096	2.4e-05	FALSE	FALSE	TRUE	(A)n	Simple_repeat
Sniffles2.DEL.1EC3M5	DEL	chr6	127607471	-43	THEMIS,KIAA0408	0.00091	DEL_chr6_ae0b5eb4	6.1e-05	8e-06	FALSE	FALSE	TRUE		Non-repeat
Sniffles2.INS.1EC0M5	INS	chr6	127612855	64	THEMIS,KIAA0408	0.00091	.		.	FALSE	FALSE	TRUE	(GA)n	Simple_repeat
Sniffles2.DEL.1EC4M5	DEL	chr6	127616925	-1652	THEMIS,KIAA0408	0.00091	DEL_chr6_b010d390	0.990926	0.034038	TRUE	TRUE	FALSE	L1HS	LINE
Sniffles2.INS.1EC1M5	INS	chr6	127628713	32	THEMIS,KIAA0408	0.00091	.		.	FALSE	FALSE	TRUE	(T)n	Simple_repeat
Sniffles2.DEL.1EC5M5	DEL	chr6	127658145	-32	THEMIS,KIAA0408	0.02455	DEL_chr6_aeb2393b	0.009658	1.6e-05	FALSE	FALSE	TRUE	(T)n	Simple_repeat
Sniffles2.INS.1EC2M5	INS	chr6	127658647	34	THEMIS,KIAA0408	0.00091	.		.	FALSE	FALSE	TRUE	(A)n	Simple_repeat
Sniffles2.DEL.1EC6M5	DEL	chr6	127660197	-31	THEMIS,KIAA0408	0.03188	DEL_chr6_2a6655ac	5.8e-05	0.00084	FALSE	FALSE	TRUE	(A)n	Simple_repeat
Sniffles2.DEL.1EC7M5	DEL	chr6	127671267	-12516	THEMIS,KIAA0408	0.00091	DEL_chr6_ae0b5eb4	0.017414	8e-06	FALSE	FALSE	TRUE	L1PA15	LINE
Sniffles2.DEL.1ECEM5	DEL	chr6	127729143	-38	THEMIS	0.47731	DEL_chr6_68a15381	0.332308	0.000167	FALSE	TRUE	FALSE	(CT)n	Simple_repeat
Sniffles2.INS.1EC9M5	INS	chr6	127730317	33	THEMIS	0.01093	.		.	FALSE	FALSE	TRUE	(AAAGA)n	Simple_repeat
Sniffles2.INS.1ECAM5	INS	chr6	127731865	31	THEMIS	0.00455	.		.	FALSE	FALSE	TRUE	(T)n	Simple_repeat
Sniffles2.INS.1ECBM5	INS	chr6	127746988	47	THEMIS	0.26769	INS_chr6_f3323c2a	0.47	0.000111	FALSE	TRUE	FALSE	(TA)n	Simple_repeat
Sniffles2.DEL.1ECFM5	DEL	chr6	127784952	-32	THEMIS	0.04537	DEL_chr6_630de22a	0.044871	3.3e-05	FALSE	FALSE	TRUE	(ATCT)n	Simple_repeat
Sniffles2.INS.1ECCM5	INS	chr6	127785176	35	THEMIS	0.00272	.		.	FALSE	FALSE	TRUE		Non-repeat
Sniffles2.DEL.1ED0M5	DEL	chr6	127787823	-34	THEMIS	0.06011	DEL_chr6_4a95b2d4	0.125784	9e-06	FALSE	FALSE	TRUE	(TAGA)n	Simple_repeat
Sniffles2.INS.1ECDM5	INS	chr6	127787849	42	THEMIS	0.00273	.		.	FALSE	FALSE	TRUE	(AAT)n	Simple_repeat
Sniffles2.DEL.1ED2M5	DEL	chr6	127807361	-40	THEMIS	0.00181	DEL_chr6_38c410f0	0.081349	0.000315	TRUE	FALSE	FALSE		Non-repeat
Sniffles2.INS.1ED1M5	INS	chr6	127811055	38	THEMIS	0.00091	.		.	FALSE	FALSE	TRUE		Non-repeat
Sniffles2.DEL.1ED4M5	DEL	chr6	127905957	-42	PTPRK,THEMIS	0.00091	DEL_chr6_ecf34824	0.671875	0.016231	FALSE	TRUE	FALSE	A-rich	Low_complexity
Sniffles2.DEL.1ED5M5	DEL	chr6	127911114	-602	PTPRK,THEMIS	0.00091	DEL_chr6_a237f63f	0.517597	0.016966	FALSE	TRUE	FALSE	L1MC3	LINE
Sniffles2.INS.1ED3M5	INS	chr6	127963610	47	PTPRK,THEMIS	0.00091	.		.	FALSE	FALSE	TRUE	(AT)n	Simple_repeat
Sniffles2.INS.1ED6M5	INS	chr6	128005706	4120	PTPRK-AS1	1	.		.	FALSE	FALSE	TRUE		Non-repeat
Sniffles2.INS.1ED7M5	INS	chr6	128005706	8126	PTPRK-AS1	0.0292	.		.	FALSE	FALSE	TRUE		Non-repeat
Sniffles2.INS.1ED8M5	INS	chr6	128005714	2604	PTPRK-AS1	0.0128	.		.	FALSE	FALSE	TRUE		Non-repeat
Sniffles2.INS.1ED9M5	INS	chr6	128012971	315	PTPRK-AS1	0.01364	INS_chr6_164aae9f	0.975232	0.012392	FALSE	TRUE	FALSE	AluY	SINE/Alu
Sniffles2.INS.1EDAM5	INS	chr6	128037701	3651	PTPRK-AS1	0.00181	.		.	FALSE	FALSE	TRUE	L1HS	LINE
Sniffles2.INS.1EDDM5	INS	chr6	128110374	37	PTPRK-AS1	0.00182	.		.	FALSE	FALSE	TRUE		Non-repeat
Sniffles2.DEL.1EDFM5	DEL	chr6	128111578	-3694	PTPRK-AS1	0.00544	DEL_chr6_46030d7f	0.735616	7.9e-05	TRUE	TRUE	FALSE		Non-repeat
Sniffles2.DEL.1EDEM5	DEL	chr6	128111581	-4866	PTPRK-AS1	0.00455	DEL_chr6_46030d7f	0.968943	7.9e-05	FALSE	TRUE	FALSE		Non-repeat
Sniffles2.DEL.1EE0M5	DEL	chr6	128115289	-1165	PTPRK-AS1	0.00726	DEL_chr6_6d3d3c83	0.748446	8e-06	FALSE	TRUE	FALSE		Non-repeat
Sniffles2.DEL.1EE1M5	DEL	chr6	128178879	-3062	PTPRK-AS1	0.00091	DEL_chr6_04ee9f58	0.968847	8e-06	FALSE	TRUE	FALSE		Non-repeat
Sniffles2.INS.1EE2M5	INS	chr6	128216943	41	PTPRK-AS1	0.00091	.		.	FALSE	FALSE	TRUE	(T)n	Simple_repeat
Sniffles2.DEL.1EE4M5	DEL	chr6	128256946	-43	PTPRK-AS1	0.00273	DEL_chr6_44b637fe	0.466919	4.8e-05	FALSE	TRUE	FALSE		Non-repeat
Sniffles2.INS.1EE3M5	INS	chr6	128277844	144	PTPRK-AS1	0.00821	INS_chr6_d365e8e5	0.43769	0.007629	FALSE	TRUE	FALSE	A-rich	Low_complexity
Sniffles2.INS.1EE5M5	INS	chr6	128302615	34	PTPRK-AS1	0.0082	.		.	FALSE	FALSE	TRUE		Non-repeat
Sniffles2.INS.1EE7M5	INS	chr6	128423619	42	PTPRK-AS1,PTPRK	0.00091	.		.	FALSE	FALSE	TRUE	(AG)n	Simple_repeat
Sniffles2.DEL.1EEAM5	DEL	chr6	128435091	-33	PTPRK-AS1,PTPRK	0.07895	DEL_chr6_8b7d5a3a	0.395349	8e-06	TRUE	TRUE	FALSE	(GGAA)n	Simple_repeat
Sniffles2.INS.1EE8M5	INS	chr6	128445213	51	PTPRK-AS1,PTPRK	0.05717	INS_chr6_77a294b5	0.832956	0.001746	FALSE	TRUE	FALSE	(TA)n	Simple_repeat
Sniffles2.DEL.1EEBM5	DEL	chr6	128464818	-42	PTPRK-AS1,PTPRK	0.00998	DEL_chr6_31b37f7b	0.115281	0.019276	FALSE	FALSE	TRUE		Non-repeat
Sniffles2.INS.1EE9M5	INS	chr6	128464871	52	PTPRK-AS1,PTPRK	0.01452	.		.	FALSE	FALSE	TRUE	AluY	SINE/Alu
Sniffles2.DEL.1EECM5	DEL	chr6	128467779	-80	PTPRK-AS1,PTPRK	0.03376	DEL_chr6_8317ea45	0.460227	0.00186	FALSE	TRUE	FALSE		Non-repeat
Sniffles2.DEL.1EEDM5	DEL	chr6	128480480	-43	PTPRK-AS1,PTPRK	0.00091	DEL_chr6_1c721c13	0.001165	1.6e-05	FALSE	FALSE	TRUE		Non-repeat
Sniffles2.DEL.1EEEM5	DEL	chr6	128493592	-34	PTPRK-AS1,PTPRK	0.02727	DEL_chr6_5ca3bb2f	0.043157	0.000221	FALSE	FALSE	TRUE	(CA)n	Simple_repeat
Sniffles2.DEL.1EF2M5	DEL	chr6	128506633	-1812	PTPRK-AS1,PTPRK	0.00364	DEL_chr6_9a1eac0d	0.998897	0.005433	TRUE	TRUE	FALSE		Non-repeat
Sniffles2.INS.1EEFM5	INS	chr6	128524048	39	PTPRK-AS1,PTPRK	0.06897	.		.	FALSE	FALSE	TRUE	(TA)n	Simple_repeat
Sniffles2.INS.1EF0M5	INS	chr6	128541466	50	PTPRK-AS1,PTPRK	0.01545	.		.	FALSE	FALSE	TRUE		Non-repeat
Sniffles2.INS.1EF1M5	INS	chr6	128546578	40	PTPRK-AS1,PTPRK	0.00182	.		.	FALSE	FALSE	TRUE	(AAAG)n	Simple_repeat
Sniffles2.DEL.1EF3M5	DEL	chr6	128548866	-43	PTPRK-AS1,PTPRK	0.00181	DEL_chr6_f0e2b0d0	0.000273	1.6e-05	FALSE	FALSE	TRUE	AluY	SINE/Alu
Sniffles2.DEL.1EF7M5	DEL	chr6	128600527	-38	PTPRK-AS1,PTPRK	0.00091	DEL_chr6_989f34c6	0.000738	8e-06	FALSE	FALSE	TRUE		Non-repeat
Sniffles2.DEL.1EF8M5	DEL	chr6	128604382	-46	PTPRK-AS1,PTPRK	0.25862	DEL_chr6_b65537b1	0.095745	7.3e-05	FALSE	FALSE	TRUE	(GGGAGAGC)n	Simple_repeat
Sniffles2.INS.1EF5M5	INS	chr6	128604461	62	PTPRK-AS1,PTPRK	0.00182	.		.	FALSE	FALSE	TRUE	(TTA)n	Simple_repeat
Sniffles2.INS.1EF4M5	INS	chr6	128605835	60	PTPRK-AS1,PTPRK	0.00091	.		.	FALSE	FALSE	TRUE		Non-repeat
Sniffles2.DEL.1EF9M5	DEL	chr6	128655203	-217	PTPRK-AS1,PTPRK	0.30399	DEL_chr6_06026f49	0.990847	0.400763	TRUE	TRUE	FALSE	L1PREC2	LINE
Sniffles2.INS.1EF6M5	INS	chr6	128655789	50	PTPRK-AS1,PTPRK	0.00182	.		.	FALSE	FALSE	TRUE		Non-repeat
Sniffles2.DEL.1EFAM5	DEL	chr6	128668672	-334	PTPRK-AS1,PTPRK	0.38022	DEL_chr6_f17b5a94	0.955224	0.479126	TRUE	TRUE	FALSE	AluY	SINE/Alu
Sniffles2.INS.1EFBM5	INS	chr6	128724698	324	PTPRK-AS1,PTPRK	0.10109	INS_chr6_65f32b14	0.957396	0.168966	TRUE	TRUE	FALSE	AluY	SINE/Alu
Sniffles2.INS.1EFCM5	INS	chr6	128772005	33	PTPRK-AS1,PTPRK	0.00181	.		.	FALSE	FALSE	TRUE		Non-repeat
Sniffles2.DEL.1EFDM5	DEL	chr6	128785241	-42	PTPRK-AS1,PTPRK	0.00182	DEL_chr6_e181cd9c	0.001514	8e-06	FALSE	FALSE	TRUE	MER65A	LTR
Sniffles2.DEL.1EFFM5	DEL	chr6	128868666	-32	PTPRK-AS1,PTPRK	0.02541	DEL_chr6_c9f4bd9a	2e-06	8e-06	FALSE	FALSE	TRUE	(A)n	Simple_repeat
Sniffles2.INS.1EFEM5	INS	chr6	128879458	40	PTPRK-AS1,PTPRK	0.05989	.		.	FALSE	FALSE	TRUE	(TA)n	Simple_repeat
Sniffles2.DEL.1F00M5	DEL	chr6	128879538	-32	PTPRK-AS1,PTPRK	0.00635	DEL_chr6_66297973	0.589286	8e-06	FALSE	TRUE	FALSE	(AT)n	Simple_repeat
Sniffles2.DEL.1F01M5	DEL	chr6	128881254	-69	PTPRK-AS1,PTPRK	0.06261	DEL_chr6_c6019f8c	0.152498	0.071487	TRUE	FALSE	FALSE		Non-repeat
Sniffles2.INS.1F02M5	INS	chr6	128920386	36	PTPRK-AS1,PTPRK	0.00091	.		.	FALSE	FALSE	TRUE		Non-repeat
Sniffles2.INS.1F03M5	INS	chr6	128923459	323	PTPRK-AS1,PTPRK	0.02813	INS_chr6_62179e1a	0.860692	0.021243	FALSE	TRUE	FALSE	AluY	SINE/Alu
Sniffles2.DEL.1F07M5	DEL	chr6	128961319	-36	PTPRK-AS1,PTPRK	0.10526	DEL_chr6_b0c6c676	0.032456	0.000159	FALSE	FALSE	TRUE	(TA)n	Simple_repeat
Sniffles2.INS.1F04M5	INS	chr6	128961970	37	PTPRK-AS1,PTPRK	0.00272	.		.	FALSE	FALSE	TRUE	(AC)n	Simple_repeat
Sniffles2.INS.1F06M5	INS	chr6	128983036	5848	PTPRK-AS1,PTPRK	0.00182	.		.	FALSE	FALSE	TRUE	L1HS	LINE
Sniffles2.INS.1F05M5	INS	chr6	128984393	69	PTPRK-AS1,PTPRK	0.00091	.		.	FALSE	FALSE	TRUE	(TC)n	Simple_repeat
Sniffles2.DEL.1F0DM5	DEL	chr6	128998371	-6059	PTPRK-AS1,PTPRK	0.29	DEL_chr6_29e321da	0.269309	8e-06	TRUE	FALSE	FALSE	L1HS	LINE
Sniffles2.DEL.1F0EM5	DEL	chr6	129043435	-39	L3MBTL3,PTPRK	0.00182	DEL_chr6_a277cae7	0.048721	1.6e-05	FALSE	FALSE	TRUE		Non-repeat
Sniffles2.DEL.1F0FM5	DEL	chr6	129048474	-34	L3MBTL3,PTPRK	0.01277	DEL_chr6_d21cce37	0.000403	8e-06	FALSE	FALSE	TRUE	(TCTT)n	Simple_repeat
Sniffles2.INS.1F08M5	INS	chr6	129052136	33	L3MBTL3,PTPRK	0.00091	.		.	FALSE	FALSE	TRUE		Non-repeat
Sniffles2.INS.1F09M5	INS	chr6	129055035	41	L3MBTL3,PTPRK	0.00091	.		.	FALSE	FALSE	TRUE		Non-repeat
Sniffles2.INS.1F0AM5	INS	chr6	129066039	32	L3MBTL3,PTPRK	0.01633	.		.	FALSE	FALSE	TRUE	(T)n	Simple_repeat
Sniffles2.INS.1F0BM5	INS	chr6	129077772	122	L3MBTL3,PTPRK	0.00091	.		.	FALSE	FALSE	TRUE		Non-repeat
Sniffles2.INS.1F0CM5	INS	chr6	129088757	37	L3MBTL3,PTPRK	0.00091	.		.	FALSE	FALSE	TRUE	SVA_C	SVA
Sniffles2.DEL.1F10M5	DEL	chr6	129088774	-49	L3MBTL3,PTPRK	0.00272	DEL_chr6_db0a4409	0.112867	0.000116	FALSE	FALSE	TRUE	SVA_C	SVA
Sniffles2.DEL.1F12M5	DEL	chr6	129167822	-37	L3MBTL3,PTPRK	0.00091	DEL_chr6_a9fce6f4	7.9e-05	8e-06	FALSE	FALSE	TRUE	L1P1	LINE
Sniffles2.DEL.1F13M5	DEL	chr6	129180036	-33	L3MBTL3,PTPRK	0.19873	DEL_chr6_0c7c061d	0.019791	0.000144	FALSE	FALSE	TRUE		Non-repeat
Sniffles2.INS.1F14M5	INS	chr6	129200254	94	L3MBTL3,PTPRK	0.25771	.		.	FALSE	FALSE	TRUE	DNM1r	other-repeat
Sniffles2.INS.1F15M5	INS	chr6	129205494	34	L3MBTL3,PTPRK	0.01636	INS_chr6_dc032ee6	0.653846	0.054107	FALSE	TRUE	FALSE	(TA)n	Simple_repeat
Sniffles2.DEL.1F17M5	DEL	chr6	129206025	-38	L3MBTL3,PTPRK	0.04455	DEL_chr6_4403ebd1	0.072356	0.004802	FALSE	FALSE	TRUE	A-rich	Low_complexity
Sniffles2.DEL.1F18M5	DEL	chr6	129251050	-32	L3MBTL3,PTPRK	0.0082	DEL_chr6_a9fce6f4	6.9e-05	8e-06	FALSE	FALSE	TRUE	(TC)n	Simple_repeat
Sniffles2.DEL.1F19M5	DEL	chr6	129270274	-38	L3MBTL3,PTPRK	0.00455	DEL_chr6_a2ab3b72	0.000992	7.5e-05	FALSE	FALSE	TRUE	(AC)n	Simple_repeat
Sniffles2.INS.1F16M5	INS	chr6	129286625	39	L3MBTL3,PTPRK	0.00909	.		.	FALSE	FALSE	TRUE	(TATATAA)n	Simple_repeat
Sniffles2.DEL.1F1AM5	DEL	chr6	129286677	-151	L3MBTL3,PTPRK	0.87205	DEL_chr6_174b1eae	0.248773	0.233088	FALSE	FALSE	TRUE	(TATAATA)n	Simple_repeat
Sniffles2.INS.1F1DM5	INS	chr6	129298106	83	L3MBTL3,PTPRK	0.49819	.		.	TRUE	FALSE	FALSE		Non-repeat
Sniffles2.INS.1F1EM5	INS	chr6	129312204	40	L3MBTL3,PTPRK	0.00182	.		.	FALSE	FALSE	TRUE	(G)n	Simple_repeat
Sniffles2.INS.1F1FM5	INS	chr6	129314399	31	L3MBTL3,PTPRK	0.00091	.		.	FALSE	FALSE	TRUE	(C)n	Simple_repeat
Sniffles2.DEL.1F24M5	DEL	chr6	129326549	-42	L3MBTL3,PTPRK	0.00091	DEL_chr6_08340b48	0.000484	8e-06	FALSE	FALSE	TRUE		Non-repeat
Sniffles2.INS.1F20M5	INS	chr6	129326765	45	L3MBTL3,PTPRK	0.00182	.		.	FALSE	FALSE	TRUE		Non-repeat
Sniffles2.DEL.1F25M5	DEL	chr6	129346979	-38	L3MBTL3	0.00091	DEL_chr6_08340b48	0.000439	8e-06	FALSE	FALSE	TRUE		Non-repeat
Sniffles2.INS.1F21M5	INS	chr6	129359640	75	L3MBTL3	0.07636	.		.	TRUE	FALSE	FALSE	(TAACA)n	Simple_repeat
Sniffles2.INS.1F23M5	INS	chr6	129385142	1900	L3MBTL3	0.01463	INS_chr6_ac22d1e7	0.113582	0.089274	FALSE	FALSE	TRUE	GA-rich	Low_complexity
Sniffles2.INS.1F22M5	INS	chr6	129385146	833	L3MBTL3	0.79764	INS_chr6_ac22d1e7	0.2501	0.089274	FALSE	FALSE	TRUE	GA-rich	Low_complexity
Sniffles2.DEL.1F26M5	DEL	chr6	129388673	-37	L3MBTL3	0.00182	DEL_chr6_a9fce6f4	7.9e-05	8e-06	FALSE	FALSE	TRUE	(CA)n	Simple_repeat
Sniffles2.DEL.1F2BM5	DEL	chr6	129415926	-314	L3MBTL3	0.49818	DEL_chr6_d2b21eb9	0.939683	0.485614	TRUE	TRUE	FALSE	AluY	SINE/Alu
Sniffles2.INS.1F28M5	INS	chr6	129425547	44	L3MBTL3	0.00091	.		.	FALSE	FALSE	TRUE	(T)n	Simple_repeat
Sniffles2.DEL.1F2CM5	DEL	chr6	129446528	-36	L3MBTL3	0.00091	DEL_chr6_a8a48ec7	0.513889	8e-06	FALSE	TRUE	FALSE	(GGAGG)n	Simple_repeat
Sniffles2.INS.1F29M5	INS	chr6	129446550	43	L3MBTL3	0.10091	.		.	FALSE	FALSE	TRUE	(GGAGG)n	Simple_repeat
Sniffles2.INS.1F2AM5	INS	chr6	129448655	49	L3MBTL3	0.00091	.		.	FALSE	FALSE	TRUE	(AT)n	Simple_repeat
Sniffles2.INS.1F2DM5	INS	chr6	129507084	321	L3MBTL3	0.17423	INS_chr6_3308e533	0.975088	0.15441	TRUE	TRUE	FALSE	AluY	SINE/Alu
Sniffles2.DEL.1F30M5	DEL	chr6	129520374	-33	L3MBTL3	0.06545	DEL_chr6_c5c07e39	0.050074	0.5	FALSE	FALSE	TRUE	(A)n	Simple_repeat
Sniffles2.DEL.1F31M5	DEL	chr6	129524555	-33	L3MBTL3	0.00182	DEL_chr6_63d6bd5c	0.003311	8e-06	FALSE	FALSE	TRUE	(CA)n	Simple_repeat
Sniffles2.INS.1F2EM5	INS	chr6	129571292	32	L3MBTL3	0.00091	.		.	FALSE	FALSE	TRUE	(A)n	Simple_repeat
Sniffles2.INS.1F2FM5	INS	chr6	129573952	306	L3MBTL3	0.16667	INS_chr6_cb01a0dd	0.990207	0.21091	TRUE	TRUE	FALSE	AluY	SINE/Alu
Sniffles2.INS.1F32M5	INS	chr6	129619471	1017	L3MBTL3	0.97005	.		.	FALSE	FALSE	TRUE	G-rich	Low_complexity
Sniffles2.INS.1F33M5	INS	chr6	129625450	53	L3MBTL3	0.16667	.		.	FALSE	FALSE	TRUE	(ATATATA)n	Simple_repeat
Sniffles2.DEL.1F34M5	DEL	chr6	129625450	-45	L3MBTL3	0.18339	DEL_chr6_3b72bbc0	0.17289	0.00023	FALSE	FALSE	TRUE	(TATATAT)n	Simple_repeat
Sniffles2.DEL.1F35M5	DEL	chr6	129643920	-43	L3MBTL3	0.00091	DEL_chr6_d9afe322	0.000854	8e-06	FALSE	FALSE	TRUE		Non-repeat
Sniffles2.INS.1F36M5	INS	chr6	129717991	621	L3MBTL3	0.18091	.		.	FALSE	FALSE	TRUE	(TA)n	Simple_repeat
Sniffles2.INS.1F37M5	INS	chr6	129718240	122	L3MBTL3	0.68421	.		.	FALSE	FALSE	TRUE	(TA)n	Simple_repeat
Sniffles2.INS.1F38M5	INS	chr6	129741751	6087	L3MBTL3	0.00182	.		.	FALSE	FALSE	TRUE	L1HS	LINE
Sniffles2.INS.1F39M5	INS	chr6	129786613	77	L3MBTL3	0.01727	.		.	FALSE	FALSE	TRUE		Non-repeat
Sniffles2.INS.1F3BM5	INS	chr6	129868323	38	L3MBTL3	0.51273	INS_chr6_97b05b28	0.76	2.5e-05	FALSE	TRUE	FALSE	(TA)n	Simple_repeat
Sniffles2.INS.1F3CM5	INS	chr6	129886736	31	L3MBTL3	0.00817	.		.	FALSE	FALSE	TRUE		Non-repeat
Sniffles2.DEL.1F3FM5	DEL	chr6	129927029	-3743	L3MBTL3	0.00182	DEL_chr6_f9454bb8	0.997333	0.000357	FALSE	TRUE	FALSE		Non-repeat
Sniffles2.INS.1F3DM5	INS	chr6	129927376	42	L3MBTL3	0.00091	.		.	TRUE	FALSE	FALSE		Non-repeat
Sniffles2.DEL.1F40M5	DEL	chr6	129975855	-37	L3MBTL3	0.00273	DEL_chr6_c9f4bd9a	2e-06	8e-06	FALSE	FALSE	TRUE		Non-repeat
Sniffles2.INS.1F3EM5	INS	chr6	129984304	68	L3MBTL3	0.00091	.		.	FALSE	FALSE	TRUE	(CT)n	Simple_repeat
Sniffles2.DEL.1F43M5	DEL	chr6	130006408	-41	L3MBTL3	0.00091	DEL_chr6_3937ae7c	0.219895	0.000318	FALSE	FALSE	TRUE		Non-repeat
Sniffles2.INS.1F42M5	INS	chr6	130055506	33	L3MBTL3	0.00274	.		.	FALSE	FALSE	TRUE		Non-repeat
Sniffles2.DEL.1F44M5	DEL	chr6	130055639	-32	L3MBTL3	0.00548	DEL_chr6_26f3a277	0.026005	0.000239	FALSE	FALSE	TRUE	(CTCT)n	Simple_repeat
Sniffles2.DEL.1F45M5	DEL	chr6	130108503	-34	SAMD3,L3MBTL3	0.00091	DEL_chr6_c9f4bd9a	2e-06	8e-06	FALSE	FALSE	TRUE		Non-repeat
Sniffles2.DEL.1F46M5	DEL	chr6	130124971	-43	SAMD3,L3MBTL3	0.00091	DEL_chr6_c9f4bd9a	3e-06	8e-06	FALSE	FALSE	TRUE		Non-repeat
Sniffles2.DEL.1F47M5	DEL	chr6	130178234	-35	SAMD3,L3MBTL3	0.07051	DEL_chr6_2510f5bf	0.185911	4e-05	FALSE	FALSE	TRUE	FLAM_C	SINE/Alu
Sniffles2.DEL.1F49M5	DEL	chr6	130261203	-120	TMEM200A,SAMD3	0.34546	DEL_chr6_8191a00b	0.749382	0.001019	FALSE	TRUE	FALSE	LTR2B-int	LTR
Sniffles2.INS.1F48M5	INS	chr6	130293639	289	TMEM200A,SAMD3	0.30762	INS_chr6_b69bdd47	0.989726	0.296404	TRUE	TRUE	FALSE	AluY	SINE/Alu
Sniffles2.DEL.1F4AM5	DEL	chr6	130294913	-31	TMEM200A,SAMD3	0.00907	DEL_chr6_c9f4bd9a	2e-06	8e-06	FALSE	FALSE	TRUE	(T)n	Simple_repeat
Sniffles2.INS.1F4BM5	INS	chr6	130308383	46	TMEM200A,SAMD3	0.14182	.		.	FALSE	FALSE	TRUE	(TTCTA)n	Simple_repeat
Sniffles2.DEL.1F4DM5	DEL	chr6	130324968	-41	TMEM200A,SAMD3	0.00091	DEL_chr6_c9f4bd9a	3e-06	8e-06	FALSE	FALSE	TRUE		Non-repeat
Sniffles2.INS.1F4CM5	INS	chr6	130389533	60	TMEM200A,SAMD3	0.00183	.		.	FALSE	FALSE	TRUE		Non-repeat
Sniffles2.DEL.1F4EM5	DEL	chr6	130389614	-80	TMEM200A,SAMD3	0.02737	DEL_chr6_9e5f5517	0.128395	0.000303	FALSE	FALSE	TRUE		Non-repeat
Sniffles2.INS.1F50M5	INS	chr6	130396427	38	TMEM200A,SAMD3	0.00091	.		.	FALSE	FALSE	TRUE	(CTC)n	Simple_repeat
Sniffles2.DEL.1F51M5	DEL	chr6	130465238	-34	TMEM200A	0.00363	DEL_chr6_e45ec719	0.004795	8e-06	FALSE	FALSE	TRUE	(GT)n	Simple_repeat
Sniffles2.DEL.1F52M5	DEL	chr6	130487419	-41	TMEM200A	0.00091	DEL_chr6_5b2d4d4f	0.006451	8e-06	FALSE	FALSE	TRUE		Non-repeat
Sniffles2.INS.1F53M5	INS	chr6	130504623	31	TMEM200A	0.00182	.		.	FALSE	FALSE	TRUE	(T)n	Simple_repeat
Sniffles2.DEL.1F56M5	DEL	chr6	130504834	-45	TMEM200A	0.00729	DEL_chr6_944b8c86	0.38983	0.002487	FALSE	TRUE	FALSE	AluY	SINE/Alu
Sniffles2.INV.1F57M5	INV	chr6	130527042	4108	TMEM200A	0.08364	INV_chr6_123b4d00	0.999514	0.137661	TRUE	TRUE	FALSE		Non-repeat
Sniffles2.INS.1F54M5	INS	chr6	130546814	48	TMEM200A	0.00091	.		.	FALSE	FALSE	TRUE	(CT)n	Simple_repeat
Sniffles2.INS.1F55M5	INS	chr6	130580706	141	TMEM200A	0.00181	.		.	FALSE	FALSE	TRUE		Non-repeat
Sniffles2.DEL.1F5DM5	DEL	chr6	130605925	-42	SMLR1,TMEM200A	0.74138	DEL_chr6_2dae9e05	0.011797	1.6e-05	FALSE	FALSE	TRUE		Non-repeat
Sniffles2.INS.1F59M5	INS	chr6	130613577	74	SMLR1,TMEM200A	0.00091	.		.	FALSE	FALSE	TRUE	(T)n	Simple_repeat
Sniffles2.DEL.1F5EM5	DEL	chr6	130638251	-320	SMLR1,TMEM200A	0.26679	DEL_chr6_b8bd5629	0.956386	0.284729	TRUE	TRUE	FALSE	AluY	SINE/Alu
Sniffles2.INS.1F5AM5	INS	chr6	130657212	32	SMLR1	0.1216	.		.	FALSE	FALSE	TRUE	(AT)n	Simple_repeat
Sniffles2.INS.1F5BM5	INS	chr6	130665378	33	SMLR1	0.25953	.		.	FALSE	FALSE	TRUE	(AAGG)n	Simple_repeat
Sniffles2.INS.1F5CM5	INS	chr6	130667907	46	SMLR1	0.00091	.		.	FALSE	FALSE	TRUE	(GA)n	Simple_repeat
Sniffles2.DEL.1F5FM5	DEL	chr6	130667978	-33	SMLR1	0.06987	DEL_chr6_c9f4bd9a	2e-06	8e-06	FALSE	FALSE	TRUE	(GAAA)n	Simple_repeat
Sniffles2.INS.1F60M5	INS	chr6	130707429	325	SMLR1	0.12976	INS_chr6_6d78f8de	0.993884	0.098384	TRUE	TRUE	FALSE	AluY	SINE/Alu
Sniffles2.INS.1F61M5	INS	chr6	130715260	31	SMLR1	0.00817	.		.	FALSE	FALSE	TRUE		Non-repeat
Sniffles2.INS.1F62M5	INS	chr6	130736437	319	SMLR1	0.16062	INS_chr6_b67b407c	0.792163	0.185926	FALSE	TRUE	FALSE	AluY	SINE/Alu
Sniffles2.INS.1F63M5	INS	chr6	130755651	32	SMLR1	0.66062	.		.	FALSE	FALSE	TRUE		Non-repeat
Sniffles2.DEL.1F65M5	DEL	chr6	130756111	-57	SMLR1	0.02194	DEL_chr6_3afeb037	0.123404	0.030089	FALSE	FALSE	TRUE		Non-repeat
Sniffles2.DEL.1F66M5	DEL	chr6	130785976	-33	SMLR1	0.03364	DEL_chr6_04e1e2a1	0.011551	9e-06	FALSE	FALSE	TRUE	(T)n	Simple_repeat
Sniffles2.INS.1F64M5	INS	chr6	130792124	324	SMLR1	0.36454	INS_chr6_fe9edd71	0.993865	0.388986	TRUE	TRUE	FALSE	AluY	SINE/Alu
Sniffles2.DEL.1F67M5	DEL	chr6	130797128	-34	SMLR1	0.00091	DEL_chr6_f737216f	0.001702	8e-06	FALSE	FALSE	TRUE		Non-repeat
Sniffles2.DEL.1F6AM5	DEL	chr6	130802384	-42	SMLR1	0.00907	DEL_chr6_478cea4e	0.113757	0.001943	FALSE	FALSE	TRUE	SVA_F	SVA
Sniffles2.INS.1F68M5	INS	chr6	130802639	217	SMLR1	0.30127	.		.	FALSE	FALSE	TRUE	SVA_F	SVA
Sniffles2.INS.1F69M5	INS	chr6	130854324	316	EPB41L2,SMLR1	0.14247	INS_chr6_cd6709b6	0.939884	0.13302	TRUE	TRUE	FALSE	AluY	SINE/Alu
Sniffles2.DEL.1F6DM5	DEL	chr6	130951300	-2487	EPB41L2	0.00091	DEL_chr6_47bbcbcb	0.064413	8e-06	FALSE	FALSE	TRUE	L1ME3Cz	LINE
Sniffles2.INS.1F6BM5	INS	chr6	130952344	321	EPB41L2	0.31512	INS_chr6_acd6bc9f	0.928359	0.344071	TRUE	TRUE	FALSE	AluY	SINE/Alu
Sniffles2.DEL.1F6EM5	DEL	chr6	130952399	-77	EPB41L2	0.00274	DEL_chr6_47bbcbcb	0.002019	8e-06	FALSE	FALSE	TRUE		Non-repeat
Sniffles2.DEL.1F6FM5	DEL	chr6	130954041	-31	EPB41L2	0.00182	DEL_chr6_438fe7b0	0.102628	8e-06	FALSE	FALSE	TRUE	(T)n	Simple_repeat
Sniffles2.INS.1F6CM5	INS	chr6	130975898	39	EPB41L2	0.00091	.		.	FALSE	FALSE	TRUE	(AC)n	Simple_repeat
Sniffles2.INS.1F70M5	INS	chr6	131015927	42	AKAP7,EPB41L2	0.00182	.		.	FALSE	FALSE	TRUE		Non-repeat
Sniffles2.INS.1F71M5	INS	chr6	131045331	34	AKAP7,EPB41L2	0.19909	.		.	TRUE	FALSE	FALSE		Non-repeat
Sniffles2.DEL.1F72M5	DEL	chr6	131093756	-34	AKAP7,EPB41L2	0.30127	DEL_chr6_c9f4bd9a	2e-06	8e-06	FALSE	FALSE	TRUE	(TA)n	Simple_repeat
Sniffles2.DEL.1F73M5	DEL	chr6	131096863	-963	AKAP7,EPB41L2	0.22909	DEL_chr6_d6c484f3	0.977688	0.234162	TRUE	TRUE	FALSE	L1PA13	LINE
Sniffles2.INS.1F74M5	INS	chr6	131110860	32	AKAP7,EPB41L2	0.18421	.		.	FALSE	FALSE	TRUE	(AT)n	Simple_repeat
Sniffles2.DEL.1F76M5	DEL	chr6	131119389	-79	AKAP7,EPB41L2	0.09909	DEL_chr6_4a117191	0.975	0.153515	TRUE	TRUE	FALSE		Non-repeat
Sniffles2.INS.1F75M5	INS	chr6	131135566	53	AKAP7,EPB41L2	0.00545	.		.	FALSE	FALSE	TRUE	(CGCTGC)n	Simple_repeat
Sniffles2.DEL.1F77M5	DEL	chr6	131135638	-46	AKAP7,EPB41L2	0.00545	DEL_chr6_c9f4bd9a	3e-06	8e-06	FALSE	FALSE	TRUE		Non-repeat
Sniffles2.DEL.1F78M5	DEL	chr6	131152861	-42	AKAP7,EPB41L2	0.00091	DEL_chr6_c9c8c232	0.103865	0.001219	FALSE	FALSE	TRUE	FLAM_C	SINE/Alu
Sniffles2.DEL.1F79M5	DEL	chr6	131161646	-34	AKAP7,EPB41L2	0.06909	DEL_chr6_97463bc3	0.004176	8e-06	FALSE	FALSE	TRUE	(A)n	Simple_repeat
Sniffles2.DEL.1F7AM5	DEL	chr6	131174910	-31	AKAP7	0.19617	DEL_chr6_c9f4bd9a	2e-06	8e-06	FALSE	FALSE	TRUE		Non-repeat
Sniffles2.INS.1F7BM5	INS	chr6	131241628	50	AKAP7	0.28584	.		.	TRUE	FALSE	FALSE	DNM1r	other-repeat
Sniffles2.INS.1F7CM5	INS	chr6	131250695	49	AKAP7	0.00091	.		.	FALSE	FALSE	TRUE		Non-repeat
Sniffles2.INS.1F7DM5	INS	chr6	131330507	56	ARG1,AKAP7	0.00092	.		.	FALSE	FALSE	TRUE		Non-repeat
Sniffles2.DEL.1F7EM5	DEL	chr6	131339777	-44	ARG1,AKAP7	0.00091	DEL_chr6_3b7f9c8b	0.012516	1.6e-05	FALSE	FALSE	TRUE	HERVH-int	LTR
Sniffles2.INS.1F7FM5	INS	chr6	131423700	86	ARG1,AKAP7	0.0073	.		.	FALSE	FALSE	TRUE	FLAM_C	SINE/Alu
Sniffles2.DEL.1F81M5	DEL	chr6	131449409	-35	ARG1	0.00182	DEL_chr6_c491ffbf	0.002257	1.6e-05	FALSE	FALSE	TRUE	(CA)n	Simple_repeat
Sniffles2.DEL.1F82M5	DEL	chr6	131460339	-34	ARG1	0.00091	DEL_chr6_0337fc3f	0.0029	8e-06	FALSE	FALSE	TRUE		Non-repeat
Sniffles2.DEL.1F83M5	DEL	chr6	131482154	-106	ARG1	0.37659	DEL_chr6_9ad025b3	0.981308	0.002888	TRUE	TRUE	FALSE	(TTCT)n	Simple_repeat
Sniffles2.INS.1F80M5	INS	chr6	131482200	54	ARG1	0.15727	.		.	FALSE	FALSE	TRUE	(CTTT)n	Simple_repeat
Sniffles2.DEL.1F86M5	DEL	chr6	131509001	-41	ARG1	0.00091	DEL_chr6_8008ea39	0.005994	1.6e-05	FALSE	FALSE	TRUE	HERVH-int	LTR
Sniffles2.DEL.1F87M5	DEL	chr6	131520600	-46	ARG1	0.00817	DEL_chr6_245c533e	2e-06	4.8e-05	FALSE	FALSE	TRUE		Non-repeat
Sniffles2.DEL.1F88M5	DEL	chr6	131533997	-1014	MED23,ARG1	0.00182	DEL_chr6_6f8f58d4	0.023261	8e-06	FALSE	FALSE	TRUE		Non-repeat
Sniffles2.DEL.1F89M5	DEL	chr6	131534072	-36	MED23,ARG1	0.00181	DEL_chr6_6f8f58d4	0.009269	8e-06	FALSE	FALSE	TRUE	(TG)n	Simple_repeat
Sniffles2.INS.1F85M5	INS	chr6	131577960	34	MED23,ARG1	0.00091	.		.	FALSE	FALSE	TRUE	(A)n	Simple_repeat
Sniffles2.DEL.1F92M5	DEL	chr6	131603867	-33	ENPP3,ARG1	0.0245	DEL_chr6_245c533e	2e-06	4.8e-05	FALSE	FALSE	TRUE	L2b	LINE
Sniffles2.INS.1F8DM5	INS	chr6	131619252	38	ENPP3,MED23	0.00182	.		.	FALSE	FALSE	TRUE		Non-repeat
Sniffles2.DEL.1F93M5	DEL	chr6	131669687	-4143	ENPP3,MED23	0.00091	DEL_chr6_7fb7cfc1	0.975219	4.8e-05	FALSE	TRUE	FALSE		Non-repeat
Sniffles2.INS.1F8EM5	INS	chr6	131678967	33	ENPP3,MED23	0.00182	.		.	FALSE	FALSE	TRUE		Non-repeat
Sniffles2.DEL.1F94M5	DEL	chr6	131678988	-39	ENPP3,MED23	0.00273	DEL_chr6_e446d13a	0.633796	2.4e-05	FALSE	TRUE	FALSE	(CCTT)n	Simple_repeat
Sniffles2.INS.1F8FM5	INS	chr6	131692910	96	ENPP3	0.15693	.		.	FALSE	FALSE	TRUE	(TTATATA)n	Simple_repeat
Sniffles2.DEL.1F95M5	DEL	chr6	131692926	-35	ENPP3	0.01186	DEL_chr6_d4cfe990	0.057249	1.6e-05	FALSE	FALSE	TRUE	(AT)n	Simple_repeat
Sniffles2.INS.1F91M5	INS	chr6	131694955	318	ENPP3	0.0292	INS_chr6_f05b7be2	0.990654	0.078801	TRUE	TRUE	FALSE	AluY	SINE/Alu
Sniffles2.INS.1F90M5	INS	chr6	131695986	49	ENPP3	0.00455	.		.	FALSE	FALSE	TRUE	(A)n	Simple_repeat
Sniffles2.INS.1F97M5	INS	chr6	131716708	446	ENPP3	0.99456	INS_chr6_cc3be78f	0.947034	0.926522	TRUE	TRUE	FALSE	AluSx	SINE/Alu
Sniffles2.DEL.1F9CM5	DEL	chr6	131717350	-41	ENPP3	0.00727	DEL_chr6_245c533e	2e-06	4.8e-05	FALSE	FALSE	TRUE	(GT)n	Simple_repeat
Sniffles2.INS.1F98M5	INS	chr6	131721771	59	ENPP1,ENPP3	0.00183	.		.	FALSE	FALSE	TRUE	(A)n	Simple_repeat
Sniffles2.DEL.1F9DM5	DEL	chr6	131738571	-41	ENPP1,ENPP3	0.00998	DEL_chr6_245c533e	2e-06	4.8e-05	FALSE	FALSE	TRUE		Non-repeat
Sniffles2.INS.1F99M5	INS	chr6	131738731	42	ENPP1,ENPP3	0.01091	.		.	FALSE	FALSE	TRUE		Non-repeat
Sniffles2.INS.1F9AM5	INS	chr6	131759324	52	ENPP1,ENPP3	0.00272	.		.	FALSE	FALSE	TRUE		Non-repeat
Sniffles2.DEL.1F9EM5	DEL	chr6	131760843	-52	ENPP1,ENPP3	0.00455	DEL_chr6_7809e7be	0.172833	0.036923	FALSE	FALSE	TRUE		Non-repeat
Sniffles2.DEL.1F9FM5	DEL	chr6	131785462	-2184	ENPP1,ENPP3	0.04189	DEL_chr6_4ab599d6	0.998627	0.032012	TRUE	TRUE	FALSE		Non-repeat
Sniffles2.INS.1F9BM5	INS	chr6	131790346	34	ENPP1,ENPP3	0.3176	.		.	FALSE	FALSE	TRUE		Non-repeat
Sniffles2.DEL.1FA0M5	DEL	chr6	131790467	-43	ENPP1,ENPP3	0.00545	DEL_chr6_7a78e6a2	0.201835	0.000185	FALSE	FALSE	TRUE		Non-repeat
Sniffles2.DEL.1FA1M5	DEL	chr6	131793089	-4320	ENPP1,ENPP3	0.04174	DEL_chr6_b25d6c88	0.93306	0.031273	TRUE	TRUE	FALSE	L1MEf	LINE
Sniffles2.DEL.1FA6M5	DEL	chr6	131811282	-42	ENPP1,ENPP3	0.00091	DEL_chr6_ed3d1070	0.265432	8e-06	FALSE	FALSE	TRUE		Non-repeat
Sniffles2.INS.1FA2M5	INS	chr6	131811396	32	ENPP1,ENPP3	0.0255	.		.	FALSE	FALSE	TRUE	(TATATC)n	Simple_repeat
Sniffles2.DEL.1FA7M5	DEL	chr6	131837173	-35	ENPP1	0.00364	DEL_chr6_09ad153d	0.048257	0.000533	FALSE	FALSE	TRUE	(GT)n	Simple_repeat
Sniffles2.INS.1FA3M5	INS	chr6	131874454	3554	ENPP1	0.00274	.		.	FALSE	FALSE	TRUE	SVA_E	SVA
Sniffles2.DEL.1FA8M5	DEL	chr6	131877841	-31	ENPP1	0.00546	DEL_chr6_fe70dfba	0.05915	0.5	FALSE	FALSE	TRUE	(A)n	Simple_repeat
Sniffles2.INS.1FA4M5	INS	chr6	131877867	33	ENPP1	0.00274	.		.	FALSE	FALSE	TRUE	(A)n	Simple_repeat
Sniffles2.DEL.1FA9M5	DEL	chr6	131881527	-42	ENPP1	0.00091	DEL_chr6_245c533e	2e-06	4.8e-05	FALSE	FALSE	TRUE		Non-repeat
Sniffles2.INS.1FA5M5	INS	chr6	131889995	2399	ENPP1	0.00731	INS_chr6_ac37fbdc	0.031551	0.009551	FALSE	FALSE	TRUE	SVA_F	SVA
Sniffles2.DEL.1FAAM5	DEL	chr6	131896427	-31	ENPP1	0.04022	DEL_chr6_a7dc9fdd	0.002336	8e-06	FALSE	FALSE	TRUE	(A)n	Simple_repeat
Sniffles2.DEL.1FAFM5	DEL	chr6	131902483	-61	ENPP1	0.25953	DEL_chr6_8991a72f	0.162646	0.033542	TRUE	FALSE	FALSE	HERVH-int	LTR
Sniffles2.INS.1FACM5	INS	chr6	131917320	47	ENPP1	0.00091	.		.	FALSE	FALSE	TRUE		Non-repeat
Sniffles2.INS.1FADM5	INS	chr6	131927305	35	ENPP1	0.00182	.		.	FALSE	FALSE	TRUE	(A)n	Simple_repeat
Sniffles2.DEL.1FB0M5	DEL	chr6	131963155	-42	ENPP1	0.21038	DEL_chr6_245c533e	2e-06	4.8e-05	FALSE	FALSE	TRUE		Non-repeat
Sniffles2.INS.1FAEM5	INS	chr6	131965080	39	ENPP1	0.22131	.		.	FALSE	FALSE	TRUE	(TA)n	Simple_repeat
Sniffles2.INS.1FB1M5	INS	chr6	131999299	317	ENPP1	0.21325	INS_chr6_4f26624a	0.940872	0.254818	TRUE	TRUE	FALSE	AluY	SINE/Alu
Sniffles2.INS.1FB2M5	INS	chr6	132009760	33	ENPP1	0.15182	.		.	TRUE	FALSE	FALSE	(GT)n	Simple_repeat
Sniffles2.DEL.1FB5M5	DEL	chr6	132015871	-52	ENPP1	0.32759	DEL_chr6_172a9d69	0.023799	8e-06	TRUE	FALSE	FALSE	(TA)n	Simple_repeat
Sniffles2.INS.1FB3M5	INS	chr6	132015888	34	ENPP1	0.01273	.		.	FALSE	FALSE	TRUE		Non-repeat
Sniffles2.DEL.1FB6M5	DEL	chr6	132037575	-33	ENPP1	0.03748	DEL_chr6_b1f7b5f3	0.068826	0.5	FALSE	FALSE	TRUE	(GAAA)n	Simple_repeat
Sniffles2.DEL.1FB7M5	DEL	chr6	132047697	-37	ENPP1	0.00091	DEL_chr6_75440949	0.061789	5.7e-05	FALSE	FALSE	TRUE		Non-repeat
Sniffles2.INS.1FB4M5	INS	chr6	132095756	65	MOXD1,ENPP1	0.00091	.		.	FALSE	FALSE	TRUE		Non-repeat
Sniffles2.INS.1FB8M5	INS	chr6	132139486	34	MOXD1,ENPP1	0.00457	.		.	FALSE	FALSE	TRUE	(TATG)n	Simple_repeat
Sniffles2.INS.1FB9M5	INS	chr6	132162455	36	MOXD1	0.00091	.		.	FALSE	FALSE	TRUE	(T)n	Simple_repeat
Sniffles2.INS.1FBBM5	INS	chr6	132204978	315	MOXD1	0.16091	INS_chr6_898f9f3b	0.990566	0.184551	TRUE	TRUE	FALSE	AluY	SINE/Alu
Sniffles2.INS.1FBCM5	INS	chr6	132223050	58	MOXD1	0.00457	INS_chr6_ac895cc5	0.191419	0.009461	TRUE	FALSE	FALSE		Non-repeat
Sniffles2.INS.1FBDM5	INS	chr6	132230790	42	MOXD1	0.00273	.		.	FALSE	FALSE	TRUE		Non-repeat
Sniffles2.INS.1FBEM5	INS	chr6	132294258	33	MOXD1	0.00091	.		.	FALSE	FALSE	TRUE	(TC)n	Simple_repeat
Sniffles2.DEL.1FC1M5	DEL	chr6	132337982	-51	MOXD1	0.00091	DEL_chr6_245c533e	3e-06	4.8e-05	FALSE	FALSE	TRUE		Non-repeat
Sniffles2.INS.1FBFM5	INS	chr6	132349407	56	MOXD1	0.03188	.		.	FALSE	FALSE	TRUE	(AT)n	Simple_repeat
Sniffles2.DEL.1FC2M5	DEL	chr6	132349407	-34	MOXD1	0.53454	DEL_chr6_e0d15a49	0.522388	2.5e-05	FALSE	TRUE	FALSE	(TA)n	Simple_repeat
Sniffles2.DEL.1FC3M5	DEL	chr6	132376493	-323	MOXD1	0.26138	DEL_chr6_e690e1a0	0.95679	0.422628	TRUE	TRUE	FALSE	AluY	SINE/Alu
Sniffles2.DEL.1FC4M5	DEL	chr6	132378876	-34	MOXD1	0.04364	DEL_chr6_7b7a831c	0.019535	1.7e-05	FALSE	FALSE	TRUE	(T)n	Simple_repeat
Sniffles2.INS.1FC0M5	INS	chr6	132384291	39	MOXD1	0.00091	.		.	FALSE	FALSE	TRUE	(A)n	Simple_repeat
Sniffles2.DEL.1FC5M5	DEL	chr6	132386029	-55	MOXD1	0.04636	DEL_chr6_76fe6ac9	0.103896	0.030432	FALSE	FALSE	TRUE	AluY	SINE/Alu
Sniffles2.DEL.1FC7M5	DEL	chr6	132386406	-1346	MOXD1	0.00455	DEL_chr6_24c28c1a	0.472903	0.000129	FALSE	TRUE	FALSE	L3	LINE
Sniffles2.DEL.1FC6M5	DEL	chr6	132386428	-4855	MOXD1	0.04182	DEL_chr6_b7dccfbe	0.968114	0.031654	FALSE	TRUE	FALSE		Non-repeat
Sniffles2.DEL.1FC8M5	DEL	chr6	132387776	-3507	MOXD1	0.00455	DEL_chr6_b7dccfbe	0.69334	0.031654	FALSE	TRUE	FALSE		Non-repeat
Sniffles2.DEL.1FCAM5	DEL	chr6	132397639	-36	MOXD1	0.00455	DEL_chr6_245c533e	2e-06	4.8e-05	FALSE	FALSE	TRUE	(AAGA)n	Simple_repeat
Sniffles2.DEL.1FCBM5	DEL	chr6	132409009	-698	MOXD1	0.00091	DEL_chr6_af11ad70	0.935405	0.001491	TRUE	TRUE	FALSE		Non-repeat
Sniffles2.INS.1FC9M5	INS	chr6	132490980	31	TAAR2,MOXD1	0.0146	.		.	FALSE	FALSE	TRUE	(CACAG)n	Simple_repeat
Sniffles2.DEL.1FCCM5	DEL	chr6	132491210	-38	TAAR2,MOXD1	0.00273	DEL_chr6_953be21e	0.020366	8e-06	FALSE	FALSE	TRUE		Non-repeat
Sniffles2.DEL.1FD0M5	DEL	chr6	132509456	-43	TAAR2,MOXD1	0.05464	DEL_chr6_b2ff4e79	0.758621	0.001208	FALSE	TRUE	FALSE	(CATAA)n	Simple_repeat
Sniffles2.INS.1FCEM5	INS	chr6	132509471	48	TAAR2,MOXD1	0.00911	.		.	FALSE	FALSE	TRUE	(ACTAA)n	Simple_repeat
Sniffles2.DEL.1FD1M5	DEL	chr6	132524244	-44	TAAR2	0.00091	DEL_chr6_245c533e	2e-06	4.8e-05	FALSE	FALSE	TRUE		Non-repeat
Sniffles2.DEL.1FD2M5	DEL	chr6	132528084	-39	TAAR2	0.00182	DEL_chr6_245c533e	2e-06	4.8e-05	FALSE	FALSE	TRUE		Non-repeat
Sniffles2.DEL.1FD3M5	DEL	chr6	132533975	-58	TAAR2	0.0192	DEL_chr6_f753a44f	0.032141	8e-06	FALSE	FALSE	TRUE	MER11A	LTR
Sniffles2.INS.1FCFM5	INS	chr6	132582161	31	TAAR2	0.03545	.		.	FALSE	FALSE	TRUE		Non-repeat
Sniffles2.DEL.1FD4M5	DEL	chr6	132589743	-31	TAAR2	0.02359	DEL_chr6_89bae405	0.000256	6.5e-05	FALSE	FALSE	TRUE	(A)n	Simple_repeat
Sniffles2.INS.1FD8M5	INS	chr6	132600880	3082	TAAR2	0.00183	INS_chr6_4bb499f2	0.00424	0.006645	FALSE	FALSE	TRUE	GA-rich	Low_complexity
Sniffles2.INS.1FD7M5	INS	chr6	132600960	1481	TAAR2	0.03818	INS_chr6_0a6828d4	0.071494	0.017753	FALSE	FALSE	TRUE	GA-rich	Low_complexity
Sniffles2.INS.1FD6M5	INS	chr6	132600995	625	TAAR2	0.34029	.		.	FALSE	FALSE	TRUE	(AG)n	Simple_repeat
Sniffles2.INS.1FD5M5	INS	chr6	132601008	81	TAAR2	0.02909	.		.	FALSE	FALSE	TRUE	GA-rich	Low_complexity
Sniffles2.DEL.1FDBM5	DEL	chr6	132601019	-55	TAAR2	0.00364	DEL_chr6_6519300d	0.195122	0.5	TRUE	FALSE	FALSE		Non-repeat
Sniffles2.INS.1FD9M5	INS	chr6	132605888	42	TAAR2	0.02102	.		.	FALSE	FALSE	TRUE	L1P5	LINE
Sniffles2.DEL.1FDCM5	DEL	chr6	132647578	-37	TAAR2	0.00181	DEL_chr6_d21e677b	0.00148	8e-06	FALSE	FALSE	TRUE	(GAAA)n	Simple_repeat
Sniffles2.DEL.1FDDM5	DEL	chr6	132675128	-1786	VNN3P,TAAR2	0.00091	DEL_chr6_ee78315e	0.99944	8e-06	TRUE	TRUE	FALSE		Non-repeat
Sniffles2.INS.1FDAM5	INS	chr6	132688045	45	VNN3P	0.00091	.		.	FALSE	FALSE	TRUE	(TCTT)n	Simple_repeat
Sniffles2.DEL.1FDEM5	DEL	chr6	132692806	-38	VNN3P	0.00091	DEL_chr6_245c533e	2e-06	4.8e-05	FALSE	FALSE	TRUE		Non-repeat
Sniffles2.INS.1FDFM5	INS	chr6	132706869	2026	VNN3P	0.06364	INS_chr6_ae7ef92a	0.291215	0.143604	FALSE	FALSE	TRUE	SVA_F	SVA
Sniffles2.INS.1FE0M5	INS	chr6	132706869	5226	VNN3P	0.00182	INS_chr6_ae7ef92a	0.112897	0.143604	FALSE	FALSE	TRUE	SVA_F	SVA
Sniffles2.INS.1FE1M5	INS	chr6	132717177	33	VNN3P	0.00273	.		.	FALSE	FALSE	TRUE		Non-repeat
Sniffles2.INS.1FE2M5	INS	chr6	132732399	39	VNN3P	0.00091	.		.	FALSE	FALSE	TRUE	(T)n	Simple_repeat
Sniffles2.INS.1FE3M5	INS	chr6	132750498	42	VNN2	0.32577	.		.	TRUE	FALSE	FALSE		Non-repeat
Sniffles2.DEL.1FE6M5	DEL	chr6	132758016	-31	VNN2	0.0118	DEL_chr6_276b4fcb	0.323232	8e-05	FALSE	TRUE	FALSE	(TCT)n	Simple_repeat
Sniffles2.INS.1FE4M5	INS	chr6	132758040	35	VNN2	0.00273	.		.	FALSE	FALSE	TRUE	(TTC)n	Simple_repeat
Sniffles2.INS.1FE5M5	INS	chr6	132792281	36	VNN2	0.30762	.		.	FALSE	FALSE	TRUE	(AAGA)n	Simple_repeat
Sniffles2.DEL.1FE9M5	DEL	chr6	132822744	-31	VNN2	0.03448	DEL_chr6_2f135199	0.0031	3.3e-05	FALSE	FALSE	TRUE	(A)n	Simple_repeat
Sniffles2.DEL.1FEAM5	DEL	chr6	132836177	-54	VNN2	0.37091	DEL_chr6_7f817ee5	0.202952	0.095137	TRUE	FALSE	FALSE	(TTCT)n	Simple_repeat
Sniffles2.INS.1FE7M5	INS	chr6	132836227	35	VNN2	0.00455	INS_chr6_d13b7613	0.098299	2.4e-05	FALSE	FALSE	TRUE	(TC)n	Simple_repeat
Sniffles2.INS.1FE8M5	INS	chr6	132838968	314	VNN2	0.43364	INS_chr6_61385852	0.939501	0.535363	TRUE	TRUE	FALSE	AluY	SINE/Alu
Sniffles2.DEL.1FEBM5	DEL	chr6	132914748	-32	VNN2	0.1706	DEL_chr6_245c533e	2e-06	4.8e-05	FALSE	FALSE	TRUE		Non-repeat
Sniffles2.INS.1FECM5	INS	chr6	132998853	39	EYA4,VNN2	0.00091	.		.	TRUE	FALSE	FALSE	(A)n	Simple_repeat
Sniffles2.DEL.1FEEM5	DEL	chr6	133003854	-32	EYA4,VNN2	0.01089	DEL_chr6_184cd548	0.013121	8e-06	FALSE	FALSE	TRUE	(A)n	Simple_repeat
Sniffles2.DEL.1FEFM5	DEL	chr6	133009046	-38	EYA4,VNN2	0.00091	DEL_chr6_7fa3f89c	0.000285	8e-06	FALSE	FALSE	TRUE	(TG)n	Simple_repeat
Sniffles2.DEL.1FF0M5	DEL	chr6	133020682	-6065	EYA4,VNN2	0.73321	DEL_chr6_90eb77f0	0.997692	0.724734	TRUE	TRUE	FALSE	L1HS	LINE
Sniffles2.DEL.1FF1M5	DEL	chr6	133020692	-34	EYA4,VNN2	0.01828	DEL_chr6_b785afa7	0.005398	0.213016	FALSE	FALSE	TRUE	(T)n	Simple_repeat
Sniffles2.DEL.1FF2M5	DEL	chr6	133049324	-38	EYA4,VNN2	0.00273	DEL_chr6_7fa3f89c	0.000285	8e-06	FALSE	FALSE	TRUE	(TCCC)n	Simple_repeat
Sniffles2.DEL.1FF3M5	DEL	chr6	133050354	-344	EYA4,VNN2	0.49093	DEL_chr6_2e47e410	0.95942	0.547402	TRUE	TRUE	FALSE	AluY	SINE/Alu
Sniffles2.INS.1FEDM5	INS	chr6	133093890	32	EYA4,VNN2	0.00638	INS_chr6_6256fd45	0.615385	0.00736	FALSE	TRUE	FALSE	(GAGG)n	Simple_repeat
Sniffles2.INS.1FF4M5	INS	chr6	133138675	42	EYA4,VNN2	0.00091	.		.	FALSE	FALSE	TRUE		Non-repeat
Sniffles2.DEL.1FF6M5	DEL	chr6	133154777	-41	EYA4	0.00363	DEL_chr6_de82f91d	0.003384	8e-06	FALSE	FALSE	TRUE	L1P3	LINE
Sniffles2.INS.1FF5M5	INS	chr6	133176008	117	EYA4	0.00091	.		.	FALSE	FALSE	TRUE	(TATAT)n	Simple_repeat
Sniffles2.INS.1FF7M5	INS	chr6	133273101	31	EYA4	0.00726	.		.	FALSE	FALSE	TRUE	(TA)n	Simple_repeat
Sniffles2.DEL.1FF9M5	DEL	chr6	133285109	-42	EYA4	0.00635	DEL_chr6_f1c32495	0.409524	0.005001	TRUE	TRUE	FALSE	AluY	SINE/Alu
Sniffles2.INS.1FF8M5	INS	chr6	133294063	31	EYA4	0.00727	.		.	FALSE	FALSE	TRUE		Non-repeat
Sniffles2.INS.1FFAM5	INS	chr6	133342606	38	EYA4	0.00364	INS_chr6_02e2e962	0.703704	0.001742	FALSE	TRUE	FALSE		Non-repeat
Sniffles2.DEL.1FFCM5	DEL	chr6	133346856	-47	EYA4	0.00273	DEL_chr6_2e5df330	0.151899	0.004883	FALSE	FALSE	TRUE		Non-repeat
Sniffles2.DEL.1FFDM5	DEL	chr6	133384960	-3533	TARID,EYA4	0.00091	DEL_chr6_44f9fa61	0.998868	0.000515	TRUE	TRUE	FALSE		Non-repeat
Sniffles2.DEL.1FFEM5	DEL	chr6	133385399	-38	TARID,EYA4	0.00636	DEL_chr6_44f9fa61	0.011048	0.000515	FALSE	FALSE	TRUE	(TG)n	Simple_repeat
Sniffles2.INS.1FFBM5	INS	chr6	133394637	41	TARID,EYA4	0.00091	.		.	FALSE	FALSE	TRUE		Non-repeat
Sniffles2.INS.1FFFM5	INS	chr6	133410620	177	TARID,EYA4	0.46091	INS_chr6_9802af44	0.728857	0.319901	TRUE	TRUE	FALSE	AluY	SINE/Alu
Sniffles2.DEL.2002M5	DEL	chr6	133424631	-1594	TARID,EYA4	0.00455	DEL_chr6_05ddb0a9	0.858298	0.03465	TRUE	TRUE	FALSE		Non-repeat
Sniffles2.INS.2000M5	INS	chr6	133481021	41	TARID,EYA4	0.04372	.		.	FALSE	FALSE	TRUE	G-rich	Low_complexity
Sniffles2.INS.2001M5	INS	chr6	133495358	32	TARID,EYA4	0.01636	.		.	FALSE	FALSE	TRUE	(ATAT)n	Simple_repeat
Sniffles2.DEL.2005M5	DEL	chr6	133502972	-41	TARID,EYA4	0.00272	DEL_chr6_b04dc7e9	3.7e-05	0.00567	FALSE	FALSE	TRUE		Non-repeat
Sniffles2.INS.2003M5	INS	chr6	133561703	37	TARID,EYA4	0.00091	.		.	FALSE	FALSE	TRUE	(T)n	Simple_repeat
Sniffles2.INS.2004M5	INS	chr6	133574937	43	TARID,EYA4	0.0192	.		.	FALSE	FALSE	TRUE	(AGA)n	Simple_repeat
Sniffles2.DEL.2007M5	DEL	chr6	133616904	-32	TARID,EYA4	0.20546	DEL_chr6_bda9cb84	0.021683	3.2e-05	FALSE	FALSE	TRUE	(A)n	Simple_repeat
Sniffles2.DEL.2009M5	DEL	chr6	133627722	-31	TARID,EYA4	0.01457	DEL_chr6_12b17a17	0.326531	0.00026	FALSE	TRUE	FALSE	(TA)n	Simple_repeat
Sniffles2.INS.2006M5	INS	chr6	133627742	32	TARID,EYA4	0.04189	.		.	FALSE	FALSE	TRUE	(AT)n	Simple_repeat
Sniffles2.DEL.2008M5	DEL	chr6	133628674	-274	TARID,EYA4	0.03114	DEL_chr6_8c9fefaf	0.317186	0.041558	FALSE	TRUE	FALSE	MLT1N2-int	LTR
Sniffles2.DEL.200AM5	DEL	chr6	133633549	-2276	TARID,EYA4	0.00911	DEL_chr6_3c4d53ed	0.998682	0.004362	TRUE	TRUE	FALSE		Non-repeat
Sniffles2.DEL.200BM5	DEL	chr6	133665095	-69	LINC01312,EYA4	0.22	DEL_chr6_25c8de04	0.00085	8e-06	FALSE	FALSE	TRUE	SVA_F	SVA
Sniffles2.DEL.200CM5	DEL	chr6	133679350	-4904	LINC01312,EYA4	0.00091	DEL_chr6_25c8de04	0.059583	8e-06	TRUE	FALSE	FALSE		Non-repeat
Sniffles2.DEL.200FM5	DEL	chr6	133704282	-35	LINC01312	0.00183	DEL_chr6_3907008e	0.01011	8e-06	FALSE	FALSE	TRUE	(TG)n	Simple_repeat
Sniffles2.DEL.2010M5	DEL	chr6	133712136	-49	LINC01312	0.00818	DEL_chr6_db9d1a54	0.498462	0.033358	TRUE	TRUE	FALSE	L1M1	LINE
Sniffles2.DEL.2011M5	DEL	chr6	133713356	-48	LINC01312	0.00091	DEL_chr6_abe9556a	0.013176	8e-06	FALSE	FALSE	TRUE		Non-repeat
Sniffles2.DEL.2012M5	DEL	chr6	133734719	-36	LINC01312	0.00091	DEL_chr6_25c8de04	0.000449	8e-06	FALSE	FALSE	TRUE	L1M3	LINE
Sniffles2.INS.200DM5	INS	chr6	133749514	46	LINC01312	0.00091	.		.	FALSE	FALSE	TRUE	(AC)n	Simple_repeat
Sniffles2.INS.200EM5	INS	chr6	133778496	68	LINC01312	0.00091	.		.	FALSE	FALSE	TRUE	(AG)n	Simple_repeat
Sniffles2.DEL.2013M5	DEL	chr6	133795055	-42	LINC01312	0.00636	DEL_chr6_437865f0	0.347655	0.00119	FALSE	TRUE	FALSE	L1PREC2	LINE
Sniffles2.DEL.2017M5	DEL	chr6	133812515	-45	LINC01312	0.00273	DEL_chr6_e8e7b0e6	0.468527	0.000318	FALSE	TRUE	FALSE	(GGAGGGAAGG)n	Simple_repeat
Sniffles2.INS.2014M5	INS	chr6	133812519	43	LINC01312	0.00091	.		.	FALSE	FALSE	TRUE	(GGGGGA)n	Simple_repeat
Sniffles2.DEL.2018M5	DEL	chr6	133833409	-128	LINC01312	0.76497	DEL_chr6_817a67da	0.658915	0.479001	TRUE	TRUE	FALSE		Non-repeat
Sniffles2.INS.2015M5	INS	chr6	133833550	36	LINC01312	0.00454	.		.	FALSE	FALSE	TRUE	(AT)n	Simple_repeat
Sniffles2.DEL.2019M5	DEL	chr6	133859898	-34	TCF21,LINC01312	0.02	DEL_chr6_b04dc7e9	3.1e-05	0.00567	FALSE	FALSE	TRUE	(T)n	Simple_repeat
Sniffles2.INS.2016M5	INS	chr6	133867690	38	TCF21,LINC01312	0.00091	.		.	FALSE	FALSE	TRUE		Non-repeat
Sniffles2.DEL.201AM5	DEL	chr6	133874947	-31	TCF21,LINC01312	0.04562	DEL_chr6_050681ca	0.007098	4e-05	FALSE	FALSE	TRUE	(T)n	Simple_repeat
Sniffles2.INS.201BM5	INS	chr6	133939122	39	TCF21	0.00091	.		.	FALSE	FALSE	TRUE	(TG)n	Simple_repeat
Sniffles2.INS.201CM5	INS	chr6	133940332	237	TCF21	0.01364	INS_chr6_59759124	0.736025	0.00985	FALSE	TRUE	FALSE		Non-repeat
Sniffles2.DEL.201EM5	DEL	chr6	133947839	-748	TCF21	0.49365	DEL_chr6_16014729	0.635823	0.422039	TRUE	TRUE	FALSE	ERVL67B-int	LTR
Sniffles2.DEL.201FM5	DEL	chr6	133964854	-40	TCF21	0.00182	DEL_chr6_b04dc7e9	3.6e-05	0.00567	FALSE	FALSE	TRUE		Non-repeat
Sniffles2.DEL.2020M5	DEL	chr6	133985290	-32	TCF21	0.02995	DEL_chr6_14fcfe0c	0.5	2.4e-05	FALSE	TRUE	FALSE	(AT)n	Simple_repeat
Sniffles2.INS.201DM5	INS	chr6	133987661	36	TCF21	0.07441	.		.	FALSE	FALSE	TRUE	(TA)n	Simple_repeat
Sniffles2.INS.2021M5	INS	chr6	133998494	39	TCF21	0.00091	.		.	FALSE	FALSE	TRUE	(T)n	Simple_repeat
Sniffles2.DEL.2023M5	DEL	chr6	134005662	-31	TCF21	0.00727	DEL_chr6_7ccf3d75	0.044693	0.000398	FALSE	FALSE	TRUE	(A)n	Simple_repeat
Sniffles2.DEL.2024M5	DEL	chr6	134022539	-34	TCF21	0.20327	DEL_chr6_47128cab	0.060221	0.0006	FALSE	FALSE	TRUE	(AAAGA)n	Simple_repeat
Sniffles2.DEL.2025M5	DEL	chr6	134032406	-66	SGK1,TCF21	0.47818	DEL_chr6_282011f4	0.761194	0.313989	TRUE	TRUE	FALSE	(TA)n	Simple_repeat
Sniffles2.INS.2022M5	INS	chr6	134032450	65	SGK1,TCF21	0.00274	.		.	FALSE	FALSE	TRUE	(AC)n	Simple_repeat
Sniffles2.DEL.2026M5	DEL	chr6	134082158	-37	SGK1,TCF21	0.00182	DEL_chr6_b04dc7e9	3.4e-05	0.00567	FALSE	FALSE	TRUE	(GT)n	Simple_repeat
Sniffles2.INS.2027M5	INS	chr6	134104362	36	SGK1,TCF21	0.00091	.		.	FALSE	FALSE	TRUE		Non-repeat
Sniffles2.INS.2028M5	INS	chr6	134113752	35	SGK1	0.00091	.		.	FALSE	FALSE	TRUE		Non-repeat
Sniffles2.DEL.202CM5	DEL	chr6	134140844	-35	SGK1	0.14156	DEL_chr6_245c533e	2e-06	4.8e-05	FALSE	FALSE	TRUE	(T)n	Simple_repeat
Sniffles2.INS.2029M5	INS	chr6	134154360	32	SGK1	0.01452	.		.	FALSE	FALSE	TRUE	(T)n	Simple_repeat
Sniffles2.DEL.202DM5	DEL	chr6	134158664	-39	SGK1	0.00636	DEL_chr6_a1774bc9	0.740741	3.2e-05	FALSE	TRUE	FALSE	(AAGG)n	Simple_repeat
Sniffles2.INS.202AM5	INS	chr6	134158755	37	SGK1	0.00363	.		.	FALSE	FALSE	TRUE	(GGGA)n	Simple_repeat
Sniffles2.INS.202BM5	INS	chr6	134193828	129	SGK1	0.9755	.		.	FALSE	FALSE	TRUE	G-rich	Low_complexity
Sniffles2.DEL.2030M5	DEL	chr6	134206363	-33	SGK1	0.57169	DEL_chr6_d2fde555	0.653846	0.000541	FALSE	TRUE	FALSE		Non-repeat
Sniffles2.DEL.2031M5	DEL	chr6	134213547	-86	SGK1	0.13115	DEL_chr6_73f0e695	0.395457	0.000531	TRUE	TRUE	FALSE		Non-repeat
Sniffles2.DEL.2032M5	DEL	chr6	134220060	-32	SGK1	0.00273	DEL_chr6_2fe91c2a	0.009781	8e-06	FALSE	FALSE	TRUE	(A)n	Simple_repeat
Sniffles2.INS.202EM5	INS	chr6	134232414	33	SGK1	0.05364	.		.	FALSE	FALSE	TRUE	(AG)n	Simple_repeat
Sniffles2.DEL.2033M5	DEL	chr6	134232457	-44	SGK1	0.00091	DEL_chr6_03086637	0.05992	0.001565	FALSE	FALSE	TRUE	(AGAA)n	Simple_repeat
Sniffles2.DEL.2034M5	DEL	chr6	134268560	-4868	LINC01010,SGK1	0.12613	DEL_chr6_48f42504	0.993057	0.102362	TRUE	TRUE	FALSE		Non-repeat
Sniffles2.DEL.2035M5	DEL	chr6	134271072	-282	LINC01010,SGK1	0.07364	DEL_chr6_5fb6e4fa	0.985866	0.064236	TRUE	TRUE	FALSE	AluSx	SINE/Alu
Sniffles2.INS.202FM5	INS	chr6	134290325	34	LINC01010,SGK1	0.00091	.		.	FALSE	FALSE	TRUE	(A)n	Simple_repeat
Sniffles2.DEL.2039M5	DEL	chr6	134314170	-36	LINC01010,SGK1	0.01455	DEL_chr6_245c533e	2e-06	4.8e-05	FALSE	FALSE	TRUE		Non-repeat
Sniffles2.DEL.203AM5	DEL	chr6	134349662	-32	LINC01010,SGK1	0.01364	DEL_chr6_16c57ab6	0.003719	0.000437	FALSE	FALSE	TRUE	(A)n	Simple_repeat
Sniffles2.INS.2036M5	INS	chr6	134366588	38	LINC01010,SGK1	0.00091	.		.	FALSE	FALSE	TRUE		Non-repeat
Sniffles2.INS.2037M5	INS	chr6	134368255	31	LINC01010,SGK1	0.00181	.		.	FALSE	FALSE	TRUE		Non-repeat
Sniffles2.INS.2038M5	INS	chr6	134370145	36	LINC01010,SGK1	0.00181	.		.	FALSE	FALSE	TRUE	(C)n	Simple_repeat
Sniffles2.DEL.203BM5	DEL	chr6	134386064	-32	LINC01010,SGK1	0.05829	DEL_chr6_ab11c536	0.284512	0.0004	FALSE	FALSE	TRUE	(GGAA)n	Simple_repeat
Sniffles2.DEL.203CM5	DEL	chr6	134396223	-112	LINC01010,SGK1	0.94465	DEL_chr6_1c579840	0.54067	0.006349	FALSE	TRUE	FALSE	(TCTT)n	Simple_repeat
Sniffles2.DEL.2040M5	DEL	chr6	134402905	-42	LINC01010,SGK1	0.00731	DEL_chr6_768842e6	0.01321	1.6e-05	FALSE	FALSE	TRUE	(TCCC)n	Simple_repeat
Sniffles2.INS.203DM5	INS	chr6	134404488	231	LINC01010,SGK1	0.76406	INS_chr6_db2962f9	0.275687	0.412472	FALSE	FALSE	TRUE	(AT)n	Simple_repeat
Sniffles2.DEL.2041M5	DEL	chr6	134404488	-75	LINC01010,SGK1	0.21	DEL_chr6_99bb2654	0.049617	8e-06	TRUE	FALSE	FALSE	(TA)n	Simple_repeat
Sniffles2.INS.203EM5	INS	chr6	134449364	59	LINC01010	0.26685	.		.	TRUE	FALSE	FALSE	(TCTT)n	Simple_repeat
Sniffles2.DEL.2042M5	DEL	chr6	134475827	-118	LINC01010	0.37909	DEL_chr6_6fd3efc6	0.48374	0.001049	FALSE	TRUE	FALSE	(TA)n	Simple_repeat
Sniffles2.INS.203FM5	INS	chr6	134475863	31	LINC01010	0.15245	.		.	FALSE	FALSE	TRUE	(TA)n	Simple_repeat
Sniffles2.DEL.2043M5	DEL	chr6	134495135	-36	LINC01010	0.00091	DEL_chr6_245c533e	2e-06	4.8e-05	FALSE	FALSE	TRUE		Non-repeat
Sniffles2.DEL.2044M5	DEL	chr6	134496208	-317	LINC01010	0.63702	DEL_chr6_6513d745	0.949686	0.606446	TRUE	TRUE	FALSE	AluY	SINE/Alu
Sniffles2.DEL.2046M5	DEL	chr6	134498919	-31	LINC01010	0.00545	DEL_chr6_677abb4a	0.006147	0.000103	FALSE	FALSE	TRUE	(AT)n	Simple_repeat
Sniffles2.DEL.2047M5	DEL	chr6	134553421	-44	ENSG00000236389,LINC01010	0.00091	DEL_chr6_742d2c21	0.005956	8e-06	FALSE	FALSE	TRUE		Non-repeat
Sniffles2.INS.2045M5	INS	chr6	134559822	37	ENSG00000236389,LINC01010	0.00911	.		.	FALSE	FALSE	TRUE	(TA)n	Simple_repeat
Sniffles2.DEL.2048M5	DEL	chr6	134559822	-40	ENSG00000236389,LINC01010	0.00638	DEL_chr6_3a8f9157	0.342988	1.6e-05	FALSE	TRUE	FALSE	(AT)n	Simple_repeat
Sniffles2.INS.2049M5	INS	chr6	134603975	64	ENSG00000236389,LINC01010	0.00091	.		.	FALSE	FALSE	TRUE		Non-repeat
Sniffles2.DEL.204BM5	DEL	chr6	134635060	-38	ENSG00000236389	0.00635	DEL_chr6_245c533e	2e-06	4.8e-05	FALSE	FALSE	TRUE		Non-repeat
Sniffles2.DEL.204CM5	DEL	chr6	134666025	-38	ENSG00000236389	0.00182	DEL_chr6_0d21bedd	0.068905	0.000183	FALSE	FALSE	TRUE		Non-repeat
Sniffles2.DEL.204DM5	DEL	chr6	134672270	-33	ENSG00000236389	0.02636	DEL_chr6_fe1e8632	0.052336	8e-06	FALSE	FALSE	TRUE	(GGAA)n	Simple_repeat
Sniffles2.INS.204AM5	INS	chr6	134687746	52	ENSG00000236389	0.14273	.		.	FALSE	FALSE	TRUE		Non-repeat
Sniffles2.DEL.204EM5	DEL	chr6	134687907	-42	ENSG00000236389	0.14065	DEL_chr6_fa476b79	0.127976	0.010518	FALSE	FALSE	TRUE	(AT)n	Simple_repeat
Sniffles2.INS.204FM5	INS	chr6	134731698	33	ENSG00000236389	0.00091	.		.	FALSE	FALSE	TRUE	(A)n	Simple_repeat
Sniffles2.DEL.2050M5	DEL	chr6	134763316	-1832	ENSG00000236389	0.00091	DEL_chr6_137bcea8	0.995655	0.000103	FALSE	TRUE	FALSE		Non-repeat
Sniffles2.DEL.2051M5	DEL	chr6	134782592	-35	ENSG00000236389	0.03461	DEL_chr6_19cbbfbc	0.013453	4e-05	FALSE	FALSE	TRUE	(A)n	Simple_repeat
Sniffles2.INS.2053M5	INS	chr6	134802312	6035	ENSG00000236389	0.00365	INS_chr6_b9e1595b	0.947804	0.00223	FALSE	TRUE	FALSE	L1HS	LINE
Sniffles2.INS.2054M5	INS	chr6	134856202	35	ALDH8A1	0.00091	.		.	FALSE	FALSE	TRUE	(C)n	Simple_repeat
Sniffles2.INS.2055M5	INS	chr6	134873024	35	ALDH8A1	0.00091	.		.	FALSE	FALSE	TRUE	(A)n	Simple_repeat
Sniffles2.INS.2056M5	INS	chr6	134878606	33	ALDH8A1	0.08227	.		.	FALSE	FALSE	TRUE		Non-repeat
Sniffles2.INS.2057M5	INS	chr6	134907730	69	ALDH8A1	0.33757	.		.	FALSE	FALSE	TRUE	(TA)n	Simple_repeat
Sniffles2.DEL.2059M5	DEL	chr6	134907795	-104	ALDH8A1	0.40091	DEL_chr6_57e075bf	0.307018	0.003272	FALSE	TRUE	FALSE	(AT)n	Simple_repeat
Sniffles2.INS.2058M5	INS	chr6	134914529	70	ALDH8A1	0.08909	INS_chr6_dc4d4c55	0.971633	0.131495	TRUE	TRUE	FALSE	AluSx	SINE/Alu
Sniffles2.DEL.205AM5	DEL	chr6	134966672	-40	HBS1L,ALDH8A1	0.00363	DEL_chr6_a2cfd552	0.117816	0.021959	FALSE	FALSE	TRUE		Non-repeat
Sniffles2.DEL.205DM5	DEL	chr6	135035756	-33	HBS1L	0.04106	DEL_chr6_287e0206	0.019641	3.2e-05	FALSE	FALSE	TRUE	(A)n	Simple_repeat
Sniffles2.INS.205CM5	INS	chr6	135074923	65	MYB,HBS1L	0.00091	.		.	FALSE	FALSE	TRUE		Non-repeat
Sniffles2.DEL.2062M5	DEL	chr6	135128937	-38	MYB,HBS1L	0.00091	DEL_chr6_61378b09	0.008436	8e-06	FALSE	FALSE	TRUE		Non-repeat
Sniffles2.DEL.2063M5	DEL	chr6	135131923	-32	MYB,HBS1L	0.01727	DEL_chr6_40e0ac51	0.012101	1.6e-05	FALSE	FALSE	TRUE	(A)n	Simple_repeat
Sniffles2.INS.205FM5	INS	chr6	135147089	34	MYB,HBS1L	0.13412	.		.	FALSE	FALSE	TRUE	(AT)n	Simple_repeat
Sniffles2.INS.2060M5	INS	chr6	135175975	38	MYB	0.00366	.		.	FALSE	FALSE	TRUE	(TA)n	Simple_repeat
Sniffles2.INS.2061M5	INS	chr6	135178509	34	MYB	0.00091	.		.	FALSE	FALSE	TRUE		Non-repeat
Sniffles2.DEL.2064M5	DEL	chr6	135180404	-31	MYB	0.04636	DEL_chr6_245c533e	2e-06	4.8e-05	FALSE	FALSE	TRUE	(T)n	Simple_repeat
Sniffles2.DEL.2067M5	DEL	chr6	135230970	-43	MYB	0.01273	DEL_chr6_676f4d1f	0.23913	0.013168	FALSE	FALSE	TRUE		Non-repeat
Sniffles2.DEL.2068M5	DEL	chr6	135242145	-35	AHI1,MYB	0.00182	DEL_chr6_ab590704	0.130909	2.4e-05	FALSE	FALSE	TRUE	(GAGG)n	Simple_repeat
Sniffles2.INS.2065M5	INS	chr6	135265233	39	AHI1,MYB	0.2323	.		.	FALSE	FALSE	TRUE	FRAM	SINE/Alu
Sniffles2.INS.2066M5	INS	chr6	135289565	55	AHI1,MYB	0.00181	.		.	FALSE	FALSE	TRUE	(TC)n	Simple_repeat
Sniffles2.INS.2069M5	INS	chr6	135317365	64	AHI1,MYB	0.00091	.		.	FALSE	FALSE	TRUE		Non-repeat
Sniffles2.INS.206AM5	INS	chr6	135338306	33	AHI1,MYB	0.00182	.		.	FALSE	FALSE	TRUE	(A)n	Simple_repeat
Sniffles2.DEL.206CM5	DEL	chr6	135340655	-39	AHI1,MYB	0.00091	DEL_chr6_6d7122a4	0.148302	8e-06	FALSE	FALSE	TRUE	(AT)n	Simple_repeat
Sniffles2.DEL.206DM5	DEL	chr6	135364024	-44	AHI1	0.00091	DEL_chr6_27bc02ff	0.1	8e-06	FALSE	FALSE	TRUE	SVA_F	SVA
Sniffles2.DEL.206EM5	DEL	chr6	135376882	-35	AHI1	0.03473	DEL_chr6_954c3c73	0.003006	4e-05	FALSE	FALSE	TRUE	(A)n	Simple_repeat
Sniffles2.DEL.206FM5	DEL	chr6	135382899	-32	AHI1	0.01545	DEL_chr6_245c533e	2e-06	4.8e-05	FALSE	FALSE	TRUE	(A)n	Simple_repeat
Sniffles2.INS.206BM5	INS	chr6	135383227	32	AHI1	0.00273	.		.	FALSE	FALSE	TRUE	(T)n	Simple_repeat
Sniffles2.INS.2070M5	INS	chr6	135482895	32	AHI1-DT,AHI1	0.00818	.		.	FALSE	FALSE	TRUE	(T)n	Simple_repeat
Sniffles2.DEL.2072M5	DEL	chr6	135520267	-34	AHI1-DT,AHI1	0.00091	DEL_chr6_593ceb34	0.000173	8e-06	FALSE	FALSE	TRUE	(GT)n	Simple_repeat
Sniffles2.INS.2071M5	INS	chr6	135524400	39	AHI1-DT,AHI1	0.00182	.		.	FALSE	FALSE	TRUE	(TTTC)n	Simple_repeat
Sniffles2.DEL.2073M5	DEL	chr6	135524466	-34	AHI1-DT,AHI1	0.00727	DEL_chr6_38f5e79e	0.104167	0.000164	FALSE	FALSE	TRUE		Non-repeat
Sniffles2.DEL.2074M5	DEL	chr6	135541586	-34	AHI1-DT,AHI1	0.00182	DEL_chr6_593ceb34	0.000173	8e-06	FALSE	FALSE	TRUE		Non-repeat
Sniffles2.DEL.2075M5	DEL	chr6	135572643	-35	AHI1-DT,AHI1	0.00364	DEL_chr6_97211c4d	0.006113	8e-06	FALSE	FALSE	TRUE	(AC)n	Simple_repeat
Sniffles2.INS.2076M5	INS	chr6	135614835	315	AHI1-DT,AHI1	0.02	INS_chr6_8c187017	0.993691	0.018931	TRUE	TRUE	FALSE	AluY	SINE/Alu
Sniffles2.INS.2077M5	INS	chr6	135614987	6092	AHI1-DT,AHI1	0.00182	.		.	FALSE	FALSE	TRUE	L1HS	LINE
Sniffles2.DEL.2079M5	DEL	chr6	135625871	-45	AHI1-DT,AHI1	0.00091	DEL_chr6_e5adb433	0.002637	1.6e-05	FALSE	FALSE	TRUE	LTR12_v	LTR
Sniffles2.DEL.207AM5	DEL	chr6	135630644	-46	AHI1-DT,AHI1	0.00091	DEL_chr6_593ceb34	0.000232	8e-06	FALSE	FALSE	TRUE		Non-repeat
Sniffles2.INS.2078M5	INS	chr6	135668726	54	ENSG00000236378	0.02095	.		.	FALSE	FALSE	TRUE		Non-repeat
Sniffles2.DEL.207BM5	DEL	chr6	135668810	-40	ENSG00000236378	0.02368	DEL_chr6_5b036448	0.012901	6.3e-05	FALSE	FALSE	TRUE		Non-repeat
Sniffles2.INS.207DM5	INS	chr6	135705022	33	ENSG00000236378	0.00273	.		.	FALSE	FALSE	TRUE	(AG)n	Simple_repeat
Sniffles2.DEL.207EM5	DEL	chr6	135756853	-43	ENSG00000236378	0.00182	DEL_chr6_565b174a	0.016949	8e-06	FALSE	FALSE	TRUE	MLT1D	LTR
Sniffles2.DEL.2080M5	DEL	chr6	135816624	-37	ENSG00000236378	0.00181	DEL_chr6_245c533e	2e-06	4.8e-05	FALSE	FALSE	TRUE		Non-repeat
Sniffles2.INS.207FM5	INS	chr6	135872744	62	PDE7B,AHI1-DT	0.00091	.		.	FALSE	FALSE	TRUE		Non-repeat
Sniffles2.INS.2081M5	INS	chr6	135906826	31	PDE7B,AHI1-DT	0.00273	.		.	FALSE	FALSE	TRUE	(T)n	Simple_repeat
Sniffles2.DEL.2086M5	DEL	chr6	135914478	-310	PDE7B,AHI1-DT	0.3049	DEL_chr6_b2b64408	0.961415	0.385956	TRUE	TRUE	FALSE	AluY	SINE/Alu
Sniffles2.DEL.2088M5	DEL	chr6	135928007	-9043	PDE7B-AS1,AHI1-DT	0.00091	DEL_chr6_e789424f	0.753604	8e-06	FALSE	TRUE	FALSE		Non-repeat
Sniffles2.INS.2082M5	INS	chr6	135928490	90	PDE7B-AS1,AHI1-DT	0.36405	.		.	FALSE	FALSE	TRUE	(TA)n	Simple_repeat
Sniffles2.DEL.2087M5	DEL	chr6	135928727	-38	PDE7B-AS1,AHI1-DT	0.00091	DEL_chr6_6e71233a	0.003262	9.5e-05	FALSE	FALSE	TRUE	L1PA15	LINE
Sniffles2.INS.2083M5	INS	chr6	135934807	31	PDE7B-AS1,AHI1-DT	0.11706	.		.	FALSE	FALSE	TRUE	(TA)n	Simple_repeat
Sniffles2.DEL.2089M5	DEL	chr6	135935004	-63	PDE7B-AS1,AHI1-DT	0.19328	DEL_chr6_0db14c38	0.379248	8e-06	FALSE	TRUE	FALSE	(TA)n	Simple_repeat
Sniffles2.INS.2084M5	INS	chr6	135975262	40	PDE7B-AS1,AHI1-DT	0.00091	.		.	FALSE	FALSE	TRUE		Non-repeat
Sniffles2.INS.2085M5	INS	chr6	135976635	977	PDE7B-AS1,AHI1-DT	0.00091	.		.	FALSE	FALSE	TRUE	L1HS	LINE
Sniffles2.DEL.208DM5	DEL	chr6	135997415	-33	PDE7B-AS1,AHI1-DT	0.02359	DEL_chr6_5024a010	0.004192	1.6e-05	FALSE	FALSE	TRUE	(A)n	Simple_repeat
Sniffles2.INS.208BM5	INS	chr6	136017522	192	PDE7B-AS1,PDE7B	0.01727	.		.	FALSE	FALSE	TRUE	AluY	SINE/Alu
Sniffles2.INS.208CM5	INS	chr6	136045902	277	PDE7B-AS1,PDE7B	0.24954	INS_chr6_606593cc	0.989183	0.202489	TRUE	TRUE	FALSE	AluY	SINE/Alu
Sniffles2.DEL.208EM5	DEL	chr6	136056513	-33	PDE7B-AS1,PDE7B	0.04273	DEL_chr6_245c533e	2e-06	4.8e-05	FALSE	FALSE	TRUE	(T)n	Simple_repeat
Sniffles2.DEL.208FM5	DEL	chr6	136057845	-40	PDE7B-AS1,PDE7B	0.00091	DEL_chr6_245c533e	2e-06	4.8e-05	FALSE	FALSE	TRUE	AluSx	SINE/Alu
Sniffles2.DEL.2092M5	DEL	chr6	136106147	-51	PDE7B-AS1,PDE7B	0.00091	DEL_chr6_245c533e	3e-06	4.8e-05	FALSE	FALSE	TRUE		Non-repeat
Sniffles2.INS.2090M5	INS	chr6	136106629	81	PDE7B-AS1,PDE7B	0.00091	.		.	FALSE	FALSE	TRUE	(CT)n	Simple_repeat
Sniffles2.INS.2091M5	INS	chr6	136151780	70	MTFR2,PDE7B	0.44918	.		.	TRUE	FALSE	FALSE	AluSx	SINE/Alu
Sniffles2.INS.2093M5	INS	chr6	136240950	39	MTFR2	0.00545	.		.	FALSE	FALSE	TRUE	(A)n	Simple_repeat
Sniffles2.DEL.2094M5	DEL	chr6	136248546	-1168	BCLAF1,MTFR2	0.00091	DEL_chr6_c264c730	0.895785	0.000714	FALSE	TRUE	FALSE		Non-repeat
Sniffles2.DEL.2095M5	DEL	chr6	136284384	-41	BCLAF1	0.00091	DEL_chr6_245c533e	2e-06	4.8e-05	FALSE	FALSE	TRUE		Non-repeat
Sniffles2.DEL.2096M5	DEL	chr6	136296376	-40	BCLAF1	0.00091	DEL_chr6_19b46954	0.078998	0.002778	FALSE	FALSE	TRUE	AluY	SINE/Alu
Sniffles2.INS.2097M5	INS	chr6	136307401	39	BCLAF1	0.00091	.		.	FALSE	FALSE	TRUE	(A)n	Simple_repeat
Sniffles2.INS.2098M5	INS	chr6	136347040	35	BCLAF1	0.00091	.		.	FALSE	FALSE	TRUE	(A)n	Simple_repeat
Sniffles2.INS.2099M5	INS	chr6	136354374	50	BCLAF1	0.00091	.		.	FALSE	FALSE	TRUE		Non-repeat
Sniffles2.INS.209AM5	INS	chr6	136394932	37	BCLAF1	0.00182	.		.	FALSE	FALSE	TRUE	(TG)n	Simple_repeat
Sniffles2.DEL.209BM5	DEL	chr6	136394960	-36	BCLAF1	0.00274	DEL_chr6_245c533e	2e-06	4.8e-05	FALSE	FALSE	TRUE		Non-repeat
Sniffles2.DEL.20A0M5	DEL	chr6	136402914	-32	BCLAF1	0.00273	DEL_chr6_245c533e	2e-06	4.8e-05	FALSE	FALSE	TRUE	(A)n	Simple_repeat
Sniffles2.INS.209CM5	INS	chr6	136413523	40	BCLAF1	0.00091	.		.	FALSE	FALSE	TRUE	(A)n	Simple_repeat
Sniffles2.INS.209DM5	INS	chr6	136439500	47	BCLAF1	0.00091	.		.	FALSE	FALSE	TRUE		Non-repeat
Sniffles2.INS.209EM5	INS	chr6	136445882	45	BCLAF1	0.00091	.		.	FALSE	FALSE	TRUE		Non-repeat
Sniffles2.DEL.20A1M5	DEL	chr6	136456813	-37	BCLAF1	0.22504	DEL_chr6_1671e4e3	0.424169	3.2e-05	FALSE	TRUE	FALSE	(AAG)n	Simple_repeat
Sniffles2.INS.209FM5	INS	chr6	136456823	33	BCLAF1	0.07622	.		.	FALSE	FALSE	TRUE	(GAA)n	Simple_repeat
Sniffles2.DEL.20A5M5	DEL	chr6	136505256	-35	BCLAF1	0.00182	DEL_chr6_092cb43b	0.310345	0.000119	FALSE	TRUE	FALSE		Non-repeat
Sniffles2.INS.20A2M5	INS	chr6	136505278	44	BCLAF1	0.00273	.		.	FALSE	FALSE	TRUE		Non-repeat
Sniffles2.DEL.20A6M5	DEL	chr6	136530538	-1248	BCLAF1	0.04189	DEL_chr6_4b6b5c2b	0.999199	0.123723	TRUE	TRUE	FALSE		Non-repeat
Sniffles2.DEL.20A7M5	DEL	chr6	136551941	-31	BCLAF1	0.05898	DEL_chr6_95647789	0.002907	0.000143	FALSE	FALSE	TRUE	(A)n	Simple_repeat
Sniffles2.DEL.20A8M5	DEL	chr6	136559359	-55	BCLAF1	0.12364	DEL_chr6_245c533e	3e-06	4.8e-05	TRUE	FALSE	FALSE		Non-repeat
Sniffles2.INS.20A3M5	INS	chr6	136568856	34	BCLAF1	0.00091	.		.	FALSE	FALSE	TRUE		Non-repeat
Sniffles2.INS.20A4M5	INS	chr6	136585470	32	BCLAF1	0.06261	.		.	TRUE	FALSE	FALSE	(TTTC)n	Simple_repeat
Sniffles2.INS.20A9M5	INS	chr6	136613390	71	BCLAF1	0.00091	.		.	FALSE	FALSE	TRUE		Non-repeat
Sniffles2.DEL.20AAM5	DEL	chr6	136622512	-41	NHEG1,BCLAF1	0.00182	DEL_chr6_245c533e	2e-06	4.8e-05	FALSE	FALSE	TRUE		Non-repeat
Sniffles2.DEL.20ABM5	DEL	chr6	136642076	-40	NHEG1	0.00182	DEL_chr6_245c533e	2e-06	4.8e-05	TRUE	FALSE	FALSE		Non-repeat
Sniffles2.INS.20ACM5	INS	chr6	136697615	2557	NHEG1	0.00817	.		.	FALSE	FALSE	TRUE	SVA_F	SVA
Sniffles2.DEL.20B0M5	DEL	chr6	136716028	-34	NHEG1	0.05818	DEL_chr6_bb857226	0.005393	0.000381	FALSE	FALSE	TRUE	(A)n	Simple_repeat
Sniffles2.INS.20ADM5	INS	chr6	136737038	43	NHEG1	0.00635	.		.	FALSE	FALSE	TRUE	(AT)n	Simple_repeat
Sniffles2.DEL.20B1M5	DEL	chr6	136743536	-7076	NHEG1	0.00091	DEL_chr6_245c533e	0.000363	4.8e-05	FALSE	FALSE	TRUE		Non-repeat
Sniffles2.DEL.20B2M5	DEL	chr6	136750660	-5531	NHEG1	0.00091	DEL_chr6_9cb538ef	0.12256	0.5	FALSE	FALSE	TRUE		Non-repeat
Sniffles2.INS.20AEM5	INS	chr6	136759455	32	NHEG1	0.01821	.		.	FALSE	FALSE	TRUE	(TA)n	Simple_repeat
Sniffles2.INS.20AFM5	INS	chr6	136769797	33	NHEG1	0.14234	.		.	FALSE	FALSE	TRUE	(AGGG)n	Simple_repeat
Sniffles2.DEL.20B5M5	DEL	chr6	136803883	-41	NHEG1	0.00364	DEL_chr6_cf488ac9	0.00464	8e-06	FALSE	FALSE	TRUE		Non-repeat
Sniffles2.INS.20B4M5	INS	chr6	136862064	40	NHEG1	0.01184	.		.	FALSE	FALSE	TRUE	(TA)n	Simple_repeat
Sniffles2.DEL.20B6M5	DEL	chr6	136894391	-48	NHEG1	0.00091	DEL_chr6_245c533e	3e-06	4.8e-05	FALSE	FALSE	TRUE	AluSx	SINE/Alu
Sniffles2.INS.20B7M5	INS	chr6	136933054	279	NHEG1	0.52178	INS_chr6_a447a888	0.931913	0.53193	TRUE	TRUE	FALSE	AluY	SINE/Alu
Sniffles2.DEL.20BBM5	DEL	chr6	136957613	-44	NHEG1	0.00274	DEL_chr6_245c533e	2e-06	4.8e-05	FALSE	FALSE	TRUE		Non-repeat
Sniffles2.INS.20B8M5	INS	chr6	136957797	38	NHEG1	0.00547	.		.	FALSE	FALSE	TRUE		Non-repeat
Sniffles2.INS.20B9M5	INS	chr6	136970327	45	NHEG1	0.28062	.		.	FALSE	FALSE	TRUE		Non-repeat
Sniffles2.DEL.20BCM5	DEL	chr6	136975837	-40	NHEG1	0.00091	DEL_chr6_4893949e	0.011946	0.000515	FALSE	FALSE	TRUE		Non-repeat
Sniffles2.INS.20BAM5	INS	chr6	136991190	34	IL20RA,NHEG1	0.94918	.		.	FALSE	FALSE	TRUE		Non-repeat
Sniffles2.DEL.20BDM5	DEL	chr6	136992557	-493	IL20RA,NHEG1	0.99002	DEL_chr6_ddab6e7e	0.997976	0.730998	TRUE	TRUE	FALSE		Non-repeat
Sniffles2.DEL.20C0M5	DEL	chr6	137061393	-34	IL20RA	0.03364	DEL_chr6_8cf0fc8c	0.009866	0.032537	FALSE	FALSE	TRUE	(A)n	Simple_repeat
Sniffles2.INS.20BFM5	INS	chr6	137079270	100	IL22RA2,IL20RA	0.49546	.		.	FALSE	FALSE	TRUE	(AT)n	Simple_repeat
Sniffles2.DEL.20C1M5	DEL	chr6	137079326	-34	IL22RA2,IL20RA	0.0255	DEL_chr6_2e5ffa4b	0.388889	8e-06	FALSE	TRUE	FALSE	(TA)n	Simple_repeat
Sniffles2.DEL.20C3M5	DEL	chr6	137107283	-37	IL22RA2,IL20RA	0.00363	DEL_chr6_561478fc	0.000441	8e-06	FALSE	FALSE	TRUE	(TTCC)n	Simple_repeat
Sniffles2.INS.20C2M5	INS	chr6	137117271	564	IL22RA2	0.97459	INS_chr6_dcf3e2a2	0.942731	0.983694	FALSE	TRUE	FALSE	(TG)n	Simple_repeat
Sniffles2.INS.20C4M5	INS	chr6	137199529	105	IL22RA2	0.82033	.		.	FALSE	FALSE	TRUE	(ATATATA)n	Simple_repeat
Sniffles2.DEL.20C7M5	DEL	chr6	137199714	-43	IL22RA2	0.00182	DEL_chr6_c68c5a42	0.007332	8e-06	FALSE	FALSE	TRUE		Non-repeat
Sniffles2.DEL.20C8M5	DEL	chr6	137233532	-32	IL22RA2	0.00182	DEL_chr6_245c533e	2e-06	4.8e-05	FALSE	FALSE	TRUE	FLAM_C	SINE/Alu
Sniffles2.DEL.20C9M5	DEL	chr6	137250619	-39	IL22RA2	0.00091	DEL_chr6_245c533e	2e-06	4.8e-05	FALSE	FALSE	TRUE	(A)n	Simple_repeat
Sniffles2.INS.20C5M5	INS	chr6	137253997	37	IL22RA2	0.00545	.		.	FALSE	FALSE	TRUE		Non-repeat
Sniffles2.INS.20C6M5	INS	chr6	137263733	49	IL22RA2	0.00182	.		.	FALSE	FALSE	TRUE		Non-repeat
Sniffles2.INS.20CAM5	INS	chr6	137306208	41	IL22RA2	0.00182	.		.	FALSE	FALSE	TRUE		Non-repeat
Sniffles2.DEL.20CBM5	DEL	chr6	137359924	-1205	IL22RA2	0.00091	DEL_chr6_653ba00a	0.993366	4.8e-05	TRUE	TRUE	FALSE		Non-repeat
Sniffles2.DEL.20CCM5	DEL	chr6	137427311	-33	IL22RA2	0.00455	DEL_chr6_78f900e8	0.049635	0.5	FALSE	FALSE	TRUE	(CA)n	Simple_repeat
Sniffles2.DEL.20D1M5	DEL	chr6	137502262	-39	IL22RA2	0.00182	DEL_chr6_f953f874	0.000771	8e-06	FALSE	FALSE	TRUE		Non-repeat
Sniffles2.DEL.20D2M5	DEL	chr6	137528341	-44	TNFAIP3,IL22RA2	0.00363	DEL_chr6_245c533e	2e-06	4.8e-05	FALSE	FALSE	TRUE	(TTCT)n	Simple_repeat
Sniffles2.INS.20CEM5	INS	chr6	137528344	35	TNFAIP3,IL22RA2	0.02087	.		.	FALSE	FALSE	TRUE	(TCTT)n	Simple_repeat
Sniffles2.DEL.20D3M5	DEL	chr6	137542182	-42	TNFAIP3	0.00635	DEL_chr6_c1e6eed5	0.219388	8e-06	FALSE	FALSE	TRUE		Non-repeat
Sniffles2.INS.20CFM5	INS	chr6	137581871	70	TNFAIP3	0.14791	.		.	TRUE	FALSE	FALSE		Non-repeat
Sniffles2.INS.20D0M5	INS	chr6	137583415	32	TNFAIP3	0.00091	.		.	FALSE	FALSE	TRUE	(A)n	Simple_repeat
Sniffles2.DEL.20D4M5	DEL	chr6	137597359	-32	TNFAIP3	0.09909	DEL_chr6_245c533e	2e-06	4.8e-05	FALSE	FALSE	TRUE	(GAAA)n	Simple_repeat
Sniffles2.DEL.20D7M5	DEL	chr6	137610649	-2559	TNFAIP3	0.00091	DEL_chr6_c822b4fe	0.998828	5.6e-05	FALSE	TRUE	FALSE		Non-repeat
Sniffles2.DEL.20D8M5	DEL	chr6	137649205	-34	TNFAIP3	0.0929	DEL_chr6_647113d0	2e-06	0.003895	FALSE	FALSE	TRUE	(T)n	Simple_repeat
Sniffles2.DEL.20D9M5	DEL	chr6	137653306	-42	TNFAIP3	0.1225	DEL_chr6_647113d0	3e-06	0.003895	FALSE	FALSE	TRUE		Non-repeat
Sniffles2.INS.20D6M5	INS	chr6	137654185	601	TNFAIP3	0.00455	.		.	FALSE	FALSE	TRUE	AluY	SINE/Alu
Sniffles2.DEL.20DAM5	DEL	chr6	137657963	-37	TNFAIP3	0.00182	DEL_chr6_647113d0	3e-06	0.003895	FALSE	FALSE	TRUE		Non-repeat
Sniffles2.DEL.20DBM5	DEL	chr6	137671993	-40	TNFAIP3	0.00182	DEL_chr6_4e4c70d4	0.099594	0.003344	FALSE	FALSE	TRUE		Non-repeat
Sniffles2.DEL.20DDM5	DEL	chr6	137704417	-40	TNFAIP3	0.00272	DEL_chr6_4c55cecf	0.010196	1.6e-05	FALSE	FALSE	TRUE		Non-repeat
Sniffles2.DEL.20DEM5	DEL	chr6	137790585	-38	TNFAIP3	0.00546	DEL_chr6_93c860cc	0.002833	1.6e-05	FALSE	FALSE	TRUE	(AC)n	Simple_repeat
Sniffles2.INS.20DCM5	INS	chr6	137793442	32	TNFAIP3	0.00091	.		.	FALSE	FALSE	TRUE	(TTTC)n	Simple_repeat
Sniffles2.INS.20E1M5	INS	chr6	137810218	854	TNFAIP3	0.00364	.		.	FALSE	FALSE	TRUE	(AAGA)n	Simple_repeat
Sniffles2.INS.20E0M5	INS	chr6	137810244	36	TNFAIP3	0.48276	.		.	FALSE	FALSE	TRUE	GA-rich	Low_complexity
Sniffles2.DEL.20E2M5	DEL	chr6	137817582	-38	TNFAIP3	0.00091	DEL_chr6_09270298	3.1e-05	8e-06	FALSE	FALSE	TRUE		Non-repeat
Sniffles2.DEL.20E3M5	DEL	chr6	137834133	-33	TNFAIP3	0.05263	DEL_chr6_ad7a3ed0	0.027795	0.000432	FALSE	FALSE	TRUE	(T)n	Simple_repeat
Sniffles2.DEL.20E4M5	DEL	chr6	137851818	-40	TNFAIP3	0.00182	DEL_chr6_09270298	3.2e-05	8e-06	FALSE	FALSE	TRUE		Non-repeat
Sniffles2.DEL.20E5M5	DEL	chr6	137869082	-40	TNFAIP3	0.00091	DEL_chr6_09270298	3.2e-05	8e-06	FALSE	FALSE	TRUE		Non-repeat
Sniffles2.INS.20E6M5	INS	chr6	137919225	31	TNFAIP3	0.01645	.		.	FALSE	FALSE	TRUE	(TTTC)n	Simple_repeat
Sniffles2.DEL.20E8M5	DEL	chr6	137961437	-31	TNFAIP3	0.00914	DEL_chr6_09270298	2.5e-05	8e-06	FALSE	FALSE	TRUE	(T)n	Simple_repeat
Sniffles2.INS.20E7M5	INS	chr6	137965460	54	TNFAIP3	0.72777	.		.	TRUE	FALSE	FALSE	(GAAA)n	Simple_repeat
Sniffles2.DEL.20E9M5	DEL	chr6	137977169	-8785	TNFAIP3	0.00182	DEL_chr6_454529bd	0.079704	2.4e-05	FALSE	FALSE	TRUE		Non-repeat
Sniffles2.INS.20EAM5	INS	chr6	138020659	43	TNFAIP3	0.00091	.		.	FALSE	FALSE	TRUE		Non-repeat
Sniffles2.DEL.20EDM5	DEL	chr6	138029321	-31	TNFAIP3	0.05738	DEL_chr6_a4f54b94	0.561404	1.6e-05	FALSE	TRUE	FALSE	(TTCT)n	Simple_repeat
Sniffles2.INS.20EBM5	INS	chr6	138068238	48	TNFAIP3	0.00091	.		.	FALSE	FALSE	TRUE	(AG)n	Simple_repeat
Sniffles2.INS.20ECM5	INS	chr6	138086315	31	TNFAIP3	0.18	.		.	FALSE	FALSE	TRUE	(AT)n	Simple_repeat
Sniffles2.DEL.20F0M5	DEL	chr6	138158819	-32	TNFAIP3	0.00727	DEL_chr6_504f31e6	0.428571	8e-06	FALSE	TRUE	FALSE	(T)n	Simple_repeat
Sniffles2.DEL.20F1M5	DEL	chr6	138174470	-32	TNFAIP3	0.05445	DEL_chr6_09270298	2.6e-05	8e-06	FALSE	FALSE	TRUE	(A)n	Simple_repeat
Sniffles2.INS.20EFM5	INS	chr6	138183371	40	TNFAIP3	0.00091	.		.	FALSE	FALSE	TRUE		Non-repeat
Sniffles2.INS.20F2M5	INS	chr6	138207733	43	TNFAIP3	0.00091	.		.	FALSE	FALSE	TRUE		Non-repeat
Sniffles2.DEL.20F3M5	DEL	chr6	138215855	-36	TNFAIP3	0.00364	DEL_chr6_09270298	2.9e-05	8e-06	FALSE	FALSE	TRUE	(GT)n	Simple_repeat
Sniffles2.INS.20F4M5	INS	chr6	138295628	33	TNFAIP3	0.00091	.		.	FALSE	FALSE	TRUE		Non-repeat
Sniffles2.DEL.20F5M5	DEL	chr6	138299198	-36	TNFAIP3	0.00545	DEL_chr6_f2e05df5	0.060901	0.000239	FALSE	FALSE	TRUE	(A)n	Simple_repeat
Sniffles2.DEL.20F6M5	DEL	chr6	138329442	-1667	TNFAIP3	0.00091	DEL_chr6_70a885ef	0.998201	3.2e-05	TRUE	TRUE	FALSE	LTR7d2	LTR
Sniffles2.DEL.20F7M5	DEL	chr6	138332301	-48	TNFAIP3	0.06934	DEL_chr6_c31e59b9	0.064433	0.030066	FALSE	FALSE	TRUE		Non-repeat
Sniffles2.DEL.20F8M5	DEL	chr6	138345439	-36	TNFAIP3	0.05545	DEL_chr6_9467b00d	0.577107	0.00085	FALSE	TRUE	FALSE		Non-repeat
Sniffles2.INS.20F9M5	INS	chr6	138437346	39	REPS1	0.00909	.		.	FALSE	FALSE	TRUE		Non-repeat
Sniffles2.DEL.20FCM5	DEL	chr6	138437424	-39	REPS1	0.00182	DEL_chr6_99fa4e88	0.249231	0.001868	FALSE	FALSE	TRUE	(CA)n	Simple_repeat
Sniffles2.DEL.20FDM5	DEL	chr6	138455492	-31	REPS1	0.66243	DEL_chr6_20a1402b	0.045201	0.149167	TRUE	FALSE	FALSE		Non-repeat
Sniffles2.INS.20FAM5	INS	chr6	138455514	31	REPS1	0.07755	.		.	FALSE	FALSE	TRUE		Non-repeat
Sniffles2.INS.20FBM5	INS	chr6	138475150	41	REPS1	0.00091	.		.	FALSE	FALSE	TRUE		Non-repeat
Sniffles2.DEL.20FEM5	DEL	chr6	138489856	-40	REPS1	0.04537	DEL_chr6_3479f8c4	0.439345	3.2e-05	FALSE	TRUE	FALSE	(GAGAGAGG)n	Simple_repeat
Sniffles2.INS.2100M5	INS	chr6	138500748	81	REPS1	0.02269	.		.	FALSE	FALSE	TRUE		Non-repeat
Sniffles2.INS.2101M5	INS	chr6	138549343	64	REPS1	0.00454	.		.	FALSE	FALSE	TRUE		Non-repeat
Sniffles2.DEL.2106M5	DEL	chr6	138626600	-319	REPS1	0.27546	DEL_chr6_91bdb7a5	0.463561	0.269805	TRUE	TRUE	FALSE	AluY	SINE/Alu
Sniffles2.DEL.2107M5	DEL	chr6	138627787	-38	REPS1	0.00091	DEL_chr6_48daa172	0.075	8.1e-05	FALSE	FALSE	TRUE	AluSx	SINE/Alu
Sniffles2.INS.2103M5	INS	chr6	138628159	2835	REPS1	0.00548	INS_chr6_416f3d73	0.35062	0.031636	FALSE	TRUE	FALSE	SVA_F	SVA
Sniffles2.INS.2104M5	INS	chr6	138666591	33	REPS1	0.00091	.		.	FALSE	FALSE	TRUE	(AC)n	Simple_repeat
Sniffles2.INS.2105M5	INS	chr6	138671406	876	REPS1	0.00544	.		.	FALSE	FALSE	TRUE	HAL1	LINE
Sniffles2.DEL.2109M5	DEL	chr6	138798470	-4195	REPS1	0.00091	DEL_chr6_7ee63e71	0.999523	0.000135	FALSE	TRUE	FALSE		Non-repeat
Sniffles2.INS.2108M5	INS	chr6	138827431	40	REPS1	0.00181	.		.	FALSE	FALSE	TRUE		Non-repeat
Sniffles2.DEL.210AM5	DEL	chr6	138847356	-31	REPS1	0.01093	DEL_chr6_40af704c	0.006681	8e-06	FALSE	FALSE	TRUE	(T)n	Simple_repeat
Sniffles2.INS.210BM5	INS	chr6	138911939	36	REPS1	0.00091	.		.	FALSE	FALSE	TRUE	(TG)n	Simple_repeat
Sniffles2.INS.210CM5	INS	chr6	138947046	38	REPS1	0.00091	.		.	FALSE	FALSE	TRUE	(T)n	Simple_repeat
Sniffles2.INS.210DM5	INS	chr6	138970773	43	ABRACL,REPS1	0.00091	.		.	FALSE	FALSE	TRUE	(AT)n	Simple_repeat
Sniffles2.INS.210EM5	INS	chr6	138973583	321	ABRACL,REPS1	0.1343	.		.	TRUE	FALSE	FALSE	AluY	SINE/Alu
Sniffles2.INS.210FM5	INS	chr6	139002766	313	ABRACL,REPS1	0.05657	INS_chr6_cf9e9e0c	0.987231	0.103018	TRUE	TRUE	FALSE	AluY	SINE/Alu
Sniffles2.INS.2110M5	INS	chr6	139013657	31	ABRACL,REPS1	0.02636	.		.	FALSE	FALSE	TRUE	(CTTC)n	Simple_repeat
Sniffles2.INS.2111M5	INS	chr6	139033880	31	ABRACL	0.34664	.		.	FALSE	FALSE	TRUE		Non-repeat
Sniffles2.DEL.2114M5	DEL	chr6	139070603	-44	ABRACL	0.00273	DEL_chr6_2124c6af	0.078947	0.000343	FALSE	FALSE	TRUE	FLAM_C	SINE/Alu
Sniffles2.INS.2112M5	INS	chr6	139076814	81	ABRACL	0.05455	INS_chr6_a8c494a8	0.275862	8e-06	FALSE	FALSE	TRUE	(AT)n	Simple_repeat
Sniffles2.DEL.2115M5	DEL	chr6	139082077	-38	ABRACL	0.00272	DEL_chr6_09270298	3.1e-05	8e-06	FALSE	FALSE	TRUE		Non-repeat
Sniffles2.INS.2113M5	INS	chr6	139093095	68	ABRACL	0.22546	.		.	FALSE	FALSE	TRUE	(TTCT)n	Simple_repeat
Sniffles2.DEL.2116M5	DEL	chr6	139093138	-38	ABRACL	0.00272	DEL_chr6_a605cf22	0.286765	8e-06	FALSE	FALSE	TRUE	(TTCT)n	Simple_repeat
Sniffles2.INS.2117M5	INS	chr6	139102930	31	ABRACL	0.04991	.		.	FALSE	FALSE	TRUE	(AT)n	Simple_repeat
Sniffles2.INS.2118M5	INS	chr6	139105774	47	ABRACL	0.04182	.		.	FALSE	FALSE	TRUE		Non-repeat
Sniffles2.DEL.2119M5	DEL	chr6	139188389	-35	ABRACL	0.00091	DEL_chr6_722c5ffc	0.002716	2.4e-05	FALSE	FALSE	TRUE		Non-repeat
Sniffles2.DEL.211AM5	DEL	chr6	139233349	-38	ABRACL	0.89111	DEL_chr6_869988a2	0.289263	0.000473	FALSE	FALSE	TRUE	(TA)n	Simple_repeat
Sniffles2.DEL.211CM5	DEL	chr6	139281504	-4549	ABRACL	0.00907	DEL_chr6_2d3eaf70	0.960472	0.270866	TRUE	TRUE	FALSE		Non-repeat
Sniffles2.DEL.211BM5	DEL	chr6	139281531	-317	ABRACL	0.25681	DEL_chr6_0dca0cd5	0.536508	0.151501	FALSE	TRUE	FALSE	AluY	SINE/Alu
Sniffles2.DEL.211DM5	DEL	chr6	139282296	-4232	ABRACL	0.14273	DEL_chr6_4e69a752	0.792548	0.152912	FALSE	TRUE	FALSE		Non-repeat
Sniffles2.DEL.2122M5	DEL	chr6	139307978	-49	ABRACL	0.38342	DEL_chr6_5f5cae1b	0.105091	0.204328	TRUE	FALSE	FALSE		Non-repeat
Sniffles2.INS.211EM5	INS	chr6	139318940	31	ABRACL	0.00274	.		.	FALSE	FALSE	TRUE	(A)n	Simple_repeat
Sniffles2.DEL.2123M5	DEL	chr6	139323670	-1343	ABRACL	0.00091	DEL_chr6_8591e6cc	0.864765	7.1e-05	TRUE	TRUE	FALSE		Non-repeat
Sniffles2.INS.211FM5	INS	chr6	139349888	6284	ABRACL	0.00182	.		.	FALSE	FALSE	TRUE	L1HS	LINE
Sniffles2.INS.2120M5	INS	chr6	139356316	33	ABRACL	0.00182	.		.	FALSE	FALSE	TRUE	(T)n	Simple_repeat
Sniffles2.DEL.2124M5	DEL	chr6	139391547	-32	ABRACL	0.46733	DEL_chr6_c77894a7	0.238636	3.2e-05	FALSE	FALSE	TRUE	(TA)n	Simple_repeat
Sniffles2.DEL.2125M5	DEL	chr6	139394189	-42	ABRACL	0.00544	DEL_chr6_647113d0	3e-06	0.003895	FALSE	FALSE	TRUE	(CA)n	Simple_repeat
Sniffles2.INS.2121M5	INS	chr6	139397213	34	ABRACL	0.24501	INS_chr6_d4a3bc99	0.62963	0.000793	FALSE	TRUE	FALSE	(TA)n	Simple_repeat
Sniffles2.DEL.2128M5	DEL	chr6	139408383	-31	ABRACL	0.02909	DEL_chr6_1f50cd7f	0.009494	0.001207	FALSE	FALSE	TRUE	(TG)n	Simple_repeat
Sniffles2.INS.2127M5	INS	chr6	139411270	38	ABRACL	0.09437	INS_chr6_4c5a5331	0.76	0.000957	FALSE	TRUE	FALSE	(AT)n	Simple_repeat
Sniffles2.DEL.2129M5	DEL	chr6	139472092	-38	ABRACL	0.00091	DEL_chr6_647113d0	3e-06	0.003895	FALSE	FALSE	TRUE		Non-repeat
Sniffles2.DEL.2130M5	DEL	chr6	139499794	-2669	ABRACL	0.00182	DEL_chr6_37aa9e11	0.396495	0.000282	FALSE	TRUE	FALSE	L1MC4	LINE
Sniffles2.DEL.2131M5	DEL	chr6	139502642	-3899	ABRACL	0.00182	DEL_chr6_37aa9e11	0.549542	0.000282	FALSE	TRUE	FALSE	L1MC4a	LINE
Sniffles2.INS.212BM5	INS	chr6	139516094	622	ABRACL	0.35118	.		.	FALSE	FALSE	TRUE	AluSx	SINE/Alu
Sniffles2.INS.212AM5	INS	chr6	139516253	2571	ABRACL	0.70036	.		.	FALSE	FALSE	TRUE		Non-repeat
Sniffles2.INS.212CM5	INS	chr6	139516256	4440	ABRACL	0.00274	.		.	FALSE	FALSE	TRUE		Non-repeat
Sniffles2.INS.212DM5	INS	chr6	139518168	40	ABRACL	0.00272	.		.	FALSE	FALSE	TRUE		Non-repeat
Sniffles2.INS.212EM5	INS	chr6	139545797	40	ABRACL	0.16969	.		.	FALSE	FALSE	TRUE		Non-repeat
Sniffles2.DEL.2132M5	DEL	chr6	139566408	-135	ABRACL	0.07664	DEL_chr6_6227ea56	0.718414	0.000367	FALSE	TRUE	FALSE	AluY	SINE/Alu
Sniffles2.INS.212FM5	INS	chr6	139580203	44	ABRACL	0.00181	.		.	FALSE	FALSE	TRUE	(TTC)n	Simple_repeat
Sniffles2.INS.2133M5	INS	chr6	139634863	31	ABRACL	0.00091	.		.	FALSE	FALSE	TRUE	(T)n	Simple_repeat
Sniffles2.DEL.2134M5	DEL	chr6	139657737	-33	ABRACL	0.07	DEL_chr6_214f78a9	0.007497	1.6e-05	FALSE	FALSE	TRUE	(T)n	Simple_repeat
Sniffles2.DEL.2135M5	DEL	chr6	139678574	-37	ABRACL	0.00091	DEL_chr6_0b0b315c	0.044653	0.001515	FALSE	FALSE	TRUE	AluY	SINE/Alu
Sniffles2.DEL.2138M5	DEL	chr6	139698378	-2635	ABRACL	0.00091	DEL_chr6_8d91b4b0	0.53512	1.6e-05	FALSE	TRUE	FALSE		Non-repeat
Sniffles2.DEL.2139M5	DEL	chr6	139698378	-4925	ABRACL	0.00091	DEL_chr6_8d91b4b0	0.999594	1.6e-05	FALSE	TRUE	FALSE		Non-repeat
Sniffles2.DEL.213AM5	DEL	chr6	139700914	-1917	ABRACL	0.00091	DEL_chr6_8d91b4b0	0.389363	1.6e-05	FALSE	TRUE	FALSE		Non-repeat
Sniffles2.INS.2136M5	INS	chr6	139703423	53	ABRACL	0.00091	INS_chr6_8923ef06	0.189964	0.003244	FALSE	FALSE	TRUE		Non-repeat
Sniffles2.INS.2137M5	INS	chr6	139740431	46	ABRACL	0.00091	.		.	FALSE	FALSE	TRUE	(CA)n	Simple_repeat
Sniffles2.DEL.213BM5	DEL	chr6	139786101	-45	ABRACL	0.00091	DEL_chr6_d1fc3138	0.000605	8e-06	FALSE	FALSE	TRUE	L1PREC2	LINE
Sniffles2.DEL.213DM5	DEL	chr6	139840705	-36	ABRACL	0.54454	DEL_chr6_cf808a81	0.172831	9e-06	FALSE	FALSE	TRUE	(GATATA)n	Simple_repeat
Sniffles2.DEL.213EM5	DEL	chr6	139861886	-34	ABRACL	0.00636	DEL_chr6_2ea257be	0.056634	0.000188	FALSE	FALSE	TRUE	(A)n	Simple_repeat
Sniffles2.DEL.213FM5	DEL	chr6	139863295	-36	ABRACL	0.00182	DEL_chr6_fcf33303	0.057364	8e-06	FALSE	FALSE	TRUE	(AC)n	Simple_repeat
Sniffles2.DEL.2144M5	DEL	chr6	139900632	-41	ABRACL	0.00091	DEL_chr6_91c55df2	0.213198	2.4e-05	FALSE	FALSE	TRUE		Non-repeat
Sniffles2.DEL.2145M5	DEL	chr6	139924682	-36	ABRACL	0.00091	DEL_chr6_ce53feb7	0.005595	8e-06	FALSE	FALSE	TRUE	(TCTT)n	Simple_repeat
Sniffles2.INS.2140M5	INS	chr6	139930166	57	ABRACL	0.00091	.		.	FALSE	FALSE	TRUE	(CA)n	Simple_repeat
Sniffles2.INS.2141M5	INS	chr6	139947585	128	ABRACL	0.549	.		.	FALSE	FALSE	TRUE		Non-repeat
Sniffles2.INS.2142M5	INS	chr6	139953731	31	ABRACL	0.0082	.		.	FALSE	FALSE	TRUE	(AT)n	Simple_repeat
Sniffles2.INS.2143M5	INS	chr6	139969823	97	ABRACL	0.24773	.		.	TRUE	FALSE	FALSE		Non-repeat
Sniffles2.INS.2146M5	INS	chr6	140071879	3017	ABRACL	0.00817	.		.	FALSE	FALSE	TRUE		Non-repeat
Sniffles2.INS.2147M5	INS	chr6	140080800	46	ABRACL	0.00455	.		.	FALSE	FALSE	TRUE	(TA)n	Simple_repeat
Sniffles2.INS.2148M5	INS	chr6	140096693	316	ABRACL	0.11909	.		.	TRUE	FALSE	FALSE	AluY	SINE/Alu
Sniffles2.DEL.2149M5	DEL	chr6	140145149	-6071	ABRACL	0.00091	DEL_chr6_c3a07a20	0.376778	6.3e-05	TRUE	TRUE	FALSE		Non-repeat
Sniffles2.INS.214AM5	INS	chr6	140214556	48	ABRACL	0.00091	INS_chr6_6043fb6f	0.195122	1.6e-05	FALSE	FALSE	TRUE	(AC)n	Simple_repeat
Sniffles2.DEL.214DM5	DEL	chr6	140361228	-37	ABRACL	0.00273	DEL_chr6_c1bfd829	0.0142	8e-06	FALSE	FALSE	TRUE	(GT)n	Simple_repeat
Sniffles2.DEL.214EM5	DEL	chr6	140362770	-33	ABRACL	0.00091	DEL_chr6_0b4f65b6	0.024338	0.000174	FALSE	FALSE	TRUE	(TA)n	Simple_repeat
Sniffles2.INS.214BM5	INS	chr6	140362777	54	ABRACL	0.0219	INS_chr6_72b6410f	0.860119	8e-06	FALSE	TRUE	FALSE	(TA)n	Simple_repeat
Sniffles2.INS.214CM5	INS	chr6	140376545	108	ABRACL	0.01832	.		.	FALSE	FALSE	TRUE	(CTCC)n	Simple_repeat
Sniffles2.INS.2150M5	INS	chr6	140430061	47	ABRACL	0.00091	.		.	FALSE	FALSE	TRUE		Non-repeat
Sniffles2.DEL.2153M5	DEL	chr6	140512539	-40	ABRACL	0.00091	DEL_chr6_5749c8ba	0.00188	1.6e-05	FALSE	FALSE	TRUE	AluY	SINE/Alu
Sniffles2.INS.2151M5	INS	chr6	140529801	48	ABRACL	0.00091	.		.	FALSE	FALSE	TRUE		Non-repeat
Sniffles2.DEL.2154M5	DEL	chr6	140536889	-61	ABRACL	0.26044	DEL_chr6_fdb38585	0.72093	0.166044	TRUE	TRUE	FALSE		Non-repeat
Sniffles2.DEL.2155M5	DEL	chr6	140562780	-44	ABRACL	0.57622	DEL_chr6_ed4be7de	0.026471	0.001655	TRUE	FALSE	FALSE	(TCTT)n	Simple_repeat
Sniffles2.INS.2152M5	INS	chr6	140578240	32	ABRACL	0.00546	.		.	FALSE	FALSE	TRUE	(TA)n	Simple_repeat
Sniffles2.DEL.2156M5	DEL	chr6	140587198	-115274	ABRACL	0.00182	DEL_chr6_bee88d59	0.999991	6.3e-05	FALSE	TRUE	FALSE		Non-repeat
Sniffles2.INS.2157M5	INS	chr6	140604231	36	ABRACL	0.00182	.		.	FALSE	FALSE	TRUE	(GT)n	Simple_repeat
Sniffles2.DEL.215EM5	DEL	chr6	140631754	-288	ABRACL	0.57636	DEL_chr6_23f915b2	0.955017	0.623775	TRUE	TRUE	FALSE	AluY	SINE/Alu
Sniffles2.INS.2158M5	INS	chr6	140634280	34	ABRACL	0.00458	.		.	FALSE	FALSE	TRUE	(TCTT)n	Simple_repeat
Sniffles2.INS.2159M5	INS	chr6	140646239	41	ABRACL	0.27949	.		.	FALSE	FALSE	TRUE	(AT)n	Simple_repeat
Sniffles2.DEL.215FM5	DEL	chr6	140652440	-105	ABRACL	0.29326	DEL_chr6_b9d674b8	0.315869	0.002507	FALSE	TRUE	FALSE		Non-repeat
Sniffles2.INS.215AM5	INS	chr6	140652560	32	ABRACL	0.00365	.		.	FALSE	FALSE	TRUE		Non-repeat
Sniffles2.INS.215BM5	INS	chr6	140672530	246	ADGRG6,ABRACL	0.01184	INS_chr6_f5177d10	0.754601	0.00962	FALSE	TRUE	FALSE		Non-repeat
Sniffles2.INS.215CM5	INS	chr6	140681164	114	ADGRG6,ABRACL	0.32454	.		.	FALSE	FALSE	TRUE		Non-repeat
Sniffles2.DEL.2160M5	DEL	chr6	140681801	-59	ADGRG6,ABRACL	0.06624	DEL_chr6_dce11095	0.165289	0.005158	FALSE	FALSE	TRUE	(AT)n	Simple_repeat
Sniffles2.DEL.2161M5	DEL	chr6	140682505	-451	ADGRG6,ABRACL	0.55091	DEL_chr6_cac13f64	0.057251	0.004172	FALSE	FALSE	TRUE		Non-repeat
Sniffles2.INS.215DM5	INS	chr6	140682774	36	ADGRG6,ABRACL	0.09256	.		.	FALSE	FALSE	TRUE		Non-repeat
Sniffles2.DUP.216AM5	DUP	chr6	140694515	13653	ADGRG6,ABRACL	0.00091	DUP_chr6_21588570	0.999854	7.9e-05	TRUE	TRUE	FALSE		Non-repeat
Sniffles2.DUP.216BM5	DUP	chr6	140708112	8297	ADGRG6,ABRACL	0.00091	DUP_chr6_249ca98c	0.992528	0.000579	FALSE	TRUE	FALSE		Non-repeat
Sniffles2.INS.2162M5	INS	chr6	140710753	32	ADGRG6,ABRACL	0.02545	.		.	FALSE	FALSE	TRUE	(AC)n	Simple_repeat
Sniffles2.INS.2163M5	INS	chr6	140712370	409	ADGRG6,ABRACL	0.82577	.		.	FALSE	FALSE	TRUE		Non-repeat
Sniffles2.INS.2164M5	INS	chr6	140712370	868	ADGRG6,ABRACL	0.00091	.		.	FALSE	FALSE	TRUE	(TATATA)n	Simple_repeat
Sniffles2.INS.2165M5	INS	chr6	140713448	121	ADGRG6,ABRACL	0.51452	.		.	FALSE	FALSE	TRUE	(AT)n	Simple_repeat
Sniffles2.DEL.2167M5	DEL	chr6	140734085	-499	ADGRG6,ABRACL	0.05647	DEL_chr6_55e5ba72	0.994	0.088478	TRUE	TRUE	FALSE		Non-repeat
Sniffles2.DEL.2168M5	DEL	chr6	140740990	-39	ADGRG6,ABRACL	0.00091	DEL_chr6_415f3438	0.006439	8e-06	FALSE	FALSE	TRUE	MLT1A	LTR
Sniffles2.INS.2166M5	INS	chr6	140770301	32	ADGRG6	0.03267	.		.	FALSE	FALSE	TRUE	(GAAA)n	Simple_repeat
Sniffles2.DEL.2169M5	DEL	chr6	140770791	-38	ADGRG6	0.00272	DEL_chr6_0cb03987	0.008056	0.00027	FALSE	FALSE	TRUE	(GT)n	Simple_repeat
Sniffles2.DEL.2173M5	DEL	chr6	140804965	-38	ADGRG6	0.21273	DEL_chr6_1268ddc1	0.105788	0.002147	FALSE	FALSE	TRUE	(TA)n	Simple_repeat
Sniffles2.INS.216CM5	INS	chr6	140810096	32	ADGRG6	0.00454	.		.	FALSE	FALSE	TRUE	(T)n	Simple_repeat
Sniffles2.INS.216DM5	INS	chr6	140812926	395	ADGRG6	0.62704	.		.	TRUE	FALSE	FALSE	AluY	SINE/Alu
Sniffles2.INS.216EM5	INS	chr6	140829896	32	ADGRG6	0.0082	.		.	FALSE	FALSE	TRUE	(A)n	Simple_repeat
Sniffles2.INS.2170M5	INS	chr6	140832883	32	ADGRG6	0.00272	.		.	FALSE	FALSE	TRUE	(AT)n	Simple_repeat
Sniffles2.INS.216FM5	INS	chr6	140834705	33	ADGRG6	0.55445	.		.	FALSE	FALSE	TRUE		Non-repeat
Sniffles2.INS.2171M5	INS	chr6	140837670	32	ADGRG6	0.00638	.		.	FALSE	FALSE	TRUE	(T)n	Simple_repeat
Sniffles2.INS.2172M5	INS	chr6	140853692	51	ADGRG6	0.00091	.		.	FALSE	FALSE	TRUE		Non-repeat
Sniffles2.INS.2174M5	INS	chr6	140919429	51	ADGRG6	0.00091	.		.	FALSE	FALSE	TRUE		Non-repeat
Sniffles2.INS.2176M5	INS	chr6	140957503	44	ADGRG6	0.00091	.		.	FALSE	FALSE	TRUE	(A)n	Simple_repeat
Sniffles2.INS.2175M5	INS	chr6	140962344	35	ADGRG6	0.05898	.		.	FALSE	FALSE	TRUE	(AT)n	Simple_repeat
Sniffles2.DEL.2177M5	DEL	chr6	140991497	-41	ADGRG6	0.00091	DEL_chr6_40079a05	0.092511	0.003812	FALSE	FALSE	TRUE		Non-repeat
Sniffles2.DEL.217EM5	DEL	chr6	141004571	-326	ADGRG6	0.6833	DEL_chr6_48efa50f	0.655985	0.721885	TRUE	TRUE	FALSE	AluY	SINE/Alu
Sniffles2.INS.2179M5	INS	chr6	141014784	131	ADGRG6	0.59256	.		.	FALSE	FALSE	TRUE	LTR12	LTR
Sniffles2.DEL.217FM5	DEL	chr6	141015188	-42	ADGRG6	0.00272	DEL_chr6_e6fb570f	0.078611	0.002155	FALSE	FALSE	TRUE		Non-repeat
Sniffles2.INS.217AM5	INS	chr6	141023891	57	ADGRG6	0.00545	INS_chr6_fd52dc0d	0.185668	0.006559	FALSE	FALSE	TRUE	(CA)n	Simple_repeat
Sniffles2.INS.217BM5	INS	chr6	141031641	32	ADGRG6	0.00638	.		.	FALSE	FALSE	TRUE	(A)n	Simple_repeat
Sniffles2.DEL.2180M5	DEL	chr6	141041527	-37	ADGRG6	0.00182	DEL_chr6_cd0f62b1	4.3e-05	8e-06	FALSE	FALSE	TRUE	LTR12E	LTR
Sniffles2.INS.217CM5	INS	chr6	141046633	44	ADGRG6	0.00092	.		.	FALSE	FALSE	TRUE		Non-repeat
Sniffles2.DEL.2181M5	DEL	chr6	141093451	-40	ADGRG6	0.00091	DEL_chr6_fe96016f	0.005856	0.002357	FALSE	FALSE	TRUE		Non-repeat
Sniffles2.INS.217DM5	INS	chr6	141093752	314	ADGRG6	0.07013	INS_chr6_a8c8c3cd	0.993641	0.078699	TRUE	TRUE	FALSE	AluY	SINE/Alu
Sniffles2.INS.2182M5	INS	chr6	141129235	36	ADGRG6	0.00092	.		.	FALSE	FALSE	TRUE		Non-repeat
Sniffles2.DEL.2184M5	DEL	chr6	141149166	-32	ADGRG6	0.01275	DEL_chr6_24723293	0.009404	4.8e-05	FALSE	FALSE	TRUE	(A)n	Simple_repeat
Sniffles2.DEL.2185M5	DEL	chr6	141175466	-48	ADGRG6	0.01906	DEL_chr6_8f197887	0.121891	0.001876	TRUE	FALSE	FALSE	LTR12_v	LTR
Sniffles2.INS.2183M5	INS	chr6	141188369	32	ADGRG6	0.16576	.		.	FALSE	FALSE	TRUE	(CTTC)n	Simple_repeat
Sniffles2.INS.2186M5	INS	chr6	141213476	72	ADGRG6	0.00091	.		.	FALSE	FALSE	TRUE	(C)n	Simple_repeat
Sniffles2.DEL.2187M5	DEL	chr6	141227488	-1404	ADGRG6	0.34244	DEL_chr6_60df0924	0.998579	0.319058	TRUE	TRUE	FALSE	L1MDa	LINE
Sniffles2.DEL.2188M5	DEL	chr6	141229020	-58	ADGRG6	0.34763	DEL_chr6_8616dee4	0.966102	0.28829	TRUE	TRUE	FALSE	L1MDa	LINE
Sniffles2.INS.2189M5	INS	chr6	141304096	2834	ADGRG6	0.00274	.		.	FALSE	FALSE	TRUE	L1HS	LINE
Sniffles2.DEL.218EM5	DEL	chr6	141324956	-38	ADGRG6	0.00091	DEL_chr6_cd0f62b1	4.4e-05	8e-06	FALSE	FALSE	TRUE		Non-repeat
Sniffles2.INS.218AM5	INS	chr6	141331630	34	ADGRG6	0.00182	.		.	FALSE	FALSE	TRUE	(A)n	Simple_repeat
Sniffles2.INS.218BM5	INS	chr6	141356489	179	ADGRG6	0.83848	INS_chr6_f9dbf88a	0.530412	0.412804	FALSE	TRUE	FALSE	(AT)n	Simple_repeat
Sniffles2.INS.218DM5	INS	chr6	141372481	937	ADGRG6	0.00273	.		.	FALSE	FALSE	TRUE	DNM1r	other-repeat
Sniffles2.INS.218CM5	INS	chr6	141372497	484	ADGRG6	0.95735	.		.	FALSE	FALSE	TRUE	DNM1r	other-repeat
Sniffles2.DEL.218FM5	DEL	chr6	141376272	-40	ADGRG6	0.00182	DEL_chr6_f387bbc1	0.019816	6.3e-05	FALSE	FALSE	TRUE	AluJb	SINE/Alu
Sniffles2.DEL.2190M5	DEL	chr6	141376337	-1048	ADGRG6	0.00182	DEL_chr6_f387bbc1	0.507008	6.3e-05	FALSE	TRUE	FALSE		Non-repeat
Sniffles2.DEL.2191M5	DEL	chr6	141377939	-43	ADGRG6	0.00182	DEL_chr6_f387bbc1	0.021266	6.3e-05	FALSE	FALSE	TRUE		Non-repeat
Sniffles2.DEL.2194M5	DEL	chr6	141422348	-37	ADGRG6	0.00727	DEL_chr6_ce655caf	0.001233	5.6e-05	FALSE	FALSE	TRUE	(AC)n	Simple_repeat
Sniffles2.DEL.2195M5	DEL	chr6	141432367	-48	ADGRG6	0.25681	DEL_chr6_e325a231	0.571738	0.268346	TRUE	TRUE	FALSE		Non-repeat
Sniffles2.INS.2192M5	INS	chr6	141432527	52	ADGRG6	0.02364	.		.	FALSE	FALSE	TRUE	(ATAT)n	Simple_repeat
Sniffles2.DEL.2196M5	DEL	chr6	141433639	-38	ADGRG6	0.21325	DEL_chr6_c16d0ac4	0.549296	0.000119	TRUE	TRUE	FALSE	(ATACAT)n	Simple_repeat
Sniffles2.INS.2193M5	INS	chr6	141449733	319	ADGRG6	0.36091	INS_chr6_01b5de77	0.93418	0.390023	TRUE	TRUE	FALSE	AluY	SINE/Alu
Sniffles2.INS.2197M5	INS	chr6	141517881	40	ADGRG6	0.00091	.		.	FALSE	FALSE	TRUE		Non-repeat
Sniffles2.INS.2198M5	INS	chr6	141549549	32	ADGRG6	0.01	.		.	FALSE	FALSE	TRUE	(AG)n	Simple_repeat
Sniffles2.INS.2199M5	INS	chr6	141604221	2556	ADGRG6	0.00181	.		.	FALSE	FALSE	TRUE	L1HS	LINE
Sniffles2.DEL.219EM5	DEL	chr6	141615570	-32	ADGRG6	0.00091	DEL_chr6_fa1d9fb0	0.016453	0.000112	FALSE	FALSE	TRUE	(T)n	Simple_repeat
Sniffles2.INS.219AM5	INS	chr6	141616945	33	ADGRG6	0.00364	.		.	FALSE	FALSE	TRUE		Non-repeat
Sniffles2.DEL.219FM5	DEL	chr6	141625489	-42	ADGRG6	0.00091	DEL_chr6_dfe74a3b	9e-06	0.000325	FALSE	FALSE	TRUE		Non-repeat
Sniffles2.DEL.21A0M5	DEL	chr6	141635620	-31	ADGRG6	0.06273	DEL_chr6_53c9e2e3	0.062136	7.2e-05	FALSE	FALSE	TRUE	(CTTC)n	Simple_repeat
Sniffles2.INS.219BM5	INS	chr6	141666166	47	ADGRG6	0.00091	.		.	FALSE	FALSE	TRUE	(T)n	Simple_repeat
Sniffles2.DEL.21A1M5	DEL	chr6	141678577	-53	ADGRG6	0.22232	DEL_chr6_02899bd1	0.418605	1.6e-05	FALSE	TRUE	FALSE	(TA)n	Simple_repeat
Sniffles2.INS.219CM5	INS	chr6	141678604	93	ADGRG6	0.24229	.		.	FALSE	FALSE	TRUE	(TA)n	Simple_repeat
Sniffles2.INS.219DM5	INS	chr6	141692051	31	ADGRG6	0.00274	.		.	FALSE	FALSE	TRUE	(TAAA)n	Simple_repeat
Sniffles2.INS.21A2M5	INS	chr6	141702936	32	ADGRG6	0.22958	.		.	FALSE	FALSE	TRUE	(GATA)n	Simple_repeat
Sniffles2.INS.21A3M5	INS	chr6	141743140	53	ADGRG6	0.00182	.		.	FALSE	FALSE	TRUE	(T)n	Simple_repeat
Sniffles2.DEL.21A4M5	DEL	chr6	141768200	-37	ADGRG6	0.00364	DEL_chr6_224f45b3	0.00527	0.003335	FALSE	FALSE	TRUE		Non-repeat
Sniffles2.DEL.21A5M5	DEL	chr6	141781241	-39	ADGRG6	0.00364	DEL_chr6_29596652	0.008212	1.6e-05	FALSE	FALSE	TRUE	(GT)n	Simple_repeat
Sniffles2.DEL.21A6M5	DEL	chr6	141789467	-4319	ADGRG6	0.00182	DEL_chr6_510e91a4	0.995621	0.0243	TRUE	TRUE	FALSE	L1M1	LINE
Sniffles2.DEL.21A7M5	DEL	chr6	141791221	-2580	ADGRG6	0.00091	DEL_chr6_510e91a4	0.594838	0.0243	FALSE	TRUE	FALSE	L1M1	LINE
Sniffles2.DEL.21A9M5	DEL	chr6	141825658	-38	ADGRG6	0.00091	DEL_chr6_3d6b7dc6	0.001008	4e-05	FALSE	FALSE	TRUE		Non-repeat
Sniffles2.INV.21AAM5	INV	chr6	141866325	32403	ADGRG6	0.00183	INV_chr6_1a150775	0.999568	0.026925	TRUE	TRUE	FALSE		Non-repeat
Sniffles2.INS.21A8M5	INS	chr6	141866725	36	ADGRG6	0.01186	.		.	FALSE	FALSE	TRUE	(TCTA)n	Simple_repeat
Sniffles2.DEL.21ACM5	DEL	chr6	141919642	-39	ADGRG6	0.00091	DEL_chr6_b727453a	0.089087	7.1e-05	FALSE	FALSE	TRUE	L1P1	LINE
Sniffles2.INS.21ABM5	INS	chr6	141943012	43	ADGRG6	0.00091	.		.	FALSE	FALSE	TRUE	(A)n	Simple_repeat
Sniffles2.DEL.21ADM5	DEL	chr6	141945436	-42	ADGRG6	0.00091	DEL_chr6_ce0df704	0.092077	4e-05	FALSE	FALSE	TRUE	L1P	LINE
Sniffles2.DEL.21AEM5	DEL	chr6	141964813	-709	ADGRG6	0.00183	DEL_chr6_f252cca8	0.997185	0.002737	TRUE	TRUE	FALSE		Non-repeat
Sniffles2.DEL.21AFM5	DEL	chr6	141992618	-1149	ADGRG6	0.00273	DEL_chr6_cc218bed	0.994789	0.00368	TRUE	TRUE	FALSE	THE1A	LTR
Sniffles2.INS.21B1M5	INS	chr6	142003984	3052	ADGRG6	0.00091	.		.	FALSE	FALSE	TRUE		Non-repeat
Sniffles2.DEL.21B4M5	DEL	chr6	142004064	-72	ADGRG6	0.33818	DEL_chr6_a7ea379d	0.248299	0.09703	FALSE	FALSE	TRUE	(AT)n	Simple_repeat
Sniffles2.INS.21B0M5	INS	chr6	142004165	38	ADGRG6	0.02823	.		.	FALSE	FALSE	TRUE		Non-repeat
Sniffles2.DEL.21B5M5	DEL	chr6	142015722	-3067	ADGRG6	0.00182	DEL_chr6_2e27af51	0.999674	0.000254	TRUE	TRUE	FALSE	HERVH-int	LTR
Sniffles2.DEL.21B6M5	DEL	chr6	142016738	-125	ADGRG6	0.16969	DEL_chr6_ed9ac4ff	0.260125	0.08923	FALSE	FALSE	TRUE	HERVH-int	LTR
Sniffles2.DEL.21B7M5	DEL	chr6	142049496	-25265	ADGRG6	0.00091	DEL_chr6_29f6c4e6	0.999921	0.000547	TRUE	TRUE	FALSE		Non-repeat
Sniffles2.INS.21B2M5	INS	chr6	142066764	41	ADGRG6	0.00091	.		.	FALSE	FALSE	TRUE	(CAA)n	Simple_repeat
Sniffles2.DEL.21B8M5	DEL	chr6	142066773	-39	ADGRG6	0.09927	DEL_chr6_eea87dc0	0.012259	1.6e-05	FALSE	FALSE	TRUE	(TTTC)n	Simple_repeat
Sniffles2.INS.21B3M5	INS	chr6	142079105	34	ADGRG6	0.07985	.		.	FALSE	FALSE	TRUE	(AGAA)n	Simple_repeat
Sniffles2.DEL.21BCM5	DEL	chr6	142105062	-42	ADGRG6	0.00091	DEL_chr6_fed2e497	0.002716	2.4e-05	FALSE	FALSE	TRUE		Non-repeat
Sniffles2.INS.21BAM5	INS	chr6	142125453	92	ADGRG6	0.42182	.		.	FALSE	FALSE	TRUE	DNM1r	other-repeat
Sniffles2.INS.21BBM5	INS	chr6	142128964	6020	ADGRG6	0.51963	INS_chr6_74632a9f	0.997508	0.386075	FALSE	TRUE	FALSE	L1HS	LINE
Sniffles2.DEL.21C2M5	DEL	chr6	142204652	-32	ADGRG6	0.81125	DEL_chr6_57a46874	0.000249	8e-06	FALSE	FALSE	TRUE		Non-repeat
Sniffles2.INS.21BFM5	INS	chr6	142204899	41	ADGRG6	0.00091	INS_chr6_477b3d72	0.118841	0.005804	FALSE	FALSE	TRUE	(A)n	Simple_repeat
Sniffles2.INS.21C0M5	INS	chr6	142222663	131	ADGRG6	0.49093	INS_chr6_2f74bfff	0.984962	0.43148	TRUE	TRUE	FALSE		Non-repeat
Sniffles2.INS.21C1M5	INS	chr6	142247444	35	ADGRG6	0.00091	.		.	FALSE	FALSE	TRUE	(G)n	Simple_repeat
Sniffles2.DEL.21C3M5	DEL	chr6	142280709	-37	ADGRG6	0.00091	DEL_chr6_1fba0d72	0.000522	1.6e-05	FALSE	FALSE	TRUE	(CA)n	Simple_repeat
Sniffles2.INS.21C4M5	INS	chr6	142318104	118	ADGRG6	0.82849	.		.	FALSE	FALSE	TRUE		Non-repeat
Sniffles2.INS.21C5M5	INS	chr6	142338018	32	ADGRG6	0.00091	.		.	FALSE	FALSE	TRUE	(T)n	Simple_repeat
Sniffles2.INS.21C6M5	INS	chr6	142341545	69	ADGRG6	0.00091	.		.	FALSE	FALSE	TRUE	(AC)n	Simple_repeat
Sniffles2.DEL.21C7M5	DEL	chr6	142413901	-33	ADGRG6	0.00182	DEL_chr6_dfe74a3b	7e-06	0.000325	FALSE	FALSE	TRUE	(CA)n	Simple_repeat
Sniffles2.DEL.21C8M5	DEL	chr6	142434309	-1272	ADGRG6	0.00182	DEL_chr6_388ef352	0.986676	0.0023	TRUE	TRUE	FALSE		Non-repeat
Sniffles2.DEL.21CAM5	DEL	chr6	142504941	-31	ADGRG6	0.03916	DEL_chr6_dfe74a3b	7e-06	0.000325	FALSE	FALSE	TRUE		Non-repeat
Sniffles2.DEL.21CBM5	DEL	chr6	142549493	-38	ADGRG6	0.00091	DEL_chr6_4030b7b1	0.001745	8e-06	FALSE	FALSE	TRUE		Non-repeat
Sniffles2.DEL.21CCM5	DEL	chr6	142562327	-36	ADGRG6	0.0245	DEL_chr6_ae72ac56	0.056836	0.5	FALSE	FALSE	TRUE	(T)n	Simple_repeat
Sniffles2.DEL.21CDM5	DEL	chr6	142580666	-39	ADGRG6	0.00091	DEL_chr6_231a5905	0.022883	0.000174	FALSE	FALSE	TRUE	L1P1	LINE
Sniffles2.INS.21C9M5	INS	chr6	142593084	38	ADGRG6	0.00091	.		.	FALSE	FALSE	TRUE		Non-repeat
Sniffles2.INS.21CFM5	INS	chr6	142599813	31	ADGRG6	0.00274	.		.	FALSE	FALSE	TRUE	(A)n	Simple_repeat
Sniffles2.DEL.21D1M5	DEL	chr6	142609979	-43	ADGRG6	0.03273	DEL_chr6_dfe74a3b	9e-06	0.000325	FALSE	FALSE	TRUE	(TAGA)n	Simple_repeat
Sniffles2.DEL.21D2M5	DEL	chr6	142619896	-33	ADGRG6	0.02904	DEL_chr6_dfe74a3b	7e-06	0.000325	FALSE	FALSE	TRUE		Non-repeat
Sniffles2.DEL.21D3M5	DEL	chr6	142638768	-38	ADGRG6	0.19161	DEL_chr6_97ac7dc1	0.393939	8e-05	FALSE	TRUE	FALSE	(AAGA)n	Simple_repeat
Sniffles2.INS.21D0M5	INS	chr6	142682751	34	AIG1,ADGRG6	0.00455	.		.	FALSE	FALSE	TRUE	(TC)n	Simple_repeat
Sniffles2.INS.21D4M5	INS	chr6	142718052	31	AIG1,ADGRG6	0.00546	.		.	FALSE	FALSE	TRUE	(T)n	Simple_repeat
Sniffles2.DEL.21D7M5	DEL	chr6	142768959	-43	AIG1,ADGRG6	0.00545	DEL_chr6_5b51dd55	0.389381	0.013336	TRUE	TRUE	FALSE		Non-repeat
Sniffles2.DEL.21D8M5	DEL	chr6	142777650	-33	AIG1,ADGRG6	0.02359	DEL_chr6_53687f19	0.010592	9.6e-05	FALSE	FALSE	TRUE	(A)n	Simple_repeat
Sniffles2.DEL.21D9M5	DEL	chr6	142785312	-33	AIG1,ADGRG6	0.01724	DEL_chr6_ddd5548e	0.046512	4e-05	FALSE	FALSE	TRUE	(A)n	Simple_repeat
Sniffles2.INS.21D5M5	INS	chr6	142793674	35	AIG1,ADGRG6	0.08439	.		.	FALSE	FALSE	TRUE		Non-repeat
Sniffles2.INS.21D6M5	INS	chr6	142796577	42	AIG1,ADGRG6	0.00091	.		.	FALSE	FALSE	TRUE		Non-repeat
Sniffles2.INS.21DAM5	INS	chr6	142820298	32	AIG1,ADGRG6	0.00363	.		.	FALSE	FALSE	TRUE	(TC)n	Simple_repeat
Sniffles2.DEL.21DCM5	DEL	chr6	142833363	-40	AIG1,ADGRG6	0.00091	DEL_chr6_f5cd82eb	0.208122	8e-06	FALSE	FALSE	TRUE		Non-repeat
Sniffles2.DEL.21DDM5	DEL	chr6	142840298	-80	AIG1,ADGRG6	0.94374	DEL_chr6_f108d492	0.931035	0.843173	TRUE	TRUE	FALSE		Non-repeat
Sniffles2.DEL.21DEM5	DEL	chr6	142846266	-51	AIG1,ADGRG6	0.00091	DEL_chr6_dfe74a3b	1.1e-05	0.000325	TRUE	FALSE	FALSE		Non-repeat
Sniffles2.DEL.21DFM5	DEL	chr6	142847430	-2027	AIG1,ADGRG6	0.00091	DEL_chr6_fde6edcf	0.997535	8e-06	TRUE	TRUE	FALSE		Non-repeat
Sniffles2.DEL.21E0M5	DEL	chr6	142862453	-36	AIG1,ADGRG6	0.31603	DEL_chr6_51036fb5	0.33945	0.001743	FALSE	TRUE	FALSE		Non-repeat
Sniffles2.INS.21DBM5	INS	chr6	142862505	39	AIG1,ADGRG6	0.51996	.		.	FALSE	FALSE	TRUE		Non-repeat
Sniffles2.DEL.21E3M5	DEL	chr6	142977202	-6348	AIG1	0.00091	DEL_chr6_804c7257	0.999843	2.4e-05	TRUE	TRUE	FALSE	L1P2	LINE
Sniffles2.DEL.21E6M5	DEL	chr6	143036082	-4573	AIG1	0.00091	DEL_chr6_8a98d37c	0.022519	8e-06	FALSE	FALSE	TRUE		Non-repeat
Sniffles2.INS.21E5M5	INS	chr6	143082699	41	AIG1	0.00091	.		.	FALSE	FALSE	TRUE		Non-repeat
Sniffles2.DEL.21E7M5	DEL	chr6	143083071	-36	AIG1	0.00091	DEL_chr6_9a70fd7a	0.005531	8e-06	FALSE	FALSE	TRUE	HERV17B-int	LTR
Sniffles2.INS.21E8M5	INS	chr6	143143529	33	AIG1	0.00545	.		.	FALSE	FALSE	TRUE		Non-repeat
Sniffles2.INS.21E9M5	INS	chr6	143171433	48	AIG1	0.00091	.		.	FALSE	FALSE	TRUE	(AT)n	Simple_repeat
Sniffles2.DEL.21EAM5	DEL	chr6	143171442	-44	AIG1	0.00454	DEL_chr6_cb7ac537	0.529412	0.000159	FALSE	TRUE	FALSE	(AT)n	Simple_repeat
Sniffles2.DEL.21EBM5	DEL	chr6	143196357	-39	AIG1	0.00727	DEL_chr6_dfe74a3b	8e-06	0.000325	FALSE	FALSE	TRUE	(CA)n	Simple_repeat
Sniffles2.DEL.21ECM5	DEL	chr6	143215266	-42	AIG1	0.00091	DEL_chr6_6027b347	0.038739	0.00157	FALSE	FALSE	TRUE		Non-repeat
Sniffles2.INS.21EEM5	INS	chr6	143328781	47	ADAT2,AIG1	0.00091	.		.	FALSE	FALSE	TRUE		Non-repeat
Sniffles2.INS.21F0M5	INS	chr6	143369907	321	ADAT2,AIG1	0.03279	.		.	FALSE	FALSE	TRUE	AluY	SINE/Alu
Sniffles2.INS.21EFM5	INS	chr6	143372354	97	ADAT2,AIG1	0.17486	.		.	TRUE	FALSE	FALSE	(TCCA)n	Simple_repeat
Sniffles2.DEL.21F2M5	DEL	chr6	143375915	-47	ADAT2,AIG1	0.17818	DEL_chr6_d51db72d	0.259314	0.001472	FALSE	FALSE	TRUE	(AGGG)n	Simple_repeat
Sniffles2.INS.21F1M5	INS	chr6	143387190	44	ADAT2,AIG1	0.00273	.		.	FALSE	FALSE	TRUE	(C)n	Simple_repeat
Sniffles2.INS.21F3M5	INS	chr6	143442645	39	ADAT2	0.00091	.		.	FALSE	FALSE	TRUE	(CA)n	Simple_repeat
Sniffles2.INS.21F4M5	INS	chr6	143455401	35	ADAT2	0.00091	.		.	FALSE	FALSE	TRUE	(TTTTC)n	Simple_repeat
Sniffles2.INS.21F5M5	INS	chr6	143457408	100	ADAT2	0.00091	.		.	FALSE	FALSE	TRUE		Non-repeat
Sniffles2.INS.21F7M5	INS	chr6	143525713	66	PHACTR2,ADAT2	0.00091	.		.	FALSE	FALSE	TRUE		Non-repeat
Sniffles2.DEL.21F9M5	DEL	chr6	143531673	-38	PHACTR2,ADAT2	0.00091	DEL_chr6_d291282e	0.007306	8e-06	FALSE	FALSE	TRUE	MSTC	LTR
Sniffles2.DEL.21FAM5	DEL	chr6	143548276	-3035	PHACTR2,ADAT2	0.01002	DEL_chr6_8bd050c8	0.96655	0.00797	TRUE	TRUE	FALSE		Non-repeat
Sniffles2.DEL.21FBM5	DEL	chr6	143552541	-37	PHACTR2,ADAT2	0.00091	DEL_chr6_0f2ba714	0.065517	1.7e-05	FALSE	FALSE	TRUE		Non-repeat
Sniffles2.DEL.21FCM5	DEL	chr6	143559691	-32	PHACTR2,ADAT2	0.00912	DEL_chr6_470315aa	0.000735	0.5	FALSE	FALSE	TRUE	(T)n	Simple_repeat
Sniffles2.DEL.21FDM5	DEL	chr6	143564180	-32	PHACTR2,ADAT2	0.00363	DEL_chr6_9d81e85e	0.045392	5.6e-05	FALSE	FALSE	TRUE		Non-repeat
Sniffles2.DUP.21FFM5	DUP	chr6	143569391	5409	PHACTR2,ADAT2	0.00091	DUP_chr6_bd92499a	0.47978	0.000198	FALSE	TRUE	FALSE		Non-repeat
Sniffles2.INS.21F8M5	INS	chr6	143575643	34	PHACTR2,ADAT2	0.00091	.		.	FALSE	FALSE	TRUE	(A)n	Simple_repeat
Sniffles2.DEL.21FEM5	DEL	chr6	143576876	-31	PHACTR2,ADAT2	0.00364	DEL_chr6_ac05da33	0.003333	0.000255	FALSE	FALSE	TRUE	(A)n	Simple_repeat
Sniffles2.INS.2200M5	INS	chr6	143612985	50	PHACTR2,ADAT2	0.00091	.		.	FALSE	FALSE	TRUE		Non-repeat
Sniffles2.DEL.2202M5	DEL	chr6	143628923	-32	PHACTR2,ADAT2	0.36727	DEL_chr6_47dc4c9c	0.188062	1e-05	FALSE	FALSE	TRUE	(AT)n	Simple_repeat
Sniffles2.INS.2201M5	INS	chr6	143630228	314	PHACTR2,ADAT2	0.56171	.		.	TRUE	FALSE	FALSE	AluY	SINE/Alu
Sniffles2.DEL.2203M5	DEL	chr6	143677900	-46	PHACTR2	0.00182	DEL_chr6_f6c09b51	0.115479	6.4e-05	FALSE	FALSE	TRUE		Non-repeat
Sniffles2.DEL.220AM5	DEL	chr6	143719787	-40	ZC2HC1B,PHACTR2	0.00091	DEL_chr6_dfe74a3b	8e-06	0.000325	FALSE	FALSE	TRUE		Non-repeat
Sniffles2.INS.2206M5	INS	chr6	143720224	38	ZC2HC1B,PHACTR2	0.00091	.		.	FALSE	FALSE	TRUE		Non-repeat
Sniffles2.INS.2207M5	INS	chr6	143727674	75	ZC2HC1B,PHACTR2	0.07273	.		.	TRUE	FALSE	FALSE	L1M2	LINE
Sniffles2.DEL.220BM5	DEL	chr6	143736555	-33	ZC2HC1B,PHACTR2	0.04364	DEL_chr6_2c51095f	0.064639	0.5	FALSE	FALSE	TRUE	(T)n	Simple_repeat
Sniffles2.DEL.220CM5	DEL	chr6	143741440	-39	ZC2HC1B,PHACTR2	0.01002	DEL_chr6_dfe74a3b	8e-06	0.000325	FALSE	FALSE	TRUE		Non-repeat
Sniffles2.DEL.220DM5	DEL	chr6	143743996	-3185	ZC2HC1B,PHACTR2	0.00091	DEL_chr6_e13db3f0	0.997493	8e-06	TRUE	TRUE	FALSE		Non-repeat
Sniffles2.INS.2208M5	INS	chr6	143771132	46	ZC2HC1B,PHACTR2	0.00183	.		.	FALSE	FALSE	TRUE		Non-repeat
Sniffles2.DEL.220EM5	DEL	chr6	143771149	-44	ZC2HC1B,PHACTR2	0.13004	DEL_chr6_460680ae	0.5625	0.000619	TRUE	TRUE	FALSE	(AT)n	Simple_repeat
Sniffles2.INS.2209M5	INS	chr6	143796400	54	ZC2HC1B,PHACTR2	0.00091	.		.	FALSE	FALSE	TRUE	(CTTT)n	Simple_repeat
Sniffles2.INS.2211M5	INS	chr6	143814597	55	ZC2HC1B,PHACTR2	0.01996	.		.	FALSE	FALSE	TRUE		Non-repeat
Sniffles2.INS.2212M5	INS	chr6	143818778	46	ZC2HC1B,PHACTR2	0.00091	.		.	FALSE	FALSE	TRUE		Non-repeat
Sniffles2.DEL.2214M5	DEL	chr6	143827196	-38	ZC2HC1B,PHACTR2	0.00182	DEL_chr6_dfe74a3b	8e-06	0.000325	FALSE	FALSE	TRUE		Non-repeat
Sniffles2.INS.2213M5	INS	chr6	143861823	325	ZC2HC1B,PHACTR2	0.05373	INS_chr6_dcdab165	0.912154	0.052727	TRUE	TRUE	FALSE	AluY	SINE/Alu
Sniffles2.DEL.2215M5	DEL	chr6	143875317	-3425	ZC2HC1B,PHACTR2	0.06113	DEL_chr6_ffa2d74a	0.998832	0.056295	TRUE	TRUE	FALSE	HERVL-int	LTR
Sniffles2.INS.2216M5	INS	chr6	143985994	46	PLAGL1,ZC2HC1B	0.00907	.		.	FALSE	FALSE	TRUE	(CT)n	Simple_repeat
Sniffles2.INS.2218M5	INS	chr6	143995552	3010	PLAGL1,ZC2HC1B	0.00726	.		.	FALSE	FALSE	TRUE	SVA_F	SVA
Sniffles2.INS.2219M5	INS	chr6	144018243	34	PLAGL1	0.00182	.		.	FALSE	FALSE	TRUE		Non-repeat
Sniffles2.INS.221AM5	INS	chr6	144027292	36	PLAGL1	0.00455	.		.	FALSE	FALSE	TRUE	(GAAA)n	Simple_repeat
Sniffles2.DEL.221EM5	DEL	chr6	144041951	-1905	PLAGL1	0.00091	DEL_chr6_1cd20320	0.847865	7.9e-05	FALSE	TRUE	FALSE	L1P1	LINE
Sniffles2.INS.221BM5	INS	chr6	144045001	32	PLAGL1	0.00181	.		.	FALSE	FALSE	TRUE	(T)n	Simple_repeat
Sniffles2.INS.221CM5	INS	chr6	144065283	43	PLAGL1	0.00091	.		.	FALSE	FALSE	TRUE		Non-repeat
Sniffles2.INS.221DM5	INS	chr6	144087152	36	PLAGL1	0.06831	.		.	FALSE	FALSE	TRUE	(TA)n	Simple_repeat
Sniffles2.DEL.221FM5	DEL	chr6	144087216	-39	PLAGL1	0.00182	DEL_chr6_dfe74a3b	8e-06	0.000325	FALSE	FALSE	TRUE		Non-repeat
Sniffles2.DEL.2222M5	DEL	chr6	144100707	-34	PLAGL1	0.58802	DEL_chr6_6df879e8	0.022091	0.00012	FALSE	FALSE	TRUE	(T)n	Simple_repeat
Sniffles2.DEL.2223M5	DEL	chr6	144103323	-52	PLAGL1	0.26454	DEL_chr6_48e24460	0.23605	8e-06	TRUE	FALSE	FALSE	(TTCCT)n	Simple_repeat
Sniffles2.INS.2220M5	INS	chr6	144103347	34	PLAGL1	0.04182	.		.	FALSE	FALSE	TRUE	(CTTTTC)n	Simple_repeat
Sniffles2.DEL.2224M5	DEL	chr6	144130495	-36	PLAGL1	0.03734	DEL_chr6_6aa565d7	0.040043	0.5	FALSE	FALSE	TRUE	(GAAA)n	Simple_repeat
Sniffles2.DEL.2225M5	DEL	chr6	144132366	-163	PLAGL1	0.60345	DEL_chr6_c32618e7	0.189326	0.111535	FALSE	FALSE	TRUE	(TCCC)n	Simple_repeat
Sniffles2.INS.2221M5	INS	chr6	144132419	49	PLAGL1	0.14481	.		.	FALSE	FALSE	TRUE		Non-repeat
Sniffles2.DEL.2226M5	DEL	chr6	144140231	-32	PLAGL1	0.0255	DEL_chr6_dfe74a3b	7e-06	0.000325	FALSE	FALSE	TRUE	(AT)n	Simple_repeat
Sniffles2.DEL.2227M5	DEL	chr6	144155993	-35	PLAGL1	0.00272	DEL_chr6_dfe74a3b	7e-06	0.000325	FALSE	FALSE	TRUE	(CTTT)n	Simple_repeat
Sniffles2.DEL.222BM5	DEL	chr6	144224081	-11092	PLAGL1	0.00091	DEL_chr6_787f14e4	0.999639	4.8e-05	TRUE	TRUE	FALSE		Non-repeat
Sniffles2.INS.2229M5	INS	chr6	144231286	39	PLAGL1	0.00091	.		.	FALSE	FALSE	TRUE	(ACA)n	Simple_repeat
Sniffles2.DEL.222CM5	DEL	chr6	144251094	-48	PLAGL1	0.03	DEL_chr6_281ede57	0.388889	0.026629	TRUE	TRUE	FALSE		Non-repeat
Sniffles2.INS.222AM5	INS	chr6	144264245	37	PLAGL1	0.00635	.		.	FALSE	FALSE	TRUE	(A)n	Simple_repeat
Sniffles2.DEL.222DM5	DEL	chr6	144269854	-31	PLAGL1	0.03539	DEL_chr6_dfe74a3b	7e-06	0.000325	FALSE	FALSE	TRUE	(T)n	Simple_repeat
Sniffles2.DEL.222EM5	DEL	chr6	144296989	-41	PLAGL1	0.00091	DEL_chr6_6c4e188c	0.00045	1.6e-05	FALSE	FALSE	TRUE		Non-repeat
Sniffles2.INS.222FM5	INS	chr6	144302510	36	PLAGL1	0.00091	.		.	FALSE	FALSE	TRUE	(T)n	Simple_repeat
Sniffles2.INS.2230M5	INS	chr6	144360145	39	PLAGL1	0.00364	.		.	FALSE	FALSE	TRUE	(CCCTT)n	Simple_repeat
Sniffles2.INS.2232M5	INS	chr6	144433424	47	PLAGL1	0.00091	.		.	FALSE	FALSE	TRUE	SVA_F	SVA
Sniffles2.INS.2231M5	INS	chr6	144438102	37	PLAGL1	0.00091	.		.	FALSE	FALSE	TRUE		Non-repeat
Sniffles2.INS.2233M5	INS	chr6	144471063	44	PLAGL1	0.00091	.		.	FALSE	FALSE	TRUE		Non-repeat
Sniffles2.DEL.2236M5	DEL	chr6	144561206	-31	PLAGL1	0.01	DEL_chr6_4d0fb025	0.231884	8e-06	FALSE	FALSE	TRUE	(AT)n	Simple_repeat
Sniffles2.INS.2237M5	INS	chr6	144601442	294	PLAGL1	0.01642	INS_chr6_0dfd5fe9	0.826545	0.004921	FALSE	TRUE	FALSE	AluY	SINE/Alu
Sniffles2.INS.2238M5	INS	chr6	144690096	31	EPM2A,PLAGL1	0.00638	.		.	FALSE	FALSE	TRUE		Non-repeat
Sniffles2.INS.2239M5	INS	chr6	144694258	3835	EPM2A,PLAGL1	0.18015	.		.	FALSE	FALSE	TRUE	SVA_F	SVA
Sniffles2.INS.223AM5	INS	chr6	144697125	66	EPM2A,PLAGL1	0.00091	.		.	FALSE	FALSE	TRUE		Non-repeat
Sniffles2.INS.223DM5	INS	chr6	144722337	85	EPM2A,PLAGL1	0.00455	.		.	FALSE	FALSE	TRUE	(CA)n	Simple_repeat
Sniffles2.DEL.2240M5	DEL	chr6	144732086	-37	EPM2A,PLAGL1	0.00182	DEL_chr6_dfe74a3b	8e-06	0.000325	FALSE	FALSE	TRUE	AluSx	SINE/Alu
Sniffles2.INS.223EM5	INS	chr6	144732237	44	EPM2A,PLAGL1	0.00545	.		.	FALSE	FALSE	TRUE		Non-repeat
Sniffles2.DEL.2241M5	DEL	chr6	144744601	-33	EPM2A,PLAGL1	0.01815	DEL_chr6_dfe74a3b	7e-06	0.000325	FALSE	FALSE	TRUE	(AC)n	Simple_repeat
Sniffles2.DEL.2242M5	DEL	chr6	144766248	-4429	EPM2A,PLAGL1	0.00091	DEL_chr6_f792b832	0.971479	0.00111	TRUE	TRUE	FALSE		Non-repeat
Sniffles2.DEL.2243M5	DEL	chr6	144772017	-33	EPM2A,PLAGL1	0.01457	DEL_chr6_3a68f26c	0.057823	0.000223	FALSE	FALSE	TRUE	(T)n	Simple_repeat
Sniffles2.INS.223FM5	INS	chr6	144781870	43	EPM2A,PLAGL1	0.00091	.		.	FALSE	FALSE	TRUE		Non-repeat
Sniffles2.INS.2244M5	INS	chr6	144805628	52	EPM2A,PLAGL1	0.00091	.		.	FALSE	FALSE	TRUE		Non-repeat
Sniffles2.DEL.2249M5	DEL	chr6	144806556	-326	EPM2A,PLAGL1	0.19126	DEL_chr6_250a529e	0.987915	0.210643	TRUE	TRUE	FALSE		Non-repeat
Sniffles2.DEL.224AM5	DEL	chr6	144815606	-37	EPM2A,PLAGL1	0.00364	DEL_chr6_ab52b1ba	0.061192	0.002612	FALSE	FALSE	TRUE	MLT2A2	LTR
Sniffles2.INS.2245M5	INS	chr6	144819908	32	EPM2A,PLAGL1	0.00091	.		.	FALSE	FALSE	TRUE	(A)n	Simple_repeat
Sniffles2.INS.2247M5	INS	chr6	144822441	46	EPM2A,PLAGL1	0.00092	.		.	FALSE	FALSE	TRUE	(CA)n	Simple_repeat
Sniffles2.INS.2246M5	INS	chr6	144824438	33	EPM2A,PLAGL1	0.30055	INS_chr6_7288885c	0.515625	0.236929	TRUE	TRUE	FALSE		Non-repeat
Sniffles2.DEL.224BM5	DEL	chr6	144824591	-33	EPM2A,PLAGL1	0.00182	DEL_chr6_585edcfc	0.666667	8e-06	FALSE	TRUE	FALSE		Non-repeat
Sniffles2.DUP.224DM5	DUP	chr6	144864363	17024	EPM2A,PLAGL1	0.00091	DUP_chr6_81351590	0.999883	0.000103	TRUE	TRUE	FALSE		Non-repeat
Sniffles2.DEL.224CM5	DEL	chr6	144877465	-32	EPM2A,PLAGL1	0.06261	DEL_chr6_093d2133	0.000477	4.4e-05	FALSE	FALSE	TRUE	(TC)n	Simple_repeat
Sniffles2.INS.2248M5	INS	chr6	144877466	39	EPM2A,PLAGL1	0.00454	.		.	FALSE	FALSE	TRUE		Non-repeat
Sniffles2.INS.224EM5	INS	chr6	144946122	313	EPM2A	0.01636	INS_chr6_dde09e26	0.912536	0.010358	FALSE	TRUE	FALSE	AluY	SINE/Alu
Sniffles2.DEL.224FM5	DEL	chr6	144981421	-38	EPM2A	0.00364	DEL_chr6_bb9040f4	0.005576	3.2e-05	FALSE	FALSE	TRUE		Non-repeat
Sniffles2.INS.2250M5	INS	chr6	145004201	137	EPM2A	0.00638	INS_chr6_f02f9cbe	0.978571	0.010176	FALSE	TRUE	FALSE	(AT)n	Simple_repeat
Sniffles2.DEL.2253M5	DEL	chr6	145048891	-40	EPM2A	0.00091	DEL_chr6_b926a860	0.012824	1.6e-05	FALSE	FALSE	TRUE		Non-repeat
Sniffles2.INS.2251M5	INS	chr6	145076909	56	EPM2A	0.00182	.		.	FALSE	FALSE	TRUE	(A)n	Simple_repeat
Sniffles2.INS.2252M5	INS	chr6	145079389	186	EPM2A	0.54809	.		.	FALSE	FALSE	TRUE		Non-repeat
Sniffles2.DEL.2256M5	DEL	chr6	145121993	-39	EPM2A	0.00276	DEL_chr6_7adcacba	0.266667	0.000167	FALSE	FALSE	TRUE		Non-repeat
Sniffles2.INS.2255M5	INS	chr6	145179792	1588	EPM2A	0.44818	.		.	FALSE	FALSE	TRUE	L1HS	LINE
Sniffles2.INV.225CM5	INV	chr6	145229584	2139	EPM2A	0.00091	INV_chr6_6a95b6b7	0.003531	3.2e-05	FALSE	FALSE	TRUE		Non-repeat
Sniffles2.INS.2257M5	INS	chr6	145233945	32	EPM2A	0.31579	.		.	FALSE	FALSE	TRUE	(TG)n	Simple_repeat
Sniffles2.INS.2258M5	INS	chr6	145239018	59	EPM2A	0.08984	.		.	TRUE	FALSE	FALSE	(CCCT)n	Simple_repeat
Sniffles2.DEL.2259M5	DEL	chr6	145273035	-37	EPM2A	0.02359	DEL_chr6_b26fe137	0.104972	0.000569	FALSE	FALSE	TRUE		Non-repeat
Sniffles2.DEL.225AM5	DEL	chr6	145286408	-34	EPM2A	0.02087	DEL_chr6_16e124ed	0.055031	0.000104	FALSE	FALSE	TRUE	(CT)n	Simple_repeat
Sniffles2.DEL.225BM5	DEL	chr6	145288970	-36	EPM2A	0.00182	DEL_chr6_647113d0	2e-06	0.003895	FALSE	FALSE	TRUE	(AC)n	Simple_repeat
Sniffles2.INS.225DM5	INS	chr6	145383247	39	EPM2A	0.00091	.		.	FALSE	FALSE	TRUE		Non-repeat
Sniffles2.DEL.225EM5	DEL	chr6	145384334	-1054	EPM2A	0.09982	DEL_chr6_a5b34e9c	0.739103	0.110296	TRUE	TRUE	FALSE		Non-repeat
Sniffles2.INS.225FM5	INS	chr6	145425118	31	EPM2A	0.04653	.		.	FALSE	FALSE	TRUE	(CTTC)n	Simple_repeat
Sniffles2.INS.2260M5	INS	chr6	145443208	45	EPM2A	0.00091	.		.	FALSE	FALSE	TRUE		Non-repeat
Sniffles2.INS.2261M5	INS	chr6	145446317	53	EPM2A	0.07391	.		.	FALSE	FALSE	TRUE		Non-repeat
Sniffles2.INS.2262M5	INS	chr6	145454999	31	EPM2A	0.02459	.		.	FALSE	FALSE	TRUE		Non-repeat
Sniffles2.INS.2263M5	INS	chr6	145479308	63	EPM2A	0.00091	.		.	FALSE	FALSE	TRUE	(T)n	Simple_repeat
Sniffles2.DEL.2264M5	DEL	chr6	145488497	-36	EPM2A	0.00091	DEL_chr6_8e795c17	0.002525	0.001229	FALSE	FALSE	TRUE	(TG)n	Simple_repeat
Sniffles2.DEL.2267M5	DEL	chr6	145497527	-98	EPM2A	0.47822	DEL_chr6_2aae7247	0.9799	0.413365	TRUE	TRUE	FALSE	L1PA12	LINE
Sniffles2.INS.2265M5	INS	chr6	145530614	49	EPM2A	0.00182	.		.	TRUE	FALSE	FALSE		Non-repeat
Sniffles2.INS.2266M5	INS	chr6	145541293	72	EPM2A	0.00182	.		.	FALSE	FALSE	TRUE	(TA)n	Simple_repeat
Sniffles2.INS.2268M5	INS	chr6	145650728	52	EPM2A-DT,EPM2A	0.00182	.		.	TRUE	FALSE	FALSE	(CT)n	Simple_repeat
Sniffles2.DEL.2269M5	DEL	chr6	145683273	-37	EPM2A-DT,EPM2A	0.00454	DEL_chr6_a31a18dc	0.009355	4.8e-05	FALSE	FALSE	TRUE	(TG)n	Simple_repeat
Sniffles2.DEL.226AM5	DEL	chr6	145696781	-41	EPM2A-DT,EPM2A	0.00273	DEL_chr6_647113d0	3e-06	0.003895	FALSE	FALSE	TRUE	(TG)n	Simple_repeat
Sniffles2.INS.226BM5	INS	chr6	145819349	56	EPM2A-DT	0.00091	.		.	FALSE	FALSE	TRUE		Non-repeat
Sniffles2.INS.226CM5	INS	chr6	145867632	34	SHPRH,EPM2A-DT	0.00727	.		.	FALSE	FALSE	TRUE		Non-repeat
Sniffles2.DEL.226DM5	DEL	chr6	145875479	-1520	SHPRH,EPM2A-DT	0.00091	DEL_chr6_647113d0	0.000101	0.003895	FALSE	FALSE	TRUE		Non-repeat
Sniffles2.INS.226EM5	INS	chr6	145934503	31	SHPRH	0.00091	.		.	FALSE	FALSE	TRUE	(A)n	Simple_repeat
Sniffles2.INS.226FM5	INS	chr6	145961002	69	GRM1,SHPRH	0.00181	.		.	FALSE	FALSE	TRUE	(TA)n	Simple_repeat
Sniffles2.INS.2270M5	INS	chr6	146043784	32	GRM1,SHPRH	0.04182	.		.	FALSE	FALSE	TRUE	(AT)n	Simple_repeat
Sniffles2.INS.2271M5	INS	chr6	146062484	45	GRM1,SHPRH	0.00091	.		.	FALSE	FALSE	TRUE		Non-repeat
Sniffles2.INS.2272M5	INS	chr6	146140113	33	GRM1,SHPRH	0.00091	.		.	FALSE	FALSE	TRUE	(C)n	Simple_repeat
Sniffles2.DEL.2274M5	DEL	chr6	146146104	-32	GRM1,SHPRH	0.04455	DEL_chr6_f06ad09b	0.294643	8e-06	FALSE	FALSE	TRUE	(T)n	Simple_repeat
Sniffles2.INS.2273M5	INS	chr6	146180182	331	GRM1,SHPRH	0.13345	INS_chr6_22841eae	0.991018	0.110485	TRUE	TRUE	FALSE	AluY	SINE/Alu
Sniffles2.INS.2276M5	INS	chr6	146199697	61	GRM1,SHPRH	0.01	INS_chr6_79b72521	0.185976	0.010777	TRUE	FALSE	FALSE	(CA)n	Simple_repeat
Sniffles2.INS.2277M5	INS	chr6	146219779	38	GRM1	0.00091	.		.	FALSE	FALSE	TRUE		Non-repeat
Sniffles2.DEL.2279M5	DEL	chr6	146267671	-40	GRM1	0.00273	DEL_chr6_5b1b5da1	0.488095	8e-06	FALSE	TRUE	FALSE	(GGCTC)n	Simple_repeat
Sniffles2.INS.2278M5	INS	chr6	146267716	43	GRM1	0.00091	.		.	FALSE	FALSE	TRUE	(G)n	Simple_repeat
Sniffles2.DEL.227AM5	DEL	chr6	146270893	-39	GRM1	0.00182	DEL_chr6_f95aaa4b	0.246914	5.7e-05	FALSE	FALSE	TRUE	(TTTC)n	Simple_repeat
Sniffles2.DEL.227BM5	DEL	chr6	146295383	-41	GRM1	0.00091	DEL_chr6_647113d0	3e-06	0.003895	FALSE	FALSE	TRUE		Non-repeat
Sniffles2.INS.227DM5	INS	chr6	146302379	39	GRM1	0.00182	.		.	FALSE	FALSE	TRUE	(G)n	Simple_repeat
Sniffles2.INS.227EM5	INS	chr6	146322788	47	ADGB-DT,GRM1	0.00091	.		.	FALSE	FALSE	TRUE	(T)n	Simple_repeat
Sniffles2.INS.227FM5	INS	chr6	146365292	48	ADGB-DT,GRM1	0.00091	.		.	FALSE	FALSE	TRUE		Non-repeat
Sniffles2.INS.2280M5	INS	chr6	146396077	35	ADGB-DT,GRM1	0.00091	.		.	FALSE	FALSE	TRUE	(AC)n	Simple_repeat
Sniffles2.DEL.2284M5	DEL	chr6	146409114	-44	ADGB-DT,GRM1	0.00091	DEL_chr6_681cb506	0.000289	8e-06	FALSE	FALSE	TRUE		Non-repeat
Sniffles2.INS.2281M5	INS	chr6	146442103	31	ADGB-DT,GRM1	0.00364	.		.	FALSE	FALSE	TRUE	(GGGAA)n	Simple_repeat
Sniffles2.DEL.2285M5	DEL	chr6	146450781	-5567	ADGB-DT,GRM1	0.00182	DEL_chr6_66e2b792	0.979018	0.013966	FALSE	TRUE	FALSE	HERVH-int	LTR
Sniffles2.DEL.2286M5	DEL	chr6	146455053	-43	ADGB-DT,GRM1	0.00182	DEL_chr6_d3beab8c	0.007808	0.000175	FALSE	FALSE	TRUE	HERVH-int	LTR
Sniffles2.INS.2282M5	INS	chr6	146455378	59	ADGB-DT,GRM1	0.98276	.		.	FALSE	FALSE	TRUE	HERVH-int	LTR
Sniffles2.INS.2283M5	INS	chr6	146472565	38	ADGB-DT,GRM1	0.36	.		.	FALSE	FALSE	TRUE	(AT)n	Simple_repeat
Sniffles2.DEL.2287M5	DEL	chr6	146473088	-38	ADGB-DT,GRM1	0.00091	DEL_chr6_681cb506	0.000251	8e-06	FALSE	FALSE	TRUE		Non-repeat
Sniffles2.DEL.228AM5	DEL	chr6	146504216	-42	ADGB-DT,GRM1	0.00091	DEL_chr6_88bda7ac	0.000368	2.4e-05	FALSE	FALSE	TRUE	(GAAA)n	Simple_repeat
Sniffles2.INS.2288M5	INS	chr6	146542958	52	ADGB-DT	0.00091	.		.	FALSE	FALSE	TRUE		Non-repeat
Sniffles2.DEL.228BM5	DEL	chr6	146548161	-6601	ADGB-DT	0.00091	DEL_chr6_67e9c8a9	0.998488	0.000508	FALSE	TRUE	FALSE		Non-repeat
Sniffles2.INS.2289M5	INS	chr6	146560581	44	ADGB-DT	0.00364	INS_chr6_e3b0f55e	0.15942	0.060328	TRUE	FALSE	FALSE		Non-repeat
Sniffles2.DEL.228FM5	DEL	chr6	146614191	-32	ADGB,ADGB-DT	0.00911	DEL_chr6_e85c7b21	0.000568	1.6e-05	FALSE	FALSE	TRUE	(CCTC)n	Simple_repeat
Sniffles2.INS.228CM5	INS	chr6	146615217	37	ADGB,ADGB-DT	0.00091	.		.	FALSE	FALSE	TRUE		Non-repeat
Sniffles2.DEL.2290M5	DEL	chr6	146650598	-33	ADGB,ADGB-DT	0.05182	DEL_chr6_35b84064	0.001496	3.2e-05	FALSE	FALSE	TRUE	(A)n	Simple_repeat
Sniffles2.INS.228DM5	INS	chr6	146663153	40	ADGB,ADGB-DT	0.00364	.		.	FALSE	FALSE	TRUE		Non-repeat
Sniffles2.INS.228EM5	INS	chr6	146691430	50	ADGB,ADGB-DT	0.21636	.		.	FALSE	FALSE	TRUE	(TA)n	Simple_repeat
Sniffles2.DEL.2291M5	DEL	chr6	146691434	-55	ADGB,ADGB-DT	0.00364	DEL_chr6_66053eac	0.826531	2.4e-05	FALSE	TRUE	FALSE	(TA)n	Simple_repeat
Sniffles2.DEL.2292M5	DEL	chr6	146696651	-44	ADGB,ADGB-DT	0.00182	DEL_chr6_f119c5a2	0.00136	1.6e-05	FALSE	FALSE	TRUE		Non-repeat
Sniffles2.DEL.2296M5	DEL	chr6	146716306	-42	STXBP5-AS1,ADGB	0.00547	DEL_chr6_0bee588e	0.124105	0.089136	FALSE	FALSE	TRUE	FLAM_C	SINE/Alu
Sniffles2.INS.2294M5	INS	chr6	146721560	31	STXBP5-AS1,ADGB	0.54197	.		.	FALSE	FALSE	TRUE		Non-repeat
Sniffles2.INS.2295M5	INS	chr6	146767822	87	STXBP5-AS1,ADGB	0.01909	.		.	TRUE	FALSE	FALSE		Non-repeat
Sniffles2.DEL.2297M5	DEL	chr6	146770680	-2676	STXBP5-AS1,ADGB	0.00091	DEL_chr6_08bc3ec6	0.999626	7.9e-05	TRUE	TRUE	FALSE		Non-repeat
Sniffles2.DEL.2298M5	DEL	chr6	146787658	-50	STXBP5-AS1,ADGB	0.78131	DEL_chr6_04d62cf4	0.071169	8e-06	FALSE	FALSE	TRUE		Non-repeat
Sniffles2.INS.229AM5	INS	chr6	147053304	51	STXBP5,STXBP5-AS1	0.00091	.		.	FALSE	FALSE	TRUE	(TC)n	Simple_repeat
Sniffles2.INS.229BM5	INS	chr6	147056912	32	STXBP5,STXBP5-AS1	0.00091	.		.	FALSE	FALSE	TRUE	(A)n	Simple_repeat
Sniffles2.DEL.229CM5	DEL	chr6	147056912	-31	STXBP5,STXBP5-AS1	0.00364	DEL_chr6_d43923b3	0.000464	0.000502	FALSE	FALSE	TRUE	(A)n	Simple_repeat
Sniffles2.INS.229EM5	INS	chr6	147140429	36	STXBP5,STXBP5-AS1	0.00912	.		.	FALSE	FALSE	TRUE	(CT)n	Simple_repeat
Sniffles2.INS.229FM5	INS	chr6	147213478	33	STXBP5,STXBP5-AS1	0.00726	.		.	FALSE	FALSE	TRUE	(T)n	Simple_repeat
Sniffles2.DEL.22A0M5	DEL	chr6	147247491	-1022	STXBP5,STXBP5-AS1	0.00091	DEL_chr6_f8177c54	0.998045	3.2e-05	FALSE	TRUE	FALSE		Non-repeat
Sniffles2.DEL.22A2M5	DEL	chr6	147350368	-1840	STXBP5	0.00182	DEL_chr6_a00daa35	0.99783	4e-05	TRUE	TRUE	FALSE		Non-repeat
Sniffles2.INS.22A3M5	INS	chr6	147485276	41	STXBP5	0.00091	.		.	FALSE	FALSE	TRUE	(AAGA)n	Simple_repeat
Sniffles2.INS.22A4M5	INS	chr6	147521335	59	STXBP5	0.00182	.		.	FALSE	FALSE	TRUE		Non-repeat
Sniffles2.INS.22A5M5	INS	chr6	147577860	47	STXBP5	0.00273	.		.	TRUE	FALSE	FALSE	(G)n	Simple_repeat
Sniffles2.INS.22A6M5	INS	chr6	147613789	42	STXBP5	0.00272	.		.	FALSE	FALSE	TRUE	(G)n	Simple_repeat
Sniffles2.DEL.22A8M5	DEL	chr6	147616468	-37	STXBP5	0.00363	DEL_chr6_647113d0	3e-06	0.003895	FALSE	FALSE	TRUE		Non-repeat
Sniffles2.INS.22A7M5	INS	chr6	147643835	65	STXBP5	0.03916	.		.	TRUE	FALSE	FALSE		Non-repeat
Sniffles2.DEL.22ADM5	DEL	chr6	147733193	-40	STXBP5	0.00091	DEL_chr6_15429d59	0.003124	3.2e-05	FALSE	FALSE	TRUE		Non-repeat
Sniffles2.INS.22A9M5	INS	chr6	147733498	3122	STXBP5	0.01734	.		.	FALSE	FALSE	TRUE	SVA_F	SVA
Sniffles2.INS.22AAM5	INS	chr6	147744934	34	STXBP5	0.00455	.		.	FALSE	FALSE	TRUE		Non-repeat
Sniffles2.INS.22ABM5	INS	chr6	147765535	47	STXBP5	0.00091	.		.	FALSE	FALSE	TRUE		Non-repeat
Sniffles2.DEL.22AEM5	DEL	chr6	147790754	-33	STXBP5	0.11978	DEL_chr6_0113b30f	0.004249	8e-06	FALSE	FALSE	TRUE	(TC)n	Simple_repeat
Sniffles2.INS.22ACM5	INS	chr6	147795163	66	STXBP5	0.00366	.		.	FALSE	FALSE	TRUE		Non-repeat
Sniffles2.DEL.22B6M5	DEL	chr6	147803140	-37	STXBP5	0.00182	DEL_chr6_6cae8423	0.003376	8e-06	FALSE	FALSE	TRUE	(GT)n	Simple_repeat
Sniffles2.INS.22B0M5	INS	chr6	147816302	32	STXBP5	0.00998	.		.	FALSE	FALSE	TRUE	(AT)n	Simple_repeat
Sniffles2.INS.22B1M5	INS	chr6	147842436	6042	STXBP5	0.21974	INS_chr6_bc73df37	0.042707	0.070175	FALSE	FALSE	TRUE	L1HS	LINE
Sniffles2.DEL.22B7M5	DEL	chr6	147865313	-32	STXBP5	0.00546	DEL_chr6_3d20a2c0	0.164983	1e-05	FALSE	FALSE	TRUE	(GT)n	Simple_repeat
Sniffles2.INS.22B2M5	INS	chr6	147870262	36	STXBP5	0.00091	.		.	FALSE	FALSE	TRUE	(AG)n	Simple_repeat
Sniffles2.DEL.22B8M5	DEL	chr6	147870432	-36	STXBP5	0.00182	DEL_chr6_10bb174b	0.080786	0.000406	FALSE	FALSE	TRUE	(TG)n	Simple_repeat
Sniffles2.INS.22B3M5	INS	chr6	147874657	2641	STXBP5	0.50277	INS_chr6_ffbccb38	0.984101	0.359423	FALSE	TRUE	FALSE	L1HS	LINE
Sniffles2.DEL.22B9M5	DEL	chr6	147877855	-36	STXBP5	0.00091	DEL_chr6_22bda234	0.06814	8e-05	FALSE	FALSE	TRUE	(AC)n	Simple_repeat
Sniffles2.INS.22B4M5	INS	chr6	147877946	41	STXBP5	0.26734	.		.	TRUE	FALSE	FALSE		Non-repeat
Sniffles2.INS.22B5M5	INS	chr6	147885078	51	STXBP5	0.00091	.		.	FALSE	FALSE	TRUE	(CA)n	Simple_repeat
Sniffles2.DEL.22C2M5	DEL	chr6	147909593	-36	STXBP5	0.00364	DEL_chr6_d03989eb	0.0421	4e-05	FALSE	FALSE	TRUE	(TTCT)n	Simple_repeat
Sniffles2.INS.22C1M5	INS	chr6	147909633	34	STXBP5	0.04182	INS_chr6_b68e3966	0.354167	0.000715	FALSE	TRUE	FALSE	(TCTT)n	Simple_repeat
Sniffles2.DEL.22C3M5	DEL	chr6	147932591	-40	STXBP5	0.00638	DEL_chr6_76f0461a	8.7e-05	8e-06	FALSE	FALSE	TRUE	(GT)n	Simple_repeat
Sniffles2.DEL.22C8M5	DEL	chr6	148007431	-2639	STXBP5	0.00091	DEL_chr6_d66a4d3f	0.816294	8e-06	FALSE	TRUE	FALSE		Non-repeat
Sniffles2.DEL.22C9M5	DEL	chr6	148008106	-31	STXBP5	0.14156	DEL_chr6_4166f42a	0.426667	8e-06	FALSE	TRUE	FALSE	(A)n	Simple_repeat
Sniffles2.INS.22C5M5	INS	chr6	148017265	49	STXBP5	0.00091	.		.	FALSE	FALSE	TRUE	(CA)n	Simple_repeat
Sniffles2.DEL.22CAM5	DEL	chr6	148051083	-31	STXBP5	0.08015	DEL_chr6_a5020a52	0.005103	8e-06	FALSE	FALSE	TRUE	FRAM	SINE/Alu
Sniffles2.DEL.22CBM5	DEL	chr6	148052711	-4798	STXBP5	0.00091	DEL_chr6_a5020a52	0.165984	8e-06	TRUE	FALSE	FALSE	L1PA11	LINE
Sniffles2.INS.22C6M5	INS	chr6	148075701	34	STXBP5	0.40909	.		.	FALSE	FALSE	TRUE	(CCT)n	Simple_repeat
Sniffles2.INS.22C7M5	INS	chr6	148095638	39	UST-AS1,STXBP5	0.00091	.		.	FALSE	FALSE	TRUE	(AT)n	Simple_repeat
Sniffles2.INS.22CCM5	INS	chr6	148108659	84	UST-AS1,STXBP5	0.28597	INS_chr6_addd5438	0.799557	0.319777	TRUE	TRUE	FALSE		Non-repeat
Sniffles2.INS.22CDM5	INS	chr6	148118854	31	UST-AS1,STXBP5	0.01089	.		.	FALSE	FALSE	TRUE	(T)n	Simple_repeat
Sniffles2.INS.22CEM5	INS	chr6	148127860	35	UST-AS1,STXBP5	0.11273	.		.	FALSE	FALSE	TRUE	(TA)n	Simple_repeat
Sniffles2.INS.22CFM5	INS	chr6	148131923	31	UST-AS1,STXBP5	0.01724	.		.	FALSE	FALSE	TRUE	(T)n	Simple_repeat
Sniffles2.DEL.22D2M5	DEL	chr6	148155317	-4267	UST-AS1,STXBP5	0.00182	DEL_chr6_a6c6b56e	0.985903	4.8e-05	FALSE	TRUE	FALSE		Non-repeat
Sniffles2.DEL.22D3M5	DEL	chr6	148175119	-43	UST-AS1,STXBP5	0.00091	DEL_chr6_c649a7bc	0.010055	8e-06	FALSE	FALSE	TRUE		Non-repeat
Sniffles2.INS.22D0M5	INS	chr6	148178737	124	UST-AS1	0.50635	.		.	FALSE	FALSE	TRUE	SVA_F	SVA
Sniffles2.DEL.22D4M5	DEL	chr6	148178811	-47	UST-AS1	0.02004	DEL_chr6_19d9ca4d	0.360902	9.5e-05	FALSE	TRUE	FALSE	SVA_F	SVA
Sniffles2.INS.22D1M5	INS	chr6	148185055	58	UST-AS1	0.00639	.		.	FALSE	FALSE	TRUE	(T)n	Simple_repeat
Sniffles2.DEL.22D5M5	DEL	chr6	148185179	-134	UST-AS1	0.40273	DEL_chr6_a5a1168e	0.755556	0.29207	TRUE	TRUE	FALSE	AluSx	SINE/Alu
Sniffles2.INS.22D6M5	INS	chr6	148213591	315	UST-AS1	0.04356	INS_chr6_e99ee506	0.993691	0.03455	TRUE	TRUE	FALSE	AluY	SINE/Alu
Sniffles2.DEL.22D8M5	DEL	chr6	148222771	-39	UST-AS1	0.00091	DEL_chr6_2dd200fa	0.007178	8e-06	FALSE	FALSE	TRUE	(TC)n	Simple_repeat
Sniffles2.DEL.22D9M5	DEL	chr6	148230044	-38	UST-AS1	0.00182	DEL_chr6_aa7d99e0	0.086283	0.005365	FALSE	FALSE	TRUE		Non-repeat
Sniffles2.INS.22D7M5	INS	chr6	148277942	44	UST-AS1	0.00091	.		.	FALSE	FALSE	TRUE	(A)n	Simple_repeat
Sniffles2.DEL.22DEM5	DEL	chr6	148307031	-34	UST-AS1	0.01457	DEL_chr6_0f483cbd	0.020996	1.6e-05	FALSE	FALSE	TRUE	(CTTT)n	Simple_repeat
Sniffles2.DEL.22DFM5	DEL	chr6	148318612	-42	UST-AS1	0.10708	DEL_chr6_e856b60e	0.222952	2.8e-05	FALSE	FALSE	TRUE	AluY	SINE/Alu
Sniffles2.INS.22DAM5	INS	chr6	148322935	44	UST-AS1	0.0971	.		.	FALSE	FALSE	TRUE	(TCTT)n	Simple_repeat
Sniffles2.DEL.22E0M5	DEL	chr6	148326333	-34	UST-AS1	0.00364	DEL_chr6_b05d7423	0.271148	2.4e-05	FALSE	FALSE	TRUE	(AT)n	Simple_repeat
Sniffles2.INS.22DBM5	INS	chr6	148326342	46	UST-AS1	0.31	.		.	FALSE	FALSE	TRUE	(AT)n	Simple_repeat
Sniffles2.INS.22DCM5	INS	chr6	148368771	34	UST-AS1	0.24091	.		.	TRUE	FALSE	FALSE	(CA)n	Simple_repeat
Sniffles2.DEL.22E1M5	DEL	chr6	148387566	-49	UST-AS1	0.32546	DEL_chr6_59b1a5d2	0.000379	8e-06	FALSE	FALSE	TRUE	(TCTT)n	Simple_repeat
Sniffles2.INS.22DDM5	INS	chr6	148387618	33	UST-AS1	0.04909	INS_chr6_f4d7673a	0.589286	0.007416	FALSE	TRUE	FALSE	(CCTT)n	Simple_repeat
Sniffles2.DEL.22EBM5	DEL	chr6	148406880	-37	UST-AS1	0.00274	DEL_chr6_beba003c	0.048101	8e-06	FALSE	FALSE	TRUE		Non-repeat
Sniffles2.DEL.22ECM5	DEL	chr6	148421135	-32	UST-AS1	0.10182	DEL_chr6_59b1a5d2	0.00025	8e-06	FALSE	FALSE	TRUE	(AGAA)n	Simple_repeat
Sniffles2.INS.22E3M5	INS	chr6	148421147	36	UST-AS1	0.00636	INS_chr6_a9ba45ed	0.008547	9.7e-05	FALSE	FALSE	TRUE	(AAGG)n	Simple_repeat
Sniffles2.INS.22E4M5	INS	chr6	148428630	32	UST-AS1	0.01091	.		.	FALSE	FALSE	TRUE	(A)n	Simple_repeat
Sniffles2.INS.22E5M5	INS	chr6	148443438	46	UST-AS1	0.41909	.		.	TRUE	FALSE	FALSE	(TA)n	Simple_repeat
Sniffles2.INS.22E6M5	INS	chr6	148446093	33	UST-AS1	0.00545	.		.	FALSE	FALSE	TRUE	(T)n	Simple_repeat
Sniffles2.INS.22E7M5	INS	chr6	148449079	32	UST-AS1	0.12182	.		.	TRUE	FALSE	FALSE	(T)n	Simple_repeat
Sniffles2.DEL.22EDM5	DEL	chr6	148449315	-39	UST-AS1	0.00727	DEL_chr6_b31d9a4b	0.098039	0.000219	FALSE	FALSE	TRUE	FLAM_C	SINE/Alu
Sniffles2.INS.22E8M5	INS	chr6	148456893	33	UST-AS1	0.00091	.		.	FALSE	FALSE	TRUE		Non-repeat
Sniffles2.INS.22E9M5	INS	chr6	148481016	283	UST-AS1	0.27182	INS_chr6_533d8a4e	0.98951	0.267268	TRUE	TRUE	FALSE	AluY	SINE/Alu
Sniffles2.INS.22EAM5	INS	chr6	148482689	32	UST-AS1	0.00273	.		.	FALSE	FALSE	TRUE	(T)n	Simple_repeat
Sniffles2.DEL.22EEM5	DEL	chr6	148486937	-34	UST-AS1	0.44011	DEL_chr6_c4572c06	0.008905	6.6e-05	FALSE	FALSE	TRUE	(TA)n	Simple_repeat
Sniffles2.INS.22EFM5	INS	chr6	148515261	59	UST-AS1	0.00091	.		.	FALSE	FALSE	TRUE	(AG)n	Simple_repeat
Sniffles2.DEL.22F1M5	DEL	chr6	148537783	-38	UST-AS1	0.00729	DEL_chr6_b03af61e	5.2e-05	1.6e-05	FALSE	FALSE	TRUE	(GT)n	Simple_repeat
Sniffles2.INS.22F0M5	INS	chr6	148568494	68	UST-AS1	0.69873	.		.	FALSE	FALSE	TRUE	(ATTAT)n	Simple_repeat
Sniffles2.INS.22F2M5	INS	chr6	148616491	45	UST-AS1	0.00091	.		.	FALSE	FALSE	TRUE		Non-repeat
Sniffles2.INS.22F3M5	INS	chr6	148622093	34	UST-AS1	0.11162	.		.	FALSE	FALSE	TRUE	(TTTC)n	Simple_repeat
Sniffles2.INS.22F4M5	INS	chr6	148634018	73	UST-AS1	0.14909	.		.	TRUE	FALSE	FALSE		Non-repeat
Sniffles2.DEL.22F9M5	DEL	chr6	148652675	-40	UST-AS1	0.00182	DEL_chr6_fe37e426	0.098321	0.000247	FALSE	FALSE	TRUE		Non-repeat
Sniffles2.INS.22F5M5	INS	chr6	148653197	326	UST-AS1	0.07169	INS_chr6_e4d90f62	0.993874	0.07075	FALSE	TRUE	FALSE	AluY	SINE/Alu
Sniffles2.INS.22F7M5	INS	chr6	148668480	39	UST-AS1	0.00272	.		.	FALSE	FALSE	TRUE	(TC)n	Simple_repeat
Sniffles2.INS.22F6M5	INS	chr6	148669901	39	UST-AS1	0.61161	.		.	FALSE	FALSE	TRUE	L1P3	LINE
Sniffles2.INS.22F8M5	INS	chr6	148677152	66	UST-AS1	0.11343	.		.	TRUE	FALSE	FALSE	(TC)n	Simple_repeat
Sniffles2.DEL.22FEM5	DEL	chr6	148698846	-60	UST-AS1	0.1102	DEL_chr6_a82c9660	0.167144	0.008451	TRUE	FALSE	FALSE	LTR12E	LTR
Sniffles2.INS.22FAM5	INS	chr6	148710657	35	UST-AS1	0.00727	.		.	FALSE	FALSE	TRUE	(CCCTC)n	Simple_repeat
Sniffles2.DEL.22FFM5	DEL	chr6	148710695	-35	UST-AS1	0.03545	DEL_chr6_305f75b7	0.078775	0.5	TRUE	FALSE	FALSE	(TCTCC)n	Simple_repeat
Sniffles2.DEL.2300M5	DEL	chr6	148738351	-33	UST-AS1	0.00914	DEL_chr6_114fb597	0.044444	1.6e-05	FALSE	FALSE	TRUE		Non-repeat
Sniffles2.INS.22FDM5	INS	chr6	148738471	6629	UST-AS1	0.03663	.		.	FALSE	FALSE	TRUE	(ATATATATT)n	Simple_repeat
Sniffles2.INS.22FCM5	INS	chr6	148738495	66	UST-AS1	0.10493	.		.	FALSE	FALSE	TRUE	(AT)n	Simple_repeat
Sniffles2.INS.22FBM5	INS	chr6	148738535	3313	UST-AS1	0.94991	.		.	FALSE	FALSE	TRUE	(TA)n	Simple_repeat
Sniffles2.DEL.2301M5	DEL	chr6	148748402	-38	UST-AS1	0.01548	DEL_chr6_7b7bb9f6	0.005616	1.6e-05	FALSE	FALSE	TRUE	(GT)n	Simple_repeat
Sniffles2.DEL.2303M5	DEL	chr6	148865818	-40	UST-AS1	0.16636	DEL_chr6_6fbf91f3	0.009727	8e-06	FALSE	FALSE	TRUE		Non-repeat
Sniffles2.DEL.2304M5	DEL	chr6	148867295	-36	UST-AS1	0.00091	DEL_chr6_6fbf91f3	0.008778	8e-06	FALSE	FALSE	TRUE	(AC)n	Simple_repeat
Sniffles2.DEL.2305M5	DEL	chr6	148870106	-32	UST-AS1	0.00091	DEL_chr6_a0adaad6	0.001174	8e-06	FALSE	FALSE	TRUE	(CA)n	Simple_repeat
Sniffles2.INS.2302M5	INS	chr6	148871140	33	UST-AS1	0.00727	.		.	FALSE	FALSE	TRUE	(TC)n	Simple_repeat
Sniffles2.DEL.2306M5	DEL	chr6	148877671	-58	UST-AS1	0.04189	DEL_chr6_985c6ab2	0.686951	0.00377	TRUE	TRUE	FALSE		Non-repeat
Sniffles2.DEL.2309M5	DEL	chr6	148910110	-37	UST-AS1	0.00091	DEL_chr6_c4b27782	0.034136	0.5	FALSE	FALSE	TRUE		Non-repeat
Sniffles2.INS.2307M5	INS	chr6	148915921	132	UST-AS1	0.04809	.		.	TRUE	FALSE	FALSE		Non-repeat
Sniffles2.INS.2308M5	INS	chr6	148920171	93	UST-AS1	0.00182	.		.	FALSE	FALSE	TRUE	(A)n	Simple_repeat
Sniffles2.INS.230BM5	INS	chr6	148995433	39	UST-AS1	0.00091	.		.	TRUE	FALSE	FALSE		Non-repeat
Sniffles2.DEL.230FM5	DEL	chr6	148999592	-152	UST-AS1	0.04991	DEL_chr6_14a9f1ca	0.686393	0.052311	TRUE	TRUE	FALSE		Non-repeat
Sniffles2.INS.230CM5	INS	chr6	149030169	71	UST-AS1	0.00091	.		.	FALSE	FALSE	TRUE	(CA)n	Simple_repeat
Sniffles2.INS.230DM5	INS	chr6	149034526	64	UST-AS1	0.61524	.		.	FALSE	FALSE	TRUE		Non-repeat
Sniffles2.DEL.2310M5	DEL	chr6	149034838	-32	UST-AS1	0.02273	DEL_chr6_b03af61e	4.4e-05	1.6e-05	FALSE	FALSE	TRUE	(TC)n	Simple_repeat
Sniffles2.DEL.2311M5	DEL	chr6	149055076	-39	UST-AS1	0.00182	DEL_chr6_8151a6e9	0.072595	0.000628	FALSE	FALSE	TRUE		Non-repeat
Sniffles2.DEL.2312M5	DEL	chr6	149089331	-45	ENSG00000228408,UST-AS1	0.00091	DEL_chr6_5bcc060d	0.011822	8e-06	FALSE	FALSE	TRUE		Non-repeat
Sniffles2.INS.230EM5	INS	chr6	149091860	40	ENSG00000228408,UST-AS1	0.00091	.		.	FALSE	FALSE	TRUE	(G)n	Simple_repeat
Sniffles2.INS.2313M5	INS	chr6	149109374	31	ENSG00000228408	0.01639	.		.	FALSE	FALSE	TRUE	(CA)n	Simple_repeat
Sniffles2.DEL.2317M5	DEL	chr6	149121072	-41	ENSG00000228408	0.00091	DEL_chr6_8b7c807a	0.007705	8e-06	FALSE	FALSE	TRUE		Non-repeat
Sniffles2.DEL.2318M5	DEL	chr6	149129060	-39	ENSG00000228408	0.40381	DEL_chr6_460496ae	0.043896	0.001553	FALSE	FALSE	TRUE	(ATAG)n	Simple_repeat
Sniffles2.INS.2314M5	INS	chr6	149156083	482	ENSG00000228408	0.00182	.		.	FALSE	FALSE	TRUE		Non-repeat
Sniffles2.DEL.2319M5	DEL	chr6	149157740	-34	ENSG00000228408	0.00273	DEL_chr6_861527c8	0.021739	8e-06	FALSE	FALSE	TRUE	(T)n	Simple_repeat
Sniffles2.INS.2315M5	INS	chr6	149167954	36	ENSG00000228408	0.15545	INS_chr6_9cc7f295	0.5	8e-06	FALSE	TRUE	FALSE	(TA)n	Simple_repeat
Sniffles2.DEL.231AM5	DEL	chr6	149168161	-40	ENSG00000228408	0.01002	DEL_chr6_a7d81b87	0.002032	8e-06	FALSE	FALSE	TRUE	AluSx	SINE/Alu
Sniffles2.DEL.231BM5	DEL	chr6	149177766	-280	ENSG00000228408	0.30328	DEL_chr6_65748d65	0.693827	0.318805	TRUE	TRUE	FALSE	AluY	SINE/Alu
Sniffles2.INS.2316M5	INS	chr6	149180511	33	ENSG00000228408	0.00091	.		.	FALSE	FALSE	TRUE	(CA)n	Simple_repeat
Sniffles2.DEL.231EM5	DEL	chr6	149220667	-40	TAB2,ENSG00000228408	0.00091	DEL_chr6_114630f3	0.00029	4.8e-05	FALSE	FALSE	TRUE		Non-repeat
Sniffles2.INS.231CM5	INS	chr6	149248452	32	TAB2,ENSG00000228408	0.11273	.		.	FALSE	FALSE	TRUE	(AAGG)n	Simple_repeat
Sniffles2.INS.231DM5	INS	chr6	149275245	36	TAB2,ENSG00000228408	0.00183	.		.	FALSE	FALSE	TRUE	(AGAA)n	Simple_repeat
Sniffles2.DEL.231FM5	DEL	chr6	149275245	-43	TAB2,ENSG00000228408	0.00456	DEL_chr6_114630f3	0.000311	4.8e-05	FALSE	FALSE	TRUE	(AAGA)n	Simple_repeat
Sniffles2.DEL.2320M5	DEL	chr6	149284646	-35	TAB2,ENSG00000228408	0.00455	DEL_chr6_8ba76b42	0.007111	9e-06	FALSE	FALSE	TRUE	(CA)n	Simple_repeat
Sniffles2.DEL.2322M5	DEL	chr6	149311643	-166	TAB2,ENSG00000228408	0.42909	DEL_chr6_5a96548d	0.976048	0.480324	TRUE	TRUE	FALSE		Non-repeat
Sniffles2.INS.2321M5	INS	chr6	149377245	68	PPIL4,TAB2	0.00182	.		.	FALSE	FALSE	TRUE		Non-repeat
Sniffles2.DEL.2323M5	DEL	chr6	149403313	-36	PPIL4,TAB2	0.01273	DEL_chr6_647113d0	2e-06	0.003895	FALSE	FALSE	TRUE		Non-repeat
Sniffles2.DEL.2324M5	DEL	chr6	149444136	-122	PPIL4,TAB2	0.43091	DEL_chr6_596ba595	0.306733	0.009228	FALSE	TRUE	FALSE		Non-repeat
Sniffles2.DEL.2325M5	DEL	chr6	149480795	-959	PPIL4	0.00547	DEL_chr6_941b7cd0	0.994792	0.013131	TRUE	TRUE	FALSE		Non-repeat
Sniffles2.DEL.2328M5	DEL	chr6	149562281	-32	KATNA1,PPIL4	0.02186	DEL_chr6_51d09bc9	0.383721	8e-06	FALSE	TRUE	FALSE	(AT)n	Simple_repeat
Sniffles2.DEL.2329M5	DEL	chr6	149570137	-40	KATNA1,PPIL4	0.10345	DEL_chr6_22fe144c	0.230308	8e-06	FALSE	FALSE	TRUE	(AT)n	Simple_repeat
Sniffles2.INS.2326M5	INS	chr6	149574185	136	KATNA1,PPIL4	0.05808	.		.	FALSE	FALSE	TRUE	AluSx	SINE/Alu
Sniffles2.INS.2327M5	INS	chr6	149586879	35	KATNA1,PPIL4	0.00091	.		.	FALSE	FALSE	TRUE		Non-repeat
Sniffles2.DEL.232DM5	DEL	chr6	149609485	-44	KATNA1	0.00091	DEL_chr6_7cdbc0fd	0.064194	0.037196	FALSE	FALSE	TRUE		Non-repeat
Sniffles2.INS.232BM5	INS	chr6	149609803	31	KATNA1	0.00818	.		.	FALSE	FALSE	TRUE	(A)n	Simple_repeat
Sniffles2.DEL.232EM5	DEL	chr6	149613181	-34	KATNA1	0.05636	DEL_chr6_6ef1166a	0.004753	8e-06	FALSE	FALSE	TRUE	(A)n	Simple_repeat
Sniffles2.INS.232CM5	INS	chr6	149626293	33	KATNA1	0.00182	.		.	FALSE	FALSE	TRUE	(T)n	Simple_repeat
Sniffles2.DEL.232FM5	DEL	chr6	149640102	-4729	LATS1,KATNA1	0.00091	DEL_chr6_7d5e4867	0.700275	8.7e-05	FALSE	TRUE	FALSE	MLT1F2	LTR
Sniffles2.DEL.2331M5	DEL	chr6	149644946	-38	LATS1,KATNA1	0.00092	DEL_chr6_647113d0	3e-06	0.003895	FALSE	FALSE	TRUE		Non-repeat
Sniffles2.DEL.2330M5	DEL	chr6	149645479	-1756	LATS1,KATNA1	0.00092	DEL_chr6_7ed03dee	0.108607	0.5	FALSE	FALSE	TRUE		Non-repeat
Sniffles2.DEL.2332M5	DEL	chr6	149678162	-33	LATS1,KATNA1	0.00273	DEL_chr6_7543a953	0.419753	1.6e-05	FALSE	TRUE	FALSE	(A)n	Simple_repeat
Sniffles2.DEL.233AM5	DEL	chr6	149706184	-34	LATS1	0.05464	DEL_chr6_07318b44	0.05	3.2e-05	FALSE	FALSE	TRUE	(A)n	Simple_repeat
Sniffles2.INS.2333M5	INS	chr6	149717232	46	LATS1	0.00091	.		.	FALSE	FALSE	TRUE		Non-repeat
Sniffles2.DEL.233BM5	DEL	chr6	149732807	-3432	LATS1	0.00091	DEL_chr6_271f0346	0.942324	0.001705	TRUE	TRUE	FALSE	AluSx	SINE/Alu
Sniffles2.INS.2334M5	INS	chr6	149735976	3439	LATS1	0.00091	.		.	FALSE	FALSE	TRUE	SVA_C	SVA
Sniffles2.DEL.233CM5	DEL	chr6	149762519	-552	RAET1E-AS1,LATS1	0.41727	DEL_chr6_b16526d2	0.68384	0.342668	FALSE	TRUE	FALSE		Non-repeat
Sniffles2.INS.2335M5	INS	chr6	149762671	41	RAET1E-AS1,LATS1	0.11162	.		.	FALSE	FALSE	TRUE	DNM1r	other-repeat
Sniffles2.INS.2336M5	INS	chr6	149774649	39	RAET1E-AS1,LATS1	0.00091	.		.	FALSE	FALSE	TRUE	(T)n	Simple_repeat
Sniffles2.INS.2337M5	INS	chr6	149776322	119	RAET1E-AS1,LATS1	0.42896	INS_chr6_497d1713	0.326531	0.488266	TRUE	TRUE	FALSE	AluY	SINE/Alu
Sniffles2.INS.2338M5	INS	chr6	149786273	51	RAET1E-AS1,LATS1	0.29454	.		.	FALSE	FALSE	TRUE	SVA_F	SVA
Sniffles2.DEL.233DM5	DEL	chr6	149786509	-41	RAET1E-AS1,LATS1	0.13793	DEL_chr6_647113d0	3e-06	0.003895	FALSE	FALSE	TRUE	SVA_A	SVA
Sniffles2.INS.2339M5	INS	chr6	149787303	34	RAET1E-AS1,LATS1	0.00182	.		.	FALSE	FALSE	TRUE		Non-repeat
Sniffles2.INS.233EM5	INS	chr6	149803479	297	RAET1E-AS1,LATS1	0.05647	INS_chr6_289248aa	0.976974	0.050393	TRUE	TRUE	FALSE	AluY	SINE/Alu
Sniffles2.DEL.2342M5	DEL	chr6	149833308	-43	RAET1E-AS1,RAET1E	0.00091	DEL_chr6_baef2c03	0.007332	8e-06	FALSE	FALSE	TRUE		Non-repeat
Sniffles2.INS.233FM5	INS	chr6	149847488	39	RAET1E-AS1,RAET1E	0.00091	.		.	FALSE	FALSE	TRUE		Non-repeat
Sniffles2.DEL.2343M5	DEL	chr6	149847827	-40	RAET1E-AS1,RAET1E	0.01361	DEL_chr6_647113d0	3e-06	0.003895	FALSE	FALSE	TRUE	(CA)n	Simple_repeat
Sniffles2.INS.2340M5	INS	chr6	149859397	31	RAET1E-AS1,RAET1E	0.15971	.		.	FALSE	FALSE	TRUE	(TA)n	Simple_repeat
Sniffles2.INS.2341M5	INS	chr6	149878859	36	RAET1E	0.00182	.		.	FALSE	FALSE	TRUE	(A)n	Simple_repeat
Sniffles2.DEL.234BM5	DEL	chr6	149943541	-792	ENSG00000216621	0.00091	DEL_chr6_5213579c	0.049194	8e-06	FALSE	FALSE	TRUE		Non-repeat
Sniffles2.DEL.234CM5	DEL	chr6	149959392	-4665	ENSG00000216621	0.00182	DEL_chr6_c41fcf90	0.993389	0.000531	TRUE	TRUE	FALSE		Non-repeat
Sniffles2.INS.2345M5	INS	chr6	149964756	41	ENSG00000216621	0.00182	.		.	FALSE	FALSE	TRUE		Non-repeat
Sniffles2.DEL.234DM5	DEL	chr6	149965164	-106	ENSG00000216621	0.16484	DEL_chr6_3c35724e	0.496467	0.000217	TRUE	TRUE	FALSE		Non-repeat
Sniffles2.INS.2346M5	INS	chr6	149979380	38	RAET1L,ENSG00000216621	0.00091	.		.	FALSE	FALSE	TRUE		Non-repeat
Sniffles2.DEL.234EM5	DEL	chr6	149980605	-31	RAET1L,ENSG00000216621	0.00364	DEL_chr6_647113d0	2e-06	0.003895	FALSE	FALSE	TRUE		Non-repeat
Sniffles2.INS.2347M5	INS	chr6	149980623	32	RAET1L,ENSG00000216621	0.03455	.		.	FALSE	FALSE	TRUE	(AT)n	Simple_repeat
Sniffles2.DEL.234FM5	DEL	chr6	149981523	-146	RAET1L	0.17122	DEL_chr6_5378d844	0.502769	0.264468	TRUE	TRUE	FALSE	AluY	SINE/Alu
Sniffles2.INS.2349M5	INS	chr6	149983733	1609	RAET1L	0.00638	.		.	FALSE	FALSE	TRUE		Non-repeat
Sniffles2.INS.2348M5	INS	chr6	149983752	864	RAET1L	0.36182	.		.	FALSE	FALSE	TRUE		Non-repeat
Sniffles2.INS.234AM5	INS	chr6	149983983	127	RAET1L	0.0118	.		.	FALSE	FALSE	TRUE		Non-repeat
Sniffles2.DEL.2350M5	DEL	chr6	149983985	-41	RAET1L	0.01273	DEL_chr6_fae7f0c4	0.10744	0.33472	TRUE	FALSE	FALSE		Non-repeat
Sniffles2.INS.2352M5	INS	chr6	150010444	31	RAET1L	0.38182	.		.	TRUE	FALSE	FALSE		Non-repeat
Sniffles2.DEL.2354M5	DEL	chr6	150046679	-36	ULBP3,RAET1L	0.00091	DEL_chr6_bca5f967	0.018687	8e-06	FALSE	FALSE	TRUE	(CA)n	Simple_repeat
Sniffles2.DEL.2355M5	DEL	chr6	150054147	-1325	ULBP3	0.02818	DEL_chr6_b32990f5	0.792538	0.018992	TRUE	TRUE	FALSE	D20S16	Satellite
Sniffles2.INS.2353M5	INS	chr6	150090894	48	ULBP3	0.00182	.		.	FALSE	FALSE	TRUE		Non-repeat
Sniffles2.INS.2357M5	INS	chr6	150167970	3688	ULBP3	0.02026	.		.	FALSE	FALSE	TRUE		Non-repeat
Sniffles2.INS.2359M5	INS	chr6	150167971	2279	ULBP3	0.00916	.		.	FALSE	FALSE	TRUE		Non-repeat
Sniffles2.INS.2356M5	INS	chr6	150167974	329	ULBP3	0.66606	.		.	FALSE	FALSE	TRUE		Non-repeat
Sniffles2.INS.2358M5	INS	chr6	150167974	1384	ULBP3	0.08015	.		.	FALSE	FALSE	TRUE		Non-repeat
Sniffles2.INS.235AM5	INS	chr6	150192383	47	ULBP3	0.00091	.		.	FALSE	FALSE	TRUE		Non-repeat
Sniffles2.DEL.235BM5	DEL	chr6	150197041	-44	ULBP3	0.00182	DEL_chr6_17238c8d	0.068389	8e-06	FALSE	FALSE	TRUE		Non-repeat
Sniffles2.INS.235CM5	INS	chr6	150197727	1230	ULBP3	0.22636	.		.	FALSE	FALSE	TRUE		Non-repeat
Sniffles2.INS.235DM5	INS	chr6	150197838	178	ULBP3	0.04	.		.	FALSE	FALSE	TRUE		Non-repeat
Sniffles2.DEL.2363M5	DEL	chr6	150197997	-52	ULBP3	0.00182	DEL_chr6_8be141eb	0.102913	0.000516	FALSE	FALSE	TRUE		Non-repeat
Sniffles2.DEL.2364M5	DEL	chr6	150227735	-43	IYD,ULBP3	0.00091	DEL_chr6_647113d0	3e-06	0.003895	FALSE	FALSE	TRUE		Non-repeat
Sniffles2.INS.235EM5	INS	chr6	150236614	32	IYD,ULBP3	0.04736	.		.	FALSE	FALSE	TRUE	(GT)n	Simple_repeat
Sniffles2.INS.235FM5	INS	chr6	150242341	35	IYD	0.47268	.		.	FALSE	FALSE	TRUE		Non-repeat
Sniffles2.INS.2360M5	INS	chr6	150264228	43	IYD	0.00727	.		.	FALSE	FALSE	TRUE		Non-repeat
Sniffles2.INS.2361M5	INS	chr6	150269112	744	IYD	0.97187	INS_chr6_70fe8b54	0.997319	0.921978	FALSE	TRUE	FALSE	(ATGAT)n	Simple_repeat
Sniffles2.INS.2362M5	INS	chr6	150282569	31	IYD	0.00635	.		.	FALSE	FALSE	TRUE	(GA)n	Simple_repeat
Sniffles2.INV.236AM5	INV	chr6	150309631	885	IYD	0.00091	INV_chr6_4ef9d2e1	1.3e-05	8e-06	FALSE	FALSE	TRUE		Non-repeat
Sniffles2.DEL.2367M5	DEL	chr6	150322299	-4407	IYD	0.00273	DEL_chr6_fee8e62e	0.999546	0.022088	TRUE	TRUE	FALSE		Non-repeat
Sniffles2.DEL.2368M5	DEL	chr6	150332466	-46	IYD	0.00091	DEL_chr6_647113d0	3e-06	0.003895	FALSE	FALSE	TRUE	ERVL16E2-int	LTR
Sniffles2.INS.2365M5	INS	chr6	150337842	40	IYD	0.13546	.		.	FALSE	FALSE	TRUE	(AAAAT)n	Simple_repeat
Sniffles2.DEL.2369M5	DEL	chr6	150372454	-128	IYD	0.64338	DEL_chr6_64957fdd	0.394495	0.044879	FALSE	TRUE	FALSE		Non-repeat
Sniffles2.INS.2366M5	INS	chr6	150372573	120	IYD	0.05364	.		.	FALSE	FALSE	TRUE		Non-repeat
Sniffles2.INS.236BM5	INS	chr6	150414528	32	IYD	0.00273	.		.	FALSE	FALSE	TRUE	(CG)n	Simple_repeat
Sniffles2.DEL.236DM5	DEL	chr6	150445558	-37	IYD	0.00273	DEL_chr6_9f057752	0.324786	0.001548	TRUE	TRUE	FALSE		Non-repeat
Sniffles2.INS.236CM5	INS	chr6	150447839	37	IYD	0.00091	.		.	FALSE	FALSE	TRUE	(GA)n	Simple_repeat
Sniffles2.DEL.236EM5	DEL	chr6	150455630	-34	IYD	0.00091	DEL_chr6_647113d0	2e-06	0.003895	FALSE	FALSE	TRUE	(AC)n	Simple_repeat
Sniffles2.DEL.236FM5	DEL	chr6	150460076	-32	IYD	0.00454	DEL_chr6_38849af1	0.121753	7.2e-05	FALSE	FALSE	TRUE	(A)n	Simple_repeat
Sniffles2.INS.2370M5	INS	chr6	150502976	39	PLEKHG1,IYD	0.00817	.		.	FALSE	FALSE	TRUE	(AC)n	Simple_repeat
Sniffles2.DEL.2377M5	DEL	chr6	150504158	-32	PLEKHG1,IYD	0.0082	DEL_chr6_46dcdd5e	3e-06	1.6e-05	FALSE	FALSE	TRUE	(AGGA)n	Simple_repeat
Sniffles2.DEL.2378M5	DEL	chr6	150507578	-41	PLEKHG1,IYD	0.30364	DEL_chr6_2a53f3fc	0.378378	3.2e-05	TRUE	TRUE	FALSE		Non-repeat
Sniffles2.INS.2371M5	INS	chr6	150508327	34	PLEKHG1,IYD	0.00182	.		.	FALSE	FALSE	TRUE	(T)n	Simple_repeat
Sniffles2.DEL.2379M5	DEL	chr6	150520667	-36	PLEKHG1,IYD	0.00183	DEL_chr6_be90c53b	0.001585	9.5e-05	FALSE	FALSE	TRUE	(TC)n	Simple_repeat
Sniffles2.INS.2372M5	INS	chr6	150522699	32	PLEKHG1,IYD	0.00639	.		.	FALSE	FALSE	TRUE	(A)n	Simple_repeat
Sniffles2.INS.2373M5	INS	chr6	150547213	31	PLEKHG1,IYD	0.00364	.		.	FALSE	FALSE	TRUE		Non-repeat
Sniffles2.INS.2374M5	INS	chr6	150551375	33	PLEKHG1,IYD	0.00182	.		.	FALSE	FALSE	TRUE	(T)n	Simple_repeat
Sniffles2.INS.2375M5	INS	chr6	150589728	181	PLEKHG1,IYD	0.71869	INS_chr6_89bd213c	0.988981	0.628081	TRUE	TRUE	FALSE	AluY	SINE/Alu
Sniffles2.INS.2376M5	INS	chr6	150594255	35	PLEKHG1,IYD	0.00091	.		.	FALSE	FALSE	TRUE		Non-repeat
Sniffles2.INS.237AM5	INS	chr6	150599893	41	PLEKHG1,IYD	0.00091	.		.	FALSE	FALSE	TRUE		Non-repeat
Sniffles2.DEL.237DM5	DEL	chr6	150628543	-39	PLEKHG1	0.00182	DEL_chr6_3fe3ecce	0.004955	7.9e-05	FALSE	FALSE	TRUE	(AC)n	Simple_repeat
Sniffles2.INS.237BM5	INS	chr6	150628577	31	PLEKHG1	0.07377	.		.	FALSE	FALSE	TRUE	(AC)n	Simple_repeat
Sniffles2.INS.237CM5	INS	chr6	150674683	36	PLEKHG1	0.00638	.		.	FALSE	FALSE	TRUE	(CT)n	Simple_repeat
Sniffles2.DEL.2380M5	DEL	chr6	150701419	-34	PLEKHG1	0.02995	DEL_chr6_d6cd4777	0.291667	8e-06	FALSE	FALSE	TRUE	(TA)n	Simple_repeat
Sniffles2.INS.237EM5	INS	chr6	150706459	287	PLEKHG1	0.10798	.		.	TRUE	FALSE	FALSE	AluY	SINE/Alu
Sniffles2.DEL.2381M5	DEL	chr6	150714982	-43	PLEKHG1	0.0082	DEL_chr6_4baacf75	0.792882	0.001398	TRUE	TRUE	FALSE	AluSx	SINE/Alu
Sniffles2.DEL.2382M5	DEL	chr6	150776447	-212	MTHFD1L,PLEKHG1	0.12818	DEL_chr6_ae8f3994	0.438272	0.024379	FALSE	TRUE	FALSE		Non-repeat
Sniffles2.INS.237FM5	INS	chr6	150776983	557	MTHFD1L,PLEKHG1	0.00727	.		.	FALSE	FALSE	TRUE		Non-repeat
Sniffles2.DEL.2383M5	DEL	chr6	150777452	-119	MTHFD1L,PLEKHG1	0.07364	DEL_chr6_4a186b3b	0.182648	0.000239	FALSE	FALSE	TRUE		Non-repeat
Sniffles2.DEL.2386M5	DEL	chr6	150797835	-32	MTHFD1L,PLEKHG1	0.00907	DEL_chr6_01e0d1cd	0.003527	0.000294	FALSE	FALSE	TRUE	(A)n	Simple_repeat
Sniffles2.INS.2384M5	INS	chr6	150804176	31	MTHFD1L,PLEKHG1	0.04719	.		.	FALSE	FALSE	TRUE	(AT)n	Simple_repeat
Sniffles2.DEL.2387M5	DEL	chr6	150810497	-39	MTHFD1L,PLEKHG1	0.2878	DEL_chr6_156eee75	0.547945	2.4e-05	FALSE	TRUE	FALSE	(GAAA)n	Simple_repeat
Sniffles2.INS.2385M5	INS	chr6	150810544	33	MTHFD1L,PLEKHG1	0.03	.		.	FALSE	FALSE	TRUE	(AAAG)n	Simple_repeat
Sniffles2.DEL.2388M5	DEL	chr6	150849732	-43	MTHFD1L,PLEKHG1	0.00091	DEL_chr6_f327abc7	0.006337	3.2e-05	FALSE	FALSE	TRUE	LTR12D	LTR
Sniffles2.DEL.2389M5	DEL	chr6	150865861	-40	MTHFD1L,PLEKHG1	0.00091	DEL_chr6_46dcdd5e	4e-06	1.6e-05	FALSE	FALSE	TRUE	(CCCGCC)n	Simple_repeat
Sniffles2.INS.238AM5	INS	chr6	150923538	31	MTHFD1L,PLEKHG1	0.01545	.		.	FALSE	FALSE	TRUE	(TTTA)n	Simple_repeat
Sniffles2.DEL.238EM5	DEL	chr6	150932029	-37	MTHFD1L,PLEKHG1	0.00091	DEL_chr6_806c688e	0.263889	8e-06	FALSE	FALSE	TRUE	AluSx	SINE/Alu
Sniffles2.INS.238BM5	INS	chr6	150932815	40	MTHFD1L,PLEKHG1	0.19636	.		.	FALSE	FALSE	TRUE		Non-repeat
Sniffles2.DEL.238FM5	DEL	chr6	150947314	-1228	MTHFD1L,PLEKHG1	0.00182	DEL_chr6_e2e43a0f	0.973363	0.001064	FALSE	TRUE	FALSE		Non-repeat
Sniffles2.INS.238CM5	INS	chr6	150954149	38	MTHFD1L,PLEKHG1	0.00091	.		.	FALSE	FALSE	TRUE		Non-repeat
Sniffles2.INS.238DM5	INS	chr6	150994094	80	MTHFD1L	0.25818	.		.	TRUE	FALSE	FALSE	(AAGA)n	Simple_repeat
Sniffles2.DEL.2392M5	DEL	chr6	151046469	-33	MTHFD1L	0.00635	DEL_chr6_63a630ed	0.020347	8e-06	FALSE	FALSE	TRUE	(TA)n	Simple_repeat
Sniffles2.INS.2390M5	INS	chr6	151049662	38	MTHFD1L	0.00091	.		.	FALSE	FALSE	TRUE	(C)n	Simple_repeat
Sniffles2.INS.2391M5	INS	chr6	151090972	50	AKAP12,MTHFD1L	0.37296	.		.	FALSE	FALSE	TRUE		Non-repeat
Sniffles2.DEL.2393M5	DEL	chr6	151090985	-48	AKAP12,MTHFD1L	0.00364	DEL_chr6_3920cfd6	0.217127	8e-06	FALSE	FALSE	TRUE		Non-repeat
Sniffles2.INS.2394M5	INS	chr6	151115547	46	AKAP12,MTHFD1L	0.00091	.		.	FALSE	FALSE	TRUE		Non-repeat
Sniffles2.DEL.2398M5	DEL	chr6	151136031	-34	AKAP12,MTHFD1L	0.00454	DEL_chr6_15e26bd8	0.001468	1.6e-05	FALSE	FALSE	TRUE	(A)n	Simple_repeat
Sniffles2.DEL.2399M5	DEL	chr6	151144318	-32	AKAP12,MTHFD1L	0.00547	DEL_chr6_1fd8db68	0.002099	0.000118	FALSE	FALSE	TRUE	(T)n	Simple_repeat
Sniffles2.DEL.239AM5	DEL	chr6	151153883	-31	AKAP12,MTHFD1L	0.00091	DEL_chr6_e3a5b99a	0.00089	8e-06	FALSE	FALSE	TRUE	(A)n	Simple_repeat
Sniffles2.DEL.239BM5	DEL	chr6	151156440	-3825	AKAP12,MTHFD1L	0.00091	DEL_chr6_a876aab3	0.996864	0.000341	TRUE	TRUE	FALSE		Non-repeat
Sniffles2.DEL.239CM5	DEL	chr6	151164730	-1073	AKAP12,MTHFD1L	0.43078	DEL_chr6_27f3d9d1	0.695596	0.320879	TRUE	TRUE	FALSE	AluY	SINE/Alu
Sniffles2.INS.2395M5	INS	chr6	151171819	31	AKAP12,MTHFD1L	0.16211	.		.	FALSE	FALSE	TRUE	(TCTT)n	Simple_repeat
Sniffles2.DEL.239DM5	DEL	chr6	151171924	-42	AKAP12,MTHFD1L	0.00274	DEL_chr6_d7c192e8	0.158544	4e-05	FALSE	FALSE	TRUE	(CCCTCCCTTC)n	Simple_repeat
Sniffles2.DEL.239EM5	DEL	chr6	151185527	-5723	AKAP12,MTHFD1L	0.05009	DEL_chr6_0e8845be	0.999476	0.002191	TRUE	TRUE	FALSE		Non-repeat
Sniffles2.DEL.239FM5	DEL	chr6	151189161	-32	AKAP12,MTHFD1L	0.01455	DEL_chr6_0e8845be	0.005768	0.002191	FALSE	FALSE	TRUE	(T)n	Simple_repeat
Sniffles2.INS.2396M5	INS	chr6	151190492	40	AKAP12,MTHFD1L	0.00273	.		.	FALSE	FALSE	TRUE	(AT)n	Simple_repeat
Sniffles2.DEL.23A0M5	DEL	chr6	151192735	-74	AKAP12,MTHFD1L	0.22595	DEL_chr6_ac3e63ed	0.973511	0.192193	TRUE	TRUE	FALSE		Non-repeat
Sniffles2.INS.2397M5	INS	chr6	151195556	42	AKAP12,MTHFD1L	0.00909	.		.	FALSE	FALSE	TRUE	(AT)n	Simple_repeat
Sniffles2.INS.23A3M5	INS	chr6	151197443	58	AKAP12,MTHFD1L	0.22686	INS_chr6_4c6fa785	0.807184	3.2e-05	FALSE	TRUE	FALSE	(TA)n	Simple_repeat
Sniffles2.DEL.23A7M5	DEL	chr6	151197520	-40	AKAP12,MTHFD1L	0.01821	DEL_chr6_48265c3a	0.00774	8e-06	FALSE	FALSE	TRUE		Non-repeat
Sniffles2.DEL.23A8M5	DEL	chr6	151225077	-36	AKAP12,MTHFD1L	0.01004	DEL_chr6_39c0fdfb	0.313559	1.7e-05	FALSE	TRUE	FALSE	(CTTT)n	Simple_repeat
Sniffles2.INS.23A4M5	INS	chr6	151256949	32	AKAP12	0.03267	.		.	FALSE	FALSE	TRUE	(TA)n	Simple_repeat
Sniffles2.INS.23A5M5	INS	chr6	151259513	41	AKAP12	0.00091	.		.	FALSE	FALSE	TRUE		Non-repeat
Sniffles2.DEL.23A9M5	DEL	chr6	151268946	-31	AKAP12	0.00726	DEL_chr6_4cb48d8f	0.020487	8e-06	FALSE	FALSE	TRUE	(T)n	Simple_repeat
Sniffles2.INS.23A6M5	INS	chr6	151289701	2744	AKAP12	0.00091	.		.	FALSE	FALSE	TRUE	SVA_E	SVA
Sniffles2.DEL.23AAM5	DEL	chr6	151297017	-5623	AKAP12	0.00182	DEL_chr6_09c64922	0.999822	0.001436	FALSE	TRUE	FALSE		Non-repeat
Sniffles2.DEL.23B0M5	DEL	chr6	151319530	-36	AKAP12	0.18149	DEL_chr6_19fff75c	0.250766	1e-05	FALSE	FALSE	TRUE	(TA)n	Simple_repeat
Sniffles2.INS.23ABM5	INS	chr6	151321516	214	AKAP12	0.00818	INS_chr6_2ec11a30	0.670846	0.007709	FALSE	TRUE	FALSE		Non-repeat
Sniffles2.INS.23ACM5	INS	chr6	151322743	33	AKAP12	0.01089	.		.	FALSE	FALSE	TRUE		Non-repeat
Sniffles2.INS.23ADM5	INS	chr6	151328328	34	AKAP12	0.00181	.		.	FALSE	FALSE	TRUE	(G)n	Simple_repeat
Sniffles2.DEL.23B1M5	DEL	chr6	151340606	-36	AKAP12	0.32214	DEL_chr6_bda2ac8c	0.007275	4.8e-05	FALSE	FALSE	TRUE		Non-repeat
Sniffles2.INS.23AEM5	INS	chr6	151341071	37	AKAP12	0.00364	.		.	FALSE	FALSE	TRUE		Non-repeat
Sniffles2.INS.23AFM5	INS	chr6	151345892	37	AKAP12	0.00091	.		.	FALSE	FALSE	TRUE	(G)n	Simple_repeat
Sniffles2.DEL.23B2M5	DEL	chr6	151373448	-31	AKAP12	0.02813	DEL_chr6_602e0ad8	0.049844	6.5e-05	FALSE	FALSE	TRUE		Non-repeat
Sniffles2.DEL.23B4M5	DEL	chr6	151403094	-2213	AKAP12	0.00091	DEL_chr6_fb8b58e8	0.71868	1.6e-05	FALSE	TRUE	FALSE		Non-repeat
Sniffles2.DEL.23B5M5	DEL	chr6	151450327	-48	ESR1,AKAP12	0.24501	DEL_chr6_622bee3c	0.248731	9.5e-05	FALSE	FALSE	TRUE		Non-repeat
Sniffles2.DEL.23B6M5	DEL	chr6	151472289	-43	ESR1,AKAP12	0.00091	DEL_chr6_ac9c504c	0.00094	8e-06	FALSE	FALSE	TRUE		Non-repeat
Sniffles2.INS.23B3M5	INS	chr6	151480527	42	ESR1,AKAP12	0.00181	.		.	FALSE	FALSE	TRUE		Non-repeat
Sniffles2.DEL.23B7M5	DEL	chr6	151482238	-36	ESR1,AKAP12	0.07091	DEL_chr6_a812d39f	0.001766	0.000112	FALSE	FALSE	TRUE	(TA)n	Simple_repeat
Sniffles2.DEL.23BAM5	DEL	chr6	151499061	-127	ESR1,AKAP12	0.11091	DEL_chr6_9748891a	0.036585	0.011996	FALSE	FALSE	TRUE	L1MB3	LINE
Sniffles2.INS.23B8M5	INS	chr6	151499172	177	ESR1,AKAP12	0.098	.		.	FALSE	FALSE	TRUE		Non-repeat
Sniffles2.DEL.23BBM5	DEL	chr6	151504641	-43	ESR1,AKAP12	0.00363	DEL_chr6_ac9c504c	0.00094	8e-06	FALSE	FALSE	TRUE		Non-repeat
Sniffles2.DEL.23BCM5	DEL	chr6	151512659	-66	ESR1,AKAP12	0.16152	DEL_chr6_21859bea	0.139143	0.000111	FALSE	FALSE	TRUE	MIRb	SINE/Alu
Sniffles2.INS.23B9M5	INS	chr6	151514358	34	ESR1,AKAP12	0.10345	.		.	FALSE	FALSE	TRUE	(AGGG)n	Simple_repeat
Sniffles2.DEL.23BDM5	DEL	chr6	151540374	-31	ESR1,AKAP12	0.00636	DEL_chr6_d547100a	0.012019	0.000168	FALSE	FALSE	TRUE	(T)n	Simple_repeat
Sniffles2.DEL.23BEM5	DEL	chr6	151543014	-7005	ESR1,AKAP12	0.00091	DEL_chr6_a547649d	0.999857	0.000745	FALSE	TRUE	FALSE		Non-repeat
Sniffles2.INS.23C0M5	INS	chr6	151611577	302	ESR1,AKAP12	0.01815	INS_chr6_d41b8ef9	0.94081	0.017483	TRUE	TRUE	FALSE	AluY	SINE/Alu
Sniffles2.INS.23C1M5	INS	chr6	151636105	32	ESR1,AKAP12	0.00455	.		.	FALSE	FALSE	TRUE	(TTCC)n	Simple_repeat
Sniffles2.INS.23C2M5	INS	chr6	151669160	114	ESR1,AKAP12	0.40818	.		.	TRUE	FALSE	FALSE	(AG)n	Simple_repeat
Sniffles2.DEL.23C3M5	DEL	chr6	151685108	-33	ESR1,AKAP12	0.01633	DEL_chr6_1c90d8af	0.015533	0.000536	FALSE	FALSE	TRUE	(T)n	Simple_repeat
Sniffles2.DEL.23C4M5	DEL	chr6	151735114	-37	ESR1,AKAP12	0.00455	DEL_chr6_5a893d5a	0.005249	8.7e-05	FALSE	FALSE	TRUE		Non-repeat
Sniffles2.DEL.23C5M5	DEL	chr6	151779806	-117	ESR1	0.07208	DEL_chr6_adc09c6c	0.289298	0.057311	TRUE	FALSE	FALSE	AluY	SINE/Alu
Sniffles2.INS.23C6M5	INS	chr6	151824805	38	ESR1	0.00091	.		.	FALSE	FALSE	TRUE	(T)n	Simple_repeat
Sniffles2.INS.23C7M5	INS	chr6	151850115	101	ESR1	0.9265	INS_chr6_c5f85af2	0.861497	0.728622	TRUE	TRUE	FALSE	(TA)n	Simple_repeat
Sniffles2.DEL.23CAM5	DEL	chr6	151899306	-47	SYNE1,ESR1	0.05273	DEL_chr6_81728247	0.007926	8e-06	FALSE	FALSE	TRUE	SVA_F	SVA
Sniffles2.INS.23C8M5	INS	chr6	151899310	94	SYNE1,ESR1	0.06011	.		.	FALSE	FALSE	TRUE	(CG)n	Simple_repeat
Sniffles2.INS.23C9M5	INS	chr6	151955718	45	SYNE1,ESR1	0.00091	.		.	FALSE	FALSE	TRUE		Non-repeat
Sniffles2.INS.23CBM5	INS	chr6	152008948	51	SYNE1,ESR1	0.00182	.		.	FALSE	FALSE	TRUE	(C)n	Simple_repeat
Sniffles2.DEL.23CCM5	DEL	chr6	152068855	-2244	SYNE1,ESR1	0.12976	DEL_chr6_007de16b	0.997773	0.229672	TRUE	TRUE	FALSE		Non-repeat
Sniffles2.DEL.23D0M5	DEL	chr6	152104359	-41	SYNE1,ESR1	0.00091	DEL_chr6_46dcdd5e	4e-06	1.6e-05	FALSE	FALSE	TRUE		Non-repeat
Sniffles2.INS.23CDM5	INS	chr6	152139718	63	SYNE1,ESR1	0.41546	INS_chr6_16fbfc3d	0.259259	0.269506	TRUE	FALSE	FALSE	(AAAG)n	Simple_repeat
Sniffles2.DEL.23D1M5	DEL	chr6	152154453	-33	SYNE1,ESR1	0.00181	DEL_chr6_46dcdd5e	4e-06	1.6e-05	FALSE	FALSE	TRUE	(AC)n	Simple_repeat
Sniffles2.INS.23CEM5	INS	chr6	152181153	33	SYNE1,ESR1	0.31307	.		.	FALSE	FALSE	TRUE	SVA_A	SVA
Sniffles2.DEL.23D2M5	DEL	chr6	152181163	-38	SYNE1,ESR1	0.00091	DEL_chr6_46dcdd5e	4e-06	1.6e-05	FALSE	FALSE	TRUE	AluSx	SINE/Alu
Sniffles2.DEL.23D3M5	DEL	chr6	152186559	-34	SYNE1,ESR1	0.02995	DEL_chr6_bb34519a	0.006983	4e-05	FALSE	FALSE	TRUE	(A)n	Simple_repeat
Sniffles2.DEL.23D4M5	DEL	chr6	152188971	-32	SYNE1,ESR1	0.00636	DEL_chr6_7ee67e8c	0.166667	0.00014	FALSE	FALSE	TRUE		Non-repeat
Sniffles2.INS.23CFM5	INS	chr6	152188985	31	SYNE1,ESR1	0.00182	.		.	FALSE	FALSE	TRUE	(AT)n	Simple_repeat
Sniffles2.DEL.23D7M5	DEL	chr6	152205154	-37	SYNE1,ESR1	0.00091	DEL_chr6_fa9db9d2	0.047559	0.000484	FALSE	FALSE	TRUE		Non-repeat
Sniffles2.INS.23D5M5	INS	chr6	152225146	46	SYNE1,ESR1	0.00091	.		.	FALSE	FALSE	TRUE	(AT)n	Simple_repeat
Sniffles2.DEL.23D8M5	DEL	chr6	152228256	-47	SYNE1,ESR1	0.00091	DEL_chr6_46dcdd5e	5e-06	1.6e-05	FALSE	FALSE	TRUE		Non-repeat
Sniffles2.DEL.23D9M5	DEL	chr6	152253818	-31	SYNE1,ESR1	0.22678	DEL_chr6_bb846ad2	0.07767	0.000311	FALSE	FALSE	TRUE	(T)n	Simple_repeat
Sniffles2.DEL.23DAM5	DEL	chr6	152291119	-92	SYNE1,ESR1	0.76406	DEL_chr6_711fa563	0.774287	0.003962	FALSE	TRUE	FALSE		Non-repeat
Sniffles2.INS.23D6M5	INS	chr6	152291128	35	SYNE1,ESR1	0.0082	.		.	FALSE	FALSE	TRUE		Non-repeat
Sniffles2.INS.23DBM5	INS	chr6	152364680	39	SYNE1,ESR1	0.00091	.		.	FALSE	FALSE	TRUE	(AC)n	Simple_repeat
Sniffles2.DEL.23DCM5	DEL	chr6	152371901	-31	SYNE1,ESR1	0.21597	DEL_chr6_131a55f8	0.426667	4e-05	FALSE	TRUE	FALSE	(GGAAA)n	Simple_repeat
Sniffles2.DEL.23DDM5	DEL	chr6	152377625	-32	SYNE1,ESR1	0.0971	DEL_chr6_57b9c18d	0.126263	8e-06	FALSE	FALSE	TRUE		Non-repeat
Sniffles2.INS.23DEM5	INS	chr6	152482327	40	VIP,SYNE1	0.00091	.		.	FALSE	FALSE	TRUE	(C)n	Simple_repeat
Sniffles2.DEL.23DFM5	DEL	chr6	152491344	-49	VIP,SYNE1	0.00182	DEL_chr6_334a0bb6	0.000276	8e-06	FALSE	FALSE	TRUE		Non-repeat
Sniffles2.INS.23E0M5	INS	chr6	152536399	39	VIP,SYNE1	0.31636	.		.	FALSE	FALSE	TRUE	(TA)n	Simple_repeat
Sniffles2.DEL.23E3M5	DEL	chr6	152558911	-42	VIP,SYNE1	0.00272	DEL_chr6_e40eddf1	0.080074	9.6e-05	FALSE	FALSE	TRUE		Non-repeat
Sniffles2.INS.23E1M5	INS	chr6	152559104	32	VIP,SYNE1	0.5735	.		.	FALSE	FALSE	TRUE		Non-repeat
Sniffles2.INS.23E2M5	INS	chr6	152574795	46	VIP,SYNE1	0.00091	.		.	FALSE	FALSE	TRUE		Non-repeat
Sniffles2.INS.23E4M5	INS	chr6	152603858	68	VIP,SYNE1	0.23956	.		.	FALSE	FALSE	TRUE	(ATAT)n	Simple_repeat
Sniffles2.DEL.23E6M5	DEL	chr6	152604983	-32	VIP,SYNE1	0.02632	DEL_chr6_a7cb58a2	0.351064	8e-06	FALSE	TRUE	FALSE	(GAAA)n	Simple_repeat
Sniffles2.DEL.23E7M5	DEL	chr6	152633760	-55	VIP,SYNE1	0.02182	DEL_chr6_672e7764	0.020935	4e-05	FALSE	FALSE	TRUE		Non-repeat
Sniffles2.INS.23E5M5	INS	chr6	152633877	53	VIP,SYNE1	0.00182	.		.	FALSE	FALSE	TRUE		Non-repeat
Sniffles2.DEL.23EBM5	DEL	chr6	152703952	-31	VIP	0.03279	DEL_chr6_a57764dd	0.001342	1.6e-05	FALSE	FALSE	TRUE	(TTATT)n	Simple_repeat
Sniffles2.DEL.23ECM5	DEL	chr6	152708837	-3818	VIP	0.75771	DEL_chr6_abe0060a	0.995025	0.692086	TRUE	TRUE	FALSE	L1HS	LINE
Sniffles2.INS.23E9M5	INS	chr6	152731807	53	VIP	0.00091	.		.	FALSE	FALSE	TRUE	(A)n	Simple_repeat
Sniffles2.INS.23EAM5	INS	chr6	152765678	36	VIP	0.02364	.		.	FALSE	FALSE	TRUE	(CCTTC)n	Simple_repeat
Sniffles2.INS.23EDM5	INS	chr6	152802420	48	VIP	0.00091	.		.	FALSE	FALSE	TRUE		Non-repeat
Sniffles2.INS.23EEM5	INS	chr6	152829686	33	VIP	0.00091	.		.	FALSE	FALSE	TRUE		Non-repeat
Sniffles2.DEL.23EFM5	DEL	chr6	152844834	-125	VIP	0.34664	DEL_chr6_b914dc01	0.295775	0.004809	TRUE	FALSE	FALSE		Non-repeat
Sniffles2.DEL.23F0M5	DEL	chr6	152889621	-76	FBXO5	0.34608	DEL_chr6_c652e22e	0.290318	0.100853	TRUE	FALSE	FALSE		Non-repeat
Sniffles2.DEL.23F2M5	DEL	chr6	152972828	-85	FBXO5	0.07091	DEL_chr6_e48d6a37	0.976744	0.10984	TRUE	TRUE	FALSE		Non-repeat
Sniffles2.INS.23F1M5	INS	chr6	152993199	56	MTRF1L	0.00091	.		.	FALSE	FALSE	TRUE	(C)n	Simple_repeat
Sniffles2.DEL.23F5M5	DEL	chr6	153053924	-71	RGS17,MTRF1L	0.32305	DEL_chr6_b0dfe5e7	0.595041	4e-05	TRUE	TRUE	FALSE	(TA)n	Simple_repeat
Sniffles2.INS.23F3M5	INS	chr6	153053984	130	RGS17,MTRF1L	0.30018	.		.	FALSE	FALSE	TRUE	(TATATACG)n	Simple_repeat
Sniffles2.DEL.23F6M5	DEL	chr6	153056840	-35	RGS17,MTRF1L	0.00544	DEL_chr6_0ae6c262	0.009601	2.6e-05	FALSE	FALSE	TRUE	(TG)n	Simple_repeat
Sniffles2.DEL.23F7M5	DEL	chr6	153070753	-42	RGS17	0.00091	DEL_chr6_092861b1	0.003894	1.6e-05	FALSE	FALSE	TRUE	(TATACACA)n	Simple_repeat
Sniffles2.INS.23F4M5	INS	chr6	153070823	42	RGS17	0.00727	.		.	FALSE	FALSE	TRUE		Non-repeat
Sniffles2.DEL.23F8M5	DEL	chr6	153077968	-1204	RGS17	0.00091	DEL_chr6_76a02f4e	0.970954	6.3e-05	FALSE	TRUE	FALSE	L1M5	LINE
Sniffles2.DEL.23F9M5	DEL	chr6	153087114	-59	RGS17	0.54991	DEL_chr6_944ba09d	0.95	0.495234	TRUE	TRUE	FALSE	AluSx	SINE/Alu
Sniffles2.DEL.23FAM5	DEL	chr6	153091854	-40	RGS17	0.00181	DEL_chr6_46dcdd5e	4e-06	1.6e-05	FALSE	FALSE	TRUE		Non-repeat
Sniffles2.DEL.23FFM5	DEL	chr6	153105538	-43	RGS17	0.00182	DEL_chr6_d6d9869a	0.072131	0.003245	FALSE	FALSE	TRUE		Non-repeat
Sniffles2.INS.23FCM5	INS	chr6	153108710	853	RGS17	0.29401	INS_chr6_b404c8fc	0.291096	0.35217	FALSE	FALSE	TRUE	SVA_F	SVA
Sniffles2.INS.23FDM5	INS	chr6	153122958	35	RGS17	0.28403	.		.	FALSE	FALSE	TRUE		Non-repeat
Sniffles2.DEL.2400M5	DEL	chr6	153156341	-2829	RGS17	0.00183	DEL_chr6_febeff44	0.99894	0.000333	TRUE	TRUE	FALSE	ERVL67B-int	LTR
Sniffles2.INS.23FEM5	INS	chr6	153164774	58	RGS17	0.00091	.		.	FALSE	FALSE	TRUE	(CG)n	Simple_repeat
Sniffles2.DEL.2405M5	DEL	chr6	153225621	-35	RGS17	0.01089	DEL_chr6_0a9aaa1b	0.033241	8e-06	FALSE	FALSE	TRUE	(TA)n	Simple_repeat
Sniffles2.INS.2403M5	INS	chr6	153252097	37	RGS17	0.00091	.		.	FALSE	FALSE	TRUE		Non-repeat
Sniffles2.INS.2404M5	INS	chr6	153283706	314	RGS17	0.03005	INS_chr6_b623b845	0.826212	0.027585	FALSE	TRUE	FALSE	AluY	SINE/Alu
Sniffles2.INS.2406M5	INS	chr6	153305315	43	RGS17	0.00909	.		.	FALSE	FALSE	TRUE	(CT)n	Simple_repeat
Sniffles2.INS.2407M5	INS	chr6	153312236	317	RGS17	0.35	INS_chr6_e2760c97	0.927487	0.434231	TRUE	TRUE	FALSE	AluY	SINE/Alu
Sniffles2.DEL.240AM5	DEL	chr6	153323009	-31	RGS17	0.19364	DEL_chr6_9266e432	0.023307	8e-06	FALSE	FALSE	TRUE		Non-repeat
Sniffles2.DEL.240BM5	DEL	chr6	153323656	-12939	RGS17	0.00091	DEL_chr6_88a5c91a	0.999768	0.000904	TRUE	TRUE	FALSE		Non-repeat
Sniffles2.DEL.240CM5	DEL	chr6	153323836	-8263	RGS17	0.00091	DEL_chr6_88a5c91a	0.638788	0.000904	FALSE	TRUE	FALSE		Non-repeat
Sniffles2.DEL.240DM5	DEL	chr6	153332112	-4482	RGS17	0.00091	DEL_chr6_4712ddf9	0.655739	8e-06	FALSE	TRUE	FALSE		Non-repeat
Sniffles2.DEL.240EM5	DEL	chr6	153353840	-34	RGS17	0.05626	DEL_chr6_14820b61	0.000121	8e-06	FALSE	FALSE	TRUE	(GT)n	Simple_repeat
Sniffles2.INS.2408M5	INS	chr6	153353882	34	RGS17	0.00272	.		.	FALSE	FALSE	TRUE	(TG)n	Simple_repeat
Sniffles2.DEL.240FM5	DEL	chr6	153387872	-3315	RGS17	0.00091	DEL_chr6_a5a1fd58	0.998795	0.000325	TRUE	TRUE	FALSE		Non-repeat
Sniffles2.INS.2409M5	INS	chr6	153396090	38	RGS17	0.00454	.		.	FALSE	FALSE	TRUE	(TCTT)n	Simple_repeat
Sniffles2.DEL.2415M5	DEL	chr6	153421830	-313	RGS17	0.13321	DEL_chr6_b2fad53d	0.705618	0.115216	FALSE	TRUE	FALSE	AluSx	SINE/Alu
Sniffles2.DEL.2416M5	DEL	chr6	153423170	-54	RGS17	0.16182	DEL_chr6_4590afe6	0.139594	0.000227	FALSE	FALSE	TRUE		Non-repeat
Sniffles2.INS.2411M5	INS	chr6	153423614	46	RGS17	0.16302	.		.	FALSE	FALSE	TRUE		Non-repeat
Sniffles2.DEL.2418M5	DEL	chr6	153426235	-1184	RGS17	0.0146	DEL_chr6_8ab3ebe4	0.827983	0.164772	TRUE	TRUE	FALSE	ERVL16C-int	LTR
Sniffles2.DEL.2417M5	DEL	chr6	153426718	-101	RGS17	0.04288	DEL_chr6_8ab3ebe4	0.085642	0.164772	FALSE	FALSE	TRUE	MLT1B	LTR
Sniffles2.INS.2412M5	INS	chr6	153427574	460	RGS17	0.01369	.		.	FALSE	FALSE	TRUE	LTR22A	LTR
Sniffles2.INS.2413M5	INS	chr6	153428516	308	RGS17	0.18306	INS_chr6_80b90141	0.688327	0.135546	FALSE	TRUE	FALSE	AluSx	SINE/Alu
Sniffles2.DEL.2419M5	DEL	chr6	153428732	-185	RGS17	0.2031	DEL_chr6_9f96556d	0.494681	0.111199	FALSE	TRUE	FALSE	LTR16C	LTR
Sniffles2.DEL.241AM5	DEL	chr6	153430987	-35	RGS17	0.20985	DEL_chr6_575980be	0.059406	0.000374	FALSE	FALSE	TRUE		Non-repeat
Sniffles2.DEL.241BM5	DEL	chr6	153472997	-74	RGS17	0.56352	DEL_chr6_9a2fff2e	0.22832	0.001525	FALSE	FALSE	TRUE		Non-repeat
Sniffles2.DEL.241CM5	DEL	chr6	153479279	-38	RGS17	0.10163	DEL_chr6_14820b61	0.000134	8e-06	FALSE	FALSE	TRUE		Non-repeat
Sniffles2.INS.2414M5	INS	chr6	153484366	48	RGS17	0.00091	.		.	FALSE	FALSE	TRUE	(T)n	Simple_repeat
Sniffles2.INS.241DM5	INS	chr6	153515853	67	OPRM1,RGS17	0.13297	.		.	TRUE	FALSE	FALSE	L1M1	LINE
Sniffles2.INS.241EM5	INS	chr6	153538029	321	OPRM1,RGS17	0.13182	INS_chr6_3ae17360	0.931475	0.118812	TRUE	TRUE	FALSE	AluY	SINE/Alu
Sniffles2.INS.241FM5	INS	chr6	153608807	40	OPRM1,RGS17	0.00182	.		.	FALSE	FALSE	TRUE	(CA)n	Simple_repeat
Sniffles2.DEL.2424M5	DEL	chr6	153609886	-46	OPRM1,RGS17	0.00091	DEL_chr6_417e0997	0.001154	3.2e-05	FALSE	FALSE	TRUE		Non-repeat
Sniffles2.DEL.2423M5	DEL	chr6	153611370	-158	OPRM1,RGS17	0.20182	DEL_chr6_626db8f9	0.956604	0.014664	FALSE	TRUE	FALSE		Non-repeat
Sniffles2.DEL.2425M5	DEL	chr6	153637233	-3157	OPRM1,RGS17	0.19782	DEL_chr6_4af9d878	0.897611	0.25426	TRUE	TRUE	FALSE	L1M1	LINE
Sniffles2.INS.2420M5	INS	chr6	153650690	42	OPRM1,RGS17	0.00091	.		.	FALSE	FALSE	TRUE		Non-repeat
Sniffles2.INS.2421M5	INS	chr6	153656025	32	OPRM1,RGS17	0.00545	.		.	FALSE	FALSE	TRUE	(C)n	Simple_repeat
Sniffles2.INS.2422M5	INS	chr6	153670610	47	OPRM1,RGS17	0.00091	.		.	FALSE	FALSE	TRUE	(T)n	Simple_repeat
Sniffles2.INV.2427M5	INV	chr6	153683310	1686	OPRM1,RGS17	0.00091	INV_chr6_4ef9d2e1	2.4e-05	8e-06	FALSE	FALSE	TRUE		Non-repeat
Sniffles2.DEL.2426M5	DEL	chr6	153688257	-3210	OPRM1,RGS17	0.00091	DEL_chr6_767c31c3	0.931721	8e-06	FALSE	TRUE	FALSE	L2	LINE
Sniffles2.INS.2429M5	INS	chr6	153767860	32	OPRM1	0.09472	.		.	FALSE	FALSE	TRUE	(TA)n	Simple_repeat
Sniffles2.INS.242AM5	INS	chr6	153795139	38	OPRM1	0.13412	.		.	FALSE	FALSE	TRUE	(AT)n	Simple_repeat
Sniffles2.INS.242BM5	INS	chr6	153812404	34	OPRM1	0.00818	.		.	FALSE	FALSE	TRUE	(TATATA)n	Simple_repeat
Sniffles2.DEL.242CM5	DEL	chr6	153851561	-33	OPRM1	0.42818	DEL_chr6_03adbc8c	0.175593	1.6e-05	FALSE	FALSE	TRUE	(AT)n	Simple_repeat
Sniffles2.DEL.242DM5	DEL	chr6	153853306	-52	OPRM1	0.45364	DEL_chr6_1cd1258e	0.428997	1.6e-05	TRUE	TRUE	FALSE		Non-repeat
Sniffles2.DEL.242EM5	DEL	chr6	153889006	-38	OPRM1	0.00546	DEL_chr6_f9ecd708	0.020081	8.8e-05	FALSE	FALSE	TRUE	(TG)n	Simple_repeat
Sniffles2.INS.2430M5	INS	chr6	153914497	40	OPRM1	0.15154	.		.	FALSE	FALSE	TRUE	(CTTT)n	Simple_repeat
Sniffles2.DEL.2432M5	DEL	chr6	153914501	-37	OPRM1	0.04	DEL_chr6_5defa235	0.703704	8e-06	FALSE	TRUE	FALSE	(TC)n	Simple_repeat
Sniffles2.INS.2431M5	INS	chr6	153932222	37	OPRM1	0.00273	.		.	FALSE	FALSE	TRUE	(AAG)n	Simple_repeat
Sniffles2.DEL.2433M5	DEL	chr6	153963140	-55	OPRM1	0.71053	DEL_chr6_fbc4db4a	0.363636	0.000446	TRUE	TRUE	FALSE	(TCT)n	Simple_repeat
Sniffles2.INS.2436M5	INS	chr6	154022438	827	OPRM1	0.04645	.		.	FALSE	FALSE	TRUE	L1MA2	LINE
Sniffles2.INS.2437M5	INS	chr6	154030874	52	OPRM1	0.00091	.		.	FALSE	FALSE	TRUE		Non-repeat
Sniffles2.DEL.243FM5	DEL	chr6	154099313	-35	IPCEF1,OPRM1	0.00455	DEL_chr6_45ba18d9	0.236842	0.5	FALSE	FALSE	TRUE	(AGGA)n	Simple_repeat
Sniffles2.INS.2438M5	INS	chr6	154099657	34	IPCEF1,OPRM1	0.00091	.		.	FALSE	FALSE	TRUE		Non-repeat
Sniffles2.INS.2439M5	INS	chr6	154100189	256	IPCEF1,OPRM1	0.65426	.		.	FALSE	FALSE	TRUE		Non-repeat
Sniffles2.INS.243AM5	INS	chr6	154102995	66	IPCEF1,OPRM1	0.00274	.		.	FALSE	FALSE	TRUE		Non-repeat
Sniffles2.INS.243BM5	INS	chr6	154108029	47	IPCEF1,OPRM1	0.00182	INS_chr6_78e83ccf	0.370079	0.001387	FALSE	TRUE	FALSE	(A)n	Simple_repeat
Sniffles2.DEL.2440M5	DEL	chr6	154109783	-32	IPCEF1,OPRM1	0.05364	DEL_chr6_46dcdd5e	3e-06	1.6e-05	FALSE	FALSE	TRUE	(TG)n	Simple_repeat
Sniffles2.DEL.2441M5	DEL	chr6	154125781	-322	IPCEF1,OPRM1	0.91107	DEL_chr6_99154f89	0.95356	0.801264	TRUE	TRUE	FALSE	AluY	SINE/Alu
Sniffles2.DEL.2442M5	DEL	chr6	154142105	-91	IPCEF1,OPRM1	0.40546	DEL_chr6_d405e5b5	0.913043	0.348482	TRUE	TRUE	FALSE		Non-repeat
Sniffles2.INS.243CM5	INS	chr6	154142280	77	IPCEF1,OPRM1	0.40182	.		.	TRUE	FALSE	FALSE		Non-repeat
Sniffles2.DEL.2443M5	DEL	chr6	154152268	-46	IPCEF1,OPRM1	0.00273	DEL_chr6_46dcdd5e	5e-06	1.6e-05	FALSE	FALSE	TRUE	A-rich	Low_complexity
Sniffles2.INS.243DM5	INS	chr6	154152389	32	IPCEF1,OPRM1	0.03176	.		.	FALSE	FALSE	TRUE	(AGAA)n	Simple_repeat
Sniffles2.INS.243EM5	INS	chr6	154184813	41	IPCEF1,OPRM1	0.00909	.		.	FALSE	FALSE	TRUE		Non-repeat
Sniffles2.INS.2446M5	INS	chr6	154263437	6066	IPCEF1,OPRM1	0.05839	.		.	FALSE	FALSE	TRUE	L1HS	LINE
Sniffles2.DEL.2447M5	DEL	chr6	154263806	-126	IPCEF1,OPRM1	0.40364	DEL_chr6_9402fa4d	0.646778	0.058331	FALSE	TRUE	FALSE	SVA_F	SVA
Sniffles2.INS.2445M5	INS	chr6	154263958	36	IPCEF1,OPRM1	0.03455	.		.	FALSE	FALSE	TRUE	SVA_F	SVA
Sniffles2.DEL.2448M5	DEL	chr6	154265416	-1977	IPCEF1,OPRM1	0.00364	DEL_chr6_a699e351	0.998483	0.001919	TRUE	TRUE	FALSE		Non-repeat
Sniffles2.DEL.2449M5	DEL	chr6	154273725	-31	CNKSR3,OPRM1	0.04818	DEL_chr6_46dcdd5e	3e-06	1.6e-05	FALSE	FALSE	TRUE	(T)n	Simple_repeat
Sniffles2.DEL.2453M5	DEL	chr6	154298856	-1515	CNKSR3,OPRM1	0.19982	DEL_chr6_7bcd76bf	0.82642	0.207609	TRUE	TRUE	FALSE		Non-repeat
Sniffles2.DEL.2454M5	DEL	chr6	154310987	-36	CNKSR3,IPCEF1	0.00454	DEL_chr6_46dcdd5e	4e-06	1.6e-05	FALSE	FALSE	TRUE		Non-repeat
Sniffles2.INS.244DM5	INS	chr6	154331406	32	CNKSR3,IPCEF1	0.02727	.		.	FALSE	FALSE	TRUE	(AAAG)n	Simple_repeat
Sniffles2.DEL.2455M5	DEL	chr6	154333609	-35	CNKSR3,IPCEF1	0.03734	DEL_chr6_46dcdd5e	4e-06	1.6e-05	FALSE	FALSE	TRUE		Non-repeat
Sniffles2.INS.244EM5	INS	chr6	154336323	43	CNKSR3,IPCEF1	0.00091	.		.	FALSE	FALSE	TRUE	(CA)n	Simple_repeat
Sniffles2.INS.244FM5	INS	chr6	154354448	70	CNKSR3,IPCEF1	0.5	.		.	FALSE	FALSE	TRUE	(CAC)n	Simple_repeat
Sniffles2.DEL.2456M5	DEL	chr6	154354998	-35	CNKSR3,IPCEF1	0.00726	DEL_chr6_c6f07e62	0.06383	0.000244	FALSE	FALSE	TRUE	(CA)n	Simple_repeat
Sniffles2.DEL.2457M5	DEL	chr6	154357678	-165	CNKSR3,IPCEF1	0.55354	DEL_chr6_fe2fae7c	0.376417	0.221463	FALSE	TRUE	FALSE		Non-repeat
Sniffles2.INS.2450M5	INS	chr6	154357706	49	CNKSR3,IPCEF1	0.02178	.		.	FALSE	FALSE	TRUE	(AT)n	Simple_repeat
Sniffles2.DEL.2458M5	DEL	chr6	154364715	-39	CNKSR3,IPCEF1	0.32396	DEL_chr6_f98c8530	0.072727	6.8e-05	FALSE	FALSE	TRUE		Non-repeat
Sniffles2.INS.2451M5	INS	chr6	154368335	52	CNKSR3,IPCEF1	0.12295	.		.	TRUE	FALSE	FALSE		Non-repeat
Sniffles2.INS.2452M5	INS	chr6	154379269	34	CNKSR3,IPCEF1	0.00729	.		.	FALSE	FALSE	TRUE	(TA)n	Simple_repeat
Sniffles2.DEL.2459M5	DEL	chr6	154379616	-52	CNKSR3,IPCEF1	0.01364	DEL_chr6_677af59c	0.236607	0.006185	FALSE	FALSE	TRUE	FRAM	SINE/Alu
Sniffles2.DEL.245AM5	DEL	chr6	154382358	-34	CNKSR3,IPCEF1	0.00091	DEL_chr6_1af81c29	0.055118	0.000192	FALSE	FALSE	TRUE	(CA)n	Simple_repeat
Sniffles2.DEL.245DM5	DEL	chr6	154441240	-32	CNKSR3	0.00091	DEL_chr6_46dcdd5e	3e-06	1.6e-05	FALSE	FALSE	TRUE	(A)n	Simple_repeat
Sniffles2.DEL.245EM5	DEL	chr6	154451492	-35	CNKSR3	0.02091	DEL_chr6_a7878450	0.666667	1.9e-05	FALSE	TRUE	FALSE		Non-repeat
Sniffles2.INS.245CM5	INS	chr6	154454824	34	CNKSR3	0.00546	.		.	FALSE	FALSE	TRUE		Non-repeat
Sniffles2.DEL.245FM5	DEL	chr6	154486685	-42	CNKSR3	0.00457	DEL_chr6_723e139b	0.074653	0.002705	FALSE	FALSE	TRUE	AluSx	SINE/Alu
Sniffles2.DEL.2460M5	DEL	chr6	154496325	-77	CNKSR3	0.04197	DEL_chr6_49e84d1f	0.39196	0.039638	FALSE	TRUE	FALSE		Non-repeat
Sniffles2.DEL.2467M5	DEL	chr6	154504639	-1169	CNKSR3	0.01089	DEL_chr6_2d820244	0.996581	0.011524	TRUE	TRUE	FALSE		Non-repeat
Sniffles2.DEL.2466M5	DEL	chr6	154505264	-34	CNKSR3	0.13975	DEL_chr6_3bb28c81	0.081552	0.000524	FALSE	FALSE	TRUE		Non-repeat
Sniffles2.DEL.2468M5	DEL	chr6	154517732	-43	CNKSR3	0.00272	DEL_chr6_7d1d6257	0.27673	8e-06	FALSE	FALSE	TRUE	A-rich	Low_complexity
Sniffles2.INS.2461M5	INS	chr6	154519516	323	CNKSR3	0.15364	INS_chr6_44196d71	0.97547	0.18722	TRUE	TRUE	FALSE	AluY	SINE/Alu
Sniffles2.DEL.2469M5	DEL	chr6	154525113	-32	CNKSR3	0.03916	DEL_chr6_02591fae	0.06203	0.000254	FALSE	FALSE	TRUE		Non-repeat
Sniffles2.INS.2462M5	INS	chr6	154525414	247	CNKSR3	0.81307	.		.	FALSE	FALSE	TRUE	DNM1r	other-repeat
Sniffles2.INS.2463M5	INS	chr6	154525420	1078	CNKSR3	0.02459	.		.	FALSE	FALSE	TRUE	DNM1r	other-repeat
Sniffles2.INS.2464M5	INS	chr6	154529872	41	CNKSR3	0.00454	.		.	FALSE	FALSE	TRUE	(C)n	Simple_repeat
Sniffles2.DEL.246AM5	DEL	chr6	154530002	-45	CNKSR3	0.00091	DEL_chr6_4813ef93	0.007152	1.6e-05	FALSE	FALSE	TRUE	MLT1B	LTR
Sniffles2.INS.2465M5	INS	chr6	154551310	43	CNKSR3	0.00182	.		.	FALSE	FALSE	TRUE		Non-repeat
Sniffles2.DEL.246BM5	DEL	chr6	154561219	-82	CNKSR3	0.05839	DEL_chr6_18c2a6d4	0.697479	0.093351	TRUE	TRUE	FALSE	MLT2B4	LTR
Sniffles2.INS.246CM5	INS	chr6	154603124	52	CNKSR3	0.01004	.		.	FALSE	FALSE	TRUE		Non-repeat
Sniffles2.DEL.246EM5	DEL	chr6	154628626	-35	TIAM2,CNKSR3	0.00455	DEL_chr6_3f4de933	0.069498	0.001982	FALSE	FALSE	TRUE	(TG)n	Simple_repeat
Sniffles2.DEL.246FM5	DEL	chr6	154641472	-1982	TIAM2,CNKSR3	0.05931	DEL_chr6_19b62698	0.848161	0.042945	TRUE	TRUE	FALSE	L1ME3A	LINE
Sniffles2.DEL.2470M5	DEL	chr6	154687276	-76	TIAM2,CNKSR3	0.07622	DEL_chr6_fadc46d2	0.140768	1.6e-05	TRUE	FALSE	FALSE	SVA_C	SVA
Sniffles2.INS.246DM5	INS	chr6	154687513	88	TIAM2,CNKSR3	0.18784	.		.	FALSE	FALSE	TRUE	SVA_F	SVA
Sniffles2.DEL.2471M5	DEL	chr6	154689512	-5573	TIAM2,CNKSR3	0.00091	DEL_chr6_3c697adc	0.605131	8e-06	FALSE	TRUE	FALSE		Non-repeat
Sniffles2.INS.2472M5	INS	chr6	154699436	44	TIAM2,CNKSR3	0.02091	INS_chr6_cef8b4ab	0.13253	0.017281	TRUE	FALSE	FALSE	(T)n	Simple_repeat
Sniffles2.DEL.2478M5	DEL	chr6	154710830	-38	TIAM2,CNKSR3	0.00181	DEL_chr6_46dcdd5e	4e-06	1.6e-05	FALSE	FALSE	TRUE	Tigger7	DNA_transposon
Sniffles2.DEL.2479M5	DEL	chr6	154725330	-33	TIAM2,CNKSR3	0.00456	DEL_chr6_46dcdd5e	4e-06	1.6e-05	FALSE	FALSE	TRUE	(CA)n	Simple_repeat
Sniffles2.INS.2473M5	INS	chr6	154730515	119	TIAM2,CNKSR3	0.28727	.		.	TRUE	FALSE	FALSE	AluY	SINE/Alu
Sniffles2.INS.2474M5	INS	chr6	154770389	50	TIAM2,CNKSR3	0.01633	.		.	TRUE	FALSE	FALSE	(CT)n	Simple_repeat
Sniffles2.INS.2475M5	INS	chr6	154770428	2238	TIAM2,CNKSR3	0.00181	.		.	FALSE	FALSE	TRUE	(CT)n	Simple_repeat
Sniffles2.INS.2476M5	INS	chr6	154784156	43	TIAM2,CNKSR3	0.00091	.		.	FALSE	FALSE	TRUE	(T)n	Simple_repeat
Sniffles2.DEL.247AM5	DEL	chr6	154790490	-34	TIAM2,CNKSR3	0.03467	DEL_chr6_72ce0f29	0.001517	0.000413	FALSE	FALSE	TRUE	(T)n	Simple_repeat
Sniffles2.DEL.247BM5	DEL	chr6	154794777	-34	TIAM2,CNKSR3	0.28364	DEL_chr6_421d8aa8	0.100901	8e-06	FALSE	FALSE	TRUE	(GT)n	Simple_repeat
Sniffles2.INS.2477M5	INS	chr6	154796391	32	TIAM2,CNKSR3	0.00455	.		.	FALSE	FALSE	TRUE	(TC)n	Simple_repeat
Sniffles2.DEL.247CM5	DEL	chr6	154797106	-4797	TIAM2,CNKSR3	0.04182	DEL_chr6_01d23ca2	0.998958	0.028083	TRUE	TRUE	FALSE		Non-repeat
Sniffles2.DEL.2480M5	DEL	chr6	154821245	-32	TIAM2,CNKSR3	0.05018	DEL_chr6_46dcdd5e	3e-06	1.6e-05	FALSE	FALSE	TRUE		Non-repeat
Sniffles2.DEL.2481M5	DEL	chr6	154831705	-32	TIAM2,CNKSR3	0.03448	DEL_chr6_35bb9180	0.002538	4.6e-05	FALSE	FALSE	TRUE	(A)n	Simple_repeat
Sniffles2.INS.247EM5	INS	chr6	154835164	81	TIAM2,CNKSR3	0.00272	.		.	FALSE	FALSE	TRUE		Non-repeat
Sniffles2.DEL.2482M5	DEL	chr6	154857478	-32	TIAM2,CNKSR3	0.00727	DEL_chr6_8e9761d8	0.031946	8e-06	FALSE	FALSE	TRUE	(AC)n	Simple_repeat
Sniffles2.INS.247FM5	INS	chr6	154858502	32	TIAM2,CNKSR3	0.04372	.		.	FALSE	FALSE	TRUE	(A)n	Simple_repeat
Sniffles2.DEL.2483M5	DEL	chr6	154874516	-43	TIAM2,CNKSR3	0.00272	DEL_chr6_46dcdd5e	5e-06	1.6e-05	FALSE	FALSE	TRUE	AluY	SINE/Alu
Sniffles2.DEL.248FM5	DEL	chr6	154915797	-31	TIAM2	0.29401	DEL_chr6_bc51f342	0.068522	0.000183	FALSE	FALSE	TRUE	(A)n	Simple_repeat
Sniffles2.DEL.2490M5	DEL	chr6	154925773	-33	TIAM2	0.04091	DEL_chr6_a64af502	0.01405	3.3e-05	FALSE	FALSE	TRUE	(CTTCT)n	Simple_repeat
Sniffles2.INS.2486M5	INS	chr6	154925815	34	TIAM2	0.01093	.		.	FALSE	FALSE	TRUE	(TTCTA)n	Simple_repeat
Sniffles2.INS.2487M5	INS	chr6	154930031	32	TIAM2	0.00091	.		.	FALSE	FALSE	TRUE		Non-repeat
Sniffles2.INS.2488M5	INS	chr6	154942191	39	TIAM2	0.00364	.		.	FALSE	FALSE	TRUE		Non-repeat
Sniffles2.DEL.2491M5	DEL	chr6	154942269	-59	TIAM2	0.71234	DEL_chr6_1a80e966	0.9375	0.000292	TRUE	TRUE	FALSE	(AT)n	Simple_repeat
Sniffles2.INS.248AM5	INS	chr6	154949159	3893	TIAM2	0.00091	.		.	FALSE	FALSE	TRUE		Non-repeat
Sniffles2.INS.2489M5	INS	chr6	154951651	51	TIAM2	0.47913	.		.	FALSE	FALSE	TRUE		Non-repeat
Sniffles2.DEL.2492M5	DEL	chr6	154951716	-45	TIAM2	0.0073	DEL_chr6_f7443d05	0.00224	2.4e-05	FALSE	FALSE	TRUE		Non-repeat
Sniffles2.INS.248BM5	INS	chr6	154956340	70	TIAM2	0.7314	INS_chr6_6a79ac7b	0.971633	0.824455	TRUE	TRUE	FALSE		Non-repeat
Sniffles2.DEL.2493M5	DEL	chr6	154966387	-39	TIAM2	0.08394	DEL_chr6_3df74e74	0.240964	0.000462	FALSE	FALSE	TRUE	SVA_A	SVA
Sniffles2.INS.248CM5	INS	chr6	154966461	38	TIAM2	0.00091	.		.	FALSE	FALSE	TRUE		Non-repeat
Sniffles2.INS.248DM5	INS	chr6	154984487	36	TIAM2	0.00272	.		.	FALSE	FALSE	TRUE		Non-repeat
Sniffles2.DEL.2494M5	DEL	chr6	154991202	-1837	TIAM2	0.03188	DEL_chr6_7df8611b	0.998368	0.024627	TRUE	TRUE	FALSE	LTR41	LTR
Sniffles2.INS.248EM5	INS	chr6	154995656	38	TIAM2	0.00091	.		.	FALSE	FALSE	TRUE	(C)n	Simple_repeat
Sniffles2.DEL.249BM5	DEL	chr6	155013918	-32	TIAM2	0.00091	DEL_chr6_8de48f27	0.001664	8e-06	FALSE	FALSE	TRUE	(CA)n	Simple_repeat
Sniffles2.INS.2495M5	INS	chr6	155016510	54	TIAM2	0.25547	INS_chr6_46f9ade7	0.963306	0.23635	TRUE	TRUE	FALSE	A-rich	Low_complexity
Sniffles2.INS.2496M5	INS	chr6	155018684	89	TIAM2	0.76182	INS_chr6_3d698a27	0.694293	0.000386	FALSE	TRUE	FALSE	(TCCC)n	Simple_repeat
Sniffles2.DEL.249CM5	DEL	chr6	155025833	-35	TIAM2	0.02178	DEL_chr6_194b77f1	0.008221	1.6e-05	FALSE	FALSE	TRUE	(AC)n	Simple_repeat
Sniffles2.DEL.249DM5	DEL	chr6	155027696	-32	TIAM2	0.35935	DEL_chr6_194b77f1	0.007536	1.6e-05	FALSE	FALSE	TRUE		Non-repeat
Sniffles2.INS.2497M5	INS	chr6	155028470	34	TIAM2	0.39655	.		.	FALSE	FALSE	TRUE	(TA)n	Simple_repeat
Sniffles2.DEL.249EM5	DEL	chr6	155029040	-48	TIAM2	0.11162	DEL_chr6_84bc5ea3	0.100823	0.000119	FALSE	FALSE	TRUE	(AT)n	Simple_repeat
Sniffles2.INS.2498M5	INS	chr6	155029449	78	TIAM2	0.36933	.		.	FALSE	FALSE	TRUE		Non-repeat
Sniffles2.INS.2499M5	INS	chr6	155035227	40	TIAM2	0.00091	.		.	FALSE	FALSE	TRUE	(T)n	Simple_repeat
Sniffles2.DEL.249FM5	DEL	chr6	155047682	-35	TIAM2	0.01548	DEL_chr6_c18b4ddc	0.011141	0.000232	FALSE	FALSE	TRUE	(AG)n	Simple_repeat
Sniffles2.INS.249AM5	INS	chr6	155057018	31	CLDN20,TIAM2	0.00182	.		.	FALSE	FALSE	TRUE	(T)n	Simple_repeat
Sniffles2.DEL.24A0M5	DEL	chr6	155066168	-70	CLDN20,TIAM2	0.53909	DEL_chr6_84e34749	0.946667	0.445881	TRUE	TRUE	FALSE	FLAM_C	SINE/Alu
Sniffles2.DEL.24A7M5	DEL	chr6	155114044	-34	CLDN20,TIAM2	0.00091	DEL_chr6_c831c3c6	0.085784	0.000246	FALSE	FALSE	TRUE	(T)n	Simple_repeat
Sniffles2.INS.24A2M5	INS	chr6	155117111	328	CLDN20,TIAM2	0.07	INS_chr6_f33f91bb	0.987952	0.075755	FALSE	TRUE	FALSE	AluY	SINE/Alu
Sniffles2.INS.24A3M5	INS	chr6	155122478	113	CLDN20,TIAM2	0.29583	.		.	FALSE	FALSE	TRUE		Non-repeat
Sniffles2.INS.24A4M5	INS	chr6	155142242	77	CLDN20,TIAM2	0.00636	INS_chr6_11d2d33e	0.34375	0.004541	TRUE	TRUE	FALSE	(T)n	Simple_repeat
Sniffles2.DEL.24A8M5	DEL	chr6	155143641	-39	CLDN20,TIAM2	0.00546	DEL_chr6_1fe36809	0.000535	3.2e-05	FALSE	FALSE	TRUE		Non-repeat
Sniffles2.INS.24A5M5	INS	chr6	155155140	42	CLDN20,TIAM2	0.00454	.		.	FALSE	FALSE	TRUE		Non-repeat
Sniffles2.INS.24A6M5	INS	chr6	155170221	77	CLDN20,TIAM2	0.13818	.		.	TRUE	FALSE	FALSE		Non-repeat
Sniffles2.DEL.24A9M5	DEL	chr6	155172663	-38	CLDN20,TIAM2	0.22323	DEL_chr6_8b01bd75	0.060998	7.2e-05	FALSE	FALSE	TRUE		Non-repeat
Sniffles2.DEL.24ADM5	DEL	chr6	155205183	-31	CLDN20,TIAM2	0.08076	DEL_chr6_1fe36809	0.000428	3.2e-05	FALSE	FALSE	TRUE	(A)n	Simple_repeat
Sniffles2.DEL.24AEM5	DEL	chr6	155218620	-48	CLDN20,TIAM2	0.00455	DEL_chr6_7dcedf0f	0.00027	8e-06	FALSE	FALSE	TRUE		Non-repeat
Sniffles2.INS.24AAM5	INS	chr6	155219012	85	CLDN20,TIAM2	0.66334	.		.	FALSE	FALSE	TRUE		Non-repeat
Sniffles2.INS.24ABM5	INS	chr6	155235008	50	CLDN20,TIAM2	0.00182	.		.	FALSE	FALSE	TRUE	(T)n	Simple_repeat
Sniffles2.INS.24ACM5	INS	chr6	155265920	46	CLDN20,TIAM2	0.00091	.		.	FALSE	FALSE	TRUE		Non-repeat
Sniffles2.DEL.24AFM5	DEL	chr6	155286620	-37	CLDN20	0.00914	DEL_chr6_46dcdd5e	4e-06	1.6e-05	FALSE	FALSE	TRUE	DNM1r	other-repeat
Sniffles2.DEL.24B2M5	DEL	chr6	155305258	-45	CLDN20	0.32818	DEL_chr6_2a1ef835	0.114428	0.081227	FALSE	FALSE	TRUE	(TA)n	Simple_repeat
Sniffles2.INS.24B0M5	INS	chr6	155305484	50	CLDN20	0.03279	.		.	FALSE	FALSE	TRUE	(AT)n	Simple_repeat
Sniffles2.INS.24B1M5	INS	chr6	155325947	6036	CLDN20	0.01184	INS_chr6_cd856937	0.989071	0.004097	FALSE	TRUE	FALSE	L1HS	LINE
Sniffles2.INS.24B3M5	INS	chr6	155406611	42	CLDN20	0.00455	.		.	FALSE	FALSE	TRUE	(C)n	Simple_repeat
Sniffles2.INS.24B4M5	INS	chr6	155412449	6129	CLDN20	0.00183	.		.	FALSE	FALSE	TRUE	L1HS	LINE
Sniffles2.DEL.24B5M5	DEL	chr6	155443154	-39	CLDN20	0.00091	DEL_chr6_dc2acfcc	0.002087	8e-06	FALSE	FALSE	TRUE		Non-repeat
Sniffles2.DEL.24B6M5	DEL	chr6	155482982	-43	CLDN20	0.04182	DEL_chr6_03cbf732	0.709677	8.8e-05	FALSE	TRUE	FALSE		Non-repeat
Sniffles2.INS.24B7M5	INS	chr6	155535353	2397	CLDN20	0.00091	.		.	FALSE	FALSE	TRUE		Non-repeat
Sniffles2.INS.24B8M5	INS	chr6	155593475	32	CLDN20	0.00273	.		.	FALSE	FALSE	TRUE	(A)n	Simple_repeat
Sniffles2.INS.24B9M5	INS	chr6	155594873	304	CLDN20	0.02182	INS_chr6_14d73dcc	0.970916	0.038142	TRUE	TRUE	FALSE	AluY	SINE/Alu
Sniffles2.DEL.24BAM5	DEL	chr6	155597039	-1491	CLDN20	0.02	DEL_chr6_58ccc21a	0.998661	0.037893	TRUE	TRUE	FALSE		Non-repeat
Sniffles2.INS.24BBM5	INS	chr6	155627834	47	CLDN20	0.04845	.		.	FALSE	FALSE	TRUE		Non-repeat
Sniffles2.INS.24BCM5	INS	chr6	155629161	5556	CLDN20	0.00366	INS_chr6_9691d069	0.923384	0.002805	FALSE	TRUE	FALSE	L1HS	LINE
Sniffles2.DEL.24BEM5	DEL	chr6	155642783	-36	CLDN20	0.00272	DEL_chr6_3f1984fa	0.002803	8e-06	FALSE	FALSE	TRUE	(TG)n	Simple_repeat
Sniffles2.INS.24BDM5	INS	chr6	155660117	42	CLDN20	0.00091	.		.	FALSE	FALSE	TRUE	(G)n	Simple_repeat
Sniffles2.DEL.24C5M5	DEL	chr6	155707490	-32	CLDN20	0.00545	DEL_chr6_34a4eb49	0.003299	1.6e-05	FALSE	FALSE	TRUE	(AT)n	Simple_repeat
Sniffles2.INS.24BFM5	INS	chr6	155707753	129	CLDN20	0.6343	.		.	FALSE	FALSE	TRUE	(TA)n	Simple_repeat
Sniffles2.INS.24C0M5	INS	chr6	155719887	80	CLDN20	0.00272	.		.	FALSE	FALSE	TRUE	(C)n	Simple_repeat
Sniffles2.DEL.24C6M5	DEL	chr6	155731487	-79	CLDN20	0.13091	DEL_chr6_00303d25	0.121396	0.000111	FALSE	FALSE	TRUE		Non-repeat
Sniffles2.INS.24C1M5	INS	chr6	155731683	43	CLDN20	0.01545	.		.	FALSE	FALSE	TRUE		Non-repeat
Sniffles2.INS.24C2M5	INS	chr6	155741146	33	CLDN20	0.23321	.		.	FALSE	FALSE	TRUE	(TTCC)n	Simple_repeat
Sniffles2.INS.24C3M5	INS	chr6	155760090	137	CLDN20	0.6225	.		.	TRUE	FALSE	FALSE		Non-repeat
Sniffles2.DEL.24C7M5	DEL	chr6	155766781	-32	CLDN20	0.04189	DEL_chr6_da406143	0.322593	5e-05	FALSE	TRUE	FALSE	(T)n	Simple_repeat
Sniffles2.DEL.24C8M5	DEL	chr6	155770685	-49	CLDN20	0.00091	DEL_chr6_3ec82a15	0.090416	1.6e-05	FALSE	FALSE	TRUE	L1M2c	LINE
Sniffles2.INS.24C4M5	INS	chr6	155771041	54	CLDN20	0.98639	INS_chr6_62621ecf	0.915254	0.700534	TRUE	TRUE	FALSE	(CCTTC)n	Simple_repeat
Sniffles2.INS.24C9M5	INS	chr6	155813174	64	CLDN20	0.00091	.		.	FALSE	FALSE	TRUE		Non-repeat
Sniffles2.INS.24CAM5	INS	chr6	155823276	43	CLDN20	0.08636	.		.	TRUE	FALSE	FALSE	(TCTA)n	Simple_repeat
Sniffles2.DEL.24CBM5	DEL	chr6	155834749	-48	CLDN20	0.33546	DEL_chr6_de03c8a1	0.907407	0.00057	TRUE	TRUE	FALSE	AluY	SINE/Alu
Sniffles2.DEL.24CCM5	DEL	chr6	155878546	-44	CLDN20	0.00091	DEL_chr6_2c33389c	0.071656	0.001857	FALSE	FALSE	TRUE		Non-repeat
Sniffles2.DEL.24CEM5	DEL	chr6	155974235	-31	CLDN20	0.0118	DEL_chr6_46dcdd5e	3e-06	1.6e-05	FALSE	FALSE	TRUE	(T)n	Simple_repeat
Sniffles2.DEL.24CFM5	DEL	chr6	155994828	-32	CLDN20	0.02732	DEL_chr6_e460cf5d	0.060774	0.000288	FALSE	FALSE	TRUE	(GAAA)n	Simple_repeat
Sniffles2.INS.24CDM5	INS	chr6	155996970	304	CLDN20	0.41833	INS_chr6_85389ff6	0.83225	0.368786	TRUE	TRUE	FALSE	AluY	SINE/Alu
Sniffles2.INS.24D0M5	INS	chr6	156013195	36	CLDN20	0.13636	.		.	TRUE	FALSE	FALSE		Non-repeat
Sniffles2.INS.24D1M5	INS	chr6	156041403	1013	ARID1B,CLDN20	0.00091	.		.	FALSE	FALSE	TRUE		Non-repeat
Sniffles2.INS.24D2M5	INS	chr6	156128785	38	ARID1B,CLDN20	0.15636	.		.	FALSE	FALSE	TRUE		Non-repeat
Sniffles2.DEL.24D6M5	DEL	chr6	156129480	-32	ARID1B,CLDN20	0.13339	DEL_chr6_46dcdd5e	3e-06	1.6e-05	FALSE	FALSE	TRUE	(T)n	Simple_repeat
Sniffles2.DEL.24D7M5	DEL	chr6	156159851	-82	ARID1B,CLDN20	0.10565	DEL_chr6_34aa9254	0.209596	0.5	TRUE	FALSE	FALSE	(AT)n	Simple_repeat
Sniffles2.INS.24D3M5	INS	chr6	156159907	44	ARID1B,CLDN20	0.16849	.		.	FALSE	FALSE	TRUE	(TA)n	Simple_repeat
Sniffles2.DEL.24D8M5	DEL	chr6	156170374	-33	ARID1B,CLDN20	0.59347	DEL_chr6_14896d01	0.06016	0.000151	FALSE	FALSE	TRUE	(T)n	Simple_repeat
Sniffles2.INS.24D4M5	INS	chr6	156178849	36	ARID1B,CLDN20	0.00455	.		.	FALSE	FALSE	TRUE	(G)n	Simple_repeat
Sniffles2.DEL.24D9M5	DEL	chr6	156178881	-52	ARID1B,CLDN20	0.53454	DEL_chr6_1b8c034d	0.17377	0.07159	FALSE	FALSE	TRUE		Non-repeat
Sniffles2.DEL.24DAM5	DEL	chr6	156191421	-39	ARID1B,CLDN20	0.00546	DEL_chr6_0524d756	0.283565	0.003662	FALSE	FALSE	TRUE	(GAAAG)n	Simple_repeat
Sniffles2.INS.24D5M5	INS	chr6	156191448	274	ARID1B,CLDN20	0.4755	INS_chr6_c0f0e66d	0.591584	0.171062	FALSE	TRUE	FALSE	G-rich	Low_complexity
Sniffles2.DEL.24DCM5	DEL	chr6	156204084	-32	ARID1B,CLDN20	0.06091	DEL_chr6_f3294dcf	0.004856	3.3e-05	FALSE	FALSE	TRUE	(T)n	Simple_repeat
Sniffles2.INS.24DBM5	INS	chr6	156219966	225	ARID1B,CLDN20	0.02091	INS_chr6_ab3a9103	0.986842	0.040235	TRUE	TRUE	FALSE	AluY	SINE/Alu
Sniffles2.DEL.24DDM5	DEL	chr6	156241145	-33	ARID1B,CLDN20	0.03552	DEL_chr6_46dcdd5e	4e-06	1.6e-05	FALSE	FALSE	TRUE	(A)n	Simple_repeat
Sniffles2.DEL.24DEM5	DEL	chr6	156291755	-36	ARID1B	0.0363	DEL_chr6_44d4d3fe	0.128472	0.001445	FALSE	FALSE	TRUE	FRAM	SINE/Alu
Sniffles2.INS.24DFM5	INS	chr6	156313464	31	ARID1B	0.16062	.		.	FALSE	FALSE	TRUE	(AT)n	Simple_repeat
Sniffles2.DEL.24E0M5	DEL	chr6	156316254	-32	ARID1B	0.01364	DEL_chr6_46dcdd5e	3e-06	1.6e-05	FALSE	FALSE	TRUE		Non-repeat
Sniffles2.DEL.24E1M5	DEL	chr6	156342125	-69	ARID1B	0.00818	DEL_chr6_46dcdd5e	7e-06	1.6e-05	FALSE	FALSE	TRUE	MER5B	DNA_transposon
Sniffles2.INS.24E2M5	INS	chr6	156410695	40	ARID1B	0.00091	.		.	FALSE	FALSE	TRUE	(CA)n	Simple_repeat
Sniffles2.INS.24E3M5	INS	chr6	156418082	33	ARID1B	0.00182	.		.	FALSE	FALSE	TRUE		Non-repeat
Sniffles2.DEL.24E9M5	DEL	chr6	156425459	-1598	ARID1B	0.00091	DEL_chr6_b7f2e0cd	0.997498	1.6e-05	TRUE	TRUE	FALSE		Non-repeat
Sniffles2.DEL.24EAM5	DEL	chr6	156433091	-32	ARID1B	0.00272	DEL_chr6_46dcdd5e	3e-06	1.6e-05	FALSE	FALSE	TRUE	(AT)n	Simple_repeat
Sniffles2.INS.24E4M5	INS	chr6	156440886	35	ARID1B	0.17668	.		.	FALSE	FALSE	TRUE	(AGAA)n	Simple_repeat
Sniffles2.INS.24E5M5	INS	chr6	156448563	36	ARID1B	0.00091	.		.	FALSE	FALSE	TRUE	(C)n	Simple_repeat
Sniffles2.DEL.24EBM5	DEL	chr6	156448764	-37	ARID1B	0.00182	DEL_chr6_2f2a9ac0	0.550725	0.000111	FALSE	TRUE	FALSE		Non-repeat
Sniffles2.INS.24E6M5	INS	chr6	156452865	64	ARID1B	0.00091	.		.	TRUE	FALSE	FALSE	(G)n	Simple_repeat
Sniffles2.INS.24E7M5	INS	chr6	156456156	95	ARID1B	0.94737	INS_chr6_d3d8f873	0.92233	0.479103	FALSE	TRUE	FALSE		Non-repeat
Sniffles2.DEL.24ECM5	DEL	chr6	156477129	-43	ARID1B	0.79673	DEL_chr6_91f04736	0.594595	0.000548	TRUE	TRUE	FALSE	(AAGA)n	Simple_repeat
Sniffles2.INS.24E8M5	INS	chr6	156497116	35	ARID1B	0.01364	.		.	FALSE	FALSE	TRUE		Non-repeat
Sniffles2.INS.24EDM5	INS	chr6	156502679	6422	ARID1B	0.00363	.		.	FALSE	FALSE	TRUE	L1HS	LINE
Sniffles2.DEL.24F0M5	DEL	chr6	156503847	-34	ARID1B	0.00272	DEL_chr6_46dcdd5e	4e-06	1.6e-05	FALSE	FALSE	TRUE	(AAGA)n	Simple_repeat
Sniffles2.DEL.24F1M5	DEL	chr6	156548765	-43	ARID1B	0.00091	DEL_chr6_46dcdd5e	5e-06	1.6e-05	FALSE	FALSE	TRUE		Non-repeat
Sniffles2.DEL.24F2M5	DEL	chr6	156551873	-55	ARID1B	0.00729	DEL_chr6_46dcdd5e	6e-06	1.6e-05	FALSE	FALSE	TRUE	MLT1E2	LTR
Sniffles2.INS.24EEM5	INS	chr6	156559061	33	ARID1B	0.20417	.		.	FALSE	FALSE	TRUE	(AGAA)n	Simple_repeat
Sniffles2.INS.24EFM5	INS	chr6	156563097	36	ARID1B	0.00091	.		.	FALSE	FALSE	TRUE	(CCTG)n	Simple_repeat
Sniffles2.INS.24F5M5	INS	chr6	156610279	45	ARID1B	0.00091	.		.	FALSE	FALSE	TRUE		Non-repeat
Sniffles2.INS.24F6M5	INS	chr6	156645365	47	ARID1B	0.00091	.		.	FALSE	FALSE	TRUE	(AC)n	Simple_repeat
Sniffles2.DEL.24F8M5	DEL	chr6	156670398	-48	ARID1B	0.05445	DEL_chr6_31bca7ee	0.556818	0.000198	FALSE	TRUE	FALSE	SVA_F	SVA
Sniffles2.INS.24F7M5	INS	chr6	156687347	48	ARID1B	0.00091	.		.	FALSE	FALSE	TRUE		Non-repeat
Sniffles2.INS.24F9M5	INS	chr6	156717297	40	ARID1B	0.00091	.		.	FALSE	FALSE	TRUE	(A)n	Simple_repeat
Sniffles2.DEL.24FBM5	DEL	chr6	156767527	-34	ARID1B	0.00363	DEL_chr6_46dcdd5e	4e-06	1.6e-05	FALSE	FALSE	TRUE	(AC)n	Simple_repeat
Sniffles2.DEL.24FCM5	DEL	chr6	156770828	-41	ARID1B	0.00091	DEL_chr6_46dcdd5e	4e-06	1.6e-05	FALSE	FALSE	TRUE		Non-repeat
Sniffles2.INS.24FAM5	INS	chr6	156796126	39	ARID1B	0.00091	.		.	FALSE	FALSE	TRUE		Non-repeat
Sniffles2.DEL.2500M5	DEL	chr6	156799884	-3288	ARID1B	0.00183	DEL_chr6_0ad69306	0.999696	7.9e-05	TRUE	TRUE	FALSE		Non-repeat
Sniffles2.DEL.2501M5	DEL	chr6	156813043	-32	ARID1B	0.00273	DEL_chr6_18477f65	0.063218	0.000103	FALSE	FALSE	TRUE		Non-repeat
Sniffles2.INS.24FEM5	INS	chr6	156832476	74	ARID1B	0.00091	.		.	FALSE	FALSE	TRUE	(TTC)n	Simple_repeat
Sniffles2.DEL.2502M5	DEL	chr6	156854428	-40	ARID1B	0.00182	DEL_chr6_46dcdd5e	4e-06	1.6e-05	FALSE	FALSE	TRUE		Non-repeat
Sniffles2.INS.24FFM5	INS	chr6	156885244	43	ARID1B	0.00274	.		.	FALSE	FALSE	TRUE		Non-repeat
Sniffles2.DEL.2505M5	DEL	chr6	156921440	-39	ARID1B	0.00544	DEL_chr6_4684561e	0.029851	5.6e-05	FALSE	FALSE	TRUE	(AC)n	Simple_repeat
Sniffles2.INS.2504M5	INS	chr6	156934533	38	ARID1B	0.00091	.		.	FALSE	FALSE	TRUE	(CG)n	Simple_repeat
Sniffles2.DEL.2506M5	DEL	chr6	156945234	-33	ARID1B	0.00998	DEL_chr6_f58ad03a	0.00598	8e-06	FALSE	FALSE	TRUE	(T)n	Simple_repeat
Sniffles2.DEL.250AM5	DEL	chr6	157039668	-37	ARID1B	0.01909	DEL_chr6_b4fce37a	0.35514	0.000103	TRUE	TRUE	FALSE	(CCTT)n	Simple_repeat
Sniffles2.INS.2507M5	INS	chr6	157039671	48	ARID1B	0.28131	.		.	FALSE	FALSE	TRUE		Non-repeat
Sniffles2.INS.2508M5	INS	chr6	157054224	32	ARID1B	0.00273	.		.	FALSE	FALSE	TRUE	(A)n	Simple_repeat
Sniffles2.INS.2509M5	INS	chr6	157076541	329	ARID1B	0.14546	INS_chr6_6be8e5fe	0.993958	0.14737	TRUE	TRUE	FALSE	AluY	SINE/Alu
Sniffles2.DEL.250BM5	DEL	chr6	157089552	-44	ZDHHC14,ARID1B	0.00182	DEL_chr6_4f2548ab	0.061058	0.004244	FALSE	FALSE	TRUE		Non-repeat
Sniffles2.INS.250DM5	INS	chr6	157144008	49	ZDHHC14,ARID1B	0.00091	.		.	FALSE	FALSE	TRUE		Non-repeat
Sniffles2.INS.2510M5	INS	chr6	157147191	2394	ZDHHC14,ARID1B	0.01294	.		.	FALSE	FALSE	TRUE		Non-repeat
Sniffles2.INS.250EM5	INS	chr6	157147222	1240	ZDHHC14,ARID1B	0.78273	.		.	FALSE	FALSE	TRUE		Non-repeat
Sniffles2.INS.250FM5	INS	chr6	157147299	211	ZDHHC14,ARID1B	0.07091	.		.	FALSE	FALSE	TRUE		Non-repeat
Sniffles2.DEL.2512M5	DEL	chr6	157154432	-38	ZDHHC14,ARID1B	0.00091	DEL_chr6_46dcdd5e	4e-06	1.6e-05	FALSE	FALSE	TRUE		Non-repeat
Sniffles2.INS.2511M5	INS	chr6	157161432	37	ZDHHC14,ARID1B	0.02459	INS_chr6_31331310	0.74	4.1e-05	FALSE	TRUE	FALSE	(TA)n	Simple_repeat
Sniffles2.INS.2513M5	INS	chr6	157213167	99	ZDHHC14,ARID1B	0.99365	.		.	TRUE	FALSE	FALSE		Non-repeat
Sniffles2.INS.2514M5	INS	chr6	157218262	33	ZDHHC14,ARID1B	0.03005	.		.	FALSE	FALSE	TRUE		Non-repeat
Sniffles2.INS.2515M5	INS	chr6	157238333	783	ZDHHC14,ARID1B	0.96007	.		.	FALSE	FALSE	TRUE	(GTG)n	Simple_repeat
Sniffles2.DEL.251DM5	DEL	chr6	157242168	-38	ZDHHC14,ARID1B	0.01645	DEL_chr6_c5668497	0.005079	2.5e-05	FALSE	FALSE	TRUE	(TG)n	Simple_repeat
Sniffles2.INS.2516M5	INS	chr6	157270162	1408	ZDHHC14,ARID1B	0.79855	.		.	FALSE	FALSE	TRUE	(ACC)n	Simple_repeat
Sniffles2.INS.2517M5	INS	chr6	157270162	2758	ZDHHC14,ARID1B	0.06718	.		.	FALSE	FALSE	TRUE	(CAC)n	Simple_repeat
Sniffles2.INS.2518M5	INS	chr6	157270203	99	ZDHHC14,ARID1B	0.00274	INS_chr6_b985f841	0.71331	0.026476	TRUE	TRUE	FALSE	(G)n	Simple_repeat
Sniffles2.DEL.251EM5	DEL	chr6	157278619	-3635	ZDHHC14,ARID1B	0.20765	DEL_chr6_aa7a5406	0.977448	0.248336	TRUE	TRUE	FALSE		Non-repeat
Sniffles2.DEL.251FM5	DEL	chr6	157279314	-36	ZDHHC14,ARID1B	0.00091	DEL_chr6_0531cd7f	0.057181	8e-06	FALSE	FALSE	TRUE	(AAAG)n	Simple_repeat
Sniffles2.INS.251AM5	INS	chr6	157282910	1403	ZDHHC14,ARID1B	0.03643	.		.	FALSE	FALSE	TRUE		Non-repeat
Sniffles2.DEL.2520M5	DEL	chr6	157283018	-69	ZDHHC14,ARID1B	0.22273	DEL_chr6_bceed888	0.167064	0.107422	FALSE	FALSE	TRUE		Non-repeat
Sniffles2.INS.2519M5	INS	chr6	157283199	189	ZDHHC14,ARID1B	0.34029	.		.	FALSE	FALSE	TRUE		Non-repeat
Sniffles2.INS.251BM5	INS	chr6	157283892	40	ZDHHC14,ARID1B	0.20599	.		.	FALSE	FALSE	TRUE		Non-repeat
Sniffles2.DEL.2521M5	DEL	chr6	157284011	-43	ZDHHC14,ARID1B	0.04083	DEL_chr6_eb8c17fa	0.007332	0.128708	FALSE	FALSE	TRUE		Non-repeat
Sniffles2.INS.251CM5	INS	chr6	157287677	59	ZDHHC14,ARID1B	0.35182	.		.	TRUE	FALSE	FALSE	(CCCT)n	Simple_repeat
Sniffles2.DUP.253BM5	DUP	chr6	157310365	4005	ZDHHC14,ARID1B	0.04022	DUP_chr6_d5eaaa12	0.243385	0.159442	FALSE	FALSE	TRUE		Non-repeat
Sniffles2.INS.2529M5	INS	chr6	157310461	17305	ZDHHC14,ARID1B	0.01103	.		.	FALSE	FALSE	TRUE		Non-repeat
Sniffles2.INS.2524M5	INS	chr6	157310486	8773	ZDHHC14,ARID1B	0.03711	.		.	FALSE	FALSE	TRUE		Non-repeat
Sniffles2.INS.2528M5	INS	chr6	157310499	14379	ZDHHC14,ARID1B	0.02574	.		.	FALSE	FALSE	TRUE		Non-repeat
Sniffles2.INS.252BM5	INS	chr6	157310508	11669	ZDHHC14,ARID1B	0.0226	.		.	FALSE	FALSE	TRUE		Non-repeat
Sniffles2.INS.2525M5	INS	chr6	157310534	10130	ZDHHC14,ARID1B	0.03853	.		.	FALSE	FALSE	TRUE		Non-repeat
Sniffles2.INS.252FM5	INS	chr6	157310535	15378	ZDHHC14,ARID1B	0.00276	.		.	FALSE	FALSE	TRUE		Non-repeat
Sniffles2.INS.2526M5	INS	chr6	157310550	7488	ZDHHC14,ARID1B	0.04815	.		.	FALSE	FALSE	TRUE		Non-repeat
Sniffles2.INS.2527M5	INS	chr6	157310580	13014	ZDHHC14,ARID1B	0.02505	.		.	FALSE	FALSE	TRUE		Non-repeat
Sniffles2.INS.2523M5	INS	chr6	157310586	5938	ZDHHC14,ARID1B	0.06916	.		.	FALSE	FALSE	TRUE		Non-repeat
Sniffles2.INS.252EM5	INS	chr6	157310617	4873	ZDHHC14,ARID1B	0.1282	.		.	FALSE	FALSE	TRUE		Non-repeat
Sniffles2.INS.2522M5	INS	chr6	157310622	3936	ZDHHC14,ARID1B	0.24539	.		.	FALSE	FALSE	TRUE		Non-repeat
Sniffles2.INS.252CM5	INS	chr6	157310649	3005	ZDHHC14,ARID1B	0.27583	.		.	FALSE	FALSE	TRUE		Non-repeat
Sniffles2.INS.252AM5	INS	chr6	157310732	1352	ZDHHC14,ARID1B	0.07636	.		.	FALSE	FALSE	TRUE		Non-repeat
Sniffles2.DEL.2537M5	DEL	chr6	157310756	-135	ZDHHC14,ARID1B	0.08167	DEL_chr6_fad23111	0.37883	0.697296	FALSE	TRUE	FALSE	amalthea	other-repeat
Sniffles2.INS.252DM5	INS	chr6	157310830	265	ZDHHC14,ARID1B	0.03	.		.	FALSE	FALSE	TRUE		Non-repeat
Sniffles2.INS.2531M5	INS	chr6	157310899	26444	ZDHHC14,ARID1B	0.00093	.		.	FALSE	FALSE	TRUE		Non-repeat
Sniffles2.INS.2530M5	INS	chr6	157310911	29018	ZDHHC14,ARID1B	0.00373	.		.	FALSE	FALSE	TRUE		Non-repeat
Sniffles2.INS.2532M5	INS	chr6	157310941	36252	ZDHHC14,ARID1B	0.00279	.		.	FALSE	FALSE	TRUE		Non-repeat
Sniffles2.INS.2533M5	INS	chr6	157311001	6726	ZDHHC14,ARID1B	0.00092	.		.	FALSE	FALSE	TRUE		Non-repeat
Sniffles2.DEL.2538M5	DEL	chr6	157311646	-103	ZDHHC14,ARID1B	0.0118	DEL_chr6_0b147a7a	0.268041	0.18959	FALSE	FALSE	TRUE		Non-repeat
Sniffles2.DEL.2539M5	DEL	chr6	157313817	-64	ZDHHC14,ARID1B	0.00272	DEL_chr6_46dcdd5e	7e-06	1.6e-05	FALSE	FALSE	TRUE		Non-repeat
Sniffles2.INS.2534M5	INS	chr6	157327859	32	ZDHHC14,ARID1B	0.18761	.		.	FALSE	FALSE	TRUE	(AT)n	Simple_repeat
Sniffles2.INS.2535M5	INS	chr6	157350593	40	ZDHHC14,ARID1B	0.04296	.		.	FALSE	FALSE	TRUE		Non-repeat
Sniffles2.DEL.253AM5	DEL	chr6	157355747	-44	ZDHHC14,ARID1B	0.00091	DEL_chr6_46dcdd5e	5e-06	1.6e-05	FALSE	FALSE	TRUE	AluY	SINE/Alu
Sniffles2.INS.2536M5	INS	chr6	157365993	84	ZDHHC14,ARID1B	0.00091	.		.	FALSE	FALSE	TRUE	(A)n	Simple_repeat
Sniffles2.DEL.2541M5	DEL	chr6	157401685	-42	ZDHHC14,ARID1B	0.00091	DEL_chr6_dc2f76d9	0.693548	1.6e-05	FALSE	TRUE	FALSE		Non-repeat
Sniffles2.INS.253CM5	INS	chr6	157401779	45	ZDHHC14,ARID1B	0.00274	.		.	FALSE	FALSE	TRUE		Non-repeat
Sniffles2.INS.253DM5	INS	chr6	157402107	768	ZDHHC14,ARID1B	0.00091	.		.	FALSE	FALSE	TRUE		Non-repeat
Sniffles2.INS.253EM5	INS	chr6	157420337	45	ZDHHC14,ARID1B	0.00182	.		.	FALSE	FALSE	TRUE	(C)n	Simple_repeat
Sniffles2.INS.253FM5	INS	chr6	157453801	38	ZDHHC14	0.00091	.		.	FALSE	FALSE	TRUE	(T)n	Simple_repeat
Sniffles2.DEL.2542M5	DEL	chr6	157480768	-43	ZDHHC14	0.02632	DEL_chr6_d265b68f	0.123928	0.016141	TRUE	FALSE	FALSE		Non-repeat
Sniffles2.INS.2540M5	INS	chr6	157484303	54	ZDHHC14	0.00546	.		.	FALSE	FALSE	TRUE	(T)n	Simple_repeat
Sniffles2.DEL.2545M5	DEL	chr6	157522835	-63	ZDHHC14	0.52364	DEL_chr6_db5fc86d	0.256	0.276309	TRUE	FALSE	FALSE	(CCTT)n	Simple_repeat
Sniffles2.DEL.2546M5	DEL	chr6	157534544	-35	ZDHHC14	0.08759	DEL_chr6_75149031	0.019231	0.000179	FALSE	FALSE	TRUE	(TTTCA)n	Simple_repeat
Sniffles2.DEL.2547M5	DEL	chr6	157536809	-307	ZDHHC14	0.39909	DEL_chr6_4fa890ad	0.948052	0.399557	TRUE	TRUE	FALSE	AluY	SINE/Alu
Sniffles2.INS.2543M5	INS	chr6	157547711	6333	ZDHHC14	0.6797	.		.	FALSE	FALSE	TRUE	L1HS	LINE
Sniffles2.DEL.2548M5	DEL	chr6	157550499	-35	ZDHHC14	0.01633	DEL_chr6_46dcdd5e	4e-06	1.6e-05	FALSE	FALSE	TRUE		Non-repeat
Sniffles2.INS.2544M5	INS	chr6	157557614	41	ZDHHC14	0.00091	.		.	FALSE	FALSE	TRUE	(A)n	Simple_repeat
Sniffles2.DEL.2549M5	DEL	chr6	157595178	-32	ZDHHC14	0.00454	DEL_chr6_8cb2ab08	0.010425	9e-06	FALSE	FALSE	TRUE	(T)n	Simple_repeat
Sniffles2.INS.2558M5	INS	chr6	157643651	34	ZDHHC14	0.33938	.		.	FALSE	FALSE	TRUE	(AT)n	Simple_repeat
Sniffles2.INS.2559M5	INS	chr6	157650020	45	ZDHHC14	0.00364	.		.	FALSE	FALSE	TRUE	(G)n	Simple_repeat
Sniffles2.DEL.255DM5	DEL	chr6	157650267	-35	ZDHHC14	0.00273	DEL_chr6_46dcdd5e	4e-06	1.6e-05	FALSE	FALSE	TRUE		Non-repeat
Sniffles2.INS.255AM5	INS	chr6	157656543	36	ZDHHC14	0.00273	.		.	FALSE	FALSE	TRUE	(T)n	Simple_repeat
Sniffles2.INS.255BM5	INS	chr6	157676150	111	ZDHHC14	0.02377	.		.	TRUE	FALSE	FALSE		Non-repeat
Sniffles2.INS.255CM5	INS	chr6	157677471	44	ZDHHC14	0.00182	.		.	FALSE	FALSE	TRUE	(TC)n	Simple_repeat
Sniffles2.DEL.255FM5	DEL	chr6	157679434	-42	ZDHHC14	0.00182	DEL_chr6_fa66a93f	0.003827	1.6e-05	FALSE	FALSE	TRUE		Non-repeat
Sniffles2.DEL.255EM5	DEL	chr6	157681275	-45	ZDHHC14	0.00091	DEL_chr6_fa66a93f	0.004094	1.6e-05	FALSE	FALSE	TRUE	L1MB7	LINE
Sniffles2.DEL.2560M5	DEL	chr6	157684074	-43	SYNJ2,ZDHHC14	0.01909	DEL_chr6_46dcdd5e	5e-06	1.6e-05	FALSE	FALSE	TRUE		Non-repeat
Sniffles2.DEL.2561M5	DEL	chr6	157687099	-186	SYNJ2,ZDHHC14	0.47913	DEL_chr6_75adb736	0.860963	0.243731	TRUE	TRUE	FALSE	AluY	SINE/Alu
Sniffles2.DEL.2562M5	DEL	chr6	157691720	-44	SYNJ2,ZDHHC14	0.52269	DEL_chr6_937b7d77	0.381356	0.000643	FALSE	TRUE	FALSE		Non-repeat
Sniffles2.INS.2563M5	INS	chr6	157733872	173	SYNJ2,ZDHHC14	0.41985	.		.	FALSE	FALSE	TRUE		Non-repeat
Sniffles2.INS.2564M5	INS	chr6	157735253	31	SYNJ2,ZDHHC14	0.00091	.		.	FALSE	FALSE	TRUE	(A)n	Simple_repeat
Sniffles2.DEL.2570M5	DEL	chr6	157762124	-39	SYNJ2,ZDHHC14	0.00182	DEL_chr6_46dcdd5e	4e-06	1.6e-05	FALSE	FALSE	TRUE		Non-repeat
Sniffles2.INS.256EM5	INS	chr6	157774226	10268	SYNJ2,ZDHHC14	0.00458	.		.	FALSE	FALSE	TRUE	(GTGGAGGAG)n	Simple_repeat
Sniffles2.INS.256CM5	INS	chr6	157774228	17285	SYNJ2,ZDHHC14	0.00183	.		.	FALSE	FALSE	TRUE	GA-rich	Low_complexity
Sniffles2.INS.256AM5	INS	chr6	157774229	7959	SYNJ2,ZDHHC14	0.02839	.		.	FALSE	FALSE	TRUE	(GGAGGAGGT)n	Simple_repeat
Sniffles2.INS.256BM5	INS	chr6	157774242	11411	SYNJ2,ZDHHC14	0.00549	.		.	FALSE	FALSE	TRUE	(GGTGGAGGA)n	Simple_repeat
Sniffles2.INS.2565M5	INS	chr6	157774243	3186	SYNJ2,ZDHHC14	0.45788	.		.	FALSE	FALSE	TRUE	GA-rich	Low_complexity
Sniffles2.INS.2566M5	INS	chr6	157774243	4363	SYNJ2,ZDHHC14	0.31227	.		.	FALSE	FALSE	TRUE	(TGA)n	Simple_repeat
Sniffles2.INS.2567M5	INS	chr6	157774243	5510	SYNJ2,ZDHHC14	0.19725	.		.	FALSE	FALSE	TRUE		Non-repeat
Sniffles2.INS.2568M5	INS	chr6	157774243	1919	SYNJ2,ZDHHC14	0.16667	.		.	FALSE	FALSE	TRUE	GA-rich	Low_complexity
Sniffles2.INS.2569M5	INS	chr6	157774243	6681	SYNJ2,ZDHHC14	0.10165	.		.	FALSE	FALSE	TRUE	(GGTGGAGGA)n	Simple_repeat
Sniffles2.INS.256DM5	INS	chr6	157774243	55	SYNJ2,ZDHHC14	0.02381	.		.	FALSE	FALSE	TRUE	(AGGA)n	Simple_repeat
Sniffles2.INS.256FM5	INS	chr6	157780736	31	SYNJ2,ZDHHC14	0.01	.		.	FALSE	FALSE	TRUE	(TTTC)n	Simple_repeat
Sniffles2.INS.2575M5	INS	chr6	157826902	1373	SYNJ2,ZDHHC14	0.00182	.		.	FALSE	FALSE	TRUE	(TA)n	Simple_repeat
Sniffles2.INS.2573M5	INS	chr6	157826936	602	SYNJ2,ZDHHC14	0.62432	.		.	FALSE	FALSE	TRUE	(TA)n	Simple_repeat
Sniffles2.INS.2574M5	INS	chr6	157827088	112	SYNJ2,ZDHHC14	0.17877	.		.	FALSE	FALSE	TRUE	(AT)n	Simple_repeat
Sniffles2.DEL.257BM5	DEL	chr6	157827129	-62	SYNJ2,ZDHHC14	0.01457	DEL_chr6_26cf7af8	0.468393	0.000606	FALSE	TRUE	FALSE	(TA)n	Simple_repeat
Sniffles2.INS.2576M5	INS	chr6	157829402	137	SYNJ2,ZDHHC14	0.00547	.		.	FALSE	FALSE	TRUE		Non-repeat
Sniffles2.DEL.257CM5	DEL	chr6	157834151	-32	SYNJ2,ZDHHC14	0.00911	DEL_chr6_94724696	0.000263	0.000294	FALSE	FALSE	TRUE	(T)n	Simple_repeat
Sniffles2.DEL.257DM5	DEL	chr6	157840119	-67	SYNJ2,ZDHHC14	0.49728	DEL_chr6_dcd1eb35	0.141777	0.001162	TRUE	FALSE	FALSE		Non-repeat
Sniffles2.INS.2577M5	INS	chr6	157840199	43	SYNJ2,ZDHHC14	0.02178	.		.	FALSE	FALSE	TRUE		Non-repeat
Sniffles2.DEL.257EM5	DEL	chr6	157844296	-40	SYNJ2,ZDHHC14	0.00909	DEL_chr6_b1f0bc49	0.08742	0.010113	FALSE	FALSE	TRUE	LTR8	LTR
Sniffles2.INS.2578M5	INS	chr6	157844588	32	SYNJ2,ZDHHC14	0.00364	.		.	FALSE	FALSE	TRUE	(G)n	Simple_repeat
Sniffles2.DEL.257FM5	DEL	chr6	157867649	-59	SYNJ2,ZDHHC14	0.05455	DEL_chr6_dcf23166	0.117391	0.0152	TRUE	FALSE	FALSE		Non-repeat
Sniffles2.INS.257AM5	INS	chr6	157891028	35	SYNJ2	0.00181	.		.	FALSE	FALSE	TRUE	(T)n	Simple_repeat
Sniffles2.INS.2579M5	INS	chr6	157894107	34	SYNJ2	0.00091	.		.	FALSE	FALSE	TRUE	(T)n	Simple_repeat
Sniffles2.INS.2580M5	INS	chr6	157899090	39	SYNJ2	0.00914	.		.	FALSE	FALSE	TRUE	(A)n	Simple_repeat
Sniffles2.DEL.2582M5	DEL	chr6	157899093	-39	SYNJ2	0.00274	DEL_chr6_60cd3153	9.8e-05	8e-06	FALSE	FALSE	TRUE		Non-repeat
Sniffles2.INS.2581M5	INS	chr6	157915641	36	SYNJ2	0.11454	.		.	FALSE	FALSE	TRUE	(AT)n	Simple_repeat
Sniffles2.DEL.2583M5	DEL	chr6	157925547	-44	SYNJ2	0.00091	DEL_chr6_a1c352ba	0.062155	0.005585	FALSE	FALSE	TRUE		Non-repeat
Sniffles2.DEL.2584M5	DEL	chr6	157993798	-32	SYNJ2	0.02087	DEL_chr6_e9e27407	0.003382	8.5e-05	FALSE	FALSE	TRUE	(T)n	Simple_repeat
Sniffles2.INS.2585M5	INS	chr6	158000065	33	SYNJ2	0.00182	.		.	FALSE	FALSE	TRUE	(C)n	Simple_repeat
Sniffles2.DEL.2587M5	DEL	chr6	158000065	-32	SYNJ2	0.18	DEL_chr6_7c0797ba	0.001148	1.6e-05	FALSE	FALSE	TRUE	(T)n	Simple_repeat
Sniffles2.DEL.2588M5	DEL	chr6	158011280	-47	SYNJ2	0.00091	DEL_chr6_838abde2	0.004345	8e-06	FALSE	FALSE	TRUE		Non-repeat
Sniffles2.INS.2586M5	INS	chr6	158020422	42	SYNJ2	0.00091	.		.	FALSE	FALSE	TRUE		Non-repeat
Sniffles2.DEL.2589M5	DEL	chr6	158032291	-42	SYNJ2	0.00182	DEL_chr6_ea5550db	0.005599	8e-06	FALSE	FALSE	TRUE		Non-repeat
Sniffles2.DEL.258AM5	DEL	chr6	158054128	-51	SERAC1,SYNJ2	0.00091	DEL_chr6_60cd3153	0.000127	8e-06	FALSE	FALSE	TRUE	(CCAT)n	Simple_repeat
Sniffles2.DEL.258BM5	DEL	chr6	158081607	-31	SERAC1,SYNJ2	0.00364	DEL_chr6_0859e7ee	0.004902	7.9e-05	FALSE	FALSE	TRUE	(T)n	Simple_repeat
Sniffles2.DEL.258CM5	DEL	chr6	158088022	-51	SERAC1,SYNJ2	0.25454	DEL_chr6_fdddee77	0.653171	0.125249	TRUE	TRUE	FALSE	(T)n	Simple_repeat
Sniffles2.INS.258EM5	INS	chr6	158102505	61	SERAC1,SYNJ2	0.52909	INS_chr6_f64fb767	0.967482	0.705073	TRUE	TRUE	FALSE		Non-repeat
Sniffles2.DEL.2594M5	DEL	chr6	158127235	-800	SERAC1,SYNJ2	0.8775	DEL_chr6_f0f2b23c	0.980025	0.848197	TRUE	TRUE	FALSE	SVA_F	SVA
Sniffles2.INS.258FM5	INS	chr6	158127361	300	SERAC1,SYNJ2	0.11818	.		.	FALSE	FALSE	TRUE	SVA_F	SVA
Sniffles2.DEL.2596M5	DEL	chr6	158154957	-43	SERAC1	0.00091	DEL_chr6_60cd3153	0.000108	8e-06	FALSE	FALSE	TRUE		Non-repeat
Sniffles2.INS.2590M5	INS	chr6	158156886	60	SERAC1	0.27	.		.	FALSE	FALSE	TRUE	(TATATT)n	Simple_repeat
Sniffles2.DEL.2595M5	DEL	chr6	158157214	-39	SERAC1	0.00364	DEL_chr6_25d64152	0.086768	6.6e-05	FALSE	FALSE	TRUE	AluSx	SINE/Alu
Sniffles2.INS.2591M5	INS	chr6	158169680	95	SERAC1	0.31942	.		.	FALSE	FALSE	TRUE	(TA)n	Simple_repeat
Sniffles2.DEL.2597M5	DEL	chr6	158169714	-37	SERAC1	0.00817	DEL_chr6_a43468fb	0.333333	0.001708	FALSE	TRUE	FALSE	(TATATTA)n	Simple_repeat
Sniffles2.INS.2592M5	INS	chr6	158175045	34	TULP4,SERAC1	0.14364	.		.	FALSE	FALSE	TRUE	(TG)n	Simple_repeat
Sniffles2.INS.2593M5	INS	chr6	158187014	44	TULP4,SERAC1	0.00091	.		.	FALSE	FALSE	TRUE		Non-repeat
Sniffles2.INS.2598M5	INS	chr6	158206544	36	TULP4,SERAC1	0.00366	.		.	FALSE	FALSE	TRUE	(TTTTC)n	Simple_repeat
Sniffles2.DEL.25A3M5	DEL	chr6	158209432	-48	TULP4,SERAC1	0.13454	DEL_chr6_60cd3153	0.00012	8e-06	TRUE	FALSE	FALSE	LTR12C	LTR
Sniffles2.INS.2599M5	INS	chr6	158209458	44	TULP4,SERAC1	0.00091	.		.	FALSE	FALSE	TRUE		Non-repeat
Sniffles2.DEL.25A4M5	DEL	chr6	158215246	-35	TULP4,SERAC1	0.10182	DEL_chr6_1cc1e4cf	0.014375	4.9e-05	FALSE	FALSE	TRUE	AluY	SINE/Alu
Sniffles2.INS.259BM5	INS	chr6	158217808	1746	TULP4,SERAC1	0.00274	INS_chr6_46afa294	0.70905	0.186967	FALSE	TRUE	FALSE	SVA_F	SVA
Sniffles2.INS.259CM5	INS	chr6	158217808	5936	TULP4,SERAC1	0.00368	INS_chr6_46afa294	0.208558	0.186967	FALSE	FALSE	TRUE	SVA_F	SVA
Sniffles2.INS.259AM5	INS	chr6	158217809	3017	TULP4,SERAC1	0.17127	INS_chr6_46afa294	0.40968	0.186967	FALSE	TRUE	FALSE	SVA_F	SVA
Sniffles2.INS.259EM5	INS	chr6	158221351	33	TULP4,SERAC1	0.02464	.		.	FALSE	FALSE	TRUE		Non-repeat
Sniffles2.INS.259DM5	INS	chr6	158223288	64	TULP4,SERAC1	0.1439	INS_chr6_71246c88	0.632812	0.219781	TRUE	TRUE	FALSE		Non-repeat
Sniffles2.DEL.25A5M5	DEL	chr6	158236796	-33	TULP4,SERAC1	0.01633	DEL_chr6_b9e36986	0.01144	0.5	FALSE	FALSE	TRUE	(T)n	Simple_repeat
Sniffles2.DEL.25A7M5	DEL	chr6	158239013	-829	TULP4,SERAC1	0.33364	DEL_chr6_46dcdd5e	8.6e-05	1.6e-05	FALSE	FALSE	TRUE	SVA_F	SVA
Sniffles2.DEL.25A6M5	DEL	chr6	158239279	-91	TULP4,SERAC1	0.03267	DEL_chr6_46dcdd5e	1e-05	1.6e-05	FALSE	FALSE	TRUE	SVA_F	SVA
Sniffles2.INS.259FM5	INS	chr6	158239467	217	TULP4,SERAC1	0.44011	.		.	FALSE	FALSE	TRUE		Non-repeat
Sniffles2.INS.25A0M5	INS	chr6	158240334	115	TULP4,SERAC1	0.14364	.		.	FALSE	FALSE	TRUE		Non-repeat
Sniffles2.DEL.25A8M5	DEL	chr6	158240347	-75	TULP4,SERAC1	0.21546	DEL_chr6_7e836483	0.000151	8e-06	FALSE	FALSE	TRUE	SVA_F	SVA
Sniffles2.DEL.25A9M5	DEL	chr6	158241275	-40	TULP4,SERAC1	0.00364	DEL_chr6_65016273	0.096471	0.000151	FALSE	FALSE	TRUE	SVA_C	SVA
Sniffles2.DEL.25AAM5	DEL	chr6	158244879	-1134	TULP4,SERAC1	0.00091	DEL_chr6_c5a97287	0.515564	5.5e-05	FALSE	TRUE	FALSE		Non-repeat
Sniffles2.DEL.25ABM5	DEL	chr6	158246024	-34	TULP4,SERAC1	0.00726	DEL_chr6_0bb2e8b0	0.007574	1.6e-05	FALSE	FALSE	TRUE	(TG)n	Simple_repeat
Sniffles2.INS.25A1M5	INS	chr6	158249108	71	TULP4,SERAC1	0.04083	.		.	FALSE	FALSE	TRUE		Non-repeat
Sniffles2.DEL.25ACM5	DEL	chr6	158252349	-44	TULP4,SERAC1	0.00273	DEL_chr6_b8e2fc59	0.10158	0.000335	FALSE	FALSE	TRUE		Non-repeat
Sniffles2.INS.25A2M5	INS	chr6	158262949	94	TULP4,SERAC1	0.39273	.		.	TRUE	FALSE	FALSE		Non-repeat
Sniffles2.DEL.25B5M5	DEL	chr6	158303407	-38	TULP4,SERAC1	0.00091	DEL_chr6_7e836483	0.00057	8e-06	FALSE	FALSE	TRUE	MER11A	LTR
Sniffles2.DEL.25B6M5	DEL	chr6	158308518	-49	TULP4,SERAC1	0.00273	DEL_chr6_7e836483	0.000731	8e-06	FALSE	FALSE	TRUE	SVA_C	SVA
Sniffles2.INS.25AFM5	INS	chr6	158308989	47	TULP4,SERAC1	0.20508	.		.	FALSE	FALSE	TRUE		Non-repeat
Sniffles2.DEL.25B7M5	DEL	chr6	158328104	-34	TULP4,SERAC1	0.02087	DEL_chr6_46dcdd5e	4e-06	1.6e-05	FALSE	FALSE	TRUE	(TG)n	Simple_repeat
Sniffles2.INS.25B1M5	INS	chr6	158328198	35	TULP4,SERAC1	0.00091	.		.	FALSE	FALSE	TRUE		Non-repeat
Sniffles2.INS.25B0M5	INS	chr6	158331748	120	TULP4,SERAC1	0.19147	.		.	FALSE	FALSE	TRUE	(TA)n	Simple_repeat
Sniffles2.DEL.25B8M5	DEL	chr6	158337045	-32	TULP4,SERAC1	0.81579	DEL_chr6_f9ee3a92	0.485294	8e-06	FALSE	TRUE	FALSE	(TCTT)n	Simple_repeat
Sniffles2.INS.25B2M5	INS	chr6	158349069	261	TULP4	0.88203	INS_chr6_bf36e321	0.566167	4e-05	FALSE	TRUE	FALSE	SVA_A	SVA
Sniffles2.DEL.25B9M5	DEL	chr6	158349317	-52	TULP4	0.04281	DEL_chr6_1e943325	0.106212	0.030729	FALSE	FALSE	TRUE	SVA_A	SVA
Sniffles2.INS.25B3M5	INS	chr6	158349699	44	TULP4	0.00182	.		.	FALSE	FALSE	TRUE		Non-repeat
Sniffles2.DEL.25BAM5	DEL	chr6	158350245	-39	TULP4	0.89111	DEL_chr6_3d7308b5	0.185185	0.000837	FALSE	FALSE	TRUE	SVA_D	SVA
Sniffles2.INS.25B4M5	INS	chr6	158365824	36	TULP4	0.00547	.		.	FALSE	FALSE	TRUE	(T)n	Simple_repeat
Sniffles2.INS.25BBM5	INS	chr6	158414415	43	TULP4	0.31398	.		.	FALSE	FALSE	TRUE		Non-repeat
Sniffles2.DEL.25BEM5	DEL	chr6	158427472	-31	TULP4	0.05172	DEL_chr6_49d670fc	0.073964	9e-06	FALSE	FALSE	TRUE	(T)n	Simple_repeat
Sniffles2.DEL.25BFM5	DEL	chr6	158428529	-45	TULP4	0.00273	DEL_chr6_25ec76c9	0.28058	0.000246	FALSE	FALSE	TRUE		Non-repeat
Sniffles2.INS.25BCM5	INS	chr6	158449765	48	TULP4	0.00273	.		.	FALSE	FALSE	TRUE	(G)n	Simple_repeat
Sniffles2.DEL.25C0M5	DEL	chr6	158455045	-328	TULP4	0.53909	DEL_chr6_253139b3	0.954407	0.605486	TRUE	TRUE	FALSE	AluY	SINE/Alu
Sniffles2.INS.25BDM5	INS	chr6	158461430	35	TULP4	0.00091	.		.	FALSE	FALSE	TRUE	(A)n	Simple_repeat
Sniffles2.DEL.25C1M5	DEL	chr6	158491425	-82	TULP4	0.88657	DEL_chr6_c2949ad0	0.686951	0.46455	TRUE	TRUE	FALSE	(TTTC)n	Simple_repeat
Sniffles2.DEL.25C5M5	DEL	chr6	158510846	-36	EZR,TULP4	0.00091	DEL_chr6_2124604e	0.029624	4.8e-05	FALSE	FALSE	TRUE		Non-repeat
Sniffles2.DEL.25C7M5	DEL	chr6	158529100	-38	EZR,TULP4	0.00182	DEL_chr6_f5d81e4f	0.192704	0.000212	FALSE	FALSE	TRUE	(CCTCC)n	Simple_repeat
Sniffles2.DEL.25C6M5	DEL	chr6	158530880	-2901	EZR,TULP4	0.00091	DEL_chr6_061c9450	0.964696	0.000469	TRUE	TRUE	FALSE	MLT1H	LTR
Sniffles2.INS.25C2M5	INS	chr6	158560035	37	EZR,TULP4	0.00091	.		.	FALSE	FALSE	TRUE		Non-repeat
Sniffles2.INS.25C3M5	INS	chr6	158566607	168	EZR,TULP4	0.60273	.		.	FALSE	FALSE	TRUE		Non-repeat
Sniffles2.DEL.25C8M5	DEL	chr6	158570465	-1057	EZR,TULP4	0.00455	DEL_chr6_b28877ad	0.937979	0.003101	TRUE	TRUE	FALSE	AluY	SINE/Alu
Sniffles2.DEL.25C9M5	DEL	chr6	158571377	-202	EZR,TULP4	0.25862	DEL_chr6_8a859eb6	0.612368	0.155874	TRUE	TRUE	FALSE	SVA_A	SVA
Sniffles2.INS.25C4M5	INS	chr6	158571524	50	EZR,TULP4	0.0073	.		.	FALSE	FALSE	TRUE		Non-repeat
Sniffles2.DEL.25CDM5	DEL	chr6	158606235	-43	EZR,TULP4	0.00091	DEL_chr6_e80c46ca	0.000805	7.2e-05	FALSE	FALSE	TRUE		Non-repeat
Sniffles2.INS.25CAM5	INS	chr6	158606255	69	EZR,TULP4	0.45811	.		.	FALSE	FALSE	TRUE		Non-repeat
Sniffles2.DEL.25CEM5	DEL	chr6	158608207	-38	EZR,TULP4	0.33151	DEL_chr6_5f6adc65	0.098619	8.8e-05	FALSE	FALSE	TRUE		Non-repeat
Sniffles2.INS.25CBM5	INS	chr6	158636070	32	EZR,TULP4	0.05898	.		.	FALSE	FALSE	TRUE	(TA)n	Simple_repeat
Sniffles2.DEL.25CFM5	DEL	chr6	158638512	-36	EZR,TULP4	0.14	DEL_chr6_d956daa9	0.001666	2e-05	FALSE	FALSE	TRUE	FRAM	SINE/Alu
Sniffles2.DEL.25D0M5	DEL	chr6	158672034	-3523	EZR	0.00091	DEL_chr6_1340dde8	0.974474	0.000492	TRUE	TRUE	FALSE		Non-repeat
Sniffles2.DEL.25D1M5	DEL	chr6	158692259	-34	EZR	0.0608	DEL_chr6_57751a78	0.057661	3.2e-05	FALSE	FALSE	TRUE	(A)n	Simple_repeat
Sniffles2.INS.25CCM5	INS	chr6	158693719	43	EZR	0.02632	.		.	TRUE	FALSE	FALSE	(CTTTCTT)n	Simple_repeat
Sniffles2.INS.25D3M5	INS	chr6	158701203	620	EZR	0.01186	INS_chr6_b365585c	0.092537	8e-06	FALSE	FALSE	TRUE		Non-repeat
Sniffles2.INS.25D2M5	INS	chr6	158701243	189	EZR	0.66062	.		.	TRUE	FALSE	FALSE		Non-repeat
Sniffles2.DEL.25D8M5	DEL	chr6	158701363	-43	EZR	0.00182	DEL_chr6_b3cb1813	0.05954	8e-06	FALSE	FALSE	TRUE		Non-repeat
Sniffles2.DEL.25D9M5	DEL	chr6	158702186	-53	EZR	0.00091	DEL_chr6_3fbf2275	0.053202	0.000136	FALSE	FALSE	TRUE	AluSx	SINE/Alu
Sniffles2.DEL.25DBM5	DEL	chr6	158704138	-47	EZR	0.00364	DEL_chr6_0a18eb3d	0.000457	8e-06	FALSE	FALSE	TRUE		Non-repeat
Sniffles2.DEL.25DAM5	DEL	chr6	158704930	-100	EZR	0.65154	DEL_chr6_9e635f1d	0.100798	0.006545	TRUE	FALSE	FALSE		Non-repeat
Sniffles2.INS.25D4M5	INS	chr6	158705656	39	EZR	0.36661	INS_chr6_866533b4	0.330508	2.4e-05	FALSE	TRUE	FALSE		Non-repeat
Sniffles2.INS.25D5M5	INS	chr6	158727690	32	EZR	0.00454	.		.	FALSE	FALSE	TRUE	(T)n	Simple_repeat
Sniffles2.DEL.25DCM5	DEL	chr6	158739772	-45	EZR	0.00091	DEL_chr6_94bab0e9	0.002594	7.1e-05	FALSE	FALSE	TRUE		Non-repeat
Sniffles2.INS.25D6M5	INS	chr6	158745254	316	EZR	0.17182	INS_chr6_1c4e0fa0	0.990596	0.270111	TRUE	TRUE	FALSE	AluY	SINE/Alu
Sniffles2.DEL.25DDM5	DEL	chr6	158774673	-35	EZR	0.00091	DEL_chr6_033633b2	3.5e-05	8e-06	FALSE	FALSE	TRUE	(CA)n	Simple_repeat
Sniffles2.INS.25D7M5	INS	chr6	158783395	326	EZR	0.53454	INS_chr6_ce1093d3	0.813582	0.531946	TRUE	TRUE	FALSE	AluY	SINE/Alu
Sniffles2.DEL.25DFM5	DEL	chr6	158802647	-43	EZR	0.00091	DEL_chr6_470e9f72	0.049383	0.000508	FALSE	FALSE	TRUE	AluSx	SINE/Alu
Sniffles2.DEL.25E0M5	DEL	chr6	158803567	-84	OSTCP1,EZR	0.86364	DEL_chr6_69fd8973	0.7895	0.000247	TRUE	TRUE	FALSE	(TA)n	Simple_repeat
Sniffles2.DEL.25E1M5	DEL	chr6	158811320	-56	OSTCP1,EZR	0.54091	DEL_chr6_b8e9f5dc	0.28655	0.294743	TRUE	FALSE	FALSE		Non-repeat
Sniffles2.DEL.25E2M5	DEL	chr6	158842298	-37	OSTCP1	0.00273	DEL_chr6_decfeb21	0.006586	1.6e-05	FALSE	FALSE	TRUE	LTR8A	LTR
Sniffles2.DEL.25E3M5	DEL	chr6	158863267	-32	OSTCP1	0.03267	DEL_chr6_19ffdd31	0.002295	9.3e-05	FALSE	FALSE	TRUE	(TG)n	Simple_repeat
Sniffles2.DEL.25E4M5	DEL	chr6	158891962	-1486	OSTCP1	0.00092	DEL_chr6_f0e85941	0.982515	7.1e-05	FALSE	TRUE	FALSE	L1MEf	LINE
Sniffles2.DEL.25E5M5	DEL	chr6	158892892	-4726	OSTCP1	0.00273	DEL_chr6_760de5f5	0.960952	0.001317	TRUE	TRUE	FALSE		Non-repeat
Sniffles2.INS.25DEM5	INS	chr6	158894427	49	OSTCP1	0.00091	.		.	FALSE	FALSE	TRUE		Non-repeat
Sniffles2.INS.25E6M5	INS	chr6	158913308	32	OSTCP1	0.00091	.		.	FALSE	FALSE	TRUE	(T)n	Simple_repeat
Sniffles2.DEL.25ECM5	DEL	chr6	158918097	-35	OSTCP1	0.00181	DEL_chr6_fb617b7c	0.005999	8e-06	FALSE	FALSE	TRUE	(GT)n	Simple_repeat
Sniffles2.DEL.25EDM5	DEL	chr6	158923569	-45	OSTCP1	0.00182	DEL_chr6_033633b2	4.5e-05	8e-06	FALSE	FALSE	TRUE	AluY	SINE/Alu
Sniffles2.INS.25E7M5	INS	chr6	158925274	118	OSTCP1	0.10526	.		.	TRUE	FALSE	FALSE	(GGAA)n	Simple_repeat
Sniffles2.INS.25E8M5	INS	chr6	158925303	2533	OSTCP1	0.00091	.		.	FALSE	FALSE	TRUE	AluSx	SINE/Alu
Sniffles2.DEL.25EEM5	DEL	chr6	158927696	-1303	OSTCP1	0.02004	DEL_chr6_f43fbe65	0.866268	0.011417	TRUE	TRUE	FALSE	L1PA15	LINE
Sniffles2.DEL.25EFM5	DEL	chr6	158931701	-1046	OSTCP1	0.0245	DEL_chr6_5fd07e3a	0.731249	0.027617	TRUE	TRUE	FALSE	Charlie7	DNA_transposon
Sniffles2.DEL.25F0M5	DEL	chr6	158940262	-35	TAGAP,OSTCP1	0.32636	DEL_chr6_f05a76f0	0.679245	0.000748	TRUE	TRUE	FALSE		Non-repeat
Sniffles2.DEL.25F1M5	DEL	chr6	158940428	-3842	TAGAP,OSTCP1	0.00091	DEL_chr6_6559cf5e	0.269321	4e-05	TRUE	FALSE	FALSE	L1M5	LINE
Sniffles2.DEL.25F2M5	DEL	chr6	158943721	-42	TAGAP,OSTCP1	0.00456	DEL_chr6_b21a9fff	0.377193	7.3e-05	FALSE	TRUE	FALSE	(CTCCC)n	Simple_repeat
Sniffles2.INS.25E9M5	INS	chr6	158943777	41	TAGAP,OSTCP1	0.00274	.		.	FALSE	FALSE	TRUE		Non-repeat
Sniffles2.INS.25EAM5	INS	chr6	158946486	34	TAGAP,OSTCP1	0.13047	.		.	FALSE	FALSE	TRUE	(TA)n	Simple_repeat
Sniffles2.DEL.25F3M5	DEL	chr6	158959652	-54	TAGAP	0.00091	DEL_chr6_20a89d1c	0.103383	0.001698	FALSE	FALSE	TRUE	MSTC-int	LTR
Sniffles2.INS.25EBM5	INS	chr6	158963474	48	TAGAP	0.0073	.		.	FALSE	FALSE	TRUE		Non-repeat
Sniffles2.DEL.25F6M5	DEL	chr6	158998204	-43	TAGAP	0.01182	DEL_chr6_3e442a65	0.074199	0.01975	FALSE	FALSE	TRUE	AluY	SINE/Alu
Sniffles2.INS.25F4M5	INS	chr6	159049870	39	TAGAP	0.00272	.		.	FALSE	FALSE	TRUE		Non-repeat
Sniffles2.DEL.25F7M5	DEL	chr6	159049930	-44	TAGAP	0.00726	DEL_chr6_ebb69bc6	0.006761	8e-06	FALSE	FALSE	TRUE		Non-repeat
Sniffles2.DEL.25F8M5	DEL	chr6	159051408	-32	TAGAP	0.00363	DEL_chr6_ebb69bc6	0.004958	8e-06	FALSE	FALSE	TRUE	(TA)n	Simple_repeat
Sniffles2.INS.25F5M5	INS	chr6	159069333	38	TAGAP	0.00182	.		.	FALSE	FALSE	TRUE		Non-repeat
Sniffles2.DEL.25F9M5	DEL	chr6	159093529	-37	TAGAP	0.00091	DEL_chr6_033633b2	3.7e-05	8e-06	FALSE	FALSE	TRUE		Non-repeat
Sniffles2.INS.25FBM5	INS	chr6	159112327	46	FNDC1,TAGAP	0.00091	.		.	FALSE	FALSE	TRUE		Non-repeat
Sniffles2.INV.2600M5	INV	chr6	159113874	137	FNDC1,TAGAP	0.00091	INV_chr6_cdc6565e	7.7e-05	8e-06	FALSE	FALSE	TRUE		Non-repeat
Sniffles2.DEL.25FDM5	DEL	chr6	159133631	-44	FNDC1,TAGAP	0.37205	DEL_chr6_e0db6150	0.445545	0.000216	FALSE	TRUE	FALSE	(TCTT)n	Simple_repeat
Sniffles2.INS.25FCM5	INS	chr6	159133753	40	FNDC1,TAGAP	0.02459	.		.	FALSE	FALSE	TRUE	(TTTCTT)n	Simple_repeat
Sniffles2.DEL.25FEM5	DEL	chr6	159136535	-47	FNDC1,TAGAP	0.00091	DEL_chr6_033633b2	4.7e-05	8e-06	FALSE	FALSE	TRUE		Non-repeat
Sniffles2.DEL.25FFM5	DEL	chr6	159160468	-1404	FNDC1	0.00182	DEL_chr6_60e01105	0.4121	4.8e-05	FALSE	TRUE	FALSE		Non-repeat
Sniffles2.DEL.2603M5	DEL	chr6	159231078	-313	FNDC1	0.70871	DEL_chr6_d29d1ac4	0.949045	0.599697	TRUE	TRUE	FALSE	AluY	SINE/Alu
Sniffles2.DEL.2604M5	DEL	chr6	159245730	-323	FNDC1	0.8775	DEL_chr6_a64fc1ab	0.947531	0.805198	TRUE	TRUE	FALSE	AluY	SINE/Alu
Sniffles2.DEL.2605M5	DEL	chr6	159252862	-38	FNDC1	0.00091	DEL_chr6_033633b2	3.8e-05	8e-06	FALSE	FALSE	TRUE		Non-repeat
Sniffles2.DEL.2606M5	DEL	chr6	159283427	-50	FNDC1	0.16454	DEL_chr6_71f06f15	0.796875	2.4e-05	FALSE	TRUE	FALSE	(AT)n	Simple_repeat
Sniffles2.INS.2602M5	INS	chr6	159283460	73	FNDC1	0.60889	.		.	FALSE	FALSE	TRUE	DNM1r	other-repeat
Sniffles2.DEL.260BM5	DEL	chr6	159301270	-47	FNDC1	0.00092	DEL_chr6_e329b43f	0.000643	2.4e-05	FALSE	FALSE	TRUE		Non-repeat
Sniffles2.INS.2607M5	INS	chr6	159301306	59	FNDC1	0.00092	.		.	FALSE	FALSE	TRUE	(AC)n	Simple_repeat
Sniffles2.INS.2608M5	INS	chr6	159304819	160	FNDC1	0.98185	INS_chr6_3cb27c97	0.920652	0.829746	FALSE	TRUE	FALSE	G-rich	Low_complexity
Sniffles2.INS.2609M5	INS	chr6	159332470	48	FNDC1	0.00181	.		.	FALSE	FALSE	TRUE		Non-repeat
Sniffles2.INS.260AM5	INS	chr6	159363347	33	FNDC1	0.00181	.		.	FALSE	FALSE	TRUE	(T)n	Simple_repeat
Sniffles2.DEL.260CM5	DEL	chr6	159390505	-38	FNDC1	0.00364	DEL_chr6_033633b2	3.8e-05	8e-06	FALSE	FALSE	TRUE	L1M4b	LINE
Sniffles2.DEL.260FM5	DEL	chr6	159407543	-46	FNDC1	0.00727	DEL_chr6_9007a2a8	0.379032	6.4e-05	FALSE	TRUE	FALSE		Non-repeat
Sniffles2.INS.260DM5	INS	chr6	159420419	50	SOD2,FNDC1	0.00274	.		.	FALSE	FALSE	TRUE	G-rich	Low_complexity
Sniffles2.DEL.2610M5	DEL	chr6	159455908	-36	SOD2,FNDC1	0.00273	DEL_chr6_626efa5d	0.177033	0.000263	FALSE	FALSE	TRUE		Non-repeat
Sniffles2.INS.260EM5	INS	chr6	159456142	38	SOD2,FNDC1	0.00182	.		.	FALSE	FALSE	TRUE		Non-repeat
Sniffles2.DEL.2615M5	DEL	chr6	159501152	-36	SOD2,FNDC1	0.00363	DEL_chr6_033633b2	3.6e-05	8e-06	FALSE	FALSE	TRUE	(CA)n	Simple_repeat
Sniffles2.DEL.2616M5	DEL	chr6	159507592	-41	SOD2,FNDC1	0.32214	DEL_chr6_3eeed12f	0.09292	0.013902	FALSE	FALSE	TRUE	DNM1r	other-repeat
Sniffles2.INS.2611M5	INS	chr6	159507701	31	SOD2,FNDC1	0.00091	INS_chr6_f33a6985	0.574074	0.000263	FALSE	TRUE	FALSE	(AT)n	Simple_repeat
Sniffles2.INS.2612M5	INS	chr6	159523070	35	SOD2,WTAP	0.00091	.		.	FALSE	FALSE	TRUE	(C)n	Simple_repeat
Sniffles2.DEL.2617M5	DEL	chr6	159528391	-35	SOD2,WTAP	0.00091	DEL_chr6_b5a644d6	0.005143	8e-06	FALSE	FALSE	TRUE	(TG)n	Simple_repeat
Sniffles2.INS.2613M5	INS	chr6	159530062	61	SOD2,WTAP	0.00091	.		.	FALSE	FALSE	TRUE	(A)n	Simple_repeat
Sniffles2.DEL.2618M5	DEL	chr6	159547179	-2636	SOD2,WTAP	0.11364	DEL_chr6_ba1d438b	0.993932	0.106186	TRUE	TRUE	FALSE	L1HS	LINE
Sniffles2.DEL.2619M5	DEL	chr6	159551444	-35	SOD2,WTAP	0.09455	DEL_chr6_ff3ff20f	0.067518	0.000642	FALSE	FALSE	TRUE	(TCTT)n	Simple_repeat
Sniffles2.INS.2614M5	INS	chr6	159586782	35	SOD2,WTAP	0.00455	.		.	FALSE	FALSE	TRUE		Non-repeat
Sniffles2.DEL.261AM5	DEL	chr6	159591555	-33	SOD2,WTAP	0.05717	DEL_chr6_bcc5527b	0.000456	8e-06	FALSE	FALSE	TRUE	(A)n	Simple_repeat
Sniffles2.INS.261BM5	INS	chr6	159604865	332	SOD2,WTAP	0.97278	.		.	TRUE	FALSE	FALSE	(GT)n	Simple_repeat
Sniffles2.INS.261CM5	INS	chr6	159625214	31	SOD2,WTAP	0.01727	.		.	FALSE	FALSE	TRUE	(A)n	Simple_repeat
Sniffles2.INS.261DM5	INS	chr6	159630352	36	SOD2,WTAP	0.00091	.		.	FALSE	FALSE	TRUE	(AG)n	Simple_repeat
Sniffles2.INS.261EM5	INS	chr6	159639354	59	SOD2,WTAP	0.00272	.		.	FALSE	FALSE	TRUE		Non-repeat
Sniffles2.DEL.2621M5	DEL	chr6	159652126	-114	SOD2,WTAP	0.3784	DEL_chr6_8e5c2fb7	0.473251	0.000715	FALSE	TRUE	FALSE	DNM1r	other-repeat
Sniffles2.INS.2620M5	INS	chr6	159652492	935	SOD2,WTAP	0.00182	.		.	FALSE	FALSE	TRUE	DNM1r	other-repeat
Sniffles2.INS.261FM5	INS	chr6	159652555	71	SOD2,WTAP	0.20054	.		.	FALSE	FALSE	TRUE	(TATATG)n	Simple_repeat
Sniffles2.DEL.2622M5	DEL	chr6	159653169	-45	SOD2,WTAP	0.15909	DEL_chr6_8454e518	0.008827	0.00104	FALSE	FALSE	TRUE	(ATATAT)n	Simple_repeat
Sniffles2.DEL.2623M5	DEL	chr6	159660529	-46	SOD2,WTAP	0.01369	DEL_chr6_143d1456	0.356061	0.000356	FALSE	TRUE	FALSE	SVA_F	SVA
Sniffles2.DEL.2624M5	DEL	chr6	159665226	-2432	SOD2,WTAP	0.22909	DEL_chr6_75fa488d	0.899238	0.203144	TRUE	TRUE	FALSE		Non-repeat
Sniffles2.DEL.2625M5	DEL	chr6	159680693	-9348	SOD2,WTAP	0.00091	DEL_chr6_e3c9b740	0.279166	0.000206	FALSE	FALSE	TRUE		Non-repeat
Sniffles2.DEL.262CM5	DEL	chr6	159710234	-986	WTAP	0.05748	DEL_chr6_7e04d395	0.749747	4e-05	FALSE	TRUE	FALSE		Non-repeat
Sniffles2.INS.2626M5	INS	chr6	159711060	119	WTAP	0.08727	.		.	FALSE	FALSE	TRUE		Non-repeat
Sniffles2.INS.2629M5	INS	chr6	159711075	3584	WTAP	0.01097	.		.	FALSE	FALSE	TRUE		Non-repeat
Sniffles2.INS.2628M5	INS	chr6	159711095	2262	WTAP	0.02122	.		.	FALSE	FALSE	TRUE		Non-repeat
Sniffles2.INS.2627M5	INS	chr6	159711118	1288	WTAP	0.21636	.		.	FALSE	FALSE	TRUE		Non-repeat
Sniffles2.DEL.262DM5	DEL	chr6	159711190	-154	WTAP	0.32486	DEL_chr6_5feedbe1	0.269097	0.057999	FALSE	FALSE	TRUE		Non-repeat
Sniffles2.DEL.262EM5	DEL	chr6	159711535	-736	WTAP	0.02364	DEL_chr6_b0ae56c7	0.388479	0.014023	TRUE	TRUE	FALSE		Non-repeat
Sniffles2.INS.262AM5	INS	chr6	159711537	127	WTAP	0.04446	.		.	FALSE	FALSE	TRUE		Non-repeat
Sniffles2.DEL.262FM5	DEL	chr6	159712096	-81	WTAP	0.23636	DEL_chr6_e42564e7	0.001288	8e-06	TRUE	FALSE	FALSE		Non-repeat
Sniffles2.INS.262BM5	INS	chr6	159712431	78	WTAP	0.12909	.		.	FALSE	FALSE	TRUE	(CAC)n	Simple_repeat
Sniffles2.DEL.2630M5	DEL	chr6	159721219	-35	WTAP	0.00091	DEL_chr6_a3d2c5b8	0.067924	0.002529	FALSE	FALSE	TRUE	AluY	SINE/Alu
Sniffles2.DEL.2631M5	DEL	chr6	159739825	-31	WTAP	0.00455	DEL_chr6_46dcdd5e	3e-06	1.6e-05	FALSE	FALSE	TRUE	(T)n	Simple_repeat
Sniffles2.DEL.2632M5	DEL	chr6	159761916	-38	SOD2-OT1	0.00818	DEL_chr6_1e1c9bd5	0.069027	8e-06	FALSE	FALSE	TRUE		Non-repeat
Sniffles2.INS.2634M5	INS	chr6	159816158	90	PNLDC1	0.99456	.		.	FALSE	FALSE	TRUE	(CCCCTC)n	Simple_repeat
Sniffles2.DEL.2636M5	DEL	chr6	159822886	-40	PNLDC1	0.00091	DEL_chr6_fedc5c31	0.070086	0.5	TRUE	FALSE	FALSE		Non-repeat
Sniffles2.INS.2635M5	INS	chr6	159845868	52	PNLDC1	0.09836	.		.	TRUE	FALSE	FALSE		Non-repeat
Sniffles2.DEL.2637M5	DEL	chr6	159847917	-2236	PNLDC1	0.00091	DEL_chr6_3e4daafa	0.953358	0.000167	TRUE	TRUE	FALSE	THE1A	LTR
Sniffles2.DEL.2638M5	DEL	chr6	159851252	-34	PNLDC1	0.00181	DEL_chr6_eaa8c1d3	0.055468	8e-06	FALSE	FALSE	TRUE		Non-repeat
Sniffles2.INS.2639M5	INS	chr6	159898627	101	PNLDC1	0.98639	INS_chr6_85f524c3	0.435741	0.378188	TRUE	TRUE	FALSE	(CTC)n	Simple_repeat
Sniffles2.INS.263AM5	INS	chr6	159920229	31	PNLDC1	0.00545	.		.	FALSE	FALSE	TRUE	(AT)n	Simple_repeat
Sniffles2.INS.263BM5	INS	chr6	159927747	336	PNLDC1	0.79636	.		.	FALSE	FALSE	TRUE	(TA)n	Simple_repeat
Sniffles2.DEL.263FM5	DEL	chr6	159928234	-48	PNLDC1	0.00273	DEL_chr6_8681375b	0.576471	8e-06	FALSE	TRUE	FALSE	(AT)n	Simple_repeat
Sniffles2.DEL.2640M5	DEL	chr6	159934375	-49	PNLDC1	0.03727	DEL_chr6_eea40667	0.004906	3.2e-05	FALSE	FALSE	TRUE	MIR3	SINE/Alu
Sniffles2.INS.263CM5	INS	chr6	159956053	44	PNLDC1	0.00182	.		.	FALSE	FALSE	TRUE	A-rich	Low_complexity
Sniffles2.INS.263EM5	INS	chr6	159977818	32	PNLDC1	0.00817	.		.	FALSE	FALSE	TRUE		Non-repeat
Sniffles2.DEL.2641M5	DEL	chr6	159978078	-40	PNLDC1	0.00545	DEL_chr6_46dcdd5e	4e-06	1.6e-05	FALSE	FALSE	TRUE		Non-repeat
Sniffles2.INS.263DM5	INS	chr6	159980224	113	PNLDC1	0.1706	.		.	TRUE	FALSE	FALSE	(AAGA)n	Simple_repeat
Sniffles2.INS.2642M5	INS	chr6	160012765	31	PNLDC1	0.01277	INS_chr6_38488647	0.574074	3.2e-05	FALSE	TRUE	FALSE	(AT)n	Simple_repeat
Sniffles2.INS.2643M5	INS	chr6	160022014	31	PNLDC1	0.01273	.		.	FALSE	FALSE	TRUE	(AC)n	Simple_repeat
Sniffles2.INS.2644M5	INS	chr6	160025051	46	PNLDC1	0.00091	.		.	FALSE	FALSE	TRUE	(CT)n	Simple_repeat
Sniffles2.DEL.2649M5	DEL	chr6	160060208	-47	PNLDC1	0.00273	DEL_chr6_46dcdd5e	5e-06	1.6e-05	FALSE	FALSE	TRUE		Non-repeat
Sniffles2.INS.2645M5	INS	chr6	160060414	39	PNLDC1	0.00091	.		.	FALSE	FALSE	TRUE	(GT)n	Simple_repeat
Sniffles2.INS.2646M5	INS	chr6	160062983	321	PNLDC1	0.15118	INS_chr6_35efa411	0.972205	0.134185	TRUE	TRUE	FALSE	AluY	SINE/Alu
Sniffles2.DEL.264AM5	DEL	chr6	160071228	-53	PNLDC1	0.12318	DEL_chr6_6ecaea68	0.11985	2.4e-05	TRUE	FALSE	FALSE		Non-repeat
Sniffles2.INS.2647M5	INS	chr6	160071244	119	PNLDC1	0.0847	.		.	FALSE	FALSE	TRUE		Non-repeat
Sniffles2.DEL.264BM5	DEL	chr6	160091182	-43	PNLDC1	0.00091	DEL_chr6_8d147b2c	0.130564	0.002005	FALSE	FALSE	TRUE		Non-repeat
Sniffles2.DEL.264CM5	DEL	chr6	160092164	-77	PNLDC1	0.06818	DEL_chr6_1405fcfd	0.001857	8e-06	FALSE	FALSE	TRUE		Non-repeat
Sniffles2.INS.2648M5	INS	chr6	160092203	42	PNLDC1	0.00364	.		.	FALSE	FALSE	TRUE		Non-repeat
Sniffles2.DEL.2654M5	DEL	chr6	160100724	-56	PNLDC1	0.99002	DEL_chr6_4cf4decc	0.084912	0.000827	TRUE	FALSE	FALSE	(T)n	Simple_repeat
Sniffles2.DEL.2655M5	DEL	chr6	160105908	-34	PNLDC1	0.00182	DEL_chr6_1405fcfd	0.000833	8e-06	FALSE	FALSE	TRUE	(GT)n	Simple_repeat
Sniffles2.INS.264DM5	INS	chr6	160106283	41	PNLDC1	0.00274	.		.	FALSE	FALSE	TRUE	(C)n	Simple_repeat
Sniffles2.DEL.2656M5	DEL	chr6	160124986	-818	PNLDC1	0.00182	DEL_chr6_2418ebb6	2e-05	0.00017	FALSE	FALSE	TRUE		Non-repeat
Sniffles2.DEL.2657M5	DEL	chr6	160125475	-82	PNLDC1	0.01909	DEL_chr6_2418ebb6	2e-06	0.00017	FALSE	FALSE	TRUE		Non-repeat
Sniffles2.INS.264FM5	INS	chr6	160125604	1300	PNLDC1	0.05109	.		.	FALSE	FALSE	TRUE		Non-repeat
Sniffles2.INS.264EM5	INS	chr6	160125660	79	PNLDC1	0.7931	.		.	FALSE	FALSE	TRUE		Non-repeat
Sniffles2.DEL.2659M5	DEL	chr6	160125733	-902	PNLDC1	0.00274	DEL_chr6_3186abb2	0.001718	0.003131	FALSE	FALSE	TRUE		Non-repeat
Sniffles2.DEL.2658M5	DEL	chr6	160126361	-90	PNLDC1	0.03388	DEL_chr6_2418ebb6	2e-06	0.00017	FALSE	FALSE	TRUE		Non-repeat
Sniffles2.INS.2650M5	INS	chr6	160134296	34	LPAL2,PNLDC1	0.00091	.		.	FALSE	FALSE	TRUE		Non-repeat
Sniffles2.INS.2651M5	INS	chr6	160152654	36	LPAL2,PNLDC1	0.02182	INS_chr6_fcc8de0f	0.439024	0.076675	TRUE	TRUE	FALSE	(TTTC)n	Simple_repeat
Sniffles2.DEL.265AM5	DEL	chr6	160152665	-37	LPAL2,PNLDC1	0.00273	DEL_chr6_165d10c7	0.01526	0.000486	FALSE	FALSE	TRUE	(CTTT)n	Simple_repeat
Sniffles2.INS.2652M5	INS	chr6	160169124	1792	LPAL2,PNLDC1	0.08909	.		.	FALSE	FALSE	TRUE		Non-repeat
Sniffles2.INS.2653M5	INS	chr6	160169210	61	LPAL2,PNLDC1	0.12818	.		.	FALSE	FALSE	TRUE		Non-repeat
Sniffles2.DEL.265BM5	DEL	chr6	160169396	-136	LPAL2,PNLDC1	0.3784	DEL_chr6_38474a6f	0.484099	0.207424	FALSE	TRUE	FALSE	(ATTT)n	Simple_repeat
Sniffles2.DEL.265CM5	DEL	chr6	160193453	-39	LPAL2	0.00091	DEL_chr6_2418ebb6	1e-06	0.00017	FALSE	FALSE	TRUE	L1MEc	LINE
Sniffles2.DEL.2662M5	DEL	chr6	160206719	-10348	LPAL2	0.00091	DEL_chr6_2cbce05f	0.999614	0.003347	FALSE	TRUE	FALSE	L1PA6	LINE
Sniffles2.INS.265DM5	INS	chr6	160218707	146	LPAL2	0.02904	.		.	FALSE	FALSE	TRUE	(AAC)n	Simple_repeat
Sniffles2.DEL.2663M5	DEL	chr6	160218919	-39	LPAL2	0.01543	DEL_chr6_09b21c8c	0.005713	0.002718	FALSE	FALSE	TRUE	(AGC)n	Simple_repeat
Sniffles2.INS.265EM5	INS	chr6	160218978	6505	LPAL2	0.04581	INS_chr6_f617d8d3	0.020594	0.002415	FALSE	FALSE	TRUE		Non-repeat
Sniffles2.INS.265FM5	INS	chr6	160219097	3377	LPAL2	0.96546	INS_chr6_d36ae717	0.577436	0.869064	FALSE	TRUE	FALSE	(AGCAGC)n	Simple_repeat
Sniffles2.DEL.2664M5	DEL	chr6	160228684	-5273	LPAL2	0.00091	DEL_chr6_40f35af5	0.991322	0.007575	TRUE	TRUE	FALSE	HERVH-int	LTR
Sniffles2.INS.2660M5	INS	chr6	160235496	347	LPAL2	0.88566	.		.	FALSE	FALSE	TRUE	LTR54-int	LTR
Sniffles2.INS.2661M5	INS	chr6	160276933	48	LPAL2	0.00091	.		.	FALSE	FALSE	TRUE	(A)n	Simple_repeat
Sniffles2.INS.2666M5	INS	chr6	160299200	254	LPAL2	0.95916	.		.	TRUE	FALSE	FALSE	HSAT5v1	Satellite
Sniffles2.DEL.2669M5	DEL	chr6	160324809	-43	LPAL2	0.00455	DEL_chr6_7a49df93	0.001681	1.6e-05	FALSE	FALSE	TRUE		Non-repeat
Sniffles2.INS.2668M5	INS	chr6	160325091	37	LPAL2	0.00181	.		.	FALSE	FALSE	TRUE	(TCTT)n	Simple_repeat
Sniffles2.INS.2667M5	INS	chr6	160326743	35	LPAL2	0.00091	.		.	FALSE	FALSE	TRUE	(G)n	Simple_repeat
Sniffles2.DEL.266AM5	DEL	chr6	160341638	-39	LPAL2	0.00091	DEL_chr6_7a49df93	0.001528	1.6e-05	FALSE	FALSE	TRUE		Non-repeat
Sniffles2.DEL.266EM5	DEL	chr6	160454091	-42	LPAL2	0.00182	DEL_chr6_de237235	0.001128	8e-06	FALSE	FALSE	TRUE		Non-repeat
Sniffles2.INS.266DM5	INS	chr6	160456788	2206	LPAL2	0.00545	INS_chr6_04a3eca9	0.039044	0.001109	FALSE	FALSE	TRUE	(TGATGG)n	Simple_repeat
Sniffles2.INS.266CM5	INS	chr6	160456789	1129	LPAL2	0.96824	INS_chr6_04a3eca9	0.074708	0.001109	FALSE	FALSE	TRUE	(GATGGT)n	Simple_repeat
Sniffles2.DEL.266FM5	DEL	chr6	160482410	-4402	LPAL2	0.00091	DEL_chr6_180ae5b0	0.965782	0.006749	TRUE	TRUE	FALSE		Non-repeat
Sniffles2.DEL.2675M5	DEL	chr6	160505144	-37	LPAL2	0.00182	DEL_chr6_5219eda3	0.002908	1.7e-05	FALSE	FALSE	TRUE	(AC)n	Simple_repeat
Sniffles2.INS.2670M5	INS	chr6	160507361	385	LPAL2	0.27677	.		.	FALSE	FALSE	TRUE		Non-repeat
Sniffles2.DEL.2676M5	DEL	chr6	160508314	-41	LPAL2	0.00091	DEL_chr6_a46fc77b	0.14	0.022917	FALSE	FALSE	TRUE	AluY	SINE/Alu
Sniffles2.DEL.2677M5	DEL	chr6	160512807	-39	LPAL2	0.00091	DEL_chr6_9f006968	0.061069	2.5e-05	FALSE	FALSE	TRUE		Non-repeat
Sniffles2.INS.2671M5	INS	chr6	160535206	1239	LPAL2	0.84029	.		.	FALSE	FALSE	TRUE	(TGG)n	Simple_repeat
Sniffles2.INS.2672M5	INS	chr6	160555437	46	LPAL2	0.00365	.		.	FALSE	FALSE	TRUE		Non-repeat
Sniffles2.INS.2673M5	INS	chr6	160558080	48	LPAL2	0.00091	.		.	FALSE	FALSE	TRUE	A-rich	Low_complexity
Sniffles2.DEL.2678M5	DEL	chr6	160569378	-44	LPAL2	0.00547	DEL_chr6_199ec041	0.100223	0.00941	FALSE	FALSE	TRUE	L1P1	LINE
Sniffles2.DEL.2679M5	DEL	chr6	160576335	-42	LPAL2	0.32058	DEL_chr6_764c8f46	0.671875	2.4e-05	FALSE	TRUE	FALSE	(TA)n	Simple_repeat
Sniffles2.INS.2674M5	INS	chr6	160576374	34	LPAL2	0.13818	.		.	FALSE	FALSE	TRUE	(AT)n	Simple_repeat
Sniffles2.DEL.267AM5	DEL	chr6	160581761	-43	LPAL2	0.00273	DEL_chr6_a5ea2cdd	0.017316	0.002459	FALSE	FALSE	TRUE		Non-repeat
Sniffles2.DEL.267BM5	DEL	chr6	160581789	-1587	LPAL2	0.00182	DEL_chr6_a5ea2cdd	0.533341	0.002459	FALSE	TRUE	FALSE	L1MEf	LINE
Sniffles2.DEL.267CM5	DEL	chr6	160584213	-32	LPAL2	0.03364	DEL_chr6_2418ebb6	1e-06	0.00017	FALSE	FALSE	TRUE	(TCT)n	Simple_repeat
Sniffles2.DEL.2682M5	DEL	chr6	160599082	-262	PLG,LPAL2	0.00273	DEL_chr6_2418ebb6	7e-06	0.00017	FALSE	FALSE	TRUE	AluY	SINE/Alu
Sniffles2.INS.267EM5	INS	chr6	160601963	38	PLG,LPAL2	0.00272	.		.	FALSE	FALSE	TRUE		Non-repeat
Sniffles2.DEL.2683M5	DEL	chr6	160608298	-942	PLG,LPAL2	0.03364	DEL_chr6_e57243d4	0.545197	5.5e-05	FALSE	TRUE	FALSE		Non-repeat
Sniffles2.DEL.2684M5	DEL	chr6	160630236	-5547	PLG,LPAL2	0.01842	DEL_chr6_5c486f8b	0.024874	8e-06	FALSE	FALSE	TRUE		Non-repeat
Sniffles2.DEL.2685M5	DEL	chr6	160653984	-72	PLG	0.16393	DEL_chr6_e7a2ed64	0.618644	0.003631	FALSE	TRUE	FALSE	(TATATTA)n	Simple_repeat
Sniffles2.INS.267FM5	INS	chr6	160654021	109	PLG	0.20454	.		.	FALSE	FALSE	TRUE	(TA)n	Simple_repeat
Sniffles2.DEL.2686M5	DEL	chr6	160668988	-63	PLG	0.00455	DEL_chr6_63addd86	0.609524	0.000212	FALSE	TRUE	FALSE	(TGG)n	Simple_repeat
Sniffles2.INS.2680M5	INS	chr6	160669051	241	PLG	0.96461	INS_chr6_386b87d5	0.991718	0.997786	TRUE	TRUE	FALSE	(TGGTGA)n	Simple_repeat
Sniffles2.DEL.2687M5	DEL	chr6	160670592	-41	PLG	0.00273	DEL_chr6_ff4974d0	0.212585	3.2e-05	FALSE	FALSE	TRUE		Non-repeat
Sniffles2.INS.2681M5	INS	chr6	160670633	42	PLG	0.00091	.		.	FALSE	FALSE	TRUE	(CA)n	Simple_repeat
Sniffles2.DEL.268FM5	DEL	chr6	160708155	-40	PLG	0.00091	DEL_chr6_2418ebb6	1e-06	0.00017	FALSE	FALSE	TRUE		Non-repeat
Sniffles2.INS.2689M5	INS	chr6	160723115	52	PLG	0.00547	.		.	FALSE	FALSE	TRUE	DNM1r	other-repeat
Sniffles2.INS.268AM5	INS	chr6	160728349	109	PLG	0.83757	.		.	TRUE	FALSE	FALSE		Non-repeat
Sniffles2.INS.268BM5	INS	chr6	160748351	40	PLG	0.46189	.		.	FALSE	FALSE	TRUE		Non-repeat
Sniffles2.INS.268CM5	INS	chr6	160785697	2854	PLG	0.39845	.		.	FALSE	FALSE	TRUE		Non-repeat
Sniffles2.INS.268DM5	INS	chr6	160785918	5942	PLG	0.41843	.		.	FALSE	FALSE	TRUE		Non-repeat
Sniffles2.INS.268EM5	INS	chr6	160789816	37	PLG	0.01818	.		.	FALSE	FALSE	TRUE	(GA)n	Simple_repeat
Sniffles2.DEL.2690M5	DEL	chr6	160789837	-43	PLG	0.55263	DEL_chr6_6e6635fd	0.338893	0.00028	FALSE	TRUE	FALSE	HERVIP10FH-int	LTR
Sniffles2.DEL.2691M5	DEL	chr6	160794560	-3101	PLG	0.00091	DEL_chr6_ebfb6b9d	0.998391	0.010826	FALSE	TRUE	FALSE	MER41-int	LTR
Sniffles2.INS.2692M5	INS	chr6	160816628	51	PLG	0.00091	.		.	FALSE	FALSE	TRUE	(A)n	Simple_repeat
Sniffles2.DEL.269CM5	DEL	chr6	160840770	-69	PLG	0.62613	DEL_chr6_982ceb78	0.438496	0.000128	TRUE	TRUE	FALSE		Non-repeat
Sniffles2.INS.2693M5	INS	chr6	160841399	67	PLG	0.6225	INS_chr6_da587ae9	0.971014	0.389845	TRUE	TRUE	FALSE		Non-repeat
Sniffles2.INS.2694M5	INS	chr6	160844202	46	PLG	0.61615	.		.	FALSE	FALSE	TRUE		Non-repeat
Sniffles2.DEL.269DM5	DEL	chr6	160844750	-1681	PLG	0.00091	DEL_chr6_5781163a	0.325803	0.00073	FALSE	TRUE	FALSE		Non-repeat
Sniffles2.INS.2695M5	INS	chr6	160845980	44	PLG	0.00091	.		.	FALSE	FALSE	TRUE	(CT)n	Simple_repeat
Sniffles2.INS.2696M5	INS	chr6	160849246	69	MAP3K4,PLG	0.11091	.		.	TRUE	FALSE	FALSE		Non-repeat
Sniffles2.INS.2697M5	INS	chr6	160849867	969	MAP3K4,PLG	0.48087	INS_chr6_0b7f38cb	0.438599	0.624283	FALSE	TRUE	FALSE	LTR5_Hs	LTR
Sniffles2.INS.2698M5	INS	chr6	160851840	113	MAP3K4,PLG	0.61797	.		.	TRUE	FALSE	FALSE		Non-repeat
Sniffles2.DEL.269EM5	DEL	chr6	160853540	-46	MAP3K4,PLG	0.05989	DEL_chr6_339bd81e	0.256028	0.000165	FALSE	FALSE	TRUE		Non-repeat
Sniffles2.INS.2699M5	INS	chr6	160853550	213	MAP3K4,PLG	0.58984	.		.	FALSE	FALSE	TRUE		Non-repeat
Sniffles2.INS.269AM5	INS	chr6	160856015	113	MAP3K4,PLG	0.61978	INS_chr6_0b0105a7	0.974138	0.539492	TRUE	TRUE	FALSE		Non-repeat
Sniffles2.INS.269BM5	INS	chr6	160857477	224	MAP3K4,PLG	0.61343	.		.	FALSE	FALSE	TRUE		Non-repeat
Sniffles2.INS.26A0M5	INS	chr6	160915409	316	MAP3K4,PLG	0.22686	INS_chr6_5654d62a	0.996845	0.213764	TRUE	TRUE	FALSE	AluY	SINE/Alu
Sniffles2.INS.26A1M5	INS	chr6	160918360	36	MAP3K4,PLG	0.00273	.		.	FALSE	FALSE	TRUE	(GTT)n	Simple_repeat
Sniffles2.DEL.26A4M5	DEL	chr6	160919283	-31	MAP3K4,PLG	0.16091	DEL_chr6_2418ebb6	1e-06	0.00017	FALSE	FALSE	TRUE	(GT)n	Simple_repeat
Sniffles2.INS.26A2M5	INS	chr6	160952004	31	MAP3K4	0.01089	.		.	FALSE	FALSE	TRUE	(CG)n	Simple_repeat
Sniffles2.INS.26A3M5	INS	chr6	160980408	33	MAP3K4	0.00273	.		.	FALSE	FALSE	TRUE	(T)n	Simple_repeat
Sniffles2.DEL.26A5M5	DEL	chr6	160984653	-35	MAP3K4	0.00456	DEL_chr6_7baf3297	0.010989	4e-05	TRUE	FALSE	FALSE		Non-repeat
Sniffles2.DEL.26A8M5	DEL	chr6	160998604	-1193	MAP3K4	0.00091	DEL_chr6_bfb52814	0.610192	2.4e-05	FALSE	TRUE	FALSE		Non-repeat
Sniffles2.DEL.26AAM5	DEL	chr6	161000474	-54	MAP3K4	0.00091	DEL_chr6_a164425a	0.021991	2.4e-05	FALSE	FALSE	TRUE		Non-repeat
Sniffles2.INS.26A7M5	INS	chr6	161000960	95	MAP3K4	0.00182	.		.	FALSE	FALSE	TRUE	(T)n	Simple_repeat
Sniffles2.DEL.26A9M5	DEL	chr6	161000962	-75	MAP3K4	0.87387	DEL_chr6_952d174a	0.22619	0.004467	FALSE	FALSE	TRUE	(AT)n	Simple_repeat
Sniffles2.DEL.26ABM5	DEL	chr6	161090610	-189	AGPAT4,MAP3K4	0.74229	DEL_chr6_9aa71937	0.191647	0.158917	FALSE	FALSE	TRUE		Non-repeat
Sniffles2.INS.26ADM5	INS	chr6	161119340	36	AGPAT4,MAP3K4	0.00091	.		.	FALSE	FALSE	TRUE		Non-repeat
Sniffles2.DEL.26AFM5	DEL	chr6	161120055	-39	AGPAT4,MAP3K4	0.18636	DEL_chr6_2b5804ed	0.297938	8e-06	FALSE	FALSE	TRUE		Non-repeat
Sniffles2.DEL.26B0M5	DEL	chr6	161126805	-35	AGPAT4,MAP3K4	0.05808	DEL_chr6_ed6a295e	0.005369	8e-06	FALSE	FALSE	TRUE		Non-repeat
Sniffles2.INS.26ACM5	INS	chr6	161126849	45	AGPAT4,MAP3K4	0.00272	.		.	FALSE	FALSE	TRUE	(GT)n	Simple_repeat
Sniffles2.DEL.26B1M5	DEL	chr6	161153608	-43	AGPAT4,MAP3K4	0.00091	DEL_chr6_ba2e5775	0.536442	8e-06	FALSE	TRUE	FALSE		Non-repeat
Sniffles2.INS.26AEM5	INS	chr6	161153794	36	AGPAT4,MAP3K4	0.00091	.		.	FALSE	FALSE	TRUE		Non-repeat
Sniffles2.DEL.26B9M5	DEL	chr6	161218863	-32	AGPAT4	0.01275	DEL_chr6_2418ebb6	1e-06	0.00017	FALSE	FALSE	TRUE		Non-repeat
Sniffles2.INS.26B3M5	INS	chr6	161218873	32	AGPAT4	0.00548	.		.	FALSE	FALSE	TRUE		Non-repeat
Sniffles2.INS.26B4M5	INS	chr6	161219925	35	AGPAT4	0.00366	.		.	FALSE	FALSE	TRUE		Non-repeat
Sniffles2.DEL.26BAM5	DEL	chr6	161225007	-39	AGPAT4	0.00182	DEL_chr6_05d3fa64	0.402647	3.2e-05	TRUE	TRUE	FALSE	LTR10F	LTR
Sniffles2.INS.26B5M5	INS	chr6	161231097	64	AGPAT4	0.00091	.		.	FALSE	FALSE	TRUE	(A)n	Simple_repeat
Sniffles2.DEL.26BBM5	DEL	chr6	161239283	-4401	PRKN,AGPAT4	0.00181	DEL_chr6_feb3994b	0.14448	2.5e-05	FALSE	FALSE	TRUE		Non-repeat
Sniffles2.DEL.26BCM5	DEL	chr6	161240222	-36	PRKN,AGPAT4	0.00183	DEL_chr6_feb3994b	0.00425	2.5e-05	FALSE	FALSE	TRUE	(CA)n	Simple_repeat
Sniffles2.DEL.26BDM5	DEL	chr6	161263105	-102	PRKN,AGPAT4	0.52995	DEL_chr6_421725d5	0.990291	0.498985	TRUE	TRUE	FALSE		Non-repeat
Sniffles2.INS.26B6M5	INS	chr6	161265250	62	PRKN,AGPAT4	0.09324	.		.	FALSE	FALSE	TRUE		Non-repeat
Sniffles2.DEL.26BEM5	DEL	chr6	161265286	-49	PRKN,AGPAT4	0.02742	DEL_chr6_abfdb7c4	0.111111	0.004489	FALSE	FALSE	TRUE		Non-repeat
Sniffles2.INS.26B8M5	INS	chr6	161281846	33	PRKN,AGPAT4	0.00091	.		.	FALSE	FALSE	TRUE	(T)n	Simple_repeat
Sniffles2.INS.26B7M5	INS	chr6	161283171	135	PRKN,AGPAT4	0.27546	.		.	TRUE	FALSE	FALSE	AluSx	SINE/Alu
Sniffles2.DEL.26C6M5	DEL	chr6	161305262	-1566	PRKN,AGPAT4	0.10182	DEL_chr6_77e9de3e	0.850517	0.098744	TRUE	TRUE	FALSE		Non-repeat
Sniffles2.INS.26C0M5	INS	chr6	161307087	32	PRKN,AGPAT4	0.00907	.		.	FALSE	FALSE	TRUE	(A)n	Simple_repeat
Sniffles2.DEL.26C7M5	DEL	chr6	161315603	-53	PRKN,AGPAT4	0.02372	DEL_chr6_c5f220ef	0.007091	5.6e-05	FALSE	FALSE	TRUE	LTR10F	LTR
Sniffles2.INS.26C1M5	INS	chr6	161315604	32	PRKN,AGPAT4	0.3725	.		.	FALSE	FALSE	TRUE		Non-repeat
Sniffles2.DEL.26C8M5	DEL	chr6	161350768	-42	PRKN,AGPAT4	0.14182	DEL_chr6_43f53b03	0.219388	3.2e-05	FALSE	FALSE	TRUE	(AT)n	Simple_repeat
Sniffles2.INS.26C2M5	INS	chr6	161350792	107	PRKN,AGPAT4	0.40546	.		.	FALSE	FALSE	TRUE	(AT)n	Simple_repeat
Sniffles2.INS.26C3M5	INS	chr6	161364214	288	PRKN,AGPAT4	0.24138	.		.	FALSE	FALSE	TRUE	AluY	SINE/Alu
Sniffles2.INS.26C4M5	INS	chr6	161368288	34	PRKN,AGPAT4	0.2323	.		.	FALSE	FALSE	TRUE	(TA)n	Simple_repeat
Sniffles2.DEL.26C9M5	DEL	chr6	161369182	-44	PRKN,AGPAT4	0.00091	DEL_chr6_2418ebb6	1e-06	0.00017	FALSE	FALSE	TRUE		Non-repeat
Sniffles2.DEL.26CAM5	DEL	chr6	161373647	-43	PRKN,AGPAT4	0.00546	DEL_chr6_2418ebb6	1e-06	0.00017	FALSE	FALSE	TRUE		Non-repeat
Sniffles2.INS.26C5M5	INS	chr6	161374606	159	PRKN,AGPAT4	0.91742	.		.	TRUE	FALSE	FALSE	(TG)n	Simple_repeat
Sniffles2.DEL.26CBM5	DEL	chr6	161375367	-41	PRKN,AGPAT4	0.00091	DEL_chr6_2418ebb6	1e-06	0.00017	FALSE	FALSE	TRUE		Non-repeat
Sniffles2.DEL.26CCM5	DEL	chr6	161394270	-44752	PRKN,AGPAT4	0.00182	DEL_chr6_688424f5	0.999352	0.00096	TRUE	TRUE	FALSE		Non-repeat
Sniffles2.INS.26CFM5	INS	chr6	161412362	40	PRKN,AGPAT4	0.00729	.		.	FALSE	FALSE	TRUE		Non-repeat
Sniffles2.INS.26D1M5	INS	chr6	161434016	38	PRKN,AGPAT4	0.00091	.		.	FALSE	FALSE	TRUE	(A)n	Simple_repeat
Sniffles2.INS.26D0M5	INS	chr6	161436025	175	PRKN,AGPAT4	0.97187	.		.	FALSE	FALSE	TRUE		Non-repeat
Sniffles2.INS.26D2M5	INS	chr6	161446038	40	PRKN,AGPAT4	0.00454	.		.	FALSE	FALSE	TRUE		Non-repeat
Sniffles2.DEL.26D4M5	DEL	chr6	161510394	-43	PRKN,AGPAT4	0.00091	DEL_chr6_547c3301	0.000294	1.6e-05	FALSE	FALSE	TRUE		Non-repeat
Sniffles2.DEL.26D5M5	DEL	chr6	161532156	-32	PRKN,AGPAT4	0.02269	DEL_chr6_547c3301	0.00022	1.6e-05	FALSE	FALSE	TRUE		Non-repeat
Sniffles2.DEL.26D6M5	DEL	chr6	161533812	-39	PRKN,AGPAT4	0.00181	DEL_chr6_547c3301	0.000267	1.6e-05	FALSE	FALSE	TRUE	LTR9D	LTR
Sniffles2.DEL.26D7M5	DEL	chr6	161539399	-40	PRKN,AGPAT4	0.22727	DEL_chr6_241b1a8e	0.033997	1.6e-05	FALSE	FALSE	TRUE		Non-repeat
Sniffles2.DEL.26D8M5	DEL	chr6	161550609	-38	PRKN,AGPAT4	0.00455	DEL_chr6_a6917160	0.000245	8e-06	FALSE	FALSE	TRUE		Non-repeat
Sniffles2.DEL.26D9M5	DEL	chr6	161552403	-55	PRKN,AGPAT4	0.50273	DEL_chr6_50ed03b3	0.608696	8e-06	FALSE	TRUE	FALSE		Non-repeat
Sniffles2.INS.26D3M5	INS	chr6	161552886	51	PRKN,AGPAT4	0.0082	.		.	FALSE	FALSE	TRUE		Non-repeat
Sniffles2.DEL.26DAM5	DEL	chr6	161573739	-33	PRKN,AGPAT4	0.0847	DEL_chr6_9e57cd9c	0.607143	8e-06	FALSE	TRUE	FALSE	(A)n	Simple_repeat
Sniffles2.DEL.26DEM5	DEL	chr6	161646107	-68	PRKN,AGPAT4	0.49093	DEL_chr6_afb6ce80	0.113487	0.000312	FALSE	FALSE	TRUE		Non-repeat
Sniffles2.INS.26DBM5	INS	chr6	161646139	52	PRKN,AGPAT4	0.05738	.		.	FALSE	FALSE	TRUE		Non-repeat
Sniffles2.INS.26DCM5	INS	chr6	161655201	161	PRKN,AGPAT4	0.03176	.		.	FALSE	FALSE	TRUE		Non-repeat
Sniffles2.DEL.26DFM5	DEL	chr6	161655867	-32	PRKN,AGPAT4	0.37296	DEL_chr6_7d862f92	0.15913	0.000569	FALSE	FALSE	TRUE	(AC)n	Simple_repeat
Sniffles2.INS.26DDM5	INS	chr6	161680777	43	PRKN,AGPAT4	0.00182	.		.	FALSE	FALSE	TRUE	(TA)n	Simple_repeat
Sniffles2.DEL.26E0M5	DEL	chr6	161690556	-40	PRKN,AGPAT4	0.00091	DEL_chr6_b2eb4a5c	0.000816	2.4e-05	FALSE	FALSE	TRUE	MLT2B2	LTR
Sniffles2.DEL.26E1M5	DEL	chr6	161691990	-41	PRKN,AGPAT4	0.00182	DEL_chr6_1001a0d7	0.185022	0.003973	FALSE	FALSE	TRUE		Non-repeat
Sniffles2.DEL.26E7M5	DEL	chr6	161703838	-34	PRKN,AGPAT4	0.01548	DEL_chr6_2f6adc0e	0.008534	1.6e-05	FALSE	FALSE	TRUE	(T)n	Simple_repeat
Sniffles2.DEL.26E8M5	DEL	chr6	161730051	-42	PRKN,AGPAT4	0.00455	DEL_chr6_5cf0b1ea	0.151455	0.002015	FALSE	FALSE	TRUE		Non-repeat
Sniffles2.INS.26E2M5	INS	chr6	161733789	31	PRKN,AGPAT4	0.01364	.		.	FALSE	FALSE	TRUE	(AT)n	Simple_repeat
Sniffles2.INS.26E3M5	INS	chr6	161746697	46	PRKN,AGPAT4	0.00182	.		.	FALSE	FALSE	TRUE	(T)n	Simple_repeat
Sniffles2.INS.26E4M5	INS	chr6	161757872	32	PRKN,AGPAT4	0.00729	.		.	FALSE	FALSE	TRUE	(TC)n	Simple_repeat
Sniffles2.INS.26E5M5	INS	chr6	161760226	4005	PRKN,AGPAT4	0.62776	INS_chr6_7e24a52f	0.665946	0.593247	FALSE	TRUE	FALSE	L1HS	LINE
Sniffles2.DEL.26E9M5	DEL	chr6	161774397	-34	PRKN,AGPAT4	0.01548	DEL_chr6_02f4ac07	0.000212	1.6e-05	FALSE	FALSE	TRUE	(AC)n	Simple_repeat
Sniffles2.INS.26E6M5	INS	chr6	161790778	54	PRKN,AGPAT4	0.00183	.		.	FALSE	FALSE	TRUE		Non-repeat
Sniffles2.DEL.26EAM5	DEL	chr6	161792188	-39	PRKN,AGPAT4	0.00091	DEL_chr6_02f4ac07	0.000243	1.6e-05	FALSE	FALSE	TRUE		Non-repeat
Sniffles2.INS.26F6M5	INS	chr6	161858859	32	PRKN,AGPAT4	0.00363	.		.	FALSE	FALSE	TRUE	(T)n	Simple_repeat
Sniffles2.INS.26F7M5	INS	chr6	161868287	6037	PRKN,AGPAT4	0.00273	INS_chr6_bd4572cb	0.994204	0.017338	FALSE	TRUE	FALSE	L1HS	LINE
Sniffles2.DEL.26FBM5	DEL	chr6	161874017	-38	PRKN,AGPAT4	0.01548	DEL_chr6_6b82f25d	0.08764	5.6e-05	FALSE	FALSE	TRUE	(AT)n	Simple_repeat
Sniffles2.INS.26F9M5	INS	chr6	161874620	910	PRKN,AGPAT4	0.00183	INS_chr6_0905dd3c	0.049615	0.000255	FALSE	FALSE	TRUE	(AT)n	Simple_repeat
Sniffles2.INS.26F8M5	INS	chr6	161874659	68	PRKN,AGPAT4	0.79855	.		.	FALSE	FALSE	TRUE	(AT)n	Simple_repeat
Sniffles2.DEL.26FCM5	DEL	chr6	161883959	-33	PRKN,AGPAT4	0.03721	DEL_chr6_fae7ac3b	0.012753	7.9e-05	FALSE	FALSE	TRUE		Non-repeat
Sniffles2.DEL.26FDM5	DEL	chr6	161895483	-218	PRKN,AGPAT4	0.06273	DEL_chr6_5a411e8f	0.339335	0.103551	TRUE	TRUE	FALSE		Non-repeat
Sniffles2.INS.26FAM5	INS	chr6	161895559	54	PRKN,AGPAT4	0.32396	INS_chr6_505d60d4	0.105263	0.030726	FALSE	FALSE	TRUE		Non-repeat
Sniffles2.DEL.2701M5	DEL	chr6	161900808	-62	PRKN,AGPAT4	0.00364	DEL_chr6_618ab55d	0.009277	7.2e-05	FALSE	FALSE	TRUE	(AATATAT)n	Simple_repeat
Sniffles2.INS.26FEM5	INS	chr6	161902550	31	PRKN,AGPAT4	0.06113	.		.	TRUE	FALSE	FALSE	(ATCT)n	Simple_repeat
Sniffles2.DEL.2702M5	DEL	chr6	161929370	-40	PRKN,AGPAT4	0.00091	DEL_chr6_e9116062	0.001411	6.3e-05	FALSE	FALSE	TRUE		Non-repeat
Sniffles2.DEL.2703M5	DEL	chr6	161944038	-49	PRKN,AGPAT4	0.08106	DEL_chr6_38eb1c9d	0.172841	0.000278	FALSE	FALSE	TRUE		Non-repeat
Sniffles2.INS.26FFM5	INS	chr6	161946415	34	PRKN,AGPAT4	0.01366	.		.	FALSE	FALSE	TRUE		Non-repeat
Sniffles2.INS.2700M5	INS	chr6	161950987	2375	PRKN,AGPAT4	0.16788	INS_chr6_a21b5831	0.116212	0.244121	FALSE	FALSE	TRUE	SVA_E	SVA
Sniffles2.DEL.2704M5	DEL	chr6	161978017	-35	PRKN,AGPAT4	0.06818	DEL_chr6_4124a2b5	0.065454	0.000701	FALSE	FALSE	TRUE	(ATTTT)n	Simple_repeat
Sniffles2.DEL.2705M5	DEL	chr6	161982217	-1706	PRKN,AGPAT4	0.07169	DEL_chr6_3af3a78c	0.990041	0.090411	TRUE	TRUE	FALSE	L1HS	LINE
Sniffles2.INS.2709M5	INS	chr6	161999092	54	PRKN,AGPAT4	0.00091	.		.	FALSE	FALSE	TRUE		Non-repeat
Sniffles2.DEL.270EM5	DEL	chr6	162009873	-2628	PRKN	0.00183	DEL_chr6_2038a2ed	0.996588	0.000452	TRUE	TRUE	FALSE		Non-repeat
Sniffles2.INS.270CM5	INS	chr6	162010596	1989	PRKN	0.00092	.		.	FALSE	FALSE	TRUE	(ATATA)n	Simple_repeat
Sniffles2.INS.270BM5	INS	chr6	162010600	1007	PRKN	0.12568	.		.	FALSE	FALSE	TRUE	(TA)n	Simple_repeat
Sniffles2.INS.270AM5	INS	chr6	162010898	214	PRKN	0.63067	.		.	FALSE	FALSE	TRUE	(ATATA)n	Simple_repeat
Sniffles2.INS.270DM5	INS	chr6	162075950	5548	PACRG,PRKN	0.00364	.		.	FALSE	FALSE	TRUE	L1HS	LINE
Sniffles2.INS.270FM5	INS	chr6	162102747	2956	PACRG,PRKN	0.00182	.		.	FALSE	FALSE	TRUE		Non-repeat
Sniffles2.DEL.2711M5	DEL	chr6	162145155	-39	PACRG,PRKN	0.00091	DEL_chr6_6b3a2d63	0.001196	0.000389	FALSE	FALSE	TRUE		Non-repeat
Sniffles2.DEL.2712M5	DEL	chr6	162162738	-3039	PACRG,PRKN	0.06727	DEL_chr6_f0fc97e2	0.903418	0.0861	TRUE	TRUE	FALSE		Non-repeat
Sniffles2.INS.2710M5	INS	chr6	162189258	57	PACRG,PRKN	0.40055	.		.	FALSE	FALSE	TRUE		Non-repeat
Sniffles2.INS.2713M5	INS	chr6	162208836	41	PACRG,PRKN	0.00091	.		.	FALSE	FALSE	TRUE		Non-repeat
Sniffles2.DEL.2717M5	DEL	chr6	162213805	-33	PACRG,PRKN	0.02281	DEL_chr6_9c3c8ec5	0.167734	7.8e-05	FALSE	FALSE	TRUE	(CA)n	Simple_repeat
Sniffles2.DEL.2718M5	DEL	chr6	162223623	-35	PACRG,PRKN	0.00273	DEL_chr6_b2a92d90	0.033395	8e-06	FALSE	FALSE	TRUE	(CA)n	Simple_repeat
Sniffles2.DEL.2719M5	DEL	chr6	162235934	-43	PACRG,PRKN	0.00273	DEL_chr6_46351d69	0.121547	8e-06	FALSE	FALSE	TRUE	(AAGA)n	Simple_repeat
Sniffles2.INS.2714M5	INS	chr6	162235962	33	PACRG,PRKN	0.03461	.		.	FALSE	FALSE	TRUE	(AAAG)n	Simple_repeat
Sniffles2.INS.2715M5	INS	chr6	162253772	319	PACRG,PRKN	0.05445	INS_chr6_3b7782f8	0.966667	0.070872	TRUE	TRUE	FALSE	AluY	SINE/Alu
Sniffles2.DEL.271AM5	DEL	chr6	162266300	-31	PACRG,PRKN	0.00091	DEL_chr6_f2cae1e3	0.005624	0.000706	FALSE	FALSE	TRUE	(TG)n	Simple_repeat
Sniffles2.DEL.271BM5	DEL	chr6	162268758	-55254	PACRG,PRKN	0.00182	DEL_chr6_ae64e299	0.75203	0.000912	TRUE	TRUE	FALSE		Non-repeat
Sniffles2.DEL.271CM5	DEL	chr6	162275255	-38	PACRG,PRKN	0.00545	DEL_chr6_58a70a80	0.009202	8e-06	FALSE	FALSE	TRUE		Non-repeat
Sniffles2.INS.2716M5	INS	chr6	162286250	42	PACRG,PRKN	0.00091	.		.	FALSE	FALSE	TRUE		Non-repeat
Sniffles2.DUP.272EM5	DUP	chr6	162296325	198646	PACRG,PRKN	0.00092	DUP_chr6_00c5ca25	0.85071	0.000786	FALSE	TRUE	FALSE		Non-repeat
Sniffles2.DEL.2726M5	DEL	chr6	162298000	-1466	PACRG,PRKN	0.00092	DEL_chr6_eb149855	0.292434	4.8e-05	TRUE	FALSE	FALSE		Non-repeat
Sniffles2.DEL.2727M5	DEL	chr6	162304065	-815	PACRG,PRKN	0.04562	DEL_chr6_058cef46	0.995122	0.048014	TRUE	TRUE	FALSE		Non-repeat
Sniffles2.DEL.2728M5	DEL	chr6	162313495	-9708	PACRG,PRKN	0.00091	DEL_chr6_dd48db2b	0.999794	0.00142	TRUE	TRUE	FALSE		Non-repeat
Sniffles2.INS.271DM5	INS	chr6	162316603	113	PACRG,PRKN	0.00639	.		.	FALSE	FALSE	TRUE		Non-repeat
Sniffles2.DEL.2729M5	DEL	chr6	162317007	-2266	PACRG,PRKN	0.00366	DEL_chr6_62c5b887	0.992557	0.00142	TRUE	TRUE	FALSE		Non-repeat
Sniffles2.DEL.272AM5	DEL	chr6	162327564	-108	PACRG,PRKN	0.51724	DEL_chr6_1dce4d2d	0.251732	0.000521	FALSE	FALSE	TRUE		Non-repeat
Sniffles2.INS.271EM5	INS	chr6	162328131	31	PACRG,PRKN	0.51091	.		.	FALSE	FALSE	TRUE		Non-repeat
Sniffles2.INS.2720M5	INS	chr6	162335878	121	PACRG,PRKN	0.00091	.		.	FALSE	FALSE	TRUE	(GCGCGAC)n	Simple_repeat
Sniffles2.INS.271FM5	INS	chr6	162339343	43	PACRG,PRKN	0.00274	.		.	FALSE	FALSE	TRUE		Non-repeat
Sniffles2.DEL.272BM5	DEL	chr6	162339430	-48	PACRG,PRKN	0.17518	DEL_chr6_1540c2d9	0.020878	0.000246	FALSE	FALSE	TRUE	SVA_F	SVA
Sniffles2.INS.2721M5	INS	chr6	162355126	60	PACRG,PRKN	0.00181	.		.	FALSE	FALSE	TRUE	(AT)n	Simple_repeat
Sniffles2.INS.2722M5	INS	chr6	162358904	6030	PACRG,PRKN	0.00364	.		.	FALSE	FALSE	TRUE	L1HS	LINE
Sniffles2.INS.2723M5	INS	chr6	162360048	47	PACRG,PRKN	0.00091	.		.	FALSE	FALSE	TRUE	(A)n	Simple_repeat
Sniffles2.INS.2724M5	INS	chr6	162380468	56	PACRG,PRKN	0.00091	.		.	FALSE	FALSE	TRUE	(GT)n	Simple_repeat
Sniffles2.DEL.272CM5	DEL	chr6	162380476	-34	PACRG,PRKN	0.59074	DEL_chr6_5dda21e8	0.15625	0.002191	TRUE	FALSE	FALSE	(AT)n	Simple_repeat
Sniffles2.DEL.272DM5	DEL	chr6	162387550	-36	PACRG,PRKN	0.00363	DEL_chr6_f22ecf2e	0.00362	0.000849	FALSE	FALSE	TRUE	(AG)n	Simple_repeat
Sniffles2.INS.2725M5	INS	chr6	162391469	48	PACRG,PRKN	0.00273	.		.	FALSE	FALSE	TRUE	(CG)n	Simple_repeat
Sniffles2.DEL.2736M5	DEL	chr6	162410695	-37	PACRG,PRKN	0.00454	DEL_chr6_05be05b8	0.006332	0.000746	FALSE	FALSE	TRUE		Non-repeat
Sniffles2.DUP.273FM5	DUP	chr6	162423549	148081	PACRG,PRKN	0.00091	DUP_chr6_7fba6187	0.999986	2.4e-05	TRUE	TRUE	FALSE		Non-repeat
Sniffles2.DEL.2737M5	DEL	chr6	162431093	-65	PACRG,PRKN	0.06897	DEL_chr6_05dbaf97	0.004977	0.000698	TRUE	FALSE	FALSE		Non-repeat
Sniffles2.INS.272FM5	INS	chr6	162436703	53	PACRG,PRKN	0.0726	INS_chr6_d5e41593	0.238739	0.153376	TRUE	FALSE	FALSE		Non-repeat
Sniffles2.DEL.2738M5	DEL	chr6	162438245	-4985	PACRG,PRKN	0.00091	DEL_chr6_76f31d3d	0.999198	4.8e-05	FALSE	TRUE	FALSE		Non-repeat
Sniffles2.INS.2730M5	INS	chr6	162439391	35	PACRG,PRKN	0.00091	.		.	FALSE	FALSE	TRUE	(CT)n	Simple_repeat
Sniffles2.DEL.2739M5	DEL	chr6	162445690	-34	PACRG,PRKN	0.02995	DEL_chr6_7f2da367	0.686275	0.000278	FALSE	TRUE	FALSE	(A)n	Simple_repeat
Sniffles2.DEL.273AM5	DEL	chr6	162450331	-36	PACRG,PRKN	0.24773	DEL_chr6_8111ef26	0.377551	8e-06	TRUE	TRUE	FALSE		Non-repeat
Sniffles2.INS.2731M5	INS	chr6	162450347	56	PACRG,PRKN	0.06715	.		.	FALSE	FALSE	TRUE		Non-repeat
Sniffles2.INS.2732M5	INS	chr6	162450350	1980	PACRG,PRKN	0.00091	.		.	FALSE	FALSE	TRUE		Non-repeat
Sniffles2.DEL.273BM5	DEL	chr6	162458128	-172	PACRG,PRKN	0.12523	DEL_chr6_b363a644	0.390358	0.002859	TRUE	TRUE	FALSE	AluSx	SINE/Alu
Sniffles2.INS.2733M5	INS	chr6	162461210	326	PACRG,PRKN	0.11343	INS_chr6_213b3c83	0.912893	0.100779	TRUE	TRUE	FALSE	AluY	SINE/Alu
Sniffles2.DEL.273CM5	DEL	chr6	162472493	-307	PACRG,PRKN	0.32577	DEL_chr6_cc71dede	0.491228	0.215454	TRUE	TRUE	FALSE	AluY	SINE/Alu
Sniffles2.INS.2734M5	INS	chr6	162472805	40	PACRG,PRKN	0.00454	.		.	FALSE	FALSE	TRUE	(TA)n	Simple_repeat
Sniffles2.DEL.273DM5	DEL	chr6	162474996	-23482	PACRG,PRKN	0.00182	DEL_chr6_518c898a	0.739932	0.000658	TRUE	TRUE	FALSE		Non-repeat
Sniffles2.DEL.273EM5	DEL	chr6	162480507	-67915	PACRG,PRKN	0.00183	DEL_chr6_24ad9db3	0.999971	0.000769	FALSE	TRUE	FALSE		Non-repeat
Sniffles2.INS.2735M5	INS	chr6	162494561	48	PACRG,PRKN	0.00364	.		.	FALSE	FALSE	TRUE	(TA)n	Simple_repeat
Sniffles2.DEL.2742M5	DEL	chr6	162498398	-42	PACRG,PRKN	0.15336	DEL_chr6_91d9fa03	0.693548	4e-05	FALSE	TRUE	FALSE		Non-repeat
Sniffles2.INS.2740M5	INS	chr6	162532171	35	PACRG,PRKN	0.53096	.		.	FALSE	FALSE	TRUE		Non-repeat
Sniffles2.DEL.2743M5	DEL	chr6	162565511	-14489	PACRG,PRKN	0.00181	DEL_chr6_b380286d	0.426993	0.000365	TRUE	TRUE	FALSE		Non-repeat
Sniffles2.DEL.2744M5	DEL	chr6	162584796	-32	PACRG,PRKN	0.19636	DEL_chr6_9d4bc205	0.464789	0.000168	FALSE	TRUE	FALSE	(CCTCC)n	Simple_repeat
Sniffles2.INS.2741M5	INS	chr6	162592820	355	PACRG,PRKN	0.13479	INS_chr6_3a9b798a	0.988858	0.099833	FALSE	TRUE	FALSE	AluY	SINE/Alu
Sniffles2.DUP.2747M5	DUP	chr6	162618993	10341	PACRG,PRKN	0.00091	DUP_chr6_9ef82343	0.998937	0.000198	TRUE	TRUE	FALSE		Non-repeat
Sniffles2.INS.2745M5	INS	chr6	162642784	3458	PACRG,PRKN	0.00091	.		.	FALSE	FALSE	TRUE	SVA_F	SVA
Sniffles2.INS.2746M5	INS	chr6	162643398	31	PACRG,PRKN	0.00275	.		.	FALSE	FALSE	TRUE	(A)n	Simple_repeat
Sniffles2.INS.2748M5	INS	chr6	162710375	33	PACRG,PRKN	0.00454	.		.	FALSE	FALSE	TRUE	(AC)n	Simple_repeat
Sniffles2.DEL.274BM5	DEL	chr6	162747369	-37	PACRG,PRKN	0.00454	DEL_chr6_a4a24ecf	0.493506	1.6e-05	FALSE	TRUE	FALSE	(AT)n	Simple_repeat
Sniffles2.INS.2749M5	INS	chr6	162769335	318	PACRG,PRKN	0.11273	INS_chr6_b8b53eb7	0.993721	0.112726	TRUE	TRUE	FALSE	AluY	SINE/Alu
Sniffles2.INS.274AM5	INS	chr6	162773303	67	PACRG,PRKN	0.00273	.		.	FALSE	FALSE	TRUE	(TA)n	Simple_repeat
Sniffles2.INS.274DM5	INS	chr6	162821705	176	PACRG,PRKN	0.00091	.		.	FALSE	FALSE	TRUE		Non-repeat
Sniffles2.INS.274EM5	INS	chr6	162852021	46	PACRG,PRKN	0.06818	.		.	TRUE	FALSE	FALSE	(AAGG)n	Simple_repeat
Sniffles2.DEL.2750M5	DEL	chr6	162882106	-42	PACRG,PRKN	0.00364	DEL_chr6_e5aa15e5	0.086	0.001358	FALSE	FALSE	TRUE		Non-repeat
Sniffles2.DEL.2751M5	DEL	chr6	162892976	-50	PACRG,PRKN	0.00273	DEL_chr6_ca973c4a	0.062138	8e-06	FALSE	FALSE	TRUE		Non-repeat
Sniffles2.INS.274FM5	INS	chr6	162893025	80	PACRG,PRKN	0.26182	.		.	FALSE	FALSE	TRUE		Non-repeat
Sniffles2.INS.2753M5	INS	chr6	162917023	39	PACRG,PRKN	0.00091	.		.	FALSE	FALSE	TRUE		Non-repeat
Sniffles2.DEL.2756M5	DEL	chr6	162938390	-41	PACRG,PRKN	0.00182	DEL_chr6_af24bbce	0.14903	5.6e-05	FALSE	FALSE	TRUE	L1P5	LINE
Sniffles2.INS.2754M5	INS	chr6	162947348	89	PACRG-AS3,PRKN	0.53358	INS_chr6_ba4beaf9	0.377753	0.00087	FALSE	TRUE	FALSE	(AT)n	Simple_repeat
Sniffles2.INS.2755M5	INS	chr6	162960893	31	PACRG-AS3	0.5363	.		.	FALSE	FALSE	TRUE		Non-repeat
Sniffles2.DEL.2757M5	DEL	chr6	162963289	-41	PACRG-AS3	0.00545	DEL_chr6_932ac4ff	0.000466	8e-06	FALSE	FALSE	TRUE		Non-repeat
Sniffles2.INS.2759M5	INS	chr6	163004405	57	PACRG-AS3	0.00182	.		.	FALSE	FALSE	TRUE		Non-repeat
Sniffles2.DEL.275FM5	DEL	chr6	163006062	-54	PACRG-AS3	0.00273	DEL_chr6_ce06144d	0.013956	8e-06	FALSE	FALSE	TRUE	(TA)n	Simple_repeat
Sniffles2.INS.275AM5	INS	chr6	163006101	94	PACRG-AS3	0.00091	.		.	FALSE	FALSE	TRUE	(AT)n	Simple_repeat
Sniffles2.DEL.2760M5	DEL	chr6	163013647	-49	PACRG-AS3	0.00636	DEL_chr6_ed043606	0.000272	8e-06	FALSE	FALSE	TRUE		Non-repeat
Sniffles2.INS.275CM5	INS	chr6	163044351	32	PACRG-AS3	0.00272	.		.	FALSE	FALSE	TRUE	(T)n	Simple_repeat
Sniffles2.INS.275BM5	INS	chr6	163046355	328	PACRG-AS3	0.30308	.		.	TRUE	FALSE	FALSE	AluY	SINE/Alu
Sniffles2.INS.275DM5	INS	chr6	163084852	33	PACRG-AS3	0.23996	.		.	FALSE	FALSE	TRUE	(AT)n	Simple_repeat
Sniffles2.INS.275EM5	INS	chr6	163087597	33	PACRG-AS3	0.2459	.		.	FALSE	FALSE	TRUE		Non-repeat
Sniffles2.INS.2761M5	INS	chr6	163197573	44	PACRG-AS3	0.00091	.		.	FALSE	FALSE	TRUE	(TTTTCT)n	Simple_repeat
Sniffles2.DEL.2768M5	DEL	chr6	163219672	-40	PACRG-AS3	0.01277	DEL_chr6_6f20f0bb	0.078751	0.000117	TRUE	FALSE	FALSE		Non-repeat
Sniffles2.INS.2762M5	INS	chr6	163230748	76	PACRG-AS3	0.31364	INS_chr6_1326dd23	0.673684	0.429363	TRUE	TRUE	FALSE		Non-repeat
Sniffles2.DEL.2769M5	DEL	chr6	163269849	-92	PACRG-AS3,PACRG	0.41742	DEL_chr6_c40fcd1c	0.490565	0.00011	TRUE	TRUE	FALSE	(AAAG)n	Simple_repeat
Sniffles2.INS.2763M5	INS	chr6	163269858	34	PACRG-AS3,PACRG	0.07622	INS_chr6_93bd86cb	0.421861	0.007954	FALSE	TRUE	FALSE	(AGAA)n	Simple_repeat
Sniffles2.INS.2764M5	INS	chr6	163271296	79	PACRG-AS3,PACRG	0.63067	INS_chr6_75eb64c0	0.269025	0.599269	TRUE	FALSE	FALSE	MLT2A2	LTR
Sniffles2.INS.2765M5	INS	chr6	163272893	32	PACRG-AS3,PACRG	0.00182	.		.	FALSE	FALSE	TRUE	(T)n	Simple_repeat
Sniffles2.DEL.276AM5	DEL	chr6	163273593	-48	PACRG-AS3,PACRG	0.00363	DEL_chr6_2418ebb6	1e-06	0.00017	FALSE	FALSE	TRUE		Non-repeat
Sniffles2.INS.2766M5	INS	chr6	163277495	40	PACRG-AS3,PACRG	0.00091	.		.	FALSE	FALSE	TRUE	(C)n	Simple_repeat
Sniffles2.DEL.276BM5	DEL	chr6	163277532	-38	PACRG-AS3,PACRG	0.00091	DEL_chr6_2418ebb6	1e-06	0.00017	FALSE	FALSE	TRUE	(TATATG)n	Simple_repeat
Sniffles2.DEL.276CM5	DEL	chr6	163291287	-44	QKI,PACRG	0.25727	DEL_chr6_511c7c37	0.107849	0.000438	FALSE	FALSE	TRUE		Non-repeat
Sniffles2.INS.2767M5	INS	chr6	163291310	45	QKI,PACRG	0.06364	.		.	FALSE	FALSE	TRUE		Non-repeat
Sniffles2.INS.276EM5	INS	chr6	163300832	34	QKI,PACRG	0.1588	.		.	FALSE	FALSE	TRUE		Non-repeat
Sniffles2.DEL.277AM5	DEL	chr6	163300915	-98	QKI,PACRG	0.31398	DEL_chr6_719ccfe8	0.655325	0.010498	TRUE	TRUE	FALSE		Non-repeat
Sniffles2.INS.276FM5	INS	chr6	163312881	39	QKI,PACRG	0.00091	.		.	FALSE	FALSE	TRUE		Non-repeat
Sniffles2.INS.2770M5	INS	chr6	163321373	88	QKI,PACRG	0.0128	INS_chr6_4106feaf	0.269113	0.032476	FALSE	FALSE	TRUE	(TG)n	Simple_repeat
Sniffles2.INS.2771M5	INS	chr6	163322723	58	QKI,PACRG	0.00091	.		.	FALSE	FALSE	TRUE		Non-repeat
Sniffles2.DEL.277BM5	DEL	chr6	163322935	-73	QKI,PACRG	0.45364	DEL_chr6_0ffd4154	0.702703	0.014222	TRUE	TRUE	FALSE		Non-repeat
Sniffles2.DEL.277CM5	DEL	chr6	163326960	-127	QKI,PACRG	0.65064	DEL_chr6_f238ef28	0.270042	0.04126	FALSE	FALSE	TRUE	MSTB	LTR
Sniffles2.INS.2773M5	INS	chr6	163329430	2675	QKI,PACRG	0.06297	.		.	FALSE	FALSE	TRUE		Non-repeat
Sniffles2.INS.2774M5	INS	chr6	163329461	1387	QKI,PACRG	0.83212	.		.	FALSE	FALSE	TRUE		Non-repeat
Sniffles2.INS.2772M5	INS	chr6	163329466	152	QKI,PACRG	0.11615	.		.	FALSE	FALSE	TRUE		Non-repeat
Sniffles2.INS.2775M5	INS	chr6	163329480	3856	QKI,PACRG	0.00182	.		.	FALSE	FALSE	TRUE		Non-repeat
Sniffles2.DEL.277DM5	DEL	chr6	163331410	-41	QKI,PACRG	0.00091	DEL_chr6_751e7baa	0.122594	0.000249	FALSE	FALSE	TRUE		Non-repeat
Sniffles2.INS.2776M5	INS	chr6	163331445	105	QKI,PACRG	0.44283	INS_chr6_6f54d7db	0.424017	0.44964	TRUE	TRUE	FALSE		Non-repeat
Sniffles2.DEL.277EM5	DEL	chr6	163355500	-34	QKI,PACRG	0.01543	DEL_chr6_eb17352e	0.068762	8e-06	FALSE	FALSE	TRUE	(T)n	Simple_repeat
Sniffles2.INS.2777M5	INS	chr6	163358365	36	QKI,PACRG	0.00091	.		.	FALSE	FALSE	TRUE	(C)n	Simple_repeat
Sniffles2.INS.2778M5	INS	chr6	163359944	32	QKI,PACRG	0.00091	.		.	FALSE	FALSE	TRUE		Non-repeat
Sniffles2.DEL.277FM5	DEL	chr6	163370431	-44	QKI,PACRG	0.00182	DEL_chr6_2418ebb6	1e-06	0.00017	FALSE	FALSE	TRUE		Non-repeat
Sniffles2.INS.2779M5	INS	chr6	163393184	322	QKI,PACRG	0.59619	INS_chr6_13061e48	0.866471	0.614407	FALSE	TRUE	FALSE	AluY	SINE/Alu
Sniffles2.DEL.2780M5	DEL	chr6	163396758	-36	QKI,PACRG	0.00182	DEL_chr6_2418ebb6	1e-06	0.00017	FALSE	FALSE	TRUE	(TG)n	Simple_repeat
Sniffles2.INS.2782M5	INS	chr6	163409726	46	QKI,PACRG	0.00091	.		.	FALSE	FALSE	TRUE		Non-repeat
Sniffles2.INS.2783M5	INS	chr6	163445334	32	QKI,PACRG	0.30692	.		.	FALSE	FALSE	TRUE		Non-repeat
Sniffles2.INS.2784M5	INS	chr6	163448992	72	QKI	0.00091	.		.	FALSE	FALSE	TRUE	(T)n	Simple_repeat
Sniffles2.DEL.2785M5	DEL	chr6	163496019	-3225	QKI	0.00091	DEL_chr6_5dd7b49e	0.655764	8e-06	FALSE	TRUE	FALSE		Non-repeat
Sniffles2.DEL.2787M5	DEL	chr6	163497724	-25234	QKI	0.00455	DEL_chr6_1bb876b8	0.999921	1.6e-05	FALSE	TRUE	FALSE		Non-repeat
Sniffles2.DEL.2788M5	DEL	chr6	163551113	-38	QKI	0.00091	DEL_chr6_2418ebb6	1e-06	0.00017	FALSE	FALSE	TRUE		Non-repeat
Sniffles2.DEL.2789M5	DEL	chr6	163556161	-5115	QKI	0.00091	DEL_chr6_82c27367	0.997271	2.4e-05	TRUE	TRUE	FALSE		Non-repeat
Sniffles2.DEL.278AM5	DEL	chr6	163593899	-302	QKI	0.47636	DEL_chr6_e2bd9650	0.455639	0.260285	FALSE	TRUE	FALSE	AluY	SINE/Alu
Sniffles2.INS.2786M5	INS	chr6	163594340	33	QKI	0.00273	.		.	FALSE	FALSE	TRUE	(A)n	Simple_repeat
Sniffles2.DEL.2790M5	DEL	chr6	163603760	-34	QKI	0.0082	DEL_chr6_defeaa5a	0.01046	8e-06	FALSE	FALSE	TRUE	(CCTT)n	Simple_repeat
Sniffles2.INS.278CM5	INS	chr6	163603807	35	QKI	0.14454	.		.	FALSE	FALSE	TRUE	(TTTC)n	Simple_repeat
Sniffles2.DEL.2791M5	DEL	chr6	163607603	-39	QKI	0.00091	DEL_chr6_e388c25a	0.001978	8e-06	FALSE	FALSE	TRUE	AluSx	SINE/Alu
Sniffles2.DEL.2792M5	DEL	chr6	163611667	-67	QKI	0.26727	DEL_chr6_0bfc70c8	0.17942	0.000323	TRUE	FALSE	FALSE		Non-repeat
Sniffles2.DEL.2793M5	DEL	chr6	163613923	-57	QKI	0.59074	DEL_chr6_12132f74	0.345785	0.000256	TRUE	TRUE	FALSE		Non-repeat
Sniffles2.INS.278DM5	INS	chr6	163624002	34	QKI	0.03993	.		.	FALSE	FALSE	TRUE	(AT)n	Simple_repeat
Sniffles2.DEL.2794M5	DEL	chr6	163628565	-39	QKI	0.00091	DEL_chr6_8f7e86d7	0.064412	0.004723	FALSE	FALSE	TRUE		Non-repeat
Sniffles2.INS.278EM5	INS	chr6	163628695	38	QKI	0.02727	.		.	FALSE	FALSE	TRUE	(AT)n	Simple_repeat
Sniffles2.INS.278FM5	INS	chr6	163638592	32	QKI	0.22404	.		.	FALSE	FALSE	TRUE	(CTTC)n	Simple_repeat
Sniffles2.INS.2795M5	INS	chr6	163740878	93	QKI	0.46189	INS_chr6_eb784375	0.795699	0.305763	TRUE	TRUE	FALSE	AluY	SINE/Alu
Sniffles2.DEL.2797M5	DEL	chr6	163744628	-36	QKI	0.0082	DEL_chr6_5c4b7223	0.004308	2.4e-05	FALSE	FALSE	TRUE		Non-repeat
Sniffles2.INS.2796M5	INS	chr6	163775653	33	QKI	0.00273	.		.	FALSE	FALSE	TRUE	(T)n	Simple_repeat
Sniffles2.DEL.2798M5	DEL	chr6	163801363	-31	QKI	0.00546	DEL_chr6_03e8eefb	0.032161	0.000119	FALSE	FALSE	TRUE	(A)n	Simple_repeat
Sniffles2.DEL.2799M5	DEL	chr6	163829776	-108	QKI	0.10163	DEL_chr6_1264513d	0.123853	0.002171	TRUE	FALSE	FALSE		Non-repeat
Sniffles2.DEL.279AM5	DEL	chr6	163865748	-32	QKI	0.50998	DEL_chr6_c2d7bdd2	0.024607	0.000165	FALSE	FALSE	TRUE	(T)n	Simple_repeat
Sniffles2.INS.279BM5	INS	chr6	163898857	37	QKI	0.31216	.		.	TRUE	FALSE	FALSE		Non-repeat
Sniffles2.DEL.279DM5	DEL	chr6	163902107	-36	QKI	0.00091	DEL_chr6_858877f3	0.001156	8e-06	FALSE	FALSE	TRUE	(A)n	Simple_repeat
Sniffles2.INS.279CM5	INS	chr6	163927899	34	QKI	0.00273	.		.	FALSE	FALSE	TRUE		Non-repeat
Sniffles2.DEL.279EM5	DEL	chr6	163927983	-46	QKI	0.00182	DEL_chr6_858877f3	0.001468	8e-06	FALSE	FALSE	TRUE		Non-repeat
Sniffles2.DUP.27A3M5	DUP	chr6	164003596	65115	QKI	0.00091	DUP_chr6_a21949b9	0.999969	2.4e-05	TRUE	TRUE	FALSE		Non-repeat
Sniffles2.DEL.27A0M5	DEL	chr6	164010071	-39	QKI	0.00091	DEL_chr6_7f6b32c3	0.004999	8e-06	FALSE	FALSE	TRUE		Non-repeat
Sniffles2.INS.279FM5	INS	chr6	164076648	40	QKI	0.67877	.		.	FALSE	FALSE	TRUE		Non-repeat
Sniffles2.DEL.27A1M5	DEL	chr6	164076660	-35	QKI	0.04463	DEL_chr6_5dd10415	0.101695	1.6e-05	FALSE	FALSE	TRUE		Non-repeat
Sniffles2.DEL.27A2M5	DEL	chr6	164091317	-32	QKI	0.00548	DEL_chr6_2c78b8c9	0.00918	0.000343	FALSE	FALSE	TRUE	(T)n	Simple_repeat
Sniffles2.DEL.27A7M5	DEL	chr6	164101364	-58	QKI	0.06636	DEL_chr6_49a28bf8	0.025545	0.001071	FALSE	FALSE	TRUE		Non-repeat
Sniffles2.INS.27A4M5	INS	chr6	164101782	42	QKI	0.11293	.		.	FALSE	FALSE	TRUE		Non-repeat
Sniffles2.DEL.27A8M5	DEL	chr6	164122415	-3744	QKI	0.15154	DEL_chr6_c38199ce	0.89868	0.157322	TRUE	TRUE	FALSE		Non-repeat
Sniffles2.DEL.27A9M5	DEL	chr6	164130122	-36	QKI	0.15392	DEL_chr6_e42ae507	0.069498	0.003659	FALSE	FALSE	TRUE		Non-repeat
Sniffles2.INS.27A5M5	INS	chr6	164131607	80	QKI	0.00091	.		.	FALSE	FALSE	TRUE	(TA)n	Simple_repeat
Sniffles2.INS.27A6M5	INS	chr6	164141390	32	QKI	0.00182	.		.	FALSE	FALSE	TRUE	(A)n	Simple_repeat
Sniffles2.DEL.27AAM5	DEL	chr6	164148718	-2166	QKI	0.00091	DEL_chr6_554db733	0.016721	8e-06	TRUE	FALSE	FALSE		Non-repeat
Sniffles2.INV.27ACM5	INV	chr6	164157220	69	QKI	0.00091	INV_chr6_ec8d263e	7e-06	8e-06	FALSE	FALSE	TRUE		Non-repeat
Sniffles2.DEL.27ABM5	DEL	chr6	164187283	-32	QKI	0.00182	DEL_chr6_a5faa808	0.462241	1.6e-05	FALSE	TRUE	FALSE	(ATCT)n	Simple_repeat
Sniffles2.DEL.27AEM5	DEL	chr6	164251668	-36	QKI	0.01275	DEL_chr6_c6da233d	0.002923	7.1e-05	FALSE	FALSE	TRUE	(AC)n	Simple_repeat
Sniffles2.DEL.27AFM5	DEL	chr6	164254973	-48	QKI	0.00364	DEL_chr6_2418ebb6	1e-06	0.00017	FALSE	FALSE	TRUE		Non-repeat
Sniffles2.DEL.27B0M5	DEL	chr6	164293223	-43	QKI	0.00091	DEL_chr6_ae50ec19	0.001563	2.4e-05	FALSE	FALSE	TRUE		Non-repeat
Sniffles2.DEL.27B2M5	DEL	chr6	164299981	-41	QKI	0.01277	DEL_chr6_c90bf139	6.5e-05	4e-05	FALSE	FALSE	TRUE	MER57B1	LTR
Sniffles2.INS.27B1M5	INS	chr6	164312741	33	QKI	0.00091	.		.	FALSE	FALSE	TRUE	(T)n	Simple_repeat
Sniffles2.DEL.27B3M5	DEL	chr6	164314033	-44	QKI	0.00091	DEL_chr6_bbdc6d4a	0.007499	0.00036	FALSE	FALSE	TRUE	MER45R	DNA_transposon
Sniffles2.DEL.27B4M5	DEL	chr6	164322211	-6601	QKI	0.00272	DEL_chr6_c95f0f0d	0.997129	0.000198	TRUE	TRUE	FALSE		Non-repeat
Sniffles2.DEL.27B5M5	DEL	chr6	164343338	-40	QKI	0.00091	DEL_chr6_98e82851	0.063369	0.5	FALSE	FALSE	TRUE		Non-repeat
Sniffles2.DEL.27B6M5	DEL	chr6	164344495	-44	QKI	0.00182	DEL_chr6_0ed5147d	0.073171	4e-05	FALSE	FALSE	TRUE	LTR7up2	LTR
Sniffles2.DEL.27B7M5	DEL	chr6	164369879	-42	QKI	0.00091	DEL_chr6_0beb3abe	0.000583	8e-06	FALSE	FALSE	TRUE	MER75	DNA_transposon
Sniffles2.DEL.27B8M5	DEL	chr6	164378738	-38	PDE10A,QKI	0.00091	DEL_chr6_0beb3abe	0.000528	8e-06	FALSE	FALSE	TRUE		Non-repeat
Sniffles2.DEL.27B9M5	DEL	chr6	164389789	-33	PDE10A,QKI	0.01	DEL_chr6_334da008	0.00481	1.6e-05	FALSE	FALSE	TRUE	(T)n	Simple_repeat
Sniffles2.DEL.27BAM5	DEL	chr6	164456513	-45	PDE10A,QKI	0.00181	DEL_chr6_9bb7723f	0.044359	0.002466	FALSE	FALSE	TRUE		Non-repeat
Sniffles2.DEL.27BBM5	DEL	chr6	164469835	-4924	PDE10A,QKI	0.00091	DEL_chr6_ad27a7b9	0.13198	5.7e-05	FALSE	FALSE	TRUE	L1P1	LINE
Sniffles2.DEL.27BCM5	DEL	chr6	164471033	-35	PDE10A,QKI	0.26	DEL_chr6_48f662d9	0.164384	8e-06	TRUE	FALSE	FALSE	(TTCC)n	Simple_repeat
Sniffles2.DEL.27C2M5	DEL	chr6	164617153	-52	PDE10A,QKI	0.00091	DEL_chr6_980ea3a8	0.000169	8e-06	FALSE	FALSE	TRUE	(CCCTC)n	Simple_repeat
Sniffles2.INS.27BEM5	INS	chr6	164621116	38	PDE10A,QKI	0.00091	.		.	TRUE	FALSE	FALSE	(TC)n	Simple_repeat
Sniffles2.INS.27BFM5	INS	chr6	164628115	878	PDE10A,QKI	0.78312	INS_chr6_ea9cb7fe	0.749432	0.418228	FALSE	TRUE	FALSE	(ATATA)n	Simple_repeat
Sniffles2.INS.27C0M5	INS	chr6	164628141	88	PDE10A,QKI	0.00635	.		.	FALSE	FALSE	TRUE		Non-repeat
Sniffles2.DEL.27C3M5	DEL	chr6	164628416	-44	PDE10A,QKI	0.00181	DEL_chr6_90053d10	0.086372	3.2e-05	FALSE	FALSE	TRUE		Non-repeat
Sniffles2.DEL.27C4M5	DEL	chr6	164654030	-42	PDE10A,QKI	0.00365	DEL_chr6_a1a00253	0.007724	3.2e-05	FALSE	FALSE	TRUE	HERVH-int	LTR
Sniffles2.INS.27C1M5	INS	chr6	164659800	40	PDE10A,QKI	0.24	.		.	FALSE	FALSE	TRUE	(GT)n	Simple_repeat
Sniffles2.DEL.27C5M5	DEL	chr6	164683884	-34	PDE10A,QKI	0.00454	DEL_chr6_fc600965	0.017845	4e-05	FALSE	FALSE	TRUE	(A)n	Simple_repeat
Sniffles2.INS.27C6M5	INS	chr6	164703964	47	PDE10A,QKI	0.00182	.		.	FALSE	FALSE	TRUE	(TA)n	Simple_repeat
Sniffles2.DEL.27C9M5	DEL	chr6	164710546	-60	PDE10A,QKI	0.07441	DEL_chr6_47fe47eb	0.090582	0.000233	FALSE	FALSE	TRUE	LTR1B1	LTR
Sniffles2.DEL.27CAM5	DEL	chr6	164717569	-58	PDE10A,QKI	0.00091	DEL_chr6_54da6ec9	0.081718	7.1e-05	FALSE	FALSE	TRUE	L1MC	LINE
Sniffles2.DEL.27CBM5	DEL	chr6	164736578	-35	PDE10A,QKI	0.00454	DEL_chr6_660f759f	0.05547	8e-06	FALSE	FALSE	TRUE	SVA_D	SVA
Sniffles2.INS.27C7M5	INS	chr6	164737030	34	PDE10A,QKI	0.00091	.		.	FALSE	FALSE	TRUE	GA-rich	Low_complexity
Sniffles2.INS.27C8M5	INS	chr6	164765902	291	PDE10A,QKI	0.22993	.		.	TRUE	FALSE	FALSE	AluY	SINE/Alu
Sniffles2.DEL.27CCM5	DEL	chr6	164775074	-7522	PDE10A,QKI	0.07622	DEL_chr6_fde50d03	0.874728	0.000756	FALSE	TRUE	FALSE	L1MEc	LINE
Sniffles2.INS.27CDM5	INS	chr6	164842801	60	PDE10A	0.00091	INS_chr6_a6a6280f	0.613611	4.8e-05	FALSE	TRUE	FALSE		Non-repeat
Sniffles2.DEL.27D2M5	DEL	chr6	164925590	-39	PDE10A	0.06091	DEL_chr6_b8b597d5	0.38835	0.002219	FALSE	TRUE	FALSE	(CA)n	Simple_repeat
Sniffles2.DEL.27D3M5	DEL	chr6	164930920	-56	PDE10A	0.34029	DEL_chr6_8143c3a7	0.000144	1.6e-05	FALSE	FALSE	TRUE	MLT2A1	LTR
Sniffles2.INS.27CFM5	INS	chr6	164931865	60	PDE10A	0.81488	INS_chr6_36bb66a2	0.454545	9e-06	FALSE	TRUE	FALSE	(TACA)n	Simple_repeat
Sniffles2.INS.27D0M5	INS	chr6	164934080	39	PDE10A	0.00091	.		.	FALSE	FALSE	TRUE	(C)n	Simple_repeat
Sniffles2.DEL.27D4M5	DEL	chr6	164939450	-34	PDE10A	0.03825	DEL_chr6_9959ef41	0.5	8e-06	FALSE	TRUE	FALSE	(AGAA)n	Simple_repeat
Sniffles2.INS.27D1M5	INS	chr6	164939527	38	PDE10A	0.03923	.		.	FALSE	FALSE	TRUE	(AAAG)n	Simple_repeat
Sniffles2.DEL.27D5M5	DEL	chr6	164940582	-1892	PDE10A	0.00091	DEL_chr6_60027c70	0.874828	2.4e-05	TRUE	TRUE	FALSE	MSTD	LTR
Sniffles2.INV.27D6M5	INV	chr6	164991037	813	PDE10A	0.00091	INV_chr6_ec8d263e	7.9e-05	8e-06	FALSE	FALSE	TRUE		Non-repeat
Sniffles2.INS.27D7M5	INS	chr6	165013930	48	PDE10A	0.00274	INS_chr6_b9ca947f	0.151899	0.040033	TRUE	FALSE	FALSE	(AT)n	Simple_repeat
Sniffles2.INS.27D8M5	INS	chr6	165025969	333	PDE10A	0.11252	INS_chr6_b70609a8	0.985207	0.097921	FALSE	TRUE	FALSE	AluY	SINE/Alu
Sniffles2.INS.27D9M5	INS	chr6	165073946	37	PDE10A	0.00091	.		.	FALSE	FALSE	TRUE	(AG)n	Simple_repeat
Sniffles2.DEL.27DAM5	DEL	chr6	165083428	-39	PDE10A	0.00091	DEL_chr6_8143c3a7	0.000101	1.6e-05	FALSE	FALSE	TRUE		Non-repeat
Sniffles2.INS.27DBM5	INS	chr6	165098052	45	PDE10A	0.00091	.		.	FALSE	FALSE	TRUE		Non-repeat
Sniffles2.INS.27DCM5	INS	chr6	165105477	40	PDE10A	0.00091	.		.	FALSE	FALSE	TRUE		Non-repeat
Sniffles2.DEL.27DFM5	DEL	chr6	165122329	-48	PDE10A	0.13702	DEL_chr6_5eb3b594	0.5	8e-06	FALSE	TRUE	FALSE	(ATATAC)n	Simple_repeat
Sniffles2.DEL.27E0M5	DEL	chr6	165128023	-40	PDE10A	0.04083	DEL_chr6_4b932f0c	0.362832	0.000313	TRUE	TRUE	FALSE	(GACG)n	Simple_repeat
Sniffles2.DEL.27E1M5	DEL	chr6	165136681	-168	PDE10A	0.21234	DEL_chr6_0cac52e1	0.195435	0.004787	FALSE	FALSE	TRUE	THE1D-int	LTR
Sniffles2.INS.27DDM5	INS	chr6	165194725	44	PDE10A	0.73684	INS_chr6_9ea5d903	0.846154	3.4e-05	TRUE	TRUE	FALSE	(TA)n	Simple_repeat
Sniffles2.INS.27DEM5	INS	chr6	165197297	31	PDE10A	0.00273	.		.	TRUE	FALSE	FALSE	(A)n	Simple_repeat
Sniffles2.DEL.27E2M5	DEL	chr6	165234246	-34	PDE10A	0.13818	DEL_chr6_a9b903d8	0.002013	1.6e-05	FALSE	FALSE	TRUE	(T)n	Simple_repeat
Sniffles2.INS.27E4M5	INS	chr6	165302287	40	PDE10A	0.00273	.		.	FALSE	FALSE	TRUE	(CA)n	Simple_repeat
Sniffles2.DEL.27E6M5	DEL	chr6	165311178	-7466	PDE10A	0.49274	DEL_chr6_7d8fbf52	0.999598	0.542049	TRUE	TRUE	FALSE		Non-repeat
Sniffles2.DEL.27E7M5	DEL	chr6	165334340	-35	PDE10A	0.00818	DEL_chr6_2418ebb6	1e-06	0.00017	FALSE	FALSE	TRUE		Non-repeat
Sniffles2.INS.27E5M5	INS	chr6	165340073	45	PDE10A	0.00182	.		.	FALSE	FALSE	TRUE		Non-repeat
Sniffles2.DEL.27E8M5	DEL	chr6	165361248	-36	PDE10A	0.00091	DEL_chr6_921d6dd5	0.141238	2.4e-05	TRUE	FALSE	FALSE		Non-repeat
Sniffles2.INS.27E9M5	INS	chr6	165411087	31	PDE10A	0.00181	.		.	FALSE	FALSE	TRUE	(A)n	Simple_repeat
Sniffles2.DEL.27EBM5	DEL	chr6	165422315	-34	PDE10A	0.0929	DEL_chr6_00b9f985	0.031527	0.0001	FALSE	FALSE	TRUE	(AC)n	Simple_repeat
Sniffles2.INS.27EAM5	INS	chr6	165422348	44	PDE10A	0.01002	.		.	FALSE	FALSE	TRUE	(ACACAT)n	Simple_repeat
Sniffles2.DEL.27ECM5	DEL	chr6	165498424	-36	PDE10A	0.09	DEL_chr6_94e3abeb	0.010612	0.000243	FALSE	FALSE	TRUE	(A)n	Simple_repeat
Sniffles2.DEL.27EDM5	DEL	chr6	165523062	-35	PDE10A	0.00091	DEL_chr6_5f2bb0e7	0.001516	8e-06	FALSE	FALSE	TRUE		Non-repeat
Sniffles2.DEL.27EEM5	DEL	chr6	165580966	-39	PDE10A	0.00182	DEL_chr6_492a2191	0.008589	1.6e-05	FALSE	FALSE	TRUE		Non-repeat
Sniffles2.INS.27EFM5	INS	chr6	165619378	111	PDE10A	0.05566	.		.	FALSE	FALSE	TRUE	(GTGTA)n	Simple_repeat
Sniffles2.INS.27F0M5	INS	chr6	165619420	583	PDE10A	0.80944	.		.	TRUE	FALSE	FALSE	(GTGTA)n	Simple_repeat
Sniffles2.INS.27F1M5	INS	chr6	165678188	490	PDE10A	0.95644	INS_chr6_373c6dcd	0.981637	0.953747	FALSE	TRUE	FALSE	(TG)n	Simple_repeat
Sniffles2.INS.27F2M5	INS	chr6	165688261	43	PDE10A	0.00182	.		.	FALSE	FALSE	TRUE		Non-repeat
Sniffles2.DEL.27F3M5	DEL	chr6	165691192	-34	PDE10A	0.00545	DEL_chr6_c5c0ef8f	0.207407	6.6e-05	FALSE	FALSE	TRUE		Non-repeat
Sniffles2.DEL.27F7M5	DEL	chr6	165709004	-32	PDE10A	0.56624	DEL_chr6_f022377f	0.0625	0.002654	FALSE	FALSE	TRUE		Non-repeat
Sniffles2.INS.27F4M5	INS	chr6	165709479	33	PDE10A	0.02545	.		.	FALSE	FALSE	TRUE		Non-repeat
Sniffles2.INS.27F5M5	INS	chr6	165735695	42	PDE10A	0.00091	.		.	FALSE	FALSE	TRUE	(C)n	Simple_repeat
Sniffles2.INS.27F6M5	INS	chr6	165749183	439	TBXT,PDE10A	0.93739	INS_chr6_791531f3	0.900233	0.518741	TRUE	TRUE	FALSE	(ATCACC)n	Simple_repeat
Sniffles2.INS.27F9M5	INS	chr6	165807608	40	TBXT,PDE10A	0.00091	.		.	FALSE	FALSE	TRUE	(AT)n	Simple_repeat
Sniffles2.DEL.27FEM5	DEL	chr6	165813314	-50	TBXT,PDE10A	0.05989	DEL_chr6_2418ebb6	1e-06	0.00017	TRUE	FALSE	FALSE		Non-repeat
Sniffles2.DEL.27FFM5	DEL	chr6	165822329	-54	TBXT,PDE10A	0.59165	DEL_chr6_a81c2f86	0.241228	0.002212	FALSE	FALSE	TRUE		Non-repeat
Sniffles2.DEL.2800M5	DEL	chr6	165823483	-35	TBXT,PDE10A	0.00091	DEL_chr6_bd1ac87b	0.053571	0.00027	FALSE	FALSE	TRUE	(AT)n	Simple_repeat
Sniffles2.INS.27FAM5	INS	chr6	165823540	63	TBXT,PDE10A	0.24	INS_chr6_a30d3eff	0.299097	0.190335	FALSE	FALSE	TRUE	(AT)n	Simple_repeat
Sniffles2.DEL.2801M5	DEL	chr6	165826360	-47	TBXT,PDE10A	0.01002	DEL_chr6_36227e76	0.322148	0.000443	FALSE	TRUE	FALSE		Non-repeat
Sniffles2.INS.27FBM5	INS	chr6	165839972	554	TBXT,PDE10A	0.90744	.		.	TRUE	FALSE	FALSE	(CATCTC)n	Simple_repeat
Sniffles2.INS.27FCM5	INS	chr6	165866405	324	TBXT,PDE10A	0.20909	INS_chr6_f12f255e	0.987805	0.184968	TRUE	TRUE	FALSE	AluY	SINE/Alu
Sniffles2.INS.27FDM5	INS	chr6	165889950	46	TBXT,PDE10A	0.00091	.		.	FALSE	FALSE	TRUE	GA-rich	Low_complexity
Sniffles2.INS.2803M5	INS	chr6	165906047	209	TBXT,PDE10A	0.73412	INS_chr6_c602d465	0.933039	0.254773	FALSE	TRUE	FALSE	(CCCT)n	Simple_repeat
Sniffles2.DEL.2807M5	DEL	chr6	165908001	-36	TBXT,PDE10A	0.00364	DEL_chr6_110152ef	0.014818	8e-06	FALSE	FALSE	TRUE		Non-repeat
Sniffles2.INS.2804M5	INS	chr6	165927648	36	TBXT,PDE10A	0.00364	.		.	FALSE	FALSE	TRUE	(AT)n	Simple_repeat
Sniffles2.DEL.2808M5	DEL	chr6	165930043	-59	TBXT,PDE10A	0.44091	DEL_chr6_358d9ed9	0.363636	2.4e-05	FALSE	TRUE	FALSE		Non-repeat
Sniffles2.DEL.2809M5	DEL	chr6	165940696	-2097	TBXT,PDE10A	0.00181	DEL_chr6_51d14a06	0.997617	8.7e-05	TRUE	TRUE	FALSE		Non-repeat
Sniffles2.DEL.280AM5	DEL	chr6	165943188	-36	TBXT,PDE10A	0.00726	DEL_chr6_5f76b522	0.016794	1.7e-05	FALSE	FALSE	TRUE	(AAGA)n	Simple_repeat
Sniffles2.INS.2805M5	INS	chr6	165943315	37	TBXT,PDE10A	0.02269	.		.	FALSE	FALSE	TRUE	(AAGG)n	Simple_repeat
Sniffles2.INS.2806M5	INS	chr6	165958548	114	TBXT,PDE10A	0.78584	.		.	FALSE	FALSE	TRUE	GA-rich	Low_complexity
Sniffles2.DEL.280BM5	DEL	chr6	165958552	-36	TBXT,PDE10A	0.10109	DEL_chr6_c669358d	0.087958	8e-06	TRUE	FALSE	FALSE	(GAAA)n	Simple_repeat
Sniffles2.DEL.280CM5	DEL	chr6	165991527	-35	TBXT,PDE10A	0.01366	DEL_chr6_2418ebb6	1e-06	0.00017	FALSE	FALSE	TRUE		Non-repeat
Sniffles2.INS.280DM5	INS	chr6	166005800	31	TBXT,PDE10A	0.08652	.		.	FALSE	FALSE	TRUE		Non-repeat
Sniffles2.INS.280EM5	INS	chr6	166021066	39	TBXT,PDE10A	0.49546	.		.	FALSE	FALSE	TRUE	(AT)n	Simple_repeat
Sniffles2.INS.280FM5	INS	chr6	166022850	132	TBXT,PDE10A	0.95826	INS_chr6_c6f75f19	0.977331	0.863068	FALSE	TRUE	FALSE	(AT)n	Simple_repeat
Sniffles2.INS.2810M5	INS	chr6	166030949	1426	TBXT,PDE10A	0.71779	INS_chr6_bfd80238	0.01824	0.105557	FALSE	FALSE	TRUE	(TATATAA)n	Simple_repeat
Sniffles2.INS.2812M5	INS	chr6	166030949	2847	TBXT,PDE10A	0.08317	INS_chr6_bfd80238	0.009136	0.105557	FALSE	FALSE	TRUE	(TA)n	Simple_repeat
Sniffles2.INS.2813M5	INS	chr6	166030949	4868	TBXT,PDE10A	0.00183	INS_chr6_bfd80238	0.005343	0.105557	FALSE	FALSE	TRUE	(TATATA)n	Simple_repeat
Sniffles2.INS.2811M5	INS	chr6	166030952	58	TBXT,PDE10A	0.04645	INS_chr6_bfd80238	0.397241	0.105557	FALSE	TRUE	FALSE	A-rich	Low_complexity
Sniffles2.INS.2814M5	INS	chr6	166049969	32	TBXT,PDE10A	0.30762	INS_chr6_1c03512b	0.124031	8e-06	FALSE	FALSE	TRUE	(TCTT)n	Simple_repeat
Sniffles2.INS.2815M5	INS	chr6	166067983	65	TBXT,PDE10A	0.00091	.		.	FALSE	FALSE	TRUE	(TG)n	Simple_repeat
Sniffles2.DEL.2816M5	DEL	chr6	166084153	-4949	TBXT	0.01913	DEL_chr6_85a39a68	0.999596	0.081374	TRUE	TRUE	FALSE		Non-repeat
Sniffles2.DEL.2817M5	DEL	chr6	166094254	-1384	TBXT	0.00272	DEL_chr6_d42657c9	0.970955	0.001039	FALSE	TRUE	FALSE	L1PREC2	LINE
Sniffles2.INS.2818M5	INS	chr6	166111963	37	TBXT	0.18875	.		.	FALSE	FALSE	TRUE		Non-repeat
Sniffles2.DEL.281DM5	DEL	chr6	166128246	-46	TBXT	0.00091	DEL_chr6_81dc6007	0.348148	8e-06	FALSE	TRUE	FALSE		Non-repeat
Sniffles2.DEL.281EM5	DEL	chr6	166162702	-125	TBXT	0.2069	DEL_chr6_9517bec0	0.507937	0.043569	TRUE	TRUE	FALSE		Non-repeat
Sniffles2.INS.2819M5	INS	chr6	166162757	38	TBXT	0.00091	.		.	FALSE	FALSE	TRUE		Non-repeat
Sniffles2.INS.281AM5	INS	chr6	166175645	41	TBXT	0.00091	.		.	FALSE	FALSE	TRUE	(AC)n	Simple_repeat
Sniffles2.INS.281BM5	INS	chr6	166189527	38	TBXT	0.08636	.		.	FALSE	FALSE	TRUE	(AT)n	Simple_repeat
Sniffles2.INS.281CM5	INS	chr6	166195216	34	TBXT	0.00455	.		.	FALSE	FALSE	TRUE		Non-repeat
Sniffles2.INS.281FM5	INS	chr6	166210961	2916	ENSG00000233365,TBXT	0.00454	.		.	FALSE	FALSE	TRUE	SVA_E	SVA
Sniffles2.DEL.282EM5	DEL	chr6	166221912	-67	ENSG00000233365	0.72818	DEL_chr6_24733959	0.415187	0.00268	TRUE	TRUE	FALSE		Non-repeat
Sniffles2.INS.2820M5	INS	chr6	166222029	37	ENSG00000233365	0.00727	.		.	FALSE	FALSE	TRUE		Non-repeat
Sniffles2.DEL.282FM5	DEL	chr6	166247135	-1230	ENSG00000233365	0.00091	DEL_chr6_e3d966fe	0.775189	1.6e-05	FALSE	TRUE	FALSE		Non-repeat
Sniffles2.INS.2821M5	INS	chr6	166256127	31	ENSG00000233365	0.00364	.		.	FALSE	FALSE	TRUE	(A)n	Simple_repeat
Sniffles2.DEL.2830M5	DEL	chr6	166259626	-44	ENSG00000233365	0.31909	DEL_chr6_bc6c5287	0.070836	0.007262	FALSE	FALSE	TRUE		Non-repeat
Sniffles2.INS.2822M5	INS	chr6	166262025	36	ENSG00000233365	0.00091	.		.	FALSE	FALSE	TRUE	(A)n	Simple_repeat
Sniffles2.DEL.2831M5	DEL	chr6	166283062	-205	SFT2D1,ENSG00000233365	0.73321	DEL_chr6_1b750dcb	0.629969	0.131581	FALSE	TRUE	FALSE		Non-repeat
Sniffles2.INS.2823M5	INS	chr6	166283103	202	SFT2D1,ENSG00000233365	0.08044	.		.	FALSE	FALSE	TRUE		Non-repeat
Sniffles2.INS.2824M5	INS	chr6	166285510	1210	SFT2D1,ENSG00000233365	0.60386	.		.	FALSE	FALSE	TRUE		Non-repeat
Sniffles2.INS.2826M5	INS	chr6	166285975	20045	SFT2D1,ENSG00000233365	0.0019	.		.	FALSE	FALSE	TRUE		Non-repeat
Sniffles2.INS.2825M5	INS	chr6	166285979	10047	SFT2D1,ENSG00000233365	0.1379	.		.	FALSE	FALSE	TRUE		Non-repeat
Sniffles2.INS.2827M5	INS	chr6	166288067	6384	SFT2D1,ENSG00000233365	0.13153	.		.	FALSE	FALSE	TRUE		Non-repeat
Sniffles2.INS.2829M5	INS	chr6	166288093	2711	SFT2D1,ENSG00000233365	0.00364	.		.	FALSE	FALSE	TRUE	(TATAGATATA)n	Simple_repeat
Sniffles2.INS.2828M5	INS	chr6	166288102	4540	SFT2D1,ENSG00000233365	0.06611	.		.	FALSE	FALSE	TRUE	(ATATATAGAT)n	Simple_repeat
Sniffles2.INS.282BM5	INS	chr6	166288380	7265	SFT2D1,ENSG00000233365	0.00274	.		.	FALSE	FALSE	TRUE	(TATATATAGA)n	Simple_repeat
Sniffles2.DEL.2832M5	DEL	chr6	166288504	-68	SFT2D1,ENSG00000233365	0.01633	DEL_chr6_21df2f45	0.149028	0.5	FALSE	FALSE	TRUE		Non-repeat
Sniffles2.INS.282AM5	INS	chr6	166288612	167	SFT2D1,ENSG00000233365	0.12795	.		.	FALSE	FALSE	TRUE	(AT)n	Simple_repeat
Sniffles2.INS.282CM5	INS	chr6	166288701	5898	SFT2D1,ENSG00000233365	0.40874	.		.	FALSE	FALSE	TRUE	(ATATAGATAT)n	Simple_repeat
Sniffles2.INS.282DM5	INS	chr6	166288711	8102	SFT2D1,ENSG00000233365	0.00273	.		.	FALSE	FALSE	TRUE	(ATATATAGAT)n	Simple_repeat
Sniffles2.INS.2837M5	INS	chr6	166325889	41	SFT2D1	0.00091	.		.	FALSE	FALSE	TRUE	(GT)n	Simple_repeat
Sniffles2.INS.2838M5	INS	chr6	166336082	38	SFT2D1	0.00091	.		.	FALSE	FALSE	TRUE	(A)n	Simple_repeat
Sniffles2.DEL.283DM5	DEL	chr6	166353943	-113	SFT2D1	0.30909	DEL_chr6_10888394	0.251246	0.017441	FALSE	FALSE	TRUE		Non-repeat
Sniffles2.INS.283AM5	INS	chr6	166354842	36	SFT2D1	0.00091	.		.	FALSE	FALSE	TRUE		Non-repeat
Sniffles2.INS.2839M5	INS	chr6	166359009	55	SFT2D1	0.00729	.		.	FALSE	FALSE	TRUE		Non-repeat
Sniffles2.DEL.283EM5	DEL	chr6	166359288	-50	SFT2D1	0.00273	DEL_chr6_22d914a2	0.115909	0.000109	FALSE	FALSE	TRUE	L1PREC2	LINE
Sniffles2.INS.283BM5	INS	chr6	166360744	43	SFT2D1	0.00091	.		.	FALSE	FALSE	TRUE		Non-repeat
Sniffles2.DEL.283FM5	DEL	chr6	166372055	-38	RPS6KA2,SFT2D1	0.00091	DEL_chr6_2418ebb6	1e-06	0.00017	FALSE	FALSE	TRUE		Non-repeat
Sniffles2.DEL.2840M5	DEL	chr6	166396295	-41	RPS6KA2,SFT2D1	0.73775	DEL_chr6_cc939dca	0.107777	0.002338	FALSE	FALSE	TRUE		Non-repeat
Sniffles2.INS.283CM5	INS	chr6	166396305	40	RPS6KA2,SFT2D1	0.00364	.		.	FALSE	FALSE	TRUE	G-rich	Low_complexity
Sniffles2.INS.2841M5	INS	chr6	166402507	64	RPS6KA2,SFT2D1	0.69601	.		.	FALSE	FALSE	TRUE	(CCCTCC)n	Simple_repeat
Sniffles2.DEL.2849M5	DEL	chr6	166415077	-39	RPS6KA2,SFT2D1	0.00091	DEL_chr6_2418ebb6	1e-06	0.00017	FALSE	FALSE	TRUE		Non-repeat
Sniffles2.INS.2842M5	INS	chr6	166416132	560	RPS6KA2,SFT2D1	0.84392	.		.	FALSE	FALSE	TRUE	(CACCAT)n	Simple_repeat
Sniffles2.DEL.284AM5	DEL	chr6	166421383	-46	RPS6KA2,SFT2D1	0.00183	DEL_chr6_2418ebb6	1e-06	0.00017	FALSE	FALSE	TRUE	MER34B	LTR
Sniffles2.INS.2843M5	INS	chr6	166449875	185	RPS6KA2,SFT2D1	0.29583	.		.	FALSE	FALSE	TRUE		Non-repeat
Sniffles2.DEL.284BM5	DEL	chr6	166450051	-46	RPS6KA2,SFT2D1	0.00636	DEL_chr6_1eafd93e	0.324138	1.6e-05	FALSE	TRUE	FALSE		Non-repeat
Sniffles2.INS.2844M5	INS	chr6	166450745	1132	RPS6KA2,SFT2D1	0.0118	.		.	FALSE	FALSE	TRUE		Non-repeat
Sniffles2.DEL.284CM5	DEL	chr6	166464819	-36	RPS6KA2,SFT2D1	0.00091	DEL_chr6_2418ebb6	1e-06	0.00017	FALSE	FALSE	TRUE		Non-repeat
Sniffles2.DEL.284DM5	DEL	chr6	166467195	-44	RPS6KA2,SFT2D1	0.13297	DEL_chr6_b68d34b8	0.290691	0.000447	FALSE	FALSE	TRUE	(TCAC)n	Simple_repeat
Sniffles2.INS.2845M5	INS	chr6	166468857	33	RPS6KA2,SFT2D1	0.0082	.		.	FALSE	FALSE	TRUE	(A)n	Simple_repeat
Sniffles2.DEL.284EM5	DEL	chr6	166475381	-1304	RPS6KA2,SFT2D1	0.00091	DEL_chr6_b7a3e15a	0.228667	8e-06	TRUE	FALSE	FALSE		Non-repeat
Sniffles2.INS.2847M5	INS	chr6	166480521	35	RPS6KA2,SFT2D1	0.00727	.		.	FALSE	FALSE	TRUE	(T)n	Simple_repeat
Sniffles2.INS.2846M5	INS	chr6	166481901	56	RPS6KA2,SFT2D1	0.00544	.		.	FALSE	FALSE	TRUE	(A)n	Simple_repeat
Sniffles2.DEL.284FM5	DEL	chr6	166481952	-49	RPS6KA2,SFT2D1	0.01273	DEL_chr6_9ff03fd7	0.098039	0.012119	FALSE	FALSE	TRUE		Non-repeat
Sniffles2.INS.2848M5	INS	chr6	166488206	39	RPS6KA2,SFT2D1	0.00365	.		.	FALSE	FALSE	TRUE	(G)n	Simple_repeat
Sniffles2.DEL.2852M5	DEL	chr6	166510555	-38	RPS6KA2,SFT2D1	0.29091	DEL_chr6_18c47f95	0.091213	8e-06	FALSE	FALSE	TRUE	(TA)n	Simple_repeat
Sniffles2.DEL.2853M5	DEL	chr6	166537985	-40	RPS6KA2,SFT2D1	0.00091	DEL_chr6_cec1d8ef	0.00097	8e-06	FALSE	FALSE	TRUE		Non-repeat
Sniffles2.INS.2850M5	INS	chr6	166550995	33	RPS6KA2,SFT2D1	0.00544	.		.	FALSE	FALSE	TRUE	(A)n	Simple_repeat
Sniffles2.DEL.2854M5	DEL	chr6	166568624	-32	RPS6KA2,SFT2D1	0.04083	DEL_chr6_08e53e93	0.004162	0.000135	FALSE	FALSE	TRUE	(A)n	Simple_repeat
Sniffles2.INS.2851M5	INS	chr6	166581967	399	RPS6KA2,SFT2D1	0.50272	.		.	FALSE	FALSE	TRUE		Non-repeat
Sniffles2.DEL.2855M5	DEL	chr6	166585489	-1190	RPS6KA2,SFT2D1	0.01	DEL_chr6_a87fab59	0.988245	0.116476	TRUE	TRUE	FALSE		Non-repeat
Sniffles2.INS.2856M5	INS	chr6	166613822	54	RPS6KA2,SFT2D1	0.29909	.		.	FALSE	FALSE	TRUE		Non-repeat
Sniffles2.INS.2857M5	INS	chr6	166636413	54	RPS6KA2	0.00638	.		.	FALSE	FALSE	TRUE		Non-repeat
Sniffles2.DEL.285AM5	DEL	chr6	166641720	-35	RPS6KA2	0.11182	DEL_chr6_80a43e85	0.032727	8e-06	FALSE	FALSE	TRUE	(A)n	Simple_repeat
Sniffles2.DEL.285BM5	DEL	chr6	166647826	-82	RPS6KA2	0.14428	DEL_chr6_a80325da	0.485944	0.000516	TRUE	TRUE	FALSE	HSAT5v1	Satellite
Sniffles2.INS.2858M5	INS	chr6	166650424	56	RPS6KA2	0.01093	.		.	FALSE	FALSE	TRUE		Non-repeat
Sniffles2.DEL.285CM5	DEL	chr6	166654368	-43	RPS6KA2	0.00091	DEL_chr6_d92077ed	0.000323	8e-06	FALSE	FALSE	TRUE		Non-repeat
Sniffles2.INS.2859M5	INS	chr6	166685213	130	RPS6KA2	0.31239	INS_chr6_e0568b20	0.183697	0.000185	FALSE	FALSE	TRUE		Non-repeat
Sniffles2.DEL.285DM5	DEL	chr6	166685234	-38	RPS6KA2	0.00182	DEL_chr6_7e5dcd50	0.47561	0.000183	FALSE	TRUE	FALSE		Non-repeat
Sniffles2.DEL.285EM5	DEL	chr6	166696031	-41	RPS6KA2	0.00183	DEL_chr6_daf8cc97	0.000845	8e-06	FALSE	FALSE	TRUE		Non-repeat
Sniffles2.INS.2860M5	INS	chr6	166709358	52	RPS6KA2	0.00273	.		.	TRUE	FALSE	FALSE	(C)n	Simple_repeat
Sniffles2.INS.285FM5	INS	chr6	166711310	320	RPS6KA2	0.73	INS_chr6_c2ca7827	0.93126	0.730705	TRUE	TRUE	FALSE	AluY	SINE/Alu
Sniffles2.INS.2861M5	INS	chr6	166732155	249	RPS6KA2	0.01371	INS_chr6_12d87f5a	0.770898	0.01786	FALSE	TRUE	FALSE		Non-repeat
Sniffles2.INS.2862M5	INS	chr6	166743891	48	RPS6KA2	0.00182	.		.	FALSE	FALSE	TRUE		Non-repeat
Sniffles2.DEL.286EM5	DEL	chr6	166747860	-1099	RPS6KA2	0.00092	DEL_chr6_40156da6	0.537965	0.010123	FALSE	TRUE	FALSE		Non-repeat
Sniffles2.INS.2865M5	INS	chr6	166748583	3578	RPS6KA2	0.08178	.		.	FALSE	FALSE	TRUE		Non-repeat
Sniffles2.INS.2866M5	INS	chr6	166748599	4487	RPS6KA2	0.0269	.		.	FALSE	FALSE	TRUE		Non-repeat
Sniffles2.INS.2864M5	INS	chr6	166748609	2271	RPS6KA2	0.16174	.		.	FALSE	FALSE	TRUE		Non-repeat
Sniffles2.INS.2863M5	INS	chr6	166748666	928	RPS6KA2	0.23909	.		.	FALSE	FALSE	TRUE		Non-repeat
Sniffles2.INS.2867M5	INS	chr6	166748834	212	RPS6KA2	0.22504	.		.	FALSE	FALSE	TRUE		Non-repeat
Sniffles2.DEL.286DM5	DEL	chr6	166748915	-91	RPS6KA2	0.19692	DEL_chr6_e7827586	0.137313	0.334432	FALSE	FALSE	TRUE		Non-repeat
Sniffles2.INS.2868M5	INS	chr6	166749582	72	RPS6KA2	0.03902	.		.	FALSE	FALSE	TRUE		Non-repeat
Sniffles2.DEL.286FM5	DEL	chr6	166765043	-74	CCR6,RPS6KA2	0.05027	DEL_chr6_2ca9d2b7	0.539568	0.078222	TRUE	TRUE	FALSE		Non-repeat
Sniffles2.DEL.2870M5	DEL	chr6	166767784	-33	CCR6,RPS6KA2	0.00455	DEL_chr6_955ae8b8	0.002402	0.000125	FALSE	FALSE	TRUE	(AC)n	Simple_repeat
Sniffles2.INS.2869M5	INS	chr6	166774947	76	CCR6,RPS6KA2	0.00364	.		.	FALSE	FALSE	TRUE	(G)n	Simple_repeat
Sniffles2.DEL.2871M5	DEL	chr6	166783064	-32	CCR6,RPS6KA2	0.00455	DEL_chr6_2418ebb6	1e-06	0.00017	FALSE	FALSE	TRUE	(ATT)n	Simple_repeat
Sniffles2.INS.286CM5	INS	chr6	166783848	1813	CCR6,RPS6KA2	0.00911	.		.	FALSE	FALSE	TRUE		Non-repeat
Sniffles2.INS.286BM5	INS	chr6	166783919	585	CCR6,RPS6KA2	0.40563	.		.	FALSE	FALSE	TRUE		Non-repeat
Sniffles2.INS.286AM5	INS	chr6	166784091	90	CCR6,RPS6KA2	0.07532	.		.	FALSE	FALSE	TRUE	DNM1r	other-repeat
Sniffles2.DEL.2872M5	DEL	chr6	166784562	-90	CCR6,RPS6KA2	0.32486	DEL_chr6_224b3965	0.401161	2.5e-05	FALSE	TRUE	FALSE		Non-repeat
Sniffles2.DEL.2876M5	DEL	chr6	166823440	-36	CCR6,RPS6KA2	0.00091	DEL_chr6_825473b0	4.3e-05	0.000469	FALSE	FALSE	TRUE	(GT)n	Simple_repeat
Sniffles2.DEL.2877M5	DEL	chr6	166838892	-42	CCR6,RPS6KA2	0.00364	DEL_chr6_78f399de	0.133786	0.058413	FALSE	FALSE	TRUE		Non-repeat
Sniffles2.INS.2875M5	INS	chr6	166839685	87	CCR6,RPS6KA2	0.98457	INS_chr6_4639c0e0	0.522466	0.421681	TRUE	TRUE	FALSE	(GAGGG)n	Simple_repeat
Sniffles2.DEL.2878M5	DEL	chr6	166858998	-60	CCR6,RPS6KA2	0.89927	DEL_chr6_d85878a4	0.209551	3e-05	FALSE	FALSE	TRUE		Non-repeat
Sniffles2.DEL.287AM5	DEL	chr6	166890788	-625	CCR6,RPS6KA2	0.00092	DEL_chr6_0a1eb14f	0.563964	2.4e-05	FALSE	TRUE	FALSE	LTR17	LTR
Sniffles2.DEL.2879M5	DEL	chr6	166891751	-43	CCR6,RPS6KA2	0.72909	DEL_chr6_2418ebb6	1e-06	0.00017	FALSE	FALSE	TRUE		Non-repeat
Sniffles2.DEL.2880M5	DEL	chr6	166899505	-36	CCR6,RPS6KA2	0.01273	DEL_chr6_b166c906	0.122924	0.007218	FALSE	FALSE	TRUE		Non-repeat
Sniffles2.DEL.2881M5	DEL	chr6	166906183	-95	CCR6,RPS6KA2	0.13339	DEL_chr6_2418ebb6	2e-06	0.00017	FALSE	FALSE	TRUE		Non-repeat
Sniffles2.INS.287BM5	INS	chr6	166907359	43	CCR6,RPS6KA2	0.00182	.		.	FALSE	FALSE	TRUE	(C)n	Simple_repeat
Sniffles2.INS.287CM5	INS	chr6	166912891	103	CCR6,RPS6KA2	0.00091	.		.	FALSE	FALSE	TRUE		Non-repeat
Sniffles2.INS.287DM5	INS	chr6	166920464	2051	CCR6,RPS6KA2	0.02273	.		.	FALSE	FALSE	TRUE		Non-repeat
Sniffles2.DEL.2882M5	DEL	chr6	166925423	-48	CCR6,RPS6KA2	0.00273	DEL_chr6_079cd5e7	0.875	8e-06	TRUE	TRUE	FALSE		Non-repeat
Sniffles2.DEL.2883M5	DEL	chr6	166944982	-45	CCR6,RPS6KA2	0.00365	DEL_chr6_c331385b	0.277108	8e-06	FALSE	FALSE	TRUE		Non-repeat
Sniffles2.INS.287EM5	INS	chr6	166945243	37	CCR6,RPS6KA2	0.00182	.		.	FALSE	FALSE	TRUE		Non-repeat
Sniffles2.DEL.2884M5	DEL	chr6	166955310	-55	CCR6,RPS6KA2	0.4147	DEL_chr6_3592bedd	0.391608	0.002726	TRUE	TRUE	FALSE	(ACAC)n	Simple_repeat
Sniffles2.DEL.2885M5	DEL	chr6	166956676	-39	CCR6,RPS6KA2	0.00545	DEL_chr6_49f5cb10	0.068966	8e-06	FALSE	FALSE	TRUE		Non-repeat
Sniffles2.INS.287FM5	INS	chr6	166969862	48	CCR6,RPS6KA2	0.48185	.		.	FALSE	FALSE	TRUE		Non-repeat
Sniffles2.DEL.2886M5	DEL	chr6	166979495	-31	CCR6,RPS6KA2	0.00091	DEL_chr6_597f6411	0.450704	8.8e-05	TRUE	TRUE	FALSE	(A)n	Simple_repeat
Sniffles2.INS.2889M5	INS	chr6	166997727	2766	CCR6,RPS6KA2	0.03766	.		.	FALSE	FALSE	TRUE		Non-repeat
Sniffles2.INS.2888M5	INS	chr6	166997814	1440	CCR6,RPS6KA2	0.47187	.		.	FALSE	FALSE	TRUE		Non-repeat
Sniffles2.DEL.288CM5	DEL	chr6	167004614	-69	CCR6,RPS6KA2	0.46189	DEL_chr6_6c1fd42f	0.871429	0.3961	TRUE	TRUE	FALSE		Non-repeat
Sniffles2.INS.288AM5	INS	chr6	167025052	82	CCR6	0.00639	.		.	FALSE	FALSE	TRUE		Non-repeat
Sniffles2.INS.288BM5	INS	chr6	167058306	32	CCR6	0.00998	.		.	FALSE	FALSE	TRUE	(A)n	Simple_repeat
Sniffles2.DEL.288DM5	DEL	chr6	167074585	-1504	CCR6	0.38636	DEL_chr6_02b6835c	0.997346	0.393947	TRUE	TRUE	FALSE	L1MD	LINE
Sniffles2.DEL.288EM5	DEL	chr6	167092498	-39	CCR6	0.00091	DEL_chr6_1eec411d	0.000354	8e-06	FALSE	FALSE	TRUE		Non-repeat
Sniffles2.DEL.2892M5	DEL	chr6	167104111	-91	CCR6	0.74592	DEL_chr6_38cc6aed	0.187406	0.145967	FALSE	FALSE	TRUE	MLT1B	LTR
Sniffles2.DEL.2893M5	DEL	chr6	167117388	-39	CCR6	0.00091	DEL_chr6_43af7de9	0.02959	0.001517	FALSE	FALSE	TRUE	(T)n	Simple_repeat
Sniffles2.INS.288FM5	INS	chr6	167130954	31	CCR6	0.09455	.		.	TRUE	FALSE	FALSE		Non-repeat
Sniffles2.DEL.2894M5	DEL	chr6	167130974	-34	CCR6	0.03636	DEL_chr6_dffd886f	0.014577	0.5	FALSE	FALSE	TRUE		Non-repeat
Sniffles2.INS.2890M5	INS	chr6	167169455	37	CCR6	0.00182	.		.	FALSE	FALSE	TRUE		Non-repeat
Sniffles2.DEL.2895M5	DEL	chr6	167169477	-38	CCR6	0.00182	DEL_chr6_910044c3	0.072897	0.007834	FALSE	FALSE	TRUE		Non-repeat
Sniffles2.DEL.2896M5	DEL	chr6	167172020	-43	CCR6	0.00091	DEL_chr6_21e03fe2	0.003768	4.8e-05	FALSE	FALSE	TRUE		Non-repeat
Sniffles2.DEL.2897M5	DEL	chr6	167173548	-37	CCR6	0.00182	DEL_chr6_d28ccebd	0.5	0.010734	TRUE	TRUE	FALSE	(AAAG)n	Simple_repeat
Sniffles2.DEL.2898M5	DEL	chr6	167192917	-65	UNC93A,CCR6	0.03811	DEL_chr6_7fb26cdc	0.334614	7.4e-05	FALSE	TRUE	FALSE	FLAM_C	SINE/Alu
Sniffles2.INS.2891M5	INS	chr6	167192973	69	UNC93A,CCR6	0.04628	.		.	FALSE	FALSE	TRUE		Non-repeat
Sniffles2.DEL.28A0M5	DEL	chr6	167203915	-107	UNC93A,CCR6	0.16788	DEL_chr6_3c7439a0	0.267026	0.139848	TRUE	FALSE	FALSE		Non-repeat
Sniffles2.INS.289CM5	INS	chr6	167204128	57	UNC93A,CCR6	0.2323	INS_chr6_9063bc33	0.53271	0.21216	FALSE	TRUE	FALSE		Non-repeat
Sniffles2.DEL.28A1M5	DEL	chr6	167244147	-79	UNC93A	0.36818	DEL_chr6_fd1cfedd	0.258065	0.005871	FALSE	FALSE	TRUE		Non-repeat
Sniffles2.INS.289DM5	INS	chr6	167271221	154	UNC93A	0.28	.		.	FALSE	FALSE	TRUE		Non-repeat
Sniffles2.INS.289EM5	INS	chr6	167285857	270	UNC93A	0.02269	.		.	FALSE	FALSE	TRUE		Non-repeat
Sniffles2.DEL.28A2M5	DEL	chr6	167286479	-34	UNC93A	0.02545	DEL_chr6_98b2627a	0.05279	6.5e-05	FALSE	FALSE	TRUE		Non-repeat
Sniffles2.DEL.28A3M5	DEL	chr6	167295468	-120	UNC93A	0.34755	DEL_chr6_20adb386	0.55	0.002401	FALSE	TRUE	FALSE		Non-repeat
Sniffles2.INS.289FM5	INS	chr6	167295583	137	UNC93A	0.06352	.		.	FALSE	FALSE	TRUE		Non-repeat
Sniffles2.DEL.28AFM5	DEL	chr6	167308280	-40	TTLL2,UNC93A	0.00182	DEL_chr6_81465595	0.000525	4.8e-05	FALSE	FALSE	TRUE		Non-repeat
Sniffles2.DEL.28B0M5	DEL	chr6	167318479	-65	TTLL2,UNC93A	0.21858	DEL_chr6_985a266a	0.150685	0.066841	TRUE	FALSE	FALSE		Non-repeat
Sniffles2.INS.28A5M5	INS	chr6	167381960	35	TCP10L3	0.01551	.		.	FALSE	FALSE	TRUE	(TTTC)n	Simple_repeat
Sniffles2.DEL.28B1M5	DEL	chr6	167383494	-1820	TCP10L3	0.00091	DEL_chr6_d836eea0	0.2668	0.004132	FALSE	FALSE	TRUE		Non-repeat
Sniffles2.DEL.28B2M5	DEL	chr6	167384175	-1121	TCP10L3	0.17276	DEL_chr6_d836eea0	0.403721	0.004132	FALSE	TRUE	FALSE		Non-repeat
Sniffles2.DEL.28B3M5	DEL	chr6	167385175	-229	TCP10L3	0.44918	DEL_chr6_d836eea0	0.250212	0.004132	TRUE	FALSE	FALSE		Non-repeat
Sniffles2.DEL.28B4M5	DEL	chr6	167385195	-1290	TCP10L3	0.00273	DEL_chr6_571c10ab	0.684219	0.199595	TRUE	TRUE	FALSE		Non-repeat
Sniffles2.INS.28A6M5	INS	chr6	167385893	32	TCP10L3	0.05273	.		.	FALSE	FALSE	TRUE		Non-repeat
Sniffles2.DEL.28B5M5	DEL	chr6	167385949	-146	TCP10L3	0.26273	DEL_chr6_53069d33	0.517007	0.000224	TRUE	TRUE	FALSE	(GT)n	Simple_repeat
Sniffles2.INS.28A7M5	INS	chr6	167386157	247	TCP10L3	0.13024	.		.	FALSE	FALSE	TRUE	(GT)n	Simple_repeat
Sniffles2.INS.28A8M5	INS	chr6	167386198	3211	TCP10L3	0.00182	.		.	FALSE	FALSE	TRUE		Non-repeat
Sniffles2.DEL.28B6M5	DEL	chr6	167386446	-96	TCP10L3	0.09256	DEL_chr6_ba5a0262	0.742811	0.000145	TRUE	TRUE	FALSE	(GT)n	Simple_repeat
Sniffles2.INS.28A9M5	INS	chr6	167387284	57	TCP10L3	0.13546	.		.	FALSE	FALSE	TRUE		Non-repeat
Sniffles2.DEL.28B7M5	DEL	chr6	167387445	-149	TCP10L3	0.19056	DEL_chr6_624c18a1	0.17585	0.370386	FALSE	FALSE	TRUE		Non-repeat
Sniffles2.INS.28AAM5	INS	chr6	167387461	2358	TCP10L3	0.00091	.		.	FALSE	FALSE	TRUE		Non-repeat
Sniffles2.INS.28ABM5	INS	chr6	167388044	79	TCP10L3	0.00364	.		.	FALSE	FALSE	TRUE		Non-repeat
Sniffles2.DEL.28B8M5	DEL	chr6	167388169	-89	TCP10L3	0.20417	DEL_chr6_375f5e3b	0.051399	0.00674	FALSE	FALSE	TRUE		Non-repeat
Sniffles2.INS.28ACM5	INS	chr6	167388893	44	TCP10L3	0.00729	.		.	FALSE	FALSE	TRUE		Non-repeat
Sniffles2.DEL.28B9M5	DEL	chr6	167389017	-59	TCP10L3	0.10364	DEL_chr6_d480707b	0.027236	0.186946	FALSE	FALSE	TRUE		Non-repeat
Sniffles2.DEL.28BAM5	DEL	chr6	167392121	-33	TCP10L3	0.52541	DEL_chr6_ec708ec1	0.002784	0.000116	FALSE	FALSE	TRUE		Non-repeat
Sniffles2.INS.28ADM5	INS	chr6	167393028	40	TCP10L3	0.66969	.		.	FALSE	FALSE	TRUE		Non-repeat
Sniffles2.INS.28AEM5	INS	chr6	167394394	44	TCP10L3	0.0173	.		.	FALSE	FALSE	TRUE		Non-repeat
Sniffles2.INS.28BDM5	INS	chr6	167401478	47	TCP10L3	0.00273	.		.	FALSE	FALSE	TRUE		Non-repeat
Sniffles2.INS.28BCM5	INS	chr6	167402805	96	TCP10L3	0.27049	.		.	FALSE	FALSE	TRUE		Non-repeat
Sniffles2.DEL.28CBM5	DEL	chr6	167402812	-48	TCP10L3	0.17514	DEL_chr6_2418ebb6	1e-06	0.00017	FALSE	FALSE	TRUE		Non-repeat
Sniffles2.INS.28BEM5	INS	chr6	167407098	37	TCP10L3	0.14208	.		.	FALSE	FALSE	TRUE		Non-repeat
Sniffles2.DEL.28CCM5	DEL	chr6	167407948	-36	TCP10L3	0.1426	DEL_chr6_72042270	0.058088	0.000107	FALSE	FALSE	TRUE		Non-repeat
Sniffles2.DEL.28CEM5	DEL	chr6	167421265	-650	TCP10L3	0.00183	DEL_chr6_5b0858bd	0.108233	0.000436	FALSE	FALSE	TRUE		Non-repeat
Sniffles2.DEL.28CDM5	DEL	chr6	167421942	-131	TCP10L3	0.6824	DEL_chr6_2ce15f14	0.353887	0.231986	FALSE	TRUE	FALSE		Non-repeat
Sniffles2.INS.28BFM5	INS	chr6	167422200	39	TCP10L3	0.00548	.		.	FALSE	FALSE	TRUE		Non-repeat
Sniffles2.DEL.28CFM5	DEL	chr6	167422598	-74	TCP10L3	0.0192	DEL_chr6_5b0858bd	0.039022	0.000436	FALSE	FALSE	TRUE		Non-repeat
Sniffles2.INS.28C0M5	INS	chr6	167422707	132	TCP10L3	0.08684	.		.	FALSE	FALSE	TRUE		Non-repeat
Sniffles2.INS.28C3M5	INS	chr6	167423431	1692	TCP10L3	0.00183	.		.	FALSE	FALSE	TRUE		Non-repeat
Sniffles2.INS.28C2M5	INS	chr6	167423492	858	TCP10L3	0.14808	.		.	FALSE	FALSE	TRUE		Non-repeat
Sniffles2.INS.28C1M5	INS	chr6	167423635	223	TCP10L3	0.5245	.		.	FALSE	FALSE	TRUE		Non-repeat
Sniffles2.DEL.28D0M5	DEL	chr6	167423650	-79	TCP10L3	0.0457	DEL_chr6_28bdace2	0.75	0.000575	FALSE	TRUE	FALSE		Non-repeat
Sniffles2.INS.28C4M5	INS	chr6	167433029	4739	TCP10L3	0.00182	.		.	FALSE	FALSE	TRUE	(GGT)n	Simple_repeat
Sniffles2.INS.28C6M5	INS	chr6	167433242	2529	TCP10L3	0.00578	.		.	FALSE	FALSE	TRUE	(GGT)n	Simple_repeat
Sniffles2.INS.28C5M5	INS	chr6	167433282	222	TCP10L3	0.01818	.		.	FALSE	FALSE	TRUE		Non-repeat
Sniffles2.INS.28C7M5	INS	chr6	167433408	1329	TCP10L3	0.59347	.		.	FALSE	FALSE	TRUE	(GGT)n	Simple_repeat
Sniffles2.DEL.28D1M5	DEL	chr6	167433444	-97	TCP10L3	0.02904	DEL_chr6_00a3ad66	0.1881	0.210656	FALSE	FALSE	TRUE		Non-repeat
Sniffles2.DEL.28D2M5	DEL	chr6	167434268	-76	TCP10L3	0.03358	DEL_chr6_55bb8b91	0.131624	0.11915	FALSE	FALSE	TRUE	(TGG)n	Simple_repeat
Sniffles2.INS.28C8M5	INS	chr6	167434528	132	TCP10L3	0.06534	.		.	FALSE	FALSE	TRUE		Non-repeat
Sniffles2.DEL.28D3M5	DEL	chr6	167467956	-156	TCP10L3	0.04182	DEL_chr6_21e6e57d	0.890841	0.037491	TRUE	TRUE	FALSE		Non-repeat
Sniffles2.INS.28C9M5	INS	chr6	167468136	108	TCP10L3	0.31488	.		.	FALSE	FALSE	TRUE		Non-repeat
Sniffles2.DEL.28D4M5	DEL	chr6	167480909	-35	TCP10L3	0.93466	DEL_chr6_1217cc06	0.486486	8e-05	FALSE	TRUE	FALSE		Non-repeat
Sniffles2.INS.28CAM5	INS	chr6	167481096	35	TCP10L3	0.00817	.		.	FALSE	FALSE	TRUE		Non-repeat
Sniffles2.DEL.28D5M5	DEL	chr6	167493471	-52	TCP10L3	0.04007	DEL_chr6_9b1be558	0.179635	0.004465	TRUE	FALSE	FALSE	(CA)n	Simple_repeat
Sniffles2.DEL.28D6M5	DEL	chr6	167495243	-40	TCP10L3	0.00182	DEL_chr6_a4c5474d	0.308271	5.7e-05	FALSE	TRUE	FALSE	(AC)n	Simple_repeat
Sniffles2.DEL.28E5M5	DEL	chr6	167497518	-46	TCP10L3	0.00636	DEL_chr6_6bdb8a24	0.003783	0.00088	TRUE	FALSE	FALSE		Non-repeat
Sniffles2.DEL.28E6M5	DEL	chr6	167505981	-38	TCP10L3	0.00183	DEL_chr6_2418ebb6	1e-06	0.00017	FALSE	FALSE	TRUE		Non-repeat
Sniffles2.INS.28D8M5	INS	chr6	167508270	549	TCP10L3	0.03473	.		.	FALSE	FALSE	TRUE	(TCCCCA)n	Simple_repeat
Sniffles2.DEL.28E7M5	DEL	chr6	167508661	-35	TCP10L3	0.41909	DEL_chr6_b42bc79e	0.227872	8e-06	FALSE	FALSE	TRUE		Non-repeat
Sniffles2.INS.28D7M5	INS	chr6	167508745	34	TCP10L3	0.23406	.		.	FALSE	FALSE	TRUE		Non-repeat
Sniffles2.INS.28D9M5	INS	chr6	167516513	110	TCP10L3	0.25953	.		.	FALSE	FALSE	TRUE	(TCA)n	Simple_repeat
Sniffles2.DEL.28E8M5	DEL	chr6	167522290	-38	TCP10L3	0.00272	DEL_chr6_349b2d0f	0.002516	3.2e-05	FALSE	FALSE	TRUE		Non-repeat
Sniffles2.DEL.28E9M5	DEL	chr6	167542081	-47	TCP10L3	0.79946	DEL_chr6_5cfd2211	0.118305	0.135406	FALSE	FALSE	TRUE	(AT)n	Simple_repeat
Sniffles2.INS.28DAM5	INS	chr6	167547372	75	TCP10L3	0.7922	.		.	FALSE	FALSE	TRUE	(CCTC)n	Simple_repeat
Sniffles2.DEL.28EAM5	DEL	chr6	167549308	-35	TCP10L3	0.00727	DEL_chr6_da70ec17	0.019313	0.5	FALSE	FALSE	TRUE		Non-repeat
Sniffles2.DEL.28EBM5	DEL	chr6	167552208	-53	TCP10L3	0.16454	DEL_chr6_8fb10f41	0.100833	0.002402	TRUE	FALSE	FALSE		Non-repeat
Sniffles2.INS.28DDM5	INS	chr6	167554521	4625	TCP10L3	0.02874	INS_chr6_26f46474	0.018761	0.003265	FALSE	FALSE	TRUE	(GT)n	Simple_repeat
Sniffles2.INS.28DBM5	INS	chr6	167554526	537	TCP10L3	0.41956	INS_chr6_26f46474	0.14735	0.003265	FALSE	FALSE	TRUE	(TG)n	Simple_repeat
Sniffles2.INS.28DCM5	INS	chr6	167554526	2366	TCP10L3	0.56818	INS_chr6_26f46474	0.033443	0.003265	FALSE	FALSE	TRUE	(TG)n	Simple_repeat
Sniffles2.INS.28DEM5	INS	chr6	167562439	47	TCP10L3	0.26273	.		.	FALSE	FALSE	TRUE		Non-repeat
Sniffles2.INS.28DFM5	INS	chr6	167562508	1441	TCP10L3	0.00091	.		.	FALSE	FALSE	TRUE		Non-repeat
Sniffles2.DEL.28ECM5	DEL	chr6	167562640	-47	TCP10L3	0.21053	DEL_chr6_74113db8	0.678205	8e-06	FALSE	TRUE	FALSE		Non-repeat
Sniffles2.DEL.28EDM5	DEL	chr6	167563433	-46	TCP10L3	0.04537	DEL_chr6_fbca6784	0.284848	8e-06	FALSE	FALSE	TRUE		Non-repeat
Sniffles2.INS.28E0M5	INS	chr6	167563746	46	TCP10L3	0.21143	.		.	FALSE	FALSE	TRUE		Non-repeat
Sniffles2.INS.28E1M5	INS	chr6	167570032	42	TCP10L3	0.00636	.		.	FALSE	FALSE	TRUE		Non-repeat
Sniffles2.DEL.28EEM5	DEL	chr6	167575771	-82	TCP10L3	0.5971	DEL_chr6_81980979	0.759187	8e-06	FALSE	TRUE	FALSE		Non-repeat
Sniffles2.INS.28E2M5	INS	chr6	167575815	47	TCP10L3	0.00273	.		.	FALSE	FALSE	TRUE	G-rich	Low_complexity
Sniffles2.INS.28E3M5	INS	chr6	167578397	78	TCP10L3	0.20727	.		.	TRUE	FALSE	FALSE		Non-repeat
Sniffles2.INS.28E4M5	INS	chr6	167587665	37	TCP10L3	0.00091	.		.	FALSE	FALSE	TRUE	(CA)n	Simple_repeat
Sniffles2.INS.28EFM5	INS	chr6	167590463	128	TCP10L3	0.78312	INS_chr6_0fcc8887	0.840003	0.174096	FALSE	TRUE	FALSE	(CACCAT)n	Simple_repeat
Sniffles2.INS.28F0M5	INS	chr6	167651796	110	AFDN,TCP10L3	0.02091	.		.	TRUE	FALSE	FALSE	(TG)n	Simple_repeat
Sniffles2.INS.28F1M5	INS	chr6	167651832	1075	AFDN,TCP10L3	0.73503	INS_chr6_2acc53f4	0.480002	0.980443	FALSE	TRUE	FALSE	(GT)n	Simple_repeat
Sniffles2.DEL.28F5M5	DEL	chr6	167651899	-44	AFDN,TCP10L3	0.00546	DEL_chr6_f3337e20	0.365854	0.001999	FALSE	TRUE	FALSE		Non-repeat
Sniffles2.DEL.28F6M5	DEL	chr6	167654922	-32	AFDN,TCP10L3	0.00638	DEL_chr6_d2f8f942	0.23501	1.6e-05	FALSE	FALSE	TRUE	(GATG)n	Simple_repeat
Sniffles2.INS.28F2M5	INS	chr6	167655564	45	AFDN,TCP10L3	0.00365	.		.	FALSE	FALSE	TRUE	(AC)n	Simple_repeat
Sniffles2.DEL.28F7M5	DEL	chr6	167658542	-50	AFDN,TCP10L3	0.10163	DEL_chr6_264c882a	0.139272	0.148892	FALSE	FALSE	TRUE		Non-repeat
Sniffles2.INS.28F3M5	INS	chr6	167671853	90	AFDN,TCP10L3	0.44636	.		.	TRUE	FALSE	FALSE		Non-repeat
Sniffles2.DEL.28F8M5	DEL	chr6	167671950	-61	AFDN,TCP10L3	0.00182	DEL_chr6_b3fbfa80	0.268398	8.5e-05	TRUE	FALSE	FALSE		Non-repeat
Sniffles2.INS.28F4M5	INS	chr6	167686986	313	AFDN	0.9637	INS_chr6_373ecfbc	0.987382	0.997026	TRUE	TRUE	FALSE	(TG)n	Simple_repeat
Sniffles2.DEL.28F9M5	DEL	chr6	167692596	-32	AFDN	0.07182	.		.	FALSE	FALSE	TRUE	(CT)n	Simple_repeat
Sniffles2.INS.28FAM5	INS	chr6	167698891	110	AFDN	0.54719	.		.	FALSE	FALSE	TRUE		Non-repeat
Sniffles2.DEL.2904M5	DEL	chr6	167699130	-37	AFDN	0.01273	.		.	FALSE	FALSE	TRUE		Non-repeat
Sniffles2.DEL.2905M5	DEL	chr6	167704349	-41	AFDN	0.13297	DEL_chr6_eee59214	0.062657	0.000167	FALSE	FALSE	TRUE		Non-repeat
Sniffles2.INS.28FBM5	INS	chr6	167704433	36	AFDN	0.00091	.		.	FALSE	FALSE	TRUE		Non-repeat
Sniffles2.INS.28FCM5	INS	chr6	167709595	1549	AFDN	0.0082	.		.	FALSE	FALSE	TRUE		Non-repeat
Sniffles2.INS.28FDM5	INS	chr6	167709695	104	AFDN	0.46189	.		.	FALSE	FALSE	TRUE	(TCACACC)n	Simple_repeat
Sniffles2.DEL.2906M5	DEL	chr6	167728346	-37	AFDN	0.00181	.		.	FALSE	FALSE	TRUE	(TA)n	Simple_repeat
Sniffles2.DEL.2907M5	DEL	chr6	167733193	-32	AFDN	0.12818	DEL_chr6_f80bdb67	0.03649	8e-06	FALSE	FALSE	TRUE		Non-repeat
Sniffles2.INS.2900M5	INS	chr6	167733264	39	AFDN	0.00364	.		.	FALSE	FALSE	TRUE		Non-repeat
Sniffles2.DEL.2908M5	DEL	chr6	167735192	-281	AFDN	0.12364	DEL_chr6_a50f3b20	0.650478	0.139334	TRUE	TRUE	FALSE		Non-repeat
Sniffles2.INS.28FEM5	INS	chr6	167735401	131	AFDN	0.11434	.		.	FALSE	FALSE	TRUE		Non-repeat
Sniffles2.INS.28FFM5	INS	chr6	167735488	579	AFDN	0.14364	INS_chr6_c4036c6b	0.074638	0.141427	FALSE	FALSE	TRUE		Non-repeat
Sniffles2.DUP.290DM5	DUP	chr6	167736432	844	AFDN	0.00091	DUP_chr6_d8843fe7	0.846154	0.015917	FALSE	TRUE	FALSE		Non-repeat
Sniffles2.INS.2902M5	INS	chr6	167736815	833	AFDN	0.01	.		.	TRUE	FALSE	FALSE		Non-repeat
Sniffles2.DEL.2909M5	DEL	chr6	167741439	-39	AFDN	0.00091	DEL_chr6_91a18c86	0.071429	0.001589	FALSE	FALSE	TRUE		Non-repeat
Sniffles2.DEL.290AM5	DEL	chr6	167742611	-44	AFDN	0.01366	DEL_chr6_4df00bbc	0.001751	8e-06	FALSE	FALSE	TRUE		Non-repeat
Sniffles2.INS.2901M5	INS	chr6	167742792	64	AFDN	0.00091	.		.	FALSE	FALSE	TRUE		Non-repeat
Sniffles2.DEL.290BM5	DEL	chr6	167748187	-45	AFDN	0.00274	DEL_chr6_4df00bbc	0.00179	8e-06	FALSE	FALSE	TRUE		Non-repeat
Sniffles2.INS.2903M5	INS	chr6	167749815	32	AFDN	0.41652	.		.	TRUE	FALSE	FALSE		Non-repeat
Sniffles2.DEL.290CM5	DEL	chr6	167784775	-41	AFDN	0.00091	DEL_chr6_61d5ddbe	0.213198	0.000199	FALSE	FALSE	TRUE	AluSx	SINE/Alu
Sniffles2.INS.290FM5	INS	chr6	167818523	35	AFDN	0.00091	.		.	FALSE	FALSE	TRUE	(T)n	Simple_repeat
Sniffles2.INS.2910M5	INS	chr6	167827148	42	AFDN	0.00363	.		.	FALSE	FALSE	TRUE	(G)n	Simple_repeat
Sniffles2.INS.2911M5	INS	chr6	167882965	54	AFDN	0.00182	.		.	FALSE	FALSE	TRUE	(GA)n	Simple_repeat
Sniffles2.INS.2912M5	INS	chr6	167906037	52	AFDN	0.00272	.		.	FALSE	FALSE	TRUE		Non-repeat
Sniffles2.DUP.2927M5	DUP	chr6	167932866	264206	AFDN	0.01093	DUP_chr6_575db7d5	0.742267	0.008237	TRUE	TRUE	FALSE		Non-repeat
Sniffles2.DEL.2920M5	DEL	chr6	167939992	-688	AFDN	0.36703	DEL_chr6_88d8f8b9	0.775615	0.5	FALSE	TRUE	FALSE		Non-repeat
Sniffles2.DEL.2921M5	DEL	chr6	167940972	-171	FRMD1,AFDN	0.49183	.		.	FALSE	FALSE	TRUE		Non-repeat
Sniffles2.INS.2913M5	INS	chr6	167941211	51	FRMD1,AFDN	0.00824	.		.	FALSE	FALSE	TRUE		Non-repeat
Sniffles2.DEL.2922M5	DEL	chr6	167941654	-110	FRMD1,AFDN	0.0337	.		.	FALSE	FALSE	TRUE		Non-repeat
Sniffles2.INS.2914M5	INS	chr6	167973471	59	FRMD1,AFDN	0.00091	.		.	FALSE	FALSE	TRUE		Non-repeat
Sniffles2.INS.2915M5	INS	chr6	167976179	410	FRMD1,AFDN	0.14598	.		.	FALSE	FALSE	TRUE		Non-repeat
Sniffles2.DEL.2923M5	DEL	chr6	167976337	-41	FRMD1,AFDN	0.01463	DEL_chr6_6c9af41b	0.135484	0.009882	FALSE	FALSE	TRUE		Non-repeat
Sniffles2.INS.2917M5	INS	chr6	167976345	1075	FRMD1,AFDN	0.00092	.		.	FALSE	FALSE	TRUE		Non-repeat
Sniffles2.INS.2916M5	INS	chr6	167976385	155	FRMD1,AFDN	0.30601	.		.	FALSE	FALSE	TRUE		Non-repeat
Sniffles2.INS.2918M5	INS	chr6	167977486	217	FRMD1,AFDN	0.65426	.		.	FALSE	FALSE	TRUE		Non-repeat
Sniffles2.DEL.2924M5	DEL	chr6	167977697	-47	FRMD1,AFDN	0.01184	DEL_chr6_0281c6ff	0.192771	0.002078	FALSE	FALSE	TRUE		Non-repeat
Sniffles2.INS.291BM5	INS	chr6	167990023	3837	FRMD1,AFDN	0.00914	.		.	FALSE	FALSE	TRUE		Non-repeat
Sniffles2.INS.2919M5	INS	chr6	167990050	2073	FRMD1,AFDN	0.10636	.		.	FALSE	FALSE	TRUE		Non-repeat
Sniffles2.INS.291AM5	INS	chr6	167990054	176	FRMD1,AFDN	0.05727	.		.	FALSE	FALSE	TRUE		Non-repeat
Sniffles2.DEL.2925M5	DEL	chr6	167990107	-56	FRMD1,AFDN	0.05	DEL_chr6_f899411b	0.325625	0.002872	FALSE	TRUE	FALSE		Non-repeat
Sniffles2.INS.291DM5	INS	chr6	167997167	2058	FRMD1,AFDN	0.16177	.		.	FALSE	FALSE	TRUE		Non-repeat
Sniffles2.INS.291FM5	INS	chr6	167997185	4530	FRMD1,AFDN	0.02519	.		.	FALSE	FALSE	TRUE		Non-repeat
Sniffles2.INS.291EM5	INS	chr6	167997189	3544	FRMD1,AFDN	0.07807	.		.	FALSE	FALSE	TRUE		Non-repeat
Sniffles2.INS.291CM5	INS	chr6	167997210	310	FRMD1,AFDN	0.48546	.		.	FALSE	FALSE	TRUE		Non-repeat
Sniffles2.DEL.2926M5	DEL	chr6	167997253	-148	FRMD1,AFDN	0.21077	DEL_chr6_897b72ab	0.588933	0.024396	FALSE	TRUE	FALSE		Non-repeat
Sniffles2.INS.2928M5	INS	chr6	168000301	34	FRMD1,AFDN	0.00639	.		.	FALSE	FALSE	TRUE		Non-repeat
Sniffles2.DEL.2932M5	DEL	chr6	168001685	-65	FRMD1,AFDN	0.57364	DEL_chr6_8a4ec2f0	0.170984	0.46021	FALSE	FALSE	TRUE		Non-repeat
Sniffles2.DEL.2933M5	DEL	chr6	168003592	-41	FRMD1,AFDN	0.00182	DEL_chr6_b2cf1e7a	0.086242	2.4e-05	FALSE	FALSE	TRUE		Non-repeat
Sniffles2.DEL.2934M5	DEL	chr6	168013809	-36	FRMD1,AFDN	0.00091	.		.	FALSE	FALSE	TRUE		Non-repeat
Sniffles2.INS.2929M5	INS	chr6	168024424	34	FRMD1,AFDN	0.00273	.		.	FALSE	FALSE	TRUE		Non-repeat
Sniffles2.INS.292AM5	INS	chr6	168029606	76	FRMD1,AFDN	0.80672	.		.	FALSE	FALSE	TRUE		Non-repeat
Sniffles2.DEL.2935M5	DEL	chr6	168035048	-43	FRMD1,AFDN	0.11679	DEL_chr6_871eb338	0.049516	7.7e-05	FALSE	FALSE	TRUE		Non-repeat
Sniffles2.INS.292BM5	INS	chr6	168035463	180	FRMD1,AFDN	0.81579	.		.	FALSE	FALSE	TRUE		Non-repeat
Sniffles2.DEL.2936M5	DEL	chr6	168044365	-42	FRMD1	0.36364	DEL_chr6_cd5318e6	0.288591	2.4e-05	FALSE	FALSE	TRUE		Non-repeat
Sniffles2.INS.292CM5	INS	chr6	168044398	57	FRMD1	0.09398	.		.	FALSE	FALSE	TRUE		Non-repeat
Sniffles2.DEL.2937M5	DEL	chr6	168058275	-36	FRMD1	0.76316	DEL_chr6_5d351fd5	0.250766	5.6e-05	FALSE	FALSE	TRUE		Non-repeat
Sniffles2.DEL.2938M5	DEL	chr6	168061372	-44	FRMD1	0.00091	.		.	FALSE	FALSE	TRUE		Non-repeat
Sniffles2.DEL.2939M5	DEL	chr6	168070250	-58	FRMD1	0.75273	DEL_chr6_6c4c8503	0.107081	8e-06	TRUE	FALSE	FALSE	(GAAG)n	Simple_repeat
Sniffles2.DEL.293AM5	DEL	chr6	168074365	-704	FRMD1	0.00183	DEL_chr6_73eb78c8	0.233381	0.000247	TRUE	FALSE	FALSE		Non-repeat
Sniffles2.DEL.293BM5	DEL	chr6	168075860	-65	FRMD1	0.86661	DEL_chr6_2028b590	0.45079	0.455352	TRUE	TRUE	FALSE	(CCGGTGC)n	Simple_repeat
Sniffles2.DEL.293CM5	DEL	chr6	168077386	-93	FRMD1	0.73636	DEL_chr6_5d1e2561	0.447619	0.001006	FALSE	TRUE	FALSE		Non-repeat
Sniffles2.INS.292DM5	INS	chr6	168078622	50	FRMD1	0.14754	.		.	FALSE	FALSE	TRUE		Non-repeat
Sniffles2.INS.292FM5	INS	chr6	168085827	57	FRMD1	0.01369	.		.	FALSE	FALSE	TRUE		Non-repeat
Sniffles2.DEL.293DM5	DEL	chr6	168086538	-64	FRMD1	0.38889	DEL_chr6_a7752722	0.008013	8e-06	TRUE	FALSE	FALSE		Non-repeat
Sniffles2.INS.292EM5	INS	chr6	168088853	90	FRMD1	0.51454	.		.	TRUE	FALSE	FALSE		Non-repeat
Sniffles2.INS.2931M5	INS	chr6	168092617	45	FRMD1	0.00273	.		.	FALSE	FALSE	TRUE		Non-repeat
Sniffles2.INS.2930M5	INS	chr6	168094339	42	FRMD1	0.4274	.		.	FALSE	FALSE	TRUE		Non-repeat
Sniffles2.DEL.2949M5	DEL	chr6	168111470	-42	FRMD1	0.00091	.		.	FALSE	FALSE	TRUE		Non-repeat
Sniffles2.DEL.294AM5	DEL	chr6	168115365	-100	FRMD1	0.19636	DEL_chr6_dafdcef6	0.371324	0.140887	TRUE	TRUE	FALSE	(ATCC)n	Simple_repeat
Sniffles2.INS.293EM5	INS	chr6	168115410	47	FRMD1	0.00091	.		.	FALSE	FALSE	TRUE	(GT)n	Simple_repeat
Sniffles2.DEL.294BM5	DEL	chr6	168119942	-54	FRMD1	0.00727	DEL_chr6_4cff185d	0.176282	8e-06	FALSE	FALSE	TRUE		Non-repeat
Sniffles2.INS.293FM5	INS	chr6	168119996	556	FRMD1	0.92015	.		.	TRUE	FALSE	FALSE		Non-repeat
Sniffles2.INS.2940M5	INS	chr6	168124583	38	FRMD1	0.00092	.		.	FALSE	FALSE	TRUE		Non-repeat
Sniffles2.DEL.294CM5	DEL	chr6	168135158	-54	FRMD1	0.01906	DEL_chr6_04a747f6	0.078426	8e-06	FALSE	FALSE	TRUE		Non-repeat
Sniffles2.DEL.294DM5	DEL	chr6	168136589	-61	FRMD1	0.63521	DEL_chr6_59b94202	0.256609	3.2e-05	FALSE	FALSE	TRUE		Non-repeat
Sniffles2.INS.2941M5	INS	chr6	168136628	61	FRMD1	0.21325	.		.	FALSE	FALSE	TRUE		Non-repeat
Sniffles2.DEL.294EM5	DEL	chr6	168138232	-40	FRMD1	0.00274	.		.	FALSE	FALSE	TRUE		Non-repeat
Sniffles2.DEL.294FM5	DEL	chr6	168149058	-43	FRMD1	0.00091	.		.	FALSE	FALSE	TRUE		Non-repeat
Sniffles2.DEL.2950M5	DEL	chr6	168155977	-38	FRMD1	0.00455	DEL_chr6_fd8addd9	0.088838	0.000207	FALSE	FALSE	TRUE		Non-repeat
Sniffles2.INS.2942M5	INS	chr6	168156200	36	FRMD1	0.00091	.		.	FALSE	FALSE	TRUE		Non-repeat
Sniffles2.DEL.2951M5	DEL	chr6	168159081	-39	FRMD1	0.00091	DEL_chr6_bad7f1d9	0.01023	0.000808	FALSE	FALSE	TRUE	(CA)n	Simple_repeat
Sniffles2.INS.2943M5	INS	chr6	168160987	38	FRMD1	0.00182	.		.	FALSE	FALSE	TRUE		Non-repeat
Sniffles2.INS.2946M5	INS	chr6	168168609	2141	FRMD1	0.00091	.		.	FALSE	FALSE	TRUE		Non-repeat
Sniffles2.INS.2945M5	INS	chr6	168168635	3082	FRMD1	0.00091	.		.	FALSE	FALSE	TRUE		Non-repeat
Sniffles2.INS.2944M5	INS	chr6	168168690	54	FRMD1	0.04273	.		.	FALSE	FALSE	TRUE		Non-repeat
Sniffles2.DEL.2952M5	DEL	chr6	168168746	-113	FRMD1	0.48367	DEL_chr6_51f2afac	0.223092	0.045664	FALSE	FALSE	TRUE		Non-repeat
Sniffles2.INS.2947M5	INS	chr6	168169723	32	FRMD1	0.02995	.		.	FALSE	FALSE	TRUE		Non-repeat
Sniffles2.DEL.2953M5	DEL	chr6	168169753	-32	FRMD1	0.31488	DEL_chr6_0beb58b6	0.024123	0.000568	FALSE	FALSE	TRUE		Non-repeat
Sniffles2.DEL.2954M5	DEL	chr6	168190482	-101	DACT2,FRMD1	0.37024	DEL_chr6_df8a5860	0.21519	0.000378	FALSE	FALSE	TRUE		Non-repeat
Sniffles2.INS.2948M5	INS	chr6	168190739	38	DACT2,FRMD1	0.00091	.		.	FALSE	FALSE	TRUE	(C)n	Simple_repeat
Sniffles2.DEL.2976M5	DEL	chr6	168197506	-38	DACT2,FRMD1	0.33364	DEL_chr6_ca18aace	0.5	1.6e-05	FALSE	TRUE	FALSE		Non-repeat
Sniffles2.INS.2956M5	INS	chr6	168197990	39	DACT2,FRMD1	0.00091	.		.	FALSE	FALSE	TRUE		Non-repeat
Sniffles2.DEL.2977M5	DEL	chr6	168210326	-88	DACT2,FRMD1	0.10256	DEL_chr6_1393ba2b	0.595506	0.097047	TRUE	TRUE	FALSE	HSAT5v1	Satellite
Sniffles2.DEL.2978M5	DEL	chr6	168212837	-41	DACT2	0.00091	.		.	FALSE	FALSE	TRUE		Non-repeat
Sniffles2.INS.2957M5	INS	chr6	168213344	79	DACT2	0.26776	.		.	FALSE	FALSE	TRUE		Non-repeat
Sniffles2.DEL.2979M5	DEL	chr6	168215868	-43	DACT2	0.00182	.		.	FALSE	FALSE	TRUE		Non-repeat
Sniffles2.DEL.297AM5	DEL	chr6	168225911	-43	DACT2	0.12135	DEL_chr6_166b4de6	0.316547	4.9e-05	TRUE	TRUE	FALSE	(CTCCCC)n	Simple_repeat
Sniffles2.INS.2958M5	INS	chr6	168225947	43	DACT2	0.00737	INS_chr6_1f138996	0.055176	2.9e-05	FALSE	FALSE	TRUE	(C)n	Simple_repeat
Sniffles2.DEL.297BM5	DEL	chr6	168229378	-36	DACT2	0.00274	.		.	FALSE	FALSE	TRUE		Non-repeat
Sniffles2.INS.2959M5	INS	chr6	168229395	512	DACT2	0.22364	.		.	FALSE	FALSE	TRUE		Non-repeat
Sniffles2.INS.295AM5	INS	chr6	168229480	57	DACT2	0.00456	.		.	FALSE	FALSE	TRUE		Non-repeat
Sniffles2.DEL.297CM5	DEL	chr6	168231335	-3894	DACT2	0.00182	DEL_chr6_a72921a3	0.417346	0.001082	FALSE	TRUE	FALSE		Non-repeat
Sniffles2.DEL.297DM5	DEL	chr6	168232173	-2037	DACT2	0.02914	DEL_chr6_77bdd72f	0.270775	0.001583	FALSE	FALSE	TRUE		Non-repeat
Sniffles2.DEL.297EM5	DEL	chr6	168232816	-1445	DACT2	0.02545	DEL_chr6_77bdd72f	0.435972	0.001583	FALSE	TRUE	FALSE		Non-repeat
Sniffles2.INS.295EM5	INS	chr6	168233801	6209	DACT2	0.02477	.		.	FALSE	FALSE	TRUE		Non-repeat
Sniffles2.DEL.297FM5	DEL	chr6	168233854	-139	DACT2	0.17182	DEL_chr6_62187aa2	0.364583	0.000246	FALSE	TRUE	FALSE		Non-repeat
Sniffles2.INS.295BM5	INS	chr6	168233863	3539	DACT2	0.05801	.		.	FALSE	FALSE	TRUE		Non-repeat
Sniffles2.INS.295CM5	INS	chr6	168233882	4581	DACT2	0.0046	.		.	FALSE	FALSE	TRUE		Non-repeat
Sniffles2.INS.295FM5	INS	chr6	168233948	77	DACT2	0.01002	.		.	FALSE	FALSE	TRUE		Non-repeat
Sniffles2.INS.295DM5	INS	chr6	168233966	1356	DACT2	0.02914	.		.	FALSE	FALSE	TRUE		Non-repeat
Sniffles2.DEL.2980M5	DEL	chr6	168233967	-1287	DACT2	0.00546	DEL_chr6_eac2a0b6	0.797523	0.111793	FALSE	TRUE	FALSE		Non-repeat
Sniffles2.INS.2960M5	INS	chr6	168234018	2309	DACT2	0.04463	.		.	FALSE	FALSE	TRUE		Non-repeat
Sniffles2.DEL.2981M5	DEL	chr6	168234046	-3874	DACT2	0.00091	DEL_chr6_2d47209b	0.95757	0.119084	FALSE	TRUE	FALSE		Non-repeat
Sniffles2.DEL.2982M5	DEL	chr6	168234491	-80	DACT2	0.02914	DEL_chr6_102e1855	0.079568	0.048155	FALSE	FALSE	TRUE		Non-repeat
Sniffles2.INS.2962M5	INS	chr6	168234682	3336	DACT2	0.0055	.		.	FALSE	FALSE	TRUE		Non-repeat
Sniffles2.INS.2961M5	INS	chr6	168234806	1421	DACT2	0.00457	.		.	FALSE	FALSE	TRUE		Non-repeat
Sniffles2.INS.2963M5	INS	chr6	168234843	77	DACT2	0.00729	.		.	FALSE	FALSE	TRUE		Non-repeat
Sniffles2.DEL.2983M5	DEL	chr6	168234923	-108	DACT2	0.03016	DEL_chr6_eac2a0b6	0.067492	0.111793	FALSE	FALSE	TRUE		Non-repeat
Sniffles2.DEL.2985M5	DEL	chr6	168235423	-2535	DACT2	0.00184	DEL_chr6_33640f0a	0.953519	0.205176	FALSE	TRUE	FALSE		Non-repeat
Sniffles2.INS.2965M5	INS	chr6	168235476	100	DACT2	0.01737	.		.	FALSE	FALSE	TRUE		Non-repeat
Sniffles2.INS.2964M5	INS	chr6	168235542	1420	DACT2	0.00366	.		.	FALSE	FALSE	TRUE		Non-repeat
Sniffles2.DEL.2984M5	DEL	chr6	168235773	-84	DACT2	0.06022	DEL_chr6_b43e8a1d	0.152057	0.000162	FALSE	FALSE	TRUE		Non-repeat
Sniffles2.INS.2967M5	INS	chr6	168236474	696	DACT2	0.00912	.		.	FALSE	FALSE	TRUE		Non-repeat
Sniffles2.INS.2966M5	INS	chr6	168236477	238	DACT2	0.36636	.		.	FALSE	FALSE	TRUE		Non-repeat
Sniffles2.DEL.2986M5	DEL	chr6	168236608	-111	DACT2	0.05748	DEL_chr6_44f1594e	0.165192	0.000191	FALSE	FALSE	TRUE		Non-repeat
Sniffles2.INS.2968M5	INS	chr6	168237418	74	DACT2	0.01277	.		.	FALSE	FALSE	TRUE		Non-repeat
Sniffles2.DEL.2987M5	DEL	chr6	168237545	-83	DACT2	0.03643	DEL_chr6_3cd4b2e7	0.120172	0.012551	FALSE	FALSE	TRUE		Non-repeat
Sniffles2.INS.2969M5	INS	chr6	168239096	97	DACT2	0.43182	.		.	TRUE	FALSE	FALSE		Non-repeat
Sniffles2.DEL.2988M5	DEL	chr6	168239343	-39	DACT2	0.00548	DEL_chr6_3f158b40	0.049187	0.001623	FALSE	FALSE	TRUE		Non-repeat
Sniffles2.INS.296AM5	INS	chr6	168240300	3527	DACT2	0.45046	.		.	FALSE	FALSE	TRUE		Non-repeat
Sniffles2.INS.296BM5	INS	chr6	168240300	6902	DACT2	0.00638	.		.	FALSE	FALSE	TRUE		Non-repeat
Sniffles2.INS.296DM5	INS	chr6	168243682	42	DACT2	0.00364	.		.	FALSE	FALSE	TRUE	(GGC)n	Simple_repeat
Sniffles2.DEL.2989M5	DEL	chr6	168243685	-45	DACT2	0.00273	DEL_chr6_ec8a337c	0.396552	8e-06	FALSE	TRUE	FALSE		Non-repeat
Sniffles2.DEL.298AM5	DEL	chr6	168245894	-47	DACT2	0.24864	DEL_chr6_912bcaee	0.106195	0.040137	FALSE	FALSE	TRUE		Non-repeat
Sniffles2.INS.296CM5	INS	chr6	168245932	53	DACT2	0.04281	.		.	FALSE	FALSE	TRUE		Non-repeat
Sniffles2.INS.296EM5	INS	chr6	168269403	399	DACT2	0.36091	.		.	FALSE	FALSE	TRUE		Non-repeat
Sniffles2.DEL.298BM5	DEL	chr6	168270045	-87	DACT2	0.00091	DEL_chr6_c6acbf33	0.139461	0.5	TRUE	FALSE	FALSE	(AC)n	Simple_repeat
Sniffles2.INS.296FM5	INS	chr6	168270258	175	DACT2	0.75862	.		.	TRUE	FALSE	FALSE	(AC)n	Simple_repeat
Sniffles2.DEL.298CM5	DEL	chr6	168273810	-39	DACT2	0.00181	DEL_chr6_236ec147	0.083507	0.001573	FALSE	FALSE	TRUE		Non-repeat
Sniffles2.INS.2971M5	INS	chr6	168275308	36	DACT2	0.00091	.		.	FALSE	FALSE	TRUE	(TC)n	Simple_repeat
Sniffles2.INS.2970M5	INS	chr6	168276764	67	DACT2	0.38385	.		.	FALSE	FALSE	TRUE		Non-repeat
Sniffles2.DEL.298DM5	DEL	chr6	168281627	-47	DACT2	0.00909	DEL_chr6_fae50955	0.248705	6.5e-05	FALSE	FALSE	TRUE		Non-repeat
Sniffles2.INS.2972M5	INS	chr6	168281706	35	DACT2	0.00182	.		.	FALSE	FALSE	TRUE		Non-repeat
Sniffles2.DEL.298EM5	DEL	chr6	168284006	-65	DACT2	0.10747	DEL_chr6_a6deab95	0.24812	0.000373	FALSE	FALSE	TRUE		Non-repeat
Sniffles2.INS.2973M5	INS	chr6	168290590	51	DACT2	0.00726	.		.	FALSE	FALSE	TRUE		Non-repeat
Sniffles2.DEL.298FM5	DEL	chr6	168290683	-55	DACT2	0.4882	DEL_chr6_6f7283ce	0.082052	0.018253	TRUE	FALSE	FALSE		Non-repeat
Sniffles2.INS.2975M5	INS	chr6	168294578	34	DACT2	0.00273	.		.	FALSE	FALSE	TRUE	(TA)n	Simple_repeat
Sniffles2.DEL.2990M5	DEL	chr6	168296044	-135	DACT2	0.19782	DEL_chr6_7d8c291f	0.669118	0.010582	FALSE	TRUE	FALSE		Non-repeat
Sniffles2.INS.2974M5	INS	chr6	168296128	73	DACT2	0.46824	.		.	FALSE	FALSE	TRUE		Non-repeat
Sniffles2.INS.2992M5	INS	chr6	168309443	61	DACT2	0.37705	.		.	TRUE	FALSE	FALSE		Non-repeat
Sniffles2.INS.2993M5	INS	chr6	168311597	44	DACT2	0.28962	.		.	TRUE	FALSE	FALSE	(ACAC)n	Simple_repeat
Sniffles2.DEL.29A2M5	DEL	chr6	168311616	-48	DACT2	0.00275	DEL_chr6_7b744543	0.000414	8e-06	FALSE	FALSE	TRUE	(CA)n	Simple_repeat
Sniffles2.DEL.29A3M5	DEL	chr6	168315704	-103	DACT2	0.00907	DEL_chr6_82db4a37	0.01733	0.001363	FALSE	FALSE	TRUE		Non-repeat
Sniffles2.DEL.29A5M5	DEL	chr6	168316344	-108	DACT2	0.1579	DEL_chr6_75a595c9	0.254079	0.000111	FALSE	FALSE	TRUE		Non-repeat
Sniffles2.DEL.29A4M5	DEL	chr6	168316470	-1390	DACT2	0.83485	DEL_chr6_b54bf3c4	0.761774	0.428189	TRUE	TRUE	FALSE		Non-repeat
Sniffles2.INS.2995M5	INS	chr6	168316616	528	DACT2	0.00272	.		.	FALSE	FALSE	TRUE		Non-repeat
Sniffles2.DEL.29A6M5	DEL	chr6	168317469	-289	DACT2	0.04562	DEL_chr6_b54bf3c4	0.158817	0.428189	FALSE	FALSE	TRUE		Non-repeat
Sniffles2.INS.2994M5	INS	chr6	168317505	35	DACT2	0.0219	.		.	FALSE	FALSE	TRUE		Non-repeat
Sniffles2.DEL.29A7M5	DEL	chr6	168320162	-33	DACT2	0.05082	DEL_chr6_82db4a37	0.005666	0.001363	FALSE	FALSE	TRUE	(T)n	Simple_repeat
Sniffles2.DEL.29A8M5	DEL	chr6	168321861	-49	DACT2	0.1951	DEL_chr6_c1e8bb68	0.087719	0.001483	TRUE	FALSE	FALSE	(TCTCCT)n	Simple_repeat
Sniffles2.INS.2996M5	INS	chr6	168321926	32	DACT2	0.00181	INS_chr6_4fa45555	0.516129	0.009503	FALSE	TRUE	FALSE	(CTT)n	Simple_repeat
Sniffles2.INS.2997M5	INS	chr6	168334570	36	DACT2	0.09381	.		.	FALSE	FALSE	TRUE		Non-repeat
Sniffles2.DEL.29A9M5	DEL	chr6	168334595	-148	DACT2	0.7931	DEL_chr6_5e797cbc	0.344907	0.024336	FALSE	TRUE	FALSE		Non-repeat
Sniffles2.DEL.29AAM5	DEL	chr6	168345856	-153	DACT2	0.12818	DEL_chr6_a4d27ec0	0.571453	0.007805	TRUE	TRUE	FALSE		Non-repeat
Sniffles2.INS.2998M5	INS	chr6	168345930	32	DACT2	0.00636	.		.	FALSE	FALSE	TRUE		Non-repeat
Sniffles2.INS.2999M5	INS	chr6	168347971	41	DACT2	0.10889	.		.	FALSE	FALSE	TRUE		Non-repeat
Sniffles2.DEL.29ABM5	DEL	chr6	168348003	-40	DACT2	0.25045	DEL_chr6_34b40bb4	0.016333	0.000136	FALSE	FALSE	TRUE		Non-repeat
Sniffles2.DEL.29ACM5	DEL	chr6	168356521	-659	DACT2	0.22142	DEL_chr6_72d6012f	0.849493	0.000246	FALSE	TRUE	FALSE		Non-repeat
Sniffles2.DEL.29ADM5	DEL	chr6	168357143	-109	DACT2	0.11978	DEL_chr6_a20006e6	0.218254	0.009159	FALSE	FALSE	TRUE		Non-repeat
Sniffles2.INS.299BM5	INS	chr6	168357173	886	DACT2	0.00091	.		.	FALSE	FALSE	TRUE		Non-repeat
Sniffles2.INS.299AM5	INS	chr6	168357448	210	DACT2	0.30308	.		.	FALSE	FALSE	TRUE		Non-repeat
Sniffles2.DEL.29AEM5	DEL	chr6	168358003	-274	DACT2	0.19419	DEL_chr6_d49d3ec7	0.126031	0.001097	FALSE	FALSE	TRUE		Non-repeat
Sniffles2.INS.299CM5	INS	chr6	168358141	55	DACT2	0.06648	.		.	FALSE	FALSE	TRUE		Non-repeat
Sniffles2.DEL.29AFM5	DEL	chr6	168358734	-90	DACT2	0.03364	DEL_chr6_78a4e615	0.189263	0.000214	FALSE	FALSE	TRUE		Non-repeat
Sniffles2.INS.299DM5	INS	chr6	168363382	441	DACT2	0.98185	INS_chr6_7d45c023	0.249453	0.000574	FALSE	FALSE	TRUE	G-rich	Low_complexity
Sniffles2.DEL.29B0M5	DEL	chr6	168378322	-44	SMOC2,DACT2	0.00091	DEL_chr6_e6c911ef	0.06647	0.000299	FALSE	FALSE	TRUE		Non-repeat
Sniffles2.DEL.29B1M5	DEL	chr6	168378621	-561	SMOC2,DACT2	0.00182	DEL_chr6_28e9701c	0.561689	0.000206	FALSE	TRUE	FALSE		Non-repeat
Sniffles2.INS.299EM5	INS	chr6	168378668	32	SMOC2,DACT2	0.00364	.		.	FALSE	FALSE	TRUE		Non-repeat
Sniffles2.DEL.29B2M5	DEL	chr6	168378928	-63	SMOC2,DACT2	0.06831	DEL_chr6_28e9701c	0.135593	0.000206	FALSE	FALSE	TRUE		Non-repeat
Sniffles2.INS.29A0M5	INS	chr6	168379634	37	SMOC2,DACT2	0.00181	.		.	FALSE	FALSE	TRUE		Non-repeat
Sniffles2.DEL.29B3M5	DEL	chr6	168379723	-111	SMOC2,DACT2	0.05354	DEL_chr6_52a5f836	0.109804	0.001031	FALSE	FALSE	TRUE		Non-repeat
Sniffles2.DEL.29B4M5	DEL	chr6	168380595	-79	SMOC2,DACT2	0.04727	DEL_chr6_34cffdd9	0.675	2.4e-05	FALSE	TRUE	FALSE		Non-repeat
Sniffles2.INS.299FM5	INS	chr6	168380799	57	SMOC2,DACT2	0.00545	.		.	TRUE	FALSE	FALSE		Non-repeat
Sniffles2.DEL.29B5M5	DEL	chr6	168383292	-35	SMOC2,DACT2	0.07573	DEL_chr6_331a0b30	0.238411	0.00162	FALSE	FALSE	TRUE		Non-repeat
Sniffles2.INS.29A1M5	INS	chr6	168391765	166	SMOC2,DACT2	0.59182	.		.	FALSE	FALSE	TRUE		Non-repeat
Sniffles2.DEL.29BBM5	DEL	chr6	168411918	-38	SMOC2,DACT2	0.4147	DEL_chr6_b277725d	0.414894	0.000111	FALSE	TRUE	FALSE		Non-repeat
Sniffles2.DEL.29BCM5	DEL	chr6	168413291	-31	SMOC2,DACT2	0.29273	DEL_chr6_f894b564	0.198758	0.5	FALSE	FALSE	TRUE		Non-repeat
Sniffles2.DEL.29BDM5	DEL	chr6	168431909	-40	SMOC2,DACT2	0.04174	DEL_chr6_616b7b9b	0.075229	1.6e-05	FALSE	FALSE	TRUE		Non-repeat
Sniffles2.INS.29B6M5	INS	chr6	168436628	35	SMOC2,DACT2	0.00091	.		.	FALSE	FALSE	TRUE	(CTC)n	Simple_repeat
Sniffles2.INS.29B7M5	INS	chr6	168448374	88	SMOC2,DACT2	0.06352	.		.	FALSE	FALSE	TRUE	GA-rich	Low_complexity
Sniffles2.DEL.29BEM5	DEL	chr6	168458241	-50	SMOC2,DACT2	0.01277	DEL_chr6_8268a491	0.000201	1.6e-05	FALSE	FALSE	TRUE		Non-repeat
Sniffles2.INS.29B8M5	INS	chr6	168459744	44	SMOC2,DACT2	0.00091	.		.	FALSE	FALSE	TRUE		Non-repeat
Sniffles2.DEL.29BFM5	DEL	chr6	168465900	-46	SMOC2,DACT2	0.00636	DEL_chr6_7bb2a48b	0.063087	8e-06	FALSE	FALSE	TRUE		Non-repeat
Sniffles2.DEL.29C0M5	DEL	chr6	168467137	-37	SMOC2,DACT2	0.00091	DEL_chr6_ca66d31f	0.06015	8e-06	FALSE	FALSE	TRUE	(CA)n	Simple_repeat
Sniffles2.DEL.29C1M5	DEL	chr6	168469951	-41	SMOC2,DACT2	0.00091	DEL_chr6_8268a491	0.000166	1.6e-05	FALSE	FALSE	TRUE		Non-repeat
Sniffles2.DEL.29C2M5	DEL	chr6	168472243	-4708	SMOC2,DACT2	0.00091	DEL_chr6_4bd86e58	0.999575	0.003965	TRUE	TRUE	FALSE		Non-repeat
Sniffles2.DEL.29C3M5	DEL	chr6	168478851	-73	SMOC2,DACT2	0.08106	DEL_chr6_8268a491	0.000292	1.6e-05	FALSE	FALSE	TRUE		Non-repeat
Sniffles2.DEL.29C4M5	DEL	chr6	168481727	-4847	SMOC2,DACT2	0.00091	DEL_chr6_8268a491	0.019148	1.6e-05	FALSE	FALSE	TRUE	L1MB3	LINE
Sniffles2.DEL.29C5M5	DEL	chr6	168488847	-94	SMOC2,DACT2	0.04446	DEL_chr6_49370687	0.246753	0.000119	FALSE	FALSE	TRUE		Non-repeat
Sniffles2.INS.29BAM5	INS	chr6	168489466	773	SMOC2,DACT2	0.00091	.		.	FALSE	FALSE	TRUE		Non-repeat
Sniffles2.DEL.29C6M5	DEL	chr6	168489698	-51	SMOC2,DACT2	0.00181	DEL_chr6_0003923a	0.059361	0.000151	FALSE	FALSE	TRUE		Non-repeat
Sniffles2.INS.29B9M5	INS	chr6	168489875	434	SMOC2,DACT2	0.15818	.		.	FALSE	FALSE	TRUE		Non-repeat
Sniffles2.DEL.29E2M5	DEL	chr6	168498685	-71	SMOC2	0.01275	DEL_chr6_1fcba1af	0.18	0.000104	FALSE	FALSE	TRUE		Non-repeat
Sniffles2.INS.29C7M5	INS	chr6	168498755	79	SMOC2	0.42	.		.	FALSE	FALSE	TRUE		Non-repeat
Sniffles2.DEL.29E3M5	DEL	chr6	168505186	-77	SMOC2	0.47909	DEL_chr6_7e6347e1	0.043416	0.030662	FALSE	FALSE	TRUE		Non-repeat
Sniffles2.INS.29C8M5	INS	chr6	168515621	31	SMOC2	0.89746	.		.	FALSE	FALSE	TRUE		Non-repeat
Sniffles2.DEL.29E4M5	DEL	chr6	168515849	-38	SMOC2	0.00274	DEL_chr6_3917abcb	0.233654	0.001484	TRUE	FALSE	FALSE		Non-repeat
Sniffles2.INS.29C9M5	INS	chr6	168523080	31	SMOC2	0.00729	.		.	FALSE	FALSE	TRUE	(T)n	Simple_repeat
Sniffles2.DEL.29E6M5	DEL	chr6	168537299	-50	SMOC2	0.00091	DEL_chr6_8268a491	0.000201	1.6e-05	FALSE	FALSE	TRUE		Non-repeat
Sniffles2.DEL.29E5M5	DEL	chr6	168538391	-39	SMOC2	0.01361	DEL_chr6_434b5072	0.142349	0.001269	FALSE	FALSE	TRUE		Non-repeat
Sniffles2.INS.29CAM5	INS	chr6	168558852	45	SMOC2	0.00091	.		.	FALSE	FALSE	TRUE	(C)n	Simple_repeat
Sniffles2.DEL.29E8M5	DEL	chr6	168560126	-1295	SMOC2	0.09347	DEL_chr6_1b487c14	0.737271	0.016206	TRUE	TRUE	FALSE		Non-repeat
Sniffles2.DEL.29E7M5	DEL	chr6	168560346	-626	SMOC2	0.35027	DEL_chr6_a06e81d2	0.84689	0.003421	FALSE	TRUE	FALSE		Non-repeat
Sniffles2.INS.29CDM5	INS	chr6	168560551	2797	SMOC2	0.02569	.		.	FALSE	FALSE	TRUE		Non-repeat
Sniffles2.INS.29CBM5	INS	chr6	168560596	1572	SMOC2	0.06443	.		.	FALSE	FALSE	TRUE		Non-repeat
Sniffles2.INS.29CCM5	INS	chr6	168560702	288	SMOC2	0.12523	.		.	FALSE	FALSE	TRUE		Non-repeat
Sniffles2.DEL.29E9M5	DEL	chr6	168560729	-104	SMOC2	0.14519	DEL_chr6_a06e81d2	0.19774	0.003421	FALSE	FALSE	TRUE		Non-repeat
Sniffles2.INS.29CFM5	INS	chr6	168561233	713	SMOC2	0.00638	.		.	FALSE	FALSE	TRUE		Non-repeat
Sniffles2.INS.29CEM5	INS	chr6	168561483	100	SMOC2	0.02823	.		.	FALSE	FALSE	TRUE		Non-repeat
Sniffles2.DEL.29EAM5	DEL	chr6	168561908	-102	SMOC2	0.16697	DEL_chr6_f6f66fac	0.152593	0.032996	FALSE	FALSE	TRUE		Non-repeat
Sniffles2.INS.29D0M5	INS	chr6	168562308	55	SMOC2	0.02182	.		.	FALSE	FALSE	TRUE		Non-repeat
Sniffles2.INS.29D1M5	INS	chr6	168568033	64	SMOC2	0.00455	.		.	FALSE	FALSE	TRUE		Non-repeat
Sniffles2.DEL.29EBM5	DEL	chr6	168568049	-61	SMOC2	0.01182	DEL_chr6_ca93f4ec	0.101639	0.5	FALSE	FALSE	TRUE		Non-repeat
Sniffles2.DEL.29EDM5	DEL	chr6	168571242	-47	SMOC2	0.00182	DEL_chr6_d81482ee	0.001271	0.5	FALSE	FALSE	TRUE		Non-repeat
Sniffles2.DEL.29ECM5	DEL	chr6	168572130	-1173	SMOC2	0.05282	DEL_chr6_fec680e1	0.797013	0.051997	FALSE	TRUE	FALSE		Non-repeat
Sniffles2.DEL.29EEM5	DEL	chr6	168572131	-170	SMOC2	0.35818	DEL_chr6_442673f6	0.911137	4e-05	FALSE	TRUE	FALSE		Non-repeat
Sniffles2.INS.29D2M5	INS	chr6	168572180	65	SMOC2	0.02007	.		.	FALSE	FALSE	TRUE		Non-repeat
Sniffles2.DEL.29EFM5	DEL	chr6	168572932	-83	SMOC2	0.15909	DEL_chr6_d6ebe96e	0.178344	0.006479	FALSE	FALSE	TRUE		Non-repeat
Sniffles2.INS.29D3M5	INS	chr6	168573129	60	SMOC2	0.00546	.		.	FALSE	FALSE	TRUE		Non-repeat
Sniffles2.INS.29D4M5	INS	chr6	168588135	323	SMOC2	0.22951	INS_chr6_ed92cde7	0.963454	0.220996	TRUE	TRUE	FALSE	AluY	SINE/Alu
Sniffles2.INS.29D5M5	INS	chr6	168589738	298	SMOC2	0.21053	.		.	FALSE	FALSE	TRUE		Non-repeat
Sniffles2.DEL.29F0M5	DEL	chr6	168590232	-127	SMOC2	0.42922	DEL_chr6_d6c9c050	0.715084	9.6e-05	FALSE	TRUE	FALSE		Non-repeat
Sniffles2.DEL.29F1M5	DEL	chr6	168591051	-1929	SMOC2	0.00091	DEL_chr6_71aa51df	0.34715	4e-05	FALSE	TRUE	FALSE		Non-repeat
Sniffles2.DEL.29F2M5	DEL	chr6	168591529	-1304	SMOC2	0.44737	DEL_chr6_71aa51df	0.51341	4e-05	FALSE	TRUE	FALSE		Non-repeat
Sniffles2.DEL.29F4M5	DEL	chr6	168592083	-854	SMOC2	0.04628	DEL_chr6_71aa51df	0.783626	4e-05	FALSE	TRUE	FALSE		Non-repeat
Sniffles2.DEL.29F3M5	DEL	chr6	168592114	-1941	SMOC2	0.00181	DEL_chr6_71aa51df	0.345005	4e-05	TRUE	TRUE	FALSE		Non-repeat
Sniffles2.INS.29D9M5	INS	chr6	168592329	8162	SMOC2	0.00182	.		.	FALSE	FALSE	TRUE		Non-repeat
Sniffles2.INS.29D6M5	INS	chr6	168592363	5737	SMOC2	0.01927	.		.	FALSE	FALSE	TRUE		Non-repeat
Sniffles2.INS.29D8M5	INS	chr6	168592384	2779	SMOC2	0.04376	.		.	FALSE	FALSE	TRUE		Non-repeat
Sniffles2.INS.29D7M5	INS	chr6	168592422	1417	SMOC2	0.12523	.		.	FALSE	FALSE	TRUE		Non-repeat
Sniffles2.INS.29DBM5	INS	chr6	168592472	4274	SMOC2	0.00554	.		.	FALSE	FALSE	TRUE		Non-repeat
Sniffles2.DEL.29F5M5	DEL	chr6	168592492	-153	SMOC2	0.17786	DEL_chr6_9366c757	0.281536	4e-05	FALSE	FALSE	TRUE		Non-repeat
Sniffles2.INS.29DAM5	INS	chr6	168592501	103	SMOC2	0.02087	.		.	FALSE	FALSE	TRUE		Non-repeat
Sniffles2.INS.29DCM5	INS	chr6	168592579	6715	SMOC2	0.00091	.		.	FALSE	FALSE	TRUE		Non-repeat
Sniffles2.INS.29DDM5	INS	chr6	168592884	718	SMOC2	0.00364	.		.	FALSE	FALSE	TRUE		Non-repeat
Sniffles2.INS.29DFM5	INS	chr6	168593621	102	SMOC2	0.00273	.		.	FALSE	FALSE	TRUE		Non-repeat
Sniffles2.DEL.29F6M5	DEL	chr6	168593642	-151	SMOC2	0.05808	DEL_chr6_8268a491	0.0006	1.6e-05	FALSE	FALSE	TRUE		Non-repeat
Sniffles2.INS.29DEM5	INS	chr6	168593722	1005	SMOC2	0.01366	.		.	FALSE	FALSE	TRUE		Non-repeat
Sniffles2.DEL.29F7M5	DEL	chr6	168594077	-567	SMOC2	0.01636	DEL_chr6_0572d6c2	0.339634	0.005545	FALSE	TRUE	FALSE		Non-repeat
Sniffles2.INS.29E0M5	INS	chr6	168594760	51	SMOC2	0.00455	.		.	FALSE	FALSE	TRUE		Non-repeat
Sniffles2.DEL.29F8M5	DEL	chr6	168594777	-125	SMOC2	0.14519	DEL_chr6_0572d6c2	0.154223	0.005545	FALSE	FALSE	TRUE		Non-repeat
Sniffles2.DEL.29F9M5	DEL	chr6	168596003	-113	SMOC2	0.42468	DEL_chr6_6673e2da	0.502203	2.8e-05	FALSE	TRUE	FALSE		Non-repeat
Sniffles2.INS.29E1M5	INS	chr6	168596121	347	SMOC2	0.39202	.		.	FALSE	FALSE	TRUE		Non-repeat
Sniffles2.DEL.2A0DM5	DEL	chr6	168599371	-49	SMOC2	0.00182	DEL_chr6_59f5f73f	0.108696	0.001467	FALSE	FALSE	TRUE	(CA)n	Simple_repeat
Sniffles2.DEL.2A0EM5	DEL	chr6	168600408	-31	SMOC2	0.00182	DEL_chr6_8268a491	0.000126	1.6e-05	FALSE	FALSE	TRUE	(A)n	Simple_repeat
Sniffles2.DEL.2A0FM5	DEL	chr6	168604312	-1553	SMOC2	0.00091	DEL_chr6_42f9da68	0.992971	0.000539	TRUE	TRUE	FALSE		Non-repeat
Sniffles2.INS.29FBM5	INS	chr6	168607825	43	SMOC2	0.52818	.		.	FALSE	FALSE	TRUE		Non-repeat
Sniffles2.DEL.2A10M5	DEL	chr6	168611274	-71	SMOC2	0.63454	DEL_chr6_cbb4f9e8	0.15859	0.000209	FALSE	FALSE	TRUE		Non-repeat
Sniffles2.DEL.2A11M5	DEL	chr6	168612193	-238	SMOC2	0.26134	DEL_chr6_7654d976	0.551213	0.050142	FALSE	TRUE	FALSE		Non-repeat
Sniffles2.INS.29FCM5	INS	chr6	168612626	41	SMOC2	0.00091	.		.	FALSE	FALSE	TRUE		Non-repeat
Sniffles2.DEL.2A12M5	DEL	chr6	168613585	-851	SMOC2	0.21506	DEL_chr6_b7439eff	0.839771	0.000486	FALSE	TRUE	FALSE		Non-repeat
Sniffles2.DEL.2A13M5	DEL	chr6	168613957	-57	SMOC2	0.24546	DEL_chr6_d0db673f	0.108818	0.000215	FALSE	FALSE	TRUE		Non-repeat
Sniffles2.INS.29FEM5	INS	chr6	168614329	1984	SMOC2	0.14469	.		.	TRUE	FALSE	FALSE		Non-repeat
Sniffles2.INS.29FFM5	INS	chr6	168614500	1167	SMOC2	0.15909	.		.	TRUE	FALSE	FALSE		Non-repeat
Sniffles2.INS.29FDM5	INS	chr6	168614529	60	SMOC2	0.20636	.		.	FALSE	FALSE	TRUE		Non-repeat
Sniffles2.DEL.2A14M5	DEL	chr6	168615011	-83	SMOC2	0.05182	DEL_chr6_d8d3935f	0.201923	0.000247	FALSE	FALSE	TRUE		Non-repeat
Sniffles2.INS.2A00M5	INS	chr6	168615606	34	SMOC2	0.24	INS_chr6_803fca63	0.259542	0.446305	FALSE	FALSE	TRUE		Non-repeat
Sniffles2.DEL.2A15M5	DEL	chr6	168618405	-31	SMOC2	0.24501	DEL_chr6_e55ff89f	0.295181	8e-06	FALSE	FALSE	TRUE		Non-repeat
Sniffles2.INS.2A01M5	INS	chr6	168618463	32	SMOC2	0.18454	.		.	FALSE	FALSE	TRUE		Non-repeat
Sniffles2.DEL.2A16M5	DEL	chr6	168621589	-42	SMOC2	0.00091	DEL_chr6_8ce225b3	0.008669	8e-06	FALSE	FALSE	TRUE	THE1D	LTR
Sniffles2.INS.2A03M5	INS	chr6	168623623	31	SMOC2	0.03643	.		.	FALSE	FALSE	TRUE		Non-repeat
Sniffles2.INS.2A02M5	INS	chr6	168624683	91	SMOC2	0.18602	.		.	TRUE	FALSE	FALSE	(ACACAG)n	Simple_repeat
Sniffles2.DEL.2A17M5	DEL	chr6	168624819	-38	SMOC2	0.00091	DEL_chr6_8afe7185	0.021036	8e-06	FALSE	FALSE	TRUE	(GACACA)n	Simple_repeat
Sniffles2.DEL.2A18M5	DEL	chr6	168631141	-41	SMOC2	0.00091	DEL_chr6_9488c1c1	0.538462	8e-06	FALSE	TRUE	FALSE	MER11C	LTR
Sniffles2.INS.2A04M5	INS	chr6	168636880	42	SMOC2	0.00998	INS_chr6_76fc7aef	0.328125	0.000325	FALSE	TRUE	FALSE	(A)n	Simple_repeat
Sniffles2.DEL.2A19M5	DEL	chr6	168636880	-42	SMOC2	0.00817	DEL_chr6_8268a491	0.00017	1.6e-05	FALSE	FALSE	TRUE	(TCCCTCC)n	Simple_repeat
Sniffles2.DEL.2A1AM5	DEL	chr6	168653677	-40	SMOC2	0.13818	DEL_chr6_7c030bb9	0.018108	1.6e-05	FALSE	FALSE	TRUE		Non-repeat
Sniffles2.INS.2A05M5	INS	chr6	168653831	876	SMOC2	0.00182	.		.	FALSE	FALSE	TRUE		Non-repeat
Sniffles2.INS.2A06M5	INS	chr6	168654012	61	SMOC2	0.09199	.		.	FALSE	FALSE	TRUE		Non-repeat
Sniffles2.INS.2A07M5	INS	chr6	168654730	117	SMOC2	0.57909	.		.	FALSE	FALSE	TRUE		Non-repeat
Sniffles2.DEL.2A1BM5	DEL	chr6	168654749	-39	SMOC2	0.12886	.		.	FALSE	FALSE	TRUE		Non-repeat
Sniffles2.INS.2A09M5	INS	chr6	168659504	3343	SMOC2	0.06178	.		.	FALSE	FALSE	TRUE		Non-repeat
Sniffles2.INS.2A08M5	INS	chr6	168659505	1699	SMOC2	0.75771	.		.	FALSE	FALSE	TRUE		Non-repeat
Sniffles2.INS.2A0BM5	INS	chr6	168659505	3604	SMOC2	0.00363	.		.	FALSE	FALSE	TRUE		Non-repeat
Sniffles2.DEL.2A1CM5	DEL	chr6	168659529	-48	SMOC2	0.00544	.		.	FALSE	FALSE	TRUE	(GAGGTT)n	Simple_repeat
Sniffles2.INS.2A0AM5	INS	chr6	168659583	244	SMOC2	0.06534	INS_chr6_b229b013	0.903704	0.189987	TRUE	TRUE	FALSE		Non-repeat
Sniffles2.INS.2A0CM5	INS	chr6	168668974	98	SMOC2	0.98457	.		.	FALSE	FALSE	TRUE		Non-repeat
Sniffles2.DEL.2A1DM5	DEL	chr6	168679095	-354	SMOC2	0.94737	DEL_chr6_211021e9	0.528274	0.851347	TRUE	TRUE	FALSE	HERVH-int	LTR
Sniffles2.DEL.2A1EM5	DEL	chr6	168681422	-38	SMOC2	0.93829	DEL_chr6_6025f325	0.053084	0.5	FALSE	FALSE	TRUE		Non-repeat
Sniffles2.DEL.2A23M5	DEL	chr6	168705514	-43	SMOC2	0.00182	.		.	FALSE	FALSE	TRUE		Non-repeat
Sniffles2.INS.2A1FM5	INS	chr6	168705673	107	SMOC2	0.81942	.		.	FALSE	FALSE	TRUE		Non-repeat
Sniffles2.INS.2A20M5	INS	chr6	168715486	255	SMOC2	0.93194	.		.	TRUE	FALSE	FALSE	(TGA)n	Simple_repeat
Sniffles2.DEL.2A24M5	DEL	chr6	168715654	-51	SMOC2	0.00545	DEL_chr6_ccc47d3b	0.086956	0.000896	FALSE	FALSE	TRUE		Non-repeat
Sniffles2.DEL.2A25M5	DEL	chr6	168729469	-38	SMOC2	0.07273	DEL_chr6_fc9b5ad2	0.070691	0.000228	FALSE	FALSE	TRUE		Non-repeat
Sniffles2.INS.2A21M5	INS	chr6	168741473	39	ENSG00000229720,SMOC2	0.00091	.		.	FALSE	FALSE	TRUE		Non-repeat
Sniffles2.DEL.2A26M5	DEL	chr6	168742935	-229	ENSG00000229720,SMOC2	0.15727	DEL_chr6_12290ea3	0.371739	0.151892	TRUE	TRUE	FALSE	LTR12C	LTR
Sniffles2.DEL.2A27M5	DEL	chr6	168744145	-5686	ENSG00000229720,SMOC2	0.00091	DEL_chr6_4d70146d	0.963233	0.000214	TRUE	TRUE	FALSE		Non-repeat
Sniffles2.DEL.2A28M5	DEL	chr6	168775277	-36	ENSG00000229720,SMOC2	0.00272	DEL_chr6_1e8ee385	0.007052	8e-06	TRUE	FALSE	FALSE		Non-repeat
Sniffles2.DEL.2A29M5	DEL	chr6	168795990	-49	ENSG00000229720,SMOC2	0.44262	DEL_chr6_e78a8af3	0.181818	0.000682	FALSE	FALSE	TRUE		Non-repeat
Sniffles2.INS.2A22M5	INS	chr6	168796083	45	ENSG00000229720,SMOC2	0.00546	.		.	FALSE	FALSE	TRUE		Non-repeat
Sniffles2.INS.2A2AM5	INS	chr6	168811338	56	ENSG00000229720,SMOC2	0.00091	.		.	FALSE	FALSE	TRUE		Non-repeat
Sniffles2.INS.2A2BM5	INS	chr6	168819776	72	ENSG00000229720,SMOC2	0.41561	.		.	FALSE	FALSE	TRUE		Non-repeat
Sniffles2.DEL.2A49M5	DEL	chr6	168820711	-42	ENSG00000229720,SMOC2	0.00091	DEL_chr6_336cdd7c	0.001196	8e-06	FALSE	FALSE	TRUE		Non-repeat
Sniffles2.DEL.2A4AM5	DEL	chr6	168823057	-279	ENSG00000229720,SMOC2	0.58893	DEL_chr6_dfd2ba65	0.899688	0.418803	TRUE	TRUE	FALSE	AluY	SINE/Alu
Sniffles2.INS.2A2CM5	INS	chr6	168825801	38	ENSG00000229720,SMOC2	0.16515	.		.	FALSE	FALSE	TRUE		Non-repeat
Sniffles2.DEL.2A4BM5	DEL	chr6	168825873	-38	ENSG00000229720,SMOC2	0.06	DEL_chr6_dee292fa	0.051466	8e-06	FALSE	FALSE	TRUE		Non-repeat
Sniffles2.DEL.2A4CM5	DEL	chr6	168839088	-36	ENSG00000229720,SMOC2	0.00091	DEL_chr6_ce55c350	0.050409	0.5	FALSE	FALSE	TRUE		Non-repeat
Sniffles2.INS.2A35M5	INS	chr6	168839734	10825	ENSG00000229720,SMOC2	0.0064	.		.	FALSE	FALSE	TRUE		Non-repeat
Sniffles2.INS.2A2EM5	INS	chr6	168839735	9240	ENSG00000229720,SMOC2	0.01825	.		.	FALSE	FALSE	TRUE		Non-repeat
Sniffles2.INS.2A30M5	INS	chr6	168839735	5818	ENSG00000229720,SMOC2	0.21951	.		.	FALSE	FALSE	TRUE		Non-repeat
Sniffles2.INS.2A33M5	INS	chr6	168839737	7848	ENSG00000229720,SMOC2	0.02285	.		.	FALSE	FALSE	TRUE		Non-repeat
Sniffles2.INS.2A32M5	INS	chr6	168839741	977	ENSG00000229720,SMOC2	0.50182	.		.	FALSE	FALSE	TRUE		Non-repeat
Sniffles2.INS.2A2DM5	INS	chr6	168839742	142	ENSG00000229720,SMOC2	0.19782	.		.	TRUE	FALSE	FALSE		Non-repeat
Sniffles2.INS.2A36M5	INS	chr6	168839755	16180	ENSG00000229720,SMOC2	0.00364	INS_chr6_9394f39b	0.00503	0.000226	FALSE	FALSE	TRUE		Non-repeat
Sniffles2.INS.2A37M5	INS	chr6	168839826	20627	ENSG00000229720,SMOC2	0.00455	.		.	FALSE	FALSE	TRUE		Non-repeat
Sniffles2.INS.2A31M5	INS	chr6	168839865	2003	ENSG00000229720,SMOC2	0.18611	.		.	FALSE	FALSE	TRUE		Non-repeat
Sniffles2.DEL.2A4DM5	DEL	chr6	168839966	-938	ENSG00000229720,SMOC2	0.00364	DEL_chr6_00d11018	0.261981	0.525411	TRUE	FALSE	FALSE		Non-repeat
Sniffles2.DUP.2A5CM5	DUP	chr6	168839974	1241	ENSG00000229720,SMOC2	0.00364	DUP_chr6_dafb015e	0.727858	0.562209	FALSE	TRUE	FALSE		Non-repeat
Sniffles2.INS.2A2FM5	INS	chr6	168839996	3338	ENSG00000229720,SMOC2	0.08994	INS_chr6_9376c118	0.005478	0.027967	FALSE	FALSE	TRUE		Non-repeat
Sniffles2.INS.2A34M5	INS	chr6	168840019	4511	ENSG00000229720,SMOC2	0.05056	INS_chr6_9376c118	0.000321	0.027967	FALSE	FALSE	TRUE		Non-repeat
Sniffles2.DEL.2A4EM5	DEL	chr6	168840402	-74	ENSG00000229720,SMOC2	0.09818	DEL_chr6_9040c027	0.623377	2.8e-05	FALSE	TRUE	FALSE		Non-repeat
Sniffles2.INS.2A38M5	INS	chr6	168840427	1602	ENSG00000229720,SMOC2	0.00273	.		.	FALSE	FALSE	TRUE		Non-repeat
Sniffles2.INS.2A39M5	INS	chr6	168840529	187	ENSG00000229720,SMOC2	0.00544	.		.	FALSE	FALSE	TRUE		Non-repeat
Sniffles2.INS.2A3CM5	INS	chr6	168841812	1914	ENSG00000229720,SMOC2	0.00365	.		.	FALSE	FALSE	TRUE	G-rich	Low_complexity
Sniffles2.INS.2A3BM5	INS	chr6	168841821	59	ENSG00000229720,SMOC2	0.25454	.		.	TRUE	FALSE	FALSE	(GGATG)n	Simple_repeat
Sniffles2.INS.2A3AM5	INS	chr6	168841830	972	ENSG00000229720,SMOC2	0.48909	.		.	FALSE	FALSE	TRUE		Non-repeat
Sniffles2.DEL.2A4FM5	DEL	chr6	168842669	-42	ENSG00000229720,SMOC2	0.88839	DEL_chr6_623d38f5	0.065749	0.000105	FALSE	FALSE	TRUE		Non-repeat
Sniffles2.INS.2A3DM5	INS	chr6	168842776	121	ENSG00000229720,SMOC2	0.04479	.		.	FALSE	FALSE	TRUE		Non-repeat
Sniffles2.INS.2A3FM5	INS	chr6	168846854	1265	ENSG00000229720,SMOC2	0.01186	.		.	FALSE	FALSE	TRUE		Non-repeat
Sniffles2.INS.2A3EM5	INS	chr6	168846888	593	ENSG00000229720,SMOC2	0.59745	.		.	FALSE	FALSE	TRUE		Non-repeat
Sniffles2.INS.2A40M5	INS	chr6	168846938	2246	ENSG00000229720,SMOC2	0.00182	.		.	FALSE	FALSE	TRUE		Non-repeat
Sniffles2.DEL.2A50M5	DEL	chr6	168847058	-664	ENSG00000229720,SMOC2	0.125	DEL_chr6_54aaccd5	0.717368	0.1887	FALSE	TRUE	FALSE		Non-repeat
Sniffles2.DEL.2A51M5	DEL	chr6	168847313	-74	ENSG00000229720,SMOC2	0.10345	DEL_chr6_27ea2036	0.327217	0.003279	FALSE	TRUE	FALSE		Non-repeat
Sniffles2.INS.2A41M5	INS	chr6	168847396	91	ENSG00000229720,SMOC2	0.02909	.		.	FALSE	FALSE	TRUE		Non-repeat
Sniffles2.INS.2A42M5	INS	chr6	168850099	71	ENSG00000229720,SMOC2	0.70054	.		.	FALSE	FALSE	TRUE		Non-repeat
Sniffles2.INS.2A43M5	INS	chr6	168856283	66	ENSG00000229720	0.32847	.		.	FALSE	FALSE	TRUE		Non-repeat
Sniffles2.DEL.2A52M5	DEL	chr6	168856450	-57	ENSG00000229720	0.01004	DEL_chr6_30c2db20	0.006366	1.6e-05	FALSE	FALSE	TRUE		Non-repeat
Sniffles2.DEL.2A53M5	DEL	chr6	168861114	-43	ENSG00000229720	0.00091	DEL_chr6_19e00897	0.006404	4e-05	FALSE	FALSE	TRUE		Non-repeat
Sniffles2.INS.2A44M5	INS	chr6	168866721	215	ENSG00000229720	0.90381	INS_chr6_ba360ce0	0.462153	0.012138	FALSE	TRUE	FALSE		Non-repeat
Sniffles2.DEL.2A54M5	DEL	chr6	168866854	-31	ENSG00000229720	0.08791	DEL_chr6_ff363ff0	0.172903	0.037143	FALSE	FALSE	TRUE		Non-repeat
Sniffles2.DEL.2A57M5	DEL	chr6	168871218	-2584	ENSG00000229720	0.00091	DEL_chr6_5d8a5cd9	0.926856	0.01824	TRUE	TRUE	FALSE		Non-repeat
Sniffles2.DEL.2A55M5	DEL	chr6	168871433	-169	ENSG00000229720	0.02632	DEL_chr6_3f8cb183	0.347648	0.019399	FALSE	TRUE	FALSE		Non-repeat
Sniffles2.INS.2A45M5	INS	chr6	168871717	58	ENSG00000229720	0.56806	.		.	TRUE	FALSE	FALSE	(GA)n	Simple_repeat
Sniffles2.DEL.2A56M5	DEL	chr6	168871737	-1647	ENSG00000229720	0.00545	DEL_chr6_28af8e4d	0.776908	2.4e-05	FALSE	TRUE	FALSE		Non-repeat
Sniffles2.DEL.2A58M5	DEL	chr6	168872273	-1113	ENSG00000229720	0.0127	DEL_chr6_28af8e4d	0.461801	2.4e-05	FALSE	TRUE	FALSE		Non-repeat
Sniffles2.DEL.2A59M5	DEL	chr6	168873416	-80	ENSG00000229720	0.01548	DEL_chr6_5d8a5cd9	0.029043	0.01824	FALSE	FALSE	TRUE		Non-repeat
Sniffles2.DEL.2A5AM5	DEL	chr6	168875632	-55	ENSG00000229720	0.15847	DEL_chr6_e39d53a6	0.457778	5.7e-05	FALSE	TRUE	FALSE		Non-repeat
Sniffles2.INS.2A46M5	INS	chr6	168875834	54	ENSG00000229720	0.00731	.		.	FALSE	FALSE	TRUE		Non-repeat
Sniffles2.INS.2A47M5	INS	chr6	168884836	59	ENSG00000229720	0.00092	.		.	FALSE	FALSE	TRUE	(G)n	Simple_repeat
Sniffles2.DEL.2A5BM5	DEL	chr6	168892222	-77	ENSG00000229720	0.37818	DEL_chr6_dcc01933	0.216066	0.007509	FALSE	FALSE	TRUE		Non-repeat
Sniffles2.INS.2A48M5	INS	chr6	168892721	85	ENSG00000229720	0.00912	.		.	FALSE	FALSE	TRUE	(TATTTT)n	Simple_repeat
Sniffles2.DEL.2A6FM5	DEL	chr6	168897996	-31	ENSG00000229720	0.01916	DEL_chr6_8dfaec86	0.036622	0.000141	FALSE	FALSE	TRUE	(CT)n	Simple_repeat
Sniffles2.INS.2A5EM5	INS	chr6	168909749	142	ENSG00000229720	0.19328	.		.	FALSE	FALSE	TRUE		Non-repeat
Sniffles2.INS.2A5FM5	INS	chr6	168911080	34	ENSG00000229720	0.00364	.		.	FALSE	FALSE	TRUE		Non-repeat
Sniffles2.DEL.2A70M5	DEL	chr6	168911522	-31	ENSG00000229720	0.60254	DEL_chr6_ef6d1066	0.313726	1.6e-05	TRUE	TRUE	FALSE		Non-repeat
Sniffles2.INS.2A60M5	INS	chr6	168913399	58	ENSG00000229720	0.67091	.		.	FALSE	FALSE	TRUE		Non-repeat
Sniffles2.INS.2A61M5	INS	chr6	168914360	368	ENSG00000229720	0.78584	.		.	FALSE	FALSE	TRUE		Non-repeat
Sniffles2.DEL.2A71M5	DEL	chr6	168924354	-40	ENSG00000229720	0.00273	DEL_chr6_ff4cfb21	0.42268	0.000193	FALSE	TRUE	FALSE	MSTA	LTR
Sniffles2.DEL.2A72M5	DEL	chr6	168926564	-36	ENSG00000229720	0.00545	.		.	FALSE	FALSE	TRUE		Non-repeat
Sniffles2.INS.2A64M5	INS	chr6	168931279	3633	ENSG00000229720	0.00577	.		.	FALSE	FALSE	TRUE		Non-repeat
Sniffles2.INS.2A66M5	INS	chr6	168931303	5856	ENSG00000229720	0.00091	.		.	FALSE	FALSE	TRUE		Non-repeat
Sniffles2.INS.2A62M5	INS	chr6	168931370	2009	ENSG00000229720	0.28636	.		.	FALSE	FALSE	TRUE		Non-repeat
Sniffles2.INS.2A63M5	INS	chr6	168931387	982	ENSG00000229720	0.31488	.		.	TRUE	FALSE	FALSE		Non-repeat
Sniffles2.DEL.2A73M5	DEL	chr6	168931917	-50	ENSG00000229720	0.13521	DEL_chr6_4fee7c57	0.064151	0.143578	FALSE	FALSE	TRUE		Non-repeat
Sniffles2.INS.2A65M5	INS	chr6	168931964	218	ENSG00000229720	0.25681	.		.	FALSE	FALSE	TRUE		Non-repeat
Sniffles2.INS.2A67M5	INS	chr6	168934734	51	ENSG00000229720	0.73412	INS_chr6_0810d49e	0.961169	0.777439	TRUE	TRUE	FALSE	(AGGCG)n	Simple_repeat
Sniffles2.DEL.2A74M5	DEL	chr6	168940128	-64	ENSG00000229720	0.03	DEL_chr6_9b674efb	0.170157	0.008539	TRUE	FALSE	FALSE		Non-repeat
Sniffles2.INS.2A69M5	INS	chr6	168940210	37	ENSG00000229720	0.00182	.		.	FALSE	FALSE	TRUE		Non-repeat
Sniffles2.INS.2A68M5	INS	chr6	168941926	49	ENSG00000229720	0.03643	.		.	FALSE	FALSE	TRUE		Non-repeat
Sniffles2.DEL.2A75M5	DEL	chr6	168941949	-58	ENSG00000229720	0.03097	DEL_chr6_1a1ed916	0.112595	0.002954	FALSE	FALSE	TRUE		Non-repeat
Sniffles2.INS.2A6AM5	INS	chr6	168970250	157	ENSG00000229720	0.11434	.		.	FALSE	FALSE	TRUE		Non-repeat
Sniffles2.DEL.2A76M5	DEL	chr6	168970641	-38	ENSG00000229720	0.00272	DEL_chr6_1612bab9	0.000474	8e-06	FALSE	FALSE	TRUE	(AC)n	Simple_repeat
Sniffles2.DEL.2A77M5	DEL	chr6	168990844	-58	ENSG00000229720	0.35572	DEL_chr6_c3c8a697	0.071084	0.260147	FALSE	FALSE	TRUE		Non-repeat
Sniffles2.INS.2A6CM5	INS	chr6	168991051	1490	ENSG00000229720	0.01724	.		.	FALSE	FALSE	TRUE		Non-repeat
Sniffles2.INS.2A6BM5	INS	chr6	168991297	42	ENSG00000229720	0.30036	.		.	FALSE	FALSE	TRUE		Non-repeat
Sniffles2.INS.2A6DM5	INS	chr6	168991774	60	ENSG00000229720	0.26497	.		.	FALSE	FALSE	TRUE		Non-repeat
Sniffles2.DEL.2A78M5	DEL	chr6	168991866	-44	ENSG00000229720	0.147	DEL_chr6_a5c2a248	0.03848	0.131795	FALSE	FALSE	TRUE		Non-repeat
Sniffles2.INS.2A6EM5	INS	chr6	168995464	39	ENSG00000229720	0.00091	.		.	FALSE	FALSE	TRUE		Non-repeat
Sniffles2.INS.2A7AM5	INS	chr6	169024996	35	ENSG00000229720	0.02377	.		.	FALSE	FALSE	TRUE		Non-repeat
Sniffles2.DEL.2A7EM5	DEL	chr6	169025238	-63	ENSG00000229720	0.42364	DEL_chr6_bf8f65c0	0.665348	2.3e-05	TRUE	TRUE	FALSE		Non-repeat
Sniffles2.INS.2A7BM5	INS	chr6	169058598	54	ENSG00000229720	0.00181	.		.	FALSE	FALSE	TRUE		Non-repeat
Sniffles2.INS.2A7CM5	INS	chr6	169062742	50	ENSG00000229720	0.34937	.		.	FALSE	FALSE	TRUE		Non-repeat
Sniffles2.DEL.2A7FM5	DEL	chr6	169065768	-42	ENSG00000229720	0.02364	DEL_chr6_656a2039	0.488795	8e-06	TRUE	TRUE	FALSE	(AGAGAAAG)n	Simple_repeat
Sniffles2.INS.2A7DM5	INS	chr6	169065769	51	ENSG00000229720	0.28727	.		.	FALSE	FALSE	TRUE	(AAAG)n	Simple_repeat
Sniffles2.DEL.2A8CM5	DEL	chr6	169106187	-14865	ENSG00000229720	0.00091	DEL_chr6_bcbe500b	0.999664	0.001102	FALSE	TRUE	FALSE	MER4B-int	LTR
Sniffles2.DEL.2A8BM5	DEL	chr6	169107407	-47	ENSG00000229720	0.89292	DEL_chr6_3f26e94e	0.081023	5.7e-05	TRUE	FALSE	FALSE	(GAAG)n	Simple_repeat
Sniffles2.INS.2A82M5	INS	chr6	169125125	59	THBS2,ENSG00000229720	0.90926	.		.	FALSE	FALSE	TRUE		Non-repeat
Sniffles2.INS.2A83M5	INS	chr6	169126194	110	THBS2,ENSG00000229720	0.402	.		.	FALSE	FALSE	TRUE		Non-repeat
Sniffles2.DEL.2A8DM5	DEL	chr6	169126219	-143	THBS2,ENSG00000229720	0.2969	DEL_chr6_d7b83019	0.513889	0.000125	FALSE	TRUE	FALSE		Non-repeat
Sniffles2.DEL.2A8EM5	DEL	chr6	169126788	-143	THBS2,ENSG00000229720	0.25499	DEL_chr6_3bb7991a	0.179328	0.043938	FALSE	FALSE	TRUE		Non-repeat
Sniffles2.INS.2A84M5	INS	chr6	169126886	41	THBS2,ENSG00000229720	0.01996	.		.	FALSE	FALSE	TRUE		Non-repeat
Sniffles2.DEL.2A91M5	DEL	chr6	169128031	-6754	THBS2,ENSG00000229720	0.00091	DEL_chr6_0abf2708	0.498178	7.1e-05	TRUE	TRUE	FALSE		Non-repeat
Sniffles2.DEL.2A8FM5	DEL	chr6	169128049	-71	THBS2,ENSG00000229720	0.31579	DEL_chr6_0abf2708	0.013994	7.1e-05	FALSE	FALSE	TRUE		Non-repeat
Sniffles2.DEL.2A90M5	DEL	chr6	169128119	-861	THBS2,ENSG00000229720	0.36182	DEL_chr6_0abf2708	0.167541	7.1e-05	FALSE	FALSE	TRUE		Non-repeat
Sniffles2.INS.2A85M5	INS	chr6	169128331	73	THBS2,ENSG00000229720	0.07169	.		.	FALSE	FALSE	TRUE		Non-repeat
Sniffles2.INS.2A86M5	INS	chr6	169129368	38	THBS2,ENSG00000229720	0.00182	.		.	FALSE	FALSE	TRUE		Non-repeat
Sniffles2.DEL.2A92M5	DEL	chr6	169142572	-54	THBS2,ENSG00000229720	0.00273	DEL_chr6_137697b6	0.002776	8e-06	FALSE	FALSE	TRUE		Non-repeat
Sniffles2.DEL.2A93M5	DEL	chr6	169175077	-45	THBS2	0.06091	DEL_chr6_4d94bd84	0.263792	0.010904	FALSE	FALSE	TRUE		Non-repeat
Sniffles2.INS.2A87M5	INS	chr6	169175137	45	THBS2	0.51273	.		.	FALSE	FALSE	TRUE		Non-repeat
Sniffles2.INS.2A88M5	INS	chr6	169186624	32	THBS2	0.47731	.		.	FALSE	FALSE	TRUE		Non-repeat
Sniffles2.DEL.2A94M5	DEL	chr6	169191987	-61	THBS2	0.27042	DEL_chr6_5c7d389c	0.109347	0.191961	FALSE	FALSE	TRUE		Non-repeat
Sniffles2.INS.2A89M5	INS	chr6	169192380	60	THBS2	0.28415	.		.	FALSE	FALSE	TRUE		Non-repeat
Sniffles2.DEL.2A95M5	DEL	chr6	169192495	-33	THBS2	0.0608	DEL_chr6_dd714d63	0.354167	8.7e-05	FALSE	TRUE	FALSE		Non-repeat
Sniffles2.DEL.2A96M5	DEL	chr6	169194801	-40	THBS2	0.12818	.		.	FALSE	FALSE	TRUE		Non-repeat
Sniffles2.INS.2A8AM5	INS	chr6	169197083	98	THBS2	0.26588	.		.	FALSE	FALSE	TRUE		Non-repeat
Sniffles2.DEL.2AA2M5	DEL	chr6	169197698	-39	THBS2	0.06261	DEL_chr6_b288951f	0.054945	0.000593	FALSE	FALSE	TRUE		Non-repeat
Sniffles2.INS.2A98M5	INS	chr6	169197750	39	THBS2	0.00091	.		.	FALSE	FALSE	TRUE		Non-repeat
Sniffles2.INS.2A97M5	INS	chr6	169198250	38	THBS2	0.16697	.		.	FALSE	FALSE	TRUE		Non-repeat
Sniffles2.DEL.2AA3M5	DEL	chr6	169215033	-45	THBS2	0.00182	DEL_chr6_694924c9	0.343284	1.6e-05	FALSE	TRUE	FALSE		Non-repeat
Sniffles2.INS.2A99M5	INS	chr6	169215078	90	THBS2	0.153	INS_chr6_a692854b	0.742857	4.4e-05	FALSE	TRUE	FALSE	(CT)n	Simple_repeat
Sniffles2.DEL.2AA4M5	DEL	chr6	169217979	-92	THBS2	0.21858	DEL_chr6_b8f707b4	0.305921	0.036339	TRUE	TRUE	FALSE	(TGGA)n	Simple_repeat
Sniffles2.DEL.2AA5M5	DEL	chr6	169226219	-39	THBS2	0.00182	.		.	FALSE	FALSE	TRUE		Non-repeat
Sniffles2.INS.2A9AM5	INS	chr6	169226772	41	THBS2	0.00182	.		.	FALSE	FALSE	TRUE	(A)n	Simple_repeat
Sniffles2.DEL.2AA6M5	DEL	chr6	169233563	-942	THBS2	0.05263	DEL_chr6_cd21b8fd	0.716266	0.042762	TRUE	TRUE	FALSE		Non-repeat
Sniffles2.INS.2A9BM5	INS	chr6	169236312	274	THBS2	0.16849	.		.	FALSE	FALSE	TRUE		Non-repeat
Sniffles2.DEL.2AA7M5	DEL	chr6	169236370	-42	THBS2	0.04273	DEL_chr6_9822b152	0.227513	4e-05	FALSE	FALSE	TRUE		Non-repeat
Sniffles2.INS.2A9DM5	INS	chr6	169242609	1621	THBS2	0.00549	.		.	FALSE	FALSE	TRUE		Non-repeat
Sniffles2.INS.2A9CM5	INS	chr6	169242632	723	THBS2	0.5118	INS_chr6_034ed7d5	0.046293	0.177805	FALSE	FALSE	TRUE		Non-repeat
Sniffles2.DEL.2AA8M5	DEL	chr6	169242683	-55	THBS2	0.01095	.		.	TRUE	FALSE	FALSE	(CTTCCCAC)n	Simple_repeat
Sniffles2.INS.2A9EM5	INS	chr6	169242815	107	THBS2	0.16576	INS_chr6_04be755f	0.095756	9e-06	FALSE	FALSE	TRUE		Non-repeat
Sniffles2.DEL.2AA9M5	DEL	chr6	169253518	-37	THBS2	0.00091	.		.	FALSE	FALSE	TRUE		Non-repeat
Sniffles2.DEL.2AAAM5	DEL	chr6	169260406	-41	THBS2	0.00729	DEL_chr6_43d2aa70	0.24	0.000654	FALSE	FALSE	TRUE		Non-repeat
Sniffles2.DEL.2AABM5	DEL	chr6	169262990	-56	THBS2	0.44737	DEL_chr6_2537473b	0.230769	0.021544	FALSE	FALSE	TRUE		Non-repeat
Sniffles2.INS.2A9FM5	INS	chr6	169263040	102	THBS2	0.21597	.		.	FALSE	FALSE	TRUE		Non-repeat
Sniffles2.INS.2AA0M5	INS	chr6	169269330	42	THBS2	0.04281	.		.	FALSE	FALSE	TRUE		Non-repeat
Sniffles2.INS.2AA1M5	INS	chr6	169287775	36	THBS2	0.02281	.		.	FALSE	FALSE	TRUE		Non-repeat
Sniffles2.DEL.2AB5M5	DEL	chr6	169311109	-42	THBS2	0.00091	DEL_chr6_5a23a950	0.007165	3.2e-05	FALSE	FALSE	TRUE		Non-repeat
Sniffles2.INS.2AACM5	INS	chr6	169311905	86	THBS2	0.00544	.		.	TRUE	FALSE	FALSE	(G)n	Simple_repeat
Sniffles2.DEL.2AB6M5	DEL	chr6	169314096	-49	THBS2	0.00454	DEL_chr6_5a23a950	0.008332	3.2e-05	FALSE	FALSE	TRUE		Non-repeat
Sniffles2.INS.2AADM5	INS	chr6	169314612	35	THBS2	0.58893	.		.	FALSE	FALSE	TRUE		Non-repeat
Sniffles2.DEL.2AB8M5	DEL	chr6	169314957	-53	THBS2	0.00091	DEL_chr6_e7958fce	0.091993	0.00085	FALSE	FALSE	TRUE		Non-repeat
Sniffles2.DEL.2AB7M5	DEL	chr6	169315877	-47	THBS2	0.00181	DEL_chr6_06dea7ba	0.042478	1.6e-05	FALSE	FALSE	TRUE		Non-repeat
Sniffles2.DEL.2AB9M5	DEL	chr6	169325777	-105	THBS2	0.42105	DEL_chr6_035ded82	0.321238	0.000298	TRUE	TRUE	FALSE		Non-repeat
Sniffles2.INS.2AAEM5	INS	chr6	169325872	42	THBS2	0.00272	.		.	FALSE	FALSE	TRUE		Non-repeat
Sniffles2.INS.2AAFM5	INS	chr6	169339415	38	WDR27,THBS2	0.00091	INS_chr6_cc233d98	0.135231	5.6e-05	FALSE	FALSE	TRUE	(C)n	Simple_repeat
Sniffles2.INS.2AB0M5	INS	chr6	169340853	43	WDR27,THBS2	0.00091	.		.	FALSE	FALSE	TRUE		Non-repeat
Sniffles2.DEL.2ABAM5	DEL	chr6	169340863	-51	WDR27,THBS2	0.06455	.		.	FALSE	FALSE	TRUE		Non-repeat
Sniffles2.DEL.2ABBM5	DEL	chr6	169355391	-39	WDR27,THBS2	0.00091	.		.	FALSE	FALSE	TRUE	MER11A	LTR
Sniffles2.INS.2AB1M5	INS	chr6	169372338	137	WDR27,THBS2	0.01906	.		.	FALSE	FALSE	TRUE		Non-repeat
Sniffles2.INS.2AB2M5	INS	chr6	169372448	930	WDR27,THBS2	0.64791	.		.	FALSE	FALSE	TRUE	(AC)n	Simple_repeat
Sniffles2.DEL.2ABCM5	DEL	chr6	169373963	-61	WDR27,THBS2	0.85481	DEL_chr6_acee8cdf	0.529915	8e-06	TRUE	TRUE	FALSE		Non-repeat
Sniffles2.DEL.2ABDM5	DEL	chr6	169376764	-278	WDR27,THBS2	0.94102	DEL_chr6_4fe19307	0.978699	0.125057	FALSE	TRUE	FALSE		Non-repeat
Sniffles2.INS.2AB3M5	INS	chr6	169376786	50	WDR27,THBS2	0.01089	.		.	FALSE	FALSE	TRUE		Non-repeat
Sniffles2.INS.2AB4M5	INS	chr6	169396137	42	WDR27,THBS2	0.82759	.		.	FALSE	FALSE	TRUE		Non-repeat
Sniffles2.DEL.2ABEM5	DEL	chr6	169396343	-46	WDR27,THBS2	0.00455	DEL_chr6_033ea68f	0.000316	8e-06	FALSE	FALSE	TRUE		Non-repeat
Sniffles2.INS.2ABFM5	INS	chr6	169425504	119	WDR27,THBS2	0.72868	.		.	FALSE	FALSE	TRUE		Non-repeat
Sniffles2.INS.2AC0M5	INS	chr6	169439904	43	WDR27,THBS2	0.00455	.		.	FALSE	FALSE	TRUE	(AT)n	Simple_repeat
Sniffles2.DEL.2AC3M5	DEL	chr6	169452523	-45	WDR27,THBS2	0.31125	DEL_chr6_c3e3da42	0.065263	0.000252	TRUE	FALSE	FALSE		Non-repeat
Sniffles2.DEL.2AC4M5	DEL	chr6	169456049	-981	WDR27,THBS2	0.00091	DEL_chr6_e1cb2e20	0.772714	0.000976	TRUE	TRUE	FALSE		Non-repeat
Sniffles2.DEL.2AC5M5	DEL	chr6	169456913	-42	WDR27,THBS2	0.00273	DEL_chr6_e1cb2e20	0.022508	0.000976	FALSE	FALSE	TRUE		Non-repeat
Sniffles2.INS.2AC1M5	INS	chr6	169458007	35	WDR27,THBS2	0.00091	.		.	FALSE	FALSE	TRUE	(GGGGAG)n	Simple_repeat
Sniffles2.INS.2AC2M5	INS	chr6	169462480	38	WDR27,THBS2	0.00273	INS_chr6_82f9d63a	0.113866	0.026434	FALSE	FALSE	TRUE	G-rich	Low_complexity
Sniffles2.DEL.2AC6M5	DEL	chr6	169464791	-40	WDR27,THBS2	0.00091	DEL_chr6_88cef406	0.001928	8e-06	FALSE	FALSE	TRUE	L1M	LINE
Sniffles2.DEL.2AC7M5	DEL	chr6	169481003	-44	WDR27	0.00367	DEL_chr6_e5c24c6b	0.240642	8e-06	FALSE	FALSE	TRUE	LTR12D	LTR
Sniffles2.DEL.2ACBM5	DEL	chr6	169505468	-86	WDR27	0.53448	DEL_chr6_0ac53802	0.925532	0.39656	TRUE	TRUE	FALSE		Non-repeat
Sniffles2.INS.2AC9M5	INS	chr6	169513664	96	WDR27	0.84301	.		.	TRUE	FALSE	FALSE		Non-repeat
Sniffles2.DEL.2ACCM5	DEL	chr6	169513689	-35	WDR27	0.03267	DEL_chr6_c0ccfaf2	0.016931	0.000246	FALSE	FALSE	TRUE		Non-repeat
Sniffles2.INS.2ACAM5	INS	chr6	169527252	74	WDR27	0.00182	.		.	TRUE	FALSE	FALSE		Non-repeat
Sniffles2.DEL.2ACDM5	DEL	chr6	169552989	-37	WDR27	0.00545	DEL_chr6_130d4a45	0.006675	3.2e-05	TRUE	FALSE	FALSE	(GT)n	Simple_repeat
Sniffles2.DEL.2ACEM5	DEL	chr6	169566070	-59	WDR27	0.56261	DEL_chr6_2e6606bf	0.096463	8e-06	FALSE	FALSE	TRUE		Non-repeat
Sniffles2.DEL.2ACFM5	DEL	chr6	169575345	-43	WDR27	0.00182	DEL_chr6_e145799d	0.517647	9e-06	TRUE	TRUE	FALSE	(CCCT)n	Simple_repeat
Sniffles2.DEL.2AD7M5	DEL	chr6	169597878	-35	PHF10,WDR27	0.00181	DEL_chr6_a3d44605	0.000205	1.6e-05	FALSE	FALSE	TRUE	(CA)n	Simple_repeat
Sniffles2.DEL.2AD8M5	DEL	chr6	169609290	-48	PHF10,WDR27	0.00182	DEL_chr6_cc75377a	0.087189	0.002668	FALSE	FALSE	TRUE	THE1D-int	LTR
Sniffles2.DEL.2AD9M5	DEL	chr6	169621369	-44	PHF10,WDR27	0.00182	DEL_chr6_9897fb53	0.140625	4.8e-05	TRUE	FALSE	FALSE		Non-repeat
Sniffles2.INS.2AD0M5	INS	chr6	169624131	40	PHF10,WDR27	0.00091	.		.	FALSE	FALSE	TRUE		Non-repeat
Sniffles2.DEL.2ADAM5	DEL	chr6	169638023	-327	PHF10,WDR27	0.22504	DEL_chr6_2f388301	0.525811	0.273249	TRUE	TRUE	FALSE	AluY	SINE/Alu
Sniffles2.INS.2AD1M5	INS	chr6	169638340	36	PHF10,WDR27	0.00181	.		.	FALSE	FALSE	TRUE	(G)n	Simple_repeat
Sniffles2.INS.2AD2M5	INS	chr6	169644193	57	PHF10,WDR27	0.25774	.		.	FALSE	FALSE	TRUE		Non-repeat
Sniffles2.DEL.2ADBM5	DEL	chr6	169644717	-340	PHF10,WDR27	0.35753	DEL_chr6_4e87a1e9	0.967742	0.633241	TRUE	TRUE	FALSE	AluY	SINE/Alu
Sniffles2.INS.2AD3M5	INS	chr6	169645600	40	PHF10,WDR27	0.00091	.		.	FALSE	FALSE	TRUE	(TC)n	Simple_repeat
Sniffles2.DEL.2ADCM5	DEL	chr6	169645697	-68	PHF10,WDR27	0.08485	DEL_chr6_21fc48d4	0.012571	4e-05	FALSE	FALSE	TRUE		Non-repeat
Sniffles2.DEL.2ADDM5	DEL	chr6	169654795	-42	PHF10,WDR27	0.00182	DEL_chr6_a3d44605	0.000245	1.6e-05	FALSE	FALSE	TRUE		Non-repeat
Sniffles2.DEL.2ADEM5	DEL	chr6	169660855	-124	PHF10,WDR27	0.05009	DEL_chr6_64845eac	0.682667	0.000516	FALSE	TRUE	FALSE		Non-repeat
Sniffles2.INS.2AD4M5	INS	chr6	169660900	224	PHF10,WDR27	0.70145	.		.	FALSE	FALSE	TRUE		Non-repeat
Sniffles2.DEL.2ADFM5	DEL	chr6	169662702	-130	PHF10,WDR27	0.26727	DEL_chr6_a67650f7	0.364902	0.001745	FALSE	TRUE	FALSE		Non-repeat
Sniffles2.INS.2AD5M5	INS	chr6	169662813	130	PHF10,WDR27	0.12568	.		.	FALSE	FALSE	TRUE		Non-repeat
Sniffles2.DEL.2AE0M5	DEL	chr6	169664951	-61	PHF10,WDR27	0.40563	DEL_chr6_558ee10a	0.340659	0.00074	FALSE	TRUE	FALSE		Non-repeat
Sniffles2.INS.2AD6M5	INS	chr6	169665013	61	PHF10,WDR27	0.11727	.		.	FALSE	FALSE	TRUE		Non-repeat
Sniffles2.DEL.2AE1M5	DEL	chr6	169671632	-41	PHF10,WDR27	0.00182	DEL_chr6_a3d44605	0.00024	1.6e-05	FALSE	FALSE	TRUE		Non-repeat
Sniffles2.DEL.2AE4M5	DEL	chr6	169698246	-33	PHF10,WDR27	0.20327	DEL_chr6_60dd71a2	0.05042	0.000114	FALSE	FALSE	TRUE		Non-repeat
Sniffles2.DEL.2AE5M5	DEL	chr6	169702448	-43	PHF10,WDR27	0.00091	DEL_chr6_6f9d7901	0.003157	1.6e-05	FALSE	FALSE	TRUE		Non-repeat
Sniffles2.DEL.2AE6M5	DEL	chr6	169706734	-38	PHF10,WDR27	0.00182	DEL_chr6_6f9d7901	0.002799	1.6e-05	FALSE	FALSE	TRUE	(CA)n	Simple_repeat
Sniffles2.DEL.2AE7M5	DEL	chr6	169765871	-143	ERMARD	0.26316	DEL_chr6_c3cd55b4	0.31449	0.001227	TRUE	TRUE	FALSE		Non-repeat
Sniffles2.INS.2AE2M5	INS	chr6	169765946	36	ERMARD	0.09909	.		.	FALSE	FALSE	TRUE		Non-repeat
Sniffles2.DEL.2AE8M5	DEL	chr6	169767713	-37	ERMARD	0.00091	DEL_chr6_edf9d6a8	0.0061	8e-06	FALSE	FALSE	TRUE		Non-repeat
Sniffles2.DEL.2AE9M5	DEL	chr6	169782254	-50	ERMARD	0.24319	DEL_chr6_4ad9b35e	0.085142	0.5	FALSE	FALSE	TRUE		Non-repeat
Sniffles2.INS.2AE3M5	INS	chr6	169782845	49	ERMARD	0.20236	.		.	FALSE	FALSE	TRUE	(CT)n	Simple_repeat
Sniffles2.INS.2AEAM5	INS	chr6	169805193	41	ERMARD	0.00091	.		.	FALSE	FALSE	TRUE		Non-repeat
Sniffles2.DEL.2AF9M5	DEL	chr6	169806034	-282	ERMARD	0.33938	DEL_chr6_beb7519c	0.694065	0.298672	TRUE	TRUE	FALSE		Non-repeat
Sniffles2.DEL.2AFAM5	DEL	chr6	169807141	-56	ERMARD	0.33212	DEL_chr6_1310964c	0.311475	9e-05	FALSE	TRUE	FALSE	(CACAGA)n	Simple_repeat
Sniffles2.INS.2AEBM5	INS	chr6	169807177	102	ERMARD	0.17031	.		.	FALSE	FALSE	TRUE		Non-repeat
Sniffles2.DEL.2AFBM5	DEL	chr6	169808256	-57	ERMARD	0.34818	DEL_chr6_22c10969	0.61343	0.012686	TRUE	TRUE	FALSE		Non-repeat
Sniffles2.DEL.2AFDM5	DEL	chr6	169808869	-45	ERMARD	0.051	DEL_chr6_5c344543	0.171642	0.008503	FALSE	FALSE	TRUE		Non-repeat
Sniffles2.INS.2AECM5	INS	chr6	169808874	74	ERMARD	0.25364	.		.	FALSE	FALSE	TRUE		Non-repeat
Sniffles2.INS.2AEDM5	INS	chr6	169808982	1082	ERMARD	0.00455	.		.	FALSE	FALSE	TRUE		Non-repeat
Sniffles2.INS.2AEEM5	INS	chr6	169809318	300	ERMARD	0.02641	.		.	FALSE	FALSE	TRUE		Non-repeat
Sniffles2.DEL.2AFCM5	DEL	chr6	169809908	-382	ERMARD	0.05182	DEL_chr6_4fa4d428	0.612438	0.064392	TRUE	TRUE	FALSE		Non-repeat
Sniffles2.DEL.2AFEM5	DEL	chr6	169814263	-39	ERMARD	0.02995	.		.	FALSE	FALSE	TRUE		Non-repeat
Sniffles2.INS.2AEFM5	INS	chr6	169814357	36	ERMARD	0.00181	.		.	FALSE	FALSE	TRUE		Non-repeat
Sniffles2.DEL.2AFFM5	DEL	chr6	169819333	-40	ERMARD	0.00091	DEL_chr6_04dabaa1	0.009078	8e-06	FALSE	FALSE	TRUE	MER4A	LTR
Sniffles2.DEL.2B00M5	DEL	chr6	169828975	-255	ERMARD	0.51091	DEL_chr6_c705cb39	0.38209	0.26487	FALSE	TRUE	FALSE		Non-repeat
Sniffles2.INS.2AF0M5	INS	chr6	169829098	60	ERMARD	0.34664	.		.	FALSE	FALSE	TRUE		Non-repeat
Sniffles2.DEL.2B01M5	DEL	chr6	169844483	-36	ERMARD	0.02737	DEL_chr6_b3472f64	0.001783	8e-06	FALSE	FALSE	TRUE		Non-repeat
Sniffles2.INS.2AF1M5	INS	chr6	169844579	36	ERMARD	0.00182	.		.	FALSE	FALSE	TRUE	(G)n	Simple_repeat
Sniffles2.INS.2AF2M5	INS	chr6	169849694	34	ERMARD	0.00091	.		.	FALSE	FALSE	TRUE		Non-repeat
Sniffles2.DEL.2B02M5	DEL	chr6	169853225	-42	ERMARD	0.00182	DEL_chr6_9f17f64b	0.200935	1.6e-05	FALSE	FALSE	TRUE		Non-repeat
Sniffles2.DEL.2B03M5	DEL	chr6	169856617	-43	ERMARD	0.00182	DEL_chr6_5707bdf6	0.085603	0.000541	FALSE	FALSE	TRUE	SVA_F	SVA
Sniffles2.INS.2AF3M5	INS	chr6	169856952	47	ERMARD	0.00455	.		.	FALSE	FALSE	TRUE	(G)n	Simple_repeat
Sniffles2.INS.2AF4M5	INS	chr6	169858086	38	ERMARD	0.50909	.		.	FALSE	FALSE	TRUE		Non-repeat
Sniffles2.DEL.2B04M5	DEL	chr6	169859738	-41	ERMARD	0.00909	DEL_chr6_b3472f64	0.002024	8e-06	FALSE	FALSE	TRUE		Non-repeat
Sniffles2.DEL.2B05M5	DEL	chr6	169863769	-43	ERMARD	0.00274	DEL_chr6_3b55d6e5	0.199095	0.000433	FALSE	FALSE	TRUE	(CA)n	Simple_repeat
Sniffles2.INS.2AF5M5	INS	chr6	169863961	38	ERMARD	0.00182	.		.	FALSE	FALSE	TRUE		Non-repeat
Sniffles2.INS.2AF6M5	INS	chr6	169883692	42	ERMARD	0.80036	.		.	FALSE	FALSE	TRUE		Non-repeat
Sniffles2.INS.2AF7M5	INS	chr6	169891484	64	ERMARD	0.37387	.		.	FALSE	FALSE	TRUE		Non-repeat
Sniffles2.DEL.2B06M5	DEL	chr6	169891709	-31	ERMARD	0.03267	DEL_chr6_8f402db4	0.336842	1.8e-05	FALSE	TRUE	FALSE		Non-repeat
Sniffles2.DEL.2B07M5	DEL	chr6	169892455	-41	ERMARD	0.00182	DEL_chr6_a5645ee4	0.047103	0.001959	FALSE	FALSE	TRUE		Non-repeat
Sniffles2.INS.2AF8M5	INS	chr6	169892939	59	ERMARD	0.39837	.		.	FALSE	FALSE	TRUE		Non-repeat
Sniffles2.DEL.2B1EM5	DEL	chr6	169899648	-67	ERMARD	0.00182	DEL_chr6_d602d1fa	0.115646	7.2e-05	FALSE	FALSE	TRUE		Non-repeat
Sniffles2.INS.2B09M5	INS	chr6	169900157	2846	ERMARD	0.03736	.		.	FALSE	FALSE	TRUE		Non-repeat
Sniffles2.INS.2B08M5	INS	chr6	169900411	1551	ERMARD	0.28403	.		.	FALSE	FALSE	TRUE	(GAT)n	Simple_repeat
Sniffles2.INS.2B0AM5	INS	chr6	169900443	313	ERMARD	0.03091	.		.	FALSE	FALSE	TRUE	(GAT)n	Simple_repeat
Sniffles2.DEL.2B20M5	DEL	chr6	169900683	-531	ERMARD	0.00091	DEL_chr6_50ece85e	0.865327	0.086117	FALSE	TRUE	FALSE		Non-repeat
Sniffles2.DEL.2B1FM5	DEL	chr6	169900768	-47	ERMARD	0.04636	DEL_chr6_912ff2d0	0.264062	5.7e-05	FALSE	FALSE	TRUE		Non-repeat
Sniffles2.INS.2B0BM5	INS	chr6	169901432	34	ERMARD	0.35	.		.	FALSE	FALSE	TRUE		Non-repeat
Sniffles2.DEL.2B21M5	DEL	chr6	169901490	-52	ERMARD	0.00273	DEL_chr6_16e65857	0.237646	4.5e-05	FALSE	FALSE	TRUE	(TGA)n	Simple_repeat
Sniffles2.DEL.2B22M5	DEL	chr6	169906358	-60	ERMARD	0.04653	DEL_chr6_928e916b	0.001271	8e-06	FALSE	FALSE	TRUE		Non-repeat
Sniffles2.INS.2B0CM5	INS	chr6	169911603	32	ERMARD	0.00181	.		.	FALSE	FALSE	TRUE	(C)n	Simple_repeat
Sniffles2.DEL.2B23M5	DEL	chr6	169918924	-37	ERMARD	0.02007	DEL_chr6_f5352d3c	0.197917	0.000182	FALSE	FALSE	TRUE		Non-repeat
Sniffles2.INS.2B0DM5	INS	chr6	169919007	37	ERMARD	0.00274	.		.	FALSE	FALSE	TRUE	(G)n	Simple_repeat
Sniffles2.DEL.2B24M5	DEL	chr6	169921422	-50	ERMARD	0.02091	DEL_chr6_1dc5a5ef	0.272413	0.010782	TRUE	FALSE	FALSE		Non-repeat
Sniffles2.INS.2B0EM5	INS	chr6	169923916	106	ERMARD	0.7686	.		.	TRUE	FALSE	FALSE		Non-repeat
Sniffles2.DEL.2B25M5	DEL	chr6	169924232	-48	ERMARD	0.00548	DEL_chr6_2f676630	0.471154	2.4e-05	FALSE	TRUE	FALSE	(CATCAC)n	Simple_repeat
Sniffles2.INS.2B0FM5	INS	chr6	169929612	42	ERMARD	0.00273	.		.	FALSE	FALSE	TRUE	(AGGG)n	Simple_repeat
Sniffles2.INS.2B11M5	INS	chr6	169933768	41	ERMARD	0.00364	.		.	FALSE	FALSE	TRUE		Non-repeat
Sniffles2.DEL.2B26M5	DEL	chr6	169933777	-38	ERMARD	0.00182	DEL_chr6_4e42c6d2	0.089862	0.000289	FALSE	FALSE	TRUE		Non-repeat
Sniffles2.DEL.2B27M5	DEL	chr6	169937212	-54	ERMARD	0.14727	DEL_chr6_466ad9a1	0.462185	8.8e-05	FALSE	TRUE	FALSE		Non-repeat
Sniffles2.INS.2B10M5	INS	chr6	169937253	53	ERMARD	0.05455	.		.	FALSE	FALSE	TRUE		Non-repeat
Sniffles2.INS.2B12M5	INS	chr6	169951772	35	ERMARD	0.00091	.		.	FALSE	FALSE	TRUE	(GA)n	Simple_repeat
Sniffles2.DEL.2B28M5	DEL	chr6	169956995	-100	ERMARD	0.06273	DEL_chr6_b77fbbef	0.87069	0.002344	FALSE	TRUE	FALSE		Non-repeat
Sniffles2.INS.2B13M5	INS	chr6	169957095	65	ERMARD	0.66606	.		.	FALSE	FALSE	TRUE		Non-repeat
Sniffles2.DEL.2B29M5	DEL	chr6	169959833	-41	ERMARD	0.00182	DEL_chr6_aae27ccb	0.008111	1.6e-05	FALSE	FALSE	TRUE		Non-repeat
Sniffles2.DEL.2B2AM5	DEL	chr6	169963841	-50	ERMARD	0.08984	DEL_chr6_3ee3f549	0.586207	1.6e-05	TRUE	TRUE	FALSE		Non-repeat
Sniffles2.INS.2B14M5	INS	chr6	169963865	145	ERMARD	0.06806	.		.	FALSE	FALSE	TRUE		Non-repeat
Sniffles2.DEL.2B2BM5	DEL	chr6	169967252	-347	ERMARD	0.84483	DEL_chr6_33434ecd	0.474163	0.495559	TRUE	TRUE	FALSE		Non-repeat
Sniffles2.INS.2B15M5	INS	chr6	169967285	43	ERMARD	0.00273	.		.	FALSE	FALSE	TRUE		Non-repeat
Sniffles2.DEL.2B2CM5	DEL	chr6	169973393	-50	ERMARD	0.01734	DEL_chr6_129a2785	0.386364	0.005645	FALSE	TRUE	FALSE		Non-repeat
Sniffles2.INS.2B16M5	INS	chr6	169973661	165	ERMARD	0.66878	.		.	FALSE	FALSE	TRUE		Non-repeat
Sniffles2.DEL.2B2DM5	DEL	chr6	169975581	-53	ERMARD	0.21727	DEL_chr6_931904b9	0.190615	0.061415	TRUE	FALSE	FALSE		Non-repeat
Sniffles2.INS.2B17M5	INS	chr6	169975993	79	ERMARD	0.20871	INS_chr6_f1ec5d13	0.676462	5e-05	FALSE	TRUE	FALSE		Non-repeat
Sniffles2.DEL.2B2EM5	DEL	chr6	169981381	-102	ERMARD	0.20145	DEL_chr6_773e44d8	0.123629	0.168424	TRUE	FALSE	FALSE		Non-repeat
Sniffles2.INS.2B18M5	INS	chr6	169981471	34	ERMARD	0.17577	.		.	FALSE	FALSE	TRUE		Non-repeat
Sniffles2.INS.2B19M5	INS	chr6	169982875	37	ERMARD	0.1396	.		.	FALSE	FALSE	TRUE		Non-repeat
Sniffles2.DEL.2B2FM5	DEL	chr6	169986051	-1074	ERMARD	0.04479	DEL_chr6_5ca70aaa	0.813446	0.044569	FALSE	TRUE	FALSE		Non-repeat
Sniffles2.INS.2B1AM5	INS	chr6	169987175	32	ERMARD	0.40182	INS_chr6_da710ba0	0.351648	0.08658	FALSE	TRUE	FALSE		Non-repeat
Sniffles2.DEL.2B30M5	DEL	chr6	169987556	-79	ERMARD	0.42468	DEL_chr6_da543861	0.169492	0.000155	FALSE	FALSE	TRUE		Non-repeat
Sniffles2.DEL.2B31M5	DEL	chr6	169987571	-487	ERMARD	0.51636	DEL_chr6_9c399429	0.736048	0.122839	FALSE	TRUE	FALSE		Non-repeat
Sniffles2.INS.2B1BM5	INS	chr6	169987608	1396	ERMARD	0.00458	INS_chr6_996d4bb1	0.469304	0.347179	FALSE	TRUE	FALSE		Non-repeat
Sniffles2.INS.2B1CM5	INS	chr6	169987705	203	ERMARD	0.08303	INS_chr6_996d4bb1	0.153439	0.347179	FALSE	FALSE	TRUE		Non-repeat
Sniffles2.DEL.2B32M5	DEL	chr6	169988396	-158	ERMARD	0.10909	DEL_chr6_acddab48	0.455587	0.015698	FALSE	TRUE	FALSE		Non-repeat
Sniffles2.INS.2B1DM5	INS	chr6	169988512	42	ERMARD	0.0173	INS_chr6_996d4bb1	0.01312	0.347179	FALSE	FALSE	TRUE		Non-repeat
Sniffles2.INS.2B34M5	INS	chr6	170014337	46	ERMARD	0.00091	.		.	FALSE	FALSE	TRUE	(T)n	Simple_repeat
Sniffles2.INS.2B35M5	INS	chr6	170024432	68	ERMARD	0.74864	INS_chr6_e5eacc4c	0.682563	0.000249	FALSE	TRUE	FALSE		Non-repeat
Sniffles2.DEL.2B49M5	DEL	chr6	170024831	-37	ERMARD	0.00091	.		.	FALSE	FALSE	TRUE		Non-repeat
Sniffles2.INS.2B36M5	INS	chr6	170030093	47	ERMARD	0.70871	.		.	FALSE	FALSE	TRUE		Non-repeat
Sniffles2.DEL.2B4AM5	DEL	chr6	170039582	-87	ERMARD	0.36727	DEL_chr6_2c334fc4	0.259587	0.017748	TRUE	FALSE	FALSE		Non-repeat
Sniffles2.INS.2B37M5	INS	chr6	170039727	38	ERMARD	0.10036	.		.	FALSE	FALSE	TRUE		Non-repeat
Sniffles2.DEL.2B4CM5	DEL	chr6	170043639	-4753	ERMARD	0.00091	DEL_chr6_1fb9ad5d	0.999579	0.000674	TRUE	TRUE	FALSE		Non-repeat
Sniffles2.INS.2B38M5	INS	chr6	170045992	235	ERMARD	0.78221	.		.	TRUE	FALSE	FALSE		Non-repeat
Sniffles2.DEL.2B4BM5	DEL	chr6	170046091	-48	ERMARD	0.00182	DEL_chr6_5153e41d	0.360294	0.000645	FALSE	TRUE	FALSE		Non-repeat
Sniffles2.DEL.2B4DM5	DEL	chr6	170052475	-64	ERMARD	0.16636	DEL_chr6_74050da4	0.111876	0.5	TRUE	FALSE	FALSE	(TCTC)n	Simple_repeat
Sniffles2.INS.2B39M5	INS	chr6	170052611	523	ERMARD	0.92545	.		.	FALSE	FALSE	TRUE	(CCCT)n	Simple_repeat
Sniffles2.INS.2B3AM5	INS	chr6	170054829	1878	ERMARD	0.00182	.		.	FALSE	FALSE	TRUE		Non-repeat
Sniffles2.INS.2B3CM5	INS	chr6	170055193	45	ERMARD	0.00273	.		.	FALSE	FALSE	TRUE		Non-repeat
Sniffles2.DEL.2B4EM5	DEL	chr6	170055503	-148	ERMARD	0.55172	DEL_chr6_6058c8f2	0.543624	0.000405	FALSE	TRUE	FALSE		Non-repeat
Sniffles2.INS.2B3BM5	INS	chr6	170057721	265	ERMARD	0.98185	.		.	FALSE	FALSE	TRUE	(CCCTCC)n	Simple_repeat
Sniffles2.DEL.2B4FM5	DEL	chr6	170063595	-1562	ERMARD	0.00091	DEL_chr6_9537e89f	0.492642	0.000604	FALSE	TRUE	FALSE		Non-repeat
Sniffles2.INS.2B3EM5	INS	chr6	170064774	43	ERMARD	0.051	.		.	FALSE	FALSE	TRUE	(CCAT)n	Simple_repeat
Sniffles2.INS.2B3FM5	INS	chr6	170064789	2836	ERMARD	0.00275	.		.	FALSE	FALSE	TRUE	(CCCT)n	Simple_repeat
Sniffles2.DEL.2B50M5	DEL	chr6	170064791	-120	ERMARD	0.34483	DEL_chr6_e8ce4f9a	0.520788	0.000819	FALSE	TRUE	FALSE		Non-repeat
Sniffles2.INS.2B3DM5	INS	chr6	170064923	974	ERMARD	0.10018	.		.	FALSE	FALSE	TRUE		Non-repeat
Sniffles2.DEL.2B51M5	DEL	chr6	170065751	-101	ERMARD	0.32849	DEL_chr6_bf82007b	0.507414	0.004466	FALSE	TRUE	FALSE		Non-repeat
Sniffles2.INS.2B40M5	INS	chr6	170066231	50	ERMARD	0.45826	INS_chr6_13ddb366	0.265747	8e-06	FALSE	FALSE	TRUE		Non-repeat
Sniffles2.INS.2B41M5	INS	chr6	170068296	59	ERMARD	0.77677	.		.	FALSE	FALSE	TRUE		Non-repeat
Sniffles2.DEL.2B52M5	DEL	chr6	170068427	-42	ERMARD	0.00182	DEL_chr6_01b054b3	0.00035	8e-06	FALSE	FALSE	TRUE		Non-repeat
Sniffles2.DEL.2B53M5	DEL	chr6	170072411	-37	ERMARD	0.00181	DEL_chr6_e8bfb7f9	0.153226	0.000273	FALSE	FALSE	TRUE		Non-repeat
Sniffles2.DEL.2B54M5	DEL	chr6	170079131	-45	ERMARD	0.18091	DEL_chr6_c9866754	0.269006	0.001695	FALSE	FALSE	TRUE		Non-repeat
Sniffles2.INS.2B42M5	INS	chr6	170079547	43	ERMARD	0.94283	.		.	FALSE	FALSE	TRUE		Non-repeat
Sniffles2.DEL.2B55M5	DEL	chr6	170084597	-44	ERMARD	0.98548	DEL_chr6_8b920fa1	0.039596	3.2e-05	FALSE	FALSE	TRUE	FLAM_C	SINE/Alu
Sniffles2.INS.2B45M5	INS	chr6	170087367	2843	ERMARD	0.02138	.		.	FALSE	FALSE	TRUE		Non-repeat
Sniffles2.INS.2B46M5	INS	chr6	170087373	5691	ERMARD	0.00183	.		.	FALSE	FALSE	TRUE		Non-repeat
Sniffles2.INS.2B44M5	INS	chr6	170087382	2054	ERMARD	0.26546	.		.	FALSE	FALSE	TRUE		Non-repeat
Sniffles2.INS.2B43M5	INS	chr6	170087400	288	ERMARD	0.55818	.		.	FALSE	FALSE	TRUE		Non-repeat
Sniffles2.DEL.2B56M5	DEL	chr6	170087599	-42	ERMARD	0.01724	DEL_chr6_50bede07	0.338619	2.8e-05	FALSE	TRUE	FALSE		Non-repeat
Sniffles2.DEL.2B57M5	DEL	chr6	170089220	-32	ERMARD	0.00183	DEL_chr6_01b054b3	0.000269	8e-06	FALSE	FALSE	TRUE	(A)n	Simple_repeat
Sniffles2.DEL.2B58M5	DEL	chr6	170091111	-46	ERMARD	0.00182	DEL_chr6_01b054b3	0.000383	8e-06	FALSE	FALSE	TRUE	(CCCTGCC)n	Simple_repeat
Sniffles2.INS.2B47M5	INS	chr6	170092201	78	ERMARD	0.06296	.		.	FALSE	FALSE	TRUE		Non-repeat
Sniffles2.DEL.2B59M5	DEL	chr6	170092955	-37	ERMARD	0.0173	DEL_chr6_437c22c5	0.033898	4e-05	FALSE	FALSE	TRUE		Non-repeat
Sniffles2.INS.2B48M5	INS	chr6	170094519	139	ERMARD	0.9755	.		.	FALSE	FALSE	TRUE		Non-repeat
Sniffles2.DEL.2B5AM5	DEL	chr6	170095368	-42	ERMARD	0.00091	DEL_chr6_01b054b3	0.00035	8e-06	FALSE	FALSE	TRUE		Non-repeat
Sniffles2.DEL.2B7FM5	DEL	chr6	170098076	-74	ERMARD	0.08394	DEL_chr6_ac366481	0.502484	0.003895	TRUE	TRUE	FALSE		Non-repeat
Sniffles2.INS.2B5BM5	INS	chr6	170100056	40	ERMARD	0.00091	.		.	FALSE	FALSE	TRUE		Non-repeat
Sniffles2.DEL.2B80M5	DEL	chr6	170108299	-73	ERMARD	0.22504	DEL_chr6_03b6329a	0.613113	0.000111	TRUE	TRUE	FALSE		Non-repeat
Sniffles2.INS.2B5CM5	INS	chr6	170113795	1772	ERMARD	0.00365	.		.	FALSE	FALSE	TRUE	(GATACA)n	Simple_repeat
Sniffles2.INS.2B5DM5	INS	chr6	170113798	892	ERMARD	0.9392	.		.	FALSE	FALSE	TRUE	(ATACAG)n	Simple_repeat
Sniffles2.DEL.2B81M5	DEL	chr6	170117565	-45	ERMARD	0.0082	DEL_chr6_fd77990d	0.00254	1.6e-05	FALSE	FALSE	TRUE		Non-repeat
Sniffles2.INS.2B5EM5	INS	chr6	170117785	35	ERMARD	0.00091	.		.	FALSE	FALSE	TRUE	(C)n	Simple_repeat
Sniffles2.INS.2B5FM5	INS	chr6	170126093	61	ERMARD	0.7323	.		.	FALSE	FALSE	TRUE		Non-repeat
Sniffles2.INS.2B60M5	INS	chr6	170133209	56	ERMARD	0.43194	.		.	FALSE	FALSE	TRUE		Non-repeat
Sniffles2.DEL.2B82M5	DEL	chr6	170133230	-49	ERMARD	0.00181	DEL_chr6_c15b5f2a	0.408657	2.7e-05	FALSE	TRUE	FALSE		Non-repeat
Sniffles2.DEL.2B83M5	DEL	chr6	170136485	-41	ERMARD	0.00091	DEL_chr6_6f025939	0.023398	8e-06	FALSE	FALSE	TRUE		Non-repeat
Sniffles2.INS.2B61M5	INS	chr6	170138011	33	ERMARD	0.51724	.		.	TRUE	FALSE	FALSE		Non-repeat
Sniffles2.INS.2B62M5	INS	chr6	170139209	83	ERMARD	0.59528	INS_chr6_9f150998	0.018072	5.6e-05	TRUE	FALSE	FALSE		Non-repeat
Sniffles2.DEL.2B84M5	DEL	chr6	170139386	-58	ERMARD	0.00635	DEL_chr6_703486f3	0.207746	0.000754	TRUE	FALSE	FALSE		Non-repeat
Sniffles2.INS.2B63M5	INS	chr6	170140991	559	ERMARD	0.71779	.		.	FALSE	FALSE	TRUE		Non-repeat
Sniffles2.INS.2B64M5	INS	chr6	170144760	39	ERMARD	0.08197	.		.	FALSE	FALSE	TRUE		Non-repeat
Sniffles2.DEL.2B85M5	DEL	chr6	170144905	-45	ERMARD	0.00091	DEL_chr6_647b2a89	0.261364	1.6e-05	FALSE	FALSE	TRUE		Non-repeat
Sniffles2.INS.2B69M5	INS	chr6	170146003	5923	ERMARD	0.01299	.		.	FALSE	FALSE	TRUE		Non-repeat
Sniffles2.INS.2B6AM5	INS	chr6	170146017	8083	ERMARD	0.00274	.		.	FALSE	FALSE	TRUE		Non-repeat
Sniffles2.INS.2B6BM5	INS	chr6	170146019	7045	ERMARD	0.00274	.		.	FALSE	FALSE	TRUE		Non-repeat
Sniffles2.INS.2B68M5	INS	chr6	170146032	4213	ERMARD	0.10507	.		.	FALSE	FALSE	TRUE		Non-repeat
Sniffles2.INS.2B66M5	INS	chr6	170146033	3060	ERMARD	0.24074	.		.	FALSE	FALSE	TRUE		Non-repeat
Sniffles2.INS.2B65M5	INS	chr6	170146034	2125	ERMARD	0.43443	.		.	FALSE	FALSE	TRUE		Non-repeat
Sniffles2.INS.2B67M5	INS	chr6	170146119	299	ERMARD	0.40381	.		.	FALSE	FALSE	TRUE		Non-repeat
Sniffles2.DEL.2B86M5	DEL	chr6	170146269	-55	ERMARD	0.00182	DEL_chr6_756442ba	0.055449	0.054345	FALSE	FALSE	TRUE	(GGTGA)n	Simple_repeat
Sniffles2.DEL.2B87M5	DEL	chr6	170149977	-61	ERMARD	0.8539	DEL_chr6_2c28d235	0.331551	0.009767	TRUE	TRUE	FALSE		Non-repeat
Sniffles2.INS.2B6CM5	INS	chr6	170154499	136	TBP,ERMARD	0.3	.		.	FALSE	FALSE	TRUE		Non-repeat
Sniffles2.DEL.2B88M5	DEL	chr6	170155121	-66	TBP,ERMARD	0.28494	.		.	FALSE	FALSE	TRUE		Non-repeat
Sniffles2.INS.2B6DM5	INS	chr6	170155372	44	TBP,ERMARD	0.00365	.		.	FALSE	FALSE	TRUE		Non-repeat
Sniffles2.INS.2B6EM5	INS	chr6	170158039	205	TBP,ERMARD	0.35818	.		.	FALSE	FALSE	TRUE		Non-repeat
Sniffles2.DEL.2B89M5	DEL	chr6	170160542	-65	TBP,ERMARD	0.21	DEL_chr6_dc65060f	0.288532	0.003621	FALSE	FALSE	TRUE		Non-repeat
Sniffles2.INS.2B6FM5	INS	chr6	170160562	34	TBP,ERMARD	0.57364	.		.	FALSE	FALSE	TRUE		Non-repeat
Sniffles2.INS.2B70M5	INS	chr6	170163914	33	TBP,ERMARD	0.00364	.		.	FALSE	FALSE	TRUE		Non-repeat
Sniffles2.DEL.2B8AM5	DEL	chr6	170167543	-2128	TBP,ERMARD	0.0958	DEL_chr6_1bb0a500	0.311414	9e-06	FALSE	TRUE	FALSE		Non-repeat
Sniffles2.DEL.2B8BM5	DEL	chr6	170168202	-1365	TBP,ERMARD	0.02636	DEL_chr6_212d7022	0.171636	1e-05	TRUE	FALSE	FALSE		Non-repeat
Sniffles2.INS.2B71M5	INS	chr6	170168540	88	TBP,ERMARD	0.03448	.		.	FALSE	FALSE	TRUE		Non-repeat
Sniffles2.DEL.2B8CM5	DEL	chr6	170168973	-59	TBP,ERMARD	0.06443	.		.	TRUE	FALSE	FALSE		Non-repeat
Sniffles2.DEL.2B8EM5	DEL	chr6	170168986	-1694	TBP,ERMARD	0.15427	DEL_chr6_a0bc440f	0.072566	8e-06	FALSE	FALSE	TRUE		Non-repeat
Sniffles2.DEL.2B8DM5	DEL	chr6	170169069	-509	TBP,ERMARD	0.34937	DEL_chr6_f0e45e14	0.1	0.003784	TRUE	FALSE	FALSE		Non-repeat
Sniffles2.INS.2B74M5	INS	chr6	170169109	1835	TBP,ERMARD	0.05474	.		.	TRUE	FALSE	FALSE		Non-repeat
Sniffles2.INS.2B72M5	INS	chr6	170169608	142	TBP,ERMARD	0.02828	.		.	FALSE	FALSE	TRUE		Non-repeat
Sniffles2.INS.2B76M5	INS	chr6	170169651	8981	TBP,ERMARD	0.00091	.		.	FALSE	FALSE	TRUE		Non-repeat
Sniffles2.INS.2B73M5	INS	chr6	170169680	3185	TBP,ERMARD	0.22593	.		.	FALSE	FALSE	TRUE		Non-repeat
Sniffles2.INS.2B75M5	INS	chr6	170169722	540	TBP,ERMARD	0.00182	.		.	FALSE	FALSE	TRUE		Non-repeat
Sniffles2.DEL.2B90M5	DEL	chr6	170169775	-835	TBP,ERMARD	0.00366	DEL_chr6_91cfa4a4	0.050287	0.056684	TRUE	FALSE	FALSE		Non-repeat
Sniffles2.DEL.2B8FM5	DEL	chr6	170169933	-117	TBP,ERMARD	0.0674	.		.	FALSE	FALSE	TRUE		Non-repeat
Sniffles2.DEL.2B91M5	DEL	chr6	170170718	-134	TBP,ERMARD	0.04364	DEL_chr6_91cfa4a4	0.335821	0.056684	TRUE	TRUE	FALSE		Non-repeat
Sniffles2.INS.2B77M5	INS	chr6	170170840	60	TBP,ERMARD	0.36794	.		.	FALSE	FALSE	TRUE		Non-repeat
Sniffles2.INS.2B79M5	INS	chr6	170171727	459	TBP,ERMARD	0.00273	.		.	FALSE	FALSE	TRUE		Non-repeat
Sniffles2.DEL.2B92M5	DEL	chr6	170171953	-240	TBP,ERMARD	0.69419	DEL_chr6_707459eb	0.237673	0.000537	FALSE	FALSE	TRUE		Non-repeat
Sniffles2.INS.2B78M5	INS	chr6	170172065	77	TBP,ERMARD	0.02632	.		.	FALSE	FALSE	TRUE		Non-repeat
Sniffles2.INS.2B7AM5	INS	chr6	170177316	263	TBP	0.79855	.		.	FALSE	FALSE	TRUE		Non-repeat
Sniffles2.DEL.2B93M5	DEL	chr6	170182361	-42	TBP	0.00091	DEL_chr6_08de7b3e	0.148315	2.4e-05	FALSE	FALSE	TRUE		Non-repeat
Sniffles2.INS.2B7BM5	INS	chr6	170183631	1937	TBP	0.8902	.		.	FALSE	FALSE	TRUE	(TGGTGA)n	Simple_repeat
Sniffles2.INS.2B7CM5	INS	chr6	170183631	3820	TBP	0.07356	.		.	FALSE	FALSE	TRUE	(TGGTGA)n	Simple_repeat
Sniffles2.INS.2B7DM5	INS	chr6	170185529	332	TBP	0.6833	INS_chr6_014a841a	0.918684	0.649444	TRUE	TRUE	FALSE	AluY	SINE/Alu
Sniffles2.INS.2B7EM5	INS	chr6	170186806	49	TBP	0.00273	INS_chr6_281c813f	0.6	0.008397	TRUE	TRUE	FALSE		Non-repeat
Sniffles2.DEL.2B95M5	DEL	chr6	170190365	-897	TBP	0.00181	DEL_chr6_c232930b	0.386344	0.000381	FALSE	TRUE	FALSE		Non-repeat
Sniffles2.DEL.2B94M5	DEL	chr6	170190849	-224	TBP	0.89927	DEL_chr6_c232930b	0.177585	0.000381	FALSE	FALSE	TRUE		Non-repeat
Sniffles2.DEL.2B96M5	DEL	chr6	170191764	-75	TBP	0.00817	DEL_chr6_b0ea230a	0.11838	0.009197	FALSE	FALSE	TRUE		Non-repeat
Sniffles2.INS.2B98M5	INS	chr6	170208262	40	TBP	0.00364	.		.	TRUE	FALSE	FALSE	(CA)n	Simple_repeat
Sniffles2.DEL.2BB2M5	DEL	chr6	170208839	-44	TBP	0.00363	.		.	FALSE	FALSE	TRUE		Non-repeat
Sniffles2.DEL.2BB3M5	DEL	chr6	170211187	-4311	TBP	0.00182	DEL_chr6_6ac8651e	0.367545	0.001502	FALSE	TRUE	FALSE		Non-repeat
Sniffles2.DEL.2BB5M5	DEL	chr6	170212123	-2238	TBP	0.00183	DEL_chr6_8917f06c	0.364448	4.8e-05	FALSE	TRUE	FALSE		Non-repeat
Sniffles2.DEL.2BB4M5	DEL	chr6	170212658	-2748	TBP	0.0219	DEL_chr6_6ac8651e	0.52702	0.001502	FALSE	TRUE	FALSE		Non-repeat
Sniffles2.DEL.2BB6M5	DEL	chr6	170213221	-2291	TBP	0.01737	DEL_chr6_6ac8651e	0.70074	0.001502	FALSE	TRUE	FALSE		Non-repeat
Sniffles2.DEL.2BB7M5	DEL	chr6	170213666	-1763	TBP	0.00275	DEL_chr6_8002905b	0.824263	0.006896	FALSE	TRUE	FALSE		Non-repeat
Sniffles2.INS.2B99M5	INS	chr6	170213730	52	TBP	0.00183	.		.	FALSE	FALSE	TRUE		Non-repeat
Sniffles2.DEL.2BB8M5	DEL	chr6	170214051	-103	TBP	0.04927	DEL_chr6_982dd03a	0.320039	0.043605	FALSE	TRUE	FALSE		Non-repeat
Sniffles2.INS.2B9DM5	INS	chr6	170214282	4793	TBP	0.00092	.		.	FALSE	FALSE	TRUE		Non-repeat
Sniffles2.DEL.2BB9M5	DEL	chr6	170214360	-1148	TBP	0.81579	DEL_chr6_6a49992a	0.975875	0.338634	FALSE	TRUE	FALSE		Non-repeat
Sniffles2.DEL.2BBAM5	DEL	chr6	170214492	-3341	TBP	0.00184	DEL_chr6_bc795478	0.417698	0.337872	FALSE	TRUE	FALSE		Non-repeat
Sniffles2.INS.2B9CM5	INS	chr6	170214565	2611	TBP	0.00277	.		.	FALSE	FALSE	TRUE		Non-repeat
Sniffles2.INS.2B9BM5	INS	chr6	170214618	89	TBP	0.02018	.		.	FALSE	FALSE	TRUE		Non-repeat
Sniffles2.INS.2B9AM5	INS	chr6	170214624	1765	TBP	0.01103	.		.	FALSE	FALSE	TRUE		Non-repeat
Sniffles2.DEL.2BBBM5	DEL	chr6	170214766	-2301	TBP	0.00092	DEL_chr6_a8ea4d5a	0.33371	0.014552	FALSE	TRUE	FALSE		Non-repeat
Sniffles2.DEL.2BBCM5	DEL	chr6	170215315	-1804	TBP	0.0221	DEL_chr6_bc795478	0.225597	0.337872	FALSE	FALSE	TRUE		Non-repeat
Sniffles2.DEL.2BBEM5	DEL	chr6	170215498	-2922	TBP	0.01473	DEL_chr6_bc795478	0.365329	0.337872	FALSE	TRUE	FALSE		Non-repeat
Sniffles2.INS.2B9EM5	INS	chr6	170215567	70	TBP	0.00367	.		.	FALSE	FALSE	TRUE		Non-repeat
Sniffles2.DEL.2BBDM5	DEL	chr6	170215676	-156	TBP	0.1883	DEL_chr6_a8ea4d5a	0.067672	0.014552	FALSE	FALSE	TRUE		Non-repeat
Sniffles2.DEL.2BBFM5	DEL	chr6	170216263	-1282	TBP	0.0192	DEL_chr6_d1e842ed	0.220996	2.4e-05	FALSE	FALSE	TRUE		Non-repeat
Sniffles2.DEL.2BC0M5	DEL	chr6	170216556	-2301	TBP	0.04197	DEL_chr6_d1e842ed	0.541392	2.4e-05	FALSE	TRUE	FALSE		Non-repeat
Sniffles2.INS.2B9FM5	INS	chr6	170216696	49	TBP	0.01188	.		.	FALSE	FALSE	TRUE		Non-repeat
Sniffles2.DEL.2BC2M5	DEL	chr6	170217002	-1513	TBP	0.44454	DEL_chr6_d1e842ed	0.356068	2.4e-05	FALSE	TRUE	FALSE		Non-repeat
Sniffles2.DEL.2BC1M5	DEL	chr6	170217132	-154	TBP	0.13818	DEL_chr6_d1e842ed	0.036453	2.4e-05	FALSE	FALSE	TRUE		Non-repeat
Sniffles2.INS.2BA1M5	INS	chr6	170217357	1964	TBP	0.00092	.		.	FALSE	FALSE	TRUE		Non-repeat
Sniffles2.INS.2BA0M5	INS	chr6	170217432	615	TBP	0.05861	.		.	FALSE	FALSE	TRUE		Non-repeat
Sniffles2.DEL.2BC3M5	DEL	chr6	170217454	-1107	TBP	0.09307	DEL_chr6_d1e842ed	0.260583	2.4e-05	FALSE	FALSE	TRUE		Non-repeat
Sniffles2.DEL.2BC4M5	DEL	chr6	170217620	-155	TBP	0.01554	DEL_chr6_d1e842ed	0.036689	2.4e-05	FALSE	FALSE	TRUE		Non-repeat
Sniffles2.INS.2BA2M5	INS	chr6	170217892	65	TBP	0.00916	.		.	FALSE	FALSE	TRUE		Non-repeat
Sniffles2.INS.2BA3M5	INS	chr6	170218857	56	TBP	0.00183	.		.	FALSE	FALSE	TRUE		Non-repeat
Sniffles2.DEL.2BC5M5	DEL	chr6	170219229	-152	TBP	0.09654	DEL_chr6_498990c6	0.089526	0.012037	FALSE	FALSE	TRUE		Non-repeat
Sniffles2.INS.2BA4M5	INS	chr6	170219541	51	TBP	0.01099	.		.	FALSE	FALSE	TRUE		Non-repeat
Sniffles2.INS.2BA5M5	INS	chr6	170220213	51	TBP	0.01284	.		.	FALSE	FALSE	TRUE		Non-repeat
Sniffles2.DEL.2BC6M5	DEL	chr6	170220280	-105	TBP	0.15971	DEL_chr6_dcdf0dd4	0.492936	2.5e-05	FALSE	TRUE	FALSE		Non-repeat
Sniffles2.DEL.2BC8M5	DEL	chr6	170235783	-1447	TBP	0.00183	DEL_chr6_84cbba02	0.466164	0.108957	FALSE	TRUE	FALSE		Non-repeat
Sniffles2.DEL.2BC7M5	DEL	chr6	170236665	-701	TBP	0.70454	DEL_chr6_84cbba02	0.676846	0.108957	FALSE	TRUE	FALSE		Non-repeat
Sniffles2.INS.2BA6M5	INS	chr6	170236845	54	TBP	0.01916	.		.	FALSE	FALSE	TRUE		Non-repeat
Sniffles2.DEL.2BC9M5	DEL	chr6	170237421	-212	TBP	0.14909	DEL_chr6_ff4b49e1	0.181122	0.046798	FALSE	FALSE	TRUE		Non-repeat
Sniffles2.DEL.2BCAM5	DEL	chr6	170241947	-36	TBP	0.00639	DEL_chr6_1eea9192	0.058637	0.005493	FALSE	FALSE	TRUE		Non-repeat
Sniffles2.INS.2BA9M5	INS	chr6	170246270	2475	TBP	0.02099	.		.	FALSE	FALSE	TRUE		Non-repeat
Sniffles2.INS.2BAAM5	INS	chr6	170246275	3949	TBP	0.0064	.		.	FALSE	FALSE	TRUE		Non-repeat
Sniffles2.INS.2BA8M5	INS	chr6	170246281	1491	TBP	0.0847	.		.	FALSE	FALSE	TRUE		Non-repeat
Sniffles2.INS.2BA7M5	INS	chr6	170246312	374	TBP	0.25592	.		.	FALSE	FALSE	TRUE		Non-repeat
Sniffles2.DEL.2BCBM5	DEL	chr6	170246323	-233	TBP	0.44171	DEL_chr6_debd3b20	0.601542	0.142377	FALSE	TRUE	FALSE		Non-repeat
Sniffles2.INS.2BABM5	INS	chr6	170246855	89	TBP	0.0255	.		.	FALSE	FALSE	TRUE	(GCCCGCC)n	Simple_repeat
Sniffles2.DEL.2BCCM5	DEL	chr6	170247024	-61	TBP	0.07727	DEL_chr6_6c8d0fa0	0.686811	0.000264	FALSE	TRUE	FALSE		Non-repeat
Sniffles2.INS.2BACM5	INS	chr6	170253353	93	TBP	0.3657	.		.	FALSE	FALSE	TRUE		Non-repeat
Sniffles2.DEL.2BCDM5	DEL	chr6	170253386	-49	TBP	0.10546	DEL_chr6_45c03b55	0.201791	8e-06	FALSE	FALSE	TRUE		Non-repeat
Sniffles2.DEL.2BCEM5	DEL	chr6	170255854	-67	TBP	0.37818	DEL_chr6_8ec46c84	0.462585	0.001136	FALSE	TRUE	FALSE		Non-repeat
Sniffles2.INS.2BADM5	INS	chr6	170255948	66	TBP	0.02656	.		.	FALSE	FALSE	TRUE		Non-repeat
Sniffles2.INS.2BAEM5	INS	chr6	170260749	39	TBP	0.00092	.		.	FALSE	FALSE	TRUE	(AT)n	Simple_repeat
Sniffles2.DEL.2BCFM5	DEL	chr6	170264890	-191	TBP	0.42909	DEL_chr6_5940f135	0.794695	0.013233	TRUE	TRUE	FALSE	Tigger3c	DNA_transposon
Sniffles2.INS.2BAFM5	INS	chr6	170265090	91	TBP	0.41742	.		.	FALSE	FALSE	TRUE	Tigger3c	DNA_transposon
Sniffles2.DEL.2BD0M5	DEL	chr6	170267011	-134	TBP	0.54809	DEL_chr6_ad41031e	0.800476	0.016341	FALSE	TRUE	FALSE		Non-repeat
Sniffles2.INS.2BB0M5	INS	chr6	170267210	70	TBP	0.04719	.		.	FALSE	FALSE	TRUE		Non-repeat
Sniffles2.DEL.2BD1M5	DEL	chr6	170275084	-77	TBP	0.05748	DEL_chr6_5366cfc0	0.396703	1.6e-05	FALSE	TRUE	FALSE		Non-repeat
Sniffles2.INS.2BB1M5	INS	chr6	170275169	63	TBP	0.00182	.		.	FALSE	FALSE	TRUE	(C)n	Simple_repeat
Sniffles2.DEL.2BE0M5	DEL	chr6	170317883	-49	TBP	0.00091	.		.	FALSE	FALSE	TRUE		Non-repeat
Sniffles2.INS.2BD2M5	INS	chr6	170318633	35	TBP	0.15455	.		.	FALSE	FALSE	TRUE		Non-repeat
Sniffles2.INS.2BD3M5	INS	chr6	170327711	44	TBP	0.00273	.		.	FALSE	FALSE	TRUE	(A)n	Simple_repeat
Sniffles2.INS.2BD4M5	INS	chr6	170344434	73	TBP	0.0118	.		.	FALSE	FALSE	TRUE		Non-repeat
Sniffles2.DEL.2BE1M5	DEL	chr6	170344453	-85	TBP	0.02087	DEL_chr6_10e499ed	0.022809	0.004098	FALSE	FALSE	TRUE		Non-repeat
Sniffles2.DEL.2BE2M5	DEL	chr6	170361187	-50	TBP	0.00181	DEL_chr6_7f67a712	0.280112	0.000988	FALSE	FALSE	TRUE	(TA)n	Simple_repeat
Sniffles2.INS.2BD5M5	INS	chr6	170361222	37	TBP	0.00998	.		.	FALSE	FALSE	TRUE	(TTTC)n	Simple_repeat
Sniffles2.INS.2BD6M5	INS	chr6	170369099	129	TBP	0.01737	.		.	FALSE	FALSE	TRUE		Non-repeat
Sniffles2.INS.2BDCM5	INS	chr6	170376961	4438	TBP	0.00559	.		.	FALSE	FALSE	TRUE		Non-repeat
Sniffles2.INS.2BD8M5	INS	chr6	170377043	6410	TBP	0.12082	.		.	FALSE	FALSE	TRUE		Non-repeat
Sniffles2.INS.2BDEM5	INS	chr6	170377044	14684	TBP	0.00182	.		.	FALSE	FALSE	TRUE		Non-repeat
Sniffles2.INS.2BDAM5	INS	chr6	170377047	7104	TBP	0.02468	.		.	FALSE	FALSE	TRUE		Non-repeat
Sniffles2.INS.2BD7M5	INS	chr6	170377052	2900	TBP	0.16447	.		.	FALSE	FALSE	TRUE		Non-repeat
Sniffles2.INS.2BDBM5	INS	chr6	170377066	1382	TBP	0.03188	.		.	FALSE	FALSE	TRUE		Non-repeat
Sniffles2.INS.2BDDM5	INS	chr6	170377128	9536	TBP	0.00274	.		.	FALSE	FALSE	TRUE		Non-repeat
Sniffles2.INS.2BD9M5	INS	chr6	170377227	362	TBP	0.23091	.		.	FALSE	FALSE	TRUE		Non-repeat
Sniffles2.DEL.2BE3M5	DEL	chr6	170377577	-60	TBP	0.00729	DEL_chr6_c80d7e18	0.145238	0.01515	FALSE	FALSE	TRUE		Non-repeat
Sniffles2.INS.2BDFM5	INS	chr6	170394498	140	TBP	0.70054	.		.	FALSE	FALSE	TRUE		Non-repeat
Sniffles2.DEL.2BE4M5	DEL	chr6	170394594	-39	TBP	0.00182	DEL_chr6_1a9b8c38	0.001349	7.9e-05	FALSE	FALSE	TRUE		Non-repeat
Sniffles2.DUP.2C29M5	DUP	chr6	170398303	2019	TBP	0.01636	DUP_chr6_cbb8fc61	0.422277	0.028815	FALSE	TRUE	FALSE		Non-repeat
Sniffles2.INS.2BEEM5	INS	chr6	170398359	10240	TBP	0.00734	.		.	FALSE	FALSE	TRUE		Non-repeat
Sniffles2.INS.2BEBM5	INS	chr6	170398403	6534	TBP	0.04904	.		.	FALSE	FALSE	TRUE		Non-repeat
Sniffles2.INS.2BE7M5	INS	chr6	170398425	5084	TBP	0.134	.		.	FALSE	FALSE	TRUE		Non-repeat
Sniffles2.INS.2BE6M5	INS	chr6	170398457	3431	TBP	0.27923	.		.	FALSE	FALSE	TRUE		Non-repeat
Sniffles2.INS.2BECM5	INS	chr6	170398459	8699	TBP	0.04776	.		.	FALSE	FALSE	TRUE		Non-repeat
Sniffles2.INS.2BEFM5	INS	chr6	170398464	15425	TBP	0.00823	.		.	FALSE	FALSE	TRUE		Non-repeat
Sniffles2.INS.2BE5M5	INS	chr6	170398493	2058	TBP	0.26734	.		.	FALSE	FALSE	TRUE		Non-repeat
Sniffles2.INS.2BEDM5	INS	chr6	170398615	17466	TBP	0.01855	.		.	FALSE	FALSE	TRUE		Non-repeat
Sniffles2.INS.2BE9M5	INS	chr6	170398628	456	TBP	0.13249	.		.	FALSE	FALSE	TRUE		Non-repeat
Sniffles2.INS.2BE8M5	INS	chr6	170398630	12049	TBP	0.05769	.		.	FALSE	FALSE	TRUE		Non-repeat
Sniffles2.INS.2BEAM5	INS	chr6	170398635	14077	TBP	0.03101	.		.	FALSE	FALSE	TRUE		Non-repeat
Sniffles2.INS.2BF0M5	INS	chr6	170398654	13026	TBP	0.01299	.		.	FALSE	FALSE	TRUE		Non-repeat
Sniffles2.INS.2BF1M5	INS	chr6	170398656	18260	TBP	0.00091	.		.	FALSE	FALSE	TRUE		Non-repeat
Sniffles2.INS.2BF2M5	INS	chr6	170398725	6972	TBP	0.00182	.		.	FALSE	FALSE	TRUE		Non-repeat
Sniffles2.DEL.2C13M5	DEL	chr6	170399208	-76	TBP	0.01815	DEL_chr6_448212ec	0.125612	0.007128	FALSE	FALSE	TRUE		Non-repeat
Sniffles2.INS.2BF3M5	INS	chr6	170399430	102	TBP	0.06806	.		.	FALSE	FALSE	TRUE		Non-repeat
Sniffles2.DEL.2C14M5	DEL	chr6	170410890	-41	TBP	0.00454	DEL_chr6_448c852b	0.001522	1.6e-05	FALSE	FALSE	TRUE	L1M4c	LINE
Sniffles2.INS.2BF5M5	INS	chr6	170421537	1562	TBP	0.01364	.		.	FALSE	FALSE	TRUE		Non-repeat
Sniffles2.INS.2BF4M5	INS	chr6	170421544	380	TBP	0.79038	.		.	FALSE	FALSE	TRUE		Non-repeat
Sniffles2.DEL.2C15M5	DEL	chr6	170421773	-58	TBP	0.00091	DEL_chr6_ae58258f	0.472	0.002675	FALSE	TRUE	FALSE		Non-repeat
Sniffles2.INS.2BF6M5	INS	chr6	170425323	43	TBP	0.00182	.		.	FALSE	FALSE	TRUE		Non-repeat
Sniffles2.DEL.2C16M5	DEL	chr6	170432461	-33	TBP	0.12795	DEL_chr6_71594492	0.012719	0.00433	FALSE	FALSE	TRUE		Non-repeat
Sniffles2.INS.2BF7M5	INS	chr6	170432492	32	TBP	0.03267	.		.	FALSE	FALSE	TRUE		Non-repeat
Sniffles2.DEL.2C17M5	DEL	chr6	170435396	-82	TBP	0.73321	DEL_chr6_e93638ca	0.564626	0.007091	FALSE	TRUE	FALSE		Non-repeat
Sniffles2.INS.2BF8M5	INS	chr6	170435434	75	TBP	0.00545	.		.	FALSE	FALSE	TRUE		Non-repeat
Sniffles2.DEL.2C18M5	DEL	chr6	170444221	-38	TBP	0.6824	DEL_chr6_3ac8b223	0.008908	8e-06	FALSE	FALSE	TRUE		Non-repeat
Sniffles2.INS.2BFBM5	INS	chr6	170446552	2664	TBP	0.00182	.		.	FALSE	FALSE	TRUE		Non-repeat
Sniffles2.INS.2BFAM5	INS	chr6	170446588	1075	TBP	0.0082	.		.	FALSE	FALSE	TRUE		Non-repeat
Sniffles2.INS.2BF9M5	INS	chr6	170446665	114	TBP	0.3176	.		.	FALSE	FALSE	TRUE		Non-repeat
Sniffles2.DEL.2C19M5	DEL	chr6	170446716	-50	TBP	0.01182	DEL_chr6_cfe0bc49	0.344595	8e-06	TRUE	TRUE	FALSE		Non-repeat
Sniffles2.DEL.2C1BM5	DEL	chr6	170446822	-937	TBP	0.00091	DEL_chr6_0e55d708	0.056014	3.2e-05	FALSE	FALSE	TRUE		Non-repeat
Sniffles2.INS.2BFCM5	INS	chr6	170448405	38	TBP	0.00091	.		.	FALSE	FALSE	TRUE	(AT)n	Simple_repeat
Sniffles2.DEL.2C1AM5	DEL	chr6	170448518	-35	TBP	0.00182	DEL_chr6_0e55d708	0.002415	3.2e-05	FALSE	FALSE	TRUE		Non-repeat
Sniffles2.INS.2BFEM5	INS	chr6	170449998	1069	TBP	0.01091	INS_chr6_9bb994dc	0.057998	0.000454	FALSE	FALSE	TRUE		Non-repeat
Sniffles2.INS.2BFDM5	INS	chr6	170450001	563	TBP	0.5363	INS_chr6_9bb994dc	0.099725	0.000454	FALSE	FALSE	TRUE		Non-repeat
Sniffles2.INS.2BFFM5	INS	chr6	170450040	156	TBP	0.30091	.		.	TRUE	FALSE	FALSE		Non-repeat
Sniffles2.INS.2C01M5	INS	chr6	170452901	2180	TBP	0.00091	.		.	FALSE	FALSE	TRUE		Non-repeat
Sniffles2.INS.2C00M5	INS	chr6	170452944	859	TBP	0.23084	.		.	FALSE	FALSE	TRUE	(GT)n	Simple_repeat
Sniffles2.INS.2C02M5	INS	chr6	170452976	152	TBP	0.00821	.		.	TRUE	FALSE	FALSE	(GT)n	Simple_repeat
Sniffles2.DEL.2C1CM5	DEL	chr6	170453086	-47	TBP	0.00091	DEL_chr6_d1ec0efb	0.355556	0.03379	TRUE	TRUE	FALSE	(GTGTGAGT)n	Simple_repeat
Sniffles2.DEL.2C1DM5	DEL	chr6	170456445	-1825	TBP	0.03663	DEL_chr6_1ad45d59	0.345158	4e-05	FALSE	TRUE	FALSE		Non-repeat
Sniffles2.INS.2C04M5	INS	chr6	170458070	41	TBP	0.00456	.		.	FALSE	FALSE	TRUE		Non-repeat
Sniffles2.DEL.2C1EM5	DEL	chr6	170458190	-55	TBP	0.50182	DEL_chr6_0280ec77	0.084848	0.007386	FALSE	FALSE	TRUE		Non-repeat
Sniffles2.DEL.2C20M5	DEL	chr6	170458815	-1390	TBP	0.08257	DEL_chr6_2b3f12bc	0.931058	0.102929	TRUE	TRUE	FALSE		Non-repeat
Sniffles2.DEL.2C1FM5	DEL	chr6	170458818	-213	TBP	0.55626	DEL_chr6_243f11f0	0.430366	0.000461	FALSE	TRUE	FALSE		Non-repeat
Sniffles2.INS.2C03M5	INS	chr6	170459184	39	TBP	0.01005	.		.	FALSE	FALSE	TRUE		Non-repeat
Sniffles2.INS.2C05M5	INS	chr6	170463128	42	TBP	0.00274	.		.	FALSE	FALSE	TRUE	(G)n	Simple_repeat
Sniffles2.DEL.2C22M5	DEL	chr6	170465933	-427	TBP	0.00183	DEL_chr6_4bcaf5f6	0.359813	0.002078	FALSE	TRUE	FALSE		Non-repeat
Sniffles2.INS.2C08M5	INS	chr6	170466086	2150	TBP	0.00823	.		.	FALSE	FALSE	TRUE		Non-repeat
Sniffles2.INS.2C06M5	INS	chr6	170466117	1196	TBP	0.44818	.		.	FALSE	FALSE	TRUE		Non-repeat
Sniffles2.INS.2C07M5	INS	chr6	170466259	481	TBP	0.35209	.		.	FALSE	FALSE	TRUE		Non-repeat
Sniffles2.DEL.2C21M5	DEL	chr6	170466559	-55	TBP	0.04446	DEL_chr6_7601a79c	0.36129	0.000342	FALSE	TRUE	FALSE		Non-repeat
Sniffles2.INS.2C09M5	INS	chr6	170467484	89	TBP	0.00547	.		.	FALSE	FALSE	TRUE		Non-repeat
Sniffles2.INS.2C0AM5	INS	chr6	170469297	50	TBP	0.00274	.		.	FALSE	FALSE	TRUE		Non-repeat
Sniffles2.DEL.2C23M5	DEL	chr6	170469416	-211	TBP	0.60163	DEL_chr6_1170ccb6	0.514151	4.8e-05	FALSE	TRUE	FALSE		Non-repeat
Sniffles2.DEL.2C24M5	DEL	chr6	170474752	-38	TBP	0.06831	DEL_chr6_7cc505da	0.248408	6.4e-05	FALSE	FALSE	TRUE		Non-repeat
Sniffles2.INS.2C0BM5	INS	chr6	170474869	78	TBP	0.68875	.		.	FALSE	FALSE	TRUE		Non-repeat
Sniffles2.INS.2C0CM5	INS	chr6	170478750	99	TBP	0.46636	.		.	FALSE	FALSE	TRUE		Non-repeat
Sniffles2.DEL.2C25M5	DEL	chr6	170478795	-31	TBP	0.09215	DEL_chr6_bbf89ffd	0.180791	0.000183	FALSE	FALSE	TRUE		Non-repeat
Sniffles2.DEL.2C26M5	DEL	chr6	170493290	-45	TBP	0.5608	DEL_chr6_41ccc58f	0.133721	0.5	FALSE	FALSE	TRUE	(GGA)n	Simple_repeat
Sniffles2.INS.2C0DM5	INS	chr6	170493446	59	TBP	0.00182	.		.	FALSE	FALSE	TRUE	(TA)n	Simple_repeat
Sniffles2.INS.2C10M5	INS	chr6	170495151	2664	TBP	0.00836	.		.	FALSE	FALSE	TRUE		Non-repeat
Sniffles2.INS.2C0EM5	INS	chr6	170495164	194	TBP	0.14325	.		.	FALSE	FALSE	TRUE		Non-repeat
Sniffles2.INS.2C0FM5	INS	chr6	170495468	1673	TBP	0.39727	.		.	FALSE	FALSE	TRUE		Non-repeat
Sniffles2.DEL.2C27M5	DEL	chr6	170495562	-81	TBP	0.18966	DEL_chr6_40936ae6	0.002859	0.000127	FALSE	FALSE	TRUE		Non-repeat
Sniffles2.INS.2C11M5	INS	chr6	170495770	199	TBP	0.01002	.		.	FALSE	FALSE	TRUE		Non-repeat
Sniffles2.DEL.2C28M5	DEL	chr6	170496508	-71	TBP	0.11615	DEL_chr6_5e52d482	0.075551	0.000241	FALSE	FALSE	TRUE		Non-repeat
Sniffles2.INS.2C12M5	INS	chr6	170496541	77	TBP	0.01273	.		.	FALSE	FALSE	TRUE		Non-repeat
Sniffles2.DEL.2C2EM5	DEL	chr6	170502578	-86	TBP	0.49274	DEL_chr6_82f2ce7c	0.187905	0.066806	FALSE	FALSE	TRUE		Non-repeat
Sniffles2.DEL.2C2FM5	DEL	chr6	170503568	-71	TBP	0.27586	DEL_chr6_4975150f	0.657895	0.000119	FALSE	TRUE	FALSE		Non-repeat
Sniffles2.INS.2C2AM5	INS	chr6	170507928	446	TBP	0.5	.		.	FALSE	FALSE	TRUE		Non-repeat
Sniffles2.DEL.2C30M5	DEL	chr6	170508028	-82	TBP	0.01727	DEL_chr6_a5cfd6ba	0.134522	0.000224	FALSE	FALSE	TRUE		Non-repeat
Sniffles2.INS.2C2BM5	INS	chr6	170508066	797	TBP	0.00091	.		.	FALSE	FALSE	TRUE		Non-repeat
Sniffles2.INS.2C2CM5	INS	chr6	170508720	74	TBP	0.00363	.		.	FALSE	FALSE	TRUE		Non-repeat
Sniffles2.DEL.2C31M5	DEL	chr6	170526772	-34	TBP	0.00182	DEL_chr6_6d077a34	0.006242	0.000182	FALSE	FALSE	TRUE	(GT)n	Simple_repeat
Sniffles2.INS.2C2DM5	INS	chr6	170534963	38	TBP	0.00274	.		.	FALSE	FALSE	TRUE	(AT)n	Simple_repeat
Sniffles2.DEL.2C32M5	DEL	chr6	170561947	-36	TBP	0.00998	DEL_chr6_19bb7448	0.000487	8e-06	FALSE	FALSE	TRUE	(AGC)n	Simple_repeat
Sniffles2.INV.2C5FM5	INV	chr6	170600790	1644	PDCD2	0.00091	.		.	FALSE	FALSE	TRUE		Non-repeat
Sniffles2.DEL.2C4CM5	DEL	chr6	170603489	-31	PDCD2	0.00455	DEL_chr6_6742c733	0.006941	8e-06	FALSE	FALSE	TRUE	(T)n	Simple_repeat
Sniffles2.INS.2C33M5	INS	chr6	170610771	31	PDCD2	0.00091	.		.	FALSE	FALSE	TRUE	(A)n	Simple_repeat
Sniffles2.DEL.2C4DM5	DEL	chr6	170610969	-75	PDCD2	0.04909	DEL_chr6_1cf83aa3	0.288211	0.036263	TRUE	FALSE	FALSE		Non-repeat
Sniffles2.INS.2C34M5	INS	chr6	170614132	37	PDCD2	0.00186	.		.	FALSE	FALSE	TRUE	(AT)n	Simple_repeat
Sniffles2.INS.2C35M5	INS	chr6	170633582	311	PDCD2	0.00978	.		.	FALSE	FALSE	TRUE	AluY	SINE/Alu
Sniffles2.INS.2C36M5	INS	chr6	170643019	2721	ENSG00000234986	0.0026	.		.	FALSE	FALSE	TRUE	SVA_F	SVA
Sniffles2.DEL.2C4EM5	DEL	chr6	170654383	-2360	ENSG00000234986	0.0027	DEL_chr6_10551d0e	0.007287	8e-06	FALSE	FALSE	TRUE	L1M3	LINE
Sniffles2.DEL.2C4FM5	DEL	chr6	170655108	-2903	ENSG00000234986	0.03514	DEL_chr6_10551d0e	0.008963	8e-06	FALSE	FALSE	TRUE	L1MEd	LINE
Sniffles2.DEL.2C50M5	DEL	chr6	170655625	-2061	ENSG00000234986	0.05921	DEL_chr6_10551d0e	0.006364	8e-06	FALSE	FALSE	TRUE	L1MEd	LINE
Sniffles2.INS.2C39M5	INS	chr6	170655775	16321	ENSG00000234986	0.00676	.		.	FALSE	FALSE	TRUE	SVA_F	SVA
Sniffles2.DEL.2C51M5	DEL	chr6	170656137	-1401	ENSG00000234986	0.11098	DEL_chr6_10551d0e	0.004327	8e-06	FALSE	FALSE	TRUE	L1PA10	LINE
Sniffles2.INS.2C3CM5	INS	chr6	170656503	7344	ENSG00000234986	0.02646	.		.	FALSE	FALSE	TRUE		Non-repeat
Sniffles2.DEL.2C52M5	DEL	chr6	170656522	-152	ENSG00000234986	0.20774	DEL_chr6_10551d0e	0.000472	8e-06	FALSE	FALSE	TRUE	L1PA10	LINE
Sniffles2.INS.2C3BM5	INS	chr6	170656534	10783	ENSG00000234986	0.01562	.		.	FALSE	FALSE	TRUE	SVA_F	SVA
Sniffles2.INS.2C3DM5	INS	chr6	170656539	8564	ENSG00000234986	0.01299	.		.	FALSE	FALSE	TRUE	L1PA8	LINE
Sniffles2.INS.2C3AM5	INS	chr6	170656548	5729	ENSG00000234986	0.04592	.		.	FALSE	FALSE	TRUE		Non-repeat
Sniffles2.INS.2C37M5	INS	chr6	170656557	2748	ENSG00000234986	0.17939	.		.	FALSE	FALSE	TRUE		Non-repeat
Sniffles2.INS.2C38M5	INS	chr6	170656563	4004	ENSG00000234986	0.11735	.		.	FALSE	FALSE	TRUE	L1PA8	LINE
Sniffles2.INS.2C3EM5	INS	chr6	170656582	1352	ENSG00000234986	0.09158	.		.	FALSE	FALSE	TRUE		Non-repeat
Sniffles2.INS.2C3FM5	INS	chr6	170656586	152	ENSG00000234986	0.09091	.		.	FALSE	FALSE	TRUE	L1PA13	LINE
Sniffles2.DEL.2C53M5	DEL	chr6	170656880	-671	ENSG00000234986	0.09157	DEL_chr6_10551d0e	0.002074	8e-06	FALSE	FALSE	TRUE	L1PA10	LINE
Sniffles2.DEL.2C54M5	DEL	chr6	170657195	-1768	ENSG00000234986	0.01199	DEL_chr6_10551d0e	0.00546	8e-06	FALSE	FALSE	TRUE	L1PA10	LINE
Sniffles2.INS.2C40M5	INS	chr6	170657330	144	ENSG00000234986	0.06422	.		.	FALSE	FALSE	TRUE		Non-repeat
Sniffles2.INS.2C41M5	INS	chr6	170657454	1613	ENSG00000234986	0.01196	.		.	FALSE	FALSE	TRUE		Non-repeat
Sniffles2.DEL.2C55M5	DEL	chr6	170657726	-124	ENSG00000234986	0.20265	DEL_chr6_10551d0e	0.000386	8e-06	FALSE	FALSE	TRUE	L1PA10	LINE
Sniffles2.INS.2C42M5	INS	chr6	170658060	139	ENSG00000234986	0.06977	.		.	FALSE	FALSE	TRUE		Non-repeat
Sniffles2.DEL.2C56M5	DEL	chr6	170658116	-998	ENSG00000234986	0.03682	DEL_chr6_10551d0e	0.003083	8e-06	FALSE	FALSE	TRUE	L1PA10	LINE
Sniffles2.INS.2C43M5	INS	chr6	170658160	846	ENSG00000234986	0.00491	.		.	FALSE	FALSE	TRUE		Non-repeat
Sniffles2.INS.2C44M5	INS	chr6	170658351	2340	ENSG00000234986	0.00616	.		.	FALSE	FALSE	TRUE		Non-repeat
Sniffles2.DEL.2C57M5	DEL	chr6	170658507	-219	ENSG00000234986	0.17562	DEL_chr6_10551d0e	0.000679	8e-06	FALSE	FALSE	TRUE	L1PA10	LINE
Sniffles2.INS.2C46M5	INS	chr6	170658928	81	ENSG00000234986	0.0591	.		.	FALSE	FALSE	TRUE		Non-repeat
Sniffles2.INS.2C45M5	INS	chr6	170658968	1136	ENSG00000234986	0.01493	.		.	FALSE	FALSE	TRUE		Non-repeat
Sniffles2.DEL.2C58M5	DEL	chr6	170659311	-843	ENSG00000234986	0.02696	DEL_chr6_10551d0e	0.002605	8e-06	FALSE	FALSE	TRUE	L1PA10	LINE
Sniffles2.INS.2C47M5	INS	chr6	170659644	139	ENSG00000234986	0.06506	.		.	FALSE	FALSE	TRUE		Non-repeat
Sniffles2.DEL.2C5AM5	DEL	chr6	170659928	-689	ENSG00000234986	0.03317	DEL_chr6_10551d0e	0.00213	8e-06	FALSE	FALSE	TRUE	L1PA10	LINE
Sniffles2.DEL.2C59M5	DEL	chr6	170660001	-151	ENSG00000234986	0.17332	DEL_chr6_10551d0e	0.000469	8e-06	FALSE	FALSE	TRUE	L1PA10	LINE
Sniffles2.INS.2C48M5	INS	chr6	170660075	1115	ENSG00000234986	0.01136	.		.	FALSE	FALSE	TRUE	L1PA10	LINE
Sniffles2.DEL.2C5BM5	DEL	chr6	170660484	-999	ENSG00000234986	0.05012	DEL_chr6_10551d0e	0.003086	8e-06	FALSE	FALSE	TRUE	L1PA10	LINE
Sniffles2.INS.2C49M5	INS	chr6	170660504	128	ENSG00000234986	0.06813	.		.	FALSE	FALSE	TRUE		Non-repeat
Sniffles2.DEL.2C5CM5	DEL	chr6	170661067	-152	ENSG00000234986	0.25665	DEL_chr6_10551d0e	0.000472	8e-06	FALSE	FALSE	TRUE	L1PA10	LINE
Sniffles2.INS.2C4AM5	INS	chr6	170661254	94	ENSG00000234986	0.08881	.		.	FALSE	FALSE	TRUE		Non-repeat
Sniffles2.INS.2C4BM5	INS	chr6	170662218	38	ENSG00000234986	0.16546	.		.	FALSE	FALSE	TRUE	(TA)n	Simple_repeat
Sniffles2.DEL.2C5DM5	DEL	chr6	170673687	-1088	ENSG00000234986	0.55063	.		.	FALSE	FALSE	TRUE	L1MC4a	LINE
Sniffles2.DEL.2C5EM5	DEL	chr6	170676399	-35	ENSG00000234986	0.73077	.		.	FALSE	FALSE	TRUE	(TCTT)n	Simple_repeat
Sniffles2.DEL.2C66M5	DEL	chr6	170712215	-101	ENSG00000234986	0.16768	DEL_chr6_1c8482fc	0.754902	1.6e-05	FALSE	TRUE	FALSE		Non-repeat
Sniffles2.DEL.2C67M5	DEL	chr6	170713064	-67	ENSG00000234986	0.02265	DEL_chr6_5379fbd1	0.001658	0.227136	FALSE	FALSE	TRUE		Non-repeat
Sniffles2.INS.2C60M5	INS	chr6	170713187	68	ENSG00000234986	0.81414	.		.	FALSE	FALSE	TRUE		Non-repeat
Sniffles2.INS.2C61M5	INS	chr6	170720520	164	ENSG00000234986	0.15774	.		.	FALSE	FALSE	TRUE		Non-repeat
Sniffles2.DEL.2C68M5	DEL	chr6	170720704	-40	ENSG00000234986	0.07475	DEL_chr6_5379fbd1	0.001	0.227136	FALSE	FALSE	TRUE		Non-repeat
Sniffles2.INS.2C62M5	INS	chr6	170721796	131	ENSG00000234986	0.14844	.		.	FALSE	FALSE	TRUE		Non-repeat
Sniffles2.DEL.2C69M5	DEL	chr6	170721901	-54	ENSG00000234986	0.11538	DEL_chr6_d7467002	0.052509	1.6e-05	FALSE	FALSE	TRUE		Non-repeat
Sniffles2.INS.2C64M5	INS	chr6	170724285	1285	ENSG00000234986	0.05735	.		.	FALSE	FALSE	TRUE		Non-repeat
Sniffles2.INS.2C63M5	INS	chr6	170724387	366	ENSG00000234986	0.84615	.		.	FALSE	FALSE	TRUE		Non-repeat
Sniffles2.DEL.2C6AM5	DEL	chr6	170724685	-47	ENSG00000234986	0.06169	DEL_chr6_5379fbd1	0.001171	0.227136	FALSE	FALSE	TRUE		Non-repeat
Sniffles2.DEL.2C6BM5	DEL	chr6	170725930	-97	ENSG00000234986	0.21008	DEL_chr6_5379fbd1	0.00239	0.227136	FALSE	FALSE	TRUE		Non-repeat
Sniffles2.DEL.2C6CM5	DEL	chr6	170730936	-38	ENSG00000234986	0.02099	DEL_chr6_89ea68ad	0.003601	0.255821	FALSE	FALSE	TRUE	(T)n	Simple_repeat
Sniffles2.INS.2C65M5	INS	chr6	170737588	52	ENSG00000234986	0.00217	.		.	FALSE	FALSE	TRUE		Non-repeat
Sniffles2.DEL.2C6DM5	DEL	chr6	170737593	-58	ENSG00000234986	0.57663	DEL_chr6_848afe93	0.010635	0.020754	FALSE	FALSE	TRUE		Non-repeat
Sniffles2.INS.2C6EM5	INS	chr6	170743140	40	ENSG00000234986	0.71571	.		.	FALSE	FALSE	TRUE	L1MD3	LINE
Sniffles2.INS.0M6	INS	chr7	16660	167	LINC03014	0.91045	.		.	FALSE	FALSE	TRUE	(ACCCTC)n	Simple_repeat
Sniffles2.DEL.7M6	DEL	chr7	18800	-54	LINC03014	0.6375	.		.	FALSE	FALSE	TRUE		Non-repeat
Sniffles2.INS.1M6	INS	chr7	20365	3083	LINC03014	0.98684	.		.	FALSE	FALSE	TRUE		Non-repeat
Sniffles2.INS.2M6	INS	chr7	20416	118	LINC03014	0.64056	.		.	FALSE	FALSE	TRUE		Non-repeat
Sniffles2.INS.3M6	INS	chr7	20417	1741	LINC03014	0.4625	.		.	FALSE	FALSE	TRUE		Non-repeat
Sniffles2.DEL.8M6	DEL	chr7	23994	-455	LINC03014	0.86398	.		.	FALSE	FALSE	TRUE	L1MC3	LINE
Sniffles2.INS.4M6	INS	chr7	35474	36	LINC03014	0.11101	.		.	TRUE	FALSE	FALSE	(GCT)n	Simple_repeat
Sniffles2.DEL.9M6	DEL	chr7	39712	-1588	LINC03014	0.00091	DEL_chr7_21891d6c	0.005256	0.001088	FALSE	FALSE	TRUE		Non-repeat
Sniffles2.DEL.AM6	DEL	chr7	44376	-56	LINC03014	0.0118	DEL_chr7_d3eee4dd	0.59375	1.6e-05	FALSE	TRUE	FALSE		Non-repeat
Sniffles2.DEL.BM6	DEL	chr7	60157	-190	LINC03014	0.16182	DEL_chr7_ba1c54d1	0.973822	0.18458	TRUE	TRUE	FALSE		Non-repeat
Sniffles2.DEL.CM6	DEL	chr7	66739	-10629	LINC03014	0.00091	DEL_chr7_3a98f3a2	0.639309	0.00043	FALSE	TRUE	FALSE		Non-repeat
Sniffles2.DEL.DM6	DEL	chr7	76793	-39	LINC03014	0.00636	DEL_chr7_50b1964c	0.238095	0.00877	FALSE	FALSE	TRUE	(CCT)n	Simple_repeat
Sniffles2.INS.5M6	INS	chr7	76942	79	LINC03014	0.42287	.		.	FALSE	FALSE	TRUE	(CTC)n	Simple_repeat
Sniffles2.INS.6M6	INS	chr7	78843	76	LINC03014	0.00091	.		.	FALSE	FALSE	TRUE	(T)n	Simple_repeat
Sniffles2.INS.EM6	INS	chr7	102998	45	LINC03014	0.00731	.		.	FALSE	FALSE	TRUE		Non-repeat
Sniffles2.DEL.27M6	DEL	chr7	103039	-631	LINC03014	0.3643	DEL_chr7_1b642403	0.50119	0.015724	FALSE	TRUE	FALSE		Non-repeat
Sniffles2.DEL.28M6	DEL	chr7	103301	-114	LINC03014	0.37931	DEL_chr7_13b6a2c1	0.634898	0.004849	FALSE	TRUE	FALSE		Non-repeat
Sniffles2.INS.FM6	INS	chr7	104076	46	LINC03014	0.00365	.		.	FALSE	FALSE	TRUE	(AT)n	Simple_repeat
Sniffles2.DEL.29M6	DEL	chr7	110503	-98	LINC03014	0.25228	DEL_chr7_1aa370ba	0.989899	0.247518	TRUE	TRUE	FALSE		Non-repeat
Sniffles2.DEL.2AM6	DEL	chr7	115949	-31	LINC03014	0.12341	DEL_chr7_60656e70	0.445445	0.000175	TRUE	TRUE	FALSE		Non-repeat
Sniffles2.INS.10M6	INS	chr7	115963	91	LINC03014	0.22364	.		.	FALSE	FALSE	TRUE		Non-repeat
Sniffles2.INS.11M6	INS	chr7	117261	37	LINC03014	0.40653	.		.	FALSE	FALSE	TRUE	(AT)n	Simple_repeat
Sniffles2.DEL.2BM6	DEL	chr7	117640	-127	LINC03014	0.56624	DEL_chr7_a745f5bd	0.507812	0.266146	TRUE	TRUE	FALSE		Non-repeat
Sniffles2.INS.12M6	INS	chr7	125873	38	LINC03014	0.60163	.		.	TRUE	FALSE	FALSE		Non-repeat
Sniffles2.INS.14M6	INS	chr7	129121	954	LINC03014	0.03	.		.	FALSE	FALSE	TRUE		Non-repeat
Sniffles2.INS.13M6	INS	chr7	129138	244	LINC03014	0.66062	.		.	FALSE	FALSE	TRUE		Non-repeat
Sniffles2.DEL.2CM6	DEL	chr7	129162	-77	LINC03014	0.04364	DEL_chr7_56f0720e	0.310757	0.000489	FALSE	TRUE	FALSE		Non-repeat
Sniffles2.INS.15M6	INS	chr7	133831	92	LINC03014	0.04827	.		.	FALSE	FALSE	TRUE		Non-repeat
Sniffles2.DEL.2DM6	DEL	chr7	133857	-31	LINC03014	0.5363	DEL_chr7_f0525722	0.248062	0.000127	FALSE	FALSE	TRUE		Non-repeat
Sniffles2.DEL.2EM6	DEL	chr7	140325	-122	LINC03014	0.81851	DEL_chr7_075ddde9	0.601582	0.000753	FALSE	TRUE	FALSE		Non-repeat
Sniffles2.INS.16M6	INS	chr7	140356	40	LINC03014	0.02004	.		.	FALSE	FALSE	TRUE	(A)n	Simple_repeat
Sniffles2.INS.17M6	INS	chr7	141783	46	LINC03014	0.01364	.		.	FALSE	FALSE	TRUE		Non-repeat
Sniffles2.DEL.2FM6	DEL	chr7	141872	-50	LINC03014	0.00636	DEL_chr7_84c04384	0.361702	4e-05	FALSE	TRUE	FALSE		Non-repeat
Sniffles2.DEL.30M6	DEL	chr7	151149	-9409	LINC03014	0.051	DEL_chr7_8159af2b	0.998302	0.041626	TRUE	TRUE	FALSE		Non-repeat
Sniffles2.INS.1DM6	INS	chr7	159780	5837	LINC03014	0.00274	.		.	FALSE	FALSE	TRUE		Non-repeat
Sniffles2.INS.1CM6	INS	chr7	159801	4215	LINC03014	0.02742	.		.	FALSE	FALSE	TRUE		Non-repeat
Sniffles2.INS.18M6	INS	chr7	159803	2242	LINC03014	0.10219	.		.	FALSE	FALSE	TRUE		Non-repeat
Sniffles2.INS.1AM6	INS	chr7	159803	3439	LINC03014	0.10275	.		.	FALSE	FALSE	TRUE		Non-repeat
Sniffles2.INS.19M6	INS	chr7	159807	1252	LINC03014	0.08	.		.	FALSE	FALSE	TRUE		Non-repeat
Sniffles2.INS.1BM6	INS	chr7	159840	137	LINC03014	0.08439	.		.	FALSE	FALSE	TRUE		Non-repeat
Sniffles2.DEL.31M6	DEL	chr7	159851	-44	LINC03014	0.06818	DEL_chr7_25063e77	0.323741	0.002356	FALSE	TRUE	FALSE		Non-repeat
Sniffles2.INS.1EM6	INS	chr7	161178	68	LINC03014	0.30874	.		.	FALSE	FALSE	TRUE		Non-repeat
Sniffles2.DEL.32M6	DEL	chr7	166186	-33	LINC03014	0.00911	DEL_chr7_4497b2c8	0.543552	8e-06	FALSE	TRUE	FALSE	(CCTT)n	Simple_repeat
Sniffles2.INS.20M6	INS	chr7	166190	36	LINC03014	0.00909	.		.	FALSE	FALSE	TRUE	(G)n	Simple_repeat
Sniffles2.INS.1FM6	INS	chr7	168449	65	LINC03014	0.89746	.		.	TRUE	FALSE	FALSE		Non-repeat
Sniffles2.INS.21M6	INS	chr7	171500	115	FAM20C,LINC03014	0.1776	INS_chr7_dc3d58df	0.34796	0.00115	FALSE	TRUE	FALSE	(CCCGGCT)n	Simple_repeat
Sniffles2.DEL.33M6	DEL	chr7	172833	-61	FAM20C,LINC03014	0.25045	DEL_chr7_72cce674	0.116761	0.006343	FALSE	FALSE	TRUE		Non-repeat
Sniffles2.INS.22M6	INS	chr7	172983	50	FAM20C,LINC03014	0.09199	.		.	FALSE	FALSE	TRUE		Non-repeat
Sniffles2.INS.23M6	INS	chr7	177653	1518	FAM20C,LINC03014	0.29616	.		.	FALSE	FALSE	TRUE		Non-repeat
Sniffles2.INS.24M6	INS	chr7	177713	300	FAM20C,LINC03014	0.14117	.		.	FALSE	FALSE	TRUE		Non-repeat
Sniffles2.DEL.34M6	DEL	chr7	177837	-75	FAM20C,LINC03014	0.00641	DEL_chr7_d4a78d6b	0.44186	0.000119	FALSE	TRUE	FALSE		Non-repeat
Sniffles2.INS.25M6	INS	chr7	182392	40	FAM20C,LINC03014	0.00182	.		.	FALSE	FALSE	TRUE	(GC)n	Simple_repeat
Sniffles2.DEL.35M6	DEL	chr7	182408	-43	FAM20C,LINC03014	0.00091	DEL_chr7_269ac823	0.003347	3.2e-05	FALSE	FALSE	TRUE		Non-repeat
Sniffles2.INS.26M6	INS	chr7	188936	42	FAM20C,LINC03014	0.00091	.		.	FALSE	FALSE	TRUE	(C)n	Simple_repeat
Sniffles2.INS.36M6	INS	chr7	202451	143	FAM20C,LINC03014	0.03825	.		.	FALSE	FALSE	TRUE		Non-repeat
Sniffles2.INS.38M6	INS	chr7	205271	1405	FAM20C,LINC03014	0.00092	.		.	FALSE	FALSE	TRUE		Non-repeat
Sniffles2.INS.37M6	INS	chr7	205302	339	FAM20C,LINC03014	0.451	.		.	FALSE	FALSE	TRUE		Non-repeat
Sniffles2.INS.3AM6	INS	chr7	206513	863	FAM20C,LINC03014	0.00455	INS_chr7_5f767bef	0.1043	0.237749	TRUE	FALSE	FALSE		Non-repeat
Sniffles2.INS.39M6	INS	chr7	206532	190	FAM20C,LINC03014	0.4873	INS_chr7_5f767bef	0.296567	0.237749	FALSE	FALSE	TRUE		Non-repeat
Sniffles2.DEL.5BM6	DEL	chr7	206942	-88	FAM20C,LINC03014	0.31307	DEL_chr7_5a398252	0.123955	0.144821	FALSE	FALSE	TRUE		Non-repeat
Sniffles2.DEL.5CM6	DEL	chr7	208428	-179	FAM20C	0.33762	DEL_chr7_455a1126	0.441407	0.000419	TRUE	TRUE	FALSE		Non-repeat
Sniffles2.DEL.5DM6	DEL	chr7	213113	-46	FAM20C	0.44737	DEL_chr7_742868b8	0.072184	0.00185	FALSE	FALSE	TRUE		Non-repeat
Sniffles2.INS.3BM6	INS	chr7	213739	43	FAM20C	0.00545	.		.	FALSE	FALSE	TRUE		Non-repeat
Sniffles2.INS.3DM6	INS	chr7	215279	3148	FAM20C	0.10681	.		.	FALSE	FALSE	TRUE		Non-repeat
Sniffles2.INS.3CM6	INS	chr7	215292	1074	FAM20C	0.17695	.		.	FALSE	FALSE	TRUE		Non-repeat
Sniffles2.INS.3FM6	INS	chr7	215323	3839	FAM20C	0.0146	.		.	FALSE	FALSE	TRUE		Non-repeat
Sniffles2.INS.40M6	INS	chr7	215323	1952	FAM20C	0.00998	.		.	FALSE	FALSE	TRUE		Non-repeat
Sniffles2.INS.3EM6	INS	chr7	215505	126	FAM20C	0.21597	.		.	FALSE	FALSE	TRUE		Non-repeat
Sniffles2.DEL.5EM6	DEL	chr7	215538	-134	FAM20C	0.34755	DEL_chr7_9c820331	0.175781	0.004122	FALSE	FALSE	TRUE		Non-repeat
Sniffles2.INS.41M6	INS	chr7	216230	80	FAM20C	0.04545	.		.	FALSE	FALSE	TRUE		Non-repeat
Sniffles2.DEL.5FM6	DEL	chr7	216341	-45	FAM20C	0.02909	DEL_chr7_009b7bd7	0.141104	0.002511	FALSE	FALSE	TRUE		Non-repeat
Sniffles2.INS.42M6	INS	chr7	217407	41	FAM20C	0.87545	.		.	TRUE	FALSE	FALSE		Non-repeat
Sniffles2.INS.43M6	INS	chr7	218829	184	FAM20C	0.07117	.		.	FALSE	FALSE	TRUE		Non-repeat
Sniffles2.DEL.60M6	DEL	chr7	219356	-39	FAM20C	0.03005	DEL_chr7_bac5c33e	0.408163	8e-06	FALSE	TRUE	FALSE	(CAGCA)n	Simple_repeat
Sniffles2.DEL.61M6	DEL	chr7	219987	-1516	FAM20C	0.00091	DEL_chr7_dc25d7da	0.066887	0.000745	FALSE	FALSE	TRUE		Non-repeat
Sniffles2.DEL.62M6	DEL	chr7	221224	-692	FAM20C	0.72414	DEL_chr7_dc25d7da	0.030556	0.000745	FALSE	FALSE	TRUE		Non-repeat
Sniffles2.DEL.63M6	DEL	chr7	221796	-65	FAM20C	0.04356	DEL_chr7_dc25d7da	0.00291	0.000745	FALSE	FALSE	TRUE		Non-repeat
Sniffles2.INS.44M6	INS	chr7	222049	60	FAM20C	0.00823	.		.	FALSE	FALSE	TRUE		Non-repeat
Sniffles2.DEL.64M6	DEL	chr7	222734	-1658	FAM20C	0.00455	DEL_chr7_7ea8d454	0.150502	0.000373	FALSE	FALSE	TRUE		Non-repeat
Sniffles2.DEL.66M6	DEL	chr7	223121	-2361	FAM20C	0.00091	DEL_chr7_7ea8d454	0.620595	0.000373	FALSE	TRUE	FALSE		Non-repeat
Sniffles2.DEL.65M6	DEL	chr7	223453	-1178	FAM20C	0.12204	DEL_chr7_7ea8d454	0.364544	0.000373	FALSE	TRUE	FALSE		Non-repeat
Sniffles2.DEL.68M6	DEL	chr7	224260	-116	FAM20C	0.11091	DEL_chr7_6b38a107	0.455233	0.054699	FALSE	TRUE	FALSE		Non-repeat
Sniffles2.DEL.67M6	DEL	chr7	224263	-1192	FAM20C	0.58273	DEL_chr7_849dc7fc	0.607434	0.335762	TRUE	TRUE	FALSE		Non-repeat
Sniffles2.INS.45M6	INS	chr7	224733	79	FAM20C	0.02202	.		.	FALSE	FALSE	TRUE		Non-repeat
Sniffles2.INS.47M6	INS	chr7	224832	845	FAM20C	0.00183	.		.	FALSE	FALSE	TRUE		Non-repeat
Sniffles2.DEL.69M6	DEL	chr7	225267	-532	FAM20C	0.06881	DEL_chr7_63771210	0.681586	0.002902	FALSE	TRUE	FALSE		Non-repeat
Sniffles2.INS.46M6	INS	chr7	225703	58	FAM20C	0.00643	.		.	FALSE	FALSE	TRUE		Non-repeat
Sniffles2.DEL.6AM6	DEL	chr7	225738	-118	FAM20C	0.04136	DEL_chr7_24caa636	0.198997	0.001442	FALSE	FALSE	TRUE		Non-repeat
Sniffles2.DEL.6BM6	DEL	chr7	230732	-64	FAM20C	0.63158	DEL_chr7_9eaffbcd	0.281104	0.092517	TRUE	FALSE	FALSE		Non-repeat
Sniffles2.INS.48M6	INS	chr7	231421	92	FAM20C	0.01913	.		.	FALSE	FALSE	TRUE	(C)n	Simple_repeat
Sniffles2.DEL.6CM6	DEL	chr7	235129	-35	FAM20C	0.23771	DEL_chr7_ed3f5a2a	0.339623	1.6e-05	FALSE	TRUE	FALSE		Non-repeat
Sniffles2.INS.49M6	INS	chr7	236756	126	FAM20C	0.12091	.		.	FALSE	FALSE	TRUE		Non-repeat
Sniffles2.DEL.6DM6	DEL	chr7	243228	-132	FAM20C	0.23224	DEL_chr7_48581af1	0.191919	0.010733	FALSE	FALSE	TRUE		Non-repeat
Sniffles2.INS.4AM6	INS	chr7	243241	35	FAM20C	0.17213	.		.	FALSE	FALSE	TRUE		Non-repeat
Sniffles2.INS.4BM6	INS	chr7	246510	35	FAM20C	0.47454	.		.	FALSE	FALSE	TRUE		Non-repeat
Sniffles2.DEL.6EM6	DEL	chr7	246638	-84	FAM20C	0.40182	DEL_chr7_b7063973	0.188235	0.132774	TRUE	FALSE	FALSE		Non-repeat
Sniffles2.INS.4CM6	INS	chr7	248515	105	FAM20C	0.30546	.		.	FALSE	FALSE	TRUE		Non-repeat
Sniffles2.DEL.6FM6	DEL	chr7	248593	-40	FAM20C	0.00183	DEL_chr7_f0eb30d0	0.046019	8e-06	FALSE	FALSE	TRUE		Non-repeat
Sniffles2.DEL.70M6	DEL	chr7	251197	-37	FAM20C	0.0146	DEL_chr7_f8ca1221	0.527778	0.001537	FALSE	TRUE	FALSE		Non-repeat
Sniffles2.INS.4DM6	INS	chr7	251205	162	FAM20C	0.43807	.		.	FALSE	FALSE	TRUE		Non-repeat
Sniffles2.DEL.71M6	DEL	chr7	252252	-89	FAM20C	0.11861	DEL_chr7_382da5ea	0.257143	0.003263	FALSE	FALSE	TRUE		Non-repeat
Sniffles2.INS.4FM6	INS	chr7	252366	63	FAM20C	0.00548	.		.	FALSE	FALSE	TRUE		Non-repeat
Sniffles2.INS.4EM6	INS	chr7	253631	154	FAM20C	0.04404	.		.	TRUE	FALSE	FALSE		Non-repeat
Sniffles2.DEL.72M6	DEL	chr7	254405	-1231	FAM20C	0.00092	DEL_chr7_a5aa9e76	0.021963	4e-05	TRUE	FALSE	FALSE	L1MB7	LINE
Sniffles2.INS.50M6	INS	chr7	257796	635	FAM20C	0.4274	.		.	FALSE	FALSE	TRUE		Non-repeat
Sniffles2.INS.52M6	INS	chr7	257818	1705	FAM20C	0.00364	.		.	FALSE	FALSE	TRUE		Non-repeat
Sniffles2.INS.51M6	INS	chr7	257967	107	FAM20C	0.06727	.		.	FALSE	FALSE	TRUE		Non-repeat
Sniffles2.DEL.73M6	DEL	chr7	258110	-71	FAM20C	0.18454	DEL_chr7_6157ca4c	0.168618	0.244045	FALSE	FALSE	TRUE		Non-repeat
Sniffles2.DEL.74M6	DEL	chr7	259200	-41	FAM20C	0.00365	DEL_chr7_9c3c5ac7	0.025137	1.6e-05	FALSE	FALSE	TRUE		Non-repeat
Sniffles2.INS.53M6	INS	chr7	259520	124	FAM20C	0.4637	.		.	TRUE	FALSE	FALSE	(TCTG)n	Simple_repeat
Sniffles2.INS.55M6	INS	chr7	262941	2325	FAM20C	0.00182	.		.	FALSE	FALSE	TRUE		Non-repeat
Sniffles2.INS.54M6	INS	chr7	263006	542	FAM20C	0.1461	.		.	FALSE	FALSE	TRUE		Non-repeat
Sniffles2.DEL.75M6	DEL	chr7	263280	-151	FAM20C	0.33818	DEL_chr7_9a37b3c2	0.154944	0.085688	FALSE	FALSE	TRUE		Non-repeat
Sniffles2.INS.56M6	INS	chr7	263507	104	FAM20C	0.34636	.		.	FALSE	FALSE	TRUE		Non-repeat
Sniffles2.DEL.76M6	DEL	chr7	266149	-67	FAM20C	0.31909	DEL_chr7_5ba41413	0.240283	3.2e-05	FALSE	FALSE	TRUE		Non-repeat
Sniffles2.DEL.77M6	DEL	chr7	268979	-43	FAM20C	0.2796	DEL_chr7_665c4470	0.004797	2.4e-05	FALSE	FALSE	TRUE		Non-repeat
Sniffles2.INS.57M6	INS	chr7	269021	50	FAM20C	0.25636	.		.	FALSE	FALSE	TRUE		Non-repeat
Sniffles2.DEL.78M6	DEL	chr7	272293	-43	FAM20C	0.00639	DEL_chr7_665c4470	0.004797	2.4e-05	FALSE	FALSE	TRUE		Non-repeat
Sniffles2.DEL.7AM6	DEL	chr7	282092	-1304	FAM20C	0.01648	DEL_chr7_c827a54c	0.959049	0.061354	TRUE	TRUE	FALSE		Non-repeat
Sniffles2.INS.58M6	INS	chr7	282310	36	FAM20C	0.00183	.		.	FALSE	FALSE	TRUE		Non-repeat
Sniffles2.DEL.79M6	DEL	chr7	282382	-49	FAM20C	0.43546	DEL_chr7_48e55508	0.617284	1.6e-05	FALSE	TRUE	FALSE		Non-repeat
Sniffles2.DEL.7BM6	DEL	chr7	284058	-76	FAM20C	0.74864	DEL_chr7_6b768086	0.641187	0.347973	TRUE	TRUE	FALSE	(CCTT)n	Simple_repeat
Sniffles2.INS.5AM6	INS	chr7	296869	948	FAM20C	0.00091	.		.	FALSE	FALSE	TRUE		Non-repeat
Sniffles2.DEL.7CM6	DEL	chr7	296899	-61	FAM20C	0.17909	DEL_chr7_cfb05434	0.397634	0.000474	FALSE	TRUE	FALSE		Non-repeat
Sniffles2.INS.59M6	INS	chr7	297026	182	FAM20C	0.22323	.		.	FALSE	FALSE	TRUE		Non-repeat
Sniffles2.INS.7EM6	INS	chr7	303912	91	FAM20C	0.18	.		.	FALSE	FALSE	TRUE		Non-repeat
Sniffles2.DEL.90M6	DEL	chr7	304357	-42	FAM20C	0.01818	DEL_chr7_e075aacd	0.008119	7.9e-05	FALSE	FALSE	TRUE		Non-repeat
Sniffles2.DUP.A0M6	DUP	chr7	305094	54326	FAM20C	0.00183	DUP_chr7_e7c648cf	0.83603	0.000755	TRUE	TRUE	FALSE		Non-repeat
Sniffles2.INS.7FM6	INS	chr7	306421	37	FAM20C	0.00364	.		.	FALSE	FALSE	TRUE		Non-repeat
Sniffles2.DEL.91M6	DEL	chr7	309066	-131	FAM20C	0.37024	DEL_chr7_0dc760aa	0.19963	0.001534	FALSE	FALSE	TRUE	AluSx	SINE/Alu
Sniffles2.INS.80M6	INS	chr7	333946	47	FAM20C	0.0337	.		.	FALSE	FALSE	TRUE		Non-repeat
Sniffles2.DEL.93M6	DEL	chr7	334006	-49	FAM20C	0.00273	DEL_chr7_0c36b7d4	0.187778	0.005615	TRUE	FALSE	FALSE		Non-repeat
Sniffles2.DEL.92M6	DEL	chr7	335031	-39	FAM20C	0.00182	DEL_chr7_a7904f64	0.000568	1.6e-05	FALSE	FALSE	TRUE	(CACA)n	Simple_repeat
Sniffles2.INS.81M6	INS	chr7	336703	69	FAM20C	0.02194	.		.	FALSE	FALSE	TRUE		Non-repeat
Sniffles2.DEL.94M6	DEL	chr7	336957	-57	FAM20C	0.04836	DEL_chr7_00cafc74	0.1491	8e-06	FALSE	FALSE	TRUE		Non-repeat
Sniffles2.DEL.96M6	DEL	chr7	345318	-47	PDGFA,FAM20C	0.00544	DEL_chr7_92478bf3	0.006334	1.6e-05	FALSE	FALSE	TRUE		Non-repeat
Sniffles2.INS.82M6	INS	chr7	345619	134	PDGFA,FAM20C	0.02995	.		.	FALSE	FALSE	TRUE	AluY	SINE/Alu
Sniffles2.DEL.95M6	DEL	chr7	346615	-68	PDGFA,FAM20C	0.06661	DEL_chr7_25d8494e	0.410714	0.000617	FALSE	TRUE	FALSE		Non-repeat
Sniffles2.INS.84M6	INS	chr7	346616	1349	PDGFA,FAM20C	0.00091	.		.	FALSE	FALSE	TRUE		Non-repeat
Sniffles2.INS.83M6	INS	chr7	346682	225	PDGFA,FAM20C	0.04845	.		.	FALSE	FALSE	TRUE		Non-repeat
Sniffles2.DEL.97M6	DEL	chr7	350063	-693	PDGFA,FAM20C	0.00091	DEL_chr7_fa41d4a9	0.530396	0.004422	FALSE	TRUE	FALSE		Non-repeat
Sniffles2.INS.85M6	INS	chr7	350365	835	PDGFA,FAM20C	0.45818	.		.	FALSE	FALSE	TRUE		Non-repeat
Sniffles2.INS.86M6	INS	chr7	350454	199	PDGFA,FAM20C	0.34392	.		.	FALSE	FALSE	TRUE		Non-repeat
Sniffles2.DEL.98M6	DEL	chr7	350933	-86	PDGFA,FAM20C	0.04	DEL_chr7_8e7c351c	0.636731	0.208615	FALSE	TRUE	FALSE		Non-repeat
Sniffles2.INS.87M6	INS	chr7	355972	398	PDGFA,FAM20C	0.86298	INS_chr7_e674c07f	0.566478	5.7e-05	FALSE	TRUE	FALSE		Non-repeat
Sniffles2.DEL.99M6	DEL	chr7	355996	-39	PDGFA,FAM20C	0.00274	DEL_chr7_06724b1d	0.050345	3.2e-05	FALSE	FALSE	TRUE	(ATC)n	Simple_repeat
Sniffles2.INS.88M6	INS	chr7	357242	256	PDGFA,FAM20C	0.83394	.		.	FALSE	FALSE	TRUE		Non-repeat
Sniffles2.INS.8BM6	INS	chr7	361366	2440	PDGFA,FAM20C	0.00547	.		.	FALSE	FALSE	TRUE		Non-repeat
Sniffles2.INS.8AM6	INS	chr7	361380	1261	PDGFA,FAM20C	0.05626	.		.	FALSE	FALSE	TRUE		Non-repeat
Sniffles2.INS.89M6	INS	chr7	361469	209	PDGFA,FAM20C	0.3784	.		.	FALSE	FALSE	TRUE		Non-repeat
Sniffles2.DEL.9AM6	DEL	chr7	361604	-38	PDGFA,FAM20C	0.1216	DEL_chr7_a7904f64	0.000554	1.6e-05	FALSE	FALSE	TRUE		Non-repeat
Sniffles2.DEL.9BM6	DEL	chr7	364641	-40	PDGFA,FAM20C	0.00091	DEL_chr7_a7904f64	0.000582	1.6e-05	FALSE	FALSE	TRUE		Non-repeat
Sniffles2.INS.8CM6	INS	chr7	364882	40	PDGFA,FAM20C	0.05273	.		.	FALSE	FALSE	TRUE		Non-repeat
Sniffles2.INS.8DM6	INS	chr7	367354	34	PDGFA,FAM20C	0.00091	.		.	FALSE	FALSE	TRUE		Non-repeat
Sniffles2.DEL.9CM6	DEL	chr7	370811	-72	PDGFA,FAM20C	0.72868	DEL_chr7_50b18809	0.138731	0.01941	FALSE	FALSE	TRUE		Non-repeat
Sniffles2.INS.8EM6	INS	chr7	375450	38	PDGFA,FAM20C	0.00091	.		.	FALSE	FALSE	TRUE		Non-repeat
Sniffles2.DEL.9EM6	DEL	chr7	380595	-44	PDGFA,FAM20C	0.00998	DEL_chr7_565a9f41	0.005716	4.8e-05	FALSE	FALSE	TRUE	GA-rich	Low_complexity
Sniffles2.INS.8FM6	INS	chr7	380610	58	PDGFA,FAM20C	0.29401	.		.	FALSE	FALSE	TRUE	G-rich	Low_complexity
Sniffles2.DEL.9DM6	DEL	chr7	381633	-43	PDGFA,FAM20C	0.00363	DEL_chr7_565a9f41	0.005589	4.8e-05	TRUE	FALSE	FALSE		Non-repeat
Sniffles2.DEL.9FM6	DEL	chr7	390946	-44	PDGFA	0.00091	DEL_chr7_f96294a4	0.006975	8e-06	FALSE	FALSE	TRUE		Non-repeat
Sniffles2.DEL.C4M6	DEL	chr7	398567	-36	PDGFA	0.06987	DEL_chr7_471df79d	0.135036	6.4e-05	FALSE	FALSE	TRUE		Non-repeat
Sniffles2.INS.A1M6	INS	chr7	398837	73	PDGFA	0.30091	.		.	FALSE	FALSE	TRUE		Non-repeat
Sniffles2.INS.A4M6	INS	chr7	401730	35	PDGFA	0.00091	.		.	FALSE	FALSE	TRUE	(T)n	Simple_repeat
Sniffles2.INS.A3M6	INS	chr7	402895	40	PDGFA	0.00182	.		.	FALSE	FALSE	TRUE	(GA)n	Simple_repeat
Sniffles2.DEL.C5M6	DEL	chr7	403059	-47	PDGFA	0.13884	DEL_chr7_e2166c1f	0.233204	0.000176	FALSE	FALSE	TRUE		Non-repeat
Sniffles2.DEL.C6M6	DEL	chr7	404105	-49	PDGFA	0.28494	DEL_chr7_6dc90d25	0.032637	0.00019	FALSE	FALSE	TRUE		Non-repeat
Sniffles2.INS.A2M6	INS	chr7	404212	46	PDGFA	0.00635	.		.	FALSE	FALSE	TRUE		Non-repeat
Sniffles2.INS.A5M6	INS	chr7	408106	895	PDGFA	0.1949	.		.	FALSE	FALSE	TRUE	(CATC)n	Simple_repeat
Sniffles2.DEL.C7M6	DEL	chr7	411034	-71	PDGFA	0.3898	DEL_chr7_88a60dc0	0.228571	0.000921	FALSE	FALSE	TRUE		Non-repeat
Sniffles2.INS.A6M6	INS	chr7	411238	38	PDGFA	0.06881	.		.	FALSE	FALSE	TRUE		Non-repeat
Sniffles2.DEL.C8M6	DEL	chr7	414194	-75	PDGFA	0.18124	DEL_chr7_71d236e8	0.439306	3.2e-05	FALSE	TRUE	FALSE	(CCT)n	Simple_repeat
Sniffles2.INS.A7M6	INS	chr7	414246	69	PDGFA	0.03825	.		.	FALSE	FALSE	TRUE	(ATACAT)n	Simple_repeat
Sniffles2.DEL.C9M6	DEL	chr7	415143	-56	PDGFA	0.04	DEL_chr7_f84d3b48	0.233125	0.000102	TRUE	FALSE	FALSE		Non-repeat
Sniffles2.DEL.CAM6	DEL	chr7	419335	-535	PDGFA	0.52541	DEL_chr7_c111c307	0.671835	0.246084	TRUE	TRUE	FALSE		Non-repeat
Sniffles2.INS.A9M6	INS	chr7	419542	994	PDGFA	0.00182	.		.	FALSE	FALSE	TRUE		Non-repeat
Sniffles2.DEL.CBM6	DEL	chr7	419858	-65	PDGFA	0.02004	DEL_chr7_ebc7e8c5	0.179837	0.062153	FALSE	FALSE	TRUE		Non-repeat
Sniffles2.INS.A8M6	INS	chr7	419970	66	PDGFA	0.34301	.		.	FALSE	FALSE	TRUE		Non-repeat
Sniffles2.DEL.CDM6	DEL	chr7	421292	-38	PDGFA	0.00547	DEL_chr7_79ac9a62	0.304688	4.8e-05	FALSE	TRUE	FALSE		Non-repeat
Sniffles2.DEL.CCM6	DEL	chr7	422755	-40	PDGFA	0.53364	DEL_chr7_4f382a4f	0.001959	3.2e-05	FALSE	FALSE	TRUE		Non-repeat
Sniffles2.INS.AAM6	INS	chr7	426412	34	PDGFA	0.0255	.		.	FALSE	FALSE	TRUE	(CCCCT)n	Simple_repeat
Sniffles2.INS.ABM6	INS	chr7	432737	47	PDGFA	0.27818	INS_chr7_aa814f6e	0.399276	0.052331	TRUE	TRUE	FALSE		Non-repeat
Sniffles2.DEL.CEM6	DEL	chr7	434365	-76	PDGFA	0.03273	DEL_chr7_729a52e1	0.133681	5.6e-05	FALSE	FALSE	TRUE	AluY	SINE/Alu
Sniffles2.DEL.CFM6	DEL	chr7	438629	-35	PDGFA	0.33364	DEL_chr7_96ccf61a	0.001573	1.6e-05	FALSE	FALSE	TRUE		Non-repeat
Sniffles2.DEL.D0M6	DEL	chr7	441370	-38	PDGFA	0.00092	DEL_chr7_d348b08b	0.333333	0.000408	FALSE	TRUE	FALSE		Non-repeat
Sniffles2.DEL.D1M6	DEL	chr7	442884	-41	PDGFA	0.00183	DEL_chr7_297fb252	0.42	0.000657	FALSE	TRUE	FALSE	(TGGA)n	Simple_repeat
Sniffles2.DEL.D2M6	DEL	chr7	451332	-119	PDGFA	0.12157	DEL_chr7_c2428d37	0.286255	0.002092	TRUE	FALSE	FALSE	(CT)n	Simple_repeat
Sniffles2.INS.ACM6	INS	chr7	451620	44	PDGFA	0.00182	.		.	FALSE	FALSE	TRUE	(CTGTCT)n	Simple_repeat
Sniffles2.DEL.D3M6	DEL	chr7	455626	-841	PDGFA	0.23133	DEL_chr7_61a055f4	0.605207	0.015371	FALSE	TRUE	FALSE		Non-repeat
Sniffles2.INS.AFM6	INS	chr7	456047	1972	PDGFA	0.00091	.		.	FALSE	FALSE	TRUE		Non-repeat
Sniffles2.INS.ADM6	INS	chr7	456099	51	PDGFA	0.01737	.		.	FALSE	FALSE	TRUE	(GC)n	Simple_repeat
Sniffles2.DEL.D5M6	DEL	chr7	456505	-664	PDGFA	0.04197	DEL_chr7_904cc504	0.789474	0.005185	FALSE	TRUE	FALSE		Non-repeat
Sniffles2.DEL.D4M6	DEL	chr7	456577	-142	PDGFA	0.48546	DEL_chr7_904cc504	0.235618	0.005185	FALSE	FALSE	TRUE		Non-repeat
Sniffles2.INS.AEM6	INS	chr7	456797	58	PDGFA	0.11679	.		.	FALSE	FALSE	TRUE		Non-repeat
Sniffles2.INS.B0M6	INS	chr7	457400	42	PDGFA	0.0292	.		.	FALSE	FALSE	TRUE		Non-repeat
Sniffles2.DEL.D6M6	DEL	chr7	457410	-58	PDGFA	0.22818	DEL_chr7_c1ed8ef8	0.129956	0.207797	TRUE	FALSE	FALSE		Non-repeat
Sniffles2.DEL.D7M6	DEL	chr7	459537	-32	PDGFA	0.00911	DEL_chr7_b3335c0f	0.174603	0.00012	FALSE	FALSE	TRUE		Non-repeat
Sniffles2.INS.B1M6	INS	chr7	459629	413	PDGFA	0.46	.		.	TRUE	FALSE	FALSE		Non-repeat
Sniffles2.INS.B2M6	INS	chr7	462715	39	PDGFA	0.00091	.		.	FALSE	FALSE	TRUE	(C)n	Simple_repeat
Sniffles2.INS.B3M6	INS	chr7	464651	69	PDGFA	0.1098	.		.	TRUE	FALSE	FALSE		Non-repeat
Sniffles2.INS.B4M6	INS	chr7	466654	38	PDGFA	0.01002	.		.	FALSE	FALSE	TRUE	(CCT)n	Simple_repeat
Sniffles2.INS.B5M6	INS	chr7	467345	359	PDGFA	0.95372	.		.	TRUE	FALSE	FALSE		Non-repeat
Sniffles2.DEL.D8M6	DEL	chr7	467352	-38	PDGFA	0.00274	DEL_chr7_03507127	0.063056	0.004135	FALSE	FALSE	TRUE		Non-repeat
Sniffles2.INS.B6M6	INS	chr7	468292	116	PDGFA	0.93376	.		.	TRUE	FALSE	FALSE		Non-repeat
Sniffles2.DEL.DAM6	DEL	chr7	470024	-947	PDGFA	0.05545	DEL_chr7_93f8639f	0.557174	0.246632	FALSE	TRUE	FALSE		Non-repeat
Sniffles2.INS.B8M6	INS	chr7	470276	3673	PDGFA	0.00636	.		.	FALSE	FALSE	TRUE		Non-repeat
Sniffles2.INS.B9M6	INS	chr7	470334	929	PDGFA	0.1	.		.	FALSE	FALSE	TRUE		Non-repeat
Sniffles2.INS.B7M6	INS	chr7	470620	129	PDGFA	0.34846	.		.	FALSE	FALSE	TRUE		Non-repeat
Sniffles2.DEL.D9M6	DEL	chr7	470713	-84	PDGFA	0.2922	DEL_chr7_93f8639f	0.08709	0.246632	FALSE	FALSE	TRUE		Non-repeat
Sniffles2.DEL.DBM6	DEL	chr7	475633	-221	PDGFA	0.91107	DEL_chr7_e3c587d4	0.540146	0.187744	FALSE	TRUE	FALSE		Non-repeat
Sniffles2.DEL.DDM6	DEL	chr7	477979	-509	PDGFA	0.00365	DEL_chr7_d97c4429	0.373595	0.000947	FALSE	TRUE	FALSE		Non-repeat
Sniffles2.DEL.DCM6	DEL	chr7	478759	-100	PDGFA	0.43013	DEL_chr7_52dcd725	0.127686	0.176922	FALSE	FALSE	TRUE	GA-rich	Low_complexity
Sniffles2.INS.BBM6	INS	chr7	478761	685	PDGFA	0.00274	.		.	FALSE	FALSE	TRUE	GA-rich	Low_complexity
Sniffles2.INS.BAM6	INS	chr7	478851	149	PDGFA	0.26316	.		.	FALSE	FALSE	TRUE	(GAGGAAG)n	Simple_repeat
Sniffles2.INS.BCM6	INS	chr7	482278	39	PDGFA	0.58167	.		.	FALSE	FALSE	TRUE	(ATGG)n	Simple_repeat
Sniffles2.DEL.DEM6	DEL	chr7	483014	-40	PDGFA	0.00638	DEL_chr7_d701a014	0.141379	0.001085	FALSE	FALSE	TRUE		Non-repeat
Sniffles2.INS.BDM6	INS	chr7	483416	348	PDGFA	0.96824	.		.	FALSE	FALSE	TRUE	(TGGA)n	Simple_repeat
Sniffles2.INS.C1M6	INS	chr7	494568	6917	PDGFA	0.00274	.		.	FALSE	FALSE	TRUE		Non-repeat
Sniffles2.INS.C3M6	INS	chr7	494607	5032	PDGFA	0.00733	.		.	FALSE	FALSE	TRUE		Non-repeat
Sniffles2.INS.C0M6	INS	chr7	494608	3781	PDGFA	0.07934	.		.	FALSE	FALSE	TRUE		Non-repeat
Sniffles2.INS.BFM6	INS	chr7	494613	2181	PDGFA	0.5777	.		.	FALSE	FALSE	TRUE		Non-repeat
Sniffles2.INS.BEM6	INS	chr7	494624	1477	PDGFA	0.48084	.		.	FALSE	FALSE	TRUE		Non-repeat
Sniffles2.INS.C2M6	INS	chr7	494626	58	PDGFA	0.0958	.		.	FALSE	FALSE	TRUE	G-rich	Low_complexity
Sniffles2.DEL.F2M6	DEL	chr7	497943	-32	PDGFA	0.01551	DEL_chr7_13af28b8	7.5e-05	8e-06	FALSE	FALSE	TRUE	(A)n	Simple_repeat
Sniffles2.DEL.F3M6	DEL	chr7	511285	-43	PDGFA	0.10656	DEL_chr7_93200155	0.285446	0.000794	FALSE	FALSE	TRUE		Non-repeat
Sniffles2.INS.E0M6	INS	chr7	511337	45	PDGFA	0.29273	INS_chr7_16d7dfed	0.459184	7.2e-05	FALSE	TRUE	FALSE	(G)n	Simple_repeat
Sniffles2.DEL.F4M6	DEL	chr7	512015	-43	PDGFA	0.00092	DEL_chr7_13af28b8	9.9e-05	8e-06	FALSE	FALSE	TRUE		Non-repeat
Sniffles2.DUP.102M6	DUP	chr7	522709	19625	PDGFA	0.00091	DUP_chr7_59bc4be9	0.996041	1.6e-05	FALSE	TRUE	FALSE		Non-repeat
Sniffles2.INS.E1M6	INS	chr7	528777	37	PRKAR1B,PDGFA	0.29401	.		.	FALSE	FALSE	TRUE		Non-repeat
Sniffles2.INS.E2M6	INS	chr7	530543	33	PRKAR1B,PDGFA	0.00091	.		.	FALSE	FALSE	TRUE		Non-repeat
Sniffles2.DEL.F5M6	DEL	chr7	531652	-89	PRKAR1B,PDGFA	0.91561	DEL_chr7_ffe4739e	0.753744	0.008038	TRUE	TRUE	FALSE		Non-repeat
Sniffles2.INS.E3M6	INS	chr7	531740	37	PRKAR1B,PDGFA	0.00091	.		.	FALSE	FALSE	TRUE		Non-repeat
Sniffles2.DEL.F6M6	DEL	chr7	532943	-42	PRKAR1B,PDGFA	0.00091	DEL_chr7_50f683bb	0.035246	0.000722	FALSE	FALSE	TRUE		Non-repeat
Sniffles2.DEL.F7M6	DEL	chr7	533966	-38	PRKAR1B,PDGFA	0.00182	DEL_chr7_e35e8d31	0.005954	5.6e-05	FALSE	FALSE	TRUE		Non-repeat
Sniffles2.INS.E4M6	INS	chr7	537561	38	PRKAR1B,PDGFA	0.098	.		.	TRUE	FALSE	FALSE		Non-repeat
Sniffles2.DEL.F8M6	DEL	chr7	539698	-31	PRKAR1B,PDGFA	0.00821	DEL_chr7_cf50b301	0.004837	3.2e-05	FALSE	FALSE	TRUE	(GGGTG)n	Simple_repeat
Sniffles2.INS.E5M6	INS	chr7	541287	69	PRKAR1B,PDGFA	0.87931	INS_chr7_2b6d0263	0.530925	0.48656	TRUE	TRUE	FALSE	(CCCCCA)n	Simple_repeat
Sniffles2.INS.E6M6	INS	chr7	542108	247	PRKAR1B,PDGFA	0.31636	.		.	FALSE	FALSE	TRUE		Non-repeat
Sniffles2.DEL.F9M6	DEL	chr7	542258	-49	PRKAR1B,PDGFA	0.01091	DEL_chr7_75180047	0.877193	0.021192	TRUE	TRUE	FALSE		Non-repeat
Sniffles2.INS.E7M6	INS	chr7	550951	51	PRKAR1B,PDGFA	0.05172	.		.	FALSE	FALSE	TRUE		Non-repeat
Sniffles2.DEL.FBM6	DEL	chr7	550968	-52	PRKAR1B,PDGFA	0.00544	DEL_chr7_5992c34b	0.000324	8e-06	FALSE	FALSE	TRUE		Non-repeat
Sniffles2.INS.EAM6	INS	chr7	551889	2458	PRKAR1B,PDGFA	0.00551	.		.	FALSE	FALSE	TRUE		Non-repeat
Sniffles2.INS.E9M6	INS	chr7	551892	1211	PRKAR1B,PDGFA	0.07895	.		.	FALSE	FALSE	TRUE		Non-repeat
Sniffles2.INS.E8M6	INS	chr7	551978	313	PRKAR1B,PDGFA	0.39746	.		.	FALSE	FALSE	TRUE		Non-repeat
Sniffles2.DEL.FAM6	DEL	chr7	552024	-61	PRKAR1B,PDGFA	0.02722	DEL_chr7_9bd7a994	0.033743	0.004269	FALSE	FALSE	TRUE		Non-repeat
Sniffles2.DEL.FCM6	DEL	chr7	554695	-34	PRKAR1B,PDGFA	0.09074	DEL_chr7_5992c34b	0.000214	8e-06	FALSE	FALSE	TRUE		Non-repeat
Sniffles2.INS.EBM6	INS	chr7	554798	37	PRKAR1B,PDGFA	0.00455	.		.	FALSE	FALSE	TRUE	(CG)n	Simple_repeat
Sniffles2.INS.ECM6	INS	chr7	566171	98	PRKAR1B,PDGFA	0.38563	INS_chr7_ad9eed97	0.979696	0.468652	TRUE	TRUE	FALSE	(CATCAC)n	Simple_repeat
Sniffles2.DEL.FDM6	DEL	chr7	567060	-63	PRKAR1B,PDGFA	0.54386	DEL_chr7_c60e021c	0.053691	0.012824	FALSE	FALSE	TRUE		Non-repeat
Sniffles2.DEL.FEM6	DEL	chr7	576021	-38	PRKAR1B,PDGFA	0.01273	DEL_chr7_55dd3106	0.078313	2.4e-05	TRUE	FALSE	FALSE		Non-repeat
Sniffles2.INS.EDM6	INS	chr7	576720	73	PRKAR1B,PDGFA	0.0118	.		.	FALSE	FALSE	TRUE	(G)n	Simple_repeat
Sniffles2.DEL.FFM6	DEL	chr7	577017	-44	PRKAR1B,PDGFA	0.04356	DEL_chr7_23221516	0.459184	9.5e-05	FALSE	TRUE	FALSE		Non-repeat
Sniffles2.INS.EEM6	INS	chr7	583491	71	PRKAR1B,PDGFA	0.36933	INS_chr7_accfe339	0.649045	9.1e-05	FALSE	TRUE	FALSE	(CA)n	Simple_repeat
Sniffles2.DEL.100M6	DEL	chr7	586221	-41	PRKAR1B,PDGFA	0.00091	DEL_chr7_52b2b29a	0.029641	3.2e-05	FALSE	FALSE	TRUE		Non-repeat
Sniffles2.INS.F1M6	INS	chr7	588535	3906	PRKAR1B,PDGFA	0.02579	INS_chr7_12cf0cf9	0.017391	0.027701	FALSE	FALSE	TRUE	(TGGTGA)n	Simple_repeat
Sniffles2.INS.EFM6	INS	chr7	588541	1999	PRKAR1B,PDGFA	0.46915	INS_chr7_12cf0cf9	0.029506	0.027701	FALSE	FALSE	TRUE	(TGATGG)n	Simple_repeat
Sniffles2.INS.F0M6	INS	chr7	588706	360	PRKAR1B,PDGFA	0.35481	INS_chr7_104b7137	0.08284	0.03758	FALSE	FALSE	TRUE		Non-repeat
Sniffles2.DEL.101M6	DEL	chr7	592468	-45	PRKAR1B,PDGFA	0.00182	DEL_chr7_78b0da57	0.02055	0.000135	FALSE	FALSE	TRUE		Non-repeat
Sniffles2.INS.103M6	INS	chr7	598255	206	PRKAR1B,PDGFA	0.06831	.		.	FALSE	FALSE	TRUE		Non-repeat
Sniffles2.DEL.115M6	DEL	chr7	598411	-67	PRKAR1B,PDGFA	0.6098	DEL_chr7_6488be6e	0.328502	0.002068	FALSE	TRUE	FALSE		Non-repeat
Sniffles2.INS.104M6	INS	chr7	599733	47	PRKAR1B,PDGFA	0.00363	.		.	FALSE	FALSE	TRUE	(TA)n	Simple_repeat
Sniffles2.DEL.116M6	DEL	chr7	599765	-146	PRKAR1B,PDGFA	0.07532	DEL_chr7_726900d0	0.329596	0.056384	FALSE	TRUE	FALSE		Non-repeat
Sniffles2.INS.105M6	INS	chr7	603757	174	PRKAR1B,PDGFA	0.06843	.		.	FALSE	FALSE	TRUE		Non-repeat
Sniffles2.DEL.117M6	DEL	chr7	608666	-64	PRKAR1B,PDGFA	0.29836	DEL_chr7_f1ff70b6	0.114437	0.000183	FALSE	FALSE	TRUE		Non-repeat
Sniffles2.INS.106M6	INS	chr7	608763	120	PRKAR1B,PDGFA	0.1819	.		.	FALSE	FALSE	TRUE		Non-repeat
Sniffles2.INS.107M6	INS	chr7	612263	68	PRKAR1B,PDGFA	0.73049	INS_chr7_f13d163e	0.752811	3.2e-05	FALSE	TRUE	FALSE	(GGAT)n	Simple_repeat
Sniffles2.INS.108M6	INS	chr7	629561	53	PRKAR1B	0.03267	.		.	FALSE	FALSE	TRUE		Non-repeat
Sniffles2.DEL.118M6	DEL	chr7	629847	-55	PRKAR1B	0.58621	DEL_chr7_f96b6a22	0.16016	8e-06	FALSE	FALSE	TRUE		Non-repeat
Sniffles2.INS.109M6	INS	chr7	635997	482	PRKAR1B	0.38657	.		.	FALSE	FALSE	TRUE		Non-repeat
Sniffles2.INS.10AM6	INS	chr7	636007	1071	PRKAR1B	0.02995	.		.	FALSE	FALSE	TRUE		Non-repeat
Sniffles2.DEL.119M6	DEL	chr7	636076	-67	PRKAR1B	0.12432	DEL_chr7_a84e57bb	0.114478	0.013268	FALSE	FALSE	TRUE		Non-repeat
Sniffles2.INS.10BM6	INS	chr7	636152	124	PRKAR1B	0.29038	.		.	FALSE	FALSE	TRUE		Non-repeat
Sniffles2.DEL.11AM6	DEL	chr7	642689	-989	DNAAF5,PRKAR1B	0.00727	DEL_chr7_b69ae383	0.754775	0.022517	FALSE	TRUE	FALSE		Non-repeat
Sniffles2.DEL.11CM6	DEL	chr7	649001	-52	DNAAF5,PRKAR1B	0.00091	DEL_chr7_b7978ac3	0.011253	8e-06	FALSE	FALSE	TRUE	AluSx	SINE/Alu
Sniffles2.DEL.11BM6	DEL	chr7	651957	-51	DNAAF5,PRKAR1B	0.01182	DEL_chr7_6abae209	0.0029	3.2e-05	FALSE	FALSE	TRUE		Non-repeat
Sniffles2.INS.10CM6	INS	chr7	652068	51	DNAAF5,PRKAR1B	0.02818	.		.	FALSE	FALSE	TRUE		Non-repeat
Sniffles2.DEL.11DM6	DEL	chr7	656983	-42	DNAAF5,PRKAR1B	0.00817	DEL_chr7_6c08a42f	0.179916	8e-06	FALSE	FALSE	TRUE	(GATG)n	Simple_repeat
Sniffles2.DEL.11EM6	DEL	chr7	660524	-93	DNAAF5,PRKAR1B	0.02004	DEL_chr7_13980575	0.258511	0.000333	FALSE	FALSE	TRUE		Non-repeat
Sniffles2.DEL.11FM6	DEL	chr7	660665	-1227	DNAAF5,PRKAR1B	0.00091	DEL_chr7_3c2a967c	0.541446	6.4e-05	FALSE	TRUE	FALSE		Non-repeat
Sniffles2.INS.10DM6	INS	chr7	660772	50	DNAAF5,PRKAR1B	0.03376	.		.	FALSE	FALSE	TRUE		Non-repeat
Sniffles2.INS.10FM6	INS	chr7	661450	1193	DNAAF5,PRKAR1B	0.00182	.		.	FALSE	FALSE	TRUE		Non-repeat
Sniffles2.DEL.120M6	DEL	chr7	661566	-54	DNAAF5,PRKAR1B	0.01184	DEL_chr7_8a12720d	0.068622	0.004748	FALSE	FALSE	TRUE		Non-repeat
Sniffles2.INS.10EM6	INS	chr7	661655	48	DNAAF5,PRKAR1B	0.03545	.		.	FALSE	FALSE	TRUE		Non-repeat
Sniffles2.INS.110M6	INS	chr7	662356	43	DNAAF5,PRKAR1B	0.00091	.		.	FALSE	FALSE	TRUE		Non-repeat
Sniffles2.DEL.121M6	DEL	chr7	662411	-50	DNAAF5,PRKAR1B	0.03	DEL_chr7_d4e28157	0.432203	0.000109	TRUE	TRUE	FALSE		Non-repeat
Sniffles2.DEL.122M6	DEL	chr7	666239	-67	DNAAF5,PRKAR1B	0.02182	DEL_chr7_128422ca	0.109394	0.04132	TRUE	FALSE	FALSE		Non-repeat
Sniffles2.DEL.123M6	DEL	chr7	670731	-50	DNAAF5,PRKAR1B	0.01909	DEL_chr7_e4e6a86f	0.008499	8e-06	FALSE	FALSE	TRUE		Non-repeat
Sniffles2.INS.111M6	INS	chr7	670830	50	DNAAF5,PRKAR1B	0.00818	.		.	FALSE	FALSE	TRUE		Non-repeat
Sniffles2.DEL.124M6	DEL	chr7	676916	-44	DNAAF5,PRKAR1B	0.00364	DEL_chr7_4e9d6cfa	0.177165	6.7e-05	FALSE	FALSE	TRUE		Non-repeat
Sniffles2.INS.112M6	INS	chr7	677467	44	DNAAF5,PRKAR1B	0.00272	.		.	FALSE	FALSE	TRUE	(CG)n	Simple_repeat
Sniffles2.DEL.125M6	DEL	chr7	684101	-43	DNAAF5,PRKAR1B	0.00091	DEL_chr7_a23035ba	0.415094	0.00016	FALSE	TRUE	FALSE		Non-repeat
Sniffles2.DEL.126M6	DEL	chr7	685288	-38	DNAAF5,PRKAR1B	0.03182	DEL_chr7_a615187f	0.453488	0.000159	FALSE	TRUE	FALSE	(TA)n	Simple_repeat
Sniffles2.INS.113M6	INS	chr7	685289	98	DNAAF5,PRKAR1B	0.47268	.		.	FALSE	FALSE	TRUE	(ATACGTATAT)n	Simple_repeat
Sniffles2.DEL.127M6	DEL	chr7	691125	-40	DNAAF5,PRKAR1B	0.00091	DEL_chr7_fa132d08	0.230337	4.2e-05	FALSE	FALSE	TRUE		Non-repeat
Sniffles2.INS.114M6	INS	chr7	691162	48	DNAAF5,PRKAR1B	0.01452	.		.	FALSE	FALSE	TRUE		Non-repeat
Sniffles2.DEL.128M6	DEL	chr7	694890	-45	DNAAF5,PRKAR1B	0.00182	DEL_chr7_a438ee1a	0.06686	0.5	FALSE	FALSE	TRUE	AluY	SINE/Alu
Sniffles2.DEL.133M6	DEL	chr7	698006	-57	DNAAF5,PRKAR1B	0.00273	DEL_chr7_04e9b80b	0.427094	2.4e-05	FALSE	TRUE	FALSE	(AGGGG)n	Simple_repeat
Sniffles2.INS.12BM6	INS	chr7	716077	45	DNAAF5,PRKAR1B	0.00182	.		.	FALSE	FALSE	TRUE	(G)n	Simple_repeat
Sniffles2.DEL.134M6	DEL	chr7	725953	-36	DNAAF5,PRKAR1B	0.00091	DEL_chr7_4bc05c4c	0.521127	0.000151	FALSE	TRUE	FALSE		Non-repeat
Sniffles2.INS.12DM6	INS	chr7	738879	40	DNAAF5,PRKAR1B	0.00091	.		.	FALSE	FALSE	TRUE		Non-repeat
Sniffles2.DEL.135M6	DEL	chr7	739087	-132	DNAAF5,PRKAR1B	0.63884	DEL_chr7_ab7e8ef6	0.3784	0.245887	TRUE	TRUE	FALSE		Non-repeat
Sniffles2.INS.12CM6	INS	chr7	742653	74	DNAAF5,PRKAR1B	0.33818	.		.	FALSE	FALSE	TRUE		Non-repeat
Sniffles2.DEL.136M6	DEL	chr7	742763	-41	DNAAF5,PRKAR1B	0.00273	DEL_chr7_d5df1c17	0.308824	7.1e-05	FALSE	TRUE	FALSE		Non-repeat
Sniffles2.DEL.137M6	DEL	chr7	746397	-50	DNAAF5,PRKAR1B	0.24226	DEL_chr7_0ed2f745	0.299678	1e-05	FALSE	FALSE	TRUE		Non-repeat
Sniffles2.INS.12EM6	INS	chr7	746401	104	DNAAF5,PRKAR1B	0.06818	.		.	FALSE	FALSE	TRUE		Non-repeat
Sniffles2.DEL.138M6	DEL	chr7	747696	-229	DNAAF5,PRKAR1B	0.59818	DEL_chr7_c4dd6630	0.356681	0.047924	FALSE	TRUE	FALSE		Non-repeat
Sniffles2.INS.12FM6	INS	chr7	752400	275	DNAAF5,PRKAR1B	0.76406	.		.	FALSE	FALSE	TRUE		Non-repeat
Sniffles2.DEL.139M6	DEL	chr7	756120	-46	DNAAF5,PRKAR1B	0.00817	DEL_chr7_e0f9aa31	0.000424	8e-06	FALSE	FALSE	TRUE		Non-repeat
Sniffles2.DEL.13AM6	DEL	chr7	760067	-34	DNAAF5	0.77314	DEL_chr7_d71e6000	0.007486	0.5	FALSE	FALSE	TRUE		Non-repeat
Sniffles2.DEL.13BM6	DEL	chr7	768123	-56	DNAAF5	0.16302	DEL_chr7_f7636445	0.087558	1.6e-05	TRUE	FALSE	FALSE		Non-repeat
Sniffles2.DEL.13CM6	DEL	chr7	770781	-47	DNAAF5	0.00182	DEL_chr7_3fa88bcb	0.042963	8e-06	FALSE	FALSE	TRUE		Non-repeat
Sniffles2.INS.130M6	INS	chr7	782350	86	SUN1,DNAAF5	0.38546	.		.	FALSE	FALSE	TRUE		Non-repeat
Sniffles2.DEL.13DM6	DEL	chr7	782695	-44	SUN1,DNAAF5	0.02636	DEL_chr7_0cbec7ee	0.3	0.000337	FALSE	FALSE	TRUE		Non-repeat
Sniffles2.DEL.13EM6	DEL	chr7	785256	-60	SUN1,DNAAF5	0.01361	DEL_chr7_ee9df343	0.034424	8e-06	FALSE	FALSE	TRUE		Non-repeat
Sniffles2.DEL.13FM6	DEL	chr7	787217	-42	SUN1,DNAAF5	0.00181	DEL_chr7_aba52504	0.198157	8e-06	FALSE	FALSE	TRUE		Non-repeat
Sniffles2.INS.131M6	INS	chr7	787289	34	SUN1,DNAAF5	0.00182	.		.	FALSE	FALSE	TRUE	(G)n	Simple_repeat
Sniffles2.INS.132M6	INS	chr7	794989	37	SUN1,DNAAF5	0.01277	.		.	FALSE	FALSE	TRUE		Non-repeat
Sniffles2.DEL.14BM6	DEL	chr7	803048	-48	SUN1,DNAAF5	0.00364	DEL_chr7_26a63a58	0.044452	0.000334	TRUE	FALSE	FALSE	(AAAG)n	Simple_repeat
Sniffles2.INS.140M6	INS	chr7	816206	35	SUN1,DNAAF5	0.02813	.		.	FALSE	FALSE	TRUE		Non-repeat
Sniffles2.DEL.14CM6	DEL	chr7	816790	-37	SUN1,DNAAF5	0.00181	DEL_chr7_6a58cd54	0.002306	8e-06	FALSE	FALSE	TRUE		Non-repeat
Sniffles2.INS.141M6	INS	chr7	834152	52	SUN1,DNAAF5	0.42441	.		.	FALSE	FALSE	TRUE		Non-repeat
Sniffles2.DEL.14DM6	DEL	chr7	834352	-52	SUN1,DNAAF5	0.01369	DEL_chr7_b190acc3	0.246541	3.2e-05	FALSE	FALSE	TRUE		Non-repeat
Sniffles2.DEL.14EM6	DEL	chr7	839516	-303	SUN1,DNAAF5	0.43103	DEL_chr7_731d0815	0.947368	0.478444	TRUE	TRUE	FALSE	AluSx	SINE/Alu
Sniffles2.DEL.150M6	DEL	chr7	846237	-42	SUN1	0.00183	.		.	FALSE	FALSE	TRUE	AluY	SINE/Alu
Sniffles2.DEL.14FM6	DEL	chr7	847610	-58	GET4,SUN1	0.0064	DEL_chr7_68e225f0	0.083099	0.000587	FALSE	FALSE	TRUE		Non-repeat
Sniffles2.INS.142M6	INS	chr7	848092	36	GET4,SUN1	0.49818	.		.	FALSE	FALSE	TRUE	(G)n	Simple_repeat
Sniffles2.INS.143M6	INS	chr7	863301	59	GET4,SUN1	0.50998	.		.	FALSE	FALSE	TRUE		Non-repeat
Sniffles2.DEL.151M6	DEL	chr7	864694	-56	GET4,SUN1	0.61111	DEL_chr7_492c9dd6	0.912281	0.585477	TRUE	TRUE	FALSE	AluSx	SINE/Alu
Sniffles2.DEL.153M6	DEL	chr7	866536	-37	GET4,SUN1	0.00456	DEL_chr7_fcd12dd2	0.233129	9e-06	FALSE	FALSE	TRUE		Non-repeat
Sniffles2.INS.144M6	INS	chr7	866644	68	GET4,SUN1	0.68693	.		.	FALSE	FALSE	TRUE		Non-repeat
Sniffles2.INS.145M6	INS	chr7	868664	253	GET4,SUN1	0.53267	.		.	FALSE	FALSE	TRUE		Non-repeat
Sniffles2.DEL.152M6	DEL	chr7	868797	-54	GET4,SUN1	0.02545	DEL_chr7_bf4f54d0	0.670732	8e-06	FALSE	TRUE	FALSE		Non-repeat
Sniffles2.DEL.154M6	DEL	chr7	876398	-38	GET4,SUN1	0.01633	DEL_chr7_fb9224a5	0.190244	0.03024	FALSE	FALSE	TRUE		Non-repeat
Sniffles2.INS.146M6	INS	chr7	876407	31	GET4,SUN1	0.00272	.		.	FALSE	FALSE	TRUE		Non-repeat
Sniffles2.DEL.155M6	DEL	chr7	882623	-48	GET4,SUN1	0.00273	DEL_chr7_994fc0db	0.008165	9e-06	FALSE	FALSE	TRUE		Non-repeat
Sniffles2.INS.148M6	INS	chr7	889770	2271	GET4,SUN1	0.00909	.		.	FALSE	FALSE	TRUE		Non-repeat
Sniffles2.DEL.156M6	DEL	chr7	889796	-199	GET4,SUN1	0.41107	DEL_chr7_e5fc8830	0.30722	0.005701	FALSE	TRUE	FALSE		Non-repeat
Sniffles2.INS.147M6	INS	chr7	889881	149	GET4,SUN1	0.29091	.		.	FALSE	FALSE	TRUE		Non-repeat
Sniffles2.DEL.157M6	DEL	chr7	891218	-38	GET4,SUN1	0.00182	DEL_chr7_64f3ddaa	0.001182	8.5e-05	FALSE	FALSE	TRUE		Non-repeat
Sniffles2.INS.149M6	INS	chr7	891876	44	GET4,SUN1	0.00091	.		.	FALSE	FALSE	TRUE		Non-repeat
Sniffles2.DEL.158M6	DEL	chr7	893249	-32	GET4,SUN1	0.12091	DEL_chr7_eb00b978	0.176471	0.005609	FALSE	FALSE	TRUE		Non-repeat
Sniffles2.INS.14AM6	INS	chr7	893348	35	GET4,SUN1	0.0292	.		.	FALSE	FALSE	TRUE		Non-repeat
Sniffles2.DEL.159M6	DEL	chr7	895448	-39	GET4,SUN1	0.00183	DEL_chr7_64f3ddaa	0.001212	8.5e-05	FALSE	FALSE	TRUE		Non-repeat
Sniffles2.INS.15AM6	INS	chr7	897669	34	GET4	0.08379	.		.	TRUE	FALSE	FALSE		Non-repeat
Sniffles2.INS.15CM6	INS	chr7	900705	44	GET4	0.00183	.		.	FALSE	FALSE	TRUE		Non-repeat
Sniffles2.DEL.17FM6	DEL	chr7	902078	-44	GET4	0.00183	DEL_chr7_2eec4717	0.004668	9.8e-05	FALSE	FALSE	TRUE		Non-repeat
Sniffles2.INS.15BM6	INS	chr7	902459	177	GET4	0.79401	INS_chr7_ebacc0c2	0.938373	0.588175	TRUE	TRUE	FALSE	AluSx	SINE/Alu
Sniffles2.DEL.180M6	DEL	chr7	903743	-40	GET4	0.00183	DEL_chr7_2eec4717	0.004253	9.8e-05	FALSE	FALSE	TRUE		Non-repeat
Sniffles2.DUP.197M6	DUP	chr7	905357	1318	GET4	0.00275	DUP_chr7_1595a277	0.695224	0.724533	FALSE	TRUE	FALSE		Non-repeat
Sniffles2.INS.164M6	INS	chr7	905366	16837	GET4	0.0046	.		.	FALSE	FALSE	TRUE	A-rich	Low_complexity
Sniffles2.INS.163M6	INS	chr7	905391	8127	GET4	0.01944	.		.	FALSE	FALSE	TRUE	(GAAAGGA)n	Simple_repeat
Sniffles2.INS.162M6	INS	chr7	905394	7246	GET4	0.04982	.		.	FALSE	FALSE	TRUE	GA-rich	Low_complexity
Sniffles2.INS.165M6	INS	chr7	905400	9839	GET4	0.03551	.		.	FALSE	FALSE	TRUE	(GAAAGGA)n	Simple_repeat
Sniffles2.INS.166M6	INS	chr7	905405	11031	GET4	0.0286	.		.	FALSE	FALSE	TRUE	A-rich	Low_complexity
Sniffles2.INS.15FM6	INS	chr7	905406	5017	GET4	0.17932	.		.	FALSE	FALSE	TRUE	(AAGGAGA)n	Simple_repeat
Sniffles2.DEL.182M6	DEL	chr7	905407	-1225	GET4	0.00184	DEL_chr7_e57c27ac	0.159869	3.2e-05	FALSE	FALSE	TRUE	(GGAGAAA)n	Simple_repeat
Sniffles2.INS.15DM6	INS	chr7	905412	3603	GET4	0.25488	INS_chr7_1aee9165	0.014992	0.049405	FALSE	FALSE	TRUE	(GAGAAAG)n	Simple_repeat
Sniffles2.INS.161M6	INS	chr7	905415	6164	GET4	0.08692	INS_chr7_1aee9165	0.007834	0.049405	FALSE	FALSE	TRUE	(GAAAGGA)n	Simple_repeat
Sniffles2.INS.167M6	INS	chr7	905417	12547	GET4	0.02578	INS_chr7_1aee9165	0.003558	0.049405	FALSE	FALSE	TRUE	(GGAGAAA)n	Simple_repeat
Sniffles2.INS.168M6	INS	chr7	905435	15131	GET4	0.00917	INS_chr7_1aee9165	0.001208	0.049405	FALSE	FALSE	TRUE	(GAGAAAG)n	Simple_repeat
Sniffles2.INS.15EM6	INS	chr7	905440	2341	GET4	0.28172	INS_chr7_1aee9165	0.005561	0.049405	FALSE	FALSE	TRUE	(GGAGAAA)n	Simple_repeat
Sniffles2.INS.160M6	INS	chr7	905524	1237	GET4	0.20909	.		.	FALSE	FALSE	TRUE		Non-repeat
Sniffles2.INS.169M6	INS	chr7	905632	337	GET4	0.10617	.		.	FALSE	FALSE	TRUE	(AAAGGAG)n	Simple_repeat
Sniffles2.DEL.181M6	DEL	chr7	905737	-81	GET4	0.05383	DEL_chr7_58f5e46c	0.013128	0.000183	FALSE	FALSE	TRUE	(AAAGGAG)n	Simple_repeat
Sniffles2.INS.16AM6	INS	chr7	906369	67	GET4	0.06443	.		.	FALSE	FALSE	TRUE	G-rich	Low_complexity
Sniffles2.DEL.183M6	DEL	chr7	906708	-65	GET4	0.10182	DEL_chr7_3c4fda7e	0.589286	0.000247	TRUE	TRUE	FALSE		Non-repeat
Sniffles2.DEL.184M6	DEL	chr7	909153	-133	GET4	0.60526	DEL_chr7_458a407e	0.424609	0.016699	FALSE	TRUE	FALSE		Non-repeat
Sniffles2.INS.16BM6	INS	chr7	909215	67	GET4	0.2204	.		.	FALSE	FALSE	TRUE		Non-repeat
Sniffles2.DEL.185M6	DEL	chr7	911632	-88	GET4	0.71182	DEL_chr7_561fb9c1	0.227041	0.00774	FALSE	FALSE	TRUE		Non-repeat
Sniffles2.INS.16CM6	INS	chr7	911677	74	GET4	0.01654	.		.	FALSE	FALSE	TRUE		Non-repeat
Sniffles2.INS.16DM6	INS	chr7	915089	1090	GET4	0.37182	INS_chr7_a3046bfd	0.254132	0.646901	FALSE	FALSE	TRUE		Non-repeat
Sniffles2.INS.16FM6	INS	chr7	915625	37	GET4	0.00091	.		.	FALSE	FALSE	TRUE		Non-repeat
Sniffles2.DEL.186M6	DEL	chr7	915874	-52	GET4	0.02095	DEL_chr7_d5fae49e	0.103202	0.000271	FALSE	FALSE	TRUE		Non-repeat
Sniffles2.DEL.187M6	DEL	chr7	917060	-118	GET4	0.37546	DEL_chr7_be570705	0.285372	0.010352	FALSE	FALSE	TRUE		Non-repeat
Sniffles2.INS.16EM6	INS	chr7	917145	36	GET4	0.00729	.		.	FALSE	FALSE	TRUE		Non-repeat
Sniffles2.DEL.188M6	DEL	chr7	918934	-31	GET4	0.00182	DEL_chr7_64f3ddaa	0.00097	8.5e-05	FALSE	FALSE	TRUE		Non-repeat
Sniffles2.INS.170M6	INS	chr7	919780	113	GET4	0.40472	INS_chr7_7681744a	0.250192	0.000207	FALSE	FALSE	TRUE		Non-repeat
Sniffles2.INS.172M6	INS	chr7	924104	1080	GET4	0.00182	.		.	FALSE	FALSE	TRUE		Non-repeat
Sniffles2.INS.171M6	INS	chr7	924174	70	GET4	0.44627	.		.	TRUE	FALSE	FALSE		Non-repeat
Sniffles2.DEL.189M6	DEL	chr7	924337	-51	GET4	0.22868	DEL_chr7_1d93620b	0.440678	0.03058	FALSE	TRUE	FALSE		Non-repeat
Sniffles2.INS.173M6	INS	chr7	930465	686	GET4	0.72142	.		.	FALSE	FALSE	TRUE	AluY	SINE/Alu
Sniffles2.DEL.18AM6	DEL	chr7	930478	-143	GET4	0.02004	DEL_chr7_41239b6f	0.208087	0.034964	FALSE	FALSE	TRUE	AluSx	SINE/Alu
Sniffles2.DEL.18BM6	DEL	chr7	933484	-188	GET4	0.6216	DEL_chr7_c24cf663	0.740741	0.00019	FALSE	TRUE	FALSE		Non-repeat
Sniffles2.INS.174M6	INS	chr7	934137	46	GET4	0.00456	.		.	FALSE	FALSE	TRUE		Non-repeat
Sniffles2.INS.176M6	INS	chr7	937155	1298	C7orf50,GET4	0.02722	.		.	FALSE	FALSE	TRUE		Non-repeat
Sniffles2.INS.175M6	INS	chr7	937206	71	C7orf50,GET4	0.04719	.		.	FALSE	FALSE	TRUE		Non-repeat
Sniffles2.DEL.18CM6	DEL	chr7	937257	-80	C7orf50,GET4	0.50091	DEL_chr7_1a9c7305	0.124807	0.011445	FALSE	FALSE	TRUE		Non-repeat
Sniffles2.DEL.18DM6	DEL	chr7	938767	-40	C7orf50,GET4	0.00091	DEL_chr7_719be4a0	0.000516	4e-05	FALSE	FALSE	TRUE		Non-repeat
Sniffles2.INS.17AM6	INS	chr7	942374	2202	C7orf50,GET4	0.00544	.		.	FALSE	FALSE	TRUE	GA-rich	Low_complexity
Sniffles2.INS.177M6	INS	chr7	942375	3402	C7orf50,GET4	0.01818	.		.	FALSE	FALSE	TRUE	GA-rich	Low_complexity
Sniffles2.INS.179M6	INS	chr7	942433	4943	C7orf50,GET4	0.00363	.		.	FALSE	FALSE	TRUE	GA-rich	Low_complexity
Sniffles2.DEL.18FM6	DEL	chr7	942473	-1248	C7orf50,GET4	0.02541	DEL_chr7_985e7ca6	0.466773	0.459421	FALSE	TRUE	FALSE		Non-repeat
Sniffles2.INS.17BM6	INS	chr7	942691	909	C7orf50,GET4	0.01724	.		.	FALSE	FALSE	TRUE	GA-rich	Low_complexity
Sniffles2.DEL.18EM6	DEL	chr7	942746	-89	C7orf50,GET4	0.23412	DEL_chr7_985e7ca6	0.154374	0.459421	FALSE	FALSE	TRUE	GA-rich	Low_complexity
Sniffles2.INS.178M6	INS	chr7	943003	104	C7orf50,GET4	0.16062	.		.	FALSE	FALSE	TRUE	(GC)n	Simple_repeat
Sniffles2.DEL.190M6	DEL	chr7	943585	-78	C7orf50,GET4	0.10766	DEL_chr7_d112caf2	0.202564	0.004699	TRUE	FALSE	FALSE		Non-repeat
Sniffles2.INS.17CM6	INS	chr7	943728	65	C7orf50,GET4	0.00366	.		.	FALSE	FALSE	TRUE		Non-repeat
Sniffles2.DEL.191M6	DEL	chr7	956255	-1735	C7orf50,GET4	0.00091	DEL_chr7_de818a67	0.224654	0.015441	TRUE	FALSE	FALSE		Non-repeat
Sniffles2.DEL.192M6	DEL	chr7	960440	-46	C7orf50,GET4	0.25045	DEL_chr7_a9699d43	0.014845	1.6e-05	FALSE	FALSE	TRUE		Non-repeat
Sniffles2.DEL.194M6	DEL	chr7	962240	-42	C7orf50,GET4	0.02285	DEL_chr7_7ba213b3	0.421569	4.8e-05	TRUE	TRUE	FALSE		Non-repeat
Sniffles2.DEL.193M6	DEL	chr7	964028	-35	C7orf50,GET4	0.02468	DEL_chr7_2878de23	0.248016	1.6e-05	FALSE	FALSE	TRUE		Non-repeat
Sniffles2.INS.17DM6	INS	chr7	964070	32	C7orf50,GET4	0.0713	.		.	FALSE	FALSE	TRUE		Non-repeat
Sniffles2.DEL.196M6	DEL	chr7	989968	-7841	C7orf50,GPR146	0.00091	DEL_chr7_a934ec27	0.989678	0.000127	TRUE	TRUE	FALSE		Non-repeat
Sniffles2.INS.17EM6	INS	chr7	990091	72	C7orf50,GPR146	0.44546	.		.	FALSE	FALSE	TRUE		Non-repeat
Sniffles2.DEL.195M6	DEL	chr7	990202	-44	C7orf50,GPR146	0.05018	DEL_chr7_04f89cde	0.169173	0.000184	FALSE	FALSE	TRUE		Non-repeat
Sniffles2.DEL.1A9M6	DEL	chr7	1000404	-40	C7orf50,GPR146	0.2031	DEL_chr7_af0274b2	0.250659	0.001003	FALSE	FALSE	TRUE		Non-repeat
Sniffles2.DEL.1ABM6	DEL	chr7	1001404	-1634	C7orf50,GPR146	0.00092	DEL_chr7_5d55f5ac	0.57547	0.000369	FALSE	TRUE	FALSE		Non-repeat
Sniffles2.DEL.1AAM6	DEL	chr7	1001528	-63	C7orf50,GPR146	0.01287	DEL_chr7_cbf103fb	0.011113	0.000889	FALSE	FALSE	TRUE		Non-repeat
Sniffles2.INS.198M6	INS	chr7	1001719	50	C7orf50,GPR146	0.01011	.		.	FALSE	FALSE	TRUE		Non-repeat
Sniffles2.DEL.1ACM6	DEL	chr7	1002536	-44	C7orf50,GPR146	0.00276	DEL_chr7_7831da26	0.478723	0.000333	TRUE	TRUE	FALSE		Non-repeat
Sniffles2.INS.19AM6	INS	chr7	1002993	117	C7orf50,GPR146	0.01473	.		.	FALSE	FALSE	TRUE		Non-repeat
Sniffles2.DEL.1ADM6	DEL	chr7	1003489	-43	C7orf50,GPR146	0.00734	DEL_chr7_ace5f3ac	0.044489	0.000262	FALSE	FALSE	TRUE		Non-repeat
Sniffles2.INS.199M6	INS	chr7	1003941	65	C7orf50,GPR146	0.10917	.		.	FALSE	FALSE	TRUE		Non-repeat
Sniffles2.DEL.1AEM6	DEL	chr7	1006541	-34	C7orf50,GPR146	0.01642	DEL_chr7_71c71ce6	0.004113	0.000111	FALSE	FALSE	TRUE		Non-repeat
Sniffles2.DEL.1AFM6	DEL	chr7	1011404	-44	C7orf50,GPR146	0.00092	DEL_chr7_b11c18f5	0.155709	0.000156	FALSE	FALSE	TRUE	(CACA)n	Simple_repeat
Sniffles2.DEL.1B1M6	DEL	chr7	1015874	-490	C7orf50,GPR146	0.00183	DEL_chr7_bf9e4842	0.052195	5.6e-05	FALSE	FALSE	TRUE		Non-repeat
Sniffles2.DEL.1B0M6	DEL	chr7	1016178	-99	C7orf50,GPR146	0.22344	DEL_chr7_bf9e4842	0.01063	5.6e-05	TRUE	FALSE	FALSE	(CAGCACACAG)n	Simple_repeat
Sniffles2.INS.19BM6	INS	chr7	1016434	99	C7orf50,GPR146	0.2281	.		.	FALSE	FALSE	TRUE		Non-repeat
Sniffles2.DEL.1B2M6	DEL	chr7	1023639	-35	GPR146	0.0219	DEL_chr7_f0f9d347	0.02172	9e-06	FALSE	FALSE	TRUE	(CA)n	Simple_repeat
Sniffles2.DEL.1B3M6	DEL	chr7	1031523	-73	GPR146	0.3167	DEL_chr7_f063fe93	0.436968	6.4e-05	FALSE	TRUE	FALSE		Non-repeat
Sniffles2.INS.19CM6	INS	chr7	1031542	40	GPR146	0.12341	.		.	FALSE	FALSE	TRUE		Non-repeat
Sniffles2.INS.19DM6	INS	chr7	1032564	56	GPR146	0.15636	.		.	FALSE	FALSE	TRUE		Non-repeat
Sniffles2.DEL.1B4M6	DEL	chr7	1032650	-42	GPR146	0.00091	DEL_chr7_0b41379b	0.023757	8e-06	FALSE	FALSE	TRUE		Non-repeat
Sniffles2.INS.19EM6	INS	chr7	1036315	40	GPR146	0.00182	.		.	FALSE	FALSE	TRUE		Non-repeat
Sniffles2.DEL.1B5M6	DEL	chr7	1036444	-32	GPR146	0.1439	DEL_chr7_6804e5a7	0.002888	4e-05	FALSE	FALSE	TRUE		Non-repeat
Sniffles2.DEL.1B6M6	DEL	chr7	1036679	-3519	GPR146	0.15356	DEL_chr7_2582a476	0.996875	0.11174	TRUE	TRUE	FALSE	SVA_F	SVA
Sniffles2.DEL.1B7M6	DEL	chr7	1038351	-760	GPR146	0.00366	DEL_chr7_dfc302cb	0.227832	1.6e-05	FALSE	FALSE	TRUE	SVA_F	SVA
Sniffles2.DEL.1B8M6	DEL	chr7	1039004	-130	GPR146	0.25	DEL_chr7_dfc302cb	0.043092	1.6e-05	FALSE	FALSE	TRUE	SVA_F	SVA
Sniffles2.INS.19FM6	INS	chr7	1039240	47	GPR146	0.28597	.		.	FALSE	FALSE	TRUE		Non-repeat
Sniffles2.INS.1A0M6	INS	chr7	1041266	70	GPR146	0.21129	.		.	FALSE	FALSE	TRUE		Non-repeat
Sniffles2.DEL.1B9M6	DEL	chr7	1041276	-82	GPR146	0.1688	DEL_chr7_60d5c334	0.548759	0.000286	TRUE	TRUE	FALSE		Non-repeat
Sniffles2.INS.1A1M6	INS	chr7	1059753	47	GPR146	0.29599	.		.	FALSE	FALSE	TRUE		Non-repeat
Sniffles2.DEL.1BAM6	DEL	chr7	1059791	-63	GPR146	0.07495	DEL_chr7_c45d3989	0.344086	0.04762	TRUE	TRUE	FALSE		Non-repeat
Sniffles2.DEL.1BBM6	DEL	chr7	1061836	-33	GPR146	0.06922	DEL_chr7_31f838d4	0.116212	8e-06	FALSE	FALSE	TRUE		Non-repeat
Sniffles2.DEL.1BCM6	DEL	chr7	1066832	-50	GPER1,GPR146	0.15455	DEL_chr7_a12d0c5e	0.103239	0.5	FALSE	FALSE	TRUE		Non-repeat
Sniffles2.INS.1A3M6	INS	chr7	1067641	51	GPER1,GPR146	0.00909	.		.	FALSE	FALSE	TRUE		Non-repeat
Sniffles2.DEL.1BDM6	DEL	chr7	1067731	-55	GPER1,GPR146	0.03545	DEL_chr7_9337b4b8	0.247788	0.000738	FALSE	FALSE	TRUE		Non-repeat
Sniffles2.INS.1A5M6	INS	chr7	1070292	3251	GPER1,GPR146	0.0046	.		.	FALSE	FALSE	TRUE	SVA_F	SVA
Sniffles2.INS.1A4M6	INS	chr7	1070326	46	GPER1,GPR146	0.02364	.		.	FALSE	FALSE	TRUE		Non-repeat
Sniffles2.INS.1A2M6	INS	chr7	1070328	1645	GPER1,GPR146	0.14273	.		.	FALSE	FALSE	TRUE	SVA_F	SVA
Sniffles2.DEL.1BEM6	DEL	chr7	1073928	-48	GPER1,GPR146	0.00272	DEL_chr7_69ac8500	0.116667	0.002144	FALSE	FALSE	TRUE		Non-repeat
Sniffles2.INS.1A6M6	INS	chr7	1074041	51	GPER1,GPR146	0.00363	.		.	FALSE	FALSE	TRUE	(G)n	Simple_repeat
Sniffles2.DEL.1BFM6	DEL	chr7	1078924	-58	GPER1	0.51452	DEL_chr7_d38ca073	0.159892	9.6e-05	FALSE	FALSE	TRUE		Non-repeat
Sniffles2.INS.1A8M6	INS	chr7	1079025	58	GPER1	0.02186	.		.	FALSE	FALSE	TRUE		Non-repeat
Sniffles2.DEL.1C0M6	DEL	chr7	1081723	-56	GPER1	0.18033	DEL_chr7_300c0ac4	0.044485	0.174436	TRUE	FALSE	FALSE		Non-repeat
Sniffles2.INS.1A7M6	INS	chr7	1081752	56	GPER1	0.13412	.		.	FALSE	FALSE	TRUE		Non-repeat
Sniffles2.DEL.1C1M6	DEL	chr7	1089457	-31	GPER1	0.5853	DEL_chr7_f4d3cb45	0.054514	8.8e-05	FALSE	FALSE	TRUE		Non-repeat
Sniffles2.DEL.1C2M6	DEL	chr7	1090647	-44	GPER1	0.00091	DEL_chr7_7ff638fb	0.000688	8e-06	FALSE	FALSE	TRUE		Non-repeat
Sniffles2.DEL.1DFM6	DEL	chr7	1099105	-79	GPER1	0.34909	DEL_chr7_2070982d	0.511504	0.011016	FALSE	TRUE	FALSE		Non-repeat
Sniffles2.INS.1C3M6	INS	chr7	1099178	39	GPER1	0.4873	.		.	FALSE	FALSE	TRUE		Non-repeat
Sniffles2.INS.1C4M6	INS	chr7	1108053	37	GPER1	0.0082	.		.	FALSE	FALSE	TRUE		Non-repeat
Sniffles2.DEL.1E0M6	DEL	chr7	1108054	-46	GPER1	0.33333	DEL_chr7_4b08851e	0.079125	0.014094	FALSE	FALSE	TRUE		Non-repeat
Sniffles2.DEL.1E1M6	DEL	chr7	1114955	-58	GPER1	0.00547	DEL_chr7_4d20ac90	0.002006	4e-05	FALSE	FALSE	TRUE	LTR33B	LTR
Sniffles2.DEL.1E2M6	DEL	chr7	1115707	-105	GPER1	0.1833	DEL_chr7_cfd58a90	0.136774	0.207716	FALSE	FALSE	TRUE		Non-repeat
Sniffles2.INS.1C5M6	INS	chr7	1115893	53	GPER1	0.00727	.		.	FALSE	FALSE	TRUE		Non-repeat
Sniffles2.INS.1C7M6	INS	chr7	1116099	2070	GPER1,C7orf50	0.00091	.		.	TRUE	FALSE	FALSE		Non-repeat
Sniffles2.INS.1C6M6	INS	chr7	1116182	1102	GPER1,C7orf50	0.01916	.		.	FALSE	FALSE	TRUE		Non-repeat
Sniffles2.INS.1C8M6	INS	chr7	1116681	166	GPER1,C7orf50	0.28364	.		.	FALSE	FALSE	TRUE		Non-repeat
Sniffles2.DEL.1E3M6	DEL	chr7	1116805	-58	GPER1,C7orf50	0.02636	DEL_chr7_2c0e6f50	0.08953	0.000231	FALSE	FALSE	TRUE		Non-repeat
Sniffles2.DEL.1E4M6	DEL	chr7	1120781	-63	GPER1,C7orf50	0.02742	DEL_chr7_5f8683f9	0.143912	0.004496	TRUE	FALSE	FALSE		Non-repeat
Sniffles2.DEL.1E5M6	DEL	chr7	1121896	-37	GPER1,C7orf50	0.0073	DEL_chr7_4d20ac90	0.001292	4e-05	FALSE	FALSE	TRUE		Non-repeat
Sniffles2.INS.1C9M6	INS	chr7	1121961	38	GPER1,C7orf50	0.00091	.		.	FALSE	FALSE	TRUE	(GA)n	Simple_repeat
Sniffles2.DEL.1E6M6	DEL	chr7	1122673	-7808	GPER1,C7orf50	0.00091	DEL_chr7_03a4b43d	0.999872	2.4e-05	FALSE	TRUE	FALSE		Non-repeat
Sniffles2.DEL.1E7M6	DEL	chr7	1126801	-1250	GPER1,C7orf50	0.0847	DEL_chr7_ce78d3e1	0.429257	1.6e-05	FALSE	TRUE	FALSE		Non-repeat
Sniffles2.DEL.1E9M6	DEL	chr7	1127654	-92	GPER1,C7orf50	0.47187	DEL_chr7_54840d7b	0.52043	0.231603	TRUE	TRUE	FALSE		Non-repeat
Sniffles2.DEL.1E8M6	DEL	chr7	1127795	-1575	GPER1,C7orf50	0.23084	DEL_chr7_d21f7f09	0.917346	0.352918	TRUE	TRUE	FALSE	SVA_B	SVA
Sniffles2.INS.1CBM6	INS	chr7	1127877	1781	GPER1,C7orf50	0.0064	.		.	FALSE	FALSE	TRUE		Non-repeat
Sniffles2.INS.1CAM6	INS	chr7	1128032	46	GPER1,C7orf50	0.04662	.		.	FALSE	FALSE	TRUE		Non-repeat
Sniffles2.INS.1CCM6	INS	chr7	1128223	680	GPER1,C7orf50	0.00733	.		.	FALSE	FALSE	TRUE		Non-repeat
Sniffles2.DEL.1EAM6	DEL	chr7	1128446	-833	GPER1,C7orf50	0.07364	DEL_chr7_d21f7f09	0.485448	0.352918	FALSE	TRUE	FALSE	SVA_B	SVA
Sniffles2.DEL.1EBM6	DEL	chr7	1128954	-96	GPER1,C7orf50	0.15392	DEL_chr7_f1b9d723	0.188368	5.6e-05	FALSE	FALSE	TRUE	AluSx	SINE/Alu
Sniffles2.INS.1CDM6	INS	chr7	1129027	45	GPER1,C7orf50	0.00821	.		.	FALSE	FALSE	TRUE		Non-repeat
Sniffles2.DEL.1ECM6	DEL	chr7	1136099	-44	GPER1,C7orf50	0.18909	DEL_chr7_4e2d4418	0.009969	8e-06	FALSE	FALSE	TRUE	(ATAT)n	Simple_repeat
Sniffles2.INS.1CEM6	INS	chr7	1136241	49	GPER1,C7orf50	0.05464	.		.	FALSE	FALSE	TRUE	(TA)n	Simple_repeat
Sniffles2.DEL.1EDM6	DEL	chr7	1145429	-2590	GPER1,C7orf50	0.60636	DEL_chr7_5fec2773	0.260428	0.000174	TRUE	FALSE	FALSE	SVA_E	SVA
Sniffles2.DEL.1EFM6	DEL	chr7	1146527	-32	GPER1,C7orf50	0.00091	DEL_chr7_5fec2773	0.003317	0.000174	FALSE	FALSE	TRUE		Non-repeat
Sniffles2.INS.1CFM6	INS	chr7	1146592	193	GPER1,C7orf50	0.38091	.		.	FALSE	FALSE	TRUE	SVA_F	SVA
Sniffles2.DEL.1EEM6	DEL	chr7	1147969	-34	GPER1,C7orf50	0.00456	DEL_chr7_5fec2773	0.003518	0.000174	FALSE	FALSE	TRUE	(GAGGGA)n	Simple_repeat
Sniffles2.INS.1D0M6	INS	chr7	1151763	31	GPER1,C7orf50	0.00544	.		.	FALSE	FALSE	TRUE	(A)n	Simple_repeat
Sniffles2.DEL.1F0M6	DEL	chr7	1156235	-124	GPER1,C7orf50	0.60526	DEL_chr7_d42354e8	0.288018	0.189156	FALSE	FALSE	TRUE		Non-repeat
Sniffles2.INS.1D1M6	INS	chr7	1156404	59	GPER1,C7orf50	0.03279	.		.	FALSE	FALSE	TRUE		Non-repeat
Sniffles2.DEL.1F1M6	DEL	chr7	1159595	-198	GPER1,C7orf50	0.56261	DEL_chr7_6ca3da74	0.519582	0.173422	FALSE	TRUE	FALSE		Non-repeat
Sniffles2.DEL.1F2M6	DEL	chr7	1170428	-62	GPER1,C7orf50	0.04265	DEL_chr7_84c2b4ec	0.471655	0.033831	TRUE	TRUE	FALSE		Non-repeat
Sniffles2.INS.1D2M6	INS	chr7	1170446	42	GPER1,C7orf50	0.53358	.		.	TRUE	FALSE	FALSE	(AT)n	Simple_repeat
Sniffles2.DEL.1F4M6	DEL	chr7	1171299	-3751	GPER1,C7orf50	0.00091	DEL_chr7_70a7a2d2	0.998667	4e-05	FALSE	TRUE	FALSE		Non-repeat
Sniffles2.DEL.1F3M6	DEL	chr7	1171586	-32	GPER1,C7orf50	0.03643	DEL_chr7_4f9025c4	0.423077	2.4e-05	TRUE	TRUE	FALSE	LTR12	LTR
Sniffles2.INS.1D3M6	INS	chr7	1171685	48	GPER1,C7orf50	0.02909	.		.	FALSE	FALSE	TRUE		Non-repeat
Sniffles2.INS.1D4M6	INS	chr7	1188903	108	GPER1,C7orf50	0.65364	.		.	FALSE	FALSE	TRUE	(GAAGAG)n	Simple_repeat
Sniffles2.DEL.1F5M6	DEL	chr7	1190260	-33	GPER1,C7orf50	0.23818	DEL_chr7_e86af79e	0.084267	4e-05	FALSE	FALSE	TRUE		Non-repeat
Sniffles2.INS.1D5M6	INS	chr7	1190463	37	GPER1,C7orf50	0.00091	.		.	FALSE	FALSE	TRUE	(T)n	Simple_repeat
Sniffles2.DUP.218M6	DUP	chr7	1196045	903	GPER1,C7orf50	0.00455	DUP_chr7_a26cf573	0.165929	0.030775	FALSE	FALSE	TRUE		Non-repeat
Sniffles2.INS.1D8M6	INS	chr7	1196093	4139	GPER1,C7orf50	0.28384	.		.	FALSE	FALSE	TRUE		Non-repeat
Sniffles2.INS.1D7M6	INS	chr7	1196094	2332	GPER1,C7orf50	0.27985	.		.	FALSE	FALSE	TRUE		Non-repeat
Sniffles2.INS.1D9M6	INS	chr7	1196094	7147	GPER1,C7orf50	0.08981	.		.	FALSE	FALSE	TRUE		Non-repeat
Sniffles2.INS.1DAM6	INS	chr7	1196094	5615	GPER1,C7orf50	0.14722	.		.	FALSE	FALSE	TRUE		Non-repeat
Sniffles2.INS.1DBM6	INS	chr7	1196094	8945	GPER1,C7orf50	0.04328	.		.	FALSE	FALSE	TRUE		Non-repeat
Sniffles2.INS.1DCM6	INS	chr7	1196094	10620	GPER1,C7orf50	0.01562	.		.	FALSE	FALSE	TRUE		Non-repeat
Sniffles2.INS.1D6M6	INS	chr7	1196134	955	GPER1,C7orf50	0.30944	.		.	FALSE	FALSE	TRUE		Non-repeat
Sniffles2.INS.1DDM6	INS	chr7	1196301	192	GPER1,C7orf50	0.20962	.		.	FALSE	FALSE	TRUE		Non-repeat
Sniffles2.DEL.1F6M6	DEL	chr7	1196341	-44	GPER1,C7orf50	0.04	DEL_chr7_169d0d21	0.080214	0.777501	FALSE	FALSE	TRUE		Non-repeat
Sniffles2.INS.1DEM6	INS	chr7	1196395	3380	GPER1,C7orf50	0.00274	.		.	FALSE	FALSE	TRUE		Non-repeat
Sniffles2.DEL.1F7M6	DEL	chr7	1196844	-10279	GPER1,C7orf50	0.00091	DEL_chr7_be56c317	0.997283	0.000563	FALSE	TRUE	FALSE		Non-repeat
Sniffles2.INS.1F9M6	INS	chr7	1198809	31	GPER1,C7orf50	0.08212	.		.	FALSE	FALSE	TRUE	(ATCT)n	Simple_repeat
Sniffles2.DEL.20AM6	DEL	chr7	1208397	-40	GPER1,C7orf50	0.00091	DEL_chr7_986de00c	0.067881	0.000534	FALSE	FALSE	TRUE		Non-repeat
Sniffles2.DEL.20BM6	DEL	chr7	1222935	-32	GPER1,C7orf50	0.02909	DEL_chr7_97d362ca	0.01747	8e-06	FALSE	FALSE	TRUE	(A)n	Simple_repeat
Sniffles2.DEL.20CM6	DEL	chr7	1224906	-156	GPER1,C7orf50	0.16091	DEL_chr7_1ebdfd8e	0.540784	0.007072	FALSE	TRUE	FALSE		Non-repeat
Sniffles2.DEL.20DM6	DEL	chr7	1240418	-41	GPER1,C7orf50	0.08029	DEL_chr7_6cb0ce74	0.014053	0.000684	FALSE	FALSE	TRUE		Non-repeat
Sniffles2.DEL.20EM6	DEL	chr7	1250679	-48	GPER1,C7orf50	0.00091	DEL_chr7_b5475cf7	0.001213	2.4e-05	FALSE	FALSE	TRUE	FLAM_C	SINE/Alu
Sniffles2.DEL.20FM6	DEL	chr7	1261342	-48	GPER1,C7orf50	0.00365	DEL_chr7_ce2aeb2a	0.129973	0.003592	FALSE	FALSE	TRUE		Non-repeat
Sniffles2.INS.1FAM6	INS	chr7	1261447	330	GPER1,C7orf50	0.12022	.		.	FALSE	FALSE	TRUE		Non-repeat
Sniffles2.DEL.210M6	DEL	chr7	1266502	-52	GPER1,C7orf50	0.00731	DEL_chr7_6bc0547f	0.0848	0.5	FALSE	FALSE	TRUE		Non-repeat
Sniffles2.INS.1FCM6	INS	chr7	1266756	45	GPER1,C7orf50	0.00548	.		.	FALSE	FALSE	TRUE		Non-repeat
Sniffles2.INS.1FDM6	INS	chr7	1266765	2424	GPER1,C7orf50	0.00274	INS_chr7_94fbb454	0.199298	3.2e-05	FALSE	FALSE	TRUE		Non-repeat
Sniffles2.INS.1FBM6	INS	chr7	1266779	1230	GPER1,C7orf50	0.7677	INS_chr7_94fbb454	0.37064	3.2e-05	FALSE	TRUE	FALSE		Non-repeat
Sniffles2.DUP.219M6	DUP	chr7	1272056	1082	GPER1,C7orf50	0.00459	DUP_chr7_8e163781	0.098446	5.1e-05	FALSE	FALSE	TRUE		Non-repeat
Sniffles2.INS.202M6	INS	chr7	1272072	5502	GPER1,C7orf50	0.02052	.		.	FALSE	FALSE	TRUE		Non-repeat
Sniffles2.INS.200M6	INS	chr7	1272079	4374	GPER1,C7orf50	0.04776	.		.	FALSE	FALSE	TRUE		Non-repeat
Sniffles2.INS.201M6	INS	chr7	1272080	2996	GPER1,C7orf50	0.14286	.		.	FALSE	FALSE	TRUE		Non-repeat
Sniffles2.INS.1FFM6	INS	chr7	1272083	1937	GPER1,C7orf50	0.1691	.		.	FALSE	FALSE	TRUE		Non-repeat
Sniffles2.INS.1FEM6	INS	chr7	1272125	780	GPER1,C7orf50	0.54446	.		.	FALSE	FALSE	TRUE		Non-repeat
Sniffles2.INS.203M6	INS	chr7	1272240	195	GPER1,C7orf50	0.10182	.		.	FALSE	FALSE	TRUE		Non-repeat
Sniffles2.DEL.211M6	DEL	chr7	1272349	-58	GPER1,C7orf50	0.02646	DEL_chr7_89641f5e	0.063922	0.000459	FALSE	FALSE	TRUE	(CACTGCC)n	Simple_repeat
Sniffles2.INS.204M6	INS	chr7	1272890	75	GPER1,C7orf50	0.06171	.		.	FALSE	FALSE	TRUE		Non-repeat
Sniffles2.DEL.212M6	DEL	chr7	1273781	-155	GPER1,C7orf50	0.70871	DEL_chr7_81a73a1f	0.41089	8.8e-05	FALSE	TRUE	FALSE		Non-repeat
Sniffles2.INS.205M6	INS	chr7	1274057	68	GPER1,C7orf50	0.09924	.		.	FALSE	FALSE	TRUE		Non-repeat
Sniffles2.DEL.213M6	DEL	chr7	1277149	-61	GPER1,C7orf50	0.41348	DEL_chr7_8ae6148b	0.139401	1.6e-05	TRUE	FALSE	FALSE	(CCCT)n	Simple_repeat
Sniffles2.INS.206M6	INS	chr7	1277190	58	GPER1,C7orf50	0.41198	.		.	FALSE	FALSE	TRUE	(CCCT)n	Simple_repeat
Sniffles2.DEL.214M6	DEL	chr7	1280498	-386	GPER1,C7orf50	0.74229	DEL_chr7_3cbf9f97	0.77787	0.427624	FALSE	TRUE	FALSE	GA-rich	Low_complexity
Sniffles2.INS.207M6	INS	chr7	1280575	113	GPER1,C7orf50	0.17273	.		.	FALSE	FALSE	TRUE	(C)n	Simple_repeat
Sniffles2.DEL.215M6	DEL	chr7	1281088	-34	GPER1,C7orf50	0.01101	DEL_chr7_8b18b398	0.037473	0.08453	FALSE	FALSE	TRUE	(GAA)n	Simple_repeat
Sniffles2.INS.208M6	INS	chr7	1283630	38	GPER1,C7orf50	0.87296	.		.	FALSE	FALSE	TRUE		Non-repeat
Sniffles2.DEL.216M6	DEL	chr7	1295219	-86	GPER1,C7orf50	0.6588	DEL_chr7_4a71a0f6	0.391892	0.01628	TRUE	TRUE	FALSE	(TG)n	Simple_repeat
Sniffles2.INS.209M6	INS	chr7	1295564	35	GPER1,C7orf50	0.05263	.		.	FALSE	FALSE	TRUE		Non-repeat
Sniffles2.DEL.217M6	DEL	chr7	1296161	-42	GPER1,C7orf50	0.13752	DEL_chr7_13941821	0.061138	0.000358	FALSE	FALSE	TRUE		Non-repeat
Sniffles2.DEL.222M6	DEL	chr7	1303596	-75	GPER1,C7orf50	0.2559	DEL_chr7_32a6945a	0.260274	0.193341	TRUE	FALSE	FALSE	(AAAG)n	Simple_repeat
Sniffles2.INS.21BM6	INS	chr7	1303661	40	GPER1,C7orf50	0.04537	INS_chr7_9eef56f1	0.294118	0.000274	FALSE	FALSE	TRUE		Non-repeat
Sniffles2.DEL.223M6	DEL	chr7	1306404	-148	GPER1,C7orf50	0.2196	DEL_chr7_2d78a804	0.374372	0.183855	FALSE	TRUE	FALSE	(CCCA)n	Simple_repeat
Sniffles2.INS.21CM6	INS	chr7	1306422	38	GPER1,C7orf50	0.00091	.		.	FALSE	FALSE	TRUE		Non-repeat
Sniffles2.DEL.224M6	DEL	chr7	1319756	-110	GPER1,C7orf50	0.33727	DEL_chr7_c31fac2d	0.086046	0.000119	FALSE	FALSE	TRUE		Non-repeat
Sniffles2.INS.21DM6	INS	chr7	1320154	44	GPER1,C7orf50	0.00091	.		.	FALSE	FALSE	TRUE		Non-repeat
Sniffles2.DEL.225M6	DEL	chr7	1324786	-44	GPER1,C7orf50	0.00092	DEL_chr7_39fac6f7	0.057252	8e-06	FALSE	FALSE	TRUE		Non-repeat
Sniffles2.INS.21EM6	INS	chr7	1337651	38	PSMG3-AS1,C7orf50	0.00364	.		.	FALSE	FALSE	TRUE		Non-repeat
Sniffles2.DEL.226M6	DEL	chr7	1345695	-42	PSMG3-AS1,C7orf50	0.00091	DEL_chr7_74e8d2f2	0.009963	8e-06	TRUE	FALSE	FALSE		Non-repeat
Sniffles2.INS.21FM6	INS	chr7	1357464	41	PSMG3-AS1,C7orf50	0.00272	.		.	FALSE	FALSE	TRUE		Non-repeat
Sniffles2.DEL.227M6	DEL	chr7	1357613	-45	PSMG3-AS1,C7orf50	0.00363	DEL_chr7_d1fe8875	0.001384	1.6e-05	FALSE	FALSE	TRUE		Non-repeat
Sniffles2.INS.220M6	INS	chr7	1375105	34	PSMG3-AS1	0.01093	.		.	FALSE	FALSE	TRUE		Non-repeat
Sniffles2.INS.221M6	INS	chr7	1379818	43	PSMG3-AS1	0.00091	.		.	FALSE	FALSE	TRUE	(C)n	Simple_repeat
Sniffles2.DEL.228M6	DEL	chr7	1379827	-39	PSMG3-AS1	0.00272	DEL_chr7_6932e7d2	0.068847	0.000704	FALSE	FALSE	TRUE		Non-repeat
Sniffles2.DEL.229M6	DEL	chr7	1384741	-35	PSMG3-AS1	0.02182	DEL_chr7_6e84f7f7	0.126761	0.5	FALSE	FALSE	TRUE		Non-repeat
Sniffles2.DEL.22BM6	DEL	chr7	1390281	-42	PSMG3-AS1	0.00091	DEL_chr7_8143229c	0.001532	8e-06	FALSE	FALSE	TRUE	AluSx	SINE/Alu
Sniffles2.DEL.22AM6	DEL	chr7	1392009	-45	PSMG3-AS1	0.00091	DEL_chr7_8143229c	0.001639	8e-06	FALSE	FALSE	TRUE		Non-repeat
Sniffles2.INS.22CM6	INS	chr7	1404846	122	PSMG3-AS1	0.95735	.		.	FALSE	FALSE	TRUE	(AGG)n	Simple_repeat
Sniffles2.INS.22DM6	INS	chr7	1415338	117	PSMG3-AS1	0.16332	.		.	TRUE	FALSE	FALSE	(GATG)n	Simple_repeat
Sniffles2.DEL.23BM6	DEL	chr7	1415625	-45	PSMG3-AS1	0.00091	DEL_chr7_db2d2cc9	0.1133	0.000117	FALSE	FALSE	TRUE	(GATG)n	Simple_repeat
Sniffles2.INS.22EM6	INS	chr7	1423650	32	PSMG3-AS1	0.08135	.		.	FALSE	FALSE	TRUE	(GA)n	Simple_repeat
Sniffles2.INS.22FM6	INS	chr7	1432733	48	PSMG3-AS1	0.10238	INS_chr7_e97b3d1f	0.774194	3.2e-05	TRUE	TRUE	FALSE		Non-repeat
Sniffles2.INS.230M6	INS	chr7	1435449	49	PSMG3-AS1	0.01818	.		.	FALSE	FALSE	TRUE		Non-repeat
Sniffles2.INS.231M6	INS	chr7	1437358	32	PSMG3-AS1	0.07364	.		.	FALSE	FALSE	TRUE		Non-repeat
Sniffles2.DEL.23DM6	DEL	chr7	1442664	-33	PSMG3-AS1	0.05717	DEL_chr7_d64eb398	0.162896	4.8e-05	FALSE	FALSE	TRUE		Non-repeat
Sniffles2.INS.232M6	INS	chr7	1442733	50	PSMG3-AS1	0.00273	.		.	FALSE	FALSE	TRUE	(C)n	Simple_repeat
Sniffles2.DEL.23CM6	DEL	chr7	1444162	-46	PSMG3-AS1	0.03832	DEL_chr7_d7ff37d8	0.195833	0.001065	FALSE	FALSE	TRUE		Non-repeat
Sniffles2.INS.233M6	INS	chr7	1444185	47	PSMG3-AS1	0.1184	.		.	FALSE	FALSE	TRUE		Non-repeat
Sniffles2.DEL.23EM6	DEL	chr7	1446229	-37	PSMG3-AS1	0.00734	DEL_chr7_44b3e1e3	0.107656	0.000203	FALSE	FALSE	TRUE		Non-repeat
Sniffles2.INS.235M6	INS	chr7	1446248	1773	PSMG3-AS1	0.00551	.		.	FALSE	FALSE	TRUE	GA-rich	Low_complexity
Sniffles2.INS.236M6	INS	chr7	1446256	120	PSMG3-AS1	0.06193	.		.	FALSE	FALSE	TRUE		Non-repeat
Sniffles2.INS.234M6	INS	chr7	1446281	871	PSMG3-AS1	0.79129	.		.	FALSE	FALSE	TRUE	GA-rich	Low_complexity
Sniffles2.DEL.23FM6	DEL	chr7	1455519	-757	PSMG3-AS1	0.02011	DEL_chr7_83f65af0	0.997361	0.020076	TRUE	TRUE	FALSE		Non-repeat
Sniffles2.DEL.240M6	DEL	chr7	1462126	-42	PSMG3-AS1	0.00091	DEL_chr7_4111e374	0.006582	3.2e-05	FALSE	FALSE	TRUE	GA-rich	Low_complexity
Sniffles2.INS.237M6	INS	chr7	1478120	43	PSMG3-AS1	0.00182	.		.	FALSE	FALSE	TRUE	(C)n	Simple_repeat
Sniffles2.DEL.241M6	DEL	chr7	1481682	-44	PSMG3-AS1	0.01648	DEL_chr7_d83fb5d0	0.432692	0.000242	FALSE	TRUE	FALSE		Non-repeat
Sniffles2.DEL.242M6	DEL	chr7	1484809	-39	PSMG3-AS1	0.00274	DEL_chr7_d84d1773	0.070796	1.6e-05	FALSE	FALSE	TRUE		Non-repeat
Sniffles2.INS.238M6	INS	chr7	1485006	68	PSMG3-AS1	0.40364	.		.	FALSE	FALSE	TRUE		Non-repeat
Sniffles2.INS.239M6	INS	chr7	1489326	49	PSMG3-AS1	0.99546	.		.	TRUE	FALSE	FALSE		Non-repeat
Sniffles2.DEL.243M6	DEL	chr7	1492931	-40	PSMG3-AS1	0.00091	DEL_chr7_623bf472	0.230337	2.4e-05	FALSE	FALSE	TRUE		Non-repeat
Sniffles2.INS.23AM6	INS	chr7	1493281	40	PSMG3-AS1	0.00091	.		.	FALSE	FALSE	TRUE	(G)n	Simple_repeat
Sniffles2.DEL.244M6	DEL	chr7	1496364	-60	PSMG3-AS1	0.402	DEL_chr7_06ae1fb5	0.21535	0.000384	FALSE	FALSE	TRUE		Non-repeat
Sniffles2.INS.246M6	INS	chr7	1496437	41	PSMG3-AS1	0.0128	.		.	FALSE	FALSE	TRUE	(C)n	Simple_repeat
Sniffles2.DEL.251M6	DEL	chr7	1506603	-42	PSMG3-AS1	0.00091	DEL_chr7_642d6820	0.328244	0.005	FALSE	TRUE	FALSE	(CCCCTC)n	Simple_repeat
Sniffles2.INS.247M6	INS	chr7	1506675	34	PSMG3-AS1	0.00091	.		.	FALSE	FALSE	TRUE	(CCT)n	Simple_repeat
Sniffles2.INS.248M6	INS	chr7	1517376	184	PSMG3-AS1	0.07078	.		.	TRUE	FALSE	FALSE	AluSx	SINE/Alu
Sniffles2.DEL.252M6	DEL	chr7	1526202	-84	PSMG3-AS1	0.49274	DEL_chr7_fdd6c341	0.414634	0.008859	FALSE	TRUE	FALSE	GA-rich	Low_complexity
Sniffles2.INS.249M6	INS	chr7	1526253	31	PSMG3-AS1	0.01091	.		.	FALSE	FALSE	TRUE		Non-repeat
Sniffles2.INS.24AM6	INS	chr7	1527997	2410	PSMG3-AS1	0.00092	.		.	FALSE	FALSE	TRUE	SVA_C	SVA
Sniffles2.INS.24BM6	INS	chr7	1549335	32	PSMG3-AS1	0.53902	.		.	TRUE	FALSE	FALSE		Non-repeat
Sniffles2.DEL.254M6	DEL	chr7	1549349	-38	PSMG3-AS1	0.00182	DEL_chr7_7b77ed0b	0.004333	0.000258	FALSE	FALSE	TRUE		Non-repeat
Sniffles2.DEL.253M6	DEL	chr7	1551157	-38	PSMG3-AS1	0.47909	DEL_chr7_0b2f9ce2	0.203021	9.5e-05	FALSE	FALSE	TRUE		Non-repeat
Sniffles2.INS.24CM6	INS	chr7	1551186	85	PSMG3-AS1	0.06648	.		.	FALSE	FALSE	TRUE		Non-repeat
Sniffles2.DEL.255M6	DEL	chr7	1564915	-41	PSMG3-AS1	0.01	.		.	FALSE	FALSE	TRUE		Non-repeat
Sniffles2.DEL.256M6	DEL	chr7	1573928	-37	PSMG3-AS1	0.00091	DEL_chr7_0ce639d0	0.004478	8e-06	TRUE	FALSE	FALSE	AluSx	SINE/Alu
Sniffles2.INS.24DM6	INS	chr7	1578360	96	PSMG3-AS1	0.91379	.		.	TRUE	FALSE	FALSE	(CATC)n	Simple_repeat
Sniffles2.DEL.257M6	DEL	chr7	1578512	-120	PSMG3-AS1	0.06455	DEL_chr7_10d8689d	0.371166	0.055806	FALSE	TRUE	FALSE	(CATC)n	Simple_repeat
Sniffles2.INS.24EM6	INS	chr7	1582801	1201	PSMG3-AS1	0.00091	.		.	FALSE	FALSE	TRUE	L1MB3	LINE
Sniffles2.INS.24FM6	INS	chr7	1583830	1187	PSMG3-AS1	0.00091	.		.	FALSE	FALSE	TRUE	L1MB3	LINE
Sniffles2.INS.250M6	INS	chr7	1594535	78	PSMG3-AS1	0.04388	INS_chr7_ca90508e	0.573529	8e-05	FALSE	TRUE	FALSE	(CATC)n	Simple_repeat
Sniffles2.DEL.258M6	DEL	chr7	1594713	-49	PSMG3-AS1	0.4029	DEL_chr7_7d858b90	0.121609	3.9e-05	FALSE	FALSE	TRUE	(TCCA)n	Simple_repeat
Sniffles2.DEL.260M6	DEL	chr7	1606840	-51	PSMG3-AS1	0.00272	DEL_chr7_352b8dce	0.1571	0.5	FALSE	FALSE	TRUE	(TCC)n	Simple_repeat
Sniffles2.DEL.25FM6	DEL	chr7	1608260	-44	PSMG3-AS1	0.00182	DEL_chr7_aa0f180f	0.005941	0.000127	FALSE	FALSE	TRUE		Non-repeat
Sniffles2.DEL.261M6	DEL	chr7	1618823	-55	PSMG3-AS1	0.0082	DEL_chr7_fdc2b5ce	0.271845	0.00023	FALSE	FALSE	TRUE		Non-repeat
Sniffles2.INS.25AM6	INS	chr7	1619258	33	PSMG3-AS1	0.00818	.		.	FALSE	FALSE	TRUE		Non-repeat
Sniffles2.INS.25BM6	INS	chr7	1623265	31	PSMG3-AS1	0.00729	.		.	FALSE	FALSE	TRUE	(A)n	Simple_repeat
Sniffles2.DEL.262M6	DEL	chr7	1624644	-3284	PSMG3-AS1	0.00091	DEL_chr7_48ecc306	0.986678	0.000444	FALSE	TRUE	FALSE		Non-repeat
Sniffles2.INS.25CM6	INS	chr7	1630985	44	PSMG3-AS1	0.00182	.		.	FALSE	FALSE	TRUE		Non-repeat
Sniffles2.DEL.263M6	DEL	chr7	1631013	-37	PSMG3-AS1	0.00182	DEL_chr7_cd79b5f8	0.079498	0.5	FALSE	FALSE	TRUE	(CATC)n	Simple_repeat
Sniffles2.DEL.264M6	DEL	chr7	1642724	-40	PSMG3-AS1	0.31022	DEL_chr7_2c17af88	0.082097	8.4e-05	TRUE	FALSE	FALSE	(CCCT)n	Simple_repeat
Sniffles2.INS.25DM6	INS	chr7	1643219	34	PSMG3-AS1	0.00182	.		.	FALSE	FALSE	TRUE	(TCTCCC)n	Simple_repeat
Sniffles2.DEL.265M6	DEL	chr7	1673979	-40	ELFN1-AS1	0.00921	DEL_chr7_70d5daaf	0.000348	8e-06	FALSE	FALSE	TRUE		Non-repeat
Sniffles2.INS.25EM6	INS	chr7	1675040	31	ELFN1-AS1	0.3315	.		.	FALSE	FALSE	TRUE		Non-repeat
Sniffles2.DEL.26AM6	DEL	chr7	1702334	-37	ELFN1-AS1	0.00091	DEL_chr7_c65d9b6f	0.047264	0.025157	FALSE	FALSE	TRUE		Non-repeat
Sniffles2.DEL.26BM6	DEL	chr7	1719180	-48	ELFN1-AS1	0.01273	DEL_chr7_9e19de06	0.304312	0.000214	FALSE	TRUE	FALSE		Non-repeat
Sniffles2.INS.266M6	INS	chr7	1719286	37	ELFN1-AS1	0.19782	.		.	FALSE	FALSE	TRUE		Non-repeat
Sniffles2.INS.267M6	INS	chr7	1754775	84	ELFN1-AS1	0.13067	.		.	FALSE	FALSE	TRUE	(TTTC)n	Simple_repeat
Sniffles2.INS.268M6	INS	chr7	1758557	474	ELFN1-AS1	0.91652	INS_chr7_5958af2c	0.108116	0.099558	FALSE	FALSE	TRUE		Non-repeat
Sniffles2.DEL.26CM6	DEL	chr7	1762487	-32	ELFN1-AS1	0.10766	DEL_chr7_769b1a36	0.066265	8e-06	FALSE	FALSE	TRUE		Non-repeat
Sniffles2.DEL.26DM6	DEL	chr7	1763762	-85	ELFN1-AS1	0.23321	DEL_chr7_78bb98f5	0.364407	0.001072	FALSE	TRUE	FALSE		Non-repeat
Sniffles2.INS.269M6	INS	chr7	1763819	41	ELFN1-AS1	0.02545	.		.	FALSE	FALSE	TRUE	(TC)n	Simple_repeat
Sniffles2.DEL.26EM6	DEL	chr7	1774192	-32	ELFN1-AS1	0.0127	DEL_chr7_0d24b6f0	0.004772	4e-05	FALSE	FALSE	TRUE	(TG)n	Simple_repeat
Sniffles2.DEL.27AM6	DEL	chr7	1798320	-60	MAD1L1,ELFN1-AS1	0.00091	DEL_chr7_16da69f1	0.103273	0.001509	FALSE	FALSE	TRUE	L1M5	LINE
Sniffles2.INS.26FM6	INS	chr7	1800466	1097	MAD1L1,ELFN1-AS1	0.00091	.		.	FALSE	FALSE	TRUE	AluSx	SINE/Alu
Sniffles2.INS.270M6	INS	chr7	1808201	34	MAD1L1,ELFN1-AS1	0.00275	.		.	FALSE	FALSE	TRUE		Non-repeat
Sniffles2.DEL.27BM6	DEL	chr7	1808475	-41	MAD1L1,ELFN1-AS1	0.00092	DEL_chr7_efd3ed04	0.061674	0.5	FALSE	FALSE	TRUE		Non-repeat
Sniffles2.DEL.27CM6	DEL	chr7	1816408	-7533	MAD1L1,ELFN1-AS1	0.00459	DEL_chr7_7b55525e	0.967626	0.003926	TRUE	TRUE	FALSE		Non-repeat
Sniffles2.DEL.27DM6	DEL	chr7	1826414	-41	MAD1L1,ELFN1-AS1	0.00091	DEL_chr7_8fe82f2e	0.001195	1.6e-05	FALSE	FALSE	TRUE		Non-repeat
Sniffles2.DEL.27EM6	DEL	chr7	1827536	-97	MAD1L1,ELFN1-AS1	0.37296	DEL_chr7_8ac56f70	0.30721	0.006565	FALSE	TRUE	FALSE		Non-repeat
Sniffles2.INS.271M6	INS	chr7	1827683	32	MAD1L1,ELFN1-AS1	0.1612	.		.	FALSE	FALSE	TRUE		Non-repeat
Sniffles2.INS.272M6	INS	chr7	1839269	36	MAD1L1,ELFN1-AS1	0.00365	.		.	FALSE	FALSE	TRUE	(C)n	Simple_repeat
Sniffles2.DEL.27FM6	DEL	chr7	1845460	-127	MAD1L1,ELFN1-AS1	0.52359	DEL_chr7_198d5bdc	0.26501	0.065282	FALSE	FALSE	TRUE		Non-repeat
Sniffles2.DEL.280M6	DEL	chr7	1850845	-40	MAD1L1,ELFN1-AS1	0.00092	DEL_chr7_3cd98a9a	0.003217	8.5e-05	FALSE	FALSE	TRUE		Non-repeat
Sniffles2.INS.273M6	INS	chr7	1852964	46	MAD1L1,ELFN1-AS1	0.00275	.		.	FALSE	FALSE	TRUE	(T)n	Simple_repeat
Sniffles2.DEL.281M6	DEL	chr7	1859037	-67	MAD1L1,ELFN1-AS1	0.38	DEL_chr7_0dd63696	0.278517	0.003411	TRUE	FALSE	FALSE		Non-repeat
Sniffles2.INS.274M6	INS	chr7	1859892	71	MAD1L1,ELFN1-AS1	0.40926	.		.	FALSE	FALSE	TRUE		Non-repeat
Sniffles2.DEL.282M6	DEL	chr7	1860348	-36	MAD1L1,ELFN1-AS1	0.38727	DEL_chr7_3f4a7692	0.06249	0.001176	FALSE	FALSE	TRUE		Non-repeat
Sniffles2.DEL.283M6	DEL	chr7	1861570	-246	MAD1L1,ELFN1-AS1	0.38385	DEL_chr7_3832634d	0.45488	0.031114	FALSE	TRUE	FALSE		Non-repeat
Sniffles2.INS.275M6	INS	chr7	1861628	61	MAD1L1,ELFN1-AS1	0.42831	.		.	FALSE	FALSE	TRUE		Non-repeat
Sniffles2.DEL.284M6	DEL	chr7	1867990	-37	MAD1L1,ELFN1-AS1	0.00546	DEL_chr7_f6dc303b	0.011519	8e-06	FALSE	FALSE	TRUE		Non-repeat
Sniffles2.DEL.286M6	DEL	chr7	1870339	-51	MAD1L1,ELFN1-AS1	0.00091	DEL_chr7_85ce90ad	0.144847	0.015275	FALSE	FALSE	TRUE		Non-repeat
Sniffles2.DEL.285M6	DEL	chr7	1871038	-50	MAD1L1,ELFN1-AS1	0.00638	DEL_chr7_185d03e7	0.232877	0.00158	FALSE	FALSE	TRUE		Non-repeat
Sniffles2.INS.276M6	INS	chr7	1871246	48	MAD1L1,ELFN1-AS1	0.02555	.		.	FALSE	FALSE	TRUE		Non-repeat
Sniffles2.INS.277M6	INS	chr7	1876937	2493	MAD1L1,ELFN1-AS1	0.47882	.		.	FALSE	FALSE	TRUE	L1MEf	LINE
Sniffles2.INS.278M6	INS	chr7	1876937	4964	MAD1L1,ELFN1-AS1	0.0037	.		.	FALSE	FALSE	TRUE	L1MEf	LINE
Sniffles2.DEL.287M6	DEL	chr7	1882944	-89	MAD1L1,ELFN1-AS1	0.62546	DEL_chr7_ef3149e6	0.434783	0.015683	FALSE	TRUE	FALSE		Non-repeat
Sniffles2.INS.279M6	INS	chr7	1887881	107	MAD1L1,ELFN1-AS1	0.65182	.		.	TRUE	FALSE	FALSE	(TGCATG)n	Simple_repeat
Sniffles2.DEL.29AM6	DEL	chr7	1902511	-41	MAD1L1,ELFN1-AS1	0.00091	DEL_chr7_bbdb81d4	0.071066	0.5	FALSE	FALSE	TRUE		Non-repeat
Sniffles2.INS.289M6	INS	chr7	1903242	1239	MAD1L1,ELFN1-AS1	0.00183	.		.	FALSE	FALSE	TRUE		Non-repeat
Sniffles2.INS.288M6	INS	chr7	1903314	65	MAD1L1,ELFN1-AS1	0.01004	.		.	FALSE	FALSE	TRUE		Non-repeat
Sniffles2.DEL.299M6	DEL	chr7	1903854	-275	MAD1L1,ELFN1-AS1	0.40835	DEL_chr7_dc540844	0.76087	0.028116	FALSE	TRUE	FALSE		Non-repeat
Sniffles2.DEL.29BM6	DEL	chr7	1904863	-552	MAD1L1,ELFN1-AS1	0.51543	DEL_chr7_61036538	0.87224	0.418801	TRUE	TRUE	FALSE		Non-repeat
Sniffles2.DEL.29CM6	DEL	chr7	1905305	-70	MAD1L1,ELFN1-AS1	0.00275	DEL_chr7_61036538	0.111987	0.418801	FALSE	FALSE	TRUE		Non-repeat
Sniffles2.DEL.29DM6	DEL	chr7	1923456	-32	MAD1L1,ELFN1-AS1	0.06569	DEL_chr7_34102ecd	0.062977	5.6e-05	FALSE	FALSE	TRUE		Non-repeat
Sniffles2.INS.28AM6	INS	chr7	1923491	32	MAD1L1,ELFN1-AS1	0.16334	.		.	FALSE	FALSE	TRUE		Non-repeat
Sniffles2.INS.28CM6	INS	chr7	1929740	1926	MAD1L1,ELFN1-AS1	0.00274	.		.	FALSE	FALSE	TRUE		Non-repeat
Sniffles2.INS.28BM6	INS	chr7	1929825	321	MAD1L1,ELFN1-AS1	0.72818	.		.	FALSE	FALSE	TRUE		Non-repeat
Sniffles2.DEL.29EM6	DEL	chr7	1930011	-59	MAD1L1,ELFN1-AS1	0.00364	DEL_chr7_36f862eb	0.15	0.432648	FALSE	FALSE	TRUE		Non-repeat
Sniffles2.INS.28DM6	INS	chr7	1930452	99	MAD1L1,ELFN1-AS1	0.02091	.		.	FALSE	FALSE	TRUE		Non-repeat
Sniffles2.DEL.29FM6	DEL	chr7	1931115	-87	MAD1L1,ELFN1-AS1	0.21909	DEL_chr7_59763bdd	0.480874	0.016446	FALSE	TRUE	FALSE		Non-repeat
Sniffles2.DEL.2A0M6	DEL	chr7	1934372	-41	MAD1L1,ELFN1-AS1	0.00091	DEL_chr7_f590673e	0.064318	2.4e-05	FALSE	FALSE	TRUE		Non-repeat
Sniffles2.INS.28EM6	INS	chr7	1934845	36	MAD1L1,ELFN1-AS1	0.00091	.		.	FALSE	FALSE	TRUE	(G)n	Simple_repeat
Sniffles2.DEL.2A1M6	DEL	chr7	1937951	-214	MAD1L1,ELFN1-AS1	0.6951	DEL_chr7_dd465942	0.365646	0.00201	FALSE	TRUE	FALSE		Non-repeat
Sniffles2.INS.28FM6	INS	chr7	1937960	70	MAD1L1,ELFN1-AS1	0.18033	.		.	FALSE	FALSE	TRUE		Non-repeat
Sniffles2.INS.291M6	INS	chr7	1939111	36	MAD1L1,ELFN1-AS1	0.00273	.		.	FALSE	FALSE	TRUE		Non-repeat
Sniffles2.DEL.2A2M6	DEL	chr7	1939468	-38	MAD1L1,ELFN1-AS1	0.97913	DEL_chr7_f79a13ba	0.348214	6.4e-05	FALSE	TRUE	FALSE		Non-repeat
Sniffles2.INS.292M6	INS	chr7	1940931	676	MAD1L1,ELFN1-AS1	0.00181	.		.	FALSE	FALSE	TRUE		Non-repeat
Sniffles2.INS.290M6	INS	chr7	1940969	83	MAD1L1,ELFN1-AS1	0.56806	.		.	TRUE	FALSE	FALSE		Non-repeat
Sniffles2.DEL.2A3M6	DEL	chr7	1944258	-42	MAD1L1,ELFN1-AS1	0.00181	DEL_chr7_9c7a1760	0.005863	4.8e-05	FALSE	FALSE	TRUE		Non-repeat
Sniffles2.INS.293M6	INS	chr7	1947564	38	MAD1L1,ELFN1-AS1	0.00091	.		.	FALSE	FALSE	TRUE	(G)n	Simple_repeat
Sniffles2.DEL.2A4M6	DEL	chr7	1947565	-41	MAD1L1,ELFN1-AS1	0.00366	DEL_chr7_7b9a744a	0.403846	4e-05	FALSE	TRUE	FALSE		Non-repeat
Sniffles2.DEL.2A5M6	DEL	chr7	1961923	-42	MAD1L1,ELFN1-AS1	0.00091	DEL_chr7_d3e4b89e	0.007097	1.6e-05	FALSE	FALSE	TRUE		Non-repeat
Sniffles2.DEL.2A6M6	DEL	chr7	1968228	-41	MAD1L1,ELFN1-AS1	0.00273	DEL_chr7_fc171184	0.002333	1.6e-05	FALSE	FALSE	TRUE		Non-repeat
Sniffles2.INS.294M6	INS	chr7	1980411	35	MAD1L1,ELFN1-AS1	0.06455	.		.	FALSE	FALSE	TRUE		Non-repeat
Sniffles2.DEL.2A7M6	DEL	chr7	1986366	-32	MAD1L1,ELFN1-AS1	0.01913	DEL_chr7_ba132977	0.00103	1.6e-05	FALSE	FALSE	TRUE		Non-repeat
Sniffles2.INS.295M6	INS	chr7	1986521	33	MAD1L1,ELFN1-AS1	0.36661	.		.	FALSE	FALSE	TRUE		Non-repeat
Sniffles2.INS.296M6	INS	chr7	1990868	118	MAD1L1	0.03755	.		.	FALSE	FALSE	TRUE		Non-repeat
Sniffles2.DEL.2A8M6	DEL	chr7	1990972	-1228	MAD1L1	0.50998	DEL_chr7_9e3771b7	0.827226	0.244609	TRUE	TRUE	FALSE		Non-repeat
Sniffles2.DEL.2A9M6	DEL	chr7	1991290	-495	MAD1L1	0.34364	DEL_chr7_9e3771b7	0.365243	0.244609	FALSE	TRUE	FALSE		Non-repeat
Sniffles2.INS.297M6	INS	chr7	1991916	59	MAD1L1	0.00182	.		.	FALSE	FALSE	TRUE		Non-repeat
Sniffles2.DEL.2AAM6	DEL	chr7	1992121	-55	MAD1L1	0.0082	DEL_chr7_255c93f3	0.029536	0.001557	FALSE	FALSE	TRUE		Non-repeat
Sniffles2.INS.298M6	INS	chr7	1996221	154	MAD1L1	0.68602	.		.	FALSE	FALSE	TRUE		Non-repeat
Sniffles2.DEL.2ABM6	DEL	chr7	1996811	-89	MAD1L1	0.42259	DEL_chr7_d5cebd11	0.134017	0.001058	FALSE	FALSE	TRUE		Non-repeat
Sniffles2.INS.2ADM6	INS	chr7	2003041	60	MAD1L1	0.91016	.		.	TRUE	FALSE	FALSE		Non-repeat
Sniffles2.DEL.2B8M6	DEL	chr7	2008771	-59	MAD1L1	0.18978	DEL_chr7_9f620fdf	0.099409	0.001359	TRUE	FALSE	FALSE		Non-repeat
Sniffles2.INS.2AFM6	INS	chr7	2035345	937	MRM2,MAD1L1	0.00182	.		.	FALSE	FALSE	TRUE		Non-repeat
Sniffles2.DEL.2B9M6	DEL	chr7	2035609	-215	MRM2,MAD1L1	0.27042	DEL_chr7_7f585c91	0.008619	4.8e-05	FALSE	FALSE	TRUE		Non-repeat
Sniffles2.INS.2AEM6	INS	chr7	2035679	56	MRM2,MAD1L1	0.48457	.		.	FALSE	FALSE	TRUE		Non-repeat
Sniffles2.DEL.2BAM6	DEL	chr7	2050116	-43	MRM2,MAD1L1	0.00455	DEL_chr7_85e22d11	0.027264	0.000242	FALSE	FALSE	TRUE		Non-repeat
Sniffles2.INS.2B0M6	INS	chr7	2050147	90	MRM2,MAD1L1	0.26412	.		.	FALSE	FALSE	TRUE		Non-repeat
Sniffles2.INS.2B1M6	INS	chr7	2051679	41	MRM2,MAD1L1	0.00274	.		.	FALSE	FALSE	TRUE	(G)n	Simple_repeat
Sniffles2.INS.2B2M6	INS	chr7	2052481	43	MRM2,MAD1L1	0.00459	.		.	FALSE	FALSE	TRUE		Non-repeat
Sniffles2.DEL.2BBM6	DEL	chr7	2052734	-41	MRM2,MAD1L1	0.00183	DEL_chr7_c9281eb8	0.012891	1.6e-05	FALSE	FALSE	TRUE		Non-repeat
Sniffles2.DEL.2BCM6	DEL	chr7	2058271	-80	MRM2,MAD1L1	0.54446	DEL_chr7_8e2e5e4b	0.11588	0.013529	FALSE	FALSE	TRUE	GA-rich	Low_complexity
Sniffles2.INS.2B3M6	INS	chr7	2058657	35	MRM2,MAD1L1	0.03	.		.	FALSE	FALSE	TRUE		Non-repeat
Sniffles2.DEL.2BDM6	DEL	chr7	2059149	-40	MRM2,MAD1L1	0.11931	DEL_chr7_f61fda56	0.071429	6.4e-05	FALSE	FALSE	TRUE		Non-repeat
Sniffles2.DEL.2BEM6	DEL	chr7	2060605	-38	MRM2,MAD1L1	0.00365	DEL_chr7_f6485773	0.722222	8e-06	FALSE	TRUE	FALSE		Non-repeat
Sniffles2.INS.2B4M6	INS	chr7	2067236	31	MRM2,MAD1L1	0.04372	.		.	FALSE	FALSE	TRUE		Non-repeat
Sniffles2.DEL.2BFM6	DEL	chr7	2067270	-35	MRM2,MAD1L1	0.00546	DEL_chr7_ca9fbd1d	0.003971	4.8e-05	FALSE	FALSE	TRUE		Non-repeat
Sniffles2.DEL.2C0M6	DEL	chr7	2070856	-42	MRM2,MAD1L1	0.00273	DEL_chr7_15b93ae7	0.002457	6.3e-05	FALSE	FALSE	TRUE		Non-repeat
Sniffles2.INS.2B5M6	INS	chr7	2076999	40	MRM2,MAD1L1	0.00091	.		.	FALSE	FALSE	TRUE	(C)n	Simple_repeat
Sniffles2.DEL.2C1M6	DEL	chr7	2077075	-31	MRM2,MAD1L1	0.01639	DEL_chr7_15b93ae7	0.001828	6.3e-05	FALSE	FALSE	TRUE		Non-repeat
Sniffles2.INS.2B6M6	INS	chr7	2077485	1454	MRM2,MAD1L1	0.00091	.		.	FALSE	FALSE	TRUE		Non-repeat
Sniffles2.DEL.2C2M6	DEL	chr7	2089757	-41	MRM2,MAD1L1	0.00274	DEL_chr7_d9496d24	0.116626	0.00012	TRUE	FALSE	FALSE		Non-repeat
Sniffles2.INS.2B7M6	INS	chr7	2094700	35	MRM2,MAD1L1	0.02732	.		.	FALSE	FALSE	TRUE		Non-repeat
Sniffles2.DEL.2CAM6	DEL	chr7	2101291	-47	MRM2,MAD1L1	0.19526	DEL_chr7_8e154522	0.000811	4e-05	FALSE	FALSE	TRUE		Non-repeat
Sniffles2.INS.2C3M6	INS	chr7	2101383	158	MRM2,MAD1L1	0.03473	.		.	FALSE	FALSE	TRUE		Non-repeat
Sniffles2.DEL.2CBM6	DEL	chr7	2104654	-54	MRM2,MAD1L1	0.43829	DEL_chr7_fcbd8cd5	0.061896	0.001231	TRUE	FALSE	FALSE		Non-repeat
Sniffles2.DEL.2CCM6	DEL	chr7	2110192	-48	MRM2,MAD1L1	0.00091	DEL_chr7_8e154522	0.000828	4e-05	FALSE	FALSE	TRUE		Non-repeat
Sniffles2.DEL.2CDM6	DEL	chr7	2113070	-63	MRM2,MAD1L1	0.03734	DEL_chr7_7861bf8c	0.115108	8e-06	TRUE	FALSE	FALSE		Non-repeat
Sniffles2.DEL.2CEM6	DEL	chr7	2115507	-40	MRM2,MAD1L1	0.00182	DEL_chr7_8155b9a2	0.149091	0.000445	FALSE	FALSE	TRUE		Non-repeat
Sniffles2.DEL.2CFM6	DEL	chr7	2132386	-50	MRM2,MAD1L1	0.45281	DEL_chr7_29d30bd7	0.286835	8e-06	TRUE	FALSE	FALSE		Non-repeat
Sniffles2.INS.2C4M6	INS	chr7	2133196	81	MRM2,MAD1L1	0.00091	.		.	FALSE	FALSE	TRUE		Non-repeat
Sniffles2.DEL.2D0M6	DEL	chr7	2139484	-38	MRM2,MAD1L1	0.00183	DEL_chr7_dd8a8efe	0.14717	5.6e-05	FALSE	FALSE	TRUE		Non-repeat
Sniffles2.DEL.2D1M6	DEL	chr7	2146278	-46	MRM2,MAD1L1	0.00639	DEL_chr7_ca48ba24	0.34058	8e-06	FALSE	TRUE	FALSE		Non-repeat
Sniffles2.DEL.2D2M6	DEL	chr7	2151562	-42	MRM2,MAD1L1	0.00091	DEL_chr7_0b834b9f	0.000452	7.1e-05	FALSE	FALSE	TRUE		Non-repeat
Sniffles2.DEL.2D3M6	DEL	chr7	2156112	-36	MRM2,MAD1L1	0.02545	DEL_chr7_8a3f5d44	0.112613	1.6e-05	FALSE	FALSE	TRUE		Non-repeat
Sniffles2.INS.2C5M6	INS	chr7	2156234	35	MRM2,MAD1L1	0.03818	.		.	FALSE	FALSE	TRUE		Non-repeat
Sniffles2.INS.2C7M6	INS	chr7	2158815	42	MRM2,MAD1L1	0.00091	.		.	FALSE	FALSE	TRUE	(T)n	Simple_repeat
Sniffles2.INS.2C6M6	INS	chr7	2161110	85	MRM2,MAD1L1	0.9882	INS_chr7_80e5c6de	0.955056	0.584224	TRUE	TRUE	FALSE	(CCCCTC)n	Simple_repeat
Sniffles2.DEL.2D4M6	DEL	chr7	2161925	-41	MRM2,MAD1L1	0.03656	DEL_chr7_0c745d95	0.257669	0.003628	FALSE	FALSE	TRUE		Non-repeat
Sniffles2.INS.2C8M6	INS	chr7	2165596	36	MRM2,MAD1L1	0.19982	.		.	FALSE	FALSE	TRUE		Non-repeat
Sniffles2.DEL.2D5M6	DEL	chr7	2169784	-150	MRM2,MAD1L1	0.19909	DEL_chr7_595ac313	0.424644	0.008361	FALSE	TRUE	FALSE		Non-repeat
Sniffles2.INS.2C9M6	INS	chr7	2169813	75	MRM2,MAD1L1	0.29492	.		.	FALSE	FALSE	TRUE		Non-repeat
Sniffles2.DEL.2D6M6	DEL	chr7	2171435	-43	MRM2,MAD1L1	0.01457	DEL_chr7_b857bece	0.182573	0.006678	FALSE	FALSE	TRUE		Non-repeat
Sniffles2.DEL.2D7M6	DEL	chr7	2183119	-38	MRM2,MAD1L1	0.00091	DEL_chr7_1cec811b	0.006499	8e-05	FALSE	FALSE	TRUE	FRAM	SINE/Alu
Sniffles2.DEL.2DBM6	DEL	chr7	2201193	-65	MRM2,MAD1L1	0.15608	DEL_chr7_140de06c	0.969697	0.151144	TRUE	TRUE	FALSE		Non-repeat
Sniffles2.DEL.2DCM6	DEL	chr7	2206866	-763	MRM2,MAD1L1	0.00091	DEL_chr7_5cf8d0ed	0.465854	0.00165	FALSE	TRUE	FALSE	MER21B	LTR
Sniffles2.DEL.2DDM6	DEL	chr7	2210449	-90	MRM2,MAD1L1	0.49002	DEL_chr7_bae71e06	0.175676	0.013965	TRUE	FALSE	FALSE		Non-repeat
Sniffles2.INS.2D8M6	INS	chr7	2210480	90	MRM2,MAD1L1	0.26047	.		.	FALSE	FALSE	TRUE		Non-repeat
Sniffles2.DEL.2DEM6	DEL	chr7	2225232	-60	MRM2,MAD1L1	0.60273	DEL_chr7_151804e6	0.327193	0.288759	TRUE	TRUE	FALSE		Non-repeat
Sniffles2.INS.2D9M6	INS	chr7	2225691	45	MRM2,MAD1L1	0.00182	.		.	FALSE	FALSE	TRUE	(TA)n	Simple_repeat
Sniffles2.DEL.2DFM6	DEL	chr7	2226674	-45	MRM2,MAD1L1	0.00091	DEL_chr7_e22882c3	0.001131	4.8e-05	FALSE	FALSE	TRUE		Non-repeat
Sniffles2.DEL.2E0M6	DEL	chr7	2268348	-48	NUDT1	0.03636	DEL_chr7_fb687708	0.010802	8e-06	FALSE	FALSE	TRUE	SVA_B	SVA
Sniffles2.INS.2DAM6	INS	chr7	2268728	71	NUDT1	0.71597	.		.	FALSE	FALSE	TRUE	(CG)n	Simple_repeat
Sniffles2.DEL.2E1M6	DEL	chr7	2278811	-237	NUDT1	0.38273	DEL_chr7_8d1f908b	0.392739	0.082548	FALSE	TRUE	FALSE		Non-repeat
Sniffles2.DEL.2E2M6	DEL	chr7	2296181	-2499	NUDT1	0.00091	DEL_chr7_4f1e9c2e	0.912975	0.005702	FALSE	TRUE	FALSE	L1PB3	LINE
Sniffles2.DEL.2EFM6	DEL	chr7	2302742	-49	EIF3B,NUDT1	0.00273	DEL_chr7_12ebe42e	0.055617	0.00019	FALSE	FALSE	TRUE	SVA_D	SVA
Sniffles2.DEL.2F0M6	DEL	chr7	2303145	-43	EIF3B,NUDT1	0.00455	DEL_chr7_4e6a4276	0.112245	0.002231	FALSE	FALSE	TRUE	SVA_F	SVA
Sniffles2.INS.2E4M6	INS	chr7	2303188	206	EIF3B,NUDT1	0.04372	.		.	FALSE	FALSE	TRUE	SVA_F	SVA
Sniffles2.DEL.2F3M6	DEL	chr7	2315016	-42	EIF3B,NUDT1	0.00182	DEL_chr7_6a3eb7cf	0.072269	0.000561	FALSE	FALSE	TRUE	(CATT)n	Simple_repeat
Sniffles2.DEL.2F1M6	DEL	chr7	2315296	-926	EIF3B,NUDT1	0.01727	DEL_chr7_323d0b59	0.967641	0.02615	TRUE	TRUE	FALSE	(CACT)n	Simple_repeat
Sniffles2.INS.2E5M6	INS	chr7	2315652	36	EIF3B,NUDT1	0.00454	.		.	FALSE	FALSE	TRUE		Non-repeat
Sniffles2.DEL.2F2M6	DEL	chr7	2316220	-45	EIF3B	0.00454	DEL_chr7_52e50a52	0.149837	7.2e-05	FALSE	FALSE	TRUE		Non-repeat
Sniffles2.DEL.2F4M6	DEL	chr7	2317252	-34	EIF3B	0.10617	DEL_chr7_a6d7d4b5	0.3125	8e-06	FALSE	TRUE	FALSE	(T)n	Simple_repeat
Sniffles2.DEL.2F5M6	DEL	chr7	2324928	-60	EIF3B	0.00454	DEL_chr7_e8a0660d	0.747043	0.016206	TRUE	TRUE	FALSE		Non-repeat
Sniffles2.DEL.2F6M6	DEL	chr7	2327863	-49	EIF3B	0.00091	DEL_chr7_2e9e40c8	0.117907	0.00069	FALSE	FALSE	TRUE	AluJb	SINE/Alu
Sniffles2.INS.2E6M6	INS	chr7	2328041	85	EIF3B	0.00272	.		.	FALSE	FALSE	TRUE	(CT)n	Simple_repeat
Sniffles2.INS.2E7M6	INS	chr7	2346921	34	EIF3B	0.00181	.		.	FALSE	FALSE	TRUE		Non-repeat
Sniffles2.INS.2E8M6	INS	chr7	2359324	39	EIF3B	0.00183	.		.	FALSE	FALSE	TRUE		Non-repeat
Sniffles2.DEL.2F7M6	DEL	chr7	2367826	-31	EIF3B	0.0082	DEL_chr7_59ea4919	0.000221	8e-06	FALSE	FALSE	TRUE	(T)n	Simple_repeat
Sniffles2.DUP.2FAM6	DUP	chr7	2377466	1143	EIF3B	0.00182	DUP_chr7_3bd0d6af	0.451049	0.012028	FALSE	TRUE	FALSE		Non-repeat
Sniffles2.INS.2EBM6	INS	chr7	2377576	3951	EIF3B	0.0243	.		.	FALSE	FALSE	TRUE		Non-repeat
Sniffles2.INS.2ECM6	INS	chr7	2377609	2792	EIF3B	0.0514	.		.	FALSE	FALSE	TRUE		Non-repeat
Sniffles2.INS.2E9M6	INS	chr7	2377619	1652	EIF3B	0.21688	.		.	FALSE	FALSE	TRUE		Non-repeat
Sniffles2.INS.2EAM6	INS	chr7	2377663	330	EIF3B	0.28403	.		.	FALSE	FALSE	TRUE		Non-repeat
Sniffles2.DEL.2F8M6	DEL	chr7	2377878	-64	EIF3B	0.28494	DEL_chr7_aafc5b61	0.09687	0.333963	FALSE	FALSE	TRUE		Non-repeat
Sniffles2.INS.2EDM6	INS	chr7	2378098	127	EIF3B	0.04446	.		.	FALSE	FALSE	TRUE		Non-repeat
Sniffles2.INS.2EEM6	INS	chr7	2386594	176	CHST12,EIF3B	0.2559	.		.	FALSE	FALSE	TRUE	(AGGG)n	Simple_repeat
Sniffles2.DEL.2F9M6	DEL	chr7	2389103	-43	CHST12,EIF3B	0.01724	DEL_chr7_8d55d6f7	0.088176	0.053189	FALSE	FALSE	TRUE		Non-repeat
Sniffles2.DEL.2FFM6	DEL	chr7	2406455	-43	CHST12,EIF3B	0.14194	DEL_chr7_911dc40f	0.410802	8e-06	FALSE	TRUE	FALSE		Non-repeat
Sniffles2.DEL.300M6	DEL	chr7	2415648	-3626	CHST12	0.00091	DEL_chr7_217bb46e	0.999449	8e-06	FALSE	TRUE	FALSE	Tigger1	DNA_transposon
Sniffles2.INS.2FBM6	INS	chr7	2424337	181	CHST12	0.00638	.		.	FALSE	FALSE	TRUE		Non-repeat
Sniffles2.DEL.301M6	DEL	chr7	2432142	-33	CHST12	0.06091	DEL_chr7_fb395f95	0.002005	2.4e-05	FALSE	FALSE	TRUE	(A)n	Simple_repeat
Sniffles2.INS.2FCM6	INS	chr7	2434441	35	CHST12	0.01275	.		.	FALSE	FALSE	TRUE	(CGCCCGC)n	Simple_repeat
Sniffles2.DEL.302M6	DEL	chr7	2434580	-33	CHST12	0.0592	DEL_chr7_e50ed7eb	0.017895	8e-06	FALSE	FALSE	TRUE	(A)n	Simple_repeat
Sniffles2.DEL.303M6	DEL	chr7	2452567	-39	CHST12	0.18875	DEL_chr7_6bed4b48	0.522581	0.000151	FALSE	TRUE	FALSE	(CCCTC)n	Simple_repeat
Sniffles2.DEL.304M6	DEL	chr7	2460676	-40	LFNG,CHST12	0.01182	DEL_chr7_0f6893ae	0.029796	8e-06	FALSE	FALSE	TRUE		Non-repeat
Sniffles2.INS.2FDM6	INS	chr7	2469817	36	LFNG,CHST12	0.00091	.		.	FALSE	FALSE	TRUE	(T)n	Simple_repeat
Sniffles2.DEL.305M6	DEL	chr7	2472755	-41	LFNG,CHST12	0.00272	DEL_chr7_04f5c9bf	0.072165	0.025723	FALSE	FALSE	TRUE	AluY	SINE/Alu
Sniffles2.DEL.306M6	DEL	chr7	2474904	-40	LFNG,CHST12	0.00091	DEL_chr7_7dd22d35	0.005061	0.000203	FALSE	FALSE	TRUE		Non-repeat
Sniffles2.DEL.307M6	DEL	chr7	2481014	-44	LFNG,CHST12	0.00183	DEL_chr7_44f6bc55	0.009825	5.6e-05	FALSE	FALSE	TRUE		Non-repeat
Sniffles2.INS.2FEM6	INS	chr7	2491246	59	LFNG	0.98548	.		.	TRUE	FALSE	FALSE	(CACC)n	Simple_repeat
Sniffles2.DEL.308M6	DEL	chr7	2491302	-47	LFNG	0.11384	DEL_chr7_29d0397c	0.375274	0.438808	TRUE	TRUE	FALSE		Non-repeat
Sniffles2.DEL.309M6	DEL	chr7	2493996	-68	LFNG	0.66243	DEL_chr7_0eb4f042	0.193078	0.000252	TRUE	FALSE	FALSE		Non-repeat
Sniffles2.INS.30AM6	INS	chr7	2501475	32	LFNG	0.00091	.		.	FALSE	FALSE	TRUE	(A)n	Simple_repeat
Sniffles2.INS.30BM6	INS	chr7	2514817	128	LFNG	0.31488	.		.	TRUE	FALSE	FALSE	(TCCA)n	Simple_repeat
Sniffles2.INS.30CM6	INS	chr7	2534099	48	LFNG	0.1426	.		.	FALSE	FALSE	TRUE		Non-repeat
Sniffles2.DEL.312M6	DEL	chr7	2534388	-42	LFNG	0.04396	DEL_chr7_df84082e	0.398148	0.000492	FALSE	TRUE	FALSE	SVA_F	SVA
Sniffles2.INS.30DM6	INS	chr7	2547020	48	IQCE,LFNG	0.34755	.		.	FALSE	FALSE	TRUE		Non-repeat
Sniffles2.DEL.313M6	DEL	chr7	2547265	-41	IQCE,LFNG	0.00182	DEL_chr7_307bb824	0.003733	1.6e-05	FALSE	FALSE	TRUE		Non-repeat
Sniffles2.DEL.314M6	DEL	chr7	2552093	-37	IQCE,LFNG	0.00183	DEL_chr7_307bb824	0.003377	1.6e-05	FALSE	FALSE	TRUE		Non-repeat
Sniffles2.INS.30EM6	INS	chr7	2552107	31	IQCE,LFNG	0.08318	.		.	FALSE	FALSE	TRUE	(AT)n	Simple_repeat
Sniffles2.DEL.315M6	DEL	chr7	2559240	-37	IQCE,LFNG	0.00183	DEL_chr7_ca9b3ce2	0.1164	0.002222	FALSE	FALSE	TRUE		Non-repeat
Sniffles2.DEL.316M6	DEL	chr7	2561059	-108	IQCE,LFNG	0.11706	DEL_chr7_e05795bb	0.972477	0.202733	TRUE	TRUE	FALSE	AluSx	SINE/Alu
Sniffles2.DEL.317M6	DEL	chr7	2577674	-50	IQCE	0.45554	DEL_chr7_83bf840c	0.085284	0.000912	FALSE	FALSE	TRUE		Non-repeat
Sniffles2.INS.30FM6	INS	chr7	2577835	49	IQCE	0.18182	.		.	FALSE	FALSE	TRUE		Non-repeat
Sniffles2.DEL.318M6	DEL	chr7	2583792	-31	IQCE	0.18182	DEL_chr7_a4724cde	0.203404	0.007866	FALSE	FALSE	TRUE		Non-repeat
Sniffles2.INS.310M6	INS	chr7	2590232	55	IQCE	0.79583	.		.	FALSE	FALSE	TRUE		Non-repeat
Sniffles2.DEL.319M6	DEL	chr7	2591917	-56	IQCE	0.62613	DEL_chr7_1cc6902d	0.292308	0.022068	FALSE	FALSE	TRUE	AluY	SINE/Alu
Sniffles2.INS.311M6	INS	chr7	2595899	53	IQCE	0.12409	.		.	FALSE	FALSE	TRUE		Non-repeat
Sniffles2.INS.31BM6	INS	chr7	2611137	32	IQCE	0.00366	.		.	FALSE	FALSE	TRUE	(CG)n	Simple_repeat
Sniffles2.DEL.322M6	DEL	chr7	2612586	-43	IQCE	0.00273	DEL_chr7_576a9df6	0.323529	0.000794	TRUE	TRUE	FALSE		Non-repeat
Sniffles2.INS.31CM6	INS	chr7	2612731	36	IQCE	0.02091	.		.	FALSE	FALSE	TRUE	(G)n	Simple_repeat
Sniffles2.DEL.323M6	DEL	chr7	2615339	-35	IQCE	0.00091	DEL_chr7_27dd74f2	0.002004	2.4e-05	FALSE	FALSE	TRUE		Non-repeat
Sniffles2.INS.31DM6	INS	chr7	2622556	32	AMZ1,IQCE	0.14273	.		.	FALSE	FALSE	TRUE		Non-repeat
Sniffles2.INS.31EM6	INS	chr7	2624401	54	AMZ1,IQCE	0.00182	.		.	FALSE	FALSE	TRUE	(TG)n	Simple_repeat
Sniffles2.DEL.324M6	DEL	chr7	2627464	-39	AMZ1,IQCE	0.00091	DEL_chr7_467cdf47	0.487805	0.003143	FALSE	TRUE	FALSE	GA-rich	Low_complexity
Sniffles2.INS.31FM6	INS	chr7	2627495	56	AMZ1,IQCE	0.3775	.		.	FALSE	FALSE	TRUE	GA-rich	Low_complexity
Sniffles2.INS.320M6	INS	chr7	2648946	38	AMZ1,IQCE	0.45182	.		.	FALSE	FALSE	TRUE		Non-repeat
Sniffles2.DEL.325M6	DEL	chr7	2662532	-40	AMZ1,IQCE	0.00092	DEL_chr7_ac033225	0.005124	0.000267	FALSE	FALSE	TRUE		Non-repeat
Sniffles2.INS.321M6	INS	chr7	2665154	36	AMZ1,IQCE	0.00274	.		.	FALSE	FALSE	TRUE		Non-repeat
Sniffles2.DEL.326M6	DEL	chr7	2671204	-38	AMZ1,IQCE	0.00091	DEL_chr7_b8f7eb14	0.084416	1.6e-05	FALSE	FALSE	TRUE		Non-repeat
Sniffles2.DEL.327M6	DEL	chr7	2688346	-39	AMZ1,IQCE	0.00091	DEL_chr7_52c3e5e9	0.004644	6.3e-05	FALSE	FALSE	TRUE		Non-repeat
Sniffles2.DEL.328M6	DEL	chr7	2691127	-35	AMZ1,IQCE	0.00911	DEL_chr7_f413cf5d	0.042654	0.057283	FALSE	FALSE	TRUE		Non-repeat
Sniffles2.DEL.32BM6	DEL	chr7	2702365	-46	AMZ1	0.00182	DEL_chr7_390ccd16	0.007824	8.7e-05	FALSE	FALSE	TRUE		Non-repeat
Sniffles2.INS.329M6	INS	chr7	2707729	36	AMZ1	0.00181	.		.	FALSE	FALSE	TRUE	(A)n	Simple_repeat
Sniffles2.DEL.32CM6	DEL	chr7	2713152	-40	AMZ1	0.00091	DEL_chr7_f248f67d	0.074681	6.4e-05	FALSE	FALSE	TRUE	AluJb	SINE/Alu
Sniffles2.DEL.32DM6	DEL	chr7	2737266	-31	AMZ1	0.00635	DEL_chr7_c54fd72f	0.117788	8e-06	FALSE	FALSE	TRUE	(T)n	Simple_repeat
Sniffles2.INS.32AM6	INS	chr7	2763192	39	AMZ1	0.0082	.		.	FALSE	FALSE	TRUE	(C)n	Simple_repeat
Sniffles2.DEL.32EM6	DEL	chr7	2779681	-34	AMZ1	0.00363	DEL_chr7_0ddc9631	0.004389	3.2e-05	FALSE	FALSE	TRUE		Non-repeat
Sniffles2.DEL.32FM6	DEL	chr7	2785663	-45	AMZ1	0.00726	DEL_chr7_d8665a0e	0.002957	8e-06	FALSE	FALSE	TRUE		Non-repeat
Sniffles2.DEL.330M6	DEL	chr7	2789120	-51	AMZ1	0.00636	DEL_chr7_55781944	0.136483	0.014087	FALSE	FALSE	TRUE	AluY	SINE/Alu
Sniffles2.DEL.331M6	DEL	chr7	2793267	-45	AMZ1	0.00635	DEL_chr7_46cbc1e5	0.077834	7.4e-05	FALSE	FALSE	TRUE		Non-repeat
Sniffles2.DEL.332M6	DEL	chr7	2796406	-39	AMZ1	0.00091	DEL_chr7_4d4c2485	0.043841	0.000286	TRUE	FALSE	FALSE		Non-repeat
Sniffles2.INS.333M6	INS	chr7	2812653	80	CARD11-AS1,AMZ1	0.10708	.		.	TRUE	FALSE	FALSE	(ACATC)n	Simple_repeat
Sniffles2.INS.334M6	INS	chr7	2842107	32	CARD11-AS1,AMZ1	0.25771	INS_chr7_81d6db12	0.444444	0.011347	TRUE	TRUE	FALSE		Non-repeat
Sniffles2.DEL.339M6	DEL	chr7	2847388	-37	CARD11-AS1,AMZ1	0.00091	.		.	FALSE	FALSE	TRUE		Non-repeat
Sniffles2.INS.335M6	INS	chr7	2850096	37	CARD11-AS1,AMZ1	0.00181	.		.	FALSE	FALSE	TRUE	(TTTC)n	Simple_repeat
Sniffles2.DEL.33AM6	DEL	chr7	2850385	-40	CARD11-AS1,AMZ1	0.00091	DEL_chr7_51b70872	0.303704	8e-05	FALSE	TRUE	FALSE	(CACCAA)n	Simple_repeat
Sniffles2.DEL.33BM6	DEL	chr7	2856738	-46	CARD11-AS1,AMZ1	0.00182	DEL_chr7_56928e24	0.006086	1.6e-05	FALSE	FALSE	TRUE		Non-repeat
Sniffles2.DEL.33CM6	DEL	chr7	2859415	-149	CARD11-AS1,AMZ1	0.40636	DEL_chr7_0679baf6	0.218141	0.200096	TRUE	FALSE	FALSE	(TA)n	Simple_repeat
Sniffles2.INS.336M6	INS	chr7	2859450	44	CARD11-AS1,AMZ1	0.00912	.		.	FALSE	FALSE	TRUE	(ATATTTATAT)n	Simple_repeat
Sniffles2.INS.337M6	INS	chr7	2891744	32	CARD11-AS1	0.01452	.		.	FALSE	FALSE	TRUE		Non-repeat
Sniffles2.INS.338M6	INS	chr7	2893989	32	CARD11-AS1	0.00455	.		.	FALSE	FALSE	TRUE	(A)n	Simple_repeat
Sniffles2.DEL.346M6	DEL	chr7	2909357	-162	CARD11-AS1	0.31421	DEL_chr7_4baaba0b	0.507788	0.162023	FALSE	TRUE	FALSE	(CCCT)n	Simple_repeat
Sniffles2.INS.33DM6	INS	chr7	2909388	405	CARD11-AS1	0.60526	.		.	FALSE	FALSE	TRUE		Non-repeat
Sniffles2.INS.33EM6	INS	chr7	2913191	38	CARD11-AS1	0.03291	.		.	FALSE	FALSE	TRUE	GA-rich	Low_complexity
Sniffles2.DEL.347M6	DEL	chr7	2925601	-71	CARD11-AS1	0.05191	DEL_chr7_f18ee16f	0.136882	0.098431	FALSE	FALSE	TRUE		Non-repeat
Sniffles2.INS.33FM6	INS	chr7	2925859	55	CARD11-AS1	0.04809	.		.	FALSE	FALSE	TRUE		Non-repeat
Sniffles2.DEL.348M6	DEL	chr7	2931648	-40	CARD11-AS1	0.00091	.		.	FALSE	FALSE	TRUE	AluJb	SINE/Alu
Sniffles2.DEL.349M6	DEL	chr7	2933702	-37	CARD11-AS1	0.00909	DEL_chr7_a8be79e7	0.612903	9.6e-05	FALSE	TRUE	FALSE	(TCTT)n	Simple_repeat
Sniffles2.INS.341M6	INS	chr7	2933738	35	CARD11-AS1	0.00273	INS_chr7_a4056912	0.583333	3.3e-05	FALSE	TRUE	FALSE		Non-repeat
Sniffles2.DEL.34AM6	DEL	chr7	2936877	-67	CARD11-AS1	0.04537	DEL_chr7_bf74eedf	0.673267	6.4e-05	TRUE	TRUE	FALSE		Non-repeat
Sniffles2.INS.340M6	INS	chr7	2936988	46	CARD11-AS1	0.00091	.		.	FALSE	FALSE	TRUE		Non-repeat
Sniffles2.DEL.34BM6	DEL	chr7	2942326	-40	CARD11-AS1	0.01551	DEL_chr7_4972a6d8	0.098795	6.7e-05	FALSE	FALSE	TRUE	(CTTC)n	Simple_repeat
Sniffles2.INS.342M6	INS	chr7	2950460	49	CARD11-AS1	0.00091	.		.	FALSE	FALSE	TRUE	(TA)n	Simple_repeat
Sniffles2.DEL.34CM6	DEL	chr7	2951533	-31	CARD11-AS1	0.0082	DEL_chr7_71f7e4ea	0.005226	0.000615	FALSE	FALSE	TRUE	(T)n	Simple_repeat
Sniffles2.DEL.34DM6	DEL	chr7	2969323	-42	CARD11-AS1	0.00091	DEL_chr7_fedacac0	0.374555	2.6e-05	FALSE	TRUE	FALSE	(ACTC)n	Simple_repeat
Sniffles2.INS.344M6	INS	chr7	2969408	38	CARD11-AS1	0.01639	.		.	TRUE	FALSE	FALSE	(CT)n	Simple_repeat
Sniffles2.INS.343M6	INS	chr7	2972458	105	CARD11-AS1	0.16878	.		.	TRUE	FALSE	FALSE		Non-repeat
Sniffles2.INS.345M6	INS	chr7	2984539	33	CARD11-AS1	0.00727	.		.	FALSE	FALSE	TRUE		Non-repeat
Sniffles2.DEL.350M6	DEL	chr7	3050359	-43	ENSG00000217455,CARD11-AS1	0.00091	.		.	FALSE	FALSE	TRUE		Non-repeat
Sniffles2.INS.34EM6	INS	chr7	3051082	316	ENSG00000217455,CARD11-AS1	0.41652	.		.	TRUE	FALSE	FALSE	AluY	SINE/Alu
Sniffles2.INS.34FM6	INS	chr7	3058427	33	ENSG00000217455,CARD11-AS1	0.00091	.		.	FALSE	FALSE	TRUE		Non-repeat
Sniffles2.DEL.351M6	DEL	chr7	3095617	-2861	ENSG00000217455	0.00091	DEL_chr7_44ffea30	0.914615	0.026136	TRUE	TRUE	FALSE		Non-repeat
Sniffles2.INS.352M6	INS	chr7	3101421	33	ENSG00000217455	0.00544	.		.	FALSE	FALSE	TRUE	(A)n	Simple_repeat
Sniffles2.INS.353M6	INS	chr7	3110684	32	ENSG00000217455	0.00091	.		.	FALSE	FALSE	TRUE	(A)n	Simple_repeat
Sniffles2.INS.354M6	INS	chr7	3115302	45	ENSG00000217455	0.00091	.		.	FALSE	FALSE	TRUE		Non-repeat
Sniffles2.DEL.358M6	DEL	chr7	3117661	-33	ENSG00000217455	0.02737	DEL_chr7_0de471d2	0.077273	0.5	FALSE	FALSE	TRUE		Non-repeat
Sniffles2.INS.355M6	INS	chr7	3120263	285	ENSG00000217455	0.97731	INS_chr7_dec5d196	0.934334	0.999017	FALSE	TRUE	FALSE	(TCA)n	Simple_repeat
Sniffles2.DEL.359M6	DEL	chr7	3132309	-32	ENSG00000217455	0.20236	DEL_chr7_f4d98f27	0.000774	8e-06	FALSE	FALSE	TRUE	(T)n	Simple_repeat
Sniffles2.DEL.35AM6	DEL	chr7	3151495	-31	ENSG00000217455	0.00998	DEL_chr7_00de9cac	0.002676	8e-06	FALSE	FALSE	TRUE	(A)n	Simple_repeat
Sniffles2.DEL.35BM6	DEL	chr7	3155822	-58	ENSG00000217455	0.05455	DEL_chr7_88b11797	0.128872	0.014681	TRUE	FALSE	FALSE		Non-repeat
Sniffles2.INS.356M6	INS	chr7	3160557	116	ENSG00000217455	0.2686	INS_chr7_58ff34d8	0.836426	0.323129	TRUE	TRUE	FALSE	(AT)n	Simple_repeat
Sniffles2.DEL.35CM6	DEL	chr7	3184838	-2180	ENSG00000217455	0.00091	DEL_chr7_cf70f660	0.305365	0.000103	FALSE	TRUE	FALSE	AluSx	SINE/Alu
Sniffles2.INS.357M6	INS	chr7	3186942	35	ENSG00000217455	0.00091	.		.	FALSE	FALSE	TRUE	(A)n	Simple_repeat
Sniffles2.INS.35DM6	INS	chr7	3210910	36	ENSG00000217455	0.00091	.		.	FALSE	FALSE	TRUE	(T)n	Simple_repeat
Sniffles2.INS.35EM6	INS	chr7	3235534	296	SDK1,ENSG00000217455	0.01273	.		.	FALSE	FALSE	TRUE	(GTGGTG)n	Simple_repeat
Sniffles2.DEL.360M6	DEL	chr7	3237481	-33	SDK1,ENSG00000217455	0.43648	DEL_chr7_fa1a8f39	0.00129	8e-06	FALSE	FALSE	TRUE		Non-repeat
Sniffles2.DEL.361M6	DEL	chr7	3242544	-42	SDK1,ENSG00000217455	0.00091	DEL_chr7_6bdbd8f8	0.368459	0.004463	FALSE	TRUE	FALSE	(CTTC)n	Simple_repeat
Sniffles2.DEL.362M6	DEL	chr7	3253418	-35	SDK1,ENSG00000217455	0.00364	DEL_chr7_4976c9cf	0.001849	8e-06	FALSE	FALSE	TRUE	L1P4	LINE
Sniffles2.DEL.363M6	DEL	chr7	3263197	-32	SDK1,ENSG00000217455	0.02722	DEL_chr7_a6f353b6	0.007453	8e-06	FALSE	FALSE	TRUE	(T)n	Simple_repeat
Sniffles2.DEL.364M6	DEL	chr7	3264362	-241	SDK1,ENSG00000217455	0.10163	DEL_chr7_0d759dbc	0.625011	0.074592	TRUE	TRUE	FALSE		Non-repeat
Sniffles2.INS.35FM6	INS	chr7	3269885	32	SDK1,ENSG00000217455	0.00546	.		.	FALSE	FALSE	TRUE	(AGGA)n	Simple_repeat
Sniffles2.DEL.368M6	DEL	chr7	3317664	-102042	SDK1,ENSG00000217455	0.00181	DEL_chr7_cb622657	0.99998	2.4e-05	TRUE	TRUE	FALSE		Non-repeat
Sniffles2.INS.365M6	INS	chr7	3331560	51	SDK1,ENSG00000217455	0.00181	.		.	FALSE	FALSE	TRUE	(TAT)n	Simple_repeat
Sniffles2.INS.366M6	INS	chr7	3346828	38	SDK1,ENSG00000217455	0.00272	.		.	FALSE	FALSE	TRUE	(A)n	Simple_repeat
Sniffles2.DEL.369M6	DEL	chr7	3357329	-33	SDK1,ENSG00000217455	0.03461	DEL_chr7_37af6834	0.001449	1.6e-05	FALSE	FALSE	TRUE	(T)n	Simple_repeat
Sniffles2.INS.367M6	INS	chr7	3392957	38	SDK1,ENSG00000217455	0.00455	.		.	FALSE	FALSE	TRUE	(C)n	Simple_repeat
Sniffles2.DEL.36AM6	DEL	chr7	3394074	-6119	SDK1,ENSG00000217455	0.00091	DEL_chr7_338b1aa8	0.99951	0.001467	TRUE	TRUE	FALSE	L1MCb	LINE
Sniffles2.DUP.371M6	DUP	chr7	3402639	27622	SDK1,ENSG00000217455	0.00091	DUP_chr7_2f56d9d0	0.999566	0.000167	TRUE	TRUE	FALSE		Non-repeat
Sniffles2.DEL.36EM6	DEL	chr7	3403825	-34	SDK1,ENSG00000217455	0.02091	DEL_chr7_369bdbe3	0.011848	1.6e-05	FALSE	FALSE	TRUE	(TA)n	Simple_repeat
Sniffles2.INS.36BM6	INS	chr7	3403835	44	SDK1,ENSG00000217455	0.00545	.		.	FALSE	FALSE	TRUE		Non-repeat
Sniffles2.DEL.36FM6	DEL	chr7	3427829	-59	SDK1,ENSG00000217455	0.08212	DEL_chr7_9b6d2df1	0.285796	0.047083	TRUE	FALSE	FALSE	(TCTCTTAGATG)n	Simple_repeat
Sniffles2.INS.36CM6	INS	chr7	3435899	34	SDK1,ENSG00000217455	0.00091	.		.	FALSE	FALSE	TRUE	(T)n	Simple_repeat
Sniffles2.INS.36DM6	INS	chr7	3449357	40	SDK1,ENSG00000217455	0.00638	.		.	FALSE	FALSE	TRUE	(GA)n	Simple_repeat
Sniffles2.DEL.370M6	DEL	chr7	3480366	-64	SDK1,ENSG00000217455	0.15938	DEL_chr7_0a328767	0.291157	0.001285	FALSE	FALSE	TRUE		Non-repeat
Sniffles2.INS.372M6	INS	chr7	3522968	66	SDK1,ENSG00000217455	0.56352	INS_chr7_20641351	0.969927	0.731645	TRUE	TRUE	FALSE		Non-repeat
Sniffles2.DEL.375M6	DEL	chr7	3527902	-44	SDK1,ENSG00000217455	0.00091	DEL_chr7_4fe36791	0.07772	0.001129	FALSE	FALSE	TRUE		Non-repeat
Sniffles2.DEL.376M6	DEL	chr7	3570807	-8506	SDK1,ENSG00000217455	0.00727	DEL_chr7_c9102b8d	0.99906	0.00801	TRUE	TRUE	FALSE		Non-repeat
Sniffles2.DEL.377M6	DEL	chr7	3580970	-34	SDK1,ENSG00000217455	0.00636	DEL_chr7_207be805	0.005832	8e-06	FALSE	FALSE	TRUE	(A)n	Simple_repeat
Sniffles2.DEL.378M6	DEL	chr7	3582223	-31	SDK1,ENSG00000217455	0.11546	DEL_chr7_8073d98d	0.05614	0.002851	FALSE	FALSE	TRUE		Non-repeat
Sniffles2.INS.373M6	INS	chr7	3582250	32	SDK1,ENSG00000217455	0.01818	.		.	FALSE	FALSE	TRUE		Non-repeat
Sniffles2.INS.374M6	INS	chr7	3595606	44	SDK1,ENSG00000217455	0.00091	.		.	FALSE	FALSE	TRUE	(TC)n	Simple_repeat
Sniffles2.INS.379M6	INS	chr7	3612145	39	SDK1,ENSG00000217455	0.00091	.		.	FALSE	FALSE	TRUE		Non-repeat
Sniffles2.DEL.37EM6	DEL	chr7	3614815	-1090	SDK1,ENSG00000217455	0.03818	DEL_chr7_4bcf8206	0.99725	0.029996	TRUE	TRUE	FALSE		Non-repeat
Sniffles2.DEL.37FM6	DEL	chr7	3643301	-55	SDK1,ENSG00000217455	0.00183	DEL_chr7_2f0998b2	0.087774	4e-05	FALSE	FALSE	TRUE		Non-repeat
Sniffles2.INS.37AM6	INS	chr7	3643561	46	SDK1,ENSG00000217455	0.00091	.		.	FALSE	FALSE	TRUE		Non-repeat
Sniffles2.INS.37BM6	INS	chr7	3672759	32	SDK1,ENSG00000217455	0.02087	.		.	FALSE	FALSE	TRUE	(T)n	Simple_repeat
Sniffles2.DEL.380M6	DEL	chr7	3675899	-42	SDK1,ENSG00000217455	0.00182	DEL_chr7_7adaa14b	0.049539	3.2e-05	FALSE	FALSE	TRUE		Non-repeat
Sniffles2.DEL.381M6	DEL	chr7	3680918	-2099	SDK1,ENSG00000217455	0.00091	DEL_chr7_a47a20e0	0.643298	0.000476	TRUE	TRUE	FALSE	L1ME3B	LINE
Sniffles2.INS.37CM6	INS	chr7	3682524	62	SDK1,ENSG00000217455	0.83212	INS_chr7_6c0904ce	0.458897	0.849428	TRUE	TRUE	FALSE		Non-repeat
Sniffles2.INS.37DM6	INS	chr7	3687058	32	SDK1,ENSG00000217455	0.00091	.		.	FALSE	FALSE	TRUE	(AC)n	Simple_repeat
Sniffles2.INS.383M6	INS	chr7	3700115	61	SDK1,ENSG00000217455	0.00091	.		.	FALSE	FALSE	TRUE	(TC)n	Simple_repeat
Sniffles2.DEL.387M6	DEL	chr7	3705380	-36	SDK1,ENSG00000217455	0.00638	DEL_chr7_3f7f4483	0.059581	7.5e-05	FALSE	FALSE	TRUE		Non-repeat
Sniffles2.DEL.388M6	DEL	chr7	3708492	-74	SDK1,ENSG00000217455	0.07391	DEL_chr7_4d83e668	0.19685	0.002552	FALSE	FALSE	TRUE		Non-repeat
Sniffles2.INS.384M6	INS	chr7	3708528	37	SDK1,ENSG00000217455	0.77314	.		.	FALSE	FALSE	TRUE		Non-repeat
Sniffles2.DEL.389M6	DEL	chr7	3718524	-31	SDK1,ENSG00000217455	0.01455	DEL_chr7_c44c7bb8	0.001211	8e-06	FALSE	FALSE	TRUE	(AAAT)n	Simple_repeat
Sniffles2.INS.385M6	INS	chr7	3723838	52	SDK1	0.0853	.		.	FALSE	FALSE	TRUE	DNM1r	other-repeat
Sniffles2.DEL.38AM6	DEL	chr7	3723873	-34	SDK1	0.01815	DEL_chr7_6f33971e	0.10479	3.4e-05	FALSE	FALSE	TRUE		Non-repeat
Sniffles2.INS.386M6	INS	chr7	3755913	55	SDK1	0.00909	.		.	FALSE	FALSE	TRUE		Non-repeat
Sniffles2.DEL.38BM6	DEL	chr7	3756224	-56	SDK1	0.00091	DEL_chr7_431da55d	0.001843	1.6e-05	FALSE	FALSE	TRUE		Non-repeat
Sniffles2.DEL.38CM6	DEL	chr7	3765753	-3398	SDK1	0.00091	DEL_chr7_e1070156	0.13019	8e-06	TRUE	FALSE	FALSE		Non-repeat
Sniffles2.DEL.38DM6	DEL	chr7	3783494	-15109	SDK1	0.00091	DEL_chr7_9972f18c	0.860198	8e-06	TRUE	TRUE	FALSE		Non-repeat
Sniffles2.DEL.38EM6	DEL	chr7	3791799	-11718	SDK1	0.00091	DEL_chr7_9972f18c	0.40718	8e-06	TRUE	TRUE	FALSE		Non-repeat
Sniffles2.DEL.390M6	DEL	chr7	3806301	-43	SDK1	0.06455	DEL_chr7_7ad1815b	0.086855	0.031012	TRUE	FALSE	FALSE		Non-repeat
Sniffles2.INS.38FM6	INS	chr7	3806339	39	SDK1	0.01182	.		.	FALSE	FALSE	TRUE		Non-repeat
Sniffles2.DEL.391M6	DEL	chr7	3887414	-2645	SDK1	0.00091	DEL_chr7_0dbcae56	0.999244	0.000404	TRUE	TRUE	FALSE		Non-repeat
Sniffles2.DEL.39FM6	DEL	chr7	3940101	-63	SDK1	0.01545	DEL_chr7_6624d279	0.418301	8e-06	FALSE	TRUE	FALSE		Non-repeat
Sniffles2.INS.394M6	INS	chr7	3940110	38	SDK1	0.00364	.		.	FALSE	FALSE	TRUE	(T)n	Simple_repeat
Sniffles2.INS.393M6	INS	chr7	3943365	151	SDK1	0.99728	INS_chr7_3162156f	0.955696	0.777338	FALSE	TRUE	FALSE	(TCCCTC)n	Simple_repeat
Sniffles2.DEL.3A0M6	DEL	chr7	3945900	-31	SDK1	0.03364	DEL_chr7_8ed77126	0.000186	1.6e-05	FALSE	FALSE	TRUE	(A)n	Simple_repeat
Sniffles2.INS.395M6	INS	chr7	3954364	86	SDK1	0.06818	.		.	FALSE	FALSE	TRUE	(CCTCCAC)n	Simple_repeat
Sniffles2.DEL.3A1M6	DEL	chr7	3954414	-32	SDK1	0.22454	DEL_chr7_a97c900b	0.071121	0.001112	FALSE	FALSE	TRUE		Non-repeat
Sniffles2.DEL.3A2M6	DEL	chr7	3962926	-495	SDK1	0.29038	DEL_chr7_bbeab898	0.58326	0.047662	FALSE	TRUE	FALSE		Non-repeat
Sniffles2.DEL.3A3M6	DEL	chr7	3963626	-60	SDK1	0.00635	DEL_chr7_bbeab898	0.082321	0.047662	FALSE	FALSE	TRUE		Non-repeat
Sniffles2.DEL.3A5M6	DEL	chr7	3975806	-1612	SDK1	0.00091	DEL_chr7_68f75ac9	0.508989	0.001445	FALSE	TRUE	FALSE		Non-repeat
Sniffles2.INS.39DM6	INS	chr7	3975908	6309	SDK1	0.01103	.		.	FALSE	FALSE	TRUE		Non-repeat
Sniffles2.INS.39BM6	INS	chr7	3975937	5138	SDK1	0.01304	.		.	FALSE	FALSE	TRUE		Non-repeat
Sniffles2.INS.399M6	INS	chr7	3975952	4155	SDK1	0.06567	.		.	FALSE	FALSE	TRUE		Non-repeat
Sniffles2.INS.397M6	INS	chr7	3975959	3112	SDK1	0.16698	.		.	FALSE	FALSE	TRUE		Non-repeat
Sniffles2.INS.39CM6	INS	chr7	3975976	8514	SDK1	0.00182	.		.	FALSE	FALSE	TRUE		Non-repeat
Sniffles2.INS.398M6	INS	chr7	3975978	2078	SDK1	0.25505	.		.	FALSE	FALSE	TRUE		Non-repeat
Sniffles2.INS.396M6	INS	chr7	3976008	1272	SDK1	0.28962	.		.	FALSE	FALSE	TRUE		Non-repeat
Sniffles2.INS.39AM6	INS	chr7	3976137	428	SDK1	0.1824	.		.	FALSE	FALSE	TRUE		Non-repeat
Sniffles2.DEL.3A4M6	DEL	chr7	3976246	-89	SDK1	0.04091	DEL_chr7_42579fac	0.124138	0.003696	FALSE	FALSE	TRUE		Non-repeat
Sniffles2.DEL.3A6M6	DEL	chr7	3977028	-69	SDK1	0.02632	DEL_chr7_5ccc43e0	0.35776	1.1e-05	FALSE	TRUE	FALSE		Non-repeat
Sniffles2.INS.39EM6	INS	chr7	3977035	84	SDK1	0.02904	.		.	FALSE	FALSE	TRUE		Non-repeat
Sniffles2.DEL.3B1M6	DEL	chr7	4005394	-34	SDK1	0.01182	DEL_chr7_8ed77126	0.000204	1.6e-05	FALSE	FALSE	TRUE	(TG)n	Simple_repeat
Sniffles2.DEL.3B2M6	DEL	chr7	4012550	-36	SDK1	0.09927	DEL_chr7_1dc058e4	0.000802	1.6e-05	FALSE	FALSE	TRUE	(T)n	Simple_repeat
Sniffles2.DEL.3B3M6	DEL	chr7	4029079	-38	SDK1	0.04372	DEL_chr7_77f2527a	0.056196	0.001894	FALSE	FALSE	TRUE		Non-repeat
Sniffles2.INS.3A8M6	INS	chr7	4029145	38	SDK1	0.01275	.		.	FALSE	FALSE	TRUE		Non-repeat
Sniffles2.INS.3A9M6	INS	chr7	4031668	34	SDK1	0.01184	.		.	FALSE	FALSE	TRUE		Non-repeat
Sniffles2.DEL.3B4M6	DEL	chr7	4041604	-1061	SDK1	0.14519	DEL_chr7_b9192056	0.971751	0.246589	TRUE	TRUE	FALSE		Non-repeat
Sniffles2.DEL.3B5M6	DEL	chr7	4043102	-31	SDK1	0.01818	DEL_chr7_62143ab4	0.008332	0.092071	FALSE	FALSE	TRUE		Non-repeat
Sniffles2.INS.3AAM6	INS	chr7	4051098	59	RADIL,SDK1	0.00182	.		.	FALSE	FALSE	TRUE		Non-repeat
Sniffles2.DEL.3B6M6	DEL	chr7	4065695	-31	RADIL,SDK1	0.00364	DEL_chr7_84507e12	0.000743	1.6e-05	FALSE	FALSE	TRUE	(T)n	Simple_repeat
Sniffles2.INS.3ABM6	INS	chr7	4074857	34	RADIL,SDK1	0.03455	.		.	FALSE	FALSE	TRUE	(TC)n	Simple_repeat
Sniffles2.INS.3ACM6	INS	chr7	4079633	51	RADIL,SDK1	0.00091	.		.	FALSE	FALSE	TRUE	(AC)n	Simple_repeat
Sniffles2.INS.3AFM6	INS	chr7	4083699	845	RADIL,SDK1	0.02114	INS_chr7_2d22d569	0.154494	0.486979	FALSE	FALSE	TRUE	(CTT)n	Simple_repeat
Sniffles2.INS.3ADM6	INS	chr7	4083709	415	RADIL,SDK1	0.81579	INS_chr7_2d22d569	0.270938	0.486979	FALSE	FALSE	TRUE	(TCCTT)n	Simple_repeat
Sniffles2.INS.3AEM6	INS	chr7	4083709	2323	RADIL,SDK1	0.01565	INS_chr7_2d22d569	0.048403	0.486979	FALSE	FALSE	TRUE	(TCCT)n	Simple_repeat
Sniffles2.DEL.3B7M6	DEL	chr7	4089049	-47	RADIL,SDK1	0.01273	DEL_chr7_0bf0a5e1	0.427083	0.000319	FALSE	TRUE	FALSE		Non-repeat
Sniffles2.INS.3B0M6	INS	chr7	4089120	39	RADIL,SDK1	0.00182	.		.	FALSE	FALSE	TRUE	(C)n	Simple_repeat
Sniffles2.INS.3B8M6	INS	chr7	4107122	31	RADIL,SDK1	0.01639	.		.	FALSE	FALSE	TRUE		Non-repeat
Sniffles2.INS.3B9M6	INS	chr7	4108392	41	RADIL,SDK1	0.00091	.		.	FALSE	FALSE	TRUE	(GT)n	Simple_repeat
Sniffles2.DEL.3C2M6	DEL	chr7	4108402	-37	RADIL,SDK1	0.00274	DEL_chr7_a3328c4f	0.068421	0.001232	TRUE	FALSE	FALSE		Non-repeat
Sniffles2.DEL.3C3M6	DEL	chr7	4118606	-2079	RADIL,SDK1	0.12113	DEL_chr7_3c41aaa8	0.885483	0.101482	TRUE	TRUE	FALSE	L1MEd	LINE
Sniffles2.DEL.3C4M6	DEL	chr7	4125345	-46	RADIL,SDK1	0.00091	DEL_chr7_7415c24a	0.161254	1.6e-05	FALSE	FALSE	TRUE		Non-repeat
Sniffles2.INS.3BBM6	INS	chr7	4128918	957	RADIL,SDK1	0.00091	.		.	TRUE	FALSE	FALSE		Non-repeat
Sniffles2.DEL.3C5M6	DEL	chr7	4129319	-59	RADIL,SDK1	0.24135	DEL_chr7_3770b9ed	0.000668	1.6e-05	TRUE	FALSE	FALSE		Non-repeat
Sniffles2.INS.3BAM6	INS	chr7	4129370	604	RADIL,SDK1	0.12842	.		.	FALSE	FALSE	TRUE		Non-repeat
Sniffles2.DEL.3C6M6	DEL	chr7	4139498	-86	RADIL,SDK1	0.56443	DEL_chr7_a7429877	0.149334	8e-05	TRUE	FALSE	FALSE	DNM1r	other-repeat
Sniffles2.INS.3BCM6	INS	chr7	4139549	34	RADIL,SDK1	0.18944	.		.	FALSE	FALSE	TRUE	(TG)n	Simple_repeat
Sniffles2.DEL.3C7M6	DEL	chr7	4146144	-49	RADIL,SDK1	0.04471	DEL_chr7_8fa545b5	0.179379	0.000167	FALSE	FALSE	TRUE		Non-repeat
Sniffles2.INS.3BDM6	INS	chr7	4146281	146	RADIL,SDK1	0.02281	.		.	FALSE	FALSE	TRUE		Non-repeat
Sniffles2.DEL.3C8M6	DEL	chr7	4157342	-94	RADIL,SDK1	0.22091	DEL_chr7_031f4786	0.167549	0.034298	TRUE	FALSE	FALSE	GA-rich	Low_complexity
Sniffles2.INS.3BEM6	INS	chr7	4157480	33	RADIL,SDK1	0.04205	.		.	FALSE	FALSE	TRUE	(GGAA)n	Simple_repeat
Sniffles2.DEL.3C9M6	DEL	chr7	4180080	-43	RADIL,SDK1	0.00091	DEL_chr7_279419ef	0.001176	2.4e-05	FALSE	FALSE	TRUE		Non-repeat
Sniffles2.INS.3BFM6	INS	chr7	4180358	172	RADIL,SDK1	0.24408	.		.	FALSE	FALSE	TRUE		Non-repeat
Sniffles2.DEL.3CBM6	DEL	chr7	4192835	-50	RADIL,SDK1	0.00182	DEL_chr7_054da97c	0.100196	0.000398	FALSE	FALSE	TRUE		Non-repeat
Sniffles2.INS.3C0M6	INS	chr7	4193157	31	RADIL,SDK1	0.02646	.		.	FALSE	FALSE	TRUE		Non-repeat
Sniffles2.DEL.3CAM6	DEL	chr7	4194329	-82	RADIL,SDK1	0.35584	DEL_chr7_791ede3d	0.364123	0.003108	TRUE	TRUE	FALSE	DNM1r	other-repeat
Sniffles2.INS.3C1M6	INS	chr7	4194382	36	RADIL,SDK1	0.01369	.		.	FALSE	FALSE	TRUE		Non-repeat
Sniffles2.DEL.3D6M6	DEL	chr7	4201936	-36	RADIL,SDK1	0.01097	DEL_chr7_dc7b707d	0.071845	3.2e-05	FALSE	FALSE	TRUE		Non-repeat
Sniffles2.INS.3CCM6	INS	chr7	4204999	172	RADIL,SDK1	0.26044	.		.	TRUE	FALSE	FALSE		Non-repeat
Sniffles2.DEL.3D8M6	DEL	chr7	4213151	-1013	RADIL,SDK1	0.00091	DEL_chr7_6a7b704b	0.86445	0.00115	FALSE	TRUE	FALSE		Non-repeat
Sniffles2.DEL.3D7M6	DEL	chr7	4213201	-43	RADIL,SDK1	0.00182	DEL_chr7_742ea3e1	0.07309	1.6e-05	FALSE	FALSE	TRUE	AluSx	SINE/Alu
Sniffles2.DEL.3D9M6	DEL	chr7	4217156	-83	RADIL,SDK1	0.27546	DEL_chr7_fa6944a5	0.174274	0.116592	FALSE	FALSE	TRUE		Non-repeat
Sniffles2.INS.3CDM6	INS	chr7	4217513	48	RADIL,SDK1	0.13273	.		.	FALSE	FALSE	TRUE		Non-repeat
Sniffles2.DEL.3DAM6	DEL	chr7	4224983	-32	RADIL,SDK1	0.01186	DEL_chr7_ddda348d	0.000621	2.4e-05	FALSE	FALSE	TRUE	(A)n	Simple_repeat
Sniffles2.INS.3CEM6	INS	chr7	4230156	43	RADIL,SDK1	0.00183	.		.	FALSE	FALSE	TRUE		Non-repeat
Sniffles2.INS.3CFM6	INS	chr7	4233529	112	RADIL,SDK1	0.13024	.		.	FALSE	FALSE	TRUE		Non-repeat
Sniffles2.DEL.3DBM6	DEL	chr7	4234003	-43	RADIL,SDK1	0.00274	DEL_chr7_db35597d	0.001157	8e-06	FALSE	FALSE	TRUE		Non-repeat
Sniffles2.INS.3D0M6	INS	chr7	4248956	46	RADIL,SDK1	0.01004	.		.	FALSE	FALSE	TRUE	(C)n	Simple_repeat
Sniffles2.DEL.3DCM6	DEL	chr7	4249234	-42	RADIL,SDK1	0.00182	DEL_chr7_db35597d	0.001131	8e-06	FALSE	FALSE	TRUE		Non-repeat
Sniffles2.DEL.3DDM6	DEL	chr7	4257883	-40	RADIL,SDK1	0.00181	DEL_chr7_106a5653	0.431579	0.005508	TRUE	TRUE	FALSE		Non-repeat
Sniffles2.INS.3D1M6	INS	chr7	4260351	45	RADIL,SDK1	0.00546	.		.	FALSE	FALSE	TRUE		Non-repeat
Sniffles2.DEL.3DEM6	DEL	chr7	4260449	-61	RADIL,SDK1	0.01095	DEL_chr7_65bef77c	0.02979	0.000944	FALSE	FALSE	TRUE		Non-repeat
Sniffles2.INS.3D2M6	INS	chr7	4262899	68	RADIL,SDK1	0.02747	.		.	FALSE	FALSE	TRUE	(CCTCC)n	Simple_repeat
Sniffles2.INS.3D4M6	INS	chr7	4263715	820	RADIL,SDK1	0.02359	.		.	FALSE	FALSE	TRUE		Non-repeat
Sniffles2.DEL.3DFM6	DEL	chr7	4263781	-56	RADIL,SDK1	0.07804	DEL_chr7_245800d8	0.007002	2.4e-05	FALSE	FALSE	TRUE		Non-repeat
Sniffles2.INS.3D3M6	INS	chr7	4263948	110	RADIL,SDK1	0.41289	.		.	FALSE	FALSE	TRUE		Non-repeat
Sniffles2.DEL.3E0M6	DEL	chr7	4283544	-41	RADIL,SDK1	0.11797	DEL_chr7_ac1cc9cf	0.041339	6.3e-05	FALSE	FALSE	TRUE	(ATA)n	Simple_repeat
Sniffles2.INS.3D5M6	INS	chr7	4284638	37	RADIL,SDK1	0.00091	.		.	FALSE	FALSE	TRUE	(TTCT)n	Simple_repeat
Sniffles2.DEL.3E6M6	DEL	chr7	4301734	-1295	RADIL,SDK1	0.00091	DEL_chr7_3d76ddd4	0.408179	0.002132	TRUE	TRUE	FALSE		Non-repeat
Sniffles2.INS.3E3M6	INS	chr7	4305235	38	RADIL,SDK1	0.00091	.		.	FALSE	FALSE	TRUE		Non-repeat
Sniffles2.INS.3E4M6	INS	chr7	4314031	43	RADIL,SDK1	0.00091	.		.	FALSE	FALSE	TRUE		Non-repeat
Sniffles2.DEL.3E7M6	DEL	chr7	4377915	-2622	RADIL,SDK1	0.00091	DEL_chr7_9268d931	0.664892	0.015179	FALSE	TRUE	FALSE		Non-repeat
Sniffles2.DEL.3E8M6	DEL	chr7	4380519	-37	RADIL,SDK1	0.00727	DEL_chr7_eeb705be	0.086778	8e-06	FALSE	FALSE	TRUE		Non-repeat
Sniffles2.DEL.3E9M6	DEL	chr7	4385194	-896	RADIL,SDK1	0.00907	DEL_chr7_f44238b6	0.788225	0.012245	TRUE	TRUE	FALSE	AluSx	SINE/Alu
Sniffles2.DEL.3EAM6	DEL	chr7	4390248	-48	RADIL,SDK1	0.21402	DEL_chr7_59503051	0.486194	8e-06	FALSE	TRUE	FALSE	SVA_F	SVA
Sniffles2.DEL.3EBM6	DEL	chr7	4391254	-39	RADIL,SDK1	0.07559	DEL_chr7_c8d762f0	0.493827	0.00149	FALSE	TRUE	FALSE	(AAAC)n	Simple_repeat
Sniffles2.INS.3E5M6	INS	chr7	4391372	33	RADIL,SDK1	0.00455	.		.	FALSE	FALSE	TRUE	(AG)n	Simple_repeat
Sniffles2.INS.3ECM6	INS	chr7	4405627	47	RADIL,SDK1	0.08364	.		.	FALSE	FALSE	TRUE	GA-rich	Low_complexity
Sniffles2.DEL.3F1M6	DEL	chr7	4405835	-57	RADIL,SDK1	0.00091	DEL_chr7_9a9698b6	0.318681	0.000142	FALSE	TRUE	FALSE		Non-repeat
Sniffles2.DEL.3F2M6	DEL	chr7	4407930	-109	RADIL,SDK1	0.22719	DEL_chr7_5e104663	0.88	0.001858	FALSE	TRUE	FALSE	(ATATATA)n	Simple_repeat
Sniffles2.INS.3EDM6	INS	chr7	4407942	37	RADIL,SDK1	0.02015	.		.	FALSE	FALSE	TRUE		Non-repeat
Sniffles2.DEL.3F3M6	DEL	chr7	4443491	-31	RADIL,SDK1	0.36273	DEL_chr7_6d96dead	0.003117	0.000222	FALSE	FALSE	TRUE		Non-repeat
Sniffles2.DEL.3F4M6	DEL	chr7	4453487	-34	RADIL,SDK1	0.06806	DEL_chr7_ab92a7fe	0.110063	0.000199	FALSE	FALSE	TRUE		Non-repeat
Sniffles2.INS.3EEM6	INS	chr7	4476998	34	RADIL,SDK1	0.00182	.		.	FALSE	FALSE	TRUE	(A)n	Simple_repeat
Sniffles2.INS.3EFM6	INS	chr7	4479151	38	RADIL,SDK1	0.48273	INS_chr7_80ba97e0	0.76	8.3e-05	FALSE	TRUE	FALSE	(TA)n	Simple_repeat
Sniffles2.DEL.3F5M6	DEL	chr7	4484584	-46	RADIL,SDK1	0.02545	DEL_chr7_5dd19992	0.070149	5.6e-05	FALSE	FALSE	TRUE	GA-rich	Low_complexity
Sniffles2.INS.3F0M6	INS	chr7	4484622	35	RADIL,SDK1	0.00091	.		.	FALSE	FALSE	TRUE	(C)n	Simple_repeat
Sniffles2.DEL.3FAM6	DEL	chr7	4502948	-41	RADIL,SDK1	0.00091	DEL_chr7_f83261e0	0.014758	1.6e-05	FALSE	FALSE	TRUE		Non-repeat
Sniffles2.DEL.3FBM6	DEL	chr7	4523892	-41	RADIL,SDK1	0.00182	DEL_chr7_12f7423d	0.252101	2.4e-05	FALSE	FALSE	TRUE	GA-rich	Low_complexity
Sniffles2.INS.3F6M6	INS	chr7	4523924	79	RADIL,SDK1	0.5127	.		.	TRUE	FALSE	FALSE	GA-rich	Low_complexity
Sniffles2.INS.3F7M6	INS	chr7	4561471	44	RADIL,SDK1	0.00182	.		.	FALSE	FALSE	TRUE	(CTTT)n	Simple_repeat
Sniffles2.INS.3F8M6	INS	chr7	4571189	356	RADIL,SDK1	0.80944	.		.	FALSE	FALSE	TRUE	DNM1r	other-repeat
Sniffles2.DEL.3FCM6	DEL	chr7	4571221	-48	RADIL,SDK1	0.00182	DEL_chr7_af7ebb6c	0.604938	0.000389	FALSE	TRUE	FALSE	(TATATA)n	Simple_repeat
Sniffles2.DEL.3FDM6	DEL	chr7	4585105	-291	RADIL	0.03056	DEL_chr7_ec754a40	0.017176	0.012847	FALSE	FALSE	TRUE	HERVK14_C4-int	LTR
Sniffles2.DEL.3FEM6	DEL	chr7	4585588	-2807	RADIL	0.02328	DEL_chr7_ec754a40	0.165167	0.012847	FALSE	FALSE	TRUE	HERVK14_C4-int	LTR
Sniffles2.DEL.3FFM6	DEL	chr7	4589082	-8501	RADIL	0.0985	DEL_chr7_70284721	0.708441	0.124035	FALSE	TRUE	FALSE	HERVK14_C4-int	LTR
Sniffles2.DEL.400M6	DEL	chr7	4590188	-8500	RADIL	0.00905	DEL_chr7_70284721	0.708358	0.124035	FALSE	TRUE	FALSE	HERVK14_C4-int	LTR
Sniffles2.DEL.401M6	DEL	chr7	4590826	-45	RADIL	0.00206	DEL_chr7_70284721	0.003833	0.124035	FALSE	FALSE	TRUE	HERVK-int	LTR
Sniffles2.INS.3F9M6	INS	chr7	4592238	248	RADIL	0.00341	.		.	FALSE	FALSE	TRUE	HERVK14_C4-int	LTR
Sniffles2.DEL.402M6	DEL	chr7	4593609	-291	RADIL	0.04968	DEL_chr7_70284721	0.024331	0.124035	FALSE	FALSE	TRUE	HERVK14_C4-int	LTR
Sniffles2.DEL.403M6	DEL	chr7	4594092	-2807	RADIL	0.02854	DEL_chr7_70284721	0.233981	0.124035	FALSE	FALSE	TRUE	HERVK14_C4-int	LTR
Sniffles2.DEL.408M6	DEL	chr7	4602058	-8031	RADIL	0.00092	DEL_chr7_7de1a8aa	0.172186	1.6e-05	FALSE	FALSE	TRUE		Non-repeat
Sniffles2.DEL.407M6	DEL	chr7	4602639	-46	RADIL	0.04106	DEL_chr7_2d319b8f	0.061787	6.5e-05	TRUE	FALSE	FALSE	(TCTT)n	Simple_repeat
Sniffles2.INS.404M6	INS	chr7	4602656	32	RADIL	0.01277	INS_chr7_e52e79d4	0.290909	0.195071	FALSE	FALSE	TRUE	(TCTT)n	Simple_repeat
Sniffles2.DEL.409M6	DEL	chr7	4603784	-48	RADIL	0.00364	DEL_chr7_836d6c75	0.182836	0.000706	FALSE	FALSE	TRUE	(CA)n	Simple_repeat
Sniffles2.DEL.40AM6	DEL	chr7	4614387	-31	RADIL	0.00455	DEL_chr7_027052a9	0.003557	8e-06	FALSE	FALSE	TRUE	(T)n	Simple_repeat
Sniffles2.INV.410M6	INV	chr7	4621840	1800	RADIL	0.00091	INV_chr7_3c8358a2	2.5e-05	8e-06	FALSE	FALSE	TRUE		Non-repeat
Sniffles2.DEL.40BM6	DEL	chr7	4624271	-39	RADIL	0.00091	DEL_chr7_ff5f13a1	0.136519	3.2e-05	FALSE	FALSE	TRUE	SVA_F	SVA
Sniffles2.INS.405M6	INS	chr7	4636772	36	RADIL	0.06273	.		.	FALSE	FALSE	TRUE	(AT)n	Simple_repeat
Sniffles2.DEL.40CM6	DEL	chr7	4636790	-33	RADIL	0.04645	DEL_chr7_246dfc48	0.539683	4.3e-05	FALSE	TRUE	FALSE	(TA)n	Simple_repeat
Sniffles2.DEL.40DM6	DEL	chr7	4639419	-2579	RADIL	0.00091	DEL_chr7_c2e8ac44	0.313336	8e-06	FALSE	TRUE	FALSE	L1MB3	LINE
Sniffles2.DEL.40EM6	DEL	chr7	4641954	-43	RADIL	0.00091	DEL_chr7_71dc43fc	0.007141	2.4e-05	FALSE	FALSE	TRUE		Non-repeat
Sniffles2.INS.406M6	INS	chr7	4668757	37	RADIL	0.00545	.		.	FALSE	FALSE	TRUE	(TG)n	Simple_repeat
Sniffles2.DEL.40FM6	DEL	chr7	4693609	-4698	RADIL	0.00091	DEL_chr7_92d4b147	0.999574	0.000389	TRUE	TRUE	FALSE		Non-repeat
Sniffles2.INS.411M6	INS	chr7	4699294	37	RADIL	0.00182	.		.	FALSE	FALSE	TRUE		Non-repeat
Sniffles2.DEL.416M6	DEL	chr7	4705956	-3773	RADIL	0.00091	DEL_chr7_0c85d3f4	0.469794	3.2e-05	TRUE	TRUE	FALSE		Non-repeat
Sniffles2.DEL.415M6	DEL	chr7	4705959	-45	RADIL	0.05455	DEL_chr7_c530fe2d	0.087954	0.010134	TRUE	FALSE	FALSE	(TA)n	Simple_repeat
Sniffles2.INS.412M6	INS	chr7	4705965	40	RADIL	0.04645	.		.	FALSE	FALSE	TRUE	(TA)n	Simple_repeat
Sniffles2.DEL.417M6	DEL	chr7	4768124	-34	RADIL	0.00727	DEL_chr7_539a3408	0.113636	0.051778	FALSE	FALSE	TRUE	(T)n	Simple_repeat
Sniffles2.INS.413M6	INS	chr7	4772483	44	RADIL	0.00182	.		.	FALSE	FALSE	TRUE	(C)n	Simple_repeat
Sniffles2.DEL.418M6	DEL	chr7	4778933	-41	RADIL	0.00182	DEL_chr7_7cf464a3	0.046563	7.1e-05	FALSE	FALSE	TRUE		Non-repeat
Sniffles2.DEL.419M6	DEL	chr7	4789184	-42	RADIL	0.0337	DEL_chr7_893d1f27	0.002647	3.3e-05	FALSE	FALSE	TRUE		Non-repeat
Sniffles2.INS.414M6	INS	chr7	4794388	39	RADIL	0.00091	.		.	FALSE	FALSE	TRUE	(T)n	Simple_repeat
Sniffles2.DEL.424M6	DEL	chr7	4800777	-43	RADIL	0.00092	DEL_chr7_87d39816	0.007732	0.000489	FALSE	FALSE	TRUE		Non-repeat
Sniffles2.DEL.426M6	DEL	chr7	4802350	-735	RADIL	0.00091	DEL_chr7_8c57a14f	0.776569	0.008306	FALSE	TRUE	FALSE		Non-repeat
Sniffles2.INS.41AM6	INS	chr7	4802428	35	RADIL	0.21038	.		.	FALSE	FALSE	TRUE		Non-repeat
Sniffles2.DEL.425M6	DEL	chr7	4802889	-77	RADIL	0.26047	DEL_chr7_cf5070ea	0.625153	9.5e-05	FALSE	TRUE	FALSE		Non-repeat
Sniffles2.INS.41BM6	INS	chr7	4803117	256	RADIL	0.06022	.		.	FALSE	FALSE	TRUE		Non-repeat
Sniffles2.DEL.427M6	DEL	chr7	4805050	-6043	RADIL	0.00091	DEL_chr7_5bd07447	0.838104	0.000373	TRUE	TRUE	FALSE		Non-repeat
Sniffles2.DEL.428M6	DEL	chr7	4805825	-5486	RADIL	0.00183	DEL_chr7_5bd07447	0.998907	0.000373	FALSE	TRUE	FALSE		Non-repeat
Sniffles2.DEL.429M6	DEL	chr7	4807700	-52	RADIL	0.02752	DEL_chr7_3a32aaf8	0.08576	0.000494	FALSE	FALSE	TRUE	(CTCCCT)n	Simple_repeat
Sniffles2.DEL.42BM6	DEL	chr7	4807854	-150602	RADIL	0.00092	DEL_chr7_9931d7b4	0.941263	4e-05	FALSE	TRUE	FALSE		Non-repeat
Sniffles2.INS.41CM6	INS	chr7	4808035	75	RADIL	0.14312	.		.	FALSE	FALSE	TRUE	(CTCC)n	Simple_repeat
Sniffles2.INS.41DM6	INS	chr7	4808847	91	RADIL	0.04645	.		.	FALSE	FALSE	TRUE		Non-repeat
Sniffles2.DEL.42AM6	DEL	chr7	4808849	-32	RADIL	0.04205	DEL_chr7_5c67d1a8	0.106109	0.000501	FALSE	FALSE	TRUE		Non-repeat
Sniffles2.INS.41EM6	INS	chr7	4827539	43	RADIL	0.00091	.		.	FALSE	FALSE	TRUE		Non-repeat
Sniffles2.DEL.42CM6	DEL	chr7	4827544	-41	RADIL	0.00091	DEL_chr7_3dda9548	0.082192	0.000501	FALSE	FALSE	TRUE	AluY	SINE/Alu
Sniffles2.DEL.42DM6	DEL	chr7	4836902	-4569	RADIL	0.00091	DEL_chr7_53965fac	0.998253	7.9e-05	FALSE	TRUE	FALSE		Non-repeat
Sniffles2.INS.420M6	INS	chr7	4873609	2882	MMD2,RADIL	0.00183	.		.	FALSE	FALSE	TRUE	SVA_E	SVA
Sniffles2.DEL.42EM6	DEL	chr7	4875231	-36	MMD2,RADIL	0.00638	DEL_chr7_96f6aba8	0.175355	0.017459	FALSE	FALSE	TRUE		Non-repeat
Sniffles2.INS.41FM6	INS	chr7	4875509	39	MMD2,RADIL	0.00182	.		.	FALSE	FALSE	TRUE	(A)n	Simple_repeat
Sniffles2.INS.421M6	INS	chr7	4882680	48	MMD2,RADIL	0.00273	.		.	FALSE	FALSE	TRUE	(C)n	Simple_repeat
Sniffles2.INS.422M6	INS	chr7	4886302	62	MMD2,RADIL	0.37	INS_chr7_a5754723	0.898551	0.05497	FALSE	TRUE	FALSE	(TA)n	Simple_repeat
Sniffles2.INS.423M6	INS	chr7	4891660	44	MMD2,RADIL	0.42532	INS_chr7_f1a07554	0.226844	0.000189	FALSE	FALSE	TRUE	(CTAT)n	Simple_repeat
Sniffles2.DEL.42FM6	DEL	chr7	4891684	-41	MMD2,RADIL	0.0292	DEL_chr7_8e4a8db0	0.160305	0.001029	TRUE	FALSE	FALSE	(ATCT)n	Simple_repeat
Sniffles2.INS.430M6	INS	chr7	4915802	33	MMD2,RADIL	0.18421	.		.	FALSE	FALSE	TRUE		Non-repeat
Sniffles2.DEL.436M6	DEL	chr7	4923357	-42	MMD2	0.00091	DEL_chr7_95c98f34	0.001956	7.9e-05	FALSE	FALSE	TRUE	FLAM_C	SINE/Alu
Sniffles2.DEL.437M6	DEL	chr7	4932628	-1017	MMD2	0.00091	DEL_chr7_edfb00cf	0.990177	0.003087	TRUE	TRUE	FALSE	AluSx	SINE/Alu
Sniffles2.INS.431M6	INS	chr7	4945186	33	RNF216P1,MMD2	0.08621	.		.	FALSE	FALSE	TRUE	(TTC)n	Simple_repeat
Sniffles2.DEL.438M6	DEL	chr7	4959820	-61	RNF216P1,MMD2	0.05636	DEL_chr7_8aaee13b	0.909335	0.000106	FALSE	TRUE	FALSE		Non-repeat
Sniffles2.INS.432M6	INS	chr7	4959860	377	RNF216P1,MMD2	0.6225	.		.	FALSE	FALSE	TRUE		Non-repeat
Sniffles2.INS.433M6	INS	chr7	4960004	1107	RNF216P1,MMD2	0.02636	.		.	FALSE	FALSE	TRUE		Non-repeat
Sniffles2.INS.434M6	INS	chr7	4960055	112	RNF216P1,MMD2	0.1951	INS_chr7_8902810a	0.78936	0.000598	FALSE	TRUE	FALSE		Non-repeat
Sniffles2.INS.435M6	INS	chr7	4967817	37	RNF216P1,MMD2	0.02555	.		.	FALSE	FALSE	TRUE	(TA)n	Simple_repeat
Sniffles2.DEL.439M6	DEL	chr7	4967830	-43	RNF216P1,MMD2	0.01004	DEL_chr7_42f27fea	0.103286	0.000182	FALSE	FALSE	TRUE	(TA)n	Simple_repeat
Sniffles2.DEL.43CM6	DEL	chr7	5001433	-36	RNF216P1	0.00365	DEL_chr7_7cc5131b	0.001766	1.6e-05	FALSE	FALSE	TRUE	(TTCT)n	Simple_repeat
Sniffles2.INS.43AM6	INS	chr7	5014922	36	RNF216P1	0.00091	.		.	FALSE	FALSE	TRUE	FRAM	SINE/Alu
Sniffles2.DEL.43DM6	DEL	chr7	5071978	-44	RBAKDN	0.00272	DEL_chr7_721fe920	0.097403	0.024305	FALSE	FALSE	TRUE		Non-repeat
Sniffles2.INS.43BM6	INS	chr7	5077343	35	RBAKDN	0.00091	.		.	FALSE	FALSE	TRUE	(T)n	Simple_repeat
Sniffles2.DEL.443M6	DEL	chr7	5097806	-33	RBAKDN	0.00545	DEL_chr7_ba26040a	0.007675	1.6e-05	FALSE	FALSE	TRUE	(T)n	Simple_repeat
Sniffles2.DEL.444M6	DEL	chr7	5113009	-50	RBAKDN	0.00091	DEL_chr7_187368a0	0.048571	4.8e-05	FALSE	FALSE	TRUE		Non-repeat
Sniffles2.DEL.445M6	DEL	chr7	5147981	-1811	WIPI2,RBAKDN	0.00091	DEL_chr7_13de4642	0.855061	0.008041	TRUE	TRUE	FALSE	SVA_A	SVA
Sniffles2.DEL.446M6	DEL	chr7	5165871	-76	WIPI2	0.02737	DEL_chr7_494d5680	0.10318	2.4e-05	FALSE	FALSE	TRUE		Non-repeat
Sniffles2.INS.43EM6	INS	chr7	5166387	44	WIPI2	0.00274	.		.	FALSE	FALSE	TRUE	(T)n	Simple_repeat
Sniffles2.INS.43FM6	INS	chr7	5168416	1847	WIPI2	0.00364	.		.	TRUE	FALSE	FALSE	LTR39	LTR
Sniffles2.INS.440M6	INS	chr7	5169489	1852	WIPI2	0.00183	.		.	FALSE	FALSE	TRUE	LTR39	LTR
Sniffles2.DEL.447M6	DEL	chr7	5186694	-31	WIPI2	0.02813	DEL_chr7_32c95cfb	0.007665	8e-06	FALSE	FALSE	TRUE		Non-repeat
Sniffles2.INS.441M6	INS	chr7	5188361	33	WIPI2	0.00182	.		.	FALSE	FALSE	TRUE		Non-repeat
Sniffles2.INS.442M6	INS	chr7	5195889	34	WIPI2	0.00091	.		.	FALSE	FALSE	TRUE	AluSx	SINE/Alu
Sniffles2.DEL.448M6	DEL	chr7	5197112	-32	WIPI2	0.00364	DEL_chr7_a9aaf0ed	0.00156	0.000289	FALSE	FALSE	TRUE	(A)n	Simple_repeat
Sniffles2.DEL.44DM6	DEL	chr7	5213302	-37	WIPI2	0.00182	DEL_chr7_2e37ff16	0.000127	8e-06	FALSE	FALSE	TRUE		Non-repeat
Sniffles2.INS.449M6	INS	chr7	5242660	47	SLC29A4,WIPI2	0.24909	.		.	FALSE	FALSE	TRUE	(GA)n	Simple_repeat
Sniffles2.DEL.44EM6	DEL	chr7	5254748	-46	SLC29A4,WIPI2	0.00182	DEL_chr7_dbcdcc37	0.081882	0.001018	FALSE	FALSE	TRUE	AluY	SINE/Alu
Sniffles2.INS.44AM6	INS	chr7	5264743	37	SLC29A4,WIPI2	0.00091	.		.	FALSE	FALSE	TRUE	(C)n	Simple_repeat
Sniffles2.INS.44BM6	INS	chr7	5273309	43	SLC29A4	0.00273	.		.	FALSE	FALSE	TRUE	(TC)n	Simple_repeat
Sniffles2.INS.44CM6	INS	chr7	5282639	40	SLC29A4	0.00635	.		.	FALSE	FALSE	TRUE		Non-repeat
Sniffles2.DEL.44FM6	DEL	chr7	5288311	-34	SLC29A4	0.00274	DEL_chr7_85f3890e	0.057498	7.1e-05	FALSE	FALSE	TRUE	AluY	SINE/Alu
Sniffles2.DEL.450M6	DEL	chr7	5295728	-56	SLC29A4	0.22354	DEL_chr7_a1138b38	0.932501	0.251079	TRUE	TRUE	FALSE		Non-repeat
Sniffles2.DEL.451M6	DEL	chr7	5296780	-47	SLC29A4	0.00182	DEL_chr7_f272956c	0.071322	0.5	FALSE	FALSE	TRUE		Non-repeat
Sniffles2.DEL.453M6	DEL	chr7	5298587	-44	SLC29A4	0.00091	DEL_chr7_a67d1383	0.060241	2.4e-05	FALSE	FALSE	TRUE	FLAM_C	SINE/Alu
Sniffles2.INV.458M6	INV	chr7	5302947	502798	SLC29A4	0.00091	INV_chr7_3c8358a2	0.006878	8e-06	TRUE	FALSE	FALSE		Non-repeat
Sniffles2.DEL.454M6	DEL	chr7	5306757	-44	SLC29A4	0.00091	DEL_chr7_078ab5bf	0.095541	0.000342	FALSE	FALSE	TRUE		Non-repeat
Sniffles2.DEL.455M6	DEL	chr7	5308393	-34	SLC29A4	0.0192	DEL_chr7_9e95ff89	0.004426	3.2e-05	FALSE	FALSE	TRUE		Non-repeat
Sniffles2.INS.452M6	INS	chr7	5335483	32	SLC29A4	0.00091	.		.	FALSE	FALSE	TRUE	(A)n	Simple_repeat
Sniffles2.DEL.456M6	DEL	chr7	5372219	-35	SLC29A4	0.00182	DEL_chr7_0835eb6a	0.013393	5.6e-05	FALSE	FALSE	TRUE		Non-repeat
Sniffles2.DEL.457M6	DEL	chr7	5396041	-40	SLC29A4	0.00272	DEL_chr7_7766f4db	0.064771	9e-06	FALSE	FALSE	TRUE	AluSx	SINE/Alu
Sniffles2.DEL.45DM6	DEL	chr7	5399645	-905	SLC29A4	0.00273	DEL_chr7_4707842f	0.811491	0.000436	FALSE	TRUE	FALSE	AluSx	SINE/Alu
Sniffles2.DEL.45EM6	DEL	chr7	5427186	-37	ACTB,SLC29A4	0.00731	DEL_chr7_295584c7	0.099217	0.000622	FALSE	FALSE	TRUE	(TG)n	Simple_repeat
Sniffles2.DEL.45FM6	DEL	chr7	5431747	-38	ACTB,SLC29A4	0.00182	DEL_chr7_a16de2a4	0.138298	0.000806	FALSE	FALSE	TRUE		Non-repeat
Sniffles2.DEL.460M6	DEL	chr7	5444603	-1122	ACTB	0.00184	DEL_chr7_f9822ce6	0.968939	0.000159	FALSE	TRUE	FALSE	AluSx	SINE/Alu
Sniffles2.INS.459M6	INS	chr7	5447530	64	ACTB	0.28741	INS_chr7_0be3b96c	0.969697	0.432215	TRUE	TRUE	FALSE	(GATA)n	Simple_repeat
Sniffles2.DEL.461M6	DEL	chr7	5449242	-186	ACTB	0.78584	DEL_chr7_37cfbf06	0.613115	0.008383	TRUE	TRUE	FALSE	DNM1r	other-repeat
Sniffles2.INS.45AM6	INS	chr7	5449376	34	ACTB	0.07156	.		.	FALSE	FALSE	TRUE	(TA)n	Simple_repeat
Sniffles2.INS.45BM6	INS	chr7	5454013	37	ACTB	0.00182	.		.	FALSE	FALSE	TRUE		Non-repeat
Sniffles2.INS.45CM6	INS	chr7	5462970	32	ACTB	0.02459	.		.	FALSE	FALSE	TRUE	(AT)n	Simple_repeat
Sniffles2.DEL.462M6	DEL	chr7	5462982	-33	ACTB	0.00091	DEL_chr7_2d8ca298	0.007035	8e-06	FALSE	FALSE	TRUE		Non-repeat
Sniffles2.DEL.463M6	DEL	chr7	5480545	-33	ACTB	0.00091	DEL_chr7_998d384d	0.005631	2.4e-05	FALSE	FALSE	TRUE	(T)n	Simple_repeat
Sniffles2.DEL.464M6	DEL	chr7	5489227	-916	ACTB	0.00091	DEL_chr7_f2fb3947	0.237732	8e-06	FALSE	FALSE	TRUE		Non-repeat
Sniffles2.DEL.469M6	DEL	chr7	5499330	-32	ACTB	0.84846	DEL_chr7_93def3fc	0.004308	7.1e-05	FALSE	FALSE	TRUE		Non-repeat
Sniffles2.DEL.46AM6	DEL	chr7	5504916	-33	ACTB	0.01097	DEL_chr7_6a6dc18a	0.005271	0.000151	FALSE	FALSE	TRUE	(A)n	Simple_repeat
Sniffles2.INS.465M6	INS	chr7	5512298	291	ACTB	0.01645	.		.	FALSE	FALSE	TRUE	AluY	SINE/Alu
Sniffles2.INS.466M6	INS	chr7	5522268	43	ACTB	0.00091	.		.	FALSE	FALSE	TRUE		Non-repeat
Sniffles2.DEL.46BM6	DEL	chr7	5535807	-78	ACTB	0.00273	DEL_chr7_50839854	0.141328	0.000674	FALSE	FALSE	TRUE		Non-repeat
Sniffles2.DEL.46CM6	DEL	chr7	5538727	-45	ACTB	0.01366	DEL_chr7_f0620265	0.386555	9e-06	TRUE	TRUE	FALSE	(CA)n	Simple_repeat
Sniffles2.INS.467M6	INS	chr7	5538836	45	ACTB	0.00364	.		.	FALSE	FALSE	TRUE	(CA)n	Simple_repeat
Sniffles2.DEL.46DM6	DEL	chr7	5548824	-93	ACTB	0.30036	DEL_chr7_afe20520	0.382114	0.001218	FALSE	TRUE	FALSE	GA-rich	Low_complexity
Sniffles2.INS.468M6	INS	chr7	5549012	98	ACTB	0.07636	.		.	FALSE	FALSE	TRUE	GA-rich	Low_complexity
Sniffles2.DEL.46EM6	DEL	chr7	5567235	-3708	ACTB	0.00182	DEL_chr7_4db27ed9	0.997041	0.006353	TRUE	TRUE	FALSE		Non-repeat
Sniffles2.DEL.472M6	DEL	chr7	5600901	-135	RNF216,ACTB	0.06319	DEL_chr7_c69effa9	0.192397	0.109706	TRUE	FALSE	FALSE	AluSx	SINE/Alu
Sniffles2.INS.46FM6	INS	chr7	5605192	43	RNF216,ACTB	0.00272	.		.	FALSE	FALSE	TRUE		Non-repeat
Sniffles2.DEL.474M6	DEL	chr7	5609135	-38	RNF216,ACTB	0.00457	DEL_chr7_6cd11eb4	0.19898	0.001725	FALSE	FALSE	TRUE		Non-repeat
Sniffles2.DEL.473M6	DEL	chr7	5611095	-32	RNF216,ACTB	0.02925	DEL_chr7_72cd5966	0.063601	0.000169	FALSE	FALSE	TRUE	(T)n	Simple_repeat
Sniffles2.DEL.475M6	DEL	chr7	5617608	-49	RNF216,ACTB	0.00091	DEL_chr7_204015a0	0.126263	0.002137	FALSE	FALSE	TRUE	AluY	SINE/Alu
Sniffles2.INS.470M6	INS	chr7	5644820	38	RNF216,ACTB	0.00091	.		.	FALSE	FALSE	TRUE	(T)n	Simple_repeat
Sniffles2.INS.471M6	INS	chr7	5655740	2684	RNF216,ACTB	0.00182	.		.	FALSE	FALSE	TRUE	SVA_F	SVA
Sniffles2.DEL.476M6	DEL	chr7	5660266	-31	RNF216,ACTB	0.12727	DEL_chr7_c0ba546c	0.086009	0.000385	FALSE	FALSE	TRUE	(T)n	Simple_repeat
Sniffles2.DEL.47AM6	DEL	chr7	5731464	-41	RNF216	0.00091	DEL_chr7_0282c835	0.075404	0.026797	FALSE	FALSE	TRUE		Non-repeat
Sniffles2.INS.477M6	INS	chr7	5734866	34	RNF216	0.00363	.		.	FALSE	FALSE	TRUE		Non-repeat
Sniffles2.DEL.47BM6	DEL	chr7	5766857	-37	RNF216	0.00091	DEL_chr7_482f8f32	0.003903	0.000182	FALSE	FALSE	TRUE		Non-repeat
Sniffles2.INS.478M6	INS	chr7	5768347	34	RNF216	0.18727	.		.	TRUE	FALSE	FALSE	(AC)n	Simple_repeat
Sniffles2.DEL.47CM6	DEL	chr7	5768347	-39	RNF216	0.00364	DEL_chr7_482f8f32	0.004108	0.000182	FALSE	FALSE	TRUE	(CA)n	Simple_repeat
Sniffles2.DEL.47DM6	DEL	chr7	5779820	-34	RSPH10B,RNF216	0.00182	DEL_chr7_a4bb966f	0.052006	0.5	FALSE	FALSE	TRUE		Non-repeat
Sniffles2.DEL.47EM6	DEL	chr7	5782291	-57	RSPH10B,RNF216	0.00091	DEL_chr7_8dca0d17	0.14321	0.004455	FALSE	FALSE	TRUE	AluY	SINE/Alu
Sniffles2.DEL.47FM6	DEL	chr7	5791450	-163	RSPH10B,RNF216	0.00907	DEL_chr7_4b693ec3	0.044384	8e-06	FALSE	FALSE	TRUE		Non-repeat
Sniffles2.INS.479M6	INS	chr7	5791815	621	RSPH10B,RNF216	0.9637	INS_chr7_17fedad2	0.964945	8e-06	FALSE	TRUE	FALSE	AluY	SINE/Alu
Sniffles2.INS.481M6	INS	chr7	5803181	46	RSPH10B,RNF216	0.00365	.		.	FALSE	FALSE	TRUE	(A)n	Simple_repeat
Sniffles2.DEL.488M6	DEL	chr7	5803257	-244	RSPH10B,RNF216	0.89292	DEL_chr7_b529cc21	0.469851	0.043282	TRUE	TRUE	FALSE		Non-repeat
Sniffles2.DEL.489M6	DEL	chr7	5807411	-707	RSPH10B,RNF216	0.02636	.		.	FALSE	FALSE	TRUE	L1MCa	LINE
Sniffles2.INS.482M6	INS	chr7	5813748	2056	RSPH10B,RNF216	0.02818	INS_chr7_ffbf0fbf	0.603123	0.022284	FALSE	TRUE	FALSE	SVA_F	SVA
Sniffles2.DEL.48AM6	DEL	chr7	5813974	-47	RSPH10B,RNF216	0.00091	DEL_chr7_991c7f6a	0.051836	4.8e-05	FALSE	FALSE	TRUE		Non-repeat
Sniffles2.DEL.48BM6	DEL	chr7	5821699	-46	RSPH10B,RNF216	0.9029	DEL_chr7_62416274	0.113527	0.00067	TRUE	FALSE	FALSE	(AT)n	Simple_repeat
Sniffles2.INS.483M6	INS	chr7	5821737	38	RSPH10B,RNF216	0.01545	.		.	FALSE	FALSE	TRUE		Non-repeat
Sniffles2.DEL.48CM6	DEL	chr7	5834690	-40	RSPH10B,RNF216	0.00091	DEL_chr7_d36ed7be	0.030506	1.6e-05	FALSE	FALSE	TRUE		Non-repeat
Sniffles2.DEL.48EM6	DEL	chr7	5842224	-1656	RSPH10B,RNF216	0.01182	DEL_chr7_b6a150cb	0.263686	0.019631	FALSE	FALSE	TRUE		Non-repeat
Sniffles2.DEL.48DM6	DEL	chr7	5842228	-5939	RSPH10B,RNF216	0.01727	DEL_chr7_b6a150cb	0.94494	0.019631	TRUE	TRUE	FALSE		Non-repeat
Sniffles2.DEL.48FM6	DEL	chr7	5843888	-4279	RSPH10B,RNF216	0.00818	DEL_chr7_b6a150cb	0.680777	0.019631	FALSE	TRUE	FALSE		Non-repeat
Sniffles2.DEL.490M6	DEL	chr7	5844611	-3556	RSPH10B,RNF216	0.00182	DEL_chr7_b6a150cb	0.565723	0.019631	FALSE	TRUE	FALSE		Non-repeat
Sniffles2.INS.484M6	INS	chr7	5856404	2473	RSPH10B,RNF216	0.04281	.		.	FALSE	FALSE	TRUE	SVA_F	SVA
Sniffles2.INS.486M6	INS	chr7	5860446	1300	RSPH10B,RNF216	0.04106	INS_chr7_b6fb3c37	0.050012	4.3e-05	FALSE	FALSE	TRUE	DNM1r	other-repeat
Sniffles2.INS.485M6	INS	chr7	5860498	157	RSPH10B,RNF216	0.23909	.		.	FALSE	FALSE	TRUE	DNM1r	other-repeat
Sniffles2.DEL.491M6	DEL	chr7	5860617	-40	RSPH10B,RNF216	0.02818	.		.	FALSE	FALSE	TRUE	(TA)n	Simple_repeat
Sniffles2.DEL.492M6	DEL	chr7	5866369	-41	RSPH10B,RNF216	0.28857	DEL_chr7_b17b05bc	0.100229	0.00243	FALSE	FALSE	TRUE		Non-repeat
Sniffles2.DEL.493M6	DEL	chr7	5882087	-31	RSPH10B	0.00454	DEL_chr7_3b301e85	0.06142	0.000257	FALSE	FALSE	TRUE	(A)n	Simple_repeat
Sniffles2.INS.487M6	INS	chr7	5888319	903	RSPH10B	0.00091	.		.	FALSE	FALSE	TRUE		Non-repeat
Sniffles2.INS.496M6	INS	chr7	5898259	146	RSPH10B	0.10858	.		.	FALSE	FALSE	TRUE	MER51E	LTR
Sniffles2.DEL.49CM6	DEL	chr7	5899332	-37	RSPH10B	0.02742	.		.	FALSE	FALSE	TRUE	(GT)n	Simple_repeat
Sniffles2.INS.497M6	INS	chr7	5905780	34	RSPH10B	0.03108	.		.	FALSE	FALSE	TRUE	(T)n	Simple_repeat
Sniffles2.INS.498M6	INS	chr7	5927071	40	RSPH10B	0.05118	.		.	TRUE	FALSE	FALSE	(TA)n	Simple_repeat
Sniffles2.DEL.49EM6	DEL	chr7	5929062	-60	RSPH10B	0.00604	DEL_chr7_c1186bbf	0.122984	0.006866	FALSE	FALSE	TRUE	FRAM	SINE/Alu
Sniffles2.INS.499M6	INS	chr7	5930773	126	RSPH10B	0.73766	.		.	FALSE	FALSE	TRUE		Non-repeat
Sniffles2.DEL.49DM6	DEL	chr7	5930793	-41	RSPH10B	0.01407	DEL_chr7_abc95bd9	0.00228	0.074208	FALSE	FALSE	TRUE		Non-repeat
Sniffles2.DEL.49FM6	DEL	chr7	5932250	-1660	RSPH10B	0.00216	DEL_chr7_abc95bd9	0.090179	0.074208	FALSE	FALSE	TRUE		Non-repeat
Sniffles2.INS.49AM6	INS	chr7	5974463	38	PMS2,RSPH10B	0.00305	.		.	FALSE	FALSE	TRUE	(CA)n	Simple_repeat
Sniffles2.INS.49BM6	INS	chr7	5980920	120	PMS2,RSPH10B	0.00366	.		.	FALSE	FALSE	TRUE		Non-repeat
Sniffles2.INS.4A0M6	INS	chr7	6009975	33	EIF2AK1,PMS2	0.23182	.		.	FALSE	FALSE	TRUE	(TA)n	Simple_repeat
Sniffles2.INS.4A1M6	INS	chr7	6019196	32	EIF2AK1,PMS2	0.00091	.		.	FALSE	FALSE	TRUE	(TAA)n	Simple_repeat
Sniffles2.DEL.4A7M6	DEL	chr7	6021746	-48	EIF2AK1,PMS2	0.00091	DEL_chr7_958d0f46	0.000415	1.6e-05	FALSE	FALSE	TRUE	Tigger2	DNA_transposon
Sniffles2.INS.4A2M6	INS	chr7	6056614	32	EIF2AK1	0.20947	.		.	FALSE	FALSE	TRUE	(AT)n	Simple_repeat
Sniffles2.INS.4A3M6	INS	chr7	6064788	64	USP42,EIF2AK1	0.02727	.		.	FALSE	FALSE	TRUE		Non-repeat
Sniffles2.DEL.4A8M6	DEL	chr7	6065113	-113	USP42,EIF2AK1	0.0245	DEL_chr7_c94648ee	0.030794	8e-06	FALSE	FALSE	TRUE	L1ME3Cz	LINE
Sniffles2.INS.4A4M6	INS	chr7	6065442	1498	USP42,EIF2AK1	0.46642	.		.	FALSE	FALSE	TRUE	AluSx	SINE/Alu
Sniffles2.INS.4A5M6	INS	chr7	6065442	2960	USP42,EIF2AK1	0.03736	.		.	FALSE	FALSE	TRUE	AluSx	SINE/Alu
Sniffles2.DEL.4A9M6	DEL	chr7	6091989	-36	USP42,EIF2AK1	0.00729	DEL_chr7_a8165a51	0.002276	8.7e-05	FALSE	FALSE	TRUE	(CTT)n	Simple_repeat
Sniffles2.INS.4A6M6	INS	chr7	6092021	53	USP42,EIF2AK1	0.39474	.		.	FALSE	FALSE	TRUE	(TTC)n	Simple_repeat
Sniffles2.DEL.4AEM6	DEL	chr7	6097833	-1624	USP42,EIF2AK1	0.05647	DEL_chr7_2488ba0d	0.958357	0.040659	TRUE	TRUE	FALSE	ERVL16C-int	LTR
Sniffles2.DEL.4AFM6	DEL	chr7	6104531	-36	USP42,EIF2AK1	0.00181	DEL_chr7_2b41ca1a	0.000458	1.6e-05	FALSE	FALSE	TRUE		Non-repeat
Sniffles2.INS.4ABM6	INS	chr7	6107365	3083	USP42,EIF2AK1	0.00182	.		.	FALSE	FALSE	TRUE	SVA_C	SVA
Sniffles2.DEL.4B0M6	DEL	chr7	6114673	-31	USP42	0.00455	DEL_chr7_293fa105	0.012515	0.000286	FALSE	FALSE	TRUE	(T)n	Simple_repeat
Sniffles2.DEL.4B1M6	DEL	chr7	6135653	-37	USP42	0.01724	DEL_chr7_71017913	0.000197	8e-06	FALSE	FALSE	TRUE	(A)n	Simple_repeat
Sniffles2.DEL.4B2M6	DEL	chr7	6179706	-48	USP42	0.00546	DEL_chr7_635f61c2	0.355988	0.002783	FALSE	TRUE	FALSE	(AC)n	Simple_repeat
Sniffles2.INS.4ACM6	INS	chr7	6184050	35	USP42	0.00091	.		.	FALSE	FALSE	TRUE		Non-repeat
Sniffles2.DEL.4B3M6	DEL	chr7	6185466	-54	USP42	0.00091	DEL_chr7_b8411c4c	0.584416	8e-06	FALSE	TRUE	FALSE	AluY	SINE/Alu
Sniffles2.INS.4ADM6	INS	chr7	6185795	42	USP42	0.00091	.		.	FALSE	FALSE	TRUE	(TTCT)n	Simple_repeat
Sniffles2.INS.4B5M6	INS	chr7	6198238	145	USP42	0.06352	.		.	TRUE	FALSE	FALSE		Non-repeat
Sniffles2.INS.4B7M6	INS	chr7	6239179	35	USP42	0.00091	.		.	FALSE	FALSE	TRUE	(C)n	Simple_repeat
Sniffles2.INS.4B6M6	INS	chr7	6242231	35	RAC1,USP42	0.00091	.		.	FALSE	FALSE	TRUE	(AT)n	Simple_repeat
Sniffles2.DEL.4BCM6	DEL	chr7	6244956	-32	RAC1,USP42	0.05931	DEL_chr7_f9dd67f3	0.008578	2.4e-05	FALSE	FALSE	TRUE	(T)n	Simple_repeat
Sniffles2.DEL.4BDM6	DEL	chr7	6259759	-31	RAC1,USP42	0.21	DEL_chr7_fb81e40e	0.507937	0.000516	TRUE	TRUE	FALSE	(TA)n	Simple_repeat
Sniffles2.INS.4B8M6	INS	chr7	6259785	77	RAC1,USP42	0.05556	.		.	FALSE	FALSE	TRUE	(AT)n	Simple_repeat
Sniffles2.INS.4B9M6	INS	chr7	6265706	40	RAC1,USP42	0.00638	.		.	FALSE	FALSE	TRUE		Non-repeat
Sniffles2.INS.4BAM6	INS	chr7	6274431	101	RAC1,USP42	0.01543	INS_chr7_677a48f9	0.302395	0.11228	FALSE	TRUE	FALSE		Non-repeat
Sniffles2.DEL.4BEM6	DEL	chr7	6285872	-31	RAC1	0.00091	DEL_chr7_11b0c9b8	0.00147	8e-06	FALSE	FALSE	TRUE	(T)n	Simple_repeat
Sniffles2.DEL.4BFM6	DEL	chr7	6288395	-45	RAC1	0.00363	DEL_chr7_ff47318e	0.319444	0.000347	FALSE	TRUE	FALSE	(CTTC)n	Simple_repeat
Sniffles2.INS.4BBM6	INS	chr7	6292925	35	RAC1	0.00091	.		.	FALSE	FALSE	TRUE	(CTTT)n	Simple_repeat
Sniffles2.INS.4C1M6	INS	chr7	6313079	168	RAC1	0.28636	INS_chr7_2f876749	0.976226	0.113636	TRUE	TRUE	FALSE	AluY	SINE/Alu
Sniffles2.DEL.4CAM6	DEL	chr7	6313934	-33	RAC1	0.01089	DEL_chr7_afbd41fa	0.060498	8e-06	FALSE	FALSE	TRUE	(T)n	Simple_repeat
Sniffles2.INS.4C3M6	INS	chr7	6313962	32	RAC1	0.00363	.		.	FALSE	FALSE	TRUE	(T)n	Simple_repeat
Sniffles2.INS.4C2M6	INS	chr7	6317131	47	RAC1	0.00091	.		.	FALSE	FALSE	TRUE	(GT)n	Simple_repeat
Sniffles2.INS.4C4M6	INS	chr7	6320244	37	RAC1	0.00091	.		.	FALSE	FALSE	TRUE	(A)n	Simple_repeat
Sniffles2.DEL.4CBM6	DEL	chr7	6336023	-45	RAC1	0.00182	DEL_chr7_0cd6fbcc	0.077966	0.004576	FALSE	FALSE	TRUE	AluJb	SINE/Alu
Sniffles2.INS.4C5M6	INS	chr7	6337074	44	RAC1	0.00091	.		.	FALSE	FALSE	TRUE		Non-repeat
Sniffles2.DEL.4CCM6	DEL	chr7	6337378	-682	RAC1	0.00363	DEL_chr7_f313978c	0.937042	0.014066	FALSE	TRUE	FALSE		Non-repeat
Sniffles2.INS.4C6M6	INS	chr7	6351467	315	RAC1	0.03005	INS_chr7_c1714fdd	0.987461	0.02554	TRUE	TRUE	FALSE	AluY	SINE/Alu
Sniffles2.DEL.4CDM6	DEL	chr7	6356418	-34	RAC1	0.04554	DEL_chr7_fba1690d	0.05279	9.6e-05	FALSE	FALSE	TRUE	(A)n	Simple_repeat
Sniffles2.INS.4C7M6	INS	chr7	6366730	33	RAC1	0.00636	.		.	FALSE	FALSE	TRUE	(A)n	Simple_repeat
Sniffles2.INS.4C8M6	INS	chr7	6373953	38	RAC1	0.01184	.		.	FALSE	FALSE	TRUE	(T)n	Simple_repeat
Sniffles2.DEL.4CEM6	DEL	chr7	6383785	-32	RAC1	0.01369	DEL_chr7_7ecff94c	0.01068	8e-06	FALSE	FALSE	TRUE	(T)n	Simple_repeat
Sniffles2.DEL.4CFM6	DEL	chr7	6390009	-46	RAC1	0.00091	DEL_chr7_ea4a4fc2	0.077686	0.5	FALSE	FALSE	TRUE	(CCTT)n	Simple_repeat
Sniffles2.INS.4C9M6	INS	chr7	6390097	34	RAC1	0.00272	.		.	FALSE	FALSE	TRUE		Non-repeat
Sniffles2.DEL.4D5M6	DEL	chr7	6402503	-32	RAC1	0.00727	DEL_chr7_308d2f5b	0.005243	0.000573	FALSE	FALSE	TRUE	(A)n	Simple_repeat
Sniffles2.DEL.4D6M6	DEL	chr7	6405101	-44	RAC1	0.53358	DEL_chr7_984b0b5a	0.112919	0.012901	FALSE	FALSE	TRUE	AluY	SINE/Alu
Sniffles2.DEL.4D7M6	DEL	chr7	6407844	-31	RAC1	0.03902	DEL_chr7_4af1e68f	0.027075	1.6e-05	FALSE	FALSE	TRUE	(T)n	Simple_repeat
Sniffles2.DEL.4D8M6	DEL	chr7	6411291	-38	KDELR2,RAC1	0.00273	DEL_chr7_30378956	0.051519	2.4e-05	FALSE	FALSE	TRUE		Non-repeat
Sniffles2.DEL.4D9M6	DEL	chr7	6416023	-48	KDELR2,RAC1	0.00182	DEL_chr7_2cde4ac9	0.06266	0.003443	FALSE	FALSE	TRUE		Non-repeat
Sniffles2.DEL.4DAM6	DEL	chr7	6421427	-52	KDELR2,RAC1	0.20438	DEL_chr7_cc8bec42	0.200758	0.009111	FALSE	FALSE	TRUE		Non-repeat
Sniffles2.INS.4D0M6	INS	chr7	6421480	71	KDELR2,RAC1	0.34818	.		.	FALSE	FALSE	TRUE		Non-repeat
Sniffles2.INS.4D1M6	INS	chr7	6430266	31	KDELR2,RAC1	0.02368	.		.	FALSE	FALSE	TRUE	(TA)n	Simple_repeat
Sniffles2.DEL.4DBM6	DEL	chr7	6448189	-32	KDELR2	0.07455	DEL_chr7_39e0b06a	0.014319	8e-06	FALSE	FALSE	TRUE	(T)n	Simple_repeat
Sniffles2.DEL.4DCM6	DEL	chr7	6450055	-713	KDELR2	0.10909	DEL_chr7_78a6611b	0.521549	0.000341	FALSE	TRUE	FALSE		Non-repeat
Sniffles2.INS.4D2M6	INS	chr7	6450481	49	KDELR2	0.00274	.		.	FALSE	FALSE	TRUE	(A)n	Simple_repeat
Sniffles2.DEL.4DDM6	DEL	chr7	6451444	-49	KDELR2	0.00091	DEL_chr7_ff9fc04e	0.007052	7.1e-05	FALSE	FALSE	TRUE	MER51E	LTR
Sniffles2.DEL.4DEM6	DEL	chr7	6454623	-3707	KDELR2	0.00091	DEL_chr7_a46ee7fe	0.509131	0.000103	FALSE	TRUE	FALSE	AluJb	SINE/Alu
Sniffles2.DEL.4DFM6	DEL	chr7	6456469	-32	KDELR2	0.04007	DEL_chr7_e4611564	0.153488	1.6e-05	FALSE	FALSE	TRUE	(AT)n	Simple_repeat
Sniffles2.INS.4D3M6	INS	chr7	6456557	38	KDELR2	0.00182	.		.	FALSE	FALSE	TRUE		Non-repeat
Sniffles2.DEL.4E0M6	DEL	chr7	6463887	-72	KDELR2	0.21506	DEL_chr7_63d31f8f	0.142857	0.161964	TRUE	FALSE	FALSE	AluSx	SINE/Alu
Sniffles2.DEL.4E1M6	DEL	chr7	6469147	-40	KDELR2	0.00091	DEL_chr7_45e0bf50	0.071181	0.310207	FALSE	FALSE	TRUE	AluY	SINE/Alu
Sniffles2.INS.4D4M6	INS	chr7	6490231	37	KDELR2	0.00091	.		.	FALSE	FALSE	TRUE		Non-repeat
Sniffles2.DEL.4E2M6	DEL	chr7	6493155	-38	KDELR2	0.03741	DEL_chr7_60f4ba73	0.014241	3.3e-05	FALSE	FALSE	TRUE	(GT)n	Simple_repeat
Sniffles2.DEL.4E6M6	DEL	chr7	6511010	-41	KDELR2	0.00091	DEL_chr7_7742a1ca	0.058252	0.000207	FALSE	FALSE	TRUE		Non-repeat
Sniffles2.INS.4E3M6	INS	chr7	6512232	33	ZDHHC4,KDELR2	0.00457	.		.	FALSE	FALSE	TRUE	(T)n	Simple_repeat
Sniffles2.DEL.4E7M6	DEL	chr7	6533953	-38	ZDHHC4,KDELR2	0.00091	DEL_chr7_2263a82e	0.002105	8e-06	FALSE	FALSE	TRUE		Non-repeat
Sniffles2.INS.4E4M6	INS	chr7	6546404	36	ZDHHC4	0.00182	.		.	FALSE	FALSE	TRUE	(A)n	Simple_repeat
Sniffles2.DEL.4E8M6	DEL	chr7	6565955	-53	ZDHHC4	0.00182	DEL_chr7_1a32a785	0.074278	0.009737	FALSE	FALSE	TRUE		Non-repeat
Sniffles2.INS.4E5M6	INS	chr7	6575693	31	ZDHHC4	0.00182	.		.	FALSE	FALSE	TRUE	(T)n	Simple_repeat
Sniffles2.DEL.4E9M6	DEL	chr7	6577119	-109	ZDHHC4	0.83485	DEL_chr7_b7de34cc	0.770856	0.017155	TRUE	TRUE	FALSE	(AAATA)n	Simple_repeat
Sniffles2.DEL.4F1M6	DEL	chr7	6598742	-37	INTS15,ZDHHC4	0.0082	DEL_chr7_91839a23	0.001096	8e-05	FALSE	FALSE	TRUE	(GT)n	Simple_repeat
Sniffles2.INS.4EAM6	INS	chr7	6598786	33	INTS15,ZDHHC4	0.00182	.		.	FALSE	FALSE	TRUE	(TG)n	Simple_repeat
Sniffles2.INS.4EBM6	INS	chr7	6613357	31	INTS15	0.01832	.		.	FALSE	FALSE	TRUE	(AT)n	Simple_repeat
Sniffles2.DEL.4F2M6	DEL	chr7	6615666	-38	INTS15	0.00182	DEL_chr7_0d3c46be	0.2849	8e-06	FALSE	FALSE	TRUE		Non-repeat
Sniffles2.INS.4ECM6	INS	chr7	6625121	2693	INTS15	0.04479	INS_chr7_57537603	0.224286	0.026944	FALSE	FALSE	TRUE	SVA_F	SVA
Sniffles2.INS.4EDM6	INS	chr7	6627006	31	INTS15	0.00091	.		.	FALSE	FALSE	TRUE	(T)n	Simple_repeat
Sniffles2.DEL.4F3M6	DEL	chr7	6629776	-3148	INTS15	0.00182	DEL_chr7_edc4a999	0.934382	0.001729	FALSE	TRUE	FALSE		Non-repeat
Sniffles2.INS.4EFM6	INS	chr7	6633783	47	INTS15	0.00273	.		.	FALSE	FALSE	TRUE		Non-repeat
Sniffles2.INS.4EEM6	INS	chr7	6636873	41	INTS15	0.0073	.		.	FALSE	FALSE	TRUE		Non-repeat
Sniffles2.DEL.4F4M6	DEL	chr7	6646413	-39	ZNF12,INTS15	0.00091	.		.	FALSE	FALSE	TRUE		Non-repeat
Sniffles2.DEL.4F5M6	DEL	chr7	6663843	-48	ZNF12	0.00091	DEL_chr7_cae1944f	0.05235	1.6e-05	FALSE	FALSE	TRUE		Non-repeat
Sniffles2.DEL.4F6M6	DEL	chr7	6670882	-97	ZNF12	0.13636	DEL_chr7_43388e24	0.34507	0.004744	FALSE	TRUE	FALSE	SVA_C	SVA
Sniffles2.INS.4F0M6	INS	chr7	6671331	43	ZNF12	0.00181	.		.	FALSE	FALSE	TRUE		Non-repeat
Sniffles2.DEL.4F7M6	DEL	chr7	6671641	-45	ZNF12	0.00182	DEL_chr7_a497097d	0.008351	2.4e-05	FALSE	FALSE	TRUE	SVA_B	SVA
Sniffles2.DEL.4F8M6	DEL	chr7	6685885	-34	ZNF12	0.04537	DEL_chr7_a5987232	0.006898	5.6e-05	FALSE	FALSE	TRUE	(A)n	Simple_repeat
Sniffles2.INS.4F9M6	INS	chr7	6702692	52	ENSG00000290835,ZNF12	0.00091	.		.	FALSE	FALSE	TRUE		Non-repeat
Sniffles2.DEL.4FEM6	DEL	chr7	6702767	-58	ENSG00000290835,ZNF12	0.00272	DEL_chr7_822e394e	0.166667	0.336757	FALSE	FALSE	TRUE		Non-repeat
Sniffles2.DEL.4FFM6	DEL	chr7	6711626	-39	ENSG00000290835,ZNF12	0.00182	.		.	FALSE	FALSE	TRUE		Non-repeat
Sniffles2.INS.4FAM6	INS	chr7	6713098	37	ENSG00000290835,ZNF12	0.00091	.		.	FALSE	FALSE	TRUE	(AAT)n	Simple_repeat
Sniffles2.DEL.500M6	DEL	chr7	6743717	-72	RSPH10B2,ENSG00000290835	0.00365	DEL_chr7_050d6449	0.009732	0.029851	FALSE	FALSE	TRUE		Non-repeat
Sniffles2.INS.4FBM6	INS	chr7	6743823	45	RSPH10B2,ENSG00000290835	0.16	.		.	FALSE	FALSE	TRUE		Non-repeat
Sniffles2.INS.4FCM6	INS	chr7	6749237	35	RSPH10B2,ENSG00000290835	0.00096	.		.	FALSE	FALSE	TRUE	(A)n	Simple_repeat
Sniffles2.INS.4FDM6	INS	chr7	6794030	77	RSPH10B2	0.12017	.		.	FALSE	FALSE	TRUE		Non-repeat
Sniffles2.DEL.501M6	DEL	chr7	6794044	-41	RSPH10B2	0.0839	DEL_chr7_b46ec8b5	0.004592	0.066535	FALSE	FALSE	TRUE		Non-repeat
Sniffles2.INS.502M6	INS	chr7	6797865	83	RSPH10B2	0.35878	.		.	FALSE	FALSE	TRUE	PRIMA4-int	LTR
Sniffles2.INS.503M6	INS	chr7	6804425	31	RSPH10B2	0.00826	.		.	FALSE	FALSE	TRUE	(A)n	Simple_repeat
Sniffles2.DEL.50BM6	DEL	chr7	6818668	-31	RSPH10B2	0.03285	DEL_chr7_50e98b8b	0.048558	8e-05	TRUE	FALSE	FALSE	(GAAA)n	Simple_repeat
Sniffles2.INS.504M6	INS	chr7	6818728	32	RSPH10B2	0.00092	.		.	FALSE	FALSE	TRUE		Non-repeat
Sniffles2.INS.505M6	INS	chr7	6830740	38	RSPH10B2	0.20546	.		.	FALSE	FALSE	TRUE		Non-repeat
Sniffles2.DEL.50CM6	DEL	chr7	6839336	-44	RSPH10B2	0.00091	DEL_chr7_390741a8	0.005393	0.000357	FALSE	FALSE	TRUE	SATR2	Satellite
Sniffles2.INS.506M6	INS	chr7	6841931	45	RSPH10B2	0.00091	.		.	FALSE	FALSE	TRUE	(AT)n	Simple_repeat
Sniffles2.DEL.50DM6	DEL	chr7	6842508	-46	RSPH10B2	0.00091	DEL_chr7_1bb5eac4	0.398305	0.000191	FALSE	TRUE	FALSE	HERVE-int	LTR
Sniffles2.INS.507M6	INS	chr7	6848134	57	RSPH10B2	0.00274	.		.	TRUE	FALSE	FALSE	(GA)n	Simple_repeat
Sniffles2.DEL.50EM6	DEL	chr7	6851081	-36	RSPH10B2	0.00273	.		.	FALSE	FALSE	TRUE	(ATAAA)n	Simple_repeat
Sniffles2.DEL.50FM6	DEL	chr7	6861867	-471	RSPH10B2	0.06022	DEL_chr7_936a0ddd	0.018351	0.077363	FALSE	FALSE	TRUE	L1PA2	LINE
Sniffles2.DEL.510M6	DEL	chr7	6876347	-42	RSPH10B2	0.00844	DEL_chr7_f3ef58ee	0.095133	0.000143	TRUE	FALSE	FALSE	SATR1v	Satellite
Sniffles2.INS.508M6	INS	chr7	6885009	470	RSPH10B2	0.00182	.		.	FALSE	FALSE	TRUE	L1PA2	LINE
Sniffles2.DEL.511M6	DEL	chr7	6889390	-36	RSPH10B2	0.00091	DEL_chr7_b79a19b5	0.137037	0.000598	TRUE	FALSE	FALSE		Non-repeat
Sniffles2.INS.50AM6	INS	chr7	6895130	40	RSPH10B2	0.01818	.		.	TRUE	FALSE	FALSE	(GA)n	Simple_repeat
Sniffles2.INS.509M6	INS	chr7	6896904	40	RSPH10B2	0.44011	.		.	FALSE	FALSE	TRUE	(AT)n	Simple_repeat
Sniffles2.DEL.517M6	DEL	chr7	6903863	-45	RSPH10B2	0.01645	DEL_chr7_06b9d025	0.135985	0.001754	TRUE	FALSE	FALSE	LTR7d2	LTR
Sniffles2.INV.520M6	INV	chr7	6904443	85421	RSPH10B2	0.00091	INV_chr7_160849fe	0.356304	4e-05	FALSE	TRUE	FALSE		Non-repeat
Sniffles2.INS.513M6	INS	chr7	6904670	58	RSPH10B2	0.54446	.		.	TRUE	FALSE	FALSE	HERVH-int	LTR
Sniffles2.INS.514M6	INS	chr7	6912267	42	RSPH10B2	0.46824	.		.	TRUE	FALSE	FALSE	(GAAG)n	Simple_repeat
Sniffles2.INV.521M6	INV	chr7	6921434	71215	RSPH10B2	0.00092	INV_chr7_160849fe	0.297049	4e-05	FALSE	FALSE	TRUE		Non-repeat
Sniffles2.DEL.518M6	DEL	chr7	6929593	-41	RSPH10B2	0.00091	DEL_chr7_364dbea5	0.000939	0.002374	FALSE	FALSE	TRUE		Non-repeat
Sniffles2.DEL.519M6	DEL	chr7	6931292	-51	RSPH10B2	0.05009	DEL_chr7_8b2e9479	0.254895	0.000662	TRUE	FALSE	FALSE		Non-repeat
Sniffles2.DEL.51AM6	DEL	chr7	6932423	-35	RSPH10B2	0.02011	DEL_chr7_beaac22f	0.012608	1.8e-05	FALSE	FALSE	TRUE	(AC)n	Simple_repeat
Sniffles2.DEL.51CM6	DEL	chr7	6942173	-27100	RSPH10B2	0.00091	DEL_chr7_21daa176	0.139855	7.1e-05	TRUE	FALSE	FALSE	HERVH-int	LTR
Sniffles2.DEL.51BM6	DEL	chr7	6944461	-37	RSPH10B2	0.00909	DEL_chr7_21daa176	0.000196	7.1e-05	FALSE	FALSE	TRUE	(CT)n	Simple_repeat
Sniffles2.INS.515M6	INS	chr7	6944500	34	RSPH10B2	0.00365	.		.	FALSE	FALSE	TRUE	(A)n	Simple_repeat
Sniffles2.DEL.51DM6	DEL	chr7	6961531	-41	C1GALT1,RSPH10B2	0.00091	DEL_chr7_7174df37	0.01341	1.6e-05	FALSE	FALSE	TRUE	HERVH-int	LTR
Sniffles2.DEL.51EM6	DEL	chr7	6975293	-47	C1GALT1,RSPH10B2	0.06091	DEL_chr7_e94967c5	0.101266	0.000381	FALSE	FALSE	TRUE		Non-repeat
Sniffles2.INS.516M6	INS	chr7	6976142	47	C1GALT1,RSPH10B2	0.19238	INS_chr7_ad505965	0.539401	0.117555	FALSE	TRUE	FALSE	(GGGAGA)n	Simple_repeat
Sniffles2.DEL.51FM6	DEL	chr7	6980294	-37	C1GALT1,RSPH10B2	0.00091	DEL_chr7_672aca87	0.084257	0.000129	FALSE	FALSE	TRUE		Non-repeat
Sniffles2.DEL.527M6	DEL	chr7	7056925	-5768	C1GALT1	0.00091	DEL_chr7_4983b774	0.99792	0.002705	TRUE	TRUE	FALSE	SATR1	Satellite
Sniffles2.INS.522M6	INS	chr7	7058504	78	C1GALT1	0.13818	.		.	TRUE	FALSE	FALSE		Non-repeat
Sniffles2.INS.523M6	INS	chr7	7068084	136	C1GALT1	0.52294	.		.	TRUE	FALSE	FALSE	SATR1	Satellite
Sniffles2.DEL.528M6	DEL	chr7	7068540	-70	C1GALT1	0.53486	DEL_chr7_0ec379eb	0.323944	0.003578	TRUE	TRUE	FALSE	SATR1	Satellite
Sniffles2.DEL.529M6	DEL	chr7	7072943	-43	C1GALT1	0.00091	DEL_chr7_70824971	0.075342	0.000232	FALSE	FALSE	TRUE		Non-repeat
Sniffles2.INS.524M6	INS	chr7	7074035	48	C1GALT1	0.00091	.		.	FALSE	FALSE	TRUE		Non-repeat
Sniffles2.INS.525M6	INS	chr7	7075206	101	C1GALT1	0.00183	.		.	FALSE	FALSE	TRUE		Non-repeat
Sniffles2.INS.526M6	INS	chr7	7083199	50	C1GALT1	0.00182	.		.	FALSE	FALSE	TRUE		Non-repeat
Sniffles2.DEL.52BM6	DEL	chr7	7136897	-2482	C1GALT1	0.00364	DEL_chr7_9746b4c7	0.996786	0.000952	TRUE	TRUE	FALSE		Non-repeat
Sniffles2.INS.52AM6	INS	chr7	7181236	41	C1GALT1	0.06831	.		.	FALSE	FALSE	TRUE		Non-repeat
Sniffles2.DEL.52DM6	DEL	chr7	7269537	-31	COL28A1,C1GALT1	0.00998	DEL_chr7_d4dfeb6f	0.171429	9e-06	FALSE	FALSE	TRUE	(T)n	Simple_repeat
Sniffles2.DEL.52EM6	DEL	chr7	7280787	-44	COL28A1,C1GALT1	0.00091	DEL_chr7_75737d12	0.001904	8e-06	FALSE	FALSE	TRUE	LTR19A	LTR
Sniffles2.INS.52CM6	INS	chr7	7290911	37	COL28A1,C1GALT1	0.00091	.		.	FALSE	FALSE	TRUE	(T)n	Simple_repeat
Sniffles2.DEL.532M6	DEL	chr7	7301025	-39687	COL28A1,C1GALT1	0.00091	DEL_chr7_902da509	0.99995	2.4e-05	TRUE	TRUE	FALSE		Non-repeat
Sniffles2.DEL.533M6	DEL	chr7	7309910	-38	COL28A1,C1GALT1	0.00363	DEL_chr7_16e6a7f8	0.001549	4e-05	FALSE	FALSE	TRUE	(GT)n	Simple_repeat
Sniffles2.INS.531M6	INS	chr7	7365223	31	COL28A1,C1GALT1	0.72232	.		.	FALSE	FALSE	TRUE		Non-repeat
Sniffles2.DEL.534M6	DEL	chr7	7376163	-3976	COL28A1,C1GALT1	0.00091	DEL_chr7_da36c6c6	0.995223	0.000349	TRUE	TRUE	FALSE		Non-repeat
Sniffles2.DEL.537M6	DEL	chr7	7412363	-1375	COL28A1	0.00182	DEL_chr7_1c1e059b	0.962238	0.000206	TRUE	TRUE	FALSE		Non-repeat
Sniffles2.INS.535M6	INS	chr7	7417529	42	COL28A1	0.00092	.		.	FALSE	FALSE	TRUE		Non-repeat
Sniffles2.DEL.538M6	DEL	chr7	7454013	-42	COL28A1	0.00455	DEL_chr7_f41b1f9b	0.000535	1.6e-05	FALSE	FALSE	TRUE		Non-repeat
Sniffles2.DEL.539M6	DEL	chr7	7465081	-6066	MIOS,COL28A1	0.00818	DEL_chr7_c409c9d9	0.997692	0.004823	TRUE	TRUE	FALSE	L1HS	LINE
Sniffles2.INS.536M6	INS	chr7	7474071	50	MIOS,COL28A1	0.0073	.		.	FALSE	FALSE	TRUE		Non-repeat
Sniffles2.DEL.53AM6	DEL	chr7	7478565	-40	MIOS,COL28A1	0.00091	DEL_chr7_f41b1f9b	0.00051	1.6e-05	FALSE	FALSE	TRUE		Non-repeat
Sniffles2.DEL.53CM6	DEL	chr7	7502686	-300	MIOS,COL28A1	0.36727	DEL_chr7_c8ea0989	0.940199	0.47432	TRUE	TRUE	FALSE	AluY	SINE/Alu
Sniffles2.DEL.53DM6	DEL	chr7	7542512	-2746	MIOS,COL28A1	0.00091	DEL_chr7_ed897606	0.427927	0.445536	FALSE	TRUE	FALSE	L1P1	LINE
Sniffles2.DEL.53EM6	DEL	chr7	7543885	-1373	MIOS,COL28A1	0.65336	DEL_chr7_ed897606	0.855542	0.445536	FALSE	TRUE	FALSE	L1P1	LINE
Sniffles2.DEL.53FM6	DEL	chr7	7553668	-50	MIOS,COL28A1	0.02007	DEL_chr7_ecfc7f1f	0.369565	0.012528	FALSE	TRUE	FALSE		Non-repeat
Sniffles2.INS.53BM6	INS	chr7	7575915	183	MIOS	0.01364	INS_chr7_0031b167	0.590323	0.007035	FALSE	TRUE	FALSE		Non-repeat
Sniffles2.DEL.540M6	DEL	chr7	7581053	-41	MIOS	0.00272	DEL_chr7_ac8bd542	0.023199	8e-06	FALSE	FALSE	TRUE	FLAM_C	SINE/Alu
Sniffles2.DEL.546M6	DEL	chr7	7597487	-34	MIOS	0.02364	DEL_chr7_35689a44	0.307018	0.000127	FALSE	TRUE	FALSE	(AT)n	Simple_repeat
Sniffles2.INS.541M6	INS	chr7	7597518	48	MIOS	0.00091	.		.	FALSE	FALSE	TRUE	(A)n	Simple_repeat
Sniffles2.INS.542M6	INS	chr7	7637736	35	RPA3,MIOS	0.41561	.		.	FALSE	FALSE	TRUE		Non-repeat
Sniffles2.DEL.547M6	DEL	chr7	7637756	-38	RPA3,MIOS	0.01633	DEL_chr7_2512725a	0.058089	0.000143	FALSE	FALSE	TRUE		Non-repeat
Sniffles2.DEL.548M6	DEL	chr7	7673312	-33	RPA3	0.00639	DEL_chr7_7beb8a66	0.0017	8e-06	FALSE	FALSE	TRUE	(CAG)n	Simple_repeat
Sniffles2.INS.544M6	INS	chr7	7678684	1514	RPA3	0.00182	.		.	FALSE	FALSE	TRUE	(TATA)n	Simple_repeat
Sniffles2.INS.543M6	INS	chr7	7678752	617	RPA3	0.79946	.		.	FALSE	FALSE	TRUE	(ATAT)n	Simple_repeat
Sniffles2.DEL.549M6	DEL	chr7	7679069	-56	RPA3	0.00091	DEL_chr7_e04bd9c8	0.078621	0.155721	FALSE	FALSE	TRUE		Non-repeat
Sniffles2.INS.545M6	INS	chr7	7679343	115	RPA3	0.0127	.		.	FALSE	FALSE	TRUE	(ATAT)n	Simple_repeat
Sniffles2.INS.54AM6	INS	chr7	7718905	70	RPA3	0.00363	INS_chr7_6fb1e8b1	0.220126	0.034753	TRUE	FALSE	FALSE		Non-repeat
Sniffles2.INS.54BM6	INS	chr7	7767129	33	RPA3	0.00091	.		.	FALSE	FALSE	TRUE	(T)n	Simple_repeat
Sniffles2.INS.54CM6	INS	chr7	7777575	32	RPA3	0.04719	.		.	FALSE	FALSE	TRUE	(AT)n	Simple_repeat
Sniffles2.DEL.54EM6	DEL	chr7	7778244	-37	RPA3	0.00636	DEL_chr7_d125496d	0.001465	8e-06	FALSE	FALSE	TRUE	(TG)n	Simple_repeat
Sniffles2.INS.54DM6	INS	chr7	7789342	39	RPA3	0.00181	.		.	FALSE	FALSE	TRUE		Non-repeat
Sniffles2.INS.54FM6	INS	chr7	7829658	107	GLCCI1,RPA3	0.00182	.		.	FALSE	FALSE	TRUE		Non-repeat
Sniffles2.DEL.550M6	DEL	chr7	7835463	-32	GLCCI1,RPA3	0.04189	DEL_chr7_2004cecd	0.010253	2.6e-05	FALSE	FALSE	TRUE	(T)n	Simple_repeat
Sniffles2.DEL.551M6	DEL	chr7	7847100	-31	GLCCI1,RPA3	0.30909	DEL_chr7_d58bd1b3	0.047897	0.027889	FALSE	FALSE	TRUE	(AT)n	Simple_repeat
Sniffles2.DEL.552M6	DEL	chr7	7864603	-36	GLCCI1,RPA3	0.00366	DEL_chr7_73ff22d4	0.001515	8e-06	FALSE	FALSE	TRUE	(CA)n	Simple_repeat
Sniffles2.DEL.553M6	DEL	chr7	7888859	-36	GLCCI1,RPA3	0.00091	DEL_chr7_75cc8683	0.027967	0.000174	FALSE	FALSE	TRUE	(AGG)n	Simple_repeat
Sniffles2.INS.555M6	INS	chr7	7895720	32	GLCCI1,RPA3	0.00182	.		.	FALSE	FALSE	TRUE	(A)n	Simple_repeat
Sniffles2.INS.554M6	INS	chr7	7898092	36	GLCCI1,RPA3	0.00182	.		.	FALSE	FALSE	TRUE	(T)n	Simple_repeat
Sniffles2.DEL.559M6	DEL	chr7	7915251	-31	GLCCI1	0.07573	DEL_chr7_082a97e6	0.042096	1.6e-05	FALSE	FALSE	TRUE	(TA)n	Simple_repeat
Sniffles2.INS.556M6	INS	chr7	7915291	36	GLCCI1	0.00821	INS_chr7_d0519a4e	0.461538	0.000147	FALSE	TRUE	FALSE		Non-repeat
Sniffles2.DEL.55AM6	DEL	chr7	7925167	-39	GLCCI1	0.00274	DEL_chr7_360318c2	0.10101	0.004889	FALSE	FALSE	TRUE	SVA_F	SVA
Sniffles2.DEL.55BM6	DEL	chr7	7952613	-35	GLCCI1	0.00182	DEL_chr7_b3dac965	0.000568	2.4e-05	FALSE	FALSE	TRUE	(TG)n	Simple_repeat
Sniffles2.INS.557M6	INS	chr7	7976480	31	GLCCI1	0.00455	.		.	FALSE	FALSE	TRUE	(A)n	Simple_repeat
Sniffles2.INS.558M6	INS	chr7	7979381	6030	GLCCI1	0.06077	INS_chr7_ef77e42e	0.997844	0.040058	FALSE	TRUE	FALSE	L1HS	LINE
Sniffles2.DEL.563M6	DEL	chr7	8107105	-32	ICA1,GLCCI1	0.00455	DEL_chr7_7e9bb309	0.123596	0.000103	FALSE	FALSE	TRUE	(T)n	Simple_repeat
Sniffles2.INS.55FM6	INS	chr7	8145765	36	ICA1,GLCCI1	0.10636	.		.	FALSE	FALSE	TRUE	(TA)n	Simple_repeat
Sniffles2.DEL.564M6	DEL	chr7	8152617	-46	ICA1,GLCCI1	0.00817	DEL_chr7_5afa1a6e	0.348148	0.001256	TRUE	TRUE	FALSE	(CCA)n	Simple_repeat
Sniffles2.INS.560M6	INS	chr7	8152647	818	ICA1,GLCCI1	0.56261	.		.	FALSE	FALSE	TRUE	(CCA)n	Simple_repeat
Sniffles2.INS.561M6	INS	chr7	8152670	1757	ICA1,GLCCI1	0.03643	.		.	FALSE	FALSE	TRUE	(CAC)n	Simple_repeat
Sniffles2.INS.562M6	INS	chr7	8152719	149	ICA1,GLCCI1	0.25045	.		.	TRUE	FALSE	FALSE	(CCA)n	Simple_repeat
Sniffles2.INS.565M6	INS	chr7	8279968	42	NXPH1,ICA1	0.00091	.		.	FALSE	FALSE	TRUE	(GC)n	Simple_repeat
Sniffles2.DEL.566M6	DEL	chr7	8280056	-52	NXPH1,ICA1	0.06831	DEL_chr7_6cb68895	0.142114	0.000747	TRUE	FALSE	FALSE	DNM1r	other-repeat
Sniffles2.DEL.567M6	DEL	chr7	8288853	-45	NXPH1,ICA1	0.00364	DEL_chr7_90eab40b	3.3e-05	1.6e-05	TRUE	FALSE	FALSE		Non-repeat
Sniffles2.INS.568M6	INS	chr7	8324328	38	NXPH1,ICA1	0.00091	.		.	FALSE	FALSE	TRUE	(A)n	Simple_repeat
Sniffles2.INS.569M6	INS	chr7	8332681	2476	NXPH1,ICA1	0.55273	.		.	FALSE	FALSE	TRUE		Non-repeat
Sniffles2.INS.56AM6	INS	chr7	8332681	4917	NXPH1,ICA1	0.01568	.		.	FALSE	FALSE	TRUE		Non-repeat
Sniffles2.DEL.56BM6	DEL	chr7	8339960	-34	NXPH1,ICA1	0.00635	DEL_chr7_f435a796	0.016184	9e-05	FALSE	FALSE	TRUE	(TC)n	Simple_repeat
Sniffles2.INS.56CM6	INS	chr7	8399066	37	NXPH1,ICA1	0.00092	.		.	FALSE	FALSE	TRUE	(A)n	Simple_repeat
Sniffles2.DEL.570M6	DEL	chr7	8423919	-1993	NXPH1,ICA1	0.05364	DEL_chr7_fa449cc7	0.998495	0.046258	TRUE	TRUE	FALSE		Non-repeat
Sniffles2.DEL.571M6	DEL	chr7	8461516	-39	NXPH1,ICA1	0.00091	DEL_chr7_dd2ee7e7	0.001975	8e-06	FALSE	FALSE	TRUE		Non-repeat
Sniffles2.INS.56DM6	INS	chr7	8461845	32	NXPH1,ICA1	0.00456	.		.	FALSE	FALSE	TRUE	(A)n	Simple_repeat
Sniffles2.INS.56EM6	INS	chr7	8495323	318	NXPH1,ICA1	0.11475	INS_chr7_2aceee8d	0.993721	0.164349	TRUE	TRUE	FALSE	AluY	SINE/Alu
Sniffles2.INS.56FM6	INS	chr7	8496355	54	NXPH1,ICA1	0.00091	.		.	FALSE	FALSE	TRUE	(T)n	Simple_repeat
Sniffles2.DEL.572M6	DEL	chr7	8506966	-43	NXPH1,ICA1	0.00091	DEL_chr7_969e262e	0.080043	0.010615	FALSE	FALSE	TRUE		Non-repeat
Sniffles2.DEL.573M6	DEL	chr7	8571098	-35	NXPH1	0.00364	DEL_chr7_71b40f91	0.004743	7.9e-05	FALSE	FALSE	TRUE		Non-repeat
Sniffles2.INS.574M6	INS	chr7	8623672	179	NXPH1	0.25408	.		.	FALSE	FALSE	TRUE		Non-repeat
Sniffles2.DEL.575M6	DEL	chr7	8658999	-218	NXPH1	0.70599	DEL_chr7_0b6a7ee5	0.990868	0.655307	TRUE	TRUE	FALSE		Non-repeat
Sniffles2.DEL.576M6	DEL	chr7	8678929	-31	NXPH1	0.04364	DEL_chr7_543b00f2	0.000299	8e-06	FALSE	FALSE	TRUE	(T)n	Simple_repeat
Sniffles2.DEL.578M6	DEL	chr7	8710641	-34	NXPH1	0.06922	DEL_chr7_b5d9ded2	0.108696	0.144451	FALSE	FALSE	TRUE	(T)n	Simple_repeat
Sniffles2.DEL.579M6	DEL	chr7	8740873	-9092	NXPH1	0.00091	DEL_chr7_95fa437b	0.99967	0.000206	TRUE	TRUE	FALSE		Non-repeat
Sniffles2.DEL.57AM6	DEL	chr7	8742862	-48	NXPH1	0.30944	DEL_chr7_c22610fc	0.012817	1.6e-05	FALSE	FALSE	TRUE		Non-repeat
Sniffles2.DEL.57BM6	DEL	chr7	8756317	-32	NXPH1	0.02091	DEL_chr7_883cdd7a	0.000153	8e-06	FALSE	FALSE	TRUE	(T)n	Simple_repeat
Sniffles2.DEL.57CM6	DEL	chr7	8786871	-39751	ENSG00000278254,NXPH1	0.01361	DEL_chr7_b7fca5b6	0.99995	0.004187	TRUE	TRUE	FALSE		Non-repeat
Sniffles2.INS.57DM6	INS	chr7	8798589	64	ENSG00000278254,NXPH1	0.0365	.		.	TRUE	FALSE	FALSE		Non-repeat
Sniffles2.INS.57EM6	INS	chr7	8847075	6281	ENSG00000278254,NXPH1	0.18022	.		.	FALSE	FALSE	TRUE	L1HS	LINE
Sniffles2.DEL.581M6	DEL	chr7	8877338	-42	ENSG00000278254,NXPH1	0.00091	DEL_chr7_76b72b8c	0.001578	8e-06	FALSE	FALSE	TRUE		Non-repeat
Sniffles2.INS.57FM6	INS	chr7	8882645	47	ENSG00000278254,NXPH1	0.00091	.		.	FALSE	FALSE	TRUE	(AT)n	Simple_repeat
Sniffles2.INS.580M6	INS	chr7	8891957	31	ENSG00000278254,NXPH1	0.00818	.		.	FALSE	FALSE	TRUE	(T)n	Simple_repeat
Sniffles2.DEL.587M6	DEL	chr7	8909312	-32	ENSG00000278254,NXPH1	0.0064	DEL_chr7_5f36f45e	0.025518	6.8e-05	FALSE	FALSE	TRUE	(CA)n	Simple_repeat
Sniffles2.INS.585M6	INS	chr7	8913551	49	ENSG00000278254,NXPH1	0.00364	INS_chr7_48d65fe5	0.151235	0.028063	FALSE	FALSE	TRUE	(AT)n	Simple_repeat
Sniffles2.DEL.588M6	DEL	chr7	8915822	-33	ENSG00000278254,NXPH1	0.17031	DEL_chr7_c0fb9d13	0.029115	4e-05	FALSE	FALSE	TRUE	(A)n	Simple_repeat
Sniffles2.DEL.589M6	DEL	chr7	8959204	-1314	ENSG00000278254,NXPH1	0.00364	DEL_chr7_bf8bba67	0.941314	0.001713	FALSE	TRUE	FALSE		Non-repeat
Sniffles2.INS.586M6	INS	chr7	8973923	98	ENSG00000278254	0.06171	INS_chr7_3f4a39e8	0.890385	0.05763	TRUE	TRUE	FALSE	DNM1r	other-repeat
Sniffles2.INS.58AM6	INS	chr7	9016021	61	ENSG00000278254	0.21234	.		.	FALSE	FALSE	TRUE	(TA)n	Simple_repeat
Sniffles2.DEL.592M6	DEL	chr7	9017185	-43	ENSG00000278254	0.00182	DEL_chr7_44df0212	0.07225	0.001266	FALSE	FALSE	TRUE	LTR14AB1-int	LTR
Sniffles2.DEL.593M6	DEL	chr7	9020774	-38	ENSG00000278254	0.03176	DEL_chr7_6221ee13	0.049271	5.7e-05	TRUE	FALSE	FALSE		Non-repeat
Sniffles2.INS.58BM6	INS	chr7	9020790	34	ENSG00000278254	0.0726	.		.	FALSE	FALSE	TRUE		Non-repeat
Sniffles2.INS.58CM6	INS	chr7	9021644	70	ENSG00000278254	0.00091	INS_chr7_96d699b2	0.214724	0.001835	FALSE	FALSE	TRUE	(T)n	Simple_repeat
Sniffles2.DEL.594M6	DEL	chr7	9022901	-31	ENSG00000278254	0.02818	DEL_chr7_364b5aaf	0.020392	6.4e-05	FALSE	FALSE	TRUE	(T)n	Simple_repeat
Sniffles2.INS.58DM6	INS	chr7	9040073	99	ENSG00000278254	0.00909	INS_chr7_1b0fac44	0.804878	0.021818	TRUE	TRUE	FALSE		Non-repeat
Sniffles2.DUP.595M6	DUP	chr7	9048138	2982	ENSG00000278254	0.00182	DUP_chr7_0790eb98	0.998661	0.000159	FALSE	TRUE	FALSE		Non-repeat
Sniffles2.INS.58EM6	INS	chr7	9051327	6506	ENSG00000278254	0.90511	.		.	FALSE	FALSE	TRUE		Non-repeat
Sniffles2.INS.58FM6	INS	chr7	9051327	12841	ENSG00000278254	0.00735	.		.	FALSE	FALSE	TRUE		Non-repeat
Sniffles2.INS.590M6	INS	chr7	9073297	36	ENSG00000278254	0.05989	.		.	FALSE	FALSE	TRUE	(CCTCTC)n	Simple_repeat
Sniffles2.INS.591M6	INS	chr7	9078487	33	ENSG00000278254	0.29855	.		.	FALSE	FALSE	TRUE		Non-repeat
Sniffles2.INS.597M6	INS	chr7	9143951	32	ENSG00000278254	0.36909	.		.	FALSE	FALSE	TRUE	(AT)n	Simple_repeat
Sniffles2.DEL.59BM6	DEL	chr7	9203200	-31	ENSG00000278254	0.39292	DEL_chr7_ae27a69c	0.007826	8e-06	FALSE	FALSE	TRUE	(T)n	Simple_repeat
Sniffles2.INS.599M6	INS	chr7	9218062	45	ENSG00000278254	0.00091	.		.	FALSE	FALSE	TRUE	(TC)n	Simple_repeat
Sniffles2.DEL.59CM6	DEL	chr7	9220700	-33	ENSG00000278254	0.05818	DEL_chr7_9da473f2	0.008695	0.000326	FALSE	FALSE	TRUE	(A)n	Simple_repeat
Sniffles2.INS.59AM6	INS	chr7	9225838	44	ENSG00000278254	0.00091	.		.	FALSE	FALSE	TRUE		Non-repeat
Sniffles2.DEL.59DM6	DEL	chr7	9266778	-37	ENSG00000278254	0.00181	DEL_chr7_1c692a99	0.005622	0.001831	FALSE	FALSE	TRUE	(TA)n	Simple_repeat
Sniffles2.INS.59EM6	INS	chr7	9321992	31	ENSG00000278254	0.03811	.		.	TRUE	FALSE	FALSE	(T)n	Simple_repeat
Sniffles2.DEL.5A1M6	DEL	chr7	9332261	-39	ENSG00000278254	0.00091	DEL_chr7_45b1ece7	0.003905	8e-06	FALSE	FALSE	TRUE		Non-repeat
Sniffles2.INS.59FM6	INS	chr7	9332389	81	ENSG00000278254	0.00091	.		.	FALSE	FALSE	TRUE		Non-repeat
Sniffles2.INS.5A0M6	INS	chr7	9338054	73	ENSG00000278254	0.07622	.		.	FALSE	FALSE	TRUE	(AT)n	Simple_repeat
Sniffles2.DEL.5A2M6	DEL	chr7	9358166	-41	ENSG00000278254	0.00273	DEL_chr7_26c16d94	0.007689	9.5e-05	FALSE	FALSE	TRUE	HERVH-int	LTR
Sniffles2.INS.5A4M6	INS	chr7	9452903	8097	ENSG00000278254	0.00366	.		.	FALSE	FALSE	TRUE	ERVL16C-int	LTR
Sniffles2.INS.5A3M6	INS	chr7	9452908	4082	ENSG00000278254	0.08501	.		.	FALSE	FALSE	TRUE		Non-repeat
Sniffles2.INS.5A5M6	INS	chr7	9472537	52	ENSG00000278254	0.00091	.		.	FALSE	FALSE	TRUE	(T)n	Simple_repeat
Sniffles2.DEL.5A6M6	DEL	chr7	9489233	-39	ENSG00000278254	0.00091	DEL_chr7_4f88bd07	0.002057	0.000119	FALSE	FALSE	TRUE	L1PREC2	LINE
Sniffles2.DEL.5ABM6	DEL	chr7	9504276	-32	ENSG00000278254	0.02455	DEL_chr7_0103fb61	0.487013	8e-06	FALSE	TRUE	FALSE		Non-repeat
Sniffles2.INS.5A7M6	INS	chr7	9506464	38	ENSG00000278254	0.00364	.		.	FALSE	FALSE	TRUE		Non-repeat
Sniffles2.DEL.5ACM6	DEL	chr7	9508933	-27147	ENSG00000278254	0.00091	DEL_chr7_cdc4cd7f	0.999926	0.000666	TRUE	TRUE	FALSE		Non-repeat
Sniffles2.DEL.5ADM6	DEL	chr7	9526736	-49	ENSG00000278254	0.00091	DEL_chr7_6c8e7fa1	0.005743	3.2e-05	FALSE	FALSE	TRUE		Non-repeat
Sniffles2.INS.5A8M6	INS	chr7	9526939	32	ENSG00000278254	0.0674	.		.	FALSE	FALSE	TRUE	(AT)n	Simple_repeat
Sniffles2.INS.5A9M6	INS	chr7	9538243	137	ENSG00000278254	0.00091	INS_chr7_f72d158f	0.489286	8e-06	FALSE	TRUE	FALSE		Non-repeat
Sniffles2.INS.5AAM6	INS	chr7	9571644	314	ENSG00000278254	0.04197	INS_chr7_1c0a1952	0.943683	0.04216	TRUE	TRUE	FALSE	AluY	SINE/Alu
Sniffles2.DEL.5AFM6	DEL	chr7	9593031	-4404	ENSG00000278254	0.00545	DEL_chr7_78269c72	0.974558	0.003172	TRUE	TRUE	FALSE	THE1D	LTR
Sniffles2.DEL.5AEM6	DEL	chr7	9595007	-1343	ENSG00000278254	0.73956	DEL_chr7_7207c239	0.988095	0.759466	TRUE	TRUE	FALSE	L1HS	LINE
Sniffles2.INS.5B0M6	INS	chr7	9604790	180	ENSG00000278254	0.21779	.		.	TRUE	FALSE	FALSE	(AGA)n	Simple_repeat
Sniffles2.DEL.5B5M6	DEL	chr7	9608331	-131	ENSG00000278254	0.27596	DEL_chr7_b50de07e	0.46905	0.238905	TRUE	TRUE	FALSE	DNM1r	other-repeat
Sniffles2.DEL.5B6M6	DEL	chr7	9612397	-4944	ENSG00000278254	0.00366	DEL_chr7_3bd216e3	0.999596	0.000452	TRUE	TRUE	FALSE		Non-repeat
Sniffles2.INS.5B1M6	INS	chr7	9622150	39	ENSG00000278254	0.00091	.		.	FALSE	FALSE	TRUE	(AG)n	Simple_repeat
Sniffles2.DEL.5B7M6	DEL	chr7	9636491	-3435	ENSG00000278254	0.02555	DEL_chr7_fd95a0ea	0.998545	0.022081	TRUE	TRUE	FALSE		Non-repeat
Sniffles2.INS.5B2M6	INS	chr7	9654543	5700	ENSG00000278254	0.02752	.		.	FALSE	FALSE	TRUE	L1HS	LINE
Sniffles2.INS.5B3M6	INS	chr7	9657758	57	ENSG00000278254	0.00726	.		.	TRUE	FALSE	FALSE	(TATATAA)n	Simple_repeat
Sniffles2.INS.5B4M6	INS	chr7	9670855	32	ENSG00000278254	0.01636	.		.	FALSE	FALSE	TRUE	(A)n	Simple_repeat
Sniffles2.DEL.5B8M6	DEL	chr7	9687606	-31	ENSG00000278254	0.10436	DEL_chr7_b23e2e22	0.005613	0.000243	FALSE	FALSE	TRUE	(T)n	Simple_repeat
Sniffles2.INS.5BAM6	INS	chr7	9717847	32	ENSG00000278254	0.00091	.		.	FALSE	FALSE	TRUE		Non-repeat
Sniffles2.INS.5BBM6	INS	chr7	9725951	63	ENSG00000278254	0.00091	.		.	FALSE	FALSE	TRUE	(T)n	Simple_repeat
Sniffles2.DEL.5C1M6	DEL	chr7	9751365	-2400	ENSG00000278254	0.00091	DEL_chr7_50203a80	0.979984	0.003656	TRUE	TRUE	FALSE		Non-repeat
Sniffles2.DEL.5C2M6	DEL	chr7	9758791	-102	ENSG00000278254	0.25091	DEL_chr7_c9a272e6	0.951456	0.227818	TRUE	TRUE	FALSE	LTR49	LTR
Sniffles2.INS.5BCM6	INS	chr7	9762133	38	ENSG00000278254	0.04918	.		.	FALSE	FALSE	TRUE	(TA)n	Simple_repeat
Sniffles2.DEL.5C3M6	DEL	chr7	9763519	-34	ENSG00000278254	0.46189	DEL_chr7_f0b657aa	0.05102	1.5e-05	FALSE	FALSE	TRUE		Non-repeat
Sniffles2.DEL.5C4M6	DEL	chr7	9764267	-45	ENSG00000278254	0.1031	DEL_chr7_0dc3c438	0.285714	1.6e-05	FALSE	FALSE	TRUE	(TA)n	Simple_repeat
Sniffles2.INS.5BDM6	INS	chr7	9764582	66	ENSG00000278254	0.58621	.		.	FALSE	FALSE	TRUE	(TA)n	Simple_repeat
Sniffles2.INS.5BEM6	INS	chr7	9766520	35	MGC4859,ENSG00000278254	0.27148	.		.	FALSE	FALSE	TRUE		Non-repeat
Sniffles2.DEL.5C5M6	DEL	chr7	9769034	-34	MGC4859,ENSG00000278254	0.04273	DEL_chr7_40d4a58b	0.089752	9e-06	FALSE	FALSE	TRUE	(CA)n	Simple_repeat
Sniffles2.INS.5BFM6	INS	chr7	9769147	46	MGC4859,ENSG00000278254	0.00091	.		.	FALSE	FALSE	TRUE		Non-repeat
Sniffles2.INS.5C0M6	INS	chr7	9793264	117	MGC4859,ENSG00000278254	0.24909	.		.	FALSE	FALSE	TRUE		Non-repeat
Sniffles2.DEL.5C6M6	DEL	chr7	9794180	-44	MGC4859,ENSG00000278254	0.00091	DEL_chr7_7168437b	0.002682	3.2e-05	FALSE	FALSE	TRUE		Non-repeat
Sniffles2.DEL.5CAM6	DEL	chr7	9802917	-48	MGC4859,ENSG00000278254	0.20962	DEL_chr7_8044d5f5	0.907407	0.127576	FALSE	TRUE	FALSE		Non-repeat
Sniffles2.INS.5C7M6	INS	chr7	9840914	170	MGC4859,ENSG00000278254	0.00091	.		.	FALSE	FALSE	TRUE		Non-repeat
Sniffles2.INS.5C8M6	INS	chr7	9843428	39	MGC4859,ENSG00000278254	0.00091	.		.	FALSE	FALSE	TRUE		Non-repeat
Sniffles2.DEL.5CBM6	DEL	chr7	9846437	-257	MGC4859,ENSG00000278254	0.24182	DEL_chr7_e4bb4732	0.389656	0.199484	TRUE	TRUE	FALSE		Non-repeat
Sniffles2.INS.5C9M6	INS	chr7	9850786	31	MGC4859,ENSG00000278254	0.00364	.		.	FALSE	FALSE	TRUE	(GGGGAG)n	Simple_repeat
Sniffles2.DEL.5CEM6	DEL	chr7	9901405	-10761	MGC4859,ENSG00000278254	0.00091	DEL_chr7_9ea96122	0.999814	5.6e-05	TRUE	TRUE	FALSE	L1MA3	LINE
Sniffles2.DEL.5CFM6	DEL	chr7	9932515	-1864	MGC4859,ENSG00000278254	0.00091	DEL_chr7_3931a12c	0.999464	0.000127	FALSE	TRUE	FALSE	L1M4	LINE
Sniffles2.DEL.5D0M6	DEL	chr7	9933028	-34	MGC4859,ENSG00000278254	0.01996	DEL_chr7_3931a12c	0.018777	0.000127	FALSE	FALSE	TRUE	(A)n	Simple_repeat
Sniffles2.INS.5CCM6	INS	chr7	9943412	31	MGC4859,ENSG00000278254	0.07169	.		.	FALSE	FALSE	TRUE		Non-repeat
Sniffles2.DEL.5D1M6	DEL	chr7	9949094	-34	MGC4859,ENSG00000278254	0.62364	DEL_chr7_68c95bc1	0.387558	8.8e-05	FALSE	TRUE	FALSE	(TA)n	Simple_repeat
Sniffles2.INS.5CDM6	INS	chr7	9949834	33	MGC4859,ENSG00000278254	0.01825	.		.	FALSE	FALSE	TRUE	(GAA)n	Simple_repeat
Sniffles2.DEL.5D2M6	DEL	chr7	9965631	-36	MGC4859,ENSG00000278254	0.00181	DEL_chr7_85162763	0.00102	8e-06	FALSE	FALSE	TRUE		Non-repeat
Sniffles2.DEL.5D3M6	DEL	chr7	9987764	-33	MGC4859	0.04356	DEL_chr7_2cbd1200	0.001316	1.6e-05	FALSE	FALSE	TRUE		Non-repeat
Sniffles2.DEL.5D6M6	DEL	chr7	10004902	-34	MGC4859	0.01909	DEL_chr7_eab8b373	0.001638	0.000435	FALSE	FALSE	TRUE	(A)n	Simple_repeat
Sniffles2.DEL.5D7M6	DEL	chr7	10013147	-42265	MGC4859	0.00091	DEL_chr7_d33b48b3	0.999905	0.000119	FALSE	TRUE	FALSE		Non-repeat
Sniffles2.INS.5D4M6	INS	chr7	10039304	31	MGC4859	0.84546	.		.	FALSE	FALSE	TRUE		Non-repeat
Sniffles2.INS.5D5M6	INS	chr7	10079741	49	MGC4859	0.00091	.		.	FALSE	FALSE	TRUE	G-rich	Low_complexity
Sniffles2.DEL.5DAM6	DEL	chr7	10102307	-33	MGC4859	0.00091	DEL_chr7_0f77f556	0.002377	5.6e-05	FALSE	FALSE	TRUE	(GT)n	Simple_repeat
Sniffles2.DEL.5DBM6	DEL	chr7	10146102	-922	MGC4859	0.00182	DEL_chr7_ea9aa027	0.99675	0.000555	TRUE	TRUE	FALSE		Non-repeat
Sniffles2.DEL.5DCM6	DEL	chr7	10162936	-31	MGC4859	0.60708	DEL_chr7_64c26aa2	0.066667	0.000635	FALSE	FALSE	TRUE		Non-repeat
Sniffles2.INS.5D8M6	INS	chr7	10162973	50	MGC4859	0.03188	.		.	FALSE	FALSE	TRUE		Non-repeat
Sniffles2.INS.5D9M6	INS	chr7	10175717	318	MGC4859	0.10565	INS_chr7_72585de2	0.99375	0.128244	TRUE	TRUE	FALSE	AluY	SINE/Alu
Sniffles2.DEL.5E0M6	DEL	chr7	10197843	-32	MGC4859	0.40818	DEL_chr7_7e0d28a2	0.611111	2.4e-05	FALSE	TRUE	FALSE	(TA)n	Simple_repeat
Sniffles2.INS.5DEM6	INS	chr7	10219757	62	MGC4859	0.00544	.		.	FALSE	FALSE	TRUE		Non-repeat
Sniffles2.DEL.5E1M6	DEL	chr7	10253899	-40	MGC4859	0.00091	DEL_chr7_7db9a7ce	0.052097	0.5	FALSE	FALSE	TRUE	L1PA10	LINE
Sniffles2.INS.5DFM6	INS	chr7	10264261	41	MGC4859	0.00091	.		.	FALSE	FALSE	TRUE		Non-repeat
Sniffles2.DEL.5E2M6	DEL	chr7	10266199	-31	MGC4859	0.0118	DEL_chr7_333cd239	0.004761	3.2e-05	FALSE	FALSE	TRUE	(A)n	Simple_repeat
Sniffles2.DEL.5E5M6	DEL	chr7	10326182	-36	MGC4859	0.00727	DEL_chr7_656af522	0.243554	8e-06	FALSE	FALSE	TRUE	(GT)n	Simple_repeat
Sniffles2.INS.5E3M6	INS	chr7	10351370	51	MGC4859	0.00544	.		.	TRUE	FALSE	FALSE		Non-repeat
Sniffles2.INS.5E4M6	INS	chr7	10369211	35	MGC4859	0.00635	.		.	FALSE	FALSE	TRUE	(A)n	Simple_repeat
Sniffles2.DEL.5ECM6	DEL	chr7	10404491	-42	MGC4859	0.00546	DEL_chr7_09d19213	0.001494	4.8e-05	FALSE	FALSE	TRUE	GA-rich	Low_complexity
Sniffles2.DEL.5EDM6	DEL	chr7	10429061	-45	MGC4859	0.00273	DEL_chr7_b4870115	0.003313	4.8e-05	FALSE	FALSE	TRUE		Non-repeat
Sniffles2.INS.5E6M6	INS	chr7	10434304	33	MGC4859	0.04636	.		.	FALSE	FALSE	TRUE	(T)n	Simple_repeat
Sniffles2.DEL.5EEM6	DEL	chr7	10449680	-34	MGC4859	0.00546	DEL_chr7_58f39e37	0.159622	1.6e-05	FALSE	FALSE	TRUE	(AT)n	Simple_repeat
Sniffles2.INS.5E7M6	INS	chr7	10460413	45	MGC4859	0.71779	.		.	FALSE	FALSE	TRUE	L1M3	LINE
Sniffles2.DEL.5EFM6	DEL	chr7	10464674	-1834	MGC4859	0.3412	DEL_chr7_ed8bfddd	0.99564	0.363311	TRUE	TRUE	FALSE	SVA_F	SVA
Sniffles2.DEL.5F0M6	DEL	chr7	10464683	-37	MGC4859	0.00182	DEL_chr7_ed8bfddd	0.020799	0.363311	FALSE	FALSE	TRUE	(T)n	Simple_repeat
Sniffles2.INS.5E9M6	INS	chr7	10465315	1730	MGC4859	0.0082	.		.	FALSE	FALSE	TRUE	SVA_F	SVA
Sniffles2.INS.5E8M6	INS	chr7	10465327	224	MGC4859	0.55445	.		.	FALSE	FALSE	TRUE	SVA_A	SVA
Sniffles2.DEL.5F1M6	DEL	chr7	10465647	-44	MGC4859	0.02464	DEL_chr7_ed8bfddd	0.02463	0.363311	FALSE	FALSE	TRUE	SVA_F	SVA
Sniffles2.INS.5EAM6	INS	chr7	10465658	70	MGC4859	0.00182	.		.	FALSE	FALSE	TRUE		Non-repeat
Sniffles2.INS.5EBM6	INS	chr7	10473253	56	MGC4859	0.00455	.		.	FALSE	FALSE	TRUE		Non-repeat
Sniffles2.DEL.5F7M6	DEL	chr7	10542435	-37	MGC4859	0.00181	DEL_chr7_a398fcd1	0.065068	0.000159	FALSE	FALSE	TRUE	(GT)n	Simple_repeat
Sniffles2.INS.5F2M6	INS	chr7	10548605	88	MGC4859	0.00091	.		.	FALSE	FALSE	TRUE	GA-rich	Low_complexity
Sniffles2.DEL.5F8M6	DEL	chr7	10568024	-24181	MGC4859	0.00091	DEL_chr7_1f4d7105	0.587085	0.000103	FALSE	TRUE	FALSE		Non-repeat
Sniffles2.INS.5F3M6	INS	chr7	10569149	41	MGC4859	0.00091	.		.	FALSE	FALSE	TRUE	(T)n	Simple_repeat
Sniffles2.DEL.5F9M6	DEL	chr7	10574602	-3129	MGC4859	0.00091	DEL_chr7_bd37eb69	0.997764	0.000159	TRUE	TRUE	FALSE		Non-repeat
Sniffles2.INS.5F4M6	INS	chr7	10580382	32	MGC4859	0.00546	.		.	FALSE	FALSE	TRUE	(AT)n	Simple_repeat
Sniffles2.DEL.5FAM6	DEL	chr7	10589637	-106	MGC4859	0.22686	DEL_chr7_1f4d7105	0.002889	0.000103	FALSE	FALSE	TRUE		Non-repeat
Sniffles2.INS.5F5M6	INS	chr7	10589640	78	MGC4859	0.33394	.		.	FALSE	FALSE	TRUE		Non-repeat
Sniffles2.INS.5F6M6	INS	chr7	10591611	33	MGC4859	0.00545	.		.	FALSE	FALSE	TRUE		Non-repeat
Sniffles2.DEL.5FCM6	DEL	chr7	10599531	-43	MGC4859	0.00091	DEL_chr7_040a31f8	0.004568	0.000119	FALSE	FALSE	TRUE	MER61C	LTR
Sniffles2.DEL.5FDM6	DEL	chr7	10622737	-31	MGC4859	0.39364	DEL_chr7_599cdf96	0.011292	8e-06	FALSE	FALSE	TRUE	(GAAA)n	Simple_repeat
Sniffles2.INS.5FBM6	INS	chr7	10631605	45	MGC4859	0.00091	.		.	FALSE	FALSE	TRUE		Non-repeat
Sniffles2.DEL.5FEM6	DEL	chr7	10643104	-37	MGC4859	0.00456	DEL_chr7_14a5111b	0.000583	7.1e-05	FALSE	FALSE	TRUE	(CA)n	Simple_repeat
Sniffles2.DEL.603M6	DEL	chr7	10748639	-14193	PHF14,MGC4859	0.00545	DEL_chr7_995209b8	0.985282	0.002593	TRUE	TRUE	FALSE		Non-repeat
Sniffles2.DEL.604M6	DEL	chr7	10773615	-42	PHF14,MGC4859	0.00091	DEL_chr7_35b4ca1f	0.000232	2.4e-05	FALSE	FALSE	TRUE		Non-repeat
Sniffles2.INS.600M6	INS	chr7	10782765	87	PHF14,MGC4859	0.00455	.		.	FALSE	FALSE	TRUE		Non-repeat
Sniffles2.INS.601M6	INS	chr7	10784683	125	PHF14,MGC4859	0.00091	.		.	FALSE	FALSE	TRUE		Non-repeat
Sniffles2.DEL.605M6	DEL	chr7	10795131	-122	PHF14,MGC4859	0.47641	DEL_chr7_720b6247	0.943089	0.426005	TRUE	TRUE	FALSE	DNM1r	other-repeat
Sniffles2.INS.602M6	INS	chr7	10795224	50	PHF14,MGC4859	0.03097	.		.	FALSE	FALSE	TRUE	(TA)n	Simple_repeat
Sniffles2.INS.606M6	INS	chr7	10799783	1564	PHF14,MGC4859	0.00275	INS_chr7_05546c67	0.17331	0.000119	FALSE	FALSE	TRUE	L1MC4a	LINE
Sniffles2.INS.607M6	INS	chr7	10805785	66	PHF14,MGC4859	0.00091	.		.	FALSE	FALSE	TRUE		Non-repeat
Sniffles2.INS.608M6	INS	chr7	10816075	6049	PHF14,MGC4859	0.00364	.		.	FALSE	FALSE	TRUE	L1HS	LINE
Sniffles2.INS.609M6	INS	chr7	10825922	131	PHF14,MGC4859	0.00455	.		.	FALSE	FALSE	TRUE	HUERS-P1-int	LTR
Sniffles2.INS.60AM6	INS	chr7	10835155	33	PHF14,MGC4859	0.00182	.		.	TRUE	FALSE	FALSE	(AT)n	Simple_repeat
Sniffles2.DEL.60CM6	DEL	chr7	10854631	-38	PHF14,MGC4859	0.00364	DEL_chr7_32dd5950	0.000868	6.3e-05	FALSE	FALSE	TRUE		Non-repeat
Sniffles2.INS.60BM6	INS	chr7	10891703	61	PHF14,MGC4859	0.00091	.		.	FALSE	FALSE	TRUE		Non-repeat
Sniffles2.INS.60EM6	INS	chr7	10970064	6041	PHF14,MGC4859	0.00182	.		.	FALSE	FALSE	TRUE	L1HS	LINE
Sniffles2.DEL.60FM6	DEL	chr7	10972945	-44	PHF14,MGC4859	0.00091	DEL_chr7_25c094cc	0.01048	8e-06	TRUE	FALSE	FALSE	MER51A	LTR
Sniffles2.INS.610M6	INS	chr7	11017569	46	PHF14	0.00272	.		.	FALSE	FALSE	TRUE	(C)n	Simple_repeat
Sniffles2.INS.611M6	INS	chr7	11078887	47	ENSG00000230333,PHF14	0.00091	.		.	FALSE	FALSE	TRUE	(A)n	Simple_repeat
Sniffles2.INS.612M6	INS	chr7	11109419	315	ENSG00000230333,PHF14	0.02273	INS_chr7_d0206ee1	0.987461	0.02278	TRUE	TRUE	FALSE	AluY	SINE/Alu
Sniffles2.INS.613M6	INS	chr7	11122353	32	ENSG00000230333,PHF14	0.13686	.		.	FALSE	FALSE	TRUE		Non-repeat
Sniffles2.DEL.619M6	DEL	chr7	11122354	-34	ENSG00000230333,PHF14	0.00641	DEL_chr7_e3af5161	0.001003	5.6e-05	FALSE	FALSE	TRUE	(AC)n	Simple_repeat
Sniffles2.DEL.618M6	DEL	chr7	11124031	-40	ENSG00000230333,PHF14	0.10345	DEL_chr7_4fe99506	0.113774	0.000266	FALSE	FALSE	TRUE		Non-repeat
Sniffles2.INS.614M6	INS	chr7	11161708	60	ENSG00000230333,PHF14	0.07313	.		.	FALSE	FALSE	TRUE		Non-repeat
Sniffles2.DEL.61AM6	DEL	chr7	11162073	-31	ENSG00000230333,PHF14	0.0073	DEL_chr7_0eafdbf1	0.068878	9e-06	FALSE	FALSE	TRUE	(T)n	Simple_repeat
Sniffles2.INS.616M6	INS	chr7	11180248	631	ENSG00000230333,PHF14	0.01727	INS_chr7_dab80fdb	0.168115	0.186909	FALSE	FALSE	TRUE	(ATATT)n	Simple_repeat
Sniffles2.INS.615M6	INS	chr7	11180288	127	ENSG00000230333,PHF14	0.61071	.		.	FALSE	FALSE	TRUE	(TA)n	Simple_repeat
Sniffles2.INS.617M6	INS	chr7	11189301	40	ENSG00000230333,PHF14	0.00091	.		.	FALSE	FALSE	TRUE		Non-repeat
Sniffles2.DEL.61BM6	DEL	chr7	11189732	-76	ENSG00000230333,PHF14	0.03364	DEL_chr7_27bb2a2b	0.157143	0.144229	FALSE	FALSE	TRUE	FLAM_C	SINE/Alu
Sniffles2.INS.61CM6	INS	chr7	11198545	40	ENSG00000230333,PHF14	0.15364	.		.	FALSE	FALSE	TRUE	(TTCC)n	Simple_repeat
Sniffles2.DEL.61EM6	DEL	chr7	11198558	-48	ENSG00000230333,PHF14	0.19727	DEL_chr7_2aad6f6e	0.06319	8e-06	TRUE	FALSE	FALSE	(TCCT)n	Simple_repeat
Sniffles2.DEL.61FM6	DEL	chr7	11212895	-38	ENSG00000230333,PHF14	0.00091	DEL_chr7_07520947	0.092417	0.007369	FALSE	FALSE	TRUE		Non-repeat
Sniffles2.DEL.620M6	DEL	chr7	11220191	-33	ENSG00000230333,PHF14	0.01996	DEL_chr7_b7865e93	0.007293	1.6e-05	FALSE	FALSE	TRUE	(A)n	Simple_repeat
Sniffles2.INS.61DM6	INS	chr7	11245221	51	ENSG00000230333,PHF14	0.49093	INS_chr7_db09e904	0.961169	0.687552	TRUE	TRUE	FALSE		Non-repeat
Sniffles2.DEL.621M6	DEL	chr7	11248405	-35	ENSG00000230333,PHF14	0.00363	DEL_chr7_c7530226	0.004022	8.7e-05	FALSE	FALSE	TRUE	(TG)n	Simple_repeat
Sniffles2.DEL.622M6	DEL	chr7	11285985	-31	THSD7A,PHF14	0.42259	DEL_chr7_3affcf85	0.275862	0.00038	FALSE	FALSE	TRUE	(CTCCC)n	Simple_repeat
Sniffles2.DEL.623M6	DEL	chr7	11354208	-32	THSD7A,ENSG00000230333	0.18636	DEL_chr7_118a5f42	0.066937	0.017448	FALSE	FALSE	TRUE	(TG)n	Simple_repeat
Sniffles2.DEL.624M6	DEL	chr7	11385655	-35	THSD7A,ENSG00000230333	0.00364	DEL_chr7_46ef0e83	0.000333	4e-05	FALSE	FALSE	TRUE		Non-repeat
Sniffles2.DEL.625M6	DEL	chr7	11389424	-33	THSD7A,ENSG00000230333	0.07078	DEL_chr7_ddb2e3c8	0.011732	8e-06	FALSE	FALSE	TRUE	(T)n	Simple_repeat
Sniffles2.DEL.626M6	DEL	chr7	11425732	-34	THSD7A,ENSG00000230333	0.00364	DEL_chr7_4443228d	0.000141	8e-06	FALSE	FALSE	TRUE	(CA)n	Simple_repeat
Sniffles2.DEL.627M6	DEL	chr7	11459666	-32	THSD7A,ENSG00000230333	0.05535	DEL_chr7_436b1361	0.038027	1.8e-05	FALSE	FALSE	TRUE	(T)n	Simple_repeat
Sniffles2.INS.628M6	INS	chr7	11509822	31	THSD7A,ENSG00000230333	0.0363	.		.	FALSE	FALSE	TRUE	(A)n	Simple_repeat
Sniffles2.INS.629M6	INS	chr7	11512943	31	THSD7A,ENSG00000230333	0.1225	.		.	FALSE	FALSE	TRUE	(TA)n	Simple_repeat
Sniffles2.DEL.62CM6	DEL	chr7	11521473	-231	THSD7A,ENSG00000230333	0.11636	DEL_chr7_184127cb	0.412078	0.142547	TRUE	TRUE	FALSE	L1HS	LINE
Sniffles2.INS.62AM6	INS	chr7	11521923	57	THSD7A,ENSG00000230333	0.00091	.		.	FALSE	FALSE	TRUE		Non-repeat
Sniffles2.INS.62BM6	INS	chr7	11546201	32	THSD7A,ENSG00000230333	0.11091	.		.	TRUE	FALSE	FALSE		Non-repeat
Sniffles2.DEL.62DM6	DEL	chr7	11549284	-37	THSD7A,ENSG00000230333	0.06818	DEL_chr7_ddc4ef39	0.002996	0.000119	FALSE	FALSE	TRUE		Non-repeat
Sniffles2.DEL.62EM6	DEL	chr7	11568625	-33	THSD7A,ENSG00000230333	0.00454	DEL_chr7_f7425da3	0.17	8e-06	FALSE	FALSE	TRUE	(A)n	Simple_repeat
Sniffles2.INS.62FM6	INS	chr7	11609833	49	THSD7A,ENSG00000230333	0.00091	.		.	FALSE	FALSE	TRUE		Non-repeat
Sniffles2.INS.630M6	INS	chr7	11667058	57	THSD7A,ENSG00000230333	0.00181	.		.	FALSE	FALSE	TRUE	(A)n	Simple_repeat
Sniffles2.DEL.631M6	DEL	chr7	11668456	-46	THSD7A,ENSG00000230333	0.51996	DEL_chr7_1e82e6ac	0.112553	0.000299	FALSE	FALSE	TRUE	(AGAA)n	Simple_repeat
Sniffles2.DEL.637M6	DEL	chr7	11751361	-34	THSD7A	0.01727	DEL_chr7_5b53aa80	0.001799	4e-05	FALSE	FALSE	TRUE	hakoERV-int	LTR
Sniffles2.INS.634M6	INS	chr7	11764570	36	THSD7A	0.00274	.		.	FALSE	FALSE	TRUE	(A)n	Simple_repeat
Sniffles2.INS.635M6	INS	chr7	11769154	33	THSD7A	0.14299	.		.	FALSE	FALSE	TRUE		Non-repeat
Sniffles2.DEL.638M6	DEL	chr7	11777419	-36	THSD7A	0.00273	DEL_chr7_229a299e	0.001741	0.000153	FALSE	FALSE	TRUE	(CA)n	Simple_repeat
Sniffles2.INS.636M6	INS	chr7	11778157	32	THSD7A	0.00091	.		.	FALSE	FALSE	TRUE	(A)n	Simple_repeat
Sniffles2.DEL.639M6	DEL	chr7	11780998	-35	THSD7A	0.07441	DEL_chr7_ec22952f	0.000296	3.2e-05	FALSE	FALSE	TRUE	(A)n	Simple_repeat
Sniffles2.DEL.63AM6	DEL	chr7	11786761	-36	THSD7A	0.00091	DEL_chr7_ec22952f	0.000304	3.2e-05	FALSE	FALSE	TRUE		Non-repeat
Sniffles2.DEL.63CM6	DEL	chr7	11836179	-2787	TMEM106B,THSD7A	0.00364	DEL_chr7_d932a135	0.998924	0.001055	TRUE	TRUE	FALSE	Tigger1	DNA_transposon
Sniffles2.INS.63BM6	INS	chr7	11839900	48	TMEM106B,THSD7A	0.00181	.		.	FALSE	FALSE	TRUE	(TG)n	Simple_repeat
Sniffles2.DEL.63DM6	DEL	chr7	11880925	-2311	TMEM106B,THSD7A	0.01727	DEL_chr7_b7e5b3e1	0.99827	0.012571	TRUE	TRUE	FALSE		Non-repeat
Sniffles2.DEL.63EM6	DEL	chr7	11884459	-34	TMEM106B,THSD7A	0.67636	DEL_chr7_c622f72c	0.531948	6.3e-05	FALSE	TRUE	FALSE	(AT)n	Simple_repeat
Sniffles2.DEL.63FM6	DEL	chr7	11890279	-44	TMEM106B,THSD7A	0.00273	DEL_chr7_223325a0	0.005009	3.2e-05	FALSE	FALSE	TRUE		Non-repeat
Sniffles2.DEL.645M6	DEL	chr7	11906844	-48	TMEM106B,THSD7A	0.00635	DEL_chr7_5f458f80	0.095146	0.009238	FALSE	FALSE	TRUE		Non-repeat
Sniffles2.INS.640M6	INS	chr7	11942828	184	TMEM106B,THSD7A	0.02455	INS_chr7_cabedc35	0.93401	0.063738	FALSE	TRUE	FALSE	AluY	SINE/Alu
Sniffles2.INS.641M6	INS	chr7	11955771	44	TMEM106B,THSD7A	0.73775	.		.	FALSE	FALSE	TRUE		Non-repeat
Sniffles2.DEL.646M6	DEL	chr7	11957032	-47	TMEM106B,THSD7A	0.00091	DEL_chr7_d664a904	0.010154	1.6e-05	FALSE	FALSE	TRUE	MSTB	LTR
Sniffles2.INS.642M6	INS	chr7	11958065	46	TMEM106B,THSD7A	0.00091	.		.	FALSE	FALSE	TRUE		Non-repeat
Sniffles2.DEL.647M6	DEL	chr7	11963683	-7265	TMEM106B,THSD7A	0.00456	DEL_chr7_4aba401f	0.999312	0.010318	TRUE	TRUE	FALSE		Non-repeat
Sniffles2.INS.643M6	INS	chr7	11974342	350	TMEM106B,THSD7A	0.32364	INS_chr7_f9a585c3	0.994318	0.423829	FALSE	TRUE	FALSE	L1M4	LINE
Sniffles2.DEL.648M6	DEL	chr7	11984605	-269	TMEM106B,THSD7A	0.41107	DEL_chr7_a75fdfa8	0.948148	0.516171	TRUE	TRUE	FALSE	AluY	SINE/Alu
Sniffles2.INS.644M6	INS	chr7	11984861	32	TMEM106B,THSD7A	0.00727	.		.	FALSE	FALSE	TRUE	(A)n	Simple_repeat
Sniffles2.DEL.649M6	DEL	chr7	11988977	-34	TMEM106B,THSD7A	0.01182	DEL_chr7_e809f537	0.009938	8e-06	FALSE	FALSE	TRUE	(TG)n	Simple_repeat
Sniffles2.DEL.64CM6	DEL	chr7	12019077	-324	TMEM106B,THSD7A	0.37659	DEL_chr7_670cc0a5	0.96	0.414007	TRUE	TRUE	FALSE	AluY	SINE/Alu
Sniffles2.DEL.64DM6	DEL	chr7	12019837	-32	TMEM106B,THSD7A	0.00455	DEL_chr7_6990602b	0.011735	8.7e-05	FALSE	FALSE	TRUE	(CA)n	Simple_repeat
Sniffles2.INS.64BM6	INS	chr7	12023934	36	TMEM106B,THSD7A	0.00273	.		.	FALSE	FALSE	TRUE	(AG)n	Simple_repeat
Sniffles2.DEL.651M6	DEL	chr7	12157551	-40	TMEM106B	0.10073	DEL_chr7_a20c5b9e	0.06805	2.5e-05	FALSE	FALSE	TRUE	(GAAG)n	Simple_repeat
Sniffles2.INS.64EM6	INS	chr7	12160105	18538	TMEM106B	0.02289	.		.	FALSE	FALSE	TRUE	L1MA5	LINE
Sniffles2.INS.650M6	INS	chr7	12160105	2199	TMEM106B	0.00548	.		.	FALSE	FALSE	TRUE		Non-repeat
Sniffles2.INS.64FM6	INS	chr7	12160288	16366	TMEM106B	0.02377	.		.	FALSE	FALSE	TRUE	L1MA5	LINE
Sniffles2.DEL.652M6	DEL	chr7	12160449	-2765	TMEM106B	0.00092	DEL_chr7_27aee4a9	0.301603	5.6e-05	FALSE	TRUE	FALSE		Non-repeat
Sniffles2.DEL.653M6	DEL	chr7	12178263	-42	TMEM106B	0.00091	DEL_chr7_b53e022e	0.003071	3.2e-05	FALSE	FALSE	TRUE		Non-repeat
Sniffles2.DEL.654M6	DEL	chr7	12190604	-44	TMEM106B	0.00091	DEL_chr7_da016bd9	0.000594	8e-06	FALSE	FALSE	TRUE	THE1-int	LTR
Sniffles2.INS.655M6	INS	chr7	12203651	36	TMEM106B	0.10182	.		.	FALSE	FALSE	TRUE	(TA)n	Simple_repeat
Sniffles2.INS.656M6	INS	chr7	12227643	37	TMEM106B	0.10254	.		.	FALSE	FALSE	TRUE		Non-repeat
Sniffles2.INS.657M6	INS	chr7	12237999	53	TMEM106B	0.00091	.		.	FALSE	FALSE	TRUE	(TG)n	Simple_repeat
Sniffles2.DEL.65CM6	DEL	chr7	12242079	-322	TMEM106B	0.46266	DEL_chr7_a0312f81	0.975232	0.511087	TRUE	TRUE	FALSE	AluY	SINE/Alu
Sniffles2.INS.658M6	INS	chr7	12244568	36	TMEM106B	0.00275	.		.	FALSE	FALSE	TRUE		Non-repeat
Sniffles2.INS.659M6	INS	chr7	12253801	310	TMEM106B	0.23593	INS_chr7_8d332fed	0.99359	0.224594	FALSE	TRUE	FALSE	L1P3	LINE
Sniffles2.DEL.65DM6	DEL	chr7	12265286	-31	TMEM106B	0.16	DEL_chr7_f81b3575	0.051613	0.001771	FALSE	FALSE	TRUE	AluSx	SINE/Alu
Sniffles2.DEL.65EM6	DEL	chr7	12266213	-38	TMEM106B	0.00181	DEL_chr7_23cadedc	0.002198	1.6e-05	FALSE	FALSE	TRUE	(T)n	Simple_repeat
Sniffles2.INS.65AM6	INS	chr7	12278944	75	VWDE,TMEM106B	0.00636	.		.	FALSE	FALSE	TRUE		Non-repeat
Sniffles2.INS.65BM6	INS	chr7	12295414	61	VWDE,TMEM106B	0.03909	.		.	TRUE	FALSE	FALSE		Non-repeat
Sniffles2.DEL.65FM6	DEL	chr7	12298304	-31	VWDE,TMEM106B	0.03539	DEL_chr7_37f02482	0.007013	8e-06	FALSE	FALSE	TRUE	(A)n	Simple_repeat
Sniffles2.DEL.660M6	DEL	chr7	12305918	-39	VWDE,TMEM106B	0.00182	DEL_chr7_5e8d10d3	0.002555	8e-06	FALSE	FALSE	TRUE	LTR8	LTR
Sniffles2.DEL.661M6	DEL	chr7	12316515	-211	VWDE,TMEM106B	0.03267	DEL_chr7_9a4def07	0.990566	0.023942	TRUE	TRUE	FALSE	L1MA3	LINE
Sniffles2.DEL.665M6	DEL	chr7	12419156	-1636	VWDE	0.00181	DEL_chr7_f332615b	0.880108	0.000476	FALSE	TRUE	FALSE		Non-repeat
Sniffles2.DEL.666M6	DEL	chr7	12464100	-38	SCIN,VWDE	0.00091	DEL_chr7_43ae6225	0.014536	8e-06	TRUE	FALSE	FALSE		Non-repeat
Sniffles2.INS.662M6	INS	chr7	12480311	76	SCIN,VWDE	0.27778	.		.	TRUE	FALSE	FALSE		Non-repeat
Sniffles2.INS.664M6	INS	chr7	12485211	1259	SCIN,VWDE	0.02281	.		.	FALSE	FALSE	TRUE		Non-repeat
Sniffles2.INS.663M6	INS	chr7	12485409	146	SCIN,VWDE	0.58258	.		.	FALSE	FALSE	TRUE		Non-repeat
Sniffles2.DEL.667M6	DEL	chr7	12486162	-43	SCIN,VWDE	0.00635	DEL_chr7_7ac57e83	0.005338	2.4e-05	FALSE	FALSE	TRUE		Non-repeat
Sniffles2.DEL.670M6	DEL	chr7	12513752	-881	SCIN,VWDE	0.00091	DEL_chr7_ed5f35cf	0.73195	0.002038	FALSE	TRUE	FALSE	L1M2	LINE
Sniffles2.INS.669M6	INS	chr7	12524453	59	SCIN,VWDE	0.05009	.		.	FALSE	FALSE	TRUE		Non-repeat
Sniffles2.INS.66CM6	INS	chr7	12526892	2722	SCIN,VWDE	0.00093	.		.	FALSE	FALSE	TRUE		Non-repeat
Sniffles2.INS.66BM6	INS	chr7	12526982	1367	SCIN,VWDE	0.04197	.		.	FALSE	FALSE	TRUE		Non-repeat
Sniffles2.INS.66AM6	INS	chr7	12527005	231	SCIN,VWDE	0.42896	.		.	FALSE	FALSE	TRUE		Non-repeat
Sniffles2.DEL.671M6	DEL	chr7	12527102	-155	SCIN,VWDE	0.0146	DEL_chr7_ff57c28e	0.03869	8e-06	FALSE	FALSE	TRUE		Non-repeat
Sniffles2.INS.66DM6	INS	chr7	12528098	79	SCIN,VWDE	0.14025	.		.	FALSE	FALSE	TRUE		Non-repeat
Sniffles2.DEL.672M6	DEL	chr7	12528377	-77	SCIN,VWDE	0.01002	DEL_chr7_ff57c28e	0.019345	8e-06	FALSE	FALSE	TRUE		Non-repeat
Sniffles2.INS.66EM6	INS	chr7	12550874	56	SCIN	0.58182	.		.	TRUE	FALSE	FALSE	(TA)n	Simple_repeat
Sniffles2.INS.66FM6	INS	chr7	12595418	52	SCIN	0.00181	.		.	FALSE	FALSE	TRUE	(GT)n	Simple_repeat
Sniffles2.INS.673M6	INS	chr7	12632076	34	ARL4A,SCIN	0.00181	.		.	FALSE	FALSE	TRUE	(CA)n	Simple_repeat
Sniffles2.DEL.677M6	DEL	chr7	12657567	-31	ARL4A,SCIN	0.00364	DEL_chr7_c62585dd	0.000623	1.6e-05	FALSE	FALSE	TRUE	(T)n	Simple_repeat
Sniffles2.INS.674M6	INS	chr7	12657573	35	ARL4A,SCIN	0.00091	.		.	FALSE	FALSE	TRUE		Non-repeat
Sniffles2.INS.675M6	INS	chr7	12670008	45	ARL4A,SCIN	0.00091	.		.	FALSE	FALSE	TRUE		Non-repeat
Sniffles2.INS.676M6	INS	chr7	12685528	1040	ARL4A	0.05119	INS_chr7_ebae6558	0.26635	0.038687	FALSE	FALSE	TRUE	L1HS	LINE
Sniffles2.DEL.679M6	DEL	chr7	12718033	-39	ARL4A	0.00274	DEL_chr7_3005ade7	0.003084	8e-06	FALSE	FALSE	TRUE		Non-repeat
Sniffles2.DEL.67AM6	DEL	chr7	12719188	-47	ARL4A	0.00091	DEL_chr7_c8a2f9ad	0.282594	8e-06	FALSE	FALSE	TRUE		Non-repeat
Sniffles2.INS.678M6	INS	chr7	12736387	33	ARL4A	0.46904	.		.	TRUE	FALSE	FALSE		Non-repeat
Sniffles2.DEL.67BM6	DEL	chr7	12736488	-53	ARL4A	0.00182	DEL_chr7_8013a4da	0.015598	8e-06	FALSE	FALSE	TRUE	AluJb	SINE/Alu
Sniffles2.DEL.67CM6	DEL	chr7	12790467	-32	ARL4A	0.33848	DEL_chr7_1adb5612	0.388235	0.000111	FALSE	TRUE	FALSE	(TA)n	Simple_repeat
Sniffles2.INS.67DM6	INS	chr7	12819830	2675	ARL4A	0.00091	.		.	FALSE	FALSE	TRUE	SVA_F	SVA
Sniffles2.DEL.67FM6	DEL	chr7	12888506	-61	ARL4A	0.03923	DEL_chr7_8039fb02	0.10473	0.000871	TRUE	FALSE	FALSE	(CTTTC)n	Simple_repeat
Sniffles2.INS.67EM6	INS	chr7	12888555	41	ARL4A	0.28051	.		.	FALSE	FALSE	TRUE	(TTCCT)n	Simple_repeat
Sniffles2.DEL.684M6	DEL	chr7	12908254	-35	ARL4A	0.11524	DEL_chr7_54d8c1bd	0.058158	0.019156	TRUE	FALSE	FALSE	(AT)n	Simple_repeat
Sniffles2.INS.681M6	INS	chr7	12913980	44	ARL4A	0.19454	.		.	FALSE	FALSE	TRUE	(AT)n	Simple_repeat
Sniffles2.INS.682M6	INS	chr7	12924248	35	ARL4A	0.55909	.		.	FALSE	FALSE	TRUE		Non-repeat
Sniffles2.DEL.685M6	DEL	chr7	12928067	-42	ARL4A	0.00182	DEL_chr7_9368bc27	0.581081	2.4e-05	FALSE	TRUE	FALSE	(CCTTT)n	Simple_repeat
Sniffles2.INS.683M6	INS	chr7	12928097	34	ARL4A	0.06727	.		.	FALSE	FALSE	TRUE	(TC)n	Simple_repeat
Sniffles2.DEL.686M6	DEL	chr7	12946654	-32	ARL4A	0.02269	DEL_chr7_4882c1b4	0.005944	9.5e-05	FALSE	FALSE	TRUE	(T)n	Simple_repeat
Sniffles2.DEL.687M6	DEL	chr7	12982477	-6449	ARL4A	0.01916	DEL_chr7_ccced3dd	0.99938	0.010256	TRUE	TRUE	FALSE		Non-repeat
Sniffles2.DEL.688M6	DEL	chr7	12986707	-40	ARL4A	0.00091	DEL_chr7_ccced3dd	0.006361	0.010256	FALSE	FALSE	TRUE		Non-repeat
Sniffles2.DEL.68BM6	DEL	chr7	13006220	-40	ARL4A	0.00091	DEL_chr7_493a7701	0.070326	1.6e-05	FALSE	FALSE	TRUE		Non-repeat
Sniffles2.DEL.68CM6	DEL	chr7	13009975	-1127	ARL4A	0.00727	DEL_chr7_3978cf22	0.98087	0.00694	FALSE	TRUE	FALSE	SVA_A	SVA
Sniffles2.DEL.68DM6	DEL	chr7	13065076	-25853	ARL4A	0.00182	DEL_chr7_656060b8	0.999923	0.010421	TRUE	TRUE	FALSE		Non-repeat
Sniffles2.DEL.68EM6	DEL	chr7	13070299	-124	ARL4A	0.25273	DEL_chr7_656060b8	0.004835	0.010421	TRUE	FALSE	FALSE		Non-repeat
Sniffles2.INS.689M6	INS	chr7	13070420	82	ARL4A	0.09364	INS_chr7_31ec75fc	0.27838	0.000281	FALSE	FALSE	TRUE	(TA)n	Simple_repeat
Sniffles2.INS.68AM6	INS	chr7	13082489	35	ARL4A	0.00091	.		.	FALSE	FALSE	TRUE		Non-repeat
Sniffles2.DEL.68FM6	DEL	chr7	13082641	-37	ARL4A	0.20417	DEL_chr7_ba470511	0.003454	0.010416	FALSE	FALSE	TRUE		Non-repeat
Sniffles2.INS.691M6	INS	chr7	13099901	40	ARL4A	0.00544	.		.	FALSE	FALSE	TRUE		Non-repeat
Sniffles2.INS.692M6	INS	chr7	13102832	47	ARL4A	0.03902	.		.	FALSE	FALSE	TRUE		Non-repeat
Sniffles2.DEL.695M6	DEL	chr7	13102928	-39	ARL4A	0.00272	DEL_chr7_b7fc4a60	0.001109	8.7e-05	FALSE	FALSE	TRUE	SVA_F	SVA
Sniffles2.DEL.696M6	DEL	chr7	13110908	-33	ARL4A	0.01724	DEL_chr7_83e3905c	0.011977	0.000371	FALSE	FALSE	TRUE	(T)n	Simple_repeat
Sniffles2.DEL.697M6	DEL	chr7	13117297	-63535	ARL4A	0.00091	DEL_chr7_00c5e296	0.999969	0.000103	TRUE	TRUE	FALSE		Non-repeat
Sniffles2.DEL.698M6	DEL	chr7	13131091	-56	ARL4A	0.89746	DEL_chr7_fa56641b	0.372768	8e-06	TRUE	TRUE	FALSE	GA-rich	Low_complexity
Sniffles2.DEL.699M6	DEL	chr7	13155981	-36	ARL4A	0.03188	DEL_chr7_e81725a7	0.00301	0.000254	FALSE	FALSE	TRUE	(AG)n	Simple_repeat
Sniffles2.DEL.69AM6	DEL	chr7	13163032	-39	ARL4A	0.00273	DEL_chr7_e81725a7	0.003254	0.000254	FALSE	FALSE	TRUE		Non-repeat
Sniffles2.DEL.69BM6	DEL	chr7	13183130	-37	ARL4A	0.02464	DEL_chr7_be357421	0.000737	0.00019	FALSE	FALSE	TRUE		Non-repeat
Sniffles2.INS.693M6	INS	chr7	13183175	45	ARL4A	0.00091	.		.	FALSE	FALSE	TRUE		Non-repeat
Sniffles2.INS.694M6	INS	chr7	13186661	31	ARL4A	0.00544	.		.	FALSE	FALSE	TRUE	(A)n	Simple_repeat
Sniffles2.DEL.69CM6	DEL	chr7	13194902	-31	ARL4A	0.02737	DEL_chr7_cde8ad7d	0.000424	0.000159	FALSE	FALSE	TRUE	(T)n	Simple_repeat
Sniffles2.DEL.6A1M6	DEL	chr7	13201965	-45	ARL4A	0.08668	DEL_chr7_b5734e81	0.038992	0.020122	FALSE	FALSE	TRUE		Non-repeat
Sniffles2.DEL.6A2M6	DEL	chr7	13202998	-169	ARL4A	0.5929	DEL_chr7_67a6f829	0.554233	0.227405	TRUE	TRUE	FALSE	(TTTC)n	Simple_repeat
Sniffles2.INS.69EM6	INS	chr7	13203181	149	ARL4A	0.29653	.		.	FALSE	FALSE	TRUE	(TTTC)n	Simple_repeat
Sniffles2.INS.69FM6	INS	chr7	13210627	330	ARL4A	0.08652	INS_chr7_c30a6ee4	0.996979	0.116768	TRUE	TRUE	FALSE	AluY	SINE/Alu
Sniffles2.DEL.6A3M6	DEL	chr7	13238487	-2603	ARL4A	0.02455	DEL_chr7_77e4c98d	0.999616	0.092651	TRUE	TRUE	FALSE		Non-repeat
Sniffles2.DEL.6A4M6	DEL	chr7	13247817	-34	ARL4A	0.04827	DEL_chr7_bc106aa6	0.008977	8e-06	FALSE	FALSE	TRUE	(A)n	Simple_repeat
Sniffles2.INS.6A0M6	INS	chr7	13261367	32	ARL4A	0.102	.		.	FALSE	FALSE	TRUE	(CTAT)n	Simple_repeat
Sniffles2.DEL.6ABM6	DEL	chr7	13302799	-34	ETV1,ARL4A	0.00455	DEL_chr7_0c67ce36	0.122309	0.000672	FALSE	FALSE	TRUE	(TA)n	Simple_repeat
Sniffles2.INS.6A5M6	INS	chr7	13302807	50	ETV1,ARL4A	0.12727	.		.	FALSE	FALSE	TRUE	(AT)n	Simple_repeat
Sniffles2.INS.6A7M6	INS	chr7	13329598	53	ETV1,ARL4A	0.00091	.		.	FALSE	FALSE	TRUE	(G)n	Simple_repeat
Sniffles2.DEL.6ACM6	DEL	chr7	13330550	-38	ETV1,ARL4A	0.66788	DEL_chr7_e3c7a3cd	0.011095	8.8e-05	TRUE	FALSE	FALSE	(AT)n	Simple_repeat
Sniffles2.INS.6A6M6	INS	chr7	13330564	37	ETV1,ARL4A	0.1	.		.	FALSE	FALSE	TRUE	(TA)n	Simple_repeat
Sniffles2.INS.6A8M6	INS	chr7	13370762	682	ETV1	0.78636	.		.	FALSE	FALSE	TRUE	(AT)n	Simple_repeat
Sniffles2.INS.6A9M6	INS	chr7	13370995	72	ETV1	0.19454	.		.	FALSE	FALSE	TRUE	(AT)n	Simple_repeat
Sniffles2.INS.6AAM6	INS	chr7	13383443	34	ETV1	0.20128	INS_chr7_3275778f	0.68	7.7e-05	FALSE	TRUE	FALSE	(T)n	Simple_repeat
Sniffles2.DEL.6AFM6	DEL	chr7	13409498	-35	ETV1	0.00363	DEL_chr7_2b38a4b4	0.000741	8e-06	FALSE	FALSE	TRUE		Non-repeat
Sniffles2.DEL.6B0M6	DEL	chr7	13413898	-4477	ETV1	0.00091	DEL_chr7_61ddb9de	0.996429	0.000119	TRUE	TRUE	FALSE		Non-repeat
Sniffles2.INS.6ADM6	INS	chr7	13441635	57	ETV1	0.00909	.		.	FALSE	FALSE	TRUE	(ATT)n	Simple_repeat
Sniffles2.INS.6AEM6	INS	chr7	13476116	31	ETV1	0.00365	.		.	FALSE	FALSE	TRUE	(T)n	Simple_repeat
Sniffles2.DEL.6B1M6	DEL	chr7	13482816	-33	ETV1	0.00911	DEL_chr7_45b87fb7	0.000149	3.2e-05	FALSE	FALSE	TRUE	(T)n	Simple_repeat
Sniffles2.DEL.6B2M6	DEL	chr7	13497095	-41	ETV1	0.00092	DEL_chr7_45b87fb7	0.000185	3.2e-05	FALSE	FALSE	TRUE		Non-repeat
Sniffles2.INS.6B3M6	INS	chr7	13501368	54	ETV1	0.00274	.		.	FALSE	FALSE	TRUE		Non-repeat
Sniffles2.DEL.6B9M6	DEL	chr7	13503901	-35	ETV1	0.00273	DEL_chr7_874ce9b0	0.019324	9.7e-05	FALSE	FALSE	TRUE	(A)n	Simple_repeat
Sniffles2.DEL.6BAM6	DEL	chr7	13506628	-39	ETV1	0.00183	DEL_chr7_69024edc	0.366972	0.008305	TRUE	TRUE	FALSE		Non-repeat
Sniffles2.DEL.6BBM6	DEL	chr7	13535668	-34	ETV1	0.01455	DEL_chr7_1f8ecc89	0.00209	3.2e-05	FALSE	FALSE	TRUE	(A)n	Simple_repeat
Sniffles2.INS.6B4M6	INS	chr7	13545892	36	ETV1	0.00818	.		.	FALSE	FALSE	TRUE		Non-repeat
Sniffles2.DEL.6BCM6	DEL	chr7	13546021	-5594	ETV1	0.00636	DEL_chr7_7ae9e978	0.980032	0.006329	TRUE	TRUE	FALSE	L1MA3	LINE
Sniffles2.DEL.6BDM6	DEL	chr7	13575856	-32	ETV1	0.55808	DEL_chr7_35488bc2	0.458333	0.193354	TRUE	TRUE	FALSE	(AT)n	Simple_repeat
Sniffles2.INS.6B5M6	INS	chr7	13575881	58	ETV1	0.01186	.		.	FALSE	FALSE	TRUE	(AT)n	Simple_repeat
Sniffles2.INS.6B6M6	INS	chr7	13581032	1890	ETV1	0.00181	INS_chr7_6b5ecad6	0.60635	0.00526	FALSE	TRUE	FALSE	L1HS	LINE
Sniffles2.INS.6B8M6	INS	chr7	13588972	331	ETV1	0.03811	INS_chr7_035ed4ca	0.98806	0.032954	FALSE	TRUE	FALSE	AluY	SINE/Alu
Sniffles2.INS.6B7M6	INS	chr7	13589753	33	ETV1	0.15336	.		.	FALSE	FALSE	TRUE	(TA)n	Simple_repeat
Sniffles2.INS.6BEM6	INS	chr7	13609583	334	ETV1	0.14364	INS_chr7_db55d1bd	0.829352	0.075217	FALSE	TRUE	FALSE	AluY	SINE/Alu
Sniffles2.DEL.6C1M6	DEL	chr7	13623565	-266	ETV1	0.9882	DEL_chr7_714dedea	0.985019	0.923897	TRUE	TRUE	FALSE	AluY	SINE/Alu
Sniffles2.DEL.6C2M6	DEL	chr7	13624950	-39	ETV1	0.00091	DEL_chr7_d5a14b21	0.061538	0.006079	FALSE	FALSE	TRUE	AluYb8	SINE/Alu
Sniffles2.INS.6BFM6	INS	chr7	13625105	32	ETV1	0.00912	.		.	FALSE	FALSE	TRUE		Non-repeat
Sniffles2.DEL.6C3M6	DEL	chr7	13637343	-79	ETV1	0.59818	DEL_chr7_6dc30b3c	0.116889	0.232997	FALSE	FALSE	TRUE		Non-repeat
Sniffles2.INS.6C0M6	INS	chr7	13680262	62	ETV1	0.00273	.		.	FALSE	FALSE	TRUE		Non-repeat
Sniffles2.DEL.6C5M6	DEL	chr7	13703300	-40	ETV1	0.6588	DEL_chr7_d2614d95	0.12495	0.001953	FALSE	FALSE	TRUE		Non-repeat
Sniffles2.DEL.6C6M6	DEL	chr7	13705502	-86737	ETV1	0.00091	DEL_chr7_785e9a9b	0.232991	8e-06	FALSE	FALSE	TRUE		Non-repeat
Sniffles2.DEL.6C7M6	DEL	chr7	13713495	-33	ETV1	0.08015	DEL_chr7_5fe97f83	0.116482	1.7e-05	FALSE	FALSE	TRUE		Non-repeat
Sniffles2.DEL.6C8M6	DEL	chr7	13747824	-34	ETV1	0.0082	DEL_chr7_b290facc	1e-06	0.000299	FALSE	FALSE	TRUE	(GT)n	Simple_repeat
Sniffles2.INS.6C4M6	INS	chr7	13785286	36	ETV1	0.153	INS_chr7_0a26b983	0.692308	0.047412	FALSE	TRUE	FALSE	(TA)n	Simple_repeat
Sniffles2.INS.6CAM6	INS	chr7	13820767	48	ETV1	0.11797	.		.	TRUE	FALSE	FALSE		Non-repeat
Sniffles2.DEL.6CCM6	DEL	chr7	13849731	-33	ETV1	0.00091	DEL_chr7_38fc421c	0.001946	0.000571	FALSE	FALSE	TRUE	(GGAA)n	Simple_repeat
Sniffles2.INS.6CBM6	INS	chr7	13896726	32	ETV1	0.07455	.		.	FALSE	FALSE	TRUE		Non-repeat
Sniffles2.DEL.6CDM6	DEL	chr7	13970287	-31	ETV1	0.04818	DEL_chr7_b290facc	1e-06	0.000299	FALSE	FALSE	TRUE	(AC)n	Simple_repeat
Sniffles2.INS.6CEM6	INS	chr7	14029160	46	DGKB,ETV1	0.00364	.		.	FALSE	FALSE	TRUE	(TA)n	Simple_repeat
Sniffles2.INV.6D0M6	INV	chr7	14052898	12413	DGKB,ETV1	0.00091	INV_chr7_3c8358a2	0.00017	8e-06	FALSE	FALSE	TRUE		Non-repeat
Sniffles2.INV.6D1M6	INV	chr7	14058331	6989	DGKB,ETV1	0.00091	INV_chr7_3c8358a2	9.6e-05	8e-06	FALSE	FALSE	TRUE		Non-repeat
Sniffles2.DEL.6CFM6	DEL	chr7	14072091	-132	DGKB,ETV1	0.07545	DEL_chr7_ff61a6d1	0.977444	0.203518	TRUE	TRUE	FALSE	L1MD	LINE
Sniffles2.DEL.6D4M6	DEL	chr7	14110740	-39	DGKB,ETV1	0.00091	DEL_chr7_e6304c19	0.076046	6.4e-05	FALSE	FALSE	TRUE		Non-repeat
Sniffles2.INS.6D2M6	INS	chr7	14139122	38	DGKB,ETV1	0.20417	.		.	TRUE	FALSE	FALSE		Non-repeat
Sniffles2.DEL.6D5M6	DEL	chr7	14163742	-649	DGKB,ETV1	0.00091	DEL_chr7_565023c9	0.727484	8e-06	TRUE	TRUE	FALSE		Non-repeat
Sniffles2.DEL.6D6M6	DEL	chr7	14169060	-38	DGKB,ETV1	0.00091	DEL_chr7_66a4693b	0.008387	8e-06	FALSE	FALSE	TRUE		Non-repeat
Sniffles2.INS.6D3M6	INS	chr7	14170146	150	DGKB,ETV1	0.05354	INS_chr7_217de41e	0.332519	5.6e-05	FALSE	TRUE	FALSE	(GCAG)n	Simple_repeat
Sniffles2.DEL.6D7M6	DEL	chr7	14188364	-318	DGKB,ETV1	0.13345	DEL_chr7_84aac3e7	0.952978	0.119906	TRUE	TRUE	FALSE	AluY	SINE/Alu
Sniffles2.DEL.6DDM6	DEL	chr7	14210454	-1268	DGKB,ETV1	0.00091	DEL_chr7_afe3b4ac	0.659574	0.000284	FALSE	TRUE	FALSE		Non-repeat
Sniffles2.DEL.6DCM6	DEL	chr7	14211292	-573	DGKB,ETV1	0.34755	DEL_chr7_773e0c66	0.471873	0.102232	FALSE	TRUE	FALSE		Non-repeat
Sniffles2.INS.6D9M6	INS	chr7	14211340	1679	DGKB,ETV1	0.02004	.		.	FALSE	FALSE	TRUE		Non-repeat
Sniffles2.INS.6D8M6	INS	chr7	14211350	947	DGKB,ETV1	0.06727	.		.	FALSE	FALSE	TRUE		Non-repeat
Sniffles2.INS.6DAM6	INS	chr7	14211618	110	DGKB,ETV1	0.09074	.		.	FALSE	FALSE	TRUE		Non-repeat
Sniffles2.DEL.6DEM6	DEL	chr7	14211772	-107	DGKB,ETV1	0.31488	DEL_chr7_e604d3f6	0.053677	0.000715	FALSE	FALSE	TRUE		Non-repeat
Sniffles2.DEL.6DFM6	DEL	chr7	14231102	-36	DGKB,ETV1	0.01821	DEL_chr7_0b7862c7	0.002581	3.2e-05	FALSE	FALSE	TRUE	(CTTT)n	Simple_repeat
Sniffles2.INS.6DBM6	INS	chr7	14264054	51	DGKB,ETV1	0.00091	.		.	FALSE	FALSE	TRUE		Non-repeat
Sniffles2.DEL.6E0M6	DEL	chr7	14267556	-4707	DGKB,ETV1	0.00274	DEL_chr7_ad81995c	0.989262	0.000476	FALSE	TRUE	FALSE		Non-repeat
Sniffles2.INS.6E1M6	INS	chr7	14307138	39	DGKB,ETV1	0.11475	.		.	FALSE	FALSE	TRUE		Non-repeat
Sniffles2.DEL.6E7M6	DEL	chr7	14309791	-5707	DGKB,ETV1	0.00091	DEL_chr7_b1791e4d	0.995985	0.000151	FALSE	TRUE	FALSE	L1HS	LINE
Sniffles2.INS.6E2M6	INS	chr7	14320559	38	DGKB,ETV1	0.00091	.		.	FALSE	FALSE	TRUE		Non-repeat
Sniffles2.INS.6E3M6	INS	chr7	14338450	46	DGKB,ETV1	0.00182	INS_chr7_75beacc2	0.138554	0.019445	FALSE	FALSE	TRUE		Non-repeat
Sniffles2.DEL.6E8M6	DEL	chr7	14343157	-36	DGKB,ETV1	0.00182	DEL_chr7_b290facc	2e-06	0.000299	FALSE	FALSE	TRUE	(CA)n	Simple_repeat
Sniffles2.INS.6E4M6	INS	chr7	14360705	71	DGKB,ETV1	0.00181	.		.	FALSE	FALSE	TRUE		Non-repeat
Sniffles2.INS.6E5M6	INS	chr7	14375424	68	DGKB,ETV1	0.00182	INS_chr7_453316f4	0.363636	0.001811	FALSE	TRUE	FALSE	(CT)n	Simple_repeat
Sniffles2.DEL.6E9M6	DEL	chr7	14379852	-75	DGKB,ETV1	0.68875	DEL_chr7_9d199a13	0.141836	0.274281	FALSE	FALSE	TRUE		Non-repeat
Sniffles2.INS.6E6M6	INS	chr7	14392996	31	DGKB,ETV1	0.04356	.		.	FALSE	FALSE	TRUE	(T)n	Simple_repeat
Sniffles2.INS.6EBM6	INS	chr7	14399372	131	DGKB,ETV1	0.00363	.		.	FALSE	FALSE	TRUE		Non-repeat
Sniffles2.DEL.6F2M6	DEL	chr7	14409416	-321	DGKB,ETV1	0.79038	DEL_chr7_72688b15	0.968944	0.707793	TRUE	TRUE	FALSE	AluY	SINE/Alu
Sniffles2.DEL.6F3M6	DEL	chr7	14411640	-166	DGKB,ETV1	0.79401	DEL_chr7_12dce6a5	0.982036	0.767162	TRUE	TRUE	FALSE		Non-repeat
Sniffles2.INS.6ECM6	INS	chr7	14418380	40	DGKB,ETV1	0.29182	.		.	FALSE	FALSE	TRUE		Non-repeat
Sniffles2.INS.6EDM6	INS	chr7	14461328	46	DGKB,ETV1	0.00091	.		.	FALSE	FALSE	TRUE	(T)n	Simple_repeat
Sniffles2.INS.6F0M6	INS	chr7	14471235	2659	DGKB,ETV1	0.06381	.		.	FALSE	FALSE	TRUE	DNM1r	other-repeat
Sniffles2.INS.6F1M6	INS	chr7	14471256	62	DGKB,ETV1	0.05474	.		.	FALSE	FALSE	TRUE	DNM1r	other-repeat
Sniffles2.INS.6EFM6	INS	chr7	14471285	1325	DGKB,ETV1	0.86116	.		.	FALSE	FALSE	TRUE	DNM1r	other-repeat
Sniffles2.INS.6EEM6	INS	chr7	14471325	862	DGKB,ETV1	0.02194	.		.	FALSE	FALSE	TRUE	(AT)n	Simple_repeat
Sniffles2.DEL.6F4M6	DEL	chr7	14485102	-32	DGKB	0.00182	DEL_chr7_5445edc1	0.079137	4.8e-05	FALSE	FALSE	TRUE	(CA)n	Simple_repeat
Sniffles2.DEL.6F7M6	DEL	chr7	14525727	-38	DGKB	0.00182	DEL_chr7_8425a43b	0.062201	2.4e-05	FALSE	FALSE	TRUE		Non-repeat
Sniffles2.DEL.6F8M6	DEL	chr7	14567339	-40	DGKB	0.43194	DEL_chr7_e0b2a9c2	0.061194	2.4e-05	FALSE	FALSE	TRUE	(AT)n	Simple_repeat
Sniffles2.INS.6F6M6	INS	chr7	14567346	40	DGKB	0.05647	.		.	FALSE	FALSE	TRUE	(TA)n	Simple_repeat
Sniffles2.INS.6F9M6	INS	chr7	14616369	108	DGKB	0.00272	.		.	FALSE	FALSE	TRUE		Non-repeat
Sniffles2.INS.6FBM6	INS	chr7	14623825	68	DGKB	0.00091	.		.	FALSE	FALSE	TRUE		Non-repeat
Sniffles2.INS.6FAM6	INS	chr7	14628308	32	DGKB	0.01996	.		.	FALSE	FALSE	TRUE	(TG)n	Simple_repeat
Sniffles2.INS.6FCM6	INS	chr7	14635301	920	DGKB	0.21325	.		.	FALSE	FALSE	TRUE		Non-repeat
Sniffles2.DEL.6FFM6	DEL	chr7	14637430	-39	DGKB	0.00181	DEL_chr7_75968b33	0.25974	0.000779	FALSE	FALSE	TRUE		Non-repeat
Sniffles2.DEL.700M6	DEL	chr7	14641230	-80	DGKB	0.84755	DEL_chr7_ad2a04a5	0.185919	0.000287	TRUE	FALSE	FALSE		Non-repeat
Sniffles2.INS.6FDM6	INS	chr7	14656753	33	DGKB	0.00182	.		.	FALSE	FALSE	TRUE		Non-repeat
Sniffles2.INS.6FEM6	INS	chr7	14676362	45	DGKB	0.00091	.		.	FALSE	FALSE	TRUE		Non-repeat
Sniffles2.DEL.701M6	DEL	chr7	14688836	-47	DGKB	0.53454	DEL_chr7_3a3a12b2	0.345785	8e-06	FALSE	TRUE	FALSE		Non-repeat
Sniffles2.INS.702M6	INS	chr7	14697821	38	DGKB	0.00182	.		.	FALSE	FALSE	TRUE	(GT)n	Simple_repeat
Sniffles2.DEL.704M6	DEL	chr7	14719440	-38	DGKB	0.47913	DEL_chr7_9594d347	0.000905	1.6e-05	FALSE	FALSE	TRUE		Non-repeat
Sniffles2.DEL.705M6	DEL	chr7	14769109	-34	DGKB	0.03902	DEL_chr7_973680e2	0.171569	0.000339	FALSE	FALSE	TRUE	(AAAG)n	Simple_repeat
Sniffles2.INS.703M6	INS	chr7	14769156	47	DGKB	0.00726	.		.	FALSE	FALSE	TRUE		Non-repeat
Sniffles2.INS.706M6	INS	chr7	14804326	52	DGKB	0.00182	.		.	FALSE	FALSE	TRUE	(T)n	Simple_repeat
Sniffles2.INS.707M6	INS	chr7	14839823	34	DGKB	0.00455	.		.	FALSE	FALSE	TRUE		Non-repeat
Sniffles2.DEL.708M6	DEL	chr7	14870796	-318	DGKB	0.97913	DEL_chr7_99800584	0.420348	0.851753	TRUE	TRUE	FALSE	AluY	SINE/Alu
Sniffles2.DEL.709M6	DEL	chr7	14878989	-41	DGKB	0.00091	DEL_chr7_c1183ba4	0.079546	0.010156	FALSE	FALSE	TRUE		Non-repeat
Sniffles2.DEL.70AM6	DEL	chr7	14892613	-40	DGKB	0.00273	DEL_chr7_9a5f8039	0.003099	0.00019	FALSE	FALSE	TRUE		Non-repeat
Sniffles2.DEL.70BM6	DEL	chr7	14903213	-35	DGKB	0.00182	DEL_chr7_5e4c7c3b	0.001221	0.000103	FALSE	FALSE	TRUE	(TG)n	Simple_repeat
Sniffles2.DEL.70DM6	DEL	chr7	14946246	-37	ENSG00000237070,DGKB	0.00544	DEL_chr7_92458042	0.003868	0.000381	FALSE	FALSE	TRUE		Non-repeat
Sniffles2.DEL.70CM6	DEL	chr7	14947552	-39	ENSG00000237070,DGKB	0.31364	DEL_chr7_92458042	0.004072	0.000381	FALSE	FALSE	TRUE		Non-repeat
Sniffles2.DEL.70EM6	DEL	chr7	14958433	-42	ENSG00000237070,DGKB	0.00636	DEL_chr7_2aa51144	0.00384	0.000159	FALSE	FALSE	TRUE	(CA)n	Simple_repeat
Sniffles2.INS.711M6	INS	chr7	15026170	39	ENSG00000237070,DGKB	0.52813	.		.	FALSE	FALSE	TRUE		Non-repeat
Sniffles2.DEL.713M6	DEL	chr7	15072697	-40	ENSG00000237070,DGKB	0.00091	DEL_chr7_e7eba17e	0.057504	0.000794	FALSE	FALSE	TRUE		Non-repeat
Sniffles2.DEL.714M6	DEL	chr7	15088197	-103	ENSG00000237070,DGKB	0.05182	DEL_chr7_67413c93	0.177052	0.048594	TRUE	FALSE	FALSE		Non-repeat
Sniffles2.INS.712M6	INS	chr7	15095164	49	ENSG00000237070,DGKB	0.10182	.		.	FALSE	FALSE	TRUE		Non-repeat
Sniffles2.DEL.715M6	DEL	chr7	15096796	-33	ENSG00000237070,DGKB	0.00091	DEL_chr7_58afa08b	0.055016	0.000272	FALSE	FALSE	TRUE	(AGA)n	Simple_repeat
Sniffles2.DEL.71AM6	DEL	chr7	15114685	-4903	ENSG00000237070,DGKB	0.00364	DEL_chr7_aa88dd02	0.9896	0.003378	TRUE	TRUE	FALSE	L1ME1	LINE
Sniffles2.DEL.71BM6	DEL	chr7	15118877	-33	ENSG00000237070,DGKB	0.03909	DEL_chr7_aa88dd02	0.007006	0.003378	FALSE	FALSE	TRUE	(T)n	Simple_repeat
Sniffles2.DEL.71CM6	DEL	chr7	15129252	-61	ENSG00000237070,DGKB	0.09654	DEL_chr7_d840269b	0.967742	0.073317	TRUE	TRUE	FALSE	MER89	LTR
Sniffles2.DEL.71DM6	DEL	chr7	15131411	-1107	ENSG00000237070,DGKB	0.00091	DEL_chr7_a00f179c	0.961806	0.001531	FALSE	TRUE	FALSE		Non-repeat
Sniffles2.DEL.71EM6	DEL	chr7	15145045	-39	ENSG00000237070,DGKB	0.00182	DEL_chr7_8ecfd4e9	0.001877	7.9e-05	FALSE	FALSE	TRUE	AluY	SINE/Alu
Sniffles2.INS.716M6	INS	chr7	15166058	45	ENSG00000237070,DGKB	0.00091	.		.	FALSE	FALSE	TRUE		Non-repeat
Sniffles2.INS.717M6	INS	chr7	15175284	871	ENSG00000237070,DGKB	0.00091	.		.	FALSE	FALSE	TRUE	L1HS	LINE
Sniffles2.INS.718M6	INS	chr7	15184505	66	ENSG00000237070,DGKB	0.07804	INS_chr7_d350077c	0.605505	0.000424	FALSE	TRUE	FALSE	GA-rich	Low_complexity
Sniffles2.DEL.71FM6	DEL	chr7	15184631	-57	ENSG00000237070,DGKB	0.54356	DEL_chr7_2b0e6e7a	0.192691	0.042657	FALSE	FALSE	TRUE	GA-rich	Low_complexity
Sniffles2.DEL.720M6	DEL	chr7	15190074	-158	ENSG00000237070,DGKB	0.86933	DEL_chr7_8763fe60	0.886966	0.014137	TRUE	TRUE	FALSE	(AT)n	Simple_repeat
Sniffles2.INS.719M6	INS	chr7	15190250	51	ENSG00000237070,DGKB	0.00273	.		.	FALSE	FALSE	TRUE	(AT)n	Simple_repeat
Sniffles2.DEL.724M6	DEL	chr7	15198236	-34	ENSG00000237070,DGKB	0.16332	DEL_chr7_af335ed5	0.35	0.000406	TRUE	TRUE	FALSE	(GA)n	Simple_repeat
Sniffles2.INS.721M6	INS	chr7	15198237	39	ENSG00000237070,DGKB	0.00366	.		.	FALSE	FALSE	TRUE	(A)n	Simple_repeat
Sniffles2.INS.722M6	INS	chr7	15238802	82	ENSG00000237070,DGKB	0.00091	.		.	FALSE	FALSE	TRUE	(A)n	Simple_repeat
Sniffles2.DEL.725M6	DEL	chr7	15247430	-36	ENSG00000237070,DGKB	0.00635	DEL_chr7_414fd1dd	0.043288	0.5	FALSE	FALSE	TRUE	(CA)n	Simple_repeat
Sniffles2.INS.723M6	INS	chr7	15248180	32	ENSG00000237070,DGKB	0.01543	.		.	FALSE	FALSE	TRUE	(AG)n	Simple_repeat
Sniffles2.DEL.726M6	DEL	chr7	15270601	-31	ENSG00000237070,DGKB	0.12364	DEL_chr7_3d1b0323	0.055556	8e-05	FALSE	FALSE	TRUE	(T)n	Simple_repeat
Sniffles2.INS.727M6	INS	chr7	15299829	35	ENSG00000237070,DGKB	0.00181	.		.	FALSE	FALSE	TRUE	(AC)n	Simple_repeat
Sniffles2.DEL.72CM6	DEL	chr7	15322540	-57	ENSG00000237070,DGKB	0.64247	DEL_chr7_c270d84e	0.001824	8.7e-05	FALSE	FALSE	TRUE	(TATATAAATA)n	Simple_repeat
Sniffles2.INS.728M6	INS	chr7	15322613	39	ENSG00000237070,DGKB	0.02364	.		.	FALSE	FALSE	TRUE	(AT)n	Simple_repeat
Sniffles2.INS.729M6	INS	chr7	15354326	39	ENSG00000237070	0.051	.		.	TRUE	FALSE	FALSE		Non-repeat
Sniffles2.DEL.72DM6	DEL	chr7	15354430	-43	ENSG00000237070	0.30399	DEL_chr7_51887fa5	0.091476	3.2e-05	TRUE	FALSE	FALSE		Non-repeat
Sniffles2.INS.72AM6	INS	chr7	15361547	32	ENSG00000237070	0.01913	.		.	FALSE	FALSE	TRUE	(A)n	Simple_repeat
Sniffles2.INS.72BM6	INS	chr7	15365381	31	ENSG00000237070	0.00091	.		.	FALSE	FALSE	TRUE	(TTA)n	Simple_repeat
Sniffles2.DEL.72EM6	DEL	chr7	15374127	-4729	ENSG00000237070	0.00091	DEL_chr7_62377a84	0.999577	0.002411	TRUE	TRUE	FALSE		Non-repeat
Sniffles2.DEL.72FM6	DEL	chr7	15397096	-39	ENSG00000237070	0.00272	DEL_chr7_54709873	0.004181	7.1e-05	FALSE	FALSE	TRUE	LTR12D	LTR
Sniffles2.INS.730M6	INS	chr7	15402617	59	ENSG00000237070	0.00273	.		.	FALSE	FALSE	TRUE	(AC)n	Simple_repeat
Sniffles2.INS.732M6	INS	chr7	15406309	432	ENSG00000237070	0.04304	.		.	FALSE	FALSE	TRUE	(TA)n	Simple_repeat
Sniffles2.DEL.737M6	DEL	chr7	15406650	-31	ENSG00000237070	0.47818	DEL_chr7_8e5d334b	0.225352	0.000126	FALSE	FALSE	TRUE		Non-repeat
Sniffles2.INS.731M6	INS	chr7	15407036	33	ENSG00000237070	0.00182	.		.	FALSE	FALSE	TRUE		Non-repeat
Sniffles2.INS.733M6	INS	chr7	15423609	133	ENSG00000237070	0.2686	.		.	TRUE	FALSE	FALSE	MLT1B	LTR
Sniffles2.INS.734M6	INS	chr7	15432370	34	ENSG00000237070	0.08743	.		.	FALSE	FALSE	TRUE	(AT)n	Simple_repeat
Sniffles2.INS.735M6	INS	chr7	15480961	47	ENSG00000237070	0.02178	.		.	FALSE	FALSE	TRUE		Non-repeat
Sniffles2.INS.736M6	INS	chr7	15493363	32	ENSG00000237070	0.00182	.		.	FALSE	FALSE	TRUE	(T)n	Simple_repeat
Sniffles2.INS.73AM6	INS	chr7	15529639	1312	ENSG00000237070	0.0055	.		.	FALSE	FALSE	TRUE	(AT)n	Simple_repeat
Sniffles2.INS.739M6	INS	chr7	15529725	297	ENSG00000237070	0.71234	.		.	FALSE	FALSE	TRUE		Non-repeat
Sniffles2.DEL.73DM6	DEL	chr7	15531027	-36	ENSG00000237070	0.44374	DEL_chr7_50e2cfa6	0.060855	6.5e-05	FALSE	FALSE	TRUE	(AT)n	Simple_repeat
Sniffles2.INS.73BM6	INS	chr7	15531236	93	ENSG00000237070	0.12795	.		.	FALSE	FALSE	TRUE	(AT)n	Simple_repeat
Sniffles2.DEL.73EM6	DEL	chr7	15531541	-37	ENSG00000237070	0.02178	DEL_chr7_c545da6d	0.104972	5.6e-05	FALSE	FALSE	TRUE	(TA)n	Simple_repeat
Sniffles2.DEL.73FM6	DEL	chr7	15547313	-44	ENSG00000237070	0.08212	DEL_chr7_eacdb04a	0.002033	7.1e-05	FALSE	FALSE	TRUE	L1P1	LINE
Sniffles2.INS.73CM6	INS	chr7	15547359	48	ENSG00000237070	0.00091	.		.	FALSE	FALSE	TRUE	(T)n	Simple_repeat
Sniffles2.DEL.740M6	DEL	chr7	15548346	-43	ENSG00000237070	0.00091	DEL_chr7_eacdb04a	0.001988	7.1e-05	FALSE	FALSE	TRUE	L1HS	LINE
Sniffles2.DEL.741M6	DEL	chr7	15585309	-2517	ENSG00000237070	0.00091	DEL_chr7_568b3b01	0.679622	8e-06	TRUE	TRUE	FALSE		Non-repeat
Sniffles2.INS.742M6	INS	chr7	15626651	306	ENSG00000237070	0.01996	INS_chr7_25ca61ba	0.932927	0.014718	FALSE	TRUE	FALSE	AluY	SINE/Alu
Sniffles2.DEL.743M6	DEL	chr7	15629948	-1037	ENSG00000237070	0.00181	DEL_chr7_84b0cd9e	0.168616	2.4e-05	FALSE	FALSE	TRUE		Non-repeat
Sniffles2.DEL.744M6	DEL	chr7	15660975	-6278	ENSG00000237070	0.00091	DEL_chr7_9cd726aa	0.989442	0.00027	FALSE	TRUE	FALSE		Non-repeat
Sniffles2.INS.745M6	INS	chr7	15715783	49	ENSG00000237070	0.00091	.		.	FALSE	FALSE	TRUE		Non-repeat
Sniffles2.DEL.747M6	DEL	chr7	15787381	-34	ENSG00000237070	0.03267	DEL_chr7_eae3d57c	0.307882	0.000837	FALSE	TRUE	FALSE	(ATATA)n	Simple_repeat
Sniffles2.INS.746M6	INS	chr7	15787427	31	ENSG00000237070	0.0245	.		.	FALSE	FALSE	TRUE		Non-repeat
Sniffles2.DEL.74EM6	DEL	chr7	15808970	-38	ENSG00000237070	0.00091	DEL_chr7_a3f06222	0.219101	8.7e-05	FALSE	FALSE	TRUE	THE1B	LTR
Sniffles2.DEL.74FM6	DEL	chr7	15813773	-76	ENSG00000237070	0.03902	DEL_chr7_53106ff0	0.855556	8.7e-05	TRUE	TRUE	FALSE	(TA)n	Simple_repeat
Sniffles2.INS.749M6	INS	chr7	15813850	105	ENSG00000237070	0.86388	.		.	FALSE	FALSE	TRUE	(TATATAT)n	Simple_repeat
Sniffles2.DEL.750M6	DEL	chr7	15845825	-417	ENSG00000237070	0.05748	DEL_chr7_9f56dda7	0.990431	0.048407	TRUE	TRUE	FALSE		Non-repeat
Sniffles2.INS.74AM6	INS	chr7	15848029	32	ENSG00000237070	0.00364	.		.	FALSE	FALSE	TRUE	(A)n	Simple_repeat
Sniffles2.INS.74BM6	INS	chr7	15859146	122	ENSG00000237070	0.00454	.		.	FALSE	FALSE	TRUE		Non-repeat
Sniffles2.INS.74CM6	INS	chr7	15860488	40	ENSG00000237070	0.00182	.		.	FALSE	FALSE	TRUE		Non-repeat
Sniffles2.INS.74DM6	INS	chr7	15876647	47	ENSG00000237070	0.00272	.		.	FALSE	FALSE	TRUE	(TA)n	Simple_repeat
Sniffles2.DEL.751M6	DEL	chr7	15911211	-42	CRPPA,ENSG00000237070	0.00091	DEL_chr7_ffa2e365	0.000581	8e-06	TRUE	FALSE	FALSE		Non-repeat
Sniffles2.DEL.752M6	DEL	chr7	15953621	-34	CRPPA,ENSG00000237070	0.03279	DEL_chr7_d45bba37	0.004986	7.7e-05	FALSE	FALSE	TRUE	(TG)n	Simple_repeat
Sniffles2.DEL.753M6	DEL	chr7	15956014	-34	CRPPA,ENSG00000237070	0.00091	DEL_chr7_8286b568	0.002875	2.4e-05	FALSE	FALSE	TRUE	L1PA4	LINE
Sniffles2.DEL.754M6	DEL	chr7	15966042	-32	CRPPA,ENSG00000237070	0.17818	DEL_chr7_8fa992ea	0.354591	2.4e-05	FALSE	TRUE	FALSE	(GAAG)n	Simple_repeat
Sniffles2.DEL.756M6	DEL	chr7	16033934	-851	CRPPA,CRPPA-AS1	0.01186	DEL_chr7_dee3d9ba	0.854273	0.008304	TRUE	TRUE	FALSE		Non-repeat
Sniffles2.DEL.757M6	DEL	chr7	16054844	-45	CRPPA,CRPPA-AS1	0.00182	DEL_chr7_aec35043	0.46	0.000397	TRUE	TRUE	FALSE		Non-repeat
Sniffles2.DEL.758M6	DEL	chr7	16078775	-38	CRPPA,CRPPA-AS1	0.31488	DEL_chr7_2051d2d5	0.619048	4e-05	FALSE	TRUE	FALSE		Non-repeat
Sniffles2.DEL.759M6	DEL	chr7	16089401	-31	CRPPA,CRPPA-AS1	0.02747	DEL_chr7_41ab7282	0.002521	8e-06	FALSE	FALSE	TRUE		Non-repeat
Sniffles2.INS.755M6	INS	chr7	16089461	52	CRPPA,CRPPA-AS1	0.10858	.		.	FALSE	FALSE	TRUE	(GTAT)n	Simple_repeat
Sniffles2.INS.75AM6	INS	chr7	16116676	31	CRPPA,CRPPA-AS1	0.01364	.		.	FALSE	FALSE	TRUE		Non-repeat
Sniffles2.DEL.75CM6	DEL	chr7	16132149	-2299	CRPPA,CRPPA-AS1	0.44465	DEL_chr7_4d1554b5	0.999131	0.379688	TRUE	TRUE	FALSE	Tigger2b_Pri	DNA_transposon
Sniffles2.INS.75BM6	INS	chr7	16136154	51	CRPPA,CRPPA-AS1	0.00091	.		.	FALSE	FALSE	TRUE		Non-repeat
Sniffles2.DEL.75EM6	DEL	chr7	16197529	-1215	CRPPA-AS1	0.03285	DEL_chr7_ff29d6c4	0.897536	0.025224	FALSE	TRUE	FALSE	LTR5_Hs	LTR
Sniffles2.DEL.75FM6	DEL	chr7	16265456	-53	CRPPA-AS1	0.00182	DEL_chr7_a413aa97	0.007891	8e-06	FALSE	FALSE	TRUE		Non-repeat
Sniffles2.INS.75DM6	INS	chr7	16268249	93	CRPPA-AS1	0.00091	.		.	FALSE	FALSE	TRUE		Non-repeat
Sniffles2.DEL.760M6	DEL	chr7	16286032	-31	CRPPA-AS1	0.00364	DEL_chr7_059e12be	0.001161	4e-05	FALSE	FALSE	TRUE	(AT)n	Simple_repeat
Sniffles2.INS.761M6	INS	chr7	16307674	41	CRPPA-AS1	0.00091	.		.	FALSE	FALSE	TRUE	(CCT)n	Simple_repeat
Sniffles2.DEL.766M6	DEL	chr7	16314322	-41	CRPPA-AS1	0.00091	DEL_chr7_96432727	0.006999	0.000136	FALSE	FALSE	TRUE		Non-repeat
Sniffles2.INS.762M6	INS	chr7	16342815	34	CRPPA-AS1	0.2559	.		.	FALSE	FALSE	TRUE	(AT)n	Simple_repeat
Sniffles2.DEL.767M6	DEL	chr7	16367335	-46	CRPPA-AS1	0.00365	DEL_chr7_f99c65c4	0.014026	1.6e-05	FALSE	FALSE	TRUE		Non-repeat
Sniffles2.INS.763M6	INS	chr7	16367708	39	CRPPA-AS1	0.00183	.		.	FALSE	FALSE	TRUE	(TTGTG)n	Simple_repeat
Sniffles2.INS.764M6	INS	chr7	16387679	82	CRPPA-AS1,CRPPA	0.01184	.		.	FALSE	FALSE	TRUE	(G)n	Simple_repeat
Sniffles2.INS.765M6	INS	chr7	16389929	34	CRPPA-AS1,CRPPA	0.00273	.		.	FALSE	FALSE	TRUE	(AT)n	Simple_repeat
Sniffles2.DEL.769M6	DEL	chr7	16417108	-45	CRPPA-AS1,CRPPA	0.00091	DEL_chr7_547ffb60	0.004101	8e-06	FALSE	FALSE	TRUE	L1P4	LINE
Sniffles2.DEL.76AM6	DEL	chr7	16438774	-37	BZW2,CRPPA	0.00091	DEL_chr7_fded6876	0.000443	8e-06	FALSE	FALSE	TRUE	(AC)n	Simple_repeat
Sniffles2.DEL.76BM6	DEL	chr7	16453849	-44	BZW2,CRPPA	0.00091	DEL_chr7_d4b9b593	0.064011	0.00699	FALSE	FALSE	TRUE		Non-repeat
Sniffles2.INS.768M6	INS	chr7	16491441	113	BZW2,CRPPA	0.00363	INS_chr7_d97b37d0	0.371711	0.002993	FALSE	TRUE	FALSE	(AAAG)n	Simple_repeat
Sniffles2.DEL.76CM6	DEL	chr7	16572758	-1905	BZW2,CRPPA	0.00091	DEL_chr7_713c4f6c	0.87013	0.000444	TRUE	TRUE	FALSE	L1PA7	LINE
Sniffles2.DEL.76DM6	DEL	chr7	16597111	-31	BZW2,CRPPA	0.00182	DEL_chr7_77d7614c	0.002518	0.000111	FALSE	FALSE	TRUE	(A)n	Simple_repeat
Sniffles2.DEL.772M6	DEL	chr7	16627813	-97	BZW2	0.22414	DEL_chr7_d85118d6	4.5e-05	3.2e-05	FALSE	FALSE	TRUE		Non-repeat
Sniffles2.INS.76EM6	INS	chr7	16627877	98	BZW2	0.51815	.		.	FALSE	FALSE	TRUE		Non-repeat
Sniffles2.INS.76FM6	INS	chr7	16646225	36	BZW2	0.00091	.		.	FALSE	FALSE	TRUE		Non-repeat
Sniffles2.INS.770M6	INS	chr7	16656151	48	BZW2	0.00182	.		.	FALSE	FALSE	TRUE	(G)n	Simple_repeat
Sniffles2.DEL.773M6	DEL	chr7	16660159	-2475	BZW2	0.00272	DEL_chr7_d25fc6bb	0.941445	0.00575	TRUE	TRUE	FALSE		Non-repeat
Sniffles2.INS.771M6	INS	chr7	16665074	48	BZW2	0.00091	.		.	FALSE	FALSE	TRUE		Non-repeat
Sniffles2.DEL.774M6	DEL	chr7	16672939	-43	BZW2	0.00091	DEL_chr7_89ca6768	0.208531	0.003682	FALSE	FALSE	TRUE	AluY	SINE/Alu
Sniffles2.INS.775M6	INS	chr7	16708087	577	BZW2	0.47641	.		.	FALSE	FALSE	TRUE		Non-repeat
Sniffles2.INS.776M6	INS	chr7	16710673	35	BZW2	0.00729	.		.	FALSE	FALSE	TRUE	(GGAA)n	Simple_repeat
Sniffles2.DEL.77AM6	DEL	chr7	16710697	-35	BZW2	0.06011	DEL_chr7_8a87363b	0.022504	0.027713	FALSE	FALSE	TRUE	(GAAG)n	Simple_repeat
Sniffles2.INS.778M6	INS	chr7	16732393	41	BZW2	0.00091	.		.	FALSE	FALSE	TRUE	(TC)n	Simple_repeat
Sniffles2.DEL.77BM6	DEL	chr7	16732418	-38	BZW2	0.08015	DEL_chr7_a70b6147	0.590909	2.4e-05	TRUE	TRUE	FALSE		Non-repeat
Sniffles2.INS.777M6	INS	chr7	16736071	2714	BZW2	0.00091	.		.	FALSE	FALSE	TRUE	SVA_E	SVA
Sniffles2.DEL.77CM6	DEL	chr7	16755038	-5835	BZW2	0.00091	DEL_chr7_c49ff4ca	0.999486	0.000563	FALSE	TRUE	FALSE		Non-repeat
Sniffles2.DEL.77DM6	DEL	chr7	16789856	-48	AHR,BZW2	0.74727	DEL_chr7_5df76e52	0.26449	4.8e-05	FALSE	FALSE	TRUE	SVA_D	SVA
Sniffles2.INS.779M6	INS	chr7	16790277	40	AHR,BZW2	0.61706	.		.	FALSE	FALSE	TRUE	SVA_E	SVA
Sniffles2.DEL.77EM6	DEL	chr7	16791031	-46	AHR,BZW2	0.00636	DEL_chr7_d3b1855a	0.00646	8e-06	FALSE	FALSE	TRUE		Non-repeat
Sniffles2.INS.77FM6	INS	chr7	16827053	54	AHR,BZW2	0.00454	.		.	FALSE	FALSE	TRUE	(AG)n	Simple_repeat
Sniffles2.DEL.781M6	DEL	chr7	16828466	-42	AHR,BZW2	0.00181	DEL_chr7_4c6fc1eb	0.007272	2.4e-05	FALSE	FALSE	TRUE		Non-repeat
Sniffles2.DEL.782M6	DEL	chr7	16856537	-1894	AHR,BZW2	0.00182	DEL_chr7_a2e6e658	0.997361	3.2e-05	TRUE	TRUE	FALSE		Non-repeat
Sniffles2.DUP.785M6	DUP	chr7	16875810	501352	AHR,BZW2	0.00091	DUP_chr7_11d0c24b	0.999501	0.000436	TRUE	TRUE	FALSE		Non-repeat
Sniffles2.INS.780M6	INS	chr7	16880129	34	AHR,BZW2	0.02011	INS_chr7_2ef2b62c	0.435897	0.000262	FALSE	TRUE	FALSE	(CCTT)n	Simple_repeat
Sniffles2.DEL.783M6	DEL	chr7	16883311	-31	AHR,BZW2	0.4029	DEL_chr7_1d70187a	0.000301	8e-06	FALSE	FALSE	TRUE	(CTTC)n	Simple_repeat
Sniffles2.DEL.784M6	DEL	chr7	16896664	-339	AHR,BZW2	0.95372	DEL_chr7_3d7b4ccc	0.395802	0.803225	TRUE	TRUE	FALSE	AluY	SINE/Alu
Sniffles2.INS.786M6	INS	chr7	16957203	38	AHR,BZW2	0.18397	.		.	FALSE	FALSE	TRUE		Non-repeat
Sniffles2.INS.787M6	INS	chr7	16998983	45	AHR,BZW2	0.00091	.		.	FALSE	FALSE	TRUE		Non-repeat
Sniffles2.INS.788M6	INS	chr7	17018956	50	AHR,BZW2	0.00091	.		.	FALSE	FALSE	TRUE	(A)n	Simple_repeat
Sniffles2.INS.789M6	INS	chr7	17037325	57	AHR	0.00272	INS_chr7_81d5e4d5	0.436782	0.008663	TRUE	TRUE	FALSE		Non-repeat
Sniffles2.DEL.78DM6	DEL	chr7	17043524	-33	AHR	0.01273	DEL_chr7_9f4acc4f	0.022355	4e-05	FALSE	FALSE	TRUE	(TTCC)n	Simple_repeat
Sniffles2.INS.78AM6	INS	chr7	17055077	474	AHR	0.32577	INS_chr7_8694cdfd	0.101455	0.270517	FALSE	FALSE	TRUE	L1HS	LINE
Sniffles2.INS.78CM6	INS	chr7	17082979	31	AHR	0.00273	.		.	FALSE	FALSE	TRUE	(T)n	Simple_repeat
Sniffles2.INS.78BM6	INS	chr7	17085590	33	AHR	0.02636	.		.	FALSE	FALSE	TRUE	(TTTCT)n	Simple_repeat
Sniffles2.DEL.791M6	DEL	chr7	17108838	-41	AHR	0.00091	DEL_chr7_7bb060d4	0.001173	0.000238	FALSE	FALSE	TRUE	(GT)n	Simple_repeat
Sniffles2.INS.790M6	INS	chr7	17112931	32	AHR	0.76497	.		.	TRUE	FALSE	FALSE	(AT)n	Simple_repeat
Sniffles2.INV.792M6	INV	chr7	17128282	22043	AHR	0.00091	INV_chr7_3c8358a2	0.000302	8e-06	TRUE	FALSE	FALSE		Non-repeat
Sniffles2.INV.793M6	INV	chr7	17133471	16958	AHR	0.00182	INV_chr7_3c8358a2	0.000232	8e-06	FALSE	FALSE	TRUE		Non-repeat
Sniffles2.INS.794M6	INS	chr7	17199315	63	AHR	0.00091	.		.	FALSE	FALSE	TRUE		Non-repeat
Sniffles2.DEL.795M6	DEL	chr7	17237712	-58	AHR	0.00635	DEL_chr7_3082577f	0.124211	0.005025	FALSE	FALSE	TRUE	AluSx	SINE/Alu
Sniffles2.DEL.796M6	DEL	chr7	17241372	-38	AHR	0.00363	DEL_chr7_b9e06ae5	0.000947	1.6e-05	FALSE	FALSE	TRUE	(AC)n	Simple_repeat
Sniffles2.DEL.798M6	DEL	chr7	17327606	-142848	AHR	0.00182	DEL_chr7_0341fa64	0.623152	1.6e-05	FALSE	TRUE	FALSE		Non-repeat
Sniffles2.INS.797M6	INS	chr7	17383902	42	SNX13,AHR	0.00092	.		.	FALSE	FALSE	TRUE	(T)n	Simple_repeat
Sniffles2.INS.79AM6	INS	chr7	17450908	53	SNX13,AHR	0.02	.		.	TRUE	FALSE	FALSE		Non-repeat
Sniffles2.INS.799M6	INS	chr7	17453615	44	SNX13,AHR	0.0337	.		.	FALSE	FALSE	TRUE		Non-repeat
Sniffles2.DEL.79BM6	DEL	chr7	17459331	-38	SNX13,AHR	0.00364	DEL_chr7_1dfc9870	0.001738	3.2e-05	FALSE	FALSE	TRUE	MER11A	LTR
Sniffles2.INS.79CM6	INS	chr7	17499592	43	SNX13,AHR	0.72323	.		.	FALSE	FALSE	TRUE		Non-repeat
Sniffles2.DEL.79DM6	DEL	chr7	17515034	-12976	SNX13,AHR	0.00091	DEL_chr7_8e09cfa4	0.999615	0.002094	FALSE	TRUE	FALSE		Non-repeat
Sniffles2.DEL.79EM6	DEL	chr7	17529618	-41	SNX13,AHR	0.14936	DEL_chr7_afc06329	0.001292	8.7e-05	FALSE	FALSE	TRUE	L1M4	LINE
Sniffles2.DEL.79FM6	DEL	chr7	17548803	-34	SNX13,AHR	0.11658	DEL_chr7_52db58c8	0.066359	4.5e-05	FALSE	FALSE	TRUE	(AC)n	Simple_repeat
Sniffles2.DEL.7A0M6	DEL	chr7	17557744	-35	SNX13,AHR	0.00182	DEL_chr7_31483b2b	0.004721	0.000127	FALSE	FALSE	TRUE	(AC)n	Simple_repeat
Sniffles2.DEL.7A1M6	DEL	chr7	17574790	-13072	SNX13,AHR	0.00091	DEL_chr7_48b1b16a	0.999847	9.5e-05	TRUE	TRUE	FALSE		Non-repeat
Sniffles2.DEL.7A2M6	DEL	chr7	17616327	-38	SNX13,AHR	0.00091	DEL_chr7_e6f3ee35	0.002996	9.5e-05	FALSE	FALSE	TRUE	Charlie1a	DNA_transposon
Sniffles2.DEL.7A3M6	DEL	chr7	17625694	-38	SNX13,AHR	0.00363	DEL_chr7_85ec2bc0	0.001838	9.5e-05	FALSE	FALSE	TRUE	(GT)n	Simple_repeat
Sniffles2.DEL.7A8M6	DEL	chr7	17713518	-50	SNX13	0.53811	DEL_chr7_85571e1e	0.708333	8e-06	TRUE	TRUE	FALSE	(AT)n	Simple_repeat
Sniffles2.INS.7A4M6	INS	chr7	17713539	46	SNX13	0.00727	.		.	FALSE	FALSE	TRUE	(C)n	Simple_repeat
Sniffles2.INS.7A5M6	INS	chr7	17731899	69	SNX13	0.00181	.		.	FALSE	FALSE	TRUE		Non-repeat
Sniffles2.INS.7A6M6	INS	chr7	17761554	912	SNX13	0.00091	.		.	FALSE	FALSE	TRUE	L1HS	LINE
Sniffles2.INS.7A7M6	INS	chr7	17781051	33	SNX13	0.39	.		.	FALSE	FALSE	TRUE	(AT)n	Simple_repeat
Sniffles2.DEL.7A9M6	DEL	chr7	17783279	-45	SNX13	0.00364	DEL_chr7_f3406093	0.597403	0.004172	TRUE	TRUE	FALSE		Non-repeat
Sniffles2.DEL.7ACM6	DEL	chr7	17801010	-38	SNX13	0.56261	DEL_chr7_eae8264c	0.017828	0.000413	FALSE	FALSE	TRUE	(TA)n	Simple_repeat
Sniffles2.INS.7AAM6	INS	chr7	17805256	32	SNX13	0.01366	.		.	FALSE	FALSE	TRUE	(GT)n	Simple_repeat
Sniffles2.INS.7ABM6	INS	chr7	17825246	32	SNX13	0.00272	.		.	FALSE	FALSE	TRUE	(GACTA)n	Simple_repeat
Sniffles2.DEL.7AFM6	DEL	chr7	17930077	-66	SNX13	0.55546	DEL_chr7_8b458028	0.750386	0.473686	TRUE	TRUE	FALSE	(AGAATAA)n	Simple_repeat
Sniffles2.DEL.7B0M6	DEL	chr7	17972452	-33	HDAC9,SNX13	0.02178	DEL_chr7_cf4c6de8	0.188889	2.4e-05	FALSE	FALSE	TRUE	(A)n	Simple_repeat
Sniffles2.DEL.7B1M6	DEL	chr7	17976798	-37	HDAC9,SNX13	0.4392	DEL_chr7_4ac83170	8.6e-05	1.6e-05	FALSE	FALSE	TRUE		Non-repeat
Sniffles2.DEL.7B2M6	DEL	chr7	17978754	-1255	HDAC9,SNX13	0.00091	DEL_chr7_8cbe1836	0.29304	2.4e-05	FALSE	FALSE	TRUE	AluJb	SINE/Alu
Sniffles2.DEL.7B3M6	DEL	chr7	17983248	-41	HDAC9,SNX13	0.00274	DEL_chr7_d121c356	0.006708	8e-06	TRUE	FALSE	FALSE	(TCC)n	Simple_repeat
Sniffles2.INS.7ADM6	INS	chr7	17983275	67	HDAC9,SNX13	0.53267	.		.	FALSE	FALSE	TRUE	(CCT)n	Simple_repeat
Sniffles2.INS.7AEM6	INS	chr7	17989461	36	HDAC9,SNX13	0.00638	.		.	FALSE	FALSE	TRUE	(TTTC)n	Simple_repeat
Sniffles2.DEL.7B4M6	DEL	chr7	17989469	-32	HDAC9,SNX13	0.27231	DEL_chr7_4c3f9614	0.001742	8e-06	FALSE	FALSE	TRUE	(TCTT)n	Simple_repeat
Sniffles2.INS.7B5M6	INS	chr7	18030652	32	HDAC9,SNX13	0.02727	.		.	FALSE	FALSE	TRUE		Non-repeat
Sniffles2.DEL.7B7M6	DEL	chr7	18039590	-31	HDAC9,SNX13	0.00364	DEL_chr7_d70d39a3	0.006835	0.001221	FALSE	FALSE	TRUE	(T)n	Simple_repeat
Sniffles2.INS.7B6M6	INS	chr7	18081733	6023	HDAC9,SNX13	0.00181	.		.	FALSE	FALSE	TRUE	L1HS	LINE
Sniffles2.INS.7B9M6	INS	chr7	18101140	58	HDAC9,SNX13	0.00182	.		.	FALSE	FALSE	TRUE		Non-repeat
Sniffles2.DEL.7BDM6	DEL	chr7	18105182	-104	HDAC9,SNX13	0.6461	DEL_chr7_18388e5c	0.000924	8e-06	FALSE	FALSE	TRUE		Non-repeat
Sniffles2.INS.7BAM6	INS	chr7	18105341	39	HDAC9,SNX13	0.09619	.		.	FALSE	FALSE	TRUE		Non-repeat
Sniffles2.INS.7BBM6	INS	chr7	18129258	67	HDAC9,SNX13	0.00092	.		.	FALSE	FALSE	TRUE	(G)n	Simple_repeat
Sniffles2.INS.7BCM6	INS	chr7	18155094	34	HDAC9,SNX13	0.01091	.		.	FALSE	FALSE	TRUE	(TTTC)n	Simple_repeat
Sniffles2.INS.7BFM6	INS	chr7	18232357	62	HDAC9,SNX13	0.00273	INS_chr7_b799358e	0.430556	0.000382	FALSE	TRUE	FALSE	(AC)n	Simple_repeat
Sniffles2.INS.7BEM6	INS	chr7	18233453	321	HDAC9,SNX13	0.09727	INS_chr7_f7d89252	0.978203	0.079784	TRUE	TRUE	FALSE	AluY	SINE/Alu
Sniffles2.INS.7C0M6	INS	chr7	18282966	281	HDAC9,SNX13	0.20599	INS_chr7_7970d5a6	0.992895	0.200592	TRUE	TRUE	FALSE	AluY	SINE/Alu
Sniffles2.DEL.7C3M6	DEL	chr7	18300008	-3510	HDAC9,SNX13	0.00091	DEL_chr7_9ac8900b	0.207064	4.1e-05	FALSE	FALSE	TRUE		Non-repeat
Sniffles2.DEL.7C4M6	DEL	chr7	18303377	-34	HDAC9,SNX13	0.00183	DEL_chr7_9b812248	0.000189	8e-06	FALSE	FALSE	TRUE	(TG)n	Simple_repeat
Sniffles2.INS.7C2M6	INS	chr7	18305688	332	HDAC9,SNX13	0.04	INS_chr7_28c17af2	0.970106	0.10504	FALSE	TRUE	FALSE	AluY	SINE/Alu
Sniffles2.DEL.7C5M6	DEL	chr7	18310813	-34	HDAC9,SNX13	0.00181	DEL_chr7_9b812248	0.000189	8e-06	FALSE	FALSE	TRUE	(AC)n	Simple_repeat
Sniffles2.DEL.7C6M6	DEL	chr7	18356668	-963	HDAC9,SNX13	0.00091	DEL_chr7_b46ee12c	0.992777	0.001808	TRUE	TRUE	FALSE		Non-repeat
Sniffles2.DEL.7C7M6	DEL	chr7	18392313	-35	HDAC9,SNX13	0.00182	DEL_chr7_513868af	0.061962	0.000584	FALSE	FALSE	TRUE	(CA)n	Simple_repeat
Sniffles2.DEL.7C8M6	DEL	chr7	18396103	-34	HDAC9,SNX13	0.02091	DEL_chr7_b0799a78	0.001928	3.2e-05	FALSE	FALSE	TRUE	(CTTCC)n	Simple_repeat
Sniffles2.DEL.7CBM6	DEL	chr7	18437881	-52	HDAC9,SNX13	0.00091	DEL_chr7_a0a9b56a	0.180887	7.2e-05	FALSE	FALSE	TRUE		Non-repeat
Sniffles2.INS.7C9M6	INS	chr7	18451440	46	HDAC9,SNX13	0.00183	.		.	FALSE	FALSE	TRUE	(CA)n	Simple_repeat
Sniffles2.INS.7CAM6	INS	chr7	18457810	73	HDAC9,SNX13	0.00635	INS_chr7_56f1bb7d	0.21988	0.005544	TRUE	FALSE	FALSE		Non-repeat
Sniffles2.DEL.7CCM6	DEL	chr7	18482381	-33	HDAC9	0.03734	DEL_chr7_35f10b7b	0.007637	9.6e-05	FALSE	FALSE	TRUE	(A)n	Simple_repeat
Sniffles2.INS.7CDM6	INS	chr7	18536277	41	HDAC9	0.00091	.		.	FALSE	FALSE	TRUE	(T)n	Simple_repeat
Sniffles2.DEL.7CEM6	DEL	chr7	18541238	-919	HDAC9	0.00091	DEL_chr7_cbc72c6f	0.877174	0.000246	TRUE	TRUE	FALSE		Non-repeat
Sniffles2.DEL.7D1M6	DEL	chr7	18627428	-38	ENSG00000229533,HDAC9	0.00091	DEL_chr7_b290facc	2e-06	0.000299	FALSE	FALSE	TRUE		Non-repeat
Sniffles2.DEL.7D2M6	DEL	chr7	18640358	-35	ENSG00000229533,HDAC9	0.00091	DEL_chr7_7d936f51	0.005925	2.4e-05	FALSE	FALSE	TRUE	(A)n	Simple_repeat
Sniffles2.DEL.7D3M6	DEL	chr7	18651576	-989	ENSG00000229533,HDAC9	0.00454	DEL_chr7_09aa336a	0.99798	0.001229	TRUE	TRUE	FALSE		Non-repeat
Sniffles2.INS.7CFM6	INS	chr7	18652881	35	ENSG00000229533,HDAC9	0.00091	.		.	FALSE	FALSE	TRUE		Non-repeat
Sniffles2.INS.7D0M6	INS	chr7	18662591	137	ENSG00000229533,HDAC9	0.01091	.		.	FALSE	FALSE	TRUE	(AAT)n	Simple_repeat
Sniffles2.DEL.7D6M6	DEL	chr7	18732739	-32	ENSG00000229533,HDAC9	0.14754	DEL_chr7_cef6187e	0.294643	0.000738	TRUE	FALSE	FALSE		Non-repeat
Sniffles2.INS.7D4M6	INS	chr7	18732834	40	ENSG00000229533,HDAC9	0.07559	.		.	FALSE	FALSE	TRUE		Non-repeat
Sniffles2.DEL.7D7M6	DEL	chr7	18786600	-40	ENSG00000229533,HDAC9	0.0174	DEL_chr7_bc00879b	0.108466	0.093677	FALSE	FALSE	TRUE	(CCTT)n	Simple_repeat
Sniffles2.INS.7D5M6	INS	chr7	18786616	177	ENSG00000229533,HDAC9	0.72323	INS_chr7_17c185fe	0.35189	0.17014	FALSE	TRUE	FALSE	(CCTT)n	Simple_repeat
Sniffles2.INS.7D8M6	INS	chr7	18824045	31	ENSG00000229533,HDAC9	0.11888	.		.	FALSE	FALSE	TRUE	(GAA)n	Simple_repeat
Sniffles2.DEL.7D9M6	DEL	chr7	18859855	-36	ENSG00000229533,HDAC9	0.00091	DEL_chr7_61cb928d	0.000479	8e-06	FALSE	FALSE	TRUE		Non-repeat
Sniffles2.DEL.7DAM6	DEL	chr7	18869151	-35	ENSG00000229533,HDAC9	0.00182	DEL_chr7_0dc78145	0.048322	0.000298	FALSE	FALSE	TRUE	(GT)n	Simple_repeat
Sniffles2.DEL.7DBM6	DEL	chr7	18879337	-40	ENSG00000229533,HDAC9	0.00091	DEL_chr7_38f80bf9	0.000616	8e-06	FALSE	FALSE	TRUE	L1PREC2	LINE
Sniffles2.DEL.7DEM6	DEL	chr7	18904723	-40	ENSG00000229533,HDAC9	0.00182	DEL_chr7_c20e98f1	0.066343	0.5	FALSE	FALSE	TRUE	AluY	SINE/Alu
Sniffles2.DEL.7DFM6	DEL	chr7	18905197	-1013	ENSG00000229533,HDAC9	0.00091	DEL_chr7_a9579882	0.902135	0.000103	TRUE	TRUE	FALSE		Non-repeat
Sniffles2.INS.7DCM6	INS	chr7	18905874	39	ENSG00000229533,HDAC9	0.00091	.		.	FALSE	FALSE	TRUE	(CG)n	Simple_repeat
Sniffles2.DEL.7E0M6	DEL	chr7	18914676	-119	ENSG00000229533,HDAC9	0.05445	DEL_chr7_2410ed59	0.991667	0.060512	TRUE	TRUE	FALSE		Non-repeat
Sniffles2.DEL.7E1M6	DEL	chr7	18946037	-33	ENSG00000229533,HDAC9	0.02727	DEL_chr7_1b834d6d	0.10828	0.000852	FALSE	FALSE	TRUE	(A)n	Simple_repeat
Sniffles2.INS.7DDM6	INS	chr7	18959093	37	ENSG00000229533,HDAC9	0.00091	.		.	FALSE	FALSE	TRUE	(T)n	Simple_repeat
Sniffles2.DEL.7E2M6	DEL	chr7	18966831	-40	ENSG00000229533,HDAC9	0.00091	DEL_chr7_ae6f6e55	0.000616	4.8e-05	FALSE	FALSE	TRUE		Non-repeat
Sniffles2.DEL.7E5M6	DEL	chr7	18999543	-39	ENSG00000229533,HDAC9	0.00091	DEL_chr7_453bd4b8	0.074488	2.5e-05	FALSE	FALSE	TRUE	AluSx	SINE/Alu
Sniffles2.INS.7E3M6	INS	chr7	19027680	50	ENSG00000229533,HDAC9	0.00091	.		.	FALSE	FALSE	TRUE	(A)n	Simple_repeat
Sniffles2.DEL.7E6M6	DEL	chr7	19031535	-34	ENSG00000229533,HDAC9	0.06171	DEL_chr7_41246f97	0.001163	3.2e-05	FALSE	FALSE	TRUE	(T)n	Simple_repeat
Sniffles2.INS.7E4M6	INS	chr7	19047719	39	ENSG00000229533,HDAC9	0.00454	.		.	FALSE	FALSE	TRUE		Non-repeat
Sniffles2.DEL.7E7M6	DEL	chr7	19057078	-46	ENSG00000229533,HDAC9	0.96461	DEL_chr7_36e2d45f	0.326389	9.6e-05	FALSE	TRUE	FALSE	(TATAGC)n	Simple_repeat
Sniffles2.INS.7E8M6	INS	chr7	19098497	111	ENSG00000229533	0.02087	.		.	TRUE	FALSE	FALSE		Non-repeat
Sniffles2.DEL.7E9M6	DEL	chr7	19103916	-31	ENSG00000229533	0.01457	DEL_chr7_ced26344	0.00016	5.6e-05	FALSE	FALSE	TRUE	(A)n	Simple_repeat
Sniffles2.DEL.7EAM6	DEL	chr7	19108729	-36	ENSG00000229533	0.00273	DEL_chr7_1d32cd56	0.000182	0.000143	FALSE	FALSE	TRUE	(GT)n	Simple_repeat
Sniffles2.DEL.7EBM6	DEL	chr7	19147775	-42	ENSG00000229533	0.23412	DEL_chr7_d1f8e3c2	0.001	2.4e-05	FALSE	FALSE	TRUE	(CTTT)n	Simple_repeat
Sniffles2.DEL.7ECM6	DEL	chr7	19187763	-34	ENSG00000229533	0.05	DEL_chr7_a6dcd1a2	0.102639	0.002286	FALSE	FALSE	TRUE	(A)n	Simple_repeat
Sniffles2.DEL.7EDM6	DEL	chr7	19192847	-2884	ENSG00000229533	0.01361	DEL_chr7_67e73bb7	0.607808	0.000278	TRUE	TRUE	FALSE	L1HS	LINE
Sniffles2.DEL.7EEM6	DEL	chr7	19193783	-2885	ENSG00000229533	0.00727	DEL_chr7_9493bef7	0.977131	0.003899	FALSE	TRUE	FALSE	L1HS	LINE
Sniffles2.INS.7EFM6	INS	chr7	19219781	52	ENSG00000229533	0.35091	.		.	FALSE	FALSE	TRUE	(AT)n	Simple_repeat
Sniffles2.DEL.7F2M6	DEL	chr7	19219789	-40	ENSG00000229533	0.00091	DEL_chr7_29322ba0	0.5	8e-06	FALSE	TRUE	FALSE	(TA)n	Simple_repeat
Sniffles2.DEL.7F3M6	DEL	chr7	19233053	-42	ENSG00000229533	0.34546	DEL_chr7_b7f0851e	0.486122	0.000365	TRUE	TRUE	FALSE	(TA)n	Simple_repeat
Sniffles2.INS.7F0M6	INS	chr7	19233093	67	ENSG00000229533	0.00456	.		.	FALSE	FALSE	TRUE	(TG)n	Simple_repeat
Sniffles2.DEL.7F4M6	DEL	chr7	19259945	-1353	ENSG00000229533	0.00091	DEL_chr7_0220368e	0.803485	0.000904	FALSE	TRUE	FALSE	L1PA16	LINE
Sniffles2.INS.7F1M6	INS	chr7	19287615	145	ENSG00000229533	0.00273	INS_chr7_79ff9387	0.517857	0.000683	FALSE	TRUE	FALSE		Non-repeat
Sniffles2.DEL.7F8M6	DEL	chr7	19307968	-66	ENSG00000229533	0.42468	DEL_chr7_09292978	0.489051	4.8e-05	TRUE	TRUE	FALSE		Non-repeat
Sniffles2.INS.7F6M6	INS	chr7	19320386	1963	ENSG00000229533	0.00091	.		.	FALSE	FALSE	TRUE	L1HS	LINE
Sniffles2.INS.7F5M6	INS	chr7	19323993	37	ENSG00000229533	0.05172	.		.	FALSE	FALSE	TRUE	GA-rich	Low_complexity
Sniffles2.INS.7F7M6	INS	chr7	19390377	31	ENSG00000229533	0.51724	.		.	FALSE	FALSE	TRUE		Non-repeat
Sniffles2.DEL.7F9M6	DEL	chr7	19391124	-33	ENSG00000229533	0.00091	DEL_chr7_b290facc	1e-06	0.000299	FALSE	FALSE	TRUE	(GT)n	Simple_repeat
Sniffles2.INS.7FAM6	INS	chr7	19419861	41	ENSG00000229533	0.00091	.		.	FALSE	FALSE	TRUE	(T)n	Simple_repeat
Sniffles2.DEL.7FFM6	DEL	chr7	19423646	-8542	ENSG00000229533	0.00182	DEL_chr7_58767faf	0.99778	0.001951	TRUE	TRUE	FALSE		Non-repeat
Sniffles2.DEL.800M6	DEL	chr7	19445131	-103449	TMEM196,ENSG00000229533	0.00181	DEL_chr7_d64bbed6	0.606747	8e-06	FALSE	TRUE	FALSE		Non-repeat
Sniffles2.INS.7FBM6	INS	chr7	19478705	4739	TMEM196	0.96978	.		.	FALSE	FALSE	TRUE	L1PA6	LINE
Sniffles2.DEL.801M6	DEL	chr7	19494870	-68	TMEM196	0.38525	DEL_chr7_360ed967	0.23	0.117151	TRUE	FALSE	FALSE	HSAT5v1	Satellite
Sniffles2.INS.7FDM6	INS	chr7	19494896	769	TMEM196	0.04653	INS_chr7_37bec6c9	0.07355	0.057101	TRUE	FALSE	FALSE	HSAT5v1	Satellite
Sniffles2.INS.7FCM6	INS	chr7	19494943	129	TMEM196	0.38022	.		.	TRUE	FALSE	FALSE		Non-repeat
Sniffles2.INS.7FEM6	INS	chr7	19495027	1401	TMEM196	0.00091	INS_chr7_b4b8b436	0.037766	1.2e-05	FALSE	FALSE	TRUE	DNM1r	other-repeat
Sniffles2.INS.80CM6	INS	chr7	19505562	48	TMEM196	0.00091	.		.	FALSE	FALSE	TRUE		Non-repeat
Sniffles2.DEL.80DM6	DEL	chr7	19536582	-1097	TMEM196	0.00091	DEL_chr7_949615e4	0.966302	0.000341	TRUE	TRUE	FALSE		Non-repeat
Sniffles2.DEL.80EM6	DEL	chr7	19579346	-14140	TMEM196	0.00182	DEL_chr7_402456eb	0.999293	4e-05	TRUE	TRUE	FALSE		Non-repeat
Sniffles2.DEL.811M6	DEL	chr7	19617619	-46	TMEM196	0.00182	DEL_chr7_7281a727	0.00165	8e-06	FALSE	FALSE	TRUE		Non-repeat
Sniffles2.DEL.812M6	DEL	chr7	19633420	-5419	TMEM196	0.00091	DEL_chr7_70633e55	0.999262	5.6e-05	TRUE	TRUE	FALSE	L1PA3	LINE
Sniffles2.INS.810M6	INS	chr7	19655498	38	TMEM196	0.02364	.		.	FALSE	FALSE	TRUE	(CT)n	Simple_repeat
Sniffles2.DEL.813M6	DEL	chr7	19687328	-34	TMEM196	0.0674	DEL_chr7_80eaa660	0.076253	1.6e-05	FALSE	FALSE	TRUE	(T)n	Simple_repeat
Sniffles2.DEL.815M6	DEL	chr7	19714116	-38	TMEM196	0.00091	DEL_chr7_b3633b20	0.000308	2.4e-05	FALSE	FALSE	TRUE	(CA)n	Simple_repeat
Sniffles2.INS.814M6	INS	chr7	19719421	32	TMEM196	0.01089	.		.	FALSE	FALSE	TRUE		Non-repeat
Sniffles2.DEL.816M6	DEL	chr7	19736351	-35	TMEM196	0.30636	DEL_chr7_8870ead9	0.080178	0.004778	FALSE	FALSE	TRUE	(TA)n	Simple_repeat
Sniffles2.INS.817M6	INS	chr7	19814028	59	TMEM196	0.93	.		.	TRUE	FALSE	FALSE		Non-repeat
Sniffles2.DEL.81AM6	DEL	chr7	19824238	-1377	TMEM196	0.00363	DEL_chr7_f198b935	0.992743	0.001158	FALSE	TRUE	FALSE		Non-repeat
Sniffles2.INS.818M6	INS	chr7	19825616	52	TMEM196	0.00273	.		.	FALSE	FALSE	TRUE	(TA)n	Simple_repeat
Sniffles2.DEL.819M6	DEL	chr7	19825682	-54	TMEM196	0.14727	DEL_chr7_a4e6c75f	0.3125	0.000286	FALSE	TRUE	FALSE	(ATATAT)n	Simple_repeat
Sniffles2.DEL.81BM6	DEL	chr7	19879855	-6315	TMEM196	0.00091	DEL_chr7_31097661	0.987678	4.8e-05	FALSE	TRUE	FALSE	L1P1	LINE
Sniffles2.DEL.81CM6	DEL	chr7	19897248	-37	TMEM196	0.00091	DEL_chr7_973ec0ff	0.020868	0.000246	FALSE	FALSE	TRUE	(TG)n	Simple_repeat
Sniffles2.DEL.821M6	DEL	chr7	19898518	-2914	TMEM196	0.00091	DEL_chr7_172d65f7	0.682688	7.9e-05	FALSE	TRUE	FALSE		Non-repeat
Sniffles2.INS.81DM6	INS	chr7	19942202	44	MACC1,TMEM196	0.29964	INS_chr7_3b32ff74	0.323732	0.14824	FALSE	TRUE	FALSE		Non-repeat
Sniffles2.DEL.822M6	DEL	chr7	19943105	-36	MACC1,TMEM196	0.00091	DEL_chr7_00585392	0.008965	1.6e-05	FALSE	FALSE	TRUE	(GT)n	Simple_repeat
Sniffles2.INS.81EM6	INS	chr7	19945429	43	MACC1,TMEM196	0.00273	.		.	FALSE	FALSE	TRUE	(G)n	Simple_repeat
Sniffles2.INS.81FM6	INS	chr7	19947902	35	MACC1,TMEM196	0.00729	.		.	FALSE	FALSE	TRUE	(TA)n	Simple_repeat
Sniffles2.DEL.823M6	DEL	chr7	19972120	-38	MACC1,TMEM196	0.01361	DEL_chr7_b79bf357	0.038273	6.3e-05	FALSE	FALSE	TRUE		Non-repeat
Sniffles2.DEL.824M6	DEL	chr7	19978029	-54	MACC1,TMEM196	0.99183	DEL_chr7_5ba948c2	0.617977	7.4e-05	TRUE	TRUE	FALSE	(AT)n	Simple_repeat
Sniffles2.INS.820M6	INS	chr7	19989770	1509	MACC1,TMEM196	0.00091	.		.	FALSE	FALSE	TRUE	L1HS	LINE
Sniffles2.DEL.825M6	DEL	chr7	19994432	-38	MACC1,TMEM196	0.00091	DEL_chr7_9a825e4a	0.00426	3.2e-05	FALSE	FALSE	TRUE		Non-repeat
Sniffles2.INS.827M6	INS	chr7	19998240	67	MACC1	0.00091	.		.	FALSE	FALSE	TRUE	(AC)n	Simple_repeat
Sniffles2.DEL.82BM6	DEL	chr7	20013071	-2425	MACC1	0.00091	DEL_chr7_15446e40	0.044036	7.9e-05	TRUE	FALSE	FALSE		Non-repeat
Sniffles2.DEL.82CM6	DEL	chr7	20055012	-35	MACC1	0.01361	DEL_chr7_a4ae7408	0.005344	0.000462	FALSE	FALSE	TRUE	(A)n	Simple_repeat
Sniffles2.INS.828M6	INS	chr7	20071876	45	MACC1	0.00091	.		.	FALSE	FALSE	TRUE	(AC)n	Simple_repeat
Sniffles2.INS.82AM6	INS	chr7	20077211	81	MACC1	0.00274	.		.	FALSE	FALSE	TRUE	(TG)n	Simple_repeat
Sniffles2.INS.829M6	INS	chr7	20079534	38	MACC1	0.00091	.		.	FALSE	FALSE	TRUE	(A)n	Simple_repeat
Sniffles2.INS.82EM6	INS	chr7	20130702	1573	MACC1	0.00818	INS_chr7_9ef0a180	0.961227	0.067419	FALSE	TRUE	FALSE	L1HS	LINE
Sniffles2.DEL.831M6	DEL	chr7	20136745	-42	MACC1	0.03448	DEL_chr7_becd2d7d	0.000303	1.6e-05	FALSE	FALSE	TRUE		Non-repeat
Sniffles2.INS.82FM6	INS	chr7	20147152	97	MACC1	0.00182	.		.	FALSE	FALSE	TRUE	(AC)n	Simple_repeat
Sniffles2.INS.830M6	INS	chr7	20151240	2819	MACC1	0.00182	.		.	FALSE	FALSE	TRUE	SVA_E	SVA
Sniffles2.DEL.832M6	DEL	chr7	20178264	-33	MACC1	0.00363	DEL_chr7_eabbff8c	0.000623	2.4e-05	FALSE	FALSE	TRUE	(AC)n	Simple_repeat
Sniffles2.INS.834M6	INS	chr7	20201733	230	MACC1	0.00547	.		.	TRUE	FALSE	FALSE		Non-repeat
Sniffles2.DEL.839M6	DEL	chr7	20231190	-7341	MACC1	0.01543	DEL_chr7_5ed431eb	0.997419	0.007059	TRUE	TRUE	FALSE		Non-repeat
Sniffles2.INS.835M6	INS	chr7	20232630	42	MACC1	0.00091	.		.	FALSE	FALSE	TRUE		Non-repeat
Sniffles2.INS.836M6	INS	chr7	20278175	58	ITGB8,MACC1	0.4637	.		.	FALSE	FALSE	TRUE	(ATATA)n	Simple_repeat
Sniffles2.DEL.83AM6	DEL	chr7	20278726	-32	ITGB8,MACC1	0.33666	DEL_chr7_ffb5a0dc	0.053226	3.3e-05	FALSE	FALSE	TRUE		Non-repeat
Sniffles2.INS.837M6	INS	chr7	20279544	165	ITGB8,MACC1	0.61978	.		.	FALSE	FALSE	TRUE	(ATATAAT)n	Simple_repeat
Sniffles2.DEL.83BM6	DEL	chr7	20280314	-39	ITGB8,MACC1	0.00091	DEL_chr7_89259026	0.045872	0.00023	FALSE	FALSE	TRUE		Non-repeat
Sniffles2.INS.838M6	INS	chr7	20284504	60	ITGB8,MACC1	0.00639	.		.	FALSE	FALSE	TRUE	(C)n	Simple_repeat
Sniffles2.DEL.83DM6	DEL	chr7	20321535	-37	ITGB8	0.00274	DEL_chr7_91aaecd3	0.062092	0.000459	FALSE	FALSE	TRUE		Non-repeat
Sniffles2.DEL.83EM6	DEL	chr7	20353834	-34	ITGB8	0.00273	DEL_chr7_349eeaac	0.115132	0.016896	FALSE	FALSE	TRUE	AluY	SINE/Alu
Sniffles2.DEL.840M6	DEL	chr7	20424112	-34	ITGB8	0.00455	DEL_chr7_169be428	0.000776	0.000749	FALSE	FALSE	TRUE	(CA)n	Simple_repeat
Sniffles2.INS.83FM6	INS	chr7	20440769	41	ITGB8	0.00182	INS_chr7_b40f05b7	0.09911	0.000103	FALSE	FALSE	TRUE	(TTCTC)n	Simple_repeat
Sniffles2.DEL.841M6	DEL	chr7	20440772	-34	ITGB8	0.60345	DEL_chr7_d2952ce1	0.564516	0.003544	FALSE	TRUE	FALSE	(TTCTT)n	Simple_repeat
Sniffles2.DEL.842M6	DEL	chr7	20490705	-41	ABCB5,ITGB8	0.00183	DEL_chr7_9b730378	0.071918	0.000882	FALSE	FALSE	TRUE		Non-repeat
Sniffles2.INS.845M6	INS	chr7	20521616	47	ABCB5,ITGB8	0.00182	.		.	FALSE	FALSE	TRUE	(AG)n	Simple_repeat
Sniffles2.DEL.846M6	DEL	chr7	20546728	-44	ABCB5,ITGB8	0.00181	DEL_chr7_90ebbdbc	0.004229	5.6e-05	TRUE	FALSE	FALSE	LTR7d2	LTR
Sniffles2.DEL.847M6	DEL	chr7	20554782	-32	ABCB5,ITGB8	0.01543	DEL_chr7_13e80dfe	0.00657	4e-05	FALSE	FALSE	TRUE	(A)n	Simple_repeat
Sniffles2.INS.848M6	INS	chr7	20618765	34	ABCB5	0.00365	.		.	FALSE	FALSE	TRUE	(T)n	Simple_repeat
Sniffles2.INS.849M6	INS	chr7	20662637	38	ABCB5	0.00635	.		.	FALSE	FALSE	TRUE		Non-repeat
Sniffles2.DEL.84FM6	DEL	chr7	20667653	-2091	ABCB5	0.00545	DEL_chr7_4715bad4	0.031071	1.6e-05	FALSE	FALSE	TRUE	SVA_E	SVA
Sniffles2.INS.84CM6	INS	chr7	20668688	1919	ABCB5	0.00727	.		.	FALSE	FALSE	TRUE	SVA_F	SVA
Sniffles2.DEL.850M6	DEL	chr7	20668777	-31	ABCB5	0.00091	DEL_chr7_b290facc	1e-06	0.000299	FALSE	FALSE	TRUE	SVA_F	SVA
Sniffles2.INS.84BM6	INS	chr7	20668820	97	ABCB5	0.07078	.		.	FALSE	FALSE	TRUE	SVA_F	SVA
Sniffles2.INS.84AM6	INS	chr7	20668851	1080	ABCB5	0.80273	.		.	FALSE	FALSE	TRUE	SVA_F	SVA
Sniffles2.INS.84DM6	INS	chr7	20676260	44	ABCB5	0.00726	.		.	FALSE	FALSE	TRUE		Non-repeat
Sniffles2.INS.84EM6	INS	chr7	20679472	32	ABCB5	0.00273	.		.	FALSE	FALSE	TRUE	(A)n	Simple_repeat
Sniffles2.DEL.851M6	DEL	chr7	20680972	-42	ABCB5	0.75408	DEL_chr7_1f3c100a	0.038865	8.5e-05	FALSE	FALSE	TRUE	(TCTT)n	Simple_repeat
Sniffles2.DEL.852M6	DEL	chr7	20691169	-31	ABCB5	0.00818	DEL_chr7_02f738b5	0.082687	0.000343	FALSE	FALSE	TRUE	(T)n	Simple_repeat
Sniffles2.INS.853M6	INS	chr7	20704076	31	SP8,ABCB5	0.00457	.		.	FALSE	FALSE	TRUE	(T)n	Simple_repeat
Sniffles2.DEL.857M6	DEL	chr7	20709162	-4793	SP8,ABCB5	0.0765	DEL_chr7_b742babc	0.999583	0.078702	TRUE	TRUE	FALSE	L1MEc	LINE
Sniffles2.INS.854M6	INS	chr7	20711797	36	SP8,ABCB5	0.0073	.		.	FALSE	FALSE	TRUE	(TC)n	Simple_repeat
Sniffles2.DEL.858M6	DEL	chr7	20717884	-33	SP8,ABCB5	0.02368	DEL_chr7_666c86f9	0.056856	0.5	FALSE	FALSE	TRUE	(T)n	Simple_repeat
Sniffles2.INS.855M6	INS	chr7	20765334	36	SP8,ABCB5	0.00091	.		.	FALSE	FALSE	TRUE	(A)n	Simple_repeat
Sniffles2.DEL.859M6	DEL	chr7	20767599	-32	SP8,ABCB5	0.01188	DEL_chr7_8da5e941	0.011066	1.6e-05	FALSE	FALSE	TRUE	(A)n	Simple_repeat
Sniffles2.INS.856M6	INS	chr7	20769362	36	SP8,ABCB5	0.00091	.		.	FALSE	FALSE	TRUE		Non-repeat
Sniffles2.DEL.85AM6	DEL	chr7	20790855	-31	SP8	0.10909	DEL_chr7_5977b4a9	0.011963	8e-06	FALSE	FALSE	TRUE	(A)n	Simple_repeat
Sniffles2.INS.85BM6	INS	chr7	20800887	226	SP8	0.00091	.		.	FALSE	FALSE	TRUE		Non-repeat
Sniffles2.INS.85CM6	INS	chr7	20830991	31	SP8	0.00364	.		.	FALSE	FALSE	TRUE	(T)n	Simple_repeat
Sniffles2.DEL.85FM6	DEL	chr7	20836670	-48	SP8	0.00182	DEL_chr7_98abbdf4	0.11639	0.000323	FALSE	FALSE	TRUE		Non-repeat
Sniffles2.INS.85DM6	INS	chr7	20854079	58	SP8	0.00363	.		.	FALSE	FALSE	TRUE	(AT)n	Simple_repeat
Sniffles2.INS.85EM6	INS	chr7	20891017	48	SP8	0.00091	.		.	FALSE	FALSE	TRUE		Non-repeat
Sniffles2.INS.860M6	INS	chr7	20956267	55	SP8	0.00091	.		.	FALSE	FALSE	TRUE		Non-repeat
Sniffles2.INS.861M6	INS	chr7	20972056	34	SP8	0.06922	.		.	FALSE	FALSE	TRUE	(TA)n	Simple_repeat
Sniffles2.INS.862M6	INS	chr7	21004639	32	SP8	0.05545	.		.	FALSE	FALSE	TRUE	(GAAA)n	Simple_repeat
Sniffles2.DEL.865M6	DEL	chr7	21055865	-68	SP8	0.01545	DEL_chr7_e19d6985	0.306667	0.001706	FALSE	TRUE	FALSE		Non-repeat
Sniffles2.INS.863M6	INS	chr7	21076429	1134	SP8	0.00182	.		.	FALSE	FALSE	TRUE		Non-repeat
Sniffles2.INS.864M6	INS	chr7	21088257	40	SP8	0.00091	.		.	FALSE	FALSE	TRUE	(GA)n	Simple_repeat
Sniffles2.DEL.86BM6	DEL	chr7	21104154	-1844	SP8	0.00091	DEL_chr7_114a1b9b	0.66064	8e-06	TRUE	TRUE	FALSE		Non-repeat
Sniffles2.INS.866M6	INS	chr7	21104907	49	SP8	0.00091	.		.	FALSE	FALSE	TRUE	(TG)n	Simple_repeat
Sniffles2.DEL.86AM6	DEL	chr7	21105224	-34	SP8	0.00091	DEL_chr7_0c004f8a	0.019811	2.4e-05	FALSE	FALSE	TRUE	(TG)n	Simple_repeat
Sniffles2.DEL.86CM6	DEL	chr7	21111814	-1250	SP8	0.00091	DEL_chr7_96a970be	0.658603	7.1e-05	TRUE	TRUE	FALSE		Non-repeat
Sniffles2.INS.867M6	INS	chr7	21174395	32	SP8	0.00273	.		.	FALSE	FALSE	TRUE	(A)n	Simple_repeat
Sniffles2.INS.869M6	INS	chr7	21186887	37	SP8	0.00091	.		.	FALSE	FALSE	TRUE	(AC)n	Simple_repeat
Sniffles2.INS.868M6	INS	chr7	21189558	45	SP8	0.00273	.		.	FALSE	FALSE	TRUE	(TTA)n	Simple_repeat
Sniffles2.DEL.86FM6	DEL	chr7	21203932	-31	SP8	0.00545	DEL_chr7_f732029a	8.6e-05	3.2e-05	FALSE	FALSE	TRUE	(AC)n	Simple_repeat
Sniffles2.DEL.870M6	DEL	chr7	21208652	-36	SP8	0.00091	DEL_chr7_2e9294ea	0.474359	1.6e-05	FALSE	TRUE	FALSE		Non-repeat
Sniffles2.DEL.871M6	DEL	chr7	21210273	-72	SP8	0.93829	DEL_chr7_19d291fa	0.255456	0.429145	TRUE	FALSE	FALSE		Non-repeat
Sniffles2.DEL.872M6	DEL	chr7	21215504	-38	SP8	0.00182	DEL_chr7_f732029a	0.000105	3.2e-05	FALSE	FALSE	TRUE	(TTTCCC)n	Simple_repeat
Sniffles2.INS.86DM6	INS	chr7	21228654	33	SP8	0.00181	.		.	FALSE	FALSE	TRUE	(A)n	Simple_repeat
Sniffles2.INS.86EM6	INS	chr7	21248636	34	SP8	0.00182	.		.	FALSE	FALSE	TRUE	(GT)n	Simple_repeat
Sniffles2.DEL.873M6	DEL	chr7	21278940	-43	SP8	0.00091	DEL_chr7_dcfd27da	0.030921	0.000182	FALSE	FALSE	TRUE		Non-repeat
Sniffles2.INS.874M6	INS	chr7	21297946	34	SP8	0.00455	.		.	FALSE	FALSE	TRUE	(A)n	Simple_repeat
Sniffles2.DEL.879M6	DEL	chr7	21312014	-31	SP8	0.00545	DEL_chr7_98465a29	0.001875	1e-05	FALSE	FALSE	TRUE	(A)n	Simple_repeat
Sniffles2.INS.875M6	INS	chr7	21327610	32	SP8	0.65699	.		.	FALSE	FALSE	TRUE		Non-repeat
Sniffles2.INS.876M6	INS	chr7	21350268	2243	SP8	0.00639	INS_chr7_62b51db8	0.041926	0.047418	FALSE	FALSE	TRUE	SVA_E	SVA
Sniffles2.INS.877M6	INS	chr7	21351502	31	SP8	0.01825	.		.	FALSE	FALSE	TRUE	(AT)n	Simple_repeat
Sniffles2.INS.878M6	INS	chr7	21377486	37	SP8	0.43829	.		.	FALSE	FALSE	TRUE	(AAGA)n	Simple_repeat
Sniffles2.INS.87AM6	INS	chr7	21428276	40	SP8	0.00091	.		.	FALSE	FALSE	TRUE		Non-repeat
Sniffles2.DEL.87BM6	DEL	chr7	21435746	-30409	SP8	0.00182	DEL_chr7_5d020fd7	0.999934	1.6e-05	TRUE	TRUE	FALSE		Non-repeat
Sniffles2.DEL.87FM6	DEL	chr7	21548089	-121	RAPGEF5,SP8	0.18636	DEL_chr7_55a6757c	0.296317	0.175972	TRUE	FALSE	FALSE	HERVP71A-int	LTR
Sniffles2.INS.87DM6	INS	chr7	21577996	42	RAPGEF5	0.00091	.		.	FALSE	FALSE	TRUE	(C)n	Simple_repeat
Sniffles2.INS.87EM6	INS	chr7	21584996	40	RAPGEF5	0.00364	.		.	FALSE	FALSE	TRUE		Non-repeat
Sniffles2.INS.881M6	INS	chr7	21640763	54	RAPGEF5	0.00182	.		.	FALSE	FALSE	TRUE		Non-repeat
Sniffles2.INS.882M6	INS	chr7	21724781	97	RAPGEF5	0.61887	INS_chr7_13ade93d	0.097626	0.414222	TRUE	FALSE	FALSE		Non-repeat
Sniffles2.DEL.886M6	DEL	chr7	21726861	-36	RAPGEF5	0.00363	DEL_chr7_066289da	0.001221	8e-06	FALSE	FALSE	TRUE	(A)n	Simple_repeat
Sniffles2.DEL.887M6	DEL	chr7	21728238	-33	RAPGEF5	0.00454	DEL_chr7_049c5e3c	0.023726	0.001929	FALSE	FALSE	TRUE	(T)n	Simple_repeat
Sniffles2.INS.883M6	INS	chr7	21735912	3192	RAPGEF5	0.00182	INS_chr7_0679e6ff	0.63638	0.001792	FALSE	TRUE	FALSE	L1HS	LINE
Sniffles2.INS.884M6	INS	chr7	21775621	37	RAPGEF5	0.00091	.		.	FALSE	FALSE	TRUE	(A)n	Simple_repeat
Sniffles2.INS.885M6	INS	chr7	21789809	42	RAPGEF5	0.34483	.		.	FALSE	FALSE	TRUE	(TTTC)n	Simple_repeat
Sniffles2.DEL.888M6	DEL	chr7	21794690	-41	RAPGEF5	0.00545	DEL_chr7_e4a2dca7	0.626866	0.005013	TRUE	TRUE	FALSE		Non-repeat
Sniffles2.INS.88AM6	INS	chr7	21803665	37	RAPGEF5	0.00091	.		.	FALSE	FALSE	TRUE		Non-repeat
Sniffles2.DEL.88BM6	DEL	chr7	21803830	-41	RAPGEF5	0.00363	DEL_chr7_be1aa573	0.113267	0.002222	FALSE	FALSE	TRUE		Non-repeat
Sniffles2.INS.88CM6	INS	chr7	21894261	53	RAPGEF5	0.00181	.		.	FALSE	FALSE	TRUE		Non-repeat
Sniffles2.INS.88DM6	INS	chr7	21900403	51	RAPGEF5	0.20273	.		.	TRUE	FALSE	FALSE		Non-repeat
Sniffles2.DEL.892M6	DEL	chr7	21900753	-38	RAPGEF5	0.00091	DEL_chr7_94ffe344	1.3e-05	0.00077	FALSE	FALSE	TRUE		Non-repeat
Sniffles2.INS.88EM6	INS	chr7	21901291	32	RAPGEF5	0.0173	.		.	FALSE	FALSE	TRUE		Non-repeat
Sniffles2.INS.890M6	INS	chr7	21902423	33	RAPGEF5	0.00091	.		.	FALSE	FALSE	TRUE		Non-repeat
Sniffles2.INS.88FM6	INS	chr7	21903647	31	RAPGEF5	0.18149	.		.	FALSE	FALSE	TRUE		Non-repeat
Sniffles2.INS.891M6	INS	chr7	21917947	62	RAPGEF5	0.25774	.		.	TRUE	FALSE	FALSE		Non-repeat
Sniffles2.DEL.893M6	DEL	chr7	21956361	-46	RAPGEF5	0.11162	DEL_chr7_6684816a	0.770492	0.130017	FALSE	TRUE	FALSE	AluY	SINE/Alu
Sniffles2.INS.894M6	INS	chr7	22000766	35	RAPGEF5	0.12226	.		.	FALSE	FALSE	TRUE	(AAAG)n	Simple_repeat
Sniffles2.INS.895M6	INS	chr7	22022308	64	RAPGEF5	0.00182	INS_chr7_6693affe	0.228571	0.004414	FALSE	FALSE	TRUE	(GC)n	Simple_repeat
Sniffles2.DEL.898M6	DEL	chr7	22029180	-153	RAPGEF5	0.54546	DEL_chr7_c0d02a4f	0.427911	0.003791	FALSE	TRUE	FALSE	LTR12C	LTR
Sniffles2.DEL.899M6	DEL	chr7	22036672	-37	RAPGEF5	0.00726	DEL_chr7_f85a975e	0.011237	0.000204	FALSE	FALSE	TRUE	(AC)n	Simple_repeat
Sniffles2.DEL.89AM6	DEL	chr7	22071571	-33	RAPGEF5	0.00546	DEL_chr7_94ffe344	1.2e-05	0.00077	FALSE	FALSE	TRUE		Non-repeat
Sniffles2.INS.896M6	INS	chr7	22077625	39	RAPGEF5	0.00181	INS_chr7_8e3c9f90	0.13879	0.000235	TRUE	FALSE	FALSE		Non-repeat
Sniffles2.INS.897M6	INS	chr7	22093114	38	RAPGEF5	0.00182	.		.	FALSE	FALSE	TRUE	(GA)n	Simple_repeat
Sniffles2.INS.89DM6	INS	chr7	22115220	31	RAPGEF5	0.0128	.		.	FALSE	FALSE	TRUE	(AC)n	Simple_repeat
Sniffles2.INS.89EM6	INS	chr7	22130310	52	RAPGEF5	0.00454	.		.	FALSE	FALSE	TRUE		Non-repeat
Sniffles2.DEL.8A0M6	DEL	chr7	22138020	-35	RAPGEF5	0.00455	DEL_chr7_258cc654	9e-05	8e-06	FALSE	FALSE	TRUE	(AC)n	Simple_repeat
Sniffles2.DEL.8A1M6	DEL	chr7	22163120	-108	RAPGEF5	0.95826	DEL_chr7_3b5110c3	0.587156	0.568431	TRUE	TRUE	FALSE		Non-repeat
Sniffles2.INS.89FM6	INS	chr7	22166473	43	RAPGEF5	0.00091	.		.	FALSE	FALSE	TRUE	(AC)n	Simple_repeat
Sniffles2.DEL.8A2M6	DEL	chr7	22214907	-629	RAPGEF5	0.00091	DEL_chr7_77463f87	0.52806	1.6e-05	FALSE	TRUE	FALSE		Non-repeat
Sniffles2.DEL.8A4M6	DEL	chr7	22363371	-32	STEAP1B,RAPGEF5	0.10454	DEL_chr7_258cc654	8.2e-05	8e-06	FALSE	FALSE	TRUE	(TA)n	Simple_repeat
Sniffles2.INS.8A3M6	INS	chr7	22363472	39	STEAP1B,RAPGEF5	0.00912	.		.	FALSE	FALSE	TRUE		Non-repeat
Sniffles2.DEL.8A5M6	DEL	chr7	22393222	-3920	STEAP1B,RAPGEF5	0.00091	DEL_chr7_b07cb5a0	0.568223	0.445636	FALSE	TRUE	FALSE		Non-repeat
Sniffles2.DEL.8A6M6	DEL	chr7	22395182	-1960	STEAP1B,RAPGEF5	0.43103	DEL_chr7_b07cb5a0	0.879372	0.445636	TRUE	TRUE	FALSE		Non-repeat
Sniffles2.DEL.8AAM6	DEL	chr7	22433318	-177	STEAP1B,RAPGEF5	0.80853	DEL_chr7_aea23d8a	0.687259	0.054695	FALSE	TRUE	FALSE		Non-repeat
Sniffles2.INS.8A7M6	INS	chr7	22454839	34	STEAP1B,RAPGEF5	0.14519	.		.	FALSE	FALSE	TRUE	(ATAAAT)n	Simple_repeat
Sniffles2.INS.8A8M6	INS	chr7	22456973	40	STEAP1B,RAPGEF5	0.36207	INS_chr7_6ab4d706	0.740741	0.24559	FALSE	TRUE	FALSE	(TA)n	Simple_repeat
Sniffles2.INS.8A9M6	INS	chr7	22464949	37	STEAP1B,RAPGEF5	0.54546	.		.	FALSE	FALSE	TRUE	(AT)n	Simple_repeat
Sniffles2.DEL.8ADM6	DEL	chr7	22549243	-39	STEAP1B	0.00091	DEL_chr7_1c8e010c	0.008667	8e-06	FALSE	FALSE	TRUE		Non-repeat
Sniffles2.INS.8ABM6	INS	chr7	22580521	37	IL6-AS1,STEAP1B	0.00091	.		.	FALSE	FALSE	TRUE		Non-repeat
Sniffles2.DEL.8AEM6	DEL	chr7	22587066	-36	IL6-AS1,STEAP1B	0.00911	DEL_chr7_94ffe344	1.3e-05	0.00077	FALSE	FALSE	TRUE	(TC)n	Simple_repeat
Sniffles2.INS.8ACM6	INS	chr7	22587131	34	IL6-AS1,STEAP1B	0.01642	.		.	FALSE	FALSE	TRUE	(CT)n	Simple_repeat
Sniffles2.DEL.8B0M6	DEL	chr7	22644868	-34	IL6-AS1,STEAP1B	0.23091	DEL_chr7_bc8e95d4	0.015829	9e-06	FALSE	FALSE	TRUE	(T)n	Simple_repeat
Sniffles2.INS.8AFM6	INS	chr7	22668385	35	IL6-AS1,STEAP1B	0.00092	.		.	FALSE	FALSE	TRUE	(AT)n	Simple_repeat
Sniffles2.DEL.8B5M6	DEL	chr7	22701528	-44	IL6-AS1,STEAP1B	0.00091	DEL_chr7_bfb25223	0.073171	0.000342	FALSE	FALSE	TRUE		Non-repeat
Sniffles2.INS.8B2M6	INS	chr7	22732257	37	IL6	0.35091	.		.	FALSE	FALSE	TRUE	(TA)n	Simple_repeat
Sniffles2.INS.8B3M6	INS	chr7	22760189	312	IL6	0.13091	INS_chr7_45475879	0.993631	0.191345	TRUE	TRUE	FALSE	AluY	SINE/Alu
Sniffles2.INS.8B4M6	INS	chr7	22785919	3862	TOMM7	0.00182	.		.	FALSE	FALSE	TRUE	SVA_E	SVA
Sniffles2.DEL.8BBM6	DEL	chr7	22801096	-47	TOMM7	0.04182	DEL_chr7_afcb1629	0.366412	0.000284	FALSE	TRUE	FALSE	SVA_F	SVA
Sniffles2.INS.8B6M6	INS	chr7	22801125	47	TOMM7	0.4392	.		.	FALSE	FALSE	TRUE		Non-repeat
Sniffles2.INS.8B7M6	INS	chr7	22805435	34	TOMM7	0.05545	.		.	FALSE	FALSE	TRUE	(ATTAAT)n	Simple_repeat
Sniffles2.INS.8B8M6	INS	chr7	22813861	322	TOMM7	0.37067	.		.	TRUE	FALSE	FALSE	AluY	SINE/Alu
Sniffles2.DEL.8BCM6	DEL	chr7	22828176	-32	TOMM7	0.00909	DEL_chr7_94ffe344	1.1e-05	0.00077	FALSE	FALSE	TRUE	(GGGA)n	Simple_repeat
Sniffles2.INS.8B9M6	INS	chr7	22828202	31	TOMM7	0.03182	INS_chr7_8e7ba46e	0.54386	1.7e-05	FALSE	TRUE	FALSE	(AGGG)n	Simple_repeat
Sniffles2.INS.8BAM6	INS	chr7	22841697	717	TOMM7	0.99183	.		.	FALSE	FALSE	TRUE	AluSx	SINE/Alu
Sniffles2.DEL.8BDM6	DEL	chr7	22857424	-38	TOMM7	0.00091	DEL_chr7_008452f5	0.041968	0.000159	FALSE	FALSE	TRUE		Non-repeat
Sniffles2.DEL.8BEM6	DEL	chr7	22874480	-35	TOMM7	0.54084	DEL_chr7_9fc0c55c	0.62069	7.9e-05	FALSE	TRUE	FALSE	(AT)n	Simple_repeat
Sniffles2.DEL.8C0M6	DEL	chr7	22940237	-34	TOMM7	0.00091	DEL_chr7_cb3b228c	0.007714	8e-06	FALSE	FALSE	TRUE	(T)n	Simple_repeat
Sniffles2.INS.8BFM6	INS	chr7	22970165	87	KLHL7,TOMM7	0.04463	.		.	TRUE	FALSE	FALSE		Non-repeat
Sniffles2.DEL.8C3M6	DEL	chr7	23001830	-41	KLHL7	0.00091	DEL_chr7_55cc1e17	0.025439	8e-06	FALSE	FALSE	TRUE		Non-repeat
Sniffles2.INS.8C1M6	INS	chr7	23002411	48	KLHL7	0.00181	.		.	FALSE	FALSE	TRUE		Non-repeat
Sniffles2.DEL.8C4M6	DEL	chr7	23035157	-6633	KLHL7	0.00181	DEL_chr7_58a59846	0.993382	0.000238	FALSE	TRUE	FALSE	L1HS	LINE
Sniffles2.DEL.8C5M6	DEL	chr7	23046143	-37	KLHL7	0.10838	DEL_chr7_ee259137	0.208791	8e-06	FALSE	FALSE	TRUE	SVA_F	SVA
Sniffles2.INS.8C2M6	INS	chr7	23051087	32	KLHL7	0.0255	.		.	FALSE	FALSE	TRUE	(TTCC)n	Simple_repeat
Sniffles2.DEL.8C6M6	DEL	chr7	23056348	-52	KLHL7	0.75136	DEL_chr7_eed47609	0.962264	0.621094	TRUE	TRUE	FALSE	L1MC	LINE
Sniffles2.DEL.8C7M6	DEL	chr7	23079783	-52	KLHL7	0.00091	DEL_chr7_94ffe344	1.8e-05	0.00077	FALSE	FALSE	TRUE		Non-repeat
Sniffles2.DEL.8C8M6	DEL	chr7	23086328	-32	KLHL7	0.50817	DEL_chr7_47e59adb	0.038319	8e-06	FALSE	FALSE	TRUE	(A)n	Simple_repeat
Sniffles2.DEL.8C9M6	DEL	chr7	23117985	-38	KLHL7	0.00091	DEL_chr7_94ffe344	1.3e-05	0.00077	FALSE	FALSE	TRUE		Non-repeat
Sniffles2.DEL.8CAM6	DEL	chr7	23187898	-36	NUP42,KLHL7	0.00091	DEL_chr7_61070647	0.00047	8e-06	TRUE	FALSE	FALSE		Non-repeat
Sniffles2.DEL.8D0M6	DEL	chr7	23217145	-5131	GPNMB,NUP42	0.00091	DEL_chr7_9eb1ca00	0.999415	3.2e-05	TRUE	TRUE	FALSE	L1ME1	LINE
Sniffles2.DEL.8D1M6	DEL	chr7	23218793	-3246	GPNMB,NUP42	0.00091	DEL_chr7_9eb1ca00	0.633067	3.2e-05	TRUE	TRUE	FALSE	L1ME1	LINE
Sniffles2.DEL.8D2M6	DEL	chr7	23222575	-1445	GPNMB,NUP42	0.00091	DEL_chr7_9aa49655	0.998617	0.002427	TRUE	TRUE	FALSE		Non-repeat
Sniffles2.DEL.8D3M6	DEL	chr7	23231836	-94	GPNMB,NUP42	0.9755	DEL_chr7_c57a60e2	0.906293	0.000517	TRUE	TRUE	FALSE	(AT)n	Simple_repeat
Sniffles2.INS.8CDM6	INS	chr7	23236606	41	GPNMB,NUP42	0.00091	.		.	FALSE	FALSE	TRUE		Non-repeat
Sniffles2.INS.8CEM6	INS	chr7	23275418	38	IGF2BP3,GPNMB	0.01455	.		.	FALSE	FALSE	TRUE	(AT)n	Simple_repeat
Sniffles2.DEL.8D4M6	DEL	chr7	23275630	-39	IGF2BP3,GPNMB	0.00639	DEL_chr7_94ffe344	1.4e-05	0.00077	FALSE	FALSE	TRUE	AluJb	SINE/Alu
Sniffles2.DEL.8D5M6	DEL	chr7	23283060	-4205	IGF2BP3,GPNMB	0.00091	DEL_chr7_40470ce7	0.988246	0.000127	FALSE	TRUE	FALSE	MER51E	LTR
Sniffles2.INS.8CFM6	INS	chr7	23286270	53	IGF2BP3,GPNMB	0.18784	INS_chr7_304396e8	0.473628	0.000114	FALSE	TRUE	FALSE		Non-repeat
Sniffles2.DEL.8D8M6	DEL	chr7	23412843	-32	TRA2A,IGF2BP3	0.01734	DEL_chr7_f8a8bb88	0.003349	8e-06	FALSE	FALSE	TRUE	(T)n	Simple_repeat
Sniffles2.DEL.8D9M6	DEL	chr7	23415369	-46	TRA2A,IGF2BP3	0.00273	DEL_chr7_35249160	0.096708	2.4e-05	FALSE	FALSE	TRUE		Non-repeat
Sniffles2.INS.8D6M6	INS	chr7	23445377	96	TRA2A,IGF2BP3	0.01645	.		.	FALSE	FALSE	TRUE	(TG)n	Simple_repeat
Sniffles2.DEL.8DAM6	DEL	chr7	23456044	-44	TRA2A,IGF2BP3	0.00091	DEL_chr7_94ffe344	1.5e-05	0.00077	FALSE	FALSE	TRUE		Non-repeat
Sniffles2.DEL.8DBM6	DEL	chr7	23488970	-36	TRA2A,IGF2BP3	0.02359	DEL_chr7_f351d8c8	0.381443	0.000389	FALSE	TRUE	FALSE		Non-repeat
Sniffles2.INS.8D7M6	INS	chr7	23489148	34	TRA2A,IGF2BP3	0.02541	.		.	FALSE	FALSE	TRUE	(AC)n	Simple_repeat
Sniffles2.DEL.8DCM6	DEL	chr7	23489651	-31	TRA2A,IGF2BP3	0.00363	DEL_chr7_d57099b1	0.006901	8e-06	FALSE	FALSE	TRUE	(T)n	Simple_repeat
Sniffles2.INS.8E1M6	INS	chr7	23503485	1418	TRA2A	0.00364	.		.	FALSE	FALSE	TRUE	AluSx	SINE/Alu
Sniffles2.INS.8DFM6	INS	chr7	23503568	4718	TRA2A	0.01186	.		.	FALSE	FALSE	TRUE	AluY	SINE/Alu
Sniffles2.INS.8DDM6	INS	chr7	23503596	2946	TRA2A	0.99636	.		.	FALSE	FALSE	TRUE	AluY	SINE/Alu
Sniffles2.INS.8DEM6	INS	chr7	23503596	5837	TRA2A	0.16236	.		.	FALSE	FALSE	TRUE	SVA_B	SVA
Sniffles2.INS.8E0M6	INS	chr7	23503614	163	TRA2A	0.00456	.		.	FALSE	FALSE	TRUE		Non-repeat
Sniffles2.INS.8E2M6	INS	chr7	23509732	35	TRA2A	0.00182	.		.	FALSE	FALSE	TRUE		Non-repeat
Sniffles2.INS.8E3M6	INS	chr7	23515224	34	TRA2A	0.00091	.		.	FALSE	FALSE	TRUE		Non-repeat
Sniffles2.DEL.8E5M6	DEL	chr7	23537159	-40	TRA2A	0.00182	DEL_chr7_83c94bcb	0.001097	8e-06	FALSE	FALSE	TRUE		Non-repeat
Sniffles2.DEL.8E6M6	DEL	chr7	23582726	-39	CCDC126,TRA2A	0.00456	DEL_chr7_eea11bc5	0.001528	8e-06	FALSE	FALSE	TRUE		Non-repeat
Sniffles2.INS.8E4M6	INS	chr7	23583184	36	CCDC126,TRA2A	0.00364	.		.	FALSE	FALSE	TRUE	(T)n	Simple_repeat
Sniffles2.DEL.8EEM6	DEL	chr7	23605407	-33	CCDC126	0.00454	DEL_chr7_cbc26046	0.042714	4e-05	FALSE	FALSE	TRUE	(TG)n	Simple_repeat
Sniffles2.INS.8E8M6	INS	chr7	23626051	312	CCDC126	0.20364	INS_chr7_daa4f650	0.945524	0.206517	TRUE	TRUE	FALSE	AluY	SINE/Alu
Sniffles2.DEL.8EFM6	DEL	chr7	23633672	-40	CCDC126	0.00091	DEL_chr7_55186584	0.004428	8e-06	FALSE	FALSE	TRUE	AluJb	SINE/Alu
Sniffles2.DEL.8F0M6	DEL	chr7	23637496	-125	CCDC126	0.5118	DEL_chr7_c558b112	0.338407	6.1e-05	FALSE	TRUE	FALSE	SVA_F	SVA
Sniffles2.INS.8E9M6	INS	chr7	23637550	76	CCDC126	0.44192	.		.	FALSE	FALSE	TRUE	SVA_F	SVA
Sniffles2.INS.8EAM6	INS	chr7	23637816	871	CCDC126	0.00091	.		.	FALSE	FALSE	TRUE	SVA_E	SVA
Sniffles2.INS.8EBM6	INS	chr7	23638494	2684	CCDC126	0.00091	.		.	FALSE	FALSE	TRUE	SVA_E	SVA
Sniffles2.DEL.8F1M6	DEL	chr7	23653966	-5092	FAM221A,CCDC126	0.00091	DEL_chr7_d49737ec	0.981936	8e-06	TRUE	TRUE	FALSE	HERVI-int	LTR
Sniffles2.DEL.8F2M6	DEL	chr7	23678785	-51	FAM221A	0.00091	DEL_chr7_7a57d050	0.079511	0.008482	FALSE	FALSE	TRUE	FLAM_C	SINE/Alu
Sniffles2.DEL.8F3M6	DEL	chr7	23684032	-41	FAM221A	0.00273	DEL_chr7_310ac1f6	0.08502	0.003949	FALSE	FALSE	TRUE	PABL_A	LTR
Sniffles2.INS.8ECM6	INS	chr7	23684367	36	FAM221A	0.15245	.		.	FALSE	FALSE	TRUE		Non-repeat
Sniffles2.INS.8EDM6	INS	chr7	23690200	32	FAM221A	0.00091	.		.	FALSE	FALSE	TRUE	(TC)n	Simple_repeat
Sniffles2.INS.8F5M6	INS	chr7	23708135	42	STK31,FAM221A	0.00182	.		.	FALSE	FALSE	TRUE		Non-repeat
Sniffles2.INS.8F7M6	INS	chr7	23729569	85	STK31,FAM221A	0.03	INS_chr7_8badd73e	0.799446	0.000548	FALSE	TRUE	FALSE	AluSx	SINE/Alu
Sniffles2.INS.8F6M6	INS	chr7	23730879	33	STK31,FAM221A	0.18693	.		.	FALSE	FALSE	TRUE	(TA)n	Simple_repeat
Sniffles2.INS.8F8M6	INS	chr7	23743124	182	STK31,FAM221A	0.02646	.		.	FALSE	FALSE	TRUE	AluSx	SINE/Alu
Sniffles2.INS.8F9M6	INS	chr7	23761746	45	STK31,FAM221A	0.00091	.		.	FALSE	FALSE	TRUE		Non-repeat
Sniffles2.DEL.8FAM6	DEL	chr7	23762198	-39	STK31,FAM221A	0.00182	DEL_chr7_82ffef37	0.002074	2.4e-05	FALSE	FALSE	TRUE	L1PA4	LINE
Sniffles2.DEL.8FBM6	DEL	chr7	23763742	-31	STK31,FAM221A	0.14273	DEL_chr7_e371de03	0.070312	0.000109	FALSE	FALSE	TRUE		Non-repeat
Sniffles2.DEL.8FFM6	DEL	chr7	23810463	-80	STK31	0.72323	DEL_chr7_4a755fac	0.222222	8.9e-05	FALSE	FALSE	TRUE		Non-repeat
Sniffles2.INS.8FCM6	INS	chr7	23851401	61	STK31	0.74138	INS_chr7_03c039f7	0.967482	0.843834	TRUE	TRUE	FALSE	MSTA	LTR
Sniffles2.INS.8FDM6	INS	chr7	23860727	84	STK31	0.00273	.		.	FALSE	FALSE	TRUE	HERV9N-int	LTR
Sniffles2.INS.8FEM6	INS	chr7	23883688	33	STK31	0.00182	.		.	FALSE	FALSE	TRUE		Non-repeat
Sniffles2.DEL.900M6	DEL	chr7	23904529	-97	STK31	0.83212	DEL_chr7_3f8ce0bf	0.676252	0.043832	FALSE	TRUE	FALSE	LTR12C	LTR
Sniffles2.DEL.901M6	DEL	chr7	23930903	-32	STK31	0.0118	DEL_chr7_a8f33078	0.000408	8e-06	FALSE	FALSE	TRUE	(A)n	Simple_repeat
Sniffles2.INS.902M6	INS	chr7	23996960	51	STK31	0.00182	.		.	FALSE	FALSE	TRUE	(GAAA)n	Simple_repeat
Sniffles2.DEL.907M6	DEL	chr7	23998543	-1909	NPY,STK31	0.71688	DEL_chr7_2a4f8701	0.997906	0.727147	TRUE	TRUE	FALSE		Non-repeat
Sniffles2.INS.903M6	INS	chr7	24014028	45	NPY,STK31	0.00091	.		.	FALSE	FALSE	TRUE	(AC)n	Simple_repeat
Sniffles2.INS.904M6	INS	chr7	24028817	203	NPY,STK31	0.46546	.		.	FALSE	FALSE	TRUE		Non-repeat
Sniffles2.INS.905M6	INS	chr7	24046974	36	NPY,STK31	0.7323	.		.	FALSE	FALSE	TRUE	(AT)n	Simple_repeat
Sniffles2.DEL.908M6	DEL	chr7	24068891	-38	NPY	0.00454	DEL_chr7_4744c4a1	0.002186	0.000642	FALSE	FALSE	TRUE	(CA)n	Simple_repeat
Sniffles2.INS.906M6	INS	chr7	24076870	46	NPY	0.56806	.		.	FALSE	FALSE	TRUE		Non-repeat
Sniffles2.DEL.909M6	DEL	chr7	24080837	-5208	NPY	0.00636	DEL_chr7_1c10cf9b	0.996555	0.002578	TRUE	TRUE	FALSE	MSTB	LTR
Sniffles2.INS.90AM6	INS	chr7	24137629	58	NPY	0.00091	.		.	FALSE	FALSE	TRUE		Non-repeat
Sniffles2.INS.90BM6	INS	chr7	24147458	6142	NPY	0.00455	.		.	FALSE	FALSE	TRUE	L1HS	LINE
Sniffles2.INS.90CM6	INS	chr7	24179826	60	NPY	0.00091	.		.	FALSE	FALSE	TRUE		Non-repeat
Sniffles2.DUP.916M6	DUP	chr7	24194578	5394	NPY	0.00091	DUP_chr7_2eb9a07c	0.994996	0.000674	FALSE	TRUE	FALSE		Non-repeat
Sniffles2.DEL.911M6	DEL	chr7	24209911	-38	NPY	0.00091	DEL_chr7_df2d171d	0.001888	1.6e-05	FALSE	FALSE	TRUE		Non-repeat
Sniffles2.DEL.912M6	DEL	chr7	24218469	-393	NPY	0.32759	DEL_chr7_5ccfa3ef	0.67121	0.420737	TRUE	TRUE	FALSE		Non-repeat
Sniffles2.DEL.913M6	DEL	chr7	24226002	-41	NPY	0.00821	DEL_chr7_fdb77308	0.00606	8e-06	FALSE	FALSE	TRUE	L1PREC2	LINE
Sniffles2.INS.90FM6	INS	chr7	24238127	6050	NPY	0.01818	.		.	FALSE	FALSE	TRUE	L1HS	LINE
Sniffles2.INS.90EM6	INS	chr7	24241076	329	NPY	0.02095	INS_chr7_e82dc9fe	0.959184	0.018582	TRUE	TRUE	FALSE	AluY	SINE/Alu
Sniffles2.INS.910M6	INS	chr7	24245056	39	NPY	0.00091	.		.	FALSE	FALSE	TRUE		Non-repeat
Sniffles2.DEL.914M6	DEL	chr7	24272156	-37	NPY	0.00182	DEL_chr7_8f2da734	0.002835	0.002165	FALSE	FALSE	TRUE		Non-repeat
Sniffles2.DEL.915M6	DEL	chr7	24295301	-44	NPY	0.00091	DEL_chr7_e8289cf7	0.00046	4e-05	FALSE	FALSE	TRUE		Non-repeat
Sniffles2.DEL.91DM6	DEL	chr7	24320034	-3858	NPY	0.00091	DEL_chr7_a942eb29	0.913548	0.007394	FALSE	TRUE	FALSE	HAL1	LINE
Sniffles2.DEL.91EM6	DEL	chr7	24325870	-89	NPY	0.04182	DEL_chr7_b80f81f5	0.191388	0.000118	FALSE	FALSE	TRUE		Non-repeat
Sniffles2.INS.91AM6	INS	chr7	24350605	206	NPY	0.00364	INS_chr7_d25a3750	0.639752	0.065402	FALSE	TRUE	FALSE		Non-repeat
Sniffles2.INS.91BM6	INS	chr7	24355860	36	NPY	0.00456	.		.	FALSE	FALSE	TRUE	(TA)n	Simple_repeat
Sniffles2.DEL.91FM6	DEL	chr7	24355946	-36	NPY	0.00091	DEL_chr7_f3882ec5	0.0081	1.6e-05	FALSE	FALSE	TRUE		Non-repeat
Sniffles2.INS.91CM6	INS	chr7	24370203	36	NPY	0.00091	.		.	FALSE	FALSE	TRUE	(G)n	Simple_repeat
Sniffles2.INS.920M6	INS	chr7	24397396	43	NPY	0.34392	.		.	FALSE	FALSE	TRUE		Non-repeat
Sniffles2.INS.921M6	INS	chr7	24409084	2853	NPY	0.08088	INS_chr7_65da869b	0.136349	0.04185	FALSE	FALSE	TRUE	SVA_F	SVA
Sniffles2.INS.922M6	INS	chr7	24430699	36	PALS2,NPY	0.06102	INS_chr7_db78de97	0.342857	0.008288	FALSE	TRUE	FALSE	(ATAT)n	Simple_repeat
Sniffles2.DEL.927M6	DEL	chr7	24430782	-42	PALS2,NPY	0.11679	DEL_chr7_8ed73403	0.014488	6.3e-05	FALSE	FALSE	TRUE	(TA)n	Simple_repeat
Sniffles2.INS.923M6	INS	chr7	24436995	220	PALS2,NPY	0.00824	INS_chr7_fb78659a	0.696203	0.047522	FALSE	TRUE	FALSE	(GC)n	Simple_repeat
Sniffles2.DEL.928M6	DEL	chr7	24438147	-36	PALS2,NPY	0.00091	DEL_chr7_f495895d	4e-05	0.000543	FALSE	FALSE	TRUE		Non-repeat
Sniffles2.INS.924M6	INS	chr7	24450682	35	PALS2,NPY	0.16636	.		.	FALSE	FALSE	TRUE	(TATTA)n	Simple_repeat
Sniffles2.INS.925M6	INS	chr7	24457991	32	PALS2,NPY	0.0146	.		.	FALSE	FALSE	TRUE	(GAAG)n	Simple_repeat
Sniffles2.DEL.929M6	DEL	chr7	24486318	-11932	PALS2,NPY	0.00091	DEL_chr7_820e74aa	0.996985	0.000103	FALSE	TRUE	FALSE		Non-repeat
Sniffles2.INS.926M6	INS	chr7	24496352	41	PALS2	0.00091	.		.	FALSE	FALSE	TRUE	(T)n	Simple_repeat
Sniffles2.DEL.930M6	DEL	chr7	24508806	-39	PALS2	0.00091	DEL_chr7_313cda54	0.170213	2.4e-05	FALSE	FALSE	TRUE		Non-repeat
Sniffles2.INS.92CM6	INS	chr7	24516016	44	PALS2	0.00182	.		.	FALSE	FALSE	TRUE		Non-repeat
Sniffles2.DEL.931M6	DEL	chr7	24533406	-39	PALS2	0.00182	DEL_chr7_f495895d	4.4e-05	0.000543	FALSE	FALSE	TRUE	L1PREC2	LINE
Sniffles2.INS.92DM6	INS	chr7	24540873	37	PALS2	0.00091	.		.	FALSE	FALSE	TRUE	(T)n	Simple_repeat
Sniffles2.INS.92EM6	INS	chr7	24551506	163	PALS2	0.05364	.		.	FALSE	FALSE	TRUE	L2a	LINE
Sniffles2.DEL.932M6	DEL	chr7	24581247	-35	PALS2	0.01455	DEL_chr7_87fd8cc2	0.00629	8e-06	FALSE	FALSE	TRUE	(TG)n	Simple_repeat
Sniffles2.DEL.933M6	DEL	chr7	24584467	-44	PALS2	0.00544	DEL_chr7_87fd8cc2	0.007863	8e-06	FALSE	FALSE	TRUE	L1P	LINE
Sniffles2.INS.92FM6	INS	chr7	24595571	66	PALS2	0.0592	.		.	FALSE	FALSE	TRUE	(AT)n	Simple_repeat
Sniffles2.INS.934M6	INS	chr7	24624606	33	PALS2	0.00273	.		.	FALSE	FALSE	TRUE	(T)n	Simple_repeat
Sniffles2.DEL.936M6	DEL	chr7	24638307	-323	GSDME,PALS2	0.37909	DEL_chr7_7e65c88f	0.947531	0.479793	TRUE	TRUE	FALSE	AluY	SINE/Alu
Sniffles2.INS.935M6	INS	chr7	24638323	31	GSDME,PALS2	0.00273	.		.	FALSE	FALSE	TRUE	(T)n	Simple_repeat
Sniffles2.DEL.938M6	DEL	chr7	24740294	-44	GSDME	0.00091	DEL_chr7_89d820fb	0.001229	8e-06	FALSE	FALSE	TRUE		Non-repeat
Sniffles2.DEL.939M6	DEL	chr7	24774241	-54	OSBPL3,GSDME	0.44	DEL_chr7_fa7d18ab	0.963967	0.000161	TRUE	TRUE	FALSE	(CTCC)n	Simple_repeat
Sniffles2.INS.937M6	INS	chr7	24794287	39	OSBPL3,GSDME	0.00456	.		.	FALSE	FALSE	TRUE	(CT)n	Simple_repeat
Sniffles2.INS.93AM6	INS	chr7	24841718	32	OSBPL3,GSDME	0.00181	.		.	FALSE	FALSE	TRUE	(A)n	Simple_repeat
Sniffles2.INS.93CM6	INS	chr7	24901220	32	OSBPL3	0.00091	.		.	FALSE	FALSE	TRUE	(AG)n	Simple_repeat
Sniffles2.INS.93BM6	INS	chr7	24905140	4154	OSBPL3	0.0789	INS_chr7_2b4cbc1d	0.061631	0.036454	FALSE	FALSE	TRUE	SVA_F	SVA
Sniffles2.DEL.940M6	DEL	chr7	24912469	-23376	OSBPL3	0.00091	DEL_chr7_f18fff07	0.138509	8e-06	TRUE	FALSE	FALSE		Non-repeat
Sniffles2.INS.93DM6	INS	chr7	24917405	39	OSBPL3	0.05909	.		.	FALSE	FALSE	TRUE		Non-repeat
Sniffles2.DEL.941M6	DEL	chr7	24930515	-38	OSBPL3	0.00091	DEL_chr7_f495895d	4.2e-05	0.000543	FALSE	FALSE	TRUE		Non-repeat
Sniffles2.INS.93EM6	INS	chr7	24962427	35	OSBPL3	0.00181	.		.	FALSE	FALSE	TRUE		Non-repeat
Sniffles2.INS.93FM6	INS	chr7	24979840	46	OSBPL3	0.16273	INS_chr7_9a5ee26a	0.71875	0.005584	FALSE	TRUE	FALSE		Non-repeat
Sniffles2.DEL.942M6	DEL	chr7	24982214	-36	OSBPL3	0.00364	DEL_chr7_f495895d	4e-05	0.000543	FALSE	FALSE	TRUE	(TG)n	Simple_repeat
Sniffles2.DEL.943M6	DEL	chr7	24992343	-41	OSBPL3	0.00091	DEL_chr7_f495895d	4.6e-05	0.000543	FALSE	FALSE	TRUE		Non-repeat
Sniffles2.DEL.949M6	DEL	chr7	25003893	-38	OSBPL3	0.00091	DEL_chr7_c349861d	0.0039	8e-06	FALSE	FALSE	TRUE		Non-repeat
Sniffles2.DEL.94AM6	DEL	chr7	25004983	-329	OSBPL3	0.81851	DEL_chr7_a6cb7798	0.963636	0.811828	TRUE	TRUE	FALSE	AluY	SINE/Alu
Sniffles2.INS.945M6	INS	chr7	25016767	81	NPVF,OSBPL3	0.00273	.		.	FALSE	FALSE	TRUE	(GA)n	Simple_repeat
Sniffles2.DEL.94BM6	DEL	chr7	25017826	-2409	NPVF,OSBPL3	0.28091	DEL_chr7_2b20fab5	0.992946	0.254997	TRUE	TRUE	FALSE	SVA_F	SVA
Sniffles2.DEL.94CM6	DEL	chr7	25018248	-222	NPVF,OSBPL3	0.06636	DEL_chr7_0439b55e	0.830237	0.021194	FALSE	TRUE	FALSE	SVA_A	SVA
Sniffles2.INS.946M6	INS	chr7	25018665	49	NPVF,OSBPL3	0.43066	.		.	FALSE	FALSE	TRUE		Non-repeat
Sniffles2.DEL.94DM6	DEL	chr7	25019125	-49	NPVF,OSBPL3	0.19252	DEL_chr7_2b20fab5	0.020894	0.254997	FALSE	FALSE	TRUE	SVA_F	SVA
Sniffles2.INS.947M6	INS	chr7	25019592	227	NPVF,OSBPL3	0.51273	.		.	FALSE	FALSE	TRUE	SVA_F	SVA
Sniffles2.DEL.94EM6	DEL	chr7	25049553	-40	NPVF,OSBPL3	0.00091	DEL_chr7_f86ae4f7	0.125784	0.004072	FALSE	FALSE	TRUE		Non-repeat
Sniffles2.INS.948M6	INS	chr7	25094014	52	NPVF,OSBPL3	0.00272	.		.	FALSE	FALSE	TRUE	(AG)n	Simple_repeat
Sniffles2.DEL.95FM6	DEL	chr7	25114868	-37	NPVF	0.00091	DEL_chr7_ab886932	0.055152	0.5	FALSE	FALSE	TRUE	(A)n	Simple_repeat
Sniffles2.DEL.960M6	DEL	chr7	25119068	-38	NPVF	0.00091	DEL_chr7_efa5536c	0.006533	8e-06	FALSE	FALSE	TRUE		Non-repeat
Sniffles2.INS.95DM6	INS	chr7	25152357	48	NPVF	0.00364	.		.	FALSE	FALSE	TRUE		Non-repeat
Sniffles2.INS.95EM6	INS	chr7	25160258	46	NPVF	0.45554	INS_chr7_8358891e	0.92	0.295134	TRUE	TRUE	FALSE		Non-repeat
Sniffles2.INS.962M6	INS	chr7	25213537	53	NPVF	0.10036	.		.	FALSE	FALSE	TRUE		Non-repeat
Sniffles2.INS.963M6	INS	chr7	25247632	44	NPVF	0.00272	.		.	FALSE	FALSE	TRUE	(CT)n	Simple_repeat
Sniffles2.DEL.964M6	DEL	chr7	25258938	-36	NPVF	0.07078	DEL_chr7_b290facc	2e-06	0.000299	FALSE	FALSE	TRUE		Non-repeat
Sniffles2.DEL.965M6	DEL	chr7	25264176	-31	NPVF	0.80127	DEL_chr7_89e325a9	0.05915	7.2e-05	FALSE	FALSE	TRUE		Non-repeat
Sniffles2.INS.966M6	INS	chr7	25316557	32	NPVF	0.31818	.		.	FALSE	FALSE	TRUE	(TG)n	Simple_repeat
Sniffles2.INS.968M6	INS	chr7	25377253	79	NPVF	0.00091	.		.	FALSE	FALSE	TRUE		Non-repeat
Sniffles2.INS.967M6	INS	chr7	25378165	52	NPVF	0.22142	INS_chr7_374b21df	0.399283	0.131736	TRUE	TRUE	FALSE	(TCCTTCC)n	Simple_repeat
Sniffles2.INS.96BM6	INS	chr7	25415153	39	NPVF	0.00091	.		.	FALSE	FALSE	TRUE		Non-repeat
Sniffles2.INS.96CM6	INS	chr7	25435183	77	NPVF	0.00091	.		.	FALSE	FALSE	TRUE	(CG)n	Simple_repeat
Sniffles2.DEL.96EM6	DEL	chr7	25438913	-43	NPVF	0.00182	DEL_chr7_b290facc	2e-06	0.000299	FALSE	FALSE	TRUE	L1P3	LINE
Sniffles2.INS.96DM6	INS	chr7	25453228	31	NPVF	0.0255	.		.	TRUE	FALSE	FALSE		Non-repeat
Sniffles2.INS.96FM6	INS	chr7	25567764	43	NPVF	0.00181	.		.	FALSE	FALSE	TRUE	(G)n	Simple_repeat
Sniffles2.INS.971M6	INS	chr7	25602069	59	NPVF	0.34	.		.	FALSE	FALSE	TRUE		Non-repeat
Sniffles2.DEL.973M6	DEL	chr7	25602076	-117	NPVF	0.29182	DEL_chr7_ed4e2483	0.194719	0.010209	FALSE	FALSE	TRUE		Non-repeat
Sniffles2.INS.972M6	INS	chr7	25612392	49	NPVF	0.00092	.		.	FALSE	FALSE	TRUE		Non-repeat
Sniffles2.DEL.976M6	DEL	chr7	25699059	-42	HNRNPA2B1,NPVF	0.00091	DEL_chr7_6d3935cf	0.000305	8e-06	FALSE	FALSE	TRUE		Non-repeat
Sniffles2.DEL.977M6	DEL	chr7	25700368	-42	HNRNPA2B1,NPVF	0.00181	DEL_chr7_7a80b809	0.37069	0.000302	TRUE	TRUE	FALSE	LTR12D	LTR
Sniffles2.DEL.979M6	DEL	chr7	25735811	-9567	HNRNPA2B1	0.00182	DEL_chr7_4d54daaf	0.998956	0.003569	FALSE	TRUE	FALSE		Non-repeat
Sniffles2.DEL.978M6	DEL	chr7	25737249	-71	HNRNPA2B1	0.03182	DEL_chr7_f9eea7b1	0.129264	0.024762	TRUE	FALSE	FALSE	AluSx	SINE/Alu
Sniffles2.INS.974M6	INS	chr7	25769723	33	HNRNPA2B1	0.00457	.		.	FALSE	FALSE	TRUE	(T)n	Simple_repeat
Sniffles2.INS.975M6	INS	chr7	25796428	32	HNRNPA2B1	0.00636	.		.	FALSE	FALSE	TRUE	(AT)n	Simple_repeat
Sniffles2.INS.97BM6	INS	chr7	25807315	43	HNRNPA2B1	0.00091	.		.	FALSE	FALSE	TRUE	(A)n	Simple_repeat
Sniffles2.DEL.97DM6	DEL	chr7	25826880	-33	HNRNPA2B1	0.21312	DEL_chr7_208da0de	0.003228	0.000104	FALSE	FALSE	TRUE	(GAAA)n	Simple_repeat
Sniffles2.DEL.97EM6	DEL	chr7	25856998	-38	HNRNPA2B1	0.00273	DEL_chr7_f95e2856	0.000354	0.5	FALSE	FALSE	TRUE	(AC)n	Simple_repeat
Sniffles2.INS.97CM6	INS	chr7	25857036	31	HNRNPA2B1	0.01545	.		.	FALSE	FALSE	TRUE		Non-repeat
Sniffles2.DEL.97FM6	DEL	chr7	25862438	-46	HNRNPA2B1	0.00091	DEL_chr7_ffb40ddc	0.014299	2.4e-05	FALSE	FALSE	TRUE		Non-repeat
Sniffles2.INS.980M6	INS	chr7	25918506	32	HNRNPA2B1	0.59619	.		.	TRUE	FALSE	FALSE		Non-repeat
Sniffles2.INS.981M6	INS	chr7	25920271	66	HNRNPA2B1	0.31	.		.	TRUE	FALSE	FALSE		Non-repeat
Sniffles2.DEL.983M6	DEL	chr7	25940004	-2925	HNRNPA2B1	0.00182	DEL_chr7_79f5836b	0.994561	0.00303	TRUE	TRUE	FALSE		Non-repeat
Sniffles2.DEL.984M6	DEL	chr7	25943726	-43	HNRNPA2B1	0.00273	DEL_chr7_23dd7855	0.108374	0.000519	FALSE	FALSE	TRUE	AluY	SINE/Alu
Sniffles2.INS.982M6	INS	chr7	25943794	32	HNRNPA2B1	0.07622	.		.	FALSE	FALSE	TRUE	(TA)n	Simple_repeat
Sniffles2.DEL.987M6	DEL	chr7	26004195	-53	HNRNPA2B1	0.14273	DEL_chr7_49c4c8a7	0.085851	5.6e-05	TRUE	FALSE	FALSE		Non-repeat
Sniffles2.DEL.988M6	DEL	chr7	26010793	-80	HNRNPA2B1	0.13884	DEL_chr7_0274989b	0.273649	0.004452	FALSE	FALSE	TRUE		Non-repeat
Sniffles2.INS.985M6	INS	chr7	26029723	34	HNRNPA2B1	0.00182	.		.	FALSE	FALSE	TRUE		Non-repeat
Sniffles2.INS.986M6	INS	chr7	26097119	37	HNRNPA2B1	0.00182	.		.	FALSE	FALSE	TRUE		Non-repeat
Sniffles2.DEL.989M6	DEL	chr7	26097381	-8495	HNRNPA2B1	0.17454	DEL_chr7_e95ddf30	0.997646	0.199037	TRUE	TRUE	FALSE		Non-repeat
Sniffles2.INS.98AM6	INS	chr7	26104843	669	HNRNPA2B1	0.00367	INS_chr7_5136fedb	0.896783	0.002506	FALSE	TRUE	FALSE	SVA_D	SVA
Sniffles2.INS.98BM6	INS	chr7	26105876	33	HNRNPA2B1	0.00185	.		.	FALSE	FALSE	TRUE	(T)n	Simple_repeat
Sniffles2.DEL.991M6	DEL	chr7	26119419	-39	HNRNPA2B1	0.01091	DEL_chr7_c67502f8	0.000548	8e-06	FALSE	FALSE	TRUE		Non-repeat
Sniffles2.INS.98CM6	INS	chr7	26122185	3131	HNRNPA2B1	0.00181	.		.	FALSE	FALSE	TRUE	SVA_F	SVA
Sniffles2.INS.98DM6	INS	chr7	26148310	90	HNRNPA2B1	0.97459	.		.	FALSE	FALSE	TRUE	SVA_F	SVA
