## Supplementary material for "Long-read genome sequencing and multi-omics in aging and neurodegeneration": Table S (part 10 of 43)

### Sheet: S1_lrGS_SVs (continued)
svid	SVTYPE	CHROM	POS	SVLEN	nearest_gene	AF	gnomAD_ID	gnomAD_OFP	gnomAD_AF	srGS_SHARED	gnomad_match	LR_unique	repeat_name	repeat_class
Sniffles2.DEL.992M6	DEL	chr7	26161338	-31	HNRNPA2B1	0.00181	DEL_chr7_c67502f8	0.000439	8e-06	FALSE	FALSE	TRUE	(T)n	Simple_repeat
Sniffles2.INS.98EM6	INS	chr7	26168427	120	HNRNPA2B1	0.48639	.		.	TRUE	FALSE	FALSE	L1PB1	LINE
Sniffles2.DEL.994M6	DEL	chr7	26175541	-43	HNRNPA2B1	0.00454	DEL_chr7_34c4ea0f	0.015984	0.00016	FALSE	FALSE	TRUE	AluY	SINE/Alu
Sniffles2.INS.98FM6	INS	chr7	26176680	111	HNRNPA2B1	0.13454	.		.	FALSE	FALSE	TRUE	SVA_C	SVA
Sniffles2.DEL.993M6	DEL	chr7	26176849	-113	HNRNPA2B1	0.50907	DEL_chr7_6686da42	0.248366	0.18394	FALSE	FALSE	TRUE	SVA_A	SVA
Sniffles2.DEL.995M6	DEL	chr7	26178684	-37	HNRNPA2B1	0.00182	DEL_chr7_36a002a7	0.139194	4.8e-05	FALSE	FALSE	TRUE		Non-repeat
Sniffles2.DEL.996M6	DEL	chr7	26179607	-1828	HNRNPA2B1	0.00091	DEL_chr7_d7cce9be	0.846023	1.6e-05	TRUE	TRUE	FALSE		Non-repeat
Sniffles2.DEL.997M6	DEL	chr7	26180683	-1072	HNRNPA2B1	0.00091	DEL_chr7_fe336376	0.782473	0.000833	FALSE	TRUE	FALSE		Non-repeat
Sniffles2.INS.990M6	INS	chr7	26182538	35	HNRNPA2B1	0.00273	.		.	TRUE	FALSE	FALSE	(T)n	Simple_repeat
Sniffles2.DEL.999M6	DEL	chr7	26182562	-45	HNRNPA2B1	0.00183	DEL_chr7_2e5858e6	0.078365	0.004475	FALSE	FALSE	TRUE	AluSx	SINE/Alu
Sniffles2.DEL.998M6	DEL	chr7	26183449	-50	HNRNPA2B1	0.02914	DEL_chr7_43fd3619	0.383459	0.029142	TRUE	TRUE	FALSE	AluSx	SINE/Alu
Sniffles2.DEL.99DM6	DEL	chr7	26203806	-41	CBX3,HNRNPA2B1	0.00091	DEL_chr7_e3e3c181	0.009249	0.052431	FALSE	FALSE	TRUE		Non-repeat
Sniffles2.DEL.99EM6	DEL	chr7	26208918	-31	CBX3	0.0073	DEL_chr7_55ec5ea7	0.008911	0.000123	FALSE	FALSE	TRUE	(T)n	Simple_repeat
Sniffles2.DEL.99FM6	DEL	chr7	26217321	-33	CBX3	0.03565	DEL_chr7_70a10ec9	0.586207	8e-06	FALSE	TRUE	FALSE	(A)n	Simple_repeat
Sniffles2.DEL.9A0M6	DEL	chr7	26235423	-40	CBX3	0.00727	DEL_chr7_f0eb4755	0.465982	8e-06	FALSE	TRUE	FALSE		Non-repeat
Sniffles2.INS.99AM6	INS	chr7	26245062	43	CBX3	0.00091	.		.	FALSE	FALSE	TRUE	(G)n	Simple_repeat
Sniffles2.DEL.9A1M6	DEL	chr7	26256070	-1069	SNX10,CBX3	0.00091	DEL_chr7_58d0d3c7	0.996262	2.4e-05	TRUE	TRUE	FALSE		Non-repeat
Sniffles2.DEL.9A2M6	DEL	chr7	26262354	-45	SNX10,CBX3	0.07804	DEL_chr7_1caa98ed	0.45098	0.000382	FALSE	TRUE	FALSE	SVA_F	SVA
Sniffles2.INS.99BM6	INS	chr7	26283858	33	SNX10,CBX3	0.10909	.		.	FALSE	FALSE	TRUE		Non-repeat
Sniffles2.DEL.9A3M6	DEL	chr7	26284111	-32	SNX10,CBX3	0.05727	DEL_chr7_bfbbbe1b	0.005702	2.4e-05	FALSE	FALSE	TRUE		Non-repeat
Sniffles2.INS.99CM6	INS	chr7	26291941	35	SNX10,CBX3	0.02914	.		.	TRUE	FALSE	FALSE	(GT)n	Simple_repeat
Sniffles2.INS.9A5M6	INS	chr7	26311870	141	SNX10	0.01545	.		.	FALSE	FALSE	TRUE		Non-repeat
Sniffles2.DEL.9A9M6	DEL	chr7	26320057	-45	SNX10	0.00091	DEL_chr7_78cc6663	0.002391	0.000167	FALSE	FALSE	TRUE	AluSx	SINE/Alu
Sniffles2.INS.9A6M6	INS	chr7	26325307	32	SNX10	0.42909	.		.	FALSE	FALSE	TRUE	(AT)n	Simple_repeat
Sniffles2.INS.9A7M6	INS	chr7	26353461	31	SNX10	0.00091	.		.	FALSE	FALSE	TRUE	(T)n	Simple_repeat
Sniffles2.INS.9A8M6	INS	chr7	26368500	51	SNX10	0.00182	.		.	FALSE	FALSE	TRUE	(TC)n	Simple_repeat
Sniffles2.DEL.9AAM6	DEL	chr7	26377021	-37	SNX10	0.00544	DEL_chr7_b290facc	2e-06	0.000299	FALSE	FALSE	TRUE	(GT)n	Simple_repeat
Sniffles2.DEL.9AEM6	DEL	chr7	26398739	-42	SNX10	0.00641	DEL_chr7_b290facc	2e-06	0.000299	FALSE	FALSE	TRUE		Non-repeat
Sniffles2.INS.9ABM6	INS	chr7	26408178	35	SNX10	0.00091	.		.	FALSE	FALSE	TRUE	(T)n	Simple_repeat
Sniffles2.INS.9ACM6	INS	chr7	26414380	45	KIAA0087,SNX10	0.00091	.		.	FALSE	FALSE	TRUE	(CT)n	Simple_repeat
Sniffles2.DEL.9AFM6	DEL	chr7	26469642	-246	KIAA0087	0.29873	DEL_chr7_44e91bb8	0.571759	0.216441	TRUE	TRUE	FALSE	AluJb	SINE/Alu
Sniffles2.INS.9ADM6	INS	chr7	26469978	58	KIAA0087	0.40018	.		.	TRUE	FALSE	FALSE		Non-repeat
Sniffles2.DEL.9B5M6	DEL	chr7	26527593	-42	KIAA0087	0.00091	DEL_chr7_d004ce29	0.000376	8e-06	FALSE	FALSE	TRUE		Non-repeat
Sniffles2.INS.9B0M6	INS	chr7	26528156	53	KIAA0087	0.00091	.		.	FALSE	FALSE	TRUE		Non-repeat
Sniffles2.INS.9B1M6	INS	chr7	26541257	90	KIAA0087	0.00091	.		.	FALSE	FALSE	TRUE	(AG)n	Simple_repeat
Sniffles2.INS.9B2M6	INS	chr7	26552806	33	ENSG00000233760	0.31909	.		.	FALSE	FALSE	TRUE		Non-repeat
Sniffles2.INS.9B3M6	INS	chr7	26571251	51	ENSG00000233760	0.00091	.		.	FALSE	FALSE	TRUE	(GA)n	Simple_repeat
Sniffles2.DEL.9B6M6	DEL	chr7	26578721	-34	ENSG00000233760	0.02359	DEL_chr7_2691de57	0.0875	4.8e-05	TRUE	FALSE	FALSE	(AAGAG)n	Simple_repeat
Sniffles2.INS.9B4M6	INS	chr7	26578767	33	ENSG00000233760	0.04818	.		.	FALSE	FALSE	TRUE	(GAGAA)n	Simple_repeat
Sniffles2.DEL.9B9M6	DEL	chr7	26601610	-45	LINC02860,ENSG00000233760	0.00091	DEL_chr7_633d94ed	0.07066	0.001543	FALSE	FALSE	TRUE		Non-repeat
Sniffles2.DEL.9BAM6	DEL	chr7	26641697	-82	LINC02860	0.2865	DEL_chr7_b49387cb	0.759036	0.001156	TRUE	TRUE	FALSE	(AT)n	Simple_repeat
Sniffles2.INS.9B8M6	INS	chr7	26679700	41	LINC02860	0.00091	.		.	FALSE	FALSE	TRUE		Non-repeat
Sniffles2.DEL.9BEM6	DEL	chr7	26713185	-36	LINC02860	0.00091	DEL_chr7_b290facc	2e-06	0.000299	FALSE	FALSE	TRUE		Non-repeat
Sniffles2.INS.9BBM6	INS	chr7	26715524	45	LINC02860	0.00183	.		.	FALSE	FALSE	TRUE	(T)n	Simple_repeat
Sniffles2.INS.9BCM6	INS	chr7	26724082	77	LINC02860	0.00274	.		.	FALSE	FALSE	TRUE		Non-repeat
Sniffles2.DEL.9BFM6	DEL	chr7	26741549	-32	LINC02860	0.08802	DEL_chr7_8808a3f7	0.045339	9.6e-05	FALSE	FALSE	TRUE	(ATAA)n	Simple_repeat
Sniffles2.INS.9BDM6	INS	chr7	26755290	2022	LINC02860	0.00182	INS_chr7_933217a8	0.973792	0.054476	FALSE	TRUE	FALSE	L1HS	LINE
Sniffles2.DEL.9C3M6	DEL	chr7	26837789	-50	LINC02860	0.06455	DEL_chr7_b290facc	2e-06	0.000299	TRUE	FALSE	FALSE		Non-repeat
Sniffles2.INS.9C0M6	INS	chr7	26850847	34	LINC02860	0.00091	.		.	TRUE	FALSE	FALSE		Non-repeat
Sniffles2.DEL.9C4M6	DEL	chr7	26855557	-44	LINC02860	0.00091	DEL_chr7_b290facc	2e-06	0.000299	FALSE	FALSE	TRUE		Non-repeat
Sniffles2.INS.9C1M6	INS	chr7	26860856	92	LINC02860	0.99818	INS_chr7_d8ed01fb	0.905096	0.987232	TRUE	TRUE	FALSE		Non-repeat
Sniffles2.DEL.9C5M6	DEL	chr7	26867358	-32	HOXA1,LINC02860	0.00455	DEL_chr7_7f771103	0.008401	8e-06	FALSE	FALSE	TRUE	(A)n	Simple_repeat
Sniffles2.INS.9C2M6	INS	chr7	26867580	35	HOXA1,LINC02860	0.00274	.		.	FALSE	FALSE	TRUE	(A)n	Simple_repeat
Sniffles2.DEL.9C9M6	DEL	chr7	26908386	-36	HOXA1	0.00636	DEL_chr7_b290facc	2e-06	0.000299	FALSE	FALSE	TRUE	(AAAG)n	Simple_repeat
Sniffles2.INS.9C6M6	INS	chr7	26955692	49	HOXA1	0.41833	.		.	TRUE	FALSE	FALSE	(AAGGA)n	Simple_repeat
Sniffles2.INS.9C7M6	INS	chr7	26957624	32	HOXA1	0.14364	.		.	FALSE	FALSE	TRUE		Non-repeat
Sniffles2.DEL.9CAM6	DEL	chr7	26962991	-33	HOXA1	0.03267	DEL_chr7_76bdd30e	0.018824	5.8e-05	FALSE	FALSE	TRUE	(A)n	Simple_repeat
Sniffles2.INS.9C8M6	INS	chr7	26971140	33	HOXA1	0.00181	.		.	FALSE	FALSE	TRUE	(T)n	Simple_repeat
Sniffles2.DEL.9CBM6	DEL	chr7	26975080	-41	HOXA1	0.00365	DEL_chr7_f5bb684d	4e-06	0.036861	FALSE	FALSE	TRUE		Non-repeat
Sniffles2.INS.9CCM6	INS	chr7	27014867	32	HOXA1	0.04083	INS_chr7_d3e08cff	0.627451	5.8e-05	FALSE	TRUE	FALSE		Non-repeat
Sniffles2.DEL.9CDM6	DEL	chr7	27045242	-47	HOXA1	0.00364	DEL_chr7_bb153506	0.12973	0.00024	FALSE	FALSE	TRUE	SVA_F	SVA
Sniffles2.DEL.9CEM6	DEL	chr7	27058625	-1318	HOXA1	0.00274	DEL_chr7_57ccd11b	0.998484	0.000357	TRUE	TRUE	FALSE		Non-repeat
Sniffles2.DEL.9D0M6	DEL	chr7	27071109	-37	HOXA1	0.00273	DEL_chr7_fe907c3a	0.169643	0.000367	FALSE	FALSE	TRUE	(AT)n	Simple_repeat
Sniffles2.DEL.9CFM6	DEL	chr7	27071188	-4138	HOXA1	0.00091	DEL_chr7_9f8f8cd0	0.7155	0.000135	FALSE	TRUE	FALSE		Non-repeat
Sniffles2.INS.9D1M6	INS	chr7	27114829	79	HOXA-AS2,HOTAIRM1	0.59528	.		.	FALSE	FALSE	TRUE	(ATATAT)n	Simple_repeat
Sniffles2.DEL.9D3M6	DEL	chr7	27121216	-36	HOXA4	0.00364	DEL_chr7_f5bb684d	4e-06	0.036861	FALSE	FALSE	TRUE	(GT)n	Simple_repeat
Sniffles2.INS.9D2M6	INS	chr7	27140002	34	HOXA6,HOXA-AS2	0.02004	.		.	FALSE	FALSE	TRUE	(AG)n	Simple_repeat
Sniffles2.DEL.9D4M6	DEL	chr7	27162319	-36	HOXA9,ENSG00000272801	0.00091	DEL_chr7_f5bb684d	4e-06	0.036861	FALSE	FALSE	TRUE		Non-repeat
Sniffles2.DEL.9D8M6	DEL	chr7	27199275	-37	HOXA11-AS	0.00455	DEL_chr7_f5bb684d	4e-06	0.036861	FALSE	FALSE	TRUE		Non-repeat
Sniffles2.DEL.9D9M6	DEL	chr7	27230645	-32	EVX1	0.00544	DEL_chr7_4839cd09	0.008166	1.6e-05	FALSE	FALSE	TRUE	(CCTT)n	Simple_repeat
Sniffles2.INS.9D5M6	INS	chr7	27252587	31	EVX1	0.00273	.		.	FALSE	FALSE	TRUE		Non-repeat
Sniffles2.DEL.9DAM6	DEL	chr7	27255744	-1905	EVX1	0.00091	DEL_chr7_0c05116f	0.993737	0.011532	TRUE	TRUE	FALSE	AluSx	SINE/Alu
Sniffles2.INS.9D6M6	INS	chr7	27256052	34	EVX1	0.00273	.		.	FALSE	FALSE	TRUE	(AG)n	Simple_repeat
Sniffles2.INS.9D7M6	INS	chr7	27267432	340	EVX1	0.96189	INS_chr7_14b58aaf	0.997067	0.97647	TRUE	TRUE	FALSE	L1MD	LINE
Sniffles2.DEL.9DBM6	DEL	chr7	27295741	-37	EVX1	0.00636	DEL_chr7_70b2f959	0.005215	0.000135	FALSE	FALSE	TRUE	(TG)n	Simple_repeat
Sniffles2.DEL.9DDM6	DEL	chr7	27328330	-35	EVX1	0.00091	DEL_chr7_2a7f419f	0.007109	3.2e-05	FALSE	FALSE	TRUE	(AGAAC)n	Simple_repeat
Sniffles2.DEL.9DEM6	DEL	chr7	27352715	-38	EVX1	0.00182	DEL_chr7_f5bb684d	4e-06	0.036861	FALSE	FALSE	TRUE		Non-repeat
Sniffles2.DEL.9DFM6	DEL	chr7	27370128	-49	EVX1	0.00091	DEL_chr7_f5bb684d	5e-06	0.036861	FALSE	FALSE	TRUE		Non-repeat
Sniffles2.INS.9E0M6	INS	chr7	27411549	43	EVX1	0.00182	.		.	FALSE	FALSE	TRUE	(GT)n	Simple_repeat
Sniffles2.INS.9E1M6	INS	chr7	27417032	32	EVX1	0.00545	.		.	FALSE	FALSE	TRUE	(T)n	Simple_repeat
Sniffles2.INS.9E2M6	INS	chr7	27453688	32	EVX1	0.00455	.		.	FALSE	FALSE	TRUE	(A)n	Simple_repeat
Sniffles2.INS.9E3M6	INS	chr7	27457794	6063	EVX1	0.00457	INS_chr7_6ddc4cac	0.989118	0.00449	FALSE	TRUE	FALSE	L1HS	LINE
Sniffles2.DEL.9E5M6	DEL	chr7	27466615	-47	EVX1	0.32396	DEL_chr7_abfaaf00	0.054024	0.000151	TRUE	FALSE	FALSE	(GGGACA)n	Simple_repeat
Sniffles2.INS.9E4M6	INS	chr7	27466638	65	EVX1	0.32033	INS_chr7_2370bd1d	0.698925	0.004527	FALSE	TRUE	FALSE	(GGGGAT)n	Simple_repeat
Sniffles2.DEL.9E6M6	DEL	chr7	27472846	-34	EVX1	0.00638	DEL_chr7_948b8bf4	0.08046	0.001729	FALSE	FALSE	TRUE	(CA)n	Simple_repeat
Sniffles2.DEL.9E7M6	DEL	chr7	27474717	-275	EVX1	0.39292	DEL_chr7_32eae9f2	0.949275	0.436824	TRUE	TRUE	FALSE	AluY	SINE/Alu
Sniffles2.DEL.9EBM6	DEL	chr7	27497694	-1083	TAX1BP1,EVX1	0.00273	DEL_chr7_2bf219b4	0.266012	0.000341	FALSE	FALSE	TRUE		Non-repeat
Sniffles2.DEL.9ECM6	DEL	chr7	27497715	-9954	TAX1BP1,EVX1	0.00182	DEL_chr7_2d0d25f9	0.995001	0.000349	TRUE	TRUE	FALSE	L1PA3	LINE
Sniffles2.DEL.9EAM6	DEL	chr7	27499261	-8406	TAX1BP1,EVX1	0.00273	DEL_chr7_2d0d25f9	0.840448	0.000349	FALSE	TRUE	FALSE	L1PA3	LINE
Sniffles2.INS.9E9M6	INS	chr7	27532885	3164	TAX1BP1,EVX1	0.00182	.		.	FALSE	FALSE	TRUE	SVA_E	SVA
Sniffles2.INS.9EEM6	INS	chr7	27613127	66	TAX1BP1	0.03188	.		.	FALSE	FALSE	TRUE	(TA)n	Simple_repeat
Sniffles2.DEL.9F0M6	DEL	chr7	27613148	-32	TAX1BP1	0.68058	DEL_chr7_7d2cbd5b	0.532258	8e-06	FALSE	TRUE	FALSE		Non-repeat
Sniffles2.INS.9EFM6	INS	chr7	27691631	36	TAX1BP1	0.40835	.		.	FALSE	FALSE	TRUE	(AGAA)n	Simple_repeat
Sniffles2.INS.9F1M6	INS	chr7	27698301	46	TAX1BP1	0.00091	.		.	FALSE	FALSE	TRUE	(GA)n	Simple_repeat
Sniffles2.DEL.9F5M6	DEL	chr7	27743758	-348	TAX1BP1	0.88748	DEL_chr7_d340cabc	0.856734	0.63956	TRUE	TRUE	FALSE	AluY	SINE/Alu
Sniffles2.INS.9F2M6	INS	chr7	27753319	46	TAX1BP1	0.00182	.		.	FALSE	FALSE	TRUE		Non-repeat
Sniffles2.INS.9F3M6	INS	chr7	27765070	1665	TAX1BP1	0.99728	.		.	FALSE	FALSE	TRUE		Non-repeat
Sniffles2.INS.9F4M6	INS	chr7	27765070	3324	TAX1BP1	0.00642	.		.	FALSE	FALSE	TRUE		Non-repeat
Sniffles2.DEL.9F6M6	DEL	chr7	27768854	-37	TAX1BP1	0.00091	DEL_chr7_f5bb684d	4e-06	0.036861	FALSE	FALSE	TRUE		Non-repeat
Sniffles2.INS.9F7M6	INS	chr7	27845712	31	JAZF1,TAX1BP1	0.00091	.		.	FALSE	FALSE	TRUE	(A)n	Simple_repeat
Sniffles2.DEL.9F8M6	DEL	chr7	27852057	-37	JAZF1,TAX1BP1	0.00364	DEL_chr7_326edf25	0.040555	5.6e-05	FALSE	FALSE	TRUE		Non-repeat
Sniffles2.INS.9FAM6	INS	chr7	27898305	34	JAZF1,TAX1BP1	0.00546	.		.	FALSE	FALSE	TRUE	(AT)n	Simple_repeat
Sniffles2.DEL.9FFM6	DEL	chr7	27909372	-38	JAZF1,TAX1BP1	0.01548	DEL_chr7_2f10cd86	0.003501	8e-06	FALSE	FALSE	TRUE		Non-repeat
Sniffles2.INS.9FBM6	INS	chr7	27913202	55	JAZF1,TAX1BP1	0.00455	.		.	FALSE	FALSE	TRUE		Non-repeat
Sniffles2.DEL.A00M6	DEL	chr7	27929952	-38	JAZF1,TAX1BP1	0.00272	DEL_chr7_f5bb684d	4e-06	0.036861	FALSE	FALSE	TRUE	(TC)n	Simple_repeat
Sniffles2.INS.9FCM6	INS	chr7	27969203	39	JAZF1,TAX1BP1	0.00182	.		.	FALSE	FALSE	TRUE	(T)n	Simple_repeat
Sniffles2.INS.9FDM6	INS	chr7	27970048	6035	JAZF1,TAX1BP1	0.00181	INS_chr7_e1f82feb	0.010772	0.002859	FALSE	FALSE	TRUE	L1HS	LINE
Sniffles2.DEL.A01M6	DEL	chr7	27976345	-42	JAZF1,TAX1BP1	0.07273	DEL_chr7_f5bb684d	4e-06	0.036861	FALSE	FALSE	TRUE		Non-repeat
Sniffles2.DEL.A02M6	DEL	chr7	27979367	-33	JAZF1,TAX1BP1	0.03811	DEL_chr7_aaae3acb	4.4e-05	0.000198	FALSE	FALSE	TRUE	(T)n	Simple_repeat
Sniffles2.INS.9FEM6	INS	chr7	27988773	38	JAZF1,TAX1BP1	0.00091	.		.	FALSE	FALSE	TRUE		Non-repeat
Sniffles2.INS.A03M6	INS	chr7	28049034	42	JAZF1	0.00182	.		.	FALSE	FALSE	TRUE	(G)n	Simple_repeat
Sniffles2.DEL.A04M6	DEL	chr7	28065348	-36	CREB5,JAZF1	0.00091	DEL_chr7_406f3c63	0.217181	0.000115	FALSE	FALSE	TRUE		Non-repeat
Sniffles2.DEL.A05M6	DEL	chr7	28092291	-31	CREB5,JAZF1	0.04364	DEL_chr7_7af3a38a	0.043776	0.000243	FALSE	FALSE	TRUE	(A)n	Simple_repeat
Sniffles2.INS.A06M6	INS	chr7	28110509	118	CREB5,JAZF1	0.09982	.		.	FALSE	FALSE	TRUE	AluJb	SINE/Alu
Sniffles2.INS.A07M6	INS	chr7	28166462	48	CREB5,JAZF1	0.00091	.		.	TRUE	FALSE	FALSE		Non-repeat
Sniffles2.DEL.A08M6	DEL	chr7	28174682	-364	CREB5,JAZF1	0.46539	DEL_chr7_c1917b34	0.989041	0.365812	TRUE	TRUE	FALSE		Non-repeat
Sniffles2.DEL.A0CM6	DEL	chr7	28227328	-33	CREB5,JAZF1	0.20765	DEL_chr7_6753950a	0.386124	8e-06	FALSE	TRUE	FALSE	(TTCT)n	Simple_repeat
Sniffles2.INS.A0AM6	INS	chr7	28227726	33	CREB5,JAZF1	0.09745	INS_chr7_e3f29957	0.622642	1.2e-05	FALSE	TRUE	FALSE	(CCTC)n	Simple_repeat
Sniffles2.INS.A0BM6	INS	chr7	28234001	41	CREB5,JAZF1	0.00183	.		.	FALSE	FALSE	TRUE	(TCTC)n	Simple_repeat
Sniffles2.INS.A0DM6	INS	chr7	28338724	57	CREB5,JAZF1	0.00726	.		.	FALSE	FALSE	TRUE		Non-repeat
Sniffles2.INS.A0EM6	INS	chr7	28343529	43	CREB5,JAZF1	0.00091	.		.	FALSE	FALSE	TRUE	(T)n	Simple_repeat
Sniffles2.DEL.A10M6	DEL	chr7	28348397	-32	CREB5,JAZF1	0.00273	DEL_chr7_705a62f8	0.006703	9.9e-05	FALSE	FALSE	TRUE		Non-repeat
Sniffles2.INS.A0FM6	INS	chr7	28356291	38	CREB5,JAZF1	0.00181	.		.	FALSE	FALSE	TRUE		Non-repeat
Sniffles2.DEL.A11M6	DEL	chr7	28394071	-33	CREB5,JAZF1	0.00907	DEL_chr7_f5bb684d	3e-06	0.036861	FALSE	FALSE	TRUE	(A)n	Simple_repeat
Sniffles2.DEL.A15M6	DEL	chr7	28440095	-43	CREB5,JAZF1	0.00091	DEL_chr7_f5bb684d	4e-06	0.036861	FALSE	FALSE	TRUE		Non-repeat
Sniffles2.DEL.A16M6	DEL	chr7	28475251	-32	CREB5,JAZF1	0.00546	DEL_chr7_6f87fd35	0.007237	0.000314	FALSE	FALSE	TRUE	(T)n	Simple_repeat
Sniffles2.INS.A14M6	INS	chr7	28486671	34	CREB5,JAZF1	0.31818	.		.	FALSE	FALSE	TRUE	(TA)n	Simple_repeat
Sniffles2.INS.A19M6	INS	chr7	28495859	38	CREB5,JAZF1	0.00182	.		.	FALSE	FALSE	TRUE	(A)n	Simple_repeat
Sniffles2.INS.A1AM6	INS	chr7	28519483	49	CREB5	0.00091	.		.	FALSE	FALSE	TRUE	(TC)n	Simple_repeat
Sniffles2.DEL.A1DM6	DEL	chr7	28534680	-849	CREB5	0.2204	DEL_chr7_72931a71	0.795294	0.210753	TRUE	TRUE	FALSE		Non-repeat
Sniffles2.INS.A1BM6	INS	chr7	28552014	37	CREB5	0.00455	.		.	FALSE	FALSE	TRUE		Non-repeat
Sniffles2.DEL.A1EM6	DEL	chr7	28557025	-217	CREB5	0.08909	DEL_chr7_a0f3be17	0.990847	0.096186	TRUE	TRUE	FALSE		Non-repeat
Sniffles2.DEL.A1FM6	DEL	chr7	28560942	-42	CREB5	0.00182	DEL_chr7_a2501699	0.154513	0.001487	FALSE	FALSE	TRUE	(TGTGTGTGCG)n	Simple_repeat
Sniffles2.INS.A1CM6	INS	chr7	28560970	50	CREB5	0.43466	.		.	TRUE	FALSE	FALSE		Non-repeat
Sniffles2.DEL.A20M6	DEL	chr7	28578305	-859	CREB5	0.00091	DEL_chr7_94016ff0	0.676101	0.000571	TRUE	TRUE	FALSE		Non-repeat
Sniffles2.DEL.A21M6	DEL	chr7	28580556	-33	CREB5	0.00273	DEL_chr7_f5bb684d	3e-06	0.036861	FALSE	FALSE	TRUE	(GT)n	Simple_repeat
Sniffles2.INS.A22M6	INS	chr7	28602363	49	CREB5	0.00183	.		.	FALSE	FALSE	TRUE		Non-repeat
Sniffles2.DEL.A26M6	DEL	chr7	28607762	-36	CREB5	0.00817	DEL_chr7_ea475a3a	0.036561	0.000417	FALSE	FALSE	TRUE	(GT)n	Simple_repeat
Sniffles2.DEL.A27M6	DEL	chr7	28642958	-34	CREB5	0.09982	DEL_chr7_f5bb684d	4e-06	0.036861	FALSE	FALSE	TRUE	(CA)n	Simple_repeat
Sniffles2.INS.A23M6	INS	chr7	28644197	38	CREB5	0.00182	.		.	FALSE	FALSE	TRUE		Non-repeat
Sniffles2.INS.A24M6	INS	chr7	28658964	50	CPVL,CREB5	0.33666	.		.	FALSE	FALSE	TRUE	(TA)n	Simple_repeat
Sniffles2.INS.A25M6	INS	chr7	28676156	54	CPVL,CREB5	0.00091	.		.	FALSE	FALSE	TRUE		Non-repeat
Sniffles2.DEL.A29M6	DEL	chr7	28695737	-14630	CPVL,CREB5	0.00091	DEL_chr7_863198ef	0.286857	1.6e-05	TRUE	FALSE	FALSE		Non-repeat
Sniffles2.DEL.A28M6	DEL	chr7	28696063	-42	CPVL,CREB5	0.00181	DEL_chr7_f5bb684d	4e-06	0.036861	FALSE	FALSE	TRUE		Non-repeat
Sniffles2.INS.A2AM6	INS	chr7	28696795	31	CPVL,CREB5	0.02541	.		.	FALSE	FALSE	TRUE		Non-repeat
Sniffles2.INS.A2BM6	INS	chr7	28736825	32	CPVL,CREB5	0.00091	.		.	FALSE	FALSE	TRUE	(T)n	Simple_repeat
Sniffles2.DEL.A2CM6	DEL	chr7	28737527	-31	CPVL,CREB5	0.00726	DEL_chr7_f5bb684d	3e-06	0.036861	FALSE	FALSE	TRUE	(TA)n	Simple_repeat
Sniffles2.DEL.A2DM6	DEL	chr7	28790446	-33	CPVL,CREB5	0.00455	DEL_chr7_f5bb684d	3e-06	0.036861	FALSE	FALSE	TRUE	(AG)n	Simple_repeat
Sniffles2.INS.A2EM6	INS	chr7	28800879	51	CPVL,CREB5	0.00091	.		.	FALSE	FALSE	TRUE	(T)n	Simple_repeat
Sniffles2.INS.A2FM6	INS	chr7	28838228	56	CPVL,CREB5	0.99274	.		.	FALSE	FALSE	TRUE		Non-repeat
Sniffles2.INS.A30M6	INS	chr7	28846273	34	CPVL,CREB5	0.05647	.		.	FALSE	FALSE	TRUE	(AG)n	Simple_repeat
Sniffles2.DEL.A32M6	DEL	chr7	28877836	-31	CPVL,CREB5	0.01545	DEL_chr7_b679a6d7	0.005673	8e-06	FALSE	FALSE	TRUE	(T)n	Simple_repeat
Sniffles2.DEL.A33M6	DEL	chr7	28881114	-31	CPVL,CREB5	0.01091	DEL_chr7_fa198cb0	0.385542	0.000413	TRUE	TRUE	FALSE	(T)n	Simple_repeat
Sniffles2.INS.A31M6	INS	chr7	28889982	33	CPVL,CREB5	0.00273	.		.	FALSE	FALSE	TRUE		Non-repeat
Sniffles2.DEL.A34M6	DEL	chr7	28891913	-37	CPVL,CREB5	0.06636	DEL_chr7_5ee01f54	0.322034	4.8e-05	FALSE	TRUE	FALSE		Non-repeat
Sniffles2.DEL.A38M6	DEL	chr7	28907500	-34	CPVL,CREB5	0.00091	DEL_chr7_26ac9c1c	0.042756	0.000353	FALSE	FALSE	TRUE	(AAAC)n	Simple_repeat
Sniffles2.INS.A35M6	INS	chr7	28912831	43	CPVL,CREB5	0.00091	.		.	FALSE	FALSE	TRUE		Non-repeat
Sniffles2.DEL.A39M6	DEL	chr7	28914369	-42	CPVL,CREB5	0.00272	DEL_chr7_f5bb684d	4e-06	0.036861	FALSE	FALSE	TRUE	(TATA)n	Simple_repeat
Sniffles2.DEL.A3AM6	DEL	chr7	28927844	-12923	CPVL,CREB5	0.00091	DEL_chr7_2bdfd0b5	0.999691	0.000452	TRUE	TRUE	FALSE		Non-repeat
Sniffles2.INS.A36M6	INS	chr7	28973626	52	CPVL,CREB5	0.00182	INS_chr7_e966a0a6	0.168285	0.026525	TRUE	FALSE	FALSE	(TC)n	Simple_repeat
Sniffles2.INS.A37M6	INS	chr7	28989735	45	CPVL,CREB5	0.00091	INS_chr7_0dbfa14a	0.140187	0.010183	FALSE	FALSE	TRUE		Non-repeat
Sniffles2.INS.A3BM6	INS	chr7	28997784	31	CPVL,CREB5	0.05373	.		.	FALSE	FALSE	TRUE		Non-repeat
Sniffles2.DEL.A3CM6	DEL	chr7	29002986	-52	CPVL,CREB5	0.17604	DEL_chr7_416dabb2	0.927616	0.18768	TRUE	TRUE	FALSE		Non-repeat
Sniffles2.DEL.A3DM6	DEL	chr7	29069773	-32	CPVL	0.10291	DEL_chr7_fef35fd8	0.20282	0.000115	FALSE	FALSE	TRUE	(GT)n	Simple_repeat
Sniffles2.INV.A41M6	INV	chr7	29143261	87	CHN2,CPVL	0.00091	INV_chr7_52719fb7	6e-05	8e-06	FALSE	FALSE	TRUE		Non-repeat
Sniffles2.INS.A3EM6	INS	chr7	29145541	311	CHN2,CPVL	0.06	INS_chr7_552e5e38	0.990446	0.056349	TRUE	TRUE	FALSE	AluY	SINE/Alu
Sniffles2.INS.A3FM6	INS	chr7	29152727	47	CHN2,CPVL	0.00091	.		.	FALSE	FALSE	TRUE	(C)n	Simple_repeat
Sniffles2.INS.A40M6	INS	chr7	29195630	32	CHN2,CPVL	0.00726	.		.	FALSE	FALSE	TRUE	(GA)n	Simple_repeat
Sniffles2.DEL.A44M6	DEL	chr7	29204064	-39	CHN2,CPVL	0.00635	DEL_chr7_c5d87189	4.6e-05	8e-06	FALSE	FALSE	TRUE	(TG)n	Simple_repeat
Sniffles2.DEL.A45M6	DEL	chr7	29252562	-56	CHN2,CPVL	0.04273	DEL_chr7_888405e3	0.101371	0.135364	FALSE	FALSE	TRUE		Non-repeat
Sniffles2.INS.A42M6	INS	chr7	29255711	39	CHN2,CPVL	0.00091	.		.	FALSE	FALSE	TRUE		Non-repeat
Sniffles2.DEL.A46M6	DEL	chr7	29263963	-43	CHN2,CPVL	0.10436	DEL_chr7_ce837f60	0.626304	4.8e-05	FALSE	TRUE	FALSE		Non-repeat
Sniffles2.DEL.A47M6	DEL	chr7	29268293	-35	CHN2,CPVL	0.00272	DEL_chr7_2bcdd14b	0.008282	1.6e-05	FALSE	FALSE	TRUE	(AC)n	Simple_repeat
Sniffles2.INS.A43M6	INS	chr7	29273348	34	CHN2,CPVL	0.06557	INS_chr7_44478a5c	0.653846	7.5e-05	FALSE	TRUE	FALSE	(TA)n	Simple_repeat
Sniffles2.DEL.A4DM6	DEL	chr7	29405174	-32	CHN2	0.01186	DEL_chr7_62b2a6cf	0.007343	0.000143	FALSE	FALSE	TRUE	(AC)n	Simple_repeat
Sniffles2.DEL.A4EM6	DEL	chr7	29437302	-310	DPY19L2P3,CHN2	0.19964	DEL_chr7_06ef07b3	0.951769	0.263574	TRUE	TRUE	FALSE	AluY	SINE/Alu
Sniffles2.INS.A4AM6	INS	chr7	29442935	33	DPY19L2P3,CHN2	0.00273	.		.	FALSE	FALSE	TRUE	(T)n	Simple_repeat
Sniffles2.INS.A4BM6	INS	chr7	29455539	58	DPY19L2P3,CHN2	0.00091	.		.	FALSE	FALSE	TRUE	(C)n	Simple_repeat
Sniffles2.DEL.A4FM6	DEL	chr7	29466071	-35	DPY19L2P3,CHN2	0.00091	DEL_chr7_c5d87189	4.2e-05	8e-06	FALSE	FALSE	TRUE	FRAM	SINE/Alu
Sniffles2.INS.A4CM6	INS	chr7	29472284	38	DPY19L2P3,CHN2	0.347	.		.	FALSE	FALSE	TRUE	(CA)n	Simple_repeat
Sniffles2.DEL.A50M6	DEL	chr7	29482798	-32	DPY19L2P3,CHN2	0.02828	DEL_chr7_b5490b5d	0.039192	1.6e-05	FALSE	FALSE	TRUE	(T)n	Simple_repeat
Sniffles2.DEL.A54M6	DEL	chr7	29508967	-40	DPY19L2P3,CHN2	0.00364	DEL_chr7_c5d87189	4.7e-05	8e-06	FALSE	FALSE	TRUE		Non-repeat
Sniffles2.DEL.A55M6	DEL	chr7	29525750	-54	DPY19L2P3,CHN2	0.09563	DEL_chr7_62ac74d1	0.963636	0.08041	TRUE	TRUE	FALSE		Non-repeat
Sniffles2.DEL.A56M6	DEL	chr7	29541059	-41	DPY19L2P3,CHN2	0.79673	DEL_chr7_a9fe9b7b	0.289655	0.000127	TRUE	FALSE	FALSE	(AT)n	Simple_repeat
Sniffles2.INS.A52M6	INS	chr7	29549400	46	DPY19L2P3,CHN2	0.00091	.		.	FALSE	FALSE	TRUE		Non-repeat
Sniffles2.INS.A53M6	INS	chr7	29587973	31	DPY19L2P3,CHN2	0.00182	.		.	FALSE	FALSE	TRUE		Non-repeat
Sniffles2.INS.A57M6	INS	chr7	29597552	35	DPY19L2P3,CHN2	0.00091	.		.	FALSE	FALSE	TRUE	(T)n	Simple_repeat
Sniffles2.DEL.A5AM6	DEL	chr7	29631917	-56	DPY19L2P3	0.02087	DEL_chr7_e3ba19e7	0.089342	1.6e-05	FALSE	FALSE	TRUE	FLAM_C	SINE/Alu
Sniffles2.INS.A58M6	INS	chr7	29636020	37	DPY19L2P3	0.01	.		.	FALSE	FALSE	TRUE	(AAT)n	Simple_repeat
Sniffles2.DEL.A5BM6	DEL	chr7	29636377	-10024	DPY19L2P3	0.01457	DEL_chr7_4189fc64	0.666178	0.012879	FALSE	TRUE	FALSE	HERVS71-int	LTR
Sniffles2.INS.A59M6	INS	chr7	29645205	50	DPY19L2P3	0.46915	.		.	FALSE	FALSE	TRUE		Non-repeat
Sniffles2.DEL.A5CM6	DEL	chr7	29645447	-50	DPY19L2P3	0.13297	DEL_chr7_5276fd1f	0.060787	0.5	TRUE	FALSE	FALSE	(AT)n	Simple_repeat
Sniffles2.DEL.A5DM6	DEL	chr7	29648837	-1692	DPY19L2P3	0.05748	DEL_chr7_057c86fe	0.997637	0.054287	TRUE	TRUE	FALSE		Non-repeat
Sniffles2.DEL.A5EM6	DEL	chr7	29675137	-47	DPY19L2P3	0.38364	DEL_chr7_cb3a86de	0.000424	0.000135	FALSE	FALSE	TRUE		Non-repeat
Sniffles2.DEL.A62M6	DEL	chr7	29708265	-44	DPY19L2P3	0.28727	DEL_chr7_f620dd3b	0.270323	8e-06	TRUE	FALSE	FALSE	(TA)n	Simple_repeat
Sniffles2.INS.A5FM6	INS	chr7	29747335	32	DPY19L2P3	0.00181	.		.	FALSE	FALSE	TRUE	(A)n	Simple_repeat
Sniffles2.DEL.A63M6	DEL	chr7	29748671	-44	DPY19L2P3	0.00091	DEL_chr7_2a2feb89	0.06383	2.5e-05	FALSE	FALSE	TRUE	(TAGATGA)n	Simple_repeat
Sniffles2.INS.A60M6	INS	chr7	29791577	2263	DPY19L2P3	0.13752	INS_chr7_39f95b26	0.059658	0.145482	FALSE	FALSE	TRUE	SVA_D	SVA
Sniffles2.INS.A61M6	INS	chr7	29791577	4288	DPY19L2P3	0.00653	INS_chr7_39f95b26	0.031485	0.145482	FALSE	FALSE	TRUE	SVA_E	SVA
Sniffles2.DEL.A64M6	DEL	chr7	29791848	-38	DPY19L2P3	0.05586	DEL_chr7_a18c9909	0.005507	7.1e-05	FALSE	FALSE	TRUE		Non-repeat
Sniffles2.DEL.A67M6	DEL	chr7	29849230	-37	FKBP14,DPY19L2P3	0.00091	DEL_chr7_f5bb684d	4e-06	0.036861	FALSE	FALSE	TRUE		Non-repeat
Sniffles2.INS.A66M6	INS	chr7	29890947	31	FKBP14	0.19873	.		.	FALSE	FALSE	TRUE		Non-repeat
Sniffles2.DEL.A68M6	DEL	chr7	29891133	-57	FKBP14	0.44465	DEL_chr7_6f1f4bb7	0.358025	0.000151	FALSE	TRUE	FALSE		Non-repeat
Sniffles2.DEL.A6AM6	DEL	chr7	29961774	-48	FKBP14	0.03091	DEL_chr7_6c5879ad	0.074418	2.5e-05	FALSE	FALSE	TRUE	SVA_F	SVA
Sniffles2.INS.A69M6	INS	chr7	29966160	34	FKBP14	0.00091	.		.	FALSE	FALSE	TRUE	(AG)n	Simple_repeat
Sniffles2.DEL.A6BM6	DEL	chr7	29984952	-455	FKBP14	0.12727	DEL_chr7_68bdbad6	0.548077	0.141433	FALSE	TRUE	FALSE	AluSx	SINE/Alu
Sniffles2.INS.A6DM6	INS	chr7	30011566	42	FKBP14	0.00091	.		.	FALSE	FALSE	TRUE	(AGAGG)n	Simple_repeat
Sniffles2.DEL.A6EM6	DEL	chr7	30039546	-41	PLEKHA8,FKBP14	0.00182	DEL_chr7_f5bb684d	4e-06	0.036861	FALSE	FALSE	TRUE	L1M4	LINE
Sniffles2.DEL.A6FM6	DEL	chr7	30056334	-33	PLEKHA8,FKBP14	0.09398	DEL_chr7_f23fcaad	0.090186	0.5	FALSE	FALSE	TRUE	(AT)n	Simple_repeat
Sniffles2.INS.A70M6	INS	chr7	30103238	43	MTURN,PLEKHA8	0.00091	.		.	TRUE	FALSE	FALSE		Non-repeat
Sniffles2.DEL.A73M6	DEL	chr7	30109587	-32	MTURN,PLEKHA8	0.00091	DEL_chr7_be0e7376	0.001234	0.5	FALSE	FALSE	TRUE	(A)n	Simple_repeat
Sniffles2.INS.A71M6	INS	chr7	30115983	44	MTURN,PLEKHA8	0.00727	.		.	FALSE	FALSE	TRUE	(GCAT)n	Simple_repeat
Sniffles2.DEL.A74M6	DEL	chr7	30121170	-41	MTURN,PLEKHA8	0.00091	DEL_chr7_f5bb684d	4e-06	0.036861	FALSE	FALSE	TRUE		Non-repeat
Sniffles2.INS.A72M6	INS	chr7	30182442	43	MTURN	0.00091	.		.	FALSE	FALSE	TRUE		Non-repeat
Sniffles2.INS.A75M6	INS	chr7	30238047	35	MTURN	0.00182	.		.	FALSE	FALSE	TRUE		Non-repeat
Sniffles2.INS.A76M6	INS	chr7	30251791	34	MTURN	0.00182	.		.	FALSE	FALSE	TRUE	(AC)n	Simple_repeat
Sniffles2.DEL.A77M6	DEL	chr7	30295044	-38	NOD1,MTURN	0.00273	DEL_chr7_f53d3702	0.013781	8e-06	FALSE	FALSE	TRUE	(GT)n	Simple_repeat
Sniffles2.DEL.A7AM6	DEL	chr7	30346172	-31	NOD1	0.0245	DEL_chr7_e233843f	6.9e-05	0.001185	FALSE	FALSE	TRUE	(T)n	Simple_repeat
Sniffles2.INS.A78M6	INS	chr7	30350087	55	NOD1	0.00091	.		.	FALSE	FALSE	TRUE		Non-repeat
Sniffles2.DEL.A7BM6	DEL	chr7	30373930	-33	NOD1	0.01727	DEL_chr7_f5bb684d	3e-06	0.036861	FALSE	FALSE	TRUE	(A)n	Simple_repeat
Sniffles2.DEL.A7CM6	DEL	chr7	30388081	-33	NOD1	0.06764	DEL_chr7_4fe9f3c3	0.04878	0.000111	FALSE	FALSE	TRUE	(A)n	Simple_repeat
Sniffles2.DEL.A7DM6	DEL	chr7	30392796	-34	NOD1	0.04753	DEL_chr7_1f39d4a2	0.472973	0.00039	FALSE	TRUE	FALSE	(AT)n	Simple_repeat
Sniffles2.INS.A79M6	INS	chr7	30392925	42	NOD1	0.14117	.		.	FALSE	FALSE	TRUE	(TA)n	Simple_repeat
Sniffles2.DEL.A80M6	DEL	chr7	30439235	-6065	NOD1	0.00273	DEL_chr7_98604ee0	0.001615	3.2e-05	TRUE	FALSE	FALSE	L1HS	LINE
Sniffles2.INS.A7EM6	INS	chr7	30471176	44	GGCT,NOD1	0.00091	.		.	FALSE	FALSE	TRUE		Non-repeat
Sniffles2.DEL.A81M6	DEL	chr7	30486905	-40	GGCT,NOD1	0.32573	DEL_chr7_98604ee0	1.1e-05	3.2e-05	TRUE	FALSE	FALSE		Non-repeat
Sniffles2.DEL.A82M6	DEL	chr7	30495982	-323	GGCT	0.27768	DEL_chr7_0f518522	0.959877	0.347494	TRUE	TRUE	FALSE	AluY	SINE/Alu
Sniffles2.INS.A7FM6	INS	chr7	30496316	32	GGCT	0.03727	.		.	FALSE	FALSE	TRUE	(AC)n	Simple_repeat
Sniffles2.INS.A83M6	INS	chr7	30498007	59	GGCT	0.00181	.		.	FALSE	FALSE	TRUE		Non-repeat
Sniffles2.DEL.A88M6	DEL	chr7	30507460	-40	GARS1-DT,GGCT	0.00091	DEL_chr7_0634ddd2	0.05791	2.4e-05	FALSE	FALSE	TRUE	LTR12D	LTR
Sniffles2.INS.A84M6	INS	chr7	30513679	32	GARS1-DT,GGCT	0.04288	.		.	FALSE	FALSE	TRUE	(TA)n	Simple_repeat
Sniffles2.DEL.A89M6	DEL	chr7	30517193	-40	GARS1-DT,GGCT	0.00091	DEL_chr7_3b6dabef	0.007471	8e-06	FALSE	FALSE	TRUE		Non-repeat
Sniffles2.DEL.A8AM6	DEL	chr7	30520847	-33	GARS1-DT,GGCT	0.00998	DEL_chr7_fe4ec21d	0.040284	3.2e-05	FALSE	FALSE	TRUE	(GA)n	Simple_repeat
Sniffles2.DEL.A8BM6	DEL	chr7	30526112	-39	GARS1-DT,GGCT	0.01184	DEL_chr7_3062b90b	0.255208	0.017823	FALSE	FALSE	TRUE		Non-repeat
Sniffles2.DEL.A8CM6	DEL	chr7	30564548	-39	GARS1-DT	0.09107	DEL_chr7_6fa9dff8	0.003175	6.3e-05	FALSE	FALSE	TRUE		Non-repeat
Sniffles2.INS.A85M6	INS	chr7	30564815	38	GARS1-DT	0.00091	.		.	FALSE	FALSE	TRUE		Non-repeat
Sniffles2.DEL.A8DM6	DEL	chr7	30570238	-65	GARS1-DT	0.79946	DEL_chr7_cf2e2c16	0.381503	0.004775	FALSE	TRUE	FALSE	LTR12	LTR
Sniffles2.INS.A86M6	INS	chr7	30576606	43	GARS1-DT	0.00091	.		.	FALSE	FALSE	TRUE		Non-repeat
Sniffles2.INS.A87M6	INS	chr7	30590865	32	CRHR2,GARS1-DT	0.00545	.		.	FALSE	FALSE	TRUE	(A)n	Simple_repeat
Sniffles2.INS.A8EM6	INS	chr7	30600016	49	CRHR2,GARS1-DT	0.00091	.		.	FALSE	FALSE	TRUE		Non-repeat
Sniffles2.INS.A8FM6	INS	chr7	30699805	80	INMT,CRHR2	0.58727	.		.	FALSE	FALSE	TRUE		Non-repeat
Sniffles2.DEL.A95M6	DEL	chr7	30699932	-39	INMT,CRHR2	0.00182	DEL_chr7_1d4d96d0	0.039293	8e-06	FALSE	FALSE	TRUE		Non-repeat
Sniffles2.INS.A90M6	INS	chr7	30732301	35	INMT	0.01455	.		.	FALSE	FALSE	TRUE	(TCTTT)n	Simple_repeat
Sniffles2.INS.A91M6	INS	chr7	30758373	215	MINDY4,INMT	0.08711	.		.	FALSE	FALSE	TRUE	AluY	SINE/Alu
Sniffles2.INS.A92M6	INS	chr7	30759625	34	MINDY4,INMT	0.00182	.		.	FALSE	FALSE	TRUE	(C)n	Simple_repeat
Sniffles2.INS.A93M6	INS	chr7	30762726	36	MINDY4,INMT	0.00273	.		.	FALSE	FALSE	TRUE	(TATC)n	Simple_repeat
Sniffles2.INS.A94M6	INS	chr7	30793421	35	MINDY4,INMT	0.00091	.		.	FALSE	FALSE	TRUE		Non-repeat
Sniffles2.INS.A97M6	INS	chr7	30843599	37	AQP1,MINDY4	0.03818	.		.	FALSE	FALSE	TRUE		Non-repeat
Sniffles2.DEL.A98M6	DEL	chr7	30857448	-299	AQP1,MINDY4	0.26951	DEL_chr7_d4ceefa4	0.946667	0.375321	TRUE	TRUE	FALSE	AluY	SINE/Alu
Sniffles2.DEL.A99M6	DEL	chr7	30877823	-33	AQP1,MINDY4	0.01909	DEL_chr7_89dcb60b	0.199402	8e-06	FALSE	FALSE	TRUE	(T)n	Simple_repeat
Sniffles2.DEL.A9DM6	DEL	chr7	30931692	-46	GHRHR,AQP1	0.01554	DEL_chr7_396bd83e	0.020737	2.4e-05	FALSE	FALSE	TRUE		Non-repeat
Sniffles2.INS.A9BM6	INS	chr7	30945760	183	GHRHR,AQP1	0.01642	.		.	FALSE	FALSE	TRUE	L1M5	LINE
Sniffles2.INS.A9CM6	INS	chr7	30968641	36	GHRHR	0.05636	.		.	FALSE	FALSE	TRUE	(CCTT)n	Simple_repeat
Sniffles2.INS.AA0M6	INS	chr7	31009958	40	ADCYAP1R1,GHRHR	0.10727	.		.	FALSE	FALSE	TRUE		Non-repeat
Sniffles2.DEL.AA2M6	DEL	chr7	31030962	-329	ADCYAP1R1,GHRHR	0.31307	DEL_chr7_7e13a7ac	0.954545	0.3846	TRUE	TRUE	FALSE	AluY	SINE/Alu
Sniffles2.INS.AA1M6	INS	chr7	31066597	82	ADCYAP1R1	0.01004	INS_chr7_baee799c	0.255452	0.012286	TRUE	FALSE	FALSE	(TG)n	Simple_repeat
Sniffles2.DEL.AA3M6	DEL	chr7	31092974	-45	ADCYAP1R1	0.00091	DEL_chr7_13fb3386	8.3e-05	8e-06	FALSE	FALSE	TRUE		Non-repeat
Sniffles2.INS.AA4M6	INS	chr7	31144314	34	ADCYAP1R1	0.01818	.		.	FALSE	FALSE	TRUE	(CT)n	Simple_repeat
Sniffles2.DEL.AA6M6	DEL	chr7	31144336	-40	ADCYAP1R1	0.00818	DEL_chr7_13fb3386	7.4e-05	8e-06	FALSE	FALSE	TRUE	(TCGTTCTT)n	Simple_repeat
Sniffles2.DEL.AA7M6	DEL	chr7	31153636	-37	ADCYAP1R1	0.15938	DEL_chr7_fdcda657	0.421053	8e-06	FALSE	TRUE	FALSE	SVA_A	SVA
Sniffles2.INS.AA5M6	INS	chr7	31181057	62	ADCYAP1R1	0.99637	.		.	TRUE	FALSE	FALSE		Non-repeat
Sniffles2.DEL.AA8M6	DEL	chr7	31192401	-33	ADCYAP1R1	0.02995	DEL_chr7_95ea6491	0.015209	3e-05	FALSE	FALSE	TRUE	(A)n	Simple_repeat
Sniffles2.DEL.AAAM6	DEL	chr7	31239576	-42	ADCYAP1R1	0.00182	DEL_chr7_f800553a	0.006913	8e-06	FALSE	FALSE	TRUE	(GAAA)n	Simple_repeat
Sniffles2.INS.AA9M6	INS	chr7	31239629	37	ADCYAP1R1	0.00182	.		.	FALSE	FALSE	TRUE	A-rich	Low_complexity
Sniffles2.DEL.AABM6	DEL	chr7	31275914	-3426	ADCYAP1R1	0.43648	DEL_chr7_2a85a120	0.942228	0.427503	TRUE	TRUE	FALSE		Non-repeat
Sniffles2.DEL.AACM6	DEL	chr7	31276984	-2341	ADCYAP1R1	0.00091	DEL_chr7_2a85a120	0.644292	0.427503	FALSE	TRUE	FALSE	L1MEd	LINE
Sniffles2.DEL.AB0M6	DEL	chr7	31302198	-32	ITPRID1,ADCYAP1R1	0.06091	DEL_chr7_98604ee0	9e-06	3.2e-05	FALSE	FALSE	TRUE	(AC)n	Simple_repeat
Sniffles2.INS.AADM6	INS	chr7	31334276	34	ITPRID1,ADCYAP1R1	0.00547	.		.	FALSE	FALSE	TRUE	(CAA)n	Simple_repeat
Sniffles2.DEL.AB1M6	DEL	chr7	31343936	-33	ITPRID1,ADCYAP1R1	0.00635	DEL_chr7_98604ee0	9e-06	3.2e-05	FALSE	FALSE	TRUE	(CTTC)n	Simple_repeat
Sniffles2.DEL.AB2M6	DEL	chr7	31360305	-37	ITPRID1,ADCYAP1R1	0.00273	DEL_chr7_51bf4fc4	0.05149	5.8e-05	FALSE	FALSE	TRUE	(TG)n	Simple_repeat
Sniffles2.INS.AAEM6	INS	chr7	31380695	34	ITPRID1,ADCYAP1R1	0.06856	.		.	FALSE	FALSE	TRUE	(AAAAC)n	Simple_repeat
Sniffles2.INS.AAFM6	INS	chr7	31386803	56	ITPRID1	0.37114	INS_chr7_e2819c22	0.777778	0.007385	FALSE	TRUE	FALSE	DNM1r	other-repeat
Sniffles2.DEL.AB3M6	DEL	chr7	31387273	-34	ITPRID1	0.30399	DEL_chr7_8d690e46	0.10479	0.036592	TRUE	FALSE	FALSE		Non-repeat
Sniffles2.DEL.AB4M6	DEL	chr7	31484152	-1488	ITPRID1	0.22777	DEL_chr7_1ab6654a	0.822899	0.196435	TRUE	TRUE	FALSE	L1HS	LINE
Sniffles2.DEL.ABAM6	DEL	chr7	31501462	-86	ITPRID1	0.10454	DEL_chr7_81c36517	0.977144	0.062097	TRUE	TRUE	FALSE	L1PA3	LINE
Sniffles2.INS.AB6M6	INS	chr7	31519621	32	ITPRID1	0.16	.		.	FALSE	FALSE	TRUE	(AT)n	Simple_repeat
Sniffles2.DEL.ABBM6	DEL	chr7	31520536	-32	ITPRID1	0.04562	DEL_chr7_98a4c066	0.000596	2.6e-05	FALSE	FALSE	TRUE	(GT)n	Simple_repeat
Sniffles2.INS.AB7M6	INS	chr7	31531427	80	ITPRID1	0.00091	.		.	FALSE	FALSE	TRUE		Non-repeat
Sniffles2.INV.ABFM6	INV	chr7	31547158	5224	ITPRID1	0.00274	INV_chr7_30ab2e39	0.003338	1.6e-05	TRUE	FALSE	FALSE		Non-repeat
Sniffles2.DEL.ABCM6	DEL	chr7	31550974	-138	ITPRID1	0.20803	DEL_chr7_f3cb9fcf	0.090377	0.17745	FALSE	FALSE	TRUE		Non-repeat
Sniffles2.DEL.ABDM6	DEL	chr7	31551381	-641	ITPRID1	0.16332	DEL_chr7_f3cb9fcf	0.417425	0.17745	FALSE	TRUE	FALSE	EuthAT-2	DNA_transposon
Sniffles2.DEL.ABEM6	DEL	chr7	31552072	-308	ITPRID1	0.13752	DEL_chr7_f3cb9fcf	0.083328	0.17745	FALSE	FALSE	TRUE		Non-repeat
Sniffles2.INS.AB8M6	INS	chr7	31588632	32	ITPRID1	0.01273	.		.	FALSE	FALSE	TRUE	(A)n	Simple_repeat
Sniffles2.INS.AB9M6	INS	chr7	31595346	31	ITPRID1	0.00182	.		.	FALSE	FALSE	TRUE	(CA)n	Simple_repeat
Sniffles2.DEL.AC3M6	DEL	chr7	31599622	-33	ITPRID1	0.22777	DEL_chr7_fda7e234	0.049774	0.00063	FALSE	FALSE	TRUE	(TTCT)n	Simple_repeat
Sniffles2.INS.AC0M6	INS	chr7	31603460	322	ITPRID1	0.03176	INS_chr7_6bbb00c5	0.98773	0.020122	FALSE	TRUE	FALSE	AluY	SINE/Alu
Sniffles2.INS.AC1M6	INS	chr7	31625063	49	ITPRID1	0.00091	.		.	FALSE	FALSE	TRUE		Non-repeat
Sniffles2.INS.AC2M6	INS	chr7	31657167	573	PDE1C,ITPRID1	0.97278	.		.	FALSE	FALSE	TRUE		Non-repeat
Sniffles2.DEL.AC7M6	DEL	chr7	31705987	-32	PDE1C,ITPRID1	0.03902	DEL_chr7_e2e03a26	0.011655	1.7e-05	FALSE	FALSE	TRUE	(T)n	Simple_repeat
Sniffles2.DEL.AC8M6	DEL	chr7	31732638	-32	PDE1C,ITPRID1	0.00364	DEL_chr7_f4109cb5	7.1e-05	2.4e-05	FALSE	FALSE	TRUE	(TG)n	Simple_repeat
Sniffles2.DEL.AC9M6	DEL	chr7	31739201	-33	PDE1C,ITPRID1	0.00182	DEL_chr7_f4109cb5	7.4e-05	2.4e-05	FALSE	FALSE	TRUE	(CA)n	Simple_repeat
Sniffles2.INS.AC5M6	INS	chr7	31761101	79	PDE1C,ITPRID1	0.44374	.		.	TRUE	FALSE	FALSE	MIR	SINE/Alu
Sniffles2.INS.AC6M6	INS	chr7	31794090	36	PDE1C,ITPRID1	0.03	.		.	FALSE	FALSE	TRUE	(AGAT)n	Simple_repeat
Sniffles2.DEL.ACFM6	DEL	chr7	31845873	-43067	PDE1C,ITPRID1	0.00182	DEL_chr7_4608236c	0.999954	1.6e-05	TRUE	TRUE	FALSE		Non-repeat
Sniffles2.INS.ACBM6	INS	chr7	31852987	317	PDE1C,ITPRID1	0.02632	INS_chr7_fdf0b3b6	0.937904	0.071224	FALSE	TRUE	FALSE	AluY	SINE/Alu
Sniffles2.INS.ACCM6	INS	chr7	31862455	78	PDE1C,ITPRID1	0.53085	.		.	FALSE	FALSE	TRUE	MLT1A0	LTR
Sniffles2.DEL.AD0M6	DEL	chr7	31862653	-36	PDE1C,ITPRID1	0.00091	DEL_chr7_4608236c	0.000859	1.6e-05	FALSE	FALSE	TRUE		Non-repeat
Sniffles2.INS.ACDM6	INS	chr7	31886846	477	PDE1C,ITPRID1	0.91561	.		.	FALSE	FALSE	TRUE		Non-repeat
Sniffles2.INS.ACEM6	INS	chr7	31891341	53	PDE1C,ITPRID1	0.00091	.		.	FALSE	FALSE	TRUE		Non-repeat
Sniffles2.INS.AD1M6	INS	chr7	31945282	49	PDE1C,ITPRID1	0.00091	.		.	FALSE	FALSE	TRUE		Non-repeat
Sniffles2.DEL.AD3M6	DEL	chr7	32024735	-39	PDE1C,ITPRID1	0.00182	DEL_chr7_4ed4b7fd	0.000186	8e-06	FALSE	FALSE	TRUE		Non-repeat
Sniffles2.DEL.AD7M6	DEL	chr7	32097935	-36	PDE1C	0.00182	DEL_chr7_6aa59832	0.059581	0.000494	FALSE	FALSE	TRUE		Non-repeat
Sniffles2.INS.AD4M6	INS	chr7	32098230	32	PDE1C	0.00273	.		.	FALSE	FALSE	TRUE	(A)n	Simple_repeat
Sniffles2.DEL.AD8M6	DEL	chr7	32112825	-32	PDE1C	0.08135	DEL_chr7_0ea6100e	0.00289	8e-06	FALSE	FALSE	TRUE		Non-repeat
Sniffles2.DEL.ADAM6	DEL	chr7	32127248	-3013	PDE1C	0.00091	DEL_chr7_b7dabe37	0.996682	0.000452	FALSE	TRUE	FALSE		Non-repeat
Sniffles2.DEL.AD9M6	DEL	chr7	32128929	-43	PDE1C	0.12568	DEL_chr7_5bc2229f	0.699301	3.3e-05	FALSE	TRUE	FALSE		Non-repeat
Sniffles2.INS.AD5M6	INS	chr7	32147273	42	PDE1C	0.08893	.		.	FALSE	FALSE	TRUE	(AGAA)n	Simple_repeat
Sniffles2.INS.AD6M6	INS	chr7	32187783	44	PDE1C	0.00091	.		.	FALSE	FALSE	TRUE	(A)n	Simple_repeat
Sniffles2.DEL.ADEM6	DEL	chr7	32233849	-37	PDE1C	0.00091	DEL_chr7_98604ee0	1e-05	3.2e-05	FALSE	FALSE	TRUE		Non-repeat
Sniffles2.DEL.ADFM6	DEL	chr7	32247239	-269	PDE1C	0.09472	DEL_chr7_4bd50a46	0.423387	0.108888	TRUE	TRUE	FALSE		Non-repeat
Sniffles2.INS.ADBM6	INS	chr7	32265992	553	PDE1C	0.07741	.		.	FALSE	FALSE	TRUE		Non-repeat
Sniffles2.INS.ADCM6	INS	chr7	32267587	36	PDE1C	0.0064	.		.	FALSE	FALSE	TRUE	(CT)n	Simple_repeat
Sniffles2.INS.ADDM6	INS	chr7	32282486	31	PDE1C	0.56715	.		.	FALSE	FALSE	TRUE	(TAGA)n	Simple_repeat
Sniffles2.DEL.AE3M6	DEL	chr7	32297987	-42	PDE1C	0.35209	DEL_chr7_d8731770	0.122796	4e-05	TRUE	FALSE	FALSE	(TC)n	Simple_repeat
Sniffles2.INS.AE0M6	INS	chr7	32297998	37	PDE1C	0.00273	INS_chr7_550c2763	0.72549	1.7e-05	FALSE	TRUE	FALSE		Non-repeat
Sniffles2.INS.AE1M6	INS	chr7	32334299	50	RP9P,PDE1C	0.00091	.		.	FALSE	FALSE	TRUE		Non-repeat
Sniffles2.DEL.AE4M6	DEL	chr7	32350540	-2961	RP9P,PDE1C	0.92559	DEL_chr7_969a1805	0.987574	0.693154	TRUE	TRUE	FALSE	L1HS	LINE
Sniffles2.INS.AE2M6	INS	chr7	32387678	47	RP9P,PDE1C	0.00091	.		.	FALSE	FALSE	TRUE	G-rich	Low_complexity
Sniffles2.DEL.AE5M6	DEL	chr7	32387830	-47	RP9P,PDE1C	0.08636	DEL_chr7_a2986fba	0.143375	0.000234	TRUE	FALSE	FALSE	SVA_F	SVA
Sniffles2.DEL.AE6M6	DEL	chr7	32396117	-40	RP9P,PDE1C	0.00091	DEL_chr7_8599cba9	0.060651	4e-05	FALSE	FALSE	TRUE		Non-repeat
Sniffles2.DEL.AEBM6	DEL	chr7	32420170	-106	RP9P,PDE1C	0.65608	DEL_chr7_f55eee6d	0.276486	0.016806	TRUE	FALSE	FALSE	DNM1r	other-repeat
Sniffles2.INS.AE7M6	INS	chr7	32420270	76	RP9P,PDE1C	0.12066	.		.	FALSE	FALSE	TRUE	DNM1r	other-repeat
Sniffles2.DEL.AECM6	DEL	chr7	32426965	-14550	RP9P,PDE1C	0.00091	DEL_chr7_f2b8a166	0.168836	8e-06	TRUE	FALSE	FALSE		Non-repeat
Sniffles2.DEL.AEDM6	DEL	chr7	32439366	-124	RP9P,PDE1C	0.64156	DEL_chr7_7374657c	0.490196	0.319275	TRUE	TRUE	FALSE	(TA)n	Simple_repeat
Sniffles2.INS.AE8M6	INS	chr7	32439440	43	RP9P,PDE1C	0.01727	.		.	FALSE	FALSE	TRUE		Non-repeat
Sniffles2.DEL.AEEM6	DEL	chr7	32443875	-34	RP9P,PDE1C	0.06364	DEL_chr7_9a84b19f	0.002149	0.000619	FALSE	FALSE	TRUE	(A)n	Simple_repeat
Sniffles2.INS.AE9M6	INS	chr7	32449338	31	RP9P,PDE1C	0.07078	.		.	FALSE	FALSE	TRUE		Non-repeat
Sniffles2.INS.AEAM6	INS	chr7	32472820	37	RP9P,PDE1C	0.02364	.		.	FALSE	FALSE	TRUE		Non-repeat
Sniffles2.DEL.AF6M6	DEL	chr7	32502237	-1193	RP9P,PDE1C	0.00091	DEL_chr7_57cef9f7	0.878409	7.9e-05	FALSE	TRUE	FALSE		Non-repeat
Sniffles2.INS.AF0M6	INS	chr7	32503374	31	RP9P,PDE1C	0.02732	.		.	TRUE	FALSE	FALSE	(AC)n	Simple_repeat
Sniffles2.DEL.AF7M6	DEL	chr7	32510365	-919	RP9P,PDE1C	0.08091	DEL_chr7_f9442bc5	0.782979	0.056945	TRUE	TRUE	FALSE		Non-repeat
Sniffles2.INS.AF1M6	INS	chr7	32510506	90	RP9P,PDE1C	0.35209	.		.	FALSE	FALSE	TRUE		Non-repeat
Sniffles2.DEL.AF8M6	DEL	chr7	32511135	-43	RP9P,PDE1C	0.00273	DEL_chr7_f9442bc5	0.037447	0.056945	FALSE	FALSE	TRUE		Non-repeat
Sniffles2.INS.AF2M6	INS	chr7	32531418	64	RP9P,PDE1C	0.99818	INS_chr7_12e4fc0e	0.516602	0.939616	TRUE	TRUE	FALSE	(ACATGT)n	Simple_repeat
Sniffles2.INS.AF3M6	INS	chr7	32566181	32	RP9P,PDE1C	0.01004	.		.	FALSE	FALSE	TRUE	(T)n	Simple_repeat
Sniffles2.DEL.AF9M6	DEL	chr7	32568135	-41	RP9P,PDE1C	0.00182	DEL_chr7_3104576d	0.004497	8e-06	FALSE	FALSE	TRUE		Non-repeat
Sniffles2.DEL.AFAM6	DEL	chr7	32572113	-37	RP9P,PDE1C	0.00091	DEL_chr7_68a13fe7	0.042082	0.031594	FALSE	FALSE	TRUE	FRAM	SINE/Alu
Sniffles2.INS.AF4M6	INS	chr7	32572432	635	RP9P,PDE1C	0.00455	.		.	FALSE	FALSE	TRUE	AluSx	SINE/Alu
Sniffles2.DEL.AFBM6	DEL	chr7	32579472	-34	RP9P,PDE1C	0.37182	DEL_chr7_56c86d66	0.275591	6.3e-05	FALSE	FALSE	TRUE	(TA)n	Simple_repeat
Sniffles2.INS.AF5M6	INS	chr7	32579507	84	RP9P,PDE1C	0.15237	.		.	FALSE	FALSE	TRUE	(ATATTAT)n	Simple_repeat
Sniffles2.DEL.B01M6	DEL	chr7	32600590	-56	RP9P,PDE1C	0.08197	DEL_chr7_cf2d586a	0.587629	0.051645	TRUE	TRUE	FALSE	L1P	LINE
Sniffles2.INS.AFCM6	INS	chr7	32613591	33	RP9P,PDE1C	0.00091	.		.	FALSE	FALSE	TRUE	(T)n	Simple_repeat
Sniffles2.INS.AFDM6	INS	chr7	32614569	98	RP9P,PDE1C	0.72504	.		.	TRUE	FALSE	FALSE		Non-repeat
Sniffles2.INS.AFEM6	INS	chr7	32629355	34	RP9P,PDE1C	0.00091	.		.	FALSE	FALSE	TRUE	(A)n	Simple_repeat
Sniffles2.INS.AFFM6	INS	chr7	32635039	111	RP9P,PDE1C	0.71234	.		.	FALSE	FALSE	TRUE		Non-repeat
Sniffles2.DEL.B02M6	DEL	chr7	32637868	-34	RP9P,PDE1C	0.00455	DEL_chr7_cc59d053	0.001697	4e-05	FALSE	FALSE	TRUE		Non-repeat
Sniffles2.INS.B00M6	INS	chr7	32638368	1927	RP9P,PDE1C	0.00091	.		.	FALSE	FALSE	TRUE	L1HS	LINE
Sniffles2.DEL.B03M6	DEL	chr7	32693509	-42	RP9P	0.00091	DEL_chr7_b456b82b	0.004552	0.002411	FALSE	FALSE	TRUE		Non-repeat
Sniffles2.INS.B04M6	INS	chr7	32723831	42	RP9P	0.00091	.		.	FALSE	FALSE	TRUE	(TG)n	Simple_repeat
Sniffles2.DEL.B09M6	DEL	chr7	32735321	-2736	RP9P	0.20417	DEL_chr7_5e4d0547	0.978548	0.168147	TRUE	TRUE	FALSE		Non-repeat
Sniffles2.INS.B05M6	INS	chr7	32738500	32	RP9P	0.02555	.		.	FALSE	FALSE	TRUE	(GA)n	Simple_repeat
Sniffles2.INS.B06M6	INS	chr7	32753662	39	RP9P	0.00091	.		.	FALSE	FALSE	TRUE		Non-repeat
Sniffles2.DEL.B0AM6	DEL	chr7	32753796	-40	RP9P	0.00091	DEL_chr7_ca1c626a	0.073214	1.8e-05	FALSE	FALSE	TRUE	SVA_B	SVA
Sniffles2.DEL.B0BM6	DEL	chr7	32762334	-64	RP9P	0.1867	DEL_chr7_c6d08961	0.100503	0.001952	TRUE	FALSE	FALSE		Non-repeat
Sniffles2.DEL.B0DM6	DEL	chr7	32769505	-9336	RP9P	0.00091	DEL_chr7_4ff23195	0.99925	4.8e-05	TRUE	TRUE	FALSE		Non-repeat
Sniffles2.DEL.B0CM6	DEL	chr7	32771595	-53	RP9P	0.17151	DEL_chr7_4302dd52	0.962963	0.185841	TRUE	TRUE	FALSE		Non-repeat
Sniffles2.DEL.B0EM6	DEL	chr7	32782612	-283	RP9P	0.08439	DEL_chr7_f1396aa1	0.428577	0.086853	TRUE	TRUE	FALSE	THE1B	LTR
Sniffles2.DEL.B0FM6	DEL	chr7	32786844	-71	RP9P	0.52541	DEL_chr7_a5551a39	0.889099	0.331262	TRUE	TRUE	FALSE	(AAAG)n	Simple_repeat
Sniffles2.INS.B07M6	INS	chr7	32786932	41	RP9P	0.00181	.		.	TRUE	FALSE	FALSE		Non-repeat
Sniffles2.INS.B08M6	INS	chr7	32791616	334	RP9P	0.13521	INS_chr7_44c259ec	0.988166	0.161316	TRUE	TRUE	FALSE	AluY	SINE/Alu
Sniffles2.INS.B11M6	INS	chr7	32805146	44	RP9P	0.42727	INS_chr7_2fd840c7	0.846154	0.353514	TRUE	TRUE	FALSE	(AGAT)n	Simple_repeat
Sniffles2.INS.B12M6	INS	chr7	32810618	33	RP9P	0.00182	.		.	FALSE	FALSE	TRUE	(T)n	Simple_repeat
Sniffles2.DEL.B15M6	DEL	chr7	32818376	-32	RP9P	0.15364	DEL_chr7_42fddcc2	0.050382	4e-05	FALSE	FALSE	TRUE	(TG)n	Simple_repeat
Sniffles2.DEL.B16M6	DEL	chr7	32827179	-1005	RP9P	0.00091	DEL_chr7_806266f9	0.177237	8e-06	FALSE	FALSE	TRUE		Non-repeat
Sniffles2.DEL.B17M6	DEL	chr7	32828027	-3801	RP9P	0.00091	DEL_chr7_806266f9	0.669838	8e-06	FALSE	TRUE	FALSE		Non-repeat
Sniffles2.DEL.B18M6	DEL	chr7	32832212	-2221	RP9P	0.00091	DEL_chr7_07aff933	0.257319	2.4e-05	FALSE	FALSE	TRUE	HERVH-int	LTR
Sniffles2.DEL.B19M6	DEL	chr7	32834450	-1729	RP9P	0.00091	DEL_chr7_07aff933	0.323728	2.4e-05	FALSE	TRUE	FALSE	HERVH-int	LTR
Sniffles2.DEL.B1AM6	DEL	chr7	32836779	-59	RP9P	0.00091	DEL_chr7_07aff933	0.011228	2.4e-05	FALSE	FALSE	TRUE	HERVH-int	LTR
Sniffles2.INS.B13M6	INS	chr7	32884977	41	RP9P	0.00545	INS_chr7_dcd31b2c	0.145907	0.000111	FALSE	FALSE	TRUE	(A)n	Simple_repeat
Sniffles2.INS.B14M6	INS	chr7	32891892	32	RP9P	0.03721	INS_chr7_4e4fc161	0.359551	0.002482	FALSE	TRUE	FALSE		Non-repeat
Sniffles2.DEL.B20M6	DEL	chr7	32907288	-73	RP9P	0.19091	DEL_chr7_1ae17aae	0.945946	0.175774	TRUE	TRUE	FALSE	AluY	SINE/Alu
Sniffles2.INS.B1BM6	INS	chr7	32927776	46	RP9P	0.00091	.		.	FALSE	FALSE	TRUE		Non-repeat
Sniffles2.INS.B1CM6	INS	chr7	32935030	31	RP9P	0.03552	.		.	FALSE	FALSE	TRUE	(GGAG)n	Simple_repeat
Sniffles2.DEL.B21M6	DEL	chr7	32939941	-33	FKBP9,RP9P	0.00911	DEL_chr7_fc7b289f	0.002332	1.6e-05	FALSE	FALSE	TRUE	(T)n	Simple_repeat
Sniffles2.INS.B1DM6	INS	chr7	32965881	35	FKBP9,RP9P	0.00729	INS_chr7_4a6b176a	0.625	0.012153	FALSE	TRUE	FALSE	(GC)n	Simple_repeat
Sniffles2.DEL.B22M6	DEL	chr7	32968911	-1538	FKBP9,RP9P	0.00091	DEL_chr7_eee6c419	0.079272	2.4e-05	FALSE	FALSE	TRUE	L1M3	LINE
Sniffles2.INS.B1EM6	INS	chr7	32976208	49	FKBP9	0.00091	.		.	FALSE	FALSE	TRUE	(TTCT)n	Simple_repeat
Sniffles2.DEL.B23M6	DEL	chr7	32984588	-40	FKBP9	0.00091	DEL_chr7_c4580e1a	0.000908	8e-06	FALSE	FALSE	TRUE		Non-repeat
Sniffles2.INS.B1FM6	INS	chr7	32996779	33	NT5C3A,FKBP9	0.00091	.		.	FALSE	FALSE	TRUE	(CTTC)n	Simple_repeat
Sniffles2.DEL.B27M6	DEL	chr7	33007210	-1343	NT5C3A,FKBP9	0.00546	DEL_chr7_66e7bc98	0.792901	0.004299	TRUE	TRUE	FALSE		Non-repeat
Sniffles2.DEL.B28M6	DEL	chr7	33032194	-50	NT5C3A,FKBP9	0.00091	DEL_chr7_b7f8611c	0.080442	0.5	FALSE	FALSE	TRUE	AluSx	SINE/Alu
Sniffles2.INS.B24M6	INS	chr7	33039556	35	NT5C3A	0.00091	.		.	FALSE	FALSE	TRUE		Non-repeat
Sniffles2.INS.B25M6	INS	chr7	33049970	34	NT5C3A	0.00091	.		.	FALSE	FALSE	TRUE	(A)n	Simple_repeat
Sniffles2.INS.B26M6	INS	chr7	33050959	3353	NT5C3A	0.00273	.		.	FALSE	FALSE	TRUE	SVA_E	SVA
Sniffles2.DEL.B29M6	DEL	chr7	33056475	-33	NT5C3A	0.08167	DEL_chr7_10d290e1	0.001107	2.4e-05	FALSE	FALSE	TRUE	(A)n	Simple_repeat
Sniffles2.DUP.B2AM6	DUP	chr7	33090212	57605	BBS9,NT5C3A	0.00181	DUP_chr7_647add5b	0.999757	0.002141	FALSE	TRUE	FALSE		Non-repeat
Sniffles2.DEL.B30M6	DEL	chr7	33117734	-31	BBS9,NT5C3A	0.00545	DEL_chr7_e5e70cac	0.00279	2.4e-05	FALSE	FALSE	TRUE	(T)n	Simple_repeat
Sniffles2.DEL.B32M6	DEL	chr7	33138210	-169	BBS9,NT5C3A	0.00182	DEL_chr7_174e5f68	0.094497	0.016779	FALSE	FALSE	TRUE		Non-repeat
Sniffles2.DEL.B31M6	DEL	chr7	33138232	-1223	BBS9,NT5C3A	0.02095	DEL_chr7_174e5f68	0.680378	0.016779	TRUE	TRUE	FALSE		Non-repeat
Sniffles2.INS.B2CM6	INS	chr7	33143870	317	BBS9,NT5C3A	0.16273	INS_chr7_d61d10e6	0.984237	0.174342	TRUE	TRUE	FALSE	AluY	SINE/Alu
Sniffles2.INS.B2DM6	INS	chr7	33155706	346	BBS9,NT5C3A	0.19636	INS_chr7_9c88f046	0.982955	0.216528	FALSE	TRUE	FALSE	AluY	SINE/Alu
Sniffles2.INS.B2EM6	INS	chr7	33194506	1409	BBS9,NT5C3A	0.01734	INS_chr7_f274843c	0.946074	0.01487	FALSE	TRUE	FALSE	L1HS	LINE
Sniffles2.INS.B2FM6	INS	chr7	33194512	2800	BBS9,NT5C3A	0.00091	INS_chr7_f274843c	0.471818	0.01487	FALSE	TRUE	FALSE	L1HS	LINE
Sniffles2.DEL.B35M6	DEL	chr7	33228317	-4412	BBS9,NT5C3A	0.00091	DEL_chr7_7cd3fe8e	0.321256	8e-06	TRUE	TRUE	FALSE	L1MA9	LINE
Sniffles2.INS.B33M6	INS	chr7	33231429	34	BBS9,NT5C3A	0.00272	.		.	FALSE	FALSE	TRUE	(G)n	Simple_repeat
Sniffles2.INS.B34M6	INS	chr7	33236340	34	BBS9,NT5C3A	0.00091	.		.	FALSE	FALSE	TRUE	(A)n	Simple_repeat
Sniffles2.DEL.B36M6	DEL	chr7	33279207	-38	BBS9,NT5C3A	0.00091	DEL_chr7_0f870794	0.000401	8e-06	FALSE	FALSE	TRUE		Non-repeat
Sniffles2.DEL.B37M6	DEL	chr7	33294291	-37	BBS9,NT5C3A	0.00455	DEL_chr7_f0a5d487	0.058967	6.5e-05	FALSE	FALSE	TRUE	(TCTA)n	Simple_repeat
Sniffles2.INS.B38M6	INS	chr7	33299484	39	BBS9,NT5C3A	0.00092	.		.	FALSE	FALSE	TRUE	(AT)n	Simple_repeat
Sniffles2.DEL.B3AM6	DEL	chr7	33304353	-41	BBS9,NT5C3A	0.01543	DEL_chr7_149e251b	0.000155	8e-06	FALSE	FALSE	TRUE	SVA_E	SVA
Sniffles2.INS.B39M6	INS	chr7	33304414	43	BBS9,NT5C3A	0.00091	.		.	FALSE	FALSE	TRUE	(AC)n	Simple_repeat
Sniffles2.DEL.B3BM6	DEL	chr7	33309295	-63	BBS9,NT5C3A	0.02541	DEL_chr7_4e3dec61	0.137931	0.020247	TRUE	FALSE	FALSE		Non-repeat
Sniffles2.DEL.B3CM6	DEL	chr7	33332140	-44	BBS9,NT5C3A	0.01364	DEL_chr7_a8261947	0.803571	0.012248	TRUE	TRUE	FALSE		Non-repeat
Sniffles2.DEL.B3DM6	DEL	chr7	33363920	-328	BBS9,NT5C3A	0.50635	DEL_chr7_65287d6d	0.954407	0.532381	TRUE	TRUE	FALSE	AluY	SINE/Alu
Sniffles2.INS.B3FM6	INS	chr7	33536690	49	ENSG00000173862	0.71	INS_chr7_cc00cab6	0.765306	0.515389	FALSE	TRUE	FALSE	(CCCCCG)n	Simple_repeat
Sniffles2.DEL.B42M6	DEL	chr7	33542791	-33	ENSG00000173862	0.00818	DEL_chr7_187d89ad	0.005781	8e-06	FALSE	FALSE	TRUE	(CA)n	Simple_repeat
Sniffles2.INS.B40M6	INS	chr7	33565845	42	ENSG00000173862	0.00181	.		.	FALSE	FALSE	TRUE	(AT)n	Simple_repeat
Sniffles2.INS.B41M6	INS	chr7	33569408	38	ENSG00000173862	0.02359	.		.	FALSE	FALSE	TRUE	(TA)n	Simple_repeat
Sniffles2.INS.B44M6	INS	chr7	33611712	79	ENSG00000173862	0.00091	.		.	FALSE	FALSE	TRUE		Non-repeat
Sniffles2.INS.B45M6	INS	chr7	33640078	324	ENSG00000173862	0.02646	INS_chr7_83506f31	0.972973	0.02403	FALSE	TRUE	FALSE	AluY	SINE/Alu
Sniffles2.INS.B46M6	INS	chr7	33659265	97	ENSG00000173862	0.00636	.		.	FALSE	FALSE	TRUE		Non-repeat
Sniffles2.DEL.B49M6	DEL	chr7	33661075	-34	ENSG00000173862	0.00091	DEL_chr7_4d089b70	0.010312	8e-06	FALSE	FALSE	TRUE	(TG)n	Simple_repeat
Sniffles2.INS.B47M6	INS	chr7	33663017	46	ENSG00000173862	0.00182	.		.	FALSE	FALSE	TRUE		Non-repeat
Sniffles2.DEL.B4AM6	DEL	chr7	33663332	-92	ENSG00000173862	0.09472	DEL_chr7_5d1ae8db	0.056519	3.2e-05	TRUE	FALSE	FALSE	MLT1B	LTR
Sniffles2.DEL.B4BM6	DEL	chr7	33668662	-134	ENSG00000173862	0.64701	DEL_chr7_8214d92d	0.844444	0.51146	TRUE	TRUE	FALSE	AluSx	SINE/Alu
Sniffles2.DEL.B4CM6	DEL	chr7	33672402	-61	ENSG00000173862	0.91016	DEL_chr7_91262872	0.652632	0.000127	TRUE	TRUE	FALSE	(CTTC)n	Simple_repeat
Sniffles2.INS.B48M6	INS	chr7	33685445	32	ENSG00000173862	0.05182	.		.	FALSE	FALSE	TRUE	(TCTG)n	Simple_repeat
Sniffles2.INS.B4DM6	INS	chr7	33695856	44	ENSG00000173862	0.00091	.		.	FALSE	FALSE	TRUE	(AG)n	Simple_repeat
Sniffles2.DEL.B51M6	DEL	chr7	33723232	-38	ENSG00000173862	0.00273	DEL_chr7_0a4a7c5b	3.2e-05	1.6e-05	FALSE	FALSE	TRUE	(CA)n	Simple_repeat
Sniffles2.INS.B4EM6	INS	chr7	33749078	233	ENSG00000173862	0.99728	.		.	TRUE	FALSE	FALSE		Non-repeat
Sniffles2.INS.B4FM6	INS	chr7	33751396	31	ENSG00000173862	0.38909	.		.	FALSE	FALSE	TRUE		Non-repeat
Sniffles2.INS.B50M6	INS	chr7	33762360	31	ENSG00000173862	0.03364	.		.	FALSE	FALSE	TRUE	(GA)n	Simple_repeat
Sniffles2.DEL.B52M6	DEL	chr7	33797679	-40	ENSG00000173862	0.00091	DEL_chr7_5d833a9c	0.003571	8e-06	FALSE	FALSE	TRUE	LTR12D	LTR
Sniffles2.DEL.B53M6	DEL	chr7	33838653	-35	BMPER,BBS9	0.00274	DEL_chr7_3bd13f29	0.001351	1.6e-05	FALSE	FALSE	TRUE	(GT)n	Simple_repeat
Sniffles2.DEL.B54M6	DEL	chr7	33859230	-331	BMPER,BBS9	0.99546	DEL_chr7_6dfa1f1a	0.954819	0.894696	TRUE	TRUE	FALSE	AluY	SINE/Alu
Sniffles2.INS.B55M6	INS	chr7	33903672	44	BMPER,BBS9	0.00091	.		.	FALSE	FALSE	TRUE	(T)n	Simple_repeat
Sniffles2.DEL.B58M6	DEL	chr7	33922566	-2478	BMPER,BBS9	0.00091	DEL_chr7_7a95bbda	0.705633	5.6e-05	TRUE	TRUE	FALSE		Non-repeat
Sniffles2.DEL.B59M6	DEL	chr7	33940985	-45	BMPER,BBS9	0.00182	DEL_chr7_ccd64547	0.469388	5.6e-05	FALSE	TRUE	FALSE	(AT)n	Simple_repeat
Sniffles2.INS.B56M6	INS	chr7	33941013	69	BMPER,BBS9	0.00456	.		.	FALSE	FALSE	TRUE		Non-repeat
Sniffles2.INS.B57M6	INS	chr7	33987055	62	BMPER,BBS9	0.00091	.		.	TRUE	FALSE	FALSE	(TC)n	Simple_repeat
Sniffles2.DEL.B5AM6	DEL	chr7	33990690	-38	BMPER,BBS9	0.00091	DEL_chr7_fc6eba0b	0.000767	8e-06	FALSE	FALSE	TRUE	L1P1	LINE
Sniffles2.INS.B5CM6	INS	chr7	34020898	124	BMPER	0.00091	.		.	FALSE	FALSE	TRUE		Non-repeat
Sniffles2.DEL.B5EM6	DEL	chr7	34024383	-31	BMPER	0.20508	DEL_chr7_95c54bcf	0.019814	0.000907	FALSE	FALSE	TRUE	(AT)n	Simple_repeat
Sniffles2.INS.B5DM6	INS	chr7	34047796	126	BMPER	0.99728	INS_chr7_2d073153	0.9	0.761257	TRUE	TRUE	FALSE	(TTCC)n	Simple_repeat
Sniffles2.DEL.B63M6	DEL	chr7	34099216	-42	BMPER	0.00636	DEL_chr7_00341cee	6.1e-05	8e-06	FALSE	FALSE	TRUE	MIRb	SINE/Alu
Sniffles2.INS.B5FM6	INS	chr7	34129631	34	NPSR1-AS1,BMPER	0.05455	.		.	FALSE	FALSE	TRUE	(AAAG)n	Simple_repeat
Sniffles2.INS.B60M6	INS	chr7	34147811	42	NPSR1-AS1,BMPER	0.00182	.		.	FALSE	FALSE	TRUE	(AAAAAG)n	Simple_repeat
Sniffles2.INS.B62M6	INS	chr7	34166897	5970	NPSR1-AS1,BMPER	0.00182	.		.	FALSE	FALSE	TRUE	L1HS	LINE
Sniffles2.INS.B61M6	INS	chr7	34167609	35	NPSR1-AS1,BMPER	0.01909	.		.	FALSE	FALSE	TRUE	(AT)n	Simple_repeat
Sniffles2.DEL.B64M6	DEL	chr7	34167629	-34	NPSR1-AS1,BMPER	0.00364	DEL_chr7_73288105	0.460526	7.9e-05	FALSE	TRUE	FALSE	(AC)n	Simple_repeat
Sniffles2.DEL.B69M6	DEL	chr7	34214638	-31	NPSR1-AS1,BMPER	0.00909	DEL_chr7_367e4fcf	0.005671	2.4e-05	FALSE	FALSE	TRUE	(AGAA)n	Simple_repeat
Sniffles2.INS.B66M6	INS	chr7	34236299	41	NPSR1-AS1,BMPER	0.00091	.		.	FALSE	FALSE	TRUE	(AG)n	Simple_repeat
Sniffles2.INS.B65M6	INS	chr7	34237922	45	NPSR1-AS1,BMPER	0.00091	.		.	FALSE	FALSE	TRUE	(GA)n	Simple_repeat
Sniffles2.INS.B67M6	INS	chr7	34251491	44	NPSR1-AS1,BMPER	0.00455	.		.	FALSE	FALSE	TRUE	(AT)n	Simple_repeat
Sniffles2.INS.B68M6	INS	chr7	34256588	38	NPSR1-AS1,BMPER	0.00091	.		.	FALSE	FALSE	TRUE	(A)n	Simple_repeat
Sniffles2.INV.B6EM6	INV	chr7	34306605	104682	NPSR1-AS1,BMPER	0.00091	INV_chr7_de57e45e	0.007939	8e-06	FALSE	FALSE	TRUE		Non-repeat
Sniffles2.DUP.B6DM6	DUP	chr7	34352863	86724	NPSR1-AS1,BMPER	0.00091	DUP_chr7_f41b2f63	0.525555	8e-06	FALSE	TRUE	FALSE		Non-repeat
Sniffles2.DEL.B6BM6	DEL	chr7	34355081	-23994	NPSR1-AS1,BMPER	0.00182	DEL_chr7_97d724c7	0.327185	1.6e-05	FALSE	TRUE	FALSE		Non-repeat
Sniffles2.INS.B6AM6	INS	chr7	34391253	31	NPSR1-AS1,BMPER	0.04356	.		.	FALSE	FALSE	TRUE	(TTTC)n	Simple_repeat
Sniffles2.DEL.B6CM6	DEL	chr7	34391263	-36	NPSR1-AS1,BMPER	0.01815	DEL_chr7_4285a95c	0.425287	8e-06	FALSE	TRUE	FALSE	(CTTC)n	Simple_repeat
Sniffles2.DEL.B75M6	DEL	chr7	34406933	-41	NPSR1-AS1,BMPER	0.00182	DEL_chr7_42d439e5	0.007325	8e-06	FALSE	FALSE	TRUE		Non-repeat
Sniffles2.INS.B6FM6	INS	chr7	34407198	44	NPSR1-AS1,BMPER	0.00364	.		.	FALSE	FALSE	TRUE	(C)n	Simple_repeat
Sniffles2.INS.B70M6	INS	chr7	34427892	48	NPSR1-AS1,BMPER	0.00275	.		.	FALSE	FALSE	TRUE	(C)n	Simple_repeat
Sniffles2.DEL.B76M6	DEL	chr7	34427900	-38	NPSR1-AS1,BMPER	0.01097	DEL_chr7_2b23219c	0.060559	0.000671	TRUE	FALSE	FALSE	(TA)n	Simple_repeat
Sniffles2.INV.B78M6	INV	chr7	34436876	5270	NPSR1-AS1,BMPER	0.00091	INV_chr7_de57e45e	0.0004	8e-06	FALSE	FALSE	TRUE		Non-repeat
Sniffles2.INS.B71M6	INS	chr7	34440546	42	NPSR1-AS1,BMPER	0.00091	.		.	FALSE	FALSE	TRUE		Non-repeat
Sniffles2.INS.B72M6	INS	chr7	34451067	34	NPSR1-AS1,BMPER	0.00091	.		.	FALSE	FALSE	TRUE		Non-repeat
Sniffles2.INS.B73M6	INS	chr7	34453176	318	NPSR1-AS1,BMPER	0.03825	INS_chr7_057e5e13	0.937117	0.086213	TRUE	TRUE	FALSE	AluY	SINE/Alu
Sniffles2.DEL.B77M6	DEL	chr7	34455986	-116	NPSR1-AS1,BMPER	0.03993	DEL_chr7_fa15fccb	0.231222	0.074347	TRUE	FALSE	FALSE		Non-repeat
Sniffles2.INS.B74M6	INS	chr7	34495147	31	NPSR1-AS1,BMPER	0.00365	.		.	FALSE	FALSE	TRUE	(AAAG)n	Simple_repeat
Sniffles2.INS.B79M6	INS	chr7	34516433	44	NPSR1,NPSR1-AS1	0.00181	.		.	FALSE	FALSE	TRUE	(TG)n	Simple_repeat
Sniffles2.INS.B7AM6	INS	chr7	34562508	42	NPSR1,NPSR1-AS1	0.27909	.		.	FALSE	FALSE	TRUE		Non-repeat
Sniffles2.INS.B7BM6	INS	chr7	34608269	36	NPSR1,NPSR1-AS1	0.01727	.		.	FALSE	FALSE	TRUE		Non-repeat
Sniffles2.DEL.B7EM6	DEL	chr7	34608271	-34	NPSR1,NPSR1-AS1	0.57441	DEL_chr7_f8fe6e2a	0.056726	0.165227	FALSE	FALSE	TRUE	(TGTATA)n	Simple_repeat
Sniffles2.INS.B7CM6	INS	chr7	34652639	35	NPSR1,NPSR1-AS1	0.12295	.		.	FALSE	FALSE	TRUE	(AAAAT)n	Simple_repeat
Sniffles2.INS.B7DM6	INS	chr7	34663068	32	NPSR1,NPSR1-AS1	0.11888	.		.	TRUE	FALSE	FALSE		Non-repeat
Sniffles2.DEL.B81M6	DEL	chr7	34757245	-7834	NPSR1,NPSR1-AS1	0.00091	DEL_chr7_9b654d1f	0.037261	8e-06	TRUE	FALSE	FALSE		Non-repeat
Sniffles2.INS.B7FM6	INS	chr7	34790987	50	NPSR1,NPSR1-AS1	0.26273	.		.	FALSE	FALSE	TRUE	(TATGT)n	Simple_repeat
Sniffles2.INS.B80M6	INS	chr7	34792676	127	NPSR1,NPSR1-AS1	0.38454	INS_chr7_f3566d42	0.090783	4.1e-05	FALSE	FALSE	TRUE	(TA)n	Simple_repeat
Sniffles2.INS.B82M6	INS	chr7	34800834	877	DPY19L1,NPSR1-AS1	0.99093	.		.	FALSE	FALSE	TRUE	L1PA3	LINE
Sniffles2.DEL.B84M6	DEL	chr7	34801857	-1079	DPY19L1,NPSR1-AS1	0.00091	DEL_chr7_c21d316f	0.013156	1.6e-05	FALSE	FALSE	TRUE	L1P1	LINE
Sniffles2.DEL.B85M6	DEL	chr7	34884518	-32	DPY19L1,NPSR1	0.17786	DEL_chr7_0469eb5d	0.091922	0.016301	FALSE	FALSE	TRUE	(AT)n	Simple_repeat
Sniffles2.INS.B83M6	INS	chr7	34889766	34	DPY19L1,NPSR1	0.01364	.		.	FALSE	FALSE	TRUE	(AT)n	Simple_repeat
Sniffles2.DEL.B87M6	DEL	chr7	34917657	-5678	DPY19L1,NPSR1	0.00091	DEL_chr7_c2c5660d	0.999472	8e-06	TRUE	TRUE	FALSE		Non-repeat
Sniffles2.INS.B86M6	INS	chr7	34959899	35	DPY19L1	0.00181	.		.	FALSE	FALSE	TRUE		Non-repeat
Sniffles2.INS.B88M6	INS	chr7	35017502	31	ENSG00000291133,DPY19L1	0.00091	.		.	FALSE	FALSE	TRUE	(A)n	Simple_repeat
Sniffles2.INS.B89M6	INS	chr7	35027669	31	ENSG00000291133,DPY19L1	0.00091	.		.	FALSE	FALSE	TRUE	(A)n	Simple_repeat
Sniffles2.INS.B8AM6	INS	chr7	35042394	55	ENSG00000291133,DPY19L1	0.08636	.		.	TRUE	FALSE	FALSE		Non-repeat
Sniffles2.DEL.B91M6	DEL	chr7	35043476	-1080	ENSG00000291133,DPY19L1	0.16	DEL_chr7_0ea6e6db	0.373118	0.147808	FALSE	TRUE	FALSE		Non-repeat
Sniffles2.INS.B8EM6	INS	chr7	35044341	3927	ENSG00000291133,DPY19L1	0.00184	.		.	FALSE	FALSE	TRUE		Non-repeat
Sniffles2.DEL.B92M6	DEL	chr7	35044410	-156	ENSG00000291133,DPY19L1	0.34182	DEL_chr7_0ea6e6db	0.272569	0.147808	FALSE	FALSE	TRUE		Non-repeat
Sniffles2.INS.B8DM6	INS	chr7	35044483	2925	ENSG00000291133,DPY19L1	0.00481	.		.	FALSE	FALSE	TRUE		Non-repeat
Sniffles2.INS.B8CM6	INS	chr7	35044589	1176	ENSG00000291133,DPY19L1	0.04636	.		.	FALSE	FALSE	TRUE		Non-repeat
Sniffles2.INS.B8BM6	INS	chr7	35044889	138	ENSG00000291133,DPY19L1	0.25499	.		.	FALSE	FALSE	TRUE		Non-repeat
Sniffles2.DEL.B93M6	DEL	chr7	35045774	-138	ENSG00000291133,DPY19L1	0.07727	DEL_chr7_f6734f12	0.358247	0.260966	FALSE	TRUE	FALSE		Non-repeat
Sniffles2.INS.B8FM6	INS	chr7	35045810	54	ENSG00000291133,DPY19L1	0.04174	.		.	FALSE	FALSE	TRUE		Non-repeat
Sniffles2.INS.B90M6	INS	chr7	35079744	49	ENSG00000291133,DPY19L1	0.00091	.		.	FALSE	FALSE	TRUE	(T)n	Simple_repeat
Sniffles2.INS.B94M6	INS	chr7	35198331	43	TBX20,ENSG00000291133	0.43091	.		.	FALSE	FALSE	TRUE		Non-repeat
Sniffles2.DEL.B96M6	DEL	chr7	35208744	-34	TBX20,ENSG00000291133	0.02541	DEL_chr7_fccb224c	0.375446	1.6e-05	FALSE	TRUE	FALSE	(A)n	Simple_repeat
Sniffles2.INS.B95M6	INS	chr7	35234950	48	TBX20	0.00363	.		.	FALSE	FALSE	TRUE	(A)n	Simple_repeat
Sniffles2.INS.B97M6	INS	chr7	35296406	49	TBX20	0.00092	.		.	FALSE	FALSE	TRUE	(AGAAAA)n	Simple_repeat
Sniffles2.INS.B98M6	INS	chr7	35311048	50	TBX20	0.01548	.		.	FALSE	FALSE	TRUE		Non-repeat
Sniffles2.INS.B99M6	INS	chr7	35311930	81	TBX20	0.00455	.		.	FALSE	FALSE	TRUE	(AT)n	Simple_repeat
Sniffles2.DEL.B9AM6	DEL	chr7	35322913	-39	TBX20	0.04372	DEL_chr7_842871ab	0.069444	0.00024	FALSE	FALSE	TRUE	(CTTT)n	Simple_repeat
Sniffles2.DEL.B9BM6	DEL	chr7	35336972	-39	TBX20	0.00091	DEL_chr7_2953d105	0.01098	8e-06	FALSE	FALSE	TRUE		Non-repeat
Sniffles2.DEL.B9CM6	DEL	chr7	35382311	-39	TBX20	0.00091	DEL_chr7_6c426e56	0.004621	3.2e-05	FALSE	FALSE	TRUE		Non-repeat
Sniffles2.INS.B9EM6	INS	chr7	35543782	34	HERPUD2	0.00274	.		.	FALSE	FALSE	TRUE		Non-repeat
Sniffles2.INS.B9FM6	INS	chr7	35555133	93	HERPUD2	0.05989	.		.	TRUE	FALSE	FALSE		Non-repeat
Sniffles2.INS.BA0M6	INS	chr7	35559931	34	HERPUD2	0.02182	.		.	FALSE	FALSE	TRUE	(TA)n	Simple_repeat
Sniffles2.DEL.BA4M6	DEL	chr7	35559932	-41	HERPUD2	0.00636	DEL_chr7_af3b2bd3	0.430364	8e-06	TRUE	TRUE	FALSE	(TA)n	Simple_repeat
Sniffles2.DEL.BA5M6	DEL	chr7	35568373	-52	HERPUD2	0.97459	DEL_chr7_9199fa77	0.190665	0.000326	TRUE	FALSE	FALSE	(AT)n	Simple_repeat
Sniffles2.INS.BA1M6	INS	chr7	35574037	32	HERPUD2	0.1323	INS_chr7_3b2864dc	0.21875	0.03634	FALSE	FALSE	TRUE	(AAGA)n	Simple_repeat
Sniffles2.INS.BA2M6	INS	chr7	35584788	32	HERPUD2	0.08348	INS_chr7_54545bdc	0.615385	8e-06	FALSE	TRUE	FALSE	(AGAA)n	Simple_repeat
Sniffles2.DEL.BA6M6	DEL	chr7	35591952	-32	HERPUD2	0.07	DEL_chr7_f5bb684d	3e-06	0.036861	FALSE	FALSE	TRUE	(AAGA)n	Simple_repeat
Sniffles2.INS.BA3M6	INS	chr7	35596741	6032	HERPUD2	0.00182	.		.	FALSE	FALSE	TRUE	L1HS	LINE
Sniffles2.DEL.BABM6	DEL	chr7	35598739	-799	HERPUD2	0.00091	DEL_chr7_f5bb684d	8.2e-05	0.036861	TRUE	FALSE	FALSE		Non-repeat
Sniffles2.INS.BA8M6	INS	chr7	35618959	42	HERPUD2	0.48367	INS_chr7_29edcff7	0.137755	0.310898	TRUE	FALSE	FALSE	(CA)n	Simple_repeat
Sniffles2.DEL.BACM6	DEL	chr7	35631372	-287	HERPUD2	0.06193	DEL_chr7_59619474	0.767377	0.074755	TRUE	TRUE	FALSE		Non-repeat
Sniffles2.DEL.BADM6	DEL	chr7	35632247	-37	HERPUD2	0.96824	DEL_chr7_f9bbcb12	0.057143	0.000187	TRUE	FALSE	FALSE	(AT)n	Simple_repeat
Sniffles2.INS.BA9M6	INS	chr7	35674405	34	HERPUD2	0.00182	.		.	FALSE	FALSE	TRUE		Non-repeat
Sniffles2.DEL.BAEM6	DEL	chr7	35674424	-31	HERPUD2	0.04545	DEL_chr7_e88894b6	0.323232	4e-05	FALSE	TRUE	FALSE	(AG)n	Simple_repeat
Sniffles2.DEL.BB0M6	DEL	chr7	35682073	-3286	HERPUD2	0.00091	DEL_chr7_feeef964	0.988862	0.000159	TRUE	TRUE	FALSE	L1PB1	LINE
Sniffles2.DEL.BAFM6	DEL	chr7	35682253	-74	HERPUD2	0.52359	DEL_chr7_0a4dfb1f	0.291859	0.007936	TRUE	FALSE	FALSE	DNM1r	other-repeat
Sniffles2.INS.BAAM6	INS	chr7	35682331	36	HERPUD2	0.0127	.		.	FALSE	FALSE	TRUE		Non-repeat
Sniffles2.INS.BB2M6	INS	chr7	35698915	31	HERPUD2	0.00636	.		.	FALSE	FALSE	TRUE	(A)n	Simple_repeat
Sniffles2.DEL.BB4M6	DEL	chr7	35747864	-45	HERPUD2	0.02	DEL_chr7_680cd6ae	5e-06	1.6e-05	FALSE	FALSE	TRUE		Non-repeat
Sniffles2.INS.BB3M6	INS	chr7	35756652	38	HERPUD2	0.00091	.		.	FALSE	FALSE	TRUE	(T)n	Simple_repeat
Sniffles2.DEL.BB5M6	DEL	chr7	35766712	-42	HERPUD2	0.00091	DEL_chr7_680cd6ae	5e-06	1.6e-05	FALSE	FALSE	TRUE	L1P	LINE
Sniffles2.INV.BB8M6	INV	chr7	35767227	271	HERPUD2	0.00182	INV_chr7_586471da	0.414634	0.000515	TRUE	TRUE	FALSE		Non-repeat
Sniffles2.DEL.BB6M6	DEL	chr7	35767556	-41	HERPUD2	0.00091	DEL_chr7_680cd6ae	5e-06	1.6e-05	FALSE	FALSE	TRUE	L1P3	LINE
Sniffles2.DEL.BB7M6	DEL	chr7	35775394	-38	HERPUD2	0.00364	DEL_chr7_358be28c	0.001562	1.7e-05	FALSE	FALSE	TRUE	(CA)n	Simple_repeat
Sniffles2.INS.BBAM6	INS	chr7	35805887	43	HERPUD2	0.00091	.		.	FALSE	FALSE	TRUE		Non-repeat
Sniffles2.INS.BBBM6	INS	chr7	35814056	201	HERPUD2	0.05636	INS_chr7_31d6c58c	0.990148	0.086319	TRUE	TRUE	FALSE	AluY	SINE/Alu
Sniffles2.DEL.BBCM6	DEL	chr7	35819007	-1667	HERPUD2	0.00091	DEL_chr7_899d976c	0.152107	8e-06	TRUE	FALSE	FALSE	L1M4	LINE
Sniffles2.DEL.BBDM6	DEL	chr7	35838295	-36	HERPUD2	0.50907	DEL_chr7_b50f159f	0.72549	9e-06	TRUE	TRUE	FALSE	(TCCC)n	Simple_repeat
Sniffles2.DEL.BC3M6	DEL	chr7	35913407	-42	ENSG00000205745	0.00274	DEL_chr7_680cd6ae	5e-06	1.6e-05	FALSE	FALSE	TRUE	(TTTC)n	Simple_repeat
Sniffles2.INS.BBEM6	INS	chr7	35913518	39	ENSG00000205745	0.00548	.		.	FALSE	FALSE	TRUE	(TTCC)n	Simple_repeat
Sniffles2.INS.BBFM6	INS	chr7	35917339	35	ENSG00000205745	0.00181	.		.	FALSE	FALSE	TRUE	(G)n	Simple_repeat
Sniffles2.DEL.BC4M6	DEL	chr7	35918764	-42	ENSG00000205745	0.00182	DEL_chr7_680cd6ae	5e-06	1.6e-05	FALSE	FALSE	TRUE	AluSx	SINE/Alu
Sniffles2.INS.BC0M6	INS	chr7	35924671	33	ENSG00000205745	0.00727	.		.	FALSE	FALSE	TRUE	(A)n	Simple_repeat
Sniffles2.INS.BC1M6	INS	chr7	35928190	49	ENSG00000205745	0.01909	.		.	FALSE	FALSE	TRUE		Non-repeat
Sniffles2.INS.BC2M6	INS	chr7	35930160	422	ENSG00000205745	0.01361	.		.	FALSE	FALSE	TRUE		Non-repeat
Sniffles2.INS.BC5M6	INS	chr7	36000617	152	ENSG00000205745	0.00364	INS_chr7_2ed860b0	0.469136	0.014281	FALSE	TRUE	FALSE		Non-repeat
Sniffles2.INS.BC6M6	INS	chr7	36031196	47	ENSG00000205745	0.00545	.		.	FALSE	FALSE	TRUE		Non-repeat
Sniffles2.DEL.BC7M6	DEL	chr7	36084717	-38	ENSG00000205745	0.00091	DEL_chr7_680cd6ae	4e-06	1.6e-05	FALSE	FALSE	TRUE		Non-repeat
Sniffles2.INS.BC8M6	INS	chr7	36125313	296	ENSG00000261184	0.09745	INS_chr7_6ca938e4	0.973684	0.09606	FALSE	TRUE	FALSE	AluY	SINE/Alu
Sniffles2.INS.BC9M6	INS	chr7	36151853	31	ENSG00000261184	0.02737	.		.	FALSE	FALSE	TRUE	(T)n	Simple_repeat
Sniffles2.INS.BCAM6	INS	chr7	36183889	31	ENSG00000261184	0.00274	.		.	FALSE	FALSE	TRUE	(T)n	Simple_repeat
Sniffles2.DEL.BCBM6	DEL	chr7	36197214	-45	ENSG00000261184	0.01818	DEL_chr7_60023a63	0.000397	8e-06	FALSE	FALSE	TRUE	SVA_F	SVA
Sniffles2.INS.BCDM6	INS	chr7	36212543	320	MATCAP2,ENSG00000261184	0.77949	INS_chr7_f97c0b19	0.93126	0.71432	TRUE	TRUE	FALSE	AluY	SINE/Alu
Sniffles2.DEL.BD0M6	DEL	chr7	36219757	-37	MATCAP2,ENSG00000261184	0.00274	DEL_chr7_60023a63	0.000328	8e-06	FALSE	FALSE	TRUE	(AG)n	Simple_repeat
Sniffles2.INS.BCEM6	INS	chr7	36223244	41	MATCAP2,ENSG00000261184	0.00182	.		.	FALSE	FALSE	TRUE		Non-repeat
Sniffles2.DEL.BD1M6	DEL	chr7	36228650	-39	MATCAP2,ENSG00000261184	0.00091	DEL_chr7_e1c609fb	0.003994	8e-06	FALSE	FALSE	TRUE		Non-repeat
Sniffles2.DEL.BD2M6	DEL	chr7	36249940	-45	MATCAP2	0.00091	DEL_chr7_60023a63	0.000397	8e-06	FALSE	FALSE	TRUE	FLAM_C	SINE/Alu
Sniffles2.DEL.BD3M6	DEL	chr7	36271845	-42	MATCAP2	0.59891	DEL_chr7_9938232a	0.101353	0.004681	TRUE	FALSE	FALSE	(ATTCT)n	Simple_repeat
Sniffles2.INS.BCFM6	INS	chr7	36276059	42	MATCAP2	0.00182	.		.	FALSE	FALSE	TRUE	(T)n	Simple_repeat
Sniffles2.INS.BD4M6	INS	chr7	36305407	61	MATCAP2	0.00182	.		.	FALSE	FALSE	TRUE		Non-repeat
Sniffles2.DEL.BD8M6	DEL	chr7	36313064	-85	MATCAP2	0.31579	DEL_chr7_2fcf1647	0.976879	0.251903	TRUE	TRUE	FALSE		Non-repeat
Sniffles2.DEL.BD9M6	DEL	chr7	36343480	-36	MATCAP2	0.07985	DEL_chr7_8b9d94b9	0.333333	1.6e-05	FALSE	TRUE	FALSE	(GGGGA)n	Simple_repeat
Sniffles2.INS.BD5M6	INS	chr7	36343494	37	MATCAP2	0.01636	.		.	FALSE	FALSE	TRUE	(G)n	Simple_repeat
Sniffles2.INS.BD7M6	INS	chr7	36392480	3446	ANLN,MATCAP2	0.00091	.		.	FALSE	FALSE	TRUE	SVA_F	SVA
Sniffles2.INS.BD6M6	INS	chr7	36394639	313	ANLN,MATCAP2	0.02281	INS_chr7_e8370679	0.968416	0.035961	TRUE	TRUE	FALSE	AluY	SINE/Alu
Sniffles2.DEL.BDDM6	DEL	chr7	36401560	-774	ANLN,MATCAP2	0.40091	DEL_chr7_d37d6939	0.739532	0.367528	TRUE	TRUE	FALSE	MER66B	LTR
Sniffles2.INS.BDBM6	INS	chr7	36428777	32	ANLN	0.00273	.		.	FALSE	FALSE	TRUE	(T)n	Simple_repeat
Sniffles2.DEL.BDEM6	DEL	chr7	36473872	-34	AOAH,ANLN	0.02359	DEL_chr7_addf66cd	0.010183	8e-06	FALSE	FALSE	TRUE		Non-repeat
Sniffles2.DEL.BDFM6	DEL	chr7	36486830	-170	AOAH,ANLN	0.81307	DEL_chr7_74758166	0.877193	0.410571	TRUE	TRUE	FALSE		Non-repeat
Sniffles2.INS.BDCM6	INS	chr7	36487002	39	AOAH,ANLN	0.00182	.		.	FALSE	FALSE	TRUE	(TC)n	Simple_repeat
Sniffles2.DEL.BE0M6	DEL	chr7	36490761	-40	AOAH,ANLN	0.00091	DEL_chr7_c65dadd6	0.000228	0.001405	FALSE	FALSE	TRUE		Non-repeat
Sniffles2.INS.BE2M6	INS	chr7	36513645	66	AOAH,ANLN	0.00091	.		.	FALSE	FALSE	TRUE	(GA)n	Simple_repeat
Sniffles2.DEL.BE5M6	DEL	chr7	36515527	-53	AOAH,ANLN	0.00273	DEL_chr7_90e83f8b	0.428571	8e-06	FALSE	TRUE	FALSE	(CACACAC)n	Simple_repeat
Sniffles2.INS.BE3M6	INS	chr7	36517215	34	AOAH,ANLN	0.12545	.		.	FALSE	FALSE	TRUE	(TCTT)n	Simple_repeat
Sniffles2.DEL.BE6M6	DEL	chr7	36523992	-39	AOAH,ANLN	0.00183	DEL_chr7_605164a0	0.063091	0.002335	FALSE	FALSE	TRUE		Non-repeat
Sniffles2.INS.BE4M6	INS	chr7	36535025	46	AOAH,ANLN	0.00091	.		.	FALSE	FALSE	TRUE	(GT)n	Simple_repeat
Sniffles2.DEL.BE7M6	DEL	chr7	36563148	-33	AOAH,ANLN	0.01913	DEL_chr7_de68d7c2	0.000418	0.000103	FALSE	FALSE	TRUE	(A)n	Simple_repeat
Sniffles2.DEL.BE9M6	DEL	chr7	36650119	-32	ENSG00000235728,AOAH	0.00091	DEL_chr7_680cd6ae	4e-06	1.6e-05	FALSE	FALSE	TRUE		Non-repeat
Sniffles2.INS.BE8M6	INS	chr7	36667130	157	ENSG00000235728,AOAH	0.00091	.		.	FALSE	FALSE	TRUE	L1MC	LINE
Sniffles2.DEL.BEAM6	DEL	chr7	36678561	-40	ENSG00000235728,AOAH	0.0127	DEL_chr7_f2a148a8	0.003405	8e-06	FALSE	FALSE	TRUE	(TG)n	Simple_repeat
Sniffles2.DEL.BEBM6	DEL	chr7	36684918	-33	ENSG00000235728,AOAH	0.01825	DEL_chr7_9ed209d4	0.036537	0.000128	FALSE	FALSE	TRUE	(A)n	Simple_repeat
Sniffles2.INS.BEDM6	INS	chr7	36729478	35	ENSG00000235728,AOAH	0.00455	.		.	FALSE	FALSE	TRUE		Non-repeat
Sniffles2.DEL.BF0M6	DEL	chr7	36733466	-43	ENSG00000235728,AOAH	0.00091	DEL_chr7_680cd6ae	5e-06	1.6e-05	FALSE	FALSE	TRUE		Non-repeat
Sniffles2.INS.BEFM6	INS	chr7	36754222	79	ENSG00000235728	0.00544	.		.	FALSE	FALSE	TRUE	(TTT)n	Simple_repeat
Sniffles2.INS.BEEM6	INS	chr7	36758003	40	ENSG00000235728	0.0127	INS_chr7_d8023bf0	0.222222	1.6e-05	FALSE	FALSE	TRUE	(TATATA)n	Simple_repeat
Sniffles2.DEL.BF1M6	DEL	chr7	36758083	-34	ENSG00000235728	0.45191	DEL_chr7_a72ddf2a	0.343137	2.5e-05	TRUE	TRUE	FALSE	(TA)n	Simple_repeat
Sniffles2.INS.BF2M6	INS	chr7	36814165	43	ENSG00000235728	0.00091	.		.	FALSE	FALSE	TRUE		Non-repeat
Sniffles2.INS.BF3M6	INS	chr7	36815683	35	ENSG00000235728	0.00091	.		.	FALSE	FALSE	TRUE		Non-repeat
Sniffles2.INS.BF4M6	INS	chr7	36822344	32	ELMO1,ENSG00000235728	0.00182	.		.	FALSE	FALSE	TRUE	(GA)n	Simple_repeat
Sniffles2.DEL.BF6M6	DEL	chr7	36839275	-89	ELMO1,ENSG00000235728	0.50909	DEL_chr7_eb279d61	0.988889	0.41691	TRUE	TRUE	FALSE		Non-repeat
Sniffles2.INS.BF5M6	INS	chr7	36849026	34	ELMO1,ENSG00000235728	0.00364	.		.	FALSE	FALSE	TRUE	(T)n	Simple_repeat
Sniffles2.DEL.BF8M6	DEL	chr7	36939359	-40	ELMO1,ENSG00000235728	0.38203	DEL_chr7_a9dd2fb6	0.023802	0.00021	FALSE	FALSE	TRUE		Non-repeat
Sniffles2.DEL.BF9M6	DEL	chr7	36953841	-33	ELMO1,ENSG00000235728	0.01548	DEL_chr7_b12a21c6	0.026371	6.5e-05	FALSE	FALSE	TRUE	(TG)n	Simple_repeat
Sniffles2.INS.BF7M6	INS	chr7	36957396	53	ELMO1,ENSG00000235728	0.00272	.		.	FALSE	FALSE	TRUE		Non-repeat
Sniffles2.DEL.BFAM6	DEL	chr7	36970189	-35	ELMO1,ENSG00000235728	0.00457	DEL_chr7_680cd6ae	4e-06	1.6e-05	FALSE	FALSE	TRUE	(CA)n	Simple_repeat
Sniffles2.DEL.BFBM6	DEL	chr7	36974938	-37	ELMO1,ENSG00000235728	0.00091	DEL_chr7_21fb8e20	0.085011	8e-05	FALSE	FALSE	TRUE	LTR12C	LTR
Sniffles2.DEL.BFDM6	DEL	chr7	37050617	-38	ELMO1,ENSG00000235728	0.00181	DEL_chr7_680cd6ae	4e-06	1.6e-05	FALSE	FALSE	TRUE	(AC)n	Simple_repeat
Sniffles2.DEL.BFEM6	DEL	chr7	37053287	-39	ELMO1,ENSG00000235728	0.00091	DEL_chr7_680cd6ae	5e-06	1.6e-05	FALSE	FALSE	TRUE	(AC)n	Simple_repeat
Sniffles2.INS.BFCM6	INS	chr7	37086796	49	ELMO1,ENSG00000235728	0.05727	.		.	TRUE	FALSE	FALSE		Non-repeat
Sniffles2.INS.BFFM6	INS	chr7	37106637	2555	ELMO1,ENSG00000235728	0.00274	INS_chr7_f2c9bc66	0.447835	0.013117	FALSE	TRUE	FALSE	SVA_F	SVA
Sniffles2.INS.C00M6	INS	chr7	37161906	32	ELMO1	0.32759	.		.	FALSE	FALSE	TRUE	(AT)n	Simple_repeat
Sniffles2.DEL.C01M6	DEL	chr7	37161922	-6955	ELMO1	0.00091	DEL_chr7_e94e72dd	0.999713	8e-06	FALSE	TRUE	FALSE	L1PA3	LINE
Sniffles2.DEL.C02M6	DEL	chr7	37177145	-47	ELMO1	0.00091	DEL_chr7_680cd6ae	6e-06	1.6e-05	FALSE	FALSE	TRUE		Non-repeat
Sniffles2.DEL.C03M6	DEL	chr7	37188428	-31	ELMO1	0.02834	DEL_chr7_41ebd105	0.050314	0.000119	FALSE	FALSE	TRUE	(CA)n	Simple_repeat
Sniffles2.DEL.C04M6	DEL	chr7	37192992	-39	ELMO1	0.00636	DEL_chr7_4481e67d	0.01938	1.6e-05	FALSE	FALSE	TRUE		Non-repeat
Sniffles2.DEL.C08M6	DEL	chr7	37218043	-35951	ELMO1	0.00091	DEL_chr7_afdf81ae	0.187055	8e-06	FALSE	FALSE	TRUE		Non-repeat
Sniffles2.INS.C05M6	INS	chr7	37244394	148	ELMO1	0.00547	.		.	FALSE	FALSE	TRUE		Non-repeat
Sniffles2.DEL.C09M6	DEL	chr7	37256730	-42	ELMO1	0.00455	DEL_chr7_6da78e73	0.065509	3.3e-05	FALSE	FALSE	TRUE	(GGAAG)n	Simple_repeat
Sniffles2.DEL.C0AM6	DEL	chr7	37270883	-34	GPR141,ELMO1	0.00181	DEL_chr7_680cd6ae	4e-06	1.6e-05	FALSE	FALSE	TRUE	(CA)n	Simple_repeat
Sniffles2.DEL.C0BM6	DEL	chr7	37283981	-1289	GPR141,ELMO1	0.00091	DEL_chr7_07f76a42	0.96237	0.001682	FALSE	TRUE	FALSE		Non-repeat
Sniffles2.INS.C06M6	INS	chr7	37284462	47	GPR141,ELMO1	0.00091	.		.	FALSE	FALSE	TRUE	(C)n	Simple_repeat
Sniffles2.INS.C07M6	INS	chr7	37292752	176	GPR141,ELMO1	0.78584	.		.	FALSE	FALSE	TRUE	SVA_D	SVA
Sniffles2.DEL.C0CM6	DEL	chr7	37292941	-121	GPR141,ELMO1	0.00727	DEL_chr7_2ffccfeb	0.805107	0.008403	FALSE	TRUE	FALSE	SVA_F	SVA
Sniffles2.DEL.C11M6	DEL	chr7	37310921	-52	GPR141,ELMO1	0.0118	DEL_chr7_03ec2da3	0.17608	0.011007	FALSE	FALSE	TRUE		Non-repeat
Sniffles2.INS.C0FM6	INS	chr7	37329377	43	GPR141,ELMO1	0.00182	.		.	FALSE	FALSE	TRUE		Non-repeat
Sniffles2.DEL.C12M6	DEL	chr7	37386568	-35	GPR141,ELMO1	0.02818	DEL_chr7_0c26bbc8	0.057444	2.4e-05	FALSE	FALSE	TRUE		Non-repeat
Sniffles2.INS.C10M6	INS	chr7	37395368	33	GPR141,ELMO1	0.00272	.		.	FALSE	FALSE	TRUE	(A)n	Simple_repeat
Sniffles2.INS.C13M6	INS	chr7	37414119	33	GPR141,ELMO1	0.08958	.		.	FALSE	FALSE	TRUE		Non-repeat
Sniffles2.DEL.C15M6	DEL	chr7	37437675	-327	GPR141,ELMO1	0.76636	DEL_chr7_6c988774	0.960366	0.691638	TRUE	TRUE	FALSE	AluY	SINE/Alu
Sniffles2.INS.C14M6	INS	chr7	37447907	41	GPR141,ELMO1	0.00182	.		.	FALSE	FALSE	TRUE	(ATG)n	Simple_repeat
Sniffles2.INS.C16M6	INS	chr7	37498392	170	GPR141,ELMO1	0.09215	INS_chr7_ff5b7bcf	0.442907	0.172338	FALSE	TRUE	FALSE		Non-repeat
Sniffles2.DEL.C18M6	DEL	chr7	37527903	-48	GPR141,ELMO1	0.24864	DEL_chr7_44f929f7	0.313067	0.000326	FALSE	TRUE	FALSE		Non-repeat
Sniffles2.INS.C17M6	INS	chr7	37527913	102	GPR141,ELMO1	0.45916	.		.	FALSE	FALSE	TRUE	(ATAG)n	Simple_repeat
Sniffles2.DEL.C19M6	DEL	chr7	37542724	-31	GPR141,ELMO1	0.06443	DEL_chr7_29889332	4.6e-05	8e-06	FALSE	FALSE	TRUE	(AC)n	Simple_repeat
Sniffles2.DEL.C1AM6	DEL	chr7	37556397	-32	GPR141,ELMO1	0.06387	DEL_chr7_26ce2eca	0.005632	1.6e-05	FALSE	FALSE	TRUE	(A)n	Simple_repeat
Sniffles2.INS.C1BM6	INS	chr7	37646268	50	GPR141	0.3775	INS_chr7_602caceb	0.9604	0.45439	TRUE	TRUE	FALSE		Non-repeat
Sniffles2.DEL.C1DM6	DEL	chr7	37650508	-38	GPR141	0.00911	DEL_chr7_8e231a7c	0.193069	0.004833	FALSE	FALSE	TRUE	L1MB1	LINE
Sniffles2.INS.C1CM6	INS	chr7	37665154	6104	GPR141	0.00091	.		.	FALSE	FALSE	TRUE	L1HS	LINE
Sniffles2.INS.C1EM6	INS	chr7	37721170	1540	GPR141	0.02178	INS_chr7_a7716cb4	0.784429	0.016553	FALSE	TRUE	FALSE	L1HS	LINE
Sniffles2.DEL.C20M6	DEL	chr7	37723055	-39	GPR141	0.00091	DEL_chr7_d59f5dc8	0.00065	8e-06	FALSE	FALSE	TRUE	AluSx	SINE/Alu
Sniffles2.DEL.C21M6	DEL	chr7	37794893	-31	NME8,GPR141	0.0073	DEL_chr7_a499befa	0.246154	3.2e-05	FALSE	FALSE	TRUE	(T)n	Simple_repeat
Sniffles2.INS.C1FM6	INS	chr7	37797040	310	NME8,GPR141	0.63521	INS_chr7_9899444c	0.910072	0.61245	TRUE	TRUE	FALSE	AluY	SINE/Alu
Sniffles2.INS.C22M6	INS	chr7	37841912	41	NME8,GPR141	0.00091	.		.	FALSE	FALSE	TRUE	(AC)n	Simple_repeat
Sniffles2.INS.C23M6	INS	chr7	37847819	49	NME8,GPR141	0.19147	.		.	FALSE	FALSE	TRUE	(AAAG)n	Simple_repeat
Sniffles2.DEL.C28M6	DEL	chr7	37848181	-57	NME8,GPR141	0.44918	DEL_chr7_f2d0f94c	0.030655	0.000319	FALSE	FALSE	TRUE	(AGA)n	Simple_repeat
Sniffles2.INS.C25M6	INS	chr7	37848199	1358	NME8,GPR141	0.00364	INS_chr7_623ee7f8	0.026899	0.003509	FALSE	FALSE	TRUE	(AAG)n	Simple_repeat
Sniffles2.INS.C24M6	INS	chr7	37848228	83	NME8,GPR141	0.1216	.		.	FALSE	FALSE	TRUE	(AAG)n	Simple_repeat
Sniffles2.INS.C26M6	INS	chr7	37873370	33	NME8	0.00091	.		.	FALSE	FALSE	TRUE	(A)n	Simple_repeat
Sniffles2.DEL.C29M6	DEL	chr7	37882582	-36	NME8	0.02372	DEL_chr7_b8249a67	0.065256	0.000953	FALSE	FALSE	TRUE	(GAAA)n	Simple_repeat
Sniffles2.INS.C27M6	INS	chr7	37882598	39	NME8	0.00456	.		.	FALSE	FALSE	TRUE	(TGT)n	Simple_repeat
Sniffles2.INS.C2AM6	INS	chr7	37902872	69	EPDR1,NME8	0.02285	.		.	TRUE	FALSE	FALSE		Non-repeat
Sniffles2.INS.C2BM6	INS	chr7	37936018	80	EPDR1	0.26769	INS_chr7_8354f091	0.95016	0.101822	FALSE	TRUE	FALSE	(AT)n	Simple_repeat
Sniffles2.INS.C2CM6	INS	chr7	37937986	31	EPDR1	0.00363	.		.	FALSE	FALSE	TRUE	(T)n	Simple_repeat
Sniffles2.DEL.C2FM6	DEL	chr7	37949319	-14938	EPDR1	0.00091	DEL_chr7_46720026	0.060914	0.5	FALSE	FALSE	TRUE		Non-repeat
Sniffles2.INS.C2DM6	INS	chr7	37956244	43	EPDR1	0.853	INS_chr7_0db0532e	0.632353	0.663545	TRUE	TRUE	FALSE	(GGAGGA)n	Simple_repeat
Sniffles2.DEL.C30M6	DEL	chr7	37958906	-315	EPDR1	0.90653	DEL_chr7_e70b02fe	0.425303	0.842758	TRUE	TRUE	FALSE	AluY	SINE/Alu
Sniffles2.INS.C2EM6	INS	chr7	37963035	33	EPDR1	0.61524	.		.	FALSE	FALSE	TRUE	(AAT)n	Simple_repeat
Sniffles2.DEL.C32M6	DEL	chr7	38073285	-39	EPDR1	0.00091	DEL_chr7_6aea2259	0.001549	1.6e-05	FALSE	FALSE	TRUE	L1P4	LINE
Sniffles2.DEL.C33M6	DEL	chr7	38073829	-1370	EPDR1	0.00091	DEL_chr7_6aea2259	0.053107	1.6e-05	TRUE	FALSE	FALSE	L1PREC2	LINE
Sniffles2.INS.C31M6	INS	chr7	38076587	327	EPDR1	0.07727	INS_chr7_54b7b25a	0.98494	0.066903	TRUE	TRUE	FALSE	AluY	SINE/Alu
Sniffles2.INS.C34M6	INS	chr7	38124607	48	EPDR1	0.13975	.		.	FALSE	FALSE	TRUE	(AT)n	Simple_repeat
Sniffles2.INS.C35M6	INS	chr7	38142403	31	EPDR1	0.04918	.		.	FALSE	FALSE	TRUE	(AT)n	Simple_repeat
Sniffles2.DEL.C38M6	DEL	chr7	38149005	-39	EPDR1	0.00091	DEL_chr7_e474f828	0.011976	8e-06	FALSE	FALSE	TRUE		Non-repeat
Sniffles2.INS.C36M6	INS	chr7	38169601	319	AMPH,EPDR1	0.26091	INS_chr7_48e73b7e	0.981348	0.247353	TRUE	TRUE	FALSE	AluY	SINE/Alu
Sniffles2.INS.C37M6	INS	chr7	38197152	36	AMPH,EPDR1	0.01091	.		.	FALSE	FALSE	TRUE	(CT)n	Simple_repeat
Sniffles2.DEL.C3CM6	DEL	chr7	38222143	-36	AMPH,EPDR1	0.00363	DEL_chr7_680cd6ae	4e-06	1.6e-05	FALSE	FALSE	TRUE	(CA)n	Simple_repeat
Sniffles2.INS.C39M6	INS	chr7	38224842	77	AMPH,EPDR1	0.00182	.		.	FALSE	FALSE	TRUE		Non-repeat
Sniffles2.DEL.C3DM6	DEL	chr7	38225579	-32	AMPH,EPDR1	0.4755	DEL_chr7_21ec4f90	0.064627	0.003846	FALSE	FALSE	TRUE		Non-repeat
Sniffles2.DEL.C3EM6	DEL	chr7	38242029	-124	AMPH,EPDR1	0.00726	DEL_chr7_e7598d72	0.024626	9.5e-05	FALSE	FALSE	TRUE	AluYb8	SINE/Alu
Sniffles2.INS.C3AM6	INS	chr7	38242543	33	AMPH,EPDR1	0.00727	.		.	FALSE	FALSE	TRUE	(TG)n	Simple_repeat
Sniffles2.INS.C3BM6	INS	chr7	38245668	2726	AMPH,EPDR1	0.16027	.		.	FALSE	FALSE	TRUE		Non-repeat
Sniffles2.DEL.C3FM6	DEL	chr7	38247904	-85	AMPH,EPDR1	0.00181	DEL_chr7_ed9af1e2	0.004381	0.002687	FALSE	FALSE	TRUE		Non-repeat
Sniffles2.DEL.C46M6	DEL	chr7	38253424	-105090	AMPH,EPDR1	0.02364	DEL_chr7_199fb7af	0.999924	0.000399	FALSE	TRUE	FALSE		Non-repeat
Sniffles2.DEL.C44M6	DEL	chr7	38253425	-38197	AMPH,EPDR1	0.01636	DEL_chr7_c4cc6952	0.999948	0.000294	TRUE	TRUE	FALSE		Non-repeat
Sniffles2.DEL.C40M6	DEL	chr7	38253426	-109440	AMPH,EPDR1	0.05364	DEL_chr7_70c131b0	0.999963	0.00214	FALSE	TRUE	FALSE		Non-repeat
Sniffles2.DEL.C41M6	DEL	chr7	38253426	-100293	AMPH,EPDR1	0.06443	DEL_chr7_86fb9f51	0.99994	0.000824	FALSE	TRUE	FALSE		Non-repeat
Sniffles2.DEL.C42M6	DEL	chr7	38253426	-76922	AMPH,EPDR1	0.04727	DEL_chr7_749cdfb8	0.999987	0.000424	FALSE	TRUE	FALSE		Non-repeat
Sniffles2.DEL.C43M6	DEL	chr7	38253426	-63595	AMPH,EPDR1	0.03636	DEL_chr7_38a22b49	0.999937	0.000247	FALSE	TRUE	FALSE		Non-repeat
Sniffles2.DEL.C45M6	DEL	chr7	38253426	-46392	AMPH,EPDR1	0.03727	DEL_chr7_696607a7	0.999763	0.000183	FALSE	TRUE	FALSE		Non-repeat
Sniffles2.DEL.C47M6	DEL	chr7	38253426	-95932	AMPH,EPDR1	0.00909	DEL_chr7_73d39c2d	0.999937	0.000469	FALSE	TRUE	FALSE		Non-repeat
Sniffles2.DEL.C48M6	DEL	chr7	38256394	-106473	AMPH,EPDR1	0.04072	DEL_chr7_70c131b0	0.972834	0.00214	FALSE	TRUE	FALSE		Non-repeat
Sniffles2.DEL.C49M6	DEL	chr7	38256395	-97329	AMPH,EPDR1	0.00381	DEL_chr7_86fb9f51	0.970287	0.000824	FALSE	TRUE	FALSE		Non-repeat
Sniffles2.DEL.C4AM6	DEL	chr7	38269535	-60812	AMPH,EPDR1	0.00879	DEL_chr7_09434588	0.999934	6.3e-05	FALSE	TRUE	FALSE		Non-repeat
Sniffles2.DEL.C4BM6	DEL	chr7	38269536	-88979	AMPH,EPDR1	0.00391	DEL_chr7_328b711a	0.99991	1.6e-05	FALSE	TRUE	FALSE		Non-repeat
Sniffles2.DEL.C4CM6	DEL	chr7	38269536	-93330	AMPH,EPDR1	0.01367	DEL_chr7_328b711a	0.953295	1.6e-05	FALSE	TRUE	FALSE		Non-repeat
Sniffles2.DEL.C4DM6	DEL	chr7	38269537	-30279	AMPH,EPDR1	0.01654	DEL_chr7_35153a27	0.999835	0.004596	TRUE	TRUE	FALSE		Non-repeat
Sniffles2.DEL.C4EM6	DEL	chr7	38273644	-43375	AMPH,EPDR1	0.01569	DEL_chr7_1bd90133	0.999885	0.000159	FALSE	TRUE	FALSE		Non-repeat
Sniffles2.DEL.C4FM6	DEL	chr7	38276315	-23502	AMPH,EPDR1	0.06	DEL_chr7_55a0694b	0.999745	0.002517	FALSE	TRUE	FALSE		Non-repeat
Sniffles2.DEL.C50M6	DEL	chr7	38290545	-50	AMPH,EPDR1	0.26559	DEL_chr7_bbcfa2d2	0.048128	0.203951	TRUE	FALSE	FALSE		Non-repeat
Sniffles2.DEL.C56M6	DEL	chr7	38302489	-38	AMPH	0.01068	DEL_chr7_36dd9292	0.000951	5.6e-05	FALSE	FALSE	TRUE	(TG)n	Simple_repeat
Sniffles2.INS.C52M6	INS	chr7	38305780	34	AMPH	0.00286	.		.	FALSE	FALSE	TRUE	(CA)n	Simple_repeat
Sniffles2.DEL.C57M6	DEL	chr7	38313814	-7102	AMPH	0.00098	DEL_chr7_6953ce64	0.998173	0.000373	FALSE	TRUE	FALSE		Non-repeat
Sniffles2.INS.C53M6	INS	chr7	38320503	372	AMPH	0.26525	.		.	TRUE	FALSE	FALSE		Non-repeat
Sniffles2.INS.C54M6	INS	chr7	38328680	47	AMPH	0.00568	INS_chr7_5e3a7e2e	0.448118	1.2e-05	FALSE	TRUE	FALSE	(AT)n	Simple_repeat
Sniffles2.DEL.C58M6	DEL	chr7	38334338	-43	AMPH	0.12454	DEL_chr7_e74d7ba2	0.081331	0.003958	FALSE	FALSE	TRUE	GA-rich	Low_complexity
Sniffles2.INS.C55M6	INS	chr7	38334363	41	AMPH	0.22971	.		.	FALSE	FALSE	TRUE	(GGAA)n	Simple_repeat
Sniffles2.DEL.C5AM6	DEL	chr7	38342302	-4322	AMPH	0.00093	DEL_chr7_52a25dea	0.977793	0.000618	FALSE	TRUE	FALSE		Non-repeat
Sniffles2.DEL.C59M6	DEL	chr7	38344068	-34699	AMPH	0.00092	DEL_chr7_299d80e4	0.999942	0.000857	FALSE	TRUE	FALSE		Non-repeat
Sniffles2.DEL.C5BM6	DEL	chr7	38348851	-9155	AMPH	0.06215	DEL_chr7_119e5a55	0.540192	8e-06	FALSE	TRUE	FALSE		Non-repeat
Sniffles2.DEL.C5CM6	DEL	chr7	38350033	-9153	AMPH	0.00095	DEL_chr7_119e5a55	0.54031	8e-06	FALSE	TRUE	FALSE		Non-repeat
Sniffles2.DEL.C5DM6	DEL	chr7	38355568	-9139	AMPH	0.00097	DEL_chr7_f640936f	0.505362	0.225429	FALSE	TRUE	FALSE		Non-repeat
Sniffles2.DEL.C5EM6	DEL	chr7	38374805	-41	AMPH	0.00091	DEL_chr7_299d80e4	0.00121	0.000857	FALSE	FALSE	TRUE		Non-repeat
Sniffles2.DEL.C5FM6	DEL	chr7	38390962	-34	AMPH	0.36116	DEL_chr7_1521b926	0.187166	0.000114	FALSE	FALSE	TRUE	(GA)n	Simple_repeat
Sniffles2.DEL.C68M6	DEL	chr7	38406722	-36	AMPH	0.00182	DEL_chr7_2235cf3d	0.051105	0.002061	FALSE	FALSE	TRUE	(CT)n	Simple_repeat
Sniffles2.INS.C62M6	INS	chr7	38407022	33	AMPH	0.09273	.		.	FALSE	FALSE	TRUE	(TC)n	Simple_repeat
Sniffles2.INS.C63M6	INS	chr7	38438566	308	AMPH	0.04273	INS_chr7_29679a7f	0.990302	0.02884	TRUE	TRUE	FALSE	AluY	SINE/Alu
Sniffles2.INS.C64M6	INS	chr7	38441820	38	AMPH	0.61978	.		.	TRUE	FALSE	FALSE	(AT)n	Simple_repeat
Sniffles2.INS.C65M6	INS	chr7	38445025	47	AMPH	0.06443	.		.	FALSE	FALSE	TRUE	(AT)n	Simple_repeat
Sniffles2.INS.C66M6	INS	chr7	38451327	53	AMPH	0.05445	.		.	TRUE	FALSE	FALSE	DNM1r	other-repeat
Sniffles2.DEL.C69M6	DEL	chr7	38451520	-44	AMPH	0.00273	DEL_chr7_680cd6ae	5e-06	1.6e-05	FALSE	FALSE	TRUE		Non-repeat
Sniffles2.INS.C67M6	INS	chr7	38458223	36	AMPH	0.00091	.		.	FALSE	FALSE	TRUE		Non-repeat
Sniffles2.DEL.C6AM6	DEL	chr7	38468860	-328	AMPH	0.32454	DEL_chr7_5a48ca69	0.960486	0.349126	TRUE	TRUE	FALSE	AluY	SINE/Alu
Sniffles2.DEL.C6BM6	DEL	chr7	38473408	-336	AMPH	0.33575	DEL_chr7_e411c787	0.476662	0.310876	TRUE	TRUE	FALSE	AluY	SINE/Alu
Sniffles2.DEL.C6EM6	DEL	chr7	38541288	-51	AMPH	0.45372	DEL_chr7_680cd6ae	6e-06	1.6e-05	TRUE	FALSE	FALSE		Non-repeat
Sniffles2.INS.C6CM6	INS	chr7	38565478	33	VPS41,AMPH	0.00182	.		.	FALSE	FALSE	TRUE	(A)n	Simple_repeat
Sniffles2.INS.C6DM6	INS	chr7	38570973	86	VPS41,AMPH	0.41833	INS_chr7_50f14f5f	0.226098	0.282556	FALSE	FALSE	TRUE	(AT)n	Simple_repeat
Sniffles2.DEL.C6FM6	DEL	chr7	38571023	-69	VPS41,AMPH	0.07091	DEL_chr7_c11be6ca	0.551181	0.000167	FALSE	TRUE	FALSE	(TA)n	Simple_repeat
Sniffles2.INS.C72M6	INS	chr7	38608965	36	VPS41,AMPH	0.00091	.		.	FALSE	FALSE	TRUE		Non-repeat
Sniffles2.DEL.C73M6	DEL	chr7	38610313	-37	VPS41,AMPH	0.01636	DEL_chr7_91852079	0.289724	1.6e-05	TRUE	FALSE	FALSE	(AAGAA)n	Simple_repeat
Sniffles2.INS.C71M6	INS	chr7	38610325	45	VPS41,AMPH	0.04182	INS_chr7_db6f61da	0.511364	0.000161	TRUE	TRUE	FALSE	(GA)n	Simple_repeat
Sniffles2.INS.C76M6	INS	chr7	38699894	39	VPS41,AMPH	0.09381	.		.	FALSE	FALSE	TRUE		Non-repeat
Sniffles2.INS.C77M6	INS	chr7	38720108	321	VPS41,AMPH	0.12364	INS_chr7_d2443338	0.944711	0.213248	TRUE	TRUE	FALSE	AluY	SINE/Alu
Sniffles2.DEL.C78M6	DEL	chr7	38720503	-43	VPS41,AMPH	0.14364	DEL_chr7_7b697646	0.733333	0.000172	FALSE	TRUE	FALSE	(AT)n	Simple_repeat
Sniffles2.INS.C79M6	INS	chr7	38844452	169	VPS41	0.00273	.		.	FALSE	FALSE	TRUE	(CT)n	Simple_repeat
Sniffles2.DEL.C7AM6	DEL	chr7	38860703	-36	VPS41	0.00364	DEL_chr7_680cd6ae	4e-06	1.6e-05	FALSE	FALSE	TRUE	(TG)n	Simple_repeat
Sniffles2.DEL.C7BM6	DEL	chr7	38865383	-43	VPS41	0.00091	DEL_chr7_680cd6ae	5e-06	1.6e-05	FALSE	FALSE	TRUE		Non-repeat
Sniffles2.INS.C7CM6	INS	chr7	38944892	33	VPS41	0.00364	.		.	FALSE	FALSE	TRUE	(A)n	Simple_repeat
Sniffles2.DEL.C7EM6	DEL	chr7	38989803	-34	VPS41	0.00091	DEL_chr7_680cd6ae	4e-06	1.6e-05	FALSE	FALSE	TRUE	(TG)n	Simple_repeat
Sniffles2.INS.C7DM6	INS	chr7	38993614	93	VPS41	0.20054	.		.	TRUE	FALSE	FALSE		Non-repeat
Sniffles2.INS.C80M6	INS	chr7	39015909	41	VPS41	0.26454	INS_chr7_b748e03f	0.430614	0.000176	FALSE	TRUE	FALSE		Non-repeat
Sniffles2.DEL.C85M6	DEL	chr7	39017811	-32	VPS41	0.00182	DEL_chr7_fab2a3eb	0.046283	4.8e-05	FALSE	FALSE	TRUE	(GT)n	Simple_repeat
Sniffles2.DEL.C86M6	DEL	chr7	39030514	-40	VPS41	0.00091	DEL_chr7_b17c2c15	0.001432	8e-06	FALSE	FALSE	TRUE	(TA)n	Simple_repeat
Sniffles2.INS.C81M6	INS	chr7	39030797	39	VPS41	0.00091	.		.	FALSE	FALSE	TRUE	(GC)n	Simple_repeat
Sniffles2.INS.C82M6	INS	chr7	39040064	181	VPS41	0.72777	.		.	FALSE	FALSE	TRUE	DNM1r	other-repeat
Sniffles2.INS.C83M6	INS	chr7	39068491	31	VPS41	0.00182	.		.	FALSE	FALSE	TRUE	(A)n	Simple_repeat
Sniffles2.INS.C84M6	INS	chr7	39082584	42	VPS41	0.00091	.		.	FALSE	FALSE	TRUE		Non-repeat
Sniffles2.INS.C87M6	INS	chr7	39104435	1288	VPS41	0.00091	.		.	TRUE	FALSE	FALSE		Non-repeat
Sniffles2.DEL.C89M6	DEL	chr7	39154233	-39	VPS41	0.00091	DEL_chr7_142c6a94	0.00388	0.000412	FALSE	FALSE	TRUE		Non-repeat
Sniffles2.DEL.C8AM6	DEL	chr7	39185903	-36	VPS41	0.00182	DEL_chr7_b973c2de	0.000443	8e-06	FALSE	FALSE	TRUE		Non-repeat
Sniffles2.INS.C88M6	INS	chr7	39191485	32	VPS41	0.00091	.		.	FALSE	FALSE	TRUE	(T)n	Simple_repeat
Sniffles2.DEL.C8DM6	DEL	chr7	39260511	-41	VPS41	0.00182	DEL_chr7_2bb02775	0.070839	0.000203	FALSE	FALSE	TRUE		Non-repeat
Sniffles2.INS.C8CM6	INS	chr7	39278108	34	VPS41	0.01636	.		.	FALSE	FALSE	TRUE	(AGGG)n	Simple_repeat
Sniffles2.DEL.C8EM6	DEL	chr7	39340744	-65	CDK13,VPS41	0.58258	DEL_chr7_d4779621	0.984848	0.581678	TRUE	TRUE	FALSE		Non-repeat
Sniffles2.DEL.C8FM6	DEL	chr7	39347668	-617	CDK13,VPS41	0.18909	DEL_chr7_b61794dd	0.60511	0.166898	TRUE	TRUE	FALSE		Non-repeat
Sniffles2.DEL.C90M6	DEL	chr7	39388235	-41	CDK13,VPS41	0.00091	DEL_chr7_a7abc5bc	0.096998	4.8e-05	FALSE	FALSE	TRUE		Non-repeat
Sniffles2.INS.C91M6	INS	chr7	39397771	42	CDK13,VPS41	0.00091	.		.	FALSE	FALSE	TRUE		Non-repeat
Sniffles2.DEL.C95M6	DEL	chr7	39410080	-43	CDK13,VPS41	0.00091	DEL_chr7_144b7064	0.062147	0.001698	FALSE	FALSE	TRUE	AluY	SINE/Alu
Sniffles2.DEL.C96M6	DEL	chr7	39412779	-34	CDK13,VPS41	0.051	DEL_chr7_f06775e5	0.005053	0.000159	FALSE	FALSE	TRUE	(T)n	Simple_repeat
Sniffles2.INS.C92M6	INS	chr7	39412820	34	CDK13,VPS41	0.00182	.		.	FALSE	FALSE	TRUE	(T)n	Simple_repeat
Sniffles2.INS.C93M6	INS	chr7	39419087	31	CDK13,VPS41	0.04719	.		.	FALSE	FALSE	TRUE		Non-repeat
Sniffles2.INS.C94M6	INS	chr7	39426633	41	CDK13,VPS41	0.00091	.		.	FALSE	FALSE	TRUE	(TG)n	Simple_repeat
Sniffles2.DEL.C97M6	DEL	chr7	39445828	-38	CDK13,VPS41	0.00181	DEL_chr7_680cd6ae	4e-06	1.6e-05	FALSE	FALSE	TRUE		Non-repeat
Sniffles2.DEL.C98M6	DEL	chr7	39454656	-34	CDK13,VPS41	0.36933	DEL_chr7_83b79d7e	0.598352	8e-06	TRUE	TRUE	FALSE	(TA)n	Simple_repeat
Sniffles2.DEL.C99M6	DEL	chr7	39470592	-31	CDK13,VPS41	0.01554	DEL_chr7_60a4f4fa	0.058594	1e-05	FALSE	FALSE	TRUE	(AC)n	Simple_repeat
Sniffles2.DEL.C9AM6	DEL	chr7	39486346	-33	CDK13,VPS41	0.12091	DEL_chr7_17f858a8	0.045333	0.000386	FALSE	FALSE	TRUE	(T)n	Simple_repeat
Sniffles2.DEL.CA1M6	DEL	chr7	39503785	-40	CDK13,VPS41	0.00363	DEL_chr7_9de1dd26	0.182222	9.5e-05	FALSE	FALSE	TRUE	(AAGA)n	Simple_repeat
Sniffles2.INS.C9BM6	INS	chr7	39503865	34	CDK13,VPS41	0.05172	.		.	FALSE	FALSE	TRUE	(AGAA)n	Simple_repeat
Sniffles2.DEL.CA3M6	DEL	chr7	39505450	-37	CDK13,VPS41	0.00272	DEL_chr7_680cd6ae	4e-06	1.6e-05	FALSE	FALSE	TRUE	(CT)n	Simple_repeat
Sniffles2.INS.C9CM6	INS	chr7	39505464	33	CDK13,VPS41	0.01089	.		.	FALSE	FALSE	TRUE	(TC)n	Simple_repeat
Sniffles2.DEL.CA2M6	DEL	chr7	39506773	-5489	CDK13,VPS41	0.09619	DEL_chr7_7473d383	0.950114	0.077257	TRUE	TRUE	FALSE		Non-repeat
Sniffles2.DEL.CA4M6	DEL	chr7	39512985	-9773	CDK13,VPS41	0.00182	DEL_chr7_0d40134a	0.998773	0.00096	TRUE	TRUE	FALSE		Non-repeat
Sniffles2.INS.C9DM6	INS	chr7	39541207	108	CDK13	0.06091	.		.	FALSE	FALSE	TRUE	DNM1r	other-repeat
Sniffles2.DEL.CA5M6	DEL	chr7	39541272	-38	CDK13	0.00091	DEL_chr7_680cd6ae	4e-06	1.6e-05	FALSE	FALSE	TRUE	AluSx	SINE/Alu
Sniffles2.INS.C9EM6	INS	chr7	39546980	32	CDK13	0.00998	.		.	FALSE	FALSE	TRUE	(A)n	Simple_repeat
Sniffles2.DEL.CA6M6	DEL	chr7	39551731	-32	CDK13	0.2323	DEL_chr7_831d8467	0.23501	8e-06	TRUE	FALSE	FALSE	(GAAA)n	Simple_repeat
Sniffles2.DEL.CA7M6	DEL	chr7	39552463	-310	CDK13	0.0608	DEL_chr7_07ca9dc2	0.425624	0.009791	TRUE	TRUE	FALSE	AluY	SINE/Alu
Sniffles2.DEL.CA8M6	DEL	chr7	39557775	-88	CDK13	0.03102	DEL_chr7_cc3739fa	0.142628	0.032411	FALSE	FALSE	TRUE	L1M1	LINE
Sniffles2.DEL.CA9M6	DEL	chr7	39559113	-37	CDK13	0.00091	DEL_chr7_dbf168e6	0.404255	1.6e-05	FALSE	TRUE	FALSE	(GT)n	Simple_repeat
Sniffles2.INS.C9FM6	INS	chr7	39564833	306	CDK13	0.02844	INS_chr7_49ecaeb4	0.959248	0.062134	FALSE	TRUE	FALSE	AluY	SINE/Alu
Sniffles2.DEL.CAAM6	DEL	chr7	39575552	-31	CDK13	0.04281	DEL_chr7_680cd6ae	4e-06	1.6e-05	FALSE	FALSE	TRUE	(AG)n	Simple_repeat
Sniffles2.INS.CA0M6	INS	chr7	39575578	37	CDK13	0.00916	INS_chr7_960320f0	0.72549	0.000351	FALSE	TRUE	FALSE	(GA)n	Simple_repeat
Sniffles2.DEL.CABM6	DEL	chr7	39577359	-40	CDK13	0.00091	DEL_chr7_680cd6ae	5e-06	1.6e-05	FALSE	FALSE	TRUE	LTR12E	LTR
Sniffles2.DEL.CAEM6	DEL	chr7	39630303	-39	CDK13	0.00091	DEL_chr7_680cd6ae	5e-06	1.6e-05	FALSE	FALSE	TRUE	FLAM_C	SINE/Alu
Sniffles2.INS.CACM6	INS	chr7	39640142	70	CDK13	0.00364	.		.	FALSE	FALSE	TRUE	(T)n	Simple_repeat
Sniffles2.INS.CADM6	INS	chr7	39661019	1917	CDK13	0.00091	.		.	TRUE	FALSE	FALSE	THE1A	LTR
Sniffles2.DEL.CAFM6	DEL	chr7	39681303	-31	CDK13	0.0118	DEL_chr7_46e10864	0.007177	4.9e-05	FALSE	FALSE	TRUE	(T)n	Simple_repeat
Sniffles2.INS.CB0M6	INS	chr7	39710101	328	CDK13	0.43546	INS_chr7_6670de55	0.814556	0.42694	TRUE	TRUE	FALSE	AluY	SINE/Alu
Sniffles2.DEL.CB2M6	DEL	chr7	39780499	-5104	CDK13	0.00182	DEL_chr7_d14edd52	0.999608	0.001451	FALSE	TRUE	FALSE	MER21C	LTR
Sniffles2.DEL.CB3M6	DEL	chr7	39792247	-41	CDK13	0.00091	DEL_chr7_5e8df627	0.000257	8e-06	FALSE	FALSE	TRUE	teucerv1_5edge	other-repeat
Sniffles2.INS.CB1M6	INS	chr7	39792271	40	CDK13	0.00273	.		.	FALSE	FALSE	TRUE	(C)n	Simple_repeat
Sniffles2.INS.CB5M6	INS	chr7	39801533	40	CDK13	0.00635	.		.	FALSE	FALSE	TRUE	(A)n	Simple_repeat
Sniffles2.DEL.CB7M6	DEL	chr7	39812500	-35	CDK13	0.46824	DEL_chr7_eb0ede3e	0.05547	0.000111	FALSE	FALSE	TRUE	(A)n	Simple_repeat
Sniffles2.INS.CB6M6	INS	chr7	39815290	51	CDK13	0.00092	.		.	FALSE	FALSE	TRUE	(T)n	Simple_repeat
Sniffles2.DEL.CB8M6	DEL	chr7	39830436	-310	CDK13	0.12636	DEL_chr7_aa0b6d3e	0.961415	0.103137	TRUE	TRUE	FALSE	AluY	SINE/Alu
Sniffles2.DEL.CB9M6	DEL	chr7	39850948	-31	CDK13	0.01815	DEL_chr7_e2d87b2e	0.054608	0.5	FALSE	FALSE	TRUE	(T)n	Simple_repeat
Sniffles2.DEL.CBCM6	DEL	chr7	39907009	-41	CDK13	0.00091	DEL_chr7_1aa73c16	0.010226	8e-06	FALSE	FALSE	TRUE	AluY	SINE/Alu
Sniffles2.INS.CBAM6	INS	chr7	39912679	2416	CDK13	0.00091	.		.	FALSE	FALSE	TRUE	SVA_C	SVA
Sniffles2.INS.CBBM6	INS	chr7	39976324	32	CDK13	0.09763	.		.	FALSE	FALSE	TRUE		Non-repeat
Sniffles2.DEL.CBDM6	DEL	chr7	39992076	-32	CDK13	0.00818	DEL_chr7_5fd6a206	2.2e-05	8e-06	FALSE	FALSE	TRUE	(AC)n	Simple_repeat
Sniffles2.DEL.CBEM6	DEL	chr7	40024646	-31	CDK13	0.00181	DEL_chr7_08076613	0.004858	8e-06	FALSE	FALSE	TRUE	(T)n	Simple_repeat
Sniffles2.DEL.CBFM6	DEL	chr7	40073954	-37	CDK13	0.00635	DEL_chr7_5fd6a206	2.6e-05	8e-06	FALSE	FALSE	TRUE	AluSx	SINE/Alu
Sniffles2.DEL.CC0M6	DEL	chr7	40089714	-32	CDK13	0.00273	DEL_chr7_2d8f750c	0.03771	5.9e-05	FALSE	FALSE	TRUE	(GT)n	Simple_repeat
Sniffles2.DEL.CC4M6	DEL	chr7	40116924	-33	CDK13	0.0127	DEL_chr7_9eb45618	0.011757	6.3e-05	FALSE	FALSE	TRUE	(A)n	Simple_repeat
Sniffles2.DEL.CC5M6	DEL	chr7	40118034	-39	CDK13	0.00091	DEL_chr7_44f9e1bb	0.056022	0.5	FALSE	FALSE	TRUE	AluSx	SINE/Alu
Sniffles2.INS.CC2M6	INS	chr7	40147911	42	CDK13	0.00273	.		.	FALSE	FALSE	TRUE		Non-repeat
Sniffles2.DEL.CC6M6	DEL	chr7	40174915	-2678	CDK13	0.00182	DEL_chr7_90d14079	0.99888	0.00023	TRUE	TRUE	FALSE	Tigger17a	DNA_transposon
Sniffles2.INS.CC3M6	INS	chr7	40186138	36	CDK13	0.00091	.		.	FALSE	FALSE	TRUE	(CTTC)n	Simple_repeat
Sniffles2.DEL.CCAM6	DEL	chr7	40199190	-39	CDK13	0.00091	DEL_chr7_3d16b839	0.001681	1.6e-05	FALSE	FALSE	TRUE		Non-repeat
Sniffles2.DEL.CCBM6	DEL	chr7	40212337	-82	CDK13	0.14247	DEL_chr7_f291d4b3	0.931173	0.135173	TRUE	TRUE	FALSE	FRAM	SINE/Alu
Sniffles2.INS.CC7M6	INS	chr7	40242934	31	CDK13	0.01452	.		.	FALSE	FALSE	TRUE	(TA)n	Simple_repeat
Sniffles2.INS.CC8M6	INS	chr7	40245424	32	SUGCT-AS1,CDK13	0.07895	INS_chr7_5027c65e	0.615385	0.256426	FALSE	TRUE	FALSE	(TA)n	Simple_repeat
Sniffles2.DEL.CCCM6	DEL	chr7	40248887	-35	SUGCT-AS1,CDK13	0.00363	DEL_chr7_96e9fca7	0.020642	1.6e-05	FALSE	FALSE	TRUE	(CA)n	Simple_repeat
Sniffles2.DEL.CCDM6	DEL	chr7	40272142	-36	SUGCT-AS1,CDK13	0.03825	DEL_chr7_568fadff	0.004564	1.6e-05	FALSE	FALSE	TRUE	(TA)n	Simple_repeat
Sniffles2.DEL.CCEM6	DEL	chr7	40274072	-37	SUGCT-AS1,CDK13	0.02455	DEL_chr7_3279057a	0.38	0.017567	TRUE	TRUE	FALSE		Non-repeat
Sniffles2.INS.CC9M6	INS	chr7	40283234	35	SUGCT-AS1,CDK13	0.00091	.		.	FALSE	FALSE	TRUE	(T)n	Simple_repeat
Sniffles2.DEL.CCFM6	DEL	chr7	40296613	-32	SUGCT-AS1,CDK13	0.00544	DEL_chr7_280f5293	0.012624	8e-06	FALSE	FALSE	TRUE	(TG)n	Simple_repeat
Sniffles2.DEL.CD3M6	DEL	chr7	40333648	-31	SUGCT-AS1	0.00909	DEL_chr7_a2c8b91b	0.061539	0.000255	FALSE	FALSE	TRUE		Non-repeat
Sniffles2.INS.CD1M6	INS	chr7	40373324	177	SUGCT-AS1	0.94737	.		.	TRUE	FALSE	FALSE		Non-repeat
Sniffles2.DEL.CD4M6	DEL	chr7	40377215	-42	SUGCT-AS1	0.00364	DEL_chr7_8141ed21	0.1261	6.4e-05	FALSE	FALSE	TRUE	(TTTC)n	Simple_repeat
Sniffles2.INS.CD2M6	INS	chr7	40377255	94	SUGCT-AS1	0.50454	.		.	FALSE	FALSE	TRUE	(TTTC)n	Simple_repeat
Sniffles2.DEL.CD6M6	DEL	chr7	40439052	-36	SUGCT-AS1	0.00363	DEL_chr7_feb4f1d7	0.286822	4e-05	FALSE	FALSE	TRUE	(AT)n	Simple_repeat
Sniffles2.DEL.CD8M6	DEL	chr7	40565969	-41	SUGCT-AS1	0.00364	DEL_chr7_ea6f5b60	0.070234	6.4e-05	FALSE	FALSE	TRUE	(CA)n	Simple_repeat
Sniffles2.DEL.CD9M6	DEL	chr7	40657566	-38	SUGCT-AS1	0.00273	DEL_chr7_3fbd58da	0.000696	8e-06	FALSE	FALSE	TRUE	AluY	SINE/Alu
Sniffles2.INS.CDAM6	INS	chr7	40736207	66	SUGCT-AS1	0.00363	.		.	FALSE	FALSE	TRUE	(AT)n	Simple_repeat
Sniffles2.DEL.CDCM6	DEL	chr7	40736230	-32	SUGCT-AS1	0.20508	DEL_chr7_fa07b52e	0.003222	1.6e-05	FALSE	FALSE	TRUE	(AT)n	Simple_repeat
Sniffles2.DEL.CDDM6	DEL	chr7	40742548	-42	SUGCT-AS1	0.00455	DEL_chr7_9e9170f9	0.011988	8e-06	FALSE	FALSE	TRUE	MER1B	DNA_transposon
Sniffles2.INS.CDBM6	INS	chr7	40772515	61	LINC01450	0.20273	.		.	TRUE	FALSE	FALSE		Non-repeat
Sniffles2.DEL.CDEM6	DEL	chr7	40772951	-1836	LINC01450	0.00091	DEL_chr7_561ae214	0.998912	0.000222	TRUE	TRUE	FALSE		Non-repeat
Sniffles2.INV.CE3M6	INV	chr7	40839777	1094	LINC01450	0.29492	INV_chr7_b01190b9	0.999088	0.435864	TRUE	TRUE	FALSE		Non-repeat
Sniffles2.DEL.CE1M6	DEL	chr7	40854416	-38	LINC01450	0.00818	DEL_chr7_28a6dd80	0.007139	0.000159	FALSE	FALSE	TRUE	(CTTT)n	Simple_repeat
Sniffles2.INS.CDFM6	INS	chr7	40865085	36	LINC01450	0.00181	.		.	FALSE	FALSE	TRUE	(C)n	Simple_repeat
Sniffles2.DEL.CE2M6	DEL	chr7	40866770	-44	LINC01450	0.00091	DEL_chr7_5fd6a206	3e-05	8e-06	FALSE	FALSE	TRUE		Non-repeat
Sniffles2.INS.CE0M6	INS	chr7	40890364	42	LINC01450	0.12295	INS_chr7_e968e228	0.422705	0.000219	FALSE	TRUE	FALSE	(ATATTA)n	Simple_repeat
Sniffles2.DEL.CE5M6	DEL	chr7	40907119	-33	LINC01450	0.00363	DEL_chr7_5fd6a206	2.3e-05	8e-06	FALSE	FALSE	TRUE		Non-repeat
Sniffles2.INS.CE4M6	INS	chr7	40915923	254	LINC01450	0.12613	.		.	FALSE	FALSE	TRUE		Non-repeat
Sniffles2.DEL.CE6M6	DEL	chr7	40962567	-37	LINC01450	0.00545	DEL_chr7_fdb8a963	0.000383	0.000371	FALSE	FALSE	TRUE	(CA)n	Simple_repeat
Sniffles2.INS.CE7M6	INS	chr7	41009532	42	LINC01450	0.00272	.		.	FALSE	FALSE	TRUE		Non-repeat
Sniffles2.DEL.CE8M6	DEL	chr7	41033590	-40	LINC01449,LINC01450	0.00091	DEL_chr7_5fd6a206	2.8e-05	8e-06	FALSE	FALSE	TRUE		Non-repeat
Sniffles2.DEL.CE9M6	DEL	chr7	41084021	-35	LINC01449	0.0118	DEL_chr7_2b5afa28	0.007883	8e-06	FALSE	FALSE	TRUE	(AC)n	Simple_repeat
Sniffles2.DEL.CECM6	DEL	chr7	41171974	-32	LINC01449	0.04918	DEL_chr7_680cd6ae	4e-06	1.6e-05	FALSE	FALSE	TRUE	(A)n	Simple_repeat
Sniffles2.DEL.CEDM6	DEL	chr7	41183110	-32	LINC01449	0.18091	DEL_chr7_d4a289f3	0.081818	0.5	FALSE	FALSE	TRUE	(CCTCC)n	Simple_repeat
Sniffles2.INS.CEBM6	INS	chr7	41183152	45	LINC01449	0.07559	.		.	FALSE	FALSE	TRUE		Non-repeat
Sniffles2.DEL.CF0M6	DEL	chr7	41208586	-32	LINC01449	0.0929	DEL_chr7_680cd6ae	4e-06	1.6e-05	FALSE	FALSE	TRUE		Non-repeat
Sniffles2.INS.CEEM6	INS	chr7	41271188	434	LINC01449	0.0735	INS_chr7_caa57912	0.9819	0.05905	TRUE	TRUE	FALSE	L1HS	LINE
Sniffles2.DEL.CF1M6	DEL	chr7	41278143	-50	LINC01449	0.07441	DEL_chr7_83c4730e	0.056793	0.000206	TRUE	FALSE	FALSE		Non-repeat
Sniffles2.DEL.CF2M6	DEL	chr7	41282009	-38	LINC01449	0.00181	DEL_chr7_8f67fd9a	0.018457	8e-06	FALSE	FALSE	TRUE	(GT)n	Simple_repeat
Sniffles2.INS.CEFM6	INS	chr7	41282875	39	LINC01449	0.00091	.		.	FALSE	FALSE	TRUE		Non-repeat
Sniffles2.DEL.CF6M6	DEL	chr7	41318682	-44	LINC01449	0.02636	DEL_chr7_0aa7fb89	0.065123	2.4e-05	FALSE	FALSE	TRUE	LTR12_v	LTR
Sniffles2.INS.CF3M6	INS	chr7	41331729	33	LINC01449	0.00182	.		.	FALSE	FALSE	TRUE	(AG)n	Simple_repeat
Sniffles2.DEL.CF7M6	DEL	chr7	41369011	-37	LINC01449	0.01452	DEL_chr7_7cd64048	0.060413	0.000116	FALSE	FALSE	TRUE	(TTTC)n	Simple_repeat
Sniffles2.INS.CF4M6	INS	chr7	41375576	64	LINC01449	0.02909	.		.	TRUE	FALSE	FALSE	(TATG)n	Simple_repeat
Sniffles2.DEL.CF8M6	DEL	chr7	41385409	-33	INHBA,LINC01449	0.00365	DEL_chr7_680cd6ae	4e-06	1.6e-05	FALSE	FALSE	TRUE	(AC)n	Simple_repeat
Sniffles2.INS.CF5M6	INS	chr7	41396133	2448	INHBA,LINC01449	0.00091	.		.	FALSE	FALSE	TRUE	L1HS	LINE
Sniffles2.INS.CF9M6	INS	chr7	41405388	54	INHBA,LINC01449	0.00181	.		.	FALSE	FALSE	TRUE		Non-repeat
Sniffles2.DEL.CFCM6	DEL	chr7	41417370	-38	INHBA,LINC01449	0.00182	DEL_chr7_680cd6ae	4e-06	1.6e-05	FALSE	FALSE	TRUE		Non-repeat
Sniffles2.INS.CFAM6	INS	chr7	41454456	6085	INHBA	0.00182	.		.	FALSE	FALSE	TRUE	L1HS	LINE
Sniffles2.INS.CFBM6	INS	chr7	41458095	333	INHBA	0.98185	.		.	FALSE	FALSE	TRUE	(CTTCC)n	Simple_repeat
Sniffles2.DEL.CFDM6	DEL	chr7	41481436	-34	INHBA	0.00181	DEL_chr7_680cd6ae	4e-06	1.6e-05	FALSE	FALSE	TRUE		Non-repeat
Sniffles2.DEL.D02M6	DEL	chr7	41518169	-42	INHBA	0.00091	DEL_chr7_680cd6ae	5e-06	1.6e-05	FALSE	FALSE	TRUE		Non-repeat
Sniffles2.INS.D00M6	INS	chr7	41539372	6120	INHBA	0.00273	.		.	FALSE	FALSE	TRUE	L1HS	LINE
Sniffles2.INS.D01M6	INS	chr7	41562673	36	INHBA	0.3784	.		.	FALSE	FALSE	TRUE	(CTT)n	Simple_repeat
Sniffles2.INS.D04M6	INS	chr7	41601862	33	INHBA	0.00364	.		.	FALSE	FALSE	TRUE	(A)n	Simple_repeat
Sniffles2.INS.D05M6	INS	chr7	41622027	33	INHBA	0.7314	.		.	FALSE	FALSE	TRUE	(AAAG)n	Simple_repeat
Sniffles2.INS.D07M6	INS	chr7	41700842	35	INHBA-AS1,INHBA	0.00818	.		.	FALSE	FALSE	TRUE	(AG)n	Simple_repeat
Sniffles2.INS.D08M6	INS	chr7	41775984	60	INHBA-AS1	0.11384	.		.	FALSE	FALSE	TRUE	(ATATATATGC)n	Simple_repeat
Sniffles2.DEL.D0AM6	DEL	chr7	41779459	-1710	INHBA-AS1	0.00272	DEL_chr7_4ea04cdf	0.999416	0.003014	TRUE	TRUE	FALSE	L2d2	LINE
Sniffles2.INS.D09M6	INS	chr7	41793619	36	INHBA-AS1	0.00091	.		.	FALSE	FALSE	TRUE	GA-rich	Low_complexity
Sniffles2.INS.D0CM6	INS	chr7	41798885	43	INHBA-AS1	0.00274	.		.	FALSE	FALSE	TRUE	(GT)n	Simple_repeat
Sniffles2.DEL.D0DM6	DEL	chr7	41844465	-34	INHBA-AS1	0.03091	DEL_chr7_50167568	0.012911	0.000576	FALSE	FALSE	TRUE	(T)n	Simple_repeat
Sniffles2.DEL.D0EM6	DEL	chr7	41875440	-45	INHBA-AS1	0.00091	DEL_chr7_c8685481	0.002216	8e-06	FALSE	FALSE	TRUE		Non-repeat
Sniffles2.INS.D0FM6	INS	chr7	41950511	43	INHBA-AS1	0.00091	.		.	FALSE	FALSE	TRUE	(C)n	Simple_repeat
Sniffles2.DEL.D10M6	DEL	chr7	41968686	-38	INHBA-AS1	0.02722	DEL_chr7_680cd6ae	4e-06	1.6e-05	FALSE	FALSE	TRUE	(AAGA)n	Simple_repeat
Sniffles2.DEL.D11M6	DEL	chr7	41986163	-39	INHBA-AS1	0.00091	DEL_chr7_680cd6ae	5e-06	1.6e-05	FALSE	FALSE	TRUE		Non-repeat
Sniffles2.DEL.D12M6	DEL	chr7	41990124	-33	INHBA-AS1	0.01089	DEL_chr7_680cd6ae	4e-06	1.6e-05	FALSE	FALSE	TRUE	(AC)n	Simple_repeat
Sniffles2.INS.D13M6	INS	chr7	42055064	37	INHBA-AS1	0.00182	.		.	FALSE	FALSE	TRUE	(A)n	Simple_repeat
Sniffles2.INS.D14M6	INS	chr7	42132246	32	INHBA-AS1	0.02091	.		.	FALSE	FALSE	TRUE		Non-repeat
Sniffles2.INS.D15M6	INS	chr7	42170398	41	INHBA-AS1	0.00091	.		.	FALSE	FALSE	TRUE		Non-repeat
Sniffles2.INS.D16M6	INS	chr7	42182665	54	INHBA-AS1	0.10018	.		.	FALSE	FALSE	TRUE		Non-repeat
Sniffles2.DEL.D17M6	DEL	chr7	42182684	-35	INHBA-AS1	0.00365	DEL_chr7_402c3e79	0.008079	1.6e-05	FALSE	FALSE	TRUE		Non-repeat
Sniffles2.INS.D18M6	INS	chr7	42276002	35	INHBA-AS1	0.00091	.		.	FALSE	FALSE	TRUE	(A)n	Simple_repeat
Sniffles2.DEL.D19M6	DEL	chr7	42292415	-44	INHBA-AS1	0.00273	DEL_chr7_17150110	0.068182	0.001002	FALSE	FALSE	TRUE	L2c	LINE
Sniffles2.DEL.D1AM6	DEL	chr7	42323549	-30197	PSMA2,INHBA-AS1	0.00364	DEL_chr7_e31238e3	0.999934	0.00046	TRUE	TRUE	FALSE		Non-repeat
Sniffles2.DEL.D1BM6	DEL	chr7	42329883	-37	PSMA2,INHBA-AS1	0.0082	DEL_chr7_c60fca84	0.06947	0.000129	FALSE	FALSE	TRUE	(CTTC)n	Simple_repeat
Sniffles2.DEL.D1CM6	DEL	chr7	42346887	-35	PSMA2,INHBA-AS1	0.01364	DEL_chr7_d7192003	0.011438	0.000249	FALSE	FALSE	TRUE	(AT)n	Simple_repeat
Sniffles2.DEL.D1DM6	DEL	chr7	42349171	-10663	PSMA2,INHBA-AS1	0.00182	DEL_chr7_83448139	0.999812	8e-06	TRUE	TRUE	FALSE		Non-repeat
Sniffles2.DEL.D20M6	DEL	chr7	42409728	-77	PSMA2	0.11818	DEL_chr7_0b6d23f3	0.961538	0.180995	TRUE	TRUE	FALSE	MER57B2	LTR
Sniffles2.INS.D1FM6	INS	chr7	42490265	6120	PSMA2	0.10741	INS_chr7_9b57f6e2	0.045262	0.151587	FALSE	FALSE	TRUE	L1HS	LINE
Sniffles2.DEL.D26M6	DEL	chr7	42510102	-322	PSMA2	0.74773	DEL_chr7_2b73eb61	0.411284	0.765218	TRUE	TRUE	FALSE	AluY	SINE/Alu
Sniffles2.DEL.D27M6	DEL	chr7	42535917	-41	PSMA2	0.00091	DEL_chr7_646eccf4	0.076642	2.5e-05	TRUE	FALSE	FALSE	AluJb	SINE/Alu
Sniffles2.INS.D23M6	INS	chr7	42540389	329	PSMA2	0.06364	INS_chr7_7cbe3a9b	0.990891	0.165748	TRUE	TRUE	FALSE	AluY	SINE/Alu
Sniffles2.INS.D24M6	INS	chr7	42564128	315	PSMA2	0.05727	.		.	TRUE	FALSE	FALSE	AluY	SINE/Alu
Sniffles2.DEL.D28M6	DEL	chr7	42565024	-342	PSMA2	0.74319	DEL_chr7_72a97d91	0.40882	0.034016	TRUE	TRUE	FALSE	AluY	SINE/Alu
Sniffles2.INS.D25M6	INS	chr7	42571470	319	PSMA2	0.01457	INS_chr7_f0001125	0.984568	0.013453	TRUE	TRUE	FALSE	AluY	SINE/Alu
Sniffles2.DEL.D2AM6	DEL	chr7	42604395	-38	PSMA2	0.00091	DEL_chr7_8ca88da2	0.000624	8e-06	FALSE	FALSE	TRUE		Non-repeat
Sniffles2.DEL.D2BM6	DEL	chr7	42605350	-44	PSMA2	0.00091	DEL_chr7_8ca88da2	0.00072	8e-06	FALSE	FALSE	TRUE		Non-repeat
Sniffles2.DEL.D2CM6	DEL	chr7	42605706	-1388	PSMA2	0.00091	DEL_chr7_8ca88da2	0.022211	8e-06	FALSE	FALSE	TRUE		Non-repeat
Sniffles2.DEL.D2DM6	DEL	chr7	42606937	-1047	PSMA2	0.00091	DEL_chr7_8ca88da2	0.016758	8e-06	FALSE	FALSE	TRUE		Non-repeat
Sniffles2.INS.D29M6	INS	chr7	42608045	323	PSMA2	0.68966	INS_chr7_5933ac39	0.928803	0.663714	TRUE	TRUE	FALSE	AluY	SINE/Alu
Sniffles2.DEL.D2EM6	DEL	chr7	42649284	-36	PSMA2	0.00272	DEL_chr7_680cd6ae	4e-06	1.6e-05	FALSE	FALSE	TRUE	(CA)n	Simple_repeat
Sniffles2.DEL.D2FM6	DEL	chr7	42691190	-37	PSMA2	0.00182	DEL_chr7_680cd6ae	4e-06	1.6e-05	FALSE	FALSE	TRUE		Non-repeat
Sniffles2.DEL.D34M6	DEL	chr7	42706624	-31	PSMA2	0.02914	DEL_chr7_c7d2fc57	0.002508	1.6e-05	FALSE	FALSE	TRUE	(A)n	Simple_repeat
Sniffles2.INS.D32M6	INS	chr7	42719683	38	PSMA2	0.16971	.		.	FALSE	FALSE	TRUE		Non-repeat
Sniffles2.INS.D33M6	INS	chr7	42734100	77	PSMA2	0.38	INS_chr7_8f974a03	0.492997	0.014319	TRUE	TRUE	FALSE	(AAG)n	Simple_repeat
Sniffles2.DEL.D35M6	DEL	chr7	42734124	-32	PSMA2	0.07104	DEL_chr7_6c78a944	0.175532	3.2e-05	TRUE	FALSE	FALSE	(AGA)n	Simple_repeat
Sniffles2.DEL.D36M6	DEL	chr7	42782661	-40	PSMA2	0.00181	DEL_chr7_680cd6ae	5e-06	1.6e-05	FALSE	FALSE	TRUE		Non-repeat
Sniffles2.DEL.D39M6	DEL	chr7	42870812	-35	PSMA2	0.00272	DEL_chr7_d36a0514	0.000513	0.000103	FALSE	FALSE	TRUE	LTR7up2	LTR
Sniffles2.DEL.D3AM6	DEL	chr7	42876129	-34	PSMA2	0.01818	DEL_chr7_d36a0514	0.00647	0.000103	FALSE	FALSE	TRUE	LTR7up3	LTR
Sniffles2.INS.D37M6	INS	chr7	42876146	33	PSMA2	0.01091	.		.	FALSE	FALSE	TRUE		Non-repeat
Sniffles2.DEL.D3BM6	DEL	chr7	42888016	-35	PSMA2	0.00364	DEL_chr7_3ccdbe9f	0.006178	1.6e-05	FALSE	FALSE	TRUE		Non-repeat
Sniffles2.INS.D38M6	INS	chr7	42888093	36	PSMA2	0.00818	.		.	FALSE	FALSE	TRUE	(GT)n	Simple_repeat
Sniffles2.INS.D3CM6	INS	chr7	42899033	36	PSMA2	0.00181	.		.	FALSE	FALSE	TRUE	(T)n	Simple_repeat
Sniffles2.DEL.D3EM6	DEL	chr7	42950555	-38	ENSG00000232006,PSMA2	0.00091	DEL_chr7_680cd6ae	4e-06	1.6e-05	FALSE	FALSE	TRUE		Non-repeat
Sniffles2.INS.D3DM6	INS	chr7	42990952	34	ENSG00000232006,PSMA2	0.00182	.		.	FALSE	FALSE	TRUE	(AAGA)n	Simple_repeat
Sniffles2.DEL.D43M6	DEL	chr7	43004567	-38	ENSG00000232006,PSMA2	0.01273	DEL_chr7_9517b2b8	0.65	8e-06	FALSE	TRUE	FALSE	(AT)n	Simple_repeat
Sniffles2.INS.D3FM6	INS	chr7	43004650	56	ENSG00000232006,PSMA2	0.6	.		.	FALSE	FALSE	TRUE		Non-repeat
Sniffles2.INS.D40M6	INS	chr7	43010102	45	ENSG00000232006,PSMA2	0.14727	.		.	FALSE	FALSE	TRUE	(AT)n	Simple_repeat
Sniffles2.INS.D41M6	INS	chr7	43015699	322	ENSG00000232006,PSMA2	0.03364	INS_chr7_4c7bfdf2	0.964072	0.024557	TRUE	TRUE	FALSE	AluY	SINE/Alu
Sniffles2.INS.D42M6	INS	chr7	43035364	317	ENSG00000232006	0.03467	INS_chr7_ad335d2d	0.978164	0.025483	FALSE	TRUE	FALSE	AluY	SINE/Alu
Sniffles2.DEL.D44M6	DEL	chr7	43040862	-6893	ENSG00000232006	0.00091	DEL_chr7_47e64800	0.999565	0.000262	TRUE	TRUE	FALSE		Non-repeat
Sniffles2.DEL.D45M6	DEL	chr7	43084430	-34	ENSG00000232006	0.01182	DEL_chr7_b87e173c	0.005832	8e-06	FALSE	FALSE	TRUE	(CA)n	Simple_repeat
Sniffles2.DEL.D46M6	DEL	chr7	43094440	-1944	ENSG00000232006	0.00091	DEL_chr7_e2dbdda8	0.949321	8e-06	TRUE	TRUE	FALSE		Non-repeat
Sniffles2.DEL.D4AM6	DEL	chr7	43129814	-42	ENSG00000232006	0.00091	DEL_chr7_744e5ec8	0.003113	0.00063	FALSE	FALSE	TRUE		Non-repeat
Sniffles2.INS.D47M6	INS	chr7	43157835	60	ENSG00000232006	0.00091	.		.	FALSE	FALSE	TRUE		Non-repeat
Sniffles2.INS.D48M6	INS	chr7	43180222	38	ENSG00000232006	0.16058	.		.	FALSE	FALSE	TRUE		Non-repeat
Sniffles2.DEL.D4BM6	DEL	chr7	43181046	-47	ENSG00000232006	0.00364	DEL_chr7_7d5d4435	0.017278	0.028687	FALSE	FALSE	TRUE	L1MA6	LINE
Sniffles2.INS.D49M6	INS	chr7	43183409	2716	ENSG00000232006	0.00182	.		.	FALSE	FALSE	TRUE	SVA_F	SVA
Sniffles2.DEL.D4EM6	DEL	chr7	43203365	-9257	ENSG00000232006	0.00272	DEL_chr7_02db6596	0.999784	0.000539	TRUE	TRUE	FALSE		Non-repeat
Sniffles2.INS.D4CM6	INS	chr7	43217118	2096	ENSG00000232006	0.00091	INS_chr7_ceba63e3	0.993803	0.011434	FALSE	TRUE	FALSE	L1HS	LINE
Sniffles2.DEL.D4FM6	DEL	chr7	43221539	-35	ENSG00000232006	0.04827	DEL_chr7_a5143bc1	0.001239	8e-06	FALSE	FALSE	TRUE	(T)n	Simple_repeat
Sniffles2.INS.D4DM6	INS	chr7	43248850	50	LUARIS,ENSG00000232006	0.00544	.		.	FALSE	FALSE	TRUE	(TA)n	Simple_repeat
Sniffles2.DEL.D50M6	DEL	chr7	43254577	-43	LUARIS,ENSG00000232006	0.00091	DEL_chr7_680cd6ae	5e-06	1.6e-05	FALSE	FALSE	TRUE		Non-repeat
Sniffles2.DEL.D55M6	DEL	chr7	43307738	-38	LUARIS,ENSG00000232006	0.00272	DEL_chr7_680cd6ae	4e-06	1.6e-05	FALSE	FALSE	TRUE		Non-repeat
Sniffles2.INS.D51M6	INS	chr7	43308247	46	LUARIS,ENSG00000232006	0.23956	.		.	FALSE	FALSE	TRUE	(TA)n	Simple_repeat
Sniffles2.INS.D52M6	INS	chr7	43316779	139	LUARIS,ENSG00000232006	0.98276	INS_chr7_a785e8b0	0.897082	0.494376	TRUE	TRUE	FALSE	(CCTCT)n	Simple_repeat
Sniffles2.DEL.D56M6	DEL	chr7	43329285	-41	LUARIS	0.00091	DEL_chr7_680cd6ae	5e-06	1.6e-05	TRUE	FALSE	FALSE		Non-repeat
Sniffles2.DEL.D57M6	DEL	chr7	43336102	-41	LUARIS	0.00364	DEL_chr7_680cd6ae	5e-06	1.6e-05	FALSE	FALSE	TRUE	(TTCT)n	Simple_repeat
Sniffles2.INS.D53M6	INS	chr7	43336125	37	LUARIS	0.00273	.		.	FALSE	FALSE	TRUE	(CT)n	Simple_repeat
Sniffles2.DEL.D58M6	DEL	chr7	43340223	-4235	LUARIS	0.00181	DEL_chr7_bd1aab67	0.994366	0.011656	TRUE	TRUE	FALSE		Non-repeat
Sniffles2.DEL.D59M6	DEL	chr7	43374533	-255	LUARIS	0.32818	DEL_chr7_d444aa0f	0.401986	0.047894	TRUE	TRUE	FALSE	AluY	SINE/Alu
Sniffles2.DEL.D5AM6	DEL	chr7	43375267	-1535	LUARIS	0.00273	DEL_chr7_74158247	0.586922	0.000103	FALSE	TRUE	FALSE		Non-repeat
Sniffles2.DEL.D5BM6	DEL	chr7	43376895	-8419	LUARIS	0.00365	DEL_chr7_2ad0b01c	0.244656	8e-06	TRUE	FALSE	FALSE		Non-repeat
Sniffles2.INS.D54M6	INS	chr7	43385244	41	LUARIS	0.00273	.		.	FALSE	FALSE	TRUE	(GA)n	Simple_repeat
Sniffles2.DEL.D5CM6	DEL	chr7	43385247	-37	LUARIS	0.03636	DEL_chr7_0f26dfe7	0.542857	8e-06	FALSE	TRUE	FALSE	(TCCCC)n	Simple_repeat
Sniffles2.DEL.D5FM6	DEL	chr7	43429290	-33	LUARIS	0.00457	DEL_chr7_680cd6ae	4e-06	1.6e-05	FALSE	FALSE	TRUE	(TA)n	Simple_repeat
Sniffles2.INS.D5DM6	INS	chr7	43429300	40	LUARIS	0.00091	.		.	FALSE	FALSE	TRUE	(ACA)n	Simple_repeat
Sniffles2.DEL.D60M6	DEL	chr7	43480497	-39	LUARIS	0.00091	DEL_chr7_680cd6ae	5e-06	1.6e-05	FALSE	FALSE	TRUE		Non-repeat
Sniffles2.INS.D5EM6	INS	chr7	43488367	50	LUARIS	0.03636	.		.	FALSE	FALSE	TRUE	A-rich	Low_complexity
Sniffles2.DEL.D61M6	DEL	chr7	43488367	-33	LUARIS	0.01906	DEL_chr7_f1670be7	0.27128	8.8e-05	FALSE	FALSE	TRUE	(AAGG)n	Simple_repeat
Sniffles2.INS.D63M6	INS	chr7	43583035	43	COA1,LUARIS	0.00182	.		.	FALSE	FALSE	TRUE	(CGG)n	Simple_repeat
Sniffles2.DEL.D65M6	DEL	chr7	43585275	-4347	COA1,LUARIS	0.03	DEL_chr7_4a457625	0.99724	0.032303	FALSE	TRUE	FALSE		Non-repeat
Sniffles2.DEL.D66M6	DEL	chr7	43585280	-7199	COA1,LUARIS	0.01	DEL_chr7_25a7df5e	0.969428	0.000674	TRUE	TRUE	FALSE		Non-repeat
Sniffles2.DEL.D67M6	DEL	chr7	43589653	-2826	COA1,LUARIS	0.03176	DEL_chr7_e92cb873	0.998586	0.030991	FALSE	TRUE	FALSE		Non-repeat
Sniffles2.INS.D64M6	INS	chr7	43595211	34	COA1,LUARIS	0.00091	.		.	FALSE	FALSE	TRUE	(A)n	Simple_repeat
Sniffles2.INS.D68M6	INS	chr7	43644800	32	COA1	0.04727	INS_chr7_018fa72f	0.410256	0.183137	TRUE	TRUE	FALSE	(GATA)n	Simple_repeat
Sniffles2.INS.D69M6	INS	chr7	43664104	32	COA1	0.03552	.		.	FALSE	FALSE	TRUE	(AG)n	Simple_repeat
Sniffles2.DEL.D6BM6	DEL	chr7	43691317	-35	COA1	0.16909	DEL_chr7_67be4d00	0.358187	8e-06	FALSE	TRUE	FALSE	GA-rich	Low_complexity
Sniffles2.INS.D6AM6	INS	chr7	43691328	37	COA1	0.00182	.		.	FALSE	FALSE	TRUE		Non-repeat
Sniffles2.DEL.D6CM6	DEL	chr7	43695526	-42	COA1	0.00729	DEL_chr7_fc00bf44	0.066052	0.006458	FALSE	FALSE	TRUE		Non-repeat
Sniffles2.INS.D6FM6	INS	chr7	43710376	31	COA1	0.03727	.		.	FALSE	FALSE	TRUE	(AT)n	Simple_repeat
Sniffles2.INS.D70M6	INS	chr7	43727420	39	COA1	0.00091	.		.	FALSE	FALSE	TRUE	(T)n	Simple_repeat
Sniffles2.INS.D71M6	INS	chr7	43731137	171	COA1	0.12	.		.	FALSE	FALSE	TRUE		Non-repeat
Sniffles2.INS.D72M6	INS	chr7	43758364	73	URGCP,COA1	0.15245	INS_chr7_793f194b	0.489237	0.156685	TRUE	TRUE	FALSE		Non-repeat
Sniffles2.INS.D73M6	INS	chr7	43826539	33	URGCP,COA1	0.00636	.		.	FALSE	FALSE	TRUE	(T)n	Simple_repeat
Sniffles2.DEL.D76M6	DEL	chr7	43834893	-68	URGCP	0.09528	DEL_chr7_16c150aa	0.088791	0.016809	TRUE	FALSE	FALSE	LTR12G	LTR
Sniffles2.DEL.D77M6	DEL	chr7	43839884	-36	URGCP	0.00636	DEL_chr7_020b4ec8	0.001035	8e-06	FALSE	FALSE	TRUE	(CA)n	Simple_repeat
Sniffles2.INS.D74M6	INS	chr7	43847195	43	URGCP	0.00091	.		.	FALSE	FALSE	TRUE		Non-repeat
Sniffles2.INS.D75M6	INS	chr7	43883363	52	URGCP	0.00091	.		.	FALSE	FALSE	TRUE		Non-repeat
Sniffles2.INS.D78M6	INS	chr7	43915091	45	POLR2J4,URGCP	0.00091	.		.	FALSE	FALSE	TRUE		Non-repeat
Sniffles2.DEL.D7EM6	DEL	chr7	43917244	-48	POLR2J4,URGCP	0.00091	DEL_chr7_680cd6ae	6e-06	1.6e-05	FALSE	FALSE	TRUE	HUERS-P3b-int	LTR
Sniffles2.DEL.D7FM6	DEL	chr7	43931492	-873	POLR2J4,URGCP	0.00091	DEL_chr7_15e439e8	0.599451	8e-06	FALSE	TRUE	FALSE	AluY	SINE/Alu
Sniffles2.INS.D79M6	INS	chr7	43965257	32	ENSG00000273432,URGCP	0.00091	.		.	FALSE	FALSE	TRUE	(AG)n	Simple_repeat
Sniffles2.INS.D7AM6	INS	chr7	43970570	34	ENSG00000273432,SPDYE1	0.00181	.		.	FALSE	FALSE	TRUE	(T)n	Simple_repeat
Sniffles2.INS.D7BM6	INS	chr7	43977731	36	SPDYE1	0.00365	.		.	FALSE	FALSE	TRUE	(CCTT)n	Simple_repeat
Sniffles2.INS.D7CM6	INS	chr7	43985786	45	SPDYE1	0.00182	.		.	FALSE	FALSE	TRUE	(C)n	Simple_repeat
Sniffles2.INS.D7DM6	INS	chr7	43994419	39	SPDYE1	0.04809	.		.	FALSE	FALSE	TRUE	(GTT)n	Simple_repeat
Sniffles2.DEL.D82M6	DEL	chr7	44000899	-1519	SPDYE1	0.00091	DEL_chr7_25bb6027	0.178802	1.6e-05	FALSE	FALSE	TRUE		Non-repeat
Sniffles2.DEL.D83M6	DEL	chr7	44024817	-32	ENSG00000290758,POLR2J4	0.01457	DEL_chr7_2b3b6d1e	0.018108	9e-06	FALSE	FALSE	TRUE	(T)n	Simple_repeat
Sniffles2.DEL.D84M6	DEL	chr7	44036666	-43	DBNL,ENSG00000290758	0.00091	DEL_chr7_680cd6ae	5e-06	1.6e-05	FALSE	FALSE	TRUE		Non-repeat
Sniffles2.INS.D80M6	INS	chr7	44043527	121	DBNL,ENSG00000290758	0.2196	.		.	TRUE	FALSE	FALSE	(GC)n	Simple_repeat
Sniffles2.DEL.D85M6	DEL	chr7	44063831	-38	POLM,DBNL	0.00182	DEL_chr7_680cd6ae	4e-06	1.6e-05	FALSE	FALSE	TRUE		Non-repeat
Sniffles2.DEL.D86M6	DEL	chr7	44066260	-42	POLM,DBNL	0.00091	DEL_chr7_680cd6ae	5e-06	1.6e-05	FALSE	FALSE	TRUE		Non-repeat
Sniffles2.INS.D81M6	INS	chr7	44094834	32	POLD2,POLM	0.05455	.		.	FALSE	FALSE	TRUE	(GA)n	Simple_repeat
Sniffles2.INS.D87M6	INS	chr7	44124820	40	POLD2	0.19	.		.	FALSE	FALSE	TRUE		Non-repeat
Sniffles2.DEL.D89M6	DEL	chr7	44129196	-45	MYL7,POLD2	0.00181	DEL_chr7_680cd6ae	5e-06	1.6e-05	FALSE	FALSE	TRUE	(CA)n	Simple_repeat
Sniffles2.DEL.D8AM6	DEL	chr7	44161301	-42	GCK,MYL7	0.00091	DEL_chr7_680cd6ae	5e-06	1.6e-05	FALSE	FALSE	TRUE		Non-repeat
Sniffles2.INS.D88M6	INS	chr7	44174916	33	GCK	0.02904	.		.	FALSE	FALSE	TRUE	(CTT)n	Simple_repeat
Sniffles2.DEL.D8EM6	DEL	chr7	44221604	-40	CAMK2B,GCK	0.00091	DEL_chr7_680cd6ae	5e-06	1.6e-05	FALSE	FALSE	TRUE		Non-repeat
Sniffles2.DEL.D8FM6	DEL	chr7	44227063	-223	CAMK2B,GCK	0.62069	DEL_chr7_a4ea2545	0.284987	0.017024	FALSE	FALSE	TRUE		Non-repeat
Sniffles2.INS.D8CM6	INS	chr7	44227334	2040	CAMK2B,GCK	0.00091	.		.	FALSE	FALSE	TRUE		Non-repeat
Sniffles2.INS.D8BM6	INS	chr7	44227672	40	CAMK2B,GCK	0.11223	INS_chr7_510305bc	0.127113	0.056191	FALSE	FALSE	TRUE		Non-repeat
Sniffles2.INS.D8DM6	INS	chr7	44254777	900	CAMK2B,GCK	0.99183	.		.	FALSE	FALSE	TRUE	(ACC)n	Simple_repeat
Sniffles2.DEL.D90M6	DEL	chr7	44277767	-54	CAMK2B	0.02004	DEL_chr7_55a711ef	0.075758	0.5	FALSE	FALSE	TRUE		Non-repeat
Sniffles2.DEL.D91M6	DEL	chr7	44285005	-45	CAMK2B	0.00091	DEL_chr7_680cd6ae	5e-06	1.6e-05	FALSE	FALSE	TRUE		Non-repeat
Sniffles2.DEL.D92M6	DEL	chr7	44287212	-34	CAMK2B	0.02091	DEL_chr7_2b989f78	0.048143	8e-06	FALSE	FALSE	TRUE		Non-repeat
Sniffles2.INS.D94M6	INS	chr7	44307012	32	NUDCD3,CAMK2B	0.00182	.		.	FALSE	FALSE	TRUE		Non-repeat
Sniffles2.DEL.D98M6	DEL	chr7	44307035	-41	NUDCD3,CAMK2B	0.01545	DEL_chr7_2aa345b3	0.064615	0.000183	FALSE	FALSE	TRUE		Non-repeat
Sniffles2.INS.D95M6	INS	chr7	44328555	347	NUDCD3,CAMK2B	0.96915	.		.	TRUE	FALSE	FALSE	(GTG)n	Simple_repeat
Sniffles2.INS.D96M6	INS	chr7	44331325	42	NUDCD3,CAMK2B	0.00091	.		.	FALSE	FALSE	TRUE		Non-repeat
Sniffles2.INS.D97M6	INS	chr7	44347841	59	NUDCD3,CAMK2B	0.00091	.		.	FALSE	FALSE	TRUE		Non-repeat
Sniffles2.DEL.D99M6	DEL	chr7	44351087	-1516	NUDCD3,CAMK2B	0.00091	DEL_chr7_d7d7fd67	0.755782	0.003902	TRUE	TRUE	FALSE	L1MDa	LINE
Sniffles2.INS.D9AM6	INS	chr7	44510667	42	NPC1L1,NUDCD3	0.00091	.		.	FALSE	FALSE	TRUE	(TC)n	Simple_repeat
Sniffles2.DEL.D9FM6	DEL	chr7	44529118	-40	NPC1L1	0.00545	DEL_chr7_6984af3a	0.000276	8e-06	FALSE	FALSE	TRUE	(AC)n	Simple_repeat
Sniffles2.INS.D9BM6	INS	chr7	44547287	69	DDX56,NPC1L1	0.97368	INS_chr7_64b5abc4	0.913266	0.528455	FALSE	TRUE	FALSE	G-rich	Low_complexity
Sniffles2.DEL.DA0M6	DEL	chr7	44547496	-34	DDX56,NPC1L1	0.09619	DEL_chr7_47a80d7d	0.315315	8e-06	FALSE	TRUE	FALSE	(AAAG)n	Simple_repeat
Sniffles2.DEL.DA1M6	DEL	chr7	44560574	-148	DDX56	0.39927	DEL_chr7_09fded38	0.959732	0.366463	TRUE	TRUE	FALSE		Non-repeat
Sniffles2.DEL.DA2M6	DEL	chr7	44583593	-3355	TMED4	0.00091	DEL_chr7_ca4db685	0.824343	2.4e-05	TRUE	TRUE	FALSE	AluSx	SINE/Alu
Sniffles2.INS.D9CM6	INS	chr7	44584496	32	TMED4	0.05172	.		.	FALSE	FALSE	TRUE		Non-repeat
Sniffles2.INS.D9DM6	INS	chr7	44593246	305	OGDH,TMED4	0.07545	INS_chr7_cf048f77	0.951505	0.02857	TRUE	TRUE	FALSE	AluY	SINE/Alu
Sniffles2.INS.D9EM6	INS	chr7	44597155	86	OGDH,TMED4	0.93376	INS_chr7_306345e4	0.934783	0.586403	TRUE	TRUE	FALSE	G-rich	Low_complexity
Sniffles2.DEL.DA5M6	DEL	chr7	44603584	-46	OGDH,TMED4	0.00091	DEL_chr7_2741038e	1e-06	0.5	FALSE	FALSE	TRUE	AluSx	SINE/Alu
Sniffles2.INS.DA3M6	INS	chr7	44616790	50	OGDH,TMED4	0.01371	.		.	FALSE	FALSE	TRUE	(AT)n	Simple_repeat
Sniffles2.INS.DA4M6	INS	chr7	44623553	113	OGDH,TMED4	0.37909	.		.	TRUE	FALSE	FALSE		Non-repeat
Sniffles2.DEL.DA6M6	DEL	chr7	44670863	-462	OGDH	0.00091	DEL_chr7_6655d5e8	0.614058	0.000381	FALSE	TRUE	FALSE	MSTB1	LTR
Sniffles2.INS.DA9M6	INS	chr7	44722451	55	ZMIZ2,OGDH	0.00091	.		.	FALSE	FALSE	TRUE	(TC)n	Simple_repeat
Sniffles2.DEL.DADM6	DEL	chr7	44733587	-4016	ZMIZ2,OGDH	0.00091	DEL_chr7_4efe272a	0.121484	1.6e-05	TRUE	FALSE	FALSE	L1MB8	LINE
Sniffles2.INS.DAAM6	INS	chr7	44746210	359	ZMIZ2	0.11162	.		.	TRUE	FALSE	FALSE	AluSx	SINE/Alu
Sniffles2.INS.DABM6	INS	chr7	44747619	35	ZMIZ2	0.10889	.		.	FALSE	FALSE	TRUE	(GAAA)n	Simple_repeat
Sniffles2.DEL.DAEM6	DEL	chr7	44762402	-39	ZMIZ2	0.00181	DEL_chr7_2741038e	1e-06	0.5	FALSE	FALSE	TRUE		Non-repeat
Sniffles2.INS.DACM6	INS	chr7	44773159	35	PPIA,ZMIZ2	0.00091	.		.	FALSE	FALSE	TRUE	(T)n	Simple_repeat
Sniffles2.DEL.DAFM6	DEL	chr7	44786350	-43	PPIA,ZMIZ2	0.00091	DEL_chr7_4802a121	0.182573	8e-06	FALSE	FALSE	TRUE	AluSx	SINE/Alu
Sniffles2.DEL.DB0M6	DEL	chr7	44787871	-6966	PPIA,ZMIZ2	0.00091	DEL_chr7_99d30907	0.999856	4e-05	TRUE	TRUE	FALSE	AluY	SINE/Alu
Sniffles2.DEL.DB4M6	DEL	chr7	44804760	-6563	PPIA	0.00091	DEL_chr7_dc7d014b	0.984398	0.000159	TRUE	TRUE	FALSE	AluJb	SINE/Alu
Sniffles2.DEL.DB5M6	DEL	chr7	44806954	-1997	PPIA	0.00091	DEL_chr7_fd5764f4	0.42993	8e-06	TRUE	TRUE	FALSE	AluSx	SINE/Alu
Sniffles2.DEL.DB6M6	DEL	chr7	44812230	-43	PPIA	0.00091	DEL_chr7_780217b9	0.139433	0.004577	FALSE	FALSE	TRUE		Non-repeat
Sniffles2.DEL.DB7M6	DEL	chr7	44816570	-45	PPIA	0.00091	DEL_chr7_cdc5323a	0.072327	2.4e-05	FALSE	FALSE	TRUE	AluSx	SINE/Alu
Sniffles2.INS.DB1M6	INS	chr7	44823523	3019	PPIA	0.00091	.		.	FALSE	FALSE	TRUE	SVA_E	SVA
Sniffles2.DEL.DB8M6	DEL	chr7	44843139	-34	PPIA	0.02995	DEL_chr7_2741038e	1e-06	0.5	FALSE	FALSE	TRUE	(A)n	Simple_repeat
Sniffles2.DEL.DB9M6	DEL	chr7	44846039	-40	PPIA	0.00545	DEL_chr7_2741038e	1e-06	0.5	FALSE	FALSE	TRUE		Non-repeat
Sniffles2.DEL.DBAM6	DEL	chr7	44868607	-43	PPIA	0.00091	DEL_chr7_3de6e516	0.073333	0.5	FALSE	FALSE	TRUE		Non-repeat
Sniffles2.DEL.DBBM6	DEL	chr7	44871124	-73	PPIA	0.83091	DEL_chr7_781fd276	0.366597	6.4e-05	FALSE	TRUE	FALSE	SVA_A	SVA
Sniffles2.INS.DB2M6	INS	chr7	44871612	38	PPIA	0.00274	.		.	FALSE	FALSE	TRUE		Non-repeat
Sniffles2.INS.DB3M6	INS	chr7	44875803	41	PPIA	0.00091	.		.	FALSE	FALSE	TRUE	(GCG)n	Simple_repeat
Sniffles2.DEL.DBCM6	DEL	chr7	44892660	-35	MYO1G,PPIA	0.00182	DEL_chr7_2741038e	1e-06	0.5	FALSE	FALSE	TRUE	(CA)n	Simple_repeat
Sniffles2.INS.DBDM6	INS	chr7	44897284	42	MYO1G,PPIA	0.00091	.		.	FALSE	FALSE	TRUE	(T)n	Simple_repeat
Sniffles2.DEL.DC2M6	DEL	chr7	44911064	-32	MYO1G	0.34546	DEL_chr7_8eebbf5c	0.151376	0.260117	FALSE	FALSE	TRUE	(AG)n	Simple_repeat
Sniffles2.DEL.DC3M6	DEL	chr7	44922794	-326	MYO1G	0.85118	DEL_chr7_d186e83e	0.95107	0.464157	TRUE	TRUE	FALSE	AluY	SINE/Alu
Sniffles2.DEL.DC4M6	DEL	chr7	44925246	-34	MYO1G	0.00273	DEL_chr7_0212230f	0.002451	8e-06	FALSE	FALSE	TRUE	(AC)n	Simple_repeat
Sniffles2.INS.DBEM6	INS	chr7	44952856	45	MYO1G	0.00091	.		.	FALSE	FALSE	TRUE		Non-repeat
Sniffles2.DEL.DC5M6	DEL	chr7	44961044	-71	MYO1G	0.19182	DEL_chr7_3c1c273e	0.201117	0.000183	FALSE	FALSE	TRUE		Non-repeat
Sniffles2.INS.DBFM6	INS	chr7	44961451	66	MYO1G	0.58439	.		.	FALSE	FALSE	TRUE		Non-repeat
Sniffles2.INV.DC6M6	INV	chr7	44979670	7725	MYO1G	0.00091	INV_chr7_29cfa5e5	0.000526	8e-06	FALSE	FALSE	TRUE		Non-repeat
Sniffles2.INV.DC7M6	INV	chr7	44979728	13651	MYO1G	0.00091	INV_chr7_29cfa5e5	0.000929	8e-06	FALSE	FALSE	TRUE		Non-repeat
Sniffles2.INS.DC0M6	INS	chr7	44992614	200	CCM2,MYO1G	0.83575	INS_chr7_4d0dcdfd	0.90798	0.531423	TRUE	TRUE	FALSE	SVA_A	SVA
Sniffles2.INS.DC1M6	INS	chr7	44993915	57	CCM2,MYO1G	0.01369	.		.	FALSE	FALSE	TRUE	(AT)n	Simple_repeat
Sniffles2.DEL.DCCM6	DEL	chr7	45023792	-34	CCM2,MYO1G	0.01182	DEL_chr7_9d188df6	0.003126	2.4e-05	FALSE	FALSE	TRUE	(T)n	Simple_repeat
Sniffles2.INS.DC9M6	INS	chr7	45042266	31	CCM2	0.00364	.		.	FALSE	FALSE	TRUE	(A)n	Simple_repeat
Sniffles2.DEL.DCDM6	DEL	chr7	45042796	-40	CCM2	0.00091	DEL_chr7_2741038e	1e-06	0.5	FALSE	FALSE	TRUE		Non-repeat
Sniffles2.DEL.DCEM6	DEL	chr7	45078797	-39	TBRG4,CCM2	0.17091	DEL_chr7_6b2ef3b5	0.073665	0.000121	TRUE	FALSE	FALSE		Non-repeat
Sniffles2.INS.DCAM6	INS	chr7	45079303	238	TBRG4,CCM2	0.34029	.		.	TRUE	FALSE	FALSE		Non-repeat
Sniffles2.DEL.DCFM6	DEL	chr7	45079817	-41	TBRG4,CCM2	0.00182	DEL_chr7_284ec01d	0.081712	0.001595	FALSE	FALSE	TRUE		Non-repeat
Sniffles2.INS.DCBM6	INS	chr7	45084110	111	TBRG4,CCM2	0.00545	.		.	FALSE	FALSE	TRUE		Non-repeat
Sniffles2.DEL.DD0M6	DEL	chr7	45084219	-118	TBRG4,CCM2	0.05808	DEL_chr7_9b51f355	0.137572	7.1e-05	FALSE	FALSE	TRUE		Non-repeat
Sniffles2.INS.DD1M6	INS	chr7	45149453	37	RAMP3	0.00091	.		.	FALSE	FALSE	TRUE	(T)n	Simple_repeat
Sniffles2.DEL.DD2M6	DEL	chr7	45160331	-35	RAMP3	0.06922	DEL_chr7_2741038e	1e-06	0.5	FALSE	FALSE	TRUE	(A)n	Simple_repeat
Sniffles2.INS.DD3M6	INS	chr7	45230765	32	RAMP3	0.00182	.		.	FALSE	FALSE	TRUE	(AG)n	Simple_repeat
Sniffles2.INS.DD4M6	INS	chr7	45244420	31	RAMP3	0.02087	.		.	FALSE	FALSE	TRUE	(CTTC)n	Simple_repeat
Sniffles2.INS.DD5M6	INS	chr7	45289808	173	RAMP3	0.10036	INS_chr7_8f6680a5	0.906358	0.114619	TRUE	TRUE	FALSE	AluY	SINE/Alu
Sniffles2.DEL.DD8M6	DEL	chr7	45301771	-38	RAMP3	0.00182	DEL_chr7_015e4305	0.001225	8e-06	FALSE	FALSE	TRUE	(GT)n	Simple_repeat
Sniffles2.INS.DD6M6	INS	chr7	45320721	41	RAMP3	0.00182	.		.	FALSE	FALSE	TRUE	(CA)n	Simple_repeat
Sniffles2.INS.DD7M6	INS	chr7	45336142	41	RAMP3	0.00181	.		.	FALSE	FALSE	TRUE	(C)n	Simple_repeat
Sniffles2.DEL.DD9M6	DEL	chr7	45397211	-32	RAMP3	0.03091	DEL_chr7_cc6e557f	0.002945	8e-06	FALSE	FALSE	TRUE	(CTTC)n	Simple_repeat
Sniffles2.INS.DDAM6	INS	chr7	45401788	41	RAMP3	0.00091	.		.	FALSE	FALSE	TRUE	(TTTC)n	Simple_repeat
Sniffles2.INS.DDBM6	INS	chr7	45432626	41	RAMP3	0.00729	.		.	FALSE	FALSE	TRUE	(TTCC)n	Simple_repeat
Sniffles2.DEL.DDDM6	DEL	chr7	45432658	-62	RAMP3	0.69238	DEL_chr7_cbdbfdcc	0.550461	8e-06	TRUE	TRUE	FALSE	(TCCC)n	Simple_repeat
Sniffles2.DEL.DDEM6	DEL	chr7	45442297	-6172	ENSG00000291207,RAMP3	0.02818	DEL_chr7_2456b267	0.999676	0.00115	TRUE	TRUE	FALSE	LTR8B	LTR
Sniffles2.DEL.DDFM6	DEL	chr7	45464713	-3065	ENSG00000291207,RAMP3	0.00091	DEL_chr7_ffc70c46	0.580209	0.00211	TRUE	TRUE	FALSE	L1P1	LINE
Sniffles2.DEL.DE0M6	DEL	chr7	45466236	-89	ENSG00000291207,RAMP3	0.00638	DEL_chr7_ffc70c46	0.046729	0.00211	FALSE	FALSE	TRUE	L1P1	LINE
Sniffles2.DEL.DE1M6	DEL	chr7	45467967	-52	ENSG00000291207,RAMP3	0.00727	DEL_chr7_ca903f52	0.003799	8e-06	FALSE	FALSE	TRUE	L1P1	LINE
Sniffles2.INS.DDCM6	INS	chr7	45492278	6082	ENSG00000291207	0.02359	.		.	FALSE	FALSE	TRUE	L1HS	LINE
Sniffles2.DEL.DE6M6	DEL	chr7	45531991	-34	ENSG00000291207	0.00273	DEL_chr7_793a1eb8	0.046667	0.00033	FALSE	FALSE	TRUE		Non-repeat
Sniffles2.INS.DE4M6	INS	chr7	45547665	36	ENSG00000291207	0.11162	INS_chr7_840d63c4	0.242424	0.137739	TRUE	FALSE	FALSE	(TTTC)n	Simple_repeat
Sniffles2.DEL.DE7M6	DEL	chr7	45566815	-43	ENSG00000291207	0.00091	DEL_chr7_33e55f3e	0.008927	1.6e-05	FALSE	FALSE	TRUE		Non-repeat
Sniffles2.INS.DE5M6	INS	chr7	45575485	46	ENSG00000291207	0.00091	.		.	FALSE	FALSE	TRUE		Non-repeat
Sniffles2.DEL.DE8M6	DEL	chr7	45582390	-42	ENSG00000291207	0.00272	DEL_chr7_a69fb9cd	0.075571	0.001308	FALSE	FALSE	TRUE		Non-repeat
Sniffles2.INS.DE9M6	INS	chr7	45610761	1017	ENSG00000291207	0.79946	.		.	FALSE	FALSE	TRUE	(GGTGAT)n	Simple_repeat
Sniffles2.INS.DEAM6	INS	chr7	45610781	167	ENSG00000291207	0.01452	.		.	FALSE	FALSE	TRUE		Non-repeat
Sniffles2.DEL.DEEM6	DEL	chr7	45632517	-34	ENSG00000291207	0.09818	DEL_chr7_d2ee36fc	0.004831	1.6e-05	FALSE	FALSE	TRUE		Non-repeat
Sniffles2.INS.DEBM6	INS	chr7	45641933	31	ENSG00000291207	0.01457	.		.	FALSE	FALSE	TRUE	(A)n	Simple_repeat
Sniffles2.INS.DECM6	INS	chr7	45643289	180	ENSG00000291207	0.01091	INS_chr7_f580ba10	0.566038	0.005063	FALSE	TRUE	FALSE		Non-repeat
Sniffles2.DEL.DEFM6	DEL	chr7	45673986	-31	ENSG00000291207	0.02091	DEL_chr7_8ed797f4	0.078624	0.000274	FALSE	FALSE	TRUE	(AT)n	Simple_repeat
Sniffles2.INS.DEDM6	INS	chr7	45696156	49	ENSG00000291207	0.00998	INS_chr7_1f7c3d68	0.830508	2.6e-05	FALSE	TRUE	FALSE		Non-repeat
Sniffles2.INS.DF0M6	INS	chr7	45711919	31	ENSG00000291207	0.35481	.		.	FALSE	FALSE	TRUE	(TA)n	Simple_repeat
Sniffles2.DEL.DF5M6	DEL	chr7	45736214	-322	ENSG00000291207	0.17514	DEL_chr7_b825627f	0.890382	0.145728	TRUE	TRUE	FALSE	AluY	SINE/Alu
Sniffles2.INS.DF1M6	INS	chr7	45739857	33	ENSG00000291207	0.00274	.		.	FALSE	FALSE	TRUE	(T)n	Simple_repeat
Sniffles2.INS.DF3M6	INS	chr7	45748399	104	ENSG00000291207	0.00091	.		.	FALSE	FALSE	TRUE	(TG)n	Simple_repeat
Sniffles2.INS.DF2M6	INS	chr7	45749606	321	ENSG00000291207	0.17604	INS_chr7_42edd7cf	0.94082	0.187435	FALSE	TRUE	FALSE	AluY	SINE/Alu
Sniffles2.DEL.DF6M6	DEL	chr7	45786877	-33	ENSG00000291207	0.03448	DEL_chr7_66a6e910	0.005015	8e-06	FALSE	FALSE	TRUE	A-rich	Low_complexity
Sniffles2.INS.DF4M6	INS	chr7	45790508	42	ENSG00000291207	0.00182	.		.	FALSE	FALSE	TRUE	(T)n	Simple_repeat
Sniffles2.INS.DF8M6	INS	chr7	45811258	2498	ENSG00000291207	0.00183	.		.	FALSE	FALSE	TRUE	teucerv3_internal	other-repeat
Sniffles2.INS.DF7M6	INS	chr7	45811595	1346	ENSG00000291207	0.05364	.		.	TRUE	FALSE	FALSE	teucerv3_internal	other-repeat
Sniffles2.DEL.E00M6	DEL	chr7	45811792	-36	ENSG00000291207	0.04991	DEL_chr7_6e3d1a25	0.468354	8e-06	TRUE	TRUE	FALSE	ajax	other-repeat
Sniffles2.INS.DF9M6	INS	chr7	45811898	32	ENSG00000291207	0.00091	.		.	FALSE	FALSE	TRUE		Non-repeat
Sniffles2.DEL.DFFM6	DEL	chr7	45812263	-1200	ENSG00000291207	0.00544	DEL_chr7_79d67ac3	0.602609	0.000127	FALSE	TRUE	FALSE	teucerv3_internal	other-repeat
Sniffles2.INS.DFAM6	INS	chr7	45812775	1348	ENSG00000291207	0.02722	.		.	FALSE	FALSE	TRUE	teucerv3_internal	other-repeat
Sniffles2.DEL.E01M6	DEL	chr7	45813018	-391	ENSG00000291207	0.19328	DEL_chr7_a2094390	0.584558	8.9e-05	FALSE	TRUE	FALSE	teucerv3_internal	other-repeat
Sniffles2.INS.DFBM6	INS	chr7	45813289	97	ENSG00000291207	0.00272	.		.	FALSE	FALSE	TRUE	teucerv3_internal	other-repeat
Sniffles2.DEL.E02M6	DEL	chr7	45813730	-118	ENSG00000291207	0.07169	DEL_chr7_79d67ac3	0.059709	0.000127	FALSE	FALSE	TRUE	ajax	other-repeat
Sniffles2.INS.DFCM6	INS	chr7	45847835	41	ENSG00000291207	0.00091	.		.	FALSE	FALSE	TRUE	(AAAG)n	Simple_repeat
Sniffles2.INS.DFDM6	INS	chr7	45853140	162	ENSG00000291207	0.36025	.		.	TRUE	FALSE	FALSE		Non-repeat
Sniffles2.DEL.E03M6	DEL	chr7	45857934	-37	ENSG00000291207	0.00091	DEL_chr7_aba4d2c6	0.064298	0.000668	FALSE	FALSE	TRUE	(AAGG)n	Simple_repeat
Sniffles2.DEL.E04M6	DEL	chr7	45880719	-42	ENSG00000291207	0.00091	DEL_chr7_2741038e	1e-06	0.5	FALSE	FALSE	TRUE		Non-repeat
Sniffles2.INS.DFEM6	INS	chr7	45884087	39	ENSG00000291207	0.00091	.		.	FALSE	FALSE	TRUE		Non-repeat
Sniffles2.INS.E05M6	INS	chr7	45933632	34	ENSG00000291207	0.13364	.		.	FALSE	FALSE	TRUE	(TA)n	Simple_repeat
Sniffles2.INS.E06M6	INS	chr7	45936466	48	ENSG00000291207	0.00182	.		.	FALSE	FALSE	TRUE		Non-repeat
Sniffles2.DEL.E08M6	DEL	chr7	45980571	-1236	ENSG00000291207	0.00092	DEL_chr7_618289c7	0.983023	0.00023	FALSE	TRUE	FALSE		Non-repeat
Sniffles2.INS.E07M6	INS	chr7	45982885	39	ENSG00000291207	0.00091	.		.	FALSE	FALSE	TRUE	(T)n	Simple_repeat
Sniffles2.DEL.E09M6	DEL	chr7	45987379	-33	ENSG00000291207	0.05484	DEL_chr7_38f4e7f8	0.003588	2.7e-05	FALSE	FALSE	TRUE	(A)n	Simple_repeat
Sniffles2.INS.E0AM6	INS	chr7	46010121	36	ENSG00000291207	0.21143	.		.	FALSE	FALSE	TRUE	(TTTC)n	Simple_repeat
Sniffles2.INS.E0BM6	INS	chr7	46022989	56	ENSG00000291207	0.00091	.		.	FALSE	FALSE	TRUE		Non-repeat
Sniffles2.INS.E0CM6	INS	chr7	46062571	310	ENSG00000291207	0.12454	INS_chr7_d5be3af3	0.916521	0.144817	TRUE	TRUE	FALSE	AluY	SINE/Alu
Sniffles2.INS.E0DM6	INS	chr7	46066565	38	ENSG00000291207	0.02455	.		.	FALSE	FALSE	TRUE	(TA)n	Simple_repeat
Sniffles2.DEL.E0FM6	DEL	chr7	46074086	-1841	ENSG00000291207	0.02646	DEL_chr7_157391f6	0.929763	0.042924	TRUE	TRUE	FALSE	L1MA9	LINE
Sniffles2.INS.E0EM6	INS	chr7	46096815	32	ENSG00000291207	0.00091	.		.	FALSE	FALSE	TRUE		Non-repeat
Sniffles2.DEL.E12M6	DEL	chr7	46131078	-34	ENSG00000291207	0.00091	DEL_chr7_8d908f50	0.185185	1.6e-05	FALSE	FALSE	TRUE		Non-repeat
Sniffles2.INS.E10M6	INS	chr7	46173827	69	ENSG00000291207	0.00182	.		.	FALSE	FALSE	TRUE		Non-repeat
Sniffles2.INS.E11M6	INS	chr7	46193632	48	ENSG00000291207	0.00272	.		.	FALSE	FALSE	TRUE		Non-repeat
Sniffles2.DEL.E15M6	DEL	chr7	46225020	-2375	ENSG00000291207	0.00182	DEL_chr7_deaad641	0.999158	0.000936	TRUE	TRUE	FALSE		Non-repeat
Sniffles2.INS.E13M6	INS	chr7	46243409	1223	ENSG00000291207	0.53727	.		.	FALSE	FALSE	TRUE	MER21B	LTR
Sniffles2.DEL.E16M6	DEL	chr7	46262311	-35	ENSG00000291207	0.00091	DEL_chr7_5b9e622d	0.000108	8e-06	FALSE	FALSE	TRUE		Non-repeat
Sniffles2.INS.E14M6	INS	chr7	46262423	39	ENSG00000291207	0.01002	.		.	FALSE	FALSE	TRUE	(TA)n	Simple_repeat
Sniffles2.INS.E19M6	INS	chr7	46308007	32	ENSG00000291207	0.04091	.		.	FALSE	FALSE	TRUE	(AT)n	Simple_repeat
Sniffles2.INS.E1AM6	INS	chr7	46310738	984	ENSG00000291207	0.07622	.		.	FALSE	FALSE	TRUE	L1HS	LINE
Sniffles2.DEL.E1BM6	DEL	chr7	46311884	-31	ENSG00000291207	0.05455	DEL_chr7_ba064f2c	0.010146	1.6e-05	FALSE	FALSE	TRUE	(T)n	Simple_repeat
Sniffles2.DEL.E1CM6	DEL	chr7	46320809	-50	ENSG00000291207	0.00091	DEL_chr7_69e40f0a	0.100394	6.4e-05	FALSE	FALSE	TRUE		Non-repeat
Sniffles2.DEL.E1DM6	DEL	chr7	46326871	-321	ENSG00000291207	0.8176	DEL_chr7_45242075	0.716867	0.215703	TRUE	TRUE	FALSE	AluY	SINE/Alu
Sniffles2.INS.E1EM6	INS	chr7	46427616	43	ENSG00000291207	0.00182	.		.	FALSE	FALSE	TRUE	(GA)n	Simple_repeat
Sniffles2.DEL.E21M6	DEL	chr7	46439155	-37	ENSG00000291207	0.00181	DEL_chr7_5b9e622d	0.000114	8e-06	FALSE	FALSE	TRUE	(AC)n	Simple_repeat
Sniffles2.INS.E1FM6	INS	chr7	46464925	314	ENSG00000291207	0.05091	INS_chr7_d75aa85c	0.942686	0.07479	TRUE	TRUE	FALSE	AluY	SINE/Alu
Sniffles2.INS.E20M6	INS	chr7	46469990	41	ENSG00000291207	0.00091	.		.	FALSE	FALSE	TRUE	(AGAAA)n	Simple_repeat
Sniffles2.INS.E22M6	INS	chr7	46515919	45	TNS3,ENSG00000291207	0.00091	.		.	FALSE	FALSE	TRUE		Non-repeat
Sniffles2.DEL.E24M6	DEL	chr7	46539371	-67	TNS3,ENSG00000291207	0.32514	DEL_chr7_6cbb0313	0.135458	0.002787	TRUE	FALSE	FALSE	(AT)n	Simple_repeat
Sniffles2.INS.E23M6	INS	chr7	46539389	41	TNS3,ENSG00000291207	0.00182	INS_chr7_f996f46e	0.788462	9.5e-05	FALSE	TRUE	FALSE		Non-repeat
Sniffles2.INS.E25M6	INS	chr7	46620509	32	TNS3,ENSG00000291207	0.26225	.		.	FALSE	FALSE	TRUE		Non-repeat
Sniffles2.DUP.E28M6	DUP	chr7	46658842	27903	TNS3,ENSG00000291207	0.00091	DUP_chr7_a52fc60c	0.999964	0.00027	FALSE	TRUE	FALSE		Non-repeat
Sniffles2.DEL.E27M6	DEL	chr7	46692404	-33	TNS3	0.0118	DEL_chr7_1bdb81b4	0.02524	0.000417	FALSE	FALSE	TRUE		Non-repeat
Sniffles2.INS.E26M6	INS	chr7	46692413	33	TNS3	0.00181	.		.	FALSE	FALSE	TRUE	(AG)n	Simple_repeat
Sniffles2.INS.E29M6	INS	chr7	46697328	318	TNS3	0.04189	INS_chr7_10bd42f4	0.987578	0.045696	FALSE	TRUE	FALSE	AluY	SINE/Alu
Sniffles2.DEL.E2BM6	DEL	chr7	46733809	-32	TNS3	0.19182	DEL_chr7_35626a41	0.222973	4e-05	FALSE	FALSE	TRUE	(TA)n	Simple_repeat
Sniffles2.DEL.E2CM6	DEL	chr7	46738427	-31	TNS3	0.07286	DEL_chr7_d7dead8d	0.048011	0.003033	FALSE	FALSE	TRUE		Non-repeat
Sniffles2.INS.E2AM6	INS	chr7	46780470	35	TNS3	0.28546	.		.	FALSE	FALSE	TRUE		Non-repeat
Sniffles2.DEL.E2DM6	DEL	chr7	46790224	-2570	TNS3	0.00091	DEL_chr7_e89c6163	0.991892	0.016091	FALSE	TRUE	FALSE		Non-repeat
Sniffles2.INS.E2FM6	INS	chr7	46800351	33	TNS3	0.00273	.		.	FALSE	FALSE	TRUE	(T)n	Simple_repeat
Sniffles2.INS.E30M6	INS	chr7	46818550	32	TNS3	0.00272	.		.	FALSE	FALSE	TRUE	(AT)n	Simple_repeat
Sniffles2.DEL.E33M6	DEL	chr7	46818723	-32	TNS3	0.51633	DEL_chr7_9e6912f0	0.290909	0.000317	FALSE	FALSE	TRUE	(TA)n	Simple_repeat
Sniffles2.INS.E31M6	INS	chr7	46858420	82	TNS3	0.00091	.		.	FALSE	FALSE	TRUE	(TA)n	Simple_repeat
Sniffles2.INS.E32M6	INS	chr7	46865068	221	TNS3	0.2075	.		.	FALSE	FALSE	TRUE		Non-repeat
Sniffles2.DEL.E34M6	DEL	chr7	46878325	-39	TNS3	0.00091	DEL_chr7_41ca6527	0.05698	0.001193	FALSE	FALSE	TRUE		Non-repeat
Sniffles2.DEL.E35M6	DEL	chr7	46896792	-32	TNS3	0.00998	DEL_chr7_2741038e	1e-06	0.5	FALSE	FALSE	TRUE	(A)n	Simple_repeat
Sniffles2.INS.E36M6	INS	chr7	46897735	61	TNS3	0.00091	.		.	TRUE	FALSE	FALSE		Non-repeat
Sniffles2.INS.E37M6	INS	chr7	46904429	46	TNS3	0.0127	.		.	FALSE	FALSE	TRUE		Non-repeat
Sniffles2.INS.E38M6	INS	chr7	46951776	32	TNS3	0.31488	.		.	FALSE	FALSE	TRUE	(AGGG)n	Simple_repeat
Sniffles2.INS.E39M6	INS	chr7	46974217	49	TNS3	0.00091	.		.	FALSE	FALSE	TRUE	(T)n	Simple_repeat
Sniffles2.DEL.E3AM6	DEL	chr7	46984933	-44	TNS3	0.00182	DEL_chr7_ea675776	0.000982	8e-06	FALSE	FALSE	TRUE	AluYb8	SINE/Alu
Sniffles2.INS.E3BM6	INS	chr7	46999200	89	TNS3	0.00182	.		.	FALSE	FALSE	TRUE	(AC)n	Simple_repeat
Sniffles2.DEL.E3DM6	DEL	chr7	47049989	-3104	TNS3	0.0082	DEL_chr7_2c6f161d	0.999356	0.003989	TRUE	TRUE	FALSE	L1MD2	LINE
Sniffles2.DEL.E3EM6	DEL	chr7	47063964	-51	TNS3	0.00091	DEL_chr7_e8f74aaa	0.075051	8.1e-05	FALSE	FALSE	TRUE	(CCT)n	Simple_repeat
Sniffles2.INS.E3CM6	INS	chr7	47064070	41	TNS3	0.00454	.		.	FALSE	FALSE	TRUE	(CT)n	Simple_repeat
Sniffles2.DEL.E3FM6	DEL	chr7	47096373	-34	TNS3	0.00091	DEL_chr7_65cdf39c	0.008733	8e-06	FALSE	FALSE	TRUE	(CT)n	Simple_repeat
Sniffles2.DEL.E42M6	DEL	chr7	47111659	-85	TNS3	0.47822	DEL_chr7_0a7ebab8	0.317125	0.00354	FALSE	TRUE	FALSE		Non-repeat
Sniffles2.INS.E40M6	INS	chr7	47112526	36	TNS3	0.20219	.		.	FALSE	FALSE	TRUE		Non-repeat
Sniffles2.DEL.E43M6	DEL	chr7	47129454	-36	TNS3	0.00455	DEL_chr7_16da7d02	0.001882	0.001307	FALSE	FALSE	TRUE	(CA)n	Simple_repeat
Sniffles2.INS.E41M6	INS	chr7	47137966	54	TNS3	0.00729	.		.	TRUE	FALSE	FALSE	A-rich	Low_complexity
Sniffles2.DEL.E44M6	DEL	chr7	47173331	-42	TNS3	0.00091	DEL_chr7_fc22f5de	0.000581	8e-06	FALSE	FALSE	TRUE		Non-repeat
Sniffles2.DEL.E45M6	DEL	chr7	47179480	-94	TNS3	0.17031	DEL_chr7_e7493bda	0.937295	0.131081	TRUE	TRUE	FALSE		Non-repeat
Sniffles2.DEL.E46M6	DEL	chr7	47230239	-3534	TNS3	0.00091	DEL_chr7_53cb616a	0.996323	1.6e-05	FALSE	TRUE	FALSE		Non-repeat
Sniffles2.DEL.E47M6	DEL	chr7	47244010	-6734	TNS3	0.00182	DEL_chr7_109619e6	0.999703	0.012001	TRUE	TRUE	FALSE		Non-repeat
Sniffles2.DEL.E4BM6	DEL	chr7	47316097	-36	TNS3	0.00546	DEL_chr7_2741038e	1e-06	0.5	FALSE	FALSE	TRUE	(CT)n	Simple_repeat
Sniffles2.INS.E48M6	INS	chr7	47361207	31	TNS3	0.00911	.		.	FALSE	FALSE	TRUE	(A)n	Simple_repeat
Sniffles2.INS.E49M6	INS	chr7	47363031	522	TNS3	0.92922	INS_chr7_666ec554	0.819928	0.943787	TRUE	TRUE	FALSE	(CATCAT)n	Simple_repeat
Sniffles2.DEL.E4CM6	DEL	chr7	47388993	-41	TNS3	0.59727	DEL_chr7_11ba2d54	0.105	0.5	TRUE	FALSE	FALSE	(AAG)n	Simple_repeat
Sniffles2.INS.E4AM6	INS	chr7	47389145	38	TNS3	0.00364	.		.	FALSE	FALSE	TRUE	(AG)n	Simple_repeat
Sniffles2.DEL.E4EM6	DEL	chr7	47409089	-44	TNS3	0.00364	DEL_chr7_2741038e	1e-06	0.5	FALSE	FALSE	TRUE	GA-rich	Low_complexity
Sniffles2.INS.E4DM6	INS	chr7	47447069	32	TNS3	0.08439	.		.	FALSE	FALSE	TRUE		Non-repeat
Sniffles2.DEL.E4FM6	DEL	chr7	47488889	-38	TNS3	0.00091	DEL_chr7_2741038e	1e-06	0.5	FALSE	FALSE	TRUE		Non-repeat
Sniffles2.INS.E50M6	INS	chr7	47497698	41	TNS3	0.00091	.		.	FALSE	FALSE	TRUE	(GCCGC)n	Simple_repeat
Sniffles2.INS.E51M6	INS	chr7	47511479	335	PKD1L1,TNS3	0.44918	INS_chr7_e248ff01	0.913443	0.449179	TRUE	TRUE	FALSE	AluY	SINE/Alu
Sniffles2.INS.E52M6	INS	chr7	47530839	31	PKD1L1,TNS3	0.14909	.		.	FALSE	FALSE	TRUE		Non-repeat
Sniffles2.DEL.E55M6	DEL	chr7	47536289	-66	PKD1L1,TNS3	0.23406	DEL_chr7_176d8fd4	0.126991	0.087627	TRUE	FALSE	FALSE		Non-repeat
Sniffles2.INS.E53M6	INS	chr7	47536346	62	PKD1L1,TNS3	0.01548	.		.	FALSE	FALSE	TRUE		Non-repeat
Sniffles2.INS.E54M6	INS	chr7	47552103	63	PKD1L1,TNS3	0.00454	.		.	TRUE	FALSE	FALSE	(G)n	Simple_repeat
Sniffles2.INS.E56M6	INS	chr7	47609003	34	PKD1L1,TNS3	0.00091	.		.	FALSE	FALSE	TRUE	(T)n	Simple_repeat
Sniffles2.INS.E57M6	INS	chr7	47612400	33	PKD1L1,TNS3	0.00454	.		.	FALSE	FALSE	TRUE	(AGA)n	Simple_repeat
Sniffles2.INV.E63M6	INV	chr7	47614322	851	PKD1L1,TNS3	0.05	INV_chr7_29cfa5e5	5.8e-05	8e-06	TRUE	FALSE	FALSE		Non-repeat
Sniffles2.INS.E58M6	INS	chr7	47630809	314	PKD1L1,TNS3	0.26958	INS_chr7_749ffa2d	0.996825	0.324562	TRUE	TRUE	FALSE	AluY	SINE/Alu
Sniffles2.INS.E59M6	INS	chr7	47639708	67	PKD1L1,TNS3	0.01832	.		.	FALSE	FALSE	TRUE		Non-repeat
Sniffles2.DEL.E5EM6	DEL	chr7	47640929	-32	PKD1L1,TNS3	0.00639	DEL_chr7_2741038e	1e-06	0.5	FALSE	FALSE	TRUE	(GA)n	Simple_repeat
Sniffles2.INS.E5AM6	INS	chr7	47652447	677	PKD1L1,TNS3	0.44343	INS_chr7_b4187720	0.192641	0.000333	FALSE	FALSE	TRUE	AluY	SINE/Alu
Sniffles2.DEL.E5FM6	DEL	chr7	47662751	-44	PKD1L1,TNS3	0.60254	DEL_chr7_d417b5d0	0.469349	0.000792	TRUE	TRUE	FALSE	(TA)n	Simple_repeat
Sniffles2.DUP.E62M6	DUP	chr7	47669121	814	PKD1L1,TNS3	0.00455	DUP_chr7_2c9eb4ab	0.506751	0.212987	FALSE	TRUE	FALSE		Non-repeat
Sniffles2.INS.E5BM6	INS	chr7	47669497	804	PKD1L1,TNS3	0.10436	.		.	TRUE	FALSE	FALSE		Non-repeat
Sniffles2.INS.E5CM6	INS	chr7	47669704	1333	PKD1L1,TNS3	0.00091	.		.	FALSE	FALSE	TRUE		Non-repeat
Sniffles2.INS.E5DM6	INS	chr7	47674096	31	PKD1L1,TNS3	0.00273	.		.	FALSE	FALSE	TRUE	(A)n	Simple_repeat
Sniffles2.DEL.E60M6	DEL	chr7	47680709	-39	PKD1L1,LINC00525	0.00182	DEL_chr7_c535187f	0.006686	4.8e-05	FALSE	FALSE	TRUE	(AAAG)n	Simple_repeat
Sniffles2.DEL.E61M6	DEL	chr7	47682871	-32	PKD1L1,LINC00525	0.00091	DEL_chr7_669bf6e5	0.018822	8e-06	FALSE	FALSE	TRUE	AluY	SINE/Alu
Sniffles2.INS.E64M6	INS	chr7	47711721	32	PKD1L1,LINC00525	0.00545	.		.	FALSE	FALSE	TRUE	(A)n	Simple_repeat
Sniffles2.INS.E65M6	INS	chr7	47736188	42	PKD1L1,LINC00525	0.00091	.		.	FALSE	FALSE	TRUE	(TCTT)n	Simple_repeat
Sniffles2.INS.E66M6	INS	chr7	47793048	335	PKD1L1-AS1,LINC00525	0.08743	INS_chr7_ba3a6d5f	0.991124	0.075365	FALSE	TRUE	FALSE	AluY	SINE/Alu
Sniffles2.INS.E67M6	INS	chr7	47825234	6054	PKD1L1-AS1	0.01369	.		.	FALSE	FALSE	TRUE	L1HS	LINE
Sniffles2.DEL.E6AM6	DEL	chr7	47855584	-326	PKD1L1-AS1	0.18966	DEL_chr7_2c7f3843	0.706045	0.193514	TRUE	TRUE	FALSE	AluY	SINE/Alu
Sniffles2.DEL.E6BM6	DEL	chr7	47864577	-31	PKD1L1-AS1	0.10163	DEL_chr7_cc53da9f	0.001594	8e-06	FALSE	FALSE	TRUE	(TTCT)n	Simple_repeat
Sniffles2.INS.E68M6	INS	chr7	47865593	35	PKD1L1-AS1	0.14142	.		.	FALSE	FALSE	TRUE	(TTATT)n	Simple_repeat
Sniffles2.INS.E69M6	INS	chr7	47880168	35	PKD1L1-AS1	0.00091	.		.	FALSE	FALSE	TRUE	(GA)n	Simple_repeat
Sniffles2.INS.E6CM6	INS	chr7	47902404	42	SUN3,PKD1L1	0.00091	.		.	FALSE	FALSE	TRUE		Non-repeat
Sniffles2.DEL.E6EM6	DEL	chr7	47946477	-46	SUN3,PKD1L1	0.00273	DEL_chr7_22753d0a	6.2e-05	8e-06	FALSE	FALSE	TRUE	(CA)n	Simple_repeat
Sniffles2.DEL.E6FM6	DEL	chr7	47959310	-45	SUN3,PKD1L1	0.00091	DEL_chr7_5b76c879	0.004039	8e-06	FALSE	FALSE	TRUE	SVA_D	SVA
Sniffles2.INS.E6DM6	INS	chr7	47959620	40	SUN3,PKD1L1	0.52995	.		.	FALSE	FALSE	TRUE	SVA_B	SVA
Sniffles2.DEL.E70M6	DEL	chr7	47972696	-46	SUN3,PKD1L1	0.52632	DEL_chr7_22753d0a	6.2e-05	8e-06	FALSE	FALSE	TRUE		Non-repeat
Sniffles2.DEL.E73M6	DEL	chr7	48002351	-37	SUN3	0.00454	DEL_chr7_6950663d	0.054131	0.088327	FALSE	FALSE	TRUE	AluY	SINE/Alu
Sniffles2.DEL.E74M6	DEL	chr7	48039748	-71	C7orf57,SUN3	0.39364	DEL_chr7_c1540edd	0.21932	0.000112	TRUE	FALSE	FALSE		Non-repeat
Sniffles2.INS.E71M6	INS	chr7	48051810	34	C7orf57	0.02269	.		.	FALSE	FALSE	TRUE	(TCTCTT)n	Simple_repeat
Sniffles2.DEL.E75M6	DEL	chr7	48051817	-38	C7orf57	0.06261	DEL_chr7_d41446c0	0.382353	0.011504	FALSE	TRUE	FALSE	(TCTT)n	Simple_repeat
Sniffles2.INS.E72M6	INS	chr7	48071805	45	UPP1,C7orf57	0.00272	.		.	FALSE	FALSE	TRUE		Non-repeat
Sniffles2.DEL.E78M6	DEL	chr7	48116496	-41	UPP1	0.00182	DEL_chr7_dbf12c94	0.176471	1.6e-05	FALSE	FALSE	TRUE		Non-repeat
Sniffles2.DEL.E79M6	DEL	chr7	48121850	-40	UPP1	0.66788	DEL_chr7_ab63716d	0.37277	0.000341	TRUE	TRUE	FALSE	(AT)n	Simple_repeat
Sniffles2.INS.E76M6	INS	chr7	48128901	2889	UPP1	0.00364	.		.	FALSE	FALSE	TRUE	SVA_F	SVA
Sniffles2.DEL.E7AM6	DEL	chr7	48172798	-35	ABCA13,UPP1	0.02269	DEL_chr7_948ec516	0.014108	4.4e-05	FALSE	FALSE	TRUE	(A)n	Simple_repeat
Sniffles2.INS.E77M6	INS	chr7	48194104	488	ABCA13,UPP1	0.89655	.		.	FALSE	FALSE	TRUE	(TGATAG)n	Simple_repeat
Sniffles2.DEL.E7DM6	DEL	chr7	48202716	-54	ABCA13,UPP1	0.00091	DEL_chr7_278bb9e6	0.000165	2.4e-05	FALSE	FALSE	TRUE	LTR12C	LTR
Sniffles2.INS.E7BM6	INS	chr7	48225152	32	ABCA13,UPP1	0.00364	.		.	FALSE	FALSE	TRUE	(CCTG)n	Simple_repeat
Sniffles2.INS.E7CM6	INS	chr7	48249978	34	ABCA13,UPP1	0.00818	.		.	FALSE	FALSE	TRUE		Non-repeat
Sniffles2.INS.E7EM6	INS	chr7	48307188	54	ABCA13,UPP1	0.00091	.		.	FALSE	FALSE	TRUE		Non-repeat
Sniffles2.INS.E7FM6	INS	chr7	48348583	44	ABCA13,UPP1	0.00091	.		.	FALSE	FALSE	TRUE		Non-repeat
Sniffles2.DEL.E80M6	DEL	chr7	48358197	-38	ABCA13,UPP1	0.00091	DEL_chr7_b6144543	0.07078	0.000651	FALSE	FALSE	TRUE	(GGAAA)n	Simple_repeat
Sniffles2.DEL.E87M6	DEL	chr7	48411062	-37	ABCA13	0.02727	DEL_chr7_d374702d	0.372549	0.000113	FALSE	TRUE	FALSE	(TTCT)n	Simple_repeat
Sniffles2.INS.E81M6	INS	chr7	48411306	39	ABCA13	0.32364	.		.	FALSE	FALSE	TRUE	(TG)n	Simple_repeat
Sniffles2.INS.E82M6	INS	chr7	48434347	69	ABCA13	0.00182	.		.	FALSE	FALSE	TRUE	(TC)n	Simple_repeat
Sniffles2.DEL.E88M6	DEL	chr7	48443585	-38	ABCA13	0.00454	DEL_chr7_ff9cea4e	0.001435	8e-06	FALSE	FALSE	TRUE		Non-repeat
Sniffles2.INS.E83M6	INS	chr7	48443902	194	ABCA13	0.28947	.		.	FALSE	FALSE	TRUE		Non-repeat
Sniffles2.INS.E84M6	INS	chr7	48446388	35	ABCA13	0.00091	.		.	FALSE	FALSE	TRUE		Non-repeat
Sniffles2.INS.E85M6	INS	chr7	48481582	487	ABCA13	0.39746	.		.	FALSE	FALSE	TRUE		Non-repeat
Sniffles2.INS.E86M6	INS	chr7	48485674	55	ABCA13	0.00091	.		.	FALSE	FALSE	TRUE		Non-repeat
Sniffles2.DEL.E8AM6	DEL	chr7	48512265	-37	ABCA13	0.00091	DEL_chr7_2741038e	1e-06	0.5	FALSE	FALSE	TRUE		Non-repeat
Sniffles2.DEL.E8CM6	DEL	chr7	48541699	-5389	ABCA13	0.0082	DEL_chr7_15cfcc53	0.460881	8e-06	FALSE	TRUE	FALSE		Non-repeat
Sniffles2.DEL.E8BM6	DEL	chr7	48541700	-11344	ABCA13	0.01093	DEL_chr7_15cfcc53	0.970073	8e-06	TRUE	TRUE	FALSE		Non-repeat
Sniffles2.DEL.E8DM6	DEL	chr7	48547120	-5923	ABCA13	0.01452	DEL_chr7_15cfcc53	0.506541	8e-06	FALSE	TRUE	FALSE		Non-repeat
Sniffles2.DEL.E8EM6	DEL	chr7	48548205	-4838	ABCA13	0.00091	DEL_chr7_15cfcc53	0.413767	8e-06	FALSE	TRUE	FALSE		Non-repeat
Sniffles2.INS.E89M6	INS	chr7	48558160	43	ABCA13	0.00091	INS_chr7_4c4a0b7e	0.632353	0.000689	FALSE	TRUE	FALSE	(TC)n	Simple_repeat
Sniffles2.DEL.E8FM6	DEL	chr7	48592259	-39	ABCA13	0.00091	DEL_chr7_e34d709b	0.10582	0.00262	FALSE	FALSE	TRUE		Non-repeat
Sniffles2.DEL.E93M6	DEL	chr7	48613521	-1742	ABCA13	0.03727	DEL_chr7_afef37d3	0.992597	0.037614	TRUE	TRUE	FALSE		Non-repeat
Sniffles2.INS.E91M6	INS	chr7	48665315	314	ABCA13	0.04	INS_chr7_83747f86	0.993671	0.037726	TRUE	TRUE	FALSE	AluY	SINE/Alu
Sniffles2.DEL.E94M6	DEL	chr7	48672885	-34	ABCA13	0.3049	DEL_chr7_488f3839	0.002347	8e-06	TRUE	FALSE	FALSE	(AT)n	Simple_repeat
Sniffles2.INS.E92M6	INS	chr7	48672903	34	ABCA13	0.15699	.		.	FALSE	FALSE	TRUE	(TA)n	Simple_repeat
Sniffles2.DEL.E96M6	DEL	chr7	48718716	-44	ABCA13	0.06375	DEL_chr7_ee31ffae	0.478939	0.000143	TRUE	TRUE	FALSE		Non-repeat
Sniffles2.INS.E95M6	INS	chr7	48718724	216	ABCA13	0.75681	.		.	FALSE	FALSE	TRUE		Non-repeat
Sniffles2.DEL.E98M6	DEL	chr7	48805309	-1177	ABCA13	0.00274	DEL_chr7_01566eca	0.967159	0.002364	FALSE	TRUE	FALSE		Non-repeat
Sniffles2.DEL.E99M6	DEL	chr7	48848788	-61	ABCA13	0.1225	DEL_chr7_7ac9a404	0.951613	0.084325	TRUE	TRUE	FALSE		Non-repeat
Sniffles2.DEL.E9AM6	DEL	chr7	48855724	-40	ABCA13	0.00091	DEL_chr7_54e2ee25	0.0066	9.5e-05	FALSE	FALSE	TRUE		Non-repeat
Sniffles2.INS.E97M6	INS	chr7	48895676	35	ABCA13	0.19035	INS_chr7_f765f025	0.522388	0.000152	FALSE	TRUE	FALSE	(TA)n	Simple_repeat
Sniffles2.DEL.E9BM6	DEL	chr7	48896008	-70	ABCA13	0.53085	DEL_chr7_4b2c8e07	0.428825	1.6e-05	FALSE	TRUE	FALSE	(AT)n	Simple_repeat
Sniffles2.INS.E9CM6	INS	chr7	48924655	37	ABCA13	0.00091	.		.	FALSE	FALSE	TRUE	(GA)n	Simple_repeat
Sniffles2.DEL.E9DM6	DEL	chr7	48948486	-7152	ABCA13	0.00092	DEL_chr7_8dc99eed	0.917875	0.000119	TRUE	TRUE	FALSE		Non-repeat
Sniffles2.DEL.E9EM6	DEL	chr7	48976062	-41	ABCA13	0.00091	DEL_chr7_f7b3d34b	0.008258	1.6e-05	FALSE	FALSE	TRUE		Non-repeat
Sniffles2.INS.EA0M6	INS	chr7	49018012	312	ZPBP,ABCA13	0.51815	.		.	TRUE	FALSE	FALSE	AluY	SINE/Alu
Sniffles2.DEL.EA3M6	DEL	chr7	49041228	-41	ZPBP,ABCA13	0.00455	DEL_chr7_4eead66c	0.006999	7.2e-05	FALSE	FALSE	TRUE		Non-repeat
Sniffles2.INS.EA1M6	INS	chr7	49059664	44	ZPBP,ABCA13	0.00091	.		.	FALSE	FALSE	TRUE	(TTC)n	Simple_repeat
Sniffles2.INS.EA2M6	INS	chr7	49061593	45	ZPBP,ABCA13	0.00273	.		.	FALSE	FALSE	TRUE	(G)n	Simple_repeat
Sniffles2.INS.EA4M6	INS	chr7	49101984	50	ZPBP,ABCA13	0.00091	.		.	FALSE	FALSE	TRUE	(TA)n	Simple_repeat
Sniffles2.INS.EA5M6	INS	chr7	49125724	31	ZPBP,ABCA13	0.00273	.		.	FALSE	FALSE	TRUE	(A)n	Simple_repeat
Sniffles2.DEL.EA7M6	DEL	chr7	49148604	-41	ZPBP,ABCA13	0.00091	DEL_chr7_2f0e2541	5.1e-05	6.3e-05	FALSE	FALSE	TRUE	L1P4	LINE
Sniffles2.INS.EA6M6	INS	chr7	49170611	42	ZPBP,ABCA13	0.00091	.		.	FALSE	FALSE	TRUE	(G)n	Simple_repeat
Sniffles2.DEL.EA8M6	DEL	chr7	49175163	-51	ZPBP,ABCA13	0.0127	DEL_chr7_2f0e2541	6.3e-05	6.3e-05	FALSE	FALSE	TRUE		Non-repeat
Sniffles2.DEL.EA9M6	DEL	chr7	49276366	-40	ZPBP,ABCA13	0.00091	DEL_chr7_ae08ad32	0.000185	8e-06	FALSE	FALSE	TRUE	AluY	SINE/Alu
Sniffles2.DEL.EABM6	DEL	chr7	49310091	-2420	ZPBP,ABCA13	0.00091	DEL_chr7_18536b2d	0.998761	1.6e-05	TRUE	TRUE	FALSE		Non-repeat
Sniffles2.INS.EAAM6	INS	chr7	49339167	38	ZPBP,ABCA13	0.00091	.		.	FALSE	FALSE	TRUE		Non-repeat
Sniffles2.DEL.EACM6	DEL	chr7	49370014	-33	ZPBP,ABCA13	0.01996	DEL_chr7_cab0bf98	0.231293	2.4e-05	FALSE	FALSE	TRUE	(AG)n	Simple_repeat
Sniffles2.INS.EADM6	INS	chr7	49406257	49	ZPBP	0.00182	.		.	FALSE	FALSE	TRUE	(AT)n	Simple_repeat
Sniffles2.INS.EAEM6	INS	chr7	49444876	47	ZPBP	0.00091	.		.	FALSE	FALSE	TRUE	(CT)n	Simple_repeat
Sniffles2.INS.EAFM6	INS	chr7	49473558	39	ZPBP	0.00182	.		.	FALSE	FALSE	TRUE		Non-repeat
Sniffles2.INS.EB0M6	INS	chr7	49493145	46	ZPBP	0.00181	.		.	FALSE	FALSE	TRUE	(C)n	Simple_repeat
Sniffles2.DEL.EB1M6	DEL	chr7	49493341	-43	ZPBP	0.00091	DEL_chr7_5b519518	0.000531	8e-06	FALSE	FALSE	TRUE		Non-repeat
Sniffles2.DEL.EB5M6	DEL	chr7	49512470	-318	ZPBP	0.37	DEL_chr7_f5f35d86	0.968652	0.315405	TRUE	TRUE	FALSE	AluY	SINE/Alu
Sniffles2.DEL.EB6M6	DEL	chr7	49534821	-89	ZPBP	0.70962	DEL_chr7_24efb570	0.339623	0.008199	FALSE	TRUE	FALSE		Non-repeat
Sniffles2.INS.EB2M6	INS	chr7	49535012	34	ZPBP	0.06818	.		.	FALSE	FALSE	TRUE		Non-repeat
Sniffles2.DEL.EB7M6	DEL	chr7	49547299	-2378	ZPBP	0.00091	DEL_chr7_3e3c0b20	0.923883	0.003938	TRUE	TRUE	FALSE		Non-repeat
Sniffles2.INS.EB3M6	INS	chr7	49549760	152	ZPBP	0.36298	.		.	FALSE	FALSE	TRUE	(TATATTA)n	Simple_repeat
Sniffles2.DEL.EB8M6	DEL	chr7	49549805	-32	ZPBP	0.06818	DEL_chr7_7e99b7c3	0.069875	0.00114	FALSE	FALSE	TRUE		Non-repeat
Sniffles2.DEL.EB9M6	DEL	chr7	49554926	-32	ZPBP	0.00181	DEL_chr7_f7a130e1	0.043421	0.000346	FALSE	FALSE	TRUE	(AC)n	Simple_repeat
Sniffles2.INS.EB4M6	INS	chr7	49593334	70	ZPBP	0.00091	.		.	FALSE	FALSE	TRUE	(TA)n	Simple_repeat
Sniffles2.INS.EBAM6	INS	chr7	49602439	45	ZPBP	0.00091	.		.	FALSE	FALSE	TRUE	(AT)n	Simple_repeat
Sniffles2.INS.EBBM6	INS	chr7	49633694	50	ZPBP	0.00182	.		.	FALSE	FALSE	TRUE	(CG)n	Simple_repeat
Sniffles2.DEL.EBDM6	DEL	chr7	49633761	-41	ZPBP	0.00727	DEL_chr7_b080f30c	0.072414	0.000286	FALSE	FALSE	TRUE		Non-repeat
Sniffles2.INS.EBCM6	INS	chr7	49667069	42	ZPBP	0.00273	.		.	FALSE	FALSE	TRUE		Non-repeat
Sniffles2.DEL.EBEM6	DEL	chr7	49680243	-6059	ZPBP	0.78312	DEL_chr7_e953fc3d	0.980059	0.45383	TRUE	TRUE	FALSE	L1HS	LINE
Sniffles2.INS.EC0M6	INS	chr7	49713999	40	ZPBP	0.00182	.		.	FALSE	FALSE	TRUE		Non-repeat
Sniffles2.INS.EC1M6	INS	chr7	49748764	32	ZPBP	0.16273	.		.	FALSE	FALSE	TRUE	(GAAA)n	Simple_repeat
Sniffles2.INS.EC2M6	INS	chr7	49770832	34	ZPBP	0.16	.		.	FALSE	FALSE	TRUE	G-rich	Low_complexity
Sniffles2.INS.EC3M6	INS	chr7	49779522	6288	ZPBP	0.00182	.		.	FALSE	FALSE	TRUE	L1HS	LINE
Sniffles2.INS.EC4M6	INS	chr7	49827435	45	ZPBP	0.7922	.		.	FALSE	FALSE	TRUE		Non-repeat
Sniffles2.DEL.EC6M6	DEL	chr7	49871925	-36	ZPBP	0.00364	DEL_chr7_3bb3db1b	0.066908	0.5	FALSE	FALSE	TRUE	(CA)n	Simple_repeat
Sniffles2.DEL.EC7M6	DEL	chr7	49875104	-10430	ZPBP	0.00091	DEL_chr7_18db86c1	0.998659	0.001959	TRUE	TRUE	FALSE		Non-repeat
Sniffles2.INS.EC5M6	INS	chr7	49877482	31	ZPBP	0.22414	.		.	FALSE	FALSE	TRUE	(AT)n	Simple_repeat
Sniffles2.DEL.ECAM6	DEL	chr7	49970468	-32	ZPBP	0.75499	DEL_chr7_8ce62637	0.032567	3.4e-05	FALSE	FALSE	TRUE	(T)n	Simple_repeat
Sniffles2.INS.EC8M6	INS	chr7	49974833	133	ZPBP	0.99546	.		.	TRUE	FALSE	FALSE		Non-repeat
Sniffles2.DEL.ECBM6	DEL	chr7	49980014	-32	ZPBP	0.73049	DEL_chr7_73f9fec7	0.255938	0.000135	FALSE	FALSE	TRUE	(ATATT)n	Simple_repeat
Sniffles2.INS.EC9M6	INS	chr7	49981840	50	ZPBP	0.47005	.		.	FALSE	FALSE	TRUE	(TATGAATTA)n	Simple_repeat
Sniffles2.DEL.ECCM6	DEL	chr7	49982022	-71	ZPBP	0.05263	DEL_chr7_21e6836a	0.173077	9.5e-05	FALSE	FALSE	TRUE		Non-repeat
Sniffles2.DEL.ECDM6	DEL	chr7	49987729	-37	ZPBP	0.00091	DEL_chr7_d9229576	0.014377	5.7e-05	FALSE	FALSE	TRUE	(GT)n	Simple_repeat
Sniffles2.INS.ECEM6	INS	chr7	50060900	47	ZPBP	0.00091	.		.	FALSE	FALSE	TRUE	(A)n	Simple_repeat
Sniffles2.DEL.ED0M6	DEL	chr7	50065175	-1304	ZPBP	0.02914	DEL_chr7_9103bf9a	0.999234	0.050727	TRUE	TRUE	FALSE	HERV15-int	LTR
Sniffles2.INS.ECFM6	INS	chr7	50079016	82	IKZF1,ZPBP	0.00273	.		.	FALSE	FALSE	TRUE		Non-repeat
Sniffles2.DEL.ED1M6	DEL	chr7	50088837	-48	IKZF1,ZPBP	0.03097	DEL_chr7_27d3cc65	1.7e-05	6.4e-05	FALSE	FALSE	TRUE	L1M4	LINE
Sniffles2.DEL.ED2M6	DEL	chr7	50094443	-39	IKZF1,ZPBP	0.00273	DEL_chr7_27d3cc65	1.4e-05	6.4e-05	FALSE	FALSE	TRUE		Non-repeat
Sniffles2.INS.ED3M6	INS	chr7	50110817	33	IKZF1,ZPBP	0.04091	.		.	FALSE	FALSE	TRUE	(ATATA)n	Simple_repeat
Sniffles2.INS.ED4M6	INS	chr7	50125340	36	IKZF1,ZPBP	0.25862	.		.	FALSE	FALSE	TRUE	(AT)n	Simple_repeat
Sniffles2.DEL.ED6M6	DEL	chr7	50145613	-38	IKZF1,ZPBP	0.01002	DEL_chr7_2aa31589	0.000495	1.6e-05	FALSE	FALSE	TRUE	(TA)n	Simple_repeat
Sniffles2.INS.ED5M6	INS	chr7	50155830	44	IKZF1,ZPBP	0.9274	.		.	FALSE	FALSE	TRUE		Non-repeat
Sniffles2.DEL.ED9M6	DEL	chr7	50205992	-40	IKZF1,ZPBP	0.00181	DEL_chr7_08153f46	0.038462	1.6e-05	FALSE	FALSE	TRUE	(TTCT)n	Simple_repeat
Sniffles2.INS.ED7M6	INS	chr7	50224752	327	IKZF1,ZPBP	0.02182	.		.	FALSE	FALSE	TRUE		Non-repeat
Sniffles2.INV.EDBM6	INV	chr7	50224753	968	IKZF1,ZPBP	0.00091	INV_chr7_3fa0e1f0	0.000107	8e-06	TRUE	FALSE	FALSE		Non-repeat
Sniffles2.DEL.EDAM6	DEL	chr7	50248154	-34	IKZF1,ZPBP	0.01095	DEL_chr7_ae6a8ed7	0.4375	8e-06	FALSE	TRUE	FALSE	(AAGA)n	Simple_repeat
Sniffles2.INS.ED8M6	INS	chr7	50248198	45	IKZF1,ZPBP	0.00916	.		.	FALSE	FALSE	TRUE	(GTT)n	Simple_repeat
Sniffles2.INV.EDCM6	INV	chr7	50260777	1667	IKZF1,ZPBP	0.00091	INV_chr7_3fa0e1f0	0.000184	8e-06	FALSE	FALSE	TRUE		Non-repeat
Sniffles2.DEL.EDDM6	DEL	chr7	50335374	-46	IKZF1	0.00182	DEL_chr7_89bf15f6	0.182171	0.001389	FALSE	FALSE	TRUE	(GT)n	Simple_repeat
Sniffles2.DEL.EDEM6	DEL	chr7	50373057	-2930	IKZF1	0.00091	DEL_chr7_6d9b6724	0.999318	4.8e-05	TRUE	TRUE	FALSE		Non-repeat
Sniffles2.INS.EDFM6	INS	chr7	50405579	315	FIGNL1,IKZF1	0.08711	INS_chr7_96c4dca1	0.993691	0.06734	TRUE	TRUE	FALSE	AluY	SINE/Alu
Sniffles2.DEL.EE0M6	DEL	chr7	50426913	-43	FIGNL1,IKZF1	0.00091	DEL_chr7_daeb6ef0	0.003567	8e-06	FALSE	FALSE	TRUE		Non-repeat
Sniffles2.DEL.EE1M6	DEL	chr7	50459930	-47	DDC,FIGNL1	0.03643	DEL_chr7_45f74b44	0.183206	0.001754	FALSE	FALSE	TRUE	SVA_F	SVA
Sniffles2.DEL.EE3M6	DEL	chr7	50570868	-91	GRB10,DDC	0.38566	DEL_chr7_51741ade	0.967391	0.322077	TRUE	TRUE	FALSE	L1PA4	LINE
Sniffles2.DEL.EE4M6	DEL	chr7	50587008	-39	GRB10,DDC	0.28909	DEL_chr7_7807f4c0	0.120482	0.00259	FALSE	FALSE	TRUE		Non-repeat
Sniffles2.INS.EE2M6	INS	chr7	50587024	36	GRB10,DDC	0.00182	.		.	FALSE	FALSE	TRUE	(C)n	Simple_repeat
Sniffles2.DEL.EE5M6	DEL	chr7	50689348	-39	GRB10	0.00091	DEL_chr7_6d9fe58e	0.121581	0.000302	FALSE	FALSE	TRUE		Non-repeat
Sniffles2.DEL.EE8M6	DEL	chr7	50713613	-39	GRB10	0.09215	DEL_chr7_6bb8563a	0.481928	1.6e-05	FALSE	TRUE	FALSE	(CCA)n	Simple_repeat
Sniffles2.INS.EE7M6	INS	chr7	50713742	38	GRB10	0.00274	.		.	FALSE	FALSE	TRUE	(T)n	Simple_repeat
Sniffles2.DEL.EE9M6	DEL	chr7	50773457	-31	GRB10	0.06624	DEL_chr7_6b50dcd2	0.192771	3.2e-05	TRUE	FALSE	FALSE		Non-repeat
Sniffles2.INS.EEBM6	INS	chr7	50802725	76	GRB10	0.99274	INS_chr7_5971f534	0.938272	0.553142	TRUE	TRUE	FALSE	GA-rich	Low_complexity
Sniffles2.DEL.EECM6	DEL	chr7	50815786	-41	COBL,GRB10	0.00091	DEL_chr7_27d3cc65	1.4e-05	6.4e-05	FALSE	FALSE	TRUE		Non-repeat
Sniffles2.DEL.EEEM6	DEL	chr7	50927850	-39	COBL,GRB10	0.00091	DEL_chr7_375e3d8a	0.00505	0.00318	FALSE	FALSE	TRUE		Non-repeat
Sniffles2.INS.EEDM6	INS	chr7	50945999	42	COBL,GRB10	0.00272	.		.	FALSE	FALSE	TRUE	(CT)n	Simple_repeat
Sniffles2.DEL.EEFM6	DEL	chr7	51013979	-58	COBL,GRB10	0.49365	DEL_chr7_fa72350a	0.983051	0.406441	TRUE	TRUE	FALSE		Non-repeat
Sniffles2.DEL.EF0M6	DEL	chr7	51018905	-31	COBL,GRB10	0.21869	DEL_chr7_481c686f	0.031008	8e-06	FALSE	FALSE	TRUE	(AT)n	Simple_repeat
Sniffles2.DEL.EF1M6	DEL	chr7	51085331	-34	COBL	0.44	DEL_chr7_27d3cc65	1.2e-05	6.4e-05	FALSE	FALSE	TRUE		Non-repeat
Sniffles2.INS.EF2M6	INS	chr7	51098225	31	COBL	0.00911	.		.	FALSE	FALSE	TRUE	(T)n	Simple_repeat
Sniffles2.DEL.EF5M6	DEL	chr7	51203207	-269	COBL	0.08015	DEL_chr7_2d4f89e3	0.414353	0.099231	TRUE	TRUE	FALSE	AluY	SINE/Alu
Sniffles2.DEL.EF6M6	DEL	chr7	51208314	-48	COBL	0.1951	DEL_chr7_cc581681	0.13172	2.5e-05	TRUE	FALSE	FALSE	SVA_F	SVA
Sniffles2.INS.EF3M6	INS	chr7	51248902	245	COBL	0.00091	.		.	FALSE	FALSE	TRUE		Non-repeat
Sniffles2.DEL.EF7M6	DEL	chr7	51288805	-77	COBL	0.08636	DEL_chr7_c9acbcef	0.136842	0.130701	TRUE	FALSE	FALSE		Non-repeat
Sniffles2.INS.EF4M6	INS	chr7	51291086	45	COBL	0.00091	.		.	FALSE	FALSE	TRUE	(TTTCTT)n	Simple_repeat
Sniffles2.DEL.EFCM6	DEL	chr7	51340711	-43	COBL	0.00909	DEL_chr7_dd466b44	0.273292	0.064783	FALSE	FALSE	TRUE		Non-repeat
Sniffles2.INS.EFAM6	INS	chr7	51364262	33	COBL	0.00091	.		.	FALSE	FALSE	TRUE	(A)n	Simple_repeat
Sniffles2.DEL.EFDM6	DEL	chr7	51366355	-39	COBL	0.00091	DEL_chr7_7587c82d	0.017889	8e-06	FALSE	FALSE	TRUE		Non-repeat
Sniffles2.DEL.EFEM6	DEL	chr7	51387488	-39	COBL	0.00091	DEL_chr7_8d9c20f5	0.019111	4e-05	FALSE	FALSE	TRUE	ajax	other-repeat
Sniffles2.INS.EFBM6	INS	chr7	51388436	2068	COBL	0.00182	.		.	FALSE	FALSE	TRUE	teucerv2_3edge	other-repeat
Sniffles2.DEL.EFFM6	DEL	chr7	51389603	-46	COBL	0.00274	DEL_chr7_dbb729df	0.460784	0.000191	FALSE	TRUE	FALSE	teucerv2_3edge	other-repeat
Sniffles2.INS.F00M6	INS	chr7	51422110	57	COBL	0.00092	.		.	FALSE	FALSE	TRUE	(A)n	Simple_repeat
Sniffles2.DEL.F04M6	DEL	chr7	51440160	-3416	COBL	0.00091	DEL_chr7_7e9937a6	0.998829	8.7e-05	TRUE	TRUE	FALSE	L1MB8	LINE
Sniffles2.INS.F01M6	INS	chr7	51443847	34	COBL	0.01091	.		.	FALSE	FALSE	TRUE	(TA)n	Simple_repeat
Sniffles2.DEL.F05M6	DEL	chr7	51446429	-40	COBL	0.00091	DEL_chr7_bfc41712	0.092342	7.2e-05	FALSE	FALSE	TRUE	MER61-int	LTR
Sniffles2.INS.F02M6	INS	chr7	51461649	31	COBL	0.28131	.		.	FALSE	FALSE	TRUE	(AAAAT)n	Simple_repeat
Sniffles2.INS.F03M6	INS	chr7	51478446	31	COBL	0.00273	.		.	FALSE	FALSE	TRUE	(T)n	Simple_repeat
Sniffles2.DEL.F08M6	DEL	chr7	51522243	-8746	COBL	0.00092	DEL_chr7_7ed8d250	0.499829	0.519846	FALSE	TRUE	FALSE		Non-repeat
Sniffles2.DEL.F09M6	DEL	chr7	51526616	-4373	COBL	0.52269	DEL_chr7_7ed8d250	0.999086	0.519846	TRUE	TRUE	FALSE		Non-repeat
Sniffles2.DEL.F0AM6	DEL	chr7	51572028	-33	COBL	0.01727	DEL_chr7_27d3cc65	1.2e-05	6.4e-05	FALSE	FALSE	TRUE		Non-repeat
Sniffles2.INS.F07M6	INS	chr7	51572035	36	COBL	0.01364	.		.	FALSE	FALSE	TRUE		Non-repeat
Sniffles2.DUP.F0BM6	DUP	chr7	51578784	1375345	COBL	0.00091	DUP_chr7_3f23ce90	0.554752	1.6e-05	TRUE	TRUE	FALSE		Non-repeat
Sniffles2.INS.F0CM6	INS	chr7	51606613	38	COBL	0.58167	.		.	TRUE	FALSE	FALSE		Non-repeat
Sniffles2.DEL.F0EM6	DEL	chr7	51624204	-322	COBL	0.20658	DEL_chr7_c64ee68a	0.405779	0.018085	TRUE	TRUE	FALSE	AluY	SINE/Alu
Sniffles2.INS.F0DM6	INS	chr7	51646777	32	COBL	0.00182	.		.	FALSE	FALSE	TRUE	(T)n	Simple_repeat
Sniffles2.DEL.F0FM6	DEL	chr7	51650119	-37	COBL	0.00274	DEL_chr7_b0397af0	0.263471	0.013836	TRUE	FALSE	FALSE		Non-repeat
Sniffles2.DEL.F10M6	DEL	chr7	51657312	-35	COBL	0.00091	DEL_chr7_27d3cc65	1.2e-05	6.4e-05	FALSE	FALSE	TRUE		Non-repeat
Sniffles2.DEL.F11M6	DEL	chr7	51683881	-43	COBL	0.00091	DEL_chr7_4bfce8e9	0.005035	2.6e-05	FALSE	FALSE	TRUE	L1PA3	LINE
Sniffles2.INS.F13M6	INS	chr7	51719057	36	COBL	0.00091	.		.	FALSE	FALSE	TRUE		Non-repeat
Sniffles2.DEL.F14M6	DEL	chr7	51754595	-40	COBL	0.47364	DEL_chr7_6d824c96	0.116212	0.034121	TRUE	FALSE	FALSE	(AT)n	Simple_repeat
Sniffles2.DEL.F15M6	DEL	chr7	51783268	-2883	COBL	0.00727	DEL_chr7_046cbf2f	0.997923	0.012404	TRUE	TRUE	FALSE		Non-repeat
Sniffles2.INV.F16M6	INV	chr7	51796536	4214	COBL	0.00181	INV_chr7_3fa0e1f0	0.000465	8e-06	TRUE	FALSE	FALSE		Non-repeat
Sniffles2.INS.F18M6	INS	chr7	51806027	45	COBL	0.00091	.		.	FALSE	FALSE	TRUE		Non-repeat
Sniffles2.DEL.F1CM6	DEL	chr7	51832228	-46	COBL	0.00182	DEL_chr7_595072dc	7.1e-05	8e-06	FALSE	FALSE	TRUE		Non-repeat
Sniffles2.DEL.F1DM6	DEL	chr7	51845722	-45	COBL	0.00091	DEL_chr7_c415a03d	0.307453	0.002646	FALSE	TRUE	FALSE		Non-repeat
Sniffles2.INS.F19M6	INS	chr7	51861121	36	COBL	0.89746	.		.	TRUE	FALSE	FALSE	(AT)n	Simple_repeat
Sniffles2.DEL.F1EM6	DEL	chr7	51870379	-37	COBL	0.00091	DEL_chr7_bdf9afc4	0.004849	3.2e-05	FALSE	FALSE	TRUE	HERVH-int	LTR
Sniffles2.INS.F1AM6	INS	chr7	51870998	39	COBL	0.00455	.		.	FALSE	FALSE	TRUE		Non-repeat
Sniffles2.DEL.F1FM6	DEL	chr7	51874207	-32	COBL	0.03182	DEL_chr7_86e7071d	0.021989	0.001322	FALSE	FALSE	TRUE	(A)n	Simple_repeat
Sniffles2.INS.F1BM6	INS	chr7	51891217	1214	COBL	0.00182	.		.	FALSE	FALSE	TRUE	L1HS	LINE
Sniffles2.INS.F20M6	INS	chr7	51899409	48	COBL	0.86298	.		.	FALSE	FALSE	TRUE		Non-repeat
Sniffles2.DEL.F24M6	DEL	chr7	51900132	-42	COBL	0.00091	DEL_chr7_595072dc	6.5e-05	8e-06	FALSE	FALSE	TRUE		Non-repeat
Sniffles2.INS.F21M6	INS	chr7	51918306	38	COBL	0.00091	.		.	FALSE	FALSE	TRUE	(CT)n	Simple_repeat
Sniffles2.INS.F22M6	INS	chr7	51957429	133	COBL	0.12069	.		.	TRUE	FALSE	FALSE	L1M1	LINE
Sniffles2.INS.F23M6	INS	chr7	51977069	75	COBL	0.28051	.		.	TRUE	FALSE	FALSE	(TA)n	Simple_repeat
Sniffles2.DEL.F2AM6	DEL	chr7	52027267	-313	COBL	0.97459	DEL_chr7_dedb1f46	0.961783	0.844764	TRUE	TRUE	FALSE	AluY	SINE/Alu
Sniffles2.DEL.F2BM6	DEL	chr7	52039413	-317	COBL	0.49002	DEL_chr7_61351aa4	0.959119	0.464129	TRUE	TRUE	FALSE	AluY	SINE/Alu
Sniffles2.DEL.F2CM6	DEL	chr7	52049346	-34	COBL	0.24955	DEL_chr7_a578fe9f	0.244755	4.8e-05	TRUE	FALSE	FALSE	(AAGAA)n	Simple_repeat
Sniffles2.INS.F26M6	INS	chr7	52054847	2342	COBL	0.05636	INS_chr7_44d4a55e	0.043588	0.112757	FALSE	FALSE	TRUE	SVA_F	SVA
Sniffles2.INS.F27M6	INS	chr7	52058968	50	COBL	0.0127	.		.	FALSE	FALSE	TRUE	(TA)n	Simple_repeat
Sniffles2.INS.F28M6	INS	chr7	52071843	34	COBL	0.09381	.		.	FALSE	FALSE	TRUE	(TTTC)n	Simple_repeat
Sniffles2.INS.F29M6	INS	chr7	52087620	771	COBL	0.00455	.		.	FALSE	FALSE	TRUE	L1HS	LINE
Sniffles2.DEL.F2DM6	DEL	chr7	52090187	-32	COBL	0.04265	DEL_chr7_2805e293	0.005969	0.000247	FALSE	FALSE	TRUE	(A)n	Simple_repeat
Sniffles2.INS.F30M6	INS	chr7	52103124	51	COBL	0.00364	.		.	FALSE	FALSE	TRUE		Non-repeat
Sniffles2.DEL.F36M6	DEL	chr7	52108960	-35	COBL	0.00091	DEL_chr7_595072dc	5.5e-05	8e-06	FALSE	FALSE	TRUE	(AC)n	Simple_repeat
Sniffles2.DEL.F37M6	DEL	chr7	52125152	-132	COBL	0.30853	DEL_chr7_e757f257	0.984962	0.333994	TRUE	TRUE	FALSE	LTR48B	LTR
Sniffles2.DEL.F38M6	DEL	chr7	52136917	-72	COBL	0.07924	DEL_chr7_c57ab9d4	0.121061	0.095042	TRUE	FALSE	FALSE	GA-rich	Low_complexity
Sniffles2.INS.F31M6	INS	chr7	52154289	1193	COBL	0.00364	.		.	FALSE	FALSE	TRUE	L1HS	LINE
Sniffles2.INS.F32M6	INS	chr7	52158937	152	COBL	0.72051	.		.	FALSE	FALSE	TRUE		Non-repeat
Sniffles2.DEL.F39M6	DEL	chr7	52159558	-35	COBL	0.00457	DEL_chr7_595072dc	5.5e-05	8e-06	FALSE	FALSE	TRUE	AluY	SINE/Alu
Sniffles2.INS.F33M6	INS	chr7	52166820	323	COBL	0.27818	INS_chr7_cbe5664d	0.957266	0.218268	TRUE	TRUE	FALSE	AluY	SINE/Alu
Sniffles2.INS.F34M6	INS	chr7	52186052	40	COBL	0.00091	.		.	FALSE	FALSE	TRUE	(C)n	Simple_repeat
Sniffles2.DEL.F3AM6	DEL	chr7	52189312	-46	COBL	0.00182	DEL_chr7_87b185fc	0.206533	1.6e-05	FALSE	FALSE	TRUE	(GGAAG)n	Simple_repeat
Sniffles2.INS.F35M6	INS	chr7	52189353	39	COBL	0.00091	.		.	FALSE	FALSE	TRUE	G-rich	Low_complexity
Sniffles2.DEL.F3EM6	DEL	chr7	52207298	-145	COBL	0.03364	DEL_chr7_dbbe8c3b	0.246622	0.004612	FALSE	FALSE	TRUE	AluY	SINE/Alu
Sniffles2.DEL.F3FM6	DEL	chr7	52208623	-1998	COBL	0.00091	DEL_chr7_9f498fc5	0.10005	4e-05	TRUE	FALSE	FALSE		Non-repeat
Sniffles2.DEL.F40M6	DEL	chr7	52243225	-43	COBL	0.00091	DEL_chr7_013c4cd0	0.007786	8e-06	FALSE	FALSE	TRUE		Non-repeat
Sniffles2.INS.F3CM6	INS	chr7	52252197	58	COBL	0.00823	.		.	TRUE	FALSE	FALSE	(ATAT)n	Simple_repeat
Sniffles2.DEL.F41M6	DEL	chr7	52260708	-1136	COBL	0.00091	DEL_chr7_3f25aba9	0.34278	8e-06	FALSE	TRUE	FALSE		Non-repeat
Sniffles2.INS.F3DM6	INS	chr7	52267634	56	COBL	0.40818	.		.	FALSE	FALSE	TRUE	(TATATT)n	Simple_repeat
Sniffles2.DEL.F42M6	DEL	chr7	52267663	-36	COBL	0.01639	DEL_chr7_8e94ec75	0.068015	0.000225	FALSE	FALSE	TRUE		Non-repeat
Sniffles2.INS.F43M6	INS	chr7	52303013	174	COBL	0.97368	INS_chr7_f4eff485	0.775904	0.493766	FALSE	TRUE	FALSE	G-rich	Low_complexity
Sniffles2.DEL.F47M6	DEL	chr7	52307049	-37	COBL	0.00091	DEL_chr7_8f49473f	0.090909	2.4e-05	FALSE	FALSE	TRUE	AluY	SINE/Alu
Sniffles2.DEL.F48M6	DEL	chr7	52313712	-34	COBL	0.11202	DEL_chr7_74cf2e61	0.402299	1.6e-05	TRUE	TRUE	FALSE	(CTTT)n	Simple_repeat
Sniffles2.INS.F44M6	INS	chr7	52321088	59	COBL	0.00548	.		.	FALSE	FALSE	TRUE	(A)n	Simple_repeat
Sniffles2.INS.F45M6	INS	chr7	52336214	274	COBL	0.20273	.		.	TRUE	FALSE	FALSE	AluY	SINE/Alu
Sniffles2.DEL.F49M6	DEL	chr7	52350629	-33	COBL	0.05931	DEL_chr7_a812265b	0.003972	8e-06	FALSE	FALSE	TRUE	(AAAG)n	Simple_repeat
Sniffles2.DEL.F4AM6	DEL	chr7	52357916	-2041	COBL	0.00091	DEL_chr7_11dc16a5	0.764794	0.001975	TRUE	TRUE	FALSE		Non-repeat
Sniffles2.DEL.F4CM6	DEL	chr7	52360370	-42	COBL	0.00182	DEL_chr7_19f7d139	0.012944	0.000817	FALSE	FALSE	TRUE		Non-repeat
Sniffles2.DEL.F4BM6	DEL	chr7	52360585	-856	COBL	0.00182	DEL_chr7_a7e25b6f	0.241185	0.002014	TRUE	FALSE	FALSE		Non-repeat
Sniffles2.DEL.F4DM6	DEL	chr7	52378256	-3323	COBL	0.00091	DEL_chr7_83b20c5b	0.963478	0.000206	TRUE	TRUE	FALSE	L1MB2	LINE
Sniffles2.INS.F46M6	INS	chr7	52381792	39	COBL	0.00091	.		.	FALSE	FALSE	TRUE		Non-repeat
Sniffles2.INS.F4EM6	INS	chr7	52401593	47	COBL	0.50454	.		.	FALSE	FALSE	TRUE	(TA)n	Simple_repeat
Sniffles2.INS.F4FM6	INS	chr7	52426938	41	COBL	0.00091	INS_chr7_8294b2f7	0.146429	8e-06	FALSE	FALSE	TRUE	(AC)n	Simple_repeat
Sniffles2.INS.F50M6	INS	chr7	52439230	56	COBL	0.00091	.		.	FALSE	FALSE	TRUE		Non-repeat
Sniffles2.DEL.F51M6	DEL	chr7	52445997	-31	COBL	0.00455	DEL_chr7_de1ead19	0.004051	0.000466	FALSE	FALSE	TRUE	(T)n	Simple_repeat
Sniffles2.DEL.F52M6	DEL	chr7	52452476	-202	COBL	0.54454	DEL_chr7_e95fca1c	0.990148	0.473765	TRUE	TRUE	FALSE		Non-repeat
Sniffles2.DEL.F53M6	DEL	chr7	52473200	-39	COBL	0.00182	DEL_chr7_9ef85c46	9e-06	3.2e-05	FALSE	FALSE	TRUE		Non-repeat
Sniffles2.DEL.F54M6	DEL	chr7	52488085	-40	COBL	0.00272	DEL_chr7_d4773edf	0.036158	0.5	FALSE	FALSE	TRUE		Non-repeat
Sniffles2.INS.F55M6	INS	chr7	52506809	42	COBL	0.00092	.		.	FALSE	FALSE	TRUE	(TC)n	Simple_repeat
Sniffles2.INS.F56M6	INS	chr7	52513750	37	COBL	0.78454	.		.	FALSE	FALSE	TRUE		Non-repeat
Sniffles2.INS.F57M6	INS	chr7	52536302	1559	COBL	0.00091	.		.	FALSE	FALSE	TRUE	L1HS	LINE
Sniffles2.DEL.F59M6	DEL	chr7	52560394	-40	COBL	0.00091	DEL_chr7_9ef85c46	1e-05	3.2e-05	FALSE	FALSE	TRUE		Non-repeat
Sniffles2.INS.F58M6	INS	chr7	52564911	33	COBL	0.75499	.		.	FALSE	FALSE	TRUE	(AT)n	Simple_repeat
Sniffles2.DEL.F5DM6	DEL	chr7	52629430	-41	COBL	0.00091	DEL_chr7_c9c2e63e	0.000118	8e-06	FALSE	FALSE	TRUE		Non-repeat
Sniffles2.DUP.F60M6	DUP	chr7	52644053	34516	COBL	0.00091	DUP_chr7_fa7a932b	0.99971	4e-05	TRUE	TRUE	FALSE		Non-repeat
Sniffles2.INS.F5BM6	INS	chr7	52646639	255	COBL	0.18273	.		.	FALSE	FALSE	TRUE	(TATATTA)n	Simple_repeat
Sniffles2.DUP.F5FM6	DUP	chr7	52662375	15186	COBL	0.03279	DUP_chr7_80bb1e1e	0.977612	0.040527	TRUE	TRUE	FALSE		Non-repeat
Sniffles2.DEL.F5EM6	DEL	chr7	52677294	-60	COBL	0.16454	DEL_chr7_dc402acc	0.419672	0.05269	TRUE	TRUE	FALSE	(AT)n	Simple_repeat
Sniffles2.INS.F5CM6	INS	chr7	52677343	38	COBL	0.35364	INS_chr7_6b8141ba	0.527778	7.4e-05	FALSE	TRUE	FALSE	(AT)n	Simple_repeat
Sniffles2.DEL.F69M6	DEL	chr7	52697473	-31	COBL	0.13047	DEL_chr7_27741528	0.20915	1.6e-05	FALSE	FALSE	TRUE		Non-repeat
Sniffles2.INS.F61M6	INS	chr7	52703770	335	COBL	0.35753	INS_chr7_b1ba932d	0.994065	0.523953	TRUE	TRUE	FALSE	L1MCa	LINE
Sniffles2.INS.F62M6	INS	chr7	52718967	167	COBL	0.82033	INS_chr7_8b9da393	0.479242	0.47318	FALSE	TRUE	FALSE	(AT)n	Simple_repeat
Sniffles2.INS.F63M6	INS	chr7	52721773	358	COBL	0.33364	INS_chr7_41cd3d97	0.677537	0.380823	FALSE	TRUE	FALSE	L1HS	LINE
Sniffles2.DEL.F6AM6	DEL	chr7	52735169	-77	COBL	0.04182	DEL_chr7_a12fec5f	0.141818	0.049733	FALSE	FALSE	TRUE	AluY	SINE/Alu
Sniffles2.INS.F64M6	INS	chr7	52740610	316	COBL	0.05263	INS_chr7_e442ced6	0.993681	0.065113	TRUE	TRUE	FALSE	AluY	SINE/Alu
Sniffles2.INS.F65M6	INS	chr7	52741691	309	COBL	0.04174	INS_chr7_d892485d	0.993538	0.051994	TRUE	TRUE	FALSE	AluY	SINE/Alu
Sniffles2.INS.F66M6	INS	chr7	52744214	50	COBL	0.00091	.		.	FALSE	FALSE	TRUE		Non-repeat
Sniffles2.INS.F67M6	INS	chr7	52751502	114	COBL	0.09182	.		.	FALSE	FALSE	TRUE	L1M5	LINE
Sniffles2.INS.F68M6	INS	chr7	52754011	63	COBL	0.00091	.		.	FALSE	FALSE	TRUE	(A)n	Simple_repeat
Sniffles2.INS.F6CM6	INS	chr7	52824464	36	VSTM2A,COBL	0.00182	.		.	FALSE	FALSE	TRUE		Non-repeat
Sniffles2.INS.F6DM6	INS	chr7	52852665	4860	VSTM2A,COBL	0.00182	.		.	FALSE	FALSE	TRUE	L1HS	LINE
Sniffles2.INS.F6EM6	INS	chr7	52863416	4718	VSTM2A,COBL	0.00635	.		.	FALSE	FALSE	TRUE	L1HS	LINE
Sniffles2.DEL.F6FM6	DEL	chr7	52890981	-36	VSTM2A,COBL	0.01457	DEL_chr7_38f45dc9	0.0027	4e-05	FALSE	FALSE	TRUE		Non-repeat
Sniffles2.DEL.F70M6	DEL	chr7	52895507	-1712	VSTM2A,COBL	0.04174	DEL_chr7_e9df88fb	0.997665	0.040385	TRUE	TRUE	FALSE		Non-repeat
Sniffles2.DEL.F78M6	DEL	chr7	52926078	-40	VSTM2A,COBL	0.00091	DEL_chr7_c9c2e63e	0.000115	8e-06	FALSE	FALSE	TRUE		Non-repeat
Sniffles2.INS.F72M6	INS	chr7	52926226	37	VSTM2A,COBL	0.00091	.		.	FALSE	FALSE	TRUE	(AT)n	Simple_repeat
Sniffles2.INS.F73M6	INS	chr7	52930952	49	VSTM2A,COBL	0.00091	.		.	FALSE	FALSE	TRUE		Non-repeat
Sniffles2.INS.F74M6	INS	chr7	52956980	32	VSTM2A	0.88476	.		.	FALSE	FALSE	TRUE		Non-repeat
Sniffles2.INS.F76M6	INS	chr7	52957924	345	VSTM2A	0.02182	.		.	FALSE	FALSE	TRUE	L1MC2	LINE
Sniffles2.INS.F75M6	INS	chr7	52960965	32	VSTM2A	0.03931	.		.	FALSE	FALSE	TRUE		Non-repeat
Sniffles2.DEL.F79M6	DEL	chr7	52991927	-38	VSTM2A	0.00182	DEL_chr7_f9a3fef9	0.026048	0.018151	FALSE	FALSE	TRUE	(AC)n	Simple_repeat
Sniffles2.INS.F77M6	INS	chr7	52991931	38	VSTM2A	0.00091	.		.	FALSE	FALSE	TRUE	(AC)n	Simple_repeat
Sniffles2.DEL.F7CM6	DEL	chr7	53063058	-31	VSTM2A	0.00545	DEL_chr7_6b0f4b49	0.001506	8e-06	FALSE	FALSE	TRUE	(T)n	Simple_repeat
Sniffles2.INS.F7AM6	INS	chr7	53064662	41	VSTM2A	0.00181	.		.	FALSE	FALSE	TRUE	A-rich	Low_complexity
Sniffles2.INS.F7BM6	INS	chr7	53095932	96	VSTM2A	0.00182	.		.	FALSE	FALSE	TRUE		Non-repeat
Sniffles2.DEL.F81M6	DEL	chr7	53128331	-315	VSTM2A	0.8049	DEL_chr7_e8b8b2c9	0.949367	0.594253	TRUE	TRUE	FALSE	AluY	SINE/Alu
Sniffles2.DEL.F82M6	DEL	chr7	53130405	-8351	VSTM2A	0.00091	DEL_chr7_455e30f2	0.969577	0.000968	TRUE	TRUE	FALSE		Non-repeat
Sniffles2.INS.F7DM6	INS	chr7	53132098	31	VSTM2A	0.10708	.		.	FALSE	FALSE	TRUE	(CTTG)n	Simple_repeat
Sniffles2.DEL.F83M6	DEL	chr7	53141832	-31	VSTM2A	0.15027	DEL_chr7_d44ca7fe	0.293578	0.009084	TRUE	FALSE	FALSE	(AT)n	Simple_repeat
Sniffles2.INS.F7EM6	INS	chr7	53141890	153	VSTM2A	0.41652	.		.	FALSE	FALSE	TRUE	(AT)n	Simple_repeat
Sniffles2.DEL.F84M6	DEL	chr7	53146128	-5966	VSTM2A	0.00182	DEL_chr7_2ac7d600	0.958708	0.011422	FALSE	TRUE	FALSE	TIFr	Satellite
Sniffles2.INS.F7FM6	INS	chr7	53159423	50	VSTM2A	0.00182	.		.	FALSE	FALSE	TRUE		Non-repeat
Sniffles2.DEL.F85M6	DEL	chr7	53169907	-39	VSTM2A	0.00091	DEL_chr7_2adaf760	0.005431	9.5e-05	FALSE	FALSE	TRUE		Non-repeat
Sniffles2.INS.F80M6	INS	chr7	53173998	1905	VSTM2A	0.01821	.		.	FALSE	FALSE	TRUE	L1HS	LINE
Sniffles2.DEL.F8AM6	DEL	chr7	53199676	-346	VSTM2A	0.40346	DEL_chr7_862a0b01	0.961219	0.381951	TRUE	TRUE	FALSE		Non-repeat
Sniffles2.INS.F86M6	INS	chr7	53207950	32	VSTM2A	0.00273	.		.	FALSE	FALSE	TRUE	(G)n	Simple_repeat
Sniffles2.DEL.F8BM6	DEL	chr7	53212000	-6029	VSTM2A	0.00182	DEL_chr7_5c3b17d9	0.995707	0.000777	TRUE	TRUE	FALSE	L1M3de	LINE
Sniffles2.DEL.F8CM6	DEL	chr7	53237856	-35	VSTM2A	0.35546	DEL_chr7_f6255c50	0.074854	0.006444	TRUE	FALSE	FALSE	(GAGAA)n	Simple_repeat
Sniffles2.INS.F87M6	INS	chr7	53237885	34	VSTM2A	0.01184	.		.	FALSE	FALSE	TRUE	(AGAGA)n	Simple_repeat
Sniffles2.DEL.F8DM6	DEL	chr7	53244062	-59	VSTM2A	0.05273	DEL_chr7_488ae5bf	0.95	0.072478	TRUE	TRUE	FALSE	L1MB2	LINE
Sniffles2.DEL.F8EM6	DEL	chr7	53255288	-5345	VSTM2A	0.00182	DEL_chr7_454d8d05	0.998692	0.015928	TRUE	TRUE	FALSE	THE1A	LTR
Sniffles2.INS.F88M6	INS	chr7	53277000	44	VSTM2A	0.00455	.		.	FALSE	FALSE	TRUE	(TA)n	Simple_repeat
Sniffles2.INS.F89M6	INS	chr7	53290592	303	VSTM2A	0.06648	INS_chr7_3cf7fc52	0.996711	0.092866	TRUE	TRUE	FALSE	AluY	SINE/Alu
Sniffles2.INS.F8FM6	INS	chr7	53306422	31	VSTM2A	0.06455	.		.	FALSE	FALSE	TRUE	(CTTT)n	Simple_repeat
Sniffles2.DEL.F92M6	DEL	chr7	53308337	-37	VSTM2A	0.98457	DEL_chr7_d112c4de	0.005274	1.6e-05	TRUE	FALSE	FALSE		Non-repeat
Sniffles2.INS.F90M6	INS	chr7	53314010	283	VSTM2A	0.06636	INS_chr7_ee706eed	0.975862	0.08198	FALSE	TRUE	FALSE	AluY	SINE/Alu
Sniffles2.DEL.F93M6	DEL	chr7	53314105	-39	VSTM2A	0.00182	DEL_chr7_cadff8cf	0.003068	8e-06	FALSE	FALSE	TRUE		Non-repeat
Sniffles2.DEL.F94M6	DEL	chr7	53364380	-31	VSTM2A	0.09437	DEL_chr7_22cf04f1	0.542373	4e-05	TRUE	TRUE	FALSE	(TA)n	Simple_repeat
Sniffles2.DEL.F95M6	DEL	chr7	53374209	-9188	VSTM2A	0.00091	DEL_chr7_7bbd9f57	0.660129	1.6e-05	FALSE	TRUE	FALSE		Non-repeat
Sniffles2.INS.F91M6	INS	chr7	53380302	169	VSTM2A	0.01273	INS_chr7_27e2a89a	0.52322	0.037488	FALSE	TRUE	FALSE	AluJb	SINE/Alu
Sniffles2.DEL.F96M6	DEL	chr7	53394778	-34	VSTM2A	0.03461	DEL_chr7_c7439326	0.007522	0.00763	FALSE	FALSE	TRUE	(AT)n	Simple_repeat
Sniffles2.INS.F98M6	INS	chr7	53400648	82	VSTM2A	0.00911	.		.	FALSE	FALSE	TRUE		Non-repeat
Sniffles2.DEL.F9BM6	DEL	chr7	53400817	-48	VSTM2A	0.00364	DEL_chr7_72ea499c	0.031943	8e-06	FALSE	FALSE	TRUE		Non-repeat
Sniffles2.INS.F99M6	INS	chr7	53415383	49	VSTM2A	0.00091	.		.	FALSE	FALSE	TRUE	(CT)n	Simple_repeat
Sniffles2.INS.F9AM6	INS	chr7	53427111	67	VSTM2A	0.00091	.		.	FALSE	FALSE	TRUE		Non-repeat
Sniffles2.DEL.F9CM6	DEL	chr7	53482526	-41	VSTM2A	0.00091	DEL_chr7_9a465e41	0.506024	8e-06	FALSE	TRUE	FALSE		Non-repeat
Sniffles2.INV.F9DM6	INV	chr7	53485673	29286	VSTM2A	0.00273	INV_chr7_951bd3cd	0.9968	0.001816	TRUE	TRUE	FALSE		Non-repeat
Sniffles2.INS.F9EM6	INS	chr7	53503077	54	VSTM2A	0.05201	.		.	FALSE	FALSE	TRUE	(TA)n	Simple_repeat
Sniffles2.DEL.FA1M6	DEL	chr7	53503087	-50	VSTM2A	0.75546	DEL_chr7_a73c3c2a	0.254787	0.002289	TRUE	FALSE	FALSE		Non-repeat
Sniffles2.INS.F9FM6	INS	chr7	53584818	6045	VSTM2A	0.33736	INS_chr7_234fa54f	0.042905	0.202024	FALSE	FALSE	TRUE	L1HS	LINE
Sniffles2.INS.FA0M6	INS	chr7	53586324	38	VSTM2A	0.00091	.		.	FALSE	FALSE	TRUE	(CG)n	Simple_repeat
Sniffles2.DEL.FABM6	DEL	chr7	53635241	-169	VSTM2A	0.5608	DEL_chr7_53dc0cb1	0.711765	0.403162	TRUE	TRUE	FALSE	AluSx	SINE/Alu
Sniffles2.DEL.FACM6	DEL	chr7	53642794	-40	VSTM2A	0.00091	DEL_chr7_f5d0b331	0.00136	3.2e-05	FALSE	FALSE	TRUE		Non-repeat
Sniffles2.INS.FA9M6	INS	chr7	53648467	41	VSTM2A	0.48004	.		.	FALSE	FALSE	TRUE		Non-repeat
Sniffles2.DEL.FADM6	DEL	chr7	53678960	-34	VSTM2A	0.02455	DEL_chr7_299a17e4	0.011342	8e-06	FALSE	FALSE	TRUE	L1PREC2	LINE
Sniffles2.DEL.FAEM6	DEL	chr7	53681613	-31	VSTM2A	0.31296	DEL_chr7_3bd5859c	0.176796	0.000191	FALSE	FALSE	TRUE		Non-repeat
Sniffles2.INS.FAAM6	INS	chr7	53681714	33	VSTM2A	0.00912	.		.	FALSE	FALSE	TRUE		Non-repeat
Sniffles2.INS.FAFM6	INS	chr7	53708268	41	VSTM2A	0.00091	.		.	FALSE	FALSE	TRUE		Non-repeat
Sniffles2.INS.FB0M6	INS	chr7	53723409	40	VSTM2A	0.00091	.		.	TRUE	FALSE	FALSE	(T)n	Simple_repeat
Sniffles2.DEL.FB2M6	DEL	chr7	53736455	-5206	VSTM2A	0.00091	DEL_chr7_238b4e2c	0.999424	0.000135	TRUE	TRUE	FALSE	Tigger1	DNA_transposon
Sniffles2.DEL.FB3M6	DEL	chr7	53742072	-39	VSTM2A	0.01452	DEL_chr7_c10d0370	0.000337	2.4e-05	FALSE	FALSE	TRUE	L1PA14	LINE
Sniffles2.INS.FB1M6	INS	chr7	53788827	33	VSTM2A	0.00364	.		.	FALSE	FALSE	TRUE	(AGAT)n	Simple_repeat
Sniffles2.DEL.FB8M6	DEL	chr7	53840166	-52	VSTM2A	0.13388	DEL_chr7_3bb6f37c	0.425298	0.000207	FALSE	TRUE	FALSE	(AAGA)n	Simple_repeat
Sniffles2.INS.FB7M6	INS	chr7	53840235	47	VSTM2A	0.00729	.		.	FALSE	FALSE	TRUE	(A)n	Simple_repeat
Sniffles2.DEL.FB9M6	DEL	chr7	53894761	-42	VSTM2A	0.00182	DEL_chr7_c147cd57	0.287043	0.000127	FALSE	FALSE	TRUE	(AT)n	Simple_repeat
Sniffles2.DEL.FBCM6	DEL	chr7	53918505	-46	VSTM2A	0.02909	DEL_chr7_371ed5f6	0.833727	0.024089	TRUE	TRUE	FALSE		Non-repeat
Sniffles2.INS.FBAM6	INS	chr7	53936990	79	VSTM2A	0.00182	.		.	FALSE	FALSE	TRUE		Non-repeat
Sniffles2.INS.FBBM6	INS	chr7	53944195	31	VSTM2A	0.00641	.		.	FALSE	FALSE	TRUE	(A)n	Simple_repeat
Sniffles2.DEL.FBDM6	DEL	chr7	53961199	-42	VSTM2A	0.00182	DEL_chr7_6dd0b9e5	0.52439	0.000391	FALSE	TRUE	FALSE	HERV9N-int	LTR
Sniffles2.INS.FBEM6	INS	chr7	54009363	64	VSTM2A	0.00182	.		.	FALSE	FALSE	TRUE	(G)n	Simple_repeat
Sniffles2.DEL.FC1M6	DEL	chr7	54019725	-1902	VSTM2A	0.00182	DEL_chr7_5933866f	0.856436	0.000317	TRUE	TRUE	FALSE		Non-repeat
Sniffles2.INS.FBFM6	INS	chr7	54048698	48	VSTM2A	0.00091	.		.	FALSE	FALSE	TRUE	(TCTT)n	Simple_repeat
Sniffles2.DEL.FC2M6	DEL	chr7	54077563	-3321	VSTM2A	0.00091	DEL_chr7_8ebf396f	0.998495	8e-06	FALSE	TRUE	FALSE		Non-repeat
Sniffles2.INS.FC0M6	INS	chr7	54088146	31	VSTM2A	0.01002	.		.	FALSE	FALSE	TRUE	(T)n	Simple_repeat
Sniffles2.INS.FC3M6	INS	chr7	54111194	33	VSTM2A	0.02372	.		.	FALSE	FALSE	TRUE	(AG)n	Simple_repeat
Sniffles2.DEL.FC4M6	DEL	chr7	54185337	-36	VSTM2A	0.75136	DEL_chr7_7058c6e7	0.000482	1.6e-05	FALSE	FALSE	TRUE		Non-repeat
Sniffles2.DEL.FC7M6	DEL	chr7	54198739	-39	VSTM2A	0.00091	DEL_chr7_3c5c97d2	0.333333	0.009134	FALSE	TRUE	FALSE		Non-repeat
Sniffles2.INS.FC5M6	INS	chr7	54200516	54	VSTM2A	0.00091	.		.	FALSE	FALSE	TRUE	(TA)n	Simple_repeat
Sniffles2.INS.FC6M6	INS	chr7	54204698	39	VSTM2A	0.00183	.		.	FALSE	FALSE	TRUE	(T)n	Simple_repeat
Sniffles2.DEL.FC8M6	DEL	chr7	54220104	-38	VSTM2A	0.00091	DEL_chr7_bb74dfb2	0.151163	9.5e-05	FALSE	FALSE	TRUE	L1P2	LINE
Sniffles2.DEL.FC9M6	DEL	chr7	54247220	-43	VSTM2A	0.00364	DEL_chr7_9713e2c3	0.001048	8e-06	FALSE	FALSE	TRUE		Non-repeat
Sniffles2.DEL.FCDM6	DEL	chr7	54302639	-59	VSTM2A	0.01906	DEL_chr7_6ce56ba4	0.820455	0.022687	TRUE	TRUE	FALSE	L1PREC2	LINE
Sniffles2.DEL.FCEM6	DEL	chr7	54305117	-31	VSTM2A	0.00729	DEL_chr7_7c5c82d8	0.009696	0.000949	FALSE	FALSE	TRUE	(T)n	Simple_repeat
Sniffles2.DEL.FD0M6	DEL	chr7	54309221	-39	VSTM2A	0.00273	DEL_chr7_71451d17	0.006666	0.00103	FALSE	FALSE	TRUE	L1P1	LINE
Sniffles2.DEL.FCFM6	DEL	chr7	54309230	-12114	VSTM2A	0.00818	DEL_chr7_f1536e39	0.907778	0.000659	FALSE	TRUE	FALSE	L1PBb	LINE
Sniffles2.DEL.FD1M6	DEL	chr7	54340615	-37	VSTM2A	0.00091	DEL_chr7_9ef85c46	9e-06	3.2e-05	FALSE	FALSE	TRUE	AluSx	SINE/Alu
Sniffles2.INS.FCAM6	INS	chr7	54348440	42	VSTM2A	0.45372	INS_chr7_6ba43598	0.525	0.286209	TRUE	TRUE	FALSE	(CTAT)n	Simple_repeat
Sniffles2.DEL.FD2M6	DEL	chr7	54395742	-678	VSTM2A	0.08015	DEL_chr7_f9996555	0.49289	0.008514	FALSE	TRUE	FALSE	(TATTATA)n	Simple_repeat
Sniffles2.INS.FCBM6	INS	chr7	54395892	74	VSTM2A	0.16091	.		.	FALSE	FALSE	TRUE	(TA)n	Simple_repeat
Sniffles2.DEL.FD3M6	DEL	chr7	54396354	-40	VSTM2A	0.46818	DEL_chr7_15902042	0.405941	0.043202	FALSE	TRUE	FALSE	(ATATAAT)n	Simple_repeat
Sniffles2.INS.FCCM6	INS	chr7	54396936	35	VSTM2A	0.32514	.		.	FALSE	FALSE	TRUE		Non-repeat
Sniffles2.DEL.FD6M6	DEL	chr7	54398686	-31	VSTM2A	0.05738	DEL_chr7_5a2651aa	0.024966	0.5	FALSE	FALSE	TRUE	(CT)n	Simple_repeat
Sniffles2.INS.FD5M6	INS	chr7	54419001	34	VSTM2A	0.00641	.		.	FALSE	FALSE	TRUE	(TC)n	Simple_repeat
Sniffles2.DEL.FD7M6	DEL	chr7	54453028	-2904	VSTM2A	0.03636	DEL_chr7_0a3d92a1	0.9509	0.020556	TRUE	TRUE	FALSE	HERVK9B-int	LTR
Sniffles2.INS.FD8M6	INS	chr7	54521396	35	VSTM2A	0.15636	.		.	FALSE	FALSE	TRUE	(AT)n	Simple_repeat
Sniffles2.DEL.FDAM6	DEL	chr7	54528794	-947	VSTM2A	0.14818	DEL_chr7_626a24bb	0.726575	0.166698	TRUE	TRUE	FALSE		Non-repeat
Sniffles2.DEL.FDBM6	DEL	chr7	54545693	-42	VSTM2A	0.02464	DEL_chr7_6786c664	0.076377	0.0006	FALSE	FALSE	TRUE		Non-repeat
Sniffles2.INS.FD9M6	INS	chr7	54545962	34	VSTM2A	0.12113	.		.	FALSE	FALSE	TRUE		Non-repeat
Sniffles2.DEL.FDCM6	DEL	chr7	54565067	-35	VSTM2A-OT1,VSTM2A	0.78584	DEL_chr7_9ef85c46	9e-06	3.2e-05	FALSE	FALSE	TRUE		Non-repeat
Sniffles2.DEL.FE3M6	DEL	chr7	54601281	-566	ENSG00000228735	0.09654	DEL_chr7_15561cd9	0.996476	0.098101	TRUE	TRUE	FALSE	MLT1N2-int	LTR
Sniffles2.INS.FDDM6	INS	chr7	54606154	354	ENSG00000228735	0.12568	.		.	FALSE	FALSE	TRUE		Non-repeat
Sniffles2.INS.FDEM6	INS	chr7	54640678	61	ENSG00000228735	0.07169	.		.	TRUE	FALSE	FALSE	AluY	SINE/Alu
Sniffles2.INS.FE0M6	INS	chr7	54666354	40	SEC61G,ENSG00000228735	0.00547	INS_chr7_5b92ac6f	0.131148	0.000745	FALSE	FALSE	TRUE		Non-repeat
Sniffles2.INS.FDFM6	INS	chr7	54667757	47	SEC61G,ENSG00000228735	0.06545	.		.	FALSE	FALSE	TRUE		Non-repeat
Sniffles2.DEL.FE4M6	DEL	chr7	54667866	-40	SEC61G,ENSG00000228735	0.91561	DEL_chr7_3c61ef98	0.113889	0.5	FALSE	FALSE	TRUE		Non-repeat
Sniffles2.INS.FE1M6	INS	chr7	54668766	32	SEC61G,ENSG00000228735	0.01182	.		.	FALSE	FALSE	TRUE	(GAGAGG)n	Simple_repeat
Sniffles2.INS.FE2M6	INS	chr7	54673202	32	SEC61G	0.00454	.		.	FALSE	FALSE	TRUE	(TG)n	Simple_repeat
Sniffles2.DEL.FE5M6	DEL	chr7	54681007	-34	SEC61G	0.00272	DEL_chr7_997f8585	0.083856	3.4e-05	FALSE	FALSE	TRUE	(GT)n	Simple_repeat
Sniffles2.DEL.FE9M6	DEL	chr7	54701353	-40	SEC61G	0.06909	DEL_chr7_9ef85c46	1e-05	3.2e-05	FALSE	FALSE	TRUE		Non-repeat
Sniffles2.INS.FE6M6	INS	chr7	54722551	34	SEC61G	0.00365	.		.	FALSE	FALSE	TRUE		Non-repeat
Sniffles2.DEL.FEAM6	DEL	chr7	54731839	-3705	SEC61G	0.00091	DEL_chr7_ece24e7a	0.998921	8e-06	TRUE	TRUE	FALSE		Non-repeat
Sniffles2.INS.FE7M6	INS	chr7	54732489	1292	SEC61G	0.07	INS_chr7_33f2a13c	0.619272	0.063013	FALSE	TRUE	FALSE	SVA_E	SVA
Sniffles2.INS.FE8M6	INS	chr7	54749409	94	SEC61G	0.60436	.		.	TRUE	FALSE	FALSE		Non-repeat
Sniffles2.DEL.FEBM6	DEL	chr7	54772155	-47	SEC61G	0.01361	DEL_chr7_f0168e53	0.384	0.001303	TRUE	TRUE	FALSE	AluY	SINE/Alu
Sniffles2.DEL.FECM6	DEL	chr7	54792653	-39	SEC61G	0.40454	DEL_chr7_41fac61f	0.104712	0.000363	FALSE	FALSE	TRUE	SVA2	SVA
Sniffles2.DEL.FEFM6	DEL	chr7	54839954	-44	SEC61G	0.00091	DEL_chr7_9ef85c46	1.1e-05	3.2e-05	FALSE	FALSE	TRUE	MER5A	DNA_transposon
Sniffles2.INS.FEDM6	INS	chr7	54845479	55	SEC61G	0.00091	.		.	FALSE	FALSE	TRUE		Non-repeat
Sniffles2.INS.FEEM6	INS	chr7	54868603	75	SEC61G	0.00998	.		.	FALSE	FALSE	TRUE	(C)n	Simple_repeat
Sniffles2.INS.FF0M6	INS	chr7	54899041	1515	EGFR,SEC61G	0.00091	.		.	FALSE	FALSE	TRUE	L1HS	LINE
Sniffles2.DEL.FF1M6	DEL	chr7	54910427	-46	EGFR,SEC61G	0.01095	DEL_chr7_9ef85c46	1.1e-05	3.2e-05	FALSE	FALSE	TRUE		Non-repeat
Sniffles2.DEL.FF2M6	DEL	chr7	54954074	-38	EGFR,SEC61G	0.0082	DEL_chr7_9ef85c46	9e-06	3.2e-05	FALSE	FALSE	TRUE		Non-repeat
Sniffles2.INS.FF3M6	INS	chr7	55001174	41	EGFR	0.00454	.		.	TRUE	FALSE	FALSE	(GA)n	Simple_repeat
Sniffles2.DEL.FF4M6	DEL	chr7	55020560	-33	EGFR	0.00091	DEL_chr7_9ef85c46	8e-06	3.2e-05	FALSE	FALSE	TRUE	(CA)n	Simple_repeat
Sniffles2.INS.FF5M6	INS	chr7	55125683	40	EGFR	0.00091	INS_chr7_3ab445eb	0.142349	0.001668	FALSE	FALSE	TRUE	(T)n	Simple_repeat
Sniffles2.DEL.FF9M6	DEL	chr7	55134278	-48	EGFR	0.01727	DEL_chr7_3b64a2c8	0.268343	8e-06	FALSE	FALSE	TRUE		Non-repeat
Sniffles2.INS.FF6M6	INS	chr7	55166651	45	EGFR	0.19238	.		.	FALSE	FALSE	TRUE		Non-repeat
Sniffles2.DEL.FFAM6	DEL	chr7	55166835	-47	EGFR	0.32033	DEL_chr7_6a9d0f78	0.197581	0.01428	FALSE	FALSE	TRUE		Non-repeat
Sniffles2.INS.FF7M6	INS	chr7	55167218	1028	EGFR	0.00454	.		.	FALSE	FALSE	TRUE		Non-repeat
Sniffles2.INS.FF8M6	INS	chr7	55167299	523	EGFR	0.66062	.		.	FALSE	FALSE	TRUE	(TGG)n	Simple_repeat
Sniffles2.DEL.FFBM6	DEL	chr7	55181697	-40	EGFR	0.00091	DEL_chr7_9ef85c46	1e-05	3.2e-05	FALSE	FALSE	TRUE		Non-repeat
Sniffles2.INS.FFCM6	INS	chr7	55204586	38	EGFR	0.00274	.		.	FALSE	FALSE	TRUE	(CA)n	Simple_repeat
Sniffles2.INS.FFDM6	INS	chr7	55210672	36	EGFR	0.00182	.		.	FALSE	FALSE	TRUE	(TA)n	Simple_repeat
Sniffles2.DEL.1001M6	DEL	chr7	55219056	-2318	EGFR	0.51452	DEL_chr7_587f6ed0	0.993532	0.597066	TRUE	TRUE	FALSE	SVA_F	SVA
Sniffles2.INS.FFEM6	INS	chr7	55219733	212	EGFR	0.43613	.		.	FALSE	FALSE	TRUE		Non-repeat
Sniffles2.DEL.1003M6	DEL	chr7	55219742	-48	EGFR	0.00824	DEL_chr7_587f6ed0	0.021267	0.597066	FALSE	FALSE	TRUE	SVA_F	SVA
Sniffles2.DEL.1002M6	DEL	chr7	55221201	-54	EGFR	0.32573	DEL_chr7_587f6ed0	0.023872	0.597066	TRUE	FALSE	FALSE	(AGGGAG)n	Simple_repeat
Sniffles2.INS.FFFM6	INS	chr7	55221260	50	EGFR	0.06307	.		.	FALSE	FALSE	TRUE	(GGGAGA)n	Simple_repeat
Sniffles2.DEL.1004M6	DEL	chr7	55237679	-64	VOPP1,EGFR	0.87296	DEL_chr7_9ef85c46	1.5e-05	3.2e-05	FALSE	FALSE	TRUE		Non-repeat
Sniffles2.INS.1000M6	INS	chr7	55280465	51	VOPP1,EGFR	0.00182	.		.	FALSE	FALSE	TRUE		Non-repeat
Sniffles2.INS.1005M6	INS	chr7	55301526	317	VOPP1,EGFR	0.28727	INS_chr7_0dca79df	0.987539	0.222338	TRUE	TRUE	FALSE	AluY	SINE/Alu
Sniffles2.DEL.1009M6	DEL	chr7	55311976	-39	VOPP1,EGFR	0.05545	DEL_chr7_8af32a03	0.314961	0.000206	FALSE	TRUE	FALSE	SVA_B	SVA
Sniffles2.INS.1006M6	INS	chr7	55312196	46	VOPP1,EGFR	0.29129	.		.	TRUE	FALSE	FALSE		Non-repeat
Sniffles2.DEL.100AM6	DEL	chr7	55321108	-3423	VOPP1,EGFR	0.00091	DEL_chr7_4f2ce705	0.90582	8e-06	FALSE	TRUE	FALSE	L1PA11	LINE
Sniffles2.INS.1007M6	INS	chr7	55323226	33	VOPP1,EGFR	0.00731	.		.	FALSE	FALSE	TRUE		Non-repeat
Sniffles2.DEL.100BM6	DEL	chr7	55342169	-245	VOPP1,EGFR	0.14182	DEL_chr7_49b3d189	0.628876	0.142284	TRUE	TRUE	FALSE		Non-repeat
Sniffles2.INS.1008M6	INS	chr7	55380870	39	VOPP1,EGFR	0.00091	.		.	FALSE	FALSE	TRUE	(A)n	Simple_repeat
Sniffles2.DEL.100CM6	DEL	chr7	55396249	-31	VOPP1	0.11888	DEL_chr7_5f3de500	5.6e-05	3.2e-05	FALSE	FALSE	TRUE		Non-repeat
Sniffles2.DEL.1010M6	DEL	chr7	55401568	-39	VOPP1	0.00641	DEL_chr7_5f3de500	7e-05	3.2e-05	FALSE	FALSE	TRUE	LTR5	LTR
Sniffles2.INS.100EM6	INS	chr7	55402335	39	VOPP1	0.00366	.		.	FALSE	FALSE	TRUE		Non-repeat
Sniffles2.INS.100FM6	INS	chr7	55415622	33	VOPP1	0.03267	.		.	FALSE	FALSE	TRUE	(T)n	Simple_repeat
Sniffles2.DEL.1011M6	DEL	chr7	55462652	-51	VOPP1	0.01364	DEL_chr7_2308b527	0.144305	0.012287	FALSE	FALSE	TRUE	AluY	SINE/Alu
Sniffles2.DEL.1015M6	DEL	chr7	55513158	-35	VOPP1	0.01636	DEL_chr7_5f3de500	6.3e-05	3.2e-05	FALSE	FALSE	TRUE		Non-repeat
Sniffles2.DEL.1016M6	DEL	chr7	55516929	-33	VOPP1	0.02004	DEL_chr7_c46e2e36	0.000786	2.6e-05	FALSE	FALSE	TRUE	(T)n	Simple_repeat
Sniffles2.DEL.1017M6	DEL	chr7	55521760	-44	VOPP1	0.00091	DEL_chr7_5f3de500	7.9e-05	3.2e-05	FALSE	FALSE	TRUE		Non-repeat
Sniffles2.DEL.1018M6	DEL	chr7	55553757	-35	VOPP1	0.00181	DEL_chr7_5f3de500	6.3e-05	3.2e-05	FALSE	FALSE	TRUE	(CA)n	Simple_repeat
Sniffles2.INS.1013M6	INS	chr7	55564244	31	FKBP9P1,VOPP1	0.01184	.		.	FALSE	FALSE	TRUE	(CT)n	Simple_repeat
Sniffles2.DEL.1019M6	DEL	chr7	55572261	-41	FKBP9P1,VOPP1	0.00364	DEL_chr7_732d250c	0.058011	0.000238	FALSE	FALSE	TRUE		Non-repeat
Sniffles2.INS.1014M6	INS	chr7	55572299	39	FKBP9P1,VOPP1	0.00182	.		.	FALSE	FALSE	TRUE	(GA)n	Simple_repeat
Sniffles2.DEL.101BM6	DEL	chr7	55609191	-905	FKBP9P1,VOPP1	0.06806	DEL_chr7_73a38ed3	0.752707	0.059127	FALSE	TRUE	FALSE	MER66D	LTR
Sniffles2.DEL.101CM6	DEL	chr7	55613224	-1870	FKBP9P1,VOPP1	0.00092	DEL_chr7_65f986db	0.037519	8e-06	FALSE	FALSE	TRUE		Non-repeat
Sniffles2.DEL.101DM6	DEL	chr7	55627093	-4897	FKBP9P1,VOPP1	0.00091	DEL_chr7_6c497a89	0.991221	0.000301	TRUE	TRUE	FALSE	MER4B-int	LTR
Sniffles2.INS.101AM6	INS	chr7	55665871	303	FKBP9P1	0.05535	INS_chr7_f7783f0d	0.996711	0.027446	FALSE	TRUE	FALSE	AluY	SINE/Alu
Sniffles2.DEL.102AM6	DEL	chr7	55706952	-38	FKBP9P1	0.00274	DEL_chr7_c3a0fc4a	0.00392	8e-06	FALSE	FALSE	TRUE	(GGAA)n	Simple_repeat
Sniffles2.INS.101FM6	INS	chr7	55706978	31	FKBP9P1	0.01186	.		.	FALSE	FALSE	TRUE	(GAAG)n	Simple_repeat
Sniffles2.INS.101EM6	INS	chr7	55709876	47	FKBP9P1	0.01089	.		.	FALSE	FALSE	TRUE	(AGAA)n	Simple_repeat
Sniffles2.DEL.102BM6	DEL	chr7	55709932	-36	FKBP9P1	0.04537	DEL_chr7_5f3de500	6.5e-05	3.2e-05	FALSE	FALSE	TRUE	(AT)n	Simple_repeat
Sniffles2.DEL.102DM6	DEL	chr7	55721711	-3980	FKBP9P1	0.00091	DEL_chr7_2968d5d5	0.975735	0.007877	FALSE	TRUE	FALSE		Non-repeat
Sniffles2.DEL.102CM6	DEL	chr7	55721961	-151	FKBP9P1	0.38566	DEL_chr7_f3c552d2	0.734224	0.204007	TRUE	TRUE	FALSE		Non-repeat
Sniffles2.INS.1020M6	INS	chr7	55721982	36	FKBP9P1	0.01636	.		.	FALSE	FALSE	TRUE	(AT)n	Simple_repeat
Sniffles2.INS.1021M6	INS	chr7	55725292	34	FKBP9P1	0.00273	.		.	FALSE	FALSE	TRUE	(GAAA)n	Simple_repeat
Sniffles2.DEL.102EM6	DEL	chr7	55741906	-178	FKBP9P1	0.10798	DEL_chr7_d8016fc7	0.314035	1.7e-05	FALSE	TRUE	FALSE	ajax	other-repeat
Sniffles2.INS.1022M6	INS	chr7	55742266	41	FKBP9P1	0.00181	.		.	FALSE	FALSE	TRUE	(C)n	Simple_repeat
Sniffles2.INS.1023M6	INS	chr7	55742456	2878	FKBP9P1	0.00558	.		.	FALSE	FALSE	TRUE	teucerv3_internal	other-repeat
Sniffles2.DEL.1030M6	DEL	chr7	55742869	-674	FKBP9P1	0.00091	DEL_chr7_4e9f17e1	0.838519	0.5	FALSE	TRUE	FALSE	teucerv3_internal	other-repeat
Sniffles2.INS.1025M6	INS	chr7	55743246	2887	FKBP9P1	0.02381	.		.	FALSE	FALSE	TRUE	teucerv3_internal	other-repeat
Sniffles2.DEL.102FM6	DEL	chr7	55743568	-77	FKBP9P1	0.03267	DEL_chr7_6a08f2ef	0.359447	8e-06	FALSE	TRUE	FALSE		Non-repeat
Sniffles2.INS.1024M6	INS	chr7	55743644	34	FKBP9P1	0.00635	.		.	FALSE	FALSE	TRUE	(G)n	Simple_repeat
Sniffles2.INS.1026M6	INS	chr7	55743907	1442	FKBP9P1	0.00544	.		.	FALSE	FALSE	TRUE	teucerv3_internal	other-repeat
Sniffles2.INS.1027M6	INS	chr7	55744389	2860	FKBP9P1	0.00552	.		.	FALSE	FALSE	TRUE	teucerv3_internal	other-repeat
Sniffles2.INS.1028M6	INS	chr7	55763051	2794	FKBP9P1	0.06886	.		.	FALSE	FALSE	TRUE		Non-repeat
Sniffles2.INS.1029M6	INS	chr7	55783655	306	FKBP9P1	0.12886	INS_chr7_72f7f2c8	0.950992	0.206497	TRUE	TRUE	FALSE	AluY	SINE/Alu
Sniffles2.DEL.1031M6	DEL	chr7	55785876	-42	ZNF713,FKBP9P1	0.45364	DEL_chr7_0ef2815e	0.767857	0.004999	TRUE	TRUE	FALSE	(AT)n	Simple_repeat
Sniffles2.DEL.1039M6	DEL	chr7	55813611	-49	ZNF713,FKBP9P1	0.00182	DEL_chr7_bdfce31e	0.202316	8e-06	FALSE	FALSE	TRUE		Non-repeat
Sniffles2.INS.1032M6	INS	chr7	55813818	60	ZNF713,FKBP9P1	0.00274	.		.	FALSE	FALSE	TRUE		Non-repeat
Sniffles2.INV.103DM6	INV	chr7	55829039	1237	ZNF713	0.00091	INV_chr7_0d7d157b	0.000259	8e-06	TRUE	FALSE	FALSE		Non-repeat
Sniffles2.INS.1033M6	INS	chr7	55830334	34	ZNF713	0.00274	.		.	FALSE	FALSE	TRUE	(A)n	Simple_repeat
Sniffles2.INS.1034M6	INS	chr7	55846065	31	ZNF713	0.01455	.		.	FALSE	FALSE	TRUE		Non-repeat
Sniffles2.INS.1035M6	INS	chr7	55854981	577	ZNF713	0.11546	.		.	FALSE	FALSE	TRUE	AluY	SINE/Alu
Sniffles2.INS.1036M6	INS	chr7	55857442	34	ZNF713	0.01005	.		.	FALSE	FALSE	TRUE	(A)n	Simple_repeat
Sniffles2.DEL.103AM6	DEL	chr7	55873337	-34	ZNF713	0.11454	DEL_chr7_a0fc679c	0.636364	2.4e-05	FALSE	TRUE	FALSE	(A)n	Simple_repeat
Sniffles2.INS.1037M6	INS	chr7	55873475	48	ZNF713	0.20727	.		.	FALSE	FALSE	TRUE		Non-repeat
Sniffles2.DEL.103BM6	DEL	chr7	55887717	-91	ZNF713	0.72595	DEL_chr7_dc7fc548	0.199566	0.00219	TRUE	FALSE	FALSE		Non-repeat
Sniffles2.INS.1038M6	INS	chr7	55887840	35	ZNF713	0.02273	.		.	FALSE	FALSE	TRUE	(GGAGGC)n	Simple_repeat
Sniffles2.DEL.103CM6	DEL	chr7	55895452	-32	ZNF713	0.00363	DEL_chr7_8fdf259d	0.37931	2.4e-05	FALSE	TRUE	FALSE	(T)n	Simple_repeat
Sniffles2.DEL.103FM6	DEL	chr7	55904078	-364	ZNF713	0.44171	DEL_chr7_a99e8ba1	0.989108	0.409248	TRUE	TRUE	FALSE	AluSx	SINE/Alu
Sniffles2.DEL.1040M6	DEL	chr7	55938431	-42	ZNF713	0.00274	DEL_chr7_0dd2317e	0.10804	0.004977	FALSE	FALSE	TRUE		Non-repeat
Sniffles2.DEL.1041M6	DEL	chr7	55963717	-48	PSPH,ZNF713	0.01089	DEL_chr7_1c3b77ec	0.051797	0.5	TRUE	FALSE	FALSE	(CCTC)n	Simple_repeat
Sniffles2.INS.103EM6	INS	chr7	55963777	42	PSPH,ZNF713	0.00272	.		.	FALSE	FALSE	TRUE	(C)n	Simple_repeat
Sniffles2.INS.1043M6	INS	chr7	56010465	31	PSPH	0.00182	.		.	FALSE	FALSE	TRUE	(T)n	Simple_repeat
Sniffles2.INS.1044M6	INS	chr7	56013038	45	PSPH	0.26134	.		.	FALSE	FALSE	TRUE		Non-repeat
Sniffles2.INS.1045M6	INS	chr7	56017108	321	PSPH	0.02545	.		.	FALSE	FALSE	TRUE	AluY	SINE/Alu
Sniffles2.DEL.1049M6	DEL	chr7	56018062	-67	PSPH	0.02273	DEL_chr7_2741038e	2e-06	0.5	FALSE	FALSE	TRUE	AluY	SINE/Alu
Sniffles2.INS.1046M6	INS	chr7	56018811	634	PSPH	0.03993	.		.	FALSE	FALSE	TRUE	AluY	SINE/Alu
Sniffles2.INS.1047M6	INS	chr7	56021589	95	PSPH	0.09545	.		.	FALSE	FALSE	TRUE	AluSx	SINE/Alu
Sniffles2.DEL.104AM6	DEL	chr7	56087798	-35	PHKG1	0.00091	DEL_chr7_2741038e	1e-06	0.5	FALSE	FALSE	TRUE		Non-repeat
Sniffles2.INS.1048M6	INS	chr7	56096759	34	CHCHD2,PHKG1	0.00363	.		.	FALSE	FALSE	TRUE		Non-repeat
Sniffles2.INS.104BM6	INS	chr7	56115429	38	CHCHD2	0.62976	.		.	TRUE	FALSE	FALSE	(TA)n	Simple_repeat
Sniffles2.DEL.1051M6	DEL	chr7	56118395	-32	CHCHD2	0.00091	DEL_chr7_21eda4fd	0.001791	1.6e-05	FALSE	FALSE	TRUE	(T)n	Simple_repeat
Sniffles2.INS.104CM6	INS	chr7	56126543	112	CHCHD2	0.00092	.		.	FALSE	FALSE	TRUE	(TG)n	Simple_repeat
Sniffles2.DEL.1052M6	DEL	chr7	56150048	-2508	CHCHD2	0.38909	DEL_chr7_0ef402c8	0.996014	0.33084	TRUE	TRUE	FALSE	SVA_F	SVA
Sniffles2.INS.104DM6	INS	chr7	56150645	42	CHCHD2	0.00184	.		.	FALSE	FALSE	TRUE		Non-repeat
Sniffles2.DEL.1053M6	DEL	chr7	56150763	-32	CHCHD2	0.00916	DEL_chr7_c6f99f7a	0.165829	8e-06	FALSE	FALSE	TRUE		Non-repeat
Sniffles2.DEL.1054M6	DEL	chr7	56150998	-1201	CHCHD2	0.00092	DEL_chr7_0ef402c8	0.480992	0.33084	FALSE	TRUE	FALSE	SVA_F	SVA
Sniffles2.INS.104EM6	INS	chr7	56151681	587	CHCHD2	0.3638	.		.	FALSE	FALSE	TRUE	SVA_E	SVA
Sniffles2.DEL.1055M6	DEL	chr7	56167675	-96	CHCHD2	0.61524	DEL_chr7_35c5a41e	0.334483	0.215517	FALSE	TRUE	FALSE	DNM1r	other-repeat
Sniffles2.INS.104FM6	INS	chr7	56167956	42	CHCHD2	0.08958	.		.	FALSE	FALSE	TRUE	(AT)n	Simple_repeat
Sniffles2.INS.1050M6	INS	chr7	56177211	324	CHCHD2	0.5971	INS_chr7_08b3cd66	0.993837	0.671978	TRUE	TRUE	FALSE	AluY	SINE/Alu
Sniffles2.INS.1058M6	INS	chr7	56207260	4539	CHCHD2	0.00555	.		.	FALSE	FALSE	TRUE	(AT)n	Simple_repeat
Sniffles2.INS.1059M6	INS	chr7	56207371	2303	CHCHD2	0.00954	.		.	FALSE	FALSE	TRUE	(AT)n	Simple_repeat
Sniffles2.INS.1056M6	INS	chr7	56207415	1131	CHCHD2	0.69873	.		.	FALSE	FALSE	TRUE	(AT)n	Simple_repeat
Sniffles2.INS.1057M6	INS	chr7	56207415	203	CHCHD2	0.07545	.		.	FALSE	FALSE	TRUE	(TA)n	Simple_repeat
Sniffles2.DEL.1060M6	DEL	chr7	56208200	-48	CHCHD2	0.01002	DEL_chr7_e82ce813	0.138028	8e-06	FALSE	FALSE	TRUE	(TA)n	Simple_repeat
Sniffles2.INS.105AM6	INS	chr7	56208426	37	CHCHD2	0.59347	.		.	FALSE	FALSE	TRUE	(TA)n	Simple_repeat
Sniffles2.INS.105BM6	INS	chr7	56211152	302	CHCHD2	0.35753	INS_chr7_b2caddb6	0.993421	0.394844	TRUE	TRUE	FALSE	AluY	SINE/Alu
Sniffles2.DEL.1061M6	DEL	chr7	56246392	-316	CHCHD2	0.08439	DEL_chr7_a0afb8c8	0.974763	0.12002	TRUE	TRUE	FALSE	AluY	SINE/Alu
Sniffles2.INS.105CM6	INS	chr7	56253112	34	CHCHD2	0.1104	.		.	FALSE	FALSE	TRUE	(TA)n	Simple_repeat
Sniffles2.DEL.1062M6	DEL	chr7	56253920	-31	CHCHD2	0.00909	DEL_chr7_89c12d5c	0.004223	9e-06	FALSE	FALSE	TRUE	(A)n	Simple_repeat
Sniffles2.INS.105DM6	INS	chr7	56260594	72	CHCHD2	0.00091	.		.	TRUE	FALSE	FALSE		Non-repeat
Sniffles2.DEL.1063M6	DEL	chr7	56265712	-59	CHCHD2	0.03721	DEL_chr7_d8bf58f8	0.186408	0.002347	TRUE	FALSE	FALSE	(AT)n	Simple_repeat
Sniffles2.DEL.1064M6	DEL	chr7	56268460	-39	CHCHD2	0.0082	DEL_chr7_49754e47	0.39604	0.000151	FALSE	TRUE	FALSE	(CCTCC)n	Simple_repeat
Sniffles2.INS.105EM6	INS	chr7	56268477	47	CHCHD2	0.07532	.		.	FALSE	FALSE	TRUE	(TCC)n	Simple_repeat
Sniffles2.INS.105FM6	INS	chr7	56274231	38	CHCHD2	0.00091	.		.	FALSE	FALSE	TRUE		Non-repeat
Sniffles2.DEL.1087M6	DEL	chr7	56323797	-33	ENSG00000233288	0.34909	DEL_chr7_bd68f6c0	0.019021	0.000286	TRUE	FALSE	FALSE	(TTCC)n	Simple_repeat
Sniffles2.DEL.1089M6	DEL	chr7	56325267	-42	ENSG00000233288	0.01182	DEL_chr7_eb503961	0.000217	8e-06	FALSE	FALSE	TRUE	(TA)n	Simple_repeat
Sniffles2.INS.1065M6	INS	chr7	56325412	32	ENSG00000233288	0.02995	INS_chr7_07af8f8b	0.533333	0.019334	FALSE	TRUE	FALSE		Non-repeat
Sniffles2.DEL.1088M6	DEL	chr7	56327497	-36	ENSG00000233288	0.03091	DEL_chr7_c72aab58	0.003551	3.2e-05	FALSE	FALSE	TRUE	(TTCC)n	Simple_repeat
Sniffles2.DEL.108AM6	DEL	chr7	56342027	-40	ENSG00000233288	0.00181	DEL_chr7_eb503961	0.000207	8e-06	FALSE	FALSE	TRUE		Non-repeat
Sniffles2.DEL.108BM6	DEL	chr7	56345291	-35	ENSG00000233288	0.01188	DEL_chr7_5b0b2ebc	0.021953	6.4e-05	FALSE	FALSE	TRUE	(AC)n	Simple_repeat
Sniffles2.DEL.108CM6	DEL	chr7	56366390	-1551	ENSG00000233288	0.00459	DEL_chr7_85cd97d7	0.356314	8e-06	FALSE	TRUE	FALSE	teucerv1_5edge	other-repeat
Sniffles2.INS.1067M6	INS	chr7	56366843	2896	ENSG00000233288	0.0047	.		.	FALSE	FALSE	TRUE	teucerv3_internal	other-repeat
Sniffles2.INS.1068M6	INS	chr7	56366843	4205	ENSG00000233288	0.00275	.		.	FALSE	FALSE	TRUE		Non-repeat
Sniffles2.INS.1066M6	INS	chr7	56366858	5595	ENSG00000233288	0.00183	.		.	FALSE	FALSE	TRUE	teucerv3_internal	other-repeat
Sniffles2.DEL.108EM6	DEL	chr7	56367130	-1608	ENSG00000233288	0.00183	DEL_chr7_248de067	0.535441	1.6e-05	FALSE	TRUE	FALSE	teucerv3_internal	other-repeat
Sniffles2.DEL.108FM6	DEL	chr7	56367666	-89	ENSG00000233288	0.0245	DEL_chr7_5cf1ca55	0.882173	4e-05	FALSE	TRUE	FALSE	ajax	other-repeat
Sniffles2.INS.1069M6	INS	chr7	56367854	2138	ENSG00000233288	0.24908	.		.	FALSE	FALSE	TRUE	teucerv2_3edge	other-repeat
Sniffles2.INS.106AM6	INS	chr7	56367854	847	ENSG00000233288	0.26951	.		.	FALSE	FALSE	TRUE	teucerv3_internal	other-repeat
Sniffles2.INS.106BM6	INS	chr7	56367854	3376	ENSG00000233288	0.01797	.		.	FALSE	FALSE	TRUE	teucerv3_internal	other-repeat
Sniffles2.INS.106CM6	INS	chr7	56367854	5551	ENSG00000233288	0.00741	.		.	FALSE	FALSE	TRUE		Non-repeat
Sniffles2.INS.106DM6	INS	chr7	56367854	11311	ENSG00000233288	0.00275	.		.	FALSE	FALSE	TRUE		Non-repeat
Sniffles2.INS.106EM6	INS	chr7	56367854	8975	ENSG00000233288	0.00184	.		.	FALSE	FALSE	TRUE	teucerv3_internal	other-repeat
Sniffles2.INS.106FM6	INS	chr7	56367854	4654	ENSG00000233288	0.00485	.		.	FALSE	FALSE	TRUE	teucerv3_internal	other-repeat
Sniffles2.DEL.108DM6	DEL	chr7	56367994	-1139	ENSG00000233288	0.01633	DEL_chr7_278386b6	0.492982	0.000246	FALSE	TRUE	FALSE	ajax	other-repeat
Sniffles2.INS.1070M6	INS	chr7	56368348	103	ENSG00000233288	0.04446	.		.	FALSE	FALSE	TRUE	teucerv3_internal	other-repeat
Sniffles2.INS.1072M6	INS	chr7	56368349	6441	ENSG00000233288	0.00183	.		.	FALSE	FALSE	TRUE	teucerv3_internal	other-repeat
Sniffles2.INS.1071M6	INS	chr7	56368511	1627	ENSG00000233288	0.01815	.		.	FALSE	FALSE	TRUE	teucerv3_internal	other-repeat
Sniffles2.DEL.1090M6	DEL	chr7	56368967	-124	ENSG00000233288	0.4873	DEL_chr7_fee15145	0.586714	0.000222	FALSE	TRUE	FALSE	teucerv3_internal	other-repeat
Sniffles2.INS.1073M6	INS	chr7	56369039	2413	ENSG00000233288	0.0203	.		.	FALSE	FALSE	TRUE	teucerv3_internal	other-repeat
Sniffles2.INS.1075M6	INS	chr7	56369195	1238	ENSG00000233288	0.00454	.		.	FALSE	FALSE	TRUE	teucerv3_internal	other-repeat
Sniffles2.INS.1074M6	INS	chr7	56369297	147	ENSG00000233288	0.06171	.		.	FALSE	FALSE	TRUE	teucerv3_internal	other-repeat
Sniffles2.INS.1076M6	INS	chr7	56369300	3173	ENSG00000233288	0.00455	.		.	FALSE	FALSE	TRUE	teucerv3_internal	other-repeat
Sniffles2.INS.107AM6	INS	chr7	56370395	6515	ENSG00000233288	0	.		.	FALSE	FALSE	TRUE	teucerv3_internal	other-repeat
Sniffles2.INS.1079M6	INS	chr7	56370401	9099	ENSG00000233288	0	.		.	FALSE	FALSE	TRUE		Non-repeat
Sniffles2.INS.1077M6	INS	chr7	56370403	50	ENSG00000233288	0.3049	.		.	FALSE	FALSE	TRUE	(GA)n	Simple_repeat
Sniffles2.INS.107BM6	INS	chr7	56370408	3994	ENSG00000233288	0.00114	.		.	FALSE	FALSE	TRUE	teucerv3_internal	other-repeat
Sniffles2.INS.1078M6	INS	chr7	56370410	2684	ENSG00000233288	0.00155	.		.	FALSE	FALSE	TRUE	teucerv3_internal	other-repeat
Sniffles2.INS.107CM6	INS	chr7	56370412	5194	ENSG00000233288	0	.		.	FALSE	FALSE	TRUE	teucerv3_internal	other-repeat
Sniffles2.INS.107DM6	INS	chr7	56370416	7781	ENSG00000233288	0	.		.	FALSE	FALSE	TRUE	teucerv3_internal	other-repeat
Sniffles2.INS.1080M6	INS	chr7	56371800	6382	ENSG00000233288	0	.		.	FALSE	FALSE	TRUE	teucerv3_internal	other-repeat
Sniffles2.INS.107FM6	INS	chr7	56371836	3840	ENSG00000233288	0	.		.	FALSE	FALSE	TRUE	teucerv3_internal	other-repeat
Sniffles2.INS.107EM6	INS	chr7	56372005	2560	ENSG00000233288	0	.		.	FALSE	FALSE	TRUE	teucerv3_internal	other-repeat
Sniffles2.INS.1081M6	INS	chr7	56372675	2554	ENSG00000233288	0	.		.	FALSE	FALSE	TRUE	teucerv3_internal	other-repeat
Sniffles2.INS.1082M6	INS	chr7	56372864	3842	ENSG00000233288	0	.		.	FALSE	FALSE	TRUE	teucerv3_internal	other-repeat
Sniffles2.INS.1083M6	INS	chr7	56374359	2566	ENSG00000233288	0.00098	.		.	FALSE	FALSE	TRUE	teucerv3_internal	other-repeat
Sniffles2.INS.1084M6	INS	chr7	56374904	5144	ENSG00000233288	0.00372	.		.	FALSE	FALSE	TRUE	teucerv3_internal	other-repeat
Sniffles2.INS.1085M6	INS	chr7	56375107	3825	ENSG00000233288	0.00275	.		.	FALSE	FALSE	TRUE	teucerv3_internal	other-repeat
Sniffles2.DEL.1091M6	DEL	chr7	56376227	-4897	ENSG00000233288	0.00091	DEL_chr7_e0af996c	0.203009	2.4e-05	FALSE	FALSE	TRUE	teucerv2_3edge	other-repeat
Sniffles2.INS.1086M6	INS	chr7	56387038	43	ENSG00000233288	0.00545	.		.	FALSE	FALSE	TRUE	(A)n	Simple_repeat
Sniffles2.DEL.1092M6	DEL	chr7	56397142	-44	ENSG00000233288	0.00091	DEL_chr7_6fc7edac	0.000529	8e-06	FALSE	FALSE	TRUE	AluJb	SINE/Alu
Sniffles2.INS.1093M6	INS	chr7	56400760	32	ENSG00000233288	0.00182	.		.	FALSE	FALSE	TRUE	(A)n	Simple_repeat
Sniffles2.DEL.1096M6	DEL	chr7	56415690	-44	ENSG00000233288	0.00548	DEL_chr7_059577b3	0.079365	0.009506	FALSE	FALSE	TRUE		Non-repeat
Sniffles2.DEL.1097M6	DEL	chr7	56425999	-3181	ENSG00000233288	0.00091	DEL_chr7_c2f88bf0	0.99843	0.012492	TRUE	TRUE	FALSE		Non-repeat
Sniffles2.INS.1094M6	INS	chr7	56450045	33	ENSG00000233288	0.00273	.		.	FALSE	FALSE	TRUE	(CTCCC)n	Simple_repeat
Sniffles2.DEL.1098M6	DEL	chr7	56454662	-37	ENSG00000233288	0.00818	DEL_chr7_b0290e94	0.004405	8e-06	FALSE	FALSE	TRUE	(GT)n	Simple_repeat
Sniffles2.INS.1095M6	INS	chr7	56467133	408	ENSG00000233288	0.02087	.		.	TRUE	FALSE	FALSE		Non-repeat
Sniffles2.DEL.1099M6	DEL	chr7	56475904	-36	ENSG00000233288	0.11071	DEL_chr7_16c4ada2	0.00478	0.00013	FALSE	FALSE	TRUE	(T)n	Simple_repeat
Sniffles2.INS.109AM6	INS	chr7	56513919	61	ENSG00000233288	0.86661	INS_chr7_2ea41f7c	0.938462	0.561188	TRUE	TRUE	FALSE		Non-repeat
Sniffles2.INS.109BM6	INS	chr7	56560936	1210	ENSG00000233288	0.00544	.		.	FALSE	FALSE	TRUE	L1P1	LINE
Sniffles2.INS.109CM6	INS	chr7	56571574	320	ENSG00000233288	0.0146	INS_chr7_dd10a142	0.966767	0.013215	FALSE	TRUE	FALSE	AluY	SINE/Alu
Sniffles2.DEL.109DM6	DEL	chr7	56584788	-6036	ENSG00000233288	0.26044	DEL_chr7_0e0b789f	0.998178	0.103932	TRUE	TRUE	FALSE	L1PA2	LINE
Sniffles2.DEL.109EM6	DEL	chr7	56589291	-1565	ENSG00000233288	0.00092	DEL_chr7_0e0b789f	0.248712	0.103932	FALSE	FALSE	TRUE	L1PA2	LINE
Sniffles2.INS.10A1M6	INS	chr7	56607937	50	ENSG00000233288	0.00091	.		.	FALSE	FALSE	TRUE	(A)n	Simple_repeat
Sniffles2.DEL.10A3M6	DEL	chr7	56616533	-44	ENSG00000233288	0.00273	DEL_chr7_63754aac	0.000155	1.6e-05	FALSE	FALSE	TRUE		Non-repeat
Sniffles2.INS.10A2M6	INS	chr7	56639389	81	ENSG00000233288	0.03727	.		.	FALSE	FALSE	TRUE		Non-repeat
Sniffles2.DEL.10A4M6	DEL	chr7	56639434	-49	ENSG00000233288	0.01545	DEL_chr7_63754aac	0.000173	1.6e-05	FALSE	FALSE	TRUE		Non-repeat
Sniffles2.DEL.10A5M6	DEL	chr7	56660891	-37	ENSG00000233288	0.00364	DEL_chr7_63754aac	0.000131	1.6e-05	FALSE	FALSE	TRUE	(AAAG)n	Simple_repeat
Sniffles2.DEL.10A6M6	DEL	chr7	56670159	-31	ENSG00000233288	0.00274	DEL_chr7_63754aac	0.00011	1.6e-05	FALSE	FALSE	TRUE	(TTTTC)n	Simple_repeat
Sniffles2.DEL.10A7M6	DEL	chr7	56694288	-7967	ENSG00000233288	0.2314	DEL_chr7_122b2241	0.999498	0.204985	TRUE	TRUE	FALSE		Non-repeat
Sniffles2.DEL.10ACM6	DEL	chr7	56707619	-33	ENSG00000233288	0.01545	DEL_chr7_f3faef97	0.0034	2.4e-05	FALSE	FALSE	TRUE	(T)n	Simple_repeat
Sniffles2.DEL.10ADM6	DEL	chr7	56709547	-38	ENSG00000233288	0.00091	DEL_chr7_f3faef97	0.0039	2.4e-05	FALSE	FALSE	TRUE		Non-repeat
Sniffles2.INS.10A8M6	INS	chr7	56721022	37	ENSG00000233288	0.00091	.		.	FALSE	FALSE	TRUE		Non-repeat
Sniffles2.DEL.10AEM6	DEL	chr7	56722819	-44	ENSG00000233288	0.00182	DEL_chr7_2bde4000	0.027985	4e-05	FALSE	FALSE	TRUE		Non-repeat
Sniffles2.DEL.10AFM6	DEL	chr7	56729960	-75	ENSG00000233288	0.09199	DEL_chr7_e2457821	0.301587	0.00083	TRUE	TRUE	FALSE		Non-repeat
Sniffles2.DEL.10B0M6	DEL	chr7	56736673	-41	ENSG00000233288	0.00091	DEL_chr7_e3d7a05d	0.736842	8e-06	FALSE	TRUE	FALSE	(TA)n	Simple_repeat
Sniffles2.INS.10A9M6	INS	chr7	56736839	38	ENSG00000233288	0.00547	.		.	FALSE	FALSE	TRUE	(AT)n	Simple_repeat
Sniffles2.INS.10AAM6	INS	chr7	56740887	52	ENSG00000233288	0.00091	.		.	FALSE	FALSE	TRUE	(C)n	Simple_repeat
Sniffles2.INS.10ABM6	INS	chr7	56758200	42	ENSG00000233288	0.00182	.		.	FALSE	FALSE	TRUE		Non-repeat
Sniffles2.DEL.10B1M6	DEL	chr7	56767278	-132	ENSG00000233288	0.64973	DEL_chr7_4dd71cec	0.714286	0.296774	TRUE	TRUE	FALSE	AluY	SINE/Alu
Sniffles2.DEL.10B2M6	DEL	chr7	56785415	-3665	ENSG00000233288	0.00182	DEL_chr7_f1de6474	0.999727	0.001317	FALSE	TRUE	FALSE		Non-repeat
Sniffles2.DEL.10C6M6	DEL	chr7	56800370	-2047	ENSG00000233288	0.00091	DEL_chr7_5ab007ff	0.277536	0.006707	FALSE	FALSE	TRUE	teucerv2_3edge	other-repeat
Sniffles2.INS.10B3M6	INS	chr7	56804335	36	ENSG00000233288	0.12909	.		.	FALSE	FALSE	TRUE	teucerv3_internal	other-repeat
Sniffles2.DEL.10C7M6	DEL	chr7	56809820	-1434	ENSG00000233288	0.00091	DEL_chr7_0cfc380c	0.842631	0.018586	FALSE	TRUE	FALSE	teucerv1_5edge	other-repeat
Sniffles2.INS.10B4M6	INS	chr7	56811171	1393	ENSG00000233288	0.0073	.		.	FALSE	FALSE	TRUE	teucerv2_3edge	other-repeat
Sniffles2.INS.10B5M6	INS	chr7	56811171	3124	ENSG00000233288	0.0028	.		.	FALSE	FALSE	TRUE	teucerv2_3edge	other-repeat
Sniffles2.DEL.10C8M6	DEL	chr7	56811201	-62	ENSG00000233288	0.09107	DEL_chr7_858f1f21	0.113106	9.5e-05	FALSE	FALSE	TRUE	teucerv1_5edge	other-repeat
Sniffles2.INS.10B6M6	INS	chr7	56811919	139	ENSG00000233288	0.02727	.		.	FALSE	FALSE	TRUE		Non-repeat
Sniffles2.DEL.10C9M6	DEL	chr7	56812932	-1740	ENSG00000233288	0.12	DEL_chr7_037a3761	0.350655	2.4e-05	FALSE	TRUE	FALSE	teucerv2_3edge	other-repeat
Sniffles2.DEL.10CBM6	DEL	chr7	56813463	-1004	ENSG00000233288	0.00091	DEL_chr7_295fc844	0.246275	0.5	FALSE	FALSE	TRUE	teucerv3_internal	other-repeat
Sniffles2.INS.10B7M6	INS	chr7	56813654	94	ENSG00000233288	0.45446	.		.	FALSE	FALSE	TRUE	ajax	other-repeat
Sniffles2.DEL.10CCM6	DEL	chr7	56813690	-1692	ENSG00000233288	0.00091	DEL_chr7_295fc844	0.378027	0.5	FALSE	TRUE	FALSE	teucerv2_3edge	other-repeat
Sniffles2.DEL.10CAM6	DEL	chr7	56813968	-45	ENSG00000233288	0.00091	DEL_chr7_037a3761	0.009265	2.4e-05	FALSE	FALSE	TRUE	teucerv3_internal	other-repeat
Sniffles2.DEL.10CDM6	DEL	chr7	56815380	-47	ENSG00000233288	0.0082	DEL_chr7_97057dd2	0.000307	0.00468	FALSE	FALSE	TRUE	ajax	other-repeat
Sniffles2.INS.10B9M6	INS	chr7	56815400	1844	ENSG00000233288	0.00091	.		.	FALSE	FALSE	TRUE	teucerv2_3edge	other-repeat
Sniffles2.INS.10B8M6	INS	chr7	56815466	48	ENSG00000233288	0.40109	.		.	FALSE	FALSE	TRUE		Non-repeat
Sniffles2.INS.10BCM6	INS	chr7	56817195	7154	ENSG00000233288	0.00276	.		.	FALSE	FALSE	TRUE	teucerv2_3edge	other-repeat
Sniffles2.DEL.10CEM6	DEL	chr7	56817247	-47	ENSG00000233288	0.69147	DEL_chr7_74dcb054	0.162162	1.6e-05	FALSE	FALSE	TRUE	teucerv3_internal	other-repeat
Sniffles2.INS.10BAM6	INS	chr7	56817256	1769	ENSG00000233288	0.00365	.		.	FALSE	FALSE	TRUE	teucerv2_3edge	other-repeat
Sniffles2.INS.10BBM6	INS	chr7	56817292	93	ENSG00000233288	0.04562	.		.	FALSE	FALSE	TRUE		Non-repeat
Sniffles2.DEL.10CFM6	DEL	chr7	56818039	-45	ENSG00000233288	0.00091	DEL_chr7_97057dd2	0.000295	0.00468	FALSE	FALSE	TRUE	teucerv3_internal	other-repeat
Sniffles2.DEL.10D1M6	DEL	chr7	56819082	-1978	ENSG00000233288	0.00545	DEL_chr7_bf5d1336	0.324406	0.000784	FALSE	TRUE	FALSE	teucerv2_3edge	other-repeat
Sniffles2.DEL.10D0M6	DEL	chr7	56819093	-90	ENSG00000233288	0.23593	DEL_chr7_92c16352	0.452736	5.1e-05	FALSE	TRUE	FALSE	ajax	other-repeat
Sniffles2.INS.10BDM6	INS	chr7	56819107	102	ENSG00000233288	0.01727	.		.	FALSE	FALSE	TRUE		Non-repeat
Sniffles2.DEL.10D2M6	DEL	chr7	56820940	-143	ENSG00000233288	0.61071	DEL_chr7_97057dd2	0.000922	0.00468	FALSE	FALSE	TRUE	ajax	other-repeat
Sniffles2.INS.10BEM6	INS	chr7	56821022	1673	ENSG00000233288	0.00727	.		.	FALSE	FALSE	TRUE	teucerv2_3edge	other-repeat
Sniffles2.DEL.10D3M6	DEL	chr7	56821294	-3328	ENSG00000233288	0.00091	DEL_chr7_0e145e7f	0.244518	0.000105	FALSE	FALSE	TRUE	teucerv2_3edge	other-repeat
Sniffles2.DEL.10D4M6	DEL	chr7	56821860	-44	ENSG00000233288	0.01095	DEL_chr7_0e145e7f	0.055283	0.000105	FALSE	FALSE	TRUE	teucerv3_internal	other-repeat
Sniffles2.DEL.10D5M6	DEL	chr7	56821920	-3587	ENSG00000233288	0.00091	DEL_chr7_61113ccd	0.168339	0.018107	FALSE	FALSE	TRUE	teucerv2_3edge	other-repeat
Sniffles2.DEL.10D6M6	DEL	chr7	56822929	-88	ENSG00000233288	0.04745	DEL_chr7_f39cef9a	0.442786	8e-06	FALSE	TRUE	FALSE		Non-repeat
Sniffles2.INS.10BFM6	INS	chr7	56822931	136	ENSG00000233288	0.09636	.		.	FALSE	FALSE	TRUE		Non-repeat
Sniffles2.DEL.10D7M6	DEL	chr7	56823096	-1605	ZNF479,ENSG00000233288	0.01186	DEL_chr7_61113ccd	0.37609	0.018107	TRUE	TRUE	FALSE	teucerv2_3edge	other-repeat
Sniffles2.INS.10C0M6	INS	chr7	56823794	3580	ZNF479,ENSG00000233288	0.00713	.		.	FALSE	FALSE	TRUE	teucerv2_3edge	other-repeat
Sniffles2.DEL.10D9M6	DEL	chr7	56824204	-1740	ZNF479,ENSG00000233288	0.00182	DEL_chr7_90debffa	0.214369	0.004211	FALSE	FALSE	TRUE	teucerv2_3edge	other-repeat
Sniffles2.INS.10C1M6	INS	chr7	56824713	98	ZNF479,ENSG00000233288	0.28312	.		.	FALSE	FALSE	TRUE		Non-repeat
Sniffles2.DEL.10D8M6	DEL	chr7	56824852	-46	ZNF479,ENSG00000233288	0.00727	DEL_chr7_97057dd2	0.000301	0.00468	FALSE	FALSE	TRUE	teucerv3_internal	other-repeat
Sniffles2.DEL.10DAM6	DEL	chr7	56824852	-1551	ZNF479,ENSG00000233288	0.00364	DEL_chr7_90debffa	0.387887	0.004211	FALSE	TRUE	FALSE	teucerv2_3edge	other-repeat
Sniffles2.INS.10C3M6	INS	chr7	56826231	3578	ZNF479,ENSG00000233288	0.00513	.		.	FALSE	FALSE	TRUE	teucerv2_3edge	other-repeat
Sniffles2.DEL.10DBM6	DEL	chr7	56826483	-49	ZNF479,ENSG00000233288	0.0337	DEL_chr7_1032140d	0.292398	0.000198	FALSE	FALSE	TRUE		Non-repeat
Sniffles2.INS.10C2M6	INS	chr7	56826493	141	ZNF479,ENSG00000233288	0.10636	.		.	FALSE	FALSE	TRUE		Non-repeat
Sniffles2.INS.10C4M6	INS	chr7	56826996	1995	ZNF479,ENSG00000233288	0.00091	.		.	FALSE	FALSE	TRUE	teucerv2_3edge	other-repeat
Sniffles2.INS.10C5M6	INS	chr7	56827265	3561	ZNF479,ENSG00000233288	0.00664	.		.	FALSE	FALSE	TRUE	teucerv2_3edge	other-repeat
Sniffles2.DEL.10DCM6	DEL	chr7	56827394	-44	ZNF479,ENSG00000233288	0.00727	DEL_chr7_65ac7218	0.071656	0.004656	FALSE	FALSE	TRUE	teucerv1_5edge	other-repeat
Sniffles2.DEL.10DDM6	DEL	chr7	56831262	-39	ZNF479,ENSG00000233288	0.00273	DEL_chr7_f66fd370	0.059259	1.6e-05	FALSE	FALSE	TRUE		Non-repeat
Sniffles2.INS.10DEM6	INS	chr7	56998566	32	ZNF479	0.12257	.		.	FALSE	FALSE	TRUE	(GT)n	Simple_repeat
Sniffles2.DEL.10E4M6	DEL	chr7	57007003	-807	ZNF479	0.12353	DEL_chr7_7ce12859	0.69007	0.019316	FALSE	TRUE	FALSE		Non-repeat
Sniffles2.DEL.10E5M6	DEL	chr7	57023806	-39	ZNF479	0.11968	DEL_chr7_44d513e5	1e-06	8e-06	FALSE	FALSE	TRUE	FLAM_C	SINE/Alu
Sniffles2.INS.10DFM6	INS	chr7	57051381	6107	ZNF479	0.08893	.		.	FALSE	FALSE	TRUE		Non-repeat
Sniffles2.DEL.10E6M6	DEL	chr7	57058459	-32	ZNF479	0.01328	DEL_chr7_98325bd0	0.064078	5.6e-05	FALSE	FALSE	TRUE	(AAAG)n	Simple_repeat
Sniffles2.INS.10E0M6	INS	chr7	57058493	32	ZNF479	0.26301	.		.	FALSE	FALSE	TRUE	(AAAG)n	Simple_repeat
Sniffles2.INS.10E1M6	INS	chr7	57066129	282	ZNF479	0.15785	.		.	FALSE	FALSE	TRUE	AluY	SINE/Alu
Sniffles2.DEL.10E7M6	DEL	chr7	57071724	-41	ZNF479	0.00095	DEL_chr7_eb7ce8f0	0.00146	0.001899	FALSE	FALSE	TRUE	AluSx	SINE/Alu
Sniffles2.INS.10E2M6	INS	chr7	57087755	3438	ZNF479	0.00092	.		.	FALSE	FALSE	TRUE		Non-repeat
Sniffles2.INS.10E3M6	INS	chr7	57089213	3449	ZNF479	0.00184	.		.	FALSE	FALSE	TRUE	L1P1	LINE
Sniffles2.DEL.10EAM6	DEL	chr7	57097517	-8268	ZNF479	0.01727	DEL_chr7_38405f9c	0.98876	0.010057	FALSE	TRUE	FALSE		Non-repeat
Sniffles2.DEL.10EBM6	DEL	chr7	57103955	-31	ZNF479	0.00818	DEL_chr7_38405f9c	0.003826	0.010057	FALSE	FALSE	TRUE	(T)n	Simple_repeat
Sniffles2.DEL.10ECM6	DEL	chr7	57113115	-41	ZNF479	0.01727	DEL_chr7_e357ac52	0.0021	4.8e-05	FALSE	FALSE	TRUE		Non-repeat
Sniffles2.DEL.10EDM6	DEL	chr7	57120076	-38	ZNF479	0.00091	DEL_chr7_e357ac52	0.00195	4.8e-05	FALSE	FALSE	TRUE		Non-repeat
Sniffles2.INS.10E8M6	INS	chr7	57156883	132	ZNF479	0.00182	INS_chr7_5016a9bd	0.338462	0.001531	FALSE	TRUE	FALSE		Non-repeat
Sniffles2.DEL.10EEM6	DEL	chr7	57181856	-45	ZNF479	0.00091	DEL_chr7_e0d7096b	0.080139	0.004442	FALSE	FALSE	TRUE		Non-repeat
Sniffles2.INS.10E9M6	INS	chr7	57182370	98	ZNF479	0.19217	.		.	TRUE	FALSE	FALSE		Non-repeat
Sniffles2.DEL.10EFM6	DEL	chr7	57183149	-36	ZNF479	0.00545	DEL_chr7_767d5bc4	0.001585	0.000278	FALSE	FALSE	TRUE		Non-repeat
Sniffles2.DEL.10F0M6	DEL	chr7	57188471	-3387	ZNF479	0.00091	DEL_chr7_3a492b3d	0.995277	0.000849	TRUE	TRUE	FALSE		Non-repeat
Sniffles2.DEL.10F5M6	DEL	chr7	57217067	-293	ZNF479	0.16788	DEL_chr7_8d436855	0.467711	0.000352	TRUE	TRUE	FALSE	MLT2B4	LTR
Sniffles2.INS.10F1M6	INS	chr7	57217171	194	ZNF479	0.80581	.		.	FALSE	FALSE	TRUE	D20S16	Satellite
Sniffles2.INS.10F2M6	INS	chr7	57232859	57	ZNF479	0.64338	INS_chr7_305a6d59	0.845029	0.272702	TRUE	TRUE	FALSE	G-rich	Low_complexity
Sniffles2.DEL.10F6M6	DEL	chr7	57266173	-32	MIR3147HG,ZNF479	0.02087	DEL_chr7_f7ec11e6	0.004758	8.7e-05	FALSE	FALSE	TRUE	(GGAA)n	Simple_repeat
Sniffles2.INS.10F3M6	INS	chr7	57279248	317	MIR3147HG,ZNF479	0.51452	INS_chr7_f8f358d3	0.940074	0.48425	TRUE	TRUE	FALSE	AluY	SINE/Alu
Sniffles2.INS.10F4M6	INS	chr7	57288923	36	MIR3147HG	0.00091	.		.	FALSE	FALSE	TRUE		Non-repeat
Sniffles2.DEL.10F7M6	DEL	chr7	57297187	-324	MIR3147HG	0.50907	DEL_chr7_1b13f381	0.96	0.440234	TRUE	TRUE	FALSE	AluY	SINE/Alu
Sniffles2.DEL.10FCM6	DEL	chr7	57317122	-33	MIR3147HG	0.07169	DEL_chr7_9f863abc	7.6e-05	6.3e-05	FALSE	FALSE	TRUE	(TTCC)n	Simple_repeat
Sniffles2.INS.10F8M6	INS	chr7	57317320	94	MIR3147HG	0.14065	.		.	TRUE	FALSE	FALSE	(TCTT)n	Simple_repeat
Sniffles2.INS.10F9M6	INS	chr7	57324295	35	MIR3147HG	0.00182	.		.	FALSE	FALSE	TRUE	(C)n	Simple_repeat
Sniffles2.INS.10FAM6	INS	chr7	57346451	39	MIR3147HG	0.00091	.		.	FALSE	FALSE	TRUE		Non-repeat
Sniffles2.INS.10FBM6	INS	chr7	57388121	44	MIR3147HG	0.0064	.		.	FALSE	FALSE	TRUE		Non-repeat
Sniffles2.DEL.1107M6	DEL	chr7	57410174	-8004	MIR3147HG	0.28011	DEL_chr7_33939037	0.999875	0.215925	TRUE	TRUE	FALSE		Non-repeat
Sniffles2.DEL.1108M6	DEL	chr7	57410806	-7373	MIR3147HG	0.00092	DEL_chr7_33939037	0.92079	0.215925	FALSE	TRUE	FALSE		Non-repeat
Sniffles2.INS.10FDM6	INS	chr7	57418329	2284	MIR3147HG	0.00092	.		.	FALSE	FALSE	TRUE	L1HS	LINE
Sniffles2.INS.10FEM6	INS	chr7	57426940	65	MIR3147HG	0.01642	.		.	TRUE	FALSE	FALSE		Non-repeat
Sniffles2.DEL.1109M6	DEL	chr7	57444737	-50	MIR3147HG	0.02559	DEL_chr7_a8a3362d	0.038259	0.000716	FALSE	FALSE	TRUE	(TA)n	Simple_repeat
Sniffles2.INS.10FFM6	INS	chr7	57445240	37	MIR3147HG	0.20871	.		.	FALSE	FALSE	TRUE	(TA)n	Simple_repeat
Sniffles2.DEL.110AM6	DEL	chr7	57446018	-32	MIR3147HG	0.402	DEL_chr7_c5a53544	0.333333	8e-06	FALSE	TRUE	FALSE	(CT)n	Simple_repeat
Sniffles2.INS.1100M6	INS	chr7	57487723	43	MIR3147HG	0.00091	.		.	FALSE	FALSE	TRUE	(AATGG)n	Simple_repeat
Sniffles2.DEL.110BM6	DEL	chr7	57488029	-46	MIR3147HG	0.00273	DEL_chr7_95299b21	0.068017	0.000999	FALSE	FALSE	TRUE		Non-repeat
Sniffles2.DEL.110CM6	DEL	chr7	57489260	-55	MIR3147HG	0.00182	DEL_chr7_895fd413	0.094755	0.001517	FALSE	FALSE	TRUE	HSATII	Satellite
Sniffles2.INS.1101M6	INS	chr7	57490420	91	MIR3147HG	0.00182	.		.	FALSE	FALSE	TRUE		Non-repeat
Sniffles2.DEL.110DM6	DEL	chr7	57490819	-175	MIR3147HG	0.97187	DEL_chr7_42a346e7	0.328972	0.109221	FALSE	TRUE	FALSE	HSATII	Satellite
Sniffles2.INS.1102M6	INS	chr7	57493119	104	MIR3147HG	0.98911	INS_chr7_5a755e22	0.782544	0.98705	TRUE	TRUE	FALSE	HSATII	Satellite
Sniffles2.DEL.110EM6	DEL	chr7	57494138	-52	MIR3147HG	0.43466	DEL_chr7_78a1f117	0.473214	8e-06	FALSE	TRUE	FALSE	HSATII	Satellite
Sniffles2.DEL.110FM6	DEL	chr7	57495283	-33	MIR3147HG	0.01	DEL_chr7_2f516fbd	0.042236	6.4e-05	FALSE	FALSE	TRUE	(TGGAG)n	Simple_repeat
Sniffles2.INS.1103M6	INS	chr7	57495724	122	MIR3147HG	0.02541	.		.	FALSE	FALSE	TRUE		Non-repeat
Sniffles2.DEL.1110M6	DEL	chr7	57496363	-296	MIR3147HG	0.06534	DEL_chr7_170940c6	0.222429	0.00079	FALSE	FALSE	TRUE	(GGAGT)n	Simple_repeat
Sniffles2.INS.1104M6	INS	chr7	57496365	2660	MIR3147HG	0.0249	.		.	FALSE	FALSE	TRUE	HSATII	Satellite
Sniffles2.INS.1105M6	INS	chr7	57496386	1397	MIR3147HG	0.64156	.		.	FALSE	FALSE	TRUE	HSATII	Satellite
Sniffles2.INS.1106M6	INS	chr7	57496386	4768	MIR3147HG	0.00091	.		.	FALSE	FALSE	TRUE	HSATII	Satellite
Sniffles2.INS.1111M6	INS	chr7	57506213	45	MIR3147HG	0.00091	.		.	FALSE	FALSE	TRUE	(GAAA)n	Simple_repeat
Sniffles2.DEL.1112M6	DEL	chr7	57509117	-339	MIR3147HG	0.76044	DEL_chr7_f45ad220	0.418353	0.652645	TRUE	TRUE	FALSE	AluY	SINE/Alu
Sniffles2.DEL.1113M6	DEL	chr7	57519020	-40	MIR3147HG	0.00091	DEL_chr7_50620e33	0.002302	6.3e-05	FALSE	FALSE	TRUE		Non-repeat
Sniffles2.DEL.1114M6	DEL	chr7	57543759	-40	MIR3147HG	0.01093	DEL_chr7_e690ba20	0.005428	4.8e-05	FALSE	FALSE	TRUE		Non-repeat
Sniffles2.DEL.1119M6	DEL	chr7	57603022	-38	MIR3147HG	0.02007	DEL_chr7_95097052	0.096059	0.000176	FALSE	FALSE	TRUE	(TCTT)n	Simple_repeat
Sniffles2.INS.1115M6	INS	chr7	57616869	49	MIR3147HG	0.00101	.		.	FALSE	FALSE	TRUE		Non-repeat
Sniffles2.INS.1116M6	INS	chr7	57638150	112	MIR3147HG	0.00273	.		.	FALSE	FALSE	TRUE	L1PA3	LINE
Sniffles2.DEL.111AM6	DEL	chr7	57661912	-41	MIR3147HG	0.00365	DEL_chr7_dbffeb76	0.002559	2.4e-05	FALSE	FALSE	TRUE	(TA)n	Simple_repeat
Sniffles2.INS.1117M6	INS	chr7	57662024	35	MIR3147HG	0.00182	.		.	FALSE	FALSE	TRUE	(TATATA)n	Simple_repeat
Sniffles2.INS.1118M6	INS	chr7	57690927	37	MIR3147HG	0.00091	.		.	FALSE	FALSE	TRUE	(AAC)n	Simple_repeat
Sniffles2.DEL.111EM6	DEL	chr7	57739044	-2292	MIR3147HG	0.00091	DEL_chr7_8bb348ae	0.904893	8e-05	FALSE	TRUE	FALSE		Non-repeat
Sniffles2.DEL.111FM6	DEL	chr7	57748864	-37	MIR3147HG	0.01457	DEL_chr7_802f7072	0.079665	0.004376	FALSE	FALSE	TRUE	(TA)n	Simple_repeat
Sniffles2.INS.111CM6	INS	chr7	57748930	86	MIR3147HG	0.52546	INS_chr7_98da7258	0.593103	0.028726	FALSE	TRUE	FALSE		Non-repeat
Sniffles2.INS.111DM6	INS	chr7	57765873	681	MIR3147HG	0.16393	.		.	FALSE	FALSE	TRUE	ALR/Alpha	Satellite
Sniffles2.INS.1123M6	INS	chr7	57812923	34	MIR3147HG	0.05898	.		.	FALSE	FALSE	TRUE	(CT)n	Simple_repeat
Sniffles2.DEL.112EM6	DEL	chr7	57819747	-2377	MIR3147HG	0.00182	DEL_chr7_6a3bd90b	0.927867	0.022915	TRUE	TRUE	FALSE	SST1	Satellite
Sniffles2.DEL.112FM6	DEL	chr7	57827271	-112	MIR3147HG	0.02636	DEL_chr7_eac4d8df	0.000311	8e-06	FALSE	FALSE	TRUE	L1PA3	LINE
Sniffles2.INS.1124M6	INS	chr7	57831355	185	MIR3147HG	0.00471	.		.	FALSE	FALSE	TRUE		Non-repeat
Sniffles2.DEL.1130M6	DEL	chr7	57837248	-37	MIR3147HG	0.01483	DEL_chr7_45c98fe4	0.004771	1.4e-05	FALSE	FALSE	TRUE		Non-repeat
Sniffles2.INS.1125M6	INS	chr7	57848769	52	MIR3147HG	0.10118	.		.	FALSE	FALSE	TRUE	(ATC)n	Simple_repeat
Sniffles2.INS.1126M6	INS	chr7	57851141	2356	MIR3147HG	0.08022	.		.	FALSE	FALSE	TRUE		Non-repeat
Sniffles2.INS.1127M6	INS	chr7	57854491	8120	MIR3147HG	0.22831	.		.	FALSE	FALSE	TRUE		Non-repeat
Sniffles2.DEL.1131M6	DEL	chr7	57864163	-46	MIR3147HG	0.03016	DEL_chr7_f09d6ad4	0.062968	0.00201	FALSE	FALSE	TRUE		Non-repeat
Sniffles2.DEL.1132M6	DEL	chr7	57868772	-34	MIR3147HG	0.03108	DEL_chr7_2c43aa8e	0.075594	0.000309	FALSE	FALSE	TRUE		Non-repeat
Sniffles2.INS.1128M6	INS	chr7	57869180	118	MIR3147HG	0.17668	.		.	FALSE	FALSE	TRUE	TIFr	Satellite
Sniffles2.DEL.1133M6	DEL	chr7	57869285	-1031	MIR3147HG	0.00092	DEL_chr7_a171d9ff	0.080426	5.9e-05	FALSE	FALSE	TRUE		Non-repeat
Sniffles2.INS.112AM6	INS	chr7	57876367	32	MIR3147HG	0.00274	.		.	FALSE	FALSE	TRUE	(T)n	Simple_repeat
Sniffles2.INS.1129M6	INS	chr7	57879516	35	MIR3147HG	0.00182	.		.	FALSE	FALSE	TRUE	(AAC)n	Simple_repeat
Sniffles2.DEL.1134M6	DEL	chr7	57882031	-43	MIR3147HG	0.00091	DEL_chr7_c245049f	0.019793	1.6e-05	FALSE	FALSE	TRUE	ALR/Alpha	Satellite
Sniffles2.DEL.1135M6	DEL	chr7	57884255	-3581	MIR3147HG	0.00091	DEL_chr7_a9b99b37	0.970844	0.00728	TRUE	TRUE	FALSE	ALR/Alpha	Satellite
Sniffles2.DEL.1136M6	DEL	chr7	57886173	-46	MIR3147HG	0.00091	DEL_chr7_1ff9a8ce	0.035445	4.8e-05	FALSE	FALSE	TRUE	ALR/Alpha	Satellite
Sniffles2.DEL.1137M6	DEL	chr7	57894261	-49	MIR3147HG	0.00273	DEL_chr7_13f7d691	0.008332	0.000254	FALSE	FALSE	TRUE	ALR/Alpha	Satellite
Sniffles2.INS.112BM6	INS	chr7	57895700	3830	MIR3147HG	0.20247	.		.	FALSE	FALSE	TRUE	ALR/Alpha	Satellite
Sniffles2.INS.112CM6	INS	chr7	57895701	1116	MIR3147HG	0.00998	.		.	FALSE	FALSE	TRUE	ALR/Alpha	Satellite
Sniffles2.INS.112DM6	INS	chr7	57896157	2727	MIR3147HG	0.01779	.		.	FALSE	FALSE	TRUE	ALR/Alpha	Satellite
Sniffles2.DEL.1139M6	DEL	chr7	57896318	-3384	MIR3147HG	0.00091	DEL_chr7_659d5c59	0.88174	0.133118	FALSE	TRUE	FALSE	ALR/Alpha	Satellite
Sniffles2.DEL.1138M6	DEL	chr7	57896783	-82	MIR3147HG	0.00455	DEL_chr7_61514c78	0.100484	0.5	FALSE	FALSE	TRUE	ALR/Alpha	Satellite
Sniffles2.DEL.1146M6	DEL	chr7	57898010	-1692	MIR3147HG	0.50182	DEL_chr7_54a134a9	0.695113	0.00435	TRUE	TRUE	FALSE	ALR/Alpha	Satellite
Sniffles2.DEL.1147M6	DEL	chr7	57902253	-46	MIR3147HG	0.00182	DEL_chr7_6b692bad	0.051762	0.000159	FALSE	FALSE	TRUE	ALR/Alpha	Satellite
Sniffles2.DEL.1148M6	DEL	chr7	57903301	-45	MIR3147HG	0.00091	DEL_chr7_6a18cb09	0.023197	8e-06	FALSE	FALSE	TRUE	ALR/Alpha	Satellite
Sniffles2.DEL.1149M6	DEL	chr7	57904096	-341	MIR3147HG	0.05364	DEL_chr7_00de5f88	0.483987	0.045739	TRUE	TRUE	FALSE	ALR/Alpha	Satellite
Sniffles2.DEL.114AM6	DEL	chr7	57906085	-9387	MIR3147HG	0.15091	DEL_chr7_e6e53372	0.996594	0.057284	TRUE	TRUE	FALSE	ALR/Alpha	Satellite
Sniffles2.INS.113BM6	INS	chr7	57910212	105	MIR3147HG	0.00092	.		.	FALSE	FALSE	TRUE		Non-repeat
Sniffles2.DEL.114BM6	DEL	chr7	57910697	-46	MIR3147HG	0.00183	DEL_chr7_ad17a6bf	0.026689	8e-06	FALSE	FALSE	TRUE	ALR/Alpha	Satellite
Sniffles2.DEL.114CM6	DEL	chr7	57915346	-40	MIR3147HG	0.00181	DEL_chr7_e6e53372	0.004369	0.057284	FALSE	FALSE	TRUE	ALR/Alpha	Satellite
Sniffles2.DEL.114DM6	DEL	chr7	57919011	-2205	MIR3147HG	0.01457	DEL_chr7_634471c3	0.948773	0.010649	TRUE	TRUE	FALSE	ALR/Alpha	Satellite
Sniffles2.INS.113CM6	INS	chr7	57930109	46	MIR3147HG	0.21585	INS_chr7_7de8df4b	0.003728	8e-06	FALSE	FALSE	TRUE	ALR/Alpha	Satellite
Sniffles2.INS.113DM6	INS	chr7	57930947	6450	MIR3147HG	0.00188	INS_chr7_7de8df4b	0.522775	8e-06	TRUE	TRUE	FALSE	ALR/Alpha	Satellite
Sniffles2.INS.113EM6	INS	chr7	57937348	6450	MIR3147HG	0.00741	INS_chr7_7de8df4b	0.172028	8e-06	FALSE	FALSE	TRUE	ALR/Alpha	Satellite
Sniffles2.DEL.114EM6	DEL	chr7	57938125	-76	MIR3147HG	0.00091	DEL_chr7_c34b349a	0.057287	0.000768	FALSE	FALSE	TRUE	ALR/Alpha	Satellite
Sniffles2.DEL.114FM6	DEL	chr7	57944973	-1303	MIR3147HG	0.00182	DEL_chr7_4745a0ad	0.831633	0.010462	FALSE	TRUE	FALSE	L1PA2	LINE
Sniffles2.INS.1140M6	INS	chr7	57948138	66	MIR3147HG	0.00363	.		.	FALSE	FALSE	TRUE	ALR/Alpha	Satellite
Sniffles2.INS.113FM6	INS	chr7	57950640	853	MIR3147HG	0.01909	.		.	FALSE	FALSE	TRUE	ALR/Alpha	Satellite
Sniffles2.DEL.1150M6	DEL	chr7	57951386	-3676	MIR3147HG	0.00091	DEL_chr7_ee6150ba	0.723416	8e-06	TRUE	TRUE	FALSE	ALR/Alpha	Satellite
Sniffles2.INS.1141M6	INS	chr7	57953860	61	MIR3147HG	0.00182	.		.	FALSE	FALSE	TRUE	ALR/Alpha	Satellite
Sniffles2.DEL.1151M6	DEL	chr7	57959376	-48	MIR3147HG	0.00091	DEL_chr7_cae88c42	0.582064	8e-06	FALSE	TRUE	FALSE	ALR/Alpha	Satellite
Sniffles2.DEL.1152M6	DEL	chr7	57967793	-679	MIR3147HG	0.00091	DEL_chr7_bcc54546	0.44642	2.4e-05	FALSE	TRUE	FALSE	ALR/Alpha	Satellite
Sniffles2.DEL.1153M6	DEL	chr7	57969728	-40	MIR3147HG	0.00091	DEL_chr7_7666d97d	0.013434	3.2e-05	FALSE	FALSE	TRUE	ALR/Alpha	Satellite
Sniffles2.DEL.1155M6	DEL	chr7	57973493	-42	MIR3147HG	0.00091	DEL_chr7_bbc820e7	0.398148	8e-06	FALSE	TRUE	FALSE	ALR/Alpha	Satellite
Sniffles2.DEL.1154M6	DEL	chr7	57974649	-3414	MIR3147HG	0.01548	DEL_chr7_3cc0e38c	0.98159	0.01053	TRUE	TRUE	FALSE	ALR/Alpha	Satellite
Sniffles2.INS.1142M6	INS	chr7	57974997	2383	MIR3147HG	0.00091	.		.	TRUE	FALSE	FALSE	ALR/Alpha	Satellite
Sniffles2.DEL.1156M6	DEL	chr7	57978187	-42	MIR3147HG	0.00091	DEL_chr7_9d69e4ec	0.043522	2.4e-05	FALSE	FALSE	TRUE	ALR/Alpha	Satellite
Sniffles2.DEL.1157M6	DEL	chr7	57980267	-40	MIR3147HG	0.00091	DEL_chr7_009170b4	0.034167	0.002264	FALSE	FALSE	TRUE	ALR/Alpha	Satellite
Sniffles2.DEL.1158M6	DEL	chr7	57981204	-369	MIR3147HG	0.20018	DEL_chr7_29a8841e	0.607265	0.093997	TRUE	TRUE	FALSE	ALR/Alpha	Satellite
Sniffles2.DEL.115AM6	DEL	chr7	57983487	-1363	MIR3147HG	0.00456	DEL_chr7_3f27b65c	0.529503	7.9e-05	FALSE	TRUE	FALSE	ALR/Alpha	Satellite
Sniffles2.INS.1143M6	INS	chr7	57983795	1341	MIR3147HG	0.00366	.		.	FALSE	FALSE	TRUE	ALR/Alpha	Satellite
Sniffles2.DEL.1159M6	DEL	chr7	57984398	-682	MIR3147HG	0.19091	DEL_chr7_3f27b65c	0.26514	7.9e-05	FALSE	FALSE	TRUE	ALR/Alpha	Satellite
Sniffles2.INS.1144M6	INS	chr7	57984868	55	MIR3147HG	0.00274	.		.	FALSE	FALSE	TRUE		Non-repeat
Sniffles2.DEL.115BM6	DEL	chr7	57985241	-1479	MIR3147HG	0.00091	DEL_chr7_f61a27b6	0.393865	8e-06	FALSE	TRUE	FALSE	ALR/Alpha	Satellite
Sniffles2.DEL.115CM6	DEL	chr7	57985573	-51	MIR3147HG	0.00274	DEL_chr7_f61a27b6	0.015917	8e-06	FALSE	FALSE	TRUE	ALR/Alpha	Satellite
Sniffles2.INS.1145M6	INS	chr7	57994927	137	MIR3147HG	0.00274	.		.	FALSE	FALSE	TRUE		Non-repeat
Sniffles2.DEL.115DM6	DEL	chr7	57995989	-42	MIR3147HG	0.00182	DEL_chr7_9989c145	0.013284	0.021833	FALSE	FALSE	TRUE	ALR/Alpha	Satellite
Sniffles2.DEL.116EM6	DEL	chr7	58004114	-2557	MIR3147HG	0.00091	DEL_chr7_0bc72a52	0.859631	8.7e-05	TRUE	TRUE	FALSE	ALR/Alpha	Satellite
Sniffles2.DEL.116FM6	DEL	chr7	58007855	-44	MIR3147HG	0.00181	DEL_chr7_405aca38	0.073892	0.00403	FALSE	FALSE	TRUE	ALR/Alpha	Satellite
Sniffles2.INS.115EM6	INS	chr7	58009412	2513	MIR3147HG	0.00091	.		.	FALSE	FALSE	TRUE	ALR/Alpha	Satellite
Sniffles2.DEL.1170M6	DEL	chr7	58010686	-3071	MIR3147HG	0.00273	DEL_chr7_391dd127	0.880482	0.014593	TRUE	TRUE	FALSE	ALR/Alpha	Satellite
Sniffles2.DEL.1171M6	DEL	chr7	58014247	-42	MIR3147HG	0.00091	DEL_chr7_71167ae9	0.017207	0.000128	FALSE	FALSE	TRUE	ALR/Alpha	Satellite
Sniffles2.INS.115FM6	INS	chr7	58014980	56	MIR3147HG	0.00182	.		.	FALSE	FALSE	TRUE		Non-repeat
Sniffles2.DEL.1172M6	DEL	chr7	58018999	-3750	MIR3147HG	0.00091	DEL_chr7_d8608146	0.236204	3.3e-05	TRUE	FALSE	FALSE	ALR/Alpha	Satellite
Sniffles2.INS.1161M6	INS	chr7	58025231	50	MIR3147HG	0.00091	.		.	FALSE	FALSE	TRUE		Non-repeat
Sniffles2.INS.1160M6	INS	chr7	58026820	1016	MIR3147HG	0.50726	.		.	FALSE	FALSE	TRUE	ALR/Alpha	Satellite
Sniffles2.INS.1162M6	INS	chr7	58027160	167	MIR3147HG	0.0127	.		.	FALSE	FALSE	TRUE	ALR/Alpha	Satellite
Sniffles2.DEL.1173M6	DEL	chr7	58027729	-48	MIR3147HG	0.00272	DEL_chr7_6220df40	0.061791	6.4e-05	FALSE	FALSE	TRUE		Non-repeat
Sniffles2.DEL.1174M6	DEL	chr7	58029075	-41	MIR3147HG	0.00091	DEL_chr7_2924a6f8	0.031866	3.2e-05	FALSE	FALSE	TRUE	ALR/Alpha	Satellite
Sniffles2.INS.1163M6	INS	chr7	58030678	12107	MIR3147HG	0.00091	.		.	FALSE	FALSE	TRUE	ALR/Alpha	Satellite
Sniffles2.DEL.1175M6	DEL	chr7	58033207	-49	MIR3147HG	0.00363	DEL_chr7_06044418	0.0625	8e-06	FALSE	FALSE	TRUE	HSATII	Satellite
Sniffles2.DEL.1176M6	DEL	chr7	58033209	-7535	MIR3147HG	0.00181	DEL_chr7_f6c68946	0.999072	0.001181	TRUE	TRUE	FALSE	HSATII	Satellite
Sniffles2.INS.1164M6	INS	chr7	58035761	48	MIR3147HG	0.00364	.		.	FALSE	FALSE	TRUE	HSATII	Satellite
Sniffles2.DEL.1177M6	DEL	chr7	58037698	-3693	MIR3147HG	0.00272	DEL_chr7_5814b241	0.960391	0.003101	TRUE	TRUE	FALSE	HSATII	Satellite
Sniffles2.DEL.1178M6	DEL	chr7	58038663	-60	MIR3147HG	0.00181	DEL_chr7_c2cd6faf	0.086648	3.2e-05	FALSE	FALSE	TRUE	HSATII	Satellite
Sniffles2.DEL.1179M6	DEL	chr7	58040077	-2629	MIR3147HG	0.00091	DEL_chr7_004bac86	0.686178	0.000214	TRUE	TRUE	FALSE	HSATII	Satellite
Sniffles2.INS.1166M6	INS	chr7	58040534	47	MIR3147HG	0.00091	.		.	FALSE	FALSE	TRUE	(GAATG)n	Simple_repeat
Sniffles2.DEL.117BM6	DEL	chr7	58041394	-1315	MIR3147HG	0.01815	DEL_chr7_0beb2401	0.607143	0.004592	TRUE	TRUE	FALSE	HSATII	Satellite
Sniffles2.DEL.117AM6	DEL	chr7	58041765	-49	MIR3147HG	0.75499	DEL_chr7_38b843e2	0.091241	0.000283	FALSE	FALSE	TRUE	HSATII	Satellite
Sniffles2.INS.1165M6	INS	chr7	58041814	1429	MIR3147HG	0.00091	.		.	FALSE	FALSE	TRUE	HSATII	Satellite
Sniffles2.DEL.117CM6	DEL	chr7	58047438	-42	MIR3147HG	0.00181	DEL_chr7_55af8d6a	0.092873	0.007001	FALSE	FALSE	TRUE		Non-repeat
Sniffles2.INS.1167M6	INS	chr7	58050201	46	MIR3147HG	0.00091	.		.	FALSE	FALSE	TRUE		Non-repeat
Sniffles2.INS.1168M6	INS	chr7	58053090	51	MIR3147HG	0.00091	.		.	FALSE	FALSE	TRUE		Non-repeat
Sniffles2.DEL.117DM6	DEL	chr7	58055505	-72	MIR3147HG	0.00091	DEL_chr7_70977061	0.020295	8e-06	FALSE	FALSE	TRUE	HSATII	Satellite
Sniffles2.DEL.117EM6	DEL	chr7	58057603	-46	MIR3147HG	0.00272	DEL_chr7_f26b8030	0.017994	0.000255	FALSE	FALSE	TRUE	HSATII	Satellite
Sniffles2.DEL.117FM6	DEL	chr7	58059540	-65	MIR3147HG	0.00181	DEL_chr7_b1a59470	0.021971	3.2e-05	FALSE	FALSE	TRUE	HSATII	Satellite
Sniffles2.DEL.1180M6	DEL	chr7	58060731	-6641	MIR3147HG	0.00091	DEL_chr7_b2924d1a	0.2162	2.4e-05	FALSE	FALSE	TRUE	HSATII	Satellite
Sniffles2.INS.1169M6	INS	chr7	58064150	4936	MIR3147HG	0.00091	.		.	FALSE	FALSE	TRUE	HSATII	Satellite
Sniffles2.INS.116AM6	INS	chr7	58066275	3531	MIR3147HG	0.00989	.		.	FALSE	FALSE	TRUE	HSATII	Satellite
Sniffles2.DEL.1181M6	DEL	chr7	58066460	-49	MIR3147HG	0.00091	DEL_chr7_eac4d8df	0.000138	8e-06	FALSE	FALSE	TRUE	HSATII	Satellite
Sniffles2.DEL.1182M6	DEL	chr7	58066951	-374	MIR3147HG	0.00364	DEL_chr7_b25b60aa	0.890667	0.007189	FALSE	TRUE	FALSE	HSATII	Satellite
Sniffles2.INS.116BM6	INS	chr7	58067946	1342	MIR3147HG	0.01545	.		.	FALSE	FALSE	TRUE	L1HS	LINE
Sniffles2.DEL.1183M6	DEL	chr7	58071555	-132	MIR3147HG	0.00729	DEL_chr7_44d513e5	3e-06	8e-06	FALSE	FALSE	TRUE	L1PA2	LINE
Sniffles2.DEL.1184M6	DEL	chr7	58076246	-117	MIR3147HG	0.00273	DEL_chr7_44d513e5	3e-06	8e-06	FALSE	FALSE	TRUE	L1M4	LINE
Sniffles2.DEL.1185M6	DEL	chr7	58086098	-656	MIR3147HG	0.00272	DEL_chr7_97102e4e	0.266208	0.00093	TRUE	FALSE	FALSE	TIFr	Satellite
Sniffles2.INS.116CM6	INS	chr7	58086108	309	MIR3147HG	0.01818	.		.	FALSE	FALSE	TRUE	AluY	SINE/Alu
Sniffles2.INS.116DM6	INS	chr7	58086862	37	MIR3147HG	0.00364	.		.	FALSE	FALSE	TRUE	(GCC)n	Simple_repeat
Sniffles2.DEL.1186M6	DEL	chr7	58087532	-102	MIR3147HG	0.00455	DEL_chr7_588b8cea	0.279891	0.002287	FALSE	FALSE	TRUE	TIFr	Satellite
Sniffles2.DEL.118AM6	DEL	chr7	58109301	-40	MIR3147HG	0.00091	DEL_chr7_44d513e5	1e-06	8e-06	FALSE	FALSE	TRUE	HSATII	Satellite
Sniffles2.DEL.118CM6	DEL	chr7	58112768	-4284	MIR3147HG	0.00091	DEL_chr7_44d513e5	9.1e-05	8e-06	TRUE	FALSE	FALSE	HSATII	Satellite
Sniffles2.DEL.118BM6	DEL	chr7	58113628	-49	MIR3147HG	0.00363	DEL_chr7_44d513e5	1e-06	8e-06	FALSE	FALSE	TRUE		Non-repeat
Sniffles2.DEL.118DM6	DEL	chr7	58118642	-33	MIR3147HG	0.01724	DEL_chr7_44d513e5	1e-06	8e-06	FALSE	FALSE	TRUE	HSATII	Satellite
Sniffles2.DEL.118EM6	DEL	chr7	58171362	-111	MIR3147HG	0.85612	DEL_chr7_44d513e5	2e-06	8e-06	FALSE	FALSE	TRUE	ALR/Alpha	Satellite
Sniffles2.INS.1187M6	INS	chr7	58174943	317	MIR3147HG	0.6125	.		.	FALSE	FALSE	TRUE	ALR/Alpha	Satellite
Sniffles2.DEL.118FM6	DEL	chr7	58175314	-342	MIR3147HG	0.73196	DEL_chr7_44d513e5	7e-06	8e-06	FALSE	FALSE	TRUE	ALR/Alpha	Satellite
Sniffles2.DEL.1190M6	DEL	chr7	58177134	-341	MIR3147HG	0.71519	DEL_chr7_44d513e5	7e-06	8e-06	FALSE	FALSE	TRUE	ALR/Alpha	Satellite
Sniffles2.INS.1188M6	INS	chr7	58177475	340	MIR3147HG	0.66456	.		.	FALSE	FALSE	TRUE	ALR/Alpha	Satellite
Sniffles2.INS.1189M6	INS	chr7	58179891	338	MIR3147HG	0.60784	.		.	FALSE	FALSE	TRUE	ALR/Alpha	Satellite
Sniffles2.DEL.1191M6	DEL	chr7	58180181	-341	MIR3147HG	0.63433	DEL_chr7_44d513e5	7e-06	8e-06	FALSE	FALSE	TRUE	ALR/Alpha	Satellite
Sniffles2.DEL.1192M6	DEL	chr7	58187351	-112	MIR3147HG	0.6413	DEL_chr7_44d513e5	2e-06	8e-06	FALSE	FALSE	TRUE	ALR/Alpha	Satellite
Sniffles2.DEL.1194M6	DEL	chr7	58209344	-341	MIR3147HG	0.92857	DEL_chr7_44d513e5	7e-06	8e-06	FALSE	FALSE	TRUE	ALR/Alpha	Satellite
Sniffles2.DEL.1193M6	DEL	chr7	58233631	-174	MIR3147HG	0.96721	DEL_chr7_44d513e5	4e-06	8e-06	FALSE	FALSE	TRUE	ALR/Alpha	Satellite
Sniffles2.DEL.1195M6	DEL	chr7	58699348	-340	MIR3147HG	0.94231	DEL_chr7_44d513e5	7e-06	8e-06	FALSE	FALSE	TRUE	ALR/Alpha	Satellite
Sniffles2.INS.1196M6	INS	chr7	58920863	338	MIR3147HG	0.77778	.		.	FALSE	FALSE	TRUE	ALR/Alpha	Satellite
Sniffles2.INS.1197M6	INS	chr7	59139928	229	MIR3147HG	0.66667	.		.	FALSE	FALSE	TRUE	ALR/Alpha	Satellite
Sniffles2.DEL.1198M6	DEL	chr7	59141539	-340	MIR3147HG	0.55128	DEL_chr7_44d513e5	7e-06	8e-06	FALSE	FALSE	TRUE	ALR/Alpha	Satellite
Sniffles2.DEL.1199M6	DEL	chr7	59143553	-341	MIR3147HG	0.52116	DEL_chr7_44d513e5	7e-06	8e-06	FALSE	FALSE	TRUE	ALR/Alpha	Satellite
Sniffles2.DEL.119AM6	DEL	chr7	59147299	-341	MIR3147HG	0.55102	DEL_chr7_44d513e5	7e-06	8e-06	FALSE	FALSE	TRUE	ALR/Alpha	Satellite
Sniffles2.DEL.119BM6	DEL	chr7	59226164	-113	MIR3147HG	0.75781	DEL_chr7_44d513e5	2e-06	8e-06	FALSE	FALSE	TRUE	ALR/Alpha	Satellite
Sniffles2.DEL.119CM6	DEL	chr7	59228043	-340	MIR3147HG	0.67978	DEL_chr7_44d513e5	7e-06	8e-06	FALSE	FALSE	TRUE	ALR/Alpha	Satellite
Sniffles2.DEL.119DM6	DEL	chr7	59967124	-340	MIR3147HG	0.98485	DEL_chr7_44d513e5	7e-06	8e-06	FALSE	FALSE	TRUE	ALR/Alpha	Satellite
Sniffles2.INS.119EM6	INS	chr7	60034917	338	MIR3147HG	0.77333	.		.	FALSE	FALSE	TRUE	ALR/Alpha	Satellite
Sniffles2.DEL.11A1M6	DEL	chr7	60123152	-341	MIR3147HG	0.88235	DEL_chr7_44d513e5	7e-06	8e-06	FALSE	FALSE	TRUE	ALR/Alpha	Satellite
Sniffles2.DEL.11A2M6	DEL	chr7	60133413	-111	MIR3147HG	0.84146	DEL_chr7_44d513e5	2e-06	8e-06	FALSE	FALSE	TRUE	ALR/Alpha	Satellite
Sniffles2.INS.119FM6	INS	chr7	60133845	226	MIR3147HG	0.86765	.		.	FALSE	FALSE	TRUE	ALR/Alpha	Satellite
Sniffles2.DEL.11A3M6	DEL	chr7	60136610	-111	MIR3147HG	0.74889	DEL_chr7_44d513e5	2e-06	8e-06	FALSE	FALSE	TRUE	ALR/Alpha	Satellite
Sniffles2.INS.11A0M6	INS	chr7	60136904	228	MIR3147HG	0.55233	.		.	FALSE	FALSE	TRUE	ALR/Alpha	Satellite
Sniffles2.DEL.11A5M6	DEL	chr7	60137783	-340	MIR3147HG	0.38462	DEL_chr7_44d513e5	7e-06	8e-06	FALSE	FALSE	TRUE	ALR/Alpha	Satellite
Sniffles2.DEL.11A4M6	DEL	chr7	60138829	-342	MIR3147HG	0.63839	DEL_chr7_44d513e5	7e-06	8e-06	FALSE	FALSE	TRUE	ALR/Alpha	Satellite
Sniffles2.DEL.11A6M6	DEL	chr7	60262850	-342	MIR3147HG	0.89394	DEL_chr7_44d513e5	7e-06	8e-06	FALSE	FALSE	TRUE	ALR/Alpha	Satellite
Sniffles2.DEL.11A7M6	DEL	chr7	60575243	-342	ENSG00000290558	0.89474	DEL_chr7_44d513e5	7e-06	8e-06	FALSE	FALSE	TRUE	ALR/Alpha	Satellite
Sniffles2.DEL.11A9M6	DEL	chr7	60733688	-344	ENSG00000290558	0.83333	DEL_chr7_44d513e5	7e-06	8e-06	FALSE	FALSE	TRUE	ALR/Alpha	Satellite
Sniffles2.INS.11A8M6	INS	chr7	60736308	337	ENSG00000290558	0.75397	.		.	FALSE	FALSE	TRUE	ALR/Alpha	Satellite
Sniffles2.DEL.11C4M6	DEL	chr7	60902132	-1277	ENSG00000290558	0.00882	DEL_chr7_44d513e5	2.7e-05	8e-06	FALSE	FALSE	TRUE	L1PA2	LINE
Sniffles2.INS.11AAM6	INS	chr7	60906002	37	ENSG00000290558	0.01626	.		.	FALSE	FALSE	TRUE		Non-repeat
Sniffles2.DEL.11C5M6	DEL	chr7	60908899	-34	ENSG00000290558	0.05317	DEL_chr7_44d513e5	1e-06	8e-06	FALSE	FALSE	TRUE	(TA)n	Simple_repeat
Sniffles2.DEL.11C6M6	DEL	chr7	60910493	-58	ENSG00000290558	0.00367	DEL_chr7_44d513e5	1e-06	8e-06	FALSE	FALSE	TRUE	HSATII	Satellite
Sniffles2.DEL.11C7M6	DEL	chr7	60911457	-4977	ENSG00000290558	0.00091	DEL_chr7_44d513e5	0.000106	8e-06	FALSE	FALSE	TRUE	HSATII	Satellite
Sniffles2.DEL.11C8M6	DEL	chr7	60911786	-46	ENSG00000290558	0.00091	DEL_chr7_44d513e5	1e-06	8e-06	FALSE	FALSE	TRUE		Non-repeat
Sniffles2.INS.11ABM6	INS	chr7	60912548	71	ENSG00000290558	0.00817	.		.	FALSE	FALSE	TRUE	HSATII	Satellite
Sniffles2.DEL.11C9M6	DEL	chr7	60913465	-51	ENSG00000290558	0.00635	DEL_chr7_44d513e5	1e-06	8e-06	FALSE	FALSE	TRUE	HSATII	Satellite
Sniffles2.DEL.11CAM6	DEL	chr7	60914054	-1511	ENSG00000290558	0.00272	DEL_chr7_44d513e5	3.2e-05	8e-06	FALSE	FALSE	TRUE	HSATII	Satellite
Sniffles2.DEL.11CBM6	DEL	chr7	60915847	-69	ENSG00000290558	0.00091	DEL_chr7_44d513e5	1e-06	8e-06	FALSE	FALSE	TRUE	HSATII	Satellite
Sniffles2.DEL.11CCM6	DEL	chr7	60916020	-1643	ENSG00000290558	0.00091	DEL_chr7_44d513e5	3.5e-05	8e-06	FALSE	FALSE	TRUE	HSATII	Satellite
Sniffles2.INS.11ACM6	INS	chr7	60916158	70	ENSG00000290558	0.00181	.		.	FALSE	FALSE	TRUE	HSATII	Satellite
Sniffles2.DEL.11CDM6	DEL	chr7	60916653	-41	ENSG00000290558	0.00726	DEL_chr7_44d513e5	1e-06	8e-06	FALSE	FALSE	TRUE	HSATII	Satellite
Sniffles2.INS.11ADM6	INS	chr7	60917387	49	ENSG00000290558	0.00727	.		.	FALSE	FALSE	TRUE	HSATII	Satellite
Sniffles2.DEL.11CEM6	DEL	chr7	60919199	-51	ENSG00000290558	0.00181	DEL_chr7_44d513e5	1e-06	8e-06	FALSE	FALSE	TRUE	HSATII	Satellite
Sniffles2.INS.11AEM6	INS	chr7	60919408	658	ENSG00000290558	0.58076	.		.	FALSE	FALSE	TRUE	HSATII	Satellite
Sniffles2.INS.11AFM6	INS	chr7	60921285	46	ENSG00000290558	0.00363	.		.	FALSE	FALSE	TRUE		Non-repeat
Sniffles2.INS.11B1M6	INS	chr7	60921359	816	ENSG00000290558	0.00091	.		.	FALSE	FALSE	TRUE	HSATII	Satellite
Sniffles2.DEL.11CFM6	DEL	chr7	60921570	-61	ENSG00000290558	0.00181	DEL_chr7_44d513e5	1e-06	8e-06	FALSE	FALSE	TRUE	HSATII	Satellite
Sniffles2.INS.11B0M6	INS	chr7	60921812	2529	ENSG00000290558	0.00366	.		.	FALSE	FALSE	TRUE	HSATII	Satellite
Sniffles2.DEL.11D0M6	DEL	chr7	60922478	-49	ENSG00000290558	0.00091	DEL_chr7_44d513e5	1e-06	8e-06	FALSE	FALSE	TRUE	HSATII	Satellite
Sniffles2.INS.11B2M6	INS	chr7	60922489	2535	ENSG00000290558	0.0064	.		.	FALSE	FALSE	TRUE	HSATII	Satellite
Sniffles2.INS.11B3M6	INS	chr7	60923522	2535	ENSG00000290558	0.00366	.		.	FALSE	FALSE	TRUE	HSATII	Satellite
Sniffles2.DEL.11D1M6	DEL	chr7	60924272	-71	ENSG00000290558	0.01996	DEL_chr7_44d513e5	2e-06	8e-06	FALSE	FALSE	TRUE		Non-repeat
Sniffles2.INS.11B4M6	INS	chr7	60924788	2540	ENSG00000290558	0.00278	.		.	FALSE	FALSE	TRUE	HSATII	Satellite
Sniffles2.DEL.11D2M6	DEL	chr7	60926844	-49	ENSG00000290558	0.00272	DEL_chr7_44d513e5	1e-06	8e-06	FALSE	FALSE	TRUE	HSATII	Satellite
Sniffles2.DEL.11D3M6	DEL	chr7	60927907	-65	ENSG00000290558	0.00091	DEL_chr7_44d513e5	1e-06	8e-06	FALSE	FALSE	TRUE	HSATII	Satellite
Sniffles2.DEL.11D4M6	DEL	chr7	60930901	-72	ENSG00000290558	0.00091	DEL_chr7_44d513e5	2e-06	8e-06	FALSE	FALSE	TRUE	HSATII	Satellite
Sniffles2.DEL.11D6M6	DEL	chr7	60931684	-1150	ENSG00000290558	0.00181	DEL_chr7_44d513e5	2.4e-05	8e-06	FALSE	FALSE	TRUE	HSATII	Satellite
Sniffles2.DEL.11D5M6	DEL	chr7	60931718	-49	ENSG00000290558	0.00091	DEL_chr7_44d513e5	1e-06	8e-06	FALSE	FALSE	TRUE	HSATII	Satellite
Sniffles2.DEL.11D7M6	DEL	chr7	60934041	-49	ENSG00000290558	0.00181	DEL_chr7_44d513e5	1e-06	8e-06	FALSE	FALSE	TRUE	HSATII	Satellite
Sniffles2.INS.11B5M6	INS	chr7	60934582	2621	ENSG00000290558	0.00091	.		.	TRUE	FALSE	FALSE	HSATII	Satellite
Sniffles2.INS.11B6M6	INS	chr7	60935139	72	ENSG00000290558	0.00363	.		.	FALSE	FALSE	TRUE	HSATII	Satellite
Sniffles2.DEL.11D8M6	DEL	chr7	60935215	-50	ENSG00000290558	0.00363	DEL_chr7_44d513e5	1e-06	8e-06	FALSE	FALSE	TRUE	HSATII	Satellite
Sniffles2.INS.11B7M6	INS	chr7	60936551	94	ENSG00000290558	0.1706	.		.	FALSE	FALSE	TRUE	HSATII	Satellite
Sniffles2.DEL.11D9M6	DEL	chr7	60937682	-1032	ENSG00000290558	0.00091	DEL_chr7_44d513e5	2.2e-05	8e-06	FALSE	FALSE	TRUE		Non-repeat
Sniffles2.INS.11B8M6	INS	chr7	60937867	45	ENSG00000290558	0.00455	.		.	FALSE	FALSE	TRUE		Non-repeat
Sniffles2.INS.11B9M6	INS	chr7	60952479	1428	ENSG00000290558	0.00727	.		.	FALSE	FALSE	TRUE		Non-repeat
Sniffles2.DEL.11DAM6	DEL	chr7	60952595	-40	ENSG00000290558	0.00273	DEL_chr7_44d513e5	1e-06	8e-06	FALSE	FALSE	TRUE		Non-repeat
Sniffles2.INS.11BAM6	INS	chr7	60955144	310	ENSG00000290558	0.00455	.		.	FALSE	FALSE	TRUE	AluY	SINE/Alu
Sniffles2.DEL.11DBM6	DEL	chr7	60956721	-31	ENSG00000290558	0.00459	DEL_chr7_44d513e5	1e-06	8e-06	FALSE	FALSE	TRUE		Non-repeat
Sniffles2.INS.11BCM6	INS	chr7	60958814	3367	ENSG00000290558	0.00181	.		.	FALSE	FALSE	TRUE	L1HS	LINE
Sniffles2.INS.11BBM6	INS	chr7	60958816	1704	ENSG00000290558	0.09074	.		.	FALSE	FALSE	TRUE	L1HS	LINE
Sniffles2.DEL.11DCM6	DEL	chr7	60968933	-51	ENSG00000290558	0.01452	DEL_chr7_44d513e5	1e-06	8e-06	FALSE	FALSE	TRUE		Non-repeat
Sniffles2.INS.11BDM6	INS	chr7	60976007	88	ENSG00000290558	0.28766	.		.	TRUE	FALSE	FALSE		Non-repeat
Sniffles2.DUP.11E0M6	DUP	chr7	60978735	12753	ENSG00000290558	0.00091	DUP_chr7_04426885	0.002066	0.008433	TRUE	FALSE	FALSE		Non-repeat
Sniffles2.INS.11BEM6	INS	chr7	60981687	43	ENSG00000290558	0.00363	.		.	FALSE	FALSE	TRUE	(AAAG)n	Simple_repeat
Sniffles2.INS.11BFM6	INS	chr7	60983124	925	ENSG00000290558	0.00272	.		.	FALSE	FALSE	TRUE	LTR5_Hs	LTR
Sniffles2.INS.11C0M6	INS	chr7	60991971	172	ENSG00000290558	0.00363	.		.	FALSE	FALSE	TRUE	TIFr	Satellite
Sniffles2.DEL.11DDM6	DEL	chr7	60992139	-39	ENSG00000290558	0.00272	DEL_chr7_44d513e5	1e-06	8e-06	FALSE	FALSE	TRUE		Non-repeat
Sniffles2.DEL.11DEM6	DEL	chr7	60994702	-63	ENSG00000290558	0.00544	DEL_chr7_44d513e5	1e-06	8e-06	FALSE	FALSE	TRUE	FLAM_C	SINE/Alu
Sniffles2.INS.11C1M6	INS	chr7	60996087	988	ENSG00000290558	0.47278	.		.	FALSE	FALSE	TRUE	(ATGAA)n	Simple_repeat
Sniffles2.DEL.11DFM6	DEL	chr7	60996758	-213	ENSG00000290558	0.0245	DEL_chr7_44d513e5	5e-06	8e-06	TRUE	FALSE	FALSE	(AATGA)n	Simple_repeat
Sniffles2.INS.11C3M6	INS	chr7	60996967	777	ENSG00000290558	0.2441	.		.	FALSE	FALSE	TRUE	(ATGAA)n	Simple_repeat
Sniffles2.INS.11C2M6	INS	chr7	60996977	7380	ENSG00000290558	0.01493	.		.	FALSE	FALSE	TRUE	L1HS	LINE
Sniffles2.DEL.1204M6	DEL	chr7	61005572	-906	ENSG00000290558	0.00091	DEL_chr7_44d513e5	1.9e-05	8e-06	FALSE	FALSE	TRUE	L1M5	LINE
Sniffles2.DEL.1205M6	DEL	chr7	61008725	-33	ENSG00000290558	0.02011	DEL_chr7_44d513e5	1e-06	8e-06	FALSE	FALSE	TRUE		Non-repeat
Sniffles2.INS.11E2M6	INS	chr7	61020016	48	ENSG00000290558	0.00272	.		.	FALSE	FALSE	TRUE		Non-repeat
Sniffles2.DEL.1206M6	DEL	chr7	61020627	-49	ENSG00000290558	0.00091	DEL_chr7_44d513e5	1e-06	8e-06	FALSE	FALSE	TRUE	HSATII	Satellite
Sniffles2.INS.11E3M6	INS	chr7	61021923	46	ENSG00000290558	0.00181	.		.	FALSE	FALSE	TRUE		Non-repeat
Sniffles2.INS.11E4M6	INS	chr7	61023925	2938	ENSG00000290558	0.00323	.		.	FALSE	FALSE	TRUE	HSATII	Satellite
Sniffles2.INS.11E5M6	INS	chr7	61024011	77	ENSG00000290558	0.08711	.		.	FALSE	FALSE	TRUE	HSATII	Satellite
Sniffles2.DEL.1207M6	DEL	chr7	61024235	-49	ENSG00000290558	0.11071	DEL_chr7_44d513e5	1e-06	8e-06	FALSE	FALSE	TRUE	HSATII	Satellite
Sniffles2.INS.11E6M6	INS	chr7	61025702	49	ENSG00000290558	0.50907	.		.	FALSE	FALSE	TRUE	HSATII	Satellite
Sniffles2.INS.11E7M6	INS	chr7	61026031	693	ENSG00000290558	0.00726	.		.	FALSE	FALSE	TRUE		Non-repeat
Sniffles2.DEL.1208M6	DEL	chr7	61026720	-31	ENSG00000290558	0.09982	DEL_chr7_44d513e5	1e-06	8e-06	FALSE	FALSE	TRUE		Non-repeat
Sniffles2.INS.11E8M6	INS	chr7	61027221	1004	ENSG00000290558	0.63158	.		.	FALSE	FALSE	TRUE	HSATII	Satellite
Sniffles2.INS.11E9M6	INS	chr7	61027425	49	ENSG00000290558	0.02632	.		.	FALSE	FALSE	TRUE	HSATII	Satellite
Sniffles2.DEL.1209M6	DEL	chr7	61028105	-49	ENSG00000290558	0.12341	DEL_chr7_44d513e5	1e-06	8e-06	FALSE	FALSE	TRUE	HSATII	Satellite
Sniffles2.INS.11EAM6	INS	chr7	61028811	41	ENSG00000290558	0.00454	.		.	FALSE	FALSE	TRUE	HSATII	Satellite
Sniffles2.DEL.120AM6	DEL	chr7	61029466	-46	ENSG00000290558	0.02813	DEL_chr7_44d513e5	1e-06	8e-06	FALSE	FALSE	TRUE	HSATII	Satellite
Sniffles2.INS.11EBM6	INS	chr7	61030215	49	ENSG00000290558	0.05626	.		.	FALSE	FALSE	TRUE	HSATII	Satellite
Sniffles2.DEL.120BM6	DEL	chr7	61031649	-103	ENSG00000290558	0.00182	DEL_chr7_44d513e5	2e-06	8e-06	FALSE	FALSE	TRUE	(GAGTG)n	Simple_repeat
Sniffles2.DEL.120CM6	DEL	chr7	61031748	-2718	ENSG00000290558	0.00273	DEL_chr7_44d513e5	5.8e-05	8e-06	TRUE	FALSE	FALSE	HSATII	Satellite
Sniffles2.INS.11ECM6	INS	chr7	61031915	44	ENSG00000290558	0.00182	.		.	FALSE	FALSE	TRUE	(GGAAT)n	Simple_repeat
Sniffles2.INS.11EDM6	INS	chr7	61034253	60	ENSG00000290558	0.00091	.		.	FALSE	FALSE	TRUE		Non-repeat
Sniffles2.INS.11EEM6	INS	chr7	61036803	71	ENSG00000290558	0.00091	.		.	FALSE	FALSE	TRUE	HSATII	Satellite
Sniffles2.DEL.120DM6	DEL	chr7	61036996	-49	ENSG00000290558	0.07169	DEL_chr7_44d513e5	1e-06	8e-06	FALSE	FALSE	TRUE	HSATII	Satellite
Sniffles2.INS.11EFM6	INS	chr7	61037996	49	ENSG00000290558	0.07532	.		.	FALSE	FALSE	TRUE	HSATII	Satellite
Sniffles2.DEL.120EM6	DEL	chr7	61039010	-2761	ENSG00000290558	0.00272	DEL_chr7_44d513e5	5.9e-05	8e-06	FALSE	FALSE	TRUE	HSATII	Satellite
Sniffles2.DEL.120FM6	DEL	chr7	61039172	-97	ENSG00000290558	0.08439	DEL_chr7_44d513e5	2e-06	8e-06	FALSE	FALSE	TRUE	HSATII	Satellite
Sniffles2.DEL.1210M6	DEL	chr7	61039773	-1832	ENSG00000290558	0.01089	DEL_chr7_44d513e5	3.9e-05	8e-06	FALSE	FALSE	TRUE	HSATII	Satellite
Sniffles2.DEL.1211M6	DEL	chr7	61040463	-1001	ENSG00000290558	0.0118	DEL_chr7_44d513e5	2.1e-05	8e-06	FALSE	FALSE	TRUE	HSATII	Satellite
Sniffles2.INS.11F0M6	INS	chr7	61040690	46	ENSG00000290558	0.00363	.		.	FALSE	FALSE	TRUE	(GAAT)n	Simple_repeat
Sniffles2.DEL.1213M6	DEL	chr7	61041074	-988	ENSG00000290558	0.00272	DEL_chr7_44d513e5	2.1e-05	8e-06	FALSE	FALSE	TRUE	HSATII	Satellite
Sniffles2.DEL.1212M6	DEL	chr7	61041216	-61	ENSG00000290558	0.0118	DEL_chr7_44d513e5	1e-06	8e-06	FALSE	FALSE	TRUE	HSATII	Satellite
Sniffles2.DEL.1215M6	DEL	chr7	61041563	-1627	ENSG00000290558	0.00272	DEL_chr7_44d513e5	3.5e-05	8e-06	FALSE	FALSE	TRUE	HSATII	Satellite
Sniffles2.DEL.1214M6	DEL	chr7	61041737	-165	ENSG00000290558	0.00907	DEL_chr7_44d513e5	4e-06	8e-06	FALSE	FALSE	TRUE	HSATII	Satellite
Sniffles2.DEL.1216M6	DEL	chr7	61042450	-98	ENSG00000290558	0.5127	DEL_chr7_44d513e5	2e-06	8e-06	TRUE	FALSE	FALSE	HSATII	Satellite
Sniffles2.INS.11F1M6	INS	chr7	61042975	49	ENSG00000290558	0.06624	.		.	FALSE	FALSE	TRUE	HSATII	Satellite
Sniffles2.DEL.1217M6	DEL	chr7	61043169	-607	ENSG00000290558	0.00907	DEL_chr7_44d513e5	1.3e-05	8e-06	FALSE	FALSE	TRUE	HSATII	Satellite
Sniffles2.DEL.1219M6	DEL	chr7	61044215	-627	ENSG00000290558	0.00454	DEL_chr7_44d513e5	1.3e-05	8e-06	FALSE	FALSE	TRUE	HSATII	Satellite
Sniffles2.INS.11F2M6	INS	chr7	61044229	4691	ENSG00000290558	0.00091	.		.	FALSE	FALSE	TRUE	HSATII	Satellite
Sniffles2.DEL.1218M6	DEL	chr7	61044232	-86	ENSG00000290558	0.08802	DEL_chr7_44d513e5	2e-06	8e-06	FALSE	FALSE	TRUE	HSATII	Satellite
Sniffles2.DEL.121AM6	DEL	chr7	61044882	-1422	ENSG00000290558	0.00091	DEL_chr7_44d513e5	3e-05	8e-06	FALSE	FALSE	TRUE	HSATII	Satellite
Sniffles2.INS.11F3M6	INS	chr7	61044888	49	ENSG00000290558	0.07078	.		.	FALSE	FALSE	TRUE	HSATII	Satellite
Sniffles2.DEL.121BM6	DEL	chr7	61045337	-78	ENSG00000290558	0.00454	DEL_chr7_44d513e5	2e-06	8e-06	FALSE	FALSE	TRUE	HSATII	Satellite
Sniffles2.DEL.121CM6	DEL	chr7	61046066	-80	ENSG00000290558	0.01089	DEL_chr7_44d513e5	2e-06	8e-06	FALSE	FALSE	TRUE	HSATII	Satellite
Sniffles2.INS.11F4M6	INS	chr7	61046433	1234	ENSG00000290558	0.05354	.		.	FALSE	FALSE	TRUE	HSATII	Satellite
Sniffles2.INS.11F5M6	INS	chr7	61046433	2275	ENSG00000290558	0.00454	.		.	FALSE	FALSE	TRUE	HSATII	Satellite
Sniffles2.DEL.121DM6	DEL	chr7	61046737	-110	ENSG00000290558	0.00363	DEL_chr7_44d513e5	2e-06	8e-06	FALSE	FALSE	TRUE	HSATII	Satellite
Sniffles2.DEL.121EM6	DEL	chr7	61047499	-79	ENSG00000290558	0.01815	DEL_chr7_44d513e5	2e-06	8e-06	TRUE	FALSE	FALSE	HSATII	Satellite
Sniffles2.INS.11F6M6	INS	chr7	61047640	1045	ENSG00000290558	0.02359	.		.	FALSE	FALSE	TRUE	HSATII	Satellite
Sniffles2.INS.11F7M6	INS	chr7	61048175	70	ENSG00000290558	0.1588	.		.	FALSE	FALSE	TRUE	HSATII	Satellite
Sniffles2.DEL.121FM6	DEL	chr7	61048319	-912	ENSG00000290558	0.01089	DEL_chr7_44d513e5	1.9e-05	8e-06	FALSE	FALSE	TRUE	HSATII	Satellite
Sniffles2.DEL.1220M6	DEL	chr7	61048651	-256	ENSG00000290558	0.1824	DEL_chr7_44d513e5	5e-06	8e-06	FALSE	FALSE	TRUE	HSATII	Satellite
Sniffles2.DEL.1221M6	DEL	chr7	61049682	-243	ENSG00000290558	0.24592	DEL_chr7_44d513e5	5e-06	8e-06	FALSE	FALSE	TRUE	HSATII	Satellite
Sniffles2.DEL.1222M6	DEL	chr7	61051389	-50	ENSG00000290558	0.00726	DEL_chr7_44d513e5	1e-06	8e-06	FALSE	FALSE	TRUE	HSATII	Satellite
Sniffles2.DEL.1223M6	DEL	chr7	61052199	-1121	ENSG00000290558	0.01543	DEL_chr7_44d513e5	2.4e-05	8e-06	FALSE	FALSE	TRUE	HSATII	Satellite
Sniffles2.DEL.1224M6	DEL	chr7	61052678	-369	ENSG00000290558	0.00454	DEL_chr7_44d513e5	8e-06	8e-06	FALSE	FALSE	TRUE	HSATII	Satellite
Sniffles2.INS.11F8M6	INS	chr7	61052697	72	ENSG00000290558	0.00272	.		.	FALSE	FALSE	TRUE	HSATII	Satellite
Sniffles2.DEL.1225M6	DEL	chr7	61053957	-93	ENSG00000290558	0.00817	DEL_chr7_44d513e5	2e-06	8e-06	FALSE	FALSE	TRUE	HSATII	Satellite
Sniffles2.INS.11F9M6	INS	chr7	61054532	115	ENSG00000290558	0.00454	.		.	FALSE	FALSE	TRUE	HSATII	Satellite
Sniffles2.DEL.1226M6	DEL	chr7	61054981	-48	ENSG00000290558	0.03267	DEL_chr7_44d513e5	1e-06	8e-06	FALSE	FALSE	TRUE	HSATII	Satellite
Sniffles2.INS.11FAM6	INS	chr7	61055469	75	ENSG00000290558	0.06171	.		.	FALSE	FALSE	TRUE	HSATII	Satellite
Sniffles2.DEL.1227M6	DEL	chr7	61056128	-48	ENSG00000290558	0.04628	DEL_chr7_44d513e5	1e-06	8e-06	FALSE	FALSE	TRUE	HSATII	Satellite
Sniffles2.INS.11FBM6	INS	chr7	61057117	59	ENSG00000290558	0.07078	.		.	FALSE	FALSE	TRUE		Non-repeat
Sniffles2.DEL.1228M6	DEL	chr7	61059269	-72	ENSG00000290558	0.00182	DEL_chr7_44d513e5	2e-06	8e-06	FALSE	FALSE	TRUE	HSATII	Satellite
Sniffles2.INS.11FCM6	INS	chr7	61063378	104	ENSG00000290558	0.96189	.		.	FALSE	FALSE	TRUE	HSATII	Satellite
Sniffles2.DEL.1229M6	DEL	chr7	61063379	-48	ENSG00000290558	0.00272	DEL_chr7_44d513e5	1e-06	8e-06	FALSE	FALSE	TRUE		other-repeat
Sniffles2.INS.11FDM6	INS	chr7	61064477	245	ENSG00000290558	0.90381	.		.	FALSE	FALSE	TRUE	HSATII	Satellite
Sniffles2.DEL.122AM6	DEL	chr7	61065635	-57	ENSG00000290558	0.00454	DEL_chr7_44d513e5	1e-06	8e-06	FALSE	FALSE	TRUE	HSATII	Satellite
Sniffles2.INS.11FEM6	INS	chr7	61066543	46	ENSG00000290558	0.00091	.		.	FALSE	FALSE	TRUE		Non-repeat
Sniffles2.DEL.122BM6	DEL	chr7	61067023	-33	ENSG00000290558	0.00909	DEL_chr7_44d513e5	1e-06	8e-06	FALSE	FALSE	TRUE		Non-repeat
Sniffles2.INS.11FFM6	INS	chr7	61068937	93	ENSG00000290558	0.08076	.		.	FALSE	FALSE	TRUE	HSATII	Satellite
Sniffles2.DEL.122CM6	DEL	chr7	61069010	-111	ENSG00000290558	0.00544	DEL_chr7_44d513e5	2e-06	8e-06	FALSE	FALSE	TRUE	HSATII	Satellite
Sniffles2.INS.1200M6	INS	chr7	61070342	49	ENSG00000290558	0.098	.		.	FALSE	FALSE	TRUE	HSATII	Satellite
Sniffles2.DEL.122DM6	DEL	chr7	61072298	-68	ENSG00000290558	0.10526	DEL_chr7_44d513e5	1e-06	8e-06	FALSE	FALSE	TRUE	HSATII	Satellite
Sniffles2.DEL.122EM6	DEL	chr7	61074074	-42	ENSG00000290558	0.12204	DEL_chr7_44d513e5	1e-06	8e-06	FALSE	FALSE	TRUE	(AT)n	Simple_repeat
Sniffles2.INS.1201M6	INS	chr7	61077390	34	ENSG00000290558	0.01182	.		.	FALSE	FALSE	TRUE	(CTTT)n	Simple_repeat
Sniffles2.DEL.122FM6	DEL	chr7	61081035	-48	ENSG00000290558	0.00182	DEL_chr7_44d513e5	1e-06	8e-06	FALSE	FALSE	TRUE		Non-repeat
Sniffles2.INS.1202M6	INS	chr7	61086964	48	ENSG00000290558	0.00091	.		.	FALSE	FALSE	TRUE	(C)n	Simple_repeat
Sniffles2.INS.1203M6	INS	chr7	61095648	88	ENSG00000290558	0.00182	.		.	FALSE	FALSE	TRUE	Tigger3a	DNA_transposon
Sniffles2.DEL.1230M6	DEL	chr7	61097131	-43	ENSG00000290558	0.00091	DEL_chr7_44d513e5	1e-06	8e-06	FALSE	FALSE	TRUE		Non-repeat
Sniffles2.DEL.123AM6	DEL	chr7	61098343	-57	ENSG00000290558	0.01364	DEL_chr7_44d513e5	1e-06	8e-06	FALSE	FALSE	TRUE	ALR/Alpha	Satellite
Sniffles2.INS.1232M6	INS	chr7	61099255	3735	ENSG00000290558	0.00091	.		.	TRUE	FALSE	FALSE	ALR/Alpha	Satellite
Sniffles2.DEL.123BM6	DEL	chr7	61100706	-171	ENSG00000290558	0.10617	DEL_chr7_44d513e5	4e-06	8e-06	FALSE	FALSE	TRUE	ALR/Alpha	Satellite
Sniffles2.INS.1233M6	INS	chr7	61100833	169	ENSG00000290558	0.00635	.		.	FALSE	FALSE	TRUE	ALR/Alpha	Satellite
Sniffles2.INS.1234M6	INS	chr7	61101056	4323	ENSG00000290558	0.00182	.		.	FALSE	FALSE	TRUE	ALR/Alpha	Satellite
Sniffles2.DEL.123CM6	DEL	chr7	61101788	-61	ENSG00000290558	0.01091	DEL_chr7_44d513e5	1e-06	8e-06	FALSE	FALSE	TRUE	ALR/Alpha	Satellite
Sniffles2.DEL.123DM6	DEL	chr7	61105625	-2046	ENSG00000290558	0.00091	DEL_chr7_44d513e5	4.3e-05	8e-06	FALSE	FALSE	TRUE	ALR/Alpha	Satellite
Sniffles2.DEL.123EM6	DEL	chr7	61108166	-1145	ENSG00000290558	0.00364	DEL_chr7_44d513e5	2.4e-05	8e-06	FALSE	FALSE	TRUE	ALR/Alpha	Satellite
Sniffles2.DEL.123FM6	DEL	chr7	61109538	-46	ENSG00000290558	0.00182	DEL_chr7_44d513e5	1e-06	8e-06	FALSE	FALSE	TRUE	ALR/Alpha	Satellite
Sniffles2.DEL.1240M6	DEL	chr7	61110061	-4766	ENSG00000290558	0.00091	DEL_chr7_44d513e5	0.000101	8e-06	FALSE	FALSE	TRUE	ALR/Alpha	Satellite
Sniffles2.DEL.1241M6	DEL	chr7	61114757	-1109	ENSG00000290558	0.00091	DEL_chr7_44d513e5	2.4e-05	8e-06	FALSE	FALSE	TRUE	ALR/Alpha	Satellite
Sniffles2.DEL.1242M6	DEL	chr7	61116118	-44	ENSG00000290558	0.00182	DEL_chr7_44d513e5	1e-06	8e-06	FALSE	FALSE	TRUE	ALR/Alpha	Satellite
Sniffles2.DEL.1243M6	DEL	chr7	61116644	-2734	ENSG00000290558	0.00182	DEL_chr7_44d513e5	5.8e-05	8e-06	FALSE	FALSE	TRUE	ALR/Alpha	Satellite
Sniffles2.DEL.1244M6	DEL	chr7	61117062	-1376	ENSG00000290558	0.01906	DEL_chr7_44d513e5	2.9e-05	8e-06	FALSE	FALSE	TRUE	ALR/Alpha	Satellite
Sniffles2.DEL.1245M6	DEL	chr7	61117741	-683	ENSG00000290558	0.27496	DEL_chr7_44d513e5	1.5e-05	8e-06	FALSE	FALSE	TRUE	ALR/Alpha	Satellite
Sniffles2.INS.1235M6	INS	chr7	61118230	86	ENSG00000290558	0.00181	.		.	FALSE	FALSE	TRUE		Non-repeat
Sniffles2.DEL.1246M6	DEL	chr7	61119681	-513	ENSG00000290558	0.03455	DEL_chr7_44d513e5	1.1e-05	8e-06	FALSE	FALSE	TRUE	ALR/Alpha	Satellite
Sniffles2.DEL.1247M6	DEL	chr7	61120494	-342	ENSG00000290558	0.01369	DEL_chr7_44d513e5	7e-06	8e-06	FALSE	FALSE	TRUE	ALR/Alpha	Satellite
Sniffles2.DEL.1248M6	DEL	chr7	61122011	-855	ENSG00000290558	0.11754	DEL_chr7_44d513e5	1.8e-05	8e-06	FALSE	FALSE	TRUE	ALR/Alpha	Satellite
Sniffles2.DEL.1249M6	DEL	chr7	61122282	-171	ENSG00000290558	0.0298	DEL_chr7_44d513e5	4e-06	8e-06	FALSE	FALSE	TRUE	ALR/Alpha	Satellite
Sniffles2.DEL.124AM6	DEL	chr7	61122728	-509	ENSG00000290558	0.10507	DEL_chr7_44d513e5	1.1e-05	8e-06	FALSE	FALSE	TRUE	ALR/Alpha	Satellite
Sniffles2.DEL.124CM6	DEL	chr7	61124289	-1367	ENSG00000290558	0.00825	DEL_chr7_44d513e5	2.9e-05	8e-06	FALSE	FALSE	TRUE	ALR/Alpha	Satellite
Sniffles2.DEL.124BM6	DEL	chr7	61125016	-171	ENSG00000290558	0.15278	DEL_chr7_44d513e5	4e-06	8e-06	FALSE	FALSE	TRUE	ALR/Alpha	Satellite
Sniffles2.DEL.124FM6	DEL	chr7	61125944	-341	ENSG00000290558	0.02392	DEL_chr7_44d513e5	7e-06	8e-06	FALSE	FALSE	TRUE	ALR/Alpha	Satellite
Sniffles2.DEL.124DM6	DEL	chr7	61127181	-1538	ENSG00000290558	0.04793	DEL_chr7_44d513e5	3.3e-05	8e-06	FALSE	FALSE	TRUE	ALR/Alpha	Satellite
Sniffles2.DEL.124EM6	DEL	chr7	61127798	-171	ENSG00000290558	0.01366	DEL_chr7_44d513e5	4e-06	8e-06	FALSE	FALSE	TRUE	ALR/Alpha	Satellite
Sniffles2.DEL.1250M6	DEL	chr7	61128678	-342	ENSG00000290558	0.0176	DEL_chr7_44d513e5	7e-06	8e-06	FALSE	FALSE	TRUE	ALR/Alpha	Satellite
Sniffles2.DEL.1251M6	DEL	chr7	61129740	-1530	ENSG00000290558	0.01803	DEL_chr7_44d513e5	3.2e-05	8e-06	FALSE	FALSE	TRUE	ALR/Alpha	Satellite
Sniffles2.DEL.1252M6	DEL	chr7	61130874	-83	ENSG00000290558	0.01751	DEL_chr7_44d513e5	2e-06	8e-06	FALSE	FALSE	TRUE	ALR/Alpha	Satellite
Sniffles2.DEL.1253M6	DEL	chr7	61131509	-340	ENSG00000290558	0.03	DEL_chr7_44d513e5	7e-06	8e-06	FALSE	FALSE	TRUE	ALR/Alpha	Satellite
Sniffles2.DEL.1254M6	DEL	chr7	61132780	-854	ENSG00000290558	0.02647	DEL_chr7_44d513e5	1.8e-05	8e-06	FALSE	FALSE	TRUE	ALR/Alpha	Satellite
Sniffles2.DEL.1257M6	DEL	chr7	61134520	-853	ENSG00000290558	0.03191	DEL_chr7_44d513e5	1.8e-05	8e-06	FALSE	FALSE	TRUE	ALR/Alpha	Satellite
Sniffles2.DEL.1255M6	DEL	chr7	61135795	-2391	ENSG00000290558	0.45408	DEL_chr7_44d513e5	5.1e-05	8e-06	FALSE	FALSE	TRUE	ALR/Alpha	Satellite
Sniffles2.DEL.1256M6	DEL	chr7	61135967	-42	ENSG00000290558	0.05056	DEL_chr7_44d513e5	1e-06	8e-06	FALSE	FALSE	TRUE	ALR/Alpha	Satellite
Sniffles2.DEL.1258M6	DEL	chr7	61136804	-201	ENSG00000290558	0.24118	DEL_chr7_44d513e5	4e-06	8e-06	TRUE	FALSE	FALSE	ALR/Alpha	Satellite
Sniffles2.INS.1236M6	INS	chr7	61136881	339	ENSG00000290558	0.72074	.		.	FALSE	FALSE	TRUE	ALR/Alpha	Satellite
Sniffles2.DEL.125AM6	DEL	chr7	61137689	-1450	ENSG00000290558	0.04255	DEL_chr7_44d513e5	3.1e-05	8e-06	FALSE	FALSE	TRUE	ALR/Alpha	Satellite
Sniffles2.DEL.1259M6	DEL	chr7	61139752	-169	ENSG00000290558	0.88529	DEL_chr7_44d513e5	4e-06	8e-06	FALSE	FALSE	TRUE	ALR/Alpha	Satellite
Sniffles2.DEL.125BM6	DEL	chr7	61140901	-854	ENSG00000290558	0.02128	DEL_chr7_44d513e5	1.8e-05	8e-06	FALSE	FALSE	TRUE	ALR/Alpha	Satellite
Sniffles2.DEL.125DM6	DEL	chr7	61142439	-341	ENSG00000290558	0.22892	DEL_chr7_44d513e5	7e-06	8e-06	FALSE	FALSE	TRUE	ALR/Alpha	Satellite
Sniffles2.DEL.125CM6	DEL	chr7	61144898	-252	ENSG00000290558	0.14607	DEL_chr7_44d513e5	5e-06	8e-06	FALSE	FALSE	TRUE	ALR/Alpha	Satellite
Sniffles2.DEL.125EM6	DEL	chr7	61149018	-598	ENSG00000290558	0.02222	DEL_chr7_44d513e5	1.3e-05	8e-06	FALSE	FALSE	TRUE	ALR/Alpha	Satellite
Sniffles2.DEL.125FM6	DEL	chr7	61150149	-171	ENSG00000290558	0.28261	DEL_chr7_44d513e5	4e-06	8e-06	FALSE	FALSE	TRUE	ALR/Alpha	Satellite
Sniffles2.DEL.1260M6	DEL	chr7	61152573	-168	ENSG00000290558	0.22727	DEL_chr7_44d513e5	4e-06	8e-06	FALSE	FALSE	TRUE	ALR/Alpha	Satellite
Sniffles2.INS.1238M6	INS	chr7	61158875	339	ENSG00000290558	0.23438	.		.	FALSE	FALSE	TRUE	ALR/Alpha	Satellite
Sniffles2.INS.1237M6	INS	chr7	61161791	169	ENSG00000290558	0.75	.		.	FALSE	FALSE	TRUE	ALR/Alpha	Satellite
Sniffles2.DEL.1262M6	DEL	chr7	61168975	-171	ENSG00000290558	0.89583	DEL_chr7_44d513e5	4e-06	8e-06	FALSE	FALSE	TRUE	ALR/Alpha	Satellite
Sniffles2.DEL.1263M6	DEL	chr7	61170718	-854	ENSG00000290558	0.65625	DEL_chr7_44d513e5	1.8e-05	8e-06	FALSE	FALSE	TRUE	ALR/Alpha	Satellite
Sniffles2.INS.1239M6	INS	chr7	61172564	292	ENSG00000290558	0.79167	.		.	FALSE	FALSE	TRUE		Non-repeat
Sniffles2.DEL.1261M6	DEL	chr7	61172591	-514	ENSG00000290558	0.89149	DEL_chr7_44d513e5	1.1e-05	8e-06	FALSE	FALSE	TRUE	ALR/Alpha	Satellite
Sniffles2.DEL.1264M6	DEL	chr7	61193913	-171	ENSG00000290558	0.94944	DEL_chr7_44d513e5	4e-06	8e-06	FALSE	FALSE	TRUE	ALR/Alpha	Satellite
Sniffles2.DEL.1279M6	DEL	chr7	61227072	-171	ENSG00000290558	0.78261	DEL_chr7_44d513e5	4e-06	8e-06	FALSE	FALSE	TRUE	ALR/Alpha	Satellite
Sniffles2.DEL.127AM6	DEL	chr7	61228616	-340	ENSG00000290558	0.95526	DEL_chr7_44d513e5	7e-06	8e-06	FALSE	FALSE	TRUE	ALR/Alpha	Satellite
Sniffles2.DEL.127BM6	DEL	chr7	61230147	-171	ENSG00000290558	0.79245	DEL_chr7_44d513e5	4e-06	8e-06	FALSE	FALSE	TRUE	ALR/Alpha	Satellite
Sniffles2.INS.1267M6	INS	chr7	61230944	338	ENSG00000290558	0.55	.		.	FALSE	FALSE	TRUE	ALR/Alpha	Satellite
Sniffles2.DEL.127CM6	DEL	chr7	61232881	-171	ENSG00000290558	0.71642	DEL_chr7_44d513e5	4e-06	8e-06	FALSE	FALSE	TRUE	ALR/Alpha	Satellite
Sniffles2.INS.1268M6	INS	chr7	61233428	170	ENSG00000290558	0.57895	.		.	FALSE	FALSE	TRUE	ALR/Alpha	Satellite
Sniffles2.DEL.127DM6	DEL	chr7	61233519	-1024	ENSG00000290558	0.34375	DEL_chr7_44d513e5	2.2e-05	8e-06	FALSE	FALSE	TRUE	ALR/Alpha	Satellite
Sniffles2.DEL.127EM6	DEL	chr7	61234931	-167	ENSG00000290558	0.33333	DEL_chr7_44d513e5	4e-06	8e-06	FALSE	FALSE	TRUE	ALR/Alpha	Satellite
Sniffles2.DEL.127FM6	DEL	chr7	61235615	-171	ENSG00000290558	0.62644	DEL_chr7_44d513e5	4e-06	8e-06	FALSE	FALSE	TRUE	ALR/Alpha	Satellite
Sniffles2.INS.1265M6	INS	chr7	61236155	171	ENSG00000290558	0.28788	.		.	FALSE	FALSE	TRUE	ALR/Alpha	Satellite
Sniffles2.DEL.1281M6	DEL	chr7	61236854	-851	ENSG00000290558	0.04	DEL_chr7_44d513e5	1.8e-05	8e-06	FALSE	FALSE	TRUE	ALR/Alpha	Satellite
Sniffles2.INS.1266M6	INS	chr7	61238332	171	ENSG00000290558	0.26087	.		.	FALSE	FALSE	TRUE	ALR/Alpha	Satellite
Sniffles2.DEL.1280M6	DEL	chr7	61238349	-171	ENSG00000290558	0.59292	DEL_chr7_44d513e5	4e-06	8e-06	FALSE	FALSE	TRUE	ALR/Alpha	Satellite
Sniffles2.INS.126CM6	INS	chr7	61241056	169	ENSG00000290558	0.10345	.		.	FALSE	FALSE	TRUE	ALR/Alpha	Satellite
Sniffles2.DEL.1282M6	DEL	chr7	61241083	-171	ENSG00000290558	0.51449	DEL_chr7_44d513e5	4e-06	8e-06	FALSE	FALSE	TRUE	ALR/Alpha	Satellite
Sniffles2.INS.126BM6	INS	chr7	61241914	341	ENSG00000290558	0.31818	.		.	FALSE	FALSE	TRUE	ALR/Alpha	Satellite
Sniffles2.DEL.1283M6	DEL	chr7	61243817	-171	ENSG00000290558	0.41813	DEL_chr7_44d513e5	4e-06	8e-06	FALSE	FALSE	TRUE	ALR/Alpha	Satellite
Sniffles2.INS.1269M6	INS	chr7	61243819	168	ENSG00000290558	0.248	.		.	FALSE	FALSE	TRUE	ALR/Alpha	Satellite
Sniffles2.INS.126AM6	INS	chr7	61244614	341	ENSG00000290558	0.08261	.		.	FALSE	FALSE	TRUE	ALR/Alpha	Satellite
Sniffles2.DEL.1285M6	DEL	chr7	61245795	-683	ENSG00000290558	0.01838	DEL_chr7_44d513e5	1.5e-05	8e-06	FALSE	FALSE	TRUE	ALR/Alpha	Satellite
Sniffles2.DEL.1284M6	DEL	chr7	61246551	-171	ENSG00000290558	0.24781	DEL_chr7_44d513e5	4e-06	8e-06	FALSE	FALSE	TRUE	ALR/Alpha	Satellite
Sniffles2.INS.126DM6	INS	chr7	61246618	170	ENSG00000290558	0.04118	.		.	FALSE	FALSE	TRUE	ALR/Alpha	Satellite
Sniffles2.INS.126EM6	INS	chr7	61247348	340	ENSG00000290558	0.04167	.		.	FALSE	FALSE	TRUE	ALR/Alpha	Satellite
Sniffles2.DEL.1287M6	DEL	chr7	61248582	-1539	ENSG00000290558	0.00236	DEL_chr7_44d513e5	3.3e-05	8e-06	FALSE	FALSE	TRUE	ALR/Alpha	Satellite
Sniffles2.INS.1271M6	INS	chr7	61249243	170	ENSG00000290558	0.02381	.		.	FALSE	FALSE	TRUE	ALR/Alpha	Satellite
Sniffles2.DEL.1286M6	DEL	chr7	61249285	-171	ENSG00000290558	0.22007	DEL_chr7_44d513e5	4e-06	8e-06	FALSE	FALSE	TRUE	ALR/Alpha	Satellite
Sniffles2.INS.1270M6	INS	chr7	61250126	164	ENSG00000290558	0.01311	.		.	FALSE	FALSE	TRUE	ALR/Alpha	Satellite
Sniffles2.DEL.1288M6	DEL	chr7	61252018	-171	ENSG00000290558	0.30457	DEL_chr7_44d513e5	4e-06	8e-06	FALSE	FALSE	TRUE	ALR/Alpha	Satellite
Sniffles2.INS.126FM6	INS	chr7	61252629	171	ENSG00000290558	0.02312	.		.	FALSE	FALSE	TRUE	ALR/Alpha	Satellite
Sniffles2.DEL.1289M6	DEL	chr7	61254759	-170	ENSG00000290558	0.05452	DEL_chr7_44d513e5	4e-06	8e-06	FALSE	FALSE	TRUE	ALR/Alpha	Satellite
Sniffles2.INS.1272M6	INS	chr7	61255584	339	ENSG00000290558	0.18173	.		.	FALSE	FALSE	TRUE	ALR/Alpha	Satellite
Sniffles2.DEL.128AM6	DEL	chr7	61257390	-342	ENSG00000290558	0.9071	DEL_chr7_44d513e5	7e-06	8e-06	FALSE	FALSE	TRUE	ALR/Alpha	Satellite
Sniffles2.DEL.128BM6	DEL	chr7	61261244	-43	ENSG00000290558	0.00184	DEL_chr7_44d513e5	1e-06	8e-06	FALSE	FALSE	TRUE	ALR/Alpha	Satellite
Sniffles2.INS.1273M6	INS	chr7	61261931	55	ENSG00000290558	0.00275	.		.	FALSE	FALSE	TRUE	(G)n	Simple_repeat
Sniffles2.DEL.128CM6	DEL	chr7	61272035	-205	ENSG00000290558	0.54066	DEL_chr7_44d513e5	4e-06	8e-06	TRUE	FALSE	FALSE	ALR/Alpha	Satellite
Sniffles2.INS.1274M6	INS	chr7	61273022	92	ENSG00000290558	0.00193	.		.	FALSE	FALSE	TRUE		Non-repeat
Sniffles2.DEL.128DM6	DEL	chr7	61275020	-119	ENSG00000290558	0.01818	DEL_chr7_44d513e5	3e-06	8e-06	FALSE	FALSE	TRUE	L1PA3	LINE
Sniffles2.DEL.128EM6	DEL	chr7	61277416	-1691	ENSG00000290558	0.0021	DEL_chr7_44d513e5	3.6e-05	8e-06	FALSE	FALSE	TRUE	ALR/Alpha	Satellite
Sniffles2.DEL.1291M6	DEL	chr7	61279259	-3307	ENSG00000290558	0.00108	DEL_chr7_44d513e5	7e-05	8e-06	FALSE	FALSE	TRUE	ALR/Alpha	Satellite
Sniffles2.INS.1275M6	INS	chr7	61279958	1684	ENSG00000290558	0.00109	.		.	FALSE	FALSE	TRUE	ALR/Alpha	Satellite
Sniffles2.DEL.128FM6	DEL	chr7	61281635	-169	ENSG00000290558	0.01537	DEL_chr7_44d513e5	4e-06	8e-06	TRUE	FALSE	FALSE	ALR/Alpha	Satellite
Sniffles2.DEL.1290M6	DEL	chr7	61284328	-1193	ENSG00000290558	0.00195	DEL_chr7_44d513e5	2.5e-05	8e-06	FALSE	FALSE	TRUE	ALR/Alpha	Satellite
Sniffles2.INS.1276M6	INS	chr7	61285658	3196	ENSG00000290558	0.13694	.		.	FALSE	FALSE	TRUE	ALR/Alpha	Satellite
Sniffles2.DEL.1293M6	DEL	chr7	61287951	-52	ENSG00000290558	0.00111	DEL_chr7_44d513e5	1e-06	8e-06	FALSE	FALSE	TRUE	ALR/Alpha	Satellite
Sniffles2.INS.1277M6	INS	chr7	61288317	3197	ENSG00000290558	0.15011	.		.	FALSE	FALSE	TRUE	ALR/Alpha	Satellite
Sniffles2.DEL.1292M6	DEL	chr7	61289311	-231	ENSG00000290558	0.01214	DEL_chr7_44d513e5	5e-06	8e-06	FALSE	FALSE	TRUE	ALR/Alpha	Satellite
Sniffles2.DEL.1294M6	DEL	chr7	61292441	-364	ENSG00000290558	0.00107	DEL_chr7_44d513e5	8e-06	8e-06	FALSE	FALSE	TRUE	ALR/Alpha	Satellite
Sniffles2.INS.1278M6	INS	chr7	61295470	113	ENSG00000290558	0.00427	.		.	FALSE	FALSE	TRUE	ALR/Alpha	Satellite
Sniffles2.DEL.1295M6	DEL	chr7	61300880	-1367	ENSG00000290558	0.00856	DEL_chr7_44d513e5	2.9e-05	8e-06	FALSE	FALSE	TRUE	ALR/Alpha	Satellite
Sniffles2.DEL.129AM6	DEL	chr7	61610125	-75	ENSG00000290558	0.06306	DEL_chr7_44d513e5	2e-06	8e-06	FALSE	FALSE	TRUE	ALR/Alpha	Satellite
Sniffles2.DEL.129BM6	DEL	chr7	61617698	-170	ENSG00000290558	0.1733	DEL_chr7_44d513e5	4e-06	8e-06	FALSE	FALSE	TRUE	ALR/Alpha	Satellite
Sniffles2.DEL.129CM6	DEL	chr7	61618517	-82	ENSG00000290558	0.00173	DEL_chr7_44d513e5	2e-06	8e-06	FALSE	FALSE	TRUE	ALR/Alpha	Satellite
Sniffles2.INS.1296M6	INS	chr7	61619316	92	ENSG00000290558	0.10315	.		.	FALSE	FALSE	TRUE		Non-repeat
Sniffles2.DEL.129EM6	DEL	chr7	61619358	-78	ENSG00000290558	0.08097	DEL_chr7_44d513e5	2e-06	8e-06	FALSE	FALSE	TRUE	ALR/Alpha	Satellite
Sniffles2.DEL.129DM6	DEL	chr7	61621229	-120	ENSG00000290558	0.3842	DEL_chr7_44d513e5	3e-06	8e-06	FALSE	FALSE	TRUE	L1PA3	LINE
Sniffles2.INS.1297M6	INS	chr7	61621273	47	ENSG00000290558	0.0816	.		.	FALSE	FALSE	TRUE	ALR/Alpha	Satellite
Sniffles2.DEL.12A2M6	DEL	chr7	61626061	-169	ENSG00000290558	0.02727	DEL_chr7_44d513e5	4e-06	8e-06	FALSE	FALSE	TRUE	ALR/Alpha	Satellite
Sniffles2.DEL.12A1M6	DEL	chr7	61633739	-71	ENSG00000290558	0.04327	DEL_chr7_44d513e5	2e-06	8e-06	FALSE	FALSE	TRUE	ALR/Alpha	Satellite
Sniffles2.DEL.129FM6	DEL	chr7	61636794	-116	ENSG00000290558	0.02252	DEL_chr7_44d513e5	2e-06	8e-06	FALSE	FALSE	TRUE	ALR/Alpha	Satellite
Sniffles2.DEL.12A0M6	DEL	chr7	61648095	-3766	ENSG00000290558	0.01339	DEL_chr7_44d513e5	8e-05	8e-06	FALSE	FALSE	TRUE	ALR/Alpha	Satellite
Sniffles2.INS.1299M6	INS	chr7	61649466	40	ENSG00000290558	0.0121	.		.	FALSE	FALSE	TRUE		Non-repeat
Sniffles2.INS.1298M6	INS	chr7	61651571	102	ENSG00000290558	0.00368	.		.	FALSE	FALSE	TRUE	ALR/Alpha	Satellite
Sniffles2.DEL.12A3M6	DEL	chr7	61675155	-686	ENSG00000290558	0.00974	DEL_chr7_44d513e5	1.5e-05	8e-06	FALSE	FALSE	TRUE	ALR/Alpha	Satellite
Sniffles2.DEL.12A4M6	DEL	chr7	61680166	-171	ENSG00000290558	0.11656	DEL_chr7_44d513e5	4e-06	8e-06	FALSE	FALSE	TRUE	ALR/Alpha	Satellite
Sniffles2.DEL.12ADM6	DEL	chr7	61704080	-7350	ENSG00000290558	0.07368	DEL_chr7_44d513e5	0.000156	8e-06	FALSE	FALSE	TRUE	ALR/Alpha	Satellite
Sniffles2.DEL.12AEM6	DEL	chr7	61723741	-6148	ENSG00000290558	0.01188	DEL_chr7_44d513e5	0.00013	8e-06	FALSE	FALSE	TRUE	ALR/Alpha	Satellite
Sniffles2.DEL.12AFM6	DEL	chr7	61725762	-41	ENSG00000290558	0.00182	DEL_chr7_44d513e5	1e-06	8e-06	FALSE	FALSE	TRUE	L1P	LINE
Sniffles2.INS.12A6M6	INS	chr7	61726092	1216	ENSG00000290558	0.00182	.		.	FALSE	FALSE	TRUE	ALR/Alpha	Satellite
Sniffles2.INS.12A5M6	INS	chr7	61729048	331	ENSG00000290558	0.07091	.		.	FALSE	FALSE	TRUE	AluY	SINE/Alu
Sniffles2.DEL.12B0M6	DEL	chr7	61731529	-59	ENSG00000290558	0.00091	DEL_chr7_44d513e5	1e-06	8e-06	FALSE	FALSE	TRUE	L1P	LINE
Sniffles2.INS.12A7M6	INS	chr7	61733874	1830	ENSG00000290558	0.00091	.		.	FALSE	FALSE	TRUE	ALR/Alpha	Satellite
Sniffles2.DEL.12B1M6	DEL	chr7	61741306	-41	ENSG00000290558	0.00273	DEL_chr7_44d513e5	1e-06	8e-06	FALSE	FALSE	TRUE	ALR/Alpha	Satellite
Sniffles2.DEL.12B2M6	DEL	chr7	61742502	-4306	ENSG00000290558	0.23175	DEL_chr7_44d513e5	9.1e-05	8e-06	TRUE	FALSE	FALSE	ALR/Alpha	Satellite
Sniffles2.DEL.12B3M6	DEL	chr7	61750423	-3201	ENSG00000290558	0.01364	DEL_chr7_44d513e5	6.8e-05	8e-06	FALSE	FALSE	TRUE	ALR/Alpha	Satellite
Sniffles2.DEL.12B4M6	DEL	chr7	61750794	-2000	ENSG00000290558	0.00091	DEL_chr7_44d513e5	4.2e-05	8e-06	FALSE	FALSE	TRUE	ALR/Alpha	Satellite
Sniffles2.DEL.12B5M6	DEL	chr7	61753899	-43	ENSG00000290558	0.00091	DEL_chr7_44d513e5	1e-06	8e-06	FALSE	FALSE	TRUE	ALR/Alpha	Satellite
Sniffles2.INS.12A8M6	INS	chr7	61756661	47	ENSG00000290558	0.00091	.		.	FALSE	FALSE	TRUE		Non-repeat
Sniffles2.DEL.12B6M6	DEL	chr7	61770439	-6825	ENSG00000290558	0.00273	DEL_chr7_44d513e5	0.000145	8e-06	FALSE	FALSE	TRUE	ALR/Alpha	Satellite
Sniffles2.INS.12A9M6	INS	chr7	61771772	55	ENSG00000290558	0.00273	.		.	FALSE	FALSE	TRUE		Non-repeat
Sniffles2.INS.12ABM6	INS	chr7	61772995	1694	ENSG00000290558	0.00091	.		.	FALSE	FALSE	TRUE	ALR/Alpha	Satellite
Sniffles2.INS.12AAM6	INS	chr7	61774423	75	ENSG00000290558	0.00091	.		.	FALSE	FALSE	TRUE		Non-repeat
Sniffles2.DEL.12B8M6	DEL	chr7	61781306	-10439	ENSG00000290558	0.00091	DEL_chr7_44d513e5	0.000222	8e-06	FALSE	FALSE	TRUE	L1P1	LINE
Sniffles2.DEL.12B7M6	DEL	chr7	61783479	-1396	ENSG00000290558	0.00272	DEL_chr7_44d513e5	3e-05	8e-06	FALSE	FALSE	TRUE	L1P1	LINE
Sniffles2.INS.12ACM6	INS	chr7	61788887	58	ENSG00000290558	0.00273	.		.	FALSE	FALSE	TRUE	(TG)n	Simple_repeat
Sniffles2.DEL.12BEM6	DEL	chr7	61805505	-47	ENSG00000290558	0.00092	DEL_chr7_44d513e5	1e-06	8e-06	FALSE	FALSE	TRUE	ALR/Alpha	Satellite
Sniffles2.INS.12B9M6	INS	chr7	61821073	144	ENSG00000290558	0.02206	.		.	FALSE	FALSE	TRUE	ALR/Alpha	Satellite
Sniffles2.INS.12BBM6	INS	chr7	61821956	166	ENSG00000290558	0.0438	.		.	FALSE	FALSE	TRUE	ALR/Alpha	Satellite
Sniffles2.DEL.12BFM6	DEL	chr7	61822151	-165	ENSG00000290558	0.14936	DEL_chr7_44d513e5	4e-06	8e-06	FALSE	FALSE	TRUE	ALR/Alpha	Satellite
Sniffles2.INS.12BAM6	INS	chr7	61822328	6477	ENSG00000290558	0.82419	.		.	FALSE	FALSE	TRUE	ALR/Alpha	Satellite
Sniffles2.DEL.12C1M6	DEL	chr7	61827361	-43	ENSG00000290558	0.00466	DEL_chr7_44d513e5	1e-06	8e-06	FALSE	FALSE	TRUE	ALR/Alpha	Satellite
Sniffles2.DEL.12C0M6	DEL	chr7	61828668	-860	ENSG00000290558	0.00092	DEL_chr7_44d513e5	1.8e-05	8e-06	FALSE	FALSE	TRUE	ALR/Alpha	Satellite
Sniffles2.DEL.12C2M6	DEL	chr7	61836429	-1746	ENSG00000290558	0.00182	DEL_chr7_44d513e5	3.7e-05	8e-06	FALSE	FALSE	TRUE	ALR/Alpha	Satellite
Sniffles2.INS.12BCM6	INS	chr7	61857233	107	ENSG00000290558	0.00091	.		.	FALSE	FALSE	TRUE	(AC)n	Simple_repeat
Sniffles2.INS.12BDM6	INS	chr7	61873251	7217	ENSG00000290558	0.00183	.		.	TRUE	FALSE	FALSE	ALR/Alpha	Satellite
Sniffles2.DEL.12C3M6	DEL	chr7	61877619	-40	ENSG00000290558	0.00091	DEL_chr7_44d513e5	1e-06	8e-06	FALSE	FALSE	TRUE	ALR/Alpha	Satellite
Sniffles2.DEL.12D0M6	DEL	chr7	61902895	-45	ENSG00000290558	0.00091	DEL_chr7_44d513e5	1e-06	8e-06	FALSE	FALSE	TRUE	ALR/Alpha	Satellite
Sniffles2.DEL.12D1M6	DEL	chr7	61905772	-39	ENSG00000290558	0.00091	DEL_chr7_44d513e5	1e-06	8e-06	FALSE	FALSE	TRUE	ALR/Alpha	Satellite
Sniffles2.INS.12C4M6	INS	chr7	61939649	45	ENSG00000290558	0.00273	.		.	FALSE	FALSE	TRUE		Non-repeat
Sniffles2.DEL.12D2M6	DEL	chr7	61940622	-48	ENSG00000290558	0.00091	DEL_chr7_44d513e5	1e-06	8e-06	FALSE	FALSE	TRUE	ALR/Alpha	Satellite
Sniffles2.INS.12C5M6	INS	chr7	61956239	37	ENSG00000290558	0.00182	.		.	FALSE	FALSE	TRUE	(AG)n	Simple_repeat
Sniffles2.DEL.12D4M6	DEL	chr7	61964169	-3565	ENSG00000290558	0.00383	DEL_chr7_44d513e5	7.6e-05	8e-06	FALSE	FALSE	TRUE	ALR/Alpha	Satellite
Sniffles2.DEL.12D3M6	DEL	chr7	61964170	-2552	ENSG00000290558	0.98162	DEL_chr7_44d513e5	5.4e-05	8e-06	FALSE	FALSE	TRUE		other-repeat
Sniffles2.DEL.12D6M6	DEL	chr7	61968479	-2435	ENSG00000290558	0.00198	DEL_chr7_44d513e5	5.2e-05	8e-06	FALSE	FALSE	TRUE	ALR/Alpha	Satellite
Sniffles2.INS.12C6M6	INS	chr7	61968664	2035	ENSG00000290558	0.01098	.		.	FALSE	FALSE	TRUE	ALR/Alpha	Satellite
Sniffles2.DEL.12D5M6	DEL	chr7	61969504	-111	ENSG00000290558	0.02515	DEL_chr7_44d513e5	2e-06	8e-06	FALSE	FALSE	TRUE	ALR/Alpha	Satellite
Sniffles2.DEL.12D7M6	DEL	chr7	61969810	-735	ENSG00000290558	0.00505	DEL_chr7_44d513e5	1.6e-05	8e-06	FALSE	FALSE	TRUE	ALR/Alpha	Satellite
Sniffles2.INS.12C7M6	INS	chr7	61969943	553	ENSG00000290558	0.34872	.		.	FALSE	FALSE	TRUE	ALR/Alpha	Satellite
Sniffles2.INS.12C8M6	INS	chr7	61969958	2597	ENSG00000290558	0.35881	.		.	FALSE	FALSE	TRUE	ALR/Alpha	Satellite
Sniffles2.INS.12C9M6	INS	chr7	61969958	1233	ENSG00000290558	0.01534	.		.	FALSE	FALSE	TRUE	ALR/Alpha	Satellite
Sniffles2.DEL.12D8M6	DEL	chr7	61970519	-339	ENSG00000290558	0.13386	DEL_chr7_44d513e5	7e-06	8e-06	FALSE	FALSE	TRUE	ALR/Alpha	Satellite
Sniffles2.INS.12CAM6	INS	chr7	61970653	2214	ENSG00000290558	0.00211	.		.	FALSE	FALSE	TRUE	ALR/Alpha	Satellite
Sniffles2.INS.12CBM6	INS	chr7	61970975	417	ENSG00000290558	0.07158	.		.	FALSE	FALSE	TRUE	ALR/Alpha	Satellite
Sniffles2.INS.12CCM6	INS	chr7	61971997	269	ENSG00000290558	0.0337	.		.	FALSE	FALSE	TRUE		Non-repeat
Sniffles2.DEL.12D9M6	DEL	chr7	61972226	-110	ENSG00000290558	0.05234	DEL_chr7_44d513e5	2e-06	8e-06	FALSE	FALSE	TRUE	ALR/Alpha	Satellite
Sniffles2.INS.12CFM6	INS	chr7	61973166	2158	ENSG00000290558	0.00627	.		.	FALSE	FALSE	TRUE	ALR/Alpha	Satellite
Sniffles2.INS.12CEM6	INS	chr7	61973180	339	ENSG00000290558	0.04348	.		.	FALSE	FALSE	TRUE	ALR/Alpha	Satellite
Sniffles2.INS.12CDM6	INS	chr7	61973337	1247	ENSG00000290558	0.4786	.		.	FALSE	FALSE	TRUE	ALR/Alpha	Satellite
Sniffles2.DEL.12DBM6	DEL	chr7	61973586	-111	ENSG00000290558	0.18532	DEL_chr7_44d513e5	2e-06	8e-06	FALSE	FALSE	TRUE	ALR/Alpha	Satellite
Sniffles2.DEL.12DCM6	DEL	chr7	61975286	-111	ENSG00000290558	0.05108	DEL_chr7_44d513e5	2e-06	8e-06	FALSE	FALSE	TRUE	ALR/Alpha	Satellite
Sniffles2.DEL.12DDM6	DEL	chr7	62039004	-67	ENSG00000290558	0.05603	DEL_chr7_44d513e5	1e-06	8e-06	FALSE	FALSE	TRUE	ALR/Alpha	Satellite
Sniffles2.DEL.12DEM6	DEL	chr7	62045798	-1699	ENSG00000290558	0.00394	DEL_chr7_44d513e5	3.6e-05	8e-06	FALSE	FALSE	TRUE	ALR/Alpha	Satellite
Sniffles2.DEL.12DFM6	DEL	chr7	62050069	-120	ENSG00000290558	0.53209	DEL_chr7_44d513e5	3e-06	8e-06	FALSE	FALSE	TRUE	L1PA3	LINE
Sniffles2.INS.12DAM6	INS	chr7	62052078	152	ENSG00000290558	0.02047	.		.	FALSE	FALSE	TRUE	ALR/Alpha	Satellite
Sniffles2.DEL.12E2M6	DEL	chr7	62062574	-47	ENSG00000290558	0.0137	DEL_chr7_44d513e5	1e-06	8e-06	FALSE	FALSE	TRUE	ALR/Alpha	Satellite
Sniffles2.DEL.12E0M6	DEL	chr7	62064341	-170	ENSG00000290558	0.07372	DEL_chr7_44d513e5	4e-06	8e-06	FALSE	FALSE	TRUE	ALR/Alpha	Satellite
Sniffles2.DEL.12E1M6	DEL	chr7	62065620	-58	ENSG00000290558	0.02812	DEL_chr7_44d513e5	1e-06	8e-06	FALSE	FALSE	TRUE	ALR/Alpha	Satellite
Sniffles2.INS.12E3M6	INS	chr7	62101905	169	ENSG00000290558	0.00685	.		.	FALSE	FALSE	TRUE	ALR/Alpha	Satellite
Sniffles2.DEL.12EBM6	DEL	chr7	62108814	-73	ENSG00000290558	0.03687	DEL_chr7_98b095b5	0.303777	0.00026	TRUE	TRUE	FALSE	ALR/Alpha	Satellite
Sniffles2.INS.12E4M6	INS	chr7	62111982	318	ENSG00000290558	0.01944	.		.	FALSE	FALSE	TRUE	AluY	SINE/Alu
Sniffles2.INS.12E5M6	INS	chr7	62115804	1872	ENSG00000290558	0.00518	.		.	FALSE	FALSE	TRUE	ALR/Alpha	Satellite
Sniffles2.DEL.12ECM6	DEL	chr7	62127217	-171	ENSG00000290558	0.12048	DEL_chr7_ab8d3f4f	0.939259	0.000538	FALSE	TRUE	FALSE	ALR/Alpha	Satellite
Sniffles2.DEL.12EEM6	DEL	chr7	62131582	-335	ENSG00000290558	0.03383	DEL_chr7_6dc94e11	0.056978	0.000896	FALSE	FALSE	TRUE	ALR/Alpha	Satellite
Sniffles2.DEL.12EDM6	DEL	chr7	62132732	-7350	ENSG00000290558	0.06107	DEL_chr7_792fcd71	0.91876	0.012028	FALSE	TRUE	FALSE	ALR/Alpha	Satellite
Sniffles2.INS.12E6M6	INS	chr7	62141496	2031	ENSG00000290558	0.00615	.		.	FALSE	FALSE	TRUE	ALR/Alpha	Satellite
Sniffles2.INS.12E8M6	INS	chr7	62149224	82	ENSG00000290558	0.00108	.		.	FALSE	FALSE	TRUE		Non-repeat
Sniffles2.INS.12E7M6	INS	chr7	62154058	324	ENSG00000290558	0.1443	.		.	FALSE	FALSE	TRUE	AluY	SINE/Alu
Sniffles2.DEL.12EFM6	DEL	chr7	62154424	-1232	ENSG00000290558	0.13603	DEL_chr7_45a27765	0.419498	0.000484	FALSE	TRUE	FALSE	ALR/Alpha	Satellite
Sniffles2.DEL.12F0M6	DEL	chr7	62163209	-45	ENSG00000290558	0.00091	DEL_chr7_d8e6f376	0.014158	2.4e-05	FALSE	FALSE	TRUE	ALR/Alpha	Satellite
Sniffles2.INS.12E9M6	INS	chr7	62165707	51	ENSG00000290558	0.00091	.		.	FALSE	FALSE	TRUE		Non-repeat
Sniffles2.DEL.12F1M6	DEL	chr7	62174362	-40	ENSG00000290558	0.00273	DEL_chr7_f4367071	0.081673	0.007576	FALSE	FALSE	TRUE	ALR/Alpha	Satellite
Sniffles2.DEL.12F2M6	DEL	chr7	62176035	-46	ENSG00000290558	0.00091	DEL_chr7_77021265	0.004433	0.046191	FALSE	FALSE	TRUE	ALR/Alpha	Satellite
Sniffles2.DEL.12F3M6	DEL	chr7	62178090	-4377	ENSG00000290558	0.00546	DEL_chr7_d40de4cc	0.043604	0.056506	FALSE	FALSE	TRUE	ALR/Alpha	Satellite
Sniffles2.DEL.12F4M6	DEL	chr7	62178720	-47	ENSG00000290558	0.00182	DEL_chr7_d40de4cc	0.000478	0.056506	FALSE	FALSE	TRUE		Non-repeat
Sniffles2.INS.12EAM6	INS	chr7	62179652	49	ENSG00000290558	0.00092	.		.	FALSE	FALSE	TRUE		Non-repeat
Sniffles2.DEL.1302M6	DEL	chr7	62200051	-3249	ENSG00000290558	0.00091	DEL_chr7_f6c9825f	0.877231	8e-06	FALSE	TRUE	FALSE	ALR/Alpha	Satellite
Sniffles2.INS.12F5M6	INS	chr7	62200600	90	ENSG00000290558	0.00273	.		.	FALSE	FALSE	TRUE		Non-repeat
Sniffles2.DEL.1301M6	DEL	chr7	62200996	-42	ENSG00000290558	0.00274	DEL_chr7_312ac4e8	0.042744	4e-05	FALSE	FALSE	TRUE	ALR/Alpha	Satellite
Sniffles2.INS.12F6M6	INS	chr7	62202529	134	ENSG00000290558	0.00273	.		.	FALSE	FALSE	TRUE		Non-repeat
Sniffles2.DEL.1303M6	DEL	chr7	62202995	-171	ENSG00000290558	0.01004	DEL_chr7_2c38ee90	0.117586	0.000184	FALSE	FALSE	TRUE	ALR/Alpha	Satellite
Sniffles2.DEL.1304M6	DEL	chr7	62206424	-37	ENSG00000290558	0.00273	DEL_chr7_0b0bf10a	0.001119	0.5	FALSE	FALSE	TRUE		Non-repeat
Sniffles2.INS.12F7M6	INS	chr7	62208356	75	ENSG00000290558	0.00274	.		.	FALSE	FALSE	TRUE	ALR/Alpha	Satellite
Sniffles2.DEL.1305M6	DEL	chr7	62210084	-2288	ENSG00000290558	0.00091	DEL_chr7_fd15a7c0	0.717781	0.004797	FALSE	TRUE	FALSE	ALR/Alpha	Satellite
Sniffles2.DEL.1306M6	DEL	chr7	62212521	-40	ENSG00000290558	0.00182	DEL_chr7_5fb66363	0.017514	7.9e-05	FALSE	FALSE	TRUE	ALR/Alpha	Satellite
Sniffles2.DEL.1307M6	DEL	chr7	62216712	-165	ENSG00000290558	0.01815	DEL_chr7_c0055a46	0.077668	8e-06	FALSE	FALSE	TRUE	ALR/Alpha	Satellite
Sniffles2.DEL.1308M6	DEL	chr7	62223603	-49	ENSG00000290558	0.00182	DEL_chr7_d40de4cc	0.000498	0.056506	FALSE	FALSE	TRUE	ALR/Alpha	Satellite
Sniffles2.DEL.1309M6	DEL	chr7	62226150	-40	ENSG00000290558	0.00091	DEL_chr7_bf499700	0.005376	0.031739	FALSE	FALSE	TRUE	ALR/Alpha	Satellite
Sniffles2.INS.12F8M6	INS	chr7	62230904	172	ENSG00000290558	0.21869	.		.	FALSE	FALSE	TRUE	ALR/Alpha	Satellite
Sniffles2.DEL.130AM6	DEL	chr7	62232997	-3529	ENSG00000290558	0.00091	DEL_chr7_5392e2b4	0.98765	0.001079	FALSE	TRUE	FALSE	ALR/Alpha	Satellite
Sniffles2.INS.12F9M6	INS	chr7	62235587	7344	ENSG00000290558	0.00091	.		.	FALSE	FALSE	TRUE	ALR/Alpha	Satellite
Sniffles2.DEL.130BM6	DEL	chr7	62239518	-14840	ENSG00000290558	0.00091	DEL_chr7_0ea64cd5	0.999596	0.024188	FALSE	TRUE	FALSE	ALR/Alpha	Satellite
Sniffles2.DEL.130CM6	DEL	chr7	62239891	-8678	ENSG00000290558	0.0363	DEL_chr7_1567f689	0.857693	0.027139	TRUE	TRUE	FALSE	ALR/Alpha	Satellite
Sniffles2.INS.12FAM6	INS	chr7	62254078	1276	ENSG00000290558	0.01091	.		.	FALSE	FALSE	TRUE	L1PA2	LINE
Sniffles2.INS.12FBM6	INS	chr7	62255219	55	ENSG00000290558	0.00363	.		.	FALSE	FALSE	TRUE	(T)n	Simple_repeat
Sniffles2.DEL.130DM6	DEL	chr7	62270636	-493	ENSG00000290558	0.47368	DEL_chr7_d06d3d9e	0.002166	0.002645	FALSE	FALSE	TRUE	L1HS	LINE
Sniffles2.INS.12FCM6	INS	chr7	62272394	101	ENSG00000290558	0.47731	.		.	FALSE	FALSE	TRUE		Non-repeat
Sniffles2.DEL.130EM6	DEL	chr7	62272636	-41	ENSG00000290558	0.00272	DEL_chr7_bd35f4b4	0.008884	1.6e-05	FALSE	FALSE	TRUE		Non-repeat
Sniffles2.INS.12FEM6	INS	chr7	62275023	3220	ENSG00000290558	0.00563	.		.	FALSE	FALSE	TRUE		Non-repeat
Sniffles2.DEL.130FM6	DEL	chr7	62276500	-114	ENSG00000290558	0.47641	DEL_chr7_a2e5dcda	0.148964	0.000892	FALSE	FALSE	TRUE	TIFr	Satellite
Sniffles2.INS.12FDM6	INS	chr7	62276503	35	ENSG00000290558	0.0853	.		.	FALSE	FALSE	TRUE		Non-repeat
Sniffles2.INS.12FFM6	INS	chr7	62285572	288	ENSG00000290558	0.34422	.		.	FALSE	FALSE	TRUE	L1MB5	LINE
Sniffles2.DEL.1310M6	DEL	chr7	62294673	-91	ENSG00000290558	0.0118	DEL_chr7_d06d3d9e	0.000403	0.002645	FALSE	FALSE	TRUE		Non-repeat
Sniffles2.INS.1300M6	INS	chr7	62296143	68	ENSG00000290558	0.01633	.		.	FALSE	FALSE	TRUE	HSATII	Satellite
Sniffles2.DEL.131DM6	DEL	chr7	62297404	-50	ENSG00000290558	0.00181	DEL_chr7_056b9bc1	0.08147	1.6e-05	FALSE	FALSE	TRUE	HSATII	Satellite
Sniffles2.INS.1311M6	INS	chr7	62298127	65	ENSG00000290558	0.00091	.		.	FALSE	FALSE	TRUE	HSATII	Satellite
Sniffles2.DEL.131EM6	DEL	chr7	62301616	-55	ENSG00000290558	0.00272	DEL_chr7_d5308e31	0.082474	1.8e-05	FALSE	FALSE	TRUE	HSATII	Satellite
Sniffles2.INS.1312M6	INS	chr7	62302335	58	ENSG00000290558	0.00181	.		.	FALSE	FALSE	TRUE		Non-repeat
Sniffles2.DEL.131FM6	DEL	chr7	62302784	-49	ENSG00000290558	0.00091	DEL_chr7_2f7117d8	0.09901	0.009803	FALSE	FALSE	TRUE	HSATII	Satellite
Sniffles2.DEL.1320M6	DEL	chr7	62303971	-49	ENSG00000290558	0.00181	DEL_chr7_1b276bb2	0.083752	1.6e-05	FALSE	FALSE	TRUE	HSATII	Satellite
Sniffles2.DEL.1321M6	DEL	chr7	62308180	-498	ENSG00000290558	0.00091	DEL_chr7_0fe01bef	0.236523	0.000274	FALSE	FALSE	TRUE	HSATII	Satellite
Sniffles2.DEL.1322M6	DEL	chr7	62308733	-52	ENSG00000290558	0.00091	DEL_chr7_33c2a99b	0.095841	0.001457	FALSE	FALSE	TRUE	HSATII	Satellite
Sniffles2.INS.1313M6	INS	chr7	62310940	1436	ENSG00000290558	0.00091	.		.	FALSE	FALSE	TRUE	HSATII	Satellite
Sniffles2.DEL.1324M6	DEL	chr7	62313459	-49	ENSG00000290558	0.00091	DEL_chr7_1eaee45e	0.026596	8e-06	FALSE	FALSE	TRUE	HSATII	Satellite
Sniffles2.DEL.1323M6	DEL	chr7	62314925	-49	ENSG00000290558	0.00091	DEL_chr7_bcb36789	0.735294	0.0007	TRUE	TRUE	FALSE	HSATII	Satellite
Sniffles2.DEL.1325M6	DEL	chr7	62329328	-52	ENSG00000290558	0.01463	DEL_chr7_bc6c1534	0.375887	0.000338	TRUE	TRUE	FALSE	L1HS	LINE
Sniffles2.INS.1314M6	INS	chr7	62334057	6479	ENSG00000290558	0.60841	.		.	FALSE	FALSE	TRUE	L1HS	LINE
Sniffles2.INS.1315M6	INS	chr7	62334156	49	ENSG00000290558	0.03011	.		.	FALSE	FALSE	TRUE		Non-repeat
Sniffles2.DEL.1326M6	DEL	chr7	62336072	-48	ENSG00000290558	0.02455	DEL_chr7_a3cdc14e	0.154088	0.009286	FALSE	FALSE	TRUE	HSATII	Satellite
Sniffles2.DEL.1327M6	DEL	chr7	62338048	-39	ENSG00000290558	0.04281	DEL_chr7_9b66f681	0.011189	8e-06	FALSE	FALSE	TRUE	HSATII	Satellite
Sniffles2.DEL.1328M6	DEL	chr7	62338588	-5324	ENSG00000290558	0.00091	DEL_chr7_0835a6e8	0.515869	2.4e-05	TRUE	TRUE	FALSE	HSATII	Satellite
Sniffles2.DEL.1329M6	DEL	chr7	62339743	-49	ENSG00000290558	0.25091	DEL_chr7_d5c4a1d5	0.295858	0.000169	FALSE	FALSE	TRUE	HSATII	Satellite
Sniffles2.INS.1316M6	INS	chr7	62341651	69	ENSG00000290558	0.00364	.		.	FALSE	FALSE	TRUE	HSATII	Satellite
Sniffles2.DEL.132AM6	DEL	chr7	62342770	-52	ENSG00000290558	0.02095	DEL_chr7_0518a564	0.102317	9e-06	FALSE	FALSE	TRUE	HSATII	Satellite
Sniffles2.DEL.132BM6	DEL	chr7	62343914	-1746	ENSG00000290558	0.00273	DEL_chr7_e52c5eee	0.279336	8e-06	TRUE	FALSE	FALSE	HSATII	Satellite
Sniffles2.DEL.132CM6	DEL	chr7	62347344	-75	ENSG00000290558	0.23593	DEL_chr7_fb555b7e	0.195373	8.4e-05	TRUE	FALSE	FALSE	HSATII	Satellite
Sniffles2.DEL.132DM6	DEL	chr7	62347419	-797	ENSG00000290558	0.00363	DEL_chr7_5c322ac5	0.803258	0.01037	FALSE	TRUE	FALSE	HSATII	Satellite
Sniffles2.DEL.132EM6	DEL	chr7	62348051	-55	ENSG00000290558	0.00364	DEL_chr7_45079653	0.12095	3.4e-05	FALSE	FALSE	TRUE	HSATII	Satellite
Sniffles2.DEL.132FM6	DEL	chr7	62349145	-58	ENSG00000290558	0.00091	DEL_chr7_c83f4ed1	0.089394	0.000144	FALSE	FALSE	TRUE	HSATII	Satellite
Sniffles2.DEL.1330M6	DEL	chr7	62350326	-51	ENSG00000290558	0.00091	DEL_chr7_803ca1bd	0.009023	0.006886	FALSE	FALSE	TRUE	HSATII	Satellite
Sniffles2.INS.1317M6	INS	chr7	62350967	73	ENSG00000290558	0.03267	.		.	FALSE	FALSE	TRUE	HSATII	Satellite
Sniffles2.DEL.1331M6	DEL	chr7	62352100	-152	ENSG00000290558	0.00272	DEL_chr7_07bd748d	0.68	0.000599	FALSE	TRUE	FALSE	HSATII	Satellite
Sniffles2.DEL.1332M6	DEL	chr7	62353048	-62	ENSG00000290558	0.00544	DEL_chr7_3fa09fc9	0.101286	1.6e-05	FALSE	FALSE	TRUE	HSATII	Satellite
Sniffles2.DEL.1333M6	DEL	chr7	62353761	-45	ENSG00000290558	0.00181	DEL_chr7_276b9bbb	0.068554	0.000184	FALSE	FALSE	TRUE	HSATII	Satellite
Sniffles2.INS.1318M6	INS	chr7	62354162	61	ENSG00000290558	0.00455	.		.	FALSE	FALSE	TRUE	HSATII	Satellite
Sniffles2.DEL.1334M6	DEL	chr7	62355690	-53	ENSG00000290558	0.06624	DEL_chr7_83e29c9a	0.650602	4e-05	FALSE	TRUE	FALSE	HSATII	Satellite
Sniffles2.DEL.1335M6	DEL	chr7	62356790	-48	ENSG00000290558	0.00363	DEL_chr7_1bd86b61	0.445455	8e-06	TRUE	TRUE	FALSE	HSATII	Satellite
Sniffles2.DEL.1337M6	DEL	chr7	62376572	-2771	ENSG00000290558	0.00091	DEL_chr7_6c99f241	0.267581	0.26777	FALSE	FALSE	TRUE		Non-repeat
Sniffles2.DEL.1336M6	DEL	chr7	62376699	-142	ENSG00000290558	0.02459	DEL_chr7_aedbf976	0.193243	8.9e-05	FALSE	FALSE	TRUE	TIFr	Satellite
Sniffles2.DEL.1338M6	DEL	chr7	62378439	-2999	ENSG00000290558	0.00909	DEL_chr7_9e84be05	0.285333	1.6e-05	FALSE	FALSE	TRUE		Non-repeat
Sniffles2.INS.1319M6	INS	chr7	62379374	271	ENSG00000290558	0.71506	.		.	FALSE	FALSE	TRUE	TIFr	Satellite
Sniffles2.DEL.1339M6	DEL	chr7	62379749	-38	ENSG00000290558	0.00998	DEL_chr7_5d5a5315	0.082802	0.000444	FALSE	FALSE	TRUE		Non-repeat
Sniffles2.DEL.133AM6	DEL	chr7	62382795	-63	ENSG00000290558	0.04446	DEL_chr7_8071f925	0.272896	8e-06	FALSE	FALSE	TRUE	FLAM_C	SINE/Alu
Sniffles2.INS.131BM6	INS	chr7	62384209	7743	ENSG00000290558	0.25838	.		.	FALSE	FALSE	TRUE	L1HS	LINE
Sniffles2.INS.131AM6	INS	chr7	62384552	48	ENSG00000290558	0.03993	.		.	FALSE	FALSE	TRUE	(AATGA)n	Simple_repeat
Sniffles2.INS.131CM6	INS	chr7	62389017	43	ENSG00000290558	0.00181	.		.	FALSE	FALSE	TRUE		Non-repeat
Sniffles2.DEL.1348M6	DEL	chr7	62400192	-112	ENSG00000290558	0.24773	DEL_chr7_71d091d5	0.210643	0.181039	TRUE	FALSE	FALSE		Non-repeat
Sniffles2.DEL.1349M6	DEL	chr7	62401295	-47	ENSG00000290558	0.00091	DEL_chr7_91d6e4b3	0.001252	0.000283	FALSE	FALSE	TRUE	HSATII	Satellite
Sniffles2.DEL.134AM6	DEL	chr7	62404407	-50	ENSG00000290558	0.0245	DEL_chr7_3b55be4c	0.129442	0.00069	TRUE	FALSE	FALSE	HSATII	Satellite
Sniffles2.INS.1340M6	INS	chr7	62405257	45	ENSG00000290558	0.00272	.		.	FALSE	FALSE	TRUE	HSATII	Satellite
Sniffles2.DEL.134BM6	DEL	chr7	62405379	-49	ENSG00000290558	0.00181	DEL_chr7_7caa3a4b	0.331126	7.3e-05	FALSE	TRUE	FALSE	HSATII	Satellite
Sniffles2.DEL.134CM6	DEL	chr7	62407185	-52	ENSG00000290558	0.00091	DEL_chr7_0ef7c479	0.087459	0.000541	FALSE	FALSE	TRUE	HSATII	Satellite
Sniffles2.INS.1341M6	INS	chr7	62408763	46	ENSG00000290558	0.25136	.		.	FALSE	FALSE	TRUE		Non-repeat
Sniffles2.DEL.134DM6	DEL	chr7	62410605	-55	ENSG00000290558	0.01455	DEL_chr7_72e1362a	0.376096	0.009861	TRUE	TRUE	FALSE		Non-repeat
Sniffles2.INS.1342M6	INS	chr7	62415461	44	ENSG00000290558	0.00091	.		.	FALSE	FALSE	TRUE	(TA)n	Simple_repeat
Sniffles2.INS.1343M6	INS	chr7	62438621	49	ENSG00000290558	0.00181	.		.	FALSE	FALSE	TRUE	HSATII	Satellite
Sniffles2.DEL.134EM6	DEL	chr7	62439112	-36	ENSG00000290558	0.00181	DEL_chr7_e5def31a	0.050272	0.5	FALSE	FALSE	TRUE		Non-repeat
Sniffles2.DEL.134FM6	DEL	chr7	62439227	-3609	ENSG00000290558	0.00817	DEL_chr7_d19072d9	0.866508	4.8e-05	TRUE	TRUE	FALSE	HSATII	Satellite
Sniffles2.DEL.1350M6	DEL	chr7	62441968	-45	ENSG00000290558	0.00181	DEL_chr7_d5f1228d	0.059896	1.6e-05	FALSE	FALSE	TRUE	HSATII	Satellite
Sniffles2.INS.1344M6	INS	chr7	62442305	374	ENSG00000290558	0.8421	.		.	TRUE	FALSE	FALSE	HSATII	Satellite
Sniffles2.INS.1345M6	INS	chr7	62442305	3712	ENSG00000290558	0.00091	.		.	FALSE	FALSE	TRUE	HSATII	Satellite
Sniffles2.INS.1346M6	INS	chr7	62444498	49	ENSG00000290558	0.00091	.		.	FALSE	FALSE	TRUE	HSATII	Satellite
Sniffles2.DEL.1351M6	DEL	chr7	62447870	-47	ENSG00000290558	0.00091	DEL_chr7_94ffa648	0.002112	0.636884	FALSE	FALSE	TRUE	HSATII	Satellite
Sniffles2.INS.1347M6	INS	chr7	62449992	61	ENSG00000290558	0.00181	.		.	FALSE	FALSE	TRUE		Non-repeat
Sniffles2.DEL.1352M6	DEL	chr7	62452225	-49	ENSG00000290558	0.24682	DEL_chr7_4ccadc40	0.192308	0.000681	FALSE	FALSE	TRUE	HSATII	Satellite
Sniffles2.DEL.1363M6	DEL	chr7	62455640	-52	ENSG00000290558	0.00641	DEL_chr7_40ed10b9	0.161094	0.000121	FALSE	FALSE	TRUE	HSATII	Satellite
Sniffles2.DEL.1364M6	DEL	chr7	62507695	-168	ENSG00000290558	0.16316	DEL_chr7_2aa1df71	0.584541	8e-06	FALSE	TRUE	FALSE	ALR/Alpha	Satellite
Sniffles2.INS.1355M6	INS	chr7	62507828	170	ENSG00000290558	0.46598	.		.	FALSE	FALSE	TRUE	ALR/Alpha	Satellite
Sniffles2.DEL.1365M6	DEL	chr7	62508446	-1701	ENSG00000290558	0.04706	DEL_chr7_7618f402	0.168352	0.00228	FALSE	FALSE	TRUE	ALR/Alpha	Satellite
Sniffles2.DEL.1366M6	DEL	chr7	62509364	-170	ENSG00000290558	0.04704	DEL_chr7_1d605239	0.022861	0.489595	FALSE	FALSE	TRUE	ALR/Alpha	Satellite
Sniffles2.INS.1357M6	INS	chr7	62509800	491	ENSG00000290558	0.03922	.		.	FALSE	FALSE	TRUE	ALR/Alpha	Satellite
Sniffles2.DEL.1367M6	DEL	chr7	62510942	-3057	ENSG00000290558	0.00482	DEL_chr7_8ebe5ad9	0.984303	0.001229	FALSE	TRUE	FALSE	ALR/Alpha	Satellite
Sniffles2.INS.1356M6	INS	chr7	62513824	183	ENSG00000290558	0.00096	.		.	FALSE	FALSE	TRUE	ALR/Alpha	Satellite
Sniffles2.DEL.1368M6	DEL	chr7	62513976	-50	ENSG00000290558	0.01243	DEL_chr7_39203654	0.028862	1.6e-05	FALSE	FALSE	TRUE	ALR/Alpha	Satellite
Sniffles2.INS.1358M6	INS	chr7	62514074	2526	ENSG00000290558	0.00095	.		.	FALSE	FALSE	TRUE	ALR/Alpha	Satellite
Sniffles2.DEL.1369M6	DEL	chr7	62514460	-1355	ENSG00000290558	0.01521	DEL_chr7_1d605239	0.181283	0.489595	FALSE	FALSE	TRUE	ALR/Alpha	Satellite
Sniffles2.DEL.136AM6	DEL	chr7	62515354	-340	ENSG00000290558	0.02315	DEL_chr7_26e4ae9d	0.071714	2.4e-05	FALSE	FALSE	TRUE	ALR/Alpha	Satellite
Sniffles2.DEL.136BM6	DEL	chr7	62517396	-1695	ENSG00000290558	0.01366	DEL_chr7_05933249	0.985474	0.008056	TRUE	TRUE	FALSE	ALR/Alpha	Satellite
Sniffles2.DEL.136CM6	DEL	chr7	62528845	-8871	ENSG00000290558	0.00091	DEL_chr7_f41bd4a2	0.997182	0.002607	TRUE	TRUE	FALSE	ALR/Alpha	Satellite
Sniffles2.DEL.136DM6	DEL	chr7	62532980	-7518	ENSG00000290558	0.00091	DEL_chr7_63eb5410	0.990823	0.003524	FALSE	TRUE	FALSE	ALR/Alpha	Satellite
Sniffles2.DEL.136EM6	DEL	chr7	62536299	-48	ENSG00000290558	0.00273	DEL_chr7_d0f45f18	0.022263	0.00027	FALSE	FALSE	TRUE	ALR/Alpha	Satellite
Sniffles2.DEL.136FM6	DEL	chr7	62538951	-38	ENSG00000290558	0.00182	DEL_chr7_9501c581	0.052846	0.000936	FALSE	FALSE	TRUE	ALR/Alpha	Satellite
Sniffles2.INS.1359M6	INS	chr7	62540769	2898	ENSG00000290558	0.00272	.		.	FALSE	FALSE	TRUE	ALR/Alpha	Satellite
Sniffles2.DEL.1371M6	DEL	chr7	62540818	-52	ENSG00000290558	0.00363	DEL_chr7_c254821b	0.095496	0.006252	FALSE	FALSE	TRUE	ALR/Alpha	Satellite
Sniffles2.DEL.1370M6	DEL	chr7	62541914	-2575	ENSG00000290558	0.48548	DEL_chr7_3c1aec25	0.248835	0.000295	TRUE	FALSE	FALSE	ALR/Alpha	Satellite
Sniffles2.INS.135BM6	INS	chr7	62541971	4782	ENSG00000290558	0.00367	.		.	FALSE	FALSE	TRUE	ALR/Alpha	Satellite
Sniffles2.INS.135AM6	INS	chr7	62542228	2392	ENSG00000290558	0.00817	.		.	TRUE	FALSE	FALSE	ALR/Alpha	Satellite
Sniffles2.INS.135DM6	INS	chr7	62543423	7129	ENSG00000290558	0.00182	.		.	FALSE	FALSE	TRUE	ALR/Alpha	Satellite
Sniffles2.INS.135CM6	INS	chr7	62543994	2391	ENSG00000290558	0.03193	.		.	FALSE	FALSE	TRUE	ALR/Alpha	Satellite
Sniffles2.INS.135EM6	INS	chr7	62544078	4745	ENSG00000290558	0.00372	.		.	FALSE	FALSE	TRUE	ALR/Alpha	Satellite
Sniffles2.INS.135FM6	INS	chr7	62545436	2343	ENSG00000290558	0.00182	.		.	FALSE	FALSE	TRUE	ALR/Alpha	Satellite
Sniffles2.DEL.1372M6	DEL	chr7	62554788	-2217	ENSG00000290558	0.00091	DEL_chr7_b1a78a23	0.67622	1.6e-05	TRUE	TRUE	FALSE	ALR/Alpha	Satellite
Sniffles2.DEL.1373M6	DEL	chr7	62555644	-6314	ENSG00000290558	0.0118	DEL_chr7_3074e695	0.759077	8e-06	TRUE	TRUE	FALSE	ALR/Alpha	Satellite
Sniffles2.DEL.1374M6	DEL	chr7	62555669	-1191	ENSG00000290558	0.00091	DEL_chr7_b1a78a23	0.363415	1.6e-05	FALSE	TRUE	FALSE	ALR/Alpha	Satellite
Sniffles2.INS.1360M6	INS	chr7	62558560	1363	ENSG00000290558	0.00091	.		.	FALSE	FALSE	TRUE	ALR/Alpha	Satellite
Sniffles2.DEL.1375M6	DEL	chr7	62559060	-38	ENSG00000290558	0.00091	DEL_chr7_59c402f5	0.069643	0.000472	FALSE	FALSE	TRUE		Non-repeat
Sniffles2.DEL.1377M6	DEL	chr7	62560591	-48	ENSG00000290558	0.00091	DEL_chr7_b972518d	0.048902	0.000111	FALSE	FALSE	TRUE	ALR/Alpha	Satellite
Sniffles2.DEL.1376M6	DEL	chr7	62561887	-512	ENSG00000290558	0.00182	DEL_chr7_089fe9b3	0.706612	0.01209	TRUE	TRUE	FALSE	ALR/Alpha	Satellite
Sniffles2.DEL.1378M6	DEL	chr7	62567319	-5740	ENSG00000290558	0.00455	DEL_chr7_24ca8566	0.835381	0.011344	TRUE	TRUE	FALSE	ALR/Alpha	Satellite
Sniffles2.INS.1361M6	INS	chr7	62567436	682	ENSG00000290558	0.50726	.		.	FALSE	FALSE	TRUE	ALR/Alpha	Satellite
Sniffles2.INS.1362M6	INS	chr7	62568489	138	ENSG00000290558	0.00182	.		.	FALSE	FALSE	TRUE	ALR/Alpha	Satellite
Sniffles2.DEL.137AM6	DEL	chr7	62571011	-3336	ENSG00000290558	0.00091	DEL_chr7_37cf4812	0.926944	0.000135	FALSE	TRUE	FALSE	ALR/Alpha	Satellite
Sniffles2.DEL.1379M6	DEL	chr7	62571349	-1875	ENSG00000290558	0.00091	DEL_chr7_2e0ff9c1	0.709799	1.6e-05	FALSE	TRUE	FALSE	ALR/Alpha	Satellite
Sniffles2.DEL.137BM6	DEL	chr7	62574653	-171	ENSG00000290558	0.15818	DEL_chr7_841c94de	0.414291	0.010875	TRUE	TRUE	FALSE	ALR/Alpha	Satellite
Sniffles2.DEL.137CM6	DEL	chr7	62578693	-37	ENSG00000290558	0.00182	DEL_chr7_253b0184	0.065517	8.8e-05	FALSE	FALSE	TRUE	ALR/Alpha	Satellite
Sniffles2.DEL.137DM6	DEL	chr7	62584249	-40	ENSG00000290558	0.00182	DEL_chr7_7a491d0a	0.136213	0.004822	FALSE	FALSE	TRUE		Non-repeat
Sniffles2.DEL.137EM6	DEL	chr7	62594081	-1936	ENSG00000290558	0.00091	DEL_chr7_636d4e15	0.640119	1.6e-05	TRUE	TRUE	FALSE	L1PA4	LINE
Sniffles2.DEL.1380M6	DEL	chr7	62602577	-39	ENSG00000290558	0.00091	DEL_chr7_0dcdcaa1	0.004777	0.001397	FALSE	FALSE	TRUE		Non-repeat
Sniffles2.DEL.1381M6	DEL	chr7	62612047	-4454	ENSG00000290558	0.00091	DEL_chr7_cc4a6c9d	0.993279	8.7e-05	TRUE	TRUE	FALSE	ALR/Alpha	Satellite
Sniffles2.DEL.1382M6	DEL	chr7	62626306	-45	ENSG00000290558	0.00091	DEL_chr7_836bcea1	0.151815	0.000183	FALSE	FALSE	TRUE	ALR/Alpha	Satellite
Sniffles2.DEL.1383M6	DEL	chr7	62631024	-39	ENSG00000290558	0.00273	DEL_chr7_19e082ee	0.044643	0.009862	FALSE	FALSE	TRUE	ALR/Alpha	Satellite
Sniffles2.DEL.1384M6	DEL	chr7	62632915	-134	ENSG00000290558	0.01455	DEL_chr7_f6af3a5d	0.260116	0.017281	FALSE	FALSE	TRUE	ALR/Alpha	Satellite
Sniffles2.DEL.1385M6	DEL	chr7	62643042	-44	ENSG00000290558	0.00182	DEL_chr7_50797853	0.255682	0.000665	FALSE	FALSE	TRUE	ALR/Alpha	Satellite
Sniffles2.DEL.1386M6	DEL	chr7	62646284	-39	ENSG00000290558	0.00182	DEL_chr7_51f5a392	0.006342	0.005455	FALSE	FALSE	TRUE		Non-repeat
Sniffles2.DEL.1387M6	DEL	chr7	62651744	-511	ENSG00000290558	0.19364	DEL_chr7_bd24941a	0.92867	0.156402	TRUE	TRUE	FALSE	ALR/Alpha	Satellite
Sniffles2.DEL.1388M6	DEL	chr7	62657442	-44	ENSG00000290558	0.00726	DEL_chr7_3ae72b9b	0.163636	0.000217	FALSE	FALSE	TRUE	ALR/Alpha	Satellite
Sniffles2.INS.137FM6	INS	chr7	62673930	1194	ENSG00000290558	0.01	.		.	FALSE	FALSE	TRUE	ALR/Alpha	Satellite
Sniffles2.DEL.1389M6	DEL	chr7	62674476	-1074	ENSG00000290558	0.00364	DEL_chr7_55efd484	0.452822	8e-06	FALSE	TRUE	FALSE	ALR/Alpha	Satellite
Sniffles2.DEL.138AM6	DEL	chr7	62676698	-16704	ENSG00000290558	0.00091	DEL_chr7_0ba0f66d	0.628734	0.005389	TRUE	TRUE	FALSE	ALR/Alpha	Satellite
Sniffles2.DEL.138BM6	DEL	chr7	62678332	-42	ENSG00000290558	0.00091	DEL_chr7_cf0ee206	0.048152	0.001262	FALSE	FALSE	TRUE	ALR/Alpha	Satellite
Sniffles2.DEL.138CM6	DEL	chr7	62684923	-44	ENSG00000290558	0.00091	DEL_chr7_e2584c05	0.074135	8.8e-05	FALSE	FALSE	TRUE	ALR/Alpha	Satellite
Sniffles2.DEL.138DM6	DEL	chr7	62686115	-16375	ENSG00000290558	0.03176	DEL_chr7_23845805	0.984606	0.050992	TRUE	TRUE	FALSE	ALR/Alpha	Satellite
Sniffles2.DEL.138EM6	DEL	chr7	62686845	-129	ENSG00000290558	0.00455	DEL_chr7_fa3949ef	0.054852	1.6e-05	FALSE	FALSE	TRUE	ALR/Alpha	Satellite
Sniffles2.DEL.1390M6	DEL	chr7	62705555	-41	ENSG00000290558	0.00091	DEL_chr7_0e57b205	0.28	8e-06	FALSE	FALSE	TRUE		Non-repeat
Sniffles2.DEL.1391M6	DEL	chr7	62722831	-868	ENSG00000290558	0.00817	DEL_chr7_82060bc9	0.748922	0.005061	TRUE	TRUE	FALSE	ALR/Alpha	Satellite
Sniffles2.INS.138FM6	INS	chr7	62723130	46	ENSG00000290558	0.00091	.		.	FALSE	FALSE	TRUE	(T)n	Simple_repeat
Sniffles2.DEL.1392M6	DEL	chr7	62748874	-41	ENSG00000290558	0.00455	DEL_chr7_0fb1de36	0.086598	0.000787	FALSE	FALSE	TRUE	ALR/Alpha	Satellite
Sniffles2.DEL.1393M6	DEL	chr7	62755456	-1787	ENSG00000290558	0.00091	DEL_chr7_e63157c8	0.516464	8e-06	FALSE	TRUE	FALSE	ALR/Alpha	Satellite
Sniffles2.DEL.1394M6	DEL	chr7	62758133	-5732	ENSG00000290558	0.00091	DEL_chr7_1195cddd	0.20693	0.003043	FALSE	FALSE	TRUE	ALR/Alpha	Satellite
Sniffles2.DEL.1399M6	DEL	chr7	62837756	-42	ENSG00000290558	0.00091	DEL_chr7_61b80e7a	0.075838	0.000378	FALSE	FALSE	TRUE	ALR/Alpha	Satellite
Sniffles2.INS.1395M6	INS	chr7	62839456	47	ENSG00000290558	0.00091	.		.	FALSE	FALSE	TRUE	(T)n	Simple_repeat
Sniffles2.DEL.139AM6	DEL	chr7	62845364	-1351	ENSG00000290558	0.00091	DEL_chr7_b075cd81	0.967742	3.2e-05	FALSE	TRUE	FALSE	ALR/Alpha	Satellite
Sniffles2.INS.1396M6	INS	chr7	62849824	81	ENSG00000290558	0.00182	.		.	FALSE	FALSE	TRUE	ALR/Alpha	Satellite
Sniffles2.DEL.139BM6	DEL	chr7	62852921	-39	ENSG00000290558	0.00182	DEL_chr7_1dd316a0	0.056022	0.007627	FALSE	FALSE	TRUE	ALR/Alpha	Satellite
Sniffles2.DEL.139CM6	DEL	chr7	62853327	-1701	ENSG00000290558	0.00091	DEL_chr7_6056095a	0.932662	0.000945	FALSE	TRUE	FALSE	ALR/Alpha	Satellite
Sniffles2.DEL.139DM6	DEL	chr7	62856691	-43	ENSG00000290558	0.00091	DEL_chr7_2096e2be	0.039675	8e-06	FALSE	FALSE	TRUE	ALR/Alpha	Satellite
Sniffles2.DEL.139EM6	DEL	chr7	62870282	-1052	ENSG00000290558	0.00091	DEL_chr7_da6e4834	0.75538	0.0005	FALSE	TRUE	FALSE	ALR/Alpha	Satellite
Sniffles2.DEL.139FM6	DEL	chr7	62871276	-5474	ENSG00000290558	0.00091	DEL_chr7_d3334ba6	0.572399	0.001806	FALSE	TRUE	FALSE	ALR/Alpha	Satellite
Sniffles2.INS.1397M6	INS	chr7	62881533	2207	ENSG00000290558	0.26685	.		.	FALSE	FALSE	TRUE	ALR/Alpha	Satellite
Sniffles2.DEL.13A0M6	DEL	chr7	62883298	-173	ENSG00000290558	0.00091	DEL_chr7_cf0e03d0	0.066676	8e-06	FALSE	FALSE	TRUE	ALR/Alpha	Satellite
Sniffles2.DEL.13A1M6	DEL	chr7	62889317	-65	ENSG00000290558	0.01091	DEL_chr7_86588ca8	0.093484	8e-06	FALSE	FALSE	TRUE	ALR/Alpha	Satellite
Sniffles2.INS.1398M6	INS	chr7	62892610	41	ENSG00000290558	0.44102	.		.	FALSE	FALSE	TRUE	ALR/Alpha	Satellite
Sniffles2.DEL.13A6M6	DEL	chr7	62905672	-341	ENSG00000290558	0.22951	DEL_chr7_240d3f68	0.08813	0.357776	FALSE	FALSE	TRUE	ALR/Alpha	Satellite
Sniffles2.DEL.13A7M6	DEL	chr7	62905682	-1717	ENSG00000290558	0.00274	DEL_chr7_240d3f68	0.472077	0.357776	FALSE	TRUE	FALSE	ALR/Alpha	Satellite
Sniffles2.DEL.13A5M6	DEL	chr7	62906071	-3261	ENSG00000290558	0.38748	DEL_chr7_240d3f68	0.889152	0.357776	TRUE	TRUE	FALSE	ALR/Alpha	Satellite
Sniffles2.DEL.13A8M6	DEL	chr7	62907952	-1379	ENSG00000290558	0.00183	DEL_chr7_4a6bf484	0.423188	0.000367	FALSE	TRUE	FALSE	ALR/Alpha	Satellite
Sniffles2.INS.13A3M6	INS	chr7	62918813	38	ENSG00000290558	0.00091	.		.	FALSE	FALSE	TRUE	(A)n	Simple_repeat
Sniffles2.DEL.13A9M6	DEL	chr7	62926155	-57	ENSG00000290558	0.00091	DEL_chr7_d20b626d	0.02709	8e-06	FALSE	FALSE	TRUE	ALR/Alpha	Satellite
Sniffles2.DEL.13AAM6	DEL	chr7	62955855	-48	ENSG00000290558	0.00182	DEL_chr7_b797196a	0.029324	8e-06	FALSE	FALSE	TRUE	ALR/Alpha	Satellite
Sniffles2.DEL.13ABM6	DEL	chr7	62962729	-4616	ENSG00000290558	0.00091	DEL_chr7_49c54a8e	0.657786	3.2e-05	TRUE	TRUE	FALSE	ALR/Alpha	Satellite
Sniffles2.DEL.13ACM6	DEL	chr7	62980308	-45	ENSG00000290558	0.00182	DEL_chr7_5ce2f998	0.066474	7.2e-05	FALSE	FALSE	TRUE	ALR/Alpha	Satellite
Sniffles2.INS.13A4M6	INS	chr7	62982864	44	ENSG00000290558	0.00091	.		.	FALSE	FALSE	TRUE	(TTTTCTT)n	Simple_repeat
Sniffles2.INS.13ADM6	INS	chr7	63013377	31	ENSG00000290558	0.0245	.		.	FALSE	FALSE	TRUE	(A)n	Simple_repeat
Sniffles2.INS.13AEM6	INS	chr7	63032552	2938	ENSG00000290558	0.53656	.		.	FALSE	FALSE	TRUE	L1HS	LINE
Sniffles2.INS.13AFM6	INS	chr7	63032552	5870	ENSG00000290558	0.00458	.		.	FALSE	FALSE	TRUE	L1HS	LINE
Sniffles2.DEL.13B3M6	DEL	chr7	63033849	-36	ENSG00000290558	0.00181	DEL_chr7_3c1c085d	0.001875	4e-05	FALSE	FALSE	TRUE	(GAAA)n	Simple_repeat
Sniffles2.DEL.13B4M6	DEL	chr7	63052475	-1443	ENSG00000290558	0.00091	DEL_chr7_87a2900c	0.881579	6.3e-05	TRUE	TRUE	FALSE	AluY	SINE/Alu
Sniffles2.DEL.13B5M6	DEL	chr7	63057570	-40	ENSG00000290558	0.00091	DEL_chr7_69a7cd3d	0.254658	8e-06	FALSE	FALSE	TRUE		Non-repeat
Sniffles2.INS.13B0M6	INS	chr7	63058644	310	ENSG00000290558	0.0073	.		.	FALSE	FALSE	TRUE	AluY	SINE/Alu
Sniffles2.DEL.13B6M6	DEL	chr7	63059728	-33	ENSG00000290558	0.00911	DEL_chr7_48587018	0.006833	8e-06	FALSE	FALSE	TRUE	(AAAAG)n	Simple_repeat
Sniffles2.INS.13B1M6	INS	chr7	63060195	320	ENSG00000290558	0.01002	.		.	FALSE	FALSE	TRUE	AluY	SINE/Alu
Sniffles2.DEL.13B7M6	DEL	chr7	63081371	-92	ENSG00000290558	0.70599	DEL_chr7_a2c14a5d	0.243455	0.242904	TRUE	FALSE	FALSE	AluY	SINE/Alu
Sniffles2.INS.13B2M6	INS	chr7	63081429	35	ENSG00000290558	0.00091	.		.	FALSE	FALSE	TRUE	(CG)n	Simple_repeat
Sniffles2.DEL.13B8M6	DEL	chr7	63092798	-1106	ENSG00000290558	0.00091	DEL_chr7_a9b55d34	0.757904	8.7e-05	FALSE	TRUE	FALSE	AluJb	SINE/Alu
Sniffles2.DEL.13BFM6	DEL	chr7	63154339	-78	ENSG00000290558	0.61636	DEL_chr7_30e0967e	0.950774	2.9e-05	FALSE	TRUE	FALSE	L1HS	LINE
Sniffles2.DEL.13C0M6	DEL	chr7	63161959	-33	ENSG00000290558	0.10474	DEL_chr7_045deb0e	0.232221	0.000736	TRUE	FALSE	FALSE	(TA)n	Simple_repeat
Sniffles2.INS.13BDM6	INS	chr7	63162743	47	ENSG00000290558	0.00091	.		.	FALSE	FALSE	TRUE	(T)n	Simple_repeat
Sniffles2.DEL.13C1M6	DEL	chr7	63188033	-36	ENSG00000290558	0.00364	DEL_chr7_ce1ae104	6.2e-05	3.2e-05	FALSE	FALSE	TRUE	(CA)n	Simple_repeat
Sniffles2.INS.13BEM6	INS	chr7	63189746	40	ENSG00000290558	0.00091	.		.	FALSE	FALSE	TRUE	(AT)n	Simple_repeat
Sniffles2.DEL.13C5M6	DEL	chr7	63204792	-35	ENSG00000290558	0.06818	DEL_chr7_af9d151c	0.321429	0.000144	FALSE	TRUE	FALSE	(ATATAC)n	Simple_repeat
Sniffles2.DEL.13C6M6	DEL	chr7	63227007	-116728	ENSG00000290558	0.00183	DEL_chr7_f2075c06	0.616528	0.008614	FALSE	TRUE	FALSE		Non-repeat
Sniffles2.INS.13C2M6	INS	chr7	63230871	37	ENSG00000290558	0.00092	.		.	FALSE	FALSE	TRUE	(AG)n	Simple_repeat
Sniffles2.DEL.13C7M6	DEL	chr7	63230881	-46	ENSG00000290558	0.00092	DEL_chr7_23b52209	0.072868	7.2e-05	FALSE	FALSE	TRUE	(AGAGAA)n	Simple_repeat
Sniffles2.DEL.13C8M6	DEL	chr7	63270889	-35	ENSG00000290558	0.00183	DEL_chr7_090dac97	0.003542	0.006101	FALSE	FALSE	TRUE	(CT)n	Simple_repeat
Sniffles2.DEL.13C9M6	DEL	chr7	63273095	-1562	ENSG00000290558	0.00092	DEL_chr7_b21af45d	0.394816	0.009089	FALSE	TRUE	FALSE	MLT1G3	LTR
Sniffles2.DEL.13CAM6	DEL	chr7	63273816	-901	ENSG00000290558	0.00183	DEL_chr7_b21af45d	0.798938	0.009089	FALSE	TRUE	FALSE	AluSx	SINE/Alu
Sniffles2.INS.13C3M6	INS	chr7	63277881	33	ENSG00000290558	0.00641	.		.	FALSE	FALSE	TRUE		Non-repeat
Sniffles2.INS.13C4M6	INS	chr7	63288115	33	ENSG00000290558	0.06818	.		.	FALSE	FALSE	TRUE		Non-repeat
Sniffles2.INS.13CCM6	INS	chr7	63298607	178	ENSG00000290558	0.00204	.		.	FALSE	FALSE	TRUE	(G)n	Simple_repeat
Sniffles2.INS.13CBM6	INS	chr7	63299602	31	ENSG00000290558	0.1505	.		.	FALSE	FALSE	TRUE	(TA)n	Simple_repeat
Sniffles2.DEL.13CEM6	DEL	chr7	63322826	-98	ENSG00000230000,ENSG00000290558	0.76452	DEL_chr7_308c5360	0.008999	0.000487	FALSE	FALSE	TRUE		Non-repeat
Sniffles2.INS.13CDM6	INS	chr7	63322952	64	ENSG00000230000,ENSG00000290558	0.60318	.		.	FALSE	FALSE	TRUE	(TA)n	Simple_repeat
Sniffles2.DEL.13CFM6	DEL	chr7	63369224	-6010	ENSG00000230000	0.01093	DEL_chr7_84bf3c34	0.999834	0.006829	TRUE	TRUE	FALSE		Non-repeat
Sniffles2.INS.13D2M6	INS	chr7	63406299	244	ENSG00000268181	0.23913	.		.	FALSE	FALSE	TRUE	AluSx	SINE/Alu
Sniffles2.DEL.13D6M6	DEL	chr7	63425174	-176	ENSG00000268181	0.91593	DEL_chr7_e94d18c9	0.017698	0.000705	FALSE	FALSE	TRUE		Non-repeat
Sniffles2.DEL.13D7M6	DEL	chr7	63448571	-32	ENSG00000268181	0.08092	DEL_chr7_79e70394	0.000423	0.000557	FALSE	FALSE	TRUE		Non-repeat
Sniffles2.INS.13D1M6	INS	chr7	63448584	33	ENSG00000268181	0.0102	.		.	FALSE	FALSE	TRUE	(TATT)n	Simple_repeat
Sniffles2.INS.13D5M6	INS	chr7	63457190	47	ENSG00000268181	0.00104	.		.	FALSE	FALSE	TRUE		Non-repeat
Sniffles2.INS.13D3M6	INS	chr7	63457933	1981	ENSG00000268181	0.43866	.		.	FALSE	FALSE	TRUE		Non-repeat
Sniffles2.INS.13D4M6	INS	chr7	63457933	3868	ENSG00000268181	0.01046	.		.	FALSE	FALSE	TRUE		Non-repeat
Sniffles2.DEL.13D8M6	DEL	chr7	63491362	-3608	ENSG00000268181	0.01375	DEL_chr7_d87cf957	0.921328	0.01076	FALSE	TRUE	FALSE		Non-repeat
Sniffles2.DEL.13DBM6	DEL	chr7	63504352	-282	ENSG00000268181	0.09125	DEL_chr7_2ea010be	0.057415	0.000278	FALSE	FALSE	TRUE	AluY	SINE/Alu
Sniffles2.INS.13D9M6	INS	chr7	63512266	53	ENSG00000268181	0.22685	.		.	FALSE	FALSE	TRUE	(TCTT)n	Simple_repeat
Sniffles2.DEL.13DCM6	DEL	chr7	63530193	-72	ENSG00000268181	0.06261	DEL_chr7_e499c47a	0.100551	1.9e-05	FALSE	FALSE	TRUE		Non-repeat
Sniffles2.DEL.13DDM6	DEL	chr7	63553006	-39	ENSG00000268181	0.37966	DEL_chr7_6f3f8b40	7e-05	4.8e-05	FALSE	FALSE	TRUE	FLAM_C	SINE/Alu
Sniffles2.INS.13DAM6	INS	chr7	63593372	356	ENSG00000268181	0.11346	.		.	FALSE	FALSE	TRUE	AluSx	SINE/Alu
Sniffles2.INS.13DEM6	INS	chr7	63652374	85	LINC02848,ENSG00000268181	0.48891	.		.	FALSE	FALSE	TRUE		Non-repeat
Sniffles2.INS.13DFM6	INS	chr7	63663644	38	LINC02848	0.00091	.		.	FALSE	FALSE	TRUE		Non-repeat
Sniffles2.DEL.13E0M6	DEL	chr7	63684033	-45	LINC02848	0.00092	DEL_chr7_6f3f8b40	8e-05	4.8e-05	FALSE	FALSE	TRUE		Non-repeat
Sniffles2.DEL.13E1M6	DEL	chr7	63687975	-1265	LINC02848	0.21259	DEL_chr7_fc16baaa	0.132701	4e-05	FALSE	FALSE	TRUE		Non-repeat
Sniffles2.INS.13E2M6	INS	chr7	63714602	71	LINC02848	0.00998	.		.	FALSE	FALSE	TRUE	(T)n	Simple_repeat
Sniffles2.INS.13E3M6	INS	chr7	63746404	37	LINC02848	0.00091	.		.	FALSE	FALSE	TRUE		Non-repeat
Sniffles2.INS.13E4M6	INS	chr7	63749822	18111	LINC02848	0.00091	.		.	FALSE	FALSE	TRUE	teucerv2_3edge	other-repeat
Sniffles2.DEL.13F7M6	DEL	chr7	63750442	-49	LINC02848	0.04727	DEL_chr7_6f3f8b40	8.7e-05	4.8e-05	FALSE	FALSE	TRUE	ajax	other-repeat
Sniffles2.INS.13E5M6	INS	chr7	63750482	95	LINC02848	0.01636	.		.	FALSE	FALSE	TRUE		Non-repeat
Sniffles2.INS.13E7M6	INS	chr7	63752215	1761	LINC02848	0.00093	.		.	FALSE	FALSE	TRUE	teucerv2_3edge	other-repeat
Sniffles2.DEL.13F8M6	DEL	chr7	63752246	-96	LINC02848	0.32756	DEL_chr7_6f3f8b40	0.000169	4.8e-05	FALSE	FALSE	TRUE	ajax	other-repeat
Sniffles2.INS.13E6M6	INS	chr7	63752254	94	LINC02848	0.05882	.		.	FALSE	FALSE	TRUE		Non-repeat
Sniffles2.INS.13E8M6	INS	chr7	63752267	3628	LINC02848	0.00096	.		.	FALSE	FALSE	TRUE	teucerv2_3edge	other-repeat
Sniffles2.INS.13E9M6	INS	chr7	63753182	1766	LINC02848	0.00092	.		.	FALSE	FALSE	TRUE	teucerv2_3edge	other-repeat
Sniffles2.DEL.13F9M6	DEL	chr7	63754032	-48	LINC02848	0.12132	DEL_chr7_6f3f8b40	8.5e-05	4.8e-05	FALSE	FALSE	TRUE		Non-repeat
Sniffles2.INS.13EAM6	INS	chr7	63754112	86	LINC02848	0.55556	.		.	FALSE	FALSE	TRUE		Non-repeat
Sniffles2.DEL.13FBM6	DEL	chr7	63755231	-1822	LINC02848	0.00093	DEL_chr7_6f3f8b40	0.003168	4.8e-05	FALSE	FALSE	TRUE	teucerv1_5edge	other-repeat
Sniffles2.INS.13EBM6	INS	chr7	63755840	96	LINC02848	0.16357	.		.	FALSE	FALSE	TRUE		Non-repeat
Sniffles2.DEL.13FAM6	DEL	chr7	63755876	-47	LINC02848	0.21915	DEL_chr7_6f3f8b40	8.3e-05	4.8e-05	FALSE	FALSE	TRUE	ajax	other-repeat
Sniffles2.INS.13ECM6	INS	chr7	63757657	98	LINC02848	0.186	.		.	FALSE	FALSE	TRUE		Non-repeat
Sniffles2.DEL.13FCM6	DEL	chr7	63757705	-88	LINC02848	0.12684	DEL_chr7_481bdd93	0.727348	0.00012	FALSE	TRUE	FALSE	ajax	other-repeat
Sniffles2.INS.13EDM6	INS	chr7	63757785	1752	LINC02848	0.00187	.		.	FALSE	FALSE	TRUE	teucerv2_3edge	other-repeat
Sniffles2.DEL.13FDM6	DEL	chr7	63759482	-92	LINC02848	0.20985	DEL_chr7_6f3f8b40	0.000162	4.8e-05	FALSE	FALSE	TRUE	ajax	other-repeat
Sniffles2.INS.13EEM6	INS	chr7	63759508	95	LINC02848	0.23897	.		.	FALSE	FALSE	TRUE		Non-repeat
Sniffles2.DEL.13FEM6	DEL	chr7	63759865	-1676	LINC02848	0.03125	DEL_chr7_250954cc	0.034586	8e-06	FALSE	FALSE	TRUE	teucerv2_3edge	other-repeat
Sniffles2.DEL.13FFM6	DEL	chr7	63761284	-1675	LINC02848	0.00092	DEL_chr7_250954cc	0.011892	8e-06	FALSE	FALSE	TRUE	teucerv2_3edge	other-repeat
Sniffles2.INS.13F0M6	INS	chr7	63761286	3426	LINC02848	0.00186	.		.	FALSE	FALSE	TRUE	teucerv2_3edge	other-repeat
Sniffles2.INS.13EFM6	INS	chr7	63761288	141	LINC02848	0.60091	.		.	FALSE	FALSE	TRUE		Non-repeat
Sniffles2.INS.13F2M6	INS	chr7	63762958	1806	LINC02848	0.00183	.		.	FALSE	FALSE	TRUE	teucerv2_3edge	other-repeat
Sniffles2.DEL.1400M6	DEL	chr7	63762993	-59	LINC02848	0.03916	DEL_chr7_f25a223d	0.530973	0.000692	FALSE	TRUE	FALSE	teucerv3_internal	other-repeat
Sniffles2.INS.13F1M6	INS	chr7	63763023	93	LINC02848	0.31546	.		.	FALSE	FALSE	TRUE	ajax	other-repeat
Sniffles2.DEL.1401M6	DEL	chr7	63763168	-1679	LINC02848	0.00183	DEL_chr7_d2933faa	0.020766	8e-06	FALSE	FALSE	TRUE	teucerv2_3edge	other-repeat
Sniffles2.INS.13F3M6	INS	chr7	63764811	133	LINC02848	0.52269	.		.	FALSE	FALSE	TRUE		Non-repeat
Sniffles2.DEL.1402M6	DEL	chr7	63765402	-78	LINC02848	0.21091	DEL_chr7_a761945a	0.6401	0.00047	TRUE	TRUE	FALSE	teucerv1_5edge	other-repeat
Sniffles2.DEL.1403M6	DEL	chr7	63766822	-43	LINC02848	0.00455	DEL_chr7_f349153c	0.289474	7.2e-05	FALSE	FALSE	TRUE	teucerv1_5edge	other-repeat
Sniffles2.INS.13F4M6	INS	chr7	63774421	40	LINC02848	0.00182	.		.	FALSE	FALSE	TRUE	(CA)n	Simple_repeat
Sniffles2.DEL.1404M6	DEL	chr7	63775127	-47	LINC02848	0.00183	DEL_chr7_2d8de261	0.489796	0.002105	FALSE	TRUE	FALSE		Non-repeat
Sniffles2.INS.13F5M6	INS	chr7	63782400	39	LINC02848	0.00091	.		.	FALSE	FALSE	TRUE	(T)n	Simple_repeat
Sniffles2.DEL.1405M6	DEL	chr7	63791843	-33	LINC02848	0.01457	DEL_chr7_b8eb3560	0.300885	1.6e-05	FALSE	TRUE	FALSE	(TA)n	Simple_repeat
Sniffles2.INS.13F6M6	INS	chr7	63791859	42	LINC02848	0.44	.		.	FALSE	FALSE	TRUE	(AT)n	Simple_repeat
Sniffles2.DEL.140BM6	DEL	chr7	63817424	-35	LINC02848	0.33122	DEL_chr7_7eabb630	0.114486	2.4e-05	FALSE	FALSE	TRUE	(TA)n	Simple_repeat
Sniffles2.DEL.140CM6	DEL	chr7	63831887	-51	LINC02848	0.00636	DEL_chr7_b12910ba	0.468468	8e-06	TRUE	TRUE	FALSE	AluSx	SINE/Alu
Sniffles2.INS.1406M6	INS	chr7	63832395	40	LINC02848	0.00091	.		.	FALSE	FALSE	TRUE		Non-repeat
Sniffles2.DEL.140DM6	DEL	chr7	63844764	-46	LINC02848	0.00183	DEL_chr7_afcc760c	0.013951	8e-06	FALSE	FALSE	TRUE	AluY	SINE/Alu
Sniffles2.DEL.140EM6	DEL	chr7	63850884	-49	LINC02848	0.00091	DEL_chr7_332157cd	0.117371	6.4e-05	FALSE	FALSE	TRUE	AluSx	SINE/Alu
Sniffles2.INS.1407M6	INS	chr7	63861217	39	LINC02848	0.00181	.		.	FALSE	FALSE	TRUE	(TATG)n	Simple_repeat
Sniffles2.INS.1408M6	INS	chr7	63874341	40	LINC02848	0.00636	.		.	FALSE	FALSE	TRUE		Non-repeat
Sniffles2.DEL.140FM6	DEL	chr7	63874465	-47	LINC02848	0.00182	DEL_chr7_e6168768	0.270552	8e-06	FALSE	FALSE	TRUE	SVA_F	SVA
Sniffles2.INS.1409M6	INS	chr7	63881502	31	LINC02848	0.00091	.		.	FALSE	FALSE	TRUE	(CCG)n	Simple_repeat
Sniffles2.DEL.1410M6	DEL	chr7	63890239	-54	LINC02848	0.01996	DEL_chr7_0aeda23a	0.486195	1.6e-05	FALSE	TRUE	FALSE		Non-repeat
Sniffles2.INS.140AM6	INS	chr7	63890284	60	LINC02848	0.02269	.		.	FALSE	FALSE	TRUE		Non-repeat
Sniffles2.DEL.1413M6	DEL	chr7	63914551	-31	LINC02848	0.00183	DEL_chr7_9587c885	0.003386	8e-06	FALSE	FALSE	TRUE	(T)n	Simple_repeat
Sniffles2.DEL.1414M6	DEL	chr7	63919721	-44	LINC02848	0.00091	DEL_chr7_9587c885	0.004761	8e-06	FALSE	FALSE	TRUE		Non-repeat
Sniffles2.DEL.1415M6	DEL	chr7	63934113	-34	LINC02848	0.00272	DEL_chr7_b913de29	0.071721	0.000151	FALSE	FALSE	TRUE	(AC)n	Simple_repeat
Sniffles2.DEL.1416M6	DEL	chr7	63948729	-80	LINC02848	0.02377	DEL_chr7_410b119d	0.161191	0.02355	FALSE	FALSE	TRUE	L1PREC2	LINE
Sniffles2.DUP.1418M6	DUP	chr7	63961256	5792	LINC02848	0.00182	DUP_chr7_37e03f21	0.999655	0.000769	FALSE	TRUE	FALSE		Non-repeat
Sniffles2.INS.1411M6	INS	chr7	63982028	1115	LINC02848	0.02273	INS_chr7_dc144f1f	0.192825	0.009151	FALSE	FALSE	TRUE		Non-repeat
Sniffles2.DEL.1417M6	DEL	chr7	63988936	-43	LINC02848	0.00273	DEL_chr7_3988d893	0.057089	0.000231	FALSE	FALSE	TRUE	(AAGA)n	Simple_repeat
Sniffles2.INS.1412M6	INS	chr7	63988957	33	LINC02848	0.0245	.		.	FALSE	FALSE	TRUE		Non-repeat
Sniffles2.DEL.141BM6	DEL	chr7	64000437	-31	LINC02848	0.01727	DEL_chr7_4aab3ec1	0.102564	0.000522	FALSE	FALSE	TRUE	(T)n	Simple_repeat
Sniffles2.INS.141AM6	INS	chr7	64004426	34	LINC02848	0.00091	.		.	FALSE	FALSE	TRUE		Non-repeat
Sniffles2.INS.1419M6	INS	chr7	64007231	37	LINC02848	0.00273	.		.	FALSE	FALSE	TRUE	(TA)n	Simple_repeat
Sniffles2.DEL.141CM6	DEL	chr7	64077730	-37	ENSG00000290564	0.00181	DEL_chr7_bcfa30ed	0.052342	0.5	FALSE	FALSE	TRUE		Non-repeat
Sniffles2.DEL.1420M6	DEL	chr7	64099437	-31	ENSG00000290564	0.0245	DEL_chr7_224fd809	0.104628	0.000481	FALSE	FALSE	TRUE	(T)n	Simple_repeat
Sniffles2.DEL.1421M6	DEL	chr7	64124962	-1298	ENSG00000290564	0.00091	DEL_chr7_7bf8370f	0.998461	3.2e-05	FALSE	TRUE	FALSE	MER4CL34	LTR
Sniffles2.INS.141DM6	INS	chr7	64147648	38	ENSG00000290564	0.61797	.		.	TRUE	FALSE	FALSE	(AT)n	Simple_repeat
Sniffles2.INS.141EM6	INS	chr7	64150158	32	ENSG00000290564	0.30818	.		.	FALSE	FALSE	TRUE		Non-repeat
Sniffles2.DEL.1422M6	DEL	chr7	64179049	-31	ZNF679,ENSG00000290564	0.00912	DEL_chr7_737ee8a0	0.000446	4.8e-05	FALSE	FALSE	TRUE		Non-repeat
Sniffles2.INS.141FM6	INS	chr7	64194095	42	ZNF679,ENSG00000290564	0.06466	.		.	FALSE	FALSE	TRUE		Non-repeat
Sniffles2.DEL.1423M6	DEL	chr7	64194156	-36	ZNF679,ENSG00000290564	0.00455	DEL_chr7_324c6876	0.007575	1.6e-05	FALSE	FALSE	TRUE	(TC)n	Simple_repeat
Sniffles2.INS.1425M6	INS	chr7	64197478	3779	ZNF679,ENSG00000290564	0.00091	INS_chr7_753fe71b	0.103226	0.04368	FALSE	FALSE	TRUE	LTR54-int	LTR
Sniffles2.INS.1424M6	INS	chr7	64197479	2630	ZNF679,ENSG00000290564	0.05769	INS_chr7_753fe71b	0.147575	0.04368	FALSE	FALSE	TRUE	SVA_F	SVA
Sniffles2.DEL.1428M6	DEL	chr7	64204322	-52	ZNF679,ENSG00000290564	0.03545	DEL_chr7_d7f0d0f3	0.058778	0.00974	TRUE	FALSE	FALSE		Non-repeat
Sniffles2.INS.1426M6	INS	chr7	64204401	36	ZNF679,ENSG00000290564	0.00091	.		.	FALSE	FALSE	TRUE	(T)n	Simple_repeat
Sniffles2.DEL.1429M6	DEL	chr7	64236954	-37	ZNF679	0.32727	DEL_chr7_c0822726	0.08558	0.00199	TRUE	FALSE	FALSE	(AAGA)n	Simple_repeat
Sniffles2.DEL.142AM6	DEL	chr7	64266358	-41	ZNF679	0.00182	DEL_chr7_1336f4c6	0.00789	3.2e-05	FALSE	FALSE	TRUE		Non-repeat
Sniffles2.INS.1427M6	INS	chr7	64289521	679	ZNF679	0.00726	INS_chr7_c20079a9	0.867798	0.009948	FALSE	TRUE	FALSE	L1HS	LINE
Sniffles2.DEL.142BM6	DEL	chr7	64289630	-154	ZNF679	0.06171	DEL_chr7_b1f244db	0.974194	0.051981	TRUE	TRUE	FALSE	BSR/Beta	Satellite
Sniffles2.DEL.142CM6	DEL	chr7	64294745	-32	ZNF679	0.05172	DEL_chr7_fa2dc7dc	0.000484	8e-06	FALSE	FALSE	TRUE		Non-repeat
Sniffles2.INS.142FM6	INS	chr7	64307220	42	ZNF679	0.05	.		.	FALSE	FALSE	TRUE		Non-repeat
Sniffles2.DEL.1432M6	DEL	chr7	64319438	-36	ZNF679	0.00272	DEL_chr7_e7e0cfa9	0.000139	3.2e-05	FALSE	FALSE	TRUE		Non-repeat
Sniffles2.DEL.1433M6	DEL	chr7	64330616	-45	ZNF679	0.00091	DEL_chr7_ee27a48d	0.000172	3.2e-05	FALSE	FALSE	TRUE		Non-repeat
Sniffles2.DEL.1434M6	DEL	chr7	64339637	-140	ZNF679	0.06102	DEL_chr7_4c5b8822	0.886792	0.06732	TRUE	TRUE	FALSE	L1M3	LINE
Sniffles2.INS.1430M6	INS	chr7	64357845	99	ZNF679	0.56624	INS_chr7_45ce8fbf	0.99	0.698888	TRUE	TRUE	FALSE		Non-repeat
Sniffles2.INS.1431M6	INS	chr7	64366842	39	ZNF679	0.1706	.		.	FALSE	FALSE	TRUE	(GAA)n	Simple_repeat
Sniffles2.DEL.1435M6	DEL	chr7	64372758	-305	ZNF679	0.14025	DEL_chr7_e511e92f	0.438677	0.068625	TRUE	TRUE	FALSE	BSR/Beta	Satellite
Sniffles2.DEL.143BM6	DEL	chr7	64410372	-33	ZNF679	0.00636	DEL_chr7_44ebdeae	0.018824	7.9e-05	FALSE	FALSE	TRUE	(A)n	Simple_repeat
Sniffles2.INS.1436M6	INS	chr7	64419806	324	ZNF679	0.19601	INS_chr7_47fed24c	0.907571	0.206499	TRUE	TRUE	FALSE	AluY	SINE/Alu
Sniffles2.DEL.143CM6	DEL	chr7	64435320	-37	ZNF679	0.00091	DEL_chr7_63b4a40d	0.054676	8e-06	FALSE	FALSE	TRUE		Non-repeat
Sniffles2.INS.1437M6	INS	chr7	64441375	34	ZNF679	0.13504	.		.	FALSE	FALSE	TRUE	(GATA)n	Simple_repeat
Sniffles2.INS.1438M6	INS	chr7	64467035	37	ZNF107,ZNF679	0.00091	.		.	FALSE	FALSE	TRUE	(T)n	Simple_repeat
Sniffles2.DEL.143DM6	DEL	chr7	64475427	-984	ZNF107,ZNF679	0.18364	DEL_chr7_47d1a9e7	0.861026	0.17714	TRUE	TRUE	FALSE		Non-repeat
Sniffles2.INS.1439M6	INS	chr7	64476163	35	ZNF107,ZNF679	0.00182	.		.	FALSE	FALSE	TRUE	(AT)n	Simple_repeat
Sniffles2.INS.143AM6	INS	chr7	64492635	84	ZNF107	0.69147	INS_chr7_fffea42b	0.976332	0.852661	TRUE	TRUE	FALSE	PRIMA4_LTR	LTR
Sniffles2.DEL.1442M6	DEL	chr7	64507846	-33	ZNF107	0.02818	DEL_chr7_ece46af7	0.006855	1.6e-05	FALSE	FALSE	TRUE	(AC)n	Simple_repeat
Sniffles2.INS.143FM6	INS	chr7	64510939	572	ZNF107	0.25865	.		.	FALSE	FALSE	TRUE	AluSx	SINE/Alu
Sniffles2.INS.1440M6	INS	chr7	64531948	37	ZNF107	0.00091	.		.	FALSE	FALSE	TRUE	(C)n	Simple_repeat
Sniffles2.DEL.1443M6	DEL	chr7	64554058	-41	ZNF107	0.00182	DEL_chr7_1e133723	0.123894	4.8e-05	FALSE	FALSE	TRUE	SVA_D	SVA
Sniffles2.INS.1441M6	INS	chr7	64566518	31	ZNF107	0.00091	.		.	FALSE	FALSE	TRUE	(T)n	Simple_repeat
Sniffles2.DEL.1444M6	DEL	chr7	64571279	-49	ZNF107	0.00091	DEL_chr7_99b3078d	0.109649	0.01007	FALSE	FALSE	TRUE	MER57B1	LTR
Sniffles2.DEL.1445M6	DEL	chr7	64576811	-37	ZNF107	0.01089	DEL_chr7_ee889ba4	0.007464	1.6e-05	FALSE	FALSE	TRUE	(CCCTCC)n	Simple_repeat
Sniffles2.DEL.1446M6	DEL	chr7	64582665	-38	ZNF107	0.00091	DEL_chr7_85b46fc1	0.006951	8e-06	FALSE	FALSE	TRUE		Non-repeat
Sniffles2.DEL.1449M6	DEL	chr7	64666915	-59	ZNF107	0.05364	DEL_chr7_3564df2f	0.966944	0.086801	TRUE	TRUE	FALSE	MER57E3	LTR
Sniffles2.DEL.144AM6	DEL	chr7	64668996	-33	ZNF107	0.00636	DEL_chr7_892a5eca	0.00063	1.6e-05	FALSE	FALSE	TRUE	(T)n	Simple_repeat
Sniffles2.DEL.144DM6	DEL	chr7	64718132	-46	ZNF107	0.00364	DEL_chr7_20f1cd0c	0.001268	7.1e-05	FALSE	FALSE	TRUE		Non-repeat
Sniffles2.DEL.144EM6	DEL	chr7	64732230	-38	ZNF138,ZNF107	0.00818	DEL_chr7_ca3f5051	0.057739	5.6e-05	FALSE	FALSE	TRUE		Non-repeat
Sniffles2.DEL.144FM6	DEL	chr7	64738682	-37	ZNF138,ZNF107	0.20145	DEL_chr7_4acce57e	0.23638	0.000367	FALSE	FALSE	TRUE	SVA_F	SVA
Sniffles2.INS.144BM6	INS	chr7	64742739	271	ZNF138,ZNF107	0.01727	INS_chr7_47b7dbbf	0.806548	0.016336	FALSE	TRUE	FALSE		Non-repeat
Sniffles2.INS.144CM6	INS	chr7	64783310	31	ZNF138	0.00455	.		.	FALSE	FALSE	TRUE		Non-repeat
Sniffles2.DEL.1450M6	DEL	chr7	64785013	-46	ZNF138	0.10364	DEL_chr7_11ef4164	0.287234	7.1e-05	FALSE	FALSE	TRUE	SVA_F	SVA
Sniffles2.INS.1452M6	INS	chr7	64797546	40	ZNF138	0.00273	.		.	FALSE	FALSE	TRUE	(T)n	Simple_repeat
Sniffles2.INS.1453M6	INS	chr7	64809298	165	ZNF138	0.9628	.		.	FALSE	FALSE	TRUE	SVA_D	SVA
Sniffles2.DEL.1459M6	DEL	chr7	64809418	-50	ZNF138	0.01089	DEL_chr7_fb69b07e	0.008499	4.8e-05	FALSE	FALSE	TRUE		Non-repeat
Sniffles2.DEL.145AM6	DEL	chr7	64818682	-52	ZNF138	0.05626	DEL_chr7_6354acb1	0.779412	0.030204	TRUE	TRUE	FALSE	AluSx	SINE/Alu
Sniffles2.DEL.145BM6	DEL	chr7	64819746	-2658	ZNF138	0.00091	DEL_chr7_c700f47b	0.904729	0.016239	TRUE	TRUE	FALSE	L1MB2	LINE
Sniffles2.INS.1454M6	INS	chr7	64820107	47	ZNF138	0.63702	.		.	FALSE	FALSE	TRUE	L1MB2	LINE
Sniffles2.DEL.145CM6	DEL	chr7	64825155	-34	ZNF138	0.00182	DEL_chr7_bd49c556	0.003146	0.001194	FALSE	FALSE	TRUE	(T)n	Simple_repeat
Sniffles2.INS.1455M6	INS	chr7	64829560	705	ZNF138	0.96915	.		.	FALSE	FALSE	TRUE	AluSx	SINE/Alu
Sniffles2.DEL.145EM6	DEL	chr7	64853179	-4502	ZNF273,ZNF138	0.00091	DEL_chr7_656eb369	0.609149	0.110052	FALSE	TRUE	FALSE		Non-repeat
Sniffles2.DEL.145DM6	DEL	chr7	64855430	-2251	ZNF273,ZNF138	0.98639	DEL_chr7_80b369a8	0.867823	0.793134	TRUE	TRUE	FALSE	SVA_F	SVA
Sniffles2.DEL.145FM6	DEL	chr7	64856718	-48	ZNF273,ZNF138	0.00092	DEL_chr7_80b369a8	0.018882	0.793134	FALSE	FALSE	TRUE	SVA_F	SVA
Sniffles2.DUP.1461M6	DUP	chr7	64886075	1546	ENSG00000189316	0.01091	DUP_chr7_d7ab2e68	0.692955	0.087183	FALSE	TRUE	FALSE		Non-repeat
Sniffles2.INS.1456M6	INS	chr7	64886795	1543	ENSG00000189316	0.01551	.		.	TRUE	FALSE	FALSE		Non-repeat
Sniffles2.INS.1457M6	INS	chr7	64887420	3106	ENSG00000189316	0.00091	.		.	FALSE	FALSE	TRUE		Non-repeat
Sniffles2.INS.1458M6	INS	chr7	64890222	32	ENSG00000189316	0.36116	.		.	FALSE	FALSE	TRUE		Non-repeat
Sniffles2.DEL.1460M6	DEL	chr7	64893673	-39	ENSG00000189316	0.00091	DEL_chr7_2627a6a8	0.071681	8e-06	FALSE	FALSE	TRUE	(CCCCT)n	Simple_repeat
Sniffles2.INS.1462M6	INS	chr7	64901925	1806	ENSG00000189316	0.00091	.		.	FALSE	FALSE	TRUE	SVA_F	SVA
Sniffles2.DEL.1467M6	DEL	chr7	64910909	-38	ENSG00000189316,ZNF273	0.00272	DEL_chr7_408e7a45	0.049682	0.5	FALSE	FALSE	TRUE	AluSx	SINE/Alu
Sniffles2.INS.1463M6	INS	chr7	64912827	33	ENSG00000189316,ZNF273	0.21636	.		.	TRUE	FALSE	FALSE	(T)n	Simple_repeat
Sniffles2.DEL.1468M6	DEL	chr7	64916768	-49	ENSG00000189316,ZNF273	0.00273	DEL_chr7_8f56efaf	7.2e-05	4.9e-05	FALSE	FALSE	TRUE	(ATGTAAC)n	Simple_repeat
Sniffles2.DEL.1469M6	DEL	chr7	64921607	-32	ENSG00000189316,ZNF273	0.00818	DEL_chr7_187dfe63	0.015117	8e-06	FALSE	FALSE	TRUE	(T)n	Simple_repeat
Sniffles2.DEL.146AM6	DEL	chr7	64941446	-40	ZNF117,ZNF273	0.00091	DEL_chr7_c2c9aa91	0.139373	0.001038	TRUE	FALSE	FALSE		Non-repeat
Sniffles2.INS.1464M6	INS	chr7	64943306	143	ZNF117,ZNF273	0.38566	.		.	FALSE	FALSE	TRUE	AluSx	SINE/Alu
Sniffles2.DEL.146BM6	DEL	chr7	64953005	-652	ZNF117,ZNF273	0.36273	DEL_chr7_3e35051c	0.987863	0.354432	TRUE	TRUE	FALSE		Non-repeat
Sniffles2.DEL.146CM6	DEL	chr7	64967802	-94	ZNF117,ZNF273	0.57078	DEL_chr7_d842cc4b	0.156507	0.005367	FALSE	FALSE	TRUE	SVA_D	SVA
Sniffles2.INS.1465M6	INS	chr7	64967994	213	ZNF117,ZNF273	0.353	.		.	FALSE	FALSE	TRUE	SVA_B	SVA
Sniffles2.INS.1466M6	INS	chr7	64978499	83	ZNF117	0.00182	.		.	FALSE	FALSE	TRUE		Non-repeat
Sniffles2.DEL.146DM6	DEL	chr7	64989444	-31	ZNF117	0.01543	DEL_chr7_14aee7ca	0.006858	8e-06	FALSE	FALSE	TRUE	(AT)n	Simple_repeat
Sniffles2.DEL.1470M6	DEL	chr7	65013630	-9691	CCT6P3,ZNF117	0.00181	DEL_chr7_efc682db	0.134768	8e-06	TRUE	FALSE	FALSE	L2c	LINE
Sniffles2.DEL.1471M6	DEL	chr7	65013859	-40	CCT6P3,ZNF117	0.00091	DEL_chr7_9e3e0454	0.058405	0.000298	FALSE	FALSE	TRUE		Non-repeat
Sniffles2.DEL.1472M6	DEL	chr7	65018404	-51	CCT6P3,ZNF117	0.00091	DEL_chr7_8f56efaf	7.5e-05	4.9e-05	FALSE	FALSE	TRUE	AluY	SINE/Alu
Sniffles2.INS.146EM6	INS	chr7	65036562	327	CCT6P3,ZNF117	0.051	INS_chr7_9772da29	0.98494	0.031909	FALSE	TRUE	FALSE	AluY	SINE/Alu
Sniffles2.DEL.1473M6	DEL	chr7	65037438	-2122	CCT6P3,ZNF117	0.00273	DEL_chr7_968c78b8	0.992513	0.012306	TRUE	TRUE	FALSE		Non-repeat
Sniffles2.INS.146FM6	INS	chr7	65038339	37	CCT6P3,ZNF117	0.06661	.		.	FALSE	FALSE	TRUE	(GGAGGC)n	Simple_repeat
Sniffles2.DEL.1474M6	DEL	chr7	65050586	-40	CCT6P3	0.00091	DEL_chr7_8f56efaf	5.9e-05	4.9e-05	FALSE	FALSE	TRUE	AluSx	SINE/Alu
Sniffles2.DEL.1475M6	DEL	chr7	65060601	-35	CCT6P3	0.00091	DEL_chr7_8f56efaf	5.2e-05	4.9e-05	FALSE	FALSE	TRUE		Non-repeat
Sniffles2.DEL.1476M6	DEL	chr7	65074968	-44	CCT6P3	0.00365	DEL_chr7_8a941016	0.051852	0.026473	TRUE	FALSE	FALSE		Non-repeat
Sniffles2.DEL.1477M6	DEL	chr7	65076960	-3215	CCT6P3	0.00091	DEL_chr7_fec53ed3	0.995958	7.1e-05	FALSE	TRUE	FALSE		Non-repeat
Sniffles2.DEL.1478M6	DEL	chr7	65084162	-41	CCT6P3	0.98911	DEL_chr7_82a07a60	0.001079	6.3e-05	FALSE	FALSE	TRUE		Non-repeat
Sniffles2.INS.1479M6	INS	chr7	65113265	48	CCT6P3	0.55808	.		.	TRUE	FALSE	FALSE		Non-repeat
Sniffles2.INS.147AM6	INS	chr7	65114079	3069	CCT6P3	0.00184	INS_chr7_adc1b47c	0.402738	0.005168	FALSE	TRUE	FALSE	SVA_F	SVA
Sniffles2.INS.147BM6	INS	chr7	65123228	42	CCT6P3	0.22032	.		.	TRUE	FALSE	FALSE		Non-repeat
Sniffles2.INS.147CM6	INS	chr7	65133497	44	CCT6P3	0.00304	.		.	FALSE	FALSE	TRUE	(T)n	Simple_repeat
Sniffles2.DEL.1481M6	DEL	chr7	65140825	-60	CCT6P3	0.33019	DEL_chr7_8915ecd4	0.546015	0.000145	FALSE	TRUE	FALSE	TIFr	Satellite
Sniffles2.INS.147DM6	INS	chr7	65140945	42	CCT6P3	0.01992	.		.	FALSE	FALSE	TRUE		Non-repeat
Sniffles2.DEL.1482M6	DEL	chr7	65144298	-31	CCT6P3	0.0219	DEL_chr7_56f67e0e	0.001591	0.088487	FALSE	FALSE	TRUE	(TGAAA)n	Simple_repeat
Sniffles2.INS.147EM6	INS	chr7	65145066	34	CCT6P3	0.00951	.		.	FALSE	FALSE	TRUE		Non-repeat
Sniffles2.DEL.1483M6	DEL	chr7	65145209	-50	CCT6P3	0.00285	DEL_chr7_1dee31f1	0.313932	8e-06	FALSE	TRUE	FALSE	A-rich	Low_complexity
Sniffles2.INS.147FM6	INS	chr7	65147641	39	CCT6P3	0.02083	.		.	FALSE	FALSE	TRUE		Non-repeat
Sniffles2.DEL.1484M6	DEL	chr7	65176514	-49	CCT6P3	0.00639	DEL_chr7_4e4e59fa	0.008612	0.026437	FALSE	FALSE	TRUE	AluY	SINE/Alu
Sniffles2.DEL.1485M6	DEL	chr7	65187188	-38	CCT6P3	0.00091	DEL_chr7_202a61fd	0.131757	0.00031	FALSE	FALSE	TRUE	AluY	SINE/Alu
Sniffles2.INS.1480M6	INS	chr7	65187328	33	CCT6P3	0.00273	.		.	FALSE	FALSE	TRUE	(G)n	Simple_repeat
Sniffles2.INS.1486M6	INS	chr7	65200686	68	CCT6P3	0.00364	.		.	FALSE	FALSE	TRUE	(T)n	Simple_repeat
Sniffles2.DEL.1490M6	DEL	chr7	65203685	-94	CCT6P3	0.03558	DEL_chr7_48a66547	0.608605	0.016129	TRUE	TRUE	FALSE	AluY	SINE/Alu
Sniffles2.DEL.1491M6	DEL	chr7	65207400	-34	ZNF92,CCT6P3	0.05091	DEL_chr7_433fa04d	0.002846	8e-06	FALSE	FALSE	TRUE	(T)n	Simple_repeat
Sniffles2.DEL.1492M6	DEL	chr7	65217014	-1913	ZNF92,CCT6P3	0.00273	DEL_chr7_296d917e	0.97889	0.002423	FALSE	TRUE	FALSE		Non-repeat
Sniffles2.INS.1488M6	INS	chr7	65226654	41	ZNF92,CCT6P3	0.00274	.		.	FALSE	FALSE	TRUE	(AT)n	Simple_repeat
Sniffles2.DEL.1493M6	DEL	chr7	65227015	-56	ZNF92,CCT6P3	0.67332	DEL_chr7_4b36de36	0.45933	9e-06	FALSE	TRUE	FALSE	(AT)n	Simple_repeat
Sniffles2.INS.1487M6	INS	chr7	65227960	82	ZNF92,CCT6P3	0.39273	.		.	FALSE	FALSE	TRUE	(TA)n	Simple_repeat
Sniffles2.INS.1489M6	INS	chr7	65228422	42	ZNF92,CCT6P3	0.03909	.		.	FALSE	FALSE	TRUE	(AT)n	Simple_repeat
Sniffles2.DEL.1494M6	DEL	chr7	65228445	-47	ZNF92,CCT6P3	0.0073	DEL_chr7_c5e5b29e	0.009201	0.004179	FALSE	FALSE	TRUE	(TA)n	Simple_repeat
Sniffles2.INS.148CM6	INS	chr7	65257914	5044	ZNF92	0.00364	.		.	FALSE	FALSE	TRUE		Non-repeat
Sniffles2.DEL.1495M6	DEL	chr7	65257957	-76	ZNF92	0.66606	DEL_chr7_e1da7dcd	0.000482	0.003432	FALSE	FALSE	TRUE	SVA_D	SVA
Sniffles2.INS.148AM6	INS	chr7	65258017	41	ZNF92	0.11636	.		.	FALSE	FALSE	TRUE	SVA_D	SVA
Sniffles2.INS.148DM6	INS	chr7	65258346	8568	ZNF92	0.02298	.		.	FALSE	FALSE	TRUE		Non-repeat
Sniffles2.DEL.1496M6	DEL	chr7	65258419	-715	ZNF92	0.15427	DEL_chr7_15fd74d5	0.303662	0.5	FALSE	TRUE	FALSE	SVA_E	SVA
Sniffles2.INS.148BM6	INS	chr7	65258422	4396	ZNF92	0.90074	.		.	FALSE	FALSE	TRUE		Non-repeat
Sniffles2.DEL.1497M6	DEL	chr7	65259025	-97	ZNF92	0.07739	DEL_chr7_e1da7dcd	0.000614	0.003432	FALSE	FALSE	TRUE	SVA_F	SVA
Sniffles2.INS.148EM6	INS	chr7	65259104	33	ZNF92	0.14506	.		.	FALSE	FALSE	TRUE	SVA_F	SVA
Sniffles2.INS.148FM6	INS	chr7	65268057	31	ZNF92	0.01374	.		.	FALSE	FALSE	TRUE		Non-repeat
Sniffles2.DEL.1498M6	DEL	chr7	65283281	-374	ZNF92	0.35375	DEL_chr7_550e415f	0.666075	0.214563	TRUE	TRUE	FALSE	L1P3	LINE
Sniffles2.DEL.14A1M6	DEL	chr7	65315753	-51	ZNF92	0.00368	DEL_chr7_e6ee7c9f	0.416	8e-06	FALSE	TRUE	FALSE		Non-repeat
Sniffles2.INS.149AM6	INS	chr7	65347788	47	ZNF92	0.00091	.		.	FALSE	FALSE	TRUE	(C)n	Simple_repeat
Sniffles2.INS.149BM6	INS	chr7	65350518	37	ZNF92	0.00091	.		.	FALSE	FALSE	TRUE		Non-repeat
Sniffles2.INS.149CM6	INS	chr7	65354533	85	ZNF92	0.77677	.		.	TRUE	FALSE	FALSE	(TCTTC)n	Simple_repeat
Sniffles2.INS.149DM6	INS	chr7	65363607	1187	ZNF92	0.00091	.		.	FALSE	FALSE	TRUE	AluSx	SINE/Alu
Sniffles2.INS.149EM6	INS	chr7	65369401	311	ZNF92	0.00365	.		.	FALSE	FALSE	TRUE	AluSx	SINE/Alu
Sniffles2.DEL.14A2M6	DEL	chr7	65386917	-327	ZNF92	0.08818	DEL_chr7_327bce59	0.124771	3.2e-05	FALSE	FALSE	TRUE	AluSx	SINE/Alu
Sniffles2.DEL.14A3M6	DEL	chr7	65388352	-284	ZNF92	0.16425	DEL_chr7_8f56efaf	0.000409	4.9e-05	FALSE	FALSE	TRUE	AluSx	SINE/Alu
Sniffles2.INS.149FM6	INS	chr7	65391660	313	ZNF92	0.09091	.		.	FALSE	FALSE	TRUE	AluSx	SINE/Alu
Sniffles2.DEL.14A4M6	DEL	chr7	65392306	-161	ZNF92	0.05273	DEL_chr7_568ac9db	0.002188	2.4e-05	FALSE	FALSE	TRUE		Non-repeat
Sniffles2.INS.14A0M6	INS	chr7	65392838	233	ZNF92	0.08545	.		.	FALSE	FALSE	TRUE		Non-repeat
Sniffles2.DEL.14A5M6	DEL	chr7	65393833	-80	ZNF92	0.09307	DEL_chr7_fa591822	0.117264	0.001862	FALSE	FALSE	TRUE		Non-repeat
Sniffles2.DEL.14B1M6	DEL	chr7	65425415	-41	ZNF92	0.01636	DEL_chr7_de535781	1.7e-05	8e-06	FALSE	FALSE	TRUE	L1PREC2	LINE
Sniffles2.INS.14AAM6	INS	chr7	65436373	64	ZNF92	0.28962	.		.	FALSE	FALSE	TRUE		Non-repeat
Sniffles2.INS.14ABM6	INS	chr7	65456873	2655	ZNF92	0.01457	.		.	FALSE	FALSE	TRUE		Non-repeat
Sniffles2.DEL.14B2M6	DEL	chr7	65458773	-46	ZNF92	0.00091	DEL_chr7_7a4c7f8f	0.202586	2.4e-05	FALSE	FALSE	TRUE	AluY	SINE/Alu
Sniffles2.INS.14ACM6	INS	chr7	65486046	6122	ZNF92	0.01007	.		.	FALSE	FALSE	TRUE	L1HS	LINE
Sniffles2.INS.14ADM6	INS	chr7	65486091	64	ZNF92	0.00455	.		.	FALSE	FALSE	TRUE	(TA)n	Simple_repeat
Sniffles2.INS.14AFM6	INS	chr7	65488962	67	ZNF92	0.37477	INS_chr7_702501fb	0.158019	6.5e-05	TRUE	FALSE	FALSE	(GATTCCATTC)n	Simple_repeat
Sniffles2.INS.14AEM6	INS	chr7	65489114	6872	ZNF92	0.87294	.		.	FALSE	FALSE	TRUE	HSATII	Satellite
Sniffles2.INS.14B0M6	INS	chr7	65489114	6099	ZNF92	0.00182	.		.	FALSE	FALSE	TRUE	HSATII	Satellite
Sniffles2.DEL.14B9M6	DEL	chr7	65500849	-32	ZNF92	0.0073	DEL_chr7_60f20f20	0.000128	0.00385	FALSE	FALSE	TRUE	(A)n	Simple_repeat
Sniffles2.DEL.14BAM6	DEL	chr7	65505500	-18096	ZNF92	0.00092	DEL_chr7_7694147c	0.343482	0.107128	FALSE	TRUE	FALSE		Non-repeat
Sniffles2.INS.14B4M6	INS	chr7	65509494	37	ZNF92	0.00935	.		.	FALSE	FALSE	TRUE	(T)n	Simple_repeat
Sniffles2.DEL.14BBM6	DEL	chr7	65509508	-32	ZNF92	0.04597	DEL_chr7_e31331d4	0.085376	0.001926	FALSE	FALSE	TRUE		Non-repeat
Sniffles2.INS.14B5M6	INS	chr7	65555045	42	ENSG00000290553,ZNF92	0.24268	.		.	FALSE	FALSE	TRUE		Non-repeat
Sniffles2.DEL.14BCM6	DEL	chr7	65555096	-61	ENSG00000290553,ZNF92	0.15199	DEL_chr7_482d01ef	0.05765	1.6e-05	FALSE	FALSE	TRUE	TIFr	Satellite
Sniffles2.DEL.14BDM6	DEL	chr7	65555238	-17629	ENSG00000290553,ZNF92	0.01039	DEL_chr7_55bea988	0.724901	0.000251	FALSE	TRUE	FALSE		Non-repeat
Sniffles2.INS.14B6M6	INS	chr7	65572736	37	ENSG00000290553	0.01838	.		.	TRUE	FALSE	FALSE		Non-repeat
Sniffles2.DEL.14BEM6	DEL	chr7	65572791	-39	ENSG00000290553	0.13846	DEL_chr7_e6b9ecbf	0.261224	0.018742	TRUE	FALSE	FALSE		Non-repeat
Sniffles2.INS.14B8M6	INS	chr7	65580693	2332	ENSG00000290553	0.00093	INS_chr7_17f8d97a	0.15995	0.382816	FALSE	FALSE	TRUE	SVA_F	SVA
Sniffles2.INS.14B7M6	INS	chr7	65580694	3703	ENSG00000290553	0.52022	INS_chr7_17f8d97a	0.100192	0.382816	FALSE	FALSE	TRUE	SVA_F	SVA
Sniffles2.DEL.14BFM6	DEL	chr7	65582829	-40	ENSG00000290553	0.00548	DEL_chr7_e59a1508	0.005415	0.01865	FALSE	FALSE	TRUE		Non-repeat
Sniffles2.INS.14C2M6	INS	chr7	65596258	132	ENSG00000290553	0.00183	.		.	FALSE	FALSE	TRUE		Non-repeat
Sniffles2.INS.14C3M6	INS	chr7	65614430	104	ENSG00000290553	0.98639	INS_chr7_4b7a3ad3	0.981132	0.575631	TRUE	TRUE	FALSE	(TCC)n	Simple_repeat
Sniffles2.INS.14C4M6	INS	chr7	65618044	64	ENSG00000290553	0.43546	.		.	TRUE	FALSE	FALSE	DNM1r	other-repeat
Sniffles2.INS.14C5M6	INS	chr7	65635534	229	ENSG00000290553	0.003	.		.	FALSE	FALSE	TRUE		Non-repeat
Sniffles2.INS.14C6M6	INS	chr7	65647594	41	ENSG00000290553	0.1898	.		.	TRUE	FALSE	FALSE	(CCCG)n	Simple_repeat
Sniffles2.INS.14C7M6	INS	chr7	65650989	97	ENSG00000290553	0.13636	.		.	FALSE	FALSE	TRUE		Non-repeat
Sniffles2.DEL.14C8M6	DEL	chr7	65653274	-87	ENSG00000290553	0.06977	DEL_chr7_03dfcafd	0.010999	0.004007	FALSE	FALSE	TRUE	(GATGA)n	Simple_repeat
Sniffles2.DEL.14C9M6	DEL	chr7	65654280	-39	ENSG00000290553	0.16258	DEL_chr7_03dfcafd	0.004999	0.004007	FALSE	FALSE	TRUE		Non-repeat
Sniffles2.DEL.14CAM6	DEL	chr7	65658997	-72	ENSG00000290553	0.04639	DEL_chr7_03dfcafd	0.009124	0.004007	FALSE	FALSE	TRUE	AluY	SINE/Alu
Sniffles2.DEL.14CBM6	DEL	chr7	65685546	-2105	ENSG00000290553	0.00273	DEL_chr7_88af1c90	0.0798	0.000968	FALSE	FALSE	TRUE		Non-repeat
Sniffles2.DEL.14D1M6	DEL	chr7	65709606	-46	ENSG00000290553	0.00274	DEL_chr7_c928e6bc	0.367188	0.008522	TRUE	TRUE	FALSE	AluY	SINE/Alu
Sniffles2.DEL.14D2M6	DEL	chr7	65713287	-33	ENSG00000290553	0.12682	DEL_chr7_04bcaad6	0.004588	0.000218	FALSE	FALSE	TRUE	(T)n	Simple_repeat
Sniffles2.INS.14CCM6	INS	chr7	65736850	31	ENSG00000290553	0.00182	.		.	FALSE	FALSE	TRUE	(A)n	Simple_repeat
Sniffles2.INS.14CDM6	INS	chr7	65739232	32	ENSG00000290553	0.04645	.		.	FALSE	FALSE	TRUE	(AG)n	Simple_repeat
Sniffles2.DEL.14D3M6	DEL	chr7	65746106	-36	ENSG00000290553	0.00818	DEL_chr7_a91d6055	0.064685	0.000128	FALSE	FALSE	TRUE	(CA)n	Simple_repeat
Sniffles2.DEL.14D4M6	DEL	chr7	65748637	-33	ENSG00000290553	0.00544	DEL_chr7_4c654f23	0.051205	0.000152	FALSE	FALSE	TRUE	(T)n	Simple_repeat
Sniffles2.INS.14CEM6	INS	chr7	65749499	301	ENSG00000290553	0.02632	INS_chr7_cf0d6fbc	0.787431	0.030482	TRUE	TRUE	FALSE	AluY	SINE/Alu
Sniffles2.DEL.14D5M6	DEL	chr7	65764141	-42	ENSG00000290553	0.00182	DEL_chr7_f1687473	0.007036	0.00011	FALSE	FALSE	TRUE		Non-repeat
Sniffles2.INS.14CFM6	INS	chr7	65777984	36	ENSG00000290553	0.00091	.		.	FALSE	FALSE	TRUE	(C)n	Simple_repeat
Sniffles2.DEL.14D6M6	DEL	chr7	65792918	-40	ENSG00000290553	0.11071	DEL_chr7_27904174	1e-06	0.000111	FALSE	FALSE	TRUE	(TTATT)n	Simple_repeat
Sniffles2.INS.14D0M6	INS	chr7	65796017	50	ENSG00000290553	0.16788	.		.	FALSE	FALSE	TRUE	(CTTT)n	Simple_repeat
Sniffles2.INS.14D7M6	INS	chr7	65797612	347	ENSG00000290553	0.16273	.		.	TRUE	FALSE	FALSE		Non-repeat
Sniffles2.DEL.14DFM6	DEL	chr7	65799162	-36	ENSG00000290553	0.00091	DEL_chr7_82ccc78b	0.066308	4.3e-05	FALSE	FALSE	TRUE	(T)n	Simple_repeat
Sniffles2.INS.14D8M6	INS	chr7	65812717	34	GUSB,ENSG00000290553	0.00091	.		.	FALSE	FALSE	TRUE		Non-repeat
Sniffles2.DEL.14E0M6	DEL	chr7	65820919	-62	GUSB,ENSG00000290553	0.01364	DEL_chr7_9a107bff	0.177465	0.001122	FALSE	FALSE	TRUE	COMP-subunit_TELO_rnd-6_family-10479	other-repeat
Sniffles2.DEL.14E1M6	DEL	chr7	65825756	-41	GUSB,ENSG00000290553	0.00182	DEL_chr7_dda87ad4	0.451613	0.001087	TRUE	TRUE	FALSE	L2b	LINE
Sniffles2.INS.14D9M6	INS	chr7	65827593	307	GUSB,ENSG00000290553	0.03	.		.	FALSE	FALSE	TRUE	AluY	SINE/Alu
Sniffles2.INS.14DAM6	INS	chr7	65830029	38	GUSB,ENSG00000290553	0.00091	.		.	FALSE	FALSE	TRUE	(A)n	Simple_repeat
Sniffles2.DEL.14E2M6	DEL	chr7	65830665	-78	GUSB,ENSG00000290553	0.01361	DEL_chr7_982f775b	0.006583	6.4e-05	FALSE	FALSE	TRUE	MER21C	LTR
Sniffles2.INS.14DBM6	INS	chr7	65831018	100	GUSB,ENSG00000290553	0.00998	.		.	FALSE	FALSE	TRUE		Non-repeat
Sniffles2.DEL.14E3M6	DEL	chr7	65832248	-43	GUSB,ENSG00000290553	0.00817	DEL_chr7_a3abac7b	0.032808	9.3e-05	FALSE	FALSE	TRUE	(GGAGG)n	Simple_repeat
Sniffles2.DEL.14E4M6	DEL	chr7	65833167	-341	GUSB,ENSG00000290553	0.00544	DEL_chr7_dfcbade5	0.405213	0.000127	FALSE	TRUE	FALSE	AluSx	SINE/Alu
Sniffles2.DEL.14E5M6	DEL	chr7	65834326	-292	GUSB,ENSG00000290553	0.00363	DEL_chr7_982f775b	0.024415	6.4e-05	FALSE	FALSE	TRUE	AluSx	SINE/Alu
Sniffles2.INS.14DCM6	INS	chr7	65836270	323	GUSB,ENSG00000290553	0.00635	.		.	FALSE	FALSE	TRUE	AluY	SINE/Alu
Sniffles2.INS.14DDM6	INS	chr7	65843158	33	GUSB,ENSG00000290553	0.00182	.		.	FALSE	FALSE	TRUE	(T)n	Simple_repeat
Sniffles2.DEL.14E6M6	DEL	chr7	65851655	-470	GUSB	0.11384	DEL_chr7_55fe5ab7	0.726009	0.11697	TRUE	TRUE	FALSE	AluSx	SINE/Alu
Sniffles2.INS.14DEM6	INS	chr7	65854684	32	GUSB	0.00273	.		.	FALSE	FALSE	TRUE		Non-repeat
Sniffles2.DEL.14E7M6	DEL	chr7	65859616	-43	GUSB	0.00182	DEL_chr7_3379c0a9	0.064516	1.6e-05	FALSE	FALSE	TRUE		Non-repeat
Sniffles2.DEL.14EBM6	DEL	chr7	65900043	-31	GUSB	0.01636	DEL_chr7_ebee991e	0.068522	0.000215	FALSE	FALSE	TRUE	(TG)n	Simple_repeat
Sniffles2.INS.14E9M6	INS	chr7	65912675	2909	GUSB	0.00091	.		.	FALSE	FALSE	TRUE		Non-repeat
Sniffles2.INS.14EAM6	INS	chr7	65929683	32	GUSB	0.00546	.		.	FALSE	FALSE	TRUE	(TA)n	Simple_repeat
Sniffles2.DEL.14ECM6	DEL	chr7	65945347	-40	GUSB	0.00091	DEL_chr7_87211945	0.033634	1.6e-05	FALSE	FALSE	TRUE	AluY	SINE/Alu
Sniffles2.DEL.14EEM6	DEL	chr7	66018007	-2493	GUSB	0.00364	DEL_chr7_78a9cc03	0.905592	0.002879	TRUE	TRUE	FALSE	L1MEf	LINE
Sniffles2.DEL.14EFM6	DEL	chr7	66025435	-61	ASL,GUSB	0.00273	DEL_chr7_93d415b5	0.130802	0.026665	FALSE	FALSE	TRUE	AluSx	SINE/Alu
Sniffles2.DEL.14F0M6	DEL	chr7	66067034	-46	ASL	0.00091	DEL_chr7_71bb5d06	0.06168	0.004021	FALSE	FALSE	TRUE	L1M4c	LINE
Sniffles2.DEL.14F8M6	DEL	chr7	66098783	-96	CRCP,ASL	0.59437	DEL_chr7_cb0185b2	0.917969	0.002134	TRUE	TRUE	FALSE		Non-repeat
Sniffles2.INS.14F3M6	INS	chr7	66099333	48	CRCP,ASL	0.24047	.		.	FALSE	FALSE	TRUE	GA-rich	Low_complexity
Sniffles2.INS.14F4M6	INS	chr7	66100465	47	CRCP,ASL	0.66606	.		.	TRUE	FALSE	FALSE		Non-repeat
Sniffles2.INS.14F5M6	INS	chr7	66113750	52	CRCP,ASL	0.00091	.		.	FALSE	FALSE	TRUE	(A)n	Simple_repeat
Sniffles2.DEL.14F9M6	DEL	chr7	66124045	-33	CRCP,ASL	0.00727	DEL_chr7_72484960	0.111475	0.001923	FALSE	FALSE	TRUE	(A)n	Simple_repeat
Sniffles2.DEL.14FAM6	DEL	chr7	66124717	-2262	CRCP	0.11091	DEL_chr7_9f37e449	0.999116	0.094676	TRUE	TRUE	FALSE		Non-repeat
Sniffles2.INS.14F6M6	INS	chr7	66132021	70	CRCP	0.73684	.		.	TRUE	FALSE	FALSE		Non-repeat
Sniffles2.DEL.14FBM6	DEL	chr7	66133449	-36	CRCP	0.00454	DEL_chr7_27904174	1e-06	0.000111	FALSE	FALSE	TRUE	AluY	SINE/Alu
Sniffles2.DEL.14FCM6	DEL	chr7	66157794	-41	CRCP	0.00091	DEL_chr7_89f2010d	0.068628	0.000798	FALSE	FALSE	TRUE		Non-repeat
Sniffles2.DEL.14FDM6	DEL	chr7	66188053	-46	TPST1,CRCP	0.00181	DEL_chr7_373734b4	0.005046	1.6e-05	FALSE	FALSE	TRUE		Non-repeat
Sniffles2.INS.14F7M6	INS	chr7	66193677	41	TPST1,CRCP	0.00091	.		.	FALSE	FALSE	TRUE	(CTTT)n	Simple_repeat
Sniffles2.DEL.1501M6	DEL	chr7	66216275	-33	TPST1,CRCP	0.52722	DEL_chr7_eceed81d	0.050445	5.6e-05	FALSE	FALSE	TRUE		Non-repeat
Sniffles2.DEL.1502M6	DEL	chr7	66234414	-38	TPST1,CRCP	0.00273	DEL_chr7_0544d415	0.00196	1.6e-05	FALSE	FALSE	TRUE	(AC)n	Simple_repeat
Sniffles2.INS.14FEM6	INS	chr7	66234426	31	TPST1,CRCP	0.00091	.		.	FALSE	FALSE	TRUE	(AC)n	Simple_repeat
Sniffles2.INS.14FFM6	INS	chr7	66276366	33	TPST1,CRCP	0.32573	.		.	FALSE	FALSE	TRUE	(AT)n	Simple_repeat
Sniffles2.INS.1500M6	INS	chr7	66292769	64	TPST1	0.01275	.		.	FALSE	FALSE	TRUE	(C)n	Simple_repeat
Sniffles2.INS.1503M6	INS	chr7	66318280	39	TPST1	0.00182	.		.	FALSE	FALSE	TRUE		Non-repeat
Sniffles2.DEL.1508M6	DEL	chr7	66337301	-35	TPST1	0.00091	DEL_chr7_9878a5a0	0.007802	8e-06	FALSE	FALSE	TRUE		Non-repeat
Sniffles2.DEL.1509M6	DEL	chr7	66359291	-52	TPST1	0.01182	DEL_chr7_fb196cea	0.020663	8e-06	FALSE	FALSE	TRUE		Non-repeat
Sniffles2.INS.1504M6	INS	chr7	66359350	57	TPST1	0.00636	.		.	FALSE	FALSE	TRUE		Non-repeat
Sniffles2.INS.1505M6	INS	chr7	66366540	33	TPST1	0.15118	.		.	FALSE	FALSE	TRUE	(GT)n	Simple_repeat
Sniffles2.INS.1506M6	INS	chr7	66373426	41	TPST1	0.00091	.		.	FALSE	FALSE	TRUE		Non-repeat
Sniffles2.DEL.150AM6	DEL	chr7	66392657	-2461	TPST1	0.44737	DEL_chr7_939f3648	0.856348	0.216088	TRUE	TRUE	FALSE	SVA_E	SVA
Sniffles2.DEL.150BM6	DEL	chr7	66393789	-47	TPST1	0.01548	DEL_chr7_215a13e0	0.113744	8e-06	FALSE	FALSE	TRUE	SVA_F	SVA
Sniffles2.INS.1507M6	INS	chr7	66394103	42	TPST1	0.00365	.		.	FALSE	FALSE	TRUE	(G)n	Simple_repeat
Sniffles2.DEL.150CM6	DEL	chr7	66396359	-34	TPST1	0.00364	DEL_chr7_d227b696	0.000246	8e-06	FALSE	FALSE	TRUE	(AC)n	Simple_repeat
Sniffles2.INS.150DM6	INS	chr7	66413264	43	TPST1	0.00182	.		.	FALSE	FALSE	TRUE	(G)n	Simple_repeat
Sniffles2.DEL.1513M6	DEL	chr7	66455587	-38	KCTD7,TPST1	0.00364	DEL_chr7_ef20650f	0.000302	8e-06	FALSE	FALSE	TRUE		Non-repeat
Sniffles2.INS.150EM6	INS	chr7	66458417	35	KCTD7,TPST1	0.00091	.		.	FALSE	FALSE	TRUE	(A)n	Simple_repeat
Sniffles2.INS.150FM6	INS	chr7	66467909	47	KCTD7,TPST1	0.00181	.		.	FALSE	FALSE	TRUE		Non-repeat
Sniffles2.INS.1510M6	INS	chr7	66472562	154	KCTD7,TPST1	0.05455	INS_chr7_dd098591	0.9625	0.034435	TRUE	TRUE	FALSE	AluY	SINE/Alu
Sniffles2.DEL.1514M6	DEL	chr7	66489663	-31	KCTD7,TPST1	0.00364	DEL_chr7_dc476523	0.016343	1.6e-05	FALSE	FALSE	TRUE	(A)n	Simple_repeat
Sniffles2.INS.1511M6	INS	chr7	66489686	33	KCTD7,TPST1	0.00638	.		.	FALSE	FALSE	TRUE	(AT)n	Simple_repeat
Sniffles2.INS.1512M6	INS	chr7	66495907	50	KCTD7,TPST1	0.00455	.		.	TRUE	FALSE	FALSE		Non-repeat
Sniffles2.INS.1515M6	INS	chr7	66541061	38	KCTD7	0.00636	.		.	FALSE	FALSE	TRUE		Non-repeat
Sniffles2.DEL.151AM6	DEL	chr7	66559331	-44	KCTD7	0.00544	DEL_chr7_771145d0	0.02802	8e-06	FALSE	FALSE	TRUE	MER61A	LTR
Sniffles2.DEL.151BM6	DEL	chr7	66560395	-209	KCTD7	0.00455	DEL_chr7_771145d0	0.13076	8e-06	FALSE	FALSE	TRUE	AluSx	SINE/Alu
Sniffles2.DEL.151CM6	DEL	chr7	66561316	-300	KCTD7	0.01452	DEL_chr7_628142de	0.476839	5.1e-05	FALSE	TRUE	FALSE	AluY	SINE/Alu
Sniffles2.INS.1516M6	INS	chr7	66562493	264	KCTD7	0.02464	.		.	FALSE	FALSE	TRUE		Non-repeat
Sniffles2.INS.1517M6	INS	chr7	66563659	309	KCTD7	0.03741	.		.	FALSE	FALSE	TRUE	AluSx	SINE/Alu
Sniffles2.INS.1518M6	INS	chr7	66567141	309	KCTD7	0.00998	.		.	FALSE	FALSE	TRUE	AluSx	SINE/Alu
Sniffles2.DEL.151DM6	DEL	chr7	66568573	-31	KCTD7	0.00182	DEL_chr7_76bf9ede	0.086721	0.001622	FALSE	FALSE	TRUE	(T)n	Simple_repeat
Sniffles2.INS.1519M6	INS	chr7	66588298	32	KCTD7	0.00273	.		.	FALSE	FALSE	TRUE	(A)n	Simple_repeat
Sniffles2.INS.151EM6	INS	chr7	66613317	326	KCTD7	0.41107	.		.	FALSE	FALSE	TRUE	AluY	SINE/Alu
Sniffles2.DEL.1521M6	DEL	chr7	66613326	-150	KCTD7	0.00636	DEL_chr7_1af31c02	0.046793	1.6e-05	TRUE	FALSE	FALSE	L1MC	LINE
Sniffles2.DEL.1522M6	DEL	chr7	66617827	-32	KCTD7	0.00183	DEL_chr7_b30e1956	0.011463	2.4e-05	FALSE	FALSE	TRUE	(T)n	Simple_repeat
Sniffles2.DEL.1523M6	DEL	chr7	66620804	-3525	KCTD7	0.00091	DEL_chr7_3da65113	0.376914	8e-06	FALSE	TRUE	FALSE	AluY	SINE/Alu
Sniffles2.INS.151FM6	INS	chr7	66632489	32	KCTD7	0.00091	.		.	FALSE	FALSE	TRUE	(A)n	Simple_repeat
Sniffles2.DEL.1524M6	DEL	chr7	66632512	-36	KCTD7	0.00091	DEL_chr7_7cf9ff17	0.061976	0.000239	FALSE	FALSE	TRUE		Non-repeat
Sniffles2.INS.1520M6	INS	chr7	66662276	36	RABGEF1,KCTD7	0.00182	.		.	FALSE	FALSE	TRUE		Non-repeat
Sniffles2.DEL.1525M6	DEL	chr7	66675340	-3152	RABGEF1,KCTD7	0.00454	DEL_chr7_0cf121ab	0.977068	0.002265	TRUE	TRUE	FALSE	L1M3	LINE
Sniffles2.INS.1528M6	INS	chr7	66705444	36	RABGEF1,KCTD7	0.02368	.		.	FALSE	FALSE	TRUE	(AG)n	Simple_repeat
Sniffles2.DEL.152CM6	DEL	chr7	66705877	-33	RABGEF1,KCTD7	0.02364	DEL_chr7_48bde632	0.02231	0.5	FALSE	FALSE	TRUE	(T)n	Simple_repeat
Sniffles2.DEL.152DM6	DEL	chr7	66723698	-134	RABGEF1,KCTD7	0.08909	DEL_chr7_a158b421	0.232938	0.069095	TRUE	FALSE	FALSE	AluSx	SINE/Alu
Sniffles2.INS.1529M6	INS	chr7	66737078	38	RABGEF1	0.00182	.		.	FALSE	FALSE	TRUE	(GA)n	Simple_repeat
Sniffles2.INS.152AM6	INS	chr7	66746641	44	RABGEF1	0.00091	.		.	FALSE	FALSE	TRUE	(TTTCTT)n	Simple_repeat
Sniffles2.DEL.152EM6	DEL	chr7	66753896	-296	RABGEF1	0.05445	DEL_chr7_d1b20162	0.633262	0.038375	TRUE	TRUE	FALSE	SVA_B	SVA
Sniffles2.INS.152BM6	INS	chr7	66793680	4584	RABGEF1	0.24861	.		.	FALSE	FALSE	TRUE		Non-repeat
Sniffles2.DEL.1538M6	DEL	chr7	66816812	-43	TMEM248,RABGEF1	0.00091	DEL_chr7_e6118e04	0.005425	8e-06	FALSE	FALSE	TRUE	(AAAT)n	Simple_repeat
Sniffles2.INS.152FM6	INS	chr7	66823697	151	TMEM248,RABGEF1	0.0146	.		.	FALSE	FALSE	TRUE	FLAM_C	SINE/Alu
Sniffles2.INS.1530M6	INS	chr7	66827739	90	TMEM248,RABGEF1	0.01551	.		.	FALSE	FALSE	TRUE	(T)n	Simple_repeat
Sniffles2.INS.1531M6	INS	chr7	66829482	38	TMEM248,RABGEF1	0.00274	.		.	FALSE	FALSE	TRUE	(AG)n	Simple_repeat
Sniffles2.DEL.1539M6	DEL	chr7	66839057	-36	TMEM248,RABGEF1	0.05464	DEL_chr7_07539324	0.005319	8e-06	FALSE	FALSE	TRUE	(AT)n	Simple_repeat
Sniffles2.INS.1532M6	INS	chr7	66839079	47	TMEM248,RABGEF1	0.00091	.		.	FALSE	FALSE	TRUE		Non-repeat
Sniffles2.INS.1534M6	INS	chr7	66848962	31	TMEM248,RABGEF1	0.00275	.		.	FALSE	FALSE	TRUE		Non-repeat
Sniffles2.INS.1533M6	INS	chr7	66851818	34	TMEM248,RABGEF1	0.01004	.		.	FALSE	FALSE	TRUE	(T)n	Simple_repeat
Sniffles2.INS.1535M6	INS	chr7	66854770	320	TMEM248,RABGEF1	0.11384	.		.	FALSE	FALSE	TRUE	AluY	SINE/Alu
Sniffles2.INS.1536M6	INS	chr7	66862289	39	TMEM248,RABGEF1	0.00182	.		.	FALSE	FALSE	TRUE	(AC)n	Simple_repeat
Sniffles2.DEL.153AM6	DEL	chr7	66865790	-60	TMEM248,RABGEF1	0.00182	DEL_chr7_584a561c	0.000964	8e-06	FALSE	FALSE	TRUE	(TTCCCC)n	Simple_repeat
Sniffles2.DEL.153BM6	DEL	chr7	66880184	-37	TMEM248,RABGEF1	0.00182	DEL_chr7_8afcee68	0.004557	8e-06	FALSE	FALSE	TRUE		Non-repeat
Sniffles2.DEL.153CM6	DEL	chr7	66895038	-57	TMEM248	0.00363	DEL_chr7_90d6984a	0.061768	0.5	FALSE	FALSE	TRUE		Non-repeat
Sniffles2.INS.1537M6	INS	chr7	66896230	303	TMEM248	0.00272	.		.	FALSE	FALSE	TRUE	AluSx	SINE/Alu
Sniffles2.INS.153EM6	INS	chr7	66898546	33	TMEM248	0.00454	.		.	FALSE	FALSE	TRUE	(TTTA)n	Simple_repeat
Sniffles2.INS.1540M6	INS	chr7	66901990	33	TMEM248	0.0173	.		.	FALSE	FALSE	TRUE		Non-repeat
Sniffles2.INS.153FM6	INS	chr7	66904229	32	TMEM248	0.27182	.		.	FALSE	FALSE	TRUE		Non-repeat
Sniffles2.INS.1541M6	INS	chr7	66906314	339	TMEM248	0.05282	INS_chr7_a8d14f31	0.921242	0.035374	FALSE	TRUE	FALSE	AluY	SINE/Alu
Sniffles2.DEL.1547M6	DEL	chr7	66916188	-33	TMEM248	0.00091	DEL_chr7_27904174	1e-06	0.000111	FALSE	FALSE	TRUE	(TTA)n	Simple_repeat
Sniffles2.INS.1542M6	INS	chr7	66917772	40	TMEM248	0.00181	.		.	FALSE	FALSE	TRUE		Non-repeat
Sniffles2.DEL.1548M6	DEL	chr7	66932622	-56	TMEM248	0.01452	DEL_chr7_3d3727d3	0.078947	0.006278	FALSE	FALSE	TRUE	AluSx	SINE/Alu
Sniffles2.INS.1543M6	INS	chr7	66941379	36	TMEM248	0.00091	.		.	FALSE	FALSE	TRUE		Non-repeat
Sniffles2.DEL.1549M6	DEL	chr7	66967925	-36	TYW1,TMEM248	0.01916	DEL_chr7_38f0c6bf	0.013832	4.8e-05	FALSE	FALSE	TRUE	(CA)n	Simple_repeat
Sniffles2.INS.1544M6	INS	chr7	66970516	39	TYW1,TMEM248	0.00182	.		.	FALSE	FALSE	TRUE		Non-repeat
Sniffles2.INS.1545M6	INS	chr7	66976743	327	TYW1,TMEM248	0.01636	INS_chr7_82d68383	0.993921	0.027777	FALSE	TRUE	FALSE	LTR2B	LTR
Sniffles2.INS.1546M6	INS	chr7	66989250	320	TYW1,TMEM248	0.11978	INS_chr7_341a3fad	0.865636	0.085692	FALSE	TRUE	FALSE	AluY	SINE/Alu
Sniffles2.INS.154AM6	INS	chr7	67006012	2592	TYW1,TMEM248	0.00182	.		.	FALSE	FALSE	TRUE	SVA_E	SVA
Sniffles2.INS.154BM6	INS	chr7	67016246	313	TYW1,TMEM248	0.13727	INS_chr7_7b171bae	0.946192	0.137302	TRUE	TRUE	FALSE	AluY	SINE/Alu
Sniffles2.INS.154CM6	INS	chr7	67019304	2609	TYW1,TMEM248	0.11213	.		.	FALSE	FALSE	TRUE		Non-repeat
Sniffles2.DEL.1551M6	DEL	chr7	67022285	-631	TYW1,TMEM248	0.00363	DEL_chr7_70ec27b8	0.004788	8e-06	FALSE	FALSE	TRUE		Non-repeat
Sniffles2.INS.154DM6	INS	chr7	67029410	48	TYW1,TMEM248	0.32305	.		.	TRUE	FALSE	FALSE	(TA)n	Simple_repeat
Sniffles2.INS.154EM6	INS	chr7	67062567	32	TYW1,TMEM248	0.00817	.		.	FALSE	FALSE	TRUE	(A)n	Simple_repeat
Sniffles2.INS.154FM6	INS	chr7	67079996	2298	TYW1,TMEM248	0.00636	.		.	FALSE	FALSE	TRUE	L1M2	LINE
Sniffles2.INS.1550M6	INS	chr7	67085972	40	TYW1,TMEM248	0.00091	.		.	FALSE	FALSE	TRUE	(A)n	Simple_repeat
Sniffles2.INS.1552M6	INS	chr7	67109274	32	TYW1	0.00091	.		.	FALSE	FALSE	TRUE	(A)n	Simple_repeat
Sniffles2.INS.1553M6	INS	chr7	67126186	6036	TYW1	0.24352	.		.	FALSE	FALSE	TRUE	L1HS	LINE
Sniffles2.INS.1554M6	INS	chr7	67145056	320	TYW1	0.19818	.		.	TRUE	FALSE	FALSE	AluY	SINE/Alu
Sniffles2.DEL.1558M6	DEL	chr7	67145062	-72	TYW1	0.00363	DEL_chr7_aeb48f34	0.657658	0.002164	FALSE	TRUE	FALSE		Non-repeat
Sniffles2.DEL.1559M6	DEL	chr7	67149741	-36	STAG3L4,TYW1	0.20909	DEL_chr7_1f023e92	0.017272	0.005476	FALSE	FALSE	TRUE	(CTAT)n	Simple_repeat
Sniffles2.DEL.155AM6	DEL	chr7	67166309	-1371	STAG3L4,TYW1	0.00091	DEL_chr7_ee51c9bb	0.805164	0.001621	FALSE	TRUE	FALSE	L1ME3A	LINE
Sniffles2.INS.1555M6	INS	chr7	67166327	73	STAG3L4,TYW1	0.20164	.		.	FALSE	FALSE	TRUE	(TATATA)n	Simple_repeat
Sniffles2.INS.1556M6	INS	chr7	67172308	312	STAG3L4,TYW1	0.05931	INS_chr7_90537fb4	0.945455	0.042327	FALSE	TRUE	FALSE	AluY	SINE/Alu
Sniffles2.DEL.155BM6	DEL	chr7	67179862	-548	STAG3L4,TYW1	0.21909	DEL_chr7_27904174	1.9e-05	0.000111	TRUE	FALSE	FALSE		Non-repeat
Sniffles2.DEL.155CM6	DEL	chr7	67184619	-40	STAG3L4,TYW1	0.27768	DEL_chr7_e99262b1	0.115169	0.112588	TRUE	FALSE	FALSE	(TTATT)n	Simple_repeat
Sniffles2.INS.1557M6	INS	chr7	67186577	38	STAG3L4,TYW1	0.0127	.		.	FALSE	FALSE	TRUE	FRAM	SINE/Alu
Sniffles2.INS.1562M6	INS	chr7	67210765	32	STAG3L4,TYW1	0.18	.		.	FALSE	FALSE	TRUE	(TCCA)n	Simple_repeat
Sniffles2.DEL.1566M6	DEL	chr7	67232499	-1806	STAG3L4,TYW1	0.20818	DEL_chr7_d289b7c4	0.891026	0.253758	TRUE	TRUE	FALSE		Non-repeat
Sniffles2.DEL.1567M6	DEL	chr7	67237229	-44	STAG3L4,TYW1	0.13843	DEL_chr7_69f272b9	0.118874	1e-05	FALSE	FALSE	TRUE	FLAM_C	SINE/Alu
Sniffles2.DEL.1568M6	DEL	chr7	67251684	-36	STAG3L4,TYW1	0.00182	DEL_chr7_4a280832	0.084091	0.000217	FALSE	FALSE	TRUE	(AC)n	Simple_repeat
Sniffles2.DEL.1569M6	DEL	chr7	67278147	-63	STAG3L4,TYW1	0.50998	DEL_chr7_1b77ad89	0.486213	0.000647	TRUE	TRUE	FALSE		Non-repeat
Sniffles2.INS.1563M6	INS	chr7	67278176	64	STAG3L4,TYW1	0.0592	.		.	FALSE	FALSE	TRUE		Non-repeat
Sniffles2.DEL.156AM6	DEL	chr7	67280697	-32	STAG3L4,TYW1	0.02455	DEL_chr7_f6b14975	0.053571	1.7e-05	FALSE	FALSE	TRUE	(A)n	Simple_repeat
Sniffles2.DEL.156BM6	DEL	chr7	67286449	-46	STAG3L4,TYW1	0.00364	DEL_chr7_1758dbfe	0.000899	4.8e-05	FALSE	FALSE	TRUE		Non-repeat
Sniffles2.INS.1564M6	INS	chr7	67289013	40	STAG3L4,TYW1	0.00272	.		.	FALSE	FALSE	TRUE	(T)n	Simple_repeat
Sniffles2.DEL.156CM6	DEL	chr7	67290331	-1283	STAG3L4,TYW1	0.11454	DEL_chr7_7f8479da	0.96391	0.05318	FALSE	TRUE	FALSE		Non-repeat
Sniffles2.INS.1565M6	INS	chr7	67296524	32	STAG3L4,TYW1	0.11978	INS_chr7_e3cf7a82	0.64	1.7e-05	FALSE	TRUE	FALSE	(AT)n	Simple_repeat
Sniffles2.INS.156DM6	INS	chr7	67315523	41	STAG3L4	0.00911	.		.	FALSE	FALSE	TRUE	(C)n	Simple_repeat
Sniffles2.DEL.1571M6	DEL	chr7	67316503	-40	STAG3L4	0.00274	DEL_chr7_a92a67a2	0.058239	0.001007	FALSE	FALSE	TRUE		Non-repeat
Sniffles2.DEL.1572M6	DEL	chr7	67326034	-10905	STAG3L4	0.00091	DEL_chr7_f2cbf5e1	0.504744	0.001888	FALSE	TRUE	FALSE		Non-repeat
Sniffles2.DEL.1573M6	DEL	chr7	67329282	-9147	STAG3L4	0.00091	DEL_chr7_f2cbf5e1	0.423381	0.001888	FALSE	TRUE	FALSE		Non-repeat
Sniffles2.INS.156EM6	INS	chr7	67351966	314	STAG3L4	0.11524	.		.	TRUE	FALSE	FALSE	AluY	SINE/Alu
Sniffles2.INS.156FM6	INS	chr7	67369708	33	STAG3L4	0.01545	.		.	FALSE	FALSE	TRUE	(TCTCTT)n	Simple_repeat
Sniffles2.INS.1570M6	INS	chr7	67387546	44	STAG3L4	0.00455	.		.	FALSE	FALSE	TRUE		Non-repeat
Sniffles2.DEL.1579M6	DEL	chr7	67399464	-34	STAG3L4	0.01996	DEL_chr7_ae160c6b	0.071243	1.8e-05	FALSE	FALSE	TRUE	(AC)n	Simple_repeat
Sniffles2.INS.1574M6	INS	chr7	67409898	34	STAG3L4	0.12909	.		.	FALSE	FALSE	TRUE	(TTTC)n	Simple_repeat
Sniffles2.INS.1575M6	INS	chr7	67416350	82	STAG3L4	0.0073	.		.	FALSE	FALSE	TRUE	(TG)n	Simple_repeat
Sniffles2.DEL.157AM6	DEL	chr7	67419317	-47	STAG3L4	0.00182	DEL_chr7_bdbb4be2	0.000421	8e-06	FALSE	FALSE	TRUE		Non-repeat
Sniffles2.INS.1576M6	INS	chr7	67424539	32	STAG3L4	0.23866	.		.	FALSE	FALSE	TRUE	(CCTT)n	Simple_repeat
Sniffles2.DEL.157BM6	DEL	chr7	67424973	-33	STAG3L4	0.01636	DEL_chr7_c569a4ea	0.009365	0.000982	FALSE	FALSE	TRUE	(T)n	Simple_repeat
Sniffles2.DEL.157CM6	DEL	chr7	67427104	-866	STAG3L4	0.00091	DEL_chr7_9a0b0901	0.182911	8.7e-05	FALSE	FALSE	TRUE	L1MD	LINE
Sniffles2.DEL.157DM6	DEL	chr7	67437230	-42	STAG3L4	0.00182	DEL_chr7_bdbb4be2	0.000377	8e-06	FALSE	FALSE	TRUE		Non-repeat
Sniffles2.DEL.157EM6	DEL	chr7	67438590	-41	STAG3L4	0.00091	DEL_chr7_bdbb4be2	0.000368	8e-06	FALSE	FALSE	TRUE	(GA)n	Simple_repeat
Sniffles2.DEL.157FM6	DEL	chr7	67442827	-33	STAG3L4	0.02636	DEL_chr7_81a44511	0.003478	0.5	FALSE	FALSE	TRUE	(A)n	Simple_repeat
Sniffles2.DEL.1580M6	DEL	chr7	67466464	-40	STAG3L4	0.14636	DEL_chr7_b79aabe2	0.427083	8e-06	FALSE	TRUE	FALSE	(TCCT)n	Simple_repeat
Sniffles2.INS.1577M6	INS	chr7	67466523	40	STAG3L4	0.66788	.		.	FALSE	FALSE	TRUE	(TCCC)n	Simple_repeat
Sniffles2.INS.1578M6	INS	chr7	67475048	185	STAG3L4	0.97368	INS_chr7_bfc302ee	0.931154	0.999286	TRUE	TRUE	FALSE	(TGATGA)n	Simple_repeat
Sniffles2.DEL.1583M6	DEL	chr7	67526967	-98	STAG3L4	0.16243	DEL_chr7_59582e90	0.939394	0.165689	TRUE	TRUE	FALSE		Non-repeat
Sniffles2.INS.1581M6	INS	chr7	67549448	32	STAG3L4	0.00455	.		.	FALSE	FALSE	TRUE	(TATC)n	Simple_repeat
Sniffles2.DEL.1584M6	DEL	chr7	67573062	-34	STAG3L4	0.07727	DEL_chr7_253a8634	0.06422	0.5	FALSE	FALSE	TRUE	(A)n	Simple_repeat
Sniffles2.INS.1582M6	INS	chr7	67587886	37	STAG3L4	0.00182	.		.	FALSE	FALSE	TRUE	(GA)n	Simple_repeat
Sniffles2.DEL.1585M6	DEL	chr7	67594978	-107	STAG3L4	0.65245	DEL_chr7_69c7e041	0.217326	0.029377	FALSE	FALSE	TRUE		Non-repeat
Sniffles2.DEL.158AM6	DEL	chr7	67629727	-39	STAG3L4	0.00091	DEL_chr7_565e96a2	0.000375	8e-06	FALSE	FALSE	TRUE		Non-repeat
Sniffles2.INS.1586M6	INS	chr7	67636817	34	STAG3L4	0.00544	.		.	FALSE	FALSE	TRUE		Non-repeat
Sniffles2.DEL.158BM6	DEL	chr7	67638720	-4837	STAG3L4	0.00091	DEL_chr7_a8a08be0	0.990905	0.000111	FALSE	TRUE	FALSE		Non-repeat
Sniffles2.DEL.158CM6	DEL	chr7	67648341	-125	STAG3L4	0.29326	DEL_chr7_47bd1c6d	0.98419	0.330275	TRUE	TRUE	FALSE		Non-repeat
Sniffles2.DEL.158DM6	DEL	chr7	67666821	-338	STAG3L4	0.82577	DEL_chr7_2d299073	0.960122	0.839871	TRUE	TRUE	FALSE		Non-repeat
Sniffles2.INS.1587M6	INS	chr7	67667908	132	STAG3L4	0.79673	.		.	FALSE	FALSE	TRUE	DNM1r	other-repeat
Sniffles2.INS.1588M6	INS	chr7	67687429	31	STAG3L4	0.00455	.		.	FALSE	FALSE	TRUE	(T)n	Simple_repeat
Sniffles2.INS.1589M6	INS	chr7	67693119	36	STAG3L4	0.00091	.		.	FALSE	FALSE	TRUE	(T)n	Simple_repeat
Sniffles2.INS.158EM6	INS	chr7	67712842	66	STAG3L4	0.14364	.		.	FALSE	FALSE	TRUE		Non-repeat
Sniffles2.INS.158FM6	INS	chr7	67730635	51	STAG3L4	0.20219	.		.	FALSE	FALSE	TRUE	(TA)n	Simple_repeat
Sniffles2.DEL.1594M6	DEL	chr7	67732949	-31	STAG3L4	0.05909	DEL_chr7_747f8f25	0.43084	8e-06	FALSE	TRUE	FALSE	(TATC)n	Simple_repeat
Sniffles2.DEL.1595M6	DEL	chr7	67733317	-8703	STAG3L4	0.00455	DEL_chr7_d4418012	0.999196	0.000103	TRUE	TRUE	FALSE		Non-repeat
Sniffles2.INS.1590M6	INS	chr7	67734084	36	STAG3L4	0.04927	.		.	FALSE	FALSE	TRUE	(CCTT)n	Simple_repeat
Sniffles2.DEL.1596M6	DEL	chr7	67734093	-34	STAG3L4	0.18875	DEL_chr7_4ce4c5ab	0.647619	8e-06	FALSE	TRUE	FALSE	(TTCC)n	Simple_repeat
Sniffles2.INS.1591M6	INS	chr7	67770379	43	STAG3L4	0.00091	.		.	FALSE	FALSE	TRUE	(A)n	Simple_repeat
Sniffles2.INS.1592M6	INS	chr7	67773676	42	STAG3L4	0.00636	.		.	FALSE	FALSE	TRUE	(TC)n	Simple_repeat
Sniffles2.DEL.1597M6	DEL	chr7	67773755	-38	STAG3L4	0.00455	DEL_chr7_87e6c61d	0.002622	8e-06	FALSE	FALSE	TRUE	(TCTCTC)n	Simple_repeat
Sniffles2.INS.1593M6	INS	chr7	67786884	43	STAG3L4	0.00638	.		.	FALSE	FALSE	TRUE	(AAC)n	Simple_repeat
Sniffles2.DEL.1598M6	DEL	chr7	67787060	-44	STAG3L4	0.63884	DEL_chr7_668a3342	0.001053	8e-06	FALSE	FALSE	TRUE	(CCTT)n	Simple_repeat
Sniffles2.INS.1599M6	INS	chr7	67811562	40	STAG3L4	0.51724	.		.	TRUE	FALSE	FALSE	(CTTCC)n	Simple_repeat
Sniffles2.DEL.15A0M6	DEL	chr7	67817504	-2647	STAG3L4	0.00365	DEL_chr7_0b044c78	0.991383	0.003577	TRUE	TRUE	FALSE		Non-repeat
Sniffles2.DEL.159FM6	DEL	chr7	67818102	-35	STAG3L4	0.00182	DEL_chr7_d27abb81	0.241611	0.0083	TRUE	FALSE	FALSE	AluJb	SINE/Alu
Sniffles2.INS.159AM6	INS	chr7	67819027	39	STAG3L4	0.00091	.		.	FALSE	FALSE	TRUE	(C)n	Simple_repeat
Sniffles2.DEL.15A1M6	DEL	chr7	67819474	-33	STAG3L4	0.00182	DEL_chr7_0b044c78	0.012739	0.003577	FALSE	FALSE	TRUE		Non-repeat
Sniffles2.DEL.15A2M6	DEL	chr7	67827050	-33	STAG3L4	0.00821	DEL_chr7_bbe67827	0.005417	0.000624	FALSE	FALSE	TRUE	(T)n	Simple_repeat
Sniffles2.INS.159BM6	INS	chr7	67849784	34	STAG3L4	0.04628	.		.	FALSE	FALSE	TRUE	(TA)n	Simple_repeat
Sniffles2.DEL.15A3M6	DEL	chr7	67849826	-38	STAG3L4	0.01633	DEL_chr7_ea124665	0.286765	0.004377	FALSE	FALSE	TRUE	(ATATGT)n	Simple_repeat
Sniffles2.DEL.15A4M6	DEL	chr7	67859174	-45	STAG3L4	0.00091	DEL_chr7_b6955644	0.064516	0.5	FALSE	FALSE	TRUE		Non-repeat
Sniffles2.INS.159CM6	INS	chr7	67877932	40	STAG3L4	0.00272	.		.	FALSE	FALSE	TRUE	(T)n	Simple_repeat
Sniffles2.INS.159DM6	INS	chr7	67883185	32	STAG3L4	0.07832	.		.	FALSE	FALSE	TRUE	(TTTC)n	Simple_repeat
Sniffles2.DEL.15A5M6	DEL	chr7	67885693	-33	STAG3L4	0.98094	DEL_chr7_8dc51f12	0.004686	8e-06	FALSE	FALSE	TRUE		Non-repeat
Sniffles2.DEL.15A7M6	DEL	chr7	67888364	-41	STAG3L4	0.00091	DEL_chr7_5c294169	0.114441	0.000208	FALSE	FALSE	TRUE	SVA_E	SVA
Sniffles2.INS.159EM6	INS	chr7	67889022	39	STAG3L4	0.98727	.		.	FALSE	FALSE	TRUE	SVA_F	SVA
Sniffles2.DEL.15A6M6	DEL	chr7	67889298	-40	STAG3L4	0.02281	DEL_chr7_c6a91d7e	0.085595	0.004412	FALSE	FALSE	TRUE	SVA2	SVA
Sniffles2.DEL.15A8M6	DEL	chr7	67890302	-39	STAG3L4	0.04296	DEL_chr7_058ee743	0.253165	0.000207	FALSE	FALSE	TRUE	SVA_C	SVA
Sniffles2.DEL.15B0M6	DEL	chr7	67901002	-39	STAG3L4	0.95644	DEL_chr7_1c46366f	0.500329	0.000207	FALSE	TRUE	FALSE	(TCTA)n	Simple_repeat
Sniffles2.INS.15A9M6	INS	chr7	67921348	42	STAG3L4	0.00091	.		.	FALSE	FALSE	TRUE		Non-repeat
Sniffles2.INS.15AAM6	INS	chr7	67943277	32	STAG3L4	0.00544	.		.	FALSE	FALSE	TRUE	(A)n	Simple_repeat
Sniffles2.INS.15ABM6	INS	chr7	67952881	33	STAG3L4	0.01186	.		.	FALSE	FALSE	TRUE	(AT)n	Simple_repeat
Sniffles2.DEL.15B1M6	DEL	chr7	67960866	-42	STAG3L4	0.00182	DEL_chr7_c340638f	0.00565	8e-06	FALSE	FALSE	TRUE		Non-repeat
Sniffles2.INS.15ACM6	INS	chr7	67962934	110	STAG3L4	0.73412	INS_chr7_25666bf4	0.981901	0.715985	FALSE	TRUE	FALSE		Non-repeat
Sniffles2.INS.15ADM6	INS	chr7	67979897	37	STAG3L4	0.00182	.		.	FALSE	FALSE	TRUE	(TC)n	Simple_repeat
Sniffles2.INS.15AEM6	INS	chr7	67989695	31	STAG3L4	0.0363	.		.	TRUE	FALSE	FALSE	(A)n	Simple_repeat
Sniffles2.INS.15AFM6	INS	chr7	67994411	1303	STAG3L4	0.00363	.		.	FALSE	FALSE	TRUE	L1HS	LINE
Sniffles2.INS.15B2M6	INS	chr7	67997649	33	STAG3L4	0.08984	.		.	FALSE	FALSE	TRUE	(TTCC)n	Simple_repeat
Sniffles2.INS.15B3M6	INS	chr7	68001354	41	STAG3L4	0.00091	.		.	FALSE	FALSE	TRUE	(AT)n	Simple_repeat
Sniffles2.INS.15B4M6	INS	chr7	68029079	42	STAG3L4	0.00911	.		.	FALSE	FALSE	TRUE		Non-repeat
Sniffles2.DEL.15B8M6	DEL	chr7	68029138	-36	STAG3L4	0.37091	DEL_chr7_8ad4a3bf	0.333333	7.6e-05	FALSE	TRUE	FALSE	(TCTT)n	Simple_repeat
Sniffles2.INS.15B5M6	INS	chr7	68053235	39	STAG3L4	0.00182	.		.	FALSE	FALSE	TRUE	(T)n	Simple_repeat
Sniffles2.DEL.15B9M6	DEL	chr7	68082179	-37	STAG3L4	0.04645	DEL_chr7_51d8a1a9	0.513514	4.2e-05	FALSE	TRUE	FALSE	SVA_F	SVA
Sniffles2.DEL.15BAM6	DEL	chr7	68083306	-43	STAG3L4	0.01554	DEL_chr7_d5ca167f	0.042718	0.001301	TRUE	FALSE	FALSE	SVA_A	SVA
Sniffles2.INS.15B7M6	INS	chr7	68087886	50	STAG3L4	0.00182	.		.	FALSE	FALSE	TRUE		Non-repeat
Sniffles2.DEL.15BBM6	DEL	chr7	68089821	-46	STAG3L4	0.00274	DEL_chr7_76c96fe1	0.000152	8e-06	FALSE	FALSE	TRUE	LTR12E	LTR
Sniffles2.INS.15B6M6	INS	chr7	68090435	59	STAG3L4	0.00914	.		.	FALSE	FALSE	TRUE	(G)n	Simple_repeat
Sniffles2.INS.15BCM6	INS	chr7	68120834	38	STAG3L4	0.00091	.		.	FALSE	FALSE	TRUE	(GA)n	Simple_repeat
Sniffles2.DEL.15BFM6	DEL	chr7	68128621	-33	STAG3L4	0.00183	DEL_chr7_76c96fe1	0.00011	8e-06	FALSE	FALSE	TRUE	(GAGAGA)n	Simple_repeat
Sniffles2.DEL.15C0M6	DEL	chr7	68135022	-38	STAG3L4	0.0337	DEL_chr7_81584bbd	0.428571	0.005829	TRUE	TRUE	FALSE	(AT)n	Simple_repeat
Sniffles2.DEL.15C1M6	DEL	chr7	68136377	-50	STAG3L4	0.00181	DEL_chr7_6a17102a	0.126238	0.00042	FALSE	FALSE	TRUE	GA-rich	Low_complexity
Sniffles2.DEL.15C2M6	DEL	chr7	68139998	-32	STAG3L4	0.18273	DEL_chr7_76c96fe1	0.000107	8e-06	FALSE	FALSE	TRUE	(AAGA)n	Simple_repeat
Sniffles2.DEL.15C3M6	DEL	chr7	68148699	-40	STAG3L4	0.00091	DEL_chr7_76c96fe1	0.000133	8e-06	FALSE	FALSE	TRUE		Non-repeat
Sniffles2.INS.15BDM6	INS	chr7	68154325	48	STAG3L4	0.00091	.		.	FALSE	FALSE	TRUE		Non-repeat
Sniffles2.DUP.15C8M6	DUP	chr7	68155870	9937	STAG3L4	0.00091	DUP_chr7_9e47083d	0.999799	0.000293	FALSE	TRUE	FALSE		Non-repeat
Sniffles2.DEL.15C4M6	DEL	chr7	68164666	-48	STAG3L4	0.57986	DEL_chr7_cd275b97	0.015751	1.6e-05	FALSE	FALSE	TRUE	AluSx	SINE/Alu
Sniffles2.DEL.15C5M6	DEL	chr7	68167037	-301	STAG3L4	0.49819	DEL_chr7_6145f50d	0.589844	0.036522	FALSE	TRUE	FALSE	AluSx	SINE/Alu
Sniffles2.INS.15BEM6	INS	chr7	68168666	407	STAG3L4	0.48548	.		.	FALSE	FALSE	TRUE	AluY	SINE/Alu
Sniffles2.DEL.15C6M6	DEL	chr7	68169309	-55	STAG3L4	0.49819	DEL_chr7_76c96fe1	0.000181	8e-06	FALSE	FALSE	TRUE	AluSx	SINE/Alu
Sniffles2.DEL.15C7M6	DEL	chr7	68170235	-200	STAG3L4	0.50272	DEL_chr7_bdc1bd77	0.561453	0.005453	FALSE	TRUE	FALSE	AluSx	SINE/Alu
Sniffles2.INV.15C9M6	INV	chr7	68170787	30282741	STAG3L4	0.0735	INV_chr7_913e04f1	0.330733	8e-06	TRUE	TRUE	FALSE		Non-repeat
Sniffles2.INS.15CAM6	INS	chr7	68232637	31	STAG3L4	0.05626	.		.	TRUE	FALSE	FALSE	(A)n	Simple_repeat
Sniffles2.INS.15CBM6	INS	chr7	68238841	42	STAG3L4	0.0119	INS_chr7_213ec019	0.329472	0.038378	FALSE	TRUE	FALSE	(AC)n	Simple_repeat
Sniffles2.INS.15CCM6	INS	chr7	68242415	70	STAG3L4	0.69782	INS_chr7_dd59570d	0.15873	0.273674	TRUE	FALSE	FALSE	(TCTT)n	Simple_repeat
Sniffles2.DEL.15CEM6	DEL	chr7	68242430	-42	STAG3L4	0.00274	DEL_chr7_e6a5fa52	0.434343	9e-05	FALSE	TRUE	FALSE		Non-repeat
Sniffles2.DEL.15CFM6	DEL	chr7	68266470	-38	STAG3L4	0.00091	DEL_chr7_76c96fe1	0.000126	8e-06	FALSE	FALSE	TRUE		Non-repeat
Sniffles2.INS.15CDM6	INS	chr7	68268948	33	STAG3L4	0.12432	.		.	FALSE	FALSE	TRUE	(TCTT)n	Simple_repeat
Sniffles2.DEL.15D0M6	DEL	chr7	68273292	-32	STAG3L4	0.04182	DEL_chr7_f1de2e45	0.081289	2.7e-05	FALSE	FALSE	TRUE	(T)n	Simple_repeat
Sniffles2.INS.15D2M6	INS	chr7	68303739	35	STAG3L4	0.00091	.		.	FALSE	FALSE	TRUE	(T)n	Simple_repeat
Sniffles2.INS.15D3M6	INS	chr7	68320209	87	STAG3L4	0.67514	.		.	FALSE	FALSE	TRUE	(TA)n	Simple_repeat
Sniffles2.DEL.15D7M6	DEL	chr7	68320707	-34	STAG3L4	0.38929	DEL_chr7_f13c9eb1	0.060652	7.9e-05	FALSE	FALSE	TRUE		Non-repeat
Sniffles2.DEL.15D8M6	DEL	chr7	68325539	-35	STAG3L4	0.25499	DEL_chr7_97c10d5d	0.102273	7.2e-05	TRUE	FALSE	FALSE	(GAAA)n	Simple_repeat
Sniffles2.INS.15D4M6	INS	chr7	68344831	38	STAG3L4	0.00091	.		.	FALSE	FALSE	TRUE	(TC)n	Simple_repeat
Sniffles2.DEL.15D9M6	DEL	chr7	68351532	-31	STAG3L4	0.06352	DEL_chr7_57165d3e	0.080402	0.000975	FALSE	FALSE	TRUE	(TTTC)n	Simple_repeat
Sniffles2.INS.15D5M6	INS	chr7	68374431	34	STAG3L4	0.00636	.		.	FALSE	FALSE	TRUE	(CTTC)n	Simple_repeat
Sniffles2.DEL.15DAM6	DEL	chr7	68385126	-42	STAG3L4	0.00091	DEL_chr7_77e0818c	0.000105	8e-06	FALSE	FALSE	TRUE		Non-repeat
Sniffles2.DEL.15DBM6	DEL	chr7	68395727	-34	STAG3L4	0.05556	DEL_chr7_ec03a9f2	0.118243	0.000424	FALSE	FALSE	TRUE		Non-repeat
Sniffles2.INS.15D6M6	INS	chr7	68395815	52	STAG3L4	0.21949	.		.	FALSE	FALSE	TRUE	(AT)n	Simple_repeat
Sniffles2.INS.15DCM6	INS	chr7	68399383	44	STAG3L4	0.00091	.		.	FALSE	FALSE	TRUE	(T)n	Simple_repeat
Sniffles2.INS.15DDM6	INS	chr7	68408343	37	STAG3L4	0.06033	.		.	FALSE	FALSE	TRUE	(ATTAT)n	Simple_repeat
Sniffles2.INS.15DEM6	INS	chr7	68409274	49	STAG3L4	0.00912	.		.	FALSE	FALSE	TRUE	(TA)n	Simple_repeat
Sniffles2.DEL.15E3M6	DEL	chr7	68422239	-40	STAG3L4	0.01188	DEL_chr7_5aa9f42f	0.017559	8e-06	FALSE	FALSE	TRUE	(CA)n	Simple_repeat
Sniffles2.INS.15DFM6	INS	chr7	68436651	32	STAG3L4	0.02455	.		.	FALSE	FALSE	TRUE	(CTCTC)n	Simple_repeat
Sniffles2.INS.15E0M6	INS	chr7	68462840	300	AUTS2,STAG3L4	0.98004	INS_chr7_56a4508a	0.970874	0.514783	FALSE	TRUE	FALSE	(TTCCC)n	Simple_repeat
Sniffles2.INS.15E1M6	INS	chr7	68485399	62	AUTS2,STAG3L4	0.26594	.		.	TRUE	FALSE	FALSE	GA-rich	Low_complexity
Sniffles2.DEL.15E4M6	DEL	chr7	68485433	-47	AUTS2,STAG3L4	0.00092	DEL_chr7_778f68bd	0.131148	0.040611	FALSE	FALSE	TRUE	GA-rich	Low_complexity
Sniffles2.INS.15E2M6	INS	chr7	68492279	51	AUTS2,STAG3L4	0.00181	.		.	FALSE	FALSE	TRUE		Non-repeat
Sniffles2.INS.15E5M6	INS	chr7	68499319	33	AUTS2,STAG3L4	0.00726	.		.	FALSE	FALSE	TRUE	(AAGA)n	Simple_repeat
Sniffles2.INS.15E6M6	INS	chr7	68506918	36	AUTS2,STAG3L4	0.06352	.		.	FALSE	FALSE	TRUE	(AGAT)n	Simple_repeat
Sniffles2.INS.15E8M6	INS	chr7	68509880	47	AUTS2,STAG3L4	0.00091	.		.	FALSE	FALSE	TRUE		Non-repeat
Sniffles2.DEL.15EDM6	DEL	chr7	68509959	-37	AUTS2,STAG3L4	0.00091	DEL_chr7_b544cfa8	0.062092	1.6e-05	FALSE	FALSE	TRUE		Non-repeat
Sniffles2.INS.15E7M6	INS	chr7	68515633	31	AUTS2,STAG3L4	0.00817	.		.	FALSE	FALSE	TRUE		Non-repeat
Sniffles2.DEL.15EEM6	DEL	chr7	68526368	-35	AUTS2,STAG3L4	0.01821	DEL_chr7_ca015358	0.055728	8e-06	FALSE	FALSE	TRUE	(AGAA)n	Simple_repeat
Sniffles2.INS.15E9M6	INS	chr7	68529089	44	AUTS2,STAG3L4	0.34574	.		.	FALSE	FALSE	TRUE	FRAM	SINE/Alu
Sniffles2.INS.15EAM6	INS	chr7	68535148	56	AUTS2,STAG3L4	0.26182	INS_chr7_09667d9b	0.540179	0.015382	FALSE	TRUE	FALSE	G-rich	Low_complexity
Sniffles2.DEL.15EFM6	DEL	chr7	68540111	-33	AUTS2,STAG3L4	0.01633	DEL_chr7_d6cbcb7e	0.011529	4e-05	FALSE	FALSE	TRUE	(GT)n	Simple_repeat
Sniffles2.DEL.15F0M6	DEL	chr7	68544295	-33	AUTS2,STAG3L4	0.00091	DEL_chr7_9ae23691	0.058341	4e-05	FALSE	FALSE	TRUE	(A)n	Simple_repeat
Sniffles2.INS.15EBM6	INS	chr7	68572334	39	AUTS2,STAG3L4	0.00091	.		.	FALSE	FALSE	TRUE		Non-repeat
Sniffles2.INS.15ECM6	INS	chr7	68581513	40	AUTS2,STAG3L4	0.00364	.		.	FALSE	FALSE	TRUE	(G)n	Simple_repeat
Sniffles2.DEL.15F1M6	DEL	chr7	68591379	-34	AUTS2,STAG3L4	0.0118	DEL_chr7_77e0818c	8.5e-05	8e-06	FALSE	FALSE	TRUE	(AAGG)n	Simple_repeat
Sniffles2.INS.15F2M6	INS	chr7	68600504	31	AUTS2,STAG3L4	0.00639	.		.	FALSE	FALSE	TRUE	(G)n	Simple_repeat
Sniffles2.DEL.15F4M6	DEL	chr7	68610007	-42	AUTS2,STAG3L4	0.00091	DEL_chr7_510d49e2	0.006655	8e-06	FALSE	FALSE	TRUE		Non-repeat
Sniffles2.INS.15F3M6	INS	chr7	68640263	63	AUTS2,STAG3L4	0.00272	.		.	FALSE	FALSE	TRUE	(T)n	Simple_repeat
Sniffles2.DEL.15F5M6	DEL	chr7	68664079	-133	AUTS2,STAG3L4	0.31579	DEL_chr7_ee3d6c3c	0.902985	0.243468	TRUE	TRUE	FALSE	AluY	SINE/Alu
Sniffles2.DEL.15F6M6	DEL	chr7	68673829	-31	AUTS2,STAG3L4	0.03832	DEL_chr7_f7fee329	0.049844	4.8e-05	FALSE	FALSE	TRUE	(AAGA)n	Simple_repeat
Sniffles2.DEL.15F7M6	DEL	chr7	68677801	-33	AUTS2,STAG3L4	0.04809	DEL_chr7_5e32da9b	0.119718	4.2e-05	FALSE	FALSE	TRUE	A-rich	Low_complexity
Sniffles2.INS.15F8M6	INS	chr7	68706951	36	AUTS2,STAG3L4	0.26636	INS_chr7_467668a5	0.176471	0.000119	FALSE	FALSE	TRUE	(AAAG)n	Simple_repeat
Sniffles2.DEL.15FFM6	DEL	chr7	68730060	-34	AUTS2,STAG3L4	0.01906	DEL_chr7_1889eac4	0.049787	0.000351	FALSE	FALSE	TRUE	(AAGA)n	Simple_repeat
Sniffles2.INS.15F9M6	INS	chr7	68730117	36	AUTS2,STAG3L4	0.00364	.		.	FALSE	FALSE	TRUE	(GCGT)n	Simple_repeat
Sniffles2.DEL.1600M6	DEL	chr7	68737263	-41	AUTS2,STAG3L4	0.00091	DEL_chr7_354e6b5d	0.083168	0.00056	FALSE	FALSE	TRUE		Non-repeat
Sniffles2.INS.15FAM6	INS	chr7	68754436	32	AUTS2,STAG3L4	0.01089	.		.	FALSE	FALSE	TRUE	(A)n	Simple_repeat
Sniffles2.INS.15FDM6	INS	chr7	68758939	36	AUTS2,STAG3L4	0.00091	.		.	FALSE	FALSE	TRUE		Non-repeat
Sniffles2.INS.15FBM6	INS	chr7	68761512	2408	AUTS2,STAG3L4	0.99273	.		.	FALSE	FALSE	TRUE		Non-repeat
Sniffles2.INS.15FCM6	INS	chr7	68761512	4789	AUTS2,STAG3L4	0.02514	.		.	FALSE	FALSE	TRUE		Non-repeat
Sniffles2.INS.15FEM6	INS	chr7	68785869	33	AUTS2,STAG3L4	0.00545	.		.	FALSE	FALSE	TRUE	(A)n	Simple_repeat
Sniffles2.INS.1601M6	INS	chr7	68815755	32	AUTS2,STAG3L4	0.0255	.		.	FALSE	FALSE	TRUE	(AGAA)n	Simple_repeat
Sniffles2.INS.1602M6	INS	chr7	68826393	31	AUTS2,STAG3L4	0.00818	.		.	FALSE	FALSE	TRUE	(T)n	Simple_repeat
Sniffles2.DEL.1604M6	DEL	chr7	68865234	-36	AUTS2,STAG3L4	0.00091	DEL_chr7_49f6f47d	0.058085	2.4e-05	FALSE	FALSE	TRUE	AluJb	SINE/Alu
Sniffles2.INS.1603M6	INS	chr7	68894132	46	AUTS2,STAG3L4	0.09455	.		.	FALSE	FALSE	TRUE		Non-repeat
Sniffles2.DEL.1605M6	DEL	chr7	68897266	-45	AUTS2,STAG3L4	0.00091	DEL_chr7_3752170d	0.005595	8e-06	FALSE	FALSE	TRUE		Non-repeat
Sniffles2.DEL.160FM6	DEL	chr7	68912270	-39	AUTS2,STAG3L4	0.00181	DEL_chr7_dbaab16d	0.01218	8e-06	FALSE	FALSE	TRUE		Non-repeat
Sniffles2.INS.1606M6	INS	chr7	68921650	43	AUTS2,STAG3L4	0.00091	.		.	FALSE	FALSE	TRUE	(TC)n	Simple_repeat
Sniffles2.INS.1607M6	INS	chr7	68931615	41	AUTS2,STAG3L4	0.00182	.		.	FALSE	FALSE	TRUE	(T)n	Simple_repeat
Sniffles2.INS.1609M6	INS	chr7	68936379	34	AUTS2,STAG3L4	0.00091	.		.	TRUE	FALSE	FALSE		Non-repeat
Sniffles2.DEL.1610M6	DEL	chr7	68939220	-39	AUTS2,STAG3L4	0.00182	DEL_chr7_2d838bca	0.003511	8e-06	FALSE	FALSE	TRUE		Non-repeat
Sniffles2.INS.1608M6	INS	chr7	68939254	31	AUTS2,STAG3L4	0.37931	.		.	FALSE	FALSE	TRUE		Non-repeat
Sniffles2.DEL.1611M6	DEL	chr7	68944489	-13230	AUTS2,STAG3L4	0.00091	DEL_chr7_c914bc77	0.202101	1.6e-05	FALSE	FALSE	TRUE		Non-repeat
Sniffles2.DEL.1612M6	DEL	chr7	68948669	-42	AUTS2,STAG3L4	0.00454	DEL_chr7_6b782ae1	0.239867	1.6e-05	FALSE	FALSE	TRUE	(CCCT)n	Simple_repeat
Sniffles2.INS.160AM6	INS	chr7	68949241	137	AUTS2,STAG3L4	0.45009	.		.	TRUE	FALSE	FALSE	AluJb	SINE/Alu
Sniffles2.DEL.1613M6	DEL	chr7	68959638	-36	AUTS2,STAG3L4	0.28312	DEL_chr7_fdf9ce73	0.192708	4e-05	TRUE	FALSE	FALSE	(GAAA)n	Simple_repeat
Sniffles2.INS.160BM6	INS	chr7	68959662	36	AUTS2,STAG3L4	0.03818	INS_chr7_d852599f	0.446429	0.011375	FALSE	TRUE	FALSE		Non-repeat
Sniffles2.INS.160DM6	INS	chr7	68961186	34	AUTS2,STAG3L4	0.00091	.		.	FALSE	FALSE	TRUE		Non-repeat
Sniffles2.INS.160CM6	INS	chr7	68967858	55	AUTS2,STAG3L4	0.00091	.		.	FALSE	FALSE	TRUE	(GT)n	Simple_repeat
Sniffles2.DEL.1614M6	DEL	chr7	68974857	-35	AUTS2,STAG3L4	0.00182	DEL_chr7_d1a6e7c6	0.003261	8e-06	FALSE	FALSE	TRUE	(AC)n	Simple_repeat
Sniffles2.INS.160EM6	INS	chr7	68979977	32	AUTS2,STAG3L4	0.00273	.		.	FALSE	FALSE	TRUE	(A)n	Simple_repeat
Sniffles2.DEL.1615M6	DEL	chr7	68997084	-319	AUTS2,STAG3L4	0.8657	DEL_chr7_36ea3513	0.959375	0.733845	TRUE	TRUE	FALSE	AluY	SINE/Alu
Sniffles2.INS.1616M6	INS	chr7	69005266	39	AUTS2,STAG3L4	0.00091	.		.	FALSE	FALSE	TRUE		Non-repeat
Sniffles2.INS.1617M6	INS	chr7	69027482	201	AUTS2,STAG3L4	0.04174	.		.	FALSE	FALSE	TRUE		Non-repeat
Sniffles2.DEL.161BM6	DEL	chr7	69027532	-43	AUTS2,STAG3L4	0.00544	DEL_chr7_d6ac1ce1	0.070288	0.000104	FALSE	FALSE	TRUE	AluJb	SINE/Alu
Sniffles2.INS.1618M6	INS	chr7	69033668	40	AUTS2,STAG3L4	0.00912	.		.	FALSE	FALSE	TRUE		Non-repeat
Sniffles2.DEL.161CM6	DEL	chr7	69055793	-34	AUTS2,STAG3L4	0.00273	DEL_chr7_1f6ad4fb	0.01047	0.5	FALSE	FALSE	TRUE	(TC)n	Simple_repeat
Sniffles2.INS.1619M6	INS	chr7	69059203	42	AUTS2,STAG3L4	0.00091	.		.	FALSE	FALSE	TRUE	(GT)n	Simple_repeat
Sniffles2.DEL.161DM6	DEL	chr7	69062053	-39	AUTS2,STAG3L4	0.00182	DEL_chr7_16035b1a	0.065898	0.000256	FALSE	FALSE	TRUE	MLT2B4	LTR
Sniffles2.DEL.161EM6	DEL	chr7	69067556	-39	AUTS2,STAG3L4	0.0082	DEL_chr7_5827e4f5	0.062893	0.0008	FALSE	FALSE	TRUE		Non-repeat
Sniffles2.DEL.161FM6	DEL	chr7	69079228	-42	AUTS2	0.00091	DEL_chr7_c3fd2e73	0.006911	8e-06	FALSE	FALSE	TRUE		Non-repeat
Sniffles2.INS.161AM6	INS	chr7	69087836	35	AUTS2	0.00181	.		.	FALSE	FALSE	TRUE	(AG)n	Simple_repeat
Sniffles2.DEL.1620M6	DEL	chr7	69088311	-95	AUTS2	0.12069	DEL_chr7_fe76b3d0	0.636816	0.002351	TRUE	TRUE	FALSE	(ATAG)n	Simple_repeat
Sniffles2.INS.1621M6	INS	chr7	69097805	32	AUTS2	0.00091	.		.	FALSE	FALSE	TRUE	(A)n	Simple_repeat
Sniffles2.INS.1622M6	INS	chr7	69166153	37	AUTS2	0.00729	INS_chr7_4fb7b4ac	0.74	0.000379	FALSE	TRUE	FALSE	GA-rich	Low_complexity
Sniffles2.DEL.1624M6	DEL	chr7	69171697	-43	AUTS2	0.01364	DEL_chr7_08ec42f7	0.158273	0.000138	FALSE	FALSE	TRUE		Non-repeat
Sniffles2.INS.1623M6	INS	chr7	69171825	45	AUTS2	0.00455	.		.	FALSE	FALSE	TRUE	GA-rich	Low_complexity
Sniffles2.INS.1625M6	INS	chr7	69204610	35	AUTS2	0.00091	.		.	FALSE	FALSE	TRUE		Non-repeat
Sniffles2.INS.1627M6	INS	chr7	69216337	32	AUTS2	0.00091	.		.	FALSE	FALSE	TRUE	(AT)n	Simple_repeat
Sniffles2.INS.1626M6	INS	chr7	69219639	31	AUTS2	0.04356	.		.	TRUE	FALSE	FALSE	(T)n	Simple_repeat
Sniffles2.INS.1628M6	INS	chr7	69221085	64	AUTS2	0.00274	.		.	FALSE	FALSE	TRUE	(TC)n	Simple_repeat
Sniffles2.INS.1629M6	INS	chr7	69228556	48	AUTS2	0.26497	.		.	FALSE	FALSE	TRUE	(TTCC)n	Simple_repeat
Sniffles2.DEL.162BM6	DEL	chr7	69228644	-40	AUTS2	0.00091	DEL_chr7_f9940ad7	0.026595	0.5	FALSE	FALSE	TRUE	(TCCT)n	Simple_repeat
Sniffles2.DEL.162CM6	DEL	chr7	69233582	-32	AUTS2	0.01727	DEL_chr7_27904174	1e-06	0.000111	FALSE	FALSE	TRUE	(T)n	Simple_repeat
Sniffles2.DEL.162DM6	DEL	chr7	69240231	-32	AUTS2	0.13	DEL_chr7_1dafbe02	0.042254	5.6e-05	FALSE	FALSE	TRUE	(T)n	Simple_repeat
Sniffles2.DEL.162EM6	DEL	chr7	69254800	-46	AUTS2	0.00911	DEL_chr7_3cafad21	0.124668	0.000194	FALSE	FALSE	TRUE		Non-repeat
Sniffles2.DEL.162FM6	DEL	chr7	69275833	-36	AUTS2	0.00091	DEL_chr7_2ca63c9f	0.068257	0.00039	FALSE	FALSE	TRUE	(CA)n	Simple_repeat
Sniffles2.INS.162AM6	INS	chr7	69293441	333	AUTS2	0.56624	INS_chr7_de3daf6e	0.837849	0.500619	FALSE	TRUE	FALSE	AluY	SINE/Alu
Sniffles2.INS.1630M6	INS	chr7	69305362	33	AUTS2	0.00182	.		.	FALSE	FALSE	TRUE	(G)n	Simple_repeat
Sniffles2.INS.1631M6	INS	chr7	69334006	40	AUTS2	0.00455	.		.	FALSE	FALSE	TRUE	(T)n	Simple_repeat
Sniffles2.DEL.1635M6	DEL	chr7	69341720	-34	AUTS2	0.00091	DEL_chr7_5964f09a	0.006034	8e-06	FALSE	FALSE	TRUE	(T)n	Simple_repeat
Sniffles2.DEL.1636M6	DEL	chr7	69356899	-39	AUTS2	0.00635	DEL_chr7_a11fc6a6	0.454545	3.2e-05	FALSE	TRUE	FALSE		Non-repeat
Sniffles2.INS.1632M6	INS	chr7	69356908	34	AUTS2	0.00272	.		.	FALSE	FALSE	TRUE		Non-repeat
Sniffles2.INS.1633M6	INS	chr7	69369662	31	AUTS2	0.00272	.		.	FALSE	FALSE	TRUE	(A)n	Simple_repeat
Sniffles2.INS.1634M6	INS	chr7	69375356	35	AUTS2	0.00091	.		.	FALSE	FALSE	TRUE		Non-repeat
Sniffles2.INS.1637M6	INS	chr7	69415325	45	AUTS2	0.00091	.		.	FALSE	FALSE	TRUE	(TTG)n	Simple_repeat
Sniffles2.INS.1639M6	INS	chr7	69443270	48	AUTS2	0.00091	.		.	FALSE	FALSE	TRUE		Non-repeat
Sniffles2.INS.1638M6	INS	chr7	69446387	38	AUTS2	0.0958	.		.	FALSE	FALSE	TRUE	(TTTTA)n	Simple_repeat
Sniffles2.DEL.163CM6	DEL	chr7	69459047	-47	AUTS2	0.28403	DEL_chr7_f72ad29c	0.095808	0.038997	FALSE	FALSE	TRUE	(ATATATATGT)n	Simple_repeat
Sniffles2.INS.163AM6	INS	chr7	69459131	100	AUTS2	0.07741	.		.	FALSE	FALSE	TRUE	(TGTATATATA)n	Simple_repeat
Sniffles2.DEL.163DM6	DEL	chr7	69463028	-32	AUTS2	0.00727	DEL_chr7_47b6339c	0.02657	1.6e-05	FALSE	FALSE	TRUE	(AAAG)n	Simple_repeat
Sniffles2.INS.163BM6	INS	chr7	69463039	32	AUTS2	0.00545	.		.	FALSE	FALSE	TRUE	(AAAG)n	Simple_repeat
Sniffles2.INS.163EM6	INS	chr7	69504240	43	AUTS2	0.00092	.		.	FALSE	FALSE	TRUE	(T)n	Simple_repeat
Sniffles2.INS.163FM6	INS	chr7	69514968	36	AUTS2	0.00091	.		.	FALSE	FALSE	TRUE	(A)n	Simple_repeat
Sniffles2.DEL.1641M6	DEL	chr7	69523135	-32	AUTS2	0.06352	DEL_chr7_871fef29	0.041931	3.7e-05	FALSE	FALSE	TRUE	(T)n	Simple_repeat
Sniffles2.INS.1640M6	INS	chr7	69541944	40	AUTS2	0.00182	.		.	FALSE	FALSE	TRUE	(GA)n	Simple_repeat
Sniffles2.DEL.1642M6	DEL	chr7	69554494	-36	AUTS2	0.00091	DEL_chr7_4734d636	0.079399	2.4e-05	FALSE	FALSE	TRUE	(AC)n	Simple_repeat
Sniffles2.INS.1643M6	INS	chr7	69598290	33	AUTS2	0.00182	.		.	FALSE	FALSE	TRUE	(CCCGCCC)n	Simple_repeat
Sniffles2.INS.1644M6	INS	chr7	69614368	42	AUTS2	0.60254	.		.	TRUE	FALSE	FALSE	(CTTT)n	Simple_repeat
Sniffles2.DEL.1645M6	DEL	chr7	69790279	-45	AUTS2	0.00091	DEL_chr7_7f48680b	0.0017	1.6e-05	FALSE	FALSE	TRUE		Non-repeat
Sniffles2.DEL.1647M6	DEL	chr7	69850400	-33	AUTS2	0.03182	DEL_chr7_d34bad78	0.000696	0.00025	FALSE	FALSE	TRUE	(A)n	Simple_repeat
Sniffles2.INS.1646M6	INS	chr7	69876350	38	AUTS2	0.00091	.		.	FALSE	FALSE	TRUE	(C)n	Simple_repeat
Sniffles2.DEL.1648M6	DEL	chr7	69891775	-33	AUTS2	0.03176	DEL_chr7_f7bab318	0.047954	2.4e-05	FALSE	FALSE	TRUE	(T)n	Simple_repeat
Sniffles2.INS.1649M6	INS	chr7	69917593	50	AUTS2	0.00272	.		.	FALSE	FALSE	TRUE		Non-repeat
Sniffles2.DEL.164AM6	DEL	chr7	69946571	-32	AUTS2	0.05354	DEL_chr7_28d75bcf	0.008558	4.1e-05	FALSE	FALSE	TRUE	(AC)n	Simple_repeat
Sniffles2.INS.164BM6	INS	chr7	70003786	66	AUTS2	0.57804	.		.	FALSE	FALSE	TRUE	(TA)n	Simple_repeat
Sniffles2.DEL.1651M6	DEL	chr7	70003960	-33	AUTS2	0.03818	DEL_chr7_d1ad8933	0.055105	5.6e-05	FALSE	FALSE	TRUE		Non-repeat
Sniffles2.INS.164CM6	INS	chr7	70011334	31	AUTS2	0.00726	.		.	FALSE	FALSE	TRUE	(CTCTC)n	Simple_repeat
Sniffles2.INS.164DM6	INS	chr7	70032754	108	AUTS2	0.00091	.		.	FALSE	FALSE	TRUE	(GA)n	Simple_repeat
Sniffles2.INS.164EM6	INS	chr7	70043384	38	AUTS2	0.00091	.		.	FALSE	FALSE	TRUE		Non-repeat
Sniffles2.DEL.1652M6	DEL	chr7	70043578	-33	AUTS2	0.01	DEL_chr7_8fb6ae82	0.008584	8e-06	FALSE	FALSE	TRUE	(TCCT)n	Simple_repeat
Sniffles2.INS.164FM6	INS	chr7	70053545	33	AUTS2	0.00273	.		.	FALSE	FALSE	TRUE	(T)n	Simple_repeat
Sniffles2.DEL.1653M6	DEL	chr7	70068159	-45	AUTS2	0.00091	DEL_chr7_7bf602ef	0.006017	8e-06	FALSE	FALSE	TRUE		Non-repeat
Sniffles2.DEL.1654M6	DEL	chr7	70092072	-42	AUTS2	0.31034	DEL_chr7_b362acf1	0.843137	0.014441	TRUE	TRUE	FALSE		Non-repeat
Sniffles2.INS.1650M6	INS	chr7	70092815	56	AUTS2	0.00091	.		.	FALSE	FALSE	TRUE		Non-repeat
Sniffles2.DEL.1655M6	DEL	chr7	70107733	-40	AUTS2	0.00091	DEL_chr7_2c1d7692	0.059593	2.4e-05	FALSE	FALSE	TRUE	FLAM_C	SINE/Alu
Sniffles2.DEL.1656M6	DEL	chr7	70120088	-43	AUTS2	0.00091	DEL_chr7_3ffdc024	0.008491	7.1e-05	FALSE	FALSE	TRUE		Non-repeat
Sniffles2.DEL.1657M6	DEL	chr7	70156892	-31	AUTS2	0.07818	DEL_chr7_5a8f1b8b	0.003921	8e-06	FALSE	FALSE	TRUE	(A)n	Simple_repeat
Sniffles2.DEL.1658M6	DEL	chr7	70162446	-32	AUTS2	0.00818	DEL_chr7_cb52c58c	0.006238	1.6e-05	FALSE	FALSE	TRUE	(A)n	Simple_repeat
Sniffles2.DEL.165BM6	DEL	chr7	70211553	-38	AUTS2	0.00091	DEL_chr7_8129dd3f	0.131757	6e-05	FALSE	FALSE	TRUE	AluY	SINE/Alu
Sniffles2.DEL.165CM6	DEL	chr7	70224340	-33	AUTS2	0.02377	DEL_chr7_4153654d	0.002026	0.000754	FALSE	FALSE	TRUE	(ATACA)n	Simple_repeat
Sniffles2.INS.165AM6	INS	chr7	70249915	48	AUTS2	0.00455	.		.	FALSE	FALSE	TRUE	(A)n	Simple_repeat
Sniffles2.DEL.165DM6	DEL	chr7	70362638	-43	AUTS2	0.00635	DEL_chr7_1bb2940e	0.002258	8e-06	FALSE	FALSE	TRUE	(CTCC)n	Simple_repeat
Sniffles2.DEL.165EM6	DEL	chr7	70377358	-38	AUTS2	0.00636	DEL_chr7_4ee0f4e4	0.025407	8e-06	FALSE	FALSE	TRUE	(TA)n	Simple_repeat
Sniffles2.DEL.1665M6	DEL	chr7	70438061	-3006	AUTS2	0.00091	DEL_chr7_a7c12e67	0.259062	0.000643	TRUE	FALSE	FALSE		Non-repeat
Sniffles2.INS.165FM6	INS	chr7	70444374	32	AUTS2	0.01639	.		.	FALSE	FALSE	TRUE	(GT)n	Simple_repeat
Sniffles2.DEL.1666M6	DEL	chr7	70462565	-41	AUTS2	0.00091	DEL_chr7_bd67634a	0.065728	8.3e-05	FALSE	FALSE	TRUE		Non-repeat
Sniffles2.INS.1660M6	INS	chr7	70477896	48	AUTS2	0.49728	INS_chr7_2782ca3c	0.920417	0.000722	FALSE	TRUE	FALSE		Non-repeat
Sniffles2.INS.1661M6	INS	chr7	70491463	44	AUTS2	0.04636	.		.	FALSE	FALSE	TRUE	(TA)n	Simple_repeat
Sniffles2.DEL.1667M6	DEL	chr7	70495435	-849	AUTS2	0.00091	DEL_chr7_94e772ac	0.754631	0.001982	FALSE	TRUE	FALSE		Non-repeat
Sniffles2.INS.1662M6	INS	chr7	70495710	1384	AUTS2	0.04212	.		.	TRUE	FALSE	FALSE	(CA)n	Simple_repeat
Sniffles2.INS.1663M6	INS	chr7	70496174	75	AUTS2	0.00546	.		.	FALSE	FALSE	TRUE		Non-repeat
Sniffles2.INS.1664M6	INS	chr7	70496370	513	AUTS2	0.37796	.		.	FALSE	FALSE	TRUE	(CA)n	Simple_repeat
Sniffles2.DEL.1668M6	DEL	chr7	70496571	-81	AUTS2	0.02277	DEL_chr7_27904174	3e-06	0.000111	FALSE	FALSE	TRUE	(CA)n	Simple_repeat
Sniffles2.DEL.166DM6	DEL	chr7	70502863	-1598	AUTS2	0.00635	DEL_chr7_2c16e086	0.927244	0.004362	TRUE	TRUE	FALSE		Non-repeat
Sniffles2.INS.1669M6	INS	chr7	70504071	324	AUTS2	0.09891	INS_chr7_256ac0f0	0.987805	0.098155	FALSE	TRUE	FALSE	AluY	SINE/Alu
Sniffles2.INS.166AM6	INS	chr7	70531135	51	AUTS2	0.34517	.		.	TRUE	FALSE	FALSE		Non-repeat
Sniffles2.INS.166BM6	INS	chr7	70548852	41	AUTS2	0.00182	.		.	FALSE	FALSE	TRUE	(T)n	Simple_repeat
Sniffles2.INS.166CM6	INS	chr7	70579245	32	AUTS2	0.02455	.		.	TRUE	FALSE	FALSE	(A)n	Simple_repeat
Sniffles2.DEL.1670M6	DEL	chr7	70628333	-39	AUTS2	0.84936	DEL_chr7_8ed26cc9	0.073835	0.000689	FALSE	FALSE	TRUE	(AT)n	Simple_repeat
Sniffles2.DEL.1671M6	DEL	chr7	70634019	-33	AUTS2	0.08668	DEL_chr7_b546398d	0.007484	0.000137	FALSE	FALSE	TRUE		Non-repeat
Sniffles2.DEL.1675M6	DEL	chr7	70712194	-32	CALN1,AUTS2	0.00729	DEL_chr7_9bfcb998	0.043421	0.5	FALSE	FALSE	TRUE	(T)n	Simple_repeat
Sniffles2.INS.1673M6	INS	chr7	70723690	410	CALN1,AUTS2	0.27727	INS_chr7_91cb4c58	0.839031	0.271681	TRUE	TRUE	FALSE	L1HS	LINE
Sniffles2.DEL.1676M6	DEL	chr7	70739004	-32	CALN1,AUTS2	0.0127	DEL_chr7_9cc89a46	0.028326	8e-06	FALSE	FALSE	TRUE	(T)n	Simple_repeat
Sniffles2.DEL.1677M6	DEL	chr7	70750445	-38	CALN1,AUTS2	0.2314	DEL_chr7_3c8088f1	0.000979	9.5e-05	FALSE	FALSE	TRUE		Non-repeat
Sniffles2.INS.1674M6	INS	chr7	70750476	40	CALN1,AUTS2	0.00181	.		.	FALSE	FALSE	TRUE	(CA)n	Simple_repeat
Sniffles2.DEL.1678M6	DEL	chr7	70795360	-44	CALN1,AUTS2	0.00091	DEL_chr7_27904174	2e-06	0.000111	FALSE	FALSE	TRUE		Non-repeat
Sniffles2.INS.1679M6	INS	chr7	70806320	35	CALN1,AUTS2	0.00091	.		.	FALSE	FALSE	TRUE	(C)n	Simple_repeat
Sniffles2.INS.167AM6	INS	chr7	70813138	323	CALN1,AUTS2	0.05626	INS_chr7_cc105091	0.984756	0.045914	TRUE	TRUE	FALSE	AluY	SINE/Alu
Sniffles2.INS.167BM6	INS	chr7	70822879	38	CALN1,AUTS2	0.00091	.		.	FALSE	FALSE	TRUE	(A)n	Simple_repeat
Sniffles2.DEL.1681M6	DEL	chr7	70834157	-37	CALN1,AUTS2	0.00182	DEL_chr7_f83a07ae	0.004242	0.000138	FALSE	FALSE	TRUE	(GT)n	Simple_repeat
Sniffles2.DEL.1682M6	DEL	chr7	70845637	-41	CALN1,AUTS2	0.19782	DEL_chr7_f89b9e62	0.482759	2.4e-05	FALSE	TRUE	FALSE	(GGGAGA)n	Simple_repeat
Sniffles2.INS.167CM6	INS	chr7	70845642	43	CALN1,AUTS2	0.14	.		.	FALSE	FALSE	TRUE	G-rich	Low_complexity
Sniffles2.INS.167DM6	INS	chr7	70851459	31	CALN1,AUTS2	0.27314	.		.	FALSE	FALSE	TRUE		Non-repeat
Sniffles2.DUP.1684M6	DUP	chr7	70855001	45094	CALN1,AUTS2	0.00454	DUP_chr7_66c40c7f	0.999889	0.00361	TRUE	TRUE	FALSE		Non-repeat
Sniffles2.INS.167FM6	INS	chr7	70872131	2329	CALN1,AUTS2	0.02722	.		.	FALSE	FALSE	TRUE	G-rich	Low_complexity
Sniffles2.INS.1680M6	INS	chr7	70872143	1746	CALN1,AUTS2	0.14428	.		.	FALSE	FALSE	TRUE	GA-rich	Low_complexity
Sniffles2.INS.167EM6	INS	chr7	70872171	70	CALN1,AUTS2	0.58258	.		.	FALSE	FALSE	TRUE	G-rich	Low_complexity
Sniffles2.DEL.1683M6	DEL	chr7	70888250	-52	CALN1,AUTS2	0.95554	DEL_chr7_0f08b782	0.178185	9.5e-05	FALSE	FALSE	TRUE	GA-rich	Low_complexity
Sniffles2.INS.1685M6	INS	chr7	70911497	31	CALN1,AUTS2	0.02646	.		.	FALSE	FALSE	TRUE	(T)n	Simple_repeat
Sniffles2.DEL.168AM6	DEL	chr7	70913529	-41	CALN1,AUTS2	0.00091	DEL_chr7_27904174	1e-06	0.000111	FALSE	FALSE	TRUE	(CTTT)n	Simple_repeat
Sniffles2.INS.1686M6	INS	chr7	70914219	35	CALN1,AUTS2	0.00455	.		.	FALSE	FALSE	TRUE	(TC)n	Simple_repeat
Sniffles2.INS.1687M6	INS	chr7	70918844	37	CALN1,AUTS2	0.00182	.		.	FALSE	FALSE	TRUE		Non-repeat
Sniffles2.INV.168EM6	INV	chr7	70955984	17918	CALN1,AUTS2	0.43978	INV_chr7_7986ffc1	0.00319	8e-06	TRUE	FALSE	FALSE		Non-repeat
Sniffles2.INV.168FM6	INV	chr7	70961199	12695	CALN1,AUTS2	0.43376	INV_chr7_7986ffc1	0.00226	8e-06	TRUE	FALSE	FALSE		Non-repeat
Sniffles2.DEL.168BM6	DEL	chr7	70982771	-235	CALN1,AUTS2	0.78131	DEL_chr7_a283a547	0.39868	0.320518	TRUE	TRUE	FALSE		Non-repeat
Sniffles2.DEL.168CM6	DEL	chr7	70984171	-113	CALN1,AUTS2	0.80944	DEL_chr7_efd1d1d7	0.238251	0.024425	TRUE	FALSE	FALSE		Non-repeat
Sniffles2.INS.1688M6	INS	chr7	70984341	34	CALN1,AUTS2	0.00272	.		.	FALSE	FALSE	TRUE	(T)n	Simple_repeat
Sniffles2.INS.1689M6	INS	chr7	70990486	33	CALN1,AUTS2	0.23636	.		.	FALSE	FALSE	TRUE	(TTTC)n	Simple_repeat
Sniffles2.DEL.168DM6	DEL	chr7	70992110	-32	CALN1,AUTS2	0.26412	DEL_chr7_f6f3bc62	0.072534	0.000133	FALSE	FALSE	TRUE	(CTTT)n	Simple_repeat
Sniffles2.INS.1691M6	INS	chr7	71039032	56	CALN1,AUTS2	0.00273	.		.	FALSE	FALSE	TRUE	(TG)n	Simple_repeat
Sniffles2.INS.1692M6	INS	chr7	71051222	40	CALN1,AUTS2	0.00273	.		.	FALSE	FALSE	TRUE		Non-repeat
Sniffles2.DEL.1694M6	DEL	chr7	71081866	-33	CALN1,AUTS2	0.00909	DEL_chr7_4e2813ee	0.001503	7.2e-05	FALSE	FALSE	TRUE	(TG)n	Simple_repeat
Sniffles2.INS.1693M6	INS	chr7	71084152	43	CALN1,AUTS2	0.00091	.		.	FALSE	FALSE	TRUE	(CT)n	Simple_repeat
Sniffles2.DEL.1698M6	DEL	chr7	71102079	-324	CALN1,AUTS2	0.07169	DEL_chr7_e272b236	0.45896	0.019724	TRUE	TRUE	FALSE	AluY	SINE/Alu
Sniffles2.DEL.1699M6	DEL	chr7	71124446	-37	CALN1,AUTS2	0.00182	DEL_chr7_7d995bd1	0.073359	0.000168	FALSE	FALSE	TRUE	AluY	SINE/Alu
Sniffles2.DEL.169AM6	DEL	chr7	71141849	-33	CALN1,AUTS2	0.00273	DEL_chr7_b42af3c8	0.001538	1.6e-05	FALSE	FALSE	TRUE	(GT)n	Simple_repeat
Sniffles2.DEL.169BM6	DEL	chr7	71150500	-54	CALN1,AUTS2	0.00091	DEL_chr7_93d5604f	0.056065	8e-06	FALSE	FALSE	TRUE		Non-repeat
Sniffles2.INS.1695M6	INS	chr7	71156612	32	CALN1,AUTS2	0.00638	.		.	FALSE	FALSE	TRUE	(CTTC)n	Simple_repeat
Sniffles2.INS.1696M6	INS	chr7	71162128	39	CALN1,AUTS2	0.04537	.		.	FALSE	FALSE	TRUE	(TC)n	Simple_repeat
Sniffles2.DEL.169CM6	DEL	chr7	71185015	-48	CALN1,AUTS2	0.00182	DEL_chr7_0b731d8e	0.377843	3.2e-05	FALSE	TRUE	FALSE	(CTC)n	Simple_repeat
Sniffles2.INS.1697M6	INS	chr7	71185377	38	CALN1,AUTS2	0.00182	.		.	FALSE	FALSE	TRUE	(GAAAAA)n	Simple_repeat
Sniffles2.INS.169DM6	INS	chr7	71204029	309	CALN1,AUTS2	0.03643	INS_chr7_82eddd45	0.942073	0.05225	TRUE	TRUE	FALSE	AluY	SINE/Alu
Sniffles2.DEL.16A0M6	DEL	chr7	71230189	-42	CALN1,AUTS2	0.00729	DEL_chr7_aa1058ad	0.609989	0.002326	TRUE	TRUE	FALSE		Non-repeat
Sniffles2.INS.169EM6	INS	chr7	71265119	32	CALN1,AUTS2	0.12613	.		.	FALSE	FALSE	TRUE		Non-repeat
Sniffles2.INS.169FM6	INS	chr7	71273855	48	CALN1,AUTS2	0.00273	.		.	FALSE	FALSE	TRUE		Non-repeat
Sniffles2.DEL.16A1M6	DEL	chr7	71288114	-42	CALN1,AUTS2	0.00091	DEL_chr7_27939c5d	0.234973	0.014437	FALSE	FALSE	TRUE	AluSx	SINE/Alu
Sniffles2.INS.16A2M6	INS	chr7	71316234	48	CALN1,AUTS2	0.12295	.		.	FALSE	FALSE	TRUE	(GATCCT)n	Simple_repeat
Sniffles2.INS.16A3M6	INS	chr7	71319123	35	CALN1,AUTS2	0.42378	.		.	TRUE	FALSE	FALSE	(TTCT)n	Simple_repeat
Sniffles2.INS.16A4M6	INS	chr7	71321922	31	CALN1,AUTS2	0.0245	.		.	FALSE	FALSE	TRUE		Non-repeat
Sniffles2.DEL.16A6M6	DEL	chr7	71336008	-39	CALN1,AUTS2	0.61434	DEL_chr7_c1025ead	0.078896	0.000471	FALSE	FALSE	TRUE	(TTCTTTC)n	Simple_repeat
Sniffles2.DEL.16A7M6	DEL	chr7	71356140	-37	CALN1,AUTS2	0.00273	DEL_chr7_7a0b0c51	0.064407	2.4e-05	FALSE	FALSE	TRUE		Non-repeat
Sniffles2.INS.16A5M6	INS	chr7	71361408	42	CALN1,AUTS2	0.00091	.		.	FALSE	FALSE	TRUE		Non-repeat
Sniffles2.DEL.16AAM6	DEL	chr7	71403323	-39	CALN1,AUTS2	0.00182	DEL_chr7_27904174	1e-06	0.000111	FALSE	FALSE	TRUE		Non-repeat
Sniffles2.INS.16A8M6	INS	chr7	71449109	31	CALN1,AUTS2	0.00272	.		.	FALSE	FALSE	TRUE		Non-repeat
Sniffles2.INS.16A9M6	INS	chr7	71472500	64	CALN1,AUTS2	0.00091	.		.	FALSE	FALSE	TRUE		Non-repeat
Sniffles2.DEL.16ABM6	DEL	chr7	71486357	-31	CALN1,AUTS2	0.0173	DEL_chr7_3e422c1d	0.006349	8e-06	FALSE	FALSE	TRUE	(TAA)n	Simple_repeat
Sniffles2.DEL.16ACM6	DEL	chr7	71494382	-534	CALN1,AUTS2	0.00091	DEL_chr7_4ab4a94f	0.422435	0.002646	FALSE	TRUE	FALSE	AluJb	SINE/Alu
Sniffles2.INS.16ADM6	INS	chr7	71525737	39	CALN1,AUTS2	0.00092	.		.	FALSE	FALSE	TRUE	(T)n	Simple_repeat
Sniffles2.DEL.16B1M6	DEL	chr7	71540094	-32	CALN1,AUTS2	0.01091	DEL_chr7_534738ed	0.058407	0.095992	FALSE	FALSE	TRUE	(T)n	Simple_repeat
Sniffles2.INS.16AEM6	INS	chr7	71546162	33	CALN1,AUTS2	0.00091	.		.	FALSE	FALSE	TRUE	(T)n	Simple_repeat
Sniffles2.INS.16AFM6	INS	chr7	71552445	42	CALN1,AUTS2	0.00091	.		.	FALSE	FALSE	TRUE	(G)n	Simple_repeat
Sniffles2.INS.16B0M6	INS	chr7	71592564	31	CALN1,AUTS2	0.08455	INS_chr7_546a60bc	0.353707	3.7e-05	FALSE	TRUE	FALSE		Non-repeat
Sniffles2.INS.16B2M6	INS	chr7	71603709	44	CALN1,AUTS2	0.00091	.		.	FALSE	FALSE	TRUE		Non-repeat
Sniffles2.DEL.16BAM6	DEL	chr7	71603911	-97	CALN1,AUTS2	0.13843	DEL_chr7_d776c67e	0.226149	0.021959	FALSE	FALSE	TRUE		Non-repeat
Sniffles2.INS.16B4M6	INS	chr7	71614874	34	CALN1,AUTS2	0.00091	.		.	FALSE	FALSE	TRUE		Non-repeat
Sniffles2.INS.16B3M6	INS	chr7	71616882	31	CALN1,AUTS2	0.9392	.		.	TRUE	FALSE	FALSE		Non-repeat
Sniffles2.DEL.16BBM6	DEL	chr7	71657871	-36	CALN1	0.62069	DEL_chr7_f61e8f3c	0.037718	0.000789	FALSE	FALSE	TRUE	(GGAT)n	Simple_repeat
Sniffles2.INS.16B5M6	INS	chr7	71679976	4037	CALN1	0.29755	.		.	FALSE	FALSE	TRUE	(CCTC)n	Simple_repeat
Sniffles2.INS.16B8M6	INS	chr7	71679991	4922	CALN1	0.00928	.		.	FALSE	FALSE	TRUE	(CTCC)n	Simple_repeat
Sniffles2.INS.16B7M6	INS	chr7	71680006	2635	CALN1	0.03039	.		.	FALSE	FALSE	TRUE	(CTCC)n	Simple_repeat
Sniffles2.INS.16B6M6	INS	chr7	71680083	209	CALN1	0.02473	.		.	FALSE	FALSE	TRUE	(CTCC)n	Simple_repeat
Sniffles2.DEL.16BCM6	DEL	chr7	71680178	-144	CALN1	0.68727	DEL_chr7_a8d51218	0.415473	0.438249	FALSE	TRUE	FALSE		Non-repeat
Sniffles2.DEL.16BDM6	DEL	chr7	71689136	-39	CALN1	0.00091	DEL_chr7_5975ef79	0.001667	7.1e-05	FALSE	FALSE	TRUE		Non-repeat
Sniffles2.INS.16B9M6	INS	chr7	71693310	34	CALN1	0.07377	.		.	FALSE	FALSE	TRUE	(AT)n	Simple_repeat
Sniffles2.DEL.16C3M6	DEL	chr7	71701804	-40	CALN1	0.51727	DEL_chr7_e6884544	0.450549	0.000714	TRUE	TRUE	FALSE	(AT)n	Simple_repeat
Sniffles2.INS.16BEM6	INS	chr7	71701816	45	CALN1	0.00182	.		.	FALSE	FALSE	TRUE		Non-repeat
Sniffles2.INS.16BFM6	INS	chr7	71725420	36	CALN1	0.00091	.		.	FALSE	FALSE	TRUE	(GT)n	Simple_repeat
Sniffles2.DEL.16C4M6	DEL	chr7	71733052	-44	CALN1	0.04991	DEL_chr7_1ff7ee8d	0.099705	1.6e-05	FALSE	FALSE	TRUE		Non-repeat
Sniffles2.INS.16C0M6	INS	chr7	71737545	104	CALN1	0.99546	.		.	TRUE	FALSE	FALSE	LTR12C	LTR
Sniffles2.DEL.16C5M6	DEL	chr7	71746915	-1057	CALN1	0.84574	DEL_chr7_e18ec903	0.985822	0.816895	TRUE	TRUE	FALSE		Non-repeat
Sniffles2.INS.16C1M6	INS	chr7	71754566	40	CALN1	0.00091	.		.	FALSE	FALSE	TRUE	(CT)n	Simple_repeat
Sniffles2.DEL.16C6M6	DEL	chr7	71761138	-44	CALN1	0.00182	DEL_chr7_fbc7890a	0.064222	8e-06	FALSE	FALSE	TRUE	(TATATAT)n	Simple_repeat
Sniffles2.INS.16C2M6	INS	chr7	71761180	48	CALN1	0.00729	.		.	FALSE	FALSE	TRUE	(AT)n	Simple_repeat
Sniffles2.DEL.16C7M6	DEL	chr7	71790323	-38	CALN1	0.00545	DEL_chr7_4a86e271	8e-06	3.2e-05	FALSE	FALSE	TRUE	(AAGA)n	Simple_repeat
Sniffles2.DEL.16C9M6	DEL	chr7	71798092	-36	CALN1	0.10878	DEL_chr7_d1992010	0.021021	8e-06	FALSE	FALSE	TRUE	(AGAGAC)n	Simple_repeat
Sniffles2.INS.16C8M6	INS	chr7	71847110	32	CALN1	0.03085	.		.	FALSE	FALSE	TRUE	(AT)n	Simple_repeat
Sniffles2.DEL.16CAM6	DEL	chr7	71847710	-37	CALN1	0.00635	DEL_chr7_ff0751cc	0.000886	8e-06	FALSE	FALSE	TRUE	(AGA)n	Simple_repeat
Sniffles2.DEL.16D3M6	DEL	chr7	71897978	-38	CALN1	0.00273	DEL_chr7_f91705ab	0.058559	0.00093	FALSE	FALSE	TRUE		Non-repeat
Sniffles2.INS.16CCM6	INS	chr7	71906028	142	CALN1	0.00182	.		.	FALSE	FALSE	TRUE		Non-repeat
Sniffles2.INS.16CDM6	INS	chr7	71922672	67	CALN1	0.00635	.		.	FALSE	FALSE	TRUE		Non-repeat
Sniffles2.DEL.16D4M6	DEL	chr7	71922733	-31	CALN1	0.06715	DEL_chr7_987c3f58	0.00026	8e-06	FALSE	FALSE	TRUE	(AT)n	Simple_repeat
Sniffles2.INS.16CEM6	INS	chr7	71936400	35	CALN1	0.00091	.		.	FALSE	FALSE	TRUE	(A)n	Simple_repeat
Sniffles2.DEL.16D5M6	DEL	chr7	71941243	-33	CALN1	0.09256	DEL_chr7_021511bc	0.033516	0.000475	FALSE	FALSE	TRUE	AluSx	SINE/Alu
Sniffles2.INS.16CFM6	INS	chr7	71944595	31	CALN1	0.00091	.		.	FALSE	FALSE	TRUE	(A)n	Simple_repeat
Sniffles2.INS.16D1M6	INS	chr7	71964508	44	CALN1	0.00182	.		.	FALSE	FALSE	TRUE	(A)n	Simple_repeat
Sniffles2.INS.16D0M6	INS	chr7	71965925	70	CALN1	0.00544	.		.	FALSE	FALSE	TRUE	(AT)n	Simple_repeat
Sniffles2.DEL.16D6M6	DEL	chr7	71971946	-33	CALN1	0.00727	DEL_chr7_a841b824	0.005302	1.6e-05	FALSE	FALSE	TRUE	(AAAG)n	Simple_repeat
Sniffles2.INS.16D2M6	INS	chr7	71971954	36	CALN1	0.00181	.		.	FALSE	FALSE	TRUE	(A)n	Simple_repeat
Sniffles2.DEL.16D7M6	DEL	chr7	71996980	-41	CALN1	0.00091	DEL_chr7_6a17951d	0.051095	0.000124	FALSE	FALSE	TRUE	FLAM_C	SINE/Alu
Sniffles2.INS.16D8M6	INS	chr7	72000376	6060	CALN1	0.00182	.		.	FALSE	FALSE	TRUE	L1HS	LINE
Sniffles2.DEL.16DBM6	DEL	chr7	72000830	-43	CALN1	0.00183	DEL_chr7_07de782d	0.000431	2.4e-05	FALSE	FALSE	TRUE		Non-repeat
Sniffles2.INS.16D9M6	INS	chr7	72016999	34	CALN1	0.00273	.		.	FALSE	FALSE	TRUE		Non-repeat
Sniffles2.DEL.16DCM6	DEL	chr7	72052902	-50	CALN1	0.04098	DEL_chr7_07de782d	0.0005	2.4e-05	FALSE	FALSE	TRUE	FLAM_C	SINE/Alu
Sniffles2.INS.16DAM6	INS	chr7	72054521	43	CALN1	0.00273	.		.	FALSE	FALSE	TRUE	(AT)n	Simple_repeat
Sniffles2.DEL.16DDM6	DEL	chr7	72076607	-31	CALN1	0.03721	DEL_chr7_3d2cc0d4	0.271186	8e-06	FALSE	FALSE	TRUE	(A)n	Simple_repeat
Sniffles2.DEL.16E3M6	DEL	chr7	72106704	-36	CALN1	0.07455	DEL_chr7_bfeaac6f	0.459459	8e-06	FALSE	TRUE	FALSE	(GGAG)n	Simple_repeat
Sniffles2.INS.16DFM6	INS	chr7	72106769	140	CALN1	0.30672	.		.	FALSE	FALSE	TRUE	(AGGG)n	Simple_repeat
Sniffles2.INS.16E1M6	INS	chr7	72114248	983	CALN1	0.11909	INS_chr7_d1f0b8f9	0.058052	0.137836	FALSE	FALSE	TRUE	(GGAA)n	Simple_repeat
Sniffles2.DEL.16E4M6	DEL	chr7	72114256	-44	CALN1	0.00273	DEL_chr7_198a07ea	0.015289	0.000394	FALSE	FALSE	TRUE	(GGGAA)n	Simple_repeat
Sniffles2.INS.16E0M6	INS	chr7	72114281	68	CALN1	0.24454	.		.	TRUE	FALSE	FALSE	(GGGAG)n	Simple_repeat
Sniffles2.INS.16E2M6	INS	chr7	72139525	46	CALN1	0.00091	.		.	FALSE	FALSE	TRUE		Non-repeat
Sniffles2.DEL.16E5M6	DEL	chr7	72168765	-5302	CALN1	0.00091	DEL_chr7_36574da0	0.131812	2.4e-05	FALSE	FALSE	TRUE		Non-repeat
Sniffles2.DEL.16E6M6	DEL	chr7	72174916	-38	TYW1B,CALN1	0.00364	DEL_chr7_6924fc46	0.000934	8e-06	FALSE	FALSE	TRUE		Non-repeat
Sniffles2.INS.16E9M6	INS	chr7	72205552	31	TYW1B,CALN1	0.12454	.		.	FALSE	FALSE	TRUE	(AT)n	Simple_repeat
Sniffles2.INS.16ECM6	INS	chr7	72209169	2581	TYW1B,CALN1	0.01323	INS_chr7_3c361b47	0.016005	0.001379	FALSE	FALSE	TRUE	(TCCC)n	Simple_repeat
Sniffles2.INS.16EBM6	INS	chr7	72209250	1388	TYW1B,CALN1	0.47263	.		.	FALSE	FALSE	TRUE	(TCCT)n	Simple_repeat
Sniffles2.INS.16EAM6	INS	chr7	72209253	207	TYW1B,CALN1	0.39837	.		.	FALSE	FALSE	TRUE	(CTTC)n	Simple_repeat
Sniffles2.DEL.16EEM6	DEL	chr7	72209523	-32	TYW1B,CALN1	0.00185	DEL_chr7_c81a2cbf	0.0033	8e-06	FALSE	FALSE	TRUE	(TCCC)n	Simple_repeat
Sniffles2.DEL.16EFM6	DEL	chr7	72221892	-3209	TYW1B,CALN1	0.00181	DEL_chr7_932eb371	0.994081	0.000357	FALSE	TRUE	FALSE		Non-repeat
Sniffles2.DEL.16F0M6	DEL	chr7	72227787	-2291	TYW1B,CALN1	0.00729	DEL_chr7_15c266d9	0.904424	0.00847	TRUE	TRUE	FALSE	L1PA8	LINE
Sniffles2.DEL.16F1M6	DEL	chr7	72247228	-33	TYW1B,CALN1	0.01724	DEL_chr7_00c03afb	0.077098	0.002002	FALSE	FALSE	TRUE	(T)n	Simple_repeat
Sniffles2.INS.16EDM6	INS	chr7	72271576	34	TYW1B,CALN1	0.31851	.		.	FALSE	FALSE	TRUE	(AT)n	Simple_repeat
Sniffles2.DEL.16F2M6	DEL	chr7	72286169	-1929	TYW1B,CALN1	0.00455	DEL_chr7_df9b37d5	0.99793	0.001158	TRUE	TRUE	FALSE	L1M6	LINE
Sniffles2.DEL.16F3M6	DEL	chr7	72290080	-31	TYW1B,CALN1	0.11818	DEL_chr7_b275f254	0.003286	8e-06	FALSE	FALSE	TRUE	(A)n	Simple_repeat
Sniffles2.INS.16F5M6	INS	chr7	72314418	34	TYW1B,CALN1	0.00636	.		.	FALSE	FALSE	TRUE	(AT)n	Simple_repeat
Sniffles2.INS.16F6M6	INS	chr7	72315276	313	TYW1B,CALN1	0.01727	INS_chr7_0b375307	0.942771	0.0088	FALSE	TRUE	FALSE	AluY	SINE/Alu
Sniffles2.INS.16F7M6	INS	chr7	72338526	32	TYW1B,CALN1	0.06478	.		.	FALSE	FALSE	TRUE	(TG)n	Simple_repeat
Sniffles2.DEL.16FCM6	DEL	chr7	72343286	-12103	TYW1B,CALN1	0.00091	DEL_chr7_0f976184	0.998017	9.5e-05	TRUE	TRUE	FALSE	L1MEc	LINE
Sniffles2.DEL.16FDM6	DEL	chr7	72349286	-35	TYW1B,CALN1	0.00638	DEL_chr7_20e27046	0.003254	4e-05	FALSE	FALSE	TRUE	(TG)n	Simple_repeat
Sniffles2.DEL.16FEM6	DEL	chr7	72352258	-18257	TYW1B,CALN1	0.00091	DEL_chr7_1fe5eb9b	0.997647	0.000127	TRUE	TRUE	FALSE	L1ME1	LINE
Sniffles2.DEL.16FFM6	DEL	chr7	72356208	-2297	TYW1B,CALN1	0.00182	DEL_chr7_81ead640	0.998695	0.007526	TRUE	TRUE	FALSE		Non-repeat
Sniffles2.DEL.1700M6	DEL	chr7	72365208	-49	TYW1B,CALN1	0.00455	DEL_chr7_17ee9fc1	0.008933	4e-05	FALSE	FALSE	TRUE		Non-repeat
Sniffles2.INS.16F8M6	INS	chr7	72367659	38	TYW1B,CALN1	0.01364	.		.	FALSE	FALSE	TRUE		Non-repeat
Sniffles2.INS.16F9M6	INS	chr7	72369133	34	TYW1B,CALN1	0.00182	.		.	FALSE	FALSE	TRUE		Non-repeat
Sniffles2.DEL.1701M6	DEL	chr7	72387275	-41	TYW1B,CALN1	0.00091	DEL_chr7_f12a5ef8	0.00099	7.1e-05	FALSE	FALSE	TRUE	(GGGA)n	Simple_repeat
Sniffles2.INS.16FAM6	INS	chr7	72387307	31	TYW1B,CALN1	0.03448	.		.	FALSE	FALSE	TRUE	(G)n	Simple_repeat
Sniffles2.INS.16FBM6	INS	chr7	72396257	33	TYW1B,CALN1	0.01002	.		.	FALSE	FALSE	TRUE	(A)n	Simple_repeat
Sniffles2.INS.1702M6	INS	chr7	72413198	45	TYW1B,CALN1	0.00091	.		.	FALSE	FALSE	TRUE		Non-repeat
Sniffles2.DEL.1707M6	DEL	chr7	72437665	-39	TYW1B,CALN1	0.50363	DEL_chr7_12c2d349	0.5	0.000359	FALSE	TRUE	FALSE	(TTCC)n	Simple_repeat
Sniffles2.DEL.1708M6	DEL	chr7	72442719	-34	TYW1B,CALN1	0.0173	DEL_chr7_4a86e271	7e-06	3.2e-05	FALSE	FALSE	TRUE		Non-repeat
Sniffles2.INS.1703M6	INS	chr7	72449875	33	TYW1B,CALN1	0.00091	.		.	FALSE	FALSE	TRUE	(A)n	Simple_repeat
Sniffles2.INS.1704M6	INS	chr7	72451212	39	TYW1B,CALN1	0.00726	INS_chr7_42fe8dc8	0.722222	0.027755	FALSE	TRUE	FALSE	GA-rich	Low_complexity
Sniffles2.INS.1705M6	INS	chr7	72458366	120	TYW1B,CALN1	0.35662	.		.	FALSE	FALSE	TRUE	(TATAT)n	Simple_repeat
Sniffles2.DEL.1709M6	DEL	chr7	72458493	-59	TYW1B,CALN1	0.41	DEL_chr7_9f859c3e	0.115385	0.000874	FALSE	FALSE	TRUE		Non-repeat
Sniffles2.INS.1706M6	INS	chr7	72487735	116	TYW1B,CALN1	0.23727	.		.	TRUE	FALSE	FALSE	(GGAA)n	Simple_repeat
Sniffles2.DEL.170AM6	DEL	chr7	72487878	-43	TYW1B,CALN1	0.00545	DEL_chr7_19c76f31	0.251429	0.004067	TRUE	FALSE	FALSE	(AGAA)n	Simple_repeat
Sniffles2.DEL.1712M6	DEL	chr7	72499835	-34	TYW1B,CALN1	0.353	DEL_chr7_428d9ccd	0.201773	5.8e-05	TRUE	FALSE	FALSE	(TCTT)n	Simple_repeat
Sniffles2.INS.170CM6	INS	chr7	72499923	34	TYW1B,CALN1	0.00091	.		.	FALSE	FALSE	TRUE	(TC)n	Simple_repeat
Sniffles2.INS.170DM6	INS	chr7	72501908	34	TYW1B,CALN1	0.00364	.		.	FALSE	FALSE	TRUE	(A)n	Simple_repeat
Sniffles2.INS.170EM6	INS	chr7	72514483	32	TYW1B,CALN1	0.06011	.		.	FALSE	FALSE	TRUE		Non-repeat
Sniffles2.DEL.1713M6	DEL	chr7	72545166	-47	TYW1B,CALN1	0.00272	DEL_chr7_209c9828	0.002097	0.000413	TRUE	FALSE	FALSE	(AGGG)n	Simple_repeat
Sniffles2.DEL.1714M6	DEL	chr7	72546686	-42	TYW1B,CALN1	0.00181	DEL_chr7_4a86e271	9e-06	3.2e-05	FALSE	FALSE	TRUE		Non-repeat
Sniffles2.DEL.1715M6	DEL	chr7	72550614	-37	TYW1B,CALN1	0.00636	DEL_chr7_9587e8b3	0.372549	4.8e-05	FALSE	TRUE	FALSE		Non-repeat
Sniffles2.INS.170FM6	INS	chr7	72550694	35	TYW1B,CALN1	0.04	.		.	FALSE	FALSE	TRUE		Non-repeat
Sniffles2.INS.1710M6	INS	chr7	72554693	54	TYW1B,CALN1	0.99546	.		.	TRUE	FALSE	FALSE	FLAM_C	SINE/Alu
Sniffles2.INS.1711M6	INS	chr7	72562764	32	TYW1B,CALN1	0.00181	.		.	FALSE	FALSE	TRUE	(TG)n	Simple_repeat
Sniffles2.DEL.1719M6	DEL	chr7	72602838	-39	TYW1B,CALN1	0.00636	DEL_chr7_4a86e271	8e-06	3.2e-05	FALSE	FALSE	TRUE	(CA)n	Simple_repeat
Sniffles2.INS.1716M6	INS	chr7	72625470	39	TYW1B,CALN1	0.00181	.		.	FALSE	FALSE	TRUE	FRAM	SINE/Alu
Sniffles2.DEL.171AM6	DEL	chr7	72625517	-38	TYW1B,CALN1	0.1706	DEL_chr7_475eacc7	0.100069	0.000561	FALSE	FALSE	TRUE	FRAM	SINE/Alu
Sniffles2.INS.1717M6	INS	chr7	72632397	44	TYW1B,CALN1	0.05273	.		.	FALSE	FALSE	TRUE	(AT)n	Simple_repeat
Sniffles2.INS.1718M6	INS	chr7	72646243	43	TYW1B	0.00091	.		.	FALSE	FALSE	TRUE	(T)n	Simple_repeat
Sniffles2.DEL.171BM6	DEL	chr7	72680101	-1706	TYW1B	0.00091	DEL_chr7_874413d9	0.873593	5.6e-05	TRUE	TRUE	FALSE	MLT2B3	LTR
Sniffles2.DEL.171FM6	DEL	chr7	72700156	-32	SBDSP1,TYW1B	0.00455	DEL_chr7_ed7e3ca2	0.066132	0.000208	FALSE	FALSE	TRUE	(T)n	Simple_repeat
Sniffles2.INS.171DM6	INS	chr7	72756239	39	SBDSP1,TYW1B	0.00181	.		.	FALSE	FALSE	TRUE	(G)n	Simple_repeat
Sniffles2.DEL.1720M6	DEL	chr7	72768075	-36	SBDSP1,TYW1B	0.00091	DEL_chr7_09718575	0.000286	0.000856	FALSE	FALSE	TRUE		Non-repeat
Sniffles2.INS.171EM6	INS	chr7	72797472	36	SBDSP1,TYW1B	0.00091	.		.	FALSE	FALSE	TRUE	(TA)n	Simple_repeat
Sniffles2.INS.1721M6	INS	chr7	72805249	5569	SBDSP1,TYW1B	0.79346	.		.	FALSE	FALSE	TRUE	L2	LINE
Sniffles2.DEL.1726M6	DEL	chr7	72822980	-43	SBDSP1,TYW1B	0.00091	DEL_chr7_c5cafe2c	0.003437	0.000452	FALSE	FALSE	TRUE		Non-repeat
Sniffles2.INS.1722M6	INS	chr7	72844280	4161	SBDSP1	0.16544	.		.	FALSE	FALSE	TRUE	LTR2B	LTR
Sniffles2.DEL.1727M6	DEL	chr7	72851953	-1007	ENSG00000290998,SBDSP1	0.0082	DEL_chr7_026838a7	0.482143	3.3e-05	FALSE	TRUE	FALSE	AluJb	SINE/Alu
Sniffles2.DEL.1728M6	DEL	chr7	72852660	-40	ENSG00000290998,SBDSP1	0.00091	DEL_chr7_026838a7	0.084362	3.3e-05	FALSE	FALSE	TRUE	(GTTTG)n	Simple_repeat
Sniffles2.INS.1723M6	INS	chr7	72852744	41	ENSG00000290998,SBDSP1	0.00182	.		.	FALSE	FALSE	TRUE		Non-repeat
Sniffles2.INS.1724M6	INS	chr7	72869210	1534	ENSG00000290998	0.02459	.		.	FALSE	FALSE	TRUE		Non-repeat
Sniffles2.INS.1725M6	INS	chr7	72870990	48	ENSG00000290998	0.00544	.		.	FALSE	FALSE	TRUE		Non-repeat
Sniffles2.DEL.1729M6	DEL	chr7	72873885	-35	POM121,ENSG00000290998	0.13182	DEL_chr7_4a86e271	8e-06	3.2e-05	FALSE	FALSE	TRUE	(A)n	Simple_repeat
Sniffles2.DEL.172AM6	DEL	chr7	72880976	-94	POM121,ENSG00000290998	0.50638	DEL_chr7_d1bcc9ae	0.989474	0.287148	TRUE	TRUE	FALSE		Non-repeat
Sniffles2.DEL.172BM6	DEL	chr7	72884488	-31	POM121,ENSG00000290998	0.79764	DEL_chr7_89741188	0.000771	0.000151	FALSE	FALSE	TRUE		Non-repeat
Sniffles2.DEL.172CM6	DEL	chr7	72896487	-21145	POM121,ENSG00000290998	0.00182	DEL_chr7_89741188	0.509776	0.000151	FALSE	TRUE	FALSE	L1MB4	LINE
Sniffles2.DEL.172FM6	DEL	chr7	72917466	-37	NSUN5P2,POM121	0.00272	DEL_chr7_794af5de	0.004408	7.9e-05	FALSE	FALSE	TRUE		Non-repeat
Sniffles2.INS.172DM6	INS	chr7	72925479	40	NSUN5P2,POM121	0.00091	.		.	FALSE	FALSE	TRUE		Non-repeat
Sniffles2.DEL.1730M6	DEL	chr7	72925530	-39	NSUN5P2,POM121	0.00365	DEL_chr7_4a86e271	8e-06	3.2e-05	FALSE	FALSE	TRUE		Non-repeat
Sniffles2.INS.172EM6	INS	chr7	72932149	3687	NSUN5P2,POM121	0.00182	.		.	FALSE	FALSE	TRUE	SVA_E	SVA
Sniffles2.DEL.1734M6	DEL	chr7	72992260	-33	TRIM74	0.0155	DEL_chr7_4a86e271	7e-06	3.2e-05	FALSE	FALSE	TRUE		Non-repeat
Sniffles2.INS.1731M6	INS	chr7	73010800	36	SPDYE11,TRIM74	0.00101	.		.	FALSE	FALSE	TRUE		Non-repeat
Sniffles2.INS.1732M6	INS	chr7	73012287	50	SPDYE11,TRIM74	0.10526	.		.	FALSE	FALSE	TRUE	(ATATACAT)n	Simple_repeat
Sniffles2.DEL.1735M6	DEL	chr7	73012980	-42	SPDYE11,TRIM74	0.0054	DEL_chr7_9c93b575	0.007165	0.007185	FALSE	FALSE	TRUE		Non-repeat
Sniffles2.DEL.1736M6	DEL	chr7	73040257	-70	SPDYE11	0.93525	DEL_chr7_0e411c91	0.005782	0.102405	FALSE	FALSE	TRUE	(TA)n	Simple_repeat
Sniffles2.DEL.1738M6	DEL	chr7	73087953	-38	SPDYE9	0.43939	DEL_chr7_72874395	0.003052	0.086988	FALSE	FALSE	TRUE		Non-repeat
Sniffles2.DEL.1737M6	DEL	chr7	73096474	-42	SPDYE10,SPDYE9	0.3141	DEL_chr7_72874395	0.003365	0.086988	FALSE	FALSE	TRUE	(ATACACATAT)n	Simple_repeat
Sniffles2.INS.1733M6	INS	chr7	73096647	52	SPDYE10,SPDYE9	0.32527	INS_chr7_d7db19de	0.764706	0.5	FALSE	TRUE	FALSE	(AT)n	Simple_repeat
Sniffles2.DEL.1740M6	DEL	chr7	73107310	-2237	SPDYE10,SPDYE9	0.00117	DEL_chr7_4a86e271	0.00047	3.2e-05	FALSE	FALSE	TRUE		Non-repeat
Sniffles2.INS.1739M6	INS	chr7	73109041	55	SPDYE10,SPDYE9	0.00106	.		.	FALSE	FALSE	TRUE		Non-repeat
Sniffles2.INS.173AM6	INS	chr7	73111755	31	SPDYE10,SPDYE9	0.00187	.		.	FALSE	FALSE	TRUE	(T)n	Simple_repeat
Sniffles2.DEL.1741M6	DEL	chr7	73113817	-40	SPDYE10,SPDYE9	0.00091	DEL_chr7_cbed722a	0.00527	0.000943	FALSE	FALSE	TRUE	AluY	SINE/Alu
Sniffles2.INS.173BM6	INS	chr7	73123788	34	SPDYE10	0.0064	.		.	FALSE	FALSE	TRUE	(CT)n	Simple_repeat
Sniffles2.INS.173CM6	INS	chr7	73127569	35	SPDYE10	0.00277	.		.	FALSE	FALSE	TRUE	(T)n	Simple_repeat
Sniffles2.DEL.1742M6	DEL	chr7	73137814	-42	GTF2IP4,SPDYE10	0.04328	DEL_chr7_02cdc27a	0.231183	9e-06	FALSE	FALSE	TRUE	GA-rich	Low_complexity
Sniffles2.INS.173DM6	INS	chr7	73150949	39	GTF2IP4,SPDYE10	0.00443	.		.	FALSE	FALSE	TRUE		Non-repeat
Sniffles2.DEL.1743M6	DEL	chr7	73151253	-37	GTF2IP4,SPDYE10	0.01037	DEL_chr7_d878deda	0.001357	2.4e-05	FALSE	FALSE	TRUE	FLAM_C	SINE/Alu
Sniffles2.DEL.1744M6	DEL	chr7	73156137	-40	GTF2IP4,SPDYE10	0.16114	DEL_chr7_2ac01080	0.402832	8e-06	TRUE	TRUE	FALSE	(CT)n	Simple_repeat
Sniffles2.INS.173FM6	INS	chr7	73165763	38	GTF2IP4,SPDYE10	0.01543	.		.	FALSE	FALSE	TRUE	AluY	SINE/Alu
Sniffles2.INS.173EM6	INS	chr7	73166830	39	GTF2IP4,SPDYE10	0.42742	.		.	FALSE	FALSE	TRUE	(TCC)n	Simple_repeat
Sniffles2.INS.1745M6	INS	chr7	73202533	76	ENSG00000290839,GTF2IP4	0.00103	.		.	FALSE	FALSE	TRUE		Non-repeat
Sniffles2.DEL.1748M6	DEL	chr7	73231707	-36	ENSG00000290839,GTF2IP4	0.00186	DEL_chr7_dca8e05f	0.004352	0.000646	FALSE	FALSE	TRUE		Non-repeat
Sniffles2.DEL.174AM6	DEL	chr7	73233345	-4103	ENSG00000290839,GTF2IP4	0.00093	DEL_chr7_7be30c04	0.999269	0.00058	FALSE	TRUE	FALSE		Non-repeat
Sniffles2.DEL.1749M6	DEL	chr7	73235304	-52	ENSG00000290839,GTF2IP4	0.00092	DEL_chr7_7be30c04	0.012924	0.00058	FALSE	FALSE	TRUE		Non-repeat
Sniffles2.DEL.174BM6	DEL	chr7	73237302	-2837	ENSG00000290839,GTF2IP4	0.00092	DEL_chr7_dca8e05f	0.180708	0.000646	FALSE	FALSE	TRUE		Non-repeat
Sniffles2.INS.1746M6	INS	chr7	73237480	34	ENSG00000290839,GTF2IP4	0.00275	.		.	FALSE	FALSE	TRUE		Non-repeat
Sniffles2.DEL.174CM6	DEL	chr7	73240629	-3562168	ENSG00000290839	0.01366	DEL_chr7_4a86e271	0.557416	3.2e-05	FALSE	TRUE	FALSE		Non-repeat
Sniffles2.DEL.174DM6	DEL	chr7	73262370	-33	ENSG00000290839	0.00091	DEL_chr7_bd8cc956	0.005666	0.000788	FALSE	FALSE	TRUE	(AAGA)n	Simple_repeat
Sniffles2.DEL.174EM6	DEL	chr7	73277043	-34	NSUN5,ENSG00000290839	0.04091	DEL_chr7_b8b4d92b	0.018551	5.9e-05	FALSE	FALSE	TRUE	(A)n	Simple_repeat
Sniffles2.DEL.174FM6	DEL	chr7	73280397	-39	NSUN5,ENSG00000290839	0.00364	DEL_chr7_5c7377d8	0.006498	8e-06	FALSE	FALSE	TRUE	(GT)n	Simple_repeat
Sniffles2.DEL.1750M6	DEL	chr7	73283991	-47	NSUN5,ENSG00000290839	0.00909	DEL_chr7_8445d71b	0.000692	0.013804	FALSE	FALSE	TRUE	SVA_F	SVA
Sniffles2.INS.1747M6	INS	chr7	73284428	39	NSUN5,ENSG00000290839	0.00364	.		.	FALSE	FALSE	TRUE		Non-repeat
Sniffles2.DEL.1751M6	DEL	chr7	73285321	-39	NSUN5,ENSG00000290839	0.00182	DEL_chr7_8445d71b	0.000576	0.013804	FALSE	FALSE	TRUE	(GAGAGG)n	Simple_repeat
Sniffles2.DEL.1752M6	DEL	chr7	73291060	-1664	NSUN5	0.00273	DEL_chr7_8445d71b	0.023988	0.013804	FALSE	FALSE	TRUE		Non-repeat
Sniffles2.INS.1753M6	INS	chr7	73306708	38	NSUN5	0.00183	.		.	FALSE	FALSE	TRUE	(AAG)n	Simple_repeat
Sniffles2.DEL.1756M6	DEL	chr7	73311098	-33	NSUN5	0.04015	DEL_chr7_4fd9c7d6	0.025392	0.000135	FALSE	FALSE	TRUE	(A)n	Simple_repeat
Sniffles2.INS.1754M6	INS	chr7	73327292	74	FKBP6,NSUN5	0.01369	.		.	FALSE	FALSE	TRUE		Non-repeat
Sniffles2.DEL.1757M6	DEL	chr7	73359016	-46	FKBP6	0.00091	DEL_chr7_260e7555	0.078073	0.5	FALSE	FALSE	TRUE		Non-repeat
Sniffles2.DEL.1758M6	DEL	chr7	73364904	-35	FKBP6	0.00091	DEL_chr7_51bdaec7	0.000744	8e-06	FALSE	FALSE	TRUE	(TG)n	Simple_repeat
Sniffles2.INS.1755M6	INS	chr7	73374995	300	FKBP6	0.13884	.		.	TRUE	FALSE	FALSE	AluSx	SINE/Alu
Sniffles2.DEL.1759M6	DEL	chr7	73381401	-42	FKBP6	0.00091	DEL_chr7_289e8fb1	0.00849	4e-05	FALSE	FALSE	TRUE		Non-repeat
Sniffles2.DEL.175AM6	DEL	chr7	73392913	-33	FKBP6	0.01184	DEL_chr7_73e8dbc3	0.010152	8e-06	FALSE	FALSE	TRUE	(TG)n	Simple_repeat
Sniffles2.DEL.175BM6	DEL	chr7	73395044	-2381	FKBP6	0.00182	DEL_chr7_f6b538ec	0.99958	0.002443	TRUE	TRUE	FALSE		Non-repeat
Sniffles2.DEL.175CM6	DEL	chr7	73395946	-40	FKBP6	0.0082	DEL_chr7_f6b538ec	0.017205	0.002443	FALSE	FALSE	TRUE		Non-repeat
Sniffles2.DEL.175EM6	DEL	chr7	73417274	-1582	FKBP6	0.00729	DEL_chr7_c3bb7fe0	0.993686	0.003563	TRUE	TRUE	FALSE		Non-repeat
Sniffles2.INS.175DM6	INS	chr7	73417661	38	FKBP6	0.00273	.		.	FALSE	FALSE	TRUE	(C)n	Simple_repeat
Sniffles2.DEL.175FM6	DEL	chr7	73456941	-33	TBL2,FKBP6	0.03085	DEL_chr7_4a86e271	7e-06	3.2e-05	FALSE	FALSE	TRUE	(A)n	Simple_repeat
Sniffles2.DEL.1764M6	DEL	chr7	73517146	-36	TBL2	0.00091	DEL_chr7_57daee0a	0.057187	0.001061	FALSE	FALSE	TRUE		Non-repeat
Sniffles2.INS.1760M6	INS	chr7	73526869	32	TBL2	0.02995	.		.	FALSE	FALSE	TRUE	(AT)n	Simple_repeat
Sniffles2.DEL.1765M6	DEL	chr7	73577537	-39	TBL2	0.00091	DEL_chr7_4a86e271	8e-06	3.2e-05	FALSE	FALSE	TRUE	AluY	SINE/Alu
Sniffles2.INS.1761M6	INS	chr7	73578779	269	TBL2	0.98185	INS_chr7_81753618	0.981537	0.995994	TRUE	TRUE	FALSE		Non-repeat
Sniffles2.INS.1762M6	INS	chr7	73588491	54	MLXIPL,TBL2	0.93376	.		.	FALSE	FALSE	TRUE	(ATTATAT)n	Simple_repeat
Sniffles2.DEL.1766M6	DEL	chr7	73589100	-40	MLXIPL,TBL2	0.03358	DEL_chr7_fb65e56e	0.05639	0.00012	FALSE	FALSE	TRUE	(AATAT)n	Simple_repeat
Sniffles2.INS.1763M6	INS	chr7	73589322	40	MLXIPL,TBL2	0.10163	.		.	FALSE	FALSE	TRUE	(A)n	Simple_repeat
Sniffles2.DEL.176CM6	DEL	chr7	73600790	-39	MLXIPL,TBL2	0.07143	DEL_chr7_d85b3a51	0.001724	8e-06	FALSE	FALSE	TRUE		Non-repeat
Sniffles2.INS.1768M6	INS	chr7	73601223	31	MLXIPL,TBL2	0.00091	.		.	FALSE	FALSE	TRUE	(G)n	Simple_repeat
Sniffles2.INS.1767M6	INS	chr7	73602131	32	MLXIPL	0.18488	.		.	FALSE	FALSE	TRUE	(CCTT)n	Simple_repeat
Sniffles2.DEL.176DM6	DEL	chr7	73609556	-33	MLXIPL	0.00364	DEL_chr7_01848294	0.435897	6.5e-05	TRUE	TRUE	FALSE	(TG)n	Simple_repeat
Sniffles2.DEL.176EM6	DEL	chr7	73621750	-45	MLXIPL	0.00642	DEL_chr7_9f5048c5	0.026544	8e-06	FALSE	FALSE	TRUE	(CCCT)n	Simple_repeat
Sniffles2.INS.1769M6	INS	chr7	73621802	63	MLXIPL	0.08029	.		.	FALSE	FALSE	TRUE	(GCGG)n	Simple_repeat
Sniffles2.DEL.176FM6	DEL	chr7	73631561	-34	MLXIPL	0.00273	DEL_chr7_4a86e271	7e-06	3.2e-05	FALSE	FALSE	TRUE	(T)n	Simple_repeat
Sniffles2.DEL.1770M6	DEL	chr7	73648432	-52	STX1A,MLXIPL	0.00273	DEL_chr7_19b77908	0.001912	1.6e-05	FALSE	FALSE	TRUE	(CT)n	Simple_repeat
Sniffles2.INS.176AM6	INS	chr7	73648970	35	STX1A,MLXIPL	0.00272	.		.	FALSE	FALSE	TRUE	(GA)n	Simple_repeat
Sniffles2.INS.176BM6	INS	chr7	73656995	35	STX1A,MLXIPL	0.24864	.		.	FALSE	FALSE	TRUE	(ATAAA)n	Simple_repeat
Sniffles2.DEL.1771M6	DEL	chr7	73665235	-32	STX1A,MLXIPL	0.01545	DEL_chr7_59551ca5	0.004925	0.000167	FALSE	FALSE	TRUE	(A)n	Simple_repeat
Sniffles2.DEL.1772M6	DEL	chr7	73680520	-35	STX1A	0.00091	DEL_chr7_e35c48f1	0.281676	8e-06	FALSE	FALSE	TRUE	(T)n	Simple_repeat
Sniffles2.DEL.1773M6	DEL	chr7	73684924	-33	STX1A	0.01996	DEL_chr7_86c99dba	0.425	8e-06	FALSE	TRUE	FALSE	(A)n	Simple_repeat
Sniffles2.INS.1774M6	INS	chr7	73701637	40	STX1A	0.00182	.		.	FALSE	FALSE	TRUE	(A)n	Simple_repeat
Sniffles2.DEL.1775M6	DEL	chr7	73704043	-39	STX1A	0.00091	DEL_chr7_1ad311b2	0.087336	0.5	FALSE	FALSE	TRUE		Non-repeat
Sniffles2.DEL.1776M6	DEL	chr7	73725713	-32	ABHD11,STX1A	0.07208	DEL_chr7_99abdab3	0.005499	1.6e-05	FALSE	FALSE	TRUE	(CAAG)n	Simple_repeat
Sniffles2.DEL.1777M6	DEL	chr7	73763516	-39	ABHD11	0.00091	DEL_chr7_3b00c6e9	0.229885	0.00017	FALSE	FALSE	TRUE	AluSx	SINE/Alu
Sniffles2.DEL.1779M6	DEL	chr7	73775632	-2229	ABHD11	0.00091	DEL_chr7_d749fb56	0.957492	1.6e-05	TRUE	TRUE	FALSE	AluY	SINE/Alu
Sniffles2.DEL.1778M6	DEL	chr7	73775876	-81	ABHD11	0.59165	DEL_chr7_6d4677ef	0.07394	1.6e-05	FALSE	FALSE	TRUE	AluY	SINE/Alu
Sniffles2.DEL.177AM6	DEL	chr7	73786623	-32	ABHD11	0.00091	DEL_chr7_f41ebe33	0.021682	8e-06	FALSE	FALSE	TRUE	(T)n	Simple_repeat
Sniffles2.DEL.1781M6	DEL	chr7	73797533	-39	ABHD11	0.00817	DEL_chr7_164e32b1	0.112994	8e-06	FALSE	FALSE	TRUE	SVA_D	SVA
Sniffles2.INS.177BM6	INS	chr7	73797917	36	ABHD11	0.00091	.		.	FALSE	FALSE	TRUE	(TG)n	Simple_repeat
Sniffles2.DEL.1782M6	DEL	chr7	73808950	-43	ABHD11	0.00091	DEL_chr7_3661f230	0.276136	7.1e-05	TRUE	FALSE	FALSE		Non-repeat
Sniffles2.DEL.1784M6	DEL	chr7	73818947	-45	ABHD11	0.00091	DEL_chr7_1fa6df80	0.018783	2.4e-05	FALSE	FALSE	TRUE	AluSx	SINE/Alu
Sniffles2.DEL.1783M6	DEL	chr7	73820495	-53	ABHD11	0.00909	DEL_chr7_2e445cbf	0.082949	0.000223	FALSE	FALSE	TRUE	AluSx	SINE/Alu
Sniffles2.DEL.1785M6	DEL	chr7	73836223	-74	ABHD11	0.7677	DEL_chr7_819acb5c	0.364661	0.023965	FALSE	TRUE	FALSE	SVA_F	SVA
Sniffles2.INS.177CM6	INS	chr7	73836242	47	ABHD11	0.00636	.		.	FALSE	FALSE	TRUE		Non-repeat
Sniffles2.INS.177DM6	INS	chr7	73848665	47	ABHD11	0.64791	.		.	FALSE	FALSE	TRUE	(CCTT)n	Simple_repeat
Sniffles2.DEL.1786M6	DEL	chr7	73859682	-35	ABHD11	0.00364	DEL_chr7_1176bc90	0.079815	0.000256	FALSE	FALSE	TRUE	(CCCTC)n	Simple_repeat
Sniffles2.INS.177EM6	INS	chr7	73862126	85	ABHD11	0.02186	.		.	FALSE	FALSE	TRUE		Non-repeat
Sniffles2.DEL.1787M6	DEL	chr7	73872989	-36	ABHD11	0.05201	DEL_chr7_c9ce8663	0.660714	1.6e-05	FALSE	TRUE	FALSE	(CTTT)n	Simple_repeat
Sniffles2.INS.177FM6	INS	chr7	73872997	35	ABHD11	0.10109	.		.	FALSE	FALSE	TRUE		Non-repeat
Sniffles2.INS.1780M6	INS	chr7	73892519	36	ELN,ABHD11	0.00182	.		.	FALSE	FALSE	TRUE	(TCTT)n	Simple_repeat
Sniffles2.DEL.178CM6	DEL	chr7	73914922	-1999	ELN	0.00363	DEL_chr7_207d2c9e	0.9985	0.002387	TRUE	TRUE	FALSE		Non-repeat
Sniffles2.INS.1788M6	INS	chr7	73922781	50	ELN	0.2069	INS_chr7_9102f8c4	0.711154	0.160948	TRUE	TRUE	FALSE	(CTCTT)n	Simple_repeat
Sniffles2.DEL.178DM6	DEL	chr7	73938356	-43	ELN	0.48094	DEL_chr7_843f5519	0.785714	8.2e-05	FALSE	TRUE	FALSE		Non-repeat
Sniffles2.INS.1789M6	INS	chr7	73967782	4335	ELN	0.09515	.		.	FALSE	FALSE	TRUE	(TCCACC)n	Simple_repeat
Sniffles2.INS.178AM6	INS	chr7	73967791	2215	ELN	0.96448	.		.	FALSE	FALSE	TRUE	(CCACCT)n	Simple_repeat
Sniffles2.DEL.178EM6	DEL	chr7	73982914	-41	ELN	0.00091	DEL_chr7_d5aa3f35	0.133758	0.000167	FALSE	FALSE	TRUE	AluSx	SINE/Alu
Sniffles2.INS.178BM6	INS	chr7	73994899	49	ELN	0.00091	.		.	FALSE	FALSE	TRUE	(TC)n	Simple_repeat
Sniffles2.DEL.1792M6	DEL	chr7	73997725	-32	ELN	0.06	DEL_chr7_c623876f	0.002361	5.3e-05	FALSE	FALSE	TRUE	(T)n	Simple_repeat
Sniffles2.INS.1790M6	INS	chr7	74050381	44	ELN	0.00091	.		.	FALSE	FALSE	TRUE	(CACG)n	Simple_repeat
Sniffles2.DEL.1793M6	DEL	chr7	74053321	-36	ELN	0.00091	DEL_chr7_4a86e271	8e-06	3.2e-05	FALSE	FALSE	TRUE	(GT)n	Simple_repeat
Sniffles2.INS.1791M6	INS	chr7	74058245	38	LIMK1,ELN	0.00091	.		.	FALSE	FALSE	TRUE	(TTC)n	Simple_repeat
Sniffles2.DEL.1794M6	DEL	chr7	74059977	-35	LIMK1,ELN	0.00182	DEL_chr7_59aa9aae	0.064982	2.4e-05	FALSE	FALSE	TRUE		Non-repeat
Sniffles2.DEL.1795M6	DEL	chr7	74083746	-38	LIMK1,ELN	0.00183	DEL_chr7_d2f006a9	0.061033	8e-06	FALSE	FALSE	TRUE		Non-repeat
Sniffles2.DEL.1798M6	DEL	chr7	74133411	-34	EIF4H,LIMK1	0.02368	DEL_chr7_4030b199	0.006682	0.000222	FALSE	FALSE	TRUE	(GT)n	Simple_repeat
Sniffles2.DEL.1799M6	DEL	chr7	74135429	-1208	EIF4H,LIMK1	0.59182	DEL_chr7_37e852ef	0.888808	0.50166	TRUE	TRUE	FALSE	AluY	SINE/Alu
Sniffles2.INS.1796M6	INS	chr7	74137626	81	EIF4H,LIMK1	0.12659	.		.	TRUE	FALSE	FALSE	(ATATAT)n	Simple_repeat
Sniffles2.DEL.179AM6	DEL	chr7	74153424	-1470	EIF4H,LIMK1	0.00091	DEL_chr7_c1770d31	0.972128	0.000182	TRUE	TRUE	FALSE	AluSx	SINE/Alu
Sniffles2.DEL.179BM6	DEL	chr7	74163175	-3588	EIF4H	0.00091	DEL_chr7_fdc913c9	0.96843	0.002126	FALSE	TRUE	FALSE	LTR61	LTR
Sniffles2.INS.1797M6	INS	chr7	74168827	38	EIF4H	0.61343	INS_chr7_c9041263	0.269504	4e-05	FALSE	FALSE	TRUE	(AGATAG)n	Simple_repeat
Sniffles2.DEL.179CM6	DEL	chr7	74171953	-609	EIF4H	0.00091	DEL_chr7_d2cc7811	0.46887	0.000206	FALSE	TRUE	FALSE		Non-repeat
Sniffles2.DEL.17A1M6	DEL	chr7	74201187	-34	LAT2,EIF4H	0.03902	DEL_chr7_5a2f9aec	0.012544	4e-05	FALSE	FALSE	TRUE	(T)n	Simple_repeat
Sniffles2.INS.179DM6	INS	chr7	74204147	199	LAT2,EIF4H	0.7559	.		.	TRUE	FALSE	FALSE	GA-rich	Low_complexity
Sniffles2.DEL.17A2M6	DEL	chr7	74208540	-38	LAT2,EIF4H	0.00091	DEL_chr7_30900f0d	0.023311	8e-06	FALSE	FALSE	TRUE		Non-repeat
Sniffles2.INS.179EM6	INS	chr7	74212513	34	LAT2,EIF4H	0.00092	.		.	FALSE	FALSE	TRUE		Non-repeat
Sniffles2.DEL.17A3M6	DEL	chr7	74214518	-62	LAT2	0.55454	DEL_chr7_1783f652	0.05348	2.4e-05	FALSE	FALSE	TRUE	(TA)n	Simple_repeat
Sniffles2.INS.179FM6	INS	chr7	74214538	50	LAT2	0.04007	.		.	FALSE	FALSE	TRUE	(AT)n	Simple_repeat
Sniffles2.DEL.17A4M6	DEL	chr7	74219010	-34	RFC2,LAT2	0.03097	DEL_chr7_2d7dfd02	0.454545	4e-05	FALSE	TRUE	FALSE	(T)n	Simple_repeat
Sniffles2.INS.17A0M6	INS	chr7	74265923	36	CLIP2,RFC2	0.00091	.		.	FALSE	FALSE	TRUE	(G)n	Simple_repeat
Sniffles2.DEL.17A5M6	DEL	chr7	74270288	-40	CLIP2,RFC2	0.00091	DEL_chr7_e8a52868	0.280822	4e-05	FALSE	FALSE	TRUE	(CCCTC)n	Simple_repeat
Sniffles2.INS.17A6M6	INS	chr7	74361177	31	CLIP2	0.39091	.		.	FALSE	FALSE	TRUE	(TCCT)n	Simple_repeat
Sniffles2.DEL.17AAM6	DEL	chr7	74364994	-41	CLIP2	0.01091	DEL_chr7_4a86e271	9e-06	3.2e-05	FALSE	FALSE	TRUE	(GT)n	Simple_repeat
Sniffles2.DEL.17ABM6	DEL	chr7	74369859	-297	CLIP2	0.56727	DEL_chr7_81802832	0.520979	0.100063	FALSE	TRUE	FALSE	AluSx	SINE/Alu
Sniffles2.INS.17A7M6	INS	chr7	74370156	36	CLIP2	0.00182	.		.	FALSE	FALSE	TRUE	(A)n	Simple_repeat
Sniffles2.INS.17A8M6	INS	chr7	74390135	37	GTF2IRD1,CLIP2	0.00182	.		.	FALSE	FALSE	TRUE	(A)n	Simple_repeat
Sniffles2.DEL.17ACM6	DEL	chr7	74390164	-31	GTF2IRD1,CLIP2	0.14247	DEL_chr7_8de16b1a	0.039168	0.000619	FALSE	FALSE	TRUE	(GAAA)n	Simple_repeat
Sniffles2.INS.17A9M6	INS	chr7	74397204	39	GTF2IRD1,CLIP2	0.00182	.		.	FALSE	FALSE	TRUE	(CG)n	Simple_repeat
Sniffles2.DEL.17B0M6	DEL	chr7	74401061	-39	GTF2IRD1,CLIP2	0.00091	DEL_chr7_2bfeb667	0.030165	0.00046	FALSE	FALSE	TRUE		Non-repeat
Sniffles2.DEL.17B2M6	DEL	chr7	74414114	-2818	GTF2IRD1,CLIP2	0.61615	DEL_chr7_630e4c1b	0.943403	0.63976	TRUE	TRUE	FALSE	AluSx	SINE/Alu
Sniffles2.DEL.17B1M6	DEL	chr7	74414251	-198	GTF2IRD1,CLIP2	0.05082	DEL_chr7_fbf7de1e	0.629889	0.000202	FALSE	TRUE	FALSE	AluSx	SINE/Alu
Sniffles2.INS.17ADM6	INS	chr7	74443579	111	GTF2IRD1,CLIP2	0.01996	.		.	FALSE	FALSE	TRUE	(AGGA)n	Simple_repeat
Sniffles2.INS.17AEM6	INS	chr7	74476367	32	GTF2IRD1,CLIP2	0.00363	.		.	FALSE	FALSE	TRUE	(T)n	Simple_repeat
Sniffles2.INS.17AFM6	INS	chr7	74494762	55	GTF2IRD1,CLIP2	0.00365	.		.	TRUE	FALSE	FALSE	(AG)n	Simple_repeat
Sniffles2.DEL.17B3M6	DEL	chr7	74496458	-47	GTF2IRD1,CLIP2	0.00547	DEL_chr7_17a838ab	0.225352	9e-06	FALSE	FALSE	TRUE	(TG)n	Simple_repeat
Sniffles2.DEL.17B5M6	DEL	chr7	74540426	-4040	GTF2IRD1	0.00091	DEL_chr7_c8cb694c	0.932752	0.000198	FALSE	TRUE	FALSE	SVA_D	SVA
Sniffles2.INS.17B4M6	INS	chr7	74556791	180	GTF2I,GTF2IRD1	0.18397	INS_chr7_c3f74a22	0.989011	0.161452	TRUE	TRUE	FALSE	AluY	SINE/Alu
Sniffles2.DEL.17B6M6	DEL	chr7	74567641	-1446	GTF2I,GTF2IRD1	0.00091	DEL_chr7_a666b0d7	0.985024	0.000555	FALSE	TRUE	FALSE		Non-repeat
Sniffles2.INS.17B8M6	INS	chr7	74632133	42	GTF2I,GTF2IRD1	0.00455	.		.	FALSE	FALSE	TRUE	(GA)n	Simple_repeat
Sniffles2.INS.17B9M6	INS	chr7	74649371	49	GTF2I,GTF2IRD1	0.00091	.		.	FALSE	FALSE	TRUE		Non-repeat
Sniffles2.DEL.17BBM6	DEL	chr7	74657660	-32	GTF2I,GTF2IRD1	0.02545	DEL_chr7_7e13fcf2	0.021256	8e-06	FALSE	FALSE	TRUE	(A)n	Simple_repeat
Sniffles2.INS.17BAM6	INS	chr7	74680100	33	GTF2I-AS1	0.02818	.		.	FALSE	FALSE	TRUE	(AT)n	Simple_repeat
Sniffles2.DEL.17BDM6	DEL	chr7	74698384	-34	GTF2I-AS1	0.00091	DEL_chr7_d0ef732e	0.058725	0.000575	FALSE	FALSE	TRUE	(T)n	Simple_repeat
Sniffles2.DEL.17BEM6	DEL	chr7	74712489	-37	GTF2I-AS1	0.00182	DEL_chr7_938c6aa1	0.000335	5.9e-05	FALSE	FALSE	TRUE	(GT)n	Simple_repeat
Sniffles2.INS.17BFM6	INS	chr7	74809481	189	GTF2IRD2	0.40404	.		.	FALSE	FALSE	TRUE	AluY	SINE/Alu
Sniffles2.DEL.17C3M6	DEL	chr7	74815786	-32	GTF2IRD2	0.15385	DEL_chr7_4a86e271	7e-06	3.2e-05	FALSE	FALSE	TRUE	(AAAG)n	Simple_repeat
Sniffles2.INS.17C0M6	INS	chr7	74827908	587	GTF2IRD2	0.5597	.		.	FALSE	FALSE	TRUE	AluSx	SINE/Alu
Sniffles2.DEL.17C4M6	DEL	chr7	74838012	-1178	GTF2IRD2	0.00735	DEL_chr7_000ddb76	0.196467	0.000574	FALSE	FALSE	TRUE		Non-repeat
Sniffles2.INS.17C1M6	INS	chr7	74839101	1201	GTF2IRD2	0.50186	.		.	FALSE	FALSE	TRUE		Non-repeat
Sniffles2.DEL.17C5M6	DEL	chr7	74851012	-33	GTF2IRD2	0.56764	DEL_chr7_4a86e271	7e-06	3.2e-05	FALSE	FALSE	TRUE		Non-repeat
Sniffles2.INS.17C2M6	INS	chr7	74896895	178	GTF2IRD2	0.04682	.		.	FALSE	FALSE	TRUE	DNM1r	other-repeat
Sniffles2.DEL.17CDM6	DEL	chr7	74908680	-67	GTF2IRD2	0.02995	DEL_chr7_809421b3	0.134454	0.000132	FALSE	FALSE	TRUE	AluY	SINE/Alu
Sniffles2.DEL.17CEM6	DEL	chr7	74912771	-32	RCC1L,GTF2IRD2	0.03923	DEL_chr7_9a86d596	0.00165	0.00224	FALSE	FALSE	TRUE	(T)n	Simple_repeat
Sniffles2.INS.17C6M6	INS	chr7	74916970	39	RCC1L,GTF2IRD2	0.00368	.		.	FALSE	FALSE	TRUE		Non-repeat
Sniffles2.DEL.17CFM6	DEL	chr7	74917139	-1053	RCC1L,GTF2IRD2	0.68602	DEL_chr7_9a86d596	0.052697	0.00224	FALSE	FALSE	TRUE	AluSx	SINE/Alu
Sniffles2.DEL.17D0M6	DEL	chr7	74932582	-31	RCC1L,GTF2IRD2	0.00366	DEL_chr7_a48d4672	0.000478	0.000251	FALSE	FALSE	TRUE	(CT)n	Simple_repeat
Sniffles2.INS.17C7M6	INS	chr7	74932584	36	RCC1L,GTF2IRD2	0.03473	.		.	FALSE	FALSE	TRUE	(TC)n	Simple_repeat
Sniffles2.INS.17C8M6	INS	chr7	74947451	40	RCC1L,GTF2IRD2	0.00183	.		.	FALSE	FALSE	TRUE	(GT)n	Simple_repeat
Sniffles2.DEL.17D1M6	DEL	chr7	74947634	-43	RCC1L,GTF2IRD2	0.22222	DEL_chr7_a882a4e1	0.178138	4.9e-05	FALSE	FALSE	TRUE	G-rich	Low_complexity
Sniffles2.INS.17C9M6	INS	chr7	74954877	32	RCC1L,GTF2IRD2	0.00847	.		.	FALSE	FALSE	TRUE	(TCTT)n	Simple_repeat
Sniffles2.DEL.17D2M6	DEL	chr7	74957448	-36	RCC1L,GTF2IRD2	0.0019	DEL_chr7_a48d4672	0.000552	0.000251	FALSE	FALSE	TRUE	AluSx	SINE/Alu
Sniffles2.INS.17CAM6	INS	chr7	74965906	46	RCC1L	0.71654	.		.	FALSE	FALSE	TRUE	(TC)n	Simple_repeat
Sniffles2.DEL.17D3M6	DEL	chr7	74975550	-38	RCC1L	0.00183	DEL_chr7_8957868c	0.00494	0.003484	FALSE	FALSE	TRUE	AluY	SINE/Alu
Sniffles2.INS.17CBM6	INS	chr7	74976573	54	RCC1L	0.00459	.		.	FALSE	FALSE	TRUE		Non-repeat
Sniffles2.INS.17CCM6	INS	chr7	74990956	2795	RCC1L	0.00091	.		.	FALSE	FALSE	TRUE		Non-repeat
Sniffles2.DEL.17D4M6	DEL	chr7	74995653	-7942	RCC1L	0.00091	DEL_chr7_ad7bce80	0.630622	3.2e-05	FALSE	TRUE	FALSE		Non-repeat
Sniffles2.DEL.17DCM6	DEL	chr7	74999602	-33	RCC1L	0.00454	DEL_chr7_14c14c04	0.023448	7.9e-05	FALSE	FALSE	TRUE	(T)n	Simple_repeat
Sniffles2.DEL.17DDM6	DEL	chr7	75022482	-57	RCC1L	0.62636	DEL_chr7_6f303730	0.001234	8e-06	TRUE	FALSE	FALSE		Non-repeat
Sniffles2.INS.17D6M6	INS	chr7	75026190	32	RCC1L	0.00091	.		.	TRUE	FALSE	FALSE	(T)n	Simple_repeat
Sniffles2.DEL.17DEM6	DEL	chr7	75036181	-2317	RCC1L	0.00181	DEL_chr7_7c285704	0.984707	0.002944	TRUE	TRUE	FALSE		Non-repeat
Sniffles2.DEL.17DFM6	DEL	chr7	75040405	-1403	RCC1L	0.00182	DEL_chr7_12461e48	0.982505	0.001039	TRUE	TRUE	FALSE		Non-repeat
Sniffles2.DEL.17E0M6	DEL	chr7	75053234	-53	RCC1L	0.01364	DEL_chr7_2b7fa167	0.166154	0.5	FALSE	FALSE	TRUE	G-rich	Low_complexity
Sniffles2.INS.17D7M6	INS	chr7	75053477	38	RCC1L	0.00364	.		.	FALSE	FALSE	TRUE	(G)n	Simple_repeat
Sniffles2.INS.17DAM6	INS	chr7	75057110	3323	RCC1L	0.00182	.		.	FALSE	FALSE	TRUE	L4_A_Mam	LINE
Sniffles2.INS.17D8M6	INS	chr7	75058096	1695	RCC1L	0.73364	.		.	FALSE	FALSE	TRUE	L4_A_Mam	LINE
Sniffles2.INS.17D9M6	INS	chr7	75058096	3344	RCC1L	0.04067	.		.	FALSE	FALSE	TRUE	L4_A_Mam	LINE
Sniffles2.INS.17DBM6	INS	chr7	75077289	37	GTF2IRD2B,RCC1L	0.00091	.		.	FALSE	FALSE	TRUE	GA-rich	Low_complexity
Sniffles2.DEL.17E1M6	DEL	chr7	75093097	-33	GTF2IRD2B,RCC1L	0.1961	DEL_chr7_4a86e271	7e-06	3.2e-05	FALSE	FALSE	TRUE		Non-repeat
Sniffles2.DEL.17E4M6	DEL	chr7	75104924	-7049	GTF2IRD2B,RCC1L	0.00091	DEL_chr7_f6552dae	0.123404	9.5e-05	FALSE	FALSE	TRUE	AluJb	SINE/Alu
Sniffles2.DEL.17E5M6	DEL	chr7	75107447	-4695	GTF2IRD2B,RCC1L	0.00091	DEL_chr7_4a86e271	0.000986	3.2e-05	FALSE	FALSE	TRUE	AluSx	SINE/Alu
Sniffles2.INS.17E2M6	INS	chr7	75112132	36	GTF2IRD2B	0.00091	.		.	FALSE	FALSE	TRUE	(T)n	Simple_repeat
Sniffles2.DEL.17E6M6	DEL	chr7	75119192	-34	GTF2IRD2B	0.05091	DEL_chr7_592cb4a3	0.343137	0.000922	FALSE	TRUE	FALSE	(A)n	Simple_repeat
Sniffles2.DEL.17E7M6	DEL	chr7	75130167	-47	GTF2IRD2B	0.00187	DEL_chr7_4a86e271	1e-05	3.2e-05	FALSE	FALSE	TRUE	(TCTT)n	Simple_repeat
Sniffles2.DEL.17E8M6	DEL	chr7	75155873	-72	GTF2IP1,GTF2IRD2B	0.00372	DEL_chr7_91ddbad0	0.005891	0.002132	FALSE	FALSE	TRUE	AluSx	SINE/Alu
Sniffles2.DEL.17E9M6	DEL	chr7	75175445	-73	GTF2IP1,GTF2IRD2B	0.92136	DEL_chr7_2da83cfc	0.08829	0.000167	TRUE	FALSE	FALSE	(AAATA)n	Simple_repeat
Sniffles2.INS.17E3M6	INS	chr7	75175521	54	GTF2IP1,GTF2IRD2B	0.03333	INS_chr7_e3f343b1	0.442623	8e-06	FALSE	TRUE	FALSE	(TAAAA)n	Simple_repeat
Sniffles2.INS.17EAM6	INS	chr7	75236504	34	GTF2IP1	0.10185	.		.	FALSE	FALSE	TRUE	(GAGAGA)n	Simple_repeat
Sniffles2.DEL.17EBM6	DEL	chr7	75254733	-87	GTF2IP1	0.80838	DEL_chr7_04a76ef2	0.00334	0.152291	FALSE	FALSE	TRUE		Non-repeat
Sniffles2.INS.17ECM6	INS	chr7	75352844	56	ENSG00000290834	0.21795	.		.	FALSE	FALSE	TRUE	(ATAT)n	Simple_repeat
Sniffles2.DEL.17F0M6	DEL	chr7	75396651	-698	TRIM73,ENSG00000290834	0.00505	DEL_chr7_9e9c313b	0.061285	0.000258	FALSE	FALSE	TRUE	L1ME3	LINE
Sniffles2.DEL.17F1M6	DEL	chr7	75422367	-41	NSUN5P1	0.00091	DEL_chr7_dd652532	0.0035	8.1e-05	FALSE	FALSE	TRUE		Non-repeat
Sniffles2.INS.17EDM6	INS	chr7	75450268	31	NSUN5P1	0.00454	.		.	FALSE	FALSE	TRUE		Non-repeat
Sniffles2.INS.17EEM6	INS	chr7	75479165	36	PMS2P3	0.00091	.		.	FALSE	FALSE	TRUE	(A)n	Simple_repeat
Sniffles2.INS.17EFM6	INS	chr7	75493523	62	PMS2P3	0.49818	.		.	FALSE	FALSE	TRUE		Non-repeat
Sniffles2.DEL.17F5M6	DEL	chr7	75565851	-1698	HIP1,PMS2P3	0.00274	DEL_chr7_a6d5fe46	0.776863	0.020214	TRUE	TRUE	FALSE	MER66B	LTR
Sniffles2.INS.17F2M6	INS	chr7	75567818	39	HIP1,PMS2P3	0.00182	.		.	FALSE	FALSE	TRUE		Non-repeat
Sniffles2.INS.17F3M6	INS	chr7	75571058	36	HIP1,PMS2P3	0.00091	.		.	FALSE	FALSE	TRUE		Non-repeat
Sniffles2.DEL.17F6M6	DEL	chr7	75593704	-46	HIP1,PMS2P3	0.00182	DEL_chr7_d36e0128	0.070465	4.8e-05	FALSE	FALSE	TRUE		Non-repeat
Sniffles2.DEL.17F7M6	DEL	chr7	75595232	-38	HIP1,PMS2P3	0.00546	DEL_chr7_3804ba5d	0.013087	8e-06	FALSE	FALSE	TRUE	(TTTC)n	Simple_repeat
Sniffles2.INS.17F4M6	INS	chr7	75595284	33	HIP1,PMS2P3	0.02914	INS_chr7_33e77649	0.478261	8e-06	FALSE	TRUE	FALSE	(TC)n	Simple_repeat
Sniffles2.DEL.17F9M6	DEL	chr7	75614193	-38	HIP1,PMS2P3	0.00091	DEL_chr7_0b3e7302	0.000106	8e-06	FALSE	FALSE	TRUE		Non-repeat
Sniffles2.DEL.17FAM6	DEL	chr7	75621701	-45	HIP1,PMS2P3	0.00091	DEL_chr7_0b3e7302	0.000125	8e-06	FALSE	FALSE	TRUE		Non-repeat
Sniffles2.DEL.17FBM6	DEL	chr7	75637985	-32	HIP1	0.03727	DEL_chr7_8ba6ddc3	0.198795	8e-06	FALSE	FALSE	TRUE	(CA)n	Simple_repeat
Sniffles2.DEL.17FCM6	DEL	chr7	75647212	-32	HIP1	0.03455	DEL_chr7_4d48e2af	0.004132	8e-06	FALSE	FALSE	TRUE	(A)n	Simple_repeat
Sniffles2.DEL.17FDM6	DEL	chr7	75659798	-1661	CCL26,HIP1	0.00091	DEL_chr7_0f894259	0.795215	5.6e-05	FALSE	TRUE	FALSE		Non-repeat
Sniffles2.DEL.17FEM6	DEL	chr7	75663940	-106	CCL26,HIP1	0.46	DEL_chr7_0f9deb29	0.721385	0.341917	TRUE	TRUE	FALSE	DNM1r	other-repeat
Sniffles2.INS.17F8M6	INS	chr7	75664381	48	CCL26,HIP1	0.0173	.		.	FALSE	FALSE	TRUE	(AT)n	Simple_repeat
Sniffles2.DEL.17FFM6	DEL	chr7	75683880	-58	CCL26,HIP1	0.66062	DEL_chr7_fb5bb92a	0.298452	0.330686	TRUE	FALSE	FALSE		Non-repeat
Sniffles2.DEL.1802M6	DEL	chr7	75706464	-1683	CCL26,HIP1	0.00364	DEL_chr7_8576d578	0.99228	0.011907	TRUE	TRUE	FALSE	L1HS	LINE
Sniffles2.DUP.1809M6	DUP	chr7	75724255	18185	CCL26,HIP1	0.03539	DUP_chr7_bdfe7d67	0.97927	0.02462	TRUE	TRUE	FALSE		Non-repeat
Sniffles2.DEL.1803M6	DEL	chr7	75728631	-8198	CCL26,HIP1	0.00272	DEL_chr7_893b5093	0.992854	0.001325	TRUE	TRUE	FALSE		Non-repeat
Sniffles2.DEL.1804M6	DEL	chr7	75750036	-286	CCL26,HIP1	0.06727	DEL_chr7_28701a4a	0.676887	0.153444	TRUE	TRUE	FALSE	AluSx	SINE/Alu
Sniffles2.DEL.1805M6	DEL	chr7	75761702	-2963	CCL26,HIP1	0.00455	DEL_chr7_04c369c4	0.987342	0.00506	TRUE	TRUE	FALSE		Non-repeat
Sniffles2.DEL.1806M6	DEL	chr7	75764768	-1011	CCL26	0.00455	DEL_chr7_a3b8e1ac	0.917349	0.004821	FALSE	TRUE	FALSE	AluY	SINE/Alu
Sniffles2.DEL.1807M6	DEL	chr7	75767338	-33	CCL26	0.02722	DEL_chr7_7c60f86e	0.204819	0.000103	FALSE	FALSE	TRUE	(A)n	Simple_repeat
Sniffles2.DEL.1808M6	DEL	chr7	75776516	-36	CCL26	0.24273	DEL_chr7_f43d4e17	0.108861	0.000275	FALSE	FALSE	TRUE	(GAAG)n	Simple_repeat
Sniffles2.INS.1800M6	INS	chr7	75790179	32	CCL24,CCL26,CCL26	0.06545	.		.	FALSE	FALSE	TRUE	(CTTT)n	Simple_repeat
Sniffles2.INS.1801M6	INS	chr7	75796811	41	CCL24,CCL26	0.00091	.		.	FALSE	FALSE	TRUE		Non-repeat
Sniffles2.DEL.180EM6	DEL	chr7	75819290	-31	CCL24	0.09381	DEL_chr7_e36df3ef	0.444444	0.000135	FALSE	TRUE	FALSE		Non-repeat
Sniffles2.INS.180AM6	INS	chr7	75820070	36	CCL24	0.19909	.		.	FALSE	FALSE	TRUE	(AT)n	Simple_repeat
Sniffles2.INV.180FM6	INV	chr7	75830879	1382	RHBDD2,CCL24	0.00091	INV_chr7_adad16e7	0.003884	8e-06	FALSE	FALSE	TRUE		Non-repeat
Sniffles2.INS.180BM6	INS	chr7	75833451	34	RHBDD2,CCL24	0.00182	.		.	FALSE	FALSE	TRUE	(A)n	Simple_repeat
Sniffles2.INS.180CM6	INS	chr7	75835082	135	RHBDD2,CCL24	0.0119	.		.	FALSE	FALSE	TRUE	AluSx	SINE/Alu
Sniffles2.INS.180DM6	INS	chr7	75867779	40	RHBDD2	0.13884	.		.	FALSE	FALSE	TRUE	(TA)n	Simple_repeat
Sniffles2.INS.1810M6	INS	chr7	75906824	481	RHBDD2	0.99456	.		.	TRUE	FALSE	FALSE	AluSx	SINE/Alu
Sniffles2.INS.1811M6	INS	chr7	75923962	38	TMEM120A,RHBDD2	0.00181	.		.	FALSE	FALSE	TRUE		Non-repeat
Sniffles2.DEL.1816M6	DEL	chr7	75935621	-36	TMEM120A,RHBDD2	0.00726	DEL_chr7_ba26b6cf	0.042578	0.5	FALSE	FALSE	TRUE	(TG)n	Simple_repeat
Sniffles2.INS.1812M6	INS	chr7	75936087	32	TMEM120A,RHBDD2	0.00091	.		.	FALSE	FALSE	TRUE	(T)n	Simple_repeat
Sniffles2.DEL.1817M6	DEL	chr7	75942920	-35	TMEM120A	0.00091	DEL_chr7_51dfc441	0.068834	0.007944	FALSE	FALSE	TRUE		Non-repeat
Sniffles2.INS.1813M6	INS	chr7	75952223	46	TMEM120A	0.1461	.		.	FALSE	FALSE	TRUE	SVA_F	SVA
Sniffles2.DEL.1818M6	DEL	chr7	75952400	-48	TMEM120A	0.03279	DEL_chr7_0a97ea05	0.014344	8e-06	FALSE	FALSE	TRUE	SVA_F	SVA
Sniffles2.INS.1814M6	INS	chr7	75970939	33	TMEM120A	0.88748	.		.	FALSE	FALSE	TRUE	(TTTTA)n	Simple_repeat
Sniffles2.DEL.1819M6	DEL	chr7	75983515	-43	TMEM120A	0.00091	DEL_chr7_ebc4792b	0.002739	6.3e-05	FALSE	FALSE	TRUE		Non-repeat
Sniffles2.DEL.181AM6	DEL	chr7	75988735	-68	TMEM120A	0.44374	DEL_chr7_efe6ecd3	0.24662	1.6e-05	FALSE	FALSE	TRUE		Non-repeat
Sniffles2.INS.1815M6	INS	chr7	75988902	82	TMEM120A	0.28364	.		.	FALSE	FALSE	TRUE	G-rich	Low_complexity
Sniffles2.INS.181BM6	INS	chr7	75999560	32	STYXL1,TMEM120A	0.00182	.		.	FALSE	FALSE	TRUE		Non-repeat
Sniffles2.INS.181CM6	INS	chr7	76017867	32	STYXL1,TMEM120A	0.01821	.		.	FALSE	FALSE	TRUE	(A)n	Simple_repeat
Sniffles2.DEL.181FM6	DEL	chr7	76026195	-34	STYXL1	0.02277	DEL_chr7_023cc3d0	0.007903	0.002578	FALSE	FALSE	TRUE	(A)n	Simple_repeat
Sniffles2.DEL.1820M6	DEL	chr7	76035001	-195	STYXL1	0.08106	DEL_chr7_7f15b34a	0.052114	0.075027	FALSE	FALSE	TRUE	L2	LINE
Sniffles2.DEL.1821M6	DEL	chr7	76035313	-3177	STYXL1	0.08273	DEL_chr7_7f15b34a	0.844456	0.075027	TRUE	TRUE	FALSE		Non-repeat
Sniffles2.DEL.1822M6	DEL	chr7	76038641	-63	STYXL1	0.00456	DEL_chr7_31e545ee	0.329897	0.001062	FALSE	TRUE	FALSE	AluY	SINE/Alu
Sniffles2.INS.181DM6	INS	chr7	76042391	32	STYXL1	0.00091	.		.	FALSE	FALSE	TRUE	(T)n	Simple_repeat
Sniffles2.DEL.1823M6	DEL	chr7	76046314	-31	ENSG00000290729,STYXL1	0.43829	DEL_chr7_5744847c	0.087912	8.8e-05	FALSE	FALSE	TRUE	(TG)n	Simple_repeat
Sniffles2.INS.181EM6	INS	chr7	76072066	41	ENSG00000290729,STYXL1	0.00182	.		.	TRUE	FALSE	FALSE	(G)n	Simple_repeat
Sniffles2.DEL.1824M6	DEL	chr7	76078195	-35	ENSG00000290729,STYXL1	0.01091	DEL_chr7_3ba5f176	0.002501	8e-06	FALSE	FALSE	TRUE	(AAAG)n	Simple_repeat
Sniffles2.DEL.1825M6	DEL	chr7	76088680	-31	ENSG00000290729	0.64156	DEL_chr7_9b107f9a	0.023377	7.2e-05	FALSE	FALSE	TRUE		Non-repeat
Sniffles2.INS.1827M6	INS	chr7	76105923	5434	ENSG00000290729	0.00182	.		.	FALSE	FALSE	TRUE	L1HS	LINE
Sniffles2.INS.1828M6	INS	chr7	76114559	41	ENSG00000290729	0.00091	.		.	FALSE	FALSE	TRUE		Non-repeat
Sniffles2.DUP.182FM6	DUP	chr7	76131757	42450	ENSG00000290729	0.00091	DUP_chr7_85cae148	0.999906	0.000801	TRUE	TRUE	FALSE		Non-repeat
Sniffles2.DEL.182BM6	DEL	chr7	76139735	-39	ENSG00000290729	0.01182	DEL_chr7_770fe562	0.421053	0.015962	TRUE	TRUE	FALSE		Non-repeat
Sniffles2.DEL.182CM6	DEL	chr7	76152600	-60	SRRM3,ENSG00000290729	0.32546	DEL_chr7_c26bb662	0.561575	0.001718	TRUE	TRUE	FALSE	(ATATACATAT)n	Simple_repeat
Sniffles2.INS.1829M6	INS	chr7	76152671	52	SRRM3,ENSG00000290729	0.00365	.		.	FALSE	FALSE	TRUE	(TA)n	Simple_repeat
Sniffles2.INS.182AM6	INS	chr7	76167554	31	SRRM3,ENSG00000290729	0.01642	.		.	FALSE	FALSE	TRUE	(TA)n	Simple_repeat
Sniffles2.DEL.182DM6	DEL	chr7	76175040	-7554	SRRM3,ENSG00000290729	0.00091	DEL_chr7_94fd761d	0.083653	0.5	TRUE	FALSE	FALSE		Non-repeat
Sniffles2.DEL.182EM6	DEL	chr7	76184264	-683	SRRM3,ENSG00000290729	0.00636	DEL_chr7_2b8e4b5f	0.915504	0.007125	TRUE	TRUE	FALSE	AluY	SINE/Alu
Sniffles2.DEL.1834M6	DEL	chr7	76223838	-35	SRRM3	0.06171	DEL_chr7_e9f101da	0.01874	0.000111	FALSE	FALSE	TRUE	(TCCCT)n	Simple_repeat
Sniffles2.DEL.1835M6	DEL	chr7	76227114	-42	SRRM3	0.25	DEL_chr7_83c2df68	0.230073	1.6e-05	FALSE	FALSE	TRUE		Non-repeat
Sniffles2.INS.1830M6	INS	chr7	76227128	41	SRRM3	0.04818	.		.	FALSE	FALSE	TRUE		Non-repeat
Sniffles2.INS.1831M6	INS	chr7	76239031	188	SRRM3	0.01815	.		.	FALSE	FALSE	TRUE	(TG)n	Simple_repeat
Sniffles2.INS.1832M6	INS	chr7	76258736	39	HSPB1,SRRM3	0.00182	.		.	FALSE	FALSE	TRUE		Non-repeat
Sniffles2.DEL.1836M6	DEL	chr7	76265825	-344	HSPB1,SRRM3	0.26588	DEL_chr7_826b30f1	0.921739	0.358285	FALSE	TRUE	FALSE	AluY	SINE/Alu
Sniffles2.DEL.1837M6	DEL	chr7	76289200	-51	HSPB1,SRRM3	0.00091	DEL_chr7_6da7d52f	0.050831	4e-05	FALSE	FALSE	TRUE		Non-repeat
Sniffles2.INS.1833M6	INS	chr7	76290499	32	HSPB1,SRRM3	0.00182	.		.	FALSE	FALSE	TRUE		Non-repeat
Sniffles2.DEL.1838M6	DEL	chr7	76293196	-59	HSPB1,SRRM3	0.22313	DEL_chr7_6530766a	0.092308	8e-06	TRUE	FALSE	FALSE		Non-repeat
Sniffles2.DEL.183BM6	DEL	chr7	76310752	-41	HSPB1	0.00455	DEL_chr7_4a86e271	9e-06	3.2e-05	FALSE	FALSE	TRUE		Non-repeat
Sniffles2.DEL.183CM6	DEL	chr7	76343335	-42	HSPB1	0.00454	DEL_chr7_d909480d	0.109019	0.006556	FALSE	FALSE	TRUE		Non-repeat
Sniffles2.DEL.183DM6	DEL	chr7	76349426	-35	HSPB1	0.00364	DEL_chr7_27904174	1e-06	0.000111	FALSE	FALSE	TRUE	(AC)n	Simple_repeat
Sniffles2.INS.1839M6	INS	chr7	76388832	128	ZP3	0.48094	.		.	TRUE	FALSE	FALSE	AluSx	SINE/Alu
Sniffles2.INS.183AM6	INS	chr7	76394820	36	ZP3	0.2122	.		.	FALSE	FALSE	TRUE	(TA)n	Simple_repeat
Sniffles2.DEL.1846M6	DEL	chr7	76398888	-37	ZP3	0.00363	DEL_chr7_15217770	0.006673	8e-06	FALSE	FALSE	TRUE		Non-repeat
Sniffles2.INS.183EM6	INS	chr7	76405340	33	ZP3	0.00272	.		.	FALSE	FALSE	TRUE	(T)n	Simple_repeat
Sniffles2.DEL.1847M6	DEL	chr7	76405527	-40	ZP3	0.00272	DEL_chr7_27904174	1e-06	0.000111	FALSE	FALSE	TRUE	AluJb	SINE/Alu
Sniffles2.DEL.1848M6	DEL	chr7	76413112	-40	ZP3	0.00273	DEL_chr7_2299c0fa	0.077505	1.6e-05	FALSE	FALSE	TRUE	AluSx	SINE/Alu
Sniffles2.INS.183FM6	INS	chr7	76414814	682	ZP3	0.95644	.		.	FALSE	FALSE	TRUE	AluY	SINE/Alu
Sniffles2.INS.1840M6	INS	chr7	76416856	32	ZP3	0.02182	.		.	FALSE	FALSE	TRUE	(AT)n	Simple_repeat
Sniffles2.INS.1841M6	INS	chr7	76423029	41	ZP3	0.07091	INS_chr7_4f4703c6	0.706897	3.7e-05	FALSE	TRUE	FALSE	(GA)n	Simple_repeat
Sniffles2.INS.1842M6	INS	chr7	76426908	32	ZP3	0.14963	.		.	FALSE	FALSE	TRUE	(AC)n	Simple_repeat
Sniffles2.INS.1843M6	INS	chr7	76433149	32	DTX2,ZP3	0.12364	.		.	FALSE	FALSE	TRUE	(TTTTGG)n	Simple_repeat
Sniffles2.DEL.1849M6	DEL	chr7	76436030	-31	DTX2,ZP3	0.13454	DEL_chr7_c76e2fbc	0.066806	4e-05	FALSE	FALSE	TRUE	(T)n	Simple_repeat
Sniffles2.DEL.184AM6	DEL	chr7	76448024	-75	DTX2,ZP3	0.00641	DEL_chr7_27904174	3e-06	0.000111	FALSE	FALSE	TRUE	AluSx	SINE/Alu
Sniffles2.INS.1844M6	INS	chr7	76453086	32	DTX2,ZP3	0.00092	.		.	FALSE	FALSE	TRUE	(T)n	Simple_repeat
Sniffles2.INS.1845M6	INS	chr7	76486885	33	DTX2	0.1612	.		.	FALSE	FALSE	TRUE	(GCT)n	Simple_repeat
Sniffles2.INS.184DM6	INS	chr7	76498837	1771	DTX2	0.02296	.		.	FALSE	FALSE	TRUE		Non-repeat
Sniffles2.INS.184CM6	INS	chr7	76499085	5659	DTX2	0.04298	.		.	FALSE	FALSE	TRUE		Non-repeat
Sniffles2.INS.184BM6	INS	chr7	76499155	2919	DTX2	0.99358	.		.	FALSE	FALSE	TRUE	(GT)n	Simple_repeat
Sniffles2.INS.184EM6	INS	chr7	76499156	4430	DTX2	0.00525	.		.	FALSE	FALSE	TRUE		Non-repeat
Sniffles2.DEL.1853M6	DEL	chr7	76513089	-4070	LINC03009,DTX2	0.00182	DEL_chr7_920c9ea3	0.20354	0.001242	FALSE	FALSE	TRUE		Non-repeat
Sniffles2.DEL.1854M6	DEL	chr7	76515457	-12210	LINC03009,DTX2	0.55717	DEL_chr7_608ed079	0.502056	0.338665	FALSE	TRUE	FALSE		Non-repeat
Sniffles2.DEL.1855M6	DEL	chr7	76515457	-531267	LINC03009,DTX2	0.22504	DEL_chr7_ef6494a7	0.918852	0.002262	TRUE	TRUE	FALSE		Non-repeat
Sniffles2.INS.184FM6	INS	chr7	76518928	82	LINC03009,DTX2	0.00307	.		.	FALSE	FALSE	TRUE	(TTTTTC)n	Simple_repeat
Sniffles2.DEL.1856M6	DEL	chr7	76541967	-62	LINC03009,DTX2	0.27677	DEL_chr7_36f658ef	0.532104	0.000313	FALSE	TRUE	FALSE		Non-repeat
Sniffles2.INS.1850M6	INS	chr7	76542045	54	LINC03009,DTX2	0.03467	.		.	FALSE	FALSE	TRUE		Non-repeat
Sniffles2.DEL.1857M6	DEL	chr7	76546485	-48	LINC03009,DTX2	0.00091	DEL_chr7_e0d59471	0.071221	0.5	FALSE	FALSE	TRUE	AluY	SINE/Alu
Sniffles2.INS.1851M6	INS	chr7	76580365	60	LINC03009	0.03273	.		.	FALSE	FALSE	TRUE	(AG)n	Simple_repeat
Sniffles2.DEL.1858M6	DEL	chr7	76580365	-32	LINC03009	0.19	DEL_chr7_ae01e418	0.063954	0.000119	FALSE	FALSE	TRUE	(AG)n	Simple_repeat
Sniffles2.INS.1852M6	INS	chr7	76588750	43	LINC03009	0.00636	.		.	FALSE	FALSE	TRUE		Non-repeat
Sniffles2.INS.1859M6	INS	chr7	76615974	33	LINC03009	0.00832	.		.	FALSE	FALSE	TRUE	(A)n	Simple_repeat
Sniffles2.DEL.185CM6	DEL	chr7	76616567	-300	LINC03009	0.56806	DEL_chr7_b7065fee	0.052798	0.336683	FALSE	FALSE	TRUE	AluSx	SINE/Alu
Sniffles2.DEL.185DM6	DEL	chr7	76617749	-47	LINC03009	0.00182	DEL_chr7_87031314	0.019293	8e-06	FALSE	FALSE	TRUE	AluSx	SINE/Alu
Sniffles2.DEL.185EM6	DEL	chr7	76631472	-3017	LINC03009	0.21927	DEL_chr7_19764c76	0.989728	0.1486	FALSE	TRUE	FALSE	L1MEc	LINE
Sniffles2.INS.185AM6	INS	chr7	76634885	59	LINC03009	0.37024	.		.	FALSE	FALSE	TRUE		Non-repeat
Sniffles2.DEL.185FM6	DEL	chr7	76634904	-31	LINC03009	0.19689	DEL_chr7_ff932b85	0.001036	0.002502	FALSE	FALSE	TRUE		Non-repeat
Sniffles2.INS.185BM6	INS	chr7	76662512	103	LINC03009	0.00546	INS_chr7_1840f040	0.367857	0.048558	FALSE	TRUE	FALSE		Non-repeat
Sniffles2.DEL.1860M6	DEL	chr7	76663787	-39	LINC03009	0.00091	DEL_chr7_65518a7f	0.000914	0.002333	FALSE	FALSE	TRUE		Non-repeat
Sniffles2.DEL.1861M6	DEL	chr7	76667351	-42	LINC03009	0.0971	DEL_chr7_5ce75895	0.077617	5e-05	FALSE	FALSE	TRUE		Non-repeat
Sniffles2.INS.1863M6	INS	chr7	76701773	100	LINC03009	0.00091	.		.	FALSE	FALSE	TRUE	(TA)n	Simple_repeat
Sniffles2.DEL.1867M6	DEL	chr7	76706967	-39	LINC03009	0.61706	DEL_chr7_62595e71	0.361	2.5e-05	FALSE	TRUE	FALSE		Non-repeat
Sniffles2.DEL.1868M6	DEL	chr7	76747649	-61	LINC03009	0.11376	DEL_chr7_067339b0	0.151469	1.8e-05	TRUE	FALSE	FALSE	(TA)n	Simple_repeat
Sniffles2.INS.1864M6	INS	chr7	76747699	68	LINC03009	0.22395	.		.	FALSE	FALSE	TRUE	(TA)n	Simple_repeat
Sniffles2.INS.1865M6	INS	chr7	76757310	31	LINC03009	0.09091	.		.	FALSE	FALSE	TRUE	(TTCT)n	Simple_repeat
Sniffles2.DEL.1869M6	DEL	chr7	76773825	-40	LINC03009	0.00091	DEL_chr7_a38cbfef	0.005124	0.002354	FALSE	FALSE	TRUE		Non-repeat
Sniffles2.INS.1866M6	INS	chr7	76794915	6105	LINC03009	0.01095	.		.	FALSE	FALSE	TRUE	L1HS	LINE
Sniffles2.DEL.186FM6	DEL	chr7	76811559	-36	LINC03009	0.03734	DEL_chr7_4770fe28	0.017516	0.000651	FALSE	FALSE	TRUE	(TA)n	Simple_repeat
Sniffles2.INS.186BM6	INS	chr7	76814824	239	LINC03009	0.00091	.		.	FALSE	FALSE	TRUE	L1PREC2	LINE
Sniffles2.DUP.1871M6	DUP	chr7	76821333	13128	LINC03009	0.02823	DUP_chr7_50204d74	0.98469	0.047501	TRUE	TRUE	FALSE		Non-repeat
Sniffles2.INS.186CM6	INS	chr7	76827014	334	LINC03009	0.10714	INS_chr7_6b9ba071	0.988033	0.097345	TRUE	TRUE	FALSE	AluY	SINE/Alu
Sniffles2.INS.186DM6	INS	chr7	76834383	353	LINC03009	0.15636	.		.	FALSE	FALSE	TRUE	AluY	SINE/Alu
Sniffles2.DEL.1870M6	DEL	chr7	76846888	-329	CCDC146,LINC03009	0.56443	DEL_chr7_7958a30d	0.646465	0.107888	FALSE	TRUE	FALSE	AluY	SINE/Alu
Sniffles2.INS.186EM6	INS	chr7	76879467	60	CCDC146,LINC03009	0.00091	.		.	FALSE	FALSE	TRUE	(A)n	Simple_repeat
Sniffles2.INS.1873M6	INS	chr7	76937896	319	CCDC146,LINC03009	0.78636	INS_chr7_3b1ff20c	0.92791	0.677823	TRUE	TRUE	FALSE	AluY	SINE/Alu
Sniffles2.INS.1874M6	INS	chr7	76970468	50	CCDC146,LINC03009	0.00093	.		.	FALSE	FALSE	TRUE	(G)n	Simple_repeat
Sniffles2.DEL.1876M6	DEL	chr7	76977859	-269	CCDC146,LINC03009	0.21636	DEL_chr7_dd7e504b	0.600089	0.117414	TRUE	TRUE	FALSE		Non-repeat
Sniffles2.DEL.1877M6	DEL	chr7	76997030	-37	CCDC146	0.21869	DEL_chr7_a01a37c1	0.113095	0.000968	FALSE	FALSE	TRUE		Non-repeat
Sniffles2.INS.1875M6	INS	chr7	76997067	47	CCDC146	0.02632	.		.	FALSE	FALSE	TRUE		Non-repeat
Sniffles2.INS.1878M6	INS	chr7	76997422	839	CCDC146	0.03993	.		.	FALSE	FALSE	TRUE	(TGTGGAG)n	Simple_repeat
Sniffles2.DEL.1882M6	DEL	chr7	76998373	-64	CCDC146	0.01996	DEL_chr7_432d34e6	0.347594	1.9e-05	TRUE	TRUE	FALSE		Non-repeat
Sniffles2.INS.187AM6	INS	chr7	76998810	888	CCDC146	0.00091	INS_chr7_e21ac496	0.143926	6.7e-05	FALSE	FALSE	TRUE	(GT)n	Simple_repeat
Sniffles2.INS.1879M6	INS	chr7	76998838	175	CCDC146	0.65971	INS_chr7_e21ac496	0.472321	6.7e-05	TRUE	TRUE	FALSE	(GT)n	Simple_repeat
Sniffles2.INS.187BM6	INS	chr7	77013764	306	CCDC146	0.01111	.		.	FALSE	FALSE	TRUE	AluY	SINE/Alu
Sniffles2.DEL.1883M6	DEL	chr7	77014696	-134	CCDC146	0.76316	DEL_chr7_db47e309	0.918519	5.6e-05	FALSE	TRUE	FALSE	DNM1r	other-repeat
Sniffles2.INS.187CM6	INS	chr7	77014899	46	CCDC146	0.00756	.		.	FALSE	FALSE	TRUE		Non-repeat
Sniffles2.INS.187DM6	INS	chr7	77020995	321	CCDC146	0.03601	.		.	FALSE	FALSE	TRUE	AluY	SINE/Alu
Sniffles2.DEL.1884M6	DEL	chr7	77021451	-153	CCDC146	0.03209	DEL_chr7_6f2e57e8	0.017109	0.224112	FALSE	FALSE	TRUE	AluY	SINE/Alu
Sniffles2.INS.187EM6	INS	chr7	77022104	40	CCDC146	0.03586	.		.	FALSE	FALSE	TRUE		Non-repeat
Sniffles2.DEL.1885M6	DEL	chr7	77039097	-32	CCDC146	0.02079	DEL_chr7_1073be44	0.004362	0.12134	FALSE	FALSE	TRUE	(A)n	Simple_repeat
Sniffles2.DEL.1886M6	DEL	chr7	77041584	-42	CCDC146	0.00193	DEL_chr7_5e222399	0.094923	0.000752	FALSE	FALSE	TRUE		Non-repeat
Sniffles2.INS.187FM6	INS	chr7	77042806	54	CCDC146	0.18327	.		.	FALSE	FALSE	TRUE	(ATATATAC)n	Simple_repeat
Sniffles2.INS.1880M6	INS	chr7	77061036	62	CCDC146	0.53176	.		.	TRUE	FALSE	FALSE		Non-repeat
Sniffles2.INS.1881M6	INS	chr7	77064619	31	CCDC146	0.00182	.		.	FALSE	FALSE	TRUE		Non-repeat
Sniffles2.DEL.1887M6	DEL	chr7	77072922	-5879	CCDC146	0.12795	DEL_chr7_76697c6b	0.639895	0.096108	FALSE	TRUE	FALSE		Non-repeat
Sniffles2.INS.1889M6	INS	chr7	77096589	328	CCDC146	0.03188	INS_chr7_959091bc	0.699983	0.021597	FALSE	TRUE	FALSE	AluY	SINE/Alu
Sniffles2.INS.188AM6	INS	chr7	77100818	1551	CCDC146	0.00182	.		.	FALSE	FALSE	TRUE	L1HS	LINE
Sniffles2.INS.188BM6	INS	chr7	77124571	81	CCDC146	0.00091	.		.	FALSE	FALSE	TRUE		Non-repeat
Sniffles2.DEL.188DM6	DEL	chr7	77124946	-6882	CCDC146	0.00091	DEL_chr7_a760c0c2	0.992645	0.00349	FALSE	TRUE	FALSE	MER52C	LTR
Sniffles2.INS.188CM6	INS	chr7	77125829	40	CCDC146	0.00544	.		.	FALSE	FALSE	TRUE		Non-repeat
Sniffles2.DEL.188EM6	DEL	chr7	77142412	-4282	CCDC146	0.00091	DEL_chr7_a9351696	0.983912	0.001132	FALSE	TRUE	FALSE	L1PA5	LINE
Sniffles2.DEL.188FM6	DEL	chr7	77175055	-1484	CCDC146	0.00639	DEL_chr7_fb4e2e74	0.866394	0.008901	FALSE	TRUE	FALSE		Non-repeat
Sniffles2.INV.1891M6	INV	chr7	77179655	25415608	CCDC146	0.01091	INV_chr7_913e04f1	0.618777	8e-06	FALSE	TRUE	FALSE		Non-repeat
Sniffles2.DEL.1890M6	DEL	chr7	77180146	-48	CCDC146	0.17967	DEL_chr7_a6e1c8c0	0.33113	0.000127	FALSE	TRUE	FALSE		Non-repeat
Sniffles2.DEL.1893M6	DEL	chr7	77241025	-254	GSAP,CCDC146	0.67514	DEL_chr7_8507b5df	0.340047	0.49634	FALSE	TRUE	FALSE	AluY	SINE/Alu
Sniffles2.INS.1892M6	INS	chr7	77241151	43	GSAP,CCDC146	0.00364	.		.	FALSE	FALSE	TRUE	(C)n	Simple_repeat
Sniffles2.DEL.1894M6	DEL	chr7	77250974	-38	GSAP,CCDC146	0.00272	DEL_chr7_e1cc582c	0.000122	8e-06	FALSE	FALSE	TRUE	(GT)n	Simple_repeat
Sniffles2.DEL.1895M6	DEL	chr7	77261021	-49	GSAP,CCDC146	0.00726	DEL_chr7_1bfb2a0d	0.005695	1.6e-05	FALSE	FALSE	TRUE		Non-repeat
Sniffles2.INS.1896M6	INS	chr7	77351462	201	GSAP,CCDC146	0.01273	.		.	FALSE	FALSE	TRUE		Non-repeat
Sniffles2.DEL.1897M6	DEL	chr7	77355323	-41	GSAP,CCDC146	0.00182	DEL_chr7_fcce462c	0.066351	0.000475	FALSE	FALSE	TRUE		Non-repeat
Sniffles2.DEL.1898M6	DEL	chr7	77371353	-39	GSAP,CCDC146	0.00091	DEL_chr7_27904174	1e-06	0.000111	FALSE	FALSE	TRUE		Non-repeat
Sniffles2.DEL.1899M6	DEL	chr7	77390947	-32	GSAP	0.04296	DEL_chr7_6f5fd496	0.012046	8e-06	FALSE	FALSE	TRUE	(A)n	Simple_repeat
Sniffles2.DEL.189AM6	DEL	chr7	77392191	-40	GSAP	0.00274	DEL_chr7_90f7a0fc	0.086743	8e-06	FALSE	FALSE	TRUE	AluY	SINE/Alu
Sniffles2.DEL.189CM6	DEL	chr7	77488041	-37	PTPN12,GSAP	0.00635	DEL_chr7_27904174	1e-06	0.000111	FALSE	FALSE	TRUE	(CA)n	Simple_repeat
Sniffles2.INV.189DM6	INV	chr7	77496123	93	PTPN12,GSAP	0.00091	INV_chr7_9c6e5217	1.4e-05	8e-06	FALSE	FALSE	TRUE		Non-repeat
Sniffles2.INS.189BM6	INS	chr7	77496305	31	PTPN12,GSAP	0.0929	INS_chr7_d4c99477	0.62	0.087356	FALSE	TRUE	FALSE	(AT)n	Simple_repeat
Sniffles2.INS.189EM6	INS	chr7	77509264	51	PTPN12,GSAP	0.07	.		.	FALSE	FALSE	TRUE	(CG)n	Simple_repeat
Sniffles2.DEL.18A5M6	DEL	chr7	77509546	-48	PTPN12,GSAP	0.03916	DEL_chr7_22856c17	0.005398	3.2e-05	FALSE	FALSE	TRUE	SVA_F	SVA
Sniffles2.INS.189FM6	INS	chr7	77509884	569	PTPN12,GSAP	0.77818	.		.	FALSE	FALSE	TRUE	SVA_F	SVA
Sniffles2.DEL.18A6M6	DEL	chr7	77513230	-276	PTPN12,GSAP	0.11162	DEL_chr7_caab23ed	0.569351	0.016929	FALSE	TRUE	FALSE		Non-repeat
Sniffles2.INS.18A0M6	INS	chr7	77513590	272	PTPN12,GSAP	0.01002	.		.	FALSE	FALSE	TRUE		Non-repeat
Sniffles2.INS.18A1M6	INS	chr7	77528206	41	PTPN12,GSAP	0.00182	.		.	FALSE	FALSE	TRUE	(A)n	Simple_repeat
Sniffles2.INS.18A2M6	INS	chr7	77533935	167	PTPN12	0.75499	.		.	FALSE	FALSE	TRUE	SVA_F	SVA
Sniffles2.DEL.18A7M6	DEL	chr7	77533972	-45	PTPN12	0.1579	DEL_chr7_cff922f8	0.46	3.2e-05	FALSE	TRUE	FALSE	SVA_F	SVA
Sniffles2.INS.18A3M6	INS	chr7	77537218	32	PTPN12	0.03727	.		.	FALSE	FALSE	TRUE	(GGC)n	Simple_repeat
Sniffles2.INS.18A4M6	INS	chr7	77564981	92	PTPN12	0.04719	.		.	TRUE	FALSE	FALSE		Non-repeat
Sniffles2.INS.18A9M6	INS	chr7	77622850	39	APTR,PTPN12	0.02722	.		.	FALSE	FALSE	TRUE		Non-repeat
Sniffles2.INS.18AAM6	INS	chr7	77625473	33	APTR,PTPN12	0.05091	.		.	FALSE	FALSE	TRUE	(CT)n	Simple_repeat
Sniffles2.DEL.18ADM6	DEL	chr7	77625476	-39	APTR,PTPN12	0.00909	DEL_chr7_d91b0130	0.000405	8e-06	FALSE	FALSE	TRUE	(CT)n	Simple_repeat
Sniffles2.DEL.18AEM6	DEL	chr7	77641211	-33	APTR,PTPN12	0.56364	DEL_chr7_d91b0130	0.000344	8e-06	FALSE	FALSE	TRUE	(T)n	Simple_repeat
Sniffles2.INS.18ABM6	INS	chr7	77663010	39	APTR,PTPN12	0.00181	.		.	FALSE	FALSE	TRUE	(GA)n	Simple_repeat
Sniffles2.DEL.18AFM6	DEL	chr7	77663072	-46	APTR,PTPN12	0.00181	DEL_chr7_885328e2	0.001433	8e-06	FALSE	FALSE	TRUE	GA-rich	Low_complexity
Sniffles2.DEL.18B0M6	DEL	chr7	77675411	-33	APTR	0.01364	DEL_chr7_ba0d3247	0.057336	0.5	FALSE	FALSE	TRUE	(T)n	Simple_repeat
Sniffles2.INS.18ACM6	INS	chr7	77689478	35	APTR	0.53085	.		.	FALSE	FALSE	TRUE		Non-repeat
Sniffles2.DEL.18B2M6	DEL	chr7	77709162	-35	APTR	0.00455	DEL_chr7_cb92b9ad	0.007544	8e-06	FALSE	FALSE	TRUE	(TG)n	Simple_repeat
Sniffles2.INS.18B1M6	INS	chr7	77725415	58	APTR	0.52087	INS_chr7_a3942948	0.965815	0.568423	TRUE	TRUE	FALSE		Non-repeat
Sniffles2.DEL.18B3M6	DEL	chr7	77739734	-34	PHTF2,APTR	0.00817	DEL_chr7_188fe339	0.002157	0.000131	FALSE	FALSE	TRUE	(T)n	Simple_repeat
Sniffles2.INS.18B4M6	INS	chr7	77802207	48	PHTF2,APTR	0.00091	.		.	FALSE	FALSE	TRUE	(CA)n	Simple_repeat
Sniffles2.DEL.18B5M6	DEL	chr7	77844821	-47	PHTF2	0.00091	DEL_chr7_0590eed1	0.058323	0.000222	FALSE	FALSE	TRUE		Non-repeat
Sniffles2.INS.18B6M6	INS	chr7	77901825	62	PHTF2	0.00091	.		.	FALSE	FALSE	TRUE		Non-repeat
Sniffles2.DEL.18BDM6	DEL	chr7	77912711	-34	MAGI2,PHTF2	0.05556	DEL_chr7_46150039	0.000198	8e-06	FALSE	FALSE	TRUE	(T)n	Simple_repeat
Sniffles2.INS.18B7M6	INS	chr7	77927178	34	MAGI2,PHTF2	0.00091	.		.	FALSE	FALSE	TRUE	(A)n	Simple_repeat
Sniffles2.DEL.18BEM6	DEL	chr7	77932600	-33	MAGI2,PHTF2	0.00909	DEL_chr7_46150039	0.000192	8e-06	FALSE	FALSE	TRUE		Non-repeat
Sniffles2.INS.18B8M6	INS	chr7	77936707	324	MAGI2,PHTF2	0.07273	INS_chr7_21e2d558	0.993865	0.12467	TRUE	TRUE	FALSE	AluY	SINE/Alu
Sniffles2.DEL.18BFM6	DEL	chr7	77938558	-47	MAGI2,PHTF2	0.01636	DEL_chr7_46150039	0.000271	8e-06	FALSE	FALSE	TRUE	AluY	SINE/Alu
Sniffles2.INS.18B9M6	INS	chr7	77945481	314	MAGI2,PHTF2	0.03273	INS_chr7_9c4f54cc	0.987421	0.026018	TRUE	TRUE	FALSE	AluY	SINE/Alu
Sniffles2.INS.18BAM6	INS	chr7	77947838	32	MAGI2,PHTF2	0.00364	.		.	FALSE	FALSE	TRUE	(T)n	Simple_repeat
Sniffles2.INS.18BBM6	INS	chr7	77954643	73	MAGI2,PHTF2	0.00455	.		.	FALSE	FALSE	TRUE	(C)n	Simple_repeat
Sniffles2.INS.18BCM6	INS	chr7	77984640	32	MAGI2,PHTF2	0.00091	.		.	FALSE	FALSE	TRUE	(T)n	Simple_repeat
Sniffles2.INS.18C1M6	INS	chr7	77996712	33	MAGI2,PHTF2	0.00091	.		.	FALSE	FALSE	TRUE	(A)n	Simple_repeat
Sniffles2.DEL.18C6M6	DEL	chr7	77997389	-35	MAGI2,PHTF2	0.00091	DEL_chr7_69cae451	0.053333	0.5	FALSE	FALSE	TRUE	(TTCT)n	Simple_repeat
Sniffles2.DEL.18C7M6	DEL	chr7	78004589	-31	MAGI2,PHTF2	0.05182	DEL_chr7_e51c466a	0.026906	2.7e-05	FALSE	FALSE	TRUE	(GT)n	Simple_repeat
Sniffles2.INS.18C2M6	INS	chr7	78004684	47	MAGI2,PHTF2	0.00091	.		.	FALSE	FALSE	TRUE		Non-repeat
Sniffles2.INS.18C3M6	INS	chr7	78035345	42	MAGI2,PHTF2	0.06182	.		.	FALSE	FALSE	TRUE		Non-repeat
Sniffles2.DEL.18C8M6	DEL	chr7	78048813	-36	MAGI2,PHTF2	0.00091	DEL_chr7_122ce472	0.046776	0.000188	FALSE	FALSE	TRUE		Non-repeat
Sniffles2.INS.18C4M6	INS	chr7	78058004	32	MAGI2,PHTF2	0.40472	INS_chr7_6ab14119	0.52459	0.410132	TRUE	TRUE	FALSE	(TA)n	Simple_repeat
Sniffles2.DEL.18C9M6	DEL	chr7	78061414	-37	MAGI2,PHTF2	0.00454	DEL_chr7_27904174	1e-06	0.000111	FALSE	FALSE	TRUE	(CA)n	Simple_repeat
Sniffles2.INS.18C5M6	INS	chr7	78069540	34	MAGI2,PHTF2	0.01452	.		.	FALSE	FALSE	TRUE	(GA)n	Simple_repeat
Sniffles2.DEL.18CAM6	DEL	chr7	78070183	-42	MAGI2,PHTF2	0.41742	DEL_chr7_9f7deebd	0.175313	0.004232	FALSE	FALSE	TRUE	(TA)n	Simple_repeat
Sniffles2.DEL.18CBM6	DEL	chr7	78085560	-35	MAGI2,PHTF2	0.00911	DEL_chr7_4432751c	0.15859	2.5e-05	FALSE	FALSE	TRUE	(CA)n	Simple_repeat
Sniffles2.INS.18CDM6	INS	chr7	78102954	46	MAGI2,PHTF2	0.00091	.		.	FALSE	FALSE	TRUE	(CTTCCTT)n	Simple_repeat
Sniffles2.INS.18CEM6	INS	chr7	78107880	321	MAGI2,PHTF2	0.22546	INS_chr7_6c5afe3a	0.978434	0.23994	TRUE	TRUE	FALSE	AluY	SINE/Alu
Sniffles2.DEL.18D1M6	DEL	chr7	78108758	-34	MAGI2,PHTF2	0.10163	DEL_chr7_f8aaa02b	0.060138	0.000555	FALSE	FALSE	TRUE		Non-repeat
Sniffles2.INS.18CFM6	INS	chr7	78109304	34	MAGI2,PHTF2	0.00181	.		.	FALSE	FALSE	TRUE	(C)n	Simple_repeat
Sniffles2.INS.18D0M6	INS	chr7	78136921	50	MAGI2,PHTF2	0.00636	.		.	FALSE	FALSE	TRUE		Non-repeat
Sniffles2.DEL.18D2M6	DEL	chr7	78161669	-32	MAGI2,RPL13AP17	0.00547	DEL_chr7_27904174	1e-06	0.000111	FALSE	FALSE	TRUE	(A)n	Simple_repeat
Sniffles2.DEL.18D4M6	DEL	chr7	78234567	-41	RPL13AP17	0.77768	DEL_chr7_877d2f33	0.456522	0.28319	TRUE	TRUE	FALSE		Non-repeat
Sniffles2.INS.18D3M6	INS	chr7	78234600	42	RPL13AP17	0.00545	.		.	FALSE	FALSE	TRUE		Non-repeat
Sniffles2.DEL.18D5M6	DEL	chr7	78330321	-324	RPL13AP17	0.50546	DEL_chr7_bb8c9131	0.950769	0.501531	TRUE	TRUE	FALSE	AluY	SINE/Alu
Sniffles2.DEL.18D6M6	DEL	chr7	78377479	-42	RPL13AP17	0.00091	DEL_chr7_3d315126	0.292517	0.000469	FALSE	FALSE	TRUE		Non-repeat
Sniffles2.INS.18D7M6	INS	chr7	78448829	72	RPL13AP17	0.00364	.		.	FALSE	FALSE	TRUE	(ACAC)n	Simple_repeat
Sniffles2.INS.18D8M6	INS	chr7	78477612	5324	RPL13AP17	0.00273	.		.	FALSE	FALSE	TRUE	L1HS	LINE
Sniffles2.INS.18D9M6	INS	chr7	78497753	32	RPL13AP17	0.23866	.		.	FALSE	FALSE	TRUE	(TCTG)n	Simple_repeat
Sniffles2.INS.18DAM6	INS	chr7	78503573	45	RPL13AP17	0.24091	.		.	FALSE	FALSE	TRUE	(CTC)n	Simple_repeat
Sniffles2.DEL.18DFM6	DEL	chr7	78505887	-48	RPL13AP17	0.24636	DEL_chr7_f9e232b6	0.082997	0.081451	FALSE	FALSE	TRUE		Non-repeat
Sniffles2.INS.18DBM6	INS	chr7	78517191	327	RPL13AP17	0.08942	INS_chr7_3d1101f1	0.978825	0.084615	TRUE	TRUE	FALSE	AluY	SINE/Alu
Sniffles2.INS.18DCM6	INS	chr7	78524374	326	RPL13AP17	0.0146	INS_chr7_5207009c	0.970238	0.029344	FALSE	TRUE	FALSE	AluY	SINE/Alu
Sniffles2.DEL.18E0M6	DEL	chr7	78559153	-31	RPL13AP17	0.00909	DEL_chr7_4f1203c3	0.035156	0.001035	FALSE	FALSE	TRUE	A-rich	Low_complexity
Sniffles2.INS.18DDM6	INS	chr7	78565475	33	RPL13AP17	0.00091	.		.	FALSE	FALSE	TRUE		Non-repeat
Sniffles2.INS.18DEM6	INS	chr7	78573266	47	RPL13AP17	0.18454	.		.	FALSE	FALSE	TRUE	(AT)n	Simple_repeat
Sniffles2.DEL.18E1M6	DEL	chr7	78573274	-37	RPL13AP17	0.00091	DEL_chr7_c997ecc3	0.257344	0.001336	FALSE	FALSE	TRUE	(TA)n	Simple_repeat
Sniffles2.DEL.18E2M6	DEL	chr7	78576792	-53	RPL13AP17	0.01545	DEL_chr7_27904174	2e-06	0.000111	FALSE	FALSE	TRUE		Non-repeat
Sniffles2.DEL.18E4M6	DEL	chr7	78634685	-43	RPL13AP17	0.00091	DEL_chr7_e9a56b2e	0.117333	0.000167	FALSE	FALSE	TRUE		Non-repeat
Sniffles2.INS.18E3M6	INS	chr7	78649239	31	RPL13AP17	0.00636	.		.	FALSE	FALSE	TRUE	(A)n	Simple_repeat
Sniffles2.DEL.18E5M6	DEL	chr7	78654704	-34	RPL13AP17	0.06909	DEL_chr7_ecc7e692	0.614035	1.6e-05	FALSE	TRUE	FALSE	(AT)n	Simple_repeat
Sniffles2.INS.18E6M6	INS	chr7	78715846	52	RPL13AP17	0.40835	.		.	TRUE	FALSE	FALSE	(TTTTGTA)n	Simple_repeat
Sniffles2.DEL.18E7M6	DEL	chr7	78728541	-37	RPL13AP17	0.11343	DEL_chr7_03c87aae	0.060897	0.092939	FALSE	FALSE	TRUE	(T)n	Simple_repeat
Sniffles2.DEL.18E8M6	DEL	chr7	78741386	-38	RPL13AP17	0.01	DEL_chr7_27904174	1e-06	0.000111	FALSE	FALSE	TRUE	(AC)n	Simple_repeat
Sniffles2.DEL.18E9M6	DEL	chr7	78775322	-32	RPL13AP17	0.02914	DEL_chr7_af7ffd65	0.00136	3.3e-05	FALSE	FALSE	TRUE	(A)n	Simple_repeat
Sniffles2.DEL.18EAM6	DEL	chr7	78791306	-1810	RPL13AP17	0.00091	DEL_chr7_2e0f7b86	0.842326	1.6e-05	TRUE	TRUE	FALSE		Non-repeat
Sniffles2.DEL.18EDM6	DEL	chr7	78804869	-3020	RPL13AP17	0.00181	DEL_chr7_1cef63dd	0.998345	0.001039	TRUE	TRUE	FALSE		Non-repeat
Sniffles2.INS.18EBM6	INS	chr7	78851501	89	RPL13AP17	0.00182	.		.	FALSE	FALSE	TRUE		Non-repeat
Sniffles2.DEL.18EEM6	DEL	chr7	78853333	-34	RPL13AP17	0.05445	DEL_chr7_6b5916be	0.005672	0.000166	FALSE	FALSE	TRUE	(T)n	Simple_repeat
Sniffles2.INS.18ECM6	INS	chr7	78882087	34	RPL13AP17	0.00091	.		.	FALSE	FALSE	TRUE	(T)n	Simple_repeat
Sniffles2.DEL.18F0M6	DEL	chr7	78903173	-34	MAGI2-AS3,RPL13AP17	0.02359	DEL_chr7_8701c2c5	0.010736	8e-06	FALSE	FALSE	TRUE	(T)n	Simple_repeat
Sniffles2.INS.18EFM6	INS	chr7	78906806	34	MAGI2-AS3,MAGI2	0.03455	.		.	FALSE	FALSE	TRUE		Non-repeat
Sniffles2.DEL.18F1M6	DEL	chr7	78977462	-39	MAGI2-AS3,MAGI2	0.66243	DEL_chr7_9dcb159f	0.136007	0.000191	FALSE	FALSE	TRUE	(GAAA)n	Simple_repeat
Sniffles2.INS.18F3M6	INS	chr7	79001003	40	MAGI2-AS3,MAGI2	0.00091	.		.	FALSE	FALSE	TRUE		Non-repeat
Sniffles2.INS.18F4M6	INS	chr7	79011925	36	MAGI2-AS3,MAGI2	0.00909	.		.	FALSE	FALSE	TRUE	(CTTT)n	Simple_repeat
Sniffles2.DEL.18F7M6	DEL	chr7	79028257	-62	MAGI2-AS3,MAGI2	0.60345	DEL_chr7_66d3aded	0.319262	0.003512	TRUE	TRUE	FALSE	(TA)n	Simple_repeat
Sniffles2.INS.18F5M6	INS	chr7	79028258	49	MAGI2-AS3,MAGI2	0.00454	.		.	FALSE	FALSE	TRUE	(TTTCTT)n	Simple_repeat
Sniffles2.INS.18F6M6	INS	chr7	79032866	314	MAGI2-AS3,MAGI2	0.06261	.		.	TRUE	FALSE	FALSE	AluY	SINE/Alu
Sniffles2.DEL.18F8M6	DEL	chr7	79077576	-31	MAGI2-AS3,MAGI2	0.00454	DEL_chr7_27904174	1e-06	0.000111	FALSE	FALSE	TRUE	(A)n	Simple_repeat
Sniffles2.DEL.18F9M6	DEL	chr7	79093693	-37	MAGI2-AS3,MAGI2	0.00273	DEL_chr7_a12fa85a	0.003943	1.6e-05	FALSE	FALSE	TRUE	(T)n	Simple_repeat
Sniffles2.INS.18FAM6	INS	chr7	79106381	52	MAGI2-AS3,MAGI2	0.00727	.		.	FALSE	FALSE	TRUE	(T)n	Simple_repeat
Sniffles2.INS.18FBM6	INS	chr7	79130191	46	MAGI2-AS3,MAGI2	0.00091	.		.	FALSE	FALSE	TRUE		Non-repeat
Sniffles2.DEL.18FEM6	DEL	chr7	79135999	-36	MAGI2-AS3,MAGI2	0.04174	DEL_chr7_27c3140c	0.4537	0.004917	FALSE	TRUE	FALSE	(AGAA)n	Simple_repeat
Sniffles2.INS.18FCM6	INS	chr7	79136004	41	MAGI2-AS3,MAGI2	0.0118	.		.	FALSE	FALSE	TRUE	(AAAG)n	Simple_repeat
Sniffles2.INS.18FDM6	INS	chr7	79186703	44	MAGI2-AS3,MAGI2	0.00907	.		.	FALSE	FALSE	TRUE		Non-repeat
Sniffles2.DEL.18FFM6	DEL	chr7	79191403	-31	MAGI2-AS3,MAGI2	0.00635	DEL_chr7_a7222a20	0.000686	8e-06	FALSE	FALSE	TRUE	(T)n	Simple_repeat
Sniffles2.DEL.1901M6	DEL	chr7	79214386	-36	MAGI2-AS3,MAGI2	0.00547	DEL_chr7_f52effdf	0.071705	0.000334	FALSE	FALSE	TRUE		Non-repeat
Sniffles2.INS.1900M6	INS	chr7	79228355	31	MAGI2-AS3,MAGI2	0.00638	.		.	FALSE	FALSE	TRUE		Non-repeat
Sniffles2.DEL.1902M6	DEL	chr7	79280927	-32	MAGI2-AS3,MAGI2	0.0146	DEL_chr7_7ddec97b	0.022405	0.000104	FALSE	FALSE	TRUE	(A)n	Simple_repeat
Sniffles2.INS.1903M6	INS	chr7	79304190	31	MAGI2-AS3,MAGI2	0.00911	.		.	FALSE	FALSE	TRUE	(ATA)n	Simple_repeat
Sniffles2.DEL.1907M6	DEL	chr7	79310168	-31	MAGI2-AS3,MAGI2	0.01913	DEL_chr7_1bf886e2	0.008105	8e-06	FALSE	FALSE	TRUE	(A)n	Simple_repeat
Sniffles2.DEL.1908M6	DEL	chr7	79324442	-130	MAGI2-AS3,MAGI2	0.75681	DEL_chr7_9910776b	0.600627	8e-06	TRUE	TRUE	FALSE	DNM1r	other-repeat
Sniffles2.INS.1904M6	INS	chr7	79367859	33	MAGI2-AS3,MAGI2	0.28947	INS_chr7_c6e5e1fb	0.611111	0.281434	TRUE	TRUE	FALSE	(TA)n	Simple_repeat
Sniffles2.DEL.1909M6	DEL	chr7	79378941	-32	MAGI2-AS3,MAGI2	0.14845	DEL_chr7_07ed166d	0.071429	2.7e-05	FALSE	FALSE	TRUE	(AT)n	Simple_repeat
Sniffles2.INS.1905M6	INS	chr7	79380682	153	MAGI2-AS3,MAGI2	0.00091	.		.	FALSE	FALSE	TRUE	L1P1	LINE
Sniffles2.INS.1906M6	INS	chr7	79391511	36	MAGI2-AS3,MAGI2	0.02368	.		.	FALSE	FALSE	TRUE	(AT)n	Simple_repeat
Sniffles2.DEL.190AM6	DEL	chr7	79391512	-36	MAGI2-AS3,MAGI2	0.29	DEL_chr7_e85943e6	0.031983	0.000191	FALSE	FALSE	TRUE	(AT)n	Simple_repeat
Sniffles2.DEL.190BM6	DEL	chr7	79391568	-1494	MAGI2-AS3,MAGI2	0.00182	DEL_chr7_e85943e6	0.221478	0.000191	FALSE	FALSE	TRUE	L1PA8	LINE
Sniffles2.DEL.190EM6	DEL	chr7	79418851	-33	MAGI2-AS3,MAGI2	0.00907	DEL_chr7_d3c4a3be	0.048585	0.000223	FALSE	FALSE	TRUE	(CA)n	Simple_repeat
Sniffles2.INS.190CM6	INS	chr7	79449878	32	MAGI2-AS3,MAGI2	0.13139	.		.	FALSE	FALSE	TRUE	(AT)n	Simple_repeat
Sniffles2.DEL.190FM6	DEL	chr7	79458755	-32	MAGI2-AS3,MAGI2	0.01906	DEL_chr7_7f71592e	0.003765	0.000402	FALSE	FALSE	TRUE	(A)n	Simple_repeat
Sniffles2.INS.190DM6	INS	chr7	79493662	32	MAGI2-AS3	0.03818	.		.	FALSE	FALSE	TRUE	(TC)n	Simple_repeat
Sniffles2.DEL.1910M6	DEL	chr7	79503343	-34	MAGI2-AS3	0.03461	DEL_chr7_27904174	1e-06	0.000111	FALSE	FALSE	TRUE	(TA)n	Simple_repeat
Sniffles2.DEL.1911M6	DEL	chr7	79516255	-38	MAGI2-AS3	0.00272	DEL_chr7_27904174	1e-06	0.000111	FALSE	FALSE	TRUE	(AC)n	Simple_repeat
Sniffles2.DEL.1912M6	DEL	chr7	79536007	-309	MAGI2-AS3	0.09307	DEL_chr7_f32141db	0.451249	0.079972	TRUE	TRUE	FALSE	AluY	SINE/Alu
Sniffles2.INS.1913M6	INS	chr7	79602677	38	MAGI2-AS3	0.00454	.		.	FALSE	FALSE	TRUE	(T)n	Simple_repeat
Sniffles2.INS.1914M6	INS	chr7	79622049	56	MAGI2-AS3	0.0847	INS_chr7_392b9a3d	0.777778	0.069755	TRUE	TRUE	FALSE	(T)n	Simple_repeat
Sniffles2.INS.1915M6	INS	chr7	79625629	70	MAGI2-AS3	0.65245	.		.	FALSE	FALSE	TRUE	(TA)n	Simple_repeat
Sniffles2.DEL.1918M6	DEL	chr7	79653300	-40	MAGI2-AS3	0.00274	DEL_chr7_6ee947d0	0.001063	1.6e-05	FALSE	FALSE	TRUE		Non-repeat
Sniffles2.INS.1916M6	INS	chr7	79653383	54	MAGI2-AS3	0.00091	.		.	FALSE	FALSE	TRUE		Non-repeat
Sniffles2.INS.1917M6	INS	chr7	79689923	102	MAGI2-AS3	0.09437	.		.	TRUE	FALSE	FALSE	AluY	SINE/Alu
Sniffles2.INS.191AM6	INS	chr7	79696708	41	MAGI2-AS3	0.00091	.		.	FALSE	FALSE	TRUE	(G)n	Simple_repeat
Sniffles2.DEL.191EM6	DEL	chr7	79699551	-33	MAGI2-AS3	0.00364	DEL_chr7_27904174	1e-06	0.000111	FALSE	FALSE	TRUE	(TCTTT)n	Simple_repeat
Sniffles2.INS.191BM6	INS	chr7	79707168	34	MAGI2-AS3	0.00364	.		.	FALSE	FALSE	TRUE	(TA)n	Simple_repeat
Sniffles2.DEL.191FM6	DEL	chr7	79730218	-81	MAGI2-AS3	0.89564	DEL_chr7_353e79dc	0.493976	0.002697	TRUE	TRUE	FALSE		Non-repeat
Sniffles2.INS.191CM6	INS	chr7	79730648	87	MAGI2-AS3	0.00091	.		.	FALSE	FALSE	TRUE	(AAAG)n	Simple_repeat
Sniffles2.DEL.1920M6	DEL	chr7	79767244	-41	MAGI2-AS3	0.01639	DEL_chr7_921c3ef8	0.008788	8e-06	FALSE	FALSE	TRUE	LTR12C	LTR
Sniffles2.DEL.1921M6	DEL	chr7	79791013	-39	MAGI2-AS3	0.00091	DEL_chr7_d99d3fdd	0.000591	3.2e-05	FALSE	FALSE	TRUE		Non-repeat
Sniffles2.INS.191DM6	INS	chr7	79791157	92	MAGI2-AS3	0.79583	.		.	TRUE	FALSE	FALSE		Non-repeat
Sniffles2.DEL.1923M6	DEL	chr7	79799254	-44	MAGI2-AS3	0.70962	DEL_chr7_d99d3fdd	0.000665	3.2e-05	FALSE	FALSE	TRUE	MSTD-int	LTR
Sniffles2.INS.1922M6	INS	chr7	79801972	36	MAGI2-AS3	0.00091	.		.	FALSE	FALSE	TRUE		Non-repeat
Sniffles2.DEL.1924M6	DEL	chr7	79806451	-41	MAGI2-AS3	0.69964	DEL_chr7_d3e2e304	0.017998	2.4e-05	FALSE	FALSE	TRUE		Non-repeat
Sniffles2.DEL.1925M6	DEL	chr7	79842304	-10056	MAGI2-AS3	0.00181	DEL_chr7_fec64022	0.96109	0.04275	TRUE	TRUE	FALSE		Non-repeat
Sniffles2.DEL.1926M6	DEL	chr7	79851509	-32	MAGI2-AS3	0.05464	DEL_chr7_a9877914	0.067154	8e-06	FALSE	FALSE	TRUE	(T)n	Simple_repeat
Sniffles2.INS.1927M6	INS	chr7	79969547	33	CD36,MAGI2-AS3	0.00091	.		.	FALSE	FALSE	TRUE	(TC)n	Simple_repeat
Sniffles2.INS.1928M6	INS	chr7	79976884	69	CD36,MAGI2-AS3	0.12364	.		.	FALSE	FALSE	TRUE	LTR12E	LTR
Sniffles2.DEL.1929M6	DEL	chr7	79977861	-46	CD36,MAGI2-AS3	0.00182	DEL_chr7_cc0cfd3f	0.022724	0.000582	FALSE	FALSE	TRUE	LTR12E	LTR
Sniffles2.INS.192AM6	INS	chr7	80006051	50	CD36,MAGI2-AS3	0.15909	.		.	TRUE	FALSE	FALSE		Non-repeat
Sniffles2.DEL.192BM6	DEL	chr7	80051429	-32	CD36,MAGI2-AS3	0.00454	DEL_chr7_27904174	1e-06	0.000111	FALSE	FALSE	TRUE	(AT)n	Simple_repeat
Sniffles2.DEL.192CM6	DEL	chr7	80090909	-31	CD36	0.00091	DEL_chr7_d5eb9792	0.00017	8e-06	FALSE	FALSE	TRUE	(A)n	Simple_repeat
Sniffles2.DEL.192EM6	DEL	chr7	80112761	-331	CD36	0.89655	DEL_chr7_d0da3086	0.960843	0.815	TRUE	TRUE	FALSE	AluY	SINE/Alu
Sniffles2.DEL.192FM6	DEL	chr7	80119978	-38	CD36	0.00272	DEL_chr7_ffece227	0.043527	0.000428	FALSE	FALSE	TRUE	(AC)n	Simple_repeat
Sniffles2.DEL.1930M6	DEL	chr7	80121489	-37	CD36	0.00091	DEL_chr7_b03f1c91	0.000876	8e-06	FALSE	FALSE	TRUE		Non-repeat
Sniffles2.DEL.1931M6	DEL	chr7	80127631	-46	CD36	0.00091	DEL_chr7_b03f1c91	0.001083	8e-06	FALSE	FALSE	TRUE	FLAM_C	SINE/Alu
Sniffles2.DEL.1932M6	DEL	chr7	80164476	-39	CD36	0.00091	DEL_chr7_d5eb9792	0.000212	8e-06	FALSE	FALSE	TRUE	AluY	SINE/Alu
Sniffles2.DEL.1933M6	DEL	chr7	80170494	-38	CD36	0.00091	DEL_chr7_23fc5ca6	0.007238	8e-06	FALSE	FALSE	TRUE	MSTB2	LTR
Sniffles2.INS.192DM6	INS	chr7	80189899	33	CD36	0.00911	.		.	FALSE	FALSE	TRUE		Non-repeat
Sniffles2.DEL.1935M6	DEL	chr7	80240710	-44	CD36	0.00091	DEL_chr7_3d38d14e	0.008822	0.000365	FALSE	FALSE	TRUE		Non-repeat
Sniffles2.DEL.1936M6	DEL	chr7	80241756	-39	CD36	0.00091	DEL_chr7_3d38d14e	0.007842	0.000365	FALSE	FALSE	TRUE		Non-repeat
Sniffles2.INS.1934M6	INS	chr7	80277109	49	CD36	0.00091	.		.	FALSE	FALSE	TRUE	A-rich	Low_complexity
Sniffles2.DEL.1937M6	DEL	chr7	80284465	-32	CD36	0.03825	DEL_chr7_e378613a	0.5	8e-06	FALSE	TRUE	FALSE	(TA)n	Simple_repeat
Sniffles2.DEL.1938M6	DEL	chr7	80294259	-45	CD36	0.00182	DEL_chr7_27904174	2e-06	0.000111	FALSE	FALSE	TRUE		Non-repeat
Sniffles2.DEL.193DM6	DEL	chr7	80331639	-5351	CD36	0.00363	DEL_chr7_e1b3be2e	0.999813	0.000611	TRUE	TRUE	FALSE		Non-repeat
Sniffles2.INS.1939M6	INS	chr7	80343662	32	CD36	0.00182	.		.	FALSE	FALSE	TRUE	(T)n	Simple_repeat
Sniffles2.INS.193AM6	INS	chr7	80350626	32	CD36	0.01815	.		.	FALSE	FALSE	TRUE	(AATA)n	Simple_repeat
Sniffles2.INS.193BM6	INS	chr7	80367973	323	CD36	0.13249	INS_chr7_72372e08	0.990722	0.110816	TRUE	TRUE	FALSE	AluY	SINE/Alu
Sniffles2.INS.193CM6	INS	chr7	80393691	48	CD36	0.20128	INS_chr7_1ddea175	0.8	0.001662	FALSE	TRUE	FALSE	(TA)n	Simple_repeat
Sniffles2.DEL.1940M6	DEL	chr7	80399087	-42	CD36	0.00091	DEL_chr7_a8900704	0.004538	2.4e-05	FALSE	FALSE	TRUE	MSTA	LTR
Sniffles2.DEL.1941M6	DEL	chr7	80424352	-35	CD36	0.00091	DEL_chr7_5e96b136	0.292683	0.000413	FALSE	FALSE	TRUE		Non-repeat
Sniffles2.INS.193EM6	INS	chr7	80426218	32	CD36	0.03455	.		.	FALSE	FALSE	TRUE	(TA)n	Simple_repeat
Sniffles2.DEL.1942M6	DEL	chr7	80432490	-42	CD36	0.72958	DEL_chr7_d5e6bc46	0.002769	3.2e-05	FALSE	FALSE	TRUE	L1M4	LINE
Sniffles2.DEL.1943M6	DEL	chr7	80446475	-39	CD36	0.00091	DEL_chr7_f057a7bc	0.115607	0.000652	FALSE	FALSE	TRUE		Non-repeat
Sniffles2.INS.193FM6	INS	chr7	80446705	44	CD36	0.00091	.		.	FALSE	FALSE	TRUE	(A)n	Simple_repeat
Sniffles2.DEL.1944M6	DEL	chr7	80493771	-33	CD36	0.55354	DEL_chr7_45b5fafc	0.278689	0.000214	FALSE	FALSE	TRUE	(TCC)n	Simple_repeat
Sniffles2.DEL.1949M6	DEL	chr7	80497592	-42	CD36	0.14416	DEL_chr7_8b89acda	0.651515	0.008029	TRUE	TRUE	FALSE	(ATATAC)n	Simple_repeat
Sniffles2.INS.1946M6	INS	chr7	80497602	42	CD36	0.1357	INS_chr7_f1fe8ce7	0.428571	0.061328	FALSE	TRUE	FALSE	(ATATACGT)n	Simple_repeat
Sniffles2.DEL.194AM6	DEL	chr7	80528446	-43	CD36	0.01364	DEL_chr7_549fab00	0.196063	0.126915	FALSE	FALSE	TRUE		Non-repeat
Sniffles2.DEL.194BM6	DEL	chr7	80532383	-40	CD36	0.00182	DEL_chr7_57a4a1bb	0.000295	8e-06	FALSE	FALSE	TRUE	THE1-int	LTR
Sniffles2.INS.1947M6	INS	chr7	80534421	37	CD36	0.00091	.		.	FALSE	FALSE	TRUE		Non-repeat
Sniffles2.INS.1948M6	INS	chr7	80566888	50	CD36	0.00091	.		.	FALSE	FALSE	TRUE		Non-repeat
Sniffles2.DEL.194CM6	DEL	chr7	80566891	-32	CD36	0.00272	DEL_chr7_b39ee328	0.000809	8e-06	FALSE	FALSE	TRUE	(AT)n	Simple_repeat
Sniffles2.DEL.194DM6	DEL	chr7	80571075	-39	CD36	0.00091	DEL_chr7_b39ee328	0.00098	8e-06	FALSE	FALSE	TRUE	FLAM_C	SINE/Alu
Sniffles2.DEL.194EM6	DEL	chr7	80585279	-40	CD36	0.00909	DEL_chr7_48033bf0	0.239589	4.8e-05	FALSE	FALSE	TRUE	(TG)n	Simple_repeat
Sniffles2.DEL.1953M6	DEL	chr7	80604353	-33	CD36	0.11636	DEL_chr7_a89201c5	0.156142	1.6e-05	FALSE	FALSE	TRUE	(T)n	Simple_repeat
Sniffles2.INS.194FM6	INS	chr7	80638953	70	CD36	0.00272	.		.	FALSE	FALSE	TRUE		Non-repeat
Sniffles2.INS.1950M6	INS	chr7	80650712	63	CD36	0.00091	.		.	FALSE	FALSE	TRUE		Non-repeat
Sniffles2.DEL.1954M6	DEL	chr7	80652169	-48	CD36	0.00091	DEL_chr7_80dcf1cc	0.002225	3.2e-05	FALSE	FALSE	TRUE		Non-repeat
Sniffles2.DEL.1955M6	DEL	chr7	80669879	-41	CD36	0.00091	DEL_chr7_19a85e19	0.021538	4e-05	FALSE	FALSE	TRUE		Non-repeat
Sniffles2.DEL.1956M6	DEL	chr7	80671325	-42	CD36	0.00091	DEL_chr7_877afff0	0.488636	2.4e-05	FALSE	TRUE	FALSE		Non-repeat
Sniffles2.INS.1951M6	INS	chr7	80672322	47	CD36	0.00182	.		.	FALSE	FALSE	TRUE	(TG)n	Simple_repeat
Sniffles2.DEL.1957M6	DEL	chr7	80674066	-37	CD36	0.00091	DEL_chr7_1c43476f	0.058282	3.2e-05	FALSE	FALSE	TRUE		Non-repeat
Sniffles2.INS.1952M6	INS	chr7	80683100	64	CD36	0.49456	.		.	FALSE	FALSE	TRUE	(TGTATATATG)n	Simple_repeat
Sniffles2.INS.1958M6	INS	chr7	80705406	34	CD36	0.06022	.		.	FALSE	FALSE	TRUE		Non-repeat
Sniffles2.DEL.195BM6	DEL	chr7	80709830	-33	CD36	0.00273	DEL_chr7_1c8d8f22	0.000673	1.6e-05	FALSE	FALSE	TRUE	(CA)n	Simple_repeat
Sniffles2.DEL.195CM6	DEL	chr7	80730549	-2252	CD36	0.00182	DEL_chr7_4e4070ef	0.986241	0.000508	TRUE	TRUE	FALSE		Non-repeat
Sniffles2.DEL.195DM6	DEL	chr7	80739589	-2189	CD36	0.00091	DEL_chr7_0c9fe929	0.023929	1.6e-05	TRUE	FALSE	FALSE		Non-repeat
Sniffles2.DEL.195EM6	DEL	chr7	80750448	-32	CD36	0.00727	DEL_chr7_e44815c6	0.075515	0.000176	FALSE	FALSE	TRUE	(TA)n	Simple_repeat
Sniffles2.INS.1959M6	INS	chr7	80750474	36	CD36	0.00091	.		.	FALSE	FALSE	TRUE	(AT)n	Simple_repeat
Sniffles2.INS.195AM6	INS	chr7	80793852	330	CD36	0.17153	INS_chr7_cd5ac698	0.964217	0.167061	TRUE	TRUE	FALSE	AluY	SINE/Alu
Sniffles2.DEL.1961M6	DEL	chr7	80849160	-44	CD36	0.00182	DEL_chr7_4c2fb460	0.000317	2.4e-05	FALSE	FALSE	TRUE		Non-repeat
Sniffles2.DEL.1962M6	DEL	chr7	80863316	-41	CD36	0.00091	DEL_chr7_f74d32dd	0.001539	8e-06	FALSE	FALSE	TRUE		Non-repeat
Sniffles2.INS.195FM6	INS	chr7	80863825	225	CD36	0.0812	.		.	FALSE	FALSE	TRUE		Non-repeat
Sniffles2.INS.1960M6	INS	chr7	80894351	1355	CD36	0.00091	INS_chr7_b39b9a83	0.956458	0.010112	FALSE	TRUE	FALSE	L1HS	LINE
Sniffles2.INS.1965M6	INS	chr7	80914422	2620	CD36	0.09415	INS_chr7_67a13c42	0.470234	0.037409	FALSE	TRUE	FALSE	SVA_E	SVA
Sniffles2.DEL.1968M6	DEL	chr7	80929245	-34	CD36	0.04991	DEL_chr7_9eaa35f9	0.25	8e-06	FALSE	FALSE	TRUE	(AT)n	Simple_repeat
Sniffles2.INS.1966M6	INS	chr7	80935976	332	CDHR17P,CD36	0.06545	INS_chr7_7ed98c32	0.888499	0.065486	TRUE	TRUE	FALSE	AluY	SINE/Alu
Sniffles2.INS.1967M6	INS	chr7	80962977	35	CDHR17P,CD36	0.00091	.		.	FALSE	FALSE	TRUE	(A)n	Simple_repeat
Sniffles2.DEL.1969M6	DEL	chr7	80973670	-38	CDHR17P,CD36	0.00091	DEL_chr7_e703a815	0.000452	3.2e-05	FALSE	FALSE	TRUE		Non-repeat
Sniffles2.DEL.196AM6	DEL	chr7	80993243	-39	CDHR17P,CD36	0.00091	DEL_chr7_1b2ab9bd	0.128205	0.000406	FALSE	FALSE	TRUE	AluY	SINE/Alu
Sniffles2.INS.196CM6	INS	chr7	81003335	59	CDHR17P,CD36	0.82668	.		.	TRUE	FALSE	FALSE		Non-repeat
Sniffles2.DEL.1972M6	DEL	chr7	81034852	-34	CDHR17P,CD36	0.01091	DEL_chr7_c379a1fc	0.002647	8e-06	FALSE	FALSE	TRUE	(T)n	Simple_repeat
Sniffles2.INS.196DM6	INS	chr7	81043618	41	CDHR17P,CD36	0.71636	.		.	FALSE	FALSE	TRUE	LTR12C	LTR
Sniffles2.INS.196EM6	INS	chr7	81049375	292	CDHR17P,CD36	0.09074	INS_chr7_efd23a9a	0.979866	0.129601	TRUE	TRUE	FALSE	AluY	SINE/Alu
Sniffles2.DEL.1973M6	DEL	chr7	81061822	-32	CDHR17P,CD36	0.00727	DEL_chr7_c0b66df1	0.204969	1.6e-05	FALSE	FALSE	TRUE	(A)n	Simple_repeat
Sniffles2.INS.196FM6	INS	chr7	81066071	1060	CDHR17P,CD36	0.57273	.		.	FALSE	FALSE	TRUE		Non-repeat
Sniffles2.INS.1970M6	INS	chr7	81066071	2063	CDHR17P,CD36	0.00182	.		.	FALSE	FALSE	TRUE		Non-repeat
Sniffles2.INS.1971M6	INS	chr7	81071694	38	CDHR17P,CD36	0.00091	.		.	FALSE	FALSE	TRUE		Non-repeat
Sniffles2.DEL.1974M6	DEL	chr7	81080000	-44	CDHR17P,CD36	0.00091	DEL_chr7_d514e3a2	0.000102	8e-06	FALSE	FALSE	TRUE		Non-repeat
Sniffles2.INS.1975M6	INS	chr7	81122106	37	CDHR17P,CD36	0.22	.		.	FALSE	FALSE	TRUE	(AT)n	Simple_repeat
Sniffles2.DEL.1977M6	DEL	chr7	81122380	-9375	CDHR17P,CD36	0.00091	DEL_chr7_9ea00939	0.409556	8e-06	TRUE	TRUE	FALSE	L1PB4	LINE
Sniffles2.INS.1976M6	INS	chr7	81132106	60	CDHR17P,CD36	0.99183	INS_chr7_d5112a62	0.966944	0.255858	TRUE	TRUE	FALSE	DNM1r	other-repeat
Sniffles2.DEL.1978M6	DEL	chr7	81143278	-40	CDHR17P,CD36	0.00091	DEL_chr7_27904174	1e-06	0.000111	FALSE	FALSE	TRUE		Non-repeat
Sniffles2.DEL.1979M6	DEL	chr7	81172374	-336	CDHR17P,CD36	0.83848	DEL_chr7_ccbdf20c	0.536864	0.480456	TRUE	TRUE	FALSE	AluY	SINE/Alu
Sniffles2.INS.197AM6	INS	chr7	81218095	36	CDHR17P	0.11706	.		.	FALSE	FALSE	TRUE	(TA)n	Simple_repeat
Sniffles2.DEL.197EM6	DEL	chr7	81220526	-45	CDHR17P	0.00091	DEL_chr7_af9d561d	0.06488	8e-06	FALSE	FALSE	TRUE	(AT)n	Simple_repeat
Sniffles2.INS.197BM6	INS	chr7	81237624	37	CDHR17P	0.00091	.		.	FALSE	FALSE	TRUE		Non-repeat
Sniffles2.DEL.197FM6	DEL	chr7	81237640	-38	CDHR17P	0.00817	DEL_chr7_0fde0425	0.253247	0.000216	FALSE	FALSE	TRUE	(CCTTC)n	Simple_repeat
Sniffles2.INS.197CM6	INS	chr7	81255228	216	CDHR17P	0.5	INS_chr7_50ffd820	0.981818	0.654398	TRUE	TRUE	FALSE		Non-repeat
Sniffles2.INS.197DM6	INS	chr7	81291441	2890	CDHR17P	0.00182	.		.	FALSE	FALSE	TRUE	L1HS	LINE
Sniffles2.INS.1980M6	INS	chr7	81311368	34	CDHR17P	0.00091	.		.	FALSE	FALSE	TRUE		Non-repeat
Sniffles2.DEL.1984M6	DEL	chr7	81365134	-36	CDHR17P	0.33182	DEL_chr7_c3e426a2	0.059011	0.024432	FALSE	FALSE	TRUE		Non-repeat
Sniffles2.INS.1981M6	INS	chr7	81365161	58	CDHR17P	0.30581	.		.	FALSE	FALSE	TRUE		Non-repeat
Sniffles2.DEL.1985M6	DEL	chr7	81370672	-41	CDHR17P	0.00182	DEL_chr7_0e7eca55	0.073427	7.1e-05	FALSE	FALSE	TRUE		Non-repeat
Sniffles2.INS.1982M6	INS	chr7	81372220	34	CDHR17P	0.22182	.		.	FALSE	FALSE	TRUE	(TA)n	Simple_repeat
Sniffles2.INS.1983M6	INS	chr7	81373959	39	CDHR17P	0.01452	.		.	FALSE	FALSE	TRUE	(AT)n	Simple_repeat
Sniffles2.INS.1986M6	INS	chr7	81396229	71	CDHR17P	0.00727	INS_chr7_f03654dd	0.228296	0.005402	TRUE	FALSE	FALSE	(TG)n	Simple_repeat
Sniffles2.INS.1989M6	INS	chr7	81418969	17961	CDHR17P	0.00181	.		.	FALSE	FALSE	TRUE	AluSx	SINE/Alu
Sniffles2.INS.1988M6	INS	chr7	81419064	2202	CDHR17P	0.00272	.		.	FALSE	FALSE	TRUE	AluSx	SINE/Alu
Sniffles2.INS.1987M6	INS	chr7	81419081	5253	CDHR17P	0.00181	.		.	FALSE	FALSE	TRUE	AluSx	SINE/Alu
Sniffles2.DEL.198AM6	DEL	chr7	81438226	-32	CDHR17P	0.45735	DEL_chr7_d7eb0b2c	0.007842	2.4e-05	FALSE	FALSE	TRUE	(TTAT)n	Simple_repeat
Sniffles2.INS.198BM6	INS	chr7	81510017	60	CDHR17P	0.00818	INS_chr7_dba0f899	0.214286	0.002951	TRUE	FALSE	FALSE	(TG)n	Simple_repeat
Sniffles2.INS.198CM6	INS	chr7	81539383	34	CDHR17P	0.02182	.		.	FALSE	FALSE	TRUE	(TA)n	Simple_repeat
Sniffles2.DEL.198DM6	DEL	chr7	81591924	-43	CDHR17P	0.00091	DEL_chr7_27904174	2e-06	0.000111	FALSE	FALSE	TRUE		Non-repeat
Sniffles2.DEL.1990M6	DEL	chr7	81598914	-37	HGF,CDHR17P	0.00365	DEL_chr7_27904174	1e-06	0.000111	FALSE	FALSE	TRUE	(CA)n	Simple_repeat
Sniffles2.INS.198EM6	INS	chr7	81598955	33	HGF,CDHR17P	0.00182	.		.	FALSE	FALSE	TRUE		Non-repeat
Sniffles2.INS.198FM6	INS	chr7	81690896	31	HGF,CDHR17P	0.00914	INS_chr7_446da2fc	0.382716	0.000183	FALSE	TRUE	FALSE	(GT)n	Simple_repeat
Sniffles2.DEL.1994M6	DEL	chr7	81729022	-274	HGF,CDHR17P	0.77768	DEL_chr7_bbde2634	0.996364	0.74291	TRUE	TRUE	FALSE		Non-repeat
Sniffles2.INS.1992M6	INS	chr7	81747537	47	HGF	0.00091	.		.	FALSE	FALSE	TRUE	AluSx	SINE/Alu
Sniffles2.INS.1993M6	INS	chr7	81796304	753	HGF	0.03176	.		.	FALSE	FALSE	TRUE		Non-repeat
Sniffles2.DEL.1995M6	DEL	chr7	81797547	-32	HGF	0.00817	DEL_chr7_8f3a51fe	0.000383	3.2e-05	FALSE	FALSE	TRUE	(A)n	Simple_repeat
Sniffles2.DEL.1998M6	DEL	chr7	81808888	-44	HGF	0.17786	DEL_chr7_012c2257	0.818182	0.142999	TRUE	TRUE	FALSE		Non-repeat
Sniffles2.DEL.1999M6	DEL	chr7	81812323	-905	HGF	0.55808	DEL_chr7_11b742ad	0.863398	0.350726	TRUE	TRUE	FALSE		Non-repeat
Sniffles2.INS.1996M6	INS	chr7	81833658	56	CACNA2D1,HGF	0.00091	.		.	FALSE	FALSE	TRUE		Non-repeat
Sniffles2.INS.1997M6	INS	chr7	81879161	31	CACNA2D1,HGF	0.21416	INS_chr7_2970a099	0.04505	0.01187	FALSE	FALSE	TRUE	(TA)n	Simple_repeat
Sniffles2.INS.199AM6	INS	chr7	81951970	32	CACNA2D1,HGF	0.00091	.		.	FALSE	FALSE	TRUE	(T)n	Simple_repeat
Sniffles2.INS.199BM6	INS	chr7	81957193	44	CACNA2D1,HGF	0.00091	.		.	TRUE	FALSE	FALSE	(AT)n	Simple_repeat
Sniffles2.DEL.199DM6	DEL	chr7	81958843	-38	CACNA2D1,HGF	0.00544	DEL_chr7_2cb8273f	0.077225	0.00139	TRUE	FALSE	FALSE		Non-repeat
Sniffles2.INS.199CM6	INS	chr7	81959788	67	CACNA2D1,HGF	0.00091	.		.	FALSE	FALSE	TRUE		Non-repeat
Sniffles2.DEL.19A2M6	DEL	chr7	82000772	-33	CACNA2D1,HGF	0.06364	DEL_chr7_0ca43044	0.006195	0.000151	FALSE	FALSE	TRUE	(T)n	Simple_repeat
Sniffles2.INS.199EM6	INS	chr7	82055931	31	CACNA2D1,HGF	0.01906	.		.	FALSE	FALSE	TRUE	(TA)n	Simple_repeat
Sniffles2.DEL.19A3M6	DEL	chr7	82060141	-55	CACNA2D1,HGF	0.01366	DEL_chr7_0764c9b2	0.653061	0.019932	TRUE	TRUE	FALSE	(AT)n	Simple_repeat
Sniffles2.INS.199FM6	INS	chr7	82060169	144	CACNA2D1,HGF	0.71325	.		.	FALSE	FALSE	TRUE	(TA)n	Simple_repeat
Sniffles2.INS.19A0M6	INS	chr7	82084294	1681	CACNA2D1,HGF	0.00091	.		.	FALSE	FALSE	TRUE	L1HS	LINE
Sniffles2.DEL.19A4M6	DEL	chr7	82091291	-44	CACNA2D1,HGF	0.00091	DEL_chr7_27904174	2e-06	0.000111	FALSE	FALSE	TRUE		Non-repeat
Sniffles2.INS.19A1M6	INS	chr7	82094725	31	CACNA2D1,HGF	0.35027	.		.	FALSE	FALSE	TRUE		Non-repeat
Sniffles2.DEL.19ABM6	DEL	chr7	82099418	-336	CACNA2D1,HGF	0.52818	DEL_chr7_8bd491ea	0.964392	0.399827	TRUE	TRUE	FALSE	AluY	SINE/Alu
Sniffles2.INS.19A6M6	INS	chr7	82111385	33	CACNA2D1	0.06534	.		.	FALSE	FALSE	TRUE		Non-repeat
Sniffles2.INS.19A7M6	INS	chr7	82137708	32	CACNA2D1	0.00274	.		.	FALSE	FALSE	TRUE	(A)n	Simple_repeat
Sniffles2.INS.19A8M6	INS	chr7	82146409	53	CACNA2D1	0.31216	.		.	FALSE	FALSE	TRUE	(ATATAT)n	Simple_repeat
Sniffles2.DEL.19ACM6	DEL	chr7	82146984	-31	CACNA2D1	0.00272	DEL_chr7_18e643e2	0.000488	1.6e-05	FALSE	FALSE	TRUE	(A)n	Simple_repeat
Sniffles2.DEL.19ADM6	DEL	chr7	82150259	-31	CACNA2D1	0.00182	DEL_chr7_6585be11	0.123762	2.4e-05	FALSE	FALSE	TRUE	(A)n	Simple_repeat
Sniffles2.DEL.19AEM6	DEL	chr7	82157729	-41	CACNA2D1	0.00091	DEL_chr7_16e31fc9	0.044278	4.8e-05	FALSE	FALSE	TRUE		Non-repeat
Sniffles2.DEL.19AFM6	DEL	chr7	82159490	-35	CACNA2D1	0.00091	DEL_chr7_18e643e2	0.000549	1.6e-05	FALSE	FALSE	TRUE		Non-repeat
Sniffles2.INS.19A9M6	INS	chr7	82159832	548	CACNA2D1	0.38504	.		.	FALSE	FALSE	TRUE		Non-repeat
Sniffles2.DEL.19B0M6	DEL	chr7	82181043	-33	CACNA2D1	0.08015	DEL_chr7_2c3893fd	0.017718	2.4e-05	FALSE	FALSE	TRUE	(T)n	Simple_repeat
Sniffles2.DEL.19B1M6	DEL	chr7	82185491	-33	CACNA2D1	0.02995	DEL_chr7_8eaf8369	0.267717	2.4e-05	FALSE	FALSE	TRUE	(GGGGAG)n	Simple_repeat
Sniffles2.INS.19AAM6	INS	chr7	82186188	34	CACNA2D1	0.00998	.		.	FALSE	FALSE	TRUE	(AGGA)n	Simple_repeat
Sniffles2.DEL.19B2M6	DEL	chr7	82192459	-35	CACNA2D1	0.00636	DEL_chr7_fe4f2dd2	0.00494	8e-06	FALSE	FALSE	TRUE	(TG)n	Simple_repeat
Sniffles2.INS.19B4M6	INS	chr7	82217395	31	CACNA2D1	0.02359	.		.	FALSE	FALSE	TRUE	(TA)n	Simple_repeat
Sniffles2.INS.19B5M6	INS	chr7	82244149	59	CACNA2D1	0.00182	.		.	FALSE	FALSE	TRUE	(TG)n	Simple_repeat
Sniffles2.DUP.19B9M6	DUP	chr7	82245142	10878	CACNA2D1	0.00091	DUP_chr7_6f3c8dcf	0.097133	1.6e-05	FALSE	FALSE	TRUE		Non-repeat
Sniffles2.DEL.19B8M6	DEL	chr7	82290846	-7276	CACNA2D1	0.00273	DEL_chr7_2c7f9ad5	0.981649	0.001039	FALSE	TRUE	FALSE		Non-repeat
Sniffles2.INS.19B6M6	INS	chr7	82291164	33	CACNA2D1	0.00363	.		.	FALSE	FALSE	TRUE	(T)n	Simple_repeat
Sniffles2.DEL.19B7M6	DEL	chr7	82291358	-41	CACNA2D1	0.00636	DEL_chr7_a160eff9	0.046927	8e-06	FALSE	FALSE	TRUE		Non-repeat
Sniffles2.INS.19BAM6	INS	chr7	82307707	39	CACNA2D1	0.00182	.		.	FALSE	FALSE	TRUE	(AGGC)n	Simple_repeat
Sniffles2.INS.19BBM6	INS	chr7	82316022	45	CACNA2D1	0.00091	.		.	FALSE	FALSE	TRUE		Non-repeat
Sniffles2.DEL.19C1M6	DEL	chr7	82326610	-284	CACNA2D1	0.19692	DEL_chr7_ec1fcb1a	0.996491	0.182454	TRUE	TRUE	FALSE		Non-repeat
Sniffles2.INS.19BCM6	INS	chr7	82332565	32	CACNA2D1	0.049	.		.	FALSE	FALSE	TRUE	(AGAA)n	Simple_repeat
Sniffles2.INS.19BDM6	INS	chr7	82345682	44	CACNA2D1	0.00091	.		.	FALSE	FALSE	TRUE	(ATA)n	Simple_repeat
Sniffles2.INS.19BEM6	INS	chr7	82372568	327	PCLO,CACNA2D1	0.18966	INS_chr7_97890281	0.899334	0.182544	TRUE	TRUE	FALSE	AluY	SINE/Alu
Sniffles2.INS.19BFM6	INS	chr7	82385656	32	PCLO,CACNA2D1	0.00726	.		.	FALSE	FALSE	TRUE		Non-repeat
Sniffles2.INS.19C0M6	INS	chr7	82393067	32	PCLO,CACNA2D1	0.00546	.		.	FALSE	FALSE	TRUE	(AGGA)n	Simple_repeat
Sniffles2.DEL.19C4M6	DEL	chr7	82494921	-2474	PCLO,CACNA2D1	0.00182	DEL_chr7_99616bcd	0.047652	0.002062	TRUE	FALSE	FALSE		Non-repeat
Sniffles2.DEL.19C6M6	DEL	chr7	82506773	-40	PCLO,CACNA2D1	0.00182	DEL_chr7_d082229e	0.081028	0.001493	FALSE	FALSE	TRUE	MER52A	LTR
Sniffles2.DEL.19C7M6	DEL	chr7	82532884	-31	PCLO,CACNA2D1	0.00729	DEL_chr7_fa1c9192	0.007988	0.001705	FALSE	FALSE	TRUE	(TA)n	Simple_repeat
Sniffles2.INS.19C5M6	INS	chr7	82549470	339	PCLO,CACNA2D1	0.19328	INS_chr7_bad7d7ae	0.994135	0.165671	FALSE	TRUE	FALSE	AluY	SINE/Alu
Sniffles2.INS.19C8M6	INS	chr7	82603468	32	PCLO,CACNA2D1	0.00181	.		.	FALSE	FALSE	TRUE		Non-repeat
Sniffles2.DEL.19CAM6	DEL	chr7	82608312	-34	PCLO,CACNA2D1	0.02364	DEL_chr7_8e3257d2	0.000246	8e-06	FALSE	FALSE	TRUE	(T)n	Simple_repeat
Sniffles2.DEL.19CBM6	DEL	chr7	82612425	-36	PCLO,CACNA2D1	0.07169	DEL_chr7_fb0a0b7c	0.004231	4e-05	FALSE	FALSE	TRUE	(AT)n	Simple_repeat
Sniffles2.INS.19C9M6	INS	chr7	82630422	118	PCLO,CACNA2D1	0.08197	.		.	FALSE	FALSE	TRUE	(ATATACGT)n	Simple_repeat
Sniffles2.DEL.19CCM6	DEL	chr7	82674475	-42	PCLO,CACNA2D1	0.00182	DEL_chr7_27904174	1e-06	0.000111	FALSE	FALSE	TRUE		Non-repeat
Sniffles2.INS.19CDM6	INS	chr7	82696616	58	PCLO,CACNA2D1	0.00091	.		.	FALSE	FALSE	TRUE	(G)n	Simple_repeat
Sniffles2.INS.19CEM6	INS	chr7	82699903	39	PCLO,CACNA2D1	0.00091	.		.	FALSE	FALSE	TRUE	(TA)n	Simple_repeat
Sniffles2.DEL.19CFM6	DEL	chr7	82701990	-44	PCLO,CACNA2D1	0.00907	DEL_chr7_3e4ef430	0.092213	7.2e-05	FALSE	FALSE	TRUE		Non-repeat
Sniffles2.DEL.19D3M6	DEL	chr7	82800885	-108	PCLO,CACNA2D1	0.00091	DEL_chr7_27904174	4e-06	0.000111	FALSE	FALSE	TRUE		Non-repeat
Sniffles2.INS.19D0M6	INS	chr7	82801193	317	PCLO,CACNA2D1	0.4873	INS_chr7_5b58148e	0.940074	0.454993	TRUE	TRUE	FALSE	AluY	SINE/Alu
Sniffles2.INS.19D1M6	INS	chr7	82807065	103	PCLO	0.46727	.		.	FALSE	FALSE	TRUE		Non-repeat
Sniffles2.INS.19D2M6	INS	chr7	82886394	323	PCLO	0.04083	INS_chr7_6c714a09	0.990798	0.032226	TRUE	TRUE	FALSE	AluY	SINE/Alu
Sniffles2.DEL.19D4M6	DEL	chr7	82891615	-2336	PCLO	0.00181	DEL_chr7_5a478911	0.976171	0.000389	TRUE	TRUE	FALSE	L1PA4	LINE
Sniffles2.DEL.19D6M6	DEL	chr7	82913419	-39	PCLO	0.00182	DEL_chr7_27904174	1e-06	0.000111	FALSE	FALSE	TRUE		Non-repeat
Sniffles2.INS.19D5M6	INS	chr7	82943682	46	PCLO	0.00091	.		.	FALSE	FALSE	TRUE	(GAAAGAA)n	Simple_repeat
Sniffles2.INS.19D7M6	INS	chr7	82999653	137	PCLO	0.18693	.		.	FALSE	FALSE	TRUE		Non-repeat
Sniffles2.INS.19D8M6	INS	chr7	83038056	52	PCLO	0.13182	.		.	FALSE	FALSE	TRUE	(AT)n	Simple_repeat
Sniffles2.DEL.19DCM6	DEL	chr7	83052802	-6777	PCLO	0.00091	DEL_chr7_eb196289	0.99941	4e-05	FALSE	TRUE	FALSE		Non-repeat
Sniffles2.DEL.19DDM6	DEL	chr7	83057341	-32	PCLO	0.00456	DEL_chr7_10e09eb0	0.55	8e-06	FALSE	TRUE	FALSE	(T)n	Simple_repeat
Sniffles2.INS.19D9M6	INS	chr7	83059381	31	PCLO	0.02007	.		.	FALSE	FALSE	TRUE	(TA)n	Simple_repeat
Sniffles2.INS.19DAM6	INS	chr7	83067940	33	PCLO	0.71364	.		.	FALSE	FALSE	TRUE		Non-repeat
Sniffles2.INS.19DBM6	INS	chr7	83096805	68	PCLO	0.37	.		.	FALSE	FALSE	TRUE	(TA)n	Simple_repeat
Sniffles2.DEL.19DEM6	DEL	chr7	83097112	-41	PCLO	0.00818	DEL_chr7_fdd8f840	0.055482	4.2e-05	FALSE	FALSE	TRUE	(TA)n	Simple_repeat
Sniffles2.INS.19E0M6	INS	chr7	83123957	31	PCLO	0.00272	.		.	FALSE	FALSE	TRUE	(A)n	Simple_repeat
Sniffles2.INS.19E1M6	INS	chr7	83134243	32	PCLO	0.02909	.		.	FALSE	FALSE	TRUE	(AT)n	Simple_repeat
Sniffles2.DEL.19E3M6	DEL	chr7	83134254	-45	PCLO	0.00091	DEL_chr7_27904174	2e-06	0.000111	FALSE	FALSE	TRUE		Non-repeat
Sniffles2.DEL.19E4M6	DEL	chr7	83155561	-42	PCLO	0.00091	DEL_chr7_27904174	1e-06	0.000111	FALSE	FALSE	TRUE		Non-repeat
Sniffles2.INS.19E2M6	INS	chr7	83170893	130	PCLO	0.00182	.		.	FALSE	FALSE	TRUE		Non-repeat
Sniffles2.DEL.19E5M6	DEL	chr7	83195833	-35	PCLO	0.00274	DEL_chr7_9d496234	0.058728	0.00017	FALSE	FALSE	TRUE	(AC)n	Simple_repeat
Sniffles2.DEL.19E8M6	DEL	chr7	83215566	-33	PCLO	0.00273	DEL_chr7_31ab90e9	0.001061	8e-06	FALSE	FALSE	TRUE	A-rich	Low_complexity
Sniffles2.INS.19E6M6	INS	chr7	83222427	315	PCLO	0.2559	INS_chr7_a6df422a	0.427989	0.326543	TRUE	TRUE	FALSE	AluY	SINE/Alu
Sniffles2.INS.19E7M6	INS	chr7	83258917	38	PCLO	0.21767	.		.	FALSE	FALSE	TRUE	(TA)n	Simple_repeat
Sniffles2.DEL.19E9M6	DEL	chr7	83274806	-38	PCLO	0.00091	DEL_chr7_94d60ee4	0.002173	8e-06	FALSE	FALSE	TRUE	L1M2	LINE
Sniffles2.DEL.19EAM6	DEL	chr7	83281580	-63	PCLO	0.2459	DEL_chr7_626f0b31	0.984375	0.223551	TRUE	TRUE	FALSE		Non-repeat
Sniffles2.INS.19EBM6	INS	chr7	83307973	35	PCLO	0.00727	.		.	FALSE	FALSE	TRUE	(GT)n	Simple_repeat
Sniffles2.DEL.19EFM6	DEL	chr7	83317156	-314	PCLO	0.47541	DEL_chr7_e5552a8a	0.498543	0.476354	TRUE	TRUE	FALSE	AluY	SINE/Alu
Sniffles2.INV.19F5M6	INV	chr7	83317162	669	PCLO	0.00273	INV_chr7_9c6e5217	9.7e-05	8e-06	FALSE	FALSE	TRUE		Non-repeat
Sniffles2.INS.19ECM6	INS	chr7	83317828	328	PCLO	0.43546	INS_chr7_450e723f	0.847572	0.468531	TRUE	TRUE	FALSE	AluY	SINE/Alu
Sniffles2.DEL.19F0M6	DEL	chr7	83363861	-32	PCLO	0.05273	DEL_chr7_c3299f22	0.005667	0.5	FALSE	FALSE	TRUE	(T)n	Simple_repeat
Sniffles2.DEL.19F1M6	DEL	chr7	83365295	-39	PCLO	0.00091	DEL_chr7_31d4c719	2e-05	8e-06	FALSE	FALSE	TRUE		Non-repeat
Sniffles2.DEL.19F2M6	DEL	chr7	83383247	-34	PCLO	0.853	DEL_chr7_94d45a30	0.355146	0.000231	FALSE	TRUE	FALSE		Non-repeat
Sniffles2.INS.19EEM6	INS	chr7	83387876	33	PCLO	0.0064	.		.	FALSE	FALSE	TRUE	(AT)n	Simple_repeat
Sniffles2.DEL.19F3M6	DEL	chr7	83389331	-202	PCLO	0.12682	DEL_chr7_177208bf	0.341845	0.059081	TRUE	TRUE	FALSE		Non-repeat
Sniffles2.INS.19EDM6	INS	chr7	83389838	67	PCLO	0.6588	.		.	FALSE	FALSE	TRUE	DNM1r	other-repeat
Sniffles2.DEL.19F4M6	DEL	chr7	83390211	-48	PCLO	0.06922	DEL_chr7_5c31f703	0.28176	0.000107	FALSE	FALSE	TRUE	DNM1r	other-repeat
Sniffles2.INS.19F6M6	INS	chr7	83401630	50	PCLO	0.00091	.		.	FALSE	FALSE	TRUE		Non-repeat
Sniffles2.DEL.19F8M6	DEL	chr7	83420854	-1024	PCLO	0.21416	DEL_chr7_a0a12214	0.73688	0.197417	TRUE	TRUE	FALSE		Non-repeat
Sniffles2.INS.19F7M6	INS	chr7	83460636	62	PCLO	0.75681	INS_chr7_1171f7b5	0.734879	0.490932	TRUE	TRUE	FALSE	HERVH-int	LTR
Sniffles2.DEL.19FAM6	DEL	chr7	83507428	-37	PCLO	0.00909	DEL_chr7_5b71eda1	0.006971	1.6e-05	FALSE	FALSE	TRUE	(TG)n	Simple_repeat
Sniffles2.INS.19F9M6	INS	chr7	83554978	32	PCLO	0.03193	.		.	FALSE	FALSE	TRUE	(AAAT)n	Simple_repeat
Sniffles2.DEL.19FBM6	DEL	chr7	83593285	-32	PCLO	0.05182	DEL_chr7_83a67131	0.02317	5.6e-05	FALSE	FALSE	TRUE	(GT)n	Simple_repeat
Sniffles2.DEL.1A00M6	DEL	chr7	83600487	-31	PCLO	0.00821	DEL_chr7_d79b7e53	0.014988	8e-06	FALSE	FALSE	TRUE	(T)n	Simple_repeat
Sniffles2.INS.19FCM6	INS	chr7	83604512	97	PCLO	0.00091	.		.	FALSE	FALSE	TRUE		Non-repeat
Sniffles2.INS.19FDM6	INS	chr7	83611974	53	PCLO	0.00182	.		.	FALSE	FALSE	TRUE		Non-repeat
Sniffles2.INS.19FEM6	INS	chr7	83617458	90	PCLO	0.67604	.		.	FALSE	FALSE	TRUE		Non-repeat
Sniffles2.DEL.1A01M6	DEL	chr7	83627625	-38	PCLO	0.00182	DEL_chr7_53c1a9a7	0.011278	3.3e-05	FALSE	FALSE	TRUE		Non-repeat
Sniffles2.DEL.1A02M6	DEL	chr7	83671880	-3705	LINC03017,PCLO	0.00091	DEL_chr7_a31b7c4d	0.116935	1.6e-05	TRUE	FALSE	FALSE	LTR12C	LTR
Sniffles2.DEL.1A03M6	DEL	chr7	83683694	-32	LINC03017,PCLO	0.00817	DEL_chr7_09dbc4f7	0.00064	1.6e-05	FALSE	FALSE	TRUE		Non-repeat
Sniffles2.INS.19FFM6	INS	chr7	83687035	33	LINC03017,PCLO	0.20054	.		.	FALSE	FALSE	TRUE		Non-repeat
Sniffles2.INS.1A04M6	INS	chr7	83721458	62	LINC03017,PCLO	0.01182	INS_chr7_b29b5928	0.193146	0.006709	TRUE	FALSE	FALSE	(A)n	Simple_repeat
Sniffles2.INS.1A05M6	INS	chr7	83752106	54	LINC03017,PCLO	0.00639	INS_chr7_fa30ccd8	0.157434	0.005512	TRUE	FALSE	FALSE	(AT)n	Simple_repeat
Sniffles2.DEL.1A0AM6	DEL	chr7	83850148	-46	LINC03017,PCLO	0.00091	DEL_chr7_9ca26420	0.003228	3.2e-05	FALSE	FALSE	TRUE		Non-repeat
Sniffles2.INS.1A08M6	INS	chr7	83871370	185	LINC03017,PCLO	0.16	.		.	TRUE	FALSE	FALSE	AluY	SINE/Alu
Sniffles2.INS.1A09M6	INS	chr7	83881559	42	LINC03017	0.00455	.		.	FALSE	FALSE	TRUE		Non-repeat
Sniffles2.INS.1A0BM6	INS	chr7	83903518	42	LINC03017	0.00091	.		.	FALSE	FALSE	TRUE	(GC)n	Simple_repeat
Sniffles2.DEL.1A0EM6	DEL	chr7	83907153	-67	LINC03017	0.25953	DEL_chr7_cbd300f5	0.941176	0.227682	TRUE	TRUE	FALSE		Non-repeat
Sniffles2.INS.1A0CM6	INS	chr7	83925113	36	LINC03017	0.00091	.		.	FALSE	FALSE	TRUE	(CT)n	Simple_repeat
Sniffles2.DEL.1A0FM6	DEL	chr7	83965655	-31	LINC03017	0.03545	DEL_chr7_31d4c719	1.6e-05	8e-06	FALSE	FALSE	TRUE		Non-repeat
Sniffles2.INS.1A0DM6	INS	chr7	83965667	32	LINC03017	0.00364	.		.	FALSE	FALSE	TRUE		Non-repeat
Sniffles2.DEL.1A15M6	DEL	chr7	84013904	-40	LINC03017	0.00091	DEL_chr7_31d4c719	2e-05	8e-06	FALSE	FALSE	TRUE		Non-repeat
Sniffles2.INS.1A10M6	INS	chr7	84056164	272	LINC03017	0.01457	INS_chr7_2f3b6533	0.819277	0.014653	TRUE	TRUE	FALSE	L1HS	LINE
Sniffles2.INS.1A11M6	INS	chr7	84063073	44	LINC03017	0.00091	.		.	FALSE	FALSE	TRUE	(C)n	Simple_repeat
Sniffles2.DEL.1A16M6	DEL	chr7	84080546	-326	LINC03017	0.90563	DEL_chr7_0eca8a87	0.948012	0.838499	TRUE	TRUE	FALSE	AluY	SINE/Alu
Sniffles2.DEL.1A17M6	DEL	chr7	84086475	-89	LINC03017	0.50729	DEL_chr7_7eb5517d	0.392907	0.070948	TRUE	TRUE	FALSE	(ATTAT)n	Simple_repeat
Sniffles2.INS.1A12M6	INS	chr7	84086520	112	LINC03017	0.27405	.		.	FALSE	FALSE	TRUE	(TATTA)n	Simple_repeat
Sniffles2.INS.1A13M6	INS	chr7	84091140	89	LINC03017	0.4873	.		.	FALSE	FALSE	TRUE	(AGAA)n	Simple_repeat
Sniffles2.DEL.1A18M6	DEL	chr7	84091189	-38	LINC03017	0.23818	DEL_chr7_0cceb460	0.280576	8e-06	FALSE	FALSE	TRUE	(AAGA)n	Simple_repeat
Sniffles2.INS.1A14M6	INS	chr7	84095289	31	LINC03017	0.09437	.		.	FALSE	FALSE	TRUE		Non-repeat
Sniffles2.DEL.1A1CM6	DEL	chr7	84099101	-130	LINC03017	0.47096	DEL_chr7_73bd500a	0.276371	0.015404	FALSE	FALSE	TRUE	AluY	SINE/Alu
Sniffles2.DEL.1A1DM6	DEL	chr7	84121628	-311	LINC03017	0.79492	DEL_chr7_96736d31	0.955128	0.442262	TRUE	TRUE	FALSE	AluY	SINE/Alu
Sniffles2.INS.1A19M6	INS	chr7	84137007	33	LINC03017	0.00455	.		.	FALSE	FALSE	TRUE		Non-repeat
Sniffles2.DEL.1A1EM6	DEL	chr7	84143523	-41	LINC03017	0.19378	DEL_chr7_5296cff5	0.078799	0.000362	FALSE	FALSE	TRUE		Non-repeat
Sniffles2.DEL.1A1FM6	DEL	chr7	84150517	-2162	LINC03017	0.00091	DEL_chr7_5b2d151d	0.892975	0.000262	TRUE	TRUE	FALSE	L1HS	LINE
Sniffles2.INS.1A1AM6	INS	chr7	84167060	96	LINC03017	0.50727	INS_chr7_c9558856	0.950495	0.417912	TRUE	TRUE	FALSE		Non-repeat
Sniffles2.INS.1A1BM6	INS	chr7	84195024	33	LINC03017	0.00457	.		.	FALSE	FALSE	TRUE	(GA)n	Simple_repeat
Sniffles2.INS.1A21M6	INS	chr7	84203527	31	LINC03017	0.02007	INS_chr7_ed9f0ab1	0.378049	2.6e-05	FALSE	TRUE	FALSE		Non-repeat
Sniffles2.INS.1A22M6	INS	chr7	84237182	126	LINC03017	0.00091	.		.	FALSE	FALSE	TRUE	(T)n	Simple_repeat
Sniffles2.INS.1A23M6	INS	chr7	84238720	41	LINC03017	0.00274	.		.	FALSE	FALSE	TRUE	(T)n	Simple_repeat
Sniffles2.INS.1A24M6	INS	chr7	84244030	43	LINC03017	0.00091	.		.	FALSE	FALSE	TRUE		Non-repeat
Sniffles2.DEL.1A26M6	DEL	chr7	84255578	-42	LINC03017	0.00091	DEL_chr7_c368ec1f	0.002756	8e-06	FALSE	FALSE	TRUE		Non-repeat
Sniffles2.INS.1A25M6	INS	chr7	84264123	62	LINC03017	0.00091	.		.	FALSE	FALSE	TRUE		Non-repeat
Sniffles2.INS.1A28M6	INS	chr7	84299806	70	LINC03017	0.98367	.		.	TRUE	FALSE	FALSE	AluY	SINE/Alu
Sniffles2.DEL.1A29M6	DEL	chr7	84313344	-32	LINC03017	0.18784	DEL_chr7_aa44258f	0.001178	2.4e-05	FALSE	FALSE	TRUE		Non-repeat
Sniffles2.DEL.1A2AM6	DEL	chr7	84376313	-319	LINC03017	0.14247	DEL_chr7_697dce21	0.971875	0.141814	TRUE	TRUE	FALSE	AluY	SINE/Alu
Sniffles2.INS.1A2BM6	INS	chr7	84424502	67	LINC03017	0.3294	.		.	FALSE	FALSE	TRUE	(ATATATA)n	Simple_repeat
Sniffles2.DEL.1A2DM6	DEL	chr7	84424600	-39	LINC03017	0.33575	DEL_chr7_f9f81c9b	0.576136	3.2e-05	FALSE	TRUE	FALSE	(AT)n	Simple_repeat
Sniffles2.INS.1A2CM6	INS	chr7	84429548	32	LINC03017	0.01455	.		.	FALSE	FALSE	TRUE	(AT)n	Simple_repeat
Sniffles2.DEL.1A2EM6	DEL	chr7	84430791	-31	LINC03017	0.00182	DEL_chr7_082d5c06	0.017884	0.000278	FALSE	FALSE	TRUE	(TG)n	Simple_repeat
Sniffles2.INS.1A33M6	INS	chr7	84542915	34	LINC03017	0.00273	.		.	FALSE	FALSE	TRUE		Non-repeat
Sniffles2.DEL.1A35M6	DEL	chr7	84585740	-12012	LINC03017	0.00091	DEL_chr7_d6a0b1a5	0.999834	0.001967	FALSE	TRUE	FALSE	HERVL74-int	LTR
Sniffles2.INS.1A34M6	INS	chr7	84596732	51	LINC03017	0.00455	.		.	FALSE	FALSE	TRUE		Non-repeat
Sniffles2.DEL.1A38M6	DEL	chr7	84598835	-34	LINC03017	0.00273	DEL_chr7_cdf40609	0.000892	5.6e-05	FALSE	FALSE	TRUE	(CA)n	Simple_repeat
Sniffles2.INS.1A36M6	INS	chr7	84628594	32	LINC03017	0.29636	.		.	FALSE	FALSE	TRUE	(TCTA)n	Simple_repeat
Sniffles2.DEL.1A39M6	DEL	chr7	84657074	-38	LINC03017	0.00366	DEL_chr7_8b552fe7	0.527027	0.000135	FALSE	TRUE	FALSE	(AT)n	Simple_repeat
Sniffles2.INS.1A37M6	INS	chr7	84657158	72	LINC03017	0.42014	.		.	FALSE	FALSE	TRUE		Non-repeat
Sniffles2.DEL.1A3AM6	DEL	chr7	84690962	-41	LINC03017	0.52904	DEL_chr7_b09721e8	0.154412	0.003279	TRUE	FALSE	FALSE	(AGA)n	Simple_repeat
Sniffles2.DEL.1A3CM6	DEL	chr7	84753036	-35	LINC03017	0.00181	DEL_chr7_595750b9	0.001789	8e-06	FALSE	FALSE	TRUE	(ATA)n	Simple_repeat
Sniffles2.INS.1A3BM6	INS	chr7	84765423	52	SEMA3D,LINC03017	0.00091	.		.	FALSE	FALSE	TRUE	(T)n	Simple_repeat
Sniffles2.DEL.1A3DM6	DEL	chr7	84791572	-38	SEMA3D,LINC03017	0.00636	DEL_chr7_def5116b	0.009292	8e-06	FALSE	FALSE	TRUE	(TG)n	Simple_repeat
Sniffles2.DEL.1A3EM6	DEL	chr7	84803046	-35	SEMA3D,LINC03017	0.00363	DEL_chr7_2dee5e62	0.158005	0.002282	FALSE	FALSE	TRUE	(GT)n	Simple_repeat
Sniffles2.DEL.1A41M6	DEL	chr7	84930090	-34	SEMA3D	0.04098	DEL_chr7_d0d8c9a5	0.007311	1.6e-05	FALSE	FALSE	TRUE	(A)n	Simple_repeat
Sniffles2.INS.1A40M6	INS	chr7	84961108	53	SEMA3D	0.33848	.		.	TRUE	FALSE	FALSE		Non-repeat
Sniffles2.INS.1A42M6	INS	chr7	85038136	61	SEMA3D	0.00091	.		.	FALSE	FALSE	TRUE		Non-repeat
Sniffles2.DUP.1A45M6	DUP	chr7	85051404	64158	SEMA3D	0.00091	DUP_chr7_cd0bf8fc	0.999813	8e-06	TRUE	TRUE	FALSE		Non-repeat
Sniffles2.INS.1A43M6	INS	chr7	85066914	32	SEMA3D	0.07727	.		.	FALSE	FALSE	TRUE		Non-repeat
Sniffles2.INS.1A44M6	INS	chr7	85086395	41	SEMA3D	0.00091	.		.	FALSE	FALSE	TRUE	(TC)n	Simple_repeat
Sniffles2.INS.1A47M6	INS	chr7	85113609	307	SEMA3D	0.27727	.		.	TRUE	FALSE	FALSE	AluY	SINE/Alu
Sniffles2.INS.1A48M6	INS	chr7	85150462	45	SEMA3D	0.00182	.		.	FALSE	FALSE	TRUE	(TG)n	Simple_repeat
Sniffles2.DEL.1A49M6	DEL	chr7	85168838	-31	SEMA3D	0.13047	DEL_chr7_ac0ca610	0.016186	8e-06	FALSE	FALSE	TRUE	(AAGA)n	Simple_repeat
Sniffles2.DEL.1A4AM6	DEL	chr7	85178564	-36	SEMA3D	0.00091	DEL_chr7_eb9a50eb	0.004781	8e-06	FALSE	FALSE	TRUE	THE1D-int	LTR
Sniffles2.DEL.1A4DM6	DEL	chr7	85225060	-42	SEMA3D	0.41016	DEL_chr7_c2e90af1	0.008086	0.00022	TRUE	FALSE	FALSE	(TA)n	Simple_repeat
Sniffles2.INS.1A4BM6	INS	chr7	85241468	32	SEMA3D	0.16969	.		.	FALSE	FALSE	TRUE	(TA)n	Simple_repeat
Sniffles2.INS.1A4CM6	INS	chr7	85272408	266	SEMA3D	0.66152	INS_chr7_ad144e5b	0.842122	0.588382	TRUE	TRUE	FALSE	L1HS	LINE
Sniffles2.DEL.1A51M6	DEL	chr7	85308072	-43	SEMA3D	0.00091	DEL_chr7_71b38a86	0.000978	1.6e-05	FALSE	FALSE	TRUE		Non-repeat
Sniffles2.INS.1A4EM6	INS	chr7	85339947	33	SEMA3D	0.00636	INS_chr7_434c2e3f	0.289474	0.001038	FALSE	FALSE	TRUE	(AT)n	Simple_repeat
Sniffles2.INS.1A4FM6	INS	chr7	85344644	44	SEMA3D	0.00091	.		.	FALSE	FALSE	TRUE		Non-repeat
Sniffles2.INS.1A50M6	INS	chr7	85384472	326	SEMA3D	0.08015	INS_chr7_a6cbb611	0.984894	0.078633	TRUE	TRUE	FALSE	AluY	SINE/Alu
Sniffles2.DEL.1A55M6	DEL	chr7	85410822	-36	SEMA3D	0.02281	DEL_chr7_b14f1319	0.264286	2.4e-05	FALSE	FALSE	TRUE	(AAAG)n	Simple_repeat
Sniffles2.INS.1A53M6	INS	chr7	85415421	2316	SEMA3D	0.29727	INS_chr7_a4c467c4	0.724525	0.279217	FALSE	TRUE	FALSE	L1HS	LINE
Sniffles2.DEL.1A56M6	DEL	chr7	85433772	-31	SEMA3D	0.94374	DEL_chr7_d9b14828	0.001844	8e-06	FALSE	FALSE	TRUE		Non-repeat
Sniffles2.DEL.1A57M6	DEL	chr7	85437806	-37	SEMA3D	0.07117	DEL_chr7_d9b14828	0.002189	8e-06	FALSE	FALSE	TRUE		Non-repeat
Sniffles2.DEL.1A58M6	DEL	chr7	85460330	-38	SEMA3D	0.09528	DEL_chr7_7a3c404a	0.11747	0.00079	FALSE	FALSE	TRUE	(TA)n	Simple_repeat
Sniffles2.INS.1A54M6	INS	chr7	85460388	46	SEMA3D	0.21909	.		.	FALSE	FALSE	TRUE		Non-repeat
Sniffles2.DEL.1A59M6	DEL	chr7	85481066	-36	SEMA3D	0.00273	DEL_chr7_c93386db	0.078059	8e-06	FALSE	FALSE	TRUE	(TG)n	Simple_repeat
Sniffles2.INS.1A5CM6	INS	chr7	85507985	48	SEMA3D	0.00182	.		.	FALSE	FALSE	TRUE		Non-repeat
Sniffles2.DEL.1A5FM6	DEL	chr7	85534694	-31	SEMA3D	0.00544	DEL_chr7_de70a57c	0.067227	1.7e-05	FALSE	FALSE	TRUE		Non-repeat
Sniffles2.INS.1A5DM6	INS	chr7	85534708	31	SEMA3D	0.03902	INS_chr7_ba637ba2	0.183432	5.2e-05	FALSE	FALSE	TRUE	(TA)n	Simple_repeat
Sniffles2.DEL.1A60M6	DEL	chr7	85563328	-32	SEMA3D	0.5363	DEL_chr7_868599e5	0.465835	3.6e-05	FALSE	TRUE	FALSE		Non-repeat
Sniffles2.INS.1A5EM6	INS	chr7	85582703	31	SEMA3D	0.00909	.		.	FALSE	FALSE	TRUE	(TC)n	Simple_repeat
Sniffles2.INS.1A62M6	INS	chr7	85627151	60	SEMA3D	0.00182	INS_chr7_3a4c1957	0.213523	0.000183	FALSE	FALSE	TRUE	(GA)n	Simple_repeat
Sniffles2.DEL.1A63M6	DEL	chr7	85650848	-37	SEMA3D	0.00272	DEL_chr7_518de416	0.01065	8e-06	FALSE	FALSE	TRUE	(TG)n	Simple_repeat
Sniffles2.INS.1A64M6	INS	chr7	85767445	88	SEMA3D	0.00273	.		.	FALSE	FALSE	TRUE		Non-repeat
Sniffles2.INS.1A65M6	INS	chr7	85768654	54	SEMA3D	0.02732	.		.	FALSE	FALSE	TRUE		Non-repeat
Sniffles2.INS.1A66M6	INS	chr7	85771247	32	SEMA3D	0.04281	.		.	FALSE	FALSE	TRUE	(TA)n	Simple_repeat
Sniffles2.DEL.1A69M6	DEL	chr7	85834045	-49	GRM3,SEMA3D	0.00091	DEL_chr7_8fb61c10	0.004146	8e-06	FALSE	FALSE	TRUE		Non-repeat
Sniffles2.INS.1A67M6	INS	chr7	85859673	46	GRM3,SEMA3D	0.00091	.		.	FALSE	FALSE	TRUE		Non-repeat
Sniffles2.INS.1A68M6	INS	chr7	85871178	39	GRM3,SEMA3D	0.00091	.		.	FALSE	FALSE	TRUE		Non-repeat
Sniffles2.INS.1A6BM6	INS	chr7	85915018	61	GRM3,SEMA3D	0.00182	.		.	FALSE	FALSE	TRUE	(A)n	Simple_repeat
Sniffles2.INS.1A6CM6	INS	chr7	85963182	83	GRM3,SEMA3D	0.00181	.		.	FALSE	FALSE	TRUE	(AC)n	Simple_repeat
Sniffles2.DEL.1A6EM6	DEL	chr7	85975456	-14209	GRM3,SEMA3D	0.00181	DEL_chr7_9807c8f5	0.080651	8e-06	TRUE	FALSE	FALSE		Non-repeat
Sniffles2.DEL.1A6FM6	DEL	chr7	85977589	-42	GRM3,SEMA3D	0.00273	DEL_chr7_711b7ec8	0.083012	2.5e-05	FALSE	FALSE	TRUE		Non-repeat
Sniffles2.INS.1A6DM6	INS	chr7	85984971	228	GRM3,SEMA3D	0.00456	INS_chr7_62ae8df1	0.742671	0.004687	FALSE	TRUE	FALSE		Non-repeat
Sniffles2.DEL.1A70M6	DEL	chr7	86024445	-45	GRM3,SEMA3D	0.00091	DEL_chr7_e5ce2cba	0.011219	0.000207	FALSE	FALSE	TRUE		Non-repeat
Sniffles2.DEL.1A71M6	DEL	chr7	86028286	-37	GRM3	0.00273	DEL_chr7_9807c8f5	0.000216	8e-06	FALSE	FALSE	TRUE	(AC)n	Simple_repeat
Sniffles2.DEL.1A72M6	DEL	chr7	86062919	-40	GRM3	0.00091	DEL_chr7_9807c8f5	0.000233	8e-06	FALSE	FALSE	TRUE		Non-repeat
Sniffles2.DEL.1A74M6	DEL	chr7	86108287	-4280	GRM3	0.00091	DEL_chr7_accf7ec2	0.597673	0.000136	FALSE	TRUE	FALSE		Non-repeat
Sniffles2.DEL.1A75M6	DEL	chr7	86126414	-36	GRM3	0.09563	DEL_chr7_c2174a1b	0.057011	0.0002	FALSE	FALSE	TRUE	(A)n	Simple_repeat
Sniffles2.DEL.1A76M6	DEL	chr7	86166074	-34	GRM3	0.00727	DEL_chr7_238ec0f3	1e-06	0.006462	FALSE	FALSE	TRUE	(AGA)n	Simple_repeat
Sniffles2.DEL.1A78M6	DEL	chr7	86176715	-2449	GRM3	0.00181	DEL_chr7_ce349773	0.041251	1.6e-05	FALSE	FALSE	TRUE	L1P1	LINE
Sniffles2.DEL.1A77M6	DEL	chr7	86177670	-1817	GRM3	0.00182	DEL_chr7_1daa695b	0.121455	0.002099	FALSE	FALSE	TRUE	L1P1	LINE
Sniffles2.DEL.1A7AM6	DEL	chr7	86178270	-38	GRM3	0.00364	DEL_chr7_ce349773	0.000657	1.6e-05	FALSE	FALSE	TRUE	L1P3	LINE
Sniffles2.DEL.1A7CM6	DEL	chr7	86179017	-1523	GRM3	0.00091	DEL_chr7_1b33cee2	0.597647	0.000603	FALSE	TRUE	FALSE	L1PA5	LINE
Sniffles2.DEL.1A79M6	DEL	chr7	86179543	-632	GRM3	0.00273	DEL_chr7_1b33cee2	0.248235	0.000603	FALSE	FALSE	TRUE	L1PA5	LINE
Sniffles2.DEL.1A7BM6	DEL	chr7	86179923	-47	GRM3	0.00091	DEL_chr7_1b33cee2	0.018824	0.000603	FALSE	FALSE	TRUE	L1PA5	LINE
Sniffles2.DEL.1A7DM6	DEL	chr7	86180710	-184	GRM3	0.00272	DEL_chr7_1b33cee2	0.072549	0.000603	FALSE	FALSE	TRUE		Non-repeat
Sniffles2.INS.1A73M6	INS	chr7	86190617	40	GRM3	0.00455	.		.	FALSE	FALSE	TRUE	(TTG)n	Simple_repeat
Sniffles2.DEL.1A80M6	DEL	chr7	86209960	-34	GRM3	0.16182	DEL_chr7_d7995d8e	0.327016	0.000355	FALSE	TRUE	FALSE	(TA)n	Simple_repeat
Sniffles2.INS.1A7EM6	INS	chr7	86231348	327	GRM3	0.08984	INS_chr7_5734d45c	0.993921	0.076346	TRUE	TRUE	FALSE	AluY	SINE/Alu
Sniffles2.INS.1A7FM6	INS	chr7	86288268	54	GRM3	0.00091	.		.	FALSE	FALSE	TRUE		Non-repeat
Sniffles2.INS.1A81M6	INS	chr7	86303855	39	GRM3	0.00092	.		.	FALSE	FALSE	TRUE	A-rich	Low_complexity
Sniffles2.INS.1A82M6	INS	chr7	86327222	32	GRM3	0.1343	.		.	FALSE	FALSE	TRUE		Non-repeat
Sniffles2.DEL.1A83M6	DEL	chr7	86380852	-40	GRM3	0.00182	DEL_chr7_f75b33da	0.001124	8e-06	FALSE	FALSE	TRUE	L1P2	LINE
Sniffles2.INS.1A85M6	INS	chr7	86417330	40	GRM3	0.00091	.		.	FALSE	FALSE	TRUE	(T)n	Simple_repeat
Sniffles2.INS.1A86M6	INS	chr7	86427476	37	GRM3	0.00091	.		.	FALSE	FALSE	TRUE	(A)n	Simple_repeat
Sniffles2.INS.1A87M6	INS	chr7	86456851	31	GRM3	0.01636	.		.	FALSE	FALSE	TRUE	(TA)n	Simple_repeat
Sniffles2.INS.1A89M6	INS	chr7	86555494	32	GRM3	0.07713	.		.	FALSE	FALSE	TRUE		Non-repeat
Sniffles2.INS.1A8AM6	INS	chr7	86591753	51	GRM3	0.00273	.		.	FALSE	FALSE	TRUE		Non-repeat
Sniffles2.DEL.1A8DM6	DEL	chr7	86602002	-13966	GRM3	0.00636	DEL_chr7_e75df622	0.999857	0.006385	TRUE	TRUE	FALSE	L1PA13	LINE
Sniffles2.DUP.1A8EM6	DUP	chr7	86627000	6290	GRM3	0.00091	DUP_chr7_f5c06e01	0.062397	8e-06	FALSE	FALSE	TRUE		Non-repeat
Sniffles2.INS.1A8BM6	INS	chr7	86655546	648	GRM3	0.01091	INS_chr7_c356858c	0.095144	0.015533	FALSE	FALSE	TRUE	L1PA10	LINE
Sniffles2.INS.1A8CM6	INS	chr7	86674266	326	GRM3	0.04455	INS_chr7_68cc52bf	0.987879	0.038095	TRUE	TRUE	FALSE	AluY	SINE/Alu
Sniffles2.DEL.1A96M6	DEL	chr7	86697665	-40	GRM3	0.00182	DEL_chr7_7d8a766e	0.001088	2.4e-05	FALSE	FALSE	TRUE		Non-repeat
Sniffles2.INS.1A90M6	INS	chr7	86705969	36	GRM3	0.21909	.		.	FALSE	FALSE	TRUE		Non-repeat
Sniffles2.INS.1A91M6	INS	chr7	86713867	38	GRM3	0.00091	.		.	FALSE	FALSE	TRUE		Non-repeat
Sniffles2.INS.1A92M6	INS	chr7	86725531	49	GRM3	0.00182	.		.	FALSE	FALSE	TRUE	(T)n	Simple_repeat
Sniffles2.INS.1A93M6	INS	chr7	86746378	38	GRM3	0.00181	.		.	FALSE	FALSE	TRUE		Non-repeat
Sniffles2.DEL.1A97M6	DEL	chr7	86746591	-45	GRM3	0.00181	DEL_chr7_238ec0f3	2e-06	0.006462	FALSE	FALSE	TRUE		Non-repeat
Sniffles2.INS.1A94M6	INS	chr7	86767565	75	GRM3	0.00181	.		.	FALSE	FALSE	TRUE		Non-repeat
Sniffles2.INS.1A95M6	INS	chr7	86795714	39	GRM3	0.00272	.		.	FALSE	FALSE	TRUE	(A)n	Simple_repeat
Sniffles2.DEL.1A99M6	DEL	chr7	86823585	-34	GRM3	0.00091	DEL_chr7_02e3577f	7.7e-05	7.1e-05	FALSE	FALSE	TRUE		Non-repeat
Sniffles2.DEL.1A9AM6	DEL	chr7	86859611	-42	GRM3	0.00091	DEL_chr7_02e3577f	9.5e-05	7.1e-05	FALSE	FALSE	TRUE		Non-repeat
Sniffles2.INS.1A98M6	INS	chr7	86871426	76	GRM3	0.02737	.		.	FALSE	FALSE	TRUE	(TA)n	Simple_repeat
Sniffles2.DEL.1A9BM6	DEL	chr7	86871435	-34	GRM3	0.01645	DEL_chr7_db2666eb	0.353535	0.000143	FALSE	TRUE	FALSE	(AT)n	Simple_repeat
Sniffles2.DEL.1A9CM6	DEL	chr7	86883022	-36	GRM3	0.00181	DEL_chr7_02e3577f	8.2e-05	7.1e-05	FALSE	FALSE	TRUE	(GT)n	Simple_repeat
Sniffles2.INS.1A9EM6	INS	chr7	86918324	109	DMTF1-AS1,GRM3	0.00091	.		.	FALSE	FALSE	TRUE	(GT)n	Simple_repeat
Sniffles2.DEL.1A9FM6	DEL	chr7	86978561	-39	DMTF1-AS1,GRM3	0.00091	DEL_chr7_b7ec60cb	0.001525	8e-06	FALSE	FALSE	TRUE		Non-repeat
Sniffles2.DEL.1AA0M6	DEL	chr7	86986154	-289	DMTF1-AS1,GRM3	0.31398	DEL_chr7_4167c160	0.545461	0.222738	TRUE	TRUE	FALSE	AluY	SINE/Alu
Sniffles2.DEL.1AA3M6	DEL	chr7	87063356	-38	DMTF1-AS1	0.00091	DEL_chr7_02e3577f	8.6e-05	7.1e-05	FALSE	FALSE	TRUE	L1P1	LINE
Sniffles2.DEL.1AA4M6	DEL	chr7	87073448	-42	DMTF1-AS1	0.00274	DEL_chr7_02e3577f	9.5e-05	7.1e-05	FALSE	FALSE	TRUE	MIR	SINE/Alu
Sniffles2.INS.1AA2M6	INS	chr7	87089899	6074	DMTF1-AS1	0.00091	INS_chr7_e6d298c5	0.061907	0.016187	FALSE	FALSE	TRUE	L1HS	LINE
Sniffles2.INS.1AA5M6	INS	chr7	87143918	41	DMTF1-AS1	0.00273	INS_chr7_de24f120	0.146953	2.4e-05	FALSE	FALSE	TRUE	(A)n	Simple_repeat
Sniffles2.INS.1AA6M6	INS	chr7	87148044	33	DMTF1-AS1	0.02285	.		.	FALSE	FALSE	TRUE		Non-repeat
Sniffles2.DEL.1AA9M6	DEL	chr7	87160423	-40	DMTF1,DMTF1-AS1	0.00091	DEL_chr7_ff2d7c09	0.00694	8e-06	FALSE	FALSE	TRUE	AluSx	SINE/Alu
Sniffles2.INS.1AA7M6	INS	chr7	87164055	37	DMTF1,DMTF1-AS1	0.00091	.		.	FALSE	FALSE	TRUE	(A)n	Simple_repeat
Sniffles2.INS.1AA8M6	INS	chr7	87194433	60	DMTF1	0.05109	.		.	TRUE	FALSE	FALSE		Non-repeat
Sniffles2.DEL.1AAEM6	DEL	chr7	87207299	-309	DMTF1	0.83122	DEL_chr7_e0830fa5	0.453216	0.788725	TRUE	TRUE	FALSE	AluYi6	SINE/Alu
Sniffles2.INS.1AAAM6	INS	chr7	87209714	34	DMTF1	0.30091	.		.	FALSE	FALSE	TRUE		Non-repeat
Sniffles2.INS.1AABM6	INS	chr7	87223097	230	DMTF1	0.01186	INS_chr7_6e437d72	0.705521	0.010215	TRUE	TRUE	FALSE	AluY	SINE/Alu
Sniffles2.INS.1AACM6	INS	chr7	87244460	33	DMTF1	0.00091	.		.	FALSE	FALSE	TRUE	(A)n	Simple_repeat
Sniffles2.INS.1AADM6	INS	chr7	87271101	48	CROT,DMTF1	0.00091	.		.	FALSE	FALSE	TRUE	(CTCTCTTTCT)n	Simple_repeat
Sniffles2.INS.1AAFM6	INS	chr7	87300330	92	CROT	0.00182	.		.	FALSE	FALSE	TRUE	(CA)n	Simple_repeat
Sniffles2.DEL.1AB3M6	DEL	chr7	87308153	-11640	CROT	0.02277	DEL_chr7_43dfdae0	0.98995	0.016925	TRUE	TRUE	FALSE		Non-repeat
Sniffles2.DEL.1AB4M6	DEL	chr7	87338681	-38	CROT	0.00091	DEL_chr7_a36f4c5b	0.122642	0.000351	FALSE	FALSE	TRUE		Non-repeat
Sniffles2.INS.1AB0M6	INS	chr7	87339187	245	CROT	0.01182	INS_chr7_4535a8fe	0.746951	0.056206	FALSE	TRUE	FALSE		Non-repeat
Sniffles2.INS.1AB1M6	INS	chr7	87351309	31	CROT	0.00181	.		.	FALSE	FALSE	TRUE	(A)n	Simple_repeat
Sniffles2.DEL.1AB5M6	DEL	chr7	87374930	-36	ABCB4,CROT	0.00091	DEL_chr7_3bd7af6e	0.017217	1.6e-05	FALSE	FALSE	TRUE		Non-repeat
Sniffles2.INS.1AB2M6	INS	chr7	87380319	149	ABCB4,CROT	0.78131	.		.	TRUE	FALSE	FALSE		Non-repeat
Sniffles2.DEL.1AB9M6	DEL	chr7	87465094	-38	ABCB1,ABCB4	0.00181	DEL_chr7_238ec0f3	2e-06	0.006462	FALSE	FALSE	TRUE	L1P1	LINE
Sniffles2.INS.1AB7M6	INS	chr7	87468942	40	ABCB1,ABCB4	0.19909	.		.	FALSE	FALSE	TRUE	(AAATA)n	Simple_repeat
Sniffles2.INS.1AB8M6	INS	chr7	87483159	48	ABCB1,ABCB4	0.00091	.		.	FALSE	FALSE	TRUE	(A)n	Simple_repeat
Sniffles2.DEL.1ABCM6	DEL	chr7	87502523	-51	ABCB1,ABCB4	0.14882	DEL_chr7_238ec0f3	2e-06	0.006462	FALSE	FALSE	TRUE	(TA)n	Simple_repeat
Sniffles2.DEL.1ABDM6	DEL	chr7	87530827	-32	ABCB1,ABCB4	0.01182	DEL_chr7_238ec0f3	1e-06	0.006462	FALSE	FALSE	TRUE	(AGAA)n	Simple_repeat
Sniffles2.DEL.1ABEM6	DEL	chr7	87548167	-37	ABCB1,ABCB4	0.00272	DEL_chr7_238ec0f3	2e-06	0.006462	FALSE	FALSE	TRUE	(GGAAG)n	Simple_repeat
Sniffles2.INS.1ABAM6	INS	chr7	87561515	70	ABCB1,ABCB4	0.00091	.		.	FALSE	FALSE	TRUE		Non-repeat
Sniffles2.INS.1ABBM6	INS	chr7	87589806	36	RUNDC3B,ABCB4	0.00272	.		.	FALSE	FALSE	TRUE	(G)n	Simple_repeat
Sniffles2.INS.1ABFM6	INS	chr7	87626285	111	RUNDC3B,ABCB1	0.5971	.		.	FALSE	FALSE	TRUE	(TA)n	Simple_repeat
Sniffles2.DEL.1AC1M6	DEL	chr7	87626297	-59	RUNDC3B,ABCB1	0.04545	DEL_chr7_24a160a0	0.124481	0.130707	FALSE	FALSE	TRUE	(AT)n	Simple_repeat
Sniffles2.DEL.1AC2M6	DEL	chr7	87648112	-2312	RUNDC3B,ABCB1	0.00181	DEL_chr7_8f4e8810	0.898252	0.000412	TRUE	TRUE	FALSE	Tigger6a	DNA_transposon
Sniffles2.INS.1AC0M6	INS	chr7	87652622	31	RUNDC3B,ABCB1	0.01089	.		.	FALSE	FALSE	TRUE	(T)n	Simple_repeat
Sniffles2.DEL.1AC3M6	DEL	chr7	87679018	-2769	RUNDC3B,ABCB1	0.03	DEL_chr7_426cb72b	0.999278	0.051679	TRUE	TRUE	FALSE	L1M5	LINE
Sniffles2.DEL.1AC8M6	DEL	chr7	87703886	-33	RUNDC3B,ABCB1	0.15545	DEL_chr7_75d59c7d	0.044233	2.4e-05	FALSE	FALSE	TRUE	(T)n	Simple_repeat
Sniffles2.INS.1AC5M6	INS	chr7	87715311	33	RUNDC3B,ABCB1	0.03461	.		.	FALSE	FALSE	TRUE		Non-repeat
Sniffles2.DEL.1AC9M6	DEL	chr7	87715323	-47	RUNDC3B,ABCB1	0.04106	DEL_chr7_be1c759c	0.584795	0.001071	FALSE	TRUE	FALSE	(ATTA)n	Simple_repeat
Sniffles2.INS.1AC6M6	INS	chr7	87720933	37	RUNDC3B,ABCB1	0.97459	.		.	FALSE	FALSE	TRUE		Non-repeat
Sniffles2.DEL.1ACAM6	DEL	chr7	87736874	-31	RUNDC3B,ABCB1	0.00729	DEL_chr7_238ec0f3	1e-06	0.006462	FALSE	FALSE	TRUE		Non-repeat
Sniffles2.INS.1AC7M6	INS	chr7	87781305	319	DBF4,RUNDC3B	0.03539	INS_chr7_df493b3d	0.996875	0.035245	TRUE	TRUE	FALSE	AluY	SINE/Alu
Sniffles2.DEL.1ACBM6	DEL	chr7	87811678	-43	DBF4,RUNDC3B	0.00091	DEL_chr7_47a8144d	0.26506	0.000159	FALSE	FALSE	TRUE		Non-repeat
Sniffles2.DEL.1ACEM6	DEL	chr7	88039226	-4042	ADAM22,DBF4	0.00726	DEL_chr7_2fc44946	0.98232	0.008593	TRUE	TRUE	FALSE		Non-repeat
Sniffles2.INS.1ACCM6	INS	chr7	88039465	39	ADAM22,DBF4	0.30581	.		.	FALSE	FALSE	TRUE	(AT)n	Simple_repeat
Sniffles2.INS.1ACDM6	INS	chr7	88086163	123	SRI,ADAM22	0.00091	.		.	FALSE	FALSE	TRUE	(CCGCCCC)n	Simple_repeat
Sniffles2.INS.1ACFM6	INS	chr7	88110830	530	SRI,ADAM22	0.97459	INS_chr7_1dfa674e	0.909768	0.492283	FALSE	TRUE	FALSE	AluSx	SINE/Alu
Sniffles2.INS.1AD0M6	INS	chr7	88113624	33	SRI,ADAM22	0.00544	.		.	FALSE	FALSE	TRUE	(T)n	Simple_repeat
Sniffles2.INS.1AD1M6	INS	chr7	88128637	56	SRI,ADAM22	0.00091	.		.	FALSE	FALSE	TRUE		Non-repeat
Sniffles2.INS.1AD2M6	INS	chr7	88211085	38	SRI,ADAM22	0.00091	INS_chr7_d7ccdccf	0.030645	8e-06	FALSE	FALSE	TRUE		Non-repeat
Sniffles2.DEL.1AD4M6	DEL	chr7	88235062	-5457	SRI	0.00182	DEL_chr7_bab7bee1	1	0.009425	TRUE	TRUE	FALSE	L1MEj	LINE
Sniffles2.DEL.1AD5M6	DEL	chr7	88266254	-48	STEAP4,SRI	0.05989	DEL_chr7_87fdef0f	0.382812	0.000278	FALSE	TRUE	FALSE	SVA_F	SVA
Sniffles2.INS.1AD3M6	INS	chr7	88266533	37	STEAP4,SRI	0.00544	.		.	FALSE	FALSE	TRUE		Non-repeat
Sniffles2.DEL.1AD7M6	DEL	chr7	88267385	-37	STEAP4	0.00091	DEL_chr7_15a303d0	0.000445	1.6e-05	FALSE	FALSE	TRUE	(AGAGGGG)n	Simple_repeat
Sniffles2.DEL.1AD6M6	DEL	chr7	88269011	-31	STEAP4	0.17062	DEL_chr7_82a3cbc1	0.025022	0.000152	FALSE	FALSE	TRUE		Non-repeat
Sniffles2.DEL.1AD9M6	DEL	chr7	88385902	-38	STEAP4	0.08925	DEL_chr7_cee56ff3	0.735849	7.4e-05	FALSE	TRUE	FALSE	(AT)n	Simple_repeat
Sniffles2.INS.1AD8M6	INS	chr7	88385922	47	STEAP4	0.00546	.		.	FALSE	FALSE	TRUE	(TA)n	Simple_repeat
Sniffles2.DEL.1ADDM6	DEL	chr7	88401812	-46	STEAP4	0.00272	DEL_chr7_c02b953f	0.160385	0.001835	FALSE	FALSE	TRUE	Tigger3b	DNA_transposon
Sniffles2.INS.1ADAM6	INS	chr7	88402756	46	STEAP4	0.00182	.		.	FALSE	FALSE	TRUE	(ATAC)n	Simple_repeat
Sniffles2.DEL.1ADEM6	DEL	chr7	88402794	-41	STEAP4	0.00727	DEL_chr7_b0c84f63	0.688525	0.000341	FALSE	TRUE	FALSE		Non-repeat
Sniffles2.DEL.1ADFM6	DEL	chr7	88410370	-31	STEAP4	0.38294	DEL_chr7_e268f8c9	0.000399	1.6e-05	FALSE	FALSE	TRUE	(A)n	Simple_repeat
Sniffles2.INS.1ADBM6	INS	chr7	88419839	36	STEAP4	0.11909	.		.	FALSE	FALSE	TRUE	(TTTC)n	Simple_repeat
Sniffles2.DEL.1AE0M6	DEL	chr7	88419847	-43	STEAP4	0.00273	DEL_chr7_8d8a4b50	0.103529	0.000103	TRUE	FALSE	FALSE	(TCTT)n	Simple_repeat
Sniffles2.DEL.1AE1M6	DEL	chr7	88439730	-201	STEAP4	0.79946	DEL_chr7_b3be6292	0.441048	0.048486	TRUE	TRUE	FALSE	AluY	SINE/Alu
Sniffles2.INS.1ADCM6	INS	chr7	88444232	710	STEAP4	0.99093	.		.	FALSE	FALSE	TRUE		Non-repeat
Sniffles2.DEL.1AE2M6	DEL	chr7	88461985	-450	STEAP4	0.89837	DEL_chr7_46cabf6d	0.982262	0.658765	TRUE	TRUE	FALSE	L1HS	LINE
Sniffles2.DEL.1AE3M6	DEL	chr7	88497107	-38	STEAP4	0.00639	DEL_chr7_aed70f61	0.091122	0.000104	FALSE	FALSE	TRUE		Non-repeat
Sniffles2.DEL.1AE4M6	DEL	chr7	88588766	-35	STEAP4	0.01727	DEL_chr7_8022c2d0	0.000299	0.000341	FALSE	FALSE	TRUE		Non-repeat
Sniffles2.DEL.1AE6M6	DEL	chr7	88625655	-49	STEAP4	0.58802	DEL_chr7_04e482d2	0.128535	0.000262	TRUE	FALSE	FALSE	(TATATG)n	Simple_repeat
Sniffles2.INS.1AE5M6	INS	chr7	88625671	54	STEAP4	0.00545	.		.	FALSE	FALSE	TRUE	DNM1r	other-repeat
Sniffles2.DEL.1AE7M6	DEL	chr7	88669356	-34	STEAP4	0.00731	DEL_chr7_d62a15ed	0.19337	1.6e-05	FALSE	FALSE	TRUE	(T)n	Simple_repeat
Sniffles2.INS.1AE8M6	INS	chr7	88731799	32	STEAP4	0.01369	.		.	FALSE	FALSE	TRUE	(TC)n	Simple_repeat
Sniffles2.INS.1AE9M6	INS	chr7	88751026	316	STEAP4	0.23583	INS_chr7_e8ec9c3e	0.993681	0.270883	TRUE	TRUE	FALSE	AluY	SINE/Alu
Sniffles2.INS.1AEAM6	INS	chr7	88760735	38	STEAP4	0.00091	.		.	FALSE	FALSE	TRUE	(G)n	Simple_repeat
Sniffles2.DEL.1AEBM6	DEL	chr7	88760988	-40	STEAP4	0.00091	DEL_chr7_3b708086	4.6e-05	6.3e-05	FALSE	FALSE	TRUE		Non-repeat
Sniffles2.INS.1AECM6	INS	chr7	88854477	36	STEAP4	0.13339	.		.	FALSE	FALSE	TRUE	(TTCT)n	Simple_repeat
Sniffles2.INS.1AEDM6	INS	chr7	88855317	308	STEAP4	0.06987	.		.	FALSE	FALSE	TRUE	AluY	SINE/Alu
Sniffles2.INS.1AEEM6	INS	chr7	88857945	39	STEAP4	0.00091	.		.	FALSE	FALSE	TRUE	(A)n	Simple_repeat
Sniffles2.INS.1AEFM6	INS	chr7	88877025	46	STEAP4	0.19147	.		.	FALSE	FALSE	TRUE		Non-repeat
Sniffles2.INS.1AF0M6	INS	chr7	88887244	81	STEAP4	0.36661	INS_chr7_03f2bece	0.597561	0.462334	FALSE	TRUE	FALSE	L1P	LINE
Sniffles2.INS.1AF1M6	INS	chr7	88951396	2791	STEAP4	0.00274	INS_chr7_9ae965ce	0.935865	0.000421	FALSE	TRUE	FALSE	L1HS	LINE
Sniffles2.DEL.1AF2M6	DEL	chr7	88956613	-10161	STEAP4	0.00273	DEL_chr7_313409d0	0.999803	0.001689	TRUE	TRUE	FALSE		Non-repeat
Sniffles2.DEL.1AF3M6	DEL	chr7	88957502	-103674	STEAP4	0.00182	DEL_chr7_b8ce5ca6	0.999961	4.8e-05	FALSE	TRUE	FALSE		Non-repeat
Sniffles2.DEL.1AF4M6	DEL	chr7	88978769	-37	STEAP4	0.00181	DEL_chr7_b8ce5ca6	0.000367	4.8e-05	FALSE	FALSE	TRUE	(TCCC)n	Simple_repeat
Sniffles2.DEL.1AF5M6	DEL	chr7	89007532	-36	STEAP4	0.02925	DEL_chr7_053f5042	0.237179	2.4e-05	FALSE	FALSE	TRUE	(TA)n	Simple_repeat
Sniffles2.DEL.1AF7M6	DEL	chr7	89137919	-38	STEAP4	0.00182	DEL_chr7_14296e4d	0.002104	7.9e-05	FALSE	FALSE	TRUE	THE1-int	LTR
Sniffles2.DEL.1AF8M6	DEL	chr7	89156034	-52	STEAP4	0.18602	DEL_chr7_3519b03c	0.018019	0.000113	TRUE	FALSE	FALSE	(TCTT)n	Simple_repeat
Sniffles2.INS.1AF6M6	INS	chr7	89161554	73	STEAP4	0.2286	.		.	TRUE	FALSE	FALSE	FLAM_C	SINE/Alu
Sniffles2.DEL.1AF9M6	DEL	chr7	89171289	-34	STEAP4	0.0438	DEL_chr7_b10bd000	0.000712	6.3e-05	FALSE	FALSE	TRUE	(TTC)n	Simple_repeat
Sniffles2.INS.1AFAM6	INS	chr7	89215581	343	DPY19L2P4,STEAP4	0.11426	INS_chr7_7866f804	0.810506	0.116756	FALSE	TRUE	FALSE	AluY	SINE/Alu
Sniffles2.INS.1AFBM6	INS	chr7	89219981	112	DPY19L2P4	0.8784	.		.	TRUE	FALSE	FALSE	DNM1r	other-repeat
Sniffles2.DEL.1AFFM6	DEL	chr7	89221180	-38	DPY19L2P4	0.00454	DEL_chr7_4429ae30	0.005899	0.000256	FALSE	FALSE	TRUE		Non-repeat
Sniffles2.DEL.1B00M6	DEL	chr7	89228783	-45	DPY19L2P4	0.00181	DEL_chr7_9f13473f	0.009013	9.5e-05	FALSE	FALSE	TRUE	LTR12C	LTR
Sniffles2.INS.1AFCM6	INS	chr7	89240225	187	DPY19L2P4	0.00182	.		.	FALSE	FALSE	TRUE		Non-repeat
Sniffles2.INS.1AFDM6	INS	chr7	89254650	48	DPY19L2P4	0.00091	.		.	FALSE	FALSE	TRUE	(T)n	Simple_repeat
Sniffles2.INS.1AFEM6	INS	chr7	89285535	33	DPY19L2P4	0.00182	.		.	FALSE	FALSE	TRUE	(A)n	Simple_repeat
Sniffles2.DEL.1B06M6	DEL	chr7	89309762	-32	DPY19L2P4	0.02007	DEL_chr7_12c3d6e9	0.014209	0.002483	FALSE	FALSE	TRUE	(A)n	Simple_repeat
Sniffles2.INS.1B01M6	INS	chr7	89323960	59	DPY19L2P4	0.00091	.		.	FALSE	FALSE	TRUE	(GT)n	Simple_repeat
Sniffles2.DEL.1B07M6	DEL	chr7	89342950	-33	DPY19L2P4	0.00273	DEL_chr7_709946c3	0.000163	7.1e-05	FALSE	FALSE	TRUE	(T)n	Simple_repeat
Sniffles2.INS.1B02M6	INS	chr7	89342951	31	DPY19L2P4	0.02459	INS_chr7_66b6c27b	0.378049	3e-05	FALSE	TRUE	FALSE	(G)n	Simple_repeat
Sniffles2.DEL.1B08M6	DEL	chr7	89362225	-38	DPY19L2P4	0.28324	DEL_chr7_11395bb0	0.077419	1.6e-05	FALSE	FALSE	TRUE	(AT)n	Simple_repeat
Sniffles2.DEL.1B09M6	DEL	chr7	89365173	-33	DPY19L2P4	0.00091	DEL_chr7_7e05928c	0.056106	8.9e-05	FALSE	FALSE	TRUE		Non-repeat
Sniffles2.INS.1B03M6	INS	chr7	89367680	32	DPY19L2P4	0.00091	.		.	FALSE	FALSE	TRUE	(T)n	Simple_repeat
Sniffles2.INS.1B04M6	INS	chr7	89392154	44	DPY19L2P4	0.72414	.		.	FALSE	FALSE	TRUE		Non-repeat
Sniffles2.INS.1B05M6	INS	chr7	89397277	32	DPY19L2P4	0.01275	.		.	FALSE	FALSE	TRUE	(TAGA)n	Simple_repeat
Sniffles2.DEL.1B0EM6	DEL	chr7	89403377	-53	DPY19L2P4	0.71869	DEL_chr7_78e0c503	0.037448	1.6e-05	TRUE	FALSE	FALSE	L1PREC2	LINE
Sniffles2.DEL.1B0FM6	DEL	chr7	89418151	-33	DPY19L2P4	0.72595	DEL_chr7_decdb30f	0.000238	1.6e-05	FALSE	FALSE	TRUE	(T)n	Simple_repeat
Sniffles2.DEL.1B10M6	DEL	chr7	89451846	-36	DPY19L2P4	0.00275	DEL_chr7_95d022b3	0.02327	8e-06	FALSE	FALSE	TRUE		Non-repeat
Sniffles2.INS.1B0AM6	INS	chr7	89451875	36	DPY19L2P4	0.00458	.		.	FALSE	FALSE	TRUE	(C)n	Simple_repeat
Sniffles2.INS.1B0BM6	INS	chr7	89454266	51	DPY19L2P4	0.00182	.		.	FALSE	FALSE	TRUE	(ATAT)n	Simple_repeat
Sniffles2.INS.1B0CM6	INS	chr7	89460107	2752	DPY19L2P4	0.00184	.		.	FALSE	FALSE	TRUE	L1P1	LINE
Sniffles2.DEL.1B11M6	DEL	chr7	89481094	-48	DPY19L2P4	0.00182	DEL_chr7_929b4bbb	0.0699	5.9e-05	FALSE	FALSE	TRUE		Non-repeat
Sniffles2.INS.1B0DM6	INS	chr7	89481338	124	DPY19L2P4	0.56636	INS_chr7_8705696c	0.903841	2.6e-05	FALSE	TRUE	FALSE	(AT)n	Simple_repeat
Sniffles2.INS.1B12M6	INS	chr7	89506668	4221	DPY19L2P4	0.27064	.		.	FALSE	FALSE	TRUE		Non-repeat
Sniffles2.DEL.1B14M6	DEL	chr7	89512704	-38	DPY19L2P4	0.00091	DEL_chr7_cc1da27f	0.002437	6.4e-05	FALSE	FALSE	TRUE	(GT)n	Simple_repeat
Sniffles2.DEL.1B15M6	DEL	chr7	89527685	-87	DPY19L2P4	0.15699	DEL_chr7_78732d61	0.988636	0.167569	TRUE	TRUE	FALSE	(TA)n	Simple_repeat
Sniffles2.INS.1B13M6	INS	chr7	89551816	72	DPY19L2P4	0.15727	.		.	TRUE	FALSE	FALSE	DNM1r	other-repeat
Sniffles2.INS.1B16M6	INS	chr7	89613883	35	DPY19L2P4	0.13818	.		.	FALSE	FALSE	TRUE	(AT)n	Simple_repeat
Sniffles2.DEL.1B18M6	DEL	chr7	89613945	-34	DPY19L2P4	0.00912	DEL_chr7_41412a12	0.321101	5.7e-05	FALSE	TRUE	FALSE		Non-repeat
Sniffles2.DEL.1B19M6	DEL	chr7	89628870	-36	DPY19L2P4	0.00182	DEL_chr7_a33fbf0a	0.00142	1.6e-05	FALSE	FALSE	TRUE	HERVIP10FH-int	LTR
Sniffles2.INS.1B17M6	INS	chr7	89632279	71	DPY19L2P4	0.00455	.		.	FALSE	FALSE	TRUE	(CT)n	Simple_repeat
Sniffles2.DEL.1B1AM6	DEL	chr7	89653176	-38	DPY19L2P4	0.00091	DEL_chr7_4b74f5ac	0.000162	8e-06	FALSE	FALSE	TRUE		Non-repeat
Sniffles2.INS.1B1BM6	INS	chr7	89702775	3146	DPY19L2P4	0.00182	.		.	FALSE	FALSE	TRUE	L1HS	LINE
Sniffles2.DEL.1B1CM6	DEL	chr7	89738955	-34	DPY19L2P4	0.00727	DEL_chr7_06a5c561	0.100595	8e-06	FALSE	FALSE	TRUE	(TG)n	Simple_repeat
Sniffles2.DEL.1B1DM6	DEL	chr7	89751303	-32	DPY19L2P4	0.08273	DEL_chr7_46c3c098	0.006103	7.9e-05	FALSE	FALSE	TRUE	(A)n	Simple_repeat
Sniffles2.DEL.1B1EM6	DEL	chr7	89779206	-47	DPY19L2P4	0.00455	DEL_chr7_83ac8063	0.092843	0.00024	FALSE	FALSE	TRUE		Non-repeat
Sniffles2.DEL.1B25M6	DEL	chr7	89807714	-43	DPY19L2P4	0.00091	DEL_chr7_6e6c56b7	0.000555	1.6e-05	FALSE	FALSE	TRUE		Non-repeat
Sniffles2.INS.1B20M6	INS	chr7	89842016	40	DPY19L2P4	0.00091	.		.	FALSE	FALSE	TRUE	(GA)n	Simple_repeat
Sniffles2.INS.1B21M6	INS	chr7	89843300	70	DPY19L2P4	0.00091	.		.	FALSE	FALSE	TRUE		Non-repeat
Sniffles2.INS.1B22M6	INS	chr7	89850552	109	DPY19L2P4	0.88929	.		.	TRUE	FALSE	FALSE		Non-repeat
Sniffles2.DEL.1B26M6	DEL	chr7	89852969	-40	DPY19L2P4	0.00091	DEL_chr7_ab170338	0.000181	8e-06	FALSE	FALSE	TRUE	MSTA	LTR
Sniffles2.INS.1B23M6	INS	chr7	89857380	42	DPY19L2P4	0.00091	.		.	FALSE	FALSE	TRUE		Non-repeat
Sniffles2.INS.1B24M6	INS	chr7	89881542	36	DPY19L2P4	0.00091	.		.	FALSE	FALSE	TRUE	(AG)n	Simple_repeat
Sniffles2.DEL.1B27M6	DEL	chr7	89890592	-10532	DPY19L2P4	0.08802	DEL_chr7_3a91f572	0.174076	1.6e-05	FALSE	FALSE	TRUE	L1PA3	LINE
Sniffles2.DEL.1B2DM6	DEL	chr7	89924838	-349	DPY19L2P4	0.75318	DEL_chr7_9012d14d	0.966675	0.405956	TRUE	TRUE	FALSE		Non-repeat
Sniffles2.INS.1B28M6	INS	chr7	89924874	1198	DPY19L2P4	0.02269	.		.	FALSE	FALSE	TRUE		Non-repeat
Sniffles2.INS.1B2AM6	INS	chr7	89924890	2452	DPY19L2P4	0.00091	.		.	FALSE	FALSE	TRUE		Non-repeat
Sniffles2.INS.1B29M6	INS	chr7	89924909	144	DPY19L2P4	0.00454	.		.	FALSE	FALSE	TRUE	GA-rich	Low_complexity
Sniffles2.DEL.1B2EM6	DEL	chr7	89931659	-47	DPY19L2P4	0.00091	DEL_chr7_3a91f572	0.000793	1.6e-05	FALSE	FALSE	TRUE		Non-repeat
Sniffles2.INS.1B2BM6	INS	chr7	89959066	105	DPY19L2P4	0.74047	.		.	FALSE	FALSE	TRUE	(AT)n	Simple_repeat
Sniffles2.DEL.1B2FM6	DEL	chr7	89959501	-38	DPY19L2P4	0.01543	DEL_chr7_db0548d8	0.002672	0.000103	FALSE	FALSE	TRUE	(TA)n	Simple_repeat
Sniffles2.DEL.1B30M6	DEL	chr7	89969559	-316	DPY19L2P4	0.71325	DEL_chr7_67d48707	0.474009	0.727747	TRUE	TRUE	FALSE	AluY	SINE/Alu
Sniffles2.INS.1B2CM6	INS	chr7	89991806	283	DPY19L2P4	0.33212	INS_chr7_2450c92e	0.735065	0.330631	FALSE	TRUE	FALSE	L1PA5	LINE
Sniffles2.DEL.1B34M6	DEL	chr7	90010756	-34	DPY19L2P4	0.03358	DEL_chr7_6d8e179e	0.007664	9.5e-05	FALSE	FALSE	TRUE	(A)n	Simple_repeat
Sniffles2.INS.1B32M6	INS	chr7	90023873	32	DPY19L2P4	0.00091	.		.	FALSE	FALSE	TRUE	(AG)n	Simple_repeat
Sniffles2.DEL.1B35M6	DEL	chr7	90045529	-36	DPY19L2P4	0.00727	DEL_chr7_a7d1e112	0.011246	0.000254	FALSE	FALSE	TRUE	(TA)n	Simple_repeat
Sniffles2.INS.1B33M6	INS	chr7	90045572	118	DPY19L2P4	0.15727	INS_chr7_2090f950	0.906857	0.049335	FALSE	TRUE	FALSE	(TA)n	Simple_repeat
Sniffles2.DEL.1B36M6	DEL	chr7	90068478	-38	DPY19L2P4	0.21688	DEL_chr7_097bcaac	0.523919	6.3e-05	FALSE	TRUE	FALSE	(AT)n	Simple_repeat
Sniffles2.INS.1B37M6	INS	chr7	90096215	47	DPY19L2P4	0.00365	.		.	FALSE	FALSE	TRUE		Non-repeat
Sniffles2.INS.1B38M6	INS	chr7	90108026	145	DPY19L2P4	0.13206	.		.	FALSE	FALSE	TRUE	(TGCATA)n	Simple_repeat
Sniffles2.DEL.1B39M6	DEL	chr7	90123583	-41	DPY19L2P4	0.00182	DEL_chr7_dcf8ea42	0.004222	1.6e-05	FALSE	FALSE	TRUE	(TTTGT)n	Simple_repeat
Sniffles2.DEL.1B3AM6	DEL	chr7	90162412	-9169	STEAP2,STEAP1	0.00091	DEL_chr7_fb6a002c	0.997715	0.000738	FALSE	TRUE	FALSE		Non-repeat
Sniffles2.DEL.1B3BM6	DEL	chr7	90181066	-2220	STEAP2,STEAP1	0.50364	DEL_chr7_2743d460	0.986493	0.501253	TRUE	TRUE	FALSE		Non-repeat
Sniffles2.INS.1B3CM6	INS	chr7	90201122	74	STEAP2,STEAP1	0.93466	INS_chr7_3cad6ef3	0.973156	0.899727	TRUE	TRUE	FALSE	(TA)n	Simple_repeat
Sniffles2.DEL.1B3FM6	DEL	chr7	90201130	-43	STEAP2,STEAP1	0.00091	DEL_chr7_ab24d33a	0.000358	2.4e-05	FALSE	FALSE	TRUE	(TATAC)n	Simple_repeat
Sniffles2.INS.1B3DM6	INS	chr7	90208378	31	CFAP69,STEAP2	0.00455	INS_chr7_f67f2764	0.352273	6.7e-05	FALSE	TRUE	FALSE	(AGGA)n	Simple_repeat
Sniffles2.DEL.1B40M6	DEL	chr7	90228465	-37	CFAP69,STEAP2	0.00181	DEL_chr7_e4344f71	0.001614	1.6e-05	FALSE	FALSE	TRUE		Non-repeat
Sniffles2.DEL.1B41M6	DEL	chr7	90229663	-1334	CFAP69,STEAP2	0.00183	DEL_chr7_e4344f71	0.05669	1.6e-05	TRUE	FALSE	FALSE		Non-repeat
Sniffles2.DEL.1B42M6	DEL	chr7	90250182	-33	CFAP69,STEAP2	0.00182	DEL_chr7_dfa86d43	0.023994	8e-06	FALSE	FALSE	TRUE	(GA)n	Simple_repeat
Sniffles2.INS.1B3EM6	INS	chr7	90250188	33	CFAP69,STEAP2	0.00364	.		.	FALSE	FALSE	TRUE	(GA)n	Simple_repeat
Sniffles2.DEL.1B43M6	DEL	chr7	90290775	-32	ENSG00000225498,CFAP69	0.08545	DEL_chr7_ef268a20	0.210373	0.0019	TRUE	FALSE	FALSE	(TTTTC)n	Simple_repeat
Sniffles2.INS.1B45M6	INS	chr7	90315096	6054	ENSG00000225498,CFAP69	0.0119	.		.	FALSE	FALSE	TRUE	L1HS	LINE
Sniffles2.INS.1B44M6	INS	chr7	90317503	326	ENSG00000225498	0.06	INS_chr7_cb0bf53b	0.976048	0.057094	FALSE	TRUE	FALSE	AluY	SINE/Alu
Sniffles2.INS.1B46M6	INS	chr7	90344199	55	GTPBP10,ENSG00000225498	0.56896	.		.	FALSE	FALSE	TRUE	(TATATATGTA)n	Simple_repeat
Sniffles2.INS.1B47M6	INS	chr7	90385691	58	CLDN12,GTPBP10	0.00091	.		.	FALSE	FALSE	TRUE	(A)n	Simple_repeat
Sniffles2.DEL.1B48M6	DEL	chr7	90392827	-317	CLDN12,GTPBP10	0.18157	DEL_chr7_e7ee1993	0.462762	0.19912	TRUE	TRUE	FALSE	AluY	SINE/Alu
Sniffles2.INS.1B49M6	INS	chr7	90411631	40	CLDN12,GTPBP10	0.00364	.		.	FALSE	FALSE	TRUE	(A)n	Simple_repeat
Sniffles2.DEL.1B4DM6	DEL	chr7	90446524	-43	CDK14,GTPBP10	0.00181	DEL_chr7_a0f24750	0.001208	1.6e-05	FALSE	FALSE	TRUE	(CCCTT)n	Simple_repeat
Sniffles2.INS.1B4AM6	INS	chr7	90446725	32	CDK14,GTPBP10	0.05717	.		.	FALSE	FALSE	TRUE	(T)n	Simple_repeat
Sniffles2.DEL.1B4EM6	DEL	chr7	90461881	-40	CDK14,CLDN12	0.48	DEL_chr7_9107e08d	0.205999	0.000143	FALSE	FALSE	TRUE	(TA)n	Simple_repeat
Sniffles2.INS.1B4BM6	INS	chr7	90462328	36	CDK14,CLDN12	0.36248	.		.	TRUE	FALSE	FALSE	(TAGA)n	Simple_repeat
Sniffles2.INS.1B4CM6	INS	chr7	90467213	150	CDK14,CLDN12	0.02732	INS_chr7_8012b008	0.914634	0.19229	TRUE	TRUE	FALSE	AluY	SINE/Alu
Sniffles2.DEL.1B53M6	DEL	chr7	90497715	-32	CDK14,CLDN12	0.00726	DEL_chr7_7082c3c1	0.3	1.6e-05	FALSE	FALSE	TRUE	(A)n	Simple_repeat
Sniffles2.INS.1B50M6	INS	chr7	90532277	45	CDK14,CLDN12	0.00091	.		.	FALSE	FALSE	TRUE		Non-repeat
Sniffles2.INS.1B51M6	INS	chr7	90572712	34	CDK14,CLDN12	0.00091	.		.	FALSE	FALSE	TRUE		Non-repeat
Sniffles2.INS.1B52M6	INS	chr7	90578678	35	CDK14,CLDN12	0.18273	.		.	FALSE	FALSE	TRUE		Non-repeat
Sniffles2.INS.1B54M6	INS	chr7	90598705	31	CDK14,CLDN12	0.00091	.		.	FALSE	FALSE	TRUE	(T)n	Simple_repeat
Sniffles2.INS.1B55M6	INS	chr7	90621676	32	CDK14,CLDN12	0.02095	.		.	FALSE	FALSE	TRUE	(CCTG)n	Simple_repeat
Sniffles2.DEL.1B57M6	DEL	chr7	90632655	-38	CDK14,CLDN12	0.00091	DEL_chr7_2843dd69	0.012528	8e-06	FALSE	FALSE	TRUE		Non-repeat
Sniffles2.DEL.1B58M6	DEL	chr7	90649312	-32	CDK14,CLDN12	0.07364	DEL_chr7_bcacbbe3	0.611111	8e-06	TRUE	TRUE	FALSE	(CTTC)n	Simple_repeat
Sniffles2.INS.1B56M6	INS	chr7	90659838	33	CDK14,CLDN12	0.00274	.		.	FALSE	FALSE	TRUE	(TC)n	Simple_repeat
Sniffles2.DEL.1B59M6	DEL	chr7	90659851	-38	CDK14,CLDN12	0.00182	DEL_chr7_3549a75b	0.001812	4.8e-05	FALSE	FALSE	TRUE		Non-repeat
Sniffles2.DEL.1B5AM6	DEL	chr7	90672503	-31	CDK14,CLDN12	0.00638	DEL_chr7_5227a656	0.003865	8e-06	FALSE	FALSE	TRUE	(T)n	Simple_repeat
Sniffles2.INS.1B5BM6	INS	chr7	90702593	6074	CDK14,CLDN12	0.0292	INS_chr7_9e388b86	0.077709	0.035717	FALSE	FALSE	TRUE	L1HS	LINE
Sniffles2.DEL.1B5FM6	DEL	chr7	90744657	-206	CDK14,CLDN12	0.20508	DEL_chr7_0ca0c614	0.401023	0.1717	TRUE	TRUE	FALSE	SVA_F	SVA
Sniffles2.INS.1B5CM6	INS	chr7	90744875	42	CDK14,CLDN12	0.00182	.		.	FALSE	FALSE	TRUE		Non-repeat
Sniffles2.DEL.1B60M6	DEL	chr7	90750158	-35	CDK14,CLDN12	0.00454	DEL_chr7_ed277dfd	0.000178	8e-06	FALSE	FALSE	TRUE	(CA)n	Simple_repeat
Sniffles2.DEL.1B61M6	DEL	chr7	90757211	-34	CDK14,CLDN12	0.00091	DEL_chr7_1ff78e50	0.000251	8e-06	FALSE	FALSE	TRUE	(GT)n	Simple_repeat
Sniffles2.INS.1B5EM6	INS	chr7	90773857	35	CDK14,CLDN12	0.00363	.		.	FALSE	FALSE	TRUE		Non-repeat
Sniffles2.INS.1B5DM6	INS	chr7	90775643	32	CDK14,CLDN12	0.04818	.		.	FALSE	FALSE	TRUE	(CCCCTT)n	Simple_repeat
Sniffles2.DEL.1B62M6	DEL	chr7	90796918	-1503	CDK14,CLDN12	0.00091	DEL_chr7_9ef9cac0	0.794157	0.00621	TRUE	TRUE	FALSE		Non-repeat
Sniffles2.INS.1B66M6	INS	chr7	90827027	48	CDK14,CLDN12	0.00091	.		.	FALSE	FALSE	TRUE		Non-repeat
Sniffles2.INS.1B67M6	INS	chr7	90841660	31	CDK14,CLDN12	0.00273	.		.	FALSE	FALSE	TRUE	(G)n	Simple_repeat
Sniffles2.DEL.1B69M6	DEL	chr7	90848921	-739	CDK14,CLDN12	0.00091	DEL_chr7_e8fda72f	0.266429	0.006147	FALSE	FALSE	TRUE		Non-repeat
Sniffles2.DEL.1B6AM6	DEL	chr7	90866228	-38	CDK14	0.00091	DEL_chr7_90bb685d	0.001671	1.6e-05	FALSE	FALSE	TRUE	(CA)n	Simple_repeat
Sniffles2.DEL.1B6BM6	DEL	chr7	90874504	-32	CDK14	0.02813	DEL_chr7_90bb685d	0.001414	1.6e-05	FALSE	FALSE	TRUE	(T)n	Simple_repeat
Sniffles2.INS.1B68M6	INS	chr7	90895378	44	CDK14	0.00455	.		.	FALSE	FALSE	TRUE	(CTCCCT)n	Simple_repeat
Sniffles2.DEL.1B6CM6	DEL	chr7	90895430	-57	CDK14	0.00091	DEL_chr7_61ac9022	0.119342	4.2e-05	FALSE	FALSE	TRUE	(CTCCC)n	Simple_repeat
Sniffles2.DEL.1B6EM6	DEL	chr7	90954620	-306	CDK14	0.94646	DEL_chr7_9f5e210d	0.983713	0.627345	TRUE	TRUE	FALSE	AluY	SINE/Alu
Sniffles2.DEL.1B73M6	DEL	chr7	91010812	-42	CDK14	0.00273	DEL_chr7_8bb1aafb	0.076716	0.000309	FALSE	FALSE	TRUE	(CTCC)n	Simple_repeat
Sniffles2.DEL.1B74M6	DEL	chr7	91013248	-3111	CDK14	0.00364	DEL_chr7_83966158	0.997116	0.00161	TRUE	TRUE	FALSE		Non-repeat
Sniffles2.INS.1B6FM6	INS	chr7	91018798	43	CDK14	0.00091	.		.	FALSE	FALSE	TRUE		Non-repeat
Sniffles2.DEL.1B75M6	DEL	chr7	91027826	-55	CDK14	0.00821	DEL_chr7_7a892c57	0.237344	0.001626	FALSE	FALSE	TRUE	(CTCCC)n	Simple_repeat
Sniffles2.INS.1B70M6	INS	chr7	91027834	38	CDK14	0.00823	.		.	FALSE	FALSE	TRUE	(TCCCC)n	Simple_repeat
Sniffles2.INS.1B71M6	INS	chr7	91058638	51	CDK14	0.00091	.		.	FALSE	FALSE	TRUE		Non-repeat
Sniffles2.INS.1B72M6	INS	chr7	91091502	34	MTERF1,CDK14	0.04083	.		.	FALSE	FALSE	TRUE	(TA)n	Simple_repeat
Sniffles2.DEL.1B76M6	DEL	chr7	91091707	-40	MTERF1,CDK14	0.00091	DEL_chr7_59508597	0.001672	2.4e-05	FALSE	FALSE	TRUE	(GGAA)n	Simple_repeat
Sniffles2.DEL.1B78M6	DEL	chr7	91137692	-34	MTERF1,CDK14	0.01091	DEL_chr7_82de628c	0.000403	8e-06	FALSE	FALSE	TRUE	(GT)n	Simple_repeat
Sniffles2.DEL.1B79M6	DEL	chr7	91139822	-36	MTERF1,CDK14	0.00091	DEL_chr7_82de628c	0.000426	8e-06	FALSE	FALSE	TRUE	(TCTT)n	Simple_repeat
Sniffles2.DEL.1B7AM6	DEL	chr7	91147173	-34	MTERF1,CDK14	0.00091	DEL_chr7_40f3bc0b	0.009498	8e-06	FALSE	FALSE	TRUE	(AC)n	Simple_repeat
Sniffles2.DEL.1B7BM6	DEL	chr7	91185318	-34	MTERF1,CDK14	0.50363	DEL_chr7_d574f7f6	0.004708	8e-06	FALSE	FALSE	TRUE		Non-repeat
Sniffles2.DEL.1B7CM6	DEL	chr7	91222223	-41	MTERF1,CDK14	0.00091	DEL_chr7_a990bf9f	0.000715	8e-06	FALSE	FALSE	TRUE		Non-repeat
Sniffles2.DEL.1B7EM6	DEL	chr7	91316315	-64	MTERF1,CDK14	0.02722	DEL_chr7_eed9a2fa	0.152785	0.000315	TRUE	FALSE	FALSE	(AT)n	Simple_repeat
Sniffles2.INS.1B7DM6	INS	chr7	91316464	38	MTERF1,CDK14	0.00365	.		.	FALSE	FALSE	TRUE		Non-repeat
Sniffles2.DEL.1B82M6	DEL	chr7	91401232	-36	MTERF1,CDK14	0.00456	DEL_chr7_42e484be	0.00073	8e-06	FALSE	FALSE	TRUE	(AAGA)n	Simple_repeat
Sniffles2.INS.1B80M6	INS	chr7	91401241	67	MTERF1,CDK14	0.03727	.		.	FALSE	FALSE	TRUE	GA-rich	Low_complexity
Sniffles2.DEL.1B83M6	DEL	chr7	91401769	-11499	MTERF1,CDK14	0.01818	DEL_chr7_0135a95e	0.999826	0.000135	TRUE	TRUE	FALSE		Non-repeat
Sniffles2.DEL.1B84M6	DEL	chr7	91442410	-41	MTERF1,CDK14	0.00363	DEL_chr7_11db931b	2e-06	0.182317	FALSE	FALSE	TRUE	(AAGA)n	Simple_repeat
Sniffles2.INS.1B81M6	INS	chr7	91497103	34	MTERF1,CDK14	0.17364	.		.	FALSE	FALSE	TRUE	(AT)n	Simple_repeat
Sniffles2.INS.1B85M6	INS	chr7	91533326	36	MTERF1,CDK14	0.01455	.		.	FALSE	FALSE	TRUE	(AGGA)n	Simple_repeat
Sniffles2.INS.1B86M6	INS	chr7	91566797	6052	MTERF1	0.00273	.		.	FALSE	FALSE	TRUE	L1HS	LINE
Sniffles2.INS.1B87M6	INS	chr7	91579594	117	MTERF1	0.03285	.		.	FALSE	FALSE	TRUE		Non-repeat
Sniffles2.DEL.1B88M6	DEL	chr7	91584906	-6507	MTERF1	0.24546	DEL_chr7_aa65ca73	0.908822	0.402048	FALSE	TRUE	FALSE	L1PA2	LINE
Sniffles2.DEL.1B89M6	DEL	chr7	91590430	-127	MTERF1	0.02289	DEL_chr7_aa65ca73	0.020759	0.402048	FALSE	FALSE	TRUE	L1P1	LINE
Sniffles2.DEL.1B8BM6	DEL	chr7	91618797	-36	MTERF1	0.04636	DEL_chr7_3d735fe9	0.001297	1.6e-05	FALSE	FALSE	TRUE	(AC)n	Simple_repeat
Sniffles2.DEL.1B8CM6	DEL	chr7	91620808	-35	MTERF1	0.00545	DEL_chr7_3d735fe9	0.001262	1.6e-05	FALSE	FALSE	TRUE	(AC)n	Simple_repeat
Sniffles2.DEL.1B8DM6	DEL	chr7	91639643	-44	MTERF1	0.00182	DEL_chr7_ad754665	0.518827	2.4e-05	FALSE	TRUE	FALSE	(TA)n	Simple_repeat
Sniffles2.DEL.1B90M6	DEL	chr7	91701573	-33	MTERF1	0.02004	DEL_chr7_11db931b	2e-06	0.182317	FALSE	FALSE	TRUE	(A)n	Simple_repeat
Sniffles2.DEL.1B91M6	DEL	chr7	91712142	-42	MTERF1	0.65154	DEL_chr7_3cd5ef10	0.093276	0.000139	TRUE	FALSE	FALSE	(AAAG)n	Simple_repeat
Sniffles2.INS.1B8EM6	INS	chr7	91712175	42	MTERF1	0.01093	.		.	FALSE	FALSE	TRUE	(GTT)n	Simple_repeat
Sniffles2.DEL.1B92M6	DEL	chr7	91729091	-36	MTERF1	0.13612	DEL_chr7_00fc5a7b	0.536232	0.000167	FALSE	TRUE	FALSE	(AAGG)n	Simple_repeat
Sniffles2.DEL.1B93M6	DEL	chr7	91729152	-1935	MTERF1	0.0118	DEL_chr7_c00f6b12	0.976768	0.037517	TRUE	TRUE	FALSE		Non-repeat
Sniffles2.INS.1B8FM6	INS	chr7	91759391	45	MTERF1	0.00091	.		.	FALSE	FALSE	TRUE	(AT)n	Simple_repeat
Sniffles2.INS.1B94M6	INS	chr7	91806433	40	MTERF1	0.00273	INS_chr7_63b52dae	0.060423	0.00058	TRUE	FALSE	FALSE		Non-repeat
Sniffles2.DEL.1B95M6	DEL	chr7	91887928	-43	AKAP9,MTERF1	0.00365	DEL_chr7_34ce366f	0.029496	5.7e-05	FALSE	FALSE	TRUE	SVA_B	SVA
Sniffles2.INS.1B97M6	INS	chr7	91910886	78	AKAP9,MTERF1	0.00181	.		.	FALSE	FALSE	TRUE	(AC)n	Simple_repeat
Sniffles2.DEL.1B9AM6	DEL	chr7	91913362	-37	AKAP9,MTERF1	0.00181	DEL_chr7_292586bf	0.00856	2.4e-05	FALSE	FALSE	TRUE	(TG)n	Simple_repeat
Sniffles2.DEL.1B9BM6	DEL	chr7	91922225	-31	AKAP9,MTERF1	0.00091	DEL_chr7_ed94ae0b	0.002597	2.7e-05	FALSE	FALSE	TRUE	(A)n	Simple_repeat
Sniffles2.INS.1B98M6	INS	chr7	91927848	35	AKAP9,MTERF1	0.00091	.		.	FALSE	FALSE	TRUE	(A)n	Simple_repeat
Sniffles2.INS.1B99M6	INS	chr7	91961991	56	AKAP9,MTERF1	0.00364	.		.	FALSE	FALSE	TRUE		Non-repeat
Sniffles2.DEL.1B9DM6	DEL	chr7	91998419	-31	AKAP9	0.02914	DEL_chr7_d1eb9eab	0.00567	8e-06	FALSE	FALSE	TRUE	(T)n	Simple_repeat
Sniffles2.DEL.1B9EM6	DEL	chr7	92012974	-33	AKAP9	0.05556	DEL_chr7_7aa930a0	0.005259	1.6e-05	FALSE	FALSE	TRUE	(T)n	Simple_repeat
Sniffles2.DEL.1B9FM6	DEL	chr7	92018398	-37	AKAP9	0.00091	DEL_chr7_11db931b	2e-06	0.182317	FALSE	FALSE	TRUE	(CA)n	Simple_repeat
Sniffles2.DEL.1BA0M6	DEL	chr7	92026794	-42	AKAP9	0.00091	DEL_chr7_11db931b	2e-06	0.182317	FALSE	FALSE	TRUE	SVA_F	SVA
Sniffles2.DEL.1BA1M6	DEL	chr7	92027644	-36	AKAP9	0.38	DEL_chr7_11db931b	2e-06	0.182317	FALSE	FALSE	TRUE	SVA_A	SVA
Sniffles2.INS.1B9CM6	INS	chr7	92090622	40	LRRD1,AKAP9	0.00091	.		.	FALSE	FALSE	TRUE	(A)n	Simple_repeat
Sniffles2.INS.1BA2M6	INS	chr7	92122221	316	LRRD1,AKAP9	0.39474	INS_chr7_b1287388	0.936719	0.447776	TRUE	TRUE	FALSE	AluY	SINE/Alu
Sniffles2.DEL.1BA3M6	DEL	chr7	92174498	-32	KRIT1,LRRD1	0.00274	DEL_chr7_79e23770	0.027052	8e-06	FALSE	FALSE	TRUE		Non-repeat
Sniffles2.DEL.1BA4M6	DEL	chr7	92219208	-1975	ENSG00000243107	0.00091	DEL_chr7_11db931b	0.00011	0.182317	TRUE	FALSE	FALSE	L1M4	LINE
Sniffles2.DEL.1BA5M6	DEL	chr7	92233162	-33	ANKIB1,KRIT1	0.00091	DEL_chr7_11db931b	2e-06	0.182317	FALSE	FALSE	TRUE	(CA)n	Simple_repeat
Sniffles2.INS.1BA6M6	INS	chr7	92309943	39	ANKIB1,KRIT1	0.09472	INS_chr7_9797ab2a	0.764706	3.3e-05	FALSE	TRUE	FALSE	(AT)n	Simple_repeat
Sniffles2.DEL.1BA7M6	DEL	chr7	92371951	-44	GATAD1,ANKIB1	0.00455	DEL_chr7_11db931b	3e-06	0.182317	FALSE	FALSE	TRUE	(TG)n	Simple_repeat
Sniffles2.INS.1BA8M6	INS	chr7	92432363	58	GATAD1	0.00091	.		.	FALSE	FALSE	TRUE	(AAAG)n	Simple_repeat
Sniffles2.DEL.1BA9M6	DEL	chr7	92437915	-31	GATAD1	0.01	DEL_chr7_114c2817	0.002148	7.9e-05	FALSE	FALSE	TRUE	(A)n	Simple_repeat
Sniffles2.DEL.1BAAM6	DEL	chr7	92442928	-49	GATAD1	0.07182	DEL_chr7_11db931b	3e-06	0.182317	FALSE	FALSE	TRUE		Non-repeat
Sniffles2.DEL.1BABM6	DEL	chr7	92457456	-839	GATAD1	0.00091	DEL_chr7_6f412d64	0.108948	3.2e-05	FALSE	FALSE	TRUE		Non-repeat
Sniffles2.DEL.1BB2M6	DEL	chr7	92513210	-41	RBM48,PEX1	0.00181	DEL_chr7_803843ba	0.005249	8e-06	FALSE	FALSE	TRUE	L1M3	LINE
Sniffles2.DEL.1BB1M6	DEL	chr7	92515068	-32	RBM48,PEX1	0.853	DEL_chr7_1593f2d2	0.045683	0.001643	FALSE	FALSE	TRUE	(AT)n	Simple_repeat
Sniffles2.INS.1BACM6	INS	chr7	92516055	31	RBM48,PEX1	0.00636	INS_chr7_d4144136	0.62	0.000914	FALSE	TRUE	FALSE	(AGAGAG)n	Simple_repeat
Sniffles2.INS.1BADM6	INS	chr7	92545346	58	FAM133B,RBM48	0.01906	.		.	FALSE	FALSE	TRUE	(GA)n	Simple_repeat
Sniffles2.DEL.1BB3M6	DEL	chr7	92551679	-159	FAM133B,RBM48	0.01452	DEL_chr7_11db931b	9e-06	0.182317	FALSE	FALSE	TRUE		Non-repeat
Sniffles2.INS.1BAEM6	INS	chr7	92552122	669	FAM133B,RBM48	0.86388	.		.	FALSE	FALSE	TRUE	AluSx	SINE/Alu
Sniffles2.DEL.1BB4M6	DEL	chr7	92554400	-31	FAM133B,RBM48	0.21129	DEL_chr7_11db931b	2e-06	0.182317	FALSE	FALSE	TRUE	(T)n	Simple_repeat
Sniffles2.DEL.1BB6M6	DEL	chr7	92557508	-40	FAM133B,RBM48	0.00091	DEL_chr7_11db931b	2e-06	0.182317	FALSE	FALSE	TRUE		Non-repeat
Sniffles2.DEL.1BB5M6	DEL	chr7	92559249	-32	FAM133B,RBM48	0.0363	DEL_chr7_40b417ea	0.324866	1.6e-05	FALSE	TRUE	FALSE	(A)n	Simple_repeat
Sniffles2.INS.1BAFM6	INS	chr7	92576439	48	FAM133B	0.00091	.		.	FALSE	FALSE	TRUE	(TA)n	Simple_repeat
Sniffles2.INS.1BB0M6	INS	chr7	92582295	32	FAM133B	0.00456	.		.	FALSE	FALSE	TRUE		Non-repeat
Sniffles2.INS.1BB7M6	INS	chr7	92662058	43	CDK6,FAM133B	0.00091	.		.	FALSE	FALSE	TRUE	(G)n	Simple_repeat
Sniffles2.INS.1BB8M6	INS	chr7	92683192	1025	CDK6,FAM133B	0.00272	.		.	FALSE	FALSE	TRUE	L1HS	LINE
Sniffles2.INS.1BB9M6	INS	chr7	92725125	81	CDK6	0.00091	.		.	FALSE	FALSE	TRUE		Non-repeat
Sniffles2.INS.1BBAM6	INS	chr7	92811264	56	CDK6	0.00091	.		.	FALSE	FALSE	TRUE		Non-repeat
Sniffles2.DEL.1BBBM6	DEL	chr7	92884627	-39	SAMD9L,CDK6	0.00727	DEL_chr7_1ef5d600	0.000387	0.000508	FALSE	FALSE	TRUE	(CA)n	Simple_repeat
Sniffles2.DEL.1BC0M6	DEL	chr7	92904113	-38	SAMD9L,CDK6	0.20327	DEL_chr7_b82d45fb	0.464286	0.00062	TRUE	TRUE	FALSE	(TA)n	Simple_repeat
Sniffles2.INS.1BBCM6	INS	chr7	92912813	49	SAMD9L,CDK6	0.00182	.		.	FALSE	FALSE	TRUE		Non-repeat
Sniffles2.DEL.1BC1M6	DEL	chr7	92917801	-95	SAMD9L,CDK6	0.22454	DEL_chr7_6ec1678e	0.78125	0.205931	TRUE	TRUE	FALSE	(TA)n	Simple_repeat
Sniffles2.INS.1BBDM6	INS	chr7	92917855	34	SAMD9L,CDK6	0.02632	INS_chr7_e6d6536a	0.373626	1.6e-05	FALSE	TRUE	FALSE		Non-repeat
Sniffles2.DEL.1BC2M6	DEL	chr7	92938132	-954	SAMD9L,CDK6	0.00091	DEL_chr7_b7afc9f8	0.992709	3.2e-05	TRUE	TRUE	FALSE		Non-repeat
Sniffles2.DEL.1BC3M6	DEL	chr7	92951952	-35	SAMD9L,CDK6	0.00272	DEL_chr7_11db931b	2e-06	0.182317	FALSE	FALSE	TRUE	(TA)n	Simple_repeat
Sniffles2.INS.1BBEM6	INS	chr7	92951992	35	SAMD9L,CDK6	0.00182	.		.	FALSE	FALSE	TRUE		Non-repeat
Sniffles2.DEL.1BC4M6	DEL	chr7	92982486	-33	SAMD9L,CDK6	0.08167	DEL_chr7_87d2371d	0.018331	0.000538	FALSE	FALSE	TRUE	(T)n	Simple_repeat
Sniffles2.INS.1BBFM6	INS	chr7	92985466	36	SAMD9L,CDK6	0.00091	.		.	FALSE	FALSE	TRUE		Non-repeat
Sniffles2.DEL.1BC5M6	DEL	chr7	92991847	-31	SAMD9L,CDK6	0.03267	DEL_chr7_11db931b	2e-06	0.182317	FALSE	FALSE	TRUE	(AC)n	Simple_repeat
Sniffles2.INS.1BC6M6	INS	chr7	92998057	31	SAMD9L	0.10036	.		.	FALSE	FALSE	TRUE	(TCCT)n	Simple_repeat
Sniffles2.DEL.1BC9M6	DEL	chr7	93017266	-44	SAMD9L	0.05727	DEL_chr7_97ce3a34	0.340845	8e-06	FALSE	TRUE	FALSE		Non-repeat
Sniffles2.INS.1BC7M6	INS	chr7	93023274	65	SAMD9L	0.14364	.		.	FALSE	FALSE	TRUE	LTR12	LTR
Sniffles2.DEL.1BCAM6	DEL	chr7	93031391	-34	SAMD9L	0.01724	DEL_chr7_11db931b	2e-06	0.182317	FALSE	FALSE	TRUE	(T)n	Simple_repeat
Sniffles2.INS.1BC8M6	INS	chr7	93056200	48	SAMD9L	0.00091	.		.	FALSE	FALSE	TRUE	(AC)n	Simple_repeat
Sniffles2.DEL.1BCBM6	DEL	chr7	93058992	-31	SAMD9L	0.00726	DEL_chr7_362796ba	0.011118	0.000147	FALSE	FALSE	TRUE	(A)n	Simple_repeat
Sniffles2.DEL.1BCCM6	DEL	chr7	93094845	-36	SAMD9L	0.00455	DEL_chr7_ec1bade9	0.111452	8e-06	FALSE	FALSE	TRUE	(AC)n	Simple_repeat
Sniffles2.INS.1BCDM6	INS	chr7	93140291	214	SAMD9L	0.04628	.		.	FALSE	FALSE	TRUE		Non-repeat
Sniffles2.DEL.1BCFM6	DEL	chr7	93236940	-31	VPS50,HEPACAM2	0.00363	DEL_chr7_9cea8a0b	0.003	0.000471	FALSE	FALSE	TRUE	(T)n	Simple_repeat
Sniffles2.DEL.1BD0M6	DEL	chr7	93278879	-38	VPS50,HEPACAM2	0.00823	DEL_chr7_11db931b	2e-06	0.182317	FALSE	FALSE	TRUE		Non-repeat
Sniffles2.INS.1BCEM6	INS	chr7	93293935	35	VPS50	0.00091	.		.	FALSE	FALSE	TRUE		Non-repeat
Sniffles2.INS.1BD1M6	INS	chr7	93347521	407	CALCR,VPS50	0.44091	.		.	FALSE	FALSE	TRUE	AluSx	SINE/Alu
Sniffles2.DEL.1BD3M6	DEL	chr7	93365007	-6950	CALCR,VPS50	0.00639	DEL_chr7_e03b0234	0.999568	0.00866	TRUE	TRUE	FALSE		Non-repeat
Sniffles2.DEL.1BD4M6	DEL	chr7	93375400	-2640	CALCR,VPS50	0.00091	DEL_chr7_8ce948a7	0.995474	0.000785	FALSE	TRUE	FALSE		Non-repeat
Sniffles2.INS.1BD2M6	INS	chr7	93395009	50	CALCR,VPS50	0.00182	INS_chr7_bba31821	0.152905	0.008581	FALSE	FALSE	TRUE		Non-repeat
Sniffles2.INS.1BD6M6	INS	chr7	93405378	1797	CALCR,VPS50	0.32033	.		.	FALSE	FALSE	TRUE	L1M4c	LINE
Sniffles2.INS.1BD7M6	INS	chr7	93405378	3394	CALCR,VPS50	0.00365	.		.	FALSE	FALSE	TRUE	L1M1	LINE
Sniffles2.DEL.1BD9M6	DEL	chr7	93436575	-42	CALCR,VPS50	0.00091	DEL_chr7_c158029e	0.000175	8e-06	FALSE	FALSE	TRUE		Non-repeat
Sniffles2.INS.1BD8M6	INS	chr7	93460578	33	CALCR,VPS50	0.01457	INS_chr7_2ade8a12	0.66	8e-06	FALSE	TRUE	FALSE	(AT)n	Simple_repeat
Sniffles2.DEL.1BDAM6	DEL	chr7	93477962	-32	CALCR	0.01909	DEL_chr7_694424fb	0.001964	5.9e-05	FALSE	FALSE	TRUE	(A)n	Simple_repeat
Sniffles2.DEL.1BE1M6	DEL	chr7	93513803	-39	GNGT1,CALCR	0.01366	DEL_chr7_c158029e	0.000163	8e-06	FALSE	FALSE	TRUE		Non-repeat
Sniffles2.INS.1BDCM6	INS	chr7	93517309	154	GNGT1,CALCR	0.05556	INS_chr7_6b5f382d	0.901015	0.133955	FALSE	TRUE	FALSE	L1HS	LINE
Sniffles2.DEL.1BE2M6	DEL	chr7	93526395	-43	GNGT1,CALCR	0.00638	DEL_chr7_3aae9d4b	0.060646	4.8e-05	TRUE	FALSE	FALSE		Non-repeat
Sniffles2.DEL.1BE3M6	DEL	chr7	93540676	-116	GNGT1,CALCR	0.45273	DEL_chr7_694c996c	0.82906	0.328399	TRUE	TRUE	FALSE	(TTTAT)n	Simple_repeat
Sniffles2.INS.1BDDM6	INS	chr7	93540844	66	GNGT1,CALCR	0.00091	.		.	FALSE	FALSE	TRUE		Non-repeat
Sniffles2.DEL.1BE4M6	DEL	chr7	93548844	-36	GNGT1,CALCR	0.00274	DEL_chr7_b6e08947	0.000892	0.00131	FALSE	FALSE	TRUE	(TG)n	Simple_repeat
Sniffles2.DEL.1BE5M6	DEL	chr7	93550602	-34	GNGT1,CALCR	0.00273	DEL_chr7_c158029e	0.000142	8e-06	FALSE	FALSE	TRUE	(AC)n	Simple_repeat
Sniffles2.INS.1BDEM6	INS	chr7	93554770	33	GNGT1,CALCR	0.09199	.		.	FALSE	FALSE	TRUE	(AT)n	Simple_repeat
Sniffles2.DEL.1BE6M6	DEL	chr7	93557503	-31	GNGT1,CALCR	0.05829	DEL_chr7_c158029e	0.00013	8e-06	FALSE	FALSE	TRUE		Non-repeat
Sniffles2.DEL.1BE7M6	DEL	chr7	93564462	-42	GNGT1,CALCR	0.00091	DEL_chr7_c158029e	0.000175	8e-06	FALSE	FALSE	TRUE		Non-repeat
Sniffles2.INS.1BDFM6	INS	chr7	93568510	31	GNGT1,CALCR	0.00181	.		.	FALSE	FALSE	TRUE	(CT)n	Simple_repeat
Sniffles2.DEL.1BE8M6	DEL	chr7	93568515	-32	GNGT1,CALCR	0.00363	DEL_chr7_49c9b796	0.001155	5.1e-05	FALSE	FALSE	TRUE	(TC)n	Simple_repeat
Sniffles2.DEL.1BE9M6	DEL	chr7	93576493	-35	GNGT1,CALCR	0.01089	DEL_chr7_1be28c95	0.004848	0.000183	FALSE	FALSE	TRUE	(AC)n	Simple_repeat
Sniffles2.INS.1BE0M6	INS	chr7	93583579	34	GNGT1,CALCR	0.00091	.		.	FALSE	FALSE	TRUE	(C)n	Simple_repeat
Sniffles2.DEL.1BEAM6	DEL	chr7	93586276	-41	GNGT1,CALCR	0.08621	DEL_chr7_229535d6	0.1287	8e-06	FALSE	FALSE	TRUE	SVA_E	SVA
Sniffles2.INS.1BEBM6	INS	chr7	93597403	34	GNGT1,CALCR	0.12613	.		.	FALSE	FALSE	TRUE	(AG)n	Simple_repeat
Sniffles2.INS.1BECM6	INS	chr7	93658501	41	GNGT1,CALCR	0.00091	.		.	FALSE	FALSE	TRUE	(CT)n	Simple_repeat
Sniffles2.DEL.1BEDM6	DEL	chr7	93662586	-38	GNGT1,CALCR	0.00181	DEL_chr7_0d516934	0.008602	8e-06	FALSE	FALSE	TRUE	L1P2	LINE
Sniffles2.DEL.1BEEM6	DEL	chr7	93675844	-33	GNGT1,CALCR	0.01734	DEL_chr7_a3cf26dd	3.8e-05	8e-06	FALSE	FALSE	TRUE	(T)n	Simple_repeat
Sniffles2.DEL.1BF3M6	DEL	chr7	93697831	-571	GNGT1,CALCR	0.20636	DEL_chr7_9711d485	0.108333	0.162122	FALSE	FALSE	TRUE		Non-repeat
Sniffles2.DEL.1BF4M6	DEL	chr7	93698719	-4251	GNGT1,CALCR	0.21182	DEL_chr7_7309ab97	0.822738	0.035204	FALSE	TRUE	FALSE	L1MEd	LINE
Sniffles2.INS.1BEFM6	INS	chr7	93703144	58	GNGT1,CALCR	0.00273	.		.	FALSE	FALSE	TRUE		Non-repeat
Sniffles2.INS.1BF0M6	INS	chr7	93728066	329	GNGT1,CALCR	0.30091	INS_chr7_f1c8639b	0.844996	0.263835	TRUE	TRUE	FALSE	AluY	SINE/Alu
Sniffles2.INS.1BF1M6	INS	chr7	93730708	31	GNGT1,CALCR	0.29855	INS_chr7_fb1659ab	0.111111	0.042774	FALSE	FALSE	TRUE		Non-repeat
Sniffles2.DEL.1BF5M6	DEL	chr7	93787616	-6064	BET1,GNGT1	0.66788	DEL_chr7_6005e160	0.997692	0.007619	TRUE	TRUE	FALSE	L1HS	LINE
Sniffles2.INS.1BF2M6	INS	chr7	93795631	36	BET1,GNGT1	0.07622	.		.	TRUE	FALSE	FALSE	(TA)n	Simple_repeat
Sniffles2.DEL.1BF8M6	DEL	chr7	93842899	-34	BET1,GNGT1	0.01551	DEL_chr7_a3cf26dd	3.9e-05	8e-06	FALSE	FALSE	TRUE	(GT)n	Simple_repeat
Sniffles2.DEL.1BF9M6	DEL	chr7	93860815	-41	BET1,GNGT1	0.00091	DEL_chr7_a3cf26dd	4.7e-05	8e-06	FALSE	FALSE	TRUE		Non-repeat
Sniffles2.INS.1BF6M6	INS	chr7	93870242	38	BET1,GNGT1	0.00091	.		.	FALSE	FALSE	TRUE	(T)n	Simple_repeat
Sniffles2.INS.1BF7M6	INS	chr7	93888588	35	BET1,GNGT1	0.02455	INS_chr7_66c7eace	0.7	0.000182	FALSE	TRUE	FALSE	(GAAA)n	Simple_repeat
Sniffles2.INS.1BFBM6	INS	chr7	93905849	44	BET1,GNGT1	0.00183	.		.	TRUE	FALSE	FALSE		Non-repeat
Sniffles2.DEL.1BFDM6	DEL	chr7	93912512	-716	BET1,GNGT1	0.62454	DEL_chr7_a62462a9	0.987571	0.590986	TRUE	TRUE	FALSE		Non-repeat
Sniffles2.DEL.1BFEM6	DEL	chr7	93930207	-35	BET1,GNGT1	0.4029	DEL_chr7_78d22f71	0.447734	8e-05	FALSE	TRUE	FALSE	(TCCT)n	Simple_repeat
Sniffles2.INS.1BFCM6	INS	chr7	93930243	32	BET1,GNGT1	0.00907	.		.	FALSE	FALSE	TRUE	(T)n	Simple_repeat
Sniffles2.INS.1BFFM6	INS	chr7	94036726	43	BET1	0.00091	.		.	FALSE	FALSE	TRUE	(GA)n	Simple_repeat
Sniffles2.INS.1C01M6	INS	chr7	94055150	46	BET1	0.00091	.		.	FALSE	FALSE	TRUE	A-rich	Low_complexity
Sniffles2.INS.1C00M6	INS	chr7	94061156	36	BET1	0.00273	.		.	FALSE	FALSE	TRUE	(C)n	Simple_repeat
Sniffles2.INS.1C02M6	INS	chr7	94068882	38	BET1	0.00456	.		.	FALSE	FALSE	TRUE	(A)n	Simple_repeat
Sniffles2.DEL.1C03M6	DEL	chr7	94068890	-36	BET1	0.00091	DEL_chr7_32a67d7e	0.235669	0.5	FALSE	FALSE	TRUE	(AG)n	Simple_repeat
Sniffles2.INS.1C04M6	INS	chr7	94101448	42	BET1	0.00365	.		.	FALSE	FALSE	TRUE	LTR12E	LTR
Sniffles2.DEL.1C09M6	DEL	chr7	94101879	-41	BET1	0.01275	DEL_chr7_5fb3e081	0.032765	3.3e-05	FALSE	FALSE	TRUE	LTR12B	LTR
Sniffles2.INS.1C05M6	INS	chr7	94113115	31	BET1	0.03448	.		.	FALSE	FALSE	TRUE	(TTCC)n	Simple_repeat
Sniffles2.INS.1C06M6	INS	chr7	94118838	31	BET1	0.00182	.		.	FALSE	FALSE	TRUE	(A)n	Simple_repeat
Sniffles2.DEL.1C0AM6	DEL	chr7	94146597	-45	BET1	0.00729	DEL_chr7_ed0be531	0.007446	8e-06	FALSE	FALSE	TRUE		Non-repeat
Sniffles2.DEL.1C0BM6	DEL	chr7	94176878	-38	BET1	0.00091	DEL_chr7_772c30fd	0.000196	3.2e-05	FALSE	FALSE	TRUE		Non-repeat
Sniffles2.INS.1C07M6	INS	chr7	94193923	47	COL1A2,BET1	0.15427	.		.	FALSE	FALSE	TRUE	(TA)n	Simple_repeat
Sniffles2.DEL.1C0CM6	DEL	chr7	94193927	-42	COL1A2,BET1	0.36025	DEL_chr7_d9f16e9e	0.41347	7.1e-05	FALSE	TRUE	FALSE	(TA)n	Simple_repeat
Sniffles2.INS.1C08M6	INS	chr7	94196296	59	COL1A2,BET1	0.00091	.		.	FALSE	FALSE	TRUE	(CA)n	Simple_repeat
Sniffles2.INS.1C0DM6	INS	chr7	94200163	43	COL1A2,BET1	0.00091	.		.	FALSE	FALSE	TRUE		Non-repeat
Sniffles2.INS.1C0EM6	INS	chr7	94202545	61	COL1A2,BET1	0.01002	.		.	FALSE	FALSE	TRUE	(TTATATA)n	Simple_repeat
Sniffles2.DEL.1C11M6	DEL	chr7	94202548	-35	COL1A2,BET1	0.42546	DEL_chr7_59e6dedb	0.346154	8e-06	FALSE	TRUE	FALSE	(TA)n	Simple_repeat
Sniffles2.DEL.1C12M6	DEL	chr7	94220278	-39	COL1A2	0.00548	DEL_chr7_784ff1fa	0.068376	0.000233	FALSE	FALSE	TRUE	L1PA3	LINE
Sniffles2.INS.1C0FM6	INS	chr7	94252636	32	COL1A2	0.05545	.		.	FALSE	FALSE	TRUE	(AT)n	Simple_repeat
Sniffles2.DEL.1C13M6	DEL	chr7	94252829	-38	COL1A2	0.00636	DEL_chr7_772c30fd	0.000196	3.2e-05	FALSE	FALSE	TRUE		Non-repeat
Sniffles2.DEL.1C14M6	DEL	chr7	94263271	-42	COL1A2	0.0118	DEL_chr7_d96fece3	0.083495	0.084002	FALSE	FALSE	TRUE		Non-repeat
Sniffles2.INS.1C10M6	INS	chr7	94275729	50	COL1A2	0.09232	.		.	TRUE	FALSE	FALSE		Non-repeat
Sniffles2.DEL.1C15M6	DEL	chr7	94301681	-34	COL1A2	0.00818	DEL_chr7_8f0519e2	0.051244	0.000191	FALSE	FALSE	TRUE	(TG)n	Simple_repeat
Sniffles2.DEL.1C18M6	DEL	chr7	94421773	-38	COL1A2	0.31216	DEL_chr7_11db931b	2e-06	0.182317	FALSE	FALSE	TRUE		Non-repeat
Sniffles2.DEL.1C19M6	DEL	chr7	94456294	-36	COL1A2	0.27949	DEL_chr7_3afb9b50	0.025109	0.002453	FALSE	FALSE	TRUE	(AAGA)n	Simple_repeat
Sniffles2.INS.1C16M6	INS	chr7	94476953	1485	COL1A2	0.00091	.		.	FALSE	FALSE	TRUE	L1HS	LINE
Sniffles2.INS.1C17M6	INS	chr7	94492333	31	COL1A2	0.01636	.		.	FALSE	FALSE	TRUE	(TA)n	Simple_repeat
Sniffles2.DEL.1C1CM6	DEL	chr7	94581342	-46	PEG10	0.00091	DEL_chr7_721d8a27	0.000156	3.2e-05	FALSE	FALSE	TRUE		Non-repeat
Sniffles2.DEL.1C1FM6	DEL	chr7	94604807	-36	PEG10	0.12182	DEL_chr7_cd7d1ef6	0.188561	8e-06	FALSE	FALSE	TRUE	(TA)n	Simple_repeat
Sniffles2.INS.1C1DM6	INS	chr7	94648377	32	PEG10	0.00091	.		.	FALSE	FALSE	TRUE	(A)n	Simple_repeat
Sniffles2.DEL.1C20M6	DEL	chr7	94658307	-44	PEG10	0.39364	DEL_chr7_12c3176c	0.175097	3.2e-05	FALSE	FALSE	TRUE		Non-repeat
Sniffles2.DEL.1C21M6	DEL	chr7	94659530	-72	PEG10	0.12818	DEL_chr7_721d8a27	0.000243	3.2e-05	FALSE	FALSE	TRUE		Non-repeat
Sniffles2.INS.1C1EM6	INS	chr7	94659541	36	PEG10	0.0173	.		.	FALSE	FALSE	TRUE		Non-repeat
Sniffles2.DEL.1C24M6	DEL	chr7	94839677	-61	PPP1R9A,PEG10	0.55172	DEL_chr7_8e89a768	0.291331	4.8e-05	FALSE	FALSE	TRUE	(TA)n	Simple_repeat
Sniffles2.INS.1C22M6	INS	chr7	94839718	56	PPP1R9A,PEG10	0.01543	.		.	FALSE	FALSE	TRUE	(AT)n	Simple_repeat
Sniffles2.INS.1C23M6	INS	chr7	94849462	38	PPP1R9A,PEG10	0.00092	.		.	FALSE	FALSE	TRUE	(A)n	Simple_repeat
Sniffles2.DEL.1C25M6	DEL	chr7	94864881	-42	PPP1R9A,PEG10	0.00818	DEL_chr7_6ef29f09	0.167315	0.001431	FALSE	FALSE	TRUE	AluSx	SINE/Alu
Sniffles2.DEL.1C26M6	DEL	chr7	94972920	-43	PPP1R9A,PEG10	0.00091	DEL_chr7_b8dec6de	0.000524	8e-06	FALSE	FALSE	TRUE		Non-repeat
Sniffles2.INS.1C28M6	INS	chr7	95046081	36	PPP1R9A	0.00183	.		.	FALSE	FALSE	TRUE	(A)n	Simple_repeat
Sniffles2.INS.1C29M6	INS	chr7	95048492	50	PPP1R9A	0.00091	.		.	FALSE	FALSE	TRUE		Non-repeat
Sniffles2.DEL.1C2CM6	DEL	chr7	95048780	-47	PPP1R9A	0.00091	DEL_chr7_a86a1b07	3e-06	0.000123	FALSE	FALSE	TRUE	AluY	SINE/Alu
Sniffles2.INS.1C2AM6	INS	chr7	95072258	1400	PPP1R9A	0.00091	.		.	FALSE	FALSE	TRUE	(TATAATA)n	Simple_repeat
Sniffles2.DEL.1C2DM6	DEL	chr7	95072659	-48	PPP1R9A	0.00091	DEL_chr7_ad4e6bea	0.271186	8e-06	FALSE	FALSE	TRUE	(TATATTA)n	Simple_repeat
Sniffles2.DEL.1C2EM6	DEL	chr7	95082385	-9541	PPP1R9A	0.00091	DEL_chr7_ab3c96b1	0.999476	0.005401	FALSE	TRUE	FALSE		Non-repeat
Sniffles2.INS.1C2BM6	INS	chr7	95087017	44	PPP1R9A	0.00181	INS_chr7_13fe2ebd	0.137072	0.027361	FALSE	FALSE	TRUE		Non-repeat
Sniffles2.INS.1C2FM6	INS	chr7	95103363	32	PPP1R9A	0.00272	.		.	FALSE	FALSE	TRUE	(T)n	Simple_repeat
Sniffles2.INS.1C31M6	INS	chr7	95148952	32	PPP1R9A	0.00911	.		.	FALSE	FALSE	TRUE		Non-repeat
Sniffles2.INS.1C30M6	INS	chr7	95149738	329	PPP1R9A	0.36546	.		.	TRUE	FALSE	FALSE	AluY	SINE/Alu
Sniffles2.INS.1C32M6	INS	chr7	95181468	38	PON2,PPP1R9A	0.34909	.		.	FALSE	FALSE	TRUE	(AT)n	Simple_repeat
Sniffles2.DEL.1C33M6	DEL	chr7	95188254	-1177	PON2,PPP1R9A	0.00273	DEL_chr7_6d688392	0.9327	0.000983	FALSE	TRUE	FALSE	L1PBa	LINE
Sniffles2.INS.1C35M6	INS	chr7	95203181	93	PON2,PPP1R9A	0.00091	.		.	FALSE	FALSE	TRUE	(AC)n	Simple_repeat
Sniffles2.INS.1C36M6	INS	chr7	95248187	282	PON2,PPP1R9A	0.41652	INS_chr7_05ec781a	0.992958	0.442761	TRUE	TRUE	FALSE	AluY	SINE/Alu
Sniffles2.DEL.1C3AM6	DEL	chr7	95313267	-40	PON2,PPP1R9A	0.00818	DEL_chr7_e18a37d1	0.007162	1.6e-05	FALSE	FALSE	TRUE		Non-repeat
Sniffles2.DEL.1C3BM6	DEL	chr7	95339450	-33	PON2,PPP1R9A	0.01002	DEL_chr7_3a69f38b	0.154253	1.6e-05	FALSE	FALSE	TRUE	(AG)n	Simple_repeat
Sniffles2.INS.1C37M6	INS	chr7	95360686	44	PON2,PPP1R9A	0.00091	.		.	FALSE	FALSE	TRUE	(TTC)n	Simple_repeat
Sniffles2.INS.1C38M6	INS	chr7	95371282	1001	PON2	0.00273	.		.	FALSE	FALSE	TRUE	L1HS	LINE
Sniffles2.INS.1C39M6	INS	chr7	95388083	43	PON2	0.01095	.		.	FALSE	FALSE	TRUE	L1P3	LINE
Sniffles2.INS.1C3CM6	INS	chr7	95430760	38	PON2	0.00182	.		.	FALSE	FALSE	TRUE	(T)n	Simple_repeat
Sniffles2.INS.1C3DM6	INS	chr7	95463037	31	ASB4,PON2	0.00091	.		.	FALSE	FALSE	TRUE	(T)n	Simple_repeat
Sniffles2.INS.1C3EM6	INS	chr7	95471875	288	ASB4,PON2	0.23049	INS_chr7_0a91c2f2	0.93781	0.234128	TRUE	TRUE	FALSE	AluY	SINE/Alu
Sniffles2.DEL.1C40M6	DEL	chr7	95501206	-2990	ASB4	0.00091	DEL_chr7_ef8976f6	0.975904	0.000214	FALSE	TRUE	FALSE		Non-repeat
Sniffles2.DEL.1C41M6	DEL	chr7	95515239	-37	ASB4	0.01093	DEL_chr7_a86a1b07	2e-06	0.000123	FALSE	FALSE	TRUE	(TTTC)n	Simple_repeat
Sniffles2.INS.1C3FM6	INS	chr7	95549302	32	ASB4	0.00364	.		.	FALSE	FALSE	TRUE	(T)n	Simple_repeat
Sniffles2.INS.1C42M6	INS	chr7	95635512	73	DYNC1I1,ASB4	0.00091	INS_chr7_5c9af37d	0.260714	0.000342	FALSE	FALSE	TRUE	A-rich	Low_complexity
Sniffles2.DEL.1C48M6	DEL	chr7	95637059	-68	DYNC1I1,ASB4	0.05667	DEL_chr7_4313f9dd	0.00786	8e-06	TRUE	FALSE	FALSE	(TA)n	Simple_repeat
Sniffles2.INS.1C43M6	INS	chr7	95637125	32	DYNC1I1,ASB4	0.44536	.		.	FALSE	FALSE	TRUE	(AT)n	Simple_repeat
Sniffles2.DEL.1C49M6	DEL	chr7	95644931	-34	DYNC1I1,ASB4	0.00182	DEL_chr7_e87a46eb	0.000231	8e-06	FALSE	FALSE	TRUE	(CA)n	Simple_repeat
Sniffles2.INS.1C44M6	INS	chr7	95648312	32	DYNC1I1,ASB4	0.01273	.		.	FALSE	FALSE	TRUE	(T)n	Simple_repeat
Sniffles2.INS.1C45M6	INS	chr7	95654771	34	DYNC1I1,ASB4	0.60617	.		.	FALSE	FALSE	TRUE	(AT)n	Simple_repeat
Sniffles2.INS.1C46M6	INS	chr7	95663961	31	DYNC1I1,ASB4	0.00635	.		.	FALSE	FALSE	TRUE	(T)n	Simple_repeat
Sniffles2.INS.1C47M6	INS	chr7	95680265	31	DYNC1I1,ASB4	0.00455	.		.	FALSE	FALSE	TRUE	(TA)n	Simple_repeat
Sniffles2.DEL.1C4BM6	DEL	chr7	95706447	-44	DYNC1I1,ASB4	0.00364	DEL_chr7_a86a1b07	3e-06	0.000123	FALSE	FALSE	TRUE	LTR12F	LTR
Sniffles2.INS.1C4AM6	INS	chr7	95741490	132	DYNC1I1,ASB4	0.23866	INS_chr7_255236f3	0.611111	0.390007	TRUE	TRUE	FALSE	L1P4	LINE
Sniffles2.DEL.1C4CM6	DEL	chr7	95756942	-331	DYNC1I1,ASB4	0.65245	DEL_chr7_c81bdc9c	0.954819	0.654641	TRUE	TRUE	FALSE	AluY	SINE/Alu
Sniffles2.DEL.1C4DM6	DEL	chr7	95760236	-40	DYNC1I1,ASB4	0.00545	DEL_chr7_a86a1b07	3e-06	0.000123	FALSE	FALSE	TRUE	(GT)n	Simple_repeat
Sniffles2.DEL.1C4EM6	DEL	chr7	95766820	-38	DYNC1I1,ASB4	0.00091	DEL_chr7_320c1d55	0.009455	8e-06	FALSE	FALSE	TRUE	Tigger1	DNA_transposon
Sniffles2.DEL.1C4FM6	DEL	chr7	95772130	-35	DYNC1I1,ASB4	0.00091	DEL_chr7_a86a1b07	2e-06	0.000123	FALSE	FALSE	TRUE	(CA)n	Simple_repeat
Sniffles2.INS.1C51M6	INS	chr7	95823953	32	DYNC1I1,ASB4	0.06	.		.	FALSE	FALSE	TRUE	(TA)n	Simple_repeat
Sniffles2.DEL.1C53M6	DEL	chr7	95825156	-40	DYNC1I1,ASB4	0.00091	DEL_chr7_a86a1b07	3e-06	0.000123	FALSE	FALSE	TRUE		Non-repeat
Sniffles2.INS.1C52M6	INS	chr7	95876007	41	DYNC1I1	0.00091	.		.	TRUE	FALSE	FALSE	(CA)n	Simple_repeat
Sniffles2.INS.1C54M6	INS	chr7	96053595	48	SLC25A13,DYNC1I1	0.00272	INS_chr7_95fdc270	0.322148	0.002054	FALSE	TRUE	FALSE	(TA)n	Simple_repeat
Sniffles2.INS.1C56M6	INS	chr7	96081080	32	SLC25A13,DYNC1I1	0.00181	.		.	FALSE	FALSE	TRUE	(A)n	Simple_repeat
Sniffles2.INS.1C55M6	INS	chr7	96083466	38	SLC25A13,DYNC1I1	0.00091	.		.	FALSE	FALSE	TRUE		Non-repeat
Sniffles2.INS.1C57M6	INS	chr7	96113235	37	SLC25A13,DYNC1I1	0.00273	.		.	FALSE	FALSE	TRUE	(C)n	Simple_repeat
Sniffles2.DEL.1C5AM6	DEL	chr7	96120352	-45	SLC25A13,DYNC1I1	0.00182	DEL_chr7_303a96d5	0.058674	2.4e-05	FALSE	FALSE	TRUE		Non-repeat
Sniffles2.INS.1C58M6	INS	chr7	96128940	34	SLC25A13,DYNC1I1	0.00273	.		.	FALSE	FALSE	TRUE	(CT)n	Simple_repeat
Sniffles2.INS.1C59M6	INS	chr7	96134794	32	SLC25A13,DYNC1I1	0.22182	.		.	FALSE	FALSE	TRUE	(TA)n	Simple_repeat
Sniffles2.DEL.1C5CM6	DEL	chr7	96241009	-37	SLC25A13	0.00364	DEL_chr7_b8f7fc50	0.098701	5.6e-05	FALSE	FALSE	TRUE	(AAAGA)n	Simple_repeat
Sniffles2.INS.1C5DM6	INS	chr7	96333784	44	SEM1,SLC25A13	0.00091	.		.	FALSE	FALSE	TRUE	(GT)n	Simple_repeat
Sniffles2.DEL.1C62M6	DEL	chr7	96343740	-43	SEM1,SLC25A13	0.00635	DEL_chr7_a86a1b07	3e-06	0.000123	FALSE	FALSE	TRUE	AluSx	SINE/Alu
Sniffles2.DEL.1C61M6	DEL	chr7	96345446	-34	SEM1,SLC25A13	0.02178	DEL_chr7_5b0ed69f	0.062389	0.000209	FALSE	FALSE	TRUE	(GAAA)n	Simple_repeat
Sniffles2.INS.1C5FM6	INS	chr7	96377012	33	SEM1,SLC25A13	0.00273	.		.	FALSE	FALSE	TRUE	(T)n	Simple_repeat
Sniffles2.INS.1C5EM6	INS	chr7	96378196	82	SEM1,SLC25A13	0.99093	INS_chr7_7bd7a100	0.911111	0.479864	FALSE	TRUE	FALSE	G-rich	Low_complexity
Sniffles2.DEL.1C63M6	DEL	chr7	96382066	-35	SEM1,SLC25A13	0.02178	DEL_chr7_ec9021aa	3e-06	0.000438	FALSE	FALSE	TRUE	(T)n	Simple_repeat
Sniffles2.INS.1C60M6	INS	chr7	96390351	32	SEM1,SLC25A13	0.00364	.		.	FALSE	FALSE	TRUE	(T)n	Simple_repeat
Sniffles2.INS.1C64M6	INS	chr7	96411521	60	SEM1,SLC25A13	0.00091	.		.	FALSE	FALSE	TRUE		Non-repeat
Sniffles2.INS.1C65M6	INS	chr7	96425023	148	SEM1,SLC25A13	0.00092	.		.	FALSE	FALSE	TRUE		Non-repeat
Sniffles2.DEL.1C68M6	DEL	chr7	96438201	-315	SEM1,SLC25A13	0.81851	DEL_chr7_0982eeba	0.403683	0.767113	TRUE	TRUE	FALSE	AluY	SINE/Alu
Sniffles2.DEL.1C69M6	DEL	chr7	96438912	-5743	SEM1,SLC25A13	0.00091	DEL_chr7_b64afc85	0.998783	6.3e-05	TRUE	TRUE	FALSE		Non-repeat
Sniffles2.INS.1C66M6	INS	chr7	96479868	178	SEM1,SLC25A13	0.37909	.		.	FALSE	FALSE	TRUE		Non-repeat
Sniffles2.DEL.1C6AM6	DEL	chr7	96487067	-1017	SEM1,SLC25A13	0.00455	DEL_chr7_9553c339	0.997053	0.04608	TRUE	TRUE	FALSE	MER96B	DNA_transposon
Sniffles2.INS.1C67M6	INS	chr7	96488299	45	SEM1,SLC25A13	0.00091	.		.	FALSE	FALSE	TRUE		Non-repeat
Sniffles2.DEL.1C6BM6	DEL	chr7	96494906	-39	SEM1,SLC25A13	0.00182	DEL_chr7_ec9021aa	4e-06	0.000438	FALSE	FALSE	TRUE		Non-repeat
Sniffles2.DEL.1C6CM6	DEL	chr7	96496227	-7966	SEM1,SLC25A13	0.00091	DEL_chr7_f051b107	0.998746	8e-06	TRUE	TRUE	FALSE		Non-repeat
Sniffles2.DEL.1C6DM6	DEL	chr7	96507141	-42	SEM1,SLC25A13	0.00182	DEL_chr7_ec9021aa	4e-06	0.000438	TRUE	FALSE	FALSE		Non-repeat
Sniffles2.DEL.1C6EM6	DEL	chr7	96588370	-33	SEM1	0.00817	DEL_chr7_6f0167fc	0.00013	8e-06	FALSE	FALSE	TRUE	(CA)n	Simple_repeat
Sniffles2.INS.1C6FM6	INS	chr7	96635534	57	SEM1	0.00091	.		.	FALSE	FALSE	TRUE		Non-repeat
Sniffles2.INS.1C70M6	INS	chr7	96674007	43	SEM1	0.00091	.		.	FALSE	FALSE	TRUE	(TC)n	Simple_repeat
Sniffles2.INS.1C71M6	INS	chr7	96693776	36	SEM1	0.00091	.		.	FALSE	FALSE	TRUE		Non-repeat
Sniffles2.INS.1C72M6	INS	chr7	96756511	32	SEM1	0.14519	.		.	FALSE	FALSE	TRUE	(AT)n	Simple_repeat
Sniffles2.INS.1C73M6	INS	chr7	96766961	33	SEM1	0.01182	.		.	FALSE	FALSE	TRUE	(AG)n	Simple_repeat
Sniffles2.DEL.1C75M6	DEL	chr7	96768208	-6130	SEM1	0.00274	DEL_chr7_db37202e	0.999511	0.000167	TRUE	TRUE	FALSE		Non-repeat
Sniffles2.INS.1C74M6	INS	chr7	96776255	40	SEM1	0.00091	.		.	FALSE	FALSE	TRUE	(TCTT)n	Simple_repeat
Sniffles2.DEL.1C7AM6	DEL	chr7	96816445	-36	SEM1	0.00821	DEL_chr7_be115a41	0.596774	8e-05	FALSE	TRUE	FALSE	(GAAG)n	Simple_repeat
Sniffles2.INS.1C76M6	INS	chr7	96816490	31	SEM1	0.01927	.		.	FALSE	FALSE	TRUE	(AAGA)n	Simple_repeat
Sniffles2.DEL.1C7BM6	DEL	chr7	96821763	-34	SEM1	0.00635	DEL_chr7_cce5c087	0.001558	5e-05	FALSE	FALSE	TRUE	(AT)n	Simple_repeat
Sniffles2.INS.1C77M6	INS	chr7	96821784	47	SEM1	0.00363	.		.	FALSE	FALSE	TRUE	(TA)n	Simple_repeat
Sniffles2.INS.1C78M6	INS	chr7	96827944	2128	SEM1	0.00091	INS_chr7_750a4ee0	0.743226	0.001126	FALSE	TRUE	FALSE	L1HS	LINE
Sniffles2.DEL.1C7CM6	DEL	chr7	96846575	-6108	SEM1	0.98276	DEL_chr7_9ae69b90	0.997545	0.798569	TRUE	TRUE	FALSE	L1HS	LINE
Sniffles2.DEL.1C7DM6	DEL	chr7	96866600	-37	SEM1	0.00091	DEL_chr7_ec9021aa	3e-06	0.000438	FALSE	FALSE	TRUE	(GT)n	Simple_repeat
Sniffles2.INS.1C79M6	INS	chr7	96872334	31	SEM1	0.00091	.		.	FALSE	FALSE	TRUE	(A)n	Simple_repeat
Sniffles2.DEL.1C7EM6	DEL	chr7	96876234	-78	SEM1	0.36521	DEL_chr7_6ee0eaaf	0.949367	0.323772	TRUE	TRUE	FALSE	L1M1	LINE
Sniffles2.DEL.1C7FM6	DEL	chr7	96893433	-328	SEM1	0.37477	DEL_chr7_acee835b	0.960486	0.383379	TRUE	TRUE	FALSE	AluY	SINE/Alu
Sniffles2.DEL.1C83M6	DEL	chr7	96913970	-1533	SEM1	0.14454	DEL_chr7_bbe39d68	0.431869	0.273423	FALSE	TRUE	FALSE		Non-repeat
Sniffles2.DEL.1C84M6	DEL	chr7	96914072	-3191	SEM1	0.18091	DEL_chr7_bbe39d68	0.898649	0.273423	TRUE	TRUE	FALSE	MER99	DNA_transposon
Sniffles2.DEL.1C86M6	DEL	chr7	96914568	-2651	SEM1	0.00091	DEL_chr7_bbe39d68	0.746622	0.273423	FALSE	TRUE	FALSE	MER99	DNA_transposon
Sniffles2.DEL.1C85M6	DEL	chr7	96915533	-509	SEM1	0.06273	DEL_chr7_a038efa9	0.282353	8e-06	FALSE	FALSE	TRUE	L1M3	LINE
Sniffles2.DEL.1C87M6	DEL	chr7	96916076	-1167	SEM1	0.10909	DEL_chr7_bbe39d68	0.328829	0.273423	FALSE	TRUE	FALSE	MER99	DNA_transposon
Sniffles2.DEL.1C88M6	DEL	chr7	96916579	-290	SEM1	0.00545	DEL_chr7_bbe39d68	0.081926	0.273423	FALSE	FALSE	TRUE	MER99	DNA_transposon
Sniffles2.DEL.1C89M6	DEL	chr7	96920831	-2163	SEM1	0.00091	DEL_chr7_8bcf29a0	0.808454	1.6e-05	TRUE	TRUE	FALSE		Non-repeat
Sniffles2.INS.1C82M6	INS	chr7	96996036	34	SEM1	0.17851	.		.	FALSE	FALSE	TRUE	(CT)n	Simple_repeat
Sniffles2.INS.1C8AM6	INS	chr7	97058362	41	SEM1	0.32214	.		.	FALSE	FALSE	TRUE	A-rich	Low_complexity
Sniffles2.DEL.1C8FM6	DEL	chr7	97104744	-3110	SEM1	0.00091	DEL_chr7_e36aa37e	0.999036	0.000309	FALSE	TRUE	FALSE		Non-repeat
Sniffles2.DEL.1C90M6	DEL	chr7	97154177	-32	SEM1	0.04	DEL_chr7_ed96c07a	0.003888	8e-06	FALSE	FALSE	TRUE	LTR7B	LTR
Sniffles2.DEL.1C91M6	DEL	chr7	97160090	-3458	SEM1	0.00273	DEL_chr7_1233f1db	0.995085	0.000127	TRUE	TRUE	FALSE	L1PA7	LINE
Sniffles2.DEL.1C92M6	DEL	chr7	97160191	-42	SEM1	0.00091	DEL_chr7_1233f1db	0.012493	0.000127	FALSE	FALSE	TRUE	SVA_A	SVA
Sniffles2.INS.1C8BM6	INS	chr7	97171321	107	ASNS,SEM1	0.00091	.		.	FALSE	FALSE	TRUE		Non-repeat
Sniffles2.INS.1C8CM6	INS	chr7	97183902	32	ASNS,SEM1	0.00818	.		.	FALSE	FALSE	TRUE	(T)n	Simple_repeat
Sniffles2.DEL.1C93M6	DEL	chr7	97183972	-41	ASNS,SEM1	0.00364	DEL_chr7_afbd0930	0.141892	0.073684	FALSE	FALSE	TRUE	AluY	SINE/Alu
Sniffles2.INS.1C8DM6	INS	chr7	97190130	53	ASNS,SEM1	0.00091	.		.	FALSE	FALSE	TRUE	GA-rich	Low_complexity
Sniffles2.INS.1C8EM6	INS	chr7	97193295	40	ASNS,SEM1	0.00091	.		.	TRUE	FALSE	FALSE	(A)n	Simple_repeat
Sniffles2.INS.1C94M6	INS	chr7	97217810	326	ASNS,SEM1	0.01727	INS_chr7_5b85d155	0.957654	0.019376	FALSE	TRUE	FALSE	AluY	SINE/Alu
Sniffles2.DEL.1C97M6	DEL	chr7	97224170	-3879	ASNS,SEM1	0.00181	DEL_chr7_8ef2f6fb	0.987522	0.001198	TRUE	TRUE	FALSE		Non-repeat
Sniffles2.INS.1C95M6	INS	chr7	97234824	47	ASNS,SEM1	0.00091	.		.	FALSE	FALSE	TRUE		Non-repeat
Sniffles2.INS.1C96M6	INS	chr7	97247698	49	ASNS,SEM1	0.00091	.		.	FALSE	FALSE	TRUE		Non-repeat
Sniffles2.DEL.1C98M6	DEL	chr7	97265421	-242	ASNS,SEM1	0.24047	DEL_chr7_e4a4b6ae	0.934156	0.282373	TRUE	TRUE	FALSE	AluY	SINE/Alu
Sniffles2.DEL.1C99M6	DEL	chr7	97275878	-39	ASNS,SEM1	0.00455	DEL_chr7_14cd0a7e	0.000121	8e-06	FALSE	FALSE	TRUE	(GT)n	Simple_repeat
Sniffles2.DEL.1C9AM6	DEL	chr7	97289878	-37	ASNS,SEM1	0.00091	DEL_chr7_bd1df1c5	0.154678	0.000739	FALSE	FALSE	TRUE	AluY	SINE/Alu
Sniffles2.INS.1C9BM6	INS	chr7	97312697	56	ASNS	0.28857	INS_chr7_83f1dc8b	1	0.006901	FALSE	TRUE	FALSE	(TCTT)n	Simple_repeat
Sniffles2.DEL.1C9DM6	DEL	chr7	97312707	-48	ASNS	0.00181	DEL_chr7_03726f18	0.653333	6.8e-05	TRUE	TRUE	FALSE	(TTTC)n	Simple_repeat
Sniffles2.DEL.1C9EM6	DEL	chr7	97359365	-32	ASNS	0.00363	DEL_chr7_f2f9729c	0.007555	8e-06	FALSE	FALSE	TRUE	(GT)n	Simple_repeat
Sniffles2.DEL.1C9FM6	DEL	chr7	97361723	-41	ASNS	0.00091	DEL_chr7_ec9021aa	4e-06	0.000438	FALSE	FALSE	TRUE		Non-repeat
Sniffles2.INS.1C9CM6	INS	chr7	97369526	39	ASNS	0.00182	.		.	FALSE	FALSE	TRUE	(ATTA)n	Simple_repeat
Sniffles2.DEL.1CA3M6	DEL	chr7	97417426	-34	ASNS	0.05535	DEL_chr7_75ad8fff	0.000506	8e-06	FALSE	FALSE	TRUE	(A)n	Simple_repeat
Sniffles2.INS.1CA0M6	INS	chr7	97438210	316	ASNS	0.37546	INS_chr7_db03626b	0.996845	0.40476	TRUE	TRUE	FALSE	AluY	SINE/Alu
Sniffles2.INS.1CA1M6	INS	chr7	97475995	68	ASNS	0.00091	.		.	TRUE	FALSE	FALSE	(AC)n	Simple_repeat
Sniffles2.INS.1CA2M6	INS	chr7	97496493	36	ASNS	0.00459	.		.	FALSE	FALSE	TRUE	(TG)n	Simple_repeat
Sniffles2.INS.1CA4M6	INS	chr7	97501164	126	ASNS	0.00091	.		.	FALSE	FALSE	TRUE	(GA)n	Simple_repeat
Sniffles2.INS.1CA5M6	INS	chr7	97521539	39	ASNS	0.00181	.		.	FALSE	FALSE	TRUE	(TA)n	Simple_repeat
Sniffles2.DEL.1CA7M6	DEL	chr7	97541721	-43	ASNS	0.00091	DEL_chr7_f4757882	0.155024	1.6e-05	FALSE	FALSE	TRUE	LTR12D	LTR
Sniffles2.DEL.1CA8M6	DEL	chr7	97566606	-45	ASNS	0.00273	DEL_chr7_7e3e96d7	0.002574	0.001935	FALSE	FALSE	TRUE		Non-repeat
Sniffles2.INS.1CA6M6	INS	chr7	97579384	38	ASNS	0.08348	.		.	FALSE	FALSE	TRUE		Non-repeat
Sniffles2.DEL.1CA9M6	DEL	chr7	97579680	-36	ASNS	0.04809	DEL_chr7_3300324c	0.000802	1.6e-05	FALSE	FALSE	TRUE		Non-repeat
Sniffles2.DEL.1CAAM6	DEL	chr7	97624431	-45	ASNS	0.00545	DEL_chr7_36c0262a	0.056927	4e-05	FALSE	FALSE	TRUE		Non-repeat
Sniffles2.DEL.1CABM6	DEL	chr7	97653896	-32	ASNS	0.07895	DEL_chr7_30da4ee5	0.000201	1.6e-05	FALSE	FALSE	TRUE	(GA)n	Simple_repeat
Sniffles2.INS.1CACM6	INS	chr7	97745316	707	ASNS	0.06715	.		.	FALSE	FALSE	TRUE	L1HS	LINE
Sniffles2.DEL.1CADM6	DEL	chr7	97765995	-7335	ASNS	0.17486	DEL_chr7_65f7478d	0.978508	0.147089	FALSE	TRUE	FALSE		Non-repeat
Sniffles2.DEL.1CAEM6	DEL	chr7	97768604	-189	ASNS	0.24863	DEL_chr7_16980da9	0.487179	0.005837	FALSE	TRUE	FALSE	AluY	SINE/Alu
Sniffles2.DEL.1CAFM6	DEL	chr7	97779593	-7715	ASNS	0.00091	DEL_chr7_5642f572	0.984547	0.000293	FALSE	TRUE	FALSE	L1PA3	LINE
Sniffles2.DEL.1CB6M6	DEL	chr7	97809496	-31	ASNS	0.06455	DEL_chr7_26132f9d	0.001578	5.7e-05	FALSE	FALSE	TRUE	(A)n	Simple_repeat
Sniffles2.INS.1CB1M6	INS	chr7	97822979	66	ASNS	0.00091	INS_chr7_37b68e04	0.488889	0.000508	FALSE	TRUE	FALSE	(CA)n	Simple_repeat
Sniffles2.DEL.1CB7M6	DEL	chr7	97867021	-283	ASNS	0.08743	DEL_chr7_39a4acc5	0.455128	0.075345	TRUE	TRUE	FALSE		Non-repeat
Sniffles2.INS.1CB2M6	INS	chr7	97868541	37	ASNS	0.00091	.		.	FALSE	FALSE	TRUE	(A)n	Simple_repeat
Sniffles2.INS.1CB3M6	INS	chr7	97872315	36	ASNS	0.00639	.		.	FALSE	FALSE	TRUE	(AG)n	Simple_repeat
Sniffles2.INS.1CB4M6	INS	chr7	97882867	51	ASNS	0.00091	.		.	FALSE	FALSE	TRUE		Non-repeat
Sniffles2.INS.1CB5M6	INS	chr7	97895694	36	ASNS	0.00092	.		.	FALSE	FALSE	TRUE		Non-repeat
Sniffles2.DEL.1CBAM6	DEL	chr7	97939144	-180	ASNS	0.03085	DEL_chr7_880ea204	0.290988	0.007209	FALSE	FALSE	TRUE	AluY	SINE/Alu
Sniffles2.DEL.1CBBM6	DEL	chr7	97962537	-43	ASNS	0.00091	DEL_chr7_cf875ba5	0.055276	0.5	FALSE	FALSE	TRUE		Non-repeat
Sniffles2.DEL.1CBCM6	DEL	chr7	97971630	-38	ASNS	0.00272	DEL_chr7_bbafc6b5	0.006792	8e-06	FALSE	FALSE	TRUE		Non-repeat
Sniffles2.INS.1CB8M6	INS	chr7	97982983	35	ASNS	0.00091	.		.	FALSE	FALSE	TRUE		Non-repeat
Sniffles2.INS.1CB9M6	INS	chr7	97985432	37	ASNS	0.00182	.		.	FALSE	FALSE	TRUE		Non-repeat
Sniffles2.DEL.1CC3M6	DEL	chr7	98003990	-39	ASNS	0.00091	DEL_chr7_ba5cb788	0.432143	0.000243	TRUE	TRUE	FALSE	(CCCT)n	Simple_repeat
Sniffles2.INS.1CBEM6	INS	chr7	98003996	1409	ASNS	0.00182	.		.	FALSE	FALSE	TRUE	(CCTC)n	Simple_repeat
Sniffles2.INS.1CBDM6	INS	chr7	98004008	170	ASNS	0.30454	.		.	FALSE	FALSE	TRUE	(CTTC)n	Simple_repeat
Sniffles2.INS.1CBFM6	INS	chr7	98024181	35	ASNS	0.00182	.		.	FALSE	FALSE	TRUE		Non-repeat
Sniffles2.DEL.1CC4M6	DEL	chr7	98026433	-1797	ASNS	0.11454	DEL_chr7_e0af32a2	0.883104	0.116593	TRUE	TRUE	FALSE		Non-repeat
Sniffles2.DEL.1CC5M6	DEL	chr7	98026455	-559	ASNS	0.00544	DEL_chr7_e0af32a2	0.275049	0.116593	FALSE	FALSE	TRUE		Non-repeat
Sniffles2.DEL.1CC6M6	DEL	chr7	98027044	-1228	ASNS	0.00364	DEL_chr7_0ea6b362	0.948739	2.4e-05	FALSE	TRUE	FALSE		Non-repeat
Sniffles2.INS.1CC0M6	INS	chr7	98050663	31	TECPR1,ASNS	0.01455	.		.	FALSE	FALSE	TRUE	(T)n	Simple_repeat
Sniffles2.DEL.1CC7M6	DEL	chr7	98059058	-40	TECPR1,ASNS	0.00636	DEL_chr7_8dac4e80	0.088692	0.000119	FALSE	FALSE	TRUE	(AGAA)n	Simple_repeat
Sniffles2.INS.1CC1M6	INS	chr7	98059068	55	TECPR1,ASNS	0.05182	.		.	TRUE	FALSE	FALSE	(G)n	Simple_repeat
Sniffles2.DEL.1CC8M6	DEL	chr7	98065534	-43	TECPR1	0.06661	DEL_chr7_1b14c4c1	0.583649	0.000143	FALSE	TRUE	FALSE	(ATTAA)n	Simple_repeat
Sniffles2.INS.1CC2M6	INS	chr7	98081780	57	TECPR1	0.73546	.		.	FALSE	FALSE	TRUE		Non-repeat
Sniffles2.DEL.1CCCM6	DEL	chr7	98122697	-38	TECPR1	0.00726	DEL_chr7_12f8eda0	0.040206	3.2e-05	FALSE	FALSE	TRUE	(GT)n	Simple_repeat
Sniffles2.DEL.1CCDM6	DEL	chr7	98140135	-63	TECPR1	0.19	DEL_chr7_921644a0	0.156098	1.8e-05	TRUE	FALSE	FALSE	(TTTCT)n	Simple_repeat
Sniffles2.INS.1CCAM6	INS	chr7	98140144	44	TECPR1	0.27586	.		.	TRUE	FALSE	FALSE	(TCCT)n	Simple_repeat
Sniffles2.INS.1CCBM6	INS	chr7	98141254	3220	TECPR1	0.03285	.		.	FALSE	FALSE	TRUE	SVA_F	SVA
Sniffles2.DEL.1CD4M6	DEL	chr7	98211723	-34	TECPR1	0.04545	DEL_chr7_ec9021aa	3e-06	0.000438	FALSE	FALSE	TRUE		Non-repeat
Sniffles2.INS.1CCFM6	INS	chr7	98234706	33	TECPR1	0.00092	.		.	FALSE	FALSE	TRUE	(T)n	Simple_repeat
Sniffles2.INS.1CD0M6	INS	chr7	98242921	95	TECPR1	0.1098	.		.	FALSE	FALSE	TRUE		Non-repeat
Sniffles2.DEL.1CD5M6	DEL	chr7	98242929	-36	TECPR1	0.01	DEL_chr7_90f8abf4	0.217647	1.1e-05	TRUE	FALSE	FALSE	(CCCA)n	Simple_repeat
Sniffles2.INS.1CD1M6	INS	chr7	98243002	542	TECPR1	0.80853	.		.	FALSE	FALSE	TRUE		Non-repeat
Sniffles2.INS.1CD2M6	INS	chr7	98254051	31	BAIAP2L1,TECPR1	0.00091	.		.	FALSE	FALSE	TRUE	(A)n	Simple_repeat
Sniffles2.DEL.1CD6M6	DEL	chr7	98268996	-37	BAIAP2L1,TECPR1	0.00182	DEL_chr7_6fa50f36	0.00925	1.6e-05	FALSE	FALSE	TRUE	(CA)n	Simple_repeat
Sniffles2.DEL.1CD7M6	DEL	chr7	98271453	-1720	BAIAP2L1,TECPR1	0.00091	DEL_chr7_6792c3f4	0.971559	0.000349	FALSE	TRUE	FALSE	AluY	SINE/Alu
Sniffles2.INS.1CD3M6	INS	chr7	98280246	31	BAIAP2L1,TECPR1	0.04265	.		.	FALSE	FALSE	TRUE		Non-repeat
Sniffles2.INS.1CD8M6	INS	chr7	98309953	1693	BAIAP2L1,TECPR1	0.00365	.		.	FALSE	FALSE	TRUE	LTR1A2	LTR
Sniffles2.DEL.1CDDM6	DEL	chr7	98318012	-42	BAIAP2L1,TECPR1	0.01097	DEL_chr7_d6a1032d	0.040338	0.00017	FALSE	FALSE	TRUE		Non-repeat
Sniffles2.INS.1CD9M6	INS	chr7	98353511	45	BAIAP2L1	0.00638	.		.	FALSE	FALSE	TRUE	(TA)n	Simple_repeat
Sniffles2.INS.1CDAM6	INS	chr7	98357021	31	BAIAP2L1	0.00912	.		.	FALSE	FALSE	TRUE		Non-repeat
Sniffles2.DEL.1CDEM6	DEL	chr7	98364987	-31	BAIAP2L1	0.00182	DEL_chr7_e79e6476	0.323232	1.6e-05	FALSE	TRUE	FALSE	(A)n	Simple_repeat
Sniffles2.INS.1CDBM6	INS	chr7	98389919	33	BAIAP2L1	0.00273	.		.	FALSE	FALSE	TRUE	(T)n	Simple_repeat
Sniffles2.DEL.1CDFM6	DEL	chr7	98393017	-160	BAIAP2L1	0.10929	DEL_chr7_386f2fa7	0.950311	0.142608	TRUE	TRUE	FALSE	DNM1r	other-repeat
Sniffles2.INS.1CDCM6	INS	chr7	98393122	39	BAIAP2L1	0.00636	.		.	FALSE	FALSE	TRUE	(TC)n	Simple_repeat
Sniffles2.INS.1CE0M6	INS	chr7	98400364	203	BAIAP2L1	0.9873	.		.	FALSE	FALSE	TRUE	G-rich	Low_complexity
Sniffles2.DEL.1CE6M6	DEL	chr7	98405352	-32	BAIAP2L1	0.44353	DEL_chr7_5fa5cb82	0.347368	4.8e-05	FALSE	TRUE	FALSE	(CTTT)n	Simple_repeat
Sniffles2.DEL.1CE7M6	DEL	chr7	98407563	-37	BAIAP2L1	0.00182	DEL_chr7_79c5c44c	0.09596	0.000218	FALSE	FALSE	TRUE		Non-repeat
Sniffles2.INS.1CE1M6	INS	chr7	98408053	42	BAIAP2L1	0.00091	.		.	FALSE	FALSE	TRUE	(CTT)n	Simple_repeat
Sniffles2.INS.1CE2M6	INS	chr7	98420602	45	BAIAP2L1	0.01916	.		.	FALSE	FALSE	TRUE		Non-repeat
Sniffles2.INS.1CE3M6	INS	chr7	98433654	41	BAIAP2L1	0.00273	.		.	FALSE	FALSE	TRUE		Non-repeat
Sniffles2.DEL.1CE8M6	DEL	chr7	98439410	-32	BAIAP2L1	0.32273	DEL_chr7_ec9021aa	3e-06	0.000438	FALSE	FALSE	TRUE	(TTCT)n	Simple_repeat
Sniffles2.DEL.1CE9M6	DEL	chr7	98455963	-37	NPTX2,BAIAP2L1	0.00181	DEL_chr7_ec9021aa	3e-06	0.000438	FALSE	FALSE	TRUE	(TG)n	Simple_repeat
Sniffles2.INS.1CE4M6	INS	chr7	98486964	59	NPTX2,BAIAP2L1	0.50091	.		.	FALSE	FALSE	TRUE		Non-repeat
Sniffles2.DEL.1CEAM6	DEL	chr7	98487264	-34	NPTX2,BAIAP2L1	0.00457	DEL_chr7_ec9021aa	3e-06	0.000438	FALSE	FALSE	TRUE	(AG)n	Simple_repeat
Sniffles2.INS.1CE5M6	INS	chr7	98494753	34	NPTX2,BAIAP2L1	0.09182	.		.	FALSE	FALSE	TRUE	(TCTTC)n	Simple_repeat
Sniffles2.INS.1CEBM6	INS	chr7	98501288	31	NPTX2,BAIAP2L1	0.00273	.		.	FALSE	FALSE	TRUE	(CTTC)n	Simple_repeat
Sniffles2.DEL.1CF3M6	DEL	chr7	98510582	-44	NPTX2,BAIAP2L1	0.00364	DEL_chr7_6bc5e8d5	0.07109	8e-06	FALSE	FALSE	TRUE		Non-repeat
Sniffles2.DEL.1CF4M6	DEL	chr7	98526992	-46	NPTX2	0.01004	DEL_chr7_bf0a3058	0.358779	7.1e-05	FALSE	TRUE	FALSE	(TTTC)n	Simple_repeat
Sniffles2.INS.1CECM6	INS	chr7	98527086	46	NPTX2	0.43829	.		.	FALSE	FALSE	TRUE	(TTTC)n	Simple_repeat
Sniffles2.INS.1CEDM6	INS	chr7	98548132	365	NPTX2	0.87387	.		.	TRUE	FALSE	FALSE	(ACCT)n	Simple_repeat
Sniffles2.DEL.1CF5M6	DEL	chr7	98548176	-36	NPTX2	0.03832	DEL_chr7_be11f454	0.127586	0.00048	TRUE	FALSE	FALSE	(TACC)n	Simple_repeat
Sniffles2.DEL.1CF6M6	DEL	chr7	98550952	-39	NPTX2	0.76497	DEL_chr7_9c8e5b4f	0.571429	0.000254	FALSE	TRUE	FALSE	(TA)n	Simple_repeat
Sniffles2.INS.1CEEM6	INS	chr7	98550974	38	NPTX2	0.00091	.		.	FALSE	FALSE	TRUE	(T)n	Simple_repeat
Sniffles2.INS.1CEFM6	INS	chr7	98560845	33	NPTX2	0.15336	INS_chr7_9e48761b	0.634615	2.4e-05	FALSE	TRUE	FALSE	(TTCTT)n	Simple_repeat
Sniffles2.INS.1CF0M6	INS	chr7	98568475	326	NPTX2	0.48367	.		.	TRUE	FALSE	FALSE	AluY	SINE/Alu
Sniffles2.INS.1CF1M6	INS	chr7	98573660	34	NPTX2	0.00455	.		.	FALSE	FALSE	TRUE	(AAGG)n	Simple_repeat
Sniffles2.DEL.1CF7M6	DEL	chr7	98573695	-33	NPTX2	0.00364	DEL_chr7_a0b7cd20	0.00527	8e-06	FALSE	FALSE	TRUE	(AAGG)n	Simple_repeat
Sniffles2.INS.1CF2M6	INS	chr7	98584858	31	NPTX2	0.05455	.		.	FALSE	FALSE	TRUE		Non-repeat
Sniffles2.DEL.1CFAM6	DEL	chr7	98599231	-2208	NPTX2	0.01371	DEL_chr7_05761f68	0.998642	0.040163	TRUE	TRUE	FALSE	AluJb	SINE/Alu
Sniffles2.DEL.1CFBM6	DEL	chr7	98654502	-37	NPTX2	0.02541	DEL_chr7_3668b0f2	0.168142	1.8e-05	FALSE	FALSE	TRUE	(CTAT)n	Simple_repeat
Sniffles2.DEL.1CFCM6	DEL	chr7	98665401	-34	NPTX2	0.00818	DEL_chr7_ec9021aa	3e-06	0.000438	FALSE	FALSE	TRUE	(TTCT)n	Simple_repeat
Sniffles2.DEL.1CFDM6	DEL	chr7	98669264	-31	NPTX2	0.00911	DEL_chr7_ec9021aa	3e-06	0.000438	FALSE	FALSE	TRUE		Non-repeat
Sniffles2.DEL.1CFEM6	DEL	chr7	98683740	-57	NPTX2	0.02818	DEL_chr7_6208f96c	0.224293	7.5e-05	TRUE	FALSE	FALSE	(TCCT)n	Simple_repeat
Sniffles2.DEL.1CFFM6	DEL	chr7	98687139	-43	NPTX2	0.00091	DEL_chr7_2085dbc5	0.0067	1.6e-05	FALSE	FALSE	TRUE		Non-repeat
Sniffles2.INS.1CF9M6	INS	chr7	98691211	33	NPTX2	0.00455	.		.	FALSE	FALSE	TRUE		Non-repeat
Sniffles2.DEL.1D00M6	DEL	chr7	98691216	-34	NPTX2	0.04273	DEL_chr7_90015576	0.021875	1.6e-05	FALSE	FALSE	TRUE	(CTTT)n	Simple_repeat
Sniffles2.DEL.1D04M6	DEL	chr7	98698497	-45	NPTX2	0.00182	DEL_chr7_a3648573	0.078902	0.000732	FALSE	FALSE	TRUE	FLAM_C	SINE/Alu
Sniffles2.INS.1D02M6	INS	chr7	98700038	34	NPTX2	0.21676	.		.	FALSE	FALSE	TRUE		Non-repeat
Sniffles2.INS.1D03M6	INS	chr7	98724613	40	NPTX2	0.00091	.		.	FALSE	FALSE	TRUE	(TC)n	Simple_repeat
Sniffles2.DEL.1D05M6	DEL	chr7	98728744	-2898	NPTX2	0.00091	DEL_chr7_1b92ea0a	0.99931	0.000143	TRUE	TRUE	FALSE		Non-repeat
Sniffles2.DEL.1D06M6	DEL	chr7	98758828	-36	TMEM130	0.00091	DEL_chr7_ec9021aa	3e-06	0.000438	FALSE	FALSE	TRUE		Non-repeat
Sniffles2.DEL.1D07M6	DEL	chr7	98780589	-34	TMEM130	0.00272	DEL_chr7_9e6930b7	0.00038	1.6e-05	FALSE	FALSE	TRUE	(GT)n	Simple_repeat
Sniffles2.DEL.1D08M6	DEL	chr7	98792973	-54	TMEM130	0.00273	DEL_chr7_ab71540b	0.29157	7.1e-05	FALSE	FALSE	TRUE		Non-repeat
Sniffles2.INS.1D0AM6	INS	chr7	98803390	32	TMEM130	0.00731	.		.	FALSE	FALSE	TRUE	(AAAAG)n	Simple_repeat
Sniffles2.DEL.1D15M6	DEL	chr7	98803440	-35	TMEM130	0.07482	DEL_chr7_9a0f65a0	0.666667	6.4e-05	FALSE	TRUE	FALSE	(AGAA)n	Simple_repeat
Sniffles2.DEL.1D16M6	DEL	chr7	98808041	-1414	TMEM130	0.00091	DEL_chr7_079b6f85	0.87764	0.000159	TRUE	TRUE	FALSE		Non-repeat
Sniffles2.INS.1D0EM6	INS	chr7	98811334	5250	TMEM130	0.01316	.		.	FALSE	FALSE	TRUE	(TGG)n	Simple_repeat
Sniffles2.INS.1D0FM6	INS	chr7	98811435	3751	TMEM130	0.0193	.		.	FALSE	FALSE	TRUE	(GGT)n	Simple_repeat
Sniffles2.INS.1D0DM6	INS	chr7	98811481	180	TMEM130	0.03721	INS_chr7_809bad0f	0.314052	0.00155	TRUE	TRUE	FALSE	(TGG)n	Simple_repeat
Sniffles2.INS.1D0CM6	INS	chr7	98811535	1665	TMEM130	0.28766	INS_chr7_ef31156b	0.167698	0.126168	FALSE	FALSE	TRUE	(GTG)n	Simple_repeat
Sniffles2.INS.1D0BM6	INS	chr7	98811544	2686	TMEM130	0.67062	INS_chr7_ef31156b	0.097535	0.126168	FALSE	FALSE	TRUE	(TGG)n	Simple_repeat
Sniffles2.INS.1D10M6	INS	chr7	98817369	41	TMEM130	0.00091	.		.	FALSE	FALSE	TRUE		Non-repeat
Sniffles2.DEL.1D17M6	DEL	chr7	98839504	-51	TMEM130	0.01545	DEL_chr7_c7e63c37	0.311377	0.021957	TRUE	TRUE	FALSE	AluY	SINE/Alu
Sniffles2.INS.1D11M6	INS	chr7	98840732	98	TMEM130	0.39636	.		.	FALSE	FALSE	TRUE		Non-repeat
Sniffles2.INS.1D12M6	INS	chr7	98842386	31	TMEM130	0.24182	.		.	FALSE	FALSE	TRUE	(TA)n	Simple_repeat
Sniffles2.INS.1D13M6	INS	chr7	98850274	31	TMEM130	0.11293	.		.	FALSE	FALSE	TRUE	(TA)n	Simple_repeat
Sniffles2.DEL.1D18M6	DEL	chr7	98858950	-41	TMEM130	0.00364	DEL_chr7_8702d044	0.032165	5.9e-05	FALSE	FALSE	TRUE	G-rich	Low_complexity
Sniffles2.INS.1D14M6	INS	chr7	98890869	3440	TRRAP,TMEM130	0.00182	.		.	FALSE	FALSE	TRUE	SVA_F	SVA
Sniffles2.DEL.1D19M6	DEL	chr7	98907859	-39	TRRAP,TMEM130	0.00091	DEL_chr7_ec9021aa	4e-06	0.000438	FALSE	FALSE	TRUE		Non-repeat
Sniffles2.DEL.1D1AM6	DEL	chr7	98953032	-32	SMURF1,TMEM130	0.83757	DEL_chr7_7eac70ba	0.031831	2.4e-05	FALSE	FALSE	TRUE	(GT)n	Simple_repeat
Sniffles2.DEL.1D1EM6	DEL	chr7	99007911	-40	SMURF1,TRRAP	0.00182	DEL_chr7_4eb481b6	0.171548	0.000263	FALSE	FALSE	TRUE	AluSx	SINE/Alu
Sniffles2.INS.1D1CM6	INS	chr7	99017882	31	SMURF1,TRRAP	0.00364	.		.	FALSE	FALSE	TRUE	(T)n	Simple_repeat
Sniffles2.INS.1D1BM6	INS	chr7	99019512	32	SMURF1,TRRAP	0.00091	.		.	FALSE	FALSE	TRUE	(A)n	Simple_repeat
Sniffles2.INS.1D1DM6	INS	chr7	99063258	42	SMURF1,TRRAP	0.09	.		.	FALSE	FALSE	TRUE	(TA)n	Simple_repeat
Sniffles2.DEL.1D1FM6	DEL	chr7	99063265	-42	SMURF1,TRRAP	0.4755	DEL_chr7_58db3949	0.551282	0.009143	FALSE	TRUE	FALSE	(TA)n	Simple_repeat
Sniffles2.DEL.1D24M6	DEL	chr7	99119004	-33	SMURF1	0.05535	DEL_chr7_4431d674	0.060668	0.000243	FALSE	FALSE	TRUE	(T)n	Simple_repeat
Sniffles2.INS.1D20M6	INS	chr7	99150424	31	SMURF1	0.00273	.		.	FALSE	FALSE	TRUE	(T)n	Simple_repeat
Sniffles2.INS.1D21M6	INS	chr7	99156985	333	SMURF1	0.02178	INS_chr7_6599aa11	0.982301	0.022087	FALSE	TRUE	FALSE	AluY	SINE/Alu
Sniffles2.INS.1D22M6	INS	chr7	99163384	32	SMURF1	0.00363	.		.	FALSE	FALSE	TRUE	(TA)n	Simple_repeat
Sniffles2.DEL.1D25M6	DEL	chr7	99167615	-32	SMURF1	0.0146	DEL_chr7_f0f8c131	0.005392	0.000159	FALSE	FALSE	TRUE	(T)n	Simple_repeat
Sniffles2.DEL.1D26M6	DEL	chr7	99180790	-43	SMURF1	0.44283	DEL_chr7_2595b5ee	0.222222	0.000143	TRUE	FALSE	FALSE	(TC)n	Simple_repeat
Sniffles2.INS.1D23M6	INS	chr7	99181055	36	SMURF1	0.07377	.		.	FALSE	FALSE	TRUE	(TC)n	Simple_repeat
Sniffles2.DEL.1D27M6	DEL	chr7	99187798	-32	SMURF1	0.01815	DEL_chr7_bbea4807	0.018677	4.8e-05	FALSE	FALSE	TRUE	(A)n	Simple_repeat
Sniffles2.DEL.1D32M6	DEL	chr7	99198370	-2031	SMURF1	0.00091	DEL_chr7_0d1c253b	0.999016	4e-05	FALSE	TRUE	FALSE	L1M4	LINE
Sniffles2.DEL.1D33M6	DEL	chr7	99207614	-33	SMURF1	0.08106	DEL_chr7_1295e6b9	0.047887	0.5	FALSE	FALSE	TRUE	(T)n	Simple_repeat
Sniffles2.DEL.1D34M6	DEL	chr7	99214653	-34	SMURF1	0.05839	DEL_chr7_d3afce2a	0.031702	4e-05	FALSE	FALSE	TRUE	(AGGGG)n	Simple_repeat
Sniffles2.INS.1D2AM6	INS	chr7	99214663	39	SMURF1	0.38476	.		.	FALSE	FALSE	TRUE		Non-repeat
Sniffles2.DEL.1D35M6	DEL	chr7	99219894	-55	BUD31,SMURF1	0.9147	DEL_chr7_d172f3da	8e-05	8e-06	FALSE	FALSE	TRUE	AluSx	SINE/Alu
Sniffles2.INS.1D2BM6	INS	chr7	99219897	5681	BUD31,SMURF1	0.9873	.		.	FALSE	FALSE	TRUE		Non-repeat
Sniffles2.INS.1D2CM6	INS	chr7	99219897	11234	BUD31,SMURF1	0.09818	.		.	FALSE	FALSE	TRUE		Non-repeat
Sniffles2.INS.1D2DM6	INS	chr7	99219897	9870	BUD31,SMURF1	0.00363	.		.	FALSE	FALSE	TRUE		Non-repeat
Sniffles2.DEL.1D37M6	DEL	chr7	99222475	-46	BUD31,SMURF1	0.00091	DEL_chr7_a28f3f6d	0.61039	7.9e-05	FALSE	TRUE	FALSE		Non-repeat
Sniffles2.DEL.1D36M6	DEL	chr7	99223331	-37	BUD31,SMURF1	0.01545	DEL_chr7_2c909633	0.067257	0.000281	FALSE	FALSE	TRUE	(AGGA)n	Simple_repeat
Sniffles2.INS.1D2EM6	INS	chr7	99223399	35	BUD31,SMURF1	0.00091	INS_chr7_be1a4610	0.4375	0.001934	FALSE	TRUE	FALSE	(A)n	Simple_repeat
Sniffles2.INS.1D2FM6	INS	chr7	99226817	42	BUD31,SMURF1	0.00545	.		.	FALSE	FALSE	TRUE	(A)n	Simple_repeat
Sniffles2.INS.1D30M6	INS	chr7	99235129	39	BUD31,SMURF1	0.049	.		.	FALSE	FALSE	TRUE	(TTTAT)n	Simple_repeat
Sniffles2.INS.1D31M6	INS	chr7	99240053	324	BUD31,SMURF1	0.02095	INS_chr7_1ba6765c	0.97006	0.048632	FALSE	TRUE	FALSE	AluY	SINE/Alu
Sniffles2.DEL.1D38M6	DEL	chr7	99243957	-45	BUD31,SMURF1	0.00091	DEL_chr7_f9fbb443	0.067947	0.5	FALSE	FALSE	TRUE		Non-repeat
Sniffles2.DEL.1D39M6	DEL	chr7	99277881	-35	BUD31,SMURF1	0.00274	DEL_chr7_5ce35c64	0.031277	2.4e-05	FALSE	FALSE	TRUE	(TG)n	Simple_repeat
Sniffles2.DEL.1D3CM6	DEL	chr7	99349269	-43	BUD31	0.00091	DEL_chr7_4a51e33d	0.003921	1.6e-05	FALSE	FALSE	TRUE	AluJb	SINE/Alu
Sniffles2.INS.1D3AM6	INS	chr7	99350098	866	BUD31	0.00091	.		.	FALSE	FALSE	TRUE	SVA_E	SVA
Sniffles2.INS.1D3BM6	INS	chr7	99356512	47	BUD31	0.00364	.		.	FALSE	FALSE	TRUE		Non-repeat
Sniffles2.DEL.1D3DM6	DEL	chr7	99373474	-175	BUD31	0.06806	DEL_chr7_3b69e206	0.34786	0.150935	TRUE	TRUE	FALSE	AluSx	SINE/Alu
Sniffles2.INS.1D3EM6	INS	chr7	99410387	325	BUD31	0.05	.		.	FALSE	FALSE	TRUE	AluY	SINE/Alu
Sniffles2.DEL.1D41M6	DEL	chr7	99427302	-40	CPSF4,BUD31	0.00181	DEL_chr7_71dc79c2	0.005361	8e-06	FALSE	FALSE	TRUE	SVA_F	SVA
Sniffles2.INS.1D3FM6	INS	chr7	99427519	39	CPSF4,BUD31	0.00273	.		.	FALSE	FALSE	TRUE		Non-repeat
Sniffles2.DEL.1D42M6	DEL	chr7	99434022	-57	CPSF4,BUD31	0.04182	DEL_chr7_a317c889	0.982759	0.060859	TRUE	TRUE	FALSE	AluY	SINE/Alu
Sniffles2.INS.1D40M6	INS	chr7	99440675	33	CPSF4	0.05464	.		.	FALSE	FALSE	TRUE	(TATG)n	Simple_repeat
Sniffles2.DEL.1D43M6	DEL	chr7	99444568	-40	CPSF4	0.00091	DEL_chr7_d172f3da	5.9e-05	8e-06	FALSE	FALSE	TRUE		Non-repeat
Sniffles2.DEL.1D44M6	DEL	chr7	99446773	-33	CPSF4	0.049	DEL_chr7_79fc9bd9	0.050296	0.5	FALSE	FALSE	TRUE	(T)n	Simple_repeat
Sniffles2.DEL.1D45M6	DEL	chr7	99466719	-32	ZNF789,CPSF4	0.01182	DEL_chr7_29dee56c	0.054546	4e-05	FALSE	FALSE	TRUE	(T)n	Simple_repeat
Sniffles2.DEL.1D46M6	DEL	chr7	99491945	-46	ZKSCAN5,ZNF789	0.00273	DEL_chr7_23c3af11	0.172161	0.001181	FALSE	FALSE	TRUE	AluY	SINE/Alu
Sniffles2.DEL.1D47M6	DEL	chr7	99497101	-36	ZKSCAN5,ZNF789	0.00272	DEL_chr7_f332de9c	0.054173	0.5	FALSE	FALSE	TRUE		Non-repeat
Sniffles2.INS.1D48M6	INS	chr7	99497151	38	ZKSCAN5,ZNF789	0.00091	INS_chr7_1559a646	0.452381	8e-06	FALSE	TRUE	FALSE	(G)n	Simple_repeat
Sniffles2.INS.1D49M6	INS	chr7	99507512	42	ZKSCAN5,ZNF394	0.04827	.		.	FALSE	FALSE	TRUE	(TA)n	Simple_repeat
Sniffles2.INS.1D4AM6	INS	chr7	99517692	41	ZKSCAN5,ZNF394	0.00091	.		.	FALSE	FALSE	TRUE	(G)n	Simple_repeat
Sniffles2.INS.1D4BM6	INS	chr7	99549038	413	ZNF655,ZKSCAN5	0.99456	INS_chr7_ff0449cd	0.995181	0.88663	TRUE	TRUE	FALSE	AluY	SINE/Alu
Sniffles2.DEL.1D4DM6	DEL	chr7	99553016	-32	ZNF655,ZKSCAN5	0.01093	DEL_chr7_0cc89961	0.001385	8e-06	FALSE	FALSE	TRUE	(AT)n	Simple_repeat
Sniffles2.INS.1D4CM6	INS	chr7	99553071	32	ZNF655,ZKSCAN5	0.00364	.		.	FALSE	FALSE	TRUE	(AT)n	Simple_repeat
Sniffles2.DEL.1D52M6	DEL	chr7	99605390	-162	ZSCAN25	0.04273	DEL_chr7_31dc73a6	0.877671	0.007983	TRUE	TRUE	FALSE	FRAM	SINE/Alu
Sniffles2.DEL.1D53M6	DEL	chr7	99610773	-934	ZSCAN25	0.00091	DEL_chr7_66342348	0.99043	0.001055	FALSE	TRUE	FALSE	MER83	LTR
Sniffles2.INS.1D4EM6	INS	chr7	99614572	37	ZSCAN25	0.00182	.		.	FALSE	FALSE	TRUE	(TA)n	Simple_repeat
Sniffles2.INS.1D4FM6	INS	chr7	99617411	47	ZSCAN25	0.00091	.		.	FALSE	FALSE	TRUE	(CG)n	Simple_repeat
Sniffles2.INS.1D50M6	INS	chr7	99632987	34	CYP3A5,ZSCAN25	0.00274	.		.	FALSE	FALSE	TRUE	(T)n	Simple_repeat
Sniffles2.DEL.1D54M6	DEL	chr7	99671120	-36	CYP3A5	0.00272	DEL_chr7_961e27e7	0.000327	4e-05	FALSE	FALSE	TRUE	(GT)n	Simple_repeat
Sniffles2.INS.1D51M6	INS	chr7	99675645	172	CYP3A5	0.96552	INS_chr7_4fff6b9d	0.295149	0.193713	FALSE	FALSE	TRUE	(CCTCC)n	Simple_repeat
Sniffles2.DEL.1D56M6	DEL	chr7	99777482	-35	CYP3A43	0.00454	DEL_chr7_d172f3da	5.1e-05	8e-06	FALSE	FALSE	TRUE	(TG)n	Simple_repeat
Sniffles2.DEL.1D58M6	DEL	chr7	99858676	-32	TRIM4,CYP3A43	0.00909	DEL_chr7_3c63611b	0.005467	7.9e-05	FALSE	FALSE	TRUE	(ATT)n	Simple_repeat
Sniffles2.DEL.1D59M6	DEL	chr7	99863767	-2173	TRIM4,CYP3A43	0.0082	DEL_chr7_e688b737	0.99908	0.069414	TRUE	TRUE	FALSE		Non-repeat
Sniffles2.DEL.1D5AM6	DEL	chr7	99878023	-36	TRIM4,CYP3A43	0.00273	DEL_chr7_368cd852	0.060755	1e-05	FALSE	FALSE	TRUE	AluY	SINE/Alu
Sniffles2.INS.1D57M6	INS	chr7	99887948	52	TRIM4,CYP3A43	0.51452	.		.	FALSE	FALSE	TRUE	SVA_F	SVA
Sniffles2.DEL.1D5BM6	DEL	chr7	99887970	-49	TRIM4,CYP3A43	0.08182	DEL_chr7_d8a7cd3e	0.162674	0.039825	FALSE	FALSE	TRUE	SVA_F	SVA
Sniffles2.INV.1D60M6	INV	chr7	99925191	10835	AZGP1,TRIM4	0.00182	INV_chr7_51e0dd2f	0.999815	0.000484	TRUE	TRUE	FALSE		Non-repeat
Sniffles2.DEL.1D5DM6	DEL	chr7	99952489	-42	AZGP1	0.00823	DEL_chr7_d93e107c	0.006351	8e-06	FALSE	FALSE	TRUE		Non-repeat
Sniffles2.DEL.1D5EM6	DEL	chr7	99964281	-54	AZGP1	0.00091	DEL_chr7_09d1a8af	0.068069	1.6e-05	FALSE	FALSE	TRUE	SATR1	Satellite
Sniffles2.DEL.1D5FM6	DEL	chr7	99986940	-39	AZGP1P1	0.00638	DEL_chr7_ec9021aa	4e-06	0.000438	FALSE	FALSE	TRUE		Non-repeat
Sniffles2.DEL.1D63M6	DEL	chr7	100008958	-47	ZKSCAN1,AZGP1P1	0.00091	DEL_chr7_80914225	0.109091	0.5	FALSE	FALSE	TRUE	FLAM_C	SINE/Alu
Sniffles2.INS.1D61M6	INS	chr7	100011291	38	ZKSCAN1,AZGP1P1	0.00091	.		.	FALSE	FALSE	TRUE	(CT)n	Simple_repeat
Sniffles2.DEL.1D64M6	DEL	chr7	100051519	-2954	ZNF3,ZKSCAN1	0.00638	DEL_chr7_51b3da7e	0.984903	0.003678	TRUE	TRUE	FALSE		Non-repeat
Sniffles2.INS.1D62M6	INS	chr7	100076131	39	ZNF3	0.01727	INS_chr7_2ce21863	0.12381	0.009279	FALSE	FALSE	TRUE	(GT)n	Simple_repeat
Sniffles2.DEL.1D69M6	DEL	chr7	100131268	-33	TRAPPC14,TAF6	0.42287	DEL_chr7_f111943e	0.108768	2.6e-05	FALSE	FALSE	TRUE	(CTTTT)n	Simple_repeat
Sniffles2.INS.1D65M6	INS	chr7	100135433	31	TRAPPC14,TAF6	0.02007	.		.	FALSE	FALSE	TRUE	(TA)n	Simple_repeat
Sniffles2.INS.1D66M6	INS	chr7	100135751	2769	TRAPPC14,TAF6	0.00091	.		.	FALSE	FALSE	TRUE	SVA_E	SVA
Sniffles2.INS.1D67M6	INS	chr7	100172699	56	STAG3,GAL3ST4	0.23866	INS_chr7_5d1eb1ee	0.918033	1.1e-05	FALSE	TRUE	FALSE	DNM1r	other-repeat
Sniffles2.INS.1D68M6	INS	chr7	100175329	43	STAG3,GAL3ST4	0.00091	.		.	FALSE	FALSE	TRUE		Non-repeat
Sniffles2.INV.1D70M6	INV	chr7	100240824	109547	CASTOR3P,STAG3	0.00091	INV_chr7_6917b4ff	0.009673	8e-06	FALSE	FALSE	TRUE		Non-repeat
Sniffles2.DEL.1D6DM6	DEL	chr7	100279275	-37	SPDYE3,CASTOR3P	0.00455	DEL_chr7_b9f06548	0.168889	5.6e-05	FALSE	FALSE	TRUE	(GT)n	Simple_repeat
Sniffles2.INS.1D6BM6	INS	chr7	100282549	35	SPDYE3,CASTOR3P	0.04554	INS_chr7_4203ec36	0.059627	0.000103	FALSE	FALSE	TRUE	(CTCC)n	Simple_repeat
Sniffles2.DEL.1D6EM6	DEL	chr7	100288038	-31	SPDYE3,CASTOR3P	0.00091	DEL_chr7_5fd88864	0.01586	0.000118	FALSE	FALSE	TRUE	(T)n	Simple_repeat
Sniffles2.INS.1D6CM6	INS	chr7	100290867	313	SPDYE3,CASTOR3P	0.20145	INS_chr7_c68b251d	0.984277	0.142017	TRUE	TRUE	FALSE	AluY	SINE/Alu
Sniffles2.DEL.1D6FM6	DEL	chr7	100297288	-32	SPDYE3	0.12933	DEL_chr7_47e181cb	0.160976	1.6e-05	FALSE	FALSE	TRUE	(TA)n	Simple_repeat
Sniffles2.INS.1D71M6	INS	chr7	100297321	34	SPDYE3	0.02277	.		.	FALSE	FALSE	TRUE	(TA)n	Simple_repeat
Sniffles2.DEL.1D75M6	DEL	chr7	100302165	-38	SPDYE3	0.00273	DEL_chr7_a204eb1c	0.003895	3.2e-05	FALSE	FALSE	TRUE	(CA)n	Simple_repeat
Sniffles2.DEL.1D77M6	DEL	chr7	100308614	-2771	SPDYE3	0.00091	DEL_chr7_6c77e77d	0.436967	0.010787	FALSE	TRUE	FALSE		Non-repeat
Sniffles2.DEL.1D76M6	DEL	chr7	100308699	-1383	SPDYE3	0.00091	DEL_chr7_1e20a353	0.230628	4.9e-05	FALSE	FALSE	TRUE		Non-repeat
Sniffles2.DEL.1D78M6	DEL	chr7	100309194	-4163	SPDYE3	0.01091	DEL_chr7_6c77e77d	0.742114	0.010787	FALSE	TRUE	FALSE		Non-repeat
Sniffles2.DEL.1D79M6	DEL	chr7	100309367	-1384	SPDYE3	0.01091	DEL_chr7_6c77e77d	0.246837	0.010787	FALSE	FALSE	TRUE		Non-repeat
Sniffles2.DEL.1D7AM6	DEL	chr7	100311670	-1387	SPDYE3	0.00729	DEL_chr7_6c77e77d	0.247371	0.010787	FALSE	FALSE	TRUE		Non-repeat
Sniffles2.DEL.1D7BM6	DEL	chr7	100312250	-2781	SPDYE3	0.00182	DEL_chr7_6c77e77d	0.29338	0.010787	FALSE	FALSE	TRUE		Non-repeat
Sniffles2.DEL.1D7DM6	DEL	chr7	100312369	-1387	SPDYE3	0.00546	DEL_chr7_6c77e77d	0.247371	0.010787	FALSE	FALSE	TRUE		Non-repeat
Sniffles2.INS.1D72M6	INS	chr7	100313300	1371	SPDYE3	0.00091	.		.	FALSE	FALSE	TRUE		Non-repeat
Sniffles2.DEL.1D7CM6	DEL	chr7	100313729	-1390	SPDYE3	0.06806	DEL_chr7_6c77e77d	0.05598	0.010787	FALSE	FALSE	TRUE		Non-repeat
Sniffles2.DEL.1D7EM6	DEL	chr7	100322393	-37	STAG3L5P,SPDYE3	0.00545	DEL_chr7_19a4073f	0.00053	8e-06	FALSE	FALSE	TRUE		Non-repeat
Sniffles2.INS.1D73M6	INS	chr7	100329109	3597	STAG3L5P,SPDYE3	0.00092	.		.	FALSE	FALSE	TRUE	SVA_F	SVA
Sniffles2.DEL.1D7FM6	DEL	chr7	100329740	-36	STAG3L5P,SPDYE3	0.00456	DEL_chr7_a7eba0c2	0.006166	3.2e-05	FALSE	FALSE	TRUE	(AT)n	Simple_repeat
Sniffles2.INS.1D74M6	INS	chr7	100351122	40	PILRB,STAG3L5P	0.00091	.		.	FALSE	FALSE	TRUE		Non-repeat
Sniffles2.INS.1D80M6	INS	chr7	100426991	36	ZCWPW1	0.00547	.		.	FALSE	FALSE	TRUE		Non-repeat
Sniffles2.DEL.1D82M6	DEL	chr7	100440742	-1857	TSC22D4,ZCWPW1	0.00091	DEL_chr7_c55d88d1	0.969694	0.000174	FALSE	TRUE	FALSE		Non-repeat
Sniffles2.DEL.1D83M6	DEL	chr7	100450565	-45	TSC22D4,ZCWPW1	0.00273	DEL_chr7_a0a1fe28	0.000209	3.2e-05	FALSE	FALSE	TRUE		Non-repeat
Sniffles2.INS.1D81M6	INS	chr7	100452636	42	TSC22D4,ZCWPW1	0.00273	.		.	FALSE	FALSE	TRUE		Non-repeat
Sniffles2.DEL.1D84M6	DEL	chr7	100458195	-37	TSC22D4	0.00273	DEL_chr7_e447938a	0.050532	6e-05	FALSE	FALSE	TRUE	(GT)n	Simple_repeat
Sniffles2.DEL.1D85M6	DEL	chr7	100494855	-1500	TSC22D4	0.00091	DEL_chr7_b12609b3	0.813458	0.000103	FALSE	TRUE	FALSE		Non-repeat
Sniffles2.INS.1D86M6	INS	chr7	100500480	40	TSC22D4	0.00091	.		.	FALSE	FALSE	TRUE	(GT)n	Simple_repeat
Sniffles2.DEL.1D8AM6	DEL	chr7	100523344	-60	AGFG2,TSC22D4	0.03364	DEL_chr7_b6b5530d	0.256952	0.000706	FALSE	FALSE	TRUE	SVA_F	SVA
Sniffles2.INS.1D87M6	INS	chr7	100523924	41	AGFG2	0.00182	.		.	FALSE	FALSE	TRUE		Non-repeat
Sniffles2.INS.1D88M6	INS	chr7	100551051	31	AGFG2	0.00363	.		.	FALSE	FALSE	TRUE	(GT)n	Simple_repeat
Sniffles2.DEL.1D8BM6	DEL	chr7	100570845	-34	FBXO24,AGFG2	0.05667	DEL_chr7_dd30bcd8	0.454545	1.6e-05	FALSE	TRUE	FALSE	(A)n	Simple_repeat
Sniffles2.INS.1D89M6	INS	chr7	100574633	32	FBXO24,AGFG2	0.01186	.		.	FALSE	FALSE	TRUE	(CA)n	Simple_repeat
Sniffles2.DEL.1D8CM6	DEL	chr7	100580415	-37	FBXO24,AGFG2	0.00273	DEL_chr7_6f87ac18	0.003454	1.7e-05	FALSE	FALSE	TRUE	(AC)n	Simple_repeat
Sniffles2.DEL.1D91M6	DEL	chr7	100609223	-32	MOSPD3	0.01089	DEL_chr7_06fc240c	0.002446	2.6e-05	FALSE	FALSE	TRUE	(T)n	Simple_repeat
Sniffles2.DEL.1D92M6	DEL	chr7	100634169	-31	MOSPD3	0.00544	DEL_chr7_087e50c3	0.057762	0.000569	FALSE	FALSE	TRUE	(AC)n	Simple_repeat
Sniffles2.INS.1D8EM6	INS	chr7	100634178	32	MOSPD3	0.00182	.		.	FALSE	FALSE	TRUE	(AC)n	Simple_repeat
Sniffles2.DEL.1D93M6	DEL	chr7	100653000	-34	GNB2	0.05455	DEL_chr7_603b25bf	0.053192	0.000135	FALSE	FALSE	TRUE	(A)n	Simple_repeat
Sniffles2.INS.1D8FM6	INS	chr7	100674124	43	GNB2	0.00182	.		.	FALSE	FALSE	TRUE	(CT)n	Simple_repeat
Sniffles2.DEL.1D94M6	DEL	chr7	100694313	-33	GIGYF1	0.853	DEL_chr7_b00d9beb	0.000817	0.000583	FALSE	FALSE	TRUE	(CGC)n	Simple_repeat
Sniffles2.INS.1D90M6	INS	chr7	100695412	35	GIGYF1	0.00363	.		.	FALSE	FALSE	TRUE		Non-repeat
Sniffles2.DEL.1D9BM6	DEL	chr7	100729950	-13144	ZAN,GIGYF1	0.20508	DEL_chr7_6a58c62e	0.981994	0.212286	TRUE	TRUE	FALSE	SVA_F	SVA
Sniffles2.INS.1D95M6	INS	chr7	100731193	41	ZAN,GIGYF1	0.01955	.		.	FALSE	FALSE	TRUE	(T)n	Simple_repeat
Sniffles2.INS.1D96M6	INS	chr7	100738879	42	ZAN,GIGYF1	0.17039	.		.	FALSE	FALSE	TRUE	(TCTCCT)n	Simple_repeat
Sniffles2.DEL.1D9CM6	DEL	chr7	100738920	-38	ZAN,GIGYF1	0.10131	DEL_chr7_669a0557	0.661017	0.004488	TRUE	TRUE	FALSE	(CTCTCC)n	Simple_repeat
Sniffles2.DEL.1D9EM6	DEL	chr7	100740282	-2614	ZAN,GIGYF1	0.00187	DEL_chr7_6a58c62e	0.196248	0.212286	TRUE	FALSE	FALSE	SVA_F	SVA
Sniffles2.DEL.1D9DM6	DEL	chr7	100741323	-49	ZAN,GIGYF1	0.06822	DEL_chr7_6a58c62e	0.003752	0.212286	FALSE	FALSE	TRUE		Non-repeat
Sniffles2.INS.1D98M6	INS	chr7	100741330	48	ZAN,GIGYF1	0.00841	.		.	FALSE	FALSE	TRUE	(AG)n	Simple_repeat
Sniffles2.INS.1D97M6	INS	chr7	100742884	49	ZAN,GIGYF1	0.58564	.		.	FALSE	FALSE	TRUE	(GGGAGG)n	Simple_repeat
Sniffles2.DEL.1D9FM6	DEL	chr7	100743615	-2009	ZAN,GIGYF1	0.01818	DEL_chr7_8711581d	0.890685	0.023295	TRUE	TRUE	FALSE		Non-repeat
Sniffles2.INS.1D99M6	INS	chr7	100752608	177	ZAN	0.01996	.		.	FALSE	FALSE	TRUE		Non-repeat
Sniffles2.DEL.1DA0M6	DEL	chr7	100752691	-64	ZAN	0.02995	DEL_chr7_5b2f5181	0.107084	9.6e-05	FALSE	FALSE	TRUE		Non-repeat
Sniffles2.DEL.1DA1M6	DEL	chr7	100754320	-40	ZAN	0.00091	DEL_chr7_3be9d07e	0.005753	4.8e-05	FALSE	FALSE	TRUE	AluY	SINE/Alu
Sniffles2.DEL.1DA2M6	DEL	chr7	100772990	-37	EPHB4,ZAN	0.00091	DEL_chr7_da7824d9	0.00256	2.4e-05	FALSE	FALSE	TRUE	FRAM	SINE/Alu
Sniffles2.DEL.1DA3M6	DEL	chr7	100774792	-43	EPHB4,ZAN	0.00091	DEL_chr7_da7824d9	0.002964	2.4e-05	FALSE	FALSE	TRUE	AluJb	SINE/Alu
Sniffles2.DEL.1DA4M6	DEL	chr7	100776639	-37	EPHB4,ZAN	0.00091	DEL_chr7_da7824d9	0.00256	2.4e-05	FALSE	FALSE	TRUE	(CCTCC)n	Simple_repeat
Sniffles2.INS.1D9AM6	INS	chr7	100783778	148	EPHB4,ZAN	0.35454	INS_chr7_564bd796	0.786288	0.060824	FALSE	TRUE	FALSE	DNM1r	other-repeat
Sniffles2.DEL.1DA5M6	DEL	chr7	100787940	-35	EPHB4,ZAN	0.44102	DEL_chr7_57639961	0.00578	3.2e-05	FALSE	FALSE	TRUE		Non-repeat
Sniffles2.DEL.1DAAM6	DEL	chr7	100801779	-32	EPHB4,ZAN	0.00273	DEL_chr7_79a8c575	0.002026	8e-06	FALSE	FALSE	TRUE	(A)n	Simple_repeat
Sniffles2.INS.1DA8M6	INS	chr7	100831537	41	SLC12A9,EPHB4	0.00091	.		.	TRUE	FALSE	FALSE	(A)n	Simple_repeat
Sniffles2.INS.1DA9M6	INS	chr7	100861175	40	TRIP6,SLC12A9	0.00091	.		.	FALSE	FALSE	TRUE		Non-repeat
Sniffles2.DEL.1DABM6	DEL	chr7	100889745	-31	ACHE,SRRT	0.02455	DEL_chr7_2c0e60b6	0.014977	9e-06	FALSE	FALSE	TRUE	(TCCCC)n	Simple_repeat
Sniffles2.DEL.1DDBM6	DEL	chr7	100922787	-34	ACHE	0.00182	DEL_chr7_ec9021aa	3e-06	0.000438	FALSE	FALSE	TRUE	HERVH-int	LTR
Sniffles2.DEL.1DDCM6	DEL	chr7	100929871	-1066	ACHE	0.00091	DEL_chr7_52a97f56	0.976592	0.000523	TRUE	TRUE	FALSE	L1MCc	LINE
Sniffles2.DEL.1DDDM6	DEL	chr7	100935814	-2795	ACHE	0.03176	DEL_chr7_5185443d	0.929165	0.033259	TRUE	TRUE	FALSE	L1PA16	LINE
Sniffles2.INS.1DADM6	INS	chr7	100948464	4100	ACHE	0.02111	.		.	FALSE	FALSE	TRUE		Non-repeat
Sniffles2.INV.1DECM6	INV	chr7	100948464	24055	ACHE	0.43557	INV_chr7_6917b4ff	0.002124	8e-06	FALSE	FALSE	TRUE		Non-repeat
Sniffles2.INS.1DACM6	INS	chr7	100948602	84	ACHE	0.74773	.		.	FALSE	FALSE	TRUE		Non-repeat
Sniffles2.INS.1DAFM6	INS	chr7	100953041	3700	ACHE	0.04845	.		.	TRUE	FALSE	FALSE		Non-repeat
Sniffles2.INS.1DAEM6	INS	chr7	100953044	1130	ACHE	0.14791	.		.	TRUE	FALSE	FALSE		Non-repeat
Sniffles2.DEL.1DDEM6	DEL	chr7	100953175	-367	ACHE	0.0127	DEL_chr7_da0d7fd2	0.534107	0.006529	FALSE	TRUE	FALSE		Non-repeat
Sniffles2.INS.1DB0M6	INS	chr7	100955088	2236	MUC17,ACHE	0.11252	.		.	FALSE	FALSE	TRUE		Non-repeat
Sniffles2.INS.1DB7M6	INS	chr7	100956705	4855	MUC17,ACHE	0.00091	.		.	FALSE	FALSE	TRUE		Non-repeat
Sniffles2.INS.1DBAM6	INS	chr7	100957472	27290	MUC17,ACHE	0.00181	.		.	FALSE	FALSE	TRUE		Non-repeat
Sniffles2.INS.1DBFM6	INS	chr7	100957472	19333	MUC17,ACHE	0.00182	.		.	FALSE	FALSE	TRUE	ananke	other-repeat
Sniffles2.INS.1DB9M6	INS	chr7	100957481	10225	MUC17,ACHE	0.00272	.		.	FALSE	FALSE	TRUE		Non-repeat
Sniffles2.INS.1DBBM6	INS	chr7	100957483	20550	MUC17,ACHE	0.01481	.		.	FALSE	FALSE	TRUE	ananke	other-repeat
Sniffles2.INS.1DBCM6	INS	chr7	100957485	16381	MUC17,ACHE	0.00091	.		.	FALSE	FALSE	TRUE		Non-repeat
Sniffles2.INS.1DBDM6	INS	chr7	100957492	22450	MUC17,ACHE	0.00181	.		.	FALSE	FALSE	TRUE		Non-repeat
Sniffles2.INS.1DB5M6	INS	chr7	100957552	4165	MUC17,ACHE	0.0407	.		.	FALSE	FALSE	TRUE		Non-repeat
Sniffles2.INS.1DB6M6	INS	chr7	100957576	9414	MUC17,ACHE	0.00546	.		.	FALSE	FALSE	TRUE	ananke	other-repeat
Sniffles2.INS.1DB3M6	INS	chr7	100957602	3201	MUC17,ACHE	0.03353	.		.	FALSE	FALSE	TRUE		Non-repeat
Sniffles2.INS.1DB2M6	INS	chr7	100957661	2069	MUC17,ACHE	0.0337	.		.	FALSE	FALSE	TRUE		Non-repeat
Sniffles2.INS.1DB8M6	INS	chr7	100957721	4775	MUC17,ACHE	0.00846	.		.	FALSE	FALSE	TRUE	ananke	other-repeat
Sniffles2.INS.1DB1M6	INS	chr7	100957770	941	MUC17,ACHE	0.38929	.		.	FALSE	FALSE	TRUE		Non-repeat
Sniffles2.INS.1DC0M6	INS	chr7	100957920	12243	MUC17,ACHE	0.00092	.		.	FALSE	FALSE	TRUE		Non-repeat
Sniffles2.DEL.1DDFM6	DEL	chr7	100957966	-99	MUC17,ACHE	0.01089	DEL_chr7_ec9021aa	9e-06	0.000438	FALSE	FALSE	TRUE	ananke	other-repeat
Sniffles2.INS.1DC2M6	INS	chr7	100958022	14723	MUC17,ACHE	0	.		.	FALSE	FALSE	TRUE		Non-repeat
Sniffles2.INS.1DB4M6	INS	chr7	100958277	6157	MUC17,ACHE	0.00693	.		.	FALSE	FALSE	TRUE		Non-repeat
Sniffles2.INS.1DBEM6	INS	chr7	100958295	98	MUC17,ACHE	0.03902	.		.	FALSE	FALSE	TRUE		Non-repeat
Sniffles2.INS.1DC1M6	INS	chr7	100958301	6870	MUC17,ACHE	0.01429	.		.	FALSE	FALSE	TRUE	ananke	other-repeat
Sniffles2.INS.1DC3M6	INS	chr7	100958301	13454	MUC17,ACHE	0	.		.	FALSE	FALSE	TRUE	ananke	other-repeat
Sniffles2.INS.1DC4M6	INS	chr7	100958301	8127	MUC17,ACHE	0	.		.	FALSE	FALSE	TRUE	ananke	other-repeat
Sniffles2.INS.1DC5M6	INS	chr7	100958301	15983	MUC17,ACHE	0	.		.	FALSE	FALSE	TRUE		Non-repeat
Sniffles2.INS.1DC6M6	INS	chr7	100958301	885	MUC17,ACHE	0.00635	.		.	FALSE	FALSE	TRUE	ananke	other-repeat
Sniffles2.INS.1DC7M6	INS	chr7	100958302	10934	MUC17,ACHE	0	.		.	FALSE	FALSE	TRUE	ananke	other-repeat
Sniffles2.INS.1DC8M6	INS	chr7	100961387	39	MUC17,ACHE	0.50182	.		.	FALSE	FALSE	TRUE		Non-repeat
Sniffles2.DEL.1DE0M6	DEL	chr7	100961955	-308	MUC17,ACHE	0.68875	DEL_chr7_a4c390dd	0.971042	0.688011	TRUE	TRUE	FALSE	AluY	SINE/Alu
Sniffles2.DEL.1DE1M6	DEL	chr7	100962766	-63	MUC17,ACHE	0.18875	DEL_chr7_0caeafd2	0.097117	9.6e-05	FALSE	FALSE	TRUE	(TTCT)n	Simple_repeat
Sniffles2.INS.1DC9M6	INS	chr7	100966142	97	MUC17,ACHE	0.49002	.		.	FALSE	FALSE	TRUE		Non-repeat
Sniffles2.INS.1DCAM6	INS	chr7	100967973	127	MUC17,ACHE	0.4873	.		.	TRUE	FALSE	FALSE		Non-repeat
Sniffles2.DEL.1DE2M6	DEL	chr7	100970497	-702	MUC17,ACHE	0.49183	DEL_chr7_f1e369f1	0.934566	0.32051	FALSE	TRUE	FALSE	SVA_A	SVA
Sniffles2.DEL.1DE3M6	DEL	chr7	100972354	-42	MUC17,ACHE	0.53811	DEL_chr7_ec9021aa	4e-06	0.000438	FALSE	FALSE	TRUE		Non-repeat
Sniffles2.INV.1DEDM6	INV	chr7	100972796	3331	MUC17,ACHE	0.13067	INV_chr7_6917b4ff	0.000294	8e-06	FALSE	FALSE	TRUE		Non-repeat
Sniffles2.INS.1DCBM6	INS	chr7	100973083	323	MUC17,ACHE	0.48367	.		.	FALSE	FALSE	TRUE	AluSx	SINE/Alu
Sniffles2.DEL.1DE4M6	DEL	chr7	100976118	-175	MUC17,ACHE	0.41561	DEL_chr7_69736448	0.606897	1.6e-05	FALSE	TRUE	FALSE	AluJb	SINE/Alu
Sniffles2.DEL.1DE5M6	DEL	chr7	100977051	-31	MUC17,ACHE	0.00364	DEL_chr7_1991487b	0.00465	0.000174	FALSE	FALSE	TRUE	(A)n	Simple_repeat
Sniffles2.INS.1DCDM6	INS	chr7	100990847	5324	MUC17	0.00273	.		.	FALSE	FALSE	TRUE		Non-repeat
Sniffles2.DEL.1DE6M6	DEL	chr7	100991594	-320	MUC17	0.07713	DEL_chr7_cadcb3f5	0.285811	0.5	FALSE	FALSE	TRUE		Non-repeat
Sniffles2.INS.1DCEM6	INS	chr7	100991914	6350	MUC17	0.00186	.		.	FALSE	FALSE	TRUE		Non-repeat
Sniffles2.INS.1DCCM6	INS	chr7	100992049	5314	MUC17	0.00368	.		.	FALSE	FALSE	TRUE		Non-repeat
Sniffles2.INS.1DD1M6	INS	chr7	100992073	4504	MUC17	0.00781	.		.	FALSE	FALSE	TRUE	elara	other-repeat
Sniffles2.INS.1DD0M6	INS	chr7	100992140	3314	MUC17	0.0119	.		.	FALSE	FALSE	TRUE	elara	other-repeat
Sniffles2.INS.1DCFM6	INS	chr7	100992153	2259	MUC17	0.00544	.		.	FALSE	FALSE	TRUE	elara	other-repeat
Sniffles2.INS.1DD2M6	INS	chr7	100992584	84	MUC17	0.32577	.		.	FALSE	FALSE	TRUE		Non-repeat
Sniffles2.INS.1DD4M6	INS	chr7	100992610	6969	MUC17	0.00276	.		.	FALSE	FALSE	TRUE		Non-repeat
Sniffles2.INS.1DD3M6	INS	chr7	100993045	1072	MUC17	0.14065	.		.	FALSE	FALSE	TRUE	elara	other-repeat
Sniffles2.DEL.1DE7M6	DEL	chr7	100993103	-2174	MUC17	0.11071	DEL_chr7_b8c8d13b	0.297931	0.5	FALSE	FALSE	TRUE	elara	other-repeat
Sniffles2.INS.1DD5M6	INS	chr7	100993149	3215	MUC17	0.00591	.		.	FALSE	FALSE	TRUE		Non-repeat
Sniffles2.DEL.1DE8M6	DEL	chr7	100993227	-83	MUC17	0.00091	DEL_chr7_ec9021aa	7e-06	0.000438	FALSE	FALSE	TRUE	elara	other-repeat
Sniffles2.INS.1DD6M6	INS	chr7	100994378	3241	MUC17	0.00196	.		.	FALSE	FALSE	TRUE	elara	other-repeat
Sniffles2.DEL.1DE9M6	DEL	chr7	100995767	-2502	MUC17	0.00091	DEL_chr7_94e84c68	0.038812	8e-06	FALSE	FALSE	TRUE	elara	other-repeat
Sniffles2.INS.1DD7M6	INS	chr7	100995769	2055	MUC17	0.00091	.		.	FALSE	FALSE	TRUE		Non-repeat
Sniffles2.INS.1DD8M6	INS	chr7	100995832	3878	MUC17	0.00649	.		.	FALSE	FALSE	TRUE	elara	other-repeat
Sniffles2.INS.1DD9M6	INS	chr7	100995836	5941	MUC17	0.00843	.		.	FALSE	FALSE	TRUE	elara	other-repeat
Sniffles2.INS.1DDAM6	INS	chr7	100996480	3229	MUC17	0.00095	.		.	FALSE	FALSE	TRUE		Non-repeat
Sniffles2.DEL.1DEAM6	DEL	chr7	100996492	-84	MUC17	0.00544	DEL_chr7_ec9021aa	7e-06	0.000438	FALSE	FALSE	TRUE	elara	other-repeat
Sniffles2.DEL.1DEBM6	DEL	chr7	100996993	-1419	MUC17	0.49546	DEL_chr7_94e84c68	0.163036	8e-06	FALSE	FALSE	TRUE	elara	other-repeat
Sniffles2.INS.1DF0M6	INS	chr7	100997695	2775	MUC17	0.00275	.		.	FALSE	FALSE	TRUE	elara	other-repeat
Sniffles2.INS.1DF4M6	INS	chr7	100997799	8336	MUC17	0.0019	.		.	FALSE	FALSE	TRUE	elara	other-repeat
Sniffles2.INS.1DEFM6	INS	chr7	100997805	5051	MUC17	0.00943	.		.	FALSE	FALSE	TRUE		Non-repeat
Sniffles2.INS.1DF1M6	INS	chr7	100997805	3662	MUC17	0.06688	.		.	FALSE	FALSE	TRUE		Non-repeat
Sniffles2.INS.1DF3M6	INS	chr7	100997805	5673	MUC17	0.00381	.		.	FALSE	FALSE	TRUE	elara	other-repeat
Sniffles2.INS.1DF2M6	INS	chr7	100997809	1823	MUC17	0.33757	.		.	FALSE	FALSE	TRUE		Non-repeat
Sniffles2.INS.1DF5M6	INS	chr7	100999506	3233	MUC17	0	.		.	FALSE	FALSE	TRUE		Non-repeat
Sniffles2.INS.1DF6M6	INS	chr7	101000504	2054	MUC17	0.00091	.		.	FALSE	FALSE	TRUE	elara	other-repeat
Sniffles2.INS.1DF7M6	INS	chr7	101000669	3221	MUC17	0.0021	.		.	FALSE	FALSE	TRUE		Non-repeat
Sniffles2.INS.1DF8M6	INS	chr7	101001845	3234	MUC17	0.00104	.		.	FALSE	FALSE	TRUE		Non-repeat
Sniffles2.DEL.1E04M6	DEL	chr7	101003726	-578	MUC17	0.50817	DEL_chr7_ec9021aa	5.1e-05	0.000438	FALSE	FALSE	TRUE	elara	other-repeat
Sniffles2.INS.1DFBM6	INS	chr7	101004217	5921	MUC17	0.04586	.		.	FALSE	FALSE	TRUE		Non-repeat
Sniffles2.INS.1DFCM6	INS	chr7	101004217	9152	MUC17	0.0247	.		.	FALSE	FALSE	TRUE	elara	other-repeat
Sniffles2.INS.1DFDM6	INS	chr7	101004217	12394	MUC17	0.01996	.		.	FALSE	FALSE	TRUE	elara	other-repeat
Sniffles2.INS.1DFEM6	INS	chr7	101004217	15683	MUC17	0.01934	.		.	FALSE	FALSE	TRUE	elara	other-repeat
Sniffles2.INS.1DFAM6	INS	chr7	101004218	2672	MUC17	0.21588	.		.	FALSE	FALSE	TRUE	elara	other-repeat
Sniffles2.INS.1DF9M6	INS	chr7	101004247	253	MUC17	0.14091	.		.	FALSE	FALSE	TRUE		Non-repeat
Sniffles2.DEL.1E05M6	DEL	chr7	101005016	-83	MUC17	0.10163	DEL_chr7_ec9021aa	7e-06	0.000438	FALSE	FALSE	TRUE		Non-repeat
Sniffles2.INS.1DFFM6	INS	chr7	101018019	74	MUC17	0.58636	.		.	FALSE	FALSE	TRUE		Non-repeat
Sniffles2.DEL.1E06M6	DEL	chr7	101018070	-40	MUC17	0.06818	DEL_chr7_4f7b98ea	0.376147	0.000815	FALSE	TRUE	FALSE		Non-repeat
Sniffles2.DEL.1E09M6	DEL	chr7	101033586	-1061	MUC17	0.00091	DEL_chr7_c7c39d39	0.934087	0.002326	FALSE	TRUE	FALSE		Non-repeat
Sniffles2.DEL.1E08M6	DEL	chr7	101034215	-2293	MUC17	0.00091	DEL_chr7_68901edc	0.76578	0.002841	FALSE	TRUE	FALSE		Non-repeat
Sniffles2.DEL.1E07M6	DEL	chr7	101035415	-1058	MUC17	0.01554	DEL_chr7_243055f0	0.94695	0.008234	TRUE	TRUE	FALSE		Non-repeat
Sniffles2.INS.1E01M6	INS	chr7	101036414	5280	MUC17	0.00184	.		.	FALSE	FALSE	TRUE		Non-repeat
Sniffles2.INS.1E00M6	INS	chr7	101036474	2652	MUC17	0.10932	.		.	FALSE	FALSE	TRUE		Non-repeat
Sniffles2.DEL.1E0AM6	DEL	chr7	101037102	-172	MUC17	0.01186	DEL_chr7_256482b2	0.206456	4e-05	FALSE	FALSE	TRUE		Non-repeat
Sniffles2.DEL.1E0CM6	DEL	chr7	101038910	-48	MUC17	0.00091	DEL_chr7_f0f961b1	0.322368	6.4e-05	FALSE	TRUE	FALSE		Non-repeat
Sniffles2.DEL.1E0BM6	DEL	chr7	101039279	-1591	MUC17	0.00912	DEL_chr7_99230648	0.925409	0.008518	TRUE	TRUE	FALSE		Non-repeat
Sniffles2.INS.1E02M6	INS	chr7	101039666	177	MUC17	0.10493	.		.	FALSE	FALSE	TRUE		Non-repeat
Sniffles2.DEL.1E0DM6	DEL	chr7	101054058	-32	TRIM56,MUC17	0.01273	DEL_chr7_0ea8f888	0.002713	1.6e-05	FALSE	FALSE	TRUE	(A)n	Simple_repeat
Sniffles2.DEL.1E0EM6	DEL	chr7	101073352	-39	TRIM56,MUC17	0.15336	DEL_chr7_36d85bb6	0.392157	0.000789	TRUE	TRUE	FALSE	(AGA)n	Simple_repeat
Sniffles2.INS.1E03M6	INS	chr7	101092519	39	TRIM56	0.12273	.		.	FALSE	FALSE	TRUE	SVA_A	SVA
Sniffles2.DEL.1E0FM6	DEL	chr7	101092605	-44	TRIM56	0.09545	DEL_chr7_d0b393ee	0.254237	0.000113	FALSE	FALSE	TRUE		Non-repeat
Sniffles2.INS.1E11M6	INS	chr7	101113295	36	TRIM56	0.00181	.		.	FALSE	FALSE	TRUE	(T)n	Simple_repeat
Sniffles2.INS.1E12M6	INS	chr7	101116068	38	TRIM56	0.00091	.		.	FALSE	FALSE	TRUE	(T)n	Simple_repeat
Sniffles2.INS.1E13M6	INS	chr7	101118692	33	TRIM56	0.00273	.		.	FALSE	FALSE	TRUE	(T)n	Simple_repeat
Sniffles2.DEL.1E19M6	DEL	chr7	101135255	-35	NAT16,TRIM56	0.00544	DEL_chr7_ec9021aa	3e-06	0.000438	FALSE	FALSE	TRUE	(AGAA)n	Simple_repeat
Sniffles2.INS.1E15M6	INS	chr7	101136457	37	NAT16,TRIM56	0.00272	.		.	FALSE	FALSE	TRUE		Non-repeat
Sniffles2.INS.1E14M6	INS	chr7	101138267	37	NAT16,TRIM56	0.00091	.		.	FALSE	FALSE	TRUE		Non-repeat
Sniffles2.DEL.1E1AM6	DEL	chr7	101140248	-35	NAT16	0.36025	DEL_chr7_cb5b81d1	0.057692	0.00012	TRUE	FALSE	FALSE	(AAAG)n	Simple_repeat
Sniffles2.DEL.1E1BM6	DEL	chr7	101143516	-43	NAT16	0.58802	DEL_chr7_746e8d60	0.121547	0.002382	TRUE	FALSE	FALSE	(GAAA)n	Simple_repeat
Sniffles2.INS.1E16M6	INS	chr7	101143695	40	NAT16	0.00273	.		.	FALSE	FALSE	TRUE	(TTG)n	Simple_repeat
Sniffles2.INS.1E17M6	INS	chr7	101149098	32	NAT16	0.00455	.		.	FALSE	FALSE	TRUE	(T)n	Simple_repeat
Sniffles2.INS.1E18M6	INS	chr7	101191959	712	MOGAT3	0.96189	.		.	FALSE	FALSE	TRUE	AluY	SINE/Alu
Sniffles2.DEL.1E20M6	DEL	chr7	101224225	-37	ZNHIT1	0.00091	DEL_chr7_ec9021aa	3e-06	0.000438	FALSE	FALSE	TRUE		Non-repeat
Sniffles2.DEL.1E21M6	DEL	chr7	101253368	-32	FIS1	0.04281	DEL_chr7_057bfabd	0.297297	8e-06	FALSE	FALSE	TRUE	(GGGA)n	Simple_repeat
Sniffles2.INS.1E1CM6	INS	chr7	101256226	34	FIS1	0.00912	.		.	FALSE	FALSE	TRUE	(TA)n	Simple_repeat
Sniffles2.INS.1E1DM6	INS	chr7	101264256	47	FIS1	0.01	.		.	FALSE	FALSE	TRUE		Non-repeat
Sniffles2.DEL.1E22M6	DEL	chr7	101275123	-33	FIS1	0.01543	DEL_chr7_50c079d1	0.03027	0.000562	FALSE	FALSE	TRUE		Non-repeat
Sniffles2.INS.1E1EM6	INS	chr7	101278105	35	IFT22,FIS1	0.00091	.		.	FALSE	FALSE	TRUE	(T)n	Simple_repeat
Sniffles2.INS.1E1FM6	INS	chr7	101279619	33	IFT22,FIS1	0.00091	.		.	FALSE	FALSE	TRUE	(T)n	Simple_repeat
Sniffles2.DEL.1E23M6	DEL	chr7	101283904	-31	IFT22,FIS1	0.01452	DEL_chr7_3d3e3bce	0.031746	1.6e-05	FALSE	FALSE	TRUE	(A)n	Simple_repeat
Sniffles2.DEL.1E24M6	DEL	chr7	101296384	-53	IFT22	0.00273	DEL_chr7_7b642328	0.175471	0.01798	FALSE	FALSE	TRUE	FLAM_C	SINE/Alu
Sniffles2.DEL.1E2CM6	DEL	chr7	101297592	-46	IFT22	0.00091	DEL_chr7_3757e1a5	0.073209	0.5	FALSE	FALSE	TRUE	AluY	SINE/Alu
Sniffles2.INS.1E26M6	INS	chr7	101329428	35	IFT22	0.1579	.		.	FALSE	FALSE	TRUE	(TTTTA)n	Simple_repeat
Sniffles2.DEL.1E2DM6	DEL	chr7	101342635	-3543	COL26A1,IFT22	0.00091	DEL_chr7_c4af1d35	0.992161	8e-06	FALSE	TRUE	FALSE		Non-repeat
Sniffles2.DEL.1E2EM6	DEL	chr7	101345392	-42	COL26A1,IFT22	0.00091	DEL_chr7_b207e2f3	0.017805	0.000103	FALSE	FALSE	TRUE		Non-repeat
Sniffles2.INS.1E27M6	INS	chr7	101347847	2807	COL26A1,IFT22	0.0073	INS_chr7_705379ce	0.438904	8e-06	FALSE	TRUE	FALSE	SVA_F	SVA
Sniffles2.INS.1E28M6	INS	chr7	101357122	250	COL26A1,IFT22	0.50273	INS_chr7_c2f406ee	0.996016	0.240169	TRUE	TRUE	FALSE	AluY	SINE/Alu
Sniffles2.DEL.1E2FM6	DEL	chr7	101357969	-2546	COL26A1,IFT22	0.47727	DEL_chr7_0e0f5c66	0.993325	0.536045	TRUE	TRUE	FALSE	SVA_F	SVA
Sniffles2.DEL.1E30M6	DEL	chr7	101357971	-4237	COL26A1,IFT22	0.04554	DEL_chr7_9d05f6da	0.911398	0.046364	TRUE	TRUE	FALSE	SVA_F	SVA
Sniffles2.DEL.1E31M6	DEL	chr7	101359075	-117	COL26A1,IFT22	0.00274	DEL_chr7_46dbf825	0.726254	1.6e-05	FALSE	TRUE	FALSE	SVA_F	SVA
Sniffles2.INS.1E29M6	INS	chr7	101359205	221	COL26A1,IFT22	0.47632	.		.	FALSE	FALSE	TRUE	SVA_E	SVA
Sniffles2.DEL.1E32M6	DEL	chr7	101360432	-41	COL26A1,IFT22	0.00092	DEL_chr7_367170c9	0.336	4.8e-05	FALSE	TRUE	FALSE	(GGCAGA)n	Simple_repeat
Sniffles2.DEL.1E33M6	DEL	chr7	101383793	-35	COL26A1,IFT22	0.00091	DEL_chr7_985eb70f	0.064171	7.3e-05	FALSE	FALSE	TRUE	FLAM_C	SINE/Alu
Sniffles2.INS.1E2AM6	INS	chr7	101385368	32	COL26A1,IFT22	0.04372	.		.	FALSE	FALSE	TRUE	(TA)n	Simple_repeat
Sniffles2.INS.1E2BM6	INS	chr7	101392296	38	COL26A1,IFT22	0.00091	.		.	FALSE	FALSE	TRUE	(G)n	Simple_repeat
Sniffles2.DEL.1E3AM6	DEL	chr7	101401662	-47	COL26A1,IFT22	0.0082	DEL_chr7_71ed5be7	0.294	2.5e-05	FALSE	FALSE	TRUE	GA-rich	Low_complexity
Sniffles2.DEL.1E3BM6	DEL	chr7	101415813	-1173	COL26A1,IFT22	0.21091	DEL_chr7_66a24ba1	0.797279	0.16664	TRUE	TRUE	FALSE	AluJb	SINE/Alu
Sniffles2.DEL.1E3CM6	DEL	chr7	101417611	-64	COL26A1,IFT22	0.54809	DEL_chr7_65576022	0.114609	0.000203	TRUE	FALSE	FALSE	(ATATAG)n	Simple_repeat
Sniffles2.INS.1E34M6	INS	chr7	101417641	91	COL26A1,IFT22	0.06922	.		.	FALSE	FALSE	TRUE	(TAGATA)n	Simple_repeat
Sniffles2.DEL.1E3DM6	DEL	chr7	101425104	-59	COL26A1,IFT22	0.02091	DEL_chr7_c76282ee	0.129032	0.017453	FALSE	FALSE	TRUE	AluY	SINE/Alu
Sniffles2.INS.1E35M6	INS	chr7	101434170	60	COL26A1,IFT22	0.62069	INS_chr7_c364b151	0.966944	0.488414	TRUE	TRUE	FALSE	(CCTT)n	Simple_repeat
Sniffles2.DEL.1E3EM6	DEL	chr7	101437980	-965	COL26A1,IFT22	0.03467	DEL_chr7_bc36a4b4	0.977226	0.030316	TRUE	TRUE	FALSE		Non-repeat
Sniffles2.INS.1E36M6	INS	chr7	101439554	31	COL26A1,IFT22	0.00455	.		.	FALSE	FALSE	TRUE	(A)n	Simple_repeat
Sniffles2.DEL.1E3FM6	DEL	chr7	101459685	-41	COL26A1	0.00091	DEL_chr7_b940df87	0.068071	0.5	FALSE	FALSE	TRUE		Non-repeat
Sniffles2.INS.1E37M6	INS	chr7	101463789	33	LINC01007,COL26A1	0.00274	.		.	FALSE	FALSE	TRUE	(TCTC)n	Simple_repeat
Sniffles2.DEL.1E40M6	DEL	chr7	101466798	-39	LINC01007,COL26A1	0.02091	DEL_chr7_5248dba9	0.08316	5.6e-05	FALSE	FALSE	TRUE	(TG)n	Simple_repeat
Sniffles2.DEL.1E41M6	DEL	chr7	101475920	-35	LINC01007,COL26A1	0.00273	DEL_chr7_9c22fb8b	0.069903	7.4e-05	FALSE	FALSE	TRUE	(TCTT)n	Simple_repeat
Sniffles2.DEL.1E42M6	DEL	chr7	101489716	-55	LINC01007,COL26A1	0.52454	DEL_chr7_ec9021aa	5e-06	0.000438	FALSE	FALSE	TRUE	(CTTT)n	Simple_repeat
Sniffles2.INS.1E38M6	INS	chr7	101489776	51	LINC01007,COL26A1	0.04909	.		.	FALSE	FALSE	TRUE	(TTTC)n	Simple_repeat
Sniffles2.INS.1E39M6	INS	chr7	101494128	31	LINC01007,COL26A1	0.04909	.		.	FALSE	FALSE	TRUE	(TTTTG)n	Simple_repeat
Sniffles2.INS.1E43M6	INS	chr7	101508518	32	LINC01007,COL26A1	0.01909	.		.	FALSE	FALSE	TRUE		Non-repeat
Sniffles2.DEL.1E44M6	DEL	chr7	101517799	-31	LINC01007,COL26A1	0.00454	DEL_chr7_7ceac316	0.002414	0.00015	FALSE	FALSE	TRUE	(T)n	Simple_repeat
Sniffles2.DEL.1E45M6	DEL	chr7	101556994	-32	LINC01007,COL26A1	0.3725	DEL_chr7_c94c0b32	0.118835	0.000478	FALSE	FALSE	TRUE	(GGAT)n	Simple_repeat
Sniffles2.DEL.1E46M6	DEL	chr7	101596651	-42	LINC01007	0.00091	DEL_chr7_ec9021aa	4e-06	0.000438	FALSE	FALSE	TRUE		Non-repeat
Sniffles2.DEL.1E4BM6	DEL	chr7	101601596	-38	LINC01007	0.19069	DEL_chr7_e5af9534	0.051712	0.000381	FALSE	FALSE	TRUE		Non-repeat
Sniffles2.DEL.1E4CM6	DEL	chr7	101609704	-82	LINC01007	0.64065	DEL_chr7_f41c5537	0.269481	0.001563	TRUE	FALSE	FALSE		Non-repeat
Sniffles2.INS.1E47M6	INS	chr7	101609714	40	LINC01007	0.10909	.		.	FALSE	FALSE	TRUE		Non-repeat
Sniffles2.INS.1E48M6	INS	chr7	101617843	35	LINC01007	0.02273	.		.	FALSE	FALSE	TRUE		Non-repeat
Sniffles2.DEL.1E4DM6	DEL	chr7	101636211	-32	LINC01007	0.19873	DEL_chr7_f56996b1	0.335817	8e-06	TRUE	TRUE	FALSE	(AAGG)n	Simple_repeat
Sniffles2.DEL.1E4EM6	DEL	chr7	101642279	-37	LINC01007	0.00091	DEL_chr7_0ffa17ce	0.09163	4e-05	FALSE	FALSE	TRUE	(TTTC)n	Simple_repeat
Sniffles2.INS.1E49M6	INS	chr7	101648747	34	LINC01007	0.451	INS_chr7_18e2d46e	0.666667	0.411465	FALSE	TRUE	FALSE	(AT)n	Simple_repeat
Sniffles2.DEL.1E4FM6	DEL	chr7	101681284	-45	LINC01007	0.00182	DEL_chr7_a4e98850	0.089669	0.5	FALSE	FALSE	TRUE		Non-repeat
Sniffles2.DEL.1E50M6	DEL	chr7	101690916	-320	CUX1,LINC01007	0.92831	DEL_chr7_bb35dcba	0.950156	0.722076	TRUE	TRUE	FALSE	AluY	SINE/Alu
Sniffles2.INS.1E4AM6	INS	chr7	101696023	300	CUX1,LINC01007	0.16546	.		.	FALSE	FALSE	TRUE	SVA_A	SVA
Sniffles2.DEL.1E56M6	DEL	chr7	101699682	-38	CUX1,LINC01007	0.02632	DEL_chr7_c377c31a	0.357798	3.2e-05	FALSE	TRUE	FALSE	(CAGA)n	Simple_repeat
Sniffles2.INS.1E51M6	INS	chr7	101699705	52	CUX1,LINC01007	0.04356	.		.	TRUE	FALSE	FALSE		Non-repeat
Sniffles2.DEL.1E57M6	DEL	chr7	101704432	-42	CUX1,LINC01007	0.00636	DEL_chr7_643c7d13	0.071074	3.2e-05	FALSE	FALSE	TRUE	AluY	SINE/Alu
Sniffles2.DEL.1E58M6	DEL	chr7	101709715	-32	CUX1,LINC01007	0.02095	DEL_chr7_f7a2a412	0.300625	2.4e-05	FALSE	TRUE	FALSE	(A)n	Simple_repeat
Sniffles2.INS.1E52M6	INS	chr7	101716736	412	CUX1,LINC01007	0.96642	INS_chr7_ff4cce77	0.937889	0.943367	TRUE	TRUE	FALSE	AluJb	SINE/Alu
Sniffles2.INS.1E53M6	INS	chr7	101718334	48	CUX1,LINC01007	0.05818	.		.	FALSE	FALSE	TRUE		Non-repeat
Sniffles2.INS.1E54M6	INS	chr7	101737767	33	CUX1,LINC01007	0.09727	.		.	FALSE	FALSE	TRUE	GA-rich	Low_complexity
Sniffles2.DEL.1E59M6	DEL	chr7	101739172	-1455	CUX1,LINC01007	0.00181	DEL_chr7_f43eb87d	0.838227	0.036582	TRUE	TRUE	FALSE		Non-repeat
Sniffles2.DEL.1E5AM6	DEL	chr7	101775553	-38	CUX1,LINC01007	0.00091	DEL_chr7_ec9021aa	3e-06	0.000438	FALSE	FALSE	TRUE		Non-repeat
Sniffles2.INS.1E55M6	INS	chr7	101780900	36	CUX1,LINC01007	0.27949	INS_chr7_1f88fcc0	0.705882	0.311096	FALSE	TRUE	FALSE	(TA)n	Simple_repeat
Sniffles2.DEL.1E5BM6	DEL	chr7	101785269	-45	CUX1,LINC01007	0.00091	DEL_chr7_ec9021aa	4e-06	0.000438	FALSE	FALSE	TRUE	(TTTC)n	Simple_repeat
Sniffles2.INS.1E5CM6	INS	chr7	101804456	33	CUX1,LINC01007	0.00182	.		.	FALSE	FALSE	TRUE	(GT)n	Simple_repeat
Sniffles2.DEL.1E5FM6	DEL	chr7	101825767	-39	CUX1,LINC01007	0.00182	DEL_chr7_afd6e255	0.001147	8e-06	FALSE	FALSE	TRUE	(TG)n	Simple_repeat
Sniffles2.INS.1E5DM6	INS	chr7	101827275	31	CUX1,LINC01007	0.01273	.		.	FALSE	FALSE	TRUE	(TCTTC)n	Simple_repeat
Sniffles2.DEL.1E60M6	DEL	chr7	101840010	-6371	CUX1,LINC01007	0.00091	DEL_chr7_0ff76fda	0.999059	2.4e-05	FALSE	TRUE	FALSE	L1MEh	LINE
Sniffles2.INS.1E5EM6	INS	chr7	101852658	34	CUX1,LINC01007	0.00091	.		.	FALSE	FALSE	TRUE		Non-repeat
Sniffles2.DEL.1E61M6	DEL	chr7	101877758	-32	CUX1,LINC01007	0.15608	DEL_chr7_c33b06d1	0.003068	6.5e-05	FALSE	FALSE	TRUE	(TG)n	Simple_repeat
Sniffles2.DEL.1E62M6	DEL	chr7	101895900	-33	CUX1,LINC01007	0.00273	DEL_chr7_f9564b39	0.038245	0.5	FALSE	FALSE	TRUE	(T)n	Simple_repeat
Sniffles2.DEL.1E68M6	DEL	chr7	101908962	-1490	CUX1,LINC01007	0.00091	DEL_chr7_33993365	0.500535	8e-06	TRUE	TRUE	FALSE		Non-repeat
Sniffles2.INS.1E65M6	INS	chr7	101914443	41	CUX1,LINC01007	0.00182	.		.	FALSE	FALSE	TRUE	(G)n	Simple_repeat
Sniffles2.INS.1E66M6	INS	chr7	101948444	1046	CUX1	0.00547	INS_chr7_aead8b1f	0.677023	0.001935	FALSE	TRUE	FALSE	SVA_E	SVA
Sniffles2.INS.1E67M6	INS	chr7	101984090	35	CUX1	0.00366	.		.	FALSE	FALSE	TRUE	(A)n	Simple_repeat
Sniffles2.INS.1E69M6	INS	chr7	102003316	38	CUX1	0.00091	.		.	FALSE	FALSE	TRUE		Non-repeat
Sniffles2.DEL.1E6BM6	DEL	chr7	102043032	-1228	CUX1	0.00181	DEL_chr7_36372b46	0.998373	0.000476	TRUE	TRUE	FALSE	L1MA9	LINE
Sniffles2.DEL.1E6CM6	DEL	chr7	102047561	-42	CUX1	0.00729	DEL_chr7_d2b3ae22	0.039946	0.000374	FALSE	FALSE	TRUE	(GAGG)n	Simple_repeat
Sniffles2.DEL.1E6DM6	DEL	chr7	102059137	-40	SH2B2,CUX1	0.00183	DEL_chr7_7e2be08f	0.07441	4e-05	FALSE	FALSE	TRUE		Non-repeat
Sniffles2.INS.1E6AM6	INS	chr7	102060608	34	SH2B2,CUX1	0.03916	.		.	FALSE	FALSE	TRUE	(AT)n	Simple_repeat
Sniffles2.DEL.1E6EM6	DEL	chr7	102079864	-3277	SH2B2,CUX1	0.06818	DEL_chr7_14c54301	0.346779	0.017723	TRUE	TRUE	FALSE		Non-repeat
Sniffles2.DEL.1E6FM6	DEL	chr7	102080942	-2013	SH2B2,CUX1	0.03291	DEL_chr7_14c54301	0.467856	0.017723	FALSE	TRUE	FALSE	L1ME1	LINE
Sniffles2.DEL.1E70M6	DEL	chr7	102081294	-1196	SH2B2,CUX1	0.0592	DEL_chr7_14c54301	0.315415	0.017723	FALSE	TRUE	FALSE	THE1D	LTR
Sniffles2.DEL.1E72M6	DEL	chr7	102082350	-312	SH2B2,CUX1	0.00823	DEL_chr7_14c54301	0.082477	0.017723	FALSE	FALSE	TRUE	AluSx	SINE/Alu
Sniffles2.DEL.1E71M6	DEL	chr7	102082509	-1692	SH2B2,CUX1	0.06204	DEL_chr7_14c54301	0.446113	0.017723	FALSE	TRUE	FALSE	L1ME1	LINE
Sniffles2.DEL.1E74M6	DEL	chr7	102082823	-1421	SH2B2,CUX1	0.00183	DEL_chr7_14c54301	0.374704	0.017723	FALSE	TRUE	FALSE	AluJb	SINE/Alu
Sniffles2.DEL.1E73M6	DEL	chr7	102084849	-41	SH2B2,CUX1	0.02281	DEL_chr7_14c54301	0.000759	0.017723	FALSE	FALSE	TRUE		Non-repeat
Sniffles2.INS.1E75M6	INS	chr7	102151993	33	SH2B2,CUX1	0.00091	.		.	FALSE	FALSE	TRUE	(T)n	Simple_repeat
Sniffles2.DEL.1E76M6	DEL	chr7	102159068	-42	SH2B2,CUX1	0.06171	DEL_chr7_73ccd01a	0.186957	1.6e-05	FALSE	FALSE	TRUE		Non-repeat
Sniffles2.DEL.1E77M6	DEL	chr7	102180930	-34	SH2B2,CUX1	0.00091	DEL_chr7_ec9021aa	3e-06	0.000438	FALSE	FALSE	TRUE	(ATTTT)n	Simple_repeat
Sniffles2.INS.1E7AM6	INS	chr7	102216610	39	SH2B2,CUX1	0.00182	.		.	FALSE	FALSE	TRUE	(AC)n	Simple_repeat
Sniffles2.DEL.1E7CM6	DEL	chr7	102217649	-39	SH2B2,CUX1	0.00364	DEL_chr7_0f864eed	0.124611	0.000112	FALSE	FALSE	TRUE		Non-repeat
Sniffles2.INS.1E79M6	INS	chr7	102217762	37	SH2B2,CUX1	0.00907	.		.	FALSE	FALSE	TRUE		Non-repeat
Sniffles2.DEL.1E7DM6	DEL	chr7	102231092	-38	SH2B2,CUX1	0.00091	DEL_chr7_2bfe5706	0.06457	7.9e-05	FALSE	FALSE	TRUE	AluSx	SINE/Alu
Sniffles2.DEL.1E7EM6	DEL	chr7	102250058	-36	SH2B2,CUX1	0.00091	DEL_chr7_ec9021aa	3e-06	0.000438	FALSE	FALSE	TRUE		Non-repeat
Sniffles2.INS.1E7BM6	INS	chr7	102260344	503	SH2B2,CUX1	0.90835	INS_chr7_c62f9a99	0.998016	0.755401	FALSE	TRUE	FALSE		Non-repeat
Sniffles2.DEL.1E7FM6	DEL	chr7	102260624	-5009	SH2B2,CUX1	0.00091	DEL_chr7_81d44751	0.998206	0.000127	FALSE	TRUE	FALSE		Non-repeat
Sniffles2.INS.1E80M6	INS	chr7	102299198	31	SH2B2,CUX1	0.00456	.		.	FALSE	FALSE	TRUE	(T)n	Simple_repeat
Sniffles2.DEL.1E88M6	DEL	chr7	102312994	-37	SH2B2	0.00273	DEL_chr7_d6a0d495	0.022261	2.4e-05	FALSE	FALSE	TRUE	AluSx	SINE/Alu
Sniffles2.DEL.1E89M6	DEL	chr7	102322201	-35	SH2B2	0.26818	DEL_chr7_9e3fdae9	0.264301	0.000144	FALSE	FALSE	TRUE		Non-repeat
Sniffles2.INS.1E81M6	INS	chr7	102322214	37	SH2B2	0.27546	.		.	FALSE	FALSE	TRUE		Non-repeat
Sniffles2.DEL.1E8AM6	DEL	chr7	102332361	-841	PRKRIP1,SH2B2	0.00092	DEL_chr7_558fc5af	0.551047	0.009478	FALSE	TRUE	FALSE	AluY	SINE/Alu
Sniffles2.DEL.1E8BM6	DEL	chr7	102334674	-37	PRKRIP1,SH2B2	0.01275	DEL_chr7_a88f8487	0.542857	5.7e-05	FALSE	TRUE	FALSE		Non-repeat
Sniffles2.INS.1E82M6	INS	chr7	102334675	88	PRKRIP1,SH2B2	0.22769	.		.	TRUE	FALSE	FALSE	DNM1r	other-repeat
Sniffles2.DEL.1E8CM6	DEL	chr7	102338165	-55	PRKRIP1,SH2B2	0.00274	DEL_chr7_c878b411	0.180171	9.5e-05	FALSE	FALSE	TRUE	DNM1r	other-repeat
Sniffles2.DEL.1E8DM6	DEL	chr7	102348011	-55	PRKRIP1,SH2B2	0.00183	DEL_chr7_ec9021aa	5e-06	0.000438	FALSE	FALSE	TRUE		Non-repeat
Sniffles2.INS.1E83M6	INS	chr7	102354031	33	PRKRIP1,SH2B2	0.00285	.		.	FALSE	FALSE	TRUE	(T)n	Simple_repeat
Sniffles2.INS.1E84M6	INS	chr7	102362321	38	PRKRIP1,SH2B2	0.00091	.		.	FALSE	FALSE	TRUE	(G)n	Simple_repeat
Sniffles2.INS.1E85M6	INS	chr7	102369091	34	PRKRIP1,SH2B2	0.00455	.		.	FALSE	FALSE	TRUE	(T)n	Simple_repeat
Sniffles2.DEL.1E8EM6	DEL	chr7	102369213	-212	PRKRIP1,SH2B2	0.98004	DEL_chr7_088cc0d7	0.976874	0.009689	TRUE	TRUE	FALSE		Non-repeat
Sniffles2.DEL.1E8FM6	DEL	chr7	102378843	-34	PRKRIP1	0.00455	DEL_chr7_9471fb67	0.003708	8e-06	FALSE	FALSE	TRUE		Non-repeat
Sniffles2.INS.1E86M6	INS	chr7	102378888	463	PRKRIP1	0.94011	.		.	FALSE	FALSE	TRUE		Non-repeat
Sniffles2.INS.1E87M6	INS	chr7	102391211	42	PRKRIP1	0.00181	.		.	FALSE	FALSE	TRUE	(GT)n	Simple_repeat
Sniffles2.INS.1E90M6	INS	chr7	102430726	48	RASA4B,PRKRIP1	0.50091	.		.	FALSE	FALSE	TRUE	(AGGA)n	Simple_repeat
Sniffles2.INS.1E91M6	INS	chr7	102445116	78	RASA4B,PRKRIP1	0.34335	.		.	TRUE	FALSE	FALSE		Non-repeat
Sniffles2.DEL.1E97M6	DEL	chr7	102465489	-32	RASA4B,PRKRIP1	0.02455	DEL_chr7_a776306e	0.003199	1.6e-05	FALSE	FALSE	TRUE	(T)n	Simple_repeat
Sniffles2.DEL.1E98M6	DEL	chr7	102466766	-33	RASA4B,PRKRIP1	0.00638	DEL_chr7_b0cb5cf3	0.055829	1.6e-05	FALSE	FALSE	TRUE	(T)n	Simple_repeat
Sniffles2.INS.1E92M6	INS	chr7	102467163	36	RASA4B,PRKRIP1	0.0073	.		.	FALSE	FALSE	TRUE		Non-repeat
Sniffles2.DEL.1E99M6	DEL	chr7	102471666	-40	RASA4B,PRKRIP1	0.00091	DEL_chr7_ec9021aa	4e-06	0.000438	FALSE	FALSE	TRUE		Non-repeat
Sniffles2.INS.1E94M6	INS	chr7	102471783	42	RASA4B,PRKRIP1	0.00091	.		.	FALSE	FALSE	TRUE		Non-repeat
Sniffles2.INS.1E93M6	INS	chr7	102473521	31	RASA4B	0.23273	.		.	FALSE	FALSE	TRUE		Non-repeat
Sniffles2.DEL.1E9AM6	DEL	chr7	102489639	-3172	RASA4B	0.00276	DEL_chr7_3a14fe52	0.176804	0.008706	FALSE	FALSE	TRUE		Non-repeat
Sniffles2.INS.1E96M6	INS	chr7	102489781	46	RASA4B	0.02027	.		.	FALSE	FALSE	TRUE	(T)n	Simple_repeat
Sniffles2.INS.1E95M6	INS	chr7	102490752	59	RASA4B	0.09214	INS_chr7_e27766b8	0.467074	0.173062	FALSE	TRUE	FALSE		Non-repeat
Sniffles2.INS.1E9BM6	INS	chr7	102507408	264	RASA4B	0.39682	.		.	FALSE	FALSE	TRUE	FLAM_C	SINE/Alu
Sniffles2.DEL.1EA0M6	DEL	chr7	102508881	-50	RASA4B	0.07353	DEL_chr7_9092b119	0.186813	8.9e-05	FALSE	FALSE	TRUE	AluY	SINE/Alu
Sniffles2.INS.1E9CM6	INS	chr7	102547838	44	POLR2J3	0.63243	.		.	FALSE	FALSE	TRUE	(AAAG)n	Simple_repeat
Sniffles2.INS.1E9DM6	INS	chr7	102549904	85	POLR2J3	0.70117	.		.	FALSE	FALSE	TRUE	FRAM	SINE/Alu
Sniffles2.DEL.1EA1M6	DEL	chr7	102550953	-354	POLR2J3	0.09375	DEL_chr7_ec9021aa	3.1e-05	0.000438	FALSE	FALSE	TRUE		Non-repeat
Sniffles2.DEL.1EA2M6	DEL	chr7	102579027	-31	RASA4,POLR2J3	0.00911	DEL_chr7_15e81f8f	0.072581	1.6e-05	FALSE	FALSE	TRUE	(A)n	Simple_repeat
Sniffles2.DEL.1EA3M6	DEL	chr7	102588791	-3169	RASA4,POLR2J3	0.11759	DEL_chr7_25410fb5	0.235647	0.006918	FALSE	FALSE	TRUE		Non-repeat
Sniffles2.INS.1E9FM6	INS	chr7	102588953	290	RASA4,POLR2J3	0.00673	.		.	FALSE	FALSE	TRUE		Non-repeat
Sniffles2.INS.1E9EM6	INS	chr7	102589910	60	RASA4,POLR2J3	0.11165	.		.	FALSE	FALSE	TRUE		Non-repeat
Sniffles2.INS.1EA4M6	INS	chr7	102611787	149	UPK3BL1,RASA4	0.92354	.		.	FALSE	FALSE	TRUE	GA-rich	Low_complexity
Sniffles2.DEL.1EA8M6	DEL	chr7	102619484	-128	UPK3BL1,RASA4	0.09331	DEL_chr7_da2845a3	0.297921	0.000752	FALSE	FALSE	TRUE	AluJb	SINE/Alu
Sniffles2.INS.1EA5M6	INS	chr7	102648998	84	SPDYE2B,UPK3BL1	0.91803	.		.	FALSE	FALSE	TRUE	FRAM	SINE/Alu
Sniffles2.INS.1EA6M6	INS	chr7	102687870	3144	POLR2J2	0.86898	.		.	FALSE	FALSE	TRUE		Non-repeat
Sniffles2.INS.1EA7M6	INS	chr7	102687870	6276	POLR2J2	0.01816	.		.	FALSE	FALSE	TRUE		Non-repeat
Sniffles2.INS.1EA9M6	INS	chr7	102696296	40	POLR2J2	0.00182	.		.	FALSE	FALSE	TRUE		Non-repeat
Sniffles2.DEL.1EABM6	DEL	chr7	102702982	-319	POLR2J2	0.86116	DEL_chr7_28576209	0.715535	0.137753	FALSE	TRUE	FALSE	AluY	SINE/Alu
Sniffles2.DEL.1EACM6	DEL	chr7	102711269	-16339	POLR2J2	0.00731	DEL_chr7_fb50c97c	0.994493	0.048867	FALSE	TRUE	FALSE	L1P1	LINE
Sniffles2.INS.1EAAM6	INS	chr7	102726021	56	POLR2J2	0.00091	.		.	FALSE	FALSE	TRUE	(C)n	Simple_repeat
Sniffles2.DEL.1EADM6	DEL	chr7	102726254	-7614	POLR2J2	0.03091	DEL_chr7_28d034de	0.991666	0.061812	TRUE	TRUE	FALSE	L1PA5	LINE
Sniffles2.DEL.1EB1M6	DEL	chr7	102826717	-40	FBXL13,LRRC17	0.02095	DEL_chr7_a201353e	9.6e-05	1.6e-05	FALSE	FALSE	TRUE	(AT)n	Simple_repeat
Sniffles2.INS.1EAEM6	INS	chr7	102834087	35	FBXL13,LRRC17	0.00545	.		.	FALSE	FALSE	TRUE	(AGGA)n	Simple_repeat
Sniffles2.DEL.1EB2M6	DEL	chr7	102834863	-34	FBXL13,LRRC17	0.01727	DEL_chr7_a201353e	8.2e-05	1.6e-05	FALSE	FALSE	TRUE		Non-repeat
Sniffles2.DEL.1EB3M6	DEL	chr7	102848268	-338	FBXL13,LRRC17	0.40018	DEL_chr7_e8a588a6	0.955752	0.460584	TRUE	TRUE	FALSE	AluY	SINE/Alu
Sniffles2.INS.1EAFM6	INS	chr7	102851444	32	FBXL13,LRRC17	0.00091	.		.	FALSE	FALSE	TRUE	(CCCT)n	Simple_repeat
Sniffles2.DEL.1EB4M6	DEL	chr7	102865808	-2708	LRRC17	0.00091	DEL_chr7_5cf01b38	0.996689	0.000151	FALSE	TRUE	FALSE		Non-repeat
Sniffles2.DEL.1EB5M6	DEL	chr7	102868938	-763	LRRC17	0.00273	DEL_chr7_52655063	0.829533	0.000222	TRUE	TRUE	FALSE	L1M2	LINE
Sniffles2.DEL.1EB6M6	DEL	chr7	102870642	-40	LRRC17	0.00091	DEL_chr7_a201353e	9.6e-05	1.6e-05	FALSE	FALSE	TRUE		Non-repeat
Sniffles2.INS.1EB0M6	INS	chr7	102877261	69	LRRC17	0.00181	.		.	FALSE	FALSE	TRUE	(AG)n	Simple_repeat
Sniffles2.INS.1EB7M6	INS	chr7	102932561	680	LRRC17	0.99093	.		.	FALSE	FALSE	TRUE		Non-repeat
Sniffles2.DEL.1EB8M6	DEL	chr7	102955467	-37	LRRC17	0.00091	DEL_chr7_840d4aa9	0.024724	0.001642	FALSE	FALSE	TRUE	L1P3	LINE
Sniffles2.INS.1EB9M6	INS	chr7	103024136	33	ARMC10,FBXL13	0.00544	.		.	FALSE	FALSE	TRUE	(AG)n	Simple_repeat
Sniffles2.DEL.1EBBM6	DEL	chr7	103024137	-35	ARMC10,FBXL13	0.0118	DEL_chr7_b6fd7e2c	0.045743	0.00032	FALSE	FALSE	TRUE	(AG)n	Simple_repeat
Sniffles2.DEL.1EBCM6	DEL	chr7	103041994	-45	ARMC10,FBXL13	0.00091	DEL_chr7_d673afac	0.014767	1.6e-05	FALSE	FALSE	TRUE	L1P1	LINE
Sniffles2.DEL.1EBDM6	DEL	chr7	103060039	-31	ARMC10,FBXL13	0.01371	DEL_chr7_a201353e	7.5e-05	1.6e-05	FALSE	FALSE	TRUE	(AT)n	Simple_repeat
Sniffles2.INS.1EBAM6	INS	chr7	103060065	47	ARMC10,FBXL13	0.00366	.		.	FALSE	FALSE	TRUE	(AT)n	Simple_repeat
Sniffles2.INS.1EBEM6	INS	chr7	103099576	38	NAPEPLD,ARMC10	0.90653	.		.	FALSE	FALSE	TRUE	(GT)n	Simple_repeat
Sniffles2.DEL.1EC6M6	DEL	chr7	103159382	-1360	DPY19L2P2,NAPEPLD	0.00091	DEL_chr7_2d4d50ae	0.446962	8e-06	FALSE	TRUE	FALSE		Non-repeat
Sniffles2.DEL.1EC7M6	DEL	chr7	103160090	-678	DPY19L2P2,NAPEPLD	0.63454	DEL_chr7_d256b6e6	0.303387	0.486329	TRUE	TRUE	FALSE		Non-repeat
Sniffles2.INS.1EC2M6	INS	chr7	103160127	6038	DPY19L2P2,NAPEPLD	0.00643	.		.	FALSE	FALSE	TRUE		Non-repeat
Sniffles2.INS.1EC0M6	INS	chr7	103160137	2028	DPY19L2P2,NAPEPLD	0.04853	.		.	FALSE	FALSE	TRUE		Non-repeat
Sniffles2.INS.1EC1M6	INS	chr7	103160137	4030	DPY19L2P2,NAPEPLD	0.15149	.		.	FALSE	FALSE	TRUE		Non-repeat
Sniffles2.INS.1EBFM6	INS	chr7	103160155	917	DPY19L2P2,NAPEPLD	0.16576	.		.	FALSE	FALSE	TRUE		Non-repeat
Sniffles2.INS.1EC3M6	INS	chr7	103160358	204	DPY19L2P2,NAPEPLD	0.02545	.		.	FALSE	FALSE	TRUE		Non-repeat
Sniffles2.DEL.1EC8M6	DEL	chr7	103160630	-80	DPY19L2P2,NAPEPLD	0.00455	DEL_chr7_2d4d50ae	0.026601	8e-06	FALSE	FALSE	TRUE	(TCCCCAT)n	Simple_repeat
Sniffles2.INS.1EC4M6	INS	chr7	103178110	100	DPY19L2P2,NAPEPLD	0.13612	.		.	FALSE	FALSE	TRUE	L1M5	LINE
Sniffles2.INS.1EC5M6	INS	chr7	103185265	99	DPY19L2P2,NAPEPLD	0.13206	.		.	TRUE	FALSE	FALSE		Non-repeat
Sniffles2.DEL.1ECBM6	DEL	chr7	103210640	-32	DPY19L2P2,NAPEPLD	0.00274	DEL_chr7_4fa893d5	0.084048	0.00185	FALSE	FALSE	TRUE	(AG)n	Simple_repeat
Sniffles2.DEL.1ECCM6	DEL	chr7	103213032	-3690	DPY19L2P2,NAPEPLD	0.00091	DEL_chr7_f629afd9	0.363932	3.2e-05	FALSE	TRUE	FALSE		Non-repeat
Sniffles2.DEL.1ECDM6	DEL	chr7	103227335	-37	DPY19L2P2	0.00364	DEL_chr7_52c88577	0.065744	5.6e-05	FALSE	FALSE	TRUE	(AC)n	Simple_repeat
Sniffles2.DEL.1ECEM6	DEL	chr7	103234873	-2560	DPY19L2P2	0.06011	DEL_chr7_74d3fca7	0.198913	0.000135	FALSE	FALSE	TRUE		Non-repeat
Sniffles2.INS.1EC9M6	INS	chr7	103255294	336	PMPCB,DPY19L2P2	0.13297	INS_chr7_a28a4ad3	0.979592	0.11976	TRUE	TRUE	FALSE	AluY	SINE/Alu
Sniffles2.INS.1ECAM6	INS	chr7	103269657	37	PMPCB,DPY19L2P2	0.00091	.		.	FALSE	FALSE	TRUE		Non-repeat
Sniffles2.INS.1ED2M6	INS	chr7	103364982	32	SLC26A5,DNAJC2	0.02273	.		.	FALSE	FALSE	TRUE	(TA)n	Simple_repeat
Sniffles2.INS.1ED3M6	INS	chr7	103395344	41	SLC26A5,DNAJC2	0.00091	.		.	FALSE	FALSE	TRUE	(T)n	Simple_repeat
Sniffles2.INS.1ED4M6	INS	chr7	103446273	36	SLC26A5-AS1,SLC26A5	0.00546	.		.	FALSE	FALSE	TRUE		Non-repeat
Sniffles2.DEL.1ED7M6	DEL	chr7	103454036	-4287	SLC26A5-AS1,SLC26A5	0.00091	DEL_chr7_14bec926	0.989158	1.6e-05	TRUE	TRUE	FALSE	L1PA10	LINE
Sniffles2.INS.1ED5M6	INS	chr7	103470578	39	SLC26A5-AS1,SLC26A5	0.00091	.		.	FALSE	FALSE	TRUE		Non-repeat
Sniffles2.DEL.1ED8M6	DEL	chr7	103491851	-34	SLC26A5-AS1	0.00731	DEL_chr7_fb0276d5	0.002693	0.000525	FALSE	FALSE	TRUE	(CA)n	Simple_repeat
Sniffles2.INS.1ED6M6	INS	chr7	103494394	31	SLC26A5-AS1	0.02007	.		.	FALSE	FALSE	TRUE	(TG)n	Simple_repeat
Sniffles2.DEL.1ED9M6	DEL	chr7	103497282	-41	SLC26A5-AS1	0.00091	DEL_chr7_ec9021aa	4e-06	0.000438	FALSE	FALSE	TRUE		Non-repeat
Sniffles2.DEL.1EDAM6	DEL	chr7	103544221	-32	SLC26A5-AS1	0.00909	DEL_chr7_ec9021aa	3e-06	0.000438	FALSE	FALSE	TRUE	(T)n	Simple_repeat
Sniffles2.INS.1EDBM6	INS	chr7	103618198	44	SLC26A5-AS1	0.00091	.		.	FALSE	FALSE	TRUE		Non-repeat
Sniffles2.DEL.1EDDM6	DEL	chr7	103625673	-2002	SLC26A5-AS1	0.01645	DEL_chr7_85f013aa	0.998502	0.008494	TRUE	TRUE	FALSE		Non-repeat
Sniffles2.INS.1EDCM6	INS	chr7	103657698	52	SLC26A5-AS1	0.00091	.		.	FALSE	FALSE	TRUE		Non-repeat
Sniffles2.DEL.1EDFM6	DEL	chr7	103773128	-40	SLC26A5-AS1	0.23218	DEL_chr7_488c1f98	0.010228	0.000166	FALSE	FALSE	TRUE	(TTTC)n	Simple_repeat
Sniffles2.INS.1EDEM6	INS	chr7	103773432	35	SLC26A5-AS1	0.01004	.		.	FALSE	FALSE	TRUE	(TCTC)n	Simple_repeat
Sniffles2.DEL.1EE2M6	DEL	chr7	103822620	-322	ORC5,SLC26A5-AS1	0.9637	DEL_chr7_8181b1c1	0.441441	0.85068	TRUE	TRUE	FALSE	AluY	SINE/Alu
Sniffles2.INS.1EE0M6	INS	chr7	103830081	51	ORC5,SLC26A5-AS1	0.16818	.		.	TRUE	FALSE	FALSE	A-rich	Low_complexity
Sniffles2.INS.1EE1M6	INS	chr7	103853188	240	ORC5,SLC26A5-AS1	0.00091	.		.	FALSE	FALSE	TRUE		Non-repeat
Sniffles2.DEL.1EE4M6	DEL	chr7	103909653	-114	ORC5	0.16515	DEL_chr7_699b10b3	0.112307	0.013166	FALSE	FALSE	TRUE	(AT)n	Simple_repeat
Sniffles2.INS.1EE3M6	INS	chr7	103909747	43	ORC5	0.01457	INS_chr7_43a60d33	0.530864	5e-05	FALSE	TRUE	FALSE	(TA)n	Simple_repeat
Sniffles2.DEL.1EE5M6	DEL	chr7	103924986	-32	ORC5	0.39273	DEL_chr7_2871ee12	0.116402	8e-06	FALSE	FALSE	TRUE	(CA)n	Simple_repeat
Sniffles2.DEL.1EE6M6	DEL	chr7	103926628	-32	ORC5	0.00907	DEL_chr7_ecde95c1	0.017711	0.000107	FALSE	FALSE	TRUE	(T)n	Simple_repeat
Sniffles2.DEL.1EE7M6	DEL	chr7	103971850	-36	ORC5	0.39837	DEL_chr7_cb9fcce6	0.006374	8e-06	FALSE	FALSE	TRUE	AluSx	SINE/Alu
Sniffles2.INS.1EE8M6	INS	chr7	103997428	58	ORC5	0.15602	.		.	FALSE	FALSE	TRUE		Non-repeat
Sniffles2.INS.1EE9M6	INS	chr7	104015411	32	ORC5	0.04372	.		.	FALSE	FALSE	TRUE	(GA)n	Simple_repeat
Sniffles2.DEL.1EEAM6	DEL	chr7	104024061	-35	ORC5	0.00726	DEL_chr7_5b13b91f	0.004083	0.000112	FALSE	FALSE	TRUE	(AAGA)n	Simple_repeat
Sniffles2.DEL.1EEBM6	DEL	chr7	104037749	-35	ORC5	0.00091	DEL_chr7_64ac8ec3	0.002105	2.4e-05	FALSE	FALSE	TRUE	(CA)n	Simple_repeat
Sniffles2.DEL.1EECM6	DEL	chr7	104072443	-39	ORC5	0.00091	DEL_chr7_ec9021aa	4e-06	0.000438	FALSE	FALSE	TRUE	LTR12C	LTR
Sniffles2.INS.1EEDM6	INS	chr7	104101704	52	ORC5	0.00182	.		.	FALSE	FALSE	TRUE		Non-repeat
Sniffles2.INS.1EEEM6	INS	chr7	104124200	208	ORC5	0.63612	.		.	FALSE	FALSE	TRUE	Tigger7	DNA_transposon
Sniffles2.DEL.1EF4M6	DEL	chr7	104124601	-44	ORC5	0.00454	DEL_chr7_ec9021aa	4e-06	0.000438	FALSE	FALSE	TRUE		Non-repeat
Sniffles2.DEL.1EF5M6	DEL	chr7	104158967	-56	ORC5	0.17668	DEL_chr7_663da3ba	0.96522	0.145309	TRUE	TRUE	FALSE	L1P1	LINE
Sniffles2.INS.1EEFM6	INS	chr7	104162184	33	ORC5	0.00091	.		.	FALSE	FALSE	TRUE	(AT)n	Simple_repeat
Sniffles2.INS.1EF0M6	INS	chr7	104168659	320	ORC5	0.05383	INS_chr7_39145a04	0.984615	0.041708	FALSE	TRUE	FALSE	AluY	SINE/Alu
Sniffles2.INS.1EF1M6	INS	chr7	104172872	117	ORC5	0.00091	.		.	FALSE	FALSE	TRUE	(CAG)n	Simple_repeat
Sniffles2.INS.1EF3M6	INS	chr7	104191594	50	ORC5	0.00545	INS_chr7_03a1607a	0.181818	0.006667	TRUE	FALSE	FALSE	(GT)n	Simple_repeat
Sniffles2.INS.1EF2M6	INS	chr7	104194950	31	ORC5	0.06455	.		.	FALSE	FALSE	TRUE		Non-repeat
Sniffles2.DEL.1EFAM6	DEL	chr7	104215987	-318	ORC5	0.30218	DEL_chr7_0d755e06	0.952978	0.419725	TRUE	TRUE	FALSE	AluY	SINE/Alu
Sniffles2.DEL.1EFBM6	DEL	chr7	104234490	-307	ORC5	0.42105	DEL_chr7_82211864	0.954545	0.461544	TRUE	TRUE	FALSE	AluY	SINE/Alu
Sniffles2.INS.1EF6M6	INS	chr7	104235874	53	ORC5	0.43194	.		.	FALSE	FALSE	TRUE	L1P2	LINE
Sniffles2.INS.1EF7M6	INS	chr7	104248589	99	ORC5	0.34574	.		.	TRUE	FALSE	FALSE	L1P2	LINE
Sniffles2.INS.1EF8M6	INS	chr7	104257863	31	ORC5	0.00182	.		.	FALSE	FALSE	TRUE		Non-repeat
Sniffles2.INS.1EF9M6	INS	chr7	104258839	33	ORC5	0.00091	.		.	FALSE	FALSE	TRUE	(T)n	Simple_repeat
Sniffles2.DEL.1EFDM6	DEL	chr7	104343518	-33	ORC5	0.02727	DEL_chr7_a74bd6e5	0.047958	4.4e-05	FALSE	FALSE	TRUE	(A)n	Simple_repeat
Sniffles2.DEL.1EFEM6	DEL	chr7	104360695	-36	ORC5	0.00273	DEL_chr7_edd13dcc	0.063063	9e-06	FALSE	FALSE	TRUE	(TG)n	Simple_repeat
Sniffles2.INS.1EFCM6	INS	chr7	104365789	31	ORC5	0.08348	.		.	FALSE	FALSE	TRUE	(AAAT)n	Simple_repeat
Sniffles2.DEL.1F02M6	DEL	chr7	104400105	-34	ORC5	0.07832	DEL_chr7_c9735f97	0.003209	1.6e-05	FALSE	FALSE	TRUE	(A)n	Simple_repeat
Sniffles2.INS.1F00M6	INS	chr7	104412085	80	ORC5	0.00091	.		.	FALSE	FALSE	TRUE	(ATATGAT)n	Simple_repeat
Sniffles2.INS.1F01M6	INS	chr7	104430395	34	ORC5	0.17967	.		.	FALSE	FALSE	TRUE	(TA)n	Simple_repeat
Sniffles2.DEL.1F03M6	DEL	chr7	104430417	-45	ORC5	0.09347	DEL_chr7_87409a57	0.560976	0.000177	TRUE	TRUE	FALSE	(AT)n	Simple_repeat
Sniffles2.DEL.1F04M6	DEL	chr7	104489068	-281	LHFPL3-AS1,ORC5	0.56715	DEL_chr7_07e2c479	0.953901	0.509255	TRUE	TRUE	FALSE	AluY	SINE/Alu
Sniffles2.INS.1F05M6	INS	chr7	104497975	44	LHFPL3-AS1,ORC5	0.04015	.		.	FALSE	FALSE	TRUE		Non-repeat
Sniffles2.DEL.1F06M6	DEL	chr7	104502363	-43	LHFPL3-AS1,ORC5	0.00455	DEL_chr7_2fe0e61b	0.715909	0.002971	TRUE	TRUE	FALSE		Non-repeat
Sniffles2.DEL.1F07M6	DEL	chr7	104507945	-13924	LHFPL3-AS1	0.00091	DEL_chr7_1e43d4e6	0.925673	7.1e-05	FALSE	TRUE	FALSE	L1MD1	LINE
Sniffles2.DEL.1F08M6	DEL	chr7	104525349	-1996	LHFPL3-AS1	0.00182	DEL_chr7_ddc4964a	0.99601	0.000444	FALSE	TRUE	FALSE		Non-repeat
Sniffles2.DEL.1F09M6	DEL	chr7	104546938	-331	LHFPL3-AS1	0.6216	DEL_chr7_59c199dd	0.948795	0.582432	TRUE	TRUE	FALSE	AluY	SINE/Alu
Sniffles2.DEL.1F0CM6	DEL	chr7	104603109	-33	LHFPL3-AS1	0.0608	DEL_chr7_08ca3679	0.005781	8e-06	FALSE	FALSE	TRUE	(CTTT)n	Simple_repeat
Sniffles2.INS.1F0AM6	INS	chr7	104614655	32	LHFPL3-AS1	0.0118	.		.	FALSE	FALSE	TRUE	(TTCT)n	Simple_repeat
Sniffles2.INS.1F0BM6	INS	chr7	104623567	49	LHFPL3-AS1	0.14117	.		.	TRUE	FALSE	FALSE	AluSx	SINE/Alu
Sniffles2.DEL.1F0DM6	DEL	chr7	104691964	-47	LHFPL3-AS1	0.00091	DEL_chr7_2b9654e4	1.2e-05	8e-06	FALSE	FALSE	TRUE	THE1-int	LTR
Sniffles2.DEL.1F10M6	DEL	chr7	104709815	-37	LHFPL3-AS1	0.15154	DEL_chr7_56008b54	0.10097	8e-06	FALSE	FALSE	TRUE	SVA_D	SVA
Sniffles2.INS.1F0EM6	INS	chr7	104719387	217	LHFPL3-AS1	0.00091	.		.	FALSE	FALSE	TRUE		Non-repeat
Sniffles2.INS.1F0FM6	INS	chr7	104771669	5979	LHFPL3-AS1	0.01361	.		.	FALSE	FALSE	TRUE	L1HS	LINE
Sniffles2.DEL.1F11M6	DEL	chr7	104774863	-38	LHFPL3-AS1	0.00091	DEL_chr7_a0a3b6c5	0.011793	8e-06	FALSE	FALSE	TRUE		Non-repeat
Sniffles2.DEL.1F17M6	DEL	chr7	104811168	-34	LHFPL3-AS1	0.00091	DEL_chr7_bcf53cc4	0.000875	1.6e-05	FALSE	FALSE	TRUE	(TCTTT)n	Simple_repeat
Sniffles2.INS.1F14M6	INS	chr7	104824201	696	LHFPL3-AS2,LHFPL3-AS1	0.70417	INS_chr7_0ba593fe	0.27068	2.4e-05	FALSE	FALSE	TRUE	(ATTATAT)n	Simple_repeat
Sniffles2.INS.1F15M6	INS	chr7	104824214	2448	LHFPL3-AS2,LHFPL3-AS1	0.0064	INS_chr7_dc52f2fc	0.055304	0.002374	FALSE	FALSE	TRUE	(AT)n	Simple_repeat
Sniffles2.DEL.1F18M6	DEL	chr7	104824362	-45	LHFPL3-AS2,LHFPL3-AS1	0.02099	DEL_chr7_c2f73772	0.059355	3.2e-05	FALSE	FALSE	TRUE	(AT)n	Simple_repeat
Sniffles2.INS.1F16M6	INS	chr7	104833039	142	LHFPL3-AS2,LHFPL3-AS1	0.84301	.		.	TRUE	FALSE	FALSE		Non-repeat
Sniffles2.DEL.1F19M6	DEL	chr7	104833312	-150	LHFPL3-AS2,LHFPL3-AS1	0.93194	DEL_chr7_ae464e7b	0.417219	0.03175	FALSE	TRUE	FALSE	(TA)n	Simple_repeat
Sniffles2.INS.1F1AM6	INS	chr7	104933703	37	KMT2E,LHFPL3-AS2	0.00091	.		.	FALSE	FALSE	TRUE	(CG)n	Simple_repeat
Sniffles2.DEL.1F1BM6	DEL	chr7	104949686	-104	KMT2E,LHFPL3-AS2	0.41198	DEL_chr7_bf13cba0	0.971429	0.32872	TRUE	TRUE	FALSE	AluJb	SINE/Alu
Sniffles2.DEL.1F1CM6	DEL	chr7	104974763	-74	KMT2E,LHFPL3-AS2	0.19364	DEL_chr7_bc73038f	0.209387	0.274212	FALSE	FALSE	TRUE	AluY	SINE/Alu
Sniffles2.INS.1F1DM6	INS	chr7	105012513	42	KMT2E,LHFPL3-AS2	0.00091	.		.	FALSE	FALSE	TRUE	GA-rich	Low_complexity
Sniffles2.INS.1F1EM6	INS	chr7	105050726	37	SRPK2,KMT2E	0.00273	.		.	FALSE	FALSE	TRUE	(CT)n	Simple_repeat
Sniffles2.DEL.1F23M6	DEL	chr7	105054455	-38	SRPK2,KMT2E	0.00546	DEL_chr7_0fb762e5	0.053279	3.2e-05	FALSE	FALSE	TRUE	(TCTA)n	Simple_repeat
Sniffles2.INS.1F1FM6	INS	chr7	105061243	98	SRPK2,KMT2E	0.00091	.		.	FALSE	FALSE	TRUE	A-rich	Low_complexity
Sniffles2.DEL.1F24M6	DEL	chr7	105070184	-1139	SRPK2,KMT2E	0.00091	DEL_chr7_9a280c61	0.343299	0.002443	FALSE	TRUE	FALSE	AluSx	SINE/Alu
Sniffles2.DEL.1F25M6	DEL	chr7	105071595	-34	SRPK2,KMT2E	0.00456	DEL_chr7_309b699b	0.00044	8e-06	FALSE	FALSE	TRUE		Non-repeat
Sniffles2.INS.1F20M6	INS	chr7	105071609	34	SRPK2,KMT2E	0.00273	.		.	FALSE	FALSE	TRUE	(TA)n	Simple_repeat
Sniffles2.DEL.1F26M6	DEL	chr7	105076877	-37	SRPK2,KMT2E	0.00274	DEL_chr7_309b699b	0.000478	8e-06	FALSE	FALSE	TRUE	(GT)n	Simple_repeat
Sniffles2.INS.1F21M6	INS	chr7	105087095	62	SRPK2,KMT2E	0.00546	.		.	FALSE	FALSE	TRUE	(AT)n	Simple_repeat
Sniffles2.INS.1F22M6	INS	chr7	105096603	776	SRPK2,KMT2E	0.01642	INS_chr7_aa539b8f	0.987128	0.008169	FALSE	TRUE	FALSE	SVA_F	SVA
Sniffles2.INS.1F27M6	INS	chr7	105159449	32	SRPK2,KMT2E	0.00363	.		.	FALSE	FALSE	TRUE	(C)n	Simple_repeat
Sniffles2.INS.1F28M6	INS	chr7	105170782	33	SRPK2,KMT2E	0.0245	.		.	FALSE	FALSE	TRUE	(TAAA)n	Simple_repeat
Sniffles2.DEL.1F29M6	DEL	chr7	105170840	-34	SRPK2,KMT2E	0.18058	DEL_chr7_6cc4bc29	0.443038	2.4e-05	FALSE	TRUE	FALSE	(AAGA)n	Simple_repeat
Sniffles2.DEL.1F2DM6	DEL	chr7	105205517	-36	SRPK2,KMT2E	0.01545	DEL_chr7_539a1641	0.064236	4e-05	FALSE	FALSE	TRUE	(CA)n	Simple_repeat
Sniffles2.INS.1F2AM6	INS	chr7	105255138	323	SRPK2,KMT2E	0.46915	INS_chr7_849907fc	0.797252	0.431669	TRUE	TRUE	FALSE	AluY	SINE/Alu
Sniffles2.INS.1F2BM6	INS	chr7	105276405	51	SRPK2	0.00273	.		.	FALSE	FALSE	TRUE		Non-repeat
Sniffles2.DEL.1F2EM6	DEL	chr7	105280949	-34	SRPK2	0.00907	DEL_chr7_0698564d	0.001158	8e-06	FALSE	FALSE	TRUE	(A)n	Simple_repeat
Sniffles2.DEL.1F2FM6	DEL	chr7	105285264	-1678	SRPK2	0.00091	DEL_chr7_3fb6d855	0.920504	6.3e-05	FALSE	TRUE	FALSE		Non-repeat
Sniffles2.INS.1F2CM6	INS	chr7	105289752	36	SRPK2	0.00091	INS_chr7_c7fce3de	0.493151	8e-06	FALSE	TRUE	FALSE		Non-repeat
Sniffles2.INS.1F30M6	INS	chr7	105317463	35	SRPK2	0.00091	.		.	FALSE	FALSE	TRUE		Non-repeat
Sniffles2.DEL.1F32M6	DEL	chr7	105334705	-42	SRPK2	0.00364	DEL_chr7_602b7380	0.129518	0.009	FALSE	FALSE	TRUE	FRAM	SINE/Alu
Sniffles2.INS.1F31M6	INS	chr7	105335015	51	SRPK2	0.00091	.		.	FALSE	FALSE	TRUE		Non-repeat
Sniffles2.DEL.1F33M6	DEL	chr7	105341929	-40	EFCAB10,SRPK2	0.00363	DEL_chr7_a7e8d95f	0.081028	9.6e-05	FALSE	FALSE	TRUE	AluY	SINE/Alu
Sniffles2.DEL.1F34M6	DEL	chr7	105349880	-393	EFCAB10,SRPK2	0.04364	DEL_chr7_c53393cb	0.578072	0.039141	TRUE	TRUE	FALSE	AluY	SINE/Alu
Sniffles2.DEL.1F35M6	DEL	chr7	105351873	-89	EFCAB10,SRPK2	0.98185	DEL_chr7_0b3b5919	0.343262	0.442895	FALSE	TRUE	FALSE		Non-repeat
Sniffles2.DEL.1F36M6	DEL	chr7	105360977	-3859	EFCAB10,SRPK2	0.00091	DEL_chr7_a2413b29	0.254404	0.000198	TRUE	FALSE	FALSE	L1P1	LINE
Sniffles2.DEL.1F37M6	DEL	chr7	105393470	-35	EFCAB10,SRPK2	0.00091	DEL_chr7_2e8c0c7f	0.081448	5.6e-05	FALSE	FALSE	TRUE		Non-repeat
Sniffles2.DEL.1F3EM6	DEL	chr7	105410730	-48	EFCAB10,SRPK2	0.00727	DEL_chr7_91bdefd1	0.021066	7.9e-05	TRUE	FALSE	FALSE	SVA_F	SVA
Sniffles2.INS.1F38M6	INS	chr7	105411311	76	EFCAB10,SRPK2	0.65064	INS_chr7_ce17edc8	0.58241	0.049509	FALSE	TRUE	FALSE	SVA_C	SVA
Sniffles2.INS.1F39M6	INS	chr7	105416876	9043	EFCAB10,SRPK2	0.00544	.		.	FALSE	FALSE	TRUE	L1M2c	LINE
Sniffles2.INS.1F3AM6	INS	chr7	105424220	32	EFCAB10,SRPK2	0.04736	INS_chr7_e9e01e93	0.615385	9e-06	FALSE	TRUE	FALSE	(CTTC)n	Simple_repeat
Sniffles2.INS.1F3BM6	INS	chr7	105444530	216	EFCAB10,SRPK2	0.84574	.		.	TRUE	FALSE	FALSE		Non-repeat
Sniffles2.INS.1F3CM6	INS	chr7	105455577	32	EFCAB10,SRPK2	0.12113	.		.	FALSE	FALSE	TRUE	(AT)n	Simple_repeat
Sniffles2.INS.1F3DM6	INS	chr7	105468681	133	EFCAB10,SRPK2	0.01909	.		.	FALSE	FALSE	TRUE	AluSx	SINE/Alu
Sniffles2.DEL.1F3FM6	DEL	chr7	105475391	-40	EFCAB10,SRPK2	0.00182	DEL_chr7_a4de9404	0.312977	0.002553	FALSE	TRUE	FALSE	AluY	SINE/Alu
Sniffles2.DEL.1F45M6	DEL	chr7	105504138	-99	EFCAB10	0.07924	DEL_chr7_62f5259d	0.377358	0.006924	TRUE	TRUE	FALSE	AluSx	SINE/Alu
Sniffles2.INS.1F40M6	INS	chr7	105511136	681	EFCAB10	0.17636	.		.	FALSE	FALSE	TRUE		Non-repeat
Sniffles2.DEL.1F46M6	DEL	chr7	105513897	-391	EFCAB10	0.18397	DEL_chr7_963f022f	0.471154	0.018593	FALSE	TRUE	FALSE	AluY	SINE/Alu
Sniffles2.INS.1F42M6	INS	chr7	105517167	34	EFCAB10	0.00273	.		.	FALSE	FALSE	TRUE	(T)n	Simple_repeat
Sniffles2.INS.1F41M6	INS	chr7	105520479	228	EFCAB10	0.18306	.		.	FALSE	FALSE	TRUE		Non-repeat
Sniffles2.DEL.1F47M6	DEL	chr7	105549375	-43	EFCAB10	0.00182	DEL_chr7_9b52e5ee	0.126074	0.002864	FALSE	FALSE	TRUE	SVA_C	SVA
Sniffles2.DEL.1F48M6	DEL	chr7	105568158	-1867	EFCAB10	0.00091	DEL_chr7_014317aa	0.07945	0.5	FALSE	FALSE	TRUE		Non-repeat
Sniffles2.INS.1F43M6	INS	chr7	105570241	31	EFCAB10	0.01277	.		.	FALSE	FALSE	TRUE	(TA)n	Simple_repeat
Sniffles2.INS.1F44M6	INS	chr7	105587923	49	ATXN7L1,EFCAB10	0.00364	.		.	FALSE	FALSE	TRUE	(GT)n	Simple_repeat
Sniffles2.INS.1F49M6	INS	chr7	105602298	2874	ATXN7L1,EFCAB10	0.00182	.		.	FALSE	FALSE	TRUE	(GC)n	Simple_repeat
Sniffles2.DEL.1F4DM6	DEL	chr7	105604256	-31	ATXN7L1,EFCAB10	0.0173	DEL_chr7_f4218ee9	0.001097	8e-06	FALSE	FALSE	TRUE	(A)n	Simple_repeat
Sniffles2.DEL.1F4EM6	DEL	chr7	105619523	-31	ATXN7L1,EFCAB10	0.15455	DEL_chr7_f3b76db9	0.019035	0.005369	FALSE	FALSE	TRUE	(T)n	Simple_repeat
Sniffles2.DEL.1F4FM6	DEL	chr7	105641213	-31	ATXN7L1,EFCAB10	0.00549	DEL_chr7_3cb49b08	0.057451	2.4e-05	FALSE	FALSE	TRUE	(T)n	Simple_repeat
Sniffles2.INS.1F4AM6	INS	chr7	105648931	38	ATXN7L1,EFCAB10	0.00456	.		.	FALSE	FALSE	TRUE	(C)n	Simple_repeat
Sniffles2.DEL.1F50M6	DEL	chr7	105662028	-33	ATXN7L1,EFCAB10	0.21416	DEL_chr7_ddcbca2b	0.082741	1.7e-05	FALSE	FALSE	TRUE	(TCCT)n	Simple_repeat
Sniffles2.INS.1F4BM6	INS	chr7	105664576	44	ATXN7L1,EFCAB10	0.13139	INS_chr7_8c4a2d9e	0.846154	0.056204	FALSE	TRUE	FALSE		Non-repeat
Sniffles2.DEL.1F51M6	DEL	chr7	105667405	-315	ATXN7L1,EFCAB10	0.18818	DEL_chr7_76652349	0.501628	0.19139	TRUE	TRUE	FALSE	AluY	SINE/Alu
Sniffles2.INS.1F4CM6	INS	chr7	105692425	33	ATXN7L1,EFCAB10	0.2	.		.	FALSE	FALSE	TRUE	(TCCT)n	Simple_repeat
Sniffles2.DEL.1F57M6	DEL	chr7	105716666	-34	ATXN7L1,EFCAB10	0.18273	DEL_chr7_8bdcc102	0.111207	0.000876	FALSE	FALSE	TRUE	(AC)n	Simple_repeat
Sniffles2.DEL.1F58M6	DEL	chr7	105722561	-34	ATXN7L1,EFCAB10	0.02545	DEL_chr7_dc2935fe	0.014774	0.000436	FALSE	FALSE	TRUE	(A)n	Simple_repeat
Sniffles2.INS.1F52M6	INS	chr7	105724817	311	ATXN7L1,EFCAB10	0.08364	INS_chr7_de08fb51	0.94315	0.087233	TRUE	TRUE	FALSE	AluY	SINE/Alu
Sniffles2.INS.1F53M6	INS	chr7	105727749	46	ATXN7L1,EFCAB10	0.05535	.		.	FALSE	FALSE	TRUE	(TA)n	Simple_repeat
Sniffles2.INS.1F54M6	INS	chr7	105731764	32	ATXN7L1,EFCAB10	0.22323	.		.	FALSE	FALSE	TRUE	(AAAAG)n	Simple_repeat
Sniffles2.INS.1F55M6	INS	chr7	105733682	200	ATXN7L1,EFCAB10	0.85209	.		.	FALSE	FALSE	TRUE		Non-repeat
Sniffles2.INS.1F56M6	INS	chr7	105740785	31	ATXN7L1	0.00546	.		.	FALSE	FALSE	TRUE	(C)n	Simple_repeat
Sniffles2.DEL.1F59M6	DEL	chr7	105749109	-1111	ATXN7L1	0.01642	DEL_chr7_1130e5d9	0.72918	0.014609	TRUE	TRUE	FALSE		Non-repeat
Sniffles2.DEL.1F5AM6	DEL	chr7	105749994	-398	ATXN7L1	0.01468	DEL_chr7_1130e5d9	0.261639	0.014609	FALSE	FALSE	TRUE		Non-repeat
Sniffles2.INS.1F5BM6	INS	chr7	105825616	218	ATXN7L1	0.16029	INS_chr7_6bf2fdcd	0.990909	0.154795	TRUE	TRUE	FALSE	AluY	SINE/Alu
Sniffles2.DEL.1F5DM6	DEL	chr7	105859016	-3916	SYPL1,ATXN7L1	0.00091	DEL_chr7_a545fb0e	0.998468	2.4e-05	TRUE	TRUE	FALSE		Non-repeat
Sniffles2.DEL.1F5EM6	DEL	chr7	105860119	-38	SYPL1,ATXN7L1	0.00091	DEL_chr7_a545fb0e	0.009967	2.4e-05	FALSE	FALSE	TRUE	(TA)n	Simple_repeat
Sniffles2.INS.1F5CM6	INS	chr7	105896068	34	SYPL1,ATXN7L1	0.01996	.		.	FALSE	FALSE	TRUE		Non-repeat
Sniffles2.DEL.1F62M6	DEL	chr7	105907279	-8895	SYPL1,ATXN7L1	0.00091	DEL_chr7_2ef6986b	0.998764	8.7e-05	TRUE	TRUE	FALSE		Non-repeat
Sniffles2.INS.1F5FM6	INS	chr7	105908623	529	SYPL1,ATXN7L1	0.80127	.		.	FALSE	FALSE	TRUE	DNM1r	other-repeat
Sniffles2.INS.1F60M6	INS	chr7	105911478	49	SYPL1,ATXN7L1	0.00182	.		.	FALSE	FALSE	TRUE	(TC)n	Simple_repeat
Sniffles2.INS.1F61M6	INS	chr7	105924010	314	SYPL1,ATXN7L1	0.43466	INS_chr7_a17ea951	0.885362	0.499659	TRUE	TRUE	FALSE	AluY	SINE/Alu
Sniffles2.DEL.1F63M6	DEL	chr7	105993679	-31	SYPL1,ATXN7L1	0.00182	DEL_chr7_72d39786	0.000318	8e-06	FALSE	FALSE	TRUE	(A)n	Simple_repeat
Sniffles2.INS.1F65M6	INS	chr7	106010543	37	SYPL1	0.00091	.		.	FALSE	FALSE	TRUE	(GC)n	Simple_repeat
Sniffles2.DEL.1F66M6	DEL	chr7	106093545	-338	SYPL1	0.45537	DEL_chr7_fa1fb683	0.99115	0.35831	TRUE	TRUE	FALSE		Non-repeat
Sniffles2.DEL.1F68M6	DEL	chr7	106141579	-62	SYPL1	0.30987	DEL_chr7_9e0b2893	0.306576	0.000143	FALSE	TRUE	FALSE		Non-repeat
Sniffles2.INS.1F67M6	INS	chr7	106141664	42	SYPL1	0.00366	.		.	FALSE	FALSE	TRUE	(CTCCCCT)n	Simple_repeat
Sniffles2.DEL.1F69M6	DEL	chr7	106149832	-32	SYPL1	0.02273	DEL_chr7_23123740	0.226502	1e-05	FALSE	FALSE	TRUE	(T)n	Simple_repeat
Sniffles2.INS.1F6AM6	INS	chr7	106230843	38	SYPL1	0.34664	.		.	FALSE	FALSE	TRUE	(TA)n	Simple_repeat
Sniffles2.DEL.1F6BM6	DEL	chr7	106267841	-33	SYPL1	0.02277	DEL_chr7_de60f394	0.441558	4e-05	FALSE	TRUE	FALSE	(A)n	Simple_repeat
Sniffles2.DEL.1F6CM6	DEL	chr7	106274580	-40	SYPL1	0.00182	DEL_chr7_f2031fbb	0.003154	2.4e-05	FALSE	FALSE	TRUE	FLAM_C	SINE/Alu
Sniffles2.DEL.1F6FM6	DEL	chr7	106319996	-38	SYPL1	0.13975	DEL_chr7_e8bb0a40	0.039375	0.002486	FALSE	FALSE	TRUE		Non-repeat
Sniffles2.INS.1F6DM6	INS	chr7	106320042	36	SYPL1	0.46098	.		.	FALSE	FALSE	TRUE		Non-repeat
Sniffles2.INS.1F6EM6	INS	chr7	106327443	6238	SYPL1	0.00998	.		.	FALSE	FALSE	TRUE	L1HS	LINE
Sniffles2.DEL.1F70M6	DEL	chr7	106381273	-43	SYPL1	0.00091	DEL_chr7_2b9654e4	1.1e-05	8e-06	FALSE	FALSE	TRUE		Non-repeat
Sniffles2.DEL.1F71M6	DEL	chr7	106384297	-34	SYPL1	0.06193	DEL_chr7_2ab74283	0.036573	1.6e-05	FALSE	FALSE	TRUE	(A)n	Simple_repeat
Sniffles2.DEL.1F72M6	DEL	chr7	106387845	-1938	SYPL1	0.00181	DEL_chr7_0bb85409	0.994348	0.000682	TRUE	TRUE	FALSE		Non-repeat
Sniffles2.INS.1F74M6	INS	chr7	106433065	45	SYPL1	0.00091	.		.	FALSE	FALSE	TRUE		Non-repeat
Sniffles2.DEL.1F77M6	DEL	chr7	106445562	-42	SYPL1	0.00274	DEL_chr7_a7ef41ad	0.011239	8e-06	FALSE	FALSE	TRUE		Non-repeat
Sniffles2.DEL.1F76M6	DEL	chr7	106447153	-31	SYPL1	0.01364	DEL_chr7_0d2483ce	0.007812	1.7e-05	FALSE	FALSE	TRUE	(AAGAA)n	Simple_repeat
Sniffles2.INS.1F75M6	INS	chr7	106492717	34	PIK3CG,SYPL1	0.00638	.		.	FALSE	FALSE	TRUE	(CT)n	Simple_repeat
Sniffles2.DEL.1F79M6	DEL	chr7	106524147	-37	PIK3CG	0.00091	DEL_chr7_2b9654e4	1e-05	8e-06	FALSE	FALSE	TRUE	(GT)n	Simple_repeat
Sniffles2.DEL.1F7AM6	DEL	chr7	106544012	-34	PIK3CG	0.01093	DEL_chr7_1d84f15b	0.493878	8e-06	FALSE	TRUE	FALSE	(T)n	Simple_repeat
Sniffles2.DEL.1F7EM6	DEL	chr7	106609774	-37	PIK3CG	0.00091	DEL_chr7_2b9654e4	1e-05	8e-06	FALSE	FALSE	TRUE		Non-repeat
Sniffles2.DEL.1F7FM6	DEL	chr7	106628420	-765	PIK3CG	0.01007	DEL_chr7_d0c8be59	0.996099	0.015095	TRUE	TRUE	FALSE		Non-repeat
Sniffles2.DEL.1F80M6	DEL	chr7	106630652	-42	PIK3CG	0.33575	DEL_chr7_88aae4dc	0.142384	0.003941	FALSE	FALSE	TRUE		Non-repeat
Sniffles2.INS.1F7CM6	INS	chr7	106631337	559	PIK3CG	0.77677	.		.	FALSE	FALSE	TRUE		Non-repeat
Sniffles2.INS.1F7BM6	INS	chr7	106631342	97	PIK3CG	0.01093	.		.	FALSE	FALSE	TRUE		Non-repeat
Sniffles2.DEL.1F81M6	DEL	chr7	106631781	-63	PIK3CG	0.18978	DEL_chr7_4569a730	0.009975	0.002021	FALSE	FALSE	TRUE		Non-repeat
Sniffles2.INS.1F7DM6	INS	chr7	106636435	38	PIK3CG	0.36996	.		.	FALSE	FALSE	TRUE	(AAAG)n	Simple_repeat
Sniffles2.DEL.1F85M6	DEL	chr7	106728656	-44	PIK3CG	0.00726	DEL_chr7_2b9654e4	1.1e-05	8e-06	FALSE	FALSE	TRUE		Non-repeat
Sniffles2.DEL.1F86M6	DEL	chr7	106741309	-39	PIK3CG	0.11888	DEL_chr7_f116d22b	0.027807	8e-06	FALSE	FALSE	TRUE	(AAATA)n	Simple_repeat
Sniffles2.DEL.1F87M6	DEL	chr7	106743027	-36	PIK3CG	0.00363	DEL_chr7_2b9654e4	9e-06	8e-06	FALSE	FALSE	TRUE	(AT)n	Simple_repeat
Sniffles2.INS.1F82M6	INS	chr7	106743066	37	PIK3CG	0.20599	.		.	FALSE	FALSE	TRUE	(AT)n	Simple_repeat
Sniffles2.INS.1F83M6	INS	chr7	106771964	916	PIK3CG	0.47454	.		.	FALSE	FALSE	TRUE	(AT)n	Simple_repeat
Sniffles2.INS.1F84M6	INS	chr7	106772070	100	PIK3CG	0.11818	.		.	FALSE	FALSE	TRUE	(TA)n	Simple_repeat
Sniffles2.DEL.1F8BM6	DEL	chr7	106816177	-37	PIK3CG	0.01913	DEL_chr7_d5be558e	0.092457	0.000166	FALSE	FALSE	TRUE		Non-repeat
Sniffles2.INS.1F8AM6	INS	chr7	106817753	46	PIK3CG	0.00091	.		.	FALSE	FALSE	TRUE		Non-repeat
Sniffles2.DEL.1F8EM6	DEL	chr7	106944151	-2085	PIK3CG	0.00091	DEL_chr7_a1479e02	0.894511	0.000523	FALSE	TRUE	FALSE		Non-repeat
Sniffles2.INS.1F8DM6	INS	chr7	106981711	276	PIK3CG	0.94102	.		.	TRUE	FALSE	FALSE	AluY	SINE/Alu
Sniffles2.DEL.1F92M6	DEL	chr7	107003637	-33	PIK3CG	0.0245	DEL_chr7_7775226e	0.149544	4.8e-05	FALSE	FALSE	TRUE	(TA)n	Simple_repeat
Sniffles2.INS.1F8FM6	INS	chr7	107003743	56	PIK3CG	0.37387	.		.	FALSE	FALSE	TRUE	(TA)n	Simple_repeat
Sniffles2.DEL.1F93M6	DEL	chr7	107009443	-35	PIK3CG	0.06455	DEL_chr7_76a083c4	4.3e-05	0.002209	FALSE	FALSE	TRUE	(A)n	Simple_repeat
Sniffles2.DEL.1F94M6	DEL	chr7	107028350	-32	HBP1,PIK3CG	0.01455	DEL_chr7_42eb631a	0.00608	2.4e-05	FALSE	FALSE	TRUE	(A)n	Simple_repeat
Sniffles2.DEL.1F95M6	DEL	chr7	107065314	-33	HBP1	0.00454	DEL_chr7_236fb5c4	0.010726	4.1e-05	FALSE	FALSE	TRUE	(TG)n	Simple_repeat
Sniffles2.INS.1F90M6	INS	chr7	107072867	131	HBP1	0.00091	.		.	FALSE	FALSE	TRUE		Non-repeat
Sniffles2.DEL.1F96M6	DEL	chr7	107083326	-5740	HBP1	0.00091	DEL_chr7_7138cade	0.994629	0.00134	TRUE	TRUE	FALSE		Non-repeat
Sniffles2.INS.1F91M6	INS	chr7	107084624	51	HBP1	0.00091	.		.	FALSE	FALSE	TRUE	(T)n	Simple_repeat
Sniffles2.DEL.1F98M6	DEL	chr7	107114325	-38	HBP1	0.00455	DEL_chr7_f5ded122	0.000187	8e-06	FALSE	FALSE	TRUE	(GT)n	Simple_repeat
Sniffles2.INS.1F97M6	INS	chr7	107171016	33	HBP1	0.01724	.		.	FALSE	FALSE	TRUE		Non-repeat
Sniffles2.DEL.1F99M6	DEL	chr7	107171066	-36	HBP1	0.00635	DEL_chr7_b5950652	0.107246	3e-05	FALSE	FALSE	TRUE		Non-repeat
Sniffles2.INS.1F9AM6	INS	chr7	107260076	32	HBP1	0.14727	.		.	FALSE	FALSE	TRUE	(AT)n	Simple_repeat
Sniffles2.INS.1F9BM6	INS	chr7	107283932	31	HBP1	0.00182	.		.	FALSE	FALSE	TRUE	(T)n	Simple_repeat
Sniffles2.DEL.1F9CM6	DEL	chr7	107294891	-31	HBP1	0.02359	DEL_chr7_739c574e	0.136837	1.6e-05	FALSE	FALSE	TRUE	(TG)n	Simple_repeat
Sniffles2.DEL.1FA0M6	DEL	chr7	107311371	-31	HBP1	0.0146	DEL_chr7_86123126	0.011158	8e-06	FALSE	FALSE	TRUE	(T)n	Simple_repeat
Sniffles2.INS.1F9DM6	INS	chr7	107312552	35	HBP1	0.00091	.		.	FALSE	FALSE	TRUE	(A)n	Simple_repeat
Sniffles2.DEL.1FA1M6	DEL	chr7	107314957	-37	HBP1	0.00091	DEL_chr7_2034b365	0.008782	1.6e-05	FALSE	FALSE	TRUE		Non-repeat
Sniffles2.DEL.1FA2M6	DEL	chr7	107348201	-2886	GPR22	0.00091	DEL_chr7_b13516d9	0.510251	0.000397	FALSE	TRUE	FALSE	L1MEd	LINE
Sniffles2.DEL.1FA3M6	DEL	chr7	107351122	-2710	GPR22	0.00091	DEL_chr7_b13516d9	0.479145	0.000397	FALSE	TRUE	FALSE		Non-repeat
Sniffles2.INS.1F9EM6	INS	chr7	107352623	32	GPR22	0.21818	.		.	FALSE	FALSE	TRUE		Non-repeat
Sniffles2.INS.1F9FM6	INS	chr7	107360259	56	GPR22	0.00273	.		.	FALSE	FALSE	TRUE		Non-repeat
Sniffles2.DEL.1FA4M6	DEL	chr7	107389122	-39	GPR22	0.00091	DEL_chr7_ee45a1a7	0.00016	1.6e-05	FALSE	FALSE	TRUE	HERVK22-int	LTR
Sniffles2.DEL.1FA5M6	DEL	chr7	107397306	-43	GPR22	0.00365	DEL_chr7_ee45a1a7	0.000176	1.6e-05	FALSE	FALSE	TRUE		Non-repeat
Sniffles2.INS.1FA7M6	INS	chr7	107407246	40	GPR22	0.00091	.		.	FALSE	FALSE	TRUE	(T)n	Simple_repeat
Sniffles2.INS.1FA8M6	INS	chr7	107408996	57	GPR22	0.00091	.		.	FALSE	FALSE	TRUE		Non-repeat
Sniffles2.DEL.1FACM6	DEL	chr7	107414706	-32	GPR22	0.03832	DEL_chr7_ee45a1a7	0.000132	1.6e-05	FALSE	FALSE	TRUE	(T)n	Simple_repeat
Sniffles2.DEL.1FADM6	DEL	chr7	107415835	-40	GPR22	0.04106	DEL_chr7_0b3c28c3	0.2	0.000492	FALSE	FALSE	TRUE		Non-repeat
Sniffles2.INS.1FA9M6	INS	chr7	107415852	102	GPR22	0.5	INS_chr7_de911309	0.3286	0.002045	TRUE	TRUE	FALSE	DNM1r	other-repeat
Sniffles2.INV.1FAEM6	INV	chr7	107418984	3349	GPR22	0.45554	INV_chr7_6917b4ff	0.000296	8e-06	FALSE	FALSE	TRUE		Non-repeat
Sniffles2.INS.1FAAM6	INS	chr7	107444245	123	GPR22	0.00364	.		.	FALSE	FALSE	TRUE		Non-repeat
Sniffles2.INS.1FABM6	INS	chr7	107458911	49	GPR22	0.00091	.		.	FALSE	FALSE	TRUE		Non-repeat
Sniffles2.INS.1FAFM6	INS	chr7	107541524	33	DUS4L	0.00182	.		.	FALSE	FALSE	TRUE		Non-repeat
Sniffles2.INS.1FB0M6	INS	chr7	107591657	32	DUS4L	0.59347	.		.	FALSE	FALSE	TRUE	(CA)n	Simple_repeat
Sniffles2.INS.1FB2M6	INS	chr7	107599228	67	DUS4L	0.61161	.		.	FALSE	FALSE	TRUE	(TA)n	Simple_repeat
Sniffles2.DEL.1FB5M6	DEL	chr7	107612393	-31	DUS4L	0.00272	DEL_chr7_295f980f	0.258065	8e-06	FALSE	FALSE	TRUE	(TA)n	Simple_repeat
Sniffles2.DEL.1FB6M6	DEL	chr7	107614021	-38	DUS4L	0.00455	DEL_chr7_76a083c4	4.7e-05	0.002209	FALSE	FALSE	TRUE		Non-repeat
Sniffles2.DEL.1FB7M6	DEL	chr7	107661476	-2379	DUS4L	0.00091	DEL_chr7_7f662592	0.998319	8e-06	TRUE	TRUE	FALSE		Non-repeat
Sniffles2.DEL.1FB8M6	DEL	chr7	107680192	-36	DUS4L	0.0082	DEL_chr7_c58fe3f8	0.402174	3.3e-05	FALSE	TRUE	FALSE	(TATAA)n	Simple_repeat
Sniffles2.INS.1FB3M6	INS	chr7	107680344	36	DUS4L	0.03097	.		.	FALSE	FALSE	TRUE		Non-repeat
Sniffles2.DEL.1FB9M6	DEL	chr7	107686388	-40	DUS4L	0.00455	DEL_chr7_d65189ac	0.01527	8e-06	FALSE	FALSE	TRUE	(CTTT)n	Simple_repeat
Sniffles2.INS.1FB4M6	INS	chr7	107686442	32	DUS4L	0.06091	.		.	FALSE	FALSE	TRUE	(TTTC)n	Simple_repeat
Sniffles2.DEL.1FBFM6	DEL	chr7	107722884	-37	DUS4L	0.00364	DEL_chr7_4f5edd68	0.506667	1.6e-05	FALSE	TRUE	FALSE	(TA)n	Simple_repeat
Sniffles2.INS.1FBAM6	INS	chr7	107727446	583	DLD,DUS4L	0.99365	INS_chr7_b8ad6708	0.323008	0.008258	FALSE	TRUE	FALSE	(CCCTC)n	Simple_repeat
Sniffles2.INS.1FBBM6	INS	chr7	107730129	1605	DLD,DUS4L	0.99364	.		.	FALSE	FALSE	TRUE	AluY	SINE/Alu
Sniffles2.INS.1FBCM6	INS	chr7	107730129	3193	DLD,DUS4L	0.01197	.		.	FALSE	FALSE	TRUE	AluSx	SINE/Alu
Sniffles2.DEL.1FC0M6	DEL	chr7	107732740	-56	DLD,DUS4L	0.21727	DEL_chr7_1c393959	0.040739	0.001232	TRUE	FALSE	FALSE	(TA)n	Simple_repeat
Sniffles2.INS.1FBDM6	INS	chr7	107732758	36	DLD,DUS4L	0.14247	.		.	FALSE	FALSE	TRUE	(TA)n	Simple_repeat
Sniffles2.DEL.1FC1M6	DEL	chr7	107764449	-37	DLD	0.00274	DEL_chr7_76a083c4	4.5e-05	0.002209	FALSE	FALSE	TRUE	(GT)n	Simple_repeat
Sniffles2.DEL.1FC2M6	DEL	chr7	107770144	-91	DLD	0.98094	DEL_chr7_fa7f3447	0.106977	8e-06	TRUE	FALSE	FALSE	(T)n	Simple_repeat
Sniffles2.INS.1FBEM6	INS	chr7	107772613	84	DLD	0.00182	.		.	FALSE	FALSE	TRUE		Non-repeat
Sniffles2.DEL.1FC3M6	DEL	chr7	107790944	-36	DLD	0.00091	DEL_chr7_2b9654e4	9e-06	8e-06	FALSE	FALSE	TRUE		Non-repeat
Sniffles2.INS.1FC4M6	INS	chr7	107821076	123	DLD	0.03188	.		.	TRUE	FALSE	FALSE	AluY	SINE/Alu
Sniffles2.DEL.1FC7M6	DEL	chr7	107823623	-672	DLD	0.21779	DEL_chr7_36974a4f	0.680529	0.196283	TRUE	TRUE	FALSE		Non-repeat
Sniffles2.DEL.1FC8M6	DEL	chr7	107847480	-57	DLD	0.44283	DEL_chr7_549b78bd	0.933621	0.380884	TRUE	TRUE	FALSE	(CTCTCCC)n	Simple_repeat
Sniffles2.INS.1FC5M6	INS	chr7	107847908	39	DLD	0.01361	.		.	FALSE	FALSE	TRUE	(CCCTCT)n	Simple_repeat
Sniffles2.INS.1FC6M6	INS	chr7	107851678	33	DLD	0.00183	.		.	FALSE	FALSE	TRUE	(GA)n	Simple_repeat
Sniffles2.DEL.1FC9M6	DEL	chr7	107883810	-74	DLD	0.20145	DEL_chr7_2c3a8165	0.12	0.171402	TRUE	FALSE	FALSE		Non-repeat
Sniffles2.DEL.1FCAM6	DEL	chr7	107888678	-118	DLD	0.40381	DEL_chr7_13c730cc	0.958613	0.001208	FALSE	TRUE	FALSE	LTR12D	LTR
Sniffles2.INS.1FCCM6	INS	chr7	107902139	55	DLD	0.00091	.		.	FALSE	FALSE	TRUE		Non-repeat
Sniffles2.DEL.1FCFM6	DEL	chr7	107923463	-41	LAMB1,DLD	0.00273	DEL_chr7_2b9654e4	1.1e-05	8e-06	FALSE	FALSE	TRUE		Non-repeat
Sniffles2.DEL.1FD0M6	DEL	chr7	107941826	-32	LAMB1,DLD	0.01093	DEL_chr7_5976d90d	0.006061	0.000199	FALSE	FALSE	TRUE	(T)n	Simple_repeat
Sniffles2.DEL.1FD1M6	DEL	chr7	107956713	-42	LAMB1,DLD	0.00181	DEL_chr7_ebfaed53	0.00027	8e-06	FALSE	FALSE	TRUE		Non-repeat
Sniffles2.INS.1FCEM6	INS	chr7	107976862	709	LAMB4,LAMB1	0.00273	.		.	FALSE	FALSE	TRUE	(TCCT)n	Simple_repeat
Sniffles2.DEL.1FD2M6	DEL	chr7	107976862	-69	LAMB4,LAMB1	0.13818	DEL_chr7_91d21b58	0.757143	1.8e-05	TRUE	TRUE	FALSE	(CCTT)n	Simple_repeat
Sniffles2.INS.1FCDM6	INS	chr7	107976977	50	LAMB4,LAMB1	0.7686	.		.	FALSE	FALSE	TRUE	(TTCC)n	Simple_repeat
Sniffles2.INS.1FD3M6	INS	chr7	108002660	37	LAMB4,LAMB1	0.00091	.		.	FALSE	FALSE	TRUE		Non-repeat
Sniffles2.DEL.1FD5M6	DEL	chr7	108012727	-39	LAMB4,LAMB1	0.00364	DEL_chr7_b8614fa8	0.004083	8e-06	FALSE	FALSE	TRUE		Non-repeat
Sniffles2.INS.1FD4M6	INS	chr7	108025435	55	LAMB4,LAMB1	0.06934	.		.	FALSE	FALSE	TRUE	(TTTCT)n	Simple_repeat
Sniffles2.DEL.1FD6M6	DEL	chr7	108043543	-36	LAMB4,LAMB1	0.37205	DEL_chr7_3550aabb	0.206535	0.31393	FALSE	FALSE	TRUE	(T)n	Simple_repeat
Sniffles2.DEL.1FD7M6	DEL	chr7	108096940	-31	NRCAM,LAMB4	0.00909	DEL_chr7_ebfaed53	0.000201	8e-06	FALSE	FALSE	TRUE	(A)n	Simple_repeat
Sniffles2.INS.1FD9M6	INS	chr7	108098368	56	NRCAM,LAMB4	0.35572	.		.	TRUE	FALSE	FALSE		Non-repeat
Sniffles2.DEL.1FDDM6	DEL	chr7	108163855	-32	NRCAM,LAMB4	0.11978	DEL_chr7_de6b876f	0.091413	0.01013	FALSE	FALSE	TRUE		Non-repeat
Sniffles2.INS.1FDBM6	INS	chr7	108163860	853	NRCAM,LAMB4	0.00454	.		.	FALSE	FALSE	TRUE		Non-repeat
Sniffles2.INS.1FDAM6	INS	chr7	108163896	179	NRCAM,LAMB4	0.59528	.		.	FALSE	FALSE	TRUE		Non-repeat
Sniffles2.DEL.1FDEM6	DEL	chr7	108177642	-93	NRCAM,LAMB4	0.73321	DEL_chr7_38a2d1f3	0.830306	0.515132	TRUE	TRUE	FALSE	DNM1r	other-repeat
Sniffles2.INS.1FDCM6	INS	chr7	108188805	6053	NRCAM,LAMB4	0.81089	INS_chr7_2d57b063	0.993392	0.462843	FALSE	TRUE	FALSE	L1HS	LINE
Sniffles2.DEL.1FF6M6	DEL	chr7	108200744	-37	NRCAM,LAMB4	0.00273	DEL_chr7_c4000651	7.6e-05	8e-06	FALSE	FALSE	TRUE	(CA)n	Simple_repeat
Sniffles2.INS.1FF5M6	INS	chr7	108247589	31	NRCAM,LAMB4	0.02359	.		.	FALSE	FALSE	TRUE		Non-repeat
Sniffles2.INS.1FF7M6	INS	chr7	108299115	123	NRCAM	0.38112	INS_chr7_70ba1029	0.869993	0.381352	TRUE	TRUE	FALSE	(AAAG)n	Simple_repeat
Sniffles2.DEL.1FF8M6	DEL	chr7	108338449	-42	PNPLA8,NRCAM	0.00273	DEL_chr7_118a44c5	0.009476	8e-06	FALSE	FALSE	TRUE	HERV17B-int	LTR
Sniffles2.DEL.1FF9M6	DEL	chr7	108378635	-39	PNPLA8,NRCAM	0.00635	DEL_chr7_33df1cca	0.00025	8e-06	FALSE	FALSE	TRUE	(CA)n	Simple_repeat
Sniffles2.INS.1FFAM6	INS	chr7	108490265	187	PNPLA8,NRCAM	0.11475	.		.	FALSE	FALSE	TRUE	Tigger3c	DNA_transposon
Sniffles2.DEL.1FFBM6	DEL	chr7	108490468	-55	PNPLA8,NRCAM	0.00273	DEL_chr7_e42388ed	0.01288	1.6e-05	FALSE	FALSE	TRUE		Non-repeat
Sniffles2.DEL.1FFFM6	DEL	chr7	108505330	-31	PNPLA8,NRCAM	0.33303	DEL_chr7_a892b0ee	0.627451	7.2e-05	FALSE	TRUE	FALSE	(TA)n	Simple_repeat
Sniffles2.INS.1FFCM6	INS	chr7	108586600	37	THAP5	0.00549	.		.	FALSE	FALSE	TRUE	(TG)n	Simple_repeat
Sniffles2.DEL.2000M6	DEL	chr7	108594006	-39	THAP5	0.00455	DEL_chr7_a86a1b07	3e-06	0.000123	FALSE	FALSE	TRUE	(TTTC)n	Simple_repeat
Sniffles2.INS.1FFDM6	INS	chr7	108594087	35	THAP5	0.00546	.		.	FALSE	FALSE	TRUE		Non-repeat
Sniffles2.INS.1FFEM6	INS	chr7	108595069	33	THAP5	0.01277	.		.	FALSE	FALSE	TRUE	(TTTC)n	Simple_repeat
Sniffles2.INS.2001M6	INS	chr7	108625527	2575	THAP5	0.00181	.		.	FALSE	FALSE	TRUE	SVA_F	SVA
Sniffles2.DEL.2005M6	DEL	chr7	108648945	-35	THAP5	0.00182	DEL_chr7_fc0a20fc	0.003042	8e-06	FALSE	FALSE	TRUE	(AC)n	Simple_repeat
Sniffles2.INS.2002M6	INS	chr7	108650048	3368	THAP5	0.00182	.		.	FALSE	FALSE	TRUE	SVA_F	SVA
Sniffles2.DEL.2006M6	DEL	chr7	108656493	-43	THAP5	0.00091	DEL_chr7_9d1c5775	0.000371	8e-06	FALSE	FALSE	TRUE	LTR12C	LTR
Sniffles2.INS.2003M6	INS	chr7	108685217	1329	THAP5	0.34574	.		.	FALSE	FALSE	TRUE	L1HS	LINE
Sniffles2.INS.2004M6	INS	chr7	108685217	2597	THAP5	0.00275	.		.	FALSE	FALSE	TRUE	L1HS	LINE
Sniffles2.DEL.2008M6	DEL	chr7	108712403	-325	THAP5	0.50546	DEL_chr7_11648daa	0.966258	0.551153	TRUE	TRUE	FALSE	AluY	SINE/Alu
Sniffles2.INS.2007M6	INS	chr7	108781613	49	THAP5	0.00091	.		.	FALSE	FALSE	TRUE		Non-repeat
Sniffles2.INS.2009M6	INS	chr7	108839786	47	THAP5	0.04281	.		.	FALSE	FALSE	TRUE	(AT)n	Simple_repeat
Sniffles2.DEL.200AM6	DEL	chr7	108861001	-101	THAP5	0.92196	DEL_chr7_b12d479d	0.980392	0.627875	TRUE	TRUE	FALSE		Non-repeat
Sniffles2.DEL.200BM6	DEL	chr7	108867836	-387	THAP5	0.97731	DEL_chr7_0d0a5f96	0.937237	0.46309	TRUE	TRUE	FALSE		Non-repeat
Sniffles2.INS.200CM6	INS	chr7	108903000	129	THAP5	0.00364	.		.	FALSE	FALSE	TRUE	(GT)n	Simple_repeat
Sniffles2.INS.200DM6	INS	chr7	108911154	319	THAP5	0.04545	INS_chr7_28cd1161	0.978528	0.0469	TRUE	TRUE	FALSE	AluY	SINE/Alu
Sniffles2.DEL.200FM6	DEL	chr7	108968518	-36	THAP5	0.00272	DEL_chr7_83a773c5	0.000894	1.6e-05	FALSE	FALSE	TRUE	(TG)n	Simple_repeat
Sniffles2.INS.200EM6	INS	chr7	108972420	48	THAP5	0.00091	.		.	FALSE	FALSE	TRUE	(A)n	Simple_repeat
Sniffles2.DEL.2015M6	DEL	chr7	109013365	-48	THAP5	0.00091	DEL_chr7_d27b8ac3	0.009174	0.436457	FALSE	FALSE	TRUE	L1P1	LINE
Sniffles2.INS.2010M6	INS	chr7	109017027	52	THAP5	0.74864	.		.	TRUE	FALSE	FALSE	L1PREC2	LINE
Sniffles2.INS.2011M6	INS	chr7	109070464	33	THAP5	0.00091	.		.	FALSE	FALSE	TRUE	(T)n	Simple_repeat
Sniffles2.DEL.2016M6	DEL	chr7	109071621	-34	THAP5	0.70599	DEL_chr7_e80b26e4	0.001636	8e-06	FALSE	FALSE	TRUE		Non-repeat
Sniffles2.INS.2012M6	INS	chr7	109071798	40	THAP5	0.00364	.		.	FALSE	FALSE	TRUE		Non-repeat
Sniffles2.INS.2013M6	INS	chr7	109085919	31	THAP5	0.0765	.		.	FALSE	FALSE	TRUE		Non-repeat
Sniffles2.INS.2014M6	INS	chr7	109093525	47	THAP5	0.00455	.		.	FALSE	FALSE	TRUE		Non-repeat
Sniffles2.DEL.2017M6	DEL	chr7	109093615	-42	THAP5	0.00182	DEL_chr7_cb15a706	0.001986	2.4e-05	FALSE	FALSE	TRUE	(TA)n	Simple_repeat
Sniffles2.DEL.2018M6	DEL	chr7	109097383	-1133	THAP5	0.00091	DEL_chr7_cb15a706	0.052372	2.4e-05	FALSE	FALSE	TRUE	L1HS	LINE
Sniffles2.DEL.201AM6	DEL	chr7	109098396	-31	THAP5	0.52995	DEL_chr7_cb15a706	0.001478	2.4e-05	FALSE	FALSE	TRUE		Non-repeat
Sniffles2.DEL.201BM6	DEL	chr7	109120234	-62	THAP5	0.01633	DEL_chr7_e8d61b9f	0.301435	1.6e-05	FALSE	TRUE	FALSE		Non-repeat
Sniffles2.INS.2019M6	INS	chr7	109136077	59	THAP5	0.00091	.		.	FALSE	FALSE	TRUE	(AT)n	Simple_repeat
Sniffles2.DEL.201CM6	DEL	chr7	109184032	-32	THAP5	0.01734	DEL_chr7_5965817e	0.003312	4.8e-05	FALSE	FALSE	TRUE	(AT)n	Simple_repeat
Sniffles2.DEL.201DM6	DEL	chr7	109189086	-32	THAP5	0.04083	DEL_chr7_6cc57a06	0.020901	0.000519	FALSE	FALSE	TRUE	(T)n	Simple_repeat
Sniffles2.INS.201EM6	INS	chr7	109227420	41	THAP5	0.00182	.		.	FALSE	FALSE	TRUE	(A)n	Simple_repeat
Sniffles2.INS.201FM6	INS	chr7	109230737	50	THAP5	0.00182	.		.	FALSE	FALSE	TRUE	(TC)n	Simple_repeat
Sniffles2.DEL.2021M6	DEL	chr7	109241387	-32	THAP5	0.00091	DEL_chr7_aefd8b96	0.118705	0.000152	FALSE	FALSE	TRUE	(T)n	Simple_repeat
Sniffles2.DEL.2022M6	DEL	chr7	109244663	-129	THAP5	0.60798	DEL_chr7_1e7d9fa0	0.969231	0.573676	TRUE	TRUE	FALSE		Non-repeat
Sniffles2.INS.2020M6	INS	chr7	109258504	33	THAP5	0.08759	INS_chr7_653a9e68	0.392857	8e-06	FALSE	TRUE	FALSE	(TTTC)n	Simple_repeat
Sniffles2.DEL.2024M6	DEL	chr7	109335963	-46	THAP5	0.00091	DEL_chr7_df5d01b5	0.003662	8e-06	FALSE	FALSE	TRUE		Non-repeat
Sniffles2.INS.2023M6	INS	chr7	109355637	49	THAP5	0.00182	.		.	FALSE	FALSE	TRUE	(A)n	Simple_repeat
Sniffles2.INS.2025M6	INS	chr7	109405214	61	THAP5	0.00091	.		.	FALSE	FALSE	TRUE	(CA)n	Simple_repeat
Sniffles2.INS.2026M6	INS	chr7	109421743	44	THAP5	0.00091	.		.	FALSE	FALSE	TRUE	(A)n	Simple_repeat
Sniffles2.INS.2027M6	INS	chr7	109437958	195	THAP5	0.03727	INS_chr7_ad136769	0.934615	0.029563	TRUE	TRUE	FALSE	AluY	SINE/Alu
Sniffles2.DEL.2029M6	DEL	chr7	109443584	-43	THAP5	0.00546	DEL_chr7_82dba73a	0.012979	1.6e-05	FALSE	FALSE	TRUE		Non-repeat
Sniffles2.INS.2028M6	INS	chr7	109447775	403	THAP5	0.87114	.		.	FALSE	FALSE	TRUE		Non-repeat
Sniffles2.INS.202BM6	INS	chr7	109533175	32	THAP5	0.00182	.		.	FALSE	FALSE	TRUE		Non-repeat
Sniffles2.DEL.2030M6	DEL	chr7	109533207	-34	THAP5	0.00547	DEL_chr7_53bb4e0d	0.460526	1.6e-05	FALSE	TRUE	FALSE		Non-repeat
Sniffles2.INS.202CM6	INS	chr7	109581016	44	THAP5	0.00818	.		.	FALSE	FALSE	TRUE		Non-repeat
Sniffles2.INS.202DM6	INS	chr7	109581823	232	THAP5	0.00181	INS_chr7_7ad83e79	0.718266	0.023102	FALSE	TRUE	FALSE		Non-repeat
Sniffles2.INS.202EM6	INS	chr7	109582693	36	THAP5	0.00182	.		.	FALSE	FALSE	TRUE	(TG)n	Simple_repeat
Sniffles2.INS.202FM6	INS	chr7	109595891	130	THAP5	0.04736	.		.	FALSE	FALSE	TRUE	LTR7	LTR
Sniffles2.DEL.2036M6	DEL	chr7	109597515	-51	THAP5	0.06636	DEL_chr7_256884c3	0.032338	7.1e-05	TRUE	FALSE	FALSE	LTR7up2	LTR
Sniffles2.INS.2032M6	INS	chr7	109617422	58	IMMP2L,THAP5	0.16697	.		.	FALSE	FALSE	TRUE	(ATATAAT)n	Simple_repeat
Sniffles2.INS.2033M6	INS	chr7	109643282	328	IMMP2L,THAP5	0.51996	INS_chr7_eea44dfb	0.850621	0.41004	TRUE	TRUE	FALSE	AluY	SINE/Alu
Sniffles2.DEL.2037M6	DEL	chr7	109663631	-36	IMMP2L,THAP5	0.01091	DEL_chr7_3d099d29	0.203978	0.5	TRUE	FALSE	FALSE	(ATATAG)n	Simple_repeat
Sniffles2.INS.2034M6	INS	chr7	109663687	48	IMMP2L,THAP5	0.05191	.		.	FALSE	FALSE	TRUE	(ATATATAG)n	Simple_repeat
Sniffles2.INS.2035M6	INS	chr7	109686288	31	IMMP2L,THAP5	0.00454	.		.	FALSE	FALSE	TRUE	(AT)n	Simple_repeat
Sniffles2.INS.2038M6	INS	chr7	109713336	31	IMMP2L,THAP5	0.01364	.		.	TRUE	FALSE	FALSE	(A)n	Simple_repeat
Sniffles2.DEL.203AM6	DEL	chr7	109740503	-38	IMMP2L,THAP5	0.01548	DEL_chr7_8363352a	0.247863	4.8e-05	TRUE	FALSE	FALSE	(TA)n	Simple_repeat
Sniffles2.DEL.203BM6	DEL	chr7	109751578	-31	IMMP2L,THAP5	0.00912	DEL_chr7_d53129ff	0.000252	4.8e-05	FALSE	FALSE	TRUE	(T)n	Simple_repeat
Sniffles2.DEL.203CM6	DEL	chr7	109772474	-940	IMMP2L,THAP5	0.00091	DEL_chr7_1d67cee0	0.56953	0.005369	TRUE	TRUE	FALSE	L1PBa1	LINE
Sniffles2.DEL.203DM6	DEL	chr7	109784308	-38	IMMP2L,THAP5	0.39655	DEL_chr7_addce88c	0.286765	8e-06	TRUE	FALSE	FALSE	(ATGTGCAT)n	Simple_repeat
Sniffles2.INS.2039M6	INS	chr7	109792859	64	IMMP2L,THAP5	0.00091	.		.	FALSE	FALSE	TRUE		Non-repeat
Sniffles2.DEL.203EM6	DEL	chr7	109796633	-17208	IMMP2L,THAP5	0.40909	DEL_chr7_93d0180e	0.999768	0.298687	TRUE	TRUE	FALSE	L1PA4	LINE
Sniffles2.INS.203FM6	INS	chr7	109827722	49	IMMP2L,THAP5	0.00639	.		.	FALSE	FALSE	TRUE	(A)n	Simple_repeat
Sniffles2.DEL.2041M6	DEL	chr7	109831674	-35	IMMP2L,THAP5	0.00091	DEL_chr7_0d0e2d85	0.01021	1.6e-05	FALSE	FALSE	TRUE	(CA)n	Simple_repeat
Sniffles2.DEL.2042M6	DEL	chr7	109855868	-33	IMMP2L,LRRN3	0.01832	DEL_chr7_112c9a20	0.003371	1.6e-05	FALSE	FALSE	TRUE	(A)n	Simple_repeat
Sniffles2.INS.2040M6	INS	chr7	109872807	79	IMMP2L,LRRN3	0.00455	.		.	FALSE	FALSE	TRUE	AluSx	SINE/Alu
Sniffles2.DEL.2043M6	DEL	chr7	109885504	-38	IMMP2L,LRRN3	0.00091	DEL_chr7_a9a6a48d	0.000102	1.6e-05	FALSE	FALSE	TRUE		Non-repeat
Sniffles2.DEL.2044M6	DEL	chr7	109890289	-31	IMMP2L,LRRN3	0.00273	DEL_chr7_a9a6a48d	8.3e-05	1.6e-05	FALSE	FALSE	TRUE	(A)n	Simple_repeat
Sniffles2.DEL.2045M6	DEL	chr7	109899746	-33	IMMP2L,LRRN3	0.01923	DEL_chr7_4539c964	0.006521	0.001959	FALSE	FALSE	TRUE	(AT)n	Simple_repeat
Sniffles2.DEL.2046M6	DEL	chr7	109913923	-40	IMMP2L,LRRN3	0.00091	DEL_chr7_4ff607a9	0.006832	1.6e-05	FALSE	FALSE	TRUE	L1PA3	LINE
Sniffles2.DEL.204BM6	DEL	chr7	110004319	-36	IMMP2L,LRRN3	0.00365	DEL_chr7_23982e65	0.041557	3.9e-05	FALSE	FALSE	TRUE	(GT)n	Simple_repeat
Sniffles2.DEL.204CM6	DEL	chr7	110032786	-41	IMMP2L,LRRN3	0.00091	DEL_chr7_6110b296	0.081871	0.000159	FALSE	FALSE	TRUE	L1P1	LINE
Sniffles2.INS.2048M6	INS	chr7	110049184	169	IMMP2L,LRRN3	0.00273	.		.	FALSE	FALSE	TRUE	L1P5	LINE
Sniffles2.INS.2047M6	INS	chr7	110053645	38	IMMP2L,LRRN3	0.00727	.		.	FALSE	FALSE	TRUE	(TC)n	Simple_repeat
Sniffles2.DEL.204DM6	DEL	chr7	110053648	-62	IMMP2L,LRRN3	0.63249	DEL_chr7_52f96c29	0.112344	4e-05	TRUE	FALSE	FALSE	(TA)n	Simple_repeat
Sniffles2.INS.2049M6	INS	chr7	110067822	51	IMMP2L,LRRN3	0.00273	.		.	FALSE	FALSE	TRUE	(AC)n	Simple_repeat
Sniffles2.INS.204AM6	INS	chr7	110089944	34	IMMP2L,LRRN3	0.00091	.		.	FALSE	FALSE	TRUE	AluSx	SINE/Alu
Sniffles2.DEL.2051M6	DEL	chr7	110107083	-42	IMMP2L,LRRN3	0.00091	DEL_chr7_ded8abee	0.000605	8e-06	FALSE	FALSE	TRUE		Non-repeat
Sniffles2.DEL.2052M6	DEL	chr7	110128691	-31	IMMP2L,LRRN3	0.04098	DEL_chr7_ad7892cd	0.111888	0.000939	FALSE	FALSE	TRUE		Non-repeat
Sniffles2.DEL.2053M6	DEL	chr7	110136641	-43	IMMP2L,LRRN3	0.25499	DEL_chr7_5da9f3cc	0.555601	4e-05	FALSE	TRUE	FALSE	(TA)n	Simple_repeat
Sniffles2.INS.204FM6	INS	chr7	110136650	48	IMMP2L,LRRN3	0.01452	INS_chr7_28128c7b	0.648649	0.001802	FALSE	TRUE	FALSE		Non-repeat
Sniffles2.INS.204EM6	INS	chr7	110137606	34	IMMP2L,LRRN3	0.47641	.		.	FALSE	FALSE	TRUE	(AT)n	Simple_repeat
Sniffles2.INS.2050M6	INS	chr7	110192607	38	IMMP2L,LRRN3	0.13454	.		.	FALSE	FALSE	TRUE	(TA)n	Simple_repeat
Sniffles2.DEL.2057M6	DEL	chr7	110233158	-31	IMMP2L,LRRN3	0.00636	DEL_chr7_67a4e06b	0.001657	6.3e-05	FALSE	FALSE	TRUE	(A)n	Simple_repeat
Sniffles2.INS.2054M6	INS	chr7	110242957	4791	IMMP2L,LRRN3	0.00182	.		.	FALSE	FALSE	TRUE	L1HS	LINE
Sniffles2.DEL.2058M6	DEL	chr7	110276305	-37	IMMP2L,LRRN3	0.00635	DEL_chr7_590eeef2	0.0038	8e-06	FALSE	FALSE	TRUE	(AT)n	Simple_repeat
Sniffles2.INS.2055M6	INS	chr7	110276306	79	IMMP2L,LRRN3	0.00091	.		.	FALSE	FALSE	TRUE	(CA)n	Simple_repeat
Sniffles2.DEL.2059M6	DEL	chr7	110292466	-43	IMMP2L,LRRN3	0.00091	DEL_chr7_e33d9676	0.021702	3.2e-05	FALSE	FALSE	TRUE	(TA)n	Simple_repeat
Sniffles2.INS.2056M6	INS	chr7	110292515	48	IMMP2L,LRRN3	0.72142	INS_chr7_124454b9	0.727273	0.001532	FALSE	TRUE	FALSE	(TA)n	Simple_repeat
Sniffles2.DEL.205DM6	DEL	chr7	110314269	-41	IMMP2L,LRRN3	0.00091	DEL_chr7_ed2af7a2	0.000341	2.4e-05	FALSE	FALSE	TRUE		Non-repeat
Sniffles2.INS.205AM6	INS	chr7	110341495	51	IMMP2L,LRRN3	0.00091	.		.	FALSE	FALSE	TRUE	(AT)n	Simple_repeat
Sniffles2.DEL.205EM6	DEL	chr7	110344503	-40	IMMP2L,LRRN3	0.00454	DEL_chr7_ed2af7a2	0.000333	2.4e-05	FALSE	FALSE	TRUE	(AT)n	Simple_repeat
Sniffles2.INS.205BM6	INS	chr7	110344525	38	IMMP2L,LRRN3	0.00364	.		.	FALSE	FALSE	TRUE	(AT)n	Simple_repeat
Sniffles2.INS.205CM6	INS	chr7	110365206	45	IMMP2L,LRRN3	0.00091	.		.	FALSE	FALSE	TRUE	(TA)n	Simple_repeat
Sniffles2.DEL.205FM6	DEL	chr7	110392075	-32	IMMP2L,LRRN3	0.353	DEL_chr7_fecd529d	0.52381	0.000222	FALSE	TRUE	FALSE	(TA)n	Simple_repeat
Sniffles2.DEL.2062M6	DEL	chr7	110402526	-35	IMMP2L,LRRN3	0.37182	DEL_chr7_919dd93d	0.005999	8.1e-05	FALSE	FALSE	TRUE	(AT)n	Simple_repeat
Sniffles2.INS.2060M6	INS	chr7	110411606	51	IMMP2L,LRRN3	0.00272	.		.	FALSE	FALSE	TRUE	(TAAT)n	Simple_repeat
Sniffles2.INS.2061M6	INS	chr7	110422594	45	IMMP2L,LRRN3	0.00091	.		.	FALSE	FALSE	TRUE		Non-repeat
Sniffles2.DEL.2063M6	DEL	chr7	110467217	-31	IMMP2L,LRRN3	0.34664	DEL_chr7_26ef1a2e	0.01125	0.000184	FALSE	FALSE	TRUE	(A)n	Simple_repeat
Sniffles2.DEL.2064M6	DEL	chr7	110479472	-39	IMMP2L,LRRN3	0.00181	DEL_chr7_431cb428	0.000205	8e-06	FALSE	FALSE	TRUE		Non-repeat
Sniffles2.INS.2065M6	INS	chr7	110505991	51	IMMP2L,LRRN3	0.00091	.		.	FALSE	FALSE	TRUE	(T)n	Simple_repeat
Sniffles2.DEL.2068M6	DEL	chr7	110508274	-4026	IMMP2L,LRRN3	0.00273	DEL_chr7_b589baba	0.986036	0.001586	TRUE	TRUE	FALSE	L1ME1	LINE
Sniffles2.DEL.2069M6	DEL	chr7	110528661	-42	IMMP2L,LRRN3	0.02186	DEL_chr7_92b54953	0.000542	8e-06	FALSE	FALSE	TRUE		Non-repeat
Sniffles2.DEL.206AM6	DEL	chr7	110541909	-6467	IMMP2L,LRRN3	0.2804	DEL_chr7_b645f858	0.999536	0.270667	TRUE	TRUE	FALSE		Non-repeat
Sniffles2.INS.2066M6	INS	chr7	110580696	42	IMMP2L,LRRN3	0.17273	.		.	FALSE	FALSE	TRUE	(TA)n	Simple_repeat
Sniffles2.INS.2067M6	INS	chr7	110584825	43	IMMP2L,LRRN3	0.00091	.		.	FALSE	FALSE	TRUE		Non-repeat
Sniffles2.DEL.206CM6	DEL	chr7	110634040	-33	IMMP2L,LRRN3	0.04463	DEL_chr7_f43a0e2c	0.200535	8e-06	FALSE	FALSE	TRUE	(TA)n	Simple_repeat
Sniffles2.DEL.206DM6	DEL	chr7	110635691	-38	IMMP2L,LRRN3	0.00182	DEL_chr7_88ee5a38	0.000881	1.6e-05	FALSE	FALSE	TRUE		Non-repeat
Sniffles2.DEL.206EM6	DEL	chr7	110669025	-35	IMMP2L,LRRN3	0.01548	DEL_chr7_36960d61	0.209302	5e-05	FALSE	FALSE	TRUE	(TG)n	Simple_repeat
Sniffles2.INS.206BM6	INS	chr7	110696426	34	IMMP2L,LRRN3	0.00455	.		.	FALSE	FALSE	TRUE	(T)n	Simple_repeat
Sniffles2.DEL.2073M6	DEL	chr7	110800566	-3679	IMMP2L,LRRN3	0.00091	DEL_chr7_2c745b09	0.079292	8e-06	TRUE	FALSE	FALSE		Non-repeat
Sniffles2.INS.206FM6	INS	chr7	110844694	97	IMMP2L,LRRN3	0.47731	INS_chr7_ceddfcfe	0.907216	0.371539	TRUE	TRUE	FALSE	L1HS	LINE
Sniffles2.DEL.2074M6	DEL	chr7	110861097	-33	IMMP2L,LRRN3	0.00363	DEL_chr7_ed399519	0.001945	8e-06	FALSE	FALSE	TRUE	(GA)n	Simple_repeat
Sniffles2.INS.2070M6	INS	chr7	110861167	34	IMMP2L,LRRN3	0.00272	.		.	FALSE	FALSE	TRUE	(G)n	Simple_repeat
Sniffles2.INS.2071M6	INS	chr7	110868142	34	IMMP2L,LRRN3	0.00182	.		.	FALSE	FALSE	TRUE	(TG)n	Simple_repeat
Sniffles2.DEL.2075M6	DEL	chr7	110882312	-36	LRRN3	0.00091	DEL_chr7_ce7a5081	0.000509	7.1e-05	FALSE	FALSE	TRUE	(CTTC)n	Simple_repeat
Sniffles2.INS.2072M6	INS	chr7	110882349	33	LRRN3	0.00182	.		.	FALSE	FALSE	TRUE	(A)n	Simple_repeat
Sniffles2.DEL.2076M6	DEL	chr7	110896485	-180	LRRN3	0.50546	DEL_chr7_1b3fd754	0.952157	0.640175	TRUE	TRUE	FALSE		Non-repeat
Sniffles2.DEL.207AM6	DEL	chr7	110902629	-326	LRRN3	0.45281	DEL_chr7_e91a3205	0.954128	0.480165	TRUE	TRUE	FALSE	AluY	SINE/Alu
Sniffles2.DEL.207BM6	DEL	chr7	110927645	-2315	LRRN3	0.00091	DEL_chr7_1e767589	0.999568	0.000547	TRUE	TRUE	FALSE		Non-repeat
Sniffles2.DEL.207CM6	DEL	chr7	110937039	-39	LRRN3	0.00091	DEL_chr7_5342b13c	0.002728	1.6e-05	FALSE	FALSE	TRUE		Non-repeat
Sniffles2.DEL.207DM6	DEL	chr7	110941849	-3949	LRRN3	0.00364	DEL_chr7_8034ab24	0.999241	0.005322	TRUE	TRUE	FALSE		Non-repeat
Sniffles2.INS.2078M6	INS	chr7	110944473	35	LRRN3	0.01277	.		.	FALSE	FALSE	TRUE	(CA)n	Simple_repeat
Sniffles2.INS.2079M6	INS	chr7	110950908	80	LRRN3	0.00091	INS_chr7_b60ddd3e	0.200893	0.000158	FALSE	FALSE	TRUE	(TG)n	Simple_repeat
Sniffles2.DEL.207EM6	DEL	chr7	110961411	-38	LRRN3	0.00091	DEL_chr7_95cdeb57	0.001618	1.6e-05	FALSE	FALSE	TRUE		Non-repeat
Sniffles2.DEL.207FM6	DEL	chr7	110976716	-38	LRRN3	0.00091	DEL_chr7_f91dfaac	0.000279	8e-06	FALSE	FALSE	TRUE		Non-repeat
Sniffles2.INS.2081M6	INS	chr7	111016931	49	LRRN3	0.01195	.		.	FALSE	FALSE	TRUE	(A)n	Simple_repeat
Sniffles2.INS.2082M6	INS	chr7	111105306	57	LRRN3	0.00091	.		.	FALSE	FALSE	TRUE		Non-repeat
Sniffles2.DUP.2089M6	DUP	chr7	111129079	31097	LRRN3	0.00091	DUP_chr7_eab0f468	0.999807	3.2e-05	TRUE	TRUE	FALSE		Non-repeat
Sniffles2.DEL.2086M6	DEL	chr7	111142328	-34	LRRN3	0.00181	DEL_chr7_00756723	0.034723	0.000189	FALSE	FALSE	TRUE	(AAAG)n	Simple_repeat
Sniffles2.INS.2083M6	INS	chr7	111142409	35	LRRN3	0.00181	.		.	FALSE	FALSE	TRUE		Non-repeat
Sniffles2.INS.2084M6	INS	chr7	111164242	45	LRRN3	0.00091	.		.	FALSE	FALSE	TRUE		Non-repeat
Sniffles2.DEL.2087M6	DEL	chr7	111165334	-37	LRRN3	0.00091	DEL_chr7_6536b12b	0.120253	0.00012	FALSE	FALSE	TRUE		Non-repeat
Sniffles2.INS.2085M6	INS	chr7	111195768	112	LRRN3	0.97913	INS_chr7_6564abec	0.982223	0.999662	TRUE	TRUE	FALSE		Non-repeat
Sniffles2.DEL.2088M6	DEL	chr7	111195958	-39	LRRN3	0.00091	DEL_chr7_5f55c89d	0.061069	0.5	FALSE	FALSE	TRUE	7SLRNA	other-repeat
Sniffles2.INS.208AM6	INS	chr7	111214332	39	LRRN3	0.02095	.		.	FALSE	FALSE	TRUE		Non-repeat
Sniffles2.DEL.208BM6	DEL	chr7	111229982	-193116	LRRN3	0.00182	DEL_chr7_346ab04a	0.99999	2.4e-05	FALSE	TRUE	FALSE		Non-repeat
Sniffles2.DEL.208CM6	DEL	chr7	111268570	-31	LRRN3	0.03993	DEL_chr7_18f9ee93	0.037037	0.5	FALSE	FALSE	TRUE	(T)n	Simple_repeat
Sniffles2.DEL.208DM6	DEL	chr7	111281145	-41	LRRN3	0.42831	DEL_chr7_58de741e	0.075404	0.5	FALSE	FALSE	TRUE	(AGAA)n	Simple_repeat
Sniffles2.DEL.208FM6	DEL	chr7	111304679	-38	LRRN3	0.00182	DEL_chr7_e039a0d5	0.004796	1.6e-05	FALSE	FALSE	TRUE	(GT)n	Simple_repeat
Sniffles2.DEL.2090M6	DEL	chr7	111306608	-37	LRRN3	0.00182	DEL_chr7_e3a2b88c	0.004604	4e-05	FALSE	FALSE	TRUE	(TG)n	Simple_repeat
Sniffles2.DEL.2091M6	DEL	chr7	111331704	-39	LRRN3	0.00091	DEL_chr7_f917a22d	0.03937	2.4e-05	FALSE	FALSE	TRUE		Non-repeat
Sniffles2.DEL.2092M6	DEL	chr7	111368751	-67929	LRRN3,IMMP2L	0.00182	DEL_chr7_6e2ae674	0.999912	8e-06	TRUE	TRUE	FALSE		Non-repeat
Sniffles2.INS.208EM6	INS	chr7	111384252	36	LRRN3,IMMP2L	0.00091	.		.	FALSE	FALSE	TRUE		Non-repeat
Sniffles2.DEL.2093M6	DEL	chr7	111391901	-187791	LRRN3,IMMP2L	0.00091	DEL_chr7_5b12eddc	0.961362	0.000111	TRUE	TRUE	FALSE		Non-repeat
Sniffles2.DEL.2094M6	DEL	chr7	111395735	-7320	LRRN3,IMMP2L	0.00091	DEL_chr7_98fd4624	0.999727	0.000254	TRUE	TRUE	FALSE		Non-repeat
Sniffles2.DEL.2096M6	DEL	chr7	111408132	-35237	LRRN3,IMMP2L	0.00363	DEL_chr7_08ea497a	0.999943	7.9e-05	TRUE	TRUE	FALSE		Non-repeat
Sniffles2.DEL.2097M6	DEL	chr7	111411853	-147960	DOCK4,IMMP2L	0.00182	DEL_chr7_565df8be	0.999986	0.000135	FALSE	TRUE	FALSE		Non-repeat
Sniffles2.DEL.2099M6	DEL	chr7	111425199	-38	DOCK4,IMMP2L	0.00091	DEL_chr7_659b8f47	0.009231	8e-06	FALSE	FALSE	TRUE		Non-repeat
Sniffles2.DEL.2098M6	DEL	chr7	111425276	-1929	DOCK4,IMMP2L	0.02364	DEL_chr7_5406c67f	0.998964	0.024725	TRUE	TRUE	FALSE		Non-repeat
Sniffles2.INS.2095M6	INS	chr7	111426005	40	DOCK4,IMMP2L	0.00091	.		.	FALSE	FALSE	TRUE		Non-repeat
Sniffles2.DEL.209AM6	DEL	chr7	111439235	-42	DOCK4,IMMP2L	0.00364	DEL_chr7_b0a300e4	0.005598	8e-06	FALSE	FALSE	TRUE		Non-repeat
Sniffles2.DEL.209BM6	DEL	chr7	111487861	-93344	DOCK4,IMMP2L	0.00181	DEL_chr7_217c6e9a	0.944826	0.000309	TRUE	TRUE	FALSE		Non-repeat
Sniffles2.INS.209CM6	INS	chr7	111503339	35	DOCK4,IMMP2L	0.00091	.		.	FALSE	FALSE	TRUE	(A)n	Simple_repeat
Sniffles2.DEL.20A0M6	DEL	chr7	111511081	-37016	DOCK4,IMMP2L	0.00091	DEL_chr7_86562049	0.987033	0.000444	FALSE	TRUE	FALSE		Non-repeat
Sniffles2.INS.209DM6	INS	chr7	111517118	3076	DOCK4,IMMP2L	0.01371	.		.	FALSE	FALSE	TRUE	SVA_E	SVA
Sniffles2.INS.209EM6	INS	chr7	111522927	46	DOCK4,IMMP2L	0.07909	.		.	FALSE	FALSE	TRUE	(AT)n	Simple_repeat
Sniffles2.DUP.20A4M6	DUP	chr7	111524509	3326	DOCK4,IMMP2L	0.00546	DUP_chr7_11ba44d3	0.999399	0.003262	FALSE	TRUE	FALSE		Non-repeat
Sniffles2.DEL.20A1M6	DEL	chr7	111539184	-37	DOCK4,IMMP2L	0.07909	DEL_chr7_c2675843	0.094059	0.074136	TRUE	FALSE	FALSE		Non-repeat
Sniffles2.INS.209FM6	INS	chr7	111554630	113	DOCK4,IMMP2L	0.00091	.		.	FALSE	FALSE	TRUE	(TG)n	Simple_repeat
Sniffles2.DEL.20A2M6	DEL	chr7	111582235	-192	DOCK4,IMMP2L	0.05989	DEL_chr7_9e496ad9	0.301562	0.05927	TRUE	TRUE	FALSE	LTR12C	LTR
Sniffles2.DEL.20A3M6	DEL	chr7	111586813	-109662	DOCK4,IMMP2L	0.00545	DEL_chr7_7136a9b0	0.999982	3.2e-05	TRUE	TRUE	FALSE		Non-repeat
Sniffles2.INS.20A6M6	INS	chr7	111601433	40	DOCK4,IMMP2L	0.00091	.		.	FALSE	FALSE	TRUE	(T)n	Simple_repeat
Sniffles2.INS.20A7M6	INS	chr7	111610262	128	DOCK4,IMMP2L	0.15364	.		.	FALSE	FALSE	TRUE	SVA_F	SVA
Sniffles2.DEL.20A9M6	DEL	chr7	111610349	-45	DOCK4,IMMP2L	0.01182	DEL_chr7_7d0ec72e	0.264368	0.000255	FALSE	FALSE	TRUE	SVA_F	SVA
Sniffles2.INS.20A8M6	INS	chr7	111639818	2903	DOCK4,IMMP2L	0.10826	INS_chr7_5a0c1a66	0.20565	0.083547	FALSE	FALSE	TRUE	SVA_E	SVA
Sniffles2.DEL.20AAM6	DEL	chr7	111665584	-32	DOCK4,IMMP2L	0.00273	DEL_chr7_2037fc81	0.037585	2.5e-05	FALSE	FALSE	TRUE	(T)n	Simple_repeat
Sniffles2.DEL.20AFM6	DEL	chr7	111716769	-3725	DOCK4,DOCK4-AS1	0.01089	DEL_chr7_8e95b5c3	0.937327	0.004806	TRUE	TRUE	FALSE	L1PA15	LINE
Sniffles2.INS.20ADM6	INS	chr7	111772586	47	DOCK4-AS1	0.00091	.		.	FALSE	FALSE	TRUE	(A)n	Simple_repeat
Sniffles2.INS.20AEM6	INS	chr7	111777059	45	DOCK4-AS1	0.00182	.		.	FALSE	FALSE	TRUE	(AT)n	Simple_repeat
Sniffles2.INS.20B0M6	INS	chr7	111846497	52	DOCK4-AS1	0.00182	.		.	FALSE	FALSE	TRUE	(GTCTCT)n	Simple_repeat
Sniffles2.INS.20B1M6	INS	chr7	111908449	43	DOCK4-AS1	0.00365	.		.	FALSE	FALSE	TRUE	(AT)n	Simple_repeat
Sniffles2.DEL.20B5M6	DEL	chr7	111926445	-43	DOCK4-AS1	0.00455	DEL_chr7_b2f5ec0c	0.080919	0.00104	FALSE	FALSE	TRUE	(AGAA)n	Simple_repeat
Sniffles2.INS.20B2M6	INS	chr7	111926463	42	DOCK4-AS1	0.00454	.		.	FALSE	FALSE	TRUE	(G)n	Simple_repeat
Sniffles2.DEL.20B6M6	DEL	chr7	111933124	-40	DOCK4-AS1	0.02823	DEL_chr7_25c2cd99	0.000116	3.2e-05	FALSE	FALSE	TRUE	(TA)n	Simple_repeat
Sniffles2.INS.20B3M6	INS	chr7	111933182	38	DOCK4-AS1	0.06557	.		.	FALSE	FALSE	TRUE	(TA)n	Simple_repeat
Sniffles2.INS.20B4M6	INS	chr7	111945215	61	DOCK4-AS1	0.00182	.		.	FALSE	FALSE	TRUE		Non-repeat
Sniffles2.INV.20BAM6	INV	chr7	111964770	1629	DOCK4-AS1	0.00091	INV_chr7_7b8939f6	5e-05	8e-06	FALSE	FALSE	TRUE		Non-repeat
Sniffles2.DEL.20B7M6	DEL	chr7	111974499	-37	DOCK4-AS1	0.00273	DEL_chr7_25c2cd99	0.000108	3.2e-05	FALSE	FALSE	TRUE	(GT)n	Simple_repeat
Sniffles2.DEL.20B8M6	DEL	chr7	111983843	-38	DOCK4-AS1	0.00182	DEL_chr7_25c2cd99	0.000111	3.2e-05	FALSE	FALSE	TRUE	(CG)n	Simple_repeat
Sniffles2.DEL.20B9M6	DEL	chr7	111995423	-38	DOCK4-AS1	0.00273	DEL_chr7_d3d128d0	0.000164	8e-06	FALSE	FALSE	TRUE	(TG)n	Simple_repeat
Sniffles2.DEL.20BCM6	DEL	chr7	112013228	-43	ZNF277,DOCK4-AS1	0.00091	DEL_chr7_ab0281b4	0.000793	8e-06	FALSE	FALSE	TRUE		Non-repeat
Sniffles2.DEL.20BDM6	DEL	chr7	112018144	-32	ZNF277,DOCK4	0.00998	DEL_chr7_ab0281b4	0.000595	8e-06	FALSE	FALSE	TRUE	(A)n	Simple_repeat
Sniffles2.DEL.20BEM6	DEL	chr7	112043189	-39	ZNF277,DOCK4	0.00182	DEL_chr7_ab0281b4	0.000721	8e-06	FALSE	FALSE	TRUE		Non-repeat
Sniffles2.INS.20BBM6	INS	chr7	112066566	44	ZNF277,DOCK4	0.02641	.		.	FALSE	FALSE	TRUE	DNM1r	other-repeat
Sniffles2.DEL.20BFM6	DEL	chr7	112066671	-31	ZNF277,DOCK4	0.1521	DEL_chr7_9ee33337	0.231884	0.001559	TRUE	FALSE	FALSE	(TATATA)n	Simple_repeat
Sniffles2.DEL.20C2M6	DEL	chr7	112113735	-33	ZNF277,DOCK4	0.08182	DEL_chr7_5d43da47	0.016544	0.000728	FALSE	FALSE	TRUE	(T)n	Simple_repeat
Sniffles2.INS.20C0M6	INS	chr7	112124029	32	ZNF277,DOCK4	0.00091	.		.	FALSE	FALSE	TRUE	(TA)n	Simple_repeat
Sniffles2.DEL.20C3M6	DEL	chr7	112128155	-40	ZNF277,DOCK4	0.00091	DEL_chr7_d3d128d0	0.000172	8e-06	FALSE	FALSE	TRUE		Non-repeat
Sniffles2.DEL.20C4M6	DEL	chr7	112134930	-40	ZNF277,DOCK4	0.00182	DEL_chr7_29da3d3b	0.042487	1.6e-05	FALSE	FALSE	TRUE		Non-repeat
Sniffles2.INS.20C1M6	INS	chr7	112159866	37	ZNF277,DOCK4	0.00091	.		.	FALSE	FALSE	TRUE	(TC)n	Simple_repeat
Sniffles2.DEL.20C7M6	DEL	chr7	112203834	-35	ZNF277,DOCK4	0.00364	DEL_chr7_f30c8fb9	0.003279	0.5	FALSE	FALSE	TRUE	(AC)n	Simple_repeat
Sniffles2.INS.20C6M6	INS	chr7	112238786	311	ZNF277,DOCK4	0.14273	.		.	TRUE	FALSE	FALSE	AluY	SINE/Alu
Sniffles2.DEL.20C8M6	DEL	chr7	112287853	-72	ZNF277	0.0118	DEL_chr7_dab9d7cc	0.348955	0.064191	TRUE	TRUE	FALSE		Non-repeat
Sniffles2.DEL.20C9M6	DEL	chr7	112296912	-32	ZNF277	0.0146	DEL_chr7_fe504998	0.039756	8.2e-05	FALSE	FALSE	TRUE	(T)n	Simple_repeat
Sniffles2.DEL.20CBM6	DEL	chr7	112301714	-21377	ZNF277	0.01002	DEL_chr7_754bd01a	0.999719	0.004441	TRUE	TRUE	FALSE		Non-repeat
Sniffles2.INS.20CAM6	INS	chr7	112310479	39	ZNF277	0.14663	.		.	TRUE	FALSE	FALSE	(AG)n	Simple_repeat
Sniffles2.DEL.20CCM6	DEL	chr7	112316210	-1459	IFRD1,ZNF277	0.00091	DEL_chr7_754bd01a	0.068307	0.004441	TRUE	FALSE	FALSE	L1PA7	LINE
Sniffles2.DEL.20CDM6	DEL	chr7	112371788	-36	IFRD1,ZNF277	0.00091	DEL_chr7_0f75a798	0.001031	8e-06	FALSE	FALSE	TRUE		Non-repeat
Sniffles2.DEL.20CEM6	DEL	chr7	112391719	-71	IFRD1,ZNF277	0.05201	DEL_chr7_0f75a798	0.002005	8e-06	FALSE	FALSE	TRUE		Non-repeat
Sniffles2.DEL.20D2M6	DEL	chr7	112398849	-1524	IFRD1,ZNF277	0.00091	DEL_chr7_9c9572b6	0.665008	8e-06	TRUE	TRUE	FALSE		Non-repeat
Sniffles2.INS.20CFM6	INS	chr7	112401086	41	IFRD1,ZNF277	0.00182	.		.	FALSE	FALSE	TRUE	(G)n	Simple_repeat
Sniffles2.INS.20D0M6	INS	chr7	112435622	32	IFRD1	0.30308	.		.	FALSE	FALSE	TRUE	(GT)n	Simple_repeat
Sniffles2.INS.20D1M6	INS	chr7	112445083	2254	IFRD1	0.00091	.		.	FALSE	FALSE	TRUE	SVA_F	SVA
Sniffles2.INS.20D4M6	INS	chr7	112500877	6198	LSMEM1	0.00181	.		.	FALSE	FALSE	TRUE	L1HS	LINE
Sniffles2.INS.20D3M6	INS	chr7	112503490	38	LSMEM1	0.00091	.		.	FALSE	FALSE	TRUE		Non-repeat
Sniffles2.DEL.20D7M6	DEL	chr7	112516317	-1696	LSMEM1	0.00092	DEL_chr7_96b0a76b	0.988832	6.3e-05	FALSE	TRUE	FALSE	MLT1N2	LTR
Sniffles2.DEL.20D8M6	DEL	chr7	112551903	-97	LINC03076,LSMEM1	0.41742	DEL_chr7_69bab024	2.7e-05	0.000217	TRUE	FALSE	FALSE	SVA_F	SVA
Sniffles2.INS.20D5M6	INS	chr7	112552010	53	LINC03076,LSMEM1	0.00091	.		.	FALSE	FALSE	TRUE	(T)n	Simple_repeat
Sniffles2.INS.20D6M6	INS	chr7	112568996	36	LINC03076,LSMEM1	0.00091	INS_chr7_18872bb2	0.455696	9e-06	FALSE	TRUE	FALSE	(AT)n	Simple_repeat
Sniffles2.DEL.20DBM6	DEL	chr7	112603946	-31	LINC03076,LSMEM1	0.05839	DEL_chr7_69bab024	9e-06	0.000217	FALSE	FALSE	TRUE	(CCCTC)n	Simple_repeat
Sniffles2.INV.20DDM6	INV	chr7	112605465	777	LINC03076,LSMEM1	0.00091	INV_chr7_7b8939f6	2.4e-05	8e-06	FALSE	FALSE	TRUE		Non-repeat
Sniffles2.INS.20DAM6	INS	chr7	112619252	31	LINC03076,LSMEM1	0.00091	.		.	FALSE	FALSE	TRUE	(A)n	Simple_repeat
Sniffles2.DEL.20DCM6	DEL	chr7	112677927	-36	LINC03076,LSMEM1	0.00091	DEL_chr7_3d47038c	0.053857	0.000231	FALSE	FALSE	TRUE		Non-repeat
Sniffles2.INS.20DFM6	INS	chr7	112716520	45	LINC03076	0.00091	.		.	FALSE	FALSE	TRUE		Non-repeat
Sniffles2.INS.20DEM6	INS	chr7	112722214	48	LINC03076	0.00091	.		.	FALSE	FALSE	TRUE		Non-repeat
Sniffles2.INS.20E0M6	INS	chr7	112732977	323	LINC03076	0.18546	.		.	FALSE	FALSE	TRUE	AluY	SINE/Alu
Sniffles2.INS.20E1M6	INS	chr7	112752372	63	LINC03076	0.00091	.		.	FALSE	FALSE	TRUE		Non-repeat
Sniffles2.INS.20E2M6	INS	chr7	112764863	46	LINC03076	0.00091	.		.	FALSE	FALSE	TRUE	(GA)n	Simple_repeat
Sniffles2.DEL.20E5M6	DEL	chr7	112777887	-35	LINC03076	0.09074	DEL_chr7_c402a00c	0.006369	3.2e-05	FALSE	FALSE	TRUE	(GT)n	Simple_repeat
Sniffles2.DEL.20E6M6	DEL	chr7	112787714	-32	LINC03076	0.01633	DEL_chr7_b8161c4e	0.069182	5.6e-05	FALSE	FALSE	TRUE	(T)n	Simple_repeat
Sniffles2.INS.20E3M6	INS	chr7	112796482	48	LINC03076	0.2686	.		.	FALSE	FALSE	TRUE	(TA)n	Simple_repeat
Sniffles2.DEL.20E7M6	DEL	chr7	112796642	-31	LINC03076	0.09528	DEL_chr7_a27238b6	0.109966	0.009324	FALSE	FALSE	TRUE	(AT)n	Simple_repeat
Sniffles2.INS.20E4M6	INS	chr7	112797311	332	LINC03076	0.68602	.		.	FALSE	FALSE	TRUE	(TA)n	Simple_repeat
Sniffles2.DEL.20EBM6	DEL	chr7	112798021	-43	LINC03076	0.00546	DEL_chr7_c06d2555	0.396396	9e-06	FALSE	TRUE	FALSE	(AT)n	Simple_repeat
Sniffles2.INS.20E9M6	INS	chr7	112798070	61	LINC03076	0.01273	.		.	FALSE	FALSE	TRUE	(TATAT)n	Simple_repeat
Sniffles2.INS.20EAM6	INS	chr7	112804939	36	LINC03076	0.00091	.		.	TRUE	FALSE	FALSE	(GC)n	Simple_repeat
Sniffles2.DEL.20ECM6	DEL	chr7	112807109	-38	LINC03076	0.00091	DEL_chr7_07c7c9c3	0.003528	0.000119	FALSE	FALSE	TRUE		Non-repeat
Sniffles2.DEL.20F0M6	DEL	chr7	112902423	-32	GPR85,LINC03076	0.0363	DEL_chr7_90124db7	0.00706	8e-06	FALSE	FALSE	TRUE	(A)n	Simple_repeat
Sniffles2.DEL.20F1M6	DEL	chr7	112922356	-41	GPR85,LINC03076	0.00182	DEL_chr7_985503dd	0.004641	0.5	FALSE	FALSE	TRUE	SVA_D	SVA
Sniffles2.INS.20EDM6	INS	chr7	112946721	39	GPR85,LINC03076	0.00091	.		.	FALSE	FALSE	TRUE	(CTCT)n	Simple_repeat
Sniffles2.DEL.20F2M6	DEL	chr7	112971828	-46	GPR85,LINC03076	0.00091	DEL_chr7_ab1d36c3	0.097107	0.000954	FALSE	FALSE	TRUE		Non-repeat
Sniffles2.INS.20EFM6	INS	chr7	112973754	34	GPR85,LINC03076	0.00182	.		.	FALSE	FALSE	TRUE	(TA)n	Simple_repeat
Sniffles2.DEL.20F3M6	DEL	chr7	112976635	-41	GPR85,LINC03076	0.01186	DEL_chr7_2ee212fa	0.561987	4.8e-05	FALSE	TRUE	FALSE	(AT)n	Simple_repeat
Sniffles2.INS.20EEM6	INS	chr7	112976643	92	GPR85,LINC03076	0.7	.		.	FALSE	FALSE	TRUE		Non-repeat
Sniffles2.DEL.20F4M6	DEL	chr7	112999128	-39	GPR85	0.01455	DEL_chr7_3c8f747e	0.56338	0.00653	TRUE	TRUE	FALSE	(T)n	Simple_repeat
Sniffles2.DEL.20F5M6	DEL	chr7	113017336	-40	GPR85	0.00091	DEL_chr7_6b36a7e9	8.2e-05	8e-06	FALSE	FALSE	TRUE	LTR12C	LTR
Sniffles2.DEL.20F6M6	DEL	chr7	113055621	-34	GPR85	0.00545	DEL_chr7_6b36a7e9	7e-05	8e-06	FALSE	FALSE	TRUE	(CA)n	Simple_repeat
Sniffles2.DEL.20F7M6	DEL	chr7	113086395	-34	GPR85	0.01275	DEL_chr7_6b36a7e9	7e-05	8e-06	FALSE	FALSE	TRUE	(T)n	Simple_repeat
Sniffles2.INS.20F9M6	INS	chr7	113105285	80	GPR85	0.0765	.		.	FALSE	FALSE	TRUE	(AT)n	Simple_repeat
Sniffles2.INS.20FAM6	INS	chr7	113149556	1959	GPR85	0.06478	.		.	FALSE	FALSE	TRUE	L1HS	LINE
Sniffles2.INS.20FBM6	INS	chr7	113218542	287	GPR85	0.84301	.		.	FALSE	FALSE	TRUE	(ATATATT)n	Simple_repeat
Sniffles2.DEL.20FEM6	DEL	chr7	113226087	-3225	GPR85	0.00091	DEL_chr7_93931bad	0.975787	0.000817	TRUE	TRUE	FALSE	MSTB	LTR
Sniffles2.DEL.20FFM6	DEL	chr7	113238266	-60	GPR85	0.02186	DEL_chr7_6293bdc6	0.314885	0.000121	FALSE	TRUE	FALSE	HERVH-int	LTR
Sniffles2.INS.20FCM6	INS	chr7	113240063	400	GPR85	0.90381	.		.	FALSE	FALSE	TRUE	(CT)n	Simple_repeat
Sniffles2.DEL.2100M6	DEL	chr7	113255473	-35	GPR85	0.00091	DEL_chr7_cbe051e4	0.002959	6.3e-05	FALSE	FALSE	TRUE	(AC)n	Simple_repeat
Sniffles2.INS.20FDM6	INS	chr7	113283019	82	GPR85	0.00091	.		.	FALSE	FALSE	TRUE		Non-repeat
Sniffles2.DEL.2105M6	DEL	chr7	113307744	-38	GPR85	0.00544	DEL_chr7_bdbf2124	0.047445	0.5	FALSE	FALSE	TRUE	THE1B	LTR
Sniffles2.INS.2103M6	INS	chr7	113319990	112	GPR85	0.00091	.		.	FALSE	FALSE	TRUE	(A)n	Simple_repeat
Sniffles2.INS.2104M6	INS	chr7	113339567	339	GPR85	0.43	.		.	TRUE	FALSE	FALSE		Non-repeat
Sniffles2.DUP.210AM6	DUP	chr7	113413736	54658	GPR85	0.00091	DUP_chr7_f471d730	0.324922	8e-06	TRUE	TRUE	FALSE		Non-repeat
Sniffles2.DEL.2108M6	DEL	chr7	113481656	-39	PPP1R3A,GPR85	0.32273	DEL_chr7_4b1b4cc1	0.00729	8e-06	FALSE	FALSE	TRUE		Non-repeat
Sniffles2.INS.2106M6	INS	chr7	113493105	327	PPP1R3A,GPR85	0.15727	.		.	FALSE	FALSE	TRUE	AluY	SINE/Alu
Sniffles2.DEL.2109M6	DEL	chr7	113494104	-74	PPP1R3A,GPR85	0.3823	DEL_chr7_76cae7e3	0.119237	0.000111	TRUE	FALSE	FALSE		Non-repeat
Sniffles2.INS.2107M6	INS	chr7	113494193	31	PPP1R3A,GPR85	0.03839	INS_chr7_e699059a	0.492063	0.5	FALSE	TRUE	FALSE	(AT)n	Simple_repeat
Sniffles2.DEL.210BM6	DEL	chr7	113510608	-51	PPP1R3A,GPR85	0.05	DEL_chr7_1c9118a5	0.070322	0.034872	TRUE	FALSE	FALSE		Non-repeat
Sniffles2.DEL.210CM6	DEL	chr7	113538703	-67	PPP1R3A,GPR85	0.05364	DEL_chr7_3f513e25	0.103343	0.00036	FALSE	FALSE	TRUE	AluY	SINE/Alu
Sniffles2.DEL.210DM6	DEL	chr7	113580054	-32	PPP1R3A,GPR85	0.00182	DEL_chr7_2266fe1e	8e-06	8e-06	FALSE	FALSE	TRUE	(AC)n	Simple_repeat
Sniffles2.DEL.210EM6	DEL	chr7	113618698	-34	PPP1R3A	0.06715	DEL_chr7_094980cb	0.007989	8.9e-05	FALSE	FALSE	TRUE	(A)n	Simple_repeat
Sniffles2.DEL.210FM6	DEL	chr7	113663296	-33	PPP1R3A	0.00907	DEL_chr7_c73ef683	0.005464	0.000104	FALSE	FALSE	TRUE		Non-repeat
Sniffles2.DEL.2110M6	DEL	chr7	113676967	-32	PPP1R3A	0.0765	DEL_chr7_4af13a0f	0.005499	1.6e-05	FALSE	FALSE	TRUE		Non-repeat
Sniffles2.DEL.2111M6	DEL	chr7	113685365	-31	PPP1R3A	0.01734	DEL_chr7_4b4164dc	0.293578	1.6e-05	FALSE	FALSE	TRUE	(T)n	Simple_repeat
Sniffles2.INS.2112M6	INS	chr7	113698087	32	PPP1R3A	0.01182	.		.	FALSE	FALSE	TRUE	(GAAA)n	Simple_repeat
Sniffles2.INS.2113M6	INS	chr7	113712733	50	PPP1R3A	0.48639	.		.	FALSE	FALSE	TRUE	(TATATATC)n	Simple_repeat
Sniffles2.DEL.2117M6	DEL	chr7	113712913	-38	PPP1R3A	0.00273	DEL_chr7_60094341	0.007701	8e-06	FALSE	FALSE	TRUE		Non-repeat
Sniffles2.INS.2114M6	INS	chr7	113714288	946	PPP1R3A	0.46909	.		.	FALSE	FALSE	TRUE	Tigger3b	DNA_transposon
Sniffles2.INS.2115M6	INS	chr7	113716971	43	PPP1R3A	0.00182	INS_chr7_e139fc81	0.467391	8e-06	FALSE	TRUE	FALSE		Non-repeat
Sniffles2.DEL.2118M6	DEL	chr7	113721777	-38	PPP1R3A	0.14754	DEL_chr7_a78d1620	0.024864	1.6e-05	FALSE	FALSE	TRUE	(TA)n	Simple_repeat
Sniffles2.INS.2116M6	INS	chr7	113722003	54	PPP1R3A	0.00091	.		.	FALSE	FALSE	TRUE		Non-repeat
Sniffles2.DEL.2119M6	DEL	chr7	113770061	-12092	PPP1R3A	0.00091	DEL_chr7_73612922	0.498801	0.000103	FALSE	TRUE	FALSE		Non-repeat
Sniffles2.DEL.211AM6	DEL	chr7	113776107	-6046	PPP1R3A	0.96189	DEL_chr7_73612922	0.997519	0.000103	TRUE	TRUE	FALSE	L1HS	LINE
Sniffles2.INS.211DM6	INS	chr7	113801120	34	PPP1R3A	0.0337	.		.	FALSE	FALSE	TRUE	(TA)n	Simple_repeat
Sniffles2.DEL.2122M6	DEL	chr7	113810783	-36	PPP1R3A	0.01004	DEL_chr7_f08fe832	0.268116	0.001072	FALSE	FALSE	TRUE	(TA)n	Simple_repeat
Sniffles2.INS.211EM6	INS	chr7	113810929	50	PPP1R3A	0.56171	.		.	FALSE	FALSE	TRUE		Non-repeat
Sniffles2.DEL.2123M6	DEL	chr7	113823498	-34	PPP1R3A	0.00364	DEL_chr7_2266fe1e	9e-06	8e-06	FALSE	FALSE	TRUE	(TA)n	Simple_repeat
Sniffles2.INS.211FM6	INS	chr7	113831278	43	PPP1R3A	0.03909	.		.	FALSE	FALSE	TRUE		Non-repeat
Sniffles2.DEL.2124M6	DEL	chr7	113837337	-42	PPP1R3A	0.00272	DEL_chr7_7bb55440	0.004767	1.6e-05	FALSE	FALSE	TRUE	MSTA	LTR
Sniffles2.DEL.2125M6	DEL	chr7	113865075	-42	PPP1R3A	0.00182	DEL_chr7_2266fe1e	1.1e-05	8e-06	FALSE	FALSE	TRUE	AluY	SINE/Alu
Sniffles2.INS.2120M6	INS	chr7	113871165	974	PPP1R3A	0.32026	.		.	FALSE	FALSE	TRUE	L1HS	LINE
Sniffles2.INS.2121M6	INS	chr7	113887163	43	PPP1R3A	0.00091	INS_chr7_ac556de4	0.438776	2.4e-05	FALSE	TRUE	FALSE		Non-repeat
Sniffles2.INS.2126M6	INS	chr7	113909647	53	PPP1R3A	0.00273	.		.	FALSE	FALSE	TRUE	(AC)n	Simple_repeat
Sniffles2.DEL.2128M6	DEL	chr7	113931955	-62	PPP1R3A	0.01909	DEL_chr7_00432b83	0.286364	0.014365	FALSE	FALSE	TRUE	THE1-int	LTR
Sniffles2.DEL.2129M6	DEL	chr7	113996310	-38	FOXP2,PPP1R3A	0.60636	DEL_chr7_e1c34ddc	0.468039	0.001087	FALSE	TRUE	FALSE	(TA)n	Simple_repeat
Sniffles2.INS.2127M6	INS	chr7	113996354	71	FOXP2,PPP1R3A	0.00455	.		.	FALSE	FALSE	TRUE	(AT)n	Simple_repeat
Sniffles2.DEL.212EM6	DEL	chr7	114012587	-6624	FOXP2,PPP1R3A	0.00182	DEL_chr7_f2248f8f	0.296659	1.6e-05	TRUE	FALSE	FALSE		Non-repeat
Sniffles2.INS.212AM6	INS	chr7	114014629	81	FOXP2,PPP1R3A	0.00546	.		.	FALSE	FALSE	TRUE	(TTA)n	Simple_repeat
Sniffles2.DEL.212FM6	DEL	chr7	114018689	-35	FOXP2,PPP1R3A	0.00091	DEL_chr7_f2248f8f	0.001612	1.6e-05	FALSE	FALSE	TRUE	(AC)n	Simple_repeat
Sniffles2.INS.212BM6	INS	chr7	114021181	33	FOXP2,PPP1R3A	0.00092	.		.	FALSE	FALSE	TRUE		Non-repeat
Sniffles2.DEL.2130M6	DEL	chr7	114043016	-53	FOXP2,PPP1R3A	0.00091	DEL_chr7_cda8207b	0.113475	8e-06	FALSE	FALSE	TRUE		Non-repeat
Sniffles2.INS.212CM6	INS	chr7	114043338	76	FOXP2,PPP1R3A	0.28	.		.	FALSE	FALSE	TRUE	(TA)n	Simple_repeat
Sniffles2.DEL.2131M6	DEL	chr7	114043802	-40	FOXP2,PPP1R3A	0.18397	DEL_chr7_7f9f3082	0.124325	3.2e-05	FALSE	FALSE	TRUE		Non-repeat
Sniffles2.INS.212DM6	INS	chr7	114067090	43	FOXP2,PPP1R3A	0.00091	.		.	FALSE	FALSE	TRUE	(AT)n	Simple_repeat
Sniffles2.DEL.2132M6	DEL	chr7	114087924	-41	FOXP2,PPP1R3A	0.00091	DEL_chr7_2266fe1e	1e-05	8e-06	FALSE	FALSE	TRUE		Non-repeat
Sniffles2.INS.2133M6	INS	chr7	114132579	34	FOXP2,PPP1R3A	0.00181	.		.	FALSE	FALSE	TRUE	(GA)n	Simple_repeat
Sniffles2.INS.2134M6	INS	chr7	114145452	31	FOXP2,PPP1R3A	0.00821	.		.	FALSE	FALSE	TRUE	(TTTTC)n	Simple_repeat
Sniffles2.DEL.2137M6	DEL	chr7	114145455	-33	FOXP2,PPP1R3A	0.00457	DEL_chr7_2266fe1e	8e-06	8e-06	FALSE	FALSE	TRUE	(CTTTT)n	Simple_repeat
Sniffles2.INS.2135M6	INS	chr7	114176305	39	FOXP2,PPP1R3A	0.00091	.		.	FALSE	FALSE	TRUE	(CT)n	Simple_repeat
Sniffles2.INS.2136M6	INS	chr7	114192106	49	FOXP2,PPP1R3A	0.83303	.		.	FALSE	FALSE	TRUE	AluSx	SINE/Alu
Sniffles2.INS.2138M6	INS	chr7	114228822	322	FOXP2,PPP1R3A	0.02727	INS_chr7_cae1016a	0.951263	0.066399	FALSE	TRUE	FALSE	AluY	SINE/Alu
Sniffles2.DEL.213BM6	DEL	chr7	114239602	-39	FOXP2,PPP1R3A	0.00181	DEL_chr7_e4cb2169	0.010834	1.6e-05	FALSE	FALSE	TRUE		Non-repeat
Sniffles2.DEL.213CM6	DEL	chr7	114250753	-37	FOXP2,PPP1R3A	0.00091	DEL_chr7_ee52acf9	0.322034	0.000222	FALSE	TRUE	FALSE	L1P1	LINE
Sniffles2.DEL.213DM6	DEL	chr7	114253504	-3727	FOXP2,PPP1R3A	0.00091	DEL_chr7_d591a2bc	0.995458	8e-06	TRUE	TRUE	FALSE	L1P1	LINE
Sniffles2.INS.2139M6	INS	chr7	114258904	52	FOXP2,PPP1R3A	0.00091	INS_chr7_160fac12	0.211382	8e-06	FALSE	FALSE	TRUE		Non-repeat
Sniffles2.INS.213AM6	INS	chr7	114291954	125	FOXP2,PPP1R3A	0.69328	.		.	FALSE	FALSE	TRUE		Non-repeat
Sniffles2.DEL.2140M6	DEL	chr7	114313447	-312	FOXP2,PPP1R3A	0.3224	DEL_chr7_7892c616	0.945687	0.434643	TRUE	TRUE	FALSE	AluY	SINE/Alu
Sniffles2.INS.213EM6	INS	chr7	114335238	43	FOXP2,PPP1R3A	0.00091	.		.	FALSE	FALSE	TRUE	(GGCG)n	Simple_repeat
Sniffles2.INS.213FM6	INS	chr7	114378685	31	FOXP2,PPP1R3A	0.00544	.		.	FALSE	FALSE	TRUE	(A)n	Simple_repeat
Sniffles2.INS.2142M6	INS	chr7	114428308	153	FOXP2	0.00091	.		.	TRUE	FALSE	FALSE	(T)n	Simple_repeat
Sniffles2.INS.2143M6	INS	chr7	114450330	115	FOXP2	0.00182	.		.	FALSE	FALSE	TRUE	(GT)n	Simple_repeat
Sniffles2.DEL.2144M6	DEL	chr7	114480663	-48	FOXP2	0.00091	DEL_chr7_6218bcc8	0.229047	7.1e-05	FALSE	FALSE	TRUE		Non-repeat
Sniffles2.INS.2147M6	INS	chr7	114587880	68	MDFIC,FOXP2	0.55808	.		.	TRUE	FALSE	FALSE	(TA)n	Simple_repeat
Sniffles2.INS.2148M6	INS	chr7	114612414	49	MDFIC,FOXP2	0.08	.		.	TRUE	FALSE	FALSE		Non-repeat
Sniffles2.INS.2149M6	INS	chr7	114644314	41	MDFIC,FOXP2	0.00091	.		.	FALSE	FALSE	TRUE		Non-repeat
Sniffles2.DEL.214AM6	DEL	chr7	114645150	-39	MDFIC,FOXP2	0.00364	DEL_chr7_29ee2019	0.5	8e-06	FALSE	TRUE	FALSE	(TA)n	Simple_repeat
Sniffles2.INS.214BM6	INS	chr7	114699877	32	MDFIC,FOXP2	0.16697	.		.	FALSE	FALSE	TRUE	(GAAA)n	Simple_repeat
Sniffles2.INS.214CM6	INS	chr7	114754471	51	MDFIC,FOXP2	0.00091	.		.	FALSE	FALSE	TRUE	(GA)n	Simple_repeat
Sniffles2.INS.214DM6	INS	chr7	114807872	31	MDFIC,FOXP2	0.00639	.		.	FALSE	FALSE	TRUE	(CA)n	Simple_repeat
Sniffles2.DEL.2150M6	DEL	chr7	114809543	-40	MDFIC,FOXP2	0.00182	DEL_chr7_6b807f88	0.020517	0.019573	FALSE	FALSE	TRUE		Non-repeat
Sniffles2.DEL.2151M6	DEL	chr7	114823456	-5297	MDFIC,FOXP2	0.00091	DEL_chr7_4f8e1520	0.150057	8e-06	TRUE	FALSE	FALSE	L1MC1	LINE
Sniffles2.DEL.2152M6	DEL	chr7	114838228	-31	MDFIC,FOXP2	0.00091	DEL_chr7_00da4c64	0.18225	0.00027	FALSE	FALSE	TRUE		Non-repeat
Sniffles2.DEL.2153M6	DEL	chr7	114873368	-39	MDFIC	0.00091	DEL_chr7_342f653e	0.004424	1.6e-05	FALSE	FALSE	TRUE	(CA)n	Simple_repeat
Sniffles2.DEL.2154M6	DEL	chr7	114888894	-54	MDFIC	0.88022	DEL_chr7_77387f0f	0.282051	3.2e-05	TRUE	FALSE	FALSE	(CTTT)n	Simple_repeat
Sniffles2.INS.214EM6	INS	chr7	114889078	32	MDFIC	0.00726	.		.	FALSE	FALSE	TRUE	(A)n	Simple_repeat
Sniffles2.INS.214FM6	INS	chr7	114895724	302	MDFIC	0.0245	INS_chr7_4faacd43	0.934985	0.018712	TRUE	TRUE	FALSE	AluY	SINE/Alu
Sniffles2.INS.2155M6	INS	chr7	114906001	62	MDFIC	0.02541	.		.	FALSE	FALSE	TRUE	(ATATATAG)n	Simple_repeat
Sniffles2.DEL.2156M6	DEL	chr7	114959240	-3318	MDFIC	0.00091	DEL_chr7_7289a5cc	0.993709	8.7e-05	TRUE	TRUE	FALSE		Non-repeat
Sniffles2.DEL.2159M6	DEL	chr7	115035529	-32	LINC01393,MDFIC	0.25318	DEL_chr7_ba95446b	0.156566	0.000468	FALSE	FALSE	TRUE		Non-repeat
Sniffles2.DEL.215AM6	DEL	chr7	115039218	-31	LINC01393,MDFIC	0.0127	DEL_chr7_bafcfa2c	0.002431	0.000263	FALSE	FALSE	TRUE	(A)n	Simple_repeat
Sniffles2.INS.2158M6	INS	chr7	115045083	49	LINC01393,MDFIC	0.39344	.		.	TRUE	FALSE	FALSE		Non-repeat
Sniffles2.DEL.215BM6	DEL	chr7	115047952	-156	LINC01393,MDFIC	0.08984	DEL_chr7_ec5c5cf3	0.3004	0.019128	TRUE	TRUE	FALSE		Non-repeat
Sniffles2.INS.215FM6	INS	chr7	115136769	32	LINC01393	0.01188	.		.	FALSE	FALSE	TRUE	(TTCC)n	Simple_repeat
Sniffles2.INS.2160M6	INS	chr7	115145252	78	LINC01393	0.00091	.		.	FALSE	FALSE	TRUE		Non-repeat
Sniffles2.INS.2161M6	INS	chr7	115193151	4456	LINC01393	0.00183	.		.	FALSE	FALSE	TRUE	L1HS	LINE
Sniffles2.DEL.2165M6	DEL	chr7	115200186	-31	LINC01393	0.09199	DEL_chr7_bdd373f6	0.007514	8e-06	FALSE	FALSE	TRUE	(CTTT)n	Simple_repeat
Sniffles2.INS.2162M6	INS	chr7	115211994	36	LINC01393	0.00091	.		.	FALSE	FALSE	TRUE		Non-repeat
Sniffles2.INS.2163M6	INS	chr7	115215537	37	LINC01393	0.00544	.		.	FALSE	FALSE	TRUE	(TA)n	Simple_repeat
Sniffles2.INS.2164M6	INS	chr7	115243439	32	LINC01393	0.10073	.		.	FALSE	FALSE	TRUE	(TCCT)n	Simple_repeat
Sniffles2.INS.2166M6	INS	chr7	115316534	318	LINC01393	0.14156	INS_chr7_9f9e5ec1	0.987431	0.172379	TRUE	TRUE	FALSE	AluY	SINE/Alu
Sniffles2.INS.2167M6	INS	chr7	115363777	32	ENSG00000240973,LINC01393	0.04818	.		.	FALSE	FALSE	TRUE	(TA)n	Simple_repeat
Sniffles2.INS.2168M6	INS	chr7	115372406	32	ENSG00000240973,LINC01393	0.03376	.		.	FALSE	FALSE	TRUE	(TA)n	Simple_repeat
Sniffles2.DEL.2169M6	DEL	chr7	115396765	-31	ENSG00000240973,LINC01393	0.62613	DEL_chr7_89e9ab23	0.070402	0.0002	FALSE	FALSE	TRUE	(T)n	Simple_repeat
Sniffles2.DEL.216CM6	DEL	chr7	115437484	-1638	ENSG00000240973	0.00091	DEL_chr7_37cc7d0b	0.199246	8e-06	FALSE	FALSE	TRUE		Non-repeat
Sniffles2.DEL.216DM6	DEL	chr7	115463112	-42	ENSG00000240973	0.01182	DEL_chr7_5cb41549	0.057689	5.6e-05	FALSE	FALSE	TRUE	A-rich	Low_complexity
Sniffles2.INS.216AM6	INS	chr7	115463368	70	ENSG00000240973	0.19182	.		.	FALSE	FALSE	TRUE	(AATA)n	Simple_repeat
Sniffles2.INS.216BM6	INS	chr7	115479136	113	ENSG00000240973	0.91833	.		.	FALSE	FALSE	TRUE	(CCTCC)n	Simple_repeat
Sniffles2.DEL.2170M6	DEL	chr7	115515441	-39	ENSG00000240973	0.00091	DEL_chr7_14dec824	0.00145	8e-06	FALSE	FALSE	TRUE	(CA)n	Simple_repeat
Sniffles2.DEL.2171M6	DEL	chr7	115522378	-43	ENSG00000240973	0.00545	DEL_chr7_4c954f18	0.064897	4.1e-05	FALSE	FALSE	TRUE	MST-int	LTR
Sniffles2.INS.216EM6	INS	chr7	115522945	31	ENSG00000240973	0.03	.		.	FALSE	FALSE	TRUE	(TA)n	Simple_repeat
Sniffles2.DEL.2172M6	DEL	chr7	115545866	-45	ENSG00000240973	0.00182	DEL_chr7_ee1c9d30	0.060209	1.6e-05	FALSE	FALSE	TRUE		Non-repeat
Sniffles2.DEL.2173M6	DEL	chr7	115578074	-41	ENSG00000240973	0.03818	DEL_chr7_25a4cf81	0.008435	0.000135	TRUE	FALSE	FALSE	(AT)n	Simple_repeat
Sniffles2.INS.216FM6	INS	chr7	115578090	50	ENSG00000240973	0.29636	.		.	FALSE	FALSE	TRUE	(AT)n	Simple_repeat
Sniffles2.INS.2175M6	INS	chr7	115597199	43	ENSG00000240973	0.00091	.		.	FALSE	FALSE	TRUE		Non-repeat
Sniffles2.DEL.2179M6	DEL	chr7	115621904	-42	ENSG00000240973	0.00091	DEL_chr7_922d54e9	0.002124	3.2e-05	FALSE	FALSE	TRUE		Non-repeat
Sniffles2.INS.2176M6	INS	chr7	115624335	114	ENSG00000240973	0.00091	.		.	FALSE	FALSE	TRUE		Non-repeat
Sniffles2.DEL.217AM6	DEL	chr7	115651150	-32	ENSG00000240973	0.00456	DEL_chr7_2d27b477	7e-06	0.006646	FALSE	FALSE	TRUE	(TTCC)n	Simple_repeat
Sniffles2.INS.2177M6	INS	chr7	115651178	33	ENSG00000240973	0.02464	.		.	FALSE	FALSE	TRUE	(CTTT)n	Simple_repeat
Sniffles2.INS.2178M6	INS	chr7	115659389	2381	ENSG00000240973	0.00091	.		.	FALSE	FALSE	TRUE	L1HS	LINE
Sniffles2.INS.217DM6	INS	chr7	115714699	35	ENSG00000240973	0.00182	.		.	FALSE	FALSE	TRUE		Non-repeat
Sniffles2.DEL.217FM6	DEL	chr7	115728344	-48	ENSG00000240973	0.00182	DEL_chr7_e7d194cd	0.526803	4.8e-05	FALSE	TRUE	FALSE		Non-repeat
Sniffles2.DEL.2180M6	DEL	chr7	115741901	-43	ENSG00000240973	0.00273	DEL_chr7_2d27b477	9e-06	0.006646	FALSE	FALSE	TRUE		Non-repeat
Sniffles2.DEL.2181M6	DEL	chr7	115766427	-37	ENSG00000240973	0.09727	DEL_chr7_3131ab91	0.002882	1.6e-05	FALSE	FALSE	TRUE	(T)n	Simple_repeat
Sniffles2.DEL.2182M6	DEL	chr7	115783323	-40	ENSG00000240973	0.00091	DEL_chr7_9f592b28	0.160156	8e-06	FALSE	FALSE	TRUE		Non-repeat
Sniffles2.INS.217EM6	INS	chr7	115783869	54	ENSG00000240973	0.00456	.		.	FALSE	FALSE	TRUE		Non-repeat
Sniffles2.DEL.2183M6	DEL	chr7	115787006	-40	ENSG00000240973	0.01743	DEL_chr7_2d27b477	8e-06	0.006646	TRUE	FALSE	FALSE	L1P4	LINE
Sniffles2.DEL.2184M6	DEL	chr7	115871795	-31	TFEC,ENSG00000240973	0.00364	DEL_chr7_fbb273eb	0.016754	8e-06	FALSE	FALSE	TRUE	(T)n	Simple_repeat
Sniffles2.DEL.2188M6	DEL	chr7	115905970	-560	TFEC,ENSG00000240973	0.00272	DEL_chr7_91edbdc5	0.970588	0.003675	TRUE	TRUE	FALSE		Non-repeat
Sniffles2.INS.2186M6	INS	chr7	115941659	78	TFEC	0.00182	.		.	FALSE	FALSE	TRUE	(A)n	Simple_repeat
Sniffles2.DEL.2189M6	DEL	chr7	115943514	-4232	TFEC	0.00635	DEL_chr7_a7dede70	0.943998	0.008193	TRUE	TRUE	FALSE		Non-repeat
Sniffles2.INS.2187M6	INS	chr7	115956360	44	TFEC	0.00817	.		.	FALSE	FALSE	TRUE		Non-repeat
Sniffles2.DEL.218CM6	DEL	chr7	116059139	-38	TFEC	0.00091	DEL_chr7_a58d3318	0.006499	0.000591	FALSE	FALSE	TRUE		Non-repeat
Sniffles2.INS.218BM6	INS	chr7	116071366	40	TFEC	0.00091	.		.	FALSE	FALSE	TRUE	(AT)n	Simple_repeat
Sniffles2.DEL.218EM6	DEL	chr7	116098853	-35	TES,TFEC	0.00274	DEL_chr7_100b8586	0.000717	1.6e-05	FALSE	FALSE	TRUE	(AGGA)n	Simple_repeat
Sniffles2.INS.218FM6	INS	chr7	116225173	319	TES	0.14818	INS_chr7_541f0ad1	0.996875	0.237403	TRUE	TRUE	FALSE	AluY	SINE/Alu
Sniffles2.INS.2190M6	INS	chr7	116233522	6082	TES	0.00182	.		.	FALSE	FALSE	TRUE	L1HS	LINE
Sniffles2.DEL.2192M6	DEL	chr7	116242520	-31	TES	0.00091	DEL_chr7_2d27b477	6e-06	0.006646	FALSE	FALSE	TRUE	(CT)n	Simple_repeat
Sniffles2.INS.2191M6	INS	chr7	116257605	53	CAV2,TES	0.00091	.		.	FALSE	FALSE	TRUE		Non-repeat
Sniffles2.DEL.2193M6	DEL	chr7	116291587	-9608	CAV2,TES	0.10565	DEL_chr7_6c5c1e23	0.999792	0.063687	TRUE	TRUE	FALSE	L1MA3	LINE
Sniffles2.DEL.2194M6	DEL	chr7	116336197	-33	CAV2,TES	0.01364	DEL_chr7_366362ca	0.052388	6e-05	FALSE	FALSE	TRUE	(T)n	Simple_repeat
Sniffles2.DEL.2195M6	DEL	chr7	116345864	-31	CAV2,TES	0.01273	DEL_chr7_91982fbf	0.049844	4.2e-05	FALSE	FALSE	TRUE	(TG)n	Simple_repeat
Sniffles2.DEL.2197M6	DEL	chr7	116392915	-3951	CAV2	0.00091	DEL_chr7_94b9a2f7	0.999747	1.6e-05	FALSE	TRUE	FALSE		Non-repeat
Sniffles2.DEL.2196M6	DEL	chr7	116393186	-1123	CAV2	0.01273	DEL_chr7_a64e45b4	0.887135	0.009034	TRUE	TRUE	FALSE		Non-repeat
Sniffles2.INS.219AM6	INS	chr7	116436970	32	CAV1,CAV2	0.5127	.		.	FALSE	FALSE	TRUE	(AT)n	Simple_repeat
Sniffles2.DEL.219CM6	DEL	chr7	116450632	-35	CAV1,CAV2	0.00091	DEL_chr7_2d27b477	7e-06	0.006646	FALSE	FALSE	TRUE	(AC)n	Simple_repeat
Sniffles2.INS.219BM6	INS	chr7	116485205	47	CAV1,CAV2	0.00091	.		.	FALSE	FALSE	TRUE	(AC)n	Simple_repeat
Sniffles2.INS.219EM6	INS	chr7	116498924	31	CAV1,CAV2	0.29583	.		.	FALSE	FALSE	TRUE	(CA)n	Simple_repeat
Sniffles2.DEL.21A6M6	DEL	chr7	116523122	-34	CAV1,CAV2	0.01906	DEL_chr7_64246a62	0.346535	0.007763	TRUE	TRUE	FALSE	(GGAA)n	Simple_repeat
Sniffles2.INS.219FM6	INS	chr7	116523203	33	CAV1,CAV2	0.00182	.		.	FALSE	FALSE	TRUE	(GGAA)n	Simple_repeat
Sniffles2.INS.21A0M6	INS	chr7	116534396	32	CAV1,CAV2	0.13612	.		.	FALSE	FALSE	TRUE	(TA)n	Simple_repeat
Sniffles2.INS.21A1M6	INS	chr7	116544979	35	CAV1	0.00091	.		.	FALSE	FALSE	TRUE	(A)n	Simple_repeat
Sniffles2.DEL.21A7M6	DEL	chr7	116555508	-36	CAV1	0.49728	DEL_chr7_aa461237	0.4625	0.00043	TRUE	TRUE	FALSE	(AG)n	Simple_repeat
Sniffles2.INS.21A2M6	INS	chr7	116562938	74	CAV1	0.15427	.		.	FALSE	FALSE	TRUE	(GAAG)n	Simple_repeat
Sniffles2.INS.21A3M6	INS	chr7	116570340	34	CAV1	0.00091	.		.	FALSE	FALSE	TRUE		Non-repeat
Sniffles2.INS.21A4M6	INS	chr7	116574061	42	CAV1	0.00182	.		.	FALSE	FALSE	TRUE	(T)n	Simple_repeat
Sniffles2.INS.21A5M6	INS	chr7	116583524	32	CAV1	0.09091	.		.	FALSE	FALSE	TRUE	(AAGA)n	Simple_repeat
Sniffles2.DEL.21AAM6	DEL	chr7	116599474	-33	MET,CAV1	0.00091	DEL_chr7_30ad0385	0.002283	8e-06	FALSE	FALSE	TRUE	(GT)n	Simple_repeat
Sniffles2.INS.21A8M6	INS	chr7	116628233	50	MET,CAV1	0.00091	.		.	FALSE	FALSE	TRUE		Non-repeat
Sniffles2.DEL.21ABM6	DEL	chr7	116638102	-35	MET,CAV1	0.03005	DEL_chr7_9352c0af	0.065934	4.1e-05	FALSE	FALSE	TRUE	(CT)n	Simple_repeat
Sniffles2.INS.21A9M6	INS	chr7	116638124	38	MET,CAV1	0.00091	.		.	FALSE	FALSE	TRUE	(G)n	Simple_repeat
Sniffles2.DEL.21ACM6	DEL	chr7	116656516	-1585	MET,CAV1	0.00091	DEL_chr7_2d27b477	0.000315	0.006646	FALSE	FALSE	TRUE		Non-repeat
Sniffles2.DEL.21B0M6	DEL	chr7	116716338	-40	MET	0.0118	DEL_chr7_9140ac3b	0.103797	8.6e-05	FALSE	FALSE	TRUE	(GAGG)n	Simple_repeat
Sniffles2.INS.21AEM6	INS	chr7	116726144	103	MET	0.97459	INS_chr7_67b58201	0.807412	0.411588	FALSE	TRUE	FALSE		Non-repeat
Sniffles2.DEL.21B1M6	DEL	chr7	116754914	-39	CAPZA2,MET	0.00364	DEL_chr7_0539712f	0.475313	0.000199	FALSE	TRUE	FALSE	(GAAA)n	Simple_repeat
Sniffles2.INS.21AFM6	INS	chr7	116754984	36	CAPZA2,MET	0.00546	.		.	FALSE	FALSE	TRUE	(AC)n	Simple_repeat
Sniffles2.DEL.21B2M6	DEL	chr7	116773048	-39	CAPZA2,MET	0.00091	DEL_chr7_2d27b477	8e-06	0.006646	FALSE	FALSE	TRUE		Non-repeat
Sniffles2.DEL.21B3M6	DEL	chr7	116785421	-38	CAPZA2,MET	0.0073	DEL_chr7_2d27b477	8e-06	0.006646	FALSE	FALSE	TRUE		Non-repeat
Sniffles2.INS.21B5M6	INS	chr7	116834325	40	CAPZA2,MET	0.04562	.		.	FALSE	FALSE	TRUE		Non-repeat
Sniffles2.INS.21B6M6	INS	chr7	116843586	1090	CAPZA2,MET	0.00181	.		.	FALSE	FALSE	TRUE	L1HS	LINE
Sniffles2.INS.21B7M6	INS	chr7	116855856	32	CAPZA2,MET	0.19147	.		.	FALSE	FALSE	TRUE	(CTTT)n	Simple_repeat
Sniffles2.DEL.21BAM6	DEL	chr7	116859899	-31	CAPZA2,MET	0.00364	DEL_chr7_2d27b477	6e-06	0.006646	FALSE	FALSE	TRUE	(TTCT)n	Simple_repeat
Sniffles2.INS.21B8M6	INS	chr7	116867741	2539	CAPZA2	0.00181	.		.	FALSE	FALSE	TRUE	SVA_E	SVA
Sniffles2.DEL.21BBM6	DEL	chr7	116880697	-33	CAPZA2	0.04455	DEL_chr7_682562f1	0.117241	0.000152	FALSE	FALSE	TRUE	(T)n	Simple_repeat
Sniffles2.INS.21B9M6	INS	chr7	116883063	54	ST7,CAPZA2	0.00091	.		.	FALSE	FALSE	TRUE	(GT)n	Simple_repeat
Sniffles2.DEL.21BCM6	DEL	chr7	116890538	-44	ST7,CAPZA2	0.90744	DEL_chr7_a0c94aac	0.460943	2.5e-05	TRUE	TRUE	FALSE	(TA)n	Simple_repeat
Sniffles2.INS.21BDM6	INS	chr7	116933482	33	ST7,CAPZA2	0.00641	.		.	FALSE	FALSE	TRUE	(A)n	Simple_repeat
Sniffles2.INS.21BEM6	INS	chr7	116968479	37	ST7-OT4,CAPZA2	0.00182	.		.	FALSE	FALSE	TRUE		Non-repeat
Sniffles2.DEL.21C3M6	DEL	chr7	116997663	-41	ST7-OT4,CAPZA2	0.00091	DEL_chr7_752ed6e0	0.075269	3.2e-05	FALSE	FALSE	TRUE	LTR12C	LTR
Sniffles2.INS.21BFM6	INS	chr7	117012649	60	ST7-OT4	0.00914	.		.	FALSE	FALSE	TRUE		Non-repeat
Sniffles2.INS.21C0M6	INS	chr7	117027474	32	ST7-AS2,ST7-OT4	0.25318	.		.	FALSE	FALSE	TRUE	(TAAAG)n	Simple_repeat
Sniffles2.INS.21C1M6	INS	chr7	117031380	232	ST7-AS2,ST7-OT4	0.78675	.		.	FALSE	FALSE	TRUE	DNM1r	other-repeat
Sniffles2.INS.21C2M6	INS	chr7	117031380	840	ST7-AS2,ST7-OT4	0.00091	.		.	FALSE	FALSE	TRUE	DNM1r	other-repeat
Sniffles2.DEL.21C4M6	DEL	chr7	117031647	-33	ST7-AS2,ST7-OT4	0.00454	DEL_chr7_2a91b16a	0.238235	8e-06	FALSE	FALSE	TRUE		Non-repeat
Sniffles2.INS.21C5M6	INS	chr7	117097909	31	ST7-AS2,ST7-OT4	0.02646	INS_chr7_8cf8776a	0.553571	0.000159	FALSE	TRUE	FALSE	(TA)n	Simple_repeat
Sniffles2.INS.21C6M6	INS	chr7	117121888	269	ST7-AS2,ST7-OT4	0.09727	INS_chr7_5e8323c2	0.992579	0.095642	TRUE	TRUE	FALSE	AluY	SINE/Alu
Sniffles2.INS.21C7M6	INS	chr7	117152358	56	ST7-AS2	0.00273	.		.	FALSE	FALSE	TRUE		Non-repeat
Sniffles2.DEL.21C8M6	DEL	chr7	117201951	-311	CFTR,ST7	0.69419	DEL_chr7_944346b2	0.644396	0.615307	TRUE	TRUE	FALSE	AluY	SINE/Alu
Sniffles2.DEL.21C9M6	DEL	chr7	117246831	-31	CFTR,ST7	0.00636	DEL_chr7_2d27b477	6e-06	0.006646	FALSE	FALSE	TRUE	(A)n	Simple_repeat
Sniffles2.DEL.21CAM6	DEL	chr7	117255023	-42	CFTR,ST7	0.00091	DEL_chr7_2d27b477	9e-06	0.006646	FALSE	FALSE	TRUE		Non-repeat
Sniffles2.DEL.21CBM6	DEL	chr7	117259144	-36	CFTR,ST7	0.00635	DEL_chr7_8b25dabc	0.006158	9e-06	FALSE	FALSE	TRUE	(GT)n	Simple_repeat
Sniffles2.DEL.21CCM6	DEL	chr7	117265040	-36	CFTR,ST7	0.39364	DEL_chr7_43a98ddc	0.185	0.002378	TRUE	FALSE	FALSE	(TCCC)n	Simple_repeat
Sniffles2.INS.21CFM6	INS	chr7	117326836	66	ASZ1,ST7	0.00091	.		.	FALSE	FALSE	TRUE	GA-rich	Low_complexity
Sniffles2.INS.21D0M6	INS	chr7	117373213	100	ASZ1	0.00182	.		.	FALSE	FALSE	TRUE	7SLRNA	other-repeat
Sniffles2.DEL.21D1M6	DEL	chr7	117402059	-43	ASZ1	0.00091	DEL_chr7_249111fc	0.037575	0.000111	FALSE	FALSE	TRUE		Non-repeat
Sniffles2.DEL.21D2M6	DEL	chr7	117412041	-37	ASZ1	0.00091	DEL_chr7_218120d8	0.007277	0.001784	FALSE	FALSE	TRUE	(GT)n	Simple_repeat
Sniffles2.DEL.21D4M6	DEL	chr7	117539545	-52	ASZ1	0.00091	DEL_chr7_a46dcbf8	0.160121	0.002532	FALSE	FALSE	TRUE		Non-repeat
Sniffles2.DEL.21D6M6	DEL	chr7	117612009	-46	ASZ1,CFTR	0.15517	DEL_chr7_afce7b54	0.43769	1.6e-05	FALSE	TRUE	FALSE	(TA)n	Simple_repeat
Sniffles2.INS.21D5M6	INS	chr7	117612024	32	ASZ1,CFTR	0.08545	.		.	FALSE	FALSE	TRUE	(TA)n	Simple_repeat
Sniffles2.DEL.21D7M6	DEL	chr7	117636364	-44	ASZ1,CFTR	0.00092	DEL_chr7_09a896e9	0.000201	8e-06	FALSE	FALSE	TRUE		Non-repeat
Sniffles2.DEL.21D8M6	DEL	chr7	117652624	-1096	ASZ1,CFTR	0.00091	DEL_chr7_8abed280	0.017916	8e-06	TRUE	FALSE	FALSE		Non-repeat
Sniffles2.DEL.21D9M6	DEL	chr7	117662694	-36	ASZ1,CFTR	0.00091	DEL_chr7_0ca2056e	0.003913	1.6e-05	FALSE	FALSE	TRUE		Non-repeat
Sniffles2.INS.21DAM6	INS	chr7	117700447	45	ASZ1,CFTR	0.00091	.		.	FALSE	FALSE	TRUE	(GA)n	Simple_repeat
Sniffles2.INS.21DBM6	INS	chr7	117716194	320	ASZ1,CFTR	0.19328	.		.	TRUE	FALSE	FALSE	AluY	SINE/Alu
Sniffles2.DEL.21DDM6	DEL	chr7	117716891	-38	ASZ1,CFTR	0.00091	DEL_chr7_70e42b13	0.065546	7.2e-05	FALSE	FALSE	TRUE		Non-repeat
Sniffles2.INS.21DCM6	INS	chr7	117740267	328	ASZ1,CFTR	0.06	INS_chr7_5e990d0a	0.984765	0.10656	TRUE	TRUE	FALSE	AluY	SINE/Alu
Sniffles2.INS.21DEM6	INS	chr7	117811912	36	LSM8,CFTR	0.01093	.		.	FALSE	FALSE	TRUE		Non-repeat
Sniffles2.INS.21DFM6	INS	chr7	117825576	40	LSM8,CFTR	0.00091	.		.	FALSE	FALSE	TRUE		Non-repeat
Sniffles2.INS.21E0M6	INS	chr7	117864648	78	LSM8,CFTR	0.30328	INS_chr7_0939e069	0.359188	0.231703	FALSE	TRUE	FALSE	(AT)n	Simple_repeat
Sniffles2.DEL.21E1M6	DEL	chr7	117865241	-43	LSM8,CFTR	0.00731	DEL_chr7_4a094a7a	0.075732	0.000335	FALSE	FALSE	TRUE		Non-repeat
Sniffles2.INS.21E2M6	INS	chr7	117926055	36	LSM8,CFTR	0.01818	.		.	FALSE	FALSE	TRUE	(AT)n	Simple_repeat
Sniffles2.DEL.21E3M6	DEL	chr7	117933884	-32	LSM8,CFTR	0.01186	DEL_chr7_951e944a	0.315152	8e-06	FALSE	TRUE	FALSE	(T)n	Simple_repeat
Sniffles2.DEL.21E5M6	DEL	chr7	118025180	-46	LSM8	0.17786	DEL_chr7_b5506d6b	0.035023	9.5e-05	FALSE	FALSE	TRUE		Non-repeat
Sniffles2.INS.21E4M6	INS	chr7	118025207	46	LSM8	0.05464	.		.	FALSE	FALSE	TRUE		Non-repeat
Sniffles2.DEL.21E6M6	DEL	chr7	118042605	-38	LSM8	0.00274	DEL_chr7_2d27b477	8e-06	0.006646	FALSE	FALSE	TRUE	(AC)n	Simple_repeat
Sniffles2.DEL.21E7M6	DEL	chr7	118056343	-36	LSM8	0.00091	DEL_chr7_5120c261	0.005482	3.2e-05	FALSE	FALSE	TRUE		Non-repeat
Sniffles2.DEL.21EAM6	DEL	chr7	118100505	-34	LSM8	0.08893	DEL_chr7_db6eac98	0.02585	6.6e-05	FALSE	FALSE	TRUE	(T)n	Simple_repeat
Sniffles2.INS.21E9M6	INS	chr7	118145720	34	LSM8	0.00091	.		.	FALSE	FALSE	TRUE	(TA)n	Simple_repeat
Sniffles2.DEL.21EBM6	DEL	chr7	118171875	-32	LSM8	0.05535	DEL_chr7_6a0c1c48	0.002797	0.000491	FALSE	FALSE	TRUE	(T)n	Simple_repeat
Sniffles2.DEL.21ECM6	DEL	chr7	118174167	-39	LSM8	0.00182	DEL_chr7_2d27b477	8e-06	0.006646	FALSE	FALSE	TRUE		Non-repeat
Sniffles2.DEL.21EDM6	DEL	chr7	118182367	-47	LSM8	0.00091	DEL_chr7_19ac8d22	0.177122	7.3e-05	FALSE	FALSE	TRUE		Non-repeat
Sniffles2.DEL.21F2M6	DEL	chr7	118206970	-35	LSM8	0.67877	DEL_chr7_2d27b477	7e-06	0.006646	TRUE	FALSE	FALSE	(TA)n	Simple_repeat
Sniffles2.DEL.21F3M6	DEL	chr7	118246740	-42	LSM8	0.00091	DEL_chr7_bebbdec4	0.001492	8e-06	FALSE	FALSE	TRUE		Non-repeat
Sniffles2.DEL.21F4M6	DEL	chr7	118253897	-302	LSM8	0.4755	DEL_chr7_994818d5	0.943894	0.536109	TRUE	TRUE	FALSE	AluY	SINE/Alu
Sniffles2.INS.21EFM6	INS	chr7	118254639	73	LSM8	0.01818	.		.	FALSE	FALSE	TRUE		Non-repeat
Sniffles2.INS.21F0M6	INS	chr7	118260801	36	LSM8	0.00365	.		.	FALSE	FALSE	TRUE	(CTTT)n	Simple_repeat
Sniffles2.INS.21F1M6	INS	chr7	118279119	40	LSM8	0.02541	.		.	FALSE	FALSE	TRUE	(AT)n	Simple_repeat
Sniffles2.DEL.21F6M6	DEL	chr7	118375057	-34	LSM8	0.00091	DEL_chr7_9562ff81	0.005579	8e-06	FALSE	FALSE	TRUE	(A)n	Simple_repeat
Sniffles2.INS.21F5M6	INS	chr7	118378850	32	LSM8	0.00818	.		.	FALSE	FALSE	TRUE		Non-repeat
Sniffles2.INS.21F8M6	INS	chr7	118413950	38	LSM8	0.00182	.		.	FALSE	FALSE	TRUE		Non-repeat
Sniffles2.INS.21F9M6	INS	chr7	118443248	316	LSM8	0.59165	.		.	TRUE	FALSE	FALSE	AluY	SINE/Alu
Sniffles2.DEL.21FAM6	DEL	chr7	118492709	-30856	LSM8	0.00364	DEL_chr7_8b8dbafd	0.999935	0.008462	TRUE	TRUE	FALSE		Non-repeat
Sniffles2.INS.21FBM6	INS	chr7	118510895	43	LSM8	0.00091	.		.	FALSE	FALSE	TRUE	(GGGGGAG)n	Simple_repeat
Sniffles2.DEL.21FEM6	DEL	chr7	118525071	-45	LSM8	0.00091	DEL_chr7_90b4ad0e	0.002875	0.000168	FALSE	FALSE	TRUE	L1PA10	LINE
Sniffles2.INS.21FDM6	INS	chr7	118571168	49	LSM8	0.01277	.		.	FALSE	FALSE	TRUE	(AT)n	Simple_repeat
Sniffles2.INS.21FCM6	INS	chr7	118574577	34	LSM8	0.17304	.		.	FALSE	FALSE	TRUE	(TA)n	Simple_repeat
Sniffles2.DEL.21FFM6	DEL	chr7	118574619	-36	LSM8	0.23818	DEL_chr7_a4ede963	0.000404	8e-06	FALSE	FALSE	TRUE	(AT)n	Simple_repeat
Sniffles2.DEL.2206M6	DEL	chr7	118598939	-43	LSM8	0.00091	DEL_chr7_b5c2fa19	0.006563	4e-05	FALSE	FALSE	TRUE		Non-repeat
Sniffles2.INS.2200M6	INS	chr7	118603869	95	LSM8	0.00091	.		.	FALSE	FALSE	TRUE		Non-repeat
Sniffles2.DEL.2207M6	DEL	chr7	118606170	-34	LSM8	0.00091	DEL_chr7_a4ede963	0.000382	8e-06	FALSE	FALSE	TRUE		Non-repeat
Sniffles2.INS.2201M6	INS	chr7	118617011	32	LSM8	0.00182	.		.	FALSE	FALSE	TRUE	(A)n	Simple_repeat
Sniffles2.DEL.2208M6	DEL	chr7	118623408	-36	LSM8	0.47913	DEL_chr7_607151e7	0.506849	8.1e-05	FALSE	TRUE	FALSE	(AT)n	Simple_repeat
Sniffles2.INS.2202M6	INS	chr7	118623442	36	LSM8	0.00364	.		.	FALSE	FALSE	TRUE	(AT)n	Simple_repeat
Sniffles2.INS.2203M6	INS	chr7	118668423	70	LSM8	0.95009	INS_chr7_98e02057	0.971633	0.799159	TRUE	TRUE	FALSE	L1M4	LINE
Sniffles2.INS.2204M6	INS	chr7	118670280	31	LSM8	0.03091	.		.	FALSE	FALSE	TRUE	(TA)n	Simple_repeat
Sniffles2.INS.2205M6	INS	chr7	118693876	160	LSM8	0.93013	.		.	FALSE	FALSE	TRUE	(TTTC)n	Simple_repeat
Sniffles2.DEL.220AM6	DEL	chr7	118703747	-355	LSM8	0.95826	DEL_chr7_3a29d0d9	1.9e-05	0.000112	TRUE	FALSE	FALSE	AluY	SINE/Alu
Sniffles2.DEL.220BM6	DEL	chr7	118707085	-36	LSM8	0.71909	DEL_chr7_549783a3	0.5	0.003342	TRUE	TRUE	FALSE	(TA)n	Simple_repeat
Sniffles2.INV.220DM6	INV	chr7	118747294	212	LSM8	0.00091	INV_chr7_019ada5b	5e-06	8e-06	FALSE	FALSE	TRUE		Non-repeat
Sniffles2.INS.2209M6	INS	chr7	118770904	107	LSM8	0.00091	.		.	FALSE	FALSE	TRUE		Non-repeat
Sniffles2.DEL.220CM6	DEL	chr7	118774146	-32	LSM8	0.01182	DEL_chr7_bcf3a4fe	0.003666	8e-06	FALSE	FALSE	TRUE		Non-repeat
Sniffles2.INS.220FM6	INS	chr7	118808619	46	LSM8	0.00091	.		.	FALSE	FALSE	TRUE		Non-repeat
Sniffles2.INS.2210M6	INS	chr7	118815997	102	LSM8	0.00182	.		.	FALSE	FALSE	TRUE	(G)n	Simple_repeat
Sniffles2.INS.2211M6	INS	chr7	118835766	42	LSM8	0.24454	.		.	FALSE	FALSE	TRUE	(TA)n	Simple_repeat
Sniffles2.DEL.2212M6	DEL	chr7	118835936	-47	LSM8	0.00091	DEL_chr7_a1c64646	0.008263	2.4e-05	FALSE	FALSE	TRUE		Non-repeat
Sniffles2.INS.2213M6	INS	chr7	118923346	95	LSM8	0.00092	.		.	FALSE	FALSE	TRUE		Non-repeat
Sniffles2.INS.2214M6	INS	chr7	118959770	34	LSM8	0.0127	.		.	FALSE	FALSE	TRUE		Non-repeat
Sniffles2.INS.2215M6	INS	chr7	119060171	38	LSM8	0.0128	.		.	FALSE	FALSE	TRUE	(TA)n	Simple_repeat
Sniffles2.DEL.2217M6	DEL	chr7	119081654	-31	LSM8	0.12659	DEL_chr7_78966ed5	0.326531	4.8e-05	FALSE	TRUE	FALSE	(AT)n	Simple_repeat
Sniffles2.INS.2216M6	INS	chr7	119081698	58	LSM8	0.10018	.		.	FALSE	FALSE	TRUE	(AT)n	Simple_repeat
Sniffles2.DEL.2218M6	DEL	chr7	119091573	-5147	LSM8	0.00181	DEL_chr7_e2bfdc4f	0.997481	0.000365	TRUE	TRUE	FALSE	THE1B	LTR
Sniffles2.DEL.221BM6	DEL	chr7	119107903	-38	LSM8	0.00364	DEL_chr7_cf099e11	0.054092	2.4e-05	FALSE	FALSE	TRUE		Non-repeat
Sniffles2.DEL.221CM6	DEL	chr7	119124830	-38	LSM8	0.00274	DEL_chr7_11f86a4c	0.000316	1.6e-05	TRUE	FALSE	FALSE	(GT)n	Simple_repeat
Sniffles2.INS.2219M6	INS	chr7	119171323	37	LSM8	0.00272	.		.	FALSE	FALSE	TRUE		Non-repeat
Sniffles2.INS.221AM6	INS	chr7	119171766	3430	LSM8	0.00181	.		.	FALSE	FALSE	TRUE	MER11C	LTR
Sniffles2.DEL.221DM6	DEL	chr7	119189264	-3866	LSM8	0.00273	DEL_chr7_eb1fe114	0.276662	0.535505	FALSE	FALSE	TRUE		Non-repeat
Sniffles2.DEL.2220M6	DEL	chr7	119191193	-45	LSM8	0.00091	DEL_chr7_ff3c9ead	0.181102	0.003816	FALSE	FALSE	TRUE		Non-repeat
Sniffles2.DEL.221EM6	DEL	chr7	119191197	-1933	LSM8	0.33	DEL_chr7_eb1fe114	0.551468	0.535505	FALSE	TRUE	FALSE		Non-repeat
Sniffles2.DEL.221FM6	DEL	chr7	119191197	-3497	LSM8	0.21597	DEL_chr7_eb1fe114	0.997434	0.535505	TRUE	TRUE	FALSE		Non-repeat
Sniffles2.DEL.2221M6	DEL	chr7	119193139	-1562	LSM8	0.33	DEL_chr7_eb1fe114	0.44511	0.535505	FALSE	TRUE	FALSE		Non-repeat
Sniffles2.INS.2222M6	INS	chr7	119212615	46	LSM8	0.00091	.		.	FALSE	FALSE	TRUE	(T)n	Simple_repeat
Sniffles2.DEL.2224M6	DEL	chr7	119244061	-45	LSM8	0.16029	DEL_chr7_ba95a7db	0.084404	0.002918	TRUE	FALSE	FALSE	(AT)n	Simple_repeat
Sniffles2.INS.2223M6	INS	chr7	119244167	44	LSM8	0.00091	.		.	FALSE	FALSE	TRUE	(AC)n	Simple_repeat
Sniffles2.INS.2225M6	INS	chr7	119322027	74	LSM8	0.00091	.		.	FALSE	FALSE	TRUE		Non-repeat
Sniffles2.INS.2226M6	INS	chr7	119335964	32	LSM8	0.83575	INS_chr7_325126ca	0.492308	1e-05	FALSE	TRUE	FALSE		Non-repeat
Sniffles2.DEL.2228M6	DEL	chr7	119363031	-39	LSM8	0.00091	DEL_chr7_a7ab01ef	0.083333	0.5	FALSE	FALSE	TRUE	L1P2	LINE
Sniffles2.INS.2227M6	INS	chr7	119363179	54	LSM8	0.00091	.		.	FALSE	FALSE	TRUE		Non-repeat
Sniffles2.DEL.222DM6	DEL	chr7	119419492	-40	LSM8	0.00091	DEL_chr7_fce801dd	0.049862	0.001413	FALSE	FALSE	TRUE		Non-repeat
Sniffles2.INS.222AM6	INS	chr7	119419710	38	LSM8	0.03727	.		.	FALSE	FALSE	TRUE	(TA)n	Simple_repeat
Sniffles2.INS.222BM6	INS	chr7	119426922	101	LSM8	0.00091	.		.	FALSE	FALSE	TRUE	(AC)n	Simple_repeat
Sniffles2.DEL.222EM6	DEL	chr7	119454949	-42	LSM8	0.00091	DEL_chr7_5440e851	0.003307	8e-06	FALSE	FALSE	TRUE	(TA)n	Simple_repeat
Sniffles2.INS.222CM6	INS	chr7	119455106	50	LSM8	0.01916	.		.	FALSE	FALSE	TRUE	(GT)n	Simple_repeat
Sniffles2.DEL.2231M6	DEL	chr7	119502475	-3245	LSM8	0.01818	DEL_chr7_54189be9	0.898615	0.014603	TRUE	TRUE	FALSE		Non-repeat
Sniffles2.DEL.2232M6	DEL	chr7	119513832	-8660	LSM8	0.00181	DEL_chr7_01ca6f12	0.999885	0.022195	TRUE	TRUE	FALSE		Non-repeat
Sniffles2.DEL.2233M6	DEL	chr7	119533774	-41	LSM8	0.00091	DEL_chr7_1e708020	0.025862	4e-05	FALSE	FALSE	TRUE	THE1D-int	LTR
Sniffles2.INS.222FM6	INS	chr7	119539298	84	LSM8	0.00091	.		.	FALSE	FALSE	TRUE	(AGAA)n	Simple_repeat
Sniffles2.INS.2230M6	INS	chr7	119551596	81	LSM8	0.00091	.		.	FALSE	FALSE	TRUE	(AT)n	Simple_repeat
Sniffles2.DEL.2237M6	DEL	chr7	119615826	-37	ING3	0.1588	DEL_chr7_71dbb643	0.064516	0.045055	TRUE	FALSE	FALSE		Non-repeat
Sniffles2.INS.2234M6	INS	chr7	119619755	313	ING3	0.16152	INS_chr7_f4434857	0.939308	0.220948	TRUE	TRUE	FALSE	AluY	SINE/Alu
Sniffles2.DEL.2238M6	DEL	chr7	119658826	-35	ING3	0.00091	DEL_chr7_e9af6cd3	0.000742	0.0005	FALSE	FALSE	TRUE		Non-repeat
Sniffles2.INS.2235M6	INS	chr7	119681270	49	ING3	0.00182	.		.	FALSE	FALSE	TRUE		Non-repeat
Sniffles2.INS.2236M6	INS	chr7	119689831	37	ING3	0.00544	.		.	FALSE	FALSE	TRUE		Non-repeat
Sniffles2.DEL.2239M6	DEL	chr7	119696672	-28368	ING3	0.00182	DEL_chr7_3d21efd2	0.999929	0.001007	TRUE	TRUE	FALSE		Non-repeat
Sniffles2.INS.223BM6	INS	chr7	119717386	32	ING3	0.02095	.		.	FALSE	FALSE	TRUE	(AT)n	Simple_repeat
Sniffles2.DEL.223EM6	DEL	chr7	119731478	-48	ING3	0.21416	DEL_chr7_7900e599	0.000988	0.000777	FALSE	FALSE	TRUE	(TA)n	Simple_repeat
Sniffles2.INS.223CM6	INS	chr7	119731493	40	ING3	0.00181	.		.	FALSE	FALSE	TRUE	(G)n	Simple_repeat
Sniffles2.DEL.223FM6	DEL	chr7	119745629	-2241	ING3	0.00091	DEL_chr7_883bad87	0.994218	8e-06	FALSE	TRUE	FALSE	L1MD2	LINE
Sniffles2.INS.223DM6	INS	chr7	119764219	41	ING3	0.00091	.		.	FALSE	FALSE	TRUE		Non-repeat
Sniffles2.INS.2242M6	INS	chr7	119806507	138	ING3	0.18727	INS_chr7_46b79f02	0.20324	0.219985	TRUE	FALSE	FALSE	L1PA3	LINE
Sniffles2.DEL.2244M6	DEL	chr7	119831456	-38	ING3	0.00091	DEL_chr7_5c46bdd4	0.003374	0.000658	FALSE	FALSE	TRUE	(TG)n	Simple_repeat
Sniffles2.INS.2243M6	INS	chr7	119868563	1997	ING3	0.00091	.		.	FALSE	FALSE	TRUE	L1HS	LINE
Sniffles2.INS.2245M6	INS	chr7	119917982	345	ING3	0.18636	INS_chr7_929230ed	0.968125	0.219284	FALSE	TRUE	FALSE	AluY	SINE/Alu
Sniffles2.DEL.2248M6	DEL	chr7	119932473	-38	ING3	0.00091	DEL_chr7_17d5d278	0.001574	0.000809	FALSE	FALSE	TRUE	(AC)n	Simple_repeat
Sniffles2.INS.2246M6	INS	chr7	119964695	48	ING3	0.00091	.		.	FALSE	FALSE	TRUE	(T)n	Simple_repeat
Sniffles2.DEL.2249M6	DEL	chr7	119977530	-52	ING3	0.02004	DEL_chr7_8ec0d77c	0.023462	0.00207	FALSE	FALSE	TRUE		Non-repeat
Sniffles2.INS.2247M6	INS	chr7	119978220	33	ING3	0.21727	INS_chr7_085f078d	0.458333	0.017947	FALSE	TRUE	FALSE	(TA)n	Simple_repeat
Sniffles2.INS.224AM6	INS	chr7	120050530	45	ING3	0.00091	.		.	FALSE	FALSE	TRUE		Non-repeat
Sniffles2.INS.224BM6	INS	chr7	120059559	49	ING3	0.00091	.		.	FALSE	FALSE	TRUE		Non-repeat
Sniffles2.INS.224CM6	INS	chr7	120075419	89	ING3	0.00091	.		.	FALSE	FALSE	TRUE	(C)n	Simple_repeat
Sniffles2.DEL.224EM6	DEL	chr7	120098506	-36	ING3	0.00545	DEL_chr7_06d0b0fa	0.05034	0.000154	FALSE	FALSE	TRUE		Non-repeat
Sniffles2.DEL.224FM6	DEL	chr7	120122806	-38	ING3	0.02455	DEL_chr7_64ac7cb6	0.017552	1.6e-05	FALSE	FALSE	TRUE	(ACAT)n	Simple_repeat
Sniffles2.INS.224DM6	INS	chr7	120130541	59	ING3	0.00091	.		.	FALSE	FALSE	TRUE	(AAGA)n	Simple_repeat
Sniffles2.DEL.2251M6	DEL	chr7	120217676	-6730	ING3	0.00091	DEL_chr7_9d5b1fbe	0.999851	0.000809	TRUE	TRUE	FALSE		Non-repeat
Sniffles2.INS.2250M6	INS	chr7	120281380	42	ING3	0.00091	.		.	FALSE	FALSE	TRUE		Non-repeat
Sniffles2.DEL.2252M6	DEL	chr7	120289052	-34	ING3	0.00273	DEL_chr7_74f01ca1	0.000376	8e-06	FALSE	FALSE	TRUE	(CA)n	Simple_repeat
Sniffles2.DEL.2253M6	DEL	chr7	120291223	-1755	ING3	0.00181	DEL_chr7_5627630a	0.998861	0.000135	TRUE	TRUE	FALSE		Non-repeat
Sniffles2.DEL.2254M6	DEL	chr7	120295372	-38	ING3	0.00091	DEL_chr7_74f01ca1	0.000419	8e-06	FALSE	FALSE	TRUE	(CA)n	Simple_repeat
Sniffles2.INS.2255M6	INS	chr7	120309475	32	ING3	0.00366	.		.	FALSE	FALSE	TRUE	(TA)n	Simple_repeat
Sniffles2.DEL.2257M6	DEL	chr7	120312324	-1272	ING3	0.00182	DEL_chr7_a60d19b3	0.942265	0.000658	TRUE	TRUE	FALSE		Non-repeat
Sniffles2.INS.2256M6	INS	chr7	120351619	40	ING3	0.00091	.		.	FALSE	FALSE	TRUE		Non-repeat
Sniffles2.DEL.2258M6	DEL	chr7	120381922	-1630	ING3	0.00545	DEL_chr7_489c4fe2	0.998774	0.00464	TRUE	TRUE	FALSE		Non-repeat
Sniffles2.DEL.225CM6	DEL	chr7	120397988	-34	ING3	0.00272	DEL_chr7_a944c7b4	0.02748	0.000552	FALSE	FALSE	TRUE	(TA)n	Simple_repeat
Sniffles2.DEL.225DM6	DEL	chr7	120426623	-32	ING3	0.1833	DEL_chr7_3975f18f	0.052953	0.000455	FALSE	FALSE	TRUE	FRAM	SINE/Alu
Sniffles2.INS.225AM6	INS	chr7	120463396	313	ING3	0.07169	INS_chr7_31fc220e	0.993651	0.073366	TRUE	TRUE	FALSE	AluY	SINE/Alu
Sniffles2.INS.225BM6	INS	chr7	120491456	49	ING3	0.00091	.		.	FALSE	FALSE	TRUE	AluSx	SINE/Alu
Sniffles2.INS.225EM6	INS	chr7	120567250	172	ING3	0.00364	.		.	FALSE	FALSE	TRUE		Non-repeat
Sniffles2.INS.225FM6	INS	chr7	120575961	32	ING3	0.88476	.		.	FALSE	FALSE	TRUE		Non-repeat
Sniffles2.DEL.2261M6	DEL	chr7	120650211	-1123	ING3	0.12909	DEL_chr7_2843b7d5	0.764827	0.166119	FALSE	TRUE	FALSE	L1P1	LINE
Sniffles2.DEL.2262M6	DEL	chr7	120663954	-9690	ING3	0.00547	DEL_chr7_f3770e44	0.910552	0.006662	TRUE	TRUE	FALSE		Non-repeat
Sniffles2.DEL.2263M6	DEL	chr7	120674107	-46	ING3	0.00091	DEL_chr7_f3770e44	0.004416	0.006662	FALSE	FALSE	TRUE	AluSx	SINE/Alu
Sniffles2.INS.2260M6	INS	chr7	120679501	113	ING3	0.00455	.		.	FALSE	FALSE	TRUE		Non-repeat
Sniffles2.DEL.2265M6	DEL	chr7	120701241	-32	ING3	0.04098	DEL_chr7_d00a5a06	0.003384	8e-06	FALSE	FALSE	TRUE	(A)n	Simple_repeat
Sniffles2.DEL.2266M6	DEL	chr7	120712242	-35	ING3	0.06806	DEL_chr7_02f1779a	0.004865	7.2e-05	FALSE	FALSE	TRUE	(T)n	Simple_repeat
Sniffles2.INS.2264M6	INS	chr7	120720950	39	ING3	0.00091	.		.	FALSE	FALSE	TRUE		Non-repeat
Sniffles2.DEL.2269M6	DEL	chr7	120799537	-62	ING3	0.05282	DEL_chr7_ae252ba3	0.409058	6.6e-05	FALSE	TRUE	FALSE		Non-repeat
Sniffles2.INS.2267M6	INS	chr7	120799571	54	ING3	0.01091	.		.	FALSE	FALSE	TRUE	(AT)n	Simple_repeat
Sniffles2.INS.2268M6	INS	chr7	120873561	50	ING3	0.00272	.		.	FALSE	FALSE	TRUE	(CT)n	Simple_repeat
Sniffles2.INS.226AM6	INS	chr7	120898019	311	ING3	0.06806	.		.	TRUE	FALSE	FALSE	AluY	SINE/Alu
Sniffles2.DEL.226CM6	DEL	chr7	120978829	-44	CPED1,ING3	0.00091	DEL_chr7_cce25a49	0.005415	2.4e-05	FALSE	FALSE	TRUE	AluY	SINE/Alu
Sniffles2.INS.226BM6	INS	chr7	120983396	133	CPED1,ING3	0.19672	INS_chr7_b4760fde	0.579043	0.204741	FALSE	TRUE	FALSE		Non-repeat
Sniffles2.INS.226EM6	INS	chr7	121047647	158	CPED1,ING3	0.02095	INS_chr7_9170af88	0.519063	0.000907	FALSE	TRUE	FALSE	(TTC)n	Simple_repeat
Sniffles2.DEL.226FM6	DEL	chr7	121047679	-35	CPED1,ING3	0.72686	DEL_chr7_e86aec0d	0.642857	0.001507	TRUE	TRUE	FALSE	(TTC)n	Simple_repeat
Sniffles2.DEL.2274M6	DEL	chr7	121098641	-36	CPED1,ING3	0.00273	DEL_chr7_799e4f7e	0.004326	1.6e-05	FALSE	FALSE	TRUE		Non-repeat
Sniffles2.INS.2271M6	INS	chr7	121117078	79	CPED1,ING3	0.00726	.		.	FALSE	FALSE	TRUE	(AT)n	Simple_repeat
Sniffles2.INS.2272M6	INS	chr7	121129314	57	CPED1,ING3	0.00182	.		.	FALSE	FALSE	TRUE	(AT)n	Simple_repeat
Sniffles2.INS.2273M6	INS	chr7	121194247	44	WNT16,CPED1	0.00091	.		.	FALSE	FALSE	TRUE	(G)n	Simple_repeat
Sniffles2.INS.2275M6	INS	chr7	121199698	31	WNT16,CPED1	0.00366	.		.	TRUE	FALSE	FALSE	(AAGA)n	Simple_repeat
Sniffles2.DEL.2278M6	DEL	chr7	121210493	-3702	WNT16,CPED1	0.00091	DEL_chr7_acb9bc62	0.99946	8e-06	TRUE	TRUE	FALSE		Non-repeat
Sniffles2.INS.2276M6	INS	chr7	121232254	51	WNT16,CPED1	0.00091	.		.	FALSE	FALSE	TRUE		Non-repeat
Sniffles2.INS.2277M6	INS	chr7	121240766	31	WNT16,CPED1	0.00274	.		.	FALSE	FALSE	TRUE	(A)n	Simple_repeat
Sniffles2.DEL.2279M6	DEL	chr7	121241045	-338	WNT16,CPED1	0.41833	DEL_chr7_fe6057a4	0.941003	0.416965	TRUE	TRUE	FALSE	AluY	SINE/Alu
Sniffles2.DEL.227FM6	DEL	chr7	121316401	-51	WNT16,CPED1	0.0073	DEL_chr7_6b4a3035	0.311377	0.001871	FALSE	TRUE	FALSE	HERVH-int	LTR
Sniffles2.INS.227BM6	INS	chr7	121316521	69	WNT16,CPED1	0.02732	.		.	FALSE	FALSE	TRUE		Non-repeat
Sniffles2.INS.227CM6	INS	chr7	121331623	55	WNT16	0.00455	.		.	FALSE	FALSE	TRUE	(AC)n	Simple_repeat
Sniffles2.INS.227DM6	INS	chr7	121370345	45	WNT16	0.00091	.		.	FALSE	FALSE	TRUE	(AT)n	Simple_repeat
Sniffles2.INS.227EM6	INS	chr7	121395279	48	WNT16	0.00274	.		.	FALSE	FALSE	TRUE	(AT)n	Simple_repeat
Sniffles2.DEL.2280M6	DEL	chr7	121396018	-47	WNT16	0.00457	DEL_chr7_c739a585	0.000217	8e-06	FALSE	FALSE	TRUE		Non-repeat
Sniffles2.INS.2281M6	INS	chr7	121418158	64	WNT16	0.00091	.		.	FALSE	FALSE	TRUE		Non-repeat
Sniffles2.DEL.2284M6	DEL	chr7	121422267	-159	WNT16	0.68512	DEL_chr7_da22ed91	0.849496	0.010791	FALSE	TRUE	FALSE	LTR12C	LTR
Sniffles2.INS.2282M6	INS	chr7	121444010	67	WNT16	0.46636	.		.	FALSE	FALSE	TRUE		Non-repeat
Sniffles2.DEL.2285M6	DEL	chr7	121479451	-37	WNT16	0.00455	DEL_chr7_bbd9ba97	0.054131	3.7e-05	FALSE	FALSE	TRUE	GA-rich	Low_complexity
Sniffles2.INS.2283M6	INS	chr7	121482504	270	WNT16	0.00545	INS_chr7_2a7c5705	0.833333	0.05193	FALSE	TRUE	FALSE		Non-repeat
Sniffles2.DEL.2286M6	DEL	chr7	121491428	-34	WNT16	0.02091	DEL_chr7_aee889d6	0.001696	1.6e-05	FALSE	FALSE	TRUE	(TCTTTC)n	Simple_repeat
Sniffles2.INS.2287M6	INS	chr7	121522523	95	WNT16	0.49909	.		.	FALSE	FALSE	TRUE	L1MC5a	LINE
Sniffles2.DEL.2288M6	DEL	chr7	121526135	-6091	WNT16	0.00091	DEL_chr7_b8b77846	0.330423	0.000198	FALSE	TRUE	FALSE		Non-repeat
Sniffles2.DEL.228DM6	DEL	chr7	121603420	-41	PTPRZ1,WNT16	0.00273	DEL_chr7_590f033e	0.518519	0.00039	FALSE	TRUE	FALSE	(TTCT)n	Simple_repeat
Sniffles2.INS.2289M6	INS	chr7	121603432	33	PTPRZ1,WNT16	0.01543	.		.	FALSE	FALSE	TRUE		Non-repeat
Sniffles2.DEL.228EM6	DEL	chr7	121648397	-42	PTPRZ1,WNT16	0.02636	DEL_chr7_7d6ee241	0.072513	1.6e-05	FALSE	FALSE	TRUE		Non-repeat
Sniffles2.DEL.228FM6	DEL	chr7	121648838	-726	PTPRZ1,WNT16	0.36842	DEL_chr7_3a9028aa	0.707887	0.085651	FALSE	TRUE	FALSE	AluY	SINE/Alu
Sniffles2.INS.228AM6	INS	chr7	121648867	57	PTPRZ1,WNT16	0.07013	.		.	FALSE	FALSE	TRUE		Non-repeat
Sniffles2.INS.228BM6	INS	chr7	121649654	31	PTPRZ1,WNT16	0.04463	.		.	FALSE	FALSE	TRUE		Non-repeat
Sniffles2.DEL.2290M6	DEL	chr7	121649717	-55	PTPRZ1,WNT16	0.33	DEL_chr7_d6720464	0.000294	8e-06	FALSE	FALSE	TRUE	(AT)n	Simple_repeat
Sniffles2.INS.228CM6	INS	chr7	121674220	35	PTPRZ1,WNT16	0.0219	.		.	FALSE	FALSE	TRUE		Non-repeat
Sniffles2.INS.2293M6	INS	chr7	121707689	318	PTPRZ1	0.04083	INS_chr7_127bd88a	0.990654	0.041893	TRUE	TRUE	FALSE	AluY	SINE/Alu
Sniffles2.INS.2295M6	INS	chr7	121740645	1521	PTPRZ1	0.01	.		.	FALSE	FALSE	TRUE	(AT)n	Simple_repeat
Sniffles2.INS.2294M6	INS	chr7	121740690	333	PTPRZ1	0.71869	.		.	FALSE	FALSE	TRUE		Non-repeat
Sniffles2.DEL.2296M6	DEL	chr7	121740690	-701	PTPRZ1	0.00091	DEL_chr7_93ccb961	0.954982	0.000135	FALSE	TRUE	FALSE		Non-repeat
Sniffles2.DEL.2297M6	DEL	chr7	121777636	-39	PTPRZ1	0.00641	DEL_chr7_009be827	0.020942	8e-06	FALSE	FALSE	TRUE	(TG)n	Simple_repeat
Sniffles2.DEL.2299M6	DEL	chr7	121824270	-31	PTPRZ1	0.00273	DEL_chr7_c926111b	0.000414	6.4e-05	FALSE	FALSE	TRUE	(A)n	Simple_repeat
Sniffles2.DEL.229AM6	DEL	chr7	121846500	-31	PTPRZ1	0.06182	DEL_chr7_805e3230	0.002598	1.6e-05	FALSE	FALSE	TRUE	(A)n	Simple_repeat
Sniffles2.INS.2298M6	INS	chr7	121860374	31	PTPRZ1	0.00364	.		.	FALSE	FALSE	TRUE		Non-repeat
Sniffles2.DEL.229BM6	DEL	chr7	121860429	-40	PTPRZ1	0.00273	DEL_chr7_53995dae	0.005792	2.4e-05	FALSE	FALSE	TRUE	(AT)n	Simple_repeat
Sniffles2.DEL.229CM6	DEL	chr7	121867605	-32	PTPRZ1	0.03721	DEL_chr7_b58ecdd4	0.079708	1.6e-05	FALSE	FALSE	TRUE	(A)n	Simple_repeat
Sniffles2.DEL.22A0M6	DEL	chr7	121913724	-32	PTPRZ1	0.03091	DEL_chr7_c6f630ce	0.00397	8e-06	FALSE	FALSE	TRUE		Non-repeat
Sniffles2.INS.229EM6	INS	chr7	121935541	43	PTPRZ1	0.00091	.		.	FALSE	FALSE	TRUE		Non-repeat
Sniffles2.DEL.22A1M6	DEL	chr7	121947069	-37	PTPRZ1	0.00091	DEL_chr7_532f0f7c	0.004315	8e-06	FALSE	FALSE	TRUE		Non-repeat
Sniffles2.DEL.22A2M6	DEL	chr7	121984850	-38	AASS,PTPRZ1	0.00182	DEL_chr7_3a29d0d9	2e-06	0.000112	TRUE	FALSE	FALSE		Non-repeat
Sniffles2.INS.229FM6	INS	chr7	121996089	72	AASS,PTPRZ1	0.00091	INS_chr7_ce7ca053	0.256228	0.000381	FALSE	FALSE	TRUE	(C)n	Simple_repeat
Sniffles2.DEL.22A6M6	DEL	chr7	122000647	-35	AASS,PTPRZ1	0.06455	DEL_chr7_7c8dc154	0.337838	8e-06	FALSE	TRUE	FALSE	(TA)n	Simple_repeat
Sniffles2.DEL.22A7M6	DEL	chr7	122023652	-34	AASS,PTPRZ1	0.01996	DEL_chr7_3a29d0d9	2e-06	0.000112	FALSE	FALSE	TRUE		Non-repeat
Sniffles2.INS.22A3M6	INS	chr7	122023727	31	AASS,PTPRZ1	0.26316	.		.	FALSE	FALSE	TRUE		Non-repeat
Sniffles2.DEL.22A8M6	DEL	chr7	122040735	-41	AASS,PTPRZ1	0.03011	DEL_chr7_80c6c9ac	0.008724	0.000128	FALSE	FALSE	TRUE	(GT)n	Simple_repeat
Sniffles2.INS.22A4M6	INS	chr7	122050448	62	AASS,PTPRZ1	0.99365	.		.	TRUE	FALSE	FALSE	(GGGA)n	Simple_repeat
Sniffles2.INS.22A5M6	INS	chr7	122058074	42	AASS,PTPRZ1	0.00091	.		.	FALSE	FALSE	TRUE	(T)n	Simple_repeat
Sniffles2.DEL.22A9M6	DEL	chr7	122109472	-43	AASS	0.00091	DEL_chr7_25b0c6c7	0.0008	8e-06	FALSE	FALSE	TRUE		Non-repeat
Sniffles2.DEL.22AAM6	DEL	chr7	122131415	-41	AASS	0.00272	DEL_chr7_d5c1a65e	0.004414	2.4e-05	FALSE	FALSE	TRUE		Non-repeat
Sniffles2.DEL.22ABM6	DEL	chr7	122150367	-33	AASS	0.00635	DEL_chr7_ce95d2ba	0.08718	0.000357	FALSE	FALSE	TRUE	(CA)n	Simple_repeat
Sniffles2.DEL.22ACM6	DEL	chr7	122195703	-34	FEZF1,AASS	0.03188	DEL_chr7_508a238a	0.052474	3.2e-05	FALSE	FALSE	TRUE	(GAAA)n	Simple_repeat
Sniffles2.INS.22ADM6	INS	chr7	122202567	64	FEZF1,AASS	0.00091	.		.	FALSE	FALSE	TRUE		Non-repeat
Sniffles2.INS.22AFM6	INS	chr7	122257819	33	FEZF1	0.00364	.		.	FALSE	FALSE	TRUE	(TCTTT)n	Simple_repeat
Sniffles2.DEL.22B2M6	DEL	chr7	122260233	-45	FEZF1	0.00182	DEL_chr7_c7ca7ec4	0.070122	0.012233	FALSE	FALSE	TRUE		Non-repeat
Sniffles2.INS.22AEM6	INS	chr7	122260712	54	FEZF1	0.00091	.		.	FALSE	FALSE	TRUE		Non-repeat
Sniffles2.INS.22B0M6	INS	chr7	122272515	56	FEZF1	0.17909	.		.	FALSE	FALSE	TRUE	(TTTC)n	Simple_repeat
Sniffles2.DEL.22B3M6	DEL	chr7	122283506	-48	FEZF1	0.00455	DEL_chr7_3a29d0d9	3e-06	0.000112	FALSE	FALSE	TRUE	L1HS	LINE
Sniffles2.DEL.22B4M6	DEL	chr7	122288197	-35	FEZF1	0.41379	DEL_chr7_c2cf9613	0.053812	0.000143	TRUE	FALSE	FALSE	(GCT)n	Simple_repeat
Sniffles2.INS.22B1M6	INS	chr7	122288359	36	FEZF1	0.0765	.		.	FALSE	FALSE	TRUE	(TCT)n	Simple_repeat
Sniffles2.DEL.22B5M6	DEL	chr7	122295055	-4479	FEZF1	0.00091	DEL_chr7_18376a7a	0.998662	8.7e-05	TRUE	TRUE	FALSE		Non-repeat
Sniffles2.INS.22B6M6	INS	chr7	122299085	40	FEZF1	0.00364	.		.	FALSE	FALSE	TRUE	(CTC)n	Simple_repeat
Sniffles2.DEL.22B9M6	DEL	chr7	122303525	-34	FEZF1	0.27818	DEL_chr7_62224665	0.132576	0.000273	FALSE	FALSE	TRUE	(GAAG)n	Simple_repeat
Sniffles2.DEL.22BAM6	DEL	chr7	122315275	-34	CADPS2,FEZF1	0.00182	DEL_chr7_3a29d0d9	2e-06	0.000112	FALSE	FALSE	TRUE	(TC)n	Simple_repeat
Sniffles2.INS.22B7M6	INS	chr7	122315295	32	CADPS2,FEZF1	0.10909	.		.	FALSE	FALSE	TRUE	(CT)n	Simple_repeat
Sniffles2.DEL.22BBM6	DEL	chr7	122339362	-43	CADPS2,FEZF1	0.00091	DEL_chr7_dac711d7	0.000329	3.2e-05	TRUE	FALSE	FALSE		Non-repeat
Sniffles2.DEL.22BCM6	DEL	chr7	122366619	-34	CADPS2,FEZF1	0.00091	DEL_chr7_3a29d0d9	2e-06	0.000112	FALSE	FALSE	TRUE	(CA)n	Simple_repeat
Sniffles2.INS.22B8M6	INS	chr7	122366685	34	CADPS2,FEZF1	0.02455	.		.	FALSE	FALSE	TRUE	(AT)n	Simple_repeat
Sniffles2.INS.22BDM6	INS	chr7	122420231	147	CADPS2,FEZF1	0.00091	.		.	FALSE	FALSE	TRUE		Non-repeat
Sniffles2.DEL.22C1M6	DEL	chr7	122425442	-39	CADPS2,FEZF1	0.00091	DEL_chr7_983a81ff	0.002125	8e-06	FALSE	FALSE	TRUE		Non-repeat
Sniffles2.INS.22BEM6	INS	chr7	122430856	52	CADPS2,FEZF1	0.00091	.		.	FALSE	FALSE	TRUE	(A)n	Simple_repeat
Sniffles2.INS.22BFM6	INS	chr7	122469793	263	CADPS2,FEZF1	0.02182	INS_chr7_5f40ca92	0.939286	0.038654	TRUE	TRUE	FALSE		Non-repeat
Sniffles2.DEL.22C2M6	DEL	chr7	122476991	-42	CADPS2,FEZF1	0.00091	DEL_chr7_c52ea384	0.065152	8.8e-05	FALSE	FALSE	TRUE	(GGAGA)n	Simple_repeat
Sniffles2.INS.22C0M6	INS	chr7	122484491	593	CADPS2,FEZF1	0.02182	.		.	FALSE	FALSE	TRUE	L1HS	LINE
Sniffles2.INS.22C3M6	INS	chr7	122527618	32	CADPS2,FEZF1	0.0337	.		.	FALSE	FALSE	TRUE	(GA)n	Simple_repeat
Sniffles2.INS.22C4M6	INS	chr7	122541482	39	CADPS2,FEZF1	0.00364	.		.	FALSE	FALSE	TRUE	(AT)n	Simple_repeat
Sniffles2.DEL.22C6M6	DEL	chr7	122541806	-36	CADPS2,FEZF1	0.01004	DEL_chr7_974571f5	0.295191	8e-06	FALSE	FALSE	TRUE		Non-repeat
Sniffles2.INS.22C5M6	INS	chr7	122579451	38	CADPS2,FEZF1	0.00818	.		.	FALSE	FALSE	TRUE	(AT)n	Simple_repeat
Sniffles2.INS.22C7M6	INS	chr7	122603567	39	CADPS2	0.00091	.		.	FALSE	FALSE	TRUE	(A)n	Simple_repeat
Sniffles2.INS.22C8M6	INS	chr7	122606654	64	CADPS2	0.00091	.		.	FALSE	FALSE	TRUE		Non-repeat
Sniffles2.DEL.22CBM6	DEL	chr7	122618738	-39	CADPS2	0.00091	DEL_chr7_038fa11a	0.022853	8e-06	FALSE	FALSE	TRUE		Non-repeat
Sniffles2.DEL.22CAM6	DEL	chr7	122619719	-42	CADPS2	0.00091	DEL_chr7_3a29d0d9	2e-06	0.000112	FALSE	FALSE	TRUE		Non-repeat
Sniffles2.DEL.22CCM6	DEL	chr7	122637172	-32	CADPS2	0.00636	DEL_chr7_2df93099	7.7e-05	0.000487	FALSE	FALSE	TRUE	(T)n	Simple_repeat
Sniffles2.DEL.22CDM6	DEL	chr7	122645350	-110	CADPS2	0.27869	DEL_chr7_1b911fa3	0.311798	0.000143	TRUE	TRUE	FALSE	DNM1r	other-repeat
Sniffles2.INS.22C9M6	INS	chr7	122645388	36	CADPS2	0.18	.		.	FALSE	FALSE	TRUE		Non-repeat
Sniffles2.DEL.22CEM6	DEL	chr7	122667823	-2692	CADPS2	0.00091	DEL_chr7_dc32ae38	0.2012	4.1e-05	FALSE	FALSE	TRUE		Non-repeat
Sniffles2.DEL.22CFM6	DEL	chr7	122671055	-40	CADPS2	0.00091	DEL_chr7_3a29d0d9	2e-06	0.000112	FALSE	FALSE	TRUE		Non-repeat
Sniffles2.DEL.22D0M6	DEL	chr7	122689528	-2563	CADPS2	0.00091	DEL_chr7_5dbbb713	0.99805	7.1e-05	FALSE	TRUE	FALSE	HERVL18-int	LTR
Sniffles2.DEL.22D3M6	DEL	chr7	122705708	-262	CADPS2	0.72323	DEL_chr7_d3cffd37	0.43543	0.174756	FALSE	TRUE	FALSE	(TATAATA)n	Simple_repeat
Sniffles2.INS.22D1M6	INS	chr7	122705890	87	CADPS2	0.22414	.		.	FALSE	FALSE	TRUE	(ATATATA)n	Simple_repeat
Sniffles2.DEL.22D4M6	DEL	chr7	122719251	-39	SLC13A1,CADPS2	0.00182	DEL_chr7_701832e5	0.002844	1.6e-05	FALSE	FALSE	TRUE		Non-repeat
Sniffles2.INS.22D2M6	INS	chr7	122733488	329	SLC13A1,CADPS2	0.16091	INS_chr7_23453ae3	0.993958	0.121283	TRUE	TRUE	FALSE	AluY	SINE/Alu
Sniffles2.DEL.22D5M6	DEL	chr7	122734360	-31	SLC13A1,CADPS2	0.01909	DEL_chr7_96f7023f	0.000792	8e-06	FALSE	FALSE	TRUE	(A)n	Simple_repeat
Sniffles2.DEL.22D6M6	DEL	chr7	122777638	-40	SLC13A1,CADPS2	0.00275	DEL_chr7_f4e87489	0.001638	8e-06	FALSE	FALSE	TRUE	THE1D	LTR
Sniffles2.INS.22D7M6	INS	chr7	122799604	38	SLC13A1,CADPS2	0.00091	.		.	FALSE	FALSE	TRUE	(A)n	Simple_repeat
Sniffles2.DEL.22D9M6	DEL	chr7	122820533	-326	SLC13A1,CADPS2	0.18364	DEL_chr7_8f06a59a	0.549921	0.09813	FALSE	TRUE	FALSE	AluY	SINE/Alu
Sniffles2.INS.22D8M6	INS	chr7	122830336	123	SLC13A1,CADPS2	0.00365	.		.	FALSE	FALSE	TRUE	A-rich	Low_complexity
Sniffles2.INS.22DAM6	INS	chr7	122975560	41	SLC13A1,CADPS2	0.00181	.		.	FALSE	FALSE	TRUE		Non-repeat
Sniffles2.INS.22DCM6	INS	chr7	123042800	56	SLC13A1,CADPS2	0.12364	.		.	FALSE	FALSE	TRUE	(ATATAT)n	Simple_repeat
Sniffles2.DEL.22DEM6	DEL	chr7	123042803	-134	SLC13A1,CADPS2	0.59347	DEL_chr7_7cb52607	0.24237	0.181366	FALSE	FALSE	TRUE	(TAGA)n	Simple_repeat
Sniffles2.INS.22DDM6	INS	chr7	123044139	31	SLC13A1	0.04288	INS_chr7_3284cad9	0.281818	0.000161	FALSE	FALSE	TRUE	(CTTC)n	Simple_repeat
Sniffles2.INS.22DFM6	INS	chr7	123097557	60	SLC13A1	0.00091	.		.	FALSE	FALSE	TRUE		Non-repeat
Sniffles2.DEL.22E1M6	DEL	chr7	123129764	-924	SLC13A1	0.00091	DEL_chr7_5cd79c98	0.67617	0.000246	FALSE	TRUE	FALSE		Non-repeat
Sniffles2.DEL.22E2M6	DEL	chr7	123183918	-2973	SLC13A1	0.00182	DEL_chr7_59303333	0.990667	0.002054	TRUE	TRUE	FALSE		Non-repeat
Sniffles2.INS.22E0M6	INS	chr7	123189115	35	SLC13A1	0.00091	.		.	FALSE	FALSE	TRUE		Non-repeat
Sniffles2.DEL.22E7M6	DEL	chr7	123212094	-2026	SLC13A1	0.00091	DEL_chr7_3b532adb	0.715198	0.000713	FALSE	TRUE	FALSE	(TA)n	Simple_repeat
Sniffles2.INS.22E4M6	INS	chr7	123213121	92	SLC13A1	0.01366	INS_chr7_06b2e016	0.307832	8e-06	FALSE	TRUE	FALSE	(TA)n	Simple_repeat
Sniffles2.DEL.22E8M6	DEL	chr7	123213704	-60	SLC13A1	0.22323	DEL_chr7_8f9be6a6	0.393548	0.3049	FALSE	TRUE	FALSE		Non-repeat
Sniffles2.INS.22E5M6	INS	chr7	123214010	36	SLC13A1	0.02004	.		.	FALSE	FALSE	TRUE		Non-repeat
Sniffles2.DEL.22E9M6	DEL	chr7	123228656	-39	SLC13A1	0.00726	DEL_chr7_5641b24c	0.288068	9e-06	FALSE	FALSE	TRUE	AluSx	SINE/Alu
Sniffles2.INS.22E6M6	INS	chr7	123231381	47	SLC13A1	0.00091	.		.	FALSE	FALSE	TRUE		Non-repeat
Sniffles2.DEL.22EAM6	DEL	chr7	123310491	-43	IQUB,SLC13A1	0.00272	DEL_chr7_9d1b31b3	0.018495	5.6e-05	FALSE	FALSE	TRUE		Non-repeat
Sniffles2.DEL.22EBM6	DEL	chr7	123360167	-37	IQUB,SLC13A1	0.00363	DEL_chr7_d5d3e251	0.021336	8e-06	FALSE	FALSE	TRUE	(TG)n	Simple_repeat
Sniffles2.DEL.22ECM6	DEL	chr7	123374513	-33	IQUB	0.00363	DEL_chr7_03a7f74e	0.052067	0.000363	FALSE	FALSE	TRUE	(GT)n	Simple_repeat
Sniffles2.DEL.22EEM6	DEL	chr7	123408220	-86	IQUB	0.17091	DEL_chr7_06aedce3	0.206897	7.2e-05	FALSE	FALSE	TRUE		Non-repeat
Sniffles2.INS.22EDM6	INS	chr7	123455110	6142	IQUB	0.00182	.		.	FALSE	FALSE	TRUE	L1HS	LINE
Sniffles2.INS.22EFM6	INS	chr7	123537379	58	NDUFA5,IQUB	0.00091	.		.	FALSE	FALSE	TRUE		Non-repeat
Sniffles2.INS.22F0M6	INS	chr7	123554489	308	ASB15,NDUFA5	0.07013	INS_chr7_15139a4f	0.948063	0.073473	TRUE	TRUE	FALSE	AluY	SINE/Alu
Sniffles2.INS.22F1M6	INS	chr7	123615405	68	LMOD2,ASB15	0.00182	.		.	FALSE	FALSE	TRUE		Non-repeat
Sniffles2.DEL.22F6M6	DEL	chr7	123620534	-33	LMOD2,ASB15	0.19399	DEL_chr7_7629801c	0.032692	2.4e-05	FALSE	FALSE	TRUE		Non-repeat
Sniffles2.DEL.22F7M6	DEL	chr7	123623928	-32	LMOD2,ASB15	0.06636	DEL_chr7_54b69480	0.295928	5.6e-05	FALSE	FALSE	TRUE	(AAAG)n	Simple_repeat
Sniffles2.INS.22F2M6	INS	chr7	123636772	194	LMOD2,ASB15	0.00091	.		.	FALSE	FALSE	TRUE		Non-repeat
Sniffles2.INS.22F3M6	INS	chr7	123639047	39	LMOD2,ASB15	0.00455	.		.	FALSE	FALSE	TRUE		Non-repeat
Sniffles2.DEL.22F8M6	DEL	chr7	123640656	-35	LMOD2,ASB15	0.01452	DEL_chr7_a98434e9	0.293242	8e-06	FALSE	FALSE	TRUE	(GGGGGA)n	Simple_repeat
Sniffles2.INS.22F4M6	INS	chr7	123642952	38	LMOD2,ASB15	0.00091	.		.	FALSE	FALSE	TRUE		Non-repeat
Sniffles2.DEL.22F9M6	DEL	chr7	123649417	-34	LMOD2,ASB15	0.01182	DEL_chr7_3a29d0d9	2e-06	0.000112	FALSE	FALSE	TRUE	(CCTT)n	Simple_repeat
Sniffles2.DEL.22FAM6	DEL	chr7	123653009	-35	LMOD2	0.00091	DEL_chr7_3a29d0d9	2e-06	0.000112	FALSE	FALSE	TRUE		Non-repeat
Sniffles2.DEL.22FBM6	DEL	chr7	123655749	-1595	LMOD2	0.00091	DEL_chr7_f0e19c14	0.024987	6.4e-05	TRUE	FALSE	FALSE		Non-repeat
Sniffles2.DEL.22FCM6	DEL	chr7	123671498	-41	LMOD2	0.00091	DEL_chr7_3a29d0d9	2e-06	0.000112	FALSE	FALSE	TRUE		Non-repeat
Sniffles2.INS.22F5M6	INS	chr7	123690580	42	LMOD2	0.47096	.		.	FALSE	FALSE	TRUE		Non-repeat
Sniffles2.DEL.22FFM6	DEL	chr7	123705120	-39	LMOD2	0.00091	DEL_chr7_3a29d0d9	2e-06	0.000112	FALSE	FALSE	TRUE		Non-repeat
Sniffles2.INS.22FEM6	INS	chr7	123778572	41	HYAL4	0.00091	.		.	FALSE	FALSE	TRUE	(CTT)n	Simple_repeat
Sniffles2.DEL.2301M6	DEL	chr7	123804306	-39	HYAL4	0.00364	DEL_chr7_82f57f07	0.001448	1.6e-05	FALSE	FALSE	TRUE		Non-repeat
Sniffles2.DEL.2302M6	DEL	chr7	123808419	-36	HYAL4	0.00182	DEL_chr7_82f57f07	0.00134	1.6e-05	FALSE	FALSE	TRUE	(TG)n	Simple_repeat
Sniffles2.DEL.2303M6	DEL	chr7	123820132	-6044	HYAL4	0.00091	DEL_chr7_32947262	0.638544	8e-06	TRUE	TRUE	FALSE	L1MB1	LINE
Sniffles2.DEL.2304M6	DEL	chr7	123832480	-34	HYAL4	0.0245	DEL_chr7_d623b236	0.015523	1.6e-05	FALSE	FALSE	TRUE	(T)n	Simple_repeat
Sniffles2.INS.2300M6	INS	chr7	123838580	43	HYAL4	0.00182	.		.	FALSE	FALSE	TRUE	(CG)n	Simple_repeat
Sniffles2.DEL.2305M6	DEL	chr7	123840455	-3789	HYAL4	0.0128	DEL_chr7_c3544d4a	0.929571	0.008072	TRUE	TRUE	FALSE	L1P2	LINE
Sniffles2.DEL.2309M6	DEL	chr7	123909456	-31	SPAM1,HYAL4	0.10546	DEL_chr7_490f45e6	6.6e-05	8e-06	FALSE	FALSE	TRUE	(T)n	Simple_repeat
Sniffles2.INS.2306M6	INS	chr7	123909502	34	SPAM1,HYAL4	0.00182	.		.	FALSE	FALSE	TRUE	(T)n	Simple_repeat
Sniffles2.INS.2307M6	INS	chr7	123937596	37	SPAM1	0.00091	.		.	FALSE	FALSE	TRUE		Non-repeat
Sniffles2.DEL.230AM6	DEL	chr7	123947575	-34	SPAM1	0.00363	DEL_chr7_490f45e6	7.2e-05	8e-06	FALSE	FALSE	TRUE	(CA)n	Simple_repeat
Sniffles2.INS.2308M6	INS	chr7	123985618	78	ENSG00000241345,SPAM1	0.12364	.		.	FALSE	FALSE	TRUE	(AT)n	Simple_repeat
Sniffles2.DEL.230BM6	DEL	chr7	123985873	-39	ENSG00000241345,SPAM1	0.00545	DEL_chr7_c96e3557	0.003273	1.6e-05	FALSE	FALSE	TRUE		Non-repeat
Sniffles2.DEL.230CM6	DEL	chr7	123997179	-38	ENSG00000241345,SPAM1	0.1343	DEL_chr7_129adcea	0.056604	0.057687	FALSE	FALSE	TRUE	(A)n	Simple_repeat
Sniffles2.DEL.230FM6	DEL	chr7	124015063	-34	ENSG00000242593,ENSG00000241345	0.10636	DEL_chr7_194442f3	0.02775	0.5	FALSE	FALSE	TRUE	(T)n	Simple_repeat
Sniffles2.INS.230DM6	INS	chr7	124036054	69	ENSG00000242593,ENSG00000241345	0.00091	.		.	FALSE	FALSE	TRUE		Non-repeat
Sniffles2.INS.230EM6	INS	chr7	124093142	38	ENSG00000242593,ENSG00000241345	0.00182	.		.	FALSE	FALSE	TRUE		Non-repeat
Sniffles2.INS.2310M6	INS	chr7	124102821	41	ENSG00000242593,ENSG00000241345	0.00091	.		.	FALSE	FALSE	TRUE		Non-repeat
Sniffles2.INS.2311M6	INS	chr7	124141307	282	ENSG00000242593,ENSG00000241345	0.51273	INS_chr7_8e430a6c	0.972414	0.353313	TRUE	TRUE	FALSE	AluY	SINE/Alu
Sniffles2.DEL.2312M6	DEL	chr7	124141495	-33	ENSG00000242593,ENSG00000241345	0.00091	DEL_chr7_139b940e	0.0001	6.5e-05	FALSE	FALSE	TRUE	(TG)n	Simple_repeat
Sniffles2.INS.2313M6	INS	chr7	124241564	5009	ENSG00000242593,ENSG00000241345	0.00091	.		.	FALSE	FALSE	TRUE		Non-repeat
Sniffles2.INS.2314M6	INS	chr7	124247317	48	ENSG00000242593,ENSG00000241345	0.00091	.		.	FALSE	FALSE	TRUE	(AT)n	Simple_repeat
Sniffles2.DEL.2316M6	DEL	chr7	124247318	-32	ENSG00000242593,ENSG00000241345	0.00364	DEL_chr7_98a6c126	0.568965	0.000874	FALSE	TRUE	FALSE		Non-repeat
Sniffles2.DEL.2317M6	DEL	chr7	124254194	-31	ENSG00000242593,ENSG00000241345	0.02541	DEL_chr7_e53bf75b	0.019608	0.000112	FALSE	FALSE	TRUE	(A)n	Simple_repeat
Sniffles2.INS.2315M6	INS	chr7	124278424	64	ENSG00000242593	0.00182	.		.	FALSE	FALSE	TRUE		Non-repeat
Sniffles2.DEL.231BM6	DEL	chr7	124303900	-43	ENSG00000242593	0.00091	DEL_chr7_260a470e	0.017728	1.6e-05	FALSE	FALSE	TRUE	MST-int	LTR
Sniffles2.INS.2319M6	INS	chr7	124345937	45	ENSG00000242593	0.00364	.		.	FALSE	FALSE	TRUE		Non-repeat
Sniffles2.INS.231AM6	INS	chr7	124377313	37	ENSG00000242593	0.00091	.		.	FALSE	FALSE	TRUE	(A)n	Simple_repeat
Sniffles2.DEL.231CM6	DEL	chr7	124383677	-1551	ENSG00000242593	0.00091	DEL_chr7_a0cd50c7	0.57242	0.00019	FALSE	TRUE	FALSE	L1M1	LINE
Sniffles2.INS.231DM6	INS	chr7	124426023	758	ENSG00000242593	0.90091	.		.	FALSE	FALSE	TRUE		Non-repeat
Sniffles2.DEL.2320M6	DEL	chr7	124441879	-32	POT1,ENSG00000242593	0.02186	DEL_chr7_72c81aa5	1.6e-05	8e-06	FALSE	FALSE	TRUE	(T)n	Simple_repeat
Sniffles2.INS.231EM6	INS	chr7	124451622	58	POT1,ENSG00000242593	0.00911	INS_chr7_085c9efc	0.173134	0.00434	FALSE	FALSE	TRUE	(G)n	Simple_repeat
Sniffles2.DEL.2321M6	DEL	chr7	124473017	-51	POT1,ENSG00000242593	0.00181	DEL_chr7_72c81aa5	2.5e-05	8e-06	FALSE	FALSE	TRUE		Non-repeat
Sniffles2.INS.231FM6	INS	chr7	124479017	33	POT1,ENSG00000242593	0.00729	.		.	FALSE	FALSE	TRUE		Non-repeat
Sniffles2.DEL.2325M6	DEL	chr7	124505410	-32	POT1,ENSG00000242593	0.13067	DEL_chr7_6e748b30	0.622642	4e-05	FALSE	TRUE	FALSE	(TC)n	Simple_repeat
Sniffles2.INS.2323M6	INS	chr7	124505474	32	POT1,ENSG00000242593	0.03811	INS_chr7_30b5fd93	0.278465	0.069972	FALSE	FALSE	TRUE	(AG)n	Simple_repeat
Sniffles2.INS.2324M6	INS	chr7	124561622	188	POT1,ENSG00000242593	0.00091	.		.	FALSE	FALSE	TRUE	Charlie1a	DNA_transposon
Sniffles2.INS.2326M6	INS	chr7	124600280	266	POT1,ENSG00000242593	0.00091	.		.	FALSE	FALSE	TRUE		Non-repeat
Sniffles2.INS.2327M6	INS	chr7	124600976	57	POT1,ENSG00000242593	0.00181	.		.	FALSE	FALSE	TRUE	AluJb	SINE/Alu
Sniffles2.DEL.232CM6	DEL	chr7	124628726	-102	POT1,ENSG00000242593	0.58621	DEL_chr7_bd066918	0.776699	0.000436	TRUE	TRUE	FALSE	DNM1r	other-repeat
Sniffles2.INS.2328M6	INS	chr7	124628886	38	POT1,ENSG00000242593	0.14077	.		.	FALSE	FALSE	TRUE		Non-repeat
Sniffles2.INS.232AM6	INS	chr7	124631896	39	POT1,ENSG00000242593	0.00091	.		.	FALSE	FALSE	TRUE	(GT)n	Simple_repeat
Sniffles2.INS.2329M6	INS	chr7	124633338	53	POT1,ENSG00000242593	0.0292	.		.	FALSE	FALSE	TRUE		Non-repeat
Sniffles2.DEL.232DM6	DEL	chr7	124635108	-38	POT1,ENSG00000242593	0.00456	DEL_chr7_b0adc77a	0.115385	0.000857	TRUE	FALSE	FALSE	THE1B	LTR
Sniffles2.DEL.232EM6	DEL	chr7	124659855	-142	POT1,ENSG00000242593	0.2804	DEL_chr7_0a3c7436	0.649673	0.350872	TRUE	TRUE	FALSE	DNM1r	other-repeat
Sniffles2.INS.232BM6	INS	chr7	124660212	44	POT1,ENSG00000242593	0.10675	.		.	FALSE	FALSE	TRUE	(ATATAC)n	Simple_repeat
Sniffles2.DEL.232FM6	DEL	chr7	124695796	-31	POT1,ENSG00000242593	0.04727	DEL_chr7_08c749d9	0.002546	8e-06	FALSE	FALSE	TRUE	(AAGG)n	Simple_repeat
Sniffles2.INS.2330M6	INS	chr7	124716730	32	POT1	0.00273	.		.	FALSE	FALSE	TRUE	(A)n	Simple_repeat
Sniffles2.DEL.2331M6	DEL	chr7	124718570	-4412	POT1	0.00182	DEL_chr7_08727b2e	0.998867	3.2e-05	TRUE	TRUE	FALSE		Non-repeat
Sniffles2.DEL.2332M6	DEL	chr7	124747992	-41	POT1	0.00182	DEL_chr7_72c81aa5	2e-05	8e-06	FALSE	FALSE	TRUE		Non-repeat
Sniffles2.DEL.2333M6	DEL	chr7	124784843	-31	POT1	0.04083	DEL_chr7_72c81aa5	1.6e-05	8e-06	FALSE	FALSE	TRUE	(T)n	Simple_repeat
Sniffles2.INS.2335M6	INS	chr7	124807256	32	POT1	0.00091	.		.	FALSE	FALSE	TRUE	(T)n	Simple_repeat
Sniffles2.INS.2336M6	INS	chr7	124811266	4367	POT1	0.10221	INS_chr7_60e931d2	0.06962	0.051967	FALSE	FALSE	TRUE	L1HS	LINE
Sniffles2.INS.2337M6	INS	chr7	124814346	51	POT1	0.00091	.		.	FALSE	FALSE	TRUE		Non-repeat
Sniffles2.DUP.233DM6	DUP	chr7	124896552	13013	POT1-AS1,POT1	0.00182	DUP_chr7_19339c83	0.999462	0.000428	TRUE	TRUE	FALSE		Non-repeat
Sniffles2.DEL.233AM6	DEL	chr7	124919976	-35	POT1-AS1,POT1	0.30036	DEL_chr7_1815612d	0.053086	0.001796	FALSE	FALSE	TRUE		Non-repeat
Sniffles2.INS.2338M6	INS	chr7	124952961	321	POT1-AS1,POT1	0.57	INS_chr7_3f323fa7	0.93459	0.57209	TRUE	TRUE	FALSE	AluY	SINE/Alu
Sniffles2.DEL.233BM6	DEL	chr7	124961654	-80	POT1-AS1,POT1	0.5735	DEL_chr7_488c5c27	0.194951	0.226545	TRUE	FALSE	FALSE	HERVH48-int	LTR
Sniffles2.INS.2339M6	INS	chr7	124969673	33	POT1-AS1,POT1	0.01089	.		.	FALSE	FALSE	TRUE	(T)n	Simple_repeat
Sniffles2.DEL.233CM6	DEL	chr7	124975840	-4905	POT1-AS1,POT1	0.00181	DEL_chr7_e0c5b1c2	0.996344	0.000278	FALSE	TRUE	FALSE	L1P3	LINE
Sniffles2.DEL.2340M6	DEL	chr7	125010072	-32	POT1-AS1,POT1	0.09727	DEL_chr7_6a22a854	0.171717	2e-05	FALSE	FALSE	TRUE	(T)n	Simple_repeat
Sniffles2.INS.233EM6	INS	chr7	125022560	165	POT1-AS1,POT1	0.57986	.		.	TRUE	FALSE	FALSE	THE1-int	LTR
Sniffles2.DEL.2341M6	DEL	chr7	125042995	-38	POT1-AS1,POT1	0.00091	DEL_chr7_51a40e75	0.003139	2.4e-05	FALSE	FALSE	TRUE		Non-repeat
Sniffles2.DEL.2342M6	DEL	chr7	125051770	-1249	POT1-AS1,POT1	0.00182	DEL_chr7_b188d217	0.969744	0.00096	TRUE	TRUE	FALSE	Tigger3b	DNA_transposon
Sniffles2.DEL.2343M6	DEL	chr7	125064186	-33	POT1-AS1,POT1	0.02087	DEL_chr7_6c22ee84	0.0007	8e-06	FALSE	FALSE	TRUE	(GA)n	Simple_repeat
Sniffles2.INS.233FM6	INS	chr7	125070193	34	POT1-AS1,POT1	0.23727	.		.	FALSE	FALSE	TRUE	(AC)n	Simple_repeat
Sniffles2.DEL.2347M6	DEL	chr7	125114659	-35	ENSG00000219445	0.00273	DEL_chr7_473d97a2	0.000965	8e-06	FALSE	FALSE	TRUE	(AT)n	Simple_repeat
Sniffles2.INS.2344M6	INS	chr7	125114689	32	ENSG00000219445	0.28675	.		.	FALSE	FALSE	TRUE	(AT)n	Simple_repeat
Sniffles2.INS.2345M6	INS	chr7	125131390	39	ENSG00000219445	0.00091	.		.	FALSE	FALSE	TRUE	GA-rich	Low_complexity
Sniffles2.INS.2346M6	INS	chr7	125174811	72	ENSG00000219445	0.00091	.		.	FALSE	FALSE	TRUE		Non-repeat
Sniffles2.INS.2348M6	INS	chr7	125239057	1017	ENSG00000219445	0.50454	INS_chr7_da2b743e	0.26549	0.769342	FALSE	FALSE	TRUE	Tigger1	DNA_transposon
Sniffles2.DEL.2349M6	DEL	chr7	125253379	-3253	ENSG00000219445	0.00091	DEL_chr7_c8ddc975	0.984858	0.001166	TRUE	TRUE	FALSE		Non-repeat
Sniffles2.DEL.234AM6	DEL	chr7	125275157	-48	ENSG00000219445	0.00091	DEL_chr7_72c81aa5	2.4e-05	8e-06	FALSE	FALSE	TRUE	LTR12C	LTR
Sniffles2.INS.234BM6	INS	chr7	125302530	36	ENSG00000219445	0.00091	.		.	FALSE	FALSE	TRUE	(TTC)n	Simple_repeat
Sniffles2.DEL.234DM6	DEL	chr7	125330301	-45	ENSG00000219445	0.00636	DEL_chr7_1e1267a3	0.121439	4.8e-05	FALSE	FALSE	TRUE		Non-repeat
Sniffles2.DEL.234EM6	DEL	chr7	125335878	-34	ENSG00000219445	0.00091	DEL_chr7_011ad0c2	0.000325	2.4e-05	FALSE	FALSE	TRUE	(AG)n	Simple_repeat
Sniffles2.DEL.234FM6	DEL	chr7	125341599	-40	ENSG00000219445	0.00365	DEL_chr7_011ad0c2	0.000381	2.4e-05	FALSE	FALSE	TRUE		Non-repeat
Sniffles2.DEL.2350M6	DEL	chr7	125342623	-5104	ENSG00000219445	0.00182	DEL_chr7_63b4e485	0.936354	0.002403	FALSE	TRUE	FALSE		Non-repeat
Sniffles2.DEL.2351M6	DEL	chr7	125349392	-58	ENSG00000219445	0.25683	DEL_chr7_11ffa434	0.34104	4e-05	TRUE	TRUE	FALSE	(TA)n	Simple_repeat
Sniffles2.INS.234CM6	INS	chr7	125349449	36	ENSG00000219445	0.0128	.		.	FALSE	FALSE	TRUE	(TA)n	Simple_repeat
Sniffles2.DEL.2352M6	DEL	chr7	125379397	-37	ENSG00000219445,POT1-AS1	0.00181	DEL_chr7_81c81cb0	0.136201	0.014109	FALSE	FALSE	TRUE		Non-repeat
Sniffles2.DEL.2353M6	DEL	chr7	125386811	-35	ENSG00000219445,POT1-AS1	0.00091	DEL_chr7_011ad0c2	0.000334	2.4e-05	FALSE	FALSE	TRUE		Non-repeat
Sniffles2.DEL.2357M6	DEL	chr7	125403109	-44	ENSG00000219445,POT1-AS1	0.00273	DEL_chr7_11ba5d0d	0.005806	2.4e-05	FALSE	FALSE	TRUE		Non-repeat
Sniffles2.INS.2354M6	INS	chr7	125412648	94	ENSG00000219445,POT1-AS1	0.00272	.		.	FALSE	FALSE	TRUE		Non-repeat
Sniffles2.INS.2355M6	INS	chr7	125415262	41	ENSG00000219445,POT1-AS1	0.00091	.		.	FALSE	FALSE	TRUE	(A)n	Simple_repeat
Sniffles2.DEL.2358M6	DEL	chr7	125425010	-3765	ENSG00000219445,POT1-AS1	0.00091	DEL_chr7_b15c9e22	0.799733	0.000159	TRUE	TRUE	FALSE		Non-repeat
Sniffles2.INS.2356M6	INS	chr7	125437807	32	ENSG00000219445,POT1-AS1	0.01639	.		.	FALSE	FALSE	TRUE	(GT)n	Simple_repeat
Sniffles2.DEL.2359M6	DEL	chr7	125457058	-39	ENSG00000219445,POT1-AS1	0.00091	DEL_chr7_aa47781d	0.000446	8e-06	FALSE	FALSE	TRUE		Non-repeat
Sniffles2.DEL.235AM6	DEL	chr7	125462845	-40	ENSG00000219445,POT1-AS1	0.00363	DEL_chr7_214676db	0.20398	5.2e-05	FALSE	FALSE	TRUE	(TTTC)n	Simple_repeat
Sniffles2.DEL.2360M6	DEL	chr7	125503916	-60	ENSG00000219445,POT1-AS1	0.00182	DEL_chr7_e6f35f36	0.008721	1.6e-05	FALSE	FALSE	TRUE	L1M1	LINE
Sniffles2.INS.235CM6	INS	chr7	125541581	42	ENSG00000219445,POT1-AS1	0.00821	.		.	FALSE	FALSE	TRUE	(AT)n	Simple_repeat
Sniffles2.INS.235DM6	INS	chr7	125548735	42	ENSG00000219445,POT1-AS1	0.00544	.		.	FALSE	FALSE	TRUE		Non-repeat
Sniffles2.INS.235EM6	INS	chr7	125569411	43	ENSG00000219445,POT1-AS1	0.07938	.		.	FALSE	FALSE	TRUE	(TTTC)n	Simple_repeat
Sniffles2.DEL.2361M6	DEL	chr7	125571565	-3742	ENSG00000219445,POT1-AS1	0.00182	DEL_chr7_906b20ae	0.999466	0.000103	TRUE	TRUE	FALSE		Non-repeat
Sniffles2.INS.235FM6	INS	chr7	125583002	378	ENSG00000219445,POT1-AS1	0.03539	INS_chr7_9814c3b9	0.942643	0.072402	FALSE	TRUE	FALSE	(AT)n	Simple_repeat
Sniffles2.DEL.2362M6	DEL	chr7	125597011	-32	ENSG00000219445,POT1-AS1	0.00727	DEL_chr7_96911f47	0.010656	0.000182	FALSE	FALSE	TRUE	(T)n	Simple_repeat
Sniffles2.INS.2363M6	INS	chr7	125603328	36	ENSG00000219445,POT1-AS1	0.00091	.		.	FALSE	FALSE	TRUE		Non-repeat
Sniffles2.DEL.2368M6	DEL	chr7	125603332	-35	ENSG00000219445,POT1-AS1	0.00364	DEL_chr7_727cd90e	0.058967	0.000485	TRUE	FALSE	FALSE	(GA)n	Simple_repeat
Sniffles2.DEL.2369M6	DEL	chr7	125616734	-32	ENSG00000219445,POT1-AS1	0.13612	DEL_chr7_add4ee9b	0.01971	0.000306	FALSE	FALSE	TRUE	(AT)n	Simple_repeat
Sniffles2.INS.2364M6	INS	chr7	125624153	170	ENSG00000219445,POT1-AS1	0.55263	.		.	FALSE	FALSE	TRUE		Non-repeat
Sniffles2.DEL.236AM6	DEL	chr7	125625046	-330	ENSG00000219445,POT1-AS1	0.58167	DEL_chr7_430c5651	0.966777	0.5481	TRUE	TRUE	FALSE	AluY	SINE/Alu
Sniffles2.INS.2365M6	INS	chr7	125632863	38	ENSG00000219445,POT1-AS1	0.00817	.		.	FALSE	FALSE	TRUE	(AT)n	Simple_repeat
Sniffles2.INS.2367M6	INS	chr7	125690501	44	ENSG00000219445,POT1-AS1	0.00091	.		.	FALSE	FALSE	TRUE	(C)n	Simple_repeat
Sniffles2.INS.2366M6	INS	chr7	125694698	97	ENSG00000219445,POT1-AS1	0.00273	.		.	FALSE	FALSE	TRUE		Non-repeat
Sniffles2.INS.236BM6	INS	chr7	125700859	66	ENSG00000219445,POT1-AS1	0.00907	.		.	FALSE	FALSE	TRUE	(TA)n	Simple_repeat
Sniffles2.INS.236CM6	INS	chr7	125702669	31	ENSG00000219445,POT1-AS1	0.00547	.		.	FALSE	FALSE	TRUE	(TTTTA)n	Simple_repeat
Sniffles2.INS.236DM6	INS	chr7	125712854	35	ENSG00000219445,POT1-AS1	0.01	.		.	FALSE	FALSE	TRUE	(AT)n	Simple_repeat
Sniffles2.INS.236EM6	INS	chr7	125723525	59	ENSG00000219445,POT1-AS1	0.00092	.		.	FALSE	FALSE	TRUE		Non-repeat
Sniffles2.INS.236FM6	INS	chr7	125734898	247	ENSG00000219445,POT1-AS1	0.05182	INS_chr7_e6cdb65c	0.991919	0.047606	TRUE	TRUE	FALSE	AluY	SINE/Alu
Sniffles2.DEL.2370M6	DEL	chr7	125759098	-41	ENSG00000219445,POT1-AS1	0.00091	DEL_chr7_f2cbfb55	0.007117	0.003871	FALSE	FALSE	TRUE		Non-repeat
Sniffles2.DEL.2371M6	DEL	chr7	125820512	-37	ENSG00000219445,POT1-AS1	0.00726	DEL_chr7_d8cb8677	0.001101	0.000349	TRUE	FALSE	FALSE	(AGGA)n	Simple_repeat
Sniffles2.DEL.2372M6	DEL	chr7	125830034	-7265	ENSG00000219445,POT1-AS1	0.00091	DEL_chr7_30f18e7f	0.40896	8e-06	TRUE	TRUE	FALSE	MER76-int	LTR
Sniffles2.DEL.2373M6	DEL	chr7	125873755	-40	GRM8,POT1-AS1	0.00182	DEL_chr7_7d884028	0.000704	0.000333	FALSE	FALSE	TRUE	AluSp	SINE/Alu
Sniffles2.INS.2375M6	INS	chr7	125908180	303	GRM8,POT1-AS1	0.0365	INS_chr7_04c9d2b7	0.983766	0.077972	TRUE	TRUE	FALSE	AluY	SINE/Alu
Sniffles2.DEL.2379M6	DEL	chr7	125929975	-8711	GRM8,POT1-AS1	0.00091	DEL_chr7_62ae5213	0.863407	0.000785	FALSE	TRUE	FALSE		Non-repeat
Sniffles2.INS.2376M6	INS	chr7	125943846	44	GRM8,POT1-AS1	0.00364	.		.	FALSE	FALSE	TRUE	(GA)n	Simple_repeat
Sniffles2.DUP.237BM6	DUP	chr7	125944181	26076	GRM8,POT1-AS1	0.00182	DUP_chr7_fc787feb	0.999118	0.000563	FALSE	TRUE	FALSE		Non-repeat
Sniffles2.INS.2377M6	INS	chr7	125948254	34	GRM8,POT1-AS1	0.03902	.		.	FALSE	FALSE	TRUE	(AGGA)n	Simple_repeat
Sniffles2.DEL.237AM6	DEL	chr7	125948444	-34	GRM8,POT1-AS1	0.02087	DEL_chr7_6892e9b6	0.022222	2.4e-05	FALSE	FALSE	TRUE	(AAGA)n	Simple_repeat
Sniffles2.INS.2378M6	INS	chr7	125991697	31	GRM8,POT1-AS1	0.00091	.		.	FALSE	FALSE	TRUE	(T)n	Simple_repeat
Sniffles2.DEL.237EM6	DEL	chr7	126014403	-3755	GRM8,POT1-AS1	0.00091	DEL_chr7_99162adf	0.989979	0.000222	FALSE	TRUE	FALSE		Non-repeat
Sniffles2.DEL.237FM6	DEL	chr7	126091075	-52	GRM8,POT1-AS1	0.19238	DEL_chr7_11983bfa	0.067775	0.5	FALSE	FALSE	TRUE	(TA)n	Simple_repeat
Sniffles2.INS.237DM6	INS	chr7	126091129	52	GRM8,POT1-AS1	0.43376	.		.	FALSE	FALSE	TRUE	(AT)n	Simple_repeat
Sniffles2.DEL.2386M6	DEL	chr7	126218062	-51	GRM8,POT1-AS1	0.06624	DEL_chr7_7209f11a	0.109244	0.113231	FALSE	FALSE	TRUE		Non-repeat
Sniffles2.INS.2381M6	INS	chr7	126218383	56	GRM8,POT1-AS1	0.2323	INS_chr7_83cf6744	0.571429	0.176444	FALSE	TRUE	FALSE		Non-repeat
Sniffles2.INS.2382M6	INS	chr7	126221684	315	GRM8,POT1-AS1	0.04809	.		.	TRUE	FALSE	FALSE	AluY	SINE/Alu
Sniffles2.DEL.2388M6	DEL	chr7	126233776	-40	GRM8,POT1-AS1	0.00274	DEL_chr7_4f515cfb	0.000345	8e-06	FALSE	FALSE	TRUE		Non-repeat
Sniffles2.INS.2383M6	INS	chr7	126233816	326	GRM8,POT1-AS1	0.20492	INS_chr7_f343c4ad	0.978537	0.253256	TRUE	TRUE	FALSE	AluY	SINE/Alu
Sniffles2.DEL.2387M6	DEL	chr7	126235525	-32	GRM8,POT1-AS1	0.2135	DEL_chr7_4f515cfb	0.000277	8e-06	FALSE	FALSE	TRUE	(T)n	Simple_repeat
Sniffles2.INS.2384M6	INS	chr7	126236322	185	GRM8,POT1-AS1	0.00274	.		.	FALSE	FALSE	TRUE		Non-repeat
Sniffles2.DEL.2389M6	DEL	chr7	126271218	-33	GRM8,POT1-AS1	0.00364	DEL_chr7_462d16da	0.051205	0.000314	FALSE	FALSE	TRUE		Non-repeat
Sniffles2.INS.2385M6	INS	chr7	126282820	317	GRM8,POT1-AS1	0.03	INS_chr7_7ea65b10	0.990625	0.043044	TRUE	TRUE	FALSE	AluY	SINE/Alu
Sniffles2.DEL.238FM6	DEL	chr7	126324559	-46	GRM8,POT1-AS1	0.00182	DEL_chr7_851026c2	0.000238	8e-06	FALSE	FALSE	TRUE		Non-repeat
Sniffles2.INS.238BM6	INS	chr7	126340604	58	GRM8,POT1-AS1	0.0064	.		.	TRUE	FALSE	FALSE		Non-repeat
Sniffles2.DEL.2390M6	DEL	chr7	126341919	-41	GRM8,POT1-AS1	0.00091	DEL_chr7_851026c2	0.000212	8e-06	FALSE	FALSE	TRUE		Non-repeat
Sniffles2.DEL.2391M6	DEL	chr7	126351075	-32	GRM8,POT1-AS1	0.03005	DEL_chr7_851026c2	0.000167	8e-06	FALSE	FALSE	TRUE	(AC)n	Simple_repeat
Sniffles2.INS.238CM6	INS	chr7	126366024	134	GRM8,GRM8-AS1	0.00091	.		.	FALSE	FALSE	TRUE		Non-repeat
Sniffles2.DEL.2392M6	DEL	chr7	126371315	-34	GRM8,GRM8-AS1	0.1343	DEL_chr7_85973bfd	0.001173	8e-06	FALSE	FALSE	TRUE	(GAAA)n	Simple_repeat
Sniffles2.INS.238DM6	INS	chr7	126373184	39	GRM8,GRM8-AS1	0.47096	.		.	FALSE	FALSE	TRUE	(AT)n	Simple_repeat
Sniffles2.INS.238EM6	INS	chr7	126395024	32	GRM8,GRM8-AS1	0.00454	.		.	FALSE	FALSE	TRUE	(TA)n	Simple_repeat
Sniffles2.DEL.2394M6	DEL	chr7	126399695	-41	GRM8,GRM8-AS1	0.00091	DEL_chr7_b3a163f1	0.002175	0.000627	FALSE	FALSE	TRUE		Non-repeat
Sniffles2.DEL.2395M6	DEL	chr7	126405833	-5561	GRM8,GRM8-AS1	0.55898	DEL_chr7_60445f7c	0.999461	0.553318	TRUE	TRUE	FALSE		Non-repeat
Sniffles2.INS.2393M6	INS	chr7	126439831	34	GRM8,GRM8-AS1	0.00091	.		.	FALSE	FALSE	TRUE	(TG)n	Simple_repeat
Sniffles2.INS.2396M6	INS	chr7	126510648	69	GRM8,GRM8-AS1	0.79182	.		.	TRUE	FALSE	FALSE		Non-repeat
Sniffles2.DEL.2397M6	DEL	chr7	126640225	-3003	GRM8,GRM8-AS1	0.00091	DEL_chr7_5f4a12cf	0.75081	0.000682	TRUE	TRUE	FALSE		Non-repeat
Sniffles2.DEL.2398M6	DEL	chr7	126643305	-31	GRM8,GRM8-AS1	0.35027	DEL_chr7_ff3937f5	0.057451	4.1e-05	FALSE	FALSE	TRUE		Non-repeat
Sniffles2.DEL.2399M6	DEL	chr7	126657175	-69	GRM8,GRM8-AS1	0.64156	DEL_chr7_4ac1e7ba	0.181406	0.338708	FALSE	FALSE	TRUE		Non-repeat
Sniffles2.DEL.239CM6	DEL	chr7	126701666	-1339	GRM8,GRM8-AS1	0.00364	DEL_chr7_9c90a22c	0.998507	0.000111	TRUE	TRUE	FALSE		Non-repeat
Sniffles2.INS.239AM6	INS	chr7	126722896	31	GRM8,GRM8-AS1	0.15699	.		.	FALSE	FALSE	TRUE	(TA)n	Simple_repeat
Sniffles2.INS.239BM6	INS	chr7	126763608	52	GRM8,GRM8-AS1	0.42559	.		.	FALSE	FALSE	TRUE		Non-repeat
Sniffles2.INS.239EM6	INS	chr7	126801539	88	GRM8,GRM8-AS1	0.42546	.		.	TRUE	FALSE	FALSE		Non-repeat
Sniffles2.DEL.23A0M6	DEL	chr7	126808494	-89379	GRM8,GRM8-AS1	0.00182	DEL_chr7_928fd2b6	0.999642	1.6e-05	FALSE	TRUE	FALSE		Non-repeat
Sniffles2.INS.239FM6	INS	chr7	126817932	53	GRM8,GRM8-AS1	0.00182	.		.	TRUE	FALSE	FALSE		Non-repeat
Sniffles2.DEL.23A2M6	DEL	chr7	126903585	-34	GRM8-AS1	0.00455	DEL_chr7_1e73606b	0.245042	8e-06	FALSE	FALSE	TRUE	(ACAT)n	Simple_repeat
Sniffles2.INS.23A1M6	INS	chr7	126929825	34	GRM8-AS1	0.79673	.		.	FALSE	FALSE	TRUE		Non-repeat
Sniffles2.DEL.23A6M6	DEL	chr7	127015187	-33	GRM8-AS1	0.14428	DEL_chr7_62cf9ab6	0.171717	8e-06	FALSE	FALSE	TRUE	(AAG)n	Simple_repeat
Sniffles2.INS.23A4M6	INS	chr7	127021344	310	GRM8-AS1	0.09982	INS_chr7_9348bca4	0.955349	0.111645	TRUE	TRUE	FALSE	AluY	SINE/Alu
Sniffles2.DEL.23A7M6	DEL	chr7	127040051	-42	GRM8-AS1	0.97187	DEL_chr7_f9c0b407	0.530864	0.000356	TRUE	TRUE	FALSE	GA-rich	Low_complexity
Sniffles2.INS.23A5M6	INS	chr7	127066437	3235	GRM8-AS1	0.00182	.		.	FALSE	FALSE	TRUE	L1HS	LINE
Sniffles2.DEL.23A8M6	DEL	chr7	127135557	-90	GRM8-AS1	0.65971	DEL_chr7_6e6f510b	0.857143	0.554365	TRUE	TRUE	FALSE	AluY	SINE/Alu
Sniffles2.DEL.23A9M6	DEL	chr7	127159728	-9910	GRM8-AS1	0.00182	DEL_chr7_44cb899c	0.998991	0.00142	TRUE	TRUE	FALSE		Non-repeat
Sniffles2.DEL.23AAM6	DEL	chr7	127165142	-34	GRM8-AS1	0.20145	DEL_chr7_23008ca5	0.333622	0.003864	FALSE	TRUE	FALSE	(TA)n	Simple_repeat
Sniffles2.DEL.23ABM6	DEL	chr7	127182633	-36	GRM8-AS1	0.00091	DEL_chr7_9260b9f9	0.006166	5.6e-05	FALSE	FALSE	TRUE	(TG)n	Simple_repeat
Sniffles2.DEL.23B1M6	DEL	chr7	127222083	-1567	GRM8-AS1	0.00091	DEL_chr7_5f5de321	0.998724	0.000182	TRUE	TRUE	FALSE		Non-repeat
Sniffles2.DEL.23B0M6	DEL	chr7	127223431	-37	GRM8-AS1	0.00454	DEL_chr7_5f5de321	0.024266	0.000182	FALSE	FALSE	TRUE	(CA)n	Simple_repeat
Sniffles2.INS.23ACM6	INS	chr7	127230161	320	GRM8-AS1	0.03	INS_chr7_7759ba2b	0.990635	0.029188	TRUE	TRUE	FALSE	AluY	SINE/Alu
Sniffles2.INS.23ADM6	INS	chr7	127232213	34	GRM8-AS1	0.00182	.		.	FALSE	FALSE	TRUE	(GT)n	Simple_repeat
Sniffles2.INS.23AEM6	INS	chr7	127253454	59	GRM8-AS1,GRM8	0.23412	.		.	TRUE	FALSE	FALSE		Non-repeat
Sniffles2.DEL.23B2M6	DEL	chr7	127259552	-59	GRM8-AS1,GRM8	0.01545	DEL_chr7_25da7f51	0.625	0.000112	FALSE	TRUE	FALSE	(ACC)n	Simple_repeat
Sniffles2.INS.23AFM6	INS	chr7	127259587	48	GRM8-AS1,GRM8	0.26406	INS_chr7_2edd93dd	0.923077	4.8e-05	FALSE	TRUE	FALSE	(CAC)n	Simple_repeat
Sniffles2.DEL.23B3M6	DEL	chr7	127270271	-48	GRM8-AS1,GRM8	0.01815	DEL_chr7_a27e2bfe	0.662162	0.012835	TRUE	TRUE	FALSE	L1PREC2	LINE
Sniffles2.DEL.23B4M6	DEL	chr7	127288184	-4730	ZNF800,GRM8	0.00091	DEL_chr7_ae596924	0.999789	7.9e-05	FALSE	TRUE	FALSE		Non-repeat
Sniffles2.INS.23B5M6	INS	chr7	127303903	57	ZNF800,GRM8	0.00181	.		.	FALSE	FALSE	TRUE		Non-repeat
Sniffles2.INS.23B6M6	INS	chr7	127336825	32	ZNF800,GRM8	0.00818	.		.	FALSE	FALSE	TRUE	(GA)n	Simple_repeat
Sniffles2.DEL.23B7M6	DEL	chr7	127341500	-31	ZNF800,GRM8	0.00273	DEL_chr7_805a0733	1e-06	0.000196	FALSE	FALSE	TRUE	(T)n	Simple_repeat
Sniffles2.DEL.23B8M6	DEL	chr7	127372527	-39	ZNF800	0.00091	DEL_chr7_805a0733	1e-06	0.000196	FALSE	FALSE	TRUE		Non-repeat
Sniffles2.DEL.23B9M6	DEL	chr7	127379850	-39	ZNF800	0.00182	DEL_chr7_315203d5	0.063492	0.5	FALSE	FALSE	TRUE		Non-repeat
Sniffles2.DEL.23BBM6	DEL	chr7	127408033	-36	ZNF800	0.62886	DEL_chr7_e86bb798	0.043943	0.5	FALSE	FALSE	TRUE	(TA)n	Simple_repeat
Sniffles2.DEL.23BCM6	DEL	chr7	127414274	-47	ZNF800	0.00091	DEL_chr7_805a0733	1e-06	0.000196	FALSE	FALSE	TRUE		Non-repeat
Sniffles2.DEL.23BDM6	DEL	chr7	127429894	-68	ZNF800	0.00273	DEL_chr7_805a0733	2e-06	0.000196	FALSE	FALSE	TRUE	LTR12D	LTR
Sniffles2.DEL.23C1M6	DEL	chr7	127519940	-31	ARF5	0.01452	DEL_chr7_805a0733	1e-06	0.000196	FALSE	FALSE	TRUE	(A)n	Simple_repeat
Sniffles2.DEL.23C2M6	DEL	chr7	127526053	-2742	ARF5	0.00091	DEL_chr7_271fdac0	0.994561	0.000381	FALSE	TRUE	FALSE		Non-repeat
Sniffles2.DEL.23C3M6	DEL	chr7	127527974	-44	ARF5	0.00091	DEL_chr7_271fdac0	0.016316	0.000381	FALSE	FALSE	TRUE		Non-repeat
Sniffles2.INS.23BEM6	INS	chr7	127532729	32	ARF5	0.17786	.		.	FALSE	FALSE	TRUE	(GAAG)n	Simple_repeat
Sniffles2.INS.23BFM6	INS	chr7	127565052	90	ARF5	0.00546	.		.	FALSE	FALSE	TRUE	(ACAC)n	Simple_repeat
Sniffles2.DEL.23C4M6	DEL	chr7	127574916	-3011	ARF5	0.31273	DEL_chr7_1adf4a52	0.892974	0.247959	TRUE	TRUE	FALSE		Non-repeat
Sniffles2.DEL.23C5M6	DEL	chr7	127594161	-33	FSCN3,ARF5	0.00091	DEL_chr7_f6e2bc4e	0.125474	1.6e-05	TRUE	FALSE	FALSE	(GT)n	Simple_repeat
Sniffles2.INS.23C0M6	INS	chr7	127594282	41	FSCN3,ARF5	0.00091	.		.	FALSE	FALSE	TRUE	(AC)n	Simple_repeat
Sniffles2.DEL.23C9M6	DEL	chr7	127612442	-41	PAX4	0.00091	DEL_chr7_2b1f5ca8	0.06422	0.000121	FALSE	FALSE	TRUE	(ATGG)n	Simple_repeat
Sniffles2.INS.23C7M6	INS	chr7	127627986	42	PAX4	0.00091	.		.	FALSE	FALSE	TRUE	(AG)n	Simple_repeat
Sniffles2.INS.23C8M6	INS	chr7	127633654	39	PAX4	0.00091	.		.	FALSE	FALSE	TRUE	(CA)n	Simple_repeat
Sniffles2.DEL.23CBM6	DEL	chr7	127705581	-31	PAX4	0.0082	DEL_chr7_805a0733	1e-06	0.000196	FALSE	FALSE	TRUE	(AGATGT)n	Simple_repeat
Sniffles2.DEL.23CCM6	DEL	chr7	127707767	-37	PAX4	0.00273	DEL_chr7_805a0733	1e-06	0.000196	FALSE	FALSE	TRUE	(TG)n	Simple_repeat
Sniffles2.DEL.23CDM6	DEL	chr7	127744311	-2919	PAX4	0.00091	DEL_chr7_34069d1e	0.048973	3.2e-05	TRUE	FALSE	FALSE		Non-repeat
Sniffles2.DEL.23CEM6	DEL	chr7	127760017	-2945	PAX4	0.00091	DEL_chr7_88114c3e	0.998642	8e-06	TRUE	TRUE	FALSE		Non-repeat
Sniffles2.INS.23CAM6	INS	chr7	127761481	63	PAX4	0.00182	.		.	FALSE	FALSE	TRUE	(TTTC)n	Simple_repeat
Sniffles2.INS.23CFM6	INS	chr7	127835612	56	PAX4	0.00182	INS_chr7_b0396881	0.175	0.019779	FALSE	FALSE	TRUE	(T)n	Simple_repeat
Sniffles2.INS.23D0M6	INS	chr7	127909255	43	PAX4	0.00091	.		.	FALSE	FALSE	TRUE	(TA)n	Simple_repeat
Sniffles2.DEL.23D2M6	DEL	chr7	127953170	-32	PAX4	0.1824	DEL_chr7_805a0733	1e-06	0.000196	FALSE	FALSE	TRUE	(TG)n	Simple_repeat
Sniffles2.DEL.23D3M6	DEL	chr7	127980103	-318	RBM28,PAX4	0.64273	DEL_chr7_b3dc5ad8	0.965517	0.657996	TRUE	TRUE	FALSE	AluY	SINE/Alu
Sniffles2.INS.23D1M6	INS	chr7	127987817	54	RBM28	0.00635	INS_chr7_afd9ddf2	0.556701	0.054855	TRUE	TRUE	FALSE	(AC)n	Simple_repeat
Sniffles2.DEL.23D4M6	DEL	chr7	127994550	-32	RBM28	0.02541	DEL_chr7_805a0733	1e-06	0.000196	FALSE	FALSE	TRUE	(A)n	Simple_repeat
Sniffles2.DEL.23D6M6	DEL	chr7	128032305	-39	RBM28	0.0082	DEL_chr7_805a0733	1e-06	0.000196	FALSE	FALSE	TRUE		Non-repeat
Sniffles2.INS.23D5M6	INS	chr7	128051408	55	RBM28	0.00182	INS_chr7_5588308a	0.177419	0.017218	TRUE	FALSE	FALSE	(A)n	Simple_repeat
Sniffles2.INS.23D7M6	INS	chr7	128107685	35	RBM28	0.22909	.		.	FALSE	FALSE	TRUE		Non-repeat
Sniffles2.DEL.23D8M6	DEL	chr7	128108027	-32	RBM28	0.05354	DEL_chr7_805a0733	1e-06	0.000196	FALSE	FALSE	TRUE		Non-repeat
Sniffles2.DEL.23D9M6	DEL	chr7	128126363	-314	RBM28	0.55808	DEL_chr7_f7c3e7dd	0.955556	0.622181	TRUE	TRUE	FALSE	AluY	SINE/Alu
Sniffles2.DEL.23DAM6	DEL	chr7	128131270	-34	RBM28	0.00091	DEL_chr7_805a0733	1e-06	0.000196	FALSE	FALSE	TRUE	(AC)n	Simple_repeat
Sniffles2.DEL.23DBM6	DEL	chr7	128152014	-106	RBM28	0.23775	DEL_chr7_65c81022	0.286692	0.00109	FALSE	FALSE	TRUE		Non-repeat
Sniffles2.DEL.23DCM6	DEL	chr7	128195397	-36	RBM28	0.00091	DEL_chr7_455fb206	0.493333	8e-06	TRUE	TRUE	FALSE		Non-repeat
Sniffles2.INV.23E2M6	INV	chr7	128204464	8821	RBM28	0.00091	INV_chr7_7d553143	0.001605	8e-06	FALSE	FALSE	TRUE		Non-repeat
Sniffles2.INV.23E3M6	INV	chr7	128204684	7633623	RBM28	0.00091	INV_chr7_68f47166	0.498707	8e-06	FALSE	TRUE	FALSE		Non-repeat
Sniffles2.DEL.23E0M6	DEL	chr7	128258683	-32	RBM28	0.00998	DEL_chr7_805a0733	1e-06	0.000196	FALSE	FALSE	TRUE	(TCTT)n	Simple_repeat
Sniffles2.INS.23DDM6	INS	chr7	128258734	52	RBM28	0.55445	INS_chr7_1dd03d10	0.0003	0.221271	FALSE	FALSE	TRUE	(TTTC)n	Simple_repeat
Sniffles2.DEL.23E1M6	DEL	chr7	128280586	-48	RBM28	0.37659	DEL_chr7_805a0733	1e-06	0.000196	FALSE	FALSE	TRUE		Non-repeat
Sniffles2.INV.23E4M6	INV	chr7	128288301	11595	RBM28	0.00273	INV_chr7_7d553143	0.00211	8e-06	TRUE	FALSE	FALSE		Non-repeat
Sniffles2.INS.23DEM6	INS	chr7	128289266	315	RBM28	0.97641	INS_chr7_ae1905bf	0.939693	0.88349	TRUE	TRUE	FALSE	AluY	SINE/Alu
Sniffles2.INS.23DFM6	INS	chr7	128295299	49	RBM28	0.00273	.		.	FALSE	FALSE	TRUE	(AAAG)n	Simple_repeat
Sniffles2.INV.23E5M6	INV	chr7	128297189	11163	RBM28	0.00364	INV_chr7_7d553143	0.002031	8e-06	FALSE	FALSE	TRUE		Non-repeat
Sniffles2.INS.23E7M6	INS	chr7	128307808	41	RBM28	0.00182	.		.	FALSE	FALSE	TRUE		Non-repeat
Sniffles2.DEL.23EAM6	DEL	chr7	128316064	-45	RBM28	0.27132	DEL_chr7_8099a0c9	0.884615	0.252919	TRUE	TRUE	FALSE		Non-repeat
Sniffles2.DEL.23EBM6	DEL	chr7	128346639	-32	PRRT4,RBM28	0.23818	DEL_chr7_a16dd20f	0.634615	8e-06	FALSE	TRUE	FALSE		Non-repeat
Sniffles2.DEL.23ECM6	DEL	chr7	128361109	-36	PRRT4	0.00182	DEL_chr7_cbb41918	0.142308	1.6e-05	FALSE	FALSE	TRUE	(CA)n	Simple_repeat
Sniffles2.INS.23E8M6	INS	chr7	128362590	2507	PRRT4	0.00182	.		.	FALSE	FALSE	TRUE	SVA_E	SVA
Sniffles2.DEL.23EDM6	DEL	chr7	128382353	-38	PRRT4	0.00272	DEL_chr7_70be3e97	0.001777	8e-06	FALSE	FALSE	TRUE	(AAAG)n	Simple_repeat
Sniffles2.INS.23E9M6	INS	chr7	128386912	54	PRRT4	0.00091	.		.	FALSE	FALSE	TRUE		Non-repeat
Sniffles2.INS.23EEM6	INS	chr7	128414883	1096	METTL2B,PRRT4	0.00726	.		.	FALSE	FALSE	TRUE		Non-repeat
Sniffles2.DEL.23F1M6	DEL	chr7	128422171	-44	METTL2B,PRRT4	0.00182	DEL_chr7_51d3a56b	0.008492	2.4e-05	FALSE	FALSE	TRUE	(TG)n	Simple_repeat
Sniffles2.DEL.23F2M6	DEL	chr7	128423380	-36	METTL2B,PRRT4	0.00091	DEL_chr7_51d3a56b	0.006982	2.4e-05	FALSE	FALSE	TRUE	AluSx	SINE/Alu
Sniffles2.DEL.23F3M6	DEL	chr7	128443680	-42	METTL2B	0.00091	DEL_chr7_512e4359	0.002149	8e-06	FALSE	FALSE	TRUE		Non-repeat
Sniffles2.DEL.23F4M6	DEL	chr7	128463301	-39	METTL2B	0.0521	DEL_chr7_3f579849	0.074242	6.3e-05	FALSE	FALSE	TRUE	SVA_C	SVA
Sniffles2.INS.23EFM6	INS	chr7	128475499	32	METTL2B	0.00091	.		.	FALSE	FALSE	TRUE	(AAAT)n	Simple_repeat
Sniffles2.INS.23F0M6	INS	chr7	128484229	32	METTL2B	0.00817	.		.	FALSE	FALSE	TRUE	(T)n	Simple_repeat
Sniffles2.INS.23F5M6	INS	chr7	128510774	311	METTL2B	0.17942	INS_chr7_a7fc8f93	0.10618	0.209419	TRUE	FALSE	FALSE	AluY	SINE/Alu
Sniffles2.DEL.23FFM6	DEL	chr7	128521215	-686	METTL2B	0.00182	DEL_chr7_32b95837	0.942199	0.000548	FALSE	TRUE	FALSE	AluY	SINE/Alu
Sniffles2.INS.23F6M6	INS	chr7	128527235	41	METTL2B	0.01916	.		.	FALSE	FALSE	TRUE		Non-repeat
Sniffles2.INS.23F7M6	INS	chr7	128552995	34	METTL2B	0.99093	.		.	TRUE	FALSE	FALSE	(T)n	Simple_repeat
Sniffles2.INS.23F8M6	INS	chr7	128558683	47	METTL2B	0.00183	.		.	FALSE	FALSE	TRUE		Non-repeat
Sniffles2.DEL.2400M6	DEL	chr7	128559327	-34	METTL2B	0.03011	DEL_chr7_b9723216	0.038126	0.5	FALSE	FALSE	TRUE	(T)n	Simple_repeat
Sniffles2.INS.23F9M6	INS	chr7	128569093	247	METTL2B	0.55717	INS_chr7_2b1246ef	0.793543	0.502842	TRUE	TRUE	FALSE	AluY	SINE/Alu
Sniffles2.INS.23FAM6	INS	chr7	128575333	4239	METTL2B	0.18785	INS_chr7_333cd0e7	0.120784	0.13627	FALSE	FALSE	TRUE	SVA_E	SVA
Sniffles2.DEL.2401M6	DEL	chr7	128576611	-223	METTL2B	0.41924	DEL_chr7_b3f08a48	0.552645	0.006606	FALSE	TRUE	FALSE	SVA_E	SVA
Sniffles2.INS.23FBM6	INS	chr7	128577270	197	METTL2B	0.36727	INS_chr7_c3d05d8c	0.63754	0.006178	FALSE	TRUE	FALSE		Non-repeat
Sniffles2.INS.23FDM6	INS	chr7	128577936	2733	METTL2B	0.00364	.		.	FALSE	FALSE	TRUE	SVA_E	SVA
Sniffles2.INS.23FCM6	INS	chr7	128579863	42	METTL2B	0.00182	.		.	FALSE	FALSE	TRUE		Non-repeat
Sniffles2.INS.23FEM6	INS	chr7	128596055	32	GARIN1B,METTL2B	0.00091	.		.	FALSE	FALSE	TRUE	(T)n	Simple_repeat
Sniffles2.INS.2404M6	INS	chr7	128602732	44	GARIN1B,METTL2B	0.00091	.		.	FALSE	FALSE	TRUE		Non-repeat
Sniffles2.DEL.2406M6	DEL	chr7	128603454	-83	GARIN1B,METTL2B	0.83848	DEL_chr7_221448af	0.160305	0.000393	FALSE	FALSE	TRUE		Non-repeat
Sniffles2.DEL.2407M6	DEL	chr7	128653588	-45	GARIN1B	0.00091	DEL_chr7_5c245061	0.056029	8e-06	FALSE	FALSE	TRUE		Non-repeat
Sniffles2.DEL.2408M6	DEL	chr7	128669158	-318	GARIN1B	0.97822	DEL_chr7_0462353a	0.490674	0.796234	TRUE	TRUE	FALSE	AluY	SINE/Alu
Sniffles2.INS.2405M6	INS	chr7	128689732	40	GARIN1B	0.00091	.		.	FALSE	FALSE	TRUE		Non-repeat
Sniffles2.DEL.2409M6	DEL	chr7	128689734	-44	GARIN1B	0.40364	DEL_chr7_230a05f4	0.095726	0.003042	FALSE	FALSE	TRUE		Non-repeat
Sniffles2.INS.240AM6	INS	chr7	128701374	45	GARIN1B	0.00091	.		.	FALSE	FALSE	TRUE	G-rich	Low_complexity
Sniffles2.DEL.240DM6	DEL	chr7	128708515	-34	GARIN1B	0.26818	DEL_chr7_ba36972e	0.011759	0.002279	FALSE	FALSE	TRUE		Non-repeat
Sniffles2.INS.240BM6	INS	chr7	128762704	43	CALU	0.00364	.		.	FALSE	FALSE	TRUE	(T)n	Simple_repeat
Sniffles2.INS.240CM6	INS	chr7	128796740	35	CCDC136,CALU	0.07909	.		.	FALSE	FALSE	TRUE	(TA)n	Simple_repeat
Sniffles2.INS.240EM6	INS	chr7	128798318	760	CCDC136	0.96915	.		.	FALSE	FALSE	TRUE		Non-repeat
Sniffles2.INS.240FM6	INS	chr7	128831119	42	FLNC,CCDC136	0.00091	.		.	FALSE	FALSE	TRUE	(T)n	Simple_repeat
Sniffles2.DEL.2411M6	DEL	chr7	128840746	-34	FLNC	0.04281	DEL_chr7_54b734fa	0.029806	0.0001	FALSE	FALSE	TRUE		Non-repeat
Sniffles2.INS.2410M6	INS	chr7	128864794	41	FLNC	0.00907	.		.	FALSE	FALSE	TRUE	(C)n	Simple_repeat
Sniffles2.INS.2412M6	INS	chr7	128899847	88	IRF5,FLNC	0.01364	INS_chr7_972b42fd	0.396694	0.088117	TRUE	TRUE	FALSE		Non-repeat
Sniffles2.DEL.2414M6	DEL	chr7	128908240	-31	IRF5	0.01457	DEL_chr7_805a0733	1e-06	0.000196	FALSE	FALSE	TRUE	(AAGA)n	Simple_repeat
Sniffles2.INS.2413M6	INS	chr7	128908277	32	IRF5	0.0146	.		.	FALSE	FALSE	TRUE	(AAAG)n	Simple_repeat
Sniffles2.DEL.2415M6	DEL	chr7	128912637	-939	IRF5	0.01002	DEL_chr7_508540b1	0.761134	0.00044	FALSE	TRUE	FALSE		Non-repeat
Sniffles2.DEL.2416M6	DEL	chr7	128943708	-32	IRF5	0.01364	DEL_chr7_e1f6b5b6	0.064078	0.000239	FALSE	FALSE	TRUE	(T)n	Simple_repeat
Sniffles2.DEL.2418M6	DEL	chr7	129010880	-38	TNPO3	0.00182	DEL_chr7_5a3ded9e	0.000695	8e-06	FALSE	FALSE	TRUE		Non-repeat
Sniffles2.DEL.2419M6	DEL	chr7	129025352	-32	TNPO3	0.11546	DEL_chr7_e06291b9	0.041667	0.5	FALSE	FALSE	TRUE	(A)n	Simple_repeat
Sniffles2.DEL.241AM6	DEL	chr7	129027560	-31	TNPO3	0.00726	DEL_chr7_6009fd42	0.001368	0.000119	FALSE	FALSE	TRUE	(A)n	Simple_repeat
Sniffles2.DEL.241BM6	DEL	chr7	129090834	-67	AHCYL2,TNPO3	0.08091	DEL_chr7_805a0733	2e-06	0.000196	TRUE	FALSE	FALSE		Non-repeat
Sniffles2.INS.2417M6	INS	chr7	129094501	35	AHCYL2,TNPO3	0.00091	.		.	FALSE	FALSE	TRUE	(AT)n	Simple_repeat
Sniffles2.INS.241CM6	INS	chr7	129124030	41	AHCYL2,TNPO3	0.00091	.		.	FALSE	FALSE	TRUE		Non-repeat
Sniffles2.DEL.241EM6	DEL	chr7	129130140	-2131	AHCYL2,TNPO3	0.00182	DEL_chr7_378dcf85	0.901015	0.002367	TRUE	TRUE	FALSE		Non-repeat
Sniffles2.INS.241DM6	INS	chr7	129181399	45	AHCYL2,TNPO3	0.00181	.		.	FALSE	FALSE	TRUE	(AT)n	Simple_repeat
Sniffles2.DEL.2421M6	DEL	chr7	129215631	-42	AHCYL2,TNPO3	0.00366	DEL_chr7_61e60a2c	0.037037	8.7e-05	FALSE	FALSE	TRUE	AluJb	SINE/Alu
Sniffles2.DEL.2422M6	DEL	chr7	129216836	-42	AHCYL2,TNPO3	0.00091	DEL_chr7_d9e97f0e	0.006911	8e-06	FALSE	FALSE	TRUE	LTR5_Hs	LTR
Sniffles2.INS.241FM6	INS	chr7	129219126	32	AHCYL2,TNPO3	0.00182	.		.	FALSE	FALSE	TRUE	(T)n	Simple_repeat
Sniffles2.DEL.2423M6	DEL	chr7	129273239	-38	AHCYL2	0.00091	DEL_chr7_84f58172	0.199668	2.4e-05	FALSE	FALSE	TRUE		Non-repeat
Sniffles2.INS.2420M6	INS	chr7	129280179	32	AHCYL2	0.00824	.		.	FALSE	FALSE	TRUE	(T)n	Simple_repeat
Sniffles2.DEL.2427M6	DEL	chr7	129299370	-31	AHCYL2	0.07182	DEL_chr7_72de7e38	0.180791	7.2e-05	FALSE	FALSE	TRUE	(T)n	Simple_repeat
Sniffles2.INS.2424M6	INS	chr7	129331680	175	STRIP2,AHCYL2	0.01639	INS_chr7_0cad778c	0.956284	0.011296	TRUE	TRUE	FALSE		Non-repeat
Sniffles2.INS.2425M6	INS	chr7	129352938	31	STRIP2,AHCYL2	0.00091	.		.	FALSE	FALSE	TRUE	(T)n	Simple_repeat
Sniffles2.INS.2426M6	INS	chr7	129365629	36	STRIP2,AHCYL2	0.08621	.		.	FALSE	FALSE	TRUE	(TA)n	Simple_repeat
Sniffles2.INS.2428M6	INS	chr7	129426731	312	STRIP2,AHCYL2	0.23593	INS_chr7_8457944f	0.936925	0.236	TRUE	TRUE	FALSE	AluY	SINE/Alu
Sniffles2.DEL.242AM6	DEL	chr7	129446281	-43	STRIP2,AHCYL2	0.00182	DEL_chr7_42d8c7b3	0.043478	0.001531	FALSE	FALSE	TRUE	HERVL-int	LTR
Sniffles2.DEL.242BM6	DEL	chr7	129450920	-33	STRIP2,AHCYL2	0.01364	DEL_chr7_6e8534fb	0.005271	3.5e-05	FALSE	FALSE	TRUE	(T)n	Simple_repeat
Sniffles2.DEL.242CM6	DEL	chr7	129472823	-34	STRIP2	0.00182	DEL_chr7_8051a448	0.054602	0.001146	FALSE	FALSE	TRUE	SVA_A	SVA
Sniffles2.INS.2429M6	INS	chr7	129476215	89	STRIP2	0.89474	.		.	FALSE	FALSE	TRUE	SVA_F	SVA
Sniffles2.DEL.2431M6	DEL	chr7	129501575	-1911	STRIP2	0.00091	DEL_chr7_78a535b3	0.825916	0.013905	TRUE	TRUE	FALSE		Non-repeat
Sniffles2.DEL.2430M6	DEL	chr7	129502254	-36	STRIP2	0.01364	DEL_chr7_5e29b00b	0.087952	7.4e-05	FALSE	FALSE	TRUE	(CGCGCC)n	Simple_repeat
Sniffles2.INS.242DM6	INS	chr7	129517321	319	STRIP2	0.94828	INS_chr7_d7ed5c86	0.93418	0.905823	TRUE	TRUE	FALSE	AluSx	SINE/Alu
Sniffles2.INS.242EM6	INS	chr7	129542959	33	NRF1,STRIP2	0.00182	.		.	FALSE	FALSE	TRUE	(T)n	Simple_repeat
Sniffles2.DEL.2432M6	DEL	chr7	129583079	-301	NRF1,STRIP2	0.00726	DEL_chr7_805a0733	9e-06	0.000196	FALSE	FALSE	TRUE	AluY	SINE/Alu
Sniffles2.INS.242FM6	INS	chr7	129583925	376	NRF1,STRIP2	0.00817	.		.	FALSE	FALSE	TRUE	HERVE-int	LTR
Sniffles2.DEL.2433M6	DEL	chr7	129595282	-38	NRF1,STRIP2	0.00455	DEL_chr7_58d0e388	0.009235	8e-06	FALSE	FALSE	TRUE	(GT)n	Simple_repeat
Sniffles2.DEL.2435M6	DEL	chr7	129619469	-35	NRF1,STRIP2	0.00818	DEL_chr7_f4357941	0.154321	1.6e-05	FALSE	FALSE	TRUE		Non-repeat
Sniffles2.DEL.2436M6	DEL	chr7	129628037	-44	NRF1	0.00363	DEL_chr7_21c0c306	0.483871	0.002201	TRUE	TRUE	FALSE	AluY	SINE/Alu
Sniffles2.INS.2434M6	INS	chr7	129642757	321	NRF1	0.10493	.		.	TRUE	FALSE	FALSE	AluY	SINE/Alu
Sniffles2.DEL.2437M6	DEL	chr7	129660231	-1937	NRF1	0.00364	DEL_chr7_df8794e6	0.960175	0.029942	TRUE	TRUE	FALSE	THE1B	LTR
Sniffles2.DEL.2438M6	DEL	chr7	129662387	-33	NRF1	0.00272	DEL_chr7_f290761c	0.002355	0.00062	FALSE	FALSE	TRUE	(GT)n	Simple_repeat
Sniffles2.DEL.2439M6	DEL	chr7	129685558	-31	NRF1	0.02545	DEL_chr7_9eb9d40e	0.046715	0.000547	FALSE	FALSE	TRUE	(GT)n	Simple_repeat
Sniffles2.DEL.243CM6	DEL	chr7	129703808	-39	NRF1	0.00274	DEL_chr7_805a0733	1e-06	0.000196	FALSE	FALSE	TRUE		Non-repeat
Sniffles2.DEL.243DM6	DEL	chr7	129719505	-34	NRF1	0.00363	DEL_chr7_805a0733	1e-06	0.000196	FALSE	FALSE	TRUE	(AC)n	Simple_repeat
Sniffles2.DEL.243EM6	DEL	chr7	129754205	-40	UBE2H,NRF1	0.00091	DEL_chr7_e514c8c6	0.064263	0.5	FALSE	FALSE	TRUE	FRAM	SINE/Alu
Sniffles2.INS.243AM6	INS	chr7	129761681	31	UBE2H,NRF1	0.10708	.		.	FALSE	FALSE	TRUE		Non-repeat
Sniffles2.DEL.243FM6	DEL	chr7	129786836	-42	UBE2H,NRF1	0.00091	DEL_chr7_805a0733	1e-06	0.000196	FALSE	FALSE	TRUE	AluSx	SINE/Alu
Sniffles2.INS.243BM6	INS	chr7	129793634	62	UBE2H,NRF1	0.99546	INS_chr7_7868a07b	0.968002	0.984947	TRUE	TRUE	FALSE		Non-repeat
Sniffles2.INS.2440M6	INS	chr7	129798215	38	UBE2H,NRF1	0.00548	.		.	FALSE	FALSE	TRUE	(C)n	Simple_repeat
Sniffles2.DEL.2446M6	DEL	chr7	129803437	-37	UBE2H,NRF1	0.00366	DEL_chr7_3f7845e4	0.022232	8e-06	FALSE	FALSE	TRUE	(GT)n	Simple_repeat
Sniffles2.INS.2441M6	INS	chr7	129808127	116	UBE2H,NRF1	0.97278	INS_chr7_08ee2c5d	0.948578	0.169627	FALSE	TRUE	FALSE	(CCCT)n	Simple_repeat
Sniffles2.DEL.2447M6	DEL	chr7	129814188	-34	UBE2H,NRF1	0.03455	DEL_chr7_8ec48cdf	0.005033	8e-06	FALSE	FALSE	TRUE	(T)n	Simple_repeat
Sniffles2.DEL.2448M6	DEL	chr7	129836881	-31	UBE2H,NRF1	0.01275	DEL_chr7_4ee19d9f	0.015412	0.000749	FALSE	FALSE	TRUE	(A)n	Simple_repeat
Sniffles2.INS.2442M6	INS	chr7	129854061	34	UBE2H,NRF1	0.00182	.		.	FALSE	FALSE	TRUE	(T)n	Simple_repeat
Sniffles2.INS.2443M6	INS	chr7	129864261	34	UBE2H	0.00091	.		.	FALSE	FALSE	TRUE	(T)n	Simple_repeat
Sniffles2.INS.2444M6	INS	chr7	129887681	39	UBE2H	0.07117	.		.	FALSE	FALSE	TRUE	AluY	SINE/Alu
Sniffles2.INS.2445M6	INS	chr7	129890361	41	UBE2H	0.00091	.		.	FALSE	FALSE	TRUE		Non-repeat
Sniffles2.DEL.244BM6	DEL	chr7	129941111	-65	UBE2H	0.00364	DEL_chr7_805a0733	2e-06	0.000196	FALSE	FALSE	TRUE	AluSx	SINE/Alu
Sniffles2.INS.2449M6	INS	chr7	129962639	37	UBE2H	0.00091	.		.	FALSE	FALSE	TRUE	(TA)n	Simple_repeat
Sniffles2.DEL.244CM6	DEL	chr7	129962929	-885	UBE2H	0.00636	DEL_chr7_ca77352b	0.892029	0.004784	TRUE	TRUE	FALSE	AluSx	SINE/Alu
Sniffles2.INS.244AM6	INS	chr7	129966442	32	UBE2H	0.00091	.		.	FALSE	FALSE	TRUE		Non-repeat
Sniffles2.INS.244DM6	INS	chr7	130017427	41	TMEM209,UBE2H	0.01184	.		.	FALSE	FALSE	TRUE	(AT)n	Simple_repeat
Sniffles2.INS.244EM6	INS	chr7	130023584	37	TMEM209,UBE2H	0.00182	.		.	FALSE	FALSE	TRUE	(GT)n	Simple_repeat
Sniffles2.INS.244FM6	INS	chr7	130025488	33	TMEM209,UBE2H	0.00091	.		.	FALSE	FALSE	TRUE	(T)n	Simple_repeat
Sniffles2.DEL.2453M6	DEL	chr7	130027171	-64	TMEM209,UBE2H	0.00091	DEL_chr7_f3b1d625	0.124521	3.2e-05	FALSE	FALSE	TRUE		Non-repeat
Sniffles2.DEL.2452M6	DEL	chr7	130028164	-33	TMEM209,UBE2H	0.00636	DEL_chr7_193692b7	0.002917	8e-06	FALSE	FALSE	TRUE	(A)n	Simple_repeat
Sniffles2.DEL.2454M6	DEL	chr7	130040183	-31	TMEM209,UBE2H	0.00182	DEL_chr7_ed4f0af2	0.093567	0.000151	FALSE	FALSE	TRUE	(A)n	Simple_repeat
Sniffles2.INS.2450M6	INS	chr7	130057825	51	TMEM209,UBE2H	0.02095	.		.	FALSE	FALSE	TRUE		Non-repeat
Sniffles2.DEL.2455M6	DEL	chr7	130079898	-32	TMEM209,UBE2H	0.16849	DEL_chr7_f2e6bcfe	0.054817	0.000159	TRUE	FALSE	FALSE	(CCTC)n	Simple_repeat
Sniffles2.INS.2451M6	INS	chr7	130079909	44	TMEM209,UBE2H	0.00182	.		.	FALSE	FALSE	TRUE		Non-repeat
Sniffles2.INS.2456M6	INS	chr7	130128890	31	TMEM209	0.04182	.		.	FALSE	FALSE	TRUE	(AT)n	Simple_repeat
Sniffles2.DEL.2457M6	DEL	chr7	130146405	-37	TMEM209	0.00455	DEL_chr7_9ffa8e96	0.046371	0.0059	FALSE	FALSE	TRUE	(T)n	Simple_repeat
Sniffles2.DEL.2458M6	DEL	chr7	130164003	-31	TMEM209	0.00182	DEL_chr7_2125b9d8	0.001042	0.000326	FALSE	FALSE	TRUE	(A)n	Simple_repeat
Sniffles2.DEL.245CM6	DEL	chr7	130200015	-48	TMEM209	0.00363	DEL_chr7_9bff16cb	9e-06	0.161523	TRUE	FALSE	FALSE		Non-repeat
Sniffles2.INS.2459M6	INS	chr7	130224031	52	TMEM209	0.00181	.		.	FALSE	FALSE	TRUE	(AGAAGAA)n	Simple_repeat
Sniffles2.INS.245AM6	INS	chr7	130267783	42	CPA4	0.01275	.		.	FALSE	FALSE	TRUE	(AAC)n	Simple_repeat
Sniffles2.DEL.245DM6	DEL	chr7	130284719	-945	CPA4	0.00091	DEL_chr7_ea708907	0.720487	0.00023	FALSE	TRUE	FALSE		Non-repeat
Sniffles2.INS.245BM6	INS	chr7	130288160	57	CPA4	0.00727	.		.	FALSE	FALSE	TRUE		Non-repeat
Sniffles2.INS.245EM6	INS	chr7	130313584	320	CPA4	0.02087	INS_chr7_12bf7e0d	0.960154	0.020548	TRUE	TRUE	FALSE	AluY	SINE/Alu
Sniffles2.INS.245FM6	INS	chr7	130315029	39	CPA4	0.00091	.		.	FALSE	FALSE	TRUE	(A)n	Simple_repeat
Sniffles2.DEL.2460M6	DEL	chr7	130349719	-33	CPA5	0.53448	DEL_chr7_658a2ed0	0.003429	8e-06	FALSE	FALSE	TRUE		Non-repeat
Sniffles2.DEL.2465M6	DEL	chr7	130418633	-39	CEP41	0.00182	DEL_chr7_9bff16cb	8e-06	0.161523	FALSE	FALSE	TRUE		Non-repeat
Sniffles2.INS.2463M6	INS	chr7	130435857	2482	CEP41	0.00091	.		.	FALSE	FALSE	TRUE	SVA_E	SVA
Sniffles2.INS.2462M6	INS	chr7	130439714	40	CEP41	0.00091	.		.	FALSE	FALSE	TRUE	(T)n	Simple_repeat
Sniffles2.DEL.2466M6	DEL	chr7	130450997	-39	MESTIT1,CEP41	0.01095	DEL_chr7_44e83d4b	0.013817	8e-06	FALSE	FALSE	TRUE	(AGAA)n	Simple_repeat
Sniffles2.INS.2464M6	INS	chr7	130451000	42	MESTIT1,CEP41	0.00182	.		.	FALSE	FALSE	TRUE	(TGT)n	Simple_repeat
Sniffles2.DEL.2467M6	DEL	chr7	130485464	-45	MESTIT1	0.00091	DEL_chr7_9bff16cb	9e-06	0.161523	FALSE	FALSE	TRUE		Non-repeat
Sniffles2.INS.2468M6	INS	chr7	130513309	34	COPG2,MEST	0.00091	INS_chr7_f1b2437c	0.653846	9e-06	FALSE	TRUE	FALSE	(GA)n	Simple_repeat
Sniffles2.INS.2469M6	INS	chr7	130523120	34	COPG2,MEST	0.00091	.		.	FALSE	FALSE	TRUE	(A)n	Simple_repeat
Sniffles2.DEL.246BM6	DEL	chr7	130557974	-38	COPG2,MEST	0.00091	DEL_chr7_9bff16cb	7e-06	0.161523	FALSE	FALSE	TRUE		Non-repeat
Sniffles2.DEL.246DM6	DEL	chr7	130590225	-48	COPG2	0.00181	DEL_chr7_4a881e16	0.084483	0.5	FALSE	FALSE	TRUE	(TCCCTC)n	Simple_repeat
Sniffles2.INS.246AM6	INS	chr7	130591388	602	COPG2	0.82214	.		.	FALSE	FALSE	TRUE	SVA_E	SVA
Sniffles2.DEL.246CM6	DEL	chr7	130591394	-54	COPG2	0.00454	DEL_chr7_6e65913b	0.003028	8e-06	FALSE	FALSE	TRUE	SVA_F	SVA
Sniffles2.INS.246FM6	INS	chr7	130601889	37	COPG2	0.00181	.		.	FALSE	FALSE	TRUE		Non-repeat
Sniffles2.INS.2470M6	INS	chr7	130690399	34	LINC-PINT,COPG2	0.03825	.		.	FALSE	FALSE	TRUE	(TTTC)n	Simple_repeat
Sniffles2.DEL.2471M6	DEL	chr7	130690437	-31	LINC-PINT,COPG2	0.02182	DEL_chr7_01b814a8	0.199292	0.018087	TRUE	FALSE	FALSE	(CT)n	Simple_repeat
Sniffles2.DEL.2472M6	DEL	chr7	130692323	-42	LINC-PINT,COPG2	0.00091	DEL_chr7_052bbf30	0.008274	4.8e-05	FALSE	FALSE	TRUE	L1PA13	LINE
Sniffles2.DEL.2473M6	DEL	chr7	130693532	-46	LINC-PINT,COPG2	0.00091	DEL_chr7_052bbf30	0.009044	4.8e-05	FALSE	FALSE	TRUE		Non-repeat
Sniffles2.DEL.2478M6	DEL	chr7	130734428	-51	LINC-PINT,COPG2	0.02269	DEL_chr7_9bff16cb	1e-05	0.161523	FALSE	FALSE	TRUE	(GCAGCCC)n	Simple_repeat
Sniffles2.INS.2475M6	INS	chr7	130742726	6124	LINC-PINT,COPG2	0.00091	.		.	FALSE	FALSE	TRUE	L1HS	LINE
Sniffles2.INS.2476M6	INS	chr7	130766237	3222	LINC-PINT,COPG2	0.44497	.		.	FALSE	FALSE	TRUE	L1PA6	LINE
Sniffles2.INS.2477M6	INS	chr7	130774668	140	LINC-PINT,COPG2	0.08984	.		.	TRUE	FALSE	FALSE	AluY	SINE/Alu
Sniffles2.DEL.2479M6	DEL	chr7	130792408	-12048	LINC-PINT,COPG2	0.00272	DEL_chr7_2b1f4939	0.325725	1.6e-05	FALSE	TRUE	FALSE		Non-repeat
Sniffles2.DEL.247FM6	DEL	chr7	130812633	-46	LINC-PINT,COPG2	0.28182	DEL_chr7_ce123612	0.384043	0.000898	TRUE	TRUE	FALSE	(AT)n	Simple_repeat
Sniffles2.DEL.2480M6	DEL	chr7	130869271	-34	LINC-PINT,COPG2	0.11566	DEL_chr7_2b7c7288	0.660377	0.049361	FALSE	TRUE	FALSE		Non-repeat
Sniffles2.INS.247BM6	INS	chr7	130869284	31	LINC-PINT,COPG2	0.02732	.		.	FALSE	FALSE	TRUE		Non-repeat
Sniffles2.INS.247CM6	INS	chr7	130884512	62	LINC-PINT,COPG2	0.01	INS_chr7_12a68383	0.208054	0.005686	TRUE	FALSE	FALSE	(TG)n	Simple_repeat
Sniffles2.INS.247DM6	INS	chr7	130887075	33	LINC-PINT,COPG2	0.00091	.		.	FALSE	FALSE	TRUE	(A)n	Simple_repeat
Sniffles2.INS.247EM6	INS	chr7	130895011	33	LINC-PINT	0.00272	.		.	FALSE	FALSE	TRUE		Non-repeat
Sniffles2.DEL.2483M6	DEL	chr7	130928689	-35	LINC-PINT	0.00817	DEL_chr7_391733ec	0.005244	8e-06	FALSE	FALSE	TRUE	(A)n	Simple_repeat
Sniffles2.INS.2481M6	INS	chr7	130929614	70	LINC-PINT	0.00091	.		.	FALSE	FALSE	TRUE	(A)n	Simple_repeat
Sniffles2.INS.2482M6	INS	chr7	130950855	39	MKLN1,LINC-PINT	0.00182	.		.	FALSE	FALSE	TRUE		Non-repeat
Sniffles2.DEL.2484M6	DEL	chr7	131036092	-35	MKLN1,LINC-PINT	0.07273	DEL_chr7_d5c68e30	0.00296	3.2e-05	FALSE	FALSE	TRUE	(T)n	Simple_repeat
Sniffles2.INS.2485M6	INS	chr7	131112234	39	MKLN1,LINC-PINT	0.00091	.		.	FALSE	FALSE	TRUE	(T)n	Simple_repeat
Sniffles2.DEL.2488M6	DEL	chr7	131116109	-853	MKLN1,LINC-PINT	0.00091	DEL_chr7_2a50946a	0.665109	0.004215	TRUE	TRUE	FALSE		Non-repeat
Sniffles2.DEL.2489M6	DEL	chr7	131132934	-32	MKLN1,LINC-PINT	0.00364	DEL_chr7_b3a42af8	0.370787	8e-06	FALSE	TRUE	FALSE	(A)n	Simple_repeat
Sniffles2.DEL.248AM6	DEL	chr7	131161960	-33	MKLN1,LINC-PINT	0.02823	DEL_chr7_8e7591d2	0.08313	0.00067	FALSE	FALSE	TRUE	(TA)n	Simple_repeat
Sniffles2.INS.2486M6	INS	chr7	131182664	6059	MKLN1,LINC-PINT	0.00273	INS_chr7_83d72525	0.992408	0.004918	FALSE	TRUE	FALSE	L1HS	LINE
Sniffles2.DEL.248BM6	DEL	chr7	131192272	-39	MKLN1,LINC-PINT	0.65336	DEL_chr7_ffe41fc6	0.277778	1.7e-05	FALSE	FALSE	TRUE	(TA)n	Simple_repeat
Sniffles2.INS.2487M6	INS	chr7	131192281	60	MKLN1,LINC-PINT	0.01551	.		.	FALSE	FALSE	TRUE	(AT)n	Simple_repeat
Sniffles2.INS.248DM6	INS	chr7	131210757	270	MKLN1,LINC-PINT	0.96915	INS_chr7_c5603a34	0.011905	0.00652	FALSE	FALSE	TRUE	G-rich	Low_complexity
Sniffles2.INS.248EM6	INS	chr7	131224207	144	MKLN1,LINC-PINT	0.4755	.		.	TRUE	FALSE	FALSE	AluJb	SINE/Alu
Sniffles2.INS.248FM6	INS	chr7	131227496	33	MKLN1,LINC-PINT	0.00454	.		.	FALSE	FALSE	TRUE		Non-repeat
Sniffles2.INS.2490M6	INS	chr7	131275568	36	MKLN1,LINC-PINT	0.00092	.		.	FALSE	FALSE	TRUE	(A)n	Simple_repeat
Sniffles2.DEL.2491M6	DEL	chr7	131283338	-31	MKLN1,LINC-PINT	0.07364	DEL_chr7_9b885c3e	0.073903	0.000256	FALSE	FALSE	TRUE	(CCTT)n	Simple_repeat
Sniffles2.DEL.2495M6	DEL	chr7	131376096	-32	PODXL,MKLN1	0.37296	DEL_chr7_6dabfcdc	0.180409	3.4e-05	FALSE	FALSE	TRUE	(TA)n	Simple_repeat
Sniffles2.INS.2493M6	INS	chr7	131382634	43	PODXL,MKLN1	0.00182	.		.	FALSE	FALSE	TRUE	AluY	SINE/Alu
Sniffles2.INS.2494M6	INS	chr7	131392603	31	PODXL,MKLN1	0.00091	.		.	FALSE	FALSE	TRUE	(T)n	Simple_repeat
Sniffles2.DEL.2496M6	DEL	chr7	131404880	-45	PODXL,MKLN1	0.00274	DEL_chr7_9bff16cb	9e-06	0.161523	FALSE	FALSE	TRUE		Non-repeat
Sniffles2.DEL.2497M6	DEL	chr7	131432252	-37	PODXL,MKLN1	0.00091	DEL_chr7_9bff16cb	7e-06	0.161523	TRUE	FALSE	FALSE		Non-repeat
Sniffles2.DEL.2498M6	DEL	chr7	131439874	-33	PODXL,MKLN1	0.00364	DEL_chr7_80d1e993	0.005439	0.000657	FALSE	FALSE	TRUE	(CA)n	Simple_repeat
Sniffles2.DEL.2499M6	DEL	chr7	131444742	-35	PODXL,MKLN1	0.01002	DEL_chr7_01d69edb	0.215622	1.6e-05	FALSE	FALSE	TRUE	(AGT)n	Simple_repeat
Sniffles2.INS.249AM6	INS	chr7	131499781	32	PODXL,MKLN1	0.00272	.		.	FALSE	FALSE	TRUE	(AT)n	Simple_repeat
Sniffles2.DEL.24A2M6	DEL	chr7	131499796	-34	PODXL,MKLN1	0.00181	DEL_chr7_0fcc0dc4	0.028663	6.7e-05	FALSE	FALSE	TRUE	(AT)n	Simple_repeat
Sniffles2.DEL.24A3M6	DEL	chr7	131523831	-11963	PODXL,MKLN1	0.00091	DEL_chr7_b09acc2d	0.996908	5.6e-05	TRUE	TRUE	FALSE		Non-repeat
Sniffles2.INS.249BM6	INS	chr7	131524380	32	PODXL,MKLN1	0.04446	.		.	FALSE	FALSE	TRUE	(AG)n	Simple_repeat
Sniffles2.INS.249CM6	INS	chr7	131526740	31	PODXL,MKLN1	0.00091	.		.	FALSE	FALSE	TRUE	(T)n	Simple_repeat
Sniffles2.DEL.24A4M6	DEL	chr7	131529935	-36	PODXL	0.69692	DEL_chr7_8faf7b05	0.016793	0.000621	FALSE	FALSE	TRUE		Non-repeat
Sniffles2.INS.249DM6	INS	chr7	131530758	36	PODXL	0.00273	.		.	FALSE	FALSE	TRUE		Non-repeat
Sniffles2.INS.249EM6	INS	chr7	131559133	32	PODXL	0.00545	.		.	FALSE	FALSE	TRUE	(TA)n	Simple_repeat
Sniffles2.DEL.24A5M6	DEL	chr7	131571647	-36	PODXL	0.01996	DEL_chr7_06faddad	0.095361	0.002508	FALSE	FALSE	TRUE	(AAAG)n	Simple_repeat
Sniffles2.INS.249FM6	INS	chr7	131571651	39	PODXL	0.353	.		.	FALSE	FALSE	TRUE	(AAGA)n	Simple_repeat
Sniffles2.INS.24A0M6	INS	chr7	131579774	37	PODXL	0.00091	.		.	FALSE	FALSE	TRUE		Non-repeat
Sniffles2.INS.24A1M6	INS	chr7	131590827	34	PODXL	0.22818	.		.	FALSE	FALSE	TRUE	(CTTCCTT)n	Simple_repeat
Sniffles2.DEL.24A6M6	DEL	chr7	131596906	-10319	PODXL	0.00181	DEL_chr7_ab585d1b	0.999806	3.2e-05	TRUE	TRUE	FALSE		Non-repeat
Sniffles2.DEL.24ACM6	DEL	chr7	131599651	-38	PODXL	0.00364	DEL_chr7_915319af	0.055319	8e-05	FALSE	FALSE	TRUE	(AC)n	Simple_repeat
Sniffles2.DEL.24ADM6	DEL	chr7	131609771	-33	PODXL	0.00091	DEL_chr7_8f38eddd	0.005666	8e-06	FALSE	FALSE	TRUE	(CA)n	Simple_repeat
Sniffles2.INS.24A8M6	INS	chr7	131634594	32	PODXL	0.12113	.		.	FALSE	FALSE	TRUE	(TCTT)n	Simple_repeat
Sniffles2.INS.24A9M6	INS	chr7	131638717	38	PODXL	0.00091	.		.	FALSE	FALSE	TRUE		Non-repeat
Sniffles2.DEL.24AEM6	DEL	chr7	131638731	-36	PODXL	0.00273	DEL_chr7_39778820	0.033038	2.4e-05	FALSE	FALSE	TRUE		Non-repeat
Sniffles2.DEL.24AFM6	DEL	chr7	131651021	-1841	PODXL	0.00091	DEL_chr7_34f7d0e2	0.908755	0.000302	TRUE	TRUE	FALSE		Non-repeat
Sniffles2.DEL.24B0M6	DEL	chr7	131654053	-39	PODXL	0.00182	DEL_chr7_87b7cbd1	0.068376	6.6e-05	FALSE	FALSE	TRUE	(TG)n	Simple_repeat
Sniffles2.INS.24AAM6	INS	chr7	131654723	323	PODXL	0.95463	INS_chr7_71792ab2	0.978788	0.994298	TRUE	TRUE	FALSE	(TG)n	Simple_repeat
Sniffles2.INS.24ABM6	INS	chr7	131681500	732	PODXL	0.99365	.		.	FALSE	FALSE	TRUE		Non-repeat
Sniffles2.DEL.24B2M6	DEL	chr7	131689265	-40	PODXL	0.00091	DEL_chr7_57188cc4	0.063764	0.000676	FALSE	FALSE	TRUE		Non-repeat
Sniffles2.DEL.24B1M6	DEL	chr7	131690652	-43	PODXL	0.00546	DEL_chr7_9bff16cb	8e-06	0.161523	FALSE	FALSE	TRUE		Non-repeat
Sniffles2.DEL.24B4M6	DEL	chr7	131709577	-2203	PODXL	0.00455	DEL_chr7_558607e8	0.887994	0.035167	TRUE	TRUE	FALSE	L1MC5	LINE
Sniffles2.INS.24B3M6	INS	chr7	131713581	31	PODXL	0.2796	.		.	FALSE	FALSE	TRUE		Non-repeat
Sniffles2.DEL.24B5M6	DEL	chr7	131756020	-41	PODXL	0.00545	DEL_chr7_7862cd62	0.12844	0.000288	FALSE	FALSE	TRUE	SVA_A	SVA
Sniffles2.DEL.24B6M6	DEL	chr7	131771135	-34	PODXL	0.02904	DEL_chr7_9ff14c43	2.1e-05	8e-06	FALSE	FALSE	TRUE	(A)n	Simple_repeat
Sniffles2.DEL.24B7M6	DEL	chr7	131776663	-34	PODXL	0.12795	DEL_chr7_d69cb4b1	0.153978	0.000691	FALSE	FALSE	TRUE	(GA)n	Simple_repeat
Sniffles2.DEL.24B8M6	DEL	chr7	131780095	-36	PODXL	0.00363	DEL_chr7_7fa120a8	0.002192	1.6e-05	FALSE	FALSE	TRUE	(CA)n	Simple_repeat
Sniffles2.DEL.24C0M6	DEL	chr7	131828481	-5430	PLXNA4,PODXL	0.00091	DEL_chr7_3b8c448c	0.081566	7.2e-05	TRUE	FALSE	FALSE		Non-repeat
Sniffles2.DEL.24BFM6	DEL	chr7	131828928	-34	PLXNA4,PODXL	0.06806	DEL_chr7_3e3222bd	0.13308	0.5	FALSE	FALSE	TRUE	(TTTC)n	Simple_repeat
Sniffles2.INS.24B9M6	INS	chr7	131828932	66	PLXNA4,PODXL	0.25091	.		.	FALSE	FALSE	TRUE	(TTCT)n	Simple_repeat
Sniffles2.INS.24BAM6	INS	chr7	131839554	308	PLXNA4,PODXL	0.17514	INS_chr7_2c483641	0.968553	0.168743	TRUE	TRUE	FALSE	AluY	SINE/Alu
Sniffles2.DEL.24C1M6	DEL	chr7	131863334	-31	PLXNA4,PODXL	0.1031	DEL_chr7_56948cf2	0.561404	2.5e-05	FALSE	TRUE	FALSE	(TTCT)n	Simple_repeat
Sniffles2.INS.24BBM6	INS	chr7	131863391	34	PLXNA4,PODXL	0.00639	.		.	FALSE	FALSE	TRUE	(TTTC)n	Simple_repeat
Sniffles2.INS.24BCM6	INS	chr7	131868501	47	PLXNA4,PODXL	0.67151	.		.	TRUE	FALSE	FALSE	(TATC)n	Simple_repeat
Sniffles2.DEL.24C2M6	DEL	chr7	131868717	-46	PLXNA4,PODXL	0.22727	DEL_chr7_32ef21ee	0.072736	4.8e-05	TRUE	FALSE	FALSE	(TTTC)n	Simple_repeat
Sniffles2.DEL.24C3M6	DEL	chr7	131875831	-41	PLXNA4,PODXL	0.00091	DEL_chr7_4e81495d	0.100962	5.6e-05	FALSE	FALSE	TRUE		Non-repeat
Sniffles2.INS.24BDM6	INS	chr7	131876795	47	PLXNA4,PODXL	0.00182	.		.	FALSE	FALSE	TRUE		Non-repeat
Sniffles2.INS.24BEM6	INS	chr7	131894438	37	PLXNA4,PODXL	0.00365	.		.	FALSE	FALSE	TRUE		Non-repeat
Sniffles2.DEL.24C4M6	DEL	chr7	131896096	-36	PLXNA4,PODXL	0.00091	DEL_chr7_9ff14c43	2.3e-05	8e-06	FALSE	FALSE	TRUE		Non-repeat
Sniffles2.INS.24C5M6	INS	chr7	131933529	38	PLXNA4,PODXL	0.21143	.		.	FALSE	FALSE	TRUE	(T)n	Simple_repeat
Sniffles2.DEL.24C7M6	DEL	chr7	131970637	-37	PLXNA4,PODXL	0.01182	DEL_chr7_944dfa26	0.001928	1.6e-05	FALSE	FALSE	TRUE		Non-repeat
Sniffles2.INS.24C6M6	INS	chr7	131990420	31	PLXNA4,PODXL	0.07364	.		.	FALSE	FALSE	TRUE	(TA)n	Simple_repeat
Sniffles2.DEL.24D0M6	DEL	chr7	132018211	-1902	PLXNA4,PODXL	0.00547	DEL_chr7_f8ae372f	0.981328	0.003513	TRUE	TRUE	FALSE		Non-repeat
Sniffles2.DEL.24D1M6	DEL	chr7	132022167	-42	PLXNA4,PODXL	0.00091	DEL_chr7_c8b987e1	0.00215	8e-06	FALSE	FALSE	TRUE		Non-repeat
Sniffles2.INS.24CBM6	INS	chr7	132022445	2714	PLXNA4,PODXL	0.00914	.		.	FALSE	FALSE	TRUE	(CCCT)n	Simple_repeat
Sniffles2.INS.24CAM6	INS	chr7	132022448	1449	PLXNA4,PODXL	0.99365	.		.	FALSE	FALSE	TRUE	(CCCT)n	Simple_repeat
Sniffles2.DEL.24D2M6	DEL	chr7	132029317	-31	PLXNA4,PODXL	0.15665	DEL_chr7_31ff658b	0.007197	8e-06	FALSE	FALSE	TRUE	(A)n	Simple_repeat
Sniffles2.INS.24CCM6	INS	chr7	132048227	31	PLXNA4,PODXL	0.00364	.		.	FALSE	FALSE	TRUE	(TA)n	Simple_repeat
Sniffles2.INS.24CDM6	INS	chr7	132073586	1040	PLXNA4,PODXL	0.99727	.		.	FALSE	FALSE	TRUE	(CTCCC)n	Simple_repeat
Sniffles2.INS.24CEM6	INS	chr7	132073586	2028	PLXNA4,PODXL	0.00095	.		.	FALSE	FALSE	TRUE	(CCCTTC)n	Simple_repeat
Sniffles2.INS.24CFM6	INS	chr7	132085690	33	PLXNA4,PODXL	0.19945	.		.	TRUE	FALSE	FALSE	(ATCTAT)n	Simple_repeat
Sniffles2.DEL.24D3M6	DEL	chr7	132089705	-6313	PLXNA4,PODXL	0.00455	DEL_chr7_0592eb8b	0.930034	0.005163	TRUE	TRUE	FALSE		Non-repeat
Sniffles2.INS.24DDM6	INS	chr7	132126592	45	PLXNA4	0.00365	.		.	FALSE	FALSE	TRUE	(TCTC)n	Simple_repeat
Sniffles2.DEL.24E4M6	DEL	chr7	132132401	-44	PLXNA4	0.24635	DEL_chr7_72d3f6a7	0.172414	0.005572	TRUE	FALSE	FALSE	(GTTCT)n	Simple_repeat
Sniffles2.INS.24DCM6	INS	chr7	132132436	40	PLXNA4	0.0457	.		.	FALSE	FALSE	TRUE	(TGTTC)n	Simple_repeat
Sniffles2.DEL.24E5M6	DEL	chr7	132137687	-43	PLXNA4	0.00091	DEL_chr7_727e16a2	0.054874	0.000303	FALSE	FALSE	TRUE	G-rich	Low_complexity
Sniffles2.DEL.24E6M6	DEL	chr7	132151297	-46	PLXNA4	0.00454	DEL_chr7_b8e461d2	0.168137	0.000722	FALSE	FALSE	TRUE	(AGG)n	Simple_repeat
Sniffles2.INS.24DEM6	INS	chr7	132151415	41	PLXNA4	0.15699	.		.	FALSE	FALSE	TRUE	(GGA)n	Simple_repeat
Sniffles2.DEL.24E7M6	DEL	chr7	132161363	-41	PLXNA4	0.00182	DEL_chr7_9ff14c43	2.6e-05	8e-06	FALSE	FALSE	TRUE		Non-repeat
Sniffles2.INS.24DFM6	INS	chr7	132166361	325	PLXNA4	0.53811	INS_chr7_9bc4a585	0.801099	0.452202	TRUE	TRUE	FALSE	AluY	SINE/Alu
Sniffles2.DEL.24E9M6	DEL	chr7	132176972	-44	PLXNA4	0.00182	DEL_chr7_9ff14c43	2.7e-05	8e-06	FALSE	FALSE	TRUE		Non-repeat
Sniffles2.DEL.24E8M6	DEL	chr7	132178830	-33	PLXNA4	0.00548	DEL_chr7_da2734e9	0.025135	0.00036	TRUE	FALSE	FALSE	(CA)n	Simple_repeat
Sniffles2.INS.24E0M6	INS	chr7	132179268	92	PLXNA4	0.0348	INS_chr7_93a05b55	0.330163	0.050368	TRUE	TRUE	FALSE		Non-repeat
Sniffles2.INS.24E2M6	INS	chr7	132188954	1340	PLXNA4	0.00091	.		.	FALSE	FALSE	TRUE	A-rich	Low_complexity
Sniffles2.DEL.24EAM6	DEL	chr7	132188977	-44	PLXNA4	0.11615	DEL_chr7_3ec1a559	0.040389	6.4e-05	FALSE	FALSE	TRUE		Non-repeat
Sniffles2.INS.24E1M6	INS	chr7	132188994	80	PLXNA4	0.28688	.		.	FALSE	FALSE	TRUE	GA-rich	Low_complexity
Sniffles2.INS.24E3M6	INS	chr7	132191773	34	PLXNA4	0.00364	.		.	FALSE	FALSE	TRUE	(CT)n	Simple_repeat
Sniffles2.DEL.24EBM6	DEL	chr7	132226023	-40	PLXNA4	0.00182	DEL_chr7_0144ebca	0.561644	8e-06	TRUE	TRUE	FALSE		Non-repeat
Sniffles2.DEL.24ECM6	DEL	chr7	132259447	-32	PLXNA4	0.01821	DEL_chr7_9ff14c43	2e-05	8e-06	FALSE	FALSE	TRUE	(A)n	Simple_repeat
Sniffles2.DEL.24EDM6	DEL	chr7	132282612	-31	PLXNA4	0.37705	DEL_chr7_e7b9e7ee	0.130179	8e-06	FALSE	FALSE	TRUE	(A)n	Simple_repeat
Sniffles2.DEL.24F1M6	DEL	chr7	132318687	-35	PLXNA4	0.00544	DEL_chr7_eb6acd93	0.020067	8e-06	FALSE	FALSE	TRUE		Non-repeat
Sniffles2.INS.24EEM6	INS	chr7	132319546	38	PLXNA4	0.00091	.		.	FALSE	FALSE	TRUE	(G)n	Simple_repeat
Sniffles2.INS.24EFM6	INS	chr7	132327075	40	PLXNA4	0.2069	.		.	FALSE	FALSE	TRUE	GA-rich	Low_complexity
Sniffles2.DEL.24F2M6	DEL	chr7	132384746	-36	PLXNA4	0.00181	DEL_chr7_b981a8c2	0.006166	8e-06	FALSE	FALSE	TRUE	(CA)n	Simple_repeat
Sniffles2.INS.24F0M6	INS	chr7	132389094	1865	PLXNA4	0.00091	.		.	FALSE	FALSE	TRUE	SVA_E	SVA
Sniffles2.DEL.24F3M6	DEL	chr7	132480460	-45	CHCHD3,PLXNA4	0.00091	DEL_chr7_ae18a2fa	0.256062	0.002634	FALSE	FALSE	TRUE		Non-repeat
Sniffles2.INS.24F4M6	INS	chr7	132561614	59	CHCHD3,PLXNA4	0.00458	.		.	FALSE	FALSE	TRUE	(CTC)n	Simple_repeat
Sniffles2.DEL.24F8M6	DEL	chr7	132562057	-458	CHCHD3,PLXNA4	0.00655	DEL_chr7_dd030e8a	0.495146	0.000627	FALSE	TRUE	FALSE	(CTC)n	Simple_repeat
Sniffles2.DEL.24F7M6	DEL	chr7	132562179	-78	CHCHD3,PLXNA4	0.01835	DEL_chr7_dd030e8a	0.085221	0.000627	FALSE	FALSE	TRUE	(TCCTCC)n	Simple_repeat
Sniffles2.DEL.24F9M6	DEL	chr7	132562415	-1359	CHCHD3,PLXNA4	0.00094	DEL_chr7_6ababc45	0.653532	7.9e-05	FALSE	TRUE	FALSE	(CCTCCT)n	Simple_repeat
Sniffles2.INS.24F5M6	INS	chr7	132562957	54	CHCHD3,PLXNA4	0.33333	.		.	FALSE	FALSE	TRUE	(TCT)n	Simple_repeat
Sniffles2.DEL.24FBM6	DEL	chr7	132563061	-1069	CHCHD3,PLXNA4	0.00188	DEL_chr7_d06a1ab4	0.63952	0.005183	FALSE	TRUE	FALSE	(TCC)n	Simple_repeat
Sniffles2.DEL.24FAM6	DEL	chr7	132563548	-58	CHCHD3,PLXNA4	0.23492	DEL_chr7_40d466f6	0.072987	8e-06	FALSE	FALSE	TRUE	(CTC)n	Simple_repeat
Sniffles2.INS.24F6M6	INS	chr7	132563889	52	CHCHD3,PLXNA4	0.00557	.		.	FALSE	FALSE	TRUE	(CCT)n	Simple_repeat
Sniffles2.DEL.24FCM6	DEL	chr7	132564205	-40	CHCHD3,PLXNA4	0.01386	DEL_chr7_c6622592	0.09276	0.000112	FALSE	FALSE	TRUE	(CCT)n	Simple_repeat
Sniffles2.DEL.24FDM6	DEL	chr7	132594968	-31	CHCHD3,PLXNA4	0.05191	DEL_chr7_a4b03b80	0.010756	8e-06	FALSE	FALSE	TRUE	(GATA)n	Simple_repeat
Sniffles2.INS.24FFM6	INS	chr7	132598368	56	CHCHD3,PLXNA4	0.00181	.		.	FALSE	FALSE	TRUE	(CT)n	Simple_repeat
Sniffles2.INS.2500M6	INS	chr7	132607976	249	CHCHD3,PLXNA4	0.94828	.		.	FALSE	FALSE	TRUE	(CACCAT)n	Simple_repeat
Sniffles2.INS.2501M6	INS	chr7	132615928	32	CHCHD3,PLXNA4	0.01548	.		.	FALSE	FALSE	TRUE	(TC)n	Simple_repeat
Sniffles2.INS.2502M6	INS	chr7	132635033	35	CHCHD3,PLXNA4	0.00273	.		.	FALSE	FALSE	TRUE	(GT)n	Simple_repeat
Sniffles2.DEL.2504M6	DEL	chr7	132635556	-40	CHCHD3,PLXNA4	0.00182	DEL_chr7_021c7f8c	0.004674	8e-06	FALSE	FALSE	TRUE		Non-repeat
Sniffles2.DEL.2505M6	DEL	chr7	132646966	-44	CHCHD3,PLXNA4	0.00092	DEL_chr7_047d53b6	0.076401	2.4e-05	FALSE	FALSE	TRUE		Non-repeat
Sniffles2.DEL.2506M6	DEL	chr7	132649158	-32	CHCHD3,PLXNA4	0.01828	DEL_chr7_9ff14c43	2e-05	8e-06	FALSE	FALSE	TRUE	(A)n	Simple_repeat
Sniffles2.INS.2503M6	INS	chr7	132670112	31	CHCHD3,PLXNA4	0.02364	.		.	FALSE	FALSE	TRUE	(CA)n	Simple_repeat
Sniffles2.INS.2507M6	INS	chr7	132698195	55	CHCHD3,PLXNA4	0.73321	.		.	TRUE	FALSE	FALSE		Non-repeat
Sniffles2.DEL.250AM6	DEL	chr7	132698496	-44	CHCHD3,PLXNA4	0.00274	DEL_chr7_25936827	0.106635	5.8e-05	FALSE	FALSE	TRUE	A-rich	Low_complexity
Sniffles2.DEL.250BM6	DEL	chr7	132760553	-39	CHCHD3,PLXNA4	0.0082	DEL_chr7_61ce17ce	0.003898	2.4e-05	FALSE	FALSE	TRUE		Non-repeat
Sniffles2.INS.2508M6	INS	chr7	132768008	42	CHCHD3,PLXNA4	0.00091	.		.	FALSE	FALSE	TRUE	(AT)n	Simple_repeat
Sniffles2.DEL.250CM6	DEL	chr7	132772581	-61	CHCHD3,PLXNA4	0.03182	DEL_chr7_d27d237e	0.108202	0.060414	FALSE	FALSE	TRUE	AluSx	SINE/Alu
Sniffles2.INS.2509M6	INS	chr7	132772965	187	CHCHD3,PLXNA4	0.00818	.		.	FALSE	FALSE	TRUE	(GT)n	Simple_repeat
Sniffles2.INS.250EM6	INS	chr7	132803047	45	CHCHD3,PLXNA4	0.00182	.		.	FALSE	FALSE	TRUE		Non-repeat
Sniffles2.DEL.250FM6	DEL	chr7	132857736	-41	CHCHD3,PLXNA4	0.00091	DEL_chr7_b919be09	0.043121	0.5	FALSE	FALSE	TRUE		Non-repeat
Sniffles2.INS.2510M6	INS	chr7	132900231	48	CHCHD3	0.67151	.		.	FALSE	FALSE	TRUE		Non-repeat
Sniffles2.INS.2511M6	INS	chr7	132984025	35	CHCHD3	0.54174	.		.	FALSE	FALSE	TRUE		Non-repeat
Sniffles2.DEL.2514M6	DEL	chr7	132984489	-49	CHCHD3	0.00274	DEL_chr7_941b4261	0.00027	1.6e-05	FALSE	FALSE	TRUE	SVA_C	SVA
Sniffles2.DEL.2513M6	DEL	chr7	132984927	-879	CHCHD3	0.40909	DEL_chr7_cf6556aa	0.801136	0.207839	FALSE	TRUE	FALSE	SVA_F	SVA
Sniffles2.INS.2512M6	INS	chr7	132985678	48	CHCHD3	0.00274	.		.	FALSE	FALSE	TRUE		Non-repeat
Sniffles2.DEL.2515M6	DEL	chr7	132986397	-38	CHCHD3	0.00091	DEL_chr7_43b0938f	0.007892	8e-06	FALSE	FALSE	TRUE	(A)n	Simple_repeat
Sniffles2.INS.2516M6	INS	chr7	133013207	34	CHCHD3	0.00091	.		.	FALSE	FALSE	TRUE		Non-repeat
Sniffles2.DEL.2518M6	DEL	chr7	133050341	-31	EXOC4,CHCHD3	0.00545	DEL_chr7_a4f0d07a	0.041451	0.5	FALSE	FALSE	TRUE	(A)n	Simple_repeat
Sniffles2.INS.2517M6	INS	chr7	133079342	54	EXOC4,CHCHD3	0.00091	.		.	FALSE	FALSE	TRUE	(AT)n	Simple_repeat
Sniffles2.DEL.251AM6	DEL	chr7	133127331	-38	EXOC4,CHCHD3	0.00181	DEL_chr7_f632b923	0.031175	1.7e-05	FALSE	FALSE	TRUE		Non-repeat
Sniffles2.DEL.251BM6	DEL	chr7	133151420	-156	EXOC4,CHCHD3	0.20871	DEL_chr7_19c4d2e0	0.341304	0.243277	TRUE	TRUE	FALSE	AluSx	SINE/Alu
Sniffles2.INS.2519M6	INS	chr7	133170599	3515	EXOC4,CHCHD3	0.00364	.		.	FALSE	FALSE	TRUE	SVA_E	SVA
Sniffles2.DEL.251CM6	DEL	chr7	133177731	-41	EXOC4,CHCHD3	0.00727	DEL_chr7_edf87f4f	0.000217	8e-06	FALSE	FALSE	TRUE	SVA_F	SVA
Sniffles2.INS.251DM6	INS	chr7	133203451	36	EXOC4,CHCHD3	0.00272	.		.	TRUE	FALSE	FALSE	(TC)n	Simple_repeat
Sniffles2.INS.251EM6	INS	chr7	133227304	32	EXOC4,CHCHD3	0.01545	.		.	FALSE	FALSE	TRUE	(T)n	Simple_repeat
Sniffles2.DEL.251FM6	DEL	chr7	133243138	-35	EXOC4,CHCHD3	0.00454	DEL_chr7_bcee53b1	0.001576	1.6e-05	FALSE	FALSE	TRUE	(TC)n	Simple_repeat
Sniffles2.DEL.2520M6	DEL	chr7	133284915	-38	EXOC4,CHCHD3	0.00091	DEL_chr7_e736e62f	0.005001	1.6e-05	FALSE	FALSE	TRUE		Non-repeat
Sniffles2.DEL.2522M6	DEL	chr7	133337680	-38	EXOC4,CHCHD3	0.00091	DEL_chr7_a93349ac	0.075	0.000101	FALSE	FALSE	TRUE	AluSx	SINE/Alu
Sniffles2.DEL.2523M6	DEL	chr7	133355558	-41	EXOC4,CHCHD3	0.00091	DEL_chr7_64a6e2ef	0.070588	0.002831	FALSE	FALSE	TRUE		Non-repeat
Sniffles2.DEL.2524M6	DEL	chr7	133377956	-2556	EXOC4,CHCHD3	0.00182	DEL_chr7_debe0756	0.998827	0.001039	TRUE	TRUE	FALSE	L1MEf	LINE
Sniffles2.INS.2521M6	INS	chr7	133395109	46	EXOC4,CHCHD3	0.00454	.		.	FALSE	FALSE	TRUE		Non-repeat
Sniffles2.DEL.2525M6	DEL	chr7	133404875	-35	EXOC4,CHCHD3	0.00181	DEL_chr7_a302e923	0.005903	8e-06	FALSE	FALSE	TRUE	(AC)n	Simple_repeat
Sniffles2.DEL.2526M6	DEL	chr7	133422919	-332	EXOC4,CHCHD3	0.83122	DEL_chr7_46ba3116	0.443733	0.795769	TRUE	TRUE	FALSE	AluY	SINE/Alu
Sniffles2.DEL.2527M6	DEL	chr7	133486037	-37	EXOC4,CHCHD3	0.00182	DEL_chr7_2c4533ae	0.000923	2.4e-05	FALSE	FALSE	TRUE		Non-repeat
Sniffles2.INS.2528M6	INS	chr7	133516759	32	EXOC4,CHCHD3	0.00182	.		.	FALSE	FALSE	TRUE	(T)n	Simple_repeat
Sniffles2.DEL.2529M6	DEL	chr7	133558192	-38	EXOC4,CHCHD3	0.00182	DEL_chr7_0fcb77d8	0.003893	8e-06	FALSE	FALSE	TRUE	(TTTCT)n	Simple_repeat
Sniffles2.DEL.252AM6	DEL	chr7	133591547	-35	EXOC4	0.00182	DEL_chr7_d01536ed	0.000449	8e-06	FALSE	FALSE	TRUE	(GT)n	Simple_repeat
Sniffles2.DEL.252BM6	DEL	chr7	133604709	-31	EXOC4	0.00545	DEL_chr7_66169107	0.040455	0.000222	FALSE	FALSE	TRUE	(T)n	Simple_repeat
Sniffles2.DEL.252CM6	DEL	chr7	133670975	-37	EXOC4	0.00638	DEL_chr7_b10ba2b5	0.000761	8e-06	FALSE	FALSE	TRUE		Non-repeat
Sniffles2.DEL.252DM6	DEL	chr7	133672237	-39	EXOC4	0.00091	DEL_chr7_b10ba2b5	0.000802	8e-06	FALSE	FALSE	TRUE	AluY	SINE/Alu
Sniffles2.INS.252EM6	INS	chr7	133702341	115	EXOC4	0.99546	INS_chr7_5346bb60	0.927419	0.502443	TRUE	TRUE	FALSE	(CTCCC)n	Simple_repeat
Sniffles2.DEL.2530M6	DEL	chr7	133735220	-31	EXOC4	0.01642	DEL_chr7_79a6757a	0.054608	8e-06	FALSE	FALSE	TRUE	(A)n	Simple_repeat
Sniffles2.DEL.2531M6	DEL	chr7	133755254	-36	EXOC4	0.0726	DEL_chr7_754ffdfd	0.174528	0.00023	FALSE	FALSE	TRUE	(AT)n	Simple_repeat
Sniffles2.INS.252FM6	INS	chr7	133755345	37	EXOC4	0.00091	.		.	FALSE	FALSE	TRUE	(T)n	Simple_repeat
Sniffles2.DEL.2532M6	DEL	chr7	133777280	-32	SLC35B4,EXOC4	0.00638	DEL_chr7_188fc72a	0.01	8e-06	FALSE	FALSE	TRUE	(GA)n	Simple_repeat
Sniffles2.DEL.2533M6	DEL	chr7	133787363	-31	SLC35B4,EXOC4	0.02909	DEL_chr7_d4af4a8a	0.010124	8e-06	FALSE	FALSE	TRUE	(TG)n	Simple_repeat
Sniffles2.DEL.253BM6	DEL	chr7	133808980	-52	SLC35B4,EXOC4	0.13024	DEL_chr7_eb637d2f	0.09434	0.011823	TRUE	FALSE	FALSE		Non-repeat
Sniffles2.DEL.253CM6	DEL	chr7	133823869	-44	SLC35B4,EXOC4	0.54174	DEL_chr7_b3491e91	0.535714	0.000273	TRUE	TRUE	FALSE	(TA)n	Simple_repeat
Sniffles2.INS.2535M6	INS	chr7	133823883	65	SLC35B4,EXOC4	0.00091	.		.	FALSE	FALSE	TRUE	(CA)n	Simple_repeat
Sniffles2.INS.2536M6	INS	chr7	133833145	31	SLC35B4,EXOC4	0.25639	.		.	FALSE	FALSE	TRUE		Non-repeat
Sniffles2.DEL.253DM6	DEL	chr7	133835634	-41	SLC35B4,EXOC4	0.00091	DEL_chr7_6b8d7d39	0.008043	8e-06	FALSE	FALSE	TRUE		Non-repeat
Sniffles2.DEL.253EM6	DEL	chr7	133853346	-33	SLC35B4,EXOC4	0.1	DEL_chr7_e2451b7b	0.002698	0.000455	FALSE	FALSE	TRUE	(CA)n	Simple_repeat
Sniffles2.DEL.253FM6	DEL	chr7	133854597	-33	SLC35B4,EXOC4	0.04727	DEL_chr7_887b90f3	0.00089	8e-06	FALSE	FALSE	TRUE		Non-repeat
Sniffles2.INS.2537M6	INS	chr7	133855095	52	SLC35B4,EXOC4	0.38454	.		.	FALSE	FALSE	TRUE	(AT)n	Simple_repeat
Sniffles2.INS.2538M6	INS	chr7	133857148	78	SLC35B4,EXOC4	0.12842	INS_chr7_96606a40	0.861061	0.037457	FALSE	TRUE	FALSE		Non-repeat
Sniffles2.DEL.2540M6	DEL	chr7	133857152	-35	SLC35B4,EXOC4	0.41727	DEL_chr7_a2814fed	0.189474	0.008575	FALSE	FALSE	TRUE	(TA)n	Simple_repeat
Sniffles2.DEL.2541M6	DEL	chr7	133858002	-6541	SLC35B4,EXOC4	0.00182	DEL_chr7_67d756a7	0.999694	0.000571	TRUE	TRUE	FALSE		Non-repeat
Sniffles2.INS.253AM6	INS	chr7	133894193	38	SLC35B4,EXOC4	0.00091	.		.	FALSE	FALSE	TRUE	A-rich	Low_complexity
Sniffles2.INS.2539M6	INS	chr7	133896832	178	SLC35B4,EXOC4	0.54356	INS_chr7_0a32993c	0.895829	0.000881	FALSE	TRUE	FALSE	AluY	SINE/Alu
Sniffles2.DEL.2542M6	DEL	chr7	133896883	-2084	SLC35B4,EXOC4	0.00455	DEL_chr7_39566355	0.961716	0.391813	FALSE	TRUE	FALSE	Charlie2b	DNA_transposon
Sniffles2.DEL.2546M6	DEL	chr7	133897978	-43	SLC35B4,EXOC4	0.00091	DEL_chr7_1089684e	0.020716	0.003699	FALSE	FALSE	TRUE		Non-repeat
Sniffles2.INS.2543M6	INS	chr7	133941822	32	SLC35B4,EXOC4	0.02732	.		.	FALSE	FALSE	TRUE	(TC)n	Simple_repeat
Sniffles2.DEL.2547M6	DEL	chr7	133950719	-39	SLC35B4,EXOC4	0.00091	DEL_chr7_de37b1fe	0.003937	8e-06	FALSE	FALSE	TRUE		Non-repeat
Sniffles2.INS.2544M6	INS	chr7	133956792	51	SLC35B4,EXOC4	0.00091	.		.	FALSE	FALSE	TRUE	(AT)n	Simple_repeat
Sniffles2.INS.2545M6	INS	chr7	133971362	34	SLC35B4,EXOC4	0.00182	.		.	FALSE	FALSE	TRUE	(AG)n	Simple_repeat
Sniffles2.DEL.2548M6	DEL	chr7	133983218	-39	SLC35B4,EXOC4	0.00182	DEL_chr7_3d1c1330	0.062016	0.00261	FALSE	FALSE	TRUE	MSTB2	LTR
Sniffles2.INS.254BM6	INS	chr7	134017093	125	SLC35B4,EXOC4	0.00091	.		.	FALSE	FALSE	TRUE		Non-repeat
Sniffles2.DEL.2551M6	DEL	chr7	134100249	-13328	SLC35B4,EXOC4	0.41652	DEL_chr7_a14f054c	0.99985	0.306142	TRUE	TRUE	FALSE		Non-repeat
Sniffles2.DEL.2552M6	DEL	chr7	134100887	-12690	SLC35B4,EXOC4	0.00093	DEL_chr7_a14f054c	0.952127	0.306142	FALSE	TRUE	FALSE		Non-repeat
Sniffles2.INS.254CM6	INS	chr7	134103630	46	SLC35B4,EXOC4	0.07383	.		.	FALSE	FALSE	TRUE	(AT)n	Simple_repeat
Sniffles2.INS.254DM6	INS	chr7	134129209	43	SLC35B4,EXOC4	0.00545	.		.	FALSE	FALSE	TRUE	(TCCT)n	Simple_repeat
Sniffles2.INS.254EM6	INS	chr7	134151462	144	SLC35B4,EXOC4	0.00091	.		.	FALSE	FALSE	TRUE	L1M5	LINE
Sniffles2.DEL.2553M6	DEL	chr7	134169143	-31	SLC35B4,EXOC4	0.04288	DEL_chr7_a3814ce0	0.000567	8e-06	FALSE	FALSE	TRUE	(AC)n	Simple_repeat
Sniffles2.INS.254FM6	INS	chr7	134178932	31	SLC35B4,EXOC4	0.00272	.		.	FALSE	FALSE	TRUE	(A)n	Simple_repeat
Sniffles2.INS.2550M6	INS	chr7	134190906	68	SLC35B4,EXOC4	0.47459	.		.	FALSE	FALSE	TRUE		Non-repeat
Sniffles2.DEL.2554M6	DEL	chr7	134191075	-35	SLC35B4,EXOC4	0.00272	DEL_chr7_58e6afda	0.003261	8e-06	FALSE	FALSE	TRUE		Non-repeat
Sniffles2.DEL.2558M6	DEL	chr7	134199996	-36	SLC35B4	0.00364	DEL_chr7_68db92e7	0.004239	3.2e-05	FALSE	FALSE	TRUE	(TA)n	Simple_repeat
Sniffles2.INS.2555M6	INS	chr7	134227046	78	SLC35B4	0.00457	INS_chr7_96934b3e	0.24375	0.025355	FALSE	FALSE	TRUE		Non-repeat
Sniffles2.DEL.2559M6	DEL	chr7	134231607	-51	SLC35B4	0.12386	DEL_chr7_2bf6ed27	0.337968	6.4e-05	FALSE	TRUE	FALSE	(CTCC)n	Simple_repeat
Sniffles2.INS.2556M6	INS	chr7	134231655	51	SLC35B4	0.36636	.		.	FALSE	FALSE	TRUE	(CCTC)n	Simple_repeat
Sniffles2.INS.2557M6	INS	chr7	134263404	34	SLC35B4	0.41058	.		.	FALSE	FALSE	TRUE	(TG)n	Simple_repeat
Sniffles2.INS.255AM6	INS	chr7	134320916	32	SLC35B4	0.00548	.		.	FALSE	FALSE	TRUE		Non-repeat
Sniffles2.DEL.255CM6	DEL	chr7	134321086	-37	SLC35B4	0.00274	DEL_chr7_bd4051f5	3e-05	8e-06	FALSE	FALSE	TRUE	(AT)n	Simple_repeat
Sniffles2.INS.255BM6	INS	chr7	134341252	43	SLC35B4	0.00091	.		.	FALSE	FALSE	TRUE	(A)n	Simple_repeat
Sniffles2.INS.255DM6	INS	chr7	134419792	70	AKR1B1	0.00091	.		.	FALSE	FALSE	TRUE		Non-repeat
Sniffles2.DEL.2562M6	DEL	chr7	134515727	-105745	AKR1B15,AKR1B1	0.00091	DEL_chr7_aa2f38d1	0.342803	0.000531	FALSE	TRUE	FALSE		Non-repeat
Sniffles2.DEL.2561M6	DEL	chr7	134516754	-33	AKR1B15,AKR1B1	0.05364	DEL_chr7_ed7d76de	0.005529	8e-06	FALSE	FALSE	TRUE	(TTTCT)n	Simple_repeat
Sniffles2.INS.255EM6	INS	chr7	134516764	38	AKR1B15,AKR1B1	0.02818	.		.	FALSE	FALSE	TRUE	(TTTTC)n	Simple_repeat
Sniffles2.INS.255FM6	INS	chr7	134527018	32	AKR1B15	0.01818	.		.	FALSE	FALSE	TRUE	(TCCT)n	Simple_repeat
Sniffles2.DEL.2563M6	DEL	chr7	134546877	-39	AKR1B15	0.00091	DEL_chr7_ab924130	0.003913	0.000532	FALSE	FALSE	TRUE		Non-repeat
Sniffles2.DEL.2564M6	DEL	chr7	134561856	-44	AKR1B15	0.00181	DEL_chr7_aa2f38d1	0.001241	0.000531	FALSE	FALSE	TRUE		Non-repeat
Sniffles2.DEL.2565M6	DEL	chr7	134562835	-35	AKR1B15	0.00455	DEL_chr7_aa2f38d1	0.000993	0.000531	FALSE	FALSE	TRUE	(TTCT)n	Simple_repeat
Sniffles2.INS.2560M6	INS	chr7	134587094	32	AKR1B15	0.01182	.		.	FALSE	FALSE	TRUE	(GA)n	Simple_repeat
Sniffles2.DEL.2566M6	DEL	chr7	134622089	-36	AKR1B15	0.00091	DEL_chr7_5daae4c0	0.007916	2.4e-05	FALSE	FALSE	TRUE		Non-repeat
Sniffles2.DEL.2567M6	DEL	chr7	134665248	-423	CALD1,AKR1B15	0.5118	DEL_chr7_94ec10a0	0.981132	0.533666	TRUE	TRUE	FALSE	L1HS	LINE
Sniffles2.DEL.2568M6	DEL	chr7	134682497	-34	CALD1,AKR1B15	0.00545	DEL_chr7_bd4051f5	2.8e-05	8e-06	FALSE	FALSE	TRUE	(TG)n	Simple_repeat
Sniffles2.DEL.2569M6	DEL	chr7	134684752	-42	CALD1,AKR1B15	0.00091	DEL_chr7_c629688c	0.007531	8e-06	FALSE	FALSE	TRUE	AluSx	SINE/Alu
Sniffles2.DEL.256FM6	DEL	chr7	134711682	-35	CALD1,AKR1B15	0.00182	DEL_chr7_8faac48a	0.004882	8e-06	FALSE	FALSE	TRUE	(TG)n	Simple_repeat
Sniffles2.DEL.2570M6	DEL	chr7	134726415	-35	CALD1,AKR1B15	0.01277	DEL_chr7_9eb60cff	4.1e-05	0.5	FALSE	FALSE	TRUE	(TA)n	Simple_repeat
Sniffles2.INS.256BM6	INS	chr7	134726520	46	CALD1,AKR1B15	0.00366	.		.	FALSE	FALSE	TRUE	(TA)n	Simple_repeat
Sniffles2.DEL.2571M6	DEL	chr7	134735566	-37	CALD1,AKR1B15	0.0073	DEL_chr7_9bff16cb	7e-06	0.161523	FALSE	FALSE	TRUE	(GT)n	Simple_repeat
Sniffles2.INS.256CM6	INS	chr7	134739891	323	CALD1,AKR1B15	0.15273	INS_chr7_1a6bc663	0.987768	0.160711	TRUE	TRUE	FALSE	AluY	SINE/Alu
Sniffles2.DEL.2572M6	DEL	chr7	134744451	-34	CALD1,AKR1B15	0.00182	DEL_chr7_9bff16cb	7e-06	0.161523	FALSE	FALSE	TRUE	(TG)n	Simple_repeat
Sniffles2.INS.256DM6	INS	chr7	134777428	39	CALD1	0.00091	.		.	FALSE	FALSE	TRUE	(TG)n	Simple_repeat
Sniffles2.INS.256EM6	INS	chr7	134786867	41	CALD1	0.00091	.		.	FALSE	FALSE	TRUE		Non-repeat
Sniffles2.INS.2574M6	INS	chr7	134833213	55	CALD1	0.00182	.		.	FALSE	FALSE	TRUE	(CT)n	Simple_repeat
Sniffles2.DEL.2579M6	DEL	chr7	134920257	-89	AGBL3,CALD1	0.12976	DEL_chr7_08dbcc06	0.977778	0.110396	TRUE	TRUE	FALSE		Non-repeat
Sniffles2.INS.2575M6	INS	chr7	134929622	150	AGBL3,CALD1	0.85209	.		.	TRUE	FALSE	FALSE	DNM1r	other-repeat
Sniffles2.INS.2576M6	INS	chr7	134941633	65	AGBL3,CALD1	0.00636	INS_chr7_a011c01c	0.19697	0.006019	TRUE	FALSE	FALSE	(AT)n	Simple_repeat
Sniffles2.INS.2577M6	INS	chr7	134947766	45	AGBL3,CALD1	0.00274	.		.	FALSE	FALSE	TRUE	(CT)n	Simple_repeat
Sniffles2.INS.2578M6	INS	chr7	134958916	32	AGBL3,CALD1	0.00273	.		.	FALSE	FALSE	TRUE		Non-repeat
Sniffles2.DEL.257DM6	DEL	chr7	135013652	-570	AGBL3,CALD1	0.00091	DEL_chr7_50878c3a	0.832362	0.003364	FALSE	TRUE	FALSE	AluSx	SINE/Alu
Sniffles2.DEL.257EM6	DEL	chr7	135024815	-3596	AGBL3,CALD1	0.01734	DEL_chr7_0d39b8d6	0.999444	0.014466	TRUE	TRUE	FALSE	L1P4a	LINE
Sniffles2.INS.257AM6	INS	chr7	135026245	36	AGBL3,CALD1	0.57	.		.	FALSE	FALSE	TRUE	(TTATT)n	Simple_repeat
Sniffles2.INS.257BM6	INS	chr7	135049490	49	CYREN,CALD1	0.00091	.		.	FALSE	FALSE	TRUE		Non-repeat
Sniffles2.INS.257CM6	INS	chr7	135096577	32	CYREN,AGBL3	0.20727	.		.	FALSE	FALSE	TRUE	(ATAG)n	Simple_repeat
Sniffles2.INS.257FM6	INS	chr7	135127309	34	TMEM140,AGBL3	0.00363	.		.	TRUE	FALSE	FALSE		Non-repeat
Sniffles2.INS.2580M6	INS	chr7	135142253	44	TMEM140,AGBL3	0.00181	.		.	FALSE	FALSE	TRUE	(TA)n	Simple_repeat
Sniffles2.DEL.2582M6	DEL	chr7	135148026	-10512	TMEM140,AGBL3	0.00091	DEL_chr7_04d13d42	0.692571	1.6e-05	TRUE	TRUE	FALSE	L1M2a1	LINE
Sniffles2.DEL.2583M6	DEL	chr7	135170102	-40	TMEM140,CYREN	0.00091	DEL_chr7_9bff16cb	8e-06	0.161523	FALSE	FALSE	TRUE		Non-repeat
Sniffles2.INS.2581M6	INS	chr7	135171323	39	TMEM140,CYREN	0.00091	.		.	FALSE	FALSE	TRUE	(TTTCTT)n	Simple_repeat
Sniffles2.INS.2584M6	INS	chr7	135202679	55	STRA8,CYREN	0.00091	.		.	FALSE	FALSE	TRUE	(A)n	Simple_repeat
Sniffles2.INS.2585M6	INS	chr7	135212412	31	STRA8,CYREN	0.00454	.		.	FALSE	FALSE	TRUE	(A)n	Simple_repeat
Sniffles2.INS.2586M6	INS	chr7	135222233	58	STRA8	0.00272	.		.	FALSE	FALSE	TRUE		Non-repeat
Sniffles2.DEL.2587M6	DEL	chr7	135261967	-42	STRA8	0.00182	DEL_chr7_1fb791ed	0.075704	8.8e-05	FALSE	FALSE	TRUE		Non-repeat
Sniffles2.DEL.2588M6	DEL	chr7	135270075	-40	STRA8	0.00181	DEL_chr7_9bff16cb	8e-06	0.161523	FALSE	FALSE	TRUE		Non-repeat
Sniffles2.DEL.258BM6	DEL	chr7	135325149	-31	CNOT4,STRA8	0.01093	DEL_chr7_b511d6b1	0.002746	8e-06	FALSE	FALSE	TRUE	(T)n	Simple_repeat
Sniffles2.DEL.258CM6	DEL	chr7	135330596	-43	CNOT4,STRA8	0.85572	DEL_chr7_1b0b7e46	0.067439	0.004274	TRUE	FALSE	FALSE	(TTTTGTTT)n	Simple_repeat
Sniffles2.DEL.258DM6	DEL	chr7	135358056	-39	CNOT4,STRA8	0.00091	DEL_chr7_9bff16cb	8e-06	0.161523	FALSE	FALSE	TRUE		Non-repeat
Sniffles2.INS.2589M6	INS	chr7	135372718	34	CNOT4,STRA8	0.00091	.		.	FALSE	FALSE	TRUE	(T)n	Simple_repeat
Sniffles2.INS.258AM6	INS	chr7	135384290	36	CNOT4,STRA8	0.00091	.		.	FALSE	FALSE	TRUE	(T)n	Simple_repeat
Sniffles2.DEL.2590M6	DEL	chr7	135424055	-34	CNOT4	0.00727	DEL_chr7_ee296db6	0.001366	3.2e-05	FALSE	FALSE	TRUE	(CA)n	Simple_repeat
Sniffles2.DEL.2591M6	DEL	chr7	135446906	-310	CNOT4	0.21636	DEL_chr7_cf9faa63	0.464179	0.028655	TRUE	TRUE	FALSE		Non-repeat
Sniffles2.INS.258EM6	INS	chr7	135452296	85	CNOT4	0.00546	.		.	FALSE	FALSE	TRUE	(A)n	Simple_repeat
Sniffles2.INS.258FM6	INS	chr7	135453848	46	CNOT4	0.00091	.		.	FALSE	FALSE	TRUE	(C)n	Simple_repeat
Sniffles2.DEL.2592M6	DEL	chr7	135456303	-3029	CNOT4	0.01182	DEL_chr7_c1871a46	0.989549	0.007274	TRUE	TRUE	FALSE	Tigger1	DNA_transposon
Sniffles2.DEL.2593M6	DEL	chr7	135468129	-4292	CNOT4	0.00091	DEL_chr7_a6b9deea	0.970093	8e-06	FALSE	TRUE	FALSE		Non-repeat
Sniffles2.DEL.2594M6	DEL	chr7	135472498	-33	CNOT4	0.19238	DEL_chr7_0dda16eb	0.666667	0.000224	FALSE	TRUE	FALSE	(A)n	Simple_repeat
Sniffles2.DEL.2595M6	DEL	chr7	135495687	-33	CNOT4	0.38476	DEL_chr7_48b664d1	0.075055	8.9e-05	TRUE	FALSE	FALSE	(AAAG)n	Simple_repeat
Sniffles2.DEL.2599M6	DEL	chr7	135504452	-334	CNOT4	0.31148	DEL_chr7_7939b0bc	0.586273	0.292552	TRUE	TRUE	FALSE	AluY	SINE/Alu
Sniffles2.DEL.259AM6	DEL	chr7	135521758	-11912	STMP1,CNOT4	0.00091	DEL_chr7_6be764dd	0.999916	0.003989	TRUE	TRUE	FALSE	ERVL16A-int	LTR
Sniffles2.INS.2596M6	INS	chr7	135540361	318	STMP1,CNOT4	0.12886	.		.	TRUE	FALSE	FALSE	AluY	SINE/Alu
Sniffles2.DEL.259BM6	DEL	chr7	135551710	-40	STMP1,CNOT4	0.00364	DEL_chr7_44814dd0	7e-06	0.00012	FALSE	FALSE	TRUE	(A)n	Simple_repeat
Sniffles2.DEL.259CM6	DEL	chr7	135563301	-1579	STMP1,CNOT4	0.00092	DEL_chr7_003d72fd	0.993038	0.002707	FALSE	TRUE	FALSE	AluSx	SINE/Alu
Sniffles2.DEL.259DM6	DEL	chr7	135567121	-37	STMP1,CNOT4	0.09982	DEL_chr7_b1a24692	0.730769	0.000183	TRUE	TRUE	FALSE	(TA)n	Simple_repeat
Sniffles2.DEL.259EM6	DEL	chr7	135570051	-36	STMP1,CNOT4	0.01277	DEL_chr7_7a2d2754	0.000621	0.5	FALSE	FALSE	TRUE	(AG)n	Simple_repeat
Sniffles2.INS.2597M6	INS	chr7	135570789	76	STMP1,CNOT4	0.51546	.		.	FALSE	FALSE	TRUE		Non-repeat
Sniffles2.INS.2598M6	INS	chr7	135586024	38	STMP1,CNOT4	0.00092	.		.	FALSE	FALSE	TRUE	(T)n	Simple_repeat
Sniffles2.DEL.259FM6	DEL	chr7	135588199	-2185	STMP1,CNOT4	0.03097	DEL_chr7_b22f986a	0.999085	0.036931	TRUE	TRUE	FALSE		Non-repeat
Sniffles2.INS.25A0M6	INS	chr7	135629526	35	STMP1	0.02091	.		.	FALSE	FALSE	TRUE	(CT)n	Simple_repeat
Sniffles2.DEL.25A2M6	DEL	chr7	135642842	-31	STMP1	0.00092	DEL_chr7_44814dd0	6e-06	0.00012	FALSE	FALSE	TRUE	(GT)n	Simple_repeat
Sniffles2.INS.25A1M6	INS	chr7	135671201	92	STMP1	0.00273	.		.	FALSE	FALSE	TRUE		Non-repeat
Sniffles2.DEL.25A7M6	DEL	chr7	135711964	-33	FAM180A,SLC13A4	0.04364	DEL_chr7_83b60cc6	0.010852	3.2e-05	FALSE	FALSE	TRUE	(T)n	Simple_repeat
Sniffles2.INS.25A3M6	INS	chr7	135749350	54	FAM180A	0.00091	.		.	FALSE	FALSE	TRUE		Non-repeat
Sniffles2.DEL.25A8M6	DEL	chr7	135761483	-34	FAM180A	0.02091	DEL_chr7_56b79bab	0.360825	3.3e-05	FALSE	TRUE	FALSE	(TCTT)n	Simple_repeat
Sniffles2.INS.25A4M6	INS	chr7	135761532	36	FAM180A	0.00911	.		.	FALSE	FALSE	TRUE	(TC)n	Simple_repeat
Sniffles2.INS.25A5M6	INS	chr7	135765123	31	FAM180A	0.07713	.		.	FALSE	FALSE	TRUE	(TCCT)n	Simple_repeat
Sniffles2.INS.25A6M6	INS	chr7	135785289	31	FAM180A	0.13249	.		.	FALSE	FALSE	TRUE		Non-repeat
Sniffles2.DEL.25AFM6	DEL	chr7	135797425	-80	FAM180A	0.41107	DEL_chr7_f02e9a71	0.865723	0.000233	TRUE	TRUE	FALSE	(TTCC)n	Simple_repeat
Sniffles2.INS.25A9M6	INS	chr7	135797481	39	FAM180A	0.0726	.		.	FALSE	FALSE	TRUE	(TTTC)n	Simple_repeat
Sniffles2.INS.25AAM6	INS	chr7	135812382	632	FAM180A	0.01815	.		.	FALSE	FALSE	TRUE		Non-repeat
Sniffles2.INS.25ABM6	INS	chr7	135812517	1877	FAM180A	0.00091	.		.	FALSE	FALSE	TRUE		Non-repeat
Sniffles2.DEL.25B0M6	DEL	chr7	135842789	-926	MTPN,FAM180A	0.00182	DEL_chr7_b245d72c	0.974482	0.000991	TRUE	TRUE	FALSE		Non-repeat
Sniffles2.INS.25ACM6	INS	chr7	135881356	274	MTPN	0.0118	INS_chr7_7e6ad779	0.867089	0.008986	FALSE	TRUE	FALSE	L1P4	LINE
Sniffles2.INS.25ADM6	INS	chr7	135885705	33	MTPN	0.00181	.		.	FALSE	FALSE	TRUE	(T)n	Simple_repeat
Sniffles2.DEL.25B1M6	DEL	chr7	135897191	-39	MTPN	0.0064	DEL_chr7_9f7a8de5	0.000163	0.000686	FALSE	FALSE	TRUE		Non-repeat
Sniffles2.INS.25AEM6	INS	chr7	135897262	38	MTPN	0.08668	.		.	FALSE	FALSE	TRUE	(TA)n	Simple_repeat
Sniffles2.DEL.25B6M6	DEL	chr7	135904948	-39	MTPN	0.00091	DEL_chr7_970475e5	0.006147	6.3e-05	FALSE	FALSE	TRUE	L2	LINE
Sniffles2.DEL.25B7M6	DEL	chr7	135907577	-36	MTPN	0.03005	DEL_chr7_fd6d7be8	0.006166	8e-06	FALSE	FALSE	TRUE	(TA)n	Simple_repeat
Sniffles2.INS.25B2M6	INS	chr7	135907621	36	MTPN	0.0082	.		.	FALSE	FALSE	TRUE	(C)n	Simple_repeat
Sniffles2.INS.25B3M6	INS	chr7	135941388	34	MTPN	0.21909	INS_chr7_862045ea	0.5	0.220634	TRUE	TRUE	FALSE		Non-repeat
Sniffles2.INS.25B4M6	INS	chr7	135957283	37	MTPN	0.00182	.		.	FALSE	FALSE	TRUE		Non-repeat
Sniffles2.INS.25B5M6	INS	chr7	135960575	38	MTPN	0.00091	.		.	FALSE	FALSE	TRUE		Non-repeat
Sniffles2.INS.25B8M6	INS	chr7	136005215	37	MTPN	0.93739	.		.	TRUE	FALSE	FALSE	(AAAAT)n	Simple_repeat
Sniffles2.INS.25B9M6	INS	chr7	136038521	34	MTPN	0.00455	.		.	FALSE	FALSE	TRUE		Non-repeat
Sniffles2.DEL.25BCM6	DEL	chr7	136057076	-40	MTPN	0.00818	DEL_chr7_89550dc6	0.050061	0.003601	FALSE	FALSE	TRUE		Non-repeat
Sniffles2.INS.25BAM6	INS	chr7	136078489	33	MTPN	0.10727	.		.	FALSE	FALSE	TRUE	(TA)n	Simple_repeat
Sniffles2.INS.25BBM6	INS	chr7	136082893	33	MTPN	0.03273	INS_chr7_be18500d	0.611111	0.002063	FALSE	TRUE	FALSE	(TTCC)n	Simple_repeat
Sniffles2.DEL.25BDM6	DEL	chr7	136082928	-37	MTPN	0.01545	DEL_chr7_9f7a8de5	0.000154	0.000686	FALSE	FALSE	TRUE	(TTCT)n	Simple_repeat
Sniffles2.INS.25BFM6	INS	chr7	136100370	75	MTPN	0.37727	.		.	TRUE	FALSE	FALSE		Non-repeat
Sniffles2.DEL.25C5M6	DEL	chr7	136117862	-39	MTPN	0.00091	DEL_chr7_44814dd0	7e-06	0.00012	FALSE	FALSE	TRUE		Non-repeat
Sniffles2.DEL.25C4M6	DEL	chr7	136119502	-52	MTPN	0.01277	DEL_chr7_0f1a22c2	0.092014	0.000367	FALSE	FALSE	TRUE		Non-repeat
Sniffles2.INS.25C0M6	INS	chr7	136119683	39	MTPN	0.00091	.		.	FALSE	FALSE	TRUE		Non-repeat
Sniffles2.INS.25C1M6	INS	chr7	136135207	61	MTPN	0.20273	.		.	FALSE	FALSE	TRUE		Non-repeat
Sniffles2.DEL.25C6M6	DEL	chr7	136135400	-33	MTPN	0.00455	DEL_chr7_44814dd0	6e-06	0.00012	FALSE	FALSE	TRUE		Non-repeat
Sniffles2.INS.25C2M6	INS	chr7	136168124	33	MTPN	0.00091	.		.	FALSE	FALSE	TRUE	(T)n	Simple_repeat
Sniffles2.DEL.25C7M6	DEL	chr7	136171378	-41	MTPN	0.00183	DEL_chr7_eee4129c	1.7e-05	0.000257	FALSE	FALSE	TRUE	(TCTA)n	Simple_repeat
Sniffles2.INS.25C3M6	INS	chr7	136196380	44	MTPN	0.00091	.		.	FALSE	FALSE	TRUE	(TA)n	Simple_repeat
Sniffles2.INS.25C8M6	INS	chr7	136253966	45	MTPN	0.00091	.		.	FALSE	FALSE	TRUE		Non-repeat
Sniffles2.DEL.25CAM6	DEL	chr7	136260933	-3861	MTPN	0.00091	DEL_chr7_b89375ea	0.949091	3.2e-05	FALSE	TRUE	FALSE	LTR14AB1-int	LTR
Sniffles2.INS.25C9M6	INS	chr7	136275353	32	MTPN	0.22323	.		.	FALSE	FALSE	TRUE	(TCCT)n	Simple_repeat
Sniffles2.DEL.25CDM6	DEL	chr7	136309180	-6923	ENSG00000234352,MTPN	0.00091	DEL_chr7_4141cf54	0.999422	0.000698	FALSE	TRUE	FALSE	L1MA4A	LINE
Sniffles2.INS.25CBM6	INS	chr7	136327578	114	ENSG00000234352,MTPN	0.00091	.		.	FALSE	FALSE	TRUE		Non-repeat
Sniffles2.DEL.25CEM6	DEL	chr7	136355961	-41	ENSG00000234352,MTPN	0.00273	DEL_chr7_eee4129c	1.7e-05	0.000257	FALSE	FALSE	TRUE		Non-repeat
Sniffles2.DEL.25CFM6	DEL	chr7	136374913	-35	ENSG00000234352,MTPN	0.00364	DEL_chr7_eee4129c	1.5e-05	0.000257	FALSE	FALSE	TRUE	(GT)n	Simple_repeat
Sniffles2.INS.25CCM6	INS	chr7	136382721	332	ENSG00000234352,MTPN	0.08743	INS_chr7_1685a1e5	0.988095	0.112236	TRUE	TRUE	FALSE	AluY	SINE/Alu
Sniffles2.INS.25D1M6	INS	chr7	136395529	50	ENSG00000234352,MTPN	0.00183	.		.	FALSE	FALSE	TRUE		Non-repeat
Sniffles2.DEL.25D0M6	DEL	chr7	136396135	-43	ENSG00000234352,MTPN	0.00366	DEL_chr7_eee4129c	1.8e-05	0.000257	FALSE	FALSE	TRUE		Non-repeat
Sniffles2.DEL.25D7M6	DEL	chr7	136401350	-48	ENSG00000234352,MTPN	0.00091	DEL_chr7_eee4129c	2e-05	0.000257	FALSE	FALSE	TRUE	DNM1r	other-repeat
Sniffles2.INS.25D2M6	INS	chr7	136401359	50	ENSG00000234352,MTPN	0.01642	.		.	FALSE	FALSE	TRUE	(AT)n	Simple_repeat
Sniffles2.DEL.25D8M6	DEL	chr7	136412558	-33	ENSG00000234352,MTPN	0.0219	DEL_chr7_eee4129c	1.4e-05	0.000257	FALSE	FALSE	TRUE	(T)n	Simple_repeat
Sniffles2.INS.25D3M6	INS	chr7	136414177	33	ENSG00000234352,MTPN	0.63727	.		.	FALSE	FALSE	TRUE	(TTTA)n	Simple_repeat
Sniffles2.INS.25D4M6	INS	chr7	136441121	34	ENSG00000234352,MTPN	0.00726	.		.	FALSE	FALSE	TRUE	(AT)n	Simple_repeat
Sniffles2.INS.25D5M6	INS	chr7	136463336	41	ENSG00000234352,MTPN	0.00091	.		.	FALSE	FALSE	TRUE		Non-repeat
Sniffles2.INS.25D6M6	INS	chr7	136494049	318	ENSG00000234352,MTPN	0.21454	INS_chr7_d9e4190a	0.921478	0.292863	TRUE	TRUE	FALSE	AluY	SINE/Alu
Sniffles2.INS.25D9M6	INS	chr7	136498576	1094	ENSG00000234352,MTPN	0.95826	.		.	FALSE	FALSE	TRUE	L1PREC2	LINE
Sniffles2.DEL.25DEM6	DEL	chr7	136518263	-36	ENSG00000234352,CHRM2	0.26406	DEL_chr7_af6b9e6c	0.10137	0.001019	FALSE	FALSE	TRUE		Non-repeat
Sniffles2.INS.25DAM6	INS	chr7	136538957	34	ENSG00000234352,CHRM2	0.01002	.		.	FALSE	FALSE	TRUE	(TA)n	Simple_repeat
Sniffles2.DEL.25DFM6	DEL	chr7	136566632	-42	ENSG00000234352,CHRM2	0.00091	DEL_chr7_eee4129c	1.7e-05	0.000257	FALSE	FALSE	TRUE	L1PBa1	LINE
Sniffles2.INS.25DBM6	INS	chr7	136576162	316	ENSG00000234352,CHRM2	0.96552	.		.	TRUE	FALSE	FALSE	ERVL67B-int	LTR
Sniffles2.INS.25DCM6	INS	chr7	136582239	241	ENSG00000234352,CHRM2	0.69056	.		.	FALSE	FALSE	TRUE	(ATAT)n	Simple_repeat
Sniffles2.DEL.25E0M6	DEL	chr7	136582276	-37	ENSG00000234352,CHRM2	0.01996	DEL_chr7_f2cf9aa7	0.001882	8e-06	FALSE	FALSE	TRUE	(ATAT)n	Simple_repeat
Sniffles2.DEL.25E1M6	DEL	chr7	136584573	-39	ENSG00000234352,CHRM2	0.00091	DEL_chr7_f2cf9aa7	0.001981	8e-06	FALSE	FALSE	TRUE		Non-repeat
Sniffles2.DEL.25E2M6	DEL	chr7	136589117	-32	ENSG00000234352,CHRM2	0.00455	DEL_chr7_bed5f9ec	0.003934	0.000468	FALSE	FALSE	TRUE	(T)n	Simple_repeat
Sniffles2.INS.25DDM6	INS	chr7	136589510	54	ENSG00000234352,CHRM2	0.00182	.		.	FALSE	FALSE	TRUE	(T)n	Simple_repeat
Sniffles2.DEL.25E3M6	DEL	chr7	136595239	-46	ENSG00000234352,CHRM2	0.00091	DEL_chr7_b5eec35d	0.127027	0.00039	FALSE	FALSE	TRUE		Non-repeat
Sniffles2.INS.25E5M6	INS	chr7	136624768	31	ENSG00000234352,CHRM2	0.13024	.		.	FALSE	FALSE	TRUE	(AAGA)n	Simple_repeat
Sniffles2.INS.25E6M6	INS	chr7	136650868	2689	ENSG00000234352,CHRM2	0.00182	.		.	FALSE	FALSE	TRUE	L1P1	LINE
Sniffles2.INS.25E7M6	INS	chr7	136674960	149	ENSG00000234352,CHRM2	0.00091	.		.	FALSE	FALSE	TRUE	(CA)n	Simple_repeat
Sniffles2.INS.25E8M6	INS	chr7	136676202	49	ENSG00000234352,CHRM2	0.00091	.		.	FALSE	FALSE	TRUE	(AC)n	Simple_repeat
Sniffles2.INS.25E9M6	INS	chr7	136684960	320	ENSG00000234352,CHRM2	0.21688	INS_chr7_499aa9ec	0.990712	0.244988	TRUE	TRUE	FALSE	AluY	SINE/Alu
Sniffles2.DEL.25ECM6	DEL	chr7	136701508	-34	ENSG00000234352,CHRM2	0.00636	DEL_chr7_eee4129c	1.4e-05	0.000257	FALSE	FALSE	TRUE		Non-repeat
Sniffles2.DEL.25EDM6	DEL	chr7	136716897	-47	ENSG00000234352,CHRM2	0.00546	DEL_chr7_aa74cc36	0.006419	1.6e-05	FALSE	FALSE	TRUE		Non-repeat
Sniffles2.DEL.25EEM6	DEL	chr7	136722057	-32	ENSG00000234352,CHRM2	0.00091	DEL_chr7_eee4129c	1.3e-05	0.000257	FALSE	FALSE	TRUE		Non-repeat
Sniffles2.DEL.25EFM6	DEL	chr7	136732515	-36	ENSG00000234352,CHRM2	0.35727	DEL_chr7_6638a383	0.052752	0.001278	FALSE	FALSE	TRUE	L1PB	LINE
Sniffles2.DEL.25F0M6	DEL	chr7	136736995	-32	ENSG00000234352,CHRM2	0.00455	DEL_chr7_eee4129c	1.3e-05	0.000257	FALSE	FALSE	TRUE	(TAGA)n	Simple_repeat
Sniffles2.INS.25EAM6	INS	chr7	136741863	46	ENSG00000234352,CHRM2	0.00635	.		.	FALSE	FALSE	TRUE		Non-repeat
Sniffles2.DEL.25F1M6	DEL	chr7	136746875	-40	ENSG00000234352,CHRM2	0.00545	DEL_chr7_eee4129c	1.7e-05	0.000257	FALSE	FALSE	TRUE		Non-repeat
Sniffles2.DEL.25F3M6	DEL	chr7	136763246	-9910	ENSG00000234352,CHRM2	0.00091	DEL_chr7_041e4992	0.99448	0.000555	FALSE	TRUE	FALSE	L1M1	LINE
Sniffles2.DEL.25F2M6	DEL	chr7	136763802	-36	ENSG00000234352,CHRM2	0.00091	DEL_chr7_041e4992	0.003713	0.000555	FALSE	FALSE	TRUE	L1PREC2	LINE
Sniffles2.DEL.25F4M6	DEL	chr7	136770255	-4869	ENSG00000234352,CHRM2	0.00182	DEL_chr7_419d7625	0.99406	0.000627	FALSE	TRUE	FALSE	L1M1	LINE
Sniffles2.INS.25EBM6	INS	chr7	136789046	46	CHRM2	0.7196	.		.	FALSE	FALSE	TRUE	(TA)n	Simple_repeat
Sniffles2.INS.25F5M6	INS	chr7	136804134	33	CHRM2	0.00636	.		.	FALSE	FALSE	TRUE	(T)n	Simple_repeat
Sniffles2.INS.25F6M6	INS	chr7	136825790	233	CHRM2	0.80399	INS_chr7_e8a35716	0.269453	0.114858	FALSE	FALSE	TRUE	(TA)n	Simple_repeat
Sniffles2.INS.25F7M6	INS	chr7	136867858	90	CHRM2	0.89564	INS_chr7_d40e888a	0.873786	0.220498	FALSE	TRUE	FALSE	(TA)n	Simple_repeat
Sniffles2.DEL.25F8M6	DEL	chr7	136886646	-40	CHRM2	0.00091	DEL_chr7_72662109	0.000912	1.6e-05	FALSE	FALSE	TRUE	FLAM_C	SINE/Alu
Sniffles2.DEL.25FCM6	DEL	chr7	136910805	-33	CHRM2	0.00091	DEL_chr7_d9ecfc28	0.003505	6.4e-05	FALSE	FALSE	TRUE	(TG)n	Simple_repeat
Sniffles2.DEL.25FDM6	DEL	chr7	136920540	-40	CHRM2	0.00091	DEL_chr7_72662109	0.000912	1.6e-05	FALSE	FALSE	TRUE		Non-repeat
Sniffles2.INS.25FAM6	INS	chr7	136921795	31	CHRM2	0.01639	INS_chr7_257e896b	0.607843	8.9e-05	FALSE	TRUE	FALSE	(T)n	Simple_repeat
Sniffles2.DEL.25FEM6	DEL	chr7	136972988	-32	CHRM2	0.50454	DEL_chr7_bff70e70	0.000847	8e-06	FALSE	FALSE	TRUE		Non-repeat
Sniffles2.INS.25FBM6	INS	chr7	136973151	34	CHRM2	0.02818	.		.	FALSE	FALSE	TRUE		Non-repeat
Sniffles2.INS.25FFM6	INS	chr7	137000592	36	CHRM2	0.2922	.		.	FALSE	FALSE	TRUE	(GAAG)n	Simple_repeat
Sniffles2.INS.2600M6	INS	chr7	137008122	93	CHRM2	0.00182	.		.	FALSE	FALSE	TRUE	(C)n	Simple_repeat
Sniffles2.INS.2601M6	INS	chr7	137011216	32	CHRM2	0.02555	.		.	FALSE	FALSE	TRUE		Non-repeat
Sniffles2.INS.2602M6	INS	chr7	137040091	48	CHRM2	0.00274	.		.	FALSE	FALSE	TRUE	(AAAG)n	Simple_repeat
Sniffles2.DEL.2604M6	DEL	chr7	137073042	-35	CHRM2	0.00455	DEL_chr7_eee4129c	1.5e-05	0.000257	FALSE	FALSE	TRUE	(AC)n	Simple_repeat
Sniffles2.INS.2603M6	INS	chr7	137080515	37	CHRM2	0.00364	.		.	FALSE	FALSE	TRUE	(A)n	Simple_repeat
Sniffles2.INS.2605M6	INS	chr7	137100445	31	CHRM2	0.01275	.		.	FALSE	FALSE	TRUE	(T)n	Simple_repeat
Sniffles2.DEL.2609M6	DEL	chr7	137103544	-42	CHRM2,ENSG00000234352	0.00273	DEL_chr7_b9fd6b0b	0.020813	8e-06	FALSE	FALSE	TRUE	L1P3	LINE
Sniffles2.INS.2606M6	INS	chr7	137114416	31	CHRM2,ENSG00000234352	0.03279	.		.	FALSE	FALSE	TRUE	(AT)n	Simple_repeat
Sniffles2.DEL.260AM6	DEL	chr7	137149706	-302	DGKI,ENSG00000234352	0.42727	DEL_chr7_157f1c45	0.943894	0.461512	TRUE	TRUE	FALSE	AluY	SINE/Alu
Sniffles2.INS.2607M6	INS	chr7	137149718	32	DGKI,ENSG00000234352	0.00364	.		.	FALSE	FALSE	TRUE	(T)n	Simple_repeat
Sniffles2.INS.2608M6	INS	chr7	137153148	60	DGKI,ENSG00000234352	0.17364	.		.	TRUE	FALSE	FALSE	(AT)n	Simple_repeat
Sniffles2.DEL.260BM6	DEL	chr7	137153212	-39	DGKI,ENSG00000234352	0.43376	DEL_chr7_a65b07d5	0.353982	0.040366	FALSE	TRUE	FALSE	(AT)n	Simple_repeat
Sniffles2.DEL.260CM6	DEL	chr7	137166864	-311	DGKI,ENSG00000234352	0.42196	DEL_chr7_c57a29e7	0.951923	0.458776	TRUE	TRUE	FALSE	AluY	SINE/Alu
Sniffles2.DEL.260DM6	DEL	chr7	137178453	-39	DGKI,ENSG00000234352	0.24682	DEL_chr7_2e95a77e	0.27936	4e-05	FALSE	FALSE	TRUE	(GAAA)n	Simple_repeat
Sniffles2.INS.260FM6	INS	chr7	137221547	34	DGKI,ENSG00000234352	0.05273	INS_chr7_c872997e	0.441558	1.7e-05	TRUE	TRUE	FALSE	(GGAAG)n	Simple_repeat
Sniffles2.DEL.2611M6	DEL	chr7	137234348	-42	DGKI,ENSG00000234352	0.00091	DEL_chr7_eee4129c	1.7e-05	0.000257	FALSE	FALSE	TRUE		Non-repeat
Sniffles2.INS.2610M6	INS	chr7	137280700	33	DGKI,ENSG00000234352	0.00182	.		.	FALSE	FALSE	TRUE	(A)n	Simple_repeat
Sniffles2.DEL.2612M6	DEL	chr7	137283953	-33	DGKI,ENSG00000234352	0.01906	DEL_chr7_acf24104	0.009981	0.5	FALSE	FALSE	TRUE	(T)n	Simple_repeat
Sniffles2.INS.2613M6	INS	chr7	137300978	553	DGKI,ENSG00000234352	0.02834	.		.	FALSE	FALSE	TRUE		Non-repeat
Sniffles2.DEL.2615M6	DEL	chr7	137311839	-44	DGKI,ENSG00000234352	0.01457	DEL_chr7_a40a4034	0.193133	0.099157	FALSE	FALSE	TRUE	Tigger1	DNA_transposon
Sniffles2.INS.2614M6	INS	chr7	137324434	33	DGKI,ENSG00000234352	0.00455	.		.	FALSE	FALSE	TRUE		Non-repeat
Sniffles2.DEL.2619M6	DEL	chr7	137448620	-78	DGKI,ENSG00000234352	0.85662	DEL_chr7_b930d611	0.218807	0.00725	TRUE	FALSE	FALSE	G-rich	Low_complexity
Sniffles2.INS.2616M6	INS	chr7	137448626	39	DGKI,ENSG00000234352	0.00916	.		.	FALSE	FALSE	TRUE		Non-repeat
Sniffles2.INS.2617M6	INS	chr7	137460028	44	DGKI,ENSG00000234352	0.00091	.		.	FALSE	FALSE	TRUE		Non-repeat
Sniffles2.INS.2618M6	INS	chr7	137472307	163	DGKI,ENSG00000234352	0.88294	INS_chr7_d7a7716f	0.498812	3.8e-05	FALSE	TRUE	FALSE	(TA)n	Simple_repeat
Sniffles2.DEL.261DM6	DEL	chr7	137517236	-37	DGKI	0.02186	DEL_chr7_f45fe318	0.058642	0.000388	FALSE	FALSE	TRUE	(GAAA)n	Simple_repeat
Sniffles2.DEL.261EM6	DEL	chr7	137524337	-45	DGKI	0.00091	DEL_chr7_eee4129c	1.9e-05	0.000257	FALSE	FALSE	TRUE		Non-repeat
Sniffles2.DEL.261FM6	DEL	chr7	137558714	-264	DGKI	0.07455	DEL_chr7_9455b6f3	0.404188	0.00433	FALSE	TRUE	FALSE		Non-repeat
Sniffles2.INS.261BM6	INS	chr7	137566957	2946	DGKI	0.00273	INS_chr7_b6234506	0.092679	0.300149	FALSE	FALSE	TRUE		Non-repeat
Sniffles2.INS.261AM6	INS	chr7	137566959	1485	DGKI	0.10798	.		.	FALSE	FALSE	TRUE		Non-repeat
Sniffles2.INS.261CM6	INS	chr7	137597048	40	DGKI	0.00091	.		.	FALSE	FALSE	TRUE		Non-repeat
Sniffles2.DEL.2625M6	DEL	chr7	137605629	-39	DGKI	0.00182	DEL_chr7_eee4129c	1.6e-05	0.000257	FALSE	FALSE	TRUE	L1M1	LINE
Sniffles2.INS.2620M6	INS	chr7	137609510	48	DGKI	0.0064	.		.	FALSE	FALSE	TRUE	(AC)n	Simple_repeat
Sniffles2.INS.2621M6	INS	chr7	137618152	32	DGKI	0.52722	.		.	FALSE	FALSE	TRUE	(TA)n	Simple_repeat
Sniffles2.DEL.2626M6	DEL	chr7	137638438	-50	CREB3L2,DGKI	0.00091	DEL_chr7_1f072a66	0.87931	8.8e-05	TRUE	TRUE	FALSE	(TA)n	Simple_repeat
Sniffles2.INS.2622M6	INS	chr7	137638513	132	CREB3L2,DGKI	0.89292	.		.	FALSE	FALSE	TRUE	DNM1r	other-repeat
Sniffles2.INS.2623M6	INS	chr7	137655774	41	CREB3L2,DGKI	0.00091	.		.	FALSE	FALSE	TRUE		Non-repeat
Sniffles2.INS.2624M6	INS	chr7	137675370	46	CREB3L2,DGKI	0.00545	.		.	TRUE	FALSE	FALSE	(A)n	Simple_repeat
Sniffles2.DEL.2628M6	DEL	chr7	137754425	-45	CREB3L2,DGKI	0.00091	DEL_chr7_eee4129c	1.9e-05	0.000257	FALSE	FALSE	TRUE		Non-repeat
Sniffles2.INS.2627M6	INS	chr7	137767504	33	CREB3L2,DGKI	0.00455	.		.	FALSE	FALSE	TRUE	(AAGAG)n	Simple_repeat
Sniffles2.DEL.2629M6	DEL	chr7	137770526	-307	CREB3L2,DGKI	0.32668	DEL_chr7_f2d46101	0.957792	0.459228	TRUE	TRUE	FALSE	AluY	SINE/Alu
Sniffles2.DEL.262CM6	DEL	chr7	137811385	-34	CREB3L2,DGKI	0.00182	DEL_chr7_c9be3b46	0.002717	8e-06	FALSE	FALSE	TRUE	(AC)n	Simple_repeat
Sniffles2.INS.262AM6	INS	chr7	137846162	33	CREB3L2,DGKI	0.00182	.		.	FALSE	FALSE	TRUE	(T)n	Simple_repeat
Sniffles2.DEL.262DM6	DEL	chr7	137888262	-822	CREB3L2,DGKI	0.0118	DEL_chr7_7f4d4eef	0.998785	0.010192	TRUE	TRUE	FALSE		Non-repeat
Sniffles2.INS.262BM6	INS	chr7	137895643	31	CREB3L2,DGKI	0.00091	.		.	FALSE	FALSE	TRUE	(A)n	Simple_repeat
Sniffles2.INS.262EM6	INS	chr7	137899097	44	CREB3L2,DGKI	0.00544	.		.	FALSE	FALSE	TRUE		Non-repeat
Sniffles2.INS.262FM6	INS	chr7	137904943	37	CREB3L2,DGKI	0.00091	.		.	FALSE	FALSE	TRUE	(TC)n	Simple_repeat
Sniffles2.DEL.2634M6	DEL	chr7	137915773	-42	CREB3L2,DGKI	0.00091	DEL_chr7_eee4129c	1.7e-05	0.000257	FALSE	FALSE	TRUE		Non-repeat
Sniffles2.DEL.2635M6	DEL	chr7	137922383	-34	CREB3L2,DGKI	0.62613	DEL_chr7_b8a3eda1	0.522388	0.000279	FALSE	TRUE	FALSE	(TA)n	Simple_repeat
Sniffles2.INS.2630M6	INS	chr7	137922396	36	CREB3L2,DGKI	0.00636	.		.	FALSE	FALSE	TRUE	(TA)n	Simple_repeat
Sniffles2.INS.2631M6	INS	chr7	137927312	46	CREB3L2	0.00091	.		.	FALSE	FALSE	TRUE	(T)n	Simple_repeat
Sniffles2.INS.2632M6	INS	chr7	137931522	35	CREB3L2	0.00091	.		.	FALSE	FALSE	TRUE	(A)n	Simple_repeat
Sniffles2.DEL.2636M6	DEL	chr7	137946766	-101	CREB3L2	0.47454	DEL_chr7_075a27b0	0.990196	2.9e-05	FALSE	TRUE	FALSE		Non-repeat
Sniffles2.INS.2633M6	INS	chr7	137946924	54	CREB3L2	0.05738	.		.	FALSE	FALSE	TRUE	(TA)n	Simple_repeat
Sniffles2.DEL.2637M6	DEL	chr7	137972739	-31	CREB3L2	0.04098	DEL_chr7_05ee6a14	0.072398	0.000208	FALSE	FALSE	TRUE	(GA)n	Simple_repeat
Sniffles2.INS.263AM6	INS	chr7	138022318	39	CREB3L2	0.00091	.		.	FALSE	FALSE	TRUE	(A)n	Simple_repeat
Sniffles2.DEL.263CM6	DEL	chr7	138081507	-33	CREB3L2	0.00638	DEL_chr7_4a639b5d	0.010483	9e-06	FALSE	FALSE	TRUE	(T)n	Simple_repeat
Sniffles2.INS.263BM6	INS	chr7	138091757	35	CREB3L2	0.00907	.		.	FALSE	FALSE	TRUE		Non-repeat
Sniffles2.DEL.263DM6	DEL	chr7	138091985	-34	CREB3L2	0.10889	DEL_chr7_d1fee53e	0.03956	1.6e-05	FALSE	FALSE	TRUE		Non-repeat
Sniffles2.INS.263FM6	INS	chr7	138099933	34	CREB3L2	0.00091	.		.	FALSE	FALSE	TRUE		Non-repeat
Sniffles2.DEL.2643M6	DEL	chr7	138102815	-2369	CREB3L2	0.00273	DEL_chr7_a962a127	0.998312	0.000991	FALSE	TRUE	FALSE		Non-repeat
Sniffles2.INS.2640M6	INS	chr7	138118827	47	CREB3L2	0.02	.		.	FALSE	FALSE	TRUE	GA-rich	Low_complexity
Sniffles2.DEL.2644M6	DEL	chr7	138139126	-33	CREB3L2	0.00454	DEL_chr7_40ffb0e5	0.01212	3.2e-05	FALSE	FALSE	TRUE	(CA)n	Simple_repeat
Sniffles2.INS.2641M6	INS	chr7	138146819	41	CREB3L2	0.00091	.		.	FALSE	FALSE	TRUE	(G)n	Simple_repeat
Sniffles2.DEL.2645M6	DEL	chr7	138155808	-42	CREB3L2	0.00091	DEL_chr7_eee4129c	1.7e-05	0.000257	FALSE	FALSE	TRUE	AluY	SINE/Alu
Sniffles2.DEL.2646M6	DEL	chr7	138165553	-31	CREB3L2	0.00818	DEL_chr7_6d28a755	7.1e-05	0.000658	FALSE	FALSE	TRUE	(T)n	Simple_repeat
Sniffles2.INS.2642M6	INS	chr7	138174513	36	TRIM24,CREB3L2	0.00091	.		.	FALSE	FALSE	TRUE	(C)n	Simple_repeat
Sniffles2.DEL.2647M6	DEL	chr7	138178149	-37	TRIM24,CREB3L2	0.58258	DEL_chr7_3e11babc	0.322034	0.000151	FALSE	TRUE	FALSE	(TA)n	Simple_repeat
Sniffles2.DEL.2648M6	DEL	chr7	138187338	-1357	TRIM24,CREB3L2	0.00091	DEL_chr7_83f873fe	0.997796	0.002078	TRUE	TRUE	FALSE		Non-repeat
Sniffles2.INS.2649M6	INS	chr7	138205017	34	TRIM24,CREB3L2	0.00091	.		.	FALSE	FALSE	TRUE	(T)n	Simple_repeat
Sniffles2.INS.264AM6	INS	chr7	138211034	565	TRIM24,CREB3L2	0.1951	.		.	FALSE	FALSE	TRUE	(AT)n	Simple_repeat
Sniffles2.DEL.2652M6	DEL	chr7	138211221	-37	TRIM24,CREB3L2	0.00273	DEL_chr7_b9632c8a	0.063018	1.6e-05	FALSE	FALSE	TRUE		Non-repeat
Sniffles2.INS.264BM6	INS	chr7	138222082	35	TRIM24,CREB3L2	0.08	.		.	FALSE	FALSE	TRUE	(GA)n	Simple_repeat
Sniffles2.INS.264CM6	INS	chr7	138230708	2953	TRIM24,CREB3L2	0.54815	INS_chr7_6d7ddf14	0.044703	0.410945	FALSE	FALSE	TRUE	Tigger4	DNA_transposon
Sniffles2.INS.264EM6	INS	chr7	138230708	5852	TRIM24,CREB3L2	0.00277	INS_chr7_6d7ddf14	0.022558	0.410945	FALSE	FALSE	TRUE	Tigger4	DNA_transposon
Sniffles2.INS.264DM6	INS	chr7	138230721	50	TRIM24,CREB3L2	0.16546	INS_chr7_6d7ddf14	0.373134	0.410945	TRUE	TRUE	FALSE	AluSx	SINE/Alu
Sniffles2.DEL.2653M6	DEL	chr7	138234284	-36	TRIM24,CREB3L2	0.35546	DEL_chr7_a13f71c2	0.72549	1.6e-05	FALSE	TRUE	FALSE	(AT)n	Simple_repeat
Sniffles2.INS.264FM6	INS	chr7	138249127	34	TRIM24,CREB3L2	0.00547	.		.	FALSE	FALSE	TRUE	(TA)n	Simple_repeat
Sniffles2.INS.2650M6	INS	chr7	138275576	224	TRIM24,CREB3L2	0.99728	.		.	TRUE	FALSE	FALSE	AluY	SINE/Alu
Sniffles2.INS.2651M6	INS	chr7	138283441	38	TRIM24,CREB3L2	0.42287	INS_chr7_5b6225d0	0.558824	0.38365	TRUE	TRUE	FALSE	(TA)n	Simple_repeat
Sniffles2.DEL.2654M6	DEL	chr7	138284353	-39	TRIM24,CREB3L2	0.00091	DEL_chr7_eee4129c	1.6e-05	0.000257	FALSE	FALSE	TRUE	(AC)n	Simple_repeat
Sniffles2.DEL.2655M6	DEL	chr7	138287622	-44	TRIM24,CREB3L2	0.00091	DEL_chr7_eee4129c	1.8e-05	0.000257	FALSE	FALSE	TRUE	FRAM	SINE/Alu
Sniffles2.DEL.2659M6	DEL	chr7	138304625	-1320	TRIM24	0.00182	DEL_chr7_4f52506c	0.89021	0.000809	FALSE	TRUE	FALSE	L1ME3A	LINE
Sniffles2.DEL.265AM6	DEL	chr7	138307096	-12255	TRIM24	0.00181	DEL_chr7_7ab48621	0.991584	0.000127	FALSE	TRUE	FALSE	L1P3	LINE
Sniffles2.DEL.265BM6	DEL	chr7	138310769	-889	TRIM24	0.18182	DEL_chr7_cb921d12	0.68567	0.15457	TRUE	TRUE	FALSE	AluSx	SINE/Alu
Sniffles2.INS.2657M6	INS	chr7	138326039	31	TRIM24	0.0118	.		.	FALSE	FALSE	TRUE	(TA)n	Simple_repeat
Sniffles2.DEL.265CM6	DEL	chr7	138355153	-93	TRIM24	0.55535	DEL_chr7_e5427aa9	0.360153	0.004708	FALSE	TRUE	FALSE		Non-repeat
Sniffles2.INS.2658M6	INS	chr7	138378801	38	TRIM24	0.00091	.		.	FALSE	FALSE	TRUE		Non-repeat
Sniffles2.DEL.265DM6	DEL	chr7	138378907	-41	TRIM24	0.00272	DEL_chr7_f9960a3b	0.688525	8e-06	FALSE	TRUE	FALSE		Non-repeat
Sniffles2.DEL.265EM6	DEL	chr7	138389864	-33	TRIM24	0.00091	DEL_chr7_ef5853e5	0.114478	0.000581	FALSE	FALSE	TRUE		Non-repeat
Sniffles2.DEL.2660M6	DEL	chr7	138427194	-39	TRIM24	0.00363	DEL_chr7_1e768ff7	0.08016	0.5	FALSE	FALSE	TRUE		Non-repeat
Sniffles2.DEL.2661M6	DEL	chr7	138439190	-33	TRIM24	0.00091	DEL_chr7_eee4129c	1.4e-05	0.000257	FALSE	FALSE	TRUE	LTR10F	LTR
Sniffles2.INS.265FM6	INS	chr7	138479676	326	TRIM24	0.04991	INS_chr7_0d6caecf	0.960463	0.035775	FALSE	TRUE	FALSE	AluY	SINE/Alu
Sniffles2.DEL.2662M6	DEL	chr7	138479688	-43	TRIM24	0.00091	DEL_chr7_5181333c	0.016616	8e-06	FALSE	FALSE	TRUE	AluSx	SINE/Alu
Sniffles2.DEL.2666M6	DEL	chr7	138508681	-44	TRIM24	0.00273	DEL_chr7_fdaff9a9	0.015143	1.9e-05	TRUE	FALSE	FALSE	(TG)n	Simple_repeat
Sniffles2.INS.2663M6	INS	chr7	138508701	31	TRIM24	0.04	.		.	FALSE	FALSE	TRUE		Non-repeat
Sniffles2.INS.2664M6	INS	chr7	138531247	36	SVOPL,TRIM24	0.00545	.		.	TRUE	FALSE	FALSE		Non-repeat
Sniffles2.DEL.2667M6	DEL	chr7	138531253	-36	SVOPL,TRIM24	0.00091	DEL_chr7_eee4129c	1.5e-05	0.000257	FALSE	FALSE	TRUE		Non-repeat
Sniffles2.INS.2665M6	INS	chr7	138568380	34	SVOPL,TRIM24	0.00182	.		.	FALSE	FALSE	TRUE		Non-repeat
Sniffles2.DEL.2668M6	DEL	chr7	138572461	-41	SVOPL,TRIM24	0.42105	DEL_chr7_8b51e541	0.091106	0.000191	FALSE	FALSE	TRUE		Non-repeat
Sniffles2.INS.2669M6	INS	chr7	138602171	51	SVOPL,TRIM24	0.00091	.		.	FALSE	FALSE	TRUE	(AC)n	Simple_repeat
Sniffles2.DEL.2673M6	DEL	chr7	138611699	-767	SVOPL,TRIM24	0.68602	DEL_chr7_13bc4784	0.008834	8e-06	TRUE	FALSE	FALSE	SVA_F	SVA
Sniffles2.INS.266AM6	INS	chr7	138611877	1601	SVOPL,TRIM24	0.2931	.		.	FALSE	FALSE	TRUE	SVA_E	SVA
Sniffles2.INS.266BM6	INS	chr7	138611879	3161	SVOPL,TRIM24	0.00183	.		.	FALSE	FALSE	TRUE	SVA_E	SVA
Sniffles2.DEL.2674M6	DEL	chr7	138615514	-239	SVOPL,TRIM24	0.60254	DEL_chr7_2336de36	0.675392	0.010447	TRUE	TRUE	FALSE	AluSx	SINE/Alu
Sniffles2.DEL.2675M6	DEL	chr7	138621991	-40	SVOPL,TRIM24	0.17	DEL_chr7_70550b4d	0.245509	0.00023	TRUE	FALSE	FALSE	(ATCT)n	Simple_repeat
Sniffles2.INS.266CM6	INS	chr7	138629140	35	SVOPL,TRIM24	0.00182	.		.	FALSE	FALSE	TRUE	(G)n	Simple_repeat
Sniffles2.INS.266DM6	INS	chr7	138631961	32	SVOPL,TRIM24	0.00182	.		.	FALSE	FALSE	TRUE	(CA)n	Simple_repeat
Sniffles2.DEL.2676M6	DEL	chr7	138637444	-64	SVOPL,TRIM24	0.78766	DEL_chr7_06ea713f	0.139186	0.000725	TRUE	FALSE	FALSE	(TATATA)n	Simple_repeat
Sniffles2.INS.266EM6	INS	chr7	138641815	38	SVOPL,TRIM24	0.01545	.		.	FALSE	FALSE	TRUE	(TA)n	Simple_repeat
Sniffles2.INS.266FM6	INS	chr7	138650778	1266	ATP6V0A4,SVOPL	0.99546	.		.	FALSE	FALSE	TRUE	AluJb	SINE/Alu
Sniffles2.INS.2670M6	INS	chr7	138650778	2479	ATP6V0A4,SVOPL	0.0046	.		.	FALSE	FALSE	TRUE	AluJb	SINE/Alu
Sniffles2.DEL.2677M6	DEL	chr7	138657796	-38	ATP6V0A4,SVOPL	0.00182	DEL_chr7_9fb13c96	0.049808	3.2e-05	FALSE	FALSE	TRUE		Non-repeat
Sniffles2.INS.2671M6	INS	chr7	138665041	38	ATP6V0A4,SVOPL	0.00091	.		.	FALSE	FALSE	TRUE		Non-repeat
Sniffles2.DEL.2678M6	DEL	chr7	138673913	-672	ATP6V0A4,SVOPL	0.0173	DEL_chr7_fb4e9d88	0.778035	0.016199	TRUE	TRUE	FALSE		Non-repeat
Sniffles2.INS.2672M6	INS	chr7	138679720	1569	ATP6V0A4,SVOPL	0.01724	.		.	FALSE	FALSE	TRUE		Non-repeat
Sniffles2.DEL.2679M6	DEL	chr7	138693511	-39	ATP6V0A4,SVOPL	0.0127	DEL_chr7_56c90f85	0.004668	8e-06	FALSE	FALSE	TRUE	(AAAG)n	Simple_repeat
Sniffles2.INS.267CM6	INS	chr7	138704603	33	ATP6V0A4,SVOPL	0.00091	.		.	FALSE	FALSE	TRUE	(A)n	Simple_repeat
Sniffles2.INS.267DM6	INS	chr7	138707209	39	ATP6V0A4,SVOPL	0.37114	.		.	FALSE	FALSE	TRUE		Non-repeat
Sniffles2.DEL.2687M6	DEL	chr7	138707231	-41	ATP6V0A4,SVOPL	0.00182	DEL_chr7_8b98254a	0.333333	2.4e-05	FALSE	TRUE	FALSE	(AT)n	Simple_repeat
Sniffles2.INS.267EM6	INS	chr7	138718125	54	ATP6V0A4,SVOPL	0.65517	.		.	TRUE	FALSE	FALSE		Non-repeat
Sniffles2.DEL.2688M6	DEL	chr7	138718206	-39	ATP6V0A4,SVOPL	0.00364	DEL_chr7_6db58131	0.2025	1.7e-05	TRUE	FALSE	FALSE		Non-repeat
Sniffles2.INS.267FM6	INS	chr7	138735867	43	ATP6V0A4,SVOPL	0.59563	.		.	FALSE	FALSE	TRUE	AluSx	SINE/Alu
Sniffles2.INS.2680M6	INS	chr7	138737114	31	ATP6V0A4,SVOPL	0.39182	.		.	FALSE	FALSE	TRUE	(AT)n	Simple_repeat
Sniffles2.INS.2681M6	INS	chr7	138746006	51	ATP6V0A4,SVOPL	0.58364	.		.	TRUE	FALSE	FALSE		Non-repeat
Sniffles2.INS.2682M6	INS	chr7	138759053	41	TMEM213,ATP6V0A4	0.00272	.		.	FALSE	FALSE	TRUE	(T)n	Simple_repeat
Sniffles2.INS.2683M6	INS	chr7	138774640	32	TMEM213,ATP6V0A4	0.52727	.		.	FALSE	FALSE	TRUE	(TA)n	Simple_repeat
Sniffles2.INS.2684M6	INS	chr7	138784217	49	TMEM213,ATP6V0A4	0.00091	.		.	FALSE	FALSE	TRUE		Non-repeat
Sniffles2.DEL.2689M6	DEL	chr7	138784236	-36	TMEM213,ATP6V0A4	0.52273	DEL_chr7_e2119b7d	0.284122	0.0001	FALSE	FALSE	TRUE	(TA)n	Simple_repeat
Sniffles2.INS.2685M6	INS	chr7	138789842	174	TMEM213,ATP6V0A4	0.57078	INS_chr7_bed6a835	0.988539	0.463596	TRUE	TRUE	FALSE	AluSx	SINE/Alu
Sniffles2.INS.2686M6	INS	chr7	138796750	31	TMEM213,ATP6V0A4	0.12727	.		.	FALSE	FALSE	TRUE		Non-repeat
Sniffles2.INS.268BM6	INS	chr7	138819703	317	KIAA1549,TMEM213	0.10546	INS_chr7_e0dfb0e6	0.996855	0.139778	TRUE	TRUE	FALSE	AluY	SINE/Alu
Sniffles2.INS.268CM6	INS	chr7	138824762	34	KIAA1549,TMEM213	0.00091	.		.	FALSE	FALSE	TRUE	(T)n	Simple_repeat
Sniffles2.INS.268DM6	INS	chr7	138878762	273	KIAA1549,TMEM213	0.10454	.		.	FALSE	FALSE	TRUE	AluY	SINE/Alu
Sniffles2.DEL.2690M6	DEL	chr7	138903810	-38	KIAA1549,TMEM213	0.32273	DEL_chr7_cf2e9869	0.156888	8e-06	FALSE	FALSE	TRUE	(GT)n	Simple_repeat
Sniffles2.INS.268EM6	INS	chr7	138920157	255	KIAA1549	0.36454	.		.	FALSE	FALSE	TRUE		Non-repeat
Sniffles2.INS.268FM6	INS	chr7	138941896	314	ZC3HAV1,KIAA1549	0.01636	INS_chr7_1ff6cca0	0.934524	0.010844	FALSE	TRUE	FALSE	AluY	SINE/Alu
Sniffles2.DEL.2693M6	DEL	chr7	139003898	-44	ZC3HAV1,KIAA1549	0.00091	DEL_chr7_f497d726	0.004292	1.6e-05	FALSE	FALSE	TRUE		Non-repeat
Sniffles2.DEL.2694M6	DEL	chr7	139057525	-317	ZC3HAV1	0.58182	DEL_chr7_4f4fbcd7	0.955975	0.61153	TRUE	TRUE	FALSE	AluY	SINE/Alu
Sniffles2.INS.2692M6	INS	chr7	139075340	2643	ZC3HAV1	0.00091	.		.	FALSE	FALSE	TRUE	SVA_F	SVA
Sniffles2.DEL.269CM6	DEL	chr7	139097422	-34	TTC26,ZC3HAV1	0.00182	DEL_chr7_e6761169	0.017165	8e-06	FALSE	FALSE	TRUE	(T)n	Simple_repeat
Sniffles2.INS.2695M6	INS	chr7	139097429	33	TTC26,ZC3HAV1	0.03734	.		.	FALSE	FALSE	TRUE		Non-repeat
Sniffles2.INS.2696M6	INS	chr7	139099456	54	TTC26,ZC3HAV1	0.00182	.		.	FALSE	FALSE	TRUE	(TC)n	Simple_repeat
Sniffles2.DEL.269DM6	DEL	chr7	139099834	-42	TTC26,ZC3HAV1	0.00091	DEL_chr7_120aa7c7	0.069919	1.9e-05	FALSE	FALSE	TRUE	AluSx	SINE/Alu
Sniffles2.DEL.269EM6	DEL	chr7	139100783	-37	TTC26,ZC3HAV1	0.00459	DEL_chr7_51b7b7f5	0.327512	0.000839	FALSE	TRUE	FALSE	(TCCCTC)n	Simple_repeat
Sniffles2.INS.2697M6	INS	chr7	139101479	364	TTC26,ZC3HAV1	0.97641	.		.	FALSE	FALSE	TRUE	SVA_A	SVA
Sniffles2.INS.2698M6	INS	chr7	139106852	328	TTC26,ZC3HAV1	0.17151	INS_chr7_80150a6b	0.990863	0.141666	TRUE	TRUE	FALSE	AluY	SINE/Alu
Sniffles2.DEL.269FM6	DEL	chr7	139112089	-36	TTC26,ZC3HAV1	0.04809	DEL_chr7_44814dd0	7e-06	0.00012	FALSE	FALSE	TRUE	(AAGG)n	Simple_repeat
Sniffles2.INS.2699M6	INS	chr7	139112097	45	TTC26,ZC3HAV1	0.00273	.		.	FALSE	FALSE	TRUE	(C)n	Simple_repeat
Sniffles2.INS.269AM6	INS	chr7	139120588	34	TTC26,ZC3HAV1	0.00091	.		.	FALSE	FALSE	TRUE	(A)n	Simple_repeat
Sniffles2.INS.269BM6	INS	chr7	139140952	2643	TTC26,ZC3HAV1	0.00545	.		.	FALSE	FALSE	TRUE	SVA_E	SVA
Sniffles2.INS.26A0M6	INS	chr7	139201650	31	UBN2,TTC26	0.00091	.		.	FALSE	FALSE	TRUE		Non-repeat
Sniffles2.DEL.26A2M6	DEL	chr7	139218327	-2742	UBN2,TTC26	0.00091	DEL_chr7_462af6ab	0.26094	2.4e-05	TRUE	FALSE	FALSE	L1ME3	LINE
Sniffles2.DEL.26A3M6	DEL	chr7	139225919	-45	UBN2,TTC26	0.00181	DEL_chr7_cfc05ca0	0.48913	8e-06	FALSE	TRUE	FALSE	SVA_A	SVA
Sniffles2.DEL.26A4M6	DEL	chr7	139228416	-41	UBN2,TTC26	0.00091	DEL_chr7_44814dd0	8e-06	0.00012	FALSE	FALSE	TRUE		Non-repeat
Sniffles2.DEL.26A5M6	DEL	chr7	139253250	-38	UBN2	0.13454	DEL_chr7_3d05495b	0.050582	0.003113	FALSE	FALSE	TRUE		Non-repeat
Sniffles2.INS.26A1M6	INS	chr7	139287764	97	LUC7L2,UBN2	0.00363	INS_chr7_a2116ef7	0.346429	0.00497	FALSE	TRUE	FALSE	(AG)n	Simple_repeat
Sniffles2.INS.26A7M6	INS	chr7	139304707	35	LUC7L2,UBN2	0.00817	.		.	FALSE	FALSE	TRUE	(TG)n	Simple_repeat
Sniffles2.DEL.26A9M6	DEL	chr7	139326030	-40	LUC7L2,UBN2	0.00635	DEL_chr7_248e9b4d	0.116935	0.004281	TRUE	FALSE	FALSE		Non-repeat
Sniffles2.INS.26A8M6	INS	chr7	139332230	37	LUC7L2,UBN2	0.00091	.		.	FALSE	FALSE	TRUE		Non-repeat
Sniffles2.DEL.26AAM6	DEL	chr7	139373248	-46	LUC7L2	0.00182	DEL_chr7_44814dd0	8e-06	0.00012	FALSE	FALSE	TRUE		Non-repeat
Sniffles2.DEL.26ABM6	DEL	chr7	139379550	-33	LUC7L2	0.01815	DEL_chr7_e49b8647	0.03782	0.5	FALSE	FALSE	TRUE	(T)n	Simple_repeat
Sniffles2.DEL.26ACM6	DEL	chr7	139381356	-38	LUC7L2	0.18546	DEL_chr7_f9f41aad	0.237805	0.00146	FALSE	FALSE	TRUE	(TTATT)n	Simple_repeat
Sniffles2.DEL.26ADM6	DEL	chr7	139383706	-40	LUC7L2	0.00091	DEL_chr7_6969973e	0.040551	0.000207	FALSE	FALSE	TRUE		Non-repeat
Sniffles2.DEL.26B2M6	DEL	chr7	139399450	-34	LUC7L2	0.05182	DEL_chr7_44814dd0	6e-06	0.00012	FALSE	FALSE	TRUE	(T)n	Simple_repeat
Sniffles2.DEL.26B3M6	DEL	chr7	139416041	-36	LUC7L2	0.25681	DEL_chr7_266379e8	0.162162	0.003053	FALSE	FALSE	TRUE	(TA)n	Simple_repeat
Sniffles2.INS.26AEM6	INS	chr7	139416668	37	LUC7L2	0.00182	.		.	FALSE	FALSE	TRUE		Non-repeat
Sniffles2.DEL.26B4M6	DEL	chr7	139424851	-365	LUC7L2	0.24772	DEL_chr7_65bfca4c	0.964549	0.320585	TRUE	TRUE	FALSE	AluY	SINE/Alu
Sniffles2.INS.26AFM6	INS	chr7	139426158	33	LUC7L2	0.00091	.		.	FALSE	FALSE	TRUE	(CA)n	Simple_repeat
Sniffles2.INS.26B0M6	INS	chr7	139445782	120	LUC7L2	0.2196	INS_chr7_46c0d7f5	0.411846	0.1846	FALSE	TRUE	FALSE	(TA)n	Simple_repeat
Sniffles2.INS.26B1M6	INS	chr7	139446708	37	LUC7L2	0.00091	.		.	FALSE	FALSE	TRUE	(GA)n	Simple_repeat
Sniffles2.DEL.26B5M6	DEL	chr7	139462362	-43	HIPK2,LUC7L2	0.00091	DEL_chr7_701ce1ff	0.005976	3.2e-05	FALSE	FALSE	TRUE		Non-repeat
Sniffles2.DEL.26B6M6	DEL	chr7	139493731	-42	HIPK2,LUC7L2	0.00182	DEL_chr7_0548181d	0.052567	0.5	FALSE	FALSE	TRUE	FLAM_C	SINE/Alu
Sniffles2.INS.26B7M6	INS	chr7	139502229	40	HIPK2,LUC7L2	0.00091	.		.	FALSE	FALSE	TRUE		Non-repeat
Sniffles2.DEL.26B9M6	DEL	chr7	139520390	-49	HIPK2,LUC7L2	0.04288	DEL_chr7_6d9a86bc	0.35461	2.4e-05	FALSE	TRUE	FALSE	SVA_D	SVA
Sniffles2.INS.26B8M6	INS	chr7	139521062	32	HIPK2,LUC7L2	0.01004	.		.	FALSE	FALSE	TRUE	(G)n	Simple_repeat
Sniffles2.DEL.26BAM6	DEL	chr7	139522406	-310	HIPK2,LUC7L2	0.05009	DEL_chr7_725f6a72	0.444286	0.122132	TRUE	TRUE	FALSE	AluY	SINE/Alu
Sniffles2.DEL.26BBM6	DEL	chr7	139673886	-31	TBXAS1,HIPK2	0.00363	DEL_chr7_27e9b02c	5.2e-05	8e-06	FALSE	FALSE	TRUE	(A)n	Simple_repeat
Sniffles2.DEL.26BCM6	DEL	chr7	139694359	-829	TBXAS1,HIPK2	0.00272	DEL_chr7_a1f844b0	0.584334	0.001079	FALSE	TRUE	FALSE		Non-repeat
Sniffles2.DEL.26BFM6	DEL	chr7	139729348	-36	TBXAS1,HIPK2	0.01184	DEL_chr7_c35b7cb9	8.6e-05	6.6e-05	FALSE	FALSE	TRUE	(GA)n	Simple_repeat
Sniffles2.INS.26BDM6	INS	chr7	139769289	60	TBXAS1,HIPK2	0.23273	INS_chr7_6eb8578b	0.0225	0.113017	FALSE	FALSE	TRUE		Non-repeat
Sniffles2.INS.26BEM6	INS	chr7	139796192	49	TBXAS1,HIPK2	0.00091	.		.	FALSE	FALSE	TRUE	(CT)n	Simple_repeat
Sniffles2.DEL.26C3M6	DEL	chr7	139805661	-36	TBXAS1,HIPK2	0.00363	DEL_chr7_6243c8e9	0.052857	0.5	FALSE	FALSE	TRUE	(CTTT)n	Simple_repeat
Sniffles2.DEL.26C4M6	DEL	chr7	139813055	-36	TBXAS1,HIPK2	0.00091	DEL_chr7_73ea7563	0.006743	8e-06	FALSE	FALSE	TRUE	(AAATA)n	Simple_repeat
Sniffles2.INS.26C0M6	INS	chr7	139816336	96	TBXAS1,HIPK2	0.00181	.		.	FALSE	FALSE	TRUE	MER5A	DNA_transposon
Sniffles2.DEL.26C5M6	DEL	chr7	139852936	-37	TBXAS1,HIPK2	0.00364	DEL_chr7_08bfbb19	0.003282	3.2e-05	FALSE	FALSE	TRUE	(CA)n	Simple_repeat
Sniffles2.DEL.26C6M6	DEL	chr7	139865637	-45	TBXAS1,HIPK2	0.38818	DEL_chr7_eb7a2c14	0.041368	0.000159	FALSE	FALSE	TRUE	(GGA)n	Simple_repeat
Sniffles2.INS.26C1M6	INS	chr7	139865800	53	TBXAS1,HIPK2	0.00091	.		.	TRUE	FALSE	FALSE	GA-rich	Low_complexity
Sniffles2.DEL.26C7M6	DEL	chr7	139877772	-39	TBXAS1,HIPK2	0.00364	DEL_chr7_2aadda21	0.378125	0.015083	TRUE	TRUE	FALSE	AluY	SINE/Alu
Sniffles2.INS.26C2M6	INS	chr7	139878109	36	TBXAS1,HIPK2	0.00182	.		.	FALSE	FALSE	TRUE	(T)n	Simple_repeat
Sniffles2.DEL.26CDM6	DEL	chr7	139905000	-42	PARP12,TBXAS1	0.00091	DEL_chr7_e2206a22	0.001055	8e-06	FALSE	FALSE	TRUE	(TTCT)n	Simple_repeat
Sniffles2.INS.26C8M6	INS	chr7	139905058	37	PARP12,TBXAS1	0.00091	.		.	FALSE	FALSE	TRUE	(AGC)n	Simple_repeat
Sniffles2.INS.26C9M6	INS	chr7	139923231	37	PARP12,TBXAS1	0.00454	.		.	FALSE	FALSE	TRUE	(G)n	Simple_repeat
Sniffles2.INS.26CBM6	INS	chr7	139950713	988	PARP12,TBXAS1	0.00909	.		.	FALSE	FALSE	TRUE		Non-repeat
Sniffles2.INS.26CAM6	INS	chr7	139950738	159	PARP12,TBXAS1	0.52722	.		.	FALSE	FALSE	TRUE		Non-repeat
Sniffles2.DEL.26CEM6	DEL	chr7	139951803	-38	PARP12,TBXAS1	0.3784	DEL_chr7_5be956b9	0.116766	0.001994	FALSE	FALSE	TRUE	(AGAA)n	Simple_repeat
Sniffles2.INS.26CCM6	INS	chr7	139984655	44	PARP12,TBXAS1	0.35	.		.	TRUE	FALSE	FALSE	(AAAG)n	Simple_repeat
Sniffles2.DEL.26CFM6	DEL	chr7	139984687	-47	PARP12,TBXAS1	0.00545	DEL_chr7_ee337f51	0.375	0.000191	FALSE	TRUE	FALSE	GA-rich	Low_complexity
Sniffles2.INS.26D0M6	INS	chr7	140009842	45	PARP12,TBXAS1	0.00091	.		.	FALSE	FALSE	TRUE		Non-repeat
Sniffles2.DEL.26D3M6	DEL	chr7	140009856	-47	PARP12,TBXAS1	0.00273	DEL_chr7_b7385b1b	0.070073	0.000384	FALSE	FALSE	TRUE		Non-repeat
Sniffles2.INS.26D1M6	INS	chr7	140014916	34	PARP12,TBXAS1	0.00091	.		.	FALSE	FALSE	TRUE	(A)n	Simple_repeat
Sniffles2.DEL.26D4M6	DEL	chr7	140035997	-54	PARP12,TBXAS1	0.36909	DEL_chr7_d75a9e86	0.210728	0.000838	TRUE	FALSE	FALSE	(GGAGAAGGA)n	Simple_repeat
Sniffles2.INS.26D2M6	INS	chr7	140046754	37	PARP12	0.00091	.		.	FALSE	FALSE	TRUE	(TG)n	Simple_repeat
Sniffles2.DEL.26D5M6	DEL	chr7	140046805	-34	PARP12	0.00182	DEL_chr7_e736dc28	0.353361	2.4e-05	TRUE	TRUE	FALSE	(GT)n	Simple_repeat
Sniffles2.DEL.26D6M6	DEL	chr7	140052734	-33	PARP12	0.00364	DEL_chr7_8413dca2	1e-06	0.000506	FALSE	FALSE	TRUE	(TG)n	Simple_repeat
Sniffles2.DEL.26DBM6	DEL	chr7	140100664	-51	KDM7A,PARP12	0.64636	DEL_chr7_3bdc51f1	0.485981	4e-05	TRUE	TRUE	FALSE	(TA)n	Simple_repeat
Sniffles2.INS.26D8M6	INS	chr7	140100712	48	KDM7A,PARP12	0.08545	.		.	FALSE	FALSE	TRUE	(AT)n	Simple_repeat
Sniffles2.DEL.26DCM6	DEL	chr7	140114877	-39	KDM7A,PARP12	0.34301	DEL_chr7_8413dca2	1e-06	0.000506	FALSE	FALSE	TRUE		Non-repeat
Sniffles2.INS.26D9M6	INS	chr7	140122364	32	KDM7A	0.00545	.		.	FALSE	FALSE	TRUE		Non-repeat
Sniffles2.DEL.26DDM6	DEL	chr7	140176310	-46	KDM7A	0.00911	DEL_chr7_db63f0f2	0.25196	8e-06	FALSE	FALSE	TRUE		Non-repeat
Sniffles2.INS.26DAM6	INS	chr7	140176745	44	KDM7A	0.00181	.		.	FALSE	FALSE	TRUE	(C)n	Simple_repeat
Sniffles2.DEL.26DEM6	DEL	chr7	140195032	-36	SLC37A3,KDM7A	0.12204	DEL_chr7_8413dca2	1e-06	0.000506	FALSE	FALSE	TRUE	(CTTC)n	Simple_repeat
Sniffles2.INS.26E1M6	INS	chr7	140233597	315	SLC37A3,KDM7A	0.24361	INS_chr7_22f92b73	0.996835	0.268321	TRUE	TRUE	FALSE	AluY	SINE/Alu
Sniffles2.DEL.26E2M6	DEL	chr7	140257577	-44	SLC37A3,KDM7A	0.00364	DEL_chr7_8413dca2	1e-06	0.000506	FALSE	FALSE	TRUE	L1PB1	LINE
Sniffles2.DEL.26E3M6	DEL	chr7	140282575	-52	SLC37A3,KDM7A	0.00365	DEL_chr7_8413dca2	1e-06	0.000506	FALSE	FALSE	TRUE		Non-repeat
Sniffles2.INV.26E5M6	INV	chr7	140283177	109	SLC37A3,KDM7A	0.00182	INV_chr7_019ada5b	3e-06	8e-06	FALSE	FALSE	TRUE		Non-repeat
Sniffles2.DEL.26E4M6	DEL	chr7	140283536	-45	SLC37A3,KDM7A	0.00182	DEL_chr7_c6606798	0.058154	6.3e-05	FALSE	FALSE	TRUE		Non-repeat
Sniffles2.INS.26E6M6	INS	chr7	140298605	40	SLC37A3	0.00545	INS_chr7_a5417f49	0.27972	8e-06	FALSE	FALSE	TRUE		Non-repeat
Sniffles2.DEL.26EEM6	DEL	chr7	140305289	-32	SLC37A3	0.00545	DEL_chr7_a26821ad	0.045961	0.5	FALSE	FALSE	TRUE	(GT)n	Simple_repeat
Sniffles2.INS.26E7M6	INS	chr7	140312907	31	SLC37A3	0.00091	.		.	FALSE	FALSE	TRUE	(CTAT)n	Simple_repeat
Sniffles2.INS.26E8M6	INS	chr7	140359343	41	RAB19,SLC37A3	0.00091	.		.	FALSE	FALSE	TRUE	(CA)n	Simple_repeat
Sniffles2.INS.26EAM6	INS	chr7	140361505	35	RAB19,SLC37A3	0.00091	.		.	FALSE	FALSE	TRUE	(A)n	Simple_repeat
Sniffles2.INS.26E9M6	INS	chr7	140362567	166	RAB19,SLC37A3	0.46007	.		.	FALSE	FALSE	TRUE	SVA_F	SVA
Sniffles2.DEL.26EFM6	DEL	chr7	140362879	-40	RAB19,SLC37A3	0.47278	DEL_chr7_dd95f662	0.0005	1.6e-05	FALSE	FALSE	TRUE		Non-repeat
Sniffles2.DEL.26F0M6	DEL	chr7	140365920	-33	RAB19,SLC37A3	0.01818	DEL_chr7_c7df24aa	0.404762	8e-06	FALSE	TRUE	FALSE	(T)n	Simple_repeat
Sniffles2.INS.26EBM6	INS	chr7	140387810	446	RAB19,SLC37A3	0.68818	.		.	FALSE	FALSE	TRUE	(AT)n	Simple_repeat
Sniffles2.INS.26ECM6	INS	chr7	140387810	115	RAB19,SLC37A3	0.12044	.		.	FALSE	FALSE	TRUE	(TA)n	Simple_repeat
Sniffles2.INS.26EDM6	INS	chr7	140388879	316	RAB19,SLC37A3	0.02459	INS_chr7_27d05348	0.879758	0.018772	TRUE	TRUE	FALSE	AluY	SINE/Alu
Sniffles2.DEL.26F5M6	DEL	chr7	140413294	-2777	RAB19,SLC37A3	0.00363	DEL_chr7_511706f1	0.996771	0.002173	TRUE	TRUE	FALSE		Non-repeat
Sniffles2.DEL.26F6M6	DEL	chr7	140431940	-39	MKRN1,RAB19	0.00181	DEL_chr7_fdf8aa7a	0.011577	8e-06	FALSE	FALSE	TRUE		Non-repeat
Sniffles2.DEL.26F7M6	DEL	chr7	140461928	-41	MKRN1	0.00364	DEL_chr7_02f138e5	0.044872	4e-05	FALSE	FALSE	TRUE	AluY	SINE/Alu
Sniffles2.DEL.26F8M6	DEL	chr7	140470224	-40	MKRN1	0.00091	DEL_chr7_5962e8e9	0.072566	0.00105	FALSE	FALSE	TRUE		Non-repeat
Sniffles2.DEL.26F9M6	DEL	chr7	140474006	-32	MKRN1	0.24273	DEL_chr7_a810efbb	0.06334	0.000696	FALSE	FALSE	TRUE	(AAGA)n	Simple_repeat
Sniffles2.INS.26F1M6	INS	chr7	140474016	34	MKRN1	0.01727	INS_chr7_277af5e7	0.373626	2.4e-05	FALSE	TRUE	FALSE	(AAAG)n	Simple_repeat
Sniffles2.INS.26F2M6	INS	chr7	140476528	36	MKRN1	0.00818	.		.	FALSE	FALSE	TRUE	(AT)n	Simple_repeat
Sniffles2.INS.26F3M6	INS	chr7	140480444	34	MKRN1	0.00092	.		.	FALSE	FALSE	TRUE	(C)n	Simple_repeat
Sniffles2.DEL.26FAM6	DEL	chr7	140488808	-910	DENND2A,MKRN1	0.40818	DEL_chr7_14152008	0.54359	7.9e-05	TRUE	TRUE	FALSE	AluY	SINE/Alu
Sniffles2.INS.26F4M6	INS	chr7	140491098	31	DENND2A,MKRN1	0.00911	.		.	FALSE	FALSE	TRUE		Non-repeat
Sniffles2.DEL.26FBM6	DEL	chr7	140494264	-2921	DENND2A,MKRN1	0.00091	DEL_chr7_19240815	0.31416	0.013958	TRUE	TRUE	FALSE	AluSx	SINE/Alu
Sniffles2.INS.26FDM6	INS	chr7	140557532	32	DENND2A,MKRN1	0.02359	.		.	FALSE	FALSE	TRUE	(TA)n	Simple_repeat
Sniffles2.DEL.26FEM6	DEL	chr7	140583675	-40	DENND2A	0.00544	DEL_chr7_6d473214	0.04442	0.044378	FALSE	FALSE	TRUE	AluY	SINE/Alu
Sniffles2.INS.26FFM6	INS	chr7	140621434	661	ADCK2,DENND2A	0.02364	.		.	FALSE	FALSE	TRUE		Non-repeat
Sniffles2.INS.2700M6	INS	chr7	140637152	319	ADCK2,DENND2A	0.09909	INS_chr7_fd697607	0.959603	0.061644	TRUE	TRUE	FALSE	AluY	SINE/Alu
Sniffles2.DEL.2701M6	DEL	chr7	140672949	-43	ADCK2,DENND2A	0.00091	DEL_chr7_9eb5c399	0.000941	8e-06	FALSE	FALSE	TRUE		Non-repeat
Sniffles2.INS.2704M6	INS	chr7	140706075	35	NDUFB2,ADCK2	0.00273	.		.	FALSE	FALSE	TRUE		Non-repeat
Sniffles2.INS.2703M6	INS	chr7	140707404	60	NDUFB2,ADCK2	0.00821	.		.	TRUE	FALSE	FALSE		Non-repeat
Sniffles2.DEL.2706M6	DEL	chr7	140732174	-34	NDUFB2	0.07532	DEL_chr7_8413dca2	1e-06	0.000506	FALSE	FALSE	TRUE	(A)n	Simple_repeat
Sniffles2.INS.2705M6	INS	chr7	140752784	41	NDUFB2	0.00091	.		.	FALSE	FALSE	TRUE	(T)n	Simple_repeat
Sniffles2.DEL.2707M6	DEL	chr7	140760862	-1929	NDUFB2	0.00091	DEL_chr7_b5fd8d01	0.184055	3.2e-05	FALSE	FALSE	TRUE	L1HS	LINE
Sniffles2.DEL.2708M6	DEL	chr7	140762839	-3232	NDUFB2	0.00091	DEL_chr7_b5fd8d01	0.308316	3.2e-05	FALSE	TRUE	FALSE	L1P1	LINE
Sniffles2.DEL.2709M6	DEL	chr7	140763207	-48	NDUFB2	0.00091	DEL_chr7_4924741a	0.239024	5.3e-05	FALSE	FALSE	TRUE	SVA_F	SVA
Sniffles2.INS.270AM6	INS	chr7	140798273	32	NDUFB2	0.00182	.		.	FALSE	FALSE	TRUE	(T)n	Simple_repeat
Sniffles2.INS.270BM6	INS	chr7	140815197	38	NDUFB2	0.00182	.		.	FALSE	FALSE	TRUE	(AT)n	Simple_repeat
Sniffles2.DEL.270CM6	DEL	chr7	140840341	-39	NDUFB2	0.16152	DEL_chr7_70bf7d04	0.056445	2.4e-05	FALSE	FALSE	TRUE		Non-repeat
Sniffles2.DEL.270DM6	DEL	chr7	140871116	-43	MRPS33	0.02	DEL_chr7_10507a51	0.362265	0.008758	TRUE	TRUE	FALSE	AluY	SINE/Alu
Sniffles2.INS.270EM6	INS	chr7	140896864	37	MRPS33	0.00091	.		.	FALSE	FALSE	TRUE	(A)n	Simple_repeat
Sniffles2.INS.270FM6	INS	chr7	140906088	34	MRPS33	0.00091	.		.	FALSE	FALSE	TRUE	(A)n	Simple_repeat
Sniffles2.DEL.2711M6	DEL	chr7	140908787	-216	MRPS33	0.07273	DEL_chr7_f7804807	0.990783	0.0656	TRUE	TRUE	FALSE		Non-repeat
Sniffles2.DEL.2712M6	DEL	chr7	140915605	-33	MRPS33	0.01452	DEL_chr7_eb6b009f	0.088083	0.00044	FALSE	FALSE	TRUE		Non-repeat
Sniffles2.DEL.2713M6	DEL	chr7	140934020	-32	MRPS33	0.08439	DEL_chr7_c5a89dba	0.020791	4e-05	FALSE	FALSE	TRUE	(TA)n	Simple_repeat
Sniffles2.INS.2710M6	INS	chr7	140961399	35	MRPS33	0.00091	.		.	FALSE	FALSE	TRUE	(CT)n	Simple_repeat
Sniffles2.DEL.2714M6	DEL	chr7	140976237	-40	MRPS33	0.00364	DEL_chr7_5fd5aaf8	0.003492	8e-06	FALSE	FALSE	TRUE	(TG)n	Simple_repeat
Sniffles2.DEL.2715M6	DEL	chr7	140979288	-41	MRPS33	0.00091	DEL_chr7_b64f5ca2	0.072165	0.009103	FALSE	FALSE	TRUE	AluSx	SINE/Alu
Sniffles2.DEL.2716M6	DEL	chr7	141009129	-38	MRPS33	0.00091	DEL_chr7_b2cb2f0c	0.083156	0.000494	FALSE	FALSE	TRUE		Non-repeat
Sniffles2.DEL.2717M6	DEL	chr7	141077896	-37	MRPS33	0.00091	DEL_chr7_2498f956	0.01198	8e-06	FALSE	FALSE	TRUE		Non-repeat
Sniffles2.INS.2719M6	INS	chr7	141114392	43	MRPS33	0.00273	.		.	FALSE	FALSE	TRUE	(G)n	Simple_repeat
Sniffles2.DEL.271CM6	DEL	chr7	141126857	-33	MRPS33	0.00182	DEL_chr7_168cee7e	7.7e-05	8e-06	FALSE	FALSE	TRUE	(TG)n	Simple_repeat
Sniffles2.DEL.271DM6	DEL	chr7	141128549	-3267	MRPS33	0.00274	DEL_chr7_2bc97360	0.997858	0.000222	TRUE	TRUE	FALSE		Non-repeat
Sniffles2.DEL.271EM6	DEL	chr7	141131921	-3855	MRPS33	0.00273	DEL_chr7_7cb60806	0.996638	0.000254	TRUE	TRUE	FALSE	L1M2	LINE
Sniffles2.INS.271AM6	INS	chr7	141142412	34	MRPS33	0.00364	.		.	FALSE	FALSE	TRUE	L1P4	LINE
Sniffles2.DEL.271FM6	DEL	chr7	141167664	-37	MRPS33	0.00091	DEL_chr7_7307006a	0.173516	8.8e-05	FALSE	FALSE	TRUE		Non-repeat
Sniffles2.DEL.2720M6	DEL	chr7	141171027	-33	MRPS33	0.00273	DEL_chr7_168cee7e	7.7e-05	8e-06	FALSE	FALSE	TRUE	(AC)n	Simple_repeat
Sniffles2.INS.271BM6	INS	chr7	141179631	39	MRPS33	0.00091	.		.	FALSE	FALSE	TRUE	(AG)n	Simple_repeat
Sniffles2.DEL.2724M6	DEL	chr7	141215819	-36	MRPS33	0.00273	DEL_chr7_07c66dc9	0.0625	0.01245	FALSE	FALSE	TRUE	(TTCT)n	Simple_repeat
Sniffles2.DEL.2725M6	DEL	chr7	141216445	-35	MRPS33	0.01004	DEL_chr7_62c7fd6a	0.529412	9.5e-05	FALSE	TRUE	FALSE		Non-repeat
Sniffles2.INS.2722M6	INS	chr7	141225892	60	MRPS33	0.00181	.		.	FALSE	FALSE	TRUE	(G)n	Simple_repeat
Sniffles2.DEL.2726M6	DEL	chr7	141245171	-33	MRPS33	0.05455	DEL_chr7_168cee7e	7.7e-05	8e-06	FALSE	FALSE	TRUE	(A)n	Simple_repeat
Sniffles2.INS.2723M6	INS	chr7	141262475	32	MRPS33	0.00639	.		.	FALSE	FALSE	TRUE	(AT)n	Simple_repeat
Sniffles2.INS.2728M6	INS	chr7	141313779	317	AGK,MRPS33	0.17151	INS_chr7_d9683a09	0.978395	0.144531	TRUE	TRUE	FALSE	AluY	SINE/Alu
Sniffles2.DEL.272EM6	DEL	chr7	141324419	-31	AGK,MRPS33	0.06296	DEL_chr7_168cee7e	7.3e-05	8e-06	FALSE	FALSE	TRUE	(T)n	Simple_repeat
Sniffles2.INS.272BM6	INS	chr7	141336981	2693	AGK	0.03125	.		.	FALSE	FALSE	TRUE	(CCA)n	Simple_repeat
Sniffles2.INS.2729M6	INS	chr7	141337039	1554	AGK	0.55898	.		.	FALSE	FALSE	TRUE	(CAC)n	Simple_repeat
Sniffles2.INS.272AM6	INS	chr7	141337039	238	AGK	0.28091	.		.	FALSE	FALSE	TRUE	(CAC)n	Simple_repeat
Sniffles2.DEL.272FM6	DEL	chr7	141337072	-87	AGK	0.01273	DEL_chr7_94ee8906	0.619211	8e-05	FALSE	TRUE	FALSE	(ACC)n	Simple_repeat
Sniffles2.INS.272CM6	INS	chr7	141344585	36	AGK	0.00274	.		.	FALSE	FALSE	TRUE	(TTCC)n	Simple_repeat
Sniffles2.INS.272DM6	INS	chr7	141369387	69	AGK	0.00091	.		.	FALSE	FALSE	TRUE	(AC)n	Simple_repeat
Sniffles2.DEL.2733M6	DEL	chr7	141410525	-43	AGK	0.0073	DEL_chr7_4252f66f	0.094624	0.000163	FALSE	FALSE	TRUE	(TTCT)n	Simple_repeat
Sniffles2.INS.2731M6	INS	chr7	141411305	51	AGK	0.00182	.		.	FALSE	FALSE	TRUE	(T)n	Simple_repeat
Sniffles2.DEL.2734M6	DEL	chr7	141414064	-319	AGK	0.61887	DEL_chr7_cd8db7a6	0.946875	0.634457	TRUE	TRUE	FALSE	AluY	SINE/Alu
Sniffles2.INS.2732M6	INS	chr7	141496828	33	AGK	0.00182	.		.	FALSE	FALSE	TRUE		Non-repeat
Sniffles2.INS.2735M6	INS	chr7	141502242	2484	AGK	0.01821	.		.	FALSE	FALSE	TRUE		Non-repeat
Sniffles2.INS.2736M6	INS	chr7	141502242	4727	AGK	0.00182	.		.	FALSE	FALSE	TRUE		Non-repeat
Sniffles2.INS.2737M6	INS	chr7	141511338	95	AGK	0.99818	INS_chr7_0a52fc08	0.95	0.787584	TRUE	TRUE	FALSE	G-rich	Low_complexity
Sniffles2.DEL.2738M6	DEL	chr7	141533124	-33	AGK	0.1694	DEL_chr7_32da7669	0.011479	2.4e-05	FALSE	FALSE	TRUE	(A)n	Simple_repeat
Sniffles2.DEL.2739M6	DEL	chr7	141578298	-5965	AGK	0.00363	DEL_chr7_7d8eb8dc	0.950449	0.006241	TRUE	TRUE	FALSE	HERVH-int	LTR
Sniffles2.INS.273AM6	INS	chr7	141614599	319	AGK	0.02468	INS_chr7_64a5a2e8	0.852844	0.033888	TRUE	TRUE	FALSE	AluY	SINE/Alu
Sniffles2.INS.273BM6	INS	chr7	141625135	43	AGK	0.00091	.		.	FALSE	FALSE	TRUE	(TCTC)n	Simple_repeat
Sniffles2.INS.273CM6	INS	chr7	141653737	124	WEE2-AS1,AGK	0.00091	.		.	FALSE	FALSE	TRUE		Non-repeat
Sniffles2.INS.273EM6	INS	chr7	141674242	41	WEE2-AS1,AGK	0.00181	.		.	FALSE	FALSE	TRUE		Non-repeat
Sniffles2.INS.273DM6	INS	chr7	141675748	45	WEE2-AS1,AGK	0.00272	.		.	FALSE	FALSE	TRUE	GA-rich	Low_complexity
Sniffles2.DEL.273FM6	DEL	chr7	141688268	-40	WEE2-AS1,AGK	0.00091	DEL_chr7_a4f3c369	0.018247	8e-06	FALSE	FALSE	TRUE		Non-repeat
Sniffles2.INS.2742M6	INS	chr7	141701363	41	WEE2-AS1,WEE2	0.00091	.		.	FALSE	FALSE	TRUE		Non-repeat
Sniffles2.DEL.2747M6	DEL	chr7	141701672	-40	WEE2-AS1,WEE2	0.00274	DEL_chr7_8b74ac87	0.006832	8e-06	FALSE	FALSE	TRUE		Non-repeat
Sniffles2.INS.2741M6	INS	chr7	141703339	5964	WEE2-AS1,WEE2	0.02995	INS_chr7_dd7d29f2	0.991027	0.109012	FALSE	TRUE	FALSE		Non-repeat
Sniffles2.INS.2743M6	INS	chr7	141703339	11620	WEE2-AS1,WEE2	0.00363	INS_chr7_dd7d29f2	0.5179	0.109012	FALSE	TRUE	FALSE		Non-repeat
Sniffles2.INS.2744M6	INS	chr7	141708750	44	WEE2	0.00091	.		.	FALSE	FALSE	TRUE	(CA)n	Simple_repeat
Sniffles2.DEL.2748M6	DEL	chr7	141731753	-40	SSBP1,WEE2	0.33122	DEL_chr7_429f2c72	0.115483	8e-06	TRUE	FALSE	FALSE	(TC)n	Simple_repeat
Sniffles2.INS.2745M6	INS	chr7	141731808	35	SSBP1,WEE2	0.01543	.		.	FALSE	FALSE	TRUE	(CT)n	Simple_repeat
Sniffles2.DEL.2749M6	DEL	chr7	141766291	-37	SSBP1	0.00726	DEL_chr7_680f52d1	0.002526	8e-06	FALSE	FALSE	TRUE	(TG)n	Simple_repeat
Sniffles2.INS.2746M6	INS	chr7	141780994	144	SSBP1	0.00547	INS_chr7_01be9ae8	0.188482	0.012102	FALSE	FALSE	TRUE		Non-repeat
Sniffles2.DEL.274AM6	DEL	chr7	141791911	-188	PRSS37,SSBP1	0.49454	DEL_chr7_13e3e910	0.920635	0.440678	TRUE	TRUE	FALSE	AluY	SINE/Alu
Sniffles2.DEL.274EM6	DEL	chr7	141807059	-1559	PRSS37,SSBP1	0.00091	DEL_chr7_e869308c	0.446154	0.5	FALSE	TRUE	FALSE	L1M4	LINE
Sniffles2.INS.274DM6	INS	chr7	141868528	2859	PRSS37	0.00364	.		.	FALSE	FALSE	TRUE	SVA_F	SVA
Sniffles2.INS.2750M6	INS	chr7	141904899	39	MGAM,CLEC5A	0.80581	.		.	FALSE	FALSE	TRUE		Non-repeat
Sniffles2.DEL.2753M6	DEL	chr7	141913783	-55	MGAM,CLEC5A	0.33727	DEL_chr7_fa0fc9e9	0.160458	0.00034	TRUE	FALSE	FALSE	(ATAAA)n	Simple_repeat
Sniffles2.INS.2751M6	INS	chr7	141913842	31	MGAM,CLEC5A	0.02564	.		.	FALSE	FALSE	TRUE	(AAATA)n	Simple_repeat
Sniffles2.DEL.2754M6	DEL	chr7	141920669	-6046	CLEC5A	0.03279	DEL_chr7_9a6bc5f9	0.950994	0.018268	TRUE	TRUE	FALSE	L1HS	LINE
Sniffles2.INS.2752M6	INS	chr7	141980693	40	CLEC5A	0.00181	.		.	FALSE	FALSE	TRUE	(TCTT)n	Simple_repeat
Sniffles2.INS.2757M6	INS	chr7	142008555	46	CLEC5A	0.00091	.		.	FALSE	FALSE	TRUE		Non-repeat
Sniffles2.INS.2759M6	INS	chr7	142010153	52	CLEC5A	0.00091	.		.	FALSE	FALSE	TRUE	(T)n	Simple_repeat
Sniffles2.INS.2758M6	INS	chr7	142011458	130	CLEC5A	0.00273	INS_chr7_e4c3cc30	0.464286	0.003608	FALSE	TRUE	FALSE		Non-repeat
Sniffles2.INS.275AM6	INS	chr7	142041939	35	MGAM2,MGAM	0.08135	.		.	FALSE	FALSE	TRUE	(TA)n	Simple_repeat
Sniffles2.DEL.2764M6	DEL	chr7	142042022	-128	MGAM2,MGAM	0.61797	DEL_chr7_93b0bf80	0.239376	0.000191	FALSE	FALSE	TRUE	(ATATATA)n	Simple_repeat
Sniffles2.INS.275BM6	INS	chr7	142042998	52	MGAM2,MGAM	0.06557	.		.	FALSE	FALSE	TRUE	(TA)n	Simple_repeat
Sniffles2.DEL.2765M6	DEL	chr7	142043257	-123	MGAM2,MGAM	0.18579	DEL_chr7_8c8c284d	0.253061	0.256379	FALSE	FALSE	TRUE		Non-repeat
Sniffles2.INS.275CM6	INS	chr7	142043960	33	MGAM2,MGAM	0.19328	.		.	FALSE	FALSE	TRUE	(TA)n	Simple_repeat
Sniffles2.DEL.2766M6	DEL	chr7	142044603	-67	MGAM2,MGAM	0.45909	DEL_chr7_b5f40f1c	0.098266	0.004939	FALSE	FALSE	TRUE	(AATATAT)n	Simple_repeat
Sniffles2.INS.275DM6	INS	chr7	142045699	37	MGAM2,MGAM	0.31818	.		.	FALSE	FALSE	TRUE		Non-repeat
Sniffles2.DEL.2767M6	DEL	chr7	142045833	-33	MGAM2,MGAM	0.01275	DEL_chr7_61921746	0.32381	0.000264	FALSE	TRUE	FALSE	(TA)n	Simple_repeat
Sniffles2.INS.275EM6	INS	chr7	142048506	87	MGAM2,MGAM	0.58439	INS_chr7_89bac4d8	0.58	0.482789	TRUE	TRUE	FALSE	AluY	SINE/Alu
Sniffles2.DEL.2768M6	DEL	chr7	142067959	-34	MGAM2,MGAM	0.49817	DEL_chr7_a5fbcefb	0.001205	0.142504	FALSE	FALSE	TRUE	(AT)n	Simple_repeat
Sniffles2.INS.275FM6	INS	chr7	142067987	79	MGAM2,MGAM	0.48596	INS_chr7_b7d85052	0.915252	8e-05	FALSE	TRUE	FALSE	(AT)n	Simple_repeat
Sniffles2.DEL.2769M6	DEL	chr7	142069909	-315	MGAM2,MGAM	0.06481	DEL_chr7_a5fbcefb	0.010879	0.142504	FALSE	FALSE	TRUE	AluY	SINE/Alu
Sniffles2.INS.2760M6	INS	chr7	142074410	338	MGAM2,MGAM	0.01838	.		.	FALSE	FALSE	TRUE	AluY	SINE/Alu
Sniffles2.DEL.276AM6	DEL	chr7	142077968	-36	MGAM2,MGAM	0.03137	DEL_chr7_a5fbcefb	0.001274	0.142504	FALSE	FALSE	TRUE		Non-repeat
Sniffles2.DEL.276BM6	DEL	chr7	142081248	-450	MGAM2,MGAM	0.04605	DEL_chr7_a5fbcefb	0.015527	0.142504	FALSE	FALSE	TRUE		Non-repeat
Sniffles2.INS.2761M6	INS	chr7	142083963	129	MGAM2,MGAM	0.05597	.		.	FALSE	FALSE	TRUE	(GTG)n	Simple_repeat
Sniffles2.DEL.276CM6	DEL	chr7	142087408	-2710	MGAM2,MGAM	0.0878	DEL_chr7_f1b2b959	0.670708	3.2e-05	FALSE	TRUE	FALSE		Non-repeat
Sniffles2.INS.2762M6	INS	chr7	142088652	507	MGAM2,MGAM	0.00096	.		.	TRUE	FALSE	FALSE	(ATCT)n	Simple_repeat
Sniffles2.DEL.276EM6	DEL	chr7	142088797	-34	MGAM2,MGAM	0.00672	DEL_chr7_143743f1	0.190217	6.9e-05	FALSE	FALSE	TRUE	(TATC)n	Simple_repeat
Sniffles2.DEL.276DM6	DEL	chr7	142090964	-306	MGAM2,MGAM	0.09541	DEL_chr7_a5fbcefb	0.010569	0.142504	FALSE	FALSE	TRUE	AluSx	SINE/Alu
Sniffles2.INS.2763M6	INS	chr7	142092253	321	MGAM2,MGAM	0.117	.		.	FALSE	FALSE	TRUE	AluSx	SINE/Alu
Sniffles2.INS.276FM6	INS	chr7	142114217	36	MGAM2,MGAM	0.05354	.		.	FALSE	FALSE	TRUE	GA-rich	Low_complexity
Sniffles2.INS.2770M6	INS	chr7	142121387	48	MGAM2,MGAM	0.0073	.		.	FALSE	FALSE	TRUE	AluSx	SINE/Alu
Sniffles2.DEL.2773M6	DEL	chr7	142129827	-32	MGAM2,MGAM	0.03636	DEL_chr7_c0b206cc	0.007716	8e-06	FALSE	FALSE	TRUE	(A)n	Simple_repeat
Sniffles2.INS.2771M6	INS	chr7	142135147	58	MGAM2,MGAM	0.00548	.		.	FALSE	FALSE	TRUE		Non-repeat
Sniffles2.DEL.2774M6	DEL	chr7	142138127	-45	MGAM2,MGAM	0.00455	DEL_chr7_d0f251a9	9.7e-05	8e-06	FALSE	FALSE	TRUE		Non-repeat
Sniffles2.INS.2772M6	INS	chr7	142152993	45	MGAM2,MGAM	0.00182	.		.	FALSE	FALSE	TRUE	(T)n	Simple_repeat
Sniffles2.DEL.2775M6	DEL	chr7	142183951	-33	PRSS58,MGAM2	0.02722	DEL_chr7_636ef07a	0.00518	0.000396	FALSE	FALSE	TRUE	(T)n	Simple_repeat
Sniffles2.DEL.2778M6	DEL	chr7	142201083	-35	PRSS58,MGAM2	0.00182	DEL_chr7_1a51b73b	0.000333	1.6e-05	FALSE	FALSE	TRUE		Non-repeat
Sniffles2.DEL.2779M6	DEL	chr7	142220260	-44	PRSS58,MGAM2	0.00091	DEL_chr7_bb18771e	0.007499	2.4e-05	FALSE	FALSE	TRUE		Non-repeat
Sniffles2.INS.2777M6	INS	chr7	142247980	39	PRSS58	0.00091	INS_chr7_bb055211	0.116766	0.016123	FALSE	FALSE	TRUE	(T)n	Simple_repeat
Sniffles2.DEL.277AM6	DEL	chr7	142255971	-36	PRSS58	0.00091	DEL_chr7_1a51b73b	0.000342	1.6e-05	FALSE	FALSE	TRUE		Non-repeat
Sniffles2.DEL.277BM6	DEL	chr7	142267738	-34	PRSS59P	0.04174	DEL_chr7_ceb5a039	0.002844	8e-06	FALSE	FALSE	TRUE	(A)n	Simple_repeat
Sniffles2.INS.277CM6	INS	chr7	142299992	34	PRSS59P	0.00729	.		.	FALSE	FALSE	TRUE	(TC)n	Simple_repeat
Sniffles2.INS.277DM6	INS	chr7	142302264	650	PRSS59P	0.2323	.		.	FALSE	FALSE	TRUE		Non-repeat
Sniffles2.INS.277EM6	INS	chr7	142302264	1875	PRSS59P	0.00182	.		.	FALSE	FALSE	TRUE		Non-repeat
Sniffles2.DEL.2789M6	DEL	chr7	142303368	-288	PRSS59P	0.24773	DEL_chr7_7855e11b	0.626898	0.001037	FALSE	TRUE	FALSE	AluSx	SINE/Alu
Sniffles2.INS.2780M6	INS	chr7	142308148	4793	PRSS59P	0.01134	.		.	FALSE	FALSE	TRUE		Non-repeat
Sniffles2.INS.277FM6	INS	chr7	142308189	6070	PRSS59P	0.00555	.		.	FALSE	FALSE	TRUE		Non-repeat
Sniffles2.DEL.278AM6	DEL	chr7	142311295	-815	PRSS59P	0.00454	DEL_chr7_adcc8e5c	0.102997	8e-06	FALSE	FALSE	TRUE		Non-repeat
Sniffles2.DEL.278BM6	DEL	chr7	142312153	-330	PRSS59P	0.00363	DEL_chr7_3dffff93	0.334789	6.4e-05	FALSE	TRUE	FALSE		Non-repeat
Sniffles2.INS.2781M6	INS	chr7	142342133	59	PRSS59P	0.30127	.		.	FALSE	FALSE	TRUE		Non-repeat
Sniffles2.DEL.278CM6	DEL	chr7	142342300	-39	PRSS59P	0.00364	DEL_chr7_4a68b447	0.007691	8e-06	FALSE	FALSE	TRUE		Non-repeat
Sniffles2.INS.2782M6	INS	chr7	142343270	6417	PRSS59P	0.02011	.		.	FALSE	FALSE	TRUE		Non-repeat
Sniffles2.INS.2783M6	INS	chr7	142343344	7713	PRSS59P	0.00091	.		.	FALSE	FALSE	TRUE		Non-repeat
Sniffles2.DEL.278DM6	DEL	chr7	142345985	-451097	PRSS59P	0.00091	DEL_chr7_946d90e6	0.933064	1.6e-05	FALSE	TRUE	FALSE		Non-repeat
Sniffles2.INS.2784M6	INS	chr7	142346117	4515	PRSS59P	0.46743	.		.	FALSE	FALSE	TRUE		Non-repeat
Sniffles2.INS.2785M6	INS	chr7	142346121	21592	PRSS59P	0.03925	.		.	FALSE	FALSE	TRUE		Non-repeat
Sniffles2.INS.2786M6	INS	chr7	142348011	89	PRSS59P	0.06	INS_chr7_9433f031	0.007223	0.021986	TRUE	FALSE	FALSE	(AT)n	Simple_repeat
Sniffles2.DEL.278EM6	DEL	chr7	142353355	-443506	TRBV11-2	0.00182	DEL_chr7_ea09f947	0.934801	8e-06	FALSE	TRUE	FALSE		Non-repeat
Sniffles2.INS.2787M6	INS	chr7	142358524	322	TRBV11-2	0.09415	INS_chr7_584e46c2	0.863365	0.103799	FALSE	TRUE	FALSE	AluY	SINE/Alu
Sniffles2.INS.2788M6	INS	chr7	142383332	33	TRBV11-2	0.10182	.		.	FALSE	FALSE	TRUE		Non-repeat
Sniffles2.DEL.278FM6	DEL	chr7	142383371	-37	TRBV11-2	0.00091	DEL_chr7_ba23e3fa	0.056632	1.8e-05	FALSE	FALSE	TRUE	(AT)n	Simple_repeat
Sniffles2.INS.2791M6	INS	chr7	142425991	31	TRBV11-2	0.00274	.		.	FALSE	FALSE	TRUE	(T)n	Simple_repeat
Sniffles2.DEL.279EM6	DEL	chr7	142429884	-38	TRBV11-2	0.00274	DEL_chr7_61688d18	0.006279	8e-06	FALSE	FALSE	TRUE	THE1B	LTR
Sniffles2.DUP.27A2M6	DUP	chr7	142450117	76385	TRBV11-2	0.2196	DUP_chr7_e99b623a	0.455594	0.000329	TRUE	TRUE	FALSE		Non-repeat
Sniffles2.INS.2792M6	INS	chr7	142452263	311	TRBV11-2	0.14182	.		.	FALSE	FALSE	TRUE	AluSx	SINE/Alu
Sniffles2.INS.2793M6	INS	chr7	142453441	55	TRBV11-2	0.11706	.		.	FALSE	FALSE	TRUE		Non-repeat
Sniffles2.INS.2794M6	INS	chr7	142455273	41	TRBV11-2	0.00907	.		.	FALSE	FALSE	TRUE	(GT)n	Simple_repeat
Sniffles2.INS.2795M6	INS	chr7	142457973	33	TRBV11-2	0.03909	.		.	FALSE	FALSE	TRUE		Non-repeat
Sniffles2.INS.2796M6	INS	chr7	142461287	306	TRBV11-2	0.01002	.		.	FALSE	FALSE	TRUE	AluY	SINE/Alu
Sniffles2.INS.2797M6	INS	chr7	142462492	150	TRBV11-2	0.01633	.		.	FALSE	FALSE	TRUE		Non-repeat
Sniffles2.DEL.279FM6	DEL	chr7	142466476	-149	TRBV11-2	0.02636	DEL_chr7_b7ebbd70	0.036381	8e-06	FALSE	FALSE	TRUE	AluY	SINE/Alu
Sniffles2.INS.2798M6	INS	chr7	142468828	1096	TRBV11-2	0.08439	INS_chr7_75a4f540	0.062815	0.070285	FALSE	FALSE	TRUE		Non-repeat
Sniffles2.INS.2799M6	INS	chr7	142472193	47	TRBV11-2	0.32759	INS_chr7_75a4f540	0.002694	0.070285	FALSE	FALSE	TRUE		Non-repeat
Sniffles2.INS.279AM6	INS	chr7	142477317	300	TRBV11-2	0.11343	INS_chr7_75a4f540	0.017194	0.070285	FALSE	FALSE	TRUE	AluY	SINE/Alu
Sniffles2.DEL.27A0M6	DEL	chr7	142480263	-308	TRBV11-2	0.02742	DEL_chr7_05a8a78c	0.016714	0.000297	FALSE	FALSE	TRUE	AluY	SINE/Alu
Sniffles2.DEL.27A1M6	DEL	chr7	142481784	-151	TRBV11-2	0.01005	DEL_chr7_05a8a78c	0.008222	0.000297	FALSE	FALSE	TRUE		Non-repeat
Sniffles2.INS.279BM6	INS	chr7	142492121	35	TRBV11-2	0.00183	.		.	FALSE	FALSE	TRUE		Non-repeat
Sniffles2.INS.279CM6	INS	chr7	142495422	298	TRBV11-2	0.00455	.		.	FALSE	FALSE	TRUE	AluY	SINE/Alu
Sniffles2.INS.279DM6	INS	chr7	142496949	59	TRBV11-2	0.00914	.		.	FALSE	FALSE	TRUE		Non-repeat
Sniffles2.INS.27A5M6	INS	chr7	142498249	306	TRBV11-2	0.01002	.		.	FALSE	FALSE	TRUE	AluY	SINE/Alu
Sniffles2.INS.27A4M6	INS	chr7	142499449	152	TRBV11-2	0.01913	.		.	FALSE	FALSE	TRUE		Non-repeat
Sniffles2.DEL.27ADM6	DEL	chr7	142500532	-286484	TRBV11-2	0.00091	DEL_chr7_7f081f1e	0.997851	8e-06	FALSE	TRUE	FALSE		Non-repeat
Sniffles2.INS.27A6M6	INS	chr7	142509977	47	TRBV11-2	0.30146	.		.	FALSE	FALSE	TRUE		Non-repeat
Sniffles2.INS.27A7M6	INS	chr7	142511071	4946	TRBV11-2	0.08157	.		.	FALSE	FALSE	TRUE		Non-repeat
Sniffles2.INS.27A8M6	INS	chr7	142514866	298	TRBV11-2	0.37364	.		.	FALSE	FALSE	TRUE	AluY	SINE/Alu
Sniffles2.DEL.27AEM6	DEL	chr7	142517785	-307	TRBV11-2	0.45735	DEL_chr7_16d24858	0.08025	2.6e-05	FALSE	FALSE	TRUE	AluY	SINE/Alu
Sniffles2.DEL.27AFM6	DEL	chr7	142519316	-151	TRBV11-2	0.48276	DEL_chr7_16d24858	0.039604	2.6e-05	FALSE	FALSE	TRUE		Non-repeat
Sniffles2.INS.27A9M6	INS	chr7	142521827	41	TRBV11-2	0.00091	.		.	FALSE	FALSE	TRUE	(G)n	Simple_repeat
Sniffles2.INS.27AAM6	INS	chr7	142522160	19920	TRBV11-2	0.01019	.		.	FALSE	FALSE	TRUE		Non-repeat
Sniffles2.DEL.27B0M6	DEL	chr7	142538364	-40	TRBV11-2	0.00184	DEL_chr7_532fc9ff	0.016085	8e-06	FALSE	FALSE	TRUE	AluY	SINE/Alu
Sniffles2.INS.27ABM6	INS	chr7	142542781	40	TRBV11-2	0.00912	.		.	FALSE	FALSE	TRUE	(TA)n	Simple_repeat
Sniffles2.DEL.27B1M6	DEL	chr7	142542886	-34	TRBV11-2	0.1761	DEL_chr7_c576cd9d	0.250216	2.4e-05	FALSE	FALSE	TRUE	(TA)n	Simple_repeat
Sniffles2.DEL.27B2M6	DEL	chr7	142556378	-33	TRBV11-2	0.00092	DEL_chr7_767bf74c	0.001214	8e-06	FALSE	FALSE	TRUE		Non-repeat
Sniffles2.DEL.27B3M6	DEL	chr7	142561818	-3311	TRBV11-2	0.00554	DEL_chr7_ad7bf1d0	0.958743	0.006727	TRUE	TRUE	FALSE		Non-repeat
Sniffles2.DEL.27B4M6	DEL	chr7	142575549	-38	TRBV11-2	0.02106	DEL_chr7_51439d8f	0.063209	0.5	FALSE	FALSE	TRUE		Non-repeat
Sniffles2.DEL.27B5M6	DEL	chr7	142578305	-39611	TRBV11-2	0.00277	DEL_chr7_96606067	0.997457	0.002712	TRUE	TRUE	FALSE		Non-repeat
Sniffles2.INS.27ACM6	INS	chr7	142583340	44	TRBV11-2	0.00092	.		.	FALSE	FALSE	TRUE		Non-repeat
Sniffles2.DEL.27B9M6	DEL	chr7	142603495	-99	PRSS2,TRBV11-2	0.67423	DEL_chr7_00f6b427	0.88	0.010076	TRUE	TRUE	FALSE		Non-repeat
Sniffles2.INS.27B6M6	INS	chr7	142603680	32	PRSS2,TRBV11-2	0.01294	.		.	FALSE	FALSE	TRUE	(AT)n	Simple_repeat
Sniffles2.DEL.27BAM6	DEL	chr7	142619526	-176913	PRSS2	0.00275	DEL_chr7_22adadd5	0.897552	8e-06	TRUE	TRUE	FALSE		Non-repeat
Sniffles2.DEL.27BCM6	DEL	chr7	142627395	-169729	PRSS2	0.00458	DEL_chr7_22adadd5	0.938685	8e-06	FALSE	TRUE	FALSE		Non-repeat
Sniffles2.DEL.27BBM6	DEL	chr7	142627396	-161107	PRSS2	0.00183	DEL_chr7_22adadd5	0.88971	8e-06	FALSE	TRUE	FALSE		Non-repeat
Sniffles2.INS.27B7M6	INS	chr7	142636784	36	PRSS2	0.00093	.		.	FALSE	FALSE	TRUE	(G)n	Simple_repeat
Sniffles2.DEL.27BEM6	DEL	chr7	142653050	-246	PRSS2	0.05996	DEL_chr7_5a2bf40a	0.397106	0.5	FALSE	TRUE	FALSE	L1M5	LINE
Sniffles2.DEL.27BDM6	DEL	chr7	142653078	-1224	PRSS2	0.45719	DEL_chr7_6b7bad01	0.826586	0.456546	TRUE	TRUE	FALSE	L1M5	LINE
Sniffles2.DEL.27BFM6	DEL	chr7	142654335	-179	PRSS2	0.40951	DEL_chr7_6b7bad01	0.121457	0.456546	FALSE	FALSE	TRUE		Non-repeat
Sniffles2.INS.27B8M6	INS	chr7	142659891	328	PRSS2	0.7286	INS_chr7_241d9eaa	0.847572	0.668869	FALSE	TRUE	FALSE	AluY	SINE/Alu
Sniffles2.DEL.27C0M6	DEL	chr7	142684941	-31	PRSS2	0.0158	DEL_chr7_f03f3711	0.001778	0.000249	FALSE	FALSE	TRUE	(A)n	Simple_repeat
Sniffles2.INS.27C1M6	INS	chr7	142723963	47	PRSS2	0.00186	.		.	FALSE	FALSE	TRUE	(G)n	Simple_repeat
Sniffles2.INS.27C2M6	INS	chr7	142733668	50	PRSS2	0.00185	.		.	FALSE	FALSE	TRUE	(A)n	Simple_repeat
Sniffles2.INS.27C3M6	INS	chr7	142748592	129	PRSS2	0.04135	.		.	FALSE	FALSE	TRUE		Non-repeat
Sniffles2.INS.27C4M6	INS	chr7	142749282	32	PRSS2	0.00189	.		.	FALSE	FALSE	TRUE		Non-repeat
Sniffles2.DEL.27C8M6	DEL	chr7	142756513	-306	PRSS2	0.1755	DEL_chr7_c60bedba	0.611554	0.000407	FALSE	TRUE	FALSE	AluY	SINE/Alu
Sniffles2.DEL.27C9M6	DEL	chr7	142759074	-491	PRSS2	0.16055	DEL_chr7_864a331b	0.40842	1.6e-05	FALSE	TRUE	FALSE		Non-repeat
Sniffles2.INS.27C5M6	INS	chr7	142760213	33	PRSS2	0.13745	.		.	FALSE	FALSE	TRUE		Non-repeat
Sniffles2.DEL.27CAM6	DEL	chr7	142766595	-317	PRSS2	0.30607	DEL_chr7_969e345d	0.66248	0.000255	FALSE	TRUE	FALSE	L1PA16	LINE
Sniffles2.DEL.27CBM6	DEL	chr7	142769652	-491	PRSS2	0.07938	DEL_chr7_76a654b8	0.8	1.6e-05	FALSE	TRUE	FALSE		Non-repeat
Sniffles2.INS.27C6M6	INS	chr7	142770784	34	PRSS2	0.11	.		.	FALSE	FALSE	TRUE		Non-repeat
Sniffles2.DEL.27CCM6	DEL	chr7	142777009	-38	PRSS2	0.18215	DEL_chr7_9e6d2fb5	0.093546	5e-05	FALSE	FALSE	TRUE	(TTTA)n	Simple_repeat
Sniffles2.INS.27C7M6	INS	chr7	142778587	40	PRSS2	0.08052	.		.	FALSE	FALSE	TRUE		Non-repeat
Sniffles2.DEL.27CEM6	DEL	chr7	142786222	-10919	PRSS2	0.00664	DEL_chr7_af0452d2	0.972985	0.000119	TRUE	TRUE	FALSE		Non-repeat
Sniffles2.DEL.27CDM6	DEL	chr7	142786223	-2275	PRSS2	0.00952	DEL_chr7_5ba9d24e	0.998684	0.00386	FALSE	TRUE	FALSE		Non-repeat
Sniffles2.DEL.27CFM6	DEL	chr7	142786223	-789	PRSS2	0.02372	DEL_chr7_770255a6	0.993711	0.018563	FALSE	TRUE	FALSE		Non-repeat
Sniffles2.INS.27D2M6	INS	chr7	142793929	45	PRSS2	0.00183	.		.	FALSE	FALSE	TRUE	(CT)n	Simple_repeat
Sniffles2.DEL.27D0M6	DEL	chr7	142795720	-1132	PRSS2	0.01465	DEL_chr7_fe113b38	0.969204	0.004137	TRUE	TRUE	FALSE		Non-repeat
Sniffles2.INS.27D3M6	INS	chr7	142823688	94	EPHB6	0.22546	.		.	TRUE	FALSE	FALSE	L1M1	LINE
Sniffles2.INS.27D4M6	INS	chr7	142830213	83	EPHB6	0.63702	.		.	FALSE	FALSE	TRUE		Non-repeat
Sniffles2.DEL.27D8M6	DEL	chr7	142830434	-37	EPHB6	0.00182	DEL_chr7_c30f773a	0.098191	4e-05	FALSE	FALSE	TRUE		Non-repeat
Sniffles2.DEL.27D9M6	DEL	chr7	142831187	-1654	EPHB6	0.00091	DEL_chr7_2e17fc58	0.962067	4e-05	FALSE	TRUE	FALSE		Non-repeat
Sniffles2.DEL.27DAM6	DEL	chr7	142837652	-35	EPHB6	0.00274	DEL_chr7_bfd97af4	0.324324	0.00011	FALSE	TRUE	FALSE	(AAGA)n	Simple_repeat
Sniffles2.INS.27D5M6	INS	chr7	142837696	31	EPHB6	0.02004	INS_chr7_36bb5bd3	0.262712	8.9e-05	FALSE	FALSE	TRUE	(AAGA)n	Simple_repeat
Sniffles2.DEL.27DBM6	DEL	chr7	142867384	-49	EPHB6	0.00181	DEL_chr7_8413dca2	1e-06	0.000506	FALSE	FALSE	TRUE	(TG)n	Simple_repeat
Sniffles2.INS.27D6M6	INS	chr7	142867504	40	EPHB6	0.00091	.		.	FALSE	FALSE	TRUE	(A)n	Simple_repeat
Sniffles2.INS.27D7M6	INS	chr7	142890441	32	TRPV5,EPHB6	0.01543	.		.	FALSE	FALSE	TRUE	(CA)n	Simple_repeat
Sniffles2.DEL.27DCM6	DEL	chr7	142890443	-40	TRPV5,EPHB6	0.02281	DEL_chr7_210326c0	0.493976	4.8e-05	TRUE	TRUE	FALSE	(AC)n	Simple_repeat
Sniffles2.DEL.27DDM6	DEL	chr7	142893672	-316	TRPV5,EPHB6	0.98185	DEL_chr7_8cdbf408	0.951952	0.733385	TRUE	TRUE	FALSE	AluY	SINE/Alu
Sniffles2.DEL.27E3M6	DEL	chr7	142924300	-72	TRPV5	0.83031	DEL_chr7_1bd58722	0.276515	0.001286	FALSE	FALSE	TRUE	DNM1r	other-repeat
Sniffles2.INS.27DEM6	INS	chr7	142924342	34	TRPV5	0.06455	.		.	FALSE	FALSE	TRUE	(AT)n	Simple_repeat
Sniffles2.DEL.27E4M6	DEL	chr7	142965741	-36	TRPV5	0.00182	DEL_chr7_5f13dcf6	0.000106	1.6e-05	FALSE	FALSE	TRUE	(TA)n	Simple_repeat
Sniffles2.INS.27DFM6	INS	chr7	142965762	47	TRPV5	0.02455	.		.	FALSE	FALSE	TRUE		Non-repeat
Sniffles2.DEL.27E5M6	DEL	chr7	142970498	-37	TRPV5	0.00545	DEL_chr7_bc718906	0.015255	7.1e-05	FALSE	FALSE	TRUE		Non-repeat
Sniffles2.INS.27E1M6	INS	chr7	142973482	37	TRPV5	0.00727	.		.	FALSE	FALSE	TRUE	(TA)n	Simple_repeat
Sniffles2.INS.27E0M6	INS	chr7	142976555	286	TRPV5	0.05474	INS_chr7_52901954	0.993019	0.14865	TRUE	TRUE	FALSE	AluY	SINE/Alu
Sniffles2.INS.27E2M6	INS	chr7	142996603	43	TRPV5	0.00091	.		.	TRUE	FALSE	FALSE	(AGG)n	Simple_repeat
Sniffles2.DEL.27EAM6	DEL	chr7	143011008	-44	TRPV5	0.00091	DEL_chr7_f1d3c4ab	0.024955	0.000191	FALSE	FALSE	TRUE		Non-repeat
Sniffles2.INS.27E7M6	INS	chr7	143011485	40	TRPV5	0.00091	.		.	FALSE	FALSE	TRUE		Non-repeat
Sniffles2.INS.27E8M6	INS	chr7	143014708	1913	TRPV5	0.00091	.		.	FALSE	FALSE	TRUE	L1HS	LINE
Sniffles2.INS.27E9M6	INS	chr7	143083204	32	GSTK1,TRPV5	0.04	.		.	FALSE	FALSE	TRUE		Non-repeat
Sniffles2.DEL.27EBM6	DEL	chr7	143084375	-43	GSTK1,TRPV5	0.00455	DEL_chr7_cc8c01ce	0.000593	8e-06	TRUE	FALSE	FALSE		Non-repeat
Sniffles2.INS.27ECM6	INS	chr7	143121561	6041	GSTK1	0.06147	.		.	FALSE	FALSE	TRUE	L1HS	LINE
Sniffles2.DEL.27EDM6	DEL	chr7	143127755	-69052	GSTK1	0.01455	DEL_chr7_5b3b49d4	0.999884	0.007653	TRUE	TRUE	FALSE		Non-repeat
Sniffles2.DEL.27EEM6	DEL	chr7	143150235	-32	GSTK1	0.0082	DEL_chr7_84d046bd	0.002474	8e-06	FALSE	FALSE	TRUE	(A)n	Simple_repeat
Sniffles2.DEL.27EFM6	DEL	chr7	143187356	-32	GSTK1	0.01364	DEL_chr7_5157ca26	0.08437	1.8e-05	FALSE	FALSE	TRUE	(AT)n	Simple_repeat
Sniffles2.DEL.27F4M6	DEL	chr7	143231316	-33	GSTK1	0.22495	DEL_chr7_0730e9e6	0.0631	0.005918	FALSE	FALSE	TRUE	(AC)n	Simple_repeat
Sniffles2.INS.27F2M6	INS	chr7	143257852	144	GSTK1	0.00091	.		.	TRUE	FALSE	FALSE	L1P1	LINE
Sniffles2.INS.27F3M6	INS	chr7	143277103	41	TMEM139,GSTK1	0.00274	.		.	FALSE	FALSE	TRUE	AluSx	SINE/Alu
Sniffles2.INS.27F5M6	INS	chr7	143326269	44	CLCN1,CASP2	0.11454	.		.	FALSE	FALSE	TRUE	FLAM_C	SINE/Alu
Sniffles2.DEL.27F6M6	DEL	chr7	143337811	-33	FAM131B,CLCN1	0.01909	DEL_chr7_bfec7bd7	0.00473	0.00035	FALSE	FALSE	TRUE	(T)n	Simple_repeat
Sniffles2.DEL.27F7M6	DEL	chr7	143395150	-38	EPHA1	0.00091	DEL_chr7_1caa65e0	0.009434	8e-06	FALSE	FALSE	TRUE		Non-repeat
Sniffles2.DEL.27FAM6	DEL	chr7	143423565	-45	EPHA1-AS1,EPHA1	0.00273	DEL_chr7_f3577f21	0.00166	3.2e-05	FALSE	FALSE	TRUE	LTR12C	LTR
Sniffles2.DEL.27FBM6	DEL	chr7	143429329	-34	EPHA1-AS1,EPHA1	0.04015	DEL_chr7_0f3918fc	0.032701	2.4e-05	FALSE	FALSE	TRUE	(TTCC)n	Simple_repeat
Sniffles2.INS.27F9M6	INS	chr7	143450142	34	EPHA1-AS1,EPHA1	0.00091	.		.	FALSE	FALSE	TRUE		Non-repeat
Sniffles2.DEL.27FDM6	DEL	chr7	143568372	-36	EPHA1-AS1	0.06187	DEL_chr7_bba0c31a	0.0037	0.011819	FALSE	FALSE	TRUE		Non-repeat
Sniffles2.INS.27FCM6	INS	chr7	143568399	37	EPHA1-AS1	0.09236	.		.	FALSE	FALSE	TRUE		Non-repeat
Sniffles2.INS.27FFM6	INS	chr7	143601798	206	EPHA1-AS1	0.37649	.		.	FALSE	FALSE	TRUE	(ATATATA)n	Simple_repeat
Sniffles2.DEL.2802M6	DEL	chr7	143601838	-82	EPHA1-AS1	0.62903	DEL_chr7_3bcb9410	0.506098	0.001858	FALSE	TRUE	FALSE	(TA)n	Simple_repeat
Sniffles2.INS.2800M6	INS	chr7	143610972	4256	EPHA1-AS1	0.48092	.		.	FALSE	FALSE	TRUE	L1MA6	LINE
Sniffles2.INS.2801M6	INS	chr7	143622603	31	EPHA1-AS1	0.22277	.		.	FALSE	FALSE	TRUE	(TTATT)n	Simple_repeat
Sniffles2.DEL.2805M6	DEL	chr7	143701772	-36	TCAF1,EPHA1-AS1	0.13158	DEL_chr7_fdf28ac9	0.000214	0.000128	FALSE	FALSE	TRUE	(TTTAT)n	Simple_repeat
Sniffles2.INS.2803M6	INS	chr7	143719426	33	TCAF1	0.44555	.		.	FALSE	FALSE	TRUE	(AAAG)n	Simple_repeat
Sniffles2.DEL.2806M6	DEL	chr7	143761058	-36	TCAF1	0.15158	DEL_chr7_fdf28ac9	0.000214	0.000128	FALSE	FALSE	TRUE		Non-repeat
Sniffles2.INS.2804M6	INS	chr7	143761102	37	TCAF1	0.03928	.		.	FALSE	FALSE	TRUE		Non-repeat
Sniffles2.DEL.2807M6	DEL	chr7	143792211	-32	TCAF1	0.05932	DEL_chr7_fdf28ac9	0.000191	0.000128	FALSE	FALSE	TRUE	(A)n	Simple_repeat
Sniffles2.INS.2808M6	INS	chr7	143809733	32	TCAF1	0.01708	.		.	FALSE	FALSE	TRUE	(AAAG)n	Simple_repeat
Sniffles2.DEL.280CM6	DEL	chr7	143817084	-39	TCAF1	0.00475	DEL_chr7_2201c7b2	0.00125	0.17939	FALSE	FALSE	TRUE		Non-repeat
Sniffles2.INS.2809M6	INS	chr7	143835064	31	TCAF1	0.00596	.		.	FALSE	FALSE	TRUE	(AAATA)n	Simple_repeat
Sniffles2.DEL.280DM6	DEL	chr7	143859881	-150	TCAF1	0.0929	DEL_chr7_74e8b3ea	0.351163	5.1e-05	TRUE	TRUE	FALSE		Non-repeat
Sniffles2.INS.280AM6	INS	chr7	143859982	43	TCAF1	0.16971	.		.	FALSE	FALSE	TRUE	(ATATAAT)n	Simple_repeat
Sniffles2.INS.280BM6	INS	chr7	143881298	54	TCAF1	0.00091	.		.	FALSE	FALSE	TRUE	(TA)n	Simple_repeat
Sniffles2.DEL.280FM6	DEL	chr7	143904999	-39	TCAF1	0.00273	DEL_chr7_041bb1b9	8.7e-05	9.5e-05	FALSE	FALSE	TRUE	(GT)n	Simple_repeat
Sniffles2.DEL.2810M6	DEL	chr7	143950001	-36	TCAF1	0.00546	DEL_chr7_bf8015c4	0.01527	8e-05	FALSE	FALSE	TRUE		Non-repeat
Sniffles2.DEL.2811M6	DEL	chr7	143969548	-38	TCAF1	0.40109	DEL_chr7_972f1e95	0.206349	0.000554	FALSE	FALSE	TRUE	(TA)n	Simple_repeat
Sniffles2.DEL.2812M6	DEL	chr7	143971506	-36	TCAF1	0.03267	DEL_chr7_37b82cbb	0.011205	8e-06	FALSE	FALSE	TRUE	(AAGA)n	Simple_repeat
Sniffles2.INS.280EM6	INS	chr7	143971562	43	TCAF1	0.00091	.		.	FALSE	FALSE	TRUE		Non-repeat
Sniffles2.DEL.2813M6	DEL	chr7	143987782	-5489	TCAF1	0.00091	DEL_chr7_34cc2c0e	0.973922	0.008344	TRUE	TRUE	FALSE	L1MCc	LINE
Sniffles2.INS.2815M6	INS	chr7	144024123	152	TCAF1	0.40091	.		.	TRUE	FALSE	FALSE		Non-repeat
Sniffles2.DEL.2818M6	DEL	chr7	144029705	-32	TCAF1	0.00182	DEL_chr7_ec2142e6	0.019782	7.8e-05	FALSE	FALSE	TRUE	(A)n	Simple_repeat
Sniffles2.DEL.2819M6	DEL	chr7	144044062	-37	TCAF1	0.01095	DEL_chr7_3aea11bf	0.007003	0.000397	FALSE	FALSE	TRUE	(TACTATA)n	Simple_repeat
Sniffles2.INS.2816M6	INS	chr7	144044065	31	TCAF1	0.28415	.		.	FALSE	FALSE	TRUE		Non-repeat
Sniffles2.INS.2817M6	INS	chr7	144079283	41	TCAF1	0.00091	.		.	FALSE	FALSE	TRUE		Non-repeat
Sniffles2.DEL.281AM6	DEL	chr7	144086457	-40	TCAF1	0.00091	DEL_chr7_041bb1b9	8.9e-05	9.5e-05	FALSE	FALSE	TRUE		Non-repeat
Sniffles2.INS.281BM6	INS	chr7	144104508	32	ARHGEF5,TCAF1	0.00273	.		.	FALSE	FALSE	TRUE	(TC)n	Simple_repeat
Sniffles2.INS.281CM6	INS	chr7	144123222	59	ARHGEF5,TCAF1	0.00181	INS_chr7_f3bb4c0b	0.29798	8e-06	FALSE	FALSE	TRUE	(T)n	Simple_repeat
Sniffles2.INS.281DM6	INS	chr7	144128849	65	ARHGEF5,TCAF1	0.00091	.		.	FALSE	FALSE	TRUE	(T)n	Simple_repeat
Sniffles2.INS.281EM6	INS	chr7	144138121	45	ARHGEF5,TCAF1	0.00181	INS_chr7_9feac342	0.160142	0.000643	FALSE	FALSE	TRUE	(T)n	Simple_repeat
Sniffles2.DEL.2820M6	DEL	chr7	144138131	-36	ARHGEF5,TCAF1	0.00091	DEL_chr7_5f12c3ba	0.002574	0.000167	FALSE	FALSE	TRUE		Non-repeat
Sniffles2.INS.281FM6	INS	chr7	144153336	39	ARHGEF5	0.55273	.		.	FALSE	FALSE	TRUE	(GATA)n	Simple_repeat
Sniffles2.DEL.2821M6	DEL	chr7	144156141	-31	ARHGEF5	0.03	DEL_chr7_041bb1b9	6.9e-05	9.5e-05	FALSE	FALSE	TRUE	(AAGA)n	Simple_repeat
Sniffles2.DEL.2824M6	DEL	chr7	144211568	-1728	ARHGEF5	0.13222	DEL_chr7_290834f9	0.320067	0.112167	FALSE	TRUE	FALSE		Non-repeat
Sniffles2.INS.2823M6	INS	chr7	144218982	33	ARHGEF5	0.16242	.		.	FALSE	FALSE	TRUE	(CA)n	Simple_repeat
Sniffles2.INS.2822M6	INS	chr7	144223649	35	ARHGEF5	0.17158	.		.	FALSE	FALSE	TRUE		Non-repeat
Sniffles2.DEL.2825M6	DEL	chr7	144265108	-37	ARHGEF5	0.00091	DEL_chr7_bb2d00be	0.296491	0.005697	FALSE	FALSE	TRUE		Non-repeat
Sniffles2.INS.2826M6	INS	chr7	144327323	35	ARHGEF5	0.17952	.		.	FALSE	FALSE	TRUE		Non-repeat
Sniffles2.DEL.2827M6	DEL	chr7	144337696	-1728	ARHGEF5	0.59232	DEL_chr7_f1f00779	3.5e-05	4e-05	FALSE	FALSE	TRUE		Non-repeat
Sniffles2.DEL.2828M6	DEL	chr7	144349150	-336	ARHGEF5	0.2017	DEL_chr7_881840f7	0.916914	0.134787	TRUE	TRUE	FALSE	AluY	SINE/Alu
Sniffles2.DEL.2829M6	DEL	chr7	144354808	-32	ARHGEF5	0.04015	DEL_chr7_f1f00779	1e-06	4e-05	FALSE	FALSE	TRUE		Non-repeat
Sniffles2.DEL.282AM6	DEL	chr7	144363565	-42	ARHGEF5	0.00092	DEL_chr7_f1f00779	1e-06	4e-05	FALSE	FALSE	TRUE		Non-repeat
Sniffles2.DEL.282BM6	DEL	chr7	144385683	-38	ARHGEF5	0.01361	DEL_chr7_3d3a3711	0.005641	4.2e-05	FALSE	FALSE	TRUE	(TG)n	Simple_repeat
Sniffles2.INS.282CM6	INS	chr7	144404450	43	TPK1,ARHGEF5	0.00272	.		.	TRUE	FALSE	FALSE	(T)n	Simple_repeat
Sniffles2.DEL.282FM6	DEL	chr7	144417843	-40	TPK1,ARHGEF5	0.00638	DEL_chr7_a0a56e4b	0.009222	0.000182	FALSE	FALSE	TRUE	LTR12E	LTR
Sniffles2.DEL.2830M6	DEL	chr7	144448386	-42	TPK1,ARHGEF5	0.00091	DEL_chr7_5b82003e	0.122159	0.000231	FALSE	FALSE	TRUE		Non-repeat
Sniffles2.INS.282DM6	INS	chr7	144488636	223	TPK1,ARHGEF5	0.77223	.		.	FALSE	FALSE	TRUE	HSAT5v1	Satellite
Sniffles2.DEL.2831M6	DEL	chr7	144488775	-46	TPK1,ARHGEF5	0.01275	DEL_chr7_51819ff7	0.006616	8e-06	FALSE	FALSE	TRUE		Non-repeat
Sniffles2.INS.282EM6	INS	chr7	144492417	55	TPK1,ARHGEF5	0.00091	.		.	FALSE	FALSE	TRUE		Non-repeat
Sniffles2.DEL.2833M6	DEL	chr7	144509594	-34	TPK1,ARHGEF5	0.00912	DEL_chr7_c051b2b7	0.000113	1.6e-05	FALSE	FALSE	TRUE	(T)n	Simple_repeat
Sniffles2.INS.2832M6	INS	chr7	144526941	35	TPK1,ARHGEF5	0.00182	.		.	FALSE	FALSE	TRUE		Non-repeat
Sniffles2.INS.2834M6	INS	chr7	144606591	146	TPK1,ARHGEF5	0.02459	INS_chr7_2adfe5b6	0.954248	0.013231	TRUE	TRUE	FALSE	AluY	SINE/Alu
Sniffles2.INS.2835M6	INS	chr7	144646126	293	TPK1	0.06534	.		.	TRUE	FALSE	FALSE		Non-repeat
Sniffles2.DEL.2837M6	DEL	chr7	144664378	-34	TPK1	0.06934	DEL_chr7_d9ff934d	0.036442	0.164824	FALSE	FALSE	TRUE	(A)n	Simple_repeat
Sniffles2.INS.2836M6	INS	chr7	144679748	62	TPK1	0.051	.		.	TRUE	FALSE	FALSE	DNM1r	other-repeat
Sniffles2.DEL.2838M6	DEL	chr7	144681404	-33	TPK1	0.04909	DEL_chr7_7a18c01f	0.011232	1.6e-05	FALSE	FALSE	TRUE	(AT)n	Simple_repeat
Sniffles2.DEL.2839M6	DEL	chr7	144685657	-148	TPK1	0.9265	DEL_chr7_d17166d0	0.926175	0.00303	TRUE	TRUE	FALSE	L1HS	LINE
Sniffles2.DEL.283CM6	DEL	chr7	144716859	-37	TPK1	0.03455	DEL_chr7_2ca34065	0.513514	7.1e-05	FALSE	TRUE	FALSE	(TA)n	Simple_repeat
Sniffles2.DEL.283DM6	DEL	chr7	144732534	-39	TPK1	0.00091	DEL_chr7_bda2356c	0.004978	2.4e-05	FALSE	FALSE	TRUE		Non-repeat
Sniffles2.DEL.283EM6	DEL	chr7	144745327	-43	TPK1	0.42831	DEL_chr7_39a004a9	0.00188	2.4e-05	FALSE	FALSE	TRUE		Non-repeat
Sniffles2.INS.283AM6	INS	chr7	144761041	35	TPK1	0.00364	.		.	FALSE	FALSE	TRUE		Non-repeat
Sniffles2.INS.283BM6	INS	chr7	144780671	132	TPK1	0.38112	.		.	FALSE	FALSE	TRUE	(ATAT)n	Simple_repeat
Sniffles2.DEL.283FM6	DEL	chr7	144781078	-66	TPK1	0.28857	DEL_chr7_a0de7087	0.08246	0.000734	FALSE	FALSE	TRUE	(TATATGTA)n	Simple_repeat
Sniffles2.INS.2841M6	INS	chr7	144805106	31	TPK1	0.00182	.		.	FALSE	FALSE	TRUE	(A)n	Simple_repeat
Sniffles2.DEL.2844M6	DEL	chr7	144822824	-35	TPK1	0.00455	DEL_chr7_548f4e45	0.024407	2.4e-05	FALSE	FALSE	TRUE	(TG)n	Simple_repeat
Sniffles2.INS.2842M6	INS	chr7	144848872	39	TPK1	0.00091	.		.	FALSE	FALSE	TRUE	(CA)n	Simple_repeat
Sniffles2.INS.2843M6	INS	chr7	144859537	32	TPK1	0.00635	.		.	FALSE	FALSE	TRUE		Non-repeat
Sniffles2.DEL.2845M6	DEL	chr7	144859643	-42	TPK1	0.00817	DEL_chr7_e0f2910d	0.036731	2.9e-05	FALSE	FALSE	TRUE		Non-repeat
Sniffles2.DEL.2846M6	DEL	chr7	144874913	-37	TPK1	0.00364	DEL_chr7_3588f570	0.002971	1.6e-05	FALSE	FALSE	TRUE	(GT)n	Simple_repeat
Sniffles2.INS.2848M6	INS	chr7	144915955	39	TPK1	0.01361	.		.	FALSE	FALSE	TRUE		Non-repeat
Sniffles2.DEL.284BM6	DEL	chr7	144937495	-36	TPK1	0.01184	DEL_chr7_20752514	0.268116	8e-06	FALSE	FALSE	TRUE	(CTTCCC)n	Simple_repeat
Sniffles2.INS.2849M6	INS	chr7	144950082	32	TPK1	0.07559	.		.	FALSE	FALSE	TRUE	(TGTA)n	Simple_repeat
Sniffles2.INS.284AM6	INS	chr7	144965359	42	TPK1	0.00091	.		.	FALSE	FALSE	TRUE		Non-repeat
Sniffles2.DEL.284CM6	DEL	chr7	144967325	-32	TPK1	0.03721	DEL_chr7_ecd4be8c	0.011987	1.6e-05	FALSE	FALSE	TRUE	(AC)n	Simple_repeat
Sniffles2.DEL.284DM6	DEL	chr7	144993352	-37	TPK1	0.00272	DEL_chr7_d9d13899	0.000331	8e-06	FALSE	FALSE	TRUE	L1PA3	LINE
Sniffles2.DEL.284FM6	DEL	chr7	145012976	-40	TPK1	0.00091	DEL_chr7_d9d13899	0.000357	8e-06	FALSE	FALSE	TRUE		Non-repeat
Sniffles2.DEL.2850M6	DEL	chr7	145019564	-423	TPK1	0.62613	DEL_chr7_d6fa296b	0.11233	8e-06	FALSE	FALSE	TRUE		Non-repeat
Sniffles2.INS.284EM6	INS	chr7	145019820	220	TPK1	0.19601	INS_chr7_9b036387	0.941433	2e-05	FALSE	TRUE	FALSE		Non-repeat
Sniffles2.DEL.2851M6	DEL	chr7	145073263	-4822	TPK1	0.11162	DEL_chr7_1fefa779	0.998756	0.100144	TRUE	TRUE	FALSE	L1PB1	LINE
Sniffles2.DEL.2852M6	DEL	chr7	145087040	-36	TPK1	0.00091	DEL_chr7_d9d13899	0.000323	8e-06	FALSE	FALSE	TRUE		Non-repeat
Sniffles2.INS.2853M6	INS	chr7	145112239	228	TPK1	0.01361	INS_chr7_4804614f	0.726115	0.027208	TRUE	TRUE	FALSE	L1PREC2	LINE
Sniffles2.DEL.2856M6	DEL	chr7	145122950	-45	TPK1	0.00364	DEL_chr7_438bd977	0.079723	0.000604	FALSE	FALSE	TRUE		Non-repeat
Sniffles2.DEL.2857M6	DEL	chr7	145193000	-76	TPK1	0.60073	DEL_chr7_92f8942e	0.405263	0.02149	FALSE	TRUE	FALSE		Non-repeat
Sniffles2.INS.2854M6	INS	chr7	145193024	52	TPK1	0.00182	.		.	FALSE	FALSE	TRUE	(ATATTAT)n	Simple_repeat
Sniffles2.DEL.2858M6	DEL	chr7	145196298	-33	TPK1	0.01089	DEL_chr7_3a6e80ce	0.021725	8e-06	FALSE	FALSE	TRUE	(TTCTT)n	Simple_repeat
Sniffles2.INS.2855M6	INS	chr7	145196331	34	TPK1	0.03448	.		.	FALSE	FALSE	TRUE	(TTTC)n	Simple_repeat
Sniffles2.DEL.285EM6	DEL	chr7	145219789	-4517	TPK1	0.11071	DEL_chr7_da0e8ea4	0.999336	0.095129	TRUE	TRUE	FALSE		Non-repeat
Sniffles2.DEL.285FM6	DEL	chr7	145221163	-3134	TPK1	0.00091	DEL_chr7_da0e8ea4	0.694352	0.095129	FALSE	TRUE	FALSE		Non-repeat
Sniffles2.DEL.2860M6	DEL	chr7	145230827	-55	TPK1	0.01727	DEL_chr7_d6ebeb18	0.964286	0.008576	TRUE	TRUE	FALSE	L1PREC2	LINE
Sniffles2.INS.2859M6	INS	chr7	145247813	134	TPK1	0.00091	.		.	FALSE	FALSE	TRUE		Non-repeat
Sniffles2.INS.285AM6	INS	chr7	145251230	34	TPK1	0.00091	.		.	FALSE	FALSE	TRUE	(A)n	Simple_repeat
Sniffles2.DEL.2861M6	DEL	chr7	145263527	-34	TPK1	0.01455	DEL_chr7_ae042c9b	0.032845	0.5	FALSE	FALSE	TRUE	(A)n	Simple_repeat
Sniffles2.INS.285BM6	INS	chr7	145269996	48	TPK1	0.00091	.		.	FALSE	FALSE	TRUE	(GC)n	Simple_repeat
Sniffles2.INS.285CM6	INS	chr7	145271689	36	TPK1	0.00091	.		.	FALSE	FALSE	TRUE		Non-repeat
Sniffles2.DEL.2862M6	DEL	chr7	145271705	-44	TPK1	0.00091	DEL_chr7_954ccc88	0.40776	8e-06	FALSE	TRUE	FALSE		Non-repeat
Sniffles2.DEL.2863M6	DEL	chr7	145285213	-35	CNTNAP2,TPK1	0.00909	DEL_chr7_1c7d8e61	0.705882	0.000552	FALSE	TRUE	FALSE	(AT)n	Simple_repeat
Sniffles2.INS.285DM6	INS	chr7	145285223	47	CNTNAP2,TPK1	0.00182	.		.	FALSE	FALSE	TRUE	(AT)n	Simple_repeat
Sniffles2.DEL.2866M6	DEL	chr7	145299365	-39	CNTNAP2,TPK1	0.00365	DEL_chr7_f49a0562	0.000113	8e-06	FALSE	FALSE	TRUE	(TCTT)n	Simple_repeat
Sniffles2.DEL.2867M6	DEL	chr7	145307356	-31	CNTNAP2,TPK1	0.71234	DEL_chr7_73240ea4	0.235294	0.000468	FALSE	FALSE	TRUE	(TA)n	Simple_repeat
Sniffles2.INS.2864M6	INS	chr7	145307389	32	CNTNAP2,TPK1	0.16211	.		.	FALSE	FALSE	TRUE	(TA)n	Simple_repeat
Sniffles2.DEL.2868M6	DEL	chr7	145316738	-40	CNTNAP2,TPK1	0.00091	DEL_chr7_7eeb7243	0.002639	0.000611	FALSE	FALSE	TRUE	L1M2	LINE
Sniffles2.DEL.2869M6	DEL	chr7	145318420	-35	CNTNAP2,TPK1	0.00363	DEL_chr7_7eeb7243	0.002317	0.000611	FALSE	FALSE	TRUE	(TG)n	Simple_repeat
Sniffles2.INS.2865M6	INS	chr7	145322512	45	CNTNAP2,TPK1	0.00363	.		.	FALSE	FALSE	TRUE	(AT)n	Simple_repeat
Sniffles2.DEL.286AM6	DEL	chr7	145322579	-299	CNTNAP2,TPK1	0.46461	DEL_chr7_72da82bb	0.93126	0.343248	TRUE	TRUE	FALSE	THE1D	LTR
Sniffles2.DEL.286BM6	DEL	chr7	145342697	-33	CNTNAP2,TPK1	0.41	DEL_chr7_2da52b7b	0.000776	8e-06	FALSE	FALSE	TRUE	L1P1	LINE
Sniffles2.DEL.286CM6	DEL	chr7	145366129	-163	CNTNAP2,TPK1	0.21909	DEL_chr7_629f45a1	0.957317	0.269946	TRUE	TRUE	FALSE	L1HS	LINE
Sniffles2.INS.286DM6	INS	chr7	145417975	46	CNTNAP2,TPK1	0.00091	.		.	FALSE	FALSE	TRUE	(T)n	Simple_repeat
Sniffles2.INV.2871M6	INV	chr7	145450334	22038	CNTNAP2,TPK1	0.00182	INV_chr7_b96abf4b	0.002902	8e-06	TRUE	FALSE	FALSE		Non-repeat
Sniffles2.INV.2872M6	INV	chr7	145450348	5131	CNTNAP2,TPK1	0.00091	INV_chr7_b96abf4b	0.000676	8e-06	TRUE	FALSE	FALSE		Non-repeat
Sniffles2.DEL.2870M6	DEL	chr7	145451060	-10331	CNTNAP2,TPK1	0.00091	DEL_chr7_f225517f	0.998839	8e-06	TRUE	TRUE	FALSE		Non-repeat
Sniffles2.DEL.286FM6	DEL	chr7	145453111	-34	CNTNAP2,TPK1	0.06364	DEL_chr7_c0b08b2d	0.006251	0.00214	FALSE	FALSE	TRUE	(T)n	Simple_repeat
Sniffles2.INS.286EM6	INS	chr7	145456250	34	CNTNAP2,TPK1	0.0082	.		.	FALSE	FALSE	TRUE		Non-repeat
Sniffles2.INS.2873M6	INS	chr7	145524268	61	CNTNAP2,TPK1	0.00455	.		.	FALSE	FALSE	TRUE	(TTC)n	Simple_repeat
Sniffles2.DEL.2874M6	DEL	chr7	145531979	-33	CNTNAP2,TPK1	0.00636	DEL_chr7_bc6526e1	0.103343	0.0057	FALSE	FALSE	TRUE	(AG)n	Simple_repeat
Sniffles2.DEL.2875M6	DEL	chr7	145554360	-38	CNTNAP2,TPK1	0.00182	DEL_chr7_55a70d7a	0.047853	8e-06	FALSE	FALSE	TRUE	(AT)n	Simple_repeat
Sniffles2.INS.2876M6	INS	chr7	145670428	52	CNTNAP2,TPK1	0.00091	.		.	TRUE	FALSE	FALSE		Non-repeat
Sniffles2.INS.2877M6	INS	chr7	145683007	35	CNTNAP2,TPK1	0.00636	.		.	FALSE	FALSE	TRUE		Non-repeat
Sniffles2.DEL.2879M6	DEL	chr7	145687393	-37	CNTNAP2,TPK1	0.00183	DEL_chr7_f21b0679	0.044706	0.00338	FALSE	FALSE	TRUE		Non-repeat
Sniffles2.INS.2878M6	INS	chr7	145688387	76	CNTNAP2,TPK1	0.00091	.		.	FALSE	FALSE	TRUE		Non-repeat
Sniffles2.DEL.287EM6	DEL	chr7	145708576	-38	CNTNAP2,TPK1	0.00181	DEL_chr7_48708927	0.062308	0.000259	FALSE	FALSE	TRUE	(GT)n	Simple_repeat
Sniffles2.INS.287AM6	INS	chr7	145708638	32	CNTNAP2,TPK1	0.00907	.		.	FALSE	FALSE	TRUE	(TA)n	Simple_repeat
Sniffles2.INS.287BM6	INS	chr7	145728699	50	CNTNAP2,TPK1	0.29964	.		.	TRUE	FALSE	FALSE		Non-repeat
Sniffles2.INS.287CM6	INS	chr7	145737343	185	CNTNAP2,TPK1	0.13727	.		.	TRUE	FALSE	FALSE		Non-repeat
Sniffles2.DEL.287FM6	DEL	chr7	145750168	-38	CNTNAP2,TPK1	0.00091	DEL_chr7_960e21d2	0.000146	8e-06	FALSE	FALSE	TRUE	AluY	SINE/Alu
Sniffles2.INS.287DM6	INS	chr7	145756981	1228	CNTNAP2,TPK1	0.00091	.		.	FALSE	FALSE	TRUE	L1HS	LINE
Sniffles2.DEL.2880M6	DEL	chr7	145772403	-65	CNTNAP2,TPK1	0.03545	DEL_chr7_f17180e6	0.009769	0.035106	TRUE	FALSE	FALSE		Non-repeat
Sniffles2.DEL.2881M6	DEL	chr7	145790688	-3981	CNTNAP2,TPK1	0.00091	DEL_chr7_3bb2daee	0.113784	8e-06	TRUE	FALSE	FALSE	L1MCb	LINE
Sniffles2.DEL.2884M6	DEL	chr7	145802120	-51	CNTNAP2,TPK1	0.14182	DEL_chr7_bc822951	0.108559	0.007979	TRUE	FALSE	FALSE		Non-repeat
Sniffles2.DEL.2885M6	DEL	chr7	145804455	-306	CNTNAP2,TPK1	0.17727	DEL_chr7_670397a8	0.467988	0.029655	FALSE	TRUE	FALSE	AluJb	SINE/Alu
Sniffles2.INS.2882M6	INS	chr7	145826557	52	CNTNAP2,TPK1	0.00091	.		.	FALSE	FALSE	TRUE		Non-repeat
Sniffles2.DEL.2886M6	DEL	chr7	145864601	-46	CNTNAP2,TPK1	0.00091	DEL_chr7_2b879a5c	0.007615	4.8e-05	FALSE	FALSE	TRUE	L1M2	LINE
Sniffles2.INS.2883M6	INS	chr7	145893878	322	CNTNAP2,TPK1	0.05556	INS_chr7_b3d3d06d	0.98773	0.052264	TRUE	TRUE	FALSE	AluY	SINE/Alu
Sniffles2.DEL.288FM6	DEL	chr7	145918062	-37	CNTNAP2,TPK1	0.00455	DEL_chr7_9b1eaee2	0.001243	2.4e-05	FALSE	FALSE	TRUE	(AGAA)n	Simple_repeat
Sniffles2.INS.2887M6	INS	chr7	145918120	43	CNTNAP2,TPK1	0.06545	.		.	FALSE	FALSE	TRUE		Non-repeat
Sniffles2.INS.2888M6	INS	chr7	145922697	102	CNTNAP2,TPK1	0.00182	.		.	FALSE	FALSE	TRUE		Non-repeat
Sniffles2.DEL.2890M6	DEL	chr7	145949533	-31	CNTNAP2,TPK1	0.03182	DEL_chr7_01e9d901	0.324142	1.6e-05	FALSE	TRUE	FALSE	(TA)n	Simple_repeat
Sniffles2.INS.2889M6	INS	chr7	145970609	31	CNTNAP2,CNTNAP2-AS1	0.0592	.		.	FALSE	FALSE	TRUE	L1P1	LINE
Sniffles2.INS.288AM6	INS	chr7	145974311	37	CNTNAP2,CNTNAP2-AS1	0.00091	.		.	FALSE	FALSE	TRUE		Non-repeat
Sniffles2.INS.288BM6	INS	chr7	145978927	75	CNTNAP2,CNTNAP2-AS1	0.00091	.		.	FALSE	FALSE	TRUE	(AT)n	Simple_repeat
Sniffles2.DEL.2891M6	DEL	chr7	145988959	-73	CNTNAP2,CNTNAP2-AS1	0.20583	DEL_chr7_c4534cd5	0.459252	0.001814	FALSE	TRUE	FALSE		Non-repeat
Sniffles2.INS.288CM6	INS	chr7	145988980	38	CNTNAP2,CNTNAP2-AS1	0.00909	.		.	FALSE	FALSE	TRUE	(TGA)n	Simple_repeat
Sniffles2.INS.288EM6	INS	chr7	145993571	125	CNTNAP2,CNTNAP2-AS1	0.01821	INS_chr7_c68d537c	0.912409	0.015258	TRUE	TRUE	FALSE	AluY	SINE/Alu
Sniffles2.INS.288DM6	INS	chr7	145995020	48	CNTNAP2,CNTNAP2-AS1	0.0971	.		.	FALSE	FALSE	TRUE	(TTCTTCC)n	Simple_repeat
Sniffles2.INS.2892M6	INS	chr7	146025173	34	CNTNAP2,CNTNAP2-AS1	0.00273	.		.	FALSE	FALSE	TRUE	(TCTT)n	Simple_repeat
Sniffles2.DEL.2894M6	DEL	chr7	146031636	-32	CNTNAP2,CNTNAP2-AS1	0.00091	DEL_chr7_ba382400	0.001467	0.000174	FALSE	FALSE	TRUE	(TAA)n	Simple_repeat
Sniffles2.INS.2893M6	INS	chr7	146032077	35	CNTNAP2,CNTNAP2-AS1	0.00182	.		.	FALSE	FALSE	TRUE	(T)n	Simple_repeat
Sniffles2.DEL.2895M6	DEL	chr7	146059727	-32	CNTNAP2,CNTNAP2-AS1	0.26679	DEL_chr7_82433f47	0.008567	0.000219	FALSE	FALSE	TRUE	(TA)n	Simple_repeat
Sniffles2.DEL.2896M6	DEL	chr7	146091804	-35	CNTNAP2,CNTNAP2-AS1	0.00091	DEL_chr7_321d536c	7.3e-05	2.4e-05	FALSE	FALSE	TRUE	(GT)n	Simple_repeat
Sniffles2.DEL.2899M6	DEL	chr7	146121100	-41	CNTNAP2,CNTNAP2-AS1	0.01645	DEL_chr7_51fe91ed	0.518519	0.004914	FALSE	TRUE	FALSE		Non-repeat
Sniffles2.INS.2897M6	INS	chr7	146151679	44	CNTNAP2,CNTNAP2-AS1	0.00998	INS_chr7_970ddb20	0.785714	0.00043	FALSE	TRUE	FALSE		Non-repeat
Sniffles2.INS.2898M6	INS	chr7	146163570	40	CNTNAP2,CNTNAP2-AS1	0.00091	.		.	FALSE	FALSE	TRUE	(A)n	Simple_repeat
Sniffles2.DEL.289AM6	DEL	chr7	146194596	-1750	CNTNAP2,CNTNAP2-AS1	0.00091	DEL_chr7_2f514a71	0.085749	7.9e-05	TRUE	FALSE	FALSE		Non-repeat
Sniffles2.INS.289BM6	INS	chr7	146232509	39	CNTNAP2,CNTNAP2-AS1	0.00182	.		.	FALSE	FALSE	TRUE	(A)n	Simple_repeat
Sniffles2.INS.289CM6	INS	chr7	146237681	87	CNTNAP2,CNTNAP2-AS1	0.09182	.		.	FALSE	FALSE	TRUE		Non-repeat
Sniffles2.DEL.289EM6	DEL	chr7	146248262	-45	CNTNAP2,CNTNAP2-AS1	0.00364	DEL_chr7_76a13d9e	0.00852	3.2e-05	FALSE	FALSE	TRUE	HERVH-int	LTR
Sniffles2.INS.289DM6	INS	chr7	146285859	43	CNTNAP2,CNTNAP2-AS1	0.00092	.		.	FALSE	FALSE	TRUE		Non-repeat
Sniffles2.DEL.289FM6	DEL	chr7	146285960	-38	CNTNAP2,CNTNAP2-AS1	0.01551	DEL_chr7_a8560963	0.003285	0.000199	FALSE	FALSE	TRUE		Non-repeat
Sniffles2.DEL.28A1M6	DEL	chr7	146300310	-8292	CNTNAP2,CNTNAP2-AS1	0.00545	DEL_chr7_d85f0724	0.983748	0.002815	TRUE	TRUE	FALSE	L1P1	LINE
Sniffles2.DEL.28A2M6	DEL	chr7	146359439	-20808	CNTNAP2,CNTNAP2-AS1	0.00182	DEL_chr7_6e6bddce	0.608504	0.000293	FALSE	TRUE	FALSE		Non-repeat
Sniffles2.INS.28A0M6	INS	chr7	146390927	68	CNTNAP2,CNTNAP2-AS1	0.31909	INS_chr7_5bec6b58	0.464076	0.267069	TRUE	TRUE	FALSE		Non-repeat
Sniffles2.DEL.28A5M6	DEL	chr7	146436674	-5750	CNTNAP2,CNTNAP2-AS1	0.00182	DEL_chr7_18b6fbe6	0.995844	0.016476	TRUE	TRUE	FALSE		Non-repeat
Sniffles2.INS.28A3M6	INS	chr7	146451881	33	CNTNAP2,CNTNAP2-AS1	0.30182	.		.	TRUE	FALSE	FALSE		Non-repeat
Sniffles2.DEL.28A6M6	DEL	chr7	146477625	-38	CNTNAP2,CNTNAP2-AS1	0.0073	DEL_chr7_521e7bd0	0.053915	0.000248	FALSE	FALSE	TRUE	(CA)n	Simple_repeat
Sniffles2.INS.28A4M6	INS	chr7	146483283	41	CNTNAP2,CNTNAP2-AS1	0.00454	.		.	FALSE	FALSE	TRUE	(AT)n	Simple_repeat
Sniffles2.DEL.28A7M6	DEL	chr7	146486047	-33	CNTNAP2,CNTNAP2-AS1	0.02364	DEL_chr7_61f4ed82	0.001589	7.9e-05	FALSE	FALSE	TRUE	(T)n	Simple_repeat
Sniffles2.DEL.28ACM6	DEL	chr7	146500076	-41	CNTNAP2,CNTNAP2-AS1	0.00091	DEL_chr7_bff5970c	0.061584	2.6e-05	FALSE	FALSE	TRUE		Non-repeat
Sniffles2.INS.28A9M6	INS	chr7	146500186	36	CNTNAP2,CNTNAP2-AS1	0.03085	.		.	FALSE	FALSE	TRUE		Non-repeat
Sniffles2.DEL.28ADM6	DEL	chr7	146501871	-38	CNTNAP2,CNTNAP2-AS1	0.00091	DEL_chr7_002a994f	0.003141	0.000135	FALSE	FALSE	TRUE		Non-repeat
Sniffles2.INS.28AAM6	INS	chr7	146502229	38	CNTNAP2,CNTNAP2-AS1	0.02004	.		.	FALSE	FALSE	TRUE	(TA)n	Simple_repeat
Sniffles2.DEL.28AEM6	DEL	chr7	146528009	-42	CNTNAP2,CNTNAP2-AS1	0.00091	DEL_chr7_5b17d3aa	0.002592	0.000214	FALSE	FALSE	TRUE		Non-repeat
Sniffles2.INS.28ABM6	INS	chr7	146535118	203	CNTNAP2,CNTNAP2-AS1	0.67423	.		.	FALSE	FALSE	TRUE		Non-repeat
Sniffles2.DEL.28AFM6	DEL	chr7	146535270	-49	CNTNAP2,CNTNAP2-AS1	0.00091	DEL_chr7_ae103537	0.160256	0.000945	FALSE	FALSE	TRUE	(TATAT)n	Simple_repeat
Sniffles2.DEL.28B0M6	DEL	chr7	146571823	-1410	CNTNAP2,CNTNAP2-AS1	0.00182	DEL_chr7_efb0558d	0.984408	7.1e-05	TRUE	TRUE	FALSE		Non-repeat
Sniffles2.DEL.28B1M6	DEL	chr7	146589332	-37	CNTNAP2,CNTNAP2-AS1	0.01005	DEL_chr7_e68caa2f	0.010326	8e-06	FALSE	FALSE	TRUE	L1P3	LINE
Sniffles2.INS.28B2M6	INS	chr7	146596596	35	CNTNAP2,CNTNAP2-AS1	0.00091	.		.	FALSE	FALSE	TRUE	(GA)n	Simple_repeat
Sniffles2.DEL.28B4M6	DEL	chr7	146602891	-2657	CNTNAP2-AS1	0.02727	DEL_chr7_9c0bc0ea	0.993274	0.030591	TRUE	TRUE	FALSE	L1PA2	LINE
Sniffles2.DEL.28B5M6	DEL	chr7	146668429	-35	CNTNAP2-AS1	0.00272	DEL_chr7_46c85389	0.001629	0.000198	FALSE	FALSE	TRUE	(GT)n	Simple_repeat
Sniffles2.INS.28B3M6	INS	chr7	146675687	47	CNTNAP2-AS1	0.00182	.		.	FALSE	FALSE	TRUE		Non-repeat
Sniffles2.DEL.28B6M6	DEL	chr7	146691646	-44	CNTNAP2-AS1	0.00363	DEL_chr7_33a84dfe	0.009346	1.6e-05	FALSE	FALSE	TRUE		Non-repeat
Sniffles2.INS.28B7M6	INS	chr7	146706478	62	CNTNAP2-AS1	0.00183	.		.	FALSE	FALSE	TRUE		Non-repeat
Sniffles2.DEL.28BDM6	DEL	chr7	146711822	-35	CNTNAP2-AS1	0.06972	DEL_chr7_57cd9198	0.165138	4.8e-05	FALSE	FALSE	TRUE		Non-repeat
Sniffles2.INS.28B8M6	INS	chr7	146712304	66	CNTNAP2-AS1	0.598	.		.	FALSE	FALSE	TRUE		Non-repeat
Sniffles2.INS.28B9M6	INS	chr7	146721023	109	CNTNAP2-AS1	0.05727	.		.	FALSE	FALSE	TRUE	(TA)n	Simple_repeat
Sniffles2.DEL.28BEM6	DEL	chr7	146721752	-46	CNTNAP2-AS1	0.00911	DEL_chr7_2550f176	0.045826	8e-06	FALSE	FALSE	TRUE		Non-repeat
Sniffles2.INS.28BAM6	INS	chr7	146721890	41	CNTNAP2-AS1	0.11566	.		.	FALSE	FALSE	TRUE	(TA)n	Simple_repeat
Sniffles2.INS.28BBM6	INS	chr7	146725780	51	CNTNAP2-AS1	0.00181	.		.	FALSE	FALSE	TRUE		Non-repeat
Sniffles2.INS.28BCM6	INS	chr7	146735793	37	CNTNAP2-AS1	0.00273	.		.	FALSE	FALSE	TRUE	(C)n	Simple_repeat
Sniffles2.DEL.28BFM6	DEL	chr7	146787811	-41	CNTNAP2-AS1	0.00181	DEL_chr7_d0136d48	0.091503	0.000111	FALSE	FALSE	TRUE	LTR12D	LTR
Sniffles2.INS.28C0M6	INS	chr7	146812445	39	CNTNAP2-AS1	0.00091	.		.	FALSE	FALSE	TRUE		Non-repeat
Sniffles2.DEL.28C3M6	DEL	chr7	146823043	-62	CNTNAP2-AS1	0.27405	DEL_chr7_0c089165	0.136364	0.001971	FALSE	FALSE	TRUE		Non-repeat
Sniffles2.INS.28C1M6	INS	chr7	146823122	32	CNTNAP2-AS1	0.06296	.		.	FALSE	FALSE	TRUE		Non-repeat
Sniffles2.DEL.28C5M6	DEL	chr7	146841586	-42	CNTNAP2-AS1	0.00091	DEL_chr7_816ea95e	0.011984	0.000198	TRUE	FALSE	FALSE		Non-repeat
Sniffles2.DEL.28C4M6	DEL	chr7	146842995	-31	CNTNAP2-AS1	0.00817	DEL_chr7_2dfba3a6	0.082386	0.039855	FALSE	FALSE	TRUE	(T)n	Simple_repeat
Sniffles2.INS.28C2M6	INS	chr7	146847102	51	CNTNAP2-AS1	0.00545	.		.	FALSE	FALSE	TRUE		Non-repeat
Sniffles2.DEL.28C6M6	DEL	chr7	146851651	-33	CNTNAP2-AS1	0.00727	DEL_chr7_d77643c0	0.050595	0.000104	FALSE	FALSE	TRUE	(GT)n	Simple_repeat
Sniffles2.INS.28C7M6	INS	chr7	146895318	43	CNTNAP2-AS1	0.00091	.		.	FALSE	FALSE	TRUE		Non-repeat
Sniffles2.INS.28C8M6	INS	chr7	146946519	51	CNTNAP2-AS1	0.00182	.		.	FALSE	FALSE	TRUE	(TC)n	Simple_repeat
Sniffles2.INS.28C9M6	INS	chr7	147010153	41	CNTNAP2-AS1	0.00091	.		.	FALSE	FALSE	TRUE	(T)n	Simple_repeat
Sniffles2.INS.28CAM6	INS	chr7	147025439	50	CNTNAP2-AS1	0.03176	.		.	FALSE	FALSE	TRUE		Non-repeat
Sniffles2.DEL.28CEM6	DEL	chr7	147033149	-35	CNTNAP2-AS1	0.01727	DEL_chr7_7486ad42	0.03838	3.2e-05	FALSE	FALSE	TRUE	(AT)n	Simple_repeat
Sniffles2.INS.28CBM6	INS	chr7	147047106	36	CNTNAP2-AS1	0.00091	.		.	FALSE	FALSE	TRUE		Non-repeat
Sniffles2.DEL.28D0M6	DEL	chr7	147061041	-523	CNTNAP2-AS1	0.00091	DEL_chr7_f27cb42e	0.386146	4e-05	TRUE	TRUE	FALSE		Non-repeat
Sniffles2.DEL.28CFM6	DEL	chr7	147062128	-34	CNTNAP2-AS1	0.08015	DEL_chr7_79080e48	0.002693	8e-06	FALSE	FALSE	TRUE	(A)n	Simple_repeat
Sniffles2.INS.28CCM6	INS	chr7	147062145	724	CNTNAP2-AS1	0.01543	.		.	FALSE	FALSE	TRUE		Non-repeat
Sniffles2.DEL.28D1M6	DEL	chr7	147081584	-36	CNTNAP2-AS1	0.00182	DEL_chr7_9d7acc2c	0.082405	0.004808	FALSE	FALSE	TRUE	(GT)n	Simple_repeat
Sniffles2.INS.28CDM6	INS	chr7	147084043	35	CNTNAP2-AS1	0.45372	.		.	FALSE	FALSE	TRUE	(CG)n	Simple_repeat
Sniffles2.DEL.28D2M6	DEL	chr7	147084284	-33	CNTNAP2-AS1	0.13091	DEL_chr7_f0d3a46b	0.081146	0.000603	FALSE	FALSE	TRUE		Non-repeat
Sniffles2.INS.28D3M6	INS	chr7	147118761	63	CNTNAP2-AS1	0.00182	.		.	FALSE	FALSE	TRUE		Non-repeat
Sniffles2.DEL.28D7M6	DEL	chr7	147129979	-41	CNTNAP2-AS1	0.00091	DEL_chr7_9e96a07f	8.2e-05	8e-06	FALSE	FALSE	TRUE		Non-repeat
Sniffles2.INS.28D4M6	INS	chr7	147131065	31	CNTNAP2-AS1	0.00273	.		.	FALSE	FALSE	TRUE	(G)n	Simple_repeat
Sniffles2.DEL.28D8M6	DEL	chr7	147131194	-40	CNTNAP2-AS1	0.00091	DEL_chr7_ad374cb2	0.006068	6.3e-05	FALSE	FALSE	TRUE	(TATACA)n	Simple_repeat
Sniffles2.INS.28D5M6	INS	chr7	147148390	34	CNTNAP2-AS1	0.00091	.		.	FALSE	FALSE	TRUE	(GA)n	Simple_repeat
Sniffles2.INS.28D6M6	INS	chr7	147176717	47	CNTNAP2-AS1	0.01002	.		.	FALSE	FALSE	TRUE	(CA)n	Simple_repeat
Sniffles2.DEL.28D9M6	DEL	chr7	147186865	-213	CNTNAP2-AS1	0.29454	DEL_chr7_c6dacb4e	0.296096	0.045138	TRUE	FALSE	FALSE		Non-repeat
Sniffles2.DEL.28DAM6	DEL	chr7	147197404	-47	CNTNAP2-AS1	0.00091	DEL_chr7_40343d3e	0.088725	0.011723	FALSE	FALSE	TRUE	MER51C	LTR
Sniffles2.DEL.28DBM6	DEL	chr7	147225783	-62	CNTNAP2-AS1	0.09545	DEL_chr7_dec22cdd	0.552632	0.000199	FALSE	TRUE	FALSE	(AAGG)n	Simple_repeat
Sniffles2.DEL.28DCM6	DEL	chr7	147237050	-33	CNTNAP2-AS1	0.02269	DEL_chr7_8e9d0606	0.008362	2.4e-05	FALSE	FALSE	TRUE	(T)n	Simple_repeat
Sniffles2.DEL.28E1M6	DEL	chr7	147301591	-35	CNTNAP2-AS1	0.01815	DEL_chr7_df6869b9	0.037822	2.5e-05	FALSE	FALSE	TRUE	(TG)n	Simple_repeat
Sniffles2.DEL.28E2M6	DEL	chr7	147314406	-1098	CNTNAP2-AS1	0.03382	DEL_chr7_dad51176	0.99818	0.037901	TRUE	TRUE	FALSE		Non-repeat
Sniffles2.DEL.28E3M6	DEL	chr7	147347436	-56	CNTNAP2-AS1	0.49002	DEL_chr7_0068e414	0.000499	1.6e-05	TRUE	FALSE	FALSE	(AT)n	Simple_repeat
Sniffles2.INS.28DEM6	INS	chr7	147347462	42	CNTNAP2-AS1	0.01724	INS_chr7_68a9d65d	0.43299	0.263101	FALSE	TRUE	FALSE	(AT)n	Simple_repeat
Sniffles2.INS.28DFM6	INS	chr7	147366449	58	CNTNAP2-AS1	0.00091	.		.	FALSE	FALSE	TRUE	(TT)n	Simple_repeat
Sniffles2.INS.28E0M6	INS	chr7	147378524	43	CNTNAP2-AS1	0.00091	.		.	FALSE	FALSE	TRUE		Non-repeat
Sniffles2.DEL.28E4M6	DEL	chr7	147394810	-33	CNTNAP2-AS1	0.00363	DEL_chr7_0068e414	0.000298	1.6e-05	FALSE	FALSE	TRUE	(GT)n	Simple_repeat
Sniffles2.INS.28E5M6	INS	chr7	147404730	129	CNTNAP2-AS1	0.00091	.		.	FALSE	FALSE	TRUE		Non-repeat
Sniffles2.DEL.28E9M6	DEL	chr7	147407468	-34	CNTNAP2-AS1	0.01727	DEL_chr7_39c7c7ba	2.2e-05	8e-06	FALSE	FALSE	TRUE	(A)n	Simple_repeat
Sniffles2.INS.28E6M6	INS	chr7	147421612	33	CNTNAP2-AS1	0.00272	.		.	FALSE	FALSE	TRUE		Non-repeat
Sniffles2.DEL.28EAM6	DEL	chr7	147445021	-3786	CNTNAP2-AS1	0.00091	DEL_chr7_38439a65	0.159757	0.000752	FALSE	FALSE	TRUE		Non-repeat
Sniffles2.INS.28E7M6	INS	chr7	147450562	53	CNTNAP2-AS1	0.00091	.		.	FALSE	FALSE	TRUE		Non-repeat
Sniffles2.INS.28E8M6	INS	chr7	147469536	35	CNTNAP2-AS1	0.00091	.		.	FALSE	FALSE	TRUE	(T)n	Simple_repeat
Sniffles2.DEL.28EBM6	DEL	chr7	147469591	-33	CNTNAP2-AS1	0.00181	DEL_chr7_5ce0991a	0.096591	0.000162	FALSE	FALSE	TRUE	AluSx	SINE/Alu
Sniffles2.INS.28ECM6	INS	chr7	147505448	63	CNTNAP2-AS1	0.00272	.		.	FALSE	FALSE	TRUE	(T)n	Simple_repeat
Sniffles2.DEL.28EFM6	DEL	chr7	147552571	-35	CNTNAP2-AS1	0.00091	DEL_chr7_39c7c7ba	2.3e-05	8e-06	FALSE	FALSE	TRUE	(AC)n	Simple_repeat
Sniffles2.DEL.28F0M6	DEL	chr7	147575191	-49	CNTNAP2-AS1	0.64065	DEL_chr7_3bc8228f	0.226244	0.000832	TRUE	FALSE	FALSE		Non-repeat
Sniffles2.INS.28EDM6	INS	chr7	147583862	42	CNTNAP2-AS1	0.00182	.		.	FALSE	FALSE	TRUE	(T)n	Simple_repeat
Sniffles2.INS.28EEM6	INS	chr7	147586524	37	CNTNAP2-AS1	0.36248	.		.	TRUE	FALSE	FALSE	(AGGA)n	Simple_repeat
Sniffles2.DEL.28F5M6	DEL	chr7	147602079	-4597	CNTNAP2-AS1	0.00182	DEL_chr7_33aca062	0.968612	0.000523	TRUE	TRUE	FALSE	L1PA3	LINE
Sniffles2.DEL.28F6M6	DEL	chr7	147618669	-38	CNTNAP2-AS1	0.01909	DEL_chr7_0ecb5706	0.008106	7.1e-05	FALSE	FALSE	TRUE		Non-repeat
Sniffles2.INS.28F1M6	INS	chr7	147635185	41	CNTNAP2-AS1	0.00912	.		.	FALSE	FALSE	TRUE	(TA)n	Simple_repeat
Sniffles2.DEL.28F7M6	DEL	chr7	147651740	-37	CNTNAP2-AS1	0.00091	DEL_chr7_39c7c7ba	2.4e-05	8e-06	FALSE	FALSE	TRUE		Non-repeat
Sniffles2.INS.28F2M6	INS	chr7	147652124	43	CNTNAP2-AS1	0.00091	.		.	FALSE	FALSE	TRUE	(GA)n	Simple_repeat
Sniffles2.INS.28F3M6	INS	chr7	147657488	70	CNTNAP2-AS1	0.00183	INS_chr7_37815862	0.21875	0.005	FALSE	FALSE	TRUE		Non-repeat
Sniffles2.DEL.28F8M6	DEL	chr7	147657961	-313	CNTNAP2-AS1	0.15364	DEL_chr7_88397366	0.961783	0.130551	TRUE	TRUE	FALSE	AluY	SINE/Alu
Sniffles2.INS.28F4M6	INS	chr7	147666558	40	CNTNAP2-AS1	0.00091	.		.	FALSE	FALSE	TRUE	(TA)n	Simple_repeat
Sniffles2.DEL.28F9M6	DEL	chr7	147667812	-39	CNTNAP2-AS1	0.00181	DEL_chr7_39c7c7ba	2.5e-05	8e-06	FALSE	FALSE	TRUE		Non-repeat
Sniffles2.INS.28FAM6	INS	chr7	147706826	55	CNTNAP2-AS1	0.00092	.		.	FALSE	FALSE	TRUE		Non-repeat
Sniffles2.DEL.28FFM6	DEL	chr7	147730282	-3633	CNTNAP2-AS1	0.00091	DEL_chr7_aa8e6b9c	0.020638	8e-06	TRUE	FALSE	FALSE	L1PA5	LINE
Sniffles2.INS.28FBM6	INS	chr7	147762869	33	CNTNAP2-AS1,CNTNAP2	0.00183	.		.	FALSE	FALSE	TRUE	(T)n	Simple_repeat
Sniffles2.INS.28FCM6	INS	chr7	147764311	53	CNTNAP2-AS1,CNTNAP2	0.00091	.		.	FALSE	FALSE	TRUE	(TTC)n	Simple_repeat
Sniffles2.INS.28FDM6	INS	chr7	147772443	46	CNTNAP2-AS1,CNTNAP2	0.00823	.		.	FALSE	FALSE	TRUE	(TA)n	Simple_repeat
Sniffles2.DEL.2900M6	DEL	chr7	147775287	-80	CNTNAP2-AS1,CNTNAP2	0.31091	DEL_chr7_d7b6bee1	0.54	0.000891	FALSE	TRUE	FALSE		Non-repeat
Sniffles2.INS.28FEM6	INS	chr7	147775350	38	CNTNAP2-AS1,CNTNAP2	0.02828	.		.	FALSE	FALSE	TRUE	(TA)n	Simple_repeat
Sniffles2.DEL.2901M6	DEL	chr7	147784495	-34	CNTNAP2-AS1,CNTNAP2	0.08197	DEL_chr7_f4f35ac1	0.239337	0.000265	FALSE	FALSE	TRUE	(TA)n	Simple_repeat
Sniffles2.DEL.2907M6	DEL	chr7	147802065	-39	CNTNAP2-AS1,CNTNAP2	0.01636	DEL_chr7_bfbfa0df	0.189573	0.000172	FALSE	FALSE	TRUE	SVA_B	SVA
Sniffles2.INS.2903M6	INS	chr7	147802235	40	CNTNAP2-AS1,CNTNAP2	0.18818	.		.	FALSE	FALSE	TRUE	SVA_C	SVA
Sniffles2.INS.2904M6	INS	chr7	147821826	71	CNTNAP2-AS1,CNTNAP2	0.00091	.		.	FALSE	FALSE	TRUE		Non-repeat
Sniffles2.DEL.2908M6	DEL	chr7	147832157	-33	CNTNAP2-AS1,CNTNAP2	0.54265	DEL_chr7_6864d456	0.060932	0.000662	FALSE	FALSE	TRUE		Non-repeat
Sniffles2.INS.2905M6	INS	chr7	147832225	53	CNTNAP2-AS1,CNTNAP2	0.00729	.		.	FALSE	FALSE	TRUE	(C)n	Simple_repeat
Sniffles2.INS.2906M6	INS	chr7	147888684	318	CNTNAP2-AS1,CNTNAP2	0.2323	INS_chr7_0f4badab	0.933973	0.220357	TRUE	TRUE	FALSE	AluY	SINE/Alu
Sniffles2.DEL.290CM6	DEL	chr7	147902787	-35	CUL1,CNTNAP2	0.01727	DEL_chr7_021496f4	0.014998	0.000194	FALSE	FALSE	TRUE	(GT)n	Simple_repeat
Sniffles2.INS.2909M6	INS	chr7	147919460	31	CUL1,CNTNAP2	0.06897	.		.	TRUE	FALSE	FALSE	(T)n	Simple_repeat
Sniffles2.INS.290AM6	INS	chr7	147925155	34	CUL1,CNTNAP2	0.00091	.		.	FALSE	FALSE	TRUE	(T)n	Simple_repeat
Sniffles2.INS.290BM6	INS	chr7	147997321	44	CUL1,CNTNAP2	0.00091	.		.	FALSE	FALSE	TRUE	(A)n	Simple_repeat
Sniffles2.INS.290EM6	INS	chr7	148002586	59	CUL1,CNTNAP2	0.00091	INS_chr7_e8a02ff5	0.210714	0.001373	FALSE	FALSE	TRUE	(GT)n	Simple_repeat
Sniffles2.INS.290DM6	INS	chr7	148007295	317	CUL1,CNTNAP2	0.03461	INS_chr7_a794bf95	0.99373	0.047956	TRUE	TRUE	FALSE	AluY	SINE/Alu
Sniffles2.INS.290FM6	INS	chr7	148062029	35	CUL1,CNTNAP2	0.00364	.		.	FALSE	FALSE	TRUE	(TA)n	Simple_repeat
Sniffles2.DEL.2912M6	DEL	chr7	148099424	-35	CUL1,CNTNAP2	0.00091	DEL_chr7_b4485ea1	0.007896	8e-06	FALSE	FALSE	TRUE	(GT)n	Simple_repeat
Sniffles2.INS.2910M6	INS	chr7	148136018	33	CUL1,CNTNAP2	0.02904	.		.	FALSE	FALSE	TRUE	(AGGA)n	Simple_repeat
Sniffles2.DEL.2913M6	DEL	chr7	148136031	-39	CUL1,CNTNAP2	0.00364	DEL_chr7_006e03ae	0.152672	0.000112	FALSE	FALSE	TRUE	(AGGGA)n	Simple_repeat
Sniffles2.INS.2911M6	INS	chr7	148158223	32	CUL1,CNTNAP2	0.00091	.		.	FALSE	FALSE	TRUE	(T)n	Simple_repeat
Sniffles2.DEL.2914M6	DEL	chr7	148164327	-1503	CUL1,CNTNAP2	0.00091	DEL_chr7_9e315ae2	0.991363	0.000658	TRUE	TRUE	FALSE		Non-repeat
Sniffles2.DEL.2915M6	DEL	chr7	148182345	-35	CUL1,CNTNAP2	0.50998	DEL_chr7_382cebf2	0.002959	3.2e-05	FALSE	FALSE	TRUE		Non-repeat
Sniffles2.INS.2916M6	INS	chr7	148251952	38	CUL1,CNTNAP2	0.00091	.		.	FALSE	FALSE	TRUE		Non-repeat
Sniffles2.INS.2917M6	INS	chr7	148253056	31	CUL1,CNTNAP2	0.00364	.		.	FALSE	FALSE	TRUE		Non-repeat
Sniffles2.INS.2918M6	INS	chr7	148283256	32	CUL1,CNTNAP2	0.00273	.		.	FALSE	FALSE	TRUE	(AAAG)n	Simple_repeat
Sniffles2.DEL.2919M6	DEL	chr7	148283283	-47	CUL1,CNTNAP2	0.15064	DEL_chr7_8bf89f76	0.048177	0.016027	TRUE	FALSE	FALSE	(AAAG)n	Simple_repeat
Sniffles2.INS.291AM6	INS	chr7	148301307	35	CUL1,CNTNAP2	0.07509	.		.	FALSE	FALSE	TRUE	(TA)n	Simple_repeat
Sniffles2.INS.291BM6	INS	chr7	148311845	44	CUL1,CNTNAP2	0.00182	.		.	FALSE	FALSE	TRUE		Non-repeat
Sniffles2.INS.291CM6	INS	chr7	148330332	4762	CUL1,CNTNAP2	0.00274	.		.	FALSE	FALSE	TRUE	(ATGG)n	Simple_repeat
Sniffles2.INS.291DM6	INS	chr7	148330417	166	CUL1,CNTNAP2	0.00455	.		.	FALSE	FALSE	TRUE		Non-repeat
Sniffles2.DEL.2929M6	DEL	chr7	148330884	-39	CUL1,CNTNAP2	0.22818	DEL_chr7_5bc395be	0.122699	8e-05	FALSE	FALSE	TRUE	(ATGG)n	Simple_repeat
Sniffles2.INS.291EM6	INS	chr7	148330888	5679	CUL1,CNTNAP2	0.00276	.		.	FALSE	FALSE	TRUE	(GGAT)n	Simple_repeat
Sniffles2.INS.2922M6	INS	chr7	148331595	3616	CUL1,CNTNAP2	0.01186	INS_chr7_c3a15adc	0.011209	0.04854	FALSE	FALSE	TRUE	(ATGG)n	Simple_repeat
Sniffles2.INS.2920M6	INS	chr7	148331598	1805	CUL1,CNTNAP2	0.35364	.		.	FALSE	FALSE	TRUE	(ATAG)n	Simple_repeat
Sniffles2.INS.291FM6	INS	chr7	148331602	2936	CUL1,CNTNAP2	0.42658	.		.	FALSE	FALSE	TRUE	(GATG)n	Simple_repeat
Sniffles2.INS.2923M6	INS	chr7	148331609	5916	CUL1,CNTNAP2	0.00826	.		.	FALSE	FALSE	TRUE	(TGGA)n	Simple_repeat
Sniffles2.INS.2921M6	INS	chr7	148331631	104	CUL1,CNTNAP2	0.23866	.		.	FALSE	FALSE	TRUE		Non-repeat
Sniffles2.DEL.292AM6	DEL	chr7	148355167	-31	CUL1,CNTNAP2	0.01548	DEL_chr7_e5b1cbbc	0.000669	8e-06	FALSE	FALSE	TRUE	(T)n	Simple_repeat
Sniffles2.DEL.292BM6	DEL	chr7	148365881	-118	CUL1,CNTNAP2	0.43636	DEL_chr7_dd082df9	0.179487	0.313823	FALSE	FALSE	TRUE	DNM1r	other-repeat
Sniffles2.INS.2924M6	INS	chr7	148365991	58	CUL1,CNTNAP2	0.11797	.		.	FALSE	FALSE	TRUE		Non-repeat
Sniffles2.DEL.292CM6	DEL	chr7	148375772	-3460	CUL1,CNTNAP2	0.7931	DEL_chr7_e7df5cd3	0.99798	0.663436	TRUE	TRUE	FALSE		Non-repeat
Sniffles2.INS.2925M6	INS	chr7	148386639	35	CUL1,CNTNAP2	0.00182	.		.	FALSE	FALSE	TRUE		Non-repeat
Sniffles2.DEL.292DM6	DEL	chr7	148387961	-36	CUL1,CNTNAP2	0.01364	DEL_chr7_e4fe81a6	5e-06	8e-06	FALSE	FALSE	TRUE	MER41B	LTR
Sniffles2.INS.2926M6	INS	chr7	148391560	40	CUL1,CNTNAP2	0.08076	.		.	FALSE	FALSE	TRUE		Non-repeat
Sniffles2.INS.2927M6	INS	chr7	148392997	42	CUL1,CNTNAP2	0.00273	.		.	FALSE	FALSE	TRUE		Non-repeat
Sniffles2.DEL.292EM6	DEL	chr7	148394303	-2828	CUL1,CNTNAP2	0.00091	DEL_chr7_5916b1f4	0.999293	0.000127	TRUE	TRUE	FALSE		Non-repeat
Sniffles2.INS.2928M6	INS	chr7	148395627	35	CUL1,CNTNAP2	0.00182	.		.	FALSE	FALSE	TRUE		Non-repeat
Sniffles2.INS.292FM6	INS	chr7	148403074	2142	CUL1,CNTNAP2	0.47364	.		.	FALSE	FALSE	TRUE		Non-repeat
Sniffles2.INS.2930M6	INS	chr7	148403074	4271	CUL1,CNTNAP2	0.01371	.		.	FALSE	FALSE	TRUE		Non-repeat
Sniffles2.DEL.2937M6	DEL	chr7	148409789	-134	CUL1,CNTNAP2	0.50635	DEL_chr7_b631f504	0.316159	0.018322	FALSE	TRUE	FALSE	AluY	SINE/Alu
Sniffles2.INS.2931M6	INS	chr7	148413402	32	CUL1,CNTNAP2	0.01636	.		.	FALSE	FALSE	TRUE		Non-repeat
Sniffles2.DEL.2938M6	DEL	chr7	148414471	-55	CUL1,CNTNAP2	0.52909	DEL_chr7_d5881225	0.947682	0.346451	FALSE	TRUE	FALSE		Non-repeat
Sniffles2.DEL.2939M6	DEL	chr7	148430868	-46	CUL1,CNTNAP2	0.00272	DEL_chr7_13ae08af	0.012411	8e-06	FALSE	FALSE	TRUE	L1PA7	LINE
Sniffles2.INS.2932M6	INS	chr7	148430885	53	CUL1,CNTNAP2	0.00454	.		.	FALSE	FALSE	TRUE		Non-repeat
Sniffles2.INS.2933M6	INS	chr7	148444883	114	CUL1,CNTNAP2	0.02095	.		.	FALSE	FALSE	TRUE	LTR12D	LTR
Sniffles2.INS.2934M6	INS	chr7	148453048	32	CUL1,CNTNAP2	0.00091	.		.	FALSE	FALSE	TRUE	(A)n	Simple_repeat
Sniffles2.INS.2935M6	INS	chr7	148462376	3331	CUL1,CNTNAP2	0.00091	.		.	FALSE	FALSE	TRUE	SVA_F	SVA
Sniffles2.INS.2936M6	INS	chr7	148481548	319	CUL1,CNTNAP2	0.06124	INS_chr7_7f05cb7d	0.972032	0.042212	FALSE	TRUE	FALSE	AluY	SINE/Alu
Sniffles2.INS.293AM6	INS	chr7	148536163	36	CUL1,CNTNAP2	0.00091	.		.	FALSE	FALSE	TRUE	(A)n	Simple_repeat
Sniffles2.INS.293BM6	INS	chr7	148595536	53	CUL1,CNTNAP2	0.00091	.		.	FALSE	FALSE	TRUE		Non-repeat
Sniffles2.DEL.293EM6	DEL	chr7	148598756	-32	CUL1,CNTNAP2	0.02545	DEL_chr7_6ecb8a75	0.029703	0.000103	FALSE	FALSE	TRUE	(AG)n	Simple_repeat
Sniffles2.INS.293CM6	INS	chr7	148617019	79	CUL1	0.46	.		.	FALSE	FALSE	TRUE		Non-repeat
Sniffles2.DEL.293FM6	DEL	chr7	148617021	-40	CUL1	0.04007	DEL_chr7_e4fe81a6	5e-06	8e-06	FALSE	FALSE	TRUE		Non-repeat
Sniffles2.DEL.2940M6	DEL	chr7	148629249	-40	CUL1	0.00544	DEL_chr7_0f8abf02	0.002794	1.6e-05	FALSE	FALSE	TRUE	(TG)n	Simple_repeat
Sniffles2.INS.293DM6	INS	chr7	148647781	34	CUL1	0.06	.		.	FALSE	FALSE	TRUE		Non-repeat
Sniffles2.DEL.2941M6	DEL	chr7	148647912	-98	CUL1	0.53448	DEL_chr7_0167a77d	0.00275	8e-06	FALSE	FALSE	TRUE	DNM1r	other-repeat
Sniffles2.INS.2943M6	INS	chr7	148725220	32	CUL1	0.00729	.		.	FALSE	FALSE	TRUE	(CA)n	Simple_repeat
Sniffles2.DEL.2944M6	DEL	chr7	148741542	-135	CUL1	0.37226	DEL_chr7_62367f99	0.72047	0.014133	FALSE	TRUE	FALSE	AluSx	SINE/Alu
Sniffles2.DEL.2945M6	DEL	chr7	148769408	-40	EZH2,CUL1	0.00456	DEL_chr7_e0cc960c	0.010663	8e-06	FALSE	FALSE	TRUE	(AC)n	Simple_repeat
Sniffles2.DEL.2949M6	DEL	chr7	148801839	-41	EZH2,CUL1	0.00181	DEL_chr7_e4fe81a6	5e-06	8e-06	FALSE	FALSE	TRUE		Non-repeat
Sniffles2.DEL.294AM6	DEL	chr7	148804041	-1590	EZH2,CUL1	0.00363	DEL_chr7_af31293c	0.879978	0.000428	TRUE	TRUE	FALSE		Non-repeat
Sniffles2.INS.2946M6	INS	chr7	148839076	32	EZH2,CUL1	0.00364	.		.	FALSE	FALSE	TRUE	(GAAG)n	Simple_repeat
Sniffles2.DEL.294BM6	DEL	chr7	148866503	-54	EZH2	0.13909	DEL_chr7_4c48bec6	0.057962	0.015127	TRUE	FALSE	FALSE	DNM1r	other-repeat
Sniffles2.INS.2947M6	INS	chr7	148866519	36	EZH2	0.02909	.		.	FALSE	FALSE	TRUE	(AT)n	Simple_repeat
Sniffles2.INS.2948M6	INS	chr7	148869302	591	EZH2	0.00273	.		.	TRUE	FALSE	FALSE		Non-repeat
Sniffles2.INS.294CM6	INS	chr7	148936227	439	EZH2	0.74682	.		.	TRUE	FALSE	FALSE	AluSx	SINE/Alu
Sniffles2.DEL.294EM6	DEL	chr7	148944111	-56	ZNF786,EZH2	0.37341	DEL_chr7_ef2334af	0.070025	0.000674	FALSE	FALSE	TRUE	A-rich	Low_complexity
Sniffles2.INS.294DM6	INS	chr7	148944189	58	ZNF786,EZH2	0.31182	.		.	FALSE	FALSE	TRUE	(TA)n	Simple_repeat
Sniffles2.DEL.294FM6	DEL	chr7	148944636	-36	ZNF786,EZH2	0.01186	DEL_chr7_ef2334af	0.045454	0.000674	FALSE	FALSE	TRUE	(TA)n	Simple_repeat
Sniffles2.DEL.2950M6	DEL	chr7	148973014	-6660	ZNF786,EZH2	0.00635	DEL_chr7_e98e6ebb	0.983023	0.00759	TRUE	TRUE	FALSE		Non-repeat
Sniffles2.DEL.2953M6	DEL	chr7	149017617	-39	ZNF786	0.00091	DEL_chr7_40eeb9fa	0.444444	0.000334	TRUE	TRUE	FALSE		Non-repeat
Sniffles2.DEL.2954M6	DEL	chr7	149027918	-45	ZNF786	0.00182	DEL_chr7_9f89ed03	0.030976	4e-05	FALSE	FALSE	TRUE		Non-repeat
Sniffles2.DEL.2955M6	DEL	chr7	149033345	-1014	ZNF786	0.01815	DEL_chr7_fc3619fe	0.937211	0.017133	FALSE	TRUE	FALSE	AluSx	SINE/Alu
Sniffles2.INS.2951M6	INS	chr7	149050576	32	ZNF786	0.00091	.		.	FALSE	FALSE	TRUE	(C)n	Simple_repeat
Sniffles2.DEL.2956M6	DEL	chr7	149057399	-3360	ZNF786	0.00091	DEL_chr7_20fceaa4	0.922675	6.3e-05	TRUE	TRUE	FALSE	MLT2A1	LTR
Sniffles2.INS.2952M6	INS	chr7	149058362	42	ZNF786	0.00091	.		.	FALSE	FALSE	TRUE		Non-repeat
Sniffles2.DEL.2957M6	DEL	chr7	149067997	-43	ZNF786	0.00091	DEL_chr7_ed7fd1d8	0.054726	2.4e-05	FALSE	FALSE	TRUE		Non-repeat
Sniffles2.DEL.295EM6	DEL	chr7	149114904	-32	ZNF398,ZNF786	0.00181	DEL_chr7_e4fe81a6	4e-06	8e-06	FALSE	FALSE	TRUE	(T)n	Simple_repeat
Sniffles2.DEL.295FM6	DEL	chr7	149121083	-312	ZNF398,ZNF786	0.82396	DEL_chr7_0bab2526	0.952077	0.539289	TRUE	TRUE	FALSE	AluY	SINE/Alu
Sniffles2.INS.2958M6	INS	chr7	149128756	31	ZNF398,ZNF786	0.62069	.		.	FALSE	FALSE	TRUE	(AAAAT)n	Simple_repeat
Sniffles2.DEL.2960M6	DEL	chr7	149129929	-47	ZNF398,ZNF786	0.00274	DEL_chr7_e4fe81a6	6e-06	8e-06	FALSE	FALSE	TRUE	AluSx	SINE/Alu
Sniffles2.INS.2959M6	INS	chr7	149130109	53	ZNF398,ZNF786	0.00272	.		.	FALSE	FALSE	TRUE		Non-repeat
Sniffles2.DEL.2961M6	DEL	chr7	149133656	-64	ZNF398,ZNF786	0.17213	DEL_chr7_af5ae752	0.830769	0.153821	TRUE	TRUE	FALSE	(AT)n	Simple_repeat
Sniffles2.INS.295AM6	INS	chr7	149133674	36	ZNF398,ZNF786	0.01366	.		.	FALSE	FALSE	TRUE	(TA)n	Simple_repeat
Sniffles2.INS.295BM6	INS	chr7	149152264	33	ZNF398	0.00091	.		.	FALSE	FALSE	TRUE	(T)n	Simple_repeat
Sniffles2.DEL.2962M6	DEL	chr7	149157094	-49	ZNF398	0.00907	DEL_chr7_2dd22d49	0.061805	0.006055	FALSE	FALSE	TRUE		Non-repeat
Sniffles2.INS.295CM6	INS	chr7	149169054	52	ZNF398	0.00092	.		.	FALSE	FALSE	TRUE	(TC)n	Simple_repeat
Sniffles2.DEL.2963M6	DEL	chr7	149178068	-41	ZNF398	0.00091	DEL_chr7_e4fe81a6	5e-06	8e-06	FALSE	FALSE	TRUE	AluY	SINE/Alu
Sniffles2.INS.295DM6	INS	chr7	149191318	35	ZNF398	0.00181	.		.	FALSE	FALSE	TRUE	(T)n	Simple_repeat
Sniffles2.DEL.2964M6	DEL	chr7	149195909	-43	ZNF398	0.00182	DEL_chr7_e4fe81a6	5e-06	8e-06	FALSE	FALSE	TRUE		Non-repeat
Sniffles2.INS.2965M6	INS	chr7	149209021	31	ENSG00000290600,ZNF398	0.00273	.		.	FALSE	FALSE	TRUE	(A)n	Simple_repeat
Sniffles2.DEL.2966M6	DEL	chr7	149233995	-75	ENSG00000290600,ZNF398	0.2323	DEL_chr7_2ad9b401	0.204721	0.002844	FALSE	FALSE	TRUE		Non-repeat
Sniffles2.DEL.2967M6	DEL	chr7	149280093	-48	ENSG00000290600	0.21858	DEL_chr7_150da824	0.031359	0.000176	TRUE	FALSE	FALSE	SVA_F	SVA
Sniffles2.INS.2968M6	INS	chr7	149312018	32	ENSG00000290600	0.00272	.		.	FALSE	FALSE	TRUE	(T)n	Simple_repeat
Sniffles2.DEL.296BM6	DEL	chr7	149321513	-35	ENSG00000290600	0.00091	DEL_chr7_e4fe81a6	4e-06	8e-06	FALSE	FALSE	TRUE		Non-repeat
Sniffles2.INS.2969M6	INS	chr7	149322971	41	ENSG00000290600	0.12795	.		.	FALSE	FALSE	TRUE	(TA)n	Simple_repeat
Sniffles2.INS.296AM6	INS	chr7	149353664	52	ENSG00000228151	0.00364	.		.	FALSE	FALSE	TRUE	(GC)n	Simple_repeat
Sniffles2.INS.296DM6	INS	chr7	149408549	303	ENSG00000228151	0.04636	INS_chr7_c14cc227	0.983766	0.063407	FALSE	TRUE	FALSE	AluY	SINE/Alu
Sniffles2.INS.296EM6	INS	chr7	149409364	37	ENSG00000228151	0.97005	.		.	FALSE	FALSE	TRUE		Non-repeat
Sniffles2.INS.296FM6	INS	chr7	149446376	39	ZNF746,ENSG00000228151	0.00091	.		.	FALSE	FALSE	TRUE		Non-repeat
Sniffles2.INS.2970M6	INS	chr7	149448511	40	ZNF746,ENSG00000228151	0.04197	INS_chr7_7a24c58c	0.8	0.013753	FALSE	TRUE	FALSE	(TA)n	Simple_repeat
Sniffles2.DEL.2971M6	DEL	chr7	149474777	-39	ZNF746	0.00091	DEL_chr7_e4fe81a6	5e-06	8e-06	FALSE	FALSE	TRUE		Non-repeat
Sniffles2.DEL.2972M6	DEL	chr7	149489238	-35	ZNF746	0.01	DEL_chr7_c586e041	0.009871	6.3e-05	FALSE	FALSE	TRUE	(AC)n	Simple_repeat
Sniffles2.DEL.2975M6	DEL	chr7	149535466	-32	ZNF767P,ZNF746	0.17	DEL_chr7_fa53663c	0.002446	8e-06	FALSE	FALSE	TRUE	(T)n	Simple_repeat
Sniffles2.DEL.2976M6	DEL	chr7	149553401	-37	ZNF767P,ZNF746	0.02722	DEL_chr7_21a29f0f	0.005101	2.4e-05	FALSE	FALSE	TRUE	(TCTCCC)n	Simple_repeat
Sniffles2.INS.2974M6	INS	chr7	149553513	35	ZNF767P,ZNF746	0.00181	.		.	FALSE	FALSE	TRUE	(CT)n	Simple_repeat
Sniffles2.INS.2973M6	INS	chr7	149554814	48	ZNF767P,ZNF746	0.70145	INS_chr7_55576f6d	0.510417	8e-06	TRUE	TRUE	FALSE		Non-repeat
Sniffles2.DEL.2977M6	DEL	chr7	149554918	-48	ZNF767P,ZNF746	0.00727	DEL_chr7_d81f9ef3	0.058728	0.000222	FALSE	FALSE	TRUE	SVA_F	SVA
Sniffles2.DEL.297BM6	DEL	chr7	149602278	-42	ZNF767P	0.00091	DEL_chr7_71a74ef9	0.001794	8e-06	FALSE	FALSE	TRUE	AluJb	SINE/Alu
Sniffles2.INS.2979M6	INS	chr7	149613799	44	ZNF767P	0.00091	.		.	FALSE	FALSE	TRUE		Non-repeat
Sniffles2.DEL.297CM6	DEL	chr7	149617042	-2786	ZNF767P	0.00182	DEL_chr7_936f7a54	0.974816	0.00146	FALSE	TRUE	FALSE		Non-repeat
Sniffles2.DEL.297DM6	DEL	chr7	149639432	-41	KRBA1,ZNF767P	0.00182	DEL_chr7_73116eca	0.001039	3.2e-05	FALSE	FALSE	TRUE		Non-repeat
Sniffles2.INS.297AM6	INS	chr7	149667260	36	KRBA1,ZNF767P	0.00182	.		.	FALSE	FALSE	TRUE		Non-repeat
Sniffles2.DEL.297EM6	DEL	chr7	149725390	-2628	KRBA1	0.00091	DEL_chr7_d2261022	0.148363	1.6e-05	FALSE	FALSE	TRUE		Non-repeat
Sniffles2.DEL.297FM6	DEL	chr7	149753433	-4583	SSPOP,KRBA1	0.00091	DEL_chr7_be9ad99a	0.998909	8e-06	TRUE	TRUE	FALSE		Non-repeat
Sniffles2.DEL.2980M6	DEL	chr7	149771999	-51	SSPOP,KRBA1	0.00091	DEL_chr7_e4fe81a6	6e-06	8e-06	FALSE	FALSE	TRUE		Non-repeat
Sniffles2.INS.2982M6	INS	chr7	149804516	39	SSPOP	0.00368	.		.	FALSE	FALSE	TRUE		Non-repeat
Sniffles2.INS.2981M6	INS	chr7	149807485	46	SSPOP	0.00274	.		.	TRUE	FALSE	FALSE		Non-repeat
Sniffles2.INS.2984M6	INS	chr7	149829867	36	ATP6V0E2-AS1,SSPOP	0.00183	.		.	FALSE	FALSE	TRUE	(AC)n	Simple_repeat
Sniffles2.DEL.2988M6	DEL	chr7	149830191	-44	ATP6V0E2-AS1,SSPOP	0.0192	DEL_chr7_8b27c1cf	0.159011	0.000585	FALSE	FALSE	TRUE		Non-repeat
Sniffles2.INS.2983M6	INS	chr7	149830692	40	ATP6V0E2-AS1,SSPOP	0.00731	.		.	FALSE	FALSE	TRUE		Non-repeat
Sniffles2.DEL.2989M6	DEL	chr7	149847593	-34	ATP6V0E2-AS1,SSPOP	0.00274	DEL_chr7_c8bf1b60	0.003958	1.6e-05	FALSE	FALSE	TRUE	(TG)n	Simple_repeat
Sniffles2.INV.298EM6	INV	chr7	149854576	3932158	ATP6V0E2-AS1,SSPOP	0.00364	INV_chr7_875262a8	0.01486	1.6e-05	TRUE	FALSE	FALSE		Non-repeat
Sniffles2.DEL.298AM6	DEL	chr7	149858892	-32	ATP6V0E2-AS1	0.12226	DEL_chr7_5c11de20	0.22	0.000706	FALSE	FALSE	TRUE		Non-repeat
Sniffles2.INS.2985M6	INS	chr7	149858935	128	ATP6V0E2-AS1	0.3643	.		.	FALSE	FALSE	TRUE		Non-repeat
Sniffles2.DEL.298BM6	DEL	chr7	149863063	-43	ATP6V0E2-AS1	0.00182	DEL_chr7_3c53f54c	0.16	0.002031	FALSE	FALSE	TRUE		Non-repeat
Sniffles2.DEL.298CM6	DEL	chr7	149865885	-83	ATP6V0E2-AS1	0.56534	DEL_chr7_87035063	0.096915	0.001532	FALSE	FALSE	TRUE		Non-repeat
Sniffles2.INS.2986M6	INS	chr7	149866213	47	ATP6V0E2-AS1	0.00092	.		.	FALSE	FALSE	TRUE	(CAA)n	Simple_repeat
Sniffles2.DEL.298DM6	DEL	chr7	149878840	-164	ATP6V0E2,ATP6V0E2-AS1	0.61434	DEL_chr7_540c967c	0.993976	0.5632	TRUE	TRUE	FALSE		Non-repeat
Sniffles2.INS.2987M6	INS	chr7	149896024	36	ATP6V0E2	0.00091	.		.	FALSE	FALSE	TRUE		Non-repeat
Sniffles2.DEL.2996M6	DEL	chr7	149906413	-31	ATP6V0E2	0.00638	DEL_chr7_e18cfe63	0.001131	8e-06	FALSE	FALSE	TRUE	(T)n	Simple_repeat
Sniffles2.INS.2990M6	INS	chr7	149907479	32	ATP6V0E2	0.04455	.		.	FALSE	FALSE	TRUE	(CT)n	Simple_repeat
Sniffles2.INS.2991M6	INS	chr7	149924220	277	ATP6V0E2	0.02732	INS_chr7_0b890582	0.989286	0.026993	FALSE	TRUE	FALSE	AluY	SINE/Alu
Sniffles2.INS.2992M6	INS	chr7	149934877	317	ATP6V0E2	0.41379	INS_chr7_acd2c7ff	0.864365	0.249702	FALSE	TRUE	FALSE	AluY	SINE/Alu
Sniffles2.INS.2993M6	INS	chr7	149957478	54	ATP6V0E2	0.01	.		.	TRUE	FALSE	FALSE		Non-repeat
Sniffles2.DEL.2997M6	DEL	chr7	149961506	-43	ATP6V0E2	0.00091	DEL_chr7_e4fe81a6	5e-06	8e-06	FALSE	FALSE	TRUE		Non-repeat
Sniffles2.DEL.2998M6	DEL	chr7	149969270	-36	ATP6V0E2	0.54356	DEL_chr7_0f9b205e	0.055598	4.6e-05	FALSE	FALSE	TRUE	(GT)n	Simple_repeat
Sniffles2.INS.2994M6	INS	chr7	149972850	69	ATP6V0E2	0.01005	.		.	FALSE	FALSE	TRUE		Non-repeat
Sniffles2.INS.2995M6	INS	chr7	149983450	32	ATP6V0E2	0.29946	.		.	FALSE	FALSE	TRUE	(TA)n	Simple_repeat
Sniffles2.DEL.2999M6	DEL	chr7	149985212	-39	ATP6V0E2	0.00181	DEL_chr7_d6480d4a	0.001728	4e-05	FALSE	FALSE	TRUE	(CA)n	Simple_repeat
Sniffles2.DEL.299AM6	DEL	chr7	149991941	-139	ATP6V0E2	0.58636	DEL_chr7_4f81b760	0.289054	0.045053	FALSE	FALSE	TRUE		Non-repeat
Sniffles2.INS.299BM6	INS	chr7	150003170	43	ATP6V0E2	0.02004	.		.	FALSE	FALSE	TRUE	(TG)n	Simple_repeat
Sniffles2.DEL.29AAM6	DEL	chr7	150017407	-2104	ATP6V0E2	0.0128	DEL_chr7_aed8b3e4	0.911574	0.043283	TRUE	TRUE	FALSE		Non-repeat
Sniffles2.DEL.29ABM6	DEL	chr7	150023137	-32	ATP6V0E2	0.38182	DEL_chr7_d674b5bc	0.002229	0.00341	FALSE	FALSE	TRUE	(TATA)n	Simple_repeat
Sniffles2.DEL.29ACM6	DEL	chr7	150027402	-37	ATP6V0E2	0.00091	DEL_chr7_d674b5bc	0.002567	0.00341	FALSE	FALSE	TRUE	AluY	SINE/Alu
Sniffles2.DEL.29ADM6	DEL	chr7	150031911	-4250	ATP6V0E2	0.00365	DEL_chr7_239a6d68	0.754652	8e-06	FALSE	TRUE	FALSE		Non-repeat
Sniffles2.DEL.29AEM6	DEL	chr7	150032343	-3023	ATP6V0E2	0.00274	DEL_chr7_239a6d68	0.71557	8e-06	FALSE	TRUE	FALSE		Non-repeat
Sniffles2.DEL.29B0M6	DEL	chr7	150033083	-4341	ATP6V0E2	0.00091	DEL_chr7_e1756668	0.872639	8e-06	FALSE	TRUE	FALSE	SATR1v	Satellite
Sniffles2.DEL.29AFM6	DEL	chr7	150033119	-2074	ATP6V0E2	0.00821	DEL_chr7_af19daa7	0.594765	0.023246	FALSE	TRUE	FALSE	SATR1v	Satellite
Sniffles2.INS.299CM6	INS	chr7	150033875	75	ATP6V0E2	0.01184	.		.	FALSE	FALSE	TRUE		Non-repeat
Sniffles2.DEL.29B1M6	DEL	chr7	150033885	-1637	ATP6V0E2	0.02834	DEL_chr7_af19daa7	0.892782	0.023246	FALSE	TRUE	FALSE	SATR1v	Satellite
Sniffles2.INS.299DM6	INS	chr7	150033996	1231	ATP6V0E2	0.00183	.		.	FALSE	FALSE	TRUE	SATR1v	Satellite
Sniffles2.DEL.29B2M6	DEL	chr7	150034038	-3524	ATP6V0E2	0.00548	DEL_chr7_31bd565c	0.838225	9.5e-05	FALSE	TRUE	FALSE	SATR1v	Satellite
Sniffles2.DEL.29B3M6	DEL	chr7	150034817	-705	ATP6V0E2	0.07208	DEL_chr7_e9880a1d	0.706707	0.0068	FALSE	TRUE	FALSE	SATR1v	Satellite
Sniffles2.INS.299FM6	INS	chr7	150034931	1663	ATP6V0E2	0.00091	.		.	FALSE	FALSE	TRUE	SATR1v	Satellite
Sniffles2.DEL.29B4M6	DEL	chr7	150034981	-2637	ATP6V0E2	0.05657	DEL_chr7_405ed01c	0.923711	0.081997	TRUE	TRUE	FALSE	SATR1v	Satellite
Sniffles2.DEL.29B5M6	DEL	chr7	150035070	-215	ATP6V0E2	0.08288	DEL_chr7_8a208d04	0.220692	0.226355	FALSE	FALSE	TRUE	SATR1v	Satellite
Sniffles2.DEL.29B7M6	DEL	chr7	150035256	-2169	ATP6V0E2	0.04015	DEL_chr7_405ed01c	0.803704	0.081997	FALSE	TRUE	FALSE	SATR1v	Satellite
Sniffles2.INS.299EM6	INS	chr7	150035419	305	ATP6V0E2	0.39292	.		.	FALSE	FALSE	TRUE	SATR1v	Satellite
Sniffles2.DEL.29B6M6	DEL	chr7	150035536	-6735	ATP6V0E2	0.00091	DEL_chr7_19122648	0.960565	0.013547	FALSE	TRUE	FALSE	SATR1v	Satellite
Sniffles2.DEL.29B8M6	DEL	chr7	150035727	-1225	ATP6V0E2	0.05109	DEL_chr7_1a0aa2bb	0.730197	0.041073	FALSE	TRUE	FALSE	SATR1v	Satellite
Sniffles2.DEL.29B9M6	DEL	chr7	150035750	-81	ATP6V0E2	0.03016	DEL_chr7_d9da2138	0.144876	0.064128	TRUE	FALSE	FALSE	SATR1v	Satellite
Sniffles2.DEL.29BAM6	DEL	chr7	150036001	-6348	ATP6V0E2	0.00092	DEL_chr7_19122648	0.937952	0.013547	FALSE	TRUE	FALSE	SATR1v	Satellite
Sniffles2.INS.29A0M6	INS	chr7	150036573	1170	ATP6V0E2	0.00092	.		.	FALSE	FALSE	TRUE	LTR2B-int	LTR
Sniffles2.DEL.29BCM6	DEL	chr7	150036880	-1916	ATP6V0E2	0.04688	DEL_chr7_de1f6d26	0.83895	0.001651	TRUE	TRUE	FALSE	SATR1v	Satellite
Sniffles2.DEL.29BBM6	DEL	chr7	150036909	-628	ATP6V0E2	0.17674	DEL_chr7_a5c9ce1b	0.992053	0.17862	FALSE	TRUE	FALSE	SATR1v	Satellite
Sniffles2.DEL.29BDM6	DEL	chr7	150037052	-2829	ATP6V0E2	0.00459	DEL_chr7_f2b79190	0.964054	0.016155	FALSE	TRUE	FALSE	SATR1v	Satellite
Sniffles2.INS.29A1M6	INS	chr7	150037204	78	ATP6V0E2	0.31627	.		.	FALSE	FALSE	TRUE	SATR1v	Satellite
Sniffles2.INS.29A3M6	INS	chr7	150037613	1050	ATP6V0E2	0.00092	.		.	FALSE	FALSE	TRUE	LTR2B-int	LTR
Sniffles2.DEL.29BEM6	DEL	chr7	150037731	-81	ATP6V0E2	0.39488	DEL_chr7_3f27409b	0.493902	0.004069	TRUE	TRUE	FALSE	SATR1v	Satellite
Sniffles2.DEL.29BFM6	DEL	chr7	150037805	-1876	ATP6V0E2	0.01376	DEL_chr7_50d0a264	0.684603	0.004415	FALSE	TRUE	FALSE	SATR1v	Satellite
Sniffles2.DEL.29C1M6	DEL	chr7	150038464	-1586	ATP6V0E2	0.01101	DEL_chr7_b7a2c896	0.608066	0.286777	FALSE	TRUE	FALSE	SATR1v	Satellite
Sniffles2.DEL.29C2M6	DEL	chr7	150038877	-3460	ATP6V0E2	0.0046	DEL_chr7_c53bb95e	0.859644	0.011383	TRUE	TRUE	FALSE	SATR1v	Satellite
Sniffles2.INS.29A2M6	INS	chr7	150038878	80	ATP6V0E2	0.02578	.		.	FALSE	FALSE	TRUE	SATR1v	Satellite
Sniffles2.DEL.29C0M6	DEL	chr7	150038879	-935	ATP6V0E2	0.40951	DEL_chr7_b7a2c896	0.898766	0.286777	FALSE	TRUE	FALSE	SATR1v	Satellite
Sniffles2.DEL.29C3M6	DEL	chr7	150039247	-227	ATP6V0E2	0.03199	DEL_chr7_b7a2c896	0.236269	0.286777	FALSE	FALSE	TRUE	SATR1v	Satellite
Sniffles2.DEL.29C4M6	DEL	chr7	150039520	-2285	ATP6V0E2	0.00367	DEL_chr7_c89d98d6	0.85013	0.419775	FALSE	TRUE	FALSE	SATR1v	Satellite
Sniffles2.INS.29A4M6	INS	chr7	150039553	85	ATP6V0E2	0.02018	.		.	FALSE	FALSE	TRUE		Non-repeat
Sniffles2.DEL.29C5M6	DEL	chr7	150039807	-1501	ATP6V0E2	0.01009	DEL_chr7_cec30b57	0.867876	0.008365	FALSE	TRUE	FALSE	SATR1v	Satellite
Sniffles2.DEL.29C6M6	DEL	chr7	150040106	-126	ATP6V0E2	0.01282	DEL_chr7_5b50f340	0.124632	2.4e-05	FALSE	FALSE	TRUE	LTR2B-int	LTR
Sniffles2.DEL.29C7M6	DEL	chr7	150040513	-2521	ATP6V0E2	0.00092	DEL_chr7_e9eb20bb	0.722843	0.0005	FALSE	TRUE	FALSE	SATR1v	Satellite
Sniffles2.INS.29A7M6	INS	chr7	150040815	155	ATP6V0E2	0.00275	.		.	FALSE	FALSE	TRUE	SATR1v	Satellite
Sniffles2.INS.29A6M6	INS	chr7	150042002	2149	ATP6V0E2	0.00456	.		.	FALSE	FALSE	TRUE	SATR1v	Satellite
Sniffles2.DEL.29C8M6	DEL	chr7	150042078	-161	ATP6V0E2	0.07545	DEL_chr7_0b85db72	0.149171	0.000242	TRUE	FALSE	FALSE	SATR1v	Satellite
Sniffles2.INS.29A5M6	INS	chr7	150042254	222	ATP6V0E2	0.60254	.		.	FALSE	FALSE	TRUE	SATR1v	Satellite
Sniffles2.DEL.29C9M6	DEL	chr7	150050300	-38	ATP6V0E2	0.00273	DEL_chr7_415a5620	0.001766	0.000207	FALSE	FALSE	TRUE		Non-repeat
Sniffles2.DEL.29CAM6	DEL	chr7	150067701	-32	ACTR3C,ATP6V0E2	0.12113	DEL_chr7_2a566d9d	0.351064	2.4e-05	FALSE	TRUE	FALSE		Non-repeat
Sniffles2.INS.29A8M6	INS	chr7	150070736	34	ACTR3C,ATP6V0E2	0.00091	.		.	FALSE	FALSE	TRUE	(T)n	Simple_repeat
Sniffles2.DEL.29CBM6	DEL	chr7	150071301	-40	ACTR3C,ATP6V0E2	0.00091	DEL_chr7_e4fe81a6	5e-06	8e-06	FALSE	FALSE	TRUE	AluY	SINE/Alu
Sniffles2.INV.29CEM6	INV	chr7	150073640	3849118	ACTR3C,ATP6V0E2	0.00091	INV_chr7_875262a8	0.015181	1.6e-05	FALSE	FALSE	TRUE		Non-repeat
Sniffles2.DEL.29CCM6	DEL	chr7	150080518	-38	ACTR3C,ATP6V0E2	0.00091	DEL_chr7_73aba299	0.004669	0.000333	FALSE	FALSE	TRUE	(GT)n	Simple_repeat
Sniffles2.INS.29A9M6	INS	chr7	150087202	38	ACTR3C,ATP6V0E2	0.00091	.		.	FALSE	FALSE	TRUE	(C)n	Simple_repeat
Sniffles2.DEL.29CDM6	DEL	chr7	150091988	-32	ACTR3C,ATP6V0E2	0.02904	DEL_chr7_e4fe81a6	4e-06	8e-06	FALSE	FALSE	TRUE	(A)n	Simple_repeat
Sniffles2.DEL.29D3M6	DEL	chr7	150110473	-134	ACTR3C	0.47187	DEL_chr7_b46f361c	0.338977	0.029135	FALSE	TRUE	FALSE		Non-repeat
Sniffles2.INS.29D0M6	INS	chr7	150110537	70	ACTR3C	0.22958	.		.	FALSE	FALSE	TRUE		Non-repeat
Sniffles2.DEL.29D4M6	DEL	chr7	150127144	-33	ACTR3C	0.02	DEL_chr7_3ccd3679	0.020625	8.6e-05	FALSE	FALSE	TRUE	(CA)n	Simple_repeat
Sniffles2.DEL.29D5M6	DEL	chr7	150149086	-33	ACTR3C	0.00182	DEL_chr7_7ce2ccf2	0.539683	2.4e-05	FALSE	TRUE	FALSE	(AT)n	Simple_repeat
Sniffles2.DEL.29D6M6	DEL	chr7	150150554	-1486	ACTR3C	0.2865	DEL_chr7_560bf9d0	0.838036	0.14078	TRUE	TRUE	FALSE		Non-repeat
Sniffles2.INS.29D1M6	INS	chr7	150161223	32	ACTR3C	0.13091	.		.	TRUE	FALSE	FALSE	(TA)n	Simple_repeat
Sniffles2.DEL.29D7M6	DEL	chr7	150165755	-19117	ACTR3C	0.00364	DEL_chr7_4bb10d8a	0.992576	0.031885	FALSE	TRUE	FALSE		Non-repeat
Sniffles2.INS.29D2M6	INS	chr7	150171830	45	ACTR3C	0.00182	INS_chr7_9420ce27	0.56962	0.015876	TRUE	TRUE	FALSE	(GA)n	Simple_repeat
Sniffles2.DEL.29D8M6	DEL	chr7	150185276	-38	ACTR3C	0.00181	DEL_chr7_046b6f02	0.000961	6.4e-05	FALSE	FALSE	TRUE	(GT)n	Simple_repeat
Sniffles2.INS.29D9M6	INS	chr7	150198767	47	ACTR3C	0.11909	.		.	FALSE	FALSE	TRUE		Non-repeat
Sniffles2.DEL.29DBM6	DEL	chr7	150198942	-48	ACTR3C	0.05647	DEL_chr7_cb5c3e7e	0.025654	0.00977	FALSE	FALSE	TRUE	SVA_F	SVA
Sniffles2.DEL.29DCM6	DEL	chr7	150199741	-8999	ACTR3C	0.00091	DEL_chr7_a63ce8e6	0.351576	4.8e-05	TRUE	TRUE	FALSE		Non-repeat
Sniffles2.DEL.29DDM6	DEL	chr7	150204844	-41	ACTR3C	0.00091	DEL_chr7_df9714d4	0.149981	0.5	FALSE	FALSE	TRUE		Non-repeat
Sniffles2.DEL.29DEM6	DEL	chr7	150209435	-36	ACTR3C	0.00729	DEL_chr7_a63ce8e6	0.001445	4.8e-05	FALSE	FALSE	TRUE		Non-repeat
Sniffles2.INS.29DAM6	INS	chr7	150212397	6048	ACTR3C	0.00364	INS_chr7_b81f524f	0.994213	0.03115	FALSE	TRUE	FALSE	L1HS	LINE
Sniffles2.INS.29E1M6	INS	chr7	150305006	41	LRRC61,ACTR3C	0.00181	.		.	FALSE	FALSE	TRUE	A-rich	Low_complexity
Sniffles2.INS.29E2M6	INS	chr7	150342509	55	RARRES2	0.23273	.		.	TRUE	FALSE	FALSE	MIRc	SINE/Alu
Sniffles2.DEL.29E5M6	DEL	chr7	150347164	-33	RARRES2	0.00547	DEL_chr7_e4fe81a6	4e-06	8e-06	FALSE	FALSE	TRUE	(TCCT)n	Simple_repeat
Sniffles2.INS.29E3M6	INS	chr7	150350113	31	RARRES2	0.00914	.		.	FALSE	FALSE	TRUE	(TA)n	Simple_repeat
Sniffles2.INS.29E4M6	INS	chr7	150359955	34	REPIN1	0.20364	.		.	FALSE	FALSE	TRUE	(CA)n	Simple_repeat
Sniffles2.DEL.29E6M6	DEL	chr7	150385489	-40	REPIN1	0.42196	DEL_chr7_e4fe81a6	5e-06	8e-06	FALSE	FALSE	TRUE		Non-repeat
Sniffles2.DEL.29E7M6	DEL	chr7	150389877	-37	REPIN1	0.0064	DEL_chr7_f8a789de	0.02	5.7e-05	FALSE	FALSE	TRUE	(TG)n	Simple_repeat
Sniffles2.DEL.29EBM6	DEL	chr7	150401155	-42	LINC00996,REPIN1	0.00091	DEL_chr7_e4fe81a6	5e-06	8e-06	FALSE	FALSE	TRUE		Non-repeat
Sniffles2.DEL.29ECM6	DEL	chr7	150427592	-34	LINC00996	0.00818	DEL_chr7_2ecd3405	0.011308	3.2e-05	FALSE	FALSE	TRUE	(GT)n	Simple_repeat
Sniffles2.INS.29E8M6	INS	chr7	150452702	39	LINC00996	0.00638	.		.	FALSE	FALSE	TRUE	(G)n	Simple_repeat
Sniffles2.DEL.29EDM6	DEL	chr7	150474512	-38	LINC00996	0.01452	DEL_chr7_87b658a5	0.0114	8e-06	FALSE	FALSE	TRUE		Non-repeat
Sniffles2.INS.29E9M6	INS	chr7	150492805	47	LINC00996	0.01639	.		.	TRUE	FALSE	FALSE		Non-repeat
Sniffles2.DEL.29EEM6	DEL	chr7	150496013	-32	LINC00996	0.40727	DEL_chr7_a3975311	0.024864	1.6e-05	FALSE	FALSE	TRUE	A-rich	Low_complexity
Sniffles2.INS.29EAM6	INS	chr7	150496062	34	LINC00996	0.01366	.		.	FALSE	FALSE	TRUE	(A)n	Simple_repeat
Sniffles2.DEL.29F5M6	DEL	chr7	150506331	-47	LINC00996	0.03182	DEL_chr7_02eb84e9	0.316886	8e-06	FALSE	TRUE	FALSE	SVA_F	SVA
Sniffles2.INS.29F1M6	INS	chr7	150506376	46	LINC00996	0.42378	.		.	FALSE	FALSE	TRUE	SVA_F	SVA
Sniffles2.INS.29F2M6	INS	chr7	150526750	32	LINC00996	0.00455	.		.	FALSE	FALSE	TRUE	(CG)n	Simple_repeat
Sniffles2.DEL.29F6M6	DEL	chr7	150536998	-9921	GIMAP6,LINC00996	0.00091	DEL_chr7_4fedfe9c	0.997987	0.000825	TRUE	TRUE	FALSE	L1PA10	LINE
Sniffles2.INS.29F4M6	INS	chr7	150539723	34	GIMAP6,LINC00996	0.00454	.		.	TRUE	FALSE	FALSE		Non-repeat
Sniffles2.INS.29F3M6	INS	chr7	150542435	40	GIMAP6	0.00182	.		.	FALSE	FALSE	TRUE	(GT)n	Simple_repeat
Sniffles2.DEL.29F7M6	DEL	chr7	150549022	-45	GIMAP6	0.42909	DEL_chr7_90f1a979	0.397516	7.2e-05	TRUE	TRUE	FALSE	(CTTT)n	Simple_repeat
Sniffles2.DEL.29F8M6	DEL	chr7	150557256	-44	GIMAP6	0.01366	DEL_chr7_3f43dc30	0.068702	0.054933	FALSE	FALSE	TRUE	L1P1	LINE
Sniffles2.DEL.29FDM6	DEL	chr7	150599227	-41	GIMAP6	0.00091	DEL_chr7_42dee7f7	0.004958	0.014473	FALSE	FALSE	TRUE	L1P1	LINE
Sniffles2.DEL.29FEM6	DEL	chr7	150603941	-5414	GIMAP6	0.26406	DEL_chr7_3b5608bb	0.990582	4e-05	FALSE	TRUE	FALSE	L1P1	LINE
Sniffles2.INS.29F9M6	INS	chr7	150613755	37	GIMAP6	0.00455	.		.	FALSE	FALSE	TRUE	(G)n	Simple_repeat
Sniffles2.DEL.29FFM6	DEL	chr7	150630654	-36	GIMAP6	0.00091	DEL_chr7_0969ed6a	0.000653	2.4e-05	FALSE	FALSE	TRUE		Non-repeat
Sniffles2.INS.29FAM6	INS	chr7	150635248	50	GIMAP6	0.00091	.		.	FALSE	FALSE	TRUE	(G)n	Simple_repeat
Sniffles2.INS.29FBM6	INS	chr7	150645905	33	GIMAP6	0.09437	.		.	FALSE	FALSE	TRUE	(TCCCTCC)n	Simple_repeat
Sniffles2.INS.29FCM6	INS	chr7	150681619	89	GIMAP5,GIMAP6	0.10798	INS_chr7_3cf08382	0.726463	0.105123	TRUE	TRUE	FALSE	AluY	SINE/Alu
Sniffles2.DEL.2A00M6	DEL	chr7	150687109	-37	GIMAP5,GIMAP6	0.00454	DEL_chr7_ec83bd1a	0.053748	1.8e-05	FALSE	FALSE	TRUE	(GT)n	Simple_repeat
Sniffles2.DEL.2A04M6	DEL	chr7	150729947	-33	GIMAP5	0.11434	DEL_chr7_d8754e87	0.030993	0.000433	FALSE	FALSE	TRUE		Non-repeat
Sniffles2.DEL.2A05M6	DEL	chr7	150752885	-49	GIMAP5	0.00181	DEL_chr7_f6d1740c	0.000277	2.4e-05	FALSE	FALSE	TRUE		Non-repeat
Sniffles2.INS.2A01M6	INS	chr7	150753686	32	GIMAP5	0.00364	.		.	FALSE	FALSE	TRUE	(A)n	Simple_repeat
Sniffles2.DEL.2A06M6	DEL	chr7	150754119	-43	GIMAP5	0.00091	DEL_chr7_d408292c	0.060274	1.7e-05	FALSE	FALSE	TRUE	GA-rich	Low_complexity
Sniffles2.INS.2A02M6	INS	chr7	150755635	39	GIMAP5	0.22686	.		.	TRUE	FALSE	FALSE	G-rich	Low_complexity
Sniffles2.DEL.2A07M6	DEL	chr7	150765968	-340	TMEM176B,GIMAP5	0.38566	DEL_chr7_554706e0	0.953079	0.3787	TRUE	TRUE	FALSE	AluY	SINE/Alu
Sniffles2.INS.2A03M6	INS	chr7	150780057	72	TMEM176B	0.11636	.		.	FALSE	FALSE	TRUE	(TA)n	Simple_repeat
Sniffles2.DEL.2A08M6	DEL	chr7	150780067	-70	TMEM176B	0.57169	DEL_chr7_781f2dc1	0.200565	0.01367	FALSE	FALSE	TRUE	(ATGTAT)n	Simple_repeat
Sniffles2.DEL.2A09M6	DEL	chr7	150794908	-35	TMEM176B	0.00273	DEL_chr7_f6d1740c	0.000199	2.4e-05	FALSE	FALSE	TRUE	(AC)n	Simple_repeat
Sniffles2.INS.2A0AM6	INS	chr7	150802060	40	TMEM176B	0.00091	.		.	FALSE	FALSE	TRUE	(TTCT)n	Simple_repeat
Sniffles2.DEL.2A0FM6	DEL	chr7	150829702	-37	AOC1,TMEM176B	0.00091	DEL_chr7_6a16c985	1.5e-05	8e-06	FALSE	FALSE	TRUE		Non-repeat
Sniffles2.INS.2A0BM6	INS	chr7	150833025	72	AOC1	0.00091	.		.	FALSE	FALSE	TRUE		Non-repeat
Sniffles2.INS.2A0CM6	INS	chr7	150854150	39	AOC1	0.00182	.		.	FALSE	FALSE	TRUE		Non-repeat
Sniffles2.DEL.2A10M6	DEL	chr7	150855861	-9259	AOC1	0.00182	DEL_chr7_c0b37c6a	0.999784	0.000103	FALSE	TRUE	FALSE		Non-repeat
Sniffles2.DEL.2A11M6	DEL	chr7	150868852	-43	AOC1	0.00091	DEL_chr7_5bcf7c9f	0.005384	0.000262	FALSE	FALSE	TRUE		Non-repeat
Sniffles2.DEL.2A12M6	DEL	chr7	150868926	-1102	AOC1	0.00182	DEL_chr7_5bcf7c9f	0.134973	0.000262	FALSE	FALSE	TRUE		Non-repeat
Sniffles2.INS.2A0DM6	INS	chr7	150876970	87	AOC1	0.97913	INS_chr7_8c1997ca	0.47878	0.527512	FALSE	TRUE	FALSE	(CCCTCT)n	Simple_repeat
Sniffles2.INS.2A0EM6	INS	chr7	150885178	312	AOC1	0.04727	INS_chr7_344d796d	0.993631	0.055848	TRUE	TRUE	FALSE	AluY	SINE/Alu
Sniffles2.DEL.2A16M6	DEL	chr7	150910154	-69	NOS3,AOC1	0.13521	DEL_chr7_b8c504fc	0.089514	7.2e-05	FALSE	FALSE	TRUE	(GT)n	Simple_repeat
Sniffles2.INS.2A13M6	INS	chr7	150910199	47	NOS3,AOC1	0.04091	.		.	FALSE	FALSE	TRUE	(GT)n	Simple_repeat
Sniffles2.INS.2A14M6	INS	chr7	150910218	769	NOS3,AOC1	0.06922	.		.	FALSE	FALSE	TRUE	(GT)n	Simple_repeat
Sniffles2.DEL.2A17M6	DEL	chr7	150978900	-36	NOS3	0.62795	DEL_chr7_5783a8af	0.207261	8e-06	TRUE	FALSE	FALSE	(CA)n	Simple_repeat
Sniffles2.INS.2A15M6	INS	chr7	150995594	331	NOS3	0.74955	.		.	FALSE	FALSE	TRUE	(CCCTCC)n	Simple_repeat
Sniffles2.DEL.2A18M6	DEL	chr7	150995604	-35	NOS3	0.17514	DEL_chr7_58189888	0.064171	0.009793	FALSE	FALSE	TRUE		Non-repeat
Sniffles2.DEL.2A1BM6	DEL	chr7	150999897	-51	NOS3	0.00182	DEL_chr7_ebf181ae	0.101961	0.307692	FALSE	FALSE	TRUE	(GT)n	Simple_repeat
Sniffles2.INS.2A19M6	INS	chr7	150999923	41	NOS3	0.00182	.		.	FALSE	FALSE	TRUE	(AG)n	Simple_repeat
Sniffles2.DEL.2A1CM6	DEL	chr7	151002389	-37	ATG9B,NOS3	0.0173	DEL_chr7_f1808331	0.032168	0.000254	FALSE	FALSE	TRUE	(AC)n	Simple_repeat
Sniffles2.DEL.2A1DM6	DEL	chr7	151021919	-487	ABCB8,ATG9B	0.07924	DEL_chr7_63c4882f	0.92418	0.077307	TRUE	TRUE	FALSE		Non-repeat
Sniffles2.DEL.2A1EM6	DEL	chr7	151027376	-53	ABCB8,ATG9B	0.33212	DEL_chr7_35d56463	0.981481	0.341367	TRUE	TRUE	FALSE	LTR5_Hs	LTR
Sniffles2.INS.2A1AM6	INS	chr7	151043614	347	ASIC3,ABCB8	0.13818	.		.	FALSE	FALSE	TRUE		Non-repeat
Sniffles2.DEL.2A1FM6	DEL	chr7	151043718	-51	ASIC3,ABCB8	0.01545	DEL_chr7_1950ceb0	0.091873	0.00143	FALSE	FALSE	TRUE		Non-repeat
Sniffles2.DEL.2A20M6	DEL	chr7	151059544	-40	SLC4A2,CDK5	0.00091	DEL_chr7_6a16c985	1.7e-05	8e-06	FALSE	FALSE	TRUE		Non-repeat
Sniffles2.INS.2A21M6	INS	chr7	151105793	33	AGAP3,TMUB1	0.00182	.		.	FALSE	FALSE	TRUE		Non-repeat
Sniffles2.DEL.2A22M6	DEL	chr7	151126094	-37	AGAP3	0.02636	DEL_chr7_e7fee7f4	0.022424	0.002426	FALSE	FALSE	TRUE		Non-repeat
Sniffles2.DEL.2A23M6	DEL	chr7	151172611	-37	ASB10	0.00091	DEL_chr7_6a16c985	1.5e-05	8e-06	FALSE	FALSE	TRUE		Non-repeat
Sniffles2.DEL.2A24M6	DEL	chr7	151184709	-52	ASB10	0.00182	DEL_chr7_3e7ef972	0.014951	8e-06	FALSE	FALSE	TRUE		Non-repeat
Sniffles2.DEL.2A25M6	DEL	chr7	151185055	-3470	ASB10	0.00181	DEL_chr7_4a23f051	0.719826	0.000127	FALSE	TRUE	FALSE		Non-repeat
Sniffles2.DEL.2A26M6	DEL	chr7	151188810	-38	ASB10	0.00182	DEL_chr7_4a23f051	0.008088	0.000127	FALSE	FALSE	TRUE	L1MA7	LINE
Sniffles2.DEL.2A28M6	DEL	chr7	151200926	-44	ASB10	0.00182	DEL_chr7_6a16c985	1.8e-05	8e-06	FALSE	FALSE	TRUE		Non-repeat
Sniffles2.INS.2A27M6	INS	chr7	151290697	37	SMARCD3	0.29636	.		.	FALSE	FALSE	TRUE	(TTCT)n	Simple_repeat
Sniffles2.DEL.2A2EM6	DEL	chr7	151299741	-42	SMARCD3	0.00182	DEL_chr7_1221e071	0.137821	5.7e-05	FALSE	FALSE	TRUE		Non-repeat
Sniffles2.INS.2A29M6	INS	chr7	151299744	46	SMARCD3	0.00182	.		.	FALSE	FALSE	TRUE		Non-repeat
Sniffles2.DEL.2A2FM6	DEL	chr7	151312839	-35	SMARCD3	0.00454	DEL_chr7_c384a895	0.069231	0.000185	FALSE	FALSE	TRUE		Non-repeat
Sniffles2.INV.2A34M6	INV	chr7	151313347	2068	SMARCD3	0.00181	.		.	TRUE	FALSE	FALSE		Non-repeat
Sniffles2.INS.2A2AM6	INS	chr7	151315019	401	SMARCD3	0.22091	.		.	FALSE	FALSE	TRUE	(AC)n	Simple_repeat
Sniffles2.DEL.2A30M6	DEL	chr7	151316537	-86	SMARCD3	0.7931	DEL_chr7_7a365955	0.735632	0.007312	TRUE	TRUE	FALSE	(AAAAT)n	Simple_repeat
Sniffles2.INS.2A2BM6	INS	chr7	151316579	182	SMARCD3	0.15909	.		.	FALSE	FALSE	TRUE	(AAAAT)n	Simple_repeat
Sniffles2.INS.2A2DM6	INS	chr7	151341996	69	WDR86-AS1,SMARCD3	0.00091	.		.	FALSE	FALSE	TRUE	(CTGCTGG)n	Simple_repeat
Sniffles2.DEL.2A31M6	DEL	chr7	151344181	-31	WDR86-AS1,SMARCD3	0.01455	DEL_chr7_2f296c9f	0.037427	0.000349	FALSE	FALSE	TRUE	(A)n	Simple_repeat
Sniffles2.INS.2A2CM6	INS	chr7	151345001	48	WDR86-AS1,SMARCD3	0.00455	.		.	FALSE	FALSE	TRUE		Non-repeat
Sniffles2.DEL.2A32M6	DEL	chr7	151360896	-144	WDR86-AS1	0.71053	DEL_chr7_732f7aeb	0.77931	0.495717	TRUE	TRUE	FALSE	FLAM_C	SINE/Alu
Sniffles2.DEL.2A33M6	DEL	chr7	151395505	-32	WDR86-AS1	0.00546	DEL_chr7_5798e394	0.045206	1.6e-05	FALSE	FALSE	TRUE	(CA)n	Simple_repeat
Sniffles2.INS.2A35M6	INS	chr7	151397645	88	WDR86-AS1	0.20164	.		.	TRUE	FALSE	FALSE		Non-repeat
Sniffles2.DEL.2A38M6	DEL	chr7	151397776	-34	WDR86-AS1	0.01916	DEL_chr7_cdd529e9	0.28	9.9e-05	FALSE	FALSE	TRUE		Non-repeat
Sniffles2.INS.2A36M6	INS	chr7	151402071	32	WDR86-AS1	0.04727	.		.	FALSE	FALSE	TRUE		Non-repeat
Sniffles2.INS.2A37M6	INS	chr7	151428291	35	CRYGN	0.00365	.		.	TRUE	FALSE	FALSE	(T)n	Simple_repeat
Sniffles2.DEL.2A39M6	DEL	chr7	151447209	-31	CRYGN	0.00182	DEL_chr7_058456c3	0.010499	8e-06	FALSE	FALSE	TRUE	(A)n	Simple_repeat
Sniffles2.DEL.2A3AM6	DEL	chr7	151478244	-40	CRYGN	0.00091	DEL_chr7_e15e7e8d	0.072695	3.3e-05	FALSE	FALSE	TRUE		Non-repeat
Sniffles2.DEL.2A3DM6	DEL	chr7	151526128	-359	PRKAG2,CRYGN	0.49454	DEL_chr7_c52d3866	0.471204	0.092073	FALSE	TRUE	FALSE	AluSx	SINE/Alu
Sniffles2.DEL.2A3EM6	DEL	chr7	151533112	-1646	PRKAG2,CRYGN	0.09727	DEL_chr7_b82264ab	0.999393	0.171544	TRUE	TRUE	FALSE	THE1D	LTR
Sniffles2.DEL.2A3FM6	DEL	chr7	151533493	-46	PRKAG2,CRYGN	0.00455	DEL_chr7_bdc649c4	0.594937	0.001006	TRUE	TRUE	FALSE	(TTCC)n	Simple_repeat
Sniffles2.INS.2A3CM6	INS	chr7	151533538	55	PRKAG2,CRYGN	0.39416	.		.	FALSE	FALSE	TRUE	(TTTC)n	Simple_repeat
Sniffles2.DEL.2A40M6	DEL	chr7	151536382	-51	PRKAG2,CRYGN	0.00091	DEL_chr7_beedeae5	0.015495	1.6e-05	FALSE	FALSE	TRUE	(AAGA)n	Simple_repeat
Sniffles2.DEL.2A49M6	DEL	chr7	151597888	-2657	PRKAG2,CRYGN	0.00091	DEL_chr7_c55b3351	0.793849	8e-06	FALSE	TRUE	FALSE		Non-repeat
Sniffles2.INS.2A43M6	INS	chr7	151603288	32	PRKAG2,CRYGN	0.45372	.		.	FALSE	FALSE	TRUE		Non-repeat
Sniffles2.DEL.2A4AM6	DEL	chr7	151603320	-41	PRKAG2,CRYGN	0.02455	DEL_chr7_d2f6268c	0.093126	0.039492	FALSE	FALSE	TRUE		Non-repeat
Sniffles2.INV.2A4EM6	INV	chr7	151607112	80	PRKAG2,CRYGN	0.00091	.		.	FALSE	FALSE	TRUE		Non-repeat
Sniffles2.DEL.2A4BM6	DEL	chr7	151615014	-44	PRKAG2,CRYGN	0.00272	DEL_chr7_6a16c985	1.8e-05	8e-06	FALSE	FALSE	TRUE		Non-repeat
Sniffles2.INS.2A44M6	INS	chr7	151617283	48	PRKAG2,CRYGN	0.00091	.		.	FALSE	FALSE	TRUE	(GGAG)n	Simple_repeat
Sniffles2.INS.2A45M6	INS	chr7	151626798	1952	PRKAG2,PRKAG2-AS2	0.00091	INS_chr7_17a893bf	0.620983	0.040351	FALSE	TRUE	FALSE	SVA_F	SVA
Sniffles2.DEL.2A4CM6	DEL	chr7	151636671	-40	PRKAG2,PRKAG2-AS2	0.00273	DEL_chr7_8e1756b4	0.051122	0.003437	FALSE	FALSE	TRUE		Non-repeat
Sniffles2.INS.2A46M6	INS	chr7	151653001	46	PRKAG2,PRKAG2-AS2	0.00091	.		.	FALSE	FALSE	TRUE		Non-repeat
Sniffles2.INS.2A47M6	INS	chr7	151669889	31	PRKAG2,PRKAG2-AS2	0.62341	.		.	TRUE	FALSE	FALSE		Non-repeat
Sniffles2.DEL.2A4DM6	DEL	chr7	151675532	-42	PRKAG2,PRKAG2-AS2	0.00181	DEL_chr7_b6b0ae9e	0.00657	8e-06	FALSE	FALSE	TRUE		Non-repeat
Sniffles2.INS.2A48M6	INS	chr7	151676202	42	PRKAG2,PRKAG2-AS2	0.00182	.		.	FALSE	FALSE	TRUE	(AG)n	Simple_repeat
Sniffles2.DEL.2A55M6	DEL	chr7	151703847	-38	PRKAG2-AS2	0.00912	DEL_chr7_70d7b241	0.073864	2.4e-05	FALSE	FALSE	TRUE	(AC)n	Simple_repeat
Sniffles2.DEL.2A56M6	DEL	chr7	151714440	-41	PRKAG2-AS2	0.02646	DEL_chr7_6a16c985	1.7e-05	8e-06	FALSE	FALSE	TRUE		Non-repeat
Sniffles2.INS.2A4FM6	INS	chr7	151714772	39	PRKAG2-AS2	0.00091	.		.	FALSE	FALSE	TRUE		Non-repeat
Sniffles2.DEL.2A57M6	DEL	chr7	151716552	-12578	PRKAG2-AS2	0.00092	DEL_chr7_b3d9e5c6	0.99055	0.001039	FALSE	TRUE	FALSE		Non-repeat
Sniffles2.INS.2A50M6	INS	chr7	151720725	42	PRKAG2-AS2	0.00182	.		.	FALSE	FALSE	TRUE		Non-repeat
Sniffles2.INS.2A51M6	INS	chr7	151738007	48	PRKAG2-AS2	0.36454	.		.	FALSE	FALSE	TRUE		Non-repeat
Sniffles2.DEL.2A58M6	DEL	chr7	151738201	-48	PRKAG2-AS2	0.00273	DEL_chr7_bd5d6417	0.047161	0.5	FALSE	FALSE	TRUE		Non-repeat
Sniffles2.INS.2A52M6	INS	chr7	151750097	37	PRKAG2-AS2	0.00091	.		.	FALSE	FALSE	TRUE	(TA)n	Simple_repeat
Sniffles2.DEL.2A59M6	DEL	chr7	151763486	-36	PRKAG2-AS2	0.00182	DEL_chr7_6a16c985	1.5e-05	8e-06	FALSE	FALSE	TRUE		Non-repeat
Sniffles2.DEL.2A5AM6	DEL	chr7	151773045	-32	PRKAG2-AS2	0.02372	DEL_chr7_875655a4	0.001055	8e-06	FALSE	FALSE	TRUE	(GAGG)n	Simple_repeat
Sniffles2.DEL.2A5BM6	DEL	chr7	151782332	-31	PRKAG2-AS2	0.00733	DEL_chr7_7ebde289	0.219178	0.000225	TRUE	FALSE	FALSE	(GAGG)n	Simple_repeat
Sniffles2.INS.2A53M6	INS	chr7	151782341	35	PRKAG2-AS2	0.0146	.		.	FALSE	FALSE	TRUE	(GGGA)n	Simple_repeat
Sniffles2.DEL.2A5CM6	DEL	chr7	151795858	-31	PRKAG2-AS2	0.07313	DEL_chr7_5c7cb091	0.414205	0.000135	FALSE	TRUE	FALSE	(AT)n	Simple_repeat
Sniffles2.INS.2A54M6	INS	chr7	151795877	58	PRKAG2-AS2	0.01186	.		.	FALSE	FALSE	TRUE	(GT)n	Simple_repeat
Sniffles2.DEL.2A65M6	DEL	chr7	151820509	-77	PRKAG2-AS2	0.46733	DEL_chr7_b34b92ff	0.289963	0.020539	FALSE	FALSE	TRUE		Non-repeat
Sniffles2.INS.2A5DM6	INS	chr7	151821010	107	PRKAG2-AS2	0.7686	.		.	TRUE	FALSE	FALSE		Non-repeat
Sniffles2.DEL.2A66M6	DEL	chr7	151829430	-1712	PRKAG2-AS2	0.01095	DEL_chr7_1d37339e	0.946352	0.011839	FALSE	TRUE	FALSE		Non-repeat
Sniffles2.DEL.2A67M6	DEL	chr7	151832232	-33	PRKAG2-AS2	0.01724	DEL_chr7_6a16c985	1.4e-05	8e-06	FALSE	FALSE	TRUE	(AGGA)n	Simple_repeat
Sniffles2.INS.2A5EM6	INS	chr7	151838544	37	PRKAG2-AS2	0.00091	.		.	FALSE	FALSE	TRUE	(T)n	Simple_repeat
Sniffles2.INS.2A5FM6	INS	chr7	151842086	45	PRKAG2-AS1,PRKAG2-AS2	0.00368	.		.	FALSE	FALSE	TRUE	(TG)n	Simple_repeat
Sniffles2.DEL.2A68M6	DEL	chr7	151842172	-50	PRKAG2-AS1,PRKAG2-AS2	0.61524	DEL_chr7_0d3da9f7	0.194925	3.2e-05	FALSE	FALSE	TRUE		Non-repeat
Sniffles2.DEL.2A69M6	DEL	chr7	151855095	-58	PRKAG2-AS1,PRKAG2	0.19909	DEL_chr7_ee6f4abb	0.10017	0.059978	FALSE	FALSE	TRUE	(CA)n	Simple_repeat
Sniffles2.INS.2A60M6	INS	chr7	151855181	189	PRKAG2-AS1,PRKAG2	0.4274	.		.	FALSE	FALSE	TRUE		Non-repeat
Sniffles2.INS.2A61M6	INS	chr7	151855211	969	PRKAG2-AS1,PRKAG2	0.05829	.		.	FALSE	FALSE	TRUE		Non-repeat
Sniffles2.DEL.2A6AM6	DEL	chr7	151863012	-49	PRKAG2-AS1,PRKAG2	0.0173	DEL_chr7_ba85a3b8	0.008235	0.000929	TRUE	FALSE	FALSE		Non-repeat
Sniffles2.INS.2A62M6	INS	chr7	151874212	38	PRKAG2-AS1,PRKAG2	0.03102	.		.	FALSE	FALSE	TRUE	(ATATGT)n	Simple_repeat
Sniffles2.DEL.2A6BM6	DEL	chr7	151874313	-89	PRKAG2-AS1,PRKAG2	0.52546	DEL_chr7_8148e88b	0.22113	0.02817	FALSE	FALSE	TRUE	(ATGTAT)n	Simple_repeat
Sniffles2.DEL.2A6CM6	DEL	chr7	151875580	-34	PRKAG2-AS1,PRKAG2	0.01007	DEL_chr7_8b685d3a	0.004943	1.6e-05	FALSE	FALSE	TRUE	(GT)n	Simple_repeat
Sniffles2.INS.2A63M6	INS	chr7	151878660	40	PRKAG2-AS1	0.0641	.		.	FALSE	FALSE	TRUE		Non-repeat
Sniffles2.DEL.2A6DM6	DEL	chr7	151894731	-67	PRKAG2-AS1	0.76316	DEL_chr7_935b2956	0.473248	0.001029	TRUE	TRUE	FALSE	(CCTCCTG)n	Simple_repeat
Sniffles2.INS.2A64M6	INS	chr7	151894900	52	PRKAG2-AS1	0.07924	.		.	FALSE	FALSE	TRUE	(CTCC)n	Simple_repeat
Sniffles2.DEL.2A73M6	DEL	chr7	151903477	-36	PRKAG2-AS1	0.00091	DEL_chr7_6a16c985	1.5e-05	8e-06	FALSE	FALSE	TRUE		Non-repeat
Sniffles2.INS.2A6EM6	INS	chr7	151904544	105	PRKAG2-AS1	0.84846	.		.	TRUE	FALSE	FALSE		Non-repeat
Sniffles2.INS.2A6FM6	INS	chr7	151910823	51	PRKAG2-AS1	0.00091	.		.	FALSE	FALSE	TRUE		Non-repeat
Sniffles2.DEL.2A74M6	DEL	chr7	151916214	-46	PRKAG2-AS1	0.66515	DEL_chr7_b6405ce0	0.010785	8e-06	FALSE	FALSE	TRUE		Non-repeat
Sniffles2.INS.2A70M6	INS	chr7	151948377	39	GALNTL5,PRKAG2-AS1	0.00182	.		.	FALSE	FALSE	TRUE		Non-repeat
Sniffles2.INS.2A71M6	INS	chr7	151969666	55	GALNTL5	0.00091	.		.	FALSE	FALSE	TRUE	(T)n	Simple_repeat
Sniffles2.DEL.2A75M6	DEL	chr7	151974114	-176	GALNTL5	0.43557	DEL_chr7_00e7bbf4	0.977401	0.462773	TRUE	TRUE	FALSE	L1MB3	LINE
Sniffles2.INS.2A72M6	INS	chr7	151990581	31	GALNTL5	0.00818	.		.	FALSE	FALSE	TRUE	(A)n	Simple_repeat
Sniffles2.DEL.2A76M6	DEL	chr7	151995350	-34	GALNT11,GALNTL5	0.09636	DEL_chr7_7520df86	0.004678	4.1e-05	FALSE	FALSE	TRUE	(T)n	Simple_repeat
Sniffles2.INS.2A77M6	INS	chr7	152025740	31	GALNT11,GALNTL5	0.00455	.		.	FALSE	FALSE	TRUE		Non-repeat
Sniffles2.INS.2A78M6	INS	chr7	152060124	41	GALNT11,GALNTL5	0.00273	.		.	FALSE	FALSE	TRUE		Non-repeat
Sniffles2.DEL.2A79M6	DEL	chr7	152114791	-40	KMT2C,GALNT11	0.00091	DEL_chr7_1c4a078a	0.065041	4.8e-05	FALSE	FALSE	TRUE		Non-repeat
Sniffles2.DEL.2A7AM6	DEL	chr7	152127347	-41	KMT2C,GALNT11	0.00091	DEL_chr7_826a3e92	0.313433	0.001224	FALSE	TRUE	FALSE		Non-repeat
Sniffles2.INS.2A7BM6	INS	chr7	152215689	35	KMT2C,GALNT11	0.02742	INS_chr7_e2595cbf	0.507246	0.001846	FALSE	TRUE	FALSE	(A)n	Simple_repeat
Sniffles2.INS.2A7CM6	INS	chr7	152235255	35	KMT2C,GALNT11	0.00636	.		.	FALSE	FALSE	TRUE	(A)n	Simple_repeat
Sniffles2.INS.2A7DM6	INS	chr7	152255117	35	KMT2C,GALNT11	0.00273	.		.	FALSE	FALSE	TRUE	(AT)n	Simple_repeat
Sniffles2.DEL.2A7FM6	DEL	chr7	152255132	-35	KMT2C,GALNT11	0.01636	DEL_chr7_d2e6b99c	0.467532	8e-06	FALSE	TRUE	FALSE	(AT)n	Simple_repeat
Sniffles2.DUP.2A82M6	DUP	chr7	152262049	467581	KMT2C,GALNT11	0.00091	DUP_chr7_b19b0444	0.703529	0.000111	FALSE	TRUE	FALSE		Non-repeat
Sniffles2.DEL.2A80M6	DEL	chr7	152290283	-31	KMT2C	0.04281	DEL_chr7_f9a2e67f	0.399671	8e-06	FALSE	TRUE	FALSE		Non-repeat
Sniffles2.DEL.2A81M6	DEL	chr7	152297036	-38	KMT2C	0.01642	DEL_chr7_0915ce69	0.074713	0.000215	FALSE	FALSE	TRUE	(GAAA)n	Simple_repeat
Sniffles2.INS.2A7EM6	INS	chr7	152297052	34	KMT2C	0.02277	.		.	FALSE	FALSE	TRUE	(AAAG)n	Simple_repeat
Sniffles2.DEL.2A8BM6	DEL	chr7	152307191	-40	KMT2C	0.00454	DEL_chr7_bfd6d3b1	0.476744	2.4e-05	FALSE	TRUE	FALSE	(AGGA)n	Simple_repeat
Sniffles2.INS.2A83M6	INS	chr7	152307255	39	KMT2C	0.00273	.		.	FALSE	FALSE	TRUE	(T)n	Simple_repeat
Sniffles2.DEL.2A8CM6	DEL	chr7	152320453	-4900	KMT2C	0.00911	DEL_chr7_c73c19c3	0.942509	0.008949	TRUE	TRUE	FALSE	L1MA7	LINE
Sniffles2.INS.2A84M6	INS	chr7	152363601	37	KMT2C	0.00091	.		.	FALSE	FALSE	TRUE		Non-repeat
Sniffles2.INS.2A85M6	INS	chr7	152379449	347	KMT2C	0.18454	.		.	FALSE	FALSE	TRUE	AluSx	SINE/Alu
Sniffles2.DEL.2A8DM6	DEL	chr7	152384551	-36	KMT2C	0.00454	DEL_chr7_2e00a77b	0.002076	0.000191	FALSE	FALSE	TRUE	(CAC)n	Simple_repeat
Sniffles2.INS.2A87M6	INS	chr7	152384553	640	KMT2C	0.01452	.		.	FALSE	FALSE	TRUE	(CACCAC)n	Simple_repeat
Sniffles2.INS.2A86M6	INS	chr7	152384567	1068	KMT2C	0.25862	.		.	FALSE	FALSE	TRUE	(ACC)n	Simple_repeat
Sniffles2.INS.2A88M6	INS	chr7	152384570	2095	KMT2C	0.01753	.		.	FALSE	FALSE	TRUE	(ACCACC)n	Simple_repeat
Sniffles2.INS.2A89M6	INS	chr7	152384570	3155	KMT2C	0.00367	.		.	FALSE	FALSE	TRUE		Non-repeat
Sniffles2.DEL.2A8EM6	DEL	chr7	152385314	-331	KMT2C	0.46733	DEL_chr7_88bd5142	0.475509	0.111934	TRUE	TRUE	FALSE	AluY	SINE/Alu
Sniffles2.DEL.2A8FM6	DEL	chr7	152388091	-51	KMT2C	0.49093	DEL_chr7_3ad91fee	0.373324	5.1e-05	FALSE	TRUE	FALSE	(A)n	Simple_repeat
Sniffles2.DEL.2A90M6	DEL	chr7	152388831	-2788	KMT2C	0.39927	DEL_chr7_2e4f9b2b	0.80435	0.001041	FALSE	TRUE	FALSE	L1PA17	LINE
Sniffles2.INS.2A8AM6	INS	chr7	152393100	78	XRCC2,KMT2C	0.54537	.		.	FALSE	FALSE	TRUE		Non-repeat
Sniffles2.DEL.2A91M6	DEL	chr7	152395540	-5578	XRCC2,KMT2C	0.52722	DEL_chr7_a9b5d55a	0.642174	8.8e-05	FALSE	TRUE	FALSE		Non-repeat
Sniffles2.INS.2A92M6	INS	chr7	152411206	34	XRCC2,KMT2C	0.15608	.		.	FALSE	FALSE	TRUE	(TA)n	Simple_repeat
Sniffles2.DEL.2A9BM6	DEL	chr7	152412063	-144	XRCC2,KMT2C	0.03176	DEL_chr7_a9162275	0.42069	4.8e-05	TRUE	TRUE	FALSE		Non-repeat
Sniffles2.DEL.2A9CM6	DEL	chr7	152436475	-40	XRCC2,KMT2C	0.00091	DEL_chr7_547e967e	0.061377	8e-06	FALSE	FALSE	TRUE		Non-repeat
Sniffles2.DEL.2A9DM6	DEL	chr7	152449857	-61	XRCC2,KMT2C	0.00818	DEL_chr7_cbf2855a	0.115242	0.099432	FALSE	FALSE	TRUE	AluJb	SINE/Alu
Sniffles2.INS.2A93M6	INS	chr7	152454141	31	XRCC2,KMT2C	0.04818	.		.	FALSE	FALSE	TRUE	(AT)n	Simple_repeat
Sniffles2.DEL.2A9EM6	DEL	chr7	152466207	-38	XRCC2,KMT2C	0.00091	DEL_chr7_2d76e61a	0.005179	0.000111	FALSE	FALSE	TRUE		Non-repeat
Sniffles2.INS.2A94M6	INS	chr7	152466620	35	XRCC2,KMT2C	0.02091	.		.	FALSE	FALSE	TRUE		Non-repeat
Sniffles2.DEL.2A9FM6	DEL	chr7	152467648	-665	XRCC2,KMT2C	0.00273	DEL_chr7_14154cd7	0.902402	0.009542	FALSE	TRUE	FALSE	AluY	SINE/Alu
Sniffles2.INS.2A95M6	INS	chr7	152472716	34	XRCC2,KMT2C	0.00274	.		.	FALSE	FALSE	TRUE		Non-repeat
Sniffles2.INS.2A96M6	INS	chr7	152478716	34	XRCC2,KMT2C	0.00091	.		.	FALSE	FALSE	TRUE	(T)n	Simple_repeat
Sniffles2.INS.2A97M6	INS	chr7	152481542	33	XRCC2,KMT2C	0.00091	.		.	FALSE	FALSE	TRUE		Non-repeat
Sniffles2.DEL.2AA0M6	DEL	chr7	152485510	-3074	XRCC2,KMT2C	0.00091	DEL_chr7_10a767e0	0.990569	1.6e-05	TRUE	TRUE	FALSE	AluJb	SINE/Alu
Sniffles2.DEL.2AA1M6	DEL	chr7	152487274	-31	XRCC2,KMT2C	0.03636	DEL_chr7_841831c0	0.380952	8e-06	FALSE	TRUE	FALSE	(CTTCCC)n	Simple_repeat
Sniffles2.INS.2A98M6	INS	chr7	152487328	47	XRCC2,KMT2C	0.0082	.		.	FALSE	FALSE	TRUE	(A)n	Simple_repeat
Sniffles2.DEL.2AA2M6	DEL	chr7	152488347	-34	XRCC2,KMT2C	0.01636	DEL_chr7_10a767e0	0.01149	1.6e-05	FALSE	FALSE	TRUE	(A)n	Simple_repeat
Sniffles2.INS.2A99M6	INS	chr7	152488772	41	XRCC2,KMT2C	0.00091	.		.	FALSE	FALSE	TRUE		Non-repeat
Sniffles2.INS.2A9AM6	INS	chr7	152492438	34	XRCC2,KMT2C	0.00273	.		.	FALSE	FALSE	TRUE		Non-repeat
Sniffles2.DEL.2AA3M6	DEL	chr7	152493761	-34	XRCC2,KMT2C	0.01	DEL_chr7_fb52864e	0.02211	8e-06	FALSE	FALSE	TRUE	(TCCCT)n	Simple_repeat
Sniffles2.INS.2AABM6	INS	chr7	152512847	33	XRCC2,KMT2C	0.01815	.		.	FALSE	FALSE	TRUE	(A)n	Simple_repeat
Sniffles2.INS.2AACM6	INS	chr7	152523410	174	XRCC2,KMT2C	0.61071	INS_chr7_31b9d166	0.988636	0.753276	TRUE	TRUE	FALSE		Non-repeat
Sniffles2.DEL.2AB5M6	DEL	chr7	152532489	-926	XRCC2,KMT2C	0.01825	DEL_chr7_9393b8d0	0.856014	0.037304	TRUE	TRUE	FALSE	AluY	SINE/Alu
Sniffles2.INS.2AADM6	INS	chr7	152540443	131	XRCC2,KMT2C	0.97822	INS_chr7_0de80c2b	0.503992	0.744527	TRUE	TRUE	FALSE	AluSx	SINE/Alu
Sniffles2.DEL.2AB6M6	DEL	chr7	152544404	-43	XRCC2,KMT2C	0.00182	DEL_chr7_76c1514b	0.146439	0.000159	FALSE	FALSE	TRUE		Non-repeat
Sniffles2.INS.2AAEM6	INS	chr7	152545001	34	XRCC2,KMT2C	0.00091	.		.	FALSE	FALSE	TRUE		Non-repeat
Sniffles2.DEL.2AB7M6	DEL	chr7	152548258	-961	XRCC2,KMT2C	0.46	DEL_chr7_f49c2538	0.952183	0.421153	TRUE	TRUE	FALSE	AluSx	SINE/Alu
Sniffles2.INS.2AB0M6	INS	chr7	152555749	42	XRCC2,KMT2C	0.00182	.		.	FALSE	FALSE	TRUE	(T)n	Simple_repeat
Sniffles2.INS.2AAFM6	INS	chr7	152555873	1710	XRCC2,KMT2C	0.00364	.		.	TRUE	FALSE	FALSE		Non-repeat
Sniffles2.DEL.2AB8M6	DEL	chr7	152555983	-40	XRCC2,KMT2C	0.00091	DEL_chr7_2272bf33	0.024985	8e-06	FALSE	FALSE	TRUE		Non-repeat
Sniffles2.INS.2AB1M6	INS	chr7	152570156	330	XRCC2	0.20962	.		.	TRUE	FALSE	FALSE	AluY	SINE/Alu
Sniffles2.INS.2AB2M6	INS	chr7	152574156	188	XRCC2	0.34483	INS_chr7_16cff6e8	0.674202	0.369632	TRUE	TRUE	FALSE	AluSx	SINE/Alu
Sniffles2.INS.2AB3M6	INS	chr7	152581930	37	XRCC2	0.20273	INS_chr7_42b5626d	0.711538	0.003688	FALSE	TRUE	FALSE	(TA)n	Simple_repeat
Sniffles2.DEL.2AB9M6	DEL	chr7	152584608	-2613	XRCC2	0.55898	DEL_chr7_98347cbf	0.995792	0.614226	TRUE	TRUE	FALSE	SVA_E	SVA
Sniffles2.INS.2AB4M6	INS	chr7	152585750	44	XRCC2	0.00182	.		.	FALSE	FALSE	TRUE	(G)n	Simple_repeat
Sniffles2.DEL.2ABAM6	DEL	chr7	152585767	-54	XRCC2	0.01825	DEL_chr7_98347cbf	0.02113	0.614226	FALSE	FALSE	TRUE	SVA_F	SVA
Sniffles2.INS.2ABCM6	INS	chr7	152605614	32	XRCC2	0.10474	.		.	FALSE	FALSE	TRUE	(AC)n	Simple_repeat
Sniffles2.INS.2ABDM6	INS	chr7	152606658	32	XRCC2	0.02636	.		.	FALSE	FALSE	TRUE	(AT)n	Simple_repeat
Sniffles2.DEL.2AC3M6	DEL	chr7	152612299	-33	XRCC2	0.00273	DEL_chr7_d9865d88	0.004313	5.6e-05	FALSE	FALSE	TRUE	(TG)n	Simple_repeat
Sniffles2.INS.2ABEM6	INS	chr7	152622044	35	XRCC2	0.00273	.		.	FALSE	FALSE	TRUE		Non-repeat
Sniffles2.DEL.2AC4M6	DEL	chr7	152622050	-48	XRCC2	0.65454	DEL_chr7_e088fb14	0.71243	0.596826	TRUE	TRUE	FALSE	DNM1r	other-repeat
Sniffles2.INS.2ABFM6	INS	chr7	152646302	31	XRCC2	0.04537	.		.	FALSE	FALSE	TRUE	(GT)n	Simple_repeat
Sniffles2.INS.2AC1M6	INS	chr7	152673877	1073	XRCC2	0.00091	.		.	FALSE	FALSE	TRUE		Non-repeat
Sniffles2.INS.2AC0M6	INS	chr7	152674711	168	XRCC2	0.81398	.		.	FALSE	FALSE	TRUE	(AT)n	Simple_repeat
Sniffles2.DEL.2AC5M6	DEL	chr7	152684655	-48	XRCC2	0.00091	DEL_chr7_6a16c985	2e-05	8e-06	FALSE	FALSE	TRUE		Non-repeat
Sniffles2.DEL.2AC6M6	DEL	chr7	152685394	-36	XRCC2	0.00273	DEL_chr7_f8a20ef6	0.06208	0.001706	FALSE	FALSE	TRUE		Non-repeat
Sniffles2.DUP.2AC8M6	DUP	chr7	152687197	150420	XRCC2	0.00091	DUP_chr7_e607ff60	0.412183	1.6e-05	FALSE	TRUE	FALSE		Non-repeat
Sniffles2.DEL.2AC7M6	DEL	chr7	152692894	-39	XRCC2	0.00091	DEL_chr7_204310d4	0.044593	0.000238	FALSE	FALSE	TRUE	(T)n	Simple_repeat
Sniffles2.INS.2AC2M6	INS	chr7	152692927	33	XRCC2	0.00091	.		.	FALSE	FALSE	TRUE		Non-repeat
Sniffles2.INS.2ACAM6	INS	chr7	152703570	2669	ACTR3B,XRCC2	0.05109	INS_chr7_5c296a8b	0.016676	0.026555	FALSE	FALSE	TRUE	SVA_F	SVA
Sniffles2.INS.2ACBM6	INS	chr7	152707536	32	ACTR3B,XRCC2	0.0082	.		.	FALSE	FALSE	TRUE	(A)n	Simple_repeat
Sniffles2.DEL.2AD1M6	DEL	chr7	152712078	-58	ACTR3B,XRCC2	0.00182	DEL_chr7_8717ca81	0.045736	4.8e-05	FALSE	FALSE	TRUE	AluSx	SINE/Alu
Sniffles2.DEL.2AD2M6	DEL	chr7	152712808	-43	ACTR3B,XRCC2	0.00546	DEL_chr7_28a11726	0.205607	9e-06	FALSE	FALSE	TRUE	(TCCCC)n	Simple_repeat
Sniffles2.INS.2ACCM6	INS	chr7	152712907	40	ACTR3B,XRCC2	0.01548	.		.	FALSE	FALSE	TRUE	(CCCCT)n	Simple_repeat
Sniffles2.INS.2ACDM6	INS	chr7	152721408	34	ACTR3B,XRCC2	0.00544	.		.	FALSE	FALSE	TRUE	(T)n	Simple_repeat
Sniffles2.DEL.2AD3M6	DEL	chr7	152722315	-316	ACTR3B,XRCC2	0.67423	DEL_chr7_61846321	0.955836	0.575215	TRUE	TRUE	FALSE	AluY	SINE/Alu
Sniffles2.INS.2ACEM6	INS	chr7	152729859	51	ACTR3B,XRCC2	0.00182	.		.	FALSE	FALSE	TRUE	(AT)n	Simple_repeat
Sniffles2.DEL.2AD4M6	DEL	chr7	152734573	-44	ACTR3B,XRCC2	0.00091	DEL_chr7_a7d4d117	0.002769	1.6e-05	FALSE	FALSE	TRUE		Non-repeat
Sniffles2.INS.2ACFM6	INS	chr7	152761301	44	ACTR3B,XRCC2	0.00091	INS_chr7_06bab1b1	0.427184	6.4e-05	TRUE	TRUE	FALSE	(AT)n	Simple_repeat
Sniffles2.DEL.2AD5M6	DEL	chr7	152785429	-45	ACTR3B	0.00273	DEL_chr7_d106bb2c	0.45098	8.5e-05	FALSE	TRUE	FALSE	(GAGGGG)n	Simple_repeat
Sniffles2.INS.2AD0M6	INS	chr7	152785482	38	ACTR3B	0.00364	.		.	FALSE	FALSE	TRUE	(GGGA)n	Simple_repeat
Sniffles2.DEL.2AD6M6	DEL	chr7	152788080	-32	ACTR3B	0.09745	DEL_chr7_1bb2bc4d	0.053317	2.7e-05	FALSE	FALSE	TRUE	AluSx	SINE/Alu
Sniffles2.DEL.2AD7M6	DEL	chr7	152789183	-36	ACTR3B	0.00092	DEL_chr7_613b9e4d	0.018272	8e-06	FALSE	FALSE	TRUE	FLAM_C	SINE/Alu
Sniffles2.DEL.2AD8M6	DEL	chr7	152796861	-34	ACTR3B	0.00181	DEL_chr7_6a16c985	1.4e-05	8e-06	FALSE	FALSE	TRUE	(T)n	Simple_repeat
Sniffles2.DEL.2ADEM6	DEL	chr7	152829036	-39	ACTR3B	0.00091	DEL_chr7_610f8e34	0.00759	8e-06	FALSE	FALSE	TRUE		Non-repeat
Sniffles2.INS.2AD9M6	INS	chr7	152846727	48	ACTR3B	0.00727	.		.	FALSE	FALSE	TRUE		Non-repeat
Sniffles2.DEL.2ADFM6	DEL	chr7	152846750	-40	ACTR3B	0.00455	DEL_chr7_cf7952f7	6e-05	8e-06	FALSE	FALSE	TRUE		Non-repeat
Sniffles2.INS.2ADAM6	INS	chr7	152865524	35	ACTR3B	0.05172	.		.	FALSE	FALSE	TRUE		Non-repeat
Sniffles2.DEL.2AE0M6	DEL	chr7	152870897	-155	ACTR3B	0.66515	DEL_chr7_fc4bb373	0.430516	0.004337	FALSE	TRUE	FALSE		Non-repeat
Sniffles2.INS.2ADBM6	INS	chr7	152871029	37	ACTR3B	0.00182	.		.	FALSE	FALSE	TRUE		Non-repeat
Sniffles2.DEL.2AE1M6	DEL	chr7	152872416	-43	ACTR3B	0.00182	DEL_chr7_b13d5a80	0.025028	8e-06	FALSE	FALSE	TRUE		Non-repeat
Sniffles2.INS.2ADCM6	INS	chr7	152872648	206	ACTR3B	0.61252	.		.	FALSE	FALSE	TRUE		Non-repeat
Sniffles2.DEL.2AE2M6	DEL	chr7	152877682	-5539	ACTR3B	0.06182	DEL_chr7_b4bbc299	0.97026	0.119227	FALSE	TRUE	FALSE	L1PA5	LINE
Sniffles2.DEL.2AE3M6	DEL	chr7	152886327	-74	ACTR3B	0.91924	DEL_chr7_268b5937	0.135701	0.001218	FALSE	FALSE	TRUE		Non-repeat
Sniffles2.DEL.2AE4M6	DEL	chr7	152891363	-41	ACTR3B	0.00091	DEL_chr7_17c6c316	0.208955	8e-06	FALSE	FALSE	TRUE		Non-repeat
Sniffles2.INS.2ADDM6	INS	chr7	152893698	40	ACTR3B	0.00454	.		.	FALSE	FALSE	TRUE	(A)n	Simple_repeat
Sniffles2.INS.2AE6M6	INS	chr7	152905490	43	ACTR3B	0.00091	.		.	FALSE	FALSE	TRUE		Non-repeat
Sniffles2.DEL.2AEAM6	DEL	chr7	152914393	-37	ACTR3B	0.0118	DEL_chr7_95e92aee	0.090909	0.000281	FALSE	FALSE	TRUE	(TCA)n	Simple_repeat
Sniffles2.DEL.2AEBM6	DEL	chr7	152916054	-4565	ACTR3B	0.00455	DEL_chr7_79ab5269	0.939481	0.004655	TRUE	TRUE	FALSE		Non-repeat
Sniffles2.DEL.2AECM6	DEL	chr7	152927619	-36	ACTR3B	0.11974	DEL_chr7_8411f171	0.000231	6.3e-05	FALSE	FALSE	TRUE	(AT)n	Simple_repeat
Sniffles2.DEL.2AEDM6	DEL	chr7	152930756	-47	ACTR3B	0.03552	DEL_chr7_8411f171	0.000299	6.3e-05	FALSE	FALSE	TRUE	U2	other-repeat
Sniffles2.DEL.2AEEM6	DEL	chr7	152934833	-33	ACTR3B	0.03188	DEL_chr7_8411f171	0.000212	6.3e-05	FALSE	FALSE	TRUE		Non-repeat
Sniffles2.INS.2AE7M6	INS	chr7	152938981	39	ACTR3B	0.02186	.		.	FALSE	FALSE	TRUE	(CCTC)n	Simple_repeat
Sniffles2.INS.2AE8M6	INS	chr7	152952675	36	ACTR3B	0.00091	.		.	FALSE	FALSE	TRUE	(C)n	Simple_repeat
Sniffles2.DEL.2AEFM6	DEL	chr7	152964114	-32	ACTR3B	0.00182	DEL_chr7_3586c122	0.000388	0.001235	FALSE	FALSE	TRUE	(TG)n	Simple_repeat
Sniffles2.INS.2AE9M6	INS	chr7	152992861	32	ACTR3B	0.00364	.		.	FALSE	FALSE	TRUE	(TATC)n	Simple_repeat
Sniffles2.DEL.2AF0M6	DEL	chr7	153011384	-377	ACTR3B	0.13727	DEL_chr7_b41eca15	0.516487	0.125198	TRUE	TRUE	FALSE		Non-repeat
Sniffles2.INS.2AF1M6	INS	chr7	153099454	201	ACTR3B	0.59546	INS_chr7_3502af4c	0.762918	0.377966	TRUE	TRUE	FALSE		Non-repeat
Sniffles2.DEL.2AF6M6	DEL	chr7	153112538	-264	ACTR3B	0.61636	DEL_chr7_8d116741	0.557895	0.321103	TRUE	TRUE	FALSE	DNM1r	other-repeat
Sniffles2.INS.2AF2M6	INS	chr7	153112762	82	ACTR3B	0.14091	.		.	FALSE	FALSE	TRUE	DNM1r	other-repeat
Sniffles2.INS.2AF3M6	INS	chr7	153142413	32	ACTR3B	0.01815	.		.	FALSE	FALSE	TRUE	(AG)n	Simple_repeat
Sniffles2.DEL.2AF7M6	DEL	chr7	153169417	-32	ACTR3B	0.09636	DEL_chr7_facaecbf	0.471429	8e-06	FALSE	TRUE	FALSE	(TA)n	Simple_repeat
Sniffles2.INS.2AF4M6	INS	chr7	153173007	56	ACTR3B	0.00091	.		.	FALSE	FALSE	TRUE		Non-repeat
Sniffles2.DEL.2AF8M6	DEL	chr7	153175534	-37	ACTR3B	0.00182	DEL_chr7_cf7952f7	5.5e-05	8e-06	FALSE	FALSE	TRUE	(GT)n	Simple_repeat
Sniffles2.DEL.2AF9M6	DEL	chr7	153189345	-31	ACTR3B	0.21636	DEL_chr7_9d6baea0	0.421053	1.6e-05	FALSE	TRUE	FALSE	(TTTCT)n	Simple_repeat
Sniffles2.INS.2AF5M6	INS	chr7	153189360	32	ACTR3B	0.11182	.		.	FALSE	FALSE	TRUE	(TTTTC)n	Simple_repeat
Sniffles2.INS.2AFAM6	INS	chr7	153220126	43	ACTR3B	0.00549	.		.	FALSE	FALSE	TRUE		Non-repeat
Sniffles2.DEL.2B01M6	DEL	chr7	153220263	-42	ACTR3B	0.00458	DEL_chr7_4418b9b5	0.000202	1.6e-05	FALSE	FALSE	TRUE		Non-repeat
Sniffles2.INS.2AFBM6	INS	chr7	153229018	2641	ACTR3B	0.00182	.		.	FALSE	FALSE	TRUE	L1PA2	LINE
Sniffles2.DEL.2B02M6	DEL	chr7	153241467	-36	ACTR3B	0.11252	DEL_chr7_6acdecc7	0.637931	0.00101	TRUE	TRUE	FALSE		Non-repeat
Sniffles2.INS.2AFCM6	INS	chr7	153253100	46	ACTR3B	0.00182	.		.	FALSE	FALSE	TRUE	(C)n	Simple_repeat
Sniffles2.INS.2AFDM6	INS	chr7	153278397	177	DPP6,ACTR3B	0.98276	INS_chr7_eb59f111	0.769565	0.478998	TRUE	TRUE	FALSE		Non-repeat
Sniffles2.DEL.2B03M6	DEL	chr7	153282561	-32	DPP6,ACTR3B	0.00091	DEL_chr7_61116b65	0.167513	3.2e-05	FALSE	FALSE	TRUE	(A)n	Simple_repeat
Sniffles2.INS.2AFEM6	INS	chr7	153282587	33	DPP6,ACTR3B	0.00546	.		.	TRUE	FALSE	FALSE		Non-repeat
Sniffles2.INS.2AFFM6	INS	chr7	153290168	37	DPP6,ACTR3B	0.01091	.		.	FALSE	FALSE	TRUE	(GGA)n	Simple_repeat
Sniffles2.INS.2B00M6	INS	chr7	153292436	32	DPP6,ACTR3B	0.00818	.		.	FALSE	FALSE	TRUE	(A)n	Simple_repeat
Sniffles2.DEL.2B05M6	DEL	chr7	153302998	-146	DPP6,ACTR3B	0.19308	DEL_chr7_3d79beaa	0.333478	0.188638	TRUE	TRUE	FALSE	L1M2	LINE
Sniffles2.DEL.2B06M6	DEL	chr7	153314953	-66	DPP6,ACTR3B	0.67332	DEL_chr7_484c30eb	0.104687	0.00023	TRUE	FALSE	FALSE	SVA_F	SVA
Sniffles2.DEL.2B07M6	DEL	chr7	153329380	-57	DPP6,ACTR3B	0.50544	DEL_chr7_696bce6c	0.358025	0.022158	FALSE	TRUE	FALSE	(ATATAT)n	Simple_repeat
Sniffles2.INS.2B04M6	INS	chr7	153329447	41	DPP6,ACTR3B	0.03909	.		.	FALSE	FALSE	TRUE	(TA)n	Simple_repeat
Sniffles2.DEL.2B08M6	DEL	chr7	153367426	-50	DPP6,ACTR3B	0.38294	DEL_chr7_0988f5d2	0.962264	0.144728	TRUE	TRUE	FALSE		Non-repeat
Sniffles2.DEL.2B09M6	DEL	chr7	153379107	-38	DPP6,ACTR3B	0.00182	DEL_chr7_4418b9b5	0.000183	1.6e-05	FALSE	FALSE	TRUE		Non-repeat
Sniffles2.DEL.2B0AM6	DEL	chr7	153386909	-39	DPP6,ACTR3B	0.01186	DEL_chr7_ab8a52e1	0.004401	8e-06	FALSE	FALSE	TRUE		Non-repeat
Sniffles2.DEL.2B0CM6	DEL	chr7	153427066	-1100	DPP6,ACTR3B	0.00091	DEL_chr7_2a541a66	0.998183	0.000143	TRUE	TRUE	FALSE		Non-repeat
Sniffles2.DEL.2B0DM6	DEL	chr7	153469362	-44	DPP6,ACTR3B	0.00091	DEL_chr7_17addf45	0.081081	0.035409	FALSE	FALSE	TRUE	L1MC	LINE
Sniffles2.INS.2B0BM6	INS	chr7	153472185	32	DPP6,ACTR3B	0.00455	.		.	FALSE	FALSE	TRUE	(A)n	Simple_repeat
Sniffles2.DEL.2B0EM6	DEL	chr7	153491799	-36	DPP6,ACTR3B	0.46552	DEL_chr7_85d3eb79	0.066759	3.2e-05	FALSE	FALSE	TRUE	(AAAG)n	Simple_repeat
Sniffles2.INS.2B10M6	INS	chr7	153497943	47	DPP6,ACTR3B	0.00092	.		.	FALSE	FALSE	TRUE	(TG)n	Simple_repeat
Sniffles2.DEL.2B19M6	DEL	chr7	153498148	-39	DPP6,ACTR3B	0.00092	DEL_chr7_521a5bb0	0.000938	8e-06	FALSE	FALSE	TRUE		Non-repeat
Sniffles2.INS.2B11M6	INS	chr7	153503311	2708	DPP6,ACTR3B	0.00183	.		.	FALSE	FALSE	TRUE		Non-repeat
Sniffles2.INS.2B15M6	INS	chr7	153505663	896	DPP6,ACTR3B	0.00091	.		.	TRUE	FALSE	FALSE	L1ME1	LINE
Sniffles2.INS.2B14M6	INS	chr7	153505933	3849	DPP6,ACTR3B	0.02299	.		.	FALSE	FALSE	TRUE	(AT)n	Simple_repeat
Sniffles2.INS.2B12M6	INS	chr7	153505947	1945	DPP6,ACTR3B	0.44918	.		.	FALSE	FALSE	TRUE	(TA)n	Simple_repeat
Sniffles2.INS.2B13M6	INS	chr7	153505964	64	DPP6,ACTR3B	0.14973	.		.	FALSE	FALSE	TRUE	(AT)n	Simple_repeat
Sniffles2.DEL.2B1AM6	DEL	chr7	153506436	-34	DPP6,ACTR3B	0.04446	DEL_chr7_1fbb1d93	0.047472	8e-06	FALSE	FALSE	TRUE	(TA)n	Simple_repeat
Sniffles2.DEL.2B1BM6	DEL	chr7	153512477	-32	DPP6,ACTR3B	0.46189	DEL_chr7_5c00dbc3	0.080892	0.002944	FALSE	FALSE	TRUE	(GA)n	Simple_repeat
Sniffles2.INS.2B16M6	INS	chr7	153532324	32	DPP6,ACTR3B	0.0118	.		.	FALSE	FALSE	TRUE	(A)n	Simple_repeat
Sniffles2.DEL.2B1CM6	DEL	chr7	153555931	-34	DPP6,ACTR3B	0.01188	DEL_chr7_7469622c	0.007187	0.000295	FALSE	FALSE	TRUE	(AT)n	Simple_repeat
Sniffles2.DEL.2B1DM6	DEL	chr7	153567917	-43	DPP6,ACTR3B	0.00091	DEL_chr7_86f3ea7e	0.011294	8e-06	FALSE	FALSE	TRUE	L1M3	LINE
Sniffles2.INS.2B18M6	INS	chr7	153584760	47	DPP6,ACTR3B	0.00091	.		.	FALSE	FALSE	TRUE		Non-repeat
Sniffles2.INS.2B17M6	INS	chr7	153591149	40	DPP6,ACTR3B	0.00273	.		.	FALSE	FALSE	TRUE	(C)n	Simple_repeat
Sniffles2.DEL.2B23M6	DEL	chr7	153599021	-38	DPP6,ACTR3B	0.00998	DEL_chr7_7b3ac38b	0.527027	0.012439	TRUE	TRUE	FALSE		Non-repeat
Sniffles2.DEL.2B24M6	DEL	chr7	153613043	-690	DPP6,ACTR3B	0.9274	DEL_chr7_612e62a2	0.586587	0.664734	TRUE	TRUE	FALSE	L1PA2	LINE
Sniffles2.INS.2B1FM6	INS	chr7	153624777	84	DPP6,ACTR3B	0.99637	INS_chr7_454e04cf	0.976332	0.90154	TRUE	TRUE	FALSE		Non-repeat
Sniffles2.INS.2B20M6	INS	chr7	153635586	34	DPP6,ACTR3B	0.00091	.		.	FALSE	FALSE	TRUE	(TTCC)n	Simple_repeat
Sniffles2.INS.2B21M6	INS	chr7	153668120	37	DPP6,ACTR3B	0.00273	.		.	FALSE	FALSE	TRUE	(AT)n	Simple_repeat
Sniffles2.INS.2B22M6	INS	chr7	153670569	31	DPP6,ACTR3B	0.00363	.		.	FALSE	FALSE	TRUE		Non-repeat
Sniffles2.INS.2B26M6	INS	chr7	153698531	45	DPP6,ACTR3B	0.00911	.		.	FALSE	FALSE	TRUE	(AT)n	Simple_repeat
Sniffles2.DEL.2B2AM6	DEL	chr7	153698624	-73	DPP6,ACTR3B	0.43194	DEL_chr7_8e4b77eb	0.278196	0.018603	FALSE	FALSE	TRUE	(TA)n	Simple_repeat
Sniffles2.INS.2B27M6	INS	chr7	153759105	36	DPP6,ACTR3B	0.00181	.		.	FALSE	FALSE	TRUE	(G)n	Simple_repeat
Sniffles2.DEL.2B2BM6	DEL	chr7	153759929	-37	DPP6,ACTR3B	0.00091	DEL_chr7_a46f39b7	0.000373	0.000159	FALSE	FALSE	TRUE	(TC)n	Simple_repeat
Sniffles2.DEL.2B2CM6	DEL	chr7	153764388	-40	DPP6,ACTR3B	0.00455	DEL_chr7_a46f39b7	0.000402	0.000159	FALSE	FALSE	TRUE		Non-repeat
Sniffles2.INS.2B28M6	INS	chr7	153772975	33	DPP6,ACTR3B	0.09182	.		.	FALSE	FALSE	TRUE		Non-repeat
Sniffles2.DEL.2B2DM6	DEL	chr7	153773119	-35	DPP6,ACTR3B	0.03097	DEL_chr7_a46f39b7	0.000353	0.000159	FALSE	FALSE	TRUE		Non-repeat
Sniffles2.INS.2B29M6	INS	chr7	153791425	33	DPP6,ACTR3B	0.00181	.		.	FALSE	FALSE	TRUE	(T)n	Simple_repeat
Sniffles2.INS.2B2EM6	INS	chr7	153804046	48	DPP6,ACTR3B	0.01369	.		.	FALSE	FALSE	TRUE	(AT)n	Simple_repeat
Sniffles2.DEL.2B31M6	DEL	chr7	153808288	-34	DPP6,ACTR3B	0.00546	DEL_chr7_baba863f	0.228758	4.9e-05	FALSE	FALSE	TRUE		Non-repeat
Sniffles2.DEL.2B32M6	DEL	chr7	153810654	-35	DPP6,ACTR3B	0.00454	DEL_chr7_31f37478	0.002536	0.000206	FALSE	FALSE	TRUE	(CT)n	Simple_repeat
Sniffles2.INS.2B2FM6	INS	chr7	153812302	1075	DPP6,ACTR3B	0.01724	.		.	FALSE	FALSE	TRUE	L1HS	LINE
Sniffles2.DEL.2B33M6	DEL	chr7	153832679	-70	DPP6,ACTR3B	0.20128	DEL_chr7_8cd8113b	0.140845	0.007227	TRUE	FALSE	FALSE		Non-repeat
Sniffles2.DEL.2B34M6	DEL	chr7	153843240	-38	DPP6,ACTR3B	0.00182	DEL_chr7_e4fe81a6	5e-06	8e-06	FALSE	FALSE	TRUE		Non-repeat
Sniffles2.DEL.2B35M6	DEL	chr7	153853469	-1479	DPP6,ACTR3B	0.00091	DEL_chr7_612a0f26	0.617265	0.000127	TRUE	TRUE	FALSE	L1PA2	LINE
Sniffles2.INS.2B30M6	INS	chr7	153857323	32	DPP6,ACTR3B	0.01089	.		.	FALSE	FALSE	TRUE	(TC)n	Simple_repeat
Sniffles2.DEL.2B36M6	DEL	chr7	153864676	-36	DPP6,ACTR3B	0.00454	DEL_chr7_6632d67c	0.010405	9.5e-05	FALSE	FALSE	TRUE	(AC)n	Simple_repeat
Sniffles2.DEL.2B37M6	DEL	chr7	153883047	-42	DPP6	0.00091	DEL_chr7_0d45c2b2	0.294789	0.000318	FALSE	FALSE	TRUE		Non-repeat
Sniffles2.INS.2B38M6	INS	chr7	153910235	32	DPP6	0.00639	.		.	FALSE	FALSE	TRUE	(T)n	Simple_repeat
Sniffles2.INS.2B39M6	INS	chr7	153925655	40	DPP6	0.00091	.		.	FALSE	FALSE	TRUE		Non-repeat
Sniffles2.INS.2B3AM6	INS	chr7	153932124	36	DPP6	0.00091	.		.	FALSE	FALSE	TRUE	(G)n	Simple_repeat
Sniffles2.INS.2B3BM6	INS	chr7	153964823	34	DPP6	0.02372	.		.	FALSE	FALSE	TRUE	(TTTCC)n	Simple_repeat
Sniffles2.INS.2B3DM6	INS	chr7	153990201	683	DPP6	0.00365	INS_chr7_62293fca	0.003172	8e-05	FALSE	FALSE	TRUE		Non-repeat
Sniffles2.INS.2B3CM6	INS	chr7	153990209	136	DPP6	0.28818	INS_chr7_62293fca	0.002357	8e-05	FALSE	FALSE	TRUE		Non-repeat
Sniffles2.DEL.2B3EM6	DEL	chr7	153995254	-3244	DPP6	0.00091	DEL_chr7_736ce4bb	0.917444	0.000246	FALSE	TRUE	FALSE		Non-repeat
Sniffles2.DEL.2B50M6	DEL	chr7	154023328	-36	DPP6	0.00181	DEL_chr7_bf6d2a89	0.136029	4e-05	FALSE	FALSE	TRUE	(CA)n	Simple_repeat
Sniffles2.DEL.2B51M6	DEL	chr7	154032922	-38	DPP6	0.00273	DEL_chr7_2528b746	0.002868	6.3e-05	FALSE	FALSE	TRUE		Non-repeat
Sniffles2.INS.2B3FM6	INS	chr7	154032968	32	DPP6	0.1357	.		.	FALSE	FALSE	TRUE		Non-repeat
Sniffles2.DEL.2B52M6	DEL	chr7	154057494	-36	DPP6	0.00182	DEL_chr7_2cd1c403	0.036816	0.028555	FALSE	FALSE	TRUE		Non-repeat
Sniffles2.DEL.2B53M6	DEL	chr7	154058363	-2042	DPP6	0.00548	DEL_chr7_947d75d6	0.526546	2.4e-05	TRUE	TRUE	FALSE	SATR1v	Satellite
Sniffles2.DEL.2B54M6	DEL	chr7	154058602	-79	DPP6	0.02545	DEL_chr7_3ce57ab7	0.139616	0.003047	TRUE	FALSE	FALSE		Non-repeat
Sniffles2.INS.2B40M6	INS	chr7	154058644	71	DPP6	0.00638	.		.	FALSE	FALSE	TRUE	SATR1v	Satellite
Sniffles2.DEL.2B55M6	DEL	chr7	154059149	-1124	DPP6	0.00365	DEL_chr7_e040e9d7	0.744231	0.000691	FALSE	TRUE	FALSE	LTR2B-int	LTR
Sniffles2.INS.2B41M6	INS	chr7	154059160	465	DPP6	0.01004	.		.	FALSE	FALSE	TRUE	SATR1v	Satellite
Sniffles2.DEL.2B56M6	DEL	chr7	154059373	-2952	DPP6	0.00091	DEL_chr7_d533aa80	0.308838	0.001373	FALSE	TRUE	FALSE	SATR1v	Satellite
Sniffles2.INS.2B42M6	INS	chr7	154059547	5333	DPP6	0.00092	.		.	FALSE	FALSE	TRUE	SATR1v	Satellite
Sniffles2.DEL.2B57M6	DEL	chr7	154060197	-1606	DPP6	0.0073	DEL_chr7_d533aa80	0.567517	0.001373	TRUE	TRUE	FALSE	SATR1v	Satellite
Sniffles2.INS.2B44M6	INS	chr7	154060363	1609	DPP6	0.00365	.		.	FALSE	FALSE	TRUE	SATR1v	Satellite
Sniffles2.DEL.2B58M6	DEL	chr7	154060433	-81	DPP6	0.22636	DEL_chr7_7213242e	0.108905	0.010097	FALSE	FALSE	TRUE	SATR1v	Satellite
Sniffles2.INS.2B43M6	INS	chr7	154060690	79	DPP6	0.06364	.		.	FALSE	FALSE	TRUE	SATR1v	Satellite
Sniffles2.DEL.2B59M6	DEL	chr7	154060913	-798	DPP6	0.01548	DEL_chr7_d533aa80	0.876096	0.001373	FALSE	TRUE	FALSE	LTR2B-int	LTR
Sniffles2.INS.2B45M6	INS	chr7	154061488	1650	DPP6	0.00274	.		.	FALSE	FALSE	TRUE	SATR1v	Satellite
Sniffles2.DEL.2B5AM6	DEL	chr7	154061691	-78	DPP6	0.2573	DEL_chr7_30928159	0.061912	0.000337	TRUE	FALSE	FALSE	SATR1v	Satellite
Sniffles2.DEL.2B5BM6	DEL	chr7	154061938	-1581	DPP6	0.21767	DEL_chr7_6018fb9f	0.819265	0.012851	FALSE	TRUE	FALSE	SATR1v	Satellite
Sniffles2.DEL.2B5CM6	DEL	chr7	154062173	-222	DPP6	0.17851	DEL_chr7_30928159	0.174765	0.000337	FALSE	FALSE	TRUE	SATR1v	Satellite
Sniffles2.INS.2B4AM6	INS	chr7	154062327	7482	DPP6	0.00548	INS_chr7_6c0caeb3	0.326461	0.231367	FALSE	TRUE	FALSE	SATR1v	Satellite
Sniffles2.INS.2B46M6	INS	chr7	154062337	288	DPP6	0.26273	INS_chr7_6c0caeb3	0.080944	0.231367	FALSE	FALSE	TRUE	HERVE-int	LTR
Sniffles2.INS.2B49M6	INS	chr7	154062339	4019	DPP6	0.0055	INS_chr7_6c0caeb3	0.602821	0.231367	FALSE	TRUE	FALSE	SATR1v	Satellite
Sniffles2.INS.2B47M6	INS	chr7	154062385	2205	DPP6	0.10766	INS_chr7_6c0caeb3	0.61973	0.231367	FALSE	TRUE	FALSE	SATR1v	Satellite
Sniffles2.INS.2B48M6	INS	chr7	154062385	1120	DPP6	0.02828	INS_chr7_6c0caeb3	0.314784	0.231367	FALSE	TRUE	FALSE	LTR2B-int	LTR
Sniffles2.DEL.2B5DM6	DEL	chr7	154063116	-81	DPP6	0.03473	DEL_chr7_dbd3b9cc	0.364444	0.259902	FALSE	TRUE	FALSE	SATR1v	Satellite
Sniffles2.INS.2B4BM6	INS	chr7	154063132	79	DPP6	0.03388	INS_chr7_6c0caeb3	0.022204	0.231367	FALSE	FALSE	TRUE	SATR1v	Satellite
Sniffles2.INS.2B4DM6	INS	chr7	154063442	4132	DPP6	0.00183	INS_chr7_6c0caeb3	0.228538	0.231367	FALSE	FALSE	TRUE	SATR1v	Satellite
Sniffles2.INS.2B4CM6	INS	chr7	154063614	2425	DPP6	0.08987	INS_chr7_6c0caeb3	0.319758	0.231367	FALSE	TRUE	FALSE	SATR1v	Satellite
Sniffles2.DEL.2B5EM6	DEL	chr7	154064621	-915	DPP6	0.00091	DEL_chr7_48d74346	0.88932	0.000896	FALSE	TRUE	FALSE		Non-repeat
Sniffles2.DEL.2B5FM6	DEL	chr7	154065291	-41	DPP6	0.58364	DEL_chr7_48d74346	0.040777	0.000896	FALSE	FALSE	TRUE		Non-repeat
Sniffles2.INS.2B4EM6	INS	chr7	154074116	39	DPP6	0.51909	.		.	FALSE	FALSE	TRUE		Non-repeat
Sniffles2.INS.2B4FM6	INS	chr7	154093470	554	DPP6	0.951	.		.	FALSE	FALSE	TRUE	(AC)n	Simple_repeat
Sniffles2.INS.2B60M6	INS	chr7	154110598	38	DPP6	0.00091	.		.	FALSE	FALSE	TRUE	(TG)n	Simple_repeat
Sniffles2.DEL.2B65M6	DEL	chr7	154123732	-92	DPP6	0.48548	DEL_chr7_e1144a41	0.266963	5.6e-05	FALSE	FALSE	TRUE		Non-repeat
Sniffles2.DEL.2B66M6	DEL	chr7	154127623	-34	DPP6	0.00455	DEL_chr7_e4fe81a6	4e-06	8e-06	FALSE	FALSE	TRUE	(CA)n	Simple_repeat
Sniffles2.INS.2B61M6	INS	chr7	154138705	46	DPP6	0.00091	.		.	FALSE	FALSE	TRUE	(C)n	Simple_repeat
Sniffles2.INS.2B63M6	INS	chr7	154157941	75	DPP6	0.00091	.		.	FALSE	FALSE	TRUE		Non-repeat
Sniffles2.INS.2B62M6	INS	chr7	154162679	77	DPP6	0.00091	.		.	FALSE	FALSE	TRUE		Non-repeat
Sniffles2.DEL.2B67M6	DEL	chr7	154172705	-2594	DPP6	0.00091	DEL_chr7_f27eab07	0.995761	0.000119	TRUE	TRUE	FALSE		Non-repeat
Sniffles2.INS.2B64M6	INS	chr7	154180362	60	DPP6	0.00181	.		.	FALSE	FALSE	TRUE	(A)n	Simple_repeat
Sniffles2.DEL.2B6CM6	DEL	chr7	154222394	-2487	DPP6	0.0173	DEL_chr7_353988e7	0.919719	0.06522	TRUE	TRUE	FALSE		Non-repeat
Sniffles2.DEL.2B6DM6	DEL	chr7	154223981	-46	DPP6	0.00364	DEL_chr7_7b3571c6	0.241662	0.000279	TRUE	FALSE	FALSE		Non-repeat
Sniffles2.DEL.2B6EM6	DEL	chr7	154235394	-42	DPP6	0.01906	DEL_chr7_d321f8c8	0.205742	0.003407	FALSE	FALSE	TRUE		Non-repeat
Sniffles2.INS.2B69M6	INS	chr7	154265011	135	DPP6	0.97459	.		.	FALSE	FALSE	TRUE		Non-repeat
Sniffles2.DEL.2B6FM6	DEL	chr7	154267855	-61	DPP6	0.00091	DEL_chr7_a0a657eb	0.113346	0.000167	FALSE	FALSE	TRUE	DNM1r	other-repeat
Sniffles2.INS.2B6AM6	INS	chr7	154268952	313	DPP6	0.48367	INS_chr7_b100c269	0.939308	0.47179	TRUE	TRUE	FALSE	AluY	SINE/Alu
Sniffles2.INS.2B6BM6	INS	chr7	154284343	50	DPP6	0.00181	.		.	FALSE	FALSE	TRUE		Non-repeat
Sniffles2.DEL.2B71M6	DEL	chr7	154305025	-40	DPP6	0.27546	DEL_chr7_147bd551	0.212146	0.001919	FALSE	FALSE	TRUE	(CCCAGC)n	Simple_repeat
Sniffles2.INS.2B70M6	INS	chr7	154313686	32	DPP6	0.33848	.		.	FALSE	FALSE	TRUE		Non-repeat
Sniffles2.DEL.2B72M6	DEL	chr7	154317505	-36	DPP6	0.00091	DEL_chr7_a1914c5d	0.003598	8e-06	FALSE	FALSE	TRUE		Non-repeat
Sniffles2.INS.2B73M6	INS	chr7	154416750	81	PAXIP1-AS2,DPP6	0.70054	INS_chr7_a7ec3ff7	0.975461	0.733041	TRUE	TRUE	FALSE	(AATA)n	Simple_repeat
Sniffles2.DEL.2B77M6	DEL	chr7	154431448	-44	PAXIP1-AS2,DPP6	0.6396	DEL_chr7_fd4f7c93	0.329345	0.000239	TRUE	TRUE	FALSE	(TTCTT)n	Simple_repeat
Sniffles2.INS.2B74M6	INS	chr7	154441209	44	PAXIP1-AS2,DPP6	0.00091	.		.	FALSE	FALSE	TRUE	(A)n	Simple_repeat
Sniffles2.DEL.2B78M6	DEL	chr7	154443571	-76	PAXIP1-AS2,DPP6	0.10182	DEL_chr7_4901d08e	0.413978	0.000247	TRUE	TRUE	FALSE	(GATG)n	Simple_repeat
Sniffles2.DEL.2B7AM6	DEL	chr7	154455467	-2518	PAXIP1-AS2,DPP6	0.00091	DEL_chr7_59d16fb0	0.705447	0.017331	FALSE	TRUE	FALSE		Non-repeat
Sniffles2.DEL.2B79M6	DEL	chr7	154456727	-1259	PAXIP1-AS2,DPP6	0.67967	DEL_chr7_3303a1cf	0.990476	0.657001	TRUE	TRUE	FALSE	L1HS	LINE
Sniffles2.INS.2B75M6	INS	chr7	154459154	31	PAXIP1-AS2,DPP6	0.02186	.		.	FALSE	FALSE	TRUE		Non-repeat
Sniffles2.DEL.2B7BM6	DEL	chr7	154490545	-37	PAXIP1-AS2,DPP6	0.00091	DEL_chr7_dad2f3c9	0.00112	8e-06	FALSE	FALSE	TRUE		Non-repeat
Sniffles2.INS.2B76M6	INS	chr7	154493523	3148	PAXIP1-AS2,DPP6	0.03388	INS_chr7_c600194b	0.123938	0.01507	FALSE	FALSE	TRUE	SVA_E	SVA
Sniffles2.INS.2B7DM6	INS	chr7	154522769	41	PAXIP1-AS2,DPP6	0.00091	.		.	FALSE	FALSE	TRUE		Non-repeat
Sniffles2.DEL.2B80M6	DEL	chr7	154568866	-1454	PAXIP1-AS2,DPP6	0.00091	DEL_chr7_84e53711	0.754584	0.006694	FALSE	TRUE	FALSE		Non-repeat
Sniffles2.DEL.2B81M6	DEL	chr7	154574813	-48	PAXIP1-AS2,DPP6	0.00455	DEL_chr7_b151a4d6	0.083333	0.000129	FALSE	FALSE	TRUE	(TG)n	Simple_repeat
Sniffles2.INS.2B7EM6	INS	chr7	154575147	41	PAXIP1-AS2,DPP6	0.00998	.		.	FALSE	FALSE	TRUE	(TG)n	Simple_repeat
Sniffles2.INS.2B7FM6	INS	chr7	154590557	328	PAXIP1-AS2,DPP6	0.55172	INS_chr7_2ed56d12	0.984985	0.613825	TRUE	TRUE	FALSE	AluY	SINE/Alu
Sniffles2.DEL.2B8CM6	DEL	chr7	154600192	-7852	PAXIP1-AS2,DPP6	0.4235	DEL_chr7_1e245d15	0.99029	0.40388	TRUE	TRUE	FALSE	L1M5	LINE
Sniffles2.INS.2B83M6	INS	chr7	154608321	32	PAXIP1-AS2,DPP6	0.25912	.		.	FALSE	FALSE	TRUE	(AT)n	Simple_repeat
Sniffles2.DEL.2B8DM6	DEL	chr7	154613620	-32	PAXIP1-AS2,DPP6	0.00272	DEL_chr7_0ca68b2c	0.00554	5e-05	FALSE	FALSE	TRUE	(A)n	Simple_repeat
Sniffles2.DEL.2B8EM6	DEL	chr7	154623544	-42	PAXIP1-AS2,DPP6	0.00091	DEL_chr7_8e192155	0.172995	0.00119	TRUE	FALSE	FALSE	(CACACGCA)n	Simple_repeat
Sniffles2.INS.2B84M6	INS	chr7	154646028	31	PAXIP1-AS2,DPP6	0.00273	.		.	FALSE	FALSE	TRUE	(A)n	Simple_repeat
Sniffles2.DEL.2B8FM6	DEL	chr7	154646955	-4332	PAXIP1-AS2,DPP6	0.00091	DEL_chr7_3f86a9ab	0.999077	3.2e-05	TRUE	TRUE	FALSE		Non-repeat
Sniffles2.INS.2B85M6	INS	chr7	154654417	56	PAXIP1-AS2,DPP6	0.8902	INS_chr7_8107d000	0.765625	0.532887	TRUE	TRUE	FALSE	(TTCC)n	Simple_repeat
Sniffles2.DEL.2B90M6	DEL	chr7	154655880	-1089	PAXIP1-AS2,DPP6	0.00547	DEL_chr7_709dede9	0.575586	1.6e-05	FALSE	TRUE	FALSE		Non-repeat
Sniffles2.DEL.2B91M6	DEL	chr7	154656285	-137	PAXIP1-AS2,DPP6	0.84936	DEL_chr7_d43f8465	0.575307	0.000127	FALSE	TRUE	FALSE		Non-repeat
Sniffles2.INS.2B86M6	INS	chr7	154656323	76	PAXIP1-AS2,DPP6	0.30581	.		.	FALSE	FALSE	TRUE		Non-repeat
Sniffles2.DEL.2B92M6	DEL	chr7	154657102	-111	PAXIP1-AS2,DPP6	0.09273	DEL_chr7_986590e3	0.186667	0.487608	FALSE	FALSE	TRUE		Non-repeat
Sniffles2.DEL.2B93M6	DEL	chr7	154658417	-1861	PAXIP1-AS2,DPP6	0.00727	DEL_chr7_88bbb9a1	0.186181	6.5e-05	FALSE	FALSE	TRUE		Non-repeat
Sniffles2.DEL.2B94M6	DEL	chr7	154659536	-1830	PAXIP1-AS2,DPP6	0.03916	DEL_chr7_29b5cd37	0.360459	0.025456	FALSE	TRUE	FALSE		Non-repeat
Sniffles2.DEL.2B95M6	DEL	chr7	154660085	-694	PAXIP1-AS2,DPP6	0.00729	DEL_chr7_29b5cd37	0.904155	0.025456	FALSE	TRUE	FALSE		Non-repeat
Sniffles2.DEL.2B96M6	DEL	chr7	154660244	-44	PAXIP1-AS2,DPP6	0.853	DEL_chr7_f982865a	0.193133	0.000383	FALSE	FALSE	TRUE		Non-repeat
Sniffles2.INS.2B87M6	INS	chr7	154660627	42	PAXIP1-AS2,DPP6	0.02381	.		.	FALSE	FALSE	TRUE		Non-repeat
Sniffles2.DEL.2B97M6	DEL	chr7	154660985	-345	PAXIP1-AS2,DPP6	0.63339	DEL_chr7_88c0f38b	0.289674	0.010079	FALSE	FALSE	TRUE		Non-repeat
Sniffles2.DEL.2B98M6	DEL	chr7	154661253	-1488	PAXIP1-AS2,DPP6	0.02011	DEL_chr7_50f65bc9	0.439363	0.000159	FALSE	TRUE	FALSE		Non-repeat
Sniffles2.DEL.2B99M6	DEL	chr7	154662415	-84	PAXIP1-AS2,DPP6	0.54174	DEL_chr7_589ddc8d	0.049304	0.309841	FALSE	FALSE	TRUE		Non-repeat
Sniffles2.DEL.2B9BM6	DEL	chr7	154662526	-520	PAXIP1-AS2,DPP6	0.00183	DEL_chr7_e02becd6	0.424184	0.001639	FALSE	TRUE	FALSE		Non-repeat
Sniffles2.INS.2B89M6	INS	chr7	154662629	47	PAXIP1-AS2,DPP6	0.00275	.		.	FALSE	FALSE	TRUE		Non-repeat
Sniffles2.DEL.2B9AM6	DEL	chr7	154662670	-1410	PAXIP1-AS2,DPP6	0.49	DEL_chr7_589ddc8d	0.818446	0.309841	TRUE	TRUE	FALSE		Non-repeat
Sniffles2.DEL.2B9CM6	DEL	chr7	154663348	-87	PAXIP1-AS2,DPP6	0.17182	DEL_chr7_b45802b1	0.062768	0.086779	FALSE	FALSE	TRUE		Non-repeat
Sniffles2.INS.2B88M6	INS	chr7	154663634	43	PAXIP1-AS2,DPP6	0.10256	.		.	FALSE	FALSE	TRUE		Non-repeat
Sniffles2.INS.2B8AM6	INS	chr7	154668198	80	PAXIP1-AS2,DPP6	0.48907	INS_chr7_41e74a8c	0.930233	0.347861	TRUE	TRUE	FALSE	(TA)n	Simple_repeat
Sniffles2.DEL.2B9DM6	DEL	chr7	154676327	-146	PAXIP1-AS2,DPP6	0.39344	DEL_chr7_09dc5f09	0.277662	0.033206	FALSE	FALSE	TRUE		Non-repeat
Sniffles2.INS.2B8BM6	INS	chr7	154676439	60	PAXIP1-AS2,DPP6	0.00183	.		.	FALSE	FALSE	TRUE		Non-repeat
Sniffles2.DEL.2BA6M6	DEL	chr7	154700948	-36	PAXIP1-AS2,DPP6	0.00091	DEL_chr7_9f73687b	6.5e-05	1.6e-05	FALSE	FALSE	TRUE		Non-repeat
Sniffles2.INS.2B9EM6	INS	chr7	154716763	1758	PAXIP1-AS2,DPP6	0.00273	.		.	FALSE	FALSE	TRUE	L1HS	LINE
Sniffles2.INS.2B9FM6	INS	chr7	154742904	74	PAXIP1-AS2,DPP6	0.00545	INS_chr7_97babdcd	0.263345	0.002948	FALSE	FALSE	TRUE	(AC)n	Simple_repeat
Sniffles2.DEL.2BA7M6	DEL	chr7	154745827	-38	PAXIP1-AS2,DPP6	0.00364	DEL_chr7_9f73687b	6.8e-05	1.6e-05	FALSE	FALSE	TRUE		Non-repeat
Sniffles2.INS.2BA0M6	INS	chr7	154749415	108	PAXIP1-AS2,DPP6	0.65245	.		.	FALSE	FALSE	TRUE		Non-repeat
Sniffles2.DEL.2BA8M6	DEL	chr7	154749619	-51	PAXIP1-AS2,DPP6	0.05535	DEL_chr7_5f4bfa65	0.327044	0.000595	FALSE	TRUE	FALSE		Non-repeat
Sniffles2.INS.2BA1M6	INS	chr7	154757032	40	PAXIP1-AS2,DPP6	0.00182	.		.	FALSE	FALSE	TRUE		Non-repeat
Sniffles2.INS.2BA2M6	INS	chr7	154776287	34	PAXIP1-AS2,DPP6	0.00182	.		.	FALSE	FALSE	TRUE	(AGG)n	Simple_repeat
Sniffles2.INS.2BA4M6	INS	chr7	154778739	1314	PAXIP1-AS2,DPP6	0.01724	.		.	FALSE	FALSE	TRUE		Non-repeat
Sniffles2.INS.2BA3M6	INS	chr7	154778783	510	PAXIP1-AS2,DPP6	0.82759	.		.	FALSE	FALSE	TRUE	(ACC)n	Simple_repeat
Sniffles2.INS.2BA5M6	INS	chr7	154794812	51	PAXIP1-AS2,DPP6	0.99818	INS_chr7_9cd93979	0.962264	0.976747	TRUE	TRUE	FALSE		Non-repeat
Sniffles2.DEL.2BADM6	DEL	chr7	154802347	-34	PAXIP1-AS2,DPP6	0.44102	DEL_chr7_876dcdb6	0.041863	0.000623	FALSE	FALSE	TRUE		Non-repeat
Sniffles2.DEL.2BAEM6	DEL	chr7	154817766	-93	PAXIP1-AS2,DPP6	0.79673	DEL_chr7_7fce9d72	0.596067	0.000346	TRUE	TRUE	FALSE		Non-repeat
Sniffles2.INS.2BA9M6	INS	chr7	154821654	35	PAXIP1-AS2,DPP6	0.00911	.		.	FALSE	FALSE	TRUE		Non-repeat
Sniffles2.DEL.2BAFM6	DEL	chr7	154827649	-49	PAXIP1-AS2,DPP6	0.00907	DEL_chr7_0fa48129	0.431045	0.000333	FALSE	TRUE	FALSE		Non-repeat
Sniffles2.INS.2BAAM6	INS	chr7	154827664	58	PAXIP1-AS2,DPP6	0.01818	.		.	FALSE	FALSE	TRUE		Non-repeat
Sniffles2.INS.2BABM6	INS	chr7	154846485	61	PAXIP1-AS2,DPP6	0.00182	.		.	FALSE	FALSE	TRUE		Non-repeat
Sniffles2.DEL.2BB0M6	DEL	chr7	154879284	-320	PAXIP1-AS2,DPP6	0.17276	DEL_chr7_32f7ba56	0.460322	0.205124	TRUE	TRUE	FALSE	AluY	SINE/Alu
Sniffles2.DEL.2BB1M6	DEL	chr7	154883130	-981	PAXIP1-AS2,DPP6	0.00091	DEL_chr7_0706bc0f	0.595723	0.002247	FALSE	TRUE	FALSE		Non-repeat
Sniffles2.DEL.2BB2M6	DEL	chr7	154883550	-36	PAXIP1-AS2,DPP6	0.28675	DEL_chr7_e0c7a9e3	0.297588	8e-06	FALSE	FALSE	TRUE		Non-repeat
Sniffles2.DEL.2BB3M6	DEL	chr7	154888147	-37	PAXIP1-AS2,DPP6	0.00091	DEL_chr7_5e922154	0.007538	8e-06	FALSE	FALSE	TRUE	AluSx	SINE/Alu
Sniffles2.INS.2BACM6	INS	chr7	154895312	37	PAXIP1-AS2,DPP6	0.00091	.		.	FALSE	FALSE	TRUE		Non-repeat
Sniffles2.INS.2BB4M6	INS	chr7	154909776	4422	PAXIP1-AS2,DPP6	0.00365	.		.	FALSE	FALSE	TRUE		Non-repeat
Sniffles2.DEL.2BB6M6	DEL	chr7	154977933	-33	PAXIP1-AS2	0.10929	DEL_chr7_d1ef8ae4	2e-06	0.066173	FALSE	FALSE	TRUE		Non-repeat
Sniffles2.INS.2BB5M6	INS	chr7	154977945	64	PAXIP1-AS2	0.02641	.		.	FALSE	FALSE	TRUE		Non-repeat
Sniffles2.INS.2BB8M6	INS	chr7	155003960	44	HTR5A-AS1,PAXIP1-AS2	0.00091	.		.	FALSE	FALSE	TRUE	(GGC)n	Simple_repeat
Sniffles2.DEL.2BBFM6	DEL	chr7	155035978	-31	HTR5A-AS1	0.02178	DEL_chr7_d1ef8ae4	2e-06	0.066173	FALSE	FALSE	TRUE	(CTT)n	Simple_repeat
Sniffles2.INS.2BB9M6	INS	chr7	155036484	34	HTR5A-AS1	0.00182	.		.	FALSE	FALSE	TRUE	(TCT)n	Simple_repeat
Sniffles2.DEL.2BC0M6	DEL	chr7	155037890	-39	HTR5A-AS1	0.00273	DEL_chr7_de1a9ed5	0.068143	0.001231	FALSE	FALSE	TRUE	(CT)n	Simple_repeat
Sniffles2.INS.2BBAM6	INS	chr7	155066497	319	HTR5A-AS1	0.62	INS_chr7_ea6c28aa	0.996875	0.50989	TRUE	TRUE	FALSE	AluY	SINE/Alu
Sniffles2.INS.2BBBM6	INS	chr7	155073874	32	HTR5A,HTR5A-AS1	0.01727	.		.	FALSE	FALSE	TRUE	(A)n	Simple_repeat
Sniffles2.DEL.2BC1M6	DEL	chr7	155082328	-46	HTR5A	0.00183	DEL_chr7_a8d58343	0.652778	8e-06	FALSE	TRUE	FALSE		Non-repeat
Sniffles2.DUP.2BC5M6	DUP	chr7	155084843	4075	HTR5A	0.00091	DUP_chr7_6af93924	0.928607	0.210614	FALSE	TRUE	FALSE		Non-repeat
Sniffles2.DEL.2BC2M6	DEL	chr7	155085290	-3628	HTR5A	0.00545	DEL_chr7_eaca39fd	0.999449	0.153256	TRUE	TRUE	FALSE		Non-repeat
Sniffles2.INS.2BBCM6	INS	chr7	155088918	444	HTR5A	0.31579	.		.	FALSE	FALSE	TRUE		Non-repeat
Sniffles2.DEL.2BC3M6	DEL	chr7	155089446	-49	HTR5A	0.01366	DEL_chr7_f7e8c38d	0.025813	0.0001	FALSE	FALSE	TRUE		Non-repeat
Sniffles2.INS.2BBDM6	INS	chr7	155091475	234	HTR5A	0.02368	INS_chr7_3edce8d3	0.835714	0.020461	TRUE	TRUE	FALSE		Non-repeat
Sniffles2.DEL.2BC4M6	DEL	chr7	155093538	-4248	HTR5A	0.00273	DEL_chr7_a3a54d49	0.999529	0.010239	TRUE	TRUE	FALSE		Non-repeat
Sniffles2.INS.2BBEM6	INS	chr7	155096910	73	HTR5A	0.64519	.		.	TRUE	FALSE	FALSE	SVA_B	SVA
Sniffles2.DEL.2BCFM6	DEL	chr7	155099407	-38	HTR5A	0.00273	DEL_chr7_ddcfce47	0.083156	1.6e-05	FALSE	FALSE	TRUE	(AGA)n	Simple_repeat
Sniffles2.INS.2BC7M6	INS	chr7	155099446	61	HTR5A	0.65	.		.	FALSE	FALSE	TRUE	(AAG)n	Simple_repeat
Sniffles2.DUP.2BD6M6	DUP	chr7	155112610	53887	HTR5A	0.00091	DUP_chr7_18401ab7	0.999963	0.000159	FALSE	TRUE	FALSE		Non-repeat
Sniffles2.INS.2BC8M6	INS	chr7	155118467	48	HTR5A	0.07938	.		.	FALSE	FALSE	TRUE		Non-repeat
Sniffles2.DEL.2BD0M6	DEL	chr7	155118678	-50	HTR5A	0.53546	DEL_chr7_7a8cfe23	0.042523	0.000119	TRUE	FALSE	FALSE		Non-repeat
Sniffles2.DEL.2BD1M6	DEL	chr7	155124109	-172	HTR5A	0.78312	DEL_chr7_90250b4e	0.65896	0.022119	FALSE	TRUE	FALSE		Non-repeat
Sniffles2.INS.2BC9M6	INS	chr7	155124215	64	HTR5A	0.06715	.		.	FALSE	FALSE	TRUE		Non-repeat
Sniffles2.INS.2BCAM6	INS	chr7	155126002	34	HTR5A	0.00091	.		.	FALSE	FALSE	TRUE	(TA)n	Simple_repeat
Sniffles2.DEL.2BD2M6	DEL	chr7	155136820	-42	HTR5A	0.00183	DEL_chr7_a553011b	0.033437	0.000119	FALSE	FALSE	TRUE		Non-repeat
Sniffles2.DEL.2BD3M6	DEL	chr7	155140432	-205	HTR5A	0.6833	DEL_chr7_b4b1bcca	0.450766	0.247785	FALSE	TRUE	FALSE		Non-repeat
Sniffles2.DEL.2BD4M6	DEL	chr7	155150206	-329	HTR5A	0.73321	DEL_chr7_b3493d58	0.948485	0.6799	TRUE	TRUE	FALSE	AluY	SINE/Alu
Sniffles2.INS.2BCBM6	INS	chr7	155153065	77	HTR5A	0.73364	.		.	FALSE	FALSE	TRUE		Non-repeat
Sniffles2.INS.2BCCM6	INS	chr7	155158260	44	HTR5A	0.19056	.		.	FALSE	FALSE	TRUE	(GAAA)n	Simple_repeat
Sniffles2.DEL.2BD5M6	DEL	chr7	155159731	-58	HTR5A	0.5726	DEL_chr7_9861bc3d	0.092044	0.02531	TRUE	FALSE	FALSE	DNM1r	other-repeat
Sniffles2.INS.2BCDM6	INS	chr7	155159853	36	HTR5A	0.08925	.		.	FALSE	FALSE	TRUE		Non-repeat
Sniffles2.INS.2BCEM6	INS	chr7	155166902	41	HTR5A	0.48094	.		.	FALSE	FALSE	TRUE		Non-repeat
Sniffles2.DEL.2BDFM6	DEL	chr7	155206014	-62	HTR5A	0.00091	DEL_chr7_6dc3fe53	0.163832	0.001675	FALSE	FALSE	TRUE	(GT)n	Simple_repeat
Sniffles2.INS.2BDAM6	INS	chr7	155208044	1920	HTR5A	0.00091	.		.	FALSE	FALSE	TRUE	(GT)n	Simple_repeat
Sniffles2.INS.2BD8M6	INS	chr7	155208046	919	HTR5A	0.23956	.		.	FALSE	FALSE	TRUE	(GT)n	Simple_repeat
Sniffles2.INS.2BD9M6	INS	chr7	155208163	97	HTR5A	0.53902	.		.	TRUE	FALSE	FALSE	(TG)n	Simple_repeat
Sniffles2.DEL.2BE0M6	DEL	chr7	155208336	-64	HTR5A	0.00726	DEL_chr7_7627baf8	0.168831	0.368294	FALSE	FALSE	TRUE	(GT)n	Simple_repeat
Sniffles2.DEL.2BE1M6	DEL	chr7	155231296	-55	BLACE	0.03005	DEL_chr7_6e430c58	0.0734	0.00964	TRUE	FALSE	FALSE		Non-repeat
Sniffles2.INS.2BDBM6	INS	chr7	155255804	36	BLACE	0.00091	.		.	FALSE	FALSE	TRUE	(GA)n	Simple_repeat
Sniffles2.INS.2BDCM6	INS	chr7	155259089	94	BLACE	0.09524	.		.	FALSE	FALSE	TRUE	(CTC)n	Simple_repeat
Sniffles2.DEL.2BE2M6	DEL	chr7	155259122	-34	BLACE	0.01188	DEL_chr7_eb5d08fe	0.124555	2.5e-05	FALSE	FALSE	TRUE	(CCT)n	Simple_repeat
Sniffles2.DEL.2BE3M6	DEL	chr7	155263225	-45	BLACE	0.01648	DEL_chr7_9eb02da0	0.192469	0.032544	FALSE	FALSE	TRUE		Non-repeat
Sniffles2.INS.2BDDM6	INS	chr7	155263573	35	BLACE	0.00092	.		.	FALSE	FALSE	TRUE		Non-repeat
Sniffles2.DEL.2BE4M6	DEL	chr7	155273989	-40	BLACE	0.00365	DEL_chr7_000764f5	0.001673	0.001618	FALSE	FALSE	TRUE		Non-repeat
Sniffles2.DEL.2BE5M6	DEL	chr7	155287601	-41	BLACE	0.00182	DEL_chr7_244e16d3	0.205882	0.017228	FALSE	FALSE	TRUE		Non-repeat
Sniffles2.INS.2BDEM6	INS	chr7	155287709	42	BLACE	0.00182	.		.	FALSE	FALSE	TRUE		Non-repeat
Sniffles2.INS.2BE6M6	INS	chr7	155318176	630	BLACE	0.82123	INS_chr7_a1c68a27	0.494114	0.000465	FALSE	TRUE	FALSE	(TCA)n	Simple_repeat
Sniffles2.INS.2BE7M6	INS	chr7	155318875	307	BLACE	0.01916	INS_chr7_4d3db15c	0.977295	0.244132	TRUE	TRUE	FALSE	AluY	SINE/Alu
Sniffles2.DEL.2BFCM6	DEL	chr7	155328444	-685	BLACE	0.11609	DEL_chr7_41b23613	0.379009	6.9e-05	FALSE	TRUE	FALSE		Non-repeat
Sniffles2.DUP.2C0AM6	DUP	chr7	155328501	1517	BLACE	0.00274	DUP_chr7_6728634a	0.667984	0.014239	FALSE	TRUE	FALSE		Non-repeat
Sniffles2.INS.2BECM6	INS	chr7	155328543	5734	BLACE	0.01571	.		.	FALSE	FALSE	TRUE		Non-repeat
Sniffles2.INS.2BEAM6	INS	chr7	155328556	4726	BLACE	0.02239	.		.	FALSE	FALSE	TRUE		Non-repeat
Sniffles2.INS.2BE8M6	INS	chr7	155328592	2385	BLACE	0.28062	.		.	FALSE	FALSE	TRUE		Non-repeat
Sniffles2.INS.2BE9M6	INS	chr7	155328607	3315	BLACE	0.41328	.		.	FALSE	FALSE	TRUE		Non-repeat
Sniffles2.INS.2BEBM6	INS	chr7	155328607	1211	BLACE	0.10889	.		.	FALSE	FALSE	TRUE		Non-repeat
Sniffles2.INS.2BEDM6	INS	chr7	155328755	323	BLACE	0.18273	.		.	FALSE	FALSE	TRUE		Non-repeat
Sniffles2.DEL.2BFDM6	DEL	chr7	155328974	-67	BLACE	0.10364	DEL_chr7_c9043963	0.492754	0.004986	FALSE	TRUE	FALSE		Non-repeat
Sniffles2.INS.2BEEM6	INS	chr7	155329587	63	BLACE	0.00998	.		.	FALSE	FALSE	TRUE		Non-repeat
Sniffles2.DEL.2BFEM6	DEL	chr7	155329959	-33	BLACE	0.06987	DEL_chr7_c01f0ee9	0.110008	8e-06	FALSE	FALSE	TRUE		Non-repeat
Sniffles2.INS.2BEFM6	INS	chr7	155334403	233	BLACE	0.00091	.		.	FALSE	FALSE	TRUE		Non-repeat
Sniffles2.INS.2BF1M6	INS	chr7	155335096	2630	BLACE	0.00864	.		.	FALSE	FALSE	TRUE		Non-repeat
Sniffles2.INS.2BF0M6	INS	chr7	155335159	1300	BLACE	0.60889	INS_chr7_5040af7d	0.062775	0.488004	TRUE	FALSE	FALSE		Non-repeat
Sniffles2.DEL.2BFFM6	DEL	chr7	155335174	-65	BLACE	0.02455	DEL_chr7_01119e5d	0.083544	4.4e-05	TRUE	FALSE	FALSE	(CCTCAGT)n	Simple_repeat
Sniffles2.INS.2BF2M6	INS	chr7	155335178	137	BLACE	0.01091	.		.	FALSE	FALSE	TRUE		Non-repeat
Sniffles2.INS.2BF3M6	INS	chr7	155335832	162	BLACE	0.00638	.		.	FALSE	FALSE	TRUE	(CTCATTGC)n	Simple_repeat
Sniffles2.INS.2BF4M6	INS	chr7	155338334	231	BLACE	0.64091	INS_chr7_84895f1d	0.3429	0.000239	TRUE	TRUE	FALSE		Non-repeat
Sniffles2.INS.2BF5M6	INS	chr7	155341276	467	BLACE	0.78546	.		.	FALSE	FALSE	TRUE		Non-repeat
Sniffles2.DEL.2C00M6	DEL	chr7	155341529	-38	BLACE	0.00183	DEL_chr7_d1ef8ae4	3e-06	0.066173	FALSE	FALSE	TRUE		Non-repeat
Sniffles2.DEL.2C01M6	DEL	chr7	155345773	-1337	BLACE	0.06545	DEL_chr7_84510528	0.366966	8e-06	FALSE	TRUE	FALSE		Non-repeat
Sniffles2.DEL.2C02M6	DEL	chr7	155345942	-47	BLACE	0.00091	DEL_chr7_1c6f237d	0.128686	0.000288	FALSE	FALSE	TRUE		Non-repeat
Sniffles2.INS.2BF6M6	INS	chr7	155346520	33	BLACE	0.53546	.		.	FALSE	FALSE	TRUE		Non-repeat
Sniffles2.DEL.2C03M6	DEL	chr7	155346809	-297	BLACE	0.48454	DEL_chr7_6a297f6d	0.95302	0.314439	TRUE	TRUE	FALSE		Non-repeat
Sniffles2.DEL.2C04M6	DEL	chr7	155346809	-1346	BLACE	0.00823	DEL_chr7_ab72053a	0.837166	0.232722	TRUE	TRUE	FALSE		Non-repeat
Sniffles2.DEL.2C05M6	DEL	chr7	155347804	-1045	BLACE	0.43784	DEL_chr7_a0908db3	0.504064	0.393427	TRUE	TRUE	FALSE		Non-repeat
Sniffles2.INS.2BF9M6	INS	chr7	155350249	4111	BLACE	0.00933	.		.	FALSE	FALSE	TRUE		Non-repeat
Sniffles2.INS.2BF8M6	INS	chr7	155350328	2482	BLACE	0.29396	.		.	FALSE	FALSE	TRUE		Non-repeat
Sniffles2.INS.2BF7M6	INS	chr7	155350398	291	BLACE	0.57441	.		.	FALSE	FALSE	TRUE		Non-repeat
Sniffles2.DEL.2C06M6	DEL	chr7	155350544	-35	BLACE	0.00365	DEL_chr7_67bbbd7a	0.081448	3.2e-05	FALSE	FALSE	TRUE		Non-repeat
Sniffles2.INS.2BFAM6	INS	chr7	155354434	41	BLACE	0.00363	.		.	FALSE	FALSE	TRUE		Non-repeat
Sniffles2.DEL.2C07M6	DEL	chr7	155367175	-77	BLACE	0.56261	DEL_chr7_62aceaaa	0.159509	2.4e-05	FALSE	FALSE	TRUE	SVA_F	SVA
Sniffles2.INS.2BFBM6	INS	chr7	155367184	76	BLACE	0.18	.		.	FALSE	FALSE	TRUE	SVA_F	SVA
Sniffles2.DEL.2C08M6	DEL	chr7	155371081	-67	LINC03010,BLACE	0.17909	DEL_chr7_c7bae1bd	0.371359	0.000318	FALSE	TRUE	FALSE		Non-repeat
Sniffles2.DEL.2C09M6	DEL	chr7	155386589	-40	LINC03010	0.00182	DEL_chr7_d1ef8ae4	3e-06	0.066173	FALSE	FALSE	TRUE		Non-repeat
Sniffles2.DEL.2C15M6	DEL	chr7	155406858	-1650	LINC03010	0.00727	DEL_chr7_90e0ce64	0.905421	0.497943	TRUE	TRUE	FALSE		Non-repeat
Sniffles2.INS.2C0CM6	INS	chr7	155406959	2077	LINC03010	0.01636	.		.	FALSE	FALSE	TRUE		Non-repeat
Sniffles2.INS.2C0BM6	INS	chr7	155406973	642	LINC03010	0.17273	.		.	TRUE	FALSE	FALSE		Non-repeat
Sniffles2.INS.2C0EM6	INS	chr7	155407097	3119	LINC03010	0.00455	.		.	FALSE	FALSE	TRUE		Non-repeat
Sniffles2.INS.2C0DM6	INS	chr7	155407132	163	LINC03010	0.18058	.		.	FALSE	FALSE	TRUE	(GTGTGGG)n	Simple_repeat
Sniffles2.DEL.2C16M6	DEL	chr7	155407239	-113	LINC03010	0.26497	DEL_chr7_bf7c3978	0.083539	0.150826	FALSE	FALSE	TRUE	(GGGGTGT)n	Simple_repeat
Sniffles2.INS.2C10M6	INS	chr7	155408231	459	LINC03010	0.16818	.		.	FALSE	FALSE	TRUE	G-rich	Low_complexity
Sniffles2.INS.2C0FM6	INS	chr7	155408296	84	LINC03010	0.22232	INS_chr7_7361d89a	0.567568	8.2e-05	FALSE	TRUE	FALSE	G-rich	Low_complexity
Sniffles2.DEL.2C17M6	DEL	chr7	155408396	-75	LINC03010	0.05898	DEL_chr7_fd5f8eb1	0.064736	0.018658	FALSE	FALSE	TRUE		Non-repeat
Sniffles2.INS.2C11M6	INS	chr7	155411956	66	LINC03010	0.01639	.		.	FALSE	FALSE	TRUE	(ATCATC)n	Simple_repeat
Sniffles2.DEL.2C18M6	DEL	chr7	155414851	-40	LINC03010	0.00091	DEL_chr7_f177ec9f	0.030153	0.000594	FALSE	FALSE	TRUE		Non-repeat
Sniffles2.INS.2C12M6	INS	chr7	155418546	31	LINC03010	0.00183	.		.	FALSE	FALSE	TRUE		Non-repeat
Sniffles2.INS.2C13M6	INS	chr7	155445637	226	EN2	0.28051	.		.	FALSE	FALSE	TRUE		Non-repeat
Sniffles2.DEL.2C19M6	DEL	chr7	155445691	-38	EN2	0.39546	DEL_chr7_b43aec31	0.156627	0.001027	FALSE	FALSE	TRUE		Non-repeat
Sniffles2.INS.2C14M6	INS	chr7	155482646	51	CNPY1,EN2	0.17514	.		.	TRUE	FALSE	FALSE		Non-repeat
Sniffles2.INS.2C1AM6	INS	chr7	155527055	31	CNPY1	0.13636	.		.	FALSE	FALSE	TRUE	(TTCT)n	Simple_repeat
Sniffles2.INS.2C1BM6	INS	chr7	155542237	36	CNPY1	0.00365	.		.	FALSE	FALSE	TRUE	(G)n	Simple_repeat
Sniffles2.INS.2C1CM6	INS	chr7	155564150	31	RBM33,CNPY1	0.00181	.		.	FALSE	FALSE	TRUE	(A)n	Simple_repeat
Sniffles2.DEL.2C22M6	DEL	chr7	155572116	-44	RBM33,CNPY1	0.01184	DEL_chr7_10e60a13	0.537778	8e-06	TRUE	TRUE	FALSE		Non-repeat
Sniffles2.DEL.2C21M6	DEL	chr7	155573770	-36	RBM33,CNPY1	0.19056	DEL_chr7_ba7e3d91	0.109145	0.000215	FALSE	FALSE	TRUE		Non-repeat
Sniffles2.INS.2C1DM6	INS	chr7	155573811	34	RBM33,CNPY1	0.3775	.		.	FALSE	FALSE	TRUE		Non-repeat
Sniffles2.DEL.2C24M6	DEL	chr7	155577941	-46	RBM33,CNPY1	0.00091	DEL_chr7_d1ef8ae4	3e-06	0.066173	FALSE	FALSE	TRUE		Non-repeat
Sniffles2.DEL.2C23M6	DEL	chr7	155579427	-56	RBM33,CNPY1	0.01545	DEL_chr7_faaf594a	0.214286	5.7e-05	FALSE	FALSE	TRUE		Non-repeat
Sniffles2.INS.2C1EM6	INS	chr7	155579494	40	RBM33,CNPY1	0.00182	.		.	FALSE	FALSE	TRUE		Non-repeat
Sniffles2.INS.2C1FM6	INS	chr7	155590323	51	RBM33,CNPY1	0.10889	.		.	FALSE	FALSE	TRUE		Non-repeat
Sniffles2.INS.2C20M6	INS	chr7	155593409	35	RBM33,CNPY1	0.00091	.		.	FALSE	FALSE	TRUE		Non-repeat
Sniffles2.INS.2C25M6	INS	chr7	155615339	329	RBM33,CNPY1	0.22727	.		.	FALSE	FALSE	TRUE		Non-repeat
Sniffles2.INS.2C26M6	INS	chr7	155615519	72	RBM33,CNPY1	0.02636	.		.	FALSE	FALSE	TRUE		Non-repeat
Sniffles2.DEL.2C2BM6	DEL	chr7	155615577	-611	RBM33,CNPY1	0.07091	DEL_chr7_d595bda9	0.292823	4e-05	FALSE	FALSE	TRUE		Non-repeat
Sniffles2.DEL.2C2AM6	DEL	chr7	155615706	-82	RBM33,CNPY1	0.43013	DEL_chr7_d595bda9	0.039713	4e-05	FALSE	FALSE	TRUE		Non-repeat
Sniffles2.INS.2C27M6	INS	chr7	155616142	101	RBM33,CNPY1	0.03267	.		.	FALSE	FALSE	TRUE		Non-repeat
Sniffles2.DEL.2C2CM6	DEL	chr7	155616816	-171	RBM33,CNPY1	0.32364	DEL_chr7_c5b6e670	0.197022	0.351655	FALSE	FALSE	TRUE		Non-repeat
Sniffles2.INS.2C28M6	INS	chr7	155617300	126	RBM33,CNPY1	0.16334	.		.	FALSE	FALSE	TRUE		Non-repeat
Sniffles2.DEL.2C2DM6	DEL	chr7	155673594	-60	RBM33	0.64546	DEL_chr7_d1ef8ae4	4e-06	0.066173	FALSE	FALSE	TRUE	DNM1r	other-repeat
Sniffles2.INS.2C29M6	INS	chr7	155673627	41	RBM33	0.05282	.		.	FALSE	FALSE	TRUE	(G)n	Simple_repeat
Sniffles2.INS.2C2EM6	INS	chr7	155733455	81	SHH,RBM33	0.21091	.		.	TRUE	FALSE	FALSE		Non-repeat
Sniffles2.INS.2C2FM6	INS	chr7	155782223	69	SHH,RBM33	0.00182	.		.	FALSE	FALSE	TRUE	(C)n	Simple_repeat
Sniffles2.INS.2C30M6	INS	chr7	155786278	50	SHH,RBM33	0.00911	INS_chr7_cb02f928	0.177936	0.005916	TRUE	FALSE	FALSE		Non-repeat
Sniffles2.INS.2C34M6	INS	chr7	155792022	6424	SHH,RBM33	0.00184	.		.	FALSE	FALSE	TRUE		Non-repeat
Sniffles2.INS.2C32M6	INS	chr7	155792072	3162	SHH,RBM33	0.05682	.		.	FALSE	FALSE	TRUE		Non-repeat
Sniffles2.INS.2C35M6	INS	chr7	155792084	3961	SHH,RBM33	0.01399	.		.	FALSE	FALSE	TRUE		Non-repeat
Sniffles2.INS.2C31M6	INS	chr7	155792097	1793	SHH,RBM33	0.72	.		.	FALSE	FALSE	TRUE		Non-repeat
Sniffles2.INS.2C33M6	INS	chr7	155792141	170	SHH,RBM33	0.13702	INS_chr7_2ac80c7b	0.274747	0.035767	FALSE	FALSE	TRUE		Non-repeat
Sniffles2.DEL.2C36M6	DEL	chr7	155792265	-70	SHH,RBM33	0.04396	DEL_chr7_22264e3e	0.47651	0.001102	FALSE	TRUE	FALSE		Non-repeat
Sniffles2.INS.2C37M6	INS	chr7	155797243	40	SHH	0.00091	.		.	FALSE	FALSE	TRUE		Non-repeat
Sniffles2.DEL.2C42M6	DEL	chr7	155817526	-39	SHH	0.00729	DEL_chr7_464bf276	0.062893	0.000127	FALSE	FALSE	TRUE		Non-repeat
Sniffles2.INS.2C38M6	INS	chr7	155817661	35	SHH	0.00091	.		.	FALSE	FALSE	TRUE		Non-repeat
Sniffles2.DEL.2C43M6	DEL	chr7	155829292	-36	SHH	0.00182	DEL_chr7_00ce83e3	0.067273	0.000296	FALSE	FALSE	TRUE		Non-repeat
Sniffles2.INS.2C39M6	INS	chr7	155845922	41	SHH	0.00455	INS_chr7_bd59b3df	0.26729	0.000748	FALSE	FALSE	TRUE	AluY	SINE/Alu
Sniffles2.INS.2C3AM6	INS	chr7	155847080	181	SHH	0.38203	INS_chr7_2e66dbbe	0.802515	0.182347	FALSE	TRUE	FALSE		Non-repeat
Sniffles2.DEL.2C44M6	DEL	chr7	155848470	-32	SHH	0.01095	DEL_chr7_fe244caa	0.008401	8e-06	FALSE	FALSE	TRUE	(CCTCC)n	Simple_repeat
Sniffles2.DEL.2C45M6	DEL	chr7	155859777	-52	SHH	0.00182	DEL_chr7_2b6f1769	0.101727	0.000234	FALSE	FALSE	TRUE	(TGTATC)n	Simple_repeat
Sniffles2.INS.2C3BM6	INS	chr7	155859787	38	SHH	0.31636	INS_chr7_9c895cd6	0.129693	0.04928	FALSE	FALSE	TRUE	(ATCTGT)n	Simple_repeat
Sniffles2.INS.2C3CM6	INS	chr7	155873634	37	SHH	0.02007	.		.	FALSE	FALSE	TRUE	(TTTCT)n	Simple_repeat
Sniffles2.DEL.2C46M6	DEL	chr7	155873655	-32	SHH	0.05018	DEL_chr7_d1ef8ae4	2e-06	0.066173	FALSE	FALSE	TRUE	(TCTT)n	Simple_repeat
Sniffles2.DEL.2C47M6	DEL	chr7	155886363	-67	SHH	0.23631	DEL_chr7_6ca832c3	0.159624	0.5	TRUE	FALSE	FALSE		Non-repeat
Sniffles2.INS.2C3EM6	INS	chr7	155891356	5233	SHH	0.18324	.		.	FALSE	FALSE	TRUE		Non-repeat
Sniffles2.INS.2C3DM6	INS	chr7	155891358	3622	SHH	0.68566	.		.	FALSE	FALSE	TRUE	(GGT)n	Simple_repeat
Sniffles2.INS.2C3FM6	INS	chr7	155891360	7009	SHH	0.0141	.		.	FALSE	FALSE	TRUE	(TGG)n	Simple_repeat
Sniffles2.INS.2C41M6	INS	chr7	155891365	2314	SHH	0.10858	.		.	FALSE	FALSE	TRUE		Non-repeat
Sniffles2.DEL.2C48M6	DEL	chr7	155891531	-78	SHH	0.05263	DEL_chr7_41a6719e	0.128874	9.5e-05	FALSE	FALSE	TRUE		Non-repeat
Sniffles2.INS.2C40M6	INS	chr7	155891832	84	SHH	0.0245	.		.	FALSE	FALSE	TRUE	(TGG)n	Simple_repeat
Sniffles2.DEL.2C49M6	DEL	chr7	155892527	-122	SHH	0.84483	DEL_chr7_e87ead3a	0.97561	0.000516	FALSE	TRUE	FALSE	(GGT)n	Simple_repeat
Sniffles2.DEL.2C51M6	DEL	chr7	155901951	-76	SHH	0.39927	DEL_chr7_1a276a8f	0.390863	0.003683	FALSE	TRUE	FALSE		Non-repeat
Sniffles2.INS.2C4AM6	INS	chr7	155902008	76	SHH	0.06557	.		.	FALSE	FALSE	TRUE		Non-repeat
Sniffles2.DEL.2C52M6	DEL	chr7	155914285	-53	SHH	0.26916	DEL_chr7_4b0c387a	0.018423	0.000305	TRUE	FALSE	FALSE		Non-repeat
Sniffles2.DEL.2C53M6	DEL	chr7	155918894	-46	SHH	0.03016	DEL_chr7_a0cd614f	0.100069	9e-06	FALSE	FALSE	TRUE		Non-repeat
Sniffles2.INS.2C4BM6	INS	chr7	155919027	41	SHH	0.00457	.		.	FALSE	FALSE	TRUE	(GT)n	Simple_repeat
Sniffles2.DEL.2C54M6	DEL	chr7	155932661	-208	SHH	0.9637	DEL_chr7_629e351b	0.387755	0.446828	TRUE	TRUE	FALSE	HSAT5v1	Satellite
Sniffles2.DEL.2C55M6	DEL	chr7	155933680	-533	SHH	0.93648	DEL_chr7_726a4194	0.402411	0.000444	FALSE	TRUE	FALSE		Non-repeat
Sniffles2.INS.2C4CM6	INS	chr7	155934065	208	SHH	0.03818	.		.	FALSE	FALSE	TRUE		Non-repeat
Sniffles2.DEL.2C56M6	DEL	chr7	155934695	-93	SHH	0.2	DEL_chr7_5a3b8893	0.367021	0.001771	TRUE	TRUE	FALSE	(TCC)n	Simple_repeat
Sniffles2.INS.2C4DM6	INS	chr7	155946738	263	SHH	0.96461	.		.	FALSE	FALSE	TRUE	(TCCT)n	Simple_repeat
Sniffles2.DEL.2C57M6	DEL	chr7	155957800	-44	SHH	0.00457	DEL_chr7_47a2538e	0.005694	0.000191	FALSE	FALSE	TRUE	(AGTGT)n	Simple_repeat
Sniffles2.INS.2C4EM6	INS	chr7	155958649	181	SHH	0.00091	.		.	FALSE	FALSE	TRUE	(TAGTG)n	Simple_repeat
Sniffles2.INS.2C4FM6	INS	chr7	155973786	33	SHH	0.62273	.		.	TRUE	FALSE	FALSE		Non-repeat
Sniffles2.DEL.2C58M6	DEL	chr7	155974237	-39	SHH	0.00091	DEL_chr7_d1ef8ae4	3e-06	0.066173	FALSE	FALSE	TRUE		Non-repeat
Sniffles2.DEL.2C59M6	DEL	chr7	155980623	-43	SHH	0.00181	DEL_chr7_d1ef8ae4	3e-06	0.066173	FALSE	FALSE	TRUE		Non-repeat
Sniffles2.DEL.2C5AM6	DEL	chr7	155981688	-45	SHH	0.00091	DEL_chr7_bb1f2946	0.117196	0.000829	FALSE	FALSE	TRUE		Non-repeat
Sniffles2.DEL.2C5BM6	DEL	chr7	155988260	-42	SHH	0.00091	DEL_chr7_d1ef8ae4	3e-06	0.066173	FALSE	FALSE	TRUE		Non-repeat
Sniffles2.DEL.2C5CM6	DEL	chr7	155990351	-38	SHH	0.01746	DEL_chr7_02375f39	0.090698	0.000764	FALSE	FALSE	TRUE		Non-repeat
Sniffles2.INS.2C50M6	INS	chr7	155993260	89	SHH	0.29908	.		.	FALSE	FALSE	TRUE		Non-repeat
Sniffles2.INS.2C5EM6	INS	chr7	156013267	47	SHH	0.00091	.		.	FALSE	FALSE	TRUE		Non-repeat
Sniffles2.DEL.2C61M6	DEL	chr7	156035308	-42	SHH	0.00181	DEL_chr7_10d09831	0.092077	0.000611	FALSE	FALSE	TRUE		Non-repeat
Sniffles2.INS.2C5FM6	INS	chr7	156035513	37	SHH	0.00455	.		.	FALSE	FALSE	TRUE		Non-repeat
Sniffles2.DEL.2C63M6	DEL	chr7	156052068	-41	SHH	0.00274	DEL_chr7_d1ef8ae4	3e-06	0.066173	FALSE	FALSE	TRUE	(TCCA)n	Simple_repeat
Sniffles2.DEL.2C62M6	DEL	chr7	156053149	-77	SHH	0.07678	DEL_chr7_f057fa13	0.70702	0.000358	FALSE	TRUE	FALSE		Non-repeat
Sniffles2.INS.2C60M6	INS	chr7	156061176	39	SHH	0.00727	.		.	FALSE	FALSE	TRUE	(GT)n	Simple_repeat
Sniffles2.DEL.2C64M6	DEL	chr7	156079766	-36	SHH	0.02091	DEL_chr7_b8c8ea33	0.017797	8e-06	FALSE	FALSE	TRUE	(TG)n	Simple_repeat
Sniffles2.DEL.2C65M6	DEL	chr7	156089744	-4399	SHH	0.01277	DEL_chr7_5dbdd066	0.999545	0.006733	TRUE	TRUE	FALSE		Non-repeat
Sniffles2.DEL.2C74M6	DEL	chr7	156098600	-38	SHH	0.00182	DEL_chr7_5d72df9a	0.113372	0.001573	FALSE	FALSE	TRUE	AluSx	SINE/Alu
Sniffles2.INS.2C68M6	INS	chr7	156101301	547	SHH	0.951	INS_chr7_4ec35191	0.99274	0.98417	FALSE	TRUE	FALSE	(TG)n	Simple_repeat
Sniffles2.DEL.2C75M6	DEL	chr7	156120696	-59	SHH	0.08015	DEL_chr7_292694c3	0.084375	2.4e-05	FALSE	FALSE	TRUE		Non-repeat
Sniffles2.INS.2C69M6	INS	chr7	156120732	59	SHH	0.11658	.		.	FALSE	FALSE	TRUE		Non-repeat
Sniffles2.DEL.2C76M6	DEL	chr7	156123892	-37	SHH	0.00182	DEL_chr7_d1ef8ae4	3e-06	0.066173	FALSE	FALSE	TRUE		Non-repeat
Sniffles2.DEL.2C77M6	DEL	chr7	156126973	-50	SHH	0.00911	DEL_chr7_d3b6be98	0.115124	0.007582	FALSE	FALSE	TRUE	AluY	SINE/Alu
Sniffles2.DEL.2C78M6	DEL	chr7	156133498	-93	SHH	0.35246	DEL_chr7_1ac4057d	0.989362	0.324057	TRUE	TRUE	FALSE	L1PB	LINE
Sniffles2.INS.2C6AM6	INS	chr7	156143970	54	SHH	0.00091	.		.	FALSE	FALSE	TRUE	(G)n	Simple_repeat
Sniffles2.INS.2C6BM6	INS	chr7	156148271	52	SHH	0.04446	.		.	FALSE	FALSE	TRUE		Non-repeat
Sniffles2.DEL.2C79M6	DEL	chr7	156148293	-51	SHH	0.00726	DEL_chr7_b25b14bd	0.016922	0.000682	FALSE	FALSE	TRUE		Non-repeat
Sniffles2.INS.2C6CM6	INS	chr7	156152577	34	SHH	0.00817	.		.	FALSE	FALSE	TRUE		Non-repeat
Sniffles2.DEL.2C7BM6	DEL	chr7	156153354	-42	SHH	0.00182	DEL_chr7_d1ef8ae4	3e-06	0.066173	FALSE	FALSE	TRUE		Non-repeat
Sniffles2.DEL.2C7AM6	DEL	chr7	156154085	-1087	SHH	0.18784	DEL_chr7_c2581963	0.157658	4.1e-05	FALSE	FALSE	TRUE		Non-repeat
Sniffles2.INS.2C71M6	INS	chr7	156154151	7101	SHH	0.00363	.		.	FALSE	FALSE	TRUE		Non-repeat
Sniffles2.INS.2C6EM6	INS	chr7	156154248	4364	SHH	0.02732	.		.	FALSE	FALSE	TRUE		Non-repeat
Sniffles2.INS.2C6FM6	INS	chr7	156154293	1301	SHH	0.00363	.		.	FALSE	FALSE	TRUE		Non-repeat
Sniffles2.INS.2C70M6	INS	chr7	156154317	2408	SHH	0.00364	.		.	FALSE	FALSE	TRUE		Non-repeat
Sniffles2.INS.2C6DM6	INS	chr7	156154459	153	SHH	0.31034	.		.	FALSE	FALSE	TRUE		Non-repeat
Sniffles2.DEL.2C7DM6	DEL	chr7	156155101	-489	SHH	0.09982	DEL_chr7_bd7b00e6	0.648541	0.006661	FALSE	TRUE	FALSE		Non-repeat
Sniffles2.INS.2C72M6	INS	chr7	156155480	54	SHH	0.06443	.		.	FALSE	FALSE	TRUE		Non-repeat
Sniffles2.DEL.2C7CM6	DEL	chr7	156155587	-59	SHH	0.32486	DEL_chr7_bd7b00e6	0.083102	0.006661	FALSE	FALSE	TRUE		Non-repeat
Sniffles2.DEL.2C7EM6	DEL	chr7	156165683	-44	SHH	0.00365	DEL_chr7_d5c15477	0.050223	0.005362	FALSE	FALSE	TRUE	L1M	LINE
Sniffles2.DEL.2C7FM6	DEL	chr7	156169225	-38	SHH	0.00182	DEL_chr7_a53bdc9e	0.078947	0.002278	FALSE	FALSE	TRUE		Non-repeat
Sniffles2.INS.2C73M6	INS	chr7	156193466	50	SHH	0.33727	.		.	FALSE	FALSE	TRUE		Non-repeat
Sniffles2.INS.2C80M6	INS	chr7	156219745	37	SHH	0.00091	.		.	FALSE	FALSE	TRUE		Non-repeat
Sniffles2.DEL.2C87M6	DEL	chr7	156220138	-44	RNF32,SHH	0.00091	DEL_chr7_f97a50b5	0.326087	2.4e-05	FALSE	TRUE	FALSE		Non-repeat
Sniffles2.DEL.2C88M6	DEL	chr7	156250666	-33	RNF32	0.0118	DEL_chr7_d1ef8ae4	2e-06	0.066173	FALSE	FALSE	TRUE	(AAAG)n	Simple_repeat
Sniffles2.INS.2C81M6	INS	chr7	156250711	32	RNF32	0.01452	.		.	FALSE	FALSE	TRUE	(GTT)n	Simple_repeat
Sniffles2.INS.2C82M6	INS	chr7	156265157	45	RNF32	0.79583	.		.	FALSE	FALSE	TRUE		Non-repeat
Sniffles2.DEL.2C89M6	DEL	chr7	156265157	-88	RNF32	0.00273	DEL_chr7_e70b9518	0.280747	6.3e-05	FALSE	FALSE	TRUE		Non-repeat
Sniffles2.INS.2C85M6	INS	chr7	156265397	2402	RNF32	0.00274	.		.	TRUE	FALSE	FALSE		Non-repeat
Sniffles2.INS.2C83M6	INS	chr7	156265512	1424	RNF32	0.00274	.		.	FALSE	FALSE	TRUE		Non-repeat
Sniffles2.INS.2C84M6	INS	chr7	156266199	47	RNF32	0.79401	.		.	FALSE	FALSE	TRUE		Non-repeat
Sniffles2.DEL.2C8AM6	DEL	chr7	156266235	-45	RNF32	0.05191	DEL_chr7_a012693c	0.277108	2.4e-05	FALSE	FALSE	TRUE		Non-repeat
Sniffles2.INS.2C86M6	INS	chr7	156293478	42	RNF32	0.05119	INS_chr7_a68cd84e	0.7	2.5e-05	TRUE	TRUE	FALSE	(TCTT)n	Simple_repeat
Sniffles2.INS.2C8BM6	INS	chr7	156331881	287	RNF32	0.98094	INS_chr7_fabda93e	0.827022	0.701329	TRUE	TRUE	FALSE		Non-repeat
Sniffles2.DEL.2C8DM6	DEL	chr7	156342505	-59	RNF32	0.21676	DEL_chr7_efeb39cb	0.065919	0.050318	TRUE	FALSE	FALSE		Non-repeat
Sniffles2.DEL.2C8EM6	DEL	chr7	156348056	-42	RNF32	0.02464	DEL_chr7_dd26121f	0.383929	8.7e-05	FALSE	TRUE	FALSE		Non-repeat
Sniffles2.INS.2C8CM6	INS	chr7	156348070	83	RNF32	0.69238	.		.	FALSE	FALSE	TRUE		Non-repeat
Sniffles2.INS.2C8FM6	INS	chr7	156414004	46	RNF32	0.00181	.		.	FALSE	FALSE	TRUE	(G)n	Simple_repeat
Sniffles2.INS.2C90M6	INS	chr7	156428840	47	RNF32	0.00091	.		.	FALSE	FALSE	TRUE		Non-repeat
Sniffles2.DEL.2C95M6	DEL	chr7	156429104	-53	RNF32	0.00182	DEL_chr7_aa59a027	0.098182	8e-05	FALSE	FALSE	TRUE		Non-repeat
Sniffles2.INS.2C91M6	INS	chr7	156439845	33	RNF32	0.11818	.		.	FALSE	FALSE	TRUE		Non-repeat
Sniffles2.INS.2C92M6	INS	chr7	156449845	42	RNF32	0.00272	.		.	FALSE	FALSE	TRUE	(AC)n	Simple_repeat
Sniffles2.DEL.2C96M6	DEL	chr7	156459207	-39	RNF32	0.03734	DEL_chr7_fd74c150	0.004999	8e-06	FALSE	FALSE	TRUE		Non-repeat
Sniffles2.DEL.2C97M6	DEL	chr7	156482634	-42	RNF32	0.40744	DEL_chr7_3ee81073	0.251676	8e-06	TRUE	FALSE	FALSE	(AGAA)n	Simple_repeat
Sniffles2.DEL.2C98M6	DEL	chr7	156489408	-36	RNF32	0.0146	DEL_chr7_5663aae6	0.01713	0.000667	TRUE	FALSE	FALSE	(GACA)n	Simple_repeat
Sniffles2.INS.2C93M6	INS	chr7	156489566	48	RNF32	0.5245	.		.	TRUE	FALSE	FALSE	(GATG)n	Simple_repeat
Sniffles2.INS.2C94M6	INS	chr7	156490429	176	RNF32	0.00091	.		.	FALSE	FALSE	TRUE		Non-repeat
Sniffles2.DEL.2C99M6	DEL	chr7	156493168	-41	RNF32	0.00091	DEL_chr7_dd691c64	0.001082	8e-06	FALSE	FALSE	TRUE		Non-repeat
Sniffles2.DEL.2CA0M6	DEL	chr7	156498123	-1234	RNF32	0.00091	DEL_chr7_e151a981	0.520648	4e-05	FALSE	TRUE	FALSE	(CACAGA)n	Simple_repeat
Sniffles2.INS.2C9AM6	INS	chr7	156499107	42	RNF32	0.00635	.		.	FALSE	FALSE	TRUE	(T)n	Simple_repeat
Sniffles2.DEL.2CA1M6	DEL	chr7	156505883	-15249	RNF32	0.00727	DEL_chr7_598c3179	0.999803	9.5e-05	TRUE	TRUE	FALSE		Non-repeat
Sniffles2.DEL.2CA2M6	DEL	chr7	156517548	-37	RNF32	0.04197	DEL_chr7_0adda525	0.184466	0.007344	FALSE	FALSE	TRUE		Non-repeat
Sniffles2.INS.2C9BM6	INS	chr7	156517642	39	RNF32	0.01369	.		.	FALSE	FALSE	TRUE		Non-repeat
Sniffles2.DEL.2CA3M6	DEL	chr7	156520350	-115	RNF32	0.89746	DEL_chr7_f6b2d64c	0.543103	9e-06	FALSE	TRUE	FALSE		Non-repeat
Sniffles2.DEL.2CA4M6	DEL	chr7	156547059	-32	RNF32	0.01273	DEL_chr7_6a0c8208	0.087662	0.00023	FALSE	FALSE	TRUE	(A)n	Simple_repeat
Sniffles2.DEL.2CA5M6	DEL	chr7	156571263	-39	RNF32	0.08258	DEL_chr7_411eba9e	0.140845	0.000239	FALSE	FALSE	TRUE		Non-repeat
Sniffles2.INS.2C9CM6	INS	chr7	156571273	38	RNF32	0.0255	.		.	FALSE	FALSE	TRUE		Non-repeat
Sniffles2.INS.2C9DM6	INS	chr7	156582157	37	RNF32	0.15545	.		.	TRUE	FALSE	FALSE	(GAGA)n	Simple_repeat
Sniffles2.DEL.2CA6M6	DEL	chr7	156592619	-3836	RNF32	0.00182	DEL_chr7_53da8150	0.501129	8e-06	TRUE	TRUE	FALSE		Non-repeat
Sniffles2.INS.2C9EM6	INS	chr7	156593156	42	RNF32	0.00182	.		.	FALSE	FALSE	TRUE		Non-repeat
Sniffles2.DEL.2CA9M6	DEL	chr7	156594361	-4913	RNF32	0.02277	DEL_chr7_c9c33399	0.103582	0.00872	FALSE	FALSE	TRUE		Non-repeat
Sniffles2.DEL.2CA8M6	DEL	chr7	156594384	-2661	RNF32	0.00091	DEL_chr7_53da8150	0.161374	8e-06	FALSE	FALSE	TRUE		Non-repeat
Sniffles2.INV.2CB2M6	INV	chr7	156594384	141	RNF32	0.00911	.		.	TRUE	FALSE	FALSE		Non-repeat
Sniffles2.DEL.2CABM6	DEL	chr7	156594389	-502	RNF32	0.00546	DEL_chr7_53da8150	0.086337	8e-06	FALSE	FALSE	TRUE		Non-repeat
Sniffles2.INV.2CB3M6	INV	chr7	156594389	7237	RNF32	0.00546	.		.	TRUE	FALSE	FALSE		Non-repeat
Sniffles2.DEL.2CA7M6	DEL	chr7	156594390	-1835	RNF32	0.02186	DEL_chr7_53da8150	0.232204	8e-06	FALSE	FALSE	TRUE		Non-repeat
Sniffles2.DEL.2CAAM6	DEL	chr7	156594419	-3831	RNF32	0.01182	DEL_chr7_c9c33399	0.132829	0.00872	FALSE	FALSE	TRUE		Non-repeat
Sniffles2.DEL.2CACM6	DEL	chr7	156594956	-4413	RNF32	0.00365	DEL_chr7_c9c33399	0.115315	0.00872	FALSE	FALSE	TRUE		Non-repeat
Sniffles2.DEL.2CADM6	DEL	chr7	156595150	-3090	RNF32	0.00274	DEL_chr7_c9c33399	0.164672	0.00872	FALSE	FALSE	TRUE		Non-repeat
Sniffles2.DEL.2CAEM6	DEL	chr7	156595893	-2413	RNF32	0.00274	DEL_chr7_c9c33399	0.210853	0.00872	FALSE	FALSE	TRUE		Non-repeat
Sniffles2.DEL.2CAFM6	DEL	chr7	156596255	-2001	RNF32	0.01545	DEL_chr7_c9c33399	0.254246	0.00872	FALSE	FALSE	TRUE		Non-repeat
Sniffles2.DEL.2CB0M6	DEL	chr7	156596332	-3068	RNF32	0.00091	DEL_chr7_c9c33399	0.165852	0.00872	FALSE	FALSE	TRUE		Non-repeat
Sniffles2.INS.2C9FM6	INS	chr7	156597324	125	RNF32	0.45	.		.	FALSE	FALSE	TRUE		Non-repeat
Sniffles2.DEL.2CB1M6	DEL	chr7	156597354	-41	RNF32	0.22943	DEL_chr7_c9c33399	0.082515	0.00872	FALSE	FALSE	TRUE		Non-repeat
Sniffles2.DEL.2CB7M6	DEL	chr7	156598288	-3168	RNF32	0.02099	DEL_chr7_d1ef8ae4	0.000224	0.066173	FALSE	FALSE	TRUE	L1PA3	LINE
Sniffles2.DEL.2CB9M6	DEL	chr7	156599440	-124	RNF32	0.00091	DEL_chr7_d1ef8ae4	9e-06	0.066173	FALSE	FALSE	TRUE	L1PA3	LINE
Sniffles2.DEL.2CB8M6	DEL	chr7	156599444	-2039	RNF32	0.02914	DEL_chr7_d1ef8ae4	0.000144	0.066173	FALSE	FALSE	TRUE	L1PA3	LINE
Sniffles2.DEL.2CBAM6	DEL	chr7	156600982	-638	RNF32	0.01273	DEL_chr7_d1ef8ae4	4.5e-05	0.066173	FALSE	FALSE	TRUE		Non-repeat
Sniffles2.DEL.2CBBM6	DEL	chr7	156638512	-45	RNF32	0.00091	DEL_chr7_3d414913	2.6e-05	8e-06	FALSE	FALSE	TRUE		Non-repeat
Sniffles2.DEL.2CBCM6	DEL	chr7	156640830	-47	RNF32	0.00091	DEL_chr7_1f1d853a	0.01065	8e-06	TRUE	FALSE	FALSE		Non-repeat
Sniffles2.INS.2CB4M6	INS	chr7	156656045	48	LMBR1,RNF32	0.00091	.		.	FALSE	FALSE	TRUE	(G)n	Simple_repeat
Sniffles2.INS.2CB5M6	INS	chr7	156671701	48	LMBR1,RNF32	0.00454	.		.	TRUE	FALSE	FALSE	(C)n	Simple_repeat
Sniffles2.INS.2CB6M6	INS	chr7	156680404	32	LMBR1,RNF32	0.00273	.		.	FALSE	FALSE	TRUE		Non-repeat
Sniffles2.INS.2CBDM6	INS	chr7	156737715	322	LMBR1,RNF32	0.02909	INS_chr7_55a959f1	0.945463	0.032647	TRUE	TRUE	FALSE	AluY	SINE/Alu
Sniffles2.DEL.2CC0M6	DEL	chr7	156841921	-517	NOM1,LMBR1	0.04364	DEL_chr7_f30c1bca	0.994209	0.043223	TRUE	TRUE	FALSE	LTR15	LTR
Sniffles2.INS.2CBEM6	INS	chr7	156852082	2601	NOM1,LMBR1	0.00273	.		.	FALSE	FALSE	TRUE	SVA_A	SVA
Sniffles2.DEL.2CC1M6	DEL	chr7	156863232	-36	NOM1,LMBR1	0.05182	DEL_chr7_a380c459	0.084031	0.000694	FALSE	FALSE	TRUE	MLT2A1	LTR
Sniffles2.INS.2CBFM6	INS	chr7	156892735	36	NOM1,LMBR1	0.00272	.		.	FALSE	FALSE	TRUE	(C)n	Simple_repeat
Sniffles2.DEL.2CC7M6	DEL	chr7	156909420	-36	NOM1,LMBR1	0.00091	DEL_chr7_aed86a74	0.062321	0.000286	TRUE	FALSE	FALSE	L1PA3	LINE
Sniffles2.INS.2CC2M6	INS	chr7	156925175	33	NOM1,LMBR1	0.00363	.		.	FALSE	FALSE	TRUE		Non-repeat
Sniffles2.DEL.2CC8M6	DEL	chr7	156925954	-37	NOM1,LMBR1	0.12886	DEL_chr7_c70fd6f0	0.162578	8e-06	FALSE	FALSE	TRUE		Non-repeat
Sniffles2.INS.2CC3M6	INS	chr7	156928330	32	NOM1,LMBR1	0.20909	.		.	FALSE	FALSE	TRUE		Non-repeat
Sniffles2.INS.2CC4M6	INS	chr7	156929333	67	NOM1,LMBR1	0.41	.		.	TRUE	FALSE	FALSE		Non-repeat
Sniffles2.DEL.2CC9M6	DEL	chr7	156941104	-54	NOM1	0.00911	DEL_chr7_eced39be	0.070785	2.4e-05	FALSE	FALSE	TRUE		Non-repeat
Sniffles2.INS.2CC5M6	INS	chr7	156941539	378	NOM1	0.18306	.		.	TRUE	FALSE	FALSE		Non-repeat
Sniffles2.DEL.2CCAM6	DEL	chr7	156941979	-49	NOM1	0.00455	DEL_chr7_14536974	0.275238	1.6e-05	FALSE	FALSE	TRUE		Non-repeat
Sniffles2.INS.2CC6M6	INS	chr7	156959338	163	NOM1	0.05464	.		.	FALSE	FALSE	TRUE		Non-repeat
Sniffles2.DEL.2CCBM6	DEL	chr7	156976559	-44	MNX1,NOM1	0.53811	DEL_chr7_9a833d85	0.075758	0.003219	FALSE	FALSE	TRUE	AluY	SINE/Alu
Sniffles2.DEL.2CCCM6	DEL	chr7	156982995	-33	MNX1,NOM1	0.00364	DEL_chr7_c662d207	0.207317	0.001085	FALSE	FALSE	TRUE		Non-repeat
Sniffles2.DEL.2CCFM6	DEL	chr7	157030970	-41	MNX1-AS1	0.00364	DEL_chr7_04a724c3	0.093541	0.006805	FALSE	FALSE	TRUE		Non-repeat
Sniffles2.DEL.2CD0M6	DEL	chr7	157038943	-32	MNX1-AS1	0.05727	DEL_chr7_e5fef3cf	0.005355	1.6e-05	FALSE	FALSE	TRUE		Non-repeat
Sniffles2.INS.2CCDM6	INS	chr7	157047820	34	MNX1-AS1	0.33938	.		.	FALSE	FALSE	TRUE		Non-repeat
Sniffles2.DEL.2CD1M6	DEL	chr7	157048152	-39	MNX1-AS1	0.21364	DEL_chr7_725ab754	0.00302	2.4e-05	FALSE	FALSE	TRUE	(CTTT)n	Simple_repeat
Sniffles2.DEL.2CD2M6	DEL	chr7	157057299	-46	MNX1-AS1	0.00091	DEL_chr7_2430750c	0.173432	0.00012	FALSE	FALSE	TRUE		Non-repeat
Sniffles2.INS.2CCEM6	INS	chr7	157057315	40	MNX1-AS1	0.23454	.		.	FALSE	FALSE	TRUE		Non-repeat
Sniffles2.DEL.2CD3M6	DEL	chr7	157086797	-58	MNX1-AS1	0.53448	DEL_chr7_3b80b7fb	0.40558	0.037857	FALSE	TRUE	FALSE	(AC)n	Simple_repeat
Sniffles2.INS.2CD5M6	INS	chr7	157112280	48	MNX1-AS1	0.00182	.		.	FALSE	FALSE	TRUE		Non-repeat
Sniffles2.INS.2CD6M6	INS	chr7	157131133	36	MNX1-AS1	0.00729	.		.	TRUE	FALSE	FALSE	(TC)n	Simple_repeat
Sniffles2.INS.2CD7M6	INS	chr7	157138863	37	MNX1-AS1	0.1439	.		.	FALSE	FALSE	TRUE		Non-repeat
Sniffles2.DEL.2CD8M6	DEL	chr7	157138884	-46	MNX1-AS1	0.05201	DEL_chr7_3d414913	2.7e-05	8e-06	FALSE	FALSE	TRUE		Non-repeat
Sniffles2.DEL.2CDCM6	DEL	chr7	157208056	-33	DNAJB6,MNX1-AS1	0.05009	DEL_chr7_221bdadd	0.005115	0.001783	FALSE	FALSE	TRUE	(T)n	Simple_repeat
