## Supplementary material for "Long-read genome sequencing and multi-omics in aging and neurodegeneration": Table S (part 11 of 43)

### Sheet: S1_lrGS_SVs (continued)
svid	SVTYPE	CHROM	POS	SVLEN	nearest_gene	AF	gnomAD_ID	gnomAD_OFP	gnomAD_AF	srGS_SHARED	gnomad_match	LR_unique	repeat_name	repeat_class
Sniffles2.INS.2CDAM6	INS	chr7	157211168	32	DNAJB6,MNX1-AS1	0.00182	.		.	FALSE	FALSE	TRUE	(GA)n	Simple_repeat
Sniffles2.DEL.2CDDM6	DEL	chr7	157254914	-53	DNAJB6	0.16697	DEL_chr7_cdb4512a	0.08387	0.000215	TRUE	FALSE	FALSE		Non-repeat
Sniffles2.DEL.2CDEM6	DEL	chr7	157263222	-54	DNAJB6	0.1102	DEL_chr7_d1f6b109	0.133884	0.019454	TRUE	FALSE	FALSE		Non-repeat
Sniffles2.DEL.2CDFM6	DEL	chr7	157264413	-48	DNAJB6	0.00547	DEL_chr7_825d599d	0.043633	1.6e-05	FALSE	FALSE	TRUE		Non-repeat
Sniffles2.DEL.2CE0M6	DEL	chr7	157279195	-42	DNAJB6	0.00091	DEL_chr7_3d414913	2.5e-05	8e-06	FALSE	FALSE	TRUE		Non-repeat
Sniffles2.DEL.2CE1M6	DEL	chr7	157280628	-4674	DNAJB6	0.00091	DEL_chr7_e2159e2f	0.386275	1.6e-05	TRUE	TRUE	FALSE		Non-repeat
Sniffles2.DEL.2CE2M6	DEL	chr7	157296116	-42	DNAJB6	0.00182	DEL_chr7_e2bd98c3	0.00153	8e-06	FALSE	FALSE	TRUE		Non-repeat
Sniffles2.INS.2CDBM6	INS	chr7	157296120	32	DNAJB6	0.00182	.		.	FALSE	FALSE	TRUE	(T)n	Simple_repeat
Sniffles2.DEL.2CEAM6	DEL	chr7	157299547	-47	DNAJB6	0.01825	DEL_chr7_05da107e	0.175824	0.000359	FALSE	FALSE	TRUE	(GGTGTGT)n	Simple_repeat
Sniffles2.INS.2CE3M6	INS	chr7	157299650	41	DNAJB6	0.00455	.		.	FALSE	FALSE	TRUE	(T)n	Simple_repeat
Sniffles2.DEL.2CEBM6	DEL	chr7	157303518	-57	DNAJB6	0.01906	DEL_chr7_88ffb119	0.069964	0.016044	FALSE	FALSE	TRUE		Non-repeat
Sniffles2.INS.2CE4M6	INS	chr7	157304382	40	DNAJB6	0.00181	.		.	FALSE	FALSE	TRUE	(C)n	Simple_repeat
Sniffles2.DEL.2CECM6	DEL	chr7	157305181	-976	DNAJB6	0.00091	DEL_chr7_b30b409a	0.625384	8e-06	FALSE	TRUE	FALSE	AluSx	SINE/Alu
Sniffles2.DEL.2CEDM6	DEL	chr7	157320189	-45	DNAJB6	0.00818	DEL_chr7_4eef31ae	0.004019	4.8e-05	FALSE	FALSE	TRUE	AluSx	SINE/Alu
Sniffles2.DEL.2CEEM6	DEL	chr7	157323955	-6021	DNAJB6	0.00911	DEL_chr7_ecb9e2fd	0.938152	0.008465	TRUE	TRUE	FALSE		Non-repeat
Sniffles2.INS.2CE5M6	INS	chr7	157324949	51	DNAJB6	0.24636	.		.	TRUE	FALSE	FALSE	MIRb	SINE/Alu
Sniffles2.DEL.2CEFM6	DEL	chr7	157328262	-4090	DNAJB6	0.00091	DEL_chr7_945d7e8f	0.984845	0.000206	FALSE	TRUE	FALSE		Non-repeat
Sniffles2.DEL.2CF0M6	DEL	chr7	157339601	-33	DNAJB6	0.00635	DEL_chr7_41933afc	0.018899	1.6e-05	FALSE	FALSE	TRUE	(TG)n	Simple_repeat
Sniffles2.INS.2CE6M6	INS	chr7	157340999	32	DNAJB6	0.00364	.		.	FALSE	FALSE	TRUE		Non-repeat
Sniffles2.DEL.2CF1M6	DEL	chr7	157353583	-33	DNAJB6	0.01	DEL_chr7_3d414913	2e-05	8e-06	FALSE	FALSE	TRUE	(GT)n	Simple_repeat
Sniffles2.INS.2CE7M6	INS	chr7	157357213	68	DNAJB6	0.55172	.		.	FALSE	FALSE	TRUE	(TTCT)n	Simple_repeat
Sniffles2.DEL.2CF2M6	DEL	chr7	157357220	-41	DNAJB6	0.00273	DEL_chr7_6775a9bb	0.067093	0.0063	FALSE	FALSE	TRUE	(TCCT)n	Simple_repeat
Sniffles2.DEL.2CF3M6	DEL	chr7	157369893	-38	DNAJB6	0.04727	DEL_chr7_75a54b3f	0.397959	5.8e-05	FALSE	TRUE	FALSE		Non-repeat
Sniffles2.INS.2CE8M6	INS	chr7	157369967	106	DNAJB6	0.30419	.		.	FALSE	FALSE	TRUE		Non-repeat
Sniffles2.INS.2CE9M6	INS	chr7	157378150	44	DNAJB6	0.00091	.		.	FALSE	FALSE	TRUE		Non-repeat
Sniffles2.INS.2CF4M6	INS	chr7	157400291	180	DNAJB6	0.47091	.		.	FALSE	FALSE	TRUE		Non-repeat
Sniffles2.INS.2CF5M6	INS	chr7	157411235	36	ENSG00000234210,DNAJB6	0.71869	.		.	FALSE	FALSE	TRUE		Non-repeat
Sniffles2.DEL.2D05M6	DEL	chr7	157411252	-38	ENSG00000234210,DNAJB6	0.04827	DEL_chr7_97c6b30e	0.675049	5.6e-05	FALSE	TRUE	FALSE		Non-repeat
Sniffles2.DEL.2D06M6	DEL	chr7	157418944	-52	ENSG00000234210,DNAJB6	0.37909	DEL_chr7_c8ce45b8	0.132257	0.266973	TRUE	FALSE	FALSE		Non-repeat
Sniffles2.INS.2CF6M6	INS	chr7	157418971	52	ENSG00000234210,DNAJB6	0.44454	.		.	TRUE	FALSE	FALSE		Non-repeat
Sniffles2.INS.2CF7M6	INS	chr7	157425984	43	ENSG00000234210,DNAJB6	0.00091	.		.	FALSE	FALSE	TRUE	(TTC)n	Simple_repeat
Sniffles2.INS.2CF8M6	INS	chr7	157430370	48	ENSG00000234210,DNAJB6	0.01465	.		.	FALSE	FALSE	TRUE	(TCCA)n	Simple_repeat
Sniffles2.DEL.2D07M6	DEL	chr7	157430609	-59	ENSG00000234210,DNAJB6	0.4882	DEL_chr7_e432a32b	0.319149	0.000185	TRUE	TRUE	FALSE	(CATC)n	Simple_repeat
Sniffles2.INS.2CF9M6	INS	chr7	157432012	44	ENSG00000234210,DNAJB6	0.00183	.		.	FALSE	FALSE	TRUE		Non-repeat
Sniffles2.DEL.2D08M6	DEL	chr7	157438056	-99	ENSG00000234210,DNAJB6	0.47459	DEL_chr7_9f165fa6	0.720662	0.002077	TRUE	TRUE	FALSE	(CTCCT)n	Simple_repeat
Sniffles2.INS.2CFAM6	INS	chr7	157439271	33	ENSG00000234210,DNAJB6	0.24818	.		.	FALSE	FALSE	TRUE		Non-repeat
Sniffles2.DEL.2D09M6	DEL	chr7	157439621	-54	ENSG00000234210,DNAJB6	0.47913	DEL_chr7_0c280307	0.073209	0.006244	TRUE	FALSE	FALSE		Non-repeat
Sniffles2.INS.2CFBM6	INS	chr7	157441686	72	ENSG00000234210,DNAJB6	0.43557	.		.	FALSE	FALSE	TRUE		Non-repeat
Sniffles2.DEL.2D0AM6	DEL	chr7	157441798	-37	ENSG00000234210,DNAJB6	0.12545	DEL_chr7_e63b8491	0.063018	0.001587	FALSE	FALSE	TRUE		Non-repeat
Sniffles2.DEL.2D0BM6	DEL	chr7	157461554	-46	ENSG00000234210	0.02269	DEL_chr7_26c4a7a5	0.652778	3.2e-05	FALSE	TRUE	FALSE	(TCTC)n	Simple_repeat
Sniffles2.INS.2CFCM6	INS	chr7	157461662	52	ENSG00000234210	0.16515	.		.	FALSE	FALSE	TRUE	(TGTA)n	Simple_repeat
Sniffles2.INS.2CFDM6	INS	chr7	157463857	51	ENSG00000234210	0.0337	.		.	FALSE	FALSE	TRUE		Non-repeat
Sniffles2.DEL.2D0CM6	DEL	chr7	157463942	-31	ENSG00000234210	0.43091	DEL_chr7_33d90111	0.207792	8e-06	FALSE	FALSE	TRUE		Non-repeat
Sniffles2.INS.2CFEM6	INS	chr7	157470384	263	ENSG00000234210	0.85027	.		.	FALSE	FALSE	TRUE		Non-repeat
Sniffles2.DEL.2D0DM6	DEL	chr7	157470395	-34	ENSG00000234210	0.01639	DEL_chr7_dc452e0e	0.131579	0.000278	FALSE	FALSE	TRUE		Non-repeat
Sniffles2.DEL.2D0EM6	DEL	chr7	157476536	-34	ENSG00000234210	0.01182	DEL_chr7_34c860a4	0.420463	0.000414	FALSE	TRUE	FALSE		Non-repeat
Sniffles2.INS.2CFFM6	INS	chr7	157476579	32	ENSG00000234210	0.13752	.		.	FALSE	FALSE	TRUE		Non-repeat
Sniffles2.DEL.2D0FM6	DEL	chr7	157478377	-35	ENSG00000234210	0.01004	DEL_chr7_6f2b86bc	0.00225	0.000168	FALSE	FALSE	TRUE	(TCTT)n	Simple_repeat
Sniffles2.INS.2D00M6	INS	chr7	157478545	89	ENSG00000234210	0.29144	INS_chr7_f44d0a79	0.663106	0.040213	TRUE	TRUE	FALSE	(TCCT)n	Simple_repeat
Sniffles2.INS.2D01M6	INS	chr7	157480143	36	ENSG00000234210	0.05474	.		.	FALSE	FALSE	TRUE	(T)n	Simple_repeat
Sniffles2.DEL.2D10M6	DEL	chr7	157480146	-46	ENSG00000234210	0.19526	DEL_chr7_ac6acf72	0.271498	7.3e-05	FALSE	FALSE	TRUE		Non-repeat
Sniffles2.INS.2D02M6	INS	chr7	157482657	102	ENSG00000234210	0.72868	.		.	TRUE	FALSE	FALSE	(GT)n	Simple_repeat
Sniffles2.INS.2D03M6	INS	chr7	157483854	143	ENSG00000234210	0.32273	.		.	TRUE	FALSE	FALSE		Non-repeat
Sniffles2.DEL.2D11M6	DEL	chr7	157487867	-45	ENSG00000234210	0.01548	DEL_chr7_74f454ba	0.122851	7.9e-05	FALSE	FALSE	TRUE		Non-repeat
Sniffles2.INS.2D04M6	INS	chr7	157487905	83	ENSG00000234210	0.2796	.		.	FALSE	FALSE	TRUE		Non-repeat
Sniffles2.DEL.2D1EM6	DEL	chr7	157501089	-48	ENSG00000234210	0.01639	DEL_chr7_a2715285	0.133515	0.002583	FALSE	FALSE	TRUE		Non-repeat
Sniffles2.INS.2D13M6	INS	chr7	157501105	47	ENSG00000234210	0.42364	.		.	FALSE	FALSE	TRUE		Non-repeat
Sniffles2.DEL.2D1FM6	DEL	chr7	157509307	-37	PTPRN2,ENSG00000234210	0.03182	DEL_chr7_9fbc7871	0.316296	3.2e-05	FALSE	TRUE	FALSE	(GA)n	Simple_repeat
Sniffles2.INS.2D14M6	INS	chr7	157509327	37	PTPRN2,ENSG00000234210	0.10929	.		.	FALSE	FALSE	TRUE	(GAGA)n	Simple_repeat
Sniffles2.INS.2D15M6	INS	chr7	157513730	38	PTPRN2,ENSG00000234210	0.00182	.		.	FALSE	FALSE	TRUE	(CT)n	Simple_repeat
Sniffles2.INS.2D16M6	INS	chr7	157519830	44	PTPRN2,ENSG00000234210	0.67151	.		.	FALSE	FALSE	TRUE		Non-repeat
Sniffles2.DEL.2D20M6	DEL	chr7	157525695	-57	PTPRN2,ENSG00000234210	0.44283	DEL_chr7_a62e7bda	0.542056	0.000256	TRUE	TRUE	FALSE		Non-repeat
Sniffles2.INS.2D17M6	INS	chr7	157525729	31	PTPRN2,ENSG00000234210	0.01457	.		.	FALSE	FALSE	TRUE		Non-repeat
Sniffles2.DEL.2D21M6	DEL	chr7	157528352	-41	PTPRN2,ENSG00000234210	0.00091	DEL_chr7_15a83f47	0.4	0.000119	FALSE	TRUE	FALSE		Non-repeat
Sniffles2.INS.2D18M6	INS	chr7	157534243	42	PTPRN2,ENSG00000234210	0.00181	.		.	FALSE	FALSE	TRUE		Non-repeat
Sniffles2.INS.2D19M6	INS	chr7	157542432	1742	PTPRN2,ENSG00000234210	0.00091	.		.	FALSE	FALSE	TRUE	L1HS	LINE
Sniffles2.DEL.2D22M6	DEL	chr7	157544068	-51	PTPRN2,ENSG00000234210	0.00273	DEL_chr7_931e16f2	0.072178	0.5	FALSE	FALSE	TRUE	GA-rich	Low_complexity
Sniffles2.DEL.2D23M6	DEL	chr7	157550272	-41	PTPRN2,ENSG00000234210	0.00274	DEL_chr7_3d414913	2.4e-05	8e-06	FALSE	FALSE	TRUE		Non-repeat
Sniffles2.INS.2D1AM6	INS	chr7	157554200	54	PTPRN2,ENSG00000234210	0.85572	.		.	FALSE	FALSE	TRUE		Non-repeat
Sniffles2.DEL.2D24M6	DEL	chr7	157554288	-54	PTPRN2,ENSG00000234210	0.03267	DEL_chr7_3c57dc54	0.091965	0.000242	FALSE	FALSE	TRUE		Non-repeat
Sniffles2.INS.2D1BM6	INS	chr7	157558090	334	PTPRN2,ENSG00000234210	0.41107	INS_chr7_7aa7105b	0.796931	0.456523	TRUE	TRUE	FALSE	AluY	SINE/Alu
Sniffles2.INS.2D1CM6	INS	chr7	157563355	33	PTPRN2,ENSG00000234210	0.00091	.		.	FALSE	FALSE	TRUE		Non-repeat
Sniffles2.DEL.2D25M6	DEL	chr7	157563362	-38	PTPRN2,ENSG00000234210	0.91561	DEL_chr7_6420afe9	0.066959	4.8e-05	FALSE	FALSE	TRUE		Non-repeat
Sniffles2.DEL.2D26M6	DEL	chr7	157580811	-45	PTPRN2,ENSG00000234210	0.00181	DEL_chr7_3d414913	2.6e-05	8e-06	FALSE	FALSE	TRUE		Non-repeat
Sniffles2.DEL.2D27M6	DEL	chr7	157582607	-1008	PTPRN2,ENSG00000234210	0.00907	DEL_chr7_231d5879	0.800478	0.004034	TRUE	TRUE	FALSE	L1MA9	LINE
Sniffles2.INS.2D1DM6	INS	chr7	157587492	33	PTPRN2,ENSG00000234210	0.00272	.		.	FALSE	FALSE	TRUE		Non-repeat
Sniffles2.DEL.2D28M6	DEL	chr7	157587995	-39	PTPRN2,ENSG00000234210	0.00726	DEL_chr7_f745a36b	0.05625	8e-06	FALSE	FALSE	TRUE		Non-repeat
Sniffles2.DEL.2D29M6	DEL	chr7	157593005	-48	PTPRN2,ENSG00000234210	0.00182	DEL_chr7_8d7738d4	0.073353	4.8e-05	FALSE	FALSE	TRUE		Non-repeat
Sniffles2.DEL.2D2AM6	DEL	chr7	157595501	-91	PTPRN2,ENSG00000234210	0.1824	DEL_chr7_ad5b2d2f	0.486772	0.000814	FALSE	TRUE	FALSE		Non-repeat
Sniffles2.INS.2D2DM6	INS	chr7	157595557	55	PTPRN2,ENSG00000234210	0.01	.		.	FALSE	FALSE	TRUE		Non-repeat
Sniffles2.DEL.2D37M6	DEL	chr7	157599963	-47	PTPRN2,ENSG00000234210	0.0082	DEL_chr7_5ff519a3	0.156863	0.000582	FALSE	FALSE	TRUE	(ACCTCTCC)n	Simple_repeat
Sniffles2.DEL.2D38M6	DEL	chr7	157605457	-40	PTPRN2,ENSG00000234210	0.00091	DEL_chr7_0b2f6f7b	0.007986	8e-06	FALSE	FALSE	TRUE	MER52D	LTR
Sniffles2.DEL.2D39M6	DEL	chr7	157611816	-49	PTPRN2,ENSG00000234210	0.00731	DEL_chr7_fbb5ab57	0.089286	2e-05	FALSE	FALSE	TRUE		Non-repeat
Sniffles2.DEL.2D3AM6	DEL	chr7	157617289	-40	PTPRN2,ENSG00000234210	0.00092	DEL_chr7_50319f3a	0.006728	8e-06	FALSE	FALSE	TRUE		Non-repeat
Sniffles2.DEL.2D3BM6	DEL	chr7	157620954	-64	PTPRN2,ENSG00000234210	0.13934	DEL_chr7_e877ae60	0.110544	0.001486	FALSE	FALSE	TRUE		Non-repeat
Sniffles2.INS.2D2EM6	INS	chr7	157621226	66	PTPRN2,ENSG00000234210	0.45818	INS_chr7_3645c172	0.048247	0.034105	TRUE	FALSE	FALSE		Non-repeat
Sniffles2.DEL.2D3CM6	DEL	chr7	157646468	-1423	PTPRN2,ENSG00000234210	0.01	DEL_chr7_213f6efd	0.587781	0.00112	FALSE	TRUE	FALSE		Non-repeat
Sniffles2.DEL.2D3DM6	DEL	chr7	157646859	-2173	PTPRN2,ENSG00000234210	0.02455	DEL_chr7_38490030	0.842517	0.000595	FALSE	TRUE	FALSE		Non-repeat
Sniffles2.DEL.2D3EM6	DEL	chr7	157647150	-222	PTPRN2,ENSG00000234210	0.01	DEL_chr7_b923bd1f	0.335338	0.012983	FALSE	TRUE	FALSE		Non-repeat
Sniffles2.DEL.2D3FM6	DEL	chr7	157647392	-1015	PTPRN2,ENSG00000234210	0.65336	DEL_chr7_634c2b0f	0.642631	0.00768	FALSE	TRUE	FALSE		Non-repeat
Sniffles2.INS.2D2FM6	INS	chr7	157647433	34	PTPRN2,ENSG00000234210	0.01	.		.	FALSE	FALSE	TRUE		Non-repeat
Sniffles2.DEL.2D40M6	DEL	chr7	157648187	-101	PTPRN2,ENSG00000234210	0.08303	DEL_chr7_3b47aab9	0.761194	0.000692	FALSE	TRUE	FALSE		Non-repeat
Sniffles2.INS.2D30M6	INS	chr7	157649099	35	PTPRN2,ENSG00000234210	0.00273	.		.	FALSE	FALSE	TRUE		Non-repeat
Sniffles2.DEL.2D41M6	DEL	chr7	157649552	-98	PTPRN2,ENSG00000234210	0.53448	DEL_chr7_4a619b82	0.091344	2.4e-05	FALSE	FALSE	TRUE		Non-repeat
Sniffles2.INS.2D31M6	INS	chr7	157654037	110	PTPRN2,ENSG00000234210	0.17091	.		.	FALSE	FALSE	TRUE		Non-repeat
Sniffles2.DEL.2D42M6	DEL	chr7	157654044	-48	PTPRN2,ENSG00000234210	0.00091	DEL_chr7_377ca2d9	0.333333	8e-06	FALSE	TRUE	FALSE		Non-repeat
Sniffles2.INS.2D32M6	INS	chr7	157656084	316	PTPRN2,ENSG00000234210	0.60163	INS_chr7_8cb593cf	0.917891	0.59478	TRUE	TRUE	FALSE	AluY	SINE/Alu
Sniffles2.DEL.2D43M6	DEL	chr7	157657476	-59	PTPRN2,ENSG00000234210	0.01821	DEL_chr7_a7436934	0.077922	0.00134	FALSE	FALSE	TRUE	(AC)n	Simple_repeat
Sniffles2.INS.2D33M6	INS	chr7	157657793	79	PTPRN2,ENSG00000234210	0.64973	.		.	FALSE	FALSE	TRUE	(AC)n	Simple_repeat
Sniffles2.DEL.2D44M6	DEL	chr7	157667022	-235	PTPRN2,ENSG00000234210	0.60436	DEL_chr7_460c0274	0.390728	0.070779	FALSE	TRUE	FALSE		Non-repeat
Sniffles2.DEL.2D45M6	DEL	chr7	157673562	-42	PTPRN2,ENSG00000234210	0.02178	DEL_chr7_3d821c6f	0.152482	0.006083	FALSE	FALSE	TRUE		Non-repeat
Sniffles2.INS.2D34M6	INS	chr7	157674305	53	PTPRN2,ENSG00000234210	0.00457	.		.	FALSE	FALSE	TRUE	(AC)n	Simple_repeat
Sniffles2.DEL.2D46M6	DEL	chr7	157696848	-40	PTPRN2,ENSG00000234210	0.2441	DEL_chr7_55be34aa	0.011376	8e-06	FALSE	FALSE	TRUE		Non-repeat
Sniffles2.INS.2D36M6	INS	chr7	157696901	952	PTPRN2,ENSG00000234210	0.00182	.		.	FALSE	FALSE	TRUE		Non-repeat
Sniffles2.INS.2D35M6	INS	chr7	157697028	41	PTPRN2,ENSG00000234210	0.21506	.		.	FALSE	FALSE	TRUE		Non-repeat
Sniffles2.DEL.2D65M6	DEL	chr7	157701938	-53	PTPRN2,ENSG00000234210	0.0292	DEL_chr7_57086011	0.095406	0.082076	FALSE	FALSE	TRUE		Non-repeat
Sniffles2.INS.2D48M6	INS	chr7	157702066	44	PTPRN2,ENSG00000234210	0.00091	.		.	FALSE	FALSE	TRUE		Non-repeat
Sniffles2.INS.2D47M6	INS	chr7	157706101	61	PTPRN2,ENSG00000234210	0.00275	.		.	FALSE	FALSE	TRUE		Non-repeat
Sniffles2.INS.2D49M6	INS	chr7	157711027	43	PTPRN2,ENSG00000234210	0.0674	.		.	FALSE	FALSE	TRUE		Non-repeat
Sniffles2.DEL.2D66M6	DEL	chr7	157711089	-177	PTPRN2,ENSG00000234210	0.59364	DEL_chr7_9169086f	0.253561	0.472091	FALSE	FALSE	TRUE		Non-repeat
Sniffles2.INS.2D4AM6	INS	chr7	157711974	206	PTPRN2,ENSG00000234210	0.4265	.		.	FALSE	FALSE	TRUE		Non-repeat
Sniffles2.DEL.2D67M6	DEL	chr7	157711978	-65	PTPRN2,ENSG00000234210	0.17091	DEL_chr7_da9d7a58	0.24	0.000627	FALSE	FALSE	TRUE		Non-repeat
Sniffles2.DEL.2D68M6	DEL	chr7	157716450	-58	PTPRN2,ENSG00000234210	0.21546	DEL_chr7_6ca7c0b1	0.092767	0.009896	FALSE	FALSE	TRUE		Non-repeat
Sniffles2.INS.2D4BM6	INS	chr7	157716739	33	PTPRN2,ENSG00000234210	0.12182	.		.	FALSE	FALSE	TRUE		Non-repeat
Sniffles2.INS.2D4CM6	INS	chr7	157718701	121	PTPRN2,ENSG00000234210	0.11101	.		.	FALSE	FALSE	TRUE		Non-repeat
Sniffles2.DEL.2D69M6	DEL	chr7	157718849	-37	PTPRN2,ENSG00000234210	0.00092	DEL_chr7_8f81f293	0.006027	8e-06	FALSE	FALSE	TRUE		Non-repeat
Sniffles2.INS.2D4EM6	INS	chr7	157725363	2034	PTPRN2,ENSG00000234210	0.11243	.		.	FALSE	FALSE	TRUE		Non-repeat
Sniffles2.INS.2D4DM6	INS	chr7	157725425	428	PTPRN2,ENSG00000234210	0.52904	.		.	TRUE	FALSE	FALSE		Non-repeat
Sniffles2.DEL.2D6AM6	DEL	chr7	157725601	-51	PTPRN2,ENSG00000234210	0.0245	DEL_chr7_004d1468	0.065726	0.006619	FALSE	FALSE	TRUE		Non-repeat
Sniffles2.DEL.2D6BM6	DEL	chr7	157729959	-1827	PTPRN2,ENSG00000234210	0.27091	DEL_chr7_da287e93	0.321663	6.6e-05	FALSE	TRUE	FALSE		Non-repeat
Sniffles2.DEL.2D6CM6	DEL	chr7	157730440	-1460	PTPRN2,ENSG00000234210	0.13454	DEL_chr7_da287e93	0.402464	6.6e-05	FALSE	TRUE	FALSE		Non-repeat
Sniffles2.DEL.2D6EM6	DEL	chr7	157731257	-1400	PTPRN2,ENSG00000234210	0.02455	DEL_chr7_473db6a1	0.486081	0.210104	FALSE	TRUE	FALSE		Non-repeat
Sniffles2.INS.2D50M6	INS	chr7	157731551	1428	PTPRN2,ENSG00000234210	0.00456	.		.	FALSE	FALSE	TRUE		Non-repeat
Sniffles2.DEL.2D6DM6	DEL	chr7	157731567	-122	PTPRN2,ENSG00000234210	0.07169	DEL_chr7_7b152f65	0.497976	0.001429	FALSE	TRUE	FALSE		Non-repeat
Sniffles2.INS.2D4FM6	INS	chr7	157731639	614	PTPRN2,ENSG00000234210	0.34182	.		.	FALSE	FALSE	TRUE		Non-repeat
Sniffles2.INS.2D51M6	INS	chr7	157731710	2879	PTPRN2,ENSG00000234210	0.01468	.		.	TRUE	FALSE	FALSE		Non-repeat
Sniffles2.INS.2D52M6	INS	chr7	157731713	71	PTPRN2,ENSG00000234210	0.0726	.		.	FALSE	FALSE	TRUE		Non-repeat
Sniffles2.DEL.2D70M6	DEL	chr7	157732385	-63	PTPRN2,ENSG00000234210	0.01002	DEL_chr7_b67ed816	0.02761	0.017234	FALSE	FALSE	TRUE		Non-repeat
Sniffles2.DEL.2D6FM6	DEL	chr7	157732543	-1336	PTPRN2,ENSG00000234210	0.02732	DEL_chr7_fa0c4642	0.673161	0.026824	FALSE	TRUE	FALSE		Non-repeat
Sniffles2.INS.2D53M6	INS	chr7	157733021	75	PTPRN2,ENSG00000234210	0.01364	.		.	FALSE	FALSE	TRUE		Non-repeat
Sniffles2.DEL.2D71M6	DEL	chr7	157733718	-95	PTPRN2,ENSG00000234210	0.07377	DEL_chr7_6d6464bc	0.140969	0.014334	FALSE	FALSE	TRUE		Non-repeat
Sniffles2.INS.2D54M6	INS	chr7	157733807	42	PTPRN2,ENSG00000234210	0.01645	.		.	FALSE	FALSE	TRUE		Non-repeat
Sniffles2.INS.2D55M6	INS	chr7	157740443	101	PTPRN2,ENSG00000234210	0.29182	.		.	FALSE	FALSE	TRUE		Non-repeat
Sniffles2.DEL.2D72M6	DEL	chr7	157741102	-36	PTPRN2,ENSG00000234210	0.00182	DEL_chr7_3d414913	2.1e-05	8e-06	FALSE	FALSE	TRUE		Non-repeat
Sniffles2.DEL.2D73M6	DEL	chr7	157743647	-45	PTPRN2,ENSG00000234210	0.00912	DEL_chr7_9caa446a	0.2875	0.000191	FALSE	FALSE	TRUE		Non-repeat
Sniffles2.INS.2D56M6	INS	chr7	157745421	32	PTPRN2,ENSG00000234210	0.03825	.		.	FALSE	FALSE	TRUE		Non-repeat
Sniffles2.DEL.2D74M6	DEL	chr7	157745977	-52	PTPRN2,ENSG00000234210	0.08925	DEL_chr7_404605f2	0.111111	0.00627	TRUE	FALSE	FALSE		Non-repeat
Sniffles2.INS.2D57M6	INS	chr7	157746985	1317	PTPRN2,ENSG00000234210	0.04554	.		.	FALSE	FALSE	TRUE		Non-repeat
Sniffles2.INS.2D58M6	INS	chr7	157747078	160	PTPRN2,ENSG00000234210	0.03902	.		.	FALSE	FALSE	TRUE		Non-repeat
Sniffles2.DEL.2D75M6	DEL	chr7	157747149	-75	PTPRN2,ENSG00000234210	0.00727	DEL_chr7_c6d92142	0.276364	0.001113	FALSE	FALSE	TRUE		Non-repeat
Sniffles2.INS.2D5AM6	INS	chr7	157747546	538	PTPRN2,ENSG00000234210	0.00364	.		.	FALSE	FALSE	TRUE		Non-repeat
Sniffles2.DEL.2D76M6	DEL	chr7	157747635	-90	PTPRN2,ENSG00000234210	0.04098	DEL_chr7_91a6b007	0.155026	0.130175	FALSE	FALSE	TRUE		Non-repeat
Sniffles2.INS.2D59M6	INS	chr7	157748021	48	PTPRN2,ENSG00000234210	0.03005	.		.	FALSE	FALSE	TRUE		Non-repeat
Sniffles2.DEL.2D77M6	DEL	chr7	157748397	-42	PTPRN2,ENSG00000234210	0.03916	DEL_chr7_f273fcc9	0.131098	0.000873	FALSE	FALSE	TRUE		Non-repeat
Sniffles2.INS.2D5BM6	INS	chr7	157749065	45	PTPRN2,ENSG00000234210	0.11658	.		.	FALSE	FALSE	TRUE		Non-repeat
Sniffles2.DEL.2D78M6	DEL	chr7	157749237	-73	PTPRN2,ENSG00000234210	0.02007	DEL_chr7_c89699fb	0.136999	0.005512	FALSE	FALSE	TRUE		Non-repeat
Sniffles2.INS.2D5CM6	INS	chr7	157749765	41	PTPRN2,ENSG00000234210	0.0082	.		.	FALSE	FALSE	TRUE		Non-repeat
Sniffles2.DEL.2D79M6	DEL	chr7	157753685	-48	PTPRN2,ENSG00000234210	0.03545	DEL_chr7_3be85785	0.087379	0.000341	FALSE	FALSE	TRUE		Non-repeat
Sniffles2.DEL.2D7AM6	DEL	chr7	157757091	-41	PTPRN2,ENSG00000234210	0.00181	DEL_chr7_9375e0e8	0.055925	9.5e-05	TRUE	FALSE	FALSE		Non-repeat
Sniffles2.DEL.2D7BM6	DEL	chr7	157763083	-45	PTPRN2,ENSG00000234210	0.06261	DEL_chr7_3633dcb7	0.348485	6.5e-05	FALSE	TRUE	FALSE		Non-repeat
Sniffles2.INS.2D5EM6	INS	chr7	157776587	2942	PTPRN2,ENSG00000234210	0.04223	.		.	FALSE	FALSE	TRUE	(CCT)n	Simple_repeat
Sniffles2.INS.2D5FM6	INS	chr7	157776588	138	PTPRN2,ENSG00000234210	0.02011	.		.	FALSE	FALSE	TRUE		Non-repeat
Sniffles2.DEL.2D7CM6	DEL	chr7	157776610	-56	PTPRN2,ENSG00000234210	0.02651	DEL_chr7_f85b04ea	0.09329	0.007877	FALSE	FALSE	TRUE		Non-repeat
Sniffles2.INS.2D5DM6	INS	chr7	157776619	1523	PTPRN2,ENSG00000234210	0.61454	.		.	FALSE	FALSE	TRUE	(CCT)n	Simple_repeat
Sniffles2.INS.2D60M6	INS	chr7	157778157	56	PTPRN2,ENSG00000234210	0.00182	.		.	FALSE	FALSE	TRUE	(GT)n	Simple_repeat
Sniffles2.DEL.2D7DM6	DEL	chr7	157778947	-48	PTPRN2,ENSG00000234210	0.00545	DEL_chr7_3d414913	2.8e-05	8e-06	FALSE	FALSE	TRUE		Non-repeat
Sniffles2.DEL.2D7EM6	DEL	chr7	157784612	-61	PTPRN2,ENSG00000234210	0.11818	DEL_chr7_0933bfa5	0.081958	0.030685	TRUE	FALSE	FALSE		Non-repeat
Sniffles2.INS.2D62M6	INS	chr7	157784652	32	PTPRN2,ENSG00000234210	0.02178	.		.	FALSE	FALSE	TRUE		Non-repeat
Sniffles2.DEL.2D7FM6	DEL	chr7	157787075	-44	PTPRN2,ENSG00000234210	0.24229	DEL_chr7_842037fc	0.340909	3.3e-05	FALSE	TRUE	FALSE		Non-repeat
Sniffles2.INS.2D61M6	INS	chr7	157787103	47	PTPRN2,ENSG00000234210	0.16909	.		.	FALSE	FALSE	TRUE		Non-repeat
Sniffles2.INS.2D63M6	INS	chr7	157791836	43	PTPRN2,ENSG00000234210	0.00091	.		.	FALSE	FALSE	TRUE	(A)n	Simple_repeat
Sniffles2.DEL.2D80M6	DEL	chr7	157794147	-40	PTPRN2,ENSG00000234210	0.00544	DEL_chr7_f53da33f	0.261146	8e-06	FALSE	FALSE	TRUE		Non-repeat
Sniffles2.INS.2D64M6	INS	chr7	157794266	34	PTPRN2,ENSG00000234210	0.0127	.		.	FALSE	FALSE	TRUE		Non-repeat
Sniffles2.DEL.2D81M6	DEL	chr7	157796994	-37	PTPRN2,ENSG00000234210	0.00454	DEL_chr7_342714da	0.025835	8e-06	FALSE	FALSE	TRUE		Non-repeat
Sniffles2.DEL.2DA0M6	DEL	chr7	157799837	-38	PTPRN2,ENSG00000234210	0.08743	DEL_chr7_d06ef2c0	0.230769	0.030361	TRUE	FALSE	FALSE		Non-repeat
Sniffles2.INS.2D83M6	INS	chr7	157799913	32	PTPRN2,ENSG00000234210	0.01636	.		.	FALSE	FALSE	TRUE		Non-repeat
Sniffles2.DEL.2DA1M6	DEL	chr7	157803774	-42	PTPRN2,ENSG00000234210	0.00272	DEL_chr7_71aa6f3e	0.168627	0.002001	FALSE	FALSE	TRUE		Non-repeat
Sniffles2.INS.2D84M6	INS	chr7	157808113	56	PTPRN2,ENSG00000234210	0.00091	.		.	FALSE	FALSE	TRUE	(G)n	Simple_repeat
Sniffles2.DEL.2DA3M6	DEL	chr7	157809323	-47	PTPRN2,ENSG00000234210	0.00091	DEL_chr7_ca4dbd43	0.030473	0.000509	FALSE	FALSE	TRUE		Non-repeat
Sniffles2.INS.2D85M6	INS	chr7	157809839	39	PTPRN2,ENSG00000234210	0.00091	.		.	FALSE	FALSE	TRUE	(AC)n	Simple_repeat
Sniffles2.DEL.2DA2M6	DEL	chr7	157810696	-41	PTPRN2,ENSG00000234210	0.00363	DEL_chr7_4d85dac1	0.009455	0.000968	FALSE	FALSE	TRUE		Non-repeat
Sniffles2.INV.2DBCM6	INV	chr7	157815831	2610	PTPRN2,ENSG00000234210	0.00091	.		.	FALSE	FALSE	TRUE		Non-repeat
Sniffles2.INS.2D86M6	INS	chr7	157818168	40	PTPRN2,ENSG00000234210	0.00182	.		.	FALSE	FALSE	TRUE	(AC)n	Simple_repeat
Sniffles2.DEL.2DA4M6	DEL	chr7	157826398	-58	PTPRN2,ENSG00000234210	0.10454	DEL_chr7_8e6bdcc0	0.171512	0.004817	FALSE	FALSE	TRUE		Non-repeat
Sniffles2.INS.2D87M6	INS	chr7	157826534	46	PTPRN2,ENSG00000234210	0.00364	.		.	FALSE	FALSE	TRUE		Non-repeat
Sniffles2.DEL.2DA5M6	DEL	chr7	157828574	-43	PTPRN2,ENSG00000234210	0.05738	DEL_chr7_dcaca7b1	0.055813	3.2e-05	FALSE	FALSE	TRUE		Non-repeat
Sniffles2.INS.2D88M6	INS	chr7	157833029	37	PTPRN2,ENSG00000234210	0.00091	.		.	FALSE	FALSE	TRUE	(A)n	Simple_repeat
Sniffles2.DEL.2DA6M6	DEL	chr7	157834309	-53	PTPRN2,ENSG00000234210	0.00456	DEL_chr7_3d414913	3.1e-05	8e-06	FALSE	FALSE	TRUE		Non-repeat
Sniffles2.INS.2D89M6	INS	chr7	157834361	49	PTPRN2,ENSG00000234210	0.0173	.		.	FALSE	FALSE	TRUE		Non-repeat
Sniffles2.INS.2D8AM6	INS	chr7	157837074	315	PTPRN2,ENSG00000234210	0.97005	.		.	FALSE	FALSE	TRUE		Non-repeat
Sniffles2.DEL.2DA7M6	DEL	chr7	157838436	-66	PTPRN2,ENSG00000234210	0.13843	DEL_chr7_69402d85	0.070231	8e-06	FALSE	FALSE	TRUE		Non-repeat
Sniffles2.INS.2D8BM6	INS	chr7	157838757	54	PTPRN2,ENSG00000234210	0.16	.		.	FALSE	FALSE	TRUE		Non-repeat
Sniffles2.INS.2D8CM6	INS	chr7	157847112	196	PTPRN2,ENSG00000234210	0.69238	.		.	FALSE	FALSE	TRUE		Non-repeat
Sniffles2.DEL.2DA8M6	DEL	chr7	157847191	-47	PTPRN2,ENSG00000234210	0.00727	DEL_chr7_7d682a8b	0.10148	0.007268	FALSE	FALSE	TRUE		Non-repeat
Sniffles2.INS.2D8EM6	INS	chr7	157847845	54	PTPRN2,ENSG00000234210	0.00455	.		.	FALSE	FALSE	TRUE		Non-repeat
Sniffles2.DEL.2DA9M6	DEL	chr7	157848481	-45	PTPRN2,ENSG00000234210	0.00182	DEL_chr7_c43ee617	0.0195	2.4e-05	FALSE	FALSE	TRUE		Non-repeat
Sniffles2.DEL.2DAAM6	DEL	chr7	157850264	-49	PTPRN2,ENSG00000234210	0.02277	DEL_chr7_330b24dc	0.078616	1.6e-05	FALSE	FALSE	TRUE		Non-repeat
Sniffles2.INS.2D8DM6	INS	chr7	157850348	109	PTPRN2,ENSG00000234210	0.07104	.		.	FALSE	FALSE	TRUE		Non-repeat
Sniffles2.INS.2D8FM6	INS	chr7	157854933	37	PTPRN2,ENSG00000234210	0.00273	.		.	FALSE	FALSE	TRUE		Non-repeat
Sniffles2.DEL.2DABM6	DEL	chr7	157855115	-46	PTPRN2,ENSG00000234210	0.06569	DEL_chr7_f5507e09	0.168707	8e-06	FALSE	FALSE	TRUE		Non-repeat
Sniffles2.DEL.2DACM6	DEL	chr7	157856389	-2644	PTPRN2,ENSG00000234210	0.00182	DEL_chr7_38dff8a6	0.42344	0.022226	FALSE	TRUE	FALSE		Non-repeat
Sniffles2.DEL.2DADM6	DEL	chr7	157857680	-945	PTPRN2,ENSG00000234210	0.52646	DEL_chr7_38dff8a6	0.67232	0.022226	FALSE	TRUE	FALSE		Non-repeat
Sniffles2.DEL.2DAEM6	DEL	chr7	157858129	-132	PTPRN2,ENSG00000234210	0.21898	DEL_chr7_9d9844c3	0.232925	0.3448	FALSE	FALSE	TRUE		Non-repeat
Sniffles2.INS.2D91M6	INS	chr7	157858131	1312	PTPRN2,ENSG00000234210	0.00917	.		.	FALSE	FALSE	TRUE		Non-repeat
Sniffles2.INS.2D90M6	INS	chr7	157858146	52	PTPRN2,ENSG00000234210	0.01463	.		.	FALSE	FALSE	TRUE		Non-repeat
Sniffles2.DEL.2DAFM6	DEL	chr7	157858182	-1495	PTPRN2,ENSG00000234210	0.08899	DEL_chr7_768d5a59	0.832962	0.315537	FALSE	TRUE	FALSE		Non-repeat
Sniffles2.DEL.2DB0M6	DEL	chr7	157859042	-226	PTPRN2,ENSG00000234210	0.14182	DEL_chr7_4860b2f1	0.189482	0.000483	FALSE	FALSE	TRUE		Non-repeat
Sniffles2.INS.2D92M6	INS	chr7	157859489	34	PTPRN2,ENSG00000234210	0.00824	.		.	FALSE	FALSE	TRUE		Non-repeat
Sniffles2.DEL.2DB1M6	DEL	chr7	157859639	-39	PTPRN2,ENSG00000234210	0.04936	DEL_chr7_fdba4886	0.084388	0.01366	FALSE	FALSE	TRUE		Non-repeat
Sniffles2.DEL.2DB2M6	DEL	chr7	157861964	-52	PTPRN2,ENSG00000234210	0.02372	DEL_chr7_815a2289	0.039347	8e-06	FALSE	FALSE	TRUE		Non-repeat
Sniffles2.INS.2D93M6	INS	chr7	157862077	41	PTPRN2,ENSG00000234210	0.00547	.		.	FALSE	FALSE	TRUE		Non-repeat
Sniffles2.INS.2D94M6	INS	chr7	157866898	244	PTPRN2,ENSG00000234210	0.92468	.		.	FALSE	FALSE	TRUE		Non-repeat
Sniffles2.DEL.2DB3M6	DEL	chr7	157867302	-36	PTPRN2,ENSG00000234210	0.00183	DEL_chr7_9b3e72ab	0.084091	0.000627	FALSE	FALSE	TRUE		Non-repeat
Sniffles2.INS.2D95M6	INS	chr7	157872043	46	PTPRN2,ENSG00000234210	0.81307	.		.	FALSE	FALSE	TRUE		Non-repeat
Sniffles2.DEL.2DB5M6	DEL	chr7	157872347	-33	PTPRN2,ENSG00000234210	0.00455	DEL_chr7_0d158893	0.117647	0.000868	FALSE	FALSE	TRUE		Non-repeat
Sniffles2.DEL.2DB4M6	DEL	chr7	157873523	-55	PTPRN2,ENSG00000234210	0.01371	DEL_chr7_995f98ec	0.218661	0.003943	FALSE	FALSE	TRUE		Non-repeat
Sniffles2.INS.2D96M6	INS	chr7	157873603	46	PTPRN2,ENSG00000234210	0.93194	.		.	FALSE	FALSE	TRUE		Non-repeat
Sniffles2.DEL.2DB6M6	DEL	chr7	157874849	-32	PTPRN2,ENSG00000234210	0.00274	DEL_chr7_eb8dc651	0.214286	3.2e-05	FALSE	FALSE	TRUE		Non-repeat
Sniffles2.INS.2D97M6	INS	chr7	157875818	58	PTPRN2,ENSG00000234210	0.02007	.		.	FALSE	FALSE	TRUE		Non-repeat
Sniffles2.INS.2D98M6	INS	chr7	157877253	105	PTPRN2,ENSG00000234210	0.0173	.		.	FALSE	FALSE	TRUE		Non-repeat
Sniffles2.INS.2D99M6	INS	chr7	157878816	62	PTPRN2,ENSG00000234210	0.02091	.		.	FALSE	FALSE	TRUE		Non-repeat
Sniffles2.DEL.2DB7M6	DEL	chr7	157878899	-62	PTPRN2,ENSG00000234210	0.00545	DEL_chr7_0a80a88f	0.252	1.6e-05	FALSE	FALSE	TRUE		Non-repeat
Sniffles2.INS.2D9AM6	INS	chr7	157881184	99	PTPRN2,ENSG00000234210	0.03748	.		.	FALSE	FALSE	TRUE		Non-repeat
Sniffles2.DEL.2DB8M6	DEL	chr7	157881270	-51	PTPRN2,ENSG00000234210	0.01371	DEL_chr7_1a8b7771	0.505108	4e-05	FALSE	TRUE	FALSE		Non-repeat
Sniffles2.DEL.2DB9M6	DEL	chr7	157883826	-43	PTPRN2,ENSG00000234210	0.00274	DEL_chr7_479f7ee9	0.076389	0.000305	FALSE	FALSE	TRUE		Non-repeat
Sniffles2.INS.2D9BM6	INS	chr7	157883925	51	PTPRN2,ENSG00000234210	0.00182	.		.	FALSE	FALSE	TRUE		Non-repeat
Sniffles2.INS.2D9CM6	INS	chr7	157887513	106	PTPRN2,ENSG00000234210	0.98548	.		.	FALSE	FALSE	TRUE		Non-repeat
Sniffles2.INS.2D9DM6	INS	chr7	157892123	47	PTPRN2,ENSG00000234210	0.13115	.		.	FALSE	FALSE	TRUE		Non-repeat
Sniffles2.INS.2D9EM6	INS	chr7	157894445	31	PTPRN2,ENSG00000234210	0.12273	.		.	FALSE	FALSE	TRUE		Non-repeat
Sniffles2.DEL.2DBAM6	DEL	chr7	157894565	-31	PTPRN2,ENSG00000234210	0.02541	DEL_chr7_8b792aad	0.142222	0.000447	FALSE	FALSE	TRUE		Non-repeat
Sniffles2.DEL.2DBBM6	DEL	chr7	157896134	-51	PTPRN2,ENSG00000234210	0.00454	DEL_chr7_3d414913	3e-05	8e-06	FALSE	FALSE	TRUE		Non-repeat
Sniffles2.INS.2D9FM6	INS	chr7	157896470	63	PTPRN2,ENSG00000234210	0.14338	.		.	FALSE	FALSE	TRUE		Non-repeat
Sniffles2.DEL.2DD0M6	DEL	chr7	157901711	-72	PTPRN2,ENSG00000234210	0.63521	DEL_chr7_7f8e92cf	0.453082	0.112689	TRUE	TRUE	FALSE		Non-repeat
Sniffles2.INS.2DBDM6	INS	chr7	157902403	133	PTPRN2,ENSG00000234210	0.35584	.		.	FALSE	FALSE	TRUE		Non-repeat
Sniffles2.DEL.2DD1M6	DEL	chr7	157907558	-43	PTPRN2,ENSG00000234210	0.00455	DEL_chr7_c9d5cf79	0.152249	0.000131	FALSE	FALSE	TRUE		Non-repeat
Sniffles2.INS.2DBEM6	INS	chr7	157907570	38	PTPRN2,ENSG00000234210	0.00727	.		.	FALSE	FALSE	TRUE		Non-repeat
Sniffles2.DEL.2DD2M6	DEL	chr7	157910448	-43	PTPRN2,ENSG00000234210	0.00818	DEL_chr7_4c606e31	0.160523	2.5e-05	FALSE	FALSE	TRUE		Non-repeat
Sniffles2.INS.2DBFM6	INS	chr7	157916871	76	PTPRN2,ENSG00000234210	0.02182	.		.	FALSE	FALSE	TRUE		Non-repeat
Sniffles2.DEL.2DD3M6	DEL	chr7	157916908	-53	PTPRN2,ENSG00000234210	0.00273	DEL_chr7_a72ddd97	0.105469	8.4e-05	FALSE	FALSE	TRUE		Non-repeat
Sniffles2.INS.2DC0M6	INS	chr7	157924923	392	PTPRN2,ENSG00000234210	0.70236	.		.	FALSE	FALSE	TRUE		Non-repeat
Sniffles2.DEL.2DD4M6	DEL	chr7	157925080	-53	PTPRN2,ENSG00000234210	0.00182	DEL_chr7_9b4aed21	0.109756	0.058442	FALSE	FALSE	TRUE		Non-repeat
Sniffles2.INS.2DC1M6	INS	chr7	157926106	60	PTPRN2,ENSG00000234210	0.58621	INS_chr7_626f3662	0.4225	0.580451	TRUE	TRUE	FALSE		Non-repeat
Sniffles2.INS.2DC2M6	INS	chr7	157927105	62	PTPRN2,ENSG00000234210	0.353	.		.	FALSE	FALSE	TRUE		Non-repeat
Sniffles2.DEL.2DD5M6	DEL	chr7	157927247	-60	PTPRN2,ENSG00000234210	0.01364	DEL_chr7_de92a5b2	0.128421	0.013993	FALSE	FALSE	TRUE		Non-repeat
Sniffles2.DEL.2DD6M6	DEL	chr7	157929559	-35	PTPRN2,ENSG00000234210	0.00091	DEL_chr7_5fb144fa	0.074227	0.001835	FALSE	FALSE	TRUE		Non-repeat
Sniffles2.INS.2DC4M6	INS	chr7	157933191	35	PTPRN2,ENSG00000234210	0.00365	.		.	FALSE	FALSE	TRUE	(AT)n	Simple_repeat
Sniffles2.DEL.2DD7M6	DEL	chr7	157933519	-57	PTPRN2,ENSG00000234210	0.34608	DEL_chr7_6b8156c7	0.075718	0.000747	FALSE	FALSE	TRUE		Non-repeat
Sniffles2.INS.2DC3M6	INS	chr7	157936589	113	PTPRN2,ENSG00000234210	0.17304	.		.	FALSE	FALSE	TRUE		Non-repeat
Sniffles2.DEL.2DD8M6	DEL	chr7	157936637	-45	PTPRN2,ENSG00000234210	0.01004	DEL_chr7_11273335	0.124224	7.3e-05	FALSE	FALSE	TRUE		Non-repeat
Sniffles2.DEL.2DD9M6	DEL	chr7	157941057	-40	PTPRN2,ENSG00000234210	0.598	DEL_chr7_5b0fe918	0.048752	0.249214	FALSE	FALSE	TRUE		Non-repeat
Sniffles2.INS.2DC5M6	INS	chr7	157941113	69	PTPRN2,ENSG00000234210	0.04364	.		.	FALSE	FALSE	TRUE		Non-repeat
Sniffles2.DEL.2DDAM6	DEL	chr7	157942150	-55	PTPRN2,ENSG00000234210	0.44555	DEL_chr7_62402c91	0.173514	0.003218	TRUE	FALSE	FALSE		Non-repeat
Sniffles2.INS.2DC6M6	INS	chr7	157942459	42	PTPRN2,ENSG00000234210	0.00181	.		.	FALSE	FALSE	TRUE	(CA)n	Simple_repeat
Sniffles2.DEL.2DDBM6	DEL	chr7	157945716	-39	PTPRN2,ENSG00000234210	0.00091	DEL_chr7_5bdd1a2d	0.051151	4.8e-05	FALSE	FALSE	TRUE		Non-repeat
Sniffles2.DEL.2DDCM6	DEL	chr7	157952408	-54	PTPRN2,ENSG00000234210	0.15727	DEL_chr7_3f9dde87	0.137157	0.000864	TRUE	FALSE	FALSE		Non-repeat
Sniffles2.INS.2DC7M6	INS	chr7	157952458	54	PTPRN2,ENSG00000234210	0.01923	INS_chr7_e42bc770	0.438445	0.00103	FALSE	TRUE	FALSE		Non-repeat
Sniffles2.DEL.2DDDM6	DEL	chr7	157954162	-87	PTPRN2,ENSG00000234210	0.16393	DEL_chr7_56b69412	0.16	0.00489	FALSE	FALSE	TRUE	(GT)n	Simple_repeat
Sniffles2.INS.2DC8M6	INS	chr7	157954421	55	PTPRN2,ENSG00000234210	0.00183	.		.	FALSE	FALSE	TRUE		Non-repeat
Sniffles2.INS.2DC9M6	INS	chr7	157972624	74	PTPRN2,ENSG00000234210	0.7314	.		.	FALSE	FALSE	TRUE		Non-repeat
Sniffles2.DEL.2DDEM6	DEL	chr7	157972820	-38	PTPRN2,ENSG00000234210	0.00182	DEL_chr7_50248da6	0.110169	0.00108	FALSE	FALSE	TRUE		Non-repeat
Sniffles2.DEL.2DDFM6	DEL	chr7	157976428	-2888	PTPRN2,ENSG00000234210	0.01366	DEL_chr7_d532d13b	0.997577	0.01192	TRUE	TRUE	FALSE		Non-repeat
Sniffles2.DEL.2DE0M6	DEL	chr7	157977551	-41	PTPRN2,ENSG00000234210	0.00091	DEL_chr7_e161df4d	0.309256	0.000207	FALSE	TRUE	FALSE		Non-repeat
Sniffles2.DEL.2DE1M6	DEL	chr7	157981316	-34	PTPRN2,ENSG00000234210	0.07026	DEL_chr7_5447d307	0.00047	8e-06	FALSE	FALSE	TRUE		Non-repeat
Sniffles2.INS.2DCBM6	INS	chr7	157982293	825	PTPRN2,ENSG00000234210	0.00272	.		.	FALSE	FALSE	TRUE		Non-repeat
Sniffles2.DEL.2DE2M6	DEL	chr7	157982294	-51	PTPRN2,ENSG00000234210	0.5	DEL_chr7_57c42332	0.08254	0.162269	FALSE	FALSE	TRUE		Non-repeat
Sniffles2.INS.2DCAM6	INS	chr7	157982823	128	PTPRN2,ENSG00000234210	0.61434	.		.	FALSE	FALSE	TRUE		Non-repeat
Sniffles2.INS.2DCCM6	INS	chr7	157984357	94	PTPRN2,ENSG00000234210	0.44283	.		.	FALSE	FALSE	TRUE		Non-repeat
Sniffles2.INS.2DCDM6	INS	chr7	157991742	40	PTPRN2,ENSG00000234210	0.00091	.		.	FALSE	FALSE	TRUE	(GT)n	Simple_repeat
Sniffles2.INS.2DCFM6	INS	chr7	157994510	733	PTPRN2,ENSG00000234210	0.00273	.		.	FALSE	FALSE	TRUE		Non-repeat
Sniffles2.INS.2DCEM6	INS	chr7	157994531	83	PTPRN2,ENSG00000234210	0.13454	.		.	FALSE	FALSE	TRUE		Non-repeat
Sniffles2.DEL.2DE3M6	DEL	chr7	157994718	-239	PTPRN2,ENSG00000234210	0.68546	DEL_chr7_77d1fbce	0.2589	0.013621	FALSE	FALSE	TRUE		Non-repeat
Sniffles2.DEL.2DE4M6	DEL	chr7	157995930	-48	PTPRN2,ENSG00000234210	0.00091	DEL_chr7_3d414913	2.8e-05	8e-06	FALSE	FALSE	TRUE	L1P5	LINE
Sniffles2.INS.2DE5M6	INS	chr7	157998043	33	PTPRN2,ENSG00000234210	0.00182	.		.	FALSE	FALSE	TRUE	(T)n	Simple_repeat
Sniffles2.INS.2DE6M6	INS	chr7	158000751	137	PTPRN2,ENSG00000234210	0.64182	.		.	FALSE	FALSE	TRUE		Non-repeat
Sniffles2.DEL.2E00M6	DEL	chr7	158000952	-71	PTPRN2,ENSG00000234210	0.01727	DEL_chr7_7fc9e3e8	0.136622	0.070594	FALSE	FALSE	TRUE		Non-repeat
Sniffles2.DEL.2E01M6	DEL	chr7	158013903	-191	PTPRN2,ENSG00000234210	0.80762	DEL_chr7_5acff610	0.464891	0.284655	FALSE	TRUE	FALSE	(CCAT)n	Simple_repeat
Sniffles2.DEL.2E02M6	DEL	chr7	158022596	-53	PTPRN2,ENSG00000234210	0.05182	DEL_chr7_3d414913	3.1e-05	8e-06	FALSE	FALSE	TRUE		Non-repeat
Sniffles2.INS.2DE7M6	INS	chr7	158023022	43	PTPRN2,ENSG00000234210	0.00091	.		.	FALSE	FALSE	TRUE		Non-repeat
Sniffles2.DEL.2E03M6	DEL	chr7	158029183	-48	PTPRN2,ENSG00000234210	0.05626	DEL_chr7_3d414913	2.8e-05	8e-06	TRUE	FALSE	FALSE		Non-repeat
Sniffles2.INS.2DE8M6	INS	chr7	158029248	46	PTPRN2,ENSG00000234210	0.00363	.		.	FALSE	FALSE	TRUE		Non-repeat
Sniffles2.DEL.2E04M6	DEL	chr7	158033142	-59	PTPRN2,ENSG00000234210	0.26044	DEL_chr7_3d414913	3.5e-05	8e-06	TRUE	FALSE	FALSE		Non-repeat
Sniffles2.DEL.2E05M6	DEL	chr7	158034359	-41	PTPRN2,ENSG00000234210	0.00091	DEL_chr7_3d414913	2.4e-05	8e-06	FALSE	FALSE	TRUE	THE1C	LTR
Sniffles2.INS.2DE9M6	INS	chr7	158034409	67	PTPRN2,ENSG00000234210	0.00181	.		.	FALSE	FALSE	TRUE	(C)n	Simple_repeat
Sniffles2.INS.2DEAM6	INS	chr7	158043417	53	PTPRN2,ENSG00000234210	0.50454	.		.	FALSE	FALSE	TRUE		Non-repeat
Sniffles2.DEL.2E06M6	DEL	chr7	158043810	-37	PTPRN2	0.00091	DEL_chr7_261cdd52	0.068345	0.000567	FALSE	FALSE	TRUE		Non-repeat
Sniffles2.INS.2DEBM6	INS	chr7	158045924	49	PTPRN2	0.04909	.		.	FALSE	FALSE	TRUE		Non-repeat
Sniffles2.DEL.2E07M6	DEL	chr7	158046055	-48	PTPRN2	0.00181	DEL_chr7_f15d97ea	0.09387	0.000333	FALSE	FALSE	TRUE		Non-repeat
Sniffles2.INS.2DECM6	INS	chr7	158049003	1083	PTPRN2	0.84029	.		.	FALSE	FALSE	TRUE	(ATC)n	Simple_repeat
Sniffles2.INS.2DEDM6	INS	chr7	158049082	199	PTPRN2	0.0245	.		.	TRUE	FALSE	FALSE	(ATC)n	Simple_repeat
Sniffles2.DEL.2E08M6	DEL	chr7	158053924	-47	PTPRN2	0.00455	DEL_chr7_d723827c	0.049807	0.000144	FALSE	FALSE	TRUE		Non-repeat
Sniffles2.INS.2DEEM6	INS	chr7	158053985	64	PTPRN2	0.11252	.		.	FALSE	FALSE	TRUE		Non-repeat
Sniffles2.DEL.2E0AM6	DEL	chr7	158057761	-1248	PTPRN2	0.01002	DEL_chr7_692cd1b1	0.66293	0.00042	FALSE	TRUE	FALSE		Non-repeat
Sniffles2.INS.2DF0M6	INS	chr7	158058397	979	PTPRN2	0.01642	.		.	FALSE	FALSE	TRUE		Non-repeat
Sniffles2.INS.2DEFM6	INS	chr7	158058435	241	PTPRN2	0.23315	.		.	FALSE	FALSE	TRUE		Non-repeat
Sniffles2.DEL.2E09M6	DEL	chr7	158058550	-110	PTPRN2	0.08288	DEL_chr7_692cd1b1	0.134058	0.00042	FALSE	FALSE	TRUE		Non-repeat
Sniffles2.INS.2DF1M6	INS	chr7	158058871	2093	PTPRN2	0.01551	.		.	FALSE	FALSE	TRUE		Non-repeat
Sniffles2.INS.2DF2M6	INS	chr7	158059167	331	PTPRN2	0.11434	.		.	FALSE	FALSE	TRUE		Non-repeat
Sniffles2.INS.2DF3M6	INS	chr7	158059825	70	PTPRN2	0.00909	.		.	FALSE	FALSE	TRUE		Non-repeat
Sniffles2.DEL.2E0BM6	DEL	chr7	158060007	-37	PTPRN2	0.27314	DEL_chr7_ddb17286	0.110485	0.000422	FALSE	FALSE	TRUE		Non-repeat
Sniffles2.DEL.2E0CM6	DEL	chr7	158067988	-37	PTPRN2	0.00092	DEL_chr7_3d414913	2.2e-05	8e-06	FALSE	FALSE	TRUE		Non-repeat
Sniffles2.DEL.2E0DM6	DEL	chr7	158070355	-1019	PTPRN2	0.01186	DEL_chr7_3ff13bdd	0.872789	0.117556	TRUE	TRUE	FALSE		Non-repeat
Sniffles2.DEL.2E0EM6	DEL	chr7	158070394	-58	PTPRN2	0.00546	DEL_chr7_f169ad05	0.177177	0.001351	FALSE	FALSE	TRUE	(TCGTGG)n	Simple_repeat
Sniffles2.INS.2DF7M6	INS	chr7	158070950	2193	PTPRN2	0.00365	.		.	FALSE	FALSE	TRUE		Non-repeat
Sniffles2.INS.2DF5M6	INS	chr7	158070963	1354	PTPRN2	0.02095	.		.	TRUE	FALSE	FALSE	(GGT)n	Simple_repeat
Sniffles2.INS.2DF6M6	INS	chr7	158071083	467	PTPRN2	0.12933	.		.	FALSE	FALSE	TRUE	(GTG)n	Simple_repeat
Sniffles2.INS.2DF4M6	INS	chr7	158071265	64	PTPRN2	0.35909	.		.	FALSE	FALSE	TRUE		Non-repeat
Sniffles2.DEL.2E0FM6	DEL	chr7	158071554	-93	PTPRN2	0.36091	DEL_chr7_2c4a2105	0.129298	0.299685	TRUE	FALSE	FALSE		Non-repeat
Sniffles2.DEL.2E10M6	DEL	chr7	158073846	-40	PTPRN2	0.00091	DEL_chr7_b2bfec45	0.007222	9.5e-05	FALSE	FALSE	TRUE		Non-repeat
Sniffles2.DEL.2E11M6	DEL	chr7	158077531	-44	PTPRN2	0.62432	DEL_chr7_b1590f2b	0.091732	0.000333	FALSE	FALSE	TRUE		Non-repeat
Sniffles2.DEL.2E12M6	DEL	chr7	158085382	-40	NCAPG2,PTPRN2	0.00181	DEL_chr7_6056357d	0.045657	0.006903	TRUE	FALSE	FALSE		Non-repeat
Sniffles2.INS.2DF8M6	INS	chr7	158085401	82	NCAPG2,PTPRN2	0.81851	.		.	FALSE	FALSE	TRUE		Non-repeat
Sniffles2.DEL.2E13M6	DEL	chr7	158086286	-1793	NCAPG2,PTPRN2	0.06182	DEL_chr7_1dc46850	0.479376	0.5	FALSE	TRUE	FALSE		Non-repeat
Sniffles2.DEL.2E14M6	DEL	chr7	158086918	-1038	NCAPG2,PTPRN2	0.13546	DEL_chr7_1dc46850	0.661818	0.5	FALSE	TRUE	FALSE		Non-repeat
Sniffles2.DEL.2E15M6	DEL	chr7	158087586	-651	NCAPG2,PTPRN2	0.25408	DEL_chr7_ff9f66b6	0.449387	0.004441	FALSE	TRUE	FALSE		Non-repeat
Sniffles2.INS.2DF9M6	INS	chr7	158087652	69	NCAPG2,PTPRN2	0.1098	.		.	FALSE	FALSE	TRUE		Non-repeat
Sniffles2.INS.2DFAM6	INS	chr7	158087686	598	NCAPG2,PTPRN2	0.0127	.		.	FALSE	FALSE	TRUE		Non-repeat
Sniffles2.DEL.2E16M6	DEL	chr7	158087687	-1389	NCAPG2,PTPRN2	0.02722	DEL_chr7_aa3a5650	0.67457	0.332862	TRUE	TRUE	FALSE		Non-repeat
Sniffles2.DEL.2E17M6	DEL	chr7	158087731	-78	NCAPG2,PTPRN2	0.38203	DEL_chr7_ff9f66b6	0.269625	0.004441	FALSE	FALSE	TRUE		Non-repeat
Sniffles2.INS.2DFBM6	INS	chr7	158088523	35	NCAPG2,PTPRN2	0.03011	.		.	FALSE	FALSE	TRUE		Non-repeat
Sniffles2.DEL.2E18M6	DEL	chr7	158088712	-152	NCAPG2,PTPRN2	0.16243	DEL_chr7_aa3a5650	0.086343	0.332862	FALSE	FALSE	TRUE		Non-repeat
Sniffles2.DEL.2E19M6	DEL	chr7	158088985	-1122	NCAPG2,PTPRN2	0.00274	DEL_chr7_b131527a	0.63531	0.009019	FALSE	TRUE	FALSE		Non-repeat
Sniffles2.INS.2DFCM6	INS	chr7	158089315	36	NCAPG2,PTPRN2	0.03376	.		.	FALSE	FALSE	TRUE		Non-repeat
Sniffles2.DEL.2E1AM6	DEL	chr7	158089767	-114	NCAPG2,PTPRN2	0.15245	DEL_chr7_2568c04c	0.309501	0.279093	FALSE	TRUE	FALSE		Non-repeat
Sniffles2.INS.2DFDM6	INS	chr7	158090041	37	NCAPG2,PTPRN2	0.01636	.		.	FALSE	FALSE	TRUE		Non-repeat
Sniffles2.DEL.2E1CM6	DEL	chr7	158091755	-44	NCAPG2,PTPRN2	0.00091	DEL_chr7_f05bb243	0.280933	9e-06	FALSE	FALSE	TRUE		Non-repeat
Sniffles2.INS.2DFEM6	INS	chr7	158091908	90	NCAPG2,PTPRN2	0.97641	.		.	FALSE	FALSE	TRUE	G-rich	Low_complexity
Sniffles2.DEL.2E1BM6	DEL	chr7	158093192	-47	NCAPG2,PTPRN2	0.00366	DEL_chr7_fa786ed6	0.241206	9.2e-05	FALSE	FALSE	TRUE		Non-repeat
Sniffles2.INS.2DFFM6	INS	chr7	158093473	45	NCAPG2,PTPRN2	0.00091	.		.	FALSE	FALSE	TRUE		Non-repeat
Sniffles2.INS.2E1FM6	INS	chr7	158099007	3761	NCAPG2,PTPRN2	0.0141	.		.	FALSE	FALSE	TRUE		Non-repeat
Sniffles2.INS.2E1DM6	INS	chr7	158099032	1952	NCAPG2,PTPRN2	0.41016	.		.	FALSE	FALSE	TRUE		Non-repeat
Sniffles2.INS.2E1EM6	INS	chr7	158099089	374	NCAPG2,PTPRN2	0.42378	.		.	FALSE	FALSE	TRUE		Non-repeat
Sniffles2.DEL.2E52M6	DEL	chr7	158099172	-36	NCAPG2,PTPRN2	0.0245	DEL_chr7_d0bcc992	0.121311	0.275199	FALSE	FALSE	TRUE		Non-repeat
Sniffles2.INS.2E20M6	INS	chr7	158099176	2507	NCAPG2,PTPRN2	0.00546	.		.	FALSE	FALSE	TRUE		Non-repeat
Sniffles2.INS.2E21M6	INS	chr7	158099751	50	NCAPG2,PTPRN2	0.01633	.		.	FALSE	FALSE	TRUE		Non-repeat
Sniffles2.DEL.2E53M6	DEL	chr7	158104826	-53	NCAPG2,PTPRN2	0.57078	DEL_chr7_28e0b906	0.101504	0.000199	FALSE	FALSE	TRUE		Non-repeat
Sniffles2.INS.2E22M6	INS	chr7	158109340	36	NCAPG2,PTPRN2	0.00638	.		.	FALSE	FALSE	TRUE		Non-repeat
Sniffles2.DEL.2E54M6	DEL	chr7	158109999	-34	NCAPG2,PTPRN2	0.32	DEL_chr7_a3aa801f	0.052693	0.002542	FALSE	FALSE	TRUE		Non-repeat
Sniffles2.DEL.2E55M6	DEL	chr7	158123947	-50	NCAPG2,PTPRN2	0.02099	DEL_chr7_b3f936fd	0.237255	0.000642	FALSE	FALSE	TRUE		Non-repeat
Sniffles2.INS.2E23M6	INS	chr7	158126121	84	NCAPG2,PTPRN2	0.67423	.		.	FALSE	FALSE	TRUE		Non-repeat
Sniffles2.DEL.2E56M6	DEL	chr7	158126217	-41	NCAPG2,PTPRN2	0.13115	DEL_chr7_6ba3fcd0	0.047565	0.024352	FALSE	FALSE	TRUE		Non-repeat
Sniffles2.INS.2E24M6	INS	chr7	158129445	37	NCAPG2,PTPRN2	0.00455	.		.	FALSE	FALSE	TRUE	(A)n	Simple_repeat
Sniffles2.INS.2E25M6	INS	chr7	158131108	39	NCAPG2,PTPRN2	0.0073	.		.	FALSE	FALSE	TRUE		Non-repeat
Sniffles2.DEL.2E57M6	DEL	chr7	158132397	-49	NCAPG2,PTPRN2	0.00548	DEL_chr7_294195f3	0.093985	0.000233	TRUE	FALSE	FALSE		Non-repeat
Sniffles2.DEL.2E58M6	DEL	chr7	158144722	-50	NCAPG2,PTPRN2	0.00546	DEL_chr7_2517ad52	0.000306	3.2e-05	FALSE	FALSE	TRUE		Non-repeat
Sniffles2.INS.2E26M6	INS	chr7	158145052	150	NCAPG2,PTPRN2	0.22595	.		.	FALSE	FALSE	TRUE		Non-repeat
Sniffles2.DUP.2E64M6	DUP	chr7	158146917	2279	NCAPG2,PTPRN2	0.01384	DUP_chr7_4938a736	0.387281	0.472476	FALSE	TRUE	FALSE		Non-repeat
Sniffles2.INS.2E30M6	INS	chr7	158146966	18947	NCAPG2,PTPRN2	0.00742	.		.	FALSE	FALSE	TRUE		Non-repeat
Sniffles2.INS.2E33M6	INS	chr7	158146986	21986	NCAPG2,PTPRN2	0.0211	.		.	FALSE	FALSE	TRUE		Non-repeat
Sniffles2.INS.2E34M6	INS	chr7	158146995	14817	NCAPG2,PTPRN2	0.0221	.		.	FALSE	FALSE	TRUE		Non-repeat
Sniffles2.INS.2E2EM6	INS	chr7	158147007	11411	NCAPG2,PTPRN2	0.0369	.		.	FALSE	FALSE	TRUE		Non-repeat
Sniffles2.INS.2E38M6	INS	chr7	158147010	28735	NCAPG2,PTPRN2	0.00185	.		.	FALSE	FALSE	TRUE		Non-repeat
Sniffles2.INS.2E37M6	INS	chr7	158147011	20132	NCAPG2,PTPRN2	0.0175	.		.	FALSE	FALSE	TRUE		Non-repeat
Sniffles2.INS.2E35M6	INS	chr7	158147012	16385	NCAPG2,PTPRN2	0.01651	.		.	FALSE	FALSE	TRUE		Non-repeat
Sniffles2.INS.2E2DM6	INS	chr7	158147013	13094	NCAPG2,PTPRN2	0.05566	.		.	FALSE	FALSE	TRUE		Non-repeat
Sniffles2.INS.2E31M6	INS	chr7	158147013	10522	NCAPG2,PTPRN2	0.03154	.		.	FALSE	FALSE	TRUE		Non-repeat
Sniffles2.INS.2E2BM6	INS	chr7	158147022	9333	NCAPG2,PTPRN2	0.0663	.		.	FALSE	FALSE	TRUE		Non-repeat
Sniffles2.INS.2E36M6	INS	chr7	158147023	17639	NCAPG2,PTPRN2	0.02114	.		.	FALSE	FALSE	TRUE		Non-repeat
Sniffles2.INS.2E2AM6	INS	chr7	158147026	6932	NCAPG2,PTPRN2	0.08148	.		.	FALSE	FALSE	TRUE		Non-repeat
Sniffles2.INS.2E2FM6	INS	chr7	158147035	8264	NCAPG2,PTPRN2	0.07011	.		.	FALSE	FALSE	TRUE		Non-repeat
Sniffles2.INS.2E28M6	INS	chr7	158147045	5517	NCAPG2,PTPRN2	0.18982	.		.	FALSE	FALSE	TRUE		Non-repeat
Sniffles2.INS.2E27M6	INS	chr7	158147060	4070	NCAPG2,PTPRN2	0.37361	.		.	TRUE	FALSE	FALSE		Non-repeat
Sniffles2.INS.2E29M6	INS	chr7	158147064	2733	NCAPG2,PTPRN2	0.44052	.		.	FALSE	FALSE	TRUE		Non-repeat
Sniffles2.INS.2E2CM6	INS	chr7	158147115	1259	NCAPG2,PTPRN2	0.17122	.		.	FALSE	FALSE	TRUE		Non-repeat
Sniffles2.INS.2E32M6	INS	chr7	158147209	278	NCAPG2,PTPRN2	0.07441	.		.	FALSE	FALSE	TRUE		Non-repeat
Sniffles2.INS.2E39M6	INS	chr7	158147601	881	NCAPG2,PTPRN2	0.00091	.		.	FALSE	FALSE	TRUE		Non-repeat
Sniffles2.DEL.2E59M6	DEL	chr7	158147643	-77	NCAPG2,PTPRN2	0.03721	DEL_chr7_c970fb69	0.438202	0.000178	FALSE	TRUE	FALSE		Non-repeat
Sniffles2.DEL.2E5AM6	DEL	chr7	158148733	-75	NCAPG2,PTPRN2	0.10345	DEL_chr7_b6f1819d	0.246753	0.330105	FALSE	FALSE	TRUE		Non-repeat
Sniffles2.INS.2E3AM6	INS	chr7	158148779	53	NCAPG2,PTPRN2	0.00454	.		.	FALSE	FALSE	TRUE		Non-repeat
Sniffles2.DUP.2E65M6	DUP	chr7	158151036	473	NCAPG2,PTPRN2	0.00367	DUP_chr7_6978ab8e	0.425606	0.233096	FALSE	TRUE	FALSE		Non-repeat
Sniffles2.INS.2E3DM6	INS	chr7	158151082	1332	NCAPG2,PTPRN2	0.13578	.		.	FALSE	FALSE	TRUE		Non-repeat
Sniffles2.INS.2E3BM6	INS	chr7	158151084	4308	NCAPG2,PTPRN2	0.26071	.		.	FALSE	FALSE	TRUE		Non-repeat
Sniffles2.INS.2E3CM6	INS	chr7	158151084	2881	NCAPG2,PTPRN2	0.09623	.		.	FALSE	FALSE	TRUE		Non-repeat
Sniffles2.INS.2E3EM6	INS	chr7	158151084	5355	NCAPG2,PTPRN2	0.22617	.		.	FALSE	FALSE	TRUE		Non-repeat
Sniffles2.INS.2E3FM6	INS	chr7	158151084	6511	NCAPG2,PTPRN2	0.08932	.		.	FALSE	FALSE	TRUE		Non-repeat
Sniffles2.INS.2E40M6	INS	chr7	158151084	8256	NCAPG2,PTPRN2	0.09576	.		.	FALSE	FALSE	TRUE		Non-repeat
Sniffles2.INS.2E42M6	INS	chr7	158151084	9783	NCAPG2,PTPRN2	0.04705	.		.	FALSE	FALSE	TRUE		Non-repeat
Sniffles2.INS.2E43M6	INS	chr7	158151084	11884	NCAPG2,PTPRN2	0.01289	.		.	FALSE	FALSE	TRUE		Non-repeat
Sniffles2.INS.2E44M6	INS	chr7	158151084	13620	NCAPG2,PTPRN2	0.00092	.		.	FALSE	FALSE	TRUE		Non-repeat
Sniffles2.DEL.2E5BM6	DEL	chr7	158151087	-38	NCAPG2,PTPRN2	0.0367	DEL_chr7_af9c5ff4	0.044019	0.251	TRUE	FALSE	FALSE		Non-repeat
Sniffles2.INS.2E45M6	INS	chr7	158151210	10502	NCAPG2,PTPRN2	0.01013	.		.	FALSE	FALSE	TRUE		Non-repeat
Sniffles2.INS.2E41M6	INS	chr7	158151272	167	NCAPG2,PTPRN2	0.37727	.		.	FALSE	FALSE	TRUE		Non-repeat
Sniffles2.DEL.2E5CM6	DEL	chr7	158152503	-46	NCAPG2,PTPRN2	0.00092	DEL_chr7_2517ad52	0.000282	3.2e-05	FALSE	FALSE	TRUE	LTR1A2	LTR
Sniffles2.INS.2E46M6	INS	chr7	158155582	317	NCAPG2,PTPRN2	0.96552	.		.	TRUE	FALSE	FALSE		Non-repeat
Sniffles2.DEL.2E5DM6	DEL	chr7	158157029	-51	NCAPG2,PTPRN2	0.00274	DEL_chr7_ad5ab59a	0.110403	1.6e-05	FALSE	FALSE	TRUE		Non-repeat
Sniffles2.INS.2E48M6	INS	chr7	158157137	53	NCAPG2,PTPRN2	0.00182	.		.	FALSE	FALSE	TRUE	(T)n	Simple_repeat
Sniffles2.INS.2E49M6	INS	chr7	158158556	1900	NCAPG2,PTPRN2	0.00273	.		.	FALSE	FALSE	TRUE		Non-repeat
Sniffles2.DEL.2E5EM6	DEL	chr7	158158639	-132	NCAPG2,PTPRN2	0.09273	DEL_chr7_57063b2c	0.189586	0.5	FALSE	FALSE	TRUE		Non-repeat
Sniffles2.INS.2E47M6	INS	chr7	158158666	464	NCAPG2,PTPRN2	0.62976	.		.	FALSE	FALSE	TRUE		Non-repeat
Sniffles2.INS.2E4AM6	INS	chr7	158158796	77	NCAPG2,PTPRN2	0.02095	.		.	FALSE	FALSE	TRUE		Non-repeat
Sniffles2.INS.2E4BM6	INS	chr7	158163769	192	NCAPG2,PTPRN2	0.66515	.		.	FALSE	FALSE	TRUE		Non-repeat
Sniffles2.DEL.2E5FM6	DEL	chr7	158164372	-60	NCAPG2,PTPRN2	0.67695	DEL_chr7_b79aadd6	0.393548	0.000597	TRUE	TRUE	FALSE		Non-repeat
Sniffles2.INS.2E4CM6	INS	chr7	158165095	172	NCAPG2,PTPRN2	0.67423	.		.	TRUE	FALSE	FALSE		Non-repeat
Sniffles2.INS.2E4DM6	INS	chr7	158166284	406	NCAPG2,PTPRN2	0.65245	.		.	FALSE	FALSE	TRUE		Non-repeat
Sniffles2.DEL.2E60M6	DEL	chr7	158166354	-51	NCAPG2,PTPRN2	0.00182	DEL_chr7_d9e7b6e4	0.472727	0.003994	TRUE	TRUE	FALSE		Non-repeat
Sniffles2.INS.2E4EM6	INS	chr7	158171257	36	NCAPG2,PTPRN2	0.00364	.		.	FALSE	FALSE	TRUE	(AT)n	Simple_repeat
Sniffles2.DEL.2E61M6	DEL	chr7	158172940	-46	NCAPG2,PTPRN2	0.00091	DEL_chr7_85d9772c	0.153094	4e-05	FALSE	FALSE	TRUE	(CAT)n	Simple_repeat
Sniffles2.DEL.2E62M6	DEL	chr7	158186547	-38	NCAPG2,PTPRN2	0.00364	DEL_chr7_393bfa14	0.382508	6.4e-05	FALSE	TRUE	FALSE		Non-repeat
Sniffles2.INS.2E50M6	INS	chr7	158186638	57	NCAPG2,PTPRN2	0.00273	.		.	FALSE	FALSE	TRUE	(CG)n	Simple_repeat
Sniffles2.INS.2E51M6	INS	chr7	158188155	1053	NCAPG2,PTPRN2	0.00091	.		.	FALSE	FALSE	TRUE		Non-repeat
Sniffles2.INS.2E4FM6	INS	chr7	158188270	166	NCAPG2,PTPRN2	0.58076	.		.	FALSE	FALSE	TRUE	(GCC)n	Simple_repeat
Sniffles2.DEL.2E63M6	DEL	chr7	158188339	-55	NCAPG2,PTPRN2	0.14519	DEL_chr7_01154631	0.142132	0.009433	FALSE	FALSE	TRUE		Non-repeat
Sniffles2.DEL.2E73M6	DEL	chr7	158198813	-92	NCAPG2,PTPRN2	0.42287	DEL_chr7_bfba21e8	0.245383	0.001456	FALSE	FALSE	TRUE		Non-repeat
Sniffles2.INS.2E66M6	INS	chr7	158198816	46	NCAPG2,PTPRN2	0.01089	.		.	FALSE	FALSE	TRUE		Non-repeat
Sniffles2.DEL.2E74M6	DEL	chr7	158227904	-2104	NCAPG2,PTPRN2	0.00454	DEL_chr7_9e2e0bd0	0.998577	0.003386	TRUE	TRUE	FALSE	L1M3f	LINE
Sniffles2.INS.2E67M6	INS	chr7	158234533	39	NCAPG2,PTPRN2	0.37477	.		.	FALSE	FALSE	TRUE		Non-repeat
Sniffles2.DEL.2E75M6	DEL	chr7	158235809	-1945	NCAPG2,PTPRN2	0.00091	DEL_chr7_30d2250b	0.727652	0.391153	FALSE	TRUE	FALSE		Non-repeat
Sniffles2.DEL.2E76M6	DEL	chr7	158236783	-974	NCAPG2,PTPRN2	0.73503	DEL_chr7_41b22097	0.991795	0.775473	TRUE	TRUE	FALSE	LTR5_Hs	LTR
Sniffles2.DEL.2E77M6	DEL	chr7	158245198	-53	NCAPG2,PTPRN2	0.67241	DEL_chr7_bc43dac2	0.76455	4.8e-05	FALSE	TRUE	FALSE		Non-repeat
Sniffles2.DEL.2E78M6	DEL	chr7	158245456	-1150	NCAPG2,PTPRN2	0.00091	DEL_chr7_dad2cebc	0.74354	0.003364	FALSE	TRUE	FALSE		Non-repeat
Sniffles2.DEL.2E79M6	DEL	chr7	158248782	-112	NCAPG2,PTPRN2	0.77496	DEL_chr7_8b05652c	0.858407	0.507242	TRUE	TRUE	FALSE	HSAT5v1	Satellite
Sniffles2.INS.2E68M6	INS	chr7	158251572	36	NCAPG2,PTPRN2	0.00091	.		.	FALSE	FALSE	TRUE		Non-repeat
Sniffles2.DEL.2E7AM6	DEL	chr7	158251617	-41	NCAPG2,PTPRN2	0.10909	DEL_chr7_34b2cc80	0.138076	0.000967	FALSE	FALSE	TRUE		Non-repeat
Sniffles2.DEL.2E7CM6	DEL	chr7	158253036	-36	NCAPG2,PTPRN2	0.00092	DEL_chr7_e3889918	0.002158	0.000206	FALSE	FALSE	TRUE		Non-repeat
Sniffles2.DEL.2E7BM6	DEL	chr7	158253875	-743	NCAPG2,PTPRN2	0.67877	DEL_chr7_81591c18	0.17584	0.554871	TRUE	FALSE	FALSE		Non-repeat
Sniffles2.INS.2E69M6	INS	chr7	158254038	223	NCAPG2,PTPRN2	0.10459	.		.	FALSE	FALSE	TRUE		Non-repeat
Sniffles2.DEL.2E7DM6	DEL	chr7	158254506	-73	NCAPG2,PTPRN2	0.00459	DEL_chr7_daffd62a	0.005174	4.8e-05	FALSE	FALSE	TRUE		Non-repeat
Sniffles2.DEL.2E7EM6	DEL	chr7	158259822	-154	NCAPG2,PTPRN2	0.14835	DEL_chr7_23921091	0.139083	0.008238	FALSE	FALSE	TRUE	(TATGTG)n	Simple_repeat
Sniffles2.INS.2E6AM6	INS	chr7	158266089	126	NCAPG2,PTPRN2	0.05229	.		.	FALSE	FALSE	TRUE		Non-repeat
Sniffles2.DEL.2E7FM6	DEL	chr7	158266344	-41	NCAPG2,PTPRN2	0.01009	DEL_chr7_57c4aadf	0.333791	8e-06	FALSE	TRUE	FALSE		Non-repeat
Sniffles2.INS.2E6BM6	INS	chr7	158268693	46	NCAPG2,PTPRN2	0.05383	.		.	FALSE	FALSE	TRUE	(GA)n	Simple_repeat
Sniffles2.DEL.2E80M6	DEL	chr7	158268704	-36	NCAPG2,PTPRN2	0.01277	DEL_chr7_665783d4	0.324561	5.6e-05	FALSE	TRUE	FALSE		Non-repeat
Sniffles2.INS.2E6FM6	INS	chr7	158270768	6005	NCAPG2,PTPRN2	0.00183	.		.	FALSE	FALSE	TRUE		Non-repeat
Sniffles2.INS.2E70M6	INS	chr7	158270770	4465	NCAPG2,PTPRN2	0.0055	.		.	TRUE	FALSE	FALSE		Non-repeat
Sniffles2.INS.2E6EM6	INS	chr7	158270772	2861	NCAPG2,PTPRN2	0.02486	.		.	FALSE	FALSE	TRUE		Non-repeat
Sniffles2.INS.2E6DM6	INS	chr7	158270807	1485	NCAPG2,PTPRN2	0.05311	.		.	FALSE	FALSE	TRUE		Non-repeat
Sniffles2.DEL.2E81M6	DEL	chr7	158270815	-37	NCAPG2,PTPRN2	0.34244	DEL_chr7_84df3044	0.333333	0.004821	TRUE	TRUE	FALSE		Non-repeat
Sniffles2.INS.2E6CM6	INS	chr7	158270856	206	NCAPG2,PTPRN2	0.40926	.		.	FALSE	FALSE	TRUE	(CCACCT)n	Simple_repeat
Sniffles2.DEL.2E82M6	DEL	chr7	158273556	-56	NCAPG2,PTPRN2	0.24592	DEL_chr7_ef3db1ca	0.894737	8e-06	TRUE	TRUE	FALSE		Non-repeat
Sniffles2.INS.2E71M6	INS	chr7	158274011	415	NCAPG2,PTPRN2	0.68149	.		.	TRUE	FALSE	FALSE		Non-repeat
Sniffles2.DEL.2E83M6	DEL	chr7	158274254	-2839	NCAPG2,PTPRN2	0.00091	DEL_chr7_c596eb9e	0.500434	0.000332	FALSE	TRUE	FALSE		Non-repeat
Sniffles2.DEL.2E84M6	DEL	chr7	158276227	-206	NCAPG2,PTPRN2	0.68784	DEL_chr7_402ecb50	0.461716	0.446087	TRUE	TRUE	FALSE		Non-repeat
Sniffles2.INS.2E72M6	INS	chr7	158276395	152	NCAPG2,PTPRN2	0.21312	.		.	FALSE	FALSE	TRUE		Non-repeat
Sniffles2.DEL.2E85M6	DEL	chr7	158279801	-48	NCAPG2,PTPRN2	0.00092	DEL_chr7_72444356	0.006717	4e-05	FALSE	FALSE	TRUE	LTR12D	LTR
Sniffles2.DEL.2E86M6	DEL	chr7	158295223	-255	NCAPG2,PTPRN2	0.91652	DEL_chr7_c09202ec	0.311057	0.196229	FALSE	TRUE	FALSE		Non-repeat
Sniffles2.INS.2E88M6	INS	chr7	158304122	53	NCAPG2,PTPRN2	0.00364	.		.	FALSE	FALSE	TRUE		Non-repeat
Sniffles2.DEL.2ECBM6	DEL	chr7	158304439	-59	NCAPG2,PTPRN2	0.01548	DEL_chr7_1b7c2f58	0.107335	0.001854	FALSE	FALSE	TRUE		Non-repeat
Sniffles2.INS.2E89M6	INS	chr7	158309265	33	NCAPG2,PTPRN2	0.93648	.		.	FALSE	FALSE	TRUE	MLT2A2	LTR
Sniffles2.INS.2E8AM6	INS	chr7	158310781	39	NCAPG2,PTPRN2	0.57078	.		.	FALSE	FALSE	TRUE		Non-repeat
Sniffles2.DEL.2ECCM6	DEL	chr7	158310834	-38	NCAPG2,PTPRN2	0.02359	DEL_chr7_d135e1bb	0.092199	2.4e-05	FALSE	FALSE	TRUE		Non-repeat
Sniffles2.DEL.2ECDM6	DEL	chr7	158312214	-39	NCAPG2,PTPRN2	0.55808	DEL_chr7_340efc03	0.363636	8e-06	TRUE	TRUE	FALSE	(CA)n	Simple_repeat
Sniffles2.INS.2E8CM6	INS	chr7	158314996	892	NCAPG2,PTPRN2	0.00364	.		.	FALSE	FALSE	TRUE		Non-repeat
Sniffles2.INS.2E8BM6	INS	chr7	158315005	409	NCAPG2,PTPRN2	0.86479	.		.	FALSE	FALSE	TRUE		Non-repeat
Sniffles2.DEL.2ECEM6	DEL	chr7	158315060	-55	NCAPG2,PTPRN2	0.02368	DEL_chr7_a35209ae	0.125843	8e-06	FALSE	FALSE	TRUE		Non-repeat
Sniffles2.DEL.2ECFM6	DEL	chr7	158319793	-62	NCAPG2,PTPRN2	0.70871	DEL_chr7_6e6f621f	0.073944	0.468255	TRUE	FALSE	FALSE	(AC)n	Simple_repeat
Sniffles2.INS.2E8DM6	INS	chr7	158322592	48	NCAPG2,PTPRN2	0.41198	.		.	FALSE	FALSE	TRUE		Non-repeat
Sniffles2.DEL.2ED0M6	DEL	chr7	158326585	-5493	NCAPG2,PTPRN2	0.00091	DEL_chr7_12008e1a	0.359099	4e-05	FALSE	TRUE	FALSE		Non-repeat
Sniffles2.DEL.2ED1M6	DEL	chr7	158327183	-47	NCAPG2,PTPRN2	0.00182	DEL_chr7_7e485b6a	0.106998	4e-05	FALSE	FALSE	TRUE		Non-repeat
Sniffles2.DEL.2ED2M6	DEL	chr7	158327846	-4521	NCAPG2,PTPRN2	0.00091	DEL_chr7_cf6bac08	0.267653	3.2e-05	FALSE	FALSE	TRUE		Non-repeat
Sniffles2.DEL.2ED3M6	DEL	chr7	158328018	-3382	NCAPG2,PTPRN2	0.00274	DEL_chr7_ab5ab7a1	0.27313	0.326448	FALSE	FALSE	TRUE		Non-repeat
Sniffles2.DEL.2ED4M6	DEL	chr7	158328886	-1887	NCAPG2,PTPRN2	0.01004	DEL_chr7_e579ba7f	0.301907	0.001186	FALSE	TRUE	FALSE		Non-repeat
Sniffles2.DEL.2ED5M6	DEL	chr7	158329148	-3099	NCAPG2,PTPRN2	0.00911	DEL_chr7_ab5ab7a1	0.298065	0.326448	FALSE	FALSE	TRUE		Non-repeat
Sniffles2.DEL.2ED6M6	DEL	chr7	158329652	-1004	NCAPG2,PTPRN2	0.00364	DEL_chr7_e579ba7f	0.567164	0.001186	FALSE	TRUE	FALSE		Non-repeat
Sniffles2.DEL.2ED7M6	DEL	chr7	158329798	-4449	NCAPG2,PTPRN2	0.01455	DEL_chr7_fa11fafb	0.26691	0.00664	FALSE	FALSE	TRUE		Non-repeat
Sniffles2.INS.2E94M6	INS	chr7	158330104	11205	NCAPG2,PTPRN2	0.00645	.		.	FALSE	FALSE	TRUE		Non-repeat
Sniffles2.INS.2E8FM6	INS	chr7	158330110	4856	NCAPG2,PTPRN2	0.02695	.		.	FALSE	FALSE	TRUE		Non-repeat
Sniffles2.INS.2E90M6	INS	chr7	158330161	14440	NCAPG2,PTPRN2	0.01832	.		.	FALSE	FALSE	TRUE		Non-repeat
Sniffles2.INS.2E96M6	INS	chr7	158330173	18109	NCAPG2,PTPRN2	0.00729	.		.	FALSE	FALSE	TRUE		Non-repeat
Sniffles2.INS.2E91M6	INS	chr7	158330188	6344	NCAPG2,PTPRN2	0.02328	.		.	FALSE	FALSE	TRUE		Non-repeat
Sniffles2.DEL.2ED8M6	DEL	chr7	158330200	-3419	NCAPG2,PTPRN2	0.01184	DEL_chr7_61e65bce	0.283041	0.00025	FALSE	FALSE	TRUE		Non-repeat
Sniffles2.INS.2E95M6	INS	chr7	158330203	3494	NCAPG2,PTPRN2	0.03442	.		.	FALSE	FALSE	TRUE		Non-repeat
Sniffles2.INS.2E93M6	INS	chr7	158330236	1252	NCAPG2,PTPRN2	0.02636	.		.	FALSE	FALSE	TRUE		Non-repeat
Sniffles2.INS.2E97M6	INS	chr7	158330260	2113	NCAPG2,PTPRN2	0.00933	.		.	FALSE	FALSE	TRUE		Non-repeat
Sniffles2.INS.2E8EM6	INS	chr7	158330289	189	NCAPG2,PTPRN2	0.53085	.		.	FALSE	FALSE	TRUE		Non-repeat
Sniffles2.DEL.2ED9M6	DEL	chr7	158330293	-2084	NCAPG2,PTPRN2	0.02914	DEL_chr7_ab5ab7a1	0.300602	0.326448	FALSE	TRUE	FALSE		Non-repeat
Sniffles2.INS.2E92M6	INS	chr7	158330348	7463	NCAPG2,PTPRN2	0.01195	.		.	FALSE	FALSE	TRUE		Non-repeat
Sniffles2.DEL.2EDAM6	DEL	chr7	158330448	-75	NCAPG2,PTPRN2	0.19692	DEL_chr7_e579ba7f	0.133333	0.001186	FALSE	FALSE	TRUE		Non-repeat
Sniffles2.INS.2E98M6	INS	chr7	158330961	2956	NCAPG2,PTPRN2	0.00273	.		.	FALSE	FALSE	TRUE		Non-repeat
Sniffles2.DEL.2EDBM6	DEL	chr7	158331205	-3019	NCAPG2,PTPRN2	0.01815	DEL_chr7_fa11fafb	0.385824	0.00664	FALSE	TRUE	FALSE		Non-repeat
Sniffles2.INS.2E99M6	INS	chr7	158331289	93	NCAPG2,PTPRN2	0.10163	.		.	FALSE	FALSE	TRUE		Non-repeat
Sniffles2.DEL.2EDDM6	DEL	chr7	158331495	-90	NCAPG2,PTPRN2	0.13249	DEL_chr7_7fc421fc	0.361111	0.001359	FALSE	TRUE	FALSE	(CACCCA)n	Simple_repeat
Sniffles2.DEL.2EDCM6	DEL	chr7	158331545	-1007	NCAPG2,PTPRN2	0.02359	DEL_chr7_3ed0e965	0.239087	0.000533	FALSE	FALSE	TRUE		Non-repeat
Sniffles2.DEL.2EDEM6	DEL	chr7	158331650	-4459	NCAPG2,PTPRN2	0.03902	DEL_chr7_fa11fafb	0.836794	0.00664	FALSE	TRUE	FALSE		Non-repeat
Sniffles2.INS.2E9AM6	INS	chr7	158331846	4203	NCAPG2,PTPRN2	0.00273	.		.	FALSE	FALSE	TRUE		Non-repeat
Sniffles2.DEL.2EDFM6	DEL	chr7	158331867	-2209	NCAPG2,PTPRN2	0.13339	DEL_chr7_fa11fafb	0.451943	0.00664	FALSE	TRUE	FALSE		Non-repeat
Sniffles2.INS.2E9BM6	INS	chr7	158332123	2628	NCAPG2,PTPRN2	0.00457	.		.	FALSE	FALSE	TRUE		Non-repeat
Sniffles2.DEL.2EE0M6	DEL	chr7	158332176	-2756	NCAPG2,PTPRN2	0.00726	DEL_chr7_fa11fafb	0.563804	0.00664	FALSE	TRUE	FALSE		Non-repeat
Sniffles2.DEL.2EE1M6	DEL	chr7	158332191	-4047	NCAPG2,PTPRN2	0.00091	DEL_chr7_fa11fafb	0.827812	0.00664	FALSE	TRUE	FALSE		Non-repeat
Sniffles2.INS.2E9CM6	INS	chr7	158332382	48	NCAPG2,PTPRN2	0.03358	.		.	FALSE	FALSE	TRUE		Non-repeat
Sniffles2.DEL.2EE5M6	DEL	chr7	158332666	-3454	NCAPG2,PTPRN2	0.00907	DEL_chr7_c9220f01	0.736203	0.009124	FALSE	TRUE	FALSE		Non-repeat
Sniffles2.DEL.2EE4M6	DEL	chr7	158332887	-1998	NCAPG2,PTPRN2	0.03993	DEL_chr7_c9220f01	0.425954	0.009124	FALSE	TRUE	FALSE		Non-repeat
Sniffles2.DEL.2EE2M6	DEL	chr7	158333091	-47	NCAPG2,PTPRN2	0.26316	DEL_chr7_8937fe22	0.145015	0.001948	FALSE	FALSE	TRUE		Non-repeat
Sniffles2.DEL.2EE3M6	DEL	chr7	158333093	-820	NCAPG2,PTPRN2	0.12704	DEL_chr7_359f99e5	0.584653	8e-06	FALSE	TRUE	FALSE		Non-repeat
Sniffles2.INS.2E9DM6	INS	chr7	158333400	45	NCAPG2,PTPRN2	0.00726	.		.	FALSE	FALSE	TRUE		Non-repeat
Sniffles2.DEL.2EE6M6	DEL	chr7	158333562	-2559	NCAPG2,PTPRN2	0.01724	DEL_chr7_c9220f01	0.545493	0.009124	TRUE	TRUE	FALSE		Non-repeat
Sniffles2.INS.2E9EM6	INS	chr7	158333803	10420	NCAPG2,PTPRN2	0.00273	.		.	FALSE	FALSE	TRUE		Non-repeat
Sniffles2.DEL.2EE7M6	DEL	chr7	158333976	-156	NCAPG2,PTPRN2	0.19692	DEL_chr7_050bc0a9	0.28341	0.000131	TRUE	FALSE	FALSE		Non-repeat
Sniffles2.INS.2EA0M6	INS	chr7	158334195	3090	NCAPG2,PTPRN2	0.01226	.		.	FALSE	FALSE	TRUE		Non-repeat
Sniffles2.DEL.2EE8M6	DEL	chr7	158334209	-904	NCAPG2,PTPRN2	0.03721	DEL_chr7_05c8be00	0.626519	0.0002	FALSE	TRUE	FALSE		Non-repeat
Sniffles2.INS.2EA2M6	INS	chr7	158334215	4886	NCAPG2,PTPRN2	0.01026	.		.	FALSE	FALSE	TRUE		Non-repeat
Sniffles2.INS.2E9FM6	INS	chr7	158334247	2473	NCAPG2,PTPRN2	0.01407	.		.	FALSE	FALSE	TRUE		Non-repeat
Sniffles2.INS.2EA5M6	INS	chr7	158334300	9342	NCAPG2,PTPRN2	0.00363	.		.	FALSE	FALSE	TRUE		Non-repeat
Sniffles2.INS.2EA4M6	INS	chr7	158334304	4153	NCAPG2,PTPRN2	0.01463	.		.	FALSE	FALSE	TRUE		Non-repeat
Sniffles2.INS.2EA3M6	INS	chr7	158334336	971	NCAPG2,PTPRN2	0.00544	.		.	FALSE	FALSE	TRUE		Non-repeat
Sniffles2.INS.2EA1M6	INS	chr7	158334421	46	NCAPG2,PTPRN2	0.05898	.		.	FALSE	FALSE	TRUE		Non-repeat
Sniffles2.DEL.2EE9M6	DEL	chr7	158334737	-2121	NCAPG2,PTPRN2	0.04174	DEL_chr7_c9220f01	0.452163	0.009124	FALSE	TRUE	FALSE		Non-repeat
Sniffles2.DEL.2EEBM6	DEL	chr7	158335102	-93	NCAPG2,PTPRN2	0.05989	DEL_chr7_19020824	0.215596	0.000127	FALSE	FALSE	TRUE		Non-repeat
Sniffles2.DEL.2EEAM6	DEL	chr7	158335167	-1005	NCAPG2,PTPRN2	0.02182	DEL_chr7_7fc740d5	0.463219	0.000246	FALSE	TRUE	FALSE		Non-repeat
Sniffles2.INS.2EA6M6	INS	chr7	158335340	59	NCAPG2,PTPRN2	0.01636	.		.	FALSE	FALSE	TRUE		Non-repeat
Sniffles2.DEL.2EEDM6	DEL	chr7	158335444	-2262	NCAPG2,PTPRN2	0.01909	DEL_chr7_2b31d381	0.377375	4e-05	FALSE	TRUE	FALSE		Non-repeat
Sniffles2.DEL.2EECM6	DEL	chr7	158335814	-192	NCAPG2,PTPRN2	0.04909	DEL_chr7_800a065b	0.549223	0.5	FALSE	TRUE	FALSE		Non-repeat
Sniffles2.INS.2EA7M6	INS	chr7	158335932	2554	NCAPG2,PTPRN2	0.00366	.		.	FALSE	FALSE	TRUE		Non-repeat
Sniffles2.INS.2EA8M6	INS	chr7	158336168	4954	NCAPG2,PTPRN2	0.00277	.		.	TRUE	FALSE	FALSE		Non-repeat
Sniffles2.INS.2EA9M6	INS	chr7	158336247	84	NCAPG2,PTPRN2	0.02909	.		.	FALSE	FALSE	TRUE	(CACTCA)n	Simple_repeat
Sniffles2.DEL.2EEFM6	DEL	chr7	158336729	-1350	NCAPG2,PTPRN2	0.03923	DEL_chr7_2b31d381	0.632124	4e-05	FALSE	TRUE	FALSE		Non-repeat
Sniffles2.DEL.2EEEM6	DEL	chr7	158336731	-182	NCAPG2,PTPRN2	0.10636	DEL_chr7_2b31d381	0.086101	4e-05	FALSE	FALSE	TRUE		Non-repeat
Sniffles2.INS.2EACM6	INS	chr7	158336943	66	NCAPG2,PTPRN2	0.00639	.		.	FALSE	FALSE	TRUE		Non-repeat
Sniffles2.INS.2EAAM6	INS	chr7	158337080	2840	NCAPG2,PTPRN2	0.00465	.		.	FALSE	FALSE	TRUE		Non-repeat
Sniffles2.INS.2EABM6	INS	chr7	158337373	4667	NCAPG2,PTPRN2	0.00467	.		.	FALSE	FALSE	TRUE		Non-repeat
Sniffles2.DEL.2EF0M6	DEL	chr7	158337392	-159	NCAPG2,PTPRN2	0.10273	DEL_chr7_cac59792	0.278746	0.456455	FALSE	FALSE	TRUE		Non-repeat
Sniffles2.INS.2EAEM6	INS	chr7	158337547	3699	NCAPG2,PTPRN2	0.00187	.		.	FALSE	FALSE	TRUE		Non-repeat
Sniffles2.INS.2EADM6	INS	chr7	158337582	6943	NCAPG2,PTPRN2	0.00468	.		.	FALSE	FALSE	TRUE		Non-repeat
Sniffles2.INS.2EAFM6	INS	chr7	158337918	80	NCAPG2,PTPRN2	0.00731	.		.	FALSE	FALSE	TRUE		Non-repeat
Sniffles2.DEL.2EF1M6	DEL	chr7	158338032	-967	NCAPG2,PTPRN2	0.05009	DEL_chr7_83a762ba	0.49518	0.108171	FALSE	TRUE	FALSE		Non-repeat
Sniffles2.DEL.2EF2M6	DEL	chr7	158338143	-91	NCAPG2,PTPRN2	0.02727	DEL_chr7_4faeb11d	0.494624	0.001974	FALSE	TRUE	FALSE	(ACTCAC)n	Simple_repeat
Sniffles2.INS.2EB0M6	INS	chr7	158338869	2376	NCAPG2,PTPRN2	0.00091	.		.	FALSE	FALSE	TRUE		Non-repeat
Sniffles2.DEL.2EF3M6	DEL	chr7	158338923	-136	NCAPG2,PTPRN2	0.04545	DEL_chr7_fdb02df3	0.055153	0.026833	FALSE	FALSE	TRUE		Non-repeat
Sniffles2.DEL.2EF4M6	DEL	chr7	158339222	-796	NCAPG2,PTPRN2	0.01184	DEL_chr7_f14cb2c2	0.904654	9e-05	FALSE	TRUE	FALSE		Non-repeat
Sniffles2.INS.2EB1M6	INS	chr7	158339614	992	NCAPG2,PTPRN2	0.00275	.		.	FALSE	FALSE	TRUE		Non-repeat
Sniffles2.DEL.2EF5M6	DEL	chr7	158339911	-136	NCAPG2,PTPRN2	0.02834	DEL_chr7_c84a9d2f	0.450263	3.5e-05	FALSE	TRUE	FALSE		Non-repeat
Sniffles2.INS.2EB3M6	INS	chr7	158339923	3194	NCAPG2,PTPRN2	0.00189	.		.	FALSE	FALSE	TRUE		Non-repeat
Sniffles2.INS.2EB2M6	INS	chr7	158340112	83	NCAPG2,PTPRN2	0.06193	.		.	FALSE	FALSE	TRUE		Non-repeat
Sniffles2.INS.2EB4M6	INS	chr7	158340147	1965	NCAPG2,PTPRN2	0.00274	.		.	FALSE	FALSE	TRUE		Non-repeat
Sniffles2.DEL.2EF6M6	DEL	chr7	158340530	-137	NCAPG2,PTPRN2	0.01916	DEL_chr7_187e20b8	0.199227	0.000568	FALSE	FALSE	TRUE		Non-repeat
Sniffles2.INS.2EB5M6	INS	chr7	158342129	73	NCAPG2,PTPRN2	0.01	.		.	FALSE	FALSE	TRUE		Non-repeat
Sniffles2.DEL.2EF7M6	DEL	chr7	158342150	-46	NCAPG2,PTPRN2	0.50998	DEL_chr7_d9f02d87	0.208889	0.00514	FALSE	FALSE	TRUE		Non-repeat
Sniffles2.DEL.2EF8M6	DEL	chr7	158343559	-58	NCAPG2,PTPRN2	0.00548	DEL_chr7_d344896f	0.009832	6.4e-05	FALSE	FALSE	TRUE		Non-repeat
Sniffles2.INS.2EB7M6	INS	chr7	158343667	109	NCAPG2,PTPRN2	0.00548	.		.	FALSE	FALSE	TRUE		Non-repeat
Sniffles2.INS.2EB6M6	INS	chr7	158343682	741	NCAPG2,PTPRN2	0.25091	.		.	FALSE	FALSE	TRUE		Non-repeat
Sniffles2.DEL.2EF9M6	DEL	chr7	158348294	-32	NCAPG2,PTPRN2	0.01275	DEL_chr7_df77b990	0.11828	0.000262	FALSE	FALSE	TRUE		Non-repeat
Sniffles2.INS.2EB8M6	INS	chr7	158348357	411	NCAPG2,PTPRN2	0.90653	.		.	FALSE	FALSE	TRUE		Non-repeat
Sniffles2.DEL.2EFAM6	DEL	chr7	158349051	-398	NCAPG2,PTPRN2	0.95735	DEL_chr7_3e7c9e6d	0.420886	0.048234	FALSE	TRUE	FALSE		Non-repeat
Sniffles2.INS.2EBAM6	INS	chr7	158351935	981	NCAPG2,PTPRN2	0.01366	.		.	FALSE	FALSE	TRUE		Non-repeat
Sniffles2.INS.2EB9M6	INS	chr7	158351970	270	NCAPG2,PTPRN2	0.8775	.		.	FALSE	FALSE	TRUE		Non-repeat
Sniffles2.DEL.2EFBM6	DEL	chr7	158352154	-44	NCAPG2,PTPRN2	0.00182	DEL_chr7_dee5b4ad	0.175781	0.008375	FALSE	FALSE	TRUE	(CTCCC)n	Simple_repeat
Sniffles2.INS.2EBDM6	INS	chr7	158360052	4999	NCAPG2,PTPRN2	0.04876	.		.	FALSE	FALSE	TRUE		Non-repeat
Sniffles2.INS.2EBEM6	INS	chr7	158360077	6731	NCAPG2,PTPRN2	0.00826	.		.	FALSE	FALSE	TRUE		Non-repeat
Sniffles2.INS.2EBFM6	INS	chr7	158360111	3484	NCAPG2,PTPRN2	0.10266	.		.	FALSE	FALSE	TRUE		Non-repeat
Sniffles2.INS.2EBCM6	INS	chr7	158360120	2497	NCAPG2,PTPRN2	0.46303	.		.	FALSE	FALSE	TRUE		Non-repeat
Sniffles2.INS.2EBBM6	INS	chr7	158360176	1306	NCAPG2,PTPRN2	0.36207	.		.	FALSE	FALSE	TRUE		Non-repeat
Sniffles2.INS.2EC0M6	INS	chr7	158360292	321	NCAPG2,PTPRN2	0.0929	.		.	FALSE	FALSE	TRUE		Non-repeat
Sniffles2.DEL.2EFCM6	DEL	chr7	158360789	-66	NCAPG2,PTPRN2	0.02359	DEL_chr7_7dbe14a3	0.067202	0.04966	FALSE	FALSE	TRUE		Non-repeat
Sniffles2.INS.2EC1M6	INS	chr7	158361019	76	NCAPG2,PTPRN2	0.03993	.		.	FALSE	FALSE	TRUE		Non-repeat
Sniffles2.INS.2EC2M6	INS	chr7	158364313	325	NCAPG2,PTPRN2	0.02269	.		.	FALSE	FALSE	TRUE	(TTCA)n	Simple_repeat
Sniffles2.DEL.2EFEM6	DEL	chr7	158364426	-45	NCAPG2,PTPRN2	0.00091	DEL_chr7_92f8256d	0.018692	8e-06	FALSE	FALSE	TRUE		Non-repeat
Sniffles2.DEL.2EFDM6	DEL	chr7	158365982	-48	NCAPG2,PTPRN2	0.00548	DEL_chr7_22044097	0.170139	0.000861	FALSE	FALSE	TRUE		Non-repeat
Sniffles2.DEL.2EFFM6	DEL	chr7	158371485	-37	NCAPG2,PTPRN2	0.00182	DEL_chr7_eb62bbf8	0.042175	0.000206	FALSE	FALSE	TRUE		Non-repeat
Sniffles2.INS.2EC3M6	INS	chr7	158376751	957	NCAPG2,PTPRN2	0.00274	.		.	FALSE	FALSE	TRUE	LTR1B	LTR
Sniffles2.INS.2EC4M6	INS	chr7	158376828	37	NCAPG2,PTPRN2	0.00274	.		.	FALSE	FALSE	TRUE		Non-repeat
Sniffles2.DEL.2F00M6	DEL	chr7	158376877	-88	NCAPG2,PTPRN2	0.89292	DEL_chr7_f502e15d	0.098999	5.6e-05	FALSE	FALSE	TRUE		Non-repeat
Sniffles2.INS.2EC6M6	INS	chr7	158384921	47	NCAPG2,PTPRN2	0.00091	.		.	FALSE	FALSE	TRUE	(TA)n	Simple_repeat
Sniffles2.INS.2EC5M6	INS	chr7	158386181	272	NCAPG2,PTPRN2	0.84846	.		.	FALSE	FALSE	TRUE		Non-repeat
Sniffles2.INS.2EC7M6	INS	chr7	158387537	181	NCAPG2,PTPRN2	0.70871	.		.	TRUE	FALSE	FALSE		Non-repeat
Sniffles2.INS.2EC9M6	INS	chr7	158395351	2264	NCAPG2,PTPRN2	0.00643	.		.	FALSE	FALSE	TRUE	G-rich	Low_complexity
Sniffles2.INS.2EC8M6	INS	chr7	158395391	690	NCAPG2,PTPRN2	0.77677	.		.	FALSE	FALSE	TRUE	(GGCGAG)n	Simple_repeat
Sniffles2.INS.2ECAM6	INS	chr7	158395678	87	NCAPG2,PTPRN2	0.00914	.		.	FALSE	FALSE	TRUE	G-rich	Low_complexity
Sniffles2.DEL.2F01M6	DEL	chr7	158395702	-43	NCAPG2,PTPRN2	0.00546	DEL_chr7_bc0920c5	0.093817	0.000139	TRUE	FALSE	FALSE	(CGAGGGG)n	Simple_repeat
Sniffles2.DEL.2F1CM6	DEL	chr7	158406103	-126	NCAPG2,PTPRN2	0.451	DEL_chr7_ae9f522f	0.310101	8e-06	FALSE	TRUE	FALSE		Non-repeat
Sniffles2.INS.2F03M6	INS	chr7	158406122	41	NCAPG2,PTPRN2	0.00091	.		.	FALSE	FALSE	TRUE		Non-repeat
Sniffles2.INS.2F02M6	INS	chr7	158407285	43	NCAPG2,PTPRN2	0.05535	.		.	FALSE	FALSE	TRUE	(GGTCCCG)n	Simple_repeat
Sniffles2.DEL.2F1DM6	DEL	chr7	158407481	-37	NCAPG2,PTPRN2	0.02722	DEL_chr7_fe639790	0.095	6.4e-05	FALSE	FALSE	TRUE	(TCCTGGG)n	Simple_repeat
Sniffles2.INS.2F04M6	INS	chr7	158410897	94	NCAPG2,PTPRN2	0.95009	.		.	TRUE	FALSE	FALSE		Non-repeat
Sniffles2.INS.2F06M6	INS	chr7	158412173	59	NCAPG2,PTPRN2	0.00273	.		.	FALSE	FALSE	TRUE	(TC)n	Simple_repeat
Sniffles2.DEL.2F1EM6	DEL	chr7	158412329	-58	NCAPG2,PTPRN2	0.04364	DEL_chr7_ed56bc46	0.078042	8.8e-05	FALSE	FALSE	TRUE		Non-repeat
Sniffles2.INS.2F05M6	INS	chr7	158412801	31	NCAPG2,PTPRN2	0.02455	.		.	FALSE	FALSE	TRUE		Non-repeat
Sniffles2.INS.2F08M6	INS	chr7	158417372	45	NCAPG2,PTPRN2	0.00182	.		.	FALSE	FALSE	TRUE	(CA)n	Simple_repeat
Sniffles2.DEL.2F1FM6	DEL	chr7	158418160	-50	NCAPG2,PTPRN2	0.50272	DEL_chr7_b591788c	0.146132	0.063596	FALSE	FALSE	TRUE		Non-repeat
Sniffles2.INS.2F09M6	INS	chr7	158418247	48	NCAPG2,PTPRN2	0.00181	.		.	FALSE	FALSE	TRUE		Non-repeat
Sniffles2.INS.2F07M6	INS	chr7	158419409	34	NCAPG2,PTPRN2	0.40653	.		.	FALSE	FALSE	TRUE		Non-repeat
Sniffles2.DEL.2F20M6	DEL	chr7	158422232	-43	NCAPG2,PTPRN2	0.00181	DEL_chr7_5eed06c4	0.001523	8e-06	FALSE	FALSE	TRUE		Non-repeat
Sniffles2.DEL.2F21M6	DEL	chr7	158423285	-1998	NCAPG2,PTPRN2	0.03364	DEL_chr7_f57c1509	0.332666	4e-05	FALSE	TRUE	FALSE		Non-repeat
Sniffles2.DEL.2F22M6	DEL	chr7	158424289	-1000	NCAPG2,PTPRN2	0.53188	DEL_chr7_f57c1509	0.664336	4e-05	FALSE	TRUE	FALSE		Non-repeat
Sniffles2.DEL.2F24M6	DEL	chr7	158424593	-1483	NCAPG2,PTPRN2	0.00091	DEL_chr7_bcb632a1	0.69407	0.000104	FALSE	TRUE	FALSE		Non-repeat
Sniffles2.DEL.2F23M6	DEL	chr7	158425055	-230	NCAPG2,PTPRN2	0.28584	DEL_chr7_6063ba5b	0.343493	0.032588	FALSE	TRUE	FALSE		Non-repeat
Sniffles2.DEL.2F25M6	DEL	chr7	158425453	-2546	NCAPG2,PTPRN2	0.00091	DEL_chr7_c1deee8c	0.927852	0.353354	FALSE	TRUE	FALSE		Non-repeat
Sniffles2.DEL.2F26M6	DEL	chr7	158425702	-149	NCAPG2,PTPRN2	0.14364	DEL_chr7_9a4b1e95	0.361797	0.000214	FALSE	TRUE	FALSE		Non-repeat
Sniffles2.DEL.2F27M6	DEL	chr7	158426636	-239	NCAPG2,PTPRN2	0.03727	DEL_chr7_24182e5a	0.11982	0.110617	FALSE	FALSE	TRUE		Non-repeat
Sniffles2.INS.2F0AM6	INS	chr7	158426917	46	NCAPG2,PTPRN2	0.01186	.		.	FALSE	FALSE	TRUE		Non-repeat
Sniffles2.DEL.2F28M6	DEL	chr7	158427614	-149	NCAPG2,PTPRN2	0.07713	DEL_chr7_24182e5a	0.074888	0.110617	FALSE	FALSE	TRUE		Non-repeat
Sniffles2.DEL.2F29M6	DEL	chr7	158436288	-46	NCAPG2,PTPRN2	0.00363	DEL_chr7_5eed06c4	0.001627	8e-06	FALSE	FALSE	TRUE		Non-repeat
Sniffles2.INS.2F0BM6	INS	chr7	158436478	47	NCAPG2,PTPRN2	0.42196	.		.	FALSE	FALSE	TRUE		Non-repeat
Sniffles2.INS.2F0EM6	INS	chr7	158441049	2277	NCAPG2,PTPRN2	0.00091	.		.	FALSE	FALSE	TRUE	(GGCGAT)n	Simple_repeat
Sniffles2.INS.2F0DM6	INS	chr7	158441145	1131	NCAPG2,PTPRN2	0.01457	.		.	FALSE	FALSE	TRUE	(GTGATG)n	Simple_repeat
Sniffles2.INS.2F0CM6	INS	chr7	158441172	368	NCAPG2,PTPRN2	0.31603	.		.	FALSE	FALSE	TRUE		Non-repeat
Sniffles2.DEL.2F2AM6	DEL	chr7	158441248	-75	NCAPG2,PTPRN2	0.24138	DEL_chr7_f304d5c2	0.112927	0.089334	TRUE	FALSE	FALSE	(ATGGTG)n	Simple_repeat
Sniffles2.INS.2F0FM6	INS	chr7	158441882	188	NCAPG2,PTPRN2	0.19692	.		.	FALSE	FALSE	TRUE	(GTG)n	Simple_repeat
Sniffles2.DEL.2F2BM6	DEL	chr7	158449974	-36	NCAPG2,PTPRN2	0.00182	DEL_chr7_64e04878	0.006749	3.2e-05	FALSE	FALSE	TRUE		Non-repeat
Sniffles2.DEL.2F2CM6	DEL	chr7	158453128	-302	NCAPG2,PTPRN2	0.52359	DEL_chr7_956e29b0	0.442336	0.185461	TRUE	TRUE	FALSE		Non-repeat
Sniffles2.INS.2F10M6	INS	chr7	158453336	74	NCAPG2,PTPRN2	0.32208	.		.	FALSE	FALSE	TRUE		Non-repeat
Sniffles2.DEL.2F2DM6	DEL	chr7	158453916	-56	NCAPG2,PTPRN2	0.00549	DEL_chr7_fd008570	0.390222	7.1e-05	FALSE	TRUE	FALSE		Non-repeat
Sniffles2.INS.2F11M6	INS	chr7	158454067	61	NCAPG2,PTPRN2	0.69601	.		.	FALSE	FALSE	TRUE		Non-repeat
Sniffles2.INS.2F12M6	INS	chr7	158455312	247	NCAPG2,PTPRN2	0.63884	.		.	FALSE	FALSE	TRUE		Non-repeat
Sniffles2.DEL.2F2EM6	DEL	chr7	158455651	-734	NCAPG2,PTPRN2	0.00549	DEL_chr7_96e8ff89	0.710124	0.004261	FALSE	TRUE	FALSE		Non-repeat
Sniffles2.DEL.2F2FM6	DEL	chr7	158456013	-48	NCAPG2,PTPRN2	0.00457	DEL_chr7_6280f94c	0.208511	0.004999	FALSE	FALSE	TRUE		Non-repeat
Sniffles2.DEL.2F30M6	DEL	chr7	158457540	-155	NCAPG2,PTPRN2	0.50091	DEL_chr7_5346849a	0.687225	0.14071	FALSE	TRUE	FALSE		Non-repeat
Sniffles2.INS.2F13M6	INS	chr7	158459866	70	NCAPG2,PTPRN2	0.38636	.		.	FALSE	FALSE	TRUE		Non-repeat
Sniffles2.DEL.2F31M6	DEL	chr7	158460325	-72	NCAPG2,PTPRN2	0.23866	DEL_chr7_55470d95	0.323009	0.000603	TRUE	TRUE	FALSE		Non-repeat
Sniffles2.INS.2F14M6	INS	chr7	158462070	136	NCAPG2,PTPRN2	0.71234	.		.	TRUE	FALSE	FALSE		Non-repeat
Sniffles2.INS.2F15M6	INS	chr7	158463005	33	NCAPG2,PTPRN2	0.79673	.		.	FALSE	FALSE	TRUE		Non-repeat
Sniffles2.INS.2F16M6	INS	chr7	158464155	44	NCAPG2,PTPRN2	0.00455	.		.	FALSE	FALSE	TRUE		Non-repeat
Sniffles2.DEL.2F32M6	DEL	chr7	158464164	-61	NCAPG2,PTPRN2	0.69328	DEL_chr7_1c0f62ed	0.075426	2.4e-05	FALSE	FALSE	TRUE		Non-repeat
Sniffles2.INS.2F17M6	INS	chr7	158468954	350	NCAPG2,PTPRN2	0.70236	INS_chr7_d7fc3ee9	0.935276	0.008376	FALSE	TRUE	FALSE		Non-repeat
Sniffles2.DEL.2F33M6	DEL	chr7	158475158	-46	NCAPG2,PTPRN2	0.00544	DEL_chr7_ba30d795	0.268571	8e-06	FALSE	FALSE	TRUE		Non-repeat
Sniffles2.INS.2F18M6	INS	chr7	158475244	44	NCAPG2,PTPRN2	0.42196	.		.	FALSE	FALSE	TRUE		Non-repeat
Sniffles2.INS.2F19M6	INS	chr7	158485401	137	NCAPG2,PTPRN2	0.27223	.		.	FALSE	FALSE	TRUE		Non-repeat
Sniffles2.DEL.2F34M6	DEL	chr7	158493530	-304	NCAPG2,PTPRN2	0.31091	DEL_chr7_8c29c659	0.436191	0.09095	FALSE	TRUE	FALSE	HSAT5v1	Satellite
Sniffles2.INS.2F1AM6	INS	chr7	158493797	52	NCAPG2,PTPRN2	0.00364	.		.	FALSE	FALSE	TRUE		Non-repeat
Sniffles2.DEL.2F35M6	DEL	chr7	158496577	-107	NCAPG2,PTPRN2	0.25228	DEL_chr7_8392e818	0.202247	0.155177	FALSE	FALSE	TRUE		Non-repeat
Sniffles2.INS.2F1BM6	INS	chr7	158496987	99	NCAPG2,PTPRN2	0.18124	.		.	FALSE	FALSE	TRUE		Non-repeat
Sniffles2.DEL.2F57M6	DEL	chr7	158503001	-44	NCAPG2,PTPRN2	0.00364	DEL_chr7_7551a388	0.156794	9.5e-05	FALSE	FALSE	TRUE		Non-repeat
Sniffles2.INS.2F36M6	INS	chr7	158503166	55	NCAPG2,PTPRN2	0.16273	.		.	FALSE	FALSE	TRUE		Non-repeat
Sniffles2.INS.2F37M6	INS	chr7	158508661	329	NCAPG2,PTPRN2	0.25501	.		.	FALSE	FALSE	TRUE		Non-repeat
Sniffles2.DEL.2F58M6	DEL	chr7	158508764	-55	NCAPG2,PTPRN2	0.1102	DEL_chr7_e9f8b1c3	0.128736	0.006679	FALSE	FALSE	TRUE		Non-repeat
Sniffles2.DEL.2F59M6	DEL	chr7	158516459	-44	NCAPG2,PTPRN2	0.00091	DEL_chr7_673e996c	0.010463	1.6e-05	FALSE	FALSE	TRUE		Non-repeat
Sniffles2.INS.2F3BM6	INS	chr7	158521569	4251	NCAPG2,PTPRN2	0.00276	.		.	FALSE	FALSE	TRUE		Non-repeat
Sniffles2.INS.2F3AM6	INS	chr7	158521622	2513	NCAPG2,PTPRN2	0.02665	.		.	FALSE	FALSE	TRUE		Non-repeat
Sniffles2.INS.2F39M6	INS	chr7	158521626	1403	NCAPG2,PTPRN2	0.20508	.		.	FALSE	FALSE	TRUE		Non-repeat
Sniffles2.INS.2F38M6	INS	chr7	158521680	402	NCAPG2,PTPRN2	0.50727	.		.	FALSE	FALSE	TRUE		Non-repeat
Sniffles2.DEL.2F5AM6	DEL	chr7	158521889	-50	NCAPG2,PTPRN2	0.07985	DEL_chr7_79599bf4	0.07265	0.061445	FALSE	FALSE	TRUE		Non-repeat
Sniffles2.INS.2F3DM6	INS	chr7	158522222	87	NCAPG2,PTPRN2	0.01633	.		.	FALSE	FALSE	TRUE		Non-repeat
Sniffles2.INS.2F3EM6	INS	chr7	158523373	1214	NCAPG2,PTPRN2	0.00091	.		.	FALSE	FALSE	TRUE		Non-repeat
Sniffles2.INS.2F3CM6	INS	chr7	158523532	313	NCAPG2,PTPRN2	0.50635	.		.	FALSE	FALSE	TRUE		Non-repeat
Sniffles2.DEL.2F5BM6	DEL	chr7	158523831	-56	NCAPG2,PTPRN2	0.01818	DEL_chr7_4e02dd53	0.059252	9.5e-05	FALSE	FALSE	TRUE		Non-repeat
Sniffles2.INS.2F3FM6	INS	chr7	158524304	95	NCAPG2,PTPRN2	0.02459	.		.	FALSE	FALSE	TRUE		Non-repeat
Sniffles2.DEL.2F5CM6	DEL	chr7	158534153	-96	NCAPG2,PTPRN2	0.07636	DEL_chr7_f34d103c	0.018936	8e-05	FALSE	FALSE	TRUE		Non-repeat
Sniffles2.INS.2F40M6	INS	chr7	158534362	49	NCAPG2,PTPRN2	0.48094	.		.	FALSE	FALSE	TRUE		Non-repeat
Sniffles2.DEL.2F5DM6	DEL	chr7	158536906	-39	NCAPG2,PTPRN2	0.00091	DEL_chr7_cc4adba9	0.00158	0.000198	FALSE	FALSE	TRUE		Non-repeat
Sniffles2.DEL.2F5EM6	DEL	chr7	158551551	-224	NCAPG2,PTPRN2	0.25091	DEL_chr7_06501a6c	0.327067	0.003861	FALSE	TRUE	FALSE		Non-repeat
Sniffles2.INS.2F41M6	INS	chr7	158551978	49	NCAPG2,PTPRN2	0.00091	.		.	FALSE	FALSE	TRUE		Non-repeat
Sniffles2.DEL.2F5FM6	DEL	chr7	158557001	-41	NCAPG2,PTPRN2	0.00091	DEL_chr7_ad83a459	0.003811	8e-06	FALSE	FALSE	TRUE		Non-repeat
Sniffles2.INS.2F42M6	INS	chr7	158569713	31	NCAPG2,PTPRN2	0.51906	.		.	FALSE	FALSE	TRUE		Non-repeat
Sniffles2.DEL.2F60M6	DEL	chr7	158569774	-37	NCAPG2,PTPRN2	0.00821	DEL_chr7_8f7979a2	0.284151	7.1e-05	FALSE	FALSE	TRUE		Non-repeat
Sniffles2.DEL.2F61M6	DEL	chr7	158577150	-57	NCAPG2,PTPRN2	0.00274	DEL_chr7_ad92d7cf	0.079343	0.007925	FALSE	FALSE	TRUE		Non-repeat
Sniffles2.INS.2F43M6	INS	chr7	158577432	50	NCAPG2,PTPRN2	0.00456	.		.	FALSE	FALSE	TRUE		Non-repeat
Sniffles2.INS.2F44M6	INS	chr7	158587408	77	NCAPG2,PTPRN2	0.0211	.		.	FALSE	FALSE	TRUE	(C)n	Simple_repeat
Sniffles2.DEL.2F62M6	DEL	chr7	158589809	-43	NCAPG2,PTPRN2	0.00459	DEL_chr7_d16f7120	0.026608	8.7e-05	FALSE	FALSE	TRUE	(TC)n	Simple_repeat
Sniffles2.INS.2F45M6	INS	chr7	158591535	39	NCAPG2,PTPRN2	0.00091	.		.	FALSE	FALSE	TRUE		Non-repeat
Sniffles2.INS.2F54M6	INS	chr7	158595234	24402	NCAPG2,PTPRN2	0.0141	.		.	FALSE	FALSE	TRUE	(TGG)n	Simple_repeat
Sniffles2.INS.2F46M6	INS	chr7	158595237	8835	NCAPG2,PTPRN2	0.1015	.		.	FALSE	FALSE	TRUE	(TGG)n	Simple_repeat
Sniffles2.INS.2F47M6	INS	chr7	158595237	4601	NCAPG2,PTPRN2	0.03947	.		.	FALSE	FALSE	TRUE		Non-repeat
Sniffles2.INS.2F48M6	INS	chr7	158595237	9987	NCAPG2,PTPRN2	0.07707	.		.	FALSE	FALSE	TRUE	(TGG)n	Simple_repeat
Sniffles2.INS.2F49M6	INS	chr7	158595237	6346	NCAPG2,PTPRN2	0.04323	.		.	FALSE	FALSE	TRUE	(TGG)n	Simple_repeat
Sniffles2.INS.2F4BM6	INS	chr7	158595237	13277	NCAPG2,PTPRN2	0.06955	.		.	FALSE	FALSE	TRUE	(TGG)n	Simple_repeat
Sniffles2.INS.2F4DM6	INS	chr7	158595237	15920	NCAPG2,PTPRN2	0.09586	.		.	FALSE	FALSE	TRUE	(GGT)n	Simple_repeat
Sniffles2.INS.2F4EM6	INS	chr7	158595237	7664	NCAPG2,PTPRN2	0.06955	.		.	FALSE	FALSE	TRUE	(TGG)n	Simple_repeat
Sniffles2.INS.2F4FM6	INS	chr7	158595237	14489	NCAPG2,PTPRN2	0.06004	.		.	FALSE	FALSE	TRUE	(TGGTGGTGG)n	Simple_repeat
Sniffles2.INS.2F50M6	INS	chr7	158595237	18820	NCAPG2,PTPRN2	0.04793	.		.	FALSE	FALSE	TRUE	(TGG)n	Simple_repeat
Sniffles2.INS.2F51M6	INS	chr7	158595237	11329	NCAPG2,PTPRN2	0.05755	.		.	FALSE	FALSE	TRUE	(TGG)n	Simple_repeat
Sniffles2.INS.2F52M6	INS	chr7	158595237	20236	NCAPG2,PTPRN2	0.03491	.		.	FALSE	FALSE	TRUE	(GGTGATGGT)n	Simple_repeat
Sniffles2.INS.2F53M6	INS	chr7	158595237	17164	NCAPG2,PTPRN2	0.04878	.		.	FALSE	FALSE	TRUE	(TGG)n	Simple_repeat
Sniffles2.INS.2F55M6	INS	chr7	158595237	22145	NCAPG2,PTPRN2	0.0188	.		.	FALSE	FALSE	TRUE	(TGGTGGTGG)n	Simple_repeat
Sniffles2.INS.2F56M6	INS	chr7	158595237	26094	NCAPG2,PTPRN2	0.01598	.		.	FALSE	FALSE	TRUE	(TGG)n	Simple_repeat
Sniffles2.INS.2F4AM6	INS	chr7	158595240	2735	NCAPG2,PTPRN2	0.0141	.		.	FALSE	FALSE	TRUE		Non-repeat
Sniffles2.INS.2F4CM6	INS	chr7	158595254	54	NCAPG2,PTPRN2	0.45499	.		.	TRUE	FALSE	FALSE	(GGT)n	Simple_repeat
Sniffles2.DEL.2F71M6	DEL	chr7	158602437	-90	NCAPG2,PTPRN2	0.48182	DEL_chr7_e0a9b9f7	0.375824	0.001376	FALSE	TRUE	FALSE		Non-repeat
Sniffles2.INS.2F64M6	INS	chr7	158605289	48	NCAPG2,PTPRN2	0.00091	.		.	FALSE	FALSE	TRUE		Non-repeat
Sniffles2.INS.2F65M6	INS	chr7	158609786	43	NCAPG2,PTPRN2	0.00182	.		.	FALSE	FALSE	TRUE		Non-repeat
Sniffles2.INS.2F66M6	INS	chr7	158624234	45	NCAPG2,PTPRN2	0.1461	.		.	FALSE	FALSE	TRUE	AluSx	SINE/Alu
Sniffles2.INS.2F67M6	INS	chr7	158629660	42	NCAPG2,PTPRN2	0.00091	.		.	FALSE	FALSE	TRUE		Non-repeat
Sniffles2.INS.2F68M6	INS	chr7	158636403	32	NCAPG2,PTPRN2	0.00181	.		.	FALSE	FALSE	TRUE	(AAAAG)n	Simple_repeat
Sniffles2.INS.2F69M6	INS	chr7	158637545	66	NCAPG2,PTPRN2	0.7196	.		.	TRUE	FALSE	FALSE		Non-repeat
Sniffles2.INS.2F6AM6	INS	chr7	158648628	481	NCAPG2	0.56171	.		.	FALSE	FALSE	TRUE		Non-repeat
Sniffles2.DEL.2F72M6	DEL	chr7	158648682	-51	NCAPG2	0.07727	DEL_chr7_5b4481b3	0.091549	0.001663	FALSE	FALSE	TRUE		Non-repeat
Sniffles2.INS.2F6BM6	INS	chr7	158655703	126	NCAPG2	0.69692	.		.	TRUE	FALSE	FALSE		Non-repeat
Sniffles2.DEL.2F74M6	DEL	chr7	158666648	-747	NCAPG2	0.00181	DEL_chr7_dd9012ea	0.575722	0.000883	FALSE	TRUE	FALSE		Non-repeat
Sniffles2.INS.2F70M6	INS	chr7	158667347	5390	NCAPG2	0.00365	.		.	FALSE	FALSE	TRUE		Non-repeat
Sniffles2.INS.2F6FM6	INS	chr7	158667395	6878	NCAPG2	0.00363	.		.	FALSE	FALSE	TRUE		Non-repeat
Sniffles2.INS.2F6DM6	INS	chr7	158667407	1661	NCAPG2	0.06375	.		.	FALSE	FALSE	TRUE		Non-repeat
Sniffles2.INS.2F6EM6	INS	chr7	158667432	3295	NCAPG2	0.04212	INS_chr7_681c361c	0.008098	0.018014	FALSE	FALSE	TRUE		Non-repeat
Sniffles2.INS.2F6CM6	INS	chr7	158667595	164	NCAPG2	0.52087	.		.	FALSE	FALSE	TRUE		Non-repeat
Sniffles2.DEL.2F73M6	DEL	chr7	158667780	-56	NCAPG2	0.14428	DEL_chr7_174da8b3	0.491379	0.000369	TRUE	TRUE	FALSE		Non-repeat
Sniffles2.INS.2F75M6	INS	chr7	158704480	51	NCAPG2	0.00546	.		.	FALSE	FALSE	TRUE		Non-repeat
Sniffles2.DEL.2F80M6	DEL	chr7	158708057	-4014	NCAPG2	0.12091	DEL_chr7_494bb704	0.999253	0.16462	TRUE	TRUE	FALSE		Non-repeat
Sniffles2.DEL.2F81M6	DEL	chr7	158711275	-43	NCAPG2	0.00273	DEL_chr7_4bae1ce4	0.141935	0.004576	FALSE	FALSE	TRUE	AluY	SINE/Alu
Sniffles2.DEL.2F82M6	DEL	chr7	158717584	-37	NCAPG2	0.38838	DEL_chr7_a3c34e2e	0.05919	0.000485	FALSE	FALSE	TRUE	(CTC)n	Simple_repeat
Sniffles2.INS.2F76M6	INS	chr7	158717731	36	NCAPG2	0.35727	INS_chr7_b3cb3c7c	0.08867	0.030711	FALSE	FALSE	TRUE	(CTC)n	Simple_repeat
Sniffles2.DEL.2F83M6	DEL	chr7	158721225	-45	NCAPG2	0.57818	DEL_chr7_ac8484eb	0.433962	8.8e-05	FALSE	TRUE	FALSE	(TA)n	Simple_repeat
Sniffles2.INS.2F78M6	INS	chr7	158721576	480	NCAPG2	0.00091	.		.	FALSE	FALSE	TRUE		Non-repeat
Sniffles2.INS.2F77M6	INS	chr7	158721708	34	NCAPG2	0.30783	.		.	FALSE	FALSE	TRUE	(TA)n	Simple_repeat
Sniffles2.DEL.2F84M6	DEL	chr7	158724762	-43	NCAPG2	0.00272	DEL_chr7_da9f9564	0.463158	8e-06	FALSE	TRUE	FALSE		Non-repeat
Sniffles2.DEL.2F85M6	DEL	chr7	158729332	-64	NCAPG2	0.12636	DEL_chr7_bb9b5772	0.131846	0.267061	FALSE	FALSE	TRUE		Non-repeat
Sniffles2.INS.2F79M6	INS	chr7	158729525	68	NCAPG2	0.11727	.		.	FALSE	FALSE	TRUE		Non-repeat
Sniffles2.INS.2F7AM6	INS	chr7	158730516	306	NCAPG2	0.83485	.		.	FALSE	FALSE	TRUE		Non-repeat
Sniffles2.INS.2F7BM6	INS	chr7	158745188	344	DYNC2I1,NCAPG2	0.23273	.		.	FALSE	FALSE	TRUE		Non-repeat
Sniffles2.DEL.2F86M6	DEL	chr7	158745229	-67	DYNC2I1,NCAPG2	0.67423	DEL_chr7_8266e936	0.349304	0.001796	FALSE	TRUE	FALSE		Non-repeat
Sniffles2.DEL.2F87M6	DEL	chr7	158757434	-39	DYNC2I1,NCAPG2	0.00181	DEL_chr7_fdc59ab6	0.000434	8e-06	FALSE	FALSE	TRUE		Non-repeat
Sniffles2.INS.2F7CM6	INS	chr7	158757614	40	DYNC2I1,NCAPG2	0.09074	.		.	FALSE	FALSE	TRUE		Non-repeat
Sniffles2.DEL.2F88M6	DEL	chr7	158773056	-38	DYNC2I1,NCAPG2	0.00091	DEL_chr7_fdc59ab6	0.000424	8e-06	TRUE	FALSE	FALSE		Non-repeat
Sniffles2.DEL.2F89M6	DEL	chr7	158781625	-52	DYNC2I1,NCAPG2	0.0082	DEL_chr7_501e8924	0.339871	2.4e-05	FALSE	TRUE	FALSE		Non-repeat
Sniffles2.INS.2F7DM6	INS	chr7	158782413	53	DYNC2I1,NCAPG2	0.83909	.		.	TRUE	FALSE	FALSE		Non-repeat
Sniffles2.DEL.2F8AM6	DEL	chr7	158795572	-32	DYNC2I1,NCAPG2	0.102	DEL_chr7_979e975a	0.04918	0.016317	FALSE	FALSE	TRUE		Non-repeat
Sniffles2.INS.2F7EM6	INS	chr7	158795794	34	DYNC2I1,NCAPG2	0.1102	.		.	FALSE	FALSE	TRUE		Non-repeat
Sniffles2.DEL.2F8BM6	DEL	chr7	158796916	-146	DYNC2I1,NCAPG2	0.91742	DEL_chr7_aa2c1e1f	0.333616	0.452327	TRUE	TRUE	FALSE		Non-repeat
Sniffles2.INS.2F7FM6	INS	chr7	158797159	31	DYNC2I1,NCAPG2	0.00181	.		.	FALSE	FALSE	TRUE		Non-repeat
Sniffles2.DEL.2F93M6	DEL	chr7	158803893	-138	DYNC2I1,NCAPG2	0.73049	DEL_chr7_aaa1a953	0.201449	0.019743	FALSE	FALSE	TRUE		Non-repeat
Sniffles2.INS.2F8CM6	INS	chr7	158804020	102	DYNC2I1,NCAPG2	0.14065	.		.	FALSE	FALSE	TRUE		Non-repeat
Sniffles2.INS.2F8DM6	INS	chr7	158811003	125	DYNC2I1,NCAPG2	0.09199	INS_chr7_55c70176	0.914286	0.099707	TRUE	TRUE	FALSE	AluY	SINE/Alu
Sniffles2.DEL.2F94M6	DEL	chr7	158814306	-42	DYNC2I1,NCAPG2	0.79038	DEL_chr7_df39053f	0.651515	2.4e-05	FALSE	TRUE	FALSE	(AT)n	Simple_repeat
Sniffles2.INS.2F8EM6	INS	chr7	158817551	37	DYNC2I1,NCAPG2	0.72232	.		.	FALSE	FALSE	TRUE		Non-repeat
Sniffles2.DEL.2F95M6	DEL	chr7	158828762	-59	DYNC2I1,NCAPG2	0.01825	DEL_chr7_859a8e83	0.283019	0.000353	FALSE	FALSE	TRUE		Non-repeat
Sniffles2.DEL.2F96M6	DEL	chr7	158839031	-88	DYNC2I1	0.6951	DEL_chr7_a8f005e7	0.137984	0.006582	FALSE	FALSE	TRUE		Non-repeat
Sniffles2.DEL.2F97M6	DEL	chr7	158851447	-1217	DYNC2I1	0.00454	DEL_chr7_322774c9	0.889304	0.003911	TRUE	TRUE	FALSE	MER4B-int	LTR
Sniffles2.INS.2F8FM6	INS	chr7	158858970	39	DYNC2I1	0.0127	.		.	FALSE	FALSE	TRUE	(TCCC)n	Simple_repeat
Sniffles2.INS.2F90M6	INS	chr7	158863835	44	DYNC2I1	0.00455	.		.	FALSE	FALSE	TRUE	(G)n	Simple_repeat
Sniffles2.DEL.2F98M6	DEL	chr7	158863848	-42	DYNC2I1	0.00545	DEL_chr7_b8175b3a	0.098624	0.000542	FALSE	FALSE	TRUE		Non-repeat
Sniffles2.DEL.2F99M6	DEL	chr7	158869216	-38	DYNC2I1	0.03267	DEL_chr7_4bebf158	0.00036	8e-06	FALSE	FALSE	TRUE		Non-repeat
Sniffles2.DEL.2F9AM6	DEL	chr7	158877165	-42	DYNC2I1	0.00182	DEL_chr7_3ffea08b	0.136704	4.3e-05	FALSE	FALSE	TRUE		Non-repeat
Sniffles2.INS.2F91M6	INS	chr7	158878464	41	DYNC2I1	0.00366	.		.	FALSE	FALSE	TRUE		Non-repeat
Sniffles2.DEL.2F9BM6	DEL	chr7	158878521	-47	DYNC2I1	0.01366	DEL_chr7_4bebf158	0.000444	8e-06	FALSE	FALSE	TRUE		Non-repeat
Sniffles2.INS.2F92M6	INS	chr7	158888874	1043	DYNC2I1	0.00181	.		.	FALSE	FALSE	TRUE		Non-repeat
Sniffles2.DEL.2F9CM6	DEL	chr7	158891861	-69	DYNC2I1	0.17423	DEL_chr7_b644562e	0.24941	0.132031	TRUE	FALSE	FALSE		Non-repeat
Sniffles2.DEL.2FB5M6	DEL	chr7	158903532	-38	DYNC2I1	0.00091	DEL_chr7_7e16a2ec	0.006499	1.6e-05	FALSE	FALSE	TRUE		Non-repeat
Sniffles2.INS.2F9DM6	INS	chr7	158910377	34	DYNC2I1	0.00091	.		.	FALSE	FALSE	TRUE		Non-repeat
Sniffles2.INS.2F9EM6	INS	chr7	158915319	2610	DYNC2I1	0.08671	.		.	TRUE	FALSE	FALSE		Non-repeat
Sniffles2.INS.2F9FM6	INS	chr7	158915351	1618	DYNC2I1	0.05657	.		.	FALSE	FALSE	TRUE		Non-repeat
Sniffles2.INS.2FA1M6	INS	chr7	158915386	515	DYNC2I1	0.47364	.		.	FALSE	FALSE	TRUE		Non-repeat
Sniffles2.DEL.2FB6M6	DEL	chr7	158915418	-38	DYNC2I1	0.11931	DEL_chr7_ffb3cbc3	0.128713	0.000184	FALSE	FALSE	TRUE		Non-repeat
Sniffles2.INS.2FA2M6	INS	chr7	158915654	7875	DYNC2I1	0.06692	.		.	FALSE	FALSE	TRUE		Non-repeat
Sniffles2.INS.2FA0M6	INS	chr7	158915693	4262	DYNC2I1	0.11928	.		.	FALSE	FALSE	TRUE		Non-repeat
Sniffles2.INS.2FA3M6	INS	chr7	158915751	5185	DYNC2I1	0.06226	.		.	FALSE	FALSE	TRUE		Non-repeat
Sniffles2.INS.2FA4M6	INS	chr7	158915800	3413	DYNC2I1	0.05503	.		.	FALSE	FALSE	TRUE		Non-repeat
Sniffles2.INS.2FA5M6	INS	chr7	158915977	2321	DYNC2I1	0.00911	.		.	FALSE	FALSE	TRUE		Non-repeat
Sniffles2.INS.2FA6M6	INS	chr7	158916067	195	DYNC2I1	0.0245	.		.	FALSE	FALSE	TRUE		Non-repeat
Sniffles2.DEL.2FB7M6	DEL	chr7	158916373	-75	DYNC2I1	0.00909	DEL_chr7_3627d7a4	0.141264	0.004199	FALSE	FALSE	TRUE		Non-repeat
Sniffles2.DEL.2FB8M6	DEL	chr7	158917317	-94	DYNC2I1	0.03455	DEL_chr7_04a4cd00	0.318792	0.013881	FALSE	TRUE	FALSE		Non-repeat
Sniffles2.INS.2FA7M6	INS	chr7	158917472	119	DYNC2I1	0.13975	.		.	FALSE	FALSE	TRUE		Non-repeat
Sniffles2.INS.2FA8M6	INS	chr7	158920148	39	DYNC2I1	0.00091	.		.	FALSE	FALSE	TRUE	(AGGG)n	Simple_repeat
Sniffles2.DEL.2FB9M6	DEL	chr7	158920287	-45	DYNC2I1	0.00364	DEL_chr7_2043c170	0.172932	0.000476	FALSE	FALSE	TRUE		Non-repeat
Sniffles2.INS.2FA9M6	INS	chr7	158928272	59	DYNC2I1	0.00366	INS_chr7_6bbaf612	0.209964	0.006358	FALSE	FALSE	TRUE	(GT)n	Simple_repeat
Sniffles2.DEL.2FBAM6	DEL	chr7	158929541	-37	DYNC2I1	0.00545	DEL_chr7_21232b65	0.000474	8e-06	FALSE	FALSE	TRUE		Non-repeat
Sniffles2.INS.2FAAM6	INS	chr7	158937623	34	LINC00689,DYNC2I1	0.00547	.		.	TRUE	FALSE	FALSE	(A)n	Simple_repeat
Sniffles2.INS.2FABM6	INS	chr7	158950582	241	LINC00689,DYNC2I1	0.56261	.		.	FALSE	FALSE	TRUE		Non-repeat
Sniffles2.INS.2FACM6	INS	chr7	158952702	68	LINC00689,DYNC2I1	0.06375	.		.	FALSE	FALSE	TRUE		Non-repeat
Sniffles2.DEL.2FBBM6	DEL	chr7	158953175	-62	LINC00689,DYNC2I1	0.47546	DEL_chr7_078e48dd	0.444591	0.000605	FALSE	TRUE	FALSE		Non-repeat
Sniffles2.INS.2FADM6	INS	chr7	158958057	52	LINC00689,DYNC2I1	0.88566	.		.	FALSE	FALSE	TRUE		Non-repeat
Sniffles2.DEL.2FBCM6	DEL	chr7	158973355	-40	LINC00689,DYNC2I1	0.00641	DEL_chr7_2352dbf0	0.004313	8e-06	FALSE	FALSE	TRUE		Non-repeat
Sniffles2.INS.2FB0M6	INS	chr7	158973889	2631	LINC00689,DYNC2I1	0.01111	.		.	FALSE	FALSE	TRUE		Non-repeat
Sniffles2.INS.2FAEM6	INS	chr7	158973913	1297	LINC00689,DYNC2I1	0.18282	.		.	FALSE	FALSE	TRUE		Non-repeat
Sniffles2.INS.2FAFM6	INS	chr7	158973953	158	LINC00689,DYNC2I1	0.70871	INS_chr7_0ae04404	0.40456	0.155051	FALSE	TRUE	FALSE		Non-repeat
Sniffles2.INS.2FB1M6	INS	chr7	158982162	47	LINC00689,DYNC2I1	0.01093	.		.	FALSE	FALSE	TRUE		Non-repeat
Sniffles2.DEL.2FBDM6	DEL	chr7	158982192	-49	LINC00689,DYNC2I1	0.28051	DEL_chr7_f2eab059	0.011604	8e-06	FALSE	FALSE	TRUE		Non-repeat
Sniffles2.DEL.2FBEM6	DEL	chr7	158986863	-42	LINC00689,DYNC2I1	0.00912	DEL_chr7_2a4b8786	0.058583	0.000438	FALSE	FALSE	TRUE	(TCCA)n	Simple_repeat
Sniffles2.INS.2FB2M6	INS	chr7	158988104	36	LINC00689,DYNC2I1	0.00181	.		.	FALSE	FALSE	TRUE		Non-repeat
Sniffles2.DEL.2FBFM6	DEL	chr7	158988144	-40	LINC00689,DYNC2I1	0.00091	DEL_chr7_d7ff4670	0.060206	8e-06	FALSE	FALSE	TRUE	(ATCC)n	Simple_repeat
Sniffles2.DEL.2FC0M6	DEL	chr7	158989433	-48	LINC00689,DYNC2I1	0.00091	DEL_chr7_4ff3f4bf	0.007271	2.4e-05	FALSE	FALSE	TRUE		Non-repeat
Sniffles2.INS.2FB3M6	INS	chr7	158992675	44	LINC00689,DYNC2I1	0.0337	.		.	FALSE	FALSE	TRUE		Non-repeat
Sniffles2.DEL.2FC1M6	DEL	chr7	158992723	-44	LINC00689,DYNC2I1	0.05556	DEL_chr7_06e98071	0.160714	0.023753	TRUE	FALSE	FALSE		Non-repeat
Sniffles2.INS.2FB4M6	INS	chr7	158994885	78	LINC00689	0.00091	.		.	FALSE	FALSE	TRUE	(TG)n	Simple_repeat
Sniffles2.INS.2FC6M6	INS	chr7	158997931	3673	LINC00689	0.00183	.		.	FALSE	FALSE	TRUE		Non-repeat
Sniffles2.INS.2FC3M6	INS	chr7	158997979	1871	LINC00689	0.05109	.		.	FALSE	FALSE	TRUE		Non-repeat
Sniffles2.INS.2FC2M6	INS	chr7	158997981	1106	LINC00689	0.64727	.		.	FALSE	FALSE	TRUE		Non-repeat
Sniffles2.INS.2FC4M6	INS	chr7	158998063	507	LINC00689	0.12886	.		.	FALSE	FALSE	TRUE		Non-repeat
Sniffles2.DEL.2FD7M6	DEL	chr7	158998323	-53	LINC00689	0.00818	DEL_chr7_39940533	0.074586	0.192329	FALSE	FALSE	TRUE		Non-repeat
Sniffles2.INS.2FC5M6	INS	chr7	158998335	132	LINC00689	0.04537	INS_chr7_e0cbd2cf	0.275	0.424825	FALSE	FALSE	TRUE		Non-repeat
Sniffles2.DEL.2FD8M6	DEL	chr7	159006131	-113	LINC00689	0.72595	DEL_chr7_6f69ef77	0.218391	9.6e-05	FALSE	FALSE	TRUE		Non-repeat
Sniffles2.INS.2FC7M6	INS	chr7	159006603	37	LINC00689	0.01089	.		.	FALSE	FALSE	TRUE		Non-repeat
Sniffles2.INS.2FC8M6	INS	chr7	159013496	84	LINC00689	0.21818	.		.	FALSE	FALSE	TRUE		Non-repeat
Sniffles2.DEL.2FD9M6	DEL	chr7	159016956	-65	LINC00689	0.10273	DEL_chr7_40ddf333	0.138075	0.000232	FALSE	FALSE	TRUE		Non-repeat
Sniffles2.INS.2FCAM6	INS	chr7	159017031	43	LINC00689	0.00364	.		.	FALSE	FALSE	TRUE		Non-repeat
Sniffles2.INS.2FC9M6	INS	chr7	159018159	517	LINC00689	0.88385	.		.	FALSE	FALSE	TRUE		Non-repeat
Sniffles2.DEL.2FDAM6	DEL	chr7	159018243	-65	LINC00689	0.00181	DEL_chr7_b365cf85	0.068675	0.5	FALSE	FALSE	TRUE		Non-repeat
Sniffles2.INS.2FCBM6	INS	chr7	159018700	78	LINC00689	0.00545	.		.	FALSE	FALSE	TRUE		Non-repeat
Sniffles2.DEL.2FDCM6	DEL	chr7	159022542	-44	LINC00689	0.00183	DEL_chr7_29bccf3f	0.009448	8e-06	FALSE	FALSE	TRUE		Non-repeat
Sniffles2.INS.2FCDM6	INS	chr7	159023542	47	LINC00689	0.00366	.		.	FALSE	FALSE	TRUE		Non-repeat
Sniffles2.DEL.2FDBM6	DEL	chr7	159023645	-38	LINC00689	0.0073	DEL_chr7_9c61d525	0.114035	0.000748	FALSE	FALSE	TRUE		Non-repeat
Sniffles2.INS.2FCCM6	INS	chr7	159024644	116	LINC00689	0.09908	.		.	FALSE	FALSE	TRUE		Non-repeat
Sniffles2.DEL.2FDDM6	DEL	chr7	159025358	-41	LINC00689	0.00366	DEL_chr7_29bccf3f	0.008818	8e-06	FALSE	FALSE	TRUE		Non-repeat
Sniffles2.INS.2FCEM6	INS	chr7	159038532	41	LINC00689	0.00091	.		.	FALSE	FALSE	TRUE	(T)n	Simple_repeat
Sniffles2.INS.2FCFM6	INS	chr7	159041640	101	LINC00689	0.93285	.		.	TRUE	FALSE	FALSE		Non-repeat
Sniffles2.DEL.2FDEM6	DEL	chr7	159044158	-40	LINC00689	0.00091	.		.	FALSE	FALSE	TRUE		Non-repeat
Sniffles2.DEL.2FDFM6	DEL	chr7	159059727	-60	LINC00689	0.34364	DEL_chr7_ed7bbbf7	0.280533	1.6e-05	TRUE	FALSE	FALSE	(CTCAC)n	Simple_repeat
Sniffles2.INS.2FD0M6	INS	chr7	159063818	57	LINC00689	0.58348	.		.	FALSE	FALSE	TRUE		Non-repeat
Sniffles2.DEL.2FE0M6	DEL	chr7	159063842	-55	LINC00689	0.01545	DEL_chr7_eba5a47f	0.438076	1.7e-05	FALSE	TRUE	FALSE		Non-repeat
Sniffles2.INS.2FD1M6	INS	chr7	159066240	34	LINC00689	0.01639	.		.	FALSE	FALSE	TRUE		Non-repeat
Sniffles2.DEL.2FE1M6	DEL	chr7	159071731	-39	LINC00689	0.00365	DEL_chr7_95905e41	0.108108	0.000115	FALSE	FALSE	TRUE		Non-repeat
Sniffles2.INS.2FD2M6	INS	chr7	159071856	197	LINC00689	0.01277	.		.	FALSE	FALSE	TRUE		Non-repeat
Sniffles2.DEL.2FE2M6	DEL	chr7	159075604	-44	LINC00689	0.00091	.		.	FALSE	FALSE	TRUE		Non-repeat
Sniffles2.DEL.2FE3M6	DEL	chr7	159077455	-47	LINC00689	0.01554	DEL_chr7_775272ca	0.092843	0.000376	FALSE	FALSE	TRUE		Non-repeat
Sniffles2.DEL.2FE4M6	DEL	chr7	159087433	-324	LINC00689	0.17486	DEL_chr7_b5283778	0.507908	9.1e-05	FALSE	TRUE	FALSE		Non-repeat
Sniffles2.INS.2FD4M6	INS	chr7	159088886	1087	LINC00689	0.00091	.		.	FALSE	FALSE	TRUE		Non-repeat
Sniffles2.INS.2FD3M6	INS	chr7	159088937	357	LINC00689	0.65154	.		.	FALSE	FALSE	TRUE		Non-repeat
Sniffles2.DEL.2FE5M6	DEL	chr7	159088938	-57	LINC00689	0.16546	DEL_chr7_7df12328	0.116466	0.006877	FALSE	FALSE	TRUE		Non-repeat
Sniffles2.DEL.2FE6M6	DEL	chr7	159090019	-336	LINC00689	0.24681	DEL_chr7_ca506ef6	0.645594	0.152082	FALSE	TRUE	FALSE		Non-repeat
Sniffles2.INS.2FD5M6	INS	chr7	159090906	68	LINC00689	0.0082	.		.	FALSE	FALSE	TRUE		Non-repeat
Sniffles2.DEL.2FE7M6	DEL	chr7	159093708	-32	LINC00689	0.17818	DEL_chr7_522f802a	0.001843	8e-06	FALSE	FALSE	TRUE		Non-repeat
Sniffles2.INS.2FD6M6	INS	chr7	159093784	40	LINC00689	0.00546	.		.	FALSE	FALSE	TRUE		Non-repeat
Sniffles2.DEL.2FFFM6	DEL	chr7	159100960	-54	LINC00689	0.00364	DEL_chr7_45bd0323	0.151934	0.008195	FALSE	FALSE	TRUE	THE1B	LTR
Sniffles2.INS.2FE9M6	INS	chr7	159101094	97	LINC00689	0.18546	.		.	FALSE	FALSE	TRUE		Non-repeat
Sniffles2.DEL.3001M6	DEL	chr7	159101305	-668	LINC00689	0.00091	DEL_chr7_b6bd2b44	0.468505	0.005266	FALSE	TRUE	FALSE		Non-repeat
Sniffles2.DEL.3000M6	DEL	chr7	159102026	-102	LINC00689	0.00907	DEL_chr7_83139d32	0.483568	0.019382	FALSE	TRUE	FALSE		Non-repeat
Sniffles2.INS.2FEAM6	INS	chr7	159102120	55	LINC00689	0.74955	.		.	FALSE	FALSE	TRUE		Non-repeat
Sniffles2.DEL.3002M6	DEL	chr7	159104450	-46	LINC00689	0.00364	DEL_chr7_b9bea05b	0.54023	1.6e-05	FALSE	TRUE	FALSE		Non-repeat
Sniffles2.INS.2FEBM6	INS	chr7	159104670	135	LINC00689	0.16062	.		.	FALSE	FALSE	TRUE		Non-repeat
Sniffles2.INS.2FECM6	INS	chr7	159106654	82	LINC00689	0.08364	.		.	FALSE	FALSE	TRUE	GA-rich	Low_complexity
Sniffles2.DEL.3003M6	DEL	chr7	159106667	-45	LINC00689	0.00182	DEL_chr7_d7e14721	0.38983	7.2e-05	FALSE	TRUE	FALSE		Non-repeat
Sniffles2.DEL.3004M6	DEL	chr7	159112361	-43	LINC00689	0.01361	DEL_chr7_c2a39466	0.089431	1.6e-05	FALSE	FALSE	TRUE		Non-repeat
Sniffles2.INS.2FEDM6	INS	chr7	159112716	145	LINC00689	0.34574	.		.	TRUE	FALSE	FALSE		Non-repeat
Sniffles2.INS.2FEEM6	INS	chr7	159119902	47	LINC00689	0.17546	.		.	FALSE	FALSE	TRUE		Non-repeat
Sniffles2.DEL.3006M6	DEL	chr7	159129054	-742	LINC00689	0.00182	DEL_chr7_f9676504	0.251682	0.003093	FALSE	FALSE	TRUE		Non-repeat
Sniffles2.INS.2FEFM6	INS	chr7	159129152	367	LINC00689	0.26636	.		.	FALSE	FALSE	TRUE		Non-repeat
Sniffles2.DEL.3005M6	DEL	chr7	159129474	-66	LINC00689	0.00909	DEL_chr7_5c0af5a2	0.007469	4e-05	FALSE	FALSE	TRUE		Non-repeat
Sniffles2.INS.2FF0M6	INS	chr7	159129841	89	LINC00689	0.03364	.		.	FALSE	FALSE	TRUE		Non-repeat
Sniffles2.DEL.3007M6	DEL	chr7	159132811	-82	LINC00689	0.46824	DEL_chr7_f79a170d	0.63264	0.000345	TRUE	TRUE	FALSE		Non-repeat
Sniffles2.INS.2FF2M6	INS	chr7	159132840	955	LINC00689	0.00273	INS_chr7_3deadf13	0.050278	0.000514	FALSE	FALSE	TRUE		Non-repeat
Sniffles2.INS.2FF1M6	INS	chr7	159132863	124	LINC00689	0.29964	.		.	FALSE	FALSE	TRUE		Non-repeat
Sniffles2.INS.2FF3M6	INS	chr7	159134664	42	LINC00689	0.00091	.		.	FALSE	FALSE	TRUE	(TA)n	Simple_repeat
Sniffles2.DEL.3008M6	DEL	chr7	159147068	-51	LINC00689	0.02087	DEL_chr7_b1712822	0.409449	4.8e-05	FALSE	TRUE	FALSE	(ATCT)n	Simple_repeat
Sniffles2.DEL.3009M6	DEL	chr7	159152257	-82	LINC00689	0.31942	DEL_chr7_7fe94e36	0.277108	9e-06	FALSE	FALSE	TRUE		Non-repeat
Sniffles2.INS.2FF4M6	INS	chr7	159152428	249	LINC00689	0.56261	.		.	FALSE	FALSE	TRUE		Non-repeat
Sniffles2.DEL.300AM6	DEL	chr7	159162226	-140	LINC00689	0.402	DEL_chr7_44a83331	0.319149	0.000303	FALSE	TRUE	FALSE		Non-repeat
Sniffles2.INS.2FF6M6	INS	chr7	159162910	44	LINC00689	0.00091	.		.	FALSE	FALSE	TRUE		Non-repeat
Sniffles2.INS.2FF7M6	INS	chr7	159163933	2319	LINC00689	0.00091	.		.	FALSE	FALSE	TRUE		Non-repeat
Sniffles2.INS.2FF5M6	INS	chr7	159164020	172	LINC00689	0.4265	.		.	FALSE	FALSE	TRUE		Non-repeat
Sniffles2.DEL.300BM6	DEL	chr7	159164057	-31	LINC00689	0.30308	DEL_chr7_3c1eb417	0.060606	0.000539	FALSE	FALSE	TRUE		Non-repeat
Sniffles2.INS.2FF8M6	INS	chr7	159164123	1183	LINC00689	0.00907	.		.	FALSE	FALSE	TRUE		Non-repeat
Sniffles2.DEL.300CM6	DEL	chr7	159164957	-45	LINC00689	0.00181	DEL_chr7_a699ea2b	0.103154	0.000175	TRUE	FALSE	FALSE		Non-repeat
Sniffles2.INS.2FF9M6	INS	chr7	159166512	35	LINC00689	0.00181	.		.	FALSE	FALSE	TRUE	(AAAG)n	Simple_repeat
Sniffles2.DEL.300DM6	DEL	chr7	159166544	-42	LINC00689	0.00272	DEL_chr7_c3dcca2b	0.176955	0.000147	FALSE	FALSE	TRUE	(TG)n	Simple_repeat
Sniffles2.DEL.300EM6	DEL	chr7	159170172	-54	LINC00689	0.00635	DEL_chr7_f4a1e98a	0.252294	0.001555	TRUE	FALSE	FALSE		Non-repeat
Sniffles2.INS.2FFAM6	INS	chr7	159170227	169	LINC00689	0.65154	INS_chr7_26b64350	0.061538	0.000168	FALSE	FALSE	TRUE		Non-repeat
Sniffles2.INS.2FFCM6	INS	chr7	159171400	1259	LINC00689	0.00091	.		.	FALSE	FALSE	TRUE		Non-repeat
Sniffles2.INS.2FFBM6	INS	chr7	159171587	148	LINC00689	0.58439	.		.	FALSE	FALSE	TRUE		Non-repeat
Sniffles2.DEL.300FM6	DEL	chr7	159171803	-71	LINC00689	0.27677	DEL_chr7_451b53fa	0.164384	0.000579	FALSE	FALSE	TRUE		Non-repeat
Sniffles2.DUP.3029M6	DUP	chr7	159173421	34303	LINC00689	0.00091	DUP_chr7_39d351c8	0.999913	4e-05	TRUE	TRUE	FALSE		Non-repeat
Sniffles2.DEL.3010M6	DEL	chr7	159175334	-69	LINC00689	0.06636	DEL_chr7_ccb62277	0.224359	0.024793	FALSE	FALSE	TRUE		Non-repeat
Sniffles2.INS.2FFDM6	INS	chr7	159175813	41	LINC00689	0.00181	.		.	FALSE	FALSE	TRUE	(A)n	Simple_repeat
Sniffles2.INS.2FFEM6	INS	chr7	159194313	44	LINC00689	0.00091	.		.	FALSE	FALSE	TRUE	(TTCTTTC)n	Simple_repeat
Sniffles2.DUP.302AM6	DUP	chr7	159202653	1140	LINC00689	0.00544	DUP_chr7_f6330aaa	0.752848	0.485462	FALSE	TRUE	FALSE		Non-repeat
Sniffles2.INS.3019M6	INS	chr7	159202680	8981	LINC00689	0.00836	.		.	FALSE	FALSE	TRUE		Non-repeat
Sniffles2.INS.3015M6	INS	chr7	159202697	7696	LINC00689	0.01473	.		.	FALSE	FALSE	TRUE		Non-repeat
Sniffles2.INS.3013M6	INS	chr7	159202732	2645	LINC00689	0.12941	.		.	FALSE	FALSE	TRUE		Non-repeat
Sniffles2.INS.3014M6	INS	chr7	159202761	4484	LINC00689	0.39251	.		.	FALSE	FALSE	TRUE		Non-repeat
Sniffles2.INS.3017M6	INS	chr7	159202763	5204	LINC00689	0.04396	.		.	FALSE	FALSE	TRUE		Non-repeat
Sniffles2.INS.3016M6	INS	chr7	159202781	6720	LINC00689	0.02828	.		.	FALSE	FALSE	TRUE		Non-repeat
Sniffles2.INS.3012M6	INS	chr7	159202802	1252	LINC00689	0.43466	.		.	TRUE	FALSE	FALSE		Non-repeat
Sniffles2.INS.3018M6	INS	chr7	159202911	314	LINC00689	0.1706	.		.	FALSE	FALSE	TRUE		Non-repeat
Sniffles2.INS.301AM6	INS	chr7	159202970	3199	LINC00689	0.00091	.		.	FALSE	FALSE	TRUE		Non-repeat
Sniffles2.DEL.3022M6	DEL	chr7	159203168	-70	LINC00689	0.03539	DEL_chr7_7ab444ff	0.529851	8e-05	FALSE	TRUE	FALSE		Non-repeat
Sniffles2.DEL.3023M6	DEL	chr7	159206134	-309	LINC00689	0.63067	DEL_chr7_95d64b43	0.641935	0.100497	FALSE	TRUE	FALSE		Non-repeat
Sniffles2.INS.301BM6	INS	chr7	159206922	85	LINC00689	0.23454	.		.	FALSE	FALSE	TRUE		Non-repeat
Sniffles2.DEL.3024M6	DEL	chr7	159206982	-92	LINC00689	0.25045	DEL_chr7_eb5b58b0	0.861111	0.084495	TRUE	TRUE	FALSE		Non-repeat
Sniffles2.DEL.3025M6	DEL	chr7	159208810	-83	LINC00689	0.62613	DEL_chr7_75b27c80	0.621118	2e-05	TRUE	TRUE	FALSE		Non-repeat
Sniffles2.INS.301CM6	INS	chr7	159209935	53	LINC00689	0.00091	.		.	FALSE	FALSE	TRUE		Non-repeat
Sniffles2.INS.301DM6	INS	chr7	159216721	34	LINC00689	0.26412	.		.	FALSE	FALSE	TRUE		Non-repeat
Sniffles2.DEL.3026M6	DEL	chr7	159216807	-36	LINC00689	0.00912	DEL_chr7_26093f03	0.521127	8e-06	FALSE	TRUE	FALSE		Non-repeat
Sniffles2.INS.301EM6	INS	chr7	159230260	53	LINC00689	0.00091	.		.	FALSE	FALSE	TRUE	(GT)n	Simple_repeat
Sniffles2.INS.301FM6	INS	chr7	159239244	32	LINC00689	0.00273	.		.	FALSE	FALSE	TRUE	(A)n	Simple_repeat
Sniffles2.DEL.3027M6	DEL	chr7	159256734	-10113	LINC00689	0.00182	DEL_chr7_1283abc8	0.989433	0.000167	FALSE	TRUE	FALSE		Non-repeat
Sniffles2.DEL.3028M6	DEL	chr7	159260445	-4510	LINC00689	0.00091	DEL_chr7_1283abc8	0.441389	0.000167	FALSE	TRUE	FALSE	HAL1b	LINE
Sniffles2.INS.3020M6	INS	chr7	159278817	34	LINC00689	0.03279	.		.	FALSE	FALSE	TRUE		Non-repeat
Sniffles2.INS.3021M6	INS	chr7	159292182	48	LINC00689	0.62613	INS_chr7_d18c2827	0.09375	0.360115	TRUE	FALSE	FALSE		Non-repeat
Sniffles2.DEL.302BM6	DEL	chr7	159324756	-5276	LINC00689	0.01636	DEL_chr7_f91009ab	0.794486	9.5e-05	TRUE	TRUE	FALSE		Non-repeat
Sniffles2.DEL.BM7	DEL	chr8	69642	-345	ENSG00000253896	0.20513	DEL_chr8_e6b32082	0.007563	0.400493	FALSE	FALSE	TRUE		Non-repeat
Sniffles2.INS.0M7	INS	chr8	69862	114	ENSG00000253896	0.35955	.		.	FALSE	FALSE	TRUE		Non-repeat
Sniffles2.INS.1M7	INS	chr8	81363	97	ENSG00000253896	0.5082	.		.	FALSE	FALSE	TRUE	(CACACT)n	Simple_repeat
Sniffles2.INS.4M7	INS	chr8	82522	1757	ENSG00000253896	0.19753	.		.	FALSE	FALSE	TRUE		Non-repeat
Sniffles2.DEL.CM7	DEL	chr8	82556	-423	ENSG00000253896	0.44271	DEL_chr8_5c6f7e58	0.424424	0.000365	FALSE	TRUE	FALSE		Non-repeat
Sniffles2.INS.2M7	INS	chr8	82591	98	ENSG00000253896	0.53667	.		.	FALSE	FALSE	TRUE		Non-repeat
Sniffles2.INS.3M7	INS	chr8	82691	741	ENSG00000253896	0.41398	.		.	FALSE	FALSE	TRUE		Non-repeat
Sniffles2.INS.5M7	INS	chr8	85357	82	ENSG00000253896	0.09677	.		.	FALSE	FALSE	TRUE		Non-repeat
Sniffles2.DEL.EM7	DEL	chr8	85582	-148	ENSG00000253896	0.49107	DEL_chr8_e6b32082	0.003257	0.400493	FALSE	FALSE	TRUE		Non-repeat
Sniffles2.DEL.DM7	DEL	chr8	87276	-70	ENSG00000253896	0.59398	DEL_chr8_2444c3a6	0.659239	8e-06	FALSE	TRUE	FALSE		Non-repeat
Sniffles2.INS.6M7	INS	chr8	87347	333	ENSG00000253896	0.45614	.		.	FALSE	FALSE	TRUE		Non-repeat
Sniffles2.INS.7M7	INS	chr8	87357	85	ENSG00000253896	0.48438	.		.	FALSE	FALSE	TRUE	(CT)n	Simple_repeat
Sniffles2.INS.8M7	INS	chr8	91738	32	ENSG00000253896	0.28421	.		.	FALSE	FALSE	TRUE		Non-repeat
Sniffles2.INS.9M7	INS	chr8	94615	276	ENSG00000253896	0.63171	.		.	FALSE	FALSE	TRUE		Non-repeat
Sniffles2.INS.AM7	INS	chr8	95518	104	ENSG00000253896	0.57468	.		.	FALSE	FALSE	TRUE		Non-repeat
Sniffles2.DEL.FM7	DEL	chr8	95720	-102	ENSG00000253896	0.60284	DEL_chr8_e6b32082	0.002251	0.400493	FALSE	FALSE	TRUE		Non-repeat
Sniffles2.DEL.15M7	DEL	chr8	111863	-153	ENSG00000253896	0.58434	DEL_chr8_f34d219c	0.000158	1.6e-05	FALSE	FALSE	TRUE		Non-repeat
Sniffles2.DEL.16M7	DEL	chr8	146416	-1383	ENSG00000253896	0.64869	DEL_chr8_f34d219c	0.001418	1.6e-05	FALSE	FALSE	TRUE	L1PA10	LINE
Sniffles2.DEL.17M7	DEL	chr8	146509	-538	ENSG00000253896	0.49503	DEL_chr8_f34d219c	0.000552	1.6e-05	FALSE	FALSE	TRUE	L1PA10	LINE
Sniffles2.INS.10M7	INS	chr8	146727	1050	ENSG00000253896	0.11301	.		.	FALSE	FALSE	TRUE	L1PA11	LINE
Sniffles2.DEL.18M7	DEL	chr8	147374	-843	ENSG00000253896	0.47848	DEL_chr8_f34d219c	0.000865	1.6e-05	FALSE	FALSE	TRUE	L1PA10	LINE
Sniffles2.INS.12M7	INS	chr8	147729	77	ENSG00000253896	0.1142	.		.	FALSE	FALSE	TRUE	L1PA11	LINE
Sniffles2.DEL.19M7	DEL	chr8	148807	-2030	ENSG00000253896	0.94444	DEL_chr8_f34d219c	0.002081	1.6e-05	FALSE	FALSE	TRUE	SVA_F	SVA
Sniffles2.INS.11M7	INS	chr8	149696	564	ENSG00000253896	0.21936	.		.	FALSE	FALSE	TRUE	SVA_E	SVA
Sniffles2.INS.13M7	INS	chr8	170308	32	ZNF596,ENSG00000253896	0.00978	.		.	FALSE	FALSE	TRUE	(AAATA)n	Simple_repeat
Sniffles2.INS.14M7	INS	chr8	192496	53	ZNF596	0.00637	.		.	FALSE	FALSE	TRUE		Non-repeat
Sniffles2.DEL.21M7	DEL	chr8	205629	-88	ZNF596	0.7151	DEL_chr8_25875d4f	0.808989	0.384388	TRUE	TRUE	FALSE	(ACCCTA)n	Simple_repeat
Sniffles2.INS.1AM7	INS	chr8	205686	85	ZNF596	0.01908	.		.	FALSE	FALSE	TRUE	(CCAACCC)n	Simple_repeat
Sniffles2.DEL.22M7	DEL	chr8	212245	-40	ZNF596	0.00091	DEL_chr8_0b857a15	0.000295	0.000373	FALSE	FALSE	TRUE	THE1C	LTR
Sniffles2.DEL.23M7	DEL	chr8	229498	-601	ZNF596	0.00817	DEL_chr8_37b0a7ef	0.262458	7.1e-05	FALSE	FALSE	TRUE		Non-repeat
Sniffles2.DEL.24M7	DEL	chr8	230515	-111	ZNF596	0.00907	DEL_chr8_641774b6	0.020942	0.000119	FALSE	FALSE	TRUE		Non-repeat
Sniffles2.DUP.29M7	DUP	chr8	235485	87000	ZNF596	0.00091	DUP_chr8_bcb8cb0b	0.995701	0.000793	FALSE	TRUE	FALSE		Non-repeat
Sniffles2.INS.1BM7	INS	chr8	242079	37	ZNF596	0.00273	.		.	FALSE	FALSE	TRUE		Non-repeat
Sniffles2.INS.1DM7	INS	chr8	266086	243	ZNF596	0.06	.		.	FALSE	FALSE	TRUE		Non-repeat
Sniffles2.DEL.25M7	DEL	chr8	266190	-64	ZNF596	0.35572	DEL_chr8_949b0943	0.550847	0.012335	FALSE	TRUE	FALSE		Non-repeat
Sniffles2.INS.1CM7	INS	chr8	266485	68	ZNF596	0.35662	.		.	TRUE	FALSE	FALSE		Non-repeat
Sniffles2.DEL.26M7	DEL	chr8	282092	-300	ZNF596	0.43829	DEL_chr8_7a052c70	0.388843	0.004406	FALSE	TRUE	FALSE		Non-repeat
Sniffles2.INS.1EM7	INS	chr8	282790	41	ZNF596	0.01724	.		.	FALSE	FALSE	TRUE		Non-repeat
Sniffles2.DEL.27M7	DEL	chr8	282971	-44	ZNF596	0.19238	DEL_chr8_14df0e48	0.061224	0.060866	FALSE	FALSE	TRUE	(TCCACAG)n	Simple_repeat
Sniffles2.DEL.28M7	DEL	chr8	290714	-48	ZNF596	0.12976	DEL_chr8_2b58cc1b	0.428571	0.000127	FALSE	TRUE	FALSE		Non-repeat
Sniffles2.INS.20M7	INS	chr8	290720	87	ZNF596	0.00907	.		.	FALSE	FALSE	TRUE		Non-repeat
Sniffles2.INS.1FM7	INS	chr8	295657	78	ZNF596	0.28324	.		.	FALSE	FALSE	TRUE	(TCTA)n	Simple_repeat
Sniffles2.INS.2CM7	INS	chr8	304154	1229	FAM87A,ZNF596	0.00182	.		.	FALSE	FALSE	TRUE		Non-repeat
Sniffles2.INS.2BM7	INS	chr8	304233	48	FAM87A,ZNF596	0.14572	.		.	FALSE	FALSE	TRUE		Non-repeat
Sniffles2.DEL.37M7	DEL	chr8	304250	-1214	FAM87A,ZNF596	0.00091	DEL_chr8_54c15cba	0.013879	4e-05	FALSE	FALSE	TRUE		Non-repeat
Sniffles2.DEL.36M7	DEL	chr8	304254	-50	FAM87A,ZNF596	0.13546	DEL_chr8_54c15cba	0.000583	4e-05	FALSE	FALSE	TRUE		Non-repeat
Sniffles2.INS.2DM7	INS	chr8	304975	48	FAM87A,ZNF596	0.08545	.		.	FALSE	FALSE	TRUE		Non-repeat
Sniffles2.DEL.38M7	DEL	chr8	305168	-48	FAM87A,ZNF596	0.02722	DEL_chr8_54c15cba	0.00056	4e-05	FALSE	FALSE	TRUE		Non-repeat
Sniffles2.DEL.39M7	DEL	chr8	305528	-8568	FAM87A,ZNF596	0.00363	DEL_chr8_4c8c68c3	0.984599	0.002809	TRUE	TRUE	FALSE		Non-repeat
Sniffles2.DEL.3AM7	DEL	chr8	316042	-35	FAM87A,ZNF596	0.03091	DEL_chr8_0d2278d8	0.001278	0.00012	FALSE	FALSE	TRUE		Non-repeat
Sniffles2.INS.2EM7	INS	chr8	320117	41	FAM87A,ZNF596	0.05018	.		.	FALSE	FALSE	TRUE	(GT)n	Simple_repeat
Sniffles2.DEL.3BM7	DEL	chr8	320144	-59	FAM87A,ZNF596	0.02737	DEL_chr8_f636b71b	0.20339	0.004025	FALSE	FALSE	TRUE	(GT)n	Simple_repeat
Sniffles2.INS.2FM7	INS	chr8	329079	33	FAM87A	0.02455	.		.	TRUE	FALSE	FALSE		Non-repeat
Sniffles2.INS.30M7	INS	chr8	333091	44	FAM87A	0.00636	.		.	FALSE	FALSE	TRUE		Non-repeat
Sniffles2.DEL.3CM7	DEL	chr8	340970	-44	FAM87A	0.23454	DEL_chr8_30be18ce	0.189873	0.209567	FALSE	FALSE	TRUE		Non-repeat
Sniffles2.INS.31M7	INS	chr8	341165	37	FAM87A	0.00091	.		.	FALSE	FALSE	TRUE		Non-repeat
Sniffles2.INS.32M7	INS	chr8	348373	40	FAM87A	0.02182	.		.	FALSE	FALSE	TRUE		Non-repeat
Sniffles2.DEL.3DM7	DEL	chr8	350356	-39	FAM87A	0.01642	DEL_chr8_6afb2b8d	0.140845	0.003251	FALSE	FALSE	TRUE	(AGGT)n	Simple_repeat
Sniffles2.DEL.3EM7	DEL	chr8	351124	-39	FAM87A	0.01737	DEL_chr8_65ed1e26	0.058824	6.4e-05	FALSE	FALSE	TRUE	(GGTA)n	Simple_repeat
Sniffles2.DEL.3FM7	DEL	chr8	358396	-35	FAM87A	0.06624	DEL_chr8_84ad3a2f	0.039185	0.000203	FALSE	FALSE	TRUE	(T)n	Simple_repeat
Sniffles2.DEL.40M7	DEL	chr8	360619	-34	FAM87A	0.19238	DEL_chr8_567af057	0.387558	9.6e-05	FALSE	TRUE	FALSE		Non-repeat
Sniffles2.INS.33M7	INS	chr8	361578	41	FAM87A	0.00729	.		.	FALSE	FALSE	TRUE		Non-repeat
Sniffles2.DEL.41M7	DEL	chr8	361589	-42	FAM87A	0.00456	DEL_chr8_4aa6750b	0.06196	2.4e-05	FALSE	FALSE	TRUE		Non-repeat
Sniffles2.DEL.42M7	DEL	chr8	363906	-45	FAM87A	0.00182	DEL_chr8_8178cb4b	0.40708	2.4e-05	FALSE	TRUE	FALSE	(CCACGGT)n	Simple_repeat
Sniffles2.INS.34M7	INS	chr8	364006	90	FAM87A	0.02091	.		.	FALSE	FALSE	TRUE		Non-repeat
Sniffles2.DEL.44M7	DEL	chr8	374408	-70	FAM87A	0.00182	DEL_chr8_d9f19a6b	0.387448	0.000381	FALSE	TRUE	FALSE		Non-repeat
Sniffles2.DEL.43M7	DEL	chr8	375268	-68	FAM87A	0.11454	DEL_chr8_e5dc6f3c	0.098712	0.059883	TRUE	FALSE	FALSE		Non-repeat
Sniffles2.INS.35M7	INS	chr8	375721	105	FAM87A	0.09727	.		.	FALSE	FALSE	TRUE		Non-repeat
Sniffles2.DEL.45M7	DEL	chr8	391150	-44	FAM87A	0.00182	DEL_chr8_f42cc3d9	0.003466	3.2e-05	FALSE	FALSE	TRUE		Non-repeat
Sniffles2.DEL.4BM7	DEL	chr8	399441	-31	FBXO25,FAM87A	0.10818	DEL_chr8_c2c56f0e	0.052872	4.3e-05	FALSE	FALSE	TRUE		Non-repeat
Sniffles2.DEL.4CM7	DEL	chr8	402553	-69	FBXO25,FAM87A	0.0363	DEL_chr8_c5bd0105	0.135397	3.2e-05	FALSE	FALSE	TRUE		Non-repeat
Sniffles2.INS.47M7	INS	chr8	402657	70	FBXO25,FAM87A	0.21143	.		.	FALSE	FALSE	TRUE	L1PREC2	LINE
Sniffles2.INS.48M7	INS	chr8	403868	142	FBXO25,FAM87A	0.27273	.		.	FALSE	FALSE	TRUE		Non-repeat
Sniffles2.INS.49M7	INS	chr8	423049	88	FBXO25,FAM87A	0.06947	.		.	FALSE	FALSE	TRUE		Non-repeat
Sniffles2.INS.4AM7	INS	chr8	426926	94	FBXO25,FAM87A	0.21024	.		.	FALSE	FALSE	TRUE		Non-repeat
Sniffles2.DEL.4DM7	DEL	chr8	474961	-44	FBXO25	0.00091	DEL_chr8_0fc0a62c	0.011158	1.6e-05	FALSE	FALSE	TRUE		Non-repeat
Sniffles2.DEL.52M7	DEL	chr8	503778	-90	FBXO25	0.05109	DEL_chr8_d9c61999	0.129261	8.8e-05	FALSE	FALSE	TRUE		Non-repeat
Sniffles2.INS.4EM7	INS	chr8	511355	182	ERICH1,FBXO25	0.00545	.		.	FALSE	FALSE	TRUE		Non-repeat
Sniffles2.DEL.53M7	DEL	chr8	517553	-27067	ERICH1,FBXO25	0.00091	DEL_chr8_095ff691	0.999889	0.00019	FALSE	TRUE	FALSE		Non-repeat
Sniffles2.DEL.54M7	DEL	chr8	528391	-277	ERICH1,FBXO25	0.08893	DEL_chr8_1bb058b8	0.992806	0.082155	TRUE	TRUE	FALSE	L1MA2	LINE
Sniffles2.INS.4FM7	INS	chr8	535758	125	ERICH1,FBXO25	0.96642	.		.	FALSE	FALSE	TRUE		Non-repeat
Sniffles2.DEL.55M7	DEL	chr8	544882	-43	ERICH1,FBXO25	0.00729	DEL_chr8_29ffc338	0.245956	8e-06	FALSE	FALSE	TRUE		Non-repeat
Sniffles2.INS.50M7	INS	chr8	566932	76	ERICH1,FBXO25	0.00273	INS_chr8_ac4ce902	0.271429	0.000849	FALSE	FALSE	TRUE	(AT)n	Simple_repeat
Sniffles2.INS.51M7	INS	chr8	593137	125	ERICH1,FBXO25	0.39273	.		.	FALSE	FALSE	TRUE		Non-repeat
Sniffles2.DEL.56M7	DEL	chr8	593654	-41	ERICH1,FBXO25	0.00636	DEL_chr8_fcca3890	0.130031	0.000168	FALSE	FALSE	TRUE		Non-repeat
Sniffles2.DEL.6DM7	DEL	chr8	601230	-78	ERICH1,FBXO25	0.0674	DEL_chr8_3e3166ad	0.131281	0.001315	FALSE	FALSE	TRUE		Non-repeat
Sniffles2.DEL.6EM7	DEL	chr8	613885	-38	ERICH1	0.00091	DEL_chr8_ad2fd611	0.004132	8e-06	FALSE	FALSE	TRUE		Non-repeat
Sniffles2.DEL.6FM7	DEL	chr8	616889	-40	ERICH1	0.32849	DEL_chr8_64a077c7	0.501318	0.001038	TRUE	TRUE	FALSE		Non-repeat
Sniffles2.INS.57M7	INS	chr8	629490	4120	ERICH1	0.00182	.		.	FALSE	FALSE	TRUE		Non-repeat
Sniffles2.DEL.71M7	DEL	chr8	629864	-1231	ERICH1	0.00914	DEL_chr8_2f5f1c2a	0.530844	0.00661	TRUE	TRUE	FALSE		Non-repeat
Sniffles2.DEL.70M7	DEL	chr8	629928	-52	ERICH1	0.05282	DEL_chr8_5768491b	0.06071	0.000871	FALSE	FALSE	TRUE		Non-repeat
Sniffles2.INS.58M7	INS	chr8	630015	83	ERICH1	0.50998	.		.	FALSE	FALSE	TRUE		Non-repeat
Sniffles2.INS.59M7	INS	chr8	630079	1058	ERICH1	0.18909	.		.	FALSE	FALSE	TRUE		Non-repeat
Sniffles2.INS.5AM7	INS	chr8	630794	76	ERICH1	0.11273	.		.	FALSE	FALSE	TRUE		Non-repeat
Sniffles2.INS.5BM7	INS	chr8	630798	984	ERICH1	0.00182	.		.	FALSE	FALSE	TRUE		Non-repeat
Sniffles2.INS.5CM7	INS	chr8	633082	55	ERICH1	0.00182	.		.	FALSE	FALSE	TRUE	(AT)n	Simple_repeat
Sniffles2.INS.5DM7	INS	chr8	639634	50	ERICH1	0.10382	.		.	FALSE	FALSE	TRUE		Non-repeat
Sniffles2.DEL.72M7	DEL	chr8	639689	-148	ERICH1	0.36794	DEL_chr8_aa95356a	0.573427	0.068846	TRUE	TRUE	FALSE		Non-repeat
Sniffles2.DEL.73M7	DEL	chr8	644401	-5014	ERICH1	0.78403	DEL_chr8_083d77e2	0.999004	0.706928	TRUE	TRUE	FALSE		Non-repeat
Sniffles2.DEL.74M7	DEL	chr8	644923	-4147	ERICH1	0.00092	DEL_chr8_083d77e2	0.826624	0.706928	FALSE	TRUE	FALSE		Non-repeat
Sniffles2.DEL.75M7	DEL	chr8	651704	-44	ERICH1	0.02459	DEL_chr8_4684c7d8	0.01528	0.002022	FALSE	FALSE	TRUE		Non-repeat
Sniffles2.INS.61M7	INS	chr8	658987	4303	ERICH1	0.00854	.		.	FALSE	FALSE	TRUE		Non-repeat
Sniffles2.INS.5EM7	INS	chr8	659019	2380	ERICH1	0.20826	.		.	FALSE	FALSE	TRUE		Non-repeat
Sniffles2.INS.5FM7	INS	chr8	659088	1097	ERICH1	0.0146	.		.	FALSE	FALSE	TRUE		Non-repeat
Sniffles2.INS.60M7	INS	chr8	659130	261	ERICH1	0.02904	.		.	FALSE	FALSE	TRUE		Non-repeat
Sniffles2.DEL.76M7	DEL	chr8	659319	-91	ERICH1	0.16182	DEL_chr8_8a229a46	0.111922	0.002482	FALSE	FALSE	TRUE		Non-repeat
Sniffles2.DEL.77M7	DEL	chr8	662343	-38	ERICH1	0.00091	DEL_chr8_1ea9353c	0.001858	8e-06	FALSE	FALSE	TRUE		Non-repeat
Sniffles2.INS.62M7	INS	chr8	667358	52	ERICH1	0.00091	.		.	FALSE	FALSE	TRUE		Non-repeat
Sniffles2.DEL.78M7	DEL	chr8	669288	-40	ERICH1	0.05657	DEL_chr8_74b3c643	0.000291	1.6e-05	FALSE	FALSE	TRUE		Non-repeat
Sniffles2.INS.63M7	INS	chr8	669509	37	ERICH1	0.01366	.		.	FALSE	FALSE	TRUE		Non-repeat
Sniffles2.INS.64M7	INS	chr8	671367	59	ERICH1	0.66969	.		.	FALSE	FALSE	TRUE		Non-repeat
Sniffles2.DEL.79M7	DEL	chr8	671690	-56	ERICH1	0.12273	DEL_chr8_fa17bd9a	0.626374	8e-06	FALSE	TRUE	FALSE		Non-repeat
Sniffles2.DEL.7AM7	DEL	chr8	674622	-740	ERICH1	0.56715	DEL_chr8_d0b58334	0.493671	0.005757	FALSE	TRUE	FALSE		Non-repeat
Sniffles2.DEL.7BM7	DEL	chr8	675140	-215	ERICH1	0.22777	DEL_chr8_d9da5a9c	0.207692	0.041545	FALSE	FALSE	TRUE		Non-repeat
Sniffles2.INS.65M7	INS	chr8	675268	59	ERICH1	0.02909	.		.	FALSE	FALSE	TRUE		Non-repeat
Sniffles2.INS.66M7	INS	chr8	675599	835	ERICH1	0.01545	.		.	FALSE	FALSE	TRUE		Non-repeat
Sniffles2.DEL.7DM7	DEL	chr8	675942	-546	ERICH1	0.0082	DEL_chr8_e8839eb9	0.865422	0.34084	FALSE	TRUE	FALSE		Non-repeat
Sniffles2.DEL.7CM7	DEL	chr8	676051	-83	ERICH1	0.0735	DEL_chr8_e8839eb9	0.159696	0.34084	FALSE	FALSE	TRUE		Non-repeat
Sniffles2.INS.67M7	INS	chr8	676311	54	DLGAP2,ERICH1	0.01004	.		.	FALSE	FALSE	TRUE		Non-repeat
Sniffles2.DEL.7EM7	DEL	chr8	679191	-38	DLGAP2,ERICH1	0.05647	DEL_chr8_f36ab4b7	0.174107	9e-06	FALSE	FALSE	TRUE		Non-repeat
Sniffles2.INS.68M7	INS	chr8	679881	129	DLGAP2,ERICH1	0.58348	.		.	FALSE	FALSE	TRUE		Non-repeat
Sniffles2.DEL.7FM7	DEL	chr8	680159	-85	DLGAP2,ERICH1	0.24682	DEL_chr8_9aed9ead	0.197701	0.003689	FALSE	FALSE	TRUE		Non-repeat
Sniffles2.INS.69M7	INS	chr8	688310	111	DLGAP2,ERICH1	0.46915	INS_chr8_30a47106	0.40041	0.393028	FALSE	TRUE	FALSE	(CCGCC)n	Simple_repeat
Sniffles2.INS.6BM7	INS	chr8	693727	87	DLGAP2,ERICH1	0.04212	.		.	FALSE	FALSE	TRUE		Non-repeat
Sniffles2.DEL.80M7	DEL	chr8	693742	-39	DLGAP2,ERICH1	0.00092	DEL_chr8_9388a23c	0.169	0.00023	FALSE	FALSE	TRUE		Non-repeat
Sniffles2.INS.6AM7	INS	chr8	695712	109	DLGAP2,ERICH1	0.22769	.		.	FALSE	FALSE	TRUE		Non-repeat
Sniffles2.DEL.81M7	DEL	chr8	695880	-102	DLGAP2,ERICH1	0.42896	DEL_chr8_72da136b	0.281421	0.020329	FALSE	FALSE	TRUE	(CTCCA)n	Simple_repeat
Sniffles2.INS.6CM7	INS	chr8	696409	50	DLGAP2,ERICH1	0.01282	.		.	FALSE	FALSE	TRUE		Non-repeat
Sniffles2.INS.82M7	INS	chr8	699974	41	DLGAP2,ERICH1	0.22727	.		.	FALSE	FALSE	TRUE		Non-repeat
Sniffles2.DEL.93M7	DEL	chr8	700148	-53	DLGAP2,ERICH1	0.39837	DEL_chr8_9082f678	0.153409	0.005744	TRUE	FALSE	FALSE		Non-repeat
Sniffles2.INS.83M7	INS	chr8	700415	147	DLGAP2,ERICH1	0.11909	.		.	FALSE	FALSE	TRUE		Non-repeat
Sniffles2.INS.84M7	INS	chr8	701871	35	DLGAP2,ERICH1	0.00091	.		.	FALSE	FALSE	TRUE	(A)n	Simple_repeat
Sniffles2.INS.85M7	INS	chr8	708682	31	DLGAP2,ERICH1	0.00548	.		.	FALSE	FALSE	TRUE		Non-repeat
Sniffles2.DEL.94M7	DEL	chr8	710438	-46	DLGAP2,ERICH1	0.00091	DEL_chr8_99b58b11	0.011416	8e-06	FALSE	FALSE	TRUE		Non-repeat
Sniffles2.DEL.95M7	DEL	chr8	714238	-125	DLGAP2,ERICH1	0.53267	DEL_chr8_506c43c9	0.155941	0.015776	FALSE	FALSE	TRUE		Non-repeat
Sniffles2.INS.86M7	INS	chr8	714265	39	DLGAP2,ERICH1	0.00907	.		.	FALSE	FALSE	TRUE		Non-repeat
Sniffles2.DEL.96M7	DEL	chr8	714739	-44	DLGAP2,ERICH1	0.00091	DEL_chr8_8367a32f	0.092593	0.001302	FALSE	FALSE	TRUE		Non-repeat
Sniffles2.DEL.97M7	DEL	chr8	725286	-39	DLGAP2,ERICH1	0.00091	DEL_chr8_dfda0657	0.001237	1.6e-05	FALSE	FALSE	TRUE		Non-repeat
Sniffles2.DUP.9EM7	DUP	chr8	731303	3096	DLGAP2,ERICH1	0.00454	DUP_chr8_9309dc5b	0.97094	0.001705	FALSE	TRUE	FALSE		Non-repeat
Sniffles2.INS.88M7	INS	chr8	731755	3077	DLGAP2,ERICH1	0.00273	.		.	TRUE	FALSE	FALSE		Non-repeat
Sniffles2.DEL.98M7	DEL	chr8	731855	-49	DLGAP2,ERICH1	0.16788	DEL_chr8_df9ccf38	0.038431	0.003193	FALSE	FALSE	TRUE		Non-repeat
Sniffles2.INS.87M7	INS	chr8	731909	45	DLGAP2,ERICH1	0.00091	.		.	FALSE	FALSE	TRUE		Non-repeat
Sniffles2.INS.89M7	INS	chr8	736422	33	DLGAP2,ERICH1	0.00365	.		.	FALSE	FALSE	TRUE	(T)n	Simple_repeat
Sniffles2.INS.8AM7	INS	chr8	744560	123	DLGAP2,ERICH1	0.153	.		.	FALSE	FALSE	TRUE		Non-repeat
Sniffles2.INS.8DM7	INS	chr8	747740	1997	DLGAP2,ERICH1	0.01455	.		.	FALSE	FALSE	TRUE		Non-repeat
Sniffles2.INS.8CM7	INS	chr8	747757	1020	DLGAP2,ERICH1	0.10254	.		.	FALSE	FALSE	TRUE		Non-repeat
Sniffles2.DEL.99M7	DEL	chr8	747843	-58	DLGAP2,ERICH1	0.07622	DEL_chr8_e60cac71	0.155263	0.001499	FALSE	FALSE	TRUE	G-rich	Low_complexity
Sniffles2.INS.8BM7	INS	chr8	747862	164	DLGAP2,ERICH1	0.51452	.		.	FALSE	FALSE	TRUE		Non-repeat
Sniffles2.INS.8EM7	INS	chr8	751255	37	DLGAP2,ERICH1	0.00635	.		.	FALSE	FALSE	TRUE		Non-repeat
Sniffles2.DEL.9AM7	DEL	chr8	751597	-36	DLGAP2,ERICH1	0.39202	DEL_chr8_2bc4b782	0.001423	8e-06	FALSE	FALSE	TRUE		Non-repeat
Sniffles2.INS.90M7	INS	chr8	759000	1088	DLGAP2,ERICH1	0.00544	.		.	FALSE	FALSE	TRUE		Non-repeat
Sniffles2.INS.8FM7	INS	chr8	759062	202	DLGAP2,ERICH1	0.22504	INS_chr8_7bc1391c	0.648662	0.00017	FALSE	TRUE	FALSE		Non-repeat
Sniffles2.INS.91M7	INS	chr8	785634	98	DLGAP2,ERICH1	0.24454	.		.	FALSE	FALSE	TRUE		Non-repeat
Sniffles2.DEL.9BM7	DEL	chr8	785660	-66	DLGAP2,ERICH1	0.51906	DEL_chr8_615d7732	0.154734	0.068751	FALSE	FALSE	TRUE		Non-repeat
Sniffles2.DEL.9CM7	DEL	chr8	787608	-75539	DLGAP2,ERICH1	0.00182	DEL_chr8_e4080ba6	0.360232	2.4e-05	TRUE	TRUE	FALSE		Non-repeat
Sniffles2.INS.92M7	INS	chr8	795958	49	DLGAP2,ERICH1	0.78675	.		.	FALSE	FALSE	TRUE		Non-repeat
Sniffles2.DEL.9DM7	DEL	chr8	795971	-35	DLGAP2,ERICH1	0.00727	DEL_chr8_39461a55	0.052555	2.4e-05	FALSE	FALSE	TRUE		Non-repeat
Sniffles2.DEL.ACM7	DEL	chr8	798143	-62	DLGAP2,ERICH1	0.00091	DEL_chr8_d1ad6268	0.110721	0.000229	FALSE	FALSE	TRUE		Non-repeat
Sniffles2.INS.9FM7	INS	chr8	798550	83	DLGAP2,ERICH1	0.80944	.		.	FALSE	FALSE	TRUE		Non-repeat
Sniffles2.INS.A0M7	INS	chr8	800651	36	DLGAP2,ERICH1	0.00182	.		.	FALSE	FALSE	TRUE		Non-repeat
Sniffles2.INS.A2M7	INS	chr8	802003	2444	DLGAP2,ERICH1	0.0118	.		.	FALSE	FALSE	TRUE		Non-repeat
Sniffles2.INS.A1M7	INS	chr8	802017	401	DLGAP2,ERICH1	0.59074	.		.	TRUE	FALSE	FALSE		Non-repeat
Sniffles2.INS.A3M7	INS	chr8	802021	1213	DLGAP2,ERICH1	0.12613	.		.	FALSE	FALSE	TRUE		Non-repeat
Sniffles2.DEL.ADM7	DEL	chr8	802079	-44	DLGAP2,ERICH1	0.11071	DEL_chr8_1fc6d15d	0.294118	0.0007	FALSE	FALSE	TRUE		Non-repeat
Sniffles2.INS.A4M7	INS	chr8	807347	57	DLGAP2,ERICH1	0.18364	.		.	FALSE	FALSE	TRUE		Non-repeat
Sniffles2.DEL.AEM7	DEL	chr8	807564	-31	DLGAP2,ERICH1	0.26	DEL_chr8_2eb3000f	0.004321	2.4e-05	FALSE	FALSE	TRUE		Non-repeat
Sniffles2.INS.A5M7	INS	chr8	840194	50	DLGAP2,ERICH1	0.11071	.		.	FALSE	FALSE	TRUE		Non-repeat
Sniffles2.DEL.AFM7	DEL	chr8	840526	-103	DLGAP2,ERICH1	0.41833	DEL_chr8_6711a20c	0.241458	0.001201	FALSE	FALSE	TRUE		Non-repeat
Sniffles2.INS.A6M7	INS	chr8	848573	66	DLGAP2,ERICH1	0.40472	.		.	FALSE	FALSE	TRUE		Non-repeat
Sniffles2.DEL.B0M7	DEL	chr8	858697	-39	DLGAP2,ERICH1	0.00907	DEL_chr8_0b50589a	0.086956	0.000176	FALSE	FALSE	TRUE		Non-repeat
Sniffles2.INS.A7M7	INS	chr8	882320	50	DLGAP2,ERICH1	0.01184	.		.	FALSE	FALSE	TRUE		Non-repeat
Sniffles2.DEL.B1M7	DEL	chr8	882477	-51	DLGAP2,ERICH1	0.55535	DEL_chr8_046a2ee6	0.129032	0.015951	FALSE	FALSE	TRUE		Non-repeat
Sniffles2.INS.A8M7	INS	chr8	883593	39	DLGAP2,ERICH1	0.00091	.		.	FALSE	FALSE	TRUE		Non-repeat
Sniffles2.DEL.B2M7	DEL	chr8	883637	-47	DLGAP2,ERICH1	0.00273	DEL_chr8_712adfbc	0.034065	7.2e-05	FALSE	FALSE	TRUE		Non-repeat
Sniffles2.DEL.B3M7	DEL	chr8	889654	-41	DLGAP2,ERICH1	0.00091	DEL_chr8_30bd294b	0.007293	4.8e-05	FALSE	FALSE	TRUE	L1P3b	LINE
Sniffles2.INS.A9M7	INS	chr8	894858	492	DLGAP2,ERICH1	0.7441	.		.	FALSE	FALSE	TRUE		Non-repeat
Sniffles2.INS.AAM7	INS	chr8	894858	817	DLGAP2,ERICH1	0.21182	.		.	FALSE	FALSE	TRUE		Non-repeat
Sniffles2.DEL.B4M7	DEL	chr8	895913	-132	DLGAP2,ERICH1	0.52632	DEL_chr8_41b83de5	0.226962	0.01248	FALSE	FALSE	TRUE		Non-repeat
Sniffles2.INS.ABM7	INS	chr8	896101	58	DLGAP2,ERICH1	0.00182	.		.	FALSE	FALSE	TRUE		Non-repeat
Sniffles2.DEL.D4M7	DEL	chr8	902781	-41	DLGAP2,ERICH1	0.02178	DEL_chr8_d3280250	0.415842	0.5	FALSE	TRUE	FALSE		Non-repeat
Sniffles2.INS.B5M7	INS	chr8	902819	40	DLGAP2,ERICH1	0.0127	.		.	FALSE	FALSE	TRUE		Non-repeat
Sniffles2.INS.B6M7	INS	chr8	912757	40	DLGAP2,ERICH1	0.04736	.		.	FALSE	FALSE	TRUE		Non-repeat
Sniffles2.DEL.D5M7	DEL	chr8	912786	-43	DLGAP2,ERICH1	0.00182	DEL_chr8_9e5311df	0.297297	4e-05	FALSE	FALSE	TRUE		Non-repeat
Sniffles2.DEL.D6M7	DEL	chr8	915556	-39	DLGAP2,ERICH1	0.00091	DEL_chr8_d6999206	0.063191	0.000247	FALSE	FALSE	TRUE		Non-repeat
Sniffles2.INS.B7M7	INS	chr8	929099	986	DLGAP2,ERICH1	0.09891	.		.	FALSE	FALSE	TRUE		Non-repeat
Sniffles2.INS.B8M7	INS	chr8	929107	391	DLGAP2,ERICH1	0.81942	.		.	FALSE	FALSE	TRUE		Non-repeat
Sniffles2.DEL.D7M7	DEL	chr8	929206	-61	DLGAP2,ERICH1	0.00364	DEL_chr8_b5afdafb	0.093493	0.001119	FALSE	FALSE	TRUE		Non-repeat
Sniffles2.DEL.D8M7	DEL	chr8	933758	-193	DLGAP2,ERICH1	0.38022	DEL_chr8_0a5ef9d7	0.004879	2.4e-05	FALSE	FALSE	TRUE		Non-repeat
Sniffles2.INS.B9M7	INS	chr8	934056	45	DLGAP2,ERICH1	0.01361	.		.	FALSE	FALSE	TRUE		Non-repeat
Sniffles2.DEL.D9M7	DEL	chr8	939437	-67	DLGAP2,ERICH1	0.26044	DEL_chr8_5c1f57f1	0.094183	0.01898	FALSE	FALSE	TRUE		Non-repeat
Sniffles2.INS.BAM7	INS	chr8	939722	36	DLGAP2,ERICH1	0.01	.		.	FALSE	FALSE	TRUE		Non-repeat
Sniffles2.DEL.DAM7	DEL	chr8	943776	-41	DLGAP2,ERICH1	0.00546	DEL_chr8_0a5ef9d7	0.001056	2.4e-05	FALSE	FALSE	TRUE		Non-repeat
Sniffles2.INS.BBM7	INS	chr8	948013	38	DLGAP2,ERICH1	0.19328	.		.	FALSE	FALSE	TRUE		Non-repeat
Sniffles2.DEL.DBM7	DEL	chr8	948583	-41	DLGAP2,ERICH1	0.00546	DEL_chr8_dddf28f8	0.071186	2.4e-05	FALSE	FALSE	TRUE		Non-repeat
Sniffles2.INS.BCM7	INS	chr8	961270	199	DLGAP2,ERICH1	0.00638	.		.	FALSE	FALSE	TRUE		Non-repeat
Sniffles2.INS.BDM7	INS	chr8	963650	57	DLGAP2,ERICH1	0.00182	.		.	FALSE	FALSE	TRUE		Non-repeat
Sniffles2.DEL.DCM7	DEL	chr8	965122	-402	DLGAP2,ERICH1	0.00091	DEL_chr8_56103540	0.614711	0.014094	FALSE	TRUE	FALSE		Non-repeat
Sniffles2.DEL.DDM7	DEL	chr8	965357	-52	DLGAP2,ERICH1	0.16029	DEL_chr8_39e9905d	0.140957	0.138733	FALSE	FALSE	TRUE		Non-repeat
Sniffles2.INS.BEM7	INS	chr8	965474	134	DLGAP2,ERICH1	0.29091	.		.	FALSE	FALSE	TRUE		Non-repeat
Sniffles2.INS.BFM7	INS	chr8	965516	588	DLGAP2,ERICH1	0.00729	.		.	FALSE	FALSE	TRUE		Non-repeat
Sniffles2.DEL.DEM7	DEL	chr8	973346	-45	DLGAP2,ERICH1	0.01	DEL_chr8_a65e7d77	0.317241	1.7e-05	FALSE	TRUE	FALSE	SVA_C	SVA
Sniffles2.INS.C3M7	INS	chr8	977719	5705	DLGAP2,ERICH1	0.00468	.		.	FALSE	FALSE	TRUE		Non-repeat
Sniffles2.INS.C2M7	INS	chr8	977720	4639	DLGAP2,ERICH1	0.02222	.		.	FALSE	FALSE	TRUE		Non-repeat
Sniffles2.INS.C1M7	INS	chr8	977741	2862	DLGAP2,ERICH1	0.31413	.		.	FALSE	FALSE	TRUE		Non-repeat
Sniffles2.INS.C0M7	INS	chr8	977882	354	DLGAP2,ERICH1	0.45735	.		.	FALSE	FALSE	TRUE		Non-repeat
Sniffles2.INS.C4M7	INS	chr8	977959	1273	DLGAP2,ERICH1	0.01361	.		.	FALSE	FALSE	TRUE		Non-repeat
Sniffles2.INS.C5M7	INS	chr8	977991	3480	DLGAP2,ERICH1	0.00272	.		.	FALSE	FALSE	TRUE		Non-repeat
Sniffles2.DEL.DFM7	DEL	chr8	978141	-95	DLGAP2,ERICH1	0.05445	DEL_chr8_0b082468	0.538782	4.8e-05	FALSE	TRUE	FALSE		Non-repeat
Sniffles2.INS.C6M7	INS	chr8	978449	101	DLGAP2,ERICH1	0.02813	.		.	FALSE	FALSE	TRUE		Non-repeat
Sniffles2.DEL.E0M7	DEL	chr8	983330	-106	DLGAP2,ERICH1	0.10109	DEL_chr8_b65ccce1	0.166407	3.2e-05	FALSE	FALSE	TRUE		Non-repeat
Sniffles2.DEL.E1M7	DEL	chr8	989260	-1490	DLGAP2,ERICH1	0.04845	DEL_chr8_5b594d34	0.099009	0.003474	FALSE	FALSE	TRUE		Non-repeat
Sniffles2.DEL.E2M7	DEL	chr8	990021	-1614	DLGAP2,ERICH1	0.07587	DEL_chr8_5b594d34	0.463475	0.003474	FALSE	TRUE	FALSE		Non-repeat
Sniffles2.DEL.E3M7	DEL	chr8	990193	-805	DLGAP2,ERICH1	0.13894	DEL_chr8_ef191990	0.280348	0.042007	FALSE	FALSE	TRUE		Non-repeat
Sniffles2.INS.CBM7	INS	chr8	990338	6379	DLGAP2,ERICH1	0.0046	.		.	FALSE	FALSE	TRUE		Non-repeat
Sniffles2.INS.CCM7	INS	chr8	990355	10565	DLGAP2,ERICH1	0.00549	.		.	FALSE	FALSE	TRUE		Non-repeat
Sniffles2.INS.CDM7	INS	chr8	990355	9011	DLGAP2,ERICH1	0.00641	.		.	FALSE	FALSE	TRUE		Non-repeat
Sniffles2.DEL.E4M7	DEL	chr8	990357	-2532	DLGAP2,ERICH1	0.02925	DEL_chr8_ef191990	0.881043	0.042007	TRUE	TRUE	FALSE		Non-repeat
Sniffles2.INS.C9M7	INS	chr8	990365	5195	DLGAP2,ERICH1	0.02126	.		.	FALSE	FALSE	TRUE		Non-repeat
Sniffles2.INS.CEM7	INS	chr8	990406	7994	DLGAP2,ERICH1	0.00459	.		.	FALSE	FALSE	TRUE		Non-repeat
Sniffles2.INS.C7M7	INS	chr8	990407	2190	DLGAP2,ERICH1	0.07706	.		.	FALSE	FALSE	TRUE		Non-repeat
Sniffles2.INS.C8M7	INS	chr8	990409	3462	DLGAP2,ERICH1	0.06297	.		.	FALSE	FALSE	TRUE		Non-repeat
Sniffles2.DEL.E5M7	DEL	chr8	990415	-107	DLGAP2,ERICH1	0.15785	DEL_chr8_ef191990	0.037565	0.042007	FALSE	FALSE	TRUE		Non-repeat
Sniffles2.INS.CAM7	INS	chr8	990529	104	DLGAP2,ERICH1	0.07727	.		.	FALSE	FALSE	TRUE		Non-repeat
Sniffles2.INS.CFM7	INS	chr8	990627	1160	DLGAP2,ERICH1	0.05839	.		.	FALSE	FALSE	TRUE		Non-repeat
Sniffles2.DEL.E6M7	DEL	chr8	990804	-1536	DLGAP2,ERICH1	0.02651	DEL_chr8_ef191990	0.534609	0.042007	FALSE	TRUE	FALSE		Non-repeat
Sniffles2.INS.D0M7	INS	chr8	991165	95	DLGAP2,ERICH1	0.02742	.		.	FALSE	FALSE	TRUE		Non-repeat
Sniffles2.DEL.E7M7	DEL	chr8	991189	-127	DLGAP2,ERICH1	0.05748	DEL_chr8_ef191990	0.044522	0.042007	FALSE	FALSE	TRUE		Non-repeat
Sniffles2.INS.D1M7	INS	chr8	991756	86	DLGAP2,ERICH1	0.0211	.		.	FALSE	FALSE	TRUE		Non-repeat
Sniffles2.DEL.E8M7	DEL	chr8	991813	-107	DLGAP2,ERICH1	0.08015	DEL_chr8_ef191990	0.037565	0.042007	FALSE	FALSE	TRUE		Non-repeat
Sniffles2.DEL.E9M7	DEL	chr8	991874	-1106	DLGAP2,ERICH1	0.0046	DEL_chr8_ef191990	0.385043	0.042007	FALSE	TRUE	FALSE		Non-repeat
Sniffles2.INS.D3M7	INS	chr8	992631	781	DLGAP2,ERICH1	0.00091	.		.	FALSE	FALSE	TRUE		Non-repeat
Sniffles2.INS.D2M7	INS	chr8	992959	56	DLGAP2,ERICH1	0.04727	.		.	FALSE	FALSE	TRUE		Non-repeat
Sniffles2.DEL.EAM7	DEL	chr8	993074	-106	DLGAP2,ERICH1	0.18875	DEL_chr8_5d30a554	0.568618	0.00023	FALSE	TRUE	FALSE		Non-repeat
Sniffles2.DEL.108M7	DEL	chr8	1000096	-51	DLGAP2,ERICH1	0.19364	DEL_chr8_788adc5f	0.001882	2.4e-05	FALSE	FALSE	TRUE		Non-repeat
Sniffles2.INS.EBM7	INS	chr8	1000191	203	DLGAP2,ERICH1	0.18454	.		.	FALSE	FALSE	TRUE		Non-repeat
Sniffles2.DEL.109M7	DEL	chr8	1006527	-60	DLGAP2,ERICH1	0.05082	DEL_chr8_f7275440	0.243028	4e-05	FALSE	FALSE	TRUE		Non-repeat
Sniffles2.INS.ECM7	INS	chr8	1006884	38	DLGAP2,ERICH1	0.00091	.		.	FALSE	FALSE	TRUE		Non-repeat
Sniffles2.DEL.10AM7	DEL	chr8	1011044	-3267	DLGAP2,ERICH1	0.05535	DEL_chr8_c41e779d	0.1888	0.000112	FALSE	FALSE	TRUE		Non-repeat
Sniffles2.DEL.10BM7	DEL	chr8	1011487	-55	DLGAP2,ERICH1	0.00635	DEL_chr8_c46045ef	0.622222	8e-06	FALSE	TRUE	FALSE		Non-repeat
Sniffles2.DEL.10DM7	DEL	chr8	1011544	-3041	DLGAP2,ERICH1	0.05082	DEL_chr8_0cee75f7	0.289468	0.077447	FALSE	FALSE	TRUE		Non-repeat
Sniffles2.INS.EDM7	INS	chr8	1011723	67	DLGAP2,ERICH1	0.32668	.		.	FALSE	FALSE	TRUE		Non-repeat
Sniffles2.DEL.10CM7	DEL	chr8	1011997	-2161	DLGAP2,ERICH1	0.12432	DEL_chr8_77f5b084	0.256707	8e-06	FALSE	FALSE	TRUE		Non-repeat
Sniffles2.DEL.10EM7	DEL	chr8	1012433	-1582	DLGAP2,ERICH1	0.12341	DEL_chr8_77f5b084	0.3506	8e-06	FALSE	TRUE	FALSE		Non-repeat
Sniffles2.DEL.10FM7	DEL	chr8	1012584	-41	DLGAP2,ERICH1	0.00544	DEL_chr8_981685d5	0.089362	0.000175	FALSE	FALSE	TRUE		Non-repeat
Sniffles2.DEL.110M7	DEL	chr8	1012750	-3224	DLGAP2,ERICH1	0.05535	DEL_chr8_a2b6ed58	0.680437	0.020249	TRUE	TRUE	FALSE		Non-repeat
Sniffles2.DEL.111M7	DEL	chr8	1012975	-1114	DLGAP2,ERICH1	0.05172	DEL_chr8_77f5b084	0.46426	8e-06	FALSE	TRUE	FALSE		Non-repeat
Sniffles2.DEL.113M7	DEL	chr8	1013724	-3850	DLGAP2,ERICH1	0.30399	DEL_chr8_ab440b17	0.974793	0.395726	FALSE	TRUE	FALSE		Non-repeat
Sniffles2.DEL.112M7	DEL	chr8	1013740	-242	DLGAP2,ERICH1	0.14247	DEL_chr8_41056c8c	0.552487	9.6e-05	FALSE	TRUE	FALSE		Non-repeat
Sniffles2.DEL.114M7	DEL	chr8	1013777	-1308	DLGAP2,ERICH1	0.02722	DEL_chr8_0cee75f7	0.71072	0.077447	FALSE	TRUE	FALSE		Non-repeat
Sniffles2.DEL.115M7	DEL	chr8	1013823	-2398	DLGAP2,ERICH1	0.00363	DEL_chr8_a2b6ed58	0.886466	0.020249	FALSE	TRUE	FALSE		Non-repeat
Sniffles2.INS.EEM7	INS	chr8	1013981	47	DLGAP2,ERICH1	0.00455	.		.	FALSE	FALSE	TRUE		Non-repeat
Sniffles2.INS.F0M7	INS	chr8	1014333	847	DLGAP2,ERICH1	0.00091	.		.	FALSE	FALSE	TRUE		Non-repeat
Sniffles2.INS.F1M7	INS	chr8	1014444	1743	DLGAP2,ERICH1	0.00091	.		.	FALSE	FALSE	TRUE		Non-repeat
Sniffles2.DEL.116M7	DEL	chr8	1014457	-3029	DLGAP2,ERICH1	0.05647	DEL_chr8_54c7f6d4	0.911668	0.051088	FALSE	TRUE	FALSE		Non-repeat
Sniffles2.DEL.117M7	DEL	chr8	1014829	-154	DLGAP2,ERICH1	0.02004	DEL_chr8_0cee75f7	0.097362	0.077447	FALSE	FALSE	TRUE		Non-repeat
Sniffles2.DEL.119M7	DEL	chr8	1015123	-774	DLGAP2,ERICH1	0.00455	DEL_chr8_a2b6ed58	0.317884	0.020249	FALSE	TRUE	FALSE		Non-repeat
Sniffles2.DEL.118M7	DEL	chr8	1015165	-2411	DLGAP2,ERICH1	0.01913	DEL_chr8_4867b6dc	0.950971	0.105232	TRUE	TRUE	FALSE		Non-repeat
Sniffles2.INS.EFM7	INS	chr8	1015399	33	DLGAP2,ERICH1	0.00091	.		.	FALSE	FALSE	TRUE		Non-repeat
Sniffles2.DEL.11AM7	DEL	chr8	1015596	-1833	DLGAP2,ERICH1	0.01	DEL_chr8_4867b6dc	0.771561	0.105232	FALSE	TRUE	FALSE		Non-repeat
Sniffles2.DEL.11BM7	DEL	chr8	1016007	-226	DLGAP2,ERICH1	0.02904	DEL_chr8_4867b6dc	0.095498	0.105232	FALSE	FALSE	TRUE		Non-repeat
Sniffles2.DEL.11CM7	DEL	chr8	1017134	-159	ENSG00000275427,ERICH1	0.05898	DEL_chr8_d86535ee	0.357942	0.025798	FALSE	TRUE	FALSE		Non-repeat
Sniffles2.INS.F2M7	INS	chr8	1017316	41	ENSG00000275427,ERICH1	0.00181	.		.	FALSE	FALSE	TRUE		Non-repeat
Sniffles2.DEL.11EM7	DEL	chr8	1021768	-1098	ENSG00000275427	0.00091	DEL_chr8_0cd9ff79	0.99818	7.1e-05	TRUE	TRUE	FALSE		Non-repeat
Sniffles2.DEL.11DM7	DEL	chr8	1022451	-54	ENSG00000275427	0.00272	DEL_chr8_0069d448	0.533981	8e-06	FALSE	TRUE	FALSE		Non-repeat
Sniffles2.INS.F4M7	INS	chr8	1022482	42	ENSG00000275427	0.00091	.		.	FALSE	FALSE	TRUE	(A)n	Simple_repeat
Sniffles2.DEL.11FM7	DEL	chr8	1024173	-54	ENSG00000275427	0.13158	DEL_chr8_5337bbce	0.029224	0.000484	TRUE	FALSE	FALSE		Non-repeat
Sniffles2.INS.F7M7	INS	chr8	1024230	2027	ENSG00000275427	0.00272	.		.	FALSE	FALSE	TRUE		Non-repeat
Sniffles2.INS.F5M7	INS	chr8	1024254	382	ENSG00000275427	0.451	.		.	FALSE	FALSE	TRUE		Non-repeat
Sniffles2.INS.F6M7	INS	chr8	1024274	880	ENSG00000275427	0.08167	.		.	FALSE	FALSE	TRUE		Non-repeat
Sniffles2.INS.F3M7	INS	chr8	1024342	81	ENSG00000275427	0.17695	.		.	FALSE	FALSE	TRUE		Non-repeat
Sniffles2.DEL.120M7	DEL	chr8	1028027	-37	ENSG00000275427	0.01636	DEL_chr8_2ca76221	0.068468	8e-05	FALSE	FALSE	TRUE		Non-repeat
Sniffles2.INS.F8M7	INS	chr8	1028162	52	ENSG00000275427	0.03636	.		.	FALSE	FALSE	TRUE		Non-repeat
Sniffles2.DEL.121M7	DEL	chr8	1029549	-79	ENSG00000275427	0.04562	DEL_chr8_1537fb45	0.75	0.058995	TRUE	TRUE	FALSE		Non-repeat
Sniffles2.DEL.123M7	DEL	chr8	1033289	-733	ENSG00000275427	0.00455	DEL_chr8_5d1d20b7	0.382834	4e-05	FALSE	TRUE	FALSE		Non-repeat
Sniffles2.DEL.122M7	DEL	chr8	1033851	-156	ENSG00000275427	0.33273	DEL_chr8_00fc35d5	0.209422	0.007297	FALSE	FALSE	TRUE		Non-repeat
Sniffles2.INS.F9M7	INS	chr8	1033854	415	ENSG00000275427	0.16909	.		.	FALSE	FALSE	TRUE		Non-repeat
Sniffles2.INS.FAM7	INS	chr8	1033894	1089	ENSG00000275427	0.00091	.		.	FALSE	FALSE	TRUE		Non-repeat
Sniffles2.INS.FBM7	INS	chr8	1034435	77	ENSG00000275427	0.01273	.		.	FALSE	FALSE	TRUE		Non-repeat
Sniffles2.DEL.124M7	DEL	chr8	1034865	-118	ENSG00000275427	0.17364	DEL_chr8_39bc31ba	0.055764	8e-06	FALSE	FALSE	TRUE		Non-repeat
Sniffles2.DEL.125M7	DEL	chr8	1034958	-939	ENSG00000275427	0.37931	DEL_chr8_39bc31ba	0.440487	8e-06	FALSE	TRUE	FALSE		Non-repeat
Sniffles2.INS.FCM7	INS	chr8	1035603	80	ENSG00000275427	0.00817	.		.	FALSE	FALSE	TRUE		Non-repeat
Sniffles2.DEL.126M7	DEL	chr8	1035644	-43	ENSG00000275427	0.03636	DEL_chr8_39bc31ba	0.020619	8e-06	FALSE	FALSE	TRUE		Non-repeat
Sniffles2.DEL.127M7	DEL	chr8	1039549	-87	ENSG00000275427	0.22958	DEL_chr8_39045fae	0.785472	0.003009	FALSE	TRUE	FALSE		Non-repeat
Sniffles2.INS.FDM7	INS	chr8	1039638	393	ENSG00000275427	0.04446	.		.	FALSE	FALSE	TRUE		Non-repeat
Sniffles2.DEL.128M7	DEL	chr8	1040369	-49	ENSG00000275427	0.00273	DEL_chr8_ca5651a6	0.095969	0.006154	FALSE	FALSE	TRUE		Non-repeat
Sniffles2.DEL.12AM7	DEL	chr8	1041618	-36	ENSG00000275427	0.00909	DEL_chr8_eb34ce08	0.330357	0.00105	FALSE	TRUE	FALSE		Non-repeat
Sniffles2.DEL.129M7	DEL	chr8	1042922	-50	ENSG00000275427	0.21234	DEL_chr8_5db9c36e	0.134565	0.002575	FALSE	FALSE	TRUE	(GTGGAT)n	Simple_repeat
Sniffles2.INS.FEM7	INS	chr8	1043193	37	ENSG00000275427	0.03825	.		.	FALSE	FALSE	TRUE	(GGTGTG)n	Simple_repeat
Sniffles2.DEL.12CM7	DEL	chr8	1058373	-3369	ENSG00000275427	0.00091	DEL_chr8_5d160be7	0.102671	0.000239	FALSE	FALSE	TRUE		Non-repeat
Sniffles2.DEL.12BM7	DEL	chr8	1060310	-71	ENSG00000275427	0.39202	DEL_chr8_421087a0	0.18	5.6e-05	TRUE	FALSE	FALSE		Non-repeat
Sniffles2.INS.FFM7	INS	chr8	1060406	62	ENSG00000275427	0.01275	.		.	FALSE	FALSE	TRUE		Non-repeat
Sniffles2.INS.100M7	INS	chr8	1066311	59	ENSG00000275427	0.00544	.		.	FALSE	FALSE	TRUE		Non-repeat
Sniffles2.DEL.12DM7	DEL	chr8	1066336	-43	ENSG00000275427	0.00635	DEL_chr8_6e0fc117	0.108108	0.001286	FALSE	FALSE	TRUE		Non-repeat
Sniffles2.INS.101M7	INS	chr8	1068771	37	ENSG00000275427	0.00182	.		.	FALSE	FALSE	TRUE	(AG)n	Simple_repeat
Sniffles2.DEL.12EM7	DEL	chr8	1074058	-62	ENSG00000275427	0.3775	DEL_chr8_3489fd3a	0.012129	5.6e-05	FALSE	FALSE	TRUE		Non-repeat
Sniffles2.INS.102M7	INS	chr8	1074165	189	ENSG00000275427	0.35	.		.	FALSE	FALSE	TRUE		Non-repeat
Sniffles2.INS.103M7	INS	chr8	1076989	36	ENSG00000275427	0.00183	.		.	FALSE	FALSE	TRUE		Non-repeat
Sniffles2.DEL.12FM7	DEL	chr8	1088813	-52	ENSG00000275427	0.6461	DEL_chr8_7f63311e	0.164837	1e-05	FALSE	FALSE	TRUE		Non-repeat
Sniffles2.INS.105M7	INS	chr8	1088995	41	ENSG00000275427	0.00182	.		.	FALSE	FALSE	TRUE		Non-repeat
Sniffles2.DEL.130M7	DEL	chr8	1090179	-65	ENSG00000275427	0.18602	DEL_chr8_38c3e9a0	0.325059	0.000191	FALSE	TRUE	FALSE		Non-repeat
Sniffles2.INS.104M7	INS	chr8	1090361	45	ENSG00000275427	0.00091	.		.	FALSE	FALSE	TRUE		Non-repeat
Sniffles2.DEL.131M7	DEL	chr8	1095071	-55	ENSG00000275427	0.04106	DEL_chr8_0f7348be	0.106265	0.000583	TRUE	FALSE	FALSE		Non-repeat
Sniffles2.INS.106M7	INS	chr8	1095145	60	ENSG00000275427	0.00183	.		.	FALSE	FALSE	TRUE		Non-repeat
Sniffles2.DEL.132M7	DEL	chr8	1097092	-809	ENSG00000275427	0.11909	DEL_chr8_b4e152a4	0.961736	0.154271	TRUE	TRUE	FALSE		Non-repeat
Sniffles2.INS.107M7	INS	chr8	1097236	88	ENSG00000275427	0.00455	.		.	FALSE	FALSE	TRUE		Non-repeat
Sniffles2.INS.134M7	INS	chr8	1097855	445	ENSG00000275427	0.14091	.		.	FALSE	FALSE	TRUE		Non-repeat
Sniffles2.DEL.145M7	DEL	chr8	1098639	-40	ENSG00000275427	0.04281	DEL_chr8_0c143019	0.142361	0.009416	FALSE	FALSE	TRUE		Non-repeat
Sniffles2.INS.135M7	INS	chr8	1098702	37	ENSG00000275427	0.57804	.		.	FALSE	FALSE	TRUE		Non-repeat
Sniffles2.DEL.146M7	DEL	chr8	1100119	-87	ENSG00000275427	0.14909	DEL_chr8_98f44e6a	0.202992	0.000322	FALSE	FALSE	TRUE		Non-repeat
Sniffles2.INS.136M7	INS	chr8	1100303	41	ENSG00000275427	0.00545	.		.	FALSE	FALSE	TRUE		Non-repeat
Sniffles2.DEL.147M7	DEL	chr8	1101770	-85	ENSG00000275427	0.7804	DEL_chr8_8811ecb7	0.363687	0.010435	FALSE	TRUE	FALSE		Non-repeat
Sniffles2.INS.137M7	INS	chr8	1101803	43	ENSG00000275427	0.08273	.		.	FALSE	FALSE	TRUE		Non-repeat
Sniffles2.INS.138M7	INS	chr8	1103297	46	ENSG00000275427	0.00273	.		.	FALSE	FALSE	TRUE	(GAA)n	Simple_repeat
Sniffles2.DEL.148M7	DEL	chr8	1103561	-109	ENSG00000275427	0.62432	DEL_chr8_765feed7	0.387324	0.020514	FALSE	TRUE	FALSE		Non-repeat
Sniffles2.DEL.149M7	DEL	chr8	1106367	-41	ENSG00000275427	0.01828	DEL_chr8_ca217438	0.081553	0.000216	FALSE	FALSE	TRUE		Non-repeat
Sniffles2.INS.139M7	INS	chr8	1106479	42	ENSG00000275427	0.00091	.		.	FALSE	FALSE	TRUE		Non-repeat
Sniffles2.INS.13AM7	INS	chr8	1109248	72	ENSG00000275427	0.32727	.		.	FALSE	FALSE	TRUE		Non-repeat
Sniffles2.DEL.14AM7	DEL	chr8	1109528	-72	ENSG00000275427	0.03727	DEL_chr8_039bab5d	0.059885	6.4e-05	FALSE	FALSE	TRUE		Non-repeat
Sniffles2.DEL.14BM7	DEL	chr8	1117129	-33	ENSG00000275427	0.30783	DEL_chr8_89e72059	0.150344	0.000236	FALSE	FALSE	TRUE		Non-repeat
Sniffles2.DEL.14CM7	DEL	chr8	1121687	-61	ENSG00000275427	0.35546	DEL_chr8_41692c7a	0.333136	8e-06	TRUE	TRUE	FALSE		Non-repeat
Sniffles2.DEL.14DM7	DEL	chr8	1126451	-43	ENSG00000275427	0.02095	DEL_chr8_e513a790	0.001534	6.3e-05	FALSE	FALSE	TRUE		Non-repeat
Sniffles2.INS.13BM7	INS	chr8	1126860	43	ENSG00000275427	0.00182	.		.	FALSE	FALSE	TRUE		Non-repeat
Sniffles2.DEL.14EM7	DEL	chr8	1128259	-42	ENSG00000275427	0.00091	DEL_chr8_e513a790	0.001499	6.3e-05	FALSE	FALSE	TRUE		Non-repeat
Sniffles2.DEL.14FM7	DEL	chr8	1130080	-31	ENSG00000275427	0.79946	DEL_chr8_416428cd	0.035903	0.000572	FALSE	FALSE	TRUE		Non-repeat
Sniffles2.DEL.150M7	DEL	chr8	1138001	-38	ENSG00000275427	0.00182	DEL_chr8_5835de0f	0.005606	7.1e-05	FALSE	FALSE	TRUE	FLAM_C	SINE/Alu
Sniffles2.INS.13CM7	INS	chr8	1138714	47	ENSG00000275427	0.00091	.		.	FALSE	FALSE	TRUE		Non-repeat
Sniffles2.DEL.151M7	DEL	chr8	1140333	-51	ENSG00000275427	0.09347	DEL_chr8_5c39334c	0.980769	0.096694	TRUE	TRUE	FALSE		Non-repeat
Sniffles2.INS.13DM7	INS	chr8	1144878	85	ENSG00000275427	0.48457	.		.	FALSE	FALSE	TRUE		Non-repeat
Sniffles2.DEL.152M7	DEL	chr8	1145221	-34	ENSG00000275427	0.00273	DEL_chr8_5cbeeb0f	0.384615	7.1e-05	FALSE	TRUE	FALSE		Non-repeat
Sniffles2.INS.140M7	INS	chr8	1164112	2681	ENSG00000275427	0.00466	.		.	FALSE	FALSE	TRUE		Non-repeat
Sniffles2.INS.13EM7	INS	chr8	1164118	895	ENSG00000275427	0.26503	.		.	FALSE	FALSE	TRUE		Non-repeat
Sniffles2.INS.13FM7	INS	chr8	1164119	1489	ENSG00000275427	0.11335	.		.	FALSE	FALSE	TRUE		Non-repeat
Sniffles2.DEL.153M7	DEL	chr8	1164145	-43	ENSG00000275427	0.01095	DEL_chr8_64deec7a	0.52381	0.097123	FALSE	TRUE	FALSE		Non-repeat
Sniffles2.INS.141M7	INS	chr8	1164174	141	ENSG00000275427	0.41546	.		.	TRUE	FALSE	FALSE		Non-repeat
Sniffles2.DEL.155M7	DEL	chr8	1167814	-27097	ENSG00000275427	0.00182	DEL_chr8_50139d80	0.828408	5.6e-05	TRUE	TRUE	FALSE		Non-repeat
Sniffles2.DEL.154M7	DEL	chr8	1168642	-1499	ENSG00000275427	0.00092	DEL_chr8_ffb17e66	0.794274	0.000103	FALSE	TRUE	FALSE	L1P1	LINE
Sniffles2.DEL.156M7	DEL	chr8	1170772	-8389	ENSG00000275427	0.00091	DEL_chr8_4072a819	0.999404	0.000539	FALSE	TRUE	FALSE		Non-repeat
Sniffles2.INS.142M7	INS	chr8	1180972	226	ENSG00000275427	0.25408	.		.	FALSE	FALSE	TRUE		Non-repeat
Sniffles2.DEL.157M7	DEL	chr8	1181000	-191	ENSG00000275427	0.56715	DEL_chr8_418eaf8b	0.363936	0.173133	FALSE	TRUE	FALSE		Non-repeat
Sniffles2.DEL.158M7	DEL	chr8	1187651	-47	ENSG00000275427	0.0173	DEL_chr8_52118c5d	0.447917	0.000192	FALSE	TRUE	FALSE		Non-repeat
Sniffles2.INS.143M7	INS	chr8	1187908	41	ENSG00000275427	0.00455	.		.	FALSE	FALSE	TRUE		Non-repeat
Sniffles2.DEL.159M7	DEL	chr8	1188451	-46	ENSG00000275427	0.04645	DEL_chr8_809778d9	0.728526	8.8e-05	TRUE	TRUE	FALSE		Non-repeat
Sniffles2.INS.144M7	INS	chr8	1197191	68	ENSG00000275427	0.43716	.		.	TRUE	FALSE	FALSE		Non-repeat
Sniffles2.DEL.171M7	DEL	chr8	1197651	-49	ENSG00000275427	0.61	DEL_chr8_925cd0d0	0.051724	0.00045	FALSE	FALSE	TRUE		Non-repeat
Sniffles2.INS.15AM7	INS	chr8	1203338	55	ENSG00000275427	0.18602	.		.	FALSE	FALSE	TRUE		Non-repeat
Sniffles2.INS.15DM7	INS	chr8	1206281	2587	ENSG00000275427	0.01128	.		.	FALSE	FALSE	TRUE		Non-repeat
Sniffles2.INS.15CM7	INS	chr8	1206322	1386	ENSG00000275427	0.20475	.		.	FALSE	FALSE	TRUE		Non-repeat
Sniffles2.DEL.172M7	DEL	chr8	1206335	-42	ENSG00000275427	0.00731	DEL_chr8_b34c37ab	0.472527	9.6e-05	FALSE	TRUE	FALSE		Non-repeat
Sniffles2.INS.15BM7	INS	chr8	1206337	293	ENSG00000275427	0.2792	.		.	FALSE	FALSE	TRUE		Non-repeat
Sniffles2.INS.15EM7	INS	chr8	1215491	264	ENSG00000275427	0.29583	.		.	FALSE	FALSE	TRUE		Non-repeat
Sniffles2.DEL.173M7	DEL	chr8	1215522	-223	ENSG00000275427	0.16062	DEL_chr8_093de02e	0.327965	0.002094	FALSE	TRUE	FALSE		Non-repeat
Sniffles2.INS.15FM7	INS	chr8	1227154	40	ENSG00000275427	0.16758	INS_chr8_c828c5d8	0.588235	0.000682	FALSE	TRUE	FALSE	(AT)n	Simple_repeat
Sniffles2.DEL.175M7	DEL	chr8	1232979	-2040	ENSG00000275427	0.00364	DEL_chr8_0743e1e6	0.318471	2.4e-05	FALSE	TRUE	FALSE		Non-repeat
Sniffles2.DEL.174M7	DEL	chr8	1233200	-3169	ENSG00000275427	0.00182	DEL_chr8_dd004023	0.313565	0.001476	FALSE	TRUE	FALSE		Non-repeat
Sniffles2.DEL.177M7	DEL	chr8	1233962	-4182	ENSG00000275427	0.00091	DEL_chr8_f972fcd2	0.618695	0.139048	FALSE	TRUE	FALSE		Non-repeat
Sniffles2.DEL.176M7	DEL	chr8	1234699	-1606	ENSG00000275427	0.07391	DEL_chr8_dd004023	0.618544	0.001476	FALSE	TRUE	FALSE		Non-repeat
Sniffles2.DEL.178M7	DEL	chr8	1234944	-75	ENSG00000275427	0.80853	DEL_chr8_ba9ed901	0.169643	0.001883	FALSE	FALSE	TRUE		Non-repeat
Sniffles2.DEL.179M7	DEL	chr8	1235698	-264	ENSG00000275427	0.73503	DEL_chr8_2d7b793c	0.420828	0.353506	FALSE	TRUE	FALSE		Non-repeat
Sniffles2.DEL.17AM7	DEL	chr8	1236236	-2563	ENSG00000275427	0.02828	DEL_chr8_35d7a97c	0.636933	0.106364	TRUE	TRUE	FALSE		Non-repeat
Sniffles2.INS.160M7	INS	chr8	1236276	47	ENSG00000275427	0.0219	.		.	FALSE	FALSE	TRUE		Non-repeat
Sniffles2.DEL.17BM7	DEL	chr8	1236541	-1590	ENSG00000275427	0.06661	DEL_chr8_bfa30dd0	0.656191	0.000432	FALSE	TRUE	FALSE		Non-repeat
Sniffles2.DEL.17CM7	DEL	chr8	1236728	-65	ENSG00000275427	0.00183	DEL_chr8_4d2e7258	0.123134	0.000236	FALSE	FALSE	TRUE		Non-repeat
Sniffles2.DEL.17DM7	DEL	chr8	1237650	-1671	ENSG00000275427	0.68693	DEL_chr8_48aea9c3	0.786484	0.113916	FALSE	TRUE	FALSE		Non-repeat
Sniffles2.DEL.17EM7	DEL	chr8	1237650	-176	ENSG00000275427	0.02464	DEL_chr8_8be7e872	0.172904	0.481521	FALSE	FALSE	TRUE		Non-repeat
Sniffles2.INS.161M7	INS	chr8	1238015	50	ENSG00000275427	0.00092	.		.	FALSE	FALSE	TRUE		Non-repeat
Sniffles2.DEL.17FM7	DEL	chr8	1238357	-76	ENSG00000275427	0.01927	DEL_chr8_48aea9c3	0.058466	0.113916	FALSE	FALSE	TRUE		Non-repeat
Sniffles2.DEL.180M7	DEL	chr8	1238553	-816	ENSG00000275427	0.01743	DEL_chr8_2b2a6e5f	0.626022	0.00204	FALSE	TRUE	FALSE		Non-repeat
Sniffles2.DEL.181M7	DEL	chr8	1239180	-122	ENSG00000275427	0.02737	DEL_chr8_2b2a6e5f	0.16313	0.00204	FALSE	FALSE	TRUE		Non-repeat
Sniffles2.DEL.182M7	DEL	chr8	1240195	-50	ENSG00000275427	0.39618	DEL_chr8_728641d2	0.089631	0.001213	TRUE	FALSE	FALSE		Non-repeat
Sniffles2.DEL.183M7	DEL	chr8	1240713	-414	ENSG00000275427	0.8784	DEL_chr8_fed983d1	0.364035	0.000669	TRUE	TRUE	FALSE		Non-repeat
Sniffles2.INS.162M7	INS	chr8	1240872	45	ENSG00000275427	0.00182	.		.	FALSE	FALSE	TRUE	(C)n	Simple_repeat
Sniffles2.INS.164M7	INS	chr8	1246893	1674	ENSG00000275427	0.00366	INS_chr8_b65f7495	0.037327	9.8e-05	TRUE	FALSE	FALSE		Non-repeat
Sniffles2.INS.163M7	INS	chr8	1246924	48	ENSG00000275427	0.67727	.		.	FALSE	FALSE	TRUE		Non-repeat
Sniffles2.INS.165M7	INS	chr8	1247205	454	ENSG00000275427	0.00366	.		.	FALSE	FALSE	TRUE		Non-repeat
Sniffles2.DEL.184M7	DEL	chr8	1247794	-96	ENSG00000275427	0.10364	DEL_chr8_9ade8397	0.092371	0.01705	FALSE	FALSE	TRUE		Non-repeat
Sniffles2.INS.166M7	INS	chr8	1248134	47	ENSG00000275427	0.00547	.		.	FALSE	FALSE	TRUE		Non-repeat
Sniffles2.INS.167M7	INS	chr8	1252271	47	ENSG00000275427	0.00273	.		.	FALSE	FALSE	TRUE		Non-repeat
Sniffles2.DEL.185M7	DEL	chr8	1252324	-74	ENSG00000275427	0.03734	DEL_chr8_27ea55be	0.615385	2.5e-05	FALSE	TRUE	FALSE		Non-repeat
Sniffles2.DEL.186M7	DEL	chr8	1254391	-195	ENSG00000275427	0.00458	DEL_chr8_8ab5e8b8	0.294737	5.8e-05	FALSE	FALSE	TRUE		Non-repeat
Sniffles2.INS.168M7	INS	chr8	1254981	56	ENSG00000275427	0.70508	INS_chr8_8c9f63da	0.629762	0.000164	FALSE	TRUE	FALSE		Non-repeat
Sniffles2.DEL.187M7	DEL	chr8	1255172	-48	ENSG00000275427	0.06581	DEL_chr8_549b76a4	0.000493	8e-06	FALSE	FALSE	TRUE		Non-repeat
Sniffles2.INS.169M7	INS	chr8	1255192	724	ENSG00000275427	0.00091	.		.	TRUE	FALSE	FALSE		Non-repeat
Sniffles2.DEL.188M7	DEL	chr8	1255388	-683	ENSG00000275427	0.00183	DEL_chr8_a814093d	0.723915	0.020496	FALSE	TRUE	FALSE		Non-repeat
Sniffles2.INS.16AM7	INS	chr8	1256035	37	ENSG00000275427	0.02464	.		.	FALSE	FALSE	TRUE	(A)n	Simple_repeat
Sniffles2.DEL.189M7	DEL	chr8	1257600	-41	ENSG00000275427	0.00274	DEL_chr8_eaa5cd77	0.088983	5.8e-05	FALSE	FALSE	TRUE		Non-repeat
Sniffles2.DEL.18AM7	DEL	chr8	1261349	-42	ENSG00000275427	0.04091	DEL_chr8_70d35f5d	0.140984	0.000176	FALSE	FALSE	TRUE		Non-repeat
Sniffles2.INS.16BM7	INS	chr8	1261461	39	ENSG00000275427	0.00273	.		.	FALSE	FALSE	TRUE		Non-repeat
Sniffles2.INS.16CM7	INS	chr8	1267624	32	ENSG00000275427	0.13454	INS_chr8_a4858155	0.117788	0.000264	FALSE	FALSE	TRUE	(AAAAT)n	Simple_repeat
Sniffles2.DEL.18BM7	DEL	chr8	1274430	-79	ENSG00000275427	0.3049	DEL_chr8_5ccc90dd	0.154143	0.000581	FALSE	FALSE	TRUE		Non-repeat
Sniffles2.INS.16DM7	INS	chr8	1274559	40	ENSG00000275427	0.01364	.		.	FALSE	FALSE	TRUE		Non-repeat
Sniffles2.INS.16EM7	INS	chr8	1275857	70	ENSG00000275427	0.59546	.		.	FALSE	FALSE	TRUE		Non-repeat
Sniffles2.DEL.18DM7	DEL	chr8	1280867	-1221	ENSG00000275427	0.00091	DEL_chr8_91a8c323	0.220648	0.5	FALSE	FALSE	TRUE		Non-repeat
Sniffles2.DEL.18CM7	DEL	chr8	1281543	-605	ENSG00000275427	0.15091	DEL_chr8_91a8c323	0.591967	0.5	FALSE	TRUE	FALSE		Non-repeat
Sniffles2.DEL.18EM7	DEL	chr8	1282048	-40	ENSG00000275427	0.07636	DEL_chr8_0c62b2ee	0.312977	0.000333	FALSE	TRUE	FALSE		Non-repeat
Sniffles2.INS.16FM7	INS	chr8	1282571	39	ENSG00000275427	0.03552	.		.	FALSE	FALSE	TRUE		Non-repeat
Sniffles2.DEL.18FM7	DEL	chr8	1282736	-39	ENSG00000275427	0.02277	DEL_chr8_88ea626d	0.11241	0.000209	FALSE	FALSE	TRUE		Non-repeat
Sniffles2.DEL.190M7	DEL	chr8	1287671	-37	ENSG00000275427	0.00546	DEL_chr8_4a62fbf0	0.023914	3.2e-05	FALSE	FALSE	TRUE		Non-repeat
Sniffles2.INS.170M7	INS	chr8	1288071	1506	ENSG00000275427	0.00273	.		.	FALSE	FALSE	TRUE		Non-repeat
Sniffles2.INS.191M7	INS	chr8	1297555	741	ENSG00000275427	0.20765	.		.	FALSE	FALSE	TRUE		Non-repeat
Sniffles2.INS.192M7	INS	chr8	1297733	101	ENSG00000275427	0.01821	.		.	FALSE	FALSE	TRUE		Non-repeat
Sniffles2.DEL.1B6M7	DEL	chr8	1297753	-43	ENSG00000275427	0.12545	DEL_chr8_82f66caf	0.233766	0.000389	FALSE	FALSE	TRUE		Non-repeat
Sniffles2.INS.193M7	INS	chr8	1302304	145	ENSG00000275427	0.1469	.		.	FALSE	FALSE	TRUE		Non-repeat
Sniffles2.DEL.1B7M7	DEL	chr8	1302314	-50	ENSG00000275427	0.36703	DEL_chr8_de2ff89b	0.189591	0.00477	FALSE	FALSE	TRUE		Non-repeat
Sniffles2.DEL.1B8M7	DEL	chr8	1315000	-1185	ENSG00000275427	0.02641	DEL_chr8_59cd5e18	0.743681	6.3e-05	FALSE	TRUE	FALSE		Non-repeat
Sniffles2.DEL.1B9M7	DEL	chr8	1315701	-417	ENSG00000275427	0.1579	DEL_chr8_59cd5e18	0.265228	6.3e-05	FALSE	FALSE	TRUE		Non-repeat
Sniffles2.INS.194M7	INS	chr8	1315820	69	ENSG00000275427	0.52722	.		.	FALSE	FALSE	TRUE		Non-repeat
Sniffles2.INS.195M7	INS	chr8	1315838	501	ENSG00000275427	0.0073	.		.	FALSE	FALSE	TRUE		Non-repeat
Sniffles2.DEL.1BAM7	DEL	chr8	1315838	-1460	ENSG00000275427	0.00365	DEL_chr8_68944a41	0.713388	0.000127	TRUE	TRUE	FALSE		Non-repeat
Sniffles2.DEL.1BBM7	DEL	chr8	1316918	-70	ENSG00000275427	0.38091	DEL_chr8_0520775b	0.199438	0.002703	FALSE	FALSE	TRUE		Non-repeat
Sniffles2.DEL.1BCM7	DEL	chr8	1317137	-628	ENSG00000275427	0.00182	DEL_chr8_abf0a897	0.596774	0.001042	FALSE	TRUE	FALSE		Non-repeat
Sniffles2.INS.197M7	INS	chr8	1317204	126	ENSG00000275427	0.02732	.		.	FALSE	FALSE	TRUE		Non-repeat
Sniffles2.DEL.1BDM7	DEL	chr8	1317917	-207	ENSG00000275427	0.54265	DEL_chr8_618b5c12	0.916206	0.009545	FALSE	TRUE	FALSE		Non-repeat
Sniffles2.INS.196M7	INS	chr8	1318093	70	ENSG00000275427	0.16454	.		.	FALSE	FALSE	TRUE		Non-repeat
Sniffles2.INS.198M7	INS	chr8	1326486	83	ENSG00000275427	0.00818	.		.	FALSE	FALSE	TRUE		Non-repeat
Sniffles2.INS.199M7	INS	chr8	1330345	81	ENSG00000275427	0.59472	.		.	FALSE	FALSE	TRUE		Non-repeat
Sniffles2.DEL.1BEM7	DEL	chr8	1330961	-34	ENSG00000275427	0.09818	DEL_chr8_3dfea3db	0.035497	0.004512	FALSE	FALSE	TRUE		Non-repeat
Sniffles2.INS.19AM7	INS	chr8	1336245	42	ENSG00000275427	0.00091	.		.	FALSE	FALSE	TRUE	(C)n	Simple_repeat
Sniffles2.INS.19BM7	INS	chr8	1337419	1604	ENSG00000275427	0.01093	.		.	FALSE	FALSE	TRUE	(ATG)n	Simple_repeat
Sniffles2.INS.19CM7	INS	chr8	1337421	810	ENSG00000275427	0.87659	INS_chr8_2d66e933	0.750619	0.7617	FALSE	TRUE	FALSE	(TGA)n	Simple_repeat
Sniffles2.INS.19DM7	INS	chr8	1338871	52	ENSG00000275427	0.51182	.		.	FALSE	FALSE	TRUE		Non-repeat
Sniffles2.DEL.1BFM7	DEL	chr8	1338966	-39	ENSG00000275427	0.04918	DEL_chr8_73f2c6c6	0.238095	1.7e-05	FALSE	FALSE	TRUE		Non-repeat
Sniffles2.INS.19EM7	INS	chr8	1344140	183	ENSG00000275427	0.57441	.		.	TRUE	FALSE	FALSE		Non-repeat
Sniffles2.INS.19FM7	INS	chr8	1345216	55	ENSG00000275427	0.40273	.		.	TRUE	FALSE	FALSE		Non-repeat
Sniffles2.DEL.1C0M7	DEL	chr8	1346675	-96	ENSG00000275427	0.08091	DEL_chr8_c2af289d	0.260054	0.000524	FALSE	FALSE	TRUE		Non-repeat
Sniffles2.INS.1A0M7	INS	chr8	1346783	54	ENSG00000275427	0.00455	.		.	FALSE	FALSE	TRUE	(TC)n	Simple_repeat
Sniffles2.DEL.1C1M7	DEL	chr8	1346904	-1223	ENSG00000275427	0.00182	DEL_chr8_9da7d490	0.873045	0.004616	TRUE	TRUE	FALSE		Non-repeat
Sniffles2.DEL.1C2M7	DEL	chr8	1348195	-87	ENSG00000275427	0.01642	DEL_chr8_1e4a61cf	0.128093	8e-06	FALSE	FALSE	TRUE		Non-repeat
Sniffles2.INS.1A1M7	INS	chr8	1348503	146	ENSG00000275427	0.64428	INS_chr8_8359e69b	0.320589	8e-06	FALSE	TRUE	FALSE		Non-repeat
Sniffles2.DEL.1C3M7	DEL	chr8	1349483	-870	ENSG00000275427	0.01002	DEL_chr8_7866d3c0	0.755454	4.9e-05	FALSE	TRUE	FALSE		Non-repeat
Sniffles2.INS.1A3M7	INS	chr8	1349643	1150	ENSG00000275427	0.00274	.		.	FALSE	FALSE	TRUE		Non-repeat
Sniffles2.INS.1A2M7	INS	chr8	1349662	154	ENSG00000275427	0.55898	INS_chr8_f5649469	0.508338	0.000333	FALSE	TRUE	FALSE		Non-repeat
Sniffles2.INS.1A5M7	INS	chr8	1350206	3450	ENSG00000275427	0.00458	.		.	FALSE	FALSE	TRUE		Non-repeat
Sniffles2.DEL.1C4M7	DEL	chr8	1350334	-80	ENSG00000275427	0.29182	DEL_chr8_75785161	0.224377	0.050229	FALSE	FALSE	TRUE		Non-repeat
Sniffles2.INS.1A4M7	INS	chr8	1350735	113	ENSG00000275427	0.36273	.		.	FALSE	FALSE	TRUE		Non-repeat
Sniffles2.INS.1A6M7	INS	chr8	1351108	595	ENSG00000275427	0.00366	.		.	FALSE	FALSE	TRUE		Non-repeat
Sniffles2.DEL.1C5M7	DEL	chr8	1351116	-90	ENSG00000275427	0.12364	DEL_chr8_76a256f5	0.481481	2.5e-05	FALSE	TRUE	FALSE		Non-repeat
Sniffles2.INS.1A7M7	INS	chr8	1351692	77	ENSG00000275427	0.04545	.		.	FALSE	FALSE	TRUE		Non-repeat
Sniffles2.DEL.1C6M7	DEL	chr8	1352101	-60	ENSG00000275427	0.18909	DEL_chr8_4efbf10f	0.15641	0.000389	FALSE	FALSE	TRUE		Non-repeat
Sniffles2.INS.1A8M7	INS	chr8	1354806	32	ENSG00000275427	0.03091	.		.	FALSE	FALSE	TRUE		Non-repeat
Sniffles2.DEL.1C7M7	DEL	chr8	1354878	-31	ENSG00000275427	0.16878	DEL_chr8_530cbc18	0.052373	0.000239	FALSE	FALSE	TRUE		Non-repeat
Sniffles2.DEL.1C8M7	DEL	chr8	1356995	-1920	ENSG00000275427	0.00546	DEL_chr8_0b3778cc	0.998959	0.005742	TRUE	TRUE	FALSE		Non-repeat
Sniffles2.INS.1AAM7	INS	chr8	1360263	36	ENSG00000275427	0.01828	.		.	FALSE	FALSE	TRUE		Non-repeat
Sniffles2.DEL.1C9M7	DEL	chr8	1360281	-32	ENSG00000275427	0.29562	DEL_chr8_08ac629a	0.44123	4e-05	FALSE	TRUE	FALSE		Non-repeat
Sniffles2.INS.1A9M7	INS	chr8	1362365	323	ENSG00000275427	0.07286	.		.	TRUE	FALSE	FALSE	AluY	SINE/Alu
Sniffles2.DEL.1CAM7	DEL	chr8	1372851	-6141	ENSG00000275427	0.00091	DEL_chr8_22215211	0.999674	6.3e-05	TRUE	TRUE	FALSE		Non-repeat
Sniffles2.INS.1ABM7	INS	chr8	1374103	140	ENSG00000275427	0.07455	.		.	FALSE	FALSE	TRUE		Non-repeat
Sniffles2.DEL.1CCM7	DEL	chr8	1374114	-36	ENSG00000275427	0.00545	DEL_chr8_4c742ab6	0.345794	0.000222	FALSE	TRUE	FALSE		Non-repeat
Sniffles2.INS.1ADM7	INS	chr8	1375103	1391	ENSG00000275427	0.00091	.		.	FALSE	FALSE	TRUE		Non-repeat
Sniffles2.DEL.1CBM7	DEL	chr8	1375460	-258	ENSG00000275427	0.63884	DEL_chr8_de0b106c	0.286188	0.183819	FALSE	FALSE	TRUE		Non-repeat
Sniffles2.INS.1AEM7	INS	chr8	1375479	54	ENSG00000275427	0.02834	.		.	FALSE	FALSE	TRUE		Non-repeat
Sniffles2.DEL.1CDM7	DEL	chr8	1376661	-63	ENSG00000275427	0.49546	DEL_chr8_bc9c4e0b	0.416212	0.003037	FALSE	TRUE	FALSE		Non-repeat
Sniffles2.INS.1ACM7	INS	chr8	1376721	64	ENSG00000275427	0.41894	.		.	FALSE	FALSE	TRUE		Non-repeat
Sniffles2.DEL.1CEM7	DEL	chr8	1378095	-39	ENSG00000275427	0.00273	DEL_chr8_31dda6ac	0.064309	4.8e-05	FALSE	FALSE	TRUE		Non-repeat
Sniffles2.DEL.1CFM7	DEL	chr8	1379846	-49	ENSG00000275427	0.31843	DEL_chr8_76bcf0b8	0.28	8e-06	TRUE	FALSE	FALSE		Non-repeat
Sniffles2.INS.1AFM7	INS	chr8	1380797	46	ENSG00000275427	0.00182	.		.	FALSE	FALSE	TRUE		Non-repeat
Sniffles2.DEL.1D0M7	DEL	chr8	1384207	-9305	ENSG00000275427	0.00181	DEL_chr8_0d82cffd	0.135504	0.000333	FALSE	FALSE	TRUE		Non-repeat
Sniffles2.INS.1B1M7	INS	chr8	1384376	1664	ENSG00000275427	0.00454	.		.	FALSE	FALSE	TRUE		Non-repeat
Sniffles2.INS.1B0M7	INS	chr8	1384446	462	ENSG00000275427	0.46915	.		.	FALSE	FALSE	TRUE		Non-repeat
Sniffles2.DEL.1D2M7	DEL	chr8	1384873	-13232	ENSG00000275427	0.00454	DEL_chr8_5684de31	0.157515	3.2e-05	FALSE	FALSE	TRUE		Non-repeat
Sniffles2.DEL.1D1M7	DEL	chr8	1384916	-56	ENSG00000275427	0.03448	DEL_chr8_5684de31	0.000678	3.2e-05	FALSE	FALSE	TRUE		Non-repeat
Sniffles2.INS.1B2M7	INS	chr8	1385280	105	ENSG00000275427	0.02087	.		.	FALSE	FALSE	TRUE		Non-repeat
Sniffles2.DEL.1D3M7	DEL	chr8	1385705	-12550	ENSG00000275427	0.00182	DEL_chr8_33ee31f7	0.157208	0.744377	FALSE	FALSE	TRUE		Non-repeat
Sniffles2.DEL.1D4M7	DEL	chr8	1386519	-11601	ENSG00000275427	0.01463	DEL_chr8_33ee31f7	0.161442	0.744377	FALSE	FALSE	TRUE		Non-repeat
Sniffles2.DEL.1D7M7	DEL	chr8	1387998	-7423	ENSG00000275427	0.00455	DEL_chr8_0d82cffd	0.155103	0.000333	FALSE	FALSE	TRUE		Non-repeat
Sniffles2.DEL.1D5M7	DEL	chr8	1388136	-456	ENSG00000275427	0.5853	DEL_chr8_a8775792	0.651926	0.2434	TRUE	TRUE	FALSE		Non-repeat
Sniffles2.DEL.1D6M7	DEL	chr8	1388145	-9954	ENSG00000275427	0.02368	DEL_chr8_33ee31f7	0.186612	0.744377	FALSE	FALSE	TRUE		Non-repeat
Sniffles2.INS.1B3M7	INS	chr8	1388594	46	ENSG00000275427	0.00364	.		.	FALSE	FALSE	TRUE		Non-repeat
Sniffles2.DEL.1DCM7	DEL	chr8	1388658	-7115	ENSG00000275427	0.00182	DEL_chr8_61c51480	0.094576	0.000644	FALSE	FALSE	TRUE		Non-repeat
Sniffles2.DEL.1D8M7	DEL	chr8	1388946	-6283	ENSG00000275427	0.00273	DEL_chr8_61c51480	0.107097	0.000644	FALSE	FALSE	TRUE		Non-repeat
Sniffles2.DEL.1DAM7	DEL	chr8	1389031	-54	ENSG00000275427	0.00545	DEL_chr8_cf9a26d9	0.142119	0.000349	FALSE	FALSE	TRUE		Non-repeat
Sniffles2.DEL.1D9M7	DEL	chr8	1389391	-8727	ENSG00000275427	0.01455	DEL_chr8_33ee31f7	0.214435	0.744377	FALSE	FALSE	TRUE		Non-repeat
Sniffles2.DEL.1DDM7	DEL	chr8	1389653	-11954	ENSG00000275427	0.00091	DEL_chr8_33ee31f7	0.442686	0.744377	FALSE	TRUE	FALSE		Non-repeat
Sniffles2.DEL.1DBM7	DEL	chr8	1389979	-8046	ENSG00000275427	0.00455	DEL_chr8_33ee31f7	0.224208	0.744377	FALSE	FALSE	TRUE		Non-repeat
Sniffles2.DEL.1DEM7	DEL	chr8	1390257	-3315	ENSG00000275427	0.00182	DEL_chr8_61c51480	0.202955	0.000644	FALSE	FALSE	TRUE		Non-repeat
Sniffles2.DEL.1DFM7	DEL	chr8	1390873	-4944	ENSG00000275427	0.01093	DEL_chr8_97d58e63	0.129424	0.5	FALSE	FALSE	TRUE		Non-repeat
Sniffles2.DEL.1E0M7	DEL	chr8	1391155	-2368	ENSG00000275427	0.00455	DEL_chr8_97d58e63	0.270156	0.5	FALSE	FALSE	TRUE		Non-repeat
Sniffles2.DEL.1E1M7	DEL	chr8	1391353	-5807	ENSG00000275427	0.00182	DEL_chr8_33ee31f7	0.212917	0.744377	FALSE	FALSE	TRUE		Non-repeat
Sniffles2.DEL.1E2M7	DEL	chr8	1391519	-6696	ENSG00000275427	0.00364	DEL_chr8_33ee31f7	0.290159	0.744377	FALSE	FALSE	TRUE		Non-repeat
Sniffles2.DEL.1E3M7	DEL	chr8	1391845	-2734	ENSG00000275427	0.00363	DEL_chr8_33ee31f7	0.065192	0.744377	FALSE	FALSE	TRUE		Non-repeat
Sniffles2.DEL.1E4M7	DEL	chr8	1391977	-6173	ENSG00000275427	0.01545	DEL_chr8_33ee31f7	0.306943	0.744377	FALSE	TRUE	FALSE		Non-repeat
Sniffles2.DEL.1E5M7	DEL	chr8	1391992	-1544	ENSG00000275427	0.00635	DEL_chr8_5684de31	0.01839	3.2e-05	FALSE	FALSE	TRUE		Non-repeat
Sniffles2.DEL.1E6M7	DEL	chr8	1392157	-3368	ENSG00000275427	0.00182	DEL_chr8_33ee31f7	0.135272	0.744377	FALSE	FALSE	TRUE		Non-repeat
Sniffles2.DEL.1E7M7	DEL	chr8	1392158	-7270	ENSG00000275427	0.00182	DEL_chr8_33ee31f7	0.406007	0.744377	FALSE	TRUE	FALSE		Non-repeat
Sniffles2.DEL.1E9M7	DEL	chr8	1392775	-6362	ENSG00000275427	0.00273	DEL_chr8_33ee31f7	0.422895	0.744377	FALSE	TRUE	FALSE		Non-repeat
Sniffles2.DEL.1E8M7	DEL	chr8	1392778	-2498	ENSG00000275427	0.01548	DEL_chr8_33ee31f7	0.148184	0.744377	FALSE	FALSE	TRUE		Non-repeat
Sniffles2.DEL.1EAM7	DEL	chr8	1393111	-4989	ENSG00000275427	0.30546	DEL_chr8_33ee31f7	0.356403	0.744377	FALSE	TRUE	FALSE		Non-repeat
Sniffles2.DEL.1ECM7	DEL	chr8	1393151	-8622	ENSG00000275427	0.01374	DEL_chr8_33ee31f7	0.615885	0.744377	FALSE	TRUE	FALSE		Non-repeat
Sniffles2.DEL.1EDM7	DEL	chr8	1393239	-2391	ENSG00000275427	0.01832	DEL_chr8_33ee31f7	0.170845	0.744377	FALSE	FALSE	TRUE		Non-repeat
Sniffles2.DEL.1EBM7	DEL	chr8	1393274	-184	ENSG00000275427	0.41742	DEL_chr8_33ee31f7	0.013213	0.744377	FALSE	FALSE	TRUE		Non-repeat
Sniffles2.DEL.1EEM7	DEL	chr8	1393763	-1872	ENSG00000275427	0.04205	DEL_chr8_33ee31f7	0.133776	0.744377	FALSE	FALSE	TRUE		Non-repeat
Sniffles2.DEL.1EFM7	DEL	chr8	1393770	-4620	ENSG00000275427	0.03114	DEL_chr8_33ee31f7	0.330048	0.744377	FALSE	TRUE	FALSE		Non-repeat
Sniffles2.DEL.1F0M7	DEL	chr8	1393931	-5670	ENSG00000275427	0.00641	DEL_chr8_33ee31f7	0.405042	0.744377	FALSE	TRUE	FALSE		Non-repeat
Sniffles2.DEL.1F2M7	DEL	chr8	1394114	-7866	ENSG00000275427	0.00928	DEL_chr8_33ee31f7	0.561888	0.744377	FALSE	TRUE	FALSE		Non-repeat
Sniffles2.INS.1B4M7	INS	chr8	1394129	45	ENSG00000275427	0.00649	.		.	FALSE	FALSE	TRUE		Non-repeat
Sniffles2.DEL.1F1M7	DEL	chr8	1394271	-2937	ENSG00000275427	0.00928	DEL_chr8_33ee31f7	0.209842	0.744377	FALSE	FALSE	TRUE		Non-repeat
Sniffles2.DEL.1F3M7	DEL	chr8	1394314	-773	ENSG00000275427	0.04815	DEL_chr8_33ee31f7	0.055282	0.744377	FALSE	FALSE	TRUE		Non-repeat
Sniffles2.DEL.1F4M7	DEL	chr8	1394318	-3861	ENSG00000275427	0.00559	DEL_chr8_33ee31f7	0.275837	0.744377	FALSE	FALSE	TRUE		Non-repeat
Sniffles2.DEL.1F5M7	DEL	chr8	1394588	-94	ENSG00000275427	0.10146	DEL_chr8_33ee31f7	0.006785	0.744377	FALSE	FALSE	TRUE		Non-repeat
Sniffles2.DEL.1F6M7	DEL	chr8	1394898	-4836	ENSG00000275427	0.01772	DEL_chr8_33ee31f7	0.345475	0.744377	FALSE	TRUE	FALSE		Non-repeat
Sniffles2.INS.1B5M7	INS	chr8	1394985	45	ENSG00000275427	0.00936	.		.	FALSE	FALSE	TRUE		Non-repeat
Sniffles2.DEL.1F7M7	DEL	chr8	1395125	-1499	ENSG00000275427	0.0103	DEL_chr8_33ee31f7	0.107135	0.744377	FALSE	FALSE	TRUE		Non-repeat
Sniffles2.DEL.1F9M7	DEL	chr8	1395340	-2965	ENSG00000275427	0.01803	DEL_chr8_33ee31f7	0.211842	0.744377	FALSE	FALSE	TRUE		Non-repeat
Sniffles2.DEL.1F8M7	DEL	chr8	1395349	-92	ENSG00000275427	0.054	DEL_chr8_33ee31f7	0.006642	0.744377	FALSE	FALSE	TRUE		Non-repeat
Sniffles2.DEL.1FBM7	DEL	chr8	1395736	-499	ENSG00000275427	0.0198	DEL_chr8_33ee31f7	0.035712	0.744377	FALSE	FALSE	TRUE		Non-repeat
Sniffles2.DEL.1FAM7	DEL	chr8	1395923	-2366	ENSG00000275427	0.03366	DEL_chr8_33ee31f7	0.169059	0.744377	FALSE	FALSE	TRUE		Non-repeat
Sniffles2.DEL.1FCM7	DEL	chr8	1396349	-4661	ENSG00000275427	0.02096	DEL_chr8_33ee31f7	0.332976	0.744377	FALSE	TRUE	FALSE		Non-repeat
Sniffles2.DEL.1FDM7	DEL	chr8	1396421	-8251	ENSG00000275427	0.01992	DEL_chr8_33ee31f7	0.589386	0.744377	FALSE	TRUE	FALSE		Non-repeat
Sniffles2.DEL.201M7	DEL	chr8	1396469	-3176	ENSG00000275427	0.01811	DEL_chr8_33ee31f7	0.226912	0.744377	FALSE	FALSE	TRUE		Non-repeat
Sniffles2.DEL.1FFM7	DEL	chr8	1396529	-1043	ENSG00000275427	0.04326	DEL_chr8_33ee31f7	0.074566	0.744377	FALSE	FALSE	TRUE		Non-repeat
Sniffles2.DEL.200M7	DEL	chr8	1396614	-264	ENSG00000275427	0.09332	DEL_chr8_33ee31f7	0.018927	0.744377	FALSE	FALSE	TRUE		Non-repeat
Sniffles2.DEL.1FEM7	DEL	chr8	1396649	-6580	ENSG00000275427	0.03846	DEL_chr8_33ee31f7	0.470038	0.744377	FALSE	TRUE	FALSE		Non-repeat
Sniffles2.DEL.203M7	DEL	chr8	1396775	-5678	ENSG00000275427	0.00414	DEL_chr8_33ee31f7	0.405614	0.744377	FALSE	TRUE	FALSE		Non-repeat
Sniffles2.DEL.204M7	DEL	chr8	1396916	-2559	ENSG00000275427	0.01035	DEL_chr8_33ee31f7	0.182844	0.744377	FALSE	FALSE	TRUE		Non-repeat
Sniffles2.DEL.202M7	DEL	chr8	1397041	-4598	ENSG00000275427	0.02795	DEL_chr8_33ee31f7	0.328477	0.744377	FALSE	TRUE	FALSE		Non-repeat
Sniffles2.DEL.206M7	DEL	chr8	1397260	-817	ENSG00000275427	0.03791	DEL_chr8_33ee31f7	0.058424	0.744377	FALSE	FALSE	TRUE		Non-repeat
Sniffles2.DEL.205M7	DEL	chr8	1397437	-6270	ENSG00000275427	0.03151	DEL_chr8_33ee31f7	0.447897	0.744377	FALSE	TRUE	FALSE		Non-repeat
Sniffles2.DEL.221M7	DEL	chr8	1397533	-1913	ENSG00000275427	0.03072	DEL_chr8_33ee31f7	0.136705	0.744377	FALSE	FALSE	TRUE		Non-repeat
Sniffles2.DEL.223M7	DEL	chr8	1397918	-3100	ENSG00000275427	0.01168	DEL_chr8_33ee31f7	0.221484	0.744377	FALSE	FALSE	TRUE		Non-repeat
Sniffles2.DEL.222M7	DEL	chr8	1398149	-4759	ENSG00000275427	0.08958	DEL_chr8_33ee31f7	0.339976	0.744377	FALSE	TRUE	FALSE		Non-repeat
Sniffles2.DEL.224M7	DEL	chr8	1398159	-308	ENSG00000275427	0.01674	DEL_chr8_33ee31f7	0.02207	0.744377	FALSE	FALSE	TRUE		Non-repeat
Sniffles2.DEL.225M7	DEL	chr8	1398296	-6631	ENSG00000275427	0.0162	DEL_chr8_33ee31f7	0.47368	0.744377	FALSE	TRUE	FALSE		Non-repeat
Sniffles2.DEL.228M7	DEL	chr8	1398762	-368	ENSG00000275427	0.18447	DEL_chr8_33ee31f7	0.026355	0.744377	FALSE	FALSE	TRUE		Non-repeat
Sniffles2.DEL.226M7	DEL	chr8	1398783	-5949	ENSG00000275427	0.02321	DEL_chr8_33ee31f7	0.42497	0.744377	FALSE	TRUE	FALSE		Non-repeat
Sniffles2.DEL.229M7	DEL	chr8	1398794	-1792	ENSG00000275427	0.01895	DEL_chr8_33ee31f7	0.128062	0.744377	FALSE	FALSE	TRUE		Non-repeat
Sniffles2.DEL.227M7	DEL	chr8	1398795	-2850	ENSG00000275427	0.06785	DEL_chr8_33ee31f7	0.203628	0.744377	FALSE	FALSE	TRUE		Non-repeat
Sniffles2.DEL.22AM7	DEL	chr8	1398833	-4756	ENSG00000275427	0.01899	DEL_chr8_33ee31f7	0.339761	0.744377	FALSE	TRUE	FALSE		Non-repeat
Sniffles2.DEL.22BM7	DEL	chr8	1398938	-1383	ENSG00000275427	0.02941	DEL_chr8_33ee31f7	0.09885	0.744377	FALSE	FALSE	TRUE		Non-repeat
Sniffles2.DEL.22CM7	DEL	chr8	1399171	-2577	ENSG00000275427	0.02	DEL_chr8_33ee31f7	0.18413	0.744377	FALSE	FALSE	TRUE		Non-repeat
Sniffles2.DEL.22DM7	DEL	chr8	1399228	-5510	ENSG00000275427	0.01271	DEL_chr8_33ee31f7	0.393615	0.744377	FALSE	TRUE	FALSE		Non-repeat
Sniffles2.DEL.22EM7	DEL	chr8	1399793	-6787	ENSG00000275427	0.01899	DEL_chr8_33ee31f7	0.484823	0.744377	FALSE	TRUE	FALSE		Non-repeat
Sniffles2.DEL.232M7	DEL	chr8	1399838	-4708	ENSG00000275427	0.01165	DEL_chr8_33ee31f7	0.336333	0.744377	FALSE	TRUE	FALSE		Non-repeat
Sniffles2.DEL.230M7	DEL	chr8	1399978	-2406	ENSG00000275427	0.03676	DEL_chr8_33ee31f7	0.171916	0.744377	FALSE	FALSE	TRUE		Non-repeat
Sniffles2.DEL.233M7	DEL	chr8	1400020	-90	ENSG00000275427	0.10142	DEL_chr8_33ee31f7	0.0065	0.744377	FALSE	FALSE	TRUE		Non-repeat
Sniffles2.DEL.22FM7	DEL	chr8	1400072	-3369	ENSG00000275427	0.12929	DEL_chr8_33ee31f7	0.240697	0.744377	FALSE	FALSE	TRUE		Non-repeat
Sniffles2.DEL.231M7	DEL	chr8	1400215	-1061	ENSG00000275427	0.09568	DEL_chr8_33ee31f7	0.075852	0.744377	FALSE	FALSE	TRUE		Non-repeat
Sniffles2.DEL.234M7	DEL	chr8	1400351	-6879	ENSG00000275427	0.00745	DEL_chr8_33ee31f7	0.459088	0.744377	FALSE	TRUE	FALSE		Non-repeat
Sniffles2.DEL.236M7	DEL	chr8	1400447	-5385	ENSG00000275427	0.00107	DEL_chr8_33ee31f7	0.384687	0.744377	FALSE	TRUE	FALSE		Non-repeat
Sniffles2.DEL.238M7	DEL	chr8	1400507	-3256	ENSG00000275427	0.01383	DEL_chr8_33ee31f7	0.232626	0.744377	FALSE	FALSE	TRUE		Non-repeat
Sniffles2.DEL.237M7	DEL	chr8	1400625	-4108	ENSG00000275427	0.00216	DEL_chr8_33ee31f7	0.293479	0.744377	FALSE	FALSE	TRUE		Non-repeat
Sniffles2.DEL.235M7	DEL	chr8	1400714	-1993	ENSG00000275427	0.03716	DEL_chr8_33ee31f7	0.142418	0.744377	FALSE	FALSE	TRUE		Non-repeat
Sniffles2.DEL.23BM7	DEL	chr8	1401276	-450	ENSG00000275427	0.03945	DEL_chr8_33ee31f7	0.032212	0.744377	FALSE	FALSE	TRUE		Non-repeat
Sniffles2.DEL.23AM7	DEL	chr8	1401286	-4156	ENSG00000275427	0.01438	DEL_chr8_33ee31f7	0.296907	0.744377	FALSE	FALSE	TRUE		Non-repeat
Sniffles2.DEL.239M7	DEL	chr8	1401498	-1866	ENSG00000275427	0.10714	DEL_chr8_33ee31f7	0.133348	0.744377	FALSE	FALSE	TRUE		Non-repeat
Sniffles2.DEL.23CM7	DEL	chr8	1401547	-3184	ENSG00000275427	0.01094	DEL_chr8_33ee31f7	0.227484	0.744377	FALSE	FALSE	TRUE		Non-repeat
Sniffles2.DEL.23DM7	DEL	chr8	1401961	-1295	ENSG00000275427	0.01198	DEL_chr8_33ee31f7	0.092565	0.744377	FALSE	FALSE	TRUE		Non-repeat
Sniffles2.DEL.23EM7	DEL	chr8	1402246	-2451	ENSG00000275427	0.00645	DEL_chr8_33ee31f7	0.17513	0.744377	FALSE	FALSE	TRUE		Non-repeat
Sniffles2.DEL.240M7	DEL	chr8	1402313	-230	ENSG00000275427	0.03409	DEL_chr8_33ee31f7	0.016499	0.744377	FALSE	FALSE	TRUE		Non-repeat
Sniffles2.DEL.23FM7	DEL	chr8	1402615	-782	ENSG00000275427	0.03445	DEL_chr8_33ee31f7	0.055925	0.744377	FALSE	FALSE	TRUE		Non-repeat
Sniffles2.DEL.241M7	DEL	chr8	1402978	-2853	ENSG00000275427	0.01983	DEL_chr8_33ee31f7	0.203843	0.744377	FALSE	FALSE	TRUE		Non-repeat
Sniffles2.DEL.243M7	DEL	chr8	1403316	-135	ENSG00000275427	0.04656	DEL_chr8_33ee31f7	0.009714	0.744377	FALSE	FALSE	TRUE		Non-repeat
Sniffles2.DEL.242M7	DEL	chr8	1403363	-1710	ENSG00000275427	0.10264	DEL_chr8_33ee31f7	0.122206	0.744377	FALSE	FALSE	TRUE		Non-repeat
Sniffles2.DEL.246M7	DEL	chr8	1403602	-2208	ENSG00000275427	0.00729	DEL_chr8_33ee31f7	0.157774	0.744377	FALSE	FALSE	TRUE		Non-repeat
Sniffles2.DEL.245M7	DEL	chr8	1403817	-782	ENSG00000275427	0.06314	DEL_chr8_33ee31f7	0.055925	0.744377	FALSE	FALSE	TRUE		Non-repeat
Sniffles2.DEL.244M7	DEL	chr8	1403974	-3506	ENSG00000275427	0.0616	DEL_chr8_49602f9f	0.488055	0.000436	FALSE	TRUE	FALSE		Non-repeat
Sniffles2.DEL.247M7	DEL	chr8	1404182	-2907	ENSG00000275427	0.08114	DEL_chr8_49602f9f	0.376695	0.000436	FALSE	TRUE	FALSE		Non-repeat
Sniffles2.DEL.248M7	DEL	chr8	1404431	-332	ENSG00000275427	0.0451	DEL_chr8_33ee31f7	0.023784	0.744377	FALSE	FALSE	TRUE		Non-repeat
Sniffles2.DEL.249M7	DEL	chr8	1405099	-2308	ENSG00000275427	0.01566	DEL_chr8_49602f9f	0.686952	0.000436	FALSE	TRUE	FALSE		Non-repeat
Sniffles2.DEL.24AM7	DEL	chr8	1405217	-927	ENSG00000275427	0.10192	DEL_chr8_49602f9f	0.184903	0.000436	FALSE	FALSE	TRUE		Non-repeat
Sniffles2.DEL.24BM7	DEL	chr8	1405531	-270	ENSG00000275427	0.04952	DEL_chr8_49602f9f	0.121361	0.000436	FALSE	FALSE	TRUE		Non-repeat
Sniffles2.DEL.24CM7	DEL	chr8	1405725	-1714	ENSG00000275427	0.0183	DEL_chr8_49602f9f	0.768025	0.000436	FALSE	TRUE	FALSE		Non-repeat
Sniffles2.INS.208M7	INS	chr8	1405832	47	ENSG00000275427	0.00587	.		.	FALSE	FALSE	TRUE		Non-repeat
Sniffles2.DEL.24DM7	DEL	chr8	1406265	-1033	ENSG00000275427	0.00676	DEL_chr8_49602f9f	0.463054	0.000436	FALSE	TRUE	FALSE		Non-repeat
Sniffles2.DEL.24EM7	DEL	chr8	1407049	-92	ENSG00000275427	0.23578	DEL_chr8_49602f9f	0.041648	0.000436	FALSE	FALSE	TRUE		Non-repeat
Sniffles2.INS.209M7	INS	chr8	1407265	46	ENSG00000275427	0.02194	.		.	FALSE	FALSE	TRUE		Non-repeat
Sniffles2.DEL.250M7	DEL	chr8	1407707	-45	ENSG00000275427	0.02559	DEL_chr8_49602f9f	0.0206	0.000436	FALSE	FALSE	TRUE		Non-repeat
Sniffles2.DEL.24FM7	DEL	chr8	1409117	-49	ENSG00000275427	0.24091	DEL_chr8_54d8df00	0.119508	8.8e-05	FALSE	FALSE	TRUE		Non-repeat
Sniffles2.INS.20CM7	INS	chr8	1417105	2869	ENSG00000275427	0.01389	.		.	FALSE	FALSE	TRUE		Non-repeat
Sniffles2.INS.20AM7	INS	chr8	1417106	1561	ENSG00000275427	0.23412	.		.	FALSE	FALSE	TRUE		Non-repeat
Sniffles2.DEL.251M7	DEL	chr8	1417504	-45	ENSG00000275427	0.01455	DEL_chr8_6f56d87d	0.057789	8e-06	FALSE	FALSE	TRUE		Non-repeat
Sniffles2.INS.20DM7	INS	chr8	1417636	641	ENSG00000275427	0.04471	.		.	FALSE	FALSE	TRUE		Non-repeat
Sniffles2.INS.20BM7	INS	chr8	1417652	127	ENSG00000275427	0.47636	INS_chr8_dd393d8e	0.732366	0.479443	TRUE	TRUE	FALSE		Non-repeat
Sniffles2.DEL.252M7	DEL	chr8	1419321	-120	ENSG00000275427	0.51996	DEL_chr8_8c20eb05	0.286052	0.000909	TRUE	FALSE	FALSE	L1MA6	LINE
Sniffles2.INS.20EM7	INS	chr8	1430012	36	ENSG00000275427	0.23412	INS_chr8_7b4f550c	0.444444	0.008415	FALSE	TRUE	FALSE	(AT)n	Simple_repeat
Sniffles2.DEL.253M7	DEL	chr8	1432076	-44	ENSG00000275427	0.00546	DEL_chr8_bc38e9c1	0.002288	8e-06	FALSE	FALSE	TRUE		Non-repeat
Sniffles2.INS.20FM7	INS	chr8	1437087	42	ENSG00000275427	0.23684	.		.	FALSE	FALSE	TRUE		Non-repeat
Sniffles2.DEL.254M7	DEL	chr8	1437153	-40	ENSG00000275427	0.00182	DEL_chr8_153d35be	0.110463	8e-06	FALSE	FALSE	TRUE		Non-repeat
Sniffles2.DEL.255M7	DEL	chr8	1442176	-109	ENSG00000275427	0.22818	DEL_chr8_03544bde	0.399503	0.012967	FALSE	TRUE	FALSE		Non-repeat
Sniffles2.INS.210M7	INS	chr8	1442737	48	ENSG00000275427	0.00455	.		.	FALSE	FALSE	TRUE		Non-repeat
Sniffles2.DEL.256M7	DEL	chr8	1443500	-49	ENSG00000275427	0.00091	DEL_chr8_5f15e4e6	0.061881	8e-06	FALSE	FALSE	TRUE	THE1C	LTR
Sniffles2.INS.214M7	INS	chr8	1449843	3848	ENSG00000275427	0.00557	.		.	FALSE	FALSE	TRUE		Non-repeat
Sniffles2.INS.211M7	INS	chr8	1449845	1981	ENSG00000275427	0.11447	.		.	FALSE	FALSE	TRUE		Non-repeat
Sniffles2.INS.213M7	INS	chr8	1449869	1150	ENSG00000275427	0.1098	.		.	FALSE	FALSE	TRUE		Non-repeat
Sniffles2.INS.212M7	INS	chr8	1450018	225	ENSG00000275427	0.38476	.		.	FALSE	FALSE	TRUE		Non-repeat
Sniffles2.DEL.257M7	DEL	chr8	1450085	-89	ENSG00000275427	0.22868	DEL_chr8_30d76dbf	0.171103	0.395181	FALSE	FALSE	TRUE		Non-repeat
Sniffles2.INS.215M7	INS	chr8	1452857	37	ENSG00000275427	0.00181	.		.	FALSE	FALSE	TRUE	(C)n	Simple_repeat
Sniffles2.INS.216M7	INS	chr8	1456813	97	ENSG00000275427	0.98911	INS_chr8_3e129812	0.190619	0.483166	TRUE	FALSE	FALSE		Non-repeat
Sniffles2.DEL.258M7	DEL	chr8	1457977	-33	ENSG00000275427	0.00182	DEL_chr8_f81dbe72	0.317757	0.000119	FALSE	TRUE	FALSE	(AT)n	Simple_repeat
Sniffles2.INS.217M7	INS	chr8	1459237	74	ENSG00000275427	0.43273	.		.	FALSE	FALSE	TRUE		Non-repeat
Sniffles2.DEL.259M7	DEL	chr8	1459239	-53	ENSG00000275427	0.00182	DEL_chr8_68484d43	0.484484	0.000262	FALSE	TRUE	FALSE		Non-repeat
Sniffles2.DEL.25BM7	DEL	chr8	1461221	-327	ENSG00000275427	0.07273	DEL_chr8_df458e0d	0.5117	0.004245	FALSE	TRUE	FALSE		Non-repeat
Sniffles2.DEL.25AM7	DEL	chr8	1461232	-823	ENSG00000275427	0.40091	DEL_chr8_0d9c8399	0.586477	0.350843	FALSE	TRUE	FALSE		Non-repeat
Sniffles2.INS.218M7	INS	chr8	1461253	57	ENSG00000275427	0.00182	.		.	FALSE	FALSE	TRUE	(GA)n	Simple_repeat
Sniffles2.DEL.25CM7	DEL	chr8	1462129	-411	ENSG00000275427	0.24	DEL_chr8_6a488334	0.968453	0.104689	FALSE	TRUE	FALSE		Non-repeat
Sniffles2.INS.21AM7	INS	chr8	1462380	69	ENSG00000275427	0.00182	.		.	FALSE	FALSE	TRUE		Non-repeat
Sniffles2.INS.219M7	INS	chr8	1464274	652	ENSG00000275427	0.45902	.		.	TRUE	FALSE	FALSE		Non-repeat
Sniffles2.INS.21BM7	INS	chr8	1464307	82	ENSG00000275427	0.02277	.		.	FALSE	FALSE	TRUE		Non-repeat
Sniffles2.DEL.25DM7	DEL	chr8	1464362	-46	ENSG00000275427	0.00638	DEL_chr8_ec740257	0.343066	0.001166	FALSE	TRUE	FALSE		Non-repeat
Sniffles2.INS.21DM7	INS	chr8	1465399	42	ENSG00000275427	0.00363	.		.	FALSE	FALSE	TRUE	(T)n	Simple_repeat
Sniffles2.INS.21CM7	INS	chr8	1467155	49	ENSG00000275427	0.00818	INS_chr8_8a08b374	0.041554	0.040389	TRUE	FALSE	FALSE		Non-repeat
Sniffles2.DEL.25EM7	DEL	chr8	1468349	-40	ENSG00000275427	0.00181	DEL_chr8_804ccb70	0.305299	1.6e-05	FALSE	TRUE	FALSE		Non-repeat
Sniffles2.INS.21FM7	INS	chr8	1470804	1755	ENSG00000275427	0.00272	.		.	FALSE	FALSE	TRUE		Non-repeat
Sniffles2.DEL.25FM7	DEL	chr8	1470812	-37	ENSG00000275427	0.04174	DEL_chr8_cfbc7915	0.063439	0.00012	FALSE	FALSE	TRUE		Non-repeat
Sniffles2.INS.21EM7	INS	chr8	1471004	165	ENSG00000275427	0.5726	.		.	FALSE	FALSE	TRUE		Non-repeat
Sniffles2.DEL.260M7	DEL	chr8	1476624	-41	ENSG00000275427	0.00182	DEL_chr8_eb13d331	0.198113	1.6e-05	FALSE	FALSE	TRUE		Non-repeat
Sniffles2.DEL.261M7	DEL	chr8	1483601	-62	ENSG00000275427	0.03839	DEL_chr8_1e021d2a	0.275109	0.009611	FALSE	FALSE	TRUE		Non-repeat
Sniffles2.INS.220M7	INS	chr8	1491371	54	ENSG00000275427	0.56454	.		.	FALSE	FALSE	TRUE		Non-repeat
Sniffles2.INS.262M7	INS	chr8	1500450	92	ENSG00000275427	0.64338	.		.	FALSE	FALSE	TRUE		Non-repeat
Sniffles2.INS.263M7	INS	chr8	1502281	56	ENSG00000275427	0.00091	.		.	FALSE	FALSE	TRUE	(GA)n	Simple_repeat
Sniffles2.DEL.272M7	DEL	chr8	1503742	-49	ENSG00000275427	0.00091	DEL_chr8_9c0609fa	0.000309	8e-06	FALSE	FALSE	TRUE		Non-repeat
Sniffles2.INS.264M7	INS	chr8	1507800	89	ENSG00000275427,DLGAP2	0.04753	INS_chr8_b9deb455	0.408257	0.053922	FALSE	TRUE	FALSE	(CCAC)n	Simple_repeat
Sniffles2.INS.266M7	INS	chr8	1508308	1188	ENSG00000275427,DLGAP2	0.00182	.		.	FALSE	FALSE	TRUE		Non-repeat
Sniffles2.INS.265M7	INS	chr8	1508346	372	ENSG00000275427,DLGAP2	0.81216	INS_chr8_a830d632	0.219516	0.000337	FALSE	FALSE	TRUE		Non-repeat
Sniffles2.DEL.273M7	DEL	chr8	1508423	-41	ENSG00000275427,DLGAP2	0.0073	DEL_chr8_a65c4ad3	0.005109	8e-06	FALSE	FALSE	TRUE		Non-repeat
Sniffles2.DEL.274M7	DEL	chr8	1511431	-49	ENSG00000275427,DLGAP2	0.00274	DEL_chr8_a5947332	0.27933	8e-06	FALSE	FALSE	TRUE		Non-repeat
Sniffles2.DEL.275M7	DEL	chr8	1513250	-71	ENSG00000275427,DLGAP2	0.02555	DEL_chr8_873a88ef	0.107143	0.5	FALSE	FALSE	TRUE		Non-repeat
Sniffles2.INS.267M7	INS	chr8	1515001	53	ENSG00000275427,DLGAP2	0.00091	.		.	FALSE	FALSE	TRUE		Non-repeat
Sniffles2.DEL.276M7	DEL	chr8	1521229	-345	ENSG00000275427,DLGAP2	0.61615	DEL_chr8_ce0f5d53	0.399454	0.081607	FALSE	TRUE	FALSE		Non-repeat
Sniffles2.INS.268M7	INS	chr8	1521702	55	ENSG00000275427,DLGAP2	0.02364	.		.	FALSE	FALSE	TRUE		Non-repeat
Sniffles2.DEL.277M7	DEL	chr8	1521956	-57	ENSG00000275427,DLGAP2	0.09	DEL_chr8_4da64482	0.537037	1.6e-05	FALSE	TRUE	FALSE		Non-repeat
Sniffles2.INS.269M7	INS	chr8	1531417	60	ENSG00000275427,DLGAP2	0.00091	.		.	FALSE	FALSE	TRUE	(T)n	Simple_repeat
Sniffles2.DEL.278M7	DEL	chr8	1539874	-38	ENSG00000275427,DLGAP2	0.00364	DEL_chr8_9c0609fa	0.000241	8e-06	FALSE	FALSE	TRUE		Non-repeat
Sniffles2.INS.26AM7	INS	chr8	1553466	33	ENSG00000275427,DLGAP2	0.88203	.		.	FALSE	FALSE	TRUE		Non-repeat
Sniffles2.DEL.279M7	DEL	chr8	1561729	-873	ARHGEF10,DLGAP2	0.46007	DEL_chr8_ac4e761e	0.66112	0.08564	FALSE	TRUE	FALSE		Non-repeat
Sniffles2.INS.26BM7	INS	chr8	1561888	37	ARHGEF10,DLGAP2	0.04364	.		.	FALSE	FALSE	TRUE		Non-repeat
Sniffles2.DEL.27AM7	DEL	chr8	1561911	-76	ARHGEF10,DLGAP2	0.04809	DEL_chr8_8a181e99	0.143389	0.004665	FALSE	FALSE	TRUE		Non-repeat
Sniffles2.DEL.27BM7	DEL	chr8	1563148	-273	ARHGEF10,DLGAP2	0.30601	DEL_chr8_c6a2e98e	0.691061	0.096162	FALSE	TRUE	FALSE		Non-repeat
Sniffles2.INS.26CM7	INS	chr8	1563329	32	ARHGEF10,DLGAP2	0.02198	.		.	FALSE	FALSE	TRUE		Non-repeat
Sniffles2.INS.26DM7	INS	chr8	1568388	46	ARHGEF10,DLGAP2	0.01273	.		.	FALSE	FALSE	TRUE		Non-repeat
Sniffles2.DEL.27CM7	DEL	chr8	1568457	-95	ARHGEF10,DLGAP2	0.53811	DEL_chr8_82d81519	0.161074	0.032799	FALSE	FALSE	TRUE		Non-repeat
Sniffles2.DEL.27DM7	DEL	chr8	1570903	-43	ARHGEF10,DLGAP2	0.00914	DEL_chr8_35b3c74f	0.074576	0.001929	FALSE	FALSE	TRUE		Non-repeat
Sniffles2.INS.26FM7	INS	chr8	1571335	38	ARHGEF10,DLGAP2	0.01091	.		.	FALSE	FALSE	TRUE		Non-repeat
Sniffles2.DEL.27EM7	DEL	chr8	1571865	-42	ARHGEF10,DLGAP2	0.03188	DEL_chr8_e049992f	0.02256	2.4e-05	FALSE	FALSE	TRUE		Non-repeat
Sniffles2.INS.26EM7	INS	chr8	1572669	38	ARHGEF10,DLGAP2	0.00545	.		.	FALSE	FALSE	TRUE		Non-repeat
Sniffles2.DEL.27FM7	DEL	chr8	1572941	-43	ARHGEF10,DLGAP2	0.00273	DEL_chr8_ee196df1	0.07074	0.000117	FALSE	FALSE	TRUE		Non-repeat
Sniffles2.INS.270M7	INS	chr8	1580705	55	ARHGEF10,DLGAP2	0.44273	.		.	FALSE	FALSE	TRUE		Non-repeat
Sniffles2.DEL.281M7	DEL	chr8	1581031	-54	ARHGEF10,DLGAP2	0.00181	DEL_chr8_873c4e28	0.084876	0.000564	FALSE	FALSE	TRUE		Non-repeat
Sniffles2.DEL.280M7	DEL	chr8	1582198	-55	ARHGEF10,DLGAP2	0.04446	DEL_chr8_540fbdef	0.619898	0.001193	FALSE	TRUE	FALSE		Non-repeat
Sniffles2.INS.271M7	INS	chr8	1582221	56	ARHGEF10,DLGAP2	0.44546	.		.	FALSE	FALSE	TRUE		Non-repeat
Sniffles2.DEL.294M7	DEL	chr8	1603344	-39	ARHGEF10,DLGAP2	0.00091	DEL_chr8_67685d8d	0.107239	0.002873	FALSE	FALSE	TRUE		Non-repeat
Sniffles2.INS.283M7	INS	chr8	1603575	38	ARHGEF10,DLGAP2	0.98185	.		.	FALSE	FALSE	TRUE		Non-repeat
Sniffles2.INS.284M7	INS	chr8	1604599	42	ARHGEF10,DLGAP2	0.73503	.		.	FALSE	FALSE	TRUE		Non-repeat
Sniffles2.DEL.295M7	DEL	chr8	1615242	-47	ARHGEF10,DLGAP2	0.00091	DEL_chr8_1567c7e2	0.059627	0.5	FALSE	FALSE	TRUE		Non-repeat
Sniffles2.INS.285M7	INS	chr8	1615798	191	ARHGEF10,DLGAP2	0.33516	.		.	FALSE	FALSE	TRUE		Non-repeat
Sniffles2.DEL.296M7	DEL	chr8	1623546	-40	ARHGEF10,DLGAP2	0.00727	DEL_chr8_642359a2	0.009792	8e-06	FALSE	FALSE	TRUE		Non-repeat
Sniffles2.INS.286M7	INS	chr8	1626059	225	ARHGEF10,DLGAP2	0.20364	.		.	FALSE	FALSE	TRUE		Non-repeat
Sniffles2.DEL.297M7	DEL	chr8	1626236	-159	ARHGEF10,DLGAP2	0.11384	DEL_chr8_cca40eb5	0.273504	0.005439	FALSE	FALSE	TRUE		Non-repeat
Sniffles2.DEL.298M7	DEL	chr8	1627928	-309	ARHGEF10,DLGAP2	0.25182	DEL_chr8_3b6a8f1f	0.432961	0.003663	FALSE	TRUE	FALSE		Non-repeat
Sniffles2.INS.288M7	INS	chr8	1628304	41	ARHGEF10,DLGAP2	0.00273	.		.	FALSE	FALSE	TRUE		Non-repeat
Sniffles2.DEL.299M7	DEL	chr8	1628526	-51	ARHGEF10,DLGAP2	0.01815	DEL_chr8_44da8d30	0.134715	1.6e-05	FALSE	FALSE	TRUE		Non-repeat
Sniffles2.INS.287M7	INS	chr8	1631350	39	ARHGEF10,DLGAP2	0.00364	.		.	FALSE	FALSE	TRUE	A-rich	Low_complexity
Sniffles2.DEL.29AM7	DEL	chr8	1639628	-25143	ARHGEF10,DLGAP2	0.00091	DEL_chr8_fba893df	0.99992	3.2e-05	TRUE	TRUE	FALSE		Non-repeat
Sniffles2.DEL.29BM7	DEL	chr8	1640303	-53	ARHGEF10,DLGAP2	0.05576	DEL_chr8_1c99cbef	0.038106	0.008902	TRUE	FALSE	FALSE		Non-repeat
Sniffles2.DEL.29CM7	DEL	chr8	1640500	-1645	ARHGEF10,DLGAP2	0.00091	DEL_chr8_d8ec5a2f	0.421021	1.6e-05	FALSE	TRUE	FALSE		Non-repeat
Sniffles2.DEL.29DM7	DEL	chr8	1641206	-1076	ARHGEF10,DLGAP2	0.06478	DEL_chr8_d8ec5a2f	0.643454	1.6e-05	FALSE	TRUE	FALSE		Non-repeat
Sniffles2.INS.28BM7	INS	chr8	1642063	1014	ARHGEF10,DLGAP2	0.03188	.		.	FALSE	FALSE	TRUE		Non-repeat
Sniffles2.INS.289M7	INS	chr8	1642075	95	ARHGEF10,DLGAP2	0.20492	.		.	FALSE	FALSE	TRUE		Non-repeat
Sniffles2.DEL.29EM7	DEL	chr8	1642108	-152	ARHGEF10,DLGAP2	0.42287	DEL_chr8_a1ffa1e6	0.216714	0.090678	FALSE	FALSE	TRUE		Non-repeat
Sniffles2.INS.28AM7	INS	chr8	1642157	1905	ARHGEF10,DLGAP2	0.00455	.		.	FALSE	FALSE	TRUE		Non-repeat
Sniffles2.DEL.29FM7	DEL	chr8	1642234	-1858	ARHGEF10,DLGAP2	0.00638	DEL_chr8_a333b8b2	0.853121	0.087919	FALSE	TRUE	FALSE		Non-repeat
Sniffles2.INS.28CM7	INS	chr8	1643452	62	ARHGEF10,DLGAP2	0.05191	.		.	FALSE	FALSE	TRUE		Non-repeat
Sniffles2.DEL.2A0M7	DEL	chr8	1643577	-91	ARHGEF10,DLGAP2	0.33122	DEL_chr8_a333b8b2	0.044146	0.087919	FALSE	FALSE	TRUE		Non-repeat
Sniffles2.INS.28DM7	INS	chr8	1644079	36	ARHGEF10,DLGAP2	0.01091	.		.	FALSE	FALSE	TRUE		Non-repeat
Sniffles2.DEL.2A1M7	DEL	chr8	1647489	-34	ARHGEF10,DLGAP2	0.03091	DEL_chr8_3fff81ca	0.015429	5e-05	FALSE	FALSE	TRUE	(A)n	Simple_repeat
Sniffles2.DEL.2A2M7	DEL	chr8	1649278	-51	ARHGEF10,DLGAP2	0.51543	DEL_chr8_54d5c7ff	0.235062	6.4e-05	FALSE	FALSE	TRUE		Non-repeat
Sniffles2.INS.28EM7	INS	chr8	1650614	42	ARHGEF10,DLGAP2	0.00091	.		.	FALSE	FALSE	TRUE		Non-repeat
Sniffles2.DEL.2A3M7	DEL	chr8	1650768	-98	ARHGEF10,DLGAP2	0.07924	DEL_chr8_7ec123d6	0.235154	0.008334	FALSE	FALSE	TRUE		Non-repeat
Sniffles2.DEL.2A4M7	DEL	chr8	1653679	-38	ARHGEF10,DLGAP2	0.36025	DEL_chr8_fba893df	0.001551	3.2e-05	FALSE	FALSE	TRUE		Non-repeat
Sniffles2.DEL.2A5M7	DEL	chr8	1663095	-46	ARHGEF10,DLGAP2	0.00091	DEL_chr8_0564ffce	0.701493	8e-06	FALSE	TRUE	FALSE		Non-repeat
Sniffles2.INS.28FM7	INS	chr8	1679399	53	ARHGEF10,DLGAP2	0.01361	.		.	FALSE	FALSE	TRUE		Non-repeat
Sniffles2.DEL.2A6M7	DEL	chr8	1679423	-51	ARHGEF10,DLGAP2	0.00544	DEL_chr8_0af19515	1.1e-05	2.4e-05	FALSE	FALSE	TRUE		Non-repeat
Sniffles2.INS.290M7	INS	chr8	1681936	48	ARHGEF10,DLGAP2	0.01364	.		.	FALSE	FALSE	TRUE		Non-repeat
Sniffles2.DEL.2A8M7	DEL	chr8	1682040	-41	ARHGEF10,DLGAP2	0.00638	DEL_chr8_7253eded	0.006922	2.4e-05	FALSE	FALSE	TRUE		Non-repeat
Sniffles2.DEL.2A7M7	DEL	chr8	1682569	-1507	ARHGEF10,DLGAP2	0.03279	DEL_chr8_7ec9f214	0.824996	0.027687	TRUE	TRUE	FALSE		Non-repeat
Sniffles2.INS.291M7	INS	chr8	1683835	34	ARHGEF10,DLGAP2	0.13777	.		.	FALSE	FALSE	TRUE	(TA)n	Simple_repeat
Sniffles2.DEL.2AAM7	DEL	chr8	1683850	-39	ARHGEF10,DLGAP2	0.00182	DEL_chr8_abe1948c	0.028389	0.00322	FALSE	FALSE	TRUE	(TG)n	Simple_repeat
Sniffles2.DEL.2A9M7	DEL	chr8	1683870	-1681	ARHGEF10,DLGAP2	0.00091	DEL_chr8_abe1948c	0.658246	0.00322	FALSE	TRUE	FALSE		Non-repeat
Sniffles2.DEL.2ABM7	DEL	chr8	1692074	-124	ARHGEF10,DLGAP2	0.38929	DEL_chr8_cc007bdc	0.257202	0.050928	FALSE	FALSE	TRUE		Non-repeat
Sniffles2.INS.292M7	INS	chr8	1692121	44	ARHGEF10,DLGAP2	0.14364	.		.	FALSE	FALSE	TRUE		Non-repeat
Sniffles2.DEL.2ACM7	DEL	chr8	1695380	-44	ARHGEF10,DLGAP2	0.0082	DEL_chr8_e7d5acea	0.314685	2.4e-05	FALSE	TRUE	FALSE		Non-repeat
Sniffles2.INS.293M7	INS	chr8	1695385	33	ARHGEF10,DLGAP2	0.28506	.		.	FALSE	FALSE	TRUE		Non-repeat
Sniffles2.DEL.2B5M7	DEL	chr8	1698390	-64	ARHGEF10,DLGAP2	0.02364	DEL_chr8_48453cf4	0.318627	0.000278	FALSE	TRUE	FALSE		Non-repeat
Sniffles2.INS.2AEM7	INS	chr8	1698642	57	ARHGEF10,DLGAP2	0.598	.		.	FALSE	FALSE	TRUE		Non-repeat
Sniffles2.DEL.2B6M7	DEL	chr8	1700385	-38	ARHGEF10,DLGAP2	0.28312	DEL_chr8_a05039a7	0.227608	0.000501	FALSE	FALSE	TRUE		Non-repeat
Sniffles2.INS.2B0M7	INS	chr8	1709047	42	ARHGEF10,DLGAP2	0.00181	.		.	FALSE	FALSE	TRUE		Non-repeat
Sniffles2.DEL.2B7M7	DEL	chr8	1710386	-615	ARHGEF10,DLGAP2	0.13884	DEL_chr8_36a96396	0.602885	0.000557	FALSE	TRUE	FALSE	L1MC	LINE
Sniffles2.INS.2AFM7	INS	chr8	1710766	363	ARHGEF10,DLGAP2	0.0608	.		.	FALSE	FALSE	TRUE		Non-repeat
Sniffles2.DEL.2B8M7	DEL	chr8	1711868	-42	ARHGEF10,DLGAP2	0.00091	DEL_chr8_1a7b5aec	0.004777	4e-05	FALSE	FALSE	TRUE		Non-repeat
Sniffles2.INS.2B1M7	INS	chr8	1737302	34	ARHGEF10,DLGAP2	0.00091	.		.	FALSE	FALSE	TRUE	(A)n	Simple_repeat
Sniffles2.DEL.2B9M7	DEL	chr8	1739455	-41	ARHGEF10,DLGAP2	0.00181	DEL_chr8_6cf8dabe	0.063733	0.000285	FALSE	FALSE	TRUE		Non-repeat
Sniffles2.INS.2B2M7	INS	chr8	1744179	73	ARHGEF10,DLGAP2	0.02722	.		.	FALSE	FALSE	TRUE	DNM1r	other-repeat
Sniffles2.DEL.2BAM7	DEL	chr8	1763497	-114	ARHGEF10,DLGAP2	0.5726	DEL_chr8_b1d3042a	0.354938	0.029527	FALSE	TRUE	FALSE		Non-repeat
Sniffles2.INS.2B3M7	INS	chr8	1763560	46	ARHGEF10,DLGAP2	0.06182	.		.	FALSE	FALSE	TRUE	(CCCCCG)n	Simple_repeat
Sniffles2.INS.2B4M7	INS	chr8	1785486	40	ARHGEF10,DLGAP2	0.00273	.		.	FALSE	FALSE	TRUE		Non-repeat
Sniffles2.DEL.2BBM7	DEL	chr8	1785527	-69	ARHGEF10,DLGAP2	0.10747	DEL_chr8_75da87e2	0.164319	0.008427	FALSE	FALSE	TRUE		Non-repeat
Sniffles2.DEL.2D9M7	DEL	chr8	1798276	-480	ARHGEF10,DLGAP2	0.77454	DEL_chr8_d679e64d	0.824784	0.487091	TRUE	TRUE	FALSE		Non-repeat
Sniffles2.INS.2BEM7	INS	chr8	1798309	2353	ARHGEF10,DLGAP2	0.00091	.		.	FALSE	FALSE	TRUE		Non-repeat
Sniffles2.INS.2BDM7	INS	chr8	1798481	75	ARHGEF10,DLGAP2	0.05282	.		.	FALSE	FALSE	TRUE		Non-repeat
Sniffles2.DEL.2DAM7	DEL	chr8	1799169	-53	ARHGEF10,DLGAP2	0.01645	DEL_chr8_e985e60c	0.207692	0.000312	FALSE	FALSE	TRUE	(TCC)n	Simple_repeat
Sniffles2.INS.2BCM7	INS	chr8	1799368	44	ARHGEF10,DLGAP2	0.51091	INS_chr8_0324e991	0.862745	8e-06	FALSE	TRUE	FALSE	(TCCTTC)n	Simple_repeat
Sniffles2.DEL.2DBM7	DEL	chr8	1804789	-8696	ARHGEF10,DLGAP2	0.00182	DEL_chr8_9d790c91	0.994737	0.001673	TRUE	TRUE	FALSE		Non-repeat
Sniffles2.INS.2BFM7	INS	chr8	1805633	44	ARHGEF10,DLGAP2	0.00182	.		.	FALSE	FALSE	TRUE	(AC)n	Simple_repeat
Sniffles2.INS.2C0M7	INS	chr8	1812718	66	ARHGEF10,DLGAP2	0.14117	.		.	FALSE	FALSE	TRUE		Non-repeat
Sniffles2.DEL.2DDM7	DEL	chr8	1812736	-52	ARHGEF10,DLGAP2	0.0219	DEL_chr8_fcaf0126	0.706667	1.6e-05	FALSE	TRUE	FALSE		Non-repeat
Sniffles2.DEL.2DCM7	DEL	chr8	1814118	-42	ARHGEF10,DLGAP2	0.30036	DEL_chr8_3be73163	0.096899	0.001202	FALSE	FALSE	TRUE		Non-repeat
Sniffles2.INS.2C1M7	INS	chr8	1814142	43	ARHGEF10,DLGAP2	0.13546	.		.	FALSE	FALSE	TRUE		Non-repeat
Sniffles2.INS.2C2M7	INS	chr8	1815896	35	ARHGEF10,DLGAP2	0.11978	.		.	FALSE	FALSE	TRUE	(AAAC)n	Simple_repeat
Sniffles2.DEL.2DEM7	DEL	chr8	1816356	-48	ARHGEF10,DLGAP2	0.00091	DEL_chr8_19253b68	0.192157	0.000365	FALSE	FALSE	TRUE		Non-repeat
Sniffles2.INS.2C3M7	INS	chr8	1816442	333	ARHGEF10,DLGAP2	0.68512	.		.	FALSE	FALSE	TRUE		Non-repeat
Sniffles2.DEL.2E0M7	DEL	chr8	1823986	-39	ARHGEF10,DLGAP2	0.00091	DEL_chr8_8a90cfd6	0.714286	8e-06	FALSE	TRUE	FALSE		Non-repeat
Sniffles2.INS.2C4M7	INS	chr8	1825070	110	ARHGEF10,DLGAP2	0.14909	.		.	FALSE	FALSE	TRUE		Non-repeat
Sniffles2.INS.2C5M7	INS	chr8	1825107	440	ARHGEF10,DLGAP2	0.68149	.		.	FALSE	FALSE	TRUE		Non-repeat
Sniffles2.DEL.2DFM7	DEL	chr8	1825133	-40	ARHGEF10,DLGAP2	0.05	DEL_chr8_f450bcc2	0.245509	0.000206	FALSE	FALSE	TRUE		Non-repeat
Sniffles2.DEL.2E1M7	DEL	chr8	1828451	-51	ARHGEF10,DLGAP2	0.03364	DEL_chr8_77fbd3c7	0.117117	0.001915	FALSE	FALSE	TRUE		Non-repeat
Sniffles2.INS.2C6M7	INS	chr8	1828616	39	ARHGEF10,DLGAP2	0.00455	.		.	FALSE	FALSE	TRUE		Non-repeat
Sniffles2.INS.2C7M7	INS	chr8	1831517	259	ARHGEF10,DLGAP2	0.43909	.		.	FALSE	FALSE	TRUE		Non-repeat
Sniffles2.INS.2C8M7	INS	chr8	1833006	456	ARHGEF10,DLGAP2	0.64701	.		.	TRUE	FALSE	FALSE	(CAGAGG)n	Simple_repeat
Sniffles2.INS.2C9M7	INS	chr8	1839275	1333	ARHGEF10	0.02087	.		.	FALSE	FALSE	TRUE		Non-repeat
Sniffles2.DEL.2E2M7	DEL	chr8	1839471	-49	ARHGEF10	0.00181	DEL_chr8_8f26dfbe	0.097466	0.012948	FALSE	FALSE	TRUE		Non-repeat
Sniffles2.INS.2CAM7	INS	chr8	1839981	806	ARHGEF10	0.00091	.		.	FALSE	FALSE	TRUE		Non-repeat
Sniffles2.INS.2CBM7	INS	chr8	1840176	38	ARHGEF10	0.00272	.		.	FALSE	FALSE	TRUE		Non-repeat
Sniffles2.DEL.2E3M7	DEL	chr8	1840400	-95	ARHGEF10	0.11252	DEL_chr8_04d4f1f8	0.484848	0.006502	FALSE	TRUE	FALSE		Non-repeat
Sniffles2.DEL.2E4M7	DEL	chr8	1841930	-53	ARHGEF10	0.46909	DEL_chr8_c32bb7ff	0.001538	1.6e-05	FALSE	FALSE	TRUE	G-rich	Low_complexity
Sniffles2.INS.2CCM7	INS	chr8	1841983	39	ARHGEF10	0.10073	.		.	FALSE	FALSE	TRUE		Non-repeat
Sniffles2.INS.2CEM7	INS	chr8	1844361	2059	ARHGEF10	0.00182	.		.	FALSE	FALSE	TRUE		Non-repeat
Sniffles2.INS.2CDM7	INS	chr8	1844398	574	ARHGEF10	0.61343	.		.	FALSE	FALSE	TRUE		Non-repeat
Sniffles2.INS.2CFM7	INS	chr8	1850015	90	ARHGEF10	0.5127	.		.	FALSE	FALSE	TRUE		Non-repeat
Sniffles2.DEL.2E5M7	DEL	chr8	1850115	-44	ARHGEF10	0.15971	DEL_chr8_72a7a3ca	0.102975	0.035594	FALSE	FALSE	TRUE		Non-repeat
Sniffles2.DEL.2E6M7	DEL	chr8	1851155	-90	ARHGEF10	0.06922	DEL_chr8_2645f1db	0.140826	0.000685	FALSE	FALSE	TRUE		Non-repeat
Sniffles2.INS.2D0M7	INS	chr8	1851360	82	ARHGEF10	0.29818	.		.	FALSE	FALSE	TRUE		Non-repeat
Sniffles2.INS.2D1M7	INS	chr8	1852362	43	ARHGEF10	0.00091	.		.	FALSE	FALSE	TRUE	(CTCTCC)n	Simple_repeat
Sniffles2.INS.2D2M7	INS	chr8	1858862	61	ARHGEF10	0.33364	.		.	FALSE	FALSE	TRUE		Non-repeat
Sniffles2.DEL.2E7M7	DEL	chr8	1860230	-40	ARHGEF10	0.00182	DEL_chr8_7bff55a3	0.145907	2.4e-05	FALSE	FALSE	TRUE		Non-repeat
Sniffles2.INS.2D3M7	INS	chr8	1860336	72	ARHGEF10	0.50544	.		.	FALSE	FALSE	TRUE		Non-repeat
Sniffles2.DEL.2E8M7	DEL	chr8	1873478	-45	ARHGEF10	0.02372	DEL_chr8_151bb51c	0.067555	1.9e-05	FALSE	FALSE	TRUE		Non-repeat
Sniffles2.INS.2D4M7	INS	chr8	1873498	333	ARHGEF10	0.46364	.		.	FALSE	FALSE	TRUE		Non-repeat
Sniffles2.DEL.2E9M7	DEL	chr8	1874874	-233	ARHGEF10	0.62818	DEL_chr8_1055ec20	0.521158	0.161474	FALSE	TRUE	FALSE		Non-repeat
Sniffles2.INS.2D5M7	INS	chr8	1874920	59	ARHGEF10	0.0128	.		.	FALSE	FALSE	TRUE		Non-repeat
Sniffles2.DEL.2EAM7	DEL	chr8	1887043	-1685	ARHGEF10	0.03448	DEL_chr8_bf3180db	0.761566	0.000183	FALSE	TRUE	FALSE		Non-repeat
Sniffles2.DEL.2ECM7	DEL	chr8	1887896	-874	ARHGEF10	0.16546	DEL_chr8_a840f92e	0.867751	0.037241	TRUE	TRUE	FALSE		Non-repeat
Sniffles2.DEL.2EBM7	DEL	chr8	1888152	-60	ARHGEF10	0.49909	DEL_chr8_353bf86d	0.105172	0.181365	TRUE	FALSE	FALSE		Non-repeat
Sniffles2.DEL.2EDM7	DEL	chr8	1888172	-1599	ARHGEF10	0.00364	DEL_chr8_7c37160d	0.932401	0.311051	TRUE	TRUE	FALSE		Non-repeat
Sniffles2.INS.2D7M7	INS	chr8	1888216	1152	ARHGEF10	0.00091	INS_chr8_8e36956d	0.033876	0.064953	TRUE	FALSE	FALSE		Non-repeat
Sniffles2.INS.2D6M7	INS	chr8	1888779	32	ARHGEF10	0.31273	.		.	TRUE	FALSE	FALSE		Non-repeat
Sniffles2.DEL.2EFM7	DEL	chr8	1888966	-676	ARHGEF10	0.01821	DEL_chr8_a5e7a3cb	0.42102	0.337539	FALSE	TRUE	FALSE		Non-repeat
Sniffles2.DEL.2EEM7	DEL	chr8	1888987	-86	ARHGEF10	0.24592	DEL_chr8_b1a22c06	0.339459	0.003538	FALSE	TRUE	FALSE		Non-repeat
Sniffles2.INS.2D8M7	INS	chr8	1890534	50	ARHGEF10	0.05273	.		.	FALSE	FALSE	TRUE		Non-repeat
Sniffles2.DEL.2F0M7	DEL	chr8	1897173	-47	ARHGEF10	0.00091	DEL_chr8_ba00078d	0.000117	8e-06	FALSE	FALSE	TRUE		Non-repeat
Sniffles2.INS.2F1M7	INS	chr8	1897410	386	ARHGEF10	0.07924	.		.	FALSE	FALSE	TRUE		Non-repeat
Sniffles2.INS.2F2M7	INS	chr8	1912534	132	ARHGEF10	0.12909	.		.	TRUE	FALSE	FALSE		Non-repeat
Sniffles2.DEL.2FEM7	DEL	chr8	1916603	-38	ARHGEF10	0.00091	DEL_chr8_ba00078d	9.5e-05	8e-06	FALSE	FALSE	TRUE		Non-repeat
Sniffles2.DEL.300M7	DEL	chr8	1919196	-60	ARHGEF10	0.00181	DEL_chr8_4aa419ee	0.059396	0.002825	FALSE	FALSE	TRUE		Non-repeat
Sniffles2.DEL.2FFM7	DEL	chr8	1919864	-77	ARHGEF10	0.05282	DEL_chr8_af32ae04	0.220339	0.010405	FALSE	FALSE	TRUE		Non-repeat
Sniffles2.INS.2F3M7	INS	chr8	1919976	164	ARHGEF10	0.4274	.		.	FALSE	FALSE	TRUE		Non-repeat
Sniffles2.DEL.301M7	DEL	chr8	1939075	-39	ARHGEF10	0.00091	DEL_chr8_6923d52f	0.000769	8e-06	FALSE	FALSE	TRUE		Non-repeat
Sniffles2.INS.2F4M7	INS	chr8	1944086	35	ARHGEF10	0.14872	.		.	FALSE	FALSE	TRUE		Non-repeat
Sniffles2.DEL.302M7	DEL	chr8	1944110	-35	ARHGEF10	0.36157	DEL_chr8_1763f186	0.382979	3.2e-05	FALSE	TRUE	FALSE		Non-repeat
Sniffles2.INS.2F5M7	INS	chr8	1945894	38	ARHGEF10	0.00091	.		.	FALSE	FALSE	TRUE	(CCTC)n	Simple_repeat
Sniffles2.DEL.303M7	DEL	chr8	1953206	-146	ARHGEF10	0.90744	DEL_chr8_4767c5bb	0.589302	0.024951	FALSE	TRUE	FALSE		Non-repeat
Sniffles2.INS.2F7M7	INS	chr8	1953218	57	ARHGEF10	0.00091	.		.	FALSE	FALSE	TRUE	(AG)n	Simple_repeat
Sniffles2.DEL.304M7	DEL	chr8	1955115	-51	ARHGEF10	0.12022	DEL_chr8_6923d52f	0.001	8e-06	TRUE	FALSE	FALSE		Non-repeat
Sniffles2.INS.2F6M7	INS	chr8	1955125	155	ARHGEF10	0.5726	INS_chr8_7824e479	0.001002	0.381963	FALSE	FALSE	TRUE		Non-repeat
Sniffles2.INS.2F9M7	INS	chr8	1968699	1122	ARHGEF10	0.00091	.		.	FALSE	FALSE	TRUE	(TA)n	Simple_repeat
Sniffles2.INS.2F8M7	INS	chr8	1968811	162	ARHGEF10	0.58711	.		.	FALSE	FALSE	TRUE		Non-repeat
Sniffles2.INS.2FAM7	INS	chr8	1969685	426	ARHGEF10	0.86933	.		.	FALSE	FALSE	TRUE	(TATATTT)n	Simple_repeat
Sniffles2.INS.2FBM7	INS	chr8	1971058	38	ARHGEF10	0.00455	.		.	FALSE	FALSE	TRUE		Non-repeat
Sniffles2.DEL.305M7	DEL	chr8	1971518	-43	ARHGEF10	0.00182	DEL_chr8_6923d52f	0.000846	8e-06	FALSE	FALSE	TRUE		Non-repeat
Sniffles2.DEL.306M7	DEL	chr8	1990603	-130	ARHGEF10	0.53811	DEL_chr8_a2c9210c	0.166455	0.007542	FALSE	FALSE	TRUE		Non-repeat
Sniffles2.INS.2FCM7	INS	chr8	1990696	65	ARHGEF10	0.25183	.		.	FALSE	FALSE	TRUE		Non-repeat
Sniffles2.DEL.307M7	DEL	chr8	1993521	-37	ARHGEF10	0.05273	DEL_chr8_3227d284	0.25	0.000425	FALSE	FALSE	TRUE	(CCAC)n	Simple_repeat
Sniffles2.INS.2FDM7	INS	chr8	1993922	34	ARHGEF10	0.00182	.		.	FALSE	FALSE	TRUE		Non-repeat
Sniffles2.DEL.314M7	DEL	chr8	2001076	-36	ARHGEF10	0.0146	DEL_chr8_ba00078d	9e-05	8e-06	FALSE	FALSE	TRUE		Non-repeat
Sniffles2.DEL.315M7	DEL	chr8	2008142	-45	ARHGEF10	0.00635	DEL_chr8_1413e1c1	0.017551	7.9e-05	FALSE	FALSE	TRUE		Non-repeat
Sniffles2.INS.30AM7	INS	chr8	2008212	48	ARHGEF10	0.02178	.		.	FALSE	FALSE	TRUE		Non-repeat
Sniffles2.DEL.316M7	DEL	chr8	2009680	-87	ARHGEF10	0.0726	DEL_chr8_3a48809a	0.108577	0.000279	TRUE	FALSE	FALSE		Non-repeat
Sniffles2.INS.30BM7	INS	chr8	2009720	42	ARHGEF10	0.00091	INS_chr8_c5e39158	0.357143	2.6e-05	FALSE	TRUE	FALSE		Non-repeat
Sniffles2.INS.309M7	INS	chr8	2010805	35	ARHGEF10	0.00272	.		.	TRUE	FALSE	FALSE	(T)n	Simple_repeat
Sniffles2.DEL.317M7	DEL	chr8	2011261	-45	ARHGEF10	0.00091	DEL_chr8_91163efa	0.06686	3.2e-05	FALSE	FALSE	TRUE		Non-repeat
Sniffles2.DEL.318M7	DEL	chr8	2021747	-39	ARHGEF10	0.00638	DEL_chr8_c93b2511	0.001406	2.4e-05	FALSE	FALSE	TRUE		Non-repeat
Sniffles2.DEL.319M7	DEL	chr8	2032446	-36	ARHGEF10	0.05909	DEL_chr8_8c361687	0.649123	0.000851	FALSE	TRUE	FALSE	(AT)n	Simple_repeat
Sniffles2.DEL.31AM7	DEL	chr8	2041513	-33	ARHGEF10	0.86661	DEL_chr8_d97d2c1a	0.225559	0.000267	FALSE	FALSE	TRUE	(AT)n	Simple_repeat
Sniffles2.DEL.31BM7	DEL	chr8	2055000	-73	ARHGEF10	0.59528	DEL_chr8_9c0a2375	0.200542	0.101705	TRUE	FALSE	FALSE		Non-repeat
Sniffles2.DEL.31CM7	DEL	chr8	2057999	-31	ARHGEF10	0.0118	DEL_chr8_6f21eeff	0.009406	8e-06	FALSE	FALSE	TRUE	(T)n	Simple_repeat
Sniffles2.INS.30CM7	INS	chr8	2068489	50	ARHGEF10	0.00273	.		.	FALSE	FALSE	TRUE		Non-repeat
Sniffles2.DEL.31DM7	DEL	chr8	2072282	-39	ARHGEF10	0.02459	DEL_chr8_6eebba8f	0.075188	0.5	FALSE	FALSE	TRUE		Non-repeat
Sniffles2.INS.30DM7	INS	chr8	2072291	39	ARHGEF10	0.00455	.		.	FALSE	FALSE	TRUE		Non-repeat
Sniffles2.INS.30EM7	INS	chr8	2081034	52	ARHGEF10	0.25499	.		.	FALSE	FALSE	TRUE		Non-repeat
Sniffles2.DEL.31EM7	DEL	chr8	2081174	-101	ARHGEF10	0.38112	DEL_chr8_f3ad8906	0.474419	0.014872	FALSE	TRUE	FALSE		Non-repeat
Sniffles2.INS.310M7	INS	chr8	2085512	2361	ARHGEF10	0.01093	.		.	FALSE	FALSE	TRUE		Non-repeat
Sniffles2.INS.312M7	INS	chr8	2085515	4122	ARHGEF10	0.00364	.		.	FALSE	FALSE	TRUE		Non-repeat
Sniffles2.DEL.31FM7	DEL	chr8	2085525	-307	ARHGEF10	0.53358	DEL_chr8_e2822816	0.422078	0.361618	TRUE	TRUE	FALSE		Non-repeat
Sniffles2.INS.311M7	INS	chr8	2085618	1090	ARHGEF10	0.01727	INS_chr8_ac5d0b81	0.016044	0.074086	TRUE	FALSE	FALSE		Non-repeat
Sniffles2.INS.30FM7	INS	chr8	2085858	82	ARHGEF10	0.11706	.		.	FALSE	FALSE	TRUE		Non-repeat
Sniffles2.DEL.320M7	DEL	chr8	2086274	-79	ARHGEF10	0.10909	DEL_chr8_3835b834	0.010959	4.2e-05	TRUE	FALSE	FALSE		Non-repeat
Sniffles2.DEL.321M7	DEL	chr8	2088946	-12814	ARHGEF10	0.00455	DEL_chr8_801a009b	0.999376	0.000539	TRUE	TRUE	FALSE		Non-repeat
Sniffles2.INS.313M7	INS	chr8	2089228	45	ARHGEF10	0.85572	.		.	FALSE	FALSE	TRUE	AluY	SINE/Alu
Sniffles2.DEL.340M7	DEL	chr8	2100075	-36	ARHGEF10	0.11343	DEL_chr8_4acbe47d	0.528571	2.4e-05	TRUE	TRUE	FALSE	(CCTT)n	Simple_repeat
Sniffles2.INS.323M7	INS	chr8	2100098	44	ARHGEF10	0.15971	.		.	FALSE	FALSE	TRUE	(TTCC)n	Simple_repeat
Sniffles2.INS.324M7	INS	chr8	2102517	35	ARHGEF10	0.04463	.		.	FALSE	FALSE	TRUE		Non-repeat
Sniffles2.INS.325M7	INS	chr8	2120689	52	ARHGEF10	0.77182	.		.	FALSE	FALSE	TRUE	(TA)n	Simple_repeat
Sniffles2.INS.326M7	INS	chr8	2127647	114	ARHGEF10	0.55829	.		.	FALSE	FALSE	TRUE		Non-repeat
Sniffles2.DEL.341M7	DEL	chr8	2127652	-44	ARHGEF10	0.03818	DEL_chr8_d87f10cc	0.343511	0.000161	FALSE	TRUE	FALSE		Non-repeat
Sniffles2.DEL.342M7	DEL	chr8	2130134	-98	ARHGEF10	0.07559	DEL_chr8_12c4e77d	0.573921	0.001035	FALSE	TRUE	FALSE		Non-repeat
Sniffles2.INS.327M7	INS	chr8	2133974	162	ARHGEF10	0.07713	.		.	FALSE	FALSE	TRUE		Non-repeat
Sniffles2.DEL.343M7	DEL	chr8	2138995	-65	ARHGEF10	0.68693	DEL_chr8_178b811e	0.587607	0.001038	FALSE	TRUE	FALSE	(CCA)n	Simple_repeat
Sniffles2.INS.328M7	INS	chr8	2139043	51	ARHGEF10	0.00907	.		.	FALSE	FALSE	TRUE	(GC)n	Simple_repeat
Sniffles2.INS.329M7	INS	chr8	2146667	77	ARHGEF10	0.14546	.		.	TRUE	FALSE	FALSE		Non-repeat
Sniffles2.DEL.344M7	DEL	chr8	2147890	-5547	ARHGEF10	0.00091	DEL_chr8_601f01c7	0.990831	0.000642	FALSE	TRUE	FALSE		Non-repeat
Sniffles2.DEL.345M7	DEL	chr8	2155574	-39	ARHGEF10	0.09347	DEL_chr8_efccc05c	0.004113	0.00046	FALSE	FALSE	TRUE		Non-repeat
Sniffles2.INS.32AM7	INS	chr8	2155635	38	ARHGEF10	0.0118	.		.	FALSE	FALSE	TRUE		Non-repeat
Sniffles2.INS.32BM7	INS	chr8	2157197	53	ARHGEF10	0.00091	.		.	FALSE	FALSE	TRUE	(G)n	Simple_repeat
Sniffles2.INS.32CM7	INS	chr8	2162864	38	ARHGEF10	0.00091	.		.	FALSE	FALSE	TRUE		Non-repeat
Sniffles2.INS.32EM7	INS	chr8	2171697	46	ARHGEF10	0.00364	.		.	FALSE	FALSE	TRUE	(TA)n	Simple_repeat
Sniffles2.DEL.346M7	DEL	chr8	2173725	-2783	ARHGEF10	0.00091	DEL_chr8_0ae3432b	0.986875	9.5e-05	TRUE	TRUE	FALSE		Non-repeat
Sniffles2.INS.32DM7	INS	chr8	2174155	263	ARHGEF10	0.35818	.		.	FALSE	FALSE	TRUE	MER1A	DNA_transposon
Sniffles2.DEL.347M7	DEL	chr8	2176072	-1667	ARHGEF10	0.00091	DEL_chr8_3b05425e	0.706925	8e-06	TRUE	TRUE	FALSE		Non-repeat
Sniffles2.INS.32FM7	INS	chr8	2178587	61	ARHGEF10	0.12613	INS_chr8_8dab5568	0.897059	0.20796	TRUE	TRUE	FALSE	(CCTTCCTTC)n	Simple_repeat
Sniffles2.DEL.349M7	DEL	chr8	2181360	-5419	ARHGEF10	0.00273	DEL_chr8_5d9b5039	0.948607	0.030321	TRUE	TRUE	FALSE		Non-repeat
Sniffles2.INS.330M7	INS	chr8	2181869	38	ARHGEF10	0.00273	.		.	FALSE	FALSE	TRUE	(G)n	Simple_repeat
Sniffles2.DEL.348M7	DEL	chr8	2182163	-41	ARHGEF10	0.03005	DEL_chr8_2dbc58cd	0.08284	3.2e-05	FALSE	FALSE	TRUE		Non-repeat
Sniffles2.INV.34DM7	INV	chr8	2182176	546884	ARHGEF10	0.00456	.		.	TRUE	FALSE	FALSE		Non-repeat
Sniffles2.INS.331M7	INS	chr8	2187030	47	ARHGEF10	0.00092	.		.	FALSE	FALSE	TRUE	(AG)n	Simple_repeat
Sniffles2.DEL.34AM7	DEL	chr8	2187129	-63	ARHGEF10	0.07234	DEL_chr8_dd91d492	0.117002	0.001905	FALSE	FALSE	TRUE		Non-repeat
Sniffles2.DEL.34CM7	DEL	chr8	2190311	-22391	ARHGEF10	0.00457	DEL_chr8_b0492b1f	0.999553	0.005164	TRUE	TRUE	FALSE		Non-repeat
Sniffles2.INS.335M7	INS	chr8	2191322	2592	ARHGEF10	0.23541	INS_chr8_e1c0f79d	0.061818	0.016735	FALSE	FALSE	TRUE	(CTCT)n	Simple_repeat
Sniffles2.INS.336M7	INS	chr8	2191322	6792	ARHGEF10	0.05993	INS_chr8_e1c0f79d	0.023591	0.016735	FALSE	FALSE	TRUE	(TCCT)n	Simple_repeat
Sniffles2.INS.332M7	INS	chr8	2191325	1210	ARHGEF10	0.1488	INS_chr8_e1c0f79d	0.130651	0.016735	FALSE	FALSE	TRUE		Non-repeat
Sniffles2.INS.333M7	INS	chr8	2191332	3931	ARHGEF10	0.16667	INS_chr8_e1c0f79d	0.038958	0.016735	FALSE	FALSE	TRUE	(TCCT)n	Simple_repeat
Sniffles2.INS.337M7	INS	chr8	2191352	9182	ARHGEF10	0.0541	INS_chr8_e1c0f79d	0.015187	0.016735	FALSE	FALSE	TRUE	(CCTC)n	Simple_repeat
Sniffles2.INS.334M7	INS	chr8	2191373	5959	ARHGEF10	0.0725	INS_chr8_e1c0f79d	0.021103	0.016735	FALSE	FALSE	TRUE	(CTTCCCCCTCC)n	Simple_repeat
Sniffles2.INS.338M7	INS	chr8	2191377	5147	ARHGEF10	0.04451	INS_chr8_e1c0f79d	0.023942	0.016735	FALSE	FALSE	TRUE	(TCA)n	Simple_repeat
Sniffles2.INS.33AM7	INS	chr8	2191377	10239	ARHGEF10	0.01786	INS_chr8_e1c0f79d	0.012035	0.016735	FALSE	FALSE	TRUE	(CCTT)n	Simple_repeat
Sniffles2.INS.33DM7	INS	chr8	2191377	12774	ARHGEF10	0.0094	INS_chr8_e1c0f79d	0.009647	0.016735	FALSE	FALSE	TRUE	(TCCC)n	Simple_repeat
Sniffles2.INS.33BM7	INS	chr8	2191379	8078	ARHGEF10	0.05893	INS_chr8_e1c0f79d	0.015099	0.016735	FALSE	FALSE	TRUE	(TCC)n	Simple_repeat
Sniffles2.INS.33CM7	INS	chr8	2191442	11101	ARHGEF10	0.00935	INS_chr8_e1c0f79d	0.007724	0.016735	FALSE	FALSE	TRUE	(TTTGCATCA)n	Simple_repeat
Sniffles2.INS.339M7	INS	chr8	2191481	177	ARHGEF10	0.23679	INS_chr8_e1c0f79d	0.141941	0.016735	FALSE	FALSE	TRUE	(TCCTCCT)n	Simple_repeat
Sniffles2.DEL.34BM7	DEL	chr8	2191486	-53	ARHGEF10	0.10166	DEL_chr8_1605a748	0.107356	0.00667	FALSE	FALSE	TRUE		Non-repeat
Sniffles2.INS.33EM7	INS	chr8	2191492	14843	ARHGEF10	0.00749	INS_chr8_e1c0f79d	0.004145	0.016735	FALSE	FALSE	TRUE	(CCCT)n	Simple_repeat
Sniffles2.INS.33FM7	INS	chr8	2191812	4534	ARHGEF10	0.00095	INS_chr8_f327c953	0.013043	8e-06	FALSE	FALSE	TRUE	(ATC)n	Simple_repeat
Sniffles2.INS.351M7	INS	chr8	2197673	66	LINC03021,ARHGEF10	0.23218	.		.	TRUE	FALSE	FALSE	(TATCTA)n	Simple_repeat
Sniffles2.DEL.361M7	DEL	chr8	2198388	-46	LINC03021,ARHGEF10	0.0467	DEL_chr8_2c4533ff	0.150334	0.000543	FALSE	FALSE	TRUE		Non-repeat
Sniffles2.INS.352M7	INS	chr8	2200792	85	LINC03021,ARHGEF10	0.47096	INS_chr8_e2f161e7	0.988372	0.651841	TRUE	TRUE	FALSE	DNM1r	other-repeat
Sniffles2.DEL.362M7	DEL	chr8	2202908	-11024	LINC03021,ARHGEF10	0.00642	DEL_chr8_038df102	0.977654	0.009359	TRUE	TRUE	FALSE		Non-repeat
Sniffles2.DEL.363M7	DEL	chr8	2209303	-65	LINC03021,ARHGEF10	0.10909	DEL_chr8_481218b2	0.112821	0.001472	FALSE	FALSE	TRUE		Non-repeat
Sniffles2.DEL.364M7	DEL	chr8	2211360	-52	LINC03021,ARHGEF10	0.08379	DEL_chr8_1b88a87e	0.358108	9.6e-05	FALSE	TRUE	FALSE		Non-repeat
Sniffles2.DEL.365M7	DEL	chr8	2213767	-39	LINC03021,ARHGEF10	0.00091	DEL_chr8_f15419ce	0.082988	0.000113	FALSE	FALSE	TRUE		Non-repeat
Sniffles2.DEL.366M7	DEL	chr8	2217196	-82	LINC03021,ARHGEF10	0.08652	DEL_chr8_0473e351	0.400966	1.6e-05	TRUE	TRUE	FALSE		Non-repeat
Sniffles2.INS.353M7	INS	chr8	2217252	64	LINC03021,ARHGEF10	0.00183	.		.	FALSE	FALSE	TRUE	(TG)n	Simple_repeat
Sniffles2.DEL.367M7	DEL	chr8	2221381	-46	LINC03021,ARHGEF10	0.00364	DEL_chr8_908c30e2	0.011938	0.000468	FALSE	FALSE	TRUE		Non-repeat
Sniffles2.DEL.368M7	DEL	chr8	2231256	-323	LINC03021,ARHGEF10	0.0713	DEL_chr8_d3f768bd	0.972222	0.064701	TRUE	TRUE	FALSE	AluY	SINE/Alu
Sniffles2.INS.354M7	INS	chr8	2233331	91	LINC03021,ARHGEF10	0.4115	.		.	FALSE	FALSE	TRUE		Non-repeat
Sniffles2.DEL.369M7	DEL	chr8	2233370	-44	LINC03021,ARHGEF10	0.00183	DEL_chr8_e9832e2c	0.625	0.000127	FALSE	TRUE	FALSE		Non-repeat
Sniffles2.DEL.36AM7	DEL	chr8	2236608	-141	LINC03021,ARHGEF10	0.00365	DEL_chr8_ea4f3990	0.000698	0.000263	FALSE	FALSE	TRUE		Non-repeat
Sniffles2.INS.356M7	INS	chr8	2244294	4134	LINC03021,ARHGEF10	0.02762	.		.	FALSE	FALSE	TRUE		Non-repeat
Sniffles2.INS.357M7	INS	chr8	2244305	5687	LINC03021,ARHGEF10	0.01734	.		.	FALSE	FALSE	TRUE		Non-repeat
Sniffles2.INS.358M7	INS	chr8	2244310	2330	LINC03021,ARHGEF10	0.03825	.		.	FALSE	FALSE	TRUE		Non-repeat
Sniffles2.INS.355M7	INS	chr8	2244329	161	LINC03021,ARHGEF10	0.32787	.		.	FALSE	FALSE	TRUE	G-rich	Low_complexity
Sniffles2.DEL.36BM7	DEL	chr8	2244407	-39	LINC03021,ARHGEF10	0.17877	DEL_chr8_a7725a53	0.350877	0.001136	FALSE	TRUE	FALSE		Non-repeat
Sniffles2.DEL.36CM7	DEL	chr8	2246900	-949	LINC03021,ARHGEF10	0.17122	DEL_chr8_e5955570	0.519504	0.001813	FALSE	TRUE	FALSE		Non-repeat
Sniffles2.INS.359M7	INS	chr8	2247631	966	LINC03021,ARHGEF10	0.01369	.		.	FALSE	FALSE	TRUE		Non-repeat
Sniffles2.INS.35AM7	INS	chr8	2247695	41	LINC03021,ARHGEF10	0.01095	.		.	FALSE	FALSE	TRUE		Non-repeat
Sniffles2.DEL.36DM7	DEL	chr8	2247733	-74	LINC03021,ARHGEF10	0.48094	DEL_chr8_e5955570	0.136364	0.001813	FALSE	FALSE	TRUE		Non-repeat
Sniffles2.DEL.36EM7	DEL	chr8	2247970	-1860	LINC03021,ARHGEF10	0.00365	DEL_chr8_6fe4075e	0.272972	0.005931	FALSE	FALSE	TRUE		Non-repeat
Sniffles2.DEL.36FM7	DEL	chr8	2248315	-606	LINC03021,ARHGEF10	0.07	DEL_chr8_6fe4075e	0.404108	0.005931	FALSE	TRUE	FALSE		Non-repeat
Sniffles2.INS.35BM7	INS	chr8	2248532	197	LINC03021,ARHGEF10	0.03005	.		.	FALSE	FALSE	TRUE		Non-repeat
Sniffles2.DEL.370M7	DEL	chr8	2249047	-39	LINC03021,ARHGEF10	0.04909	DEL_chr8_b021046b	0.333333	0.000177	FALSE	TRUE	FALSE		Non-repeat
Sniffles2.INS.35CM7	INS	chr8	2249197	40	LINC03021,ARHGEF10	0.00636	.		.	FALSE	FALSE	TRUE		Non-repeat
Sniffles2.INS.35DM7	INS	chr8	2254135	71	LINC03021,ARHGEF10	0.66273	.		.	FALSE	FALSE	TRUE		Non-repeat
Sniffles2.DEL.371M7	DEL	chr8	2254654	-44	LINC03021,ARHGEF10	0.00093	DEL_chr8_ea4f3990	0.000221	0.000263	FALSE	FALSE	TRUE		Non-repeat
Sniffles2.INS.35EM7	INS	chr8	2261944	43	LINC03021,ARHGEF10	0.00538	.		.	FALSE	FALSE	TRUE		Non-repeat
Sniffles2.DEL.372M7	DEL	chr8	2264729	-41	LINC03021,ARHGEF10	0.01449	DEL_chr8_ea4f3990	0.000206	0.000263	FALSE	FALSE	TRUE		Non-repeat
Sniffles2.INS.35FM7	INS	chr8	2267803	51	LINC03021,ARHGEF10	0.38525	.		.	FALSE	FALSE	TRUE		Non-repeat
Sniffles2.DEL.373M7	DEL	chr8	2269579	-435	LINC03021,ARHGEF10	0.46573	DEL_chr8_ea4f3990	0.002143	0.000263	FALSE	FALSE	TRUE		Non-repeat
Sniffles2.INS.360M7	INS	chr8	2269806	171	LINC03021,ARHGEF10	0.47853	.		.	FALSE	FALSE	TRUE		Non-repeat
Sniffles2.DEL.37EM7	DEL	chr8	2304094	-15856	LINC03021	0.66071	DEL_chr8_0ddc6711	0.935461	0.131777	FALSE	TRUE	FALSE	L1HS	LINE
Sniffles2.DEL.37FM7	DEL	chr8	2319816	-134	LINC03021	0.30921	DEL_chr8_0ddc6711	0.007964	0.131777	FALSE	FALSE	TRUE	L1P1	LINE
Sniffles2.INS.375M7	INS	chr8	2325823	127	LINC03021	0.19469	.		.	FALSE	FALSE	TRUE		Non-repeat
Sniffles2.INS.374M7	INS	chr8	2329498	320	LINC03021	0.12355	.		.	FALSE	FALSE	TRUE	AluY	SINE/Alu
Sniffles2.DEL.380M7	DEL	chr8	2342107	-48	LINC03021	0.00091	DEL_chr8_85c6d427	0.00098	0.000357	FALSE	FALSE	TRUE	L1P3	LINE
Sniffles2.INS.376M7	INS	chr8	2345613	68	LINC03021	0.63182	INS_chr8_c461b109	0.752811	0.574949	TRUE	TRUE	FALSE	(GT)n	Simple_repeat
Sniffles2.INS.377M7	INS	chr8	2347550	57	LINC03021	0.00091	.		.	FALSE	FALSE	TRUE	(CT)n	Simple_repeat
Sniffles2.DEL.381M7	DEL	chr8	2351252	-32	LINC03021	0.00364	DEL_chr8_85c6d427	0.00066	0.000357	FALSE	FALSE	TRUE	(GT)n	Simple_repeat
Sniffles2.DEL.382M7	DEL	chr8	2355692	-38	LINC03021	0.09215	DEL_chr8_9f3739d7	0.13879	3.2e-05	FALSE	FALSE	TRUE		Non-repeat
Sniffles2.INS.378M7	INS	chr8	2361453	32	LINC03021	0.0128	.		.	FALSE	FALSE	TRUE	(A)n	Simple_repeat
Sniffles2.DEL.383M7	DEL	chr8	2371659	-32	LINC03021	0.01002	DEL_chr8_845d1917	0.172391	0.00192	FALSE	FALSE	TRUE		Non-repeat
Sniffles2.INS.37AM7	INS	chr8	2384644	38	LINC03021	0.00454	.		.	FALSE	FALSE	TRUE	(TC)n	Simple_repeat
Sniffles2.INS.379M7	INS	chr8	2390005	45	LINC03021	0.00204	.		.	FALSE	FALSE	TRUE	(C)n	Simple_repeat
Sniffles2.INS.37CM7	INS	chr8	2392214	318	LINC03021	0.06711	.		.	FALSE	FALSE	TRUE	AluY	SINE/Alu
Sniffles2.INS.37DM7	INS	chr8	2394333	67	LINC03021	0.00275	.		.	FALSE	FALSE	TRUE	(TA)n	Simple_repeat
Sniffles2.INS.37BM7	INS	chr8	2395908	118	LINC03021	0.36923	.		.	FALSE	FALSE	TRUE		Non-repeat
Sniffles2.DEL.392M7	DEL	chr8	2401776	-134	LINC03021	0.15833	DEL_chr8_1a87bf42	0.008035	0.131935	FALSE	FALSE	TRUE	L1P1	LINE
Sniffles2.DEL.393M7	DEL	chr8	2451750	-403	LINC03021	0.35714	DEL_chr8_dd857fc8	0.002104	0.000198	FALSE	FALSE	TRUE		Non-repeat
Sniffles2.INS.384M7	INS	chr8	2451841	337	LINC03021	0.8228	.		.	FALSE	FALSE	TRUE		Non-repeat
Sniffles2.INS.385M7	INS	chr8	2453929	50	LINC03021	0.32	.		.	FALSE	FALSE	TRUE		Non-repeat
Sniffles2.DEL.394M7	DEL	chr8	2459774	-47	LINC03021	0.02448	DEL_chr8_dd857fc8	0.00025	0.000198	FALSE	FALSE	TRUE		Non-repeat
Sniffles2.INS.386M7	INS	chr8	2467603	71	LINC03021	0.42873	.		.	FALSE	FALSE	TRUE		Non-repeat
Sniffles2.INS.389M7	INS	chr8	2471888	3193	LINC03021	0.05047	.		.	FALSE	FALSE	TRUE		Non-repeat
Sniffles2.INS.387M7	INS	chr8	2471894	2032	LINC03021	0.1453	.		.	FALSE	FALSE	TRUE		Non-repeat
Sniffles2.INS.388M7	INS	chr8	2471910	1116	LINC03021	0.11394	.		.	FALSE	FALSE	TRUE		Non-repeat
Sniffles2.INS.38AM7	INS	chr8	2472067	103	LINC03021	0.07453	.		.	FALSE	FALSE	TRUE		Non-repeat
Sniffles2.DEL.395M7	DEL	chr8	2472136	-37	LINC03021	0.13267	DEL_chr8_6a8c5e21	0.078512	0.000492	FALSE	FALSE	TRUE		Non-repeat
Sniffles2.DUP.398M7	DUP	chr8	2475084	258	LINC03021	0.00098	DUP_chr8_b7eca515	0.015696	0.111498	FALSE	FALSE	TRUE		Non-repeat
Sniffles2.DEL.396M7	DEL	chr8	2475161	-39	LINC03021	0.0835	DEL_chr8_65916082	0.347826	0.000111	FALSE	TRUE	FALSE		Non-repeat
Sniffles2.INS.38CM7	INS	chr8	2475178	1312	LINC03021	0.01961	INS_chr8_c3e93944	0.024595	4e-05	FALSE	FALSE	TRUE		Non-repeat
Sniffles2.INS.38DM7	INS	chr8	2475209	2561	LINC03021	0.03733	.		.	FALSE	FALSE	TRUE		Non-repeat
Sniffles2.INS.38EM7	INS	chr8	2475222	4064	LINC03021	0.02376	.		.	FALSE	FALSE	TRUE	(CCA)n	Simple_repeat
Sniffles2.INS.38BM7	INS	chr8	2475272	66	LINC03021	0.25279	INS_chr8_5884c75a	0.616822	0.004739	FALSE	TRUE	FALSE	(CCA)n	Simple_repeat
Sniffles2.INS.38FM7	INS	chr8	2475282	4791	LINC03021	0.00884	.		.	FALSE	FALSE	TRUE		Non-repeat
Sniffles2.INS.390M7	INS	chr8	2476739	67	LINC03021	0.0019	.		.	FALSE	FALSE	TRUE	(TG)n	Simple_repeat
Sniffles2.INS.391M7	INS	chr8	2482849	142	LINC03021	0.14534	.		.	FALSE	FALSE	TRUE		Non-repeat
Sniffles2.DEL.397M7	DEL	chr8	2486022	-44	LINC03021	0.049	DEL_chr8_6b8672ea	0.151942	4e-05	FALSE	FALSE	TRUE		Non-repeat
Sniffles2.INS.399M7	INS	chr8	2507324	46	LINC03021	0.00273	.		.	FALSE	FALSE	TRUE		Non-repeat
Sniffles2.DEL.39CM7	DEL	chr8	2507392	-107	LINC03021	0.09273	DEL_chr8_8118a412	0.268777	0.000128	FALSE	FALSE	TRUE		Non-repeat
Sniffles2.INS.39AM7	INS	chr8	2521934	41	LINC03021	0.00091	.		.	FALSE	FALSE	TRUE		Non-repeat
Sniffles2.INS.39BM7	INS	chr8	2541318	34	LINC03021	0.00636	.		.	FALSE	FALSE	TRUE		Non-repeat
Sniffles2.DEL.39DM7	DEL	chr8	2561225	-37	LINC03021	0.0173	DEL_chr8_397f4c45	0.007062	0.000103	TRUE	FALSE	FALSE		Non-repeat
Sniffles2.INS.39EM7	INS	chr8	2616616	34	LINC03021	0.00091	.		.	FALSE	FALSE	TRUE	(T)n	Simple_repeat
Sniffles2.INS.39FM7	INS	chr8	2623386	213	LINC03021	0.41546	INS_chr8_e6b9a052	0.128036	0.614727	FALSE	FALSE	TRUE		Non-repeat
Sniffles2.DEL.3A1M7	DEL	chr8	2669282	-2803	LINC03021	0.00182	DEL_chr8_741de50d	0.99572	0.000262	TRUE	TRUE	FALSE		Non-repeat
Sniffles2.INS.3A0M7	INS	chr8	2673236	42	LINC03021	0.00091	.		.	FALSE	FALSE	TRUE	(C)n	Simple_repeat
Sniffles2.DEL.3A2M7	DEL	chr8	2687080	-32	LINC03021	0.01906	DEL_chr8_2938cc8f	0.003466	3.2e-05	FALSE	FALSE	TRUE	(T)n	Simple_repeat
Sniffles2.INS.3A3M7	INS	chr8	2703133	32	LINC03021	0.13843	.		.	FALSE	FALSE	TRUE	(AT)n	Simple_repeat
Sniffles2.INS.3A4M7	INS	chr8	2723187	42	LINC03021	0.00182	.		.	FALSE	FALSE	TRUE	(TATATA)n	Simple_repeat
Sniffles2.DEL.3A9M7	DEL	chr8	2730546	-32	LINC03021	0.02178	DEL_chr8_302a51c0	0.424242	0.000317	FALSE	TRUE	FALSE	(T)n	Simple_repeat
Sniffles2.DEL.3AAM7	DEL	chr8	2731034	-3867	LINC03021	0.00818	DEL_chr8_3dda8766	0.948246	0.007759	TRUE	TRUE	FALSE		Non-repeat
Sniffles2.DEL.3ABM7	DEL	chr8	2760619	-38	CSMD1,LINC03021	0.14428	DEL_chr8_5a7f39ba	0.190738	0.049583	TRUE	FALSE	FALSE	(A)n	Simple_repeat
Sniffles2.INS.3A5M7	INS	chr8	2777168	146	CSMD1,LINC03021	0.1357	INS_chr8_c917aa1f	0.261831	0.175162	FALSE	FALSE	TRUE		Non-repeat
Sniffles2.INS.3A6M7	INS	chr8	2787913	36	CSMD1,LINC03021	0.10727	.		.	FALSE	FALSE	TRUE		Non-repeat
Sniffles2.DEL.3ACM7	DEL	chr8	2791470	-31	CSMD1,LINC03021	0.06273	DEL_chr8_c55e8410	0.268136	0.003224	FALSE	FALSE	TRUE	(TA)n	Simple_repeat
Sniffles2.INS.3A7M7	INS	chr8	2791499	39	CSMD1,LINC03021	0.00182	.		.	FALSE	FALSE	TRUE	(CA)n	Simple_repeat
Sniffles2.INS.3A8M7	INS	chr8	2795000	421	CSMD1,LINC03021	0.07713	.		.	TRUE	FALSE	FALSE		Non-repeat
Sniffles2.DEL.3ADM7	DEL	chr8	2795219	-73	CSMD1,LINC03021	0.08893	DEL_chr8_a8eea180	0.534552	2.4e-05	FALSE	TRUE	FALSE		Non-repeat
Sniffles2.INS.3AFM7	INS	chr8	2797629	73	CSMD1,LINC03021	0.14454	INS_chr8_1ff724f7	0.577025	0.079113	FALSE	TRUE	FALSE	(AT)n	Simple_repeat
Sniffles2.DEL.3B8M7	DEL	chr8	2797827	-32	CSMD1,LINC03021	0.01275	DEL_chr8_467fcfbc	0.515625	8e-06	FALSE	TRUE	FALSE	(TA)n	Simple_repeat
Sniffles2.DEL.3B9M7	DEL	chr8	2811888	-50	CSMD1,LINC03021	0.00091	DEL_chr8_539553c3	0.038231	8e-06	FALSE	FALSE	TRUE		Non-repeat
Sniffles2.INS.3B0M7	INS	chr8	2825437	43	CSMD1,LINC03021	0.14051	.		.	TRUE	FALSE	FALSE		Non-repeat
Sniffles2.DEL.3BAM7	DEL	chr8	2839944	-40	CSMD1,LINC03021	0.00091	DEL_chr8_738338b7	0.006832	3.2e-05	FALSE	FALSE	TRUE		Non-repeat
Sniffles2.INS.3B1M7	INS	chr8	2855030	63	CSMD1,LINC03021	0.00091	.		.	FALSE	FALSE	TRUE		Non-repeat
Sniffles2.INS.3B2M7	INS	chr8	2855893	52	CSMD1,LINC03021	0.13067	.		.	FALSE	FALSE	TRUE	(TA)n	Simple_repeat
Sniffles2.INS.3B3M7	INS	chr8	2862858	45	CSMD1,LINC03021	0.00364	.		.	FALSE	FALSE	TRUE		Non-repeat
Sniffles2.DEL.3BBM7	DEL	chr8	2862865	-54	CSMD1,LINC03021	0.01182	DEL_chr8_2084d4fa	0.079826	0.001717	FALSE	FALSE	TRUE		Non-repeat
Sniffles2.INS.3B4M7	INS	chr8	2869333	272	CSMD1,LINC03021	0.77586	.		.	FALSE	FALSE	TRUE		Non-repeat
Sniffles2.DEL.3BCM7	DEL	chr8	2869771	-49	CSMD1,LINC03021	0.00182	DEL_chr8_bb9bfe04	0.003432	7.1e-05	FALSE	FALSE	TRUE		Non-repeat
Sniffles2.INS.3B5M7	INS	chr8	2874860	32	CSMD1,LINC03021	0.00273	.		.	FALSE	FALSE	TRUE	(A)n	Simple_repeat
Sniffles2.INS.3B6M7	INS	chr8	2882135	53	CSMD1,LINC03021	0.00455	.		.	FALSE	FALSE	TRUE		Non-repeat
Sniffles2.DEL.3BDM7	DEL	chr8	2882328	-110	CSMD1,LINC03021	0.89474	DEL_chr8_cc1ea1e4	0.308333	0.01559	FALSE	TRUE	FALSE		Non-repeat
Sniffles2.DEL.3BEM7	DEL	chr8	2888494	-71	CSMD1,LINC03021	0.02372	DEL_chr8_ca170726	0.276923	8.9e-05	FALSE	FALSE	TRUE		Non-repeat
Sniffles2.INS.3B7M7	INS	chr8	2889247	32	CSMD1,LINC03021	0.00091	.		.	FALSE	FALSE	TRUE	(G)n	Simple_repeat
Sniffles2.DEL.3C5M7	DEL	chr8	2902843	-35	CSMD1,LINC03021	0.00912	DEL_chr8_06ce2aac	0.013289	0.001227	FALSE	FALSE	TRUE	(AC)n	Simple_repeat
Sniffles2.INS.3BFM7	INS	chr8	2913677	38	CSMD1,LINC03021	0.00091	.		.	FALSE	FALSE	TRUE		Non-repeat
Sniffles2.INS.3C0M7	INS	chr8	2916641	42	CSMD1,LINC03021	0.10727	.		.	FALSE	FALSE	TRUE		Non-repeat
Sniffles2.DEL.3C6M7	DEL	chr8	2921042	-224	CSMD1,LINC03021	0.3421	DEL_chr8_86c88ab1	0.982222	0.350926	TRUE	TRUE	FALSE	SVA_E	SVA
Sniffles2.INS.3C1M7	INS	chr8	2956189	35	CSMD1,LINC03021	0.00182	.		.	FALSE	FALSE	TRUE		Non-repeat
Sniffles2.DEL.3C7M7	DEL	chr8	2973976	-44	CSMD1,LINC03021	0.00454	DEL_chr8_f13fe952	0.088409	0.001038	FALSE	FALSE	TRUE		Non-repeat
Sniffles2.INS.3C2M7	INS	chr8	2974033	43	CSMD1,LINC03021	0.00454	.		.	FALSE	FALSE	TRUE	(AC)n	Simple_repeat
Sniffles2.INS.3C3M7	INS	chr8	2985431	43	CSMD1,LINC03021	0.06	.		.	FALSE	FALSE	TRUE		Non-repeat
Sniffles2.DEL.3C8M7	DEL	chr8	2985926	-43	CSMD1,LINC03021	0.00182	DEL_chr8_f00233af	0.070968	0.000399	FALSE	FALSE	TRUE	(GGGAAG)n	Simple_repeat
Sniffles2.INS.3C4M7	INS	chr8	2986082	644	CSMD1,LINC03021	0.00364	.		.	FALSE	FALSE	TRUE		Non-repeat
Sniffles2.INS.3C9M7	INS	chr8	3014916	40	CSMD1,LINC03021	0.00274	INS_chr8_f0d7c978	0.119048	0.021436	FALSE	FALSE	TRUE	(G)n	Simple_repeat
Sniffles2.DEL.3CFM7	DEL	chr8	3021686	-83	CSMD1,LINC03021	0.16697	DEL_chr8_2a762ead	0.265401	0.00206	TRUE	FALSE	FALSE		Non-repeat
Sniffles2.INS.3CAM7	INS	chr8	3024992	34	CSMD1,LINC03021	0.00091	.		.	FALSE	FALSE	TRUE		Non-repeat
Sniffles2.DEL.3D0M7	DEL	chr8	3025175	-54	CSMD1,LINC03021	0.05717	DEL_chr8_51ffb17a	0.087302	0.000558	FALSE	FALSE	TRUE	(GTGTATT)n	Simple_repeat
Sniffles2.INS.3CBM7	INS	chr8	3026339	47	CSMD1,LINC03021	0.00545	.		.	FALSE	FALSE	TRUE		Non-repeat
Sniffles2.DEL.3D1M7	DEL	chr8	3029631	-4064	CSMD1,LINC03021	0.01273	DEL_chr8_78d926a0	0.999508	0.006543	TRUE	TRUE	FALSE		Non-repeat
Sniffles2.INS.3CCM7	INS	chr8	3039357	54	CSMD1,LINC03021	0.02273	.		.	FALSE	FALSE	TRUE	(CTTC)n	Simple_repeat
Sniffles2.INS.3CDM7	INS	chr8	3043298	49	CSMD1,LINC03021	0.00091	.		.	FALSE	FALSE	TRUE		Non-repeat
Sniffles2.INS.3CEM7	INS	chr8	3076359	61	CSMD1,LINC03021	0.25592	.		.	TRUE	FALSE	FALSE	MLT1B	LTR
Sniffles2.INS.3D2M7	INS	chr8	3127966	36	CSMD1,LINC03021	0.00181	.		.	FALSE	FALSE	TRUE		Non-repeat
Sniffles2.DEL.3D8M7	DEL	chr8	3135461	-66	CSMD1,LINC03021	0.55989	DEL_chr8_6a5501f4	0.227891	0.002596	FALSE	FALSE	TRUE		Non-repeat
Sniffles2.INS.3D3M7	INS	chr8	3135510	262	CSMD1,LINC03021	0.06648	.		.	FALSE	FALSE	TRUE		Non-repeat
Sniffles2.INS.3D4M7	INS	chr8	3175507	35	CSMD1,LINC03021	0.00363	.		.	FALSE	FALSE	TRUE	A-rich	Low_complexity
Sniffles2.DEL.3D9M7	DEL	chr8	3175533	-36	CSMD1,LINC03021	0.00726	DEL_chr8_9a919f43	0.363363	2.4e-05	FALSE	TRUE	FALSE	(TCCC)n	Simple_repeat
Sniffles2.INS.3D5M7	INS	chr8	3182842	32	CSMD1,LINC03021	0.2804	INS_chr8_36a743f3	0.288288	0.010639	TRUE	FALSE	FALSE	(GT)n	Simple_repeat
Sniffles2.DEL.3DAM7	DEL	chr8	3182842	-97	CSMD1,LINC03021	0.47731	DEL_chr8_86d65431	0.137063	0.5	FALSE	FALSE	TRUE		Non-repeat
Sniffles2.DEL.3DBM7	DEL	chr8	3188051	-36	CSMD1,LINC03021	0.00818	DEL_chr8_10e71220	0.544118	2.4e-05	FALSE	TRUE	FALSE	(TA)n	Simple_repeat
Sniffles2.INS.3D6M7	INS	chr8	3189715	322	CSMD1,LINC03021	0.10345	INS_chr8_6656636a	0.993827	0.106748	TRUE	TRUE	FALSE	AluY	SINE/Alu
Sniffles2.DEL.3DCM7	DEL	chr8	3190246	-77	CSMD1,LINC03021	0.17514	DEL_chr8_08ec2da2	0.144104	0.019666	TRUE	FALSE	FALSE		Non-repeat
Sniffles2.INS.3D7M7	INS	chr8	3194409	42	CSMD1,LINC03021	0.00091	.		.	FALSE	FALSE	TRUE	(A)n	Simple_repeat
Sniffles2.DEL.3E0M7	DEL	chr8	3206431	-46	CSMD1,LINC03021	0.00091	DEL_chr8_13e470b0	0.394958	1.7e-05	FALSE	TRUE	FALSE	(TG)n	Simple_repeat
Sniffles2.INS.3DDM7	INS	chr8	3206671	71	CSMD1,LINC03021	0.06727	.		.	FALSE	FALSE	TRUE	(TG)n	Simple_repeat
Sniffles2.INS.3DEM7	INS	chr8	3210459	96	CSMD1,LINC03021	0.49818	.		.	FALSE	FALSE	TRUE	(TA)n	Simple_repeat
Sniffles2.DEL.3E1M7	DEL	chr8	3214000	-39	CSMD1,LINC03021	0.00091	DEL_chr8_30c8ca3d	0.000796	8e-06	FALSE	FALSE	TRUE	AluSx	SINE/Alu
Sniffles2.INS.3DFM7	INS	chr8	3237834	97	CSMD1,LINC03021	0.8294	.		.	FALSE	FALSE	TRUE		Non-repeat
Sniffles2.DEL.3E2M7	DEL	chr8	3262205	-32	CSMD1,LINC03021	0.01273	DEL_chr8_45883796	0.001578	8e-06	FALSE	FALSE	TRUE	(TA)n	Simple_repeat
Sniffles2.DEL.3E3M7	DEL	chr8	3274751	-36	CSMD1,LINC03021	0.00091	DEL_chr8_96cbe3a5	0.004314	8e-06	FALSE	FALSE	TRUE	L1P1	LINE
Sniffles2.DEL.3E4M7	DEL	chr8	3287823	-3023	CSMD1,LINC03021	0.0127	DEL_chr8_e1beba7d	0.975219	0.079363	TRUE	TRUE	FALSE	L1PA4	LINE
Sniffles2.DEL.3ECM7	DEL	chr8	3303920	-32	CSMD1,LINC03021	0.31273	DEL_chr8_fc9df70a	0.060817	0.000813	FALSE	FALSE	TRUE		Non-repeat
Sniffles2.INS.3E5M7	INS	chr8	3305511	40	CSMD1,LINC03021	0.00638	.		.	FALSE	FALSE	TRUE		Non-repeat
Sniffles2.INS.3E6M7	INS	chr8	3309496	58	CSMD1,LINC03021	0.04098	.		.	TRUE	FALSE	FALSE		Non-repeat
Sniffles2.INS.3E7M7	INS	chr8	3323758	764	CSMD1,LINC03021	0.04288	.		.	FALSE	FALSE	TRUE		Non-repeat
Sniffles2.DEL.3EDM7	DEL	chr8	3324051	-70	CSMD1,LINC03021	0.17546	DEL_chr8_5260f3a1	0.72179	0.001524	FALSE	TRUE	FALSE		Non-repeat
Sniffles2.INS.3E8M7	INS	chr8	3324519	68	CSMD1,LINC03021	0.12727	.		.	FALSE	FALSE	TRUE		Non-repeat
Sniffles2.DEL.3EEM7	DEL	chr8	3350158	-85	CSMD1,LINC03021	0.42805	DEL_chr8_204d82f5	0.227513	0.033957	TRUE	FALSE	FALSE		Non-repeat
Sniffles2.INS.3E9M7	INS	chr8	3354876	80	CSMD1,LINC03021	0.27909	INS_chr8_382ed3e2	0.31875	0.018285	TRUE	TRUE	FALSE	(TATA)n	Simple_repeat
Sniffles2.INS.3EAM7	INS	chr8	3360855	42	CSMD1,LINC03021	0.00091	.		.	FALSE	FALSE	TRUE	(TC)n	Simple_repeat
Sniffles2.DEL.3EFM7	DEL	chr8	3383523	-43	CSMD1,LINC03021	0.00363	DEL_chr8_97f7ba41	0.0044	3.2e-05	FALSE	FALSE	TRUE		Non-repeat
Sniffles2.INS.3EBM7	INS	chr8	3384934	37	CSMD1,LINC03021	0.00182	.		.	FALSE	FALSE	TRUE		Non-repeat
Sniffles2.DEL.3F6M7	DEL	chr8	3408014	-39	CSMD1,LINC03021	0.00273	DEL_chr8_bddbba1f	0.000223	4e-05	FALSE	FALSE	TRUE		Non-repeat
Sniffles2.INS.3F0M7	INS	chr8	3411967	86	CSMD1,LINC03021	0.62727	INS_chr8_16e14015	0.767613	0.001199	FALSE	TRUE	FALSE	DNM1r	other-repeat
Sniffles2.DEL.3F7M7	DEL	chr8	3412098	-34	CSMD1,LINC03021	0.01182	DEL_chr8_20dc5b57	0.107362	2.4e-05	FALSE	FALSE	TRUE	(TA)n	Simple_repeat
Sniffles2.INS.3F1M7	INS	chr8	3420508	1341	CSMD1,LINC03021	0.01543	.		.	FALSE	FALSE	TRUE	L1HS	LINE
Sniffles2.INS.3F2M7	INS	chr8	3421992	57	CSMD1,LINC03021	0.00456	.		.	TRUE	FALSE	FALSE		Non-repeat
Sniffles2.DEL.3F8M7	DEL	chr8	3439131	-31	CSMD1,LINC03021	0.00274	DEL_chr8_75a81889	0.008996	1.6e-05	FALSE	FALSE	TRUE	(A)n	Simple_repeat
Sniffles2.INS.3F3M7	INS	chr8	3439310	31	CSMD1,LINC03021	0.03291	.		.	FALSE	FALSE	TRUE	(TA)n	Simple_repeat
Sniffles2.INS.3F4M7	INS	chr8	3441493	37	CSMD1,LINC03021	0.00365	.		.	FALSE	FALSE	TRUE		Non-repeat
Sniffles2.INS.3F5M7	INS	chr8	3448337	251	CSMD1,LINC03021	0.87659	INS_chr8_5342e861	0.26381	0.01626	FALSE	FALSE	TRUE	GA-rich	Low_complexity
Sniffles2.DEL.3FFM7	DEL	chr8	3510208	-1706	CSMD1,LINC03021	0.00091	DEL_chr8_fb2b615f	0.838025	0.009803	FALSE	TRUE	FALSE	L1PA7	LINE
Sniffles2.INS.3F9M7	INS	chr8	3524016	44	CSMD1,LINC03021	0.00091	.		.	FALSE	FALSE	TRUE		Non-repeat
Sniffles2.DEL.400M7	DEL	chr8	3524019	-46	CSMD1,LINC03021	0.00181	DEL_chr8_792d9ce9	0.142406	8e-06	FALSE	FALSE	TRUE	(CA)n	Simple_repeat
Sniffles2.DEL.401M7	DEL	chr8	3556511	-37	CSMD1,LINC03021	0.00182	DEL_chr8_a19b0103	0.046468	0.005826	FALSE	FALSE	TRUE	(AC)n	Simple_repeat
Sniffles2.DEL.402M7	DEL	chr8	3558329	-43	CSMD1,LINC03021	0.11797	DEL_chr8_5ce58d5f	0.002846	8.7e-05	FALSE	FALSE	TRUE		Non-repeat
Sniffles2.INS.3FBM7	INS	chr8	3558370	640	CSMD1,LINC03021	0.09891	.		.	FALSE	FALSE	TRUE		Non-repeat
Sniffles2.INS.3FAM7	INS	chr8	3558421	130	CSMD1,LINC03021	0.4637	.		.	FALSE	FALSE	TRUE		Non-repeat
Sniffles2.INS.3FCM7	INS	chr8	3558459	1447	CSMD1,LINC03021	0.00181	.		.	FALSE	FALSE	TRUE		Non-repeat
Sniffles2.INS.3FDM7	INS	chr8	3562417	34	CSMD1,LINC03021	0.03818	.		.	TRUE	FALSE	FALSE	(CA)n	Simple_repeat
Sniffles2.DEL.403M7	DEL	chr8	3586458	-6481	CSMD1,LINC03021	0.00091	DEL_chr8_9f0451a9	0.998149	0.00065	FALSE	TRUE	FALSE		Non-repeat
Sniffles2.INS.3FEM7	INS	chr8	3588340	52	CSMD1,LINC03021	0.00274	.		.	FALSE	FALSE	TRUE		Non-repeat
Sniffles2.INV.40EM7	INV	chr8	3599716	138	CSMD1,LINC03021	0.00091	.		.	FALSE	FALSE	TRUE		Non-repeat
Sniffles2.DEL.407M7	DEL	chr8	3627833	-43	CSMD1,LINC03021	0.00091	DEL_chr8_8e6965fb	0.008145	0.000159	FALSE	FALSE	TRUE		Non-repeat
Sniffles2.DEL.408M7	DEL	chr8	3643622	-36	CSMD1,LINC03021	0.00091	DEL_chr8_319030c5	0.044686	1.7e-05	FALSE	FALSE	TRUE	AluY	SINE/Alu
Sniffles2.DEL.409M7	DEL	chr8	3646116	-36	CSMD1,LINC03021	0.00091	DEL_chr8_2833384e	0.009729	8e-06	FALSE	FALSE	TRUE		Non-repeat
Sniffles2.DEL.40AM7	DEL	chr8	3652017	-39	CSMD1,LINC03021	0.00273	DEL_chr8_1e913038	0.195122	7.2e-05	FALSE	FALSE	TRUE		Non-repeat
Sniffles2.INS.404M7	INS	chr8	3658465	36	CSMD1,LINC03021	0.00909	.		.	FALSE	FALSE	TRUE		Non-repeat
Sniffles2.DEL.40BM7	DEL	chr8	3660481	-36	CSMD1,LINC03021	0.91742	DEL_chr8_8747d6bc	0.190315	1.6e-05	FALSE	FALSE	TRUE	(T)n	Simple_repeat
Sniffles2.INS.405M7	INS	chr8	3661627	45	CSMD1,LINC03021	0.00274	.		.	FALSE	FALSE	TRUE		Non-repeat
Sniffles2.INS.406M7	INS	chr8	3670833	123	CSMD1,LINC03021	0.72727	.		.	FALSE	FALSE	TRUE	DNM1r	other-repeat
Sniffles2.DEL.40CM7	DEL	chr8	3671482	-64	CSMD1,LINC03021	0.66727	DEL_chr8_cdb35682	0.533333	0.001135	TRUE	TRUE	FALSE	(AT)n	Simple_repeat
Sniffles2.DEL.40DM7	DEL	chr8	3684232	-51	CSMD1,LINC03021	0.00455	DEL_chr8_4ae9253b	0.54019	0.000247	FALSE	TRUE	FALSE	(AT)n	Simple_repeat
Sniffles2.INS.410M7	INS	chr8	3722628	43	CSMD1,LINC03021	0.00182	.		.	FALSE	FALSE	TRUE		Non-repeat
Sniffles2.DEL.418M7	DEL	chr8	3723971	-182	CSMD1,LINC03021	0.56171	DEL_chr8_bda34aa6	0.938462	0.486478	TRUE	TRUE	FALSE	Charlie1a	DNA_transposon
Sniffles2.INS.411M7	INS	chr8	3733342	40	CSMD1,LINC03021	0.00272	.		.	FALSE	FALSE	TRUE	(C)n	Simple_repeat
Sniffles2.INS.412M7	INS	chr8	3740762	38	CSMD1,LINC03021	0.00091	.		.	FALSE	FALSE	TRUE		Non-repeat
Sniffles2.DEL.419M7	DEL	chr8	3761502	-30760	CSMD1,LINC03021	0.00182	DEL_chr8_45aa4bec	0.999415	7.9e-05	TRUE	TRUE	FALSE		Non-repeat
Sniffles2.INS.413M7	INS	chr8	3769439	329	CSMD1,LINC03021	0.22769	INS_chr8_144232d2	0.99697	0.215667	TRUE	TRUE	FALSE	AluY	SINE/Alu
Sniffles2.INS.414M7	INS	chr8	3772338	44	CSMD1,LINC03021	0.00456	.		.	FALSE	FALSE	TRUE		Non-repeat
Sniffles2.DEL.41AM7	DEL	chr8	3772473	-52	CSMD1,LINC03021	0.29727	DEL_chr8_b0847ea2	0.146606	0.002586	TRUE	FALSE	FALSE	(TATACACATA)n	Simple_repeat
Sniffles2.DEL.41BM7	DEL	chr8	3777767	-43	CSMD1,LINC03021	0.21636	DEL_chr8_7801c45a	0.18107	0.000144	FALSE	FALSE	TRUE		Non-repeat
Sniffles2.INS.415M7	INS	chr8	3777860	40	CSMD1,LINC03021	0.00364	.		.	FALSE	FALSE	TRUE		Non-repeat
Sniffles2.DEL.41CM7	DEL	chr8	3789399	-36	CSMD1,LINC03021	0.00091	DEL_chr8_f789a39c	0.001791	8e-06	FALSE	FALSE	TRUE		Non-repeat
Sniffles2.INS.416M7	INS	chr8	3795564	64	CSMD1,LINC03021	0.10818	.		.	FALSE	FALSE	TRUE		Non-repeat
Sniffles2.DEL.41DM7	DEL	chr8	3795572	-183	CSMD1,LINC03021	0.70145	DEL_chr8_13dea659	0.722826	7.2e-05	FALSE	TRUE	FALSE		Non-repeat
Sniffles2.INS.417M7	INS	chr8	3796293	61	CSMD1,LINC03021	0.00729	INS_chr8_e30e3442	0.508333	8e-06	FALSE	TRUE	FALSE	(AT)n	Simple_repeat
Sniffles2.DEL.41EM7	DEL	chr8	3796365	-46	CSMD1,LINC03021	0.04007	DEL_chr8_b75ada05	0.247982	2.6e-05	FALSE	FALSE	TRUE	(TATA)n	Simple_repeat
Sniffles2.DEL.423M7	DEL	chr8	3810007	-1594	CSMD1	0.00092	DEL_chr8_ecafcf70	0.81673	7.1e-05	TRUE	TRUE	FALSE		Non-repeat
Sniffles2.DEL.424M7	DEL	chr8	3817253	-31	CSMD1	0.10617	DEL_chr8_c439c44e	0.53066	8e-06	FALSE	TRUE	FALSE	(T)n	Simple_repeat
Sniffles2.DEL.425M7	DEL	chr8	3838676	-56	CSMD1	0.78131	DEL_chr8_bd75d6f7	0.033844	0.000102	FALSE	FALSE	TRUE	(ATATATA)n	Simple_repeat
Sniffles2.INS.421M7	INS	chr8	3839435	44	CSMD1	0.42896	.		.	FALSE	FALSE	TRUE	(ATATTAT)n	Simple_repeat
Sniffles2.INS.422M7	INS	chr8	3853913	91	CSMD1	0.03448	.		.	FALSE	FALSE	TRUE		Non-repeat
Sniffles2.DEL.42AM7	DEL	chr8	3900398	-39	CSMD1	0.00091	DEL_chr8_bb31413e	0.291971	0.000614	FALSE	FALSE	TRUE		Non-repeat
Sniffles2.DEL.42BM7	DEL	chr8	3921933	-45	CSMD1	0.00091	DEL_chr8_5160efa1	0.002908	0.000174	FALSE	FALSE	TRUE		Non-repeat
Sniffles2.DEL.42CM7	DEL	chr8	3926054	-39	CSMD1	0.09891	DEL_chr8_91cc00e3	0.023966	0.001031	FALSE	FALSE	TRUE	(CA)n	Simple_repeat
Sniffles2.INS.426M7	INS	chr8	3926056	57	CSMD1	0.29946	INS_chr8_a8754454	0.59375	0.018214	TRUE	TRUE	FALSE	(AC)n	Simple_repeat
Sniffles2.DEL.42EM7	DEL	chr8	3926369	-1254	CSMD1	0.00635	DEL_chr8_4a08dab3	0.998409	0.00947	TRUE	TRUE	FALSE		Non-repeat
Sniffles2.DEL.42DM7	DEL	chr8	3928493	-4734	CSMD1	0.05172	DEL_chr8_32932cbe	0.999366	0.05793	TRUE	TRUE	FALSE		Non-repeat
Sniffles2.INS.427M7	INS	chr8	3951111	42	CSMD1	0.00092	.		.	FALSE	FALSE	TRUE		Non-repeat
Sniffles2.DEL.42FM7	DEL	chr8	3954813	-38	CSMD1	0.00639	DEL_chr8_18a20287	0.323817	8e-06	TRUE	TRUE	FALSE		Non-repeat
Sniffles2.INS.428M7	INS	chr8	3967171	95	CSMD1	0.00729	INS_chr8_4c0ee72d	0.283582	0.004505	FALSE	FALSE	TRUE	(C)n	Simple_repeat
Sniffles2.INS.429M7	INS	chr8	3984108	42	CSMD1	0.78494	.		.	FALSE	FALSE	TRUE		Non-repeat
Sniffles2.DEL.430M7	DEL	chr8	3984695	-34	CSMD1	0.0255	DEL_chr8_d3f34f1a	0.001031	2.4e-05	FALSE	FALSE	TRUE	(TA)n	Simple_repeat
Sniffles2.DEL.434M7	DEL	chr8	3999553	-40	CSMD1	0.01	DEL_chr8_d3f34f1a	0.001208	2.4e-05	FALSE	FALSE	TRUE		Non-repeat
Sniffles2.INS.431M7	INS	chr8	4000154	43	CSMD1	0.00182	.		.	FALSE	FALSE	TRUE		Non-repeat
Sniffles2.INS.432M7	INS	chr8	4044735	32	CSMD1	0.62886	.		.	FALSE	FALSE	TRUE		Non-repeat
Sniffles2.DEL.435M7	DEL	chr8	4056311	-36	CSMD1	0.00181	DEL_chr8_5ce6a6ce	0.002686	0.000119	FALSE	FALSE	TRUE	AluSx	SINE/Alu
Sniffles2.INS.433M7	INS	chr8	4077308	32	CSMD1	0.13636	.		.	FALSE	FALSE	TRUE	(TA)n	Simple_repeat
Sniffles2.DEL.439M7	DEL	chr8	4108690	-3357	CSMD1	0.00273	DEL_chr8_c7d0dfbe	0.999404	0.002149	TRUE	TRUE	FALSE		Non-repeat
Sniffles2.DEL.43AM7	DEL	chr8	4116513	-77	CSMD1	0.45826	DEL_chr8_629e2ce9	0.639344	0.001757	FALSE	TRUE	FALSE		Non-repeat
Sniffles2.INS.436M7	INS	chr8	4116552	53	CSMD1	0.00272	.		.	FALSE	FALSE	TRUE		Non-repeat
Sniffles2.INS.437M7	INS	chr8	4135385	32	CSMD1	0.00635	.		.	FALSE	FALSE	TRUE	(G)n	Simple_repeat
Sniffles2.DEL.43BM7	DEL	chr8	4137359	-457	CSMD1	0.36207	DEL_chr8_95f4acad	0.762063	0.28171	TRUE	TRUE	FALSE		Non-repeat
Sniffles2.DEL.43CM7	DEL	chr8	4139416	-7548	CSMD1	0.00454	DEL_chr8_01acbcf4	0.99947	0.026464	TRUE	TRUE	FALSE		Non-repeat
Sniffles2.DEL.43DM7	DEL	chr8	4146594	-33	CSMD1	0.00907	DEL_chr8_115f8225	0.007916	9.5e-05	FALSE	FALSE	TRUE	(T)n	Simple_repeat
Sniffles2.DEL.43FM7	DEL	chr8	4155246	-42	CSMD1	0.00091	DEL_chr8_19c5b379	0.022396	0.000539	FALSE	FALSE	TRUE		Non-repeat
Sniffles2.DEL.43EM7	DEL	chr8	4155460	-1206	CSMD1	0.00091	DEL_chr8_19c5b379	0.624486	0.000539	FALSE	TRUE	FALSE		Non-repeat
Sniffles2.INS.438M7	INS	chr8	4174760	158	CSMD1	0.75227	.		.	FALSE	FALSE	TRUE	G-rich	Low_complexity
Sniffles2.DEL.441M7	DEL	chr8	4188442	-37	CSMD1	0.00091	DEL_chr8_5069975a	0.010553	8e-06	FALSE	FALSE	TRUE		Non-repeat
Sniffles2.DEL.440M7	DEL	chr8	4188589	-1734	CSMD1	0.00091	DEL_chr8_745f29d9	0.918297	0.000182	FALSE	TRUE	FALSE		Non-repeat
Sniffles2.DEL.446M7	DEL	chr8	4201541	-32	CSMD1	0.00456	DEL_chr8_8c2d82c1	0.04918	4.8e-05	FALSE	FALSE	TRUE	(A)n	Simple_repeat
Sniffles2.DEL.447M7	DEL	chr8	4222356	-32	CSMD1	0.93466	DEL_chr8_6a6ec738	0.003565	0.000182	FALSE	FALSE	TRUE		Non-repeat
Sniffles2.INS.443M7	INS	chr8	4228140	42	CSMD1	0.00091	.		.	FALSE	FALSE	TRUE		Non-repeat
Sniffles2.INS.444M7	INS	chr8	4258426	79	CSMD1	0.04265	.		.	FALSE	FALSE	TRUE	GA-rich	Low_complexity
Sniffles2.INS.445M7	INS	chr8	4258515	789	CSMD1	0.95009	.		.	FALSE	FALSE	TRUE	G-rich	Low_complexity
Sniffles2.DEL.448M7	DEL	chr8	4265363	-2064	CSMD1	0.62341	DEL_chr8_ef32cf32	0.988511	0.510843	TRUE	TRUE	FALSE		Non-repeat
Sniffles2.DEL.449M7	DEL	chr8	4293580	-39	CSMD1	0.00091	DEL_chr8_cca06101	0.010129	6.3e-05	FALSE	FALSE	TRUE		Non-repeat
Sniffles2.DEL.44AM7	DEL	chr8	4295216	-44	CSMD1	0.65091	DEL_chr8_23a25a82	0.203175	8e-06	FALSE	FALSE	TRUE		Non-repeat
Sniffles2.DEL.44FM7	DEL	chr8	4303423	-31	CSMD1	0.00726	DEL_chr8_b1d2224d	0.002004	1.6e-05	FALSE	FALSE	TRUE	(T)n	Simple_repeat
Sniffles2.INS.44CM7	INS	chr8	4312411	59	CSMD1	0.06897	INS_chr8_88761959	0.686047	0.026506	FALSE	TRUE	FALSE	(AT)n	Simple_repeat
Sniffles2.DEL.450M7	DEL	chr8	4332553	-37	CSMD1	0.00727	DEL_chr8_8f8b0fc5	0.00587	0.000206	FALSE	FALSE	TRUE	(CA)n	Simple_repeat
Sniffles2.DEL.451M7	DEL	chr8	4354866	-35	CSMD1	0.00273	DEL_chr8_f434f487	0.005427	0.000182	FALSE	FALSE	TRUE	(TG)n	Simple_repeat
Sniffles2.INS.44DM7	INS	chr8	4355894	41	CSMD1	0.00182	.		.	FALSE	FALSE	TRUE		Non-repeat
Sniffles2.DEL.452M7	DEL	chr8	4359570	-42	CSMD1	0.00091	DEL_chr8_d8c59d96	0.34513	8e-06	TRUE	TRUE	FALSE		Non-repeat
Sniffles2.DEL.453M7	DEL	chr8	4360728	-1038	CSMD1	0.00273	DEL_chr8_d0439d2d	0.960115	0.001697	TRUE	TRUE	FALSE		Non-repeat
Sniffles2.DEL.454M7	DEL	chr8	4364529	-340	CSMD1	0.62613	DEL_chr8_8215c485	0.956012	0.65043	TRUE	TRUE	FALSE	AluY	SINE/Alu
Sniffles2.DEL.455M7	DEL	chr8	4386040	-50	CSMD1	0.00455	DEL_chr8_5bc81762	0.001641	0.00019	FALSE	FALSE	TRUE		Non-repeat
Sniffles2.INS.44EM7	INS	chr8	4386327	59	CSMD1	0.00547	.		.	FALSE	FALSE	TRUE		Non-repeat
Sniffles2.DEL.457M7	DEL	chr8	4413938	-39	CSMD1	0.00273	DEL_chr8_e9387868	0.008361	3.2e-05	FALSE	FALSE	TRUE		Non-repeat
Sniffles2.DEL.458M7	DEL	chr8	4441861	-36	CSMD1	0.00274	DEL_chr8_4ffc70c9	0.003429	0.000159	FALSE	FALSE	TRUE		Non-repeat
Sniffles2.DEL.459M7	DEL	chr8	4446732	-36	CSMD1	0.00909	DEL_chr8_4ffc70c9	0.003429	0.000159	FALSE	FALSE	TRUE	(TG)n	Simple_repeat
Sniffles2.DEL.45AM7	DEL	chr8	4455930	-31	CSMD1	0.03916	DEL_chr8_4ef9925a	0.01071	2.4e-05	FALSE	FALSE	TRUE	(A)n	Simple_repeat
Sniffles2.DEL.45BM7	DEL	chr8	4462385	-43	CSMD1	0.00182	DEL_chr8_7425098d	0.003838	0.000452	FALSE	FALSE	TRUE	L1M4	LINE
Sniffles2.DEL.45CM7	DEL	chr8	4484981	-34	CSMD1	0.02178	DEL_chr8_82aaa503	0.005449	0.000341	FALSE	FALSE	TRUE	(A)n	Simple_repeat
Sniffles2.INS.456M7	INS	chr8	4486097	40	CSMD1	0.00091	.		.	FALSE	FALSE	TRUE		Non-repeat
Sniffles2.DEL.45DM7	DEL	chr8	4486123	-136	CSMD1	0.71416	DEL_chr8_456ae92d	0.890511	0.418214	TRUE	TRUE	FALSE	(TATA)n	Simple_repeat
Sniffles2.DEL.461M7	DEL	chr8	4510394	-32	CSMD1	0.00636	DEL_chr8_5a32eb35	0.000953	0.000222	FALSE	FALSE	TRUE	(A)n	Simple_repeat
Sniffles2.INS.45EM7	INS	chr8	4510810	40	CSMD1	0.00364	.		.	FALSE	FALSE	TRUE		Non-repeat
Sniffles2.DEL.462M7	DEL	chr8	4519744	-35	CSMD1	0.04918	DEL_chr8_5a32eb35	0.00104	0.000222	FALSE	FALSE	TRUE	(A)n	Simple_repeat
Sniffles2.DEL.463M7	DEL	chr8	4531961	-35	CSMD1	0.33546	DEL_chr8_71891274	0.206934	4e-05	FALSE	FALSE	TRUE		Non-repeat
Sniffles2.INS.45FM7	INS	chr8	4532483	36	CSMD1	0.00182	.		.	FALSE	FALSE	TRUE		Non-repeat
Sniffles2.DEL.464M7	DEL	chr8	4543004	-1058	CSMD1	0.00091	DEL_chr8_b0acde4c	0.627007	8.8e-05	FALSE	TRUE	FALSE	L1MC2	LINE
Sniffles2.INS.460M7	INS	chr8	4595372	95	CSMD1	0.51815	INS_chr8_8b79652a	0.758037	0.474106	TRUE	TRUE	FALSE	L1HS	LINE
Sniffles2.INS.465M7	INS	chr8	4602168	58	CSMD1	0.00091	.		.	FALSE	FALSE	TRUE		Non-repeat
Sniffles2.DEL.468M7	DEL	chr8	4618457	-10284	CSMD1	0.00182	DEL_chr8_d35db8c4	0.991037	0.001951	TRUE	TRUE	FALSE		Non-repeat
Sniffles2.DEL.469M7	DEL	chr8	4637645	-32	CSMD1	0.00456	DEL_chr8_8fd0284e	0.006848	8e-06	FALSE	FALSE	TRUE	(T)n	Simple_repeat
Sniffles2.INS.466M7	INS	chr8	4647421	32	CSMD1	0.24818	.		.	FALSE	FALSE	TRUE		Non-repeat
Sniffles2.DEL.46AM7	DEL	chr8	4647469	-38	CSMD1	0.00364	DEL_chr8_86917eb7	0.14623	0.000151	FALSE	FALSE	TRUE		Non-repeat
Sniffles2.INS.467M7	INS	chr8	4693781	36	CSMD1	0.7069	.		.	FALSE	FALSE	TRUE	AluY	SINE/Alu
Sniffles2.DEL.46FM7	DEL	chr8	4702380	-45	CSMD1	0.00091	DEL_chr8_5382e829	0.006748	0.000103	FALSE	FALSE	TRUE		Non-repeat
Sniffles2.INS.46BM7	INS	chr8	4717375	36	CSMD1	0.00272	.		.	FALSE	FALSE	TRUE	(G)n	Simple_repeat
Sniffles2.INS.46CM7	INS	chr8	4727969	31	ANGPT2,CSMD1	0.00821	.		.	FALSE	FALSE	TRUE	(AT)n	Simple_repeat
Sniffles2.DEL.470M7	DEL	chr8	4738895	-37	ANGPT2,CSMD1	0.00182	DEL_chr8_f611ff40	0.049829	0.5	FALSE	FALSE	TRUE	(TG)n	Simple_repeat
Sniffles2.DEL.471M7	DEL	chr8	4742001	-33	ANGPT2,CSMD1	0.13273	DEL_chr8_ca89e3a6	0.002037	0.000262	FALSE	FALSE	TRUE	(T)n	Simple_repeat
Sniffles2.INS.46DM7	INS	chr8	4753223	58	ANGPT2,CSMD1	0.00272	.		.	FALSE	FALSE	TRUE	(CA)n	Simple_repeat
Sniffles2.DEL.472M7	DEL	chr8	4761895	-36	ANGPT2,CSMD1	0.05818	DEL_chr8_9701f637	0.486842	0.000878	TRUE	TRUE	FALSE	(TATC)n	Simple_repeat
Sniffles2.INS.46EM7	INS	chr8	4777547	54	ANGPT2,CSMD1	0.00091	.		.	FALSE	FALSE	TRUE		Non-repeat
Sniffles2.DEL.473M7	DEL	chr8	4782117	-44	ANGPT2,CSMD1	0.00091	DEL_chr8_92e31f66	0.003336	0.000278	FALSE	FALSE	TRUE	L1MA6	LINE
Sniffles2.DEL.474M7	DEL	chr8	4795253	-33	ANGPT2,CSMD1	0.02909	DEL_chr8_4d559517	0.419753	8e-06	FALSE	TRUE	FALSE	(T)n	Simple_repeat
Sniffles2.DEL.476M7	DEL	chr8	4834964	-32	ANGPT2,CSMD1	0.00273	DEL_chr8_47950ddc	0.002022	0.000174	FALSE	FALSE	TRUE	(A)n	Simple_repeat
Sniffles2.INS.475M7	INS	chr8	4840161	37	ANGPT2,CSMD1	0.91198	.		.	FALSE	FALSE	TRUE		Non-repeat
Sniffles2.DEL.477M7	DEL	chr8	4857267	-1669	ANGPT2,CSMD1	0.00091	DEL_chr8_2b43a181	0.054674	0.000119	FALSE	FALSE	TRUE	L1P1	LINE
Sniffles2.DEL.478M7	DEL	chr8	4860177	-38298	ANGPT2,CSMD1	0.00182	DEL_chr8_f58538da	0.997416	0.002443	FALSE	TRUE	FALSE		Non-repeat
Sniffles2.INS.479M7	INS	chr8	4901674	71	ANGPT2,CSMD1	0.00274	.		.	FALSE	FALSE	TRUE	(AT)n	Simple_repeat
Sniffles2.INS.47AM7	INS	chr8	4903186	80	ANGPT2,CSMD1	0.00091	.		.	FALSE	FALSE	TRUE	(AT)n	Simple_repeat
Sniffles2.DEL.47DM7	DEL	chr8	4908713	-44	ANGPT2,CSMD1	0.00182	DEL_chr8_58c5bc04	0.001347	3.2e-05	FALSE	FALSE	TRUE		Non-repeat
Sniffles2.DEL.47EM7	DEL	chr8	4920883	-49	ANGPT2,CSMD1	0.82214	DEL_chr8_8c7b7014	0.649351	8e-06	FALSE	TRUE	FALSE	(AAGAA)n	Simple_repeat
Sniffles2.INS.47BM7	INS	chr8	4954001	78	ANGPT2,CSMD1	0.00091	.		.	FALSE	FALSE	TRUE		Non-repeat
Sniffles2.INS.47CM7	INS	chr8	4972716	324	ANGPT2,CSMD1	0.03182	INS_chr8_ef066f13	0.990826	0.045758	FALSE	TRUE	FALSE	AluY	SINE/Alu
Sniffles2.DEL.481M7	DEL	chr8	5009435	-33	ANGPT2,CSMD1	0.07455	DEL_chr8_23827c90	0.002732	3.2e-05	FALSE	FALSE	TRUE	(A)n	Simple_repeat
Sniffles2.INS.47FM7	INS	chr8	5019395	36	ANGPT2,CSMD1	0.25045	.		.	FALSE	FALSE	TRUE	(AGAA)n	Simple_repeat
Sniffles2.DEL.483M7	DEL	chr8	5048801	-33	ANGPT2,CSMD1	0.01361	DEL_chr8_01463105	0.017234	6.4e-05	FALSE	FALSE	TRUE	(T)n	Simple_repeat
Sniffles2.DEL.482M7	DEL	chr8	5048810	-8633	ANGPT2,CSMD1	0.00181	DEL_chr8_b14422d0	0.967844	0.002149	FALSE	TRUE	FALSE		Non-repeat
Sniffles2.DEL.484M7	DEL	chr8	5058860	-6647	ANGPT2,CSMD1	0.00091	DEL_chr8_1eaea7c3	0.947035	4.8e-05	TRUE	TRUE	FALSE		Non-repeat
Sniffles2.DEL.485M7	DEL	chr8	5058947	-35	ANGPT2,CSMD1	0.06455	DEL_chr8_21d10ca0	0.230769	8e-06	FALSE	FALSE	TRUE	(T)n	Simple_repeat
Sniffles2.DEL.486M7	DEL	chr8	5074195	-49	ANGPT2,CSMD1	0.10454	DEL_chr8_939e7f28	0.717288	4e-05	FALSE	TRUE	FALSE		Non-repeat
Sniffles2.DEL.487M7	DEL	chr8	5083702	-297	ANGPT2,CSMD1	0.51361	DEL_chr8_23b2926e	0.959732	0.512983	TRUE	TRUE	FALSE	AluY	SINE/Alu
Sniffles2.INS.480M7	INS	chr8	5094454	177	ANGPT2,CSMD1	0.00455	.		.	FALSE	FALSE	TRUE	L1M4	LINE
Sniffles2.INS.488M7	INS	chr8	5107511	1337	ANGPT2,CSMD1	0.00091	.		.	FALSE	FALSE	TRUE		Non-repeat
Sniffles2.INS.489M7	INS	chr8	5112111	76	ANGPT2,CSMD1	0.00091	.		.	FALSE	FALSE	TRUE	(C)n	Simple_repeat
Sniffles2.DEL.48EM7	DEL	chr8	5122585	-190	ANGPT2,CSMD1	0.03902	DEL_chr8_5ac9394e	0.602094	0.00656	FALSE	TRUE	FALSE		Non-repeat
Sniffles2.INS.48BM7	INS	chr8	5122868	1913	ANGPT2,CSMD1	0.00273	.		.	FALSE	FALSE	TRUE		Non-repeat
Sniffles2.INS.48AM7	INS	chr8	5122958	1012	ANGPT2,CSMD1	0.21818	.		.	FALSE	FALSE	TRUE		Non-repeat
Sniffles2.INS.48CM7	INS	chr8	5123057	137	ANGPT2,CSMD1	0.14519	.		.	FALSE	FALSE	TRUE		Non-repeat
Sniffles2.DEL.48FM7	DEL	chr8	5123163	-63	ANGPT2,CSMD1	0.05455	DEL_chr8_f19be898	0.07191	0.078762	FALSE	FALSE	TRUE	L1PA11	LINE
Sniffles2.DEL.490M7	DEL	chr8	5133112	-3669	ANGPT2,CSMD1	0.00091	DEL_chr8_048dde6e	0.998638	0.000143	FALSE	TRUE	FALSE		Non-repeat
Sniffles2.DEL.491M7	DEL	chr8	5137561	-32	ANGPT2,CSMD1	0.00727	DEL_chr8_554f058a	0.070626	9.8e-05	FALSE	FALSE	TRUE	(GGAAG)n	Simple_repeat
Sniffles2.INS.48DM7	INS	chr8	5137843	39	ANGPT2,CSMD1	0.00091	.		.	FALSE	FALSE	TRUE		Non-repeat
Sniffles2.DEL.492M7	DEL	chr8	5160121	-32	ANGPT2,CSMD1	0.02087	DEL_chr8_d4b596a2	0.070664	0.000155	FALSE	FALSE	TRUE	(T)n	Simple_repeat
Sniffles2.INS.493M7	INS	chr8	5212244	43	ANGPT2,CSMD1	0.00183	.		.	FALSE	FALSE	TRUE	(AC)n	Simple_repeat
Sniffles2.DEL.497M7	DEL	chr8	5216114	-41	ANGPT2,CSMD1	0.00636	DEL_chr8_8fa668b4	0.287671	0.001492	FALSE	FALSE	TRUE		Non-repeat
Sniffles2.DEL.498M7	DEL	chr8	5227875	-42	ANGPT2,CSMD1	0.01366	DEL_chr8_774c15d0	0.002283	7.9e-05	FALSE	FALSE	TRUE		Non-repeat
Sniffles2.INS.495M7	INS	chr8	5267753	71	ANGPT2,CSMD1	0.00091	.		.	FALSE	FALSE	TRUE		Non-repeat
Sniffles2.INS.494M7	INS	chr8	5275378	36	ANGPT2,CSMD1	0.00091	.		.	FALSE	FALSE	TRUE		Non-repeat
Sniffles2.INS.496M7	INS	chr8	5291425	32	ANGPT2,CSMD1	0.66606	.		.	FALSE	FALSE	TRUE	(TTCC)n	Simple_repeat
Sniffles2.DEL.49BM7	DEL	chr8	5315047	-23831	ANGPT2,CSMD1	0.00091	DEL_chr8_28c9d51d	0.999916	2.4e-05	FALSE	TRUE	FALSE		Non-repeat
Sniffles2.INS.499M7	INS	chr8	5378867	35	ANGPT2,CSMD1	0.00544	.		.	FALSE	FALSE	TRUE	(AGA)n	Simple_repeat
Sniffles2.DEL.49CM7	DEL	chr8	5384162	-147	ANGPT2,CSMD1	0.88112	DEL_chr8_75ec73b3	0.266467	0.00668	FALSE	FALSE	TRUE		Non-repeat
Sniffles2.INS.49AM7	INS	chr8	5384369	42	ANGPT2,CSMD1	0.00091	.		.	FALSE	FALSE	TRUE		Non-repeat
Sniffles2.INS.49DM7	INS	chr8	5418943	33	ANGPT2,CSMD1	0.01909	.		.	FALSE	FALSE	TRUE	(A)n	Simple_repeat
Sniffles2.DEL.4A0M7	DEL	chr8	5441843	-41	ANGPT2,CSMD1	0.00455	DEL_chr8_085ef181	0.007726	1.6e-05	FALSE	FALSE	TRUE	HERVH-int	LTR
Sniffles2.INS.49EM7	INS	chr8	5471881	83	ANGPT2,CSMD1	0.00091	.		.	FALSE	FALSE	TRUE	(TA)n	Simple_repeat
Sniffles2.INS.49FM7	INS	chr8	5487717	98	ANGPT2,CSMD1	0.00091	.		.	FALSE	FALSE	TRUE	(GAGA)n	Simple_repeat
Sniffles2.DEL.4A1M7	DEL	chr8	5528467	-46	ANGPT2,CSMD1	0.00181	DEL_chr8_c19f2a59	0.003916	5.6e-05	FALSE	FALSE	TRUE		Non-repeat
Sniffles2.DEL.4A2M7	DEL	chr8	5552905	-974	ANGPT2,CSMD1	0.00091	DEL_chr8_0102efbb	0.997949	0.010151	FALSE	TRUE	FALSE	THE1B	LTR
Sniffles2.DEL.4A5M7	DEL	chr8	5618749	-42	ANGPT2,CSMD1	0.00911	DEL_chr8_107c512b	0.05643	8.1e-05	FALSE	FALSE	TRUE		Non-repeat
Sniffles2.INS.4A3M7	INS	chr8	5648746	320	ANGPT2,CSMD1	0.09049	INS_chr8_61b820b6	0.984615	0.073703	TRUE	TRUE	FALSE	AluY	SINE/Alu
Sniffles2.INS.4A4M7	INS	chr8	5662964	72	ANGPT2,CSMD1	0.6225	.		.	TRUE	FALSE	FALSE	DNM1r	other-repeat
Sniffles2.DEL.4A6M7	DEL	chr8	5681768	-38	ANGPT2,CSMD1	0.00091	DEL_chr8_94a9344f	0.006221	0.000206	FALSE	FALSE	TRUE		Non-repeat
Sniffles2.INS.4A8M7	INS	chr8	5724731	31	ANGPT2,CSMD1	0.06033	.		.	FALSE	FALSE	TRUE	(CCCTCT)n	Simple_repeat
Sniffles2.DEL.4ADM7	DEL	chr8	5725555	-49	ANGPT2,CSMD1	0.07208	DEL_chr8_d507dc5d	0.251045	0.001269	FALSE	FALSE	TRUE	SVA_F	SVA
Sniffles2.INS.4A9M7	INS	chr8	5732338	36	ANGPT2,CSMD1	0.00091	.		.	FALSE	FALSE	TRUE	(T)n	Simple_repeat
Sniffles2.DEL.4AEM7	DEL	chr8	5737997	-10261	ANGPT2,CSMD1	0.06909	DEL_chr8_4b89e5f8	0.99961	0.056157	TRUE	TRUE	FALSE		Non-repeat
Sniffles2.INS.4AAM7	INS	chr8	5739904	60	ANGPT2,CSMD1	0.00182	.		.	FALSE	FALSE	TRUE		Non-repeat
Sniffles2.INS.4ABM7	INS	chr8	5754510	478	ANGPT2,CSMD1	0.24773	INS_chr8_e8564e10	0.340125	0.1813	FALSE	TRUE	FALSE		Non-repeat
Sniffles2.DEL.4AFM7	DEL	chr8	5754592	-39	ANGPT2,CSMD1	0.00273	DEL_chr8_558d6700	0.034813	2.4e-05	FALSE	FALSE	TRUE		Non-repeat
Sniffles2.DEL.4B0M7	DEL	chr8	5757709	-37	ANGPT2,CSMD1	0.00091	DEL_chr8_b933d9c5	0.00295	0.000206	TRUE	FALSE	FALSE	LTR12	LTR
Sniffles2.DEL.4B1M7	DEL	chr8	5771068	-42	ANGPT2,CSMD1	0.00091	DEL_chr8_289ed090	0.005686	0.000246	FALSE	FALSE	TRUE		Non-repeat
Sniffles2.DEL.4B2M7	DEL	chr8	5782431	-32	ANGPT2	0.15818	DEL_chr8_f6e76116	0.162177	8e-05	FALSE	FALSE	TRUE	(TA)n	Simple_repeat
Sniffles2.INS.4ACM7	INS	chr8	5782528	38	ANGPT2	0.0128	INS_chr8_37d1c477	0.584615	0.00023	FALSE	TRUE	FALSE	(A)n	Simple_repeat
Sniffles2.DEL.4B3M7	DEL	chr8	5789021	-37	ANGPT2	0.00182	DEL_chr8_17f9acd8	0.001464	0.000174	FALSE	FALSE	TRUE		Non-repeat
Sniffles2.DEL.4B4M7	DEL	chr8	5796816	-38	ANGPT2	0.00091	DEL_chr8_17f9acd8	0.001502	0.000174	FALSE	FALSE	TRUE		Non-repeat
Sniffles2.DEL.4B7M7	DEL	chr8	5805577	-38	ANGPT2	0.00273	DEL_chr8_1038da7b	0.004748	8e-06	FALSE	FALSE	TRUE		Non-repeat
Sniffles2.DEL.4B8M7	DEL	chr8	5806963	-44	ANGPT2	0.00455	DEL_chr8_e026b437	0.348792	0.003423	TRUE	TRUE	FALSE		Non-repeat
Sniffles2.INS.4B6M7	INS	chr8	5845963	31	ANGPT2	0.00091	.		.	FALSE	FALSE	TRUE		Non-repeat
Sniffles2.DEL.4B9M7	DEL	chr8	5868772	-189671	ANGPT2	0.00183	DEL_chr8_6d7c21d7	0.780922	0.000111	FALSE	TRUE	FALSE		Non-repeat
Sniffles2.DEL.4BAM7	DEL	chr8	5870501	-1329	ANGPT2	0.07026	DEL_chr8_1d371af9	0.822002	0.063766	TRUE	TRUE	FALSE		Non-repeat
Sniffles2.DEL.4BBM7	DEL	chr8	5887328	-74	ANGPT2	0.22182	DEL_chr8_fbbe6675	0.973511	0.210672	TRUE	TRUE	FALSE	L1P2	LINE
Sniffles2.DEL.4BCM7	DEL	chr8	5890655	-329	ANGPT2	0.38748	DEL_chr8_622a8f8f	0.966667	0.36126	TRUE	TRUE	FALSE	AluY	SINE/Alu
Sniffles2.DEL.4C1M7	DEL	chr8	5908678	-55567	ANGPT2	0.00181	DEL_chr8_7d28b983	0.722994	0.000206	TRUE	TRUE	FALSE		Non-repeat
Sniffles2.DEL.4C2M7	DEL	chr8	5916479	-35	ANGPT2	0.00273	DEL_chr8_6b7838eb	0.001269	0.000246	FALSE	FALSE	TRUE	(AC)n	Simple_repeat
Sniffles2.INS.4BDM7	INS	chr8	5971761	605	ANGPT2	0.6824	.		.	FALSE	FALSE	TRUE	L1HS	LINE
Sniffles2.INS.4BEM7	INS	chr8	5977269	85	ANGPT2	0.04918	.		.	TRUE	FALSE	FALSE		Non-repeat
Sniffles2.INS.4BFM7	INS	chr8	5982836	34	ANGPT2	0.0064	.		.	FALSE	FALSE	TRUE	(A)n	Simple_repeat
Sniffles2.DEL.4C3M7	DEL	chr8	5986141	-38	ANGPT2	0.01545	DEL_chr8_025c2386	0.018006	4e-05	FALSE	FALSE	TRUE		Non-repeat
Sniffles2.INS.4C0M7	INS	chr8	5987680	35	ANGPT2	0.00091	.		.	FALSE	FALSE	TRUE		Non-repeat
Sniffles2.INS.4C4M7	INS	chr8	6002928	317	ANGPT2	0.02732	INS_chr8_a211d205	0.990625	0.023776	TRUE	TRUE	FALSE	AluY	SINE/Alu
Sniffles2.DEL.4C9M7	DEL	chr8	6004796	-31	ANGPT2	0.03552	DEL_chr8_f6ad9493	0.009268	0.000176	FALSE	FALSE	TRUE	(A)n	Simple_repeat
Sniffles2.INS.4C5M7	INS	chr8	6024915	31	ANGPT2	0.61706	INS_chr8_ce89ee18	0.584906	0.000886	TRUE	TRUE	FALSE	(TA)n	Simple_repeat
Sniffles2.INS.4C6M7	INS	chr8	6030599	32	ANGPT2	0.00455	.		.	FALSE	FALSE	TRUE	(A)n	Simple_repeat
Sniffles2.INS.4C7M7	INS	chr8	6073211	32	ANGPT2	0.05808	.		.	FALSE	FALSE	TRUE	(AC)n	Simple_repeat
Sniffles2.DEL.4CAM7	DEL	chr8	6074361	-33	ANGPT2	0.05898	DEL_chr8_e728b533	0.044737	2.4e-05	FALSE	FALSE	TRUE	(T)n	Simple_repeat
Sniffles2.INS.4C8M7	INS	chr8	6079323	35	ANGPT2	0.00091	.		.	FALSE	FALSE	TRUE	(C)n	Simple_repeat
Sniffles2.DEL.4CBM7	DEL	chr8	6079597	-37	ANGPT2	0.12818	DEL_chr8_c1aa1893	0.055072	8e-06	FALSE	FALSE	TRUE	(AATAA)n	Simple_repeat
Sniffles2.DEL.4CCM7	DEL	chr8	6084821	-33	ANGPT2	0.05818	DEL_chr8_a60f8696	0.001861	1.6e-05	FALSE	FALSE	TRUE	(A)n	Simple_repeat
Sniffles2.DEL.4DBM7	DEL	chr8	6104446	-44	ANGPT2	0.00729	DEL_chr8_984e1166	0.5	1.6e-05	FALSE	TRUE	FALSE	(AAGA)n	Simple_repeat
Sniffles2.INS.4CDM7	INS	chr8	6104480	32	ANGPT2	0.00911	.		.	FALSE	FALSE	TRUE	(T)n	Simple_repeat
Sniffles2.INS.4CEM7	INS	chr8	6112373	42	ANGPT2	0.01633	.		.	FALSE	FALSE	TRUE		Non-repeat
Sniffles2.DEL.4DCM7	DEL	chr8	6112909	-61	ANGPT2	0.51452	DEL_chr8_63a0ad2d	0.723304	2.4e-05	FALSE	TRUE	FALSE	(TATAC)n	Simple_repeat
Sniffles2.INS.4CFM7	INS	chr8	6113984	147	ANGPT2	0.42287	INS_chr8_f2cf59a5	0.067627	0.000199	FALSE	FALSE	TRUE		Non-repeat
Sniffles2.INS.4D0M7	INS	chr8	6114008	1048	ANGPT2	0.00182	.		.	FALSE	FALSE	TRUE	(ATATAAT)n	Simple_repeat
Sniffles2.DEL.4DDM7	DEL	chr8	6114016	-62	ANGPT2	0.37273	DEL_chr8_a0fb28be	0.026785	8e-06	FALSE	FALSE	TRUE	(TA)n	Simple_repeat
Sniffles2.INS.4D1M7	INS	chr8	6114530	199	ANGPT2	0.55273	.		.	FALSE	FALSE	TRUE	(ATATATT)n	Simple_repeat
Sniffles2.INS.4D2M7	INS	chr8	6115280	371	ANGPT2	0.00727	.		.	FALSE	FALSE	TRUE	(ATTATAT)n	Simple_repeat
Sniffles2.INS.4D4M7	INS	chr8	6124368	47	ANGPT2	0.00274	INS_chr8_9a6097cd	0.168459	0.003061	FALSE	FALSE	TRUE	(AT)n	Simple_repeat
Sniffles2.INS.4D3M7	INS	chr8	6128262	33	ANGPT2	0.00638	.		.	FALSE	FALSE	TRUE	(A)n	Simple_repeat
Sniffles2.DEL.4DEM7	DEL	chr8	6130211	-61	ANGPT2	0.1184	DEL_chr8_0aa0dee4	0.213276	1.6e-05	TRUE	FALSE	FALSE		Non-repeat
Sniffles2.INS.4D5M7	INS	chr8	6142946	32	ANGPT2	0.0118	.		.	FALSE	FALSE	TRUE		Non-repeat
Sniffles2.DEL.4DFM7	DEL	chr8	6150667	-42	ANGPT2	0.00181	DEL_chr8_7169e50e	0.342495	2.4e-05	FALSE	TRUE	FALSE	(AAGGA)n	Simple_repeat
Sniffles2.INS.4D6M7	INS	chr8	6150707	37	ANGPT2	0.28857	INS_chr8_bfc6b3f9	0.45679	0.177924	FALSE	TRUE	FALSE	(GGAAA)n	Simple_repeat
Sniffles2.DEL.4E0M7	DEL	chr8	6155288	-41	ANGPT2	0.00182	DEL_chr8_cc05bdd3	0.005626	8e-06	FALSE	FALSE	TRUE	AluSx	SINE/Alu
Sniffles2.DEL.4E1M7	DEL	chr8	6171829	-42	ANGPT2	0.00091	DEL_chr8_c0527dab	0.055627	2.4e-05	FALSE	FALSE	TRUE		Non-repeat
Sniffles2.INS.4D7M7	INS	chr8	6177538	38	ANGPT2	0.58348	.		.	FALSE	FALSE	TRUE		Non-repeat
Sniffles2.DEL.4E2M7	DEL	chr8	6177579	-34	ANGPT2	0.00091	DEL_chr8_53fd1625	0.002599	7.9e-05	FALSE	FALSE	TRUE		Non-repeat
Sniffles2.DEL.4E3M7	DEL	chr8	6182560	-31	ANGPT2	0.55082	DEL_chr8_c50b10c6	0.001015	2.4e-05	FALSE	FALSE	TRUE		Non-repeat
Sniffles2.INS.4D8M7	INS	chr8	6187439	317	ANGPT2	0.36661	INS_chr8_f12dc69c	0.933765	0.395908	TRUE	TRUE	FALSE	AluY	SINE/Alu
Sniffles2.INS.4D9M7	INS	chr8	6188680	321	ANGPT2	0.04727	INS_chr8_f35eb505	0.972309	0.053173	TRUE	TRUE	FALSE	AluY	SINE/Alu
Sniffles2.INS.4DAM7	INS	chr8	6196795	92	ANGPT2	0.99637	.		.	TRUE	FALSE	FALSE	L1P2	LINE
Sniffles2.INS.4E4M7	INS	chr8	6200266	32	ANGPT2	0.22232	.		.	FALSE	FALSE	TRUE	(A)n	Simple_repeat
Sniffles2.DEL.4E7M7	DEL	chr8	6205482	-46	ANGPT2	0.00546	DEL_chr8_74955edb	0.069527	0.001147	FALSE	FALSE	TRUE	AluY	SINE/Alu
Sniffles2.DEL.4E8M7	DEL	chr8	6206878	-33	ANGPT2	0.00273	DEL_chr8_79119437	0.004823	0.000103	FALSE	FALSE	TRUE	(A)n	Simple_repeat
Sniffles2.INS.4E5M7	INS	chr8	6238399	187	ANGPT2	0.00365	.		.	FALSE	FALSE	TRUE	AluY	SINE/Alu
Sniffles2.DUP.4EBM7	DUP	chr8	6256420	15699	ANGPT2	0.00091	DUP_chr8_1d4e4e32	0.267731	7.1e-05	TRUE	FALSE	FALSE		Non-repeat
Sniffles2.INS.4E6M7	INS	chr8	6259133	33	ANGPT2	0.02646	.		.	FALSE	FALSE	TRUE	(AAGG)n	Simple_repeat
Sniffles2.DEL.4E9M7	DEL	chr8	6259158	-32	ANGPT2	0.03376	DEL_chr8_df49b85d	0.34375	3.2e-05	TRUE	TRUE	FALSE	(AGGC)n	Simple_repeat
Sniffles2.DEL.4EAM7	DEL	chr8	6262976	-4559	ANGPT2	0.00545	DEL_chr8_1d1f4f06	0.998465	0.001856	TRUE	TRUE	FALSE		Non-repeat
Sniffles2.DEL.4F1M7	DEL	chr8	6297860	-2009	ANGPT2	0.00274	DEL_chr8_b3e24d07	0.422388	0.000635	FALSE	TRUE	FALSE		Non-repeat
Sniffles2.INV.4FCM7	INV	chr8	6297863	1906	ANGPT2	0.49093	.		.	FALSE	FALSE	TRUE		Non-repeat
Sniffles2.DEL.4F2M7	DEL	chr8	6299823	-44	ANGPT2	0.00911	DEL_chr8_50337d58	0.003408	0.000151	FALSE	FALSE	TRUE		Non-repeat
Sniffles2.DEL.4F3M7	DEL	chr8	6304338	-4186	ANGPT2	0.00091	DEL_chr8_0973e9a4	0.239243	0.001467	FALSE	FALSE	TRUE		Non-repeat
Sniffles2.DEL.4F4M7	DEL	chr8	6304775	-2071	ANGPT2	0.00091	DEL_chr8_0973e9a4	0.118393	0.001467	FALSE	FALSE	TRUE	L1MB3	LINE
Sniffles2.DEL.4F5M7	DEL	chr8	6307456	-31	ANGPT2	0.07532	DEL_chr8_b4e8f228	0.030884	0.000353	FALSE	FALSE	TRUE	(T)n	Simple_repeat
Sniffles2.DEL.4F6M7	DEL	chr8	6308699	-6705	ANGPT2	0.00182	DEL_chr8_7fcd9e46	0.724769	0.001396	FALSE	TRUE	FALSE		Non-repeat
Sniffles2.INS.4ECM7	INS	chr8	6325932	49	ANGPT2	0.62704	.		.	FALSE	FALSE	TRUE	A-rich	Low_complexity
Sniffles2.DEL.4F7M7	DEL	chr8	6328949	-134	ANGPT2	0.13	DEL_chr8_8f5422b7	0.970857	0.000119	FALSE	TRUE	FALSE	AluSx	SINE/Alu
Sniffles2.INS.4EDM7	INS	chr8	6329964	357	ANGPT2	0.11454	.		.	FALSE	FALSE	TRUE		Non-repeat
Sniffles2.INS.4EEM7	INS	chr8	6333435	66	ANGPT2	0.1184	.		.	TRUE	FALSE	FALSE	LTR12	LTR
Sniffles2.DEL.4F8M7	DEL	chr8	6346225	-33	ANGPT2	0.02995	DEL_chr8_a3e39f0a	0.031746	4e-05	FALSE	FALSE	TRUE	(A)n	Simple_repeat
Sniffles2.DEL.4F9M7	DEL	chr8	6350735	-15435	ANGPT2	0.00091	DEL_chr8_6191fb26	0.999547	0.00019	FALSE	TRUE	FALSE		Non-repeat
Sniffles2.DEL.4FAM7	DEL	chr8	6372465	-167	ANGPT2	0.07286	DEL_chr8_ffe350ba	0.153285	0.055174	FALSE	FALSE	TRUE		Non-repeat
Sniffles2.INS.4EFM7	INS	chr8	6372645	882	ANGPT2	0.00182	.		.	FALSE	FALSE	TRUE		Non-repeat
Sniffles2.DEL.4FBM7	DEL	chr8	6373419	-51	ANGPT2	0.00091	DEL_chr8_5244bcae	0.536082	4e-05	FALSE	TRUE	FALSE		Non-repeat
Sniffles2.INS.4F0M7	INS	chr8	6377090	40	ANGPT2	0.99093	.		.	TRUE	FALSE	FALSE		Non-repeat
Sniffles2.DEL.501M7	DEL	chr8	6406842	-43	ANGPT2	0.81942	DEL_chr8_4b6beded	0.382609	3.2e-05	FALSE	TRUE	FALSE		Non-repeat
Sniffles2.DEL.502M7	DEL	chr8	6419160	-37	ANGPT2	0.00181	DEL_chr8_4bc16015	0.004889	4.8e-05	FALSE	FALSE	TRUE	(AC)n	Simple_repeat
Sniffles2.DEL.503M7	DEL	chr8	6423115	-39	ANGPT2	0.00091	DEL_chr8_844ace2a	0.08421	0.01748	FALSE	FALSE	TRUE		Non-repeat
Sniffles2.INS.4FFM7	INS	chr8	6443342	39	ANGPT2	0.00091	.		.	FALSE	FALSE	TRUE	(T)n	Simple_repeat
Sniffles2.INS.500M7	INS	chr8	6471992	41	ANGPT2	0.00091	INS_chr8_ea2c1b0c	0.706897	9.5e-05	TRUE	TRUE	FALSE	(G)n	Simple_repeat
Sniffles2.DEL.504M7	DEL	chr8	6491853	-45	ANGPT2	0.00091	DEL_chr8_af58da2b	0.001749	8e-06	FALSE	FALSE	TRUE	L1P2	LINE
Sniffles2.INS.505M7	INS	chr8	6505195	33	ANGPT2	0.28312	.		.	FALSE	FALSE	TRUE	(AT)n	Simple_repeat
Sniffles2.DEL.50AM7	DEL	chr8	6505484	-31	ANGPT2	0.61524	DEL_chr8_faccd019	0.053571	0.192973	FALSE	FALSE	TRUE	(TA)n	Simple_repeat
Sniffles2.INS.506M7	INS	chr8	6550281	38	ANGPT2	0.00091	.		.	FALSE	FALSE	TRUE		Non-repeat
Sniffles2.DEL.50BM7	DEL	chr8	6551940	-4046	ANGPT2	0.00091	DEL_chr8_7576308d	0.064315	8e-06	FALSE	FALSE	TRUE		Non-repeat
Sniffles2.INS.507M7	INS	chr8	6562553	33	ANGPT2	0.00636	.		.	FALSE	FALSE	TRUE	(T)n	Simple_repeat
Sniffles2.DEL.50CM7	DEL	chr8	6567110	-88	ANGPT2	0.06545	DEL_chr8_c2d0c8c0	0.337121	0.003755	FALSE	TRUE	FALSE		Non-repeat
Sniffles2.INS.508M7	INS	chr8	6567258	45	ANGPT2	0.82033	INS_chr8_eae03dce	0.494505	8e-06	FALSE	TRUE	FALSE		Non-repeat
Sniffles2.DEL.50DM7	DEL	chr8	6576683	-33	ANGPT2	0.14338	DEL_chr8_79a997ef	0.000384	1.6e-05	FALSE	FALSE	TRUE	(T)n	Simple_repeat
Sniffles2.INS.509M7	INS	chr8	6593257	34	ANGPT2	0.00091	.		.	FALSE	FALSE	TRUE	(T)n	Simple_repeat
Sniffles2.INS.50EM7	INS	chr8	6594389	34	ANGPT2	0.00183	.		.	FALSE	FALSE	TRUE	(G)n	Simple_repeat
Sniffles2.INS.50FM7	INS	chr8	6601713	42	ANGPT2	0.00454	.		.	FALSE	FALSE	TRUE	(CA)n	Simple_repeat
Sniffles2.INS.510M7	INS	chr8	6618081	34	AGPAT5,ANGPT2	0.00182	.		.	FALSE	FALSE	TRUE		Non-repeat
Sniffles2.INS.512M7	INS	chr8	6678870	3037	AGPAT5	0.02597	.		.	FALSE	FALSE	TRUE	(AGGA)n	Simple_repeat
Sniffles2.INS.513M7	INS	chr8	6678877	73	AGPAT5	0.02732	.		.	TRUE	FALSE	FALSE	(GGAA)n	Simple_repeat
Sniffles2.INS.511M7	INS	chr8	6678910	1476	AGPAT5	0.74047	INS_chr8_ad6f5c3f	0.065048	0.168895	FALSE	FALSE	TRUE		Non-repeat
Sniffles2.DEL.514M7	DEL	chr8	6685443	-2882	AGPAT5	0.00091	DEL_chr8_9e75e37d	0.24856	8e-06	FALSE	FALSE	TRUE	MLT1H2	LTR
Sniffles2.DEL.518M7	DEL	chr8	6707318	-33	AGPAT5	0.00273	DEL_chr8_59c402ff	0.618182	2.4e-05	FALSE	TRUE	FALSE	(AT)n	Simple_repeat
Sniffles2.DEL.519M7	DEL	chr8	6730309	-321	AGPAT5	0.68784	DEL_chr8_bd63167f	0.956522	0.699854	TRUE	TRUE	FALSE	AluY	SINE/Alu
Sniffles2.DEL.51AM7	DEL	chr8	6768713	-44	XKR5,AGPAT5	0.00366	DEL_chr8_01ac6b43	0.032259	2.4e-05	FALSE	FALSE	TRUE	GA-rich	Low_complexity
Sniffles2.DEL.51BM7	DEL	chr8	6790681	-139	XKR5,AGPAT5	0.10656	DEL_chr8_ac2617b8	0.203785	0.000366	TRUE	FALSE	FALSE		Non-repeat
Sniffles2.INS.517M7	INS	chr8	6790747	139	XKR5,AGPAT5	0.36182	.		.	FALSE	FALSE	TRUE		Non-repeat
Sniffles2.DEL.520M7	DEL	chr8	6798630	-54	XKR5	0.31546	DEL_chr8_bcab0367	0.478261	0.000223	TRUE	TRUE	FALSE		Non-repeat
Sniffles2.INS.51CM7	INS	chr8	6806377	33	XKR5	0.00182	.		.	FALSE	FALSE	TRUE		Non-repeat
Sniffles2.INS.51DM7	INS	chr8	6835094	43	XKR5	0.00091	.		.	FALSE	FALSE	TRUE	(CG)n	Simple_repeat
Sniffles2.INS.51EM7	INS	chr8	6845025	42	XKR5	0.00181	.		.	FALSE	FALSE	TRUE		Non-repeat
Sniffles2.DEL.522M7	DEL	chr8	6850646	-7543	XKR5	0.00182	DEL_chr8_df21bd84	0.999602	0.00027	TRUE	TRUE	FALSE		Non-repeat
Sniffles2.DEL.521M7	DEL	chr8	6851200	-46	XKR5	0.00545	DEL_chr8_fb990f04	0.102397	0.009539	FALSE	FALSE	TRUE		Non-repeat
Sniffles2.DEL.523M7	DEL	chr8	6861569	-41	XKR5	0.09437	DEL_chr8_77b62438	0.509301	2.4e-05	FALSE	TRUE	FALSE		Non-repeat
Sniffles2.DEL.524M7	DEL	chr8	6882817	-111	XKR5	0.30874	DEL_chr8_11138384	0.705357	0.000151	FALSE	TRUE	FALSE		Non-repeat
Sniffles2.INS.51FM7	INS	chr8	6892631	53	XKR5	0.01004	.		.	TRUE	FALSE	FALSE		Non-repeat
Sniffles2.DEL.52BM7	DEL	chr8	6898669	-75	XKR5	0.79855	DEL_chr8_30ae0376	0.347556	0.239508	TRUE	TRUE	FALSE	(TATATTA)n	Simple_repeat
Sniffles2.INS.526M7	INS	chr8	6898737	43	XKR5	0.00182	.		.	FALSE	FALSE	TRUE	(C)n	Simple_repeat
Sniffles2.DEL.52CM7	DEL	chr8	6903213	-41	XKR5	0.00181	DEL_chr8_ca450e74	0.001093	3.2e-05	FALSE	FALSE	TRUE	(CA)n	Simple_repeat
Sniffles2.INS.527M7	INS	chr8	6903244	34	XKR5	0.00091	.		.	FALSE	FALSE	TRUE	(TATA)n	Simple_repeat
Sniffles2.DEL.52DM7	DEL	chr8	6933371	-298	XKR5	0.81125	DEL_chr8_b3a331c0	0.925697	0.85053	TRUE	TRUE	FALSE		Non-repeat
Sniffles2.DEL.52EM7	DEL	chr8	6940142	-39	XKR5	0.00091	DEL_chr8_2b4cb077	0.005516	0.002102	FALSE	FALSE	TRUE		Non-repeat
Sniffles2.INS.528M7	INS	chr8	6943571	40	XKR5	0.00091	.		.	FALSE	FALSE	TRUE	(TG)n	Simple_repeat
Sniffles2.DEL.52FM7	DEL	chr8	6957110	-42	XKR5	0.00273	DEL_chr8_6dff8d35	0.0163	8e-06	FALSE	FALSE	TRUE		Non-repeat
Sniffles2.DEL.530M7	DEL	chr8	6974232	-33	XKR5	0.37182	DEL_chr8_846dd401	0.0034	0.001079	FALSE	FALSE	TRUE	(TTCT)n	Simple_repeat
Sniffles2.INS.529M7	INS	chr8	6974266	35	XKR5	0.00183	.		.	FALSE	FALSE	TRUE	(CT)n	Simple_repeat
Sniffles2.DEL.531M7	DEL	chr8	6982826	-1432	XKR5	0.00319	DEL_chr8_d1ba78b3	0.006023	2.4e-05	FALSE	FALSE	TRUE		Non-repeat
Sniffles2.INS.52AM7	INS	chr8	6993381	38	XKR5	0.01505	.		.	FALSE	FALSE	TRUE	(TCTT)n	Simple_repeat
Sniffles2.INS.533M7	INS	chr8	7012483	39	XKR5	0.03249	.		.	FALSE	FALSE	TRUE	(TTCT)n	Simple_repeat
Sniffles2.DEL.536M7	DEL	chr8	7015234	-48	XKR5	0.00186	DEL_chr8_d1ba78b3	0.000206	2.4e-05	FALSE	FALSE	TRUE		Non-repeat
Sniffles2.DEL.537M7	DEL	chr8	7019605	-42	XKR5	0.00091	DEL_chr8_e6970ee4	0.00215	7.1e-05	FALSE	FALSE	TRUE		Non-repeat
Sniffles2.DEL.538M7	DEL	chr8	7024033	-32	XKR5	0.02004	DEL_chr8_e6970ee4	0.00165	7.1e-05	FALSE	FALSE	TRUE		Non-repeat
Sniffles2.DEL.539M7	DEL	chr8	7037418	-52	XKR5	0.78857	DEL_chr8_e6970ee4	0.00265	7.1e-05	TRUE	FALSE	FALSE		Non-repeat
Sniffles2.INS.534M7	INS	chr8	7058581	31	FAM66B,XKR5	0.00091	.		.	FALSE	FALSE	TRUE	(A)n	Simple_repeat
Sniffles2.DEL.53AM7	DEL	chr8	7064745	-40	FAM66B,XKR5	0.00091	DEL_chr8_0d221ef4	0.085062	0.000127	FALSE	FALSE	TRUE		Non-repeat
Sniffles2.INS.535M7	INS	chr8	7065091	47	FAM66B,XKR5	0.00181	.		.	FALSE	FALSE	TRUE	(AT)n	Simple_repeat
Sniffles2.DEL.53BM7	DEL	chr8	7090750	-53	FAM66B,XKR5	0.2931	DEL_chr8_5ba03ae9	0.042726	0.127779	TRUE	FALSE	FALSE		Non-repeat
Sniffles2.INS.53CM7	INS	chr8	7102261	39	FAM66B	0.59091	.		.	FALSE	FALSE	TRUE	(TA)n	Simple_repeat
Sniffles2.DEL.53EM7	DEL	chr8	7102389	-41	FAM66B	0.00091	DEL_chr8_40ec9c16	0.027778	8e-06	FALSE	FALSE	TRUE	L1PA8	LINE
Sniffles2.DEL.53FM7	DEL	chr8	7107095	-35	FAM66B	0.00817	DEL_chr8_e3421c92	0.001742	0.0063	FALSE	FALSE	TRUE	(CATC)n	Simple_repeat
Sniffles2.DEL.540M7	DEL	chr8	7121703	-32	FAM66B	0.39636	DEL_chr8_1ba8ccf8	0.070364	0.000311	FALSE	FALSE	TRUE		Non-repeat
Sniffles2.DEL.541M7	DEL	chr8	7134141	-3740	FAM66B	0.27182	DEL_chr8_ed92cf4a	0.914181	0.227167	TRUE	TRUE	FALSE	L1M2	LINE
Sniffles2.INS.53DM7	INS	chr8	7138573	55	FAM66B	0.00182	.		.	FALSE	FALSE	TRUE	(TC)n	Simple_repeat
Sniffles2.DEL.542M7	DEL	chr8	7141382	-33	FAM66B	0.0118	DEL_chr8_3d571264	0.03527	8e-06	FALSE	FALSE	TRUE		Non-repeat
Sniffles2.DEL.543M7	DEL	chr8	7194444	-8515	FAM66B	0.23022	DEL_chr8_308c3654	0.163766	0.101775	FALSE	FALSE	TRUE		Non-repeat
Sniffles2.DEL.544M7	DEL	chr8	7196749	-37	FAM66B	0.01225	DEL_chr8_308c3654	0.000731	0.101775	FALSE	FALSE	TRUE	(CA)n	Simple_repeat
Sniffles2.DEL.546M7	DEL	chr8	7211697	-33	FAM66B	0.55086	DEL_chr8_308c3654	0.000654	0.101775	FALSE	FALSE	TRUE		Non-repeat
Sniffles2.INS.545M7	INS	chr8	7211713	54	FAM66B	0.0249	.		.	FALSE	FALSE	TRUE		Non-repeat
Sniffles2.DEL.547M7	DEL	chr8	7220288	-6993	FAM66B	0.00259	DEL_chr8_e42e13aa	0.066356	0.265869	FALSE	FALSE	TRUE		Non-repeat
Sniffles2.DEL.548M7	DEL	chr8	7221802	-6139	FAM66B	0.01226	DEL_chr8_e42e13aa	0.058254	0.265869	FALSE	FALSE	TRUE		Non-repeat
Sniffles2.DEL.549M7	DEL	chr8	7253134	-70	FAM66B	0.01504	DEL_chr8_0b7257aa	0.232361	3.2e-05	FALSE	FALSE	TRUE	SATR1v	Satellite
Sniffles2.DEL.54AM7	DEL	chr8	7255961	-7620	FAM66B	0.01384	DEL_chr8_e42e13aa	0.072305	0.265869	FALSE	FALSE	TRUE	COMP-subunit_FAM90A_rnd-6_family-7382	other-repeat
Sniffles2.DEL.54BM7	DEL	chr8	7258991	-7621	FAM66B	0.0062	DEL_chr8_e42e13aa	0.072314	0.265869	FALSE	FALSE	TRUE	COMP-subunit_FAM90A_rnd-6_family-7382	other-repeat
Sniffles2.DEL.54CM7	DEL	chr8	7259920	-1836	FAM66B	0.00641	DEL_chr8_e42e13aa	0.017429	0.265869	FALSE	FALSE	TRUE	LTR5A	LTR
Sniffles2.DEL.54EM7	DEL	chr8	7263743	-15242	FAM66B	0.06573	DEL_chr8_e42e13aa	0.144619	0.265869	FALSE	FALSE	TRUE	COMP-subunit_FAM90A_rnd-6_family-7382	other-repeat
Sniffles2.DEL.54DM7	DEL	chr8	7267542	-1836	FAM66B	0.18581	DEL_chr8_e42e13aa	0.017429	0.265869	FALSE	FALSE	TRUE	LTR5A	LTR
Sniffles2.DEL.54FM7	DEL	chr8	7275170	-1834	FAM66B	0.02809	DEL_chr8_c63fd111	0.02055	0.062251	FALSE	FALSE	TRUE	LTR5A	LTR
Sniffles2.DEL.551M7	DEL	chr8	7281526	-15242	FAM66B	0.01701	DEL_chr8_c63fd111	0.170702	0.062251	FALSE	FALSE	TRUE	COMP-subunit_FAM90A_rnd-6_family-7382	other-repeat
Sniffles2.DEL.550M7	DEL	chr8	7282786	-1836	FAM66B	0.07182	DEL_chr8_c63fd111	0.020572	0.062251	FALSE	FALSE	TRUE	LTR5A	LTR
Sniffles2.INS.552M7	INS	chr8	7328058	198	FAM66B	0.00092	.		.	FALSE	FALSE	TRUE	L1PA8A	LINE
Sniffles2.DEL.554M7	DEL	chr8	7328920	-112	FAM66B	0.00185	DEL_chr8_b729990f	0.01022	0.183968	FALSE	FALSE	TRUE		Non-repeat
Sniffles2.DEL.555M7	DEL	chr8	7331502	-4740	FAM66B	0.00185	DEL_chr8_b729990f	0.056764	0.183968	FALSE	FALSE	TRUE		Non-repeat
Sniffles2.DEL.556M7	DEL	chr8	7332847	-4726	FAM66B	0.00185	DEL_chr8_c63fd111	0.052936	0.062251	FALSE	FALSE	TRUE		Non-repeat
Sniffles2.DEL.557M7	DEL	chr8	7366176	-50	DEFB103B,FAM66B	0.27596	DEL_chr8_d12ecb88	0.00017	0.00581	TRUE	FALSE	FALSE		Non-repeat
Sniffles2.INS.553M7	INS	chr8	7395244	313	DEFB103B	0.00366	.		.	FALSE	FALSE	TRUE	AluY	SINE/Alu
Sniffles2.DEL.559M7	DEL	chr8	7403380	-42	DEFB103B	0.00277	DEL_chr8_85a97cc6	2.8e-05	8e-06	FALSE	FALSE	TRUE		Non-repeat
Sniffles2.INS.558M7	INS	chr8	7484425	37	DEFB106B	0.62325	.		.	FALSE	FALSE	TRUE		Non-repeat
Sniffles2.DEL.55AM7	DEL	chr8	7546515	-7653	DEFB106B	0.08644	DEL_chr8_3f69a72e	0.101242	0.534082	FALSE	FALSE	TRUE	COMP-subunit_FAM90A_rnd-6_family-7382	other-repeat
Sniffles2.DEL.55BM7	DEL	chr8	7547500	-7653	DEFB106B	0.08247	DEL_chr8_3f69a72e	0.101242	0.534082	FALSE	FALSE	TRUE	COMP-subunit_FAM90A_rnd-6_family-7382	other-repeat
Sniffles2.DEL.55CM7	DEL	chr8	7556987	-366	DEFB106B	0.22414	DEL_chr8_3f69a72e	0.004854	0.534082	FALSE	FALSE	TRUE	COMP-subunit_FAM90A_rnd-6_family-7382	other-repeat
Sniffles2.DEL.55DM7	DEL	chr8	7557427	-15294	DEFB106B	0.04813	DEL_chr8_3f69a72e	0.202312	0.534082	FALSE	FALSE	TRUE	COMP-subunit_FAM90A_rnd-6_family-7382	other-repeat
Sniffles2.DEL.55EM7	DEL	chr8	7564637	-366	DEFB106B	0.16324	DEL_chr8_3f69a72e	0.004854	0.534082	FALSE	FALSE	TRUE	COMP-subunit_FAM90A_rnd-6_family-7382	other-repeat
Sniffles2.DEL.560M7	DEL	chr8	7570152	-1836	DEFB106B	0.01066	DEL_chr8_3f69a72e	0.024299	0.534082	FALSE	FALSE	TRUE	LTR5A	LTR
Sniffles2.DEL.55FM7	DEL	chr8	7572282	-366	DEFB106B	0.11061	DEL_chr8_9916ab76	0.858311	1.6e-05	FALSE	TRUE	FALSE	COMP-subunit_FAM90A_rnd-6_family-7382	other-repeat
Sniffles2.DEL.561M7	DEL	chr8	7577801	-1836	DEFB106B	0.05361	DEL_chr8_e4a64116	0.193348	0.520406	FALSE	FALSE	TRUE	LTR5A	LTR
Sniffles2.DEL.562M7	DEL	chr8	7579931	-366	DEFB106B	0.06374	DEL_chr8_23171339	0.986494	0.037434	FALSE	TRUE	FALSE	COMP-subunit_FAM90A_rnd-6_family-7382	other-repeat
Sniffles2.INV.564M7	INV	chr8	7607927	5003736	DEFB106B	0.00749	INV_chr8_8aa75c03	0.102344	8e-06	TRUE	FALSE	FALSE		Non-repeat
Sniffles2.DEL.563M7	DEL	chr8	7670327	-50	DEFB107A	0.97727	DEL_chr8_85a97cc6	3.4e-05	8e-06	FALSE	FALSE	TRUE	(CCT)n	Simple_repeat
Sniffles2.DEL.568M7	DEL	chr8	7717799	-366	DEFB107A	0.30303	DEL_chr8_09f9605e	0.00082	0.316272	FALSE	FALSE	TRUE	COMP-subunit_FAM90A_rnd-6_family-7382	other-repeat
Sniffles2.DEL.566M7	DEL	chr8	7718459	-1836	DEFB107A	0.44444	DEL_chr8_09f9605e	0.004106	0.316272	FALSE	FALSE	TRUE	LTR5A	LTR
Sniffles2.DEL.569M7	DEL	chr8	7725447	-366	DEFB107A	0.33	DEL_chr8_09f9605e	0.00082	0.316272	FALSE	FALSE	TRUE	COMP-subunit_FAM90A_rnd-6_family-7382	other-repeat
Sniffles2.DEL.567M7	DEL	chr8	7733095	-366	DEFB107A	0.34091	DEL_chr8_09f9605e	0.00082	0.316272	FALSE	FALSE	TRUE	COMP-subunit_FAM90A_rnd-6_family-7382	other-repeat
Sniffles2.DEL.56AM7	DEL	chr8	7740742	-366	DEFB107A	0.28767	DEL_chr8_09f9605e	0.00082	0.316272	FALSE	FALSE	TRUE	COMP-subunit_FAM90A_rnd-6_family-7382	other-repeat
Sniffles2.DEL.56BM7	DEL	chr8	7748390	-366	DEFB107A	0.14167	DEL_chr8_09f9605e	0.00082	0.316272	FALSE	FALSE	TRUE	COMP-subunit_FAM90A_rnd-6_family-7382	other-repeat
Sniffles2.DEL.56CM7	DEL	chr8	7756699	-1836	DEFB107A	0.00842	DEL_chr8_09f9605e	0.004106	0.316272	FALSE	FALSE	TRUE	LTR5A	LTR
Sniffles2.DEL.56DM7	DEL	chr8	7784133	-4055183	DEFB107A	0.00168	GD_8p23.1__DEL	0.865547	8e-06	FALSE	TRUE	FALSE		Non-repeat
Sniffles2.INS.565M7	INS	chr8	7791852	33	DEFB107A	0.68093	.		.	FALSE	FALSE	TRUE	(GGA)n	Simple_repeat
Sniffles2.DEL.570M7	DEL	chr8	7805614	-32	DEFB107A	0.05208	DEL_chr8_ceed5e5d	0.002222	7.1e-05	FALSE	FALSE	TRUE	(A)n	Simple_repeat
Sniffles2.DEL.571M7	DEL	chr8	7809595	-31	DEFB107A	0.0184	DEL_chr8_d9cde6cd	0.001218	0.001	FALSE	FALSE	TRUE	(T)n	Simple_repeat
Sniffles2.DEL.572M7	DEL	chr8	7812914	-35	DEFB107A	0.00574	DEL_chr8_09f9605e	8e-05	0.316272	FALSE	FALSE	TRUE	(AC)n	Simple_repeat
Sniffles2.INS.56EM7	INS	chr8	7815248	32	DEFB107A	0.0038	.		.	FALSE	FALSE	TRUE	(A)n	Simple_repeat
Sniffles2.INS.56FM7	INS	chr8	7827410	34	DEFB107A	0.75951	.		.	FALSE	FALSE	TRUE		Non-repeat
Sniffles2.DEL.573M7	DEL	chr8	7863214	-31	SPAG11A	0.20755	DEL_chr8_09f9605e	7.2e-05	0.316272	FALSE	FALSE	TRUE	(T)n	Simple_repeat
Sniffles2.DEL.577M7	DEL	chr8	7895810	-37	SPAG11A	0.02521	DEL_chr8_40170a9a	0.002621	0.224534	FALSE	FALSE	TRUE	(GAGG)n	Simple_repeat
Sniffles2.INS.574M7	INS	chr8	7914962	36	SPAG11A	0.00221	.		.	FALSE	FALSE	TRUE	(T)n	Simple_repeat
Sniffles2.INS.575M7	INS	chr8	7916194	103	SPAG11A	0.00355	.		.	FALSE	FALSE	TRUE	(C)n	Simple_repeat
Sniffles2.DEL.578M7	DEL	chr8	7916335	-316	SPAG11A	0.25148	DEL_chr8_09f9605e	0.000708	0.316272	FALSE	FALSE	TRUE	AluY	SINE/Alu
Sniffles2.INS.576M7	INS	chr8	7955764	38	SPAG11A	0.39113	.		.	FALSE	FALSE	TRUE	(AT)n	Simple_repeat
Sniffles2.DEL.57BM7	DEL	chr8	8017671	-15292	SPAG11A	0.11137	DEL_chr8_09f9605e	0.034179	0.316272	FALSE	FALSE	TRUE	COMP-subunit_FAM90A_rnd-6_family-7382	other-repeat
Sniffles2.DEL.57AM7	DEL	chr8	8020275	-366	SPAG11A	0.0958	DEL_chr8_04a5ba30	0.93831	0.32646	TRUE	TRUE	FALSE	COMP-subunit_FAM90A_rnd-6_family-7382	other-repeat
Sniffles2.DEL.57CM7	DEL	chr8	8025791	-1838	SPAG11A	0.03184	DEL_chr8_09f9605e	0.00411	0.316272	FALSE	FALSE	TRUE	LTR5A	LTR
Sniffles2.DEL.57DM7	DEL	chr8	8041840	-32	FAM86B3P,SPAG11A	0.06481	DEL_chr8_09f9605e	7.4e-05	0.316272	FALSE	FALSE	TRUE	(T)n	Simple_repeat
Sniffles2.INV.582M7	INV	chr8	8055915	4555748	FAM86B3P,SPAG11A	0.00737	INV_chr8_8aa75c03	0.112408	8e-06	FALSE	FALSE	TRUE		Non-repeat
Sniffles2.DEL.57EM7	DEL	chr8	8065908	-875	FAM86B3P	0.00096	DEL_chr8_09f9605e	0.001958	0.316272	FALSE	FALSE	TRUE		Non-repeat
Sniffles2.DEL.57FM7	DEL	chr8	8071715	-133	FAM86B3P	0.04818	DEL_chr8_2afed643	0.00231	0.433842	FALSE	FALSE	TRUE	AluSx	SINE/Alu
Sniffles2.INS.579M7	INS	chr8	8075823	79	FAM86B3P	0.05657	.		.	FALSE	FALSE	TRUE	GA-rich	Low_complexity
Sniffles2.DEL.580M7	DEL	chr8	8075851	-35	FAM86B3P	0.02037	DEL_chr8_2afed643	0.000621	0.433842	FALSE	FALSE	TRUE		Non-repeat
Sniffles2.DEL.581M7	DEL	chr8	8084562	-8500	FAM86B3P	0.5625	DEL_chr8_2afed643	0.146566	0.433842	FALSE	FALSE	TRUE		Non-repeat
Sniffles2.DEL.583M7	DEL	chr8	8144152	-53	FAM86B3P	0.01968	DEL_chr8_cd7b2cd7	0.54	8e-06	FALSE	TRUE	FALSE	HERVS71-int	LTR
Sniffles2.DEL.584M7	DEL	chr8	8190267	-46	FAM86B3P	0.00127	DEL_chr8_fbc94b66	9e-06	1.6e-05	FALSE	FALSE	TRUE	AluY	SINE/Alu
Sniffles2.INS.585M7	INS	chr8	8215814	1010	FAM86B3P	0.12639	.		.	FALSE	FALSE	TRUE	DNM1r	other-repeat
Sniffles2.INS.586M7	INS	chr8	8217325	34	FAM86B3P	0.0688	.		.	FALSE	FALSE	TRUE	(ATATA)n	Simple_repeat
Sniffles2.INS.587M7	INS	chr8	8220568	82	FAM86B3P	0.1639	.		.	FALSE	FALSE	TRUE	(TA)n	Simple_repeat
Sniffles2.DEL.588M7	DEL	chr8	8228376	-37	FAM86B3P	0.41713	DEL_chr8_d1286696	0.055233	0.5	FALSE	FALSE	TRUE		Non-repeat
Sniffles2.DEL.589M7	DEL	chr8	8238863	-40	FAM86B3P	0.00275	DEL_chr8_a8d6e5d5	0.006602	0.00062	FALSE	FALSE	TRUE		Non-repeat
Sniffles2.DEL.58AM7	DEL	chr8	8281376	-47	FAM86B3P	0.50182	DEL_chr8_f20d4aff	0.300469	8e-06	FALSE	TRUE	FALSE	GA-rich	Low_complexity
Sniffles2.DEL.58BM7	DEL	chr8	8293820	-32	FAM86B3P	0.02182	DEL_chr8_198e1677	0.017677	0.000818	FALSE	FALSE	TRUE	(T)n	Simple_repeat
Sniffles2.INS.58CM7	INS	chr8	8333144	66	FAM86B3P	0.00545	.		.	FALSE	FALSE	TRUE		Non-repeat
Sniffles2.DEL.591M7	DEL	chr8	8337120	-34	FAM86B3P	0.00182	DEL_chr8_6130115a	0.000412	8e-06	FALSE	FALSE	TRUE		Non-repeat
Sniffles2.INS.58DM7	INS	chr8	8343468	238	FAM86B3P	0.00181	.		.	FALSE	FALSE	TRUE		Non-repeat
Sniffles2.DEL.592M7	DEL	chr8	8347849	-49	FAM86B3P	0.01374	DEL_chr8_ebcd80da	0.49505	0.010114	FALSE	TRUE	FALSE	AluSx	SINE/Alu
Sniffles2.DEL.593M7	DEL	chr8	8353650	-42	FAM86B3P	0.00091	DEL_chr8_5fa94dd8	0.001479	8e-06	FALSE	FALSE	TRUE		Non-repeat
Sniffles2.DEL.594M7	DEL	chr8	8367460	-34	FAM86B3P	0.00907	DEL_chr8_3c854c29	0.009532	8e-06	FALSE	FALSE	TRUE	(A)n	Simple_repeat
Sniffles2.INS.58FM7	INS	chr8	8373455	33	FAM86B3P	0.00091	.		.	FALSE	FALSE	TRUE	(T)n	Simple_repeat
Sniffles2.INS.58EM7	INS	chr8	8379106	39	FAM86B3P	0.00091	.		.	FALSE	FALSE	TRUE	(GA)n	Simple_repeat
Sniffles2.DEL.595M7	DEL	chr8	8387558	-76	FAM86B3P	0.29946	DEL_chr8_45b79568	0.961039	0.296878	TRUE	TRUE	FALSE		Non-repeat
Sniffles2.INS.590M7	INS	chr8	8396486	168	FAM86B3P	0.90926	.		.	FALSE	FALSE	TRUE		Non-repeat
Sniffles2.INS.596M7	INS	chr8	8399933	33	FAM86B3P	0.04182	.		.	FALSE	FALSE	TRUE	(TTTC)n	Simple_repeat
Sniffles2.DEL.599M7	DEL	chr8	8421195	-31	FAM86B3P	0.01277	DEL_chr8_d0290c4e	0.002573	1.6e-05	FALSE	FALSE	TRUE	(T)n	Simple_repeat
Sniffles2.DEL.59AM7	DEL	chr8	8428796	-4525	FAM86B3P	0.02182	DEL_chr8_21fca28d	0.998676	0.018289	TRUE	TRUE	FALSE		Non-repeat
Sniffles2.DEL.59BM7	DEL	chr8	8450670	-42	FAM86B3P	0.03108	DEL_chr8_44de4fc9	0.574897	4.9e-05	FALSE	TRUE	FALSE		Non-repeat
Sniffles2.INS.597M7	INS	chr8	8450712	50	FAM86B3P	0.63339	.		.	FALSE	FALSE	TRUE		Non-repeat
Sniffles2.INS.598M7	INS	chr8	8481896	33	FAM86B3P	0.01452	.		.	FALSE	FALSE	TRUE	(AAAG)n	Simple_repeat
Sniffles2.DEL.59EM7	DEL	chr8	8520626	-34	FAM86B3P	0.24047	DEL_chr8_9dc49e17	0.047729	0.00108	FALSE	FALSE	TRUE	MER30	DNA_transposon
Sniffles2.INS.59CM7	INS	chr8	8521763	32	FAM86B3P	0.00635	INS_chr8_d9809110	0.114286	1.6e-05	FALSE	FALSE	TRUE	(T)n	Simple_repeat
Sniffles2.DEL.59FM7	DEL	chr8	8528521	-914	FAM86B3P	0.26909	DEL_chr8_f46ecf21	0.974863	0.282304	TRUE	TRUE	FALSE		Non-repeat
Sniffles2.DEL.5A0M7	DEL	chr8	8536724	-32	FAM86B3P	0.02359	DEL_chr8_ba29a8db	0.00748	8e-06	FALSE	FALSE	TRUE	(CA)n	Simple_repeat
Sniffles2.INS.59DM7	INS	chr8	8537124	41	FAM86B3P	0.00091	.		.	FALSE	FALSE	TRUE		Non-repeat
Sniffles2.DEL.5A1M7	DEL	chr8	8542851	-34	FAM86B3P	0.00455	DEL_chr8_c988306f	0.000763	2.4e-05	FALSE	FALSE	TRUE	(GA)n	Simple_repeat
Sniffles2.INS.5A2M7	INS	chr8	8617376	37	FAM86B3P	0.00182	.		.	FALSE	FALSE	TRUE	(AC)n	Simple_repeat
Sniffles2.DEL.5A4M7	DEL	chr8	8646885	-44	FAM86B3P	0.03448	DEL_chr8_0b670e91	0.003934	8e-06	FALSE	FALSE	TRUE	(AC)n	Simple_repeat
Sniffles2.DEL.5A5M7	DEL	chr8	8654783	-2617	FAM86B3P	0.00091	DEL_chr8_457b5542	0.999618	0.000182	TRUE	TRUE	FALSE		Non-repeat
Sniffles2.INS.5A3M7	INS	chr8	8663691	34	FAM86B3P	0.00455	.		.	FALSE	FALSE	TRUE	(AT)n	Simple_repeat
Sniffles2.DEL.5A6M7	DEL	chr8	8668576	-37	FAM86B3P	0.00091	DEL_chr8_29266fae	0.029548	0.002883	TRUE	FALSE	FALSE	MLT1D	LTR
Sniffles2.INV.5A7M7	INV	chr8	8694702	79	FAM86B3P	0.00091	INV_chr8_8aa75c03	0.000156	8e-06	FALSE	FALSE	TRUE		Non-repeat
Sniffles2.DEL.5AAM7	DEL	chr8	8725526	-5996	FAM86B3P	0.00273	DEL_chr8_a11d5271	0.998169	0.002982	TRUE	TRUE	FALSE	L1PA13	LINE
Sniffles2.INS.5A8M7	INS	chr8	8781162	165	ENSG00000253887	0.46189	.		.	TRUE	FALSE	FALSE	LTR12E	LTR
Sniffles2.INS.5A9M7	INS	chr8	8796689	32	ENSG00000253887	0.00091	.		.	FALSE	FALSE	TRUE	(A)n	Simple_repeat
Sniffles2.INS.5ACM7	INS	chr8	8814364	35	ENSG00000253887	0.00091	.		.	FALSE	FALSE	TRUE	(T)n	Simple_repeat
Sniffles2.INS.5ADM7	INS	chr8	8822635	41	ENSG00000253887	0.00091	.		.	FALSE	FALSE	TRUE		Non-repeat
Sniffles2.DEL.5AEM7	DEL	chr8	8822673	-47	ENSG00000253887	0.00544	DEL_chr8_a1808a62	0.137931	0.008613	TRUE	FALSE	FALSE		Non-repeat
Sniffles2.DEL.5AFM7	DEL	chr8	8884051	-34	ENSG00000253887	0.00274	DEL_chr8_3db6ae69	0.012307	8e-06	FALSE	FALSE	TRUE	(AC)n	Simple_repeat
Sniffles2.DEL.5B1M7	DEL	chr8	8980349	-36	ENSG00000253887	0.00455	DEL_chr8_399e0777	0.002104	3.2e-05	FALSE	FALSE	TRUE	(GT)n	Simple_repeat
Sniffles2.INS.5B0M7	INS	chr8	8985582	31	ENSG00000253887	0.00364	.		.	FALSE	FALSE	TRUE	(A)n	Simple_repeat
Sniffles2.INS.5B2M7	INS	chr8	9018329	41	ENSG00000253887	0.00091	.		.	FALSE	FALSE	TRUE		Non-repeat
Sniffles2.INS.5B3M7	INS	chr8	9051348	34	ENSG00000253887	0.00091	.		.	FALSE	FALSE	TRUE	(T)n	Simple_repeat
Sniffles2.INS.5B4M7	INS	chr8	9062605	324	ENSG00000253887	0.49274	INS_chr8_d6fedd30	0.854949	0.365717	TRUE	TRUE	FALSE	AluY	SINE/Alu
Sniffles2.INS.5B5M7	INS	chr8	9091750	3468	ENSG00000253887	0.00273	.		.	FALSE	FALSE	TRUE	SVA_E	SVA
Sniffles2.DEL.5B6M7	DEL	chr8	9095809	-41	ENSG00000253887	0.00091	DEL_chr8_12e83c93	0.003641	8e-06	FALSE	FALSE	TRUE		Non-repeat
Sniffles2.INS.5B7M7	INS	chr8	9130395	40	ENSG00000253887	0.14519	INS_chr8_6425591f	0.408163	0.000397	FALSE	TRUE	FALSE	(AT)n	Simple_repeat
Sniffles2.DEL.5BCM7	DEL	chr8	9139928	-47	ENSG00000253887	0.00091	DEL_chr8_7c660b7a	0.001502	8e-06	FALSE	FALSE	TRUE		Non-repeat
Sniffles2.DEL.5BDM7	DEL	chr8	9142600	-4293	ENSG00000253887	0.00091	DEL_chr8_29f69c46	0.999068	1.6e-05	FALSE	TRUE	FALSE		Non-repeat
Sniffles2.INS.5B8M7	INS	chr8	9149193	34	ENSG00000253887	0.00091	.		.	FALSE	FALSE	TRUE	(A)n	Simple_repeat
Sniffles2.INS.5B9M7	INS	chr8	9154004	48	ENSG00000253887	0.99365	.		.	FALSE	FALSE	TRUE		Non-repeat
Sniffles2.INS.5BAM7	INS	chr8	9155453	324	ENSG00000253887	0.18182	.		.	TRUE	FALSE	FALSE	AluY	SINE/Alu
Sniffles2.INS.5BBM7	INS	chr8	9178819	39	ENSG00000253887	0.00091	.		.	FALSE	FALSE	TRUE		Non-repeat
Sniffles2.DEL.5C3M7	DEL	chr8	9197465	-7746	ENSG00000253887	0.01273	DEL_chr8_62882b44	0.999484	0.000262	TRUE	TRUE	FALSE		Non-repeat
Sniffles2.INS.5BEM7	INS	chr8	9202583	81	ENSG00000253887	0.00182	.		.	TRUE	FALSE	FALSE		Non-repeat
Sniffles2.DEL.5C4M7	DEL	chr8	9218111	-2044	ENSG00000253887	0.00091	DEL_chr8_19270b35	0.997559	0.000174	FALSE	TRUE	FALSE		Non-repeat
Sniffles2.INS.5BFM7	INS	chr8	9236410	32	ENSG00000253887	0.0127	.		.	FALSE	FALSE	TRUE	(TCTT)n	Simple_repeat
Sniffles2.DEL.5C5M7	DEL	chr8	9236412	-42	ENSG00000253887	0.00091	DEL_chr8_66774391	0.00877	1.6e-05	FALSE	FALSE	TRUE		Non-repeat
Sniffles2.DEL.5C6M7	DEL	chr8	9249514	-74	ENSG00000253887	0.65336	DEL_chr8_36b53bb9	0.681818	0.000446	FALSE	TRUE	FALSE	LTR2C	LTR
Sniffles2.DEL.5C7M7	DEL	chr8	9256442	-44	ENSG00000253887	0.37568	DEL_chr8_a1d7f6fd	0.369231	0.058214	TRUE	TRUE	FALSE	(CTCTCTCTTT)n	Simple_repeat
Sniffles2.DEL.5C8M7	DEL	chr8	9262496	-35	ENSG00000253887	0.51091	DEL_chr8_f585b411	0.011389	5e-05	FALSE	FALSE	TRUE		Non-repeat
Sniffles2.INS.5C0M7	INS	chr8	9262518	41	ENSG00000253887	0.00091	.		.	FALSE	FALSE	TRUE	(G)n	Simple_repeat
Sniffles2.DEL.5C9M7	DEL	chr8	9274634	-45	ENSG00000253887	0.00091	DEL_chr8_da8d3dcf	0.003986	2.4e-05	FALSE	FALSE	TRUE		Non-repeat
Sniffles2.INS.5C1M7	INS	chr8	9283326	125	ENSG00000253887	0.58711	.		.	FALSE	FALSE	TRUE	(TTCCT)n	Simple_repeat
Sniffles2.DEL.5CAM7	DEL	chr8	9283365	-37	ENSG00000253887	0.00182	DEL_chr8_27e0d46a	0.144196	8.7e-05	FALSE	FALSE	TRUE		Non-repeat
Sniffles2.INS.5C2M7	INS	chr8	9287149	78	ENSG00000253887	0.56273	.		.	FALSE	FALSE	TRUE	L1MA4	LINE
Sniffles2.INS.5CDM7	INS	chr8	9313098	31	ENSG00000253887	0.08545	.		.	FALSE	FALSE	TRUE	(T)n	Simple_repeat
Sniffles2.INS.5CEM7	INS	chr8	9331157	36	ENSG00000253887	0.00182	.		.	FALSE	FALSE	TRUE		Non-repeat
Sniffles2.DEL.5D1M7	DEL	chr8	9339108	-45	ENSG00000253887	0.00182	DEL_chr8_768fd0d9	0.001926	1.6e-05	FALSE	FALSE	TRUE		Non-repeat
Sniffles2.DEL.5D2M7	DEL	chr8	9364921	-47	ENSG00000253887	0.00726	DEL_chr8_563b0073	0.428571	1.6e-05	FALSE	TRUE	FALSE	SVA_F	SVA
Sniffles2.INS.5CFM7	INS	chr8	9383968	44	ENSG00000253887	0.00091	.		.	FALSE	FALSE	TRUE		Non-repeat
Sniffles2.INS.5D0M7	INS	chr8	9396270	37	ENSG00000253887	0.66878	.		.	FALSE	FALSE	TRUE	(TA)n	Simple_repeat
Sniffles2.INS.5D3M7	INS	chr8	9416358	1469	ENSG00000253887	0.00091	.		.	FALSE	FALSE	TRUE		Non-repeat
Sniffles2.DEL.5D4M7	DEL	chr8	9419959	-31	ENSG00000253887	0.00363	DEL_chr8_a1628a18	0.001712	5.6e-05	FALSE	FALSE	TRUE	(CTTTT)n	Simple_repeat
Sniffles2.DEL.5D5M7	DEL	chr8	9455127	-4426	ENSG00000253887	0.00454	DEL_chr8_32fe2984	0.936878	0.00349	TRUE	TRUE	FALSE		Non-repeat
Sniffles2.DEL.5D6M7	DEL	chr8	9459006	-1997	ENSG00000253887	0.00638	DEL_chr8_51100f59	0.960577	0.00561	TRUE	TRUE	FALSE	AluSx	SINE/Alu
Sniffles2.DEL.5D7M7	DEL	chr8	9466689	-47	ENSG00000253887	0.00091	DEL_chr8_6bbdbc10	0.006256	3.2e-05	FALSE	FALSE	TRUE		Non-repeat
Sniffles2.DEL.5DAM7	DEL	chr8	9501173	-3658	ENSG00000253887	0.00182	DEL_chr8_055262fb	0.996731	0.000452	TRUE	TRUE	FALSE	L1MB3	LINE
Sniffles2.DEL.5DBM7	DEL	chr8	9535625	-35	ENSG00000253887	0.00091	DEL_chr8_ef584e60	0.140625	2.4e-05	FALSE	FALSE	TRUE	(T)n	Simple_repeat
Sniffles2.INS.5D8M7	INS	chr8	9567230	802	ENSG00000253887	0.00363	.		.	FALSE	FALSE	TRUE		Non-repeat
Sniffles2.INS.5D9M7	INS	chr8	9567593	38	ENSG00000253887	0.00091	.		.	FALSE	FALSE	TRUE		Non-repeat
Sniffles2.DEL.5DCM7	DEL	chr8	9576645	-33	ENSG00000253887	0.00091	DEL_chr8_f6c46034	9.8e-05	1.6e-05	FALSE	FALSE	TRUE		Non-repeat
Sniffles2.DEL.5DFM7	DEL	chr8	9598760	-40	MIR124-1HG	0.13521	DEL_chr8_bced0648	0.465982	0.00027	FALSE	TRUE	FALSE	(TA)n	Simple_repeat
Sniffles2.INS.5DEM7	INS	chr8	9606148	312	MIR124-1HG	0.24955	INS_chr8_0df71e99	0.840671	0.279197	TRUE	TRUE	FALSE	AluY	SINE/Alu
Sniffles2.DEL.5E0M7	DEL	chr8	9640316	-3133	MIR124-1HG	0.13546	DEL_chr8_869ce4f5	0.91946	0.133042	TRUE	TRUE	FALSE		Non-repeat
Sniffles2.DEL.5E1M7	DEL	chr8	9657245	-48	MIR124-1HG	0.61252	DEL_chr8_f6c46034	0.000142	1.6e-05	FALSE	FALSE	TRUE	SVA_F	SVA
Sniffles2.INS.5E2M7	INS	chr8	9716153	49	MIR124-1HG	0.00091	.		.	FALSE	FALSE	TRUE	(T)n	Simple_repeat
Sniffles2.INS.5E3M7	INS	chr8	9721299	33	MIR124-1HG	0.13412	.		.	FALSE	FALSE	TRUE	(TA)n	Simple_repeat
Sniffles2.INS.5E6M7	INS	chr8	9771125	3793	MIR124-1HG	0.00552	.		.	FALSE	FALSE	TRUE	GA-rich	Low_complexity
Sniffles2.INS.5E5M7	INS	chr8	9771185	1420	MIR124-1HG	0.00455	.		.	FALSE	FALSE	TRUE	GA-rich	Low_complexity
Sniffles2.DEL.5EAM7	DEL	chr8	9771368	-70	MIR124-1HG	0.25639	DEL_chr8_7e4e4ab4	0.31951	4.3e-05	TRUE	TRUE	FALSE	G-rich	Low_complexity
Sniffles2.INS.5E4M7	INS	chr8	9771918	2586	MIR124-1HG	0.89292	INS_chr8_b4570d81	0.063418	4.8e-05	FALSE	FALSE	TRUE	GA-rich	Low_complexity
Sniffles2.INS.5E7M7	INS	chr8	9771918	6034	MIR124-1HG	0.00917	INS_chr8_b4570d81	0.027179	4.8e-05	FALSE	FALSE	TRUE	G-rich	Low_complexity
Sniffles2.INS.5E8M7	INS	chr8	9771918	4885	MIR124-1HG	0.01208	INS_chr8_b4570d81	0.033572	4.8e-05	FALSE	FALSE	TRUE	G-rich	Low_complexity
Sniffles2.DEL.5EBM7	DEL	chr8	9772810	-38	MIR124-1HG	0.0064	DEL_chr8_a0bcf9fb	0.000176	8e-06	FALSE	FALSE	TRUE	(GT)n	Simple_repeat
Sniffles2.DEL.5ECM7	DEL	chr8	9775496	-33	MIR124-1HG	0.00091	DEL_chr8_a0bcf9fb	0.000153	8e-06	FALSE	FALSE	TRUE		Non-repeat
Sniffles2.INS.5E9M7	INS	chr8	9792584	38	MIR124-1HG	0.0073	.		.	FALSE	FALSE	TRUE	(AGAA)n	Simple_repeat
Sniffles2.DEL.5F4M7	DEL	chr8	9797914	-40	MIR124-1HG	0.06545	DEL_chr8_075932c0	0.216931	8e-06	FALSE	FALSE	TRUE	SATR2	Satellite
Sniffles2.INS.5EEM7	INS	chr8	9808147	333	MIR124-1HG	0.598	INS_chr8_965f61fc	0.837849	0.579214	TRUE	TRUE	FALSE	AluY	SINE/Alu
Sniffles2.DEL.5F5M7	DEL	chr8	9814606	-130	MIR124-1HG	0.92831	DEL_chr8_be881c8e	0.580153	0.008864	TRUE	TRUE	FALSE	(TCTCC)n	Simple_repeat
Sniffles2.INS.5EFM7	INS	chr8	9817801	43	MIR124-1HG	0.00091	.		.	FALSE	FALSE	TRUE	(C)n	Simple_repeat
Sniffles2.INS.5F0M7	INS	chr8	9829736	39	MIR124-1HG	0.01452	.		.	FALSE	FALSE	TRUE	(AT)n	Simple_repeat
Sniffles2.DEL.5F6M7	DEL	chr8	9831111	-50	MIR124-1HG	0.91289	DEL_chr8_5ff0b044	0.216102	8e-06	FALSE	FALSE	TRUE		Non-repeat
Sniffles2.INS.5F1M7	INS	chr8	9874677	38	MIR124-1HG	0.09818	.		.	TRUE	FALSE	FALSE	(AGAA)n	Simple_repeat
Sniffles2.DEL.5F7M7	DEL	chr8	9892450	-43	MIR124-1HG	0.00456	DEL_chr8_b5bd6ca0	0.676923	2.4e-05	FALSE	TRUE	FALSE	(AT)n	Simple_repeat
Sniffles2.INS.5F2M7	INS	chr8	9892452	289	MIR124-1HG	0.9637	.		.	FALSE	FALSE	TRUE	(TA)n	Simple_repeat
Sniffles2.INS.5F3M7	INS	chr8	9895351	33	MIR124-1HG	0.02641	.		.	FALSE	FALSE	TRUE	(TTTC)n	Simple_repeat
Sniffles2.DEL.5FDM7	DEL	chr8	9923129	-1984	MIR124-1HG	0.00091	DEL_chr8_8d8979ff	0.997989	8.7e-05	FALSE	TRUE	FALSE		Non-repeat
Sniffles2.INS.5FBM7	INS	chr8	9930682	33	MIR124-1HG	0.00272	.		.	FALSE	FALSE	TRUE	(T)n	Simple_repeat
Sniffles2.INS.5FAM7	INS	chr8	9935422	60	MIR124-1HG	0.03005	.		.	FALSE	FALSE	TRUE		Non-repeat
Sniffles2.INS.5FCM7	INS	chr8	9950381	323	MIR124-1HG	0.89927	INS_chr8_02f8dc07	0.993846	0.852267	TRUE	TRUE	FALSE	AluY	SINE/Alu
Sniffles2.INS.600M7	INS	chr8	10019616	43	MSRA,MIR124-1HG	0.00091	.		.	FALSE	FALSE	TRUE		Non-repeat
Sniffles2.DEL.602M7	DEL	chr8	10046516	-34	MSRA,MIR124-1HG	0.00273	DEL_chr8_b20a2d22	0.027933	0.000143	FALSE	FALSE	TRUE	(ATAAA)n	Simple_repeat
Sniffles2.INS.601M7	INS	chr8	10060062	326	MSRA,MIR124-1HG	0.01095	INS_chr8_75e3394b	0.967359	0.008422	FALSE	TRUE	FALSE	AluY	SINE/Alu
Sniffles2.DEL.603M7	DEL	chr8	10074059	-35	MSRA,MIR124-1HG	0.06715	DEL_chr8_6538b89d	0.018168	8e-06	FALSE	FALSE	TRUE	(T)n	Simple_repeat
Sniffles2.DEL.606M7	DEL	chr8	10109930	-40	MSRA,MIR124-1HG	0.00091	DEL_chr8_554af93a	0.006318	8e-06	FALSE	FALSE	TRUE		Non-repeat
Sniffles2.INS.604M7	INS	chr8	10149872	1010	MSRA,MIR124-1HG	0.93376	.		.	FALSE	FALSE	TRUE		Non-repeat
Sniffles2.INS.605M7	INS	chr8	10155002	36	MSRA,MIR124-1HG	0.15091	.		.	FALSE	FALSE	TRUE	(TA)n	Simple_repeat
Sniffles2.DEL.60BM7	DEL	chr8	10228100	-1648	MSRA	0.00273	DEL_chr8_b84d96f8	0.998184	0.000238	FALSE	TRUE	FALSE		Non-repeat
Sniffles2.DEL.60CM7	DEL	chr8	10231030	-1134	MSRA	0.00091	DEL_chr8_e7596cd0	0.618709	1.6e-05	FALSE	TRUE	FALSE		Non-repeat
Sniffles2.DEL.60DM7	DEL	chr8	10246037	-40	MSRA	0.00091	DEL_chr8_fbb459c0	0.026123	2.4e-05	FALSE	FALSE	TRUE		Non-repeat
Sniffles2.INS.608M7	INS	chr8	10271521	348	MSRA	0.85935	.		.	TRUE	FALSE	FALSE	L1MC5a	LINE
Sniffles2.INS.609M7	INS	chr8	10274805	39	MSRA	0.00091	.		.	FALSE	FALSE	TRUE		Non-repeat
Sniffles2.INS.60AM7	INS	chr8	10283161	34	MSRA	0.24319	.		.	FALSE	FALSE	TRUE	(CT)n	Simple_repeat
Sniffles2.DEL.60EM7	DEL	chr8	10283711	-35	MSRA	0.01091	DEL_chr8_1219fae0	0.055988	0.013829	FALSE	FALSE	TRUE		Non-repeat
Sniffles2.DEL.60FM7	DEL	chr8	10316531	-36	MSRA	0.11861	DEL_chr8_2ba4a58c	0.171119	3.2e-05	FALSE	FALSE	TRUE	(CT)n	Simple_repeat
Sniffles2.DEL.610M7	DEL	chr8	10343027	-37	MSRA	0.00455	DEL_chr8_bbfff05e	0.001276	8e-06	FALSE	FALSE	TRUE	(CA)n	Simple_repeat
Sniffles2.DEL.611M7	DEL	chr8	10359851	-41	MSRA	0.00272	DEL_chr8_93aea1f1	0.002031	1.6e-05	FALSE	FALSE	TRUE		Non-repeat
Sniffles2.INS.612M7	INS	chr8	10405736	40	ENSG00000248896,MSRA	0.00182	.		.	FALSE	FALSE	TRUE		Non-repeat
Sniffles2.INS.613M7	INS	chr8	10417755	44	ENSG00000248896,MSRA	0.2796	INS_chr8_501038a6	0.862745	0.439514	TRUE	TRUE	FALSE	(TG)n	Simple_repeat
Sniffles2.DEL.615M7	DEL	chr8	10434223	-1313	ENSG00000248896,MSRA	0.00091	DEL_chr8_aad7b3c5	0.806439	0.004735	TRUE	TRUE	FALSE	L1MC1	LINE
Sniffles2.DEL.616M7	DEL	chr8	10449547	-38	ENSG00000248896,MSRA	0.00911	DEL_chr8_4c89cef8	0.035467	3.2e-05	FALSE	FALSE	TRUE		Non-repeat
Sniffles2.DEL.617M7	DEL	chr8	10469394	-57	ENSG00000248896,MSRA	0.14364	DEL_chr8_804e1223	0.032805	8e-06	FALSE	FALSE	TRUE		Non-repeat
Sniffles2.INS.614M7	INS	chr8	10469407	47	ENSG00000248896,MSRA	0.25636	.		.	FALSE	FALSE	TRUE	(CTCC)n	Simple_repeat
Sniffles2.DEL.61AM7	DEL	chr8	10501380	-34	ENSG00000248896,MSRA	0.00909	DEL_chr8_7ec66150	0.000662	7.2e-05	FALSE	FALSE	TRUE	(A)n	Simple_repeat
Sniffles2.INS.618M7	INS	chr8	10501406	35	ENSG00000248896,MSRA	0.00182	.		.	FALSE	FALSE	TRUE	(A)n	Simple_repeat
Sniffles2.DEL.61BM7	DEL	chr8	10509374	-6882	ENSG00000248896,MSRA	0.00091	DEL_chr8_8b577291	0.990992	3.2e-05	TRUE	TRUE	FALSE		Non-repeat
Sniffles2.INS.619M7	INS	chr8	10543464	31	ENSG00000248896,MSRA	0.02091	INS_chr8_e2227a4b	0.596154	0.017898	FALSE	TRUE	FALSE	(CTTTT)n	Simple_repeat
Sniffles2.DEL.61CM7	DEL	chr8	10572290	-41	ENSG00000248896,MSRA	0.29	DEL_chr8_f65dde33	0.034764	0.012951	FALSE	FALSE	TRUE	HERVH-int	LTR
Sniffles2.DEL.620M7	DEL	chr8	10607530	-46	ENSG00000248896	0.00364	DEL_chr8_eaec13cf	0.075806	0.00013	FALSE	FALSE	TRUE		Non-repeat
Sniffles2.INS.61EM7	INS	chr8	10608621	44	ENSG00000248896	0.00091	.		.	FALSE	FALSE	TRUE	(G)n	Simple_repeat
Sniffles2.INS.61DM7	INS	chr8	10610124	49	ENSG00000248896	0.6579	.		.	TRUE	FALSE	FALSE		Non-repeat
Sniffles2.DEL.621M7	DEL	chr8	10610280	-38	ENSG00000248896	0.00274	DEL_chr8_7a5bcf63	0.000758	3.2e-05	FALSE	FALSE	TRUE		Non-repeat
Sniffles2.INS.61FM7	INS	chr8	10623756	37	ENSG00000248896	0.00091	.		.	FALSE	FALSE	TRUE	(AC)n	Simple_repeat
Sniffles2.DEL.622M7	DEL	chr8	10624963	-46	ENSG00000248896	0.00091	DEL_chr8_9e5d6c82	0.07496	8e-06	FALSE	FALSE	TRUE		Non-repeat
Sniffles2.DEL.623M7	DEL	chr8	10631329	-44	ENSG00000248896	0.01815	DEL_chr8_2bb2a4fe	0.099778	2.4e-05	TRUE	FALSE	FALSE		Non-repeat
Sniffles2.DEL.624M7	DEL	chr8	10674413	-84	ENSG00000248896	0.33242	DEL_chr8_b855ed6b	0.720339	0.001622	FALSE	TRUE	FALSE		Non-repeat
Sniffles2.DEL.625M7	DEL	chr8	10679194	-44	ENSG00000248896	0.00091	DEL_chr8_d0d088cd	5.9e-05	8e-06	FALSE	FALSE	TRUE		Non-repeat
Sniffles2.INS.626M7	INS	chr8	10752322	42	PINX1,ENSG00000248896	0.00364	.		.	FALSE	FALSE	TRUE	(AT)n	Simple_repeat
Sniffles2.DEL.629M7	DEL	chr8	10752344	-36	PINX1,ENSG00000248896	0.00273	DEL_chr8_85ed506f	0.006412	2.4e-05	FALSE	FALSE	TRUE		Non-repeat
Sniffles2.INS.627M7	INS	chr8	10767790	78	PINX1,ENSG00000248896	0.50272	.		.	FALSE	FALSE	TRUE		Non-repeat
Sniffles2.DEL.62AM7	DEL	chr8	10767859	-37	PINX1,ENSG00000248896	0.00182	DEL_chr8_a1556a43	0.107042	0.000873	FALSE	FALSE	TRUE		Non-repeat
Sniffles2.INS.628M7	INS	chr8	10781731	68	PINX1,ENSG00000248896	0.00091	.		.	FALSE	FALSE	TRUE	A-rich	Low_complexity
Sniffles2.DEL.62EM7	DEL	chr8	10805615	-117	PINX1,ENSG00000248896	0.34483	DEL_chr8_ffc82a2d	0.185535	0.001704	FALSE	FALSE	TRUE		Non-repeat
Sniffles2.INS.62BM7	INS	chr8	10805898	42	PINX1,ENSG00000248896	0.1833	.		.	FALSE	FALSE	TRUE		Non-repeat
Sniffles2.DEL.62FM7	DEL	chr8	10833582	-124	XKR6,PINX1	0.52087	DEL_chr8_aa86d318	0.409929	0.008508	TRUE	TRUE	FALSE		Non-repeat
Sniffles2.INS.62CM7	INS	chr8	10833619	90	XKR6,PINX1	0.08925	.		.	FALSE	FALSE	TRUE		Non-repeat
Sniffles2.INS.62DM7	INS	chr8	10852065	33	XKR6,PINX1	0.00364	.		.	FALSE	FALSE	TRUE	(C)n	Simple_repeat
Sniffles2.DEL.630M7	DEL	chr8	10882660	-31	XKR6,PINX1	0.00545	DEL_chr8_ed70a1c1	0.000665	0.000329	FALSE	FALSE	TRUE	(A)n	Simple_repeat
Sniffles2.DEL.634M7	DEL	chr8	10900752	-37	XKR6,PINX1	0.00091	DEL_chr8_542b9766	0.057751	0.5	FALSE	FALSE	TRUE		Non-repeat
Sniffles2.DEL.635M7	DEL	chr8	10933157	-40	XKR6,PINX1	0.00091	DEL_chr8_d0d088cd	5.4e-05	8e-06	FALSE	FALSE	TRUE	L1P	LINE
Sniffles2.DEL.636M7	DEL	chr8	10934538	-46	XKR6,PINX1	0.00091	DEL_chr8_d0d088cd	6.2e-05	8e-06	FALSE	FALSE	TRUE	L1P1	LINE
Sniffles2.DEL.637M7	DEL	chr8	10948621	-39	XKR6,PINX1	0.00091	DEL_chr8_d0d088cd	5.3e-05	8e-06	FALSE	FALSE	TRUE		Non-repeat
Sniffles2.INS.631M7	INS	chr8	10954867	33	XKR6,ENSG00000254839	0.00182	.		.	FALSE	FALSE	TRUE	(T)n	Simple_repeat
Sniffles2.INS.632M7	INS	chr8	10970992	36	XKR6,ENSG00000254839	0.00091	.		.	FALSE	FALSE	TRUE	(AAAG)n	Simple_repeat
Sniffles2.INS.633M7	INS	chr8	10984733	32	ENSG00000254839	0.11636	INS_chr8_b7115f1c	0.615385	1.8e-05	FALSE	TRUE	FALSE		Non-repeat
Sniffles2.INS.63AM7	INS	chr8	11001657	45	ENSG00000254839	0.00091	.		.	FALSE	FALSE	TRUE		Non-repeat
Sniffles2.DEL.63FM7	DEL	chr8	11002092	-39	ENSG00000254839	0.00182	DEL_chr8_ae6c3d8e	0.004199	8e-06	FALSE	FALSE	TRUE		Non-repeat
Sniffles2.DEL.640M7	DEL	chr8	11024205	-36	ENSG00000254839	0.00363	DEL_chr8_a67bd516	0.006399	3.2e-05	FALSE	FALSE	TRUE	(TG)n	Simple_repeat
Sniffles2.INS.63CM7	INS	chr8	11026191	1594	ENSG00000254839	0.00182	.		.	FALSE	FALSE	TRUE		Non-repeat
Sniffles2.INS.63BM7	INS	chr8	11026536	215	ENSG00000254839	0.22495	.		.	FALSE	FALSE	TRUE		Non-repeat
Sniffles2.INS.63DM7	INS	chr8	11033331	39	ENSG00000254839	0.23818	.		.	FALSE	FALSE	TRUE	(TGATGG)n	Simple_repeat
Sniffles2.DEL.641M7	DEL	chr8	11033353	-40	ENSG00000254839	0.01821	DEL_chr8_d0d088cd	5.4e-05	8e-06	FALSE	FALSE	TRUE	(GATGGT)n	Simple_repeat
Sniffles2.DEL.642M7	DEL	chr8	11038499	-37	ENSG00000254839	0.00182	DEL_chr8_194251b7	0.01021	8e-06	FALSE	FALSE	TRUE	(TG)n	Simple_repeat
Sniffles2.DEL.643M7	DEL	chr8	11071516	-38	ENSG00000254839	0.05172	DEL_chr8_813e6611	0.29771	7.2e-05	FALSE	FALSE	TRUE		Non-repeat
Sniffles2.INS.63EM7	INS	chr8	11072283	84	ENSG00000254839	0.83938	.		.	FALSE	FALSE	TRUE		Non-repeat
Sniffles2.INS.644M7	INS	chr8	11106864	32	ENSG00000254839	0.00546	.		.	FALSE	FALSE	TRUE	(A)n	Simple_repeat
Sniffles2.INS.645M7	INS	chr8	11144256	32	ENSG00000254839,XKR6	0.0082	.		.	FALSE	FALSE	TRUE	(TG)n	Simple_repeat
Sniffles2.INS.646M7	INS	chr8	11169187	48	ENSG00000254839,XKR6	0.00455	.		.	FALSE	FALSE	TRUE		Non-repeat
Sniffles2.INS.647M7	INS	chr8	11178561	36	MTMR9,XKR6	0.07818	.		.	FALSE	FALSE	TRUE	(TA)n	Simple_repeat
Sniffles2.DEL.648M7	DEL	chr8	11178566	-36	MTMR9,XKR6	0.00182	DEL_chr8_9bbd35be	0.061022	0.048068	TRUE	FALSE	FALSE		Non-repeat
Sniffles2.DEL.64AM7	DEL	chr8	11218831	-43	MTMR9,XKR6	0.04364	DEL_chr8_defdc96b	0.185654	0.296671	TRUE	FALSE	FALSE	AluSx	SINE/Alu
Sniffles2.INS.649M7	INS	chr8	11241488	49	MTMR9,XKR6	0.61454	.		.	TRUE	FALSE	FALSE		Non-repeat
Sniffles2.DEL.64BM7	DEL	chr8	11290426	-1344	MTMR9,ENSG00000246477	0.00182	DEL_chr8_e8315c9d	0.988971	0.000928	TRUE	TRUE	FALSE	L1M5	LINE
Sniffles2.DEL.64FM7	DEL	chr8	11317890	-42	ENSG00000246477	0.00091	GD_8p23.1__DEL	1.2e-05	8e-06	FALSE	FALSE	TRUE		Non-repeat
Sniffles2.DEL.650M7	DEL	chr8	11330029	-49	TDH,MTMR9	0.00091	DEL_chr8_232cd460	0.135645	8e-06	FALSE	FALSE	TRUE	SVA_F	SVA
Sniffles2.INS.64CM7	INS	chr8	11330156	46	TDH,MTMR9	0.07182	.		.	FALSE	FALSE	TRUE		Non-repeat
Sniffles2.DEL.651M7	DEL	chr8	11334929	-35	TDH,MTMR9	0.00364	DEL_chr8_b40ea133	0.002705	1.6e-05	FALSE	FALSE	TRUE		Non-repeat
Sniffles2.DEL.652M7	DEL	chr8	11345884	-40	TDH,MTMR9	0.6225	DEL_chr8_77cfb0ee	0.325397	0.000414	FALSE	TRUE	FALSE	(TA)n	Simple_repeat
Sniffles2.INS.64DM7	INS	chr8	11363328	42	FAM167A-AS1,TDH	0.00366	.		.	TRUE	FALSE	FALSE		Non-repeat
Sniffles2.INS.64EM7	INS	chr8	11367795	33	FAM167A-AS1,TDH	0.00091	INS_chr8_49abba4c	0.103448	0.03686	FALSE	FALSE	TRUE		Non-repeat
Sniffles2.DEL.653M7	DEL	chr8	11370851	-913	FAM167A-AS1,TDH	0.00544	DEL_chr8_0e5a7121	0.996718	0.015023	TRUE	TRUE	FALSE	Kanga1b	DNA_transposon
Sniffles2.DEL.654M7	DEL	chr8	11388050	-1649	FAM167A-AS1,TDH	0.30399	DEL_chr8_f53e9691	0.854922	0.425567	TRUE	TRUE	FALSE		Non-repeat
Sniffles2.DEL.655M7	DEL	chr8	11396019	-31	FAM167A,TDH	0.06636	DEL_chr8_b4aa9f54	0.000268	8e-06	FALSE	FALSE	TRUE	(T)n	Simple_repeat
Sniffles2.DEL.65AM7	DEL	chr8	11411275	-32	FAM167A,FAM167A-AS1	0.01452	DEL_chr8_88d2fd2a	0.001336	8e-06	FALSE	FALSE	TRUE	(A)n	Simple_repeat
Sniffles2.INS.657M7	INS	chr8	11438196	47	FAM167A,FAM167A-AS1	0.00091	.		.	FALSE	FALSE	TRUE	(GT)n	Simple_repeat
Sniffles2.DEL.65BM7	DEL	chr8	11456109	-59	BLK,FAM167A-AS1	0.00818	DEL_chr8_8ba28c06	0.3125	0.787546	FALSE	TRUE	FALSE		Non-repeat
Sniffles2.INS.658M7	INS	chr8	11456196	377	BLK,FAM167A-AS1	0.82305	.		.	TRUE	FALSE	FALSE		Non-repeat
Sniffles2.INS.659M7	INS	chr8	11456554	54	BLK,FAM167A-AS1	0.00091	.		.	FALSE	FALSE	TRUE		Non-repeat
Sniffles2.DEL.65CM7	DEL	chr8	11466558	-41	BLK,FAM167A	0.00273	DEL_chr8_b04daa79	0.020076	8e-06	FALSE	FALSE	TRUE		Non-repeat
Sniffles2.DEL.65FM7	DEL	chr8	11504372	-31	BLK,FAM167A	0.02269	DEL_chr8_9193a1c7	0.055944	1.6e-05	FALSE	FALSE	TRUE	(AAAGA)n	Simple_repeat
Sniffles2.INS.65DM7	INS	chr8	11504392	32	BLK,FAM167A	0.00363	.		.	FALSE	FALSE	TRUE	(GAAAAA)n	Simple_repeat
Sniffles2.DEL.660M7	DEL	chr8	11535245	-41	BLK	0.00273	DEL_chr8_f97bdbe1	0.003813	8e-06	FALSE	FALSE	TRUE	(GAAA)n	Simple_repeat
Sniffles2.DEL.661M7	DEL	chr8	11556044	-35	BLK	0.02102	GD_8p23.1__DEL	1e-05	8e-06	FALSE	FALSE	TRUE		Non-repeat
Sniffles2.DEL.662M7	DEL	chr8	11560155	-31	BLK	0.0127	DEL_chr8_7b7b5782	0.237037	0.000523	FALSE	FALSE	TRUE	(TGGA)n	Simple_repeat
Sniffles2.INS.65EM7	INS	chr8	11587525	38	GATA4,BLK	0.47091	.		.	FALSE	FALSE	TRUE		Non-repeat
Sniffles2.INS.664M7	INS	chr8	11619566	32	GATA4,BLK	0.0064	.		.	FALSE	FALSE	TRUE	(T)n	Simple_repeat
Sniffles2.DEL.667M7	DEL	chr8	11627577	-38	GATA4,BLK	0.00365	GD_8p23.1__DEL	1.1e-05	8e-06	FALSE	FALSE	TRUE		Non-repeat
Sniffles2.DEL.668M7	DEL	chr8	11637521	-182	GATA4,BLK	0.45372	DEL_chr8_9b96bcdc	0.743076	0.042581	FALSE	TRUE	FALSE		Non-repeat
Sniffles2.INS.665M7	INS	chr8	11637698	38	GATA4,BLK	0.19126	.		.	FALSE	FALSE	TRUE	(TG)n	Simple_repeat
Sniffles2.INS.666M7	INS	chr8	11662712	42	GATA4	0.00091	.		.	FALSE	FALSE	TRUE	(TTC)n	Simple_repeat
Sniffles2.DEL.669M7	DEL	chr8	11693542	-36	GATA4	0.00544	DEL_chr8_eccb8ee7	0.587302	7.1e-05	TRUE	TRUE	FALSE		Non-repeat
Sniffles2.DEL.66AM7	DEL	chr8	11739783	-45	NEIL2,GATA4	0.0073	GD_8p23.1__DEL	1.3e-05	8e-06	FALSE	FALSE	TRUE		Non-repeat
Sniffles2.DEL.66BM7	DEL	chr8	11767051	-34	NEIL2,GATA4	0.00182	DEL_chr8_2a8061d1	0.046481	1.6e-05	FALSE	FALSE	TRUE	(AAAG)n	Simple_repeat
Sniffles2.DEL.66CM7	DEL	chr8	11780155	-1656	NEIL2	0.00091	DEL_chr8_92eea577	0.033192	2.4e-05	TRUE	FALSE	FALSE		Non-repeat
Sniffles2.DEL.66DM7	DEL	chr8	11782771	-110	FDFT1,NEIL2	0.03273	DEL_chr8_66a6b467	0.424764	0.000881	FALSE	TRUE	FALSE		Non-repeat
Sniffles2.INS.66EM7	INS	chr8	11814315	34	FDFT1	0.00091	.		.	FALSE	FALSE	TRUE	(T)n	Simple_repeat
Sniffles2.INS.66FM7	INS	chr8	11829895	54	CTSB,FDFT1	0.00091	INS_chr8_bc559afb	0.84375	0.010484	FALSE	TRUE	FALSE		Non-repeat
Sniffles2.DEL.671M7	DEL	chr8	11888397	-37	CTSB	0.00091	DEL_chr8_d4aa7bbc	0.007882	4.8e-05	FALSE	FALSE	TRUE		Non-repeat
Sniffles2.INS.670M7	INS	chr8	11896578	35	CTSB	0.00181	.		.	FALSE	FALSE	TRUE		Non-repeat
Sniffles2.DEL.675M7	DEL	chr8	11917011	-80	DEFB136,CTSB	0.32546	DEL_chr8_71f0508e	0.691358	0.380735	TRUE	TRUE	FALSE		Non-repeat
Sniffles2.INS.672M7	INS	chr8	11917065	77	DEFB136,CTSB	0.06661	.		.	FALSE	FALSE	TRUE		Non-repeat
Sniffles2.DEL.676M7	DEL	chr8	11939500	-41	DEFB136	0.68421	DEL_chr8_fbfc570c	0.053711	0.000187	FALSE	FALSE	TRUE	(TTTC)n	Simple_repeat
Sniffles2.INS.673M7	INS	chr8	11944457	40	DEFB136	0.00092	.		.	FALSE	FALSE	TRUE	(GC)n	Simple_repeat
Sniffles2.DEL.677M7	DEL	chr8	11952166	-37	DEFB136	0.04098	DEL_chr8_820cd5ca	0.109195	0.000136	FALSE	FALSE	TRUE	(CCTT)n	Simple_repeat
Sniffles2.DEL.678M7	DEL	chr8	11952410	-1956	DEFB136	0.00091	DEL_chr8_34e430fa	0.94605	0.001039	TRUE	TRUE	FALSE		Non-repeat
Sniffles2.DEL.679M7	DEL	chr8	11969377	-37	DEFB136	0.00274	DEL_chr8_f3271bb0	0.155738	4.8e-05	FALSE	FALSE	TRUE	AluSx	SINE/Alu
Sniffles2.INS.674M7	INS	chr8	11969527	33	DEFB136	0.00182	.		.	FALSE	FALSE	TRUE	(T)n	Simple_repeat
Sniffles2.DEL.67EM7	DEL	chr8	12001865	-33	DEFB136	0.07713	DEL_chr8_0f7b6a8e	0.32381	0.000183	FALSE	TRUE	FALSE	(CTTT)n	Simple_repeat
Sniffles2.DEL.67FM7	DEL	chr8	12013863	-877	DEFB136	0.2559	DEL_chr8_5dcbcd71	0.762153	8e-06	FALSE	TRUE	FALSE		Non-repeat
Sniffles2.INS.67AM7	INS	chr8	12017559	6081	DEFB136	0.51233	.		.	FALSE	FALSE	TRUE		Non-repeat
Sniffles2.DEL.680M7	DEL	chr8	12017705	-41	DEFB136	0.39709	DEL_chr8_3b5e2a8b	0.090713	8e-06	FALSE	FALSE	TRUE		Non-repeat
Sniffles2.INS.67BM7	INS	chr8	12025361	45	DEFB130B	0.00091	.		.	FALSE	FALSE	TRUE		Non-repeat
Sniffles2.INS.67CM7	INS	chr8	12036397	61	DEFB130B	0.00182	.		.	FALSE	FALSE	TRUE	(T)n	Simple_repeat
Sniffles2.INS.67DM7	INS	chr8	12043161	70	DEFB130B	0.00194	.		.	FALSE	FALSE	TRUE	(GT)n	Simple_repeat
Sniffles2.DEL.681M7	DEL	chr8	12076783	-322	DEFB130B	0.95175	DEL_chr8_854a56f5	0.001942	0.000453	FALSE	FALSE	TRUE	AluY	SINE/Alu
Sniffles2.DEL.684M7	DEL	chr8	12104923	-49	DEFB130B	0.0852	DEL_chr8_59e3e7e6	0.445455	8e-06	FALSE	TRUE	FALSE		Non-repeat
Sniffles2.INS.682M7	INS	chr8	12116531	38	DEFB130B	0.21395	.		.	FALSE	FALSE	TRUE	(AT)n	Simple_repeat
Sniffles2.DEL.685M7	DEL	chr8	12130649	-4749	FAM86B1,DEFB130B	0.00097	DEL_chr8_9a753220	0.101684	9.4e-05	FALSE	FALSE	TRUE		Non-repeat
Sniffles2.DEL.686M7	DEL	chr8	12132905	-4749	FAM86B1,DEFB130B	0.00097	DEL_chr8_9a753220	0.101684	9.4e-05	FALSE	FALSE	TRUE		Non-repeat
Sniffles2.DEL.687M7	DEL	chr8	12134443	-33	FAM86B1	0.05078	DEL_chr8_a9a9bf8b	0.000128	7.9e-05	FALSE	FALSE	TRUE	(TG)n	Simple_repeat
Sniffles2.DEL.688M7	DEL	chr8	12135289	-4736	FAM86B1	0.03288	DEL_chr8_b434afdd	0.023433	4e-05	FALSE	FALSE	TRUE		Non-repeat
Sniffles2.DEL.689M7	DEL	chr8	12148181	-37	FAM86B1	0.00097	DEL_chr8_f4be4daf	0.287879	3.2e-05	FALSE	FALSE	TRUE		Non-repeat
Sniffles2.INS.683M7	INS	chr8	12164785	88	FAM86B1	0.00476	.		.	FALSE	FALSE	TRUE		Non-repeat
Sniffles2.DEL.68AM7	DEL	chr8	12183132	-103	FAM86B1	0.57647	DEL_chr8_7425b777	0.238462	0.287374	FALSE	FALSE	TRUE		Non-repeat
Sniffles2.DEL.68FM7	DEL	chr8	12201238	-3330	FAM86B1	0.00417	DEL_chr8_95ec05be	0.031822	2.4e-05	FALSE	FALSE	TRUE	LTR12E	LTR
Sniffles2.DEL.690M7	DEL	chr8	12202052	-32	FAM86B1	0.02273	DEL_chr8_68f02da7	0.358696	0.000613	FALSE	TRUE	FALSE		Non-repeat
Sniffles2.INS.68BM7	INS	chr8	12202053	60	FAM86B1	0.17757	.		.	FALSE	FALSE	TRUE	(AT)n	Simple_repeat
Sniffles2.DEL.691M7	DEL	chr8	12205283	-35	FAM86B1	0.43539	DEL_chr8_fbc94b66	7e-06	1.6e-05	TRUE	FALSE	FALSE	(TATGT)n	Simple_repeat
Sniffles2.DEL.692M7	DEL	chr8	12206960	-40	FAM86B1	0.08132	DEL_chr8_dbbab4fe	0.359649	0.013317	TRUE	TRUE	FALSE		Non-repeat
Sniffles2.INS.68CM7	INS	chr8	12207055	262	FAM86B1	0.65205	.		.	FALSE	FALSE	TRUE	DNM1r	other-repeat
Sniffles2.INS.68EM7	INS	chr8	12223906	69	FAM86B1	0.04355	.		.	FALSE	FALSE	TRUE	HERVK-int	LTR
Sniffles2.DEL.693M7	DEL	chr8	12289676	-80	DEFB130A	0.32215	DEL_chr8_ba634e00	0.669421	0.000381	FALSE	TRUE	FALSE	SATR1v	Satellite
Sniffles2.INS.68DM7	INS	chr8	12289687	102	DEFB130A	0.04225	.		.	FALSE	FALSE	TRUE	(AATATT)n	Simple_repeat
Sniffles2.DEL.695M7	DEL	chr8	12321272	-40	DEFB130A	0.00184	DEL_chr8_fbc94b66	8e-06	1.6e-05	FALSE	FALSE	TRUE	L1P4	LINE
Sniffles2.INS.694M7	INS	chr8	12341885	34	DEFB130A	0.00442	.		.	FALSE	FALSE	TRUE		Non-repeat
Sniffles2.DEL.696M7	DEL	chr8	12351815	-4587	DEFB130A	0.00234	DEL_chr8_856b5853	0.153831	0.153713	FALSE	FALSE	TRUE		Non-repeat
Sniffles2.DEL.697M7	DEL	chr8	12375959	-2658	DEFB130A	0.2613	DEL_chr8_f2c6a03b	0.932842	0.076106	TRUE	TRUE	FALSE		Non-repeat
Sniffles2.DEL.698M7	DEL	chr8	12381514	-33	DEFB130A	0.00292	DEL_chr8_7e5761b6	0.000739	0.203082	FALSE	FALSE	TRUE	(A)n	Simple_repeat
Sniffles2.DEL.69EM7	DEL	chr8	12397631	-39	ENSG00000283674,DEFB130A	0.0098	DEL_chr8_fbc94b66	7e-06	1.6e-05	FALSE	FALSE	TRUE	(TCTT)n	Simple_repeat
Sniffles2.INS.699M7	INS	chr8	12397677	43	ENSG00000283674,DEFB130A	0.03579	.		.	FALSE	FALSE	TRUE		Non-repeat
Sniffles2.INS.69AM7	INS	chr8	12408460	80	ENSG00000283674,DEFB130A	0.19333	.		.	FALSE	FALSE	TRUE		Non-repeat
Sniffles2.INS.69BM7	INS	chr8	12424738	32	ENSG00000283674,DEFB130A	0.7007	.		.	FALSE	FALSE	TRUE		Non-repeat
Sniffles2.DEL.69FM7	DEL	chr8	12425416	-103	ENSG00000283674,DEFB130A	0.68269	DEL_chr8_dbf4763d	0.298157	0.000104	FALSE	FALSE	TRUE		Non-repeat
Sniffles2.INS.69CM7	INS	chr8	12444327	45	ENSG00000283674,DEFB130A	0.40751	.		.	FALSE	FALSE	TRUE	(AT)n	Simple_repeat
Sniffles2.INS.69DM7	INS	chr8	12449133	110	ENSG00000283674,DEFB130A	0.58493	.		.	FALSE	FALSE	TRUE	DNM1r	other-repeat
Sniffles2.DEL.6A0M7	DEL	chr8	12449317	-44	ENSG00000283674,DEFB130A	0.30299	DEL_chr8_2cca6592	0.091093	0.000778	FALSE	FALSE	TRUE		Non-repeat
Sniffles2.DEL.6A1M7	DEL	chr8	12477757	-12976	ENSG00000283674,DEFB130A	0.13418	DEL_chr8_03decd72	0.013871	8e-06	FALSE	FALSE	TRUE	LTR2B-int	LTR
Sniffles2.INS.6A2M7	INS	chr8	12504080	60	ENSG00000283674	0.31034	.		.	FALSE	FALSE	TRUE		Non-repeat
Sniffles2.DEL.6A4M7	DEL	chr8	12529329	-32	ENSG00000283674	0.01743	DEL_chr8_c784ffbb	0.05547	2.4e-05	FALSE	FALSE	TRUE	(A)n	Simple_repeat
Sniffles2.DEL.6A5M7	DEL	chr8	12531962	-5970	ENSG00000283674	0.2441	DEL_chr8_227be671	0.008709	8e-06	FALSE	FALSE	TRUE	HERVK11-int	LTR
Sniffles2.INS.6A3M7	INS	chr8	12560269	81	ENSG00000283674	0.23866	.		.	TRUE	FALSE	FALSE	(AC)n	Simple_repeat
Sniffles2.DEL.6A6M7	DEL	chr8	12560332	-52	ENSG00000283674	0.10798	DEL_chr8_fc8812be	0.514563	0.000103	TRUE	TRUE	FALSE	(AT)n	Simple_repeat
Sniffles2.DEL.6A7M7	DEL	chr8	12570302	-5010	ENSG00000283674	0.10254	DEL_chr8_2ff3afdd	0.14069	1.6e-05	TRUE	FALSE	FALSE		Non-repeat
Sniffles2.DEL.6A8M7	DEL	chr8	12591335	-66	ENSG00000283674	0.05898	DEL_chr8_4016c2d1	0.133466	1.7e-05	FALSE	FALSE	TRUE		Non-repeat
Sniffles2.INS.6A9M7	INS	chr8	12604047	41	LONRF1,ENSG00000283674	0.00181	.		.	FALSE	FALSE	TRUE		Non-repeat
Sniffles2.DEL.6AEM7	DEL	chr8	12606265	-4234	LONRF1,ENSG00000283674	0.00091	DEL_chr8_6ed65c98	0.371018	0.198575	FALSE	TRUE	FALSE		Non-repeat
Sniffles2.DEL.6AFM7	DEL	chr8	12610610	-1053	LONRF1,ENSG00000283674	0.00761	DEL_chr8_fbc94b66	0.000197	1.6e-05	FALSE	FALSE	TRUE		Non-repeat
Sniffles2.INS.6AAM7	INS	chr8	12616810	32	LONRF1,ENSG00000283674	0.00091	.		.	FALSE	FALSE	TRUE	(A)n	Simple_repeat
Sniffles2.DEL.6B0M7	DEL	chr8	12621472	-37	LONRF1,ENSG00000283674	0.00182	DEL_chr8_beb2a5bd	0.022892	8e-06	FALSE	FALSE	TRUE		Non-repeat
Sniffles2.INS.6ABM7	INS	chr8	12641516	328	LONRF1,ENSG00000283674	0.35091	INS_chr8_3a5c4b21	0.987952	0.228193	FALSE	TRUE	FALSE	AluY	SINE/Alu
Sniffles2.DEL.6B1M7	DEL	chr8	12658872	-46	LONRF1,ENSG00000283674	0.00092	DEL_chr8_af61d12f	0.00113	0.084818	FALSE	FALSE	TRUE		Non-repeat
Sniffles2.DEL.6B2M7	DEL	chr8	12659831	-6144	LONRF1,ENSG00000283674	0.00091	DEL_chr8_5898277b	0.988507	0.004205	FALSE	TRUE	FALSE		Non-repeat
Sniffles2.DEL.6B3M7	DEL	chr8	12671195	-327	LONRF1,ENSG00000283674	0.54991	DEL_chr8_bc2020e0	0.960366	0.370387	TRUE	TRUE	FALSE	AluY	SINE/Alu
Sniffles2.INS.6ACM7	INS	chr8	12675889	38	LONRF1,ENSG00000283674	0.00731	.		.	FALSE	FALSE	TRUE	(TG)n	Simple_repeat
Sniffles2.DEL.6B4M7	DEL	chr8	12676122	-34	LONRF1,ENSG00000283674	0.00091	.		.	FALSE	FALSE	TRUE		Non-repeat
Sniffles2.DEL.6B5M7	DEL	chr8	12680801	-49	LONRF1,ENSG00000283674	0.00365	DEL_chr8_380cebf5	0.047304	0.004626	FALSE	FALSE	TRUE	AluSx	SINE/Alu
Sniffles2.DEL.6B6M7	DEL	chr8	12685234	-17891	LONRF1,ENSG00000283674	0.00363	DEL_chr8_c8b5dbfc	0.999776	0.001873	TRUE	TRUE	FALSE	SATR2	Satellite
Sniffles2.INS.6ADM7	INS	chr8	12686062	63	LONRF1,ENSG00000283674	0.00363	.		.	FALSE	FALSE	TRUE	SATR2	Satellite
Sniffles2.DEL.6B7M7	DEL	chr8	12687749	-51	LONRF1,ENSG00000283674	0.00091	DEL_chr8_9f939fbf	0.045374	0.000119	FALSE	FALSE	TRUE	SATR1	Satellite
Sniffles2.INS.6B8M7	INS	chr8	12751297	32	LONRF1	0.00091	.		.	FALSE	FALSE	TRUE	(T)n	Simple_repeat
Sniffles2.INS.6B9M7	INS	chr8	12761067	63	LONRF1	0.00363	.		.	FALSE	FALSE	TRUE	(CT)n	Simple_repeat
Sniffles2.INS.6BAM7	INS	chr8	12776697	32	LONRF1	0.00998	.		.	FALSE	FALSE	TRUE	(AG)n	Simple_repeat
Sniffles2.INS.6BBM7	INS	chr8	12838734	37	TRMT9B,LONRF1	0.00274	.		.	FALSE	FALSE	TRUE		Non-repeat
Sniffles2.INS.6BCM7	INS	chr8	12840231	31	TRMT9B,LONRF1	0.0127	.		.	FALSE	FALSE	TRUE	(T)n	Simple_repeat
Sniffles2.DEL.6C0M7	DEL	chr8	12855636	-38	TRMT9B,LONRF1	0.00091	DEL_chr8_fdf15e98	0.000654	8e-06	FALSE	FALSE	TRUE	AluSx	SINE/Alu
Sniffles2.INS.6BDM7	INS	chr8	12858970	33	TRMT9B,LONRF1	0.00546	.		.	FALSE	FALSE	TRUE	(A)n	Simple_repeat
Sniffles2.INS.6BEM7	INS	chr8	12873776	34	TRMT9B,LONRF1	0.00091	.		.	FALSE	FALSE	TRUE	(G)n	Simple_repeat
Sniffles2.DEL.6C1M7	DEL	chr8	12888889	-32	TRMT9B,LONRF1	0.07	DEL_chr8_fd094b16	0.053834	0.0006	FALSE	FALSE	TRUE	(GAAG)n	Simple_repeat
Sniffles2.INS.6BFM7	INS	chr8	12890874	32	TRMT9B,LONRF1	0.00182	.		.	FALSE	FALSE	TRUE	(GAAG)n	Simple_repeat
Sniffles2.INS.6C3M7	INS	chr8	12898701	36	TRMT9B	0.00182	.		.	FALSE	FALSE	TRUE		Non-repeat
Sniffles2.INS.6C4M7	INS	chr8	12913024	32	TRMT9B	0.16091	.		.	FALSE	FALSE	TRUE		Non-repeat
Sniffles2.DEL.6C8M7	DEL	chr8	12919108	-14838	TRMT9B	0.00091	DEL_chr8_6f50bb9a	0.990323	4.8e-05	TRUE	TRUE	FALSE		Non-repeat
Sniffles2.INV.6CAM7	INV	chr8	12921700	938	TRMT9B	0.00091	INV_chr8_ffbed4e6	0.000136	8e-06	FALSE	FALSE	TRUE		Non-repeat
Sniffles2.INS.6C5M7	INS	chr8	12927906	36	TRMT9B	0.00091	.		.	FALSE	FALSE	TRUE		Non-repeat
Sniffles2.INS.6C6M7	INS	chr8	12950556	39	TRMT9B	0.00182	.		.	FALSE	FALSE	TRUE		Non-repeat
Sniffles2.DUP.6C9M7	DUP	chr8	12956851	29534	TRMT9B	0.00091	DUP_chr8_e875e1d3	0.999865	0.000159	FALSE	TRUE	FALSE		Non-repeat
Sniffles2.INS.6C7M7	INS	chr8	12981229	49	TRMT9B	0.00182	.		.	FALSE	FALSE	TRUE	(T)n	Simple_repeat
Sniffles2.DEL.6D0M7	DEL	chr8	13015956	-37	DLC1,TRMT9B	0.00091	DEL_chr8_66116178	0.006331	2.4e-05	FALSE	FALSE	TRUE		Non-repeat
Sniffles2.INS.6CDM7	INS	chr8	13016236	35	DLC1,TRMT9B	0.353	.		.	FALSE	FALSE	TRUE	(TA)n	Simple_repeat
Sniffles2.INS.6CEM7	INS	chr8	13037301	31	DLC1,TRMT9B	0.00907	.		.	TRUE	FALSE	FALSE	(T)n	Simple_repeat
Sniffles2.DEL.6D1M7	DEL	chr8	13057806	-31	DLC1,TRMT9B	0.00365	DEL_chr8_cef60de5	0.00313	1.6e-05	FALSE	FALSE	TRUE	(T)n	Simple_repeat
Sniffles2.INS.6CFM7	INS	chr8	13059198	156	DLC1,TRMT9B	0.92468	INS_chr8_968bf8c5	0.987342	0.45542	TRUE	TRUE	FALSE	AluJb	SINE/Alu
Sniffles2.INS.6D2M7	INS	chr8	13099052	318	DLC1,TRMT9B	0.11818	INS_chr8_0dccfc7f	0.993721	0.120815	TRUE	TRUE	FALSE	AluY	SINE/Alu
Sniffles2.INS.6D3M7	INS	chr8	13143814	34	DLC1,TRMT9B	0.00363	.		.	FALSE	FALSE	TRUE	(A)n	Simple_repeat
Sniffles2.INS.6D4M7	INS	chr8	13188800	31	DLC1,TRMT9B	0.00726	.		.	FALSE	FALSE	TRUE	(A)n	Simple_repeat
Sniffles2.DEL.6D5M7	DEL	chr8	13188821	-33	DLC1,TRMT9B	0.64519	DEL_chr8_3dfa8bf8	0.000664	1.6e-05	FALSE	FALSE	TRUE		Non-repeat
Sniffles2.DEL.6D9M7	DEL	chr8	13199453	-39	DLC1,TRMT9B	0.00091	DEL_chr8_85c788ec	0.081633	9.6e-05	FALSE	FALSE	TRUE		Non-repeat
Sniffles2.INS.6D6M7	INS	chr8	13218864	158	DLC1,TRMT9B	0.51273	INS_chr8_54633399	0.399282	0.451099	FALSE	TRUE	FALSE	(TA)n	Simple_repeat
Sniffles2.DEL.6DAM7	DEL	chr8	13219022	-45	DLC1,TRMT9B	0.00091	DEL_chr8_86f60494	0.096436	6e-05	FALSE	FALSE	TRUE		Non-repeat
Sniffles2.INS.6D7M7	INS	chr8	13284609	299	DLC1,TRMT9B	0.01184	INS_chr8_19bd6933	0.980328	0.037567	TRUE	TRUE	FALSE	AluY	SINE/Alu
Sniffles2.INS.6D8M7	INS	chr8	13293565	3100	DLC1,TRMT9B	0.00091	.		.	FALSE	FALSE	TRUE		Non-repeat
Sniffles2.DEL.6DDM7	DEL	chr8	13312066	-81	DLC1,TRMT9B	0.06113	DEL_chr8_4bed53ae	0.117479	0.007855	FALSE	FALSE	TRUE	AluY	SINE/Alu
Sniffles2.DEL.6DEM7	DEL	chr8	13344834	-53	DLC1	0.00091	DEL_chr8_f3f2ce9f	0.055385	0.000167	FALSE	FALSE	TRUE		Non-repeat
Sniffles2.INS.6DBM7	INS	chr8	13384465	2291	DLC1	0.12818	.		.	FALSE	FALSE	TRUE		Non-repeat
Sniffles2.INS.6DCM7	INS	chr8	13390995	34	DLC1	0.00272	.		.	FALSE	FALSE	TRUE	(A)n	Simple_repeat
Sniffles2.INS.6DFM7	INS	chr8	13405918	37	DLC1	0.00638	.		.	FALSE	FALSE	TRUE	(CTCTCT)n	Simple_repeat
Sniffles2.DEL.6E2M7	DEL	chr8	13431483	-31	DLC1	0.00454	DEL_chr8_7bf4dcc6	0.00082	8e-06	FALSE	FALSE	TRUE	(A)n	Simple_repeat
Sniffles2.DEL.6E3M7	DEL	chr8	13451041	-31	DLC1	0.00544	DEL_chr8_74e8b7d0	0.117788	2.4e-05	FALSE	FALSE	TRUE	(A)n	Simple_repeat
Sniffles2.DEL.6E4M7	DEL	chr8	13453400	-110	DLC1	0.45191	DEL_chr8_221c3dd3	0.501912	0.002551	TRUE	TRUE	FALSE	(TA)n	Simple_repeat
Sniffles2.INS.6E0M7	INS	chr8	13453405	32	DLC1	0.14882	.		.	FALSE	FALSE	TRUE	(AT)n	Simple_repeat
Sniffles2.DEL.6E5M7	DEL	chr8	13479814	-34	DLC1	0.06777	DEL_chr8_f11cc0d5	0.166359	0.002139	TRUE	FALSE	FALSE	(AAG)n	Simple_repeat
Sniffles2.INS.6E1M7	INS	chr8	13479833	43	DLC1	0.64156	.		.	TRUE	FALSE	FALSE	(AAAG)n	Simple_repeat
Sniffles2.DEL.6E6M7	DEL	chr8	13496786	-31	DLC1	0.00091	DEL_chr8_294f4f15	0.005353	3.2e-05	FALSE	FALSE	TRUE	(T)n	Simple_repeat
Sniffles2.DEL.6ECM7	DEL	chr8	13506056	-50	DLC1	0.03552	DEL_chr8_2a7d1262	0.021142	0.006161	FALSE	FALSE	TRUE		Non-repeat
Sniffles2.INS.6E7M7	INS	chr8	13506596	72	DLC1	0.06636	.		.	FALSE	FALSE	TRUE	(TA)n	Simple_repeat
Sniffles2.INS.6E8M7	INS	chr8	13541141	72	DLC1	0.00091	.		.	FALSE	FALSE	TRUE	(CGCC)n	Simple_repeat
Sniffles2.INS.6E9M7	INS	chr8	13552133	33	DLC1	0.01639	.		.	FALSE	FALSE	TRUE	(TA)n	Simple_repeat
Sniffles2.INS.6EAM7	INS	chr8	13564647	50	DLC1	0.00091	.		.	FALSE	FALSE	TRUE		Non-repeat
Sniffles2.DEL.6EDM7	DEL	chr8	13570720	-5134	DLC1	0.00091	DEL_chr8_a2ed8876	0.733467	0.000103	FALSE	TRUE	FALSE		Non-repeat
Sniffles2.DEL.6EEM7	DEL	chr8	13575870	-2195	DLC1	0.00091	DEL_chr8_a2ed8876	0.141703	0.000103	FALSE	FALSE	TRUE	LTR53-int	LTR
Sniffles2.DEL.6EFM7	DEL	chr8	13579348	-35	DLC1	0.00182	DEL_chr8_4d85e1c6	0.001706	3.2e-05	FALSE	FALSE	TRUE	(AT)n	Simple_repeat
Sniffles2.INS.6EBM7	INS	chr8	13579472	54	DLC1	0.44809	.		.	FALSE	FALSE	TRUE	(TTATATT)n	Simple_repeat
Sniffles2.DEL.6F0M7	DEL	chr8	13591454	-37	SGCZ,DLC1	0.00182	DEL_chr8_e543fb22	0.001129	3.2e-05	FALSE	FALSE	TRUE	THE1C	LTR
Sniffles2.INS.6F2M7	INS	chr8	13596098	43	SGCZ,DLC1	0.00091	.		.	FALSE	FALSE	TRUE	(CT)n	Simple_repeat
Sniffles2.DEL.6F5M7	DEL	chr8	13615437	-31	SGCZ,DLC1	0.03273	DEL_chr8_e543fb22	0.000951	3.2e-05	FALSE	FALSE	TRUE	(A)n	Simple_repeat
Sniffles2.INS.6F3M7	INS	chr8	13622606	164	SGCZ,DLC1	0.18454	.		.	FALSE	FALSE	TRUE	(TA)n	Simple_repeat
Sniffles2.DEL.6F6M7	DEL	chr8	13674410	-39	SGCZ,DLC1	0.00091	DEL_chr8_8c4fdf6f	0.022321	1.6e-05	FALSE	FALSE	TRUE		Non-repeat
Sniffles2.DEL.6F7M7	DEL	chr8	13688807	-32	SGCZ,DLC1	0.14091	DEL_chr8_9bac7c27	0.568965	8e-06	FALSE	TRUE	FALSE	(TA)n	Simple_repeat
Sniffles2.INS.6F4M7	INS	chr8	13689031	42	SGCZ,DLC1	0.00182	.		.	FALSE	FALSE	TRUE		Non-repeat
Sniffles2.DEL.6F8M7	DEL	chr8	13689075	-2209	SGCZ,DLC1	0.00091	DEL_chr8_f38d2cfd	0.702106	8e-06	FALSE	TRUE	FALSE		Non-repeat
Sniffles2.DEL.6FCM7	DEL	chr8	13701078	-48	SGCZ,DLC1	0.35935	DEL_chr8_6d281913	0.644737	0.332099	TRUE	TRUE	FALSE		Non-repeat
Sniffles2.INS.6FAM7	INS	chr8	13703766	325	SGCZ,DLC1	0.35454	.		.	TRUE	FALSE	FALSE	AluY	SINE/Alu
Sniffles2.DEL.6FDM7	DEL	chr8	13703781	-96	SGCZ,DLC1	0.00364	DEL_chr8_cfd1faab	0.006637	0.000103	FALSE	FALSE	TRUE		Non-repeat
Sniffles2.DEL.6FEM7	DEL	chr8	13705063	-41	SGCZ,DLC1	0.00091	DEL_chr8_ddba1297	0.04811	3.2e-05	TRUE	FALSE	FALSE		Non-repeat
Sniffles2.DEL.6FFM7	DEL	chr8	13736956	-164	SGCZ,DLC1	0.99546	DEL_chr8_03e9d478	0.890909	0.931701	TRUE	TRUE	FALSE	AluYb8	SINE/Alu
Sniffles2.DEL.700M7	DEL	chr8	13746015	-48	SGCZ,DLC1	0.05455	DEL_chr8_3fa91a6d	0.004911	0.018131	FALSE	FALSE	TRUE		Non-repeat
Sniffles2.DEL.701M7	DEL	chr8	13756615	-37287	SGCZ,DLC1	0.00091	DEL_chr8_f6e251a5	0.991333	0.026933	FALSE	TRUE	FALSE		Non-repeat
Sniffles2.INS.6FBM7	INS	chr8	13793383	319	SGCZ,DLC1	0.13843	INS_chr8_4ae30a51	0.966296	0.111117	TRUE	TRUE	FALSE	AluY	SINE/Alu
Sniffles2.INS.702M7	INS	chr8	13798710	79	SGCZ,DLC1	0.06534	.		.	TRUE	FALSE	FALSE	AluSx	SINE/Alu
Sniffles2.INS.705M7	INS	chr8	13804963	36	SGCZ,DLC1	0.00091	.		.	FALSE	FALSE	TRUE	(A)n	Simple_repeat
Sniffles2.INS.704M7	INS	chr8	13806857	1014	SGCZ,DLC1	0.00455	.		.	FALSE	FALSE	TRUE	(CCTC)n	Simple_repeat
Sniffles2.INS.703M7	INS	chr8	13806983	39	SGCZ,DLC1	0.11818	.		.	FALSE	FALSE	TRUE	(CTCC)n	Simple_repeat
Sniffles2.DEL.70AM7	DEL	chr8	13829914	-39	SGCZ,DLC1	0.00091	DEL_chr8_417453a1	0.140845	0.002404	TRUE	FALSE	FALSE	(CCTT)n	Simple_repeat
Sniffles2.DEL.70BM7	DEL	chr8	13836858	-33	SGCZ,DLC1	0.85027	DEL_chr8_0c46c77f	0.336485	0.001021	FALSE	TRUE	FALSE		Non-repeat
Sniffles2.INS.706M7	INS	chr8	13852883	68	SGCZ,DLC1	0.00091	.		.	FALSE	FALSE	TRUE	(AAAG)n	Simple_repeat
Sniffles2.INS.707M7	INS	chr8	13862329	40	SGCZ,DLC1	0.00182	.		.	FALSE	FALSE	TRUE		Non-repeat
Sniffles2.DEL.70CM7	DEL	chr8	13882103	-33	SGCZ,DLC1	0.00365	DEL_chr8_dc44a19c	0.002979	0.000119	FALSE	FALSE	TRUE	(GT)n	Simple_repeat
Sniffles2.DEL.70DM7	DEL	chr8	13886053	-33	SGCZ,DLC1	0.00273	DEL_chr8_de4305d6	0.033642	0.000701	FALSE	FALSE	TRUE		Non-repeat
Sniffles2.INS.708M7	INS	chr8	13886399	31	SGCZ,DLC1	0.00727	.		.	FALSE	FALSE	TRUE	(A)n	Simple_repeat
Sniffles2.INS.709M7	INS	chr8	13894073	1269	SGCZ,DLC1	0.00091	.		.	FALSE	FALSE	TRUE		Non-repeat
Sniffles2.DEL.70EM7	DEL	chr8	13919816	-33	SGCZ,DLC1	0.11434	DEL_chr8_9730b747	0.004148	4.8e-05	FALSE	FALSE	TRUE	(T)n	Simple_repeat
Sniffles2.DEL.70FM7	DEL	chr8	13920551	-326	SGCZ,DLC1	0.9873	DEL_chr8_7148aee5	0.957187	0.887899	TRUE	TRUE	FALSE	AluY	SINE/Alu
Sniffles2.DEL.710M7	DEL	chr8	13936494	-44	SGCZ,DLC1	0.96915	DEL_chr8_9c26392f	0.004879	7.1e-05	FALSE	FALSE	TRUE		Non-repeat
Sniffles2.DEL.711M7	DEL	chr8	13946301	-5192	SGCZ,DLC1	0.00091	DEL_chr8_465fd61b	0.994224	0.000167	TRUE	TRUE	FALSE		Non-repeat
Sniffles2.DEL.712M7	DEL	chr8	13953702	-70	SGCZ,DLC1	0.68149	DEL_chr8_f5b401ae	0.486301	0.001514	FALSE	TRUE	FALSE	(TA)n	Simple_repeat
Sniffles2.DEL.713M7	DEL	chr8	13969778	-46	SGCZ,DLC1	0.01909	DEL_chr8_522a021f	0.001897	5.6e-05	TRUE	FALSE	FALSE		Non-repeat
Sniffles2.DEL.714M7	DEL	chr8	13985363	-38	SGCZ,DLC1	0.00182	DEL_chr8_9b42df35	0.082105	0.001453	FALSE	FALSE	TRUE	L1P	LINE
Sniffles2.INS.715M7	INS	chr8	14005636	32	SGCZ,DLC1	0.03279	.		.	FALSE	FALSE	TRUE	(AG)n	Simple_repeat
Sniffles2.DEL.719M7	DEL	chr8	14030020	-32	SGCZ,DLC1	0.01089	DEL_chr8_01853361	0.043081	3.3e-05	FALSE	FALSE	TRUE		Non-repeat
Sniffles2.INS.716M7	INS	chr8	14030544	136	SGCZ,DLC1	0.27727	.		.	TRUE	FALSE	FALSE	(AT)n	Simple_repeat
Sniffles2.DEL.71AM7	DEL	chr8	14031334	-91	SGCZ,DLC1	0.36273	DEL_chr8_abad23e1	0.057716	8e-06	TRUE	FALSE	FALSE	AluY	SINE/Alu
Sniffles2.INS.717M7	INS	chr8	14041771	70	SGCZ,DLC1	0.00091	.		.	FALSE	FALSE	TRUE	(CT)n	Simple_repeat
Sniffles2.DEL.71BM7	DEL	chr8	14044217	-35	SGCZ,DLC1	0.00183	DEL_chr8_172bb64c	0.190476	0.000469	FALSE	FALSE	TRUE		Non-repeat
Sniffles2.INS.718M7	INS	chr8	14064219	1495	SGCZ,DLC1	0.01188	.		.	FALSE	FALSE	TRUE	L1HS	LINE
Sniffles2.DEL.720M7	DEL	chr8	14100418	-72	SGCZ,DLC1	0.02813	DEL_chr8_e4c348f3	0.162222	0.002028	FALSE	FALSE	TRUE		Non-repeat
Sniffles2.INS.71CM7	INS	chr8	14101462	185	SGCZ,DLC1	0.43194	.		.	TRUE	FALSE	FALSE		Non-repeat
Sniffles2.INS.71DM7	INS	chr8	14103497	41	SGCZ,DLC1	0.00181	.		.	FALSE	FALSE	TRUE		Non-repeat
Sniffles2.INS.71EM7	INS	chr8	14117910	323	SGCZ,DLC1	0.19182	INS_chr8_1653ab98	0.993846	0.184896	TRUE	TRUE	FALSE	AluY	SINE/Alu
Sniffles2.DEL.721M7	DEL	chr8	14157346	-37	SGCZ,DLC1	0.00182	DEL_chr8_5f799d27	0.001273	3.2e-05	FALSE	FALSE	TRUE	(TG)n	Simple_repeat
Sniffles2.INS.71FM7	INS	chr8	14177949	32	SGCZ,DLC1	0.00091	.		.	FALSE	FALSE	TRUE	(T)n	Simple_repeat
Sniffles2.INS.722M7	INS	chr8	14207150	35	SGCZ,DLC1	0.63975	.		.	FALSE	FALSE	TRUE		Non-repeat
Sniffles2.DEL.725M7	DEL	chr8	14222793	-34	SGCZ,DLC1	0.01639	DEL_chr8_e54a63a5	0.009195	0.5	FALSE	FALSE	TRUE	(T)n	Simple_repeat
Sniffles2.INS.723M7	INS	chr8	14236904	53	SGCZ,DLC1	0.00091	.		.	FALSE	FALSE	TRUE		Non-repeat
Sniffles2.INS.724M7	INS	chr8	14240549	57	SGCZ,DLC1	0.00091	INS_chr8_c94173a5	0.203571	0.002318	FALSE	FALSE	TRUE		Non-repeat
Sniffles2.DEL.726M7	DEL	chr8	14244165	-38	SGCZ,DLC1	0.00547	DEL_chr8_d96120f0	0.001556	5.6e-05	FALSE	FALSE	TRUE	(TCC)n	Simple_repeat
Sniffles2.INS.727M7	INS	chr8	14326112	34	SGCZ,DLC1	0.02641	.		.	FALSE	FALSE	TRUE	(A)n	Simple_repeat
Sniffles2.INS.728M7	INS	chr8	14381411	41	SGCZ,DLC1	0.00091	.		.	FALSE	FALSE	TRUE	GA-rich	Low_complexity
Sniffles2.INS.729M7	INS	chr8	14427061	51	SGCZ	0.00272	.		.	FALSE	FALSE	TRUE	(AC)n	Simple_repeat
Sniffles2.DEL.72DM7	DEL	chr8	14432855	-8661	SGCZ	0.00091	DEL_chr8_c2ef9611	0.993189	0.000317	TRUE	TRUE	FALSE		Non-repeat
Sniffles2.INS.72BM7	INS	chr8	14439311	32	SGCZ	0.00727	.		.	FALSE	FALSE	TRUE	(AT)n	Simple_repeat
Sniffles2.DEL.72EM7	DEL	chr8	14440693	-36	SGCZ	0.80944	DEL_chr8_38403986	0.095855	0.000792	FALSE	FALSE	TRUE		Non-repeat
Sniffles2.INS.72AM7	INS	chr8	14440732	45	SGCZ	0.00817	.		.	FALSE	FALSE	TRUE	(CA)n	Simple_repeat
Sniffles2.INS.72CM7	INS	chr8	14464030	69	SGCZ	0.00273	.		.	FALSE	FALSE	TRUE	(A)n	Simple_repeat
Sniffles2.DEL.72FM7	DEL	chr8	14487967	-37	SGCZ	0.48639	DEL_chr8_03311a5c	0.063758	2.4e-05	FALSE	FALSE	TRUE		Non-repeat
Sniffles2.INS.731M7	INS	chr8	14513521	152	SGCZ	0.20219	.		.	TRUE	FALSE	FALSE		Non-repeat
Sniffles2.INS.732M7	INS	chr8	14540793	56	SGCZ	0.00091	.		.	FALSE	FALSE	TRUE		Non-repeat
Sniffles2.INS.733M7	INS	chr8	14551525	34	SGCZ	0.02641	.		.	FALSE	FALSE	TRUE	(TA)n	Simple_repeat
Sniffles2.DEL.735M7	DEL	chr8	14551528	-31	SGCZ	0.16334	DEL_chr8_d9f6c7cc	0.244275	0.0002	FALSE	FALSE	TRUE	(AT)n	Simple_repeat
Sniffles2.INS.734M7	INS	chr8	14563789	49	SGCZ	0.00272	.		.	FALSE	FALSE	TRUE	(AT)n	Simple_repeat
Sniffles2.DEL.736M7	DEL	chr8	14574327	-35	SGCZ	0.00817	DEL_chr8_7484466d	0.005999	4.8e-05	FALSE	FALSE	TRUE		Non-repeat
Sniffles2.DEL.737M7	DEL	chr8	14594584	-32	SGCZ	0.00091	DEL_chr8_3536da55	0.051968	0.007776	FALSE	FALSE	TRUE		Non-repeat
Sniffles2.INS.738M7	INS	chr8	14620221	39	SGCZ	0.00091	.		.	FALSE	FALSE	TRUE		Non-repeat
Sniffles2.INS.739M7	INS	chr8	14645479	40	SGCZ	0.09818	.		.	FALSE	FALSE	TRUE	(TA)n	Simple_repeat
Sniffles2.DEL.73CM7	DEL	chr8	14649478	-8248	SGCZ	0.00091	DEL_chr8_6010671b	0.999515	0.002276	TRUE	TRUE	FALSE		Non-repeat
Sniffles2.INS.73AM7	INS	chr8	14669358	32	SGCZ	0.00091	.		.	FALSE	FALSE	TRUE	(TAAG)n	Simple_repeat
Sniffles2.INS.73BM7	INS	chr8	14682456	58	SGCZ	0.00091	.		.	FALSE	FALSE	TRUE	(AGAGAC)n	Simple_repeat
Sniffles2.DEL.73DM7	DEL	chr8	14697158	-48	SGCZ	0.00273	DEL_chr8_070da5bd	0.002471	0.000111	FALSE	FALSE	TRUE		Non-repeat
Sniffles2.INS.73FM7	INS	chr8	14702783	71	SGCZ	0.00364	.		.	FALSE	FALSE	TRUE		Non-repeat
Sniffles2.DEL.745M7	DEL	chr8	14702860	-33	SGCZ	0.00636	DEL_chr8_66e12a7f	0.320683	8e-06	TRUE	TRUE	FALSE	(ATAG)n	Simple_repeat
Sniffles2.DEL.746M7	DEL	chr8	14719302	-1749	SGCZ	0.00635	DEL_chr8_fcc92b67	0.847868	0.005322	FALSE	TRUE	FALSE	L1P1	LINE
Sniffles2.INS.740M7	INS	chr8	14729869	37	SGCZ	0.00091	.		.	FALSE	FALSE	TRUE	A-rich	Low_complexity
Sniffles2.DEL.747M7	DEL	chr8	14730544	-774	SGCZ	0.00998	DEL_chr8_01b8f416	0.66868	0.011827	TRUE	TRUE	FALSE	L1PA7	LINE
Sniffles2.INS.741M7	INS	chr8	14737145	34	SGCZ	0.01913	.		.	FALSE	FALSE	TRUE		Non-repeat
Sniffles2.INS.742M7	INS	chr8	14759155	47	TUSC3,SGCZ	0.00091	.		.	FALSE	FALSE	TRUE		Non-repeat
Sniffles2.INS.743M7	INS	chr8	14784903	31	TUSC3,SGCZ	0.00091	.		.	FALSE	FALSE	TRUE	(A)n	Simple_repeat
Sniffles2.INS.744M7	INS	chr8	14786044	32	TUSC3,SGCZ	0.01727	.		.	FALSE	FALSE	TRUE		Non-repeat
Sniffles2.DEL.74BM7	DEL	chr8	14822078	-33	TUSC3,SGCZ	0.00272	DEL_chr8_375549e3	0.004712	8e-06	FALSE	FALSE	TRUE	(CA)n	Simple_repeat
Sniffles2.INS.749M7	INS	chr8	14825947	69	TUSC3,SGCZ	0.00091	.		.	FALSE	FALSE	TRUE	(A)n	Simple_repeat
Sniffles2.INS.748M7	INS	chr8	14829218	35	TUSC3,SGCZ	0.05172	.		.	FALSE	FALSE	TRUE		Non-repeat
Sniffles2.DEL.74CM7	DEL	chr8	14847104	-34	TUSC3,SGCZ	0.04205	DEL_chr8_ed86a681	0.031222	8e-06	FALSE	FALSE	TRUE	(AGA)n	Simple_repeat
Sniffles2.INS.74AM7	INS	chr8	14860657	35	TUSC3,SGCZ	0.00182	.		.	FALSE	FALSE	TRUE	(AG)n	Simple_repeat
Sniffles2.DEL.74DM7	DEL	chr8	14862320	-35	TUSC3,SGCZ	0.00091	DEL_chr8_08d58a02	0.054546	4.8e-05	FALSE	FALSE	TRUE		Non-repeat
Sniffles2.DEL.74EM7	DEL	chr8	14885997	-40	TUSC3,SGCZ	0.04645	DEL_chr8_2d00e43e	0.016965	7.2e-05	FALSE	FALSE	TRUE	(TA)n	Simple_repeat
Sniffles2.INS.74FM7	INS	chr8	14913901	116	TUSC3,SGCZ	0.00546	.		.	FALSE	FALSE	TRUE		Non-repeat
Sniffles2.INS.750M7	INS	chr8	14916676	39	TUSC3,SGCZ	0.00091	.		.	FALSE	FALSE	TRUE		Non-repeat
Sniffles2.DEL.753M7	DEL	chr8	14946009	-39	TUSC3,SGCZ	0.00998	DEL_chr8_36e0f286	0.655738	8e-06	FALSE	TRUE	FALSE	(AT)n	Simple_repeat
Sniffles2.INS.751M7	INS	chr8	14978385	152	TUSC3,SGCZ	0.04628	.		.	FALSE	FALSE	TRUE		Non-repeat
Sniffles2.DEL.754M7	DEL	chr8	14978471	-33	TUSC3,SGCZ	0.02904	DEL_chr8_7af637c2	0.007256	9.5e-05	FALSE	FALSE	TRUE	(A)n	Simple_repeat
Sniffles2.DEL.755M7	DEL	chr8	14992340	-51	TUSC3,SGCZ	0.00545	DEL_chr8_2ac31080	0.074392	7.2e-05	FALSE	FALSE	TRUE		Non-repeat
Sniffles2.INS.752M7	INS	chr8	14992696	47	TUSC3,SGCZ	0.00182	.		.	FALSE	FALSE	TRUE	(T)n	Simple_repeat
Sniffles2.DEL.75BM7	DEL	chr8	15008746	-39	TUSC3,SGCZ	0.00457	DEL_chr8_e18b6d41	0.150376	0.00209	FALSE	FALSE	TRUE	(GAGG)n	Simple_repeat
Sniffles2.INS.756M7	INS	chr8	15009306	47	TUSC3,SGCZ	0.66425	.		.	FALSE	FALSE	TRUE		Non-repeat
Sniffles2.INS.757M7	INS	chr8	15012595	93	TUSC3,SGCZ	0.21727	.		.	FALSE	FALSE	TRUE		Non-repeat
Sniffles2.DEL.75CM7	DEL	chr8	15012782	-45	TUSC3,SGCZ	0.00091	DEL_chr8_be4ea729	0.092	8.6e-05	FALSE	FALSE	TRUE		Non-repeat
Sniffles2.DEL.75DM7	DEL	chr8	15015727	-36	TUSC3,SGCZ	0.00183	DEL_chr8_1932ef4b	0.025641	8e-06	FALSE	FALSE	TRUE	(TG)n	Simple_repeat
Sniffles2.INS.758M7	INS	chr8	15028437	37	TUSC3,SGCZ	0.01184	.		.	FALSE	FALSE	TRUE		Non-repeat
Sniffles2.DEL.75EM7	DEL	chr8	15028504	-39	TUSC3,SGCZ	0.03005	DEL_chr8_0b102da2	0.009877	7.9e-05	FALSE	FALSE	TRUE		Non-repeat
Sniffles2.INS.759M7	INS	chr8	15041751	156	TUSC3,SGCZ	0.08818	INS_chr8_5854b119	0.937861	0.068521	TRUE	TRUE	FALSE	AluY	SINE/Alu
Sniffles2.INS.75AM7	INS	chr8	15061187	34	TUSC3,SGCZ	0.04836	.		.	FALSE	FALSE	TRUE		Non-repeat
Sniffles2.DEL.763M7	DEL	chr8	15097863	-32	TUSC3,SGCZ	0.19601	DEL_chr8_f6013b5a	0.005573	1.6e-05	FALSE	FALSE	TRUE	(TA)n	Simple_repeat
Sniffles2.INS.75FM7	INS	chr8	15097898	36	TUSC3,SGCZ	0.00091	.		.	FALSE	FALSE	TRUE		Non-repeat
Sniffles2.INS.760M7	INS	chr8	15119542	54	TUSC3,SGCZ	0.00181	.		.	FALSE	FALSE	TRUE		Non-repeat
Sniffles2.INS.761M7	INS	chr8	15139648	40	TUSC3,SGCZ	0.00091	.		.	FALSE	FALSE	TRUE	(TA)n	Simple_repeat
Sniffles2.DEL.764M7	DEL	chr8	15143758	-320	TUSC3,SGCZ	0.99456	DEL_chr8_2626a7ae	0.732877	0.870508	TRUE	TRUE	FALSE	AluY	SINE/Alu
Sniffles2.INS.762M7	INS	chr8	15179139	43	TUSC3,SGCZ	0.00091	.		.	FALSE	FALSE	TRUE	(CT)n	Simple_repeat
Sniffles2.DEL.765M7	DEL	chr8	15186263	-31	TUSC3,SGCZ	0.02273	DEL_chr8_8eb6356d	0.010734	0.000965	FALSE	FALSE	TRUE	(A)n	Simple_repeat
Sniffles2.DEL.766M7	DEL	chr8	15194199	-37	TUSC3,SGCZ	0.00091	DEL_chr8_6810dad2	0.001147	1.6e-05	FALSE	FALSE	TRUE	(CA)n	Simple_repeat
Sniffles2.DEL.767M7	DEL	chr8	15195888	-129	TUSC3,SGCZ	0.06182	DEL_chr8_22b8b945	0.268132	0.062963	FALSE	FALSE	TRUE	AluY	SINE/Alu
Sniffles2.INS.768M7	INS	chr8	15232723	46	TUSC3,SGCZ	0.07482	.		.	FALSE	FALSE	TRUE	(AT)n	Simple_repeat
Sniffles2.DEL.76CM7	DEL	chr8	15232777	-37	TUSC3,SGCZ	0.00733	DEL_chr8_10b7bc2d	0.000329	8e-06	FALSE	FALSE	TRUE	(AT)n	Simple_repeat
Sniffles2.DEL.76DM7	DEL	chr8	15253955	-36	TUSC3,SGCZ	0.00091	DEL_chr8_10b7bc2d	0.000321	8e-06	FALSE	FALSE	TRUE	(AC)n	Simple_repeat
Sniffles2.INS.769M7	INS	chr8	15254760	54	TUSC3,SGCZ	0.00275	.		.	TRUE	FALSE	FALSE		Non-repeat
Sniffles2.INS.76AM7	INS	chr8	15270686	101	TUSC3,SGCZ	0.00273	INS_chr8_74f90b8f	0.58046	0.000151	FALSE	TRUE	FALSE		Non-repeat
Sniffles2.DEL.76EM7	DEL	chr8	15284998	-1392	TUSC3,SGCZ	0.00091	DEL_chr8_f928a237	0.994983	0.012833	TRUE	TRUE	FALSE	L1MEi	LINE
Sniffles2.INS.76BM7	INS	chr8	15292350	67	TUSC3,SGCZ	0.00455	.		.	FALSE	FALSE	TRUE	(A)n	Simple_repeat
Sniffles2.INS.76FM7	INS	chr8	15304739	31	TUSC3,SGCZ	0.00547	.		.	FALSE	FALSE	TRUE		Non-repeat
Sniffles2.INS.770M7	INS	chr8	15307259	50	TUSC3,SGCZ	0.00091	.		.	FALSE	FALSE	TRUE	(A)n	Simple_repeat
Sniffles2.DEL.772M7	DEL	chr8	15344738	-42	TUSC3,SGCZ	0.00091	DEL_chr8_4cbe55c1	0.147202	0.000659	TRUE	FALSE	FALSE		Non-repeat
Sniffles2.DEL.773M7	DEL	chr8	15353212	-61	TUSC3,SGCZ	0.36116	DEL_chr8_bdf97c8e	0.102649	0.065221	FALSE	FALSE	TRUE	(TACATA)n	Simple_repeat
Sniffles2.INS.771M7	INS	chr8	15353395	48	TUSC3,SGCZ	0.33575	.		.	FALSE	FALSE	TRUE	(A)n	Simple_repeat
Sniffles2.DEL.774M7	DEL	chr8	15361833	-84	TUSC3,SGCZ	0.0971	DEL_chr8_f03ae749	0.310905	0.075762	TRUE	TRUE	FALSE		Non-repeat
Sniffles2.DEL.777M7	DEL	chr8	15423970	-34	TUSC3,SGCZ	0.01004	DEL_chr8_2198b6aa	0.001141	5.6e-05	FALSE	FALSE	TRUE	(T)n	Simple_repeat
Sniffles2.DEL.778M7	DEL	chr8	15429340	-2321	TUSC3,SGCZ	0.00091	DEL_chr8_58ca02d1	0.860648	0.012388	TRUE	TRUE	FALSE	L1P1	LINE
Sniffles2.INS.775M7	INS	chr8	15431856	192	TUSC3,SGCZ	0.69601	.		.	FALSE	FALSE	TRUE		Non-repeat
Sniffles2.DEL.779M7	DEL	chr8	15441681	-37	TUSC3,SGCZ	0.00091	DEL_chr8_39e91e83	0.001716	8e-06	FALSE	FALSE	TRUE		Non-repeat
Sniffles2.DEL.77AM7	DEL	chr8	15452465	-42	TUSC3,SGCZ	0.00182	DEL_chr8_b8d81482	0.00969	0.000827	FALSE	FALSE	TRUE		Non-repeat
Sniffles2.INS.776M7	INS	chr8	15455434	40	TUSC3,SGCZ	0.00091	.		.	FALSE	FALSE	TRUE	(A)n	Simple_repeat
Sniffles2.DUP.77BM7	DUP	chr8	15460409	16050	TUSC3,SGCZ	0.00091	DUP_chr8_c7c5c408	0.994518	0.000492	TRUE	TRUE	FALSE		Non-repeat
Sniffles2.INS.77CM7	INS	chr8	15523709	32	TUSC3	0.08834	.		.	FALSE	FALSE	TRUE	(TA)n	Simple_repeat
Sniffles2.DEL.77EM7	DEL	chr8	15529789	-107	TUSC3	0.03473	DEL_chr8_06d23a85	0.337565	0.062039	FALSE	TRUE	FALSE	AluY	SINE/Alu
Sniffles2.DEL.77FM7	DEL	chr8	15536683	-32	TUSC3	0.08076	DEL_chr8_0b45d1c5	0.007356	4e-05	FALSE	FALSE	TRUE	(A)n	Simple_repeat
Sniffles2.INS.77DM7	INS	chr8	15541828	314	TUSC3	0.22273	INS_chr8_bb55b93e	0.993671	0.211341	TRUE	TRUE	FALSE	AluY	SINE/Alu
Sniffles2.DEL.780M7	DEL	chr8	15544297	-15426	TUSC3	0.04189	DEL_chr8_8c2581be	0.998704	0.020731	FALSE	TRUE	FALSE		Non-repeat
Sniffles2.DEL.781M7	DEL	chr8	15553465	-96	TUSC3	0.20636	DEL_chr8_aa7e9a0a	0.337378	0.002541	TRUE	TRUE	FALSE		Non-repeat
Sniffles2.DEL.782M7	DEL	chr8	15555277	-31	TUSC3	0.01636	DEL_chr8_7a0d3a13	0.046647	0.5	FALSE	FALSE	TRUE	(T)n	Simple_repeat
Sniffles2.DEL.783M7	DEL	chr8	15570268	-34	TUSC3	0.00182	DEL_chr8_d44fa19c	0.001732	0.0005	FALSE	FALSE	TRUE	(CA)n	Simple_repeat
Sniffles2.INS.784M7	INS	chr8	15617133	31	TUSC3	0.01457	.		.	FALSE	FALSE	TRUE	(TG)n	Simple_repeat
Sniffles2.DEL.787M7	DEL	chr8	15638511	-42	TUSC3	0.00729	DEL_chr8_e681e46e	0.009453	0.010483	FALSE	FALSE	TRUE		Non-repeat
Sniffles2.INS.785M7	INS	chr8	15643060	45	TUSC3	0.00091	.		.	FALSE	FALSE	TRUE	(T)n	Simple_repeat
Sniffles2.DEL.788M7	DEL	chr8	15656620	-36	TUSC3	0.01364	DEL_chr8_a123d2bf	0.00025	8e-06	FALSE	FALSE	TRUE		Non-repeat
Sniffles2.INS.786M7	INS	chr8	15690998	324	TUSC3	0.33	INS_chr8_f3092c65	0.993837	0.313285	TRUE	TRUE	FALSE	AluY	SINE/Alu
Sniffles2.DEL.789M7	DEL	chr8	15692360	-32	TUSC3	0.00273	DEL_chr8_667462fa	0.039224	0.000106	FALSE	FALSE	TRUE		Non-repeat
Sniffles2.DEL.78EM7	DEL	chr8	15719499	-35	TUSC3	0.00727	DEL_chr8_32bbb63a	0.000559	8e-06	FALSE	FALSE	TRUE	(CA)n	Simple_repeat
Sniffles2.INS.78AM7	INS	chr8	15738828	34	TUSC3	0.01737	.		.	TRUE	FALSE	FALSE	(T)n	Simple_repeat
Sniffles2.INS.78BM7	INS	chr8	15750385	40	TUSC3	0.00091	.		.	FALSE	FALSE	TRUE	(T)n	Simple_repeat
Sniffles2.INS.78CM7	INS	chr8	15752884	54	TUSC3	0.00091	.		.	FALSE	FALSE	TRUE	(TA)n	Simple_repeat
Sniffles2.INS.78DM7	INS	chr8	15772982	31	MSR1,TUSC3	0.72414	.		.	FALSE	FALSE	TRUE		Non-repeat
Sniffles2.DEL.792M7	DEL	chr8	15812916	-36	MSR1,TUSC3	0.00091	DEL_chr8_2205affd	0.000916	1.6e-05	FALSE	FALSE	TRUE	AluSx	SINE/Alu
Sniffles2.INS.78FM7	INS	chr8	15834059	6040	MSR1,TUSC3	0.00366	.		.	FALSE	FALSE	TRUE	L1HS	LINE
Sniffles2.INS.790M7	INS	chr8	15834851	45	MSR1,TUSC3	0.00182	.		.	FALSE	FALSE	TRUE		Non-repeat
Sniffles2.DEL.793M7	DEL	chr8	15860179	-1074	MSR1,TUSC3	0.00454	DEL_chr8_9543e410	0.99537	0.004433	TRUE	TRUE	FALSE	L1MEc	LINE
Sniffles2.DEL.794M7	DEL	chr8	15872208	-40	MSR1,TUSC3	0.00091	DEL_chr8_e7bb4a04	0.004455	0.000159	FALSE	FALSE	TRUE	(CA)n	Simple_repeat
Sniffles2.INS.791M7	INS	chr8	15874038	57	MSR1,TUSC3	0.51452	.		.	FALSE	FALSE	TRUE	(CCTTC)n	Simple_repeat
Sniffles2.DEL.795M7	DEL	chr8	15878291	-31	MSR1,TUSC3	0.01366	DEL_chr8_7fe35a72	0.016201	0.00013	FALSE	FALSE	TRUE	(T)n	Simple_repeat
Sniffles2.DEL.796M7	DEL	chr8	15892409	-31	MSR1,TUSC3	0.36	DEL_chr8_ca1833ea	0.002191	7.1e-05	FALSE	FALSE	TRUE	(T)n	Simple_repeat
Sniffles2.DEL.79AM7	DEL	chr8	15911648	-33	MSR1,TUSC3	0.00182	DEL_chr8_1a695a43	0.005209	8e-06	FALSE	FALSE	TRUE	(AC)n	Simple_repeat
Sniffles2.DEL.79BM7	DEL	chr8	15912681	-36	MSR1,TUSC3	0.00181	DEL_chr8_821c1b95	0.001312	3.2e-05	FALSE	FALSE	TRUE	(GT)n	Simple_repeat
Sniffles2.DEL.79CM7	DEL	chr8	15919896	-9777	MSR1,TUSC3	0.00455	DEL_chr8_b80dc625	0.972923	0.008978	TRUE	TRUE	FALSE		Non-repeat
Sniffles2.INS.799M7	INS	chr8	15936489	45	MSR1,TUSC3	0.9637	.		.	FALSE	FALSE	TRUE	(AAT)n	Simple_repeat
Sniffles2.DEL.79DM7	DEL	chr8	15949049	-48	MSR1,TUSC3	0.05898	DEL_chr8_05e9b03d	0.005688	1.6e-05	FALSE	FALSE	TRUE		Non-repeat
Sniffles2.DEL.79EM7	DEL	chr8	15989141	-34	MSR1,TUSC3	0.00181	DEL_chr8_a0671b0e	0.002686	8e-06	FALSE	FALSE	TRUE	(GT)n	Simple_repeat
Sniffles2.DEL.7A1M7	DEL	chr8	16001970	-37	MSR1,TUSC3	0.00091	DEL_chr8_29acc732	0.044811	0.000167	FALSE	FALSE	TRUE	(CA)n	Simple_repeat
Sniffles2.INS.79FM7	INS	chr8	16011794	75	MSR1,TUSC3	0.00091	.		.	FALSE	FALSE	TRUE		Non-repeat
Sniffles2.INS.7A0M7	INS	chr8	16019761	42	MSR1,TUSC3	0.00091	.		.	FALSE	FALSE	TRUE	(T)n	Simple_repeat
Sniffles2.DUP.7A6M7	DUP	chr8	16025995	53170	MSR1,TUSC3	0.00182	DUP_chr8_da200a41	0.999662	0.000666	TRUE	TRUE	FALSE		Non-repeat
Sniffles2.DEL.7A2M7	DEL	chr8	16034678	-45	MSR1,TUSC3	0.00729	DEL_chr8_1168051b	0.174242	8e-06	FALSE	FALSE	TRUE	L1P2	LINE
Sniffles2.DEL.7A3M7	DEL	chr8	16036643	-33	MSR1,TUSC3	0.02273	DEL_chr8_2b8e4166	0.000594	7.9e-05	FALSE	FALSE	TRUE	(A)n	Simple_repeat
Sniffles2.DEL.7A4M7	DEL	chr8	16048948	-2215	MSR1,TUSC3	0.00091	DEL_chr8_4f15418a	0.999098	0.001102	TRUE	TRUE	FALSE		Non-repeat
Sniffles2.DEL.7A5M7	DEL	chr8	16084179	-39	MSR1,TUSC3	0.00091	DEL_chr8_488544f1	0.066445	2.4e-05	FALSE	FALSE	TRUE		Non-repeat
Sniffles2.INS.7A7M7	INS	chr8	16102890	44	MSR1,TUSC3	0.5363	.		.	FALSE	FALSE	TRUE	(TGTATA)n	Simple_repeat
Sniffles2.DEL.7ACM7	DEL	chr8	16111692	-31	MSR1,TUSC3	0.08727	DEL_chr8_adf5d581	0.003103	1.6e-05	FALSE	FALSE	TRUE		Non-repeat
Sniffles2.INS.7A8M7	INS	chr8	16116643	48	MSR1,TUSC3	0.00641	INS_chr8_94d39279	0.153846	0.008787	FALSE	FALSE	TRUE	(TA)n	Simple_repeat
Sniffles2.DEL.7ADM7	DEL	chr8	16139761	-34	MSR1,TUSC3	0.17486	DEL_chr8_e28e318c	0.184211	0.062895	TRUE	FALSE	FALSE		Non-repeat
Sniffles2.DEL.7AEM7	DEL	chr8	16189500	-43	MSR1	0.00548	DEL_chr8_65c878ec	0.318841	1.6e-05	FALSE	TRUE	FALSE	(AT)n	Simple_repeat
Sniffles2.INS.7AAM7	INS	chr8	16189581	1653	MSR1	0.0064	INS_chr8_a4946fc2	0.156685	0.000223	FALSE	FALSE	TRUE	(TA)n	Simple_repeat
Sniffles2.INS.7ABM7	INS	chr8	16189591	836	MSR1	0.81216	INS_chr8_a4946fc2	0.286347	0.000223	FALSE	FALSE	TRUE	(TA)n	Simple_repeat
Sniffles2.INS.7A9M7	INS	chr8	16189606	87	MSR1	0.03279	.		.	FALSE	FALSE	TRUE	(TA)n	Simple_repeat
Sniffles2.INS.7AFM7	INS	chr8	16245298	276	MSR1	0.96642	INS_chr8_6bfb675c	0.93842	0.838889	TRUE	TRUE	FALSE	AluY	SINE/Alu
Sniffles2.INS.7B0M7	INS	chr8	16260725	39	MSR1	0.00636	.		.	FALSE	FALSE	TRUE	(TA)n	Simple_repeat
Sniffles2.DEL.7B1M7	DEL	chr8	16260742	-32	MSR1	0.00727	DEL_chr8_ae454569	0.244444	0.001465	FALSE	FALSE	TRUE	(T)n	Simple_repeat
Sniffles2.DEL.7B2M7	DEL	chr8	16271511	-33	MSR1	0.01275	DEL_chr8_8260b5e6	0.000292	2.4e-05	FALSE	FALSE	TRUE	(GT)n	Simple_repeat
Sniffles2.DEL.7B3M7	DEL	chr8	16297197	-37	MSR1	0.02727	DEL_chr8_24a294e5	0.38	4e-05	FALSE	TRUE	FALSE		Non-repeat
Sniffles2.INS.7B4M7	INS	chr8	16297222	75	MSR1	0.81216	.		.	FALSE	FALSE	TRUE		Non-repeat
Sniffles2.INS.7B5M7	INS	chr8	16340904	39	MSR1	0.00091	.		.	FALSE	FALSE	TRUE	(G)n	Simple_repeat
Sniffles2.DEL.7B7M7	DEL	chr8	16343801	-6220	MSR1	0.07441	DEL_chr8_084a7f4a	0.999518	0.17584	TRUE	TRUE	FALSE		Non-repeat
Sniffles2.DEL.7B8M7	DEL	chr8	16354001	-44	MSR1	0.00091	DEL_chr8_4d4b1917	0.004127	1.6e-05	FALSE	FALSE	TRUE		Non-repeat
Sniffles2.INS.7B6M7	INS	chr8	16380688	32	MSR1	0.00455	.		.	FALSE	FALSE	TRUE		Non-repeat
Sniffles2.DEL.7B9M7	DEL	chr8	16395778	-1490	MSR1	0.00182	DEL_chr8_45bfa484	0.997317	0.000151	TRUE	TRUE	FALSE		Non-repeat
Sniffles2.DEL.7BFM7	DEL	chr8	16404544	-12632	MSR1	0.04719	DEL_chr8_755c9054	0.999842	0.047983	TRUE	TRUE	FALSE		Non-repeat
Sniffles2.DEL.7C0M7	DEL	chr8	16421989	-2421	MSR1	0.00091	DEL_chr8_6b52ff4e	0.999174	2.4e-05	TRUE	TRUE	FALSE		Non-repeat
Sniffles2.INS.7BBM7	INS	chr8	16433870	36	MSR1	0.00182	.		.	FALSE	FALSE	TRUE	(A)n	Simple_repeat
Sniffles2.INS.7BCM7	INS	chr8	16456742	66	MSR1	0.00182	.		.	FALSE	FALSE	TRUE	(G)n	Simple_repeat
Sniffles2.INS.7BDM7	INS	chr8	16460747	31	MSR1	0.1	.		.	FALSE	FALSE	TRUE	(TAGA)n	Simple_repeat
Sniffles2.DEL.7C1M7	DEL	chr8	16463735	-5348	MSR1	0.00091	DEL_chr8_3630b13c	0.992391	0.009566	TRUE	TRUE	FALSE		Non-repeat
Sniffles2.INS.7BEM7	INS	chr8	16476011	36	MSR1	0.00091	.		.	FALSE	FALSE	TRUE	(T)n	Simple_repeat
Sniffles2.DEL.7C2M7	DEL	chr8	16477001	-32	MSR1	0.01093	DEL_chr8_30987a97	0.015589	0.000139	FALSE	FALSE	TRUE	(TTTTTTG)n	Simple_repeat
Sniffles2.DEL.7C3M7	DEL	chr8	16491455	-34	MSR1	0.00091	DEL_chr8_c12a12a9	0.021147	1.6e-05	FALSE	FALSE	TRUE		Non-repeat
Sniffles2.INS.7C5M7	INS	chr8	16501182	46	MSR1	0.00091	.		.	FALSE	FALSE	TRUE		Non-repeat
Sniffles2.DEL.7C7M7	DEL	chr8	16514079	-41	MSR1	0.00091	DEL_chr8_cb689fa6	0.001547	0.000658	FALSE	FALSE	TRUE		Non-repeat
Sniffles2.DEL.7C8M7	DEL	chr8	16526719	-38	MSR1	0.00365	DEL_chr8_0fcee23c	0.064039	0.007938	FALSE	FALSE	TRUE		Non-repeat
Sniffles2.DEL.7C9M7	DEL	chr8	16554676	-68	MSR1	0.03727	DEL_chr8_2ff780e3	0.204542	4e-05	FALSE	FALSE	TRUE	(GGAGA)n	Simple_repeat
Sniffles2.INS.7C6M7	INS	chr8	16554815	43	MSR1	0.01093	.		.	FALSE	FALSE	TRUE	(G)n	Simple_repeat
Sniffles2.DEL.7CAM7	DEL	chr8	16571507	-35	MSR1	0.01452	DEL_chr8_ac02d7ba	0.007001	0.000674	FALSE	FALSE	TRUE	(TC)n	Simple_repeat
Sniffles2.DEL.7CDM7	DEL	chr8	16615253	-45	MSR1	0.00182	DEL_chr8_61493539	0.004214	1.6e-05	FALSE	FALSE	TRUE		Non-repeat
Sniffles2.DEL.7CEM7	DEL	chr8	16621417	-1458	MSR1	0.00091	DEL_chr8_14bc9433	0.60741	2.4e-05	TRUE	TRUE	FALSE		Non-repeat
Sniffles2.INS.7CBM7	INS	chr8	16656743	36	MSR1	0.00091	.		.	FALSE	FALSE	TRUE	(A)n	Simple_repeat
Sniffles2.INS.7CCM7	INS	chr8	16674063	848	MSR1	0.99365	.		.	FALSE	FALSE	TRUE	L1P1	LINE
Sniffles2.DEL.7CFM7	DEL	chr8	16686243	-43	VPS37A,MSR1	0.0082	DEL_chr8_e62e6d44	0.000674	0.000603	FALSE	FALSE	TRUE		Non-repeat
Sniffles2.DEL.7D0M7	DEL	chr8	16689240	-100	VPS37A,MSR1	0.99546	DEL_chr8_745cc73c	0.851485	0.803643	TRUE	TRUE	FALSE	L1HS	LINE
Sniffles2.DEL.7D3M7	DEL	chr8	16707095	-38	VPS37A,MSR1	0.2122	DEL_chr8_7dc34ad2	0.240741	0.000873	TRUE	FALSE	FALSE		Non-repeat
Sniffles2.INS.7D1M7	INS	chr8	16707540	50	VPS37A,MSR1	0.30672	.		.	FALSE	FALSE	TRUE	(TA)n	Simple_repeat
Sniffles2.DEL.7D4M7	DEL	chr8	16708196	-46	VPS37A,MSR1	0.17091	DEL_chr8_3868597b	0.213636	0.008383	FALSE	FALSE	TRUE		Non-repeat
Sniffles2.INS.7D2M7	INS	chr8	16708382	33	VPS37A,MSR1	0.04827	.		.	FALSE	FALSE	TRUE		Non-repeat
Sniffles2.DEL.7D5M7	DEL	chr8	16759388	-47	VPS37A,MSR1	0.00091	DEL_chr8_40d60710	0.000176	4.8e-05	FALSE	FALSE	TRUE		Non-repeat
Sniffles2.DEL.7D6M7	DEL	chr8	16760324	-8281	VPS37A,MSR1	0.00091	DEL_chr8_68569183	0.380339	8e-06	FALSE	TRUE	FALSE		Non-repeat
Sniffles2.DEL.7D7M7	DEL	chr8	16776696	-49	VPS37A,MSR1	0.51	DEL_chr8_298c6c00	0.416667	0.007473	FALSE	TRUE	FALSE	AluY	SINE/Alu
Sniffles2.DEL.7D9M7	DEL	chr8	16828416	-52	VPS37A,MSR1	0.68966	DEL_chr8_bd9a617d	1	8e-06	TRUE	TRUE	FALSE	(AT)n	Simple_repeat
Sniffles2.INS.7D8M7	INS	chr8	16864355	39	VPS37A,MSR1	0.00182	.		.	FALSE	FALSE	TRUE		Non-repeat
Sniffles2.DEL.7DAM7	DEL	chr8	16876231	-3290	VPS37A,MSR1	0.01188	DEL_chr8_378b5aa0	0.999088	0.007169	TRUE	TRUE	FALSE	L1P2	LINE
Sniffles2.DEL.7DBM7	DEL	chr8	16896934	-37	VPS37A,MSR1	0.00727	DEL_chr8_4e13e90c	0.005747	6.3e-05	FALSE	FALSE	TRUE	(CA)n	Simple_repeat
Sniffles2.DEL.7DEM7	DEL	chr8	16913611	-34	VPS37A,MSR1	0.01364	DEL_chr8_40d60710	0.000128	4.8e-05	FALSE	FALSE	TRUE	(AGAT)n	Simple_repeat
Sniffles2.INS.7DCM7	INS	chr8	16926859	33	VPS37A,MSR1	0.00091	.		.	FALSE	FALSE	TRUE		Non-repeat
Sniffles2.DEL.7DFM7	DEL	chr8	16943223	-3453	VPS37A	0.00182	DEL_chr8_d0088a8c	0.999421	0.002824	TRUE	TRUE	FALSE	L1HS	LINE
Sniffles2.DEL.7E0M7	DEL	chr8	16954690	-43	VPS37A	0.00091	DEL_chr8_8c594440	0.005499	0.000529	FALSE	FALSE	TRUE		Non-repeat
Sniffles2.DEL.7E1M7	DEL	chr8	16964371	-370	VPS37A	0.27858	DEL_chr8_fc552466	0.997305	0.301867	TRUE	TRUE	FALSE	ERVL16A-int	LTR
Sniffles2.DEL.7E2M7	DEL	chr8	16967144	-50	VPS37A	0.00363	DEL_chr8_adf9c852	0.003445	0.000452	FALSE	FALSE	TRUE	AluSx	SINE/Alu
Sniffles2.DEL.7E4M7	DEL	chr8	16971258	-38	VPS37A	0.00091	DEL_chr8_adf9c852	0.002635	0.000452	FALSE	FALSE	TRUE	L1P1	LINE
Sniffles2.DEL.7E3M7	DEL	chr8	16972931	-32	VPS37A	0.02273	DEL_chr8_b4e72f4a	0.098434	8e-06	FALSE	FALSE	TRUE	(T)n	Simple_repeat
Sniffles2.INS.7DDM7	INS	chr8	16977900	65	VPS37A	0.00181	.		.	FALSE	FALSE	TRUE	(CG)n	Simple_repeat
Sniffles2.INS.7E5M7	INS	chr8	17011260	69	VPS37A	0.27454	INS_chr8_d74a64f4	0.945205	0.359129	TRUE	TRUE	FALSE		Non-repeat
Sniffles2.INS.7E6M7	INS	chr8	17014815	42	VPS37A	0.00091	.		.	FALSE	FALSE	TRUE		Non-repeat
Sniffles2.DEL.7E7M7	DEL	chr8	17104698	-322	VPS37A	0.47641	DEL_chr8_24a71280	0.950464	0.526179	TRUE	TRUE	FALSE	AluY	SINE/Alu
Sniffles2.DEL.7E8M7	DEL	chr8	17127476	-61	VPS37A	0.49002	DEL_chr8_cb798dcc	0.919355	0.516686	TRUE	TRUE	FALSE		Non-repeat
Sniffles2.DEL.7E9M7	DEL	chr8	17135354	-5234	VPS37A	0.00091	DEL_chr8_ebeb79d1	0.995606	0.00234	TRUE	TRUE	FALSE		Non-repeat
Sniffles2.DEL.7EAM7	DEL	chr8	17151988	-37	VPS37A	0.00091	DEL_chr8_af9812f0	0.063439	0.005603	FALSE	FALSE	TRUE		Non-repeat
Sniffles2.DEL.7EBM7	DEL	chr8	17181581	-43	VPS37A	0.00091	DEL_chr8_a1a22095	0.001553	1.6e-05	FALSE	FALSE	TRUE		Non-repeat
Sniffles2.DEL.7EFM7	DEL	chr8	17199574	-77	VPS37A	0.55445	DEL_chr8_aacecc4b	0.917647	0.399241	TRUE	TRUE	FALSE	(TCT)n	Simple_repeat
Sniffles2.INS.7EDM7	INS	chr8	17199590	38	VPS37A	0.14519	INS_chr8_dd4a578d	0.287879	3.3e-05	FALSE	FALSE	TRUE	(CTT)n	Simple_repeat
Sniffles2.DEL.7F0M7	DEL	chr8	17248318	-49371	VPS37A	0.00182	DEL_chr8_1353488e	0.520829	8e-06	TRUE	TRUE	FALSE		Non-repeat
Sniffles2.INS.7EEM7	INS	chr8	17295752	45	VPS37A	0.00091	.		.	FALSE	FALSE	TRUE	(TA)n	Simple_repeat
Sniffles2.INS.7F1M7	INS	chr8	17346885	33	VPS37A	0.00181	.		.	FALSE	FALSE	TRUE	(AG)n	Simple_repeat
Sniffles2.DEL.7F3M7	DEL	chr8	17357196	-1004	VPS37A	0.00091	.		.	FALSE	FALSE	TRUE		Non-repeat
Sniffles2.DEL.7F5M7	DEL	chr8	17358399	-831	VPS37A	0.00091	.		.	FALSE	FALSE	TRUE		Non-repeat
Sniffles2.DEL.7F4M7	DEL	chr8	17360104	-52	VPS37A	0.00091	.		.	FALSE	FALSE	TRUE		Non-repeat
Sniffles2.DUP.7F7M7	DUP	chr8	17373827	22368	SLC7A2,VPS37A	0.00091	DUP_chr8_53c2cffd	0.999911	1.6e-05	FALSE	TRUE	FALSE		Non-repeat
Sniffles2.DEL.7F6M7	DEL	chr8	17374647	-39	SLC7A2,VPS37A	0.00091	DEL_chr8_aa4209cf	0.073529	0.001767	FALSE	FALSE	TRUE		Non-repeat
Sniffles2.INS.7F2M7	INS	chr8	17375076	34	SLC7A2,VPS37A	0.00091	.		.	FALSE	FALSE	TRUE		Non-repeat
Sniffles2.DEL.7FAM7	DEL	chr8	17408093	-324	SLC7A2,VPS37A	0.49182	DEL_chr8_60fa8291	0.956923	0.403713	TRUE	TRUE	FALSE	AluY	SINE/Alu
Sniffles2.DEL.7FBM7	DEL	chr8	17440944	-5929	SLC7A2	0.00091	DEL_chr8_42646ca3	0.995969	0.000468	FALSE	TRUE	FALSE		Non-repeat
Sniffles2.DEL.7FCM7	DEL	chr8	17463758	-50	SLC7A2	0.38566	DEL_chr8_aa75fc98	0.191011	0.000345	TRUE	FALSE	FALSE	(TCT)n	Simple_repeat
Sniffles2.INS.7F8M7	INS	chr8	17463792	36	SLC7A2	0.00364	.		.	FALSE	FALSE	TRUE	(TTC)n	Simple_repeat
Sniffles2.INS.7F9M7	INS	chr8	17478501	322	SLC7A2	0.07364	INS_chr8_e04ccce8	0.981376	0.116616	TRUE	TRUE	FALSE	AluY	SINE/Alu
Sniffles2.DEL.801M7	DEL	chr8	17500798	-35	SLC7A2	0.00273	DEL_chr8_d97b941d	0.008628	8e-06	FALSE	FALSE	TRUE	(AC)n	Simple_repeat
Sniffles2.INS.7FDM7	INS	chr8	17542663	36	SLC7A2	0.00181	.		.	FALSE	FALSE	TRUE	(A)n	Simple_repeat
Sniffles2.DEL.802M7	DEL	chr8	17552542	-86	SLC7A2	0.95463	DEL_chr8_742dfd6e	0.278177	0.000513	FALSE	FALSE	TRUE		Non-repeat
Sniffles2.DEL.803M7	DEL	chr8	17562181	-32	SLC7A2	0.00544	DEL_chr8_df916403	0.013289	1.7e-05	FALSE	FALSE	TRUE	(T)n	Simple_repeat
Sniffles2.INS.7FEM7	INS	chr8	17577083	32	MTUS1,SLC7A2	0.00091	.		.	FALSE	FALSE	TRUE	(A)n	Simple_repeat
Sniffles2.INS.7FFM7	INS	chr8	17588119	36	MTUS1,SLC7A2	0.00091	.		.	FALSE	FALSE	TRUE		Non-repeat
Sniffles2.INS.800M7	INS	chr8	17590237	31	MTUS1,SLC7A2	0.0118	.		.	FALSE	FALSE	TRUE	(A)n	Simple_repeat
Sniffles2.DEL.804M7	DEL	chr8	17592916	-31	MTUS1,SLC7A2	0.00547	DEL_chr8_12f4dd75	0.000129	1.6e-05	FALSE	FALSE	TRUE	(CA)n	Simple_repeat
Sniffles2.INS.805M7	INS	chr8	17627988	31	MTUS1,SLC7A2	0.00091	.		.	FALSE	FALSE	TRUE	(T)n	Simple_repeat
Sniffles2.DEL.807M7	DEL	chr8	17638744	-33	MTUS1,SLC7A2	0.00455	DEL_chr8_e17b36cb	0.022652	2.4e-05	FALSE	FALSE	TRUE	(AT)n	Simple_repeat
Sniffles2.INS.806M7	INS	chr8	17643577	49	MTUS1,SLC7A2	0.00091	.		.	FALSE	FALSE	TRUE		Non-repeat
Sniffles2.DEL.808M7	DEL	chr8	17656267	-1041	MTUS1,SLC7A2	0.00091	DEL_chr8_6aadf9b9	0.694818	0.004052	FALSE	TRUE	FALSE		Non-repeat
Sniffles2.DEL.809M7	DEL	chr8	17657066	-42	MTUS1,SLC7A2	0.00091	DEL_chr8_e021310a	0.054156	0.00074	FALSE	FALSE	TRUE		Non-repeat
Sniffles2.DEL.80AM7	DEL	chr8	17680465	-31	MTUS1,SLC7A2	0.01545	DEL_chr8_8d280725	0.006002	5.6e-05	FALSE	FALSE	TRUE	(A)n	Simple_repeat
Sniffles2.INS.80BM7	INS	chr8	17700468	33	MTUS1	0.00635	.		.	FALSE	FALSE	TRUE	(A)n	Simple_repeat
Sniffles2.DEL.80FM7	DEL	chr8	17709152	-39	MTUS1	0.00091	DEL_chr8_7119dc6b	0.046136	0.002888	FALSE	FALSE	TRUE		Non-repeat
Sniffles2.INS.80CM7	INS	chr8	17722813	40	MTUS1	0.00091	.		.	FALSE	FALSE	TRUE	(C)n	Simple_repeat
Sniffles2.DEL.810M7	DEL	chr8	17723165	-1126	MTUS1	0.02459	DEL_chr8_e3766bae	0.97239	0.025342	TRUE	TRUE	FALSE		Non-repeat
Sniffles2.DEL.811M7	DEL	chr8	17742274	-34	MTUS1	0.00182	DEL_chr8_f013b15f	0.013613	0.000418	FALSE	FALSE	TRUE	(T)n	Simple_repeat
Sniffles2.INS.80DM7	INS	chr8	17744321	44	MTUS1	0.00181	.		.	FALSE	FALSE	TRUE	(A)n	Simple_repeat
Sniffles2.DEL.812M7	DEL	chr8	17769896	-36	FGL1,MTUS1	0.02285	DEL_chr8_3bca4540	0.044172	7.8e-05	FALSE	FALSE	TRUE	(CA)n	Simple_repeat
Sniffles2.INS.80EM7	INS	chr8	17796273	433	FGL1,MTUS1	0.97459	.		.	FALSE	FALSE	TRUE		Non-repeat
Sniffles2.DEL.81BM7	DEL	chr8	17819415	-62	FGL1,MTUS1	0.69601	DEL_chr8_f4874848	0.302059	0.006117	FALSE	TRUE	FALSE	(TACATAATG)n	Simple_repeat
Sniffles2.INS.814M7	INS	chr8	17819975	746	FGL1,MTUS1	0.00091	.		.	FALSE	FALSE	TRUE	(AT)n	Simple_repeat
Sniffles2.INS.813M7	INS	chr8	17820114	108	FGL1,MTUS1	0.53902	.		.	FALSE	FALSE	TRUE		Non-repeat
Sniffles2.INS.815M7	INS	chr8	17846189	37	FGL1,MTUS1	0.00181	.		.	FALSE	FALSE	TRUE	(T)n	Simple_repeat
Sniffles2.DEL.81CM7	DEL	chr8	17851608	-34	FGL1,MTUS1	0.03279	DEL_chr8_fc50eb2e	0.043695	1.6e-05	FALSE	FALSE	TRUE	(T)n	Simple_repeat
Sniffles2.INS.816M7	INS	chr8	17857377	36	FGL1	0.00091	.		.	FALSE	FALSE	TRUE	(T)n	Simple_repeat
Sniffles2.DEL.81DM7	DEL	chr8	17857441	-56	FGL1	0.74682	DEL_chr8_52bf97d1	0.518182	8e-06	TRUE	TRUE	FALSE	(AT)n	Simple_repeat
Sniffles2.INS.817M7	INS	chr8	17859845	37	FGL1	0.00091	.		.	FALSE	FALSE	TRUE	(T)n	Simple_repeat
Sniffles2.DEL.81EM7	DEL	chr8	17875489	-106	FGL1	0.71143	DEL_chr8_5b58dbb0	0.747664	0.460399	TRUE	TRUE	FALSE	(TCTT)n	Simple_repeat
Sniffles2.INS.818M7	INS	chr8	17875536	39	FGL1	0.00456	INS_chr8_f8afe91d	0.088169	3.7e-05	FALSE	FALSE	TRUE	(T)n	Simple_repeat
Sniffles2.INS.819M7	INS	chr8	17880101	67	FGL1	0.00091	.		.	FALSE	FALSE	TRUE	(A)n	Simple_repeat
Sniffles2.INS.81AM7	INS	chr8	17882815	203	FGL1	0.62341	.		.	FALSE	FALSE	TRUE	(ATATATA)n	Simple_repeat
Sniffles2.DEL.81FM7	DEL	chr8	17883107	-37	FGL1	0.09074	DEL_chr8_4270f167	0.302742	0.001865	FALSE	TRUE	FALSE	(AT)n	Simple_repeat
Sniffles2.DEL.820M7	DEL	chr8	17893498	-1478	FGL1	0.02914	DEL_chr8_6a16d1bb	0.965948	0.077218	FALSE	TRUE	FALSE		Non-repeat
Sniffles2.INS.821M7	INS	chr8	17900901	35	PCM1,FGL1	0.00182	.		.	FALSE	FALSE	TRUE		Non-repeat
Sniffles2.DEL.826M7	DEL	chr8	17901725	-16328	PCM1,FGL1	0.00182	DEL_chr8_4b46fb8c	0.999878	4e-05	TRUE	TRUE	FALSE		Non-repeat
Sniffles2.INS.822M7	INS	chr8	17912157	41	PCM1,FGL1	0.00273	.		.	FALSE	FALSE	TRUE	(G)n	Simple_repeat
Sniffles2.INS.823M7	INS	chr8	17945157	50	PCM1,FGL1	0.00091	INS_chr8_12ffe07f	0.704225	0.000167	FALSE	TRUE	FALSE	(A)n	Simple_repeat
Sniffles2.INS.824M7	INS	chr8	17986210	61	PCM1	0.00091	.		.	FALSE	FALSE	TRUE	(CCT)n	Simple_repeat
Sniffles2.INS.825M7	INS	chr8	17989901	44	ASAH1,PCM1	0.00091	.		.	FALSE	FALSE	TRUE		Non-repeat
Sniffles2.DEL.827M7	DEL	chr8	17994715	-465	ASAH1,PCM1	0.00272	DEL_chr8_103910f3	0.448745	0.021388	FALSE	TRUE	FALSE	L1M1	LINE
Sniffles2.DEL.82DM7	DEL	chr8	18001996	-32	ASAH1,PCM1	0.07559	DEL_chr8_e8de0aff	0.060109	2.4e-05	FALSE	FALSE	TRUE	(T)n	Simple_repeat
Sniffles2.INS.828M7	INS	chr8	18011217	40	ASAH1,PCM1	0.00182	.		.	FALSE	FALSE	TRUE	(CA)n	Simple_repeat
Sniffles2.DEL.82EM7	DEL	chr8	18011861	-36	ASAH1,PCM1	0.00726	DEL_chr8_cf769ac8	0.019397	6.8e-05	FALSE	FALSE	TRUE		Non-repeat
Sniffles2.INS.829M7	INS	chr8	18015088	46	ASAH1,PCM1	0.00091	.		.	FALSE	FALSE	TRUE	(TTTC)n	Simple_repeat
Sniffles2.DEL.82FM7	DEL	chr8	18018827	-45	ASAH1,PCM1	0.00364	DEL_chr8_036c986a	0.484211	1.6e-05	FALSE	TRUE	FALSE	(AT)n	Simple_repeat
Sniffles2.INS.82AM7	INS	chr8	18018862	36	ASAH1,PCM1	0.01091	.		.	FALSE	FALSE	TRUE	(ATATAC)n	Simple_repeat
Sniffles2.DEL.830M7	DEL	chr8	18026165	-33	ASAH1,PCM1	0.01089	DEL_chr8_88121ba2	0.001339	7.5e-05	FALSE	FALSE	TRUE	(A)n	Simple_repeat
Sniffles2.INS.82BM7	INS	chr8	18035572	3129	ASAH1,PCM1	0.00182	.		.	FALSE	FALSE	TRUE	SVA_E	SVA
Sniffles2.DUP.833M7	DUP	chr8	18067629	492543	ASAH1	0.00091	DUP_chr8_48df59dd	0.75738	8e-06	TRUE	TRUE	FALSE		Non-repeat
Sniffles2.DEL.831M7	DEL	chr8	18076901	-41	ASAH1	0.00091	DEL_chr8_3016b403	0.004051	8e-06	FALSE	FALSE	TRUE		Non-repeat
Sniffles2.INS.82CM7	INS	chr8	18085619	333	ASAH1	0.04818	INS_chr8_5a0e7c81	0.949395	0.102658	TRUE	TRUE	FALSE	AluY	SINE/Alu
Sniffles2.DEL.832M7	DEL	chr8	18092986	-39	ASAH1	0.00091	DEL_chr8_051f3bcf	0.000247	8e-06	FALSE	FALSE	TRUE		Non-repeat
Sniffles2.DEL.837M7	DEL	chr8	18117250	-6157	NAT1,ASAH1	0.00091	DEL_chr8_c52bb6df	0.998376	0.000262	TRUE	TRUE	FALSE		Non-repeat
Sniffles2.INS.834M7	INS	chr8	18132476	52	NAT1,ASAH1	0.00091	.		.	FALSE	FALSE	TRUE		Non-repeat
Sniffles2.INS.836M7	INS	chr8	18168881	34	NAT1	0.00091	.		.	FALSE	FALSE	TRUE		Non-repeat
Sniffles2.INS.835M7	INS	chr8	18173556	43	NAT1	0.00091	.		.	FALSE	FALSE	TRUE	(CT)n	Simple_repeat
Sniffles2.INS.838M7	INS	chr8	18220749	39	NAT1	0.02904	.		.	FALSE	FALSE	TRUE		Non-repeat
Sniffles2.INS.839M7	INS	chr8	18232634	47	NAT1	0.02636	.		.	FALSE	FALSE	TRUE		Non-repeat
Sniffles2.DEL.83BM7	DEL	chr8	18258547	-36	NAT1	0.00091	DEL_chr8_22e46c4b	0.000391	1.6e-05	FALSE	FALSE	TRUE	(GT)n	Simple_repeat
Sniffles2.DEL.83CM7	DEL	chr8	18269690	-35	NAT1	0.01734	DEL_chr8_8eaa9874	0.061576	0.000687	FALSE	FALSE	TRUE	(TG)n	Simple_repeat
Sniffles2.INS.83AM7	INS	chr8	18290725	78	NAT1	0.00091	.		.	FALSE	FALSE	TRUE		Non-repeat
Sniffles2.INS.83DM7	INS	chr8	18323324	62	NAT1	0.00091	.		.	FALSE	FALSE	TRUE	(AT)n	Simple_repeat
Sniffles2.INS.83EM7	INS	chr8	18326202	42	NAT1	0.00182	.		.	FALSE	FALSE	TRUE	(GC)n	Simple_repeat
Sniffles2.INS.83FM7	INS	chr8	18330613	65	NAT1	0.00182	.		.	FALSE	FALSE	TRUE	(ACACA)n	Simple_repeat
Sniffles2.DEL.840M7	DEL	chr8	18370007	-51	PSD3,NAT1	0.01457	DEL_chr8_d82b2c7c	0.004063	8e-06	FALSE	FALSE	TRUE	L1P4	LINE
Sniffles2.INS.841M7	INS	chr8	18397873	46	PSD3,NAT1	0.00182	.		.	FALSE	FALSE	TRUE		Non-repeat
Sniffles2.INS.842M7	INS	chr8	18425362	36	PSD3,NAT1	0.00091	.		.	FALSE	FALSE	TRUE		Non-repeat
Sniffles2.DEL.844M7	DEL	chr8	18430065	-39	PSD3,NAT1	0.00182	.		.	FALSE	FALSE	TRUE		Non-repeat
Sniffles2.DEL.845M7	DEL	chr8	18446489	-31	PSD3,NAT1	0.02269	DEL_chr8_e0e26c42	0.003302	1.6e-05	FALSE	FALSE	TRUE	(TTTAT)n	Simple_repeat
Sniffles2.DEL.846M7	DEL	chr8	18459862	-41	PSD3,NAT1	0.00091	DEL_chr8_2bc0df61	0.12426	0.001027	FALSE	FALSE	TRUE	AluSx	SINE/Alu
Sniffles2.INS.843M7	INS	chr8	18460321	35	PSD3,NAT1	0.00091	.		.	FALSE	FALSE	TRUE		Non-repeat
Sniffles2.DEL.848M7	DEL	chr8	18569634	-218	PSD3,ENSG00000187229	0.94828	DEL_chr8_9cbd66e9	0.498861	7.2e-05	TRUE	TRUE	FALSE	L1PA2	LINE
Sniffles2.DEL.849M7	DEL	chr8	18594136	-205	PSD3,ENSG00000187229	0.37024	DEL_chr8_caaec7f9	0.367576	0.234716	TRUE	TRUE	FALSE		Non-repeat
Sniffles2.INS.847M7	INS	chr8	18594226	59	PSD3,ENSG00000187229	0.14546	.		.	FALSE	FALSE	TRUE	(ATAAT)n	Simple_repeat
Sniffles2.DEL.84AM7	DEL	chr8	18597102	-1333	PSD3,ENSG00000187229	0.90381	DEL_chr8_68ef9156	0.794614	0.725588	TRUE	TRUE	FALSE	L1HS	LINE
Sniffles2.DEL.84CM7	DEL	chr8	18618181	-306	PSD3,ENSG00000187229	0.04736	DEL_chr8_619369cf	0.393086	0.04013	FALSE	TRUE	FALSE	MER4D	LTR
Sniffles2.DEL.84DM7	DEL	chr8	18678983	-31	ENSG00000187229	0.01724	DEL_chr8_cc4ba751	0.000123	1.6e-05	FALSE	FALSE	TRUE		Non-repeat
Sniffles2.INS.84BM7	INS	chr8	18693453	57	ENSG00000187229	0.00091	.		.	FALSE	FALSE	TRUE	(AC)n	Simple_repeat
Sniffles2.DEL.851M7	DEL	chr8	18699838	-3770	ENSG00000187229	0.00091	DEL_chr8_784489ff	0.394993	1.6e-05	TRUE	TRUE	FALSE		Non-repeat
Sniffles2.DEL.852M7	DEL	chr8	18752514	-44	ENSG00000187229	0.04	DEL_chr8_5fb05bcd	0.405405	0.000137	FALSE	TRUE	FALSE	(AT)n	Simple_repeat
Sniffles2.INS.84EM7	INS	chr8	18752559	44	ENSG00000187229	0.21091	.		.	FALSE	FALSE	TRUE	(TA)n	Simple_repeat
Sniffles2.INS.850M7	INS	chr8	18759093	33	ENSG00000187229	0.03461	INS_chr8_323a0749	0.66	0.005564	FALSE	TRUE	FALSE	(CA)n	Simple_repeat
Sniffles2.INS.84FM7	INS	chr8	18759953	330	ENSG00000187229	0.11364	INS_chr8_499374b6	0.993976	0.201173	TRUE	TRUE	FALSE	AluY	SINE/Alu
Sniffles2.DEL.853M7	DEL	chr8	18793942	-974	ENSG00000187229	0.7677	DEL_chr8_0002b86e	0.992821	0.713985	TRUE	TRUE	FALSE	LTR5_Hs	LTR
Sniffles2.DEL.857M7	DEL	chr8	18823775	-33	ENSG00000187229	0.00182	DEL_chr8_0392f7b1	0.004556	1.6e-05	FALSE	FALSE	TRUE	(AC)n	Simple_repeat
Sniffles2.INS.854M7	INS	chr8	18828068	41	ENSG00000187229	0.00364	.		.	FALSE	FALSE	TRUE		Non-repeat
Sniffles2.INS.855M7	INS	chr8	18831085	31	ENSG00000187229	0.03545	.		.	FALSE	FALSE	TRUE		Non-repeat
Sniffles2.DEL.858M7	DEL	chr8	18865252	-43	ENSG00000187229	0.36933	DEL_chr8_b752b3d2	0.862745	0.000134	TRUE	TRUE	FALSE	(TA)n	Simple_repeat
Sniffles2.DEL.859M7	DEL	chr8	18879049	-36	ENSG00000187229	0.00182	DEL_chr8_cc4ba751	0.000143	1.6e-05	FALSE	FALSE	TRUE	(AC)n	Simple_repeat
Sniffles2.INS.856M7	INS	chr8	18893729	64	ENSG00000187229	0.05909	.		.	FALSE	FALSE	TRUE		Non-repeat
Sniffles2.INS.85CM7	INS	chr8	18914581	52	ENSG00000187229,PSD3	0.00273	.		.	FALSE	FALSE	TRUE		Non-repeat
Sniffles2.DEL.85FM7	DEL	chr8	18916300	-31	ENSG00000187229,PSD3	0.0674	DEL_chr8_4a130d07	0.00991	0.000238	FALSE	FALSE	TRUE	(TA)n	Simple_repeat
Sniffles2.INS.85DM7	INS	chr8	18924245	39	ENSG00000187229,PSD3	0.00091	.		.	FALSE	FALSE	TRUE	(T)n	Simple_repeat
Sniffles2.DEL.860M7	DEL	chr8	18949239	-36	ENSG00000187229,PSD3	0.00182	DEL_chr8_8a3f8964	0.058176	0.5	FALSE	FALSE	TRUE	(AT)n	Simple_repeat
Sniffles2.INS.85EM7	INS	chr8	18949245	75	ENSG00000187229,PSD3	0.20962	INS_chr8_6b92efd6	0.96	0.00451	FALSE	TRUE	FALSE	(AT)n	Simple_repeat
Sniffles2.DEL.861M7	DEL	chr8	18991346	-32	ENSG00000187229,PSD3	0.01551	DEL_chr8_c9e678f4	0.138075	6.4e-05	FALSE	FALSE	TRUE	(CA)n	Simple_repeat
Sniffles2.DEL.862M7	DEL	chr8	18993374	-14390	ENSG00000187229,PSD3	0.02186	DEL_chr8_13a433df	0.999792	0.008748	TRUE	TRUE	FALSE		Non-repeat
Sniffles2.INS.863M7	INS	chr8	19074613	33	SH2D4A,PSD3	0.00091	.		.	FALSE	FALSE	TRUE		Non-repeat
Sniffles2.DEL.865M7	DEL	chr8	19078926	-42	SH2D4A,PSD3	0.00091	.		.	FALSE	FALSE	TRUE		Non-repeat
Sniffles2.DEL.866M7	DEL	chr8	19086470	-43	SH2D4A,PSD3	0.36746	DEL_chr8_01ba1f57	0.151309	4.3e-05	FALSE	FALSE	TRUE	(AAGA)n	Simple_repeat
Sniffles2.INS.864M7	INS	chr8	19090835	32	SH2D4A,PSD3	0.00365	.		.	FALSE	FALSE	TRUE	(T)n	Simple_repeat
Sniffles2.DEL.869M7	DEL	chr8	19102313	-81	SH2D4A,PSD3	0.8412	DEL_chr8_44473b0c	0.482033	0.003784	TRUE	TRUE	FALSE	(TCTT)n	Simple_repeat
Sniffles2.INS.867M7	INS	chr8	19102320	38	SH2D4A,PSD3	0.00546	.		.	FALSE	FALSE	TRUE		Non-repeat
Sniffles2.DEL.86AM7	DEL	chr8	19171544	-37	SH2D4A,PSD3	0.00091	DEL_chr8_0ca5a54a	0.013699	1.6e-05	FALSE	FALSE	TRUE		Non-repeat
Sniffles2.INS.868M7	INS	chr8	19172669	146	SH2D4A,PSD3	0.80308	.		.	FALSE	FALSE	TRUE		Non-repeat
Sniffles2.DEL.86FM7	DEL	chr8	19197749	-272	SH2D4A,PSD3	0.10909	DEL_chr8_f2755ee1	0.426106	0.04075	TRUE	TRUE	FALSE		Non-repeat
Sniffles2.DEL.870M7	DEL	chr8	19208395	-38	SH2D4A,PSD3	0.01724	DEL_chr8_21741b91	0.506494	8e-06	FALSE	TRUE	FALSE	(GAAGA)n	Simple_repeat
Sniffles2.INS.86BM7	INS	chr8	19208410	46	SH2D4A,PSD3	0.16727	.		.	FALSE	FALSE	TRUE	(GGGGA)n	Simple_repeat
Sniffles2.DEL.871M7	DEL	chr8	19234213	-68	SH2D4A,PSD3	0.62886	DEL_chr8_acc5b72e	0.113674	0.035756	FALSE	FALSE	TRUE		Non-repeat
Sniffles2.INS.86CM7	INS	chr8	19234335	48	SH2D4A,PSD3	0.02194	.		.	FALSE	FALSE	TRUE	(TA)n	Simple_repeat
Sniffles2.INS.86DM7	INS	chr8	19257017	35	SH2D4A	0.00364	.		.	FALSE	FALSE	TRUE	(T)n	Simple_repeat
Sniffles2.INS.86EM7	INS	chr8	19273880	63	SH2D4A	0.00182	.		.	FALSE	FALSE	TRUE	(AT)n	Simple_repeat
Sniffles2.DEL.872M7	DEL	chr8	19289185	-56	SH2D4A	0.09074	DEL_chr8_acea4dcc	0.1875	0.000767	TRUE	FALSE	FALSE	G-rich	Low_complexity
Sniffles2.DEL.875M7	DEL	chr8	19302127	-66	SH2D4A	0.04636	DEL_chr8_8990c69c	0.142553	0.008372	FALSE	FALSE	TRUE	GA-rich	Low_complexity
Sniffles2.INS.873M7	INS	chr8	19302212	44	SH2D4A	0.00182	.		.	FALSE	FALSE	TRUE	(G)n	Simple_repeat
Sniffles2.DEL.876M7	DEL	chr8	19322656	-42	SH2D4A	0.00091	DEL_chr8_33e1bd4d	0.661538	1.6e-05	TRUE	TRUE	FALSE		Non-repeat
Sniffles2.DEL.877M7	DEL	chr8	19387159	-149	CSGALNACT1,SH2D4A	0.14882	DEL_chr8_ffabc121	0.019912	0.000167	FALSE	FALSE	TRUE	AluJb	SINE/Alu
Sniffles2.INS.874M7	INS	chr8	19387191	44	CSGALNACT1,SH2D4A	0.00181	.		.	FALSE	FALSE	TRUE		Non-repeat
Sniffles2.INS.878M7	INS	chr8	19407807	94	CSGALNACT1,SH2D4A	0.38636	.		.	FALSE	FALSE	TRUE	(TG)n	Simple_repeat
Sniffles2.DEL.87AM7	DEL	chr8	19407939	-31	CSGALNACT1,SH2D4A	0.00365	DEL_chr8_b4fb48f9	0.000705	1.6e-05	FALSE	FALSE	TRUE		Non-repeat
Sniffles2.DEL.87BM7	DEL	chr8	19428836	-38	CSGALNACT1,SH2D4A	0.00182	DEL_chr8_fd42db8b	0.005524	2.4e-05	FALSE	FALSE	TRUE	(GT)n	Simple_repeat
Sniffles2.INS.879M7	INS	chr8	19461517	507	CSGALNACT1,SH2D4A	0.5118	.		.	TRUE	FALSE	FALSE		Non-repeat
Sniffles2.DEL.87CM7	DEL	chr8	19461763	-35	CSGALNACT1,SH2D4A	0.0363	DEL_chr8_6ecdf146	0.342857	0.010208	FALSE	TRUE	FALSE		Non-repeat
Sniffles2.DUP.87FM7	DUP	chr8	19470607	130437	CSGALNACT1,SH2D4A	0.00091	DUP_chr8_17c38e67	0.699481	8e-06	FALSE	TRUE	FALSE		Non-repeat
Sniffles2.DEL.87DM7	DEL	chr8	19479767	-69	CSGALNACT1,SH2D4A	0.79673	DEL_chr8_30e41e0b	0.502976	0.323084	TRUE	TRUE	FALSE		Non-repeat
Sniffles2.DEL.87EM7	DEL	chr8	19484172	-64	CSGALNACT1,SH2D4A	0.14519	DEL_chr8_5eb5ad2b	0.923077	0.144117	TRUE	TRUE	FALSE	Tigger7	DNA_transposon
Sniffles2.INS.880M7	INS	chr8	19513437	32	CSGALNACT1,SH2D4A	0.01095	.		.	FALSE	FALSE	TRUE		Non-repeat
Sniffles2.DEL.882M7	DEL	chr8	19525616	-31	CSGALNACT1,SH2D4A	0.01545	DEL_chr8_769459ff	0.000492	8e-06	FALSE	FALSE	TRUE	(A)n	Simple_repeat
Sniffles2.INS.881M7	INS	chr8	19554546	37	CSGALNACT1,SH2D4A	0.39927	.		.	FALSE	FALSE	TRUE	(TA)n	Simple_repeat
Sniffles2.DEL.885M7	DEL	chr8	19612947	-31	CSGALNACT1	0.03448	DEL_chr8_6aad11bd	0.004232	3.2e-05	FALSE	FALSE	TRUE	(A)n	Simple_repeat
Sniffles2.DEL.886M7	DEL	chr8	19638141	-31	CSGALNACT1	0.25046	DEL_chr8_a4ed8ac1	0.000164	8e-06	FALSE	FALSE	TRUE		Non-repeat
Sniffles2.INS.883M7	INS	chr8	19657291	31	CSGALNACT1	0.01277	.		.	FALSE	FALSE	TRUE		Non-repeat
Sniffles2.DEL.887M7	DEL	chr8	19666905	-38	CSGALNACT1	0.45463	DEL_chr8_6720b5e9	0.075144	0.00075	FALSE	FALSE	TRUE	GA-rich	Low_complexity
Sniffles2.INS.884M7	INS	chr8	19667000	36	CSGALNACT1	0.02364	.		.	FALSE	FALSE	TRUE	(AAAG)n	Simple_repeat
Sniffles2.INV.888M7	INV	chr8	19672940	1343	CSGALNACT1	0.00091	INV_chr8_ce4a5dc5	2.5e-05	8e-06	FALSE	FALSE	TRUE		Non-repeat
Sniffles2.DEL.889M7	DEL	chr8	19729752	-3784	CSGALNACT1	0.00456	DEL_chr8_816624d9	0.999472	0.000587	TRUE	TRUE	FALSE		Non-repeat
Sniffles2.INS.88AM7	INS	chr8	19800622	36	SLC18A1,CSGALNACT1	0.25862	.		.	TRUE	FALSE	FALSE	A-rich	Low_complexity
Sniffles2.INS.88BM7	INS	chr8	19801419	306	SLC18A1,CSGALNACT1	0.35546	INS_chr8_d860136c	0.947724	0.382649	TRUE	TRUE	FALSE	AluY	SINE/Alu
Sniffles2.DEL.88DM7	DEL	chr8	19831111	-42	SLC18A1,CSGALNACT1	0.00091	DEL_chr8_f8098e89	0.014196	8e-06	FALSE	FALSE	TRUE		Non-repeat
Sniffles2.INS.88CM7	INS	chr8	19865742	56	SLC18A1,CSGALNACT1	0.31661	.		.	FALSE	FALSE	TRUE		Non-repeat
Sniffles2.DEL.88EM7	DEL	chr8	19871630	-12349	SLC18A1,CSGALNACT1	0.00091	DEL_chr8_d76362b4	0.998704	7.9e-05	TRUE	TRUE	FALSE		Non-repeat
Sniffles2.DEL.88FM7	DEL	chr8	19885537	-41	SLC18A1,CSGALNACT1	0.00091	DEL_chr8_2cdb3526	0.000155	2.4e-05	FALSE	FALSE	TRUE	(TCCCTTC)n	Simple_repeat
Sniffles2.INS.890M7	INS	chr8	19950912	38	SLC18A1,CSGALNACT1	0.0073	.		.	FALSE	FALSE	TRUE	(GAAG)n	Simple_repeat
Sniffles2.DEL.892M7	DEL	chr8	20027575	-8857	SLC18A1	0.00091	DEL_chr8_e6ecda90	0.99842	0.000492	TRUE	TRUE	FALSE		Non-repeat
Sniffles2.INS.891M7	INS	chr8	20057768	33	SLC18A1	0.42546	.		.	FALSE	FALSE	TRUE	(AT)n	Simple_repeat
Sniffles2.DEL.895M7	DEL	chr8	20120531	-32	SLC18A1	0.02904	DEL_chr8_979fa5a1	0.03587	0.000286	FALSE	FALSE	TRUE		Non-repeat
Sniffles2.DEL.894M7	DEL	chr8	20122759	-315	SLC18A1	0.21234	DEL_chr8_6f29a97f	0.542831	0.330941	TRUE	TRUE	FALSE	AluYa5	SINE/Alu
Sniffles2.DEL.896M7	DEL	chr8	20127073	-41812	SLC18A1	0.00091	DEL_chr8_58e09619	0.999857	6.3e-05	TRUE	TRUE	FALSE		Non-repeat
Sniffles2.DEL.897M7	DEL	chr8	20159636	-32	SLC18A1	0.00818	DEL_chr8_58e09619	0.000789	6.3e-05	FALSE	FALSE	TRUE	(A)n	Simple_repeat
Sniffles2.DEL.89BM7	DEL	chr8	20237371	-40	LZTS1,ATP6V1B2	0.00091	DEL_chr8_b0014a1c	0.016706	4e-05	FALSE	FALSE	TRUE		Non-repeat
Sniffles2.INS.898M7	INS	chr8	20250972	36	LZTS1,ATP6V1B2	0.00091	.		.	FALSE	FALSE	TRUE	(T)n	Simple_repeat
Sniffles2.DEL.89CM7	DEL	chr8	20251109	-31	LZTS1,ATP6V1B2	0.01455	DEL_chr8_791756e1	0.072059	0.000253	FALSE	FALSE	TRUE	(TA)n	Simple_repeat
Sniffles2.INS.899M7	INS	chr8	20275114	36	LZTS1-AS1	0.00091	.		.	FALSE	FALSE	TRUE	(T)n	Simple_repeat
Sniffles2.INS.89AM7	INS	chr8	20287863	36	LZTS1-AS1	0.00091	.		.	FALSE	FALSE	TRUE		Non-repeat
Sniffles2.DEL.89DM7	DEL	chr8	20291530	-44	LZTS1-AS1	0.00091	DEL_chr8_2c98d032	0.190678	0.000202	FALSE	FALSE	TRUE	MIRc	SINE/Alu
Sniffles2.DEL.89EM7	DEL	chr8	20295255	-39	LZTS1-AS1	0.00091	DEL_chr8_97041cb8	2.6e-05	8e-06	FALSE	FALSE	TRUE		Non-repeat
Sniffles2.DEL.8A6M7	DEL	chr8	20306639	-39	LZTS1-AS1,LZTS1	0.00092	DEL_chr8_97041cb8	2.6e-05	8e-06	FALSE	FALSE	TRUE		Non-repeat
Sniffles2.INS.8A1M7	INS	chr8	20324261	48	LZTS1-AS1,LZTS1	0.00091	.		.	FALSE	FALSE	TRUE		Non-repeat
Sniffles2.DEL.8A7M7	DEL	chr8	20324326	-46	LZTS1-AS1,LZTS1	0.00272	DEL_chr8_97041cb8	3e-05	8e-06	FALSE	FALSE	TRUE		Non-repeat
Sniffles2.INS.8A2M7	INS	chr8	20363172	34	LZTS1-AS1,LZTS1	0.00182	.		.	FALSE	FALSE	TRUE	(A)n	Simple_repeat
Sniffles2.INS.8A3M7	INS	chr8	20368494	74	LZTS1-AS1,LZTS1	0.02641	.		.	FALSE	FALSE	TRUE		Non-repeat
Sniffles2.INS.8A4M7	INS	chr8	20381248	39	LZTS1-AS1,LZTS1	0.05898	.		.	FALSE	FALSE	TRUE	(TA)n	Simple_repeat
Sniffles2.INS.8A5M7	INS	chr8	20387290	33	LZTS1-AS1,LZTS1	0.00182	.		.	FALSE	FALSE	TRUE	(T)n	Simple_repeat
Sniffles2.INS.8A9M7	INS	chr8	20430226	44	LZTS1-AS1,LZTS1	0.00091	.		.	FALSE	FALSE	TRUE	(C)n	Simple_repeat
Sniffles2.DEL.8ABM7	DEL	chr8	20503680	-31	LZTS1-AS1,LZTS1	0.10798	DEL_chr8_53867560	0.051864	0.000103	FALSE	FALSE	TRUE	(A)n	Simple_repeat
Sniffles2.INS.8AAM7	INS	chr8	20504869	47	LZTS1-AS1,LZTS1	0.12454	.		.	FALSE	FALSE	TRUE	(ATAATAT)n	Simple_repeat
Sniffles2.DEL.8ACM7	DEL	chr8	20516629	-35	LZTS1-AS1,LZTS1	0.00091	DEL_chr8_97041cb8	2.3e-05	8e-06	FALSE	FALSE	TRUE	(TG)n	Simple_repeat
Sniffles2.DEL.8ADM7	DEL	chr8	20520974	-126	LZTS1-AS1,LZTS1	0.05082	DEL_chr8_cd680664	0.494163	0.002831	FALSE	TRUE	FALSE	(ACATAG)n	Simple_repeat
Sniffles2.DEL.8AEM7	DEL	chr8	20545155	-34	LZTS1-AS1,LZTS1	0.17967	DEL_chr8_289f6c85	0.003618	2.4e-05	FALSE	FALSE	TRUE	(T)n	Simple_repeat
Sniffles2.DEL.8AFM7	DEL	chr8	20555929	-56	LZTS1-AS1,LZTS1	0.00091	DEL_chr8_97041cb8	3.7e-05	8e-06	FALSE	FALSE	TRUE		Non-repeat
Sniffles2.DEL.8B0M7	DEL	chr8	20587673	-36	LZTS1-AS1,LZTS1	0.00455	DEL_chr8_66fc8293	0.071154	0.001487	FALSE	FALSE	TRUE	(GT)n	Simple_repeat
Sniffles2.INS.8B1M7	INS	chr8	20621954	467	LZTS1-AS1,LZTS1	0.96552	INS_chr8_77d365fc	0.985232	0.941275	FALSE	TRUE	FALSE	(CA)n	Simple_repeat
Sniffles2.INS.8B2M7	INS	chr8	20624979	314	LZTS1-AS1,LZTS1	0.04281	INS_chr8_21153fde	0.958965	0.087236	FALSE	TRUE	FALSE	AluY	SINE/Alu
Sniffles2.DEL.8B5M7	DEL	chr8	20635736	-101	LZTS1-AS1,LZTS1	0.55354	DEL_chr8_f7035f91	0.165026	0.009291	TRUE	FALSE	FALSE	(ATTTA)n	Simple_repeat
Sniffles2.INS.8B3M7	INS	chr8	20635805	31	LZTS1-AS1,LZTS1	0.00909	.		.	FALSE	FALSE	TRUE		Non-repeat
Sniffles2.INS.8B4M7	INS	chr8	20645175	134	LZTS1-AS1,LZTS1	0.00091	.		.	FALSE	FALSE	TRUE	(CT)n	Simple_repeat
Sniffles2.DEL.8B6M7	DEL	chr8	20648441	-39	LZTS1-AS1,LZTS1	0.00091	DEL_chr8_97041cb8	2.6e-05	8e-06	FALSE	FALSE	TRUE		Non-repeat
Sniffles2.DEL.8BAM7	DEL	chr8	20739739	-3614	LZTS1-AS1,LZTS1	0.00456	DEL_chr8_0ac3274d	0.99917	0.005774	TRUE	TRUE	FALSE		Non-repeat
Sniffles2.INS.8B8M7	INS	chr8	20758575	108	LZTS1-AS1,LZTS1	0.01825	.		.	TRUE	FALSE	FALSE	AluY	SINE/Alu
Sniffles2.INS.8B9M7	INS	chr8	20767229	40	LZTS1-AS1,LZTS1	0.00273	.		.	FALSE	FALSE	TRUE		Non-repeat
Sniffles2.INS.8BBM7	INS	chr8	20807538	39	LZTS1-AS1,LZTS1	0.00091	.		.	FALSE	FALSE	TRUE		Non-repeat
Sniffles2.INS.8BCM7	INS	chr8	20827374	36	LZTS1-AS1,LZTS1	0.00274	.		.	FALSE	FALSE	TRUE	(A)n	Simple_repeat
Sniffles2.INS.8BDM7	INS	chr8	20847775	324	LZTS1-AS1,LZTS1	0.11727	.		.	TRUE	FALSE	FALSE		Non-repeat
Sniffles2.INS.8BEM7	INS	chr8	20864891	571	LZTS1-AS1,LZTS1	0.69601	.		.	FALSE	FALSE	TRUE		Non-repeat
Sniffles2.INS.8C1M7	INS	chr8	20900397	34	LZTS1-AS1,LZTS1	0.00182	.		.	FALSE	FALSE	TRUE	(A)n	Simple_repeat
Sniffles2.INS.8C2M7	INS	chr8	20909080	31	LZTS1-AS1,LZTS1	0.00091	.		.	FALSE	FALSE	TRUE	(T)n	Simple_repeat
Sniffles2.INV.8C9M7	INV	chr8	20919221	1714	LZTS1-AS1,LZTS1	0.01909	INV_chr8_0a983474	0.985489	0.012531	TRUE	TRUE	FALSE		Non-repeat
Sniffles2.DEL.8C7M7	DEL	chr8	20926084	-1145	LZTS1-AS1,LZTS1	0.00182	DEL_chr8_0e02c968	0.999127	0.025192	TRUE	TRUE	FALSE		Non-repeat
Sniffles2.INS.8C3M7	INS	chr8	20952354	38	LZTS1-AS1,LZTS1	0.01554	.		.	FALSE	FALSE	TRUE		Non-repeat
Sniffles2.DEL.8C8M7	DEL	chr8	20959353	-39	LZTS1-AS1,LZTS1	0.00092	DEL_chr8_2c477adb	0.001208	8e-06	FALSE	FALSE	TRUE	L1P3	LINE
Sniffles2.INS.8C5M7	INS	chr8	20960079	39	LZTS1-AS1,LZTS1	0.00091	.		.	FALSE	FALSE	TRUE	L1P3	LINE
Sniffles2.INS.8C4M7	INS	chr8	20963285	32	LZTS1-AS1,LZTS1	0.1396	.		.	FALSE	FALSE	TRUE		Non-repeat
Sniffles2.INS.8C6M7	INS	chr8	20990522	47	GFRA2,LZTS1	0.00091	.		.	FALSE	FALSE	TRUE	(T)n	Simple_repeat
Sniffles2.DEL.8D4M7	DEL	chr8	21024150	-31	GFRA2,LZTS1	0.01182	DEL_chr8_2a92aaad	0.016778	0.000104	FALSE	FALSE	TRUE	(T)n	Simple_repeat
Sniffles2.INS.8CFM7	INS	chr8	21043228	6033	GFRA2,LZTS1	0.00838	.		.	FALSE	FALSE	TRUE	(CCACCTC)n	Simple_repeat
Sniffles2.INS.8D0M7	INS	chr8	21043228	8002	GFRA2,LZTS1	0.00185	.		.	FALSE	FALSE	TRUE		Non-repeat
Sniffles2.INS.8CBM7	INS	chr8	21043301	2807	GFRA2,LZTS1	0.30556	.		.	FALSE	FALSE	TRUE	(CACCTTC)n	Simple_repeat
Sniffles2.INS.8CDM7	INS	chr8	21043343	1499	GFRA2,LZTS1	0.24542	.		.	FALSE	FALSE	TRUE		Non-repeat
Sniffles2.INS.8CCM7	INS	chr8	21043347	3631	GFRA2,LZTS1	0.1	.		.	FALSE	FALSE	TRUE		Non-repeat
Sniffles2.INS.8D1M7	INS	chr8	21043373	4932	GFRA2,LZTS1	0.02142	.		.	FALSE	FALSE	TRUE		Non-repeat
Sniffles2.INS.8CEM7	INS	chr8	21043415	135	GFRA2,LZTS1	0.24364	.		.	FALSE	FALSE	TRUE	(CCCA)n	Simple_repeat
Sniffles2.DEL.8D5M7	DEL	chr8	21043429	-49	GFRA2,LZTS1	0.0175	DEL_chr8_4ddd0582	0.08881	0.00395	FALSE	FALSE	TRUE		Non-repeat
Sniffles2.INS.8D2M7	INS	chr8	21043829	9494	GFRA2,LZTS1	0.00183	.		.	FALSE	FALSE	TRUE		Non-repeat
Sniffles2.DEL.8D6M7	DEL	chr8	21078375	-32	GFRA2	0.00454	DEL_chr8_97041cb8	2.1e-05	8e-06	FALSE	FALSE	TRUE	(TG)n	Simple_repeat
Sniffles2.DEL.8D7M7	DEL	chr8	21080708	-41	GFRA2	0.00091	DEL_chr8_73b094e2	0.074336	0.002429	FALSE	FALSE	TRUE	AluSx	SINE/Alu
Sniffles2.DEL.8D8M7	DEL	chr8	21085893	-403	GFRA2	0.17546	DEL_chr8_fb2f89da	0.997525	0.148572	TRUE	TRUE	FALSE		Non-repeat
Sniffles2.INS.8D3M7	INS	chr8	21093648	32	GFRA2	0.12273	.		.	FALSE	FALSE	TRUE	(AGGA)n	Simple_repeat
Sniffles2.DEL.8DBM7	DEL	chr8	21098393	-33	GFRA2	0.00455	DEL_chr8_3906a4f6	0.062157	0.000143	FALSE	FALSE	TRUE		Non-repeat
Sniffles2.DEL.8DCM7	DEL	chr8	21136417	-1497	GFRA2	0.00091	DEL_chr8_6874e706	0.458611	1.6e-05	TRUE	TRUE	FALSE		Non-repeat
Sniffles2.DEL.8DDM7	DEL	chr8	21153402	-42	GFRA2	0.00091	DEL_chr8_7d0f9680	0.143333	0.002185	FALSE	FALSE	TRUE	L1PB4	LINE
Sniffles2.INS.8D9M7	INS	chr8	21153621	84	GFRA2	0.11496	.		.	FALSE	FALSE	TRUE	L1PB4	LINE
Sniffles2.DEL.8DEM7	DEL	chr8	21160706	-46	GFRA2	0.00456	DEL_chr8_c94cf081	0.008555	2.4e-05	FALSE	FALSE	TRUE	(AC)n	Simple_repeat
Sniffles2.DEL.8DFM7	DEL	chr8	21171496	-37	GFRA2	0.01093	DEL_chr8_f407a670	0.047146	0.000181	FALSE	FALSE	TRUE	(TG)n	Simple_repeat
Sniffles2.DEL.8E0M7	DEL	chr8	21176835	-47	GFRA2	0.08394	DEL_chr8_56791329	0.857143	1.6e-05	FALSE	TRUE	FALSE	MER1B	DNA_transposon
Sniffles2.DEL.8E1M7	DEL	chr8	21183418	-42	GFRA2	0.01182	DEL_chr8_6ccf2c1f	0.153571	7.5e-05	FALSE	FALSE	TRUE	(CCT)n	Simple_repeat
Sniffles2.DEL.8E2M7	DEL	chr8	21196593	-37	GFRA2	0.00729	DEL_chr8_d3a95fb2	0.703704	0.00032	TRUE	TRUE	FALSE		Non-repeat
Sniffles2.INS.8DAM7	INS	chr8	21196645	103	GFRA2	0.21949	.		.	FALSE	FALSE	TRUE		Non-repeat
Sniffles2.INS.8E4M7	INS	chr8	21310959	4733	GFRA2	0.00091	.		.	FALSE	FALSE	TRUE		Non-repeat
Sniffles2.INS.8E3M7	INS	chr8	21310996	43	GFRA2	0.88566	.		.	FALSE	FALSE	TRUE		Non-repeat
Sniffles2.DEL.8E9M7	DEL	chr8	21310998	-262	GFRA2	0.07441	DEL_chr8_32567f4a	0.530998	0.023771	TRUE	TRUE	FALSE		Non-repeat
Sniffles2.DEL.8EAM7	DEL	chr8	21311774	-82	GFRA2	0.07169	DEL_chr8_cc70a4c8	0.297491	0.010121	FALSE	FALSE	TRUE		Non-repeat
Sniffles2.DEL.8EBM7	DEL	chr8	21311930	-1827	GFRA2	0.00091	DEL_chr8_f9242de8	0.337527	0.001685	TRUE	TRUE	FALSE		Non-repeat
Sniffles2.INS.8E6M7	INS	chr8	21312569	634	GFRA2	0.00091	INS_chr8_0ad00d13	0.565062	0.017628	FALSE	TRUE	FALSE		Non-repeat
Sniffles2.INS.8E5M7	INS	chr8	21312874	85	GFRA2	0.38294	INS_chr8_0ad00d13	0.075758	0.017628	FALSE	FALSE	TRUE		Non-repeat
Sniffles2.DEL.8ECM7	DEL	chr8	21312943	-74	GFRA2	0.08439	DEL_chr8_f9242de8	0.121556	0.001685	FALSE	FALSE	TRUE		Non-repeat
Sniffles2.INS.8E7M7	INS	chr8	21314027	44	GFRA2	0.51633	.		.	FALSE	FALSE	TRUE		Non-repeat
Sniffles2.INS.8E8M7	INS	chr8	21337941	43	GFRA2	0.00729	INS_chr8_2ccd30c2	0.134375	0.005512	TRUE	FALSE	FALSE	(GA)n	Simple_repeat
Sniffles2.DEL.8EDM7	DEL	chr8	21352661	-41	GFRA2	0.00091	DEL_chr8_11dc3613	0.156716	0.017398	FALSE	FALSE	TRUE		Non-repeat
Sniffles2.INS.8EFM7	INS	chr8	21427235	39	GFRA2	0.00091	.		.	FALSE	FALSE	TRUE		Non-repeat
Sniffles2.INS.8F0M7	INS	chr8	21433558	6027	GFRA2	0.00912	.		.	FALSE	FALSE	TRUE	L1HS	LINE
Sniffles2.INS.8F1M7	INS	chr8	21452747	221	GFRA2	0.07104	.		.	FALSE	FALSE	TRUE	THE1D	LTR
Sniffles2.DEL.8F4M7	DEL	chr8	21463682	-31	GFRA2	0.01002	DEL_chr8_ed5bf0d8	0.010562	0.000286	FALSE	FALSE	TRUE	(A)n	Simple_repeat
Sniffles2.INS.8F2M7	INS	chr8	21472088	33	GFRA2	0.10364	.		.	FALSE	FALSE	TRUE	(GT)n	Simple_repeat
Sniffles2.INS.8F3M7	INS	chr8	21476327	43	GFRA2	0.00273	.		.	FALSE	FALSE	TRUE		Non-repeat
Sniffles2.DEL.8F5M7	DEL	chr8	21476666	-40	GFRA2	0.0082	DEL_chr8_c116bc73	0.050307	8e-06	FALSE	FALSE	TRUE		Non-repeat
Sniffles2.INS.8F8M7	INS	chr8	21517297	1767	GFRA2	0.99637	.		.	FALSE	FALSE	TRUE		Non-repeat
Sniffles2.INS.8F9M7	INS	chr8	21517297	3523	GFRA2	0.01642	.		.	FALSE	FALSE	TRUE		Non-repeat
Sniffles2.INS.8FAM7	INS	chr8	21525548	36	GFRA2	0.00091	.		.	FALSE	FALSE	TRUE	(T)n	Simple_repeat
Sniffles2.INS.8FBM7	INS	chr8	21533239	33	GFRA2	0.05636	.		.	FALSE	FALSE	TRUE	(A)n	Simple_repeat
Sniffles2.DEL.8FDM7	DEL	chr8	21533440	-38	GFRA2	0.20182	DEL_chr8_ca992067	0.371429	9e-06	TRUE	TRUE	FALSE	(AAGG)n	Simple_repeat
Sniffles2.INS.8FCM7	INS	chr8	21546316	33	GFRA2	0.07091	.		.	FALSE	FALSE	TRUE	(CT)n	Simple_repeat
Sniffles2.DEL.901M7	DEL	chr8	21637305	-39	GFRA2	0.00181	DEL_chr8_97041cb8	2.6e-05	8e-06	FALSE	FALSE	TRUE	(CA)n	Simple_repeat
Sniffles2.INS.8FEM7	INS	chr8	21664426	218	GFRA2	0.0127	INS_chr8_9eba4cc7	0.64497	0.012116	FALSE	TRUE	FALSE	(C)n	Simple_repeat
Sniffles2.DEL.902M7	DEL	chr8	21689251	-31	GFRA2	0.01186	DEL_chr8_a6b3fbbd	0.001078	0.013933	FALSE	FALSE	TRUE	(AC)n	Simple_repeat
Sniffles2.INS.8FFM7	INS	chr8	21693802	78	GFRA2	0.98276	INS_chr8_0d28d9c2	0.355885	0.792271	TRUE	TRUE	FALSE	GA-rich	Low_complexity
Sniffles2.INS.900M7	INS	chr8	21697101	288	GFRA2	0.96642	.		.	FALSE	FALSE	TRUE		Non-repeat
Sniffles2.INS.903M7	INS	chr8	21698774	58	GFRA2	0.01369	.		.	FALSE	FALSE	TRUE		Non-repeat
Sniffles2.DEL.908M7	DEL	chr8	21712996	-38	GFRA2	0.00274	DEL_chr8_97041cb8	2.5e-05	8e-06	FALSE	FALSE	TRUE	(AGAGGG)n	Simple_repeat
Sniffles2.INS.904M7	INS	chr8	21747801	34	GFRA2	0.00182	.		.	FALSE	FALSE	TRUE	(CA)n	Simple_repeat
Sniffles2.DEL.909M7	DEL	chr8	21763957	-37	GFRA2	0.03097	DEL_chr8_cee49037	0.008009	9.5e-05	FALSE	FALSE	TRUE	(CA)n	Simple_repeat
Sniffles2.INS.905M7	INS	chr8	21766795	2259	GFRA2	0.7069	.		.	FALSE	FALSE	TRUE	(CA)n	Simple_repeat
Sniffles2.INS.906M7	INS	chr8	21766795	4382	GFRA2	0.04861	.		.	FALSE	FALSE	TRUE	(CA)n	Simple_repeat
Sniffles2.DEL.90AM7	DEL	chr8	21766803	-58	GFRA2	0.01369	DEL_chr8_35816019	0.002414	8e-06	FALSE	FALSE	TRUE		Non-repeat
Sniffles2.INS.907M7	INS	chr8	21788864	42	GFRA2	0.00091	.		.	FALSE	FALSE	TRUE	(GCG)n	Simple_repeat
Sniffles2.DEL.90FM7	DEL	chr8	21799392	-41	GFRA2	0.00091	DEL_chr8_97041cb8	2.7e-05	8e-06	FALSE	FALSE	TRUE	AluY	SINE/Alu
Sniffles2.INS.90CM7	INS	chr8	21813610	32	DOK2,GFRA2	0.01452	.		.	FALSE	FALSE	TRUE	(AG)n	Simple_repeat
Sniffles2.INS.90DM7	INS	chr8	21872002	140	DOK2	0.26134	.		.	TRUE	FALSE	FALSE	AluY	SINE/Alu
Sniffles2.DEL.910M7	DEL	chr8	21872096	-37	DOK2	0.00544	DEL_chr8_b9f9d992	2e-06	1.6e-05	FALSE	FALSE	TRUE	AluY	SINE/Alu
Sniffles2.DEL.911M7	DEL	chr8	21880617	-37	DOK2	0.00181	DEL_chr8_620de154	0.007233	1.6e-05	FALSE	FALSE	TRUE	(AGAAA)n	Simple_repeat
Sniffles2.INS.90EM7	INS	chr8	21880627	34	DOK2	0.00091	.		.	FALSE	FALSE	TRUE		Non-repeat
Sniffles2.DEL.913M7	DEL	chr8	21912382	-45	DOK2	0.00091	DEL_chr8_c9e1ffe9	0.004369	8e-06	FALSE	FALSE	TRUE		Non-repeat
Sniffles2.DEL.914M7	DEL	chr8	21934459	-37	XPO7,DOK2	0.00182	DEL_chr8_b9f9d992	2e-06	1.6e-05	FALSE	FALSE	TRUE	AluSx	SINE/Alu
Sniffles2.INS.912M7	INS	chr8	21943443	103	XPO7,DOK2	0.00091	.		.	FALSE	FALSE	TRUE	(GA)n	Simple_repeat
Sniffles2.INS.916M7	INS	chr8	22021593	5824	NPM2,XPO7	0.00091	INS_chr8_cbc9b19a	0.026958	0.133983	FALSE	FALSE	TRUE	SVA_E	SVA
Sniffles2.INS.915M7	INS	chr8	22021596	2928	NPM2,XPO7	0.12568	INS_chr8_cbc9b19a	0.051605	0.133983	FALSE	FALSE	TRUE	SVA_E	SVA
Sniffles2.DEL.919M7	DEL	chr8	22022609	-32	NPM2	0.11182	DEL_chr8_304949ff	0.023861	8e-06	FALSE	FALSE	TRUE	(A)n	Simple_repeat
Sniffles2.INS.917M7	INS	chr8	22078077	167	FHIP2B	0.01275	.		.	FALSE	FALSE	TRUE	(AG)n	Simple_repeat
Sniffles2.INS.918M7	INS	chr8	22086857	45	FHIP2B	0.00091	.		.	FALSE	FALSE	TRUE		Non-repeat
Sniffles2.INS.91CM7	INS	chr8	22097455	41	FHIP2B	0.00091	.		.	FALSE	FALSE	TRUE	(TG)n	Simple_repeat
Sniffles2.INS.91DM7	INS	chr8	22109385	33	FHIP2B	0.00914	.		.	FALSE	FALSE	TRUE	(A)n	Simple_repeat
Sniffles2.DEL.91FM7	DEL	chr8	22165876	-34	BMP1,SFTPC	0.00731	DEL_chr8_729a9a2c	0.001202	8e-06	FALSE	FALSE	TRUE	(GT)n	Simple_repeat
Sniffles2.INS.91EM7	INS	chr8	22165883	31	BMP1,SFTPC	0.00366	.		.	FALSE	FALSE	TRUE	(GT)n	Simple_repeat
Sniffles2.INS.920M7	INS	chr8	22271677	324	PIWIL2,POLR3D	0.05829	INS_chr8_28f189a8	0.978852	0.053884	TRUE	TRUE	FALSE	AluY	SINE/Alu
Sniffles2.DEL.922M7	DEL	chr8	22280784	-54	PIWIL2,POLR3D	0.05535	DEL_chr8_a8de84ba	0.095778	0.013756	TRUE	FALSE	FALSE		Non-repeat
Sniffles2.INS.921M7	INS	chr8	22290975	42	PIWIL2,POLR3D	0.05898	INS_chr8_14327dfc	0.807692	0.038714	FALSE	TRUE	FALSE	(TA)n	Simple_repeat
Sniffles2.DEL.926M7	DEL	chr8	22345426	-2636	SLC39A14,PIWIL2	0.00182	DEL_chr8_9b77d477	0.934834	0.001983	FALSE	TRUE	FALSE	L1MB7	LINE
Sniffles2.INS.924M7	INS	chr8	22349067	36	SLC39A14,PIWIL2	0.00091	.		.	FALSE	FALSE	TRUE		Non-repeat
Sniffles2.DEL.927M7	DEL	chr8	22351437	-35	SLC39A14,PIWIL2	0.01724	DEL_chr8_b9f9d992	2e-06	1.6e-05	FALSE	FALSE	TRUE	(AT)n	Simple_repeat
Sniffles2.INS.923M7	INS	chr8	22351483	39	SLC39A14,PIWIL2	0.00091	.		.	FALSE	FALSE	TRUE	(T)n	Simple_repeat
Sniffles2.DEL.928M7	DEL	chr8	22396416	-112	SLC39A14	0.57727	DEL_chr8_da4d9351	0.684585	0.001983	TRUE	TRUE	FALSE	(GA)n	Simple_repeat
Sniffles2.INS.925M7	INS	chr8	22396505	41	SLC39A14	0.00364	.		.	FALSE	FALSE	TRUE	(AG)n	Simple_repeat
Sniffles2.INS.929M7	INS	chr8	22423787	34	PPP3CC,SLC39A14	0.25045	.		.	FALSE	FALSE	TRUE	(TC)n	Simple_repeat
Sniffles2.INS.92AM7	INS	chr8	22455858	41	PPP3CC,SLC39A14	0.00455	.		.	FALSE	FALSE	TRUE	(T)n	Simple_repeat
Sniffles2.INS.92BM7	INS	chr8	22472364	34	PPP3CC,SLC39A14	0.0073	.		.	FALSE	FALSE	TRUE	(AC)n	Simple_repeat
Sniffles2.DEL.92DM7	DEL	chr8	22477874	-1098	PPP3CC,SLC39A14	0.00182	DEL_chr8_17ec1de3	0.537022	0.001602	TRUE	TRUE	FALSE	AluSx	SINE/Alu
Sniffles2.INS.92CM7	INS	chr8	22489690	48	PPP3CC	0.45636	.		.	FALSE	FALSE	TRUE	(TA)n	Simple_repeat
Sniffles2.DEL.930M7	DEL	chr8	22505186	-14627	SORBS3,PPP3CC	0.00091	DEL_chr8_6fc6f584	0.139117	1.6e-05	FALSE	FALSE	TRUE		Non-repeat
Sniffles2.INS.92EM7	INS	chr8	22534423	40	SORBS3,PPP3CC	0.00182	.		.	FALSE	FALSE	TRUE		Non-repeat
Sniffles2.INS.92FM7	INS	chr8	22585646	78	PDLIM2,SORBS3	0.99728	INS_chr8_0074f229	0.813339	0.689307	FALSE	TRUE	FALSE		Non-repeat
Sniffles2.DEL.931M7	DEL	chr8	22589088	-61	PDLIM2	0.09	DEL_chr8_cae06e22	0.118017	0.045494	TRUE	FALSE	FALSE		Non-repeat
Sniffles2.DEL.937M7	DEL	chr8	22599064	-53	CCAR2,PDLIM2	0.01186	DEL_chr8_0f289a57	0.327273	0.5	FALSE	TRUE	FALSE	(CTCCC)n	Simple_repeat
Sniffles2.INS.933M7	INS	chr8	22599233	34	CCAR2,PDLIM2	0.00642	.		.	FALSE	FALSE	TRUE		Non-repeat
Sniffles2.INS.934M7	INS	chr8	22611451	33	CCAR2	0.00183	.		.	FALSE	FALSE	TRUE	(T)n	Simple_repeat
Sniffles2.DEL.938M7	DEL	chr8	22624095	-36	CCAR2	0.00091	DEL_chr8_50d42d11	0.019926	0.000104	FALSE	FALSE	TRUE		Non-repeat
Sniffles2.INS.935M7	INS	chr8	22625890	329	CCAR2	0.34909	.		.	TRUE	FALSE	FALSE	AluY	SINE/Alu
Sniffles2.DEL.939M7	DEL	chr8	22645579	-36	CCAR2	0.00546	DEL_chr8_cab72323	0.005003	1.6e-05	FALSE	FALSE	TRUE		Non-repeat
Sniffles2.DEL.93AM7	DEL	chr8	22647244	-40	CCAR2	0.00182	DEL_chr8_cab72323	0.005544	1.6e-05	FALSE	FALSE	TRUE		Non-repeat
Sniffles2.INS.936M7	INS	chr8	22674586	44	CCAR2	0.00182	.		.	FALSE	FALSE	TRUE	(CG)n	Simple_repeat
Sniffles2.INS.93CM7	INS	chr8	22699704	33	CCAR2	0.01818	.		.	FALSE	FALSE	TRUE	(AAGG)n	Simple_repeat
Sniffles2.DEL.942M7	DEL	chr8	22709073	-47	CCAR2	0.00183	DEL_chr8_4aed394c	0.236877	0.027248	TRUE	FALSE	FALSE	(TCACCA)n	Simple_repeat
Sniffles2.INS.93DM7	INS	chr8	22709297	298	CCAR2	0.95372	.		.	FALSE	FALSE	TRUE	(CATCAC)n	Simple_repeat
Sniffles2.INS.93EM7	INS	chr8	22728612	52	CCAR2	0.00638	.		.	FALSE	FALSE	TRUE	(CTTC)n	Simple_repeat
Sniffles2.INS.93FM7	INS	chr8	22749806	33	CCAR2	0.0082	.		.	FALSE	FALSE	TRUE	(T)n	Simple_repeat
Sniffles2.INS.940M7	INS	chr8	22763915	54	CCAR2	0.00091	.		.	FALSE	FALSE	TRUE		Non-repeat
Sniffles2.INS.941M7	INS	chr8	22765827	64	CCAR2	0.96915	.		.	FALSE	FALSE	TRUE		Non-repeat
Sniffles2.DEL.948M7	DEL	chr8	22810674	-34	ENSG00000245025,CCAR2	0.00544	DEL_chr8_5c28d79f	0.062837	0.5	FALSE	FALSE	TRUE	(TG)n	Simple_repeat
Sniffles2.DEL.949M7	DEL	chr8	22855017	-32	ENSG00000245025	0.03267	DEL_chr8_b9f9d992	2e-06	1.6e-05	FALSE	FALSE	TRUE	(AC)n	Simple_repeat
Sniffles2.INS.945M7	INS	chr8	22860193	70	ENSG00000245025	0.18693	.		.	FALSE	FALSE	TRUE	DNM1r	other-repeat
Sniffles2.DEL.94AM7	DEL	chr8	22860634	-41	ENSG00000245025	0.00091	DEL_chr8_b9f9d992	3e-06	1.6e-05	FALSE	FALSE	TRUE		Non-repeat
Sniffles2.INS.946M7	INS	chr8	22878232	41	ENSG00000245025	0.01916	.		.	FALSE	FALSE	TRUE	(GGAGAG)n	Simple_repeat
Sniffles2.INS.947M7	INS	chr8	22887142	40	ENSG00000245025	0.00091	.		.	FALSE	FALSE	TRUE	(A)n	Simple_repeat
Sniffles2.DEL.94BM7	DEL	chr8	22894253	-35	ENSG00000245025	0.01002	DEL_chr8_b9f9d992	2e-06	1.6e-05	FALSE	FALSE	TRUE		Non-repeat
Sniffles2.DEL.94EM7	DEL	chr8	22898391	-34	ENSG00000245025	0.02178	DEL_chr8_ac211756	0.008845	2.4e-05	FALSE	FALSE	TRUE	(A)n	Simple_repeat
Sniffles2.INS.94CM7	INS	chr8	22918296	33	ENSG00000245025	0.00091	.		.	FALSE	FALSE	TRUE	(CT)n	Simple_repeat
Sniffles2.INS.94DM7	INS	chr8	22922454	348	ENSG00000245025	0.4147	.		.	TRUE	FALSE	FALSE	AluY	SINE/Alu
Sniffles2.DEL.94FM7	DEL	chr8	22962184	-31	ENSG00000245025	0.01	DEL_chr8_858fa586	0.001511	8e-06	FALSE	FALSE	TRUE	(A)n	Simple_repeat
Sniffles2.DEL.950M7	DEL	chr8	22964778	-34	ENSG00000245025	0.00091	DEL_chr8_1b06e2d2	0.026942	6.9e-05	FALSE	FALSE	TRUE	(TTTA)n	Simple_repeat
Sniffles2.DEL.951M7	DEL	chr8	22996498	-32	RHOBTB2,ENSG00000245025	0.08636	DEL_chr8_8e9ce782	0.052632	7.1e-05	FALSE	FALSE	TRUE	(GT)n	Simple_repeat
Sniffles2.DEL.957M7	DEL	chr8	23012967	-692	TNFRSF10B,ENSG00000245025	0.00182	DEL_chr8_96169b02	0.881079	0.008922	FALSE	TRUE	FALSE	AluJb	SINE/Alu
Sniffles2.DEL.958M7	DEL	chr8	23033586	-33	TNFRSF10B,RHOBTB2	0.01089	DEL_chr8_05a46bb3	0.003671	2.5e-05	FALSE	FALSE	TRUE	(A)n	Simple_repeat
Sniffles2.DEL.959M7	DEL	chr8	23040295	-76	TNFRSF10B,RHOBTB2	0.67182	DEL_chr8_8f98fe86	0.160225	0.012236	TRUE	FALSE	FALSE		Non-repeat
Sniffles2.INS.953M7	INS	chr8	23040412	31	TNFRSF10B,RHOBTB2	0.07208	.		.	FALSE	FALSE	TRUE	(AT)n	Simple_repeat
Sniffles2.INS.954M7	INS	chr8	23048027	1081	TNFRSF10B	0.00091	.		.	FALSE	FALSE	TRUE	L1M2	LINE
Sniffles2.INS.955M7	INS	chr8	23049834	32	TNFRSF10B	0.01091	.		.	FALSE	FALSE	TRUE		Non-repeat
Sniffles2.INS.956M7	INS	chr8	23086534	54	TNFRSF10B	0.00182	.		.	FALSE	FALSE	TRUE	(A)n	Simple_repeat
Sniffles2.DEL.95AM7	DEL	chr8	23093587	-36	TNFRSF10B	0.02087	DEL_chr8_47ff35b2	0.000344	8e-06	FALSE	FALSE	TRUE	(CA)n	Simple_repeat
Sniffles2.INS.95DM7	INS	chr8	23116830	44	TNFRSF10A,TNFRSF10B	0.01913	.		.	FALSE	FALSE	TRUE		Non-repeat
Sniffles2.DEL.964M7	DEL	chr8	23116903	-44	TNFRSF10A,TNFRSF10B	0.00091	DEL_chr8_c2507342	0.00999	8e-06	FALSE	FALSE	TRUE		Non-repeat
Sniffles2.INS.95EM7	INS	chr8	23134170	40	TNFRSF10A,TNFRSF10B	0.00091	.		.	FALSE	FALSE	TRUE		Non-repeat
Sniffles2.INS.961M7	INS	chr8	23139173	40	TNFRSF10A,TNFRSF10B	0.00091	.		.	FALSE	FALSE	TRUE		Non-repeat
Sniffles2.INS.960M7	INS	chr8	23140376	34	TNFRSF10A,TNFRSF10B	0.00091	.		.	FALSE	FALSE	TRUE	(AC)n	Simple_repeat
Sniffles2.DEL.965M7	DEL	chr8	23140376	-34	TNFRSF10A,TNFRSF10B	0.00273	DEL_chr8_468a41d2	0.029436	8e-06	FALSE	FALSE	TRUE	(CA)n	Simple_repeat
Sniffles2.INS.95FM7	INS	chr8	23141790	36	TNFRSF10A,TNFRSF10B	0.00364	.		.	FALSE	FALSE	TRUE	(A)n	Simple_repeat
Sniffles2.DEL.966M7	DEL	chr8	23142644	-53	TNFRSF10A,TNFRSF10B	0.00091	DEL_chr8_8f7c8fd2	0.006055	6.4e-05	FALSE	FALSE	TRUE	L1PA16	LINE
Sniffles2.DEL.967M7	DEL	chr8	23147880	-1123	TNFRSF10A	0.00455	DEL_chr8_899f4a56	0.766122	0.001689	FALSE	TRUE	FALSE		Non-repeat
Sniffles2.DEL.968M7	DEL	chr8	23149567	-38	TNFRSF10A	0.00091	DEL_chr8_47ff35b2	0.000362	8e-06	FALSE	FALSE	TRUE		Non-repeat
Sniffles2.INS.962M7	INS	chr8	23156646	46	TNFRSF10A	0.00091	.		.	FALSE	FALSE	TRUE	(CA)n	Simple_repeat
Sniffles2.DEL.969M7	DEL	chr8	23165744	-37	TNFRSF10A	0.98185	DEL_chr8_b2587fc7	0.133807	0.000426	FALSE	FALSE	TRUE		Non-repeat
Sniffles2.DEL.96AM7	DEL	chr8	23172851	-44	TNFRSF10A	0.00091	DEL_chr8_07bdda0a	0.0094	8e-06	FALSE	FALSE	TRUE		Non-repeat
Sniffles2.INS.963M7	INS	chr8	23184896	321	TNFRSF10A	0.13	INS_chr8_523215da	0.969788	0.12363	FALSE	TRUE	FALSE	AluY	SINE/Alu
Sniffles2.INS.96CM7	INS	chr8	23213555	40	TNFRSF10A	0.45803	.		.	FALSE	FALSE	TRUE	AluY	SINE/Alu
Sniffles2.INS.96DM7	INS	chr8	23230168	46	CHMP7,TNFRSF10A	0.00091	.		.	FALSE	FALSE	TRUE	(TA)n	Simple_repeat
Sniffles2.INS.96EM7	INS	chr8	23241368	31	CHMP7,TNFRSF10A	0.00181	.		.	FALSE	FALSE	TRUE	(TC)n	Simple_repeat
Sniffles2.INS.96FM7	INS	chr8	23252196	33	CHMP7	0.01361	.		.	FALSE	FALSE	TRUE	(T)n	Simple_repeat
Sniffles2.DEL.971M7	DEL	chr8	23256935	-41	CHMP7	0.00091	DEL_chr8_746ff070	0.000631	0.000206	FALSE	FALSE	TRUE	AluY	SINE/Alu
Sniffles2.DEL.972M7	DEL	chr8	23268141	-44	CHMP7	0.00091	DEL_chr8_e8f79aeb	0.036029	8e-06	FALSE	FALSE	TRUE	AluY	SINE/Alu
Sniffles2.INS.970M7	INS	chr8	23272103	53	CHMP7	0.00274	.		.	FALSE	FALSE	TRUE	(C)n	Simple_repeat
Sniffles2.INS.973M7	INS	chr8	23328710	41	LOXL2-AS1	0.00091	.		.	FALSE	FALSE	TRUE	(TC)n	Simple_repeat
Sniffles2.INS.975M7	INS	chr8	23461319	47	SLC25A37,ENTPD4	0.00182	.		.	FALSE	FALSE	TRUE	(A)n	Simple_repeat
Sniffles2.DEL.978M7	DEL	chr8	23518981	-46	SLC25A37	0.00091	DEL_chr8_b9f9d992	3e-06	1.6e-05	FALSE	FALSE	TRUE		Non-repeat
Sniffles2.DEL.979M7	DEL	chr8	23522721	-34	SLC25A37	0.01815	DEL_chr8_1faacc03	0.116713	1.7e-05	TRUE	FALSE	FALSE	(TTCC)n	Simple_repeat
Sniffles2.INS.976M7	INS	chr8	23546532	39	SLC25A37	0.00364	.		.	FALSE	FALSE	TRUE		Non-repeat
Sniffles2.DEL.97AM7	DEL	chr8	23549707	-640	SLC25A37	0.10675	DEL_chr8_a8b981ff	0.99376	0.21723	TRUE	TRUE	FALSE		Non-repeat
Sniffles2.DEL.97BM7	DEL	chr8	23572205	-33	SLC25A37	0.33303	DEL_chr8_81557a33	0.098141	0.001005	FALSE	FALSE	TRUE	(A)n	Simple_repeat
Sniffles2.INS.977M7	INS	chr8	23580852	106	SLC25A37	0.6216	.		.	TRUE	FALSE	FALSE	(AT)n	Simple_repeat
Sniffles2.DEL.97CM7	DEL	chr8	23590328	-50	SLC25A37	0.93104	DEL_chr8_6cc53f1f	0.374613	1.7e-05	TRUE	TRUE	FALSE	(AT)n	Simple_repeat
Sniffles2.INS.97DM7	INS	chr8	23627995	3539	NKX3-1,SLC25A37	0.00454	INS_chr8_f7a72fc7	0.22464	0.029843	FALSE	FALSE	TRUE	SVA_F	SVA
Sniffles2.DEL.981M7	DEL	chr8	23631311	-33	NKX3-1	0.03176	DEL_chr8_749bc58f	0.666667	8e-06	FALSE	TRUE	FALSE	(TA)n	Simple_repeat
Sniffles2.DEL.982M7	DEL	chr8	23633828	-322	NKX3-1	0.11888	DEL_chr8_01ccb04f	0.07355	8e-06	TRUE	FALSE	FALSE	AluY	SINE/Alu
Sniffles2.INS.97EM7	INS	chr8	23634491	39	NKX3-1	0.07182	.		.	FALSE	FALSE	TRUE	(CTTCC)n	Simple_repeat
Sniffles2.DEL.983M7	DEL	chr8	23634903	-32	NKX3-1	0.01909	DEL_chr8_90b39e04	0.054908	0.000175	FALSE	FALSE	TRUE		Non-repeat
Sniffles2.INS.97FM7	INS	chr8	23652452	32	NKX3-1	0.00455	.		.	FALSE	FALSE	TRUE	(TTTC)n	Simple_repeat
Sniffles2.DEL.984M7	DEL	chr8	23652545	-32	NKX3-1	0.02091	DEL_chr8_fc6e419c	0.38309	2.4e-05	FALSE	TRUE	FALSE	(CTTT)n	Simple_repeat
Sniffles2.DEL.985M7	DEL	chr8	23677566	-33	NKX3-1	0.01457	DEL_chr8_ae70f2b1	0.046133	6.4e-05	FALSE	FALSE	TRUE	(T)n	Simple_repeat
Sniffles2.INS.980M7	INS	chr8	23692131	45	NKX3-1	0.00091	INS_chr8_6d3bad39	0.160142	0.00358	TRUE	FALSE	FALSE	(G)n	Simple_repeat
Sniffles2.DEL.989M7	DEL	chr8	23708482	-33	NKX3-1	0.0726	DEL_chr8_f8a7d529	0.102941	2.4e-05	FALSE	FALSE	TRUE	(TTC)n	Simple_repeat
Sniffles2.INS.986M7	INS	chr8	23708514	37	NKX3-1	0.13909	.		.	TRUE	FALSE	FALSE	(TCT)n	Simple_repeat
Sniffles2.INS.987M7	INS	chr8	23746413	37	NKX3-1	0.00183	.		.	FALSE	FALSE	TRUE	(CT)n	Simple_repeat
Sniffles2.DEL.98AM7	DEL	chr8	23746457	-34	NKX3-1	0.01093	DEL_chr8_6bccae4e	0.448718	1.6e-05	FALSE	TRUE	FALSE	(TC)n	Simple_repeat
Sniffles2.DEL.98BM7	DEL	chr8	23750482	-32	NKX3-1	0.11091	DEL_chr8_b9f9d992	2e-06	1.6e-05	FALSE	FALSE	TRUE	(CTCTCC)n	Simple_repeat
Sniffles2.DEL.98CM7	DEL	chr8	23772644	-37	STC1	0.00363	DEL_chr8_147f30d6	0.003408	8e-06	FALSE	FALSE	TRUE		Non-repeat
Sniffles2.INS.988M7	INS	chr8	23787491	318	STC1	0.07559	INS_chr8_391cd4b9	0.993721	0.064629	TRUE	TRUE	FALSE	AluY	SINE/Alu
Sniffles2.INS.98DM7	INS	chr8	23810884	36	STC1	0.00091	.		.	FALSE	FALSE	TRUE	(T)n	Simple_repeat
Sniffles2.INS.98EM7	INS	chr8	23834738	48	STC1	0.00091	.		.	FALSE	FALSE	TRUE	(AT)n	Simple_repeat
Sniffles2.DEL.990M7	DEL	chr8	23866940	-34	STC1	0.02636	DEL_chr8_553f08db	0.004715	6.4e-05	FALSE	FALSE	TRUE	(T)n	Simple_repeat
Sniffles2.DEL.991M7	DEL	chr8	23870734	-44	STC1	0.00635	DEL_chr8_b9f9d992	3e-06	1.6e-05	FALSE	FALSE	TRUE		Non-repeat
Sniffles2.INS.98FM7	INS	chr8	23888587	136	STC1	0.38748	.		.	FALSE	FALSE	TRUE	DNM1r	other-repeat
Sniffles2.DEL.992M7	DEL	chr8	23888783	-36	STC1	0.31307	DEL_chr8_7d112668	0.050068	7.1e-05	FALSE	FALSE	TRUE		Non-repeat
Sniffles2.DEL.993M7	DEL	chr8	23892697	-38	STC1	0.00091	DEL_chr8_b9f9d992	2e-06	1.6e-05	FALSE	FALSE	TRUE		Non-repeat
Sniffles2.DEL.998M7	DEL	chr8	23898257	-184	STC1	0.55626	DEL_chr8_c7ffa0f0	0.573242	0.023196	FALSE	TRUE	FALSE	DNM1r	other-repeat
Sniffles2.INS.994M7	INS	chr8	23898380	47	STC1	0.0929	.		.	FALSE	FALSE	TRUE		Non-repeat
Sniffles2.INS.995M7	INS	chr8	23940551	64	STC1	0.11566	.		.	FALSE	FALSE	TRUE	(TTTTA)n	Simple_repeat
Sniffles2.INS.996M7	INS	chr8	23949692	33	STC1	0.00726	.		.	FALSE	FALSE	TRUE	(TA)n	Simple_repeat
Sniffles2.INS.997M7	INS	chr8	23966304	52	STC1	0.00182	.		.	FALSE	FALSE	TRUE		Non-repeat
Sniffles2.INS.99AM7	INS	chr8	24007118	39	STC1	0.00907	.		.	FALSE	FALSE	TRUE		Non-repeat
Sniffles2.DEL.99EM7	DEL	chr8	24023856	-34	STC1	0.78766	DEL_chr8_75c8e49c	0.049892	0.5	TRUE	FALSE	FALSE		Non-repeat
Sniffles2.INS.99BM7	INS	chr8	24023898	46	STC1	0.00272	.		.	FALSE	FALSE	TRUE		Non-repeat
Sniffles2.INS.99CM7	INS	chr8	24026284	120	STC1	0.00272	.		.	FALSE	FALSE	TRUE		Non-repeat
Sniffles2.DEL.99FM7	DEL	chr8	24040951	-59	STC1	0.01364	DEL_chr8_8094f692	0.099668	0.00568	TRUE	FALSE	FALSE		Non-repeat
Sniffles2.DEL.9A0M7	DEL	chr8	24076518	-41	ADAM28,STC1	0.02368	DEL_chr8_b55cebaf	0.4	0.001458	FALSE	TRUE	FALSE	(CTT)n	Simple_repeat
Sniffles2.INS.99DM7	INS	chr8	24076565	33	ADAM28,STC1	0.00272	INS_chr8_61969c53	0.423077	8e-06	FALSE	TRUE	FALSE	(C)n	Simple_repeat
Sniffles2.DEL.9A2M7	DEL	chr8	24118832	-34	ADAM28	0.01639	DEL_chr8_08cfa2bb	0.002504	1.6e-05	FALSE	FALSE	TRUE	(TA)n	Simple_repeat
Sniffles2.INS.9A1M7	INS	chr8	24126292	34	ADAM28	0.00363	.		.	FALSE	FALSE	TRUE		Non-repeat
Sniffles2.DEL.9A3M7	DEL	chr8	24183491	-44	ADAM28	0.00091	DEL_chr8_e16ec0ff	0.001967	1.6e-05	FALSE	FALSE	TRUE		Non-repeat
Sniffles2.DEL.9A4M7	DEL	chr8	24185710	-32	ADAM28	0.04182	DEL_chr8_e16ec0ff	0.001443	1.6e-05	FALSE	FALSE	TRUE	(T)n	Simple_repeat
Sniffles2.DEL.9A5M7	DEL	chr8	24287796	-5776	ADAM28	0.0292	DEL_chr8_17891c1b	0.999827	0.065368	TRUE	TRUE	FALSE		Non-repeat
Sniffles2.DEL.9A7M7	DEL	chr8	24349742	-42	ADAMDEC1,ADAM28	0.00091	DEL_chr8_2c901f60	0.06196	7.2e-05	FALSE	FALSE	TRUE		Non-repeat
Sniffles2.DEL.9A8M7	DEL	chr8	24365499	-41	ADAMDEC1,ADAM28	0.00181	DEL_chr8_b9f9d992	3e-06	1.6e-05	FALSE	FALSE	TRUE		Non-repeat
Sniffles2.DEL.9A9M7	DEL	chr8	24366117	-7851	ADAMDEC1,ADAM28	0.00091	DEL_chr8_1c15bd2e	0.228222	8e-06	TRUE	FALSE	FALSE		Non-repeat
Sniffles2.INS.9A6M7	INS	chr8	24374359	69	ADAMDEC1,ADAM28	0.00091	.		.	FALSE	FALSE	TRUE	(AG)n	Simple_repeat
Sniffles2.DEL.9AAM7	DEL	chr8	24374463	-34	ADAMDEC1,ADAM28	0.51822	DEL_chr8_0913e861	0.03771	0.000183	FALSE	FALSE	TRUE	(TA)n	Simple_repeat
Sniffles2.INS.9ABM7	INS	chr8	24438305	32	ADAM7,ADAMDEC1	0.00091	.		.	FALSE	FALSE	TRUE		Non-repeat
Sniffles2.DEL.9ADM7	DEL	chr8	24464750	-186	ADAM7,ADAMDEC1	0.3049	DEL_chr8_a9faae6e	0.989333	0.009342	FALSE	TRUE	FALSE	AluSx	SINE/Alu
Sniffles2.DEL.9AEM7	DEL	chr8	24466832	-41	ADAM7	0.00272	DEL_chr8_b9f9d992	3e-06	1.6e-05	FALSE	FALSE	TRUE		Non-repeat
Sniffles2.DEL.9AFM7	DEL	chr8	24493030	-39	ADAM7	0.00091	DEL_chr8_b9f9d992	2e-06	1.6e-05	FALSE	FALSE	TRUE		Non-repeat
Sniffles2.INS.9ACM7	INS	chr8	24494817	65	ADAM7	0.00091	.		.	FALSE	FALSE	TRUE		Non-repeat
Sniffles2.DEL.9B3M7	DEL	chr8	24506754	-33	ADAM7	0.00181	DEL_chr8_b9f9d992	2e-06	1.6e-05	FALSE	FALSE	TRUE	(AC)n	Simple_repeat
Sniffles2.INS.9B0M7	INS	chr8	24507561	1393	ADAM7	0.00091	.		.	FALSE	FALSE	TRUE	L1HS	LINE
Sniffles2.INS.9B1M7	INS	chr8	24522930	41	ADAM7	0.00091	.		.	FALSE	FALSE	TRUE	(CG)n	Simple_repeat
Sniffles2.DEL.9B4M7	DEL	chr8	24577342	-34	ADAM7	0.22091	DEL_chr8_7b2cec93	0.472973	2.4e-05	FALSE	TRUE	FALSE	(A)n	Simple_repeat
Sniffles2.DEL.9B5M7	DEL	chr8	24584874	-4682	ADAM7	0.00091	DEL_chr8_40c07223	0.997655	0.012618	TRUE	TRUE	FALSE		Non-repeat
Sniffles2.INS.9B2M7	INS	chr8	24589437	168	ADAM7	0.90381	INS_chr8_794824c8	0.346075	0.003628	FALSE	TRUE	FALSE	DNM1r	other-repeat
Sniffles2.DEL.9B6M7	DEL	chr8	24589535	-40	ADAM7	0.00091	DEL_chr8_1962a4f7	0.075786	9e-06	FALSE	FALSE	TRUE		Non-repeat
Sniffles2.DEL.9B9M7	DEL	chr8	24646907	-31	ADAM7	0.00273	DEL_chr8_dc556760	0.070796	0.000183	FALSE	FALSE	TRUE	(A)n	Simple_repeat
Sniffles2.INS.9B8M7	INS	chr8	24673535	45	ADAM7	0.00091	.		.	FALSE	FALSE	TRUE		Non-repeat
Sniffles2.DEL.9BAM7	DEL	chr8	24685572	-34	ADAM7	0.03358	DEL_chr8_137ca6d5	0.004535	0.000375	FALSE	FALSE	TRUE	(T)n	Simple_repeat
Sniffles2.DEL.9BCM7	DEL	chr8	24728715	-35	ADAM7	0.00091	DEL_chr8_17d9c4c2	0.00446	4e-05	FALSE	FALSE	TRUE	(GT)n	Simple_repeat
Sniffles2.DEL.9BDM7	DEL	chr8	24736041	-2010	ADAM7	0.00091	DEL_chr8_c3adc614	0.999006	0.017195	TRUE	TRUE	FALSE		Non-repeat
Sniffles2.DEL.9BEM7	DEL	chr8	24766937	-33	ADAM7	0.05717	DEL_chr8_1b70f59f	0.010119	0.000135	FALSE	FALSE	TRUE	(A)n	Simple_repeat
Sniffles2.INS.9BBM7	INS	chr8	24794793	54	ADAM7	0.00091	.		.	FALSE	FALSE	TRUE		Non-repeat
Sniffles2.INS.9BFM7	INS	chr8	24837664	275	DOCK5,ADAM7	0.02273	INS_chr8_8693e3be	0.929054	0.011687	FALSE	TRUE	FALSE	AluY	SINE/Alu
Sniffles2.INS.9C0M7	INS	chr8	24921597	311	DOCK5,ADAM7	0.63702	INS_chr8_3b3b2abf	0.840373	0.557139	TRUE	TRUE	FALSE	AluY	SINE/Alu
Sniffles2.INS.9C1M7	INS	chr8	24938134	35	DOCK5,ADAM7	0.00091	.		.	FALSE	FALSE	TRUE	A-rich	Low_complexity
Sniffles2.INS.9C2M7	INS	chr8	24960291	33	DOCK5,ADAM7	0.01913	.		.	FALSE	FALSE	TRUE	(A)n	Simple_repeat
Sniffles2.INS.9C3M7	INS	chr8	24973292	37	DOCK5	0.0292	.		.	FALSE	FALSE	TRUE	(A)n	Simple_repeat
Sniffles2.DEL.9C4M7	DEL	chr8	24987069	-38	DOCK5	0.00091	DEL_chr8_0b6a69cb	0.000535	8e-06	FALSE	FALSE	TRUE		Non-repeat
Sniffles2.DEL.9CAM7	DEL	chr8	24998734	-41	DOCK5	0.00726	DEL_chr8_0b6a69cb	0.000576	8e-06	FALSE	FALSE	TRUE	(GT)n	Simple_repeat
Sniffles2.INS.9C5M7	INS	chr8	25006105	38	DOCK5	0.00091	.		.	FALSE	FALSE	TRUE	(AT)n	Simple_repeat
Sniffles2.DEL.9CBM7	DEL	chr8	25030109	-34	DOCK5	0.01906	DEL_chr8_38a73f28	0.673077	8e-06	FALSE	TRUE	FALSE		Non-repeat
Sniffles2.INS.9C6M7	INS	chr8	25063437	46	DOCK5	0.33818	.		.	FALSE	FALSE	TRUE		Non-repeat
Sniffles2.INS.9C7M7	INS	chr8	25069033	2856	DOCK5	0.42764	.		.	FALSE	FALSE	TRUE	L1HS	LINE
Sniffles2.INS.9C8M7	INS	chr8	25069033	5715	DOCK5	0.00183	.		.	FALSE	FALSE	TRUE	L1HS	LINE
Sniffles2.INS.9C9M7	INS	chr8	25088058	488	DOCK5	0.9873	INS_chr8_15ebfbef	0.238473	0.333993	FALSE	FALSE	TRUE	G-rich	Low_complexity
Sniffles2.DEL.9CCM7	DEL	chr8	25091059	-36	DOCK5	0.00273	DEL_chr8_fcc5621f	0.004494	8e-06	FALSE	FALSE	TRUE	(CA)n	Simple_repeat
Sniffles2.DEL.9CDM7	DEL	chr8	25094949	-35	DOCK5	0.03818	DEL_chr8_eb3857e1	0.073574	8e-06	FALSE	FALSE	TRUE	(T)n	Simple_repeat
Sniffles2.DEL.9D8M7	DEL	chr8	25103264	-47	DOCK5	0.00091	DEL_chr8_8c4b161c	0.29852	8.7e-05	FALSE	FALSE	TRUE	SVA_F	SVA
Sniffles2.INS.9D0M7	INS	chr8	25103301	74	DOCK5	0.10617	.		.	FALSE	FALSE	TRUE	SVA_B	SVA
Sniffles2.DEL.9D9M7	DEL	chr8	25114920	-18510	DOCK5	0.36116	DEL_chr8_f0eca9fe	0.999838	0.279122	TRUE	TRUE	FALSE	L1PA13	LINE
Sniffles2.INS.9D1M7	INS	chr8	25117529	31	DOCK5	0.03195	.		.	FALSE	FALSE	TRUE	(AT)n	Simple_repeat
Sniffles2.DEL.9DAM7	DEL	chr8	25122057	-327	DOCK5	0.08365	DEL_chr8_59fe48ee	0.514305	0.114685	TRUE	TRUE	FALSE	AluY	SINE/Alu
Sniffles2.INS.9D2M7	INS	chr8	25123494	41	DOCK5	0.57542	INS_chr8_749b9fab	0.518193	0.000606	FALSE	TRUE	FALSE	(TA)n	Simple_repeat
Sniffles2.INS.9D3M7	INS	chr8	25127699	43	DOCK5	0.00095	.		.	FALSE	FALSE	TRUE		Non-repeat
Sniffles2.INS.9D4M7	INS	chr8	25154331	32	DOCK5	0.00726	.		.	FALSE	FALSE	TRUE	(AT)n	Simple_repeat
Sniffles2.DEL.9DBM7	DEL	chr8	25172226	-44	DOCK5	0.08621	DEL_chr8_5b6f39cc	0.042493	8.7e-05	FALSE	FALSE	TRUE		Non-repeat
Sniffles2.INS.9D5M7	INS	chr8	25172329	31	DOCK5	0.37387	.		.	FALSE	FALSE	TRUE		Non-repeat
Sniffles2.INS.9D6M7	INS	chr8	25183209	31	DOCK5	0.00091	.		.	FALSE	FALSE	TRUE	(T)n	Simple_repeat
Sniffles2.INS.9D7M7	INS	chr8	25187273	35	DOCK5	0.00273	.		.	FALSE	FALSE	TRUE	(C)n	Simple_repeat
Sniffles2.DEL.9DCM7	DEL	chr8	25189934	-897	DOCK5	0.00091	DEL_chr8_185147aa	0.993318	0.001095	TRUE	TRUE	FALSE	Charlie4a	DNA_transposon
Sniffles2.DEL.9DFM7	DEL	chr8	25209163	-3974	DOCK5	0.7922	DEL_chr8_8c809674	0.903409	0.121449	TRUE	TRUE	FALSE		Non-repeat
Sniffles2.INS.9DDM7	INS	chr8	25210669	39	DOCK5	0.00091	.		.	FALSE	FALSE	TRUE		Non-repeat
Sniffles2.DEL.9E0M7	DEL	chr8	25216564	-31	DOCK5	0.36388	DEL_chr8_b98d1404	0.07127	0.00951	FALSE	FALSE	TRUE		Non-repeat
Sniffles2.INS.9DEM7	INS	chr8	25216626	34	DOCK5	0.07078	.		.	FALSE	FALSE	TRUE		Non-repeat
Sniffles2.DEL.9E1M7	DEL	chr8	25246717	-37	DOCK5	0.00363	DEL_chr8_bb76f4de	0.063123	0.5	FALSE	FALSE	TRUE	(GT)n	Simple_repeat
Sniffles2.DEL.9E2M7	DEL	chr8	25251278	-68	DOCK5	0.03	DEL_chr8_e2b896ba	0.932432	0.032163	TRUE	TRUE	FALSE		Non-repeat
Sniffles2.DEL.9E5M7	DEL	chr8	25309156	-36	GNRH1,DOCK5	0.03085	DEL_chr8_b9f9d992	2e-06	1.6e-05	FALSE	FALSE	TRUE		Non-repeat
Sniffles2.INS.9E3M7	INS	chr8	25315135	305	GNRH1,DOCK5	0.80727	INS_chr8_73fd8fb4	0.937705	0.715327	TRUE	TRUE	FALSE	AluY	SINE/Alu
Sniffles2.DEL.9E6M7	DEL	chr8	25346560	-225	GNRH1,DOCK5	0.18397	DEL_chr8_85339c9f	0.358407	0.184394	TRUE	TRUE	FALSE	AluY	SINE/Alu
Sniffles2.DEL.9E7M7	DEL	chr8	25354030	-33	GNRH1,DOCK5	0.0118	DEL_chr8_5babbbc1	0.001056	7.5e-05	FALSE	FALSE	TRUE	(A)n	Simple_repeat
Sniffles2.INS.9E4M7	INS	chr8	25381048	35	GNRH1,DOCK5	0.00366	.		.	FALSE	FALSE	TRUE		Non-repeat
Sniffles2.DEL.9E8M7	DEL	chr8	25381090	-36	GNRH1,DOCK5	0.00183	DEL_chr8_a1b9f48d	0.034742	2.4e-05	FALSE	FALSE	TRUE		Non-repeat
Sniffles2.DEL.9E9M7	DEL	chr8	25391200	-37	GNRH1,DOCK5	0.00364	DEL_chr8_3c8c5b3a	0.003512	3.4e-05	FALSE	FALSE	TRUE	(GT)n	Simple_repeat
Sniffles2.INS.9EAM7	INS	chr8	25400498	32	GNRH1,DOCK5	0.00455	.		.	FALSE	FALSE	TRUE	(A)n	Simple_repeat
Sniffles2.DEL.9EFM7	DEL	chr8	25410962	-40	GNRH1,DOCK5	0.06455	DEL_chr8_9293e959	0.075368	0.000487	TRUE	FALSE	FALSE	(CGCA)n	Simple_repeat
Sniffles2.INS.9EBM7	INS	chr8	25420384	32	GNRH1,DOCK5	0.43739	.		.	FALSE	FALSE	TRUE	AluY	SINE/Alu
Sniffles2.DEL.9F0M7	DEL	chr8	25437848	-31	GNRH1	0.00638	DEL_chr8_b9f9d992	2e-06	1.6e-05	FALSE	FALSE	TRUE	(A)n	Simple_repeat
Sniffles2.INS.9ECM7	INS	chr8	25462549	50	CDCA2,GNRH1	0.2323	.		.	TRUE	FALSE	FALSE	AluSx	SINE/Alu
Sniffles2.INS.9EDM7	INS	chr8	25466550	40	CDCA2	0.00182	.		.	FALSE	FALSE	TRUE	(G)n	Simple_repeat
Sniffles2.DEL.9F1M7	DEL	chr8	25469706	-57	CDCA2	0.99456	DEL_chr8_ec0d64c6	0.965815	0.84156	TRUE	TRUE	FALSE		Non-repeat
Sniffles2.INS.9EEM7	INS	chr8	25492135	152	CDCA2	0.05263	.		.	FALSE	FALSE	TRUE	FLAM_C	SINE/Alu
Sniffles2.DEL.9F2M7	DEL	chr8	25494827	-4479	CDCA2	0.00181	DEL_chr8_799b11a2	0.925346	0.000928	TRUE	TRUE	FALSE	L1MA7	LINE
Sniffles2.INS.9F4M7	INS	chr8	25525034	53	CDCA2	0.00091	.		.	FALSE	FALSE	TRUE		Non-repeat
Sniffles2.DEL.9F6M7	DEL	chr8	25553164	-5956	CDCA2	0.04281	DEL_chr8_5e0acc57	0.998826	0.031444	TRUE	TRUE	FALSE	MLT1D	LTR
Sniffles2.DEL.9F7M7	DEL	chr8	25557472	-43	CDCA2	0.00182	DEL_chr8_5e0acc57	0.00738	0.031444	FALSE	FALSE	TRUE		Non-repeat
Sniffles2.DEL.9F8M7	DEL	chr8	25593783	-36	CDCA2	0.38112	DEL_chr8_534bbb9c	0.101093	0.004662	FALSE	FALSE	TRUE	(TATT)n	Simple_repeat
Sniffles2.DEL.9F9M7	DEL	chr8	25596338	-93	CDCA2	0.81488	DEL_chr8_ba3444f9	0.366006	0.002312	FALSE	TRUE	FALSE	(TC)n	Simple_repeat
Sniffles2.INS.9F5M7	INS	chr8	25596449	44	CDCA2	0.00727	.		.	FALSE	FALSE	TRUE	(CAA)n	Simple_repeat
Sniffles2.INS.9FBM7	INS	chr8	25605643	39	CDCA2	0.0853	.		.	FALSE	FALSE	TRUE	(AT)n	Simple_repeat
Sniffles2.DEL.9FEM7	DEL	chr8	25605712	-58	CDCA2	0.35481	DEL_chr8_8296a843	0.110694	0.000167	FALSE	FALSE	TRUE	(ATATATT)n	Simple_repeat
Sniffles2.DEL.9FFM7	DEL	chr8	25621229	-34	CDCA2	0.00091	DEL_chr8_f9ab4f42	0.001176	8e-06	FALSE	FALSE	TRUE	(TG)n	Simple_repeat
Sniffles2.INS.9FCM7	INS	chr8	25646144	1703	CDCA2	0.00091	.		.	FALSE	FALSE	TRUE	L1HS	LINE
Sniffles2.DEL.A00M7	DEL	chr8	25678006	-32	EBF2,CDCA2	0.06273	DEL_chr8_9e5bd10d	0.000432	0.000373	FALSE	FALSE	TRUE	(CTCTT)n	Simple_repeat
Sniffles2.INS.9FDM7	INS	chr8	25678052	33	EBF2,CDCA2	0.00455	.		.	FALSE	FALSE	TRUE	(TCTCTC)n	Simple_repeat
Sniffles2.DEL.A04M7	DEL	chr8	25712779	-34	EBF2,CDCA2	0.00182	DEL_chr8_45e0d92c	0.00113	2.4e-05	FALSE	FALSE	TRUE	(AT)n	Simple_repeat
Sniffles2.INS.A01M7	INS	chr8	25714872	85	EBF2,CDCA2	0.23182	INS_chr8_a963b8cd	0.284034	0.015797	FALSE	FALSE	TRUE	(CCTC)n	Simple_repeat
Sniffles2.INS.A02M7	INS	chr8	25736295	57	EBF2,CDCA2	0.00272	.		.	FALSE	FALSE	TRUE	(C)n	Simple_repeat
Sniffles2.INS.A03M7	INS	chr8	25765218	31	EBF2,CDCA2	0.09199	INS_chr8_2bfdc4a3	0.62	2.4e-05	FALSE	TRUE	FALSE	(AT)n	Simple_repeat
Sniffles2.DEL.A05M7	DEL	chr8	25765832	-39	EBF2,CDCA2	0.00273	DEL_chr8_59103d37	0.006303	7.2e-05	FALSE	FALSE	TRUE		Non-repeat
Sniffles2.DEL.A06M7	DEL	chr8	25773466	-113	EBF2,CDCA2	0.14973	DEL_chr8_53df48b3	0.174741	0.014855	TRUE	FALSE	FALSE	L1PB	LINE
Sniffles2.DEL.A0AM7	DEL	chr8	25824373	-1711	EBF2	0.00091	DEL_chr8_22e5724e	0.994193	0.00303	FALSE	TRUE	FALSE	L1PA8A	LINE
Sniffles2.INS.A08M7	INS	chr8	25838178	32	EBF2	0.01002	.		.	FALSE	FALSE	TRUE	(A)n	Simple_repeat
Sniffles2.DEL.A0BM7	DEL	chr8	25838191	-31	EBF2	0.02636	DEL_chr8_83d0c7dc	0.068366	0.001691	FALSE	FALSE	TRUE	(TC)n	Simple_repeat
Sniffles2.INS.A09M7	INS	chr8	25851256	33	EBF2	0.02091	.		.	FALSE	FALSE	TRUE		Non-repeat
Sniffles2.DEL.A0CM7	DEL	chr8	25858620	-761	EBF2	0.00091	DEL_chr8_5f127fdb	0.993438	1.6e-05	TRUE	TRUE	FALSE		Non-repeat
Sniffles2.DEL.A0DM7	DEL	chr8	25879752	-37	EBF2	0.00091	DEL_chr8_b9f9d992	2e-06	1.6e-05	FALSE	FALSE	TRUE	L2	LINE
Sniffles2.DEL.A11M7	DEL	chr8	25907420	-31	EBF2	0.02722	DEL_chr8_b9f9d992	2e-06	1.6e-05	FALSE	FALSE	TRUE	(A)n	Simple_repeat
Sniffles2.INS.A10M7	INS	chr8	25964145	44	EBF2	0.00091	.		.	FALSE	FALSE	TRUE	(CA)n	Simple_repeat
Sniffles2.DEL.A18M7	DEL	chr8	26002886	-45	EBF2	0.83757	DEL_chr8_74fb9061	0.151815	0.002275	TRUE	FALSE	FALSE	(GGCAGGCG)n	Simple_repeat
Sniffles2.INS.A13M7	INS	chr8	26005388	438	EBF2	0.83757	INS_chr8_32735ff2	0.095922	0.032375	FALSE	FALSE	TRUE	(TATTATA)n	Simple_repeat
Sniffles2.DEL.A19M7	DEL	chr8	26005893	-42	EBF2	0.00092	DEL_chr8_98df7984	0.040528	3.2e-05	FALSE	FALSE	TRUE		Non-repeat
Sniffles2.INS.A14M7	INS	chr8	26027551	132	EBF2	0.99728	INS_chr8_e8bce061	0.977778	0.999445	TRUE	TRUE	FALSE		Non-repeat
Sniffles2.INS.A15M7	INS	chr8	26054859	106	EBF2	0.55354	.		.	FALSE	FALSE	TRUE		Non-repeat
Sniffles2.DEL.A1AM7	DEL	chr8	26073347	-34	EBF2	0.01642	DEL_chr8_09e4f3ff	0.050215	0.5	FALSE	FALSE	TRUE	(T)n	Simple_repeat
Sniffles2.DEL.A1BM7	DEL	chr8	26078315	-62	EBF2	0.3176	DEL_chr8_6831b5e5	0.110333	4.8e-05	TRUE	FALSE	FALSE		Non-repeat
Sniffles2.INS.A16M7	INS	chr8	26078352	64	EBF2	0.37296	.		.	FALSE	FALSE	TRUE		Non-repeat
Sniffles2.INS.A17M7	INS	chr8	26088362	43	EBF2	0.00181	.		.	FALSE	FALSE	TRUE	(A)n	Simple_repeat
Sniffles2.DEL.A1CM7	DEL	chr8	26095117	-41	EBF2	0.00091	DEL_chr8_028943e3	0.392523	0.000224	FALSE	TRUE	FALSE	(AAGA)n	Simple_repeat
Sniffles2.DEL.A22M7	DEL	chr8	26103265	-35	EBF2	0.05018	DEL_chr8_09db0698	0.002217	3.2e-05	FALSE	FALSE	TRUE	(AGATAG)n	Simple_repeat
Sniffles2.INS.A1DM7	INS	chr8	26112743	38	BNIP3L,EBF2	0.00091	.		.	FALSE	FALSE	TRUE	GA-rich	Low_complexity
Sniffles2.DEL.A23M7	DEL	chr8	26126406	-1661	BNIP3L,EBF2	0.00091	DEL_chr8_2b67cc98	0.826612	8.7e-05	TRUE	TRUE	FALSE		Non-repeat
Sniffles2.INS.A1EM7	INS	chr8	26141423	31	BNIP3L,EBF2	0.00091	.		.	FALSE	FALSE	TRUE	(A)n	Simple_repeat
Sniffles2.INS.A1FM7	INS	chr8	26147406	36	BNIP3L,EBF2	0.00182	.		.	FALSE	FALSE	TRUE	(AT)n	Simple_repeat
Sniffles2.INS.A20M7	INS	chr8	26168926	65	BNIP3L,EBF2	0.00181	.		.	FALSE	FALSE	TRUE	(GT)n	Simple_repeat
Sniffles2.INS.A21M7	INS	chr8	26174279	40	BNIP3L,EBF2	0.00091	.		.	FALSE	FALSE	TRUE	(CG)n	Simple_repeat
Sniffles2.INS.A24M7	INS	chr8	26203879	34	BNIP3L,EBF2	0.05636	.		.	FALSE	FALSE	TRUE	(GAGG)n	Simple_repeat
Sniffles2.DEL.A2BM7	DEL	chr8	26205019	-37	BNIP3L,EBF2	0.00091	DEL_chr8_b9f9d992	2e-06	1.6e-05	FALSE	FALSE	TRUE		Non-repeat
Sniffles2.INS.A25M7	INS	chr8	26211212	31	BNIP3L,EBF2	0.00091	.		.	FALSE	FALSE	TRUE	(T)n	Simple_repeat
Sniffles2.DEL.A2CM7	DEL	chr8	26213329	-49	BNIP3L,EBF2	0.91289	DEL_chr8_78990949	0.390508	0.007097	FALSE	TRUE	FALSE		Non-repeat
Sniffles2.INS.A26M7	INS	chr8	26216456	233	BNIP3L,EBF2	0.94192	.		.	FALSE	FALSE	TRUE	AluY	SINE/Alu
Sniffles2.DEL.A2DM7	DEL	chr8	26221803	-182	BNIP3L,EBF2	0.28909	DEL_chr8_938002c6	0.601974	0.251951	TRUE	TRUE	FALSE	(ATATATT)n	Simple_repeat
Sniffles2.INS.A27M7	INS	chr8	26221855	38	BNIP3L,EBF2	0.01916	.		.	FALSE	FALSE	TRUE	(TA)n	Simple_repeat
Sniffles2.INS.A28M7	INS	chr8	26228188	31	BNIP3L,EBF2	0.00363	.		.	FALSE	FALSE	TRUE		Non-repeat
Sniffles2.DEL.A2EM7	DEL	chr8	26243248	-43	BNIP3L,EBF2	0.56909	DEL_chr8_a497af04	0.357724	8e-06	FALSE	TRUE	FALSE	(TA)n	Simple_repeat
Sniffles2.INS.A29M7	INS	chr8	26244907	121	BNIP3L,EBF2	0.4147	INS_chr8_862c5929	0.780645	7.5e-05	FALSE	TRUE	FALSE	(TATATTA)n	Simple_repeat
Sniffles2.INS.A2AM7	INS	chr8	26287527	64	BNIP3L	0.89655	INS_chr8_725e15ce	0.365625	0.000169	FALSE	TRUE	FALSE		Non-repeat
Sniffles2.DEL.A2FM7	DEL	chr8	26291663	-40	BNIP3L	0.00365	DEL_chr8_b9f9d992	2e-06	1.6e-05	FALSE	FALSE	TRUE		Non-repeat
Sniffles2.INS.A31M7	INS	chr8	26310232	650	BNIP3L	0.91107	INS_chr8_babe5182	0.962067	0.000539	FALSE	TRUE	FALSE	AluSx	SINE/Alu
Sniffles2.INS.A32M7	INS	chr8	26358137	329	BNIP3L	0.04174	INS_chr8_f213cb0c	0.82094	0.0385	FALSE	TRUE	FALSE	AluY	SINE/Alu
Sniffles2.DEL.A34M7	DEL	chr8	26361813	-34	BNIP3L	0.02273	DEL_chr8_52386d3b	0.049858	0.5	FALSE	FALSE	TRUE	AluSx	SINE/Alu
Sniffles2.INS.A33M7	INS	chr8	26382848	37	BNIP3L	0.00091	.		.	FALSE	FALSE	TRUE	(TC)n	Simple_repeat
Sniffles2.DEL.A36M7	DEL	chr8	26459367	-32	DPYSL2,BNIP3L	0.02925	DEL_chr8_3fd5c86a	0.014572	2.6e-05	FALSE	FALSE	TRUE	(T)n	Simple_repeat
Sniffles2.DUP.A37M7	DUP	chr8	26476540	10094	DPYSL2,BNIP3L	0.00364	DUP_chr8_c0c74ef8	0.997325	0.001142	TRUE	TRUE	FALSE		Non-repeat
Sniffles2.DEL.A3DM7	DEL	chr8	26539134	-4152	DPYSL2,BNIP3L	0.00091	DEL_chr8_13d1a4c6	0.999759	8e-06	TRUE	TRUE	FALSE	L1M3c	LINE
Sniffles2.INS.A39M7	INS	chr8	26550811	47	DPYSL2,BNIP3L	0.00091	.		.	FALSE	FALSE	TRUE	(AT)n	Simple_repeat
Sniffles2.INS.A3AM7	INS	chr8	26556317	93	DPYSL2,BNIP3L	0.66697	.		.	FALSE	FALSE	TRUE	(TA)n	Simple_repeat
Sniffles2.INS.A3BM7	INS	chr8	26567286	31	DPYSL2,BNIP3L	0.11162	.		.	FALSE	FALSE	TRUE	(CATC)n	Simple_repeat
Sniffles2.DEL.A3EM7	DEL	chr8	26568704	-40	DPYSL2,BNIP3L	0.14091	DEL_chr8_8ba6eaa4	0.068333	0.00523	FALSE	FALSE	TRUE		Non-repeat
Sniffles2.DEL.A3FM7	DEL	chr8	26573943	-37	DPYSL2,BNIP3L	0.00091	DEL_chr8_b9f9d992	2e-06	1.6e-05	FALSE	FALSE	TRUE		Non-repeat
Sniffles2.DEL.A40M7	DEL	chr8	26590345	-49	DPYSL2	0.00091	DEL_chr8_28ae03fe	0.115533	8e-06	FALSE	FALSE	TRUE		Non-repeat
Sniffles2.INS.A3CM7	INS	chr8	26590468	177	DPYSL2	0.45909	.		.	FALSE	FALSE	TRUE		Non-repeat
Sniffles2.INS.A41M7	INS	chr8	26622159	31	DPYSL2	0.00273	.		.	FALSE	FALSE	TRUE	(TTCC)n	Simple_repeat
Sniffles2.DEL.A43M7	DEL	chr8	26664608	-39	ADRA1A,DPYSL2	0.00182	DEL_chr8_9946ea46	0.006127	8e-06	FALSE	FALSE	TRUE		Non-repeat
Sniffles2.INS.A42M7	INS	chr8	26680472	81	ADRA1A,DPYSL2	0.90744	.		.	FALSE	FALSE	TRUE	(TTCT)n	Simple_repeat
Sniffles2.DEL.A44M7	DEL	chr8	26680484	-52	ADRA1A,DPYSL2	0.00729	DEL_chr8_03858f2a	0.809823	8e-06	FALSE	TRUE	FALSE	(TCCC)n	Simple_repeat
Sniffles2.DEL.A45M7	DEL	chr8	26683969	-38	ADRA1A,DPYSL2	0.00091	DEL_chr8_b9f9d992	2e-06	1.6e-05	FALSE	FALSE	TRUE	SVA_C	SVA
Sniffles2.DEL.A46M7	DEL	chr8	26691548	-34	ADRA1A,DPYSL2	0.01089	DEL_chr8_13957f2a	0.016817	0.000251	FALSE	FALSE	TRUE	(CT)n	Simple_repeat
Sniffles2.INS.A48M7	INS	chr8	26752875	40	ADRA1A,DPYSL2	0.00091	.		.	FALSE	FALSE	TRUE		Non-repeat
Sniffles2.INS.A49M7	INS	chr8	26812898	40	ADRA1A	0.00091	.		.	FALSE	FALSE	TRUE	(C)n	Simple_repeat
Sniffles2.INV.A4CM7	INV	chr8	26872679	26472	ADRA1A	0.00091	INV_chr8_b72eb61b	0.388509	1.6e-05	FALSE	TRUE	FALSE		Non-repeat
Sniffles2.INV.A4BM7	INV	chr8	26874654	24492	ADRA1A	0.00091	INV_chr8_b72eb61b	0.419916	1.6e-05	FALSE	TRUE	FALSE		Non-repeat
Sniffles2.INS.A4AM7	INS	chr8	26885036	170	ADRA1A	0.1542	INS_chr8_3c782504	0.988372	0.17968	TRUE	TRUE	FALSE	AluY	SINE/Alu
Sniffles2.INS.A4FM7	INS	chr8	26929201	31	ADRA1A	0.08273	.		.	FALSE	FALSE	TRUE		Non-repeat
Sniffles2.DEL.A50M7	DEL	chr8	26935241	-11040	ADRA1A	0.00092	DEL_chr8_55ca5b11	0.999638	0.000182	FALSE	TRUE	FALSE	L1PA4	LINE
Sniffles2.DEL.A51M7	DEL	chr8	26982576	-39	ADRA1A	0.00455	DEL_chr8_09500a60	0.003988	8e-06	FALSE	FALSE	TRUE	L1M3	LINE
Sniffles2.DUP.A57M7	DUP	chr8	26998868	1638	STMN4,ADRA1A	0.00364	DUP_chr8_9bd9171b	0.99878	0.043322	FALSE	TRUE	FALSE		Non-repeat
Sniffles2.INS.A52M7	INS	chr8	26999194	1614	STMN4,ADRA1A	0.00364	.		.	TRUE	FALSE	FALSE	L1MEf	LINE
Sniffles2.INS.A53M7	INS	chr8	27000404	1618	STMN4,ADRA1A	0.00272	.		.	FALSE	FALSE	TRUE	LTR8A	LTR
Sniffles2.DEL.A55M7	DEL	chr8	27021890	-1523	STMN4,ADRA1A	0.02004	DEL_chr8_9acfcfe5	0.852645	0.019522	TRUE	TRUE	FALSE		Non-repeat
Sniffles2.DUP.A58M7	DUP	chr8	27084330	3334	STMN4	0.00091	.		.	FALSE	FALSE	TRUE		Non-repeat
Sniffles2.DEL.A56M7	DEL	chr8	27085974	-1678	STMN4	0.00181	DEL_chr8_7d6d547a	0.014809	8e-06	TRUE	FALSE	FALSE		Non-repeat
Sniffles2.INS.A54M7	INS	chr8	27087678	1627	STMN4	0.00907	.		.	FALSE	FALSE	TRUE		Non-repeat
Sniffles2.INV.A59M7	INV	chr8	27092712	461835	STMN4	0.00091	INV_chr8_ce4a5dc5	0.008455	8e-06	TRUE	FALSE	FALSE		Non-repeat
Sniffles2.INS.A5BM7	INS	chr8	27103759	72	STMN4	0.00182	.		.	FALSE	FALSE	TRUE	(GC)n	Simple_repeat
Sniffles2.INS.A5CM7	INS	chr8	27123314	31	STMN4	0.00182	.		.	FALSE	FALSE	TRUE	(TTTTG)n	Simple_repeat
Sniffles2.DEL.A5FM7	DEL	chr8	27147557	-42	STMN4	0.01186	DEL_chr8_71c495bd	0.182979	0.030738	FALSE	FALSE	TRUE	THE1D	LTR
Sniffles2.INS.A5DM7	INS	chr8	27185138	52	STMN4	0.00091	INS_chr8_302f4604	0.1625	0.034443	FALSE	FALSE	TRUE	(CTTT)n	Simple_repeat
Sniffles2.INS.A5EM7	INS	chr8	27194360	35	STMN4	0.00817	.		.	FALSE	FALSE	TRUE		Non-repeat
Sniffles2.DEL.A65M7	DEL	chr8	27198317	-36	STMN4	0.09745	DEL_chr8_87257bc1	0.057276	3.2e-05	FALSE	FALSE	TRUE	(T)n	Simple_repeat
Sniffles2.INS.A64M7	INS	chr8	27251371	39	STMN4	0.00182	.		.	FALSE	FALSE	TRUE	(AT)n	Simple_repeat
Sniffles2.DEL.A66M7	DEL	chr8	27254752	-40	STMN4	0.00182	DEL_chr8_fda84c60	0.532468	0.000393	FALSE	TRUE	FALSE		Non-repeat
Sniffles2.INS.A63M7	INS	chr8	27254765	82	STMN4	0.03097	.		.	FALSE	FALSE	TRUE		Non-repeat
Sniffles2.DEL.A67M7	DEL	chr8	27265823	-45	TRIM35,STMN4	0.00363	DEL_chr8_164513db	0.109264	0.000184	FALSE	FALSE	TRUE	(TC)n	Simple_repeat
Sniffles2.INS.A68M7	INS	chr8	27320981	34	PTK2B,TRIM35	0.00182	.		.	FALSE	FALSE	TRUE	(T)n	Simple_repeat
Sniffles2.DEL.A6BM7	DEL	chr8	27322959	-41	PTK2B,TRIM35	0.00636	DEL_chr8_7646cd90	0.000141	0.003443	FALSE	FALSE	TRUE		Non-repeat
Sniffles2.INS.A69M7	INS	chr8	27350991	31	PTK2B,TRIM35	0.01455	INS_chr8_84f9667b	0.022929	0.000626	FALSE	FALSE	TRUE		Non-repeat
Sniffles2.DEL.A6CM7	DEL	chr8	27356497	-37	PTK2B,TRIM35	0.00181	DEL_chr8_5d6bf1e7	0.171053	9.5e-05	FALSE	FALSE	TRUE		Non-repeat
Sniffles2.INS.A6AM7	INS	chr8	27383853	31	PTK2B,TRIM35	0.00455	.		.	FALSE	FALSE	TRUE	(T)n	Simple_repeat
Sniffles2.DEL.A70M7	DEL	chr8	27405028	-31	CHRNA2,PTK2B	0.00545	DEL_chr8_27d1d74a	0.032203	3.6e-05	FALSE	FALSE	TRUE	(TC)n	Simple_repeat
Sniffles2.INS.A6DM7	INS	chr8	27405036	32	CHRNA2,PTK2B	0.02459	.		.	FALSE	FALSE	TRUE	(CT)n	Simple_repeat
Sniffles2.INS.A6EM7	INS	chr8	27438463	539	CHRNA2,PTK2B	0.83848	.		.	FALSE	FALSE	TRUE		Non-repeat
Sniffles2.INS.A6FM7	INS	chr8	27480693	41	EPHX2,CHRNA2	0.00092	.		.	FALSE	FALSE	TRUE	(AAAGG)n	Simple_repeat
Sniffles2.DEL.A71M7	DEL	chr8	27490726	-33	EPHX2,CHRNA2	0.03811	DEL_chr8_ced9acad	0.000932	8e-06	FALSE	FALSE	TRUE	(CA)n	Simple_repeat
Sniffles2.DEL.A77M7	DEL	chr8	27501377	-33	EPHX2,CHRNA2	0.00729	DEL_chr8_ced9acad	0.000932	8e-06	FALSE	FALSE	TRUE	(CTTCTTT)n	Simple_repeat
Sniffles2.INS.A73M7	INS	chr8	27501395	114	EPHX2,CHRNA2	0.04098	INS_chr8_3ff76017	0.164614	4.4e-05	FALSE	FALSE	TRUE	(TTTCTTC)n	Simple_repeat
Sniffles2.DEL.A78M7	DEL	chr8	27525084	-36	EPHX2	0.00182	DEL_chr8_92a69046	0.003636	8e-06	FALSE	FALSE	TRUE		Non-repeat
Sniffles2.INS.A74M7	INS	chr8	27570238	32	CLU,EPHX2	0.00091	.		.	FALSE	FALSE	TRUE	(AT)n	Simple_repeat
Sniffles2.INS.A76M7	INS	chr8	27591636	40	CLU	0.00091	.		.	FALSE	FALSE	TRUE	(T)n	Simple_repeat
Sniffles2.DEL.A79M7	DEL	chr8	27593262	-46	CLU	0.00091	DEL_chr8_e4c26a73	0.083481	4.5e-05	FALSE	FALSE	TRUE		Non-repeat
Sniffles2.INS.A75M7	INS	chr8	27593426	33	CLU	0.00364	.		.	FALSE	FALSE	TRUE		Non-repeat
Sniffles2.DEL.A7CM7	DEL	chr8	27631433	-32	SCARA3,CLU	0.19636	DEL_chr8_cd70a20f	0.001104	0.003627	FALSE	FALSE	TRUE		Non-repeat
Sniffles2.DEL.A7DM7	DEL	chr8	27664762	-45	SCARA3	0.01645	DEL_chr8_b9f9d992	3e-06	1.6e-05	FALSE	FALSE	TRUE		Non-repeat
Sniffles2.INS.A7BM7	INS	chr8	27668547	32	SCARA3	0.00455	.		.	FALSE	FALSE	TRUE	(A)n	Simple_repeat
Sniffles2.DEL.A7EM7	DEL	chr8	27670630	-52	SCARA3	0.00091	DEL_chr8_a1dded83	0.514563	2.4e-05	FALSE	TRUE	FALSE		Non-repeat
Sniffles2.INS.A7FM7	INS	chr8	27720235	34	CCDC25,SCARA3	0.03741	.		.	FALSE	FALSE	TRUE		Non-repeat
Sniffles2.DEL.A86M7	DEL	chr8	27802624	-35	ESCO2	0.12888	DEL_chr8_ba5b4c9f	0.076821	0.000189	FALSE	FALSE	TRUE	(AT)n	Simple_repeat
Sniffles2.INS.A80M7	INS	chr8	27802630	38	ESCO2	0.00274	.		.	FALSE	FALSE	TRUE		Non-repeat
Sniffles2.DEL.A87M7	DEL	chr8	27804998	-329	ESCO2	0.12273	DEL_chr8_b6208c59	0.44962	0.151231	TRUE	TRUE	FALSE	AluY	SINE/Alu
Sniffles2.INS.A81M7	INS	chr8	27816359	31	ESCO2	0.01273	.		.	FALSE	FALSE	TRUE	(AT)n	Simple_repeat
Sniffles2.DEL.A88M7	DEL	chr8	27826530	-286	SCARA5,ESCO2	0.12682	DEL_chr8_006968e6	0.407214	0.152166	TRUE	TRUE	FALSE	AluY	SINE/Alu
Sniffles2.INS.A82M7	INS	chr8	27831549	40	SCARA5,ESCO2	0.12886	.		.	TRUE	FALSE	FALSE		Non-repeat
Sniffles2.DEL.A89M7	DEL	chr8	27835915	-35	SCARA5,ESCO2	0.95463	DEL_chr8_4c6da08a	0.270062	0.001858	FALSE	FALSE	TRUE		Non-repeat
Sniffles2.INS.A83M7	INS	chr8	27849949	31	SCARA5,ESCO2	0.00182	.		.	FALSE	FALSE	TRUE	(A)n	Simple_repeat
Sniffles2.INS.A84M7	INS	chr8	27855087	31	SCARA5,ESCO2	0.00364	.		.	FALSE	FALSE	TRUE	(T)n	Simple_repeat
Sniffles2.INS.A85M7	INS	chr8	27865769	41	SCARA5,ESCO2	0.00091	.		.	FALSE	FALSE	TRUE	(CG)n	Simple_repeat
Sniffles2.DEL.A8AM7	DEL	chr8	27885028	-47	SCARA5,ESCO2	0.03545	DEL_chr8_adf70204	0.006832	0.000178	FALSE	FALSE	TRUE		Non-repeat
Sniffles2.DEL.A8FM7	DEL	chr8	27918648	-53	SCARA5	0.32396	DEL_chr8_24e04a2b	0.006173	0.000518	TRUE	FALSE	FALSE	GA-rich	Low_complexity
Sniffles2.INS.A8CM7	INS	chr8	27918674	1641	SCARA5	0.00091	.		.	FALSE	FALSE	TRUE	GA-rich	Low_complexity
Sniffles2.INS.A8BM7	INS	chr8	27918910	844	SCARA5	0.82305	.		.	FALSE	FALSE	TRUE	GA-rich	Low_complexity
Sniffles2.INS.A8DM7	INS	chr8	27918994	80	SCARA5	0.06534	.		.	FALSE	FALSE	TRUE	(AGG)n	Simple_repeat
Sniffles2.DEL.A90M7	DEL	chr8	27943558	-43	SCARA5	0.00546	DEL_chr8_4bc0210f	0.000314	8e-06	FALSE	FALSE	TRUE		Non-repeat
Sniffles2.INS.A8EM7	INS	chr8	27984589	78	ELP3,SCARA5	0.03091	.		.	FALSE	FALSE	TRUE	(CATC)n	Simple_repeat
Sniffles2.DEL.A92M7	DEL	chr8	28022202	-40	ELP3,SCARA5	0.00455	DEL_chr8_34ba1796	0.132686	0.003953	FALSE	FALSE	TRUE	AluSx	SINE/Alu
Sniffles2.INS.A91M7	INS	chr8	28055308	39	ELP3,SCARA5	0.00182	.		.	FALSE	FALSE	TRUE	(A)n	Simple_repeat
Sniffles2.DEL.A94M7	DEL	chr8	28098053	-37	ELP3	0.00091	DEL_chr8_9ea12df4	0.001949	8e-06	FALSE	FALSE	TRUE		Non-repeat
Sniffles2.INS.A93M7	INS	chr8	28113466	54	ELP3	0.5245	INS_chr8_a7502530	0.963306	0.700263	TRUE	TRUE	FALSE		Non-repeat
Sniffles2.DEL.A96M7	DEL	chr8	28198637	-41	ELP3	0.00091	DEL_chr8_b9f9d992	3e-06	1.6e-05	FALSE	FALSE	TRUE	(AT)n	Simple_repeat
Sniffles2.DEL.A97M7	DEL	chr8	28214380	-39	ELP3	0.00091	DEL_chr8_b9f9d992	2e-06	1.6e-05	FALSE	FALSE	TRUE	L1PA13	LINE
Sniffles2.INS.A95M7	INS	chr8	28267651	43	ZNF395,ELP3	0.00091	.		.	FALSE	FALSE	TRUE	(AC)n	Simple_repeat
Sniffles2.DEL.A99M7	DEL	chr8	28276896	-35	ZNF395,ELP3	0.00091	DEL_chr8_b9f9d992	2e-06	1.6e-05	FALSE	FALSE	TRUE	(TTCT)n	Simple_repeat
Sniffles2.DEL.A98M7	DEL	chr8	28278330	-52	ZNF395,ELP3	0.76588	DEL_chr8_6ca184df	0.312341	2.4e-05	FALSE	TRUE	FALSE	(AGAA)n	Simple_repeat
Sniffles2.DEL.A9BM7	DEL	chr8	28381018	-34	FBXO16,ZNF395	0.00182	DEL_chr8_decd340d	0.071575	5.6e-05	FALSE	FALSE	TRUE	(GT)n	Simple_repeat
Sniffles2.DEL.A9CM7	DEL	chr8	28412513	-37	FBXO16,ZNF395	0.00456	DEL_chr8_b9f9d992	2e-06	1.6e-05	FALSE	FALSE	TRUE	(TTCTTT)n	Simple_repeat
Sniffles2.DEL.A9DM7	DEL	chr8	28420101	-33	FBXO16,ZNF395	0.05091	DEL_chr8_b9f9d992	2e-06	1.6e-05	FALSE	FALSE	TRUE	(GT)n	Simple_repeat
Sniffles2.DEL.A9EM7	DEL	chr8	28446350	-41	FBXO16,ZNF395	0.00091	DEL_chr8_a0f44164	0.006714	8e-06	FALSE	FALSE	TRUE		Non-repeat
Sniffles2.DEL.A9FM7	DEL	chr8	28474319	-33	FBXO16	0.02178	DEL_chr8_475a9fa2	0.002756	8e-06	FALSE	FALSE	TRUE	(A)n	Simple_repeat
Sniffles2.DEL.AA0M7	DEL	chr8	28486489	-1035	FBXO16	0.00364	DEL_chr8_901725e5	0.806553	0.007844	TRUE	TRUE	FALSE		Non-repeat
Sniffles2.DEL.AA4M7	DEL	chr8	28530101	-35	EXTL3-AS1,FBXO16	0.04273	DEL_chr8_d453c513	0.000614	0.000341	FALSE	FALSE	TRUE	(TG)n	Simple_repeat
Sniffles2.INS.AA1M7	INS	chr8	28557210	36	EXTL3-AS1,FBXO16	0.00545	.		.	FALSE	FALSE	TRUE		Non-repeat
Sniffles2.INS.AA2M7	INS	chr8	28564793	47	EXTL3-AS1,FBXO16	0.00091	.		.	FALSE	FALSE	TRUE		Non-repeat
Sniffles2.INS.AA3M7	INS	chr8	28580404	50	EXTL3-AS1,FBXO16	0.00182	.		.	FALSE	FALSE	TRUE		Non-repeat
Sniffles2.DEL.AA5M7	DEL	chr8	28580455	-1323	EXTL3-AS1,FBXO16	0.00091	DEL_chr8_d16624e4	0.840635	0.000206	FALSE	TRUE	FALSE	L1MEd	LINE
Sniffles2.DEL.AACM7	DEL	chr8	28606540	-48	EXTL3-AS1	0.00363	DEL_chr8_319da567	0.063226	0.025889	FALSE	FALSE	TRUE		Non-repeat
Sniffles2.INS.AA7M7	INS	chr8	28608290	31	EXTL3-AS1	0.00091	.		.	FALSE	FALSE	TRUE	(A)n	Simple_repeat
Sniffles2.DEL.AADM7	DEL	chr8	28619270	-33	EXTL3-AS1	0.52269	DEL_chr8_de6b0dd4	0.060398	0.001941	FALSE	FALSE	TRUE	(A)n	Simple_repeat
Sniffles2.INS.AA8M7	INS	chr8	28668866	32	EXTL3-AS1	0.00454	.		.	FALSE	FALSE	TRUE	(T)n	Simple_repeat
Sniffles2.INS.AA9M7	INS	chr8	28670209	32	EXTL3-AS1	0.00364	.		.	FALSE	FALSE	TRUE	(A)n	Simple_repeat
Sniffles2.INS.AAAM7	INS	chr8	28683283	538	EXTL3-AS1	0.00636	INS_chr8_6a85f58f	0.851337	0.002118	FALSE	TRUE	FALSE	SVA_E	SVA
Sniffles2.INS.AABM7	INS	chr8	28684945	130	EXTL3-AS1	0.26138	INS_chr8_379dcf7e	0.992366	0.26399	TRUE	TRUE	FALSE	L1MC4	LINE
Sniffles2.DEL.AAEM7	DEL	chr8	28726059	-898	EXTL3-AS1	0.00091	DEL_chr8_bbcb23c2	0.280324	1.6e-05	FALSE	FALSE	TRUE		Non-repeat
Sniffles2.DEL.AAFM7	DEL	chr8	28780228	-33	INTS9,EXTL3-AS1	0.02813	DEL_chr8_c5bdde2c	0.059337	8e-06	FALSE	FALSE	TRUE	(A)n	Simple_repeat
Sniffles2.DEL.AB0M7	DEL	chr8	28789460	-55	INTS9,EXTL3-AS1	0.07104	DEL_chr8_3c3d337b	0.931342	0.055574	TRUE	TRUE	FALSE		Non-repeat
Sniffles2.DEL.AB3M7	DEL	chr8	28814289	-36	INTS9	0.00545	DEL_chr8_6e6f2d19	0.019291	8e-06	FALSE	FALSE	TRUE	(AC)n	Simple_repeat
Sniffles2.DEL.AB4M7	DEL	chr8	28817724	-68	INTS9	0.18182	DEL_chr8_c3642881	0.21479	0.163536	TRUE	FALSE	FALSE	L1P1	LINE
Sniffles2.DEL.AB5M7	DEL	chr8	28833394	-37	HMBOX1,INTS9	0.00091	DEL_chr8_cb243ce6	0.064626	0.000541	FALSE	FALSE	TRUE		Non-repeat
Sniffles2.INS.AB1M7	INS	chr8	28850489	50	HMBOX1,INTS9	0.00182	.		.	FALSE	FALSE	TRUE	(T)n	Simple_repeat
Sniffles2.DEL.AB6M7	DEL	chr8	28851923	-44	HMBOX1,INTS9	0.00091	DEL_chr8_34a0c382	0.000274	8e-06	FALSE	FALSE	TRUE		Non-repeat
Sniffles2.DEL.AB7M7	DEL	chr8	28879120	-44	HMBOX1,INTS9	0.00182	DEL_chr8_0ae8d74c	0.002497	0.000103	FALSE	FALSE	TRUE	L1MD	LINE
Sniffles2.DEL.AB8M7	DEL	chr8	28880235	-39	HMBOX1,INTS9	0.00182	DEL_chr8_0ae8d74c	0.002219	0.000103	FALSE	FALSE	TRUE	(CCCTCT)n	Simple_repeat
Sniffles2.DEL.AB9M7	DEL	chr8	28881489	-48	HMBOX1,INTS9	0.03909	DEL_chr8_24619ab0	0.038298	8e-06	FALSE	FALSE	TRUE	SVA_F	SVA
Sniffles2.INS.AB2M7	INS	chr8	28881642	39	HMBOX1,INTS9	0.00181	.		.	FALSE	FALSE	TRUE	(AC)n	Simple_repeat
Sniffles2.DEL.ABAM7	DEL	chr8	28896300	-321	HMBOX1,INTS9	0.1106	DEL_chr8_1f4742fd	0.596273	0.101729	TRUE	TRUE	FALSE		Non-repeat
Sniffles2.DEL.ABFM7	DEL	chr8	28911488	-2642	HMBOX1,INTS9	0.00091	DEL_chr8_1347fd01	0.991739	0.000595	FALSE	TRUE	FALSE	L2d	LINE
Sniffles2.INS.ABCM7	INS	chr8	28948928	75	HMBOX1,INTS9	0.00091	.		.	FALSE	FALSE	TRUE		Non-repeat
Sniffles2.INS.ABDM7	INS	chr8	28960748	36	HMBOX1,INTS9	0.00091	.		.	FALSE	FALSE	TRUE	(G)n	Simple_repeat
Sniffles2.DEL.AC0M7	DEL	chr8	28960754	-33	HMBOX1,INTS9	0.20417	DEL_chr8_fa4b0ee6	0.000685	8e-06	FALSE	FALSE	TRUE	(T)n	Simple_repeat
Sniffles2.INS.ABEM7	INS	chr8	28980151	45	HMBOX1	0.00091	.		.	FALSE	FALSE	TRUE		Non-repeat
Sniffles2.DEL.AC1M7	DEL	chr8	28989806	-10664	HMBOX1	0.00091	DEL_chr8_3b87db55	0.999812	2.4e-05	FALSE	TRUE	FALSE	L1M4	LINE
Sniffles2.INS.AC2M7	INS	chr8	29003556	31	HMBOX1	0.12727	.		.	FALSE	FALSE	TRUE	(AT)n	Simple_repeat
Sniffles2.DEL.AC4M7	DEL	chr8	29011682	-41	HMBOX1	0.00273	DEL_chr8_5d55fc88	0.145833	0.003475	TRUE	FALSE	FALSE		Non-repeat
Sniffles2.DEL.AC5M7	DEL	chr8	29066595	-42	HMBOX1	0.00091	DEL_chr8_d7b2125c	0.070033	0.003586	FALSE	FALSE	TRUE		Non-repeat
Sniffles2.DEL.AC6M7	DEL	chr8	29073106	-36	HMBOX1	0.00729	DEL_chr8_fe6c3cfd	0.064125	7.2e-05	FALSE	FALSE	TRUE	GA-rich	Low_complexity
Sniffles2.INS.AC3M7	INS	chr8	29073308	35	HMBOX1	0.00182	.		.	FALSE	FALSE	TRUE	(AG)n	Simple_repeat
Sniffles2.DEL.AC7M7	DEL	chr8	29097255	-33	HMBOX1	0.16606	DEL_chr8_528add6f	0.000122	8e-06	FALSE	FALSE	TRUE		Non-repeat
Sniffles2.DEL.ACAM7	DEL	chr8	29125829	-11299	DUSP4,HMBOX1	0.00091	DEL_chr8_13141c4f	0.065487	4.1e-05	TRUE	FALSE	FALSE		Non-repeat
Sniffles2.INS.AC9M7	INS	chr8	29151829	97	DUSP4,HMBOX1	0.09636	INS_chr8_a38b72bb	0.536273	0.102386	TRUE	TRUE	FALSE	AluY	SINE/Alu
Sniffles2.INS.ACCM7	INS	chr8	29199074	135	DUSP4,HMBOX1	0.02455	INS_chr8_d66fe824	0.950704	0.048673	TRUE	TRUE	FALSE	L1HS	LINE
Sniffles2.DEL.AD1M7	DEL	chr8	29222516	-32	DUSP4	0.07924	DEL_chr8_cb056db7	0.020935	0.000557	FALSE	FALSE	TRUE	(T)n	Simple_repeat
Sniffles2.INS.ACDM7	INS	chr8	29228473	43	DUSP4	0.10073	.		.	FALSE	FALSE	TRUE	(AT)n	Simple_repeat
Sniffles2.INS.ACEM7	INS	chr8	29232957	59	DUSP4	0.00091	.		.	FALSE	FALSE	TRUE	(TG)n	Simple_repeat
Sniffles2.INS.ACFM7	INS	chr8	29270893	36	DUSP4	0.00091	.		.	FALSE	FALSE	TRUE		Non-repeat
Sniffles2.INS.AD0M7	INS	chr8	29277867	42	DUSP4	0.00091	.		.	FALSE	FALSE	TRUE	(T)n	Simple_repeat
Sniffles2.DEL.AD2M7	DEL	chr8	29295557	-46	DUSP4	0.00091	DEL_chr8_b9f9d992	3e-06	1.6e-05	FALSE	FALSE	TRUE	AluSx	SINE/Alu
Sniffles2.INS.AD3M7	INS	chr8	29297765	74	DUSP4	0.98004	.		.	TRUE	FALSE	FALSE	SATR2	Satellite
Sniffles2.DEL.AD4M7	DEL	chr8	29322501	-48	DUSP4	0.01182	DEL_chr8_87b52827	0.037376	8e-06	FALSE	FALSE	TRUE	SATR2	Satellite
Sniffles2.DEL.AD5M7	DEL	chr8	29324746	-60	DUSP4	0.00091	DEL_chr8_e8ef9e63	0.069318	3.2e-05	FALSE	FALSE	TRUE		Non-repeat
Sniffles2.DEL.AD6M7	DEL	chr8	29362867	-32	DUSP4	0.53448	DEL_chr8_104892cb	0.152292	9e-06	FALSE	FALSE	TRUE	(TTCT)n	Simple_repeat
Sniffles2.DEL.ADBM7	DEL	chr8	29401782	-36	DUSP4	0.00273	DEL_chr8_eac39578	0.071845	0.000486	FALSE	FALSE	TRUE		Non-repeat
Sniffles2.INS.AD7M7	INS	chr8	29401800	38	DUSP4	0.00273	.		.	FALSE	FALSE	TRUE		Non-repeat
Sniffles2.INS.AD8M7	INS	chr8	29407554	33	DUSP4	0.07286	.		.	TRUE	FALSE	FALSE		Non-repeat
Sniffles2.INS.AD9M7	INS	chr8	29427286	36	DUSP4	0.00727	.		.	FALSE	FALSE	TRUE	(CTCTCT)n	Simple_repeat
Sniffles2.DEL.ADCM7	DEL	chr8	29467535	-43	DUSP4	0.00091	DEL_chr8_13a82fcd	0.057366	8e-06	FALSE	FALSE	TRUE		Non-repeat
Sniffles2.INS.ADAM7	INS	chr8	29470618	33	DUSP4	0.00363	.		.	FALSE	FALSE	TRUE	(A)n	Simple_repeat
Sniffles2.DEL.AE0M7	DEL	chr8	29540255	-35	LINC00589,DUSP4	0.01004	DEL_chr8_8b0246d0	0.036885	8e-06	FALSE	FALSE	TRUE	(CTTT)n	Simple_repeat
Sniffles2.INS.ADDM7	INS	chr8	29554315	35	LINC00589	0.00273	.		.	FALSE	FALSE	TRUE	(TC)n	Simple_repeat
Sniffles2.INS.ADEM7	INS	chr8	29588284	42	LINC00589	0.00091	.		.	FALSE	FALSE	TRUE	(G)n	Simple_repeat
Sniffles2.INS.ADFM7	INS	chr8	29593096	36	LINC00589	0.00091	.		.	FALSE	FALSE	TRUE	(A)n	Simple_repeat
Sniffles2.INS.AE1M7	INS	chr8	29602917	51	LINC00589	0.00091	.		.	FALSE	FALSE	TRUE		Non-repeat
Sniffles2.DEL.AE5M7	DEL	chr8	29604956	-74	LINC00589	0.11797	DEL_chr8_3aa5b18e	0.973511	0.122696	TRUE	TRUE	FALSE	L1M5	LINE
Sniffles2.DEL.AE6M7	DEL	chr8	29610944	-6902	LINC00589	0.00091	DEL_chr8_8f67a130	0.999855	7.9e-05	TRUE	TRUE	FALSE		Non-repeat
Sniffles2.DEL.AE7M7	DEL	chr8	29614142	-52	LINC00589	0.00091	DEL_chr8_3326002e	0.036153	0.011651	FALSE	FALSE	TRUE	LTR12_v	LTR
Sniffles2.DEL.AE8M7	DEL	chr8	29618771	-40	LINC00589	0.00182	DEL_chr8_afa85690	0.063863	6.4e-05	FALSE	FALSE	TRUE		Non-repeat
Sniffles2.DEL.AE9M7	DEL	chr8	29637221	-33	LINC00589	0.06806	DEL_chr8_ebfbe992	0.666667	0.003641	FALSE	TRUE	FALSE		Non-repeat
Sniffles2.INS.AE2M7	INS	chr8	29637236	46	LINC00589	0.02541	INS_chr8_bb2839fb	0.821429	8e-06	FALSE	TRUE	FALSE	(TA)n	Simple_repeat
Sniffles2.INS.AE3M7	INS	chr8	29660536	90	LINC00589	0.64338	INS_chr8_b95319b3	0.977901	0.363181	TRUE	TRUE	FALSE	DNM1r	other-repeat
Sniffles2.INS.AE4M7	INS	chr8	29667156	62	LINC00589	0.31034	.		.	FALSE	FALSE	TRUE	(TATAT)n	Simple_repeat
Sniffles2.DEL.AECM7	DEL	chr8	29714181	-2319	LINC02099,LINC00589	0.00091	DEL_chr8_328ce77a	0.23274	4.8e-05	FALSE	FALSE	TRUE	L1ME1	LINE
Sniffles2.INS.AEAM7	INS	chr8	29721161	34	LINC02099,LINC00589	0.00091	.		.	FALSE	FALSE	TRUE	(A)n	Simple_repeat
Sniffles2.DEL.AEDM7	DEL	chr8	29741946	-34	LINC02099,LINC00589	0.02087	DEL_chr8_cf7e2858	3.7e-05	0.000652	FALSE	FALSE	TRUE	(A)n	Simple_repeat
Sniffles2.DEL.AEEM7	DEL	chr8	29748937	-35	LINC02099,LINC00589	0.00182	DEL_chr8_13036375	0.050491	3.3e-05	FALSE	FALSE	TRUE		Non-repeat
Sniffles2.DEL.AEFM7	DEL	chr8	29769168	-38	LINC02099,LINC00589	0.00091	DEL_chr8_b9f9d992	2e-06	1.6e-05	FALSE	FALSE	TRUE		Non-repeat
Sniffles2.INS.AEBM7	INS	chr8	29771254	32	LINC02099,LINC00589	0.07559	INS_chr8_a940b3d8	0.627451	0.00275	FALSE	TRUE	FALSE	(AAGG)n	Simple_repeat
Sniffles2.DEL.AF3M7	DEL	chr8	29801550	-47	LINC02099	0.00182	DEL_chr8_b9f9d992	3e-06	1.6e-05	FALSE	FALSE	TRUE	(GGAG)n	Simple_repeat
Sniffles2.INS.AF0M7	INS	chr8	29801638	41	LINC02099	0.00091	.		.	FALSE	FALSE	TRUE	(AAAG)n	Simple_repeat
Sniffles2.DEL.AF4M7	DEL	chr8	29812571	-42	LINC02099	0.00091	DEL_chr8_b9f9d992	3e-06	1.6e-05	FALSE	FALSE	TRUE		Non-repeat
Sniffles2.INS.AF1M7	INS	chr8	29820460	429	LINC02099	0.91833	.		.	FALSE	FALSE	TRUE	(CA)n	Simple_repeat
Sniffles2.DEL.AF5M7	DEL	chr8	29857078	-32	LINC02209,LINC02099	0.04265	DEL_chr8_80af9d8a	0.034884	0.5	FALSE	FALSE	TRUE	(A)n	Simple_repeat
Sniffles2.INS.AF2M7	INS	chr8	29869064	46	LINC02209,LINC02099	0.00091	.		.	FALSE	FALSE	TRUE		Non-repeat
Sniffles2.DEL.AF6M7	DEL	chr8	29875592	-31	LINC02209,LINC02099	0.02091	DEL_chr8_e37828b9	5.3e-05	5e-05	FALSE	FALSE	TRUE	(A)n	Simple_repeat
Sniffles2.INS.AF7M7	INS	chr8	29908718	31	LINC02209	0.07985	.		.	FALSE	FALSE	TRUE	(AAAG)n	Simple_repeat
Sniffles2.DEL.AFAM7	DEL	chr8	29908797	-36	LINC02209	0.00272	DEL_chr8_ac015561	0.217559	5.9e-05	FALSE	FALSE	TRUE	(AAAG)n	Simple_repeat
Sniffles2.INS.AF8M7	INS	chr8	29912221	36	LINC02209	0.00091	.		.	FALSE	FALSE	TRUE		Non-repeat
Sniffles2.DEL.AFBM7	DEL	chr8	29943856	-41	LINC02209	0.00182	DEL_chr8_b9f9d992	3e-06	1.6e-05	FALSE	FALSE	TRUE		Non-repeat
Sniffles2.DEL.AFCM7	DEL	chr8	29960772	-66	LINC02209	0.02737	DEL_chr8_878bbf0f	0.139293	0.001453	TRUE	FALSE	FALSE	AluJb	SINE/Alu
Sniffles2.DEL.AFDM7	DEL	chr8	29980023	-747	LINC02209	0.18647	DEL_chr8_019ec1aa	0.997328	0.250159	TRUE	TRUE	FALSE	L2a	LINE
Sniffles2.INS.AF9M7	INS	chr8	29982501	32	LINC02209	0.00823	.		.	FALSE	FALSE	TRUE	(GA)n	Simple_repeat
Sniffles2.DEL.AFEM7	DEL	chr8	29982763	-42	LINC02209	0.00275	DEL_chr8_747e7f19	0.048045	8e-06	FALSE	FALSE	TRUE	AluY	SINE/Alu
Sniffles2.INS.AFFM7	INS	chr8	30001588	32	SARAF,LINC02209	0.09982	.		.	FALSE	FALSE	TRUE		Non-repeat
Sniffles2.INS.B01M7	INS	chr8	30006458	2783	SARAF,LINC02209	0.00364	INS_chr8_a33d1ada	0.316206	0.017344	FALSE	TRUE	FALSE	SVA_D	SVA
Sniffles2.INS.B00M7	INS	chr8	30006878	39	SARAF,LINC02209	0.56987	INS_chr8_735335d4	0.684211	0.07148	TRUE	TRUE	FALSE	(AAGG)n	Simple_repeat
Sniffles2.DEL.B04M7	DEL	chr8	30030817	-37	SARAF	0.353	DEL_chr8_4794855a	0.003279	1.6e-05	TRUE	FALSE	FALSE	(AGAA)n	Simple_repeat
Sniffles2.DEL.B05M7	DEL	chr8	30043449	-44	SARAF	0.04628	DEL_chr8_50959095	0.548781	0.000326	FALSE	TRUE	FALSE	(TATGTA)n	Simple_repeat
Sniffles2.INS.B02M7	INS	chr8	30043760	96	SARAF	0.71325	INS_chr8_c3a0f884	0.460094	0.335937	FALSE	TRUE	FALSE	DNM1r	other-repeat
Sniffles2.DEL.B06M7	DEL	chr8	30046476	-33	SARAF	0.01	DEL_chr8_baa82e53	0.003704	4e-05	FALSE	FALSE	TRUE	(A)n	Simple_repeat
Sniffles2.DEL.B07M7	DEL	chr8	30055520	-39	SARAF	0.00091	DEL_chr8_b9f9d992	2e-06	1.6e-05	FALSE	FALSE	TRUE		Non-repeat
Sniffles2.INS.B03M7	INS	chr8	30064562	32	SARAF	0.0363	INS_chr8_61097bac	0.64	0.000623	FALSE	TRUE	FALSE		Non-repeat
Sniffles2.DEL.B0AM7	DEL	chr8	30143353	-42	SARAF	0.94192	DEL_chr8_e523a592	0.095344	0.00271	FALSE	FALSE	TRUE		Non-repeat
Sniffles2.DEL.B0DM7	DEL	chr8	30214933	-176	SARAF	0.10617	DEL_chr8_6adcc6b2	0.291471	0.116274	TRUE	FALSE	FALSE		Non-repeat
Sniffles2.DEL.B0EM7	DEL	chr8	30246709	-76	RBPMS,SARAF	0.70054	DEL_chr8_b9f9d992	5e-06	1.6e-05	FALSE	FALSE	TRUE	SVA_F	SVA
Sniffles2.INS.B0BM7	INS	chr8	30246803	51	RBPMS,SARAF	0.09818	.		.	FALSE	FALSE	TRUE		Non-repeat
Sniffles2.DEL.B0FM7	DEL	chr8	30247945	-37	RBPMS,SARAF	0.00273	DEL_chr8_b9f9d992	2e-06	1.6e-05	FALSE	FALSE	TRUE		Non-repeat
Sniffles2.DEL.B10M7	DEL	chr8	30262832	-48	RBPMS,SARAF	0.08	DEL_chr8_63b10e36	0.411273	0.00323	TRUE	TRUE	FALSE		Non-repeat
Sniffles2.INS.B0CM7	INS	chr8	30262936	41	RBPMS,SARAF	0.00456	.		.	FALSE	FALSE	TRUE	(GT)n	Simple_repeat
Sniffles2.DEL.B11M7	DEL	chr8	30271978	-31	RBPMS,SARAF	0.00273	DEL_chr8_ceb78bf3	0.026801	2.4e-05	FALSE	FALSE	TRUE	(T)n	Simple_repeat
Sniffles2.DEL.B1BM7	DEL	chr8	30300918	-1121	RBPMS,SARAF	0.00181	DEL_chr8_53f29849	0.819073	8e-06	FALSE	TRUE	FALSE	AluSx	SINE/Alu
Sniffles2.DEL.B1CM7	DEL	chr8	30329630	-36	RBPMS	0.00639	DEL_chr8_c679d3ab	0.143601	8e-06	FALSE	FALSE	TRUE	(TG)n	Simple_repeat
Sniffles2.INS.B16M7	INS	chr8	30335487	129	RBPMS	0.0608	.		.	TRUE	FALSE	FALSE	MLT1A0	LTR
Sniffles2.INS.B17M7	INS	chr8	30362907	1445	RBPMS	0.22	.		.	TRUE	FALSE	FALSE	L1MC4	LINE
Sniffles2.INS.B18M7	INS	chr8	30362907	2858	RBPMS	0.01941	.		.	FALSE	FALSE	TRUE	L1MC4	LINE
Sniffles2.INS.B1AM7	INS	chr8	30388406	1616	RBPMS	0.00366	.		.	FALSE	FALSE	TRUE	(CTATAA)n	Simple_repeat
Sniffles2.INS.B19M7	INS	chr8	30388463	368	RBPMS	0.80546	.		.	FALSE	FALSE	TRUE	(AGCTATA)n	Simple_repeat
Sniffles2.DEL.B1DM7	DEL	chr8	30390894	-42	RBPMS	0.00274	DEL_chr8_b9f9d992	3e-06	1.6e-05	FALSE	FALSE	TRUE		Non-repeat
Sniffles2.DEL.B1EM7	DEL	chr8	30440235	-36	RBPMS	0.00091	DEL_chr8_b9f9d992	2e-06	1.6e-05	FALSE	FALSE	TRUE	L1MB2	LINE
Sniffles2.DEL.B1FM7	DEL	chr8	30456663	-40	RBPMS	0.00091	DEL_chr8_4c21a193	0.027081	8e-06	FALSE	FALSE	TRUE		Non-repeat
Sniffles2.DEL.B20M7	DEL	chr8	30486847	-39	RBPMS	0.00091	DEL_chr8_b9f9d992	2e-06	1.6e-05	FALSE	FALSE	TRUE		Non-repeat
Sniffles2.DEL.B23M7	DEL	chr8	30511480	-31	RBPMS	0.36661	DEL_chr8_f566da69	0.293578	2.4e-05	FALSE	FALSE	TRUE	(AT)n	Simple_repeat
Sniffles2.DEL.B24M7	DEL	chr8	30534761	-304	GSR,RBPMS	0.99546	DEL_chr8_44ab6ae7	0.514334	0.924539	TRUE	TRUE	FALSE	AluY	SINE/Alu
Sniffles2.INS.B21M7	INS	chr8	30549773	34	GSR,RBPMS	0.00454	.		.	FALSE	FALSE	TRUE	(CT)n	Simple_repeat
Sniffles2.INS.B22M7	INS	chr8	30584187	48	GSR,RBPMS	0.00181	.		.	FALSE	FALSE	TRUE	(G)n	Simple_repeat
Sniffles2.DEL.B27M7	DEL	chr8	30630728	-40	GSR,RBPMS	0.00091	DEL_chr8_b9f9d992	2e-06	1.6e-05	FALSE	FALSE	TRUE		Non-repeat
Sniffles2.INS.B25M7	INS	chr8	30665650	39	GSR	0.00091	.		.	FALSE	FALSE	TRUE	(T)n	Simple_repeat
Sniffles2.DEL.B28M7	DEL	chr8	30680686	-36	GSR	0.00091	DEL_chr8_a6a0ebf6	0.143553	2.4e-05	FALSE	FALSE	TRUE		Non-repeat
Sniffles2.DEL.B29M7	DEL	chr8	30684922	-39	GSR	0.00547	DEL_chr8_b6351e5c	0.018086	5.9e-05	FALSE	FALSE	TRUE	(ATTT)n	Simple_repeat
Sniffles2.INS.B26M7	INS	chr8	30689864	72	GSR	0.00182	.		.	FALSE	FALSE	TRUE	(AATATA)n	Simple_repeat
Sniffles2.INS.B2BM7	INS	chr8	30711682	38	UBXN8,GSR	0.00091	.		.	FALSE	FALSE	TRUE	(GT)n	Simple_repeat
Sniffles2.INS.B2CM7	INS	chr8	30731892	38	UBXN8,GSR	0.00091	.		.	FALSE	FALSE	TRUE		Non-repeat
Sniffles2.DEL.B31M7	DEL	chr8	30738787	-588	UBXN8,GSR	0.04372	DEL_chr8_fcca0e05	0.807189	0.046104	TRUE	TRUE	FALSE	L1MD2	LINE
Sniffles2.INS.B2DM7	INS	chr8	30740455	1559	UBXN8,GSR	0.99546	.		.	FALSE	FALSE	TRUE	MER34A1	LTR
Sniffles2.INS.B2EM7	INS	chr8	30740455	3105	UBXN8,GSR	0.01862	.		.	FALSE	FALSE	TRUE	MER34A1	LTR
Sniffles2.DEL.B32M7	DEL	chr8	30746484	-1605	UBXN8,GSR	0.16576	DEL_chr8_61eb78d0	0.969807	0.186866	TRUE	TRUE	FALSE		Non-repeat
Sniffles2.DEL.B33M7	DEL	chr8	30765829	-1886	UBXN8	0.00091	DEL_chr8_e0802105	0.502396	2.4e-05	FALSE	TRUE	FALSE		Non-repeat
Sniffles2.INS.B2FM7	INS	chr8	30773218	313	UBXN8	0.26044	.		.	FALSE	FALSE	TRUE	AluSx	SINE/Alu
Sniffles2.INS.B30M7	INS	chr8	30786500	313	TEX15,UBXN8	0.06987	INS_chr8_fae69c54	0.977728	0.103848	TRUE	TRUE	FALSE	AluY	SINE/Alu
Sniffles2.DEL.B34M7	DEL	chr8	30792053	-38	TEX15,UBXN8	0.00091	DEL_chr8_95ecc8c7	0.077075	0.000391	FALSE	FALSE	TRUE		Non-repeat
Sniffles2.DEL.B36M7	DEL	chr8	30838773	-34	TEX15,UBXN8	0.0127	DEL_chr8_a085d9cf	0.025151	6.4e-05	FALSE	FALSE	TRUE	(AT)n	Simple_repeat
Sniffles2.INS.B35M7	INS	chr8	30889935	48	TEX15	0.12182	INS_chr8_857063cc	0.842105	0.115018	TRUE	TRUE	FALSE	(AT)n	Simple_repeat
Sniffles2.INS.B37M7	INS	chr8	30907474	48	TEX15	0.13843	.		.	FALSE	FALSE	TRUE	(AT)n	Simple_repeat
Sniffles2.DEL.B3BM7	DEL	chr8	30927594	-36	PURG,TEX15	0.07078	DEL_chr8_c0c1c655	0.108108	1e-05	FALSE	FALSE	TRUE	(GT)n	Simple_repeat
Sniffles2.INS.B38M7	INS	chr8	30946576	33	PURG,TEX15	0.00182	.		.	FALSE	FALSE	TRUE	(GA)n	Simple_repeat
Sniffles2.DEL.B3CM7	DEL	chr8	30950989	-249	PURG,TEX15	0.23364	DEL_chr8_089f1e9c	0.827815	0.270559	TRUE	TRUE	FALSE	(TCCT)n	Simple_repeat
Sniffles2.INS.B39M7	INS	chr8	30951218	122	PURG,TEX15	0.74501	INS_chr8_9c8a9fda	0.903347	0.094562	FALSE	TRUE	FALSE	(CCTC)n	Simple_repeat
Sniffles2.DEL.B3DM7	DEL	chr8	30957648	-44	PURG,TEX15	0.00636	DEL_chr8_d48d6889	0.381356	0.008187	TRUE	TRUE	FALSE	(CA)n	Simple_repeat
Sniffles2.INS.B3AM7	INS	chr8	30957654	40	PURG,TEX15	0.00091	.		.	FALSE	FALSE	TRUE		Non-repeat
Sniffles2.DEL.B3EM7	DEL	chr8	30984341	-71	PURG	0.12523	DEL_chr8_d90c5723	0.935065	8e-06	TRUE	TRUE	FALSE	AluSx	SINE/Alu
Sniffles2.DEL.B3FM7	DEL	chr8	30985557	-37	PURG	0.11861	DEL_chr8_b9f9d992	2e-06	1.6e-05	FALSE	FALSE	TRUE	L1PA3	LINE
Sniffles2.DEL.B41M7	DEL	chr8	31016573	-31	WRN,PURG	0.00998	DEL_chr8_5839de1a	0.01138	8e-06	FALSE	FALSE	TRUE	(A)n	Simple_repeat
Sniffles2.DEL.B42M7	DEL	chr8	31092945	-42	WRN,PURG	0.00091	DEL_chr8_b9f9d992	3e-06	1.6e-05	FALSE	FALSE	TRUE		Non-repeat
Sniffles2.INS.B43M7	INS	chr8	31131161	31	WRN	0.01821	.		.	FALSE	FALSE	TRUE	(T)n	Simple_repeat
Sniffles2.DEL.B45M7	DEL	chr8	31149456	-33	WRN	0.00364	DEL_chr8_77bcab9c	0.005067	8e-06	FALSE	FALSE	TRUE	(T)n	Simple_repeat
Sniffles2.INS.B44M7	INS	chr8	31174808	36	WRN	0.14519	INS_chr8_85c8eb73	0.642857	0.176176	FALSE	TRUE	FALSE	(CCTT)n	Simple_repeat
Sniffles2.DEL.B46M7	DEL	chr8	31174847	-45	WRN	0.00091	DEL_chr8_b9f9d992	3e-06	1.6e-05	FALSE	FALSE	TRUE	(CTCTTT)n	Simple_repeat
Sniffles2.INS.B47M7	INS	chr8	31215282	33	WRN	0.02099	.		.	FALSE	FALSE	TRUE	(T)n	Simple_repeat
Sniffles2.DEL.B4AM7	DEL	chr8	31230132	-33	WRN	0.05082	DEL_chr8_206f9c00	0.395349	7.1e-05	FALSE	TRUE	FALSE	(CTTC)n	Simple_repeat
Sniffles2.INS.B48M7	INS	chr8	31252277	33	WRN	0.00091	.		.	FALSE	FALSE	TRUE	(AC)n	Simple_repeat
Sniffles2.INS.B49M7	INS	chr8	31278833	41	WRN	0.41364	.		.	TRUE	FALSE	FALSE	(TA)n	Simple_repeat
Sniffles2.DEL.B4BM7	DEL	chr8	31287999	-38	WRN	0.00091	DEL_chr8_948a7e15	0.013378	0.000493	FALSE	FALSE	TRUE	(CA)n	Simple_repeat
Sniffles2.INS.B4CM7	INS	chr8	31318431	53	WRN	0.00091	.		.	FALSE	FALSE	TRUE		Non-repeat
Sniffles2.INS.B4DM7	INS	chr8	31383936	330	NRG1,WRN	0.04	INS_chr8_88f8584e	0.993976	0.039874	TRUE	TRUE	FALSE	AluY	SINE/Alu
Sniffles2.DEL.B4FM7	DEL	chr8	31413045	-41	NRG1,WRN	0.00091	DEL_chr8_470be448	0.041874	8e-06	FALSE	FALSE	TRUE		Non-repeat
Sniffles2.DEL.B50M7	DEL	chr8	31441320	-50	NRG1,WRN	0.11658	DEL_chr8_a3d24ad3	0.002708	1.6e-05	TRUE	FALSE	FALSE		Non-repeat
Sniffles2.INS.B4EM7	INS	chr8	31494404	52	NRG1,WRN	0.04554	.		.	FALSE	FALSE	TRUE		Non-repeat
Sniffles2.INS.B51M7	INS	chr8	31530490	31	NRG1,WRN	0.00911	.		.	FALSE	FALSE	TRUE	(A)n	Simple_repeat
Sniffles2.INS.B52M7	INS	chr8	31677435	219	NRG1,NRG1-IT1	0.00366	.		.	FALSE	FALSE	TRUE		Non-repeat
Sniffles2.DEL.B54M7	DEL	chr8	31713726	-353	NRG1,NRG1-IT1	0.98004	DEL_chr8_0cadd530	0.960452	0.856491	TRUE	TRUE	FALSE	AluY	SINE/Alu
Sniffles2.DEL.B55M7	DEL	chr8	31763907	-43	NRG1,NRG1-IT1	0.00091	DEL_chr8_f0570474	0.001102	8e-06	FALSE	FALSE	TRUE	AluJb	SINE/Alu
Sniffles2.INS.B53M7	INS	chr8	31790673	40	NRG1,NRG1-IT1	0.00091	.		.	FALSE	FALSE	TRUE		Non-repeat
Sniffles2.DEL.B56M7	DEL	chr8	31796415	-33	NRG1,NRG1-IT1	0.00363	DEL_chr8_a7c23711	0.020912	1.6e-05	FALSE	FALSE	TRUE	(T)n	Simple_repeat
Sniffles2.INS.B57M7	INS	chr8	31813517	31	NRG1,NRG1-IT1	0.04736	.		.	FALSE	FALSE	TRUE	(CTTTT)n	Simple_repeat
Sniffles2.DEL.B58M7	DEL	chr8	31830343	-35	NRG1,NRG1-IT1	0.00545	DEL_chr8_4833c0f6	0.000293	0.000108	FALSE	FALSE	TRUE	(TCCT)n	Simple_repeat
Sniffles2.INS.B59M7	INS	chr8	31925169	127	NRG1-IT1	0.87477	INS_chr8_c11f5d7e	0.984314	0.899864	TRUE	TRUE	FALSE		Non-repeat
Sniffles2.INS.B5CM7	INS	chr8	32042963	31	NRG1-IT1	0.00091	.		.	FALSE	FALSE	TRUE		Non-repeat
Sniffles2.DEL.B5DM7	DEL	chr8	32054860	-31	NRG1-IT1	0.05727	DEL_chr8_d4208d8b	0.188235	1.6e-05	FALSE	FALSE	TRUE	(T)n	Simple_repeat
Sniffles2.DEL.B60M7	DEL	chr8	32157053	-41	NRG1-IT1	0.00272	DEL_chr8_b9f9d992	3e-06	1.6e-05	FALSE	FALSE	TRUE	(GT)n	Simple_repeat
Sniffles2.DEL.B61M7	DEL	chr8	32162672	-38	NRG1-IT1	0.00273	DEL_chr8_72692ea4	0.213115	0.000557	FALSE	FALSE	TRUE		Non-repeat
Sniffles2.DEL.B63M7	DEL	chr8	32209713	-32	NRG1-IT1	0.05556	DEL_chr8_b9f9d992	2e-06	1.6e-05	FALSE	FALSE	TRUE	(CTTC)n	Simple_repeat
Sniffles2.DEL.B64M7	DEL	chr8	32267090	-38	NRG1-IT1	0.00457	DEL_chr8_ce676ccf	0.057692	7.2e-05	FALSE	FALSE	TRUE	(AAGG)n	Simple_repeat
Sniffles2.INS.B62M7	INS	chr8	32281185	32	NRG1-IT1	0.02641	.		.	FALSE	FALSE	TRUE	(T)n	Simple_repeat
Sniffles2.DEL.B65M7	DEL	chr8	32283070	-40	NRG1-IT1	0.00092	DEL_chr8_b9f9d992	2e-06	1.6e-05	FALSE	FALSE	TRUE		Non-repeat
Sniffles2.DEL.B66M7	DEL	chr8	32294136	-41	NRG1-IT1	0.00091	DEL_chr8_fb70d869	0.212121	0.000796	FALSE	FALSE	TRUE		Non-repeat
Sniffles2.DEL.B67M7	DEL	chr8	32294714	-2763	NRG1-IT1	0.00273	DEL_chr8_6ed2fc88	0.998915	0.001372	FALSE	TRUE	FALSE		Non-repeat
Sniffles2.DEL.B6DM7	DEL	chr8	32302723	-55	NRG1-IT1	0.03721	DEL_chr8_85825adb	0.090468	4.8e-05	FALSE	FALSE	TRUE		Non-repeat
Sniffles2.INS.B69M7	INS	chr8	32303184	40	NRG1-IT1	0.00091	.		.	FALSE	FALSE	TRUE	(T)n	Simple_repeat
Sniffles2.INS.B6AM7	INS	chr8	32315958	44	NRG1-IT1	0.00273	.		.	FALSE	FALSE	TRUE		Non-repeat
Sniffles2.DEL.B6EM7	DEL	chr8	32330043	-34	NRG1-IT1	0.05263	DEL_chr8_b5e5477d	0.00642	8e-06	FALSE	FALSE	TRUE	(A)n	Simple_repeat
Sniffles2.INS.B6BM7	INS	chr8	32344383	33	NRG1-IT1	0.19982	.		.	FALSE	FALSE	TRUE	(TTTC)n	Simple_repeat
Sniffles2.DEL.B6FM7	DEL	chr8	32344420	-31	NRG1-IT1	0.01186	DEL_chr8_0e1381ad	0.066528	0.000209	FALSE	FALSE	TRUE	(GT)n	Simple_repeat
Sniffles2.INS.B6CM7	INS	chr8	32346077	51	NRG1-IT1	0.00091	.		.	FALSE	FALSE	TRUE	AluY	SINE/Alu
Sniffles2.DEL.B70M7	DEL	chr8	32393128	-41	NRG1-IT1	0.00091	DEL_chr8_b9f9d992	3e-06	1.6e-05	FALSE	FALSE	TRUE		Non-repeat
Sniffles2.DEL.B73M7	DEL	chr8	32407290	-32	NRG1-IT1	0.37454	DEL_chr8_e60d8ff3	0.544391	8e-06	FALSE	TRUE	FALSE	(AT)n	Simple_repeat
Sniffles2.DEL.B74M7	DEL	chr8	32412424	-34	NRG1-IT1	0.23866	DEL_chr8_1cca4e9e	0.051775	9e-06	FALSE	FALSE	TRUE	(TA)n	Simple_repeat
Sniffles2.INS.B71M7	INS	chr8	32412464	50	NRG1-IT1	0.21416	.		.	FALSE	FALSE	TRUE	(AT)n	Simple_repeat
Sniffles2.INS.B72M7	INS	chr8	32426819	48	NRG1-IT1	0.00091	.		.	FALSE	FALSE	TRUE		Non-repeat
Sniffles2.DEL.B75M7	DEL	chr8	32463876	-33	NRG1-IT1	0.06011	DEL_chr8_b9f9d992	2e-06	1.6e-05	FALSE	FALSE	TRUE	(T)n	Simple_repeat
Sniffles2.DEL.B76M7	DEL	chr8	32468134	-1900	NRG1-IT1	0.00182	DEL_chr8_e83ebbb8	0.832918	0.00019	FALSE	TRUE	FALSE		Non-repeat
Sniffles2.INS.B77M7	INS	chr8	32502456	314	NRG1-IT1,NRG1	0.55182	INS_chr8_f94b1838	0.882177	0.604127	TRUE	TRUE	FALSE	AluY	SINE/Alu
Sniffles2.INS.B78M7	INS	chr8	32514937	198	NRG1-IT1,NRG1	0.29873	.		.	TRUE	FALSE	FALSE	L1PA16	LINE
Sniffles2.INV.B7AM7	INV	chr8	32516273	3302	NRG1-IT1,NRG1	0.00091	INV_chr8_ce4a5dc5	6e-05	8e-06	FALSE	FALSE	TRUE		Non-repeat
Sniffles2.DEL.B79M7	DEL	chr8	32593304	-39	NRG1-IT1,NRG1	0.00091	DEL_chr8_b9f9d992	2e-06	1.6e-05	FALSE	FALSE	TRUE		Non-repeat
Sniffles2.INS.B7CM7	INS	chr8	32608615	34	NRG1-IT1,NRG1	0.0118	.		.	FALSE	FALSE	TRUE		Non-repeat
Sniffles2.DEL.B7EM7	DEL	chr8	32609570	-35	NRG1-IT1,NRG1	0.01366	DEL_chr8_7eb90900	0.501736	0.000484	FALSE	TRUE	FALSE	(CTTC)n	Simple_repeat
Sniffles2.INS.B7DM7	INS	chr8	32654659	44	NRG1-IT1,NRG1	0.29764	.		.	FALSE	FALSE	TRUE	(TA)n	Simple_repeat
Sniffles2.DEL.B7FM7	DEL	chr8	32673471	-45	NRG1-IT1,NRG1	0.00091	DEL_chr8_d7ff67d8	0.500596	8e-06	TRUE	TRUE	FALSE		Non-repeat
Sniffles2.INS.B80M7	INS	chr8	32709431	43	FUT10,NRG1	0.00181	.		.	FALSE	FALSE	TRUE		Non-repeat
Sniffles2.INS.B81M7	INS	chr8	32737592	41	FUT10,NRG1	0.00181	.		.	FALSE	FALSE	TRUE	(T)n	Simple_repeat
Sniffles2.INS.B82M7	INS	chr8	32743574	35	FUT10,NRG1	0.00364	.		.	FALSE	FALSE	TRUE	(A)n	Simple_repeat
Sniffles2.DEL.B84M7	DEL	chr8	32772038	-31	FUT10,NRG1	0.80036	DEL_chr8_4d70cd93	0.01317	0.000109	FALSE	FALSE	TRUE	(TA)n	Simple_repeat
Sniffles2.INS.B83M7	INS	chr8	32786125	35	FUT10,NRG1	0.00091	.		.	FALSE	FALSE	TRUE	(GA)n	Simple_repeat
Sniffles2.DEL.B85M7	DEL	chr8	32786149	-32	FUT10,NRG1	0.15118	DEL_chr8_2d2f3a4e	0.0472	7.9e-05	FALSE	FALSE	TRUE	(GA)n	Simple_repeat
Sniffles2.DEL.B88M7	DEL	chr8	32806511	-58	FUT10,NRG1	0.9873	DEL_chr8_cfbb6a7e	0.919628	0.490031	TRUE	TRUE	FALSE	(TA)n	Simple_repeat
Sniffles2.INS.B86M7	INS	chr8	32814283	50	FUT10,NRG1	0.00091	.		.	FALSE	FALSE	TRUE		Non-repeat
Sniffles2.DEL.B89M7	DEL	chr8	32822488	-11256	FUT10,NRG1	0.99456	DEL_chr8_6480781d	0.999645	0.94029	TRUE	TRUE	FALSE		Non-repeat
Sniffles2.DEL.B8AM7	DEL	chr8	32848548	-36	FUT10,NRG1	0.00544	DEL_chr8_f46ebdec	0.004377	4e-05	FALSE	FALSE	TRUE	L1M3	LINE
Sniffles2.DEL.B8BM7	DEL	chr8	32874845	-43	FUT10,NRG1	0.00091	DEL_chr8_b9f9d992	3e-06	1.6e-05	FALSE	FALSE	TRUE		Non-repeat
Sniffles2.INS.B87M7	INS	chr8	32885018	55	FUT10,NRG1	0.00545	INS_chr8_d9531661	0.179739	0.03691	FALSE	FALSE	TRUE	(C)n	Simple_repeat
Sniffles2.DEL.B8CM7	DEL	chr8	32891024	-41	FUT10,NRG1	0.00455	DEL_chr8_4394c95f	0.000511	1.6e-05	FALSE	FALSE	TRUE	(TG)n	Simple_repeat
Sniffles2.DEL.B90M7	DEL	chr8	32918986	-31	FUT10,NRG1	0.03358	DEL_chr8_6f7c83b6	0.004903	8e-06	FALSE	FALSE	TRUE	(T)n	Simple_repeat
Sniffles2.DEL.B91M7	DEL	chr8	32935450	-37	FUT10,NRG1	0.00272	DEL_chr8_b9f9d992	2e-06	1.6e-05	FALSE	FALSE	TRUE	L1P5	LINE
Sniffles2.INS.B8DM7	INS	chr8	32957785	50	FUT10,NRG1	0.00091	.		.	FALSE	FALSE	TRUE	(CA)n	Simple_repeat
Sniffles2.DEL.B92M7	DEL	chr8	32960929	-10194	FUT10,NRG1	0.00364	DEL_chr8_c593086a	0.994634	0.000634	FALSE	TRUE	FALSE		Non-repeat
Sniffles2.INS.B8EM7	INS	chr8	32962680	36	FUT10,NRG1	0.00182	.		.	FALSE	FALSE	TRUE		Non-repeat
Sniffles2.INS.B8FM7	INS	chr8	32977574	164	FUT10,NRG1	0.02727	.		.	TRUE	FALSE	FALSE	DNM1r	other-repeat
Sniffles2.INS.B93M7	INS	chr8	33000006	52	FUT10,NRG1	0.00183	.		.	FALSE	FALSE	TRUE	(C)n	Simple_repeat
Sniffles2.INS.B94M7	INS	chr8	33004256	50	FUT10,NRG1	0.00727	.		.	TRUE	FALSE	FALSE		Non-repeat
Sniffles2.DEL.B95M7	DEL	chr8	33018649	-1414	FUT10,NRG1	0.00091	DEL_chr8_15cfd353	0.502666	0.000111	TRUE	TRUE	FALSE	L1PA3	LINE
Sniffles2.DEL.B9BM7	DEL	chr8	33102610	-32	FUT10,NRG1	0.04455	DEL_chr8_9065b586	0.126921	0.000167	FALSE	FALSE	TRUE	(TA)n	Simple_repeat
Sniffles2.INS.B97M7	INS	chr8	33106243	6034	FUT10,NRG1	0.00181	.		.	FALSE	FALSE	TRUE	L1HS	LINE
Sniffles2.INS.B98M7	INS	chr8	33126073	42	FUT10,NRG1	0.00635	.		.	FALSE	FALSE	TRUE	(ACACAG)n	Simple_repeat
Sniffles2.DEL.B9CM7	DEL	chr8	33126095	-35	FUT10,NRG1	0.00544	DEL_chr8_b9f9d992	2e-06	1.6e-05	FALSE	FALSE	TRUE	(ACAG)n	Simple_repeat
Sniffles2.INS.B99M7	INS	chr8	33168794	40	FUT10	0.00091	.		.	FALSE	FALSE	TRUE		Non-repeat
Sniffles2.INS.B9AM7	INS	chr8	33175287	36	FUT10	0.00091	.		.	FALSE	FALSE	TRUE	(A)n	Simple_repeat
Sniffles2.DEL.B9DM7	DEL	chr8	33204129	-34	FUT10	0.00091	DEL_chr8_89e575fb	0.055468	0.5	FALSE	FALSE	TRUE	(CA)n	Simple_repeat
Sniffles2.DEL.B9EM7	DEL	chr8	33211447	-5208	FUT10	0.00091	DEL_chr8_c871fb7e	0.998848	0.002189	FALSE	TRUE	FALSE		Non-repeat
Sniffles2.DEL.BA9M7	DEL	chr8	33301263	-1596	FUT10	0.06856	DEL_chr8_163827df	0.812946	0.08181	TRUE	TRUE	FALSE	L1PBa	LINE
Sniffles2.INS.B9FM7	INS	chr8	33304333	41	FUT10	0.00091	.		.	FALSE	FALSE	TRUE		Non-repeat
Sniffles2.INS.BA0M7	INS	chr8	33309162	33	FUT10	0.00364	INS_chr8_67597c74	0.336735	0.004555	FALSE	TRUE	FALSE	(C)n	Simple_repeat
Sniffles2.INS.BA1M7	INS	chr8	33310684	32	FUT10	0.00091	.		.	FALSE	FALSE	TRUE		Non-repeat
Sniffles2.DEL.BAAM7	DEL	chr8	33313602	-42	FUT10	0.00275	DEL_chr8_50f37529	0.52439	0.000151	TRUE	TRUE	FALSE		Non-repeat
Sniffles2.DEL.BABM7	DEL	chr8	33318616	-66	FUT10	0.03818	DEL_chr8_93475c51	0.119857	0.032036	FALSE	FALSE	TRUE	(AT)n	Simple_repeat
Sniffles2.INS.BA4M7	INS	chr8	33318765	3740	FUT10	0.01459	.		.	FALSE	FALSE	TRUE	(AT)n	Simple_repeat
Sniffles2.INS.BA2M7	INS	chr8	33318864	1910	FUT10	0.30182	.		.	FALSE	FALSE	TRUE	(AT)n	Simple_repeat
Sniffles2.INS.BA5M7	INS	chr8	33319183	1105	FUT10	0.42636	.		.	FALSE	FALSE	TRUE	(AT)n	Simple_repeat
Sniffles2.INS.BA6M7	INS	chr8	33319183	2239	FUT10	0.00823	.		.	FALSE	FALSE	TRUE	(AT)n	Simple_repeat
Sniffles2.INS.BA3M7	INS	chr8	33319282	244	FUT10	0.06	.		.	FALSE	FALSE	TRUE	(AT)n	Simple_repeat
Sniffles2.INS.BA7M7	INS	chr8	33352527	39	FUT10	0.00091	INS_chr8_fb500024	0.139286	0.00374	FALSE	FALSE	TRUE		Non-repeat
Sniffles2.DEL.BACM7	DEL	chr8	33370170	-32	FUT10	0.03	DEL_chr8_2836174a	0.001415	8e-06	FALSE	FALSE	TRUE	(A)n	Simple_repeat
Sniffles2.INS.BA8M7	INS	chr8	33380125	43	FUT10	0.02732	.		.	FALSE	FALSE	TRUE	(TA)n	Simple_repeat
Sniffles2.DEL.BADM7	DEL	chr8	33380139	-44	FUT10	0.24135	DEL_chr8_8e85c74e	0.09	8e-06	FALSE	FALSE	TRUE	(TA)n	Simple_repeat
Sniffles2.DEL.BB1M7	DEL	chr8	33431549	-33	TTI2,FUT10	0.03455	DEL_chr8_df4d5e6f	0.064151	0.5	FALSE	FALSE	TRUE	(A)n	Simple_repeat
Sniffles2.INS.BAEM7	INS	chr8	33442548	37	TTI2,FUT10	0.00091	.		.	FALSE	FALSE	TRUE	(T)n	Simple_repeat
Sniffles2.INS.BAFM7	INS	chr8	33452597	31	TTI2,FUT10	0.02459	.		.	FALSE	FALSE	TRUE		Non-repeat
Sniffles2.INS.BB0M7	INS	chr8	33462170	167	TTI2,FUT10	0.99818	INS_chr8_9fcdcb29	0.864651	0.787648	FALSE	TRUE	FALSE	G-rich	Low_complexity
Sniffles2.DEL.BB2M7	DEL	chr8	33479544	-40	MAK16,FUT10	0.00091	DEL_chr8_429783cc	5.3e-05	8e-06	FALSE	FALSE	TRUE		Non-repeat
Sniffles2.DEL.BB3M7	DEL	chr8	33481074	-34	MAK16,FUT10	0.07622	DEL_chr8_429783cc	4.5e-05	8e-06	FALSE	FALSE	TRUE	(T)n	Simple_repeat
Sniffles2.INS.BB4M7	INS	chr8	33509456	31	MAK16,TTI2	0.00091	.		.	FALSE	FALSE	TRUE	(T)n	Simple_repeat
Sniffles2.INS.BB5M7	INS	chr8	33519278	34	MAK16,TTI2	0.14428	.		.	FALSE	FALSE	TRUE	(TTTC)n	Simple_repeat
Sniffles2.DEL.BBAM7	DEL	chr8	33521416	-32	MAK16,TTI2	0.51633	DEL_chr8_697050e0	0.001428	8e-06	FALSE	FALSE	TRUE	AluSx	SINE/Alu
Sniffles2.DEL.BBBM7	DEL	chr8	33529516	-32	MAK16,TTI2	0.00636	DEL_chr8_90145b8d	0.069038	4.8e-05	FALSE	FALSE	TRUE	(T)n	Simple_repeat
Sniffles2.INS.BB6M7	INS	chr8	33534471	38	MAK16,TTI2	0.00182	.		.	FALSE	FALSE	TRUE	(T)n	Simple_repeat
Sniffles2.INS.BB7M7	INS	chr8	33538982	34	MAK16,TTI2	0.02632	.		.	FALSE	FALSE	TRUE	(AT)n	Simple_repeat
Sniffles2.DEL.BBCM7	DEL	chr8	33560833	-1804	MAK16,TTI2	0.00182	DEL_chr8_37fbd6ad	0.921859	0.002189	TRUE	TRUE	FALSE		Non-repeat
Sniffles2.INS.BB8M7	INS	chr8	33575171	34	MAK16,TTI2	0.00273	.		.	FALSE	FALSE	TRUE	(A)n	Simple_repeat
Sniffles2.DEL.BBDM7	DEL	chr8	33576066	-1717	MAK16,TTI2	0.00091	DEL_chr8_97292c49	0.980267	4.8e-05	FALSE	TRUE	FALSE	AluJb	SINE/Alu
Sniffles2.DEL.BBEM7	DEL	chr8	33576287	-34	MAK16,TTI2	0.00636	DEL_chr8_840aced3	0.031993	8e-06	FALSE	FALSE	TRUE	(CT)n	Simple_repeat
Sniffles2.DEL.BBFM7	DEL	chr8	33579699	-33	MAK16,TTI2	0.01545	DEL_chr8_03582d8e	0.073434	0.00065	FALSE	FALSE	TRUE	(T)n	Simple_repeat
Sniffles2.DEL.BC0M7	DEL	chr8	33586264	-33	MAK16,TTI2	0.00909	DEL_chr8_429783cc	4.4e-05	8e-06	FALSE	FALSE	TRUE	(AC)n	Simple_repeat
Sniffles2.DEL.BC1M7	DEL	chr8	33587544	-40	MAK16,TTI2	0.02823	DEL_chr8_429783cc	5.3e-05	8e-06	FALSE	FALSE	TRUE	(CTTT)n	Simple_repeat
Sniffles2.INS.BB9M7	INS	chr8	33590731	33	MAK16,TTI2	0.00091	.		.	FALSE	FALSE	TRUE	(T)n	Simple_repeat
Sniffles2.DEL.BC7M7	DEL	chr8	33597879	-34	MAK16,TTI2	0.00273	DEL_chr8_19ec206e	0.058431	8e-06	FALSE	FALSE	TRUE	(AC)n	Simple_repeat
Sniffles2.INS.BC3M7	INS	chr8	33597893	31	MAK16,TTI2	0.03461	.		.	FALSE	FALSE	TRUE	(CA)n	Simple_repeat
Sniffles2.INS.BC4M7	INS	chr8	33607847	32	MAK16,TTI2	0.0118	.		.	FALSE	FALSE	TRUE	(TCCT)n	Simple_repeat
Sniffles2.DEL.BC8M7	DEL	chr8	33616325	-33	MAK16,TTI2	0.02269	DEL_chr8_429783cc	4.4e-05	8e-06	FALSE	FALSE	TRUE	(T)n	Simple_repeat
Sniffles2.INS.BC5M7	INS	chr8	33628700	36	MAK16,TTI2	0.00182	.		.	FALSE	FALSE	TRUE	(T)n	Simple_repeat
Sniffles2.DEL.BC9M7	DEL	chr8	33658149	-48	MAK16,TTI2	0.45537	DEL_chr8_dbd7021b	0.079935	0.5	FALSE	FALSE	TRUE	SVA_F	SVA
Sniffles2.INS.BC6M7	INS	chr8	33658306	46	MAK16,TTI2	0.0173	.		.	FALSE	FALSE	TRUE		Non-repeat
Sniffles2.DEL.BCDM7	DEL	chr8	33715082	-33	MAK16,TTI2	0.03643	DEL_chr8_4055e7c9	0.061483	0.5	FALSE	FALSE	TRUE	(T)n	Simple_repeat
Sniffles2.DEL.BCEM7	DEL	chr8	33721708	-57	MAK16,TTI2	0.04719	DEL_chr8_e41eee7b	0.068753	0.005302	TRUE	FALSE	FALSE		Non-repeat
Sniffles2.DEL.BCFM7	DEL	chr8	33745599	-47	MAK16,TTI2	0.00091	DEL_chr8_429783cc	6.2e-05	8e-06	FALSE	FALSE	TRUE	THE1-int	LTR
Sniffles2.INS.BCAM7	INS	chr8	33755768	56	MAK16,TTI2	0.00638	.		.	FALSE	FALSE	TRUE	(C)n	Simple_repeat
Sniffles2.INS.BCBM7	INS	chr8	33764108	43	MAK16,TTI2	0.00091	.		.	FALSE	FALSE	TRUE	(CT)n	Simple_repeat
Sniffles2.INS.BCCM7	INS	chr8	33790759	32	MAK16,TTI2	0.0735	.		.	FALSE	FALSE	TRUE		Non-repeat
Sniffles2.INS.BD1M7	INS	chr8	33878917	1396	MAK16,TTI2	0.03358	.		.	FALSE	FALSE	TRUE	L1HS	LINE
Sniffles2.DEL.BD2M7	DEL	chr8	33880102	-31	MAK16,TTI2	0.06806	DEL_chr8_a7010f1a	0.009512	8e-06	FALSE	FALSE	TRUE	(T)n	Simple_repeat
Sniffles2.DEL.BD3M7	DEL	chr8	33888822	-32	MAK16,TTI2	0.00818	DEL_chr8_07e832a8	0.000408	3.2e-05	FALSE	FALSE	TRUE	(T)n	Simple_repeat
Sniffles2.INS.BD4M7	INS	chr8	33904134	283	MAK16,TTI2	0.40273	INS_chr8_4c96d132	0.989412	0.398828	TRUE	TRUE	FALSE	AluY	SINE/Alu
Sniffles2.INS.BD5M7	INS	chr8	33919235	49	MAK16,TTI2	0.00091	.		.	FALSE	FALSE	TRUE	(T)n	Simple_repeat
Sniffles2.INS.BD6M7	INS	chr8	33931473	47	MAK16,TTI2	0.07078	.		.	TRUE	FALSE	FALSE		Non-repeat
Sniffles2.DEL.BD9M7	DEL	chr8	33999744	-33	MAK16,TTI2	0.01457	DEL_chr8_1fd8c9a3	0.01827	8e-06	FALSE	FALSE	TRUE	(A)n	Simple_repeat
Sniffles2.INS.BD7M7	INS	chr8	34040875	48	MAK16,TTI2	0.00182	INS_chr8_9e3b945b	0.685714	0.027894	FALSE	TRUE	FALSE		Non-repeat
Sniffles2.DEL.BDAM7	DEL	chr8	34040901	-43	MAK16,TTI2	0.00273	DEL_chr8_8e96a366	0.002149	8e-06	FALSE	FALSE	TRUE	(CACC)n	Simple_repeat
Sniffles2.INS.BD8M7	INS	chr8	34049408	39	MAK16,TTI2	0.00091	.		.	FALSE	FALSE	TRUE		Non-repeat
Sniffles2.DEL.BDCM7	DEL	chr8	34102140	-32	MAK16,TTI2	0.0118	DEL_chr8_74edb9a2	0.000167	2.4e-05	FALSE	FALSE	TRUE	(T)n	Simple_repeat
Sniffles2.DEL.BDDM7	DEL	chr8	34165007	-281	MAK16,TTI2	0.09307	DEL_chr8_3ff5c6ba	0.429453	0.140792	TRUE	TRUE	FALSE		Non-repeat
Sniffles2.INS.BDBM7	INS	chr8	34191851	35	MAK16,TTI2	0.32123	.		.	FALSE	FALSE	TRUE	(CTTC)n	Simple_repeat
Sniffles2.INS.BDEM7	INS	chr8	34207767	319	MAK16,TTI2	0.05727	INS_chr8_59855b03	0.993769	0.084808	TRUE	TRUE	FALSE	AluY	SINE/Alu
Sniffles2.DEL.BE2M7	DEL	chr8	34220162	-33	MAK16,TTI2	0.85118	DEL_chr8_b9f9d992	2e-06	1.6e-05	FALSE	FALSE	TRUE	L1P1	LINE
Sniffles2.INS.BDFM7	INS	chr8	34242184	92	MAK16,TTI2	0.6951	.		.	TRUE	FALSE	FALSE	GA-rich	Low_complexity
Sniffles2.INS.BE0M7	INS	chr8	34244280	40	MAK16,TTI2	0.00907	.		.	FALSE	FALSE	TRUE		Non-repeat
Sniffles2.INS.BE1M7	INS	chr8	34250404	36	MAK16,TTI2	0.00364	.		.	FALSE	FALSE	TRUE		Non-repeat
Sniffles2.DEL.BE6M7	DEL	chr8	34308910	-68	MAK16,TTI2	0.13975	DEL_chr8_39de010a	0.956522	0.195167	TRUE	TRUE	FALSE	L1M3	LINE
Sniffles2.DEL.BE7M7	DEL	chr8	34312963	-41	MAK16,TTI2	0.00091	DEL_chr8_a549b30c	0.00295	2.4e-05	FALSE	FALSE	TRUE		Non-repeat
Sniffles2.DEL.BE8M7	DEL	chr8	34323450	-39	MAK16,TTI2	0.00091	DEL_chr8_252989a5	0.000949	8e-06	FALSE	FALSE	TRUE		Non-repeat
Sniffles2.DEL.BE9M7	DEL	chr8	34327979	-7298	MAK16,TTI2	0.00091	DEL_chr8_3b4c4161	0.516646	0.000206	TRUE	TRUE	FALSE		Non-repeat
Sniffles2.INS.BE3M7	INS	chr8	34341077	325	MAK16,TTI2	0.02273	INS_chr8_f5b957f1	0.936735	0.022404	FALSE	TRUE	FALSE	AluY	SINE/Alu
Sniffles2.DEL.BEAM7	DEL	chr8	34346935	-34	MAK16,TTI2	0.03461	DEL_chr8_7f2885ce	0.625	5.6e-05	FALSE	TRUE	FALSE	A-rich	Low_complexity
Sniffles2.INS.BE4M7	INS	chr8	34346949	56	MAK16,TTI2	0.12818	.		.	FALSE	FALSE	TRUE		Non-repeat
Sniffles2.INS.BE5M7	INS	chr8	34386481	96	UNC5D,TTI2	0.99818	INS_chr8_25c88f58	0.673401	0.968531	TRUE	TRUE	FALSE		Non-repeat
Sniffles2.INS.BECM7	INS	chr8	34400846	44	UNC5D,TTI2	0.00091	.		.	FALSE	FALSE	TRUE		Non-repeat
Sniffles2.INS.BEBM7	INS	chr8	34405470	67	UNC5D,TTI2	0.00365	.		.	TRUE	FALSE	FALSE		Non-repeat
Sniffles2.DEL.BF1M7	DEL	chr8	34411217	-34	UNC5D,TTI2	0.02455	DEL_chr8_2e101b9e	4e-05	8e-06	TRUE	FALSE	FALSE	(AAGA)n	Simple_repeat
Sniffles2.DEL.BF2M7	DEL	chr8	34418012	-42	UNC5D,TTI2	0.00455	DEL_chr8_664ffecc	0.072269	0.00535	FALSE	FALSE	TRUE		Non-repeat
Sniffles2.DEL.BF3M7	DEL	chr8	34433869	-56	UNC5D,TTI2	0.65727	DEL_chr8_daf34b4c	0.724311	0.000622	TRUE	TRUE	FALSE	(AT)n	Simple_repeat
Sniffles2.INS.BEDM7	INS	chr8	34433943	40	UNC5D,TTI2	0.00546	.		.	FALSE	FALSE	TRUE	(TA)n	Simple_repeat
Sniffles2.INS.BEFM7	INS	chr8	34444008	1977	UNC5D,TTI2	0.00182	.		.	FALSE	FALSE	TRUE		Non-repeat
Sniffles2.INS.BEEM7	INS	chr8	34444024	3864	UNC5D,TTI2	0.51959	.		.	FALSE	FALSE	TRUE		Non-repeat
Sniffles2.INS.BF0M7	INS	chr8	34455502	32	UNC5D,TTI2	0.02372	INS_chr8_5a1b31ef	0.382812	0.133518	FALSE	TRUE	FALSE	(AT)n	Simple_repeat
Sniffles2.DEL.BF4M7	DEL	chr8	34456162	-33	UNC5D,TTI2	0.55354	DEL_chr8_c25abe28	0.013072	1.6e-05	FALSE	FALSE	TRUE	(T)n	Simple_repeat
Sniffles2.DEL.BF5M7	DEL	chr8	34469875	-68	UNC5D,TTI2	0.02364	DEL_chr8_39df990c	0.781083	0.001332	TRUE	TRUE	FALSE	(TATATATACG)n	Simple_repeat
Sniffles2.DEL.BFAM7	DEL	chr8	34502495	-166	UNC5D,TTI2	0.04562	DEL_chr8_8435953d	0.446524	0.042935	FALSE	TRUE	FALSE		Non-repeat
Sniffles2.INS.BF6M7	INS	chr8	34504639	166	UNC5D,TTI2	0.00456	.		.	FALSE	FALSE	TRUE	(CA)n	Simple_repeat
Sniffles2.DEL.BFBM7	DEL	chr8	34528520	-123	UNC5D,TTI2	0.16364	DEL_chr8_83c04515	0.191593	0.176291	TRUE	FALSE	FALSE	SVA_D	SVA
Sniffles2.INS.BF7M7	INS	chr8	34528871	43	UNC5D,TTI2	0.00091	.		.	FALSE	FALSE	TRUE	(TC)n	Simple_repeat
Sniffles2.DEL.BFCM7	DEL	chr8	34529495	-42	UNC5D,TTI2	0.00729	DEL_chr8_40511dd9	0.002175	0.5	FALSE	FALSE	TRUE	SVA_D	SVA
Sniffles2.INS.BF8M7	INS	chr8	34564890	42	UNC5D,TTI2	0.02727	.		.	FALSE	FALSE	TRUE	(TA)n	Simple_repeat
Sniffles2.DEL.BFDM7	DEL	chr8	34565008	-32	UNC5D,TTI2	0.02182	DEL_chr8_57a81c20	0.007794	2.4e-05	FALSE	FALSE	TRUE	(ATCT)n	Simple_repeat
Sniffles2.DEL.BFEM7	DEL	chr8	34568671	-64	UNC5D,TTI2	0.16062	DEL_chr8_e2cb393e	0.146547	0.009302	TRUE	FALSE	FALSE		Non-repeat
Sniffles2.DEL.BFFM7	DEL	chr8	34580325	-32	UNC5D,TTI2	0.00273	DEL_chr8_4fb08022	0.161765	8e-06	FALSE	FALSE	TRUE	(AT)n	Simple_repeat
Sniffles2.INS.BF9M7	INS	chr8	34583955	48	UNC5D,TTI2	0.00091	.		.	FALSE	FALSE	TRUE	(TA)n	Simple_repeat
Sniffles2.DEL.C00M7	DEL	chr8	34585484	-41	UNC5D,TTI2	0.86933	DEL_chr8_5d1d007e	0.115068	0.001075	FALSE	FALSE	TRUE	(TA)n	Simple_repeat
Sniffles2.INS.C01M7	INS	chr8	34600415	320	UNC5D,TTI2	0.06545	INS_chr8_73cccb9c	0.993789	0.131419	TRUE	TRUE	FALSE	AluY	SINE/Alu
Sniffles2.INS.C03M7	INS	chr8	34611069	3718	UNC5D,TTI2	0.00182	.		.	FALSE	FALSE	TRUE	L1HS	LINE
Sniffles2.INS.C02M7	INS	chr8	34612142	311	UNC5D,TTI2	0.20894	.		.	TRUE	FALSE	FALSE	AluY	SINE/Alu
Sniffles2.DEL.C05M7	DEL	chr8	34612455	-49	UNC5D,TTI2	0.06545	DEL_chr8_ca185984	0.098425	0.007811	FALSE	FALSE	TRUE		Non-repeat
Sniffles2.INS.C04M7	INS	chr8	34618803	44	UNC5D,TTI2	0.06273	.		.	FALSE	FALSE	TRUE	(AAAAGA)n	Simple_repeat
Sniffles2.DEL.C06M7	DEL	chr8	34633838	-41	UNC5D,TTI2	0.00272	DEL_chr8_5df8ef5a	0.000477	8e-06	FALSE	FALSE	TRUE		Non-repeat
Sniffles2.DEL.C07M7	DEL	chr8	34681342	-36	UNC5D	0.00364	DEL_chr8_a8bf271e	0.073122	4.8e-05	FALSE	FALSE	TRUE		Non-repeat
Sniffles2.DEL.C08M7	DEL	chr8	34682869	-38	UNC5D	0.00182	DEL_chr8_1e4e00f2	0.018216	8e-06	FALSE	FALSE	TRUE		Non-repeat
Sniffles2.DEL.C0EM7	DEL	chr8	34720459	-39	UNC5D	0.00091	DEL_chr8_9d4751c3	0.010357	1.6e-05	FALSE	FALSE	TRUE		Non-repeat
Sniffles2.INS.C0AM7	INS	chr8	34727125	49	UNC5D	0.00182	.		.	FALSE	FALSE	TRUE	(CT)n	Simple_repeat
Sniffles2.INS.C0BM7	INS	chr8	34737658	55	UNC5D	0.04182	.		.	TRUE	FALSE	FALSE		Non-repeat
Sniffles2.DEL.C0FM7	DEL	chr8	34759661	-45	UNC5D	0.00182	DEL_chr8_d4d9f62b	0.010015	8e-06	FALSE	FALSE	TRUE		Non-repeat
Sniffles2.INS.C0CM7	INS	chr8	34763297	48	UNC5D	0.00274	.		.	FALSE	FALSE	TRUE	(TAATAA)n	Simple_repeat
Sniffles2.DEL.C10M7	DEL	chr8	34772641	-62	UNC5D	0.18546	DEL_chr8_00fd9c6b	0.064147	0.144505	TRUE	FALSE	FALSE		Non-repeat
Sniffles2.DEL.C11M7	DEL	chr8	34788965	-32	UNC5D	0.01909	DEL_chr8_7ee87208	0.056818	0.000278	FALSE	FALSE	TRUE		Non-repeat
Sniffles2.INS.C0DM7	INS	chr8	34788981	31	UNC5D	0.21597	.		.	FALSE	FALSE	TRUE		Non-repeat
Sniffles2.DEL.C14M7	DEL	chr8	34825535	-90	UNC5D	0.45454	DEL_chr8_14b18adc	0.239474	0.004046	FALSE	FALSE	TRUE		Non-repeat
Sniffles2.INS.C12M7	INS	chr8	34825650	86	UNC5D	0.01089	.		.	FALSE	FALSE	TRUE		Non-repeat
Sniffles2.INS.C13M7	INS	chr8	34831622	54	UNC5D	0.00182	.		.	FALSE	FALSE	TRUE	(TA)n	Simple_repeat
Sniffles2.DEL.C15M7	DEL	chr8	34847819	-43	UNC5D	0.00091	DEL_chr8_2e101b9e	5e-05	8e-06	FALSE	FALSE	TRUE		Non-repeat
Sniffles2.DEL.C18M7	DEL	chr8	34918605	-39	UNC5D	0.00091	DEL_chr8_2e101b9e	4.6e-05	8e-06	FALSE	FALSE	TRUE	AluSx	SINE/Alu
Sniffles2.INS.C16M7	INS	chr8	34933546	51	UNC5D	0.06648	.		.	FALSE	FALSE	TRUE	FRAM	SINE/Alu
Sniffles2.DEL.C19M7	DEL	chr8	34933749	-43	UNC5D	0.00273	DEL_chr8_1b50eeec	0.086614	0.5	FALSE	FALSE	TRUE		Non-repeat
Sniffles2.DEL.C1AM7	DEL	chr8	34938464	-41	UNC5D	0.00091	DEL_chr8_097e47da	0.119318	5.6e-05	FALSE	FALSE	TRUE		Non-repeat
Sniffles2.INS.C17M7	INS	chr8	34938753	32	UNC5D	0.00091	.		.	FALSE	FALSE	TRUE	(T)n	Simple_repeat
Sniffles2.DEL.C1BM7	DEL	chr8	34950488	-46	UNC5D	0.00091	DEL_chr8_2085df64	0.001252	4e-05	FALSE	FALSE	TRUE		Non-repeat
Sniffles2.DEL.C1CM7	DEL	chr8	34978799	-18493	UNC5D	0.00274	DEL_chr8_fc279a04	0.999892	7.1e-05	TRUE	TRUE	FALSE		Non-repeat
Sniffles2.INS.C1DM7	INS	chr8	35004949	40	UNC5D	0.00182	.		.	FALSE	FALSE	TRUE	(T)n	Simple_repeat
Sniffles2.INS.C1EM7	INS	chr8	35043569	31	UNC5D	0.00091	.		.	FALSE	FALSE	TRUE	(T)n	Simple_repeat
Sniffles2.INS.C1FM7	INS	chr8	35065529	166	UNC5D	0.00998	.		.	TRUE	FALSE	FALSE		Non-repeat
Sniffles2.INS.C20M7	INS	chr8	35089337	34	UNC5D	0.00636	.		.	FALSE	FALSE	TRUE	(TTTC)n	Simple_repeat
Sniffles2.DEL.C21M7	DEL	chr8	35089866	-74	UNC5D	0.68058	DEL_chr8_97b5f657	0.230769	8e-06	TRUE	FALSE	FALSE	DNM1r	other-repeat
Sniffles2.INS.C23M7	INS	chr8	35114362	40	UNC5D	0.00091	.		.	FALSE	FALSE	TRUE	(T)n	Simple_repeat
Sniffles2.DEL.C24M7	DEL	chr8	35157365	-41	UNC5D	0.00091	DEL_chr8_7fca1451	0.270592	6.4e-05	TRUE	FALSE	FALSE	L1P5	LINE
Sniffles2.DEL.C25M7	DEL	chr8	35174251	-46	UNC5D	0.00182	DEL_chr8_dc165b2b	0.001535	1.6e-05	FALSE	FALSE	TRUE	L1P1	LINE
Sniffles2.DEL.C26M7	DEL	chr8	35177500	-980	UNC5D	0.00091	DEL_chr8_13cf5d79	0.457649	3.4e-05	FALSE	TRUE	FALSE	L1PA15-16	LINE
Sniffles2.INS.C27M7	INS	chr8	35211505	308	UNC5D	0.44454	.		.	TRUE	FALSE	FALSE	AluY	SINE/Alu
Sniffles2.INS.C28M7	INS	chr8	35219456	44	UNC5D	0.00091	.		.	FALSE	FALSE	TRUE	(ATTA)n	Simple_repeat
Sniffles2.DEL.C2EM7	DEL	chr8	35220901	-34	UNC5D	0.00273	DEL_chr8_faf9247b	0.035714	9e-06	FALSE	FALSE	TRUE	(AC)n	Simple_repeat
Sniffles2.INS.C2AM7	INS	chr8	35234557	3668	UNC5D	0.00273	.		.	FALSE	FALSE	TRUE	L1HS	LINE
Sniffles2.INS.C29M7	INS	chr8	35236443	32	UNC5D	0.9147	.		.	FALSE	FALSE	TRUE		Non-repeat
Sniffles2.DEL.C2FM7	DEL	chr8	35247791	-66	UNC5D	0.03011	DEL_chr8_474d830e	0.113752	0.000389	FALSE	FALSE	TRUE	(AT)n	Simple_repeat
Sniffles2.INS.C2CM7	INS	chr8	35248145	802	UNC5D	0.0192	.		.	FALSE	FALSE	TRUE	(AT)n	Simple_repeat
Sniffles2.INS.C2BM7	INS	chr8	35248347	98	UNC5D	0.56715	INS_chr8_52426952	0.351254	0.032842	FALSE	TRUE	FALSE	(AT)n	Simple_repeat
Sniffles2.DEL.C30M7	DEL	chr8	35249321	-39	UNC5D	0.00182	DEL_chr8_b9f9d992	2e-06	1.6e-05	FALSE	FALSE	TRUE	AluSp	SINE/Alu
Sniffles2.DEL.C31M7	DEL	chr8	35251455	-276556	UNC5D	0.00092	DEL_chr8_9d44ab83	0.467665	8e-06	TRUE	TRUE	FALSE		Non-repeat
Sniffles2.DEL.C32M7	DEL	chr8	35267514	-41	UNC5D	0.00091	DEL_chr8_adff24f9	0.069884	1.6e-05	FALSE	FALSE	TRUE	AluSx	SINE/Alu
Sniffles2.DEL.C33M7	DEL	chr8	35269925	-1529	UNC5D	0.00091	DEL_chr8_ed41bd2e	0.075817	0.000271	FALSE	FALSE	TRUE		Non-repeat
Sniffles2.INS.C2DM7	INS	chr8	35271363	31	UNC5D	0.29946	.		.	FALSE	FALSE	TRUE		Non-repeat
Sniffles2.DEL.C34M7	DEL	chr8	35271681	-38	UNC5D	0.36273	DEL_chr8_e9a2dae9	0.629032	0.000782	TRUE	TRUE	FALSE	(TATA)n	Simple_repeat
Sniffles2.DEL.C38M7	DEL	chr8	35347642	-40	UNC5D	0.00091	DEL_chr8_b9f9d992	2e-06	1.6e-05	FALSE	FALSE	TRUE		Non-repeat
Sniffles2.INS.C35M7	INS	chr8	35373768	39	UNC5D	0.00091	.		.	FALSE	FALSE	TRUE		Non-repeat
Sniffles2.INS.C36M7	INS	chr8	35387363	2522	UNC5D	0.05942	.		.	FALSE	FALSE	TRUE	L1HS	LINE
Sniffles2.INS.C37M7	INS	chr8	35388412	41	UNC5D	0.00091	.		.	FALSE	FALSE	TRUE	(C)n	Simple_repeat
Sniffles2.DEL.C3AM7	DEL	chr8	35409426	-43	UNC5D	0.00729	DEL_chr8_c2cd8864	0.814815	0.011685	TRUE	TRUE	FALSE		Non-repeat
Sniffles2.DEL.C3BM7	DEL	chr8	35415108	-42	UNC5D	0.00091	DEL_chr8_7deba7f9	0.13522	0.000144	FALSE	FALSE	TRUE		Non-repeat
Sniffles2.DEL.C3CM7	DEL	chr8	35417569	-39	UNC5D	0.00091	DEL_chr8_72615b1d	0.000756	8e-06	FALSE	FALSE	TRUE		Non-repeat
Sniffles2.DEL.C3DM7	DEL	chr8	35465645	-56	UNC5D	0.00091	DEL_chr8_81a13498	0.007133	8e-06	FALSE	FALSE	TRUE	MLT1D	LTR
Sniffles2.DEL.C3EM7	DEL	chr8	35487262	-45	UNC5D	0.03	DEL_chr8_6a5e1542	0.074554	3.6e-05	TRUE	FALSE	FALSE		Non-repeat
Sniffles2.INS.C3FM7	INS	chr8	35509499	505	UNC5D	0.99637	.		.	FALSE	FALSE	TRUE	(CTCCT)n	Simple_repeat
Sniffles2.DEL.C41M7	DEL	chr8	35512483	-39	UNC5D	0.00272	DEL_chr8_1dfa82f9	0.5	2.4e-05	FALSE	TRUE	FALSE		Non-repeat
Sniffles2.DEL.C42M7	DEL	chr8	35575117	-1051	UNC5D	0.00182	DEL_chr8_f0a45337	0.987751	0.000785	TRUE	TRUE	FALSE		Non-repeat
Sniffles2.INS.C40M7	INS	chr8	35587966	32	UNC5D	0.08984	.		.	FALSE	FALSE	TRUE	(AT)n	Simple_repeat
Sniffles2.DEL.C43M7	DEL	chr8	35593047	-34	UNC5D	0.00181	DEL_chr8_3d95b039	0.005162	6.3e-05	FALSE	FALSE	TRUE	(CA)n	Simple_repeat
Sniffles2.DEL.C46M7	DEL	chr8	35657079	-32	UNC5D	0.07091	DEL_chr8_747b7241	0.040244	4.8e-05	FALSE	FALSE	TRUE	(TA)n	Simple_repeat
Sniffles2.INS.C45M7	INS	chr8	35657489	40	UNC5D	0.00091	.		.	FALSE	FALSE	TRUE	(TG)n	Simple_repeat
Sniffles2.DEL.C49M7	DEL	chr8	35710938	-59	UNC5D	0.02914	DEL_chr8_bf3e3d75	0.359281	0.08278	FALSE	TRUE	FALSE	AluY	SINE/Alu
Sniffles2.INS.C47M7	INS	chr8	35728096	35	UNC5D	0.01004	.		.	FALSE	FALSE	TRUE	(AT)n	Simple_repeat
Sniffles2.DEL.C4AM7	DEL	chr8	35739686	-40	UNC5D	0.00091	DEL_chr8_b9f9d992	2e-06	1.6e-05	FALSE	FALSE	TRUE		Non-repeat
Sniffles2.DEL.C4BM7	DEL	chr8	35757291	-40	UNC5D	0.00091	DEL_chr8_b9f9d992	2e-06	1.6e-05	FALSE	FALSE	TRUE		Non-repeat
Sniffles2.INS.C48M7	INS	chr8	35782503	38	UNC5D	0.00091	.		.	FALSE	FALSE	TRUE		Non-repeat
Sniffles2.DEL.C4CM7	DEL	chr8	35788691	-34	UNC5D	0.02541	DEL_chr8_b9f9d992	2e-06	1.6e-05	FALSE	FALSE	TRUE	(AC)n	Simple_repeat
Sniffles2.INS.C4DM7	INS	chr8	35837855	33	UNC5D	0.00545	.		.	FALSE	FALSE	TRUE	(CTAT)n	Simple_repeat
Sniffles2.INS.C4EM7	INS	chr8	35841347	38	UNC5D	0.00364	INS_chr8_260b92b2	0.558824	0.326834	FALSE	TRUE	FALSE	(A)n	Simple_repeat
Sniffles2.INS.C4FM7	INS	chr8	35864604	63	UNC5D	0.00091	.		.	FALSE	FALSE	TRUE	(TA)n	Simple_repeat
Sniffles2.DEL.C50M7	DEL	chr8	35874700	-39	UNC5D	0.00182	DEL_chr8_d193ac93	0.007973	1.6e-05	FALSE	FALSE	TRUE		Non-repeat
Sniffles2.DEL.C54M7	DEL	chr8	35944456	-33	UNC5D	0.00091	DEL_chr8_83736170	0.033139	0.001166	FALSE	FALSE	TRUE		Non-repeat
Sniffles2.INS.C53M7	INS	chr8	35967444	70	UNC5D	0.00091	INS_chr8_358aff63	0.79339	0.000914	FALSE	TRUE	FALSE		Non-repeat
Sniffles2.INS.C52M7	INS	chr8	35969177	49	UNC5D	0.00183	.		.	FALSE	FALSE	TRUE	(G)n	Simple_repeat
Sniffles2.DEL.C57M7	DEL	chr8	36013544	-37	KCNU1,UNC5D	0.00091	DEL_chr8_dcfe3990	0.000603	8e-06	FALSE	FALSE	TRUE		Non-repeat
Sniffles2.DEL.C58M7	DEL	chr8	36030350	-35	KCNU1,UNC5D	0.16211	DEL_chr8_007e9d19	0.055556	5.6e-05	FALSE	FALSE	TRUE	(A)n	Simple_repeat
Sniffles2.INS.C55M7	INS	chr8	36077232	45	KCNU1,UNC5D	0.00091	.		.	FALSE	FALSE	TRUE	(CA)n	Simple_repeat
Sniffles2.DEL.C59M7	DEL	chr8	36095765	-44	KCNU1,UNC5D	0.00998	DEL_chr8_2cb1fde5	0.652174	0.000196	TRUE	TRUE	FALSE		Non-repeat
Sniffles2.INS.C56M7	INS	chr8	36095782	33	KCNU1,UNC5D	0.09256	.		.	FALSE	FALSE	TRUE	(AGG)n	Simple_repeat
Sniffles2.INS.C5BM7	INS	chr8	36107631	90	KCNU1,UNC5D	0.00364	.		.	FALSE	FALSE	TRUE	(TA)n	Simple_repeat
Sniffles2.DEL.C5DM7	DEL	chr8	36107656	-39	KCNU1,UNC5D	0.00091	DEL_chr8_41b82158	0.333553	0.000294	FALSE	TRUE	FALSE	(AT)n	Simple_repeat
Sniffles2.INS.C5CM7	INS	chr8	36147296	48	KCNU1,UNC5D	0.00091	.		.	FALSE	FALSE	TRUE		Non-repeat
Sniffles2.DEL.C5EM7	DEL	chr8	36152770	-43	KCNU1,UNC5D	0.00181	DEL_chr8_dc9b6dbc	0.000129	0.000246	FALSE	FALSE	TRUE		Non-repeat
Sniffles2.DEL.C5FM7	DEL	chr8	36183694	-33	KCNU1,UNC5D	0.03273	DEL_chr8_b8076308	0.004029	8e-06	FALSE	FALSE	TRUE	(T)n	Simple_repeat
Sniffles2.DEL.C63M7	DEL	chr8	36212613	-7227	KCNU1,UNC5D	0.02091	DEL_chr8_66926bbd	0.999447	0.000674	TRUE	TRUE	FALSE		Non-repeat
Sniffles2.DEL.C64M7	DEL	chr8	36217632	-1587	KCNU1,UNC5D	0.00274	DEL_chr8_a56017b5	0.283185	0.000112	FALSE	FALSE	TRUE		Non-repeat
Sniffles2.DEL.C65M7	DEL	chr8	36220095	-1978	KCNU1,UNC5D	0.00364	DEL_chr8_3ff5233e	0.288024	0.000617	FALSE	FALSE	TRUE		Non-repeat
Sniffles2.DEL.C66M7	DEL	chr8	36221193	-838	KCNU1,UNC5D	0.00091	DEL_chr8_3ff5233e	0.67938	0.000617	FALSE	TRUE	FALSE	MER41A	LTR
Sniffles2.DEL.C67M7	DEL	chr8	36231029	-33	KCNU1,UNC5D	0.28364	DEL_chr8_7e0c00a8	0.021468	0.000151	FALSE	FALSE	TRUE	(T)n	Simple_repeat
Sniffles2.INS.C60M7	INS	chr8	36237328	47	KCNU1,UNC5D	0.00091	.		.	FALSE	FALSE	TRUE	(AG)n	Simple_repeat
Sniffles2.INS.C61M7	INS	chr8	36238600	31	KCNU1,UNC5D	0.0118	.		.	FALSE	FALSE	TRUE	(AAAG)n	Simple_repeat
Sniffles2.DEL.C68M7	DEL	chr8	36254882	-32	KCNU1,UNC5D	0.19454	DEL_chr8_e4dad35d	0.005947	0.000167	FALSE	FALSE	TRUE	(CTTT)n	Simple_repeat
Sniffles2.DEL.C69M7	DEL	chr8	36262229	-33	KCNU1,UNC5D	0.01091	DEL_chr8_7d661423	0.00789	0.00147	FALSE	FALSE	TRUE	(A)n	Simple_repeat
Sniffles2.INS.C62M7	INS	chr8	36287168	2120	KCNU1,UNC5D	0.00272	INS_chr8_13cbcb7f	0.1288	0.018413	FALSE	FALSE	TRUE	SVA_A	SVA
Sniffles2.DEL.C6BM7	DEL	chr8	36375264	-31	KCNU1	0.00545	DEL_chr8_dc9b6dbc	9.4e-05	0.000246	FALSE	FALSE	TRUE	(A)n	Simple_repeat
Sniffles2.DEL.C6CM7	DEL	chr8	36378472	-39	KCNU1	0.00546	DEL_chr8_dc9b6dbc	0.000117	0.000246	FALSE	FALSE	TRUE	(CTTT)n	Simple_repeat
Sniffles2.INS.C6AM7	INS	chr8	36388238	40	KCNU1	0.00272	.		.	FALSE	FALSE	TRUE	(CTT)n	Simple_repeat
Sniffles2.INS.C6EM7	INS	chr8	36403965	43	KCNU1	0.00091	.		.	FALSE	FALSE	TRUE		Non-repeat
Sniffles2.DEL.C71M7	DEL	chr8	36416108	-5989	KCNU1	0.0118	DEL_chr8_e301d419	0.999165	0.005465	TRUE	TRUE	FALSE		Non-repeat
Sniffles2.INS.C6FM7	INS	chr8	36435742	39	KCNU1	0.00454	.		.	FALSE	FALSE	TRUE		Non-repeat
Sniffles2.DEL.C72M7	DEL	chr8	36435840	-42	KCNU1	0.00363	DEL_chr8_1b935cd2	0.000299	3.2e-05	FALSE	FALSE	TRUE	(CTAT)n	Simple_repeat
Sniffles2.INS.C70M7	INS	chr8	36468005	31	KCNU1	0.00366	.		.	FALSE	FALSE	TRUE	(A)n	Simple_repeat
Sniffles2.DEL.C73M7	DEL	chr8	36478429	-45	KCNU1	0.00363	DEL_chr8_e8a19787	0.004317	4e-05	FALSE	FALSE	TRUE		Non-repeat
Sniffles2.INS.C74M7	INS	chr8	36505547	38	KCNU1	0.00091	.		.	FALSE	FALSE	TRUE	(TC)n	Simple_repeat
Sniffles2.DEL.C78M7	DEL	chr8	36512469	-1876	KCNU1	0.00821	DEL_chr8_3fc23e81	0.998934	0.052417	TRUE	TRUE	FALSE		Non-repeat
Sniffles2.DEL.C79M7	DEL	chr8	36525245	-31	KCNU1	0.09381	DEL_chr8_a42755c7	0.000254	8e-06	FALSE	FALSE	TRUE	(AAAG)n	Simple_repeat
Sniffles2.INS.C75M7	INS	chr8	36525567	769	KCNU1	0.11091	.		.	FALSE	FALSE	TRUE		Non-repeat
Sniffles2.DEL.C7AM7	DEL	chr8	36535144	-32	KCNU1	0.02194	DEL_chr8_a42755c7	0.000262	8e-06	FALSE	FALSE	TRUE	(A)n	Simple_repeat
Sniffles2.INS.C76M7	INS	chr8	36572514	31	KCNU1	0.03188	.		.	FALSE	FALSE	TRUE	(AT)n	Simple_repeat
Sniffles2.INS.C77M7	INS	chr8	36577856	35	KCNU1	0.00091	.		.	FALSE	FALSE	TRUE	(T)n	Simple_repeat
Sniffles2.INS.C7BM7	INS	chr8	36605962	32	KCNU1	0.05282	.		.	FALSE	FALSE	TRUE	(TA)n	Simple_repeat
Sniffles2.DEL.C7CM7	DEL	chr8	36695879	-32	KCNU1	0.00272	DEL_chr8_f999a25f	0.000374	1.6e-05	FALSE	FALSE	TRUE	(GAAA)n	Simple_repeat
Sniffles2.DEL.C7DM7	DEL	chr8	36702677	-2879	KCNU1	0.00091	DEL_chr8_21b714d3	0.999653	3.2e-05	TRUE	TRUE	FALSE		Non-repeat
Sniffles2.INS.C7EM7	INS	chr8	36822244	44	KCNU1	0.00274	.		.	FALSE	FALSE	TRUE	GA-rich	Low_complexity
Sniffles2.INS.C7FM7	INS	chr8	36836753	69	KCNU1	0.00273	.		.	FALSE	FALSE	TRUE		Non-repeat
Sniffles2.INS.C82M7	INS	chr8	36936905	31	KCNU1	0.56715	.		.	TRUE	FALSE	FALSE		Non-repeat
Sniffles2.DEL.C84M7	DEL	chr8	36938949	-31	KCNU1	0.58909	DEL_chr8_c3d478ad	0.211488	0.000461	FALSE	FALSE	TRUE		Non-repeat
Sniffles2.DEL.C85M7	DEL	chr8	36978956	-50	KCNU1	0.00364	DEL_chr8_483ae97d	0.003314	8e-06	FALSE	FALSE	TRUE		Non-repeat
Sniffles2.INS.C83M7	INS	chr8	36989572	31	KCNU1	0.02	.		.	FALSE	FALSE	TRUE		Non-repeat
Sniffles2.INS.C86M7	INS	chr8	37025683	32	KCNU1	0.15245	.		.	FALSE	FALSE	TRUE	(CTTT)n	Simple_repeat
Sniffles2.DEL.C89M7	DEL	chr8	37054505	-40	KCNU1	0.00091	DEL_chr8_b9f9d992	2e-06	1.6e-05	FALSE	FALSE	TRUE		Non-repeat
Sniffles2.INS.C87M7	INS	chr8	37060001	36	KCNU1	0.09437	.		.	FALSE	FALSE	TRUE	(TATC)n	Simple_repeat
Sniffles2.INS.C88M7	INS	chr8	37072846	35	KCNU1	0.00273	.		.	FALSE	FALSE	TRUE	(ATTTT)n	Simple_repeat
Sniffles2.INS.C8BM7	INS	chr8	37124602	48	KCNU1	0.00091	.		.	FALSE	FALSE	TRUE		Non-repeat
Sniffles2.DEL.C8EM7	DEL	chr8	37150124	-38	KCNU1	0.01906	DEL_chr8_b9f9d992	2e-06	1.6e-05	FALSE	FALSE	TRUE		Non-repeat
Sniffles2.INS.C8CM7	INS	chr8	37150263	48	KCNU1	0.5735	.		.	FALSE	FALSE	TRUE	(GC)n	Simple_repeat
Sniffles2.DEL.C8FM7	DEL	chr8	37174864	-38	KCNU1	0.00182	DEL_chr8_777510b5	0.009893	1.6e-05	FALSE	FALSE	TRUE		Non-repeat
Sniffles2.INS.C8DM7	INS	chr8	37179876	74	KCNU1	0.01457	INS_chr8_09034a1b	0.241042	0.000103	FALSE	FALSE	TRUE	(CT)n	Simple_repeat
Sniffles2.DEL.C90M7	DEL	chr8	37189960	-46	KCNU1	0.00091	DEL_chr8_b9f9d992	3e-06	1.6e-05	FALSE	FALSE	TRUE	G-rich	Low_complexity
Sniffles2.DEL.C91M7	DEL	chr8	37193362	-974	KCNU1	0.87296	DEL_chr8_e682dbdc	0.762911	0.681475	TRUE	TRUE	FALSE	LTR5_Hs	LTR
Sniffles2.DEL.C96M7	DEL	chr8	37201616	-37	KCNU1	0.00091	DEL_chr8_aaf2f67c	0.066318	0.000151	FALSE	FALSE	TRUE		Non-repeat
Sniffles2.INS.C92M7	INS	chr8	37212629	32	KCNU1	0.00907	.		.	FALSE	FALSE	TRUE	(GA)n	Simple_repeat
Sniffles2.INS.C93M7	INS	chr8	37231607	44	KCNU1	0.00091	INS_chr8_9328ea08	0.511628	0.001159	FALSE	TRUE	FALSE	(G)n	Simple_repeat
Sniffles2.INS.C94M7	INS	chr8	37232992	35	KCNU1	0.00091	.		.	FALSE	FALSE	TRUE	(CT)n	Simple_repeat
Sniffles2.INS.C95M7	INS	chr8	37286649	33	ENSG00000253181,KCNU1	0.05373	.		.	FALSE	FALSE	TRUE	(CT)n	Simple_repeat
Sniffles2.INS.C97M7	INS	chr8	37317264	116	ENSG00000253181,KCNU1	0.37909	.		.	FALSE	FALSE	TRUE	(TATTT)n	Simple_repeat
Sniffles2.DEL.C99M7	DEL	chr8	37317298	-32	ENSG00000253181,KCNU1	0.28364	DEL_chr8_4f48b0a1	0.202454	8e-06	FALSE	FALSE	TRUE		Non-repeat
Sniffles2.INS.C98M7	INS	chr8	37370299	46	ENSG00000253181	0.00182	.		.	FALSE	FALSE	TRUE	(T)n	Simple_repeat
Sniffles2.DEL.C9AM7	DEL	chr8	37374035	-36	ENSG00000253181	0.00182	DEL_chr8_198040b2	0.000126	1.6e-05	FALSE	FALSE	TRUE	(AC)n	Simple_repeat
Sniffles2.DEL.C9BM7	DEL	chr8	37396082	-32	ENSG00000253181	0.04372	DEL_chr8_f7ac707d	0.004447	8e-06	FALSE	FALSE	TRUE	(AAAG)n	Simple_repeat
Sniffles2.DEL.C9FM7	DEL	chr8	37402931	-38	ENSG00000253181	0.01543	DEL_chr8_198040b2	0.000133	1.6e-05	FALSE	FALSE	TRUE	(CA)n	Simple_repeat
Sniffles2.INS.C9DM7	INS	chr8	37403764	86	ENSG00000253181	0.01821	.		.	FALSE	FALSE	TRUE		Non-repeat
Sniffles2.DEL.CA0M7	DEL	chr8	37477305	-37	ENSG00000253181	0.00182	DEL_chr8_198040b2	0.000129	1.6e-05	FALSE	FALSE	TRUE		Non-repeat
Sniffles2.INS.C9EM7	INS	chr8	37477334	37	ENSG00000253181	0.00364	.		.	FALSE	FALSE	TRUE	(TC)n	Simple_repeat
Sniffles2.DEL.CA1M7	DEL	chr8	37481072	-1938	ENSG00000253181	0.00455	DEL_chr8_e601e868	0.998453	0.000333	TRUE	TRUE	FALSE		Non-repeat
Sniffles2.DEL.CA2M7	DEL	chr8	37490485	-32	ENSG00000253181	0.47368	DEL_chr8_2f5b2692	0.647059	8e-06	FALSE	TRUE	FALSE		Non-repeat
Sniffles2.DEL.CA3M7	DEL	chr8	37494404	-41	ENSG00000253181	0.00092	DEL_chr8_50fe7001	1e-06	0.003803	FALSE	FALSE	TRUE	(GT)n	Simple_repeat
Sniffles2.INS.CA4M7	INS	chr8	37506316	1070	ENSG00000253181	0.07924	.		.	FALSE	FALSE	TRUE	GA-rich	Low_complexity
Sniffles2.INS.CA6M7	INS	chr8	37506316	1945	ENSG00000253181	0.06284	.		.	FALSE	FALSE	TRUE		Non-repeat
Sniffles2.INS.CA7M7	INS	chr8	37506317	3338	ENSG00000253181	0.01007	.		.	FALSE	FALSE	TRUE	(GAAG)n	Simple_repeat
Sniffles2.INS.CA5M7	INS	chr8	37506395	49	ENSG00000253181	0.09909	.		.	FALSE	FALSE	TRUE	(AGGA)n	Simple_repeat
Sniffles2.DEL.CABM7	DEL	chr8	37506412	-47	ENSG00000253181	0.00455	DEL_chr8_428ba26c	0.352941	0.000858	FALSE	TRUE	FALSE	GA-rich	Low_complexity
Sniffles2.INS.CA8M7	INS	chr8	37518494	47	ENSG00000253181	0.00091	.		.	FALSE	FALSE	TRUE	(GTGTCAG)n	Simple_repeat
Sniffles2.INS.CA9M7	INS	chr8	37531104	33	ENSG00000253181	0.00364	.		.	FALSE	FALSE	TRUE	(TA)n	Simple_repeat
Sniffles2.DEL.CACM7	DEL	chr8	37532369	-5701	ENSG00000253181	0.00091	DEL_chr8_bdc5cbf5	0.96463	0.008558	TRUE	TRUE	FALSE		Non-repeat
Sniffles2.INS.CAAM7	INS	chr8	37542225	33	ENSG00000253181	0.00091	.		.	FALSE	FALSE	TRUE	(T)n	Simple_repeat
Sniffles2.DEL.CADM7	DEL	chr8	37559651	-40	ENSG00000253181	0.00091	DEL_chr8_c239c787	0.104592	0.000183	FALSE	FALSE	TRUE	GA-rich	Low_complexity
Sniffles2.DEL.CB1M7	DEL	chr8	37604459	-44	ENSG00000253181	0.00091	DEL_chr8_a9352e7c	0.008318	8e-06	FALSE	FALSE	TRUE		Non-repeat
Sniffles2.INS.CAFM7	INS	chr8	37645401	1051	ENSG00000253181	0.96915	.		.	FALSE	FALSE	TRUE	L1ME4a	LINE
Sniffles2.INS.CB0M7	INS	chr8	37680320	33	ENSG00000253181	0.00181	.		.	FALSE	FALSE	TRUE		Non-repeat
Sniffles2.INS.CB2M7	INS	chr8	37698099	41	ENSG00000253181	0.01909	.		.	FALSE	FALSE	TRUE		Non-repeat
Sniffles2.DEL.CB6M7	DEL	chr8	37701390	-40	ENSG00000253181	0.00821	DEL_chr8_50fe7001	1e-06	0.003803	FALSE	FALSE	TRUE	(GT)n	Simple_repeat
Sniffles2.DEL.CB7M7	DEL	chr8	37705013	-32	ENSG00000253181	0.01818	DEL_chr8_e0b8cd10	0.113793	0.000152	FALSE	FALSE	TRUE		Non-repeat
Sniffles2.DEL.CB8M7	DEL	chr8	37706474	-40	ENSG00000253181	0.00454	DEL_chr8_115d2b3d	0.144366	0.5	FALSE	FALSE	TRUE	(AAAG)n	Simple_repeat
Sniffles2.DEL.CB9M7	DEL	chr8	37715460	-35	ENSG00000253181	0.02178	DEL_chr8_50fe7001	1e-06	0.003803	FALSE	FALSE	TRUE	(AGGA)n	Simple_repeat
Sniffles2.INS.CB3M7	INS	chr8	37715476	34	ENSG00000253181	0.00909	.		.	FALSE	FALSE	TRUE	(AG)n	Simple_repeat
Sniffles2.INS.CB4M7	INS	chr8	37719808	31	ENSG00000253181	0.10345	.		.	FALSE	FALSE	TRUE	(AT)n	Simple_repeat
Sniffles2.DEL.CBAM7	DEL	chr8	37720140	-33	ENSG00000253181	0.01996	DEL_chr8_50fe7001	1e-06	0.003803	FALSE	FALSE	TRUE	(TA)n	Simple_repeat
Sniffles2.INS.CB5M7	INS	chr8	37734490	39	ERLIN2,ENSG00000253181	0.00182	.		.	FALSE	FALSE	TRUE		Non-repeat
Sniffles2.DEL.CBBM7	DEL	chr8	37770470	-43	ADGRA2,ERLIN2	0.00544	DEL_chr8_50fe7001	1e-06	0.003803	FALSE	FALSE	TRUE	L1M1	LINE
Sniffles2.DEL.CBCM7	DEL	chr8	37783105	-32	ADGRA2,ERLIN2	0.00727	DEL_chr8_50fe7001	1e-06	0.003803	FALSE	FALSE	TRUE	(A)n	Simple_repeat
Sniffles2.DEL.CBDM7	DEL	chr8	37785383	-44	ADGRA2,ERLIN2	0.00091	DEL_chr8_50fe7001	1e-06	0.003803	FALSE	FALSE	TRUE	(ACACAG)n	Simple_repeat
Sniffles2.DEL.CBEM7	DEL	chr8	37796234	-35	ADGRA2,ERLIN2	0.00091	DEL_chr8_50fe7001	1e-06	0.003803	FALSE	FALSE	TRUE	(AC)n	Simple_repeat
Sniffles2.INS.CC0M7	INS	chr8	37804101	36	ADGRA2	0.00182	.		.	FALSE	FALSE	TRUE	(AC)n	Simple_repeat
Sniffles2.INS.CC1M7	INS	chr8	37806527	34	ADGRA2	0.00182	.		.	FALSE	FALSE	TRUE	(T)n	Simple_repeat
Sniffles2.DEL.CC5M7	DEL	chr8	37816928	-33	ADGRA2	0.01361	DEL_chr8_83ce7b5d	0.051206	0.000162	FALSE	FALSE	TRUE	(CA)n	Simple_repeat
Sniffles2.DEL.CC6M7	DEL	chr8	37823022	-958	RAB11FIP1,ADGRA2	0.00091	DEL_chr8_22ed4ba1	0.758854	7.9e-05	FALSE	TRUE	FALSE	L1M4	LINE
Sniffles2.INS.CC2M7	INS	chr8	37824378	44	RAB11FIP1,ADGRA2	0.00091	.		.	FALSE	FALSE	TRUE	FRAM	SINE/Alu
Sniffles2.DEL.CC7M7	DEL	chr8	37836056	-37	RAB11FIP1,ADGRA2	0.01091	DEL_chr8_72b0f8f8	0.006989	2.4e-05	FALSE	FALSE	TRUE	(AC)n	Simple_repeat
Sniffles2.INS.CC3M7	INS	chr8	37850257	33	RAB11FIP1,ADGRA2	0.00364	INS_chr8_ae4149dc	0.037585	0.000198	FALSE	FALSE	TRUE		Non-repeat
Sniffles2.DEL.CC8M7	DEL	chr8	37895246	-32	RAB11FIP1	0.04007	DEL_chr8_07e8ea2f	0.012023	0.00046	FALSE	FALSE	TRUE		Non-repeat
Sniffles2.INS.CC4M7	INS	chr8	37895260	33	RAB11FIP1	0.00364	INS_chr8_d03fe9c7	0.507692	0.001517	FALSE	TRUE	FALSE	(TA)n	Simple_repeat
Sniffles2.DEL.CCCM7	DEL	chr8	37911692	-1088	RAB11FIP1	0.00091	DEL_chr8_6d06b015	0.273702	1.6e-05	FALSE	FALSE	TRUE	LTR37A	LTR
Sniffles2.DEL.CCDM7	DEL	chr8	37928035	-45	RAB11FIP1	0.00091	DEL_chr8_2d657bd5	0.05974	8e-06	FALSE	FALSE	TRUE		Non-repeat
Sniffles2.INS.CC9M7	INS	chr8	37928088	45	RAB11FIP1	0.00182	.		.	FALSE	FALSE	TRUE	(CG)n	Simple_repeat
Sniffles2.INS.CCAM7	INS	chr8	37948156	37	RAB11FIP1	0.00092	.		.	FALSE	FALSE	TRUE	(T)n	Simple_repeat
Sniffles2.INS.CCBM7	INS	chr8	37961146	2866	RAB11FIP1	0.00091	.		.	FALSE	FALSE	TRUE	SVA_F	SVA
Sniffles2.DEL.CCEM7	DEL	chr8	37972824	-36	RAB11FIP1	0.00273	DEL_chr8_06aed13c	0.000668	8e-06	FALSE	FALSE	TRUE	(GGAA)n	Simple_repeat
Sniffles2.INS.CCFM7	INS	chr8	37997562	36	ASH2L,RAB11FIP1	0.00182	.		.	FALSE	FALSE	TRUE	(GC)n	Simple_repeat
Sniffles2.INS.CD0M7	INS	chr8	38014181	34	ASH2L,RAB11FIP1	0.00091	.		.	FALSE	FALSE	TRUE	(A)n	Simple_repeat
Sniffles2.INS.CD1M7	INS	chr8	38032248	38	ASH2L	0.00182	.		.	FALSE	FALSE	TRUE		Non-repeat
Sniffles2.INS.CD2M7	INS	chr8	38036329	45	ASH2L	0.00366	.		.	FALSE	FALSE	TRUE		Non-repeat
Sniffles2.INS.CD3M7	INS	chr8	38052718	40	ASH2L	0.00182	.		.	FALSE	FALSE	TRUE		Non-repeat
Sniffles2.INS.CD4M7	INS	chr8	38069018	33	ASH2L	0.00272	.		.	FALSE	FALSE	TRUE	(T)n	Simple_repeat
Sniffles2.DEL.CD9M7	DEL	chr8	38073640	-36	ASH2L	0.01364	DEL_chr8_15e479d6	0.00503	0.000139	FALSE	FALSE	TRUE	(AT)n	Simple_repeat
Sniffles2.INS.CD6M7	INS	chr8	38074149	967	ASH2L	0.00456	.		.	FALSE	FALSE	TRUE	(TA)n	Simple_repeat
Sniffles2.INS.CD5M7	INS	chr8	38074159	143	ASH2L	0.74592	.		.	FALSE	FALSE	TRUE	(TA)n	Simple_repeat
Sniffles2.DEL.CDAM7	DEL	chr8	38074554	-71	ASH2L	0.00182	DEL_chr8_6ceebf86	0.256944	8e-06	FALSE	FALSE	TRUE	(AT)n	Simple_repeat
Sniffles2.INS.CD7M7	INS	chr8	38075005	348	ASH2L	0.72595	.		.	FALSE	FALSE	TRUE		Non-repeat
Sniffles2.INS.CD8M7	INS	chr8	38075403	47	ASH2L	0.00545	.		.	FALSE	FALSE	TRUE		Non-repeat
Sniffles2.DEL.CDBM7	DEL	chr8	38075694	-33	ASH2L	0.00455	DEL_chr8_4e978465	0.004331	0.00704	FALSE	FALSE	TRUE		Non-repeat
Sniffles2.DEL.CDCM7	DEL	chr8	38077592	-3159	ASH2L	0.01182	DEL_chr8_dd29716c	0.980137	0.010694	TRUE	TRUE	FALSE	LTR56	LTR
Sniffles2.DEL.CDFM7	DEL	chr8	38101301	-38	ASH2L	0.00091	DEL_chr8_2177ed66	0.061033	0.5	FALSE	FALSE	TRUE	Charlie2b	DNA_transposon
Sniffles2.INS.CDDM7	INS	chr8	38138436	44	LSM1,ASH2L	0.00091	.		.	FALSE	FALSE	TRUE		Non-repeat
Sniffles2.DEL.CE0M7	DEL	chr8	38151297	-33	LSM1,ASH2L	0.00638	DEL_chr8_cd5d8948	0.00354	0.000119	FALSE	FALSE	TRUE	(A)n	Simple_repeat
Sniffles2.INS.CDEM7	INS	chr8	38154581	36	LSM1,ASH2L	0.00182	.		.	FALSE	FALSE	TRUE	(A)n	Simple_repeat
Sniffles2.DEL.CE1M7	DEL	chr8	38157133	-35	LSM1,ASH2L	0.04281	DEL_chr8_b65bbeed	0.4	8e-06	FALSE	TRUE	FALSE	(T)n	Simple_repeat
Sniffles2.DEL.CE2M7	DEL	chr8	38194397	-39	BAG4,LSM1	0.00182	DEL_chr8_88e69d2b	0.063593	0.000104	FALSE	FALSE	TRUE		Non-repeat
Sniffles2.DEL.CE4M7	DEL	chr8	38201861	-33	BAG4	0.24454	DEL_chr8_37d0d1bb	0.472689	8e-06	FALSE	TRUE	FALSE		Non-repeat
Sniffles2.INS.CE3M7	INS	chr8	38213202	2752	BAG4	0.00273	.		.	FALSE	FALSE	TRUE	SVA_E	SVA
Sniffles2.DEL.CE5M7	DEL	chr8	38285167	-42	NSD3,PLPP5	0.00364	DEL_chr8_50fe7001	1e-06	0.003803	FALSE	FALSE	TRUE		Non-repeat
Sniffles2.INS.CE6M7	INS	chr8	38298152	69	NSD3,PLPP5	0.00091	.		.	FALSE	FALSE	TRUE	(C)n	Simple_repeat
Sniffles2.INS.CE7M7	INS	chr8	38345763	39	LETM2,NSD3	0.00182	.		.	FALSE	FALSE	TRUE	(AT)n	Simple_repeat
Sniffles2.INS.CE8M7	INS	chr8	38423313	35	FGFR1,LETM2	0.00091	.		.	FALSE	FALSE	TRUE		Non-repeat
Sniffles2.DEL.CE9M7	DEL	chr8	38430663	-44	FGFR1,LETM2	0.00091	DEL_chr8_b8a7d419	0.047071	3.2e-05	FALSE	FALSE	TRUE		Non-repeat
Sniffles2.DEL.CEAM7	DEL	chr8	38447118	-38	FGFR1	0.02368	DEL_chr8_50fe7001	1e-06	0.003803	FALSE	FALSE	TRUE	(AC)n	Simple_repeat
Sniffles2.DEL.CEBM7	DEL	chr8	38461993	-1640	FGFR1	0.00091	DEL_chr8_60cc32d8	0.154784	5.9e-05	FALSE	FALSE	TRUE	L2c	LINE
Sniffles2.DEL.CF2M7	DEL	chr8	38507878	-66	FGFR1	0.80672	DEL_chr8_e79b121a	0.122936	0.455	TRUE	FALSE	FALSE	(CCTCC)n	Simple_repeat
Sniffles2.INS.CEDM7	INS	chr8	38509047	121	FGFR1	0.20636	.		.	FALSE	FALSE	TRUE	(AT)n	Simple_repeat
Sniffles2.DEL.CF3M7	DEL	chr8	38509048	-58	FGFR1	0.11978	DEL_chr8_b90335d4	0.898305	8e-06	FALSE	TRUE	FALSE	(AT)n	Simple_repeat
Sniffles2.INS.CEEM7	INS	chr8	38513736	31	FGFR1	0.00181	.		.	FALSE	FALSE	TRUE	(A)n	Simple_repeat
Sniffles2.INS.CEFM7	INS	chr8	38525136	165	FGFR1	0.90744	.		.	FALSE	FALSE	TRUE		Non-repeat
Sniffles2.DEL.CF4M7	DEL	chr8	38525870	-78	FGFR1	0.90926	DEL_chr8_36cb7d41	0.734388	0.419302	TRUE	TRUE	FALSE	(CCTT)n	Simple_repeat
Sniffles2.DEL.CF5M7	DEL	chr8	38556707	-74	FGFR1	0.17031	DEL_chr8_bc7a546c	0.330286	0.002231	TRUE	TRUE	FALSE	(TCTTCT)n	Simple_repeat
Sniffles2.INS.CF0M7	INS	chr8	38556709	81	FGFR1	0.25683	.		.	FALSE	FALSE	TRUE	(TCT)n	Simple_repeat
Sniffles2.INS.CF1M7	INS	chr8	38593640	59	TACC1,FGFR1	0.00365	INS_chr8_657f8302	0.7375	0.004584	TRUE	TRUE	FALSE	DNM1r	other-repeat
Sniffles2.DEL.CF6M7	DEL	chr8	38594770	-44	TACC1,FGFR1	0.00817	DEL_chr8_c6dbe442	0.073529	0.046166	FALSE	FALSE	TRUE		Non-repeat
Sniffles2.DEL.CF7M7	DEL	chr8	38610466	-38	TACC1,FGFR1	0.00091	DEL_chr8_6fd089af	0.002281	1.6e-05	FALSE	FALSE	TRUE		Non-repeat
Sniffles2.DEL.CF8M7	DEL	chr8	38619745	-41	TACC1,FGFR1	0.00182	DEL_chr8_50fe7001	1e-06	0.003803	FALSE	FALSE	TRUE		Non-repeat
Sniffles2.DEL.CF9M7	DEL	chr8	38659192	-3146	TACC1,FGFR1	0.00091	DEL_chr8_3d418e55	0.999365	0.000888	TRUE	TRUE	FALSE		Non-repeat
Sniffles2.DEL.CFAM7	DEL	chr8	38665415	-39	TACC1	0.00091	DEL_chr8_50fe7001	1e-06	0.003803	FALSE	FALSE	TRUE	AluSx	SINE/Alu
Sniffles2.DEL.CFEM7	DEL	chr8	38709777	-32	TACC1	0.2323	DEL_chr8_92daafe9	0.082969	0.001274	FALSE	FALSE	TRUE	(TG)n	Simple_repeat
Sniffles2.INS.CFBM7	INS	chr8	38715900	47	TACC1	0.00092	.		.	FALSE	FALSE	TRUE		Non-repeat
Sniffles2.INS.CFCM7	INS	chr8	38753906	39	TACC1	0.33364	.		.	TRUE	FALSE	FALSE	(TTCT)n	Simple_repeat
Sniffles2.DEL.CFFM7	DEL	chr8	38768120	-36	TACC1	0.00636	DEL_chr8_50fe7001	1e-06	0.003803	FALSE	FALSE	TRUE	(GGGAA)n	Simple_repeat
Sniffles2.INS.CFDM7	INS	chr8	38773592	42	TACC1	0.00274	.		.	FALSE	FALSE	TRUE	(A)n	Simple_repeat
Sniffles2.INS.D00M7	INS	chr8	38868754	32	TM2D2,TACC1	0.00182	.		.	FALSE	FALSE	TRUE	(TC)n	Simple_repeat
Sniffles2.INS.D01M7	INS	chr8	38879638	58	TM2D2,TACC1	0.04727	.		.	FALSE	FALSE	TRUE	(TA)n	Simple_repeat
Sniffles2.DEL.D03M7	DEL	chr8	38879763	-33	TM2D2,TACC1	0.04545	DEL_chr8_3afa9a41	0.174319	0.000127	TRUE	FALSE	FALSE	(TA)n	Simple_repeat
Sniffles2.DEL.D04M7	DEL	chr8	38883726	-35	TM2D2,TACC1	0.00544	DEL_chr8_32eb7e67	0.005553	8e-06	FALSE	FALSE	TRUE	(CA)n	Simple_repeat
Sniffles2.DEL.D05M7	DEL	chr8	38886958	-39	TM2D2,TACC1	0.00091	DEL_chr8_34cd1bce	0.00497	4e-05	FALSE	FALSE	TRUE	AluY	SINE/Alu
Sniffles2.INS.D02M7	INS	chr8	38889433	42	TM2D2,TACC1	0.00091	.		.	FALSE	FALSE	TRUE	(CA)n	Simple_repeat
Sniffles2.DEL.D08M7	DEL	chr8	38899690	-33	TM2D2,TACC1	0.00638	DEL_chr8_50fe7001	1e-06	0.003803	FALSE	FALSE	TRUE	(GT)n	Simple_repeat
Sniffles2.INS.D06M7	INS	chr8	38918554	193	TM2D2,TACC1	0.93466	INS_chr8_fb301a2f	0.583914	0.869206	TRUE	TRUE	FALSE	(AC)n	Simple_repeat
Sniffles2.INS.D07M7	INS	chr8	38933791	34	TM2D2	0.01913	.		.	TRUE	FALSE	FALSE	(A)n	Simple_repeat
Sniffles2.DEL.D09M7	DEL	chr8	38948927	-36	TM2D2	0.00091	DEL_chr8_74b21b5b	0.024136	1.6e-05	FALSE	FALSE	TRUE	AluSx	SINE/Alu
Sniffles2.DEL.D0AM7	DEL	chr8	38981064	-32	TM2D2	0.00364	DEL_chr8_adf607d9	0.002034	8e-06	FALSE	FALSE	TRUE	(T)n	Simple_repeat
Sniffles2.INS.D0CM7	INS	chr8	39006542	314	ADAM9,TM2D2	0.45463	INS_chr8_7daac1a3	0.939501	0.475367	TRUE	TRUE	FALSE	AluY	SINE/Alu
Sniffles2.DEL.D10M7	DEL	chr8	39044958	-32	ADAM9,TM2D2	0.47822	DEL_chr8_50fe7001	1e-06	0.003803	TRUE	FALSE	FALSE		Non-repeat
Sniffles2.INS.D0EM7	INS	chr8	39045114	827	ADAM9,TM2D2	0.00091	.		.	FALSE	FALSE	TRUE	DNM1r	other-repeat
Sniffles2.INS.D0DM7	INS	chr8	39045394	91	ADAM9,TM2D2	0.4274	.		.	FALSE	FALSE	TRUE		Non-repeat
Sniffles2.DEL.D11M7	DEL	chr8	39068676	-34	ADAM32,ADAM9	0.02368	DEL_chr8_b9952a13	0.025548	1.8e-05	FALSE	FALSE	TRUE	(A)n	Simple_repeat
Sniffles2.INS.D0FM7	INS	chr8	39094380	58	ADAM32,ADAM9	0.00091	.		.	FALSE	FALSE	TRUE		Non-repeat
Sniffles2.DEL.D12M7	DEL	chr8	39096102	-258	ADAM32,ADAM9	0.10436	DEL_chr8_88b6e27d	0.40155	0.051264	TRUE	TRUE	FALSE	L1MA4	LINE
Sniffles2.DEL.D13M7	DEL	chr8	39150876	-97	ADAM32,ADAM9	0.97096	DEL_chr8_67816f7c	0.26552	0.009852	FALSE	FALSE	TRUE		Non-repeat
Sniffles2.INS.D15M7	INS	chr8	39311798	85	ADAM5,ADAM32	0.00364	.		.	FALSE	FALSE	TRUE		Non-repeat
Sniffles2.INS.D16M7	INS	chr8	39373674	34	ADAM5	0.07985	.		.	FALSE	FALSE	TRUE	(AT)n	Simple_repeat
Sniffles2.DEL.D18M7	DEL	chr8	39374556	-155154	ADAM5	0.4968	DEL_chr8_87ee0f61	0.998475	0.333431	TRUE	TRUE	FALSE		Non-repeat
Sniffles2.DEL.D19M7	DEL	chr8	39384225	-37	ADAM3A,ADAM5	0.00359	DEL_chr8_0013bfed	0.022004	8e-06	FALSE	FALSE	TRUE		Non-repeat
Sniffles2.INS.D17M7	INS	chr8	39385610	97	ADAM3A,ADAM5	0.18545	.		.	FALSE	FALSE	TRUE	(AT)n	Simple_repeat
Sniffles2.DEL.D1AM7	DEL	chr8	39385696	-50	ADAM3A,ADAM5	0.00843	DEL_chr8_a1a1b93a	0.190299	0.003545	FALSE	FALSE	TRUE	(ATAATAT)n	Simple_repeat
Sniffles2.DEL.D1DM7	DEL	chr8	39415112	-31	ADAM3A,ADAM5	0.46128	DEL_chr8_b94883f0	0.492308	0.012982	TRUE	TRUE	FALSE	(CT)n	Simple_repeat
Sniffles2.INS.D1CM7	INS	chr8	39439537	37	ADAM3A,ADAM5	0.0024	.		.	FALSE	FALSE	TRUE	(CCTCC)n	Simple_repeat
Sniffles2.DEL.D1EM7	DEL	chr8	39448387	-32	ADAM3A,ADAM5	0.01647	DEL_chr8_467cbfba	0.261905	0.004695	FALSE	FALSE	TRUE	(T)n	Simple_repeat
Sniffles2.DEL.D1FM7	DEL	chr8	39478312	-46	ADAM3A	0.00237	DEL_chr8_27fe13f0	0.000324	1.6e-05	FALSE	FALSE	TRUE		Non-repeat
Sniffles2.DEL.D20M7	DEL	chr8	39486544	-32	ADAM3A	0.19954	DEL_chr8_27fe13f0	0.000227	1.6e-05	FALSE	FALSE	TRUE	(AT)n	Simple_repeat
Sniffles2.DUP.D21M7	DUP	chr8	39495514	27170	ADAM3A	0.00119	DUP_chr8_4cb7d389	0.034554	8e-06	TRUE	FALSE	FALSE		Non-repeat
Sniffles2.INS.D22M7	INS	chr8	39502766	38	ADAM3A	0.51977	.		.	FALSE	FALSE	TRUE	(AT)n	Simple_repeat
Sniffles2.DEL.D26M7	DEL	chr8	39502812	-40	ADAM3A	0.10238	DEL_chr8_e44953c8	0.076067	0.000238	TRUE	FALSE	FALSE		Non-repeat
Sniffles2.DEL.D27M7	DEL	chr8	39512050	-33	ADAM3A	0.06542	DEL_chr8_72ab16c0	0.009576	0.000382	FALSE	FALSE	TRUE	(A)n	Simple_repeat
Sniffles2.DEL.D28M7	DEL	chr8	39522429	-39	ADAM18,ADAM3A	0.01995	DEL_chr8_b9ee1667	0.080808	8e-06	FALSE	FALSE	TRUE	(CA)n	Simple_repeat
Sniffles2.INS.D23M7	INS	chr8	39522433	38	ADAM18,ADAM3A	0.08789	.		.	FALSE	FALSE	TRUE	(AC)n	Simple_repeat
Sniffles2.DEL.D29M7	DEL	chr8	39533366	-31	ADAM18,ADAM3A	0.15608	DEL_chr8_a48b3a9b	0.515319	0.000127	FALSE	TRUE	FALSE		Non-repeat
Sniffles2.INS.D24M7	INS	chr8	39560684	2206	ADAM18,ADAM3A	0.00091	.		.	FALSE	FALSE	TRUE		Non-repeat
Sniffles2.INS.D25M7	INS	chr8	39568347	33	ADAM18,ADAM3A	0.00818	.		.	FALSE	FALSE	TRUE		Non-repeat
Sniffles2.DEL.D2CM7	DEL	chr8	39602827	-57	ADAM18,ADAM3A	0.01	DEL_chr8_50fe7001	1e-06	0.003803	FALSE	FALSE	TRUE		Non-repeat
Sniffles2.DEL.D2DM7	DEL	chr8	39636263	-41	ADAM18	0.00091	DEL_chr8_50fe7001	1e-06	0.003803	FALSE	FALSE	TRUE		Non-repeat
Sniffles2.INS.D2AM7	INS	chr8	39638376	73	ADAM18	0.00182	INS_chr8_abe20e74	0.300412	0.022105	FALSE	TRUE	FALSE	(ATATAT)n	Simple_repeat
Sniffles2.DEL.D2EM7	DEL	chr8	39654163	-50	ADAM18	0.00455	DEL_chr8_d414cb2f	0.129442	0.020125	FALSE	FALSE	TRUE	AluY	SINE/Alu
Sniffles2.INS.D2BM7	INS	chr8	39686013	49	ADAM2,ADAM18	0.00091	.		.	FALSE	FALSE	TRUE	(CA)n	Simple_repeat
Sniffles2.DEL.D2FM7	DEL	chr8	39692314	-46	ADAM2,ADAM18	0.00091	DEL_chr8_4cdfa071	0.007509	0.004098	FALSE	FALSE	TRUE		Non-repeat
Sniffles2.DEL.D30M7	DEL	chr8	39696285	-36	ADAM2,ADAM18	0.29129	DEL_chr8_31d63543	0.660887	0.069942	FALSE	TRUE	FALSE		Non-repeat
Sniffles2.INS.D32M7	INS	chr8	39822517	199	ADAM2	0.01182	.		.	FALSE	FALSE	TRUE		Non-repeat
Sniffles2.INS.D33M7	INS	chr8	39842941	335	ADAM2	0.20599	.		.	FALSE	FALSE	TRUE	AluY	SINE/Alu
Sniffles2.INS.D34M7	INS	chr8	39861669	34	ADAM2	0.0118	.		.	FALSE	FALSE	TRUE	(T)n	Simple_repeat
Sniffles2.DEL.D37M7	DEL	chr8	39862530	-34	ADAM2	0.0127	DEL_chr8_b7ea0748	0.040179	8e-06	FALSE	FALSE	TRUE	(A)n	Simple_repeat
Sniffles2.DEL.D38M7	DEL	chr8	39871879	-40	ADAM2	0.00091	DEL_chr8_b126d8dd	0.007895	1.6e-05	FALSE	FALSE	TRUE	HERVK9B-int	LTR
Sniffles2.DEL.D39M7	DEL	chr8	39879762	-230	ADAM2	0.24223	DEL_chr8_5fe73cda	0.435028	0.014973	TRUE	TRUE	FALSE	HERV17B-int	LTR
Sniffles2.INS.D35M7	INS	chr8	39886427	35	ADAM2	0.00273	.		.	FALSE	FALSE	TRUE	(T)n	Simple_repeat
Sniffles2.INS.D36M7	INS	chr8	39896497	35	ADAM2	0.00091	.		.	FALSE	FALSE	TRUE	(AAAAT)n	Simple_repeat
Sniffles2.INS.D3BM7	INS	chr8	39898001	33	ADAM2	0.00182	.		.	FALSE	FALSE	TRUE	(T)n	Simple_repeat
Sniffles2.DEL.D3FM7	DEL	chr8	39898257	-59	ADAM2	0.22686	DEL_chr8_1c8d91a3	0.714286	0.292255	TRUE	TRUE	FALSE		Non-repeat
Sniffles2.DEL.D40M7	DEL	chr8	39907796	-332	ADAM2	0.52546	DEL_chr8_41fbf326	0.951952	0.57761	TRUE	TRUE	FALSE	AluY	SINE/Alu
Sniffles2.DEL.D41M7	DEL	chr8	39958283	-32	ADAM2	0.19035	DEL_chr8_4c6d3861	0.107001	0.030132	FALSE	FALSE	TRUE		Non-repeat
Sniffles2.INS.D3CM7	INS	chr8	39959473	38	ADAM2	0.86933	.		.	FALSE	FALSE	TRUE		Non-repeat
Sniffles2.INS.D3DM7	INS	chr8	39972068	1042	ADAM2	0.00091	.		.	FALSE	FALSE	TRUE	Tigger1	DNA_transposon
Sniffles2.DEL.D42M7	DEL	chr8	39994660	-32	ADAM2	0.48457	DEL_chr8_7adea6a9	0.048601	8e-06	FALSE	FALSE	TRUE		Non-repeat
Sniffles2.INS.D3EM7	INS	chr8	39995289	39	ADAM2	0.42378	.		.	FALSE	FALSE	TRUE	(TTC)n	Simple_repeat
Sniffles2.DEL.D46M7	DEL	chr8	40028171	-5152	ADAM2	0.00091	DEL_chr8_fb162434	0.996712	0.001404	TRUE	TRUE	FALSE		Non-repeat
Sniffles2.DEL.D47M7	DEL	chr8	40040093	-40	ADAM2	0.00091	DEL_chr8_a6838729	0.014872	8e-06	FALSE	FALSE	TRUE		Non-repeat
Sniffles2.DEL.D48M7	DEL	chr8	40056836	-1820	ADAM2	0.00364	DEL_chr8_f98210e4	0.860993	0.00023	FALSE	TRUE	FALSE	L1MB3	LINE
Sniffles2.INS.D44M7	INS	chr8	40058760	32	ADAM2	0.00454	.		.	FALSE	FALSE	TRUE	(A)n	Simple_repeat
Sniffles2.INS.D45M7	INS	chr8	40089067	32	ADAM2	0.03909	.		.	FALSE	FALSE	TRUE	(A)n	Simple_repeat
Sniffles2.DEL.D49M7	DEL	chr8	40095256	-38	ADAM2	0.01091	DEL_chr8_7f3e7872	0.002125	2.4e-05	FALSE	FALSE	TRUE	(CTATT)n	Simple_repeat
Sniffles2.DUP.D4DM7	DUP	chr8	40113157	7845	ADAM2	0.00091	DUP_chr8_63a0af3a	0.008922	1.6e-05	FALSE	FALSE	TRUE		Non-repeat
Sniffles2.DEL.D4BM7	DEL	chr8	40114399	-42	ADAM2	0.00181	DEL_chr8_c4c4bdde	0.112861	0.000112	FALSE	FALSE	TRUE	(TTCC)n	Simple_repeat
Sniffles2.DEL.D4CM7	DEL	chr8	40118543	-90	ADAM2	0.60708	DEL_chr8_6b52a26c	0.978022	0.479586	TRUE	TRUE	FALSE	FLAM_C	SINE/Alu
Sniffles2.INS.D4AM7	INS	chr8	40170837	78	ZMAT4,ADAM2	0.00364	.		.	FALSE	FALSE	TRUE	(AT)n	Simple_repeat
Sniffles2.INS.D4EM7	INS	chr8	40212699	33	ZMAT4,ADAM2	0.00182	.		.	FALSE	FALSE	TRUE		Non-repeat
Sniffles2.DEL.D51M7	DEL	chr8	40325336	-6961	ZMAT4,ADAM2	0.06375	DEL_chr8_dc1ef262	0.999569	0.056028	TRUE	TRUE	FALSE		Non-repeat
Sniffles2.DEL.D52M7	DEL	chr8	40334184	-41	ZMAT4,ADAM2	0.00638	DEL_chr8_d93af1c1	0.092715	0.00039	FALSE	FALSE	TRUE		Non-repeat
Sniffles2.INS.D4FM7	INS	chr8	40360035	32	ZMAT4,ADAM2	0.04174	.		.	FALSE	FALSE	TRUE	(GAAA)n	Simple_repeat
Sniffles2.DEL.D53M7	DEL	chr8	40374053	-35	ZMAT4	0.00182	DEL_chr8_60e4b768	0.537313	5.6e-05	FALSE	TRUE	FALSE	(AT)n	Simple_repeat
Sniffles2.INS.D50M7	INS	chr8	40374063	65	ZMAT4	0.00273	.		.	FALSE	FALSE	TRUE	(AT)n	Simple_repeat
Sniffles2.DEL.D54M7	DEL	chr8	40375620	-37	ZMAT4	0.00091	DEL_chr8_4bdb9ba0	2.3e-05	0.021597	FALSE	FALSE	TRUE	(AC)n	Simple_repeat
Sniffles2.INS.D55M7	INS	chr8	40408466	47	ZMAT4	0.0971	.		.	FALSE	FALSE	TRUE	(CTTT)n	Simple_repeat
Sniffles2.DEL.D57M7	DEL	chr8	40432175	-6506	ZMAT4	0.14065	DEL_chr8_133c2a04	0.98751	0.006566	TRUE	TRUE	FALSE	L1HS	LINE
Sniffles2.INS.D56M7	INS	chr8	40446601	63	ZMAT4	0.00182	.		.	FALSE	FALSE	TRUE		Non-repeat
Sniffles2.DEL.D58M7	DEL	chr8	40451049	-31	ZMAT4	0.07377	DEL_chr8_e4e10b78	0.003425	0.000439	FALSE	FALSE	TRUE	(T)n	Simple_repeat
Sniffles2.DEL.D5CM7	DEL	chr8	40522694	-38	ZMAT4	0.00273	DEL_chr8_8e917f80	0.007634	8e-06	FALSE	FALSE	TRUE	L1M2	LINE
Sniffles2.INS.D5AM7	INS	chr8	40575660	6087	ZMAT4	0.0847	.		.	FALSE	FALSE	TRUE	L1HS	LINE
Sniffles2.INS.D5BM7	INS	chr8	40589736	31	ZMAT4	0.12933	.		.	FALSE	FALSE	TRUE	(CTTT)n	Simple_repeat
Sniffles2.DEL.D5FM7	DEL	chr8	40601554	-82	ZMAT4	0.94646	DEL_chr8_3835d5ce	0.576389	0.000986	TRUE	TRUE	FALSE	(GAAA)n	Simple_repeat
Sniffles2.DEL.D60M7	DEL	chr8	40612216	-649	ZMAT4	0.2931	DEL_chr8_7c3d0c91	0.640318	0.231906	TRUE	TRUE	FALSE		Non-repeat
Sniffles2.INS.D5EM7	INS	chr8	40634061	43	ZMAT4	0.00091	.		.	FALSE	FALSE	TRUE	(TTTC)n	Simple_repeat
Sniffles2.DEL.D61M7	DEL	chr8	40695769	-31	ZMAT4	0.00916	DEL_chr8_78e48bf8	0.003697	8e-06	FALSE	FALSE	TRUE	(T)n	Simple_repeat
Sniffles2.INS.D63M7	INS	chr8	40731151	39	ZMAT4	0.03176	.		.	FALSE	FALSE	TRUE		Non-repeat
Sniffles2.INS.D64M7	INS	chr8	40746327	32	ZMAT4	0.03721	.		.	FALSE	FALSE	TRUE	(TTTCC)n	Simple_repeat
Sniffles2.INS.D65M7	INS	chr8	40792655	200	ZMAT4	0.96642	INS_chr8_1f65b7cf	0.435484	0.000107	FALSE	TRUE	FALSE	G-rich	Low_complexity
Sniffles2.INS.D67M7	INS	chr8	40801393	37	ZMAT4	0.00091	.		.	FALSE	FALSE	TRUE		Non-repeat
Sniffles2.DEL.D6DM7	DEL	chr8	40819221	-39	ZMAT4	0.00181	DEL_chr8_0923e6e3	0.004889	7.1e-05	FALSE	FALSE	TRUE		Non-repeat
Sniffles2.INS.D69M7	INS	chr8	40820412	601	ZMAT4	0.00273	.		.	FALSE	FALSE	TRUE		Non-repeat
Sniffles2.DEL.D6EM7	DEL	chr8	40820511	-45	ZMAT4	0.00635	DEL_chr8_0923e6e3	0.005622	7.1e-05	FALSE	FALSE	TRUE	(GT)n	Simple_repeat
Sniffles2.INS.D68M7	INS	chr8	40820761	2797	ZMAT4	0.07267	.		.	FALSE	FALSE	TRUE	(GT)n	Simple_repeat
Sniffles2.INS.D6AM7	INS	chr8	40820761	1416	ZMAT4	0.7323	.		.	FALSE	FALSE	TRUE		Non-repeat
Sniffles2.INS.D6BM7	INS	chr8	40820761	5556	ZMAT4	0.00091	.		.	FALSE	FALSE	TRUE		Non-repeat
Sniffles2.DEL.D6FM7	DEL	chr8	40881460	-35	ZMAT4	0.00455	DEL_chr8_38ec543b	0.04878	9.7e-05	FALSE	FALSE	TRUE	(AAGA)n	Simple_repeat
Sniffles2.INS.D6CM7	INS	chr8	40891260	51	ZMAT4	0.96189	INS_chr8_e88efc78	0.542246	0.475981	FALSE	TRUE	FALSE	(GGGAAGG)n	Simple_repeat
Sniffles2.INS.D70M7	INS	chr8	40899229	38	ZMAT4	0.00091	.		.	FALSE	FALSE	TRUE	(A)n	Simple_repeat
Sniffles2.DEL.D73M7	DEL	chr8	40902200	-1501	ZMAT4	0.00091	DEL_chr8_a92e3af0	0.407156	8e-06	FALSE	TRUE	FALSE		Non-repeat
Sniffles2.DEL.D74M7	DEL	chr8	40917104	-5156	ZMAT4	0.47187	DEL_chr8_70e126c3	0.993019	0.488841	TRUE	TRUE	FALSE		Non-repeat
Sniffles2.DEL.D75M7	DEL	chr8	40936617	-48	ZMAT4	0.26776	DEL_chr8_ccbe582f	0.127273	0.001061	TRUE	FALSE	FALSE	(AGGA)n	Simple_repeat
Sniffles2.INS.D71M7	INS	chr8	40936664	47	ZMAT4	0.20364	.		.	FALSE	FALSE	TRUE	(GAAG)n	Simple_repeat
Sniffles2.INS.D72M7	INS	chr8	40938115	107	ZMAT4	0.09818	.		.	FALSE	FALSE	TRUE	(GA)n	Simple_repeat
Sniffles2.DEL.D76M7	DEL	chr8	40938652	-32	ZMAT4	0.01093	DEL_chr8_a5f43eff	0.005006	2.4e-05	FALSE	FALSE	TRUE	(GAAG)n	Simple_repeat
Sniffles2.INS.D77M7	INS	chr8	41026919	51	ZMAT4	0.67241	.		.	FALSE	FALSE	TRUE	(AAAG)n	Simple_repeat
Sniffles2.DEL.D7EM7	DEL	chr8	41046042	-42	ZMAT4	0.00273	DEL_chr8_d051066c	0.010014	8e-06	FALSE	FALSE	TRUE	LTR12F	LTR
Sniffles2.INS.D78M7	INS	chr8	41058643	34	GPAT4,ZMAT4	0.17	.		.	FALSE	FALSE	TRUE	(AAAGA)n	Simple_repeat
Sniffles2.INS.D7BM7	INS	chr8	41063243	4660	GPAT4,ZMAT4	0.00552	.		.	FALSE	FALSE	TRUE	SVA_F	SVA
Sniffles2.INS.D79M7	INS	chr8	41063245	2374	GPAT4,ZMAT4	0.13	.		.	FALSE	FALSE	TRUE	SVA_F	SVA
Sniffles2.DEL.D7FM7	DEL	chr8	41063251	-46	GPAT4,ZMAT4	0.38385	DEL_chr8_0948a99a	0.47	0.120376	TRUE	TRUE	FALSE		Non-repeat
Sniffles2.INS.D7AM7	INS	chr8	41063281	38	GPAT4,ZMAT4	0.00455	.		.	FALSE	FALSE	TRUE		Non-repeat
Sniffles2.INS.D7CM7	INS	chr8	41064603	31	GPAT4,ZMAT4	0.00364	.		.	FALSE	FALSE	TRUE	(A)n	Simple_repeat
Sniffles2.INS.D7DM7	INS	chr8	41064778	911	GPAT4,ZMAT4	0.00091	.		.	FALSE	FALSE	TRUE		Non-repeat
Sniffles2.INS.D83M7	INS	chr8	41149995	32	GPAT4,ZMAT4	0.00272	.		.	FALSE	FALSE	TRUE	(T)n	Simple_repeat
Sniffles2.INS.D84M7	INS	chr8	41176456	32	GPAT4,ZMAT4	0.13612	.		.	FALSE	FALSE	TRUE	(GATA)n	Simple_repeat
Sniffles2.INS.D85M7	INS	chr8	41185105	56	GPAT4,ZMAT4	0.58348	.		.	FALSE	FALSE	TRUE	(GA)n	Simple_repeat
Sniffles2.DEL.D87M7	DEL	chr8	41185384	-34	GPAT4,ZMAT4	0.06478	DEL_chr8_ad16ee83	6.8e-05	2.4e-05	FALSE	FALSE	TRUE	(AAGA)n	Simple_repeat
Sniffles2.INS.D86M7	INS	chr8	41195524	45	GPAT4,ZMAT4	0.16393	INS_chr8_7baf8c19	0.642857	0.227003	TRUE	TRUE	FALSE		Non-repeat
Sniffles2.INS.D89M7	INS	chr8	41214748	35	GPAT4,ZMAT4	0.00548	.		.	FALSE	FALSE	TRUE	(A)n	Simple_repeat
Sniffles2.DEL.D8AM7	DEL	chr8	41224396	-36	GPAT4,ZMAT4	0.00182	DEL_chr8_65832b5a	0.008215	8e-06	FALSE	FALSE	TRUE	(CA)n	Simple_repeat
Sniffles2.DEL.D8BM7	DEL	chr8	41245352	-36	GPAT4,ZMAT4	0.07286	DEL_chr8_7d8be56a	0.272059	0.000241	FALSE	FALSE	TRUE	(TTTC)n	Simple_repeat
Sniffles2.DEL.D8CM7	DEL	chr8	41284369	-42	GPAT4	0.00274	DEL_chr8_ad16ee83	8.4e-05	2.4e-05	FALSE	FALSE	TRUE		Non-repeat
Sniffles2.DEL.D8DM7	DEL	chr8	41288531	-34	GPAT4	0.01455	DEL_chr8_1b1d8fb7	0.050872	0.000874	FALSE	FALSE	TRUE	(A)n	Simple_repeat
Sniffles2.DEL.D8EM7	DEL	chr8	41290887	-31	GPAT4	0.04265	DEL_chr8_8d496624	0.00483	8e-06	FALSE	FALSE	TRUE	(T)n	Simple_repeat
Sniffles2.INS.D8FM7	INS	chr8	41299578	135	GPAT4	0.59909	INS_chr8_cee773d9	0.98524	0.50311	TRUE	TRUE	FALSE	AluSx	SINE/Alu
Sniffles2.INS.D90M7	INS	chr8	41320623	38	GPAT4	0.00091	.		.	FALSE	FALSE	TRUE		Non-repeat
Sniffles2.INS.D91M7	INS	chr8	41330310	259	GPAT4	0.74864	INS_chr8_9a92ebdf	0.145937	0.399946	TRUE	FALSE	FALSE	(GATGATG)n	Simple_repeat
Sniffles2.DEL.D92M7	DEL	chr8	41367216	-41	GPAT4	0.1579	DEL_chr8_3d970927	0.330709	1.6e-05	FALSE	TRUE	FALSE	(AAAGG)n	Simple_repeat
Sniffles2.INS.D93M7	INS	chr8	41412940	327	GPAT4	0.69964	INS_chr8_48083d07	0.926616	0.611776	TRUE	TRUE	FALSE	AluY	SINE/Alu
Sniffles2.DEL.D96M7	DEL	chr8	41421810	-323	GPAT4	0.83394	DEL_chr8_23d74b55	0.950617	0.777068	TRUE	TRUE	FALSE	AluY	SINE/Alu
Sniffles2.DEL.D97M7	DEL	chr8	41422737	-53	GPAT4	0.12886	DEL_chr8_c3436e1e	0.144755	0.070789	TRUE	FALSE	FALSE		Non-repeat
Sniffles2.INS.D94M7	INS	chr8	41425364	32	GPAT4	0.00364	.		.	FALSE	FALSE	TRUE	(TC)n	Simple_repeat
Sniffles2.DEL.D98M7	DEL	chr8	41442874	-49	GPAT4	0.02359	DEL_chr8_1007026b	0.120482	0.002589	TRUE	FALSE	FALSE		Non-repeat
Sniffles2.DEL.D99M7	DEL	chr8	41445158	-44	GPAT4	0.22727	DEL_chr8_29a23b18	0.053644	0.001076	FALSE	FALSE	TRUE		Non-repeat
Sniffles2.INS.D95M7	INS	chr8	41488091	34	GPAT4	0.00091	.		.	FALSE	FALSE	TRUE	(T)n	Simple_repeat
Sniffles2.DEL.D9FM7	DEL	chr8	41522679	-1297	GPAT4	0.00091	DEL_chr8_6b14de4e	0.992296	0.000182	FALSE	TRUE	FALSE		Non-repeat
Sniffles2.DEL.DA0M7	DEL	chr8	41525944	-31	GPAT4	0.00273	DEL_chr8_0adc6b76	0.000874	0.000209	FALSE	FALSE	TRUE	(A)n	Simple_repeat
Sniffles2.INS.D9BM7	INS	chr8	41532672	39	GPAT4	0.00456	.		.	FALSE	FALSE	TRUE		Non-repeat
Sniffles2.DEL.DA1M7	DEL	chr8	41532710	-43	GPAT4	0.00274	DEL_chr8_5a21bcab	0.074576	0.000119	FALSE	FALSE	TRUE	AluSx	SINE/Alu
Sniffles2.DEL.DA2M7	DEL	chr8	41540391	-38	GPAT4	0.00182	DEL_chr8_50fe7001	1e-06	0.003803	FALSE	FALSE	TRUE		Non-repeat
Sniffles2.DEL.DA3M7	DEL	chr8	41558379	-61	GPAT4	0.34727	DEL_chr8_4fc36cfb	0.504065	0.5	FALSE	TRUE	FALSE	(TA)n	Simple_repeat
Sniffles2.INS.D9CM7	INS	chr8	41558602	43	GPAT4	0.147	.		.	FALSE	FALSE	TRUE	(AT)n	Simple_repeat
Sniffles2.DEL.DA4M7	DEL	chr8	41565608	-31	GPAT4	0.00546	DEL_chr8_50fe7001	1e-06	0.003803	FALSE	FALSE	TRUE	(T)n	Simple_repeat
Sniffles2.INS.D9DM7	INS	chr8	41581875	32	GPAT4	0.00091	.		.	FALSE	FALSE	TRUE	(G)n	Simple_repeat
Sniffles2.INS.D9EM7	INS	chr8	41589525	43	GPAT4	0.00546	.		.	FALSE	FALSE	TRUE	(G)n	Simple_repeat
Sniffles2.DEL.DA5M7	DEL	chr8	41592486	-40	GPAT4	0.00091	DEL_chr8_32aef5e2	0.007045	3.2e-05	FALSE	FALSE	TRUE	LTR2B-int	LTR
Sniffles2.INS.DA6M7	INS	chr8	41600037	33	GPAT4	0.00272	.		.	FALSE	FALSE	TRUE	(T)n	Simple_repeat
Sniffles2.DEL.DA9M7	DEL	chr8	41626390	-54	ANK1,GPAT4	0.04719	DEL_chr8_a4ecdcea	0.011161	4e-05	FALSE	FALSE	TRUE	SVA_F	SVA
Sniffles2.INS.DA7M7	INS	chr8	41626501	40	ANK1,GPAT4	0.00091	.		.	FALSE	FALSE	TRUE	(TA)n	Simple_repeat
Sniffles2.DEL.DAAM7	DEL	chr8	41637130	-89	ANK1,GPAT4	0.6098	DEL_chr8_2114f863	0.552273	0.201632	FALSE	TRUE	FALSE	AluY	SINE/Alu
Sniffles2.DEL.DABM7	DEL	chr8	41651011	-37	ANK1,GPAT4	0.00182	DEL_chr8_50fe7001	1e-06	0.003803	FALSE	FALSE	TRUE	(GT)n	Simple_repeat
Sniffles2.INS.DA8M7	INS	chr8	41671643	91	ANK1,GPAT4	0.24044	.		.	FALSE	FALSE	TRUE		Non-repeat
Sniffles2.DEL.DACM7	DEL	chr8	41671990	-43	ANK1,GPAT4	0.00274	DEL_chr8_c00ac896	0.108108	0.00128	FALSE	FALSE	TRUE		Non-repeat
Sniffles2.DEL.DADM7	DEL	chr8	41691636	-38	ANK1,GPAT4	0.00091	DEL_chr8_8f5e5189	0.005383	8e-06	FALSE	FALSE	TRUE		Non-repeat
Sniffles2.DEL.DAEM7	DEL	chr8	41693418	-33	ANK1,GPAT4	0.00455	DEL_chr8_50fe7001	1e-06	0.003803	FALSE	FALSE	TRUE	(T)n	Simple_repeat
Sniffles2.INS.DB1M7	INS	chr8	41739522	33	ANK1,GPAT4	0.00182	.		.	FALSE	FALSE	TRUE	(TC)n	Simple_repeat
Sniffles2.DEL.DB2M7	DEL	chr8	41740584	-42	ANK1,GPAT4	0.00182	DEL_chr8_17cd4076	0.014596	1.6e-05	FALSE	FALSE	TRUE		Non-repeat
Sniffles2.DEL.DB3M7	DEL	chr8	41763874	-35	ANK1	0.00454	DEL_chr8_50fe7001	1e-06	0.003803	FALSE	FALSE	TRUE	(T)n	Simple_repeat
Sniffles2.INS.DB4M7	INS	chr8	41803084	32	KAT6A,ANK1	0.09033	.		.	FALSE	FALSE	TRUE	(GAAGG)n	Simple_repeat
Sniffles2.DEL.DB5M7	DEL	chr8	41820328	-34	KAT6A,ANK1	0.40018	DEL_chr8_367cd184	0.179503	0.000654	FALSE	FALSE	TRUE	(GT)n	Simple_repeat
Sniffles2.DEL.DB6M7	DEL	chr8	41822103	-40	KAT6A,ANK1	0.58167	DEL_chr8_50fe7001	1e-06	0.003803	FALSE	FALSE	TRUE	GA-rich	Low_complexity
Sniffles2.DEL.DB7M7	DEL	chr8	41896824	-41	KAT6A,ANK1	0.00091	DEL_chr8_50fe7001	1e-06	0.003803	FALSE	FALSE	TRUE		Non-repeat
Sniffles2.INS.DB8M7	INS	chr8	41899664	60	KAT6A,ANK1	0.26138	INS_chr8_8f154800	0.675	0.020095	TRUE	TRUE	FALSE	(TAAAA)n	Simple_repeat
Sniffles2.INS.DBAM7	INS	chr8	41900497	2610	KAT6A,ANK1	0.00091	.		.	FALSE	FALSE	TRUE	(ATC)n	Simple_repeat
Sniffles2.INS.DB9M7	INS	chr8	41900622	775	KAT6A,ANK1	0.97278	INS_chr8_263df7f8	0.427476	0.45884	FALSE	TRUE	FALSE	(CAT)n	Simple_repeat
Sniffles2.INS.DBBM7	INS	chr8	41935750	38	KAT6A,ANK1	0.00183	.		.	FALSE	FALSE	TRUE	(GAAA)n	Simple_repeat
Sniffles2.DEL.DBDM7	DEL	chr8	41946492	-40	KAT6A,ANK1	0.00091	DEL_chr8_ec548f49	0.000137	1.7e-05	FALSE	FALSE	TRUE	(AC)n	Simple_repeat
Sniffles2.INS.DBCM7	INS	chr8	41946762	40	KAT6A,ANK1	0.00273	INS_chr8_39ff13b6	0.126183	0.023056	TRUE	FALSE	FALSE	(G)n	Simple_repeat
Sniffles2.INS.DBFM7	INS	chr8	42011454	45	KAT6A	0.00091	.		.	FALSE	FALSE	TRUE		Non-repeat
Sniffles2.INS.DC0M7	INS	chr8	42054263	35	AP3M2,KAT6A	0.00091	.		.	FALSE	FALSE	TRUE	(TC)n	Simple_repeat
Sniffles2.DEL.DC3M7	DEL	chr8	42072736	-314	AP3M2,KAT6A	0.10291	DEL_chr8_fc5b4384	0.580952	0.106785	TRUE	TRUE	FALSE	AluY	SINE/Alu
Sniffles2.INS.DC1M7	INS	chr8	42078854	31	AP3M2,KAT6A	0.00091	.		.	FALSE	FALSE	TRUE	(T)n	Simple_repeat
Sniffles2.INS.DC2M7	INS	chr8	42094814	32	AP3M2,KAT6A	0.00182	.		.	FALSE	FALSE	TRUE	(A)n	Simple_repeat
Sniffles2.DEL.DC6M7	DEL	chr8	42109607	-44	AP3M2,KAT6A	0.00273	DEL_chr8_c043efab	0.072347	0.000183	FALSE	FALSE	TRUE		Non-repeat
Sniffles2.INS.DC4M7	INS	chr8	42182379	311	PLAT,AP3M2	0.55445	INS_chr8_7e9a3548	0.893902	0.550514	TRUE	TRUE	FALSE	AluY	SINE/Alu
Sniffles2.INS.DC5M7	INS	chr8	42194051	32	PLAT	0.00182	.		.	FALSE	FALSE	TRUE	(T)n	Simple_repeat
Sniffles2.DEL.DC7M7	DEL	chr8	42194232	-32	PLAT	0.00364	DEL_chr8_50fe7001	1e-06	0.003803	FALSE	FALSE	TRUE	(GT)n	Simple_repeat
Sniffles2.INS.DC8M7	INS	chr8	42204168	38	PLAT	0.00363	.		.	FALSE	FALSE	TRUE		Non-repeat
Sniffles2.DEL.DC9M7	DEL	chr8	42241228	-33	IKBKB,PLAT	0.13158	DEL_chr8_37037668	0.034381	9e-06	FALSE	FALSE	TRUE	(T)n	Simple_repeat
Sniffles2.DEL.DCAM7	DEL	chr8	42290338	-37	IKBKB	0.03279	DEL_chr8_50fe7001	1e-06	0.003803	FALSE	FALSE	TRUE		Non-repeat
Sniffles2.DEL.DD0M7	DEL	chr8	42327798	-312	IKBKB	0.90109	DEL_chr8_eabc3f29	0.597904	0.462498	TRUE	TRUE	FALSE	AluY	SINE/Alu
Sniffles2.DEL.DD1M7	DEL	chr8	42328951	-7926	IKBKB	0.00091	DEL_chr8_6e4ee867	0.501451	0.674845	FALSE	TRUE	FALSE		Non-repeat
Sniffles2.DEL.DD2M7	DEL	chr8	42332914	-3963	VDAC3,IKBKB	0.86455	DEL_chr8_6e4ee867	0.975715	0.674845	TRUE	TRUE	FALSE	L2	LINE
Sniffles2.INS.DCBM7	INS	chr8	42341720	46	VDAC3,IKBKB	0.00182	.		.	TRUE	FALSE	FALSE	(AC)n	Simple_repeat
Sniffles2.INS.DCCM7	INS	chr8	42343346	31	VDAC3,IKBKB	0.01182	.		.	FALSE	FALSE	TRUE	(TA)n	Simple_repeat
Sniffles2.DEL.DD3M7	DEL	chr8	42347297	-35	VDAC3,IKBKB	0.02091	DEL_chr8_08e01269	0.266667	0.000326	FALSE	FALSE	TRUE		Non-repeat
Sniffles2.INS.DCDM7	INS	chr8	42347312	134	VDAC3,IKBKB	0.72232	.		.	FALSE	FALSE	TRUE		Non-repeat
Sniffles2.DEL.DD4M7	DEL	chr8	42348826	-40	VDAC3,IKBKB	0.00091	DEL_chr8_50fe7001	1e-06	0.003803	FALSE	FALSE	TRUE		Non-repeat
Sniffles2.INS.DCEM7	INS	chr8	42353894	153	VDAC3,IKBKB	0.03176	INS_chr8_15c9b5e9	0.993506	0.039372	TRUE	TRUE	FALSE	AluY	SINE/Alu
Sniffles2.INS.DCFM7	INS	chr8	42379379	34	VDAC3	0.00726	.		.	FALSE	FALSE	TRUE	(AT)n	Simple_repeat
Sniffles2.DEL.DD5M7	DEL	chr8	42390208	-41	VDAC3	0.00545	DEL_chr8_dd37a5a8	0.076364	0.000112	TRUE	FALSE	FALSE		Non-repeat
Sniffles2.INS.DD6M7	INS	chr8	42418765	37	SLC20A2,VDAC3	0.00091	.		.	FALSE	FALSE	TRUE	(A)n	Simple_repeat
Sniffles2.DEL.DD8M7	DEL	chr8	42443226	-41	SLC20A2,VDAC3	0.00545	DEL_chr8_50fe7001	1e-06	0.003803	FALSE	FALSE	TRUE		Non-repeat
Sniffles2.DEL.DD9M7	DEL	chr8	42451641	-65	SLC20A2,VDAC3	0.00364	DEL_chr8_6daa4267	0.381674	8e-06	FALSE	TRUE	FALSE	GA-rich	Low_complexity
Sniffles2.INS.DD7M7	INS	chr8	42451913	37	SLC20A2,VDAC3	0.00364	.		.	FALSE	FALSE	TRUE	(AG)n	Simple_repeat
Sniffles2.DEL.DDCM7	DEL	chr8	42504853	-31	SMIM19,SLC20A2	0.01828	DEL_chr8_b3080540	0.002528	1.6e-05	FALSE	FALSE	TRUE	(A)n	Simple_repeat
Sniffles2.DEL.DDDM7	DEL	chr8	42520415	-2375	SMIM19,SLC20A2	0.48457	DEL_chr8_59cfebc8	0.94544	0.375619	TRUE	TRUE	FALSE	L1MD2	LINE
Sniffles2.INS.DDBM7	INS	chr8	42533655	32	SMIM19,SLC20A2	0.00817	.		.	FALSE	FALSE	TRUE	(T)n	Simple_repeat
Sniffles2.DEL.DDEM7	DEL	chr8	42585819	-32	SMIM19	0.10382	DEL_chr8_05e13086	0.507692	5.6e-05	FALSE	TRUE	FALSE	(TTCT)n	Simple_repeat
Sniffles2.DEL.DE0M7	DEL	chr8	42600937	-37	SMIM19	0.00092	DEL_chr8_d389ed29	0.053824	0.002827	FALSE	FALSE	TRUE	AluY	SINE/Alu
Sniffles2.DEL.DE1M7	DEL	chr8	42609455	-1576	SMIM19	0.00272	DEL_chr8_d3ffe075	0.891968	0.000627	TRUE	TRUE	FALSE	L1MC1	LINE
Sniffles2.DEL.DE2M7	DEL	chr8	42644230	-42	SMIM19	0.00454	DEL_chr8_0c7bda0b	0.158088	0.0043	FALSE	FALSE	TRUE	AluY	SINE/Alu
Sniffles2.INS.DDFM7	INS	chr8	42685140	31	SMIM19	0.00091	.		.	FALSE	FALSE	TRUE	(A)n	Simple_repeat
Sniffles2.DEL.DE3M7	DEL	chr8	42689609	-37	THAP1,SMIM19	0.01093	DEL_chr8_3e6443cc	0.074074	6.4e-05	FALSE	FALSE	TRUE	LTR12E	LTR
Sniffles2.INS.DE5M7	INS	chr8	42701227	32	THAP1	0.00363	.		.	FALSE	FALSE	TRUE	(A)n	Simple_repeat
Sniffles2.INS.DE4M7	INS	chr8	42703436	32	THAP1	0.32636	.		.	FALSE	FALSE	TRUE	(AT)n	Simple_repeat
Sniffles2.DEL.DEBM7	DEL	chr8	42713084	-4185	THAP1	0.00091	DEL_chr8_9dc90595	0.996178	8e-06	FALSE	TRUE	FALSE		Non-repeat
Sniffles2.DEL.DECM7	DEL	chr8	42717374	-34	THAP1	0.04273	DEL_chr8_2a8667b0	0.109718	0.061458	FALSE	FALSE	TRUE	(A)n	Simple_repeat
Sniffles2.DEL.DEDM7	DEL	chr8	42720112	-32	THAP1	0.01089	DEL_chr8_6cc955b9	0.002729	0.001602	FALSE	FALSE	TRUE	(T)n	Simple_repeat
Sniffles2.DEL.DEEM7	DEL	chr8	42723044	-45	THAP1	0.08379	DEL_chr8_5a173b53	0.560976	7.9e-05	FALSE	TRUE	FALSE		Non-repeat
Sniffles2.DEL.DEFM7	DEL	chr8	42730761	-126	THAP1	0.04	DEL_chr8_20c53362	0.350406	0.062874	FALSE	TRUE	FALSE	AluY	SINE/Alu
Sniffles2.INS.DE6M7	INS	chr8	42744106	329	THAP1	0.04083	INS_chr8_c5c7fdaf	0.98209	0.038462	TRUE	TRUE	FALSE	AluY	SINE/Alu
Sniffles2.INS.DE7M7	INS	chr8	42749126	47	THAP1	0.00092	.		.	FALSE	FALSE	TRUE	(T)n	Simple_repeat
Sniffles2.INS.DE8M7	INS	chr8	42757825	39	THAP1	0.00091	.		.	FALSE	FALSE	TRUE	(TC)n	Simple_repeat
Sniffles2.INS.DE9M7	INS	chr8	42766517	97	THAP1	0.01275	.		.	FALSE	FALSE	TRUE	(AGAA)n	Simple_repeat
Sniffles2.DEL.DF0M7	DEL	chr8	42772037	-43	THAP1	0.00091	DEL_chr8_c09ef949	0.065672	0.029741	FALSE	FALSE	TRUE		Non-repeat
Sniffles2.DEL.DF1M7	DEL	chr8	42773113	-44	THAP1	0.00091	DEL_chr8_50fe7001	1e-06	0.003803	FALSE	FALSE	TRUE	AluSx	SINE/Alu
Sniffles2.INS.DEAM7	INS	chr8	42785759	34	THAP1	0.00181	.		.	FALSE	FALSE	TRUE	(A)n	Simple_repeat
Sniffles2.DEL.DF2M7	DEL	chr8	42789283	-32	THAP1	0.00727	DEL_chr8_77b3eaa4	0.052215	5.8e-05	FALSE	FALSE	TRUE		Non-repeat
Sniffles2.DEL.DF3M7	DEL	chr8	42793166	-32	THAP1	0.01182	DEL_chr8_41b03d0b	0.002536	3.2e-05	FALSE	FALSE	TRUE	LTR9D	LTR
Sniffles2.DEL.DF7M7	DEL	chr8	42845257	-40	RNF170,THAP1	0.00091	DEL_chr8_50fe7001	1e-06	0.003803	FALSE	FALSE	TRUE		Non-repeat
Sniffles2.INS.DF5M7	INS	chr8	42879363	57	HOOK3,RNF170	0.00091	.		.	FALSE	FALSE	TRUE	(CA)n	Simple_repeat
Sniffles2.INS.DF6M7	INS	chr8	42884901	818	HOOK3,RNF170	0.99183	.		.	FALSE	FALSE	TRUE	AluY	SINE/Alu
Sniffles2.INS.DF8M7	INS	chr8	42896974	43	HOOK3,RNF170	0.00091	.		.	FALSE	FALSE	TRUE	(TC)n	Simple_repeat
Sniffles2.INS.DF9M7	INS	chr8	42900145	3219	HOOK3,RNF170	0.00182	.		.	FALSE	FALSE	TRUE	SVA_E	SVA
Sniffles2.INS.DFAM7	INS	chr8	42925108	135	HOOK3,RNF170	0.00091	.		.	FALSE	FALSE	TRUE		Non-repeat
Sniffles2.DEL.DFBM7	DEL	chr8	42933862	-4278	HOOK3,RNF170	0.00273	DEL_chr8_b05ec6bf	0.389389	8e-06	FALSE	TRUE	FALSE	L1PA7	LINE
Sniffles2.DEL.DFCM7	DEL	chr8	42939592	-46	HOOK3,RNF170	0.02464	DEL_chr8_37db720e	0.062417	1.7e-05	FALSE	FALSE	TRUE	SVA_F	SVA
Sniffles2.DEL.DFDM7	DEL	chr8	42956223	-36	HOOK3,RNF170	0.00091	DEL_chr8_df12a1ac	0.000311	8e-06	FALSE	FALSE	TRUE	(GT)n	Simple_repeat
Sniffles2.DEL.DFFM7	DEL	chr8	42988559	-39	FNTA,HOOK3	0.00091	DEL_chr8_df12a1ac	0.000336	8e-06	FALSE	FALSE	TRUE		Non-repeat
Sniffles2.DEL.DFEM7	DEL	chr8	42990326	-32	FNTA,HOOK3	0.01361	DEL_chr8_df12a1ac	0.000278	8e-06	FALSE	FALSE	TRUE	(T)n	Simple_repeat
Sniffles2.INS.E00M7	INS	chr8	42998865	53	FNTA,HOOK3	0.00182	.		.	FALSE	FALSE	TRUE	(GT)n	Simple_repeat
Sniffles2.DEL.E04M7	DEL	chr8	43005762	-44	FNTA,HOOK3	0.00091	DEL_chr8_7511f816	0.007499	2.4e-05	FALSE	FALSE	TRUE	AluSx	SINE/Alu
Sniffles2.INS.E01M7	INS	chr8	43006085	371	FNTA,HOOK3	0.00183	.		.	FALSE	FALSE	TRUE		Non-repeat
Sniffles2.INS.E02M7	INS	chr8	43053690	31	FNTA,HOOK3	0.01815	.		.	FALSE	FALSE	TRUE		Non-repeat
Sniffles2.DEL.E05M7	DEL	chr8	43066275	-35	FNTA	0.00091	DEL_chr8_72f05e84	0.075949	0.5	FALSE	FALSE	TRUE	AluY	SINE/Alu
Sniffles2.INS.E03M7	INS	chr8	43070343	51	FNTA	0.00091	.		.	FALSE	FALSE	TRUE		Non-repeat
Sniffles2.DEL.E08M7	DEL	chr8	43179601	-75	HGSNAT	0.05273	DEL_chr8_1a754776	0.71028	0.01359	FALSE	TRUE	FALSE	SVA_F	SVA
Sniffles2.INS.E06M7	INS	chr8	43179668	96	HGSNAT	0.90835	.		.	FALSE	FALSE	TRUE	SVA_F	SVA
Sniffles2.DEL.E09M7	DEL	chr8	43181122	-41	HGSNAT	0.20727	DEL_chr8_2de31b61	0.502976	0.00027	FALSE	TRUE	FALSE	(GAGAGG)n	Simple_repeat
Sniffles2.INS.E07M7	INS	chr8	43181135	37	HGSNAT	0.08091	.		.	FALSE	FALSE	TRUE	(GAGAGG)n	Simple_repeat
Sniffles2.INS.E0AM7	INS	chr8	43219683	85	POTEA,HGSNAT	0.01277	.		.	FALSE	FALSE	TRUE		Non-repeat
Sniffles2.DEL.E13M7	DEL	chr8	43233133	-34	POTEA,HGSNAT	0.00091	DEL_chr8_50fe7001	1e-06	0.003803	FALSE	FALSE	TRUE		Non-repeat
Sniffles2.INS.E0DM7	INS	chr8	43237802	3373	POTEA,HGSNAT	0.01803	.		.	FALSE	FALSE	TRUE	SAR	Satellite
Sniffles2.INS.E0CM7	INS	chr8	43237824	5053	POTEA,HGSNAT	0.00367	.		.	FALSE	FALSE	TRUE		Non-repeat
Sniffles2.INS.E0BM7	INS	chr8	43238052	78	POTEA,HGSNAT	0.87931	.		.	FALSE	FALSE	TRUE	SAR	Satellite
Sniffles2.DEL.E14M7	DEL	chr8	43238152	-42	POTEA,HGSNAT	0.10798	DEL_chr8_50fe7001	1e-06	0.003803	FALSE	FALSE	TRUE	SAR	Satellite
Sniffles2.DEL.E15M7	DEL	chr8	43238703	-325	POTEA,HGSNAT	0.01906	DEL_chr8_50fe7001	5e-06	0.003803	FALSE	FALSE	TRUE	SAR	Satellite
Sniffles2.INS.E0EM7	INS	chr8	43238988	151	POTEA,HGSNAT	0.0971	.		.	FALSE	FALSE	TRUE	SAR	Satellite
Sniffles2.DEL.E16M7	DEL	chr8	43239856	-41	POTEA,HGSNAT	0.32033	DEL_chr8_50fe7001	1e-06	0.003803	FALSE	FALSE	TRUE	SAR	Satellite
Sniffles2.INS.E10M7	INS	chr8	43241575	5179	POTEA,HGSNAT	0	.		.	FALSE	FALSE	TRUE	SAR	Satellite
Sniffles2.INS.E12M7	INS	chr8	43241692	10116	POTEA,HGSNAT	0	.		.	FALSE	FALSE	TRUE	SAR	Satellite
Sniffles2.DEL.E17M7	DEL	chr8	43242033	-82	POTEA,HGSNAT	0.03448	DEL_chr8_50fe7001	1e-06	0.003803	FALSE	FALSE	TRUE	SAR	Satellite
Sniffles2.INS.E11M7	INS	chr8	43242327	10326	POTEA,HGSNAT	0.02222	.		.	FALSE	FALSE	TRUE	SAR	Satellite
Sniffles2.INS.E0FM7	INS	chr8	43242331	5192	POTEA,HGSNAT	0.63419	.		.	FALSE	FALSE	TRUE	SAR	Satellite
Sniffles2.DEL.E18M7	DEL	chr8	43245293	-59	POTEA,HGSNAT	0.84936	DEL_chr8_50fe7001	1e-06	0.003803	TRUE	FALSE	FALSE	L1M4	LINE
Sniffles2.DEL.E19M7	DEL	chr8	43256672	-40	POTEA,HGSNAT	0.00091	DEL_chr8_50fe7001	1e-06	0.003803	FALSE	FALSE	TRUE		Non-repeat
Sniffles2.DEL.E1AM7	DEL	chr8	43274907	-47	POTEA,HGSNAT	0.00182	DEL_chr8_50fe7001	1e-06	0.003803	FALSE	FALSE	TRUE	(CTC)n	Simple_repeat
Sniffles2.DEL.E1BM7	DEL	chr8	43277649	-39	POTEA,HGSNAT	0.00091	DEL_chr8_50fe7001	1e-06	0.003803	FALSE	FALSE	TRUE		Non-repeat
Sniffles2.DEL.E1FM7	DEL	chr8	43299091	-36	POTEA	0.51452	DEL_chr8_50fe7001	1e-06	0.003803	FALSE	FALSE	TRUE	(TTCT)n	Simple_repeat
Sniffles2.DEL.E20M7	DEL	chr8	43360389	-53	POTEA	0.01371	DEL_chr8_50fe7001	1e-06	0.003803	FALSE	FALSE	TRUE		Non-repeat
Sniffles2.DEL.E21M7	DEL	chr8	43366456	-47	POTEA	0.01455	DEL_chr8_50fe7001	1e-06	0.003803	FALSE	FALSE	TRUE	AluY	SINE/Alu
Sniffles2.DEL.E22M7	DEL	chr8	43378850	-33	POTEA	0.02368	DEL_chr8_50fe7001	1e-06	0.003803	FALSE	FALSE	TRUE		Non-repeat
Sniffles2.DEL.E24M7	DEL	chr8	43403310	-34	POTEA	0.03545	DEL_chr8_50fe7001	1e-06	0.003803	FALSE	FALSE	TRUE	(CTT)n	Simple_repeat
Sniffles2.DUP.E26M7	DUP	chr8	43417787	3697	POTEA	0.00091	.		.	FALSE	FALSE	TRUE		Non-repeat
Sniffles2.DEL.E25M7	DEL	chr8	43429454	-38	POTEA	0.00091	DEL_chr8_50fe7001	1e-06	0.003803	FALSE	FALSE	TRUE	L1P2	LINE
Sniffles2.INS.E23M7	INS	chr8	43443102	65	POTEA	0.00091	.		.	FALSE	FALSE	TRUE	(C)n	Simple_repeat
Sniffles2.DEL.E27M7	DEL	chr8	43527622	-31	POTEA	0.03358	DEL_chr8_50fe7001	1e-06	0.003803	FALSE	FALSE	TRUE	(A)n	Simple_repeat
Sniffles2.DEL.E28M7	DEL	chr8	43568988	-44	POTEA	0.00091	DEL_chr8_50fe7001	1e-06	0.003803	FALSE	FALSE	TRUE		Non-repeat
Sniffles2.DEL.E32M7	DEL	chr8	43599256	-98	POTEA	0.88385	DEL_chr8_50fe7001	2e-06	0.003803	TRUE	FALSE	FALSE	ALR/Alpha	Satellite
Sniffles2.INS.E29M7	INS	chr8	43599583	57	POTEA	0.01277	.		.	TRUE	FALSE	FALSE		Non-repeat
Sniffles2.DEL.E33M7	DEL	chr8	43618415	-48	POTEA	0.00091	DEL_chr8_50fe7001	1e-06	0.003803	FALSE	FALSE	TRUE	ALR/Alpha	Satellite
Sniffles2.DEL.E34M7	DEL	chr8	43637553	-279	POTEA	0.89202	DEL_chr8_50fe7001	5e-06	0.003803	FALSE	FALSE	TRUE	ALR/Alpha	Satellite
Sniffles2.DEL.E35M7	DEL	chr8	43642438	-1095	POTEA	0.00091	DEL_chr8_50fe7001	1.8e-05	0.003803	FALSE	FALSE	TRUE	ALR/Alpha	Satellite
Sniffles2.DEL.E36M7	DEL	chr8	43645278	-39	POTEA	0.00091	DEL_chr8_50fe7001	1e-06	0.003803	FALSE	FALSE	TRUE		Non-repeat
Sniffles2.DEL.E37M7	DEL	chr8	43655064	-45	POTEA	0.01913	DEL_chr8_50fe7001	1e-06	0.003803	FALSE	FALSE	TRUE		Non-repeat
Sniffles2.INS.E2AM7	INS	chr8	43655973	3920	POTEA	0.03892	.		.	TRUE	FALSE	FALSE	ALR/Alpha	Satellite
Sniffles2.INS.E2BM7	INS	chr8	43657507	3918	POTEA	0.019	.		.	FALSE	FALSE	TRUE	ALR/Alpha	Satellite
Sniffles2.INS.E2CM7	INS	chr8	43658199	7846	POTEA	0.00274	.		.	FALSE	FALSE	TRUE	ALR/Alpha	Satellite
Sniffles2.INS.E2DM7	INS	chr8	43659384	3924	POTEA	0.03992	.		.	FALSE	FALSE	TRUE	ALR/Alpha	Satellite
Sniffles2.INS.E2EM7	INS	chr8	43659489	7833	POTEA	0.00277	.		.	FALSE	FALSE	TRUE	ALR/Alpha	Satellite
Sniffles2.INS.E2FM7	INS	chr8	43659551	15623	POTEA	0.00092	.		.	FALSE	FALSE	TRUE	ALR/Alpha	Satellite
Sniffles2.INS.E30M7	INS	chr8	43659552	11751	POTEA	0.00275	.		.	FALSE	FALSE	TRUE	ALR/Alpha	Satellite
Sniffles2.DEL.E38M7	DEL	chr8	43668062	-41	POTEA	0.00091	DEL_chr8_50fe7001	1e-06	0.003803	FALSE	FALSE	TRUE		Non-repeat
Sniffles2.DEL.E39M7	DEL	chr8	43679177	-2745	POTEA	0.00091	DEL_chr8_50fe7001	4.6e-05	0.003803	FALSE	FALSE	TRUE	ALR/Alpha	Satellite
Sniffles2.INS.E31M7	INS	chr8	43683577	48	POTEA	0.00091	.		.	FALSE	FALSE	TRUE		Non-repeat
Sniffles2.DEL.E3AM7	DEL	chr8	43687712	-43	POTEA	0.00817	DEL_chr8_50fe7001	1e-06	0.003803	FALSE	FALSE	TRUE	SVA_F	SVA
Sniffles2.DEL.E43M7	DEL	chr8	43720235	-7436	POTEA	0.00091	DEL_chr8_50fe7001	0.000125	0.003803	TRUE	FALSE	FALSE	ALR/Alpha	Satellite
Sniffles2.DEL.E44M7	DEL	chr8	43724325	-6381	POTEA	0.00182	DEL_chr8_50fe7001	0.000108	0.003803	TRUE	FALSE	FALSE	ALR/Alpha	Satellite
Sniffles2.INS.E3CM7	INS	chr8	43731119	72	POTEA	0.00455	.		.	FALSE	FALSE	TRUE	ALR/Alpha	Satellite
Sniffles2.DEL.E45M7	DEL	chr8	43736641	-36	POTEA	0.00182	DEL_chr8_50fe7001	1e-06	0.003803	FALSE	FALSE	TRUE		Non-repeat
Sniffles2.DEL.E46M7	DEL	chr8	43738003	-39	POTEA	0.00272	DEL_chr8_50fe7001	1e-06	0.003803	FALSE	FALSE	TRUE		Non-repeat
Sniffles2.DEL.E47M7	DEL	chr8	43749087	-20966	POTEA	0.00273	DEL_chr8_50fe7001	0.000354	0.003803	TRUE	FALSE	FALSE	ALR/Alpha	Satellite
Sniffles2.DEL.E48M7	DEL	chr8	43757237	-47	POTEA	0.00091	DEL_chr8_50fe7001	1e-06	0.003803	FALSE	FALSE	TRUE	ALR/Alpha	Satellite
Sniffles2.DEL.E49M7	DEL	chr8	43764384	-3776	POTEA	0.00091	DEL_chr8_50fe7001	6.4e-05	0.003803	TRUE	FALSE	FALSE	ALR/Alpha	Satellite
Sniffles2.DEL.E4AM7	DEL	chr8	43775077	-41	POTEA	0.02087	DEL_chr8_50fe7001	1e-06	0.003803	FALSE	FALSE	TRUE		Non-repeat
Sniffles2.INS.E3DM7	INS	chr8	43775188	43	POTEA	0.02087	.		.	FALSE	FALSE	TRUE	ALR/Alpha	Satellite
Sniffles2.INS.E3EM7	INS	chr8	43776426	4486	POTEA	0.01859	.		.	TRUE	FALSE	FALSE	ALR/Alpha	Satellite
Sniffles2.INS.E3FM7	INS	chr8	43776804	8979	POTEA	0.00183	.		.	FALSE	FALSE	TRUE	ALR/Alpha	Satellite
Sniffles2.INS.E40M7	INS	chr8	43778149	4472	POTEA	0.0048	.		.	FALSE	FALSE	TRUE	ALR/Alpha	Satellite
Sniffles2.INS.E41M7	INS	chr8	43780540	8981	POTEA	0.0037	.		.	FALSE	FALSE	TRUE	ALR/Alpha	Satellite
Sniffles2.INS.E42M7	INS	chr8	43780619	4484	POTEA	0.02544	.		.	FALSE	FALSE	TRUE	ALR/Alpha	Satellite
Sniffles2.DEL.E4BM7	DEL	chr8	43784274	-62	POTEA	0.00364	DEL_chr8_50fe7001	1e-06	0.003803	FALSE	FALSE	TRUE	ALR/Alpha	Satellite
Sniffles2.DEL.E4CM7	DEL	chr8	43795269	-39	POTEA	0.00182	DEL_chr8_50fe7001	1e-06	0.003803	FALSE	FALSE	TRUE	ALR/Alpha	Satellite
Sniffles2.DEL.E4DM7	DEL	chr8	43867818	-40	POTEA	0.00091	DEL_chr8_50fe7001	1e-06	0.003803	FALSE	FALSE	TRUE	L1P1	LINE
Sniffles2.DEL.E4EM7	DEL	chr8	43896513	-41	POTEA	0.00091	DEL_chr8_50fe7001	1e-06	0.003803	FALSE	FALSE	TRUE	HERVK11-int	LTR
Sniffles2.DEL.E5CM7	DEL	chr8	43905484	-1014	POTEA	0.05364	DEL_chr8_50fe7001	1.7e-05	0.003803	FALSE	FALSE	TRUE	ALR/Alpha	Satellite
Sniffles2.DEL.E5DM7	DEL	chr8	43905805	-3742	POTEA	0.00091	DEL_chr8_50fe7001	6.3e-05	0.003803	FALSE	FALSE	TRUE	ALR/Alpha	Satellite
Sniffles2.DEL.E5EM7	DEL	chr8	43906241	-12655	POTEA	0.00546	DEL_chr8_50fe7001	0.000213	0.003803	FALSE	FALSE	TRUE	ALR/Alpha	Satellite
Sniffles2.DEL.E5FM7	DEL	chr8	43911717	-1577	POTEA	0.00091	DEL_chr8_50fe7001	2.7e-05	0.003803	TRUE	FALSE	FALSE	ALR/Alpha	Satellite
Sniffles2.INS.E4FM7	INS	chr8	43916481	1524	POTEA	0.00091	.		.	FALSE	FALSE	TRUE	ALR/Alpha	Satellite
Sniffles2.DEL.E60M7	DEL	chr8	43926654	-849	POTEA	0.00091	DEL_chr8_50fe7001	1.4e-05	0.003803	FALSE	FALSE	TRUE	ALR/Alpha	Satellite
Sniffles2.INS.E52M7	INS	chr8	43938297	5925	POTEA	0.00091	.		.	FALSE	FALSE	TRUE	ALR/Alpha	Satellite
Sniffles2.DEL.E61M7	DEL	chr8	43938526	-3564	POTEA	0.00091	DEL_chr8_50fe7001	6e-05	0.003803	FALSE	FALSE	TRUE	ALR/Alpha	Satellite
Sniffles2.INS.E50M7	INS	chr8	43938875	126	POTEA	0.00091	.		.	FALSE	FALSE	TRUE	(CGC)n	Simple_repeat
Sniffles2.INS.E51M7	INS	chr8	43940971	166	POTEA	0.00548	.		.	FALSE	FALSE	TRUE	ALR/Alpha	Satellite
Sniffles2.DEL.E62M7	DEL	chr8	43941062	-62	POTEA	0.01548	DEL_chr8_50fe7001	1e-06	0.003803	FALSE	FALSE	TRUE	ALR/Alpha	Satellite
Sniffles2.DEL.E63M7	DEL	chr8	43947048	-2376	POTEA	0.00096	DEL_chr8_50fe7001	4e-05	0.003803	FALSE	FALSE	TRUE	ALR/Alpha	Satellite
Sniffles2.INS.E53M7	INS	chr8	43950733	1018	POTEA	0.21751	.		.	FALSE	FALSE	TRUE	ALR/Alpha	Satellite
Sniffles2.DEL.E64M7	DEL	chr8	43954711	-9530	POTEA	0.00098	DEL_chr8_50fe7001	0.000161	0.003803	FALSE	FALSE	TRUE	ALR/Alpha	Satellite
Sniffles2.DEL.E65M7	DEL	chr8	43962054	-58	POTEA	0.0119	DEL_chr8_50fe7001	1e-06	0.003803	FALSE	FALSE	TRUE	ALR/Alpha	Satellite
Sniffles2.DEL.E66M7	DEL	chr8	43963778	-164	POTEA	0.00091	DEL_chr8_50fe7001	3e-06	0.003803	FALSE	FALSE	TRUE	ALR/Alpha	Satellite
Sniffles2.INS.E54M7	INS	chr8	43964691	167	POTEA	0.01364	.		.	FALSE	FALSE	TRUE	ALR/Alpha	Satellite
Sniffles2.DEL.E67M7	DEL	chr8	43965533	-170	POTEA	0.00182	DEL_chr8_50fe7001	3e-06	0.003803	FALSE	FALSE	TRUE	ALR/Alpha	Satellite
Sniffles2.INS.E55M7	INS	chr8	43965704	167	POTEA	0.00545	.		.	FALSE	FALSE	TRUE	ALR/Alpha	Satellite
Sniffles2.DEL.E68M7	DEL	chr8	43965846	-1867	POTEA	0.01455	DEL_chr8_50fe7001	3.2e-05	0.003803	FALSE	FALSE	TRUE	ALR/Alpha	Satellite
Sniffles2.DEL.E69M7	DEL	chr8	43967162	-1871	POTEA	0.02727	DEL_chr8_50fe7001	3.2e-05	0.003803	FALSE	FALSE	TRUE	ALR/Alpha	Satellite
Sniffles2.DEL.E6AM7	DEL	chr8	43967710	-58	POTEA	0.00091	DEL_chr8_50fe7001	1e-06	0.003803	FALSE	FALSE	TRUE	ALR/Alpha	Satellite
Sniffles2.DEL.E6CM7	DEL	chr8	43969334	-1868	POTEA	0.00912	DEL_chr8_50fe7001	3.2e-05	0.003803	FALSE	FALSE	TRUE	ALR/Alpha	Satellite
Sniffles2.DEL.E6BM7	DEL	chr8	43969582	-58	POTEA	0.00548	DEL_chr8_50fe7001	1e-06	0.003803	FALSE	FALSE	TRUE	ALR/Alpha	Satellite
Sniffles2.INS.E56M7	INS	chr8	43970085	3673	POTEA	0.00806	.		.	FALSE	FALSE	TRUE	ALR/Alpha	Satellite
Sniffles2.DEL.E6DM7	DEL	chr8	43970722	-3735	POTEA	0.00277	DEL_chr8_50fe7001	6.3e-05	0.003803	FALSE	FALSE	TRUE	ALR/Alpha	Satellite
Sniffles2.DEL.E6EM7	DEL	chr8	43973318	-1924	POTEA	0.00372	DEL_chr8_50fe7001	3.2e-05	0.003803	FALSE	FALSE	TRUE	ALR/Alpha	Satellite
Sniffles2.DEL.E70M7	DEL	chr8	43973318	-58	POTEA	0.00838	DEL_chr8_50fe7001	1e-06	0.003803	FALSE	FALSE	TRUE	ALR/Alpha	Satellite
Sniffles2.DEL.E6FM7	DEL	chr8	43973697	-3734	POTEA	0.00372	DEL_chr8_50fe7001	6.3e-05	0.003803	FALSE	FALSE	TRUE	ALR/Alpha	Satellite
Sniffles2.DEL.E71M7	DEL	chr8	43974242	-1866	POTEA	0.00655	DEL_chr8_50fe7001	3.1e-05	0.003803	FALSE	FALSE	TRUE	ALR/Alpha	Satellite
Sniffles2.INS.E57M7	INS	chr8	43975120	1860	POTEA	0.02627	.		.	FALSE	FALSE	TRUE	ALR/Alpha	Satellite
Sniffles2.DEL.E72M7	DEL	chr8	43975184	-58	POTEA	0.00375	DEL_chr8_50fe7001	1e-06	0.003803	FALSE	FALSE	TRUE	ALR/Alpha	Satellite
Sniffles2.INS.E58M7	INS	chr8	43975251	112	POTEA	0.01032	.		.	FALSE	FALSE	TRUE	ALR/Alpha	Satellite
Sniffles2.INS.E5AM7	INS	chr8	43976350	331	POTEA	0.02814	.		.	FALSE	FALSE	TRUE	ALR/Alpha	Satellite
Sniffles2.INS.E59M7	INS	chr8	43976442	1173	POTEA	0.00942	.		.	FALSE	FALSE	TRUE	ALR/Alpha	Satellite
Sniffles2.DEL.E73M7	DEL	chr8	43977157	-684	POTEA	0.01412	DEL_chr8_50fe7001	1.2e-05	0.003803	FALSE	FALSE	TRUE	ALR/Alpha	Satellite
Sniffles2.INS.E5BM7	INS	chr8	43978271	336	POTEA	0.02381	.		.	FALSE	FALSE	TRUE	ALR/Alpha	Satellite
Sniffles2.INS.E75M7	INS	chr8	43980861	112	POTEA	0.00693	.		.	FALSE	FALSE	TRUE	ALR/Alpha	Satellite
Sniffles2.INS.E76M7	INS	chr8	43982299	317	POTEA	0.01509	.		.	FALSE	FALSE	TRUE	ALR/Alpha	Satellite
Sniffles2.DEL.E77M7	DEL	chr8	43982657	-58	POTEA	0.00928	DEL_chr8_50fe7001	1e-06	0.003803	FALSE	FALSE	TRUE	ALR/Alpha	Satellite
Sniffles2.DEL.E78M7	DEL	chr8	44129554	-513	POTEA	0.91837	DEL_chr8_50fe7001	9e-06	0.003803	FALSE	FALSE	TRUE	ALR/Alpha	Satellite
Sniffles2.DEL.E7AM7	DEL	chr8	44403471	-681	POTEA	0.98889	DEL_chr8_50fe7001	1.2e-05	0.003803	FALSE	FALSE	TRUE	ALR/Alpha	Satellite
Sniffles2.DEL.E7BM7	DEL	chr8	44553795	-170	POTEA	0.91549	DEL_chr8_50fe7001	3e-06	0.003803	FALSE	FALSE	TRUE	ALR/Alpha	Satellite
Sniffles2.DEL.E7CM7	DEL	chr8	44585404	-170	POTEA	0.81319	DEL_chr8_50fe7001	3e-06	0.003803	FALSE	FALSE	TRUE	ALR/Alpha	Satellite
Sniffles2.DEL.E7DM7	DEL	chr8	44586760	-170	POTEA	0.8189	DEL_chr8_50fe7001	3e-06	0.003803	FALSE	FALSE	TRUE	ALR/Alpha	Satellite
Sniffles2.DEL.E7EM7	DEL	chr8	44596470	-169	POTEA	0.91232	DEL_chr8_50fe7001	3e-06	0.003803	FALSE	FALSE	TRUE	ALR/Alpha	Satellite
Sniffles2.INS.E7FM7	INS	chr8	44603672	505	POTEA	0.85	.		.	FALSE	FALSE	TRUE	ALR/Alpha	Satellite
Sniffles2.DEL.E81M7	DEL	chr8	44604465	-171	POTEA	0.92079	DEL_chr8_50fe7001	3e-06	0.003803	FALSE	FALSE	TRUE	ALR/Alpha	Satellite
Sniffles2.DEL.E82M7	DEL	chr8	44634659	-672	POTEA	0.95455	DEL_chr8_50fe7001	1.1e-05	0.003803	FALSE	FALSE	TRUE	ALR/Alpha	Satellite
Sniffles2.INS.E80M7	INS	chr8	44636997	169	POTEA	0.97368	.		.	FALSE	FALSE	TRUE	ALR/Alpha	Satellite
Sniffles2.DEL.E83M7	DEL	chr8	44665569	-675	POTEA	0.94776	DEL_chr8_50fe7001	1.1e-05	0.003803	FALSE	FALSE	TRUE	ALR/Alpha	Satellite
Sniffles2.DEL.E85M7	DEL	chr8	44727325	-681	POTEA	0.95122	DEL_chr8_50fe7001	1.2e-05	0.003803	FALSE	FALSE	TRUE	ALR/Alpha	Satellite
Sniffles2.INS.E84M7	INS	chr8	44729991	671	POTEA	0.77468	.		.	FALSE	FALSE	TRUE	ALR/Alpha	Satellite
Sniffles2.DEL.E86M7	DEL	chr8	44734402	-683	POTEA	0.042	DEL_chr8_50fe7001	1.2e-05	0.003803	FALSE	FALSE	TRUE	ALR/Alpha	Satellite
Sniffles2.DEL.E87M7	DEL	chr8	44738848	-338	POTEA	0.02736	DEL_chr8_50fe7001	6e-06	0.003803	FALSE	FALSE	TRUE	ALR/Alpha	Satellite
Sniffles2.DEL.E88M7	DEL	chr8	44742994	-510	POTEA	0.52362	DEL_chr8_50fe7001	9e-06	0.003803	FALSE	FALSE	TRUE	ALR/Alpha	Satellite
Sniffles2.INS.E89M7	INS	chr8	44886871	168	POTEA	0.97619	.		.	FALSE	FALSE	TRUE	ALR/Alpha	Satellite
Sniffles2.DEL.E8AM7	DEL	chr8	44925996	-513	POTEA	0.94915	DEL_chr8_50fe7001	9e-06	0.003803	FALSE	FALSE	TRUE	ALR/Alpha	Satellite
Sniffles2.INS.E8BM7	INS	chr8	45008998	673	POTEA	0.94595	.		.	FALSE	FALSE	TRUE	ALR/Alpha	Satellite
Sniffles2.DEL.E8EM7	DEL	chr8	45054626	-170	POTEA	0.85652	DEL_chr8_50fe7001	3e-06	0.003803	FALSE	FALSE	TRUE	ALR/Alpha	Satellite
Sniffles2.DEL.E8FM7	DEL	chr8	45057298	-513	POTEA	0.7844	DEL_chr8_50fe7001	9e-06	0.003803	FALSE	FALSE	TRUE	ALR/Alpha	Satellite
Sniffles2.INS.E8DM7	INS	chr8	45057926	675	POTEA	0.68421	.		.	FALSE	FALSE	TRUE	ALR/Alpha	Satellite
Sniffles2.DEL.E90M7	DEL	chr8	45062278	-680	POTEA	0.6087	DEL_chr8_50fe7001	1.1e-05	0.003803	FALSE	FALSE	TRUE	ALR/Alpha	Satellite
Sniffles2.INS.E8CM7	INS	chr8	45067358	678	POTEA	0.73077	.		.	FALSE	FALSE	TRUE	ALR/Alpha	Satellite
Sniffles2.DEL.E91M7	DEL	chr8	45526701	-681	SPIDR,POTEA	1	DEL_chr8_50fe7001	1.2e-05	0.003803	FALSE	FALSE	TRUE	ALR/Alpha	Satellite
Sniffles2.INS.E92M7	INS	chr8	45793392	511	SPIDR	0.97826	.		.	FALSE	FALSE	TRUE	ALR/Alpha	Satellite
Sniffles2.INS.E93M7	INS	chr8	45929920	335	SPIDR	0.00698	.		.	FALSE	FALSE	TRUE	ALR/Alpha	Satellite
Sniffles2.DEL.E9FM7	DEL	chr8	45933442	-1868	SPIDR	0.00239	DEL_chr8_50fe7001	3.2e-05	0.003803	FALSE	FALSE	TRUE	ALR/Alpha	Satellite
Sniffles2.INS.E94M7	INS	chr8	45933523	334	SPIDR	0.00587	.		.	FALSE	FALSE	TRUE	ALR/Alpha	Satellite
Sniffles2.INS.E95M7	INS	chr8	45934994	1855	SPIDR	0.00893	.		.	FALSE	FALSE	TRUE	ALR/Alpha	Satellite
Sniffles2.INS.E96M7	INS	chr8	45935404	335	SPIDR	0.01435	.		.	FALSE	FALSE	TRUE	ALR/Alpha	Satellite
Sniffles2.DEL.EA0M7	DEL	chr8	45936285	-3738	SPIDR	0.00215	DEL_chr8_50fe7001	6.3e-05	0.003803	FALSE	FALSE	TRUE	ALR/Alpha	Satellite
Sniffles2.INS.E97M7	INS	chr8	45937026	3727	SPIDR	0.11824	.		.	FALSE	FALSE	TRUE	ALR/Alpha	Satellite
Sniffles2.INS.E98M7	INS	chr8	45937262	1860	SPIDR	0.02335	.		.	FALSE	FALSE	TRUE	ALR/Alpha	Satellite
Sniffles2.DEL.EA1M7	DEL	chr8	45937862	-1867	SPIDR	0.00205	DEL_chr8_50fe7001	3.2e-05	0.003803	FALSE	FALSE	TRUE	ALR/Alpha	Satellite
Sniffles2.DEL.EA4M7	DEL	chr8	45939051	-1868	SPIDR	0.001	DEL_chr8_50fe7001	3.2e-05	0.003803	FALSE	FALSE	TRUE	ALR/Alpha	Satellite
Sniffles2.INS.E9AM7	INS	chr8	45939129	336	SPIDR	0.01584	.		.	FALSE	FALSE	TRUE	ALR/Alpha	Satellite
Sniffles2.DEL.EA3M7	DEL	chr8	45939666	-51	SPIDR	0.00099	DEL_chr8_50fe7001	1e-06	0.003803	FALSE	FALSE	TRUE		Non-repeat
Sniffles2.INS.E99M7	INS	chr8	45940999	336	SPIDR	0.01919	.		.	FALSE	FALSE	TRUE	ALR/Alpha	Satellite
Sniffles2.DEL.EA2M7	DEL	chr8	45941033	-85	SPIDR	0.01224	DEL_chr8_50fe7001	1e-06	0.003803	FALSE	FALSE	TRUE	ALR/Alpha	Satellite
Sniffles2.DEL.EA5M7	DEL	chr8	45941790	-1866	SPIDR	0.00093	DEL_chr8_50fe7001	3.1e-05	0.003803	FALSE	FALSE	TRUE	ALR/Alpha	Satellite
Sniffles2.INS.E9BM7	INS	chr8	45942869	335	SPIDR	0.0386	.		.	FALSE	FALSE	TRUE	ALR/Alpha	Satellite
Sniffles2.DEL.EA6M7	DEL	chr8	45944799	-337	SPIDR	0.0064	DEL_chr8_50fe7001	6e-06	0.003803	FALSE	FALSE	TRUE	ALR/Alpha	Satellite
Sniffles2.DEL.EA7M7	DEL	chr8	45950160	-756	SPIDR	0.00091	DEL_chr8_50fe7001	1.3e-05	0.003803	FALSE	FALSE	TRUE	ALR/Alpha	Satellite
Sniffles2.DEL.EA8M7	DEL	chr8	45955204	-1882	SPIDR	0.00091	DEL_chr8_50fe7001	3.2e-05	0.003803	FALSE	FALSE	TRUE	ALR/Alpha	Satellite
Sniffles2.DEL.EA9M7	DEL	chr8	45956935	-1022	SPIDR	0.00091	DEL_chr8_50fe7001	1.7e-05	0.003803	FALSE	FALSE	TRUE	ALR/Alpha	Satellite
Sniffles2.INS.E9CM7	INS	chr8	45963061	10429	SPIDR	0.00092	.		.	FALSE	FALSE	TRUE	ALR/Alpha	Satellite
Sniffles2.DEL.EABM7	DEL	chr8	45968608	-1366	SPIDR	0.00091	DEL_chr8_50fe7001	2.3e-05	0.003803	FALSE	FALSE	TRUE	ALR/Alpha	Satellite
Sniffles2.DEL.EAAM7	DEL	chr8	45970887	-39	SPIDR	0.00091	DEL_chr8_50fe7001	1e-06	0.003803	FALSE	FALSE	TRUE	ALR/Alpha	Satellite
Sniffles2.DEL.EACM7	DEL	chr8	45972858	-39	SPIDR	0.00091	DEL_chr8_50fe7001	1e-06	0.003803	FALSE	FALSE	TRUE	ALR/Alpha	Satellite
Sniffles2.INS.E9DM7	INS	chr8	45976759	166	SPIDR	0.00455	.		.	FALSE	FALSE	TRUE	ALR/Alpha	Satellite
Sniffles2.DEL.EADM7	DEL	chr8	45978123	-9563	SPIDR	0.00091	DEL_chr8_50fe7001	0.000161	0.003803	TRUE	FALSE	FALSE	L1PA3	LINE
Sniffles2.DEL.EAEM7	DEL	chr8	45979523	-7348	SPIDR	0.00091	DEL_chr8_50fe7001	0.000124	0.003803	FALSE	FALSE	TRUE	L1PA3	LINE
Sniffles2.INS.E9EM7	INS	chr8	45980207	13270	SPIDR	0.00091	.		.	FALSE	FALSE	TRUE	L1PA3	LINE
Sniffles2.DEL.EAFM7	DEL	chr8	45988790	-3736	SPIDR	0.00091	DEL_chr8_50fe7001	6.3e-05	0.003803	FALSE	FALSE	TRUE	ALR/Alpha	Satellite
Sniffles2.DEL.EB0M7	DEL	chr8	45991476	-652	SPIDR	0.00091	DEL_chr8_50fe7001	1.1e-05	0.003803	FALSE	FALSE	TRUE	ALR/Alpha	Satellite
Sniffles2.DEL.EB1M7	DEL	chr8	45992490	-37	SPIDR	0.00091	DEL_chr8_50fe7001	1e-06	0.003803	FALSE	FALSE	TRUE	ALR/Alpha	Satellite
Sniffles2.INS.EB3M7	INS	chr8	45996167	90	SPIDR	0.00274	.		.	FALSE	FALSE	TRUE		Non-repeat
Sniffles2.DEL.EB2M7	DEL	chr8	45996205	-38	SPIDR	0.00091	DEL_chr8_50fe7001	1e-06	0.003803	FALSE	FALSE	TRUE	ALR/Alpha	Satellite
Sniffles2.DEL.EB6M7	DEL	chr8	46021328	-6477	SPIDR	0.00091	DEL_chr8_50fe7001	0.000109	0.003803	TRUE	FALSE	FALSE	GSATX	Satellite
Sniffles2.INS.EB4M7	INS	chr8	46042654	44	SPIDR	0.02914	.		.	FALSE	FALSE	TRUE	(TA)n	Simple_repeat
Sniffles2.INS.EB5M7	INS	chr8	46067070	47	SPIDR	0.00091	.		.	FALSE	FALSE	TRUE		Non-repeat
Sniffles2.DEL.EB7M7	DEL	chr8	46069423	-49	SPIDR	0.00455	DEL_chr8_50fe7001	1e-06	0.003803	FALSE	FALSE	TRUE	ALR/Alpha	Satellite
Sniffles2.DEL.EB8M7	DEL	chr8	46079966	-852	SPIDR	0.62069	DEL_chr8_50fe7001	1.4e-05	0.003803	TRUE	FALSE	FALSE	ALR/Alpha	Satellite
Sniffles2.DEL.EB9M7	DEL	chr8	46083577	-2976	SPIDR	0.00091	DEL_chr8_50fe7001	5e-05	0.003803	TRUE	FALSE	FALSE	ALR/Alpha	Satellite
Sniffles2.DEL.EBBM7	DEL	chr8	46101378	-2144	SPIDR	0.00091	DEL_chr8_50fe7001	3.6e-05	0.003803	TRUE	FALSE	FALSE	GSAT	Satellite
Sniffles2.DEL.EBCM7	DEL	chr8	46111274	-43	SPIDR	0.00092	DEL_chr8_50fe7001	1e-06	0.003803	FALSE	FALSE	TRUE	GSAT	Satellite
Sniffles2.DEL.EBDM7	DEL	chr8	46122052	-44	SPIDR	0.00729	DEL_chr8_50fe7001	1e-06	0.003803	FALSE	FALSE	TRUE	GSAT	Satellite
Sniffles2.DEL.EBEM7	DEL	chr8	46207285	-42	SPIDR	0.00182	DEL_chr8_50fe7001	1e-06	0.003803	FALSE	FALSE	TRUE	GSAT	Satellite
Sniffles2.DEL.EBFM7	DEL	chr8	46259377	-1490	SPIDR	0.00091	DEL_chr8_50fe7001	2.5e-05	0.003803	FALSE	FALSE	TRUE	GSAT	Satellite
Sniffles2.DEL.EC0M7	DEL	chr8	46260760	-1932	SPIDR	0.00091	DEL_chr8_50fe7001	3.3e-05	0.003803	TRUE	FALSE	FALSE	GSAT	Satellite
Sniffles2.DEL.EC1M7	DEL	chr8	46272671	-43	SPIDR	0.00092	DEL_chr8_50fe7001	1e-06	0.003803	FALSE	FALSE	TRUE	GSAT	Satellite
Sniffles2.DEL.EC2M7	DEL	chr8	46284810	-39	SPIDR	0.00091	DEL_chr8_50fe7001	1e-06	0.003803	FALSE	FALSE	TRUE		Non-repeat
Sniffles2.DEL.EC3M7	DEL	chr8	46287887	-3363	SPIDR	0.00823	DEL_chr8_50fe7001	5.7e-05	0.003803	TRUE	FALSE	FALSE	ALR/Alpha	Satellite
Sniffles2.DEL.EC4M7	DEL	chr8	46295490	-34	SPIDR	0.00091	DEL_chr8_50fe7001	1e-06	0.003803	FALSE	FALSE	TRUE		Non-repeat
Sniffles2.DEL.EC8M7	DEL	chr8	46297911	-40	SPIDR	0.00091	DEL_chr8_50fe7001	1e-06	0.003803	FALSE	FALSE	TRUE	ALR/Alpha	Satellite
Sniffles2.INS.EC5M7	INS	chr8	46301974	2795	SPIDR	0.00092	.		.	FALSE	FALSE	TRUE	ALR/Alpha	Satellite
Sniffles2.INS.EC6M7	INS	chr8	46309879	43	SPIDR	0.00091	.		.	FALSE	FALSE	TRUE		Non-repeat
Sniffles2.INS.EC7M7	INS	chr8	46311185	54	SPIDR	0.00455	.		.	FALSE	FALSE	TRUE	L1P1	LINE
Sniffles2.DEL.EC9M7	DEL	chr8	46313444	-43	SPIDR	0.00273	DEL_chr8_50fe7001	1e-06	0.003803	FALSE	FALSE	TRUE		Non-repeat
Sniffles2.DEL.ECAM7	DEL	chr8	46336677	-1733	SPIDR	0.00091	DEL_chr8_50fe7001	2.9e-05	0.003803	TRUE	FALSE	FALSE	GSAT	Satellite
Sniffles2.DEL.ECBM7	DEL	chr8	46345683	-51	SPIDR	0.00091	DEL_chr8_50fe7001	1e-06	0.003803	TRUE	FALSE	FALSE	ALR/Alpha	Satellite
Sniffles2.DEL.ECCM7	DEL	chr8	46361283	-54	SPIDR	0.00091	DEL_chr8_50fe7001	1e-06	0.003803	TRUE	FALSE	FALSE	(AT)n	Simple_repeat
Sniffles2.DEL.ECDM7	DEL	chr8	46375984	-41	SPIDR	0.00091	DEL_chr8_50fe7001	1e-06	0.003803	FALSE	FALSE	TRUE		Non-repeat
Sniffles2.INS.ECEM7	INS	chr8	46418685	1268	SPIDR	0.00182	.		.	TRUE	FALSE	FALSE	GSAT	Satellite
Sniffles2.DEL.ECFM7	DEL	chr8	46460935	-5268	SPIDR	0.01089	DEL_chr8_50fe7001	8.9e-05	0.003803	TRUE	FALSE	FALSE	ALR/Alpha	Satellite
Sniffles2.DEL.ED0M7	DEL	chr8	46469686	-333	SPIDR	0.97822	DEL_chr8_50fe7001	6e-06	0.003803	TRUE	FALSE	FALSE	AluY	SINE/Alu
Sniffles2.DEL.ED1M7	DEL	chr8	46477805	-36	SPIDR	0.00182	DEL_chr8_50fe7001	1e-06	0.003803	FALSE	FALSE	TRUE		Non-repeat
Sniffles2.DEL.ED2M7	DEL	chr8	46479942	-43	SPIDR	0.00091	DEL_chr8_50fe7001	1e-06	0.003803	FALSE	FALSE	TRUE	ALR/Alpha	Satellite
Sniffles2.DEL.ED3M7	DEL	chr8	46485409	-38	SPIDR	0.00091	DEL_chr8_50fe7001	1e-06	0.003803	FALSE	FALSE	TRUE	HERVK3-int	LTR
Sniffles2.DEL.ED4M7	DEL	chr8	46494224	-2065	SPIDR	0.61434	DEL_chr8_50fe7001	3.5e-05	0.003803	TRUE	FALSE	FALSE	ALR/Alpha	Satellite
Sniffles2.DEL.EDBM7	DEL	chr8	46499971	-41	SPIDR	0.00091	DEL_chr8_50fe7001	1e-06	0.003803	FALSE	FALSE	TRUE	ALR/Alpha	Satellite
Sniffles2.DEL.EDCM7	DEL	chr8	46501662	-65	SPIDR	0.01548	DEL_chr8_50fe7001	1e-06	0.003803	FALSE	FALSE	TRUE	ALR/Alpha	Satellite
Sniffles2.INS.ED6M7	INS	chr8	46531002	54	SPIDR	0.00091	.		.	FALSE	FALSE	TRUE		Non-repeat
Sniffles2.INS.ED7M7	INS	chr8	46549851	34	SPIDR	0.09891	.		.	FALSE	FALSE	TRUE	(AAGA)n	Simple_repeat
Sniffles2.DEL.EDDM7	DEL	chr8	46550306	-32	SPIDR	0.3412	DEL_chr8_50fe7001	1e-06	0.003803	FALSE	FALSE	TRUE	(TA)n	Simple_repeat
Sniffles2.INS.ED8M7	INS	chr8	46569937	35	SPIDR	0.00182	.		.	FALSE	FALSE	TRUE	(AC)n	Simple_repeat
Sniffles2.INS.ED9M7	INS	chr8	46591102	61	SPIDR	0.00636	.		.	TRUE	FALSE	FALSE		Non-repeat
Sniffles2.INS.EDAM7	INS	chr8	46594561	38	SPIDR	0.00091	.		.	FALSE	FALSE	TRUE	(CAA)n	Simple_repeat
Sniffles2.DEL.EDFM7	DEL	chr8	46604064	-40	SPIDR	0.00091	DEL_chr8_50fe7001	1e-06	0.003803	FALSE	FALSE	TRUE	L1P2	LINE
Sniffles2.DEL.EE0M7	DEL	chr8	46608996	-3252	SPIDR	0.00091	DEL_chr8_50fe7001	5.5e-05	0.003803	TRUE	FALSE	FALSE	L1P2	LINE
Sniffles2.INS.EDEM7	INS	chr8	46648703	38	SPIDR	0.00364	.		.	FALSE	FALSE	TRUE	(AG)n	Simple_repeat
Sniffles2.DEL.EE1M7	DEL	chr8	46675300	-39	SPIDR	0.00091	DEL_chr8_50fe7001	1e-06	0.003803	FALSE	FALSE	TRUE	(T)n	Simple_repeat
Sniffles2.INS.EE2M7	INS	chr8	46705214	40	SPIDR	0.00364	.		.	FALSE	FALSE	TRUE		Non-repeat
Sniffles2.DEL.EE3M7	DEL	chr8	46722429	-45	SPIDR	0.00091	DEL_chr8_50fe7001	1e-06	0.003803	FALSE	FALSE	TRUE	THE1B	LTR
Sniffles2.DEL.EE4M7	DEL	chr8	46729411	-3505	SPIDR	0.00091	DEL_chr8_50fe7001	5.9e-05	0.003803	FALSE	FALSE	TRUE	L1PA4	LINE
Sniffles2.DEL.EE5M7	DEL	chr8	46740462	-12068	SPIDR	0.00091	DEL_chr8_50fe7001	0.000204	0.003803	TRUE	FALSE	FALSE	L1P1	LINE
Sniffles2.DEL.EE6M7	DEL	chr8	46763069	-32	SPIDR	0.64701	DEL_chr8_50fe7001	1e-06	0.003803	FALSE	FALSE	TRUE	(TA)n	Simple_repeat
Sniffles2.DEL.EE7M7	DEL	chr8	46778962	-41	SPIDR	0.00091	DEL_chr8_50fe7001	1e-06	0.003803	FALSE	FALSE	TRUE		Non-repeat
Sniffles2.DEL.EE8M7	DEL	chr8	46785812	-43	SPIDR	0.00091	DEL_chr8_50fe7001	1e-06	0.003803	FALSE	FALSE	TRUE		Non-repeat
Sniffles2.DEL.EEBM7	DEL	chr8	46856436	-1763	SPIDR	0.01639	DEL_chr8_50fe7001	3e-05	0.003803	TRUE	FALSE	FALSE	BSR/Beta	Satellite
Sniffles2.INS.EECM7	INS	chr8	46900327	31	SPIDR	0.32273	.		.	FALSE	FALSE	TRUE	(AT)n	Simple_repeat
Sniffles2.DEL.EEFM7	DEL	chr8	46900687	-50	SPIDR	0.05109	DEL_chr8_50fe7001	1e-06	0.003803	TRUE	FALSE	FALSE		Non-repeat
Sniffles2.INS.EEDM7	INS	chr8	46921780	81	SPIDR	0.00091	.		.	TRUE	FALSE	FALSE	(TG)n	Simple_repeat
Sniffles2.DEL.EF0M7	DEL	chr8	46968608	-121	SPIDR	0.74773	DEL_chr8_50fe7001	2e-06	0.003803	TRUE	FALSE	FALSE	AluY	SINE/Alu
Sniffles2.INS.EEEM7	INS	chr8	46989025	73	SPIDR	0.66969	.		.	FALSE	FALSE	TRUE	(AT)n	Simple_repeat
Sniffles2.DEL.EF1M7	DEL	chr8	46989338	-39	SPIDR	0.07273	DEL_chr8_50fe7001	1e-06	0.003803	FALSE	FALSE	TRUE		Non-repeat
Sniffles2.DEL.EF2M7	DEL	chr8	47020280	-3866	SPIDR	0.00091	DEL_chr8_50fe7001	6.5e-05	0.003803	FALSE	FALSE	TRUE	L1HS	LINE
Sniffles2.DEL.EF3M7	DEL	chr8	47079687	-43	SPIDR	0.00091	DEL_chr8_50fe7001	1e-06	0.003803	FALSE	FALSE	TRUE	L1P1	LINE
Sniffles2.DEL.EF5M7	DEL	chr8	47115984	-45	SPIDR	0.00091	DEL_chr8_50fe7001	1e-06	0.003803	FALSE	FALSE	TRUE	THE1-int	LTR
Sniffles2.DEL.EF6M7	DEL	chr8	47154494	-6387	SPIDR	0.00091	DEL_chr8_50fe7001	0.000108	0.003803	FALSE	FALSE	TRUE	L1PA6	LINE
Sniffles2.DEL.EF7M7	DEL	chr8	47156124	-735	SPIDR	0.00091	DEL_chr8_50fe7001	1.2e-05	0.003803	FALSE	FALSE	TRUE	L1P1	LINE
Sniffles2.INS.EF8M7	INS	chr8	47222308	56	SPIDR	0.00091	.		.	FALSE	FALSE	TRUE		Non-repeat
Sniffles2.INS.EF9M7	INS	chr8	47226238	38	SPIDR	0.00182	.		.	FALSE	FALSE	TRUE	(TC)n	Simple_repeat
Sniffles2.DEL.EFAM7	DEL	chr8	47277349	-36	SPIDR	0.0073	DEL_chr8_9abf4711	0.173709	1.6e-05	FALSE	FALSE	TRUE	(GTTAT)n	Simple_repeat
Sniffles2.INS.EFBM7	INS	chr8	47299091	380	SPIDR	0.04446	.		.	FALSE	FALSE	TRUE	L1P1	LINE
Sniffles2.DEL.EFCM7	DEL	chr8	47322102	-40	SPIDR	0.00091	DEL_chr8_8d6baf7a	0.001827	8e-06	FALSE	FALSE	TRUE	L1P1	LINE
Sniffles2.DEL.EFDM7	DEL	chr8	47368346	-32	SPIDR	0.09273	DEL_chr8_64a29075	0.000277	8e-06	FALSE	FALSE	TRUE	(A)n	Simple_repeat
Sniffles2.DEL.EFEM7	DEL	chr8	47393657	-35	SPIDR	0.00273	DEL_chr8_e9b09965	0.001531	8e-06	FALSE	FALSE	TRUE	(TCCTT)n	Simple_repeat
Sniffles2.DEL.F00M7	DEL	chr8	47435578	-38	SPIDR	0.00091	DEL_chr8_47525c66	0.000424	1.6e-05	FALSE	FALSE	TRUE		Non-repeat
Sniffles2.INS.EFFM7	INS	chr8	47458391	39	SPIDR	0.01002	INS_chr8_135bb1a8	0.333333	2.4e-05	FALSE	TRUE	FALSE	(C)n	Simple_repeat
Sniffles2.DEL.F01M7	DEL	chr8	47473198	-42	SPIDR	0.00091	DEL_chr8_47525c66	0.000467	1.6e-05	FALSE	FALSE	TRUE		Non-repeat
Sniffles2.DEL.F06M7	DEL	chr8	47499628	-2160	SPIDR	0.00091	DEL_chr8_112f2732	0.220984	5.6e-05	FALSE	FALSE	TRUE	L1PA4	LINE
Sniffles2.DEL.F07M7	DEL	chr8	47545096	-34	PRKDC,SPIDR	0.00365	DEL_chr8_11ac6682	0.000653	1.6e-05	FALSE	FALSE	TRUE	(TTCT)n	Simple_repeat
Sniffles2.INS.F03M7	INS	chr8	47564689	1321	PRKDC,SPIDR	0.00181	.		.	FALSE	FALSE	TRUE	L1HS	LINE
Sniffles2.INS.F04M7	INS	chr8	47565993	31	PRKDC,SPIDR	0.03085	.		.	FALSE	FALSE	TRUE	(TA)n	Simple_repeat
Sniffles2.DEL.F08M7	DEL	chr8	47565993	-32	PRKDC,SPIDR	0.00091	DEL_chr8_59b1de44	0.078759	0.006994	FALSE	FALSE	TRUE	(T)n	Simple_repeat
Sniffles2.INS.F05M7	INS	chr8	47588026	299	PRKDC,SPIDR	0.00545	.		.	FALSE	FALSE	TRUE	(AT)n	Simple_repeat
Sniffles2.DEL.F09M7	DEL	chr8	47588033	-34	PRKDC,SPIDR	0.0173	DEL_chr8_915367b6	0.5	0.01085	TRUE	TRUE	FALSE	(TA)n	Simple_repeat
Sniffles2.INS.F0AM7	INS	chr8	47608179	63	PRKDC,SPIDR	0.00274	.		.	FALSE	FALSE	TRUE	(AC)n	Simple_repeat
Sniffles2.DEL.F0DM7	DEL	chr8	47614408	-4797	PRKDC,SPIDR	0.00091	DEL_chr8_183240d2	0.999583	0.000127	FALSE	TRUE	FALSE		Non-repeat
Sniffles2.DEL.F0EM7	DEL	chr8	47640842	-34	PRKDC,SPIDR	0.10526	DEL_chr8_8b3d086b	0.007498	0.000382	FALSE	FALSE	TRUE	(T)n	Simple_repeat
Sniffles2.INS.F0BM7	INS	chr8	47647662	34	PRKDC,SPIDR	0.01184	.		.	FALSE	FALSE	TRUE	(GA)n	Simple_repeat
Sniffles2.INS.F0CM7	INS	chr8	47671797	39	PRKDC,SPIDR	0.00091	.		.	FALSE	FALSE	TRUE	(C)n	Simple_repeat
Sniffles2.DEL.F0FM7	DEL	chr8	47679375	-42	PRKDC,SPIDR	0.00091	DEL_chr8_96db6385	0.000152	8e-06	FALSE	FALSE	TRUE		Non-repeat
Sniffles2.DEL.F12M7	DEL	chr8	47702081	-32	PRKDC,SPIDR	0.07441	DEL_chr8_682b9c5f	0.215686	8e-06	FALSE	FALSE	TRUE		Non-repeat
Sniffles2.DEL.F13M7	DEL	chr8	47709716	-40	PRKDC,SPIDR	0.00091	DEL_chr8_a3380bb4	0.070568	0.003353	FALSE	FALSE	TRUE		Non-repeat
Sniffles2.DEL.F14M7	DEL	chr8	47723814	-44	PRKDC,SPIDR	0.00547	DEL_chr8_d2ed858a	0.012428	8e-06	FALSE	FALSE	TRUE		Non-repeat
Sniffles2.DEL.F15M7	DEL	chr8	47733493	-1176	PRKDC,SPIDR	0.00544	DEL_chr8_61af7c30	0.993221	0.004536	TRUE	TRUE	FALSE		Non-repeat
Sniffles2.DEL.F16M7	DEL	chr8	47744987	-40	PRKDC,SPIDR	0.00091	DEL_chr8_e9b029f4	0.063467	7.2e-05	FALSE	FALSE	TRUE		Non-repeat
Sniffles2.INS.F11M7	INS	chr8	47764006	489	PRKDC,SPIDR	0.89927	INS_chr8_b22c60a8	0.981928	0.707253	TRUE	TRUE	FALSE	(GT)n	Simple_repeat
Sniffles2.DEL.F18M7	DEL	chr8	47868883	-47	MCM4,PRKDC	0.00091	DEL_chr8_16bb8e79	2.9e-05	8e-06	TRUE	FALSE	FALSE	L1M1	LINE
Sniffles2.INS.F17M7	INS	chr8	47871657	38	MCM4,PRKDC	0.00273	.		.	FALSE	FALSE	TRUE	(GT)n	Simple_repeat
Sniffles2.DEL.F1AM7	DEL	chr8	47906389	-965	MCM4,PRKDC	0.02464	DEL_chr8_bf054c93	0.983644	0.013557	TRUE	TRUE	FALSE		Non-repeat
Sniffles2.DEL.F1BM7	DEL	chr8	47948098	-37	MCM4,PRKDC	0.00091	DEL_chr8_16bb8e79	2.3e-05	8e-06	FALSE	FALSE	TRUE	(CA)n	Simple_repeat
Sniffles2.DEL.F1CM7	DEL	chr8	47964474	-40	MCM4,PRKDC	0.00091	DEL_chr8_16bb8e79	2.4e-05	8e-06	FALSE	FALSE	TRUE		Non-repeat
Sniffles2.INS.F19M7	INS	chr8	47981074	533	MCM4	0.98185	.		.	FALSE	FALSE	TRUE	AluY	SINE/Alu
Sniffles2.DEL.F1DM7	DEL	chr8	47989017	-9779	UBE2V2,MCM4	0.00455	DEL_chr8_a6881005	0.99347	0.004124	TRUE	TRUE	FALSE	HERVFH21-int	LTR
Sniffles2.INS.F1EM7	INS	chr8	48006880	40	UBE2V2,MCM4	0.00091	.		.	FALSE	FALSE	TRUE		Non-repeat
Sniffles2.INS.F1FM7	INS	chr8	48010400	34	UBE2V2,MCM4	0.00091	.		.	FALSE	FALSE	TRUE	(T)n	Simple_repeat
Sniffles2.INS.F20M7	INS	chr8	48034937	32	UBE2V2	0.00091	.		.	FALSE	FALSE	TRUE	(T)n	Simple_repeat
Sniffles2.DEL.F22M7	DEL	chr8	48035648	-35	UBE2V2	0.00182	DEL_chr8_16bb8e79	2.1e-05	8e-06	FALSE	FALSE	TRUE		Non-repeat
Sniffles2.INS.F21M7	INS	chr8	48052021	41	UBE2V2	0.00091	.		.	FALSE	FALSE	TRUE		Non-repeat
Sniffles2.DEL.F2AM7	DEL	chr8	48109219	-35	UBE2V2	0.1	DEL_chr8_7e633960	0.000881	2.4e-05	FALSE	FALSE	TRUE	(A)n	Simple_repeat
Sniffles2.INS.F23M7	INS	chr8	48110904	321	UBE2V2	0.09982	.		.	TRUE	FALSE	FALSE	AluY	SINE/Alu
Sniffles2.DEL.F2BM7	DEL	chr8	48111411	-34	UBE2V2	0.00091	DEL_chr8_7e633960	0.000856	2.4e-05	FALSE	FALSE	TRUE	(CA)n	Simple_repeat
Sniffles2.DEL.F2CM7	DEL	chr8	48128849	-39	UBE2V2	0.00274	DEL_chr8_edfb64a5	0.029017	0.000104	FALSE	FALSE	TRUE	(TCTT)n	Simple_repeat
Sniffles2.INS.F24M7	INS	chr8	48128878	34	UBE2V2	0.02007	.		.	FALSE	FALSE	TRUE		Non-repeat
Sniffles2.INS.F25M7	INS	chr8	48132921	323	UBE2V2	0.14364	.		.	TRUE	FALSE	FALSE	AluY	SINE/Alu
Sniffles2.INS.F26M7	INS	chr8	48148253	640	UBE2V2	0.14	.		.	FALSE	FALSE	TRUE	SVA_A	SVA
Sniffles2.DEL.F2DM7	DEL	chr8	48148257	-39	UBE2V2	0.01091	DEL_chr8_a9e77945	0.06015	8e-06	FALSE	FALSE	TRUE	SVA2	SVA
Sniffles2.INS.F28M7	INS	chr8	48174007	1921	UBE2V2	0.00182	.		.	FALSE	FALSE	TRUE		Non-repeat
Sniffles2.INS.F27M7	INS	chr8	48174008	1016	UBE2V2	0.97913	.		.	FALSE	FALSE	TRUE		Non-repeat
Sniffles2.DEL.F2EM7	DEL	chr8	48180826	-593	UBE2V2	0.09528	DEL_chr8_3f916a6c	0.998317	0.069465	TRUE	TRUE	FALSE		Non-repeat
Sniffles2.DEL.F2FM7	DEL	chr8	48191436	-42	UBE2V2	0.00909	DEL_chr8_a6a7be97	0.064759	0.000128	FALSE	FALSE	TRUE	AluSx	SINE/Alu
Sniffles2.INS.F29M7	INS	chr8	48193104	57	UBE2V2	0.01275	.		.	FALSE	FALSE	TRUE	(GGA)n	Simple_repeat
Sniffles2.INS.F31M7	INS	chr8	48212004	52	UBE2V2	0.11818	INS_chr8_3ff1b1bc	0.981132	0.063524	TRUE	TRUE	FALSE	(TA)n	Simple_repeat
Sniffles2.INS.F32M7	INS	chr8	48241465	63	UBE2V2	0.00091	.		.	FALSE	FALSE	TRUE	GA-rich	Low_complexity
Sniffles2.DEL.F33M7	DEL	chr8	48276816	-42	UBE2V2	0.00091	DEL_chr8_9a6b646b	0.033912	8e-06	FALSE	FALSE	TRUE		Non-repeat
Sniffles2.DEL.F34M7	DEL	chr8	48284638	-38	UBE2V2	0.00091	DEL_chr8_16bb8e79	2.3e-05	8e-06	FALSE	FALSE	TRUE		Non-repeat
Sniffles2.INS.F35M7	INS	chr8	48339201	41	UBE2V2	0.00091	.		.	FALSE	FALSE	TRUE		Non-repeat
Sniffles2.INS.F36M7	INS	chr8	48367630	63	CLXN,UBE2V2	0.00182	.		.	FALSE	FALSE	TRUE	(T)n	Simple_repeat
Sniffles2.DEL.F38M7	DEL	chr8	48378869	-39	CLXN,UBE2V2	0.00182	DEL_chr8_ac01d081	0.13125	0.000223	FALSE	FALSE	TRUE		Non-repeat
Sniffles2.INS.F37M7	INS	chr8	48381330	35	CLXN,UBE2V2	0.05109	.		.	FALSE	FALSE	TRUE	(TTCT)n	Simple_repeat
Sniffles2.DEL.F39M7	DEL	chr8	48414963	-55	CLXN	0.01636	DEL_chr8_801b5b90	0.168675	0.018863	TRUE	FALSE	FALSE	L1M3	LINE
Sniffles2.DEL.F3AM7	DEL	chr8	48478713	-2541	CLXN	0.00274	DEL_chr8_eac876d5	0.998426	0.00644	TRUE	TRUE	FALSE		Non-repeat
Sniffles2.DEL.F3BM7	DEL	chr8	48513290	-41	CLXN	0.00091	DEL_chr8_16bb8e79	2.5e-05	8e-06	FALSE	FALSE	TRUE		Non-repeat
Sniffles2.INS.F3CM7	INS	chr8	48601249	46	CLXN	0.00182	.		.	FALSE	FALSE	TRUE	(TCT)n	Simple_repeat
Sniffles2.INS.F3DM7	INS	chr8	48626529	41	CLXN	0.00091	.		.	FALSE	FALSE	TRUE	(TC)n	Simple_repeat
Sniffles2.INS.F3EM7	INS	chr8	48700353	324	CLXN	0.09727	INS_chr8_e897e1b3	0.975904	0.08032	TRUE	TRUE	FALSE	AluY	SINE/Alu
Sniffles2.INS.F3FM7	INS	chr8	48708049	45	CLXN	0.00183	.		.	FALSE	FALSE	TRUE		Non-repeat
Sniffles2.DEL.F41M7	DEL	chr8	48708755	-40	CLXN	0.00092	DEL_chr8_16bb8e79	2.4e-05	8e-06	FALSE	FALSE	TRUE		Non-repeat
Sniffles2.DEL.F42M7	DEL	chr8	48727532	-40	CLXN	0.00091	DEL_chr8_16bb8e79	2.4e-05	8e-06	FALSE	FALSE	TRUE		Non-repeat
Sniffles2.INS.F40M7	INS	chr8	48748036	44	CLXN	0.00182	.		.	FALSE	FALSE	TRUE		Non-repeat
Sniffles2.DEL.F43M7	DEL	chr8	48749550	-47	CLXN	0.75227	DEL_chr8_b0026920	0.864379	0.000686	TRUE	TRUE	FALSE	(TA)n	Simple_repeat
Sniffles2.DEL.F44M7	DEL	chr8	48780212	-2989	CLXN	0.00182	DEL_chr8_30e467c1	0.999331	0.001745	TRUE	TRUE	FALSE		Non-repeat
Sniffles2.INS.F45M7	INS	chr8	48852053	54	CLXN	0.00091	.		.	FALSE	FALSE	TRUE	(TA)n	Simple_repeat
Sniffles2.DEL.F46M7	DEL	chr8	48857135	-33	CLXN	0.16969	DEL_chr8_7b207023	0.133333	0.5	TRUE	FALSE	FALSE	(TTCT)n	Simple_repeat
Sniffles2.INS.F48M7	INS	chr8	48927009	35	PPDPFL	0.00091	.		.	FALSE	FALSE	TRUE		Non-repeat
Sniffles2.DEL.F4AM7	DEL	chr8	49026039	-39	PPDPFL	0.00182	DEL_chr8_96517f9d	2e-06	3.2e-05	FALSE	FALSE	TRUE		Non-repeat
Sniffles2.INS.F49M7	INS	chr8	49082074	35	PPDPFL	0.24319	.		.	FALSE	FALSE	TRUE	(AAAG)n	Simple_repeat
Sniffles2.DEL.F4BM7	DEL	chr8	49096632	-144	PPDPFL	0.35209	DEL_chr8_f346521e	0.986254	0.287504	TRUE	TRUE	FALSE	HERVI-int	LTR
Sniffles2.INS.F4CM7	INS	chr8	49128769	40	PPDPFL	0.00091	.		.	FALSE	FALSE	TRUE	(A)n	Simple_repeat
Sniffles2.DEL.F4FM7	DEL	chr8	49148554	-1645	PPDPFL	0.00091	DEL_chr8_df8cb4d0	0.532118	5.6e-05	TRUE	TRUE	FALSE		Non-repeat
Sniffles2.DEL.F50M7	DEL	chr8	49170712	-38	PPDPFL	0.00818	DEL_chr8_96517f9d	2e-06	3.2e-05	FALSE	FALSE	TRUE		Non-repeat
Sniffles2.INS.F4DM7	INS	chr8	49170926	43	PPDPFL	0.00091	.		.	FALSE	FALSE	TRUE	(T)n	Simple_repeat
Sniffles2.INS.F4EM7	INS	chr8	49190796	33	PPDPFL	0.31694	INS_chr8_f1c72c4e	0.101538	0.025273	FALSE	FALSE	TRUE	(TTCC)n	Simple_repeat
Sniffles2.DEL.F51M7	DEL	chr8	49191001	-40	PPDPFL	0.21636	DEL_chr8_56d5ec50	0.252279	0.001207	FALSE	FALSE	TRUE	(TCTT)n	Simple_repeat
Sniffles2.INS.F53M7	INS	chr8	49233036	34	PPDPFL	0.00181	.		.	FALSE	FALSE	TRUE		Non-repeat
Sniffles2.INS.F52M7	INS	chr8	49235216	247	PPDPFL	0.0118	.		.	FALSE	FALSE	TRUE		Non-repeat
Sniffles2.INS.F54M7	INS	chr8	49243431	1370	PPDPFL	0.00091	.		.	FALSE	FALSE	TRUE	L1HS	LINE
Sniffles2.INS.F55M7	INS	chr8	49250143	44	PPDPFL	0.00363	.		.	FALSE	FALSE	TRUE	(A)n	Simple_repeat
Sniffles2.DEL.F57M7	DEL	chr8	49276946	-44	PPDPFL	0.00274	DEL_chr8_e1d497b7	0.061141	0.000839	FALSE	FALSE	TRUE	Tigger1	DNA_transposon
Sniffles2.INS.F56M7	INS	chr8	49281085	54	PPDPFL	0.00274	.		.	FALSE	FALSE	TRUE		Non-repeat
Sniffles2.DEL.F5AM7	DEL	chr8	49307590	-1164	PPDPFL	0.00364	DEL_chr8_e5f34410	0.997425	0.0028	TRUE	TRUE	FALSE		Non-repeat
Sniffles2.DEL.F5BM7	DEL	chr8	49312396	-37	PPDPFL	0.00091	DEL_chr8_48481616	0.042129	8e-06	FALSE	FALSE	TRUE		Non-repeat
Sniffles2.DEL.F5FM7	DEL	chr8	49417563	-54	PPDPFL	0.83848	DEL_chr8_ca806ca4	0.945791	0.000152	FALSE	TRUE	FALSE	(TA)n	Simple_repeat
Sniffles2.DEL.F60M7	DEL	chr8	49420351	-36	PPDPFL	0.00091	DEL_chr8_9639eba3	0.009658	8e-06	FALSE	FALSE	TRUE		Non-repeat
Sniffles2.INS.F5EM7	INS	chr8	49481288	56	PPDPFL	0.00091	.		.	FALSE	FALSE	TRUE		Non-repeat
Sniffles2.INS.F5DM7	INS	chr8	49488604	35	SNTG1,PPDPFL	0.00091	.		.	FALSE	FALSE	TRUE	(GA)n	Simple_repeat
Sniffles2.DUP.F69M7	DUP	chr8	49517939	111059	SNTG1,PPDPFL	0.00091	DUP_chr8_e6ec31df	0.999982	0.000127	TRUE	TRUE	FALSE		Non-repeat
Sniffles2.INS.F61M7	INS	chr8	49521632	33	SNTG1,PPDPFL	0.00456	.		.	FALSE	FALSE	TRUE	(TCCT)n	Simple_repeat
Sniffles2.DEL.F64M7	DEL	chr8	49523516	-35	SNTG1,PPDPFL	0.00091	DEL_chr8_d699f498	0.000217	4.8e-05	FALSE	FALSE	TRUE	(CA)n	Simple_repeat
Sniffles2.DEL.F65M7	DEL	chr8	49536602	-44	SNTG1,PPDPFL	0.85	DEL_chr8_8b4c906d	0.049288	4e-05	FALSE	FALSE	TRUE	(ATATTTATAT)n	Simple_repeat
Sniffles2.DEL.F66M7	DEL	chr8	49550374	-34	SNTG1,PPDPFL	0.00091	DEL_chr8_e20fc9d5	0.00042	4.8e-05	FALSE	FALSE	TRUE		Non-repeat
Sniffles2.DEL.F67M7	DEL	chr8	49557326	-42	SNTG1,PPDPFL	0.00546	DEL_chr8_e20fc9d5	0.000516	4.8e-05	FALSE	FALSE	TRUE		Non-repeat
Sniffles2.INS.F62M7	INS	chr8	49565766	38	SNTG1,PPDPFL	0.00091	.		.	FALSE	FALSE	TRUE	(G)n	Simple_repeat
Sniffles2.DEL.F68M7	DEL	chr8	49585334	-35	SNTG1,PPDPFL	0.00455	DEL_chr8_9cf01996	0.058728	0.000595	FALSE	FALSE	TRUE		Non-repeat
Sniffles2.INS.F63M7	INS	chr8	49592023	42	SNTG1,PPDPFL	0.00365	.		.	FALSE	FALSE	TRUE		Non-repeat
Sniffles2.INS.F6AM7	INS	chr8	49601343	31	SNTG1,PPDPFL	0.82577	.		.	FALSE	FALSE	TRUE		Non-repeat
Sniffles2.DEL.F6EM7	DEL	chr8	49610927	-31	SNTG1,PPDPFL	0.87296	DEL_chr8_e20fc9d5	0.000384	4.8e-05	FALSE	FALSE	TRUE		Non-repeat
Sniffles2.DEL.F6FM7	DEL	chr8	49617067	-42	SNTG1,PPDPFL	0.00091	DEL_chr8_77148eaf	0.227513	0.000103	FALSE	FALSE	TRUE		Non-repeat
Sniffles2.INS.F6BM7	INS	chr8	49637809	325	SNTG1,PPDPFL	0.04719	INS_chr8_2f969597	0.972765	0.133871	FALSE	TRUE	FALSE	AluY	SINE/Alu
Sniffles2.INS.F6CM7	INS	chr8	49662740	44	SNTG1,PPDPFL	0.00091	.		.	FALSE	FALSE	TRUE	(CCG)n	Simple_repeat
Sniffles2.INS.F6DM7	INS	chr8	49685728	36	SNTG1,PPDPFL	0.00091	.		.	FALSE	FALSE	TRUE		Non-repeat
Sniffles2.INS.F71M7	INS	chr8	49713404	2949	SNTG1,PPDPFL	0.97731	.		.	FALSE	FALSE	TRUE		Non-repeat
Sniffles2.INS.F72M7	INS	chr8	49713404	5729	SNTG1,PPDPFL	0.01463	.		.	FALSE	FALSE	TRUE		Non-repeat
Sniffles2.DEL.F74M7	DEL	chr8	49726969	-37	SNTG1,PPDPFL	0.85572	DEL_chr8_cc35f284	0.11276	0.001381	FALSE	FALSE	TRUE		Non-repeat
Sniffles2.INS.F73M7	INS	chr8	49768096	329	SNTG1,PPDPFL	0.96007	INS_chr8_e72250b3	0.547129	0.954755	FALSE	TRUE	FALSE	(AC)n	Simple_repeat
Sniffles2.DEL.F75M7	DEL	chr8	49791768	-34	SNTG1,PPDPFL	0.74546	DEL_chr8_1c850fcf	0.486111	8.7e-05	TRUE	TRUE	FALSE	(TA)n	Simple_repeat
Sniffles2.INS.F76M7	INS	chr8	49804978	50	SNTG1,PPDPFL	0.00091	.		.	FALSE	FALSE	TRUE		Non-repeat
Sniffles2.DEL.F79M7	DEL	chr8	49820691	-50	SNTG1,PPDPFL	0.00091	DEL_chr8_12a0233f	0.186813	0.000143	FALSE	FALSE	TRUE	G-rich	Low_complexity
Sniffles2.INS.F77M7	INS	chr8	49869142	47	SNTG1,PPDPFL	0.00091	.		.	FALSE	FALSE	TRUE	(ATACACAC)n	Simple_repeat
Sniffles2.INS.F78M7	INS	chr8	49888820	55	SNTG1,PPDPFL	0.07195	.		.	FALSE	FALSE	TRUE	(AT)n	Simple_repeat
Sniffles2.INS.F7AM7	INS	chr8	49903330	50	SNTG1,PPDPFL	0.00182	.		.	FALSE	FALSE	TRUE		Non-repeat
Sniffles2.INS.F7BM7	INS	chr8	49938604	35	SNTG1	0.42909	.		.	FALSE	FALSE	TRUE	(TTTCT)n	Simple_repeat
Sniffles2.DEL.F7CM7	DEL	chr8	49968413	-4266	SNTG1	0.00091	DEL_chr8_2681a841	0.970876	0.000761	TRUE	TRUE	FALSE		Non-repeat
Sniffles2.DEL.F7DM7	DEL	chr8	49979049	-40	SNTG1	0.00091	DEL_chr8_3a5d2f34	0.000448	0.000127	FALSE	FALSE	TRUE		Non-repeat
Sniffles2.INS.F7FM7	INS	chr8	50028746	147	SNTG1	0.00091	.		.	FALSE	FALSE	TRUE	(TGC)n	Simple_repeat
Sniffles2.DEL.F81M7	DEL	chr8	50069590	-33	SNTG1	0.05545	DEL_chr8_fcc90d08	0.001102	0.000318	FALSE	FALSE	TRUE	(T)n	Simple_repeat
Sniffles2.INS.F80M7	INS	chr8	50095379	94	SNTG1	0.00181	.		.	FALSE	FALSE	TRUE		Non-repeat
Sniffles2.INS.F82M7	INS	chr8	50115576	31	SNTG1	0.00823	.		.	TRUE	FALSE	FALSE	(A)n	Simple_repeat
Sniffles2.DEL.F83M7	DEL	chr8	50118532	-7198	SNTG1	0.24454	DEL_chr8_451a14fc	0.994474	0.205345	TRUE	TRUE	FALSE		Non-repeat
Sniffles2.DEL.F84M7	DEL	chr8	50129408	-40	SNTG1	0.00091	DEL_chr8_098fbf0f	0.005836	2.4e-05	FALSE	FALSE	TRUE		Non-repeat
Sniffles2.DEL.F85M7	DEL	chr8	50172999	-31	SNTG1	0.28494	DEL_chr8_fda6f998	0.001215	3.2e-05	FALSE	FALSE	TRUE		Non-repeat
Sniffles2.DEL.F86M7	DEL	chr8	50185812	-13092	SNTG1	0.00182	DEL_chr8_7a5ba729	0.998018	0.001293	TRUE	TRUE	FALSE		Non-repeat
Sniffles2.DEL.F88M7	DEL	chr8	50221509	-37	SNTG1	0.00366	DEL_chr8_313f9e32	0.000785	8e-06	FALSE	FALSE	TRUE	(AC)n	Simple_repeat
Sniffles2.DEL.F89M7	DEL	chr8	50259515	-35	SNTG1	0.85209	DEL_chr8_e1a0e87b	0.057772	0.000526	FALSE	FALSE	TRUE	(GAAA)n	Simple_repeat
Sniffles2.DUP.F8AM7	DUP	chr8	50270591	11718	SNTG1	0.01089	DUP_chr8_f5f9eec9	0.999829	0.01286	TRUE	TRUE	FALSE		Non-repeat
Sniffles2.DEL.F8EM7	DEL	chr8	50312423	-3332	SNTG1	0.02727	DEL_chr8_46579d3a	0.9991	0.051401	TRUE	TRUE	FALSE		Non-repeat
Sniffles2.DEL.F8FM7	DEL	chr8	50347952	-12914	SNTG1	0.00091	DEL_chr8_e3e944d0	0.999768	0.000325	FALSE	TRUE	FALSE		Non-repeat
Sniffles2.INS.F8BM7	INS	chr8	50366933	68	SNTG1	0.00273	.		.	FALSE	FALSE	TRUE	(AT)n	Simple_repeat
Sniffles2.INS.F8CM7	INS	chr8	50376757	34	SNTG1	0.00547	.		.	FALSE	FALSE	TRUE	(AG)n	Simple_repeat
Sniffles2.INS.F8DM7	INS	chr8	50381702	36	SNTG1	0.06	.		.	FALSE	FALSE	TRUE	(AT)n	Simple_repeat
Sniffles2.DEL.F94M7	DEL	chr8	50461156	-37	SNTG1	0.00182	DEL_chr8_da850514	0.00032	1.6e-05	FALSE	FALSE	TRUE	(GT)n	Simple_repeat
Sniffles2.DEL.F95M7	DEL	chr8	50462795	-36	SNTG1	0.09654	DEL_chr8_895f6909	0.016189	8e-06	FALSE	FALSE	TRUE	(T)n	Simple_repeat
Sniffles2.INS.F91M7	INS	chr8	50480269	331	SNTG1	0.06909	INS_chr8_524aead0	0.958285	0.057523	TRUE	TRUE	FALSE	AluY	SINE/Alu
Sniffles2.INS.F92M7	INS	chr8	50484150	33	SNTG1	0.00183	.		.	FALSE	FALSE	TRUE	(CTTT)n	Simple_repeat
Sniffles2.INS.F93M7	INS	chr8	50494104	81	SNTG1	0.00091	.		.	FALSE	FALSE	TRUE	(CT)n	Simple_repeat
Sniffles2.INS.F96M7	INS	chr8	50517329	42	SNTG1	0.00091	.		.	FALSE	FALSE	TRUE	(AT)n	Simple_repeat
Sniffles2.INS.F97M7	INS	chr8	50529897	323	SNTG1	0.06897	INS_chr8_0af2c777	0.990798	0.062192	TRUE	TRUE	FALSE	AluY	SINE/Alu
Sniffles2.INS.F98M7	INS	chr8	50542067	33	SNTG1	0.25364	.		.	FALSE	FALSE	TRUE	(TA)n	Simple_repeat
Sniffles2.INS.F99M7	INS	chr8	50550846	88	SNTG1	0.00182	.		.	FALSE	FALSE	TRUE	(T)n	Simple_repeat
Sniffles2.INS.F9AM7	INS	chr8	50570243	67	SNTG1	0.72232	INS_chr8_035146fe	0.584902	0.473545	TRUE	TRUE	FALSE	(TATTT)n	Simple_repeat
Sniffles2.INS.F9BM7	INS	chr8	50587277	48	SNTG1	0.00364	.		.	FALSE	FALSE	TRUE	(A)n	Simple_repeat
Sniffles2.INS.F9CM7	INS	chr8	50597320	34	SNTG1	0.04645	.		.	FALSE	FALSE	TRUE	(AT)n	Simple_repeat
Sniffles2.DEL.F9EM7	DEL	chr8	50645152	-39	SNTG1	0.82759	DEL_chr8_caf48758	0.006435	7.2e-05	FALSE	FALSE	TRUE		Non-repeat
Sniffles2.DEL.F9FM7	DEL	chr8	50660397	-31	SNTG1	0.03176	DEL_chr8_c044a342	0.228659	0.004894	FALSE	FALSE	TRUE	(AGAA)n	Simple_repeat
Sniffles2.INS.F9DM7	INS	chr8	50660441	47	SNTG1	0.00091	.		.	FALSE	FALSE	TRUE	A-rich	Low_complexity
Sniffles2.INS.FA1M7	INS	chr8	50701619	32	SNTG1	0.04909	.		.	FALSE	FALSE	TRUE	(TTC)n	Simple_repeat
Sniffles2.INS.FA2M7	INS	chr8	50715638	61	SNTG1	0.00091	.		.	FALSE	FALSE	TRUE	(T)n	Simple_repeat
Sniffles2.INS.FA3M7	INS	chr8	50722153	42	SNTG1	0.02182	.		.	FALSE	FALSE	TRUE		Non-repeat
Sniffles2.DEL.FA6M7	DEL	chr8	50734801	-50	SNTG1	0.32759	DEL_chr8_b47e83ef	0.087931	0.000973	FALSE	FALSE	TRUE	(TA)n	Simple_repeat
Sniffles2.INS.FA4M7	INS	chr8	50734807	53	SNTG1	0.01455	.		.	FALSE	FALSE	TRUE	(TA)n	Simple_repeat
Sniffles2.DEL.FA7M7	DEL	chr8	50755482	-50	SNTG1	0.00091	DEL_chr8_b85f5c58	0.000128	8e-06	FALSE	FALSE	TRUE	L1MC	LINE
Sniffles2.DEL.FA8M7	DEL	chr8	50763855	-34	SNTG1	0.02182	DEL_chr8_b85f5c58	8.8e-05	8e-06	FALSE	FALSE	TRUE	(AC)n	Simple_repeat
Sniffles2.INS.FA5M7	INS	chr8	50777253	44	SNTG1	0.00181	.		.	FALSE	FALSE	TRUE	(T)n	Simple_repeat
Sniffles2.DEL.FA9M7	DEL	chr8	50778684	-58	SNTG1	0.02007	DEL_chr8_617fac76	0.186709	0.068559	TRUE	FALSE	FALSE	L1P3	LINE
Sniffles2.DEL.FABM7	DEL	chr8	50849719	-33	SNTG1	0.03193	DEL_chr8_080e7919	0.003939	3.2e-05	FALSE	FALSE	TRUE	(T)n	Simple_repeat
Sniffles2.INS.FAAM7	INS	chr8	50855753	51	SNTG1	0.00091	.		.	FALSE	FALSE	TRUE	(AT)n	Simple_repeat
Sniffles2.DEL.FACM7	DEL	chr8	50878022	-38	PCMTD1,SNTG1	0.04479	DEL_chr8_1e38766c	4.7e-05	8e-06	FALSE	FALSE	TRUE		Non-repeat
Sniffles2.DEL.FB3M7	DEL	chr8	50903834	-38	PCMTD1,SNTG1	0.12069	DEL_chr8_815ffaac	0.003281	8e-06	FALSE	FALSE	TRUE		Non-repeat
Sniffles2.DEL.FB4M7	DEL	chr8	50925749	-32	PCMTD1,SNTG1	0.00907	DEL_chr8_1e38766c	3.9e-05	8e-06	FALSE	FALSE	TRUE	(T)n	Simple_repeat
Sniffles2.INS.FB0M7	INS	chr8	50961711	40	PCMTD1,SNTG1	0.00091	.		.	FALSE	FALSE	TRUE	(T)n	Simple_repeat
Sniffles2.DEL.FB5M7	DEL	chr8	50964565	-55	PCMTD1,SNTG1	0.00273	DEL_chr8_25033d2e	0.211358	8e-06	FALSE	FALSE	TRUE	(AT)n	Simple_repeat
Sniffles2.INS.FB1M7	INS	chr8	50973695	32	PCMTD1,SNTG1	0.03005	.		.	FALSE	FALSE	TRUE	(AAAAT)n	Simple_repeat
Sniffles2.INS.FB2M7	INS	chr8	50984246	323	PCMTD1,SNTG1	0.08379	INS_chr8_5f0bdd7b	0.98453	0.028933	TRUE	TRUE	FALSE	AluY	SINE/Alu
Sniffles2.INS.FB6M7	INS	chr8	51017981	66	PCMTD1,SNTG1	0.00272	.		.	FALSE	FALSE	TRUE		Non-repeat
Sniffles2.DEL.FB7M7	DEL	chr8	51080322	-2743	PCMTD1,SNTG1	0.00091	DEL_chr8_dde3f531	0.97374	0.000111	FALSE	TRUE	FALSE		Non-repeat
Sniffles2.DEL.FB8M7	DEL	chr8	51085985	-37	PCMTD1,SNTG1	0.00183	DEL_chr8_87837b91	0.003948	8e-06	FALSE	FALSE	TRUE		Non-repeat
Sniffles2.DEL.FBEM7	DEL	chr8	51111202	-274	PCMTD1,SNTG1	0.37024	DEL_chr8_9feb7dc6	0.992727	0.465938	TRUE	TRUE	FALSE	ERVL16E2-int	LTR
Sniffles2.INS.FB9M7	INS	chr8	51130960	42	PCMTD1,SNTG1	0.00091	.		.	FALSE	FALSE	TRUE	(CT)n	Simple_repeat
Sniffles2.DEL.FBFM7	DEL	chr8	51138760	-34	PCMTD1,SNTG1	0.00636	DEL_chr8_d563ac5a	0.003118	5.6e-05	FALSE	FALSE	TRUE	(T)n	Simple_repeat
Sniffles2.DEL.FC0M7	DEL	chr8	51148441	-311	PCMTD1,SNTG1	0.353	DEL_chr8_82b992a9	0.955128	0.407932	TRUE	TRUE	FALSE	AluY	SINE/Alu
Sniffles2.INS.FBAM7	INS	chr8	51158439	36	PCMTD1,SNTG1	0.0255	.		.	FALSE	FALSE	TRUE		Non-repeat
Sniffles2.DEL.FC1M7	DEL	chr8	51159524	-48	PCMTD1,SNTG1	0.32273	DEL_chr8_6966ba76	0.080357	0.00211	TRUE	FALSE	FALSE	SVA_F	SVA
Sniffles2.INS.FBBM7	INS	chr8	51159529	49	PCMTD1,SNTG1	0.00455	.		.	FALSE	FALSE	TRUE		Non-repeat
Sniffles2.INS.FBCM7	INS	chr8	51160937	43	PCMTD1,SNTG1	0.00091	.		.	FALSE	FALSE	TRUE		Non-repeat
Sniffles2.INS.FBDM7	INS	chr8	51165618	88	PCMTD1,SNTG1	0.28091	.		.	FALSE	FALSE	TRUE		Non-repeat
Sniffles2.DEL.FC2M7	DEL	chr8	51165646	-45	PCMTD1,SNTG1	0.01273	DEL_chr8_83b50df8	0.310811	8e-06	FALSE	TRUE	FALSE	(ATATATA)n	Simple_repeat
Sniffles2.INS.FC3M7	INS	chr8	51201802	42	PCMTD1,SNTG1	0.00091	.		.	FALSE	FALSE	TRUE		Non-repeat
Sniffles2.DEL.FC7M7	DEL	chr8	51231234	-117	PCMTD1,SNTG1	0.33031	DEL_chr8_9894b976	0.038982	4e-05	FALSE	FALSE	TRUE	LTR12C	LTR
Sniffles2.INS.FC4M7	INS	chr8	51240528	34	PCMTD1,SNTG1	0.00091	.		.	FALSE	FALSE	TRUE		Non-repeat
Sniffles2.DEL.FC8M7	DEL	chr8	51251855	-35	PCMTD1,SNTG1	0.00182	DEL_chr8_01772983	9.9e-05	8e-06	FALSE	FALSE	TRUE		Non-repeat
Sniffles2.DEL.FC9M7	DEL	chr8	51261814	-47	PCMTD1,SNTG1	0.00457	DEL_chr8_c1697830	0.716418	8e-06	FALSE	TRUE	FALSE	(AT)n	Simple_repeat
Sniffles2.INS.FC5M7	INS	chr8	51261905	36	PCMTD1,SNTG1	0.01737	.		.	FALSE	FALSE	TRUE	(TA)n	Simple_repeat
Sniffles2.INS.FC6M7	INS	chr8	51285801	43	PCMTD1,SNTG1	0.00091	.		.	FALSE	FALSE	TRUE	(GT)n	Simple_repeat
Sniffles2.DEL.FCDM7	DEL	chr8	51299562	-41	PCMTD1,SNTG1	0.00636	DEL_chr8_e7b5842f	0.000654	8e-06	FALSE	FALSE	TRUE		Non-repeat
Sniffles2.INS.FCBM7	INS	chr8	51334124	40	PCMTD1,SNTG1	0.19238	.		.	FALSE	FALSE	TRUE		Non-repeat
Sniffles2.DEL.FCEM7	DEL	chr8	51347951	-37	PCMTD1	0.00091	DEL_chr8_dba6a153	0.006331	0.000198	FALSE	FALSE	TRUE		Non-repeat
Sniffles2.INS.FCCM7	INS	chr8	51366931	44	PCMTD1	0.00091	.		.	FALSE	FALSE	TRUE		Non-repeat
Sniffles2.DEL.FCFM7	DEL	chr8	51377106	-36	PCMTD1	0.00181	DEL_chr8_65e1e80d	0.005361	8e-06	FALSE	FALSE	TRUE	(CA)n	Simple_repeat
Sniffles2.DEL.FD0M7	DEL	chr8	51378784	-39	PCMTD1	0.00091	DEL_chr8_a558392a	0.28777	0.006956	FALSE	FALSE	TRUE	LTR12E	LTR
Sniffles2.DEL.FD4M7	DEL	chr8	51404183	-45	PCMTD1	0.00365	DEL_chr8_757f2b9e	0.073836	0.028956	FALSE	FALSE	TRUE	LTR12C	LTR
Sniffles2.INS.FD1M7	INS	chr8	51428967	50	PCMTD1	0.80581	.		.	TRUE	FALSE	FALSE		Non-repeat
Sniffles2.DEL.FD5M7	DEL	chr8	51454946	-188	PCMTD1	0.12818	DEL_chr8_cec93c4b	0.883598	0.348702	TRUE	TRUE	FALSE	AluY	SINE/Alu
Sniffles2.INS.FD2M7	INS	chr8	51455116	31	PCMTD1	0.00545	.		.	FALSE	FALSE	TRUE	(A)n	Simple_repeat
Sniffles2.INS.FD3M7	INS	chr8	51464365	39	PCMTD1	0.99546	.		.	FALSE	FALSE	TRUE		Non-repeat
Sniffles2.DEL.FD8M7	DEL	chr8	51533465	-2280	PCMTD1	0.01	DEL_chr8_6117afa0	0.993862	0.015342	TRUE	TRUE	FALSE	SVA_C	SVA
Sniffles2.DEL.FD9M7	DEL	chr8	51534490	-260	PCMTD1	0.22142	DEL_chr8_3e84cdf6	0.441624	0.002138	FALSE	TRUE	FALSE	SVA_E	SVA
Sniffles2.INS.FD6M7	INS	chr8	51534640	41	PCMTD1	0.00272	.		.	FALSE	FALSE	TRUE	(C)n	Simple_repeat
Sniffles2.DEL.FDAM7	DEL	chr8	51565536	-41	PCMTD1	0.00273	DEL_chr8_dcc07e6b	0.000971	4e-05	FALSE	FALSE	TRUE	Tigger4	DNA_transposon
Sniffles2.DEL.FDBM7	DEL	chr8	51577966	-33	PCMTD1	0.05383	DEL_chr8_9a156b50	0.5	5.6e-05	FALSE	TRUE	FALSE	(GAAA)n	Simple_repeat
Sniffles2.INS.FD7M7	INS	chr8	51578045	44	PCMTD1	0.00274	.		.	FALSE	FALSE	TRUE	(TGT)n	Simple_repeat
Sniffles2.DEL.FDCM7	DEL	chr8	51586832	-10232	PCMTD1	0.00181	DEL_chr8_7c29cb06	0.856267	8.7e-05	FALSE	TRUE	FALSE		Non-repeat
Sniffles2.DEL.FE3M7	DEL	chr8	51599685	-36	PCMTD1	0.02914	DEL_chr8_a75b0661	0.000327	0.000619	FALSE	FALSE	TRUE		Non-repeat
Sniffles2.INS.FDDM7	INS	chr8	51600099	39	PCMTD1	0.06636	.		.	FALSE	FALSE	TRUE		Non-repeat
Sniffles2.DEL.FE4M7	DEL	chr8	51600602	-35	PCMTD1	0.06818	DEL_chr8_a75b0661	0.000318	0.000619	FALSE	FALSE	TRUE		Non-repeat
Sniffles2.DEL.FE5M7	DEL	chr8	51607617	-997	PCMTD1	0.01815	DEL_chr8_7675202e	0.951382	0.053461	FALSE	TRUE	FALSE	AluY	SINE/Alu
Sniffles2.DEL.FE6M7	DEL	chr8	51608043	-39	PCMTD1	0.00544	DEL_chr8_018be33d	0.118694	0.000159	FALSE	FALSE	TRUE	(AAGC)n	Simple_repeat
Sniffles2.INS.FDEM7	INS	chr8	51608045	32	PCMTD1	0.00454	.		.	FALSE	FALSE	TRUE	(AAAG)n	Simple_repeat
Sniffles2.DEL.FE7M7	DEL	chr8	51640081	-2338	PCMTD1	0.00091	DEL_chr8_f2961b5d	0.933503	0.000404	FALSE	TRUE	FALSE	L1PA3	LINE
Sniffles2.INS.FDFM7	INS	chr8	51644319	32	PCMTD1	0.03636	.		.	FALSE	FALSE	TRUE	(TA)n	Simple_repeat
Sniffles2.INS.FE0M7	INS	chr8	51668177	31	PCMTD1	0.00544	.		.	FALSE	FALSE	TRUE	(T)n	Simple_repeat
Sniffles2.DEL.FE8M7	DEL	chr8	51683062	-2080	PCMTD1	0.00091	DEL_chr8_1345d851	0.943713	2.4e-05	TRUE	TRUE	FALSE		Non-repeat
Sniffles2.INS.FE1M7	INS	chr8	51683165	40	PCMTD1	0.00091	.		.	FALSE	FALSE	TRUE	(TA)n	Simple_repeat
Sniffles2.DEL.FE9M7	DEL	chr8	51683449	-38	PCMTD1	0.00091	DEL_chr8_1345d851	0.017703	2.4e-05	FALSE	FALSE	TRUE		Non-repeat
Sniffles2.INS.FE2M7	INS	chr8	51696871	405	PCMTD1	0.97368	.		.	TRUE	FALSE	FALSE	(AC)n	Simple_repeat
Sniffles2.INS.FEAM7	INS	chr8	51701034	45	PCMTD1	0.00091	.		.	FALSE	FALSE	TRUE	(CA)n	Simple_repeat
Sniffles2.INS.FEBM7	INS	chr8	51719053	43	PCMTD1	0.00638	.		.	FALSE	FALSE	TRUE		Non-repeat
Sniffles2.INS.FECM7	INS	chr8	51743912	32	PCMTD1	0.42196	.		.	FALSE	FALSE	TRUE	(AAGG)n	Simple_repeat
Sniffles2.DEL.FF1M7	DEL	chr8	51744954	-33	PCMTD1	0.45281	DEL_chr8_13d89365	0.035966	0.000104	FALSE	FALSE	TRUE	(AGAA)n	Simple_repeat
Sniffles2.INS.FEFM7	INS	chr8	51790678	3398	PCMTD1	0.00183	.		.	FALSE	FALSE	TRUE		Non-repeat
Sniffles2.INS.FEDM7	INS	chr8	51790812	2403	PCMTD1	0.84973	.		.	FALSE	FALSE	TRUE		Non-repeat
Sniffles2.INS.FEEM7	INS	chr8	51790812	4778	PCMTD1	0.0055	.		.	FALSE	FALSE	TRUE		Non-repeat
Sniffles2.INS.FF0M7	INS	chr8	51793710	37	PCMTD1	0.00091	.		.	FALSE	FALSE	TRUE	(AG)n	Simple_repeat
Sniffles2.DEL.FF5M7	DEL	chr8	51814986	-38	PCMTD1	0.00091	DEL_chr8_39fdf530	0.039235	2.4e-05	FALSE	FALSE	TRUE	L1P5	LINE
Sniffles2.DEL.FF6M7	DEL	chr8	51825402	-323	PCMTD1	0.86842	DEL_chr8_ed4276fa	0.962963	0.620999	TRUE	TRUE	FALSE	AluY	SINE/Alu
Sniffles2.INS.FF4M7	INS	chr8	51883750	45	PCMTD1	0.00181	.		.	FALSE	FALSE	TRUE		Non-repeat
Sniffles2.INS.FF9M7	INS	chr8	51941559	40	PCMTD1	0.01002	.		.	FALSE	FALSE	TRUE		Non-repeat
Sniffles2.INS.FFAM7	INS	chr8	51996723	35	ST18,PCMTD1	0.00091	.		.	FALSE	FALSE	TRUE	(A)n	Simple_repeat
Sniffles2.INS.FFBM7	INS	chr8	52018513	39	ST18,PCMTD1	0.00182	.		.	FALSE	FALSE	TRUE		Non-repeat
Sniffles2.DEL.FFEM7	DEL	chr8	52027245	-38	ST18,PCMTD1	0.00091	DEL_chr8_07e5a336	0.002138	8e-06	FALSE	FALSE	TRUE	L1P2	LINE
Sniffles2.DEL.FFFM7	DEL	chr8	52056465	-34	ST18,ENSG00000253551	0.03909	DEL_chr8_96517f9d	2e-06	3.2e-05	FALSE	FALSE	TRUE		Non-repeat
Sniffles2.DEL.1000M7	DEL	chr8	52058325	-1370	ST18,ENSG00000253551	0.00091	DEL_chr8_47dda3df	0.999271	8e-06	TRUE	TRUE	FALSE		Non-repeat
Sniffles2.INS.FFCM7	INS	chr8	52064235	104	ST18,ENSG00000253551	0.65847	.		.	TRUE	FALSE	FALSE	(TA)n	Simple_repeat
Sniffles2.DEL.1001M7	DEL	chr8	52075907	-32	ST18,ENSG00000253551	0.0929	DEL_chr8_2a5b50fd	0.004847	8e-06	FALSE	FALSE	TRUE	(AT)n	Simple_repeat
Sniffles2.DEL.1002M7	DEL	chr8	52086015	-36	ST18,ENSG00000253551	0.02914	DEL_chr8_96517f9d	2e-06	3.2e-05	FALSE	FALSE	TRUE	(TG)n	Simple_repeat
Sniffles2.INS.FFDM7	INS	chr8	52092819	50	ST18,ENSG00000253551	0.0127	.		.	TRUE	FALSE	FALSE	(AT)n	Simple_repeat
Sniffles2.DEL.1004M7	DEL	chr8	52100811	-33	ST18,ENSG00000253551	0.03923	DEL_chr8_96517f9d	1e-06	3.2e-05	FALSE	FALSE	TRUE	(T)n	Simple_repeat
Sniffles2.INS.1005M7	INS	chr8	52260307	79	ENSG00000253551	0.00364	.		.	FALSE	FALSE	TRUE	(A)n	Simple_repeat
Sniffles2.DEL.1009M7	DEL	chr8	52263045	-39	ENSG00000253551	0.00366	DEL_chr8_96517f9d	2e-06	3.2e-05	FALSE	FALSE	TRUE		Non-repeat
Sniffles2.INS.1007M7	INS	chr8	52274724	47	ENSG00000253551	0.00274	.		.	FALSE	FALSE	TRUE		Non-repeat
Sniffles2.INS.1006M7	INS	chr8	52276162	369	ENSG00000253551	0.96824	.		.	TRUE	FALSE	FALSE	(CA)n	Simple_repeat
Sniffles2.INS.1008M7	INS	chr8	52278974	44	ENSG00000253551	0.00182	.		.	FALSE	FALSE	TRUE	(TA)n	Simple_repeat
Sniffles2.INS.100AM7	INS	chr8	52298831	41	ENSG00000253551	0.00091	.		.	FALSE	FALSE	TRUE	(TG)n	Simple_repeat
Sniffles2.INS.100BM7	INS	chr8	52341582	55	ENSG00000253551,ST18	0.00091	.		.	FALSE	FALSE	TRUE		Non-repeat
Sniffles2.DEL.100CM7	DEL	chr8	52357693	-36	ENSG00000253551,ST18	0.00364	DEL_chr8_7f0e60e0	0.112121	0.000119	FALSE	FALSE	TRUE	(TA)n	Simple_repeat
Sniffles2.DEL.100EM7	DEL	chr8	52452521	-2079	ALKAL1,ST18	0.00274	DEL_chr8_4b960447	0.994264	0.004695	TRUE	TRUE	FALSE	L1MEf	LINE
Sniffles2.INS.100DM7	INS	chr8	52456189	60	ALKAL1,ST18	0.00091	.		.	FALSE	FALSE	TRUE	(AT)n	Simple_repeat
Sniffles2.DUP.100FM7	DUP	chr8	52492556	90700	ALKAL1,ST18	0.00091	DUP_chr8_55cad51e	0.72213	1.6e-05	FALSE	TRUE	FALSE		Non-repeat
Sniffles2.INS.1010M7	INS	chr8	52499004	3094	ALKAL1,ST18	0.00091	.		.	FALSE	FALSE	TRUE	SVA_D	SVA
Sniffles2.INS.1011M7	INS	chr8	52540737	45	ALKAL1	0.00091	.		.	FALSE	FALSE	TRUE		Non-repeat
Sniffles2.INS.1012M7	INS	chr8	52548692	55	ALKAL1	0.00364	.		.	TRUE	FALSE	FALSE		Non-repeat
Sniffles2.INS.1013M7	INS	chr8	52572795	35	ALKAL1	0.3898	.		.	FALSE	FALSE	TRUE		Non-repeat
Sniffles2.DEL.1015M7	DEL	chr8	52573297	-72	ALKAL1	0.13752	DEL_chr8_d55b167d	0.562936	4.8e-05	FALSE	TRUE	FALSE	SVA_A	SVA
Sniffles2.INS.1014M7	INS	chr8	52581942	31	RB1CC1,ALKAL1	0.09818	.		.	FALSE	FALSE	TRUE		Non-repeat
Sniffles2.DEL.1016M7	DEL	chr8	52582097	-37	RB1CC1,ALKAL1	0.00454	DEL_chr8_8d3dfd97	4.4e-05	2.4e-05	FALSE	FALSE	TRUE		Non-repeat
Sniffles2.INS.1019M7	INS	chr8	52614504	38	RB1CC1,ALKAL1	0.00091	.		.	FALSE	FALSE	TRUE	(C)n	Simple_repeat
Sniffles2.DEL.101AM7	DEL	chr8	52646307	-39	RB1CC1,ALKAL1	0.00272	DEL_chr8_8d3dfd97	4.6e-05	2.4e-05	FALSE	FALSE	TRUE		Non-repeat
Sniffles2.DEL.101BM7	DEL	chr8	52674870	-805	RB1CC1	0.00091	DEL_chr8_5760d52f	0.997525	0.000309	FALSE	TRUE	FALSE		Non-repeat
Sniffles2.DEL.101CM7	DEL	chr8	52698670	-34	RB1CC1	0.82849	DEL_chr8_8383471f	0.081776	0.000128	FALSE	FALSE	TRUE	(T)n	Simple_repeat
Sniffles2.DEL.101DM7	DEL	chr8	52788404	-662	RB1CC1	0.2135	DEL_chr8_b90fa197	0.655138	0.165777	TRUE	TRUE	FALSE	LTR73	LTR
Sniffles2.INS.101EM7	INS	chr8	52808008	3149	RB1CC1	0.00181	.		.	FALSE	FALSE	TRUE	SVA_E	SVA
Sniffles2.INS.101FM7	INS	chr8	52822964	101	RB1CC1	0.24138	.		.	FALSE	FALSE	TRUE		Non-repeat
Sniffles2.INS.1020M7	INS	chr8	52871744	1507	RB1CC1	0.00091	.		.	FALSE	FALSE	TRUE		Non-repeat
Sniffles2.INS.1021M7	INS	chr8	52878481	247	RB1CC1	0.18421	INS_chr8_94edc044	0.980159	0.192981	TRUE	TRUE	FALSE	AluY	SINE/Alu
Sniffles2.DEL.1022M7	DEL	chr8	52893129	-39	RB1CC1	0.00091	DEL_chr8_8d3dfd97	4.6e-05	2.4e-05	FALSE	FALSE	TRUE		Non-repeat
Sniffles2.INS.1024M7	INS	chr8	52902472	67	RB1CC1	0.00182	.		.	FALSE	FALSE	TRUE	(AT)n	Simple_repeat
Sniffles2.INS.1025M7	INS	chr8	52930688	31	OPRK1,RB1CC1	0.00091	.		.	FALSE	FALSE	TRUE	(T)n	Simple_repeat
Sniffles2.INS.1026M7	INS	chr8	52937319	48	OPRK1,RB1CC1	0.00091	.		.	FALSE	FALSE	TRUE	(GC)n	Simple_repeat
Sniffles2.INS.1027M7	INS	chr8	52948911	2625	OPRK1,RB1CC1	0.05282	INS_chr8_863bd5c1	0.098702	0.068777	FALSE	FALSE	TRUE	SVA_F	SVA
Sniffles2.INS.1028M7	INS	chr8	52952570	160	OPRK1,RB1CC1	0.15909	.		.	FALSE	FALSE	TRUE	LTR12C	LTR
Sniffles2.DEL.1029M7	DEL	chr8	52969717	-6631	OPRK1,RB1CC1	0.00091	DEL_chr8_d311c8b0	0.999698	1.6e-05	FALSE	TRUE	FALSE		Non-repeat
Sniffles2.DEL.102AM7	DEL	chr8	52983137	-1484	OPRK1,RB1CC1	0.01361	DEL_chr8_ff2a3d43	0.998653	0.011539	TRUE	TRUE	FALSE	L2	LINE
Sniffles2.INS.102CM7	INS	chr8	53007352	37	OPRK1	0.01545	.		.	FALSE	FALSE	TRUE	(CCTT)n	Simple_repeat
Sniffles2.DEL.102DM7	DEL	chr8	53007440	-39	OPRK1	0.01909	DEL_chr8_ed873c04	0.380952	2.4e-05	FALSE	TRUE	FALSE	(TTCT)n	Simple_repeat
Sniffles2.DEL.102EM7	DEL	chr8	53038344	-6503	OPRK1	0.00181	DEL_chr8_e3b2f739	0.986052	0.000611	FALSE	TRUE	FALSE	L1PA15	LINE
Sniffles2.DEL.102FM7	DEL	chr8	53045067	-2008	OPRK1	0.00182	DEL_chr8_8d6ad507	0.98656	0.000611	FALSE	TRUE	FALSE	L1P1	LINE
Sniffles2.DEL.1030M7	DEL	chr8	53093986	-31	OPRK1	0.00726	DEL_chr8_f5378d9e	0.004651	4e-05	FALSE	FALSE	TRUE	(AAAG)n	Simple_repeat
Sniffles2.INS.1031M7	INS	chr8	53095932	36	OPRK1	0.00727	.		.	FALSE	FALSE	TRUE	GA-rich	Low_complexity
Sniffles2.INS.1032M7	INS	chr8	53114926	32	OPRK1	0.09636	.		.	TRUE	FALSE	FALSE	(T)n	Simple_repeat
Sniffles2.DEL.1034M7	DEL	chr8	53135846	-41	OPRK1	0.00363	DEL_chr8_8d3dfd97	4.9e-05	2.4e-05	FALSE	FALSE	TRUE	(AAAG)n	Simple_repeat
Sniffles2.DEL.1035M7	DEL	chr8	53143301	-42	OPRK1	0.00273	DEL_chr8_8d3dfd97	5e-05	2.4e-05	FALSE	FALSE	TRUE	LTR12D	LTR
Sniffles2.INS.1033M7	INS	chr8	53185860	53	OPRK1	0.00181	INS_chr8_21aa829a	0.172638	3.2e-05	FALSE	FALSE	TRUE		Non-repeat
Sniffles2.DEL.1039M7	DEL	chr8	53209992	-1096	OPRK1	0.06557	DEL_chr8_19023ad7	0.789474	0.059329	TRUE	TRUE	FALSE	L1MC3	LINE
Sniffles2.INS.1037M7	INS	chr8	53226627	67	OPRK1	0.1275	.		.	TRUE	FALSE	FALSE		Non-repeat
Sniffles2.INS.1038M7	INS	chr8	53253024	815	OPRK1	0.32849	.		.	FALSE	FALSE	TRUE		Non-repeat
Sniffles2.DEL.103AM7	DEL	chr8	53282423	-44	OPRK1	0.00364	DEL_chr8_c6e9e7a9	0.306122	0.000236	FALSE	TRUE	FALSE		Non-repeat
Sniffles2.DEL.103BM7	DEL	chr8	53292323	-316	OPRK1	0.21909	DEL_chr8_7abb83f1	0.955836	0.313136	TRUE	TRUE	FALSE	AluY	SINE/Alu
Sniffles2.DEL.103CM7	DEL	chr8	53293171	-41	OPRK1	0.00091	DEL_chr8_fbfee8df	0.081712	0.000228	FALSE	FALSE	TRUE	GA-rich	Low_complexity
Sniffles2.DEL.103DM7	DEL	chr8	53360986	-43	OPRK1	0.00091	DEL_chr8_f8d5201a	0.074074	0.001396	FALSE	FALSE	TRUE	AluSx	SINE/Alu
Sniffles2.DEL.103EM7	DEL	chr8	53383533	-41	OPRK1	0.64338	DEL_chr8_89c6a8d2	0.711864	0.003355	TRUE	TRUE	FALSE	(AT)n	Simple_repeat
Sniffles2.DEL.1040M7	DEL	chr8	53410782	-14283	OPRK1	0.00091	DEL_chr8_a8ebec58	0.998811	7.9e-05	TRUE	TRUE	FALSE	MER61-int	LTR
Sniffles2.DEL.1041M7	DEL	chr8	53422871	-32	OPRK1	0.25681	DEL_chr8_678fc227	0.016095	0.000153	FALSE	FALSE	TRUE	(T)n	Simple_repeat
Sniffles2.DEL.1042M7	DEL	chr8	53452433	-34	OPRK1	0.00091	DEL_chr8_96517f9d	2e-06	3.2e-05	FALSE	FALSE	TRUE	(GT)n	Simple_repeat
Sniffles2.INS.103FM7	INS	chr8	53468975	102	OPRK1	0.65064	.		.	TRUE	FALSE	FALSE	LTR12_v	LTR
Sniffles2.DEL.1044M7	DEL	chr8	53544441	-43	ATP6V1H,OPRK1	0.00091	DEL_chr8_96517f9d	2e-06	3.2e-05	FALSE	FALSE	TRUE	AluY	SINE/Alu
Sniffles2.DEL.1045M7	DEL	chr8	53572511	-35	ATP6V1H	0.00091	DEL_chr8_96517f9d	2e-06	3.2e-05	FALSE	FALSE	TRUE	(GT)n	Simple_repeat
Sniffles2.DEL.1046M7	DEL	chr8	53579780	-45	ATP6V1H	0.00182	DEL_chr8_0a1fc898	0.121053	0.000596	TRUE	FALSE	FALSE	AluY	SINE/Alu
Sniffles2.INS.1043M7	INS	chr8	53594012	950	ATP6V1H	0.97913	.		.	FALSE	FALSE	TRUE	(AC)n	Simple_repeat
Sniffles2.DEL.1047M7	DEL	chr8	53595287	-37	ATP6V1H	0.00181	DEL_chr8_38108f3c	0.00629	8e-06	FALSE	FALSE	TRUE		Non-repeat
Sniffles2.INS.1049M7	INS	chr8	53616179	132	ATP6V1H	0.78947	.		.	TRUE	FALSE	FALSE	MER61F	LTR
Sniffles2.DEL.104BM7	DEL	chr8	53755723	-33	ATP6V1H	0.20909	DEL_chr8_89124dc6	0.10089	0.019648	FALSE	FALSE	TRUE		Non-repeat
Sniffles2.INS.104AM7	INS	chr8	53775618	44	ATP6V1H	0.00182	.		.	FALSE	FALSE	TRUE	(CA)n	Simple_repeat
Sniffles2.DEL.1050M7	DEL	chr8	53819614	-48	RGS20,ATP6V1H	0.0971	DEL_chr8_0239bda8	0.49	0.002478	FALSE	TRUE	FALSE		Non-repeat
Sniffles2.INS.104DM7	INS	chr8	53819646	61	RGS20,ATP6V1H	0.00454	.		.	FALSE	FALSE	TRUE	(TA)n	Simple_repeat
Sniffles2.DEL.1051M7	DEL	chr8	53836930	-1479	RGS20,ATP6V1H	0.00091	DEL_chr8_96517f9d	6.5e-05	3.2e-05	FALSE	FALSE	TRUE	SVA_A	SVA
Sniffles2.INS.104EM7	INS	chr8	53849984	43	RGS20,ATP6V1H	0.01	.		.	FALSE	FALSE	TRUE		Non-repeat
Sniffles2.INS.104FM7	INS	chr8	53856212	43	RGS20,ATP6V1H	0.00091	.		.	FALSE	FALSE	TRUE		Non-repeat
Sniffles2.DEL.1052M7	DEL	chr8	53880693	-40	RGS20,ATP6V1H	0.00091	DEL_chr8_e95992c5	0.006685	2.5e-05	TRUE	FALSE	FALSE		Non-repeat
Sniffles2.DEL.1053M7	DEL	chr8	53889413	-33	RGS20,ATP6V1H	0.05263	DEL_chr8_b4c1c5af	0.098474	8e-06	FALSE	FALSE	TRUE	(T)n	Simple_repeat
Sniffles2.DEL.1056M7	DEL	chr8	53909523	-39	TCEA1,RGS20	0.00636	DEL_chr8_8f45c019	0.017256	8e-06	FALSE	FALSE	TRUE		Non-repeat
Sniffles2.DEL.1057M7	DEL	chr8	53947682	-33	TCEA1,RGS20	0.08348	DEL_chr8_c57acde1	0.003777	0.000478	FALSE	FALSE	TRUE		Non-repeat
Sniffles2.INS.1054M7	INS	chr8	53947803	37	TCEA1,RGS20	0.02813	.		.	FALSE	FALSE	TRUE	(TA)n	Simple_repeat
Sniffles2.DEL.1058M7	DEL	chr8	53948806	-31	TCEA1,RGS20	0.35546	DEL_chr8_6d7c8fd4	0.069414	0.019014	FALSE	FALSE	TRUE		Non-repeat
Sniffles2.INS.1055M7	INS	chr8	53949128	36	TCEA1,RGS20	0.10091	.		.	FALSE	FALSE	TRUE		Non-repeat
Sniffles2.DEL.1059M7	DEL	chr8	53991417	-1215	TCEA1	0.00091	DEL_chr8_73a67cc2	0.479872	0.003192	FALSE	TRUE	FALSE	AluSx	SINE/Alu
Sniffles2.DEL.105AM7	DEL	chr8	53996746	-43	TCEA1	0.02545	DEL_chr8_b276bdd0	0.057971	0.002201	FALSE	FALSE	TRUE		Non-repeat
Sniffles2.DEL.105EM7	DEL	chr8	54059293	-314	LYPLA1,TCEA1	0.22414	DEL_chr8_0f54d822	0.955556	0.336032	TRUE	TRUE	FALSE	AluY	SINE/Alu
Sniffles2.INS.105CM7	INS	chr8	54084134	34	LYPLA1	0.00456	.		.	FALSE	FALSE	TRUE	(AT)n	Simple_repeat
Sniffles2.DEL.105FM7	DEL	chr8	54085413	-42	LYPLA1	0.02182	DEL_chr8_ef51ff8e	0.076106	2.4e-05	FALSE	FALSE	TRUE	SVA_D	SVA
Sniffles2.INS.105DM7	INS	chr8	54089614	42	LYPLA1	0.00636	.		.	FALSE	FALSE	TRUE	(T)n	Simple_repeat
Sniffles2.DEL.1060M7	DEL	chr8	54091767	-49	LYPLA1	0.00182	DEL_chr8_c31b1c86	0.080257	6.4e-05	FALSE	FALSE	TRUE	MER5A	DNA_transposon
Sniffles2.INS.1061M7	INS	chr8	54125454	217	LYPLA1	0.95372	.		.	FALSE	FALSE	TRUE	SVA_F	SVA
Sniffles2.DEL.1062M7	DEL	chr8	54126652	-32	LYPLA1	0.00091	DEL_chr8_96517f9d	1e-06	3.2e-05	FALSE	FALSE	TRUE	(TG)n	Simple_repeat
Sniffles2.DEL.1063M7	DEL	chr8	54129981	-38	LYPLA1	0.02004	DEL_chr8_96517f9d	2e-06	3.2e-05	FALSE	FALSE	TRUE		Non-repeat
Sniffles2.DEL.1064M7	DEL	chr8	54175381	-41	LYPLA1	0.00182	DEL_chr8_08987114	0.098824	3.2e-05	FALSE	FALSE	TRUE		Non-repeat
Sniffles2.INS.1065M7	INS	chr8	54257750	40	LYPLA1	0.00091	.		.	FALSE	FALSE	TRUE	(TC)n	Simple_repeat
Sniffles2.DEL.1066M7	DEL	chr8	54266623	-41	LYPLA1	0.00091	DEL_chr8_a6ddb8ab	0.005058	8e-06	FALSE	FALSE	TRUE		Non-repeat
Sniffles2.DEL.1067M7	DEL	chr8	54278781	-41	LYPLA1	0.00091	DEL_chr8_a66e2cc3	0.237288	2.7e-05	FALSE	FALSE	TRUE	(ACCCAC)n	Simple_repeat
Sniffles2.DEL.1068M7	DEL	chr8	54296412	-2150	LYPLA1	0.00364	DEL_chr8_ff1e8ae5	0.99907	0.03871	TRUE	TRUE	FALSE		Non-repeat
Sniffles2.INS.106AM7	INS	chr8	54320967	56	LYPLA1	0.00272	.		.	FALSE	FALSE	TRUE		Non-repeat
Sniffles2.DEL.106CM7	DEL	chr8	54361454	-36	LYPLA1	0.22	DEL_chr8_07708fa3	0.142822	0.000857	FALSE	FALSE	TRUE	(TTCC)n	Simple_repeat
Sniffles2.INS.106BM7	INS	chr8	54361481	57	LYPLA1	0.24909	.		.	FALSE	FALSE	TRUE	(TCCT)n	Simple_repeat
Sniffles2.DEL.106DM7	DEL	chr8	54372010	-42	LYPLA1	0.00091	DEL_chr8_96517f9d	2e-06	3.2e-05	FALSE	FALSE	TRUE		Non-repeat
Sniffles2.INS.106EM7	INS	chr8	54411151	42	LYPLA1	0.00091	.		.	FALSE	FALSE	TRUE		Non-repeat
Sniffles2.DEL.1073M7	DEL	chr8	54467502	-42	LYPLA1	0.00091	DEL_chr8_96517f9d	2e-06	3.2e-05	FALSE	FALSE	TRUE		Non-repeat
Sniffles2.INS.106FM7	INS	chr8	54468333	1066	LYPLA1	0.00091	.		.	FALSE	FALSE	TRUE	L1HS	LINE
Sniffles2.INS.1070M7	INS	chr8	54468945	34	LYPLA1	0.02632	.		.	FALSE	FALSE	TRUE	(TTTC)n	Simple_repeat
Sniffles2.INS.1071M7	INS	chr8	54475738	34	LYPLA1	0.00182	.		.	FALSE	FALSE	TRUE	(T)n	Simple_repeat
Sniffles2.DEL.1074M7	DEL	chr8	54483881	-35	LYPLA1	0.02545	DEL_chr8_dafca1b6	0.003549	5.6e-05	FALSE	FALSE	TRUE	(TTCC)n	Simple_repeat
Sniffles2.DEL.1075M7	DEL	chr8	54494554	-93	LYPLA1	0.36842	DEL_chr8_fbcb5d9d	0.569722	0.408029	TRUE	TRUE	FALSE	DNM1r	other-repeat
Sniffles2.INS.1072M7	INS	chr8	54494802	36	LYPLA1	0.00182	.		.	FALSE	FALSE	TRUE	(TA)n	Simple_repeat
Sniffles2.INS.1076M7	INS	chr8	54500546	44	LYPLA1	0.00273	.		.	FALSE	FALSE	TRUE	(TA)n	Simple_repeat
Sniffles2.DEL.1079M7	DEL	chr8	54507377	-40	LYPLA1	0.00091	DEL_chr8_2f0969d9	0.00576	8e-06	FALSE	FALSE	TRUE	(GT)n	Simple_repeat
Sniffles2.INS.1077M7	INS	chr8	54555322	121	LYPLA1	0.69328	.		.	FALSE	FALSE	TRUE	(TA)n	Simple_repeat
Sniffles2.INS.1078M7	INS	chr8	54594121	136	LYPLA1	0.52904	.		.	FALSE	FALSE	TRUE		Non-repeat
Sniffles2.DEL.107AM7	DEL	chr8	54594138	-67	LYPLA1	0.37024	DEL_chr8_b45bd5e0	0.011504	8e-06	FALSE	FALSE	TRUE		Non-repeat
Sniffles2.DEL.107CM7	DEL	chr8	54658264	-40	LYPLA1	0.00091	DEL_chr8_11e1efee	0.105016	0.009313	FALSE	FALSE	TRUE	FLAM_C	SINE/Alu
Sniffles2.INS.107BM7	INS	chr8	54670522	130	LYPLA1	0.27677	.		.	FALSE	FALSE	TRUE	DNM1r	other-repeat
Sniffles2.DEL.107DM7	DEL	chr8	54676601	-42	LYPLA1	0.00273	DEL_chr8_5f4822d3	0.000935	4e-05	FALSE	FALSE	TRUE		Non-repeat
Sniffles2.INS.107EM7	INS	chr8	54726789	317	LYPLA1	0.01815	INS_chr8_f33a051b	0.987539	0.033976	TRUE	TRUE	FALSE	AluY	SINE/Alu
Sniffles2.INS.1080M7	INS	chr8	54749439	36	LYPLA1	0.00091	.		.	TRUE	FALSE	FALSE		Non-repeat
Sniffles2.INS.107FM7	INS	chr8	54750651	41	LYPLA1	0.7196	.		.	FALSE	FALSE	TRUE	LTR12F	LTR
Sniffles2.DEL.1082M7	DEL	chr8	54759131	-39	LYPLA1	0.00091	DEL_chr8_6707143b	6.8e-05	8e-06	FALSE	FALSE	TRUE	(GT)n	Simple_repeat
Sniffles2.INS.1081M7	INS	chr8	54786002	40	LYPLA1	0.00091	.		.	FALSE	FALSE	TRUE		Non-repeat
Sniffles2.DEL.1086M7	DEL	chr8	54826383	-1366	LYPLA1	0.00091	DEL_chr8_c14f08ae	0.183269	8e-06	TRUE	FALSE	FALSE	Tigger3b	DNA_transposon
Sniffles2.DUP.1087M7	DUP	chr8	54827518	3869	LYPLA1	0.00273	DUP_chr8_22d55e09	0.988889	0.000222	FALSE	TRUE	FALSE		Non-repeat
Sniffles2.INS.1083M7	INS	chr8	54831723	40	LYPLA1	0.00091	.		.	FALSE	FALSE	TRUE	(T)n	Simple_repeat
Sniffles2.INS.1084M7	INS	chr8	54853793	37	LYPLA1	0.02372	.		.	FALSE	FALSE	TRUE	(AAAG)n	Simple_repeat
Sniffles2.INS.1085M7	INS	chr8	54874306	40	TMEM68,LYPLA1	0.00456	.		.	FALSE	FALSE	TRUE	(T)n	Simple_repeat
Sniffles2.INS.1088M7	INS	chr8	54898307	6105	TMEM68,LYPLA1	0.00182	INS_chr8_7fdbb828	0.984439	0.003791	FALSE	TRUE	FALSE	L1HS	LINE
Sniffles2.INS.1089M7	INS	chr8	54903660	237	TMEM68,LYPLA1	0.01277	INS_chr8_7a3ff964	0.738318	0.010381	TRUE	TRUE	FALSE		Non-repeat
Sniffles2.INS.108BM7	INS	chr8	55027886	55	TMEM68	0.00091	.		.	FALSE	FALSE	TRUE		Non-repeat
Sniffles2.DEL.108EM7	DEL	chr8	55028955	-36	TMEM68	0.00091	DEL_chr8_6707143b	6.3e-05	8e-06	FALSE	FALSE	TRUE	(AC)n	Simple_repeat
Sniffles2.INS.108CM7	INS	chr8	55058205	56	TMEM68	0.00181	.		.	FALSE	FALSE	TRUE		Non-repeat
Sniffles2.INS.108DM7	INS	chr8	55079320	39	TMEM68	0.00182	.		.	FALSE	FALSE	TRUE	(C)n	Simple_repeat
Sniffles2.INS.1090M7	INS	chr8	55120514	334	TMEM68	0.16091	INS_chr8_eff6a128	0.988166	0.145793	TRUE	TRUE	FALSE	AluY	SINE/Alu
Sniffles2.INS.1091M7	INS	chr8	55141672	32	TMEM68	0.07195	.		.	FALSE	FALSE	TRUE	(TC)n	Simple_repeat
Sniffles2.INS.1092M7	INS	chr8	55144806	35	TMEM68	0.23956	.		.	FALSE	FALSE	TRUE	(TATTT)n	Simple_repeat
Sniffles2.INS.1093M7	INS	chr8	55165805	35	TMEM68	0.00182	.		.	FALSE	FALSE	TRUE	(CT)n	Simple_repeat
Sniffles2.DEL.1094M7	DEL	chr8	55195138	-357	TMEM68	0.19636	DEL_chr8_a6d76323	0.721742	0.187382	TRUE	TRUE	FALSE	Charlie2b	DNA_transposon
Sniffles2.INV.1098M7	INV	chr8	55220844	57	TMEM68	0.00091	INV_chr8_cfa9ace8	2.1e-05	8e-06	FALSE	FALSE	TRUE		Non-repeat
Sniffles2.INS.1095M7	INS	chr8	55247856	35	TMEM68	0.47459	.		.	TRUE	FALSE	FALSE	(TTCT)n	Simple_repeat
Sniffles2.INS.1096M7	INS	chr8	55289684	39	TMEM68	0.00182	.		.	FALSE	FALSE	TRUE	A-rich	Low_complexity
Sniffles2.DEL.1097M7	DEL	chr8	55289849	-31	TMEM68	0.57804	DEL_chr8_5340e97c	0.445455	0.002017	TRUE	TRUE	FALSE	(GAAA)n	Simple_repeat
Sniffles2.DEL.1099M7	DEL	chr8	55346686	-35	TMEM68	0.00182	DEL_chr8_252c8d8e	0.000816	1.6e-05	FALSE	FALSE	TRUE	(GT)n	Simple_repeat
Sniffles2.INS.109AM7	INS	chr8	55454816	46	TMEM68	0.00091	.		.	FALSE	FALSE	TRUE		Non-repeat
Sniffles2.DEL.109BM7	DEL	chr8	55488643	-316	TMEM68	0.69964	DEL_chr8_b9345675	0.952681	0.697411	TRUE	TRUE	FALSE	AluY	SINE/Alu
Sniffles2.DEL.109CM7	DEL	chr8	55530140	-33	TMEM68	0.00638	DEL_chr8_01078f78	0.091644	0.000128	FALSE	FALSE	TRUE	(GAAG)n	Simple_repeat
Sniffles2.DEL.109DM7	DEL	chr8	55544314	-41	TMEM68	0.00091	DEL_chr8_ed582a96	2.9e-05	8e-06	FALSE	FALSE	TRUE		Non-repeat
Sniffles2.INS.109EM7	INS	chr8	55667833	32	TMEM68	0.02364	.		.	FALSE	FALSE	TRUE	(TA)n	Simple_repeat
Sniffles2.INS.109FM7	INS	chr8	55692870	45	TMEM68	0.00091	.		.	FALSE	FALSE	TRUE		Non-repeat
Sniffles2.DEL.10A4M7	DEL	chr8	55719947	-33	TMEM68	0.05082	DEL_chr8_71d1d78b	0.004847	7.1e-05	FALSE	FALSE	TRUE	(A)n	Simple_repeat
Sniffles2.DEL.10A5M7	DEL	chr8	55722208	-75	TMEM68	0.09489	DEL_chr8_247c5e10	0.157025	0.00123	TRUE	FALSE	FALSE		Non-repeat
Sniffles2.INS.10A1M7	INS	chr8	55722259	47	TMEM68	0.11223	.		.	FALSE	FALSE	TRUE	(AT)n	Simple_repeat
Sniffles2.INS.10A2M7	INS	chr8	55744304	1079	TGS1,TMEM68	0.6824	.		.	FALSE	FALSE	TRUE		Non-repeat
Sniffles2.DEL.10A6M7	DEL	chr8	55746040	-136	TGS1,TMEM68	0.65064	DEL_chr8_e51dd479	0.941606	0.476121	TRUE	TRUE	FALSE	AluJb	SINE/Alu
Sniffles2.INS.10A3M7	INS	chr8	55754718	31	TGS1,TMEM68	0.47822	.		.	FALSE	FALSE	TRUE	(AT)n	Simple_repeat
Sniffles2.DEL.10A7M7	DEL	chr8	55754871	-36	TGS1,TMEM68	0.00272	DEL_chr8_63e3bb63	0.000256	8e-06	FALSE	FALSE	TRUE	(TA)n	Simple_repeat
Sniffles2.DEL.10A8M7	DEL	chr8	55763719	-130	TGS1,TMEM68	0.89837	DEL_chr8_060a5cbd	0.992366	0.684461	TRUE	TRUE	FALSE		Non-repeat
Sniffles2.DEL.10A9M7	DEL	chr8	55767056	-101	TGS1,TMEM68	0.96189	DEL_chr8_130c5aaf	0.408403	0.000903	FALSE	TRUE	FALSE		Non-repeat
Sniffles2.DEL.10AAM7	DEL	chr8	55782068	-39	TGS1,TMEM68	0.00091	DEL_chr8_fd7c7579	0.095923	0.000129	FALSE	FALSE	TRUE		Non-repeat
Sniffles2.INV.10ABM7	INV	chr8	55783192	22608068	TGS1,TMEM68	0.00091	INV_chr8_4a6eb59d	0.673645	1.6e-05	TRUE	TRUE	FALSE		Non-repeat
Sniffles2.DEL.10AFM7	DEL	chr8	55801791	-45	TGS1	0.00091	DEL_chr8_1db81c5c	0.00338	8e-06	FALSE	FALSE	TRUE		Non-repeat
Sniffles2.DEL.10B0M7	DEL	chr8	55827428	-43	LYN,TGS1	0.02178	DEL_chr8_865c71dc	0.009382	0.000595	FALSE	FALSE	TRUE	AluY	SINE/Alu
Sniffles2.INS.10ACM7	INS	chr8	55829404	32	LYN,TGS1	0.00726	.		.	FALSE	FALSE	TRUE	(T)n	Simple_repeat
Sniffles2.DEL.10B1M7	DEL	chr8	55832224	-43	LYN,TGS1	0.01091	DEL_chr8_7d261f99	0.00857	1.6e-05	FALSE	FALSE	TRUE		Non-repeat
Sniffles2.INS.10ADM7	INS	chr8	55832424	43	LYN,TGS1	0.70145	.		.	FALSE	FALSE	TRUE		Non-repeat
Sniffles2.INS.10AEM7	INS	chr8	55839137	31	LYN,TGS1	0.00455	.		.	FALSE	FALSE	TRUE	(A)n	Simple_repeat
Sniffles2.DEL.10B2M7	DEL	chr8	55843508	-42	LYN,TGS1	0.00182	DEL_chr8_ed582a96	3e-05	8e-06	FALSE	FALSE	TRUE	MLT1B	LTR
Sniffles2.DEL.10B3M7	DEL	chr8	55874101	-43	LYN,TGS1	0.00182	DEL_chr8_ed582a96	3.1e-05	8e-06	FALSE	FALSE	TRUE		Non-repeat
Sniffles2.INS.10B4M7	INS	chr8	55900941	47	LYN,TGS1	0.00273	.		.	FALSE	FALSE	TRUE	(CT)n	Simple_repeat
Sniffles2.INS.10B5M7	INS	chr8	55911193	48	LYN,TGS1	0.26047	.		.	FALSE	FALSE	TRUE	(TA)n	Simple_repeat
Sniffles2.INS.10B6M7	INS	chr8	55942340	46	LYN	0.02914	.		.	FALSE	FALSE	TRUE	(TA)n	Simple_repeat
Sniffles2.DEL.10BBM7	DEL	chr8	56034376	-39	RPS20,LYN	0.00364	DEL_chr8_10f14f56	0.061728	1.7e-05	FALSE	FALSE	TRUE		Non-repeat
Sniffles2.DEL.10BCM7	DEL	chr8	56054758	-153	RPS20	0.65699	DEL_chr8_33c0719f	0.902597	0.5568	TRUE	TRUE	FALSE	AluY	SINE/Alu
Sniffles2.DEL.10BDM7	DEL	chr8	56058924	-7430	RPS20	0.00091	DEL_chr8_e340e322	0.989979	1.6e-05	TRUE	TRUE	FALSE	L1M4c	LINE
Sniffles2.INS.10B8M7	INS	chr8	56066957	35	RPS20	0.00091	.		.	FALSE	FALSE	TRUE		Non-repeat
Sniffles2.DEL.10BEM7	DEL	chr8	56068808	-31	RPS20	0.01909	DEL_chr8_5ac1fd5f	0.007851	8e-06	FALSE	FALSE	TRUE	(T)n	Simple_repeat
Sniffles2.INS.10B9M7	INS	chr8	56072733	39	RPS20	0.00181	.		.	FALSE	FALSE	TRUE	(TG)n	Simple_repeat
Sniffles2.DEL.10BFM7	DEL	chr8	56076147	-9209	RPS20	0.00273	DEL_chr8_b66df232	0.99212	0.006662	TRUE	TRUE	FALSE		Non-repeat
Sniffles2.INS.10BAM7	INS	chr8	56092880	36	RPS20	0.01906	.		.	FALSE	FALSE	TRUE	(TCTT)n	Simple_repeat
Sniffles2.DEL.10C0M7	DEL	chr8	56094389	-45	RPS20	0.00544	DEL_chr8_fcce8bb2	0.126722	0.000105	TRUE	FALSE	FALSE	AluSx	SINE/Alu
Sniffles2.DEL.10C4M7	DEL	chr8	56104308	-44	RPS20	0.02727	DEL_chr8_d760ffca	0.220588	0.00023	FALSE	FALSE	TRUE		Non-repeat
Sniffles2.INS.10C1M7	INS	chr8	56104514	169	RPS20	0.04364	.		.	FALSE	FALSE	TRUE	SVA_F	SVA
Sniffles2.INS.10C2M7	INS	chr8	56105695	35	RPS20	0.00181	.		.	FALSE	FALSE	TRUE	(GAGAGG)n	Simple_repeat
Sniffles2.DUP.10C5M7	DUP	chr8	56136161	49820	PLAG1,RPS20	0.00273	DUP_chr8_c870658f	0.99996	0.003656	TRUE	TRUE	FALSE		Non-repeat
Sniffles2.INS.10C3M7	INS	chr8	56174759	55	PLAG1	0.00091	.		.	FALSE	FALSE	TRUE		Non-repeat
Sniffles2.INS.10C7M7	INS	chr8	56226592	43	CHCHD7	0.00091	.		.	FALSE	FALSE	TRUE		Non-repeat
Sniffles2.DEL.10CBM7	DEL	chr8	56246092	-36	CHCHD7	0.00181	DEL_chr8_1f20efff	0.054094	0.000126	FALSE	FALSE	TRUE		Non-repeat
Sniffles2.INS.10C8M7	INS	chr8	56249334	6040	CHCHD7	0.03382	INS_chr8_024fc259	0.995861	0.266565	FALSE	TRUE	FALSE	L1HS	LINE
Sniffles2.INS.10C9M7	INS	chr8	56249621	31	CHCHD7	0.01093	.		.	FALSE	FALSE	TRUE	(TTC)n	Simple_repeat
Sniffles2.DEL.10CCM7	DEL	chr8	56272175	-47	SDR16C5	0.00363	DEL_chr8_d39b275d	0.253968	1.6e-05	FALSE	FALSE	TRUE	SVA_F	SVA
Sniffles2.INS.10CAM7	INS	chr8	56272402	38	SDR16C5	0.33212	.		.	FALSE	FALSE	TRUE	SVA_E	SVA
Sniffles2.DEL.10CDM7	DEL	chr8	56282510	-39	SDR16C5	0.27042	DEL_chr8_96589a07	0.19261	8e-06	FALSE	FALSE	TRUE	(TCTT)n	Simple_repeat
Sniffles2.DEL.10D1M7	DEL	chr8	56310234	-32	SDR16C5	0.23	DEL_chr8_ca621717	0.323529	8e-06	FALSE	TRUE	FALSE	(GAG)n	Simple_repeat
Sniffles2.INS.10CFM7	INS	chr8	56310259	34	SDR16C5	0.00455	.		.	FALSE	FALSE	TRUE	(AGG)n	Simple_repeat
Sniffles2.DEL.10D2M7	DEL	chr8	56327144	-39	SDR16C5	0.00091	DEL_chr8_8cc6e5fd	0.012308	8e-06	FALSE	FALSE	TRUE		Non-repeat
Sniffles2.INS.10D0M7	INS	chr8	56327731	112	SDR16C5	0.4392	.		.	FALSE	FALSE	TRUE	(AT)n	Simple_repeat
Sniffles2.DEL.10D3M7	DEL	chr8	56387645	-115	PENK	0.32364	DEL_chr8_4056539e	0.966175	0.307863	TRUE	TRUE	FALSE	EUTREP7-int	LTR
Sniffles2.DEL.10D4M7	DEL	chr8	56397393	-2616	PENK	0.00091	DEL_chr8_35d54596	0.999236	2.4e-05	TRUE	TRUE	FALSE		Non-repeat
Sniffles2.INS.10D5M7	INS	chr8	56407233	31	PENK	0.00455	.		.	FALSE	FALSE	TRUE	(A)n	Simple_repeat
Sniffles2.DEL.10D6M7	DEL	chr8	56590518	-38	PENK	0.2623	DEL_chr8_96517f9d	2e-06	3.2e-05	FALSE	FALSE	TRUE		Non-repeat
Sniffles2.INS.10D8M7	INS	chr8	56608513	33	PENK	0.63612	.		.	FALSE	FALSE	TRUE		Non-repeat
Sniffles2.INS.10D9M7	INS	chr8	56618827	53	PENK	0.0853	INS_chr8_4f16b37f	0.05905	0.045254	FALSE	FALSE	TRUE		Non-repeat
Sniffles2.DEL.10DFM7	DEL	chr8	56618836	-53	PENK	0.06909	DEL_chr8_d48411f0	0.139175	0.000155	FALSE	FALSE	TRUE		Non-repeat
Sniffles2.INS.10DAM7	INS	chr8	56645242	59	PENK	0.00091	.		.	FALSE	FALSE	TRUE	(TC)n	Simple_repeat
Sniffles2.DEL.10E0M7	DEL	chr8	56655720	-35	PENK	0.06534	DEL_chr8_9cc70334	0.302521	8e-06	FALSE	TRUE	FALSE	(A)n	Simple_repeat
Sniffles2.DEL.10E1M7	DEL	chr8	56661733	-32	PENK	0.00546	DEL_chr8_3012b4a5	0.050769	1.6e-05	FALSE	FALSE	TRUE		Non-repeat
Sniffles2.INS.10DBM7	INS	chr8	56661756	33	PENK	0.01	.		.	FALSE	FALSE	TRUE	(GA)n	Simple_repeat
Sniffles2.DEL.10E2M7	DEL	chr8	56671009	-34	PENK	0.02904	DEL_chr8_b55417a7	0.406977	2.4e-05	FALSE	TRUE	FALSE	(T)n	Simple_repeat
Sniffles2.INS.10DCM7	INS	chr8	56675281	31	PENK	0.00727	.		.	FALSE	FALSE	TRUE		Non-repeat
Sniffles2.INS.10DDM7	INS	chr8	56683107	35	PENK	0.25681	.		.	FALSE	FALSE	TRUE	(GAAA)n	Simple_repeat
Sniffles2.DEL.10E3M7	DEL	chr8	56685761	-54	PENK	0.01548	DEL_chr8_ec53debd	0.000758	1.6e-05	TRUE	FALSE	FALSE		Non-repeat
Sniffles2.INS.10DEM7	INS	chr8	56686148	31	PENK	0.00818	.		.	FALSE	FALSE	TRUE	(AT)n	Simple_repeat
Sniffles2.DEL.10E6M7	DEL	chr8	56703167	-39	PENK	0.00365	DEL_chr8_63367e36	0.008859	1.6e-05	FALSE	FALSE	TRUE	(TA)n	Simple_repeat
Sniffles2.INS.10E4M7	INS	chr8	56703215	32	PENK	0.17942	.		.	FALSE	FALSE	TRUE	(TA)n	Simple_repeat
Sniffles2.DEL.10E7M7	DEL	chr8	56717539	-31	PENK	0.00181	DEL_chr8_561ac562	0.007835	8e-06	FALSE	FALSE	TRUE	(AC)n	Simple_repeat
Sniffles2.INS.10E5M7	INS	chr8	56719428	41	PENK	0.00091	.		.	FALSE	FALSE	TRUE	(AG)n	Simple_repeat
Sniffles2.DEL.10E9M7	DEL	chr8	56819890	-62	LINC01606,PENK	0.50091	DEL_chr8_b499f232	0.873016	8e-06	FALSE	TRUE	FALSE		Non-repeat
Sniffles2.INS.10E8M7	INS	chr8	56819992	83	LINC01606,PENK	0.05909	.		.	FALSE	FALSE	TRUE	(TATATTA)n	Simple_repeat
Sniffles2.DEL.10EAM7	DEL	chr8	56845742	-66	LINC01606	0.38818	DEL_chr8_870b3cc9	0.129594	0.000331	TRUE	FALSE	FALSE	(ATATAAT)n	Simple_repeat
Sniffles2.DEL.10EBM7	DEL	chr8	56867263	-104	LINC01606	0.45554	DEL_chr8_0b2077c6	0.972222	0.344923	TRUE	TRUE	FALSE		Non-repeat
Sniffles2.DEL.10EEM7	DEL	chr8	56929955	-39	LINC01606	0.00455	DEL_chr8_2d93b0f5	0.020899	8e-06	FALSE	FALSE	TRUE		Non-repeat
Sniffles2.INS.10ECM7	INS	chr8	56935371	325	LINC01606	0.12204	INS_chr8_965c02c1	0.9216	0.209147	TRUE	TRUE	FALSE	AluY	SINE/Alu
Sniffles2.INS.10EDM7	INS	chr8	56956045	34	LINC01606	0.08958	.		.	FALSE	FALSE	TRUE	(AT)n	Simple_repeat
Sniffles2.DEL.10EFM7	DEL	chr8	56987526	-38	LINC01606	0.00091	DEL_chr8_b0ca2093	0.000611	8e-06	FALSE	FALSE	TRUE	MLT2B4	LTR
Sniffles2.DUP.10F0M7	DUP	chr8	56992253	6409	LINC01606	0.00091	DUP_chr8_ddd58fb4	0.999065	1.6e-05	FALSE	TRUE	FALSE		Non-repeat
Sniffles2.DEL.10FDM7	DEL	chr8	57005759	-11960	LINC01606	0.00818	DEL_chr8_ebb92b44	0.999331	0.007146	TRUE	TRUE	FALSE		Non-repeat
Sniffles2.INS.10F2M7	INS	chr8	57021181	45	LINC01606	0.00182	.		.	FALSE	FALSE	TRUE	(CCCTCT)n	Simple_repeat
Sniffles2.DEL.10FEM7	DEL	chr8	57022298	-48	LINC01606	0.02364	DEL_chr8_e05c50e0	0.803279	4.9e-05	TRUE	TRUE	FALSE	SVA_F	SVA
Sniffles2.DEL.10FFM7	DEL	chr8	57024030	-52	LINC01606	0.00091	DEL_chr8_57ea1439	0.001194	8e-06	FALSE	FALSE	TRUE	L1P1	LINE
Sniffles2.INS.10F1M7	INS	chr8	57024277	32	LINC01606	0.01913	.		.	FALSE	FALSE	TRUE		Non-repeat
Sniffles2.INS.10F3M7	INS	chr8	57031614	6068	LINC01606	0.00182	.		.	FALSE	FALSE	TRUE	L1HS	LINE
Sniffles2.INS.10F4M7	INS	chr8	57042733	33	LINC01606	0.00454	.		.	FALSE	FALSE	TRUE	(A)n	Simple_repeat
Sniffles2.DEL.1100M7	DEL	chr8	57051312	-5348	LINC01606	0.00273	DEL_chr8_aa88b1d5	0.922708	0.008009	FALSE	TRUE	FALSE		Non-repeat
Sniffles2.INS.10FAM7	INS	chr8	57071377	40	LINC01606	0.00092	.		.	FALSE	FALSE	TRUE		Non-repeat
Sniffles2.DEL.1101M7	DEL	chr8	57071705	-39	LINC01606	0.23182	DEL_chr8_32931c8a	0.199005	0.002445	FALSE	FALSE	TRUE	SVA_C	SVA
Sniffles2.INS.10F7M7	INS	chr8	57072019	10426	LINC01606	0.0075	.		.	FALSE	FALSE	TRUE		Non-repeat
Sniffles2.INS.10F6M7	INS	chr8	57072046	11112	LINC01606	0.08537	.		.	FALSE	FALSE	TRUE		Non-repeat
Sniffles2.INS.10F8M7	INS	chr8	57072046	12440	LINC01606	0.00188	.		.	FALSE	FALSE	TRUE		Non-repeat
Sniffles2.INS.10F5M7	INS	chr8	57072051	5763	LINC01606	0.98885	.		.	FALSE	FALSE	TRUE		Non-repeat
Sniffles2.INS.10F9M7	INS	chr8	57072051	4100	LINC01606	0.00188	.		.	FALSE	FALSE	TRUE		Non-repeat
Sniffles2.INS.10FBM7	INS	chr8	57086048	35	LINC01606	0.03818	INS_chr8_17887ae9	0.673077	0.000166	FALSE	TRUE	FALSE	(GAAA)n	Simple_repeat
Sniffles2.INS.10FCM7	INS	chr8	57093460	35	LINC01606	0.00273	.		.	FALSE	FALSE	TRUE		Non-repeat
Sniffles2.DEL.1105M7	DEL	chr8	57099249	-35	LINC01606	0.00909	DEL_chr8_96517f9d	2e-06	3.2e-05	FALSE	FALSE	TRUE	(CTTT)n	Simple_repeat
Sniffles2.DEL.1106M7	DEL	chr8	57159315	-5451	LINC01606	0.01545	DEL_chr8_a592f240	0.961708	0.014317	FALSE	TRUE	FALSE	L1HS	LINE
Sniffles2.INS.1103M7	INS	chr8	57170001	1801	LINC01606	0.00091	INS_chr8_f82525a3	0.961689	0.001269	FALSE	TRUE	FALSE	L1P1	LINE
Sniffles2.DEL.1107M7	DEL	chr8	57178830	-32	LINC01606	0.00363	DEL_chr8_96517f9d	1e-06	3.2e-05	TRUE	FALSE	FALSE	(AT)n	Simple_repeat
Sniffles2.INS.1104M7	INS	chr8	57178874	84	LINC01606	0.00181	.		.	FALSE	FALSE	TRUE		Non-repeat
Sniffles2.DEL.1120M7	DEL	chr8	57197760	-2975	LINC01606	0.00091	DEL_chr8_06421c7a	0.998656	0.004846	TRUE	TRUE	FALSE		Non-repeat
Sniffles2.INS.1108M7	INS	chr8	57202038	3605	ENSG00000253614,LINC01606	0.00636	.		.	FALSE	FALSE	TRUE		Non-repeat
Sniffles2.INS.1109M7	INS	chr8	57204011	33	ENSG00000253614,LINC01606	0.45463	.		.	FALSE	FALSE	TRUE		Non-repeat
Sniffles2.DEL.1121M7	DEL	chr8	57204336	-1374	ENSG00000253614,LINC01606	0.40472	DEL_chr8_53d9cafe	0.705128	0.006783	TRUE	TRUE	FALSE		Non-repeat
Sniffles2.DEL.1122M7	DEL	chr8	57205342	-1354	ENSG00000253614,LINC01606	0.04446	DEL_chr8_0a83d2cf	0.571956	0.000536	FALSE	TRUE	FALSE		Non-repeat
Sniffles2.INS.1111M7	INS	chr8	57205688	10535	ENSG00000253614,LINC01606	0.00456	.		.	TRUE	FALSE	FALSE		Non-repeat
Sniffles2.INS.110AM7	INS	chr8	57205710	4014	ENSG00000253614,LINC01606	0.27913	.		.	TRUE	FALSE	FALSE		Non-repeat
Sniffles2.INS.110CM7	INS	chr8	57205710	14585	ENSG00000253614,LINC01606	0.00181	.		.	FALSE	FALSE	TRUE		Non-repeat
Sniffles2.INS.110EM7	INS	chr8	57205710	8024	ENSG00000253614,LINC01606	0.01434	.		.	FALSE	FALSE	TRUE		Non-repeat
Sniffles2.INS.110FM7	INS	chr8	57205710	6544	ENSG00000253614,LINC01606	0.00273	.		.	FALSE	FALSE	TRUE		Non-repeat
Sniffles2.INS.110BM7	INS	chr8	57205712	607	ENSG00000253614,LINC01606	0.00907	.		.	FALSE	FALSE	TRUE		Non-repeat
Sniffles2.INS.1110M7	INS	chr8	57205714	1959	ENSG00000253614,LINC01606	0.00091	.		.	FALSE	FALSE	TRUE		Non-repeat
Sniffles2.INS.110DM7	INS	chr8	57205753	5298	ENSG00000253614,LINC01606	0.00945	.		.	FALSE	FALSE	TRUE		Non-repeat
Sniffles2.INS.1112M7	INS	chr8	57205851	21757	ENSG00000253614,LINC01606	0.00091	.		.	FALSE	FALSE	TRUE		Non-repeat
Sniffles2.INS.1113M7	INS	chr8	57206814	5340	ENSG00000253614,LINC01606	0	.		.	FALSE	FALSE	TRUE		Non-repeat
Sniffles2.INS.111BM7	INS	chr8	57210337	10670	ENSG00000253614,LINC01606	0.00184	.		.	FALSE	FALSE	TRUE		Non-repeat
Sniffles2.INS.1117M7	INS	chr8	57210341	16084	ENSG00000253614,LINC01606	0.00364	.		.	FALSE	FALSE	TRUE		Non-repeat
Sniffles2.INS.1119M7	INS	chr8	57210490	4014	ENSG00000253614,LINC01606	0.00091	.		.	TRUE	FALSE	FALSE		Non-repeat
Sniffles2.INS.1114M7	INS	chr8	57210491	998	ENSG00000253614,LINC01606	0.86207	.		.	FALSE	FALSE	TRUE		Non-repeat
Sniffles2.INS.1116M7	INS	chr8	57210491	6322	ENSG00000253614,LINC01606	0.05376	.		.	FALSE	FALSE	TRUE		Non-repeat
Sniffles2.INS.1118M7	INS	chr8	57210491	1997	ENSG00000253614,LINC01606	0.00461	.		.	FALSE	FALSE	TRUE		Non-repeat
Sniffles2.INS.111AM7	INS	chr8	57210491	17094	ENSG00000253614,LINC01606	0.01557	.		.	FALSE	FALSE	TRUE		Non-repeat
Sniffles2.INS.111CM7	INS	chr8	57210491	11698	ENSG00000253614,LINC01606	0.00092	.		.	FALSE	FALSE	TRUE		Non-repeat
Sniffles2.INS.1115M7	INS	chr8	57210673	5313	ENSG00000253614,LINC01606	0.01566	.		.	FALSE	FALSE	TRUE		Non-repeat
Sniffles2.INS.111DM7	INS	chr8	57216998	39	ENSG00000253614,LINC01606	0.00272	.		.	TRUE	FALSE	FALSE	(A)n	Simple_repeat
Sniffles2.INS.111EM7	INS	chr8	57252615	31	ENSG00000253614,LINC01606	0.10436	.		.	FALSE	FALSE	TRUE	(CATG)n	Simple_repeat
Sniffles2.INS.111FM7	INS	chr8	57260140	467	ENSG00000253614	0.08958	.		.	FALSE	FALSE	TRUE		Non-repeat
Sniffles2.DEL.1125M7	DEL	chr8	57305339	-40	ENSG00000253871,ENSG00000253614	0.00363	DEL_chr8_bedd4910	0.007419	8e-06	FALSE	FALSE	TRUE		Non-repeat
Sniffles2.INS.1123M7	INS	chr8	57306153	51	ENSG00000253871,ENSG00000253614	0.00727	.		.	TRUE	FALSE	FALSE		Non-repeat
Sniffles2.DEL.1126M7	DEL	chr8	57327475	-45	ENSG00000253871	0.01184	DEL_chr8_6b5470ec	0.821429	0.018569	TRUE	TRUE	FALSE		Non-repeat
Sniffles2.DEL.1127M7	DEL	chr8	57349159	-42	ENSG00000253871	0.00636	DEL_chr8_d87eb0a4	0.002297	0.000136	FALSE	FALSE	TRUE	(GT)n	Simple_repeat
Sniffles2.DEL.1128M7	DEL	chr8	57372019	-36	ENSG00000253871	0.00274	DEL_chr8_36be7e49	0.004142	8e-06	FALSE	FALSE	TRUE		Non-repeat
Sniffles2.DEL.1129M7	DEL	chr8	57382487	-51	ENSG00000253871	0.08273	DEL_chr8_b3c186bf	0.187726	0.130013	FALSE	FALSE	TRUE	(TATAATG)n	Simple_repeat
Sniffles2.INS.1124M7	INS	chr8	57382573	58	ENSG00000253871	0.00273	.		.	FALSE	FALSE	TRUE	(TTATA)n	Simple_repeat
Sniffles2.INS.112BM7	INS	chr8	57409363	40	ENSG00000253871	0.00364	.		.	FALSE	FALSE	TRUE		Non-repeat
Sniffles2.DEL.112FM7	DEL	chr8	57409373	-32	ENSG00000253871	0.02455	DEL_chr8_a4bd9b5d	0.230167	8e-06	FALSE	FALSE	TRUE	(TTCT)n	Simple_repeat
Sniffles2.INS.112CM7	INS	chr8	57435381	2311	ENSG00000253871	0.00907	.		.	FALSE	FALSE	TRUE	L1HS	LINE
Sniffles2.DEL.1130M7	DEL	chr8	57436028	-40	ENSG00000253871	0.00091	DEL_chr8_a3c3d343	0.22905	0.01246	FALSE	FALSE	TRUE		Non-repeat
Sniffles2.INS.112DM7	INS	chr8	57437357	32	ENSG00000253871	0.00181	.		.	FALSE	FALSE	TRUE	(T)n	Simple_repeat
Sniffles2.DEL.1131M7	DEL	chr8	57444535	-11410	ENSG00000253871	0.00092	DEL_chr8_b2f00358	0.999825	0.000182	TRUE	TRUE	FALSE		Non-repeat
Sniffles2.INS.112EM7	INS	chr8	57448739	43	ENSG00000253871	0.00091	.		.	FALSE	FALSE	TRUE	(CT)n	Simple_repeat
Sniffles2.DEL.1132M7	DEL	chr8	57453531	-31	ENSG00000253871	0.00455	DEL_chr8_596586a6	0.015326	0.000227	FALSE	FALSE	TRUE	(AT)n	Simple_repeat
Sniffles2.DEL.1137M7	DEL	chr8	57499909	-1381	ENSG00000253871	0.00182	DEL_chr8_9cb1368c	0.983358	0.000555	FALSE	TRUE	FALSE		Non-repeat
Sniffles2.DEL.1139M7	DEL	chr8	57522439	-647	ENSG00000253871	0.00547	DEL_chr8_cb392520	0.63035	0.015611	FALSE	TRUE	FALSE		Non-repeat
Sniffles2.INS.1134M7	INS	chr8	57522786	55	ENSG00000253871	0.05898	.		.	FALSE	FALSE	TRUE	(TA)n	Simple_repeat
Sniffles2.DEL.1138M7	DEL	chr8	57523498	-63	ENSG00000253871	0.47096	DEL_chr8_800ed7e3	0.165375	0.000858	FALSE	FALSE	TRUE	(AT)n	Simple_repeat
Sniffles2.INS.1135M7	INS	chr8	57523683	51	ENSG00000253871	0.02182	.		.	FALSE	FALSE	TRUE	(AT)n	Simple_repeat
Sniffles2.DEL.113AM7	DEL	chr8	57527463	-67	ENSG00000253871	0.14882	DEL_chr8_0ed99c5f	0.623853	8e-06	TRUE	TRUE	FALSE	(CTTT)n	Simple_repeat
Sniffles2.INS.1136M7	INS	chr8	57563557	37	ENSG00000253871	0.00091	.		.	FALSE	FALSE	TRUE	GA-rich	Low_complexity
Sniffles2.DEL.113BM7	DEL	chr8	57565083	-41	ENSG00000253871	0.00091	DEL_chr8_7746a9f3	0.00266	8e-06	FALSE	FALSE	TRUE		Non-repeat
Sniffles2.DEL.113CM7	DEL	chr8	57672765	-40	LINC01602,ENSG00000253871	0.00545	DEL_chr8_94bc3d76	0.068106	0.000161	FALSE	FALSE	TRUE		Non-repeat
Sniffles2.DEL.113EM7	DEL	chr8	57746438	-31	LINC01602	0.00726	DEL_chr8_96517f9d	1e-06	3.2e-05	FALSE	FALSE	TRUE	(T)n	Simple_repeat
Sniffles2.INS.113DM7	INS	chr8	57791819	66	LINC01602	0.00182	.		.	TRUE	FALSE	FALSE	(AG)n	Simple_repeat
Sniffles2.DEL.1142M7	DEL	chr8	57834722	-32	LINC01602	0.08	DEL_chr8_0dceb74a	0.00844	6.3e-05	FALSE	FALSE	TRUE	(T)n	Simple_repeat
Sniffles2.DEL.1143M7	DEL	chr8	57844619	-46	LINC01602	0.00091	DEL_chr8_98dce869	0.091262	0.000143	FALSE	FALSE	TRUE		Non-repeat
Sniffles2.INS.1140M7	INS	chr8	57860035	42	LINC01602	0.00091	.		.	FALSE	FALSE	TRUE		Non-repeat
Sniffles2.INS.1141M7	INS	chr8	57874015	43	LINC01602	0.00092	.		.	FALSE	FALSE	TRUE		Non-repeat
Sniffles2.DEL.1146M7	DEL	chr8	57910057	-69	LINC01602	0.07622	DEL_chr8_89c9215f	0.942857	0.054814	TRUE	TRUE	FALSE		Non-repeat
Sniffles2.INS.1144M7	INS	chr8	57931913	57	LINC01602	0.36298	.		.	FALSE	FALSE	TRUE		Non-repeat
Sniffles2.INS.1145M7	INS	chr8	57949373	37	LINC01602	0.45372	.		.	TRUE	FALSE	FALSE	(AAAG)n	Simple_repeat
Sniffles2.INS.1147M7	INS	chr8	58006924	31	LINC01602	0.05989	.		.	FALSE	FALSE	TRUE		Non-repeat
Sniffles2.DEL.1149M7	DEL	chr8	58036760	-1777	LINC01602	0.00091	DEL_chr8_b8caa256	0.637275	8.7e-05	FALSE	TRUE	FALSE		Non-repeat
Sniffles2.INS.1148M7	INS	chr8	58047592	33	LINC01602	0.03909	.		.	FALSE	FALSE	TRUE	(CT)n	Simple_repeat
Sniffles2.DEL.114AM7	DEL	chr8	58059049	-2238	ENSG00000253281,LINC01602	0.00091	DEL_chr8_0e4cd55e	0.999553	0.000127	TRUE	TRUE	FALSE		Non-repeat
Sniffles2.DEL.114BM7	DEL	chr8	58163394	-83	ENSG00000253281	0.79964	DEL_chr8_6271469a	0.325952	0.000529	TRUE	TRUE	FALSE	GA-rich	Low_complexity
Sniffles2.DEL.114CM7	DEL	chr8	58165894	-336	ENSG00000253281	0.78221	DEL_chr8_9f0c2acc	0.964392	0.764747	TRUE	TRUE	FALSE	AluY	SINE/Alu
Sniffles2.DEL.114DM7	DEL	chr8	58176699	-7190	ENSG00000253281	0.00181	DEL_chr8_96517f9d	0.000314	3.2e-05	FALSE	FALSE	TRUE		Non-repeat
Sniffles2.DEL.1150M7	DEL	chr8	58211941	-47	ENSG00000253281	0.04098	DEL_chr8_1aba58f3	0.105469	0.000418	TRUE	FALSE	FALSE		Non-repeat
Sniffles2.DEL.1151M7	DEL	chr8	58241232	-36	ENSG00000253281	0.00091	DEL_chr8_96517f9d	2e-06	3.2e-05	FALSE	FALSE	TRUE		Non-repeat
Sniffles2.INS.114EM7	INS	chr8	58254423	34	ENSG00000253281	0.07818	.		.	FALSE	FALSE	TRUE	(TC)n	Simple_repeat
Sniffles2.INS.114FM7	INS	chr8	58268330	37	ENSG00000253281	0.00091	.		.	FALSE	FALSE	TRUE	(GA)n	Simple_repeat
Sniffles2.INS.1154M7	INS	chr8	58301518	34	ENSG00000253281	0.30218	.		.	TRUE	FALSE	FALSE	(TA)n	Simple_repeat
Sniffles2.INS.1155M7	INS	chr8	58319483	33	ENSG00000253281	0.05273	.		.	FALSE	FALSE	TRUE	(TA)n	Simple_repeat
Sniffles2.DEL.1157M7	DEL	chr8	58411071	-37	SDCBP,ENSG00000253281	0.00273	DEL_chr8_7ed105a3	0.01523	8e-06	FALSE	FALSE	TRUE		Non-repeat
Sniffles2.DEL.1158M7	DEL	chr8	58446780	-33	SDCBP	0.04918	DEL_chr8_08281eed	0.001522	0.000207	FALSE	FALSE	TRUE	(T)n	Simple_repeat
Sniffles2.INS.1156M7	INS	chr8	58476541	37	SDCBP	0.00091	.		.	FALSE	FALSE	TRUE		Non-repeat
Sniffles2.DEL.115EM7	DEL	chr8	58518953	-32	SDCBP	0.61202	DEL_chr8_500ebb85	0.076394	0.001388	FALSE	FALSE	TRUE	(A)n	Simple_repeat
Sniffles2.INS.1159M7	INS	chr8	58519080	32	SDCBP	0.59836	.		.	FALSE	FALSE	TRUE		Non-repeat
Sniffles2.DEL.115FM7	DEL	chr8	58532825	-35	SDCBP	0.00182	DEL_chr8_96517f9d	2e-06	3.2e-05	FALSE	FALSE	TRUE	(TG)n	Simple_repeat
Sniffles2.INS.115AM7	INS	chr8	58549879	2862	SDCBP	0.01002	.		.	FALSE	FALSE	TRUE	SVA_E	SVA
Sniffles2.INS.115BM7	INS	chr8	58569247	32	SDCBP	0.03085	.		.	FALSE	FALSE	TRUE		Non-repeat
Sniffles2.INS.115CM7	INS	chr8	58570433	159	SDCBP	0.01	.		.	FALSE	FALSE	TRUE		Non-repeat
Sniffles2.INS.115DM7	INS	chr8	58586441	170	SDCBP	0.00364	INS_chr8_2f8e12c6	0.53125	0.036902	FALSE	TRUE	FALSE		Non-repeat
Sniffles2.DEL.1163M7	DEL	chr8	58618146	-45	SDCBP	0.00182	DEL_chr8_e622420d	0.00041	2.4e-05	FALSE	FALSE	TRUE	L1PA6	LINE
Sniffles2.INS.1160M7	INS	chr8	58670263	70	SDCBP	0.00639	.		.	FALSE	FALSE	TRUE	(G)n	Simple_repeat
Sniffles2.INS.1161M7	INS	chr8	58676726	38	SDCBP	0.00091	.		.	FALSE	FALSE	TRUE	SVA_A	SVA
Sniffles2.DEL.1164M7	DEL	chr8	58676740	-39	SDCBP	0.00818	DEL_chr8_1f2b9b52	0.016454	8e-06	FALSE	FALSE	TRUE	SVA_C	SVA
Sniffles2.INS.1162M7	INS	chr8	58682059	31	SDCBP	0.00182	.		.	FALSE	FALSE	TRUE	(A)n	Simple_repeat
Sniffles2.INS.1165M7	INS	chr8	58703419	321	SDCBP	0.39454	INS_chr8_51e8bf09	0.93459	0.462971	TRUE	TRUE	FALSE	AluY	SINE/Alu
Sniffles2.INS.1166M7	INS	chr8	58716762	49	SDCBP	0.2196	.		.	FALSE	FALSE	TRUE	(AT)n	Simple_repeat
Sniffles2.INS.1167M7	INS	chr8	58726024	316	SDCBP	0.03721	INS_chr8_27d896cb	0.993711	0.038692	TRUE	TRUE	FALSE	AluY	SINE/Alu
Sniffles2.INS.1168M7	INS	chr8	58733081	63	SDCBP	0.00455	.		.	TRUE	FALSE	FALSE	(CAA)n	Simple_repeat
Sniffles2.INS.1169M7	INS	chr8	58750950	41	SDCBP	0.00091	INS_chr8_4ad97271	0.145907	8e-06	FALSE	FALSE	TRUE	(TG)n	Simple_repeat
Sniffles2.DEL.116AM7	DEL	chr8	58771177	-49	SDCBP	0.00455	DEL_chr8_daa60fad	0.118483	0.000282	FALSE	FALSE	TRUE		Non-repeat
Sniffles2.DEL.116BM7	DEL	chr8	58781137	-35	SDCBP	0.00273	DEL_chr8_c6ee8893	0.006419	8e-06	FALSE	FALSE	TRUE	(CA)n	Simple_repeat
Sniffles2.DEL.116CM7	DEL	chr8	58795781	-32	SDCBP	0.00454	DEL_chr8_96517f9d	1e-06	3.2e-05	FALSE	FALSE	TRUE	(CTTC)n	Simple_repeat
Sniffles2.DEL.116FM7	DEL	chr8	58813697	-1149	SDCBP	0.00091	DEL_chr8_f29322de	0.998261	8e-06	FALSE	TRUE	FALSE		Non-repeat
Sniffles2.INS.116EM7	INS	chr8	58832150	40	SDCBP	0.01361	.		.	FALSE	FALSE	TRUE		Non-repeat
Sniffles2.INS.1170M7	INS	chr8	58898348	34	SDCBP	0.5127	.		.	FALSE	FALSE	TRUE		Non-repeat
Sniffles2.DEL.1173M7	DEL	chr8	58949991	-36	SDCBP	0.37024	DEL_chr8_96517f9d	2e-06	3.2e-05	FALSE	FALSE	TRUE		Non-repeat
Sniffles2.INS.1171M7	INS	chr8	58950006	73	SDCBP	0.17395	.		.	FALSE	FALSE	TRUE		Non-repeat
Sniffles2.INS.1172M7	INS	chr8	58993881	318	SDCBP	0.06581	INS_chr8_8a3f4f2d	0.99375	0.083418	TRUE	TRUE	FALSE	AluY	SINE/Alu
Sniffles2.INS.1174M7	INS	chr8	58998602	40	SDCBP	0.59437	.		.	TRUE	FALSE	FALSE		Non-repeat
Sniffles2.DEL.1177M7	DEL	chr8	59002021	-42	SDCBP	0.00727	DEL_chr8_7d808b28	0.138592	4e-05	FALSE	FALSE	TRUE	AluSx	SINE/Alu
Sniffles2.INS.1175M7	INS	chr8	59045212	45	SDCBP	0.00182	.		.	FALSE	FALSE	TRUE	(C)n	Simple_repeat
Sniffles2.DEL.1178M7	DEL	chr8	59054888	-44	SDCBP	0.00181	DEL_chr8_96517f9d	2e-06	3.2e-05	FALSE	FALSE	TRUE	(AGAA)n	Simple_repeat
Sniffles2.DEL.1179M7	DEL	chr8	59062599	-4235	SDCBP	0.00091	DEL_chr8_3693c6ea	0.226698	1.6e-05	TRUE	FALSE	FALSE		Non-repeat
Sniffles2.INS.1176M7	INS	chr8	59092276	476	SDCBP	0.12523	.		.	FALSE	FALSE	TRUE	(TA)n	Simple_repeat
Sniffles2.INS.117AM7	INS	chr8	59115018	105	SDCBP	0.00091	.		.	FALSE	FALSE	TRUE	(G)n	Simple_repeat
Sniffles2.DEL.1180M7	DEL	chr8	59126857	-34	SDCBP	0.05445	DEL_chr8_96517f9d	2e-06	3.2e-05	FALSE	FALSE	TRUE	(T)n	Simple_repeat
Sniffles2.DEL.1181M7	DEL	chr8	59130122	-31	SDCBP	0.01724	DEL_chr8_96517f9d	1e-06	3.2e-05	FALSE	FALSE	TRUE	(A)n	Simple_repeat
Sniffles2.DEL.1182M7	DEL	chr8	59143004	-38	SDCBP	0.0118	DEL_chr8_b2010059	0.008607	4e-05	FALSE	FALSE	TRUE		Non-repeat
Sniffles2.INS.117BM7	INS	chr8	59145812	35	SDCBP	0.01182	.		.	FALSE	FALSE	TRUE		Non-repeat
Sniffles2.INS.117DM7	INS	chr8	59152367	32	SDCBP	0.03267	.		.	FALSE	FALSE	TRUE	(TTTC)n	Simple_repeat
Sniffles2.INS.117CM7	INS	chr8	59154978	53	SDCBP	0.00091	.		.	FALSE	FALSE	TRUE		Non-repeat
Sniffles2.INS.117EM7	INS	chr8	59176799	53	SDCBP	0.00091	.		.	FALSE	FALSE	TRUE	(A)n	Simple_repeat
Sniffles2.INS.117FM7	INS	chr8	59193988	77	SDCBP	0.00181	.		.	FALSE	FALSE	TRUE	(GT)n	Simple_repeat
Sniffles2.DEL.118AM7	DEL	chr8	59220388	-42	SDCBP	0.00091	DEL_chr8_bd4ae430	0.063893	0.002581	FALSE	FALSE	TRUE		Non-repeat
Sniffles2.INS.1185M7	INS	chr8	59223041	2530	SDCBP	0.00777	.		.	FALSE	FALSE	TRUE		Non-repeat
Sniffles2.INS.1183M7	INS	chr8	59223072	1268	SDCBP	0.00273	.		.	TRUE	FALSE	FALSE		Non-repeat
Sniffles2.INS.1187M7	INS	chr8	59223567	6349	SDCBP	0.00366	.		.	FALSE	FALSE	TRUE		Non-repeat
Sniffles2.INS.1184M7	INS	chr8	59223634	5088	SDCBP	0.03704	.		.	FALSE	FALSE	TRUE		Non-repeat
Sniffles2.INS.1186M7	INS	chr8	59223759	3813	SDCBP	0.02401	.		.	FALSE	FALSE	TRUE		Non-repeat
Sniffles2.INS.1188M7	INS	chr8	59223971	2537	SDCBP	0.00875	.		.	FALSE	FALSE	TRUE		Non-repeat
Sniffles2.DEL.118BM7	DEL	chr8	59267222	-46	SDCBP	0.48548	DEL_chr8_4d878c6d	0.849458	0.502451	TRUE	TRUE	FALSE		Non-repeat
Sniffles2.INS.1189M7	INS	chr8	59282209	40	SDCBP	0.00182	.		.	FALSE	FALSE	TRUE	(CT)n	Simple_repeat
Sniffles2.INS.118CM7	INS	chr8	59306989	37	SDCBP	0.35753	.		.	FALSE	FALSE	TRUE		Non-repeat
Sniffles2.DEL.118DM7	DEL	chr8	59328605	-35	SDCBP	0.00091	DEL_chr8_96517f9d	2e-06	3.2e-05	FALSE	FALSE	TRUE		Non-repeat
Sniffles2.DEL.1190M7	DEL	chr8	59413683	-3271	CA8,SDCBP	0.00638	DEL_chr8_26527180	0.999083	0.004782	TRUE	TRUE	FALSE	L1MC3	LINE
Sniffles2.DEL.1191M7	DEL	chr8	59422152	-32	CA8,SDCBP	0.03636	DEL_chr8_3391e011	0.014946	4e-05	FALSE	FALSE	TRUE	(T)n	Simple_repeat
Sniffles2.INS.118EM7	INS	chr8	59448016	36	CA8	0.00091	.		.	FALSE	FALSE	TRUE	(GCC)n	Simple_repeat
Sniffles2.INS.118FM7	INS	chr8	59456249	36	CA8	0.01825	INS_chr8_f71a9a57	0.129032	8e-06	FALSE	FALSE	TRUE	(TCCT)n	Simple_repeat
Sniffles2.DEL.1192M7	DEL	chr8	59456269	-41	CA8	0.02186	DEL_chr8_e4bf640e	0.186667	0.00122	FALSE	FALSE	TRUE	(TCTT)n	Simple_repeat
Sniffles2.DEL.1193M7	DEL	chr8	59489148	-36	CA8	0.00272	DEL_chr8_8285543f	0.075051	0.003421	FALSE	FALSE	TRUE		Non-repeat
Sniffles2.DEL.1194M7	DEL	chr8	59538403	-4731	CA8	0.00364	DEL_chr8_c1f579c0	0.985293	0.001507	FALSE	TRUE	FALSE		Non-repeat
Sniffles2.DEL.1195M7	DEL	chr8	59547367	-42	CA8	0.00273	DEL_chr8_26b42086	0.094714	0.000335	FALSE	FALSE	TRUE	(CCTCCC)n	Simple_repeat
Sniffles2.INS.1196M7	INS	chr8	59652479	44	CA8	0.06909	.		.	FALSE	FALSE	TRUE	(TA)n	Simple_repeat
Sniffles2.DEL.1198M7	DEL	chr8	59652530	-42	CA8	0.00364	DEL_chr8_57a8eb5b	7.3e-05	1.6e-05	FALSE	FALSE	TRUE	(TA)n	Simple_repeat
Sniffles2.DEL.1199M7	DEL	chr8	59671088	-6638	CA8	0.00091	DEL_chr8_b93b09d2	0.999699	0.000159	FALSE	TRUE	FALSE		Non-repeat
Sniffles2.DEL.119AM7	DEL	chr8	59682153	-32	CA8	0.02904	DEL_chr8_a1c42a28	0.465835	4e-05	FALSE	TRUE	FALSE	(AT)n	Simple_repeat
Sniffles2.INS.1197M7	INS	chr8	59682178	38	CA8	0.00091	.		.	FALSE	FALSE	TRUE	(AT)n	Simple_repeat
Sniffles2.DEL.119EM7	DEL	chr8	59701220	-31	CA8	0.00546	DEL_chr8_ac9049c9	0.007091	8e-06	FALSE	FALSE	TRUE	(A)n	Simple_repeat
Sniffles2.DEL.119FM7	DEL	chr8	59728752	-173	CA8	0.71818	DEL_chr8_0efbbb2c	0.76447	0.147062	FALSE	TRUE	FALSE	Tigger2	DNA_transposon
Sniffles2.INV.11A0M7	INV	chr8	59743681	122	CA8	0.00091	INV_chr8_4a6eb59d	5e-06	1.6e-05	FALSE	FALSE	TRUE		Non-repeat
Sniffles2.INS.119BM7	INS	chr8	59759684	70	CA8	0.75227	.		.	TRUE	FALSE	FALSE		Non-repeat
Sniffles2.INS.119CM7	INS	chr8	59770031	45	CA8	0.00091	.		.	FALSE	FALSE	TRUE		Non-repeat
Sniffles2.INS.119DM7	INS	chr8	59788060	32	CA8	0.09619	.		.	FALSE	FALSE	TRUE	(TA)n	Simple_repeat
Sniffles2.DEL.11A4M7	DEL	chr8	59813326	-2175	CA8	0.00182	DEL_chr8_3d202e3f	0.689044	0.000912	FALSE	TRUE	FALSE	L1MEd	LINE
Sniffles2.DEL.11A5M7	DEL	chr8	59815515	-818	CA8	0.00182	DEL_chr8_3d202e3f	0.259341	0.000912	FALSE	FALSE	TRUE	L1P3	LINE
Sniffles2.DEL.11A6M7	DEL	chr8	59856425	-36	CA8	0.00091	DEL_chr8_454ee37b	0.003993	8e-06	FALSE	FALSE	TRUE		Non-repeat
Sniffles2.INS.11A2M7	INS	chr8	59882120	41	CA8	0.00182	.		.	FALSE	FALSE	TRUE	(T)n	Simple_repeat
Sniffles2.INS.11A3M7	INS	chr8	59885351	245	CA8	0.37591	INS_chr8_df5f2a85	0.795939	0.226079	FALSE	TRUE	FALSE	AluY	SINE/Alu
Sniffles2.DEL.11AAM7	DEL	chr8	59913407	-41	CA8	0.00091	DEL_chr8_57a8eb5b	7.1e-05	1.6e-05	FALSE	FALSE	TRUE		Non-repeat
Sniffles2.DEL.11ABM7	DEL	chr8	59929374	-40	CA8	0.00091	DEL_chr8_0b75f07c	0.002021	1.6e-05	FALSE	FALSE	TRUE		Non-repeat
Sniffles2.INS.11A8M7	INS	chr8	59932983	38	CA8	0.00091	.		.	FALSE	FALSE	TRUE	(A)n	Simple_repeat
Sniffles2.DEL.11ACM7	DEL	chr8	59934927	-50	CA8	0.03636	DEL_chr8_0b75f07c	0.002514	1.6e-05	TRUE	FALSE	FALSE	L2	LINE
Sniffles2.INS.11A9M7	INS	chr8	59936504	49	CA8	0.00091	.		.	FALSE	FALSE	TRUE	(G)n	Simple_repeat
Sniffles2.DEL.11ADM7	DEL	chr8	59950585	-33	CA8	0.00182	DEL_chr8_2ea027ee	0.002028	1.6e-05	FALSE	FALSE	TRUE	(GT)n	Simple_repeat
Sniffles2.DEL.11AFM7	DEL	chr8	60005406	-42	CA8	0.00091	DEL_chr8_ae5fa74f	0.004025	4e-05	TRUE	FALSE	FALSE	(AAGA)n	Simple_repeat
Sniffles2.DEL.11B0M7	DEL	chr8	60013075	-55	CA8	0.01	DEL_chr8_57a8eb5b	9.5e-05	1.6e-05	FALSE	FALSE	TRUE		Non-repeat
Sniffles2.DEL.11B1M7	DEL	chr8	60027371	-39	CA8	0.00181	DEL_chr8_57a8eb5b	6.8e-05	1.6e-05	FALSE	FALSE	TRUE		Non-repeat
Sniffles2.DEL.11B2M7	DEL	chr8	60055000	-44	CA8	0.00182	DEL_chr8_57a8eb5b	7.7e-05	1.6e-05	FALSE	FALSE	TRUE	(GAAG)n	Simple_repeat
Sniffles2.INS.11AEM7	INS	chr8	60055070	32	CA8	0.02545	.		.	FALSE	FALSE	TRUE		Non-repeat
Sniffles2.DEL.11B5M7	DEL	chr8	60114731	-78	CA8	0.06466	DEL_chr8_83e01781	0.987342	0.112204	TRUE	TRUE	FALSE		Non-repeat
Sniffles2.INS.11B3M7	INS	chr8	60119223	52	CA8	0.00274	.		.	TRUE	FALSE	FALSE		Non-repeat
Sniffles2.DEL.11B6M7	DEL	chr8	60131529	-33	CA8	0.00091	DEL_chr8_96517f9d	1e-06	3.2e-05	FALSE	FALSE	TRUE	(GT)n	Simple_repeat
Sniffles2.INS.11B4M7	INS	chr8	60158751	50	CA8	0.00091	.		.	FALSE	FALSE	TRUE		Non-repeat
Sniffles2.DEL.11B7M7	DEL	chr8	60190586	-37	CA8	0.00091	DEL_chr8_0c98d977	0.077236	0.003507	FALSE	FALSE	TRUE		Non-repeat
Sniffles2.DEL.11BAM7	DEL	chr8	60218791	-39	CA8	0.00182	DEL_chr8_96517f9d	2e-06	3.2e-05	FALSE	FALSE	TRUE		Non-repeat
Sniffles2.INS.11B9M7	INS	chr8	60286731	31	CA8	0.34664	.		.	FALSE	FALSE	TRUE		Non-repeat
Sniffles2.DEL.11BBM7	DEL	chr8	60292428	-317	CA8	0.36388	DEL_chr8_abd559df	0.965409	0.344494	TRUE	TRUE	FALSE	AluY	SINE/Alu
Sniffles2.DEL.11BDM7	DEL	chr8	60319284	-35	CA8	0.01002	DEL_chr8_a7d5d0dd	0.088235	0.5	TRUE	FALSE	FALSE	(GAAG)n	Simple_repeat
Sniffles2.INS.11BCM7	INS	chr8	60319378	34	CA8	0.00182	.		.	FALSE	FALSE	TRUE	(AAAG)n	Simple_repeat
Sniffles2.DEL.11BEM7	DEL	chr8	60332613	-39	CA8	0.00091	DEL_chr8_015bf7ff	0.13245	0.004271	FALSE	FALSE	TRUE		Non-repeat
Sniffles2.DEL.11BFM7	DEL	chr8	60351641	-32	CA8	0.41652	DEL_chr8_96517f9d	1e-06	3.2e-05	FALSE	FALSE	TRUE	(GAAA)n	Simple_repeat
Sniffles2.DEL.11C0M7	DEL	chr8	60364801	-34	CA8	0.00272	DEL_chr8_96517f9d	2e-06	3.2e-05	FALSE	FALSE	TRUE	(CA)n	Simple_repeat
Sniffles2.DEL.11C3M7	DEL	chr8	60444746	-46	CHD7,CA8	0.00091	DEL_chr8_4b195ed8	0.009868	8e-06	FALSE	FALSE	TRUE	L1P2	LINE
Sniffles2.DEL.11C4M7	DEL	chr8	60455686	-39	CHD7,CA8	0.00182	DEL_chr8_7d04c53c	0.03643	8e-06	FALSE	FALSE	TRUE		Non-repeat
Sniffles2.INS.11C1M7	INS	chr8	60457527	35	CHD7,CA8	0.10838	.		.	FALSE	FALSE	TRUE	(TTTAC)n	Simple_repeat
Sniffles2.INS.11C2M7	INS	chr8	60486730	38	CHD7,CA8	0.00182	.		.	FALSE	FALSE	TRUE	(A)n	Simple_repeat
Sniffles2.DEL.11C9M7	DEL	chr8	60543375	-33	CHD7,CA8	0.16182	DEL_chr8_c15ea18d	0.00664	0.003392	FALSE	FALSE	TRUE		Non-repeat
Sniffles2.INS.11C5M7	INS	chr8	60543983	47	CHD7,CA8	0.0082	.		.	FALSE	FALSE	TRUE		Non-repeat
Sniffles2.DEL.11CAM7	DEL	chr8	60548188	-103	CHD7,CA8	0.35364	DEL_chr8_6ade5583	0.155689	4e-05	FALSE	FALSE	TRUE	SVA_F	SVA
Sniffles2.INS.11C6M7	INS	chr8	60548521	51	CHD7,CA8	0.01455	.		.	FALSE	FALSE	TRUE		Non-repeat
Sniffles2.INS.11C8M7	INS	chr8	60565418	35	CHD7,CA8	0.00091	.		.	FALSE	FALSE	TRUE	(A)n	Simple_repeat
Sniffles2.DEL.11CBM7	DEL	chr8	60565677	-34	CHD7,CA8	0.46279	DEL_chr8_4f7ef28a	0.29661	0.000664	FALSE	FALSE	TRUE	(T)n	Simple_repeat
Sniffles2.INS.11C7M7	INS	chr8	60567714	1866	CHD7,CA8	0.01184	INS_chr8_b5e6c06a	0.121376	0.058631	FALSE	FALSE	TRUE	SVA_F	SVA
Sniffles2.INS.11CDM7	INS	chr8	60597284	35	CHD7	0.00091	.		.	FALSE	FALSE	TRUE		Non-repeat
Sniffles2.INS.11CEM7	INS	chr8	60605833	38	CHD7	0.00455	.		.	FALSE	FALSE	TRUE		Non-repeat
Sniffles2.INS.11CFM7	INS	chr8	60614221	323	CHD7	0.2559	INS_chr8_9e9f5ef8	0.98453	0.279432	TRUE	TRUE	FALSE	AluY	SINE/Alu
Sniffles2.DEL.11D0M7	DEL	chr8	60631466	-39	CHD7	0.02359	DEL_chr8_96517f9d	2e-06	3.2e-05	FALSE	FALSE	TRUE	(CTTT)n	Simple_repeat
Sniffles2.DEL.11D1M7	DEL	chr8	60636918	-40	CHD7	0.2623	DEL_chr8_c39caa2a	0.07432	0.004454	FALSE	FALSE	TRUE	(ATAAA)n	Simple_repeat
Sniffles2.DEL.11D2M7	DEL	chr8	60679132	-41	CHD7	0.00181	DEL_chr8_135ef987	0.08805	2.4e-05	FALSE	FALSE	TRUE		Non-repeat
Sniffles2.DEL.11D4M7	DEL	chr8	60765231	-37	CHD7	0.00091	DEL_chr8_96517f9d	2e-06	3.2e-05	FALSE	FALSE	TRUE		Non-repeat
Sniffles2.INS.11D3M7	INS	chr8	60775364	49	CHD7	0.64182	.		.	TRUE	FALSE	FALSE		Non-repeat
Sniffles2.DEL.11D7M7	DEL	chr8	60821560	-42	CHD7	0.00091	DEL_chr8_96517f9d	2e-06	3.2e-05	FALSE	FALSE	TRUE		Non-repeat
Sniffles2.INS.11D6M7	INS	chr8	60821662	50	CHD7	0.00091	.		.	FALSE	FALSE	TRUE		Non-repeat
Sniffles2.DEL.11D8M7	DEL	chr8	60895493	-39	CLVS1,CHD7	0.00091	DEL_chr8_96517f9d	2e-06	3.2e-05	FALSE	FALSE	TRUE		Non-repeat
Sniffles2.DEL.11DCM7	DEL	chr8	60917319	-37	CLVS1,CHD7	0.00091	DEL_chr8_96517f9d	2e-06	3.2e-05	FALSE	FALSE	TRUE	(TTCT)n	Simple_repeat
Sniffles2.INS.11D9M7	INS	chr8	60918175	32	CLVS1,CHD7	0.00636	.		.	FALSE	FALSE	TRUE	(GT)n	Simple_repeat
Sniffles2.INS.11DAM7	INS	chr8	60923015	37	CLVS1,CHD7	0.00091	.		.	FALSE	FALSE	TRUE	(G)n	Simple_repeat
Sniffles2.INS.11DBM7	INS	chr8	60953253	39	CLVS1,CHD7	0.03902	.		.	FALSE	FALSE	TRUE		Non-repeat
Sniffles2.DEL.11DDM7	DEL	chr8	60959772	-42	CLVS1,CHD7	0.00091	DEL_chr8_96517f9d	2e-06	3.2e-05	FALSE	FALSE	TRUE	MSTB2	LTR
Sniffles2.INS.11DEM7	INS	chr8	61033162	32	CLVS1,CHD7	0.00455	.		.	FALSE	FALSE	TRUE	(A)n	Simple_repeat
Sniffles2.DEL.11E0M7	DEL	chr8	61033314	-149	CLVS1,CHD7	0.52904	DEL_chr8_7fec2f01	0.973333	0.407187	TRUE	TRUE	FALSE		Non-repeat
Sniffles2.INS.11DFM7	INS	chr8	61042572	98	CLVS1,CHD7	0.11434	.		.	TRUE	FALSE	FALSE		Non-repeat
Sniffles2.DEL.11E1M7	DEL	chr8	61052502	-37	CLVS1,CHD7	0.48457	DEL_chr8_96517f9d	2e-06	3.2e-05	FALSE	FALSE	TRUE		Non-repeat
Sniffles2.DEL.11E2M7	DEL	chr8	61068175	-43	CLVS1,CHD7	0.00182	DEL_chr8_825643e8	0.488889	7.1e-05	TRUE	TRUE	FALSE	(AT)n	Simple_repeat
Sniffles2.DEL.11E3M7	DEL	chr8	61074437	-31	CLVS1,CHD7	0.00727	DEL_chr8_823ed306	0.100313	4.8e-05	FALSE	FALSE	TRUE	(AT)n	Simple_repeat
Sniffles2.DEL.11E4M7	DEL	chr8	61077448	-32	CLVS1,CHD7	0.00274	DEL_chr8_793c8cdb	0.002601	1.6e-05	FALSE	FALSE	TRUE	(ATT)n	Simple_repeat
Sniffles2.DEL.11E5M7	DEL	chr8	61086036	-36	CLVS1,CHD7	0.06987	DEL_chr8_46dd1321	0.014677	1.6e-05	FALSE	FALSE	TRUE	(A)n	Simple_repeat
Sniffles2.INS.11E6M7	INS	chr8	61098428	39	CLVS1,CHD7	0.00091	.		.	FALSE	FALSE	TRUE	(CT)n	Simple_repeat
Sniffles2.DEL.11E9M7	DEL	chr8	61116119	-38	CLVS1,CHD7	0.00091	DEL_chr8_96517f9d	2e-06	3.2e-05	FALSE	FALSE	TRUE	L1P	LINE
Sniffles2.DEL.11EAM7	DEL	chr8	61122802	-157	CLVS1,CHD7	0.1951	DEL_chr8_71a2f972	0.296435	0.189021	FALSE	FALSE	TRUE		Non-repeat
Sniffles2.INS.11E7M7	INS	chr8	61139105	36	CLVS1,CHD7	0.00091	.		.	FALSE	FALSE	TRUE	GA-rich	Low_complexity
Sniffles2.DEL.11EBM7	DEL	chr8	61154401	-5896	CLVS1,CHD7	0.00091	DEL_chr8_2fe86135	0.999661	3.2e-05	FALSE	TRUE	FALSE		Non-repeat
Sniffles2.INS.11E8M7	INS	chr8	61174886	62	CLVS1,CHD7	0.23866	.		.	TRUE	FALSE	FALSE		Non-repeat
Sniffles2.INS.11ECM7	INS	chr8	61202588	3037	CLVS1	0.06752	.		.	FALSE	FALSE	TRUE	L1HS	LINE
Sniffles2.INS.11EDM7	INS	chr8	61207378	53	CLVS1	0.54265	INS_chr8_3ef5d792	0.345013	0.358197	TRUE	TRUE	FALSE		Non-repeat
Sniffles2.INS.11F0M7	INS	chr8	61213316	8490	CLVS1	0.00274	.		.	FALSE	FALSE	TRUE		Non-repeat
Sniffles2.INS.11EEM7	INS	chr8	61213321	4324	CLVS1	0.74771	.		.	FALSE	FALSE	TRUE		Non-repeat
Sniffles2.INS.11EFM7	INS	chr8	61213328	2588	CLVS1	0.00182	.		.	FALSE	FALSE	TRUE		Non-repeat
Sniffles2.INS.11F1M7	INS	chr8	61232023	32	CLVS1	0.01369	.		.	FALSE	FALSE	TRUE	(TTTG)n	Simple_repeat
Sniffles2.DEL.11F2M7	DEL	chr8	61233785	-36	CLVS1	0.00091	DEL_chr8_8c70bfe8	0.003871	1.6e-05	FALSE	FALSE	TRUE		Non-repeat
Sniffles2.DEL.11F3M7	DEL	chr8	61237699	-47	CLVS1	0.00727	DEL_chr8_8c70bfe8	0.005022	1.6e-05	FALSE	FALSE	TRUE		Non-repeat
Sniffles2.DEL.11F4M7	DEL	chr8	61242935	-42	CLVS1	0.01455	DEL_chr8_9a9ec5ab	0.737604	0.012334	TRUE	TRUE	FALSE		Non-repeat
Sniffles2.DEL.11F5M7	DEL	chr8	61265792	-48	CLVS1	0.00091	DEL_chr8_7a214f4e	0.002574	3.2e-05	FALSE	FALSE	TRUE		Non-repeat
Sniffles2.DEL.11F7M7	DEL	chr8	61332581	-22746	ASPH,CLVS1	0.00183	DEL_chr8_6602548c	0.240196	8e-06	TRUE	FALSE	FALSE		Non-repeat
Sniffles2.DUP.11F8M7	DUP	chr8	61468105	7664	ASPH,CLVS1	0.0082	DUP_chr8_ce0bda96	0.843183	0.006497	FALSE	TRUE	FALSE		Non-repeat
Sniffles2.DEL.11F9M7	DEL	chr8	61561076	-31	ASPH,CLVS1	0.01727	DEL_chr8_4d0da7b1	0.001669	3.2e-05	FALSE	FALSE	TRUE	(AGGG)n	Simple_repeat
Sniffles2.DEL.11FAM7	DEL	chr8	61565626	-35	ASPH,CLVS1	0.80399	DEL_chr8_1e75fc8f	0.042475	0.02193	FALSE	FALSE	TRUE		Non-repeat
Sniffles2.DEL.11FBM7	DEL	chr8	61600302	-2570	ASPH,CLVS1	0.00273	DEL_chr8_43a35b12	0.998834	0.022391	TRUE	TRUE	FALSE	L1MEc	LINE
Sniffles2.DEL.11FFM7	DEL	chr8	61704195	-34	ENSG00000251127,ASPH	0.01284	DEL_chr8_96517f9d	2e-06	3.2e-05	FALSE	FALSE	TRUE	(A)n	Simple_repeat
Sniffles2.DEL.1200M7	DEL	chr8	61735951	-39	ENSG00000251127,ASPH	0.00273	DEL_chr8_9436fc64	8.2e-05	8e-06	FALSE	FALSE	TRUE		Non-repeat
Sniffles2.INS.11FCM7	INS	chr8	61752583	132	ENSG00000251127	0.66334	.		.	FALSE	FALSE	TRUE	SVA_F	SVA
Sniffles2.DEL.1201M7	DEL	chr8	61752642	-76	ENSG00000251127	0.14247	DEL_chr8_727ed6a1	0.338946	8e-06	FALSE	TRUE	FALSE	SVA_F	SVA
Sniffles2.INS.11FDM7	INS	chr8	61754103	115	ENSG00000251127	0.51091	.		.	FALSE	FALSE	TRUE	(GATAGG)n	Simple_repeat
Sniffles2.DEL.1202M7	DEL	chr8	61760298	-38	ENSG00000251127	0.26091	DEL_chr8_9436fc64	8e-05	8e-06	FALSE	FALSE	TRUE		Non-repeat
Sniffles2.INS.11FEM7	INS	chr8	61769110	1734	ENSG00000251127	0.00091	INS_chr8_f8ea096f	0.986159	0.000203	FALSE	TRUE	FALSE	L1HS	LINE
Sniffles2.INS.1203M7	INS	chr8	61813605	34	LINC02842,ENSG00000251127	0.00729	.		.	FALSE	FALSE	TRUE	(TTCC)n	Simple_repeat
Sniffles2.DEL.1205M7	DEL	chr8	61813706	-37	LINC02842,ENSG00000251127	0.0073	DEL_chr8_9436fc64	7.8e-05	8e-06	FALSE	FALSE	TRUE	(TTCC)n	Simple_repeat
Sniffles2.DEL.1206M7	DEL	chr8	61836899	-37	LINC02842,ENSG00000251127	0.00091	DEL_chr8_8c535b41	0.000774	8e-06	FALSE	FALSE	TRUE		Non-repeat
Sniffles2.INS.1204M7	INS	chr8	61852880	53	LINC02842,ENSG00000251127	0.00091	.		.	FALSE	FALSE	TRUE	(CT)n	Simple_repeat
Sniffles2.INS.1208M7	INS	chr8	61967213	39	LINC02842	0.43169	.		.	FALSE	FALSE	TRUE	L1P1	LINE
Sniffles2.INS.1209M7	INS	chr8	61984693	2466	LINC02842	0.01	.		.	FALSE	FALSE	TRUE		Non-repeat
Sniffles2.DEL.120BM7	DEL	chr8	62017585	-312	LINC02842	0.25499	DEL_chr8_78fa7fa2	0.974441	0.384196	TRUE	TRUE	FALSE	AluY	SINE/Alu
Sniffles2.INS.120CM7	INS	chr8	62102864	1462	LINC02842	0.13249	.		.	FALSE	FALSE	TRUE		Non-repeat
Sniffles2.INS.120DM7	INS	chr8	62102864	2773	LINC02842	0.00182	.		.	FALSE	FALSE	TRUE		Non-repeat
Sniffles2.DEL.1211M7	DEL	chr8	62114779	-46	LINC02842	0.00091	DEL_chr8_f0a4e78f	0.000636	8e-06	FALSE	FALSE	TRUE		Non-repeat
Sniffles2.DEL.1212M7	DEL	chr8	62122388	-5446	LINC02842	0.04727	DEL_chr8_2729f41b	0.998898	0.001729	TRUE	TRUE	FALSE		Non-repeat
Sniffles2.INS.120EM7	INS	chr8	62148600	48	LINC02842	0.00091	.		.	FALSE	FALSE	TRUE		Non-repeat
Sniffles2.INS.120FM7	INS	chr8	62159382	46	LINC02842	0.00091	.		.	FALSE	FALSE	TRUE	(TC)n	Simple_repeat
Sniffles2.INS.1210M7	INS	chr8	62173638	50	LINC02842	0.00091	.		.	FALSE	FALSE	TRUE		Non-repeat
Sniffles2.INS.1214M7	INS	chr8	62206445	43	LINC02842	0.00091	.		.	FALSE	FALSE	TRUE	(TA)n	Simple_repeat
Sniffles2.DEL.1217M7	DEL	chr8	62211250	-76	LINC02842	0.42468	DEL_chr8_b4506fe0	0.154309	0.07742	FALSE	FALSE	TRUE	(AT)n	Simple_repeat
Sniffles2.INS.1215M7	INS	chr8	62211332	74	LINC02842	0.07532	.		.	FALSE	FALSE	TRUE	(TA)n	Simple_repeat
Sniffles2.DEL.1218M7	DEL	chr8	62211700	-686	LINC02842	0.00454	DEL_chr8_e6d336cd	0.671968	0.16874	FALSE	TRUE	FALSE		Non-repeat
Sniffles2.DEL.1219M7	DEL	chr8	62212288	-56	LINC02842	0.08984	DEL_chr8_e6d336cd	0.089905	0.16874	FALSE	FALSE	TRUE	(TGATATATA)n	Simple_repeat
Sniffles2.INS.1216M7	INS	chr8	62212386	103	LINC02842	0.50272	.		.	FALSE	FALSE	TRUE	(TA)n	Simple_repeat
Sniffles2.DEL.121AM7	DEL	chr8	62236610	-47	LINC02842	0.00273	DEL_chr8_9a00a5f9	0.00019	8e-06	FALSE	FALSE	TRUE	L1PB1	LINE
Sniffles2.DEL.121BM7	DEL	chr8	62254154	-39	LINC02842	0.00274	DEL_chr8_9a00a5f9	0.000158	8e-06	FALSE	FALSE	TRUE	(TG)n	Simple_repeat
Sniffles2.DEL.121FM7	DEL	chr8	62302791	-9878	LINC02842	0.00363	DEL_chr8_13668d7b	0.999696	0.000579	TRUE	TRUE	FALSE		Non-repeat
Sniffles2.INS.121CM7	INS	chr8	62322758	39	LINC02842	0.00091	.		.	FALSE	FALSE	TRUE		Non-repeat
Sniffles2.INS.121DM7	INS	chr8	62324628	39	LINC02842	0.00091	.		.	FALSE	FALSE	TRUE	(AT)n	Simple_repeat
Sniffles2.DEL.1220M7	DEL	chr8	62345345	-44	LINC02842	0.6098	DEL_chr8_c34bc4b8	0.11194	3.2e-05	FALSE	FALSE	TRUE	(AT)n	Simple_repeat
Sniffles2.INS.121EM7	INS	chr8	62394625	40	LINC02842	0.63702	.		.	FALSE	FALSE	TRUE	SVA2	SVA
Sniffles2.DEL.1221M7	DEL	chr8	62394874	-46	LINC02842	0.01548	DEL_chr8_95c95ac1	0.104213	0.034737	FALSE	FALSE	TRUE	SVA_E	SVA
Sniffles2.INS.1223M7	INS	chr8	62431911	320	LINC02842	0.08348	INS_chr8_05e07448	0.990712	0.094903	FALSE	TRUE	FALSE	AluY	SINE/Alu
Sniffles2.DEL.1228M7	DEL	chr8	62500414	-37	YTHDF3,LINC02842	0.00272	DEL_chr8_4d2bc73e	0.05613	0.000243	FALSE	FALSE	TRUE	(AAGA)n	Simple_repeat
Sniffles2.INS.1224M7	INS	chr8	62508893	36	YTHDF3,LINC02842	0.05	.		.	FALSE	FALSE	TRUE		Non-repeat
Sniffles2.INS.1225M7	INS	chr8	62548775	86	YTHDF3,LINC02842	0.09437	.		.	TRUE	FALSE	FALSE	(TA)n	Simple_repeat
Sniffles2.DEL.1229M7	DEL	chr8	62555013	-32	YTHDF3,LINC02842	0.02269	DEL_chr8_3b69dcea	8e-06	4e-05	FALSE	FALSE	TRUE	(AC)n	Simple_repeat
Sniffles2.INS.1226M7	INS	chr8	62560532	31	YTHDF3,LINC02842	0.00182	.		.	FALSE	FALSE	TRUE		Non-repeat
Sniffles2.INS.1227M7	INS	chr8	62581109	34	YTHDF3	0.00548	.		.	FALSE	FALSE	TRUE	(AAATA)n	Simple_repeat
Sniffles2.DEL.122AM7	DEL	chr8	62581806	-64	YTHDF3	0.74592	DEL_chr8_8d2bcb46	0.361787	0.416962	TRUE	TRUE	FALSE	(CCTT)n	Simple_repeat
Sniffles2.INS.122BM7	INS	chr8	62667895	44	YTHDF3	0.00363	.		.	FALSE	FALSE	TRUE		Non-repeat
Sniffles2.DEL.122DM7	DEL	chr8	62741351	-40	YTHDF3	0.00364	DEL_chr8_2b01f6c0	0.001914	8e-06	FALSE	FALSE	TRUE	(GAAG)n	Simple_repeat
Sniffles2.DEL.122EM7	DEL	chr8	62763222	-35	YTHDF3	0.06102	DEL_chr8_6a7ba758	0.043689	9e-06	FALSE	FALSE	TRUE	(A)n	Simple_repeat
Sniffles2.INS.122CM7	INS	chr8	62792530	229	YTHDF3	0.86116	INS_chr8_be58519d	0.995652	0.720847	TRUE	TRUE	FALSE		Non-repeat
Sniffles2.INS.122FM7	INS	chr8	62821896	31	YTHDF3	0.01724	.		.	FALSE	FALSE	TRUE		Non-repeat
Sniffles2.INS.1230M7	INS	chr8	62833119	34	YTHDF3	0.00182	.		.	FALSE	FALSE	TRUE	(GAA)n	Simple_repeat
Sniffles2.DEL.1233M7	DEL	chr8	62849452	-1605	YTHDF3	0.00548	DEL_chr8_d1b73c07	0.955798	0.003253	FALSE	TRUE	FALSE	L1PA4	LINE
Sniffles2.INS.1231M7	INS	chr8	62870255	74	YTHDF3	0.54818	.		.	FALSE	FALSE	TRUE		Non-repeat
Sniffles2.DEL.1234M7	DEL	chr8	62870669	-46	YTHDF3	0.00455	DEL_chr8_3b924eb3	0.063003	0.016835	FALSE	FALSE	TRUE	(TATCTATA)n	Simple_repeat
Sniffles2.INS.1232M7	INS	chr8	62883458	32	YTHDF3	0.01273	.		.	TRUE	FALSE	FALSE	(T)n	Simple_repeat
Sniffles2.DEL.1236M7	DEL	chr8	62919228	-32	YTHDF3	0.00911	DEL_chr8_57978727	0.001268	8e-06	FALSE	FALSE	TRUE	(T)n	Simple_repeat
Sniffles2.INS.1235M7	INS	chr8	62943721	37	YTHDF3	0.00182	.		.	FALSE	FALSE	TRUE		Non-repeat
Sniffles2.DEL.1237M7	DEL	chr8	62974954	-38	YTHDF3	0.00272	DEL_chr8_3b69dcea	9e-06	4e-05	FALSE	FALSE	TRUE	L1P3	LINE
Sniffles2.DEL.1238M7	DEL	chr8	62991904	-891	YTHDF3	0.00091	DEL_chr8_27d0d9c4	0.956901	0.006265	FALSE	TRUE	FALSE		Non-repeat
Sniffles2.INS.1239M7	INS	chr8	62996277	44	YTHDF3	0.00729	.		.	TRUE	FALSE	FALSE	(A)n	Simple_repeat
Sniffles2.INS.123AM7	INS	chr8	63033976	46	YTHDF3	0.00182	.		.	FALSE	FALSE	TRUE		Non-repeat
Sniffles2.DEL.123CM7	DEL	chr8	63052663	-39	YTHDF3	0.00091	DEL_chr8_79ec38eb	0.060241	3.2e-05	FALSE	FALSE	TRUE	MER11A	LTR
Sniffles2.INS.123BM7	INS	chr8	63092056	680	YTHDF3	0.99546	.		.	FALSE	FALSE	TRUE	L1PA8	LINE
Sniffles2.INS.123DM7	INS	chr8	63099797	34	YTHDF3	0.00181	.		.	FALSE	FALSE	TRUE	(A)n	Simple_repeat
Sniffles2.INS.123EM7	INS	chr8	63104633	32	YTHDF3	0.00091	.		.	FALSE	FALSE	TRUE	(T)n	Simple_repeat
Sniffles2.INS.123FM7	INS	chr8	63123756	154	YTHDF3	0.10909	.		.	FALSE	FALSE	TRUE	(AT)n	Simple_repeat
Sniffles2.DEL.1240M7	DEL	chr8	63123786	-134	YTHDF3	0.41364	DEL_chr8_dcb7c10f	0.22651	0.084771	FALSE	FALSE	TRUE		Non-repeat
Sniffles2.DEL.1241M7	DEL	chr8	63180103	-44	YTHDF3	0.00182	DEL_chr8_3b69dcea	1e-05	4e-05	FALSE	FALSE	TRUE	SVA_D	SVA
Sniffles2.INS.1242M7	INS	chr8	63214160	34	YTHDF3	0.00181	.		.	FALSE	FALSE	TRUE		Non-repeat
Sniffles2.DEL.1245M7	DEL	chr8	63232309	-250	YTHDF3	0.05009	DEL_chr8_0acc8be9	0.45324	0.089342	TRUE	TRUE	FALSE	AluY	SINE/Alu
Sniffles2.INS.1243M7	INS	chr8	63235903	91	YTHDF3	0.04736	.		.	TRUE	FALSE	FALSE	AluSx	SINE/Alu
Sniffles2.DEL.1246M7	DEL	chr8	63241882	-1570	YTHDF3	0.00091	DEL_chr8_9a280fae	0.999363	0.002189	TRUE	TRUE	FALSE		Non-repeat
Sniffles2.INS.1244M7	INS	chr8	63271902	32	YTHDF3	0.13612	.		.	FALSE	FALSE	TRUE	(TA)n	Simple_repeat
Sniffles2.DEL.1247M7	DEL	chr8	63285146	-33	YTHDF3	0.00455	DEL_chr8_3b69dcea	8e-06	4e-05	FALSE	FALSE	TRUE	(CCTTC)n	Simple_repeat
Sniffles2.INS.1248M7	INS	chr8	63319269	32	ENSG00000253894,YTHDF3	0.04083	.		.	FALSE	FALSE	TRUE	(CTTT)n	Simple_repeat
Sniffles2.DEL.1249M7	DEL	chr8	63346145	-33	ENSG00000253894	0.02004	DEL_chr8_b7163867	0.008197	8e-06	FALSE	FALSE	TRUE	(T)n	Simple_repeat
Sniffles2.DEL.124AM7	DEL	chr8	63384568	-38	ENSG00000253894	0.00546	DEL_chr8_3b69dcea	9e-06	4e-05	FALSE	FALSE	TRUE		Non-repeat
Sniffles2.DEL.124FM7	DEL	chr8	63427868	-43	ENSG00000253894	0.00091	DEL_chr8_d126125d	0.001443	8e-06	FALSE	FALSE	TRUE		Non-repeat
Sniffles2.INS.124BM7	INS	chr8	63440251	55	ENSG00000253894	0.41742	.		.	FALSE	FALSE	TRUE		Non-repeat
Sniffles2.DEL.1250M7	DEL	chr8	63450214	-36	ENSG00000253894	0.03102	DEL_chr8_e1afac7d	0.058452	4e-05	FALSE	FALSE	TRUE	(TA)n	Simple_repeat
Sniffles2.INS.124CM7	INS	chr8	63450241	34	ENSG00000253894	0.22222	.		.	FALSE	FALSE	TRUE	(TA)n	Simple_repeat
Sniffles2.INS.124DM7	INS	chr8	63458618	45	ENSG00000253894	0.00091	.		.	FALSE	FALSE	TRUE	(A)n	Simple_repeat
Sniffles2.INS.124EM7	INS	chr8	63470042	42	ENSG00000253894	0.00183	.		.	FALSE	FALSE	TRUE		Non-repeat
Sniffles2.DEL.1256M7	DEL	chr8	63501081	-34	ENSG00000253894	0.55373	DEL_chr8_b69785e6	0.37234	8e-06	FALSE	TRUE	FALSE		Non-repeat
Sniffles2.INS.1251M7	INS	chr8	63501133	35	ENSG00000253894	0.00091	.		.	FALSE	FALSE	TRUE	(C)n	Simple_repeat
Sniffles2.INS.1252M7	INS	chr8	63533278	32	ENSG00000253894	0.00272	.		.	FALSE	FALSE	TRUE	(T)n	Simple_repeat
Sniffles2.DEL.1257M7	DEL	chr8	63536543	-36	ENSG00000253894	0.00364	DEL_chr8_6f6ab84d	0.099099	1.6e-05	FALSE	FALSE	TRUE		Non-repeat
Sniffles2.INS.1253M7	INS	chr8	63547538	43	ENSG00000253894	0.00091	.		.	FALSE	FALSE	TRUE	(CA)n	Simple_repeat
Sniffles2.DEL.1258M7	DEL	chr8	63588540	-40	ENSG00000253894	0.00636	DEL_chr8_a8f994ca	0.016142	1.6e-05	FALSE	FALSE	TRUE	(TACA)n	Simple_repeat
Sniffles2.INS.1254M7	INS	chr8	63588580	37	ENSG00000253894	0.17332	.		.	FALSE	FALSE	TRUE	(AT)n	Simple_repeat
Sniffles2.INS.1255M7	INS	chr8	63590108	33	ENSG00000253894	0.00454	.		.	FALSE	FALSE	TRUE		Non-repeat
Sniffles2.INS.1259M7	INS	chr8	63660060	41	LINC01289	0.00182	.		.	FALSE	FALSE	TRUE	(A)n	Simple_repeat
Sniffles2.INS.125CM7	INS	chr8	63699709	32	LINC01289	0.24955	.		.	FALSE	FALSE	TRUE		Non-repeat
Sniffles2.DEL.125EM7	DEL	chr8	63729099	-46	LINC01289	0.00091	DEL_chr8_75e67cd5	0.004436	5.6e-05	FALSE	FALSE	TRUE	(TATATATGTG)n	Simple_repeat
Sniffles2.INS.125DM7	INS	chr8	63729129	52	LINC01289	0.22495	.		.	FALSE	FALSE	TRUE	(TA)n	Simple_repeat
Sniffles2.DEL.1261M7	DEL	chr8	63798218	-2448	LINC01289	0.29818	DEL_chr8_aac178fb	0.408099	0.126479	FALSE	TRUE	FALSE	L1P1	LINE
Sniffles2.INS.125FM7	INS	chr8	63820421	39	LINC01289	0.00546	.		.	FALSE	FALSE	TRUE		Non-repeat
Sniffles2.DEL.1262M7	DEL	chr8	63857215	-123	LINC01289	0.50911	DEL_chr8_3b69dcea	2.9e-05	4e-05	FALSE	FALSE	TRUE		Non-repeat
Sniffles2.INS.1260M7	INS	chr8	63865265	176	LINC01289	0.46546	.		.	FALSE	FALSE	TRUE	(ATATA)n	Simple_repeat
Sniffles2.DEL.1263M7	DEL	chr8	63894451	-42	LINC01289	0.00273	DEL_chr8_cb677cbd	0.073254	0.001466	FALSE	FALSE	TRUE		Non-repeat
Sniffles2.DEL.1265M7	DEL	chr8	63966165	-36	LINC01289	0.00818	DEL_chr8_e8ea1f63	0.018801	0.5	FALSE	FALSE	TRUE	(CTTT)n	Simple_repeat
Sniffles2.INS.1264M7	INS	chr8	63988665	45	LINC01289	0.00726	.		.	FALSE	FALSE	TRUE	G-rich	Low_complexity
Sniffles2.DEL.1266M7	DEL	chr8	63989007	-37	LINC01289	0.00091	DEL_chr8_3b69dcea	9e-06	4e-05	FALSE	FALSE	TRUE		Non-repeat
Sniffles2.DEL.1267M7	DEL	chr8	63992746	-31	LINC01289	0.11566	DEL_chr8_22a29c39	0.1875	0.000687	FALSE	FALSE	TRUE	(TA)n	Simple_repeat
Sniffles2.DEL.126CM7	DEL	chr8	63997788	-345	LINC01289	0.51452	DEL_chr8_4c378220	0.488701	0.101524	FALSE	TRUE	FALSE		Non-repeat
Sniffles2.INS.1268M7	INS	chr8	63997818	144	LINC01289	0.37909	.		.	FALSE	FALSE	TRUE	(TATATA)n	Simple_repeat
Sniffles2.DEL.126DM7	DEL	chr8	64028251	-40	LINC01289	0.00454	DEL_chr8_453d8839	0.002105	8e-06	FALSE	FALSE	TRUE		Non-repeat
Sniffles2.DEL.126EM7	DEL	chr8	64032697	-36	LINC01289	0.00091	DEL_chr8_3b69dcea	9e-06	4e-05	FALSE	FALSE	TRUE		Non-repeat
Sniffles2.INS.1269M7	INS	chr8	64038786	42	LINC01289	0.00273	.		.	FALSE	FALSE	TRUE		Non-repeat
Sniffles2.DEL.126FM7	DEL	chr8	64039047	-33	LINC01289	0.02909	DEL_chr8_453a28db	0.453333	8e-06	FALSE	TRUE	FALSE	(TA)n	Simple_repeat
Sniffles2.INS.126AM7	INS	chr8	64041289	39	LINC01289	0.00091	.		.	FALSE	FALSE	TRUE		Non-repeat
Sniffles2.INS.126BM7	INS	chr8	64043595	87	LINC01289	0.00181	.		.	FALSE	FALSE	TRUE	(GT)n	Simple_repeat
Sniffles2.DEL.1270M7	DEL	chr8	64074461	-1582	MIR124-2HG,LINC01289	0.00091	DEL_chr8_9d44eec8	0.890714	0.000135	FALSE	TRUE	FALSE		Non-repeat
Sniffles2.INS.1271M7	INS	chr8	64114315	35	MIR124-2HG	0.01727	.		.	FALSE	FALSE	TRUE	(TTG)n	Simple_repeat
Sniffles2.DEL.1272M7	DEL	chr8	64120795	-38	MIR124-2HG	0.00273	DEL_chr8_8c48187e	0.003079	0.5	FALSE	FALSE	TRUE	(AC)n	Simple_repeat
Sniffles2.DEL.1273M7	DEL	chr8	64150820	-172	MIR124-2HG	0.13727	DEL_chr8_20483b7a	0.786769	0.000344	TRUE	TRUE	FALSE	(GACA)n	Simple_repeat
Sniffles2.DEL.1276M7	DEL	chr8	64232646	-36	MIR124-2HG	0.1225	DEL_chr8_a3dc8ae3	0.006166	3.2e-05	FALSE	FALSE	TRUE	(TA)n	Simple_repeat
Sniffles2.INS.1274M7	INS	chr8	64232696	417	MIR124-2HG	0.62341	.		.	FALSE	FALSE	TRUE		Non-repeat
Sniffles2.INS.1275M7	INS	chr8	64232996	35	MIR124-2HG	0.1225	.		.	FALSE	FALSE	TRUE		Non-repeat
Sniffles2.DEL.127BM7	DEL	chr8	64313055	-2116	MIR124-2HG	0.00272	DEL_chr8_eba67caf	0.997166	0.018377	TRUE	TRUE	FALSE	L1MEc	LINE
Sniffles2.INS.1278M7	INS	chr8	64328433	59	MIR124-2HG	0.00091	.		.	FALSE	FALSE	TRUE	(CA)n	Simple_repeat
Sniffles2.DEL.127CM7	DEL	chr8	64331890	-12739	MIR124-2HG	0.00091	DEL_chr8_18efcb74	0.999843	0.010509	FALSE	TRUE	FALSE		Non-repeat
Sniffles2.INS.1279M7	INS	chr8	64353819	86	MIR124-2HG	0.00272	.		.	FALSE	FALSE	TRUE	(TA)n	Simple_repeat
Sniffles2.DEL.127DM7	DEL	chr8	64369236	-39	MIR124-2HG	0.00364	DEL_chr8_3b69dcea	9e-06	4e-05	FALSE	FALSE	TRUE	(GT)n	Simple_repeat
Sniffles2.INS.127AM7	INS	chr8	64383143	190	MIR124-2HG	0.00091	.		.	FALSE	FALSE	TRUE		Non-repeat
Sniffles2.DEL.1281M7	DEL	chr8	64408002	-43	MIR124-2HG	0.00274	DEL_chr8_5c9a50da	0.55	1.6e-05	FALSE	TRUE	FALSE		Non-repeat
Sniffles2.DEL.1282M7	DEL	chr8	64422121	-48	MIR124-2HG	0.00273	DEL_chr8_f41535d0	0.071856	0.041779	FALSE	FALSE	TRUE	L1MB7	LINE
Sniffles2.INS.127FM7	INS	chr8	64423412	44	MIR124-2HG	0.00182	.		.	FALSE	FALSE	TRUE		Non-repeat
Sniffles2.INS.1280M7	INS	chr8	64428342	34	MIR124-2HG	0.1833	.		.	FALSE	FALSE	TRUE	(TA)n	Simple_repeat
Sniffles2.DEL.1283M7	DEL	chr8	64477724	-33	BHLHE22-AS1,MIR124-2HG	0.01633	DEL_chr8_5ee8f50a	0.000193	0.000111	FALSE	FALSE	TRUE	(A)n	Simple_repeat
Sniffles2.DEL.1286M7	DEL	chr8	64508662	-1756	BHLHE22-AS1	0.00091	DEL_chr8_3b69dcea	0.000406	4e-05	FALSE	FALSE	TRUE		Non-repeat
Sniffles2.DEL.1287M7	DEL	chr8	64540384	-46	BHLHE22-AS1	0.00546	DEL_chr8_ca9f5896	0.073552	0.000599	FALSE	FALSE	TRUE	(GAAA)n	Simple_repeat
Sniffles2.INS.1284M7	INS	chr8	64540793	37	BHLHE22-AS1	0.00183	.		.	FALSE	FALSE	TRUE	(G)n	Simple_repeat
Sniffles2.INS.1285M7	INS	chr8	64549216	1561	BHLHE22-AS1	0.32818	.		.	FALSE	FALSE	TRUE	L1M3d	LINE
Sniffles2.DEL.1288M7	DEL	chr8	64549618	-33	BHLHE22-AS1	0.13254	DEL_chr8_6fd5fff6	0.019641	4.8e-05	FALSE	FALSE	TRUE	(A)n	Simple_repeat
Sniffles2.DEL.1289M7	DEL	chr8	64560432	-44	BHLHE22-AS1	0.00182	DEL_chr8_1e0053b2	0.066274	0.003551	FALSE	FALSE	TRUE	L1PA3	LINE
Sniffles2.DEL.128AM7	DEL	chr8	64593232	-41	BHLHE22-AS1	0.00455	DEL_chr8_3b69dcea	1e-05	4e-05	FALSE	FALSE	TRUE	(GT)n	Simple_repeat
Sniffles2.DEL.128EM7	DEL	chr8	64624952	-33	BHLHE22-AS1	0.01815	DEL_chr8_4cab925a	0.021439	8.8e-05	FALSE	FALSE	TRUE	(T)n	Simple_repeat
Sniffles2.INS.128BM7	INS	chr8	64643089	44	BHLHE22-AS1	0.61343	INS_chr8_bfbcad53	0.265943	0.000436	FALSE	FALSE	TRUE	(AT)n	Simple_repeat
Sniffles2.INS.128CM7	INS	chr8	64646722	2730	BHLHE22-AS1	0.00091	.		.	FALSE	FALSE	TRUE	SVA_E	SVA
Sniffles2.DEL.128FM7	DEL	chr8	64665560	-31	BHLHE22-AS1	0.00638	DEL_chr8_140a374d	0.001035	0.000883	FALSE	FALSE	TRUE	(T)n	Simple_repeat
Sniffles2.DEL.1290M7	DEL	chr8	64685993	-48	BHLHE22-AS1	0.25636	DEL_chr8_4e2ec980	0.109375	8e-06	FALSE	FALSE	TRUE	SVA_F	SVA
Sniffles2.INS.128DM7	INS	chr8	64686425	76	BHLHE22-AS1	0.7	.		.	FALSE	FALSE	TRUE	SVA_F	SVA
Sniffles2.DEL.1291M7	DEL	chr8	64713352	-44	BHLHE22-AS1	0.00272	DEL_chr8_3b69dcea	1e-05	4e-05	FALSE	FALSE	TRUE		Non-repeat
Sniffles2.DEL.1293M7	DEL	chr8	64818064	-32	BHLHE22-AS1	0.03721	DEL_chr8_60ed1e50	0.001043	0.000448	FALSE	FALSE	TRUE	(T)n	Simple_repeat
Sniffles2.DEL.1294M7	DEL	chr8	64836568	-1359	BHLHE22-AS1	0.00091	DEL_chr8_965ce3bf	0.273532	4e-05	TRUE	FALSE	FALSE	L1MDa	LINE
Sniffles2.DEL.1295M7	DEL	chr8	64847276	-321	BHLHE22-AS1	0.97913	DEL_chr8_4934a511	0.940865	0.368802	TRUE	TRUE	FALSE		Non-repeat
Sniffles2.INS.1292M7	INS	chr8	64848618	34	BHLHE22-AS1	0.85572	.		.	FALSE	FALSE	TRUE	(GGAGG)n	Simple_repeat
Sniffles2.DEL.1296M7	DEL	chr8	64892323	-33	BHLHE22-AS1	0.00273	DEL_chr8_b9a62de0	0.00423	8e-06	FALSE	FALSE	TRUE	(CCTT)n	Simple_repeat
Sniffles2.DEL.1298M7	DEL	chr8	64901184	-44	BHLHE22-AS1	0.00091	DEL_chr8_e2aa37ef	0.220588	0.001615	FALSE	FALSE	TRUE		Non-repeat
Sniffles2.INS.1297M7	INS	chr8	64939236	40	BHLHE22-AS1	0.00182	.		.	FALSE	FALSE	TRUE	(T)n	Simple_repeat
Sniffles2.DEL.1299M7	DEL	chr8	64955255	-48	BHLHE22-AS1	0.00091	DEL_chr8_faf17da5	0.004821	8e-06	TRUE	FALSE	FALSE		Non-repeat
Sniffles2.INS.129BM7	INS	chr8	65011090	32	BHLHE22-AS1	0.01	.		.	FALSE	FALSE	TRUE	(TTCC)n	Simple_repeat
Sniffles2.DEL.129DM7	DEL	chr8	65011098	-38	BHLHE22-AS1	0.00455	DEL_chr8_83b173fe	8.3e-05	8e-06	FALSE	FALSE	TRUE	(TTCT)n	Simple_repeat
Sniffles2.INS.129CM7	INS	chr8	65040540	549	BHLHE22-AS1	0.46552	.		.	FALSE	FALSE	TRUE		Non-repeat
Sniffles2.INS.129FM7	INS	chr8	65127381	41	MTFR1,BHLHE22-AS1	0.00182	.		.	FALSE	FALSE	TRUE		Non-repeat
Sniffles2.INS.129EM7	INS	chr8	65132458	37	MTFR1,BHLHE22-AS1	0.00454	.		.	FALSE	FALSE	TRUE		Non-repeat
Sniffles2.DEL.12A0M7	DEL	chr8	65140989	-37	MTFR1,BHLHE22-AS1	0.00272	DEL_chr8_fdab00e5	0.000751	8e-06	FALSE	FALSE	TRUE	(GT)n	Simple_repeat
Sniffles2.DEL.12A1M7	DEL	chr8	65155885	-44	MTFR1,BHLHE22-AS1	0.00091	DEL_chr8_e5625949	0.000403	8e-06	FALSE	FALSE	TRUE		Non-repeat
Sniffles2.DEL.12A2M7	DEL	chr8	65179724	-2851	MTFR1	0.01361	DEL_chr8_28d4c809	0.964491	0.037736	FALSE	TRUE	FALSE		Non-repeat
Sniffles2.DEL.12A4M7	DEL	chr8	65199760	-33	MTFR1	0.01909	DEL_chr8_f1b0249e	0.045884	4.8e-05	FALSE	FALSE	TRUE	(A)n	Simple_repeat
Sniffles2.INS.12A5M7	INS	chr8	65314885	45	MTFR1	0.00091	.		.	FALSE	FALSE	TRUE		Non-repeat
Sniffles2.INS.12A6M7	INS	chr8	65362828	35	MTFR1	0.00272	.		.	FALSE	FALSE	TRUE	(AT)n	Simple_repeat
Sniffles2.INS.12A7M7	INS	chr8	65364603	6383	MTFR1	0.00181	.		.	FALSE	FALSE	TRUE	L1HS	LINE
Sniffles2.DEL.12AAM7	DEL	chr8	65379166	-34	MTFR1	0.18966	DEL_chr8_abdc9906	0.00028	8e-06	FALSE	FALSE	TRUE	(GAAA)n	Simple_repeat
Sniffles2.INS.12A8M7	INS	chr8	65379219	53	MTFR1	0.00091	.		.	FALSE	FALSE	TRUE		Non-repeat
Sniffles2.INS.12A9M7	INS	chr8	65393765	85	MTFR1	0.19273	INS_chr8_8babbcd3	0.434048	0.204406	FALSE	TRUE	FALSE	(TA)n	Simple_repeat
Sniffles2.DEL.12ADM7	DEL	chr8	65399114	-121	MTFR1	0.46454	DEL_chr8_24e65b50	0.97541	0.365273	TRUE	TRUE	FALSE		Non-repeat
Sniffles2.DEL.12AEM7	DEL	chr8	65429854	-6956	MTFR1	0.00091	DEL_chr8_33491ced	0.908011	0.000159	FALSE	TRUE	FALSE	L1PA7	LINE
Sniffles2.DEL.12AFM7	DEL	chr8	65432652	-6730	MTFR1	0.00182	DEL_chr8_c01700b3	0.994356	0.002965	FALSE	TRUE	FALSE	L1PA4	LINE
Sniffles2.INS.12ABM7	INS	chr8	65440229	73	MTFR1	0.00091	.		.	FALSE	FALSE	TRUE		Non-repeat
Sniffles2.INS.12ACM7	INS	chr8	65446477	35	MTFR1	0.00091	.		.	FALSE	FALSE	TRUE		Non-repeat
Sniffles2.DEL.12B0M7	DEL	chr8	65472390	-52	MTFR1	0.00273	DEL_chr8_5255674d	0.115468	0.004963	FALSE	FALSE	TRUE	Ricksha_c	DNA_transposon
Sniffles2.INS.12B1M7	INS	chr8	65529377	38	MTFR1	0.00091	INS_chr8_912c74cf	0.558824	0.000317	FALSE	TRUE	FALSE	(A)n	Simple_repeat
Sniffles2.INS.12B2M7	INS	chr8	65582359	38	MTFR1	0.07364	.		.	FALSE	FALSE	TRUE	(AGA)n	Simple_repeat
Sniffles2.DEL.12B4M7	DEL	chr8	65588403	-2068	MTFR1	0.00091	DEL_chr8_c162b99b	0.002171	0.000795	FALSE	FALSE	TRUE	MER21C	LTR
Sniffles2.DEL.12B5M7	DEL	chr8	65593633	-31	MTFR1	0.00726	DEL_chr8_bc1e7b47	0.030758	0.001238	FALSE	FALSE	TRUE	(CA)n	Simple_repeat
Sniffles2.INS.12B3M7	INS	chr8	65596745	31	MTFR1	0.31636	.		.	FALSE	FALSE	TRUE		Non-repeat
Sniffles2.DEL.12BAM7	DEL	chr8	65616925	-42	MTFR1	0.00182	DEL_chr8_fd919615	0.042379	8e-06	TRUE	FALSE	FALSE	SVA_F	SVA
Sniffles2.INS.12B6M7	INS	chr8	65624499	32	MTFR1	0.01004	.		.	FALSE	FALSE	TRUE	(A)n	Simple_repeat
Sniffles2.INS.12B7M7	INS	chr8	65655970	53	MTFR1	0.52722	INS_chr8_d008a629	0.55905	0.279192	TRUE	TRUE	FALSE	(TA)n	Simple_repeat
Sniffles2.INS.12B8M7	INS	chr8	65658362	3993	MTFR1	0.00182	.		.	FALSE	FALSE	TRUE	SVA_E	SVA
Sniffles2.DEL.12BBM7	DEL	chr8	65662039	-70	MTFR1	0.2078	DEL_chr8_d1db49f4	0.910256	0.281227	TRUE	TRUE	FALSE	(TC)n	Simple_repeat
Sniffles2.INS.12B9M7	INS	chr8	65662666	73	MTFR1	0.21234	.		.	FALSE	FALSE	TRUE	SVA_D	SVA
Sniffles2.DEL.12BDM7	DEL	chr8	65745911	-38	MTFR1	0.00181	DEL_chr8_3b69dcea	9e-06	4e-05	FALSE	FALSE	TRUE		Non-repeat
Sniffles2.DEL.12BEM7	DEL	chr8	65762992	-39	MTFR1	0.00091	DEL_chr8_72f4ce66	0.082136	0.001162	FALSE	FALSE	TRUE	(GT)n	Simple_repeat
Sniffles2.DUP.12C6M7	DUP	chr8	65796140	10323	MTFR1	0.00091	DUP_chr8_29c01c0a	0.999613	0.000111	TRUE	TRUE	FALSE		Non-repeat
Sniffles2.DEL.12C2M7	DEL	chr8	65811927	-6041	MTFR1	0.00091	DEL_chr8_bf726dff	0.999669	8e-06	FALSE	TRUE	FALSE	L1M4a2	LINE
Sniffles2.INS.12BFM7	INS	chr8	65832469	54	MTFR1	0.00274	.		.	FALSE	FALSE	TRUE	(GCGGCA)n	Simple_repeat
Sniffles2.INS.12C0M7	INS	chr8	65842735	40	DNAJC5B,MTFR1	0.00091	.		.	FALSE	FALSE	TRUE	(G)n	Simple_repeat
Sniffles2.DEL.12C3M7	DEL	chr8	65847260	-853	DNAJC5B,MTFR1	0.0245	DEL_chr8_88fc4324	0.997659	0.023262	TRUE	TRUE	FALSE	HAL1	LINE
Sniffles2.DEL.12C4M7	DEL	chr8	65863475	-1067	DNAJC5B,MTFR1	0.01184	DEL_chr8_53a9c8b3	0.998131	0.008454	TRUE	TRUE	FALSE	HERVH48-int	LTR
Sniffles2.INS.12C1M7	INS	chr8	65880887	70	DNAJC5B,MTFR1	0.00091	.		.	FALSE	FALSE	TRUE	(C)n	Simple_repeat
Sniffles2.DEL.12C5M7	DEL	chr8	65884276	-42	DNAJC5B,MTFR1	0.00091	DEL_chr8_3b69dcea	1e-05	4e-05	FALSE	FALSE	TRUE	AluJb	SINE/Alu
Sniffles2.DEL.12CAM7	DEL	chr8	65900243	-107	DNAJC5B,MTFR1	0.0592	DEL_chr8_5b51daae	0.171422	0.00448	TRUE	FALSE	FALSE	DNM1r	other-repeat
Sniffles2.INS.12C8M7	INS	chr8	65900299	38	DNAJC5B,MTFR1	0.00091	.		.	FALSE	FALSE	TRUE		Non-repeat
Sniffles2.INS.12C9M7	INS	chr8	65922453	1176	DNAJC5B,MTFR1	0.13909	.		.	FALSE	FALSE	TRUE	AluSx	SINE/Alu
Sniffles2.DEL.12CBM7	DEL	chr8	65945332	-34	DNAJC5B	0.02541	DEL_chr8_3b69dcea	8e-06	4e-05	FALSE	FALSE	TRUE	(TA)n	Simple_repeat
Sniffles2.INS.12CCM7	INS	chr8	66013323	43	DNAJC5B	0.00638	.		.	FALSE	FALSE	TRUE	(GT)n	Simple_repeat
Sniffles2.INS.12CDM7	INS	chr8	66014324	38	DNAJC5B	0.00091	.		.	FALSE	FALSE	TRUE		Non-repeat
Sniffles2.DEL.12CFM7	DEL	chr8	66020597	-31	DNAJC5B	0.13454	DEL_chr8_6a0472ec	0.009722	2.4e-05	FALSE	FALSE	TRUE	(GT)n	Simple_repeat
Sniffles2.INS.12CEM7	INS	chr8	66047426	64	DNAJC5B	0.00091	.		.	FALSE	FALSE	TRUE		Non-repeat
Sniffles2.INS.12D1M7	INS	chr8	66116675	188	TRIM55,DNAJC5B	0.23996	.		.	TRUE	FALSE	FALSE		Non-repeat
Sniffles2.INS.12D2M7	INS	chr8	66196584	54	TRIM55	0.00091	.		.	FALSE	FALSE	TRUE	(CA)n	Simple_repeat
Sniffles2.DEL.12D5M7	DEL	chr8	66208513	-968	TRIM55	0.03558	DEL_chr8_b437a20a	0.996904	0.029884	TRUE	TRUE	FALSE		Non-repeat
Sniffles2.INS.12D3M7	INS	chr8	66231641	33	TRIM55	0.00363	.		.	FALSE	FALSE	TRUE		Non-repeat
Sniffles2.DEL.12D6M7	DEL	chr8	66232392	-40	TRIM55	0.01727	DEL_chr8_675a2d23	0.628772	3.2e-05	FALSE	TRUE	FALSE	SVA_B	SVA
Sniffles2.INS.12D4M7	INS	chr8	66232714	172	TRIM55	0.26454	INS_chr8_b4ec7cab	0.723573	0.012562	FALSE	TRUE	FALSE	SVA_F	SVA
Sniffles2.DEL.12D7M7	DEL	chr8	66247441	-1975	TRIM55	0.00091	DEL_chr8_91a1ef2c	0.991417	2.4e-05	FALSE	TRUE	FALSE	MER11A	LTR
Sniffles2.DEL.12D8M7	DEL	chr8	66281642	-39	ADHFE1,TRIM55	0.00182	DEL_chr8_6cf8b1b5	0.009302	8e-06	FALSE	FALSE	TRUE		Non-repeat
Sniffles2.DEL.12D9M7	DEL	chr8	66283529	-54	ADHFE1,TRIM55	0.29091	DEL_chr8_0636e5ce	0.149953	0.131429	FALSE	FALSE	TRUE	DNM1r	other-repeat
Sniffles2.DEL.12DAM7	DEL	chr8	66285220	-37	ADHFE1,TRIM55	0.00273	DEL_chr8_498c6ad6	0.001463	1.6e-05	FALSE	FALSE	TRUE	(AC)n	Simple_repeat
Sniffles2.DEL.12E1M7	DEL	chr8	66308192	-35	ADHFE1,TRIM55	0.03545	DEL_chr8_d0b9c422	0.6	8e-06	FALSE	TRUE	FALSE		Non-repeat
Sniffles2.INS.12DCM7	INS	chr8	66308562	47	ADHFE1,TRIM55	0.00091	.		.	FALSE	FALSE	TRUE	(A)n	Simple_repeat
Sniffles2.DEL.12E2M7	DEL	chr8	66336419	-36	ADHFE1	0.00273	DEL_chr8_96517f9d	2e-06	3.2e-05	FALSE	FALSE	TRUE	(CA)n	Simple_repeat
Sniffles2.INS.12DDM7	INS	chr8	66339080	54	ADHFE1	0.00091	.		.	FALSE	FALSE	TRUE		Non-repeat
Sniffles2.INS.12DEM7	INS	chr8	66356237	33	ADHFE1	0.00363	.		.	FALSE	FALSE	TRUE	(C)n	Simple_repeat
Sniffles2.INS.12DFM7	INS	chr8	66357372	31	ADHFE1	0.01366	.		.	FALSE	FALSE	TRUE		Non-repeat
Sniffles2.INS.12E0M7	INS	chr8	66376347	112	ADHFE1	0.47091	.		.	FALSE	FALSE	TRUE		Non-repeat
Sniffles2.DEL.12E3M7	DEL	chr8	66376998	-112	ADHFE1	0.34909	DEL_chr8_44341317	0.179365	0.010177	FALSE	FALSE	TRUE		Non-repeat
Sniffles2.INS.12E4M7	INS	chr8	66409421	37	ADHFE1	0.00091	.		.	FALSE	FALSE	TRUE	(C)n	Simple_repeat
Sniffles2.DEL.12E8M7	DEL	chr8	66412278	-38	ADHFE1	0.00091	DEL_chr8_7c0dbf2e	0.19403	0.000207	FALSE	FALSE	TRUE	(GT)n	Simple_repeat
Sniffles2.INS.12E5M7	INS	chr8	66469646	233	ADHFE1	0.49093	.		.	TRUE	FALSE	FALSE	L1HS	LINE
Sniffles2.INS.12E6M7	INS	chr8	66485163	42	ADHFE1	0.00091	.		.	FALSE	FALSE	TRUE		Non-repeat
Sniffles2.INS.12E7M7	INS	chr8	66492784	44	ADHFE1	0.00091	.		.	FALSE	FALSE	TRUE	(C)n	Simple_repeat
Sniffles2.DEL.12E9M7	DEL	chr8	66521805	-34	MYBL1,ADHFE1	0.07895	DEL_chr8_f790fce5	0.002679	8e-06	FALSE	FALSE	TRUE	(AG)n	Simple_repeat
Sniffles2.DEL.12EAM7	DEL	chr8	66543585	-37	MYBL1	0.00272	DEL_chr8_e34221e9	0.005698	1.6e-05	FALSE	FALSE	TRUE		Non-repeat
Sniffles2.DEL.12EEM7	DEL	chr8	66602730	-32	MYBL1	0.00182	DEL_chr8_96517f9d	1e-06	3.2e-05	FALSE	FALSE	TRUE	(T)n	Simple_repeat
Sniffles2.DEL.12EFM7	DEL	chr8	66618407	-33	MYBL1	0.02186	DEL_chr8_96517f9d	1e-06	3.2e-05	FALSE	FALSE	TRUE	(T)n	Simple_repeat
Sniffles2.INS.12ECM7	INS	chr8	66623195	40	MYBL1	0.00182	.		.	FALSE	FALSE	TRUE	(A)n	Simple_repeat
Sniffles2.INS.12EDM7	INS	chr8	66638971	34	SGK3,MYBL1	0.02818	INS_chr8_a1bb8aef	0.62963	0.017796	FALSE	TRUE	FALSE	(A)n	Simple_repeat
Sniffles2.INS.12F0M7	INS	chr8	66698046	34	SGK3,MYBL1	0.00091	.		.	FALSE	FALSE	TRUE		Non-repeat
Sniffles2.DEL.12F7M7	DEL	chr8	66714173	-5273	SGK3,MYBL1	0.00091	DEL_chr8_16e8a3c5	0.123659	8e-06	FALSE	FALSE	TRUE		Non-repeat
Sniffles2.INS.12F1M7	INS	chr8	66720664	44	SGK3,MYBL1	0.00181	.		.	FALSE	FALSE	TRUE	A-rich	Low_complexity
Sniffles2.DEL.12F8M7	DEL	chr8	66723115	-34	SGK3,MYBL1	0.00272	DEL_chr8_96517f9d	2e-06	3.2e-05	FALSE	FALSE	TRUE	(T)n	Simple_repeat
Sniffles2.INS.12F2M7	INS	chr8	66726788	37	SGK3,MYBL1	0.00091	.		.	FALSE	FALSE	TRUE	(A)n	Simple_repeat
Sniffles2.INS.12F3M7	INS	chr8	66736623	42	SGK3,MYBL1	0.00275	.		.	FALSE	FALSE	TRUE		Non-repeat
Sniffles2.DEL.12F9M7	DEL	chr8	66744513	-33	SGK3	0.00091	DEL_chr8_f0d20cc1	0.01587	0.000635	FALSE	FALSE	TRUE	(T)n	Simple_repeat
Sniffles2.DEL.12FAM7	DEL	chr8	66749318	-1493	SGK3	0.00636	DEL_chr8_2a1c6716	0.883082	0.005101	TRUE	TRUE	FALSE		Non-repeat
Sniffles2.INS.12F4M7	INS	chr8	66762029	41	SGK3	0.00091	.		.	FALSE	FALSE	TRUE		Non-repeat
Sniffles2.INS.12F5M7	INS	chr8	66772145	706	SGK3	0.98185	INS_chr8_132dc01c	0.998586	0.466687	FALSE	TRUE	FALSE	AluSx	SINE/Alu
Sniffles2.DEL.12FBM7	DEL	chr8	66775629	-41	SGK3	0.00273	DEL_chr8_96517f9d	2e-06	3.2e-05	FALSE	FALSE	TRUE		Non-repeat
Sniffles2.INS.12F6M7	INS	chr8	66789973	39	SGK3	0.00091	.		.	FALSE	FALSE	TRUE	(AC)n	Simple_repeat
Sniffles2.INS.12FCM7	INS	chr8	66803434	126	MCMDC2,SGK3	0.04736	.		.	TRUE	FALSE	FALSE	AluJb	SINE/Alu
Sniffles2.DEL.12FDM7	DEL	chr8	66815361	-40	MCMDC2,SGK3	0.00091	DEL_chr8_96517f9d	2e-06	3.2e-05	FALSE	FALSE	TRUE		Non-repeat
Sniffles2.DEL.12FEM7	DEL	chr8	66834346	-42	MCMDC2,SGK3	0.00182	DEL_chr8_f80c8070	0.003555	8e-06	FALSE	FALSE	TRUE		Non-repeat
Sniffles2.DEL.12FFM7	DEL	chr8	66839499	-32	MCMDC2,SGK3	0.15455	DEL_chr8_6205803a	0.485294	0.004145	TRUE	TRUE	FALSE	(TA)n	Simple_repeat
Sniffles2.DEL.1300M7	DEL	chr8	66857789	-38	MCMDC2,SGK3	0.00273	DEL_chr8_96517f9d	2e-06	3.2e-05	FALSE	FALSE	TRUE	(TG)n	Simple_repeat
Sniffles2.INS.1302M7	INS	chr8	66902694	43	MCMDC2	0.00545	.		.	FALSE	FALSE	TRUE	AluYe5	SINE/Alu
Sniffles2.INS.1303M7	INS	chr8	66911612	1259	MCMDC2	0.00182	.		.	FALSE	FALSE	TRUE	Tigger1	DNA_transposon
Sniffles2.DEL.1304M7	DEL	chr8	66948806	-40	PPP1R42,MCMDC2	0.00091	DEL_chr8_96517f9d	2e-06	3.2e-05	FALSE	FALSE	TRUE	AluSx	SINE/Alu
Sniffles2.INS.1306M7	INS	chr8	67018826	32	COPS5,PPP1R42	0.00181	.		.	FALSE	FALSE	TRUE	(T)n	Simple_repeat
Sniffles2.INS.1307M7	INS	chr8	67023131	45	COPS5,PPP1R42	0.03	.		.	FALSE	FALSE	TRUE	(GTTTTT)n	Simple_repeat
Sniffles2.DEL.1308M7	DEL	chr8	67041963	-37	COPS5,PPP1R42	0.00366	DEL_chr8_96517f9d	2e-06	3.2e-05	FALSE	FALSE	TRUE	(CA)n	Simple_repeat
Sniffles2.DEL.1309M7	DEL	chr8	67048023	-42	COPS5,PPP1R42	0.00091	DEL_chr8_1b1aa0e3	0.076512	0.000247	FALSE	FALSE	TRUE	FLAM_C	SINE/Alu
Sniffles2.DEL.130AM7	DEL	chr8	67081156	-82	CSPP1,COPS5	0.03005	DEL_chr8_cdca45c4	0.296429	0.008246	TRUE	FALSE	FALSE		Non-repeat
Sniffles2.DEL.130DM7	DEL	chr8	67159853	-34	CSPP1	0.00817	DEL_chr8_e9cb93dc	0.089286	0.00436	FALSE	FALSE	TRUE	(TTCT)n	Simple_repeat
Sniffles2.INS.130BM7	INS	chr8	67159983	38	CSPP1	0.11343	.		.	FALSE	FALSE	TRUE	(TTTTC)n	Simple_repeat
Sniffles2.DEL.130EM7	DEL	chr8	67167635	-40	CSPP1	0.00727	DEL_chr8_de98a32b	0.110512	1.6e-05	FALSE	FALSE	TRUE	SVA_D	SVA
Sniffles2.INS.130CM7	INS	chr8	67167672	47	CSPP1	0.00818	.		.	FALSE	FALSE	TRUE		Non-repeat
Sniffles2.INS.130FM7	INS	chr8	67197145	65	CSPP1	0.00091	.		.	FALSE	FALSE	TRUE	(T)n	Simple_repeat
Sniffles2.DEL.1311M7	DEL	chr8	67236359	-33	CSPP1	0.01815	DEL_chr8_14adafdd	0.196312	8e-06	FALSE	FALSE	TRUE	(AT)n	Simple_repeat
Sniffles2.DEL.1312M7	DEL	chr8	67244338	-5377	CPA6,CSPP1	0.02541	DEL_chr8_dac452d6	0.988967	0.048886	TRUE	TRUE	FALSE	L1M1	LINE
Sniffles2.DEL.1313M7	DEL	chr8	67258819	-35	CPA6,CSPP1	0.00182	DEL_chr8_96517f9d	2e-06	3.2e-05	FALSE	FALSE	TRUE	(CA)n	Simple_repeat
Sniffles2.INS.1310M7	INS	chr8	67288737	33	CPA6,CSPP1	0.00273	.		.	FALSE	FALSE	TRUE		Non-repeat
Sniffles2.DEL.1314M7	DEL	chr8	67311251	-49	CPA6,CSPP1	0.00273	DEL_chr8_bcfe3e95	0.113379	4.8e-05	FALSE	FALSE	TRUE	SVA_F	SVA
Sniffles2.INS.1315M7	INS	chr8	67403466	47	CPA6,CSPP1	0.05717	.		.	FALSE	FALSE	TRUE	(AT)n	Simple_repeat
Sniffles2.DEL.1318M7	DEL	chr8	67403718	-46	CPA6,CSPP1	0.15427	DEL_chr8_11e19be5	0.376	0.000111	FALSE	TRUE	FALSE		Non-repeat
Sniffles2.DEL.1319M7	DEL	chr8	67404865	-41	CPA6,CSPP1	0.00091	DEL_chr8_27342948	0.067851	0.000624	FALSE	FALSE	TRUE		Non-repeat
Sniffles2.DEL.131AM7	DEL	chr8	67461822	-47	CPA6,CSPP1	0.00091	DEL_chr8_34cdade3	0.001258	8e-06	FALSE	FALSE	TRUE		Non-repeat
Sniffles2.INS.1316M7	INS	chr8	67465342	1261	CPA6,CSPP1	0.00636	.		.	FALSE	FALSE	TRUE		Non-repeat
Sniffles2.DEL.131BM7	DEL	chr8	67472370	-35	CPA6	0.00182	DEL_chr8_0ce19e99	0.129496	0.000165	FALSE	FALSE	TRUE	(TTTTA)n	Simple_repeat
Sniffles2.INS.1317M7	INS	chr8	67472409	53	CPA6	0.00182	.		.	FALSE	FALSE	TRUE		Non-repeat
Sniffles2.DEL.131CM7	DEL	chr8	67475797	-37	CPA6	0.17604	DEL_chr8_21f8e773	0.075278	0.000209	FALSE	FALSE	TRUE	(TTTC)n	Simple_repeat
Sniffles2.DEL.131EM7	DEL	chr8	67504486	-43	CPA6	0.00091	DEL_chr8_4921c5ca	0.056266	0.000143	FALSE	FALSE	TRUE		Non-repeat
Sniffles2.DEL.1322M7	DEL	chr8	67607169	-33	CPA6	0.23679	DEL_chr8_ed2dc627	0.414634	1.6e-05	TRUE	TRUE	FALSE	(TCT)n	Simple_repeat
Sniffles2.INS.131FM7	INS	chr8	67607170	34	CPA6	0.00456	.		.	FALSE	FALSE	TRUE	(TTC)n	Simple_repeat
Sniffles2.DEL.1323M7	DEL	chr8	67616516	-39	CPA6	0.00182	DEL_chr8_96517f9d	2e-06	3.2e-05	FALSE	FALSE	TRUE	(GT)n	Simple_repeat
Sniffles2.DEL.1324M7	DEL	chr8	67634004	-7445	CPA6	0.00091	DEL_chr8_77713053	0.980511	0.017379	FALSE	TRUE	FALSE		Non-repeat
Sniffles2.INS.1320M7	INS	chr8	67662418	31	CPA6	0.25546	.		.	FALSE	FALSE	TRUE		Non-repeat
Sniffles2.DEL.1325M7	DEL	chr8	67662424	-44	CPA6	0.02273	DEL_chr8_1e900a22	0.39823	0.001373	FALSE	TRUE	FALSE	(ATAC)n	Simple_repeat
Sniffles2.INS.1321M7	INS	chr8	67692329	35	PREX2,CPA6	0.00091	.		.	FALSE	FALSE	TRUE	(A)n	Simple_repeat
Sniffles2.DEL.1328M7	DEL	chr8	67698669	-41	PREX2,CPA6	0.00091	DEL_chr8_bd47834b	0.003896	0.000373	TRUE	FALSE	FALSE	L2d	LINE
Sniffles2.INS.1326M7	INS	chr8	67707915	168	PREX2,CPA6	0.00363	.		.	FALSE	FALSE	TRUE	MER1A	DNA_transposon
Sniffles2.DEL.1329M7	DEL	chr8	67708619	-93	PREX2,CPA6	0.00727	DEL_chr8_96517f9d	4e-06	3.2e-05	FALSE	FALSE	TRUE	MER50-int	LTR
Sniffles2.DEL.132AM7	DEL	chr8	67733197	-33	PREX2,CPA6	0.01633	DEL_chr8_f4b9d952	0.001102	0.000128	FALSE	FALSE	TRUE	(A)n	Simple_repeat
Sniffles2.INS.1327M7	INS	chr8	67771299	6089	PREX2,CPA6	0.00091	INS_chr8_1250c18f	0.987355	0.001324	FALSE	TRUE	FALSE	L1HS	LINE
Sniffles2.INS.132CM7	INS	chr8	67795295	38	PREX2,CPA6	0.00091	.		.	FALSE	FALSE	TRUE	(CA)n	Simple_repeat
Sniffles2.DEL.132EM7	DEL	chr8	67815086	-332	PREX2,CPA6	0.58621	DEL_chr8_e79356dc	0.451422	0.621008	TRUE	TRUE	FALSE	AluY	SINE/Alu
Sniffles2.DEL.132FM7	DEL	chr8	67831044	-31	PREX2,CPA6	0.00455	DEL_chr8_45716ed4	0.316832	8.7e-05	FALSE	TRUE	FALSE	(TA)n	Simple_repeat
Sniffles2.INS.132DM7	INS	chr8	67831080	35	PREX2,CPA6	0.00545	.		.	TRUE	FALSE	FALSE	(CT)n	Simple_repeat
Sniffles2.INS.1330M7	INS	chr8	67930855	44	PREX2,CPA6	0.00455	.		.	FALSE	FALSE	TRUE		Non-repeat
Sniffles2.INS.1331M7	INS	chr8	67983306	35	PREX2,CPA6	0.37705	.		.	FALSE	FALSE	TRUE		Non-repeat
Sniffles2.INS.1333M7	INS	chr8	68046686	33	PREX2	0.00091	.		.	FALSE	FALSE	TRUE	(AC)n	Simple_repeat
Sniffles2.INS.1334M7	INS	chr8	68069558	329	PREX2	0.55172	INS_chr8_280cbfa5	0.993958	0.580306	TRUE	TRUE	FALSE	AluY	SINE/Alu
Sniffles2.DEL.1335M7	DEL	chr8	68185704	-262	C8orf34,PREX2	0.07169	DEL_chr8_295fc979	0.355886	0.107817	FALSE	TRUE	FALSE		Non-repeat
Sniffles2.INS.1337M7	INS	chr8	68217930	70	C8orf34,PREX2	0.14519	.		.	TRUE	FALSE	FALSE		Non-repeat
Sniffles2.DEL.1339M7	DEL	chr8	68268047	-38	C8orf34,PREX2	0.46007	DEL_chr8_21f384db	0.534247	0.000102	TRUE	TRUE	FALSE	(CTTT)n	Simple_repeat
Sniffles2.INS.1338M7	INS	chr8	68268091	33	C8orf34,PREX2	0.00091	.		.	FALSE	FALSE	TRUE	(TTTC)n	Simple_repeat
Sniffles2.DEL.133AM7	DEL	chr8	68288160	-39	C8orf34,PREX2	0.00273	DEL_chr8_5d2648a2	8.6e-05	0.000707	FALSE	FALSE	TRUE	(TG)n	Simple_repeat
Sniffles2.INS.133CM7	INS	chr8	68304272	52	C8orf34,PREX2	0.00182	.		.	FALSE	FALSE	TRUE	(A)n	Simple_repeat
Sniffles2.INS.133DM7	INS	chr8	68332372	33	C8orf34,PREX2	0.29673	.		.	FALSE	FALSE	TRUE		Non-repeat
Sniffles2.INS.133EM7	INS	chr8	68343373	43	C8orf34,PREX2	0.00091	.		.	FALSE	FALSE	TRUE		Non-repeat
Sniffles2.INS.133FM7	INS	chr8	68376213	35	C8orf34,PREX2	0.01455	.		.	FALSE	FALSE	TRUE	(ATAAA)n	Simple_repeat
Sniffles2.INS.1340M7	INS	chr8	68466766	32	C8orf34,PREX2	0.06	.		.	FALSE	FALSE	TRUE	(TA)n	Simple_repeat
Sniffles2.DEL.1342M7	DEL	chr8	68505433	-321	C8orf34,PREX2	0.14208	DEL_chr8_fcd87cab	0.950311	0.231498	TRUE	TRUE	FALSE	AluY	SINE/Alu
Sniffles2.DEL.1343M7	DEL	chr8	68567579	-32	C8orf34	0.0127	DEL_chr8_99d50854	0.012378	2.4e-05	FALSE	FALSE	TRUE	(T)n	Simple_repeat
Sniffles2.DEL.1344M7	DEL	chr8	68576141	-34	C8orf34	0.00182	DEL_chr8_3f7a23eb	0.208286	0.001344	FALSE	FALSE	TRUE	(AC)n	Simple_repeat
Sniffles2.INS.1341M7	INS	chr8	68589746	41	C8orf34	0.00273	.		.	FALSE	FALSE	TRUE		Non-repeat
Sniffles2.DEL.1347M7	DEL	chr8	68630090	-44	C8orf34	0.00091	DEL_chr8_96517f9d	2e-06	3.2e-05	FALSE	FALSE	TRUE		Non-repeat
Sniffles2.INS.1345M7	INS	chr8	68632545	44	C8orf34	0.00091	.		.	FALSE	FALSE	TRUE		Non-repeat
Sniffles2.DEL.1348M7	DEL	chr8	68673312	-42	C8orf34	0.00272	DEL_chr8_b9e24b29	0.074751	0.000992	TRUE	FALSE	FALSE	L1M1	LINE
Sniffles2.INS.1346M7	INS	chr8	68674882	329	C8orf34	0.05717	INS_chr8_bb580c80	0.976261	0.070244	TRUE	TRUE	FALSE	AluY	SINE/Alu
Sniffles2.INS.1349M7	INS	chr8	68715519	6005	C8orf34	0.00181	.		.	FALSE	FALSE	TRUE	L1HS	LINE
Sniffles2.INS.134AM7	INS	chr8	68758761	2596	C8orf34	0.10238	.		.	FALSE	FALSE	TRUE	SVA_E	SVA
Sniffles2.INS.134BM7	INS	chr8	68759470	39	C8orf34	0.00091	.		.	FALSE	FALSE	TRUE		Non-repeat
Sniffles2.INS.134CM7	INS	chr8	68772794	42	C8orf34	0.00181	.		.	FALSE	FALSE	TRUE	(TCTT)n	Simple_repeat
Sniffles2.DEL.134FM7	DEL	chr8	68775327	-38	C8orf34	0.00091	DEL_chr8_f528dca1	0.019528	8e-06	FALSE	FALSE	TRUE		Non-repeat
Sniffles2.INS.134EM7	INS	chr8	68792572	32	C8orf34	0.00364	.		.	FALSE	FALSE	TRUE	(A)n	Simple_repeat
Sniffles2.INS.134DM7	INS	chr8	68794507	33	C8orf34	0.05898	INS_chr8_2c845209	0.611111	0.00181	FALSE	TRUE	FALSE	(AT)n	Simple_repeat
Sniffles2.DEL.1352M7	DEL	chr8	68849143	-6026	C8orf34	0.00091	DEL_chr8_808d083d	0.958784	0.000182	FALSE	TRUE	FALSE		Non-repeat
Sniffles2.DEL.1353M7	DEL	chr8	68850629	-40	C8orf34	0.00091	DEL_chr8_f7899510	0.012016	8e-06	FALSE	FALSE	TRUE	LTR12E	LTR
Sniffles2.INS.1351M7	INS	chr8	68891855	50	C8orf34	0.00091	.		.	FALSE	FALSE	TRUE	GA-rich	Low_complexity
Sniffles2.INS.1355M7	INS	chr8	68906114	3251	SULF1,C8orf34	0.02663	.		.	FALSE	FALSE	TRUE		Non-repeat
Sniffles2.INS.1357M7	INS	chr8	68906114	3867	SULF1,C8orf34	0.04286	.		.	FALSE	FALSE	TRUE	(ATAT)n	Simple_repeat
Sniffles2.INS.1354M7	INS	chr8	68906131	1789	SULF1,C8orf34	0.6579	.		.	FALSE	FALSE	TRUE	(ATAT)n	Simple_repeat
Sniffles2.INS.1358M7	INS	chr8	68906138	5086	SULF1,C8orf34	0.00366	.		.	FALSE	FALSE	TRUE	(ATAT)n	Simple_repeat
Sniffles2.INS.1356M7	INS	chr8	68906225	275	SULF1,C8orf34	0.13909	.		.	FALSE	FALSE	TRUE	(ATAT)n	Simple_repeat
Sniffles2.DEL.135CM7	DEL	chr8	68906398	-48	SULF1,C8orf34	0.00911	DEL_chr8_b230e4f6	0.291667	0.005251	FALSE	FALSE	TRUE	(GATA)n	Simple_repeat
Sniffles2.INS.1359M7	INS	chr8	68907012	34	SULF1,C8orf34	0.01364	INS_chr8_14b649d2	0.00028	0.456532	FALSE	FALSE	TRUE		Non-repeat
Sniffles2.INS.135AM7	INS	chr8	68929787	34	SULF1,C8orf34	0.00091	.		.	FALSE	FALSE	TRUE	(T)n	Simple_repeat
Sniffles2.DEL.135DM7	DEL	chr8	68941111	-33	SULF1,C8orf34	0.01369	DEL_chr8_99f77012	0.009965	8e-06	FALSE	FALSE	TRUE	(TG)n	Simple_repeat
Sniffles2.INS.135BM7	INS	chr8	68974217	40	SULF1,C8orf34	0.00274	.		.	FALSE	FALSE	TRUE	(A)n	Simple_repeat
Sniffles2.DEL.135EM7	DEL	chr8	68988004	-37	SULF1,C8orf34	0.00091	DEL_chr8_96517f9d	2e-06	3.2e-05	FALSE	FALSE	TRUE		Non-repeat
Sniffles2.INS.135FM7	INS	chr8	68997802	38	SULF1,C8orf34	0.94283	.		.	FALSE	FALSE	TRUE		Non-repeat
Sniffles2.DEL.1361M7	DEL	chr8	69021304	-42	SULF1,C8orf34	0.00272	DEL_chr8_96517f9d	2e-06	3.2e-05	FALSE	FALSE	TRUE	L1P3	LINE
Sniffles2.DEL.1362M7	DEL	chr8	69056245	-38	SULF1,C8orf34	0.00455	DEL_chr8_75fbe47c	0.002263	8e-06	FALSE	FALSE	TRUE	(TTCT)n	Simple_repeat
Sniffles2.INS.1360M7	INS	chr8	69086475	318	SULF1,C8orf34	0.01463	INS_chr8_9f43069d	0.935373	0.010476	TRUE	TRUE	FALSE	AluY	SINE/Alu
Sniffles2.INS.1364M7	INS	chr8	69123192	35	SULF1,C8orf34	0.39071	.		.	FALSE	FALSE	TRUE	(TTATT)n	Simple_repeat
Sniffles2.DEL.1368M7	DEL	chr8	69129526	-32	SULF1,C8orf34	0.06897	DEL_chr8_a76aa71f	0.005736	1.6e-05	FALSE	FALSE	TRUE		Non-repeat
Sniffles2.INS.1365M7	INS	chr8	69160376	910	SULF1,C8orf34	0.94455	.		.	FALSE	FALSE	TRUE	AluSx	SINE/Alu
Sniffles2.INS.1366M7	INS	chr8	69167152	31	SULF1,C8orf34	0.25137	INS_chr8_9f16dd2f	0.344444	0.19987	FALSE	TRUE	FALSE		Non-repeat
Sniffles2.DEL.1369M7	DEL	chr8	69173126	-39	SULF1,C8orf34	0.00091	DEL_chr8_ac1a9ebe	0.004	6.4e-05	FALSE	FALSE	TRUE		Non-repeat
Sniffles2.INS.1367M7	INS	chr8	69194252	221	SULF1,C8orf34	0.00727	INS_chr8_9305bf3e	0.423372	0.006906	FALSE	TRUE	FALSE		Non-repeat
Sniffles2.INS.136AM7	INS	chr8	69198813	46	SULF1,C8orf34	0.00091	.		.	FALSE	FALSE	TRUE		Non-repeat
Sniffles2.DEL.136EM7	DEL	chr8	69207246	-42	SULF1,C8orf34	0.00181	DEL_chr8_96517f9d	2e-06	3.2e-05	FALSE	FALSE	TRUE	AluY	SINE/Alu
Sniffles2.INS.136BM7	INS	chr8	69230823	98	SULF1,C8orf34	0.70871	.		.	FALSE	FALSE	TRUE	(AT)n	Simple_repeat
Sniffles2.DEL.136FM7	DEL	chr8	69231146	-43	SULF1,C8orf34	0.00091	DEL_chr8_96517f9d	2e-06	3.2e-05	FALSE	FALSE	TRUE		Non-repeat
Sniffles2.INS.136CM7	INS	chr8	69245774	40	SULF1	0.7314	.		.	FALSE	FALSE	TRUE	SVA_E	SVA
Sniffles2.DEL.1370M7	DEL	chr8	69248216	-68	SULF1	0.41833	DEL_chr8_6b303793	0.285109	0.000437	FALSE	FALSE	TRUE		Non-repeat
Sniffles2.INS.136DM7	INS	chr8	69248217	62	SULF1	0.20236	.		.	FALSE	FALSE	TRUE		Non-repeat
Sniffles2.DEL.1371M7	DEL	chr8	69254931	-2982	SULF1	0.00091	DEL_chr8_4a110760	0.248563	8e-06	FALSE	FALSE	TRUE	L1HS	LINE
Sniffles2.DEL.1372M7	DEL	chr8	69288481	-7577	SULF1	0.00091	DEL_chr8_4d75dbce	0.998416	0.003378	TRUE	TRUE	FALSE		Non-repeat
Sniffles2.DEL.1373M7	DEL	chr8	69320639	-36	SULF1	0.00182	DEL_chr8_96517f9d	2e-06	3.2e-05	FALSE	FALSE	TRUE		Non-repeat
Sniffles2.DEL.1374M7	DEL	chr8	69323594	-47	SULF1	0.00183	DEL_chr8_a0a42304	0.028402	8e-06	FALSE	FALSE	TRUE		Non-repeat
Sniffles2.DEL.1375M7	DEL	chr8	69395180	-33	SULF1	0.03358	DEL_chr8_063d1f7b	0.000777	0.5	FALSE	FALSE	TRUE	(T)n	Simple_repeat
Sniffles2.DEL.137BM7	DEL	chr8	69407653	-5303	SULF1	0.00726	DEL_chr8_eb5b2783	0.999623	0.008138	TRUE	TRUE	FALSE		Non-repeat
Sniffles2.DEL.137CM7	DEL	chr8	69422296	-43	SULF1	0.00091	DEL_chr8_dcb9fdd4	0.047568	0.028407	FALSE	FALSE	TRUE		Non-repeat
Sniffles2.INS.1377M7	INS	chr8	69427511	33	SULF1	0.00454	.		.	FALSE	FALSE	TRUE		Non-repeat
Sniffles2.INS.1378M7	INS	chr8	69434062	31	SULF1	0.06171	.		.	FALSE	FALSE	TRUE	(AAGAA)n	Simple_repeat
Sniffles2.DEL.137DM7	DEL	chr8	69445379	-313	SULF1	0.31818	DEL_chr8_aca35730	0.952229	0.307894	TRUE	TRUE	FALSE	AluY	SINE/Alu
Sniffles2.DEL.137EM7	DEL	chr8	69452053	-42	SULF1	0.18636	DEL_chr8_580672a0	0.071862	0.002352	TRUE	FALSE	FALSE	(GAAGA)n	Simple_repeat
Sniffles2.INS.1379M7	INS	chr8	69452064	106	SULF1	0.06102	INS_chr8_af0328ab	0.272812	0.000151	FALSE	FALSE	TRUE	(GGAA)n	Simple_repeat
Sniffles2.DEL.137FM7	DEL	chr8	69493438	-37	SULF1	0.00907	DEL_chr8_161a6dcc	0.057839	0.5	FALSE	FALSE	TRUE	(AC)n	Simple_repeat
Sniffles2.INS.137AM7	INS	chr8	69494504	50	SULF1	0.00091	.		.	FALSE	FALSE	TRUE		Non-repeat
Sniffles2.DEL.1380M7	DEL	chr8	69510946	-35	SULF1	0.00091	DEL_chr8_96517f9d	2e-06	3.2e-05	FALSE	FALSE	TRUE	(CA)n	Simple_repeat
Sniffles2.DEL.1381M7	DEL	chr8	69554979	-32	SULF1	0.00363	DEL_chr8_f6eeff70	0.00518	0.000107	FALSE	FALSE	TRUE	(A)n	Simple_repeat
Sniffles2.DEL.1384M7	DEL	chr8	69616071	-41	SLCO5A1,SULF1	0.06443	DEL_chr8_e152cec6	0.02012	0.000109	FALSE	FALSE	TRUE	(TA)n	Simple_repeat
Sniffles2.INS.1382M7	INS	chr8	69616227	38	SLCO5A1,SULF1	0.00363	.		.	FALSE	FALSE	TRUE	(AT)n	Simple_repeat
Sniffles2.DEL.1385M7	DEL	chr8	69617406	-31	SLCO5A1,SULF1	0.34273	DEL_chr8_98e83a09	0.581818	0.000745	FALSE	TRUE	FALSE	(AT)n	Simple_repeat
Sniffles2.DEL.1386M7	DEL	chr8	69623722	-32	SLCO5A1,SULF1	0.23818	DEL_chr8_3997abb6	0.228164	4e-05	FALSE	FALSE	TRUE		Non-repeat
Sniffles2.DEL.1387M7	DEL	chr8	69626134	-116	SLCO5A1,SULF1	0.64973	DEL_chr8_b4812217	0.768434	0.271367	TRUE	TRUE	FALSE	LTR12C	LTR
Sniffles2.DEL.1388M7	DEL	chr8	69649973	-32	SLCO5A1,SULF1	0.03091	DEL_chr8_e3f3c2ce	0.003059	0.000538	FALSE	FALSE	TRUE	(T)n	Simple_repeat
Sniffles2.INS.1383M7	INS	chr8	69669313	46	SLCO5A1,SULF1	0.00091	.		.	TRUE	FALSE	FALSE		Non-repeat
Sniffles2.DEL.138BM7	DEL	chr8	69762145	-31	SLCO5A1	0.35909	DEL_chr8_9367510a	0.031068	8e-06	FALSE	FALSE	TRUE	(CTTT)n	Simple_repeat
Sniffles2.DEL.138CM7	DEL	chr8	69763615	-33	SLCO5A1	0.01913	DEL_chr8_d373ec0c	0.002295	0.000597	FALSE	FALSE	TRUE	(A)n	Simple_repeat
Sniffles2.DEL.138DM7	DEL	chr8	69772579	-44	SLCO5A1	0.00367	DEL_chr8_96517f9d	2e-06	3.2e-05	TRUE	FALSE	FALSE	(AAAGG)n	Simple_repeat
Sniffles2.INS.1389M7	INS	chr8	69772614	60	SLCO5A1	0.02018	.		.	FALSE	FALSE	TRUE	GA-rich	Low_complexity
Sniffles2.INS.138AM7	INS	chr8	69784841	34	SLCO5A1	0.00821	.		.	FALSE	FALSE	TRUE	(AAAG)n	Simple_repeat
Sniffles2.DEL.138EM7	DEL	chr8	69784901	-43	SLCO5A1	0.00456	DEL_chr8_96517f9d	2e-06	3.2e-05	FALSE	FALSE	TRUE	(GAAA)n	Simple_repeat
Sniffles2.DEL.1392M7	DEL	chr8	69834728	-34	SLCO5A1	0.0082	DEL_chr8_2ad711c6	0.003819	0.5	FALSE	FALSE	TRUE	(AC)n	Simple_repeat
Sniffles2.DEL.1393M7	DEL	chr8	69837280	-38	SLCO5A1	0.00182	DEL_chr8_96517f9d	2e-06	3.2e-05	FALSE	FALSE	TRUE		Non-repeat
Sniffles2.INS.138FM7	INS	chr8	69840344	53	SLCO5A1	0.18909	INS_chr8_ee654fc4	0.943759	0.166575	TRUE	TRUE	FALSE	(AAAG)n	Simple_repeat
Sniffles2.DEL.1394M7	DEL	chr8	69841614	-1320	SLCO5A1	0.00091	DEL_chr8_96517f9d	5.8e-05	3.2e-05	FALSE	FALSE	TRUE		Non-repeat
Sniffles2.DEL.1395M7	DEL	chr8	69855893	-37	SLCO5A1	0.01182	DEL_chr8_e9dc3143	0.156642	8e-06	FALSE	FALSE	TRUE	SVA_A	SVA
Sniffles2.DEL.1396M7	DEL	chr8	69862962	-2709	SLCO5A1	0.00091	DEL_chr8_85acda93	0.856577	0.000595	FALSE	TRUE	FALSE	L1P3	LINE
Sniffles2.DEL.1397M7	DEL	chr8	69871231	-33	SLCO5A1	0.09165	DEL_chr8_03dcf8f4	0.259542	0.00047	TRUE	FALSE	FALSE	(GAAG)n	Simple_repeat
Sniffles2.INS.1390M7	INS	chr8	69872922	33	SLCO5A1	0.00091	.		.	FALSE	FALSE	TRUE	(T)n	Simple_repeat
Sniffles2.DEL.1398M7	DEL	chr8	69879625	-2208	SLCO5A1	0.00545	DEL_chr8_0677fe92	0.934378	0.000864	FALSE	TRUE	FALSE	L1MC5a	LINE
Sniffles2.INS.1391M7	INS	chr8	69893417	32	SLCO5A1	0.00635	.		.	FALSE	FALSE	TRUE	(TC)n	Simple_repeat
Sniffles2.INS.139AM7	INS	chr8	69922741	32	SLCO5A1	0.08621	.		.	FALSE	FALSE	TRUE	(AT)n	Simple_repeat
Sniffles2.INS.139BM7	INS	chr8	69941423	2699	SLCO5A1	0.00091	.		.	FALSE	FALSE	TRUE	SVA_D	SVA
Sniffles2.INS.139CM7	INS	chr8	69945369	34	SLCO5A1	0.00091	.		.	FALSE	FALSE	TRUE	(AC)n	Simple_repeat
Sniffles2.DEL.139EM7	DEL	chr8	69966636	-43	SLCO5A1	0.00091	DEL_chr8_156c39ed	0.000671	8e-06	FALSE	FALSE	TRUE		Non-repeat
Sniffles2.DEL.139FM7	DEL	chr8	69969505	-40	SLCO5A1	0.00091	DEL_chr8_156c39ed	0.000625	8e-06	FALSE	FALSE	TRUE		Non-repeat
Sniffles2.INS.139DM7	INS	chr8	69974256	36	SLCO5A1	0.00091	.		.	FALSE	FALSE	TRUE	(T)n	Simple_repeat
Sniffles2.DEL.13A3M7	DEL	chr8	70012646	-32	SLCO5A1	0.02722	DEL_chr8_afeed453	0.065346	0.5	FALSE	FALSE	TRUE		Non-repeat
Sniffles2.INS.13A0M7	INS	chr8	70014816	38	SLCO5A1	0.00091	.		.	FALSE	FALSE	TRUE		Non-repeat
Sniffles2.INS.13A1M7	INS	chr8	70023699	309	SLCO5A1	0.24047	.		.	FALSE	FALSE	TRUE	AluY	SINE/Alu
Sniffles2.DEL.13A4M7	DEL	chr8	70036686	-31	SLCO5A1	0.00546	DEL_chr8_1d9a4c1d	0.012465	0.000106	FALSE	FALSE	TRUE	(T)n	Simple_repeat
Sniffles2.INS.13A2M7	INS	chr8	70077816	32	SLCO5A1	0.02818	.		.	FALSE	FALSE	TRUE	(TTTC)n	Simple_repeat
Sniffles2.INS.13A5M7	INS	chr8	70116187	31	SLCO5A1	0.00091	.		.	FALSE	FALSE	TRUE	(TA)n	Simple_repeat
Sniffles2.INS.13A6M7	INS	chr8	70159244	31	LACTB2-AS1,SLCO5A1	0.43091	INS_chr8_4c88d9c9	0.449275	0.00092	FALSE	TRUE	FALSE	(AT)n	Simple_repeat
Sniffles2.INS.13A7M7	INS	chr8	70160682	33	LACTB2-AS1,SLCO5A1	0.00455	.		.	FALSE	FALSE	TRUE	(AG)n	Simple_repeat
Sniffles2.DEL.13A8M7	DEL	chr8	70177935	-37	LACTB2-AS1,SLCO5A1	0.00182	DEL_chr8_6022fb16	1.9e-05	8e-06	FALSE	FALSE	TRUE		Non-repeat
Sniffles2.INS.13A9M7	INS	chr8	70207885	33	LACTB2-AS1,SLCO5A1	0.00091	.		.	FALSE	FALSE	TRUE	(A)n	Simple_repeat
Sniffles2.DEL.13AAM7	DEL	chr8	70208275	-35	LACTB2-AS1,SLCO5A1	0.00181	DEL_chr8_6022fb16	1.8e-05	8e-06	TRUE	FALSE	FALSE		Non-repeat
Sniffles2.DEL.13ABM7	DEL	chr8	70228921	-37	LACTB2-AS1,SLCO5A1	0.00091	DEL_chr8_6022fb16	1.9e-05	8e-06	FALSE	FALSE	TRUE		Non-repeat
Sniffles2.DUP.13ACM7	DUP	chr8	70246868	24750	LACTB2-AS1,SLCO5A1	0.00091	DUP_chr8_2b4a5b61	0.999434	7.1e-05	FALSE	TRUE	FALSE		Non-repeat
Sniffles2.DEL.13ADM7	DEL	chr8	70342775	-38	LACTB2-AS1	0.00273	DEL_chr8_6022fb16	2e-05	8e-06	FALSE	FALSE	TRUE	(CA)n	Simple_repeat
Sniffles2.DEL.13AEM7	DEL	chr8	70376586	-4713	LACTB2-AS1	0.00091	DEL_chr8_f670d62d	0.989085	0.000746	TRUE	TRUE	FALSE		Non-repeat
Sniffles2.DEL.13B3M7	DEL	chr8	70402828	-43	LACTB2-AS1	0.00091	DEL_chr8_4feba5aa	0.004583	8e-06	FALSE	FALSE	TRUE		Non-repeat
Sniffles2.INS.13AFM7	INS	chr8	70421771	34	LACTB2-AS1	0.00182	.		.	FALSE	FALSE	TRUE	(GA)n	Simple_repeat
Sniffles2.INS.13B0M7	INS	chr8	70440744	56	LACTB2-AS1	0.09165	.		.	FALSE	FALSE	TRUE	(AAAG)n	Simple_repeat
Sniffles2.DEL.13B4M7	DEL	chr8	70441072	-52	LACTB2-AS1	0.00454	DEL_chr8_926cc200	0.011969	1.6e-05	FALSE	FALSE	TRUE	A-rich	Low_complexity
Sniffles2.DEL.13B5M7	DEL	chr8	70441864	-45	LACTB2-AS1	0.03909	DEL_chr8_9217d97e	0.196581	3.2e-05	FALSE	FALSE	TRUE		Non-repeat
Sniffles2.INS.13B1M7	INS	chr8	70442136	35	LACTB2-AS1	0.29764	INS_chr8_1cf15141	0.573669	0.185417	FALSE	TRUE	FALSE	(AGAAAG)n	Simple_repeat
Sniffles2.INS.13B2M7	INS	chr8	70450574	32	LACTB2-AS1	0.00182	.		.	FALSE	FALSE	TRUE	(T)n	Simple_repeat
Sniffles2.INS.13B6M7	INS	chr8	70501630	39	LACTB2-AS1	0.00182	.		.	FALSE	FALSE	TRUE	THE1-int	LTR
Sniffles2.DEL.13B8M7	DEL	chr8	70539840	-41	LACTB2-AS1	0.00091	DEL_chr8_7cb299d8	0.048443	0.023322	FALSE	FALSE	TRUE		Non-repeat
Sniffles2.INS.13B7M7	INS	chr8	70572287	48	LACTB2-AS1	0.00181	INS_chr8_f0104349	0.148148	0.010572	FALSE	FALSE	TRUE		Non-repeat
Sniffles2.DEL.13BBM7	DEL	chr8	70639356	-45	XKR9,LACTB2-AS1	0.00091	DEL_chr8_948940fd	0.418182	1.6e-05	FALSE	TRUE	FALSE	AluSx	SINE/Alu
Sniffles2.DEL.13BCM7	DEL	chr8	70643209	-32	XKR9,LACTB2-AS1	0.00273	DEL_chr8_74dbdcad	0.030843	0.000108	FALSE	FALSE	TRUE	(T)n	Simple_repeat
Sniffles2.DEL.13BDM7	DEL	chr8	70651656	-33	XKR9,LACTB2-AS1	0.04182	DEL_chr8_8da9a898	0.00267	8e-06	FALSE	FALSE	TRUE		Non-repeat
Sniffles2.DEL.13BEM7	DEL	chr8	70669614	-35	XKR9,LACTB2-AS1	0.00273	DEL_chr8_e45ec378	0.054054	8e-06	FALSE	FALSE	TRUE	(TG)n	Simple_repeat
Sniffles2.INS.13B9M7	INS	chr8	70669643	31	XKR9,LACTB2-AS1	0.0118	.		.	FALSE	FALSE	TRUE	(GT)n	Simple_repeat
Sniffles2.DEL.13BFM7	DEL	chr8	70671327	-1088	XKR9,LACTB2-AS1	0.43466	DEL_chr8_8cca1630	0.985308	0.413763	TRUE	TRUE	FALSE	L1P1	LINE
Sniffles2.INS.13BAM7	INS	chr8	70677172	35	XKR9,LACTB2-AS1	0.0365	.		.	FALSE	FALSE	TRUE		Non-repeat
Sniffles2.INS.13C0M7	INS	chr8	70700632	39	XKR9,LACTB2-AS1	0.00273	.		.	FALSE	FALSE	TRUE	(T)n	Simple_repeat
Sniffles2.DEL.13C2M7	DEL	chr8	70711710	-202	XKR9,LACTB2-AS1	0.43704	DEL_chr8_252d34aa	0.899995	0.015703	FALSE	TRUE	FALSE	L1PA15	LINE
Sniffles2.DEL.13C3M7	DEL	chr8	70744757	-452	XKR9	0.0885	DEL_chr8_139d137e	0.539928	0.07637	TRUE	TRUE	FALSE		Non-repeat
Sniffles2.INS.13C1M7	INS	chr8	70776948	36	XKR9	0.35753	INS_chr8_af8c106c	0.045	0.000325	FALSE	FALSE	TRUE	(TC)n	Simple_repeat
Sniffles2.INS.13C4M7	INS	chr8	70840407	6048	XKR9	0.00091	.		.	FALSE	FALSE	TRUE	L1HS	LINE
Sniffles2.INS.13C5M7	INS	chr8	70862565	316	XKR9	0.11182	INS_chr8_0b38a7e3	0.934549	0.16087	TRUE	TRUE	FALSE	AluY	SINE/Alu
Sniffles2.DEL.13C6M7	DEL	chr8	70879645	-42	XKR9	0.00091	DEL_chr8_c3138cd5	0.098624	0.00012	FALSE	FALSE	TRUE	L1P3	LINE
Sniffles2.DEL.13C7M7	DEL	chr8	70882819	-42	XKR9	0.00091	DEL_chr8_6022fb16	2.2e-05	8e-06	FALSE	FALSE	TRUE		Non-repeat
Sniffles2.INS.13C8M7	INS	chr8	70967066	32	EYA1,XKR9	0.00455	.		.	FALSE	FALSE	TRUE	(T)n	Simple_repeat
Sniffles2.INS.13C9M7	INS	chr8	71002344	333	EYA1,XKR9	0.34426	INS_chr8_4ab036f5	0.918929	0.363762	TRUE	TRUE	FALSE	AluY	SINE/Alu
Sniffles2.DEL.13CCM7	DEL	chr8	71050266	-32	EYA1,XKR9	0.0245	DEL_chr8_6022fb16	1.7e-05	8e-06	FALSE	FALSE	TRUE	(ATAGAT)n	Simple_repeat
Sniffles2.INS.13CAM7	INS	chr8	71075655	35	EYA1,XKR9	0.56352	.		.	FALSE	FALSE	TRUE		Non-repeat
Sniffles2.INS.13CBM7	INS	chr8	71084925	44	EYA1,XKR9	0.36116	.		.	TRUE	FALSE	FALSE		Non-repeat
Sniffles2.INS.13CDM7	INS	chr8	71100928	157	EYA1,XKR9	0.03	INS_chr8_4c45ec45	0.94012	0.025102	TRUE	TRUE	FALSE	L1HS	LINE
Sniffles2.INS.13CEM7	INS	chr8	71197355	52	EYA1	0.00091	.		.	FALSE	FALSE	TRUE	(TA)n	Simple_repeat
Sniffles2.INS.13CFM7	INS	chr8	71200805	55	EYA1	0.00182	.		.	FALSE	FALSE	TRUE		Non-repeat
Sniffles2.DEL.13D2M7	DEL	chr8	71207810	-44	EYA1	0.16818	DEL_chr8_666a4b7e	0.106724	0.003127	FALSE	FALSE	TRUE		Non-repeat
Sniffles2.INS.13D0M7	INS	chr8	71274931	37	EYA1	0.00727	.		.	FALSE	FALSE	TRUE		Non-repeat
Sniffles2.INS.13D1M7	INS	chr8	71293807	323	EYA1	0.28364	INS_chr8_b1453578	0.978338	0.242578	FALSE	TRUE	FALSE	AluY	SINE/Alu
Sniffles2.DEL.13D5M7	DEL	chr8	71302511	-3063	EYA1	0.21869	DEL_chr8_af990b89	0.895846	0.188556	TRUE	TRUE	FALSE		Non-repeat
Sniffles2.INS.13D3M7	INS	chr8	71323158	49	EYA1	0.00092	.		.	FALSE	FALSE	TRUE	(GA)n	Simple_repeat
Sniffles2.DEL.13D6M7	DEL	chr8	71326272	-42	EYA1	0.00091	DEL_chr8_6022fb16	2.2e-05	8e-06	FALSE	FALSE	TRUE		Non-repeat
Sniffles2.INS.13D4M7	INS	chr8	71334189	50	EYA1	0.00091	.		.	FALSE	FALSE	TRUE	(TTTC)n	Simple_repeat
Sniffles2.DEL.13D7M7	DEL	chr8	71364951	-38	EYA1	0.01186	DEL_chr8_ebeee18f	0.002345	8e-06	FALSE	FALSE	TRUE	(AT)n	Simple_repeat
Sniffles2.INS.13D8M7	INS	chr8	71448026	31	EYA1	0.03811	.		.	FALSE	FALSE	TRUE		Non-repeat
Sniffles2.DEL.13DBM7	DEL	chr8	71463603	-34	EYA1	0.01361	DEL_chr8_056ba01e	0.027801	0.0006	FALSE	FALSE	TRUE	(TC)n	Simple_repeat
Sniffles2.INS.13D9M7	INS	chr8	71472789	70	EYA1	0.00182	.		.	FALSE	FALSE	TRUE	(CA)n	Simple_repeat
Sniffles2.INS.13DAM7	INS	chr8	71486987	6034	EYA1	0.53259	INS_chr8_43d40ed8	0.996023	0.45455	FALSE	TRUE	FALSE	L1HS	LINE
Sniffles2.INS.13E3M7	INS	chr8	71590087	62	EYA1	0.00091	.		.	FALSE	FALSE	TRUE	(C)n	Simple_repeat
Sniffles2.INS.13E4M7	INS	chr8	71598075	315	EYA1	0.06843	INS_chr8_bf387ae0	0.934549	0.079456	TRUE	TRUE	FALSE	AluY	SINE/Alu
Sniffles2.DEL.13E8M7	DEL	chr8	71639171	-334	EYA1	0.76316	DEL_chr8_fab5bad0	0.410857	0.730844	TRUE	TRUE	FALSE	AluY	SINE/Alu
Sniffles2.INS.13E5M7	INS	chr8	71642146	31	EYA1	0.00273	.		.	FALSE	FALSE	TRUE	(T)n	Simple_repeat
Sniffles2.DEL.13E9M7	DEL	chr8	71658680	-37	EYA1	0.00091	DEL_chr8_ff4edb5e	0.033658	8e-06	FALSE	FALSE	TRUE	(CA)n	Simple_repeat
Sniffles2.INS.13E6M7	INS	chr8	71659561	48	EYA1	0.00183	.		.	FALSE	FALSE	TRUE		Non-repeat
Sniffles2.DEL.13EAM7	DEL	chr8	71661216	-39	EYA1	0.00365	DEL_chr8_f6c17c7f	0.008172	3.2e-05	FALSE	FALSE	TRUE		Non-repeat
Sniffles2.INS.13E7M7	INS	chr8	71675834	123	EYA1	0.12226	INS_chr8_2a5be7b1	0.717073	0.094166	TRUE	TRUE	FALSE	HERVH-int	LTR
Sniffles2.DEL.13EBM7	DEL	chr8	71685106	-46	EYA1	0.00091	DEL_chr8_91130e23	0.00661	8e-06	FALSE	FALSE	TRUE	L1ME2	LINE
Sniffles2.DEL.13EEM7	DEL	chr8	71711947	-38	EYA1	0.00091	DEL_chr8_6022fb16	2e-05	8e-06	FALSE	FALSE	TRUE		Non-repeat
Sniffles2.INS.13ECM7	INS	chr8	71740215	31	EYA1	0.39383	.		.	FALSE	FALSE	TRUE	(TA)n	Simple_repeat
Sniffles2.INS.13EDM7	INS	chr8	71769394	43	EYA1	0.00091	.		.	FALSE	FALSE	TRUE		Non-repeat
Sniffles2.DEL.13EFM7	DEL	chr8	71769480	-71	EYA1	0.56727	DEL_chr8_dad92ca8	0.467532	0.000165	TRUE	TRUE	FALSE		Non-repeat
Sniffles2.DEL.13F2M7	DEL	chr8	71828004	-33	EYA1	0.05818	DEL_chr8_73965b4f	3e-06	0.000131	FALSE	FALSE	TRUE	(A)n	Simple_repeat
Sniffles2.INS.13F0M7	INS	chr8	71844019	38	EYA1	0.00091	.		.	FALSE	FALSE	TRUE	(T)n	Simple_repeat
Sniffles2.INS.13F1M7	INS	chr8	71882523	33	EYA1	0.03811	.		.	FALSE	FALSE	TRUE	(TA)n	Simple_repeat
Sniffles2.DEL.13F3M7	DEL	chr8	71882555	-68	EYA1	0.24182	DEL_chr8_ece87c8b	0.375	1.6e-05	TRUE	TRUE	FALSE	(TA)n	Simple_repeat
Sniffles2.INS.13F4M7	INS	chr8	71900741	31	EYA1	0.20583	.		.	FALSE	FALSE	TRUE	(TA)n	Simple_repeat
Sniffles2.INS.13F5M7	INS	chr8	72018206	34	EYA1	0.11909	.		.	FALSE	FALSE	TRUE	(TA)n	Simple_repeat
Sniffles2.DEL.13F7M7	DEL	chr8	72023187	-38	EYA1	0.46904	DEL_chr8_963947f2	0.076923	0.000188	FALSE	FALSE	TRUE		Non-repeat
Sniffles2.INV.13F8M7	INV	chr8	72039976	1114	EYA1	0.00091	INV_chr8_4a6eb59d	4.5e-05	1.6e-05	FALSE	FALSE	TRUE		Non-repeat
Sniffles2.INS.13F6M7	INS	chr8	72052996	32	EYA1	0.07909	.		.	FALSE	FALSE	TRUE	(TG)n	Simple_repeat
Sniffles2.DEL.13FEM7	DEL	chr8	72106332	-34	TERF1,EYA1	0.56624	DEL_chr8_ecea225e	0.555556	8e-06	FALSE	TRUE	FALSE	(TA)n	Simple_repeat
Sniffles2.INS.13FBM7	INS	chr8	72111383	3366	TERF1,EYA1	0.00181	.		.	FALSE	FALSE	TRUE		Non-repeat
Sniffles2.INV.1402M7	INV	chr8	72111385	245	TERF1,EYA1	0.00998	INV_chr8_4a6eb59d	1e-05	1.6e-05	TRUE	FALSE	FALSE		Non-repeat
Sniffles2.INS.13F9M7	INS	chr8	72111386	1811	TERF1,EYA1	0.44283	.		.	FALSE	FALSE	TRUE		Non-repeat
Sniffles2.INS.13FAM7	INS	chr8	72111630	97	TERF1,EYA1	0.05263	.		.	TRUE	FALSE	FALSE		Non-repeat
Sniffles2.INS.13FCM7	INS	chr8	72153151	311	TERF1,EYA1	0.20292	.		.	FALSE	FALSE	TRUE	AluY	SINE/Alu
Sniffles2.DEL.13FFM7	DEL	chr8	72154532	-68	TERF1,EYA1	0.02737	DEL_chr8_4226ac88	0.282903	1.6e-05	TRUE	FALSE	FALSE		Non-repeat
Sniffles2.DEL.1400M7	DEL	chr8	72182711	-31	TERF1,EYA1	0.098	DEL_chr8_f923232d	0.31191	8e-06	FALSE	TRUE	FALSE		Non-repeat
Sniffles2.INS.13FDM7	INS	chr8	72182910	133	TERF1,EYA1	0.42196	.		.	FALSE	FALSE	TRUE	AluY	SINE/Alu
Sniffles2.DEL.1401M7	DEL	chr8	72193340	-35	TERF1,EYA1	0.01091	DEL_chr8_dac44b3a	0.008366	8e-06	FALSE	FALSE	TRUE	(GT)n	Simple_repeat
Sniffles2.INS.1404M7	INS	chr8	72197760	34	TERF1,EYA1	0.00274	.		.	FALSE	FALSE	TRUE		Non-repeat
Sniffles2.DEL.1406M7	DEL	chr8	72199920	-36	TERF1,EYA1	0.00273	DEL_chr8_33529614	0.274074	0.00779	FALSE	FALSE	TRUE	(TG)n	Simple_repeat
Sniffles2.INS.1405M7	INS	chr8	72211646	38	TERF1,EYA1	0.21989	.		.	FALSE	FALSE	TRUE	(AAG)n	Simple_repeat
Sniffles2.DEL.1407M7	DEL	chr8	72211681	-44	TERF1,EYA1	0.00366	DEL_chr8_aa88d92b	0.078534	8e-06	FALSE	FALSE	TRUE	(GAA)n	Simple_repeat
Sniffles2.DEL.1408M7	DEL	chr8	72216125	-94	TERF1,EYA1	0.08	DEL_chr8_8ae05eda	0.323328	0.000143	FALSE	TRUE	FALSE		Non-repeat
Sniffles2.DEL.1409M7	DEL	chr8	72252019	-39	TERF1,EYA1	0.00998	DEL_chr8_0521bc47	0.002402	1.6e-05	FALSE	FALSE	TRUE	(GT)n	Simple_repeat
Sniffles2.DEL.140AM7	DEL	chr8	72269694	-2642	TERF1,EYA1	0.00091	DEL_chr8_7fb8e17a	0.145252	2.4e-05	TRUE	FALSE	FALSE	MER66-int	LTR
Sniffles2.DEL.140BM7	DEL	chr8	72288168	-31	TERF1,EYA1	0.11818	DEL_chr8_836911f9	0.291667	7.2e-05	TRUE	FALSE	FALSE	(TTCT)n	Simple_repeat
Sniffles2.DEL.140EM7	DEL	chr8	72316698	-38	TERF1,EYA1	0.00091	DEL_chr8_ed3c94df	0.026351	1.6e-05	FALSE	FALSE	TRUE		Non-repeat
Sniffles2.DEL.140FM7	DEL	chr8	72317060	-904	TERF1,EYA1	0.00091	DEL_chr8_0585b6b5	0.077179	8e-06	FALSE	FALSE	TRUE		Non-repeat
Sniffles2.INS.140CM7	INS	chr8	72345259	36	TERF1	0.00182	.		.	FALSE	FALSE	TRUE		Non-repeat
Sniffles2.DEL.1410M7	DEL	chr8	72380253	-1206	TERF1	0.00091	DEL_chr8_1ce7ffad	0.787189	0.001562	FALSE	TRUE	FALSE		Non-repeat
Sniffles2.INS.140DM7	INS	chr8	72383020	31	TERF1	0.00091	.		.	FALSE	FALSE	TRUE	(T)n	Simple_repeat
Sniffles2.DEL.1411M7	DEL	chr8	72388469	-38	TERF1	0.00182	DEL_chr8_a63626ba	0.000446	5.6e-05	FALSE	FALSE	TRUE		Non-repeat
Sniffles2.DEL.1414M7	DEL	chr8	72413428	-5104	TERF1	0.00091	DEL_chr8_8bd2fd37	0.997654	0.002617	FALSE	TRUE	FALSE		Non-repeat
Sniffles2.DEL.1415M7	DEL	chr8	72418468	-35	TERF1	0.00091	DEL_chr8_a9821c4f	0.011784	0.000124	FALSE	FALSE	TRUE	(CT)n	Simple_repeat
Sniffles2.INS.1412M7	INS	chr8	72442214	56	TERF1	0.00182	.		.	FALSE	FALSE	TRUE		Non-repeat
Sniffles2.DEL.1416M7	DEL	chr8	72456262	-39	TERF1	0.00635	DEL_chr8_7ec6b8cd	0.000227	2.4e-05	FALSE	FALSE	TRUE	(CA)n	Simple_repeat
Sniffles2.INS.1413M7	INS	chr8	72485293	60	TERF1	0.00091	.		.	FALSE	FALSE	TRUE	(AGC)n	Simple_repeat
Sniffles2.DEL.1419M7	DEL	chr8	72514066	-49	TERF1	0.00635	DEL_chr8_73965b4f	5e-06	0.000131	FALSE	FALSE	TRUE		Non-repeat
Sniffles2.DEL.141AM7	DEL	chr8	72561734	-35	TERF1	0.02091	DEL_chr8_f6a361f9	0.375	0.000113	FALSE	TRUE	FALSE	(TA)n	Simple_repeat
Sniffles2.INS.1417M7	INS	chr8	72561758	40	TERF1	0.01091	.		.	FALSE	FALSE	TRUE	(T)n	Simple_repeat
Sniffles2.INS.1418M7	INS	chr8	72595969	40	TERF1	0.00091	.		.	FALSE	FALSE	TRUE		Non-repeat
Sniffles2.DEL.141DM7	DEL	chr8	72628399	-38	TERF1	0.00547	DEL_chr8_b1afb852	0.005674	4e-05	FALSE	FALSE	TRUE	(GT)n	Simple_repeat
Sniffles2.INS.141CM7	INS	chr8	72665648	75	TERF1	0.13479	.		.	TRUE	FALSE	FALSE		Non-repeat
Sniffles2.INS.141EM7	INS	chr8	72701828	6065	TERF1	0.00091	.		.	FALSE	FALSE	TRUE	L1HS	LINE
Sniffles2.DEL.141FM7	DEL	chr8	72778734	-32	TERF1	0.00912	DEL_chr8_f739c697	0.21286	1.6e-05	FALSE	FALSE	TRUE	(A)n	Simple_repeat
Sniffles2.INS.1421M7	INS	chr8	72849156	314	TERF1	0.10909	INS_chr8_343308cc	0.911213	0.173912	TRUE	TRUE	FALSE	AluY	SINE/Alu
Sniffles2.INS.1422M7	INS	chr8	72851222	86	TERF1	0.89383	.		.	TRUE	FALSE	FALSE		Non-repeat
Sniffles2.DEL.1424M7	DEL	chr8	72857346	-11028	TERF1	0.00091	DEL_chr8_ab5f5a4c	0.419742	8e-06	TRUE	TRUE	FALSE		Non-repeat
Sniffles2.DEL.1425M7	DEL	chr8	72875531	-6058	TERF1	0.88022	DEL_chr8_a850b583	0.99835	0.887637	TRUE	TRUE	FALSE	L1HS	LINE
Sniffles2.DEL.1426M7	DEL	chr8	72881693	-54	TERF1	0.00093	DEL_chr8_8e03ffc0	0.000341	8e-06	FALSE	FALSE	TRUE		Non-repeat
Sniffles2.INS.1423M7	INS	chr8	72882521	33	TERF1	0.01277	.		.	FALSE	FALSE	TRUE	(GA)n	Simple_repeat
Sniffles2.INS.1429M7	INS	chr8	72905883	37	TERF1	0.00091	.		.	FALSE	FALSE	TRUE	(AC)n	Simple_repeat
Sniffles2.INS.142AM7	INS	chr8	72920454	52	TERF1	0.47546	.		.	TRUE	FALSE	FALSE	(TA)n	Simple_repeat
Sniffles2.INS.142BM7	INS	chr8	72946911	78	TERF1	0.00091	.		.	FALSE	FALSE	TRUE	(AT)n	Simple_repeat
Sniffles2.DEL.142CM7	DEL	chr8	72950896	-36	TERF1	0.00091	DEL_chr8_fd859d26	0.004607	1.6e-05	FALSE	FALSE	TRUE		Non-repeat
Sniffles2.INS.142DM7	INS	chr8	73012764	45	TERF1	0.00091	.		.	FALSE	FALSE	TRUE		Non-repeat
Sniffles2.INS.142EM7	INS	chr8	73025460	37	TERF1	0.00182	.		.	FALSE	FALSE	TRUE		Non-repeat
Sniffles2.DEL.1431M7	DEL	chr8	73037630	-38	TERF1	0.01636	DEL_chr8_9894d934	0.006224	0.000213	FALSE	FALSE	TRUE	(TATATAA)n	Simple_repeat
Sniffles2.INS.142FM7	INS	chr8	73037770	37	TERF1	0.00733	.		.	FALSE	FALSE	TRUE	(AT)n	Simple_repeat
Sniffles2.DEL.1432M7	DEL	chr8	73039776	-36	TERF1	0.00545	DEL_chr8_3c1fde66	0.116352	0.000164	FALSE	FALSE	TRUE	(GT)n	Simple_repeat
Sniffles2.INS.1430M7	INS	chr8	73067664	305	TERF1	0.99456	INS_chr8_8d325806	0.996732	0.811755	TRUE	TRUE	FALSE	FRAM	SINE/Alu
Sniffles2.DEL.1433M7	DEL	chr8	73084752	-40	TERF1	0.00091	DEL_chr8_538068ba	0.00387	8e-06	FALSE	FALSE	TRUE	(CA)n	Simple_repeat
Sniffles2.INS.1434M7	INS	chr8	73100912	309	TERF1	0.05717	INS_chr8_d600c786	0.944995	0.05886	TRUE	TRUE	FALSE	AluY	SINE/Alu
Sniffles2.INS.1435M7	INS	chr8	73112851	33	TERF1	0.00729	.		.	FALSE	FALSE	TRUE	(CT)n	Simple_repeat
Sniffles2.DEL.143AM7	DEL	chr8	73128659	-43	C8orf89,TERF1	0.00091	DEL_chr8_db6af7c8	0.517647	0.008202	TRUE	TRUE	FALSE	Tigger1	DNA_transposon
Sniffles2.INS.1436M7	INS	chr8	73131888	97	C8orf89,TERF1	0.99818	.		.	TRUE	FALSE	FALSE		Non-repeat
Sniffles2.DEL.143BM7	DEL	chr8	73149077	-144	C8orf89,TERF1	0.12273	DEL_chr8_19cae6c9	0.273696	0.006967	FALSE	FALSE	TRUE	L1PA16	LINE
Sniffles2.INS.1437M7	INS	chr8	73149425	92	C8orf89,TERF1	0.29454	.		.	FALSE	FALSE	TRUE		Non-repeat
Sniffles2.DEL.143CM7	DEL	chr8	73149750	-48	C8orf89,TERF1	0.01727	DEL_chr8_c2bd54d0	0.098394	0.000369	FALSE	FALSE	TRUE		Non-repeat
Sniffles2.INS.1438M7	INS	chr8	73151316	106	C8orf89,TERF1	0.32818	INS_chr8_7cd27526	0.667343	0.456221	TRUE	TRUE	FALSE	(TTCC)n	Simple_repeat
Sniffles2.DEL.143DM7	DEL	chr8	73159577	-40	C8orf89	0.00454	DEL_chr8_d44ff87f	0.011894	8e-06	FALSE	FALSE	TRUE	(CTCACA)n	Simple_repeat
Sniffles2.INS.1439M7	INS	chr8	73180440	34	C8orf89	0.10219	INS_chr8_84abf0ec	0.653846	0.025564	FALSE	TRUE	FALSE		Non-repeat
Sniffles2.DEL.1442M7	DEL	chr8	73206055	-37	C8orf89	0.00363	DEL_chr8_856fb604	4e-05	8e-06	FALSE	FALSE	TRUE		Non-repeat
Sniffles2.INS.1440M7	INS	chr8	73258628	37	C8orf89	0.00091	.		.	FALSE	FALSE	TRUE	(A)n	Simple_repeat
Sniffles2.INS.1441M7	INS	chr8	73280729	31	RPL7	0.00546	.		.	FALSE	FALSE	TRUE	(AT)n	Simple_repeat
Sniffles2.INS.1444M7	INS	chr8	73303216	39	RDH10,RPL7	0.00364	.		.	FALSE	FALSE	TRUE	(T)n	Simple_repeat
Sniffles2.INS.1445M7	INS	chr8	73315192	74	RDH10	0.85935	.		.	FALSE	FALSE	TRUE		Non-repeat
Sniffles2.DEL.1448M7	DEL	chr8	73325952	-37	RDH10	0.01996	DEL_chr8_07d7cfa5	0.436782	8e-06	FALSE	TRUE	FALSE	(GT)n	Simple_repeat
Sniffles2.INS.1446M7	INS	chr8	73325987	32	RDH10	0.00091	.		.	FALSE	FALSE	TRUE	(A)n	Simple_repeat
Sniffles2.DEL.1449M7	DEL	chr8	73339015	-42	RDH10	0.00091	DEL_chr8_2aa7d619	0.064857	0.001334	FALSE	FALSE	TRUE		Non-repeat
Sniffles2.INS.1447M7	INS	chr8	73371135	324	STAU2,RDH10	0.14247	INS_chr8_57b6dda3	0.981818	0.138099	TRUE	TRUE	FALSE	AluY	SINE/Alu
Sniffles2.DEL.144AM7	DEL	chr8	73378351	-34	STAU2,RDH10	0.05091	DEL_chr8_0bcf8b04	0.024205	8e-06	FALSE	FALSE	TRUE	(T)n	Simple_repeat
Sniffles2.INS.144BM7	INS	chr8	73395057	57	STAU2,RDH10	0.00181	.		.	FALSE	FALSE	TRUE		Non-repeat
Sniffles2.INS.144CM7	INS	chr8	73399867	33	STAU2,RDH10	0.00272	.		.	FALSE	FALSE	TRUE	(TG)n	Simple_repeat
Sniffles2.DEL.144FM7	DEL	chr8	73413634	-78	STAU2,RDH10	0.00272	DEL_chr8_2ca54f5f	0.021191	1.6e-05	FALSE	FALSE	TRUE		Non-repeat
Sniffles2.INS.144DM7	INS	chr8	73413716	327	STAU2,RDH10	0.26769	INS_chr8_1cfa4ed7	0.929674	0.282222	TRUE	TRUE	FALSE	AluY	SINE/Alu
Sniffles2.DEL.1450M7	DEL	chr8	73429414	-33	STAU2,RDH10	0.03734	DEL_chr8_856fb604	3.5e-05	8e-06	FALSE	FALSE	TRUE	(T)n	Simple_repeat
Sniffles2.INS.144EM7	INS	chr8	73483972	44	STAU2,RDH10	0.00091	.		.	FALSE	FALSE	TRUE		Non-repeat
Sniffles2.DEL.1451M7	DEL	chr8	73507113	-44	STAU2,RDH10	0.00726	DEL_chr8_8a5e0b73	0.170048	0.006772	FALSE	FALSE	TRUE	Tigger1	DNA_transposon
Sniffles2.DEL.1452M7	DEL	chr8	73533698	-35	STAU2,RDH10	0.00091	DEL_chr8_856fb604	3.7e-05	8e-06	FALSE	FALSE	TRUE		Non-repeat
Sniffles2.DEL.1453M7	DEL	chr8	73546047	-32	STAU2	0.29273	DEL_chr8_856fb604	3.4e-05	8e-06	FALSE	FALSE	TRUE	AluSx	SINE/Alu
Sniffles2.DEL.1455M7	DEL	chr8	73605839	-38	UBE2W,STAU2	0.00817	DEL_chr8_856fb604	4.1e-05	8e-06	FALSE	FALSE	TRUE	(AC)n	Simple_repeat
Sniffles2.DEL.1456M7	DEL	chr8	73622125	-169	UBE2W,STAU2	0.23818	DEL_chr8_20d0e793	0.511652	0.274541	TRUE	TRUE	FALSE	AluY	SINE/Alu
Sniffles2.INS.1454M7	INS	chr8	73687292	32	UBE2W,STAU2	0.40563	.		.	FALSE	FALSE	TRUE	(ATTTAT)n	Simple_repeat
Sniffles2.DEL.1457M7	DEL	chr8	73687304	-65	UBE2W,STAU2	0.04727	DEL_chr8_13fed7f8	0.084833	9.5e-05	TRUE	FALSE	FALSE	(TATATT)n	Simple_repeat
Sniffles2.DEL.1458M7	DEL	chr8	73695362	-73	UBE2W,STAU2	0.05626	DEL_chr8_93df792b	0.840909	0.082479	TRUE	TRUE	FALSE	L1M1	LINE
Sniffles2.DEL.145AM7	DEL	chr8	73720484	-329	UBE2W,STAU2	0.22445	DEL_chr8_4e054b2d	0.912121	0.405479	TRUE	TRUE	FALSE	AluY	SINE/Alu
Sniffles2.INS.1459M7	INS	chr8	73771285	33	UBE2W,STAU2	0.00546	.		.	FALSE	FALSE	TRUE	(A)n	Simple_repeat
Sniffles2.DEL.145BM7	DEL	chr8	73789308	-32	UBE2W,STAU2	0.02359	DEL_chr8_86585277	0.048673	0.5	FALSE	FALSE	TRUE	(A)n	Simple_repeat
Sniffles2.INS.145CM7	INS	chr8	73805455	31	UBE2W,STAU2	0.04719	.		.	TRUE	FALSE	FALSE	(A)n	Simple_repeat
Sniffles2.INS.145DM7	INS	chr8	73821535	53	UBE2W	0.00274	.		.	FALSE	FALSE	TRUE		Non-repeat
Sniffles2.DEL.1460M7	DEL	chr8	73835682	-52	UBE2W	0.00091	DEL_chr8_e69b72e6	0.027068	8e-06	FALSE	FALSE	TRUE	AluY	SINE/Alu
Sniffles2.INS.145EM7	INS	chr8	73845060	41	UBE2W	0.96642	.		.	FALSE	FALSE	TRUE	SVA_C	SVA
Sniffles2.DEL.1461M7	DEL	chr8	73875527	-97	ELOC,UBE2W	0.09364	DEL_chr8_613acb36	0.398383	0.128251	TRUE	TRUE	FALSE		Non-repeat
Sniffles2.INS.145FM7	INS	chr8	73891581	2710	ELOC,UBE2W	0.00181	.		.	FALSE	FALSE	TRUE	SVA_E	SVA
Sniffles2.INS.1462M7	INS	chr8	73899126	32	ELOC,UBE2W	0.00182	.		.	FALSE	FALSE	TRUE		Non-repeat
Sniffles2.DEL.1466M7	DEL	chr8	73899701	-108	ELOC,UBE2W	0.44283	DEL_chr8_9a206a28	0.488626	0.033694	FALSE	TRUE	FALSE	AluY	SINE/Alu
Sniffles2.DEL.1467M7	DEL	chr8	73921512	-3699	ELOC,UBE2W	0.00091	DEL_chr8_7b39d47e	0.98666	0.003849	TRUE	TRUE	FALSE	MER65-int	LTR
Sniffles2.DEL.1468M7	DEL	chr8	73927780	-36	ELOC	0.01093	DEL_chr8_1b2aeef7	0.264765	0.000159	FALSE	FALSE	TRUE	(GTATAT)n	Simple_repeat
Sniffles2.DEL.1469M7	DEL	chr8	73929782	-43	ELOC	0.00182	DEL_chr8_856fb604	4.6e-05	8e-06	FALSE	FALSE	TRUE		Non-repeat
Sniffles2.INS.1463M7	INS	chr8	73946553	47	ELOC	0.00181	.		.	FALSE	FALSE	TRUE	(A)n	Simple_repeat
Sniffles2.DEL.146AM7	DEL	chr8	73976057	-55	ELOC	0.1824	DEL_chr8_da803b13	0.217687	0.0049	TRUE	FALSE	FALSE		Non-repeat
Sniffles2.INS.1464M7	INS	chr8	73976082	34	ELOC	0.0853	.		.	FALSE	FALSE	TRUE	(T)n	Simple_repeat
Sniffles2.DEL.146BM7	DEL	chr8	73978588	-42	ELOC	0.00273	DEL_chr8_e5fea009	0.080524	0.001317	FALSE	FALSE	TRUE	AluSx	SINE/Alu
Sniffles2.DEL.146CM7	DEL	chr8	73996374	-44	ENSG00000254288,ELOC	0.46552	DEL_chr8_d7c5e2e4	0.219534	1.9e-05	TRUE	FALSE	FALSE	(TTCT)n	Simple_repeat
Sniffles2.INS.1465M7	INS	chr8	73996388	32	ENSG00000254288,ELOC	0.00998	.		.	FALSE	FALSE	TRUE	(TTTC)n	Simple_repeat
Sniffles2.DEL.1471M7	DEL	chr8	74002001	-34	ENSG00000254288,ELOC	0.13339	DEL_chr8_b575f177	0.35	0.053014	FALSE	TRUE	FALSE	(CCTT)n	Simple_repeat
Sniffles2.INS.146DM7	INS	chr8	74002094	34	ENSG00000254288,ELOC	0.00912	.		.	FALSE	FALSE	TRUE	(TCTT)n	Simple_repeat
Sniffles2.DEL.1472M7	DEL	chr8	74052112	-40	ENSG00000254288	0.00547	DEL_chr8_73965b4f	4e-06	0.000131	FALSE	FALSE	TRUE		Non-repeat
Sniffles2.INS.146EM7	INS	chr8	74063756	205	ENSG00000254288	0.01184	.		.	FALSE	FALSE	TRUE		Non-repeat
Sniffles2.INS.146FM7	INS	chr8	74068088	31	ENSG00000254288	0.05455	.		.	FALSE	FALSE	TRUE	(TA)n	Simple_repeat
Sniffles2.INV.1474M7	INV	chr8	74080072	1064	ENSG00000254288	0.00091	INV_chr8_4a6eb59d	4.3e-05	1.6e-05	FALSE	FALSE	TRUE		Non-repeat
Sniffles2.DEL.1473M7	DEL	chr8	74081043	-38	ENSG00000254288	0.01639	DEL_chr8_bee5ce93	0.097972	9.9e-05	FALSE	FALSE	TRUE	(TTTC)n	Simple_repeat
Sniffles2.INS.1470M7	INS	chr8	74088090	35	ENSG00000254288	0.0082	INS_chr8_d77bd7c8	0.411765	0.189238	FALSE	TRUE	FALSE	(AGAAT)n	Simple_repeat
Sniffles2.INS.1475M7	INS	chr8	74118304	47	ENSG00000254288	0.27049	.		.	FALSE	FALSE	TRUE	(CCTT)n	Simple_repeat
Sniffles2.DEL.1478M7	DEL	chr8	74127769	-32	ENSG00000254288	0.16243	DEL_chr8_da3dd711	0.053485	0.5	FALSE	FALSE	TRUE	(CCTT)n	Simple_repeat
Sniffles2.INS.1476M7	INS	chr8	74144975	31	JPH1,ENSG00000254288	0.0971	.		.	FALSE	FALSE	TRUE		Non-repeat
Sniffles2.INS.1477M7	INS	chr8	74150328	315	JPH1,ENSG00000254288	0.02545	INS_chr8_a6004ca6	0.971915	0.045094	TRUE	TRUE	FALSE	AluY	SINE/Alu
Sniffles2.INV.147AM7	INV	chr8	74175665	7485	JPH1,ENSG00000254288	0.01821	INV_chr8_1af72e78	0.998264	0.015957	TRUE	TRUE	FALSE		Non-repeat
Sniffles2.DEL.1479M7	DEL	chr8	74179616	-41	JPH1,ENSG00000254288	0.00091	DEL_chr8_be727f94	0.008732	2.4e-05	FALSE	FALSE	TRUE		Non-repeat
Sniffles2.INS.147BM7	INS	chr8	74292247	58	JPH1	0.00091	.		.	FALSE	FALSE	TRUE		Non-repeat
Sniffles2.INS.147CM7	INS	chr8	74296020	32	JPH1	0.23049	.		.	FALSE	FALSE	TRUE	(AC)n	Simple_repeat
Sniffles2.INS.147DM7	INS	chr8	74299173	6048	JPH1	0.00273	INS_chr8_9100a439	0.994544	0.003957	FALSE	TRUE	FALSE	L1HS	LINE
Sniffles2.DEL.1483M7	DEL	chr8	74399201	-18647	JPH1	0.00273	DEL_chr8_158e6bce	0.98214	0.042829	TRUE	TRUE	FALSE	L1P1	LINE
Sniffles2.DEL.1484M7	DEL	chr8	74422322	-33	JPH1	0.08984	DEL_chr8_c465bf56	0.507463	0.000161	FALSE	TRUE	FALSE	(TTCT)n	Simple_repeat
Sniffles2.INS.147FM7	INS	chr8	74422378	35	JPH1	0.00455	.		.	FALSE	FALSE	TRUE	(TCCT)n	Simple_repeat
Sniffles2.DEL.1485M7	DEL	chr8	74437729	-37	JPH1	0.0127	DEL_chr8_ff41b1d1	0.000133	8e-06	FALSE	FALSE	TRUE		Non-repeat
Sniffles2.DEL.1486M7	DEL	chr8	74450636	-4090	JPH1	0.61161	DEL_chr8_a4415b32	0.995377	0.641875	TRUE	TRUE	FALSE		Non-repeat
Sniffles2.INS.1480M7	INS	chr8	74463099	320	JPH1	0.9882	INS_chr8_7bc44ce3	0.99376	0.957515	TRUE	TRUE	FALSE	AluY	SINE/Alu
Sniffles2.DEL.1487M7	DEL	chr8	74463124	-51	JPH1	0.00363	DEL_chr8_09dbb2ce	0.160991	0.001409	FALSE	FALSE	TRUE		Non-repeat
Sniffles2.INS.1481M7	INS	chr8	74479835	39	JPH1	0.00091	.		.	FALSE	FALSE	TRUE		Non-repeat
Sniffles2.INS.1482M7	INS	chr8	74490165	48	JPH1	0.00181	.		.	FALSE	FALSE	TRUE		Non-repeat
Sniffles2.DEL.148AM7	DEL	chr8	74497868	-40	JPH1	0.00091	DEL_chr8_ff41b1d1	0.000144	8e-06	TRUE	FALSE	FALSE		Non-repeat
Sniffles2.INS.1488M7	INS	chr8	74536571	323	PI15,JPH1	0.08818	INS_chr8_eca69916	0.990798	0.095435	TRUE	TRUE	FALSE	AluY	SINE/Alu
Sniffles2.INS.1489M7	INS	chr8	74591478	61	PI15	0.11335	.		.	FALSE	FALSE	TRUE		Non-repeat
Sniffles2.DEL.148BM7	DEL	chr8	74591509	-95	PI15	0.59165	DEL_chr8_ff41b1d1	0.000337	8e-06	FALSE	FALSE	TRUE	(ATATATT)n	Simple_repeat
Sniffles2.INS.148CM7	INS	chr8	74602874	57	PI15	0.52459	INS_chr8_ee363e69	0.140351	0.362735	TRUE	FALSE	FALSE	(CTTT)n	Simple_repeat
Sniffles2.DEL.148FM7	DEL	chr8	74646105	-56	PI15	0.02368	DEL_chr8_ccc273c4	0.843455	0.045248	TRUE	TRUE	FALSE		Non-repeat
Sniffles2.INS.148DM7	INS	chr8	74673911	32	PI15	0.01734	.		.	FALSE	FALSE	TRUE	(AT)n	Simple_repeat
Sniffles2.INS.148EM7	INS	chr8	74690408	40	PI15	0.00181	.		.	FALSE	FALSE	TRUE		Non-repeat
Sniffles2.DEL.1492M7	DEL	chr8	74708653	-34	PI15	0.00546	DEL_chr8_0a8f4304	0.006745	8e-06	FALSE	FALSE	TRUE		Non-repeat
Sniffles2.DEL.1493M7	DEL	chr8	74709666	-43	PI15	0.00182	DEL_chr8_0a8f4304	0.008479	8e-06	FALSE	FALSE	TRUE		Non-repeat
Sniffles2.INS.1490M7	INS	chr8	74718215	6030	PI15	0.00455	.		.	FALSE	FALSE	TRUE	L1HS	LINE
Sniffles2.INS.1491M7	INS	chr8	74790275	32	PI15	0.11978	.		.	TRUE	FALSE	FALSE	(AT)n	Simple_repeat
Sniffles2.DEL.1496M7	DEL	chr8	74807223	-39	PI15	0.01095	DEL_chr8_9c3fbb99	0.549153	1.6e-05	FALSE	TRUE	FALSE		Non-repeat
Sniffles2.INS.1494M7	INS	chr8	74811487	2627	PI15	0.09199	.		.	FALSE	FALSE	TRUE	L1HS	LINE
Sniffles2.INS.1495M7	INS	chr8	74846063	60	PI15	0.00091	.		.	FALSE	FALSE	TRUE		Non-repeat
Sniffles2.DEL.1497M7	DEL	chr8	74874735	-42	PI15	0.01089	DEL_chr8_574a63a8	0.020048	1.6e-05	FALSE	FALSE	TRUE	(CA)n	Simple_repeat
Sniffles2.INS.1499M7	INS	chr8	74902761	45	PI15	0.00182	.		.	FALSE	FALSE	TRUE		Non-repeat
Sniffles2.INS.149AM7	INS	chr8	74921181	32	PI15	0.00182	.		.	FALSE	FALSE	TRUE	(A)n	Simple_repeat
Sniffles2.DEL.149CM7	DEL	chr8	74928578	-39	PI15	0.11364	DEL_chr8_3857f4e8	0.353982	8e-05	FALSE	TRUE	FALSE	(CTTT)n	Simple_repeat
Sniffles2.INS.149BM7	INS	chr8	74928609	45	PI15	0.0082	.		.	FALSE	FALSE	TRUE	(TTCT)n	Simple_repeat
Sniffles2.DEL.149DM7	DEL	chr8	74958896	-52	PI15	0.16758	DEL_chr8_7590e47b	0.306127	1.6e-05	TRUE	TRUE	FALSE		Non-repeat
Sniffles2.DEL.149EM7	DEL	chr8	74964704	-326	PI15	0.33909	DEL_chr8_053c06ca	0.969419	0.456627	TRUE	TRUE	FALSE	AluY	SINE/Alu
Sniffles2.DEL.14A0M7	DEL	chr8	75030733	-52	PI15	0.06727	DEL_chr8_877c5b0e	0.037436	8e-05	TRUE	FALSE	FALSE	(TG)n	Simple_repeat
Sniffles2.INS.149FM7	INS	chr8	75039470	38	PI15	0.00181	.		.	FALSE	FALSE	TRUE	(A)n	Simple_repeat
Sniffles2.DEL.14A4M7	DEL	chr8	75105133	-44	PI15	0.22909	DEL_chr8_bdb25998	0.671642	8.7e-05	FALSE	TRUE	FALSE	(TTTCC)n	Simple_repeat
Sniffles2.INS.14A1M7	INS	chr8	75105173	44	PI15	0.18182	.		.	FALSE	FALSE	TRUE	(TTTTCC)n	Simple_repeat
Sniffles2.INS.14A2M7	INS	chr8	75110503	34	PI15	0.00091	.		.	FALSE	FALSE	TRUE		Non-repeat
Sniffles2.INS.14A3M7	INS	chr8	75167894	306	HNF4G,PI15	0.09199	INS_chr8_9946668c	0.983923	0.084193	TRUE	TRUE	FALSE	AluY	SINE/Alu
Sniffles2.DEL.14A5M7	DEL	chr8	75197566	-65	HNF4G,PI15	0.05989	DEL_chr8_3ee52718	0.003667	0.000975	FALSE	FALSE	TRUE	L1MC4	LINE
Sniffles2.INS.14A6M7	INS	chr8	75202099	315	HNF4G,PI15	0.02359	INS_chr8_29a7c264	0.990566	0.022095	TRUE	TRUE	FALSE	AluY	SINE/Alu
Sniffles2.DEL.14AAM7	DEL	chr8	75214654	-324	HNF4G	0.67604	DEL_chr8_c80d22ac	0.956923	0.695223	TRUE	TRUE	FALSE	AluY	SINE/Alu
Sniffles2.DEL.14ABM7	DEL	chr8	75218900	-43	HNF4G	0.00455	DEL_chr8_178437cd	0.303448	6.4e-05	FALSE	TRUE	FALSE	(AGGG)n	Simple_repeat
Sniffles2.DEL.14ACM7	DEL	chr8	75225900	-57	HNF4G	0.55535	DEL_chr8_2aa06390	0.965815	0.586778	TRUE	TRUE	FALSE		Non-repeat
Sniffles2.INS.14A8M7	INS	chr8	75232370	57	HNF4G	0.00091	.		.	FALSE	FALSE	TRUE		Non-repeat
Sniffles2.INS.14A7M7	INS	chr8	75233661	50	HNF4G	0.27132	.		.	FALSE	FALSE	TRUE	(AT)n	Simple_repeat
Sniffles2.DEL.14ADM7	DEL	chr8	75251530	-34	HNF4G	0.05535	DEL_chr8_c17ef3e5	0.056998	0.000417	FALSE	FALSE	TRUE	(AC)n	Simple_repeat
Sniffles2.INS.14A9M7	INS	chr8	75251580	38	HNF4G	0.00544	.		.	FALSE	FALSE	TRUE	(TA)n	Simple_repeat
Sniffles2.INS.14AEM7	INS	chr8	75304673	37	HNF4G	0.02828	.		.	FALSE	FALSE	TRUE		Non-repeat
Sniffles2.INS.14AFM7	INS	chr8	75332913	66	HNF4G	0.00091	.		.	FALSE	FALSE	TRUE	(AT)n	Simple_repeat
Sniffles2.DEL.14B1M7	DEL	chr8	75353506	-31	HNF4G	0.33424	DEL_chr8_9a088855	4e-06	4e-05	FALSE	FALSE	TRUE	(A)n	Simple_repeat
Sniffles2.INS.14B0M7	INS	chr8	75356784	66	HNF4G	0.00455	.		.	FALSE	FALSE	TRUE	(GA)n	Simple_repeat
Sniffles2.DEL.14B2M7	DEL	chr8	75366643	-9954	HNF4G	0.00091	DEL_chr8_d49b8c6f	0.993909	0.002054	TRUE	TRUE	FALSE		Non-repeat
Sniffles2.DEL.14B3M7	DEL	chr8	75366645	-5141	HNF4G	0.00091	DEL_chr8_d49b8c6f	0.513481	0.002054	FALSE	TRUE	FALSE		Non-repeat
Sniffles2.DEL.14B4M7	DEL	chr8	75371758	-36	HNF4G	0.00364	DEL_chr8_e1c61431	0.053111	8e-06	FALSE	FALSE	TRUE	(TA)n	Simple_repeat
Sniffles2.INS.14B5M7	INS	chr8	75405735	143	HNF4G	0.01821	INS_chr8_8a488601	0.931806	0.010846	TRUE	TRUE	FALSE	AluY	SINE/Alu
Sniffles2.INS.14B6M7	INS	chr8	75425899	46	HNF4G	0.00273	.		.	FALSE	FALSE	TRUE	(TA)n	Simple_repeat
Sniffles2.DEL.14B8M7	DEL	chr8	75426670	-46	HNF4G	0.00457	DEL_chr8_dbd77608	0.435185	0.001014	TRUE	TRUE	FALSE		Non-repeat
Sniffles2.DEL.14B9M7	DEL	chr8	75454066	-39	HNF4G	0.00091	DEL_chr8_3a3416bb	0.001356	8e-06	FALSE	FALSE	TRUE	(CTCC)n	Simple_repeat
Sniffles2.INS.14B7M7	INS	chr8	75454069	40	HNF4G	0.00091	.		.	FALSE	FALSE	TRUE	(TC)n	Simple_repeat
Sniffles2.DEL.14BAM7	DEL	chr8	75466636	-33	HNF4G	0.09528	DEL_chr8_54d4451b	0.350515	1.6e-05	FALSE	TRUE	FALSE	(TCCCT)n	Simple_repeat
Sniffles2.DEL.14BBM7	DEL	chr8	75467721	-46	HNF4G	0.00272	DEL_chr8_e16c5dcf	0.040799	0.001238	FALSE	FALSE	TRUE		Non-repeat
Sniffles2.DEL.14BCM7	DEL	chr8	75494300	-39	HNF4G	0.00454	DEL_chr8_429b12a0	0.001448	2.4e-05	FALSE	FALSE	TRUE	(CA)n	Simple_repeat
Sniffles2.DEL.14BEM7	DEL	chr8	75501812	-105	HNF4G	0.0726	DEL_chr8_0d88937d	0.255601	0.116109	TRUE	FALSE	FALSE		Non-repeat
Sniffles2.INS.14C0M7	INS	chr8	75610225	143	HNF4G	0.00181	.		.	FALSE	FALSE	TRUE		Non-repeat
Sniffles2.INS.14C1M7	INS	chr8	75646611	154	HNF4G	0.00182	.		.	FALSE	FALSE	TRUE	(CTT)n	Simple_repeat
Sniffles2.INS.14C2M7	INS	chr8	75655081	37	HNF4G	0.04809	.		.	FALSE	FALSE	TRUE	(TATC)n	Simple_repeat
Sniffles2.INS.14C3M7	INS	chr8	75669982	44	HNF4G	0.00091	.		.	FALSE	FALSE	TRUE		Non-repeat
Sniffles2.DEL.14C4M7	DEL	chr8	75674574	-31	HNF4G	0.04753	DEL_chr8_558ebc63	0.463768	8e-06	FALSE	TRUE	FALSE	(TA)n	Simple_repeat
Sniffles2.DEL.14C6M7	DEL	chr8	75702855	-72	HNF4G	0.18397	DEL_chr8_5b6278a1	0.072105	0.128256	FALSE	FALSE	TRUE		Non-repeat
Sniffles2.INS.14C5M7	INS	chr8	75731367	32	HNF4G	0.04182	.		.	FALSE	FALSE	TRUE	(T)n	Simple_repeat
Sniffles2.DEL.14C7M7	DEL	chr8	75731579	-37	HNF4G	0.00091	DEL_chr8_9d3c53bb	0.068345	7.2e-05	FALSE	FALSE	TRUE	AluY	SINE/Alu
Sniffles2.DEL.14C8M7	DEL	chr8	75770449	-31	HNF4G	0.06909	DEL_chr8_de3f773e	0.091315	1.6e-05	FALSE	FALSE	TRUE	L1P3	LINE
Sniffles2.INS.14C9M7	INS	chr8	75810698	58	HNF4G	0.00731	.		.	FALSE	FALSE	TRUE	(CT)n	Simple_repeat
Sniffles2.DEL.14CCM7	DEL	chr8	75810827	-41	HNF4G	0.30127	DEL_chr8_35e33447	0.688525	0.000161	FALSE	TRUE	FALSE	(CCTT)n	Simple_repeat
Sniffles2.DEL.14CDM7	DEL	chr8	75854298	-36	HNF4G	0.20879	DEL_chr8_054711c1	0.001263	8e-06	FALSE	FALSE	TRUE		Non-repeat
Sniffles2.INS.14CAM7	INS	chr8	75858556	114	HNF4G	0.84301	INS_chr8_97b2f08b	0.225316	0.454559	FALSE	FALSE	TRUE	DNM1r	other-repeat
Sniffles2.INS.14CBM7	INS	chr8	75893304	38	HNF4G	0.00091	.		.	FALSE	FALSE	TRUE		Non-repeat
Sniffles2.INS.14CEM7	INS	chr8	75912233	43	LINC01111,HNF4G	0.00182	.		.	FALSE	FALSE	TRUE		Non-repeat
Sniffles2.DEL.14D2M7	DEL	chr8	75943947	-36	LINC01111,HNF4G	0.01636	DEL_chr8_83a9c630	0.001001	1.6e-05	FALSE	FALSE	TRUE		Non-repeat
Sniffles2.INS.14CFM7	INS	chr8	75943956	37	LINC01111,HNF4G	0.34937	.		.	FALSE	FALSE	TRUE		Non-repeat
Sniffles2.INS.14D0M7	INS	chr8	75950623	33	LINC01111,HNF4G	0.00456	.		.	FALSE	FALSE	TRUE	(A)n	Simple_repeat
Sniffles2.INS.14D1M7	INS	chr8	75984040	42	LINC01111,HNF4G	0.00091	.		.	FALSE	FALSE	TRUE	(T)n	Simple_repeat
Sniffles2.DEL.14D3M7	DEL	chr8	76003880	-1107	LINC01111,HNF4G	0.00091	DEL_chr8_ae94045f	0.678869	9.5e-05	FALSE	TRUE	FALSE		Non-repeat
Sniffles2.DEL.14D4M7	DEL	chr8	76040417	-40	LINC01111,HNF4G	0.61343	DEL_chr8_ef2f8fc3	0.554054	1.6e-05	FALSE	TRUE	FALSE	(TA)n	Simple_repeat
Sniffles2.DEL.14D5M7	DEL	chr8	76066976	-37	LINC01111	0.07847	DEL_chr8_ee0ae577	0.003959	8e-06	FALSE	FALSE	TRUE		Non-repeat
Sniffles2.DEL.14D6M7	DEL	chr8	76071984	-39	LINC01111	0.00182	DEL_chr8_da41cb5d	0.070052	4e-05	FALSE	FALSE	TRUE		Non-repeat
Sniffles2.INS.14D7M7	INS	chr8	76113960	49	LINC01111	0.00181	.		.	FALSE	FALSE	TRUE		Non-repeat
Sniffles2.DEL.14DBM7	DEL	chr8	76138871	-42	LINC01111	0.00091	DEL_chr8_bfe05957	0.021961	8e-06	FALSE	FALSE	TRUE		Non-repeat
Sniffles2.INS.14D8M7	INS	chr8	76155096	58	LINC01111	0.00091	.		.	FALSE	FALSE	TRUE	(TATA)n	Simple_repeat
Sniffles2.DEL.14DCM7	DEL	chr8	76170034	-41	LINC01111	0.00182	DEL_chr8_9ee07877	0.032357	8e-06	FALSE	FALSE	TRUE	LTR12E	LTR
Sniffles2.INS.14D9M7	INS	chr8	76170475	36	LINC01111	0.00182	.		.	FALSE	FALSE	TRUE	A-rich	Low_complexity
Sniffles2.DEL.14DDM7	DEL	chr8	76180243	-39	LINC01111	0.00091	DEL_chr8_e6414d41	0.000167	8e-06	FALSE	FALSE	TRUE	(TGTATATA)n	Simple_repeat
Sniffles2.INS.14DAM7	INS	chr8	76180322	36	LINC01111	0.43466	.		.	FALSE	FALSE	TRUE	(TA)n	Simple_repeat
Sniffles2.DEL.14E0M7	DEL	chr8	76209914	-37	LINC01111	0.00182	DEL_chr8_e6414d41	0.000158	8e-06	FALSE	FALSE	TRUE	(CA)n	Simple_repeat
Sniffles2.INS.14DEM7	INS	chr8	76255678	40	LINC01111	0.00182	.		.	FALSE	FALSE	TRUE		Non-repeat
Sniffles2.DEL.14E1M7	DEL	chr8	76267976	-38	LINC01111	0.56364	DEL_chr8_4740dee2	0.027209	0.00031	TRUE	FALSE	FALSE	(AT)n	Simple_repeat
Sniffles2.INS.14DFM7	INS	chr8	76268012	43	LINC01111	0.00366	INS_chr8_411c08f0	0.246354	6.5e-05	FALSE	FALSE	TRUE	(A)n	Simple_repeat
Sniffles2.DEL.14E3M7	DEL	chr8	76303621	-125	LINC01111	0.59528	DEL_chr8_97c69238	0.849206	0.492438	TRUE	TRUE	FALSE	GA-rich	Low_complexity
Sniffles2.INS.14E2M7	INS	chr8	76336124	321	LINC01111	0.07091	INS_chr8_bb2f62c7	0.984433	0.152428	TRUE	TRUE	FALSE	AluY	SINE/Alu
Sniffles2.DEL.14E4M7	DEL	chr8	76371701	-44	LINC01111	0.13727	DEL_chr8_9a088855	6e-06	4e-05	FALSE	FALSE	TRUE	(TATATACA)n	Simple_repeat
Sniffles2.DEL.14EAM7	DEL	chr8	76405751	-41	LINC01111	0.00363	DEL_chr8_9a088855	5e-06	4e-05	FALSE	FALSE	TRUE		Non-repeat
Sniffles2.INS.14E5M7	INS	chr8	76414942	34	LINC01111	0.00821	.		.	FALSE	FALSE	TRUE	(TA)n	Simple_repeat
Sniffles2.DEL.14EBM7	DEL	chr8	76424278	-36	LINC01111	0.00182	DEL_chr8_9a088855	5e-06	4e-05	FALSE	FALSE	TRUE	(GT)n	Simple_repeat
Sniffles2.DEL.14ECM7	DEL	chr8	76425147	-1045	LINC01111	0.61252	DEL_chr8_9a088855	0.000131	4e-05	TRUE	FALSE	FALSE	L1HS	LINE
Sniffles2.INS.14E7M7	INS	chr8	76444609	1192	LINC01111	0.00092	.		.	FALSE	FALSE	TRUE		Non-repeat
Sniffles2.INS.14E6M7	INS	chr8	76444613	596	LINC01111	0.95463	.		.	FALSE	FALSE	TRUE		Non-repeat
Sniffles2.INS.14E8M7	INS	chr8	76447485	42	LINC01111	0.00091	.		.	FALSE	FALSE	TRUE		Non-repeat
Sniffles2.DEL.14EDM7	DEL	chr8	76471332	-31	LINC01111	0.05273	DEL_chr8_6ec6622a	0.014024	8e-06	FALSE	FALSE	TRUE	(T)n	Simple_repeat
Sniffles2.INS.14E9M7	INS	chr8	76477419	39	LINC01111	0.12886	.		.	FALSE	FALSE	TRUE		Non-repeat
Sniffles2.INS.14EFM7	INS	chr8	76552226	31	LINC01111	0.00455	.		.	FALSE	FALSE	TRUE	(T)n	Simple_repeat
Sniffles2.DEL.14F1M7	DEL	chr8	76565397	-96	LINC01111	0.24454	DEL_chr8_1fec3402	0.466346	0.003526	TRUE	TRUE	FALSE		Non-repeat
Sniffles2.INS.14F0M7	INS	chr8	76565436	31	LINC01111	0.37364	.		.	FALSE	FALSE	TRUE	(AT)n	Simple_repeat
Sniffles2.DEL.14F5M7	DEL	chr8	76641817	-43	LINC01111	0.00182	DEL_chr8_8a82fa4b	0.093002	0.000238	FALSE	FALSE	TRUE	MER11A	LTR
Sniffles2.INS.14F3M7	INS	chr8	76645193	50	LINC01111	0.10909	.		.	FALSE	FALSE	TRUE		Non-repeat
Sniffles2.DEL.14F6M7	DEL	chr8	76645270	-53	LINC01111	0.35753	DEL_chr8_9a088855	7e-06	4e-05	FALSE	FALSE	TRUE		Non-repeat
Sniffles2.DEL.14F7M7	DEL	chr8	76672485	-37	LINC01111	0.00274	DEL_chr8_9a088855	5e-06	4e-05	FALSE	FALSE	TRUE	(AC)n	Simple_repeat
Sniffles2.DEL.14F8M7	DEL	chr8	76680053	-32	LINC01111	0.04174	DEL_chr8_76c9729f	0.003247	0.000367	FALSE	FALSE	TRUE	(TA)n	Simple_repeat
Sniffles2.INS.14F4M7	INS	chr8	76692972	56	LINC01111	0.00091	.		.	FALSE	FALSE	TRUE	(A)n	Simple_repeat
Sniffles2.DEL.14FBM7	DEL	chr8	76751027	-1181	PEX2,LINC01111	0.00091	DEL_chr8_f1ac62c7	0.200356	3.3e-05	TRUE	FALSE	FALSE		Non-repeat
Sniffles2.INS.14F9M7	INS	chr8	76770094	6071	PEX2	0.00183	.		.	FALSE	FALSE	TRUE	L1HS	LINE
Sniffles2.INS.14FAM7	INS	chr8	76795544	33	PEX2	0.00091	.		.	FALSE	FALSE	TRUE	(GT)n	Simple_repeat
Sniffles2.INS.14FCM7	INS	chr8	76821497	1280	PEX2	0.00182	INS_chr8_1e27c25f	0.976563	0.000855	FALSE	TRUE	FALSE	L1HS	LINE
Sniffles2.DEL.14FEM7	DEL	chr8	76835216	-36	PEX2	0.00091	DEL_chr8_4cbe0c7f	0.080087	0.5	FALSE	FALSE	TRUE	(TA)n	Simple_repeat
Sniffles2.INS.14FDM7	INS	chr8	76835244	48	PEX2	0.22678	.		.	FALSE	FALSE	TRUE	(TA)n	Simple_repeat
Sniffles2.DEL.14FFM7	DEL	chr8	76839053	-36	PEX2	0.00182	DEL_chr8_089bd103	5.1e-05	0.001754	FALSE	FALSE	TRUE	(AG)n	Simple_repeat
Sniffles2.DEL.1504M7	DEL	chr8	76906957	-33	PEX2	0.09165	DEL_chr8_d0ba43e9	0.004708	0.00035	FALSE	FALSE	TRUE	(T)n	Simple_repeat
Sniffles2.INS.1500M7	INS	chr8	76913279	35	PEX2	0.03552	.		.	FALSE	FALSE	TRUE		Non-repeat
Sniffles2.INS.1501M7	INS	chr8	76922394	40	PEX2	0.11888	.		.	FALSE	FALSE	TRUE	(AT)n	Simple_repeat
Sniffles2.INS.1502M7	INS	chr8	76936579	35	PEX2	0.32514	.		.	FALSE	FALSE	TRUE	(CTTC)n	Simple_repeat
Sniffles2.DEL.1505M7	DEL	chr8	76936579	-34	PEX2	0.00639	DEL_chr8_a9bdab3a	0.005999	8e-06	FALSE	FALSE	TRUE	(TTTC)n	Simple_repeat
Sniffles2.INS.1503M7	INS	chr8	76954852	313	PEX2	0.39837	INS_chr8_1262be68	0.841177	0.428344	TRUE	TRUE	FALSE	AluY	SINE/Alu
Sniffles2.DEL.1506M7	DEL	chr8	76991336	-45	PEX2	0.00091	DEL_chr8_9a088855	6e-06	4e-05	FALSE	FALSE	TRUE		Non-repeat
Sniffles2.DEL.1507M7	DEL	chr8	76994368	-37	PEX2	0.00455	DEL_chr8_9a088855	5e-06	4e-05	FALSE	FALSE	TRUE		Non-repeat
Sniffles2.INS.1508M7	INS	chr8	77001146	53	PEX2	0.00091	.		.	FALSE	FALSE	TRUE	(A)n	Simple_repeat
Sniffles2.DEL.150EM7	DEL	chr8	77014922	-32	PEX2	0.06443	DEL_chr8_1aa5d9fa	0.003904	8e-06	FALSE	FALSE	TRUE	(T)n	Simple_repeat
Sniffles2.DEL.150FM7	DEL	chr8	77026640	-32	PEX2	0.0064	DEL_chr8_2897ab53	0.076923	0.000143	FALSE	FALSE	TRUE	(AG)n	Simple_repeat
Sniffles2.INS.1509M7	INS	chr8	77026673	35	PEX2	0.00091	.		.	FALSE	FALSE	TRUE	(A)n	Simple_repeat
Sniffles2.INS.150AM7	INS	chr8	77031545	38	PEX2	0.00091	.		.	FALSE	FALSE	TRUE		Non-repeat
Sniffles2.INS.150BM7	INS	chr8	77036104	106	PEX2	0.99093	INS_chr8_bb0f4f91	0.598434	0.728012	TRUE	TRUE	FALSE	(AT)n	Simple_repeat
Sniffles2.INS.150CM7	INS	chr8	77046657	44	PEX2	0.00273	.		.	FALSE	FALSE	TRUE		Non-repeat
Sniffles2.INS.150DM7	INS	chr8	77061846	3359	PEX2	0.00909	.		.	FALSE	FALSE	TRUE	L1HS	LINE
Sniffles2.DEL.1511M7	DEL	chr8	77158404	-1873	PEX2	0.00091	DEL_chr8_61ba6d31	0.30971	8e-06	TRUE	TRUE	FALSE		Non-repeat
Sniffles2.INS.1510M7	INS	chr8	77165343	32	PEX2	0.00546	.		.	FALSE	FALSE	TRUE	(A)n	Simple_repeat
Sniffles2.DEL.1512M7	DEL	chr8	77175805	-38	PEX2	0.00092	DEL_chr8_3e9ab6a5	0.002166	0.000125	FALSE	FALSE	TRUE	(CA)n	Simple_repeat
Sniffles2.DEL.1515M7	DEL	chr8	77212548	-1044	PEX2	0.00181	DEL_chr8_d8f8a895	0.46662	0.006495	TRUE	TRUE	FALSE		Non-repeat
Sniffles2.INS.1513M7	INS	chr8	77224641	36	PEX2	0.00091	.		.	FALSE	FALSE	TRUE		Non-repeat
Sniffles2.DEL.1516M7	DEL	chr8	77237418	-32	PEX2	0.06569	DEL_chr8_878e43de	0.046082	0.000136	FALSE	FALSE	TRUE	(CTTT)n	Simple_repeat
Sniffles2.DEL.1517M7	DEL	chr8	77264703	-31	PEX2	0.07377	DEL_chr8_61ceb1d4	0.000558	1.6e-05	FALSE	FALSE	TRUE	(TTCC)n	Simple_repeat
Sniffles2.INS.1514M7	INS	chr8	77274261	40	PEX2	0.48367	.		.	FALSE	FALSE	TRUE		Non-repeat
Sniffles2.DEL.1518M7	DEL	chr8	77274316	-44	PEX2	0.00091	DEL_chr8_61ceb1d4	0.000785	1.6e-05	FALSE	FALSE	TRUE		Non-repeat
Sniffles2.DEL.1519M7	DEL	chr8	77275545	-39	PEX2	0.00091	DEL_chr8_51e2b9d7	0.026298	0.000103	FALSE	FALSE	TRUE	L1P	LINE
Sniffles2.INS.151AM7	INS	chr8	77296227	60	PEX2	0.00091	.		.	FALSE	FALSE	TRUE	(T)n	Simple_repeat
Sniffles2.INS.151BM7	INS	chr8	77306221	68	PEX2	0.00367	.		.	FALSE	FALSE	TRUE	(AT)n	Simple_repeat
Sniffles2.INS.151CM7	INS	chr8	77320359	1466	PEX2	0.00182	.		.	FALSE	FALSE	TRUE	L1HS	LINE
Sniffles2.INS.151EM7	INS	chr8	77343436	863	PEX2	0.03755	INS_chr8_cab81ca5	0.07999	0.000571	FALSE	FALSE	TRUE	(TTATA)n	Simple_repeat
Sniffles2.INS.151DM7	INS	chr8	77343492	1334	PEX2	0.6579	INS_chr8_7fd6d64b	0.215609	0.001226	FALSE	FALSE	TRUE	(TTATA)n	Simple_repeat
Sniffles2.INS.151FM7	INS	chr8	77343492	2633	PEX2	0.0695	INS_chr8_7fd6d64b	0.109237	0.001226	FALSE	FALSE	TRUE	(ATATT)n	Simple_repeat
Sniffles2.INS.1520M7	INS	chr8	77343492	9352	PEX2	0.00183	INS_chr8_7fd6d64b	0.030755	0.001226	FALSE	FALSE	TRUE	(ATATAT)n	Simple_repeat
Sniffles2.INS.1521M7	INS	chr8	77343492	3994	PEX2	0.01515	INS_chr8_7fd6d64b	0.072014	0.001226	FALSE	FALSE	TRUE	(TATATATA)n	Simple_repeat
Sniffles2.INS.1522M7	INS	chr8	77343867	40	PEX2	0.0337	.		.	FALSE	FALSE	TRUE	A-rich	Low_complexity
Sniffles2.INS.1523M7	INS	chr8	77348157	63	PEX2	0.00091	.		.	FALSE	FALSE	TRUE		Non-repeat
Sniffles2.DEL.1526M7	DEL	chr8	77348584	-34	PEX2	0.10656	DEL_chr8_710b8e71	0.009341	0.001282	FALSE	FALSE	TRUE	(T)n	Simple_repeat
Sniffles2.DEL.1527M7	DEL	chr8	77358562	-44	PEX2	0.1461	DEL_chr8_0dd0a23a	0.102618	0.043281	TRUE	FALSE	FALSE	(CATACA)n	Simple_repeat
Sniffles2.INS.1524M7	INS	chr8	77358582	58	PEX2	0.36479	.		.	TRUE	FALSE	FALSE		Non-repeat
Sniffles2.INS.1525M7	INS	chr8	77381747	35	PEX2	0.01545	.		.	FALSE	FALSE	TRUE	(AT)n	Simple_repeat
Sniffles2.DEL.152BM7	DEL	chr8	77413810	-7471	PEX2	0.00091	DEL_chr8_0e9abf62	0.126204	7.9e-05	FALSE	FALSE	TRUE		Non-repeat
Sniffles2.DEL.152CM7	DEL	chr8	77418007	-31	PEX2	0.02273	DEL_chr8_9a088855	4e-06	4e-05	FALSE	FALSE	TRUE	(A)n	Simple_repeat
Sniffles2.INS.1529M7	INS	chr8	77443599	36	PEX2	0.05182	.		.	FALSE	FALSE	TRUE		Non-repeat
Sniffles2.DEL.152DM7	DEL	chr8	77443814	-36	PEX2	0.00455	DEL_chr8_b988da62	0.15812	9.5e-05	FALSE	FALSE	TRUE		Non-repeat
Sniffles2.DEL.152EM7	DEL	chr8	77469385	-102	PEX2	0.08636	DEL_chr8_b4479e1b	0.357639	0.078457	TRUE	TRUE	FALSE	L1P1	LINE
Sniffles2.DEL.152FM7	DEL	chr8	77473397	-33	PEX2	0.02091	DEL_chr8_53c7c934	0.003403	8.7e-05	FALSE	FALSE	TRUE	(A)n	Simple_repeat
Sniffles2.INS.152AM7	INS	chr8	77486253	57	PEX2	0.12	.		.	FALSE	FALSE	TRUE	(TA)n	Simple_repeat
Sniffles2.INS.1530M7	INS	chr8	77507708	1060	PEX2	0.00091	.		.	FALSE	FALSE	TRUE		Non-repeat
Sniffles2.DEL.1535M7	DEL	chr8	77606695	-32	PEX2	0.02727	DEL_chr8_bb0adc99	0.048985	0.000947	FALSE	FALSE	TRUE	(GGAA)n	Simple_repeat
Sniffles2.DEL.1536M7	DEL	chr8	77611336	-42	PEX2	0.00182	DEL_chr8_71209937	0.005602	0.000478	FALSE	FALSE	TRUE		Non-repeat
Sniffles2.INS.1531M7	INS	chr8	77658974	44	PKIA-AS1,PEX2	0.00091	.		.	FALSE	FALSE	TRUE		Non-repeat
Sniffles2.DEL.1537M7	DEL	chr8	77679770	-35043	PKIA-AS1,PEX2	0.00182	DEL_chr8_da7b0b9c	0.431869	8e-06	TRUE	TRUE	FALSE	L1PA8A	LINE
Sniffles2.INS.1533M7	INS	chr8	77686535	77	PKIA-AS1,PEX2	0.00091	.		.	FALSE	FALSE	TRUE	(TA)n	Simple_repeat
Sniffles2.DEL.1538M7	DEL	chr8	77686539	-34	PKIA-AS1,PEX2	0.00091	DEL_chr8_a4278182	0.318182	1.6e-05	FALSE	TRUE	FALSE	(TA)n	Simple_repeat
Sniffles2.DEL.1539M7	DEL	chr8	77691384	-40	PKIA-AS1,PEX2	0.00636	DEL_chr8_269777b8	0.034529	6.4e-05	FALSE	FALSE	TRUE		Non-repeat
Sniffles2.INS.1532M7	INS	chr8	77691386	33	PKIA-AS1,PEX2	0.06636	.		.	FALSE	FALSE	TRUE	(TA)n	Simple_repeat
Sniffles2.INS.1534M7	INS	chr8	77692598	37	PKIA-AS1,PEX2	0.00091	.		.	FALSE	FALSE	TRUE	(C)n	Simple_repeat
Sniffles2.DEL.153BM7	DEL	chr8	77708217	-34	PKIA-AS1,PEX2	0.04364	DEL_chr8_a164673a	0.001129	8e-06	FALSE	FALSE	TRUE	(T)n	Simple_repeat
Sniffles2.INS.153AM7	INS	chr8	77728332	34	PKIA-AS1,PEX2	0.00091	.		.	FALSE	FALSE	TRUE	(A)n	Simple_repeat
Sniffles2.DEL.153DM7	DEL	chr8	77816219	-33	PKIA-AS1	0.00273	DEL_chr8_fbaa4091	0.000392	2.4e-05	FALSE	FALSE	TRUE	(A)n	Simple_repeat
Sniffles2.INS.153CM7	INS	chr8	77843571	33	PKIA-AS1	0.00998	.		.	FALSE	FALSE	TRUE	(AT)n	Simple_repeat
Sniffles2.DEL.153EM7	DEL	chr8	77863412	-32	PKIA-AS1	0.01543	DEL_chr8_8d08033c	0.003325	8e-06	FALSE	FALSE	TRUE		Non-repeat
Sniffles2.DEL.1542M7	DEL	chr8	77917754	-43	PKIA-AS1	0.00091	DEL_chr8_37b239ca	0.001611	8e-06	FALSE	FALSE	TRUE	L1P3	LINE
Sniffles2.DEL.1543M7	DEL	chr8	77919715	-54	PKIA-AS1	0.26636	DEL_chr8_3e6a3ab4	0.077968	8e-06	FALSE	FALSE	TRUE	(ATTTAT)n	Simple_repeat
Sniffles2.INS.1541M7	INS	chr8	77919718	51	PKIA-AS1	0.01184	.		.	FALSE	FALSE	TRUE		Non-repeat
Sniffles2.DEL.1544M7	DEL	chr8	77995769	-32	PKIA-AS1	0.01545	DEL_chr8_b299ebe2	0.062264	0.000127	FALSE	FALSE	TRUE	(T)n	Simple_repeat
Sniffles2.INS.1547M7	INS	chr8	78002270	41	PKIA-AS1	0.00091	.		.	FALSE	FALSE	TRUE	A-rich	Low_complexity
Sniffles2.INS.1546M7	INS	chr8	78008102	33	PKIA-AS1	0.00364	.		.	FALSE	FALSE	TRUE	(A)n	Simple_repeat
Sniffles2.DEL.1548M7	DEL	chr8	78088033	-32	PKIA-AS1	0.06648	DEL_chr8_d2fb0067	0.000158	8e-06	FALSE	FALSE	TRUE	(A)n	Simple_repeat
Sniffles2.DEL.154CM7	DEL	chr8	78101859	-35	PKIA-AS1	0.00636	DEL_chr8_840ef0db	0.015762	8e-06	FALSE	FALSE	TRUE	FLAM_C	SINE/Alu
Sniffles2.DEL.154DM7	DEL	chr8	78103605	-41	PKIA-AS1	0.00091	DEL_chr8_d2fb0067	0.000201	8e-06	FALSE	FALSE	TRUE	L1PA8	LINE
Sniffles2.INS.1549M7	INS	chr8	78113163	32	PKIA-AS1	0.00091	.		.	FALSE	FALSE	TRUE	(A)n	Simple_repeat
Sniffles2.DEL.154EM7	DEL	chr8	78132165	-39	PKIA-AS1	0.00273	DEL_chr8_a5e65e7b	0.043812	0.5	FALSE	FALSE	TRUE		Non-repeat
Sniffles2.INS.154AM7	INS	chr8	78132168	38	PKIA-AS1	0.00364	.		.	FALSE	FALSE	TRUE	(AG)n	Simple_repeat
Sniffles2.INS.154BM7	INS	chr8	78163232	38	PKIA-AS1	0.00091	.		.	FALSE	FALSE	TRUE		Non-repeat
Sniffles2.DEL.154FM7	DEL	chr8	78167103	-72	PKIA-AS1	0.17786	DEL_chr8_f84bbcc7	0.972603	0.145735	TRUE	TRUE	FALSE	L1M2	LINE
Sniffles2.INS.1551M7	INS	chr8	78202995	86	PKIA-AS1	0.00091	INS_chr8_cdf98fab	0.600937	0.000144	FALSE	TRUE	FALSE	(TA)n	Simple_repeat
Sniffles2.DEL.1554M7	DEL	chr8	78203595	-37	PKIA-AS1	0.00091	DEL_chr8_f0dc985a	0.005466	2.4e-05	FALSE	FALSE	TRUE		Non-repeat
Sniffles2.INS.1552M7	INS	chr8	78215011	66	PKIA-AS1	0.01452	.		.	TRUE	FALSE	FALSE	(TAAT)n	Simple_repeat
Sniffles2.DEL.1555M7	DEL	chr8	78232374	-40	PKIA-AS1	0.00091	DEL_chr8_8e58096a	0.064263	4e-05	FALSE	FALSE	TRUE		Non-repeat
Sniffles2.INS.1553M7	INS	chr8	78232388	34	PKIA-AS1	0.03279	.		.	FALSE	FALSE	TRUE	(TC)n	Simple_repeat
Sniffles2.DEL.1556M7	DEL	chr8	78239168	-95	PKIA-AS1	0.05474	DEL_chr8_39827006	0.903946	0.121851	TRUE	TRUE	FALSE		Non-repeat
Sniffles2.DEL.1557M7	DEL	chr8	78265945	-9583	PKIA-AS1	0.00818	DEL_chr8_3b0da008	0.998749	0.007503	TRUE	TRUE	FALSE	THE1A	LTR
Sniffles2.DEL.155AM7	DEL	chr8	78317362	-41	PKIA-AS1	0.00091	DEL_chr8_9a088855	5e-06	4e-05	FALSE	FALSE	TRUE	L1P4	LINE
Sniffles2.INS.1558M7	INS	chr8	78322070	63	PKIA-AS1	0.00454	.		.	FALSE	FALSE	TRUE	AluJb	SINE/Alu
Sniffles2.DEL.155BM7	DEL	chr8	78326435	-33	PKIA-AS1	0.00091	DEL_chr8_ba1bb300	0.138776	0.000214	FALSE	FALSE	TRUE		Non-repeat
Sniffles2.INS.1559M7	INS	chr8	78330746	41	PKIA-AS1	0.00182	INS_chr8_3e03a7d9	0.145907	1.6e-05	FALSE	FALSE	TRUE		Non-repeat
Sniffles2.INS.155DM7	INS	chr8	78473326	63	PKIA,PKIA-AS1	0.00547	.		.	FALSE	FALSE	TRUE	(AT)n	Simple_repeat
Sniffles2.DEL.155EM7	DEL	chr8	78483819	-37	PKIA,PKIA-AS1	0.00181	DEL_chr8_e5fbf26f	0.255034	0.014588	FALSE	FALSE	TRUE		Non-repeat
Sniffles2.INS.155FM7	INS	chr8	78524025	96	PKIA,PKIA-AS1	0.17695	INS_chr8_0ec1c751	0.914286	0.005554	FALSE	TRUE	FALSE		Non-repeat
Sniffles2.DEL.1560M7	DEL	chr8	78524039	-34	PKIA,PKIA-AS1	0.01815	DEL_chr8_f6fd478a	0.305042	8e-06	FALSE	TRUE	FALSE	(AT)n	Simple_repeat
Sniffles2.INS.1561M7	INS	chr8	78593540	36	PKIA	0.00091	.		.	FALSE	FALSE	TRUE		Non-repeat
Sniffles2.DEL.1566M7	DEL	chr8	78600616	-37	IL7,PKIA	0.00821	DEL_chr8_07df98da	0.000465	8e-06	FALSE	FALSE	TRUE		Non-repeat
Sniffles2.INS.1563M7	INS	chr8	78602695	33	IL7,PKIA	0.0438	.		.	FALSE	FALSE	TRUE	(TA)n	Simple_repeat
Sniffles2.INS.1562M7	INS	chr8	78605826	33	IL7,PKIA	0.01097	.		.	FALSE	FALSE	TRUE	(GT)n	Simple_repeat
Sniffles2.DEL.1567M7	DEL	chr8	78647132	-37	IL7,PKIA	0.00091	DEL_chr8_ab0baa3b	1.2e-05	7.1e-05	TRUE	FALSE	FALSE	hakoERV-int	LTR
Sniffles2.INS.1564M7	INS	chr8	78669968	35	IL7,PKIA	0.00182	.		.	FALSE	FALSE	TRUE	(AGAA)n	Simple_repeat
Sniffles2.DEL.1568M7	DEL	chr8	78687705	-66	IL7,PKIA	0.79855	DEL_chr8_e93778c4	0.631106	1.6e-05	FALSE	TRUE	FALSE		Non-repeat
Sniffles2.INS.1565M7	INS	chr8	78693043	41	IL7,PKIA	0.00091	.		.	FALSE	FALSE	TRUE	(A)n	Simple_repeat
Sniffles2.DEL.156AM7	DEL	chr8	78771162	-87	IL7	0.0521	DEL_chr8_b234cb04	0.967033	0.048835	TRUE	TRUE	FALSE		Non-repeat
Sniffles2.INS.156DM7	INS	chr8	78816007	54	IL7	0.00454	.		.	FALSE	FALSE	TRUE	(TCT)n	Simple_repeat
Sniffles2.DEL.1571M7	DEL	chr8	78828519	-38	IL7	0.00182	DEL_chr8_2dba6565	0.0002	8e-06	FALSE	FALSE	TRUE		Non-repeat
Sniffles2.INS.156EM7	INS	chr8	78837404	31	IL7	0.00364	.		.	FALSE	FALSE	TRUE	(TA)n	Simple_repeat
Sniffles2.DEL.1572M7	DEL	chr8	78879235	-68	IL7	0.02559	DEL_chr8_8bcca070	0.163954	0.000975	FALSE	FALSE	TRUE		Non-repeat
Sniffles2.INS.156FM7	INS	chr8	78882893	42	IL7	0.18818	.		.	FALSE	FALSE	TRUE	(ATAT)n	Simple_repeat
Sniffles2.DEL.1573M7	DEL	chr8	78886221	-87	IL7	0.19273	DEL_chr8_f79e04be	0.214161	0.001421	TRUE	FALSE	FALSE	(CCTT)n	Simple_repeat
Sniffles2.INS.1570M7	INS	chr8	78888860	44	IL7	0.00091	.		.	FALSE	FALSE	TRUE	(TA)n	Simple_repeat
Sniffles2.INS.1575M7	INS	chr8	78901426	547	IL7	0.02178	INS_chr8_8e764ff2	0.996357	0.078486	FALSE	TRUE	FALSE	L1P1	LINE
Sniffles2.DEL.1578M7	DEL	chr8	78912851	-36	IL7	0.00364	DEL_chr8_d99bf57d	0.001753	0.000232	FALSE	FALSE	TRUE	(CA)n	Simple_repeat
Sniffles2.DEL.1579M7	DEL	chr8	78938446	-31	IL7	0.00455	DEL_chr8_b7632ccf	0.004269	0.000119	FALSE	FALSE	TRUE	(T)n	Simple_repeat
Sniffles2.INS.1576M7	INS	chr8	78970508	47	IL7	0.00091	.		.	FALSE	FALSE	TRUE		Non-repeat
Sniffles2.INS.1577M7	INS	chr8	78989657	4751	IL7	0.00185	.		.	TRUE	FALSE	FALSE		Non-repeat
Sniffles2.DEL.157AM7	DEL	chr8	79007353	-32	IL7	0.45628	DEL_chr8_4129cf4a	0.19378	0.000917	FALSE	FALSE	TRUE		Non-repeat
Sniffles2.DEL.157BM7	DEL	chr8	79009407	-42	IL7	0.0082	DEL_chr8_569442ad	0.097066	4.8e-05	FALSE	FALSE	TRUE	(CTTCCCT)n	Simple_repeat
Sniffles2.DEL.157CM7	DEL	chr8	79164305	-34	IL7	0.00091	DEL_chr8_b7f41417	0.002633	0.002887	FALSE	FALSE	TRUE	(AC)n	Simple_repeat
Sniffles2.INS.157FM7	INS	chr8	79202490	50	IL7	0.00091	.		.	FALSE	FALSE	TRUE		Non-repeat
Sniffles2.INS.157EM7	INS	chr8	79204611	3814	IL7	0.02732	.		.	FALSE	FALSE	TRUE	L1HS	LINE
Sniffles2.DEL.1583M7	DEL	chr8	79206676	-32	IL7	0.00091	DEL_chr8_7cc33016	0.000903	0.001831	TRUE	FALSE	FALSE	(T)n	Simple_repeat
Sniffles2.INS.1580M7	INS	chr8	79210465	40	IL7	0.00635	.		.	FALSE	FALSE	TRUE	(AT)n	Simple_repeat
Sniffles2.DEL.1584M7	DEL	chr8	79246069	-38	HEY1,IL7	0.00273	DEL_chr8_26bd5022	0.47561	8e-06	FALSE	TRUE	FALSE	(TAATAT)n	Simple_repeat
Sniffles2.INS.1581M7	INS	chr8	79251925	163	HEY1,IL7	0.00091	.		.	FALSE	FALSE	TRUE		Non-repeat
Sniffles2.DEL.1585M7	DEL	chr8	79252893	-39	HEY1,IL7	0.00091	DEL_chr8_df207b5e	0.000652	8e-06	FALSE	FALSE	TRUE	(GAGG)n	Simple_repeat
Sniffles2.INS.1582M7	INS	chr8	79265794	59	HEY1,IL7	0.00091	.		.	FALSE	FALSE	TRUE		Non-repeat
Sniffles2.INV.1586M7	INV	chr8	79293693	85452	HEY1	0.00091	INV_chr8_34c357d8	0.002995	1.6e-05	FALSE	FALSE	TRUE		Non-repeat
Sniffles2.INS.1587M7	INS	chr8	79296253	73	HEY1	0.01091	.		.	FALSE	FALSE	TRUE	(GC)n	Simple_repeat
Sniffles2.DEL.158AM7	DEL	chr8	79314545	-32	HEY1	0.01543	DEL_chr8_2ed6828d	0.00034	8e-06	FALSE	FALSE	TRUE	(CTTT)n	Simple_repeat
Sniffles2.INS.1588M7	INS	chr8	79335865	32	HEY1	0.05445	INS_chr8_2823c8a5	0.64	0.137683	FALSE	TRUE	FALSE	(AT)n	Simple_repeat
Sniffles2.DEL.158BM7	DEL	chr8	79377553	-38	HEY1	0.00091	DEL_chr8_1a68e3ef	0.000162	8e-06	FALSE	FALSE	TRUE	LTR12C	LTR
Sniffles2.INS.1589M7	INS	chr8	79382664	56	HEY1	0.00091	.		.	FALSE	FALSE	TRUE	(CT)n	Simple_repeat
Sniffles2.INS.158DM7	INS	chr8	79409064	34	HEY1	0.01639	.		.	FALSE	FALSE	TRUE	(AT)n	Simple_repeat
Sniffles2.DEL.158FM7	DEL	chr8	79505347	-37	HEY1	0.02091	DEL_chr8_44b84ad5	0.00091	8e-06	FALSE	FALSE	TRUE		Non-repeat
Sniffles2.INS.158EM7	INS	chr8	79554099	329	HEY1	0.10454	INS_chr8_727dfa26	0.98503	0.096857	TRUE	TRUE	FALSE	AluY	SINE/Alu
Sniffles2.DEL.1590M7	DEL	chr8	79554589	-44	HEY1	0.00182	DEL_chr8_23c9e80c	0.416667	0.000755	FALSE	TRUE	FALSE		Non-repeat
Sniffles2.DEL.1591M7	DEL	chr8	79558460	-32	HEY1	0.01455	DEL_chr8_c983ef33	0.001889	0.000125	FALSE	FALSE	TRUE	(T)n	Simple_repeat
Sniffles2.DEL.1592M7	DEL	chr8	79568678	-40	HEY1	0.00729	DEL_chr8_887e4bc5	0.390476	0.000214	FALSE	TRUE	FALSE	A-rich	Low_complexity
Sniffles2.INS.1594M7	INS	chr8	79730340	55	HEY1	0.00091	.		.	FALSE	FALSE	TRUE		Non-repeat
Sniffles2.DEL.1596M7	DEL	chr8	79768320	-42	HEY1	0.01277	DEL_chr8_907ae79b	0.000125	8.7e-05	FALSE	FALSE	TRUE		Non-repeat
Sniffles2.INS.1595M7	INS	chr8	79769372	32	HEY1	0.07091	.		.	FALSE	FALSE	TRUE	(T)n	Simple_repeat
Sniffles2.INS.1597M7	INS	chr8	79805327	36	HEY1	0.4029	.		.	FALSE	FALSE	TRUE		Non-repeat
Sniffles2.INS.1598M7	INS	chr8	79838641	318	HEY1	0.13182	INS_chr8_b421dafd	0.98452	0.146838	TRUE	TRUE	FALSE	AluY	SINE/Alu
Sniffles2.DEL.159AM7	DEL	chr8	79846217	-37	HEY1	0.00181	DEL_chr8_907ae79b	0.00011	8.7e-05	FALSE	FALSE	TRUE	(AC)n	Simple_repeat
Sniffles2.DEL.159BM7	DEL	chr8	79883788	-42	HEY1	0.00091	DEL_chr8_e23585a9	0.164122	0.000946	FALSE	FALSE	TRUE	(CTTT)n	Simple_repeat
Sniffles2.INS.1599M7	INS	chr8	79883812	34	HEY1	0.04818	.		.	FALSE	FALSE	TRUE		Non-repeat
Sniffles2.DEL.159CM7	DEL	chr8	79891871	-55	HEY1	0.07545	DEL_chr8_99591a82	0.16568	0.000583	FALSE	FALSE	TRUE		Non-repeat
Sniffles2.DEL.159EM7	DEL	chr8	79950050	-41	TPD52,HEY1	0.00181	DEL_chr8_4b6c5587	0.112903	0.001718	FALSE	FALSE	TRUE		Non-repeat
Sniffles2.INS.159DM7	INS	chr8	79982325	49	TPD52,HEY1	0.00273	.		.	FALSE	FALSE	TRUE	(CG)n	Simple_repeat
Sniffles2.DEL.159FM7	DEL	chr8	79988620	-37	TPD52,HEY1	0.00273	DEL_chr8_9824d447	0.001812	8e-06	FALSE	FALSE	TRUE		Non-repeat
Sniffles2.DEL.15A1M7	DEL	chr8	79990193	-1864	TPD52,HEY1	0.00091	DEL_chr8_a8feac63	0.925945	0.000238	TRUE	TRUE	FALSE		Non-repeat
Sniffles2.DEL.15A0M7	DEL	chr8	79991914	-31	TPD52,HEY1	0.04446	DEL_chr8_a8feac63	0.015905	0.000238	FALSE	FALSE	TRUE	(TC)n	Simple_repeat
Sniffles2.DEL.15A5M7	DEL	chr8	80008337	-38	TPD52	0.08076	DEL_chr8_9824d447	0.00186	8e-06	FALSE	FALSE	TRUE	L1P1	LINE
Sniffles2.INS.15A3M7	INS	chr8	80061386	35	TPD52	0.00091	.		.	FALSE	FALSE	TRUE	(A)n	Simple_repeat
Sniffles2.INS.15A2M7	INS	chr8	80062674	57	TPD52	0.00091	.		.	FALSE	FALSE	TRUE	(CT)n	Simple_repeat
Sniffles2.INS.15A4M7	INS	chr8	80072430	188	TPD52	0.4147	.		.	FALSE	FALSE	TRUE	DNM1r	other-repeat
Sniffles2.DEL.15A6M7	DEL	chr8	80072490	-32	TPD52	0.03748	DEL_chr8_a945a411	0.18693	0.002842	FALSE	FALSE	TRUE		Non-repeat
Sniffles2.DEL.15A8M7	DEL	chr8	80127802	-37	TPD52	0.01364	DEL_chr8_e151d7c4	0.009707	6.3e-05	FALSE	FALSE	TRUE	(CA)n	Simple_repeat
Sniffles2.DEL.15A9M7	DEL	chr8	80140951	-33	TPD52	0.00091	DEL_chr8_3594caa6	0.008228	8e-06	FALSE	FALSE	TRUE	(TG)n	Simple_repeat
Sniffles2.DEL.15AAM7	DEL	chr8	80158252	-74	TPD52	0.00365	DEL_chr8_ff266f98	0.110457	0.002332	FALSE	FALSE	TRUE	(CCCCA)n	Simple_repeat
Sniffles2.INS.15A7M7	INS	chr8	80170578	465	TPD52	0.02925	.		.	FALSE	FALSE	TRUE		Non-repeat
Sniffles2.DEL.15ABM7	DEL	chr8	80181757	-32	TPD52	0.01457	DEL_chr8_ec4dd29d	0.00221	8e-06	FALSE	FALSE	TRUE	(A)n	Simple_repeat
Sniffles2.DEL.15AFM7	DEL	chr8	80232171	-38	TPD52	0.00182	DEL_chr8_8fd8cd29	0.058647	8e-06	FALSE	FALSE	TRUE	LTR12C	LTR
Sniffles2.DEL.15B0M7	DEL	chr8	80241497	-14289	TPD52	0.00091	DEL_chr8_ec23bf52	0.510339	8e-06	FALSE	TRUE	FALSE		Non-repeat
Sniffles2.INS.15ACM7	INS	chr8	80246556	57	TPD52	0.00091	.		.	FALSE	FALSE	TRUE	(C)n	Simple_repeat
Sniffles2.INS.15ADM7	INS	chr8	80289568	35	TPD52	0.00091	.		.	FALSE	FALSE	TRUE	(T)n	Simple_repeat
Sniffles2.INS.15AEM7	INS	chr8	80295612	34	TPD52	0.00091	.		.	FALSE	FALSE	TRUE	(C)n	Simple_repeat
Sniffles2.DEL.15B1M7	DEL	chr8	80296483	-34	TPD52	0.03558	DEL_chr8_2393bcc6	0.546875	8e-06	FALSE	TRUE	FALSE	(TA)n	Simple_repeat
Sniffles2.DEL.15B2M7	DEL	chr8	80301551	-35	TPD52	0.00547	DEL_chr8_f3098bea	0.002065	4e-05	FALSE	FALSE	TRUE	(CA)n	Simple_repeat
Sniffles2.DEL.15B3M7	DEL	chr8	80307647	-62	TPD52	0.02813	DEL_chr8_45b25d4f	0.762698	0.074891	TRUE	TRUE	FALSE	AluSx	SINE/Alu
Sniffles2.DEL.15B4M7	DEL	chr8	80329366	-34	TPD52	0.04356	DEL_chr8_9ef90c3d	0.064815	4.8e-05	FALSE	FALSE	TRUE	(TCTT)n	Simple_repeat
Sniffles2.DEL.15B5M7	DEL	chr8	80339826	-37	ZNF704,TPD52	0.00091	DEL_chr8_06cf84f3	0.057402	0.010816	FALSE	FALSE	TRUE		Non-repeat
Sniffles2.DEL.15B6M7	DEL	chr8	80357759	-50	ZNF704,TPD52	0.02813	DEL_chr8_5140ee54	0.980769	0.056194	TRUE	TRUE	FALSE		Non-repeat
Sniffles2.INS.15B8M7	INS	chr8	80400483	43	ZNF704,TPD52	0.00091	.		.	FALSE	FALSE	TRUE		Non-repeat
Sniffles2.INS.15B7M7	INS	chr8	80401550	32	ZNF704,TPD52	0.05545	.		.	FALSE	FALSE	TRUE	(AT)n	Simple_repeat
Sniffles2.DEL.15BBM7	DEL	chr8	80410664	-32	ZNF704,TPD52	0.02995	DEL_chr8_a40c963e	0.042913	8e-06	FALSE	FALSE	TRUE	(TCTT)n	Simple_repeat
Sniffles2.INS.15B9M7	INS	chr8	80425755	60	ZNF704,TPD52	0.00091	.		.	FALSE	FALSE	TRUE	(T)n	Simple_repeat
Sniffles2.INS.15BAM7	INS	chr8	80475239	39	ZNF704,TPD52	0.00091	.		.	FALSE	FALSE	TRUE		Non-repeat
Sniffles2.DEL.15BCM7	DEL	chr8	80475419	-33	ZNF704,TPD52	0.03273	DEL_chr8_6103ce72	0.003703	8e-06	FALSE	FALSE	TRUE	(A)n	Simple_repeat
Sniffles2.INS.15BDM7	INS	chr8	80564801	32	ZNF704	0.00544	.		.	FALSE	FALSE	TRUE	(A)n	Simple_repeat
Sniffles2.INS.15BEM7	INS	chr8	80592754	34	ZNF704	0.00364	.		.	FALSE	FALSE	TRUE	(A)n	Simple_repeat
Sniffles2.INS.15BFM7	INS	chr8	80600243	32	ZNF704	0.05455	.		.	FALSE	FALSE	TRUE		Non-repeat
Sniffles2.INS.15C0M7	INS	chr8	80623896	35	ZNF704	0.00365	.		.	FALSE	FALSE	TRUE	(AG)n	Simple_repeat
Sniffles2.INS.15C1M7	INS	chr8	80637572	35	ZNF704	0.00091	.		.	FALSE	FALSE	TRUE	(G)n	Simple_repeat
Sniffles2.INS.15C2M7	INS	chr8	80680018	52	ZNF704	0.00272	.		.	FALSE	FALSE	TRUE		Non-repeat
Sniffles2.INS.15C3M7	INS	chr8	80855346	314	ZNF704	0.04745	INS_chr8_06cb862c	0.993671	0.067641	TRUE	TRUE	FALSE	AluY	SINE/Alu
Sniffles2.DEL.15C4M7	DEL	chr8	80878244	-35	ZNF704	0.00091	DEL_chr8_f8ed315d	0.029618	8e-06	FALSE	FALSE	TRUE	(AAGG)n	Simple_repeat
Sniffles2.DEL.15C7M7	DEL	chr8	80899254	-39	ZNF704	0.00182	DEL_chr8_ab0baa3b	1.3e-05	7.1e-05	FALSE	FALSE	TRUE	AluY	SINE/Alu
Sniffles2.INS.15C5M7	INS	chr8	80926019	38	ZNF704	0.00091	.		.	FALSE	FALSE	TRUE	(A)n	Simple_repeat
Sniffles2.INS.15C6M7	INS	chr8	80959547	112	ZNF704	0.81851	.		.	TRUE	FALSE	FALSE		Non-repeat
Sniffles2.DEL.15C9M7	DEL	chr8	80996218	-1702	ZNF704	0.00091	DEL_chr8_1f862787	0.379372	8e-06	FALSE	TRUE	FALSE		Non-repeat
Sniffles2.DEL.15C8M7	DEL	chr8	80996766	-41	ZNF704	0.00091	DEL_chr8_1f862787	0.009356	8e-06	FALSE	FALSE	TRUE		Non-repeat
Sniffles2.INS.15CAM7	INS	chr8	80996778	50	ZNF704	0.00273	.		.	FALSE	FALSE	TRUE	(C)n	Simple_repeat
Sniffles2.DEL.15CCM7	DEL	chr8	81036205	-41	PMP2,ZNF704	0.00455	DEL_chr8_ab0baa3b	1.4e-05	7.1e-05	FALSE	FALSE	TRUE		Non-repeat
Sniffles2.DEL.15CDM7	DEL	chr8	81067278	-40	PMP2,ZNF704	0.00091	DEL_chr8_ab0baa3b	1.3e-05	7.1e-05	FALSE	FALSE	TRUE		Non-repeat
Sniffles2.DEL.15CEM7	DEL	chr8	81071228	-45	PMP2,ZNF704	0.01545	DEL_chr8_4689d183	0.014493	3.2e-05	FALSE	FALSE	TRUE		Non-repeat
Sniffles2.DEL.15CFM7	DEL	chr8	81078405	-3384	PMP2,ZNF704	0.00363	DEL_chr8_c95e7e3c	0.998818	0.003188	TRUE	TRUE	FALSE		Non-repeat
Sniffles2.INS.15CBM7	INS	chr8	81088264	48	PMP2,ZNF704	0.00091	.		.	FALSE	FALSE	TRUE	(T)n	Simple_repeat
Sniffles2.INS.15D1M7	INS	chr8	81112595	51	PMP2,ZNF704	0.00091	.		.	FALSE	FALSE	TRUE		Non-repeat
Sniffles2.DEL.15D4M7	DEL	chr8	81132783	-1596	PMP2,ZNF704	0.23091	DEL_chr8_26756998	0.804129	0.226152	TRUE	TRUE	FALSE		Non-repeat
Sniffles2.DEL.15D5M7	DEL	chr8	81134060	-293	PMP2,ZNF704	0.43909	DEL_chr8_41fbab71	0.605816	0.107287	FALSE	TRUE	FALSE		Non-repeat
Sniffles2.INS.15D2M7	INS	chr8	81134112	124	PMP2,ZNF704	0.12976	.		.	FALSE	FALSE	TRUE		Non-repeat
Sniffles2.INS.15D3M7	INS	chr8	81142527	35	PMP2,ZNF704	0.48907	.		.	FALSE	FALSE	TRUE	(TTTC)n	Simple_repeat
Sniffles2.DEL.15D8M7	DEL	chr8	81334369	-97	PMP2	0.04818	DEL_chr8_0926f7d1	0.316875	0.000852	TRUE	TRUE	FALSE		Non-repeat
Sniffles2.INS.15D7M7	INS	chr8	81350736	267	PMP2	0.01091	.		.	TRUE	FALSE	FALSE	AluY	SINE/Alu
Sniffles2.DEL.15DBM7	DEL	chr8	81417783	-42	PMP2	0.01636	DEL_chr8_ab0baa3b	1.4e-05	7.1e-05	FALSE	FALSE	TRUE		Non-repeat
Sniffles2.INS.15DAM7	INS	chr8	81438265	187	PMP2	0.00454	.		.	FALSE	FALSE	TRUE	L1PBa	LINE
Sniffles2.INS.15DFM7	INS	chr8	81543872	47	PMP2	0.00273	.		.	TRUE	FALSE	FALSE		Non-repeat
Sniffles2.INS.15E0M7	INS	chr8	81630854	50	IMPA1	0.00091	.		.	FALSE	FALSE	TRUE	(C)n	Simple_repeat
Sniffles2.DEL.15E3M7	DEL	chr8	81639623	-49	IMPA1	0.17786	DEL_chr8_9f4107ac	0.082793	0.000683	FALSE	FALSE	TRUE		Non-repeat
Sniffles2.INS.15E1M7	INS	chr8	81684561	79	ZFAND1,IMPA1	0.78494	.		.	FALSE	FALSE	TRUE		Non-repeat
Sniffles2.DEL.15E4M7	DEL	chr8	81684864	-39	ZFAND1,IMPA1	0.32454	DEL_chr8_a3d0faf4	0.056022	0.010826	FALSE	FALSE	TRUE	(ATACT)n	Simple_repeat
Sniffles2.INS.15E2M7	INS	chr8	81691151	34	ZFAND1,IMPA1	0.00091	.		.	FALSE	FALSE	TRUE	(ACC)n	Simple_repeat
Sniffles2.DEL.15E9M7	DEL	chr8	81720954	-90	ZFAND1	0.04537	DEL_chr8_999fa10c	0.005439	4.8e-05	FALSE	FALSE	TRUE		Non-repeat
Sniffles2.DEL.15EAM7	DEL	chr8	81727818	-42	ZFAND1	0.00818	DEL_chr8_999fa10c	0.00257	4.8e-05	FALSE	FALSE	TRUE		Non-repeat
Sniffles2.DEL.15EBM7	DEL	chr8	81736262	-34	ZFAND1	0.01275	DEL_chr8_c7de998e	0.006894	8e-06	FALSE	FALSE	TRUE		Non-repeat
Sniffles2.INS.15E5M7	INS	chr8	81751621	35	SNX16,ZFAND1	0.00909	.		.	FALSE	FALSE	TRUE	(T)n	Simple_repeat
Sniffles2.INS.15E6M7	INS	chr8	81767520	2743	SNX16,ZFAND1	0.01452	INS_chr8_0ad9d0ce	0.444069	0.004552	FALSE	TRUE	FALSE	SVA_F	SVA
Sniffles2.INS.15E7M7	INS	chr8	81782354	54	SNX16,ZFAND1	0.16818	.		.	FALSE	FALSE	TRUE	(CCTT)n	Simple_repeat
Sniffles2.DEL.15ECM7	DEL	chr8	81793835	-33	SNX16	0.00639	DEL_chr8_8f3692c8	0.001945	6.3e-05	FALSE	FALSE	TRUE	L1P3	LINE
Sniffles2.INS.15E8M7	INS	chr8	81794036	42	SNX16	0.64338	.		.	FALSE	FALSE	TRUE		Non-repeat
Sniffles2.DEL.15EDM7	DEL	chr8	81796376	-35	SNX16	0.00821	DEL_chr8_95dbc3d2	0.008772	8e-06	FALSE	FALSE	TRUE	(CA)n	Simple_repeat
Sniffles2.DEL.15F2M7	DEL	chr8	81822924	-42	SNX16	0.00091	DEL_chr8_b73b6b1c	0.55814	9.5e-05	FALSE	TRUE	FALSE	(TA)n	Simple_repeat
Sniffles2.INS.15EFM7	INS	chr8	81842361	37	SNX16	0.00274	.		.	FALSE	FALSE	TRUE	GA-rich	Low_complexity
Sniffles2.DEL.15F3M7	DEL	chr8	81842494	-54	SNX16	0.43739	DEL_chr8_01d126ce	0.131265	0.5	TRUE	FALSE	FALSE		Non-repeat
Sniffles2.DEL.15F4M7	DEL	chr8	81870859	-32	SNX16	0.05909	DEL_chr8_e89d0de1	0.046089	8e-06	FALSE	FALSE	TRUE		Non-repeat
Sniffles2.INS.15F0M7	INS	chr8	81879186	33	SNX16	0.12226	.		.	FALSE	FALSE	TRUE	(AT)n	Simple_repeat
Sniffles2.INS.15F1M7	INS	chr8	81896595	6022	SNX16	0.00182	.		.	FALSE	FALSE	TRUE	L1HS	LINE
Sniffles2.INS.15F6M7	INS	chr8	81924130	326	SNX16	0.02364	INS_chr8_a5ed5bd3	0.972402	0.014196	FALSE	TRUE	FALSE	AluY	SINE/Alu
Sniffles2.DEL.15F7M7	DEL	chr8	81953247	-34	SNX16	0.00182	DEL_chr8_bcd804dd	0.187166	0.000239	FALSE	FALSE	TRUE	(GT)n	Simple_repeat
Sniffles2.INS.15F8M7	INS	chr8	82001661	33	SNX16	0.0118	.		.	FALSE	FALSE	TRUE		Non-repeat
Sniffles2.INS.15F9M7	INS	chr8	82023748	84	SNX16	0.21053	.		.	FALSE	FALSE	TRUE	(TTTC)n	Simple_repeat
Sniffles2.INS.15FAM7	INS	chr8	82040975	69	SNX16	0.0885	.		.	TRUE	FALSE	FALSE	(TCTA)n	Simple_repeat
Sniffles2.DEL.15FCM7	DEL	chr8	82062861	-5574	SNX16	0.00273	DEL_chr8_3ebc3bd6	0.998388	0.037551	TRUE	TRUE	FALSE		Non-repeat
Sniffles2.DEL.15FDM7	DEL	chr8	82065443	-37	SNX16	0.00273	DEL_chr8_3ebc3bd6	0.006808	0.037551	FALSE	FALSE	TRUE	L1P5	LINE
Sniffles2.INS.15FBM7	INS	chr8	82065613	47	SNX16	0.00091	.		.	FALSE	FALSE	TRUE	(G)n	Simple_repeat
Sniffles2.DEL.15FEM7	DEL	chr8	82090505	-2796	SNX16	0.00636	DEL_chr8_d21484d5	0.196683	0.272833	FALSE	FALSE	TRUE	LTR12	LTR
Sniffles2.DEL.15FFM7	DEL	chr8	82091312	-51	SNX16	0.00183	DEL_chr8_c60b2068	0.000411	2.4e-05	FALSE	FALSE	TRUE	LTR12	LTR
Sniffles2.DEL.1600M7	DEL	chr8	82093004	-440	SNX16	0.25909	DEL_chr8_d21484d5	0.540441	0.272833	TRUE	TRUE	FALSE	MLT2B4	LTR
Sniffles2.DEL.1603M7	DEL	chr8	82160393	-78	SNX16	0.03636	DEL_chr8_48d24f5a	0.556104	0.004316	FALSE	TRUE	FALSE	LTR27D	LTR
Sniffles2.INS.1602M7	INS	chr8	82192122	77	SNX16	0.01004	.		.	FALSE	FALSE	TRUE	LTR12D	LTR
Sniffles2.DEL.1605M7	DEL	chr8	82276363	-32	SNX16	0.08288	DEL_chr8_918e7773	0.115075	8e-06	FALSE	FALSE	TRUE	(TA)n	Simple_repeat
Sniffles2.DEL.1606M7	DEL	chr8	82284737	-607	SNX16	0.38091	DEL_chr8_8326ae60	0.062314	8.7e-05	FALSE	FALSE	TRUE		Non-repeat
Sniffles2.INS.1604M7	INS	chr8	82289321	325	SNX16	0.08106	INS_chr8_b7f6699c	0.987842	0.079033	TRUE	TRUE	FALSE	AluY	SINE/Alu
Sniffles2.INS.1608M7	INS	chr8	82305782	783	SNX16	0.00091	.		.	FALSE	FALSE	TRUE	L1HS	LINE
Sniffles2.DEL.160BM7	DEL	chr8	82312346	-670	SNX16	0.00729	DEL_chr8_1179f28b	0.994074	0.008639	TRUE	TRUE	FALSE		Non-repeat
Sniffles2.INS.1609M7	INS	chr8	82343132	51	SNX16	0.00273	.		.	FALSE	FALSE	TRUE		Non-repeat
Sniffles2.DEL.160CM7	DEL	chr8	82356831	-32	SNX16	0.00273	DEL_chr8_deeea79b	0.000951	0.000381	FALSE	FALSE	TRUE	(AC)n	Simple_repeat
Sniffles2.DEL.160DM7	DEL	chr8	82357521	-25847	SNX16	0.00912	DEL_chr8_680a3362	0.438451	4.8e-05	TRUE	TRUE	FALSE	SATR1	Satellite
Sniffles2.DEL.160EM7	DEL	chr8	82360062	-36	SNX16	0.15118	DEL_chr8_08a39306	0.061157	6.5e-05	FALSE	FALSE	TRUE		Non-repeat
Sniffles2.INS.160AM7	INS	chr8	82360736	48	SNX16	0.00911	INS_chr8_bfce31ed	0.375	0.040737	TRUE	TRUE	FALSE	(T)n	Simple_repeat
Sniffles2.DEL.160FM7	DEL	chr8	82369637	-75	SNX16	0.07468	DEL_chr8_26eebef9	0.219601	0.042826	TRUE	FALSE	FALSE	SATR1	Satellite
Sniffles2.INS.1610M7	INS	chr8	82425316	34	SNX16	0.03636	.		.	FALSE	FALSE	TRUE	(AT)n	Simple_repeat
Sniffles2.INS.1611M7	INS	chr8	82439231	329	SNX16	0.13843	.		.	TRUE	FALSE	FALSE	AluY	SINE/Alu
Sniffles2.DEL.1612M7	DEL	chr8	82441849	-52	SNX16	0.00545	DEL_chr8_e5e30624	0.262376	0.001695	FALSE	FALSE	TRUE	LTR12E	LTR
Sniffles2.DEL.1618M7	DEL	chr8	82525540	-35	SNX16	0.00091	DEL_chr8_3d6ed40e	0.005999	0.000265	FALSE	FALSE	TRUE	(A)n	Simple_repeat
Sniffles2.INS.1613M7	INS	chr8	82551754	32	SNX16	0.14572	.		.	FALSE	FALSE	TRUE		Non-repeat
Sniffles2.DEL.1619M7	DEL	chr8	82552059	-47	SNX16	0.62886	DEL_chr8_349ccefe	0.489796	0.000185	FALSE	TRUE	FALSE	(AT)n	Simple_repeat
Sniffles2.INS.1614M7	INS	chr8	82554871	47	SNX16	0.0082	.		.	FALSE	FALSE	TRUE		Non-repeat
Sniffles2.INS.1616M7	INS	chr8	82558299	67	SNX16	0.00091	.		.	FALSE	FALSE	TRUE		Non-repeat
Sniffles2.INS.1615M7	INS	chr8	82559240	31	SNX16	0.04727	.		.	FALSE	FALSE	TRUE	(TA)n	Simple_repeat
Sniffles2.DEL.161AM7	DEL	chr8	82596731	-33	SNX16	0.01545	DEL_chr8_23bcbc9f	0.000782	1.6e-05	FALSE	FALSE	TRUE	(AG)n	Simple_repeat
Sniffles2.INS.1617M7	INS	chr8	82596756	34	SNX16	0.04182	.		.	FALSE	FALSE	TRUE	(TA)n	Simple_repeat
Sniffles2.DEL.161EM7	DEL	chr8	82635845	-32	LINC01419	0.03545	DEL_chr8_998c9e85	0.069038	0.000458	FALSE	FALSE	TRUE	(TA)n	Simple_repeat
Sniffles2.INS.161DM7	INS	chr8	82641045	43	LINC01419	0.00182	.		.	FALSE	FALSE	TRUE		Non-repeat
Sniffles2.DEL.161FM7	DEL	chr8	82658152	-35	LINC01419	0.69964	DEL_chr8_6e61f746	0.007639	0.000343	FALSE	FALSE	TRUE	(A)n	Simple_repeat
Sniffles2.INS.1622M7	INS	chr8	82706474	51	LINC01419	0.05931	.		.	TRUE	FALSE	FALSE	(AT)n	Simple_repeat
Sniffles2.DEL.1625M7	DEL	chr8	82710326	-4123	LINC01419	0.00183	DEL_chr8_974e5506	0.999515	0.000325	TRUE	TRUE	FALSE		Non-repeat
Sniffles2.DEL.1626M7	DEL	chr8	82717077	-34	LINC01419	0.05201	DEL_chr8_9892d8fd	0.136187	0.001852	FALSE	FALSE	TRUE	(AAGA)n	Simple_repeat
Sniffles2.INS.1624M7	INS	chr8	82761121	76	LINC01419	0.00181	.		.	FALSE	FALSE	TRUE		Non-repeat
Sniffles2.INS.1623M7	INS	chr8	82764908	34	LINC01419	0.3167	.		.	FALSE	FALSE	TRUE	(TG)n	Simple_repeat
Sniffles2.DEL.162BM7	DEL	chr8	82797739	-122	LINC01419	0.07818	DEL_chr8_19621a24	0.934959	0.000373	TRUE	TRUE	FALSE	DNM1r	other-repeat
Sniffles2.INS.1628M7	INS	chr8	82797861	62	LINC01419	0.55989	INS_chr8_60c3667c	0.968002	0.560382	TRUE	TRUE	FALSE	DNM1r	other-repeat
Sniffles2.DEL.162CM7	DEL	chr8	82823796	-40	LINC01419	0.00364	DEL_chr8_d13d440d	0.002415	8e-06	FALSE	FALSE	TRUE		Non-repeat
Sniffles2.INS.1629M7	INS	chr8	82824550	64	LINC01419	0.68966	INS_chr8_2d137179	0.274446	7.9e-05	FALSE	FALSE	TRUE	DNM1r	other-repeat
Sniffles2.DEL.162DM7	DEL	chr8	82824727	-43	LINC01419	0.0082	DEL_chr8_25ff8afa	0.50505	8e-06	FALSE	TRUE	FALSE	(TATATAT)n	Simple_repeat
Sniffles2.INS.162AM7	INS	chr8	82828444	959	LINC01419	0.09273	INS_chr8_bb894c58	0.816477	0.130576	FALSE	TRUE	FALSE	L1HS	LINE
Sniffles2.DEL.162EM7	DEL	chr8	82828624	-34124	LINC01419	0.00182	DEL_chr8_03671900	0.999707	0.000293	TRUE	TRUE	FALSE		Non-repeat
Sniffles2.DEL.162FM7	DEL	chr8	82886951	-33	LINC01419	0.03636	DEL_chr8_75c414c5	0.000207	8e-06	FALSE	FALSE	TRUE		Non-repeat
Sniffles2.INS.1630M7	INS	chr8	82905560	85	LINC01419	0.00091	.		.	FALSE	FALSE	TRUE		Non-repeat
Sniffles2.DEL.1634M7	DEL	chr8	82921565	-1091	LINC01419	0.00091	DEL_chr8_f5a5f110	0.605311	3.2e-05	FALSE	TRUE	FALSE		Non-repeat
Sniffles2.DEL.1636M7	DEL	chr8	82938559	-36	LINC01419	0.00091	DEL_chr8_437a4b6e	0.000277	8e-06	FALSE	FALSE	TRUE		Non-repeat
Sniffles2.DEL.1635M7	DEL	chr8	82939651	-40	LINC01419	0.00091	DEL_chr8_f550b67f	0.129338	0.002057	FALSE	FALSE	TRUE		Non-repeat
Sniffles2.INS.1631M7	INS	chr8	82961396	32	LINC01419	0.00091	.		.	FALSE	FALSE	TRUE	(T)n	Simple_repeat
Sniffles2.INS.1632M7	INS	chr8	82972877	43	LINC01419	0.23091	.		.	FALSE	FALSE	TRUE	(TA)n	Simple_repeat
Sniffles2.DEL.1637M7	DEL	chr8	82973342	-40	LINC01419	0.00272	DEL_chr8_437a4b6e	0.000307	8e-06	FALSE	FALSE	TRUE		Non-repeat
Sniffles2.INS.1633M7	INS	chr8	82979152	49	LINC01419	0.00182	.		.	FALSE	FALSE	TRUE	(C)n	Simple_repeat
Sniffles2.DEL.1638M7	DEL	chr8	82982861	-37	LINC01419	0.00091	DEL_chr8_4d38acf2	0.009104	1.6e-05	FALSE	FALSE	TRUE		Non-repeat
Sniffles2.DEL.163BM7	DEL	chr8	83003113	-16539	LINC01419	0.00091	DEL_chr8_901d9fc7	0.999879	3.2e-05	TRUE	TRUE	FALSE		Non-repeat
Sniffles2.INS.1639M7	INS	chr8	83039231	33	LINC01419	0.00635	.		.	FALSE	FALSE	TRUE		Non-repeat
Sniffles2.DEL.163CM7	DEL	chr8	83088671	-52	LINC01419	0.60708	DEL_chr8_b8f56845	0.177131	0.029715	FALSE	FALSE	TRUE	(TA)n	Simple_repeat
Sniffles2.INS.163AM7	INS	chr8	83088752	54	LINC01419	0.01091	.		.	FALSE	FALSE	TRUE	(TA)n	Simple_repeat
Sniffles2.INS.163DM7	INS	chr8	83112920	43	LINC01419	0.00091	.		.	FALSE	FALSE	TRUE	(T)n	Simple_repeat
Sniffles2.DEL.1642M7	DEL	chr8	83213001	-43	LINC01419	0.00182	DEL_chr8_41f511e3	0.000398	0.000214	FALSE	FALSE	TRUE		Non-repeat
Sniffles2.INS.163EM7	INS	chr8	83225769	47	LINC01419	0.00091	.		.	FALSE	FALSE	TRUE	(TA)n	Simple_repeat
Sniffles2.INS.163FM7	INS	chr8	83245490	31	LINC01419	0.00182	.		.	FALSE	FALSE	TRUE	(A)n	Simple_repeat
Sniffles2.INS.1640M7	INS	chr8	83250815	32	LINC01419	0.03279	.		.	FALSE	FALSE	TRUE	(AT)n	Simple_repeat
Sniffles2.INS.1641M7	INS	chr8	83276475	44	LINC01419	0.00091	.		.	FALSE	FALSE	TRUE	(CT)n	Simple_repeat
Sniffles2.DEL.1644M7	DEL	chr8	83318860	-41	LINC01419	0.01455	DEL_chr8_c050f42c	0.000278	8e-06	FALSE	FALSE	TRUE	LTR12B	LTR
Sniffles2.DEL.1645M7	DEL	chr8	83384714	-148	LINC01419	0.41924	DEL_chr8_77a3561e	0.919463	0.446016	TRUE	TRUE	FALSE	AluY	SINE/Alu
Sniffles2.INS.1643M7	INS	chr8	83396501	31	LINC01419	0.37636	.		.	FALSE	FALSE	TRUE		Non-repeat
Sniffles2.DEL.1646M7	DEL	chr8	83423374	-39	LINC01419	0.00091	DEL_chr8_6bc18831	0.000669	8e-06	FALSE	FALSE	TRUE		Non-repeat
Sniffles2.DEL.1647M7	DEL	chr8	83437532	-73	LINC01419	0.07713	DEL_chr8_a1025054	0.972973	0.137352	TRUE	TRUE	FALSE	L1MEf	LINE
Sniffles2.DEL.1648M7	DEL	chr8	83450718	-49	LINC01419	0.00545	DEL_chr8_0573915f	0.393701	0.002159	FALSE	TRUE	FALSE	L1P1	LINE
Sniffles2.INS.1649M7	INS	chr8	83499154	54	LINC01419	0.05717	.		.	TRUE	FALSE	FALSE		Non-repeat
Sniffles2.DEL.164CM7	DEL	chr8	83509659	-46	LINC01419	0.00091	DEL_chr8_528b5e7b	0.014547	8e-06	FALSE	FALSE	TRUE	HERVH-int	LTR
Sniffles2.INS.164AM7	INS	chr8	83534034	97	LINC01419	0.27858	INS_chr8_9d62941d	1	0.002136	FALSE	TRUE	FALSE	L1P1	LINE
Sniffles2.DEL.164DM7	DEL	chr8	83555144	-32	LINC01419	0.48	DEL_chr8_51f6c4e9	0.006861	0.000135	FALSE	FALSE	TRUE	(TA)n	Simple_repeat
Sniffles2.INS.164BM7	INS	chr8	83588677	38	LINC01419	0.00364	.		.	FALSE	FALSE	TRUE		Non-repeat
Sniffles2.INS.164EM7	INS	chr8	83601738	2910	LINC01419	0.00183	.		.	FALSE	FALSE	TRUE	L1HS	LINE
Sniffles2.INS.164FM7	INS	chr8	83614540	34	LINC01419	0.01182	.		.	FALSE	FALSE	TRUE	(TTTC)n	Simple_repeat
Sniffles2.DEL.1652M7	DEL	chr8	83621342	-6950	LINC01419	0.00182	DEL_chr8_f1bacea9	0.992433	0.00044	TRUE	TRUE	FALSE	L1PREC2	LINE
Sniffles2.INS.1650M7	INS	chr8	83629834	53	LINC01419	0.00091	.		.	FALSE	FALSE	TRUE		Non-repeat
Sniffles2.DEL.1653M7	DEL	chr8	83656639	-1784	LINC01419	0.00091	DEL_chr8_ced11bd6	0.903168	0.000373	FALSE	TRUE	FALSE		Non-repeat
Sniffles2.INS.1651M7	INS	chr8	83661736	6064	LINC01419	0.08195	INS_chr8_5b775a9b	0.042617	4.1e-05	FALSE	FALSE	TRUE	L1HS	LINE
Sniffles2.DEL.1654M7	DEL	chr8	83695684	-31	LINC01419	0.26316	DEL_chr8_f33c64d8	0.000146	8e-06	FALSE	FALSE	TRUE	(T)n	Simple_repeat
Sniffles2.DEL.1657M7	DEL	chr8	83712377	-36	LINC01419	0.00091	DEL_chr8_f33c64d8	0.000169	8e-06	FALSE	FALSE	TRUE	(TG)n	Simple_repeat
Sniffles2.DEL.1658M7	DEL	chr8	83716760	-56	LINC01419	0.26916	DEL_chr8_e715ba2a	0.22029	1.6e-05	FALSE	FALSE	TRUE	(AT)n	Simple_repeat
Sniffles2.INS.1656M7	INS	chr8	83756283	44	LINC01419	0.00545	.		.	FALSE	FALSE	TRUE	(AG)n	Simple_repeat
Sniffles2.DEL.1659M7	DEL	chr8	83762151	-38	LINC01419	0.00364	DEL_chr8_8ea31bf9	0.106849	0.001148	TRUE	FALSE	FALSE		Non-repeat
Sniffles2.DEL.165AM7	DEL	chr8	83786672	-38	LINC01419	0.00272	DEL_chr8_15e68850	0.001543	8e-06	FALSE	FALSE	TRUE		Non-repeat
Sniffles2.DEL.165BM7	DEL	chr8	83790723	-34	LINC01419	0.00911	DEL_chr8_15e68850	0.001385	8e-06	FALSE	FALSE	TRUE		Non-repeat
Sniffles2.INS.165CM7	INS	chr8	83797750	45	RALYL,LINC01419	0.00364	.		.	FALSE	FALSE	TRUE		Non-repeat
Sniffles2.INS.165DM7	INS	chr8	83843613	53	RALYL,LINC01419	0.00091	.		.	TRUE	FALSE	FALSE	(A)n	Simple_repeat
Sniffles2.DEL.165EM7	DEL	chr8	83878929	-31	RALYL,LINC01419	0.36794	DEL_chr8_881dceb1	0.00042	1.6e-05	FALSE	FALSE	TRUE	L1P3	LINE
Sniffles2.INS.165FM7	INS	chr8	83945441	5991	RALYL,LINC01419	0.00182	.		.	FALSE	FALSE	TRUE	L1HS	LINE
Sniffles2.DEL.1660M7	DEL	chr8	83959744	-32	RALYL,LINC01419	0.06897	DEL_chr8_8cd57772	0.059352	5.6e-05	FALSE	FALSE	TRUE	(CA)n	Simple_repeat
Sniffles2.DEL.1661M7	DEL	chr8	83985756	-56	RALYL,LINC01419	0.00911	DEL_chr8_8022d316	0.100707	0.009998	FALSE	FALSE	TRUE	MER66D	LTR
Sniffles2.INS.1662M7	INS	chr8	84008693	32	RALYL,LINC01419	0.01455	.		.	FALSE	FALSE	TRUE	(TA)n	Simple_repeat
Sniffles2.DEL.1663M7	DEL	chr8	84047138	-183	RALYL,LINC01419	0.63793	DEL_chr8_cf82da5b	0.98913	0.497264	TRUE	TRUE	FALSE		Non-repeat
Sniffles2.DEL.1664M7	DEL	chr8	84051640	-32	RALYL,LINC01419	0.12069	DEL_chr8_ea65bac0	0.000766	4e-05	FALSE	FALSE	TRUE	(A)n	Simple_repeat
Sniffles2.DEL.1665M7	DEL	chr8	84062928	-44	RALYL,LINC01419	0.00091	DEL_chr8_ea65bac0	0.001045	4e-05	FALSE	FALSE	TRUE		Non-repeat
Sniffles2.DEL.166BM7	DEL	chr8	84098364	-33	RALYL,LINC01419	0.01186	DEL_chr8_5488b545	0.013498	1.7e-05	FALSE	FALSE	TRUE	(TA)n	Simple_repeat
Sniffles2.INS.1667M7	INS	chr8	84110672	6313	RALYL,LINC01419	0.00091	.		.	FALSE	FALSE	TRUE	L1HS	LINE
Sniffles2.INS.1666M7	INS	chr8	84112815	40	RALYL,LINC01419	0.30672	.		.	FALSE	FALSE	TRUE	(TATTT)n	Simple_repeat
Sniffles2.INS.1668M7	INS	chr8	84124971	46	RALYL,LINC01419	0.00091	.		.	FALSE	FALSE	TRUE		Non-repeat
Sniffles2.INS.1669M7	INS	chr8	84185804	53	RALYL	0.00182	.		.	FALSE	FALSE	TRUE	(T)n	Simple_repeat
Sniffles2.INS.166AM7	INS	chr8	84191419	37	RALYL	0.00091	.		.	FALSE	FALSE	TRUE	(TG)n	Simple_repeat
Sniffles2.DEL.166FM7	DEL	chr8	84223129	-36	RALYL	0.00818	DEL_chr8_b6698a77	0.536232	0.000208	FALSE	TRUE	FALSE	(TTCCT)n	Simple_repeat
Sniffles2.DEL.1670M7	DEL	chr8	84262149	-40	RALYL	0.00091	DEL_chr8_39b3095b	0.000535	8e-06	FALSE	FALSE	TRUE		Non-repeat
Sniffles2.INS.166DM7	INS	chr8	84265660	84	RALYL	0.01727	INS_chr8_b030e6f4	0.94382	0.022841	FALSE	TRUE	FALSE		Non-repeat
Sniffles2.DEL.1671M7	DEL	chr8	84281728	-41	RALYL	0.02015	DEL_chr8_7bdeff61	0.043229	0.000204	FALSE	FALSE	TRUE		Non-repeat
Sniffles2.INS.166EM7	INS	chr8	84282670	58	RALYL	0.00183	.		.	FALSE	FALSE	TRUE	(GT)n	Simple_repeat
Sniffles2.DEL.1672M7	DEL	chr8	84287321	-55	RALYL	0.95281	DEL_chr8_9740eaaa	0.382975	8e-06	TRUE	TRUE	FALSE		Non-repeat
Sniffles2.INS.1673M7	INS	chr8	84298138	45	RALYL	0.00182	.		.	FALSE	FALSE	TRUE		Non-repeat
Sniffles2.DEL.1677M7	DEL	chr8	84304000	-44	RALYL	0.00091	DEL_chr8_4e0546fe	1e-05	8e-06	FALSE	FALSE	TRUE		Non-repeat
Sniffles2.DEL.1678M7	DEL	chr8	84307413	-11207	RALYL	0.00182	DEL_chr8_a6261cf8	0.063704	0.000983	TRUE	FALSE	FALSE		Non-repeat
Sniffles2.DEL.1679M7	DEL	chr8	84311054	-34	RALYL	0.07909	DEL_chr8_ba5110d3	0.102256	0.050947	FALSE	FALSE	TRUE	(A)n	Simple_repeat
Sniffles2.INS.1674M7	INS	chr8	84317036	169	RALYL	0.0073	INS_chr8_98ce81a5	0.521605	0.004703	FALSE	TRUE	FALSE		Non-repeat
Sniffles2.INS.1675M7	INS	chr8	84342278	41	RALYL	0.44991	.		.	FALSE	FALSE	TRUE	(AT)n	Simple_repeat
Sniffles2.DEL.167AM7	DEL	chr8	84348732	-8202	RALYL	0.02464	DEL_chr8_7ca6fbf4	0.999634	0.001459	TRUE	TRUE	FALSE		Non-repeat
Sniffles2.DEL.167BM7	DEL	chr8	84365678	-47	RALYL	0.00091	DEL_chr8_4e0546fe	1e-05	8e-06	FALSE	FALSE	TRUE		Non-repeat
Sniffles2.DEL.167CM7	DEL	chr8	84367319	-32	RALYL	0.23042	DEL_chr8_a5cb9a90	0.027273	9.1e-05	FALSE	FALSE	TRUE	(T)n	Simple_repeat
Sniffles2.INS.1676M7	INS	chr8	84387800	45	RALYL	0.00091	.		.	FALSE	FALSE	TRUE	(AC)n	Simple_repeat
Sniffles2.DEL.167DM7	DEL	chr8	84389284	-37	RALYL	0.00182	DEL_chr8_cabc4a08	0.0012	8e-06	FALSE	FALSE	TRUE	L1P1	LINE
Sniffles2.DEL.1680M7	DEL	chr8	84425787	-35	RALYL	0.00182	DEL_chr8_7640d632	0.019444	8e-06	FALSE	FALSE	TRUE	(TG)n	Simple_repeat
Sniffles2.INS.167EM7	INS	chr8	84478919	32	RALYL	0.1439	.		.	TRUE	FALSE	FALSE	(A)n	Simple_repeat
Sniffles2.DEL.1681M7	DEL	chr8	84479086	-35	RALYL	0.04372	DEL_chr8_32452023	0.537313	8e-06	FALSE	TRUE	FALSE	(A)n	Simple_repeat
Sniffles2.INS.167FM7	INS	chr8	84486524	123	RALYL	0.00457	.		.	FALSE	FALSE	TRUE		Non-repeat
Sniffles2.DEL.1685M7	DEL	chr8	84503764	-37	RALYL	0.00544	DEL_chr8_ab7a289c	0.004749	0.000176	FALSE	FALSE	TRUE		Non-repeat
Sniffles2.DEL.1686M7	DEL	chr8	84505164	-46	RALYL	0.00091	DEL_chr8_e57da27b	0.062169	0.000842	FALSE	FALSE	TRUE		Non-repeat
Sniffles2.INS.1683M7	INS	chr8	84516376	6081	RALYL	0.09612	INS_chr8_f934473a	0.988818	0.070911	FALSE	TRUE	FALSE	L1HS	LINE
Sniffles2.INS.1684M7	INS	chr8	84525030	308	RALYL	0.41561	INS_chr8_3c082a74	0.944816	0.394877	TRUE	TRUE	FALSE	AluY	SINE/Alu
Sniffles2.DEL.1687M7	DEL	chr8	84535829	-39	RALYL	0.00091	DEL_chr8_d970d16f	0.000239	8e-06	FALSE	FALSE	TRUE		Non-repeat
Sniffles2.DEL.1688M7	DEL	chr8	84570710	-41	RALYL	0.00091	DEL_chr8_7f403914	0.0035	8e-06	FALSE	FALSE	TRUE	L1PREC2	LINE
Sniffles2.DEL.168BM7	DEL	chr8	84638872	-34	RALYL	0.49365	DEL_chr8_890ddac0	0.384615	7.2e-05	FALSE	TRUE	FALSE	(TA)n	Simple_repeat
Sniffles2.INS.168AM7	INS	chr8	84638969	38	RALYL	0.00274	.		.	FALSE	FALSE	TRUE	(C)n	Simple_repeat
Sniffles2.DEL.168CM7	DEL	chr8	84680907	-55	LRRCC1,RALYL	0.00182	DEL_chr8_763ac0b4	0.092715	0.00609	FALSE	FALSE	TRUE	L1P1	LINE
Sniffles2.INS.168DM7	INS	chr8	84711018	47	LRRCC1,RALYL	0.00091	.		.	FALSE	FALSE	TRUE		Non-repeat
Sniffles2.INS.168EM7	INS	chr8	84783045	40	LRRCC1,RALYL	0.22404	.		.	FALSE	FALSE	TRUE		Non-repeat
Sniffles2.INS.168FM7	INS	chr8	84829622	44	LRRCC1,RALYL	0.00182	.		.	FALSE	FALSE	TRUE	(AAAG)n	Simple_repeat
Sniffles2.INS.1690M7	INS	chr8	84904748	159	LRRCC1,RALYL	0.00091	.		.	FALSE	FALSE	TRUE	(CCCG)n	Simple_repeat
Sniffles2.DEL.1694M7	DEL	chr8	84907312	-35	LRRCC1,RALYL	0.00272	DEL_chr8_005df710	4.1e-05	0.5	FALSE	FALSE	TRUE	(CA)n	Simple_repeat
Sniffles2.DEL.1695M7	DEL	chr8	84910262	-44	LRRCC1,RALYL	0.00091	DEL_chr8_3cd30d49	0.071429	3.2e-05	FALSE	FALSE	TRUE		Non-repeat
Sniffles2.DEL.1696M7	DEL	chr8	84913546	-997	LRRCC1,RALYL	0.00091	DEL_chr8_ea308773	0.630847	1.6e-05	FALSE	TRUE	FALSE		Non-repeat
Sniffles2.INS.1691M7	INS	chr8	84927722	44	LRRCC1,RALYL	0.00091	.		.	FALSE	FALSE	TRUE	(T)n	Simple_repeat
Sniffles2.INS.1692M7	INS	chr8	84951429	37	LRRCC1,RALYL	0.00363	INS_chr8_4678d707	0.560606	6.4e-05	FALSE	TRUE	FALSE	(AT)n	Simple_repeat
Sniffles2.INS.1693M7	INS	chr8	84962073	1044	LRRCC1,RALYL	0.99002	.		.	FALSE	FALSE	TRUE	L1P1	LINE
Sniffles2.DEL.1697M7	DEL	chr8	84978199	-34	LRRCC1,RALYL	0.03273	DEL_chr8_d1d9b534	0.010402	0.000471	FALSE	FALSE	TRUE	(T)n	Simple_repeat
Sniffles2.INS.1698M7	INS	chr8	85013592	49	LRRCC1,RALYL	0.00274	.		.	FALSE	FALSE	TRUE	(C)n	Simple_repeat
Sniffles2.DUP.16A1M7	DUP	chr8	85016602	3327	LRRCC1,RALYL	0.01004	DUP_chr8_820ba734	0.905349	0.015757	FALSE	TRUE	FALSE		Non-repeat
Sniffles2.INS.169AM7	INS	chr8	85019785	3647	LRRCC1,RALYL	0.0075	.		.	FALSE	FALSE	TRUE		Non-repeat
Sniffles2.INS.1699M7	INS	chr8	85019913	322	LRRCC1,RALYL	0.04645	.		.	FALSE	FALSE	TRUE	AluY	SINE/Alu
Sniffles2.DEL.169EM7	DEL	chr8	85036713	-44	LRRCC1	0.63158	DEL_chr8_02bb2fbb	0.069337	0.004806	TRUE	FALSE	FALSE	(AGAGG)n	Simple_repeat
Sniffles2.DEL.169FM7	DEL	chr8	85043421	-334	LRRCC1	0.66152	DEL_chr8_0d5a9e79	0.961194	0.610372	TRUE	TRUE	FALSE	AluY	SINE/Alu
Sniffles2.DEL.16A0M7	DEL	chr8	85061141	-40	LRRCC1	0.01633	DEL_chr8_5c9edb67	0.005299	0.000103	FALSE	FALSE	TRUE	L1PA8A	LINE
Sniffles2.INS.169BM7	INS	chr8	85068848	51	LRRCC1	0.04918	.		.	FALSE	FALSE	TRUE	LTR7d2	LTR
Sniffles2.INS.169CM7	INS	chr8	85090196	48	LRRCC1	0.00455	.		.	FALSE	FALSE	TRUE		Non-repeat
Sniffles2.INS.169DM7	INS	chr8	85096209	82	LRRCC1	0.00091	.		.	FALSE	FALSE	TRUE	(A)n	Simple_repeat
Sniffles2.DEL.16A3M7	DEL	chr8	85180529	-32	E2F5,LRRCC1	0.01633	DEL_chr8_4e76aab7	0.044177	0.000524	FALSE	FALSE	TRUE	(AT)n	Simple_repeat
Sniffles2.INS.16A2M7	INS	chr8	85181339	39	E2F5,LRRCC1	0.00182	.		.	FALSE	FALSE	TRUE		Non-repeat
Sniffles2.DEL.16A6M7	DEL	chr8	85231789	-783	RBIS	0.00091	DEL_chr8_c580fcc5	0.745922	0.000944	FALSE	TRUE	FALSE	L1ME4a	LINE
Sniffles2.DEL.16A7M7	DEL	chr8	85242576	-42	RBIS	0.00091	DEL_chr8_4e0546fe	9e-06	8e-06	FALSE	FALSE	TRUE	AluY	SINE/Alu
Sniffles2.INS.16A4M7	INS	chr8	85251985	41	RBIS	0.00182	.		.	FALSE	FALSE	TRUE	(G)n	Simple_repeat
Sniffles2.DEL.16A8M7	DEL	chr8	85255717	-41	RBIS	0.00091	DEL_chr8_f8ffa083	0.005359	8e-06	FALSE	FALSE	TRUE		Non-repeat
Sniffles2.INS.16A5M7	INS	chr8	85262122	133	RBIS	0.99728	INS_chr8_0efbb724	0.380123	0.685039	TRUE	TRUE	FALSE		Non-repeat
Sniffles2.DEL.16ADM7	DEL	chr8	85329077	-38	CA1	0.00091	DEL_chr8_aa8f46c8	0.000153	8e-06	FALSE	FALSE	TRUE		Non-repeat
Sniffles2.INS.16ABM7	INS	chr8	85334638	45	CA1	0.00456	.		.	FALSE	FALSE	TRUE	(CCCT)n	Simple_repeat
Sniffles2.INS.16AAM7	INS	chr8	85344226	57	CA1	0.00363	INS_chr8_3228148b	0.518182	0.005214	FALSE	TRUE	FALSE		Non-repeat
Sniffles2.DEL.16AEM7	DEL	chr8	85344236	-31	CA1	0.41561	DEL_chr8_aaf09256	0.260163	3.2e-05	FALSE	FALSE	TRUE	(TA)n	Simple_repeat
Sniffles2.INS.16ACM7	INS	chr8	85387839	47	CA1	0.02178	.		.	FALSE	FALSE	TRUE	AluSx	SINE/Alu
Sniffles2.DEL.16AFM7	DEL	chr8	85394947	-1474	CA1	0.00091	DEL_chr8_b4b9af4f	0.604261	0.000222	FALSE	TRUE	FALSE	LTR50	LTR
Sniffles2.DEL.16B0M7	DEL	chr8	85395901	-1105	CA1	0.00091	DEL_chr8_b4b9af4f	0.453093	0.000222	FALSE	TRUE	FALSE		Non-repeat
Sniffles2.DEL.16B2M7	DEL	chr8	85425873	-33	CA1	0.00182	DEL_chr8_aa8f46c8	0.000133	8e-06	FALSE	FALSE	TRUE	(GT)n	Simple_repeat
Sniffles2.DEL.16B3M7	DEL	chr8	85430720	-2605	CA1	0.00091	DEL_chr8_2471c211	0.405477	7.9e-05	FALSE	TRUE	FALSE		Non-repeat
Sniffles2.INS.16B1M7	INS	chr8	85447492	49	CA1	0.00182	.		.	FALSE	FALSE	TRUE		Non-repeat
Sniffles2.INS.16B5M7	INS	chr8	85524476	38	CA1	0.00182	.		.	FALSE	FALSE	TRUE	(GC)n	Simple_repeat
Sniffles2.INS.16B6M7	INS	chr8	85528894	39	CA1	0.00909	.		.	FALSE	FALSE	TRUE	(TTCT)n	Simple_repeat
Sniffles2.INS.16B7M7	INS	chr8	85564416	32	CA1	0.06364	INS_chr8_521c6ac4	0.304762	4.1e-05	FALSE	TRUE	FALSE	(TCTT)n	Simple_repeat
Sniffles2.DEL.16B8M7	DEL	chr8	85585294	-3820	CA1	0.00091	DEL_chr8_41245932	0.976988	0.000159	TRUE	TRUE	FALSE	L1M5	LINE
Sniffles2.INS.16B9M7	INS	chr8	85613255	41	CA1	0.11909	.		.	FALSE	FALSE	TRUE	(AT)n	Simple_repeat
Sniffles2.DEL.16BCM7	DEL	chr8	85632355	-42	CA1	0.00455	DEL_chr8_a487340d	0.004577	0.000651	FALSE	FALSE	TRUE	AluSx	SINE/Alu
Sniffles2.DEL.16BDM7	DEL	chr8	85636590	-10456	CA1	0.00091	DEL_chr8_831b64d3	0.197458	4.3e-05	FALSE	FALSE	TRUE		Non-repeat
Sniffles2.DEL.16BEM7	DEL	chr8	85642659	-7507	CA1	0.00091	DEL_chr8_831b64d3	0.141773	4.3e-05	FALSE	FALSE	TRUE		Non-repeat
Sniffles2.INS.16BAM7	INS	chr8	85644462	269	CA1	0.04827	.		.	FALSE	FALSE	TRUE		Non-repeat
Sniffles2.DEL.16BFM7	DEL	chr8	85648040	-5353	CA1	0.06091	DEL_chr8_b922ca79	0.135413	1.9e-05	FALSE	FALSE	TRUE	L1PA5	LINE
Sniffles2.DEL.16C0M7	DEL	chr8	85649841	-39	CA1	0.00091	DEL_chr8_831b64d3	0.000755	4.3e-05	FALSE	FALSE	TRUE	COMP-subunit_VNTR_rnd-6_family-8747	other-repeat
Sniffles2.DEL.16C1M7	DEL	chr8	85656485	-61	CA1	0.00456	DEL_chr8_831b64d3	0.001171	4.3e-05	FALSE	FALSE	TRUE		Non-repeat
Sniffles2.DEL.16C2M7	DEL	chr8	85657433	-3270	CA1	0.00091	DEL_chr8_dcda3b5b	0.203913	8e-06	FALSE	FALSE	TRUE	COMP-subunit_VNTR_rnd-6_family-8746	other-repeat
Sniffles2.INS.16BBM7	INS	chr8	85660229	5329	CA1	0.02079	.		.	FALSE	FALSE	TRUE	L1PA5	LINE
Sniffles2.DEL.16CCM7	DEL	chr8	85663373	-65	CA1	0.01737	DEL_chr8_831b64d3	0.001246	4.3e-05	FALSE	FALSE	TRUE		Non-repeat
Sniffles2.DEL.16CDM7	DEL	chr8	85717132	-5357	CA1	0.06305	DEL_chr8_ea6f4478	0.001352	0.000635	FALSE	FALSE	TRUE	L1PA5	LINE
Sniffles2.DEL.16CEM7	DEL	chr8	85722599	-9253	CA1	0.48493	DEL_chr8_ea6f4478	0.002336	0.000635	FALSE	FALSE	TRUE	COMP-subunit_VNTR_rnd-6_family-8746	other-repeat
Sniffles2.DEL.16CFM7	DEL	chr8	85724849	-9252	CA1	0.01235	DEL_chr8_ea6f4478	0.002335	0.000635	FALSE	FALSE	TRUE	COMP-subunit_VNTR_rnd-6_family-8746	other-repeat
Sniffles2.INS.16C3M7	INS	chr8	85725341	3512	CA1	0.01018	.		.	FALSE	FALSE	TRUE		Non-repeat
Sniffles2.INS.16C4M7	INS	chr8	85728425	3458	CA1	0.01679	.		.	FALSE	FALSE	TRUE		Non-repeat
Sniffles2.INS.16C5M7	INS	chr8	85731327	9027	CA1	0.05506	.		.	FALSE	FALSE	TRUE		Non-repeat
Sniffles2.INS.16C6M7	INS	chr8	85731392	3471	CA1	0.16451	.		.	FALSE	FALSE	TRUE		Non-repeat
Sniffles2.DEL.16D0M7	DEL	chr8	85735285	-89	CA1	0.01093	DEL_chr8_ea6f4478	2.3e-05	0.000635	FALSE	FALSE	TRUE		Non-repeat
Sniffles2.DEL.16D1M7	DEL	chr8	85739424	-18367	CA1	0.00181	DEL_chr8_b70a921b	0.03615	1e-05	FALSE	FALSE	TRUE	COMP-subunit_VNTR_rnd-6_family-8746	other-repeat
Sniffles2.DEL.16D2M7	DEL	chr8	85739760	-718	CA1	0.02541	DEL_chr8_ffbe7c38	0.415863	5.6e-05	FALSE	TRUE	FALSE	L1P1	LINE
Sniffles2.INS.16C7M7	INS	chr8	85742265	1499	CA1	0.00272	.		.	FALSE	FALSE	TRUE	AluJb	SINE/Alu
Sniffles2.INS.16C8M7	INS	chr8	85742404	2644	CA1	0	.		.	FALSE	FALSE	TRUE	L1PA5	LINE
Sniffles2.DEL.16D3M7	DEL	chr8	85746215	-60	CA1	0.00363	DEL_chr8_ea6f4478	1.5e-05	0.000635	FALSE	FALSE	TRUE		Non-repeat
Sniffles2.DEL.16D4M7	DEL	chr8	85747936	-6170	CA1	0.00181	DEL_chr8_ea6f4478	0.001557	0.000635	FALSE	FALSE	TRUE	COMP-subunit_VNTR_rnd-6_family-8746	other-repeat
Sniffles2.DEL.16D5M7	DEL	chr8	85749021	-6169	CA1	0.07713	DEL_chr8_ea6f4478	0.001557	0.000635	FALSE	FALSE	TRUE	COMP-subunit_VNTR_rnd-6_family-8746	other-repeat
Sniffles2.DEL.16D7M7	DEL	chr8	85750088	-11527	CA1	0.27615	DEL_chr8_ba1d7256	0.049271	0.5	FALSE	FALSE	TRUE	L1PA5	LINE
Sniffles2.DEL.16D6M7	DEL	chr8	85750129	-6168	CA1	0.24317	DEL_chr8_ea6f4478	0.001557	0.000635	FALSE	FALSE	TRUE	COMP-subunit_VNTR_rnd-6_family-8746	other-repeat
Sniffles2.INS.16C9M7	INS	chr8	85750153	3561	CA1	0.00094	.		.	FALSE	FALSE	TRUE		Non-repeat
Sniffles2.INS.16CAM7	INS	chr8	85753241	3491	CA1	0	.		.	FALSE	FALSE	TRUE		Non-repeat
Sniffles2.DEL.16D8M7	DEL	chr8	85764714	-136	CA1	0.03884	DEL_chr8_ea6f4478	3.5e-05	0.000635	FALSE	FALSE	TRUE		Non-repeat
Sniffles2.DEL.16D9M7	DEL	chr8	85768454	-5356	CA1	0.21026	DEL_chr8_d6baa77c	0.138324	0.000603	FALSE	FALSE	TRUE	L1PA5	LINE
Sniffles2.DEL.16DAM7	DEL	chr8	85768868	-9108	CA1	0.00419	DEL_chr8_d6baa77c	0.081348	0.000603	FALSE	FALSE	TRUE		Non-repeat
Sniffles2.DEL.16DBM7	DEL	chr8	85776859	-134	SLC7A13,CA1	0.02673	DEL_chr8_ea6f4478	3.4e-05	0.000635	FALSE	FALSE	TRUE		Non-repeat
Sniffles2.DEL.16DCM7	DEL	chr8	85778183	-3083	SLC7A13,CA1	0.22592	DEL_chr8_ea6f4478	0.000778	0.000635	FALSE	FALSE	TRUE	COMP-subunit_VNTR_rnd-6_family-8746	other-repeat
Sniffles2.DEL.16DDM7	DEL	chr8	85780572	-3083	SLC7A13,CA1	0.27586	DEL_chr8_ea6f4478	0.000778	0.000635	FALSE	FALSE	TRUE	COMP-subunit_VNTR_rnd-6_family-8746	other-repeat
Sniffles2.DEL.16DEM7	DEL	chr8	85780647	-8438	SLC7A13,CA1	0.18689	DEL_chr8_ea6f4478	0.00213	0.000635	FALSE	FALSE	TRUE	L1PA5	LINE
Sniffles2.INS.16CBM7	INS	chr8	85780766	3503	SLC7A13,CA1	0.07515	.		.	FALSE	FALSE	TRUE		Non-repeat
Sniffles2.DEL.16DFM7	DEL	chr8	85784146	-9105	SLC7A13,CA1	0.00533	DEL_chr8_ea6f4478	0.002298	0.000635	FALSE	FALSE	TRUE		Non-repeat
Sniffles2.DEL.16E0M7	DEL	chr8	85792130	-140	SLC7A13,CA1	0.04114	DEL_chr8_ea6f4478	3.6e-05	0.000635	FALSE	FALSE	TRUE		Non-repeat
Sniffles2.DEL.16E1M7	DEL	chr8	85795922	-5356	SLC7A13,CA1	0.28532	DEL_chr8_1790d89e	0.098936	4.9e-05	FALSE	FALSE	TRUE	L1PA5	LINE
Sniffles2.DEL.16E4M7	DEL	chr8	85804345	-138	SLC7A13,CA1	0.04475	DEL_chr8_ea6f4478	3.5e-05	0.000635	FALSE	FALSE	TRUE		Non-repeat
Sniffles2.DEL.16E5M7	DEL	chr8	85808115	-5357	SLC7A13,CA1	0.15676	DEL_chr8_273cce4f	0.14707	8e-06	FALSE	FALSE	TRUE	L1PA5	LINE
Sniffles2.DEL.16E6M7	DEL	chr8	85816487	-62	SLC7A13,CA1	0.03518	DEL_chr8_ea6f4478	1.6e-05	0.000635	FALSE	FALSE	TRUE		Non-repeat
Sniffles2.INS.16E2M7	INS	chr8	85816643	130	SLC7A13,CA1	0.01421	.		.	FALSE	FALSE	TRUE		Non-repeat
Sniffles2.DEL.16E7M7	DEL	chr8	85820305	-5353	SLC7A13,CA1	0.00543	DEL_chr8_ea6f4478	0.001351	0.000635	FALSE	FALSE	TRUE	L1PA5	LINE
Sniffles2.INS.16E3M7	INS	chr8	85828638	271	SLC7A13,CA1	0.01452	.		.	FALSE	FALSE	TRUE		Non-repeat
Sniffles2.DEL.16E8M7	DEL	chr8	85833077	-63	SLC7A13,CA1	0.00273	DEL_chr8_ac075cdd	0.296296	8e-06	FALSE	FALSE	TRUE	(CTCCCCT)n	Simple_repeat
Sniffles2.DEL.16E9M7	DEL	chr8	85836326	-34	SLC7A13,CA1	0.17151	DEL_chr8_79e2f17d	0.421687	2.4e-05	FALSE	TRUE	FALSE	(T)n	Simple_repeat
Sniffles2.DEL.16EBM7	DEL	chr8	85951457	-34	SLC7A13	0.00726	DEL_chr8_6f97c498	0.015146	6.4e-05	FALSE	FALSE	TRUE	(AGAA)n	Simple_repeat
Sniffles2.INS.16EAM7	INS	chr8	85969244	55	SLC7A13	0.00091	.		.	FALSE	FALSE	TRUE	(CT)n	Simple_repeat
Sniffles2.DEL.16ECM7	DEL	chr8	85992348	-35	SLC7A13	0.68091	DEL_chr8_ea12cf06	0.416667	7.1e-05	FALSE	TRUE	FALSE		Non-repeat
Sniffles2.INS.16EDM7	INS	chr8	86024906	44	SLC7A13	0.62	.		.	FALSE	FALSE	TRUE		Non-repeat
Sniffles2.DEL.16F1M7	DEL	chr8	86049727	-34	SLC7A13	0.22232	DEL_chr8_47e20b25	0.008501	9.7e-05	FALSE	FALSE	TRUE	(AAGA)n	Simple_repeat
Sniffles2.INS.16EEM7	INS	chr8	86067392	320	SLC7A13	0.37182	INS_chr8_f47acc56	0.981595	0.308495	TRUE	TRUE	FALSE	AluY	SINE/Alu
Sniffles2.DEL.16F2M7	DEL	chr8	86087496	-1086	SLC7A13	0.00091	DEL_chr8_1c8287b3	0.999081	0.041521	TRUE	TRUE	FALSE		Non-repeat
Sniffles2.INS.16EFM7	INS	chr8	86088094	37	SLC7A13	0.29546	.		.	FALSE	FALSE	TRUE	(AAAAT)n	Simple_repeat
Sniffles2.DEL.16F3M7	DEL	chr8	86091411	-31	SLC7A13	0.11888	DEL_chr8_23dc4d9d	0.5	1.6e-05	FALSE	TRUE	FALSE	(AGAA)n	Simple_repeat
Sniffles2.INS.16F0M7	INS	chr8	86091551	42	SLC7A13	0.00273	.		.	FALSE	FALSE	TRUE		Non-repeat
Sniffles2.DEL.16FBM7	DEL	chr8	86145188	-96	SLC7A13	0.71688	DEL_chr8_3b272452	0.38189	0.004628	TRUE	TRUE	FALSE	(AGAA)n	Simple_repeat
Sniffles2.INS.16F6M7	INS	chr8	86161769	4958	SLC7A13	0.01062	INS_chr8_1b09fabe	0.023637	5.7e-05	FALSE	FALSE	TRUE	(AT)n	Simple_repeat
Sniffles2.INS.16F5M7	INS	chr8	86161779	2547	SLC7A13	0.31516	INS_chr8_1b09fabe	0.039154	5.7e-05	FALSE	FALSE	TRUE	(TA)n	Simple_repeat
Sniffles2.INS.16F4M7	INS	chr8	86161828	143	SLC7A13	0.55727	.		.	FALSE	FALSE	TRUE	(TATTTA)n	Simple_repeat
Sniffles2.INS.16F7M7	INS	chr8	86161879	1058	SLC7A13	0.10623	.		.	FALSE	FALSE	TRUE		Non-repeat
Sniffles2.INV.16FEM7	INV	chr8	86162599	160952	SLC7A13	0.00091	INV_chr8_34c357d8	0.005641	1.6e-05	FALSE	FALSE	TRUE		Non-repeat
Sniffles2.INS.16F8M7	INS	chr8	86167992	64	SLC7A13	0.29038	.		.	FALSE	FALSE	TRUE	GA-rich	Low_complexity
Sniffles2.DEL.16FCM7	DEL	chr8	86176023	-5495	SLC7A13	0.13909	DEL_chr8_75ff2d93	0.891344	0.123193	TRUE	TRUE	FALSE		Non-repeat
Sniffles2.DEL.16FDM7	DEL	chr8	86178748	-41	SLC7A13	0.00182	DEL_chr8_fa1e3b9e	0.00996	8e-06	FALSE	FALSE	TRUE		Non-repeat
Sniffles2.INS.16F9M7	INS	chr8	86183931	40	SLC7A13	0.05464	.		.	FALSE	FALSE	TRUE	(TTTAAA)n	Simple_repeat
Sniffles2.INS.16FAM7	INS	chr8	86193937	34	SLC7A13	0.00635	.		.	FALSE	FALSE	TRUE	(AT)n	Simple_repeat
Sniffles2.DEL.16FFM7	DEL	chr8	86223750	-5276	SLC7A13	0.00091	DEL_chr8_c515d23e	0.208536	6.3e-05	TRUE	FALSE	FALSE		Non-repeat
Sniffles2.DEL.1700M7	DEL	chr8	86287529	-46	WWP1,SLC7A13	0.42091	DEL_chr8_70c2571b	0.568665	8e-06	FALSE	TRUE	FALSE	(AT)n	Simple_repeat
Sniffles2.INS.1701M7	INS	chr8	86302815	110	WWP1,SLC7A13	0.77768	INS_chr8_53d02221	0.91827	0.408926	TRUE	TRUE	FALSE	L1PA2	LINE
Sniffles2.INS.1702M7	INS	chr8	86306706	35	WWP1,SLC7A13	0.00182	INS_chr8_5b1df08b	0.555612	2.2e-05	TRUE	TRUE	FALSE	(TCCT)n	Simple_repeat
Sniffles2.DEL.1705M7	DEL	chr8	86306733	-37	WWP1,SLC7A13	0.31364	DEL_chr8_c08548ab	0.211779	8e-06	TRUE	FALSE	FALSE	(TC)n	Simple_repeat
Sniffles2.INS.1703M7	INS	chr8	86326184	35	WWP1,SLC7A13	0.00364	.		.	FALSE	FALSE	TRUE	(CT)n	Simple_repeat
Sniffles2.INS.1704M7	INS	chr8	86362064	31	WWP1,SLC7A13	0.10182	.		.	FALSE	FALSE	TRUE	(AT)n	Simple_repeat
Sniffles2.DEL.1706M7	DEL	chr8	86423941	-41	WWP1	0.99002	DEL_chr8_51275722	0.248521	0.000421	FALSE	FALSE	TRUE		Non-repeat
Sniffles2.DEL.1707M7	DEL	chr8	86451215	-32	CPNE3,WWP1	0.05445	DEL_chr8_2a07d141	0.008633	0.000183	FALSE	FALSE	TRUE	(A)n	Simple_repeat
Sniffles2.DEL.1708M7	DEL	chr8	86460791	-33	CPNE3,WWP1	0.01369	DEL_chr8_f541bdf3	0.017112	8e-06	FALSE	FALSE	TRUE	(T)n	Simple_repeat
Sniffles2.DEL.1709M7	DEL	chr8	86475747	-34	CPNE3,WWP1	0.00272	DEL_chr8_ea6f4478	9e-06	0.000635	FALSE	FALSE	TRUE		Non-repeat
Sniffles2.INS.170AM7	INS	chr8	86502952	42	CPNE3,WWP1	0.00912	.		.	FALSE	FALSE	TRUE		Non-repeat
Sniffles2.INS.170BM7	INS	chr8	86520248	201	CPNE3	0.08015	.		.	FALSE	FALSE	TRUE		Non-repeat
Sniffles2.INS.170CM7	INS	chr8	86524853	37	CPNE3	0.24818	INS_chr8_8c00de1c	0.451219	0.052721	TRUE	TRUE	FALSE	(TTTC)n	Simple_repeat
Sniffles2.DEL.170EM7	DEL	chr8	86527894	-38	CPNE3	0.00456	DEL_chr8_6774de3c	0.240716	0.001419	TRUE	FALSE	FALSE		Non-repeat
Sniffles2.INS.170DM7	INS	chr8	86583029	34	CPNE3	0.88929	.		.	FALSE	FALSE	TRUE	AluSx	SINE/Alu
Sniffles2.DEL.1712M7	DEL	chr8	86600777	-31	CPNE3	0.02087	DEL_chr8_592cb4c9	0.003858	1.6e-05	FALSE	FALSE	TRUE	(T)n	Simple_repeat
Sniffles2.INS.1710M7	INS	chr8	86625809	131	CPNE3	0.00457	INS_chr8_3c5314ad	0.466192	0.001724	FALSE	TRUE	FALSE	(AC)n	Simple_repeat
Sniffles2.DEL.1713M7	DEL	chr8	86694073	-49	CPNE3	0.27223	DEL_chr8_372e8a94	0.641026	4e-05	TRUE	TRUE	FALSE	SVA_F	SVA
Sniffles2.INS.1711M7	INS	chr8	86694171	50	CPNE3	0.00818	.		.	FALSE	FALSE	TRUE	SVA_F	SVA
Sniffles2.INS.1714M7	INS	chr8	86737972	40	CPNE3	0.00363	.		.	FALSE	FALSE	TRUE	(AT)n	Simple_repeat
Sniffles2.INS.1715M7	INS	chr8	86757866	316	CPNE3	0.04909	INS_chr8_6d52d941	0.990596	0.071661	TRUE	TRUE	FALSE	AluY	SINE/Alu
Sniffles2.DEL.171CM7	DEL	chr8	86802722	-72	CPNE3	0.75862	DEL_chr8_86a94d59	0.372539	4.8e-05	FALSE	TRUE	FALSE		Non-repeat
Sniffles2.INS.1717M7	INS	chr8	86804351	2523	CPNE3	0.00365	.		.	FALSE	FALSE	TRUE	L1HS	LINE
Sniffles2.INS.1716M7	INS	chr8	86807598	36	CPNE3	0.6824	.		.	FALSE	FALSE	TRUE	L1PA4	LINE
Sniffles2.INS.1718M7	INS	chr8	86816129	32	CPNE3	0.16909	.		.	FALSE	FALSE	TRUE		Non-repeat
Sniffles2.INS.1719M7	INS	chr8	86819266	410	CPNE3	0.78364	.		.	FALSE	FALSE	TRUE	(TA)n	Simple_repeat
Sniffles2.INS.171AM7	INS	chr8	86819429	1479	CPNE3	0.00275	.		.	FALSE	FALSE	TRUE	(TATATAT)n	Simple_repeat
Sniffles2.INS.171BM7	INS	chr8	86825571	31	CPNE3	0.00455	.		.	FALSE	FALSE	TRUE	(TA)n	Simple_repeat
Sniffles2.DEL.171DM7	DEL	chr8	86853135	-37	CPNE3	0.01452	DEL_chr8_d23c259d	0.072256	0.000248	FALSE	FALSE	TRUE	(TG)n	Simple_repeat
Sniffles2.DEL.171EM7	DEL	chr8	86859147	-38	CPNE3	0.00182	DEL_chr8_f097ab29	1.4e-05	0.016675	FALSE	FALSE	TRUE		Non-repeat
Sniffles2.DEL.171FM7	DEL	chr8	86894036	-33	CPNE3	0.02914	DEL_chr8_ce5e0133	0.000557	6.4e-05	FALSE	FALSE	TRUE	(T)n	Simple_repeat
Sniffles2.DEL.1722M7	DEL	chr8	86950029	-33	CPNE3	0.00091	DEL_chr8_f2e25d78	0.146606	8e-06	TRUE	FALSE	FALSE		Non-repeat
Sniffles2.DEL.1723M7	DEL	chr8	86951582	-33	CPNE3	0.05182	DEL_chr8_8e4e1078	0.004278	8e-06	FALSE	FALSE	TRUE	(A)n	Simple_repeat
Sniffles2.INS.1721M7	INS	chr8	86964154	74	CPNE3	0.99002	INS_chr8_af897768	0.973156	0.827753	TRUE	TRUE	FALSE	MER52-int	LTR
Sniffles2.DEL.1724M7	DEL	chr8	86970697	-41	CPNE3	0.00454	DEL_chr8_11079157	0.000188	8e-06	FALSE	FALSE	TRUE		Non-repeat
Sniffles2.DEL.1727M7	DEL	chr8	87030882	-56	CPNE3	0.00455	DEL_chr8_90059cc2	0.633333	0.000508	TRUE	TRUE	FALSE	(TCC)n	Simple_repeat
Sniffles2.INS.1726M7	INS	chr8	87087284	34	CPNE3	0.00727	.		.	FALSE	FALSE	TRUE	(T)n	Simple_repeat
Sniffles2.DEL.1728M7	DEL	chr8	87092395	-40	CPNE3	0.00455	DEL_chr8_e23d3af6	0.001846	8e-06	FALSE	FALSE	TRUE	(TGTA)n	Simple_repeat
Sniffles2.INS.1729M7	INS	chr8	87129070	32	CPNE3	0.00182	.		.	FALSE	FALSE	TRUE	(A)n	Simple_repeat
Sniffles2.DEL.172EM7	DEL	chr8	87135700	-33	CPNE3	0.00091	DEL_chr8_0875453d	0.333333	7.9e-05	FALSE	TRUE	FALSE		Non-repeat
Sniffles2.DEL.172DM7	DEL	chr8	87136693	-50	CPNE3	0.14845	DEL_chr8_98b87e9a	0.108511	5.6e-05	FALSE	FALSE	TRUE		Non-repeat
Sniffles2.INS.172AM7	INS	chr8	87136886	186	CPNE3	0.62886	.		.	FALSE	FALSE	TRUE	(TA)n	Simple_repeat
Sniffles2.INS.172BM7	INS	chr8	87156274	102	CPNE3	0.44546	.		.	TRUE	FALSE	FALSE	(TA)n	Simple_repeat
Sniffles2.DEL.172FM7	DEL	chr8	87170520	-38	CPNE3	0.05082	DEL_chr8_fc760030	0.055749	0.000151	FALSE	FALSE	TRUE	L1M1	LINE
Sniffles2.DEL.1730M7	DEL	chr8	87190877	-38	CPNE3	0.00817	DEL_chr8_eb3b07ae	0.47561	7.1e-05	TRUE	TRUE	FALSE		Non-repeat
Sniffles2.INS.172CM7	INS	chr8	87190887	31	CPNE3	0.42014	.		.	FALSE	FALSE	TRUE		Non-repeat
Sniffles2.DEL.1731M7	DEL	chr8	87196684	-41	CPNE3	0.00091	DEL_chr8_56e1879d	0.000171	2.4e-05	FALSE	FALSE	TRUE		Non-repeat
Sniffles2.INS.1732M7	INS	chr8	87209037	58	CPNE3	0.00091	.		.	FALSE	FALSE	TRUE		Non-repeat
Sniffles2.INS.1733M7	INS	chr8	87238368	40	CPNE3	0.00911	.		.	FALSE	FALSE	TRUE		Non-repeat
Sniffles2.DEL.1736M7	DEL	chr8	87256001	-32	CPNE3	0.01909	DEL_chr8_38098a5d	0.22	8e-06	FALSE	FALSE	TRUE		Non-repeat
Sniffles2.INS.1734M7	INS	chr8	87256706	2386	CPNE3	0.19	.		.	FALSE	FALSE	TRUE	LTR54-int	LTR
Sniffles2.INS.1735M7	INS	chr8	87256706	4758	CPNE3	0.00274	.		.	FALSE	FALSE	TRUE	LTR54-int	LTR
Sniffles2.DEL.1737M7	DEL	chr8	87281542	-31	MMP16,CPNE3	0.5	DEL_chr8_5a4025db	0.329897	4.8e-05	FALSE	TRUE	FALSE	(TA)n	Simple_repeat
Sniffles2.INS.1739M7	INS	chr8	87315181	40	MMP16,CPNE3	0.00091	.		.	FALSE	FALSE	TRUE	(GT)n	Simple_repeat
Sniffles2.DEL.173FM7	DEL	chr8	87321138	-36	MMP16,CPNE3	0.38112	DEL_chr8_3c627b56	0.0045	6.4e-05	FALSE	FALSE	TRUE		Non-repeat
Sniffles2.DEL.1740M7	DEL	chr8	87324931	-44	MMP16,CPNE3	0.00182	DEL_chr8_d5d2e7de	0.005407	0.001494	FALSE	FALSE	TRUE	L1P1	LINE
Sniffles2.DEL.1741M7	DEL	chr8	87341775	-42	MMP16,CPNE3	0.00091	DEL_chr8_340bb0dd	0.003035	9.5e-05	FALSE	FALSE	TRUE		Non-repeat
Sniffles2.DEL.1742M7	DEL	chr8	87347457	-43	MMP16,CPNE3	0.00182	DEL_chr8_ff13ab31	0.21911	4e-05	FALSE	FALSE	TRUE		Non-repeat
Sniffles2.DEL.1743M7	DEL	chr8	87359330	-35	MMP16,CPNE3	0.00183	DEL_chr8_39a20eeb	0.000692	4e-05	FALSE	FALSE	TRUE		Non-repeat
Sniffles2.INS.173AM7	INS	chr8	87361690	38	MMP16,CPNE3	0.00182	.		.	FALSE	FALSE	TRUE		Non-repeat
Sniffles2.INS.173BM7	INS	chr8	87368170	43	MMP16,CPNE3	0.04273	.		.	TRUE	FALSE	FALSE	(AAGAA)n	Simple_repeat
Sniffles2.INS.173CM7	INS	chr8	87374828	56	MMP16,CPNE3	0.00182	.		.	FALSE	FALSE	TRUE		Non-repeat
Sniffles2.INS.173DM7	INS	chr8	87380321	52	MMP16,CPNE3	0.00182	.		.	FALSE	FALSE	TRUE		Non-repeat
Sniffles2.INS.173EM7	INS	chr8	87382255	54	MMP16,CPNE3	0.00091	.		.	TRUE	FALSE	FALSE		Non-repeat
Sniffles2.INS.1745M7	INS	chr8	87398197	283	MMP16,CPNE3	0.14845	INS_chr8_35b96039	0.996479	0.226486	TRUE	TRUE	FALSE	AluY	SINE/Alu
Sniffles2.DEL.1746M7	DEL	chr8	87452748	-36	MMP16	0.00182	DEL_chr8_25ac2ddb	0.119189	2.8e-05	FALSE	FALSE	TRUE		Non-repeat
Sniffles2.INS.1747M7	INS	chr8	87496544	85	MMP16	0.00091	.		.	FALSE	FALSE	TRUE		Non-repeat
Sniffles2.DEL.174AM7	DEL	chr8	87500444	-43	MMP16	0.00091	DEL_chr8_f5aaadea	0.083176	0.022653	FALSE	FALSE	TRUE		Non-repeat
Sniffles2.INS.1748M7	INS	chr8	87511917	58	MMP16	0.00091	.		.	FALSE	FALSE	TRUE	(AT)n	Simple_repeat
Sniffles2.INS.1749M7	INS	chr8	87582002	41	MMP16	0.00181	.		.	FALSE	FALSE	TRUE	(TATA)n	Simple_repeat
Sniffles2.DEL.174BM7	DEL	chr8	87586894	-36	MMP16	0.00091	DEL_chr8_900a4d51	0.004025	8e-06	FALSE	FALSE	TRUE		Non-repeat
Sniffles2.INS.174CM7	INS	chr8	87612234	35	MMP16	0.00091	.		.	FALSE	FALSE	TRUE	(AT)n	Simple_repeat
Sniffles2.DEL.1750M7	DEL	chr8	87616790	-33	MMP16	0.02364	DEL_chr8_9b95e8c8	0.447368	8e-06	FALSE	TRUE	FALSE		Non-repeat
Sniffles2.INS.174DM7	INS	chr8	87616792	82	MMP16	0.26412	.		.	TRUE	FALSE	FALSE		Non-repeat
Sniffles2.INS.174EM7	INS	chr8	87631425	35	MMP16	0.00091	.		.	FALSE	FALSE	TRUE		Non-repeat
Sniffles2.INS.174FM7	INS	chr8	87671033	61	MMP16	0.00091	.		.	FALSE	FALSE	TRUE	(TA)n	Simple_repeat
Sniffles2.INS.1751M7	INS	chr8	87722441	44	MMP16	0.00091	.		.	FALSE	FALSE	TRUE		Non-repeat
Sniffles2.DEL.1755M7	DEL	chr8	87723022	-34	MMP16	0.00091	DEL_chr8_f097ab29	1.2e-05	0.016675	FALSE	FALSE	TRUE	(AAAC)n	Simple_repeat
Sniffles2.DEL.1756M7	DEL	chr8	87737385	-32	MMP16	0.02099	DEL_chr8_b95ebca6	0.005281	8e-06	FALSE	FALSE	TRUE	(T)n	Simple_repeat
Sniffles2.INS.1752M7	INS	chr8	87743030	45	MMP16	0.00181	.		.	FALSE	FALSE	TRUE	(AT)n	Simple_repeat
Sniffles2.INS.1753M7	INS	chr8	87744771	317	MMP16	0.29546	INS_chr8_f87c23a4	0.990625	0.231244	TRUE	TRUE	FALSE	AluY	SINE/Alu
Sniffles2.INS.1754M7	INS	chr8	87747055	45	MMP16	0.00091	.		.	FALSE	FALSE	TRUE		Non-repeat
Sniffles2.INS.1757M7	INS	chr8	87802226	33	MMP16	0.00091	.		.	FALSE	FALSE	TRUE	(T)n	Simple_repeat
Sniffles2.DEL.1759M7	DEL	chr8	87835397	-621	MMP16	0.00091	DEL_chr8_d44a7c52	0.103649	8e-06	FALSE	FALSE	TRUE		Non-repeat
Sniffles2.INS.1758M7	INS	chr8	87855097	32	MMP16	0.00639	.		.	FALSE	FALSE	TRUE	(AT)n	Simple_repeat
Sniffles2.INS.175BM7	INS	chr8	87897268	33	MMP16	0.00091	.		.	TRUE	FALSE	FALSE		Non-repeat
Sniffles2.DEL.175AM7	DEL	chr8	87897269	-31	MMP16	0.02273	DEL_chr8_28f26808	0.003241	1.8e-05	FALSE	FALSE	TRUE	(A)n	Simple_repeat
Sniffles2.INS.175CM7	INS	chr8	87902184	53	MMP16	0.00091	.		.	FALSE	FALSE	TRUE	(TTC)n	Simple_repeat
Sniffles2.DEL.175FM7	DEL	chr8	87957194	-39	MMP16	0.00455	DEL_chr8_f097ab29	1.4e-05	0.016675	FALSE	FALSE	TRUE		Non-repeat
Sniffles2.INS.175DM7	INS	chr8	87961075	72	MMP16	0.00091	.		.	FALSE	FALSE	TRUE		Non-repeat
Sniffles2.INS.175EM7	INS	chr8	87980164	702	MMP16	0.00091	.		.	FALSE	FALSE	TRUE	L1HS	LINE
Sniffles2.DEL.1761M7	DEL	chr8	88014564	-77	MMP16	0.12091	DEL_chr8_d020438d	0.163118	0.005496	TRUE	FALSE	FALSE		Non-repeat
Sniffles2.INS.1760M7	INS	chr8	88056172	39	MMP16	0.00091	.		.	FALSE	FALSE	TRUE	(T)n	Simple_repeat
Sniffles2.DEL.1762M7	DEL	chr8	88075939	-35	MMP16	0.00273	DEL_chr8_f097ab29	1.3e-05	0.016675	FALSE	FALSE	TRUE	(CA)n	Simple_repeat
Sniffles2.DEL.1763M7	DEL	chr8	88088041	-34	MMP16	0.16211	DEL_chr8_15ba8532	0.002962	0.006841	FALSE	FALSE	TRUE	(ATAT)n	Simple_repeat
Sniffles2.DEL.1768M7	DEL	chr8	88209623	-47	MMP16	0.82668	DEL_chr8_1bda4253	0.730489	0.53563	TRUE	TRUE	FALSE	(TATC)n	Simple_repeat
Sniffles2.DEL.1769M7	DEL	chr8	88236753	-125	MMP16	0.18727	DEL_chr8_dc6d6c01	0.005057	8e-06	TRUE	FALSE	FALSE		Non-repeat
Sniffles2.INS.1766M7	INS	chr8	88239295	31	MMP16	0.00091	.		.	FALSE	FALSE	TRUE	(A)n	Simple_repeat
Sniffles2.INS.1767M7	INS	chr8	88294403	34	MMP16	0.01636	.		.	FALSE	FALSE	TRUE	(AT)n	Simple_repeat
Sniffles2.DEL.176CM7	DEL	chr8	88335058	-40	MMP16	0.00364	DEL_chr8_9a94580a	0.007039	4e-05	FALSE	FALSE	TRUE		Non-repeat
Sniffles2.INS.176AM7	INS	chr8	88336005	31	MMP16	0.00545	.		.	FALSE	FALSE	TRUE	(A)n	Simple_repeat
Sniffles2.DEL.176DM7	DEL	chr8	88339699	-96	MMP16	0.68421	DEL_chr8_1e4aec04	0.979381	0.498327	TRUE	TRUE	FALSE	MER53	DNA_transposon
Sniffles2.DEL.176EM7	DEL	chr8	88379982	-307	MMP16	0.99728	DEL_chr8_a7f0a91f	0.964286	0.909487	TRUE	TRUE	FALSE	AluY	SINE/Alu
Sniffles2.DEL.176FM7	DEL	chr8	88382426	-32	MMP16	0.67877	DEL_chr8_f38026fb	0.100304	0.001947	FALSE	FALSE	TRUE	(TTCC)n	Simple_repeat
Sniffles2.INS.176BM7	INS	chr8	88384994	35	MMP16	0.00091	.		.	FALSE	FALSE	TRUE		Non-repeat
Sniffles2.INS.1771M7	INS	chr8	88420984	36	MMP16	0.00091	.		.	FALSE	FALSE	TRUE	(CAA)n	Simple_repeat
Sniffles2.DEL.1772M7	DEL	chr8	88451467	-103	MMP16	0.00091	DEL_chr8_de2dfc0f	0.238532	9.6e-05	FALSE	FALSE	TRUE	THE1-int	LTR
Sniffles2.DEL.1773M7	DEL	chr8	88538604	-98	MMP16	0.15608	DEL_chr8_2d30ae5c	0.929293	0.241443	TRUE	TRUE	FALSE		Non-repeat
Sniffles2.INV.1776M7	INV	chr8	88557833	844	MMP16	0.00091	INV_chr8_34c357d8	3e-05	1.6e-05	FALSE	FALSE	TRUE		Non-repeat
Sniffles2.DEL.1775M7	DEL	chr8	88580164	-817	MMP16	0.02182	DEL_chr8_54c9ddd9	0.839502	0.021348	FALSE	TRUE	FALSE		Non-repeat
Sniffles2.DEL.1774M7	DEL	chr8	88580944	-31	MMP16	0.05364	DEL_chr8_52e5461d	0.444444	3.2e-05	FALSE	TRUE	FALSE	(AT)n	Simple_repeat
Sniffles2.INS.1777M7	INS	chr8	88667452	211	MMP16	0.00182	.		.	FALSE	FALSE	TRUE		Non-repeat
Sniffles2.DEL.1778M7	DEL	chr8	88674178	-28663	MMP16	0.00273	DEL_chr8_9d9732aa	0.999721	0.001761	TRUE	TRUE	FALSE		Non-repeat
Sniffles2.DEL.177AM7	DEL	chr8	88747261	-37	MMP16	0.00182	DEL_chr8_725c05a8	0.061889	0.012816	FALSE	FALSE	TRUE	HERVH-int	LTR
Sniffles2.DEL.177BM7	DEL	chr8	88760158	-38	MMP16	0.00091	DEL_chr8_ae96558d	0.000952	8e-06	FALSE	FALSE	TRUE		Non-repeat
Sniffles2.INS.177CM7	INS	chr8	88805585	40	MMP16	0.02828	.		.	FALSE	FALSE	TRUE	(TA)n	Simple_repeat
Sniffles2.DEL.1782M7	DEL	chr8	88805805	-52	MMP16	0.00274	DEL_chr8_f6d15c77	0.000367	8e-06	FALSE	FALSE	TRUE	(AT)n	Simple_repeat
Sniffles2.INS.177DM7	INS	chr8	88817158	42	MMP16	0.08167	.		.	FALSE	FALSE	TRUE	(CT)n	Simple_repeat
Sniffles2.DEL.1783M7	DEL	chr8	88817936	-33	MMP16	0.05808	DEL_chr8_6b6668ab	0.027344	3.2e-05	FALSE	FALSE	TRUE	(T)n	Simple_repeat
Sniffles2.DEL.1784M7	DEL	chr8	88818990	-37	MMP16	0.00181	DEL_chr8_7dc2ba24	0.376238	9e-06	FALSE	TRUE	FALSE	(TCTT)n	Simple_repeat
Sniffles2.INS.177EM7	INS	chr8	88819032	37	MMP16	0.00272	.		.	FALSE	FALSE	TRUE		Non-repeat
Sniffles2.INS.177FM7	INS	chr8	88830467	42	MMP16	0.0082	.		.	FALSE	FALSE	TRUE		Non-repeat
Sniffles2.INS.1780M7	INS	chr8	88867853	76	MMP16	0.05091	.		.	FALSE	FALSE	TRUE		Non-repeat
Sniffles2.INS.1781M7	INS	chr8	88881408	32	MMP16	0.00091	.		.	FALSE	FALSE	TRUE	(AG)n	Simple_repeat
Sniffles2.DEL.1785M7	DEL	chr8	88881414	-34	MMP16	0.10091	DEL_chr8_301f9d61	0.000103	4.8e-05	FALSE	FALSE	TRUE	(GA)n	Simple_repeat
Sniffles2.INS.1786M7	INS	chr8	88898152	40	RIPK2,MMP16	0.00091	.		.	FALSE	FALSE	TRUE		Non-repeat
Sniffles2.INS.1787M7	INS	chr8	88900767	34	RIPK2,MMP16	0.03811	.		.	FALSE	FALSE	TRUE		Non-repeat
Sniffles2.DEL.178BM7	DEL	chr8	88903817	-34	RIPK2,MMP16	0.00091	DEL_chr8_fe77d18b	0.000419	0.000103	FALSE	FALSE	TRUE		Non-repeat
Sniffles2.DEL.178CM7	DEL	chr8	88914547	-3146	RIPK2,MMP16	0.00181	DEL_chr8_2b936093	0.963247	0.022818	TRUE	TRUE	FALSE		Non-repeat
Sniffles2.INS.1788M7	INS	chr8	88949213	32	RIPK2,MMP16	0.07468	.		.	FALSE	FALSE	TRUE	(TATA)n	Simple_repeat
Sniffles2.INS.1789M7	INS	chr8	88954885	65	RIPK2,MMP16	0.00273	.		.	FALSE	FALSE	TRUE	(AG)n	Simple_repeat
Sniffles2.INS.178AM7	INS	chr8	88969570	2234	RIPK2,MMP16	0.00456	INS_chr8_69135ceb	0.956581	0.004066	FALSE	TRUE	FALSE	L1HS	LINE
Sniffles2.DEL.1790M7	DEL	chr8	89001922	-36	RIPK2,MMP16	0.00272	DEL_chr8_bb5b2f60	0.000432	3.2e-05	FALSE	FALSE	TRUE	(GT)n	Simple_repeat
Sniffles2.DEL.1791M7	DEL	chr8	89007083	-43	RIPK2,MMP16	0.00091	DEL_chr8_edb24e6b	0.008604	2.4e-05	FALSE	FALSE	TRUE		Non-repeat
Sniffles2.INS.178DM7	INS	chr8	89008859	47	RIPK2,MMP16	0.00545	.		.	FALSE	FALSE	TRUE		Non-repeat
Sniffles2.DEL.1792M7	DEL	chr8	89029236	-32	RIPK2,MMP16	0.03902	DEL_chr8_02ba08ad	0.031935	8e-06	FALSE	FALSE	TRUE	(TA)n	Simple_repeat
Sniffles2.INS.178FM7	INS	chr8	89081735	33	RIPK2	0.00455	.		.	FALSE	FALSE	TRUE		Non-repeat
Sniffles2.DEL.1793M7	DEL	chr8	89084118	-34	RIPK2	0.04909	DEL_chr8_da33632b	0.231791	3.2e-05	FALSE	FALSE	TRUE		Non-repeat
Sniffles2.INS.178EM7	INS	chr8	89084127	63	RIPK2	0.57909	.		.	FALSE	FALSE	TRUE	(AT)n	Simple_repeat
Sniffles2.DEL.1796M7	DEL	chr8	89179978	-36	RIPK2	0.00909	DEL_chr8_ccd00ae9	0.075051	0.000162	FALSE	FALSE	TRUE		Non-repeat
Sniffles2.INS.1795M7	INS	chr8	89194839	47	RIPK2	0.00272	.		.	FALSE	FALSE	TRUE	(TA)n	Simple_repeat
Sniffles2.DEL.1799M7	DEL	chr8	89211266	-48	RIPK2	0.02555	DEL_chr8_1996332b	0.089107	0.001944	TRUE	FALSE	FALSE		Non-repeat
Sniffles2.DEL.179AM7	DEL	chr8	89215701	-42	RIPK2	0.04753	DEL_chr8_883c0c65	0.651515	8e-06	FALSE	TRUE	FALSE	(TA)n	Simple_repeat
Sniffles2.DEL.179BM7	DEL	chr8	89219190	-38	RIPK2	0.00091	DEL_chr8_f8ac58ba	0.01656	8e-06	FALSE	FALSE	TRUE	L1HS	LINE
Sniffles2.DEL.179CM7	DEL	chr8	89266448	-36	RIPK2	0.00273	DEL_chr8_b78bb827	0.107558	0.5	FALSE	FALSE	TRUE	(GAAAA)n	Simple_repeat
Sniffles2.INS.1797M7	INS	chr8	89266469	34	RIPK2	0.03364	.		.	FALSE	FALSE	TRUE	(A)n	Simple_repeat
Sniffles2.INS.1798M7	INS	chr8	89294716	1341	RIPK2	0.00456	INS_chr8_764971bb	0.742089	0.028585	FALSE	TRUE	FALSE	L1HS	LINE
Sniffles2.INS.179EM7	INS	chr8	89310351	45	RIPK2	0.62613	.		.	FALSE	FALSE	TRUE		Non-repeat
Sniffles2.DEL.17A0M7	DEL	chr8	89341437	-39	RIPK2	0.00091	DEL_chr8_bfa44e72	0.000102	8e-06	FALSE	FALSE	TRUE	L1M1	LINE
Sniffles2.INS.179FM7	INS	chr8	89355511	58	RIPK2	0.00182	.		.	FALSE	FALSE	TRUE		Non-repeat
Sniffles2.DEL.17A1M7	DEL	chr8	89365645	-31	RIPK2	0.16152	DEL_chr8_8a29f80d	0.006992	0.000828	FALSE	FALSE	TRUE	(A)n	Simple_repeat
Sniffles2.DEL.17A2M7	DEL	chr8	89371925	-42	RIPK2	0.00635	DEL_chr8_93db6123	0.054777	0.000605	FALSE	FALSE	TRUE	AluY	SINE/Alu
Sniffles2.INS.17A4M7	INS	chr8	89408251	36	RIPK2	0.00544	.		.	FALSE	FALSE	TRUE	(A)n	Simple_repeat
Sniffles2.INS.17A3M7	INS	chr8	89411078	42	RIPK2	0.02087	.		.	FALSE	FALSE	TRUE	(AT)n	Simple_repeat
Sniffles2.DEL.17A6M7	DEL	chr8	89412258	-32	RIPK2	0.01	DEL_chr8_3172ee16	0.000524	8e-06	FALSE	FALSE	TRUE	(TATTG)n	Simple_repeat
Sniffles2.INS.17A5M7	INS	chr8	89412326	37	RIPK2	0.00091	.		.	FALSE	FALSE	TRUE	(C)n	Simple_repeat
Sniffles2.DEL.17A7M7	DEL	chr8	89425703	-36	RIPK2	0.00274	DEL_chr8_3172ee16	0.000588	8e-06	FALSE	FALSE	TRUE	(TG)n	Simple_repeat
Sniffles2.DEL.17A8M7	DEL	chr8	89427407	-34	RIPK2	0.02289	DEL_chr8_3172ee16	0.000556	8e-06	FALSE	FALSE	TRUE	(A)n	Simple_repeat
Sniffles2.DEL.17A9M7	DEL	chr8	89455219	-47	RIPK2	0.02	DEL_chr8_b113379d	0.142433	0.000183	FALSE	FALSE	TRUE		Non-repeat
Sniffles2.DEL.17AAM7	DEL	chr8	89456032	-162	RIPK2	0.37024	DEL_chr8_50cd2241	0.944785	0.339062	TRUE	TRUE	FALSE		Non-repeat
Sniffles2.DEL.17ABM7	DEL	chr8	89467605	-36	RIPK2	0.00091	DEL_chr8_46d53b0c	0.00051	8e-06	FALSE	FALSE	TRUE		Non-repeat
Sniffles2.DEL.17ACM7	DEL	chr8	89489434	-37	RIPK2	0.00364	DEL_chr8_46d53b0c	0.000524	8e-06	FALSE	FALSE	TRUE	(AGGA)n	Simple_repeat
Sniffles2.INS.17ADM7	INS	chr8	89571298	41	RIPK2	0.00273	.		.	FALSE	FALSE	TRUE	(TC)n	Simple_repeat
Sniffles2.INS.17AFM7	INS	chr8	89657668	342	RIPK2	0.55989	INS_chr8_01cc5246	0.812876	0.508208	TRUE	TRUE	FALSE	AluY	SINE/Alu
Sniffles2.DEL.17B0M7	DEL	chr8	89682791	-35	RIPK2	0.01007	DEL_chr8_d25021eb	0.000577	1.6e-05	FALSE	FALSE	TRUE		Non-repeat
Sniffles2.DEL.17B6M7	DEL	chr8	89698901	-48	RIPK2	0.47822	DEL_chr8_71bb3838	0.30625	8e-06	FALSE	TRUE	FALSE	SVA_F	SVA
Sniffles2.INS.17B2M7	INS	chr8	89699467	44	RIPK2	0.00182	.		.	FALSE	FALSE	TRUE		Non-repeat
Sniffles2.INS.17B3M7	INS	chr8	89714061	41	RIPK2	0.00091	.		.	FALSE	FALSE	TRUE	(A)n	Simple_repeat
Sniffles2.INS.17B4M7	INS	chr8	89753686	154	RIPK2	0.5173	.		.	TRUE	FALSE	FALSE	(TA)n	Simple_repeat
Sniffles2.DEL.17B7M7	DEL	chr8	89766338	-45	RIPK2	0.00182	DEL_chr8_79e10337	0.051168	6.3e-05	FALSE	FALSE	TRUE	L1MD	LINE
Sniffles2.INS.17B5M7	INS	chr8	89775281	2651	RIPK2	0.00181	.		.	FALSE	FALSE	TRUE	L1HS	LINE
Sniffles2.INS.17B8M7	INS	chr8	89812213	58	RIPK2	0.00182	.		.	FALSE	FALSE	TRUE		Non-repeat
Sniffles2.INS.17B9M7	INS	chr8	89994492	376	DECR1	0.83303	.		.	FALSE	FALSE	TRUE		Non-repeat
Sniffles2.DEL.17BAM7	DEL	chr8	89994586	-52	DECR1	0.00364	DEL_chr8_e216e1b3	0.034823	1.6e-05	FALSE	FALSE	TRUE		Non-repeat
Sniffles2.INS.17BCM7	INS	chr8	90006137	36	DECR1	0.00091	.		.	FALSE	FALSE	TRUE		Non-repeat
Sniffles2.INS.17BDM7	INS	chr8	90012157	36	DECR1	0.00091	.		.	FALSE	FALSE	TRUE	(T)n	Simple_repeat
Sniffles2.DEL.17BEM7	DEL	chr8	90056946	-322	CALB1,DECR1	0.38476	DEL_chr8_a948dba6	0.965944	0.387994	TRUE	TRUE	FALSE	AluY	SINE/Alu
Sniffles2.DEL.17BFM7	DEL	chr8	90090342	-5209	CALB1	0.00091	DEL_chr8_242f6ae3	0.954153	0.000238	FALSE	TRUE	FALSE	HERVH-int	LTR
Sniffles2.INS.17C0M7	INS	chr8	90110561	44	CALB1	0.00182	.		.	FALSE	FALSE	TRUE	(AT)n	Simple_repeat
Sniffles2.DEL.17C4M7	DEL	chr8	90141634	-59	CALB1	0.59437	DEL_chr8_332f99f6	0.000865	8e-06	FALSE	FALSE	TRUE	(TATACTA)n	Simple_repeat
Sniffles2.INS.17C1M7	INS	chr8	90141755	62	CALB1	0.04818	.		.	FALSE	FALSE	TRUE	(T)n	Simple_repeat
Sniffles2.DEL.17C5M7	DEL	chr8	90153559	-47	CALB1	0.00182	DEL_chr8_332f99f6	0.000692	8e-06	FALSE	FALSE	TRUE		Non-repeat
Sniffles2.INS.17C2M7	INS	chr8	90180417	33	CALB1	0.18818	.		.	FALSE	FALSE	TRUE	(TTCC)n	Simple_repeat
Sniffles2.INS.17C3M7	INS	chr8	90194593	64	CALB1	0.00181	.		.	FALSE	FALSE	TRUE	(GA)n	Simple_repeat
Sniffles2.DEL.17C7M7	DEL	chr8	90211550	-43	CALB1	0.00548	DEL_chr8_c6a949cc	4e-06	0.222776	FALSE	FALSE	TRUE	MSTB2	LTR
Sniffles2.DEL.17C8M7	DEL	chr8	90213671	-985	CALB1	0.00091	DEL_chr8_b90c8b8e	0.757296	0.001721	TRUE	TRUE	FALSE		Non-repeat
Sniffles2.DEL.17C9M7	DEL	chr8	90233083	-46	CALB1	0.00274	DEL_chr8_c6a949cc	5e-06	0.222776	FALSE	FALSE	TRUE		Non-repeat
Sniffles2.INS.17C6M7	INS	chr8	90233253	596	CALB1	0.59364	.		.	FALSE	FALSE	TRUE	(ATACTT)n	Simple_repeat
Sniffles2.DEL.17CAM7	DEL	chr8	90280437	-39	CALB1	0.00091	DEL_chr8_c6a949cc	4e-06	0.222776	FALSE	FALSE	TRUE	(T)n	Simple_repeat
Sniffles2.DEL.17CDM7	DEL	chr8	90334323	-50	CALB1	0.00181	DEL_chr8_c6a949cc	5e-06	0.222776	FALSE	FALSE	TRUE	L1P1	LINE
Sniffles2.INS.17CBM7	INS	chr8	90338273	36	CALB1	0.00091	.		.	FALSE	FALSE	TRUE	(T)n	Simple_repeat
Sniffles2.INS.17CCM7	INS	chr8	90375684	61	TMEM64,CALB1	0.00729	.		.	FALSE	FALSE	TRUE		Non-repeat
Sniffles2.DEL.17CEM7	DEL	chr8	90375909	-38	TMEM64,CALB1	0.00182	DEL_chr8_c6a949cc	4e-06	0.222776	FALSE	FALSE	TRUE	L1HS	LINE
Sniffles2.INS.17CFM7	INS	chr8	90433803	587	TMEM64,ENSG00000246792	0.03643	.		.	FALSE	FALSE	TRUE	L1HS	LINE
Sniffles2.INS.17D0M7	INS	chr8	90438687	69	TMEM64,ENSG00000246792	0.01	.		.	FALSE	FALSE	TRUE		Non-repeat
Sniffles2.DEL.17D4M7	DEL	chr8	90503427	-39	TMEM64,ENSG00000246792	0.02464	DEL_chr8_b8c15e99	0.083103	0.119204	FALSE	FALSE	TRUE	(A)n	Simple_repeat
Sniffles2.INS.17D1M7	INS	chr8	90562639	43	TMEM64,ENSG00000246792	0.00091	.		.	FALSE	FALSE	TRUE	(T)n	Simple_repeat
Sniffles2.INS.17D2M7	INS	chr8	90565501	33	TMEM64,ENSG00000246792	0.00182	.		.	FALSE	FALSE	TRUE	(T)n	Simple_repeat
Sniffles2.INS.17D3M7	INS	chr8	90571368	36	TMEM64,ENSG00000246792	0.01184	.		.	FALSE	FALSE	TRUE		Non-repeat
Sniffles2.INS.17D6M7	INS	chr8	90604636	103	TMEM64,ENSG00000246792	0.03	.		.	FALSE	FALSE	TRUE	AluY	SINE/Alu
Sniffles2.DEL.17DAM7	DEL	chr8	90605011	-36	TMEM64,ENSG00000246792	0.07455	DEL_chr8_a5b46fd0	0.049072	0.021665	FALSE	FALSE	TRUE	(T)n	Simple_repeat
Sniffles2.INS.17D7M7	INS	chr8	90684836	836	ENSG00000246792	0.15427	.		.	FALSE	FALSE	TRUE	LTR5_Hs	LTR
Sniffles2.DEL.17DBM7	DEL	chr8	90684967	-529	ENSG00000246792	0.03176	DEL_chr8_c6a949cc	5.1e-05	0.222776	FALSE	FALSE	TRUE	LTR5_Hs	LTR
Sniffles2.INS.17D8M7	INS	chr8	90685850	213	ENSG00000246792	0.27586	.		.	FALSE	FALSE	TRUE		Non-repeat
Sniffles2.INS.17D9M7	INS	chr8	90686791	502	ENSG00000246792	0.14428	.		.	FALSE	FALSE	TRUE	LTR10D	LTR
Sniffles2.DEL.17DCM7	DEL	chr8	90756662	-38	NECAB1,TMEM64	0.00365	DEL_chr8_d0a2923b	0.000374	8e-06	FALSE	FALSE	TRUE	(AGAA)n	Simple_repeat
Sniffles2.INS.17DDM7	INS	chr8	90804102	37	NECAB1,TMEM64	0.00091	.		.	FALSE	FALSE	TRUE	(G)n	Simple_repeat
Sniffles2.DEL.17DFM7	DEL	chr8	90813231	-32	NECAB1,TMEM64	0.00363	DEL_chr8_3ff7f88d	0.015873	8e-06	FALSE	FALSE	TRUE	(AC)n	Simple_repeat
Sniffles2.DEL.17DEM7	DEL	chr8	90813234	-1979	NECAB1,TMEM64	0.00091	DEL_chr8_3ff7f88d	0.892739	8e-06	FALSE	TRUE	FALSE	L1MC3	LINE
Sniffles2.DEL.17E5M7	DEL	chr8	90907134	-33	NECAB1	0.00091	DEL_chr8_6653f49c	0.000911	8e-06	FALSE	FALSE	TRUE		Non-repeat
Sniffles2.DEL.17E6M7	DEL	chr8	90910182	-37	NECAB1	0.00091	DEL_chr8_9418dcb3	0.040904	0.000174	FALSE	FALSE	TRUE		Non-repeat
Sniffles2.DEL.17E7M7	DEL	chr8	90910306	-815	NECAB1	0.00091	DEL_chr8_9418dcb3	0.628047	0.000174	TRUE	TRUE	FALSE	HAL1M8	LINE
Sniffles2.INS.17E0M7	INS	chr8	90912465	58	NECAB1	0.00091	.		.	FALSE	FALSE	TRUE	(A)n	Simple_repeat
Sniffles2.INS.17E1M7	INS	chr8	90917871	32	NECAB1	0.01275	.		.	FALSE	FALSE	TRUE		Non-repeat
Sniffles2.DEL.17E8M7	DEL	chr8	90917937	-34	NECAB1	0.20327	DEL_chr8_7cef7119	0.299145	0.021042	FALSE	FALSE	TRUE		Non-repeat
Sniffles2.DEL.17E9M7	DEL	chr8	90919711	-995	NECAB1	0.00091	DEL_chr8_6653f49c	0.026684	8e-06	TRUE	FALSE	FALSE		Non-repeat
Sniffles2.INS.17E2M7	INS	chr8	90927808	318	OTUD6B-AS1,NECAB1	0.03085	INS_chr8_38585f2a	0.972051	0.065333	FALSE	TRUE	FALSE	AluY	SINE/Alu
Sniffles2.DEL.17EAM7	DEL	chr8	90947304	-37	OTUD6B-AS1,NECAB1	0.00181	DEL_chr8_c6a949cc	4e-06	0.222776	FALSE	FALSE	TRUE	(CA)n	Simple_repeat
Sniffles2.INS.17E3M7	INS	chr8	90947352	31	OTUD6B-AS1,NECAB1	0.00272	.		.	FALSE	FALSE	TRUE		Non-repeat
Sniffles2.DEL.17EBM7	DEL	chr8	90949151	-37	OTUD6B-AS1,NECAB1	0.01095	DEL_chr8_c6a949cc	4e-06	0.222776	FALSE	FALSE	TRUE	(GT)n	Simple_repeat
Sniffles2.INS.17E4M7	INS	chr8	90954959	46	OTUD6B-AS1,NECAB1	0.00455	.		.	FALSE	FALSE	TRUE		Non-repeat
Sniffles2.DEL.17ECM7	DEL	chr8	90956952	-34	OTUD6B-AS1,NECAB1	0.00636	DEL_chr8_c6a949cc	3e-06	0.222776	FALSE	FALSE	TRUE	(TG)n	Simple_repeat
Sniffles2.INS.17EEM7	INS	chr8	91040965	35	OTUD6B-AS1	0.00091	.		.	FALSE	FALSE	TRUE		Non-repeat
Sniffles2.INS.17F0M7	INS	chr8	91066092	67	OTUD6B,OTUD6B-AS1	0.00091	.		.	FALSE	FALSE	TRUE	(CT)n	Simple_repeat
Sniffles2.INS.17EFM7	INS	chr8	91066605	4252	OTUD6B,OTUD6B-AS1	0.0885	INS_chr8_2df875c5	0.060211	0.027308	FALSE	FALSE	TRUE	SVA_F	SVA
Sniffles2.DEL.17F1M7	DEL	chr8	91081263	-60	OTUD6B	0.01906	DEL_chr8_db33af5f	0.104096	0.018899	FALSE	FALSE	TRUE		Non-repeat
Sniffles2.DEL.17F2M7	DEL	chr8	91097067	-34	OTUD6B	0.54991	DEL_chr8_8db40faa	0.012849	8e-06	FALSE	FALSE	TRUE		Non-repeat
Sniffles2.DEL.17F6M7	DEL	chr8	91103275	-70125	OTUD6B	0.00545	DEL_chr8_c05ba5e4	0.999957	0.00349	TRUE	TRUE	FALSE		Non-repeat
Sniffles2.DEL.17F7M7	DEL	chr8	91140629	-324	SLC26A7,OTUD6B	0.63158	DEL_chr8_a22ff24b	0.950769	0.650953	TRUE	TRUE	FALSE	AluY	SINE/Alu
Sniffles2.INS.17F5M7	INS	chr8	91174037	67	SLC26A7,OTUD6B	0.63884	.		.	TRUE	FALSE	FALSE		Non-repeat
Sniffles2.DEL.17F8M7	DEL	chr8	91176555	-38	SLC26A7,OTUD6B	0.00273	DEL_chr8_e7a04706	0.091335	0.001863	FALSE	FALSE	TRUE		Non-repeat
Sniffles2.INS.17F9M7	INS	chr8	91230649	38	SLC26A7,OTUD6B	0.00091	.		.	FALSE	FALSE	TRUE		Non-repeat
Sniffles2.INS.17FAM7	INS	chr8	91297945	6355	SLC26A7	0.00091	.		.	FALSE	FALSE	TRUE	L1HS	LINE
Sniffles2.INS.17FBM7	INS	chr8	91301755	55	SLC26A7	0.00091	.		.	FALSE	FALSE	TRUE	(AT)n	Simple_repeat
Sniffles2.DEL.17FFM7	DEL	chr8	91316464	-32	SLC26A7	0.03545	DEL_chr8_70c39c6a	0.000302	8e-06	FALSE	FALSE	TRUE	(T)n	Simple_repeat
Sniffles2.INS.17FCM7	INS	chr8	91332396	34	SLC26A7	0.05373	.		.	FALSE	FALSE	TRUE		Non-repeat
Sniffles2.DEL.1800M7	DEL	chr8	91348143	-38	SLC26A7	0.00091	DEL_chr8_70c39c6a	0.000357	8e-06	FALSE	FALSE	TRUE		Non-repeat
Sniffles2.INS.17FDM7	INS	chr8	91378419	74	SLC26A7	0.00273	.		.	FALSE	FALSE	TRUE	(TA)n	Simple_repeat
Sniffles2.INS.17FEM7	INS	chr8	91388711	38	SLC26A7	0.00181	.		.	FALSE	FALSE	TRUE		Non-repeat
Sniffles2.INS.1802M7	INS	chr8	91446959	33	SLC26A7	0.00091	.		.	FALSE	FALSE	TRUE	(A)n	Simple_repeat
Sniffles2.DEL.1805M7	DEL	chr8	91508093	-40	SLC26A7	0.00091	DEL_chr8_61a2ea54	0.052177	0.000119	FALSE	FALSE	TRUE		Non-repeat
Sniffles2.DEL.1806M7	DEL	chr8	91520157	-8558	SLC26A7	0.06171	DEL_chr8_21758e91	0.998481	0.002566	TRUE	TRUE	FALSE	L1HS	LINE
Sniffles2.DEL.1807M7	DEL	chr8	91521078	-2451	SLC26A7	0.00544	DEL_chr8_21758e91	0.286918	0.002566	FALSE	FALSE	TRUE	L1HS	LINE
Sniffles2.DEL.1808M7	DEL	chr8	91529602	-2681	SLC26A7	0.00091	DEL_chr8_e8e14d66	0.998881	0.000444	TRUE	TRUE	FALSE		Non-repeat
Sniffles2.INS.1803M7	INS	chr8	91546027	68	SLC26A7	0.00273	.		.	FALSE	FALSE	TRUE	(A)n	Simple_repeat
Sniffles2.INS.1804M7	INS	chr8	91567389	38	SLC26A7	0.00091	.		.	FALSE	FALSE	TRUE		Non-repeat
Sniffles2.DEL.1809M7	DEL	chr8	91592859	-36	RUNX1T1,SLC26A7	0.00458	DEL_chr8_c1ef5015	0.005819	3.7e-05	FALSE	FALSE	TRUE	(AC)n	Simple_repeat
Sniffles2.INS.180AM7	INS	chr8	91607543	44	RUNX1T1,SLC26A7	0.00091	.		.	FALSE	FALSE	TRUE		Non-repeat
Sniffles2.INS.180BM7	INS	chr8	91617034	40	RUNX1T1,SLC26A7	0.00091	.		.	FALSE	FALSE	TRUE		Non-repeat
Sniffles2.INS.180CM7	INS	chr8	91625412	44	RUNX1T1,SLC26A7	0.00364	.		.	FALSE	FALSE	TRUE	(T)n	Simple_repeat
Sniffles2.DEL.180FM7	DEL	chr8	91639961	-33	RUNX1T1,SLC26A7	0.04083	DEL_chr8_4834a27f	0.01935	0.000435	FALSE	FALSE	TRUE	(T)n	Simple_repeat
Sniffles2.INS.180DM7	INS	chr8	91664844	315	RUNX1T1,SLC26A7	0.43182	INS_chr8_18c11d44	0.939693	0.402455	TRUE	TRUE	FALSE	AluY	SINE/Alu
Sniffles2.INS.180EM7	INS	chr8	91693187	46	RUNX1T1,SLC26A7	0.00182	.		.	FALSE	FALSE	TRUE	(T)n	Simple_repeat
Sniffles2.DEL.1811M7	DEL	chr8	91700380	-37	RUNX1T1,SLC26A7	0.00546	DEL_chr8_631c8613	0.000237	8e-06	FALSE	FALSE	TRUE	L1M2	LINE
Sniffles2.INS.1810M7	INS	chr8	91711752	102	RUNX1T1,SLC26A7	0.00182	.		.	FALSE	FALSE	TRUE		Non-repeat
Sniffles2.DEL.1812M7	DEL	chr8	91755154	-36	RUNX1T1	0.00273	DEL_chr8_c6a949cc	4e-06	0.222776	FALSE	FALSE	TRUE	(GT)n	Simple_repeat
Sniffles2.DEL.1813M7	DEL	chr8	91780983	-7889	RUNX1T1	0.00091	DEL_chr8_93d72748	0.999747	3.2e-05	TRUE	TRUE	FALSE	L1P1	LINE
Sniffles2.DEL.1814M7	DEL	chr8	91796782	-38	RUNX1T1	0.00183	DEL_chr8_c9cb2dd2	0.006903	2.4e-05	FALSE	FALSE	TRUE	L1P3	LINE
Sniffles2.DEL.1817M7	DEL	chr8	91827987	-73	RUNX1T1	0.65245	DEL_chr8_505f3e7d	0.580754	0.342143	FALSE	TRUE	FALSE	Zaphod2	DNA_transposon
Sniffles2.INS.1815M7	INS	chr8	91828043	72	RUNX1T1	0.01818	.		.	FALSE	FALSE	TRUE		Non-repeat
Sniffles2.DEL.1818M7	DEL	chr8	91829758	-11304	RUNX1T1	0.00091	DEL_chr8_a0968a6e	0.999823	1.6e-05	FALSE	TRUE	FALSE		Non-repeat
Sniffles2.INS.1816M7	INS	chr8	91834457	116	RUNX1T1	0.85118	INS_chr8_b71c90b1	0.899225	6.4e-05	FALSE	TRUE	FALSE	(TA)n	Simple_repeat
Sniffles2.DEL.181AM7	DEL	chr8	91909580	-41	RUNX1T1	0.00182	DEL_chr8_c6a949cc	4e-06	0.222776	FALSE	FALSE	TRUE		Non-repeat
Sniffles2.DEL.181BM7	DEL	chr8	91948672	-42	RUNX1T1	0.00091	DEL_chr8_f4756be2	0.010058	8e-06	FALSE	FALSE	TRUE	HERVH-int	LTR
Sniffles2.INS.1819M7	INS	chr8	91949043	37	RUNX1T1	0.00091	.		.	FALSE	FALSE	TRUE		Non-repeat
Sniffles2.DEL.181CM7	DEL	chr8	91952395	-38	RUNX1T1	0.00091	DEL_chr8_f4756be2	0.009123	8e-06	FALSE	FALSE	TRUE	LTR7YY	LTR
Sniffles2.DEL.181DM7	DEL	chr8	91959444	-36	RUNX1T1	0.01455	DEL_chr8_699aabaf	0.074389	0.000268	FALSE	FALSE	TRUE	(TG)n	Simple_repeat
Sniffles2.INS.181EM7	INS	chr8	92034781	56	RUNX1T1	0.20454	INS_chr8_df708adf	0.419841	0.054323	TRUE	TRUE	FALSE	DNM1r	other-repeat
Sniffles2.INS.181FM7	INS	chr8	92060554	32	RUNX1T1	0.11797	INS_chr8_2b1b8362	0.615385	0.020336	FALSE	TRUE	FALSE		Non-repeat
Sniffles2.DEL.1821M7	DEL	chr8	92119513	-36	RUNX1T1	0.00182	DEL_chr8_968ac063	0.230602	8e-06	FALSE	FALSE	TRUE		Non-repeat
Sniffles2.DEL.1822M7	DEL	chr8	92146405	-31	RUNX1T1	0.07455	DEL_chr8_a6035068	0.367816	1.7e-05	FALSE	TRUE	FALSE	(AT)n	Simple_repeat
Sniffles2.DEL.1823M7	DEL	chr8	92182971	-45	RUNX1T1	0.11273	DEL_chr8_c6a949cc	4e-06	0.222776	FALSE	FALSE	TRUE		Non-repeat
Sniffles2.DEL.1825M7	DEL	chr8	92316543	-45	RUNX1T1	0.41909	DEL_chr8_bd306a03	0.077834	0.000868	FALSE	FALSE	TRUE	(AAGGAG)n	Simple_repeat
Sniffles2.DEL.1826M7	DEL	chr8	92339939	-164	RUNX1T1	0.21909	DEL_chr8_bb0570ed	0.235134	0.175756	TRUE	FALSE	FALSE	L1PB2	LINE
Sniffles2.INS.1824M7	INS	chr8	92360865	324	RUNX1T1	0.03734	INS_chr8_f8a34a09	0.990826	0.0309	TRUE	TRUE	FALSE	AluY	SINE/Alu
Sniffles2.INS.1827M7	INS	chr8	92492397	50	TRIQK,RUNX1T1	0.00546	.		.	FALSE	FALSE	TRUE		Non-repeat
Sniffles2.INS.1828M7	INS	chr8	92495327	44	TRIQK,RUNX1T1	0.53	.		.	FALSE	FALSE	TRUE	(TA)n	Simple_repeat
Sniffles2.INS.1829M7	INS	chr8	92500623	45	TRIQK,RUNX1T1	0.00091	.		.	FALSE	FALSE	TRUE		Non-repeat
Sniffles2.INS.182AM7	INS	chr8	92522218	45	TRIQK,RUNX1T1	0.04372	.		.	FALSE	FALSE	TRUE	(AT)n	Simple_repeat
Sniffles2.DEL.182DM7	DEL	chr8	92571273	-45	TRIQK	0.10454	DEL_chr8_19be74a8	0.368	0.034456	TRUE	TRUE	FALSE		Non-repeat
Sniffles2.INS.182BM7	INS	chr8	92579372	33	TRIQK	0.00091	.		.	FALSE	FALSE	TRUE	(CTTC)n	Simple_repeat
Sniffles2.INS.182CM7	INS	chr8	92586802	33	TRIQK	0.00273	.		.	FALSE	FALSE	TRUE	(GT)n	Simple_repeat
Sniffles2.DEL.182EM7	DEL	chr8	92594442	-36	TRIQK	0.00182	DEL_chr8_34278f0b	0.232848	8e-06	FALSE	FALSE	TRUE	(CA)n	Simple_repeat
Sniffles2.INS.182FM7	INS	chr8	92599653	31	TRIQK	0.153	.		.	FALSE	FALSE	TRUE	(GATA)n	Simple_repeat
Sniffles2.INS.1830M7	INS	chr8	92638609	39	TRIQK	0.00091	.		.	FALSE	FALSE	TRUE		Non-repeat
Sniffles2.DEL.1832M7	DEL	chr8	92665603	-1223	TRIQK	0.00091	DEL_chr8_bf15485d	0.325163	0.005711	FALSE	TRUE	FALSE	L1PA7	LINE
Sniffles2.INS.1831M7	INS	chr8	92667591	84	TRIQK	0.00091	.		.	FALSE	FALSE	TRUE		Non-repeat
Sniffles2.INS.1833M7	INS	chr8	92710305	42	TRIQK	0.00091	.		.	FALSE	FALSE	TRUE		Non-repeat
Sniffles2.INS.1834M7	INS	chr8	92754151	38	TRIQK	0.00272	.		.	FALSE	FALSE	TRUE	(A)n	Simple_repeat
Sniffles2.INS.1835M7	INS	chr8	92816765	148	TRIQK	0.00091	INS_chr8_3779d071	0.543184	4e-05	FALSE	TRUE	FALSE		Non-repeat
Sniffles2.INS.1836M7	INS	chr8	92850261	32	TRIQK	0.01095	.		.	FALSE	FALSE	TRUE	(GAAA)n	Simple_repeat
Sniffles2.INS.1837M7	INS	chr8	92871402	35	TRIQK	0.00546	.		.	FALSE	FALSE	TRUE	(TTG)n	Simple_repeat
Sniffles2.DEL.1839M7	DEL	chr8	92898896	-37	TRIQK	0.00091	DEL_chr8_8ddec58a	0.004583	8e-06	FALSE	FALSE	TRUE	L1MA3	LINE
Sniffles2.INS.1838M7	INS	chr8	92946002	1132	TRIQK	0.00091	.		.	FALSE	FALSE	TRUE	L1HS	LINE
Sniffles2.DEL.183AM7	DEL	chr8	92949685	-79	TRIQK	0.16727	DEL_chr8_8def97b0	0.191388	0.002306	FALSE	FALSE	TRUE	GA-rich	Low_complexity
Sniffles2.DEL.183FM7	DEL	chr8	93038739	-39	LINC02906,TRIQK	0.37024	DEL_chr8_2d897d1d	0.18018	8e-06	FALSE	FALSE	TRUE	SVA_E	SVA
Sniffles2.INS.183DM7	INS	chr8	93039543	216	LINC02906,TRIQK	0.2031	INS_chr8_6fa81e2b	0.39581	2.7e-05	FALSE	TRUE	FALSE	SVA_E	SVA
Sniffles2.DEL.1840M7	DEL	chr8	93043827	-36	LINC02906,TRIQK	0.00272	DEL_chr8_192e874c	0.698113	8e-06	FALSE	TRUE	FALSE	(AT)n	Simple_repeat
Sniffles2.INS.183EM7	INS	chr8	93043877	83	LINC02906,TRIQK	0.00091	.		.	FALSE	FALSE	TRUE	L1PA8A	LINE
Sniffles2.DEL.1841M7	DEL	chr8	93060118	-4847	LINC02906,TRIQK	0.12273	DEL_chr8_d450ea8a	0.99753	0.118237	TRUE	TRUE	FALSE	L1M3c	LINE
Sniffles2.INS.1842M7	INS	chr8	93104035	31	LINC02906	0.35572	.		.	FALSE	FALSE	TRUE	(TA)n	Simple_repeat
Sniffles2.INS.1843M7	INS	chr8	93150243	316	LINC02906	0.21597	INS_chr8_d7886fd0	0.990516	0.287776	TRUE	TRUE	FALSE	AluY	SINE/Alu
Sniffles2.DEL.1844M7	DEL	chr8	93186507	-31	CIBAR1-DT,LINC02906	0.03818	DEL_chr8_d60a1901	3e-06	1.6e-05	FALSE	FALSE	TRUE	(AGAA)n	Simple_repeat
Sniffles2.DEL.1845M7	DEL	chr8	93231103	-31	CIBAR1-DT,LINC02906	0.00545	DEL_chr8_1d81c62c	0.005171	0.005639	FALSE	FALSE	TRUE	(A)n	Simple_repeat
Sniffles2.DEL.1846M7	DEL	chr8	93234700	-42	CIBAR1-DT,LINC02906	0.00091	DEL_chr8_d60a1901	3e-06	1.6e-05	FALSE	FALSE	TRUE		Non-repeat
Sniffles2.INS.1847M7	INS	chr8	93335153	49	CIBAR1-DT,LINC02906	0.00183	.		.	FALSE	FALSE	TRUE		Non-repeat
Sniffles2.DEL.1849M7	DEL	chr8	93355805	-47	CIBAR1-DT,LINC02906	0.00091	DEL_chr8_d4f1ed0d	0.094675	0.000183	FALSE	FALSE	TRUE		Non-repeat
Sniffles2.INS.1848M7	INS	chr8	93369019	34	CIBAR1-DT,LINC02906	0.00091	.		.	FALSE	FALSE	TRUE	(TG)n	Simple_repeat
Sniffles2.DEL.184AM7	DEL	chr8	93405655	-82	CIBAR1-DT,LINC02906	0.72051	DEL_chr8_4c808af8	0.146903	0.014802	TRUE	FALSE	FALSE	(AT)n	Simple_repeat
Sniffles2.DEL.184BM7	DEL	chr8	93408583	-1552	CIBAR1-DT,LINC02906	0.00182	DEL_chr8_d60a1901	0.000124	1.6e-05	FALSE	FALSE	TRUE	L1P1	LINE
Sniffles2.DEL.184CM7	DEL	chr8	93411849	-33	CIBAR1-DT,LINC02906	0.00182	DEL_chr8_d60a1901	3e-06	1.6e-05	FALSE	FALSE	TRUE	A-rich	Low_complexity
Sniffles2.DEL.184DM7	DEL	chr8	93453110	-34	CIBAR1-DT	0.01825	DEL_chr8_795fafc4	0.004184	0.000239	FALSE	FALSE	TRUE	(TG)n	Simple_repeat
Sniffles2.DEL.184EM7	DEL	chr8	93456254	-39	CIBAR1-DT	0.00091	DEL_chr8_d60a1901	3e-06	1.6e-05	FALSE	FALSE	TRUE		Non-repeat
Sniffles2.DEL.1851M7	DEL	chr8	93497684	-52	TMEM67,CIBAR1-DT	0.00091	DEL_chr8_d60a1901	4e-06	1.6e-05	FALSE	FALSE	TRUE		Non-repeat
Sniffles2.INS.1850M7	INS	chr8	93505285	5960	TMEM67,CIBAR1-DT	0.00181	.		.	FALSE	FALSE	TRUE	L1HS	LINE
Sniffles2.DEL.1852M7	DEL	chr8	93508669	-35	TMEM67,CIBAR1-DT	0.00182	DEL_chr8_fdef1bc9	0.013193	5.6e-05	FALSE	FALSE	TRUE	(AC)n	Simple_repeat
Sniffles2.DEL.1853M7	DEL	chr8	93511860	-32	TMEM67,CIBAR1-DT	0.09273	DEL_chr8_c11dcc7b	0.018915	0.000675	FALSE	FALSE	TRUE	(A)n	Simple_repeat
Sniffles2.DUP.1855M7	DUP	chr8	93536395	90990	TMEM67,CIBAR1-DT	0.00091	DUP_chr8_a3d746a6	0.043187	8e-06	TRUE	FALSE	FALSE		Non-repeat
Sniffles2.DEL.1854M7	DEL	chr8	93563031	-32	TMEM67,CIBAR1-DT	0.37432	DEL_chr8_a6da855e	0.611111	8e-06	FALSE	TRUE	FALSE	(AG)n	Simple_repeat
Sniffles2.DEL.185AM7	DEL	chr8	93606630	-141	TMEM67,CIBAR1-DT	0.31034	DEL_chr8_e77d8da6	0.916129	0.000274	TRUE	TRUE	FALSE		Non-repeat
Sniffles2.INS.1856M7	INS	chr8	93606802	44	TMEM67,CIBAR1-DT	0.00272	.		.	FALSE	FALSE	TRUE	(CTTT)n	Simple_repeat
Sniffles2.DEL.185BM7	DEL	chr8	93644539	-99	TMEM67,CIBAR1-DT	0.4274	DEL_chr8_f1dbdf20	0.23753	0.007047	FALSE	FALSE	TRUE	(TA)n	Simple_repeat
Sniffles2.INS.1857M7	INS	chr8	93644646	39	TMEM67,CIBAR1-DT	0.15118	.		.	FALSE	FALSE	TRUE	(TA)n	Simple_repeat
Sniffles2.INS.1858M7	INS	chr8	93654292	664	TMEM67,CIBAR1-DT	0.38251	.		.	FALSE	FALSE	TRUE		Non-repeat
Sniffles2.INS.1859M7	INS	chr8	93659948	34	TMEM67,CIBAR1-DT	0.36	.		.	FALSE	FALSE	TRUE	(AT)n	Simple_repeat
Sniffles2.DEL.185CM7	DEL	chr8	93671799	-54	TMEM67,CIBAR1-DT	0.00911	DEL_chr8_384b2315	0.470085	0.00303	FALSE	TRUE	FALSE		Non-repeat
Sniffles2.DEL.185DM7	DEL	chr8	93672881	-47	TMEM67,CIBAR1-DT	0.00182	DEL_chr8_4801c494	0.110855	2.4e-05	FALSE	FALSE	TRUE		Non-repeat
Sniffles2.DEL.185EM7	DEL	chr8	93676072	-41	TMEM67,CIBAR1-DT	0.69873	DEL_chr8_5cba948b	0.777778	0.007984	TRUE	TRUE	FALSE	(TA)n	Simple_repeat
Sniffles2.DEL.185FM7	DEL	chr8	93688726	-31	TMEM67,CIBAR1-DT	0.39474	DEL_chr8_8fc1a2a6	0.034243	0.000385	FALSE	FALSE	TRUE		Non-repeat
Sniffles2.INS.1860M7	INS	chr8	93697764	44	TMEM67,CIBAR1-DT	0.43466	.		.	TRUE	FALSE	FALSE	(TA)n	Simple_repeat
Sniffles2.DEL.1862M7	DEL	chr8	93726921	-42	TMEM67,CIBAR1-DT	0.00363	DEL_chr8_d60a1901	3e-06	1.6e-05	FALSE	FALSE	TRUE		Non-repeat
Sniffles2.INS.1861M7	INS	chr8	93746756	44	TMEM67,CIBAR1-DT	0.00091	.		.	FALSE	FALSE	TRUE	(T)n	Simple_repeat
Sniffles2.DEL.1863M7	DEL	chr8	93748463	-37	TMEM67,CIBAR1-DT	0.00729	DEL_chr8_8f4f0fe3	0.00666	6.5e-05	FALSE	FALSE	TRUE	(CA)n	Simple_repeat
Sniffles2.INS.1864M7	INS	chr8	93808465	78	PDP1,TMEM67	0.76225	INS_chr8_3b48467b	0.821053	0.802918	FALSE	TRUE	FALSE		Non-repeat
Sniffles2.INS.1865M7	INS	chr8	93893349	31	PDP1	0.00091	.		.	FALSE	FALSE	TRUE	(T)n	Simple_repeat
Sniffles2.INS.1866M7	INS	chr8	93901097	36	PDP1	0.07985	.		.	FALSE	FALSE	TRUE	(GT)n	Simple_repeat
Sniffles2.INS.1867M7	INS	chr8	93923924	2252	PDP1	0.00091	.		.	FALSE	FALSE	TRUE	L1HS	LINE
Sniffles2.DEL.1869M7	DEL	chr8	93936758	-134	PDP1	0.08212	DEL_chr8_5c8ad147	0.942092	5.6e-05	FALSE	TRUE	FALSE	AluJb	SINE/Alu
Sniffles2.INS.1868M7	INS	chr8	93936969	36	PDP1	0.00182	.		.	FALSE	FALSE	TRUE	(A)n	Simple_repeat
Sniffles2.DEL.186AM7	DEL	chr8	93970745	-40	PDP1	0.42909	DEL_chr8_0b3f1e35	0.160462	0.096871	FALSE	FALSE	TRUE	SVA_B	SVA
Sniffles2.DEL.186BM7	DEL	chr8	93972049	-44	PDP1	0.00091	DEL_chr8_d60a1901	4e-06	1.6e-05	FALSE	FALSE	TRUE	FLAM_C	SINE/Alu
Sniffles2.DEL.186CM7	DEL	chr8	93994063	-78	CDH17,PDP1	0.01818	DEL_chr8_10e524a4	0.010524	2.4e-05	FALSE	FALSE	TRUE		Non-repeat
Sniffles2.INS.186DM7	INS	chr8	94002186	50	CDH17,PDP1	0.00091	.		.	FALSE	FALSE	TRUE	(T)n	Simple_repeat
Sniffles2.INS.186EM7	INS	chr8	94049287	36	CDH17,PDP1	0.03285	.		.	FALSE	FALSE	TRUE	(TA)n	Simple_repeat
Sniffles2.INS.186FM7	INS	chr8	94079634	42	CDH17	0.00091	.		.	FALSE	FALSE	TRUE		Non-repeat
Sniffles2.INS.1870M7	INS	chr8	94168296	43	CDH17	0.00182	.		.	FALSE	FALSE	TRUE	(T)n	Simple_repeat
Sniffles2.DEL.1871M7	DEL	chr8	94185277	-34	CDH17	0.00181	DEL_chr8_d60a1901	3e-06	1.6e-05	FALSE	FALSE	TRUE	(CA)n	Simple_repeat
Sniffles2.INS.1872M7	INS	chr8	94194412	1874	GEM,CDH17	0.00091	.		.	FALSE	FALSE	TRUE	SVA_E	SVA
Sniffles2.DEL.1874M7	DEL	chr8	94200538	-32	GEM,CDH17	0.02545	DEL_chr8_d60a1901	3e-06	1.6e-05	FALSE	FALSE	TRUE	(T)n	Simple_repeat
Sniffles2.DEL.1875M7	DEL	chr8	94244225	-43	GEM	0.01727	DEL_chr8_5e9e227f	0.078701	0.017393	FALSE	FALSE	TRUE		Non-repeat
Sniffles2.INS.1873M7	INS	chr8	94267766	323	GEM	0.06715	INS_chr8_e77d0c9b	0.993818	0.105543	TRUE	TRUE	FALSE	AluY	SINE/Alu
Sniffles2.DEL.1876M7	DEL	chr8	94272079	-38	GEM	0.00363	DEL_chr8_d60a1901	3e-06	1.6e-05	FALSE	FALSE	TRUE		Non-repeat
Sniffles2.DEL.1877M7	DEL	chr8	94281102	-41	GEM	0.00363	DEL_chr8_d60a1901	3e-06	1.6e-05	FALSE	FALSE	TRUE		Non-repeat
Sniffles2.INS.1879M7	INS	chr8	94316579	32	RAD54B,GEM	0.00364	.		.	FALSE	FALSE	TRUE	(T)n	Simple_repeat
Sniffles2.DEL.187BM7	DEL	chr8	94317436	-305	RAD54B,GEM	0.03091	DEL_chr8_9171224b	0.944444	0.045949	TRUE	TRUE	FALSE	AluY	SINE/Alu
Sniffles2.INS.187AM7	INS	chr8	94317733	31	RAD54B,GEM	0.00273	.		.	FALSE	FALSE	TRUE	(A)n	Simple_repeat
Sniffles2.DEL.187CM7	DEL	chr8	94340891	-83	RAD54B,GEM	0.54182	DEL_chr8_bbc43ab7	0.678571	0.361674	TRUE	TRUE	FALSE	SVA_F	SVA
Sniffles2.DEL.187DM7	DEL	chr8	94366788	-2491	RAD54B,GEM	0.00091	DEL_chr8_010d9a88	0.965491	8e-06	FALSE	TRUE	FALSE		Non-repeat
Sniffles2.DEL.187EM7	DEL	chr8	94369050	-44	RAD54B	0.00091	DEL_chr8_010d9a88	0.017449	8e-06	FALSE	FALSE	TRUE		Non-repeat
Sniffles2.DEL.187FM7	DEL	chr8	94377546	-32	RAD54B	0.00818	DEL_chr8_629f8a1b	0.049924	0.008057	FALSE	FALSE	TRUE	(A)n	Simple_repeat
Sniffles2.DEL.1883M7	DEL	chr8	94422592	-31	RAD54B	0.00635	DEL_chr8_67631588	0.041995	0.000127	FALSE	FALSE	TRUE	(A)n	Simple_repeat
Sniffles2.INS.1880M7	INS	chr8	94438562	43	VIRMA,RAD54B	0.00091	.		.	FALSE	FALSE	TRUE		Non-repeat
Sniffles2.INS.1881M7	INS	chr8	94447327	43	VIRMA,RAD54B	0.00182	.		.	FALSE	FALSE	TRUE		Non-repeat
Sniffles2.DEL.1884M7	DEL	chr8	94475153	-40	VIRMA,RAD54B	0.00091	DEL_chr8_f8ee3b30	0.00479	4.8e-05	FALSE	FALSE	TRUE		Non-repeat
Sniffles2.INS.1882M7	INS	chr8	94491160	168	VIRMA,RAD54B	0.06557	INS_chr8_68019b6c	0.976226	0.106429	TRUE	TRUE	FALSE	AluY	SINE/Alu
Sniffles2.INS.1885M7	INS	chr8	94516738	49	VIRMA	0.00091	.		.	FALSE	FALSE	TRUE	(C)n	Simple_repeat
Sniffles2.DEL.1888M7	DEL	chr8	94545983	-2740	VIRMA	0.00273	DEL_chr8_e858324e	0.997453	0.029426	TRUE	TRUE	FALSE		Non-repeat
Sniffles2.DEL.1889M7	DEL	chr8	94555871	-31	VIRMA	0.00727	DEL_chr8_7ee02ab2	0.04244	6.3e-05	TRUE	FALSE	FALSE	(TA)n	Simple_repeat
Sniffles2.DEL.188AM7	DEL	chr8	94568271	-39	ESRP1,VIRMA	0.00091	DEL_chr8_812b7457	0.000734	8e-06	FALSE	FALSE	TRUE		Non-repeat
Sniffles2.INS.1886M7	INS	chr8	94570775	315	ESRP1,VIRMA	0.19782	.		.	TRUE	FALSE	FALSE	AluY	SINE/Alu
Sniffles2.DEL.188BM7	DEL	chr8	94591257	-60	ESRP1,VIRMA	0.0127	DEL_chr8_f019459f	0.004366	0.000143	FALSE	FALSE	TRUE	SVA_F	SVA
Sniffles2.INS.1887M7	INS	chr8	94591415	48	ESRP1,VIRMA	0.73321	.		.	FALSE	FALSE	TRUE	SVA_F	SVA
Sniffles2.INS.188DM7	INS	chr8	94601832	33	ESRP1,VIRMA	0.00181	.		.	FALSE	FALSE	TRUE	(T)n	Simple_repeat
Sniffles2.INS.188EM7	INS	chr8	94607176	67	ESRP1,VIRMA	0.50182	.		.	FALSE	FALSE	TRUE	(GAAGGAAG)n	Simple_repeat
Sniffles2.DEL.1892M7	DEL	chr8	94607319	-102	ESRP1,VIRMA	0.47278	DEL_chr8_7d3aa41e	0.953704	0.438561	TRUE	TRUE	FALSE	L1PB	LINE
Sniffles2.DEL.1893M7	DEL	chr8	94626110	-1476	ESRP1,VIRMA	0.00091	DEL_chr8_a2f69512	0.81506	0.010177	TRUE	TRUE	FALSE		Non-repeat
Sniffles2.DEL.1894M7	DEL	chr8	94634733	-1697	ESRP1	0.00091	DEL_chr8_c31da781	0.738261	0.024278	TRUE	TRUE	FALSE		Non-repeat
Sniffles2.INS.188FM7	INS	chr8	94636526	32	ESRP1	0.08288	.		.	TRUE	FALSE	FALSE	(T)n	Simple_repeat
Sniffles2.DEL.1895M7	DEL	chr8	94660716	-31	ESRP1	0.00547	DEL_chr8_d60a1901	3e-06	1.6e-05	FALSE	FALSE	TRUE	(A)n	Simple_repeat
Sniffles2.INS.1890M7	INS	chr8	94668790	36	ESRP1	0.14247	.		.	FALSE	FALSE	TRUE	(TG)n	Simple_repeat
Sniffles2.INS.1891M7	INS	chr8	94689812	33	DPY19L4,ESRP1	0.00091	.		.	FALSE	FALSE	TRUE	(T)n	Simple_repeat
Sniffles2.DEL.189AM7	DEL	chr8	94700950	-39	DPY19L4,ESRP1	0.00272	DEL_chr8_80e0e5d7	0.010782	8e-06	FALSE	FALSE	TRUE	(TG)n	Simple_repeat
Sniffles2.INS.1896M7	INS	chr8	94712669	31	DPY19L4,ESRP1	0.03358	.		.	FALSE	FALSE	TRUE		Non-repeat
Sniffles2.DEL.189BM7	DEL	chr8	94712940	-3057	DPY19L4,ESRP1	0.01724	DEL_chr8_01c224d2	0.916576	0.01615	TRUE	TRUE	FALSE		Non-repeat
Sniffles2.INS.1897M7	INS	chr8	94715719	36	DPY19L4,ESRP1	0.00091	.		.	FALSE	FALSE	TRUE	(AC)n	Simple_repeat
Sniffles2.DEL.189CM7	DEL	chr8	94729596	-37	DPY19L4,ESRP1	0.00091	DEL_chr8_e2634ba5	0.116923	0.002869	FALSE	FALSE	TRUE		Non-repeat
Sniffles2.INS.1898M7	INS	chr8	94764690	34	DPY19L4	0.00182	.		.	FALSE	FALSE	TRUE		Non-repeat
Sniffles2.DEL.189DM7	DEL	chr8	94773468	-950	INTS8,DPY19L4	0.00817	DEL_chr8_2a02007f	0.997897	0.003284	TRUE	TRUE	FALSE	AluJb	SINE/Alu
Sniffles2.INS.1899M7	INS	chr8	94782503	215	INTS8,DPY19L4	0.01277	INS_chr8_894a5b02	0.689103	0.057116	TRUE	TRUE	FALSE		Non-repeat
Sniffles2.DEL.18A0M7	DEL	chr8	94805048	-38	INTS8,DPY19L4	0.00638	DEL_chr8_b1bc15b5	0.073034	0.000129	FALSE	FALSE	TRUE		Non-repeat
Sniffles2.DEL.18A1M7	DEL	chr8	94824771	-33	INTS8,DPY19L4	0.00546	DEL_chr8_d60a1901	3e-06	1.6e-05	FALSE	FALSE	TRUE		Non-repeat
Sniffles2.DEL.18A2M7	DEL	chr8	94830851	-41	INTS8,DPY19L4	0.00091	DEL_chr8_56dcbaf1	0.0625	0.001496	FALSE	FALSE	TRUE	AluSx	SINE/Alu
Sniffles2.DEL.18A3M7	DEL	chr8	94845755	-2717	INTS8	0.00091	DEL_chr8_4ffd2ec4	0.15912	0.005311	FALSE	FALSE	TRUE	L1M5	LINE
Sniffles2.INS.189FM7	INS	chr8	94848014	33	CCNE2,INTS8	0.00181	.		.	FALSE	FALSE	TRUE	(T)n	Simple_repeat
Sniffles2.DEL.18A4M7	DEL	chr8	94862166	-40	CCNE2,INTS8	0.00091	DEL_chr8_508af0a2	0.001128	0.00304	FALSE	FALSE	TRUE	AluSx	SINE/Alu
Sniffles2.DEL.18A6M7	DEL	chr8	94904321	-32	TP53INP1,CCNE2	0.04537	DEL_chr8_19f4bee9	0.009276	0.00013	FALSE	FALSE	TRUE	(T)n	Simple_repeat
Sniffles2.INS.18A5M7	INS	chr8	94945877	37	TP53INP1	0.00182	.		.	FALSE	FALSE	TRUE	(TC)n	Simple_repeat
Sniffles2.DEL.18A7M7	DEL	chr8	94985502	-33	TP53INP1	0.24091	DEL_chr8_d772a9d0	0.653846	3.2e-05	FALSE	TRUE	FALSE		Non-repeat
Sniffles2.DEL.18A8M7	DEL	chr8	94997302	-37	TP53INP1	0.00181	DEL_chr8_313df0fe	0.002296	1.6e-05	FALSE	FALSE	TRUE	(CA)n	Simple_repeat
Sniffles2.DEL.18ADM7	DEL	chr8	94998389	-33	TP53INP1	0.00091	DEL_chr8_8d60ece9	0.058722	6.4e-05	FALSE	FALSE	TRUE	(AC)n	Simple_repeat
Sniffles2.INS.18A9M7	INS	chr8	95005554	37	TP53INP1	0.00273	.		.	FALSE	FALSE	TRUE		Non-repeat
Sniffles2.INS.18AAM7	INS	chr8	95027571	44	TP53INP1	0.00091	.		.	FALSE	FALSE	TRUE	(A)n	Simple_repeat
Sniffles2.INS.18ABM7	INS	chr8	95060007	326	TP53INP1	0.13321	INS_chr8_007cdf3b	0.981928	0.138296	TRUE	TRUE	FALSE	AluY	SINE/Alu
Sniffles2.DEL.18AEM7	DEL	chr8	95067355	-2775	TP53INP1	0.00091	DEL_chr8_ac413ba7	0.941207	0.003775	FALSE	TRUE	FALSE		Non-repeat
Sniffles2.DEL.18AFM7	DEL	chr8	95074414	-142	TP53INP1	0.12182	DEL_chr8_8dadaf43	0.26779	0.011061	TRUE	FALSE	FALSE		Non-repeat
Sniffles2.DEL.18B0M7	DEL	chr8	95080065	-46	TP53INP1	0.0118	DEL_chr8_1289f79e	0.136628	0.034494	FALSE	FALSE	TRUE		Non-repeat
Sniffles2.INS.18ACM7	INS	chr8	95080508	53	TP53INP1	0.07804	.		.	FALSE	FALSE	TRUE		Non-repeat
Sniffles2.DEL.18B1M7	DEL	chr8	95081144	-35	TP53INP1	0.00911	DEL_chr8_4dea5a97	0.006579	0.000463	FALSE	FALSE	TRUE	(T)n	Simple_repeat
Sniffles2.DEL.18B2M7	DEL	chr8	95091014	-38	TP53INP1	0.62613	DEL_chr8_d60a1901	3e-06	1.6e-05	FALSE	FALSE	TRUE		Non-repeat
Sniffles2.DEL.18B3M7	DEL	chr8	95094367	-31	TP53INP1	0.00182	DEL_chr8_33946936	0.042724	1.6e-05	FALSE	FALSE	TRUE	(TCTTT)n	Simple_repeat
Sniffles2.DEL.18B7M7	DEL	chr8	95105061	-32	TP53INP1	0.02722	DEL_chr8_d60a1901	3e-06	1.6e-05	FALSE	FALSE	TRUE	(AG)n	Simple_repeat
Sniffles2.DEL.18B8M7	DEL	chr8	95126504	-38	TP53INP1	0.00363	DEL_chr8_d60a1901	3e-06	1.6e-05	FALSE	FALSE	TRUE		Non-repeat
Sniffles2.DEL.18B9M7	DEL	chr8	95134014	-39	TP53INP1	0.00091	DEL_chr8_d60a1901	3e-06	1.6e-05	FALSE	FALSE	TRUE		Non-repeat
Sniffles2.INS.18B5M7	INS	chr8	95160591	32	TP53INP1	0.00091	.		.	FALSE	FALSE	TRUE	(GT)n	Simple_repeat
Sniffles2.INS.18B6M7	INS	chr8	95178563	2682	TP53INP1	0.00636	.		.	FALSE	FALSE	TRUE	SVA_F	SVA
Sniffles2.DEL.18BAM7	DEL	chr8	95282436	-32	TP53INP1	0.05373	DEL_chr8_32ddeea7	0.019592	7.5e-05	FALSE	FALSE	TRUE	(TA)n	Simple_repeat
Sniffles2.DEL.18BDM7	DEL	chr8	95333013	-2492	TP53INP1	0.00091	DEL_chr8_5c553837	0.998797	2.4e-05	TRUE	TRUE	FALSE		Non-repeat
Sniffles2.DEL.18BCM7	DEL	chr8	95333035	-116	TP53INP1	0.81579	DEL_chr8_0ea9ca40	0.8125	0.395801	TRUE	TRUE	FALSE	(AT)n	Simple_repeat
Sniffles2.INS.18BBM7	INS	chr8	95333076	46	TP53INP1	0.01091	.		.	FALSE	FALSE	TRUE	(TA)n	Simple_repeat
Sniffles2.DEL.18BEM7	DEL	chr8	95378629	-231	TP53INP1	0.19636	DEL_chr8_4ebfc7e1	0.391892	0.023667	FALSE	TRUE	FALSE	AluJb	SINE/Alu
Sniffles2.INS.18BFM7	INS	chr8	95403743	60	TP53INP1	0.00091	.		.	FALSE	FALSE	TRUE		Non-repeat
Sniffles2.INS.18C0M7	INS	chr8	95425435	54	TP53INP1	0.00635	.		.	FALSE	FALSE	TRUE	(TA)n	Simple_repeat
Sniffles2.DEL.18C4M7	DEL	chr8	95425449	-36	TP53INP1	0.02722	DEL_chr8_78532832	0.39353	3.2e-05	FALSE	TRUE	FALSE	(TA)n	Simple_repeat
Sniffles2.INS.18C1M7	INS	chr8	95455553	315	TP53INP1	0.21715	INS_chr8_ca302bdf	0.977869	0.295179	TRUE	TRUE	FALSE	AluY	SINE/Alu
Sniffles2.INS.18C3M7	INS	chr8	95458577	44	ENSG00000248762,TP53INP1	0.00182	.		.	TRUE	FALSE	FALSE		Non-repeat
Sniffles2.INS.18C2M7	INS	chr8	95461689	313	ENSG00000248762,TP53INP1	0.02818	INS_chr8_8e719af9	0.126978	0.077975	TRUE	FALSE	FALSE	AluY	SINE/Alu
Sniffles2.DEL.18C5M7	DEL	chr8	95480097	-34	ENSG00000248762	0.00182	DEL_chr8_414535f3	0.014368	8e-06	FALSE	FALSE	TRUE	(TG)n	Simple_repeat
Sniffles2.INS.18C6M7	INS	chr8	95494957	34	ENSG00000248762	0.00364	.		.	FALSE	FALSE	TRUE	(TA)n	Simple_repeat
Sniffles2.INS.18C7M7	INS	chr8	95508652	35	ENSG00000248762	0.00273	.		.	FALSE	FALSE	TRUE		Non-repeat
Sniffles2.DEL.18C9M7	DEL	chr8	95521235	-45	ENSG00000248762	0.00273	DEL_chr8_3b6762f9	0.000284	8e-06	FALSE	FALSE	TRUE	FRAM	SINE/Alu
Sniffles2.DEL.18CAM7	DEL	chr8	95574398	-61	ENSG00000248762	0.19873	DEL_chr8_07ff9d6e	0.059114	0.013276	TRUE	FALSE	FALSE		Non-repeat
Sniffles2.INS.18C8M7	INS	chr8	95597154	154	ENSG00000248762	0.902	.		.	FALSE	FALSE	TRUE	(C)n	Simple_repeat
Sniffles2.DEL.18D1M7	DEL	chr8	95609478	-35	ENSG00000248762	0.02459	DEL_chr8_09355aca	0.195652	8e-06	TRUE	FALSE	FALSE	(CTTT)n	Simple_repeat
Sniffles2.INS.18CBM7	INS	chr8	95614162	53	ENSG00000248762	0.00091	.		.	FALSE	FALSE	TRUE		Non-repeat
Sniffles2.INS.18CCM7	INS	chr8	95628343	33	ENSG00000248762	0.00182	.		.	FALSE	FALSE	TRUE	(TC)n	Simple_repeat
Sniffles2.INS.18CDM7	INS	chr8	95630695	124	ENSG00000248762	0.86661	.		.	FALSE	FALSE	TRUE	DNM1r	other-repeat
Sniffles2.INS.18CEM7	INS	chr8	95645039	328	ENSG00000248762	0.25091	INS_chr8_ef5aea87	0.993912	0.26343	FALSE	TRUE	FALSE	AluY	SINE/Alu
Sniffles2.INS.18CFM7	INS	chr8	95660725	42	ENSG00000248762	0.00273	.		.	FALSE	FALSE	TRUE		Non-repeat
Sniffles2.INS.18D0M7	INS	chr8	95685008	33	ENSG00000248762	0.00091	.		.	FALSE	FALSE	TRUE		Non-repeat
Sniffles2.DEL.18D4M7	DEL	chr8	95743227	-32	ENSG00000248762	0.01545	DEL_chr8_e33b7789	0.0375	1.6e-05	FALSE	FALSE	TRUE	(A)n	Simple_repeat
Sniffles2.INS.18D2M7	INS	chr8	95771305	320	ENSG00000248762	0.38364	INS_chr8_1d648e9f	0.996885	0.391135	TRUE	TRUE	FALSE	AluY	SINE/Alu
Sniffles2.DEL.18D5M7	DEL	chr8	95781757	-39	ENSG00000248762	0.00091	DEL_chr8_0e90efb3	0.005442	8e-06	FALSE	FALSE	TRUE	THE1-int	LTR
Sniffles2.INS.18D3M7	INS	chr8	95788378	32	ENSG00000248762	0.00455	.		.	FALSE	FALSE	TRUE		Non-repeat
Sniffles2.INS.18D6M7	INS	chr8	95802854	33	ENSG00000248762	0.00363	.		.	FALSE	FALSE	TRUE	(A)n	Simple_repeat
Sniffles2.INS.18D7M7	INS	chr8	95813676	44	ENSG00000248762	0.00455	.		.	FALSE	FALSE	TRUE	(TA)n	Simple_repeat
Sniffles2.DEL.18D9M7	DEL	chr8	95824140	-118	ENSG00000248762	0.47731	DEL_chr8_bc334eaa	0.185401	0.007408	FALSE	FALSE	TRUE	LTR12C	LTR
Sniffles2.DEL.18DAM7	DEL	chr8	95854070	-41	ENSG00000248762	0.00182	DEL_chr8_d60a1901	3e-06	1.6e-05	FALSE	FALSE	TRUE		Non-repeat
Sniffles2.DEL.18DBM7	DEL	chr8	95862998	-4365	ENSG00000248762	0.07532	DEL_chr8_72bf942e	0.999313	0.178907	TRUE	TRUE	FALSE	MER74A	LTR
Sniffles2.INS.18D8M7	INS	chr8	95871893	41	ENSG00000248762	0.06661	.		.	FALSE	FALSE	TRUE	(AT)n	Simple_repeat
Sniffles2.DEL.18DCM7	DEL	chr8	95886775	-37	ENSG00000248762	0.0173	DEL_chr8_0616d680	0.028145	0.001216	FALSE	FALSE	TRUE		Non-repeat
Sniffles2.DEL.18DDM7	DEL	chr8	95894745	-37	ENSG00000248762	0.00182	DEL_chr8_d60a1901	3e-06	1.6e-05	FALSE	FALSE	TRUE		Non-repeat
Sniffles2.INS.18DEM7	INS	chr8	95965731	31	ENSG00000248762	0.01273	.		.	FALSE	FALSE	TRUE	(TC)n	Simple_repeat
Sniffles2.INS.18DFM7	INS	chr8	96053728	33	ENSG00000248762	0.00727	.		.	FALSE	FALSE	TRUE		Non-repeat
Sniffles2.DEL.18E1M7	DEL	chr8	96057663	-37	ENSG00000248762	0.00273	DEL_chr8_780be98f	0.06281	0.001581	FALSE	FALSE	TRUE	GA-rich	Low_complexity
Sniffles2.INS.18E0M7	INS	chr8	96081792	39	ENSG00000248762	0.00091	.		.	FALSE	FALSE	TRUE	(GCA)n	Simple_repeat
Sniffles2.DEL.18E2M7	DEL	chr8	96081937	-40	ENSG00000248762	0.00091	DEL_chr8_d60a1901	3e-06	1.6e-05	FALSE	FALSE	TRUE	AluSx	SINE/Alu
Sniffles2.DEL.18E3M7	DEL	chr8	96085846	-352	ENSG00000248762	0.98185	DEL_chr8_a4768a16	0.957507	0.881325	TRUE	TRUE	FALSE	AluY	SINE/Alu
Sniffles2.DEL.18E7M7	DEL	chr8	96113931	-32	UQCRB,ENSG00000248762	0.06636	DEL_chr8_8e76141c	0.011761	0.000192	FALSE	FALSE	TRUE		Non-repeat
Sniffles2.DEL.18E8M7	DEL	chr8	96124630	-33	UQCRB	0.08636	DEL_chr8_53e525a7	0.00131	8e-06	FALSE	FALSE	TRUE	(A)n	Simple_repeat
Sniffles2.INS.18E4M7	INS	chr8	96135963	57	UQCRB	0.00091	.		.	FALSE	FALSE	TRUE	(TA)n	Simple_repeat
Sniffles2.DEL.18E9M7	DEL	chr8	96156400	-39	UQCRB	0.00364	DEL_chr8_56240304	1.9e-05	7.1e-05	FALSE	FALSE	TRUE	(TC)n	Simple_repeat
Sniffles2.INS.18E5M7	INS	chr8	96164183	34	UQCRB	0.00273	.		.	FALSE	FALSE	TRUE	(TG)n	Simple_repeat
Sniffles2.INS.18E6M7	INS	chr8	96172174	39	UQCRB	0.01545	.		.	FALSE	FALSE	TRUE	(GAATG)n	Simple_repeat
Sniffles2.DEL.18EAM7	DEL	chr8	96189592	-40	UQCRB	0.00181	DEL_chr8_f3d9f888	0.007876	2.4e-05	FALSE	FALSE	TRUE		Non-repeat
Sniffles2.DEL.18F0M7	DEL	chr8	96250616	-42	MTERF3	0.01543	DEL_chr8_562f0d4d	0.316176	0.000198	FALSE	TRUE	FALSE	(GAA)n	Simple_repeat
Sniffles2.INS.18EFM7	INS	chr8	96250655	5580	PTDSS1,MTERF3	0.00273	INS_chr8_324b8ff8	0.0141	1.6e-05	FALSE	FALSE	TRUE	(AGA)n	Simple_repeat
Sniffles2.INS.18EBM7	INS	chr8	96250682	46	PTDSS1,MTERF3	0.44	.		.	FALSE	FALSE	TRUE	(GGGGAGG)n	Simple_repeat
Sniffles2.INS.18ECM7	INS	chr8	96250682	1479	PTDSS1,MTERF3	0.01548	.		.	FALSE	FALSE	TRUE	(AGGAGG)n	Simple_repeat
Sniffles2.INS.18EDM7	INS	chr8	96250682	3826	PTDSS1,MTERF3	0.01282	.		.	FALSE	FALSE	TRUE	(AAG)n	Simple_repeat
Sniffles2.INS.18EEM7	INS	chr8	96250682	2480	PTDSS1,MTERF3	0.01277	.		.	FALSE	FALSE	TRUE	(GAA)n	Simple_repeat
Sniffles2.DEL.18F4M7	DEL	chr8	96310287	-39	PTDSS1	0.00091	DEL_chr8_100771a2	0.095238	0.001253	FALSE	FALSE	TRUE	AluSx	SINE/Alu
Sniffles2.INS.18F2M7	INS	chr8	96317225	49	PTDSS1	0.00091	.		.	FALSE	FALSE	TRUE	(A)n	Simple_repeat
Sniffles2.INS.18F3M7	INS	chr8	96350413	39	PTDSS1	0.00092	.		.	FALSE	FALSE	TRUE		Non-repeat
Sniffles2.DEL.18F5M7	DEL	chr8	96402891	-99	PTDSS1	0.10364	DEL_chr8_17ba5a2d	0.105279	4.8e-05	FALSE	FALSE	TRUE		Non-repeat
Sniffles2.DEL.18F6M7	DEL	chr8	96414842	-3459	PTDSS1	0.00366	DEL_chr8_fca1f734	0.941209	0.003333	TRUE	TRUE	FALSE		Non-repeat
Sniffles2.DEL.18F7M7	DEL	chr8	96477448	-42	PTDSS1	0.05535	DEL_chr8_92332b43	0.065504	0.0046	FALSE	FALSE	TRUE		Non-repeat
Sniffles2.DEL.18FDM7	DEL	chr8	96502453	-106	PTDSS1	0.21325	DEL_chr8_4888daac	0.25908	0.00262	TRUE	FALSE	FALSE		Non-repeat
Sniffles2.INS.18F8M7	INS	chr8	96507833	1282	PTDSS1	0.00181	.		.	FALSE	FALSE	TRUE		Non-repeat
Sniffles2.DEL.18FEM7	DEL	chr8	96508478	-1210	PTDSS1	0.20871	DEL_chr8_94bd1190	0.998348	0.223357	TRUE	TRUE	FALSE		Non-repeat
Sniffles2.INS.18F9M7	INS	chr8	96540510	34	PTDSS1	0.00091	.		.	FALSE	FALSE	TRUE		Non-repeat
Sniffles2.DEL.18FFM7	DEL	chr8	96544459	-41	PTDSS1	0.00092	DEL_chr8_56240304	2e-05	7.1e-05	FALSE	FALSE	TRUE		Non-repeat
Sniffles2.INS.18FAM7	INS	chr8	96565085	31	PTDSS1	0.10182	.		.	TRUE	FALSE	FALSE	(T)n	Simple_repeat
Sniffles2.INS.18FBM7	INS	chr8	96573338	223	PTDSS1	0.93013	INS_chr8_146e8641	0.995536	0.969514	TRUE	TRUE	FALSE		Non-repeat
Sniffles2.DEL.1900M7	DEL	chr8	96576427	-43	PTDSS1	0.00273	DEL_chr8_ffaa066d	0.230285	4e-05	FALSE	FALSE	TRUE	AluY	SINE/Alu
Sniffles2.INS.18FCM7	INS	chr8	96583151	31	PTDSS1	0.00091	.		.	FALSE	FALSE	TRUE	GA-rich	Low_complexity
Sniffles2.DEL.1903M7	DEL	chr8	96625689	-37	PTDSS1	0.00273	DEL_chr8_56240304	1.8e-05	7.1e-05	FALSE	FALSE	TRUE	(AC)n	Simple_repeat
Sniffles2.INS.1901M7	INS	chr8	96664924	828	PTDSS1	0.00091	.		.	FALSE	FALSE	TRUE	L1HS	LINE
Sniffles2.INS.1902M7	INS	chr8	96691042	51	PTDSS1	0.00364	INS_chr8_85da3181	0.096531	0.023322	TRUE	FALSE	FALSE		Non-repeat
Sniffles2.INS.1904M7	INS	chr8	96709424	297	PTDSS1	0.01455	INS_chr8_b65a3bee	0.9	0.009644	FALSE	TRUE	FALSE	L1PB3	LINE
Sniffles2.INS.1905M7	INS	chr8	96717043	43	PTDSS1	0.00091	.		.	FALSE	FALSE	TRUE	(AG)n	Simple_repeat
Sniffles2.DEL.1908M7	DEL	chr8	96717052	-31	PTDSS1	0.01091	DEL_chr8_056841c7	0.556134	8e-06	FALSE	TRUE	FALSE	(AT)n	Simple_repeat
Sniffles2.INS.1906M7	INS	chr8	96737356	36	PTDSS1	0.06818	.		.	FALSE	FALSE	TRUE	(AT)n	Simple_repeat
Sniffles2.DEL.1909M7	DEL	chr8	96753502	-133	PTDSS1	0.06636	DEL_chr8_849f5d6d	0.943662	0.055065	TRUE	TRUE	FALSE		Non-repeat
Sniffles2.INS.1907M7	INS	chr8	96771126	54	PTDSS1	0.00091	.		.	FALSE	FALSE	TRUE		Non-repeat
Sniffles2.DEL.190AM7	DEL	chr8	96787835	-65	PTDSS1	0.65336	DEL_chr8_d6d6eed5	0.956522	0.471378	TRUE	TRUE	FALSE		Non-repeat
Sniffles2.DEL.190BM7	DEL	chr8	96880519	-31	PTDSS1	0.47731	DEL_chr8_74e7d4f5	0.256	1.6e-05	FALSE	FALSE	TRUE	(TA)n	Simple_repeat
Sniffles2.INS.190CM7	INS	chr8	96899766	61	PTDSS1	0.02368	.		.	TRUE	FALSE	FALSE		Non-repeat
Sniffles2.INS.190DM7	INS	chr8	96926577	33	PTDSS1	0.11293	.		.	FALSE	FALSE	TRUE	(TCT)n	Simple_repeat
Sniffles2.INS.190EM7	INS	chr8	96935646	37	PTDSS1	0.00091	.		.	FALSE	FALSE	TRUE	(C)n	Simple_repeat
Sniffles2.INS.190FM7	INS	chr8	96969511	58	PTDSS1	0.00638	.		.	TRUE	FALSE	FALSE		Non-repeat
Sniffles2.INS.1910M7	INS	chr8	97008451	37	PTDSS1	0.00091	.		.	FALSE	FALSE	TRUE	(TTCT)n	Simple_repeat
Sniffles2.DEL.1915M7	DEL	chr8	97023009	-40	LAPTM4B,PTDSS1	0.00274	DEL_chr8_48fee8a5	0.390603	8.7e-05	FALSE	TRUE	FALSE	(TA)n	Simple_repeat
Sniffles2.INS.1911M7	INS	chr8	97023017	33	LAPTM4B,PTDSS1	0.55454	.		.	FALSE	FALSE	TRUE	(TA)n	Simple_repeat
Sniffles2.INS.1912M7	INS	chr8	97035106	38	LAPTM4B,PTDSS1	0.00091	.		.	FALSE	FALSE	TRUE	(T)n	Simple_repeat
Sniffles2.INS.1913M7	INS	chr8	97043561	57	LAPTM4B,PTDSS1	0.00274	.		.	FALSE	FALSE	TRUE	(CT)n	Simple_repeat
Sniffles2.INS.1914M7	INS	chr8	97078808	33	LAPTM4B,PTDSS1	0.00091	.		.	FALSE	FALSE	TRUE	(TC)n	Simple_repeat
Sniffles2.DEL.1916M7	DEL	chr8	97094056	-39	LAPTM4B,PTDSS1	0.00091	DEL_chr8_56240304	1.9e-05	7.1e-05	FALSE	FALSE	TRUE		Non-repeat
Sniffles2.INS.1917M7	INS	chr8	97120309	87	LAPTM4B	0.00546	.		.	FALSE	FALSE	TRUE		Non-repeat
Sniffles2.INS.1918M7	INS	chr8	97123130	35	LAPTM4B	0.00182	.		.	FALSE	FALSE	TRUE	(AAAAT)n	Simple_repeat
Sniffles2.DEL.191DM7	DEL	chr8	97123299	-36	LAPTM4B	0.00091	DEL_chr8_71aa3187	0.003083	8e-06	FALSE	FALSE	TRUE		Non-repeat
Sniffles2.DEL.191EM7	DEL	chr8	97137903	-1045	LAPTM4B	0.00091	DEL_chr8_56240304	0.000488	7.1e-05	FALSE	FALSE	TRUE		Non-repeat
Sniffles2.INS.1919M7	INS	chr8	97138197	39	LAPTM4B	0.00091	.		.	FALSE	FALSE	TRUE	AluY	SINE/Alu
Sniffles2.DEL.191FM7	DEL	chr8	97138803	-713	LAPTM4B	0.00091	DEL_chr8_56240304	0.000333	7.1e-05	FALSE	FALSE	TRUE	L1MEd	LINE
Sniffles2.INS.191AM7	INS	chr8	97158420	40	LAPTM4B	0.00091	.		.	FALSE	FALSE	TRUE	(A)n	Simple_repeat
Sniffles2.INS.191BM7	INS	chr8	97176267	44	LAPTM4B	0.00182	.		.	FALSE	FALSE	TRUE		Non-repeat
Sniffles2.DEL.1920M7	DEL	chr8	97185118	-45	LAPTM4B	0.00091	DEL_chr8_21bfc900	0.002155	1.6e-05	FALSE	FALSE	TRUE		Non-repeat
Sniffles2.DEL.1921M7	DEL	chr8	97187916	-321	LAPTM4B	0.10636	DEL_chr8_1a989bcf	0.956522	0.186236	TRUE	TRUE	FALSE	AluY	SINE/Alu
Sniffles2.INS.191CM7	INS	chr8	97190043	73	LAPTM4B	0.00821	.		.	FALSE	FALSE	TRUE	(TA)n	Simple_repeat
Sniffles2.INS.1922M7	INS	chr8	97258955	71	LAPTM4B	0.00454	.		.	FALSE	FALSE	TRUE	(GT)n	Simple_repeat
Sniffles2.DEL.1923M7	DEL	chr8	97272278	-33	LAPTM4B	0.00546	DEL_chr8_8de75bfc	0.515152	0.000326	FALSE	TRUE	FALSE	(CA)n	Simple_repeat
Sniffles2.INS.1924M7	INS	chr8	97336098	321	LAPTM4B	0.04182	INS_chr8_3b60ceff	0.960451	0.063961	TRUE	TRUE	FALSE	AluY	SINE/Alu
Sniffles2.INS.1925M7	INS	chr8	97351584	46	LAPTM4B	0.00091	.		.	FALSE	FALSE	TRUE	(AC)n	Simple_repeat
Sniffles2.INS.1926M7	INS	chr8	97361136	32	LAPTM4B	0.01913	.		.	FALSE	FALSE	TRUE	(T)n	Simple_repeat
Sniffles2.DEL.192AM7	DEL	chr8	97414086	-34	LAPTM4B	0.02904	DEL_chr8_56240304	1.6e-05	7.1e-05	FALSE	FALSE	TRUE	(GAAA)n	Simple_repeat
Sniffles2.INS.1927M7	INS	chr8	97414107	47	LAPTM4B	0.00181	.		.	FALSE	FALSE	TRUE	(GAAA)n	Simple_repeat
Sniffles2.DEL.192BM7	DEL	chr8	97430824	-36	LAPTM4B	0.00091	DEL_chr8_56240304	1.7e-05	7.1e-05	FALSE	FALSE	TRUE	(ATATAG)n	Simple_repeat
Sniffles2.INS.1928M7	INS	chr8	97436117	72	LAPTM4B	0.06296	.		.	FALSE	FALSE	TRUE	(TTTTA)n	Simple_repeat
Sniffles2.INS.1929M7	INS	chr8	97447380	31	LAPTM4B	0.88566	.		.	FALSE	FALSE	TRUE	FLAM_C	SINE/Alu
Sniffles2.DEL.192DM7	DEL	chr8	97557219	-47	LAPTM4B	0.00091	DEL_chr8_56240304	2.2e-05	7.1e-05	FALSE	FALSE	TRUE		Non-repeat
Sniffles2.DEL.192EM7	DEL	chr8	97583165	-339	LAPTM4B	0.99183	DEL_chr8_c4bf0601	0.95	0.863758	TRUE	TRUE	FALSE	AluY	SINE/Alu
Sniffles2.DEL.192FM7	DEL	chr8	97587489	-40	LAPTM4B	0.00182	DEL_chr8_67a9295a	0.014223	0.000111	FALSE	FALSE	TRUE	(TATATT)n	Simple_repeat
Sniffles2.INS.192CM7	INS	chr8	97587510	134	LAPTM4B	0.75045	.		.	FALSE	FALSE	TRUE		Non-repeat
Sniffles2.INS.1930M7	INS	chr8	97600760	34	LAPTM4B	0.02281	.		.	FALSE	FALSE	TRUE		Non-repeat
Sniffles2.INS.1931M7	INS	chr8	97602432	31	LAPTM4B	0.00274	.		.	FALSE	FALSE	TRUE	(A)n	Simple_repeat
Sniffles2.DEL.1934M7	DEL	chr8	97633851	-37	LAPTM4B	0.00181	DEL_chr8_2a158bae	0.054598	4.1e-05	FALSE	FALSE	TRUE	(T)n	Simple_repeat
Sniffles2.INS.1932M7	INS	chr8	97647969	37	LAPTM4B	0.00091	.		.	FALSE	FALSE	TRUE		Non-repeat
Sniffles2.DEL.1935M7	DEL	chr8	97677149	-65	LAPTM4B	0.09256	DEL_chr8_c27faef2	0.176471	0.129231	TRUE	FALSE	FALSE	AluJb	SINE/Alu
Sniffles2.DEL.1936M7	DEL	chr8	97682269	-34	LAPTM4B	0.25909	DEL_chr8_5d2ac56f	0.44335	0.00031	FALSE	TRUE	FALSE		Non-repeat
Sniffles2.INS.1933M7	INS	chr8	97697130	31	LAPTM4B	0.12545	.		.	FALSE	FALSE	TRUE		Non-repeat
Sniffles2.DEL.1938M7	DEL	chr8	97708582	-33	LAPTM4B	0.01724	DEL_chr8_f1a5f79e	0.049853	0.000223	FALSE	FALSE	TRUE	(T)n	Simple_repeat
Sniffles2.DEL.1939M7	DEL	chr8	97742366	-49	LAPTM4B	0.00909	DEL_chr8_19c7f44c	0.210084	4.8e-05	TRUE	FALSE	FALSE	FLAM_C	SINE/Alu
Sniffles2.DEL.193AM7	DEL	chr8	97759653	-951	LAPTM4B	0.00091	DEL_chr8_ecc27da8	0.878229	0.000436	FALSE	TRUE	FALSE	AluSx	SINE/Alu
Sniffles2.DEL.193BM7	DEL	chr8	97771221	-332	LAPTM4B	0.65517	DEL_chr8_f634319e	0.436957	0.72433	TRUE	TRUE	FALSE	AluY	SINE/Alu
Sniffles2.DEL.193EM7	DEL	chr8	97820004	-773	LAPTM4B	0.00091	DEL_chr8_01177030	0.233133	4e-05	FALSE	FALSE	TRUE		Non-repeat
Sniffles2.DEL.193FM7	DEL	chr8	97821538	-43	LAPTM4B	0.00272	DEL_chr8_8d7663de	0.022055	0.000137	FALSE	FALSE	TRUE		Non-repeat
Sniffles2.DEL.1940M7	DEL	chr8	97840778	-38	MATN2,LAPTM4B	0.00182	DEL_chr8_08c77268	0.060559	0.000255	FALSE	FALSE	TRUE	SVA2	SVA
Sniffles2.INS.193CM7	INS	chr8	97841167	39	MATN2,LAPTM4B	0.65727	.		.	FALSE	FALSE	TRUE	SVA2	SVA
Sniffles2.DEL.1941M7	DEL	chr8	97849839	-1243	MATN2,LAPTM4B	0.00181	DEL_chr8_395bb8f2	0.970313	0.010883	TRUE	TRUE	FALSE		Non-repeat
Sniffles2.DEL.1942M7	DEL	chr8	97889452	-35	MATN2,LAPTM4B	0.01815	DEL_chr8_3d4a8fe8	0.003018	5.7e-05	FALSE	FALSE	TRUE	(TA)n	Simple_repeat
Sniffles2.INS.193DM7	INS	chr8	97896788	43	MATN2,LAPTM4B	0.00091	.		.	FALSE	FALSE	TRUE		Non-repeat
Sniffles2.DEL.1943M7	DEL	chr8	97896799	-40	MATN2,LAPTM4B	0.00636	DEL_chr8_97cfd0e4	0.008242	0.000456	FALSE	FALSE	TRUE		Non-repeat
Sniffles2.DEL.1945M7	DEL	chr8	97910038	-39	MATN2,LAPTM4B	0.00091	DEL_chr8_2c0e7ec8	0.071795	0.003651	FALSE	FALSE	TRUE		Non-repeat
Sniffles2.INS.1944M7	INS	chr8	97988190	32	RPL30,MATN2	0.00091	.		.	FALSE	FALSE	TRUE		Non-repeat
Sniffles2.INS.1946M7	INS	chr8	98000605	32	RPL30,MATN2	0.01002	.		.	FALSE	FALSE	TRUE	(A)n	Simple_repeat
Sniffles2.INS.1947M7	INS	chr8	98003105	32	RPL30,MATN2	0.00091	.		.	FALSE	FALSE	TRUE		Non-repeat
Sniffles2.DEL.194CM7	DEL	chr8	98019690	-41	RPL30,MATN2	0.00091	DEL_chr8_f393ea6d	0.006353	8e-06	FALSE	FALSE	TRUE		Non-repeat
Sniffles2.INS.1948M7	INS	chr8	98037393	31	RPL30,MATN2	0.02541	INS_chr8_30f605ab	0.607843	2.6e-05	FALSE	TRUE	FALSE	(A)n	Simple_repeat
Sniffles2.DEL.194DM7	DEL	chr8	98051803	-42	RPL30	0.01557	DEL_chr8_f20e8ebe	0.277419	3.2e-05	FALSE	FALSE	TRUE	SVA_B	SVA
Sniffles2.DEL.194EM7	DEL	chr8	98073455	-62	POP1,RPL30	0.87024	DEL_chr8_70980114	0.920635	7.8e-05	TRUE	TRUE	FALSE	(AT)n	Simple_repeat
Sniffles2.INS.1949M7	INS	chr8	98073922	36	POP1,RPL30	0.00091	.		.	FALSE	FALSE	TRUE	(TA)n	Simple_repeat
Sniffles2.DEL.194FM7	DEL	chr8	98085137	-32	POP1,RPL30	0.03091	DEL_chr8_8c608890	0.002074	2.4e-05	FALSE	FALSE	TRUE	(T)n	Simple_repeat
Sniffles2.INS.194AM7	INS	chr8	98086968	34	POP1,RPL30	0.00091	.		.	FALSE	FALSE	TRUE		Non-repeat
Sniffles2.INS.194BM7	INS	chr8	98091994	37	POP1,RPL30	0.46727	INS_chr8_7a087609	0.407484	2.6e-05	FALSE	TRUE	FALSE	(CCTT)n	Simple_repeat
Sniffles2.INS.1950M7	INS	chr8	98115389	38	POP1	0.00091	.		.	FALSE	FALSE	TRUE	(A)n	Simple_repeat
Sniffles2.DEL.1953M7	DEL	chr8	98121994	-40	POP1	0.00182	DEL_chr8_9caf38a3	0.009539	1.6e-05	FALSE	FALSE	TRUE	AluSx	SINE/Alu
Sniffles2.DEL.1954M7	DEL	chr8	98133080	-39	POP1	0.00091	DEL_chr8_56240304	1.9e-05	7.1e-05	FALSE	FALSE	TRUE	FRAM	SINE/Alu
Sniffles2.DEL.1955M7	DEL	chr8	98161642	-31	POP1	0.22686	DEL_chr8_ac96001b	0.112676	4e-05	FALSE	FALSE	TRUE	(CTCCC)n	Simple_repeat
Sniffles2.INS.1951M7	INS	chr8	98165683	32	POP1	0.00635	.		.	FALSE	FALSE	TRUE	(T)n	Simple_repeat
Sniffles2.INS.1952M7	INS	chr8	98174486	39	POP1	0.00091	.		.	FALSE	FALSE	TRUE		Non-repeat
Sniffles2.INS.1957M7	INS	chr8	98224751	51	POP1	0.00454	.		.	FALSE	FALSE	TRUE		Non-repeat
Sniffles2.INS.1959M7	INS	chr8	98240944	72	POP1	0.00091	INS_chr8_82ec74f1	0.256228	0.000802	FALSE	FALSE	TRUE		Non-repeat
Sniffles2.DEL.195CM7	DEL	chr8	98244307	-79	STK3,POP1	0.66878	DEL_chr8_d0f0e742	0.146252	0.003867	FALSE	FALSE	TRUE		Non-repeat
Sniffles2.INS.1958M7	INS	chr8	98244343	38	STK3,POP1	0.11	.		.	FALSE	FALSE	TRUE		Non-repeat
Sniffles2.INS.195AM7	INS	chr8	98245130	6070	STK3,POP1	0.00091	.		.	FALSE	FALSE	TRUE	L1HS	LINE
Sniffles2.DEL.195DM7	DEL	chr8	98257350	-31	STK3,POP1	0.79401	DEL_chr8_3f93653e	0.0104	8e-06	FALSE	FALSE	TRUE		Non-repeat
Sniffles2.DEL.195EM7	DEL	chr8	98271490	-5237	STK3,POP1	0.00181	DEL_chr8_afa173fe	0.992751	0.000412	TRUE	TRUE	FALSE	L1MD2	LINE
Sniffles2.DEL.195FM7	DEL	chr8	98276947	-2167	STK3,POP1	0.00181	DEL_chr8_09f02b6e	0.938069	0.000413	TRUE	TRUE	FALSE	L1MEd	LINE
Sniffles2.INS.195BM7	INS	chr8	98280762	32	STK3,POP1	0.16515	.		.	FALSE	FALSE	TRUE	(AT)n	Simple_repeat
Sniffles2.INS.1960M7	INS	chr8	98390906	67	STK3,POP1	0.00091	.		.	FALSE	FALSE	TRUE		Non-repeat
Sniffles2.INS.1962M7	INS	chr8	98404680	31	STK3,POP1	0.00091	.		.	FALSE	FALSE	TRUE		Non-repeat
Sniffles2.INS.1963M7	INS	chr8	98439405	40	STK3,POP1	0.00091	.		.	FALSE	FALSE	TRUE	(G)n	Simple_repeat
Sniffles2.DEL.1964M7	DEL	chr8	98452913	-328	STK3,POP1	0.41182	DEL_chr8_561e61aa	0.628852	0.283423	TRUE	TRUE	FALSE	AluSx	SINE/Alu
Sniffles2.DEL.1965M7	DEL	chr8	98462234	-44	STK3,POP1	0.00091	DEL_chr8_3cb1d4ca	0.044955	0.000365	FALSE	FALSE	TRUE	AluSx	SINE/Alu
Sniffles2.DEL.1967M7	DEL	chr8	98544650	-39	STK3,POP1	0.00273	DEL_chr8_1b2fada7	1.5e-05	4.8e-05	FALSE	FALSE	TRUE	(CA)n	Simple_repeat
Sniffles2.INS.1966M7	INS	chr8	98554602	72	STK3	0.00091	.		.	FALSE	FALSE	TRUE		Non-repeat
Sniffles2.INS.1968M7	INS	chr8	98599298	94	STK3	0.00273	.		.	FALSE	FALSE	TRUE	(GA)n	Simple_repeat
Sniffles2.INS.1969M7	INS	chr8	98795109	35	OSR2,STK3	0.00091	.		.	FALSE	FALSE	TRUE		Non-repeat
Sniffles2.INS.196BM7	INS	chr8	98801011	42	OSR2,STK3	0.00091	.		.	FALSE	FALSE	TRUE	(T)n	Simple_repeat
Sniffles2.DEL.196DM7	DEL	chr8	98818539	-33	OSR2,STK3	0.00091	DEL_chr8_0b06f633	7.6e-05	0.000182	FALSE	FALSE	TRUE	(GT)n	Simple_repeat
Sniffles2.DEL.196EM7	DEL	chr8	98825798	-75	OSR2,STK3	0.86207	DEL_chr8_72fa68b6	0.77097	0.120415	TRUE	TRUE	FALSE	(CCCCG)n	Simple_repeat
Sniffles2.DEL.196FM7	DEL	chr8	98826804	-136	OSR2,STK3	0.02087	DEL_chr8_0b06f633	0.000306	0.000182	FALSE	FALSE	TRUE	AluSx	SINE/Alu
Sniffles2.DEL.1970M7	DEL	chr8	98840618	-36	OSR2,STK3	0.00181	DEL_chr8_fb889790	0.24183	3.2e-05	FALSE	FALSE	TRUE		Non-repeat
Sniffles2.DEL.1971M7	DEL	chr8	98858318	-36	OSR2,STK3	0.00091	DEL_chr8_a646b8bf	0.013683	8e-06	FALSE	FALSE	TRUE	(AG)n	Simple_repeat
Sniffles2.INS.196CM7	INS	chr8	98893441	46	OSR2,STK3	0.00091	.		.	FALSE	FALSE	TRUE	(TTG)n	Simple_repeat
Sniffles2.DEL.1972M7	DEL	chr8	98893471	-35	OSR2,STK3	0.03455	DEL_chr8_0b06f633	8.1e-05	0.000182	FALSE	FALSE	TRUE	(AAGA)n	Simple_repeat
Sniffles2.DEL.1974M7	DEL	chr8	98903531	-32	OSR2,STK3	0.00638	DEL_chr8_0b06f633	7.4e-05	0.000182	FALSE	FALSE	TRUE	(CTT)n	Simple_repeat
Sniffles2.INS.1973M7	INS	chr8	98934918	34	OSR2,STK3	0.07985	.		.	FALSE	FALSE	TRUE	(AAAAT)n	Simple_repeat
Sniffles2.DEL.1975M7	DEL	chr8	98974793	-40	OSR2	0.01548	DEL_chr8_60a9a9b5	0.0002	8e-06	FALSE	FALSE	TRUE	(TG)n	Simple_repeat
Sniffles2.DEL.1977M7	DEL	chr8	99005355	-39	VPS13B,OSR2	0.00365	DEL_chr8_8317921b	0.067114	6.5e-05	FALSE	FALSE	TRUE		Non-repeat
Sniffles2.DEL.1978M7	DEL	chr8	99014117	-1099	VPS13B,OSR2	0.00638	DEL_chr8_513494a8	0.963162	0.006158	TRUE	TRUE	FALSE		Non-repeat
Sniffles2.DEL.1979M7	DEL	chr8	99028489	-55	VPS13B,OSR2	0.00091	DEL_chr8_2a033a60	0.370861	2.4e-05	FALSE	TRUE	FALSE	SVA_F	SVA
Sniffles2.DEL.197AM7	DEL	chr8	99044867	-40	VPS13B,OSR2	0.00545	DEL_chr8_b67984b0	0.00792	7.1e-05	FALSE	FALSE	TRUE	(AC)n	Simple_repeat
Sniffles2.INS.1976M7	INS	chr8	99073700	32	VPS13B,OSR2	0.00091	.		.	FALSE	FALSE	TRUE	(T)n	Simple_repeat
Sniffles2.INS.197BM7	INS	chr8	99101978	36	VPS13B,OSR2	0.00455	.		.	FALSE	FALSE	TRUE		Non-repeat
Sniffles2.DEL.197DM7	DEL	chr8	99128387	-34	VPS13B,OSR2	0.03818	DEL_chr8_beb2212a	0.006335	9e-06	FALSE	FALSE	TRUE	(A)n	Simple_repeat
Sniffles2.INS.197CM7	INS	chr8	99145583	297	VPS13B,OSR2	0.19763	.		.	FALSE	FALSE	TRUE	L1MD	LINE
Sniffles2.DEL.197FM7	DEL	chr8	99250665	-33	VPS13B,OSR2	0.0082	DEL_chr8_c3c98f05	0.028333	8e-06	FALSE	FALSE	TRUE	(T)n	Simple_repeat
Sniffles2.DEL.1980M7	DEL	chr8	99258969	-844	VPS13B,OSR2	0.00091	DEL_chr8_1796bc87	0.770985	0.000373	FALSE	TRUE	FALSE	L1MEd	LINE
Sniffles2.INS.197EM7	INS	chr8	99260157	1924	VPS13B,OSR2	0.00091	.		.	FALSE	FALSE	TRUE	L1HS	LINE
Sniffles2.DEL.1981M7	DEL	chr8	99271196	-36	VPS13B,OSR2	0.00091	DEL_chr8_ba8974f7	0.000297	4e-05	FALSE	FALSE	TRUE	(CTA)n	Simple_repeat
Sniffles2.DEL.1982M7	DEL	chr8	99342468	-849	VPS13B,OSR2	0.00091	DEL_chr8_1c7cf288	0.936123	0.001602	FALSE	TRUE	FALSE	L1MA7	LINE
Sniffles2.DEL.1983M7	DEL	chr8	99354267	-34	VPS13B,OSR2	0.09619	DEL_chr8_4ef0c8f0	0.000733	4e-05	FALSE	FALSE	TRUE	(T)n	Simple_repeat
Sniffles2.DEL.1984M7	DEL	chr8	99358012	-35	VPS13B,OSR2	0.00273	DEL_chr8_4ef0c8f0	0.000754	4e-05	FALSE	FALSE	TRUE	(CA)n	Simple_repeat
Sniffles2.DEL.1985M7	DEL	chr8	99360197	-42	VPS13B,OSR2	0.00818	DEL_chr8_4f521de6	0.477778	1.6e-05	FALSE	TRUE	FALSE		Non-repeat
Sniffles2.DEL.1988M7	DEL	chr8	99418514	-36	VPS13B	0.01089	DEL_chr8_807cc98e	0.001441	1.6e-05	FALSE	FALSE	TRUE	(TTTCT)n	Simple_repeat
Sniffles2.DEL.1989M7	DEL	chr8	99458193	-4912	COX6C,VPS13B	0.00091	DEL_chr8_e9f8ca00	0.962578	0.409293	FALSE	TRUE	FALSE	L1PA4	LINE
Sniffles2.INS.1986M7	INS	chr8	99469030	34	COX6C,VPS13B	0.00091	.		.	FALSE	FALSE	TRUE		Non-repeat
Sniffles2.INS.1987M7	INS	chr8	99496213	112	COX6C,VPS13B	0.00091	.		.	FALSE	FALSE	TRUE		Non-repeat
Sniffles2.DEL.198AM7	DEL	chr8	99497109	-50	COX6C,VPS13B	0.04	DEL_chr8_b582ac87	0.013161	0.000169	FALSE	FALSE	TRUE	(AT)n	Simple_repeat
Sniffles2.INS.198BM7	INS	chr8	99497224	37	COX6C,VPS13B	0.03097	.		.	FALSE	FALSE	TRUE	(ATAT)n	Simple_repeat
Sniffles2.DEL.198DM7	DEL	chr8	99540045	-32	COX6C,VPS13B	0.28506	DEL_chr8_b409f696	0.559322	1.6e-05	FALSE	TRUE	FALSE		Non-repeat
Sniffles2.INS.198CM7	INS	chr8	99558596	53	COX6C,VPS13B	0.00091	.		.	FALSE	FALSE	TRUE	(T)n	Simple_repeat
Sniffles2.DEL.198EM7	DEL	chr8	99571399	-974	COX6C,VPS13B	0.00091	DEL_chr8_31aec601	0.63066	0.001039	FALSE	TRUE	FALSE		Non-repeat
Sniffles2.DEL.198FM7	DEL	chr8	99587751	-1856	COX6C,VPS13B	0.00091	DEL_chr8_1ebab181	0.772784	0.011877	FALSE	TRUE	FALSE	L1P3	LINE
Sniffles2.INV.1994M7	INV	chr8	99616644	111	COX6C,VPS13B	0.00091	INV_chr8_5172bfeb	5e-06	8e-06	FALSE	FALSE	TRUE		Non-repeat
Sniffles2.DEL.1992M7	DEL	chr8	99640040	-33	COX6C,VPS13B	0.00907	DEL_chr8_a4c18e29	0.065637	0.000369	FALSE	FALSE	TRUE	(AAGAA)n	Simple_repeat
Sniffles2.INS.1990M7	INS	chr8	99648888	3756	COX6C,VPS13B	0.00545	.		.	FALSE	FALSE	TRUE	L1HS	LINE
Sniffles2.INS.1991M7	INS	chr8	99655182	47	COX6C,VPS13B	0.00091	.		.	FALSE	FALSE	TRUE	(AATAT)n	Simple_repeat
Sniffles2.DEL.1993M7	DEL	chr8	99665382	-1932	COX6C,VPS13B	0.00091	DEL_chr8_a7686307	0.896568	5.6e-05	FALSE	TRUE	FALSE	L1P1	LINE
Sniffles2.INS.1996M7	INS	chr8	99730762	36	COX6C,VPS13B	0.09381	.		.	FALSE	FALSE	TRUE		Non-repeat
Sniffles2.DEL.199AM7	DEL	chr8	99730957	-35	COX6C,VPS13B	0.01815	DEL_chr8_d75676ce	5e-05	1.6e-05	FALSE	FALSE	TRUE		Non-repeat
Sniffles2.INS.1997M7	INS	chr8	99753311	61	COX6C,VPS13B	0.00091	.		.	FALSE	FALSE	TRUE	(TC)n	Simple_repeat
Sniffles2.INS.1998M7	INS	chr8	99770355	142	COX6C,VPS13B	0.03279	INS_chr8_8f88ac7e	0.510791	0.035215	FALSE	TRUE	FALSE	AluY	SINE/Alu
Sniffles2.INS.1999M7	INS	chr8	99793247	34	COX6C,VPS13B	0.00272	.		.	FALSE	FALSE	TRUE	(A)n	Simple_repeat
Sniffles2.INS.199CM7	INS	chr8	99805827	51	COX6C,VPS13B	0.00091	.		.	FALSE	FALSE	TRUE		Non-repeat
Sniffles2.DEL.199FM7	DEL	chr8	99815089	-40	COX6C,VPS13B	0.18693	DEL_chr8_e9279d0f	0.069847	2.4e-05	FALSE	FALSE	TRUE		Non-repeat
Sniffles2.DEL.19A0M7	DEL	chr8	99821111	-37	COX6C,VPS13B	0.02186	DEL_chr8_d886967b	2.2e-05	4e-05	FALSE	FALSE	TRUE	(AC)n	Simple_repeat
Sniffles2.DEL.19A1M7	DEL	chr8	99828396	-32	COX6C,VPS13B	0.05727	DEL_chr8_77b87689	0.009595	0.000704	FALSE	FALSE	TRUE	(T)n	Simple_repeat
Sniffles2.INS.199DM7	INS	chr8	99850163	44	COX6C,VPS13B	0.26727	.		.	FALSE	FALSE	TRUE		Non-repeat
Sniffles2.DEL.19A2M7	DEL	chr8	99850173	-40	COX6C,VPS13B	0.16818	DEL_chr8_d63d69fe	0.095794	2.4e-05	FALSE	FALSE	TRUE		Non-repeat
Sniffles2.INS.199EM7	INS	chr8	99874413	64	COX6C,VPS13B	0.00091	.		.	FALSE	FALSE	TRUE	(AG)n	Simple_repeat
Sniffles2.DEL.19A3M7	DEL	chr8	99874815	-43	COX6C,VPS13B	0.00091	DEL_chr8_d886967b	2.5e-05	4e-05	FALSE	FALSE	TRUE		Non-repeat
Sniffles2.DEL.19A6M7	DEL	chr8	99906728	-40	COX6C	0.00273	DEL_chr8_d6538067	0.064263	0.5	FALSE	FALSE	TRUE	(TTTC)n	Simple_repeat
Sniffles2.INS.19A4M7	INS	chr8	99906792	38	COX6C	0.00091	.		.	FALSE	FALSE	TRUE	(TTTC)n	Simple_repeat
Sniffles2.INS.19A5M7	INS	chr8	99924660	36	RGS22,COX6C	0.00091	.		.	FALSE	FALSE	TRUE	(CT)n	Simple_repeat
Sniffles2.DEL.19A7M7	DEL	chr8	99926920	-41	RGS22,COX6C	0.00364	DEL_chr8_324a4cc7	0.061046	0.000166	FALSE	FALSE	TRUE	SVA_C	SVA
Sniffles2.DEL.19A8M7	DEL	chr8	99984327	-1377	RGS22,COX6C	0.00091	DEL_chr8_7e1e9ef4	0.124819	2.4e-05	TRUE	FALSE	FALSE	L2c	LINE
Sniffles2.INS.19A9M7	INS	chr8	100001237	35	RGS22,COX6C	0.02459	INS_chr8_d4cf29dd	0.648148	7.2e-05	FALSE	TRUE	FALSE	(AT)n	Simple_repeat
Sniffles2.DEL.19ACM7	DEL	chr8	100002616	-40	RGS22,COX6C	0.00091	DEL_chr8_7be61a04	0.008869	8e-06	FALSE	FALSE	TRUE		Non-repeat
Sniffles2.DEL.19ADM7	DEL	chr8	100016979	-33	RGS22	0.05009	DEL_chr8_4394e747	0.000854	2.4e-05	FALSE	FALSE	TRUE	(T)n	Simple_repeat
Sniffles2.DEL.19AEM7	DEL	chr8	100051622	-54	FBXO43,RGS22	0.3643	DEL_chr8_24507138	0.13382	0.000238	FALSE	FALSE	TRUE		Non-repeat
Sniffles2.INS.19AAM7	INS	chr8	100051779	40	FBXO43,RGS22	0.05109	.		.	FALSE	FALSE	TRUE	(AT)n	Simple_repeat
Sniffles2.INS.19ABM7	INS	chr8	100060403	32	FBXO43,RGS22	0.19945	.		.	FALSE	FALSE	TRUE	(AT)n	Simple_repeat
Sniffles2.DEL.19B1M7	DEL	chr8	100098848	-39	FBXO43,RGS22	0.52541	DEL_chr8_7aab5c62	0.000509	8e-06	TRUE	FALSE	FALSE	(TTATT)n	Simple_repeat
Sniffles2.INS.19AFM7	INS	chr8	100115320	59	FBXO43,RGS22	0.00546	.		.	FALSE	FALSE	TRUE		Non-repeat
Sniffles2.DEL.19B2M7	DEL	chr8	100115459	-35	FBXO43,RGS22	0.00091	DEL_chr8_47f65360	0.140625	4.8e-05	FALSE	FALSE	TRUE		Non-repeat
Sniffles2.DEL.19B3M7	DEL	chr8	100120803	-31	FBXO43,RGS22	0.01818	DEL_chr8_8095f1ee	0.000561	8e-06	FALSE	FALSE	TRUE	(A)n	Simple_repeat
Sniffles2.DEL.19B4M7	DEL	chr8	100154313	-45	FBXO43	0.00091	DEL_chr8_63d64b8a	0.00384	0.000111	FALSE	FALSE	TRUE	FRAM	SINE/Alu
Sniffles2.INS.19B0M7	INS	chr8	100168688	32	FBXO43	0.00727	.		.	FALSE	FALSE	TRUE	(T)n	Simple_repeat
Sniffles2.DEL.19B6M7	DEL	chr8	100206020	-32	RNF19A,FBXO43	0.0082	DEL_chr8_99289de6	0.000788	7.4e-05	FALSE	FALSE	TRUE	(A)n	Simple_repeat
Sniffles2.DEL.19B7M7	DEL	chr8	100214989	-36	RNF19A,FBXO43	0.27636	DEL_chr8_39c45123	0.060855	0.002032	FALSE	FALSE	TRUE	(TA)n	Simple_repeat
Sniffles2.INS.19B5M7	INS	chr8	100218152	44	RNF19A,FBXO43	0.00091	.		.	FALSE	FALSE	TRUE		Non-repeat
Sniffles2.DEL.19B8M7	DEL	chr8	100242591	-8204	RNF19A	0.00091	DEL_chr8_e9d3b1b7	0.999756	1.6e-05	TRUE	TRUE	FALSE		Non-repeat
Sniffles2.DEL.19B9M7	DEL	chr8	100351469	-39	RNF19A	0.00273	DEL_chr8_f75827e9	0.533333	8e-06	FALSE	TRUE	FALSE	SVA_F	SVA
Sniffles2.DEL.19BAM7	DEL	chr8	100364379	-669	RNF19A	0.00091	DEL_chr8_24e2d028	0.600931	0.000492	FALSE	TRUE	FALSE	AluSx	SINE/Alu
Sniffles2.INS.19C1M7	INS	chr8	100426436	9210	ANKRD46,RNF19A	0.00182	.		.	FALSE	FALSE	TRUE	(ACC)n	Simple_repeat
Sniffles2.DEL.19C4M7	DEL	chr8	100426454	-43	ANKRD46,RNF19A	0.00091	DEL_chr8_2e973c7a	0.42201	8.7e-05	TRUE	TRUE	FALSE	(CCA)n	Simple_repeat
Sniffles2.INS.19BCM7	INS	chr8	100426523	1364	ANKRD46,RNF19A	0.36546	.		.	FALSE	FALSE	TRUE	(CCA)n	Simple_repeat
Sniffles2.INS.19C2M7	INS	chr8	100426623	5776	ANKRD46,RNF19A	0.00456	.		.	FALSE	FALSE	TRUE	(ACC)n	Simple_repeat
Sniffles2.INS.19BFM7	INS	chr8	100426638	121	ANKRD46,RNF19A	0.09364	.		.	FALSE	FALSE	TRUE	(ACC)n	Simple_repeat
Sniffles2.INS.19BDM7	INS	chr8	100426640	2382	ANKRD46,RNF19A	0.46795	.		.	FALSE	FALSE	TRUE		Non-repeat
Sniffles2.INS.19C0M7	INS	chr8	100426650	4764	ANKRD46,RNF19A	0.03974	.		.	FALSE	FALSE	TRUE	(ACC)n	Simple_repeat
Sniffles2.INS.19BEM7	INS	chr8	100426654	3393	ANKRD46,RNF19A	0.13577	.		.	FALSE	FALSE	TRUE	(CCA)n	Simple_repeat
Sniffles2.DEL.19C5M7	DEL	chr8	100446124	-40	ANKRD46,RNF19A	0.00272	DEL_chr8_f9b678c7	1e-06	0.001036	FALSE	FALSE	TRUE	L1MB4	LINE
Sniffles2.INS.19C3M7	INS	chr8	100453363	34	ANKRD46	0.41182	.		.	FALSE	FALSE	TRUE	(AGAA)n	Simple_repeat
Sniffles2.DEL.19C8M7	DEL	chr8	100555723	-31	SNX31,ANKRD46	0.07377	DEL_chr8_aee5db1e	0.006069	0.000223	FALSE	FALSE	TRUE	(A)n	Simple_repeat
Sniffles2.DEL.19C9M7	DEL	chr8	100573677	-41	SNX31,ANKRD46	0.00091	DEL_chr8_1a92653e	0.002236	8e-06	FALSE	FALSE	TRUE		Non-repeat
Sniffles2.INS.19C6M7	INS	chr8	100574631	36	SNX31,ANKRD46	0.00455	.		.	FALSE	FALSE	TRUE	(T)n	Simple_repeat
Sniffles2.INS.19C7M7	INS	chr8	100581320	45	SNX31,ANKRD46	0.00182	.		.	FALSE	FALSE	TRUE	(G)n	Simple_repeat
Sniffles2.DEL.19CFM7	DEL	chr8	100641615	-32	SNX31	0.00455	DEL_chr8_3f7e90da	0.078073	0.019195	FALSE	FALSE	TRUE		Non-repeat
Sniffles2.INS.19CBM7	INS	chr8	100674858	2736	SNX31	0.00375	.		.	TRUE	FALSE	FALSE		Non-repeat
Sniffles2.INS.19CCM7	INS	chr8	100676807	2733	SNX31	0.0038	.		.	FALSE	FALSE	TRUE		Non-repeat
Sniffles2.INS.19CDM7	INS	chr8	100691921	44	SNX31	0.00273	.		.	FALSE	FALSE	TRUE	A-rich	Low_complexity
Sniffles2.INS.19CEM7	INS	chr8	100693424	65	SNX31	0.00091	.		.	FALSE	FALSE	TRUE	(AT)n	Simple_repeat
Sniffles2.DEL.19D3M7	DEL	chr8	100721827	-42	SNX31	0.00091	DEL_chr8_f9b678c7	2e-06	0.001036	FALSE	FALSE	TRUE		Non-repeat
Sniffles2.DEL.19D4M7	DEL	chr8	100724125	-40	SNX31	0.00091	DEL_chr8_f9b678c7	1e-06	0.001036	FALSE	FALSE	TRUE		Non-repeat
Sniffles2.DEL.19D5M7	DEL	chr8	100753057	-44	YWHAZ,SNX31	0.67967	DEL_chr8_43718d1a	0.072231	8.8e-05	TRUE	FALSE	FALSE		Non-repeat
Sniffles2.INS.19D0M7	INS	chr8	100753084	33	YWHAZ,SNX31	0.01184	.		.	FALSE	FALSE	TRUE	(AAC)n	Simple_repeat
Sniffles2.INS.19D1M7	INS	chr8	100757199	33	YWHAZ,SNX31	0.03741	.		.	FALSE	FALSE	TRUE	(A)n	Simple_repeat
Sniffles2.INS.19D2M7	INS	chr8	100769203	56	YWHAZ,SNX31	0.00091	.		.	FALSE	FALSE	TRUE		Non-repeat
Sniffles2.DEL.19D6M7	DEL	chr8	100791042	-35	YWHAZ,SNX31	0.01452	DEL_chr8_323e4a81	0.014957	6e-05	FALSE	FALSE	TRUE	(A)n	Simple_repeat
Sniffles2.DEL.19D9M7	DEL	chr8	100799651	-34	YWHAZ,SNX31	0.05818	DEL_chr8_cd11bc16	0.343137	4e-05	FALSE	TRUE	FALSE	(CTTT)n	Simple_repeat
Sniffles2.DEL.19DAM7	DEL	chr8	100806260	-39	YWHAZ,SNX31	0.00091	DEL_chr8_f9b678c7	1e-06	0.001036	FALSE	FALSE	TRUE		Non-repeat
Sniffles2.DEL.19DBM7	DEL	chr8	100831326	-37	YWHAZ	0.00183	DEL_chr8_23929065	0.029558	0.5	FALSE	FALSE	TRUE		Non-repeat
Sniffles2.DEL.19DCM7	DEL	chr8	100836482	-32	YWHAZ	0.16969	DEL_chr8_393c1611	0.202454	0.001924	FALSE	FALSE	TRUE		Non-repeat
Sniffles2.DEL.19DDM7	DEL	chr8	100844870	-31	YWHAZ	0.05373	DEL_chr8_f9b678c7	1e-06	0.001036	FALSE	FALSE	TRUE	(AAGAA)n	Simple_repeat
Sniffles2.DEL.19DEM7	DEL	chr8	100878239	-67	YWHAZ	0.44727	DEL_chr8_c23476c7	0.347133	0.168333	FALSE	TRUE	FALSE		Non-repeat
Sniffles2.INS.19D7M7	INS	chr8	100878268	62	YWHAZ	0.00182	.		.	FALSE	FALSE	TRUE	(CCCT)n	Simple_repeat
Sniffles2.INS.19D8M7	INS	chr8	100892107	46	YWHAZ	0.00455	.		.	FALSE	FALSE	TRUE		Non-repeat
Sniffles2.DEL.19DFM7	DEL	chr8	100892233	-176	YWHAZ	0.65517	DEL_chr8_26672be3	0.440298	0.136066	FALSE	TRUE	FALSE	SVA_F	SVA
Sniffles2.DEL.19E3M7	DEL	chr8	100918404	-33	YWHAZ	0.00091	DEL_chr8_e2f051b6	0.034498	3.3e-05	FALSE	FALSE	TRUE	(TA)n	Simple_repeat
Sniffles2.INS.19E0M7	INS	chr8	100950866	38	YWHAZ	0.00091	.		.	FALSE	FALSE	TRUE		Non-repeat
Sniffles2.DEL.19E4M7	DEL	chr8	100976148	-34	YWHAZ	0.07169	DEL_chr8_7136f85f	0.552022	9.6e-05	FALSE	TRUE	FALSE	(TTCT)n	Simple_repeat
Sniffles2.INS.19E1M7	INS	chr8	100976164	35	YWHAZ	0.03279	.		.	FALSE	FALSE	TRUE	(TCCT)n	Simple_repeat
Sniffles2.INS.19E2M7	INS	chr8	100987474	34	YWHAZ	0.03091	.		.	FALSE	FALSE	TRUE		Non-repeat
Sniffles2.DEL.19E5M7	DEL	chr8	100988685	-32	YWHAZ	0.01551	DEL_chr8_2e71f8c3	0.001209	1.6e-05	FALSE	FALSE	TRUE	(A)n	Simple_repeat
Sniffles2.DEL.19E6M7	DEL	chr8	100990938	-31	YWHAZ	0.02813	DEL_chr8_2e71f8c3	0.001172	1.6e-05	FALSE	FALSE	TRUE	(T)n	Simple_repeat
Sniffles2.DEL.19EBM7	DEL	chr8	101004984	-67	YWHAZ	0.02095	DEL_chr8_ba28c393	0.371585	0.017764	FALSE	TRUE	FALSE		Non-repeat
Sniffles2.INS.19E7M7	INS	chr8	101017096	32	YWHAZ	0.00548	.		.	FALSE	FALSE	TRUE	(TG)n	Simple_repeat
Sniffles2.DEL.19ECM7	DEL	chr8	101029792	-31	YWHAZ	0.00273	DEL_chr8_a6c78214	0.042252	0.000561	FALSE	FALSE	TRUE	(T)n	Simple_repeat
Sniffles2.INS.19E9M7	INS	chr8	101056820	33	YWHAZ	0.00364	.		.	FALSE	FALSE	TRUE	(T)n	Simple_repeat
Sniffles2.INS.19E8M7	INS	chr8	101060952	38	YWHAZ	0.03448	INS_chr8_70afdc3c	0.257797	4.8e-05	FALSE	FALSE	TRUE	(TA)n	Simple_repeat
Sniffles2.INS.19EAM7	INS	chr8	101088307	32	YWHAZ	0.00909	.		.	FALSE	FALSE	TRUE		Non-repeat
Sniffles2.DEL.19EDM7	DEL	chr8	101092917	-33	YWHAZ	0.05909	DEL_chr8_dd6ea91f	0.17309	1.6e-05	FALSE	FALSE	TRUE	(TTTC)n	Simple_repeat
Sniffles2.DEL.19EEM7	DEL	chr8	101097281	-38	YWHAZ	0.00182	DEL_chr8_f9b678c7	1e-06	0.001036	FALSE	FALSE	TRUE	(TG)n	Simple_repeat
Sniffles2.INS.19EFM7	INS	chr8	101097866	33	YWHAZ	0.00364	.		.	FALSE	FALSE	TRUE	(GA)n	Simple_repeat
Sniffles2.INS.19F0M7	INS	chr8	101101717	42	YWHAZ	0.00091	.		.	FALSE	FALSE	TRUE		Non-repeat
Sniffles2.DEL.19F4M7	DEL	chr8	101124609	-38	YWHAZ	0.12636	DEL_chr8_a6fb0426	0.105679	0.000224	FALSE	FALSE	TRUE		Non-repeat
Sniffles2.INS.19F1M7	INS	chr8	101124652	37	YWHAZ	0.00273	.		.	FALSE	FALSE	TRUE		Non-repeat
Sniffles2.DEL.19F5M7	DEL	chr8	101145866	-32	YWHAZ	0.13364	DEL_chr8_f9b678c7	1e-06	0.001036	FALSE	FALSE	TRUE	(AT)n	Simple_repeat
Sniffles2.DEL.19F6M7	DEL	chr8	101164589	-36	YWHAZ	0.00091	DEL_chr8_4ce4ed55	0.025211	0.000112	FALSE	FALSE	TRUE	(AT)n	Simple_repeat
Sniffles2.INS.19F2M7	INS	chr8	101164610	33	YWHAZ	0.01186	INS_chr8_bb0f5bb7	0.611111	0.001467	FALSE	TRUE	FALSE	(AT)n	Simple_repeat
Sniffles2.INS.19F3M7	INS	chr8	101173162	38	YWHAZ	0.00182	.		.	FALSE	FALSE	TRUE		Non-repeat
Sniffles2.INS.19F7M7	INS	chr8	101305636	69	GRHL2,YWHAZ	0.00091	.		.	FALSE	FALSE	TRUE		Non-repeat
Sniffles2.INS.19F8M7	INS	chr8	101317716	67	GRHL2	0.0118	.		.	TRUE	FALSE	FALSE		Non-repeat
Sniffles2.DEL.19FBM7	DEL	chr8	101362368	-39	GRHL2	0.00273	DEL_chr8_84f5552d	0.312013	1.6e-05	FALSE	TRUE	FALSE		Non-repeat
Sniffles2.INS.19F9M7	INS	chr8	101362478	41	GRHL2	0.00091	.		.	FALSE	FALSE	TRUE		Non-repeat
Sniffles2.DEL.19FCM7	DEL	chr8	101377268	-36	GRHL2	0.00544	DEL_chr8_10ffbc5e	0.002267	0.001531	FALSE	FALSE	TRUE	(CTTT)n	Simple_repeat
Sniffles2.INS.19FAM7	INS	chr8	101377296	48	GRHL2	0.00272	.		.	FALSE	FALSE	TRUE		Non-repeat
Sniffles2.INS.19FDM7	INS	chr8	101422361	35	GRHL2	0.00638	.		.	FALSE	FALSE	TRUE	(AG)n	Simple_repeat
Sniffles2.DEL.19FFM7	DEL	chr8	101455718	-37	GRHL2	0.00272	DEL_chr8_4a795eaa	0.0112	8e-06	FALSE	FALSE	TRUE	(CA)n	Simple_repeat
Sniffles2.INS.19FEM7	INS	chr8	101469262	45	GRHL2	0.00091	.		.	FALSE	FALSE	TRUE	(C)n	Simple_repeat
Sniffles2.DEL.1A02M7	DEL	chr8	101509128	-36	GRHL2	0.02995	DEL_chr8_3777666c	0.065551	3.3e-05	FALSE	FALSE	TRUE	(CCTT)n	Simple_repeat
Sniffles2.INS.1A00M7	INS	chr8	101509188	61	GRHL2	0.77405	INS_chr8_03542e86	0.304272	0.368286	TRUE	TRUE	FALSE	(TCTT)n	Simple_repeat
Sniffles2.INS.1A01M7	INS	chr8	101513501	32	GRHL2	0.00907	.		.	FALSE	FALSE	TRUE	(T)n	Simple_repeat
Sniffles2.DEL.1A03M7	DEL	chr8	101541148	-38	GRHL2	0.00363	DEL_chr8_8a6cab80	0.006144	3.2e-05	FALSE	FALSE	TRUE	(TG)n	Simple_repeat
Sniffles2.DEL.1A0AM7	DEL	chr8	101608719	-4841	NCALD,GRHL2	0.00181	DEL_chr8_7167020d	0.828259	0.000127	TRUE	TRUE	FALSE		Non-repeat
Sniffles2.DEL.1A09M7	DEL	chr8	101608731	-3136	NCALD,GRHL2	0.00544	DEL_chr8_7167020d	0.536606	0.000127	FALSE	TRUE	FALSE		Non-repeat
Sniffles2.INS.1A04M7	INS	chr8	101610027	37	NCALD,GRHL2	0.00273	.		.	FALSE	FALSE	TRUE	(T)n	Simple_repeat
Sniffles2.DEL.1A0BM7	DEL	chr8	101613992	-48	NCALD,GRHL2	0.00182	DEL_chr8_7167020d	0.008382	0.000127	FALSE	FALSE	TRUE		Non-repeat
Sniffles2.DEL.1A0CM7	DEL	chr8	101623516	-57	NCALD,GRHL2	0.01089	DEL_chr8_036b686f	0.479339	0.000343	FALSE	TRUE	FALSE		Non-repeat
Sniffles2.INS.1A05M7	INS	chr8	101623767	131	NCALD,GRHL2	0.26951	.		.	FALSE	FALSE	TRUE		Non-repeat
Sniffles2.DEL.1A0DM7	DEL	chr8	101624635	-32	NCALD,GRHL2	0.00091	DEL_chr8_98f41b4d	0.167045	5.8e-05	FALSE	FALSE	TRUE		Non-repeat
Sniffles2.DEL.1A0EM7	DEL	chr8	101645117	-32	NCALD,GRHL2	0.00998	DEL_chr8_f9b678c7	1e-06	0.001036	FALSE	FALSE	TRUE	(T)n	Simple_repeat
Sniffles2.DEL.1A0FM7	DEL	chr8	101652433	-54	NCALD,GRHL2	0.00182	DEL_chr8_19ca416a	0.544554	3.2e-05	TRUE	TRUE	FALSE		Non-repeat
Sniffles2.INS.1A06M7	INS	chr8	101656874	32	NCALD,GRHL2	0.00544	.		.	FALSE	FALSE	TRUE	(AC)n	Simple_repeat
Sniffles2.INS.1A07M7	INS	chr8	101663111	49	NCALD,GRHL2	0.00091	.		.	FALSE	FALSE	TRUE	(G)n	Simple_repeat
Sniffles2.INS.1A08M7	INS	chr8	101684350	1474	NCALD,GRHL2	0.13182	.		.	FALSE	FALSE	TRUE	L1PA2	LINE
Sniffles2.INS.1A10M7	INS	chr8	101705225	34	NCALD,GRHL2	0.01004	.		.	FALSE	FALSE	TRUE	(T)n	Simple_repeat
Sniffles2.DEL.1A11M7	DEL	chr8	101714715	-48	NCALD,GRHL2	0.01361	DEL_chr8_044ea2ae	0.096838	0.022847	FALSE	FALSE	TRUE	FLAM_C	SINE/Alu
Sniffles2.DEL.1A12M7	DEL	chr8	101763979	-38	NCALD,GRHL2	0.00182	DEL_chr8_b038f813	0.069519	0.000605	FALSE	FALSE	TRUE	(AC)n	Simple_repeat
Sniffles2.DEL.1A15M7	DEL	chr8	101801644	-34	NCALD,GRHL2	0.03993	DEL_chr8_d81987d7	0.004487	8e-06	FALSE	FALSE	TRUE	(T)n	Simple_repeat
Sniffles2.INS.1A13M7	INS	chr8	101875116	2710	NCALD,GRHL2	0.00182	.		.	FALSE	FALSE	TRUE	SVA_E	SVA
Sniffles2.INS.1A14M7	INS	chr8	101881771	55	NCALD,GRHL2	0.00091	.		.	FALSE	FALSE	TRUE	(TA)n	Simple_repeat
Sniffles2.INS.1A17M7	INS	chr8	101899355	106	NCALD	0.00091	.		.	TRUE	FALSE	FALSE	(AT)n	Simple_repeat
Sniffles2.INS.1A18M7	INS	chr8	101910378	110	NCALD	0.02095	INS_chr8_14646155	0.728477	0.046548	TRUE	TRUE	FALSE		Non-repeat
Sniffles2.DEL.1A1AM7	DEL	chr8	101929464	-52	NCALD	0.00091	DEL_chr8_0aa875da	0.262376	0.5	FALSE	FALSE	TRUE	(GAAGG)n	Simple_repeat
Sniffles2.INS.1A19M7	INS	chr8	101929500	43	NCALD	0.00273	.		.	FALSE	FALSE	TRUE	(CA)n	Simple_repeat
Sniffles2.DEL.1A1EM7	DEL	chr8	102008915	-41	RRM2B,NCALD	0.00998	DEL_chr8_be89a493	0.004119	0.000121	FALSE	FALSE	TRUE	(AC)n	Simple_repeat
Sniffles2.INS.1A1CM7	INS	chr8	102013090	5705	RRM2B,NCALD	0.00456	.		.	FALSE	FALSE	TRUE	L1HS	LINE
Sniffles2.DEL.1A1FM7	DEL	chr8	102041687	-3110	RRM2B,NCALD	0.00091	DEL_chr8_34617c8c	0.88621	0.009319	FALSE	TRUE	FALSE		Non-repeat
Sniffles2.INS.1A1DM7	INS	chr8	102093917	35	RRM2B,NCALD	0.00091	.		.	FALSE	FALSE	TRUE		Non-repeat
Sniffles2.DEL.1A22M7	DEL	chr8	102107025	-35	RRM2B,NCALD	0.00273	DEL_chr8_3b7f96f3	0.048452	9e-06	FALSE	FALSE	TRUE		Non-repeat
Sniffles2.INS.1A20M7	INS	chr8	102116303	52	RRM2B,NCALD	0.00181	.		.	FALSE	FALSE	TRUE		Non-repeat
Sniffles2.DEL.1A23M7	DEL	chr8	102118698	-41	RRM2B,NCALD	0.00817	DEL_chr8_6dceebc9	0.608696	0.004196	TRUE	TRUE	FALSE		Non-repeat
Sniffles2.DEL.1A24M7	DEL	chr8	102157924	-3630	RRM2B,NCALD	0.00091	DEL_chr8_f3889230	0.892646	0.000127	TRUE	TRUE	FALSE		Non-repeat
Sniffles2.INS.1A21M7	INS	chr8	102195368	40	RRM2B	0.00091	.		.	FALSE	FALSE	TRUE	(TG)n	Simple_repeat
Sniffles2.INS.1A26M7	INS	chr8	102297747	33	UBR5,RRM2B	0.0073	.		.	FALSE	FALSE	TRUE	(ATT)n	Simple_repeat
Sniffles2.DEL.1A29M7	DEL	chr8	102299342	-44	UBR5,RRM2B	0.00091	DEL_chr8_d1e36979	0.283019	0.000309	FALSE	FALSE	TRUE		Non-repeat
Sniffles2.INS.1A27M7	INS	chr8	102309038	34	UBR5,RRM2B	0.00182	.		.	FALSE	FALSE	TRUE	(GT)n	Simple_repeat
Sniffles2.INS.1A28M7	INS	chr8	102387722	32	UBR5	0.18693	.		.	TRUE	FALSE	FALSE	(GGAA)n	Simple_repeat
Sniffles2.DEL.1A2AM7	DEL	chr8	102392619	-42	UBR5	0.00091	DEL_chr8_54480eba	0.004956	3.2e-05	FALSE	FALSE	TRUE		Non-repeat
Sniffles2.INV.1A2FM7	INV	chr8	102423398	251	UBR5	0.10382	INV_chr8_ff43afc6	2.7e-05	1.6e-05	FALSE	FALSE	TRUE		Non-repeat
Sniffles2.INS.1A2CM7	INS	chr8	102423786	699	UBR5	0.41909	.		.	FALSE	FALSE	TRUE	AluSx	SINE/Alu
Sniffles2.DEL.1A2EM7	DEL	chr8	102429239	-408	UBR5	0.05082	DEL_chr8_2088d251	0.757407	0.053318	TRUE	TRUE	FALSE	SVA_A	SVA
Sniffles2.INS.1A2DM7	INS	chr8	102460336	35	KLF10,UBR5	0.00091	.		.	FALSE	FALSE	TRUE		Non-repeat
Sniffles2.INS.1A30M7	INS	chr8	102541901	2323	KLF10	0.398	.		.	FALSE	FALSE	TRUE		Non-repeat
Sniffles2.INS.1A31M7	INS	chr8	102541901	4498	KLF10	0.02306	.		.	FALSE	FALSE	TRUE		Non-repeat
Sniffles2.INS.1A32M7	INS	chr8	102542605	35	KLF10	0.02091	.		.	FALSE	FALSE	TRUE	(CTC)n	Simple_repeat
Sniffles2.DEL.1A35M7	DEL	chr8	102558363	-1644	KLF10	0.00091	DEL_chr8_9a641f63	0.64953	0.017004	TRUE	TRUE	FALSE		Non-repeat
Sniffles2.DEL.1A36M7	DEL	chr8	102575277	-32	KLF10	0.00547	DEL_chr8_8c2083f7	0.024919	9.3e-05	FALSE	FALSE	TRUE	(A)n	Simple_repeat
Sniffles2.DEL.1A37M7	DEL	chr8	102582764	-44	KLF10	0.00091	DEL_chr8_41a36607	0.02334	4.8e-05	FALSE	FALSE	TRUE		Non-repeat
Sniffles2.INS.1A33M7	INS	chr8	102583189	48	KLF10	0.00912	.		.	FALSE	FALSE	TRUE	(G)n	Simple_repeat
Sniffles2.INS.1A34M7	INS	chr8	102594562	47	KLF10	0.00091	.		.	FALSE	FALSE	TRUE	(AT)n	Simple_repeat
Sniffles2.INS.1A39M7	INS	chr8	102602421	39	KLF10	0.00272	.		.	FALSE	FALSE	TRUE		Non-repeat
Sniffles2.INS.1A3AM7	INS	chr8	102606208	32	KLF10	0.00726	.		.	FALSE	FALSE	TRUE	(AAGG)n	Simple_repeat
Sniffles2.INS.1A3BM7	INS	chr8	102631804	67	KLF10	0.73594	.		.	FALSE	FALSE	TRUE	(TA)n	Simple_repeat
Sniffles2.DEL.1A3EM7	DEL	chr8	102640607	-70	KLF10	0.32546	DEL_chr8_5117a16a	0.178392	0.001399	TRUE	FALSE	FALSE	(GAGG)n	Simple_repeat
Sniffles2.INS.1A3CM7	INS	chr8	102640644	41	KLF10	0.33454	.		.	FALSE	FALSE	TRUE	(GGAGGAA)n	Simple_repeat
Sniffles2.INS.1A3DM7	INS	chr8	102673479	33	KLF10	0.01455	.		.	FALSE	FALSE	TRUE		Non-repeat
Sniffles2.DEL.1A3FM7	DEL	chr8	102673494	-54	KLF10	0.6706	DEL_chr8_6dbc058d	0.003393	2.4e-05	FALSE	FALSE	TRUE		Non-repeat
Sniffles2.INS.1A40M7	INS	chr8	102698041	33	KLF10	0.00181	.		.	FALSE	FALSE	TRUE	(A)n	Simple_repeat
Sniffles2.DEL.1A41M7	DEL	chr8	102700936	-37	KLF10	0.41546	DEL_chr8_d07b53a3	0.678571	0.001604	FALSE	TRUE	FALSE		Non-repeat
Sniffles2.DEL.1A42M7	DEL	chr8	102706163	-10039	KLF10	0.00091	DEL_chr8_13348c23	0.996031	0.001087	TRUE	TRUE	FALSE		Non-repeat
Sniffles2.DEL.1A43M7	DEL	chr8	102713803	-40	KLF10	0.00091	DEL_chr8_e195e952	0.011258	8e-06	FALSE	FALSE	TRUE		Non-repeat
Sniffles2.DEL.1A44M7	DEL	chr8	102715061	-32	KLF10	0.00091	DEL_chr8_e195e952	0.009061	8e-06	FALSE	FALSE	TRUE	(AC)n	Simple_repeat
Sniffles2.INS.1A45M7	INS	chr8	102810762	31	AZIN1	0.1102	.		.	FALSE	FALSE	TRUE		Non-repeat
Sniffles2.DEL.1A49M7	DEL	chr8	102822180	-38	AZIN1	0.00091	DEL_chr8_54ec7208	0.00742	1.6e-05	FALSE	FALSE	TRUE	(CA)n	Simple_repeat
Sniffles2.DEL.1A4AM7	DEL	chr8	102842802	-37	AZIN1	0.00091	DEL_chr8_f351ddb1	0.056464	0.5	FALSE	FALSE	TRUE		Non-repeat
Sniffles2.INS.1A46M7	INS	chr8	102867904	54	AZIN1	0.38636	INS_chr8_3459df12	0.963306	0.463743	TRUE	TRUE	FALSE		Non-repeat
Sniffles2.DEL.1A4BM7	DEL	chr8	102875902	-44	AZIN1	0.00455	DEL_chr8_f9b678c7	2e-06	0.001036	FALSE	FALSE	TRUE	AluY	SINE/Alu
Sniffles2.INS.1A47M7	INS	chr8	102876085	45	AZIN1	0.01089	.		.	FALSE	FALSE	TRUE	(TTATAA)n	Simple_repeat
Sniffles2.DEL.1A4CM7	DEL	chr8	102888055	-32	AZIN1	0.05	DEL_chr8_0ec20bb1	0.383721	0.004476	FALSE	TRUE	FALSE	(AT)n	Simple_repeat
Sniffles2.INS.1A48M7	INS	chr8	102888472	33	AZIN1	0.00181	.		.	FALSE	FALSE	TRUE	(TA)n	Simple_repeat
Sniffles2.DEL.1A56M7	DEL	chr8	102921440	-41	AZIN1	0.47909	DEL_chr8_87afcc0f	0.333333	0.000985	TRUE	TRUE	FALSE	(CCTC)n	Simple_repeat
Sniffles2.INS.1A4EM7	INS	chr8	102921453	39	AZIN1	0.05009	.		.	FALSE	FALSE	TRUE	(CCTC)n	Simple_repeat
Sniffles2.DEL.1A57M7	DEL	chr8	102928456	-245	ATP6V1C1,AZIN1	0.63793	DEL_chr8_3e28032a	0.607769	0.257631	FALSE	TRUE	FALSE	SVA_E	SVA
Sniffles2.INS.1A4FM7	INS	chr8	102928671	45	ATP6V1C1,AZIN1	0.00545	.		.	FALSE	FALSE	TRUE	SVA_F	SVA
Sniffles2.DEL.1A58M7	DEL	chr8	102938382	-44	ATP6V1C1,AZIN1	0.00091	DEL_chr8_f9b678c7	2e-06	0.001036	FALSE	FALSE	TRUE	(GAAA)n	Simple_repeat
Sniffles2.INS.1A50M7	INS	chr8	102938434	34	ATP6V1C1,AZIN1	0.08076	INS_chr8_13fcc464	0.008715	8.1e-05	FALSE	FALSE	TRUE	(AAAG)n	Simple_repeat
Sniffles2.DEL.1A59M7	DEL	chr8	102942705	-31	ATP6V1C1,AZIN1	0.00998	DEL_chr8_7a26809e	0.07601	0.00057	FALSE	FALSE	TRUE		Non-repeat
Sniffles2.INS.1A52M7	INS	chr8	102942719	35	ATP6V1C1,AZIN1	0.00091	.		.	FALSE	FALSE	TRUE	(T)n	Simple_repeat
Sniffles2.INS.1A51M7	INS	chr8	102944079	1039	ATP6V1C1,AZIN1	0.0118	.		.	FALSE	FALSE	TRUE	AluSx	SINE/Alu
Sniffles2.INS.1A53M7	INS	chr8	102950127	32	ATP6V1C1,AZIN1	0.03727	.		.	FALSE	FALSE	TRUE	(A)n	Simple_repeat
Sniffles2.DEL.1A5AM7	DEL	chr8	102950161	-39	ATP6V1C1,AZIN1	0.00364	DEL_chr8_52259adf	0.08421	0.000454	FALSE	FALSE	TRUE		Non-repeat
Sniffles2.INS.1A54M7	INS	chr8	102960914	51	ATP6V1C1,AZIN1	0.00911	.		.	FALSE	FALSE	TRUE		Non-repeat
Sniffles2.DEL.1A5BM7	DEL	chr8	102960973	-34	ATP6V1C1,AZIN1	0.00182	DEL_chr8_402f112b	0.056056	0.000461	FALSE	FALSE	TRUE		Non-repeat
Sniffles2.DEL.1A5CM7	DEL	chr8	102982541	-1827	ATP6V1C1,AZIN1	0.08561	DEL_chr8_dfbe89ec	0.989155	0.112635	TRUE	TRUE	FALSE	MER57A-int	LTR
Sniffles2.INS.1A55M7	INS	chr8	102992090	31	ATP6V1C1	0.05373	.		.	FALSE	FALSE	TRUE		Non-repeat
Sniffles2.DEL.1A5EM7	DEL	chr8	103002503	-38	ATP6V1C1	0.00182	DEL_chr8_f9b678c7	1e-06	0.001036	FALSE	FALSE	TRUE	HERVH-int	LTR
Sniffles2.INS.1A60M7	INS	chr8	103118257	42	BAALC,ATP6V1C1	0.8167	.		.	TRUE	FALSE	FALSE	(GAAG)n	Simple_repeat
Sniffles2.DEL.1A62M7	DEL	chr8	103119882	-40	BAALC,ATP6V1C1	0.00091	DEL_chr8_ff14feb5	0.004555	8e-06	FALSE	FALSE	TRUE		Non-repeat
Sniffles2.DEL.1A63M7	DEL	chr8	103128097	-43	BAALC,ATP6V1C1	0.00181	DEL_chr8_0f5a55ab	0.010011	1.6e-05	FALSE	FALSE	TRUE	L1PREC2	LINE
Sniffles2.INS.1A61M7	INS	chr8	103133763	50	BAALC,ATP6V1C1	0.00091	.		.	FALSE	FALSE	TRUE	(T)n	Simple_repeat
Sniffles2.INV.1A64M7	INV	chr8	103163643	647	BAALC-AS1,BAALC	0.00091	INV_chr8_ff43afc6	7e-05	1.6e-05	FALSE	FALSE	TRUE		Non-repeat
Sniffles2.DEL.1A67M7	DEL	chr8	103249796	-36	FZD6,BAALC	0.00091	DEL_chr8_750c7499	0.003702	8e-06	FALSE	FALSE	TRUE	(CA)n	Simple_repeat
Sniffles2.INS.1A65M7	INS	chr8	103251071	35	FZD6,BAALC	0.24454	.		.	FALSE	FALSE	TRUE	(AT)n	Simple_repeat
Sniffles2.DEL.1A68M7	DEL	chr8	103290784	-47	FZD6,BAALC-AS1	0.00182	DEL_chr8_f9b678c7	2e-06	0.001036	FALSE	FALSE	TRUE		Non-repeat
Sniffles2.INS.1A66M7	INS	chr8	103291119	32	FZD6,BAALC-AS1	0.03097	.		.	FALSE	FALSE	TRUE		Non-repeat
Sniffles2.INS.1A69M7	INS	chr8	103298619	38	FZD6,BAALC-AS1	0.00909	.		.	FALSE	FALSE	TRUE	(CCG)n	Simple_repeat
Sniffles2.DEL.1A6AM7	DEL	chr8	103298821	-39	FZD6,BAALC-AS1	0.00091	DEL_chr8_c08a7537	0.071429	0.000165	FALSE	FALSE	TRUE		Non-repeat
Sniffles2.DEL.1A6BM7	DEL	chr8	103313765	-37	FZD6,BAALC-AS1	0.00273	DEL_chr8_b643c85e	0.025676	0.00019	FALSE	FALSE	TRUE	(GT)n	Simple_repeat
Sniffles2.DEL.1A6CM7	DEL	chr8	103365605	-2269	CTHRC1	0.00091	DEL_chr8_aa941da4	0.998241	1.6e-05	FALSE	TRUE	FALSE	L1PA7	LINE
Sniffles2.DEL.1A6DM7	DEL	chr8	103370672	-320	CTHRC1	0.90653	DEL_chr8_12097b92	0.525541	0.521638	TRUE	TRUE	FALSE	AluY	SINE/Alu
Sniffles2.INS.1A6EM7	INS	chr8	103407933	57	DCAF13,CTHRC1	0.00273	.		.	FALSE	FALSE	TRUE	(G)n	Simple_repeat
Sniffles2.DEL.1A70M7	DEL	chr8	103418863	-31	DCAF13	0.03636	DEL_chr8_7fd41765	0.06823	0.5	FALSE	FALSE	TRUE	(T)n	Simple_repeat
Sniffles2.DEL.1A71M7	DEL	chr8	103447848	-48	DCAF13	0.30182	DEL_chr8_556b06d8	0.176768	0.001151	FALSE	FALSE	TRUE	(CA)n	Simple_repeat
Sniffles2.DEL.1A72M7	DEL	chr8	103464691	-36	RIMS2,DCAF13	0.00363	DEL_chr8_f9b678c7	1e-06	0.001036	FALSE	FALSE	TRUE	(AC)n	Simple_repeat
Sniffles2.INS.1A6FM7	INS	chr8	103481936	36	RIMS2,DCAF13	0.00091	.		.	FALSE	FALSE	TRUE	(TTTCTT)n	Simple_repeat
Sniffles2.DEL.1A76M7	DEL	chr8	103499804	-43	RIMS2,DCAF13	0.00182	DEL_chr8_3861b63b	0.134557	0.000692	FALSE	FALSE	TRUE		Non-repeat
Sniffles2.INS.1A73M7	INS	chr8	103559057	31	RIMS2,DCAF13	0.00546	.		.	FALSE	FALSE	TRUE	(T)n	Simple_repeat
Sniffles2.DEL.1A77M7	DEL	chr8	103563098	-38	RIMS2,DCAF13	0.00091	DEL_chr8_4fabc36e	0.001383	5.6e-05	FALSE	FALSE	TRUE	THE1-int	LTR
Sniffles2.INS.1A74M7	INS	chr8	103587453	35	RIMS2,DCAF13	0.00636	.		.	FALSE	FALSE	TRUE		Non-repeat
Sniffles2.INS.1A75M7	INS	chr8	103590646	39	RIMS2,DCAF13	0.00091	.		.	FALSE	FALSE	TRUE		Non-repeat
Sniffles2.DEL.1A79M7	DEL	chr8	103646683	-3009	RIMS2,DCAF13	0.00545	DEL_chr8_abf31aca	0.999336	0.001094	TRUE	TRUE	FALSE	L1PA13	LINE
Sniffles2.INS.1A78M7	INS	chr8	103647891	40	RIMS2,DCAF13	0.00091	.		.	FALSE	FALSE	TRUE		Non-repeat
Sniffles2.INS.1A7BM7	INS	chr8	103706760	1170	RIMS2,DCAF13	0.0127	.		.	FALSE	FALSE	TRUE	L1HS	LINE
Sniffles2.DEL.1A7CM7	DEL	chr8	103717517	-4387	RIMS2,DCAF13	0.00091	DEL_chr8_2649ea63	0.999772	8e-06	FALSE	TRUE	FALSE		Non-repeat
Sniffles2.INS.1A7EM7	INS	chr8	103813390	32	RIMS2,DCAF13	0.08818	.		.	FALSE	FALSE	TRUE	(TTCT)n	Simple_repeat
Sniffles2.DEL.1A82M7	DEL	chr8	103834690	-34	RIMS2,DCAF13	0.04372	DEL_chr8_c2aa2f14	0.077434	0.00377	FALSE	FALSE	TRUE	(TCTT)n	Simple_repeat
Sniffles2.INS.1A7FM7	INS	chr8	103840468	50	RIMS2,DCAF13	0.01543	INS_chr8_169d25b0	0.166667	0.000476	TRUE	FALSE	FALSE	(CAA)n	Simple_repeat
Sniffles2.INS.1A80M7	INS	chr8	103876860	41	RIMS2	0.00091	.		.	FALSE	FALSE	TRUE		Non-repeat
Sniffles2.DEL.1A83M7	DEL	chr8	103876876	-36	RIMS2	0.13975	DEL_chr8_3d3ebe80	0.024952	0.000523	FALSE	FALSE	TRUE	(TA)n	Simple_repeat
Sniffles2.INS.1A81M7	INS	chr8	103892306	53	RIMS2	0.00091	.		.	FALSE	FALSE	TRUE		Non-repeat
Sniffles2.DEL.1A85M7	DEL	chr8	103933289	-34	DPYS,RIMS2	0.00545	DEL_chr8_fdbde1b1	0.466667	0.047789	TRUE	TRUE	FALSE	(CA)n	Simple_repeat
Sniffles2.INS.1A84M7	INS	chr8	103978361	157	DPYS,RIMS2	0.17213	.		.	TRUE	FALSE	FALSE		Non-repeat
Sniffles2.INS.1A86M7	INS	chr8	104028124	140	DPYS,RIMS2	0.00091	.		.	FALSE	FALSE	TRUE	(GT)n	Simple_repeat
Sniffles2.DEL.1A87M7	DEL	chr8	104075105	-43	DPYS,RIMS2	0.00092	DEL_chr8_1c7ef988	0.103286	0.000534	FALSE	FALSE	TRUE		Non-repeat
Sniffles2.INS.1A88M7	INS	chr8	104098250	204	DPYS,RIMS2	0.00091	.		.	FALSE	FALSE	TRUE		Non-repeat
Sniffles2.INS.1A89M7	INS	chr8	104101037	38	DPYS,RIMS2	0.00548	.		.	FALSE	FALSE	TRUE		Non-repeat
Sniffles2.DEL.1A8AM7	DEL	chr8	104101045	-37	DPYS,RIMS2	0.00183	DEL_chr8_b32a8f81	0.019477	0.000175	FALSE	FALSE	TRUE	(ATATT)n	Simple_repeat
Sniffles2.DEL.1A8BM7	DEL	chr8	104173615	-31	DPYS,RIMS2	0.00729	DEL_chr8_8dd6f454	0.012418	8e-06	FALSE	FALSE	TRUE	(T)n	Simple_repeat
Sniffles2.INS.1A8CM7	INS	chr8	104204473	51	DPYS,RIMS2	0.00181	.		.	FALSE	FALSE	TRUE	(AG)n	Simple_repeat
Sniffles2.INS.1A8DM7	INS	chr8	104248921	34	DPYS,RIMS2	0.00273	.		.	FALSE	FALSE	TRUE		Non-repeat
Sniffles2.DEL.1A8FM7	DEL	chr8	104255316	-44	DPYS,RIMS2	0.0245	DEL_chr8_f9b678c7	2e-06	0.001036	FALSE	FALSE	TRUE		Non-repeat
Sniffles2.INS.1A8EM7	INS	chr8	104291870	31	DPYS,RIMS2	0.02636	.		.	FALSE	FALSE	TRUE	LTR7B	LTR
Sniffles2.DEL.1A93M7	DEL	chr8	104337744	-43	DCSTAMP	0.00273	DEL_chr8_f9b678c7	2e-06	0.001036	FALSE	FALSE	TRUE	(TCTT)n	Simple_repeat
Sniffles2.INS.1A90M7	INS	chr8	104363705	39	DCSTAMP	0.00091	.		.	FALSE	FALSE	TRUE	(CA)n	Simple_repeat
Sniffles2.DEL.1A94M7	DEL	chr8	104377645	-48	DCSTAMP	0.00182	DEL_chr8_f9b678c7	2e-06	0.001036	FALSE	FALSE	TRUE	AluY	SINE/Alu
Sniffles2.INS.1A91M7	INS	chr8	104381853	32	DCSTAMP	0.00091	.		.	FALSE	FALSE	TRUE	(AC)n	Simple_repeat
Sniffles2.INS.1A92M7	INS	chr8	104396826	37	DCSTAMP	0.00182	.		.	FALSE	FALSE	TRUE	(A)n	Simple_repeat
Sniffles2.INS.1A98M7	INS	chr8	104543373	44	ZFPM2,LRP12	0.00821	.		.	FALSE	FALSE	TRUE	(TA)n	Simple_repeat
Sniffles2.INS.1A99M7	INS	chr8	104547436	35	ZFPM2,LRP12	0.04174	.		.	FALSE	FALSE	TRUE		Non-repeat
Sniffles2.DEL.1A9BM7	DEL	chr8	104548302	-65	ZFPM2,LRP12	0.29764	DEL_chr8_e127a695	0.488889	0.00193	FALSE	TRUE	FALSE	(TA)n	Simple_repeat
Sniffles2.INS.1A9AM7	INS	chr8	104588969	38	ZFPM2,LRP12	0.00272	.		.	FALSE	FALSE	TRUE	(C)n	Simple_repeat
Sniffles2.DEL.1A9DM7	DEL	chr8	104641589	-65	ZFPM2,LRP12	0.10636	DEL_chr8_20174622	0.4	4.2e-05	TRUE	TRUE	FALSE		Non-repeat
Sniffles2.INS.1A9CM7	INS	chr8	104642062	47	ZFPM2,LRP12	0.03085	.		.	FALSE	FALSE	TRUE	(CTTC)n	Simple_repeat
Sniffles2.DEL.1A9EM7	DEL	chr8	104681576	-41	ZFPM2,LRP12	0.00091	DEL_chr8_3db1283f	0.012324	8e-06	FALSE	FALSE	TRUE	(TATATC)n	Simple_repeat
Sniffles2.DEL.1A9FM7	DEL	chr8	104686814	-31	ZFPM2,LRP12	0.01361	DEL_chr8_f9b678c7	1e-06	0.001036	FALSE	FALSE	TRUE	(GT)n	Simple_repeat
Sniffles2.DEL.1AA4M7	DEL	chr8	104717598	-31	ZFPM2,LRP12	0.00545	DEL_chr8_d11f89d9	0.244275	4e-05	FALSE	FALSE	TRUE	(TA)n	Simple_repeat
Sniffles2.INS.1AA1M7	INS	chr8	104717622	60	ZFPM2,LRP12	0.00091	.		.	FALSE	FALSE	TRUE	(AT)n	Simple_repeat
Sniffles2.INS.1AA2M7	INS	chr8	104730454	34	ZFPM2,LRP12	0.01832	.		.	FALSE	FALSE	TRUE	(GA)n	Simple_repeat
Sniffles2.DUP.1AAAM7	DUP	chr8	104740136	33046	ZFPM2,LRP12	0.00091	DUP_chr8_3424128d	0.220312	8e-06	FALSE	FALSE	TRUE		Non-repeat
Sniffles2.DEL.1AA5M7	DEL	chr8	104745421	-40	ZFPM2,LRP12	0.00091	DEL_chr8_f9b678c7	1e-06	0.001036	FALSE	FALSE	TRUE	L1P1	LINE
Sniffles2.DEL.1AA6M7	DEL	chr8	104753346	-33	ZFPM2,LRP12	0.02	DEL_chr8_98866616	0.005467	9.5e-05	FALSE	FALSE	TRUE	(A)n	Simple_repeat
Sniffles2.DEL.1AA7M7	DEL	chr8	104767529	-5656	ZFPM2,LRP12	0.00091	DEL_chr8_f9b678c7	0.0002	0.001036	FALSE	FALSE	TRUE		Non-repeat
Sniffles2.INS.1AA3M7	INS	chr8	104768798	40	ZFPM2,LRP12	0.00365	.		.	FALSE	FALSE	TRUE	(TG)n	Simple_repeat
Sniffles2.DEL.1AA8M7	DEL	chr8	104775738	-1644	ZFPM2,LRP12	0.00091	DEL_chr8_504c7a31	0.945289	4e-05	TRUE	TRUE	FALSE	Kanga1d	DNA_transposon
Sniffles2.DEL.1AA9M7	DEL	chr8	104784737	-35	ZFPM2,LRP12	0.00182	DEL_chr8_b8e5c159	0.003147	8e-06	FALSE	FALSE	TRUE		Non-repeat
Sniffles2.DEL.1AADM7	DEL	chr8	104815365	-42	ZFPM2,LRP12	0.00091	DEL_chr8_f9b678c7	2e-06	0.001036	FALSE	FALSE	TRUE		Non-repeat
Sniffles2.INS.1AABM7	INS	chr8	104864792	32	ZFPM2,LRP12	0.01089	.		.	FALSE	FALSE	TRUE	(GA)n	Simple_repeat
Sniffles2.DEL.1AAEM7	DEL	chr8	104869995	-31	ZFPM2,LRP12	0.74682	DEL_chr8_14b75400	0.06898	0.001832	FALSE	FALSE	TRUE	(ATT)n	Simple_repeat
Sniffles2.DEL.1AAFM7	DEL	chr8	104882257	-32	ZFPM2,LRP12	0.03636	DEL_chr8_c00ebaba	0.017531	6.5e-05	FALSE	FALSE	TRUE	(T)n	Simple_repeat
Sniffles2.INS.1AACM7	INS	chr8	104888240	331	ZFPM2,LRP12	0.13339	INS_chr8_854493b5	0.991018	0.191535	TRUE	TRUE	FALSE	AluY	SINE/Alu
Sniffles2.DEL.1AB1M7	DEL	chr8	104968941	-38	ZFPM2,LRP12	0.00273	DEL_chr8_6136c0f6	0.068301	6.4e-05	FALSE	FALSE	TRUE		Non-repeat
Sniffles2.INS.1AB0M7	INS	chr8	104986667	41	ZFPM2,LRP12	0.00544	.		.	FALSE	FALSE	TRUE	(TG)n	Simple_repeat
Sniffles2.DEL.1AB2M7	DEL	chr8	105051735	-37	ZFPM2,LRP12	0.00091	DEL_chr8_1ee657bd	0.158333	3.2e-05	FALSE	FALSE	TRUE		Non-repeat
Sniffles2.DEL.1AB3M7	DEL	chr8	105059190	-37	ZFPM2,LRP12	0.42196	DEL_chr8_f8dd9f47	0.368932	4.8e-05	FALSE	TRUE	FALSE	(TA)n	Simple_repeat
Sniffles2.DEL.1AB4M7	DEL	chr8	105074949	-33	ZFPM2,LRP12	0.00909	DEL_chr8_a34cfeba	0.346939	8e-06	FALSE	TRUE	FALSE	(TTCTTCT)n	Simple_repeat
Sniffles2.DEL.1AB6M7	DEL	chr8	105117135	-38	ZFPM2,LRP12	0.28131	DEL_chr8_9cc9cafb	0.108333	0.00054	FALSE	FALSE	TRUE	(AT)n	Simple_repeat
Sniffles2.INS.1AB5M7	INS	chr8	105117179	66	ZFPM2,LRP12	0.1225	.		.	TRUE	FALSE	FALSE	DNM1r	other-repeat
Sniffles2.DEL.1AB7M7	DEL	chr8	105169168	-328	ZFPM2,LRP12	0.75136	DEL_chr8_cf6c664a	0.954407	0.472954	TRUE	TRUE	FALSE	AluY	SINE/Alu
Sniffles2.DEL.1AB8M7	DEL	chr8	105173606	-40	ZFPM2,LRP12	0.00091	DEL_chr8_f9b678c7	1e-06	0.001036	FALSE	FALSE	TRUE		Non-repeat
Sniffles2.INS.1AB9M7	INS	chr8	105214602	55	ZFPM2	0.20856	.		.	FALSE	FALSE	TRUE	(AT)n	Simple_repeat
Sniffles2.DEL.1ABAM7	DEL	chr8	105236212	-41	ZFPM2	0.00275	DEL_chr8_f9b678c7	1e-06	0.001036	FALSE	FALSE	TRUE		Non-repeat
Sniffles2.DEL.1ABBM7	DEL	chr8	105289848	-32	ZFPM2	0.02641	DEL_chr8_d1a3bdb4	0.056027	0.00021	FALSE	FALSE	TRUE	(A)n	Simple_repeat
Sniffles2.DEL.1ABFM7	DEL	chr8	105330580	-34	ZFPM2	0.00273	DEL_chr8_0f89b7f8	0.002121	0.000103	TRUE	FALSE	FALSE	(AT)n	Simple_repeat
Sniffles2.INS.1ABCM7	INS	chr8	105330620	38	ZFPM2	0.01273	.		.	FALSE	FALSE	TRUE		Non-repeat
Sniffles2.DEL.1AC0M7	DEL	chr8	105362817	-34	ZFPM2	0.00091	DEL_chr8_cd36a267	0.000777	8e-06	FALSE	FALSE	TRUE		Non-repeat
Sniffles2.DEL.1AC1M7	DEL	chr8	105380637	-98	ZFPM2	0.01369	DEL_chr8_9e65480f	0.366667	0.002011	FALSE	TRUE	FALSE	(AT)n	Simple_repeat
Sniffles2.INS.1ABDM7	INS	chr8	105380821	117	ZFPM2	0.66334	.		.	FALSE	FALSE	TRUE	(TA)n	Simple_repeat
Sniffles2.DEL.1AC2M7	DEL	chr8	105393361	-36	ZFPM2	0.00182	DEL_chr8_4f686462	0.050685	1.6e-05	FALSE	FALSE	TRUE	(CTTT)n	Simple_repeat
Sniffles2.INS.1ABEM7	INS	chr8	105393378	31	ZFPM2	0.01364	.		.	FALSE	FALSE	TRUE	(TTTC)n	Simple_repeat
Sniffles2.INS.1AC3M7	INS	chr8	105417011	38	ZFPM2	0.01364	.		.	FALSE	FALSE	TRUE		Non-repeat
Sniffles2.INS.1AC4M7	INS	chr8	105419841	95	ZFPM2	0.00454	INS_chr8_0526e2d3	0.295031	0.042041	FALSE	FALSE	TRUE	(TG)n	Simple_repeat
Sniffles2.INS.1AC5M7	INS	chr8	105429446	42	ZFPM2	0.00181	.		.	FALSE	FALSE	TRUE	(TTCT)n	Simple_repeat
Sniffles2.INS.1AC6M7	INS	chr8	105441462	45	OXR1,ZFPM2	0.23956	.		.	TRUE	FALSE	FALSE	(GGAA)n	Simple_repeat
Sniffles2.INS.1AC7M7	INS	chr8	105489467	38	OXR1,ZFPM2	0.00273	INS_chr8_01186df4	0.612903	0.002186	FALSE	TRUE	FALSE	(A)n	Simple_repeat
Sniffles2.DEL.1ACEM7	DEL	chr8	105499023	-49	OXR1,ZFPM2	0.00091	DEL_chr8_7c19dabb	0.185874	0.000159	FALSE	FALSE	TRUE		Non-repeat
Sniffles2.INS.1AC9M7	INS	chr8	105517708	31	OXR1,ZFPM2	0.0082	.		.	FALSE	FALSE	TRUE	(AC)n	Simple_repeat
Sniffles2.INS.1ACAM7	INS	chr8	105520923	58	OXR1,ZFPM2	0.03811	.		.	TRUE	FALSE	FALSE		Non-repeat
Sniffles2.DEL.1ACFM7	DEL	chr8	105533868	-95	OXR1,ZFPM2	0.16152	DEL_chr8_f530434f	0.170819	0.329911	FALSE	FALSE	TRUE	(CTTC)n	Simple_repeat
Sniffles2.INS.1ACBM7	INS	chr8	105534126	43	OXR1,ZFPM2	0.04719	.		.	FALSE	FALSE	TRUE	(TCCC)n	Simple_repeat
Sniffles2.INS.1ACCM7	INS	chr8	105549559	31	OXR1,ZFPM2	0.01273	.		.	FALSE	FALSE	TRUE	(CCTT)n	Simple_repeat
Sniffles2.INS.1ACDM7	INS	chr8	105595470	39	OXR1,ZFPM2	0.00091	.		.	FALSE	FALSE	TRUE	(T)n	Simple_repeat
Sniffles2.DEL.1AD2M7	DEL	chr8	105604235	-35	OXR1,ZFPM2	0.00091	DEL_chr8_5e4f69fb	0.002584	8e-06	FALSE	FALSE	TRUE		Non-repeat
Sniffles2.DEL.1AD3M7	DEL	chr8	105617021	-34	OXR1,ZFPM2	0.03358	DEL_chr8_f5c87334	0.360825	2.4e-05	FALSE	TRUE	FALSE	(A)n	Simple_repeat
Sniffles2.INS.1AD0M7	INS	chr8	105652284	325	OXR1,ZFPM2	0.43	INS_chr8_62b97851	0.855396	0.463947	TRUE	TRUE	FALSE	AluY	SINE/Alu
Sniffles2.DEL.1AD4M7	DEL	chr8	105653858	-31	OXR1,ZFPM2	0.00909	DEL_chr8_f9b678c7	1e-06	0.001036	FALSE	FALSE	TRUE	(T)n	Simple_repeat
Sniffles2.DEL.1AD5M7	DEL	chr8	105658291	-320	OXR1,ZFPM2	0.42922	DEL_chr8_a7492717	0.950156	0.463772	TRUE	TRUE	FALSE	AluY	SINE/Alu
Sniffles2.INS.1AD1M7	INS	chr8	105666790	204	OXR1,ZFPM2	0.01364	.		.	FALSE	FALSE	TRUE	L1HS	LINE
Sniffles2.DEL.1AD6M7	DEL	chr8	105691229	-317	OXR1,ZFPM2	0.09182	DEL_chr8_b38575ed	0.977987	0.112012	TRUE	TRUE	FALSE	AluY	SINE/Alu
Sniffles2.DEL.1AD7M7	DEL	chr8	105784295	-75	OXR1,ZFPM2	0.00907	DEL_chr8_d08907e0	0.116031	0.085294	FALSE	FALSE	TRUE		Non-repeat
Sniffles2.DEL.1AD8M7	DEL	chr8	105785439	-51	OXR1,ZFPM2	0.07804	DEL_chr8_8196f5f3	0.225108	0.049168	TRUE	FALSE	FALSE		Non-repeat
Sniffles2.DEL.1ADBM7	DEL	chr8	105877814	-43	OXR1,ZFPM2	0.06831	DEL_chr8_d1424379	0.442344	8e-06	FALSE	TRUE	FALSE	(TATTATA)n	Simple_repeat
Sniffles2.INS.1AD9M7	INS	chr8	105879455	232	OXR1,ZFPM2	0.8176	.		.	FALSE	FALSE	TRUE	(TA)n	Simple_repeat
Sniffles2.INS.1ADAM7	INS	chr8	105881851	39	OXR1,ZFPM2	0.00091	.		.	FALSE	FALSE	TRUE		Non-repeat
Sniffles2.DEL.1ADCM7	DEL	chr8	105896634	-46	OXR1,ZFPM2	0.00091	DEL_chr8_1cf170fd	0.063087	5.6e-05	FALSE	FALSE	TRUE		Non-repeat
Sniffles2.INS.1ADDM7	INS	chr8	105908504	324	OXR1,ZFPM2	0.08561	INS_chr8_8c2ac615	0.981818	0.132031	TRUE	TRUE	FALSE	AluY	SINE/Alu
Sniffles2.DEL.1AE0M7	DEL	chr8	105938381	-19525	OXR1,ZFPM2	0.00091	DEL_chr8_0da4b911	0.469835	1.6e-05	FALSE	TRUE	FALSE		Non-repeat
Sniffles2.INS.1ADEM7	INS	chr8	105938720	106	OXR1,ZFPM2	0.16636	INS_chr8_ea25acfe	0.805031	0.076612	FALSE	TRUE	FALSE	(TATA)n	Simple_repeat
Sniffles2.DEL.1ADFM7	DEL	chr8	105938723	-32	OXR1,ZFPM2	0.0847	DEL_chr8_c45217bc	0.30622	8e-06	FALSE	TRUE	FALSE	(TA)n	Simple_repeat
Sniffles2.DEL.1AE1M7	DEL	chr8	105975704	-37	OXR1,ZFPM2	0.11475	DEL_chr8_e5c1901b	0.062706	0.000224	FALSE	FALSE	TRUE		Non-repeat
Sniffles2.DEL.1AE2M7	DEL	chr8	105982348	-47	OXR1,ZFPM2	0.00091	DEL_chr8_c01bbe7f	0.002959	1.6e-05	FALSE	FALSE	TRUE	L1M3	LINE
Sniffles2.DEL.1AE6M7	DEL	chr8	106001140	-33	OXR1,ZFPM2	0.04645	DEL_chr8_a9d2f7c2	0.365591	8e-06	FALSE	TRUE	FALSE	(T)n	Simple_repeat
Sniffles2.DEL.1AE7M7	DEL	chr8	106003974	-31	OXR1,ZFPM2	0.17514	DEL_chr8_07bfc156	0.072398	0.000256	FALSE	FALSE	TRUE	(ATAG)n	Simple_repeat
Sniffles2.DEL.1AE8M7	DEL	chr8	106009349	-53	OXR1,ZFPM2	0.41636	DEL_chr8_16ab9bd1	0.9	0.398947	TRUE	TRUE	FALSE		Non-repeat
Sniffles2.INS.1AE3M7	INS	chr8	106021864	5811	OXR1,ZFPM2	0.09833	.		.	FALSE	FALSE	TRUE		Non-repeat
Sniffles2.INS.1AE5M7	INS	chr8	106021864	2115	OXR1,ZFPM2	0.01545	.		.	FALSE	FALSE	TRUE		Non-repeat
Sniffles2.INS.1AE4M7	INS	chr8	106022014	3703	OXR1,ZFPM2	0.07621	.		.	FALSE	FALSE	TRUE	L1MA9	LINE
Sniffles2.DEL.1AE9M7	DEL	chr8	106057920	-34	OXR1,ZFPM2	0.05909	DEL_chr8_d616fb4c	0.181347	8e-06	FALSE	FALSE	TRUE	(A)n	Simple_repeat
Sniffles2.DEL.1AEAM7	DEL	chr8	106075244	-3325	OXR1,ZFPM2	0.00911	DEL_chr8_66dda64e	0.99401	0.00736	TRUE	TRUE	FALSE	MER11B	LTR
Sniffles2.INS.1AEBM7	INS	chr8	106095844	41	OXR1,ZFPM2	0.00091	.		.	FALSE	FALSE	TRUE	(GCGTGC)n	Simple_repeat
Sniffles2.INS.1AECM7	INS	chr8	106125915	32	OXR1,ZFPM2	0.01	.		.	FALSE	FALSE	TRUE		Non-repeat
Sniffles2.DEL.1AF1M7	DEL	chr8	106143225	-31	OXR1,ZFPM2	0.69873	DEL_chr8_013d2541	0.000448	2.4e-05	FALSE	FALSE	TRUE		Non-repeat
Sniffles2.INS.1AEDM7	INS	chr8	106143307	33	OXR1,ZFPM2	0.02372	.		.	FALSE	FALSE	TRUE		Non-repeat
Sniffles2.INS.1AEEM7	INS	chr8	106151482	31	OXR1,ZFPM2	0.00091	.		.	FALSE	FALSE	TRUE	(TA)n	Simple_repeat
Sniffles2.INS.1AEFM7	INS	chr8	106178832	116	OXR1,ZFPM2	0.00182	INS_chr8_9cf0b643	0.415771	0.001322	FALSE	TRUE	FALSE	(CT)n	Simple_repeat
Sniffles2.INS.1AF0M7	INS	chr8	106195651	312	OXR1,ZFPM2	0.67727	INS_chr8_d457ea2a	0.939113	0.572859	TRUE	TRUE	FALSE	AluY	SINE/Alu
Sniffles2.INS.1AF2M7	INS	chr8	106217835	277	OXR1,ZFPM2	0.10565	INS_chr8_2506d383	0.975352	0.157557	TRUE	TRUE	FALSE	AluY	SINE/Alu
Sniffles2.DEL.1AF6M7	DEL	chr8	106222338	-39	OXR1,ZFPM2	0.00182	DEL_chr8_72c4e5d9	0.022727	0.025885	FALSE	FALSE	TRUE		Non-repeat
Sniffles2.DEL.1AF5M7	DEL	chr8	106222724	-1023	OXR1,ZFPM2	0.00182	DEL_chr8_72c4e5d9	0.580682	0.025885	FALSE	TRUE	FALSE	MLT1J1	LTR
Sniffles2.DEL.1AF7M7	DEL	chr8	106226853	-31	OXR1,ZFPM2	0.63249	DEL_chr8_0fe79f2b	0.484848	8e-06	FALSE	TRUE	FALSE		Non-repeat
Sniffles2.INS.1AF3M7	INS	chr8	106234073	32	OXR1,ZFPM2	0.04537	INS_chr8_fd084204	0.301887	2.5e-05	FALSE	TRUE	FALSE	(AAGG)n	Simple_repeat
Sniffles2.DEL.1AF8M7	DEL	chr8	106285743	-38	OXR1	0.00181	DEL_chr8_80639a07	9e-06	8e-06	FALSE	FALSE	TRUE		Non-repeat
Sniffles2.INS.1AF4M7	INS	chr8	106285900	48	OXR1	0.39292	.		.	TRUE	FALSE	FALSE		Non-repeat
Sniffles2.DEL.1AFDM7	DEL	chr8	106339500	-32	OXR1	0.00729	DEL_chr8_80639a07	7e-06	8e-06	FALSE	FALSE	TRUE		Non-repeat
Sniffles2.INS.1AFAM7	INS	chr8	106341391	31	OXR1	0.00455	.		.	FALSE	FALSE	TRUE	(AT)n	Simple_repeat
Sniffles2.INS.1AFBM7	INS	chr8	106359055	33	OXR1	0.01452	.		.	FALSE	FALSE	TRUE	(AAC)n	Simple_repeat
Sniffles2.INS.1AFCM7	INS	chr8	106380170	129	OXR1	0.00182	.		.	FALSE	FALSE	TRUE	(A)n	Simple_repeat
Sniffles2.DEL.1AFEM7	DEL	chr8	106387489	-4013	OXR1	0.00091	DEL_chr8_0cf286da	0.999502	0.000278	TRUE	TRUE	FALSE		Non-repeat
Sniffles2.INS.1AFFM7	INS	chr8	106396669	50	OXR1	0.00091	.		.	FALSE	FALSE	TRUE		Non-repeat
Sniffles2.DEL.1B03M7	DEL	chr8	106405168	-35	OXR1	0.50998	DEL_chr8_033cbc17	0.705882	0.009681	FALSE	TRUE	FALSE	(TA)n	Simple_repeat
Sniffles2.INS.1B00M7	INS	chr8	106421797	37	OXR1	0.32454	.		.	FALSE	FALSE	TRUE		Non-repeat
Sniffles2.DEL.1B04M7	DEL	chr8	106430549	-8421	OXR1	0.00091	DEL_chr8_1bd554ea	0.151511	8e-06	TRUE	FALSE	FALSE		Non-repeat
Sniffles2.INS.1B01M7	INS	chr8	106452883	326	OXR1	0.08015	INS_chr8_404aada2	0.993902	0.069618	TRUE	TRUE	FALSE	AluY	SINE/Alu
Sniffles2.INS.1B02M7	INS	chr8	106476158	102	OXR1	0.00363	.		.	FALSE	FALSE	TRUE	(CT)n	Simple_repeat
Sniffles2.DEL.1B05M7	DEL	chr8	106484135	-3243	OXR1	0.00181	DEL_chr8_61248c7a	0.963183	0.001221	TRUE	TRUE	FALSE	L1MC1	LINE
Sniffles2.DEL.1B06M7	DEL	chr8	106488683	-42	OXR1	0.00181	DEL_chr8_cbb4d7ec	0.004898	3.2e-05	FALSE	FALSE	TRUE	L1P1	LINE
Sniffles2.DEL.1B09M7	DEL	chr8	106498866	-325	OXR1	0.69328	DEL_chr8_5e5da911	0.020941	0.730109	TRUE	FALSE	FALSE	AluY	SINE/Alu
Sniffles2.DEL.1B0AM7	DEL	chr8	106520220	-73	OXR1	0.17974	DEL_chr8_503288bf	0.137838	0.144905	FALSE	FALSE	TRUE		Non-repeat
Sniffles2.DUP.1B0CM7	DUP	chr8	106523407	12860	OXR1	0.00091	DUP_chr8_ee5604f1	0.98305	0.001523	TRUE	TRUE	FALSE		Non-repeat
Sniffles2.DEL.1B0BM7	DEL	chr8	106573345	-33	OXR1	0.00273	DEL_chr8_0a5af62d	0.00761	8e-06	FALSE	FALSE	TRUE	(CA)n	Simple_repeat
Sniffles2.INS.1B08M7	INS	chr8	106582178	39	OXR1	0.00092	.		.	FALSE	FALSE	TRUE		Non-repeat
Sniffles2.INS.1B0EM7	INS	chr8	106664290	40	OXR1	0.00091	.		.	FALSE	FALSE	TRUE		Non-repeat
Sniffles2.INS.1B0FM7	INS	chr8	106694913	35	OXR1	0.22958	.		.	FALSE	FALSE	TRUE	(AT)n	Simple_repeat
Sniffles2.DEL.1B14M7	DEL	chr8	106716328	-330	OXR1	0.54084	DEL_chr8_1ca78d60	0.45922	0.62562	TRUE	TRUE	FALSE	AluY	SINE/Alu
Sniffles2.DEL.1B15M7	DEL	chr8	106721317	-38	OXR1	0.00366	DEL_chr8_80639a07	9e-06	8e-06	FALSE	FALSE	TRUE		Non-repeat
Sniffles2.INS.1B10M7	INS	chr8	106739098	32	OXR1	0.00273	.		.	FALSE	FALSE	TRUE	(AC)n	Simple_repeat
Sniffles2.DUP.1B1AM7	DUP	chr8	106742128	14032	OXR1	0.00091	DUP_chr8_5770670f	0.206495	1.6e-05	TRUE	FALSE	FALSE		Non-repeat
Sniffles2.INS.1B11M7	INS	chr8	106746300	41	OXR1	0.84936	.		.	FALSE	FALSE	TRUE		Non-repeat
Sniffles2.DEL.1B16M7	DEL	chr8	106758496	-32	OXR1	0.00364	DEL_chr8_b7b54ade	0.06383	0.000607	FALSE	FALSE	TRUE	(T)n	Simple_repeat
Sniffles2.DEL.1B17M7	DEL	chr8	106771138	-4664	ANGPT1,OXR1	0.00455	DEL_chr8_6a318a31	0.997433	0.005252	FALSE	TRUE	FALSE		Non-repeat
Sniffles2.DEL.1B18M7	DEL	chr8	106783053	-31	ANGPT1,OXR1	0.10727	DEL_chr8_e259873f	0.000665	2.4e-05	FALSE	FALSE	TRUE		Non-repeat
Sniffles2.INS.1B12M7	INS	chr8	106783071	38	ANGPT1,OXR1	0.00638	.		.	FALSE	FALSE	TRUE	(AG)n	Simple_repeat
Sniffles2.INS.1B13M7	INS	chr8	106788882	31	ANGPT1,OXR1	0.02007	.		.	FALSE	FALSE	TRUE		Non-repeat
Sniffles2.DEL.1B19M7	DEL	chr8	106792354	-39	ANGPT1,OXR1	0.01091	DEL_chr8_a32a937d	0.008307	1.6e-05	FALSE	FALSE	TRUE	HERV30N1-int	LTR
Sniffles2.DEL.1B1DM7	DEL	chr8	106818407	-37	ANGPT1,OXR1	0.00182	DEL_chr8_68a8806c	0.004272	8e-06	FALSE	FALSE	TRUE		Non-repeat
Sniffles2.INS.1B1BM7	INS	chr8	106888698	40	ANGPT1,OXR1	0.00091	.		.	FALSE	FALSE	TRUE	(TAT)n	Simple_repeat
Sniffles2.INS.1B1CM7	INS	chr8	106894529	114	ANGPT1,OXR1	0.00182	.		.	FALSE	FALSE	TRUE	(AT)n	Simple_repeat
Sniffles2.DEL.1B1EM7	DEL	chr8	106896882	-40	ANGPT1,OXR1	0.00545	DEL_chr8_b64e2171	0.001508	8e-06	FALSE	FALSE	TRUE		Non-repeat
Sniffles2.DEL.1B1FM7	DEL	chr8	106983268	-43	ANGPT1,OXR1	0.02087	DEL_chr8_df77aaf5	0.06635	0.00014	FALSE	FALSE	TRUE		Non-repeat
Sniffles2.DEL.1B20M7	DEL	chr8	106986584	-41	ANGPT1,OXR1	0.00818	DEL_chr8_f9974c1e	0.079696	0.000112	FALSE	FALSE	TRUE		Non-repeat
Sniffles2.INS.1B21M7	INS	chr8	107033181	39	ANGPT1,OXR1	0.07	.		.	FALSE	FALSE	TRUE	(A)n	Simple_repeat
Sniffles2.DEL.1B22M7	DEL	chr8	107067792	-40	ANGPT1,OXR1	0.00091	DEL_chr8_8cb44fc7	0.246951	4.8e-05	TRUE	FALSE	FALSE		Non-repeat
Sniffles2.DEL.1B29M7	DEL	chr8	107099569	-46	ANGPT1,OXR1	0.00546	DEL_chr8_81175a5d	0.385246	0.00135	FALSE	TRUE	FALSE		Non-repeat
Sniffles2.INS.1B23M7	INS	chr8	107100508	32	ANGPT1,OXR1	0.00364	.		.	FALSE	FALSE	TRUE	(A)n	Simple_repeat
Sniffles2.DEL.1B2AM7	DEL	chr8	107107988	-322	ANGPT1,OXR1	0.65064	DEL_chr8_5f6bf8a0	0.941176	0.631705	TRUE	TRUE	FALSE	AluY	SINE/Alu
Sniffles2.INS.1B24M7	INS	chr8	107110859	73	ANGPT1,OXR1	0.32182	INS_chr8_8953f0db	0.414773	0.366132	TRUE	TRUE	FALSE	AluY	SINE/Alu
Sniffles2.INS.1B25M7	INS	chr8	107121334	36	ANGPT1,OXR1	0.2931	.		.	FALSE	FALSE	TRUE		Non-repeat
Sniffles2.DEL.1B2BM7	DEL	chr8	107122789	-1568	ANGPT1,OXR1	0.00091	DEL_chr8_596492e3	0.99053	0.008843	TRUE	TRUE	FALSE	MER52A	LTR
Sniffles2.INS.1B26M7	INS	chr8	107122924	38	ANGPT1,OXR1	0.00182	.		.	FALSE	FALSE	TRUE		Non-repeat
Sniffles2.DEL.1B2CM7	DEL	chr8	107130516	-35	ANGPT1	0.00181	DEL_chr8_0141e0a2	0.285714	0.000103	FALSE	FALSE	TRUE	(T)n	Simple_repeat
Sniffles2.INS.1B27M7	INS	chr8	107158366	37	ANGPT1	0.00181	.		.	FALSE	FALSE	TRUE	(A)n	Simple_repeat
Sniffles2.INS.1B28M7	INS	chr8	107166260	39	ANGPT1	0.0885	.		.	FALSE	FALSE	TRUE		Non-repeat
Sniffles2.DEL.1B2DM7	DEL	chr8	107204941	-40	ANGPT1	0.33516	DEL_chr8_1ddc4746	0.003292	0.00015	FALSE	FALSE	TRUE	(AT)n	Simple_repeat
Sniffles2.DEL.1B2EM7	DEL	chr8	107282554	-38	ANGPT1	0.00909	DEL_chr8_463603e3	0.00017	8e-06	FALSE	FALSE	TRUE	(TA)n	Simple_repeat
Sniffles2.DEL.1B2FM7	DEL	chr8	107296966	-55	ANGPT1	0.01277	DEL_chr8_1c966c3f	0.102041	0.000179	TRUE	FALSE	FALSE		Non-repeat
Sniffles2.DEL.1B36M7	DEL	chr8	107299820	-34	ANGPT1	0.32396	DEL_chr8_b33febc7	0.015962	8e-06	FALSE	FALSE	TRUE		Non-repeat
Sniffles2.INS.1B30M7	INS	chr8	107299882	35	ANGPT1	0.04653	.		.	FALSE	FALSE	TRUE		Non-repeat
Sniffles2.INS.1B31M7	INS	chr8	107311377	39	ANGPT1	0.00729	.		.	FALSE	FALSE	TRUE		Non-repeat
Sniffles2.INS.1B32M7	INS	chr8	107333997	32	ANGPT1	0.01	.		.	FALSE	FALSE	TRUE	(GGAA)n	Simple_repeat
Sniffles2.DEL.1B37M7	DEL	chr8	107361524	-90	ANGPT1	0.82759	DEL_chr8_321f6768	0.332418	0.265648	TRUE	TRUE	FALSE		Non-repeat
Sniffles2.INS.1B33M7	INS	chr8	107361583	41	ANGPT1	0.00363	.		.	FALSE	FALSE	TRUE		Non-repeat
Sniffles2.DEL.1B38M7	DEL	chr8	107368463	-399	ANGPT1	0.80581	DEL_chr8_9d1cf779	0.895	0.553553	TRUE	TRUE	FALSE		Non-repeat
Sniffles2.INS.1B34M7	INS	chr8	107368655	96	ANGPT1	0.06636	.		.	FALSE	FALSE	TRUE		Non-repeat
Sniffles2.INS.1B35M7	INS	chr8	107370341	40	ANGPT1	0.40563	.		.	FALSE	FALSE	TRUE	(AGAA)n	Simple_repeat
Sniffles2.DEL.1B39M7	DEL	chr8	107370341	-34	ANGPT1	0.10273	DEL_chr8_e5a9c671	0.216049	9.7e-05	FALSE	FALSE	TRUE	(AAGA)n	Simple_repeat
Sniffles2.INS.1B3AM7	INS	chr8	107401624	62	ANGPT1	0.00091	.		.	FALSE	FALSE	TRUE	(TA)n	Simple_repeat
Sniffles2.INS.1B3BM7	INS	chr8	107429922	32	ANGPT1	0.12727	.		.	FALSE	FALSE	TRUE		Non-repeat
Sniffles2.INS.1B3CM7	INS	chr8	107442833	49	ANGPT1	0.00091	.		.	FALSE	FALSE	TRUE		Non-repeat
Sniffles2.DEL.1B3DM7	DEL	chr8	107457832	-35	ANGPT1	0.00091	DEL_chr8_463603e3	0.000157	8e-06	FALSE	FALSE	TRUE	(CA)n	Simple_repeat
Sniffles2.DEL.1B3EM7	DEL	chr8	107476619	-6065	ANGPT1	0.00091	DEL_chr8_d565eee5	0.99967	0.000111	TRUE	TRUE	FALSE		Non-repeat
Sniffles2.DEL.1B3FM7	DEL	chr8	107492591	-1545	ANGPT1	0.04296	DEL_chr8_4e91666c	0.810499	0.053836	TRUE	TRUE	FALSE		Non-repeat
Sniffles2.INS.1B42M7	INS	chr8	107543010	1131	ANGPT1	0.95735	.		.	FALSE	FALSE	TRUE	DNM1r	other-repeat
Sniffles2.INS.1B43M7	INS	chr8	107543010	2338	ANGPT1	0.02037	.		.	FALSE	FALSE	TRUE	DNM1r	other-repeat
Sniffles2.INS.1B45M7	INS	chr8	107543010	5117	ANGPT1	0.00183	.		.	FALSE	FALSE	TRUE	DNM1r	other-repeat
Sniffles2.INS.1B44M7	INS	chr8	107543100	40	ANGPT1	0.01642	.		.	FALSE	FALSE	TRUE	(TA)n	Simple_repeat
Sniffles2.DEL.1B48M7	DEL	chr8	107551360	-76	ANGPT1	0.31546	DEL_chr8_29917ca8	0.142045	7.2e-05	FALSE	FALSE	TRUE	DNM1r	other-repeat
Sniffles2.INS.1B46M7	INS	chr8	107551465	41	ANGPT1	0.0173	.		.	FALSE	FALSE	TRUE	(GC)n	Simple_repeat
Sniffles2.DEL.1B49M7	DEL	chr8	107562571	-40	ANGPT1	0.00091	DEL_chr8_80639a07	9e-06	8e-06	FALSE	FALSE	TRUE		Non-repeat
Sniffles2.DEL.1B4AM7	DEL	chr8	107567270	-68	ANGPT1	0.01366	DEL_chr8_e2aaf42b	0.136905	0.020025	FALSE	FALSE	TRUE	SATR1	Satellite
Sniffles2.INS.1B47M7	INS	chr8	107572747	1780	ANGPT1	0.00092	.		.	FALSE	FALSE	TRUE	SATR1	Satellite
Sniffles2.DEL.1B4BM7	DEL	chr8	107587511	-761	RSPO2,ANGPT1	0.00091	DEL_chr8_a85af454	0.237457	0.004084	FALSE	FALSE	TRUE	SATR1	Satellite
Sniffles2.INS.1B4CM7	INS	chr8	107618532	91	RSPO2,ANGPT1	0.00091	.		.	FALSE	FALSE	TRUE		Non-repeat
Sniffles2.DEL.1B4DM7	DEL	chr8	107632581	-40	RSPO2,ANGPT1	0.00273	DEL_chr8_35208936	0.43617	8e-06	FALSE	TRUE	FALSE		Non-repeat
Sniffles2.DEL.1B4EM7	DEL	chr8	107636618	-33	RSPO2,ANGPT1	0.00091	DEL_chr8_80639a07	7e-06	8e-06	FALSE	FALSE	TRUE	(CA)n	Simple_repeat
Sniffles2.INS.1B4FM7	INS	chr8	107744105	32	RSPO2,ANGPT1	0.00546	.		.	FALSE	FALSE	TRUE	(AGAT)n	Simple_repeat
Sniffles2.INS.1B50M7	INS	chr8	107756992	34	RSPO2,ANGPT1	0.00548	.		.	FALSE	FALSE	TRUE	(TAAG)n	Simple_repeat
Sniffles2.DEL.1B52M7	DEL	chr8	107769192	-1002	RSPO2,ANGPT1	0.03091	DEL_chr8_51690a36	0.777779	0.039909	TRUE	TRUE	FALSE		Non-repeat
Sniffles2.INS.1B51M7	INS	chr8	107793520	59	RSPO2	0.00182	.		.	FALSE	FALSE	TRUE	G-rich	Low_complexity
Sniffles2.INS.1B53M7	INS	chr8	107804005	76	RSPO2	0.00818	INS_chr8_9f1d010e	0.826087	0.002031	FALSE	TRUE	FALSE	(AT)n	Simple_repeat
Sniffles2.DEL.1B54M7	DEL	chr8	107842670	-32	RSPO2	0.01	DEL_chr8_c0c1a605	0.001154	0.000362	FALSE	FALSE	TRUE	(T)n	Simple_repeat
Sniffles2.DEL.1B57M7	DEL	chr8	107921283	-32	RSPO2	0.00091	DEL_chr8_4435038b	0.000135	8e-06	FALSE	FALSE	TRUE	(AC)n	Simple_repeat
Sniffles2.INS.1B55M7	INS	chr8	107924776	36	RSPO2	0.00091	.		.	FALSE	FALSE	TRUE	(C)n	Simple_repeat
Sniffles2.DEL.1B58M7	DEL	chr8	107958635	-45	RSPO2	0.00091	DEL_chr8_4435038b	0.000188	8e-06	FALSE	FALSE	TRUE	L1PA11	LINE
Sniffles2.INS.1B56M7	INS	chr8	107969655	128	RSPO2	0.00091	.		.	FALSE	FALSE	TRUE	(CG)n	Simple_repeat
Sniffles2.DEL.1B5BM7	DEL	chr8	108000879	-38	RSPO2	0.00546	DEL_chr8_25339845	0.233533	8e-06	FALSE	FALSE	TRUE	AluY	SINE/Alu
Sniffles2.DEL.1B5CM7	DEL	chr8	108029056	-32	RSPO2	0.09727	DEL_chr8_4dbd592b	0.016135	0.000969	FALSE	FALSE	TRUE	(T)n	Simple_repeat
Sniffles2.DUP.1B5FM7	DUP	chr8	108052013	3754	EIF3E,RSPO2	0.00091	DUP_chr8_26a8a94d	0.010553	1.6e-05	FALSE	FALSE	TRUE		Non-repeat
Sniffles2.DEL.1B5DM7	DEL	chr8	108052934	-4783	EIF3E,RSPO2	0.00182	DEL_chr8_63a32812	0.221154	1.7e-05	FALSE	FALSE	TRUE		Non-repeat
Sniffles2.DEL.1B5EM7	DEL	chr8	108057056	-32	EIF3E,RSPO2	0.01361	DEL_chr8_663ea400	0.370787	3.2e-05	FALSE	TRUE	FALSE	(A)n	Simple_repeat
Sniffles2.INS.1B5AM7	INS	chr8	108081940	45	EIF3E,RSPO2	0.00091	.		.	FALSE	FALSE	TRUE	(A)n	Simple_repeat
Sniffles2.DEL.1B69M7	DEL	chr8	108097871	-36	EIF3E,RSPO2	0.1343	DEL_chr8_7506a0b6	0.052857	0.5	FALSE	FALSE	TRUE	(AGGA)n	Simple_repeat
Sniffles2.INS.1B61M7	INS	chr8	108097930	47	EIF3E,RSPO2	0.12704	.		.	FALSE	FALSE	TRUE	(AGAA)n	Simple_repeat
Sniffles2.INS.1B62M7	INS	chr8	108106155	64	EIF3E,RSPO2	0.00182	.		.	FALSE	FALSE	TRUE		Non-repeat
Sniffles2.INS.1B63M7	INS	chr8	108123694	2337	EIF3E,RSPO2	0.23364	.		.	FALSE	FALSE	TRUE	SVA_F	SVA
Sniffles2.DEL.1B6AM7	DEL	chr8	108127919	-33	EIF3E,RSPO2	0.00726	DEL_chr8_ce07400e	0.003339	8e-06	FALSE	FALSE	TRUE	(GGAA)n	Simple_repeat
Sniffles2.DEL.1B6BM7	DEL	chr8	108129755	-34	EIF3E,RSPO2	0.01724	DEL_chr8_b3d0f391	0.101236	0.000161	FALSE	FALSE	TRUE	(GAAA)n	Simple_repeat
Sniffles2.INS.1B64M7	INS	chr8	108129769	73	EIF3E,RSPO2	0.20327	.		.	FALSE	FALSE	TRUE	(AAAG)n	Simple_repeat
Sniffles2.DEL.1B6CM7	DEL	chr8	108143000	-35	EIF3E,RSPO2	0.00726	DEL_chr8_27e1cae9	0.06112	0.000757	FALSE	FALSE	TRUE	(CA)n	Simple_repeat
Sniffles2.INS.1B65M7	INS	chr8	108143597	32	EIF3E,RSPO2	0.0255	.		.	FALSE	FALSE	TRUE		Non-repeat
Sniffles2.DEL.1B6DM7	DEL	chr8	108157812	-40	EIF3E,RSPO2	0.00091	DEL_chr8_40114c51	0.002393	4e-05	FALSE	FALSE	TRUE	L1P1	LINE
Sniffles2.INS.1B66M7	INS	chr8	108161567	44	EIF3E,RSPO2	0.00091	.		.	FALSE	FALSE	TRUE		Non-repeat
Sniffles2.INS.1B67M7	INS	chr8	108177732	56	EIF3E,RSPO2	0.00182	.		.	FALSE	FALSE	TRUE	(A)n	Simple_repeat
Sniffles2.INS.1B68M7	INS	chr8	108192803	43	EIF3E,RSPO2	0.00182	.		.	FALSE	FALSE	TRUE	(CA)n	Simple_repeat
Sniffles2.INS.1B70M7	INS	chr8	108198924	196	EIF3E,RSPO2	0.00547	.		.	FALSE	FALSE	TRUE		Non-repeat
Sniffles2.INS.1B71M7	INS	chr8	108204747	36	EIF3E,RSPO2	0.00182	.		.	FALSE	FALSE	TRUE	(AG)n	Simple_repeat
Sniffles2.DEL.1B73M7	DEL	chr8	108204770	-33	EIF3E,RSPO2	0.00731	DEL_chr8_45b077d5	3.9e-05	8e-06	FALSE	FALSE	TRUE	(AG)n	Simple_repeat
Sniffles2.DEL.1B74M7	DEL	chr8	108223722	-2206	EIF3E,RSPO2	0.00182	DEL_chr8_2097271d	0.943114	0.019059	FALSE	TRUE	FALSE		Non-repeat
Sniffles2.INS.1B72M7	INS	chr8	108245079	56	EIF3E,RSPO2	0.00091	.		.	FALSE	FALSE	TRUE	(CA)n	Simple_repeat
Sniffles2.DEL.1B75M7	DEL	chr8	108264567	-3382	EIF3E	0.00364	DEL_chr8_a0d48d6c	0.995281	0.002617	TRUE	TRUE	FALSE		Non-repeat
Sniffles2.DEL.1B76M7	DEL	chr8	108268077	-4394	EIF3E	0.00455	DEL_chr8_1d483dd0	0.976656	0.002609	TRUE	TRUE	FALSE		Non-repeat
Sniffles2.DEL.1B7BM7	DEL	chr8	108308855	-31	EIF3E	0.55445	DEL_chr8_4e160101	0.056838	6.4e-05	FALSE	FALSE	TRUE		Non-repeat
Sniffles2.INS.1B77M7	INS	chr8	108315174	38	EIF3E	0.00635	.		.	FALSE	FALSE	TRUE	(AT)n	Simple_repeat
Sniffles2.INS.1B78M7	INS	chr8	108334625	35	EIF3E	0.00639	.		.	FALSE	FALSE	TRUE	(CCTCG)n	Simple_repeat
Sniffles2.INS.1B79M7	INS	chr8	108355535	31	EIF3E	0.06545	INS_chr8_c1363525	0.111511	0.000477	FALSE	FALSE	TRUE		Non-repeat
Sniffles2.INS.1B7AM7	INS	chr8	108390785	58	TMEM74,EIF3E	0.00091	.		.	FALSE	FALSE	TRUE		Non-repeat
Sniffles2.INS.1B7CM7	INS	chr8	108432488	55	TMEM74,EIF3E	0.00182	.		.	TRUE	FALSE	FALSE		Non-repeat
Sniffles2.INS.1B7DM7	INS	chr8	108443351	39	TMEM74,EIF3E	0.59891	.		.	FALSE	FALSE	TRUE	(AC)n	Simple_repeat
Sniffles2.DEL.1B7FM7	DEL	chr8	108457317	-32	TMEM74,EIF3E	0.00364	DEL_chr8_b4364368	0.001236	2.4e-05	FALSE	FALSE	TRUE	(GT)n	Simple_repeat
Sniffles2.DEL.1B80M7	DEL	chr8	108462780	-44	TMEM74,EIF3E	0.00272	DEL_chr8_7984f010	0.04186	1.6e-05	FALSE	FALSE	TRUE	AluY	SINE/Alu
Sniffles2.DEL.1B81M7	DEL	chr8	108485412	-40	TMEM74,EIF3E	0.00364	DEL_chr8_ecd57f7e	0.37963	0.000342	FALSE	TRUE	FALSE	(TA)n	Simple_repeat
Sniffles2.INS.1B7EM7	INS	chr8	108485463	47	TMEM74,EIF3E	0.00364	.		.	FALSE	FALSE	TRUE	(AT)n	Simple_repeat
Sniffles2.DEL.1B85M7	DEL	chr8	108515953	-7661	TMEM74,EIF3E	0.00181	DEL_chr8_27eced43	0.993125	0.001451	TRUE	TRUE	FALSE		Non-repeat
Sniffles2.DEL.1B86M7	DEL	chr8	108537474	-42	TMEM74,EIF3E	0.00091	DEL_chr8_6126ead9	0.000284	8e-06	FALSE	FALSE	TRUE	(GT)n	Simple_repeat
Sniffles2.INS.1B83M7	INS	chr8	108576470	44	TMEM74,EIF3E	0.00091	.		.	FALSE	FALSE	TRUE		Non-repeat
Sniffles2.INS.1B84M7	INS	chr8	108578432	46	TMEM74,EIF3E	0.00092	.		.	FALSE	FALSE	TRUE		Non-repeat
Sniffles2.DEL.1B89M7	DEL	chr8	108601154	-38	TMEM74,EIF3E	0.00182	DEL_chr8_95a68e98	0.017185	0.000297	FALSE	FALSE	TRUE	(GGAGGG)n	Simple_repeat
Sniffles2.INS.1B87M7	INS	chr8	108636807	6041	TMEM74	0.00182	INS_chr8_26cd9e48	0.992058	0.026247	FALSE	TRUE	FALSE	L1HS	LINE
Sniffles2.INS.1B88M7	INS	chr8	108642371	47	TMEM74	0.00182	.		.	FALSE	FALSE	TRUE	(C)n	Simple_repeat
Sniffles2.DEL.1B8AM7	DEL	chr8	108657851	-33	TMEM74	0.00454	DEL_chr8_fb1caacf	0.124658	1e-05	FALSE	FALSE	TRUE	(AT)n	Simple_repeat
Sniffles2.INS.1B8CM7	INS	chr8	108701101	6060	TMEM74	0.00182	.		.	FALSE	FALSE	TRUE	L1HS	LINE
Sniffles2.DEL.1B91M7	DEL	chr8	108717942	-324	TMEM74	0.24592	DEL_chr8_c8e9de16	0.96	0.33765	TRUE	TRUE	FALSE	AluY	SINE/Alu
Sniffles2.INS.1B8DM7	INS	chr8	108719011	46	TMEM74	0.00182	.		.	FALSE	FALSE	TRUE	(T)n	Simple_repeat
Sniffles2.INS.1B8EM7	INS	chr8	108756603	32	TMEM74	0.0118	.		.	FALSE	FALSE	TRUE		Non-repeat
Sniffles2.INS.1B90M7	INS	chr8	108791891	2797	TMEM74	0.00274	.		.	FALSE	FALSE	TRUE	L1MEg	LINE
Sniffles2.INS.1B8FM7	INS	chr8	108791894	1392	TMEM74	0.04545	.		.	FALSE	FALSE	TRUE		Non-repeat
Sniffles2.INS.1B92M7	INS	chr8	108800799	316	TMEM74	0.01913	INS_chr8_b551aca0	0.946108	0.014866	FALSE	TRUE	FALSE	AluY	SINE/Alu
Sniffles2.INS.1B93M7	INS	chr8	108847681	39	TRHR,TMEM74	0.00091	.		.	FALSE	FALSE	TRUE	(A)n	Simple_repeat
Sniffles2.DEL.1B96M7	DEL	chr8	108858635	-34	TRHR,TMEM74	0.26818	DEL_chr8_b947046e	0.507246	2.4e-05	FALSE	TRUE	FALSE	(TA)n	Simple_repeat
Sniffles2.INS.1B94M7	INS	chr8	108870769	38	TRHR,TMEM74	0.00273	.		.	FALSE	FALSE	TRUE	(CAA)n	Simple_repeat
Sniffles2.DEL.1B97M7	DEL	chr8	108893520	-36	TRHR,TMEM74	0.03643	DEL_chr8_a2c7d507	0.028192	6.6e-05	FALSE	FALSE	TRUE		Non-repeat
Sniffles2.INS.1B95M7	INS	chr8	108893533	34	TRHR,TMEM74	0.00455	.		.	FALSE	FALSE	TRUE	(TA)n	Simple_repeat
Sniffles2.INS.1B98M7	INS	chr8	108921505	34	TRHR,TMEM74	0.03108	INS_chr8_508e608b	0.293103	0.000567	FALSE	FALSE	TRUE	(AT)n	Simple_repeat
Sniffles2.INS.1B99M7	INS	chr8	108938106	36	TRHR,TMEM74	0.25137	.		.	FALSE	FALSE	TRUE	(C)n	Simple_repeat
Sniffles2.DEL.1B9AM7	DEL	chr8	108947062	-85	TRHR,TMEM74	0.03643	DEL_chr8_94eda15c	0.220968	0.114343	FALSE	FALSE	TRUE	AluY	SINE/Alu
Sniffles2.DEL.1B9BM7	DEL	chr8	108978821	-34	TRHR	0.02364	DEL_chr8_5533a8e1	0.00333	8e-06	FALSE	FALSE	TRUE		Non-repeat
Sniffles2.INS.1B9DM7	INS	chr8	109040214	32	TRHR	0.00545	.		.	FALSE	FALSE	TRUE	(T)n	Simple_repeat
Sniffles2.INS.1B9EM7	INS	chr8	109059441	38	TRHR	0.00091	.		.	FALSE	FALSE	TRUE		Non-repeat
Sniffles2.INS.1B9FM7	INS	chr8	109065167	107	TRHR	0.6216	.		.	TRUE	FALSE	FALSE		Non-repeat
Sniffles2.INS.1BA0M7	INS	chr8	109066856	151	TRHR	0.28403	INS_chr8_7a9649f2	0.973554	0.345733	TRUE	TRUE	FALSE	AluY	SINE/Alu
Sniffles2.DEL.1BA2M7	DEL	chr8	109069994	-44	TRHR	0.01463	DEL_chr8_abd055b2	0.005994	8e-06	TRUE	FALSE	FALSE	(T)n	Simple_repeat
Sniffles2.INS.1BA1M7	INS	chr8	109089372	320	TRHR	0.26273	INS_chr8_6eccc67a	0.963276	0.279087	TRUE	TRUE	FALSE	AluY	SINE/Alu
Sniffles2.INS.1BA3M7	INS	chr8	109107876	35	TRHR	0.00091	.		.	FALSE	FALSE	TRUE	(T)n	Simple_repeat
Sniffles2.DEL.1BA5M7	DEL	chr8	109157092	-137497	TRHR	0.00091	DEL_chr8_a8671ef1	0.999971	8e-06	TRUE	TRUE	FALSE		Non-repeat
Sniffles2.INS.1BA4M7	INS	chr8	109157701	33	TRHR	0.00457	.		.	FALSE	FALSE	TRUE	(AGAA)n	Simple_repeat
Sniffles2.DEL.1BA6M7	DEL	chr8	109173279	-38	NUDCD1,TRHR	0.00091	DEL_chr8_a8671ef1	0.000284	8e-06	FALSE	FALSE	TRUE		Non-repeat
Sniffles2.DEL.1BA8M7	DEL	chr8	109222491	-333	NUDCD1,TRHR	0.37546	DEL_chr8_6aed4939	0.994021	0.379794	TRUE	TRUE	FALSE	MER61-int	LTR
Sniffles2.DEL.1BA9M7	DEL	chr8	109248795	-12784	NUDCD1	0.00091	DEL_chr8_a8671ef1	0.092982	8e-06	FALSE	FALSE	TRUE		Non-repeat
Sniffles2.INS.1BA7M7	INS	chr8	109270396	58	NUDCD1	0.00091	.		.	FALSE	FALSE	TRUE	(G)n	Simple_repeat
Sniffles2.DEL.1BAEM7	DEL	chr8	109301496	-42	ENY2,NUDCD1	0.00091	DEL_chr8_7015fd5a	0.007243	8e-06	FALSE	FALSE	TRUE		Non-repeat
Sniffles2.DEL.1BADM7	DEL	chr8	109303615	-43	ENY2,NUDCD1	0.03448	DEL_chr8_24bfd16b	0.062164	0.000416	FALSE	FALSE	TRUE		Non-repeat
Sniffles2.INS.1BAAM7	INS	chr8	109311560	42	ENY2,NUDCD1	0.153	INS_chr8_9f967213	0.792453	0.015745	FALSE	TRUE	FALSE	(TA)n	Simple_repeat
Sniffles2.INS.1BABM7	INS	chr8	109337072	296	ENY2,NUDCD1	0.18273	INS_chr8_bc1376b0	0.952889	0.173769	TRUE	TRUE	FALSE	AluY	SINE/Alu
Sniffles2.DEL.1BAFM7	DEL	chr8	109337401	-40	ENY2,NUDCD1	0.00091	DEL_chr8_70f57796	2.5e-05	8.7e-05	FALSE	FALSE	TRUE		Non-repeat
Sniffles2.INS.1BACM7	INS	chr8	109358644	284	ENY2	0.20364	INS_chr8_ed408511	0.929591	0.199524	TRUE	TRUE	FALSE	AluY	SINE/Alu
Sniffles2.INS.1BB0M7	INS	chr8	109410727	32	ENY2	0.153	.		.	FALSE	FALSE	TRUE	(T)n	Simple_repeat
Sniffles2.DEL.1BB2M7	DEL	chr8	109498079	-322	EBAG9	0.39927	DEL_chr8_3e480d6b	0.959752	0.432462	TRUE	TRUE	FALSE	AluY	SINE/Alu
Sniffles2.INS.1BB1M7	INS	chr8	109552807	49	EBAG9	0.00091	.		.	FALSE	FALSE	TRUE		Non-repeat
Sniffles2.INS.1BB3M7	INS	chr8	109622787	6050	SYBU,EBAG9	0.00182	.		.	FALSE	FALSE	TRUE	L1HS	LINE
Sniffles2.INS.1BB4M7	INS	chr8	109668166	34	SYBU	0.08834	.		.	FALSE	FALSE	TRUE	(GA)n	Simple_repeat
Sniffles2.INS.1BB5M7	INS	chr8	109680477	82	SYBU	0.35481	.		.	TRUE	FALSE	FALSE		Non-repeat
Sniffles2.DEL.1BB7M7	DEL	chr8	109680646	-40	SYBU	0.00091	DEL_chr8_35058a1b	0.004986	8e-06	FALSE	FALSE	TRUE		Non-repeat
Sniffles2.INS.1BB6M7	INS	chr8	109693159	36	SYBU	0.00182	.		.	FALSE	FALSE	TRUE	GA-rich	Low_complexity
Sniffles2.INS.1BB8M7	INS	chr8	109718252	56	SYBU	0.00091	.		.	FALSE	FALSE	TRUE		Non-repeat
Sniffles2.DEL.1BBAM7	DEL	chr8	109728200	-46	SYBU	0.40018	DEL_chr8_06c8b9ce	0.283983	1e-05	FALSE	FALSE	TRUE	(AT)n	Simple_repeat
Sniffles2.DEL.1BBBM7	DEL	chr8	109758414	-43	SYBU	0.00091	DEL_chr8_edb96269	0.063861	7.9e-05	FALSE	FALSE	TRUE	L1M4	LINE
Sniffles2.INS.1BB9M7	INS	chr8	109758748	33	SYBU	0.49728	.		.	FALSE	FALSE	TRUE		Non-repeat
Sniffles2.DEL.1BBCM7	DEL	chr8	109767176	-38	SYBU	0.0118	DEL_chr8_80639a07	9e-06	8e-06	FALSE	FALSE	TRUE		Non-repeat
Sniffles2.INS.1BBEM7	INS	chr8	109804986	38	KCNV1,SYBU	0.00181	.		.	FALSE	FALSE	TRUE	GA-rich	Low_complexity
Sniffles2.INS.1BBDM7	INS	chr8	109809249	41	KCNV1,SYBU	0.00091	.		.	FALSE	FALSE	TRUE		Non-repeat
Sniffles2.INS.1BBFM7	INS	chr8	109813899	42	KCNV1,SYBU	0.00091	.		.	FALSE	FALSE	TRUE	(G)n	Simple_repeat
Sniffles2.DEL.1BC0M7	DEL	chr8	109894267	-32	KCNV1	0.05082	DEL_chr8_f7edacb0	0.634615	0.000111	FALSE	TRUE	FALSE	(AT)n	Simple_repeat
Sniffles2.INS.1BC1M7	INS	chr8	109910279	31	KCNV1	0.02813	.		.	FALSE	FALSE	TRUE	(CCTCCC)n	Simple_repeat
Sniffles2.INS.1BC2M7	INS	chr8	109936242	38	KCNV1	0.01727	.		.	FALSE	FALSE	TRUE	(GGAA)n	Simple_repeat
Sniffles2.DEL.1BC4M7	DEL	chr8	109998628	-35	KCNV1	0.04719	DEL_chr8_5dc3f4fe	0.055061	0.000363	FALSE	FALSE	TRUE		Non-repeat
Sniffles2.DEL.1BC5M7	DEL	chr8	110019257	-46	KCNV1	0.06715	DEL_chr8_5b8aa14c	0.303226	0.000286	FALSE	TRUE	FALSE	(AT)n	Simple_repeat
Sniffles2.INS.1BC3M7	INS	chr8	110019335	32	KCNV1	0.02269	.		.	FALSE	FALSE	TRUE	(AT)n	Simple_repeat
Sniffles2.DEL.1BC6M7	DEL	chr8	110034028	-34	KCNV1	0.01364	DEL_chr8_1b705152	0.005091	0.000127	FALSE	FALSE	TRUE	(TA)n	Simple_repeat
Sniffles2.DEL.1BC7M7	DEL	chr8	110083366	-37	KCNV1	0.00181	DEL_chr8_0e1c9a83	0.00053	8e-06	FALSE	FALSE	TRUE		Non-repeat
Sniffles2.DEL.1BC8M7	DEL	chr8	110097008	-32	KCNV1	0.33848	DEL_chr8_22cae1fc	0.069045	0.000399	FALSE	FALSE	TRUE	(T)n	Simple_repeat
Sniffles2.DEL.1BCCM7	DEL	chr8	110105290	-34	KCNV1	0.12204	DEL_chr8_70fb55b5	0.017433	7.2e-05	FALSE	FALSE	TRUE	(T)n	Simple_repeat
Sniffles2.INS.1BCAM7	INS	chr8	110126336	39	KCNV1	0.00092	.		.	FALSE	FALSE	TRUE	(CT)n	Simple_repeat
Sniffles2.INS.1BCBM7	INS	chr8	110137989	40	KCNV1	0.00455	.		.	FALSE	FALSE	TRUE	(CA)n	Simple_repeat
Sniffles2.DUP.1BCDM7	DUP	chr8	110176278	19186	KCNV1	0.00091	DUP_chr8_d2781373	0.999896	8e-06	FALSE	TRUE	FALSE		Non-repeat
Sniffles2.DEL.1BD1M7	DEL	chr8	110235648	-8387	KCNV1	0.00091	DEL_chr8_e2a362be	0.99869	9.5e-05	FALSE	TRUE	FALSE		Non-repeat
Sniffles2.INS.1BD0M7	INS	chr8	110250526	39	KCNV1	0.00091	.		.	FALSE	FALSE	TRUE		Non-repeat
Sniffles2.INS.1BCFM7	INS	chr8	110253283	62	KCNV1	0.00091	.		.	FALSE	FALSE	TRUE	(GT)n	Simple_repeat
Sniffles2.DEL.1BD2M7	DEL	chr8	110281204	-40	KCNV1	0.00091	DEL_chr8_17cb95d8	0.000306	8e-06	FALSE	FALSE	TRUE		Non-repeat
Sniffles2.DEL.1BD4M7	DEL	chr8	110364553	-33	KCNV1	0.00182	DEL_chr8_fa5e5ce6	0.001206	1.6e-05	FALSE	FALSE	TRUE	(TG)n	Simple_repeat
Sniffles2.DEL.1BD5M7	DEL	chr8	110369459	-34	KCNV1	0.07441	DEL_chr8_e847ef57	0.006427	0.000317	FALSE	FALSE	TRUE	(A)n	Simple_repeat
Sniffles2.INS.1BD3M7	INS	chr8	110387804	31	KCNV1	0.00455	.		.	FALSE	FALSE	TRUE	(T)n	Simple_repeat
Sniffles2.DEL.1BD6M7	DEL	chr8	110395481	-36	KCNV1	0.07741	DEL_chr8_b9b8b7d3	0.050964	0.000121	FALSE	FALSE	TRUE	(GATA)n	Simple_repeat
Sniffles2.INS.1BD7M7	INS	chr8	110409862	33	KCNV1	0.00091	.		.	FALSE	FALSE	TRUE		Non-repeat
Sniffles2.DEL.1BD8M7	DEL	chr8	110479961	-32	KCNV1	0.02909	DEL_chr8_5f3fb819	0.007039	1.6e-05	FALSE	FALSE	TRUE	(T)n	Simple_repeat
Sniffles2.DEL.1BDDM7	DEL	chr8	110508887	-43	KCNV1	0.00545	DEL_chr8_730c22af	7.9e-05	1.6e-05	FALSE	FALSE	TRUE		Non-repeat
Sniffles2.INS.1BD9M7	INS	chr8	110522185	32	KCNV1	0.00546	.		.	FALSE	FALSE	TRUE	(TA)n	Simple_repeat
Sniffles2.INS.1BDAM7	INS	chr8	110548316	50	KCNV1	0.00091	.		.	FALSE	FALSE	TRUE	(TTTC)n	Simple_repeat
Sniffles2.INS.1BDBM7	INS	chr8	110556467	33	KCNV1	0.00273	.		.	FALSE	FALSE	TRUE		Non-repeat
Sniffles2.DEL.1BDEM7	DEL	chr8	110565115	-49	KCNV1	0.00181	DEL_chr8_3b8a21c2	0.69377	8e-06	FALSE	TRUE	FALSE		Non-repeat
Sniffles2.INS.1BDCM7	INS	chr8	110578244	31	KCNV1	0.00091	.		.	FALSE	FALSE	TRUE	(C)n	Simple_repeat
Sniffles2.INS.1BDFM7	INS	chr8	110611133	49	KCNV1	0.2804	.		.	TRUE	FALSE	FALSE	(CTTT)n	Simple_repeat
Sniffles2.INS.1BE0M7	INS	chr8	110620383	657	KCNV1	0.12022	.		.	FALSE	FALSE	TRUE	L1HS	LINE
Sniffles2.INS.1BE1M7	INS	chr8	110632030	309	KCNV1	0.11475	INS_chr8_2f43d7a0	0.95844	0.166002	TRUE	TRUE	FALSE	AluY	SINE/Alu
Sniffles2.DEL.1BE3M7	DEL	chr8	110655771	-33	KCNV1	0.06715	DEL_chr8_e20be0d1	0.000604	8e-06	FALSE	FALSE	TRUE	(T)n	Simple_repeat
Sniffles2.INS.1BE2M7	INS	chr8	110681258	34	KCNV1	0.00091	.		.	FALSE	FALSE	TRUE	(A)n	Simple_repeat
Sniffles2.DEL.1BE7M7	DEL	chr8	110728447	-39	KCNV1	0.00455	DEL_chr8_c92627b6	0.016293	1.6e-05	FALSE	FALSE	TRUE	(CTTTT)n	Simple_repeat
Sniffles2.INS.1BE4M7	INS	chr8	110728492	35	KCNV1	0.00364	.		.	FALSE	FALSE	TRUE	(ATTCC)n	Simple_repeat
Sniffles2.INS.1BE5M7	INS	chr8	110768179	33	KCNV1	0.102	.		.	FALSE	FALSE	TRUE	(AT)n	Simple_repeat
Sniffles2.DEL.1BE8M7	DEL	chr8	110768194	-32	KCNV1	0.0255	DEL_chr8_9d5056b1	0.015858	8e-06	FALSE	FALSE	TRUE	(TA)n	Simple_repeat
Sniffles2.DEL.1BE9M7	DEL	chr8	110792662	-33	KCNV1	0.00638	DEL_chr8_b3f75b83	0.059233	4e-05	FALSE	FALSE	TRUE	(CA)n	Simple_repeat
Sniffles2.INS.1BE6M7	INS	chr8	110794677	40	KCNV1	0.00091	.		.	FALSE	FALSE	TRUE		Non-repeat
Sniffles2.INS.1BEBM7	INS	chr8	110798020	39	KCNV1	0.02732	.		.	FALSE	FALSE	TRUE	(AT)n	Simple_repeat
Sniffles2.INS.1BECM7	INS	chr8	110817462	44	KCNV1	0.0292	.		.	FALSE	FALSE	TRUE		Non-repeat
Sniffles2.DEL.1BEEM7	DEL	chr8	110822406	-48	KCNV1	0.02828	DEL_chr8_9f65099b	0.001963	1.6e-05	FALSE	FALSE	TRUE	LTR13	LTR
Sniffles2.DEL.1BEFM7	DEL	chr8	110861136	-32	KCNV1	0.07182	DEL_chr8_33f4369f	0.000269	4.8e-05	FALSE	FALSE	TRUE		Non-repeat
Sniffles2.DEL.1BF1M7	DEL	chr8	110867342	-11991	KCNV1	0.00091	DEL_chr8_0fd6e9ec	0.689552	4.8e-05	TRUE	TRUE	FALSE		Non-repeat
Sniffles2.DEL.1BF0M7	DEL	chr8	110868358	-9156	KCNV1	0.00181	DEL_chr8_0fd6e9ec	0.526537	4.8e-05	FALSE	TRUE	FALSE		Non-repeat
Sniffles2.INS.1BEDM7	INS	chr8	110880885	39	KCNV1	0.01645	.		.	FALSE	FALSE	TRUE		Non-repeat
Sniffles2.DUP.1BF3M7	DUP	chr8	110900069	94828	KCNV1	0.00091	DUP_chr8_5613c477	0.369096	8e-06	TRUE	TRUE	FALSE		Non-repeat
Sniffles2.DEL.1BF2M7	DEL	chr8	110927750	-4205	KCNV1	0.00182	DEL_chr8_e87b2ea8	0.999524	0.015719	TRUE	TRUE	FALSE		Non-repeat
Sniffles2.DEL.1BF6M7	DEL	chr8	111010545	-35	KCNV1	0.01275	DEL_chr8_bd028101	0.705882	0.000167	FALSE	TRUE	FALSE	(AT)n	Simple_repeat
Sniffles2.INS.1BF5M7	INS	chr8	111025020	34	KCNV1	0.00091	.		.	FALSE	FALSE	TRUE	(A)n	Simple_repeat
Sniffles2.INS.1BF7M7	INS	chr8	111109081	226	CSMD3,KCNV1	0.00363	INS_chr8_2eace3ed	0.63662	0.020808	FALSE	TRUE	FALSE		Non-repeat
Sniffles2.DEL.1BFAM7	DEL	chr8	111113180	-36	CSMD3,KCNV1	0.00363	DEL_chr8_362f95ff	0.001099	8e-06	TRUE	FALSE	FALSE	(CA)n	Simple_repeat
Sniffles2.INS.1BF8M7	INS	chr8	111146809	45	CSMD3,KCNV1	0.00365	.		.	FALSE	FALSE	TRUE	(AT)n	Simple_repeat
Sniffles2.DEL.1BFBM7	DEL	chr8	111155997	-353	CSMD3,KCNV1	0.82033	DEL_chr8_bbe381a9	0.963277	0.731354	TRUE	TRUE	FALSE	AluY	SINE/Alu
Sniffles2.DEL.1BFCM7	DEL	chr8	111162616	-37	CSMD3,KCNV1	0.00365	DEL_chr8_1f675678	0.000346	8e-06	FALSE	FALSE	TRUE	LTR24C	LTR
Sniffles2.DEL.1BFDM7	DEL	chr8	111178050	-40	CSMD3,KCNV1	0.13546	DEL_chr8_41086f2a	0.189229	4e-05	FALSE	FALSE	TRUE	(AT)n	Simple_repeat
Sniffles2.INS.1BF9M7	INS	chr8	111178067	38	CSMD3,KCNV1	0.00182	.		.	FALSE	FALSE	TRUE	(C)n	Simple_repeat
Sniffles2.DEL.1BFEM7	DEL	chr8	111207765	-1348	CSMD3,KCNV1	0.00182	DEL_chr8_67f28bac	0.992614	0.000428	TRUE	TRUE	FALSE		Non-repeat
Sniffles2.DEL.1BFFM7	DEL	chr8	111220031	-20084	CSMD3,KCNV1	0.00091	DEL_chr8_d650a702	0.306448	8e-06	FALSE	TRUE	FALSE	LTR54-int	LTR
Sniffles2.DEL.1C00M7	DEL	chr8	111281823	-3088	CSMD3,KCNV1	0.6098	DEL_chr8_4174a870	0.999676	0.524257	TRUE	TRUE	FALSE		Non-repeat
Sniffles2.DEL.1C01M7	DEL	chr8	111291906	-50	CSMD3,KCNV1	0.00363	DEL_chr8_cde4d3a0	0.000127	8e-06	FALSE	FALSE	TRUE		Non-repeat
Sniffles2.INS.1C02M7	INS	chr8	111299087	217	CSMD3,KCNV1	0.00273	.		.	FALSE	FALSE	TRUE		Non-repeat
Sniffles2.INS.1C03M7	INS	chr8	111346859	40	CSMD3,KCNV1	0.00091	.		.	FALSE	FALSE	TRUE	(CT)n	Simple_repeat
Sniffles2.DEL.1C06M7	DEL	chr8	111360002	-32	CSMD3,KCNV1	0.50454	DEL_chr8_b8aead1a	0.017666	8e-06	FALSE	FALSE	TRUE	(ATAG)n	Simple_repeat
Sniffles2.INS.1C04M7	INS	chr8	111360062	51	CSMD3,KCNV1	0.00454	.		.	FALSE	FALSE	TRUE		Non-repeat
Sniffles2.INV.1C09M7	INV	chr8	111363648	340106	CSMD3,KCNV1	0.00091	INV_chr8_7ce1e387	0.018737	8e-06	FALSE	FALSE	TRUE		Non-repeat
Sniffles2.DEL.1C07M7	DEL	chr8	111381261	-34	CSMD3,KCNV1	0.00273	DEL_chr8_c5f7e9cb	0.000349	8e-06	FALSE	FALSE	TRUE	(TG)n	Simple_repeat
Sniffles2.INS.1C05M7	INS	chr8	111381755	39	CSMD3,KCNV1	0.00091	.		.	FALSE	FALSE	TRUE	(C)n	Simple_repeat
Sniffles2.DEL.1C08M7	DEL	chr8	111385030	-31	CSMD3,KCNV1	0.1343	DEL_chr8_0cff49ff	0.081619	0.00123	FALSE	FALSE	TRUE	(TTTC)n	Simple_repeat
Sniffles2.INS.1C0AM7	INS	chr8	111411076	292	CSMD3,KCNV1	0.00363	.		.	FALSE	FALSE	TRUE		Non-repeat
Sniffles2.INS.1C0BM7	INS	chr8	111435299	37	CSMD3,KCNV1	0.00181	.		.	FALSE	FALSE	TRUE	(A)n	Simple_repeat
Sniffles2.INS.1C0CM7	INS	chr8	111457660	37	CSMD3,KCNV1	0.00455	INS_chr8_5316ca05	0.125	0.023308	FALSE	FALSE	TRUE	(T)n	Simple_repeat
Sniffles2.INS.1C0DM7	INS	chr8	111472090	58	CSMD3,KCNV1	0.00091	INS_chr8_a8a79c05	0.630435	4e-05	FALSE	TRUE	FALSE	(G)n	Simple_repeat
Sniffles2.INS.1C0EM7	INS	chr8	111533392	48	CSMD3,KCNV1	0.00273	.		.	FALSE	FALSE	TRUE	(TA)n	Simple_repeat
Sniffles2.DEL.1C10M7	DEL	chr8	111541802	-206	CSMD3,KCNV1	0.41454	DEL_chr8_23b4cf3d	0.02075	8e-06	FALSE	FALSE	TRUE		Non-repeat
Sniffles2.INS.1C0FM7	INS	chr8	111548212	42	CSMD3,KCNV1	0.00091	.		.	FALSE	FALSE	TRUE		Non-repeat
Sniffles2.INS.1C12M7	INS	chr8	111613320	32	CSMD3,KCNV1	0.01	.		.	FALSE	FALSE	TRUE		Non-repeat
Sniffles2.INS.1C13M7	INS	chr8	111619621	40	CSMD3,KCNV1	0.00273	INS_chr8_30869106	0.128205	0.008203	TRUE	FALSE	FALSE		Non-repeat
Sniffles2.DEL.1C15M7	DEL	chr8	111651638	-1434	CSMD3,KCNV1	0.00091	DEL_chr8_a19bfe28	0.993031	0.002276	TRUE	TRUE	FALSE		Non-repeat
Sniffles2.DEL.1C16M7	DEL	chr8	111656816	-47	CSMD3,KCNV1	0.00182	DEL_chr8_74f54f91	0.080134	0.000215	FALSE	FALSE	TRUE		Non-repeat
Sniffles2.DEL.1C17M7	DEL	chr8	111658783	-32	CSMD3,KCNV1	0.00455	DEL_chr8_8f3a647d	0.091413	0.001166	FALSE	FALSE	TRUE	(CCTT)n	Simple_repeat
Sniffles2.DEL.1C18M7	DEL	chr8	111668754	-42	CSMD3,KCNV1	0.00091	DEL_chr8_2bb8be2a	0.025414	8e-06	FALSE	FALSE	TRUE		Non-repeat
Sniffles2.INS.1C14M7	INS	chr8	111688090	32	CSMD3,KCNV1	0.29546	.		.	FALSE	FALSE	TRUE	(TA)n	Simple_repeat
Sniffles2.INV.1C1CM7	INV	chr8	111703343	90	CSMD3,KCNV1	0.00091	INV_chr8_7ce1e387	5e-06	8e-06	FALSE	FALSE	TRUE		Non-repeat
Sniffles2.INS.1C1AM7	INS	chr8	111723453	42	CSMD3	0.00182	.		.	FALSE	FALSE	TRUE	(A)n	Simple_repeat
Sniffles2.DEL.1C1BM7	DEL	chr8	111730097	-38	CSMD3	0.00182	DEL_chr8_f9b678c7	1e-06	0.001036	TRUE	FALSE	FALSE		Non-repeat
Sniffles2.DEL.1C1EM7	DEL	chr8	111834012	-36	CSMD3	0.00091	DEL_chr8_415109a1	0.056317	8.8e-05	FALSE	FALSE	TRUE		Non-repeat
Sniffles2.INS.1C1DM7	INS	chr8	111895709	332	CSMD3	0.05556	INS_chr8_8b5b19cd	0.993985	0.04072	TRUE	TRUE	FALSE	AluY	SINE/Alu
Sniffles2.INS.1C1FM7	INS	chr8	111900872	33	CSMD3	0.01002	.		.	FALSE	FALSE	TRUE	(T)n	Simple_repeat
Sniffles2.INS.1C20M7	INS	chr8	111905556	52	CSMD3	0.00182	.		.	FALSE	FALSE	TRUE	(A)n	Simple_repeat
Sniffles2.INS.1C21M7	INS	chr8	111912056	34	CSMD3	0.00182	.		.	FALSE	FALSE	TRUE	(TC)n	Simple_repeat
Sniffles2.DEL.1C23M7	DEL	chr8	111957244	-42	CSMD3	0.00091	DEL_chr8_e47e1ff6	5.7e-05	0.000742	FALSE	FALSE	TRUE		Non-repeat
Sniffles2.INS.1C22M7	INS	chr8	111963039	50	CSMD3	0.00183	.		.	FALSE	FALSE	TRUE	(GA)n	Simple_repeat
Sniffles2.DEL.1C24M7	DEL	chr8	111974864	-656	CSMD3	0.00091	DEL_chr8_11092f7d	0.460084	6.3e-05	FALSE	TRUE	FALSE		Non-repeat
Sniffles2.DEL.1C25M7	DEL	chr8	111983793	-40	CSMD3	0.00182	DEL_chr8_003be61c	0.065811	7.4e-05	FALSE	FALSE	TRUE		Non-repeat
Sniffles2.DEL.1C27M7	DEL	chr8	112042389	-37	CSMD3	0.00545	DEL_chr8_acd86143	0.000577	1.6e-05	FALSE	FALSE	TRUE		Non-repeat
Sniffles2.DEL.1C28M7	DEL	chr8	112066385	-10718	CSMD3	0.00364	DEL_chr8_d0281b3c	0.99972	0.024205	TRUE	TRUE	FALSE	L1M2	LINE
Sniffles2.DEL.1C29M7	DEL	chr8	112073195	-330	CSMD3	0.97641	DEL_chr8_d0281b3c	0.030883	0.024205	TRUE	FALSE	FALSE	AluY	SINE/Alu
Sniffles2.DEL.1C2FM7	DEL	chr8	112114684	-31	CSMD3	0.04827	DEL_chr8_bd7201ab	0.444444	4.8e-05	FALSE	TRUE	FALSE	(TA)n	Simple_repeat
Sniffles2.DEL.1C30M7	DEL	chr8	112124204	-43	CSMD3	0.00274	DEL_chr8_e47e1ff6	5.8e-05	0.000742	FALSE	FALSE	TRUE		Non-repeat
Sniffles2.DEL.1C31M7	DEL	chr8	112129945	-40	CSMD3	0.00181	DEL_chr8_4cf160c8	0.079304	0.00086	FALSE	FALSE	TRUE	(ATAT)n	Simple_repeat
Sniffles2.INS.1C2CM7	INS	chr8	112157615	47	CSMD3	0.00182	.		.	FALSE	FALSE	TRUE		Non-repeat
Sniffles2.DEL.1C32M7	DEL	chr8	112163787	-48	CSMD3	0.47	DEL_chr8_f81f2e9a	0.426087	0.515798	TRUE	TRUE	FALSE		Non-repeat
Sniffles2.INS.1C2DM7	INS	chr8	112179566	39	CSMD3	0.48094	INS_chr8_e1303ee9	0.639344	0.319724	FALSE	TRUE	FALSE	(TA)n	Simple_repeat
Sniffles2.INS.1C2EM7	INS	chr8	112190244	31	CSMD3	0.00455	.		.	FALSE	FALSE	TRUE	(A)n	Simple_repeat
Sniffles2.INS.1C33M7	INS	chr8	112209042	73	CSMD3	0.00182	.		.	FALSE	FALSE	TRUE	(TG)n	Simple_repeat
Sniffles2.DEL.1C37M7	DEL	chr8	112213622	-343	CSMD3	0.59347	DEL_chr8_320c1e8e	0.959302	0.605568	TRUE	TRUE	FALSE	AluY	SINE/Alu
Sniffles2.INS.1C34M7	INS	chr8	112238708	31	CSMD3	0.01818	.		.	FALSE	FALSE	TRUE		Non-repeat
Sniffles2.INS.1C35M7	INS	chr8	112249907	158	CSMD3	0.00182	INS_chr8_47ac2cae	0.968354	0.001356	FALSE	TRUE	FALSE	MER5A	DNA_transposon
Sniffles2.INS.1C36M7	INS	chr8	112270360	31	CSMD3	0.1951	.		.	FALSE	FALSE	TRUE	(GT)n	Simple_repeat
Sniffles2.DEL.1C3BM7	DEL	chr8	112326770	-1758	CSMD3	0.00092	DEL_chr8_fd47203b	0.998863	3.2e-05	TRUE	TRUE	FALSE		Non-repeat
Sniffles2.INS.1C38M7	INS	chr8	112342972	34	CSMD3	0.25227	.		.	FALSE	FALSE	TRUE	(TA)n	Simple_repeat
Sniffles2.DEL.1C3CM7	DEL	chr8	112361549	-33	CSMD3	0.02007	DEL_chr8_082f5a5a	0.000137	8e-06	FALSE	FALSE	TRUE	(TA)n	Simple_repeat
Sniffles2.INS.1C39M7	INS	chr8	112370000	47	CSMD3	0.46098	.		.	FALSE	FALSE	TRUE	(GAAGAA)n	Simple_repeat
Sniffles2.DEL.1C3DM7	DEL	chr8	112387466	-34	CSMD3	0.00182	DEL_chr8_082f5a5a	0.000141	8e-06	FALSE	FALSE	TRUE	(GT)n	Simple_repeat
Sniffles2.INS.1C3AM7	INS	chr8	112390156	88	CSMD3	0.00182	.		.	FALSE	FALSE	TRUE		Non-repeat
Sniffles2.INS.1C3EM7	INS	chr8	112405217	46	CSMD3	0.00091	.		.	FALSE	FALSE	TRUE	(T)n	Simple_repeat
Sniffles2.INS.1C3FM7	INS	chr8	112410629	38	CSMD3	0.30853	.		.	FALSE	FALSE	TRUE	(TATATG)n	Simple_repeat
Sniffles2.DEL.1C40M7	DEL	chr8	112494462	-42	CSMD3	0.26	DEL_chr8_cb36e7e2	0.107232	0.00033	TRUE	FALSE	FALSE	(TCTT)n	Simple_repeat
Sniffles2.INS.1C41M7	INS	chr8	112525872	43	CSMD3	0.02	.		.	FALSE	FALSE	TRUE	(TA)n	Simple_repeat
Sniffles2.DEL.1C44M7	DEL	chr8	112525951	-47	CSMD3	0.00182	DEL_chr8_7e5090db	0.010736	8e-06	FALSE	FALSE	TRUE		Non-repeat
Sniffles2.DEL.1C45M7	DEL	chr8	112531749	-37	CSMD3	0.00091	DEL_chr8_9db6dee5	0.052322	8e-06	FALSE	FALSE	TRUE		Non-repeat
Sniffles2.INS.1C42M7	INS	chr8	112552366	48	CSMD3	0.00091	.		.	FALSE	FALSE	TRUE		Non-repeat
Sniffles2.INS.1C43M7	INS	chr8	112584769	41	CSMD3	0.00091	INS_chr8_c7031b63	0.482353	0.002778	FALSE	TRUE	FALSE		Non-repeat
Sniffles2.INS.1C47M7	INS	chr8	112650865	41	CSMD3	0.25727	.		.	FALSE	FALSE	TRUE		Non-repeat
Sniffles2.INS.1C49M7	INS	chr8	112709948	39	CSMD3	0.00091	.		.	FALSE	FALSE	TRUE	(CT)n	Simple_repeat
Sniffles2.DEL.1C4BM7	DEL	chr8	112747184	-32	CSMD3	0.03741	DEL_chr8_5902cee8	0.002856	3.2e-05	FALSE	FALSE	TRUE	(T)n	Simple_repeat
Sniffles2.INS.1C4AM7	INS	chr8	112783428	36	CSMD3	0.00366	.		.	FALSE	FALSE	TRUE	(AT)n	Simple_repeat
Sniffles2.DEL.1C4CM7	DEL	chr8	112783467	-43	CSMD3	0.00091	DEL_chr8_c6543a57	0.05991	0.5	FALSE	FALSE	TRUE	GA-rich	Low_complexity
Sniffles2.DEL.1C4DM7	DEL	chr8	112790380	-40	CSMD3	0.00091	DEL_chr8_94ef6b09	0.007652	5.6e-05	FALSE	FALSE	TRUE		Non-repeat
Sniffles2.INS.1C4EM7	INS	chr8	112803051	45	CSMD3	0.00091	.		.	FALSE	FALSE	TRUE	(A)n	Simple_repeat
Sniffles2.DEL.1C50M7	DEL	chr8	112826921	-38	CSMD3	0.00091	DEL_chr8_77ae954a	7.6e-05	8e-06	FALSE	FALSE	TRUE		Non-repeat
Sniffles2.DEL.1C51M7	DEL	chr8	112829887	-34	CSMD3	0.00091	DEL_chr8_1cde9242	0.008102	8.8e-05	FALSE	FALSE	TRUE	(CA)n	Simple_repeat
Sniffles2.INS.1C4FM7	INS	chr8	112847235	58	CSMD3	0.00091	.		.	FALSE	FALSE	TRUE		Non-repeat
Sniffles2.DEL.1C55M7	DEL	chr8	112897683	-35	CSMD3	0.00818	DEL_chr8_52ba5af4	0.128571	0.000295	FALSE	FALSE	TRUE		Non-repeat
Sniffles2.INS.1C54M7	INS	chr8	112927895	54	CSMD3	0.00091	.		.	FALSE	FALSE	TRUE		Non-repeat
Sniffles2.DEL.1C57M7	DEL	chr8	113028237	-6302	CSMD3	0.04015	DEL_chr8_d613bf18	0.999683	0.021775	TRUE	TRUE	FALSE	THE1D	LTR
Sniffles2.DEL.1C58M7	DEL	chr8	113044264	-2280	CSMD3	0.1	DEL_chr8_4d650d6e	0.863585	0.087956	TRUE	TRUE	FALSE		Non-repeat
Sniffles2.INS.1C56M7	INS	chr8	113052069	46	CSMD3	0.00091	.		.	FALSE	FALSE	TRUE		Non-repeat
Sniffles2.DEL.1C59M7	DEL	chr8	113064458	-38	CSMD3	0.00182	DEL_chr8_d48109f3	0.003196	0.000515	FALSE	FALSE	TRUE		Non-repeat
Sniffles2.DEL.1C5CM7	DEL	chr8	113112391	-34	CSMD3	0.54719	DEL_chr8_018f587f	0.204247	0.001811	FALSE	FALSE	TRUE	(TA)n	Simple_repeat
Sniffles2.INS.1C5AM7	INS	chr8	113112395	38	CSMD3	0.00091	.		.	FALSE	FALSE	TRUE	(G)n	Simple_repeat
Sniffles2.DEL.1C5DM7	DEL	chr8	113146051	-3422	CSMD3	0.00091	DEL_chr8_ca9099ed	0.998831	0.000365	TRUE	TRUE	FALSE		Non-repeat
Sniffles2.INS.1C5BM7	INS	chr8	113153127	32	CSMD3	0.02182	INS_chr8_8b6df861	0.592593	8.6e-05	FALSE	TRUE	FALSE		Non-repeat
Sniffles2.DEL.1C5EM7	DEL	chr8	113157404	-92	CSMD3	0.06934	DEL_chr8_723b8a5f	0.97861	0.074277	TRUE	TRUE	FALSE		Non-repeat
Sniffles2.DEL.1C5FM7	DEL	chr8	113193123	-39	CSMD3	0.00091	DEL_chr8_eac6e2ab	0.005806	0.002376	FALSE	FALSE	TRUE		Non-repeat
Sniffles2.INS.1C60M7	INS	chr8	113233186	149	CSMD3	0.00091	.		.	FALSE	FALSE	TRUE		Non-repeat
Sniffles2.DEL.1C61M7	DEL	chr8	113272616	-57	CSMD3	0.00907	DEL_chr8_b0159922	0.000245	1.6e-05	FALSE	FALSE	TRUE	THE1A	LTR
Sniffles2.INS.1C62M7	INS	chr8	113299992	36	CSMD3	0.00091	.		.	FALSE	FALSE	TRUE	(A)n	Simple_repeat
Sniffles2.INS.1C63M7	INS	chr8	113302297	38	CSMD3	0.0585	.		.	FALSE	FALSE	TRUE	(TA)n	Simple_repeat
Sniffles2.INS.1C64M7	INS	chr8	113335614	35	CSMD3	0.00182	.		.	FALSE	FALSE	TRUE	(T)n	Simple_repeat
Sniffles2.INS.1C65M7	INS	chr8	113342866	692	CSMD3	0.00273	.		.	FALSE	FALSE	TRUE		Non-repeat
Sniffles2.INS.1C67M7	INS	chr8	113412090	254	CSMD3	0.00091	.		.	FALSE	FALSE	TRUE		Non-repeat
Sniffles2.DEL.1C69M7	DEL	chr8	113440981	-32	CSMD3	0.00182	DEL_chr8_d4f513da	3e-05	8e-06	FALSE	FALSE	TRUE	(CA)n	Simple_repeat
Sniffles2.INS.1C68M7	INS	chr8	113444217	34	CSMD3	0.03005	.		.	FALSE	FALSE	TRUE	(CTTCC)n	Simple_repeat
Sniffles2.DEL.1C6AM7	DEL	chr8	113444339	-41	CSMD3	0.26138	DEL_chr8_931a366c	0.451613	0.000111	FALSE	TRUE	FALSE	(TTCT)n	Simple_repeat
Sniffles2.INS.1C6BM7	INS	chr8	113514222	43	CSMD3	0.00091	.		.	FALSE	FALSE	TRUE	(G)n	Simple_repeat
Sniffles2.INS.1C6CM7	INS	chr8	113590068	76	CSMD3	0.15273	.		.	FALSE	FALSE	TRUE	DNM1r	other-repeat
Sniffles2.DEL.1C70M7	DEL	chr8	113630043	-4857	CSMD3	0.00091	DEL_chr8_dd09414e	0.999588	0.000246	TRUE	TRUE	FALSE	MER52D	LTR
Sniffles2.INS.1C6EM7	INS	chr8	113653128	55	CSMD3	0.00182	.		.	FALSE	FALSE	TRUE		Non-repeat
Sniffles2.INS.1C6DM7	INS	chr8	113656960	44	CSMD3	0.00091	.		.	FALSE	FALSE	TRUE	(C)n	Simple_repeat
Sniffles2.DEL.1C71M7	DEL	chr8	113670667	-46	CSMD3	0.13273	DEL_chr8_966f89a3	0.87037	1.7e-05	TRUE	TRUE	FALSE	(CT)n	Simple_repeat
Sniffles2.DEL.1C72M7	DEL	chr8	113688894	-37	CSMD3	0.00091	DEL_chr8_9cc10df7	0.24359	0.000247	FALSE	FALSE	TRUE		Non-repeat
Sniffles2.DEL.1C73M7	DEL	chr8	113691818	-47	CSMD3	0.23412	DEL_chr8_4032c1ef	0.423709	0.000476	FALSE	TRUE	FALSE	(CCTCCC)n	Simple_repeat
Sniffles2.INS.1C6FM7	INS	chr8	113691864	40	CSMD3	0.01364	.		.	FALSE	FALSE	TRUE	(C)n	Simple_repeat
Sniffles2.INS.1C74M7	INS	chr8	113697490	84	CSMD3	0.24546	.		.	TRUE	FALSE	FALSE	THE1-int	LTR
Sniffles2.INS.1C75M7	INS	chr8	113715813	43	CSMD3	0.00091	.		.	FALSE	FALSE	TRUE		Non-repeat
Sniffles2.INS.1C76M7	INS	chr8	113729343	303	CSMD3	0.29417	INS_chr8_7823a424	0.898255	0.313473	TRUE	TRUE	FALSE	AluY	SINE/Alu
Sniffles2.INS.1C77M7	INS	chr8	113780680	314	CSMD3	0.21234	INS_chr8_a2827a0a	0.33691	0.288885	TRUE	TRUE	FALSE	AluY	SINE/Alu
Sniffles2.INS.1C78M7	INS	chr8	113783581	280	CSMD3	0.00091	.		.	FALSE	FALSE	TRUE	L1MCa	LINE
Sniffles2.DEL.1C7CM7	DEL	chr8	113816750	-32	TRPS1,CSMD3	0.03734	DEL_chr8_88e8a832	0.202915	8e-06	FALSE	FALSE	TRUE	(T)n	Simple_repeat
Sniffles2.DEL.1C7DM7	DEL	chr8	113830472	-39	TRPS1,CSMD3	0.00091	DEL_chr8_77263f0e	0.00551	0.000969	FALSE	FALSE	TRUE	(CA)n	Simple_repeat
Sniffles2.DEL.1C7EM7	DEL	chr8	113850392	-133	TRPS1,CSMD3	0.2031	DEL_chr8_d4f513da	0.000121	8e-06	TRUE	FALSE	FALSE		Non-repeat
Sniffles2.INS.1C7BM7	INS	chr8	113896593	32	TRPS1,CSMD3	0.01551	.		.	FALSE	FALSE	TRUE	(TA)n	Simple_repeat
Sniffles2.DEL.1C81M7	DEL	chr8	113899922	-32	TRPS1,CSMD3	0.04727	DEL_chr8_447b2037	0.117857	8e-06	FALSE	FALSE	TRUE		Non-repeat
Sniffles2.DEL.1C82M7	DEL	chr8	113900593	-709	TRPS1,CSMD3	0.04455	DEL_chr8_f3df0c7e	0.997183	0.065598	TRUE	TRUE	FALSE		Non-repeat
Sniffles2.DEL.1C83M7	DEL	chr8	113922164	-290	TRPS1,CSMD3	0.84846	DEL_chr8_6c8fde22	0.996564	0.805158	TRUE	TRUE	FALSE		Non-repeat
Sniffles2.DEL.1C84M7	DEL	chr8	113961333	-31	TRPS1,CSMD3	0.00998	DEL_chr8_9091e796	0.002346	1.6e-05	FALSE	FALSE	TRUE	(T)n	Simple_repeat
Sniffles2.INS.1C7FM7	INS	chr8	113968077	62	TRPS1,CSMD3	0.00091	.		.	FALSE	FALSE	TRUE		Non-repeat
Sniffles2.INS.1C80M7	INS	chr8	113988941	67	TRPS1,CSMD3	0.00272	.		.	FALSE	FALSE	TRUE	(A)n	Simple_repeat
Sniffles2.INS.1C85M7	INS	chr8	114050932	32	TRPS1,CSMD3	0.00364	.		.	FALSE	FALSE	TRUE	(A)n	Simple_repeat
Sniffles2.DEL.1C86M7	DEL	chr8	114067085	-1357	TRPS1,CSMD3	0.1588	DEL_chr8_9db26c77	0.995595	0.154652	TRUE	TRUE	FALSE		Non-repeat
Sniffles2.INS.1C87M7	INS	chr8	114169523	60	TRPS1,CSMD3	0.00091	.		.	FALSE	FALSE	TRUE		Non-repeat
Sniffles2.INS.1C89M7	INS	chr8	114223573	55	TRPS1,CSMD3	0.00182	INS_chr8_cff962cd	0.19573	0.004269	FALSE	FALSE	TRUE	(TTC)n	Simple_repeat
Sniffles2.DEL.1C8EM7	DEL	chr8	114224912	-40	TRPS1,CSMD3	0.00363	DEL_chr8_93e1b3c9	0.007523	3.2e-05	FALSE	FALSE	TRUE		Non-repeat
Sniffles2.INS.1C8AM7	INS	chr8	114237565	61	TRPS1,CSMD3	0.12091	.		.	TRUE	FALSE	FALSE		Non-repeat
Sniffles2.DEL.1C8FM7	DEL	chr8	114243179	-34	TRPS1,CSMD3	0.00091	DEL_chr8_f255c0c6	0.000861	0.000103	FALSE	FALSE	TRUE	HERVH-int	LTR
Sniffles2.INS.1C8BM7	INS	chr8	114253392	47	TRPS1,CSMD3	0.00182	.		.	FALSE	FALSE	TRUE	(TG)n	Simple_repeat
Sniffles2.INS.1C8CM7	INS	chr8	114259950	45	TRPS1,CSMD3	0.00182	.		.	FALSE	FALSE	TRUE	(CA)n	Simple_repeat
Sniffles2.DEL.1C90M7	DEL	chr8	114261142	-39	TRPS1,CSMD3	0.00182	DEL_chr8_c3d6a5e5	0.000986	1.6e-05	FALSE	FALSE	TRUE		Non-repeat
Sniffles2.DEL.1C91M7	DEL	chr8	114264327	-42	TRPS1,CSMD3	0.00091	DEL_chr8_42818427	0.048423	4e-05	FALSE	FALSE	TRUE		Non-repeat
Sniffles2.INS.1C8DM7	INS	chr8	114280716	88	TRPS1,CSMD3	0.01457	.		.	TRUE	FALSE	FALSE		Non-repeat
Sniffles2.DEL.1C92M7	DEL	chr8	114280802	-180	TRPS1,CSMD3	0.03734	DEL_chr8_0e484765	0.219927	0.098323	FALSE	FALSE	TRUE		Non-repeat
Sniffles2.DEL.1C93M7	DEL	chr8	114282654	-46	TRPS1,CSMD3	0.00091	DEL_chr8_157a6fcd	0.494737	0.001421	FALSE	TRUE	FALSE	HERVH-int	LTR
Sniffles2.INS.1C94M7	INS	chr8	114306474	42	TRPS1,CSMD3	0.00091	.		.	FALSE	FALSE	TRUE		Non-repeat
Sniffles2.INS.1C95M7	INS	chr8	114329060	46	TRPS1,CSMD3	0.00091	.		.	FALSE	FALSE	TRUE		Non-repeat
Sniffles2.INS.1C96M7	INS	chr8	114341426	75	TRPS1,CSMD3	0.00091	.		.	FALSE	FALSE	TRUE	(T)n	Simple_repeat
Sniffles2.INS.1C98M7	INS	chr8	114365452	47	TRPS1,CSMD3	0.00182	INS_chr8_e16bac3e	0.006547	0.004056	TRUE	FALSE	FALSE		Non-repeat
Sniffles2.INS.1C97M7	INS	chr8	114367193	48	TRPS1,CSMD3	0.17909	.		.	TRUE	FALSE	FALSE	(GAA)n	Simple_repeat
Sniffles2.DEL.1C99M7	DEL	chr8	114376963	-40	TRPS1,CSMD3	0.00091	DEL_chr8_acb175bb	0.000376	8e-06	FALSE	FALSE	TRUE		Non-repeat
Sniffles2.INS.1C9AM7	INS	chr8	114413976	42	TRPS1,CSMD3	0.00091	.		.	FALSE	FALSE	TRUE	(AG)n	Simple_repeat
Sniffles2.DEL.1C9CM7	DEL	chr8	114481372	-40	TRPS1,CSMD3	0.00091	DEL_chr8_b59edc87	0.000199	8e-06	FALSE	FALSE	TRUE		Non-repeat
Sniffles2.INS.1C9BM7	INS	chr8	114491321	313	TRPS1,CSMD3	0.01724	.		.	FALSE	FALSE	TRUE	AluY	SINE/Alu
Sniffles2.DEL.1CA1M7	DEL	chr8	114502687	-37	TRPS1,CSMD3	0.00091	DEL_chr8_b59edc87	0.000184	8e-06	FALSE	FALSE	TRUE		Non-repeat
Sniffles2.DEL.1CA2M7	DEL	chr8	114539196	-7933	TRPS1,CSMD3	0.00092	DEL_chr8_99530fa0	0.999748	0.000119	TRUE	TRUE	FALSE		Non-repeat
Sniffles2.DEL.1CA3M7	DEL	chr8	114544238	-38	TRPS1,CSMD3	0.00456	DEL_chr8_99530fa0	0.004917	0.000119	FALSE	FALSE	TRUE		Non-repeat
Sniffles2.INS.1C9EM7	INS	chr8	114544620	31	TRPS1,CSMD3	0.1298	.		.	FALSE	FALSE	TRUE	(TA)n	Simple_repeat
Sniffles2.DEL.1CA4M7	DEL	chr8	114562009	-39	TRPS1,CSMD3	0.28727	DEL_chr8_d4c41936	0.114272	0.000303	FALSE	FALSE	TRUE		Non-repeat
Sniffles2.INS.1C9FM7	INS	chr8	114592246	322	TRPS1,CSMD3	0.11978	.		.	TRUE	FALSE	FALSE	AluY	SINE/Alu
Sniffles2.INS.1CA0M7	INS	chr8	114594503	37	TRPS1,CSMD3	0.03825	.		.	FALSE	FALSE	TRUE	(A)n	Simple_repeat
Sniffles2.DEL.1CA9M7	DEL	chr8	114606693	-59	TRPS1,CSMD3	0.07091	DEL_chr8_1f3910ba	0.983333	0.081053	TRUE	TRUE	FALSE		Non-repeat
Sniffles2.INS.1CA5M7	INS	chr8	114608041	39	TRPS1,CSMD3	0.00091	.		.	FALSE	FALSE	TRUE	(A)n	Simple_repeat
Sniffles2.DEL.1CAAM7	DEL	chr8	114621682	-11988	TRPS1,CSMD3	0.15636	DEL_chr8_19a1d441	0.978295	0.128356	FALSE	TRUE	FALSE	L1PA2	LINE
Sniffles2.DEL.1CABM7	DEL	chr8	114646808	-38	TRPS1	0.00091	DEL_chr8_e289dbe1	0.005834	0.000182	FALSE	FALSE	TRUE		Non-repeat
Sniffles2.INS.1CA6M7	INS	chr8	114649135	103	TRPS1	0.00181	.		.	FALSE	FALSE	TRUE	(GA)n	Simple_repeat
Sniffles2.INS.1CA7M7	INS	chr8	114655694	31	TRPS1	0.05727	INS_chr8_4ba8cf7d	0.202614	0.020503	FALSE	FALSE	TRUE	(ATTTT)n	Simple_repeat
Sniffles2.INS.1CA8M7	INS	chr8	114667881	33	TRPS1	0.00091	.		.	FALSE	FALSE	TRUE		Non-repeat
Sniffles2.DEL.1CACM7	DEL	chr8	114691823	-43	TRPS1	0.00182	DEL_chr8_1f7f1707	0.252874	0.007535	FALSE	FALSE	TRUE		Non-repeat
Sniffles2.INS.1CADM7	INS	chr8	114701491	32	TRPS1	0.00091	.		.	FALSE	FALSE	TRUE		Non-repeat
Sniffles2.DEL.1CB3M7	DEL	chr8	114728435	-162	TRPS1	0.12182	DEL_chr8_de6a8687	0.61448	0.012938	FALSE	TRUE	FALSE	MER90	LTR
Sniffles2.INS.1CAEM7	INS	chr8	114741836	32	TRPS1	0.14572	.		.	FALSE	FALSE	TRUE	(TA)n	Simple_repeat
Sniffles2.DEL.1CB4M7	DEL	chr8	114741874	-37	TRPS1	0.00364	DEL_chr8_f32e70b9	0.463415	0.001579	FALSE	TRUE	FALSE	(AC)n	Simple_repeat
Sniffles2.DEL.1CB5M7	DEL	chr8	114747862	-45	TRPS1	0.00182	DEL_chr8_d4b82711	0.000278	2.4e-05	FALSE	FALSE	TRUE		Non-repeat
Sniffles2.INS.1CAFM7	INS	chr8	114760896	110	TRPS1	0.00273	INS_chr8_3b959cc4	0.144357	0.051821	FALSE	FALSE	TRUE		Non-repeat
Sniffles2.INS.1CB0M7	INS	chr8	114770871	200	TRPS1	0.00181	.		.	FALSE	FALSE	TRUE		Non-repeat
Sniffles2.INS.1CB1M7	INS	chr8	114774899	32	TRPS1	0.21676	INS_chr8_75cd5d72	0.533333	1.8e-05	FALSE	TRUE	FALSE	(TA)n	Simple_repeat
Sniffles2.INS.1CB2M7	INS	chr8	114776339	2161	TRPS1	0.17514	INS_chr8_0e54276b	0.984733	0.214264	FALSE	TRUE	FALSE	L1HS	LINE
Sniffles2.INV.1CB6M7	INV	chr8	114788308	6006	TRPS1	0.00091	INV_chr8_7ce1e387	0.000331	8e-06	FALSE	FALSE	TRUE		Non-repeat
Sniffles2.DEL.1CBAM7	DEL	chr8	114832427	-40	TRPS1	0.00364	DEL_chr8_d42acd48	0.038679	0.000119	FALSE	FALSE	TRUE	(AT)n	Simple_repeat
Sniffles2.INS.1CB8M7	INS	chr8	114832471	71	TRPS1	0.00091	.		.	FALSE	FALSE	TRUE		Non-repeat
Sniffles2.DEL.1CBBM7	DEL	chr8	114852869	-2434	TRPS1	0.00364	DEL_chr8_ef579919	0.930583	0.001943	FALSE	TRUE	FALSE		Non-repeat
Sniffles2.INS.1CB9M7	INS	chr8	114869541	331	TRPS1	0.24226	INS_chr8_8ebfb86b	0.985119	0.287049	FALSE	TRUE	FALSE	L1HS	LINE
Sniffles2.DEL.1CBCM7	DEL	chr8	114875528	-39	TRPS1	0.00272	DEL_chr8_83e453bd	0.206127	0.000387	FALSE	FALSE	TRUE		Non-repeat
Sniffles2.DEL.1CBEM7	DEL	chr8	114919517	-41	TRPS1	0.00181	DEL_chr8_510bcf9f	4.5e-05	8e-06	FALSE	FALSE	TRUE		Non-repeat
Sniffles2.DEL.1CBFM7	DEL	chr8	114985585	-553	TRPS1	0.29454	DEL_chr8_98dab1ec	0.665865	0.312084	TRUE	TRUE	FALSE	L1P1	LINE
Sniffles2.DEL.1CC0M7	DEL	chr8	114997019	-49	TRPS1	0.24138	DEL_chr8_e93ea1f3	0.096339	0.032926	TRUE	FALSE	FALSE		Non-repeat
Sniffles2.INS.1CC1M7	INS	chr8	114998992	45	TRPS1	0.00091	.		.	FALSE	FALSE	TRUE	(TC)n	Simple_repeat
Sniffles2.DEL.1CC5M7	DEL	chr8	115046997	-36	TRPS1	0.00907	DEL_chr8_2caebfe8	0.00908	8e-06	FALSE	FALSE	TRUE	(TA)n	Simple_repeat
Sniffles2.INS.1CC2M7	INS	chr8	115047057	42	TRPS1	0.00182	.		.	FALSE	FALSE	TRUE		Non-repeat
Sniffles2.INS.1CC3M7	INS	chr8	115064726	32	TRPS1	0.01818	.		.	FALSE	FALSE	TRUE	(AT)n	Simple_repeat
Sniffles2.INS.1CC4M7	INS	chr8	115076088	176	TRPS1	0.28818	INS_chr8_11ef3523	0.155568	9.5e-05	FALSE	FALSE	TRUE	DNM1r	other-repeat
Sniffles2.DEL.1CC6M7	DEL	chr8	115089629	-37	TRPS1	0.00273	DEL_chr8_b9ca17cd	0.00147	8e-06	FALSE	FALSE	TRUE	(GT)n	Simple_repeat
Sniffles2.DEL.1CC7M7	DEL	chr8	115092252	-53	TRPS1	0.77949	DEL_chr8_b77847e2	0.253519	2.4e-05	FALSE	FALSE	TRUE		Non-repeat
Sniffles2.DEL.1CC9M7	DEL	chr8	115210743	-765	TRPS1	0.00182	DEL_chr8_15357590	0.307937	0.000309	FALSE	TRUE	FALSE		Non-repeat
Sniffles2.DEL.1CCAM7	DEL	chr8	115211521	-1656	TRPS1	0.00183	DEL_chr8_15357590	0.682213	0.000309	FALSE	TRUE	FALSE	HERVH-int	LTR
Sniffles2.INS.1CCBM7	INS	chr8	115343050	39	TRPS1	0.00091	.		.	FALSE	FALSE	TRUE	(TCTT)n	Simple_repeat
Sniffles2.INS.1CCCM7	INS	chr8	115376796	87	TRPS1	0.97641	INS_chr8_7721a597	0.988636	0.803239	TRUE	TRUE	FALSE	(AT)n	Simple_repeat
Sniffles2.DEL.1CCEM7	DEL	chr8	115383470	-31	TRPS1	0.25909	DEL_chr8_5437f2d3	0.603774	0.000406	FALSE	TRUE	FALSE		Non-repeat
Sniffles2.INS.1CCDM7	INS	chr8	115383485	31	TRPS1	0.04189	.		.	FALSE	FALSE	TRUE		Non-repeat
Sniffles2.INS.1CCFM7	INS	chr8	115398726	365	TRPS1	0.99274	.		.	FALSE	FALSE	TRUE	MLT1A0	LTR
Sniffles2.DEL.1CD0M7	DEL	chr8	115408371	-39	TRPS1	0.02737	DEL_chr8_3782b2c3	0.164706	8e-06	FALSE	FALSE	TRUE	(AT)n	Simple_repeat
Sniffles2.DEL.1CD1M7	DEL	chr8	115475990	-329	TRPS1	0.58909	DEL_chr8_a7f6a05e	0.948485	0.636123	TRUE	TRUE	FALSE	AluY	SINE/Alu
Sniffles2.DEL.1CD2M7	DEL	chr8	115478826	-45	TRPS1	0.0073	DEL_chr8_2d2eb7fa	0.097664	0.002526	FALSE	FALSE	TRUE	(ATATATGT)n	Simple_repeat
Sniffles2.DEL.1CD4M7	DEL	chr8	115498392	-34	TRPS1	0.00182	DEL_chr8_40285138	0.049226	1.6e-05	FALSE	FALSE	TRUE	(CT)n	Simple_repeat
Sniffles2.DEL.1CD5M7	DEL	chr8	115499952	-32	TRPS1	0.00635	DEL_chr8_848c1776	0.007514	8e-06	FALSE	FALSE	TRUE	(TTTCT)n	Simple_repeat
Sniffles2.DEL.1CD6M7	DEL	chr8	115534261	-50	TRPS1	0.00726	DEL_chr8_32f1afe7	0.000789	8e-06	FALSE	FALSE	TRUE		Non-repeat
Sniffles2.DEL.1CD7M7	DEL	chr8	115535236	-38	TRPS1	0.00363	DEL_chr8_f8a55114	0.29771	9.8e-05	FALSE	FALSE	TRUE	(AT)n	Simple_repeat
Sniffles2.INS.1CD3M7	INS	chr8	115535294	50	TRPS1	0.21234	.		.	FALSE	FALSE	TRUE	(AT)n	Simple_repeat
Sniffles2.DEL.1CD8M7	DEL	chr8	115562887	-42	TRPS1	0.00273	DEL_chr8_910a3dfc	0.084314	0.000127	FALSE	FALSE	TRUE	(GT)n	Simple_repeat
Sniffles2.DEL.1CDBM7	DEL	chr8	115608856	-42	TRPS1	0.00091	DEL_chr8_255d0823	0.103365	0.019451	FALSE	FALSE	TRUE	AluJb	SINE/Alu
Sniffles2.INS.1CDAM7	INS	chr8	115616291	34	TRPS1	0.00182	.		.	FALSE	FALSE	TRUE		Non-repeat
Sniffles2.DEL.1CDCM7	DEL	chr8	115690950	-34	LINC00536,TRPS1	0.01821	DEL_chr8_14c6ae88	0.009021	8e-06	FALSE	FALSE	TRUE	(TCTT)n	Simple_repeat
Sniffles2.DEL.1CE0M7	DEL	chr8	115706805	-39	LINC00536,TRPS1	0.00273	DEL_chr8_4113ba7d	6.7e-05	2.4e-05	FALSE	FALSE	TRUE		Non-repeat
Sniffles2.INS.1CDDM7	INS	chr8	115735017	32	LINC00536,TRPS1	0.34301	.		.	FALSE	FALSE	TRUE	(TTCT)n	Simple_repeat
Sniffles2.INS.1CDEM7	INS	chr8	115742985	33	LINC00536,TRPS1	0.00364	INS_chr8_957813ea	0.305556	0.000889	FALSE	TRUE	FALSE		Non-repeat
Sniffles2.DEL.1CE1M7	DEL	chr8	115743015	-33	LINC00536,TRPS1	0.02364	DEL_chr8_115fb28c	0.576271	8e-06	FALSE	TRUE	FALSE		Non-repeat
Sniffles2.DEL.1CE2M7	DEL	chr8	115768349	-46	LINC00536,TRPS1	0.01642	DEL_chr8_47c1652a	0.152104	0.25442	FALSE	FALSE	TRUE	(TTTCC)n	Simple_repeat
Sniffles2.INS.1CDFM7	INS	chr8	115768363	86	LINC00536,TRPS1	0.76406	.		.	FALSE	FALSE	TRUE		Non-repeat
Sniffles2.DEL.1CE5M7	DEL	chr8	115900849	-32	LINC00536,TRPS1	0.00091	DEL_chr8_4c0dd822	0.021583	5.6e-05	FALSE	FALSE	TRUE	(GT)n	Simple_repeat
Sniffles2.DEL.1CE6M7	DEL	chr8	115913523	-33	LINC00536,TRPS1	0.6824	DEL_chr8_666a0ca2	0.054575	0.026609	TRUE	FALSE	FALSE		Non-repeat
Sniffles2.INS.1CE3M7	INS	chr8	115930374	46	LINC00536,TRPS1	0.00091	.		.	FALSE	FALSE	TRUE	(CTT)n	Simple_repeat
Sniffles2.INS.1CE4M7	INS	chr8	115960631	34	LINC00536,TRPS1	0.02545	.		.	FALSE	FALSE	TRUE	(CT)n	Simple_repeat
Sniffles2.DEL.1CE7M7	DEL	chr8	115968678	-45	LINC00536,TRPS1	0.00455	DEL_chr8_2cc80f84	0.00186	8e-06	FALSE	FALSE	TRUE		Non-repeat
Sniffles2.DEL.1CE8M7	DEL	chr8	115990766	-38	LINC00536,TRPS1	0.00273	DEL_chr8_6d3ea477	0.000474	8e-06	FALSE	FALSE	TRUE	(AAGG)n	Simple_repeat
Sniffles2.INS.1CEAM7	INS	chr8	116027756	44	LINC00536,TRPS1	0.00181	.		.	FALSE	FALSE	TRUE		Non-repeat
Sniffles2.DEL.1CEEM7	DEL	chr8	116027782	-38	LINC00536,TRPS1	0.45916	DEL_chr8_1ccba4ad	0.359472	0.000198	FALSE	TRUE	FALSE	(TA)n	Simple_repeat
Sniffles2.INS.1CEBM7	INS	chr8	116034781	277	LINC00536,TRPS1	0.62976	.		.	TRUE	FALSE	FALSE	AluY	SINE/Alu
Sniffles2.INS.1CECM7	INS	chr8	116059866	36	LINC00536,TRPS1	0.00273	.		.	FALSE	FALSE	TRUE		Non-repeat
Sniffles2.INS.1CEDM7	INS	chr8	116082060	32	LINC00536	0.00364	.		.	FALSE	FALSE	TRUE		Non-repeat
Sniffles2.DEL.1CEFM7	DEL	chr8	116086978	-46	LINC00536	0.00182	DEL_chr8_1fd6cd0f	2e-06	0.001285	FALSE	FALSE	TRUE	AluSx	SINE/Alu
Sniffles2.DEL.1CF0M7	DEL	chr8	116174418	-42	LINC00536	0.00182	DEL_chr8_942a04fe	0.062319	0.5	FALSE	FALSE	TRUE	AluY	SINE/Alu
Sniffles2.DEL.1CF1M7	DEL	chr8	116176167	-49	LINC00536	0.00183	DEL_chr8_f36cef46	0.233645	2.5e-05	FALSE	FALSE	TRUE	GA-rich	Low_complexity
Sniffles2.DEL.1CF4M7	DEL	chr8	116204956	-34	LINC00536	0.00273	DEL_chr8_1fd6cd0f	1e-06	0.001285	FALSE	FALSE	TRUE	(TATAATA)n	Simple_repeat
Sniffles2.INS.1CF2M7	INS	chr8	116205036	52	LINC00536	0.01184	.		.	FALSE	FALSE	TRUE	(AT)n	Simple_repeat
Sniffles2.INS.1CF3M7	INS	chr8	116214139	68	LINC00536	0.00733	INS_chr8_084a19c3	0.224422	0.06091	TRUE	FALSE	FALSE		Non-repeat
Sniffles2.DEL.1CF5M7	DEL	chr8	116229586	-851	LINC00536	0.00182	DEL_chr8_56e0c44a	0.578776	0.00456	TRUE	TRUE	FALSE		Non-repeat
Sniffles2.INS.1CF6M7	INS	chr8	116313382	35	LINC00536	0.00181	.		.	FALSE	FALSE	TRUE		Non-repeat
Sniffles2.DEL.1CF8M7	DEL	chr8	116313386	-33	LINC00536	0.00817	DEL_chr8_1fd6cd0f	1e-06	0.001285	FALSE	FALSE	TRUE	(TC)n	Simple_repeat
Sniffles2.DEL.1CF9M7	DEL	chr8	116349864	-1160	LINC00536	0.00091	DEL_chr8_225421ae	0.998278	0.000135	FALSE	TRUE	FALSE		Non-repeat
Sniffles2.DEL.1CFAM7	DEL	chr8	116354035	-34	LINC00536	0.02359	DEL_chr8_aaf4cef8	0.00182	8e-06	FALSE	FALSE	TRUE	(GT)n	Simple_repeat
Sniffles2.DEL.1CFBM7	DEL	chr8	116365653	-34	LINC00536	0.04	DEL_chr8_1eb21351	0.004058	2.4e-05	FALSE	FALSE	TRUE	(AAGA)n	Simple_repeat
Sniffles2.INS.1CF7M7	INS	chr8	116369258	35	LINC00536	0.00182	.		.	FALSE	FALSE	TRUE	(G)n	Simple_repeat
Sniffles2.DEL.1CFCM7	DEL	chr8	116387573	-178	LINC00536	0.36661	DEL_chr8_bf6dffdd	0.957219	0.416045	TRUE	TRUE	FALSE	L1P1	LINE
Sniffles2.INS.1CFDM7	INS	chr8	116397448	42	LINC00536	0.00273	.		.	FALSE	FALSE	TRUE	(CA)n	Simple_repeat
Sniffles2.DEL.1D00M7	DEL	chr8	116436499	-67	RAD21-AS1,LINC00536	0.11797	DEL_chr8_ed76b9ae	0.098582	0.12795	FALSE	FALSE	TRUE		Non-repeat
Sniffles2.DEL.1D01M7	DEL	chr8	116452414	-36	RAD21-AS1,LINC00536	0.1439	DEL_chr8_68a58f38	0.019767	0.000921	TRUE	FALSE	FALSE	A-rich	Low_complexity
Sniffles2.INS.1CFEM7	INS	chr8	116484333	36	RAD21-AS1,LINC00536	0.02545	.		.	FALSE	FALSE	TRUE	(TA)n	Simple_repeat
Sniffles2.INS.1CFFM7	INS	chr8	116493253	32	RAD21-AS1,LINC00536	0.06569	.		.	FALSE	FALSE	TRUE	(GAAG)n	Simple_repeat
Sniffles2.DEL.1D03M7	DEL	chr8	116508545	-2455	RAD21-AS1,LINC00536	0.00091	DEL_chr8_7f0f3ef8	0.406353	8e-06	TRUE	TRUE	FALSE		Non-repeat
Sniffles2.DEL.1D04M7	DEL	chr8	116554209	-39	RAD21-AS1,LINC00536	0.00636	DEL_chr8_1fd6cd0f	2e-06	0.001285	FALSE	FALSE	TRUE		Non-repeat
Sniffles2.DEL.1D05M7	DEL	chr8	116579585	-46	RAD21-AS1,LINC00536	0.00182	DEL_chr8_1fd6cd0f	2e-06	0.001285	FALSE	FALSE	TRUE		Non-repeat
Sniffles2.DEL.1D0AM7	DEL	chr8	116614740	-35	RAD21-AS1	0.00274	DEL_chr8_3be90058	0.011658	6.6e-05	FALSE	FALSE	TRUE	(CT)n	Simple_repeat
Sniffles2.INS.1D06M7	INS	chr8	116614802	33	RAD21-AS1	0.02285	.		.	FALSE	FALSE	TRUE		Non-repeat
Sniffles2.DEL.1D0BM7	DEL	chr8	116615659	-33	RAD21-AS1	0.20696	DEL_chr8_1fd6cd0f	1e-06	0.001285	TRUE	FALSE	FALSE	(AGAAT)n	Simple_repeat
Sniffles2.DEL.1D0CM7	DEL	chr8	116617966	-2797	RAD21-AS1	0.00092	DEL_chr8_f5c9e107	0.999643	0.001348	FALSE	TRUE	FALSE		Non-repeat
Sniffles2.DEL.1D0DM7	DEL	chr8	116640077	-50	RAD21-AS1	0.00182	DEL_chr8_1fd6cd0f	2e-06	0.001285	FALSE	FALSE	TRUE		Non-repeat
Sniffles2.INS.1D07M7	INS	chr8	116653349	32	RAD21-AS1	0.03825	.		.	FALSE	FALSE	TRUE	(AC)n	Simple_repeat
Sniffles2.DEL.1D0FM7	DEL	chr8	116678136	-1445	RAD21-AS1	0.00091	DEL_chr8_b07a45b6	0.354772	0.0803	FALSE	TRUE	FALSE	SVA_C	SVA
Sniffles2.DEL.1D0EM7	DEL	chr8	116678888	-295	RAD21-AS1	0.54719	DEL_chr8_58a16460	0.587302	0.001633	FALSE	TRUE	FALSE	SVA_E	SVA
Sniffles2.INS.1D08M7	INS	chr8	116678994	48	RAD21-AS1	0.01543	.		.	FALSE	FALSE	TRUE		Non-repeat
Sniffles2.DEL.1D10M7	DEL	chr8	116680174	-50	RAD21-AS1	0.04809	DEL_chr8_1fd6cd0f	2e-06	0.001285	FALSE	FALSE	TRUE		Non-repeat
Sniffles2.INS.1D09M7	INS	chr8	116693771	39	RAD21-AS1	0.00091	.		.	FALSE	FALSE	TRUE	(T)n	Simple_repeat
Sniffles2.INS.1D12M7	INS	chr8	116717031	76	RAD21-AS1	0.00182	.		.	FALSE	FALSE	TRUE		Non-repeat
Sniffles2.INS.1D14M7	INS	chr8	116749896	2878	RAD21-AS1	0.04697	.		.	FALSE	FALSE	TRUE		Non-repeat
Sniffles2.INS.1D13M7	INS	chr8	116750023	1491	RAD21-AS1	0.69056	.		.	FALSE	FALSE	TRUE		Non-repeat
Sniffles2.DEL.1D17M7	DEL	chr8	116752728	-33	RAD21-AS1	0.02273	DEL_chr8_c0368030	0.216263	5.6e-05	FALSE	FALSE	TRUE	(AAAG)n	Simple_repeat
Sniffles2.INS.1D15M7	INS	chr8	116780545	32	RAD21-AS1	0.29273	.		.	FALSE	FALSE	TRUE	(AT)n	Simple_repeat
Sniffles2.INS.1D16M7	INS	chr8	116782501	32	RAD21-AS1	0.00091	.		.	FALSE	FALSE	TRUE	(C)n	Simple_repeat
Sniffles2.INS.1D18M7	INS	chr8	116812025	109	RAD21-AS1	0.10656	.		.	FALSE	FALSE	TRUE	(TA)n	Simple_repeat
Sniffles2.INS.1D19M7	INS	chr8	116820380	2695	RAD21-AS1	0.00182	.		.	FALSE	FALSE	TRUE	SVA_E	SVA
Sniffles2.DEL.1D1DM7	DEL	chr8	116838373	-35	RAD21-AS1	0.10454	DEL_chr8_b451cd20	0.278867	8e-06	FALSE	FALSE	TRUE	(T)n	Simple_repeat
Sniffles2.INS.1D1AM7	INS	chr8	116842251	31	RAD21-AS1	0.00182	.		.	FALSE	FALSE	TRUE	(G)n	Simple_repeat
Sniffles2.INS.1D1BM7	INS	chr8	116854044	46	RAD21-AS1	0.00091	.		.	FALSE	FALSE	TRUE	(T)n	Simple_repeat
Sniffles2.INS.1D1CM7	INS	chr8	116883180	43	RAD21-AS1	0.00273	.		.	FALSE	FALSE	TRUE		Non-repeat
Sniffles2.DEL.1D1EM7	DEL	chr8	116887470	-36	RAD21-AS1	0.00182	DEL_chr8_1fd6cd0f	1e-06	0.001285	FALSE	FALSE	TRUE	LTR41C	LTR
Sniffles2.DEL.1D20M7	DEL	chr8	116949942	-42	SLC30A8,RAD21-AS1	0.00091	DEL_chr8_92caa923	0.008549	8e-06	FALSE	FALSE	TRUE	LTR12E	LTR
Sniffles2.DEL.1D21M7	DEL	chr8	116961496	-1583	SLC30A8,RAD21-AS1	0.00909	DEL_chr8_23dfd328	0.846154	0.011275	FALSE	TRUE	FALSE		Non-repeat
Sniffles2.INS.1D1FM7	INS	chr8	116977118	38	SLC30A8,RAD21-AS1	0.00546	.		.	FALSE	FALSE	TRUE		Non-repeat
Sniffles2.DEL.1D22M7	DEL	chr8	116992960	-41	SLC30A8,RAD21-AS1	0.00091	DEL_chr8_50eb74d0	0.014122	0.003317	FALSE	FALSE	TRUE		Non-repeat
Sniffles2.INS.1D24M7	INS	chr8	117071824	41	SLC30A8	0.00091	.		.	FALSE	FALSE	TRUE	(AT)n	Simple_repeat
Sniffles2.INS.1D25M7	INS	chr8	117095635	42	SLC30A8	0.00091	.		.	FALSE	FALSE	TRUE	(T)n	Simple_repeat
Sniffles2.DEL.1D26M7	DEL	chr8	117096905	-42	SLC30A8	0.00455	DEL_chr8_f4c7dc74	0.005374	2.4e-05	FALSE	FALSE	TRUE		Non-repeat
Sniffles2.INS.1D28M7	INS	chr8	117097721	226	SLC30A8	0.80127	.		.	FALSE	FALSE	TRUE	(ATATATA)n	Simple_repeat
Sniffles2.DEL.1D2BM7	DEL	chr8	117129097	-5004	SLC30A8	0.00091	DEL_chr8_6765113a	0.9996	6.3e-05	TRUE	TRUE	FALSE		Non-repeat
Sniffles2.INS.1D29M7	INS	chr8	117167490	34	SLC30A8	0.00182	.		.	FALSE	FALSE	TRUE	(AT)n	Simple_repeat
Sniffles2.INS.1D2AM7	INS	chr8	117187073	34	SLC30A8	0.00182	.		.	FALSE	FALSE	TRUE	(AG)n	Simple_repeat
Sniffles2.DEL.1D2CM7	DEL	chr8	117187854	-36	SLC30A8	0.00091	DEL_chr8_1fd6cd0f	1e-06	0.001285	FALSE	FALSE	TRUE		Non-repeat
Sniffles2.DEL.1D30M7	DEL	chr8	117211291	-280	SLC30A8	0.85572	DEL_chr8_65210453	0.953737	0.795868	TRUE	TRUE	FALSE	AluY	SINE/Alu
Sniffles2.INS.1D2DM7	INS	chr8	117261217	70	MED30,SLC30A8	0.00091	.		.	FALSE	FALSE	TRUE		Non-repeat
Sniffles2.INS.1D2EM7	INS	chr8	117271539	1493	MED30,SLC30A8	0.00638	INS_chr8_7237739b	0.850637	0.003155	FALSE	TRUE	FALSE	L1HS	LINE
Sniffles2.INS.1D2FM7	INS	chr8	117289253	87	MED30,SLC30A8	0.00181	.		.	FALSE	FALSE	TRUE		Non-repeat
Sniffles2.INS.1D31M7	INS	chr8	117315592	36	MED30,SLC30A8	0.01091	.		.	TRUE	FALSE	FALSE		Non-repeat
Sniffles2.INS.1D32M7	INS	chr8	117337130	1198	MED30,SLC30A8	0.00091	.		.	FALSE	FALSE	TRUE	L1HS	LINE
Sniffles2.INS.1D33M7	INS	chr8	117356126	84	MED30,SLC30A8	0.01186	.		.	TRUE	FALSE	FALSE	A-rich	Low_complexity
Sniffles2.INS.1D34M7	INS	chr8	117363509	55	MED30	0.00272	.		.	FALSE	FALSE	TRUE	(AC)n	Simple_repeat
Sniffles2.INS.1D35M7	INS	chr8	117364884	40	MED30	0.00272	.		.	FALSE	FALSE	TRUE	(CA)n	Simple_repeat
Sniffles2.INS.1D36M7	INS	chr8	117369976	49	MED30	0.00091	.		.	FALSE	FALSE	TRUE	(AC)n	Simple_repeat
Sniffles2.DEL.1D37M7	DEL	chr8	117392093	-38	MED30	0.00091	DEL_chr8_71ccc21b	0.590909	8e-06	FALSE	TRUE	FALSE		Non-repeat
Sniffles2.DEL.1D3CM7	DEL	chr8	117401399	-5064	MED30	0.00091	DEL_chr8_bc9f90b5	0.994891	0.000238	FALSE	TRUE	FALSE	ERVL16E2-int	LTR
Sniffles2.INS.1D39M7	INS	chr8	117427136	34	MED30	0.00272	.		.	FALSE	FALSE	TRUE		Non-repeat
Sniffles2.DEL.1D3DM7	DEL	chr8	117427292	-39	MED30	0.01633	DEL_chr8_e6106a56	0.020809	2.4e-05	FALSE	FALSE	TRUE	SVA_A	SVA
Sniffles2.INS.1D3AM7	INS	chr8	117445410	45	MED30	0.00091	.		.	FALSE	FALSE	TRUE	(A)n	Simple_repeat
Sniffles2.INS.1D3BM7	INS	chr8	117468223	38	MED30	0.00091	.		.	FALSE	FALSE	TRUE		Non-repeat
Sniffles2.DEL.1D3EM7	DEL	chr8	117485558	-33	MED30	0.00091	DEL_chr8_1690edc7	7.5e-05	8e-06	FALSE	FALSE	TRUE		Non-repeat
Sniffles2.INS.1D3FM7	INS	chr8	117523150	43	MED30	0.00457	.		.	FALSE	FALSE	TRUE	(TTTC)n	Simple_repeat
Sniffles2.INS.1D40M7	INS	chr8	117608490	225	MED30	0.98639	.		.	FALSE	FALSE	TRUE	(CCTT)n	Simple_repeat
Sniffles2.INS.1D41M7	INS	chr8	117611600	3865	MED30	0.21627	INS_chr8_d65862c1	0.203648	0.151276	FALSE	FALSE	TRUE	SVA_F	SVA
Sniffles2.DEL.1D42M7	DEL	chr8	117667363	-78	MED30	0.75408	DEL_chr8_21aa0778	0.310535	0.001462	TRUE	TRUE	FALSE	(TTTTA)n	Simple_repeat
Sniffles2.DEL.1D46M7	DEL	chr8	117700550	-331	MED30	0.74138	DEL_chr8_af053540	0.954819	0.672469	TRUE	TRUE	FALSE	AluY	SINE/Alu
Sniffles2.DEL.1D47M7	DEL	chr8	117759817	-38	MED30	0.00182	DEL_chr8_acbe6d49	0.058036	0.5	FALSE	FALSE	TRUE	(AAGG)n	Simple_repeat
Sniffles2.INS.1D44M7	INS	chr8	117759995	35	MED30	0.13091	.		.	FALSE	FALSE	TRUE	(AAAG)n	Simple_repeat
Sniffles2.DEL.1D48M7	DEL	chr8	117777635	-80	MED30	0.24772	DEL_chr8_5087ba1f	0.300613	5.4e-05	TRUE	TRUE	FALSE	SVA_A	SVA
Sniffles2.INS.1D45M7	INS	chr8	117788023	32	MED30	0.00091	.		.	FALSE	FALSE	TRUE	(T)n	Simple_repeat
Sniffles2.DEL.1D4CM7	DEL	chr8	117802179	-38	MED30	0.00091	DEL_chr8_1fd6cd0f	2e-06	0.001285	FALSE	FALSE	TRUE		Non-repeat
Sniffles2.INS.1D49M7	INS	chr8	117858793	32	MED30	0.00636	.		.	FALSE	FALSE	TRUE		Non-repeat
Sniffles2.DEL.1D4DM7	DEL	chr8	117858852	-34	MED30	0.33818	DEL_chr8_30a5edcd	0.546875	4e-05	FALSE	TRUE	FALSE	(GAAA)n	Simple_repeat
Sniffles2.DEL.1D4EM7	DEL	chr8	117861590	-502	MED30	0.11909	DEL_chr8_cfc4e76d	0.241363	0.05107	FALSE	FALSE	TRUE		Non-repeat
Sniffles2.DEL.1D4FM7	DEL	chr8	117861597	-1474	MED30	0.00091	DEL_chr8_cfc4e76d	0.707774	0.05107	TRUE	TRUE	FALSE		Non-repeat
Sniffles2.DEL.1D50M7	DEL	chr8	117862429	-286	MED30	0.15091	DEL_chr8_cfc4e76d	0.137716	0.05107	FALSE	FALSE	TRUE		Non-repeat
Sniffles2.INS.1D4AM7	INS	chr8	117870659	36	MED30	0.00091	.		.	FALSE	FALSE	TRUE	(A)n	Simple_repeat
Sniffles2.INS.1D4BM7	INS	chr8	117874576	32	MED30	0.00636	.		.	FALSE	FALSE	TRUE	(A)n	Simple_repeat
Sniffles2.DEL.1D56M7	DEL	chr8	117914869	-39	MED30	0.00272	DEL_chr8_cb6cee6a	0.571429	2.4e-05	FALSE	TRUE	FALSE	MER11A	LTR
Sniffles2.INS.1D51M7	INS	chr8	117920280	68	MED30	0.01091	INS_chr8_0e97941b	0.369565	0.006746	FALSE	TRUE	FALSE	(A)n	Simple_repeat
Sniffles2.INS.1D52M7	INS	chr8	117927407	31	MED30	0.87387	.		.	FALSE	FALSE	TRUE		Non-repeat
Sniffles2.INS.1D53M7	INS	chr8	117956039	35	MED30	0.00091	.		.	FALSE	FALSE	TRUE		Non-repeat
Sniffles2.DEL.1D57M7	DEL	chr8	117968546	-31	MED30	0.53176	DEL_chr8_08ade753	0.202163	0.000941	FALSE	FALSE	TRUE	(T)n	Simple_repeat
Sniffles2.INS.1D54M7	INS	chr8	117973931	33	MED30	0.02636	.		.	FALSE	FALSE	TRUE	A-rich	Low_complexity
Sniffles2.INS.1D55M7	INS	chr8	117997315	319	MED30	0.01737	INS_chr8_3e3d6f66	0.963535	0.017756	FALSE	TRUE	FALSE	AluY	SINE/Alu
Sniffles2.INS.1D59M7	INS	chr8	118017810	38	MED30	0.00091	.		.	FALSE	FALSE	TRUE		Non-repeat
Sniffles2.DEL.1D5BM7	DEL	chr8	118073646	-34	MED30	0.00727	DEL_chr8_e4820d75	0.393911	0.000103	FALSE	TRUE	FALSE	(GAGAA)n	Simple_repeat
Sniffles2.INS.1D5AM7	INS	chr8	118073653	34	MED30	0.00909	.		.	FALSE	FALSE	TRUE	(A)n	Simple_repeat
Sniffles2.DEL.1D61M7	DEL	chr8	118113654	-39	MED30	0.00091	DEL_chr8_6fd31f6c	0.149813	0.000992	FALSE	FALSE	TRUE	(CT)n	Simple_repeat
Sniffles2.INS.1D5CM7	INS	chr8	118113696	34	MED30	0.01996	.		.	FALSE	FALSE	TRUE	(TA)n	Simple_repeat
Sniffles2.DEL.1D62M7	DEL	chr8	118125705	-32	MED30	0.02273	DEL_chr8_1fd6cd0f	1e-06	0.001285	FALSE	FALSE	TRUE	(A)n	Simple_repeat
Sniffles2.DEL.1D63M7	DEL	chr8	118132972	-39	MED30	0.05647	DEL_chr8_1fd6cd0f	2e-06	0.001285	FALSE	FALSE	TRUE	(TA)n	Simple_repeat
Sniffles2.INS.1D5DM7	INS	chr8	118133049	65	MED30	0.00091	.		.	FALSE	FALSE	TRUE	(GT)n	Simple_repeat
Sniffles2.INS.1D5EM7	INS	chr8	118145865	55	MED30	0.00091	.		.	FALSE	FALSE	TRUE	(AG)n	Simple_repeat
Sniffles2.DEL.1D64M7	DEL	chr8	118153288	-72	MED30	0.29	DEL_chr8_10a4da78	0.958904	0.256614	TRUE	TRUE	FALSE		Non-repeat
Sniffles2.DEL.1D65M7	DEL	chr8	118165228	-34	MED30	0.00091	DEL_chr8_1fd6cd0f	1e-06	0.001285	FALSE	FALSE	TRUE	MER21C	LTR
Sniffles2.INS.1D5FM7	INS	chr8	118165619	34	MED30	0.25091	.		.	FALSE	FALSE	TRUE	(TA)n	Simple_repeat
Sniffles2.DEL.1D66M7	DEL	chr8	118191794	-34	MED30	0.01361	DEL_chr8_9e2e99d2	0.089058	0.000119	FALSE	FALSE	TRUE	(TA)n	Simple_repeat
Sniffles2.INS.1D60M7	INS	chr8	118191812	34	MED30	0.00363	.		.	FALSE	FALSE	TRUE	(AG)n	Simple_repeat
Sniffles2.INS.1D67M7	INS	chr8	118298912	57	TNFRSF11B	0.00091	.		.	FALSE	FALSE	TRUE	(TTCT)n	Simple_repeat
Sniffles2.DEL.1D6BM7	DEL	chr8	118318329	-33	TNFRSF11B	0.00455	DEL_chr8_26dd6c3d	0.069815	9.5e-05	FALSE	FALSE	TRUE	(AT)n	Simple_repeat
Sniffles2.INS.1D68M7	INS	chr8	118318343	40	TNFRSF11B	0.00455	.		.	FALSE	FALSE	TRUE	(TA)n	Simple_repeat
Sniffles2.INS.1D6AM7	INS	chr8	118366832	34	TNFRSF11B	0.00817	.		.	FALSE	FALSE	TRUE	A-rich	Low_complexity
Sniffles2.INS.1D69M7	INS	chr8	118366857	1878	TNFRSF11B	0.00181	.		.	FALSE	FALSE	TRUE	GA-rich	Low_complexity
Sniffles2.DEL.1D6EM7	DEL	chr8	118409546	-43	TNFRSF11B	0.00181	DEL_chr8_b3bd1f83	0.00525	0.000952	FALSE	FALSE	TRUE		Non-repeat
Sniffles2.DEL.1D6FM7	DEL	chr8	118415448	-37	TNFRSF11B	0.01361	DEL_chr8_f01c7fbf	0.073673	0.5	FALSE	FALSE	TRUE	(GT)n	Simple_repeat
Sniffles2.DEL.1D70M7	DEL	chr8	118434806	-311	TNFRSF11B	0.66606	DEL_chr8_cd92b8e7	0.955128	0.590553	TRUE	TRUE	FALSE	AluY	SINE/Alu
Sniffles2.INS.1D6CM7	INS	chr8	118469540	391	TNFRSF11B	0.75681	.		.	FALSE	FALSE	TRUE	(ATTATAT)n	Simple_repeat
Sniffles2.INS.1D6DM7	INS	chr8	118479086	106	TNFRSF11B	0.00639	INS_chr8_dd30a861	0.345277	0.034161	FALSE	TRUE	FALSE		Non-repeat
Sniffles2.DEL.1D72M7	DEL	chr8	118551295	-37	TNFRSF11B	0.00181	DEL_chr8_26a4afd9	0.097319	0.003926	FALSE	FALSE	TRUE	L1P1	LINE
Sniffles2.DEL.1D77M7	DEL	chr8	118605766	-40	TNFRSF11B	0.89292	DEL_chr8_c968472b	0.286713	2.4e-05	TRUE	FALSE	FALSE	(TA)n	Simple_repeat
Sniffles2.INS.1D73M7	INS	chr8	118631682	891	TNFRSF11B	0.02118	.		.	FALSE	FALSE	TRUE	L1MA3	LINE
Sniffles2.INS.1D74M7	INS	chr8	118634808	36	TNFRSF11B	0.00091	.		.	FALSE	FALSE	TRUE	(A)n	Simple_repeat
Sniffles2.DEL.1D78M7	DEL	chr8	118642404	-36	TNFRSF11B	0.00182	DEL_chr8_0ede1064	0.005352	5.3e-05	FALSE	FALSE	TRUE	(GT)n	Simple_repeat
Sniffles2.DEL.1D79M7	DEL	chr8	118646652	-1217	TNFRSF11B	0.00091	DEL_chr8_a94b301c	0.773825	2.4e-05	TRUE	TRUE	FALSE	MLT1I	LTR
Sniffles2.INS.1D75M7	INS	chr8	118652969	60	TNFRSF11B	0.00272	.		.	FALSE	FALSE	TRUE		Non-repeat
Sniffles2.INS.1D76M7	INS	chr8	118672844	33	TNFRSF11B	0.00091	.		.	FALSE	FALSE	TRUE	(T)n	Simple_repeat
Sniffles2.DEL.1D7AM7	DEL	chr8	118675787	-7223	TNFRSF11B	0.00091	DEL_chr8_6d0d75da	0.999585	0.001293	TRUE	TRUE	FALSE		Non-repeat
Sniffles2.INS.1D7BM7	INS	chr8	118709454	961	TNFRSF11B	0.15909	INS_chr8_4f59bd7a	0.462076	0.147334	FALSE	TRUE	FALSE	L1HS	LINE
Sniffles2.DEL.1D7CM7	DEL	chr8	118772078	-38	TNFRSF11B	0.00091	DEL_chr8_2c102998	0.000507	8e-06	FALSE	FALSE	TRUE		Non-repeat
Sniffles2.DEL.1D7FM7	DEL	chr8	118811257	-34	TNFRSF11B	0.00091	DEL_chr8_1ea0fb0c	0.005174	8.7e-05	FALSE	FALSE	TRUE	(A)n	Simple_repeat
Sniffles2.INS.1D7EM7	INS	chr8	118869304	47	TNFRSF11B	0.00182	.		.	FALSE	FALSE	TRUE	(G)n	Simple_repeat
Sniffles2.DEL.1D80M7	DEL	chr8	118879344	-33	TNFRSF11B	0.00818	DEL_chr8_1fd6cd0f	1e-06	0.001285	FALSE	FALSE	TRUE	(CA)n	Simple_repeat
Sniffles2.DEL.1D83M7	DEL	chr8	118912673	-40	TNFRSF11B	0.00546	DEL_chr8_f64b5093	0.011974	0.000135	TRUE	FALSE	FALSE		Non-repeat
Sniffles2.DEL.1D84M7	DEL	chr8	118914976	-32	TNFRSF11B	0.06	DEL_chr8_39474ec8	0.333333	4.8e-05	FALSE	TRUE	FALSE	(TC)n	Simple_repeat
Sniffles2.INS.1D81M7	INS	chr8	118914982	34	TNFRSF11B	0.02091	.		.	FALSE	FALSE	TRUE	(CT)n	Simple_repeat
Sniffles2.DEL.1D85M7	DEL	chr8	118920556	-110	TNFRSF11B	0.00182	DEL_chr8_72beb503	0.121885	0.03708	FALSE	FALSE	TRUE	AluY	SINE/Alu
Sniffles2.DEL.1D86M7	DEL	chr8	118947227	-45	TNFRSF11B	0.49364	DEL_chr8_44f4faea	0.04479	6.4e-05	FALSE	FALSE	TRUE		Non-repeat
Sniffles2.INS.1D82M7	INS	chr8	118965525	112	TNFRSF11B	0.00091	.		.	FALSE	FALSE	TRUE		Non-repeat
Sniffles2.DEL.1D89M7	DEL	chr8	119007388	-8150	ENSG00000254278,TNFRSF11B	0.00456	DEL_chr8_06fe9442	0.999019	0.025976	TRUE	TRUE	FALSE	L1MC1	LINE
Sniffles2.INS.1D87M7	INS	chr8	119033800	39	ENSG00000254278	0.00091	.		.	FALSE	FALSE	TRUE		Non-repeat
Sniffles2.INS.1D88M7	INS	chr8	119069630	32	ENSG00000254278	0.00818	.		.	FALSE	FALSE	TRUE		Non-repeat
Sniffles2.DEL.1D8AM7	DEL	chr8	119078998	-32	ENSG00000254278	0.02087	DEL_chr8_0f8ad9c4	0.006837	0.00017	FALSE	FALSE	TRUE	(AC)n	Simple_repeat
Sniffles2.DEL.1D8BM7	DEL	chr8	119096425	-3227	ENSG00000254278	0.01	DEL_chr8_913b83ab	0.999071	0.006694	TRUE	TRUE	FALSE		Non-repeat
Sniffles2.DEL.1D8DM7	DEL	chr8	119110235	-39	ENSG00000254278	0.00273	DEL_chr8_1fd6cd0f	2e-06	0.001285	FALSE	FALSE	TRUE	L1P3	LINE
Sniffles2.DEL.1D8EM7	DEL	chr8	119142304	-6673	ENSG00000254278	0.14273	DEL_chr8_a1504063	0.9997	0.188283	TRUE	TRUE	FALSE		Non-repeat
Sniffles2.INS.1D8CM7	INS	chr8	119169749	56	ENSG00000254278	0.00091	.		.	FALSE	FALSE	TRUE		Non-repeat
Sniffles2.DEL.1D92M7	DEL	chr8	119206155	-31974	ENSG00000254278	0.00182	DEL_chr8_1390f733	0.114277	6.3e-05	FALSE	FALSE	TRUE		Non-repeat
Sniffles2.INS.1D8FM7	INS	chr8	119224920	40	ENSG00000254278	0.00272	.		.	FALSE	FALSE	TRUE		Non-repeat
Sniffles2.DEL.1D93M7	DEL	chr8	119239976	-42	ENSG00000254278	0.00091	DEL_chr8_9e1ff8fa	0.007165	0.000145	FALSE	FALSE	TRUE		Non-repeat
Sniffles2.INS.1D90M7	INS	chr8	119246389	62	ENSG00000254278	0.00091	.		.	FALSE	FALSE	TRUE		Non-repeat
Sniffles2.DEL.1D94M7	DEL	chr8	119260945	-2531	ENSG00000254278	0.00182	DEL_chr8_7c68f1bd	0.99921	4e-05	TRUE	TRUE	FALSE		Non-repeat
Sniffles2.DEL.1D95M7	DEL	chr8	119268043	-34	ENSG00000254278	0.0192	DEL_chr8_1fd6cd0f	1e-06	0.001285	FALSE	FALSE	TRUE	(TG)n	Simple_repeat
Sniffles2.DEL.1D96M7	DEL	chr8	119288943	-38	ENSG00000254278	0.00274	DEL_chr8_e1abf931	0.015513	1.6e-05	FALSE	FALSE	TRUE	L1P2	LINE
Sniffles2.INS.1D91M7	INS	chr8	119292290	50	ENSG00000254278	0.00638	.		.	FALSE	FALSE	TRUE	(AT)n	Simple_repeat
Sniffles2.DEL.1D97M7	DEL	chr8	119292578	-48	ENSG00000254278	0.00182	DEL_chr8_9ca2aeda	0.096838	0.000489	FALSE	FALSE	TRUE	L1P1	LINE
Sniffles2.DEL.1D9DM7	DEL	chr8	119311617	-4507	ENPP2,ENSG00000254278	0.00091	DEL_chr8_9f2a02f8	0.988596	0.017472	FALSE	TRUE	FALSE	L1MA8	LINE
Sniffles2.DEL.1D9EM7	DEL	chr8	119322648	-33	ENPP2,ENSG00000254278	0.03545	DEL_chr8_1fd6cd0f	1e-06	0.001285	FALSE	FALSE	TRUE	(TA)n	Simple_repeat
Sniffles2.INS.1D99M7	INS	chr8	119322661	45	ENPP2,ENSG00000254278	0.00091	.		.	FALSE	FALSE	TRUE	(T)n	Simple_repeat
Sniffles2.DEL.1D9FM7	DEL	chr8	119333552	-37	ENPP2,ENSG00000254278	0.00091	DEL_chr8_6ef4bea2	0.002661	0.000676	TRUE	FALSE	FALSE	(AAGA)n	Simple_repeat
Sniffles2.DEL.1DA0M7	DEL	chr8	119343031	-1547	ENPP2,ENSG00000254278	0.00091	DEL_chr8_15b27f7d	0.941043	0.000341	TRUE	TRUE	FALSE		Non-repeat
Sniffles2.INS.1D9AM7	INS	chr8	119360712	33	ENPP2,ENSG00000254278	0.00364	.		.	FALSE	FALSE	TRUE	(TC)n	Simple_repeat
Sniffles2.INS.1D9BM7	INS	chr8	119380619	48	ENPP2	0.00091	.		.	FALSE	FALSE	TRUE		Non-repeat
Sniffles2.INS.1D9CM7	INS	chr8	119385605	55	ENPP2	0.04265	.		.	FALSE	FALSE	TRUE		Non-repeat
Sniffles2.DEL.1DA2M7	DEL	chr8	119452004	-2769	ENPP2	0.00091	DEL_chr8_c566b49a	0.286141	4.8e-05	FALSE	FALSE	TRUE		Non-repeat
Sniffles2.DEL.1DA3M7	DEL	chr8	119476659	-482	ENPP2	0.22495	DEL_chr8_0d2c783c	0.693087	0.151786	TRUE	TRUE	FALSE	L1P1	LINE
Sniffles2.INS.1DA4M7	INS	chr8	119497800	112	ENPP2	0.41727	.		.	TRUE	FALSE	FALSE		Non-repeat
Sniffles2.INS.1DA5M7	INS	chr8	119498408	1775	ENPP2	0.28142	.		.	FALSE	FALSE	TRUE	(AT)n	Simple_repeat
Sniffles2.INS.1DA6M7	INS	chr8	119498918	193	ENPP2	0.52087	.		.	FALSE	FALSE	TRUE	(AT)n	Simple_repeat
Sniffles2.INS.1DA7M7	INS	chr8	119498961	721	ENPP2	0.00273	.		.	FALSE	FALSE	TRUE	(TA)n	Simple_repeat
Sniffles2.INS.1DA8M7	INS	chr8	119499020	2093	ENPP2	0.00183	.		.	FALSE	FALSE	TRUE		Non-repeat
Sniffles2.DEL.1DAAM7	DEL	chr8	119499033	-71	ENPP2	0.0173	DEL_chr8_9c7be465	0.119403	4e-05	FALSE	FALSE	TRUE	(AT)n	Simple_repeat
Sniffles2.INS.1DA9M7	INS	chr8	119545303	31	ENPP2	0.00091	.		.	FALSE	FALSE	TRUE	(T)n	Simple_repeat
Sniffles2.INS.1DABM7	INS	chr8	119644611	34	ENPP2	0.00091	.		.	FALSE	FALSE	TRUE		Non-repeat
Sniffles2.DEL.1DACM7	DEL	chr8	119644616	-34	ENPP2	0.00091	DEL_chr8_0cd1f260	0.075269	4.8e-05	FALSE	FALSE	TRUE		Non-repeat
Sniffles2.INS.1DAEM7	INS	chr8	119706759	33	ENPP2	0.00635	.		.	FALSE	FALSE	TRUE	(TCTTT)n	Simple_repeat
Sniffles2.DEL.1DB0M7	DEL	chr8	119706785	-39	ENPP2	0.00091	DEL_chr8_1fd6cd0f	2e-06	0.001285	FALSE	FALSE	TRUE	(TTTC)n	Simple_repeat
Sniffles2.DEL.1DB1M7	DEL	chr8	119725504	-46	ENPP2	0.00182	DEL_chr8_1fd6cd0f	2e-06	0.001285	FALSE	FALSE	TRUE	FLAM_C	SINE/Alu
Sniffles2.DEL.1DB2M7	DEL	chr8	119772874	-1234	ENPP2	0.01095	DEL_chr8_1739af3b	0.820906	0.012474	TRUE	TRUE	FALSE		Non-repeat
Sniffles2.DEL.1DB3M7	DEL	chr8	119775477	-34	ENPP2	0.00091	DEL_chr8_1fd6cd0f	1e-06	0.001285	FALSE	FALSE	TRUE	AluSx	SINE/Alu
Sniffles2.INS.1DAFM7	INS	chr8	119788539	234	ENPP2	0.32058	INS_chr8_d841ae94	0.923097	0.304345	TRUE	TRUE	FALSE	AluY	SINE/Alu
Sniffles2.DEL.1DB6M7	DEL	chr8	119829911	-40	COL14A1,ENPP2	0.00091	DEL_chr8_993c67d7	0.019132	1.6e-05	FALSE	FALSE	TRUE	AluY	SINE/Alu
Sniffles2.DEL.1DB7M7	DEL	chr8	119855769	-42	COL14A1,ENPP2	0.00091	DEL_chr8_1fd6cd0f	2e-06	0.001285	FALSE	FALSE	TRUE		Non-repeat
Sniffles2.INS.1DB4M7	INS	chr8	119862757	43	COL14A1,ENPP2	0.00091	.		.	FALSE	FALSE	TRUE	(C)n	Simple_repeat
Sniffles2.DEL.1DB8M7	DEL	chr8	119885163	-39	COL14A1,ENPP2	0.00274	DEL_chr8_8fec7eb1	0.025268	2.4e-05	FALSE	FALSE	TRUE		Non-repeat
Sniffles2.INS.1DB5M7	INS	chr8	119888862	36	COL14A1,ENPP2	0.00091	.		.	FALSE	FALSE	TRUE		Non-repeat
Sniffles2.INS.1DB9M7	INS	chr8	119908967	59	COL14A1,ENPP2	0.00091	.		.	FALSE	FALSE	TRUE		Non-repeat
Sniffles2.DEL.1DBDM7	DEL	chr8	119916268	-35	COL14A1,ENPP2	0.00182	DEL_chr8_c0d387a8	0.000379	0.000226	FALSE	FALSE	TRUE	(T)n	Simple_repeat
Sniffles2.INS.1DBAM7	INS	chr8	119961469	3065	COL14A1,ENPP2	0.00091	.		.	TRUE	FALSE	FALSE	L2b	LINE
Sniffles2.INS.1DBBM7	INS	chr8	119964268	3100	COL14A1,ENPP2	0.00091	.		.	FALSE	FALSE	TRUE		Non-repeat
Sniffles2.INS.1DBCM7	INS	chr8	119980495	32	COL14A1,ENPP2	0.02646	.		.	FALSE	FALSE	TRUE	(TTTTC)n	Simple_repeat
Sniffles2.DEL.1DBEM7	DEL	chr8	119985827	-31	COL14A1,ENPP2	0.02364	DEL_chr8_e8d9fd59	0.003101	7.2e-05	FALSE	FALSE	TRUE	(T)n	Simple_repeat
Sniffles2.DEL.1DBFM7	DEL	chr8	119991086	-32	COL14A1,ENPP2	0.16606	DEL_chr8_49c055a7	0.000771	1.6e-05	TRUE	FALSE	FALSE	(TTTC)n	Simple_repeat
Sniffles2.INS.1DC0M7	INS	chr8	120002792	32	COL14A1,ENPP2	0.14	.		.	FALSE	FALSE	TRUE	(AT)n	Simple_repeat
Sniffles2.INS.1DC1M7	INS	chr8	120010164	34	COL14A1,ENPP2	0.00638	.		.	FALSE	FALSE	TRUE		Non-repeat
Sniffles2.DEL.1DC2M7	DEL	chr8	120073260	-43	COL14A1	0.00091	DEL_chr8_1fd6cd0f	2e-06	0.001285	FALSE	FALSE	TRUE		Non-repeat
Sniffles2.DEL.1DC5M7	DEL	chr8	120101478	-36	COL14A1	0.23454	DEL_chr8_e9a68fb0	0.070342	0.001082	FALSE	FALSE	TRUE	(TCTT)n	Simple_repeat
Sniffles2.DEL.1DC6M7	DEL	chr8	120118882	-89	COL14A1	0.26642	DEL_chr8_65e2ea9c	0.32491	3.2e-05	FALSE	TRUE	FALSE	(TATTATA)n	Simple_repeat
Sniffles2.INS.1DC3M7	INS	chr8	120119050	55	COL14A1	0.00914	.		.	FALSE	FALSE	TRUE	(ATATATT)n	Simple_repeat
Sniffles2.INS.1DC4M7	INS	chr8	120138166	33	COL14A1	0.00547	.		.	FALSE	FALSE	TRUE	(AT)n	Simple_repeat
Sniffles2.INS.1DC7M7	INS	chr8	120200049	40	COL14A1	0.49819	.		.	FALSE	FALSE	TRUE	(AT)n	Simple_repeat
Sniffles2.DEL.1DCAM7	DEL	chr8	120200716	-32	COL14A1	0.24319	DEL_chr8_6af8e2c6	0.16683	4.1e-05	FALSE	FALSE	TRUE	(AT)n	Simple_repeat
Sniffles2.INS.1DC8M7	INS	chr8	120202990	33	COL14A1	0.00182	.		.	FALSE	FALSE	TRUE	(AC)n	Simple_repeat
Sniffles2.DEL.1DCBM7	DEL	chr8	120218994	-43	COL14A1	0.00182	DEL_chr8_cd0373ab	0.000215	8e-06	FALSE	FALSE	TRUE		Non-repeat
Sniffles2.INS.1DC9M7	INS	chr8	120281021	188	MRPL13,COL14A1	0.03176	.		.	TRUE	FALSE	FALSE		Non-repeat
Sniffles2.DEL.1DD1M7	DEL	chr8	120298331	-35	MRPL13,COL14A1	0.00272	DEL_chr8_cd0373ab	0.000176	8e-06	FALSE	FALSE	TRUE		Non-repeat
Sniffles2.INS.1DCCM7	INS	chr8	120338567	34	MRPL13,COL14A1	0.00091	.		.	FALSE	FALSE	TRUE	(G)n	Simple_repeat
Sniffles2.INS.1DCDM7	INS	chr8	120348231	71	MRPL13,COL14A1	0.41198	.		.	FALSE	FALSE	TRUE	(AT)n	Simple_repeat
Sniffles2.DEL.1DD2M7	DEL	chr8	120348311	-37	MRPL13,COL14A1	0.02732	DEL_chr8_1fd6cd0f	2e-06	0.001285	FALSE	FALSE	TRUE		Non-repeat
Sniffles2.DEL.1DD3M7	DEL	chr8	120358343	-45	MRPL13,COL14A1	0.00091	DEL_chr8_1fd6cd0f	2e-06	0.001285	FALSE	FALSE	TRUE		Non-repeat
Sniffles2.INS.1DCEM7	INS	chr8	120369809	1992	MRPL13,COL14A1	0.00091	.		.	FALSE	FALSE	TRUE	SVA_F	SVA
Sniffles2.DEL.1DD4M7	DEL	chr8	120382576	-34	MRPL13,COL14A1	0.00998	DEL_chr8_e77b420a	0.514706	0.000127	TRUE	TRUE	FALSE	(TA)n	Simple_repeat
Sniffles2.INS.1DCFM7	INS	chr8	120382577	41	MRPL13,COL14A1	0.00272	.		.	FALSE	FALSE	TRUE	(T)n	Simple_repeat
Sniffles2.INS.1DD0M7	INS	chr8	120395858	62	MRPL13,COL14A1	0.00091	.		.	FALSE	FALSE	TRUE	(C)n	Simple_repeat
Sniffles2.INS.1DD5M7	INS	chr8	120422544	60	MTBP,MRPL13	0.00456	.		.	FALSE	FALSE	TRUE	(TA)n	Simple_repeat
Sniffles2.INS.1DD6M7	INS	chr8	120489045	31	MTBP,MRPL13	0.00091	.		.	FALSE	FALSE	TRUE	(T)n	Simple_repeat
Sniffles2.DEL.1DD8M7	DEL	chr8	120521903	-292	SNTB1,MTBP	0.64973	DEL_chr8_f5936e69	0.679814	0.171631	FALSE	TRUE	FALSE		Non-repeat
Sniffles2.INS.1DD7M7	INS	chr8	120521973	40	SNTB1,MTBP	0.02281	.		.	FALSE	FALSE	TRUE		Non-repeat
Sniffles2.DEL.1DD9M7	DEL	chr8	120568692	-39	SNTB1,MTBP	0.00091	DEL_chr8_1fd6cd0f	2e-06	0.001285	FALSE	FALSE	TRUE		Non-repeat
Sniffles2.DEL.1DDAM7	DEL	chr8	120638408	-40	SNTB1,MTBP	0.00091	DEL_chr8_33edb934	0.006037	0.000111	FALSE	FALSE	TRUE	L1PA4	LINE
Sniffles2.DEL.1DDBM7	DEL	chr8	120669433	-319	SNTB1,MTBP	0.4265	DEL_chr8_70f741b7	0.959375	0.541089	TRUE	TRUE	FALSE	AluY	SINE/Alu
Sniffles2.DEL.1DDFM7	DEL	chr8	120698207	-41	SNTB1	0.00091	DEL_chr8_b37ca8ff	0.000186	8e-06	FALSE	FALSE	TRUE		Non-repeat
Sniffles2.DEL.1DE0M7	DEL	chr8	120700374	-35	SNTB1	0.00091	DEL_chr8_de8ee108	0.032432	1.6e-05	FALSE	FALSE	TRUE		Non-repeat
Sniffles2.INS.1DDCM7	INS	chr8	120722786	37	SNTB1	0.00091	.		.	FALSE	FALSE	TRUE		Non-repeat
Sniffles2.INS.1DDDM7	INS	chr8	120738546	31	SNTB1	0.00183	.		.	FALSE	FALSE	TRUE	(TTCC)n	Simple_repeat
Sniffles2.INS.1DDEM7	INS	chr8	120773939	2670	SNTB1	0.00182	.		.	FALSE	FALSE	TRUE	L1HS	LINE
Sniffles2.DUP.1DE6M7	DUP	chr8	120822002	352332	SNTB1	0.00091	DUP_chr8_59dd4ca6	0.999994	2.4e-05	TRUE	TRUE	FALSE		Non-repeat
Sniffles2.DEL.1DE2M7	DEL	chr8	120842515	-318	SNTB1	0.44909	DEL_chr8_a3cf67f5	0.949843	0.502205	TRUE	TRUE	FALSE	AluY	SINE/Alu
Sniffles2.DEL.1DE3M7	DEL	chr8	120860365	-1813	SNTB1	0.03832	DEL_chr8_2b5ebb7f	0.998897	0.035212	TRUE	TRUE	FALSE	L1PBa	LINE
Sniffles2.DEL.1DE4M7	DEL	chr8	120882318	-34	SNTB1	0.04098	DEL_chr8_9128fa7f	0.000187	1.6e-05	FALSE	FALSE	TRUE	(TTTC)n	Simple_repeat
Sniffles2.INS.1DE1M7	INS	chr8	120882332	34	SNTB1	0.00364	.		.	FALSE	FALSE	TRUE	(G)n	Simple_repeat
Sniffles2.DEL.1DE5M7	DEL	chr8	120889646	-32	SNTB1	0.00727	DEL_chr8_b4cb7a50	0.024327	0.000542	FALSE	FALSE	TRUE	(ATATT)n	Simple_repeat
Sniffles2.INS.1DE8M7	INS	chr8	120901752	43	SNTB1	0.00638	.		.	FALSE	FALSE	TRUE		Non-repeat
Sniffles2.DEL.1DF7M7	DEL	chr8	120913915	-10064	SNTB1	0.00091	DEL_chr8_010c9eb8	0.945942	0.000178	FALSE	TRUE	FALSE		Non-repeat
Sniffles2.DEL.1DF8M7	DEL	chr8	120918374	-107	SNTB1	0.38364	DEL_chr8_0ac53c83	0.916667	0.309028	TRUE	TRUE	FALSE	(TA)n	Simple_repeat
Sniffles2.INS.1DEBM7	INS	chr8	120918414	46	SNTB1	0.02368	.		.	FALSE	FALSE	TRUE	(AT)n	Simple_repeat
Sniffles2.INS.1DEAM7	INS	chr8	120919276	5401	SNTB1	0.04495	.		.	FALSE	FALSE	TRUE	A-rich	Low_complexity
Sniffles2.INS.1DE9M7	INS	chr8	120919335	68	SNTB1	0.17213	.		.	FALSE	FALSE	TRUE	(TATATA)n	Simple_repeat
Sniffles2.INS.1DEDM7	INS	chr8	120919343	783	SNTB1	0.00091	.		.	FALSE	FALSE	TRUE	(AT)n	Simple_repeat
Sniffles2.DEL.1DF9M7	DEL	chr8	120919346	-35	SNTB1	0.07755	DEL_chr8_8d2a4d02	0.117647	0.001127	FALSE	FALSE	TRUE	(AT)n	Simple_repeat
Sniffles2.INS.1DEEM7	INS	chr8	120919882	3527	SNTB1	0.01011	INS_chr8_93ba8927	0.013169	0.006909	FALSE	FALSE	TRUE		Non-repeat
Sniffles2.INS.1DF0M7	INS	chr8	120919932	6066	SNTB1	0.00183	.		.	FALSE	FALSE	TRUE	(TATATATATA)n	Simple_repeat
Sniffles2.INS.1DECM7	INS	chr8	120919971	4071	SNTB1	0.01289	.		.	FALSE	FALSE	TRUE	A-rich	Low_complexity
Sniffles2.INS.1DF2M7	INS	chr8	120920027	87	SNTB1	0.00455	.		.	FALSE	FALSE	TRUE	(TATAAT)n	Simple_repeat
Sniffles2.DEL.1DFAM7	DEL	chr8	120920160	-40	SNTB1	0.03097	DEL_chr8_921a88a9	0.172996	0.000119	FALSE	FALSE	TRUE	(AT)n	Simple_repeat
Sniffles2.INS.1DF1M7	INS	chr8	120920707	5041	SNTB1	0.05877	.		.	FALSE	FALSE	TRUE	(ATATATATAA)n	Simple_repeat
Sniffles2.INS.1DF3M7	INS	chr8	120920741	368	SNTB1	0.04455	.		.	FALSE	FALSE	TRUE	AluY	SINE/Alu
Sniffles2.INS.1DEFM7	INS	chr8	120920744	2551	SNTB1	0.47628	INS_chr8_28002936	0.10741	0.470466	FALSE	FALSE	TRUE		Non-repeat
Sniffles2.INS.1DF4M7	INS	chr8	120920744	3973	SNTB1	0.07024	INS_chr8_28002936	0.068966	0.470466	FALSE	FALSE	TRUE	(ATATATATAT)n	Simple_repeat
Sniffles2.DEL.1DFBM7	DEL	chr8	120943778	-48	SNTB1	0.13702	DEL_chr8_7d5f0f0a	0.298469	5.6e-05	FALSE	FALSE	TRUE	DNM1r	other-repeat
Sniffles2.INS.1DF5M7	INS	chr8	120943870	306	SNTB1	0.5971	.		.	FALSE	FALSE	TRUE	DNM1r	other-repeat
Sniffles2.DEL.1DFCM7	DEL	chr8	120966532	-41	SNTB1	0.00274	DEL_chr8_9128fa7f	0.000225	1.6e-05	FALSE	FALSE	TRUE		Non-repeat
Sniffles2.DEL.1DFDM7	DEL	chr8	120973885	-36	SNTB1	0.00546	DEL_chr8_8eaa21d4	0.046366	0.5	FALSE	FALSE	TRUE	(GT)n	Simple_repeat
Sniffles2.DEL.1DFEM7	DEL	chr8	120977147	-32	SNTB1	0.04091	DEL_chr8_d66807e1	0.013599	3.7e-05	FALSE	FALSE	TRUE	(T)n	Simple_repeat
Sniffles2.INS.1DF6M7	INS	chr8	120992209	38	SNTB1	0.00545	.		.	FALSE	FALSE	TRUE	(AT)n	Simple_repeat
Sniffles2.DEL.1E00M7	DEL	chr8	121070753	-36	SNTB1	0.00546	DEL_chr8_c5f5f6b8	0.616667	9e-06	FALSE	TRUE	FALSE	(TA)n	Simple_repeat
Sniffles2.INS.1DFFM7	INS	chr8	121070758	68	SNTB1	0.10474	.		.	FALSE	FALSE	TRUE	(TA)n	Simple_repeat
Sniffles2.DEL.1E03M7	DEL	chr8	121099656	-2006	HAS2-AS1,SNTB1	0.00091	DEL_chr8_e67e7369	0.004611	8e-06	TRUE	FALSE	FALSE		Non-repeat
Sniffles2.INS.1E02M7	INS	chr8	121143038	316	HAS2-AS1,SNTB1	0.2796	INS_chr8_9cbb14f2	0.936719	0.291361	TRUE	TRUE	FALSE	AluY	SINE/Alu
Sniffles2.DEL.1E04M7	DEL	chr8	121195276	-39	HAS2-AS1,SNTB1	0.00182	DEL_chr8_e67e7369	9.2e-05	8e-06	FALSE	FALSE	TRUE	(GT)n	Simple_repeat
Sniffles2.INS.1E05M7	INS	chr8	121201131	62	HAS2-AS1,SNTB1	0.45191	INS_chr8_c76b84d6	0.753584	0.000478	FALSE	TRUE	FALSE	DNM1r	other-repeat
Sniffles2.DEL.1E0AM7	DEL	chr8	121201157	-44	HAS2-AS1,SNTB1	0.17486	DEL_chr8_d0d10846	0.354331	0.000588	TRUE	TRUE	FALSE		Non-repeat
Sniffles2.DEL.1E0BM7	DEL	chr8	121209747	-36	HAS2-AS1,SNTB1	0.00457	DEL_chr8_e67e7369	8.5e-05	8e-06	FALSE	FALSE	TRUE	(AC)n	Simple_repeat
Sniffles2.DEL.1E0CM7	DEL	chr8	121218362	-36	HAS2-AS1,SNTB1	0.00091	DEL_chr8_e67e7369	8.5e-05	8e-06	FALSE	FALSE	TRUE	THE1C	LTR
Sniffles2.INS.1E07M7	INS	chr8	121235651	33	HAS2-AS1,SNTB1	0.01277	.		.	FALSE	FALSE	TRUE	(CTC)n	Simple_repeat
Sniffles2.DEL.1E0DM7	DEL	chr8	121235696	-33	HAS2-AS1,SNTB1	0.10949	DEL_chr8_75ae4847	0.523077	8e-06	FALSE	TRUE	FALSE	(CTCC)n	Simple_repeat
Sniffles2.INS.1E06M7	INS	chr8	121236662	39	HAS2-AS1,SNTB1	0.41621	.		.	TRUE	FALSE	FALSE	(TA)n	Simple_repeat
Sniffles2.DEL.1E0EM7	DEL	chr8	121236729	-37	HAS2-AS1,SNTB1	0.00273	DEL_chr8_9ece44ac	0.043231	1.6e-05	FALSE	FALSE	TRUE	(AC)n	Simple_repeat
Sniffles2.DEL.1E0FM7	DEL	chr8	121236995	-2873	HAS2-AS1,SNTB1	0.00091	DEL_chr8_67873a75	0.905767	0.000896	TRUE	TRUE	FALSE		Non-repeat
Sniffles2.INS.1E08M7	INS	chr8	121268356	163	HAS2-AS1,SNTB1	0.01455	INS_chr8_40f7a48f	0.489489	0.017154	FALSE	TRUE	FALSE		Non-repeat
Sniffles2.INS.1E09M7	INS	chr8	121292062	48	HAS2-AS1,SNTB1	0.03358	INS_chr8_d893d4e9	0.585366	4.8e-05	FALSE	TRUE	FALSE	(TCCT)n	Simple_repeat
Sniffles2.DEL.1E13M7	DEL	chr8	121307982	-4795	HAS2-AS1,SNTB1	0.00091	DEL_chr8_6507bba2	0.976754	2.4e-05	TRUE	TRUE	FALSE	L1MA8	LINE
Sniffles2.INS.1E10M7	INS	chr8	121335597	39	HAS2-AS1,SNTB1	0.00091	.		.	FALSE	FALSE	TRUE	(T)n	Simple_repeat
Sniffles2.INS.1E11M7	INS	chr8	121337823	34	HAS2-AS1,SNTB1	0.00182	.		.	FALSE	FALSE	TRUE	(T)n	Simple_repeat
Sniffles2.INS.1E12M7	INS	chr8	121350411	44	HAS2-AS1,SNTB1	0.25953	INS_chr8_2ee540a5	0.5	0.160728	FALSE	TRUE	FALSE	(TG)n	Simple_repeat
Sniffles2.DEL.1E14M7	DEL	chr8	121356365	-36	HAS2-AS1,SNTB1	0.00182	DEL_chr8_4893e0bf	0.00077	1.6e-05	FALSE	FALSE	TRUE		Non-repeat
Sniffles2.DEL.1E15M7	DEL	chr8	121379074	-35	HAS2-AS1,SNTB1	0.00182	DEL_chr8_e67e7369	8.3e-05	8e-06	FALSE	FALSE	TRUE	(GT)n	Simple_repeat
Sniffles2.DEL.1E16M7	DEL	chr8	121382327	-32	HAS2-AS1,SNTB1	0.147	DEL_chr8_e67e7369	7.6e-05	8e-06	FALSE	FALSE	TRUE	(AATA)n	Simple_repeat
Sniffles2.INS.1E17M7	INS	chr8	121401068	32	HAS2-AS1,SNTB1	0.00091	.		.	FALSE	FALSE	TRUE	(T)n	Simple_repeat
Sniffles2.INS.1E18M7	INS	chr8	121439327	50	HAS2-AS1	0.13339	.		.	FALSE	FALSE	TRUE		Non-repeat
Sniffles2.DEL.1E19M7	DEL	chr8	121465893	-43	HAS2-AS1	0.00091	DEL_chr8_3ea4b156	0.005625	8e-06	FALSE	FALSE	TRUE	L1MEf	LINE
Sniffles2.DEL.1E1BM7	DEL	chr8	121526034	-42	HAS2-AS1	0.00091	DEL_chr8_26120ad4	0.071192	0.000196	FALSE	FALSE	TRUE	AluSx	SINE/Alu
Sniffles2.INS.1E1AM7	INS	chr8	121526661	38	HAS2-AS1	0.0363	.		.	FALSE	FALSE	TRUE		Non-repeat
Sniffles2.INS.1E1CM7	INS	chr8	121600703	32	HAS2-AS1	0.00091	.		.	FALSE	FALSE	TRUE	(T)n	Simple_repeat
Sniffles2.INS.1E1DM7	INS	chr8	121625214	38	HAS2-AS1	0.00364	.		.	FALSE	FALSE	TRUE	(C)n	Simple_repeat
Sniffles2.DEL.1E21M7	DEL	chr8	121634303	-42	HAS2-AS1	0.00182	DEL_chr8_f5fbfac1	4.3e-05	8e-06	FALSE	FALSE	TRUE		Non-repeat
Sniffles2.INS.1E1EM7	INS	chr8	121651475	289	HAS2-AS1	0.49909	INS_chr8_76ee17d5	0.979251	0.451366	TRUE	TRUE	FALSE	AluY	SINE/Alu
Sniffles2.INS.1E1FM7	INS	chr8	121657693	76	HAS2-AS1	0.07078	.		.	FALSE	FALSE	TRUE		Non-repeat
Sniffles2.DEL.1E22M7	DEL	chr8	121657873	-40	HAS2-AS1	0.2323	DEL_chr8_5425b162	0.002234	0.000406	FALSE	FALSE	TRUE	L1PREC2	LINE
Sniffles2.INS.1E20M7	INS	chr8	121660577	42	HAS2-AS1	0.00182	INS_chr8_e0f592a7	0.6	0.002958	FALSE	TRUE	FALSE		Non-repeat
Sniffles2.DEL.1E23M7	DEL	chr8	121667562	-40	HAS2-AS1	0.00091	DEL_chr8_f5fbfac1	4.1e-05	8e-06	FALSE	FALSE	TRUE	LTR12E	LTR
Sniffles2.DEL.1E24M7	DEL	chr8	121671987	-47	HAS2-AS1	0.00091	DEL_chr8_16060ad0	0.096192	5.6e-05	FALSE	FALSE	TRUE		Non-repeat
Sniffles2.DEL.1E2AM7	DEL	chr8	121707827	-37	HAS2-AS1	0.00454	DEL_chr8_19c7fa00	0.090066	0.001203	FALSE	FALSE	TRUE		Non-repeat
Sniffles2.DEL.1E2BM7	DEL	chr8	121716696	-62	HAS2-AS1	0.5173	DEL_chr8_f4caeb1e	0.149981	0.057452	TRUE	FALSE	FALSE	A-rich	Low_complexity
Sniffles2.INS.1E26M7	INS	chr8	121716752	39	HAS2-AS1	0.00456	.		.	FALSE	FALSE	TRUE		Non-repeat
Sniffles2.INS.1E25M7	INS	chr8	121718768	323	HAS2-AS1	0.17668	INS_chr8_e57ec980	0.996914	0.169568	TRUE	TRUE	FALSE	AluY	SINE/Alu
Sniffles2.INS.1E27M7	INS	chr8	121730685	31	HAS2-AS1	0.00091	.		.	FALSE	FALSE	TRUE	(A)n	Simple_repeat
Sniffles2.DUP.1E2DM7	DUP	chr8	121747449	15503	HAS2-AS1	0.00091	DUP_chr8_1888d8d7	0.999936	6.3e-05	TRUE	TRUE	FALSE		Non-repeat
Sniffles2.INS.1E28M7	INS	chr8	121781918	110	HAS2-AS1	0.44102	.		.	FALSE	FALSE	TRUE		Non-repeat
Sniffles2.DEL.1E2CM7	DEL	chr8	121782007	-41	HAS2-AS1	0.02641	DEL_chr8_86c2590b	0.073427	0.000937	FALSE	FALSE	TRUE	LTR7YY	LTR
Sniffles2.INS.1E29M7	INS	chr8	121783065	79	HAS2-AS1	0.00182	.		.	FALSE	FALSE	TRUE	(AT)n	Simple_repeat
Sniffles2.DEL.1E2FM7	DEL	chr8	121823905	-31	ENSG00000254303,HAS2-AS1	0.08439	DEL_chr8_e0ba2063	0.079012	0.005386	FALSE	FALSE	TRUE	(AT)n	Simple_repeat
Sniffles2.DEL.1E30M7	DEL	chr8	121842191	-42	ENSG00000254303,HAS2-AS1	0.68966	DEL_chr8_f5fbfac1	4.3e-05	8e-06	FALSE	FALSE	TRUE	THE1-int	LTR
Sniffles2.INS.1E2EM7	INS	chr8	121855413	45	ENSG00000254303,HAS2-AS1	0.00091	.		.	FALSE	FALSE	TRUE		Non-repeat
Sniffles2.DEL.1E31M7	DEL	chr8	121872816	-38	ENSG00000254303,HAS2-AS1	0.00091	DEL_chr8_f2022cfe	0.000436	8e-06	FALSE	FALSE	TRUE		Non-repeat
Sniffles2.DEL.1E35M7	DEL	chr8	121900240	-40	ENSG00000254303,HAS2-AS1	0.92922	DEL_chr8_a01c6a8c	0.074474	0.007346	FALSE	FALSE	TRUE	(AT)n	Simple_repeat
Sniffles2.INS.1E32M7	INS	chr8	121935665	34	ENSG00000254303,HAS2-AS1	0.25909	.		.	FALSE	FALSE	TRUE	(AT)n	Simple_repeat
Sniffles2.INS.1E33M7	INS	chr8	121936816	62	ENSG00000254303,HAS2-AS1	0.28324	.		.	TRUE	FALSE	FALSE	(ATATA)n	Simple_repeat
Sniffles2.DEL.1E36M7	DEL	chr8	121966544	-40	ENSG00000254303,HAS2-AS1	0.00091	DEL_chr8_81bfc0ee	0.00539	8e-06	FALSE	FALSE	TRUE		Non-repeat
Sniffles2.DEL.1E37M7	DEL	chr8	121972221	-33	ENSG00000254303,HAS2-AS1	0.04106	DEL_chr8_7722edf4	0.012203	1.6e-05	FALSE	FALSE	TRUE	(T)n	Simple_repeat
Sniffles2.INS.1E34M7	INS	chr8	121986332	2564	ENSG00000254303,HAS2-AS1	0.00181	.		.	FALSE	FALSE	TRUE	L2a	LINE
Sniffles2.INS.1E3AM7	INS	chr8	122017907	41	ENSG00000254303,HAS2-AS1	0.00182	.		.	FALSE	FALSE	TRUE	(C)n	Simple_repeat
Sniffles2.DEL.1E3BM7	DEL	chr8	122036168	-330	ENSG00000254303,HAS2-AS1	0.14546	DEL_chr8_27934cdb	0.723084	0.182114	TRUE	TRUE	FALSE	AluSx	SINE/Alu
Sniffles2.DEL.1E3CM7	DEL	chr8	122045971	-43	ENSG00000254303,HAS2-AS1	0.00091	DEL_chr8_b7f05bbf	0.052133	0.000127	FALSE	FALSE	TRUE	(TTACTA)n	Simple_repeat
Sniffles2.DEL.1E3DM7	DEL	chr8	122064574	-35	ENSG00000254303	0.06648	DEL_chr8_6e533876	0.006914	0.000132	FALSE	FALSE	TRUE	(T)n	Simple_repeat
Sniffles2.DEL.1E40M7	DEL	chr8	122101273	-1560	ENSG00000254303	0.0255	DEL_chr8_18857200	0.998719	0.030421	TRUE	TRUE	FALSE		Non-repeat
Sniffles2.INS.1E3EM7	INS	chr8	122107141	36	ENSG00000254303	0.00091	.		.	FALSE	FALSE	TRUE		Non-repeat
Sniffles2.DEL.1E41M7	DEL	chr8	122108894	-45	ENSG00000254303	0.00545	DEL_chr8_f5fbfac1	4.6e-05	8e-06	FALSE	FALSE	TRUE		Non-repeat
Sniffles2.INS.1E3FM7	INS	chr8	122185679	53	ENSG00000254303	0.00182	.		.	FALSE	FALSE	TRUE	(G)n	Simple_repeat
Sniffles2.INV.1E45M7	INV	chr8	122201653	344332	ENSG00000254303	0.00091	INV_chr8_7ce1e387	0.01897	8e-06	TRUE	FALSE	FALSE		Non-repeat
Sniffles2.DEL.1E44M7	DEL	chr8	122202714	-39	ENSG00000254303	0.00091	DEL_chr8_47ff2b05	0.094563	0.00223	FALSE	FALSE	TRUE	L1PA3	LINE
Sniffles2.INS.1E43M7	INS	chr8	122221157	67	ENSG00000254303	0.00091	.		.	FALSE	FALSE	TRUE		Non-repeat
Sniffles2.INS.1E42M7	INS	chr8	122223018	80	ENSG00000254303	0.00817	INS_chr8_d962422d	0.245399	0.005631	FALSE	FALSE	TRUE	(T)n	Simple_repeat
Sniffles2.DEL.1E47M7	DEL	chr8	122300080	-32	ENSG00000254303	0.00182	DEL_chr8_025e0baa	0.000997	1.6e-05	FALSE	FALSE	TRUE	(AAAG)n	Simple_repeat
Sniffles2.DEL.1E48M7	DEL	chr8	122338409	-43	ENSG00000254303	0.00091	DEL_chr8_0e3f03b0	3.2e-05	8e-06	FALSE	FALSE	TRUE		Non-repeat
Sniffles2.INS.1E46M7	INS	chr8	122357197	3559	ENSG00000254303	0.00182	.		.	FALSE	FALSE	TRUE	L1HS	LINE
Sniffles2.DEL.1E49M7	DEL	chr8	122367689	-43	ENSG00000254303	0.00091	DEL_chr8_6163a7c0	0.054591	8.1e-05	FALSE	FALSE	TRUE		Non-repeat
Sniffles2.DEL.1E4EM7	DEL	chr8	122406029	-41	ENSG00000254303	0.00091	DEL_chr8_ceea9359	0.094808	0.000136	FALSE	FALSE	TRUE		Non-repeat
Sniffles2.INS.1E4AM7	INS	chr8	122440468	33	ENSG00000254303	0.00091	.		.	FALSE	FALSE	TRUE	(A)n	Simple_repeat
Sniffles2.INS.1E4BM7	INS	chr8	122454643	34	ENSG00000254303	0.00274	.		.	FALSE	FALSE	TRUE		Non-repeat
Sniffles2.DEL.1E4FM7	DEL	chr8	122460810	-43	ENSG00000254303	0.00273	DEL_chr8_71d46afd	0.00236	8e-06	FALSE	FALSE	TRUE	(AT)n	Simple_repeat
Sniffles2.INS.1E4CM7	INS	chr8	122460898	46	ENSG00000254303	0.00273	.		.	FALSE	FALSE	TRUE	(G)n	Simple_repeat
Sniffles2.INS.1E4DM7	INS	chr8	122472507	31	ENSG00000254303	0.2314	.		.	FALSE	FALSE	TRUE		Non-repeat
Sniffles2.DEL.1E50M7	DEL	chr8	122474733	-31	ENSG00000254303	0.02828	DEL_chr8_0e3f03b0	2.3e-05	8e-06	FALSE	FALSE	TRUE	(T)n	Simple_repeat
Sniffles2.INS.1E52M7	INS	chr8	122512752	59	TBC1D31,ENSG00000254303	0.00091	.		.	FALSE	FALSE	TRUE	(CT)n	Simple_repeat
Sniffles2.INS.1E53M7	INS	chr8	122515559	312	TBC1D31,ENSG00000254303	0.01639	INS_chr8_d009c037	0.993631	0.024293	TRUE	TRUE	FALSE	AluY	SINE/Alu
Sniffles2.INS.1E54M7	INS	chr8	122558128	41	TBC1D31,ENSG00000254303	0.00274	.		.	FALSE	FALSE	TRUE		Non-repeat
Sniffles2.DEL.1E58M7	DEL	chr8	122563294	-42	TBC1D31,ENSG00000254303	0.00912	DEL_chr8_1fd6cd0f	2e-06	0.001285	FALSE	FALSE	TRUE		Non-repeat
Sniffles2.INS.1E55M7	INS	chr8	122563885	47	TBC1D31,ENSG00000254303	0.00091	.		.	FALSE	FALSE	TRUE		Non-repeat
Sniffles2.INS.1E56M7	INS	chr8	122564596	6097	TBC1D31,ENSG00000254303	0.00091	INS_chr8_3ffb2ad1	0.985403	0.00234	FALSE	TRUE	FALSE	L1HS	LINE
Sniffles2.DEL.1E59M7	DEL	chr8	122591762	-43	TBC1D31,ENSG00000254303	0.00182	DEL_chr8_1fd6cd0f	2e-06	0.001285	FALSE	FALSE	TRUE	(ATATATC)n	Simple_repeat
Sniffles2.INS.1E57M7	INS	chr8	122591806	354	TBC1D31,ENSG00000254303	0.52087	.		.	FALSE	FALSE	TRUE	(ATATAT)n	Simple_repeat
Sniffles2.DEL.1E5CM7	DEL	chr8	122612851	-34	TBC1D31,ENSG00000254303	0.00273	DEL_chr8_1fd6cd0f	1e-06	0.001285	FALSE	FALSE	TRUE	(CA)n	Simple_repeat
Sniffles2.DEL.1E5DM7	DEL	chr8	122626766	-36	TBC1D31,ENSG00000254303	0.00455	DEL_chr8_1fd6cd0f	1e-06	0.001285	FALSE	FALSE	TRUE		Non-repeat
Sniffles2.DEL.1E5EM7	DEL	chr8	122663561	-33	TBC1D31	0.00363	DEL_chr8_1fd6cd0f	1e-06	0.001285	FALSE	FALSE	TRUE	(AGAA)n	Simple_repeat
Sniffles2.INS.1E5BM7	INS	chr8	122663594	37	TBC1D31	0.00181	.		.	FALSE	FALSE	TRUE		Non-repeat
Sniffles2.DEL.1E5FM7	DEL	chr8	122704806	-31	TBC1D31	0.00364	DEL_chr8_c95e49be	0.004503	1.6e-05	FALSE	FALSE	TRUE	(A)n	Simple_repeat
Sniffles2.DEL.1E60M7	DEL	chr8	122720493	-32	TBC1D31	0.00726	DEL_chr8_1fd6cd0f	1e-06	0.001285	FALSE	FALSE	TRUE	(A)n	Simple_repeat
Sniffles2.DEL.1E61M7	DEL	chr8	122745114	-1480	TBC1D31	0.00091	DEL_chr8_2ac6f8e1	0.122217	8e-06	TRUE	FALSE	FALSE		Non-repeat
Sniffles2.DEL.1E62M7	DEL	chr8	122770639	-35	TBC1D31	0.00182	DEL_chr8_1fd6cd0f	1e-06	0.001285	FALSE	FALSE	TRUE	(AC)n	Simple_repeat
Sniffles2.DEL.1E63M7	DEL	chr8	122773654	-33	TBC1D31	0.00639	DEL_chr8_1fd6cd0f	1e-06	0.001285	FALSE	FALSE	TRUE	(TC)n	Simple_repeat
Sniffles2.DEL.1E66M7	DEL	chr8	122875131	-42	TBC1D31	0.46812	DEL_chr8_4b6d1422	0.781818	0.000404	TRUE	TRUE	FALSE	(TA)n	Simple_repeat
Sniffles2.INS.1E64M7	INS	chr8	122879644	35	TBC1D31	0.00091	.		.	FALSE	FALSE	TRUE		Non-repeat
Sniffles2.INS.1E65M7	INS	chr8	122886205	46	TBC1D31	0.00092	.		.	FALSE	FALSE	TRUE	(AC)n	Simple_repeat
Sniffles2.DEL.1E67M7	DEL	chr8	122891270	-40	TBC1D31	0.00821	DEL_chr8_d75ff826	0.027242	8e-06	FALSE	FALSE	TRUE	(TG)n	Simple_repeat
Sniffles2.INS.1E68M7	INS	chr8	122935340	35	TBC1D31	0.00092	.		.	FALSE	FALSE	TRUE	(TG)n	Simple_repeat
Sniffles2.DEL.1E6BM7	DEL	chr8	122977417	-38	TBC1D31	0.00091	DEL_chr8_1fd6cd0f	2e-06	0.001285	FALSE	FALSE	TRUE		Non-repeat
Sniffles2.INS.1E69M7	INS	chr8	122988924	35	TBC1D31	0.00182	.		.	FALSE	FALSE	TRUE	(TA)n	Simple_repeat
Sniffles2.INS.1E6AM7	INS	chr8	122989749	108	TBC1D31	0.1102	INS_chr8_12499ca4	0.825	9e-06	FALSE	TRUE	FALSE	(TA)n	Simple_repeat
Sniffles2.DEL.1E6CM7	DEL	chr8	122989862	-34	TBC1D31	0.09836	DEL_chr8_968f44e5	0.202629	0.00015	FALSE	FALSE	TRUE		Non-repeat
Sniffles2.INS.1E6DM7	INS	chr8	123000318	32	TBC1D31	0.00907	.		.	FALSE	FALSE	TRUE	(AAGGG)n	Simple_repeat
Sniffles2.DEL.1E6EM7	DEL	chr8	123007750	-33	TBC1D31	0.02	DEL_chr8_c2d4a296	0.022145	0.000819	FALSE	FALSE	TRUE	(T)n	Simple_repeat
Sniffles2.DEL.1E6FM7	DEL	chr8	123047339	-2831	TBC1D31	0.00091	DEL_chr8_133efa47	0.983333	0.001285	FALSE	TRUE	FALSE	L1MC4a	LINE
Sniffles2.DEL.1E70M7	DEL	chr8	123060859	-37	TBC1D31	0.00545	DEL_chr8_3aa74fac	0.012846	8e-06	FALSE	FALSE	TRUE	(CT)n	Simple_repeat
Sniffles2.DEL.1E71M7	DEL	chr8	123077713	-42	TBC1D31	0.00091	DEL_chr8_f4ad8634	0.067083	0.001642	FALSE	FALSE	TRUE		Non-repeat
Sniffles2.INS.1E72M7	INS	chr8	123141450	36	FAM83A,TBC1D31	0.19364	.		.	FALSE	FALSE	TRUE		Non-repeat
Sniffles2.DEL.1E74M7	DEL	chr8	123168007	-38	FAM83A,TBC1D31	0.00818	DEL_chr8_1fd6cd0f	2e-06	0.001285	FALSE	FALSE	TRUE	(AG)n	Simple_repeat
Sniffles2.INS.1E73M7	INS	chr8	123173461	1409	FAM83A,TBC1D31	0.08394	.		.	FALSE	FALSE	TRUE	L1MC4	LINE
Sniffles2.INS.1E75M7	INS	chr8	123221866	36	FAM83A-AS1,FAM83A	0.00182	.		.	FALSE	FALSE	TRUE	(C)n	Simple_repeat
Sniffles2.DEL.1E76M7	DEL	chr8	123233985	-57	FAM83A-AS1,FAM83A	0.00091	DEL_chr8_1fd6cd0f	2e-06	0.001285	FALSE	FALSE	TRUE	AluY	SINE/Alu
Sniffles2.DEL.1E7EM7	DEL	chr8	123301431	-31	ATAD2,FAM83A	0.03091	DEL_chr8_35506c71	0.336842	7.9e-05	FALSE	TRUE	FALSE	(AT)n	Simple_repeat
Sniffles2.DEL.1E7FM7	DEL	chr8	123314893	-88	ATAD2	0.78221	DEL_chr8_a5b78260	0.1939	0.34047	FALSE	FALSE	TRUE		Non-repeat
Sniffles2.INS.1E78M7	INS	chr8	123315082	48	ATAD2	0.0082	.		.	FALSE	FALSE	TRUE		Non-repeat
Sniffles2.DEL.1E80M7	DEL	chr8	123315910	-44	ATAD2	0.00457	DEL_chr8_1e7993a9	0.319149	0.000402	FALSE	TRUE	FALSE	SVA_F	SVA
Sniffles2.INS.1E77M7	INS	chr8	123316028	49	ATAD2	0.00818	.		.	FALSE	FALSE	TRUE		Non-repeat
Sniffles2.INS.1E79M7	INS	chr8	123351978	58	ATAD2	0.00182	.		.	FALSE	FALSE	TRUE		Non-repeat
Sniffles2.INS.1E7AM7	INS	chr8	123354865	36	ATAD2	0.00182	.		.	FALSE	FALSE	TRUE	(T)n	Simple_repeat
Sniffles2.INS.1E7BM7	INS	chr8	123361317	36	ATAD2	0.00183	.		.	FALSE	FALSE	TRUE		Non-repeat
Sniffles2.INS.1E7CM7	INS	chr8	123377092	31	ATAD2	0.00545	.		.	TRUE	FALSE	FALSE	(A)n	Simple_repeat
Sniffles2.INS.1E7DM7	INS	chr8	123389985	34	ATAD2	0.01277	.		.	FALSE	FALSE	TRUE		Non-repeat
Sniffles2.DEL.1E83M7	DEL	chr8	123419082	-33	FBXO32,ATAD2	0.00364	DEL_chr8_bd18045b	0.009824	8e-06	FALSE	FALSE	TRUE	(T)n	Simple_repeat
Sniffles2.INS.1E81M7	INS	chr8	123423391	49	FBXO32,ATAD2	0.05535	.		.	FALSE	FALSE	TRUE		Non-repeat
Sniffles2.DEL.1E84M7	DEL	chr8	123424603	-31	FBXO32,ATAD2	0.38203	DEL_chr8_585ca3ee	0.179828	0.005962	FALSE	FALSE	TRUE		Non-repeat
Sniffles2.DEL.1E85M7	DEL	chr8	123443183	-1006	FBXO32,ATAD2	0.00091	DEL_chr8_0332f2a3	0.645513	2.4e-05	FALSE	TRUE	FALSE	AluJb	SINE/Alu
Sniffles2.INS.1E82M7	INS	chr8	123449975	33	FBXO32,ATAD2	0.38022	.		.	FALSE	FALSE	TRUE	(AT)n	Simple_repeat
Sniffles2.DEL.1E86M7	DEL	chr8	123458754	-43	FBXO32,ATAD2	0.00091	DEL_chr8_1fd6cd0f	2e-06	0.001285	FALSE	FALSE	TRUE	AluY	SINE/Alu
Sniffles2.DEL.1E88M7	DEL	chr8	123555403	-43	FBXO32	0.00274	DEL_chr8_1fd6cd0f	2e-06	0.001285	FALSE	FALSE	TRUE		Non-repeat
Sniffles2.INS.1E87M7	INS	chr8	123587724	33	KLHL38,FBXO32	0.00182	.		.	FALSE	FALSE	TRUE	(GA)n	Simple_repeat
Sniffles2.DEL.1E8DM7	DEL	chr8	123598979	-94	KLHL38	0.06261	DEL_chr8_23fd8ee2	0.905383	0.0366	TRUE	TRUE	FALSE	(TATATAT)n	Simple_repeat
Sniffles2.INS.1E89M7	INS	chr8	123599052	122	KLHL38	0.68421	INS_chr8_df72e6e8	0.350575	8e-06	FALSE	TRUE	FALSE	(AT)n	Simple_repeat
Sniffles2.DEL.1E8EM7	DEL	chr8	123612174	-31	KLHL38	0.08711	DEL_chr8_1fd6cd0f	1e-06	0.001285	FALSE	FALSE	TRUE	(TCCT)n	Simple_repeat
Sniffles2.DEL.1E8FM7	DEL	chr8	123614730	-37	KLHL38	0.00181	DEL_chr8_1fd6cd0f	2e-06	0.001285	FALSE	FALSE	TRUE		Non-repeat
Sniffles2.DEL.1E90M7	DEL	chr8	123642052	-55	KLHL38	0.75546	DEL_chr8_839fb09a	0.823529	0.764212	TRUE	TRUE	FALSE		Non-repeat
Sniffles2.DEL.1E91M7	DEL	chr8	123655560	-41	KLHL38	0.00091	DEL_chr8_1fd6cd0f	2e-06	0.001285	TRUE	FALSE	FALSE		Non-repeat
Sniffles2.INS.1E8AM7	INS	chr8	123659504	40	KLHL38	0.00181	.		.	FALSE	FALSE	TRUE		Non-repeat
Sniffles2.DEL.1E92M7	DEL	chr8	123659819	-48	KLHL38	0.00181	DEL_chr8_1fd6cd0f	2e-06	0.001285	FALSE	FALSE	TRUE	(CATC)n	Simple_repeat
Sniffles2.INS.1E8BM7	INS	chr8	123667930	321	ANXA13,KLHL38	0.60364	INS_chr8_7b5e36ea	0.86917	0.481204	TRUE	TRUE	FALSE	AluY	SINE/Alu
Sniffles2.INS.1E8CM7	INS	chr8	123670215	732	ANXA13,KLHL38	0.99002	INS_chr8_1570b7d4	0.191405	0.044885	FALSE	FALSE	TRUE	(TCC)n	Simple_repeat
Sniffles2.DEL.1E9CM7	DEL	chr8	123708367	-1438	ANXA13	0.00091	DEL_chr8_f3c49c35	0.483492	1.6e-05	TRUE	TRUE	FALSE		Non-repeat
Sniffles2.DEL.1E9EM7	DEL	chr8	123709637	-1516	ANXA13	0.00091	DEL_chr8_f3c49c35	0.511119	1.6e-05	TRUE	TRUE	FALSE		Non-repeat
Sniffles2.DEL.1E9DM7	DEL	chr8	123710673	-42	ANXA13	0.00182	DEL_chr8_cdafa495	0.222798	0.001225	FALSE	FALSE	TRUE		Non-repeat
Sniffles2.DEL.1E9FM7	DEL	chr8	123720658	-35	ANXA13	0.00364	DEL_chr8_1fd6cd0f	1e-06	0.001285	FALSE	FALSE	TRUE	(TG)n	Simple_repeat
Sniffles2.INS.1E98M7	INS	chr8	123748518	41	FAM91A1,ANXA13	0.00091	.		.	FALSE	FALSE	TRUE	(G)n	Simple_repeat
Sniffles2.INS.1E99M7	INS	chr8	123761466	56	FAM91A1,ANXA13	0.00091	.		.	FALSE	FALSE	TRUE	(AC)n	Simple_repeat
Sniffles2.INS.1E9AM7	INS	chr8	123768009	59	FAM91A1,ANXA13	0.00091	.		.	FALSE	FALSE	TRUE	(AC)n	Simple_repeat
Sniffles2.INS.1E9BM7	INS	chr8	123787207	56	FAM91A1	0.00091	.		.	FALSE	FALSE	TRUE		Non-repeat
Sniffles2.INS.1EA1M7	INS	chr8	123856063	131	FER1L6,FAM91A1	0.7314	.		.	FALSE	FALSE	TRUE		Non-repeat
Sniffles2.DEL.1EA2M7	DEL	chr8	123859934	-6075	FER1L6,FAM91A1	0.00364	DEL_chr8_d8f0035e	0.962763	0.003432	FALSE	TRUE	FALSE	L1PA2	LINE
Sniffles2.INS.1EA3M7	INS	chr8	123898805	38	FER1L6,FAM91A1	0.20091	INS_chr8_2f40e228	0.703704	0.000119	FALSE	TRUE	FALSE	(AT)n	Simple_repeat
Sniffles2.DEL.1EA4M7	DEL	chr8	123904229	-37	FER1L6,FAM91A1	0.00091	DEL_chr8_aa81028d	0.004241	8e-06	FALSE	FALSE	TRUE	(GT)n	Simple_repeat
Sniffles2.DEL.1EA5M7	DEL	chr8	123952047	-45	FER1L6,FAM91A1	0.00546	DEL_chr8_70ea85da	0.263308	0.004321	TRUE	FALSE	FALSE		Non-repeat
Sniffles2.DEL.1EAAM7	DEL	chr8	124008531	-38	FER1L6	0.00091	DEL_chr8_aaf5be84	0.00967	8e-06	FALSE	FALSE	TRUE	L1PB	LINE
Sniffles2.INS.1EA7M7	INS	chr8	124009799	96	FER1L6	0.0073	.		.	FALSE	FALSE	TRUE	D20S16	Satellite
Sniffles2.DEL.1EABM7	DEL	chr8	124014852	-34	FER1L6	0.02099	DEL_chr8_ea5c6381	0.142857	0.000103	FALSE	FALSE	TRUE		Non-repeat
Sniffles2.INS.1EA8M7	INS	chr8	124034559	41	ENSG00000214803,FER1L6	0.00181	.		.	FALSE	FALSE	TRUE	(TG)n	Simple_repeat
Sniffles2.DEL.1EACM7	DEL	chr8	124045103	-2425	ENSG00000214803,FER1L6	0.00091	DEL_chr8_6da68409	0.008279	8e-06	TRUE	FALSE	FALSE		Non-repeat
Sniffles2.INS.1EA9M7	INS	chr8	124067857	42	ENSG00000214803,FER1L6	0.00274	.		.	FALSE	FALSE	TRUE		Non-repeat
Sniffles2.DEL.1EB0M7	DEL	chr8	124106329	-31	ENSG00000214803,FER1L6	0.00273	DEL_chr8_7a46dd75	0.000217	1.6e-05	FALSE	FALSE	TRUE	(A)n	Simple_repeat
Sniffles2.INS.1EADM7	INS	chr8	124112786	67	ENSG00000214803,FER1L6	0.00182	.		.	FALSE	FALSE	TRUE	(GT)n	Simple_repeat
Sniffles2.DEL.1EB1M7	DEL	chr8	124116320	-47	ENSG00000214803,FER1L6	0.00091	DEL_chr8_771302c5	0.248705	8e-06	FALSE	FALSE	TRUE		Non-repeat
Sniffles2.DEL.1EB2M7	DEL	chr8	124136434	-1823	ENSG00000214803,FER1L6	0.00091	DEL_chr8_afcf315f	0.998904	0.002007	FALSE	TRUE	FALSE		Non-repeat
Sniffles2.INS.1EAEM7	INS	chr8	124141837	70	ENSG00000214803,FER1L6	0.69328	.		.	TRUE	FALSE	FALSE		Non-repeat
Sniffles2.DEL.1EB3M7	DEL	chr8	124179681	-35	ENSG00000214803,FER1L6	0.00636	DEL_chr8_42e7e3bc	0.00075	8e-06	FALSE	FALSE	TRUE	(GT)n	Simple_repeat
Sniffles2.INS.1EAFM7	INS	chr8	124196581	43	ENSG00000214803	0.00182	.		.	FALSE	FALSE	TRUE	(T)n	Simple_repeat
Sniffles2.INS.1EB6M7	INS	chr8	124212868	35	ENSG00000214803	0.00547	.		.	FALSE	FALSE	TRUE		Non-repeat
Sniffles2.INS.1EB7M7	INS	chr8	124217724	44	ENSG00000214803	0.00182	.		.	FALSE	FALSE	TRUE	(G)n	Simple_repeat
Sniffles2.DEL.1EBAM7	DEL	chr8	124222535	-42	ENSG00000214803	0.00091	DEL_chr8_351263b7	0.073254	0.5	FALSE	FALSE	TRUE		Non-repeat
Sniffles2.INS.1EB8M7	INS	chr8	124224834	38	ENSG00000214803	0.00548	.		.	FALSE	FALSE	TRUE	(AGAA)n	Simple_repeat
Sniffles2.DEL.1EBBM7	DEL	chr8	124224862	-39	ENSG00000214803	0.01371	DEL_chr8_3d47a823	0.353571	1.6e-05	FALSE	TRUE	FALSE	(AAAG)n	Simple_repeat
Sniffles2.DEL.1EBCM7	DEL	chr8	124229590	-34	ENSG00000214803	0.03721	DEL_chr8_c3217565	0.05627	0.020909	FALSE	FALSE	TRUE	(T)n	Simple_repeat
Sniffles2.DEL.1EBDM7	DEL	chr8	124233427	-45	ENSG00000214803	0.00091	DEL_chr8_6da68409	0.000157	8e-06	FALSE	FALSE	TRUE		Non-repeat
Sniffles2.INS.1EB9M7	INS	chr8	124239205	32	ENSG00000214803	0.14727	.		.	FALSE	FALSE	TRUE	(AAAG)n	Simple_repeat
Sniffles2.DEL.1EBEM7	DEL	chr8	124267322	-43	ENSG00000214803	0.00091	DEL_chr8_6da68409	0.00015	8e-06	FALSE	FALSE	TRUE		Non-repeat
Sniffles2.DEL.1EC7M7	DEL	chr8	124302007	-34	ENSG00000214803	0.0128	DEL_chr8_ec25f541	0.123888	8e-06	FALSE	FALSE	TRUE	(TA)n	Simple_repeat
Sniffles2.INS.1EBFM7	INS	chr8	124302140	84	ENSG00000214803	0.08029	.		.	FALSE	FALSE	TRUE	(TA)n	Simple_repeat
Sniffles2.INS.1EC0M7	INS	chr8	124302538	290	ENSG00000214803	0.86933	INS_chr8_488b5036	0.023939	7.9e-05	FALSE	FALSE	TRUE	(TA)n	Simple_repeat
Sniffles2.INS.1EC1M7	INS	chr8	124303867	31	ENSG00000214803	0.05393	.		.	FALSE	FALSE	TRUE		Non-repeat
Sniffles2.INS.1EC2M7	INS	chr8	124309944	107	ENSG00000214803	0.0292	.		.	FALSE	FALSE	TRUE	AluSx	SINE/Alu
Sniffles2.INS.1EC3M7	INS	chr8	124331379	36	RNF139-DT,ENSG00000214803	0.09437	.		.	FALSE	FALSE	TRUE		Non-repeat
Sniffles2.INS.1EC4M7	INS	chr8	124339223	31	RNF139-DT,ENSG00000214803	0.01366	.		.	FALSE	FALSE	TRUE	(AT)n	Simple_repeat
Sniffles2.DEL.1EC8M7	DEL	chr8	124352672	-36	RNF139-DT,ENSG00000214803	0.00639	DEL_chr8_1fd6cd0f	1e-06	0.001285	FALSE	FALSE	TRUE		Non-repeat
Sniffles2.INS.1EC5M7	INS	chr8	124362663	32	RNF139-DT	0.00455	.		.	FALSE	FALSE	TRUE	(A)n	Simple_repeat
Sniffles2.INS.1EC6M7	INS	chr8	124368431	45	RNF139-DT	0.00091	.		.	FALSE	FALSE	TRUE		Non-repeat
Sniffles2.DEL.1EC9M7	DEL	chr8	124385925	-57	RNF139-DT	0.63067	DEL_chr8_ee6936ba	0.983051	0.003635	TRUE	TRUE	FALSE	(AT)n	Simple_repeat
Sniffles2.DEL.1ED0M7	DEL	chr8	124404194	-33	RNF139-DT	0.06624	DEL_chr8_62b091fe	0.050974	0.000907	FALSE	FALSE	TRUE	(A)n	Simple_repeat
Sniffles2.DEL.1ED1M7	DEL	chr8	124409812	-31	RNF139-DT	0.01727	DEL_chr8_577f9044	0.073226	0.000151	FALSE	FALSE	TRUE	(A)n	Simple_repeat
Sniffles2.INS.1ECCM7	INS	chr8	124424312	80	RNF139-DT	0.07104	.		.	TRUE	FALSE	FALSE	AluY	SINE/Alu
Sniffles2.DEL.1ED2M7	DEL	chr8	124430374	-39	RNF139-DT	0.00091	DEL_chr8_3c3e2522	0.009579	8e-06	FALSE	FALSE	TRUE		Non-repeat
Sniffles2.DEL.1ED3M7	DEL	chr8	124431901	-48	RNF139-DT	0.00182	DEL_chr8_3c3e2522	0.011734	8e-06	FALSE	FALSE	TRUE	SVA_F	SVA
Sniffles2.INS.1ECDM7	INS	chr8	124450429	97	RNF139-DT	0.00091	.		.	TRUE	FALSE	FALSE	(TTTC)n	Simple_repeat
Sniffles2.INS.1ECEM7	INS	chr8	124455069	38	RNF139-DT	0.30474	.		.	FALSE	FALSE	TRUE	(TA)n	Simple_repeat
Sniffles2.DEL.1ED4M7	DEL	chr8	124480137	-2894	TATDN1,RNF139-DT	0.00182	DEL_chr8_3f3cd3e1	0.974603	0.000603	FALSE	TRUE	FALSE		Non-repeat
Sniffles2.DEL.1ED5M7	DEL	chr8	124480577	-1731	TATDN1,RNF139-DT	0.00182	DEL_chr8_3a29a765	0.691693	6.3e-05	FALSE	TRUE	FALSE		Non-repeat
Sniffles2.DEL.1ED6M7	DEL	chr8	124482775	-48	TATDN1,RNF139-DT	0.00544	DEL_chr8_ed02a49f	0.064901	0.000278	FALSE	FALSE	TRUE	AluSx	SINE/Alu
Sniffles2.DEL.1ED7M7	DEL	chr8	124482917	-2437	TATDN1,RNF139-DT	0.00091	DEL_chr8_d440d994	0.917256	0.000468	TRUE	TRUE	FALSE		Non-repeat
Sniffles2.INS.1ECFM7	INS	chr8	124483114	335	TATDN1,RNF139-DT	0.89111	.		.	FALSE	FALSE	TRUE	(AT)n	Simple_repeat
Sniffles2.DEL.1ED9M7	DEL	chr8	124483221	-1366	TATDN1,RNF139-DT	0.00091	DEL_chr8_58bdbf53	0.780251	0.000198	FALSE	TRUE	FALSE		Non-repeat
Sniffles2.DEL.1ED8M7	DEL	chr8	124483570	-41	TATDN1,RNF139-DT	0.00181	DEL_chr8_33d648a2	0.1079	8e-06	FALSE	FALSE	TRUE		Non-repeat
Sniffles2.DEL.1EDAM7	DEL	chr8	124494639	-45	TATDN1,RNF139-DT	0.00091	DEL_chr8_3d516373	0.283951	0.000982	FALSE	FALSE	TRUE	AluSx	SINE/Alu
Sniffles2.INS.1EDBM7	INS	chr8	124505892	315	TATDN1,RNF139-DT	0.06273	INS_chr8_6aede617	0.954545	0.079317	TRUE	TRUE	FALSE	AluY	SINE/Alu
Sniffles2.DEL.1EDDM7	DEL	chr8	124518212	-32	TATDN1	0.00273	DEL_chr8_720264b3	0.043271	4.8e-05	FALSE	FALSE	TRUE	(A)n	Simple_repeat
Sniffles2.DEL.1EDEM7	DEL	chr8	124534146	-31	MTSS1,TATDN1	0.01004	DEL_chr8_7fafbf29	0.004609	4.1e-05	FALSE	FALSE	TRUE	(A)n	Simple_repeat
Sniffles2.INS.1EDCM7	INS	chr8	124581455	37	MTSS1,TATDN1	0.00091	.		.	FALSE	FALSE	TRUE	(T)n	Simple_repeat
Sniffles2.DEL.1EDFM7	DEL	chr8	124587745	-1181	MTSS1,TATDN1	0.00091	DEL_chr8_79933e83	0.75964	2.4e-05	TRUE	TRUE	FALSE		Non-repeat
Sniffles2.INS.1EE0M7	INS	chr8	124602189	52	MTSS1,TATDN1	0.18784	INS_chr8_f1a29b69	0.695398	0.182034	TRUE	TRUE	FALSE	DNM1r	other-repeat
Sniffles2.DEL.1EE4M7	DEL	chr8	124605565	-37	MTSS1,TATDN1	0.00182	DEL_chr8_bd24b15b	0.575758	8e-06	FALSE	TRUE	FALSE	(CTCC)n	Simple_repeat
Sniffles2.INS.1EE1M7	INS	chr8	124605601	31	MTSS1,TATDN1	0.02273	.		.	FALSE	FALSE	TRUE		Non-repeat
Sniffles2.DEL.1EE5M7	DEL	chr8	124617015	-34	MTSS1,TATDN1	0.16788	DEL_chr8_5c1a0a50	0.19315	1.1e-05	FALSE	FALSE	TRUE		Non-repeat
Sniffles2.INS.1EE2M7	INS	chr8	124619960	31	MTSS1,TATDN1	0.00273	.		.	FALSE	FALSE	TRUE	(TTTTC)n	Simple_repeat
Sniffles2.DEL.1EE6M7	DEL	chr8	124622064	-36	MTSS1,TATDN1	0.00091	DEL_chr8_7770bda8	0.061873	0.5	FALSE	FALSE	TRUE	(AG)n	Simple_repeat
Sniffles2.DEL.1EE7M7	DEL	chr8	124639904	-47	MTSS1	0.04628	DEL_chr8_af83cc6b	0.045814	0.000179	FALSE	FALSE	TRUE		Non-repeat
Sniffles2.INS.1EE3M7	INS	chr8	124670424	39	MTSS1	0.00273	.		.	FALSE	FALSE	TRUE	(C)n	Simple_repeat
Sniffles2.INS.1EE8M7	INS	chr8	124717462	98	MTSS1	0.25182	.		.	FALSE	FALSE	TRUE	AluSx	SINE/Alu
Sniffles2.DEL.1EEBM7	DEL	chr8	124718117	-40	MTSS1	0.06455	DEL_chr8_c4047cd3	0.009783	8e-06	FALSE	FALSE	TRUE		Non-repeat
Sniffles2.DEL.1EECM7	DEL	chr8	124737075	-41	MTSS1	0.00091	DEL_chr8_1fd6cd0f	2e-06	0.001285	FALSE	FALSE	TRUE	FLAM_C	SINE/Alu
Sniffles2.INS.1EE9M7	INS	chr8	124747407	34	MTSS1	0.01366	.		.	TRUE	FALSE	FALSE	(TTTC)n	Simple_repeat
Sniffles2.INS.1EEAM7	INS	chr8	124755229	92	MTSS1	0.82214	.		.	FALSE	FALSE	TRUE		Non-repeat
Sniffles2.DEL.1EEDM7	DEL	chr8	124780139	-62	MTSS1	0.04446	DEL_chr8_e4bec6b0	0.62903	0.048737	TRUE	TRUE	FALSE		Non-repeat
Sniffles2.DEL.1EF2M7	DEL	chr8	124801202	-64	MTSS1	0.18784	DEL_chr8_44506893	0.953846	0.174523	TRUE	TRUE	FALSE	MIR3	SINE/Alu
Sniffles2.INS.1EEEM7	INS	chr8	124805196	6078	MTSS1	0.00182	INS_chr8_6b13f0dd	0.988977	0.000658	FALSE	TRUE	FALSE	L1HS	LINE
Sniffles2.DEL.1EF3M7	DEL	chr8	124837793	-36	MTSS1	0.3784	DEL_chr8_58cab454	0.003159	8.7e-05	TRUE	FALSE	FALSE	(TCCT)n	Simple_repeat
Sniffles2.DEL.1EF4M7	DEL	chr8	124855282	-33	MTSS1	0.00091	DEL_chr8_1fd6cd0f	1e-06	0.001285	FALSE	FALSE	TRUE		Non-repeat
Sniffles2.DEL.1EF5M7	DEL	chr8	124865379	-35	MTSS1	0.02359	DEL_chr8_8a950f95	0.147741	1.6e-05	FALSE	FALSE	TRUE	(TCT)n	Simple_repeat
Sniffles2.INS.1EEFM7	INS	chr8	124865408	35	MTSS1	0.01089	INS_chr8_fb5dae3d	0.3125	8e-06	FALSE	TRUE	FALSE	(CTTCTC)n	Simple_repeat
Sniffles2.INS.1EF0M7	INS	chr8	124875032	55	MTSS1	0.00455	.		.	FALSE	FALSE	TRUE	L1PREC2	LINE
Sniffles2.INS.1EF1M7	INS	chr8	124877716	284	MTSS1	0.94283	INS_chr8_3c9edb1f	0.996491	0.877098	TRUE	TRUE	FALSE	AluY	SINE/Alu
Sniffles2.DEL.1EF7M7	DEL	chr8	124917019	-45	MTSS1	0.00365	DEL_chr8_1fd6cd0f	2e-06	0.001285	FALSE	FALSE	TRUE	(TCTT)n	Simple_repeat
Sniffles2.INS.1EF6M7	INS	chr8	124917052	37	MTSS1	0.00092	INS_chr8_9ce238f9	0.528571	8e-06	FALSE	TRUE	FALSE	(TCTCTC)n	Simple_repeat
Sniffles2.DEL.1EFBM7	DEL	chr8	125006682	-46	TRIB1,MTSS1	0.00091	DEL_chr8_1fd6cd0f	2e-06	0.001285	FALSE	FALSE	TRUE		Non-repeat
Sniffles2.INS.1EF8M7	INS	chr8	125011862	333	TRIB1,MTSS1	0.24682	INS_chr8_36a4fb3a	0.997006	0.328215	TRUE	TRUE	FALSE	AluY	SINE/Alu
Sniffles2.DEL.1EFCM7	DEL	chr8	125019451	-37	TRIB1,MTSS1	0.00091	DEL_chr8_a25148de	0.172375	0.001448	FALSE	FALSE	TRUE		Non-repeat
Sniffles2.INS.1EF9M7	INS	chr8	125059471	106	TRIB1,MTSS1	0.00091	.		.	FALSE	FALSE	TRUE		Non-repeat
Sniffles2.INS.1EFAM7	INS	chr8	125073438	53	TRIB1,MTSS1	0.00092	.		.	FALSE	FALSE	TRUE		Non-repeat
Sniffles2.DEL.1EFDM7	DEL	chr8	125082537	-38	TRIB1,MTSS1	0.00091	DEL_chr8_e9e104d2	0.001243	8e-06	FALSE	FALSE	TRUE		Non-repeat
Sniffles2.DEL.1EFFM7	DEL	chr8	125110510	-32	TRIB1	0.00274	DEL_chr8_a6acb03c	0.000386	8e-06	FALSE	FALSE	TRUE		Non-repeat
Sniffles2.INS.1EFEM7	INS	chr8	125133783	33	TRIB1	0.00091	INS_chr8_c1323db3	0.24812	0.009911	FALSE	FALSE	TRUE		Non-repeat
Sniffles2.DEL.1F00M7	DEL	chr8	125149377	-38	TRIB1	0.00546	DEL_chr8_b0d6a4ee	0.006663	8e-06	FALSE	FALSE	TRUE		Non-repeat
Sniffles2.DEL.1F01M7	DEL	chr8	125170377	-34	TRIB1	0.02459	DEL_chr8_7b62885d	0.002289	0.000469	FALSE	FALSE	TRUE	(T)n	Simple_repeat
Sniffles2.DEL.1F02M7	DEL	chr8	125173312	-44	TRIB1	0.00182	DEL_chr8_6c26d7c0	0.001807	8e-06	FALSE	FALSE	TRUE		Non-repeat
Sniffles2.DEL.1F04M7	DEL	chr8	125213534	-38	TRIB1	0.00364	DEL_chr8_3841eecc	0.015905	8e-06	FALSE	FALSE	TRUE	(CTCCC)n	Simple_repeat
Sniffles2.DEL.1F05M7	DEL	chr8	125223472	-37	TRIB1	0.00182	DEL_chr8_5c34916b	0.069343	8e-05	FALSE	FALSE	TRUE	L1M2	LINE
Sniffles2.DEL.1F06M7	DEL	chr8	125256923	-33	TRIB1	0.02545	DEL_chr8_5ee5e671	0.006138	8e-06	FALSE	FALSE	TRUE	(A)n	Simple_repeat
Sniffles2.DEL.1F07M7	DEL	chr8	125272631	-134	TRIB1	0.06273	DEL_chr8_00dec1cc	0.20362	0.015132	FALSE	FALSE	TRUE		Non-repeat
Sniffles2.INS.1F03M7	INS	chr8	125276720	62	TRIB1	0.00091	.		.	FALSE	FALSE	TRUE		Non-repeat
Sniffles2.DEL.1F08M7	DEL	chr8	125278994	-44	TRIB1	0.00091	DEL_chr8_99398db5	0.005645	1.6e-05	FALSE	FALSE	TRUE		Non-repeat
Sniffles2.DEL.1F09M7	DEL	chr8	125293466	-72	TRIB1	0.04372	DEL_chr8_4ffb51a6	0.343556	0.072884	FALSE	TRUE	FALSE		Non-repeat
Sniffles2.INS.1F0AM7	INS	chr8	125316765	32	TRIB1	0.03993	.		.	FALSE	FALSE	TRUE	(TTCC)n	Simple_repeat
Sniffles2.DEL.1F0EM7	DEL	chr8	125320239	-33	TRIB1	0.0127	DEL_chr8_2c9aef4c	0.001135	2.4e-05	FALSE	FALSE	TRUE	(GGAA)n	Simple_repeat
Sniffles2.DEL.1F0FM7	DEL	chr8	125324557	-317	TRIB1	0.52813	DEL_chr8_3cc51180	0.987461	0.370468	TRUE	TRUE	FALSE	AluY	SINE/Alu
Sniffles2.INS.1F0BM7	INS	chr8	125327685	355	TRIB1	0.10747	.		.	TRUE	FALSE	FALSE	AluY	SINE/Alu
Sniffles2.INS.1F0CM7	INS	chr8	125345113	37	TRIB1	0.00091	.		.	FALSE	FALSE	TRUE	(A)n	Simple_repeat
Sniffles2.DEL.1F10M7	DEL	chr8	125367510	-34	TRIB1	0.01275	DEL_chr8_2162ca02	0.007008	8e-06	FALSE	FALSE	TRUE	(A)n	Simple_repeat
Sniffles2.INS.1F0DM7	INS	chr8	125371603	61	TRIB1	0.00273	.		.	FALSE	FALSE	TRUE		Non-repeat
Sniffles2.DEL.1F13M7	DEL	chr8	125422655	-44	TRIB1	0.0365	DEL_chr8_4f3a522a	0.45	9e-06	FALSE	TRUE	FALSE	(TG)n	Simple_repeat
Sniffles2.INS.1F11M7	INS	chr8	125422708	69	TRIB1	0.15785	.		.	FALSE	FALSE	TRUE	(GT)n	Simple_repeat
Sniffles2.DEL.1F14M7	DEL	chr8	125441199	-52	TRIB1	0.02742	DEL_chr8_c267fe10	0.078635	0.008389	FALSE	FALSE	TRUE	(GGTG)n	Simple_repeat
Sniffles2.DEL.1F15M7	DEL	chr8	125468271	-38	TRIB1	0.45173	DEL_chr8_6b21768d	0.002644	8e-06	FALSE	FALSE	TRUE		Non-repeat
Sniffles2.DEL.1F16M7	DEL	chr8	125478013	-161	TRIB1	0.53811	DEL_chr8_57a66118	0.482468	0.006139	FALSE	TRUE	FALSE		Non-repeat
Sniffles2.INS.1F12M7	INS	chr8	125478065	101	TRIB1	0.32091	.		.	FALSE	FALSE	TRUE		Non-repeat
Sniffles2.DEL.1F17M7	DEL	chr8	125492115	-33	TRIB1	0.21325	DEL_chr8_d054605b	0.004249	8e-06	FALSE	FALSE	TRUE	(CAC)n	Simple_repeat
Sniffles2.DEL.1F1BM7	DEL	chr8	125502764	-31	TRIB1	0.02995	DEL_chr8_7c866df3	0.076028	0.000327	TRUE	FALSE	FALSE	(CCTT)n	Simple_repeat
Sniffles2.INS.1F18M7	INS	chr8	125502795	32	TRIB1	0.02722	.		.	FALSE	FALSE	TRUE	(TTCT)n	Simple_repeat
Sniffles2.INS.1F19M7	INS	chr8	125525422	6013	TRIB1	0.01832	.		.	FALSE	FALSE	TRUE	L1HS	LINE
Sniffles2.INS.1F1AM7	INS	chr8	125574436	4633	TRIB1	0.00182	.		.	FALSE	FALSE	TRUE	SVA_E	SVA
Sniffles2.DEL.1F1CM7	DEL	chr8	125576864	-12027	TRIB1	0.00364	DEL_chr8_09433c8d	0.526854	0.711034	FALSE	TRUE	FALSE	L1HS	LINE
Sniffles2.DEL.1F1DM7	DEL	chr8	125582878	-6013	TRIB1	0.92015	DEL_chr8_09433c8d	0.948714	0.711034	TRUE	TRUE	FALSE	L1HS	LINE
Sniffles2.INS.1F22M7	INS	chr8	125614461	38	TRIB1	0.00091	.		.	FALSE	FALSE	TRUE		Non-repeat
Sniffles2.DEL.1F27M7	DEL	chr8	125619445	-197	TRIB1	0.08439	DEL_chr8_a7109f7e	0.423077	0.124304	TRUE	TRUE	FALSE		Non-repeat
Sniffles2.INS.1F23M7	INS	chr8	125635564	32	TRIB1	0.01909	.		.	FALSE	FALSE	TRUE		Non-repeat
Sniffles2.DEL.1F28M7	DEL	chr8	125645469	-31	TRIB1	0.01369	DEL_chr8_1fd6cd0f	1e-06	0.001285	FALSE	FALSE	TRUE	(T)n	Simple_repeat
Sniffles2.INS.1F24M7	INS	chr8	125646251	47	TRIB1	0.00821	.		.	FALSE	FALSE	TRUE		Non-repeat
Sniffles2.DEL.1F29M7	DEL	chr8	125647272	-36	TRIB1	0.01815	DEL_chr8_1fd6cd0f	1e-06	0.001285	FALSE	FALSE	TRUE	(TCTT)n	Simple_repeat
Sniffles2.INS.1F25M7	INS	chr8	125647297	40	TRIB1	0.00091	.		.	FALSE	FALSE	TRUE	(TTCT)n	Simple_repeat
Sniffles2.INS.1F26M7	INS	chr8	125666453	34	TRIB1	0.0971	.		.	FALSE	FALSE	TRUE	(TA)n	Simple_repeat
Sniffles2.DEL.1F2AM7	DEL	chr8	125669132	-331	TRIB1	0.50272	DEL_chr8_cacfc841	0.957831	0.438862	TRUE	TRUE	FALSE	L1HS	LINE
Sniffles2.DEL.1F2BM7	DEL	chr8	125690431	-43	TRIB1	0.51818	DEL_chr8_4110d9a2	0.72453	0.001576	FALSE	TRUE	FALSE	(TA)n	Simple_repeat
Sniffles2.INS.1F2CM7	INS	chr8	125702909	42	TRIB1	0.00091	.		.	FALSE	FALSE	TRUE		Non-repeat
Sniffles2.INS.1F2DM7	INS	chr8	125766492	38	TRIB1	0.00091	.		.	FALSE	FALSE	TRUE	(T)n	Simple_repeat
Sniffles2.DEL.1F30M7	DEL	chr8	125798090	-42	TRIB1	0.00091	DEL_chr8_b66a1133	0.477778	1.6e-05	TRUE	TRUE	FALSE		Non-repeat
Sniffles2.DEL.1F31M7	DEL	chr8	125801848	-4567	TRIB1	0.00091	DEL_chr8_bee86b94	0.989168	0.000206	TRUE	TRUE	FALSE	MER4D	LTR
Sniffles2.INS.1F2FM7	INS	chr8	125850116	45	TRIB1	0.00091	.		.	FALSE	FALSE	TRUE	(T)n	Simple_repeat
Sniffles2.DEL.1F32M7	DEL	chr8	125850355	-35	TRIB1	0.00274	DEL_chr8_acdfa6a2	0.243243	0.000137	FALSE	FALSE	TRUE	(CA)n	Simple_repeat
Sniffles2.DEL.1F33M7	DEL	chr8	125884707	-34	TRIB1	0.03448	DEL_chr8_e1422b59	0.005778	4e-05	FALSE	FALSE	TRUE	(T)n	Simple_repeat
Sniffles2.DEL.1F34M7	DEL	chr8	125975569	-37	TRIB1	0.00091	DEL_chr8_54ea49ca	0.028148	2.4e-05	FALSE	FALSE	TRUE		Non-repeat
Sniffles2.DEL.1F36M7	DEL	chr8	126032460	-39	PCAT1,TRIB1	0.00091	DEL_chr8_1fd6cd0f	2e-06	0.001285	FALSE	FALSE	TRUE		Non-repeat
Sniffles2.INS.1F35M7	INS	chr8	126074685	113	PCAT1,TRIB1	0.92922	.		.	TRUE	FALSE	FALSE	MLT1D	LTR
Sniffles2.INS.1F37M7	INS	chr8	126107114	292	PCAT1,TRIB1	0.09763	.		.	TRUE	FALSE	FALSE	AluY	SINE/Alu
Sniffles2.DEL.1F38M7	DEL	chr8	126110859	-39	PCAT1,TRIB1	0.00091	DEL_chr8_1fd6cd0f	2e-06	0.001285	FALSE	FALSE	TRUE		Non-repeat
Sniffles2.DEL.1F39M7	DEL	chr8	126166003	-32	PCAT1,TRIB1	0.11524	DEL_chr8_36056f7f	0.008815	9.1e-05	FALSE	FALSE	TRUE	(TTCC)n	Simple_repeat
Sniffles2.DEL.1F3AM7	DEL	chr8	126179964	-2364	PCAT1,TRIB1	0.30237	DEL_chr8_aeae4e37	0.99831	0.385307	TRUE	TRUE	FALSE		Non-repeat
Sniffles2.DEL.1F3CM7	DEL	chr8	126236720	-319	PCAT1,TRIB1	0.65245	DEL_chr8_4307c06a	0.969522	0.695112	TRUE	TRUE	FALSE	AluY	SINE/Alu
Sniffles2.INS.1F3BM7	INS	chr8	126265636	6052	PCAT1,TRIB1	0.00091	.		.	FALSE	FALSE	TRUE	L1HS	LINE
Sniffles2.DEL.1F3DM7	DEL	chr8	126281442	-31	PCAT1,TRIB1	0.02541	DEL_chr8_217602f7	0.004022	8e-06	FALSE	FALSE	TRUE	(A)n	Simple_repeat
Sniffles2.INS.1F3FM7	INS	chr8	126315389	39	PCAT1,TRIB1	0.00091	.		.	FALSE	FALSE	TRUE	(TTGCT)n	Simple_repeat
Sniffles2.DEL.1F42M7	DEL	chr8	126317389	-35	PCAT1,TRIB1	0.01828	DEL_chr8_64e1cde6	0.000253	8e-06	FALSE	FALSE	TRUE	L1P2	LINE
Sniffles2.INS.1F40M7	INS	chr8	126325193	51	PCAT1,TRIB1	0.00455	.		.	FALSE	FALSE	TRUE	(AT)n	Simple_repeat
Sniffles2.INS.1F41M7	INS	chr8	126358016	48	PCAT1,TRIB1	0.25046	.		.	TRUE	FALSE	FALSE	(GAAA)n	Simple_repeat
Sniffles2.DEL.1F43M7	DEL	chr8	126388928	-3768	PCAT1,TRIB1	0.00091	DEL_chr8_fafb35f2	0.998939	0.013625	FALSE	TRUE	FALSE		Non-repeat
Sniffles2.DEL.1F49M7	DEL	chr8	126410335	-32	PCAT1,TRIB1	0.13909	DEL_chr8_5079d885	0.38309	0.000137	FALSE	TRUE	FALSE		Non-repeat
Sniffles2.DEL.1F4AM7	DEL	chr8	126414359	-68	PCAT1,TRIB1	0.29673	DEL_chr8_47ed767c	0.210366	0.015681	FALSE	FALSE	TRUE	(TTCT)n	Simple_repeat
Sniffles2.INS.1F44M7	INS	chr8	126414483	33	PCAT1,TRIB1	0.04818	INS_chr8_02444f13	0.611111	4.8e-05	FALSE	TRUE	FALSE	(TTTC)n	Simple_repeat
Sniffles2.INS.1F45M7	INS	chr8	126421157	34	PCAT1,TRIB1	0.00091	.		.	FALSE	FALSE	TRUE	(A)n	Simple_repeat
Sniffles2.DEL.1F4BM7	DEL	chr8	126448591	-32	PCAT1	0.01273	DEL_chr8_33758b35	0.113402	0.00023	FALSE	FALSE	TRUE	(TA)n	Simple_repeat
Sniffles2.INS.1F46M7	INS	chr8	126476001	1776	PCAT1	0.00091	INS_chr8_190f2584	0.390204	2.4e-05	FALSE	TRUE	FALSE	SVA_F	SVA
Sniffles2.INS.1F47M7	INS	chr8	126482606	2133	PCAT1	0.00091	.		.	FALSE	FALSE	TRUE		Non-repeat
Sniffles2.DEL.1F4CM7	DEL	chr8	126483022	-42	PCAT1	0.00364	DEL_chr8_1fd6cd0f	2e-06	0.001285	FALSE	FALSE	TRUE	L1P5	LINE
Sniffles2.INS.1F48M7	INS	chr8	126483124	36	PCAT1	0.00911	.		.	FALSE	FALSE	TRUE		Non-repeat
Sniffles2.DEL.1F4EM7	DEL	chr8	126521218	-40	PCAT1	0.00635	DEL_chr8_d01b0d62	0.046328	0.005736	FALSE	FALSE	TRUE		Non-repeat
Sniffles2.DEL.1F4FM7	DEL	chr8	126562887	-34	PCAT1	0.00182	DEL_chr8_d9f50302	0.056	2.4e-05	FALSE	FALSE	TRUE		Non-repeat
Sniffles2.DEL.1F50M7	DEL	chr8	126567712	-39	PCAT1	0.00364	DEL_chr8_049714a2	0.166223	4.7e-05	FALSE	FALSE	TRUE	(TTCC)n	Simple_repeat
Sniffles2.INS.1F4DM7	INS	chr8	126567800	36	PCAT1	0.00091	.		.	FALSE	FALSE	TRUE	(C)n	Simple_repeat
Sniffles2.DEL.1F51M7	DEL	chr8	126568626	-32	PCAT1	0.09528	DEL_chr8_8594fa9a	0.053571	0.5	FALSE	FALSE	TRUE	(A)n	Simple_repeat
Sniffles2.DEL.1F53M7	DEL	chr8	126616438	-33	PCAT1	0.14546	DEL_chr8_59a9667f	0.447368	4e-05	FALSE	TRUE	FALSE	(TCTT)n	Simple_repeat
Sniffles2.INS.1F52M7	INS	chr8	126625781	40	PCAT1	0.00091	.		.	FALSE	FALSE	TRUE	(G)n	Simple_repeat
Sniffles2.DEL.1F56M7	DEL	chr8	126700364	-6507	PCAT1	0.00182	DEL_chr8_08b337b8	0.999539	0.001435	TRUE	TRUE	FALSE	L1PA16	LINE
Sniffles2.INS.1F54M7	INS	chr8	126714109	61	PCAT1	0.00818	.		.	FALSE	FALSE	TRUE	(CA)n	Simple_repeat
Sniffles2.DEL.1F57M7	DEL	chr8	126739059	-32	PCAT1	0.12706	DEL_chr8_6dced5bf	0.010587	2.4e-05	FALSE	FALSE	TRUE	(T)n	Simple_repeat
Sniffles2.INS.1F55M7	INS	chr8	126742869	60	PCAT1	0.02004	.		.	TRUE	FALSE	FALSE	AluSx	SINE/Alu
Sniffles2.DEL.1F58M7	DEL	chr8	126748040	-41	PCAT1	0.00182	DEL_chr8_1fd6cd0f	2e-06	0.001285	FALSE	FALSE	TRUE		Non-repeat
Sniffles2.DEL.1F59M7	DEL	chr8	126750628	-32	PCAT1	0.10493	DEL_chr8_f5ada24e	0.55	8e-06	TRUE	TRUE	FALSE	(AG)n	Simple_repeat
Sniffles2.INS.1F5AM7	INS	chr8	126853222	290	PCAT1	0.70636	INS_chr8_9177bd88	0.917254	0.649749	TRUE	TRUE	FALSE	AluY	SINE/Alu
Sniffles2.INS.1F5BM7	INS	chr8	126869510	31	PCAT1	0.00182	.		.	FALSE	FALSE	TRUE	(T)n	Simple_repeat
Sniffles2.DEL.1F5DM7	DEL	chr8	126892921	-37	PCAT1	0.00182	DEL_chr8_73ba2a96	0.002723	8e-06	FALSE	FALSE	TRUE		Non-repeat
Sniffles2.INS.1F5CM7	INS	chr8	126892944	37	PCAT1	0.00272	.		.	FALSE	FALSE	TRUE	(TC)n	Simple_repeat
Sniffles2.INS.1F5FM7	INS	chr8	126902245	1810	PCAT1	0.00091	.		.	FALSE	FALSE	TRUE	SVA_F	SVA
Sniffles2.INS.1F60M7	INS	chr8	126921716	6091	PCAT1	0.02178	.		.	FALSE	FALSE	TRUE	L1HS	LINE
Sniffles2.DEL.1F65M7	DEL	chr8	126945993	-34	CASC8,PCAT1	0.03636	DEL_chr8_a7e5fbcf	0.00977	0.000304	FALSE	FALSE	TRUE	(T)n	Simple_repeat
Sniffles2.DEL.1F66M7	DEL	chr8	126953613	-43	CASC8,PCAT1	0.00092	DEL_chr8_ceb7ce64	0.006929	1.6e-05	FALSE	FALSE	TRUE		Non-repeat
Sniffles2.INS.1F61M7	INS	chr8	126955949	63	CASC8,PCAT1	0.11131	.		.	TRUE	FALSE	FALSE	(AT)n	Simple_repeat
Sniffles2.DEL.1F67M7	DEL	chr8	126965559	-34	CASC8,PCAT1	0.04174	DEL_chr8_6c98c423	0.005191	0.000159	FALSE	FALSE	TRUE	(A)n	Simple_repeat
Sniffles2.INS.1F62M7	INS	chr8	126969783	32	CASC8,PCAT1	0.2323	.		.	FALSE	FALSE	TRUE		Non-repeat
Sniffles2.INS.1F63M7	INS	chr8	126984757	40	CASC8,PCAT1	0.00091	.		.	FALSE	FALSE	TRUE		Non-repeat
Sniffles2.INS.1F64M7	INS	chr8	126989636	179	CASC8,PCAT1	0.00726	.		.	FALSE	FALSE	TRUE		Non-repeat
Sniffles2.INS.1F6CM7	INS	chr8	126997693	40	CASC8,PCAT1	0.28909	.		.	FALSE	FALSE	TRUE	(TA)n	Simple_repeat
Sniffles2.DEL.1F70M7	DEL	chr8	127000040	-112	CASC8,PCAT1	0.03721	DEL_chr8_a775f03f	0.140547	0.040179	FALSE	FALSE	TRUE		Non-repeat
Sniffles2.DEL.1F71M7	DEL	chr8	127020693	-39	CASC8,PCAT1	0.00091	DEL_chr8_44f8682e	0.002518	0.000103	FALSE	FALSE	TRUE		Non-repeat
Sniffles2.INS.1F6DM7	INS	chr8	127025868	324	CASC8,PCAT1	0.30273	INS_chr8_ed23b74e	0.910112	0.319569	TRUE	TRUE	FALSE	AluY	SINE/Alu
Sniffles2.DEL.1F72M7	DEL	chr8	127054834	-39	CASC8,PCAT1	0.00091	DEL_chr8_7b239f97	0.015699	8e-06	FALSE	FALSE	TRUE		Non-repeat
Sniffles2.INS.1F6EM7	INS	chr8	127055282	43	CASC8,PCAT1	0.00182	.		.	FALSE	FALSE	TRUE	(TC)n	Simple_repeat
Sniffles2.INS.1F6FM7	INS	chr8	127074270	106	CASC8,PCAT1	0.09891	.		.	FALSE	FALSE	TRUE	(TA)n	Simple_repeat
Sniffles2.DEL.1F73M7	DEL	chr8	127088093	-44	CASC8,PCAT1	0.00091	DEL_chr8_10e8a008	0.190259	2.4e-05	FALSE	FALSE	TRUE		Non-repeat
Sniffles2.DEL.1F74M7	DEL	chr8	127096161	-35	CASC8,PCAT1	0.00273	DEL_chr8_6cb0fdf2	0.121212	0.001423	FALSE	FALSE	TRUE	(GT)n	Simple_repeat
Sniffles2.INS.1F77M7	INS	chr8	127107371	315	CASC8,PCAT1	0.04719	INS_chr8_44202a38	0.363741	0.100875	TRUE	TRUE	FALSE	AluY	SINE/Alu
Sniffles2.DEL.1F7CM7	DEL	chr8	127110827	-9992	CASC8,PCAT1	0.00091	DEL_chr8_65ff1ab8	0.091955	8.7e-05	FALSE	FALSE	TRUE		Non-repeat
Sniffles2.DEL.1F7DM7	DEL	chr8	127119038	-41	CASC8,PCAT1	0.00091	DEL_chr8_65ff1ab8	0.000511	8.7e-05	FALSE	FALSE	TRUE	AluSx	SINE/Alu
Sniffles2.INS.1F78M7	INS	chr8	127139933	153	CASC8,PCAT1	0.00091	.		.	FALSE	FALSE	TRUE	(GA)n	Simple_repeat
Sniffles2.INS.1F79M7	INS	chr8	127147184	32	CASC8,PCAT1	0.11273	.		.	FALSE	FALSE	TRUE	(CTTT)n	Simple_repeat
Sniffles2.INS.1F7AM7	INS	chr8	127160508	42	CASC8,PCAT1	0.00272	.		.	FALSE	FALSE	TRUE		Non-repeat
Sniffles2.INS.1F7BM7	INS	chr8	127175313	40	CASC8,PCAT1	0.00182	.		.	FALSE	FALSE	TRUE		Non-repeat
Sniffles2.DEL.1F80M7	DEL	chr8	127203724	-72	CASC8,PCAT1	0.50454	DEL_chr8_478b9252	0.105339	0.000721	FALSE	FALSE	TRUE		Non-repeat
Sniffles2.INS.1F7EM7	INS	chr8	127203754	37	CASC8,PCAT1	0.05931	.		.	FALSE	FALSE	TRUE	(TATA)n	Simple_repeat
Sniffles2.DEL.1F81M7	DEL	chr8	127236032	-1792	CASC8,PCAT1	0.00273	DEL_chr8_80162fc0	0.922721	0.011071	FALSE	TRUE	FALSE		Non-repeat
Sniffles2.INS.1F7FM7	INS	chr8	127244797	34	CASC8,PCAT1	0.00545	.		.	FALSE	FALSE	TRUE	(AT)n	Simple_repeat
Sniffles2.DEL.1F82M7	DEL	chr8	127282999	-36	CASC8,PCAT1	0.58621	DEL_chr8_428632a1	0.167731	0.000148	FALSE	FALSE	TRUE	(AT)n	Simple_repeat
Sniffles2.DEL.1F85M7	DEL	chr8	127316309	-40	CASC8,PCAT1	0.50817	DEL_chr8_e51b119e	0.376147	8e-06	FALSE	TRUE	FALSE		Non-repeat
Sniffles2.INS.1F83M7	INS	chr8	127316917	69	CASC8,PCAT1	0.74955	.		.	FALSE	FALSE	TRUE		Non-repeat
Sniffles2.DEL.1F86M7	DEL	chr8	127331668	-41	CASC8,PCAT1	0.00091	DEL_chr8_d9a248e0	0.02432	4e-05	FALSE	FALSE	TRUE		Non-repeat
Sniffles2.INV.1F87M7	INV	chr8	127339840	114	CASC8,PCAT1	0.00091	INV_chr8_7d0dcf6a	0.345345	0.000262	FALSE	TRUE	FALSE		Non-repeat
Sniffles2.INS.1F84M7	INS	chr8	127344407	157	CASC8,PCAT1	0.36091	INS_chr8_846a7807	0.668849	0.332345	TRUE	TRUE	FALSE	AluY	SINE/Alu
Sniffles2.DEL.1F8BM7	DEL	chr8	127408010	-134	CASC8,PCAT1	0.62341	DEL_chr8_5fc5110f	0.822222	0.000812	TRUE	TRUE	FALSE		Non-repeat
Sniffles2.INS.1F89M7	INS	chr8	127408089	34	CASC8,PCAT1	0.05717	.		.	FALSE	FALSE	TRUE	(AT)n	Simple_repeat
Sniffles2.INS.1F8AM7	INS	chr8	127425922	32	CASC8,PCAT1	0.06727	.		.	FALSE	FALSE	TRUE	(AG)n	Simple_repeat
Sniffles2.DEL.1F8CM7	DEL	chr8	127484138	-37660	CASC8	0.00182	DEL_chr8_f4b50772	0.995638	0.000722	FALSE	TRUE	FALSE		Non-repeat
Sniffles2.INS.1F8DM7	INS	chr8	127521589	1693	MYC,CASC8	0.86909	.		.	FALSE	FALSE	TRUE	L1M4a1	LINE
Sniffles2.INS.1F8EM7	INS	chr8	127521589	3335	MYC,CASC8	0.00739	.		.	FALSE	FALSE	TRUE	L1M4a1	LINE
Sniffles2.DEL.1F90M7	DEL	chr8	127579046	-34	MYC,CASC8	0.04446	DEL_chr8_7aeca270	4.2e-05	0.000112	FALSE	FALSE	TRUE	(T)n	Simple_repeat
Sniffles2.DEL.1F91M7	DEL	chr8	127582593	-31	MYC,CASC8	0.01633	DEL_chr8_1fd6cd0f	1e-06	0.001285	FALSE	FALSE	TRUE	(A)n	Simple_repeat
Sniffles2.INS.1F8FM7	INS	chr8	127588772	32	MYC,CASC8	0.00091	.		.	FALSE	FALSE	TRUE	(A)n	Simple_repeat
Sniffles2.DEL.1F98M7	DEL	chr8	127599050	-98	MYC,CASC8	0.07	DEL_chr8_528e38ba	0.979798	0.156919	TRUE	TRUE	FALSE		Non-repeat
Sniffles2.INS.1F95M7	INS	chr8	127613051	3277	MYC	0.06661	INS_chr8_23185e2b	0.128811	0.035335	FALSE	FALSE	TRUE	SVA_F	SVA
Sniffles2.INS.1F96M7	INS	chr8	127619447	58	MYC	0.08759	.		.	FALSE	FALSE	TRUE		Non-repeat
Sniffles2.DEL.1F99M7	DEL	chr8	127619634	-39	MYC	0.00365	DEL_chr8_cce71d5c	0.001016	5.6e-05	FALSE	FALSE	TRUE		Non-repeat
Sniffles2.INS.1F97M7	INS	chr8	127652542	41	MYC	0.00091	.		.	FALSE	FALSE	TRUE		Non-repeat
Sniffles2.DEL.1F9EM7	DEL	chr8	127710116	-42	MYC	0.00455	DEL_chr8_dd947756	0.147766	0.0029	FALSE	FALSE	TRUE		Non-repeat
Sniffles2.DUP.1FA3M7	DUP	chr8	127711173	6743	MYC	0.00091	DUP_chr8_b11aeb8d	0.967527	0.00023	FALSE	TRUE	FALSE		Non-repeat
Sniffles2.INS.1F9BM7	INS	chr8	127749241	310	MYC	0.19945	INS_chr8_dcdd4caf	0.99359	0.235753	TRUE	TRUE	FALSE	AluY	SINE/Alu
Sniffles2.DEL.1F9FM7	DEL	chr8	127750120	-37	MYC	0.00545	DEL_chr8_0f49afe5	0.190132	0.000262	FALSE	FALSE	TRUE	(TCCCT)n	Simple_repeat
Sniffles2.DEL.1FA0M7	DEL	chr8	127773946	-44	PVT1,MYC	0.00091	DEL_chr8_19b94bf8	0.463918	8e-06	FALSE	TRUE	FALSE	(TA)n	Simple_repeat
Sniffles2.INS.1F9CM7	INS	chr8	127773976	41	PVT1,MYC	0.01727	.		.	FALSE	FALSE	TRUE	(TATAA)n	Simple_repeat
Sniffles2.INS.1F9DM7	INS	chr8	127775009	33	PVT1,MYC	0.0073	.		.	FALSE	FALSE	TRUE	(AGAT)n	Simple_repeat
Sniffles2.DEL.1FA1M7	DEL	chr8	127780823	-32	PVT1,MYC	0.03909	DEL_chr8_82f42b72	0.009768	8e-06	FALSE	FALSE	TRUE	(T)n	Simple_repeat
Sniffles2.DEL.1FA2M7	DEL	chr8	127790149	-34	PVT1,MYC	0.00726	DEL_chr8_873299ea	0.0625	0.000262	FALSE	FALSE	TRUE	(T)n	Simple_repeat
Sniffles2.INS.1FA4M7	INS	chr8	127812271	41	PVT1,MYC	0.03376	.		.	FALSE	FALSE	TRUE	(GGAA)n	Simple_repeat
Sniffles2.INS.1FA5M7	INS	chr8	127813264	41	PVT1,MYC	0.00182	.		.	FALSE	FALSE	TRUE	(AT)n	Simple_repeat
Sniffles2.INS.1FA6M7	INS	chr8	127817478	78	PVT1,MYC	0.38707	.		.	TRUE	FALSE	FALSE		Non-repeat
Sniffles2.INS.1FA8M7	INS	chr8	127849718	865	PVT1,MYC	0.00366	.		.	FALSE	FALSE	TRUE		Non-repeat
Sniffles2.INS.1FA7M7	INS	chr8	127849769	243	PVT1,MYC	0.51454	.		.	FALSE	FALSE	TRUE	(CGTG)n	Simple_repeat
Sniffles2.INS.1FA9M7	INS	chr8	127868783	66	PVT1,MYC	0.98548	INS_chr8_c15e20c7	0.846991	0.491032	TRUE	TRUE	FALSE	(TA)n	Simple_repeat
Sniffles2.INS.1FAAM7	INS	chr8	127876607	42	PVT1,MYC	0.00091	.		.	FALSE	FALSE	TRUE		Non-repeat
Sniffles2.INS.1FABM7	INS	chr8	127897654	48	PVT1,MYC	0.00091	.		.	FALSE	FALSE	TRUE	(C)n	Simple_repeat
Sniffles2.DEL.1FAEM7	DEL	chr8	127897684	-40	PVT1,MYC	0.00182	DEL_chr8_7b7b4fb5	0.056011	0.000251	FALSE	FALSE	TRUE	(AAGG)n	Simple_repeat
Sniffles2.DEL.1FAFM7	DEL	chr8	127914261	-33	PVT1,MYC	0.09	DEL_chr8_1fd6cd0f	1e-06	0.001285	FALSE	FALSE	TRUE	(A)n	Simple_repeat
Sniffles2.INS.1FACM7	INS	chr8	127949380	31	PVT1,MYC	0.00091	.		.	FALSE	FALSE	TRUE	(GT)n	Simple_repeat
Sniffles2.INS.1FADM7	INS	chr8	127979949	58	PVT1	0.03818	.		.	TRUE	FALSE	FALSE		Non-repeat
Sniffles2.DEL.1FB0M7	DEL	chr8	127984896	-32	PVT1	0.09165	DEL_chr8_29f8fba1	0.508694	0.00016	FALSE	TRUE	FALSE	(CTTT)n	Simple_repeat
Sniffles2.INS.1FB1M7	INS	chr8	128002969	31	PVT1	0.01452	.		.	FALSE	FALSE	TRUE	(CCTT)n	Simple_repeat
Sniffles2.DEL.1FB4M7	DEL	chr8	128041225	-32	PVT1	0.00365	DEL_chr8_4ed75521	0.222661	8e-06	FALSE	FALSE	TRUE	(TG)n	Simple_repeat
Sniffles2.INS.1FB2M7	INS	chr8	128042761	33	PVT1	0.0064	.		.	FALSE	FALSE	TRUE	(TTATT)n	Simple_repeat
Sniffles2.INS.1FB3M7	INS	chr8	128045405	45	PVT1	0.00091	.		.	FALSE	FALSE	TRUE		Non-repeat
Sniffles2.INS.1FB5M7	INS	chr8	128117823	32	LINC00824,PVT1	0.00274	.		.	FALSE	FALSE	TRUE	(T)n	Simple_repeat
Sniffles2.DEL.1FB6M7	DEL	chr8	128118517	-127	LINC00824,PVT1	0.19692	DEL_chr8_652da491	0.836601	0.001381	FALSE	TRUE	FALSE	SVA_F	SVA
Sniffles2.DEL.1FB7M7	DEL	chr8	128190913	-39	LINC00824,PVT1	0.00182	DEL_chr8_1fd6cd0f	2e-06	0.001285	FALSE	FALSE	TRUE		Non-repeat
Sniffles2.INS.1FB8M7	INS	chr8	128209367	33	LINC00824,PVT1	0.00455	.		.	FALSE	FALSE	TRUE	(T)n	Simple_repeat
Sniffles2.DEL.1FBCM7	DEL	chr8	128232497	-184	LINC00824,PVT1	0.00454	DEL_chr8_8f7617a1	0.084655	8e-06	FALSE	FALSE	TRUE		Non-repeat
Sniffles2.INS.1FB9M7	INS	chr8	128232683	312	LINC00824,PVT1	0.50182	INS_chr8_3a8febe5	0.942318	0.458417	TRUE	TRUE	FALSE	AluY	SINE/Alu
Sniffles2.DEL.1FBDM7	DEL	chr8	128240938	-52	LINC00824,PVT1	0.50272	DEL_chr8_23848b8a	0.013495	0.000566	TRUE	FALSE	FALSE	(CTTT)n	Simple_repeat
Sniffles2.INS.1FBAM7	INS	chr8	128240992	34	LINC00824,PVT1	0.01633	INS_chr8_014dc641	0.361702	0.08719	FALSE	TRUE	FALSE	(TC)n	Simple_repeat
Sniffles2.INS.1FBBM7	INS	chr8	128282736	40	LINC00824,PVT1	0.00091	.		.	FALSE	FALSE	TRUE	(G)n	Simple_repeat
Sniffles2.DEL.1FBEM7	DEL	chr8	128285673	-31	LINC00824,PVT1	0.05009	DEL_chr8_1fd6cd0f	1e-06	0.001285	FALSE	FALSE	TRUE	(AAG)n	Simple_repeat
Sniffles2.DEL.1FBFM7	DEL	chr8	128294256	-37	LINC00824,PVT1	0.01545	DEL_chr8_bd410058	0.000389	8e-06	FALSE	FALSE	TRUE	(TCCT)n	Simple_repeat
Sniffles2.DEL.1FC2M7	DEL	chr8	128311553	-37	LINC00824,PVT1	0.00182	DEL_chr8_a1c19400	0.003408	8e-06	FALSE	FALSE	TRUE		Non-repeat
Sniffles2.INS.1FC0M7	INS	chr8	128313309	34	LINC00824,PVT1	0.00273	.		.	FALSE	FALSE	TRUE	(CT)n	Simple_repeat
Sniffles2.DEL.1FC3M7	DEL	chr8	128328933	-38	LINC00824,PVT1	0.00455	DEL_chr8_bd410058	0.000399	8e-06	FALSE	FALSE	TRUE		Non-repeat
Sniffles2.DEL.1FC4M7	DEL	chr8	128361745	-35	LINC00824,PVT1	0.01543	DEL_chr8_b200f83e	0.003729	8e-06	FALSE	FALSE	TRUE	(TCTT)n	Simple_repeat
Sniffles2.INS.1FC1M7	INS	chr8	128363101	43	LINC00824,PVT1	0.09273	.		.	FALSE	FALSE	TRUE	(TA)n	Simple_repeat
Sniffles2.DEL.1FC5M7	DEL	chr8	128363248	-34	LINC00824,PVT1	0.39383	DEL_chr8_23fb86db	0.460526	2.4e-05	FALSE	TRUE	FALSE		Non-repeat
Sniffles2.INS.1FC6M7	INS	chr8	128409748	37	LINC00824	0.00457	.		.	FALSE	FALSE	TRUE	(T)n	Simple_repeat
Sniffles2.DEL.1FCAM7	DEL	chr8	128452908	-6113	LINC00824	0.97187	DEL_chr8_27b3e90a	0.997547	2.4e-05	TRUE	TRUE	FALSE	L1HS	LINE
Sniffles2.INS.1FC7M7	INS	chr8	128464250	32	LINC00824	0.00638	.		.	FALSE	FALSE	TRUE		Non-repeat
Sniffles2.INS.1FC9M7	INS	chr8	128490126	37	LINC00824	0.00091	.		.	FALSE	FALSE	TRUE	(CA)n	Simple_repeat
Sniffles2.INS.1FC8M7	INS	chr8	128492012	35	LINC00824	0.22636	.		.	FALSE	FALSE	TRUE	(AGA)n	Simple_repeat
Sniffles2.INS.1FCCM7	INS	chr8	128527404	42	CCDC26,LINC00824	0.14117	.		.	FALSE	FALSE	TRUE	(TTTC)n	Simple_repeat
Sniffles2.DEL.1FCDM7	DEL	chr8	128548516	-32	CCDC26,LINC00824	0.03376	DEL_chr8_a82339f5	7.8e-05	1.6e-05	FALSE	FALSE	TRUE	(T)n	Simple_repeat
Sniffles2.DEL.1FCEM7	DEL	chr8	128582116	-40	CCDC26,LINC00824	0.00091	DEL_chr8_ced0da1f	0.001281	3.2e-05	FALSE	FALSE	TRUE		Non-repeat
Sniffles2.DEL.1FD2M7	DEL	chr8	128612379	-39	CCDC26,LINC00824	0.00091	DEL_chr8_9a06847e	0.112045	9.5e-05	FALSE	FALSE	TRUE	HERVH-int	LTR
Sniffles2.INS.1FCFM7	INS	chr8	128647911	38	CCDC26,LINC00824	0.00091	.		.	FALSE	FALSE	TRUE	(C)n	Simple_repeat
Sniffles2.DEL.1FD3M7	DEL	chr8	128648800	-32	CCDC26,LINC00824	0.01636	DEL_chr8_2e53697e	0.030946	0.000678	FALSE	FALSE	TRUE	(T)n	Simple_repeat
Sniffles2.DEL.1FD4M7	DEL	chr8	128659730	-40	CCDC26,LINC00824	0.00457	DEL_chr8_78e0d00b	0.003424	1.6e-05	FALSE	FALSE	TRUE	(TG)n	Simple_repeat
Sniffles2.DEL.1FD5M7	DEL	chr8	128662559	-32	CCDC26,LINC00824	0.19013	DEL_chr8_78e0d00b	0.002756	1.6e-05	FALSE	FALSE	TRUE	(AT)n	Simple_repeat
Sniffles2.INS.1FD0M7	INS	chr8	128662564	40	CCDC26,LINC00824	0.00182	.		.	FALSE	FALSE	TRUE		Non-repeat
Sniffles2.INS.1FD1M7	INS	chr8	128695773	318	CCDC26,LINC00824	0.24501	INS_chr8_687b8a13	0.97546	0.221602	TRUE	TRUE	FALSE	AluY	SINE/Alu
Sniffles2.DEL.1FD9M7	DEL	chr8	128707421	-39	CCDC26,LINC00824	0.00363	DEL_chr8_640651fa	0.001959	7.9e-05	FALSE	FALSE	TRUE		Non-repeat
Sniffles2.INS.1FD6M7	INS	chr8	128713249	51	CCDC26,LINC00824	0.00091	.		.	FALSE	FALSE	TRUE		Non-repeat
Sniffles2.INS.1FD8M7	INS	chr8	128726823	6737	CCDC26,LINC00824	0.00639	.		.	FALSE	FALSE	TRUE		Non-repeat
Sniffles2.INS.1FD7M7	INS	chr8	128726826	3381	CCDC26,LINC00824	0.90602	.		.	FALSE	FALSE	TRUE		Non-repeat
Sniffles2.DEL.1FDAM7	DEL	chr8	128738984	-13601	CCDC26,LINC00824	0.04189	DEL_chr8_024c270f	0.999779	0.000476	TRUE	TRUE	FALSE	L1PA2	LINE
Sniffles2.DEL.1FDBM7	DEL	chr8	128750274	-3507	CCDC26,LINC00824	0.30127	DEL_chr8_35cf2ba2	0.918522	0.249365	TRUE	TRUE	FALSE	L1MEg	LINE
Sniffles2.DEL.1FDCM7	DEL	chr8	128754066	-915	CCDC26,LINC00824	0.00091	DEL_chr8_b23c25e8	0.998908	7.9e-05	TRUE	TRUE	FALSE	L1M1	LINE
Sniffles2.INS.1FDDM7	INS	chr8	128825878	252	CCDC26,LINC00824	0.59347	.		.	FALSE	FALSE	TRUE	SVA_E	SVA
Sniffles2.DEL.1FE3M7	DEL	chr8	128826267	-48	CCDC26,LINC00824	0.30672	DEL_chr8_56263ccf	0.103158	0.041502	FALSE	FALSE	TRUE	SVA_F	SVA
Sniffles2.INS.1FDEM7	INS	chr8	128826337	141	CCDC26,LINC00824	0.01543	.		.	FALSE	FALSE	TRUE	SVA_F	SVA
Sniffles2.INS.1FDFM7	INS	chr8	128831581	39	CCDC26,LINC00824	0.32818	.		.	FALSE	FALSE	TRUE		Non-repeat
Sniffles2.DEL.1FE4M7	DEL	chr8	128833726	-37	CCDC26,LINC00824	0.78584	DEL_chr8_a82339f5	8.9e-05	1.6e-05	FALSE	FALSE	TRUE	(TA)n	Simple_repeat
Sniffles2.INS.1FE0M7	INS	chr8	128835262	48	CCDC26,LINC00824	0.00091	.		.	FALSE	FALSE	TRUE		Non-repeat
Sniffles2.DEL.1FE5M7	DEL	chr8	128847079	-3097	CCDC26,LINC00824	0.01909	DEL_chr8_69207948	0.999354	0.012491	TRUE	TRUE	FALSE		Non-repeat
Sniffles2.DEL.1FE6M7	DEL	chr8	128868065	-31	CCDC26,LINC00824	0.03358	DEL_chr8_e08997cd	0.014803	8e-06	FALSE	FALSE	TRUE	(AT)n	Simple_repeat
Sniffles2.INS.1FE1M7	INS	chr8	128870625	88	CCDC26,LINC00824	0.69056	.		.	TRUE	FALSE	FALSE		Non-repeat
Sniffles2.INS.1FE2M7	INS	chr8	128883977	47	CCDC26,LINC00824	0.00182	.		.	FALSE	FALSE	TRUE		Non-repeat
Sniffles2.INV.1FE7M7	INV	chr8	128891467	82	CCDC26,LINC00824	0.00273	INV_chr8_6d756a41	1e-06	8e-06	FALSE	FALSE	TRUE		Non-repeat
Sniffles2.DEL.1FEAM7	DEL	chr8	128926809	-34	CCDC26,LINC00824	0.00091	DEL_chr8_711a1cca	0.006233	1.6e-05	FALSE	FALSE	TRUE		Non-repeat
Sniffles2.INS.1FE9M7	INS	chr8	128943515	205	CCDC26,LINC00824	0.00907	INS_chr8_3d917a4a	0.634675	0.061042	FALSE	TRUE	FALSE		Non-repeat
Sniffles2.DEL.1FEBM7	DEL	chr8	128964138	-40	CCDC26,LINC00824	0.00091	DEL_chr8_3c2d7662	0.22043	8e-06	FALSE	FALSE	TRUE		Non-repeat
Sniffles2.DEL.1FECM7	DEL	chr8	128991548	-41	CCDC26,LINC00824	0.00544	DEL_chr8_afb16396	0.010668	8e-06	FALSE	FALSE	TRUE		Non-repeat
Sniffles2.INS.1FEDM7	INS	chr8	129036371	41	CCDC26,LINC00824	0.00091	.		.	FALSE	FALSE	TRUE		Non-repeat
Sniffles2.DEL.1FEEM7	DEL	chr8	129041627	-33	CCDC26,LINC00824	0.02455	DEL_chr8_3df055fe	0.010695	0.000334	FALSE	FALSE	TRUE	(T)n	Simple_repeat
Sniffles2.DEL.1FF0M7	DEL	chr8	129101434	-19122	CCDC26,LINC00824	0.00091	DEL_chr8_4a51147b	0.999791	0.00088	TRUE	TRUE	FALSE		Non-repeat
Sniffles2.DEL.1FF1M7	DEL	chr8	129148721	-37	CCDC26	0.00182	DEL_chr8_1fd6cd0f	2e-06	0.001285	FALSE	FALSE	TRUE	LOR1a	LTR
Sniffles2.INS.1FEFM7	INS	chr8	129176811	37	CCDC26	0.02364	.		.	FALSE	FALSE	TRUE		Non-repeat
Sniffles2.DEL.1FF3M7	DEL	chr8	129243521	-39	GSDMC,CCDC26	0.00455	DEL_chr8_1fd6cd0f	2e-06	0.001285	TRUE	FALSE	FALSE		Non-repeat
Sniffles2.INS.1FF2M7	INS	chr8	129258244	278	GSDMC,CCDC26	0.10273	INS_chr8_13b9bbf3	0.989324	0.095231	TRUE	TRUE	FALSE	AluY	SINE/Alu
Sniffles2.DEL.1FF6M7	DEL	chr8	129330859	-33	GSDMC,CCDC26	0.01727	DEL_chr8_ee3b01e9	0.051437	0.165254	FALSE	FALSE	TRUE	(TAGA)n	Simple_repeat
Sniffles2.DEL.1FF7M7	DEL	chr8	129343589	-43	GSDMC,CCDC26	0.00091	DEL_chr8_ace1e485	0.044761	0.000119	FALSE	FALSE	TRUE		Non-repeat
Sniffles2.INS.1FF4M7	INS	chr8	129349753	31	GSDMC,CCDC26	0.0853	.		.	FALSE	FALSE	TRUE		Non-repeat
Sniffles2.INS.1FF5M7	INS	chr8	129357936	48	GSDMC,CCDC26	0.00091	.		.	FALSE	FALSE	TRUE	(ATATT)n	Simple_repeat
Sniffles2.INS.1FF8M7	INS	chr8	129412053	32	GSDMC,CCDC26	0.00914	.		.	FALSE	FALSE	TRUE	(TG)n	Simple_repeat
Sniffles2.DEL.1FFDM7	DEL	chr8	129422950	-7683	GSDMC,CCDC26	0.00274	DEL_chr8_a8301e65	0.99974	0.017673	TRUE	TRUE	FALSE	L1PB1	LINE
Sniffles2.INS.1FF9M7	INS	chr8	129449376	34	GSDMC,CCDC26	0.31216	.		.	FALSE	FALSE	TRUE	(GGAA)n	Simple_repeat
Sniffles2.DEL.1FFEM7	DEL	chr8	129468140	-1549	GSDMC,CCDC26	0.00091	DEL_chr8_ec3a7199	0.156774	8.8e-05	TRUE	FALSE	FALSE		Non-repeat
Sniffles2.DEL.1FFFM7	DEL	chr8	129483162	-39	GSDMC,CCDC26	0.02269	DEL_chr8_dedbdb8d	0.001905	3.2e-05	FALSE	FALSE	TRUE	(GGGGGAA)n	Simple_repeat
Sniffles2.INS.1FFAM7	INS	chr8	129483192	37	GSDMC,CCDC26	0.00363	.		.	FALSE	FALSE	TRUE		Non-repeat
Sniffles2.DEL.2000M7	DEL	chr8	129490042	-33	GSDMC,CCDC26	0.00546	DEL_chr8_dedbdb8d	0.001619	3.2e-05	FALSE	FALSE	TRUE	(GT)n	Simple_repeat
Sniffles2.DEL.2002M7	DEL	chr8	129495992	-56	GSDMC,CCDC26	0.05535	DEL_chr8_312c935f	0.111984	0.002979	FALSE	FALSE	TRUE	(TA)n	Simple_repeat
Sniffles2.DEL.2001M7	DEL	chr8	129496082	-1266	GSDMC,CCDC26	0.01361	DEL_chr8_0dd7adc5	0.584846	0.000427	FALSE	TRUE	FALSE		Non-repeat
Sniffles2.INS.1FFCM7	INS	chr8	129496286	595	GSDMC,CCDC26	0.00998	.		.	FALSE	FALSE	TRUE	(TA)n	Simple_repeat
Sniffles2.INS.1FFBM7	INS	chr8	129496428	105	GSDMC,CCDC26	0.16334	.		.	FALSE	FALSE	TRUE		Non-repeat
Sniffles2.DEL.2003M7	DEL	chr8	129497019	-51	GSDMC,CCDC26	0.00907	DEL_chr8_d73efc48	0.114537	0.001785	FALSE	FALSE	TRUE		Non-repeat
Sniffles2.INS.2004M7	INS	chr8	129497331	54	GSDMC,CCDC26	0.08439	.		.	FALSE	FALSE	TRUE	(TA)n	Simple_repeat
Sniffles2.INS.2005M7	INS	chr8	129532737	36	GSDMC,CCDC26	0.00091	.		.	FALSE	FALSE	TRUE	(AC)n	Simple_repeat
Sniffles2.DEL.2007M7	DEL	chr8	129610162	-39	GSDMC,CCDC26	0.00182	DEL_chr8_1fd6cd0f	2e-06	0.001285	FALSE	FALSE	TRUE	(CA)n	Simple_repeat
Sniffles2.INS.2006M7	INS	chr8	129611539	73	GSDMC,CCDC26	0.00455	.		.	FALSE	FALSE	TRUE	(AG)n	Simple_repeat
Sniffles2.DEL.2008M7	DEL	chr8	129647239	-50	GSDMC,CCDC26	0.45364	DEL_chr8_1a70b441	0.067893	0.5	TRUE	FALSE	FALSE		Non-repeat
Sniffles2.INS.2009M7	INS	chr8	129699951	323	GSDMC,CCDC26	0.11162	INS_chr8_e10ed05a	0.993818	0.155297	TRUE	TRUE	FALSE	AluY	SINE/Alu
Sniffles2.INS.200AM7	INS	chr8	129702521	285	GSDMC,CCDC26	0.25956	.		.	FALSE	FALSE	TRUE		Non-repeat
Sniffles2.DEL.200EM7	DEL	chr8	129702654	-39	GSDMC,CCDC26	0.00457	DEL_chr8_cbeac95c	0.25974	0.000257	FALSE	FALSE	TRUE		Non-repeat
Sniffles2.INS.200BM7	INS	chr8	129741925	39	GSDMC	0.00091	.		.	FALSE	FALSE	TRUE		Non-repeat
Sniffles2.INS.200CM7	INS	chr8	129745807	9030	GSDMC	0.31694	.		.	FALSE	FALSE	TRUE	L1MB8	LINE
Sniffles2.INS.200DM7	INS	chr8	129745807	18057	GSDMC	0.00181	.		.	FALSE	FALSE	TRUE		Non-repeat
Sniffles2.DEL.200FM7	DEL	chr8	129778782	-1216	GSDMC	0.00091	DEL_chr8_1fd6cd0f	4.9e-05	0.001285	TRUE	FALSE	FALSE	L1PA13	LINE
Sniffles2.DUP.2010M7	DUP	chr8	129779308	58042	GSDMC	0.00182	DUP_chr8_7b24054f	0.999966	0.000151	FALSE	TRUE	FALSE		Non-repeat
Sniffles2.INS.2011M7	INS	chr8	129810307	31	CYRIB,GSDMC	0.15971	.		.	FALSE	FALSE	TRUE	(GTTTT)n	Simple_repeat
Sniffles2.INS.2012M7	INS	chr8	129895424	322	CYRIB,GSDMC	0.17182	INS_chr8_4c143855	0.996904	0.20903	TRUE	TRUE	FALSE	AluY	SINE/Alu
Sniffles2.INS.2013M7	INS	chr8	129930366	36	CYRIB	0.66606	.		.	FALSE	FALSE	TRUE	(TA)n	Simple_repeat
Sniffles2.INS.2014M7	INS	chr8	129969016	33	ASAP1,CYRIB	0.00545	.		.	FALSE	FALSE	TRUE	(T)n	Simple_repeat
Sniffles2.DEL.2015M7	DEL	chr8	129977756	-42	ASAP1,CYRIB	0.00091	DEL_chr8_2b524685	0.025323	0.5	FALSE	FALSE	TRUE	AluY	SINE/Alu
Sniffles2.INS.2016M7	INS	chr8	130006597	106	ASAP1,CYRIB	0.96552	INS_chr8_484438d5	0.878216	0.388355	FALSE	TRUE	FALSE	(TA)n	Simple_repeat
Sniffles2.INS.2017M7	INS	chr8	130028973	1523	ASAP1,CYRIB	0.20583	INS_chr8_8ed3d6e8	0.135263	0.165296	FALSE	FALSE	TRUE	L1HS	LINE
Sniffles2.DEL.201EM7	DEL	chr8	130049225	-211	ASAP1,CYRIB	0.36842	DEL_chr8_3aa82466	0.332288	0.030515	FALSE	TRUE	FALSE		Non-repeat
Sniffles2.INS.201BM7	INS	chr8	130049237	3727	ASAP1,CYRIB	0.00733	.		.	FALSE	FALSE	TRUE		Non-repeat
Sniffles2.INS.2019M7	INS	chr8	130049249	2123	ASAP1,CYRIB	0.0457	.		.	FALSE	FALSE	TRUE		Non-repeat
Sniffles2.INS.2018M7	INS	chr8	130049257	913	ASAP1,CYRIB	0.17546	.		.	FALSE	FALSE	TRUE		Non-repeat
Sniffles2.INS.201AM7	INS	chr8	130049395	180	ASAP1,CYRIB	0.1579	.		.	FALSE	FALSE	TRUE		Non-repeat
Sniffles2.DEL.201FM7	DEL	chr8	130050068	-81	ASAP1,CYRIB	0.05172	DEL_chr8_8dc64e61	0.176724	8e-06	FALSE	FALSE	TRUE		Non-repeat
Sniffles2.INS.201CM7	INS	chr8	130050105	80	ASAP1,CYRIB	0.05091	.		.	FALSE	FALSE	TRUE		Non-repeat
Sniffles2.DEL.2020M7	DEL	chr8	130064900	-34	ASAP1,CYRIB	0.00635	DEL_chr8_1fd6cd0f	1e-06	0.001285	FALSE	FALSE	TRUE	(GT)n	Simple_repeat
Sniffles2.DEL.2021M7	DEL	chr8	130070885	-36	ASAP1,CYRIB	0.1951	DEL_chr8_c688ca88	0.226994	1.6e-05	FALSE	FALSE	TRUE		Non-repeat
Sniffles2.DEL.2022M7	DEL	chr8	130072551	-39	ASAP1,CYRIB	0.45091	DEL_chr8_b449a23c	0.064725	0.000257	FALSE	FALSE	TRUE	THE1B	LTR
Sniffles2.INS.201DM7	INS	chr8	130072825	38	ASAP1,CYRIB	0.46364	.		.	TRUE	FALSE	FALSE	(GT)n	Simple_repeat
Sniffles2.DEL.2023M7	DEL	chr8	130097127	-32	ASAP1,CYRIB	0.00914	DEL_chr8_3d088eb4	0.009434	1.6e-05	FALSE	FALSE	TRUE	(A)n	Simple_repeat
Sniffles2.DEL.2026M7	DEL	chr8	130108758	-32	ASAP1,CYRIB	0.00274	DEL_chr8_28260cc9	0.027523	2.4e-05	FALSE	FALSE	TRUE	(T)n	Simple_repeat
Sniffles2.INS.2025M7	INS	chr8	130153341	50	ASAP1,CYRIB	0.05119	.		.	FALSE	FALSE	TRUE	(TA)n	Simple_repeat
Sniffles2.DEL.202BM7	DEL	chr8	130206709	-46	ASAP1,CYRIB	0.00274	DEL_chr8_ae698c6b	0.221698	0.001171	FALSE	FALSE	TRUE		Non-repeat
Sniffles2.INS.2027M7	INS	chr8	130215982	38	ASAP1,CYRIB	0.01093	.		.	FALSE	FALSE	TRUE	(AAAGG)n	Simple_repeat
Sniffles2.DEL.202CM7	DEL	chr8	130216004	-41	ASAP1,CYRIB	0.01364	DEL_chr8_693af2aa	0.000315	8e-06	FALSE	FALSE	TRUE	(GAAAG)n	Simple_repeat
Sniffles2.DEL.202DM7	DEL	chr8	130256739	-32	ASAP1	0.00181	DEL_chr8_1fd6cd0f	1e-06	0.001285	FALSE	FALSE	TRUE	(TA)n	Simple_repeat
Sniffles2.INS.2028M7	INS	chr8	130256756	61	ASAP1	0.02813	.		.	FALSE	FALSE	TRUE	(TA)n	Simple_repeat
Sniffles2.DEL.202EM7	DEL	chr8	130262409	-32	ASAP1	0.01273	DEL_chr8_1fd6cd0f	1e-06	0.001285	FALSE	FALSE	TRUE	(AG)n	Simple_repeat
Sniffles2.INS.2029M7	INS	chr8	130266528	38	ASAP1	0.00091	.		.	FALSE	FALSE	TRUE	(GT)n	Simple_repeat
Sniffles2.INS.202AM7	INS	chr8	130276729	32	ASAP1	0.01184	.		.	FALSE	FALSE	TRUE		Non-repeat
Sniffles2.INS.202FM7	INS	chr8	130300154	32	ASAP1	0.00366	.		.	FALSE	FALSE	TRUE		Non-repeat
Sniffles2.DEL.2033M7	DEL	chr8	130307202	-44	ASAP1	0.01	DEL_chr8_c46bf3ea	0.704822	0.008734	TRUE	TRUE	FALSE		Non-repeat
Sniffles2.INS.2030M7	INS	chr8	130311762	32	ASAP1	0.00545	.		.	FALSE	FALSE	TRUE	(A)n	Simple_repeat
Sniffles2.DEL.2034M7	DEL	chr8	130339999	-42	ASAP1	0.00091	DEL_chr8_5daf74bc	0.000857	8e-06	FALSE	FALSE	TRUE		Non-repeat
Sniffles2.INS.2031M7	INS	chr8	130346776	35	ASAP1	0.02368	.		.	FALSE	FALSE	TRUE		Non-repeat
Sniffles2.INS.2032M7	INS	chr8	130359213	36	ASAP1	0.00091	.		.	FALSE	FALSE	TRUE	(T)n	Simple_repeat
Sniffles2.DEL.2037M7	DEL	chr8	130417167	-32	ADCY8,ASAP1	0.26497	DEL_chr8_5e3c6676	0.061914	0.001087	FALSE	FALSE	TRUE		Non-repeat
Sniffles2.DEL.2038M7	DEL	chr8	130420236	-37	ADCY8,ASAP1	0.00363	DEL_chr8_1fd6cd0f	2e-06	0.001285	FALSE	FALSE	TRUE	(CA)n	Simple_repeat
Sniffles2.INS.2035M7	INS	chr8	130424996	2433	ADCY8,ASAP1	0.03721	INS_chr8_911d8609	0.191123	0.023151	FALSE	FALSE	TRUE	SVA_C	SVA
Sniffles2.INS.2036M7	INS	chr8	130428422	733	ADCY8,ASAP1	0.90472	.		.	FALSE	FALSE	TRUE	(CAC)n	Simple_repeat
Sniffles2.DEL.2039M7	DEL	chr8	130456763	-31	ADCY8,ASAP1	0.15273	DEL_chr8_6a7d42a6	0.021366	3.2e-05	FALSE	FALSE	TRUE	(CCTT)n	Simple_repeat
Sniffles2.DEL.203AM7	DEL	chr8	130460236	-31	ADCY8,ASAP1	0.00909	DEL_chr8_f2fe9866	0.149533	2.4e-05	FALSE	FALSE	TRUE	(T)n	Simple_repeat
Sniffles2.INS.203BM7	INS	chr8	130496537	80	ADCY8,ASAP1	0.00091	.		.	FALSE	FALSE	TRUE		Non-repeat
Sniffles2.DEL.2041M7	DEL	chr8	130502877	-40	ADCY8,ASAP1	0.00545	DEL_chr8_f3cbe801	0.475939	4.8e-05	FALSE	TRUE	FALSE	(AT)n	Simple_repeat
Sniffles2.INS.203CM7	INS	chr8	130514597	46	ADCY8,ASAP1	0.00091	.		.	TRUE	FALSE	FALSE		Non-repeat
Sniffles2.INS.203DM7	INS	chr8	130519746	47	ADCY8,ASAP1	0.00273	.		.	FALSE	FALSE	TRUE	(CG)n	Simple_repeat
Sniffles2.DEL.2042M7	DEL	chr8	130519813	-50	ADCY8,ASAP1	0.00546	DEL_chr8_4f2b8b55	0.136878	1.6e-05	FALSE	FALSE	TRUE		Non-repeat
Sniffles2.INS.203EM7	INS	chr8	130524341	32	ADCY8,ASAP1	0.03176	.		.	TRUE	FALSE	FALSE	(T)n	Simple_repeat
Sniffles2.DEL.2043M7	DEL	chr8	130524344	-34	ADCY8,ASAP1	0.32577	DEL_chr8_1384f9e7	0.108647	0.086262	FALSE	FALSE	TRUE	(A)n	Simple_repeat
Sniffles2.INS.203FM7	INS	chr8	130535534	325	ADCY8,ASAP1	0.13321	INS_chr8_98d07089	0.807044	0.103554	FALSE	TRUE	FALSE	AluY	SINE/Alu
