## Supplementary material for "Long-read genome sequencing and multi-omics in aging and neurodegeneration": Table S (part 12 of 43)

### Sheet: S1_lrGS_SVs (continued)
svid	SVTYPE	CHROM	POS	SVLEN	nearest_gene	AF	gnomAD_ID	gnomAD_OFP	gnomAD_AF	srGS_SHARED	gnomad_match	LR_unique	repeat_name	repeat_class
Sniffles2.DEL.2044M7	DEL	chr8	130549347	-45	ADCY8,ASAP1	0.00729	DEL_chr8_0c992c49	0.071097	0.00357	FALSE	FALSE	TRUE	AluSx	SINE/Alu
Sniffles2.DEL.2045M7	DEL	chr8	130573550	-32	ADCY8,ASAP1	0.0082	DEL_chr8_468f2b10	0.065868	0.000589	FALSE	FALSE	TRUE	(TC)n	Simple_repeat
Sniffles2.INS.2040M7	INS	chr8	130573597	34	ADCY8,ASAP1	0.00455	.		.	TRUE	FALSE	FALSE		Non-repeat
Sniffles2.INS.2046M7	INS	chr8	130663938	40	ADCY8,ASAP1	0.00182	.		.	FALSE	FALSE	TRUE	(A)n	Simple_repeat
Sniffles2.DEL.2048M7	DEL	chr8	130668527	-32	ADCY8,ASAP1	0.01452	DEL_chr8_0526fc11	0.087711	1.8e-05	FALSE	FALSE	TRUE	(TG)n	Simple_repeat
Sniffles2.INS.2047M7	INS	chr8	130670551	32	ADCY8,ASAP1	0.09472	.		.	FALSE	FALSE	TRUE	(GT)n	Simple_repeat
Sniffles2.DEL.2049M7	DEL	chr8	130676475	-326	ADCY8,ASAP1	0.14481	DEL_chr8_64951f8b	0.689269	0.177955	TRUE	TRUE	FALSE	AluY	SINE/Alu
Sniffles2.INS.204AM7	INS	chr8	130719049	46	ADCY8,ASAP1	0.00181	.		.	FALSE	FALSE	TRUE		Non-repeat
Sniffles2.DEL.204EM7	DEL	chr8	130722567	-33	ADCY8,ASAP1	0.00726	DEL_chr8_9ea27bf0	0.014073	3.4e-05	FALSE	FALSE	TRUE	(TTCT)n	Simple_repeat
Sniffles2.INS.204BM7	INS	chr8	130722580	48	ADCY8,ASAP1	0.4147	.		.	TRUE	FALSE	FALSE	(CTTT)n	Simple_repeat
Sniffles2.INS.204CM7	INS	chr8	130731935	32	ADCY8,ASAP1	0.09818	.		.	FALSE	FALSE	TRUE	(TTTTC)n	Simple_repeat
Sniffles2.DEL.204FM7	DEL	chr8	130756614	-38	ADCY8	0.01273	DEL_chr8_8a0ea55e	0.090487	0.000137	FALSE	FALSE	TRUE	(TG)n	Simple_repeat
Sniffles2.DEL.2050M7	DEL	chr8	130766383	-40	ADCY8	0.00091	DEL_chr8_22ef459e	0.110215	0.0025	FALSE	FALSE	TRUE		Non-repeat
Sniffles2.DEL.2051M7	DEL	chr8	130779725	-60	ADCY8	0.56727	DEL_chr8_1d139615	0.296399	0.351135	TRUE	FALSE	FALSE		Non-repeat
Sniffles2.INS.204DM7	INS	chr8	130787609	39	ADCY8	0.05354	.		.	FALSE	FALSE	TRUE		Non-repeat
Sniffles2.DEL.2054M7	DEL	chr8	130807985	-33	ADCY8	0.04537	DEL_chr8_d6a9dc66	0.002291	4.8e-05	FALSE	FALSE	TRUE	(A)n	Simple_repeat
Sniffles2.INS.2052M7	INS	chr8	130825701	38	ADCY8	0.00091	.		.	FALSE	FALSE	TRUE	(G)n	Simple_repeat
Sniffles2.DEL.2055M7	DEL	chr8	130838504	-1987	ADCY8	0.26225	DEL_chr8_200696d2	0.839882	0.212987	TRUE	TRUE	FALSE		Non-repeat
Sniffles2.INS.2053M7	INS	chr8	130846740	42	ADCY8	0.21091	.		.	FALSE	FALSE	TRUE	(CCTT)n	Simple_repeat
Sniffles2.DEL.2056M7	DEL	chr8	130860248	-38	ADCY8	0.00091	DEL_chr8_1fd6cd0f	2e-06	0.001285	FALSE	FALSE	TRUE		Non-repeat
Sniffles2.DEL.2057M7	DEL	chr8	130893698	-39	ADCY8	0.00091	DEL_chr8_d5ca1875	0.009317	1.6e-05	FALSE	FALSE	TRUE	(TG)n	Simple_repeat
Sniffles2.INS.2058M7	INS	chr8	130897691	1147	ADCY8	0.89454	.		.	FALSE	FALSE	TRUE	(AC)n	Simple_repeat
Sniffles2.INS.2059M7	INS	chr8	130926959	43	ADCY8	0.00091	.		.	FALSE	FALSE	TRUE	(T)n	Simple_repeat
Sniffles2.INS.205AM7	INS	chr8	130984287	43	ADCY8	0.00182	.		.	FALSE	FALSE	TRUE	(AT)n	Simple_repeat
Sniffles2.DEL.205CM7	DEL	chr8	130984453	-40	ADCY8	0.00091	DEL_chr8_1fd6cd0f	2e-06	0.001285	FALSE	FALSE	TRUE		Non-repeat
Sniffles2.INS.205BM7	INS	chr8	130992383	42	ADCY8	0.00091	.		.	FALSE	FALSE	TRUE	(AT)n	Simple_repeat
Sniffles2.DEL.205DM7	DEL	chr8	130992400	-38	ADCY8	0.00182	DEL_chr8_1fd6cd0f	2e-06	0.001285	FALSE	FALSE	TRUE	(AT)n	Simple_repeat
Sniffles2.DEL.205FM7	DEL	chr8	131019797	-37	ADCY8	0.00091	DEL_chr8_1fd6cd0f	2e-06	0.001285	FALSE	FALSE	TRUE	(TC)n	Simple_repeat
Sniffles2.DEL.2060M7	DEL	chr8	131054205	-32	ADCY8	0.03455	DEL_chr8_6b098d2c	0.013779	5.1e-05	FALSE	FALSE	TRUE	(AGAGA)n	Simple_repeat
Sniffles2.INS.205EM7	INS	chr8	131081630	61	ADCY8	0.00182	.		.	FALSE	FALSE	TRUE	GA-rich	Low_complexity
Sniffles2.DEL.2061M7	DEL	chr8	131095516	-34	ADCY8	0.00455	DEL_chr8_1fd6cd0f	1e-06	0.001285	FALSE	FALSE	TRUE	(A)n	Simple_repeat
Sniffles2.DEL.2067M7	DEL	chr8	131105618	-39	ADCY8	0.00091	DEL_chr8_41f7d883	0.006474	1.6e-05	FALSE	FALSE	TRUE		Non-repeat
Sniffles2.INS.2063M7	INS	chr8	131120947	32	ADCY8	0.00181	.		.	FALSE	FALSE	TRUE		Non-repeat
Sniffles2.INS.2064M7	INS	chr8	131126898	315	ADCY8	0.04537	INS_chr8_985f9520	0.946042	0.084074	TRUE	TRUE	FALSE	AluY	SINE/Alu
Sniffles2.INS.2065M7	INS	chr8	131152502	46	ADCY8	0.00182	.		.	TRUE	FALSE	FALSE		Non-repeat
Sniffles2.DEL.2068M7	DEL	chr8	131156042	-313	ADCY8	0.49454	DEL_chr8_a64821ab	0.55414	0.463376	TRUE	TRUE	FALSE	AluY	SINE/Alu
Sniffles2.DEL.2069M7	DEL	chr8	131159709	-40	ADCY8	0.00182	DEL_chr8_1fd6cd0f	2e-06	0.001285	FALSE	FALSE	TRUE		Non-repeat
Sniffles2.INS.2066M7	INS	chr8	131160678	45	ADCY8	0.00091	.		.	FALSE	FALSE	TRUE		Non-repeat
Sniffles2.DEL.206FM7	DEL	chr8	131216207	-114	ADCY8	0.57713	DEL_chr8_33008318	0.181102	0.108975	FALSE	FALSE	TRUE	(TATA)n	Simple_repeat
Sniffles2.INS.206AM7	INS	chr8	131216400	72	ADCY8	0.18909	.		.	FALSE	FALSE	TRUE	(AT)n	Simple_repeat
Sniffles2.INS.206BM7	INS	chr8	131219924	32	ADCY8	0.00182	.		.	FALSE	FALSE	TRUE	(CA)n	Simple_repeat
Sniffles2.INS.206CM7	INS	chr8	131227607	35	ADCY8	0.00183	.		.	FALSE	FALSE	TRUE		Non-repeat
Sniffles2.DEL.2070M7	DEL	chr8	131227777	-4923	ADCY8	0.00091	DEL_chr8_f8924503	0.996962	1.6e-05	FALSE	TRUE	FALSE		Non-repeat
Sniffles2.DEL.2071M7	DEL	chr8	131230558	-258	ADCY8	0.03285	DEL_chr8_5700befa	0.589117	0.026406	FALSE	TRUE	FALSE		Non-repeat
Sniffles2.INS.206DM7	INS	chr8	131230810	66	ADCY8	0.51636	.		.	FALSE	FALSE	TRUE	(TA)n	Simple_repeat
Sniffles2.DEL.2072M7	DEL	chr8	131234873	-2255	ADCY8	0.00181	DEL_chr8_f6b6b48b	0.977394	0.00023	TRUE	TRUE	FALSE	L1P1	LINE
Sniffles2.INS.206EM7	INS	chr8	131248885	41	ADCY8	0.00091	.		.	FALSE	FALSE	TRUE		Non-repeat
Sniffles2.DEL.2073M7	DEL	chr8	131265407	-2881	ADCY8	0.60526	DEL_chr8_dd1ee54e	0.975737	0.553429	TRUE	TRUE	FALSE	L1P1	LINE
Sniffles2.DEL.207AM7	DEL	chr8	131308346	-1948	ADCY8	0.00091	DEL_chr8_45f99744	0.107234	1.6e-05	FALSE	FALSE	TRUE	L1MCb	LINE
Sniffles2.INS.2074M7	INS	chr8	131318948	36	ADCY8	0.051	.		.	FALSE	FALSE	TRUE		Non-repeat
Sniffles2.DEL.207BM7	DEL	chr8	131320018	-31	ADCY8	0.5	DEL_chr8_542fe8fd	0.041585	3.3e-05	FALSE	FALSE	TRUE	(AT)n	Simple_repeat
Sniffles2.INS.2075M7	INS	chr8	131335386	39	ADCY8	0.00273	.		.	FALSE	FALSE	TRUE	(TA)n	Simple_repeat
Sniffles2.INS.2076M7	INS	chr8	131341815	322	ADCY8	0.35364	INS_chr8_573f24d8	0.975165	0.268967	TRUE	TRUE	FALSE	AluY	SINE/Alu
Sniffles2.DEL.207CM7	DEL	chr8	131356946	-32	EFR3A,ADCY8	0.00455	DEL_chr8_c4128161	0.007074	1.6e-05	FALSE	FALSE	TRUE	(T)n	Simple_repeat
Sniffles2.INS.2077M7	INS	chr8	131365631	295	EFR3A,ADCY8	0.07377	INS_chr8_bf1c32ca	0.922228	0.071793	TRUE	TRUE	FALSE	AluY	SINE/Alu
Sniffles2.INS.2078M7	INS	chr8	131372191	44	EFR3A,ADCY8	0.00727	.		.	FALSE	FALSE	TRUE		Non-repeat
Sniffles2.INS.2079M7	INS	chr8	131381079	229	EFR3A,ADCY8	0.19	INS_chr8_0e582806	0.925785	0.234436	TRUE	TRUE	FALSE	AluY	SINE/Alu
Sniffles2.DEL.207FM7	DEL	chr8	131397957	-37	EFR3A,ADCY8	0.00091	DEL_chr8_1fd6cd0f	2e-06	0.001285	FALSE	FALSE	TRUE	(TG)n	Simple_repeat
Sniffles2.INS.207EM7	INS	chr8	131423624	47	EFR3A,ADCY8	0.00091	.		.	FALSE	FALSE	TRUE	(CTTTT)n	Simple_repeat
Sniffles2.DUP.2082M7	DUP	chr8	131442933	113196	EFR3A,ADCY8	0.00091	DUP_chr8_2229f072	0.999982	5.6e-05	TRUE	TRUE	FALSE		Non-repeat
Sniffles2.DEL.2080M7	DEL	chr8	131487695	-41	EFR3A,ADCY8	0.38203	DEL_chr8_f8be7f99	0.236287	7.2e-05	FALSE	FALSE	TRUE	LTR12E	LTR
Sniffles2.DEL.2081M7	DEL	chr8	131493996	-41	EFR3A,ADCY8	0.16364	DEL_chr8_96e63476	0.176316	6.2e-05	FALSE	FALSE	TRUE		Non-repeat
Sniffles2.INS.2084M7	INS	chr8	131515578	64	EFR3A,ADCY8	0.00091	.		.	FALSE	FALSE	TRUE		Non-repeat
Sniffles2.DEL.2086M7	DEL	chr8	131526303	-45	EFR3A,ADCY8	0.00818	DEL_chr8_74b13430	0.754098	0.003505	TRUE	TRUE	FALSE		Non-repeat
Sniffles2.DEL.2087M7	DEL	chr8	131545968	-40	EFR3A	0.27496	DEL_chr8_4270ca4a	0.073609	0.000863	FALSE	FALSE	TRUE		Non-repeat
Sniffles2.DEL.2088M7	DEL	chr8	131553922	-72	EFR3A	0.28546	DEL_chr8_358c1e56	0.065412	8e-06	FALSE	FALSE	TRUE	(AT)n	Simple_repeat
Sniffles2.INS.2085M7	INS	chr8	131553964	44	EFR3A	0.17241	.		.	FALSE	FALSE	TRUE	(GA)n	Simple_repeat
Sniffles2.DEL.2089M7	DEL	chr8	131590613	-35	EFR3A	0.00091	DEL_chr8_e2e4d8ac	0.002475	0.0005	FALSE	FALSE	TRUE		Non-repeat
Sniffles2.DEL.208AM7	DEL	chr8	131594489	-46	EFR3A	0.00091	DEL_chr8_1fd6cd0f	2e-06	0.001285	FALSE	FALSE	TRUE		Non-repeat
Sniffles2.INS.208BM7	INS	chr8	131655118	34	EFR3A	0.78675	.		.	TRUE	FALSE	FALSE	(TTTAT)n	Simple_repeat
Sniffles2.INS.208CM7	INS	chr8	131660488	277	EFR3A	0.01548	INS_chr8_0a7db019	0.860248	0.025355	FALSE	TRUE	FALSE		Non-repeat
Sniffles2.DUP.2090M7	DUP	chr8	131665093	31122	EFR3A	0.00091	DUP_chr8_f483984d	0.999936	0.000103	FALSE	TRUE	FALSE		Non-repeat
Sniffles2.DEL.208EM7	DEL	chr8	131677109	-40	EFR3A	0.00091	DEL_chr8_1fd6cd0f	2e-06	0.001285	FALSE	FALSE	TRUE	AluY	SINE/Alu
Sniffles2.DEL.208FM7	DEL	chr8	131681516	-38	EFR3A	0.34301	DEL_chr8_ba9a5ff0	0.443182	7.9e-05	FALSE	TRUE	FALSE	(AT)n	Simple_repeat
Sniffles2.INS.208DM7	INS	chr8	131682936	69	EFR3A	0.00366	.		.	FALSE	FALSE	TRUE		Non-repeat
Sniffles2.DEL.2094M7	DEL	chr8	131704768	-41	EFR3A	0.00091	DEL_chr8_1fd6cd0f	2e-06	0.001285	FALSE	FALSE	TRUE		Non-repeat
Sniffles2.INS.2092M7	INS	chr8	131712275	236	EFR3A	0.02545	INS_chr8_fc4b0298	0.897338	0.022729	FALSE	TRUE	FALSE	L1HS	LINE
Sniffles2.DEL.2095M7	DEL	chr8	131731658	-35	EFR3A	0.0118	DEL_chr8_4bd070c7	0.054711	9.5e-05	FALSE	FALSE	TRUE	(AGAA)n	Simple_repeat
Sniffles2.INS.2093M7	INS	chr8	131731715	44	EFR3A	0.00272	.		.	FALSE	FALSE	TRUE	(TGT)n	Simple_repeat
Sniffles2.DEL.2096M7	DEL	chr8	131755467	-36	EFR3A	0.00182	DEL_chr8_0524f09b	0.069418	5.6e-05	FALSE	FALSE	TRUE	(AATAA)n	Simple_repeat
Sniffles2.INS.2097M7	INS	chr8	131826962	108	EFR3A	0.01369	INS_chr8_99177897	0.548223	0.006956	TRUE	TRUE	FALSE	(GA)n	Simple_repeat
Sniffles2.INS.2098M7	INS	chr8	131862424	33	EFR3A	0.1031	.		.	FALSE	FALSE	TRUE		Non-repeat
Sniffles2.INS.2099M7	INS	chr8	131872194	117	EFR3A	0.00727	.		.	FALSE	FALSE	TRUE	L1P1	LINE
Sniffles2.DEL.209AM7	DEL	chr8	131888083	-3359	EFR3A	0.00091	DEL_chr8_421bede1	0.999107	7.9e-05	TRUE	TRUE	FALSE		Non-repeat
Sniffles2.DEL.209DM7	DEL	chr8	131914579	-38	EFR3A	0.00091	DEL_chr8_34df0ae9	0.201031	0.000183	FALSE	FALSE	TRUE		Non-repeat
Sniffles2.INS.209BM7	INS	chr8	131930467	325	EFR3A	0.16273	INS_chr8_7c47644e	0.981624	0.198815	TRUE	TRUE	FALSE	AluY	SINE/Alu
Sniffles2.INS.209CM7	INS	chr8	131967765	154	EFR3A	0.00548	.		.	FALSE	FALSE	TRUE		Non-repeat
Sniffles2.INS.209EM7	INS	chr8	132014012	32	HHLA1,EFR3A	0.00546	.		.	FALSE	FALSE	TRUE	(AT)n	Simple_repeat
Sniffles2.INS.209FM7	INS	chr8	132018175	31	HHLA1,EFR3A	0.01727	.		.	FALSE	FALSE	TRUE	(A)n	Simple_repeat
Sniffles2.DEL.20A1M7	DEL	chr8	132028548	-36	HHLA1,EFR3A	0.51543	DEL_chr8_e965312e	0.528571	0.04191	TRUE	TRUE	FALSE	(AGGA)n	Simple_repeat
Sniffles2.INS.20A0M7	INS	chr8	132028574	33	HHLA1,EFR3A	0.01364	.		.	FALSE	FALSE	TRUE	(AAGG)n	Simple_repeat
Sniffles2.DEL.20A2M7	DEL	chr8	132048394	-943	HHLA1,EFR3A	0.00182	DEL_chr8_4b09463a	0.993649	0.019969	TRUE	TRUE	FALSE		Non-repeat
Sniffles2.DEL.20A3M7	DEL	chr8	132080609	-5312	HHLA1	0.00091	DEL_chr8_6b73bbfd	0.861381	0.000334	FALSE	TRUE	FALSE	HERVH-int	LTR
Sniffles2.INS.20A5M7	INS	chr8	132128603	169	HHLA1	0.01002	INS_chr8_787ca53c	0.528125	0.006725	FALSE	TRUE	FALSE		Non-repeat
Sniffles2.INS.20A6M7	INS	chr8	132134543	35	HHLA1	0.00455	.		.	FALSE	FALSE	TRUE		Non-repeat
Sniffles2.INS.20A7M7	INS	chr8	132154194	33	HHLA1	0.01727	.		.	FALSE	FALSE	TRUE	(T)n	Simple_repeat
Sniffles2.DEL.20A9M7	DEL	chr8	132168721	-32	HHLA1	0.04098	DEL_chr8_80e2990c	0.00031	8e-06	FALSE	FALSE	TRUE	(TG)n	Simple_repeat
Sniffles2.INS.20A8M7	INS	chr8	132186945	36	HHLA1	0.02732	.		.	FALSE	FALSE	TRUE	(AG)n	Simple_repeat
Sniffles2.DEL.20AAM7	DEL	chr8	132187856	-45	HHLA1	0.18784	DEL_chr8_8b1bb4f4	0.304636	0.000979	FALSE	TRUE	FALSE	(GGT)n	Simple_repeat
Sniffles2.DEL.20ACM7	DEL	chr8	132249669	-45	HHLA1	0.00091	DEL_chr8_1fd6cd0f	2e-06	0.001285	FALSE	FALSE	TRUE	LTR12E	LTR
Sniffles2.INS.20ABM7	INS	chr8	132283175	41	HHLA1	0.00273	.		.	FALSE	FALSE	TRUE	(A)n	Simple_repeat
Sniffles2.INS.20ADM7	INS	chr8	132297688	37	HHLA1	0.59982	.		.	FALSE	FALSE	TRUE		Non-repeat
Sniffles2.INS.20AEM7	INS	chr8	132303566	36	HHLA1	0.41107	.		.	FALSE	FALSE	TRUE	(AT)n	Simple_repeat
Sniffles2.INS.20AFM7	INS	chr8	132403017	31	DNAAF11	0.02995	.		.	FALSE	FALSE	TRUE	(A)n	Simple_repeat
Sniffles2.DEL.20B1M7	DEL	chr8	132479956	-36	DNAAF11	0.00545	DEL_chr8_671fa106	0.001413	0.000894	FALSE	FALSE	TRUE	(CA)n	Simple_repeat
Sniffles2.INS.20B0M7	INS	chr8	132480481	41	DNAAF11	0.00091	.		.	FALSE	FALSE	TRUE	(C)n	Simple_repeat
Sniffles2.DEL.20B2M7	DEL	chr8	132482906	-35	DNAAF11	0.00091	DEL_chr8_1fd6cd0f	1e-06	0.001285	FALSE	FALSE	TRUE		Non-repeat
Sniffles2.DEL.20B3M7	DEL	chr8	132488804	-31	DNAAF11	0.00455	DEL_chr8_86c1c20a	0.006579	0.000159	FALSE	FALSE	TRUE	(A)n	Simple_repeat
Sniffles2.INS.20B5M7	INS	chr8	132510318	432	DNAAF11	0.04288	INS_chr8_04a84e12	0.988558	0.050657	FALSE	TRUE	FALSE	THE1-int	LTR
Sniffles2.DEL.20B8M7	DEL	chr8	132544217	-30206	DNAAF11	0.00182	DEL_chr8_69db383e	0.999934	1.6e-05	FALSE	TRUE	FALSE		Non-repeat
Sniffles2.INS.20B6M7	INS	chr8	132545398	173	DNAAF11	0.35701	.		.	FALSE	FALSE	TRUE		Non-repeat
Sniffles2.INS.20B7M7	INS	chr8	132566912	42	DNAAF11	0.00091	.		.	FALSE	FALSE	TRUE	(C)n	Simple_repeat
Sniffles2.INS.20B9M7	INS	chr8	132625479	2659	DNAAF11	0.00182	.		.	FALSE	FALSE	TRUE	SVA_F	SVA
Sniffles2.DEL.20BBM7	DEL	chr8	132674000	-46	TMEM71,DNAAF11	0.00091	DEL_chr8_1fd6cd0f	2e-06	0.001285	FALSE	FALSE	TRUE	GA-rich	Low_complexity
Sniffles2.INS.20BAM7	INS	chr8	132674147	50	TMEM71,DNAAF11	0.18215	.		.	FALSE	FALSE	TRUE	(AGG)n	Simple_repeat
Sniffles2.INS.20BCM7	INS	chr8	132713194	255	TMEM71,DNAAF11	0.01818	INS_chr8_a2b4f148	0.955056	0.139257	TRUE	TRUE	FALSE	AluY	SINE/Alu
Sniffles2.DEL.20BFM7	DEL	chr8	132746367	-108	PHF20L1,TMEM71	0.72414	DEL_chr8_a2344a7b	0.623853	0.447223	TRUE	TRUE	FALSE	(TA)n	Simple_repeat
Sniffles2.INS.20BDM7	INS	chr8	132746411	42	PHF20L1,TMEM71	0.00909	.		.	FALSE	FALSE	TRUE	(TG)n	Simple_repeat
Sniffles2.INS.20BEM7	INS	chr8	132756418	52	PHF20L1,TMEM71	0.00091	.		.	FALSE	FALSE	TRUE	(TC)n	Simple_repeat
Sniffles2.DEL.20C0M7	DEL	chr8	132775353	-43	PHF20L1,TMEM71	0.00273	DEL_chr8_01120a8d	0.823975	6.3e-05	FALSE	TRUE	FALSE		Non-repeat
Sniffles2.INS.20C1M7	INS	chr8	132867792	35	TG,PHF20L1	0.00091	.		.	FALSE	FALSE	TRUE	GA-rich	Low_complexity
Sniffles2.DEL.20C2M7	DEL	chr8	132893156	-46	TG,PHF20L1	0.00182	DEL_chr8_4ea04774	0.102397	0.000233	FALSE	FALSE	TRUE	(GT)n	Simple_repeat
Sniffles2.INS.20C3M7	INS	chr8	132908423	1458	TG,PHF20L1	0.58182	.		.	FALSE	FALSE	TRUE		Non-repeat
Sniffles2.INS.20C4M7	INS	chr8	132908423	2911	TG,PHF20L1	0.01099	.		.	FALSE	FALSE	TRUE		Non-repeat
Sniffles2.INS.20C5M7	INS	chr8	132933299	261	TG,PHF20L1	0.9755	INS_chr8_2c9409a8	0.918152	0.999944	TRUE	TRUE	FALSE	(GT)n	Simple_repeat
Sniffles2.DEL.20C6M7	DEL	chr8	132937749	-34	TG,PHF20L1	0.00363	DEL_chr8_3c8bf9a5	0.013785	8e-06	FALSE	FALSE	TRUE		Non-repeat
Sniffles2.DEL.20C7M7	DEL	chr8	132967224	-32	SLA,PHF20L1	0.16364	DEL_chr8_71d70e53	0.04268	0.000262	FALSE	FALSE	TRUE	(TCCA)n	Simple_repeat
Sniffles2.DEL.20C8M7	DEL	chr8	132986359	-32	SLA	0.00091	DEL_chr8_1fd6cd0f	1e-06	0.001285	FALSE	FALSE	TRUE	(TA)n	Simple_repeat
Sniffles2.DEL.20CCM7	DEL	chr8	133024359	-32	SLA	0.02091	DEL_chr8_3cd303e2	0.355137	0.00065	FALSE	TRUE	FALSE	(TTCT)n	Simple_repeat
Sniffles2.DEL.20CDM7	DEL	chr8	133087080	-36	SLA	0.00635	DEL_chr8_4f560f00	0.051892	9e-06	FALSE	FALSE	TRUE	(CA)n	Simple_repeat
Sniffles2.INS.20CBM7	INS	chr8	133093042	41	SLA	0.00091	.		.	FALSE	FALSE	TRUE	(C)n	Simple_repeat
Sniffles2.DEL.20D0M7	DEL	chr8	133112111	-39	SLA	0.00091	DEL_chr8_71f0fa5d	0.014286	1.6e-05	FALSE	FALSE	TRUE		Non-repeat
Sniffles2.INS.20CEM7	INS	chr8	133177723	44	CCN4,TG	0.00091	.		.	FALSE	FALSE	TRUE	GA-rich	Low_complexity
Sniffles2.INS.20CFM7	INS	chr8	133194731	41	CCN4	0.28454	.		.	FALSE	FALSE	TRUE	(TG)n	Simple_repeat
Sniffles2.INS.20D2M7	INS	chr8	133213943	1323	CCN4	0.00182	.		.	FALSE	FALSE	TRUE	(TA)n	Simple_repeat
Sniffles2.INS.20D1M7	INS	chr8	133213972	237	CCN4	0.93466	INS_chr8_ee509633	0.325103	9.5e-05	FALSE	TRUE	FALSE	(TA)n	Simple_repeat
Sniffles2.DEL.20D4M7	DEL	chr8	133252589	-39	NDRG1,CCN4	0.14636	DEL_chr8_23b53b8c	0.001859	8e-06	FALSE	FALSE	TRUE		Non-repeat
Sniffles2.INS.20D3M7	INS	chr8	133261429	38	NDRG1,CCN4	0.00091	.		.	FALSE	FALSE	TRUE	(T)n	Simple_repeat
Sniffles2.DEL.20D7M7	DEL	chr8	133313249	-145	NDRG1	0.94011	DEL_chr8_a37bc4f3	0.242123	0.500873	FALSE	FALSE	TRUE	LTR54-int	LTR
Sniffles2.DEL.20D8M7	DEL	chr8	133317202	-322	NDRG1	0.27858	DEL_chr8_8575c465	0.582043	0.31485	TRUE	TRUE	FALSE	AluY	SINE/Alu
Sniffles2.DEL.20D9M7	DEL	chr8	133317802	-851	NDRG1	0.00091	DEL_chr8_a3ff97e0	0.071349	0.00728	FALSE	FALSE	TRUE		Non-repeat
Sniffles2.DEL.20DAM7	DEL	chr8	133348085	-38	ST3GAL1,NDRG1	0.00182	DEL_chr8_1bff5909	0.004423	1.6e-05	FALSE	FALSE	TRUE		Non-repeat
Sniffles2.DEL.20DBM7	DEL	chr8	133360602	-41	ST3GAL1,NDRG1	0.00091	DEL_chr8_195f8f21	0.00419	8e-06	FALSE	FALSE	TRUE		Non-repeat
Sniffles2.DEL.20DCM7	DEL	chr8	133374507	-40	ST3GAL1,NDRG1	0.00091	DEL_chr8_66757015	0.513696	2.4e-05	FALSE	TRUE	FALSE		Non-repeat
Sniffles2.INS.20D6M7	INS	chr8	133374571	50	ST3GAL1,NDRG1	0.07532	.		.	FALSE	FALSE	TRUE		Non-repeat
Sniffles2.INS.20DDM7	INS	chr8	133402949	80	ST3GAL1,NDRG1	0.23091	.		.	FALSE	FALSE	TRUE		Non-repeat
Sniffles2.DEL.20E1M7	DEL	chr8	133404839	-43	ST3GAL1,NDRG1	0.00545	DEL_chr8_0ef123ac	0.098214	4.8e-05	FALSE	FALSE	TRUE	(AC)n	Simple_repeat
Sniffles2.INS.20DEM7	INS	chr8	133441467	37	ST3GAL1	0.44909	.		.	FALSE	FALSE	TRUE	(TCTT)n	Simple_repeat
Sniffles2.INS.20DFM7	INS	chr8	133453170	32	ST3GAL1	0.00182	.		.	FALSE	FALSE	TRUE		Non-repeat
Sniffles2.INS.20E0M7	INS	chr8	133494914	34	ST3GAL1	0.00091	.		.	FALSE	FALSE	TRUE	(T)n	Simple_repeat
Sniffles2.DEL.20E5M7	DEL	chr8	133521275	-43	ST3GAL1	0.00272	DEL_chr8_1fd6cd0f	2e-06	0.001285	FALSE	FALSE	TRUE		Non-repeat
Sniffles2.INS.20E2M7	INS	chr8	133525179	71	ST3GAL1	0.01093	.		.	FALSE	FALSE	TRUE	MER52A	LTR
Sniffles2.DEL.20E6M7	DEL	chr8	133525461	-41	ST3GAL1	0.00911	DEL_chr8_1fd6cd0f	2e-06	0.001285	FALSE	FALSE	TRUE	MER52A	LTR
Sniffles2.INS.20E3M7	INS	chr8	133531574	42	ST3GAL1	0.00182	.		.	FALSE	FALSE	TRUE	(TC)n	Simple_repeat
Sniffles2.DEL.20E7M7	DEL	chr8	133531634	-35	ST3GAL1	0.00182	DEL_chr8_5e44bc59	0.053492	2.4e-05	FALSE	FALSE	TRUE		Non-repeat
Sniffles2.INS.20E4M7	INS	chr8	133540923	40	ST3GAL1	0.24	.		.	FALSE	FALSE	TRUE		Non-repeat
Sniffles2.DEL.20E8M7	DEL	chr8	133551533	-43	ST3GAL1	0.0082	DEL_chr8_9149bcfa	0.14876	8e-06	FALSE	FALSE	TRUE	(AGAA)n	Simple_repeat
Sniffles2.DEL.20E9M7	DEL	chr8	133578416	-32	ST3GAL1	0.00091	DEL_chr8_7b1a472c	0.002422	3.2e-05	FALSE	FALSE	TRUE	(A)n	Simple_repeat
Sniffles2.INS.20EBM7	INS	chr8	133597878	2972	ST3GAL1	0.00182	.		.	FALSE	FALSE	TRUE	SVA_F	SVA
Sniffles2.DEL.20EEM7	DEL	chr8	133617445	-1904	ENSG00000253165,ST3GAL1	0.00364	DEL_chr8_9ac4d690	0.999475	0.00249	TRUE	TRUE	FALSE		Non-repeat
Sniffles2.DEL.20EFM7	DEL	chr8	133625625	-37	ENSG00000253165,ST3GAL1	0.00182	DEL_chr8_accd6112	0.008426	8e-06	FALSE	FALSE	TRUE	AluY	SINE/Alu
Sniffles2.INS.20ECM7	INS	chr8	133626906	37	ENSG00000253165,ST3GAL1	0.00091	.		.	FALSE	FALSE	TRUE		Non-repeat
Sniffles2.DEL.20F0M7	DEL	chr8	133635794	-443	ENSG00000253165,ST3GAL1	0.00182	DEL_chr8_1ea5fef5	0.392119	0.000262	FALSE	TRUE	FALSE	L2	LINE
Sniffles2.INS.20EDM7	INS	chr8	133642998	56	ENSG00000253165,ST3GAL1	0.21597	.		.	TRUE	FALSE	FALSE		Non-repeat
Sniffles2.INS.20F1M7	INS	chr8	133711073	33	ENSG00000253165	0.01273	.		.	FALSE	FALSE	TRUE	(T)n	Simple_repeat
Sniffles2.INS.20F2M7	INS	chr8	133712211	39	ENSG00000253165	0.67273	.		.	FALSE	FALSE	TRUE	(TTGTT)n	Simple_repeat
Sniffles2.DEL.20F7M7	DEL	chr8	133715095	-42	ENSG00000253165	0.00636	DEL_chr8_1c47c57a	0.544304	0.000103	FALSE	TRUE	FALSE	(CCTT)n	Simple_repeat
Sniffles2.INS.20F3M7	INS	chr8	133715430	51	ENSG00000253165	0.65273	.		.	TRUE	FALSE	FALSE	(TCTCTCCT)n	Simple_repeat
Sniffles2.INS.20F4M7	INS	chr8	133729262	199	ENSG00000253165	0.02455	.		.	FALSE	FALSE	TRUE	Tigger3c	DNA_transposon
Sniffles2.DEL.20F8M7	DEL	chr8	133737548	-46	ENSG00000253165	0.00091	DEL_chr8_6b4869be	0.47	8.8e-05	FALSE	TRUE	FALSE		Non-repeat
Sniffles2.INS.20F5M7	INS	chr8	133737676	81	ENSG00000253165	0.05373	.		.	TRUE	FALSE	FALSE		Non-repeat
Sniffles2.DEL.20F9M7	DEL	chr8	133757820	-47	ENSG00000253165	0.24955	DEL_chr8_4814e66c	0.24564	0.002229	TRUE	FALSE	FALSE	SVA_F	SVA
Sniffles2.INS.20F6M7	INS	chr8	133757965	136	ENSG00000253165	0.05626	.		.	FALSE	FALSE	TRUE	SVA_F	SVA
Sniffles2.DEL.20FAM7	DEL	chr8	133760479	-44	ENSG00000253165	0.00274	DEL_chr8_4a153beb	0.304054	9e-06	FALSE	TRUE	FALSE		Non-repeat
Sniffles2.DEL.20FEM7	DEL	chr8	133808652	-46	ENSG00000253165	0.00181	DEL_chr8_1eb40a0b	0.011048	8e-06	FALSE	FALSE	TRUE		Non-repeat
Sniffles2.INS.20FBM7	INS	chr8	133853168	77	ENSG00000253165	0.04827	.		.	TRUE	FALSE	FALSE		Non-repeat
Sniffles2.INS.20FCM7	INS	chr8	133876992	6057	ENSG00000253165	0.04662	.		.	FALSE	FALSE	TRUE	L1HS	LINE
Sniffles2.INS.20FDM7	INS	chr8	133891198	34	ENSG00000253165	0.13546	.		.	FALSE	FALSE	TRUE	(CTTT)n	Simple_repeat
Sniffles2.DEL.20FFM7	DEL	chr8	133891234	-35	ENSG00000253165	0.0082	DEL_chr8_8461c7d4	0.679245	8e-06	TRUE	TRUE	FALSE	(TTTC)n	Simple_repeat
Sniffles2.INS.2101M7	INS	chr8	133911058	35	ENSG00000253165	0.00091	.		.	FALSE	FALSE	TRUE	(GA)n	Simple_repeat
Sniffles2.DEL.2105M7	DEL	chr8	133952891	-105	ENSG00000253165	0.06727	DEL_chr8_88c24bfc	0.172895	0.00477	FALSE	FALSE	TRUE		Non-repeat
Sniffles2.INS.2102M7	INS	chr8	133959981	1047	ENSG00000253165	0.23	INS_chr8_a2c22ca1	0.758358	0.156679	FALSE	TRUE	FALSE	L1HS	LINE
Sniffles2.DEL.2106M7	DEL	chr8	133970622	-40	ENSG00000253165	0.02909	DEL_chr8_115b091d	0.073345	0.000183	FALSE	FALSE	TRUE	(AGGA)n	Simple_repeat
Sniffles2.INS.2103M7	INS	chr8	133970696	36	ENSG00000253165	0.03455	.		.	FALSE	FALSE	TRUE	(AGAA)n	Simple_repeat
Sniffles2.INS.2104M7	INS	chr8	133982791	1345	ENSG00000253165	0.00639	.		.	FALSE	FALSE	TRUE		Non-repeat
Sniffles2.DEL.2107M7	DEL	chr8	133988980	-37	ENSG00000253165	0.00091	DEL_chr8_d4501b6e	4.7e-05	0.21565	FALSE	FALSE	TRUE		Non-repeat
Sniffles2.DEL.2108M7	DEL	chr8	133994388	-31	ENSG00000253165	0.01002	DEL_chr8_3455b889	0.016016	0.000409	FALSE	FALSE	TRUE	(T)n	Simple_repeat
Sniffles2.DEL.210DM7	DEL	chr8	134047356	-8485	ENSG00000253165	0.00546	DEL_chr8_e47390f9	0.999764	0.000246	TRUE	TRUE	FALSE		Non-repeat
Sniffles2.INS.210BM7	INS	chr8	134061193	31	ENSG00000253165	0.07195	.		.	TRUE	FALSE	FALSE	(A)n	Simple_repeat
Sniffles2.DEL.210EM7	DEL	chr8	134070671	-6102	ENSG00000253165	0.55273	DEL_chr8_875e16e2	0.997378	0.635906	TRUE	TRUE	FALSE	L1HS	LINE
Sniffles2.DEL.210FM7	DEL	chr8	134070695	-33	ENSG00000253165	0.01734	DEL_chr8_875e16e2	0.005586	0.635906	FALSE	FALSE	TRUE		Non-repeat
Sniffles2.INS.210CM7	INS	chr8	134080226	37	ENSG00000253165	0.00183	.		.	FALSE	FALSE	TRUE	(T)n	Simple_repeat
Sniffles2.INS.2110M7	INS	chr8	134112218	50	ENSG00000253165	0.03467	.		.	FALSE	FALSE	TRUE	(AT)n	Simple_repeat
Sniffles2.DEL.2113M7	DEL	chr8	134144675	-37	ZFAT,ENSG00000253165	0.21364	DEL_chr8_10e41493	0.208791	0.015585	TRUE	FALSE	FALSE	(TA)n	Simple_repeat
Sniffles2.INS.2111M7	INS	chr8	134144701	37	ZFAT,ENSG00000253165	0.02541	.		.	FALSE	FALSE	TRUE	(TA)n	Simple_repeat
Sniffles2.INS.2112M7	INS	chr8	134148958	31	ZFAT,ENSG00000253165	0.06171	INS_chr8_e22d462b	0.129707	0.000194	FALSE	FALSE	TRUE	(AT)n	Simple_repeat
Sniffles2.DEL.2114M7	DEL	chr8	134153487	-3665	ZFAT,ENSG00000253165	0.00091	DEL_chr8_d4501b6e	0.004558	0.21565	FALSE	FALSE	TRUE		Non-repeat
Sniffles2.DEL.2115M7	DEL	chr8	134169088	-40	ZFAT,ENSG00000253165	0.00091	DEL_chr8_d4501b6e	5.1e-05	0.21565	FALSE	FALSE	TRUE	LTR28C	LTR
Sniffles2.DEL.2116M7	DEL	chr8	134179540	-34	ZFAT,ENSG00000253165	0.07713	DEL_chr8_508680a2	0.110759	0.000358	FALSE	FALSE	TRUE	(AT)n	Simple_repeat
Sniffles2.DEL.211BM7	DEL	chr8	134212117	-38	ZFAT,ZFAT-AS1	0.00182	DEL_chr8_28e74929	0.357121	0.000628	TRUE	TRUE	FALSE		Non-repeat
Sniffles2.INS.2117M7	INS	chr8	134215455	32	ZFAT,ZFAT-AS1	0.00091	.		.	FALSE	FALSE	TRUE	(T)n	Simple_repeat
Sniffles2.DEL.211CM7	DEL	chr8	134219516	-61	ZFAT,ZFAT-AS1	0.21234	DEL_chr8_37f6e4c9	0.229745	8e-06	TRUE	FALSE	FALSE		Non-repeat
Sniffles2.INS.2118M7	INS	chr8	134234395	48	ZFAT,ZFAT-AS1	0.00092	.		.	FALSE	FALSE	TRUE	(A)n	Simple_repeat
Sniffles2.INS.2119M7	INS	chr8	134243320	49	ZFAT,ZFAT-AS1	0.00455	.		.	FALSE	FALSE	TRUE	GA-rich	Low_complexity
Sniffles2.DEL.211DM7	DEL	chr8	134243551	-77	ZFAT,ZFAT-AS1	0.47632	DEL_chr8_b4215c4e	0.122835	8e-06	FALSE	FALSE	TRUE	(AGGAGA)n	Simple_repeat
Sniffles2.INS.211AM7	INS	chr8	134265103	44	ZFAT,ZFAT-AS1	0.26364	.		.	TRUE	FALSE	FALSE	(GAAA)n	Simple_repeat
Sniffles2.DEL.2120M7	DEL	chr8	134315965	-45	ZFAT,ZFAT-AS1	0.00091	DEL_chr8_d4501b6e	5.7e-05	0.21565	FALSE	FALSE	TRUE		Non-repeat
Sniffles2.INS.211EM7	INS	chr8	134346442	37	ZFAT,ZFAT-AS1	0.66606	.		.	TRUE	FALSE	FALSE	(AT)n	Simple_repeat
Sniffles2.DEL.2121M7	DEL	chr8	134369307	-37	ZFAT,ZFAT-AS1	0.00366	DEL_chr8_9209a8d4	0.053901	0.5	FALSE	FALSE	TRUE	(TTC)n	Simple_repeat
Sniffles2.INS.211FM7	INS	chr8	134369355	36	ZFAT,ZFAT-AS1	0.00912	INS_chr8_0a9b4ec6	0.004444	0.000118	FALSE	FALSE	TRUE	(CT)n	Simple_repeat
Sniffles2.INS.2122M7	INS	chr8	134413142	32	ZFAT,ZFAT-AS1	0.00818	.		.	FALSE	FALSE	TRUE	(TC)n	Simple_repeat
Sniffles2.DEL.2126M7	DEL	chr8	134439547	-71	ZFAT,ZFAT-AS1	0.25499	DEL_chr8_238a379e	0.406934	0.000207	FALSE	TRUE	FALSE		Non-repeat
Sniffles2.INS.2123M7	INS	chr8	134439585	70	ZFAT,ZFAT-AS1	0.28947	.		.	FALSE	FALSE	TRUE		Non-repeat
Sniffles2.DEL.2127M7	DEL	chr8	134455163	-49	ZFAT,ZFAT-AS1	0.59528	DEL_chr8_e488db99	0.219298	0.000812	FALSE	FALSE	TRUE		Non-repeat
Sniffles2.DEL.2128M7	DEL	chr8	134464029	-48	ZFAT,ZFAT-AS1	0.0671	DEL_chr8_3dedb4a1	0.10251	0.000113	FALSE	FALSE	TRUE		Non-repeat
Sniffles2.DEL.2129M7	DEL	chr8	134464761	-1056	ZFAT,ZFAT-AS1	0.07904	DEL_chr8_b7ec93f6	0.359965	0.000239	TRUE	TRUE	FALSE		Non-repeat
Sniffles2.INS.2125M7	INS	chr8	134465364	1178	ZFAT,ZFAT-AS1	0.00092	.		.	FALSE	FALSE	TRUE		Non-repeat
Sniffles2.DEL.212AM7	DEL	chr8	134465387	-96	ZFAT,ZFAT-AS1	0.13736	DEL_chr8_2abb3ca8	0.480198	2.5e-05	FALSE	TRUE	FALSE		Non-repeat
Sniffles2.DEL.212BM7	DEL	chr8	134466584	-48	ZFAT,ZFAT-AS1	0.44273	DEL_chr8_76ef966b	0.198381	1.6e-05	FALSE	FALSE	TRUE		Non-repeat
Sniffles2.INS.2124M7	INS	chr8	134466651	45	ZFAT,ZFAT-AS1	0.00092	.		.	FALSE	FALSE	TRUE		Non-repeat
Sniffles2.INV.212CM7	INV	chr8	134484387	76	ZFAT,ZFAT-AS1	0.00091	.		.	FALSE	FALSE	TRUE		Non-repeat
Sniffles2.DEL.2133M7	DEL	chr8	134497991	-116	ZFAT,ZFAT-AS1	0.53727	DEL_chr8_975cda05	0.251748	0.000182	FALSE	FALSE	TRUE		Non-repeat
Sniffles2.INS.212EM7	INS	chr8	134498413	756	ZFAT,ZFAT-AS1	0.00182	.		.	FALSE	FALSE	TRUE		Non-repeat
Sniffles2.INS.212DM7	INS	chr8	134498504	105	ZFAT,ZFAT-AS1	0.14727	.		.	FALSE	FALSE	TRUE		Non-repeat
Sniffles2.DEL.2134M7	DEL	chr8	134498640	-117	ZFAT,ZFAT-AS1	0.16697	DEL_chr8_d4501b6e	0.000147	0.21565	FALSE	FALSE	TRUE		Non-repeat
Sniffles2.DEL.2135M7	DEL	chr8	134499047	-60	ZFAT,ZFAT-AS1	0.00182	DEL_chr8_d4501b6e	7.6e-05	0.21565	FALSE	FALSE	TRUE		Non-repeat
Sniffles2.DEL.2136M7	DEL	chr8	134512540	-39	ZFAT,ZFAT-AS1	0.00091	DEL_chr8_cc67a557	0.046286	0.5	FALSE	FALSE	TRUE		Non-repeat
Sniffles2.INS.212FM7	INS	chr8	134521199	52	ZFAT,ZFAT-AS1	0.01184	.		.	TRUE	FALSE	FALSE		Non-repeat
Sniffles2.INS.2130M7	INS	chr8	134534776	38	ZFAT,ZFAT-AS1	0.00091	.		.	FALSE	FALSE	TRUE	(AG)n	Simple_repeat
Sniffles2.DEL.2138M7	DEL	chr8	134543067	-46	ZFAT-AS1	0.00455	DEL_chr8_493da3df	0.106818	0.002026	FALSE	FALSE	TRUE		Non-repeat
Sniffles2.DEL.2137M7	DEL	chr8	134544469	-39	ZFAT-AS1	0.00273	DEL_chr8_d4501b6e	5e-05	0.21565	FALSE	FALSE	TRUE		Non-repeat
Sniffles2.INS.2131M7	INS	chr8	134560729	39	ZFAT-AS1	0.10838	.		.	FALSE	FALSE	TRUE		Non-repeat
Sniffles2.DEL.2139M7	DEL	chr8	134560829	-42	ZFAT-AS1	0.00091	DEL_chr8_d4501b6e	5.3e-05	0.21565	FALSE	FALSE	TRUE		Non-repeat
Sniffles2.DEL.213AM7	DEL	chr8	134566264	-37	ZFAT-AS1	0.00456	DEL_chr8_d4501b6e	4.7e-05	0.21565	FALSE	FALSE	TRUE	AluY	SINE/Alu
Sniffles2.INS.2132M7	INS	chr8	134591005	46	ZFAT-AS1	0.00273	.		.	FALSE	FALSE	TRUE		Non-repeat
Sniffles2.DEL.213DM7	DEL	chr8	134625215	-46	ZFAT-AS1	0.01277	DEL_chr8_d4501b6e	5.8e-05	0.21565	FALSE	FALSE	TRUE		Non-repeat
Sniffles2.INS.213CM7	INS	chr8	134695413	45	ZFAT-AS1,ZFAT	0.00272	.		.	FALSE	FALSE	TRUE	(A)n	Simple_repeat
Sniffles2.INS.213EM7	INS	chr8	134712890	39	ZFAT-AS1,ZFAT	0.00454	.		.	FALSE	FALSE	TRUE	(T)n	Simple_repeat
Sniffles2.DEL.213FM7	DEL	chr8	134717467	-32	ZFAT-AS1,ZFAT	0.04	DEL_chr8_ff36efe8	0.033605	8e-06	FALSE	FALSE	TRUE	(T)n	Simple_repeat
Sniffles2.DEL.2140M7	DEL	chr8	134717468	-1373	ZFAT-AS1,ZFAT	0.00091	DEL_chr8_ff36efe8	0.67029	8e-06	TRUE	TRUE	FALSE		Non-repeat
Sniffles2.DEL.2141M7	DEL	chr8	134765488	-18101	ZFAT-AS1,ZFAT	0.00091	DEL_chr8_0cc1e9c5	0.999007	4e-05	TRUE	TRUE	FALSE		Non-repeat
Sniffles2.DEL.2142M7	DEL	chr8	134773987	-34	ZFAT-AS1,ZFAT	0.00182	DEL_chr8_0cc1e9c5	0.001932	4e-05	FALSE	FALSE	TRUE	(T)n	Simple_repeat
Sniffles2.DEL.2146M7	DEL	chr8	134817398	-32	ZFAT-AS1,ZFAT	0.0146	DEL_chr8_743bf14b	0.070707	9e-06	FALSE	FALSE	TRUE	(AC)n	Simple_repeat
Sniffles2.INS.2144M7	INS	chr8	134863157	48	ZFAT-AS1,ZFAT	0.00091	.		.	FALSE	FALSE	TRUE	(T)n	Simple_repeat
Sniffles2.INS.2145M7	INS	chr8	134867730	111	ZFAT-AS1,ZFAT	0.27949	.		.	TRUE	FALSE	FALSE	L3	LINE
Sniffles2.INS.2148M7	INS	chr8	134928526	46	LINC01591,ZFAT	0.28221	.		.	FALSE	FALSE	TRUE		Non-repeat
Sniffles2.DEL.214DM7	DEL	chr8	134929152	-33	LINC01591,ZFAT	0.01002	DEL_chr8_a7fc6525	0.00945	0.000535	FALSE	FALSE	TRUE	(GA)n	Simple_repeat
Sniffles2.INS.2149M7	INS	chr8	134930580	138	LINC01591,ZFAT	0.29818	.		.	FALSE	FALSE	TRUE		Non-repeat
Sniffles2.DEL.214EM7	DEL	chr8	134930623	-69	LINC01591,ZFAT	0.54991	DEL_chr8_adf458bd	0.148429	0.010183	FALSE	FALSE	TRUE		Non-repeat
Sniffles2.INS.214AM7	INS	chr8	134947177	111	LINC01591,ZFAT	0.00366	INS_chr8_20881c09	0.396429	0.002762	FALSE	TRUE	FALSE	(CT)n	Simple_repeat
Sniffles2.INS.214BM7	INS	chr8	134982055	36	LINC01591,ZFAT	0.00273	.		.	FALSE	FALSE	TRUE	(A)n	Simple_repeat
Sniffles2.INS.214CM7	INS	chr8	134983031	36	LINC01591,ZFAT	0.06273	.		.	FALSE	FALSE	TRUE	(AC)n	Simple_repeat
Sniffles2.DEL.214FM7	DEL	chr8	134990531	-33	LINC01591,ZFAT	0.01633	DEL_chr8_82566aa5	0.00533	0.00073	FALSE	FALSE	TRUE	(A)n	Simple_repeat
Sniffles2.DEL.2152M7	DEL	chr8	135069250	-35	LINC01591	0.00091	DEL_chr8_1fd6cd0f	1e-06	0.001285	FALSE	FALSE	TRUE	(GT)n	Simple_repeat
Sniffles2.INS.2150M7	INS	chr8	135082367	35	LINC01591	0.77314	.		.	TRUE	FALSE	FALSE	(TCCCA)n	Simple_repeat
Sniffles2.DEL.2153M7	DEL	chr8	135086523	-31	LINC01591	0.00272	DEL_chr8_72b6936a	0.011414	3.2e-05	FALSE	FALSE	TRUE	(T)n	Simple_repeat
Sniffles2.INS.2151M7	INS	chr8	135090814	32	LINC01591	0.00091	.		.	FALSE	FALSE	TRUE	(T)n	Simple_repeat
Sniffles2.INS.2154M7	INS	chr8	135101757	122	LINC01591	0.00364	.		.	FALSE	FALSE	TRUE	(GC)n	Simple_repeat
Sniffles2.INS.2155M7	INS	chr8	135147926	32	LINC01591	0.01821	.		.	FALSE	FALSE	TRUE	(CTCCT)n	Simple_repeat
Sniffles2.DEL.2158M7	DEL	chr8	135147938	-34	LINC01591	0.01913	DEL_chr8_1fd6cd0f	1e-06	0.001285	FALSE	FALSE	TRUE	(CCCTC)n	Simple_repeat
Sniffles2.DEL.2159M7	DEL	chr8	135151849	-39	LINC01591	0.00183	DEL_chr8_1fd6cd0f	2e-06	0.001285	FALSE	FALSE	TRUE	L1P2	LINE
Sniffles2.INS.2156M7	INS	chr8	135190796	73	LINC01591	0.68512	INS_chr8_9b435834	0.97279	0.844033	TRUE	TRUE	FALSE		Non-repeat
Sniffles2.INS.2157M7	INS	chr8	135191898	55	LINC01591	0.00182	.		.	FALSE	FALSE	TRUE	(GT)n	Simple_repeat
Sniffles2.DEL.215BM7	DEL	chr8	135206135	-1741	LINC01591	0.00638	DEL_chr8_f7083575	0.998278	0.049837	TRUE	TRUE	FALSE	MSTA	LTR
Sniffles2.DEL.215CM7	DEL	chr8	135209551	-2912	LINC01591	0.00091	DEL_chr8_287e301e	0.752124	1.6e-05	FALSE	TRUE	FALSE		Non-repeat
Sniffles2.DEL.215DM7	DEL	chr8	135225605	-43	LINC01591	0.00364	DEL_chr8_1fd6cd0f	2e-06	0.001285	FALSE	FALSE	TRUE	(CA)n	Simple_repeat
Sniffles2.INS.215AM7	INS	chr8	135265118	48	LINC01591	0.00091	.		.	FALSE	FALSE	TRUE	(A)n	Simple_repeat
Sniffles2.DEL.215EM7	DEL	chr8	135273703	-33	LINC01591	0.04936	DEL_chr8_fa31b9ba	0.022413	8e-06	FALSE	FALSE	TRUE		Non-repeat
Sniffles2.DEL.2164M7	DEL	chr8	135298112	-34	LINC01591	0.00454	DEL_chr8_5042fcff	0.059727	2.5e-05	FALSE	FALSE	TRUE	(AC)n	Simple_repeat
Sniffles2.INS.215FM7	INS	chr8	135299446	67	LINC01591	0.00091	.		.	FALSE	FALSE	TRUE	(AG)n	Simple_repeat
Sniffles2.DEL.2165M7	DEL	chr8	135301732	-48	LINC01591	0.00364	DEL_chr8_23469cb7	0.521277	0.001727	FALSE	TRUE	FALSE		Non-repeat
Sniffles2.INS.2160M7	INS	chr8	135302176	31	LINC01591	0.03279	.		.	FALSE	FALSE	TRUE	(T)n	Simple_repeat
Sniffles2.INS.2161M7	INS	chr8	135368582	39	KHDRBS3,LINC01591	0.00091	.		.	FALSE	FALSE	TRUE	(G)n	Simple_repeat
Sniffles2.DEL.2166M7	DEL	chr8	135381044	-33	KHDRBS3,LINC01591	0.18149	DEL_chr8_723eeca1	0.62963	0.000488	FALSE	TRUE	FALSE	(AAAG)n	Simple_repeat
Sniffles2.INS.2162M7	INS	chr8	135381053	37	KHDRBS3,LINC01591	0.00091	.		.	FALSE	FALSE	TRUE	A-rich	Low_complexity
Sniffles2.INS.2163M7	INS	chr8	135386662	47	KHDRBS3,LINC01591	0.00091	.		.	FALSE	FALSE	TRUE		Non-repeat
Sniffles2.DEL.2167M7	DEL	chr8	135386870	-43	KHDRBS3,LINC01591	0.00182	DEL_chr8_84446455	0.001755	8e-06	FALSE	FALSE	TRUE		Non-repeat
Sniffles2.DEL.216BM7	DEL	chr8	135403954	-33	KHDRBS3,LINC01591	0.01002	DEL_chr8_079e4e06	0.003134	8e-06	FALSE	FALSE	TRUE	(T)n	Simple_repeat
Sniffles2.DEL.216CM7	DEL	chr8	135426131	-34	KHDRBS3,LINC01591	0.01275	DEL_chr8_1fd6cd0f	1e-06	0.001285	FALSE	FALSE	TRUE	(A)n	Simple_repeat
Sniffles2.INS.2168M7	INS	chr8	135439134	46	KHDRBS3,LINC01591	0.00727	.		.	FALSE	FALSE	TRUE		Non-repeat
Sniffles2.INS.2169M7	INS	chr8	135481251	31	KHDRBS3	0.01996	.		.	FALSE	FALSE	TRUE	(TA)n	Simple_repeat
Sniffles2.INS.216AM7	INS	chr8	135485843	31	KHDRBS3	0.02273	.		.	FALSE	FALSE	TRUE	(TA)n	Simple_repeat
Sniffles2.DEL.2170M7	DEL	chr8	135498887	-2286	KHDRBS3	0.00091	DEL_chr8_4a5c5ebf	0.999125	8e-06	TRUE	TRUE	FALSE		Non-repeat
Sniffles2.DEL.2171M7	DEL	chr8	135515366	-33	KHDRBS3	0.0337	DEL_chr8_0ea9c9a6	0.295652	1.6e-05	FALSE	FALSE	TRUE	(A)n	Simple_repeat
Sniffles2.DEL.2172M7	DEL	chr8	135535289	-86	KHDRBS3	0.22777	DEL_chr8_ef23a80f	0.690476	2.4e-05	FALSE	TRUE	FALSE	(TA)n	Simple_repeat
Sniffles2.INS.216DM7	INS	chr8	135535302	113	KHDRBS3	0.59528	.		.	FALSE	FALSE	TRUE	(TA)n	Simple_repeat
Sniffles2.DEL.2173M7	DEL	chr8	135559171	-42	KHDRBS3	0.00091	DEL_chr8_096a2b12	0.01151	0.000128	FALSE	FALSE	TRUE		Non-repeat
Sniffles2.INS.216EM7	INS	chr8	135559227	36	KHDRBS3	0.00091	.		.	FALSE	FALSE	TRUE		Non-repeat
Sniffles2.DEL.2174M7	DEL	chr8	135574163	-43	KHDRBS3	0.21325	DEL_chr8_0b46a234	0.025921	0.011752	FALSE	FALSE	TRUE		Non-repeat
Sniffles2.INS.216FM7	INS	chr8	135574197	44	KHDRBS3	0.34937	.		.	FALSE	FALSE	TRUE		Non-repeat
Sniffles2.INS.2175M7	INS	chr8	135599996	34	KHDRBS3	0.27098	.		.	FALSE	FALSE	TRUE		Non-repeat
Sniffles2.DEL.2178M7	DEL	chr8	135600033	-33	KHDRBS3	0.61887	DEL_chr8_90c4fb32	0.306306	8e-06	FALSE	TRUE	FALSE		Non-repeat
Sniffles2.DEL.2179M7	DEL	chr8	135617256	-31	KHDRBS3	0.05818	DEL_chr8_1fd6cd0f	1e-06	0.001285	FALSE	FALSE	TRUE	(TTTAT)n	Simple_repeat
Sniffles2.INS.2176M7	INS	chr8	135622669	38	KHDRBS3	0.00091	INS_chr8_84f321cc	0.135714	8e-06	FALSE	FALSE	TRUE		Non-repeat
Sniffles2.DEL.217AM7	DEL	chr8	135626770	-53	KHDRBS3	0.12682	DEL_chr8_c799c6c9	0.944794	0.132792	TRUE	TRUE	FALSE	AluY	SINE/Alu
Sniffles2.INS.2177M7	INS	chr8	135668408	32	KHDRBS3	0.05082	.		.	FALSE	FALSE	TRUE	(GAAA)n	Simple_repeat
Sniffles2.DEL.217DM7	DEL	chr8	135709624	-45	KHDRBS3	0.57441	DEL_chr8_43d97c11	0.067081	0.5	FALSE	FALSE	TRUE		Non-repeat
Sniffles2.INS.217BM7	INS	chr8	135713807	33	KHDRBS3	0.00091	.		.	FALSE	FALSE	TRUE		Non-repeat
Sniffles2.DEL.217EM7	DEL	chr8	135713829	-37	KHDRBS3	0.00182	DEL_chr8_e4d27c86	0.01195	8e-06	FALSE	FALSE	TRUE	(TG)n	Simple_repeat
Sniffles2.INS.217CM7	INS	chr8	135771796	41	KHDRBS3	0.54174	.		.	FALSE	FALSE	TRUE		Non-repeat
Sniffles2.DEL.217FM7	DEL	chr8	135772005	-59	KHDRBS3	0.04818	DEL_chr8_d786bea3	0.004959	8e-06	FALSE	FALSE	TRUE	HERVH-int	LTR
Sniffles2.DEL.2182M7	DEL	chr8	135819934	-35	KHDRBS3	0.00091	DEL_chr8_1fd6cd0f	1e-06	0.001285	FALSE	FALSE	TRUE		Non-repeat
Sniffles2.INS.2180M7	INS	chr8	135835183	40	KHDRBS3	0.00182	.		.	FALSE	FALSE	TRUE	(T)n	Simple_repeat
Sniffles2.DEL.2183M7	DEL	chr8	135835183	-114	KHDRBS3	0.64156	DEL_chr8_dc5ba74a	0.826087	0.412054	TRUE	TRUE	FALSE		Non-repeat
Sniffles2.INS.2181M7	INS	chr8	135882077	64	KHDRBS3	0.00182	.		.	FALSE	FALSE	TRUE	(TG)n	Simple_repeat
Sniffles2.DEL.2184M7	DEL	chr8	135894188	-3614	KHDRBS3	0.00091	DEL_chr8_2bd95082	0.998893	3.2e-05	TRUE	TRUE	FALSE		Non-repeat
Sniffles2.INS.2186M7	INS	chr8	135903875	33	KHDRBS3	0.00274	.		.	FALSE	FALSE	TRUE	(T)n	Simple_repeat
Sniffles2.DEL.218DM7	DEL	chr8	135904205	-38	KHDRBS3	0.00091	DEL_chr8_983327a7	9.2e-05	4e-05	FALSE	FALSE	TRUE		Non-repeat
Sniffles2.INS.2187M7	INS	chr8	135914294	37	KHDRBS3	0.00091	.		.	FALSE	FALSE	TRUE	(T)n	Simple_repeat
Sniffles2.INS.2188M7	INS	chr8	135924189	34	KHDRBS3	0.19873	.		.	TRUE	FALSE	FALSE	(AGAA)n	Simple_repeat
Sniffles2.DEL.218EM7	DEL	chr8	135946794	-39	KHDRBS3	0.00182	DEL_chr8_c397d844	0.119118	0.000201	FALSE	FALSE	TRUE	(AG)n	Simple_repeat
Sniffles2.INS.2189M7	INS	chr8	135948607	899	KHDRBS3	0.00363	.		.	FALSE	FALSE	TRUE	MLT1A	LTR
Sniffles2.DEL.218FM7	DEL	chr8	135950435	-43	KHDRBS3	0.01727	DEL_chr8_a4d6e21a	0.115183	0.001539	FALSE	FALSE	TRUE		Non-repeat
Sniffles2.INS.218AM7	INS	chr8	135950477	47	KHDRBS3	0.00182	.		.	FALSE	FALSE	TRUE	(TA)n	Simple_repeat
Sniffles2.DEL.2190M7	DEL	chr8	135955262	-41	KHDRBS3	0.00363	DEL_chr8_213c1271	0.034008	0.010994	FALSE	FALSE	TRUE	L1HS	LINE
Sniffles2.INS.218BM7	INS	chr8	135975691	57	KHDRBS3	0.00182	.		.	FALSE	FALSE	TRUE		Non-repeat
Sniffles2.INS.218CM7	INS	chr8	135985437	128	KHDRBS3	0.2559	INS_chr8_352d0901	0.044082	0.003696	FALSE	FALSE	TRUE	(AT)n	Simple_repeat
Sniffles2.DEL.2191M7	DEL	chr8	135985467	-36	KHDRBS3	0.03636	DEL_chr8_35bf4747	0.280303	0.000123	FALSE	FALSE	TRUE		Non-repeat
Sniffles2.DEL.2192M7	DEL	chr8	135994191	-34	KHDRBS3	0.81398	DEL_chr8_6aaf51f3	0.530303	0.005947	TRUE	TRUE	FALSE	(TA)n	Simple_repeat
Sniffles2.INS.2194M7	INS	chr8	136014519	45	KHDRBS3	0.00091	.		.	FALSE	FALSE	TRUE		Non-repeat
Sniffles2.INS.2195M7	INS	chr8	136026908	1950	KHDRBS3	0.99365	.		.	FALSE	FALSE	TRUE	HAL1	LINE
Sniffles2.INS.2196M7	INS	chr8	136026908	3877	KHDRBS3	0.02555	.		.	FALSE	FALSE	TRUE	HAL1	LINE
Sniffles2.INS.2197M7	INS	chr8	136049949	317	KHDRBS3	0.20236	INS_chr8_995d213c	0.99373	0.203069	TRUE	TRUE	FALSE	AluY	SINE/Alu
Sniffles2.INS.2198M7	INS	chr8	136072035	37	KHDRBS3	0.00091	.		.	FALSE	FALSE	TRUE	(T)n	Simple_repeat
Sniffles2.DEL.2199M7	DEL	chr8	136073688	-32	KHDRBS3	0.00911	DEL_chr8_28097141	0.000413	0.000246	FALSE	FALSE	TRUE	(A)n	Simple_repeat
Sniffles2.DEL.219BM7	DEL	chr8	136116396	-35	KHDRBS3	0.00091	DEL_chr8_983327a7	8.5e-05	4e-05	FALSE	FALSE	TRUE	(CA)n	Simple_repeat
Sniffles2.DEL.219CM7	DEL	chr8	136120993	-48	KHDRBS3	0.00455	DEL_chr8_3971a170	0.084337	0.5	FALSE	FALSE	TRUE		Non-repeat
Sniffles2.INS.219AM7	INS	chr8	136127834	38	KHDRBS3	0.00182	.		.	FALSE	FALSE	TRUE		Non-repeat
Sniffles2.DEL.219DM7	DEL	chr8	136147953	-3703	KHDRBS3	0.46727	DEL_chr8_ba879a62	0.99946	0.443495	TRUE	TRUE	FALSE	ERVL16A-int	LTR
Sniffles2.DUP.219EM7	DUP	chr8	136155257	40936	KHDRBS3	0.00091	DUP_chr8_fc0b665f	0.076459	8e-06	TRUE	FALSE	FALSE		Non-repeat
Sniffles2.DEL.21A3M7	DEL	chr8	136204907	-32	KHDRBS3	0.1357	DEL_chr8_983327a7	7.8e-05	4e-05	FALSE	FALSE	TRUE	(TCTT)n	Simple_repeat
Sniffles2.DEL.21A5M7	DEL	chr8	136211058	-7042	KHDRBS3	0.00091	DEL_chr8_344386c5	0.066591	4e-05	TRUE	FALSE	FALSE		Non-repeat
Sniffles2.INS.219FM7	INS	chr8	136211205	6033	KHDRBS3	0.01639	INS_chr8_8412bd09	0.024036	0.001256	FALSE	FALSE	TRUE	L1HS	LINE
Sniffles2.DEL.21A4M7	DEL	chr8	136213175	-48	KHDRBS3	0.00091	DEL_chr8_983327a7	0.000116	4e-05	FALSE	FALSE	TRUE	(TGATGG)n	Simple_repeat
Sniffles2.INS.21A0M7	INS	chr8	136217873	53	KHDRBS3	0.00274	.		.	FALSE	FALSE	TRUE		Non-repeat
Sniffles2.DEL.21A6M7	DEL	chr8	136226352	-40	KHDRBS3	0.01361	DEL_chr8_d8686595	0.063863	0.008085	FALSE	FALSE	TRUE		Non-repeat
Sniffles2.INS.21A1M7	INS	chr8	136257742	36	KHDRBS3	0.20236	INS_chr8_133b49f7	0.590164	0.001683	FALSE	TRUE	FALSE	(AT)n	Simple_repeat
Sniffles2.DEL.21A7M7	DEL	chr8	136258490	-34	KHDRBS3	0.00636	DEL_chr8_54287476	0.000205	8e-06	FALSE	FALSE	TRUE	(TG)n	Simple_repeat
Sniffles2.INS.21A2M7	INS	chr8	136264817	31	KHDRBS3	0.00183	.		.	FALSE	FALSE	TRUE	(T)n	Simple_repeat
Sniffles2.DEL.21AAM7	DEL	chr8	136317792	-39	KHDRBS3	0.00182	DEL_chr8_ba1f1fe8	0.055944	2.4e-05	FALSE	FALSE	TRUE	(TT)n	Simple_repeat
Sniffles2.INS.21A8M7	INS	chr8	136327573	48	KHDRBS3	0.00091	.		.	FALSE	FALSE	TRUE	(CT)n	Simple_repeat
Sniffles2.DEL.21ABM7	DEL	chr8	136342482	-31	KHDRBS3	0.82033	DEL_chr8_841c94b6	0.05948	6.4e-05	FALSE	FALSE	TRUE	L1M1	LINE
Sniffles2.DEL.21ACM7	DEL	chr8	136353856	-35	KHDRBS3	0.4755	DEL_chr8_a015f82f	0.172876	0.000256	TRUE	FALSE	FALSE	(TCT)n	Simple_repeat
Sniffles2.DEL.21ADM7	DEL	chr8	136358174	-31	KHDRBS3	0.04265	DEL_chr8_5ac64517	0.002915	0.000513	FALSE	FALSE	TRUE	(T)n	Simple_repeat
Sniffles2.INS.21A9M7	INS	chr8	136383425	84	KHDRBS3	0.00091	.		.	FALSE	FALSE	TRUE		Non-repeat
Sniffles2.DEL.21B0M7	DEL	chr8	136413936	-37	KHDRBS3	0.00091	DEL_chr8_1fd6cd0f	2e-06	0.001285	FALSE	FALSE	TRUE		Non-repeat
Sniffles2.DEL.21B1M7	DEL	chr8	136418805	-34	KHDRBS3	0.00456	DEL_chr8_51fdb783	0.075758	7.1e-05	FALSE	FALSE	TRUE	(CA)n	Simple_repeat
Sniffles2.DEL.21B2M7	DEL	chr8	136422257	-40	KHDRBS3	0.00091	DEL_chr8_a7023fea	0.006498	8e-06	FALSE	FALSE	TRUE		Non-repeat
Sniffles2.INS.21AFM7	INS	chr8	136446398	43	KHDRBS3	0.00091	.		.	FALSE	FALSE	TRUE	(TA)n	Simple_repeat
Sniffles2.INS.21B3M7	INS	chr8	136511665	51	KHDRBS3	0.00091	INS_chr8_46aba16e	0.6	0.001293	FALSE	TRUE	FALSE	(C)n	Simple_repeat
Sniffles2.DEL.21B5M7	DEL	chr8	136511968	-39	KHDRBS3	0.00091	DEL_chr8_1fd6cd0f	2e-06	0.001285	FALSE	FALSE	TRUE		Non-repeat
Sniffles2.INS.21B4M7	INS	chr8	136548448	189	KHDRBS3	0.00182	.		.	FALSE	FALSE	TRUE		Non-repeat
Sniffles2.DEL.21B6M7	DEL	chr8	136586978	-40	KHDRBS3	0.01184	DEL_chr8_534981df	0.001124	8e-06	FALSE	FALSE	TRUE	(TCTT)n	Simple_repeat
Sniffles2.INS.21B7M7	INS	chr8	136603059	31	KHDRBS3	0.10889	.		.	FALSE	FALSE	TRUE	(AT)n	Simple_repeat
Sniffles2.DEL.21B8M7	DEL	chr8	136619254	-7337	KHDRBS3	0.00091	DEL_chr8_c9056ca5	0.999319	0.000135	TRUE	TRUE	FALSE		Non-repeat
Sniffles2.INV.21BBM7	INV	chr8	136646674	2350	KHDRBS3	0.00092	.		.	FALSE	FALSE	TRUE		Non-repeat
Sniffles2.DEL.21B9M7	DEL	chr8	136658455	-39	KHDRBS3	0.00182	DEL_chr8_388db148	0.009737	8e-06	FALSE	FALSE	TRUE		Non-repeat
Sniffles2.DEL.21BAM7	DEL	chr8	136668040	-182090	KHDRBS3	0.03552	DEL_chr8_95627ded	0.999989	0.014704	TRUE	TRUE	FALSE		Non-repeat
Sniffles2.DEL.21BCM7	DEL	chr8	136702042	-34	KHDRBS3	0.2878	DEL_chr8_43c7e67f	0.035918	0.000767	FALSE	FALSE	TRUE	(TA)n	Simple_repeat
Sniffles2.DEL.21BDM7	DEL	chr8	136704578	-326	KHDRBS3	0.52636	DEL_chr8_af9f7109	0.95107	0.412112	TRUE	TRUE	FALSE	AluY	SINE/Alu
Sniffles2.DEL.21BEM7	DEL	chr8	136781870	-32	KHDRBS3	0.00726	DEL_chr8_bd2aa00c	0.026169	1.6e-05	FALSE	FALSE	TRUE	(AAGA)n	Simple_repeat
Sniffles2.INS.21BFM7	INS	chr8	136834698	2804	FAM135B,KHDRBS3	0.00183	.		.	FALSE	FALSE	TRUE	L1HS	LINE
Sniffles2.DEL.21C0M7	DEL	chr8	136860797	-33	FAM135B,KHDRBS3	0.00363	DEL_chr8_4f7473db	0.084577	0.001982	FALSE	FALSE	TRUE	(T)n	Simple_repeat
Sniffles2.INS.21C2M7	INS	chr8	136896297	55	FAM135B,KHDRBS3	0.00091	.		.	FALSE	FALSE	TRUE	(GA)n	Simple_repeat
Sniffles2.DEL.21C8M7	DEL	chr8	136953563	-113	FAM135B,KHDRBS3	0.13702	DEL_chr8_f93370c5	0.982533	0.167209	TRUE	TRUE	FALSE		Non-repeat
Sniffles2.INS.21C5M7	INS	chr8	136955672	3345	FAM135B,KHDRBS3	0.01952	.		.	FALSE	FALSE	TRUE	(CTCC)n	Simple_repeat
Sniffles2.INS.21C4M7	INS	chr8	136955673	1984	FAM135B,KHDRBS3	0.17096	.		.	FALSE	FALSE	TRUE	(CCCTCCT)n	Simple_repeat
Sniffles2.INS.21C3M7	INS	chr8	136955704	502	FAM135B,KHDRBS3	0.5511	.		.	FALSE	FALSE	TRUE	(CCTC)n	Simple_repeat
Sniffles2.DEL.21C9M7	DEL	chr8	136955891	-36	FAM135B,KHDRBS3	0.01645	DEL_chr8_9063c82d	0.258651	3.2e-05	FALSE	FALSE	TRUE	(CTTC)n	Simple_repeat
Sniffles2.INS.21C6M7	INS	chr8	136957381	267	FAM135B,KHDRBS3	0.00545	.		.	FALSE	FALSE	TRUE		Non-repeat
Sniffles2.DEL.21CAM7	DEL	chr8	136985613	-31	FAM135B,KHDRBS3	0.05989	DEL_chr8_37eeced0	0.105295	8e-06	FALSE	FALSE	TRUE	(GT)n	Simple_repeat
Sniffles2.DEL.21CBM7	DEL	chr8	136991637	-44	FAM135B,KHDRBS3	0.12591	DEL_chr8_6d227254	0.882353	5.5e-05	FALSE	TRUE	FALSE	(ATAT)n	Simple_repeat
Sniffles2.INS.21C7M7	INS	chr8	136991877	55	FAM135B,KHDRBS3	0.39273	.		.	FALSE	FALSE	TRUE	(ATATAC)n	Simple_repeat
Sniffles2.DEL.21CFM7	DEL	chr8	137009492	-2264	FAM135B,KHDRBS3	0.00091	DEL_chr8_2dfb00d1	0.999559	2.4e-05	TRUE	TRUE	FALSE		Non-repeat
Sniffles2.DEL.21D0M7	DEL	chr8	137052522	-52	FAM135B,KHDRBS3	0.38636	DEL_chr8_629abbb3	0.07323	4.4e-05	FALSE	FALSE	TRUE		Non-repeat
Sniffles2.INS.21CCM7	INS	chr8	137052560	32	FAM135B,KHDRBS3	0.03565	.		.	FALSE	FALSE	TRUE	(TTTAA)n	Simple_repeat
Sniffles2.INS.21CDM7	INS	chr8	137057609	52	FAM135B,KHDRBS3	0.00091	.		.	FALSE	FALSE	TRUE	(GGA)n	Simple_repeat
Sniffles2.DEL.21D1M7	DEL	chr8	137061051	-9230	FAM135B,KHDRBS3	0.00273	DEL_chr8_52d41fc7	0.999025	0.002181	TRUE	TRUE	FALSE		Non-repeat
Sniffles2.DEL.21D2M7	DEL	chr8	137062664	-73	FAM135B,KHDRBS3	0.3902	DEL_chr8_c64448c8	0.207865	0.008123	FALSE	FALSE	TRUE	(AT)n	Simple_repeat
Sniffles2.INS.21CEM7	INS	chr8	137062742	33	FAM135B,KHDRBS3	0.02091	.		.	FALSE	FALSE	TRUE		Non-repeat
Sniffles2.DEL.21D3M7	DEL	chr8	137065740	-64	FAM135B,KHDRBS3	0.03545	DEL_chr8_1442a858	0.764706	0.085019	TRUE	TRUE	FALSE	(TA)n	Simple_repeat
Sniffles2.DEL.21D9M7	DEL	chr8	137113632	-1697	FAM135B	0.04189	DEL_chr8_105b93c0	0.983208	0.049284	TRUE	TRUE	FALSE	L1M4	LINE
Sniffles2.INS.21D4M7	INS	chr8	137118724	379	FAM135B	0.04471	.		.	FALSE	FALSE	TRUE		Non-repeat
Sniffles2.DEL.21DAM7	DEL	chr8	137131467	-39	FAM135B	0.00181	DEL_chr8_ccc01fa0	0.09901	0.000725	FALSE	FALSE	TRUE		Non-repeat
Sniffles2.DEL.21DBM7	DEL	chr8	137133895	-3480	FAM135B	0.00091	DEL_chr8_e678dbc3	0.961793	0.002165	FALSE	TRUE	FALSE		Non-repeat
Sniffles2.INS.21D5M7	INS	chr8	137136921	260	FAM135B	0.18223	.		.	FALSE	FALSE	TRUE		Non-repeat
Sniffles2.DEL.21DCM7	DEL	chr8	137136924	-45	FAM135B	0.04645	DEL_chr8_85c0f540	0.034354	5.6e-05	FALSE	FALSE	TRUE		Non-repeat
Sniffles2.INS.21D6M7	INS	chr8	137137915	31	FAM135B	0.19308	.		.	FALSE	FALSE	TRUE	(TA)n	Simple_repeat
Sniffles2.DEL.21DDM7	DEL	chr8	137137915	-46	FAM135B	0.05657	DEL_chr8_9e13589b	0.4841	8e-06	FALSE	TRUE	FALSE	(AT)n	Simple_repeat
Sniffles2.INS.21D7M7	INS	chr8	137185774	34	FAM135B	0.05738	INS_chr8_1e21d49e	0.441558	0.005874	FALSE	TRUE	FALSE	(AT)n	Simple_repeat
Sniffles2.DEL.21DEM7	DEL	chr8	137187920	-245	FAM135B	0.27586	DEL_chr8_1ade2d5f	0.390406	0.052625	TRUE	TRUE	FALSE	AluY	SINE/Alu
Sniffles2.INS.21D8M7	INS	chr8	137190421	47	FAM135B	0.00091	.		.	FALSE	FALSE	TRUE	GA-rich	Low_complexity
Sniffles2.INS.21DFM7	INS	chr8	137204759	32	FAM135B	0.01996	.		.	FALSE	FALSE	TRUE	(TC)n	Simple_repeat
Sniffles2.INS.21E0M7	INS	chr8	137222703	45	FAM135B	0.00272	.		.	FALSE	FALSE	TRUE	(A)n	Simple_repeat
Sniffles2.INS.21E1M7	INS	chr8	137235920	62	FAM135B	0.26594	.		.	FALSE	FALSE	TRUE	(TA)n	Simple_repeat
Sniffles2.DEL.21E8M7	DEL	chr8	137236278	-68	FAM135B	0.45372	DEL_chr8_7db9e279	0.539062	0.004662	FALSE	TRUE	FALSE	(TATGTTA)n	Simple_repeat
Sniffles2.INS.21E2M7	INS	chr8	137236921	34	FAM135B	0.01818	.		.	FALSE	FALSE	TRUE		Non-repeat
Sniffles2.INS.21E3M7	INS	chr8	137237687	69	FAM135B	0.35027	.		.	FALSE	FALSE	TRUE	(TA)n	Simple_repeat
Sniffles2.DEL.21E9M7	DEL	chr8	137245192	-109478	FAM135B	0.00182	DEL_chr8_9292d161	0.996913	8e-06	FALSE	TRUE	FALSE		Non-repeat
Sniffles2.INS.21E4M7	INS	chr8	137246806	32	FAM135B	0.05657	.		.	FALSE	FALSE	TRUE		Non-repeat
Sniffles2.INS.21E5M7	INS	chr8	137251070	164	FAM135B	0.00454	.		.	FALSE	FALSE	TRUE		Non-repeat
Sniffles2.DEL.21EAM7	DEL	chr8	137253487	-33	FAM135B	0.00544	DEL_chr8_534047e1	0.064886	0.000492	FALSE	FALSE	TRUE	(A)n	Simple_repeat
Sniffles2.INS.21E6M7	INS	chr8	137282941	318	FAM135B	0.54636	INS_chr8_766a03a6	0.933973	0.496074	TRUE	TRUE	FALSE	AluY	SINE/Alu
Sniffles2.DEL.21EBM7	DEL	chr8	137295741	-130	FAM135B	0.57622	DEL_chr8_d58a9f4f	0.203101	0.007672	FALSE	FALSE	TRUE		Non-repeat
Sniffles2.INS.21E7M7	INS	chr8	137295758	73	FAM135B	0.09	.		.	FALSE	FALSE	TRUE	(C)n	Simple_repeat
Sniffles2.DEL.21F0M7	DEL	chr8	137298043	-31	FAM135B	0.07	DEL_chr8_5d830704	0.00373	2.4e-05	FALSE	FALSE	TRUE	(GAAG)n	Simple_repeat
Sniffles2.INS.21ECM7	INS	chr8	137310162	46	FAM135B	0.23364	INS_chr8_7354cdf1	0.901961	0.240142	TRUE	TRUE	FALSE	(TG)n	Simple_repeat
Sniffles2.INS.21EDM7	INS	chr8	137320686	119	FAM135B	0.31034	INS_chr8_2e6ad77e	0.788079	0.359812	TRUE	TRUE	FALSE		Non-repeat
Sniffles2.INS.21EEM7	INS	chr8	137336074	223	FAM135B	0.01906	.		.	FALSE	FALSE	TRUE		Non-repeat
Sniffles2.INS.21EFM7	INS	chr8	137345615	32	FAM135B	0.0245	.		.	FALSE	FALSE	TRUE	(A)n	Simple_repeat
Sniffles2.INS.21F1M7	INS	chr8	137480917	37	FAM135B	0.00091	.		.	FALSE	FALSE	TRUE		Non-repeat
Sniffles2.INS.21F2M7	INS	chr8	137498200	33	FAM135B	0.00091	.		.	FALSE	FALSE	TRUE	(TA)n	Simple_repeat
Sniffles2.INS.21F3M7	INS	chr8	137517705	53	FAM135B	0.12956	.		.	FALSE	FALSE	TRUE	(TA)n	Simple_repeat
Sniffles2.INS.21F4M7	INS	chr8	137532059	51	FAM135B	0.00091	.		.	FALSE	FALSE	TRUE		Non-repeat
Sniffles2.INS.21F5M7	INS	chr8	137570877	33	FAM135B	0.00091	.		.	FALSE	FALSE	TRUE	(CA)n	Simple_repeat
Sniffles2.DEL.21F7M7	DEL	chr8	137582338	-32	FAM135B	0.02359	DEL_chr8_3a4b1114	0.018825	8e-06	FALSE	FALSE	TRUE	(AAGA)n	Simple_repeat
Sniffles2.INS.21F6M7	INS	chr8	137595488	142	FAM135B	0.98367	INS_chr8_2d56b2b5	0.910864	0.780616	TRUE	TRUE	FALSE	DNM1r	other-repeat
Sniffles2.DEL.21F9M7	DEL	chr8	137631244	-1134	FAM135B	0.00091	DEL_chr8_b09eb1b3	0.139555	8e-06	FALSE	FALSE	TRUE		Non-repeat
Sniffles2.INS.21F8M7	INS	chr8	137683100	60	FAM135B	0.55636	.		.	FALSE	FALSE	TRUE	A-rich	Low_complexity
Sniffles2.DEL.21FAM7	DEL	chr8	137683118	-40	FAM135B	0.00273	DEL_chr8_1e5d5c1b	9.8e-05	4.8e-05	FALSE	FALSE	TRUE		Non-repeat
Sniffles2.INS.21FBM7	INS	chr8	137714005	31	FAM135B	0.00729	.		.	FALSE	FALSE	TRUE	(TA)n	Simple_repeat
Sniffles2.INS.21FCM7	INS	chr8	137720721	97	FAM135B	0.00091	.		.	FALSE	FALSE	TRUE	(AC)n	Simple_repeat
Sniffles2.DEL.21FDM7	DEL	chr8	137730723	-896	FAM135B	0.8539	DEL_chr8_adce109b	0.99777	0.716524	TRUE	TRUE	FALSE		Non-repeat
Sniffles2.DEL.21FEM7	DEL	chr8	137754685	-42	FAM135B	0.00091	DEL_chr8_362ecb95	0.004296	8e-06	FALSE	FALSE	TRUE	LTR12E	LTR
Sniffles2.DEL.21FFM7	DEL	chr8	137788658	-1558	FAM135B	0.00274	DEL_chr8_69b8bde9	0.92121	0.012151	TRUE	TRUE	FALSE		Non-repeat
Sniffles2.DEL.2202M7	DEL	chr8	137804902	-2298	FAM135B	0.00182	DEL_chr8_45616bce	0.996962	0.021964	TRUE	TRUE	FALSE		Non-repeat
Sniffles2.DEL.2203M7	DEL	chr8	137805309	-32	FAM135B	0.02182	DEL_chr8_a90e8916	0.043709	8e-06	FALSE	FALSE	TRUE	(T)n	Simple_repeat
Sniffles2.INS.2200M7	INS	chr8	137806541	36	FAM135B	0.03182	.		.	FALSE	FALSE	TRUE	GA-rich	Low_complexity
Sniffles2.DEL.2204M7	DEL	chr8	137810511	-2981	FAM135B	0.03376	DEL_chr8_95e9c1b3	0.998326	0.032616	TRUE	TRUE	FALSE		Non-repeat
Sniffles2.DEL.2205M7	DEL	chr8	137825041	-5473	FAM135B	0.00091	DEL_chr8_7613cb3a	0.993423	0.001277	TRUE	TRUE	FALSE	HERVH-int	LTR
Sniffles2.DEL.2206M7	DEL	chr8	137830306	-43	FAM135B	0.00091	DEL_chr8_7613cb3a	0.008091	0.001277	FALSE	FALSE	TRUE	LTR7up2	LTR
Sniffles2.DEL.2207M7	DEL	chr8	137836757	-35	FAM135B	0.18512	DEL_chr8_72e3d62b	0.000419	8e-06	FALSE	FALSE	TRUE		Non-repeat
Sniffles2.DEL.2208M7	DEL	chr8	137848306	-324	FAM135B	0.70599	DEL_chr8_e417e968	0.96	0.529342	TRUE	TRUE	FALSE	AluY	SINE/Alu
Sniffles2.INS.2201M7	INS	chr8	137876082	35	FAM135B	0.00273	.		.	FALSE	FALSE	TRUE	(C)n	Simple_repeat
Sniffles2.DEL.2209M7	DEL	chr8	137896921	-47	FAM135B	0.00455	DEL_chr8_85fee2de	0.178398	0.026778	FALSE	FALSE	TRUE	AluY	SINE/Alu
Sniffles2.INS.220BM7	INS	chr8	137914879	31	FAM135B	0.0082	INS_chr8_ea61a05e	0.3875	6.6e-05	FALSE	TRUE	FALSE	(CTAT)n	Simple_repeat
Sniffles2.DEL.220DM7	DEL	chr8	137947550	-32	FAM135B	0.45	DEL_chr8_9ce39627	0.001109	0.000193	FALSE	FALSE	TRUE	(AT)n	Simple_repeat
Sniffles2.INS.220CM7	INS	chr8	137950238	31	FAM135B	0.00182	.		.	FALSE	FALSE	TRUE	(T)n	Simple_repeat
Sniffles2.INS.220EM7	INS	chr8	138044828	317	FAM135B	0.28947	INS_chr8_1b554ce2	0.996855	0.219089	FALSE	TRUE	FALSE	AluY	SINE/Alu
Sniffles2.DEL.2210M7	DEL	chr8	138059360	-113	FAM135B	0.29636	DEL_chr8_2808f021	0.008418	8e-06	FALSE	FALSE	TRUE		Non-repeat
Sniffles2.INS.220FM7	INS	chr8	138066201	56	FAM135B	0.27364	.		.	FALSE	FALSE	TRUE	(TA)n	Simple_repeat
Sniffles2.INS.2211M7	INS	chr8	138105162	330	FAM135B	0.07741	INS_chr8_a707dfea	0.993949	0.131412	TRUE	TRUE	FALSE	AluY	SINE/Alu
Sniffles2.INS.2212M7	INS	chr8	138123191	34	FAM135B	0.00364	INS_chr8_42563a4c	0.653846	0.009724	FALSE	TRUE	FALSE		Non-repeat
Sniffles2.INS.2213M7	INS	chr8	138124772	53	FAM135B	0.00091	.		.	FALSE	FALSE	TRUE	(GT)n	Simple_repeat
Sniffles2.INS.2214M7	INS	chr8	138159279	32	FAM135B	0.01633	.		.	FALSE	FALSE	TRUE	(A)n	Simple_repeat
Sniffles2.DEL.2216M7	DEL	chr8	138169474	-33	FAM135B	0.00729	DEL_chr8_1fd6cd0f	1e-06	0.001285	FALSE	FALSE	TRUE		Non-repeat
Sniffles2.INS.2215M7	INS	chr8	138170023	32	FAM135B	0.00182	.		.	FALSE	FALSE	TRUE		Non-repeat
Sniffles2.DEL.2217M7	DEL	chr8	138188004	-38	FAM135B	0.00455	DEL_chr8_1fd6cd0f	2e-06	0.001285	FALSE	FALSE	TRUE		Non-repeat
Sniffles2.DEL.2218M7	DEL	chr8	138197088	-32	FAM135B	0.00455	DEL_chr8_3d50cb7a	0.0221	6e-05	FALSE	FALSE	TRUE	(GT)n	Simple_repeat
Sniffles2.INS.221AM7	INS	chr8	138206212	2760	FAM135B	0.03261	.		.	FALSE	FALSE	TRUE		Non-repeat
Sniffles2.INS.2219M7	INS	chr8	138206286	1445	FAM135B	0.63521	.		.	FALSE	FALSE	TRUE		Non-repeat
Sniffles2.INS.221BM7	INS	chr8	138206314	166	FAM135B	0.03364	.		.	FALSE	FALSE	TRUE		Non-repeat
Sniffles2.DEL.221DM7	DEL	chr8	138206343	-31	FAM135B	0.10546	DEL_chr8_f4de34ad	0.086956	0.077014	FALSE	FALSE	TRUE		Non-repeat
Sniffles2.DEL.221EM7	DEL	chr8	138218784	-32	FAM135B	0.00907	DEL_chr8_8907726b	0.009311	5.9e-05	FALSE	FALSE	TRUE	(AG)n	Simple_repeat
Sniffles2.INS.221CM7	INS	chr8	138244305	38	FAM135B	0.01273	.		.	FALSE	FALSE	TRUE		Non-repeat
Sniffles2.INS.221FM7	INS	chr8	138313723	313	FAM135B	0.88203	INS_chr8_0a515e07	0.942503	0.832519	TRUE	TRUE	FALSE	AluY	SINE/Alu
Sniffles2.DEL.2222M7	DEL	chr8	138425975	-41	COL22A1,FAM135B	0.52909	DEL_chr8_5ed55739	0.617647	8e-06	FALSE	TRUE	FALSE	(TA)n	Simple_repeat
Sniffles2.INS.2220M7	INS	chr8	138442268	32	COL22A1,FAM135B	0.00181	.		.	FALSE	FALSE	TRUE	(AT)n	Simple_repeat
Sniffles2.INS.2221M7	INS	chr8	138493953	38	COL22A1,FAM135B	0.17636	.		.	FALSE	FALSE	TRUE		Non-repeat
Sniffles2.DEL.2224M7	DEL	chr8	138504435	-33	COL22A1,FAM135B	0.00817	DEL_chr8_67141465	0.00509	1.6e-05	FALSE	FALSE	TRUE	(TG)n	Simple_repeat
Sniffles2.INS.2223M7	INS	chr8	138540419	39	COL22A1,FAM135B	0.00091	.		.	FALSE	FALSE	TRUE		Non-repeat
Sniffles2.DEL.2225M7	DEL	chr8	138594255	-66	COL22A1,FAM135B	0.06636	DEL_chr8_66fafad2	0.158992	0.5	TRUE	FALSE	FALSE		Non-repeat
Sniffles2.INS.2226M7	INS	chr8	138628443	39	COL22A1,FAM135B	0.00364	.		.	FALSE	FALSE	TRUE		Non-repeat
Sniffles2.INS.2227M7	INS	chr8	138636533	42	COL22A1,FAM135B	0.74682	.		.	FALSE	FALSE	TRUE	(AAGGA)n	Simple_repeat
Sniffles2.INS.2228M7	INS	chr8	138643487	34	COL22A1,FAM135B	0.00545	.		.	FALSE	FALSE	TRUE	(A)n	Simple_repeat
Sniffles2.DEL.222DM7	DEL	chr8	138660851	-39	COL22A1,FAM135B	0.00545	DEL_chr8_03d879a4	0.118182	0.000135	FALSE	FALSE	TRUE	(ACACAC)n	Simple_repeat
Sniffles2.INS.2229M7	INS	chr8	138660950	44	COL22A1,FAM135B	0.00091	.		.	FALSE	FALSE	TRUE	(TAT)n	Simple_repeat
Sniffles2.INS.222AM7	INS	chr8	138676455	34	COL22A1,FAM135B	0.43273	.		.	FALSE	FALSE	TRUE	(AGAA)n	Simple_repeat
Sniffles2.INS.222BM7	INS	chr8	138691973	386	COL22A1,FAM135B	0.83666	.		.	TRUE	FALSE	FALSE		Non-repeat
Sniffles2.INS.222CM7	INS	chr8	138692013	1319	COL22A1,FAM135B	0.00091	.		.	FALSE	FALSE	TRUE	(GT)n	Simple_repeat
Sniffles2.INS.222EM7	INS	chr8	138698790	36	COL22A1,FAM135B	0.00091	.		.	FALSE	FALSE	TRUE		Non-repeat
Sniffles2.INS.222FM7	INS	chr8	138704616	45	COL22A1,FAM135B	0.00091	.		.	FALSE	FALSE	TRUE	(G)n	Simple_repeat
Sniffles2.INS.2230M7	INS	chr8	138712635	44	COL22A1	0.91561	.		.	FALSE	FALSE	TRUE		Non-repeat
Sniffles2.INS.2231M7	INS	chr8	138742554	328	COL22A1	0.75136	.		.	FALSE	FALSE	TRUE	(GGTGAT)n	Simple_repeat
Sniffles2.DEL.2233M7	DEL	chr8	138742724	-96	COL22A1	0.00545	DEL_chr8_066bb04c	0.143917	0.000734	FALSE	FALSE	TRUE	(TGATGG)n	Simple_repeat
Sniffles2.INS.2232M7	INS	chr8	138743371	105	COL22A1	0.14299	.		.	FALSE	FALSE	TRUE	(TGATGG)n	Simple_repeat
Sniffles2.DEL.223AM7	DEL	chr8	138804991	-44	COL22A1	0.00274	DEL_chr8_2edc0e8b	0.455556	8e-06	FALSE	TRUE	FALSE		Non-repeat
Sniffles2.INS.2235M7	INS	chr8	138805343	33	COL22A1	0.06478	.		.	FALSE	FALSE	TRUE		Non-repeat
Sniffles2.INS.2236M7	INS	chr8	138806051	240	COL22A1	0.92378	INS_chr8_e5d939a6	0.888777	0.51424	TRUE	TRUE	FALSE	(TG)n	Simple_repeat
Sniffles2.INS.2237M7	INS	chr8	138809529	33	COL22A1	0.00726	.		.	FALSE	FALSE	TRUE	(T)n	Simple_repeat
Sniffles2.DEL.223BM7	DEL	chr8	138813644	-45	COL22A1	0.75182	DEL_chr8_c533ccb4	0.296443	1.6e-05	TRUE	FALSE	FALSE		Non-repeat
Sniffles2.INS.2238M7	INS	chr8	138836319	41	COL22A1	0.00091	.		.	FALSE	FALSE	TRUE	(T)n	Simple_repeat
Sniffles2.INS.2239M7	INS	chr8	138882317	34	COL22A1	0.00091	INS_chr8_15514cba	0.120996	1.6e-05	FALSE	FALSE	TRUE	(G)n	Simple_repeat
Sniffles2.DEL.223EM7	DEL	chr8	138898671	-1921	COL22A1	0.00091	DEL_chr8_c8fe025d	0.607113	0.000222	FALSE	TRUE	FALSE		Non-repeat
Sniffles2.DEL.223FM7	DEL	chr8	138917348	-251	COL22A1	0.00091	DEL_chr8_19616b42	0.520661	0.002277	FALSE	TRUE	FALSE	AluSx1	SINE/Alu
Sniffles2.INS.223CM7	INS	chr8	138940510	41	COL22A1	0.11091	.		.	FALSE	FALSE	TRUE		Non-repeat
Sniffles2.DEL.2240M7	DEL	chr8	138952506	-172	COL22A1	0.11454	DEL_chr8_1ae26f30	0.272441	0.01757	FALSE	FALSE	TRUE		Non-repeat
Sniffles2.INS.223DM7	INS	chr8	138952725	76	COL22A1	0.00727	.		.	FALSE	FALSE	TRUE		Non-repeat
Sniffles2.DEL.2241M7	DEL	chr8	138989638	-84907	COL22A1	0.00091	DEL_chr8_6ec4a039	0.212713	1.6e-05	FALSE	FALSE	TRUE		Non-repeat
Sniffles2.DEL.2245M7	DEL	chr8	139001828	-117	COL22A1	0.72414	DEL_chr8_d5627efd	0.30491	0.019299	TRUE	TRUE	FALSE		Non-repeat
Sniffles2.DEL.2246M7	DEL	chr8	139058764	-31	COL22A1	0.01727	DEL_chr8_1bf0e08a	0.122137	0.000143	FALSE	FALSE	TRUE	(T)n	Simple_repeat
Sniffles2.INS.2242M7	INS	chr8	139063563	50	COL22A1	0.00091	.		.	FALSE	FALSE	TRUE		Non-repeat
Sniffles2.INS.2243M7	INS	chr8	139069274	316	COL22A1	0.02651	INS_chr8_55e18afb	0.954683	0.025885	TRUE	TRUE	FALSE	AluY	SINE/Alu
Sniffles2.INS.2244M7	INS	chr8	139088689	145	COL22A1	0.99274	INS_chr8_ad1c3139	0.850391	0.710108	FALSE	TRUE	FALSE	G-rich	Low_complexity
Sniffles2.DEL.224CM7	DEL	chr8	139113989	-39	KCNK9,COL22A1	0.08802	DEL_chr8_f7e85cfe	0.044384	1.6e-05	FALSE	FALSE	TRUE		Non-repeat
Sniffles2.INS.2247M7	INS	chr8	139114013	43	KCNK9,COL22A1	0.16878	.		.	FALSE	FALSE	TRUE		Non-repeat
Sniffles2.DEL.224DM7	DEL	chr8	139130340	-69	KCNK9,COL22A1	0.03108	DEL_chr8_6edfe8c3	0.931703	0.025497	TRUE	TRUE	FALSE		Non-repeat
Sniffles2.DEL.224EM7	DEL	chr8	139132011	-3573	KCNK9,COL22A1	0.00091	DEL_chr8_cf57fdcb	0.93601	0.000325	FALSE	TRUE	FALSE		Non-repeat
Sniffles2.DEL.224FM7	DEL	chr8	139149122	-193	KCNK9,COL22A1	0.14325	DEL_chr8_320c4c5a	0.338569	0.001594	TRUE	TRUE	FALSE		Non-repeat
Sniffles2.INS.2248M7	INS	chr8	139149139	63	KCNK9,COL22A1	0.00366	INS_chr8_df6fed04	0.202572	0.037565	TRUE	FALSE	FALSE	(GT)n	Simple_repeat
Sniffles2.INS.2249M7	INS	chr8	139152978	1999	KCNK9,COL22A1	0.00091	.		.	FALSE	FALSE	TRUE	L1HS	LINE
Sniffles2.INS.224AM7	INS	chr8	139157949	853	KCNK9,COL22A1	0.8902	.		.	FALSE	FALSE	TRUE		Non-repeat
Sniffles2.INS.224BM7	INS	chr8	139159492	36	KCNK9,COL22A1	0.23503	.		.	FALSE	FALSE	TRUE	(AT)n	Simple_repeat
Sniffles2.DEL.2251M7	DEL	chr8	139245502	-1838	KCNK9,COL22A1	0.00091	DEL_chr8_43f4644b	0.612995	0.021352	FALSE	TRUE	FALSE		Non-repeat
Sniffles2.DEL.2252M7	DEL	chr8	139296797	-31	KCNK9,COL22A1	0.91107	.		.	FALSE	FALSE	TRUE		Non-repeat
Sniffles2.INS.2253M7	INS	chr8	139313901	31	KCNK9	0.21182	INS_chr8_646313d9	0.534483	0.001658	FALSE	TRUE	FALSE	(AAATA)n	Simple_repeat
Sniffles2.DEL.2259M7	DEL	chr8	139398812	-2652	KCNK9	0.00091	DEL_chr8_ade691cc	0.986612	2.4e-05	TRUE	TRUE	FALSE		Non-repeat
Sniffles2.INS.2255M7	INS	chr8	139410074	143	KCNK9	0.00907	.		.	FALSE	FALSE	TRUE		Non-repeat
Sniffles2.DEL.225AM7	DEL	chr8	139410170	-154	KCNK9	0.23321	DEL_chr8_a5fa60bc	0.204926	0.007097	FALSE	FALSE	TRUE		Non-repeat
Sniffles2.DEL.225BM7	DEL	chr8	139443044	-38	KCNK9	0.00091	.		.	FALSE	FALSE	TRUE		Non-repeat
Sniffles2.INS.2256M7	INS	chr8	139446028	43	KCNK9	0.00091	.		.	FALSE	FALSE	TRUE		Non-repeat
Sniffles2.DEL.225CM7	DEL	chr8	139456118	-45	KCNK9	0.60182	DEL_chr8_5f044a1b	0.328571	6.1e-05	FALSE	TRUE	FALSE	(AAAG)n	Simple_repeat
Sniffles2.INS.2257M7	INS	chr8	139456193	37	KCNK9	0.00091	INS_chr8_613f02ea	0.74	3.5e-05	FALSE	TRUE	FALSE		Non-repeat
Sniffles2.DEL.225DM7	DEL	chr8	139463016	-332	KCNK9	0.90926	DEL_chr8_76856164	0.966967	0.84752	TRUE	TRUE	FALSE	AluY	SINE/Alu
Sniffles2.INS.2258M7	INS	chr8	139473133	46	KCNK9	0.00454	.		.	FALSE	FALSE	TRUE		Non-repeat
Sniffles2.INV.2265M7	INV	chr8	139498156	102567	KCNK9	0.02004	INV_chr8_c7124438	0.999844	0.01648	TRUE	TRUE	FALSE		Non-repeat
Sniffles2.INS.225EM7	INS	chr8	139518867	32	KCNK9	0.40454	.		.	TRUE	FALSE	FALSE		Non-repeat
Sniffles2.INS.225FM7	INS	chr8	139543515	36	KCNK9	0.00091	.		.	FALSE	FALSE	TRUE		Non-repeat
Sniffles2.DEL.2264M7	DEL	chr8	139568681	-40	KCNK9	0.15545	DEL_chr8_f82aca18	0.010163	2.9e-05	FALSE	FALSE	TRUE		Non-repeat
Sniffles2.INS.2260M7	INS	chr8	139581083	329	KCNK9	0.08727	INS_chr8_8bb07419	0.942846	0.156608	TRUE	TRUE	FALSE	AluY	SINE/Alu
Sniffles2.INS.2261M7	INS	chr8	139591399	4024	KCNK9	0.01992	.		.	FALSE	FALSE	TRUE	L1MA9	LINE
Sniffles2.INS.2262M7	INS	chr8	139592268	7208	KCNK9	0.00996	.		.	FALSE	FALSE	TRUE		Non-repeat
Sniffles2.INS.2263M7	INS	chr8	139594465	7228	KCNK9	0.0334	.		.	FALSE	FALSE	TRUE		Non-repeat
Sniffles2.INS.2266M7	INS	chr8	139677671	43	TRAPPC9,KCNK9	0.41924	.		.	FALSE	FALSE	TRUE		Non-repeat
Sniffles2.DEL.2268M7	DEL	chr8	139677829	-44	TRAPPC9,KCNK9	0.36025	DEL_chr8_534be7dc	0.189076	0.040015	TRUE	FALSE	FALSE		Non-repeat
Sniffles2.INS.2267M7	INS	chr8	139687462	59	TRAPPC9,KCNK9	0.06545	.		.	FALSE	FALSE	TRUE	(GA)n	Simple_repeat
Sniffles2.DEL.2269M7	DEL	chr8	139687576	-58	TRAPPC9,KCNK9	0.08167	DEL_chr8_62c9fdec	0.080382	0.00773	FALSE	FALSE	TRUE	(TATGTATACA)n	Simple_repeat
Sniffles2.DEL.2270M7	DEL	chr8	139700509	-39	TRAPPC9,KCNK9	0.00091	DEL_chr8_d624c83b	0.677966	3.2e-05	FALSE	TRUE	FALSE	(CA)n	Simple_repeat
Sniffles2.DEL.2271M7	DEL	chr8	139704940	-34	TRAPPC9,KCNK9	0.00548	.		.	FALSE	FALSE	TRUE	(CA)n	Simple_repeat
Sniffles2.INS.226AM7	INS	chr8	139704968	33	TRAPPC9,KCNK9	0.00365	.		.	FALSE	FALSE	TRUE	(CA)n	Simple_repeat
Sniffles2.DEL.2272M7	DEL	chr8	139748005	-117	TRAPPC9,KCNK9	0.23535	DEL_chr8_5edd8029	0.125399	0.077753	FALSE	FALSE	TRUE		Non-repeat
Sniffles2.INS.226BM7	INS	chr8	139748022	116	TRAPPC9,KCNK9	0.1426	.		.	FALSE	FALSE	TRUE		Non-repeat
Sniffles2.INS.226CM7	INS	chr8	139753133	39	TRAPPC9,KCNK9	0.00183	.		.	FALSE	FALSE	TRUE		Non-repeat
Sniffles2.INS.226DM7	INS	chr8	139755516	581	TRAPPC9,KCNK9	0.12454	.		.	FALSE	FALSE	TRUE		Non-repeat
Sniffles2.DEL.2273M7	DEL	chr8	139755526	-77	TRAPPC9,KCNK9	0.01089	DEL_chr8_dfeee95d	0.108033	0.000231	FALSE	FALSE	TRUE		Non-repeat
Sniffles2.DEL.2274M7	DEL	chr8	139756327	-75	TRAPPC9,KCNK9	0.03005	DEL_chr8_2c8c0872	0.111619	6.4e-05	FALSE	FALSE	TRUE		Non-repeat
Sniffles2.INS.226EM7	INS	chr8	139756418	40	TRAPPC9,KCNK9	0.27727	.		.	FALSE	FALSE	TRUE		Non-repeat
Sniffles2.DEL.2275M7	DEL	chr8	139757192	-55	TRAPPC9,KCNK9	0.00273	DEL_chr8_aeb0d346	0.067633	0.000175	FALSE	FALSE	TRUE		Non-repeat
Sniffles2.INS.226FM7	INS	chr8	139757371	116	TRAPPC9,KCNK9	0.04098	.		.	FALSE	FALSE	TRUE		Non-repeat
Sniffles2.DUP.2277M7	DUP	chr8	139765213	188346	TRAPPC9,KCNK9	0.00091	DUP_chr8_d11e46f7	0.081763	8e-06	FALSE	FALSE	TRUE		Non-repeat
Sniffles2.DEL.2276M7	DEL	chr8	139796066	-48	TRAPPC9,KCNK9	0.00364	DEL_chr8_3d143b10	0.576471	8e-06	FALSE	TRUE	FALSE	(GAG)n	Simple_repeat
Sniffles2.DEL.227AM7	DEL	chr8	139800974	-44	TRAPPC9,KCNK9	0.00091	DEL_chr8_794edfbe	0.529412	4e-05	FALSE	TRUE	FALSE		Non-repeat
Sniffles2.DEL.227BM7	DEL	chr8	139803011	-42	TRAPPC9,KCNK9	0.00091	DEL_chr8_56d036ec	0.004736	8e-06	FALSE	FALSE	TRUE		Non-repeat
Sniffles2.DEL.227CM7	DEL	chr8	139804292	-46	TRAPPC9,KCNK9	0.08621	DEL_chr8_f441c529	0.084229	0.001282	FALSE	FALSE	TRUE	(CCA)n	Simple_repeat
Sniffles2.INS.2278M7	INS	chr8	139804371	49	TRAPPC9,KCNK9	0.01455	.		.	FALSE	FALSE	TRUE		Non-repeat
Sniffles2.DEL.227DM7	DEL	chr8	139872728	-200	TRAPPC9,KCNK9	0.91289	DEL_chr8_036fe3f8	0.615057	0.488551	FALSE	TRUE	FALSE	(TGGA)n	Simple_repeat
Sniffles2.DEL.227EM7	DEL	chr8	139881658	-46	TRAPPC9,KCNK9	0.15336	DEL_chr8_96f02408	0.039976	0.000398	FALSE	FALSE	TRUE		Non-repeat
Sniffles2.INS.2279M7	INS	chr8	139881704	44	TRAPPC9,KCNK9	0.0127	.		.	FALSE	FALSE	TRUE		Non-repeat
Sniffles2.DEL.2285M7	DEL	chr8	139923093	-32	TRAPPC9,KCNK9	0.17967	DEL_chr8_daddb67a	0.026148	2.4e-05	FALSE	FALSE	TRUE		Non-repeat
Sniffles2.INS.2280M7	INS	chr8	139923529	35	TRAPPC9,KCNK9	0.01091	.		.	FALSE	FALSE	TRUE	(CGG)n	Simple_repeat
Sniffles2.DEL.2286M7	DEL	chr8	139936818	-82	TRAPPC9,KCNK9	0.24	DEL_chr8_66828a82	0.251555	1.9e-05	FALSE	FALSE	TRUE		Non-repeat
Sniffles2.INS.2281M7	INS	chr8	139936973	41	TRAPPC9,KCNK9	0.42468	.		.	FALSE	FALSE	TRUE		Non-repeat
Sniffles2.INS.2282M7	INS	chr8	139947908	32	TRAPPC9,KCNK9	0.25137	.		.	TRUE	FALSE	FALSE		Non-repeat
Sniffles2.INS.2283M7	INS	chr8	139958973	82	TRAPPC9,KCNK9	0.80091	.		.	FALSE	FALSE	TRUE		Non-repeat
Sniffles2.DEL.2287M7	DEL	chr8	139960610	-2297	TRAPPC9,KCNK9	0.42454	DEL_chr8_ecdb1cb8	0.997827	0.423176	TRUE	TRUE	FALSE		Non-repeat
Sniffles2.INS.2284M7	INS	chr8	139965743	76	TRAPPC9,KCNK9	0.42378	.		.	TRUE	FALSE	FALSE		Non-repeat
Sniffles2.DEL.228BM7	DEL	chr8	139997688	-91	TRAPPC9,KCNK9	0.72868	DEL_chr8_2d61c4ee	0.252747	0.083172	FALSE	FALSE	TRUE		Non-repeat
Sniffles2.INS.2288M7	INS	chr8	139998039	36	TRAPPC9,KCNK9	0.00091	.		.	FALSE	FALSE	TRUE		Non-repeat
Sniffles2.INS.2289M7	INS	chr8	140018325	32	TRAPPC9,KCNK9	0.00545	.		.	FALSE	FALSE	TRUE	(T)n	Simple_repeat
Sniffles2.DEL.228CM7	DEL	chr8	140033659	-34	TRAPPC9,KCNK9	0.02459	DEL_chr8_30e9d2ee	0.000178	0.000362	FALSE	FALSE	TRUE	(T)n	Simple_repeat
Sniffles2.INS.228AM7	INS	chr8	140037952	327	TRAPPC9,KCNK9	0.54265	INS_chr8_db23da26	0.853222	0.447007	TRUE	TRUE	FALSE	AluY	SINE/Alu
Sniffles2.DEL.2295M7	DEL	chr8	140110335	-261	TRAPPC9	0.71506	DEL_chr8_45c76c94	0.398176	0.254342	FALSE	TRUE	FALSE		Non-repeat
Sniffles2.INS.228DM7	INS	chr8	140110471	84	TRAPPC9	0.06124	.		.	FALSE	FALSE	TRUE		Non-repeat
Sniffles2.DEL.2296M7	DEL	chr8	140112314	-42	TRAPPC9	0.00272	DEL_chr8_fba3748e	0.001312	8e-06	FALSE	FALSE	TRUE		Non-repeat
Sniffles2.INS.228EM7	INS	chr8	140112410	42	TRAPPC9	0.0118	.		.	FALSE	FALSE	TRUE		Non-repeat
Sniffles2.DEL.2297M7	DEL	chr8	140116820	-39	TRAPPC9	0.00729	DEL_chr8_de76a3c9	0.443836	8e-06	FALSE	TRUE	FALSE		Non-repeat
Sniffles2.INS.228FM7	INS	chr8	140116988	40	TRAPPC9	0.00091	.		.	FALSE	FALSE	TRUE	(CT)n	Simple_repeat
Sniffles2.INS.2290M7	INS	chr8	140120552	46	CHRAC1,TRAPPC9	0.00272	.		.	FALSE	FALSE	TRUE	(A)n	Simple_repeat
Sniffles2.DEL.2298M7	DEL	chr8	140129721	-43	CHRAC1,TRAPPC9	0.00091	DEL_chr8_9484dc8c	0.006555	1.6e-05	FALSE	FALSE	TRUE		Non-repeat
Sniffles2.INS.2293M7	INS	chr8	140156976	1879	CHRAC1,TRAPPC9	0.01186	.		.	FALSE	FALSE	TRUE		Non-repeat
Sniffles2.INS.2292M7	INS	chr8	140156992	1046	CHRAC1,TRAPPC9	0.15608	.		.	FALSE	FALSE	TRUE		Non-repeat
Sniffles2.INS.2291M7	INS	chr8	140157062	142	CHRAC1,TRAPPC9	0.31398	.		.	FALSE	FALSE	TRUE		Non-repeat
Sniffles2.DEL.2299M7	DEL	chr8	140157064	-64	CHRAC1,TRAPPC9	0.2314	DEL_chr8_bdbaaf35	0.345745	0.062141	TRUE	TRUE	FALSE		Non-repeat
Sniffles2.DEL.229AM7	DEL	chr8	140172427	-46	CHRAC1,TRAPPC9	0.02818	DEL_chr8_be1d8959	0.431193	0.000626	FALSE	TRUE	FALSE		Non-repeat
Sniffles2.DEL.229BM7	DEL	chr8	140183918	-32	CHRAC1,TRAPPC9	0.21597	DEL_chr8_94af61f5	0.065737	0.000702	FALSE	FALSE	TRUE	(GAGGA)n	Simple_repeat
Sniffles2.DEL.229CM7	DEL	chr8	140195903	-43	CHRAC1,TRAPPC9	0.18058	DEL_chr8_507e21c0	0.392857	1.6e-05	FALSE	TRUE	FALSE		Non-repeat
Sniffles2.INS.2294M7	INS	chr8	140196024	81	CHRAC1,TRAPPC9	0.60889	.		.	FALSE	FALSE	TRUE		Non-repeat
Sniffles2.DEL.22A0M7	DEL	chr8	140199513	-64	CHRAC1,TRAPPC9	0.98094	DEL_chr8_a50472e8	0.430902	0.479536	TRUE	TRUE	FALSE		Non-repeat
Sniffles2.INS.229DM7	INS	chr8	140233621	32	CHRAC1,TRAPPC9	0.00091	.		.	FALSE	FALSE	TRUE		Non-repeat
Sniffles2.INS.229EM7	INS	chr8	140268194	38	CHRAC1,TRAPPC9	0.20856	.		.	FALSE	FALSE	TRUE		Non-repeat
Sniffles2.DEL.22A1M7	DEL	chr8	140270549	-40	CHRAC1,TRAPPC9	0.00091	DEL_chr8_bc253654	0.000772	8e-06	FALSE	FALSE	TRUE		Non-repeat
Sniffles2.INS.229FM7	INS	chr8	140272117	33	CHRAC1,TRAPPC9	0.30399	.		.	TRUE	FALSE	FALSE		Non-repeat
Sniffles2.DEL.22A2M7	DEL	chr8	140272470	-43	CHRAC1,TRAPPC9	0.00272	DEL_chr8_bc253654	0.000828	8e-06	FALSE	FALSE	TRUE	(GTG)n	Simple_repeat
Sniffles2.DEL.22A7M7	DEL	chr8	140300312	-36	CHRAC1,TRAPPC9	0.00091	DEL_chr8_bc253654	0.000697	8e-06	TRUE	FALSE	FALSE		Non-repeat
Sniffles2.DEL.22A8M7	DEL	chr8	140338823	-52	CHRAC1,TRAPPC9	0.00818	DEL_chr8_d30006ec	0.176667	0.000832	FALSE	FALSE	TRUE		Non-repeat
Sniffles2.INS.22A4M7	INS	chr8	140338977	41	CHRAC1,TRAPPC9	0.00182	.		.	FALSE	FALSE	TRUE		Non-repeat
Sniffles2.DEL.22A9M7	DEL	chr8	140349217	-38	CHRAC1,TRAPPC9	0.16878	DEL_chr8_06467ff4	0.33913	0.000969	FALSE	TRUE	FALSE		Non-repeat
Sniffles2.INS.22A6M7	INS	chr8	140349409	39	CHRAC1,TRAPPC9	0.01906	.		.	FALSE	FALSE	TRUE		Non-repeat
Sniffles2.INS.22A5M7	INS	chr8	140351173	323	CHRAC1,TRAPPC9	0.20962	INS_chr8_d37ca3d6	0.925737	0.192054	FALSE	TRUE	FALSE	AluY	SINE/Alu
Sniffles2.DEL.22AFM7	DEL	chr8	140422068	-37	CHRAC1,TRAPPC9	0.00457	DEL_chr8_a0c82388	0.009596	8e-06	FALSE	FALSE	TRUE		Non-repeat
Sniffles2.INS.22ABM7	INS	chr8	140432242	2204	CHRAC1,TRAPPC9	0.00091	.		.	FALSE	FALSE	TRUE	SVA_E	SVA
Sniffles2.DEL.22B0M7	DEL	chr8	140442858	-38	CHRAC1,TRAPPC9	0.00091	DEL_chr8_537b5cf5	0.028261	2.4e-05	FALSE	FALSE	TRUE	FLAM_C	SINE/Alu
Sniffles2.INS.22ACM7	INS	chr8	140444212	31	CHRAC1,TRAPPC9	0.00091	.		.	FALSE	FALSE	TRUE	(A)n	Simple_repeat
Sniffles2.DEL.22B1M7	DEL	chr8	140457937	-93	CHRAC1,TRAPPC9	0.07804	DEL_chr8_3fd562e1	0.195426	0.041251	TRUE	FALSE	FALSE	GA-rich	Low_complexity
Sniffles2.INS.22ADM7	INS	chr8	140458035	39	CHRAC1,TRAPPC9	0.00363	.		.	FALSE	FALSE	TRUE	(G)n	Simple_repeat
Sniffles2.INS.22AEM7	INS	chr8	140481168	2515	CHRAC1,TRAPPC9	0.00181	INS_chr8_2b5e1af7	0.453281	0.002926	FALSE	TRUE	FALSE	SVA_F	SVA
Sniffles2.DEL.22B2M7	DEL	chr8	140486242	-41	CHRAC1,TRAPPC9	0.00363	DEL_chr8_bd2fbd21	0.006286	8e-06	FALSE	FALSE	TRUE		Non-repeat
Sniffles2.DEL.22B3M7	DEL	chr8	140488916	-39	CHRAC1	0.00365	DEL_chr8_5f35de29	0.067912	0.014398	FALSE	FALSE	TRUE		Non-repeat
Sniffles2.DEL.22B4M7	DEL	chr8	140490930	-39	CHRAC1	0.00273	DEL_chr8_afc0e140	0.007719	8e-06	FALSE	FALSE	TRUE	LTR12C	LTR
Sniffles2.INS.22B5M7	INS	chr8	140501182	189	CHRAC1	0.81034	INS_chr8_c32056c0	0.994737	0.740277	TRUE	TRUE	FALSE	L2	LINE
Sniffles2.DEL.22B8M7	DEL	chr8	140505381	-43	CHRAC1	0.04364	DEL_chr8_fd385cb3	0.016147	8e-06	FALSE	FALSE	TRUE		Non-repeat
Sniffles2.DEL.22B9M7	DEL	chr8	140533600	-44	AGO2,CHRAC1	0.00182	.		.	FALSE	FALSE	TRUE	AluSx	SINE/Alu
Sniffles2.INS.22B6M7	INS	chr8	140551666	38	AGO2,CHRAC1	0.24	.		.	FALSE	FALSE	TRUE	G-rich	Low_complexity
Sniffles2.DEL.22BAM7	DEL	chr8	140575273	-34	AGO2,CHRAC1	0.30182	DEL_chr8_8fbb68ee	0.206397	8e-06	FALSE	FALSE	TRUE		Non-repeat
Sniffles2.DUP.22C8M7	DUP	chr8	140594735	6199	PTK2,AGO2	0.00273	DUP_chr8_3aa23b2c	0.982581	0.002377	FALSE	TRUE	FALSE		Non-repeat
Sniffles2.DEL.22BBM7	DEL	chr8	140595765	-57	PTK2,AGO2	0.48094	DEL_chr8_1fed12fc	0.439394	2.4e-05	FALSE	TRUE	FALSE	(TATAT)n	Simple_repeat
Sniffles2.INS.22B7M7	INS	chr8	140595949	38	PTK2,AGO2	0.00364	.		.	FALSE	FALSE	TRUE	(ATAAT)n	Simple_repeat
Sniffles2.DEL.22BFM7	DEL	chr8	140607486	-32	PTK2,AGO2	0.66334	DEL_chr8_bb63095e	0.106534	0.000238	FALSE	FALSE	TRUE	(TA)n	Simple_repeat
Sniffles2.INS.22BCM7	INS	chr8	140610033	39	PTK2,AGO2	0.00091	.		.	FALSE	FALSE	TRUE	(A)n	Simple_repeat
Sniffles2.DEL.22C0M7	DEL	chr8	140612221	-31	PTK2,AGO2	0.01545	DEL_chr8_7f353dd5	0.058394	0.000209	FALSE	FALSE	TRUE	(A)n	Simple_repeat
Sniffles2.DEL.22C1M7	DEL	chr8	140622307	-60	PTK2,AGO2	0.4755	DEL_chr8_37b866ce	0.02421	0.033345	FALSE	FALSE	TRUE		Non-repeat
Sniffles2.INS.22BDM7	INS	chr8	140622568	39	PTK2,AGO2	0.01734	.		.	FALSE	FALSE	TRUE		Non-repeat
Sniffles2.DEL.22C2M7	DEL	chr8	140623001	-296	PTK2,AGO2	0.598	DEL_chr8_37b866ce	0.2399	0.033345	FALSE	FALSE	TRUE		Non-repeat
Sniffles2.DEL.22C3M7	DEL	chr8	140641738	-2377	PTK2,AGO2	0.00091	DEL_chr8_df3c9f33	0.999159	0.000206	TRUE	TRUE	FALSE	SVA_B	SVA
Sniffles2.DEL.22C4M7	DEL	chr8	140647560	-43	PTK2,AGO2	0.00546	DEL_chr8_b2e5fedf	0.070064	5.6e-05	FALSE	FALSE	TRUE	AluJb	SINE/Alu
Sniffles2.INS.22BEM7	INS	chr8	140648286	37	PTK2,AGO2	0.00273	.		.	FALSE	FALSE	TRUE	(TTTC)n	Simple_repeat
Sniffles2.DEL.22C5M7	DEL	chr8	140670479	-31	PTK2,AGO2	0.30672	DEL_chr8_b04cde6f	0.049308	0.5	FALSE	FALSE	TRUE	(AC)n	Simple_repeat
Sniffles2.DEL.22C6M7	DEL	chr8	140679004	-33	PTK2,AGO2	0.01361	DEL_chr8_850f660a	0.051672	0.5	FALSE	FALSE	TRUE	(T)n	Simple_repeat
Sniffles2.DEL.22C7M7	DEL	chr8	140693569	-33	PTK2,AGO2	0.01091	DEL_chr8_3f485cd3	0.007077	0.000744	FALSE	FALSE	TRUE	(A)n	Simple_repeat
Sniffles2.INS.22C9M7	INS	chr8	140702223	34	PTK2,AGO2	0.00639	.		.	FALSE	FALSE	TRUE	(T)n	Simple_repeat
Sniffles2.DEL.22CCM7	DEL	chr8	140715158	-32	PTK2,AGO2	0.01182	DEL_chr8_8acef73d	0.008244	1.6e-05	FALSE	FALSE	TRUE	(T)n	Simple_repeat
Sniffles2.INS.22CAM7	INS	chr8	140747503	39	PTK2,AGO2	0.00091	.		.	FALSE	FALSE	TRUE	GA-rich	Low_complexity
Sniffles2.DEL.22CDM7	DEL	chr8	140747587	-53	PTK2,AGO2	0.00818	DEL_chr8_a4d72606	0.165138	0.000207	FALSE	FALSE	TRUE	GA-rich	Low_complexity
Sniffles2.INS.22CBM7	INS	chr8	140759531	32	PTK2,AGO2	0.00091	.		.	FALSE	FALSE	TRUE	(A)n	Simple_repeat
Sniffles2.DEL.22CEM7	DEL	chr8	140768241	-40	PTK2,AGO2	0.00182	DEL_chr8_2f0fa52c	0.026368	0.000765	FALSE	FALSE	TRUE		Non-repeat
Sniffles2.DEL.22CFM7	DEL	chr8	140820083	-34	PTK2	0.05989	.		.	FALSE	FALSE	TRUE	(T)n	Simple_repeat
Sniffles2.INS.22D1M7	INS	chr8	140950044	70	DENND3,PTK2	0.99183	INS_chr8_45db24a0	0.971633	0.957507	TRUE	TRUE	FALSE	MER52A	LTR
Sniffles2.INS.22D2M7	INS	chr8	141000127	31	DENND3,PTK2	0.01636	.		.	FALSE	FALSE	TRUE	(AC)n	Simple_repeat
Sniffles2.INS.22D3M7	INS	chr8	141001820	38	DENND3,PTK2	0.00091	.		.	FALSE	FALSE	TRUE	(C)n	Simple_repeat
Sniffles2.DEL.22D7M7	DEL	chr8	141037626	-39	DENND3,PTK2	0.00274	DEL_chr8_371d3fa7	0.004941	1.6e-05	FALSE	FALSE	TRUE		Non-repeat
Sniffles2.DEL.22D8M7	DEL	chr8	141072200	-37	DENND3,PTK2	0.01089	DEL_chr8_5601aac4	0.045372	7.4e-05	FALSE	FALSE	TRUE	(T)n	Simple_repeat
Sniffles2.INS.22D4M7	INS	chr8	141074110	61	DENND3,PTK2	0.06387	.		.	TRUE	FALSE	FALSE	(C)n	Simple_repeat
Sniffles2.INS.22D5M7	INS	chr8	141075646	33	DENND3,PTK2	0.91924	.		.	FALSE	FALSE	TRUE	G-rich	Low_complexity
Sniffles2.INS.22D6M7	INS	chr8	141085715	51	DENND3,PTK2	0.00182	.		.	FALSE	FALSE	TRUE	(TGG)n	Simple_repeat
Sniffles2.DEL.22D9M7	DEL	chr8	141091676	-40	DENND3,PTK2	0.00274	DEL_chr8_5e9fd66d	0.093394	0.000806	FALSE	FALSE	TRUE		Non-repeat
Sniffles2.DEL.22DEM7	DEL	chr8	141107588	-46	DENND3	0.00909	DEL_chr8_8482fde9	0.119898	0.003839	FALSE	FALSE	TRUE		Non-repeat
Sniffles2.INS.22DBM7	INS	chr8	141109391	87	DENND3	0.02641	.		.	TRUE	FALSE	FALSE		Non-repeat
Sniffles2.DEL.22DFM7	DEL	chr8	141111496	-49	DENND3	0.00091	DEL_chr8_a08ed719	0.322581	2.4e-05	FALSE	TRUE	FALSE		Non-repeat
Sniffles2.INS.22DCM7	INS	chr8	141173024	31	SLC45A4,DENND3	0.27636	.		.	FALSE	FALSE	TRUE		Non-repeat
Sniffles2.DEL.22E0M7	DEL	chr8	141173079	-35	SLC45A4,DENND3	0.0082	DEL_chr8_6cf42275	0.07947	2.4e-05	FALSE	FALSE	TRUE		Non-repeat
Sniffles2.INS.22DDM7	INS	chr8	141181797	38	SLC45A4,DENND3	0.00182	INS_chr8_f39e61e9	0.119497	0.007217	FALSE	FALSE	TRUE	(C)n	Simple_repeat
Sniffles2.DEL.22E8M7	DEL	chr8	141202237	-45	SLC45A4,DENND3	0.15665	DEL_chr8_984f4971	0.45098	8e-06	FALSE	TRUE	FALSE		Non-repeat
Sniffles2.INS.22E2M7	INS	chr8	141203219	164	SLC45A4,DENND3	0.36091	INS_chr8_e7160b02	0.076332	4e-05	FALSE	FALSE	TRUE	GA-rich	Low_complexity
Sniffles2.INS.22E3M7	INS	chr8	141203229	1017	SLC45A4,DENND3	0.18488	.		.	FALSE	FALSE	TRUE	(GAGAGA)n	Simple_repeat
Sniffles2.DEL.22E9M7	DEL	chr8	141203432	-55	SLC45A4,DENND3	0.35364	DEL_chr8_6e08f410	0.07	8e-06	FALSE	FALSE	TRUE	(GA)n	Simple_repeat
Sniffles2.INS.22E4M7	INS	chr8	141246569	115	SLC45A4,DENND3	0.66697	.		.	TRUE	FALSE	FALSE		Non-repeat
Sniffles2.INS.22E5M7	INS	chr8	141252591	34	SLC45A4	0.15818	.		.	FALSE	FALSE	TRUE		Non-repeat
Sniffles2.DEL.22EAM7	DEL	chr8	141252753	-36	SLC45A4	0.52995	DEL_chr8_874957ff	0.070342	0.004757	FALSE	FALSE	TRUE		Non-repeat
Sniffles2.INS.22E6M7	INS	chr8	141258596	36	SLC45A4	0.00091	.		.	FALSE	FALSE	TRUE		Non-repeat
Sniffles2.INS.22E7M7	INS	chr8	141267977	41	SLC45A4	0.00182	.		.	FALSE	FALSE	TRUE		Non-repeat
Sniffles2.DEL.22EBM7	DEL	chr8	141278016	-44	LINC01300,SLC45A4	0.00183	DEL_chr8_0152bc19	0.02267	8e-06	FALSE	FALSE	TRUE	FRAM	SINE/Alu
Sniffles2.INS.22EEM7	INS	chr8	141319157	49	LINC01300,SLC45A4	0.00181	.		.	FALSE	FALSE	TRUE		Non-repeat
Sniffles2.INS.22F0M7	INS	chr8	141335157	840	LINC01300	0.00455	.		.	FALSE	FALSE	TRUE		Non-repeat
Sniffles2.INS.22EFM7	INS	chr8	141335183	449	LINC01300	0.40909	.		.	FALSE	FALSE	TRUE		Non-repeat
Sniffles2.INS.22F1M7	INS	chr8	141335444	112	LINC01300	0.0173	.		.	FALSE	FALSE	TRUE		Non-repeat
Sniffles2.DEL.22F6M7	DEL	chr8	141335445	-108	LINC01300	0.20818	DEL_chr8_fc5022c3	0.158892	0.034716	FALSE	FALSE	TRUE		Non-repeat
Sniffles2.DEL.22F7M7	DEL	chr8	141341399	-40	LINC01300	0.00544	.		.	FALSE	FALSE	TRUE		Non-repeat
Sniffles2.DEL.22F8M7	DEL	chr8	141342791	-40	LINC01300	0.00091	.		.	FALSE	FALSE	TRUE		Non-repeat
Sniffles2.DEL.22F9M7	DEL	chr8	141347293	-338	LINC01300	0.163	DEL_chr8_33d1d7d5	0.39528	3.2e-05	FALSE	TRUE	FALSE		Non-repeat
Sniffles2.INS.22F2M7	INS	chr8	141347997	82	LINC01300	0.79855	INS_chr8_d5aec70a	0.564796	0.448312	TRUE	TRUE	FALSE		Non-repeat
Sniffles2.INS.22F3M7	INS	chr8	141368696	48	LINC01300	0.00092	.		.	FALSE	FALSE	TRUE	(GA)n	Simple_repeat
Sniffles2.INS.22F4M7	INS	chr8	141376247	45	LINC01300	0.56204	.		.	FALSE	FALSE	TRUE		Non-repeat
Sniffles2.DEL.22FAM7	DEL	chr8	141388250	-42	MROH5,LINC01300	0.00823	DEL_chr8_0b03f6d6	0.581081	0.005204	TRUE	TRUE	FALSE		Non-repeat
Sniffles2.INS.22F5M7	INS	chr8	141395598	50	MROH5,LINC01300	0.3388	.		.	FALSE	FALSE	TRUE		Non-repeat
Sniffles2.DEL.22FBM7	DEL	chr8	141395695	-47	MROH5,LINC01300	0.01284	DEL_chr8_8eb457d6	0.219178	9e-06	FALSE	FALSE	TRUE		Non-repeat
Sniffles2.INS.22FCM7	INS	chr8	141413986	42	MROH5,LINC01300	0.00275	.		.	FALSE	FALSE	TRUE		Non-repeat
Sniffles2.INS.2300M7	INS	chr8	141415006	12006	MROH5,LINC01300	0.00184	.		.	FALSE	FALSE	TRUE		Non-repeat
Sniffles2.INS.22FFM7	INS	chr8	141415659	14144	MROH5,LINC01300	0.00187	.		.	FALSE	FALSE	TRUE		Non-repeat
Sniffles2.INS.22FEM7	INS	chr8	141415683	11423	MROH5,LINC01300	0.08443	.		.	FALSE	FALSE	TRUE		Non-repeat
Sniffles2.INS.22FDM7	INS	chr8	141415695	5810	MROH5,LINC01300	0.99444	.		.	FALSE	FALSE	TRUE		Non-repeat
Sniffles2.INS.2301M7	INS	chr8	141415790	4839	MROH5,LINC01300	0.00187	.		.	FALSE	FALSE	TRUE		Non-repeat
Sniffles2.INS.2302M7	INS	chr8	141418098	43	MROH5,LINC01300	0.00182	.		.	FALSE	FALSE	TRUE	(C)n	Simple_repeat
Sniffles2.INS.2303M7	INS	chr8	141429782	422	MROH5	0.60889	.		.	FALSE	FALSE	TRUE		Non-repeat
Sniffles2.DEL.2313M7	DEL	chr8	141429922	-50	MROH5	0.01463	DEL_chr8_19c928dd	0.000513	8e-06	FALSE	FALSE	TRUE		Non-repeat
Sniffles2.INS.2304M7	INS	chr8	141432517	37	MROH5	0.00092	.		.	FALSE	FALSE	TRUE	(C)n	Simple_repeat
Sniffles2.DEL.2314M7	DEL	chr8	141437051	-110	MROH5	0.56806	DEL_chr8_187b0f19	0.220676	0.246759	FALSE	FALSE	TRUE		Non-repeat
Sniffles2.INS.2305M7	INS	chr8	141437320	36	MROH5	0.00456	.		.	FALSE	FALSE	TRUE		Non-repeat
Sniffles2.INS.2306M7	INS	chr8	141445492	404	MROH5	0.41561	.		.	FALSE	FALSE	TRUE		Non-repeat
Sniffles2.DEL.2315M7	DEL	chr8	141445645	-35	MROH5	0.02095	DEL_chr8_64f8c29b	0.110429	0.000801	FALSE	FALSE	TRUE		Non-repeat
Sniffles2.INS.2307M7	INS	chr8	141446114	40	MROH5	0.18273	.		.	FALSE	FALSE	TRUE		Non-repeat
Sniffles2.INS.2308M7	INS	chr8	141449691	43	MROH5	0.00091	.		.	FALSE	FALSE	TRUE		Non-repeat
Sniffles2.DEL.2316M7	DEL	chr8	141469434	-57	MROH5	0.00091	DEL_chr8_f236f45e	0.26009	0.085351	FALSE	FALSE	TRUE	(TGG)n	Simple_repeat
Sniffles2.DEL.2317M7	DEL	chr8	141488008	-55	MROH5	0.04281	DEL_chr8_6ad7c6f6	0.486647	0.002913	TRUE	TRUE	FALSE		Non-repeat
Sniffles2.INS.2309M7	INS	chr8	141488223	36	MROH5	0.58439	.		.	FALSE	FALSE	TRUE	(CCCT)n	Simple_repeat
Sniffles2.DUP.231AM7	DUP	chr8	141492235	982	MROH5	0.00091	DUP_chr8_a170ee3a	0.728383	0.462244	FALSE	TRUE	FALSE		Non-repeat
Sniffles2.INS.230FM7	INS	chr8	141492250	8581	MROH5	0.01017	.		.	FALSE	FALSE	TRUE		Non-repeat
Sniffles2.INS.230CM7	INS	chr8	141492256	4216	MROH5	0.17193	.		.	FALSE	FALSE	TRUE		Non-repeat
Sniffles2.INS.230EM7	INS	chr8	141492256	2937	MROH5	0.12186	.		.	FALSE	FALSE	TRUE		Non-repeat
Sniffles2.INS.2310M7	INS	chr8	141492258	6976	MROH5	0.00641	.		.	FALSE	FALSE	TRUE		Non-repeat
Sniffles2.INS.230DM7	INS	chr8	141492266	5096	MROH5	0.07664	.		.	FALSE	FALSE	TRUE		Non-repeat
Sniffles2.INS.230BM7	INS	chr8	141492276	1968	MROH5	0.24223	.		.	FALSE	FALSE	TRUE		Non-repeat
Sniffles2.INS.230AM7	INS	chr8	141492304	992	MROH5	0.36388	.		.	FALSE	FALSE	TRUE		Non-repeat
Sniffles2.DEL.2318M7	DEL	chr8	141492467	-57	MROH5	0.03636	DEL_chr8_2537872f	0.074646	0.021592	FALSE	FALSE	TRUE		Non-repeat
Sniffles2.INS.2311M7	INS	chr8	141492485	203	MROH5	0.14663	.		.	FALSE	FALSE	TRUE		Non-repeat
Sniffles2.DEL.2319M7	DEL	chr8	141497081	-70	MROH5	0.32546	DEL_chr8_444598ff	0.115565	0.000615	FALSE	FALSE	TRUE	(CTC)n	Simple_repeat
Sniffles2.INS.2312M7	INS	chr8	141497083	106	MROH5	0.40926	.		.	FALSE	FALSE	TRUE		Non-repeat
Sniffles2.DEL.2325M7	DEL	chr8	141507597	-41	MROH5	0.03467	DEL_chr8_19c928dd	0.000423	8e-06	FALSE	FALSE	TRUE		Non-repeat
Sniffles2.DEL.2326M7	DEL	chr8	141512554	-37	MROH5	0.00092	DEL_chr8_cfa76fe5	0.007264	5.6e-05	FALSE	FALSE	TRUE		Non-repeat
Sniffles2.INS.231BM7	INS	chr8	141515296	288	MROH5	0.98367	.		.	FALSE	FALSE	TRUE	(CCAC)n	Simple_repeat
Sniffles2.INS.231CM7	INS	chr8	141517299	69	MROH5	0.40984	.		.	TRUE	FALSE	FALSE		Non-repeat
Sniffles2.DEL.2327M7	DEL	chr8	141521877	-32	MROH5	0.01186	DEL_chr8_ebc16848	0.006762	7.1e-05	FALSE	FALSE	TRUE	(T)n	Simple_repeat
Sniffles2.DEL.2328M7	DEL	chr8	141538229	-43	MROH5	0.40926	DEL_chr8_66088a9b	0.070854	3.3e-05	FALSE	FALSE	TRUE		Non-repeat
Sniffles2.INS.231DM7	INS	chr8	141541049	481	MROH5	0.92559	.		.	FALSE	FALSE	TRUE	(CA)n	Simple_repeat
Sniffles2.DEL.2329M7	DEL	chr8	141549397	-41	MROH5	0.02468	DEL_chr8_606dbe5d	0.06104	4.9e-05	TRUE	FALSE	FALSE		Non-repeat
Sniffles2.INS.2320M7	INS	chr8	141550411	3305	MROH5	0.00498	.		.	FALSE	FALSE	TRUE		Non-repeat
Sniffles2.INS.231EM7	INS	chr8	141550430	1736	MROH5	0.38686	.		.	FALSE	FALSE	TRUE		Non-repeat
Sniffles2.INS.231FM7	INS	chr8	141550462	730	MROH5	0.04098	.		.	FALSE	FALSE	TRUE		Non-repeat
Sniffles2.INS.2321M7	INS	chr8	141550717	154	MROH5	0.41289	.		.	FALSE	FALSE	TRUE		Non-repeat
Sniffles2.DEL.232AM7	DEL	chr8	141550970	-83	MROH5	0.03005	DEL_chr8_5e099d45	0.307201	0.000113	FALSE	TRUE	FALSE		Non-repeat
Sniffles2.DEL.232BM7	DEL	chr8	141554376	-33	MROH5	0.15818	DEL_chr8_70961550	0.059337	0.001864	FALSE	FALSE	TRUE	(AG)n	Simple_repeat
Sniffles2.INS.2322M7	INS	chr8	141555013	399	MROH5	0.89837	INS_chr8_859becf9	0.842131	0.763016	TRUE	TRUE	FALSE		Non-repeat
Sniffles2.INS.2323M7	INS	chr8	141563625	36	MROH5	0.3657	.		.	FALSE	FALSE	TRUE	(CCATCCAC)n	Simple_repeat
Sniffles2.INS.2324M7	INS	chr8	141566815	137	MROH5	0.01452	INS_chr8_80cb64a9	0.41896	0.011785	FALSE	TRUE	FALSE		Non-repeat
Sniffles2.DEL.232CM7	DEL	chr8	141592025	-43	MROH5	0.00364	DEL_chr8_8a69ea3a	0.15493	0.012295	FALSE	FALSE	TRUE		Non-repeat
Sniffles2.INS.2330M7	INS	chr8	141601076	50	MROH5	0.07636	.		.	FALSE	FALSE	TRUE	(AG)n	Simple_repeat
Sniffles2.DEL.2340M7	DEL	chr8	141601137	-38	MROH5	0.00636	DEL_chr8_2742a3a5	0.217456	9e-06	FALSE	FALSE	TRUE		Non-repeat
Sniffles2.DEL.2341M7	DEL	chr8	141617869	-41	MROH5	0.00909	DEL_chr8_15ab1eb3	8e-05	8e-06	FALSE	FALSE	TRUE		Non-repeat
Sniffles2.DEL.2342M7	DEL	chr8	141620249	-89	MROH5	0.04396	DEL_chr8_6a387565	0.260215	0.000135	FALSE	FALSE	TRUE		Non-repeat
Sniffles2.INS.2331M7	INS	chr8	141623801	45	MROH5	0.00275	.		.	FALSE	FALSE	TRUE	(AAAG)n	Simple_repeat
Sniffles2.DEL.2343M7	DEL	chr8	141626324	-41	MROH5	0.00274	DEL_chr8_d5f7df37	0.069767	4.2e-05	TRUE	FALSE	FALSE		Non-repeat
Sniffles2.INS.2333M7	INS	chr8	141630730	59	MROH5	0.00818	.		.	FALSE	FALSE	TRUE		Non-repeat
Sniffles2.DEL.2345M7	DEL	chr8	141631064	-52	MROH5	0.00272	DEL_chr8_f45abff4	0.317365	0.000374	FALSE	TRUE	FALSE		Non-repeat
Sniffles2.DEL.2344M7	DEL	chr8	141631236	-1165	MROH5	0.04991	DEL_chr8_0c000058	0.53259	0.5	FALSE	TRUE	FALSE		Non-repeat
Sniffles2.INS.2334M7	INS	chr8	141631916	89	MROH5	0.02732	.		.	FALSE	FALSE	TRUE		Non-repeat
Sniffles2.INS.2335M7	INS	chr8	141631916	1128	MROH5	0.00729	.		.	FALSE	FALSE	TRUE		Non-repeat
Sniffles2.INS.2336M7	INS	chr8	141631916	2256	MROH5	0.00091	.		.	FALSE	FALSE	TRUE		Non-repeat
Sniffles2.INS.2332M7	INS	chr8	141631953	3384	MROH5	0.02952	.		.	FALSE	FALSE	TRUE		Non-repeat
Sniffles2.DEL.2346M7	DEL	chr8	141632340	-45	MROH5	0.40892	DEL_chr8_d26826b4	0.006039	9.6e-05	FALSE	FALSE	TRUE		Non-repeat
Sniffles2.INS.2337M7	INS	chr8	141632682	3380	MROH5	0.05037	.		.	FALSE	FALSE	TRUE		Non-repeat
Sniffles2.INS.2338M7	INS	chr8	141632771	1125	MROH5	0.00823	.		.	FALSE	FALSE	TRUE		Non-repeat
Sniffles2.DEL.2347M7	DEL	chr8	141633191	-1124	MROH5	0.48087	DEL_chr8_7791b0e1	0.607111	0.000216	FALSE	TRUE	FALSE		Non-repeat
Sniffles2.INS.233BM7	INS	chr8	141633513	1125	MROH5	0.00184	.		.	FALSE	FALSE	TRUE		Non-repeat
Sniffles2.INS.233AM7	INS	chr8	141633561	3386	MROH5	0.01721	.		.	FALSE	FALSE	TRUE		Non-repeat
Sniffles2.DEL.2348M7	DEL	chr8	141633581	-45	MROH5	0.03291	DEL_chr8_7791b0e1	0.06735	0.000216	FALSE	FALSE	TRUE		Non-repeat
Sniffles2.DEL.2349M7	DEL	chr8	141634600	-43	MROH5	0.00366	DEL_chr8_7a8d1654	0.161765	0.001068	FALSE	FALSE	TRUE		Non-repeat
Sniffles2.INS.233DM7	INS	chr8	141634709	3398	MROH5	0.01341	.		.	FALSE	FALSE	TRUE		Non-repeat
Sniffles2.INS.2339M7	INS	chr8	141634737	45	MROH5	0.05931	.		.	FALSE	FALSE	TRUE		Non-repeat
Sniffles2.INS.233CM7	INS	chr8	141634737	2271	MROH5	0.01554	.		.	FALSE	FALSE	TRUE		Non-repeat
Sniffles2.DEL.234AM7	DEL	chr8	141644917	-37	MROH5	0.60436	DEL_chr8_25cce959	0.006332	6.6e-05	TRUE	FALSE	FALSE	(TTTC)n	Simple_repeat
Sniffles2.INS.233EM7	INS	chr8	141658207	788	MROH5	0.97278	.		.	FALSE	FALSE	TRUE	(CATCAC)n	Simple_repeat
Sniffles2.DEL.234BM7	DEL	chr8	141660605	-1788	MROH5	0.00091	DEL_chr8_b17b4fc0	0.198435	8e-05	FALSE	FALSE	TRUE		Non-repeat
Sniffles2.DEL.234CM7	DEL	chr8	141662567	-2243	MROH5	0.00091	DEL_chr8_15ab1eb3	0.004282	8e-06	FALSE	FALSE	TRUE		Non-repeat
Sniffles2.DEL.234DM7	DEL	chr8	141671307	-46	MROH5	0.00364	DEL_chr8_5a032f80	0.1457	0.006241	FALSE	FALSE	TRUE		Non-repeat
Sniffles2.DEL.234EM7	DEL	chr8	141694255	-47	MROH5	0.00091	DEL_chr8_8a0ef42b	0.347826	8e-06	FALSE	TRUE	FALSE		Non-repeat
Sniffles2.INS.233FM7	INS	chr8	141694379	32	MROH5	0.00731	.		.	FALSE	FALSE	TRUE	(TA)n	Simple_repeat
Sniffles2.INS.2351M7	INS	chr8	141702001	36	MROH5	0.00091	.		.	FALSE	FALSE	TRUE	(C)n	Simple_repeat
Sniffles2.DEL.235DM7	DEL	chr8	141702038	-44	MROH5	0.00091	DEL_chr8_cb3c3709	0.032657	1.6e-05	FALSE	FALSE	TRUE	(GTGAGT)n	Simple_repeat
Sniffles2.INS.2352M7	INS	chr8	141709619	34	MROH5	0.02178	.		.	FALSE	FALSE	TRUE		Non-repeat
Sniffles2.INS.2353M7	INS	chr8	141726010	40	MROH5	0.25909	.		.	FALSE	FALSE	TRUE		Non-repeat
Sniffles2.DEL.235EM7	DEL	chr8	141738099	-61	MROH5	0.03636	DEL_chr8_a93371a3	0.211528	0.000246	TRUE	FALSE	FALSE		Non-repeat
Sniffles2.INS.2354M7	INS	chr8	141738142	71	MROH5	0.58893	.		.	TRUE	FALSE	FALSE		Non-repeat
Sniffles2.DEL.235FM7	DEL	chr8	141740575	-45	MROH5	0.00364	DEL_chr8_696ccb72	0.085821	3.2e-05	FALSE	FALSE	TRUE		Non-repeat
Sniffles2.INS.2356M7	INS	chr8	141756080	2208	MROH5	0.00366	.		.	FALSE	FALSE	TRUE	(GTGATG)n	Simple_repeat
Sniffles2.INS.2355M7	INS	chr8	141756144	1134	MROH5	0.96098	INS_chr8_0c370252	0.514993	0.995098	FALSE	TRUE	FALSE	(TGATGA)n	Simple_repeat
Sniffles2.DEL.2360M7	DEL	chr8	141769655	-5421	MROH5	0.00091	DEL_chr8_c697851b	0.985455	0.000222	FALSE	TRUE	FALSE		Non-repeat
Sniffles2.DEL.2361M7	DEL	chr8	141774880	-40	MROH5	0.00091	DEL_chr8_c697851b	0.007455	0.000222	FALSE	FALSE	TRUE		Non-repeat
Sniffles2.INS.235AM7	INS	chr8	141779391	7099	MROH5	0.00273	.		.	FALSE	FALSE	TRUE		Non-repeat
Sniffles2.INS.2357M7	INS	chr8	141779666	7824	MROH5	0.05566	.		.	FALSE	FALSE	TRUE		Non-repeat
Sniffles2.INS.2358M7	INS	chr8	141779671	4167	MROH5	0.94192	.		.	FALSE	FALSE	TRUE		Non-repeat
Sniffles2.INS.2359M7	INS	chr8	141779671	9173	MROH5	0.01193	.		.	FALSE	FALSE	TRUE		Non-repeat
Sniffles2.INS.235BM7	INS	chr8	141779671	4744	MROH5	0.05861	.		.	FALSE	FALSE	TRUE		Non-repeat
Sniffles2.INS.235CM7	INS	chr8	141779671	6203	MROH5	0.00183	.		.	FALSE	FALSE	TRUE		Non-repeat
Sniffles2.DEL.236EM7	DEL	chr8	141812882	-155	MROH5	0.68875	DEL_chr8_17146b52	0.225153	0.003538	FALSE	FALSE	TRUE		Non-repeat
Sniffles2.INS.2363M7	INS	chr8	141813040	908	MROH5	0.00455	.		.	FALSE	FALSE	TRUE		Non-repeat
Sniffles2.INS.2362M7	INS	chr8	141813437	55	MROH5	0.01906	.		.	FALSE	FALSE	TRUE		Non-repeat
Sniffles2.INS.2364M7	INS	chr8	141835085	59	LINC00051,MROH5	0.00091	.		.	FALSE	FALSE	TRUE	(A)n	Simple_repeat
Sniffles2.DEL.236FM7	DEL	chr8	141839752	-57	LINC00051,MROH5	0.02541	DEL_chr8_9d691ed2	0.224806	0.000524	TRUE	FALSE	FALSE	(TGG)n	Simple_repeat
Sniffles2.DEL.2370M7	DEL	chr8	141846232	-6677	LINC00051,MROH5	0.00091	DEL_chr8_24d0c304	0.9997	0.000682	TRUE	TRUE	FALSE		Non-repeat
Sniffles2.INS.2365M7	INS	chr8	141858686	290	LINC00051	0.1612	INS_chr8_8c3e8627	0.913995	0.19519	TRUE	TRUE	FALSE	AluY	SINE/Alu
Sniffles2.DEL.2371M7	DEL	chr8	141868482	-37	LINC00051	0.149	DEL_chr8_6cafbc0c	0.001147	0.000572	FALSE	FALSE	TRUE		Non-repeat
Sniffles2.INS.2366M7	INS	chr8	141871651	465	LINC00051	0.81216	.		.	TRUE	FALSE	FALSE		Non-repeat
Sniffles2.INS.2367M7	INS	chr8	141871651	2588	LINC00051	0.02018	.		.	FALSE	FALSE	TRUE		Non-repeat
Sniffles2.INS.2368M7	INS	chr8	141872606	64	LINC00051	0.00546	.		.	FALSE	FALSE	TRUE		Non-repeat
Sniffles2.DEL.2372M7	DEL	chr8	141872638	-54	LINC00051	0.00457	DEL_chr8_c351eb60	0.077574	4e-05	FALSE	FALSE	TRUE		Non-repeat
Sniffles2.INS.236BM7	INS	chr8	141873898	3726	LINC00051	0.023	.		.	FALSE	FALSE	TRUE		Non-repeat
Sniffles2.INS.2369M7	INS	chr8	141873949	1908	LINC00051	0.56987	.		.	FALSE	FALSE	TRUE		Non-repeat
Sniffles2.INS.236AM7	INS	chr8	141873955	237	LINC00051	0.24364	.		.	FALSE	FALSE	TRUE		Non-repeat
Sniffles2.DEL.2373M7	DEL	chr8	141876718	-55	LINC00051	0.54628	DEL_chr8_b6f854a8	0.622222	0.000786	TRUE	TRUE	FALSE	(TC)n	Simple_repeat
Sniffles2.INS.236CM7	INS	chr8	141876719	38	LINC00051	0.00547	.		.	FALSE	FALSE	TRUE	(AAC)n	Simple_repeat
Sniffles2.DEL.2374M7	DEL	chr8	141880673	-40	LINC00051	0.00091	DEL_chr8_15ab1eb3	7.8e-05	8e-06	FALSE	FALSE	TRUE		Non-repeat
Sniffles2.INS.236DM7	INS	chr8	141887167	32	LINC00051	0.00091	.		.	FALSE	FALSE	TRUE		Non-repeat
Sniffles2.DEL.237DM7	DEL	chr8	141906871	-42	LINC00051	0.00091	DEL_chr8_15ab1eb3	8.2e-05	8e-06	FALSE	FALSE	TRUE		Non-repeat
Sniffles2.INS.2376M7	INS	chr8	141907226	40	LINC00051	0.00091	.		.	FALSE	FALSE	TRUE	(C)n	Simple_repeat
Sniffles2.INS.2377M7	INS	chr8	141917647	135	LINC00051	0.16788	.		.	FALSE	FALSE	TRUE	AluY	SINE/Alu
Sniffles2.INS.2378M7	INS	chr8	141931869	41	LINC00051	0.00091	.		.	FALSE	FALSE	TRUE	(C)n	Simple_repeat
Sniffles2.DEL.237EM7	DEL	chr8	141954149	-46	LINC00051	0.00091	DEL_chr8_2f743641	0.107294	0.000272	FALSE	FALSE	TRUE	(CACATG)n	Simple_repeat
Sniffles2.INS.2379M7	INS	chr8	141955795	35	LINC00051	0.01093	.		.	FALSE	FALSE	TRUE	(AT)n	Simple_repeat
Sniffles2.DEL.237FM7	DEL	chr8	141970948	-173	LINC00051	0.12636	DEL_chr8_71dd116e	0.328709	0.00567	FALSE	TRUE	FALSE		Non-repeat
Sniffles2.INS.237AM7	INS	chr8	141970962	57	LINC00051	0.06752	.		.	FALSE	FALSE	TRUE		Non-repeat
Sniffles2.DEL.2380M7	DEL	chr8	141973627	-39	LINC00051	0.00909	DEL_chr8_03588759	0.322581	8.4e-05	FALSE	TRUE	FALSE		Non-repeat
Sniffles2.DEL.2381M7	DEL	chr8	141979276	-3507	LINC00051	0.00091	DEL_chr8_add577c8	0.087869	0.000144	TRUE	FALSE	FALSE		Non-repeat
Sniffles2.INS.237BM7	INS	chr8	141982755	69	LINC00051	0.12022	INS_chr8_fb088bec	0.189723	0.231009	FALSE	FALSE	TRUE		Non-repeat
Sniffles2.DEL.2382M7	DEL	chr8	141983765	-60	LINC00051	0.18165	DEL_chr8_efb693ef	0.188272	0.050819	FALSE	FALSE	TRUE	(AGTCCAC)n	Simple_repeat
Sniffles2.INS.237CM7	INS	chr8	141984355	115	LINC00051	0.00642	.		.	TRUE	FALSE	FALSE		Non-repeat
Sniffles2.DEL.2383M7	DEL	chr8	141984716	-39	LINC00051	0.16117	.		.	FALSE	FALSE	TRUE		Non-repeat
Sniffles2.DEL.2384M7	DEL	chr8	141994645	-41	LINC00051	0.00364	DEL_chr8_c930a10e	0.147887	0.073528	FALSE	FALSE	TRUE	(TCCA)n	Simple_repeat
Sniffles2.INS.2385M7	INS	chr8	141998291	42	LINC00051	0.14636	INS_chr8_94feb16b	0.626866	0.002725	FALSE	TRUE	FALSE	(AGCAC)n	Simple_repeat
Sniffles2.INS.2386M7	INS	chr8	141999274	37	LINC00051	0.00364	.		.	FALSE	FALSE	TRUE	(GAAA)n	Simple_repeat
Sniffles2.DEL.238FM7	DEL	chr8	142008326	-51	LINC00051	0.00091	DEL_chr8_e78d153e	0.140162	0.000935	FALSE	FALSE	TRUE	(CA)n	Simple_repeat
Sniffles2.INS.2387M7	INS	chr8	142012893	1134	LINC00051	0.30818	.		.	FALSE	FALSE	TRUE	(CACCAT)n	Simple_repeat
Sniffles2.INS.2388M7	INS	chr8	142013091	431	LINC00051	0.5971	.		.	FALSE	FALSE	TRUE	(CACCAT)n	Simple_repeat
Sniffles2.DEL.2390M7	DEL	chr8	142027569	-38	LINC00051	0.00272	DEL_chr8_ac4c490c	0.382353	8e-05	TRUE	TRUE	FALSE		Non-repeat
Sniffles2.INS.2389M7	INS	chr8	142050002	178	LINC00051	0.96824	.		.	FALSE	FALSE	TRUE		Non-repeat
Sniffles2.DEL.2391M7	DEL	chr8	142051711	-43	LINC00051	0.00091	DEL_chr8_8d97a884	0.041667	0.001174	FALSE	FALSE	TRUE	L1MD	LINE
Sniffles2.DEL.2392M7	DEL	chr8	142061014	-88	LINC00051	0.32033	DEL_chr8_2833c7c9	0.129173	3.2e-05	TRUE	FALSE	FALSE		Non-repeat
Sniffles2.INS.238AM7	INS	chr8	142061070	46	LINC00051	0.04265	.		.	FALSE	FALSE	TRUE		Non-repeat
Sniffles2.DEL.2393M7	DEL	chr8	142077078	-35	LINC00051	0.01369	DEL_chr8_6c7dd7a3	0.060009	0.000794	FALSE	FALSE	TRUE		Non-repeat
Sniffles2.DEL.2394M7	DEL	chr8	142082807	-47	LINC00051	0.02455	DEL_chr8_bffd1d88	0.064085	0.172864	FALSE	FALSE	TRUE	(CA)n	Simple_repeat
Sniffles2.INS.238CM7	INS	chr8	142082879	937	LINC00051	0.00182	.		.	FALSE	FALSE	TRUE	(CA)n	Simple_repeat
Sniffles2.INS.238BM7	INS	chr8	142082937	50	LINC00051	0.00909	.		.	FALSE	FALSE	TRUE	(C)n	Simple_repeat
Sniffles2.DEL.2395M7	DEL	chr8	142083363	-38	LINC00051	0.00091	DEL_chr8_aa299f30	0.061514	0.000631	FALSE	FALSE	TRUE	(AC)n	Simple_repeat
Sniffles2.DEL.2396M7	DEL	chr8	142085442	-46	LINC00051	0.00091	DEL_chr8_8f3680a4	0.002228	8e-06	FALSE	FALSE	TRUE	(AAAG)n	Simple_repeat
Sniffles2.INS.238DM7	INS	chr8	142085491	38	LINC00051	0.00363	.		.	FALSE	FALSE	TRUE	(GA)n	Simple_repeat
Sniffles2.DEL.2398M7	DEL	chr8	142095962	-45	LINC00051	0.00181	DEL_chr8_41ed3c8b	0.101322	0.020193	FALSE	FALSE	TRUE		Non-repeat
Sniffles2.DEL.2397M7	DEL	chr8	142096829	-39	LINC00051	0.01452	DEL_chr8_980fcdfc	0.008346	8e-06	FALSE	FALSE	TRUE		Non-repeat
Sniffles2.INS.238EM7	INS	chr8	142096982	39	LINC00051	0.00729	.		.	FALSE	FALSE	TRUE		Non-repeat
Sniffles2.DEL.23A1M7	DEL	chr8	142101877	-43	LINC00051	0.00092	DEL_chr8_6f33f910	0.063584	0.000123	FALSE	FALSE	TRUE		Non-repeat
Sniffles2.INS.2399M7	INS	chr8	142102323	32	LINC00051	0.53364	.		.	FALSE	FALSE	TRUE		Non-repeat
Sniffles2.DEL.23A2M7	DEL	chr8	142110723	-34	LINC00051	0.60254	DEL_chr8_d80a3720	0.198864	0.000181	FALSE	FALSE	TRUE		Non-repeat
Sniffles2.DEL.23A3M7	DEL	chr8	142114634	-38	LINC00051	0.00365	.		.	FALSE	FALSE	TRUE		Non-repeat
Sniffles2.DEL.23A4M7	DEL	chr8	142116231	-44	LINC00051	0.00366	DEL_chr8_98c9aa25	0.104408	0.00146	FALSE	FALSE	TRUE	(CATC)n	Simple_repeat
Sniffles2.DEL.23A5M7	DEL	chr8	142122893	-41	LINC00051	0.0192	DEL_chr8_d3cfa9e5	0.076503	0.000328	FALSE	FALSE	TRUE	(AC)n	Simple_repeat
Sniffles2.DEL.23A6M7	DEL	chr8	142141620	-34	LINC00051	0.15455	DEL_chr8_6b20b544	0.079365	0.000144	FALSE	FALSE	TRUE		Non-repeat
Sniffles2.INS.239AM7	INS	chr8	142141730	39	LINC00051	0.00091	.		.	FALSE	FALSE	TRUE	(C)n	Simple_repeat
Sniffles2.INS.239BM7	INS	chr8	142164378	119	LINC00051	0.97459	.		.	FALSE	FALSE	TRUE	(GATG)n	Simple_repeat
Sniffles2.DEL.23A7M7	DEL	chr8	142169828	-48	LINC00051	0.06011	DEL_chr8_5b485e80	0.162791	0.000151	FALSE	FALSE	TRUE		Non-repeat
Sniffles2.INS.239CM7	INS	chr8	142169838	46	LINC00051	0.01457	.		.	FALSE	FALSE	TRUE		Non-repeat
Sniffles2.DEL.23A8M7	DEL	chr8	142178376	-36	LINC00051	0.02455	DEL_chr8_4d476ea6	0.544118	8e-06	FALSE	TRUE	FALSE		Non-repeat
Sniffles2.INS.239DM7	INS	chr8	142178422	34	LINC00051	0.00454	.		.	FALSE	FALSE	TRUE		Non-repeat
Sniffles2.INS.239EM7	INS	chr8	142185737	2044	LINC00051	0.96733	.		.	FALSE	FALSE	TRUE	(CATCAC)n	Simple_repeat
Sniffles2.INS.239FM7	INS	chr8	142185737	4028	LINC00051	0.07404	.		.	FALSE	FALSE	TRUE	(CATCAC)n	Simple_repeat
Sniffles2.DEL.23A9M7	DEL	chr8	142188436	-43	LINC00051	0.00091	DEL_chr8_d43d8d56	0.00033	8e-06	FALSE	FALSE	TRUE		Non-repeat
Sniffles2.INS.23A0M7	INS	chr8	142192858	36	LINC00051	0.00091	.		.	FALSE	FALSE	TRUE	(GC)n	Simple_repeat
Sniffles2.DEL.23AAM7	DEL	chr8	142192884	-50	LINC00051	0.00824	DEL_chr8_e1ec4695	0.268421	1.6e-05	FALSE	FALSE	TRUE	GA-rich	Low_complexity
Sniffles2.DEL.23BEM7	DEL	chr8	142203512	-43	LINC00051	0.92015	DEL_chr8_65915836	0.058355	5e-05	FALSE	FALSE	TRUE		Non-repeat
Sniffles2.DEL.23BFM7	DEL	chr8	142217329	-32	TSNARE1,LINC00051	0.37364	DEL_chr8_d43d8d56	0.000247	8e-06	FALSE	FALSE	TRUE	(AGAA)n	Simple_repeat
Sniffles2.INS.23AEM7	INS	chr8	142217891	116	TSNARE1,LINC00051	0.33182	.		.	FALSE	FALSE	TRUE		Non-repeat
Sniffles2.DEL.23C0M7	DEL	chr8	142221825	-46	TSNARE1,LINC00051	0.49454	DEL_chr8_9b3692b8	0.231527	0.000358	FALSE	FALSE	TRUE	(CACT)n	Simple_repeat
Sniffles2.INS.23AFM7	INS	chr8	142222025	68	TSNARE1,LINC00051	0.20962	.		.	FALSE	FALSE	TRUE		Non-repeat
Sniffles2.INS.23B0M7	INS	chr8	142223045	83	TSNARE1,LINC00051	0.63067	.		.	FALSE	FALSE	TRUE	(CACT)n	Simple_repeat
Sniffles2.INS.23B1M7	INS	chr8	142226970	34	TSNARE1,LINC00051	0.45554	INS_chr8_35887c26	0.237762	3.2e-05	FALSE	FALSE	TRUE		Non-repeat
Sniffles2.DEL.23C1M7	DEL	chr8	142227393	-36	TSNARE1,LINC00051	0.5726	DEL_chr8_20d4a12a	0.362745	0.000797	TRUE	TRUE	FALSE		Non-repeat
Sniffles2.INS.23B2M7	INS	chr8	142234396	40	TSNARE1,LINC00051	0.0073	.		.	FALSE	FALSE	TRUE		Non-repeat
Sniffles2.DEL.23C2M7	DEL	chr8	142235042	-39	TSNARE1,LINC00051	0.00364	DEL_chr8_d43d8d56	0.0003	8e-06	FALSE	FALSE	TRUE		Non-repeat
Sniffles2.INS.23B3M7	INS	chr8	142242058	659	TSNARE1,LINC00051	0.45826	.		.	FALSE	FALSE	TRUE	L1M2	LINE
Sniffles2.DEL.23C3M7	DEL	chr8	142242061	-76	TSNARE1,LINC00051	0.00091	DEL_chr8_fe719aee	0.01068	1.6e-05	FALSE	FALSE	TRUE	L1M4	LINE
Sniffles2.INS.23B4M7	INS	chr8	142242948	32	TSNARE1,LINC00051	0.00091	.		.	FALSE	FALSE	TRUE	(A)n	Simple_repeat
Sniffles2.INS.23B5M7	INS	chr8	142251962	40	TSNARE1,LINC00051	0.00273	.		.	FALSE	FALSE	TRUE		Non-repeat
Sniffles2.DEL.23C4M7	DEL	chr8	142252006	-42	TSNARE1,LINC00051	0.04356	DEL_chr8_5cd941cf	0.073975	0.000103	FALSE	FALSE	TRUE		Non-repeat
Sniffles2.DEL.23C5M7	DEL	chr8	142253501	-60	TSNARE1,LINC00051	0.61727	DEL_chr8_d4b5eb19	0.437419	1.6e-05	FALSE	TRUE	FALSE		Non-repeat
Sniffles2.INS.23B7M7	INS	chr8	142255726	755	TSNARE1,LINC00051	0.12795	.		.	FALSE	FALSE	TRUE	(CAC)n	Simple_repeat
Sniffles2.DEL.23C6M7	DEL	chr8	142255824	-69	TSNARE1,LINC00051	0.00817	DEL_chr8_465ba68a	0.104167	0.001136	FALSE	FALSE	TRUE	(CAC)n	Simple_repeat
Sniffles2.INS.23B6M7	INS	chr8	142256231	110	TSNARE1,LINC00051	0.50817	.		.	FALSE	FALSE	TRUE	(CAC)n	Simple_repeat
Sniffles2.INS.23B8M7	INS	chr8	142261005	361	TSNARE1,LINC00051	0.853	.		.	FALSE	FALSE	TRUE	GA-rich	Low_complexity
Sniffles2.INS.23B9M7	INS	chr8	142270482	36	TSNARE1,LINC00051	0.01743	.		.	FALSE	FALSE	TRUE	(AT)n	Simple_repeat
Sniffles2.INS.23BAM7	INS	chr8	142272647	834	TSNARE1,LINC00051	0.37341	INS_chr8_3fc72222	0.132057	0.014891	FALSE	FALSE	TRUE		Non-repeat
Sniffles2.DEL.23C7M7	DEL	chr8	142272716	-50	TSNARE1,LINC00051	0.0037	DEL_chr8_40f3b1a5	0.481132	2.4e-05	FALSE	TRUE	FALSE		Non-repeat
Sniffles2.INS.23BBM7	INS	chr8	142282510	202	TSNARE1,LINC00051	0.18966	.		.	FALSE	FALSE	TRUE		Non-repeat
Sniffles2.DEL.23C8M7	DEL	chr8	142282595	-57	TSNARE1,LINC00051	0.0245	DEL_chr8_1bd08bf6	0.083936	0.013306	TRUE	FALSE	FALSE		Non-repeat
Sniffles2.INS.23BCM7	INS	chr8	142283582	122	TSNARE1,LINC00051	0.37931	.		.	FALSE	FALSE	TRUE		Non-repeat
Sniffles2.DEL.23C9M7	DEL	chr8	142283841	-278	TSNARE1,LINC00051	0.26316	DEL_chr8_a074d75a	0.677184	0.161013	TRUE	TRUE	FALSE		Non-repeat
Sniffles2.DEL.23CAM7	DEL	chr8	142285351	-40	TSNARE1,LINC00051	0.02102	DEL_chr8_bb45b359	0.00467	4.5e-05	FALSE	FALSE	TRUE	(ATGG)n	Simple_repeat
Sniffles2.INS.23BDM7	INS	chr8	142287624	54	TSNARE1,LINC00051	0.20384	.		.	FALSE	FALSE	TRUE		Non-repeat
Sniffles2.DEL.23CBM7	DEL	chr8	142287654	-52	TSNARE1,LINC00051	0.00183	DEL_chr8_8e20da92	0.087894	0.000378	FALSE	FALSE	TRUE		Non-repeat
Sniffles2.DEL.23CCM7	DEL	chr8	142296083	-34	TSNARE1,LINC00051	0.00091	DEL_chr8_08f12e06	0.360825	8e-06	FALSE	TRUE	FALSE		Non-repeat
Sniffles2.INS.23CEM7	INS	chr8	142296430	46	TSNARE1,LINC00051	0.0055	.		.	FALSE	FALSE	TRUE	(AC)n	Simple_repeat
Sniffles2.DEL.23DAM7	DEL	chr8	142300960	-86	TSNARE1,LINC00051	0.2714	DEL_chr8_1a4b4a65	0.162011	0.265548	TRUE	FALSE	FALSE		Non-repeat
Sniffles2.INS.23CFM7	INS	chr8	142301335	50	TSNARE1,LINC00051	0.00182	.		.	FALSE	FALSE	TRUE		Non-repeat
Sniffles2.DEL.23DBM7	DEL	chr8	142303796	-41	TSNARE1,LINC00051	0.00274	DEL_chr8_d5bb176f	0.003231	7.8e-05	TRUE	FALSE	FALSE		Non-repeat
Sniffles2.INS.23D0M7	INS	chr8	142311291	34	TSNARE1	0.00182	.		.	FALSE	FALSE	TRUE	(T)n	Simple_repeat
Sniffles2.DEL.23DCM7	DEL	chr8	142316098	-1234	TSNARE1	0.02925	DEL_chr8_945173d0	0.99919	0.021744	TRUE	TRUE	FALSE		Non-repeat
Sniffles2.INS.23D1M7	INS	chr8	142317253	38	TSNARE1	0.00457	.		.	FALSE	FALSE	TRUE		Non-repeat
Sniffles2.DEL.23DEM7	DEL	chr8	142317304	-39	TSNARE1	0.00091	DEL_chr8_fb6995c9	0.098765	0.001112	FALSE	FALSE	TRUE		Non-repeat
Sniffles2.INS.23D2M7	INS	chr8	142318967	42	TSNARE1	0.00091	.		.	FALSE	FALSE	TRUE	(TG)n	Simple_repeat
Sniffles2.DEL.23DDM7	DEL	chr8	142318971	-38	TSNARE1	0.0073	DEL_chr8_afef8412	0.000276	8e-06	FALSE	FALSE	TRUE		Non-repeat
Sniffles2.DEL.23DFM7	DEL	chr8	142326419	-50	TSNARE1	0.00546	DEL_chr8_84ada411	0.115909	0.003308	FALSE	FALSE	TRUE		Non-repeat
Sniffles2.INS.23D3M7	INS	chr8	142326450	48	TSNARE1	0.00455	.		.	FALSE	FALSE	TRUE		Non-repeat
Sniffles2.DEL.23E0M7	DEL	chr8	142338216	-44	TSNARE1	0.00091	DEL_chr8_3bfd8a14	0.031425	1.6e-05	FALSE	FALSE	TRUE		Non-repeat
Sniffles2.INS.23D4M7	INS	chr8	142343805	35	TSNARE1	0.14818	INS_chr8_37db872d	0.541452	0.009219	FALSE	TRUE	FALSE	(GGA)n	Simple_repeat
Sniffles2.DEL.23E1M7	DEL	chr8	142348489	-47	TSNARE1	0.00455	DEL_chr8_7309c2e4	0.350365	0.000184	FALSE	TRUE	FALSE		Non-repeat
Sniffles2.INS.23D5M7	INS	chr8	142348539	269	TSNARE1	0.2323	.		.	FALSE	FALSE	TRUE		Non-repeat
Sniffles2.DEL.23E2M7	DEL	chr8	142350144	-50	TSNARE1	0.05263	DEL_chr8_ec2fd3d8	0.980769	1.6e-05	TRUE	TRUE	FALSE	G-rich	Low_complexity
Sniffles2.INS.23D6M7	INS	chr8	142353826	63	TSNARE1	0.23364	.		.	TRUE	FALSE	FALSE		Non-repeat
Sniffles2.INS.23D7M7	INS	chr8	142358030	109	TSNARE1	0.14	.		.	FALSE	FALSE	TRUE		Non-repeat
Sniffles2.DEL.23E3M7	DEL	chr8	142358075	-60	TSNARE1	0.03285	DEL_chr8_230520e5	0.326203	1.6e-05	FALSE	TRUE	FALSE		Non-repeat
Sniffles2.DEL.23E4M7	DEL	chr8	142383424	-41	TSNARE1	0.00544	DEL_chr8_f673fa3b	0.4375	0.001704	TRUE	TRUE	FALSE		Non-repeat
Sniffles2.INS.23D8M7	INS	chr8	142390445	170	TSNARE1	0.17151	.		.	FALSE	FALSE	TRUE		Non-repeat
Sniffles2.INS.23D9M7	INS	chr8	142390480	986	TSNARE1	0.00272	.		.	FALSE	FALSE	TRUE		Non-repeat
Sniffles2.DEL.23E5M7	DEL	chr8	142390639	-61	TSNARE1	0.67514	DEL_chr8_2b21e571	0.281818	2.5e-05	FALSE	FALSE	TRUE		Non-repeat
Sniffles2.DEL.23E7M7	DEL	chr8	142395888	-40	TSNARE1	0.00273	DEL_chr8_ccaaa9d3	0.286713	8e-06	FALSE	FALSE	TRUE		Non-repeat
Sniffles2.DEL.23E6M7	DEL	chr8	142396903	-38	TSNARE1	0.00091	DEL_chr8_098fed5f	0.000813	8e-06	FALSE	FALSE	TRUE		Non-repeat
Sniffles2.INS.23E9M7	INS	chr8	142397142	55	TSNARE1	0.00091	.		.	FALSE	FALSE	TRUE		Non-repeat
Sniffles2.DEL.23F3M7	DEL	chr8	142399970	-39	TSNARE1	0.00091	DEL_chr8_098fed5f	0.000834	8e-06	FALSE	FALSE	TRUE	FLAM_C	SINE/Alu
Sniffles2.DEL.23F4M7	DEL	chr8	142408836	-32	TSNARE1	0.02377	DEL_chr8_098fed5f	0.000688	8e-06	FALSE	FALSE	TRUE		Non-repeat
Sniffles2.DEL.23F5M7	DEL	chr8	142413418	-901	TSNARE1	0.82486	DEL_chr8_de8125f7	0.816593	0.739407	TRUE	TRUE	FALSE	(AC)n	Simple_repeat
Sniffles2.DEL.23F6M7	DEL	chr8	142414362	-42	TSNARE1	0.02665	DEL_chr8_a67fc11d	0.138391	0.000363	FALSE	FALSE	TRUE		Non-repeat
Sniffles2.DEL.23F7M7	DEL	chr8	142416911	-39	TSNARE1	0.00274	.		.	FALSE	FALSE	TRUE		Non-repeat
Sniffles2.DEL.23F8M7	DEL	chr8	142419256	-39	TSNARE1	0.00182	DEL_chr8_b824c1c1	0.314961	8e-06	FALSE	TRUE	FALSE		Non-repeat
Sniffles2.INS.23EBM7	INS	chr8	142432215	3268	TSNARE1	0.0778	.		.	FALSE	FALSE	TRUE	(CCA)n	Simple_repeat
Sniffles2.INS.23EAM7	INS	chr8	142432223	1656	TSNARE1	0.97641	.		.	FALSE	FALSE	TRUE	(CCA)n	Simple_repeat
Sniffles2.DEL.23F9M7	DEL	chr8	142435049	-49	JRK,TSNARE1	0.00091	DEL_chr8_c9e10a12	0.094697	4.2e-05	FALSE	FALSE	TRUE		Non-repeat
Sniffles2.DEL.23FAM7	DEL	chr8	142438771	-41	JRK,TSNARE1	0.00274	DEL_chr8_18b837b8	0.127273	0.00486	TRUE	FALSE	FALSE		Non-repeat
Sniffles2.DEL.23FBM7	DEL	chr8	142445846	-40	JRK,TSNARE1	0.14051	DEL_chr8_898ca93e	0.184685	0.00019	FALSE	FALSE	TRUE		Non-repeat
Sniffles2.INS.23ECM7	INS	chr8	142446170	41	JRK,TSNARE1	0.00364	.		.	FALSE	FALSE	TRUE		Non-repeat
Sniffles2.DEL.23FCM7	DEL	chr8	142469538	-33	JRK,TSNARE1	0.01835	DEL_chr8_d4c6474b	0.377778	8e-05	FALSE	TRUE	FALSE		Non-repeat
Sniffles2.INS.23EDM7	INS	chr8	142475911	36	JRK,TSNARE1	0.02194	.		.	FALSE	FALSE	TRUE		Non-repeat
Sniffles2.INS.23EEM7	INS	chr8	142477323	33	JRK,TSNARE1	0.0292	.		.	FALSE	FALSE	TRUE		Non-repeat
Sniffles2.DEL.23FDM7	DEL	chr8	142477339	-47	JRK,TSNARE1	0.00639	DEL_chr8_b60963c4	0.082051	8.8e-05	FALSE	FALSE	TRUE		Non-repeat
Sniffles2.INS.23EFM7	INS	chr8	142478872	50	JRK,TSNARE1	0.00091	.		.	FALSE	FALSE	TRUE		Non-repeat
Sniffles2.INS.23F0M7	INS	chr8	142482275	1447	JRK,TSNARE1	0.00548	.		.	TRUE	FALSE	FALSE		Non-repeat
Sniffles2.INS.23F1M7	INS	chr8	142482683	799	JRK,TSNARE1	0.00091	.		.	FALSE	FALSE	TRUE		Non-repeat
Sniffles2.INS.23F2M7	INS	chr8	142483249	1438	JRK,TSNARE1	0.00273	.		.	FALSE	FALSE	TRUE		Non-repeat
Sniffles2.DEL.23FEM7	DEL	chr8	142483302	-93	JRK,TSNARE1	0.17031	DEL_chr8_bff09eb2	0.332122	0.002658	TRUE	TRUE	FALSE		Non-repeat
Sniffles2.DEL.23FFM7	DEL	chr8	142494261	-47	JRK,TSNARE1	0.05748	DEL_chr8_337cf72a	0.340895	0.019069	FALSE	TRUE	FALSE		Non-repeat
Sniffles2.DEL.2409M7	DEL	chr8	142500254	-45	JRK,TSNARE1	0.52546	DEL_chr8_6d712ae5	0.5	7.1e-05	TRUE	TRUE	FALSE		Non-repeat
Sniffles2.INS.2400M7	INS	chr8	142500305	42	JRK,TSNARE1	0.05182	.		.	FALSE	FALSE	TRUE		Non-repeat
Sniffles2.DEL.240AM7	DEL	chr8	142501642	-63	JRK,TSNARE1	0.61615	DEL_chr8_858cdbbc	0.07619	0.000252	FALSE	FALSE	TRUE	(GTG)n	Simple_repeat
Sniffles2.INS.2401M7	INS	chr8	142502128	82	JRK,TSNARE1	0.02541	.		.	FALSE	FALSE	TRUE		Non-repeat
Sniffles2.INS.2402M7	INS	chr8	142502427	898	JRK,TSNARE1	0.72414	.		.	FALSE	FALSE	TRUE	(TGG)n	Simple_repeat
Sniffles2.DEL.240BM7	DEL	chr8	142516627	-38	JRK,TSNARE1	0.01468	.		.	TRUE	FALSE	FALSE		Non-repeat
Sniffles2.INS.2403M7	INS	chr8	142520443	181	JRK,TSNARE1	0.94283	.		.	TRUE	FALSE	FALSE	(TGG)n	Simple_repeat
Sniffles2.DEL.240CM7	DEL	chr8	142528893	-42	JRK,TSNARE1	0.00274	DEL_chr8_9ede7c73	0.050708	2.4e-05	FALSE	FALSE	TRUE		Non-repeat
Sniffles2.DEL.240DM7	DEL	chr8	142548258	-40	JRK	0.17244	DEL_chr8_9a0ce9b2	0.096244	0.00012	FALSE	FALSE	TRUE	(TGGA)n	Simple_repeat
Sniffles2.INS.2404M7	INS	chr8	142548479	41	JRK	0.16515	.		.	FALSE	FALSE	TRUE	(TGGA)n	Simple_repeat
Sniffles2.DEL.240EM7	DEL	chr8	142559648	-36	JRK	0.51452	DEL_chr8_437be69d	0.074297	8e-05	FALSE	FALSE	TRUE		Non-repeat
Sniffles2.INS.2405M7	INS	chr8	142559963	69	JRK	0.03455	.		.	FALSE	FALSE	TRUE		Non-repeat
Sniffles2.INS.2406M7	INS	chr8	142563798	43	JRK	0.01093	.		.	FALSE	FALSE	TRUE		Non-repeat
Sniffles2.DEL.240FM7	DEL	chr8	142563808	-46	JRK	0.00273	DEL_chr8_d7beddf0	0.143999	2.4e-05	FALSE	FALSE	TRUE		Non-repeat
Sniffles2.DEL.2410M7	DEL	chr8	142587474	-41	JRK	0.00366	DEL_chr8_7834152c	0.066163	1.6e-05	FALSE	FALSE	TRUE		Non-repeat
Sniffles2.INS.2408M7	INS	chr8	142587625	47	JRK	0.00549	.		.	FALSE	FALSE	TRUE		Non-repeat
Sniffles2.INS.2407M7	INS	chr8	142589574	147	JRK	0.34755	INS_chr8_11828d89	0.407322	6.5e-05	FALSE	TRUE	FALSE	(GT)n	Simple_repeat
Sniffles2.DEL.2411M7	DEL	chr8	142589707	-31	JRK	0.00272	DEL_chr8_57199d54	0.181818	0.001151	FALSE	FALSE	TRUE		Non-repeat
Sniffles2.DEL.2418M7	DEL	chr8	142607159	-44	JRK	0.15055	DEL_chr8_3853f80e	0.66188	0.000206	FALSE	TRUE	FALSE	(AGGGG)n	Simple_repeat
Sniffles2.INS.2412M7	INS	chr8	142607288	43	JRK	0.04736	.		.	FALSE	FALSE	TRUE	G-rich	Low_complexity
Sniffles2.DEL.2419M7	DEL	chr8	142610071	-51	JRK	0.27098	DEL_chr8_c068a4e8	0.008665	4.1e-05	FALSE	FALSE	TRUE		Non-repeat
Sniffles2.INS.2413M7	INS	chr8	142610088	50	JRK	0.12135	.		.	FALSE	FALSE	TRUE		Non-repeat
Sniffles2.DEL.241AM7	DEL	chr8	142616042	-37	JRK	0.00091	DEL_chr8_aaf1cd2e	0.000922	3.3e-05	FALSE	FALSE	TRUE		Non-repeat
Sniffles2.DEL.241BM7	DEL	chr8	142622338	-38	JRK	0.00182	DEL_chr8_e54badfe	0.098237	1.6e-05	FALSE	FALSE	TRUE		Non-repeat
Sniffles2.DEL.241CM7	DEL	chr8	142626325	-45	JRK	0.0082	DEL_chr8_a34ae41f	0.092184	0.012844	FALSE	FALSE	TRUE		Non-repeat
Sniffles2.INS.2415M7	INS	chr8	142626450	63	JRK	0.00455	.		.	FALSE	FALSE	TRUE		Non-repeat
Sniffles2.INS.2414M7	INS	chr8	142628697	105	JRK	0.0127	.		.	TRUE	FALSE	FALSE		Non-repeat
Sniffles2.DEL.241DM7	DEL	chr8	142636979	-42	JRK	0.00181	DEL_chr8_76625a20	0.007169	3.2e-05	FALSE	FALSE	TRUE	(AC)n	Simple_repeat
Sniffles2.DEL.241EM7	DEL	chr8	142638922	-39	JRK	0.00091	DEL_chr8_76625a20	0.006669	3.2e-05	FALSE	FALSE	TRUE		Non-repeat
Sniffles2.DEL.241FM7	DEL	chr8	142666250	-37	JRK	0.00091	.		.	FALSE	FALSE	TRUE		Non-repeat
Sniffles2.DEL.2420M7	DEL	chr8	142669169	-35	JRK	0.02377	.		.	FALSE	FALSE	TRUE	(GT)n	Simple_repeat
Sniffles2.DEL.2421M7	DEL	chr8	142674330	-59	JRK	0.02914	DEL_chr8_5c1f7dca	0.126316	0.000168	FALSE	FALSE	TRUE	LTR8A	LTR
Sniffles2.INS.2416M7	INS	chr8	142674350	59	JRK	0.00638	.		.	FALSE	FALSE	TRUE		Non-repeat
Sniffles2.DEL.2422M7	DEL	chr8	142678701	-61	JRK	0.41833	DEL_chr8_1cf28fe9	0.407299	2.5e-05	TRUE	TRUE	FALSE		Non-repeat
Sniffles2.DEL.2423M7	DEL	chr8	142685274	-74	LY6K,JRK	0.42259	DEL_chr8_a945e372	0.15	0.000529	FALSE	FALSE	TRUE		Non-repeat
Sniffles2.INS.2417M7	INS	chr8	142685446	73	LY6K,JRK	0.02455	.		.	FALSE	FALSE	TRUE		Non-repeat
Sniffles2.DEL.2424M7	DEL	chr8	142688366	-41	LY6K,JRK	0.00091	DEL_chr8_e23111b1	0.009196	1.6e-05	FALSE	FALSE	TRUE		Non-repeat
Sniffles2.INS.2426M7	INS	chr8	142732162	35	LY6K	0.00272	.		.	FALSE	FALSE	TRUE	(AT)n	Simple_repeat
Sniffles2.INS.2427M7	INS	chr8	142736548	53	LYNX1-SLURP2,LY6K	0.00091	.		.	FALSE	FALSE	TRUE	(AC)n	Simple_repeat
Sniffles2.DEL.242CM7	DEL	chr8	142744700	-53	LYNX1-SLURP2,LYNX1	0.0064	DEL_chr8_bda92b75	0.101313	0.00224	FALSE	FALSE	TRUE	(GGAT)n	Simple_repeat
Sniffles2.DEL.242DM7	DEL	chr8	142749633	-44	LYNX1-SLURP2,LYNX1	0.00091	DEL_chr8_340d060b	0.077055	0.5	FALSE	FALSE	TRUE		Non-repeat
Sniffles2.INS.2428M7	INS	chr8	142750979	44	LYNX1-SLURP2,LYNX1	0.00091	.		.	FALSE	FALSE	TRUE	(GA)n	Simple_repeat
Sniffles2.DEL.242EM7	DEL	chr8	142754773	-68	LYNX1-SLURP2,LYNX1	0.37523	DEL_chr8_a2113d7f	0.594828	8e-05	TRUE	TRUE	FALSE		Non-repeat
Sniffles2.DEL.242FM7	DEL	chr8	142755945	-43	LYNX1-SLURP2,LYNX1	0.00183	.		.	FALSE	FALSE	TRUE		Non-repeat
Sniffles2.DEL.2430M7	DEL	chr8	142759925	-782	LYNX1-SLURP2,LYNX1	0.31034	DEL_chr8_117a1d5a	0.979567	0.332729	FALSE	TRUE	FALSE	L1MB8	LINE
Sniffles2.DEL.2431M7	DEL	chr8	142760436	-49	LYNX1-SLURP2,LYNX1	0.00817	DEL_chr8_117a1d5a	0.065019	0.332729	FALSE	FALSE	TRUE		Non-repeat
Sniffles2.INS.2429M7	INS	chr8	142760909	48	LYNX1-SLURP2,LYNX1	0.54084	.		.	FALSE	FALSE	TRUE		Non-repeat
Sniffles2.DEL.2432M7	DEL	chr8	142772093	-41	LYNX1	0.00183	DEL_chr8_eb322504	0.006999	0.000264	FALSE	FALSE	TRUE		Non-repeat
Sniffles2.DEL.2433M7	DEL	chr8	142777463	-101	LYNX1	0.39364	DEL_chr8_0ee75ba8	0.056756	0.015793	FALSE	FALSE	TRUE		Non-repeat
Sniffles2.INS.242AM7	INS	chr8	142777521	50	LYNX1	0.00914	.		.	FALSE	FALSE	TRUE		Non-repeat
Sniffles2.DEL.2434M7	DEL	chr8	142779107	-2654	LYNX1,LYNX1-SLURP2	0.00092	DEL_chr8_678e082f	0.87566	0.002498	TRUE	TRUE	FALSE	L1MEc	LINE
Sniffles2.INS.242BM7	INS	chr8	142789497	41	LYNX1,LYNX1-SLURP2	0.00091	.		.	FALSE	FALSE	TRUE	(G)n	Simple_repeat
Sniffles2.DEL.2435M7	DEL	chr8	142789601	-48	LYNX1,LYNX1-SLURP2	0.06033	DEL_chr8_a1b7042c	0.398374	6.4e-05	FALSE	TRUE	FALSE		Non-repeat
Sniffles2.DEL.2436M7	DEL	chr8	142791758	-45	LYNX1,LYNX1-SLURP2	0.06478	DEL_chr8_adbcc3a0	0.084249	0.5	TRUE	FALSE	FALSE	(CCAT)n	Simple_repeat
Sniffles2.DEL.243CM7	DEL	chr8	142806574	-40	LYNX1,LYNX1-SLURP2	0.00636	DEL_chr8_11d0410c	0.009866	0.000374	FALSE	FALSE	TRUE		Non-repeat
Sniffles2.INS.2437M7	INS	chr8	142840014	33	CYP11B1	0.00364	.		.	FALSE	FALSE	TRUE	(TA)n	Simple_repeat
Sniffles2.DEL.243DM7	DEL	chr8	142840302	-39	CYP11B1	0.0082	DEL_chr8_916e6ab5	0.001925	8e-06	FALSE	FALSE	TRUE		Non-repeat
Sniffles2.INS.2439M7	INS	chr8	142854888	45	CYP11B1	0.00273	.		.	FALSE	FALSE	TRUE		Non-repeat
Sniffles2.INS.243AM7	INS	chr8	142856200	2801	CYP11B1	0.00182	.		.	FALSE	FALSE	TRUE	SVA_F	SVA
Sniffles2.INS.2438M7	INS	chr8	142857009	65	CYP11B1	0.45546	.		.	FALSE	FALSE	TRUE		Non-repeat
Sniffles2.DEL.243EM7	DEL	chr8	142857802	-37	CYP11B1	0.00545	DEL_chr8_161d982c	0.006823	8e-06	FALSE	FALSE	TRUE	(GT)n	Simple_repeat
Sniffles2.DEL.243FM7	DEL	chr8	142867983	-1172	CYP11B1	0.00091	DEL_chr8_b6bac5a1	0.117488	4e-05	TRUE	FALSE	FALSE	ERVL67B-int	LTR
Sniffles2.DEL.2440M7	DEL	chr8	142877584	-40	CYP11B1	0.00182	DEL_chr8_65579f23	0.001139	8e-06	FALSE	FALSE	TRUE		Non-repeat
Sniffles2.DEL.2441M7	DEL	chr8	142883128	-38	CYP11B1	0.00183	DEL_chr8_65579f23	0.001083	8e-06	FALSE	FALSE	TRUE	L1P3	LINE
Sniffles2.INS.243BM7	INS	chr8	142887400	35	CYP11B1	0.00455	.		.	FALSE	FALSE	TRUE	(GA)n	Simple_repeat
Sniffles2.DEL.244CM7	DEL	chr8	142898372	-58	CYP11B2,CYP11B1	0.43454	DEL_chr8_cfff8cad	0.090076	0.001172	FALSE	FALSE	TRUE		Non-repeat
Sniffles2.INS.2442M7	INS	chr8	142898445	120	CYP11B2,CYP11B1	0.06648	.		.	FALSE	FALSE	TRUE		Non-repeat
Sniffles2.INS.2443M7	INS	chr8	142935423	674	CYP11B2	0.97368	INS_chr8_6d993903	0.119316	3.2e-05	FALSE	FALSE	TRUE	(CCA)n	Simple_repeat
Sniffles2.DEL.244DM7	DEL	chr8	142937049	-34	CYP11B2	0.07078	DEL_chr8_2635dc34	0.13834	0.001547	FALSE	FALSE	TRUE	(GT)n	Simple_repeat
Sniffles2.DEL.244EM7	DEL	chr8	142939753	-53	CYP11B2	0.04645	DEL_chr8_18960da3	0.407917	1.6e-05	FALSE	TRUE	FALSE		Non-repeat
Sniffles2.INS.2444M7	INS	chr8	142939844	42	CYP11B2	0.00091	.		.	FALSE	FALSE	TRUE		Non-repeat
Sniffles2.INS.2445M7	INS	chr8	142950255	77	LY6E-DT,CYP11B2	0.0064	.		.	FALSE	FALSE	TRUE	(A)n	Simple_repeat
Sniffles2.INS.2446M7	INS	chr8	142970297	238	LY6E-DT	0.9873	.		.	FALSE	FALSE	TRUE		Non-repeat
Sniffles2.DEL.244FM7	DEL	chr8	142975123	-122	LY6E-DT	0.48367	DEL_chr8_51665aca	0.307953	0.006695	TRUE	TRUE	FALSE		Non-repeat
Sniffles2.INS.2447M7	INS	chr8	142975127	34	LY6E-DT	0.04809	INS_chr8_99dfa0d9	0.523077	0.000427	FALSE	TRUE	FALSE		Non-repeat
Sniffles2.DEL.2450M7	DEL	chr8	142976880	-50	LY6E-DT	0.83485	DEL_chr8_28c92376	0.310976	0.00106	TRUE	TRUE	FALSE		Non-repeat
Sniffles2.INS.2448M7	INS	chr8	142976884	49	LY6E-DT	0.06987	.		.	FALSE	FALSE	TRUE		Non-repeat
Sniffles2.DEL.2451M7	DEL	chr8	142983875	-31	LY6E-DT	0.01545	DEL_chr8_887ddd25	0.004379	1.6e-05	FALSE	FALSE	TRUE		Non-repeat
Sniffles2.INS.2449M7	INS	chr8	142983889	34	LY6E-DT	0.00091	.		.	FALSE	FALSE	TRUE	(TA)n	Simple_repeat
Sniffles2.INS.244AM7	INS	chr8	142985163	212	LY6E-DT	0.97822	.		.	FALSE	FALSE	TRUE	G-rich	Low_complexity
Sniffles2.DEL.2452M7	DEL	chr8	142990359	-51	LY6E-DT	0.01366	DEL_chr8_b4a2bd7e	0.346667	1.6e-05	TRUE	TRUE	FALSE	(TG)n	Simple_repeat
Sniffles2.INS.244BM7	INS	chr8	142991196	44	LY6E-DT	0.00364	.		.	FALSE	FALSE	TRUE	(G)n	Simple_repeat
Sniffles2.INS.2453M7	INS	chr8	143014632	57	LY6E,LY6E-DT	0.05484	.		.	FALSE	FALSE	TRUE	(GGA)n	Simple_repeat
Sniffles2.DEL.2467M7	DEL	chr8	143014843	-44	LY6E,LY6E-DT	0.54991	DEL_chr8_44dcc34a	0.070422	0.011305	FALSE	FALSE	TRUE		Non-repeat
Sniffles2.DEL.2468M7	DEL	chr8	143015542	-125	LY6E,LY6E-DT	0.4882	DEL_chr8_53c397eb	0.344095	0.001644	FALSE	TRUE	FALSE		Non-repeat
Sniffles2.INS.2454M7	INS	chr8	143015615	43	LY6E,LY6E-DT	0.00459	.		.	FALSE	FALSE	TRUE	GA-rich	Low_complexity
Sniffles2.DEL.2469M7	DEL	chr8	143026401	-34	LY6E	0.00365	DEL_chr8_939047c1	0.001591	1.6e-05	FALSE	FALSE	TRUE		Non-repeat
Sniffles2.DEL.246AM7	DEL	chr8	143036540	-4064	LINC02904,LY6E	0.00091	DEL_chr8_bc18f774	0.997541	0.010794	TRUE	TRUE	FALSE		Non-repeat
Sniffles2.INS.2455M7	INS	chr8	143037497	43	LINC02904,LY6E	0.00091	.		.	FALSE	FALSE	TRUE	(CT)n	Simple_repeat
Sniffles2.INS.2457M7	INS	chr8	143038483	993	LINC02904,LY6E	0.00365	.		.	FALSE	FALSE	TRUE	G-rich	Low_complexity
Sniffles2.INS.2456M7	INS	chr8	143038497	219	LINC02904,LY6E	0.76225	.		.	FALSE	FALSE	TRUE	(GAGG)n	Simple_repeat
Sniffles2.INS.2458M7	INS	chr8	143040662	50	LINC02904,LY6E	0.63727	.		.	TRUE	FALSE	FALSE		Non-repeat
Sniffles2.INS.2459M7	INS	chr8	143040662	1571	LINC02904,LY6E	0.00092	.		.	FALSE	FALSE	TRUE		Non-repeat
Sniffles2.INS.245AM7	INS	chr8	143042091	98	LINC02904,LY6E	0.61364	.		.	FALSE	FALSE	TRUE		Non-repeat
Sniffles2.DEL.246BM7	DEL	chr8	143042201	-49	LINC02904,LY6E	0.00917	DEL_chr8_6f2a95f0	0.008221	2.4e-05	FALSE	FALSE	TRUE		Non-repeat
Sniffles2.INS.245BM7	INS	chr8	143071124	47	LINC02904	0.64882	.		.	FALSE	FALSE	TRUE		Non-repeat
Sniffles2.INS.2461M7	INS	chr8	143072206	5617	LINC02904	0.00458	.		.	FALSE	FALSE	TRUE		Non-repeat
Sniffles2.INS.2462M7	INS	chr8	143072210	12015	LINC02904	0.00364	.		.	FALSE	FALSE	TRUE		Non-repeat
Sniffles2.INS.245FM7	INS	chr8	143072212	7778	LINC02904	0.11162	.		.	FALSE	FALSE	TRUE		Non-repeat
Sniffles2.INS.2460M7	INS	chr8	143072215	5149	LINC02904	0.03352	.		.	FALSE	FALSE	TRUE		Non-repeat
Sniffles2.INS.245EM7	INS	chr8	143072224	3502	LINC02904	0.0499	.		.	FALSE	FALSE	TRUE		Non-repeat
Sniffles2.INS.245DM7	INS	chr8	143072273	2367	LINC02904	0.04963	.		.	FALSE	FALSE	TRUE		Non-repeat
Sniffles2.INS.245CM7	INS	chr8	143072293	220	LINC02904	0.56806	.		.	FALSE	FALSE	TRUE		Non-repeat
Sniffles2.INS.2463M7	INS	chr8	143072456	1089	LINC02904	0.01182	.		.	FALSE	FALSE	TRUE		Non-repeat
Sniffles2.DEL.246CM7	DEL	chr8	143072643	-65	LINC02904	0.01815	DEL_chr8_a301e98a	0.138947	0.003227	FALSE	FALSE	TRUE		Non-repeat
Sniffles2.INS.2464M7	INS	chr8	143073091	47	LINC02904	0.01815	.		.	FALSE	FALSE	TRUE		Non-repeat
Sniffles2.DEL.246DM7	DEL	chr8	143073653	-44	LINC02904	0.08802	DEL_chr8_ff75739f	0.168539	0.000103	FALSE	FALSE	TRUE		Non-repeat
Sniffles2.INS.2465M7	INS	chr8	143083033	60	LINC02904	0.14077	.		.	FALSE	FALSE	TRUE		Non-repeat
Sniffles2.DEL.246EM7	DEL	chr8	143085165	-47	LINC02904	0.00273	DEL_chr8_9df4610f	0.010835	1.6e-05	FALSE	FALSE	TRUE		Non-repeat
Sniffles2.INS.2466M7	INS	chr8	143085184	49	LINC02904	0.72323	.		.	FALSE	FALSE	TRUE		Non-repeat
Sniffles2.DEL.2479M7	DEL	chr8	143097377	-46	LINC02904	0.00545	DEL_chr8_74c5f64e	0.114355	0.000498	FALSE	FALSE	TRUE		Non-repeat
Sniffles2.DEL.247AM7	DEL	chr8	143107042	-39	LY6H,LINC02904	0.00182	DEL_chr8_f1d911bc	0.00186	0.000825	FALSE	FALSE	TRUE		Non-repeat
Sniffles2.INS.246FM7	INS	chr8	143112616	49	LY6H	0.00091	.		.	FALSE	FALSE	TRUE	(TG)n	Simple_repeat
Sniffles2.DEL.247BM7	DEL	chr8	143115769	-112	LY6H	0.00911	DEL_chr8_c2133036	0.07708	1.6e-05	FALSE	FALSE	TRUE		Non-repeat
Sniffles2.DEL.247CM7	DEL	chr8	143121120	-39	LY6H	0.00182	DEL_chr8_f1d911bc	0.00186	0.000825	FALSE	FALSE	TRUE		Non-repeat
Sniffles2.INS.2470M7	INS	chr8	143127810	47	LY6H	0.00455	INS_chr8_efdb2f13	0.439252	0.041395	FALSE	TRUE	FALSE	(G)n	Simple_repeat
Sniffles2.DEL.247DM7	DEL	chr8	143128132	-40	LY6H	0.00091	.		.	FALSE	FALSE	TRUE		Non-repeat
Sniffles2.DEL.247EM7	DEL	chr8	143138147	-41	LY6H	0.00182	.		.	FALSE	FALSE	TRUE		Non-repeat
Sniffles2.DEL.247FM7	DEL	chr8	143142701	-53	LY6H	0.01093	DEL_chr8_eb45062b	0.081818	0.000395	FALSE	FALSE	TRUE		Non-repeat
Sniffles2.INS.2471M7	INS	chr8	143147403	47	LY6H	0.22958	.		.	FALSE	FALSE	TRUE		Non-repeat
Sniffles2.DEL.2480M7	DEL	chr8	143160007	-36	LY6H	0.00091	DEL_chr8_4b8d8d56	0.057812	8e-06	FALSE	FALSE	TRUE		Non-repeat
Sniffles2.INS.2473M7	INS	chr8	143166679	944	LY6H	0.00273	.		.	FALSE	FALSE	TRUE		Non-repeat
Sniffles2.INS.2472M7	INS	chr8	143166754	98	LY6H	0.43648	.		.	FALSE	FALSE	TRUE		Non-repeat
Sniffles2.DEL.2481M7	DEL	chr8	143166836	-63	LY6H	0.10091	DEL_chr8_7cf95721	0.216216	0.000232	FALSE	FALSE	TRUE		Non-repeat
Sniffles2.DEL.2482M7	DEL	chr8	143167983	-66	LY6H	0.04007	.		.	FALSE	FALSE	TRUE		Non-repeat
Sniffles2.INS.2474M7	INS	chr8	143168231	71	LY6H	0.09563	.		.	FALSE	FALSE	TRUE		Non-repeat
Sniffles2.DEL.2484M7	DEL	chr8	143177949	-39	LY6H	0.00456	.		.	FALSE	FALSE	TRUE		Non-repeat
Sniffles2.INS.2476M7	INS	chr8	143178532	37	LY6H	0.00276	.		.	FALSE	FALSE	TRUE		Non-repeat
Sniffles2.DEL.2483M7	DEL	chr8	143179779	-65	LY6H	0.60526	DEL_chr8_dee3a406	0.213737	0.04178	TRUE	FALSE	FALSE	MER51E	LTR
Sniffles2.INS.2475M7	INS	chr8	143182149	356	LY6H	0.98276	INS_chr8_b5a8b56a	0.895565	0.544597	TRUE	TRUE	FALSE	(TG)n	Simple_repeat
Sniffles2.DEL.2485M7	DEL	chr8	143189687	-45	LY6H	0.01005	DEL_chr8_b78073e0	0.38983	8e-06	FALSE	TRUE	FALSE	(CCCACC)n	Simple_repeat
Sniffles2.INS.2477M7	INS	chr8	143189729	38	LY6H	0.24	.		.	FALSE	FALSE	TRUE		Non-repeat
Sniffles2.INS.2478M7	INS	chr8	143194022	34	LY6H	0.13546	.		.	FALSE	FALSE	TRUE	(AT)n	Simple_repeat
Sniffles2.INS.2486M7	INS	chr8	143205180	593	LY6H	0.02281	.		.	FALSE	FALSE	TRUE		Non-repeat
Sniffles2.DEL.249BM7	DEL	chr8	143205222	-1196	LY6H	0.00274	DEL_chr8_e8dd4ee1	0.484384	1.6e-05	FALSE	TRUE	FALSE		Non-repeat
Sniffles2.DEL.249AM7	DEL	chr8	143205286	-102	LY6H	0.49183	DEL_chr8_ac6b7898	0.142462	0.005635	FALSE	FALSE	TRUE		Non-repeat
Sniffles2.INS.2487M7	INS	chr8	143205387	51	LY6H	0.00821	.		.	FALSE	FALSE	TRUE		Non-repeat
Sniffles2.INS.2488M7	INS	chr8	143206482	54	LY6H	0.10474	.		.	FALSE	FALSE	TRUE		Non-repeat
Sniffles2.DEL.249CM7	DEL	chr8	143206786	-56	LY6H	0.44991	DEL_chr8_7519e246	0.227691	0.005347	FALSE	FALSE	TRUE		Non-repeat
Sniffles2.INS.2489M7	INS	chr8	143211541	351	LY6H	0.89292	.		.	FALSE	FALSE	TRUE		Non-repeat
Sniffles2.DEL.249DM7	DEL	chr8	143211593	-64	LY6H	0.05898	DEL_chr8_4f7aec53	0.009706	0.000317	FALSE	FALSE	TRUE		Non-repeat
Sniffles2.DEL.249EM7	DEL	chr8	143213601	-56	GLI4,LY6H	0.5118	DEL_chr8_2f584ee3	0.069659	0.002632	TRUE	FALSE	FALSE	(TGAGTAGGG)n	Simple_repeat
Sniffles2.INS.2490M7	INS	chr8	143218057	6635	GLI4,LY6H	0.02752	.		.	FALSE	FALSE	TRUE	(CAC)n	Simple_repeat
Sniffles2.INS.248FM7	INS	chr8	143218071	9562	GLI4,LY6H	0.00912	.		.	FALSE	FALSE	TRUE		Non-repeat
Sniffles2.INS.248DM7	INS	chr8	143218115	2988	GLI4,LY6H	0.17956	.		.	FALSE	FALSE	TRUE		Non-repeat
Sniffles2.INS.248CM7	INS	chr8	143218116	5229	GLI4,LY6H	0.05018	.		.	FALSE	FALSE	TRUE		Non-repeat
Sniffles2.INS.248AM7	INS	chr8	143218133	190	GLI4,LY6H	0.30454	.		.	FALSE	FALSE	TRUE		Non-repeat
Sniffles2.INS.248EM7	INS	chr8	143218133	4032	GLI4,LY6H	0.06192	.		.	FALSE	FALSE	TRUE		Non-repeat
Sniffles2.INS.2491M7	INS	chr8	143218158	8164	GLI4,LY6H	0.02007	.		.	FALSE	FALSE	TRUE	(CAC)n	Simple_repeat
Sniffles2.INS.248BM7	INS	chr8	143218180	1785	GLI4,LY6H	0.27372	.		.	FALSE	FALSE	TRUE		Non-repeat
Sniffles2.DEL.249FM7	DEL	chr8	143218226	-42	GLI4,LY6H	0.15665	DEL_chr8_443c3506	0.346774	7.9e-05	FALSE	TRUE	FALSE		Non-repeat
Sniffles2.INS.2492M7	INS	chr8	143219800	179	GLI4	0.00457	.		.	FALSE	FALSE	TRUE		Non-repeat
Sniffles2.DEL.24A0M7	DEL	chr8	143219817	-122	GLI4	0.40744	DEL_chr8_bad2d0b4	0.405021	0.003168	FALSE	TRUE	FALSE		Non-repeat
Sniffles2.INS.2493M7	INS	chr8	143228392	81	GLI4	0.87387	INS_chr8_303d30d6	0.490922	0.502436	FALSE	TRUE	FALSE		Non-repeat
Sniffles2.DEL.24A1M7	DEL	chr8	143229586	-47	GLI4	0.72273	DEL_chr8_dc09d14b	0.333333	8e-06	FALSE	TRUE	FALSE		Non-repeat
Sniffles2.INS.2494M7	INS	chr8	143235075	50	GLI4	0.00455	.		.	FALSE	FALSE	TRUE		Non-repeat
Sniffles2.DEL.24A2M7	DEL	chr8	143235283	-35	GLI4	0.46	DEL_chr8_9ed572e9	0.025017	0.0023	FALSE	FALSE	TRUE		Non-repeat
Sniffles2.INS.2495M7	INS	chr8	143243363	73	GLI4	0.00729	INS_chr8_6c59e55e	0.675549	0.000612	FALSE	TRUE	FALSE	GA-rich	Low_complexity
Sniffles2.INS.2497M7	INS	chr8	143243365	2940	GLI4	0.05535	INS_chr8_6c59e55e	0.015674	0.000612	FALSE	FALSE	TRUE	GA-rich	Low_complexity
Sniffles2.INS.2496M7	INS	chr8	143243374	1512	GLI4	0.97096	INS_chr8_6c59e55e	0.021753	0.000612	FALSE	FALSE	TRUE	LTR13	LTR
Sniffles2.DEL.24A3M7	DEL	chr8	143256083	-35	GLI4	0.01724	DEL_chr8_b600098a	0.047493	7.9e-05	FALSE	FALSE	TRUE		Non-repeat
Sniffles2.INS.2498M7	INS	chr8	143256106	34	GLI4	0.00363	.		.	FALSE	FALSE	TRUE		Non-repeat
Sniffles2.DEL.24A5M7	DEL	chr8	143260591	-40	GLI4	0.00091	DEL_chr8_547d906e	0.008873	8e-06	FALSE	FALSE	TRUE		Non-repeat
Sniffles2.DEL.24A4M7	DEL	chr8	143261836	-81	GLI4	0.09273	DEL_chr8_e03d1328	0.255452	0.000136	TRUE	FALSE	FALSE		Non-repeat
Sniffles2.INS.2499M7	INS	chr8	143264657	36	GLI4	0.85273	.		.	FALSE	FALSE	TRUE		Non-repeat
Sniffles2.DEL.24A6M7	DEL	chr8	143273821	-35	GLI4	0.74955	DEL_chr8_feff48d9	0.137931	0.000109	FALSE	FALSE	TRUE		Non-repeat
Sniffles2.DEL.24A7M7	DEL	chr8	143288668	-33	TOP1MT,GLI4	0.00455	DEL_chr8_88e89bcd	0.001006	0.000186	FALSE	FALSE	TRUE	(T)n	Simple_repeat
Sniffles2.DEL.24BCM7	DEL	chr8	143303093	-33	TOP1MT,GLI4	0.54719	DEL_chr8_cb2d22c6	0.666667	0.00036	TRUE	TRUE	FALSE		Non-repeat
Sniffles2.INS.24AFM7	INS	chr8	143307116	69	TOP1MT,GLI4	0.64519	.		.	TRUE	FALSE	FALSE		Non-repeat
Sniffles2.DEL.24BDM7	DEL	chr8	143307786	-77	TOP1MT,GLI4	0.51089	DEL_chr8_cb91ba5e	0.846154	3.4e-05	FALSE	TRUE	FALSE		Non-repeat
Sniffles2.INS.24B0M7	INS	chr8	143307837	61	TOP1MT,GLI4	0.00639	.		.	FALSE	FALSE	TRUE		Non-repeat
Sniffles2.DEL.24BEM7	DEL	chr8	143308233	-60	TOP1MT,GLI4	0.07532	DEL_chr8_f0360803	0.142857	0.274102	FALSE	FALSE	TRUE		Non-repeat
Sniffles2.DEL.24BFM7	DEL	chr8	143316517	-105	TOP1MT,GLI4	0.77132	DEL_chr8_528ce5a9	0.188679	0.000983	FALSE	FALSE	TRUE		Non-repeat
Sniffles2.INS.24B1M7	INS	chr8	143317476	5050	TOP1MT,GLI4	0.00092	.		.	TRUE	FALSE	FALSE		Non-repeat
Sniffles2.INS.24B2M7	INS	chr8	143321735	637	TOP1MT	0.39182	.		.	FALSE	FALSE	TRUE	(CGCA)n	Simple_repeat
Sniffles2.DEL.24C0M7	DEL	chr8	143321849	-53	TOP1MT	0.02269	DEL_chr8_e8a397a2	0.101695	0.005482	FALSE	FALSE	TRUE	(CA)n	Simple_repeat
Sniffles2.INS.24B3M7	INS	chr8	143322051	81	TOP1MT	0.07441	.		.	FALSE	FALSE	TRUE		Non-repeat
Sniffles2.INS.24B4M7	INS	chr8	143322548	1148	TOP1MT	0.00547	.		.	FALSE	FALSE	TRUE		Non-repeat
Sniffles2.INS.24B5M7	INS	chr8	143322816	77	TOP1MT	0.01753	.		.	FALSE	FALSE	TRUE	(GC)n	Simple_repeat
Sniffles2.DEL.24C1M7	DEL	chr8	143323567	-144	TOP1MT	0.42766	DEL_chr8_e62f76d1	0.589431	0.15973	TRUE	TRUE	FALSE		Non-repeat
Sniffles2.INS.24B6M7	INS	chr8	143334988	44	TOP1MT	0.00457	.		.	FALSE	FALSE	TRUE		Non-repeat
Sniffles2.DEL.24C2M7	DEL	chr8	143340142	-126	RHPN1,TOP1MT	0.70508	DEL_chr8_10be2af2	0.414153	8e-06	FALSE	TRUE	FALSE		Non-repeat
Sniffles2.INS.24B7M7	INS	chr8	143340151	31	RHPN1,TOP1MT	0.19818	.		.	FALSE	FALSE	TRUE		Non-repeat
Sniffles2.INS.24B9M7	INS	chr8	143342344	620	RHPN1,TOP1MT	0.01091	.		.	FALSE	FALSE	TRUE		Non-repeat
Sniffles2.INS.24B8M7	INS	chr8	143342471	97	RHPN1,TOP1MT	0.18091	.		.	FALSE	FALSE	TRUE		Non-repeat
Sniffles2.DEL.24C3M7	DEL	chr8	143342577	-43	RHPN1,TOP1MT	0.01727	DEL_chr8_2e48fc3b	0.164794	0.054627	FALSE	FALSE	TRUE		Non-repeat
Sniffles2.DEL.24C4M7	DEL	chr8	143372876	-306	RHPN1	0.12933	DEL_chr8_cb52a363	0.687296	8e-06	FALSE	TRUE	FALSE		Non-repeat
Sniffles2.INS.24BAM7	INS	chr8	143373430	74	RHPN1	0.07818	.		.	FALSE	FALSE	TRUE		Non-repeat
Sniffles2.DEL.24C5M7	DEL	chr8	143373497	-115	RHPN1	0.1	DEL_chr8_335aae82	0.381579	0.021351	FALSE	TRUE	FALSE		Non-repeat
Sniffles2.DEL.24C6M7	DEL	chr8	143390854	-43	RHPN1	0.03011	DEL_chr8_4d5696b4	0.021441	5.8e-05	FALSE	FALSE	TRUE		Non-repeat
Sniffles2.INS.24BBM7	INS	chr8	143392034	72	RHPN1	0.95554	.		.	TRUE	FALSE	FALSE	(CCAT)n	Simple_repeat
Sniffles2.DEL.24D3M7	DEL	chr8	143410859	-48	RHPN1	0.00639	.		.	FALSE	FALSE	TRUE	(TGG)n	Simple_repeat
Sniffles2.INS.24C8M7	INS	chr8	143410881	3544	RHPN1	0.04826	.		.	FALSE	FALSE	TRUE	(TGG)n	Simple_repeat
Sniffles2.INS.24C7M7	INS	chr8	143410887	1793	RHPN1	0.75136	.		.	FALSE	FALSE	TRUE	(TGG)n	Simple_repeat
Sniffles2.INS.24C9M7	INS	chr8	143410949	796	RHPN1	0.00183	.		.	FALSE	FALSE	TRUE	(TGG)n	Simple_repeat
Sniffles2.DEL.24D4M7	DEL	chr8	143417579	-36	RHPN1	0.3657	DEL_chr8_beb0db0f	0.257158	2.4e-05	FALSE	FALSE	TRUE		Non-repeat
Sniffles2.INS.24CAM7	INS	chr8	143418126	38	RHPN1	0.26273	INS_chr8_fb158d69	0.520548	8.9e-05	FALSE	TRUE	FALSE	(ACCC)n	Simple_repeat
Sniffles2.DEL.24D5M7	DEL	chr8	143425244	-40	RHPN1	0.71325	DEL_chr8_72d1d224	0.486123	0.11491	TRUE	TRUE	FALSE		Non-repeat
Sniffles2.INS.24CBM7	INS	chr8	143425283	41	RHPN1	0.18761	.		.	FALSE	FALSE	TRUE		Non-repeat
Sniffles2.DEL.24D6M7	DEL	chr8	143431409	-103	RHPN1	0.14103	DEL_chr8_80845cb7	0.971154	0.234551	TRUE	TRUE	FALSE		Non-repeat
Sniffles2.INS.24CCM7	INS	chr8	143435442	44	RHPN1	0.0064	.		.	FALSE	FALSE	TRUE		Non-repeat
Sniffles2.DEL.24D7M7	DEL	chr8	143435691	-40	RHPN1	0.00366	DEL_chr8_1668e138	0.006038	0.000111	FALSE	FALSE	TRUE		Non-repeat
Sniffles2.DEL.24D8M7	DEL	chr8	143439869	-62	RHPN1	0.04927	DEL_chr8_dd1e138e	0.39375	0.001278	TRUE	TRUE	FALSE		Non-repeat
Sniffles2.INS.24CDM7	INS	chr8	143439976	47	RHPN1	0.01009	.		.	FALSE	FALSE	TRUE		Non-repeat
Sniffles2.DEL.24D9M7	DEL	chr8	143442256	-41	RHPN1	0.00091	DEL_chr8_37502278	0.060345	0.000621	FALSE	FALSE	TRUE		Non-repeat
Sniffles2.DEL.24DAM7	DEL	chr8	143458469	-78	RHPN1	0.08727	DEL_chr8_6b6b1bdc	0.193154	2.4e-05	FALSE	FALSE	TRUE		Non-repeat
Sniffles2.INS.24CEM7	INS	chr8	143458795	67	RHPN1	0.00273	.		.	FALSE	FALSE	TRUE	AluJb	SINE/Alu
Sniffles2.DEL.24DBM7	DEL	chr8	143474173	-44	GSDMD	0.00182	DEL_chr8_272d54cb	0.391304	0.000611	FALSE	TRUE	FALSE		Non-repeat
Sniffles2.INS.24CFM7	INS	chr8	143486891	575	GSDMD	0.11978	.		.	FALSE	FALSE	TRUE		Non-repeat
Sniffles2.DEL.24DDM7	DEL	chr8	143486899	-1008	GSDMD	0.00363	DEL_chr8_1ff1dbf9	0.604554	4e-05	FALSE	TRUE	FALSE		Non-repeat
Sniffles2.INS.24D0M7	INS	chr8	143486913	53	GSDMD	0.00181	.		.	FALSE	FALSE	TRUE	(TC)n	Simple_repeat
Sniffles2.DEL.24DCM7	DEL	chr8	143487319	-136	GSDMD	0.42831	DEL_chr8_1ff1dbf9	0.082085	4e-05	FALSE	FALSE	TRUE		Non-repeat
Sniffles2.INS.24D1M7	INS	chr8	143487803	60	GSDMD	0.03902	.		.	FALSE	FALSE	TRUE		Non-repeat
Sniffles2.DEL.24DEM7	DEL	chr8	143488147	-46	GSDMD	0.33848	DEL_chr8_1ff1dbf9	0.028161	4e-05	FALSE	FALSE	TRUE		Non-repeat
Sniffles2.DEL.24DFM7	DEL	chr8	143492837	-37	GSDMD	0.0649	DEL_chr8_1d5f1ed5	0.108262	0.001508	FALSE	FALSE	TRUE		Non-repeat
Sniffles2.INS.24D2M7	INS	chr8	143492999	38	GSDMD	0.23905	.		.	FALSE	FALSE	TRUE		Non-repeat
Sniffles2.DEL.24E7M7	DEL	chr8	143498761	-47	GSDMD	0.00091	DEL_chr8_0c619bfe	0.650538	8e-06	FALSE	TRUE	FALSE	G-rich	Low_complexity
Sniffles2.INS.24E1M7	INS	chr8	143498832	40	GSDMD	0.00181	INS_chr8_29dbc47d	0.251572	0.000123	FALSE	FALSE	TRUE		Non-repeat
Sniffles2.DEL.24E8M7	DEL	chr8	143503630	-32	GSDMD	0.5	DEL_chr8_7e6b609c	0.305556	8e-06	FALSE	TRUE	FALSE		Non-repeat
Sniffles2.DEL.24E9M7	DEL	chr8	143516531	-36	GSDMD	0.00365	DEL_chr8_a2faf775	0.002602	0.00012	FALSE	FALSE	TRUE	(CA)n	Simple_repeat
Sniffles2.DEL.24EAM7	DEL	chr8	143521385	-65	GSDMD	0.2204	DEL_chr8_dd85628a	0.878788	0.201948	TRUE	TRUE	FALSE		Non-repeat
Sniffles2.INS.24E2M7	INS	chr8	143525049	36	GSDMD	0.49088	.		.	FALSE	FALSE	TRUE		Non-repeat
Sniffles2.DEL.24EBM7	DEL	chr8	143551895	-2175	GSDMD	0.16243	DEL_chr8_f3906c22	0.851881	0.14226	TRUE	TRUE	FALSE		Non-repeat
Sniffles2.INS.24E3M7	INS	chr8	143552981	41	GSDMD	0.0292	.		.	FALSE	FALSE	TRUE	(GGGGA)n	Simple_repeat
Sniffles2.DEL.24ECM7	DEL	chr8	143557333	-41	GSDMD	0.2152	DEL_chr8_a3b3b88e	0.56	1.8e-05	TRUE	TRUE	FALSE		Non-repeat
Sniffles2.INS.24E4M7	INS	chr8	143557358	101	GSDMD	0.36818	.		.	TRUE	FALSE	FALSE		Non-repeat
Sniffles2.INS.24E5M7	INS	chr8	143558955	35	GSDMD	0.1688	.		.	FALSE	FALSE	TRUE		Non-repeat
Sniffles2.DEL.24EDM7	DEL	chr8	143569195	-45	MROH6	0.00182	DEL_chr8_60770160	0.267442	0.00353	FALSE	FALSE	TRUE		Non-repeat
Sniffles2.INS.24E6M7	INS	chr8	143569272	36	MROH6	0.00274	INS_chr8_65c20ae5	0.297521	0.013268	FALSE	FALSE	TRUE	(A)n	Simple_repeat
Sniffles2.DEL.24EEM7	DEL	chr8	143575784	-79	NAPRT	0.15876	DEL_chr8_cd7b8b1a	0.644971	0.004198	FALSE	TRUE	FALSE		Non-repeat
Sniffles2.DEL.2502M7	DEL	chr8	143618316	-14208	GFUS	0.23905	DEL_chr8_ad03d466	0.983453	0.208171	TRUE	TRUE	FALSE	Zaphod	DNA_transposon
Sniffles2.INS.24EFM7	INS	chr8	143619148	31	GFUS	0.01299	.		.	FALSE	FALSE	TRUE	(A)n	Simple_repeat
Sniffles2.DEL.2503M7	DEL	chr8	143621838	-10691	GFUS	0.00093	DEL_chr8_ad03d466	0.739269	0.208171	FALSE	TRUE	FALSE	LTR24C	LTR
Sniffles2.DEL.2504M7	DEL	chr8	143626280	-1740	ZNF623,GFUS	0.00093	DEL_chr8_ba702e4f	0.916214	2.4e-05	FALSE	TRUE	FALSE	AluY	SINE/Alu
Sniffles2.DEL.2506M7	DEL	chr8	143627615	-41	ZNF623,GFUS	0.00187	DEL_chr8_ba702e4f	0.023346	2.4e-05	FALSE	FALSE	TRUE	AluSx	SINE/Alu
Sniffles2.DEL.2505M7	DEL	chr8	143628840	-42	ZNF623,GFUS	0.00559	DEL_chr8_ad03d466	0.002977	0.208171	FALSE	FALSE	TRUE	AluJb	SINE/Alu
Sniffles2.INS.24F0M7	INS	chr8	143628845	42	ZNF623,GFUS	0.02323	.		.	FALSE	FALSE	TRUE	(GT)n	Simple_repeat
Sniffles2.DEL.2507M7	DEL	chr8	143641433	-332	ZNF623	0.98094	DEL_chr8_2629285c	0.502281	0.630703	TRUE	TRUE	FALSE	AluY	SINE/Alu
Sniffles2.DEL.2509M7	DEL	chr8	143661123	-48	ZNF707,ZNF623	0.00091	DEL_chr8_12345095	0.089416	8e-06	FALSE	FALSE	TRUE	SVA_D	SVA
Sniffles2.INS.24F1M7	INS	chr8	143661718	261	ZNF707,ZNF623	0.28403	.		.	FALSE	FALSE	TRUE		Non-repeat
Sniffles2.INS.24F2M7	INS	chr8	143661760	1207	ZNF707,ZNF623	0.46552	.		.	FALSE	FALSE	TRUE		Non-repeat
Sniffles2.DEL.2508M7	DEL	chr8	143662183	-51	ZNF707,ZNF623	0.03085	DEL_chr8_6e51921b	0.200772	0.001116	FALSE	FALSE	TRUE		Non-repeat
Sniffles2.INS.24F3M7	INS	chr8	143662287	54	ZNF707,ZNF623	0.08258	.		.	FALSE	FALSE	TRUE		Non-repeat
Sniffles2.INS.24F5M7	INS	chr8	143666402	908	ZNF707,ZNF623	0.00272	.		.	FALSE	FALSE	TRUE		Non-repeat
Sniffles2.INS.24F4M7	INS	chr8	143666563	93	ZNF707,ZNF623	0.38838	.		.	FALSE	FALSE	TRUE		Non-repeat
Sniffles2.DEL.250AM7	DEL	chr8	143666769	-59	ZNF707,ZNF623	0.61434	DEL_chr8_9bab2067	0.10582	0.210833	TRUE	FALSE	FALSE		Non-repeat
Sniffles2.DUP.2514M7	DUP	chr8	143669451	191	ZNF707,ZNF623	0.03545	DUP_chr8_d53eb2ed	0.380208	0.46135	FALSE	TRUE	FALSE		Non-repeat
Sniffles2.INS.24FDM7	INS	chr8	143669461	11794	ZNF707,ZNF623	0.05818	.		.	FALSE	FALSE	TRUE		Non-repeat
Sniffles2.INS.24F8M7	INS	chr8	143669481	9685	ZNF707,ZNF623	0.02545	.		.	FALSE	FALSE	TRUE		Non-repeat
Sniffles2.INS.24F9M7	INS	chr8	143669494	4408	ZNF707,ZNF623	0.01909	.		.	FALSE	FALSE	TRUE		Non-repeat
Sniffles2.INS.24FAM7	INS	chr8	143669501	76	ZNF707,ZNF623	0.51457	.		.	FALSE	FALSE	TRUE		Non-repeat
Sniffles2.INS.24F6M7	INS	chr8	143669511	6099	ZNF707,ZNF623	0.83303	.		.	FALSE	FALSE	TRUE		Non-repeat
Sniffles2.INS.24F7M7	INS	chr8	143669512	2951	ZNF707,ZNF623	0.29673	.		.	FALSE	FALSE	TRUE		Non-repeat
Sniffles2.INS.24FBM7	INS	chr8	143669512	1990	ZNF707,ZNF623	0.13818	.		.	FALSE	FALSE	TRUE		Non-repeat
Sniffles2.INS.24FCM7	INS	chr8	143669517	7485	ZNF707,ZNF623	0.01636	.		.	FALSE	FALSE	TRUE		Non-repeat
Sniffles2.INS.24FEM7	INS	chr8	143669550	3490	ZNF707,ZNF623	0.03473	.		.	FALSE	FALSE	TRUE		Non-repeat
Sniffles2.INS.24FFM7	INS	chr8	143669550	8790	ZNF707,ZNF623	0.00187	.		.	FALSE	FALSE	TRUE		Non-repeat
Sniffles2.DEL.250BM7	DEL	chr8	143670191	-41	ZNF707,ZNF623	0.00183	DEL_chr8_42e36182	0.001593	1.6e-05	FALSE	FALSE	TRUE	MSTB	LTR
Sniffles2.DEL.250CM7	DEL	chr8	143675268	-41	ZNF707,ZNF623	0.00091	DEL_chr8_5a7cc59d	0.002445	2.4e-05	FALSE	FALSE	TRUE		Non-repeat
Sniffles2.DEL.250DM7	DEL	chr8	143692571	-42	LINC02878	0.353	DEL_chr8_9dea0b94	0.093886	0.013317	FALSE	FALSE	TRUE		Non-repeat
Sniffles2.INS.2500M7	INS	chr8	143692725	34	LINC02878	0.00182	.		.	FALSE	FALSE	TRUE		Non-repeat
Sniffles2.INS.2501M7	INS	chr8	143695990	72	LINC02878	0.2069	.		.	FALSE	FALSE	TRUE	G-rich	Low_complexity
Sniffles2.INS.250EM7	INS	chr8	143702877	40	LINC02878	0.00092	.		.	FALSE	FALSE	TRUE		Non-repeat
Sniffles2.DEL.250FM7	DEL	chr8	143703000	-46	LINC02878	0.21949	DEL_chr8_23cfef5d	0.319728	8e-06	FALSE	TRUE	FALSE		Non-repeat
Sniffles2.DEL.2510M7	DEL	chr8	143707935	-39	MAPK15,ZNF707	0.00091	DEL_chr8_b8a298b5	0.012484	8e-06	TRUE	FALSE	FALSE		Non-repeat
Sniffles2.DEL.2511M7	DEL	chr8	143711751	-32	MAPK15,ZNF707	0.10092	DEL_chr8_c7727dd5	0.192735	5.9e-05	FALSE	FALSE	TRUE		Non-repeat
Sniffles2.DEL.2512M7	DEL	chr8	143748145	-36	MAPK15	0.04727	DEL_chr8_b69449e6	0.003692	4.1e-05	FALSE	FALSE	TRUE	AluJb	SINE/Alu
Sniffles2.DEL.2513M7	DEL	chr8	143775795	-33	SCRIB	0.00181	DEL_chr8_e205fe42	0.051128	0.001202	FALSE	FALSE	TRUE	(AC)n	Simple_repeat
Sniffles2.DEL.2525M7	DEL	chr8	143799761	-42	SCRIB	0.00641	DEL_chr8_708947f3	0.009579	8e-06	FALSE	FALSE	TRUE		Non-repeat
Sniffles2.INS.2515M7	INS	chr8	143799776	39	SCRIB	0.00092	.		.	FALSE	FALSE	TRUE		Non-repeat
Sniffles2.DEL.2526M7	DEL	chr8	143808283	-40	PUF60,SCRIB	0.00638	.		.	FALSE	FALSE	TRUE		Non-repeat
Sniffles2.INS.2516M7	INS	chr8	143808359	204	PUF60,SCRIB	0.06947	.		.	FALSE	FALSE	TRUE		Non-repeat
Sniffles2.DEL.2527M7	DEL	chr8	143823208	-46	PUF60,SCRIB	0.00274	.		.	FALSE	FALSE	TRUE		Non-repeat
Sniffles2.INS.2517M7	INS	chr8	143847394	32	NRBP2	0.00364	.		.	FALSE	FALSE	TRUE	(A)n	Simple_repeat
Sniffles2.DEL.2528M7	DEL	chr8	143847963	-38	NRBP2	0.00091	DEL_chr8_21afd84a	0.1	4e-05	FALSE	FALSE	TRUE	FLAM_C	SINE/Alu
Sniffles2.INS.2518M7	INS	chr8	143855413	38	NRBP2	0.47454	.		.	TRUE	FALSE	FALSE		Non-repeat
Sniffles2.INS.251CM7	INS	chr8	143858160	3180	NRBP2	0.00668	.		.	FALSE	FALSE	TRUE		Non-repeat
Sniffles2.DEL.2529M7	DEL	chr8	143858802	-1597	NRBP2	0.02106	DEL_chr8_13a51358	0.076823	0.000119	FALSE	FALSE	TRUE		Non-repeat
Sniffles2.INS.251AM7	INS	chr8	143858959	4789	NRBP2	0.00368	.		.	FALSE	FALSE	TRUE		Non-repeat
Sniffles2.DEL.252BM7	DEL	chr8	143858959	-6399	NRBP2	0.00183	DEL_chr8_13a51358	0.307678	0.000119	FALSE	TRUE	FALSE		Non-repeat
Sniffles2.DEL.252AM7	DEL	chr8	143859118	-3198	NRBP2	0.01005	DEL_chr8_13a51358	0.153791	0.000119	FALSE	FALSE	TRUE		Non-repeat
Sniffles2.INS.2519M7	INS	chr8	143859205	1595	NRBP2	0.00549	.		.	FALSE	FALSE	TRUE		Non-repeat
Sniffles2.DEL.252CM7	DEL	chr8	143859469	-4795	NRBP2	0.00914	DEL_chr8_13a51358	0.230566	0.000119	FALSE	FALSE	TRUE		Non-repeat
Sniffles2.INS.251BM7	INS	chr8	143859958	3175	NRBP2	0.00186	.		.	FALSE	FALSE	TRUE		Non-repeat
Sniffles2.DEL.252DM7	DEL	chr8	143860918	-1597	NRBP2	0.00186	DEL_chr8_13a51358	0.076823	0.000119	FALSE	FALSE	TRUE		Non-repeat
Sniffles2.INS.251EM7	INS	chr8	143860949	3175	NRBP2	0.00383	.		.	FALSE	FALSE	TRUE		Non-repeat
Sniffles2.DEL.252EM7	DEL	chr8	143861107	-4799	NRBP2	0.00093	DEL_chr8_13a51358	0.230758	0.000119	FALSE	FALSE	TRUE		Non-repeat
Sniffles2.INS.251DM7	INS	chr8	143862138	3174	NRBP2	0.00387	.		.	FALSE	FALSE	TRUE		Non-repeat
Sniffles2.DEL.2531M7	DEL	chr8	143862175	-1588	NRBP2	0.00187	DEL_chr8_13a51358	0.076391	0.000119	FALSE	FALSE	TRUE		Non-repeat
Sniffles2.INS.251FM7	INS	chr8	143862576	1585	NRBP2	0.00187	.		.	FALSE	FALSE	TRUE		Non-repeat
Sniffles2.DEL.252FM7	DEL	chr8	143862863	-3194	NRBP2	0.01119	DEL_chr8_13a51358	0.153598	0.000119	FALSE	FALSE	TRUE		Non-repeat
Sniffles2.DEL.2530M7	DEL	chr8	143863587	-1590	NRBP2	0.04436	DEL_chr8_13a51358	0.076487	0.000119	FALSE	FALSE	TRUE		Non-repeat
Sniffles2.DEL.2532M7	DEL	chr8	143864218	-1604	NRBP2	0.0121	DEL_chr8_13a51358	0.07716	0.000119	FALSE	FALSE	TRUE		Non-repeat
Sniffles2.INS.2520M7	INS	chr8	143865120	1590	NRBP2	0.0037	.		.	FALSE	FALSE	TRUE		Non-repeat
Sniffles2.INS.2521M7	INS	chr8	143866522	1587	NRBP2	0.00092	.		.	FALSE	FALSE	TRUE		Non-repeat
Sniffles2.INS.2522M7	INS	chr8	143866566	3172	NRBP2	0.01044	.		.	FALSE	FALSE	TRUE		Non-repeat
Sniffles2.INS.2523M7	INS	chr8	143878405	99	PLEC,NRBP2	0.18165	.		.	TRUE	FALSE	FALSE		Non-repeat
Sniffles2.DEL.2533M7	DEL	chr8	143878632	-42	PLEC,NRBP2	0.00368	DEL_chr8_f65c9967	0.004795	0.000222	FALSE	FALSE	TRUE		Non-repeat
Sniffles2.DEL.2534M7	DEL	chr8	143883260	-43	PLEC,NRBP2	0.00456	DEL_chr8_f65c9967	0.004906	0.000222	FALSE	FALSE	TRUE		Non-repeat
Sniffles2.INS.2524M7	INS	chr8	143884137	73	PLEC,NRBP2	0.14103	.		.	FALSE	FALSE	TRUE		Non-repeat
Sniffles2.DEL.2535M7	DEL	chr8	143884210	-52	PLEC,NRBP2	0.01376	DEL_chr8_d355f120	0.006039	0.000198	TRUE	FALSE	FALSE		Non-repeat
Sniffles2.DEL.2536M7	DEL	chr8	143893719	-38	PLEC,NRBP2	0.00091	DEL_chr8_24ae875d	0.095354	0.000167	FALSE	FALSE	TRUE	AluY	SINE/Alu
Sniffles2.DEL.2542M7	DEL	chr8	143912444	-87	PLEC	0.06545	DEL_chr8_6839899b	0.229689	0.000176	TRUE	FALSE	FALSE		Non-repeat
Sniffles2.INS.2538M7	INS	chr8	143925095	42	PLEC	0.00091	.		.	FALSE	FALSE	TRUE	(C)n	Simple_repeat
Sniffles2.INS.2537M7	INS	chr8	143928478	369	PLEC	0.34818	.		.	FALSE	FALSE	TRUE		Non-repeat
Sniffles2.DEL.2543M7	DEL	chr8	143928644	-55	PLEC	0.02459	DEL_chr8_80cb4d97	0.001236	0.000127	FALSE	FALSE	TRUE		Non-repeat
Sniffles2.DEL.2544M7	DEL	chr8	143931283	-112	PLEC	0.34273	DEL_chr8_da407e14	0.290208	0.014878	FALSE	FALSE	TRUE		Non-repeat
Sniffles2.INS.2539M7	INS	chr8	143931889	42	PLEC	0.00182	.		.	FALSE	FALSE	TRUE		Non-repeat
Sniffles2.INS.253AM7	INS	chr8	143941912	39	PLEC	0.00091	.		.	FALSE	FALSE	TRUE		Non-repeat
Sniffles2.DEL.2545M7	DEL	chr8	143942535	-42	PLEC	0.00091	DEL_chr8_e3790748	0.166023	3.2e-05	FALSE	FALSE	TRUE		Non-repeat
Sniffles2.INS.253BM7	INS	chr8	143945142	37	PLEC	0.00182	.		.	FALSE	FALSE	TRUE	(C)n	Simple_repeat
Sniffles2.INS.253CM7	INS	chr8	143967182	33	PARP10,PLEC	0.00091	.		.	FALSE	FALSE	TRUE	(C)n	Simple_repeat
Sniffles2.INS.253EM7	INS	chr8	143981356	2081	PARP10,PLEC	0.06136	.		.	FALSE	FALSE	TRUE	(GGT)n	Simple_repeat
Sniffles2.INS.2540M7	INS	chr8	143981431	1405	PARP10,PLEC	0.01463	.		.	FALSE	FALSE	TRUE	(GTG)n	Simple_repeat
Sniffles2.INS.253DM7	INS	chr8	143981488	596	PARP10,PLEC	0.63521	.		.	FALSE	FALSE	TRUE	(GTG)n	Simple_repeat
Sniffles2.INS.253FM7	INS	chr8	143981593	116	PARP10,PLEC	0.07468	.		.	TRUE	FALSE	FALSE	(TGATGG)n	Simple_repeat
Sniffles2.INS.2541M7	INS	chr8	143988243	731	PARP10,PLEC	0.97278	INS_chr8_de5798f1	0.998634	0.475082	FALSE	TRUE	FALSE	AluY	SINE/Alu
Sniffles2.DEL.2546M7	DEL	chr8	143995691	-38	SPATC1,PARP10	0.00091	DEL_chr8_43b057aa	0.002202	5.6e-05	FALSE	FALSE	TRUE	MER90a	LTR
Sniffles2.INS.2547M7	INS	chr8	144015873	34	SPATC1,PARP10	0.00182	.		.	FALSE	FALSE	TRUE	AluSx	SINE/Alu
Sniffles2.DEL.2550M7	DEL	chr8	144021099	-67	SPATC1,PARP10	0.08893	DEL_chr8_85fbd32d	0.109501	0.00205	FALSE	FALSE	TRUE		Non-repeat
Sniffles2.INS.2548M7	INS	chr8	144021113	894	SPATC1,PARP10	0.21506	.		.	FALSE	FALSE	TRUE		Non-repeat
Sniffles2.INS.2549M7	INS	chr8	144021724	60	SPATC1,PARP10	0.34301	.		.	FALSE	FALSE	TRUE		Non-repeat
Sniffles2.INS.254AM7	INS	chr8	144022554	45	SPATC1,PARP10	0.48094	.		.	FALSE	FALSE	TRUE		Non-repeat
Sniffles2.DEL.2551M7	DEL	chr8	144023371	-424	SPATC1,PARP10	0.60526	DEL_chr8_1da265f4	0.588643	0.633202	TRUE	TRUE	FALSE		Non-repeat
Sniffles2.INS.254BM7	INS	chr8	144023675	166	SPATC1,PARP10	0.2559	.		.	FALSE	FALSE	TRUE		Non-repeat
Sniffles2.DEL.2552M7	DEL	chr8	144037146	-47	SPATC1	0.01724	DEL_chr8_d915276b	0.070175	8e-06	FALSE	FALSE	TRUE	SVA_F	SVA
Sniffles2.INS.254CM7	INS	chr8	144037240	41	SPATC1	0.00091	.		.	FALSE	FALSE	TRUE		Non-repeat
Sniffles2.INS.254DM7	INS	chr8	144042312	34	SPATC1	0.00274	.		.	FALSE	FALSE	TRUE	(T)n	Simple_repeat
Sniffles2.DEL.2553M7	DEL	chr8	144049259	-43	SPATC1	0.00091	DEL_chr8_7ae8b0fc	0.003443	0.000175	FALSE	FALSE	TRUE		Non-repeat
Sniffles2.DEL.2554M7	DEL	chr8	144060555	-40	CYC1,SPATC1	0.00182	DEL_chr8_7ae8b0fc	0.003208	0.000175	FALSE	FALSE	TRUE		Non-repeat
Sniffles2.INS.254EM7	INS	chr8	144074488	2535	CYC1	0.00092	.		.	FALSE	FALSE	TRUE	SVA_E	SVA
Sniffles2.DEL.2555M7	DEL	chr8	144089582	-87	CYC1	0.11172	DEL_chr8_25bd238e	0.85242	0.000218	TRUE	TRUE	FALSE	(TA)n	Simple_repeat
Sniffles2.INS.254FM7	INS	chr8	144089648	36	CYC1	0.06044	.		.	FALSE	FALSE	TRUE	(AT)n	Simple_repeat
Sniffles2.INS.2557M7	INS	chr8	144114037	44	WDR97	0.00091	.		.	FALSE	FALSE	TRUE		Non-repeat
Sniffles2.INS.255AM7	INS	chr8	144125600	4002	HGH1,WDR97	0.03401	.		.	FALSE	FALSE	TRUE		Non-repeat
Sniffles2.DUP.2570M7	DUP	chr8	144125604	475	HGH1,WDR97	0.00275	DUP_chr8_cd7aef9c	0.256303	0.980864	FALSE	FALSE	TRUE		Non-repeat
Sniffles2.INS.255BM7	INS	chr8	144125609	3151	HGH1,WDR97	0.04453	.		.	FALSE	FALSE	TRUE		Non-repeat
Sniffles2.INS.255EM7	INS	chr8	144125679	11200	HGH1,WDR97	0.02114	.		.	FALSE	FALSE	TRUE		Non-repeat
Sniffles2.INS.2558M7	INS	chr8	144125709	12081	HGH1,WDR97	0.08026	.		.	FALSE	FALSE	TRUE		Non-repeat
Sniffles2.INS.2559M7	INS	chr8	144125710	150	HGH1,WDR97	0.50454	.		.	FALSE	FALSE	TRUE		Non-repeat
Sniffles2.INS.255FM7	INS	chr8	144125739	8367	HGH1,WDR97	0.01284	.		.	FALSE	FALSE	TRUE		Non-repeat
Sniffles2.INS.255DM7	INS	chr8	144125740	6131	HGH1,WDR97	0.94171	.		.	FALSE	FALSE	TRUE		Non-repeat
Sniffles2.INS.255CM7	INS	chr8	144125748	1692	HGH1,WDR97	0.0818	.		.	FALSE	FALSE	TRUE		Non-repeat
Sniffles2.INS.2562M7	INS	chr8	144125750	16756	HGH1,WDR97	0.00183	.		.	FALSE	FALSE	TRUE		Non-repeat
Sniffles2.INS.2560M7	INS	chr8	144125752	6723	HGH1,WDR97	0.01101	.		.	FALSE	FALSE	TRUE		Non-repeat
Sniffles2.INS.2561M7	INS	chr8	144125757	5015	HGH1,WDR97	0.0055	.		.	FALSE	FALSE	TRUE		Non-repeat
Sniffles2.INS.2563M7	INS	chr8	144126921	72	HGH1,WDR97	0.25592	.		.	TRUE	FALSE	FALSE	SVA_A	SVA
Sniffles2.INS.2564M7	INS	chr8	144134760	2259	HGH1	0.00727	.		.	FALSE	FALSE	TRUE	SVA_E	SVA
Sniffles2.INS.2565M7	INS	chr8	144160637	56	MROH1,HGH1	0.00091	.		.	FALSE	FALSE	TRUE		Non-repeat
Sniffles2.DEL.256AM7	DEL	chr8	144167377	-49	MROH1,HGH1	0.02	DEL_chr8_7e593570	0.018	0.000159	FALSE	FALSE	TRUE		Non-repeat
Sniffles2.DEL.256BM7	DEL	chr8	144169784	-41	MROH1,HGH1	0.00545	.		.	FALSE	FALSE	TRUE	AluSx	SINE/Alu
Sniffles2.INS.2566M7	INS	chr8	144169958	46	MROH1,HGH1	0.00091	.		.	FALSE	FALSE	TRUE		Non-repeat
Sniffles2.INS.2567M7	INS	chr8	144175235	44	MROH1,HGH1	0.00091	.		.	FALSE	FALSE	TRUE	(A)n	Simple_repeat
Sniffles2.DEL.256CM7	DEL	chr8	144175360	-42	MROH1,HGH1	0.00091	DEL_chr8_ba5009c3	0.085148	5.6e-05	FALSE	FALSE	TRUE		Non-repeat
Sniffles2.DEL.256DM7	DEL	chr8	144179925	-54	MROH1,HGH1	0.94192	DEL_chr8_f533274f	0.429917	0.439231	TRUE	TRUE	FALSE		Non-repeat
Sniffles2.INS.2568M7	INS	chr8	144181304	36	MROH1,HGH1	0.0337	.		.	FALSE	FALSE	TRUE		Non-repeat
Sniffles2.DEL.256EM7	DEL	chr8	144185726	-42	MROH1,HGH1	0.00182	DEL_chr8_057b8df4	0.204762	0.000389	FALSE	FALSE	TRUE		Non-repeat
Sniffles2.INS.2569M7	INS	chr8	144185738	143	MROH1,HGH1	0.47731	.		.	FALSE	FALSE	TRUE		Non-repeat
Sniffles2.DEL.256FM7	DEL	chr8	144188450	-34	MROH1,HGH1	0.00912	.		.	FALSE	FALSE	TRUE	(T)n	Simple_repeat
Sniffles2.DEL.257FM7	DEL	chr8	144197418	-33	MROH1,HGH1	0.01364	DEL_chr8_4f459fdb	0.007	5.1e-05	FALSE	FALSE	TRUE	(T)n	Simple_repeat
Sniffles2.DEL.2580M7	DEL	chr8	144202608	-33	MROH1	0.49273	DEL_chr8_06c0860f	0.320401	0.000119	FALSE	TRUE	FALSE		Non-repeat
Sniffles2.INS.2572M7	INS	chr8	144203055	61	MROH1	0.59437	INS_chr8_fc4038d4	0.208191	0.41408	FALSE	FALSE	TRUE		Non-repeat
Sniffles2.DEL.2581M7	DEL	chr8	144218015	-33	MROH1	0.01909	DEL_chr8_da0a0068	0.00444	3.2e-05	FALSE	FALSE	TRUE		Non-repeat
Sniffles2.INS.2573M7	INS	chr8	144218789	651	MROH1	0.96642	.		.	FALSE	FALSE	TRUE	(CCCCT)n	Simple_repeat
Sniffles2.DUP.258AM7	DUP	chr8	144233324	225	MROH1	0.00455	DUP_chr8_76c5f804	0.429204	0.015427	FALSE	TRUE	FALSE		Non-repeat
Sniffles2.INS.2576M7	INS	chr8	144233331	2261	MROH1	0.03552	.		.	FALSE	FALSE	TRUE		Non-repeat
Sniffles2.INS.2574M7	INS	chr8	144233364	1066	MROH1	0.86479	.		.	FALSE	FALSE	TRUE		Non-repeat
Sniffles2.INS.2575M7	INS	chr8	144233364	100	MROH1	0.10617	.		.	FALSE	FALSE	TRUE		Non-repeat
Sniffles2.DEL.2582M7	DEL	chr8	144234499	-32	MROH1	0.02464	DEL_chr8_98911d1e	0.063954	0.000224	FALSE	FALSE	TRUE	(T)n	Simple_repeat
Sniffles2.INS.2577M7	INS	chr8	144249023	39	MROH1	0.00182	.		.	FALSE	FALSE	TRUE	(T)n	Simple_repeat
Sniffles2.INS.2578M7	INS	chr8	144252068	40	TMEM249,MROH1	0.03545	.		.	FALSE	FALSE	TRUE		Non-repeat
Sniffles2.DEL.2583M7	DEL	chr8	144256395	-54	TMEM249,MROH1	0.05182	DEL_chr8_844da01c	0.158103	9e-06	TRUE	FALSE	FALSE		Non-repeat
Sniffles2.INS.2579M7	INS	chr8	144256432	51	TMEM249,MROH1	0.01005	.		.	FALSE	FALSE	TRUE		Non-repeat
Sniffles2.DEL.2584M7	DEL	chr8	144262804	-37	TMEM249,MROH1	0.00183	DEL_chr8_604ce562	0.045086	9e-06	FALSE	FALSE	TRUE		Non-repeat
Sniffles2.INS.257AM7	INS	chr8	144262806	32	TMEM249,MROH1	0.35364	.		.	FALSE	FALSE	TRUE		Non-repeat
Sniffles2.DEL.2585M7	DEL	chr8	144274294	-42	TMEM249,MROH1	0.00091	DEL_chr8_88676893	0.008139	0.000278	FALSE	FALSE	TRUE		Non-repeat
Sniffles2.DEL.2586M7	DEL	chr8	144275466	-34	TMEM249,MROH1	0.59	DEL_chr8_07254274	0.555556	0.000501	TRUE	TRUE	FALSE		Non-repeat
Sniffles2.INS.257BM7	INS	chr8	144275544	37	TMEM249,MROH1	0.00091	.		.	FALSE	FALSE	TRUE		Non-repeat
Sniffles2.INS.257CM7	INS	chr8	144277815	43	TMEM249,MROH1	0.39746	INS_chr8_60c9e09d	0.573333	0.465581	TRUE	TRUE	FALSE		Non-repeat
Sniffles2.DEL.2587M7	DEL	chr8	144279081	-82	TMEM249,MROH1	0.48639	DEL_chr8_77f5991f	0.674699	0.412819	TRUE	TRUE	FALSE		Non-repeat
Sniffles2.INS.257DM7	INS	chr8	144281038	61	TMEM249,MROH1	0.08258	.		.	FALSE	FALSE	TRUE		Non-repeat
Sniffles2.DEL.2588M7	DEL	chr8	144281073	-210	TMEM249,MROH1	0.76044	DEL_chr8_57b9ded1	0.376786	0.314735	FALSE	TRUE	FALSE		Non-repeat
Sniffles2.DEL.2589M7	DEL	chr8	144286424	-63	TMEM249,MROH1	0.31125	DEL_chr8_f128b207	0.27234	0.000223	FALSE	FALSE	TRUE		Non-repeat
Sniffles2.INS.257EM7	INS	chr8	144286480	124	TMEM249,MROH1	0.05282	.		.	FALSE	FALSE	TRUE		Non-repeat
Sniffles2.DEL.2594M7	DEL	chr8	144300355	-37	TMEM249,MROH1	0.00364	.		.	FALSE	FALSE	TRUE	AluY	SINE/Alu
Sniffles2.DEL.2595M7	DEL	chr8	144301897	-1703	TMEM249,MROH1	0.00455	DEL_chr8_6fb9e95e	0.916622	0.003545	TRUE	TRUE	FALSE	L1M4b	LINE
Sniffles2.INS.258CM7	INS	chr8	144307718	34	TMEM249,MROH1	0.01818	.		.	FALSE	FALSE	TRUE		Non-repeat
Sniffles2.DEL.2596M7	DEL	chr8	144308361	-38	TMEM249,MROH1	0.00455	DEL_chr8_b8223646	0.005753	0.0003	FALSE	FALSE	TRUE		Non-repeat
Sniffles2.DEL.2597M7	DEL	chr8	144313709	-37	TMEM249	0.02372	DEL_chr8_de76f192	0.50277	2.4e-05	FALSE	TRUE	FALSE		Non-repeat
Sniffles2.INS.258DM7	INS	chr8	144313713	139	TMEM249	0.51089	.		.	FALSE	FALSE	TRUE		Non-repeat
Sniffles2.INS.258EM7	INS	chr8	144330723	45	TMEM249	0.00091	.		.	FALSE	FALSE	TRUE		Non-repeat
Sniffles2.DEL.2598M7	DEL	chr8	144343794	-40	TMEM249	0.00183	DEL_chr8_77c03767	0.000353	1.6e-05	FALSE	FALSE	TRUE		Non-repeat
Sniffles2.DEL.2599M7	DEL	chr8	144346816	-31	TMEM249	0.00729	DEL_chr8_71dddce0	0.005262	1.6e-05	FALSE	FALSE	TRUE	(A)n	Simple_repeat
Sniffles2.INS.258FM7	INS	chr8	144347174	294	TMEM249	0.41198	INS_chr8_cf8c36ce	0.836748	0.314691	TRUE	TRUE	FALSE	AluY	SINE/Alu
Sniffles2.DEL.259AM7	DEL	chr8	144349642	-67	TMEM249	0.35209	DEL_chr8_f1078f69	0.272885	5.6e-05	FALSE	FALSE	TRUE		Non-repeat
Sniffles2.INS.2590M7	INS	chr8	144356291	60	FBXL6,TMEM249	0.44918	.		.	TRUE	FALSE	FALSE		Non-repeat
Sniffles2.INS.2592M7	INS	chr8	144380427	1706	ADCK5	0.01727	.		.	FALSE	FALSE	TRUE		Non-repeat
Sniffles2.INS.2591M7	INS	chr8	144380525	693	ADCK5	0.67786	.		.	FALSE	FALSE	TRUE		Non-repeat
Sniffles2.DEL.259BM7	DEL	chr8	144380869	-106	ADCK5	0.00545	DEL_chr8_a3a5c835	0.516392	0.000279	FALSE	TRUE	FALSE		Non-repeat
Sniffles2.DEL.259CM7	DEL	chr8	144381731	-53	ADCK5	0.00455	DEL_chr8_281e452e	0.150838	3.2e-05	FALSE	FALSE	TRUE		Non-repeat
Sniffles2.INS.2593M7	INS	chr8	144382082	104	ADCK5	0.6216	.		.	FALSE	FALSE	TRUE		Non-repeat
Sniffles2.INS.259EM7	INS	chr8	144398228	172	CPSF1,ADCK5	0.51996	.		.	FALSE	FALSE	TRUE		Non-repeat
Sniffles2.DEL.25A5M7	DEL	chr8	144398472	-41	CPSF1,ADCK5	0.00455	DEL_chr8_0fe23dc2	0.003733	0.000308	FALSE	FALSE	TRUE		Non-repeat
Sniffles2.INS.259FM7	INS	chr8	144419869	48	VPS28,SLC39A4	0.00091	.		.	FALSE	FALSE	TRUE	(T)n	Simple_repeat
Sniffles2.DEL.25A6M7	DEL	chr8	144420184	-1991	VPS28,SLC39A4	0.04836	DEL_chr8_b1274d2b	0.877457	0.04889	TRUE	TRUE	FALSE	AluJb	SINE/Alu
Sniffles2.DEL.25A7M7	DEL	chr8	144420360	-46	VPS28,SLC39A4	0.00182	DEL_chr8_f2a1450e	0.07132	0.00012	FALSE	FALSE	TRUE	AluSx	SINE/Alu
Sniffles2.DEL.25A8M7	DEL	chr8	144426511	-60	VPS28	0.0245	DEL_chr8_b91ae5ae	0.539823	0.006067	TRUE	TRUE	FALSE		Non-repeat
Sniffles2.DEL.25A9M7	DEL	chr8	144444477	-53	ZFTRAF1,VPS28	0.95191	DEL_chr8_b0fb677f	0.449123	8e-06	TRUE	TRUE	FALSE	(GCCCC)n	Simple_repeat
Sniffles2.INS.25A0M7	INS	chr8	144445990	34	ZFTRAF1	0.00364	.		.	FALSE	FALSE	TRUE		Non-repeat
Sniffles2.DEL.25AAM7	DEL	chr8	144447064	-41	ZFTRAF1	0.00182	DEL_chr8_ff5c2843	0.33871	8e-06	FALSE	TRUE	FALSE	AluSx	SINE/Alu
Sniffles2.INS.25A1M7	INS	chr8	144447494	37	ZFTRAF1	0.00091	.		.	FALSE	FALSE	TRUE		Non-repeat
Sniffles2.INS.25A2M7	INS	chr8	144463055	34	TMEM276,ZFTRAF1	0.00091	.		.	FALSE	FALSE	TRUE		Non-repeat
Sniffles2.INS.25A3M7	INS	chr8	144482530	32	TMEM276	0.44555	.		.	FALSE	FALSE	TRUE		Non-repeat
Sniffles2.DEL.25ABM7	DEL	chr8	144489270	-42	GPT	0.00091	DEL_chr8_f9ca675c	0.298611	8e-06	FALSE	FALSE	TRUE		Non-repeat
Sniffles2.INS.25A4M7	INS	chr8	144492297	35	GPT	0.00091	.		.	FALSE	FALSE	TRUE		Non-repeat
Sniffles2.DEL.25ACM7	DEL	chr8	144492587	-3101	GPT	0.00545	DEL_chr8_0a5ed911	0.929856	0.004465	TRUE	TRUE	FALSE		Non-repeat
Sniffles2.DEL.25B8M7	DEL	chr8	144505512	-43	GPT	0.00365	.		.	FALSE	FALSE	TRUE		Non-repeat
Sniffles2.INS.25ADM7	INS	chr8	144505601	43	GPT	0.01371	.		.	FALSE	FALSE	TRUE	(C)n	Simple_repeat
Sniffles2.DEL.25B9M7	DEL	chr8	144513742	-41	RECQL4	0.00091	.		.	FALSE	FALSE	TRUE	(GGAGTGA)n	Simple_repeat
Sniffles2.INS.25AFM7	INS	chr8	144513792	750	RECQL4	0.01369	INS_chr8_f204b418	0.000161	0.087431	FALSE	FALSE	TRUE		Non-repeat
Sniffles2.INS.25AEM7	INS	chr8	144513799	349	RECQL4	0.91107	INS_chr8_63d3f465	0.22117	0.22284	FALSE	FALSE	TRUE		Non-repeat
Sniffles2.DEL.25BAM7	DEL	chr8	144530619	-52	C8orf82	0.00639	DEL_chr8_cdf8a7b4	0.069922	8e-06	FALSE	FALSE	TRUE	(GGCGG)n	Simple_repeat
Sniffles2.INS.25B1M7	INS	chr8	144531208	1675	C8orf82	0.01369	.		.	FALSE	FALSE	TRUE		Non-repeat
Sniffles2.INS.25B0M7	INS	chr8	144531245	338	C8orf82	0.46364	.		.	FALSE	FALSE	TRUE		Non-repeat
Sniffles2.DEL.25BBM7	DEL	chr8	144531394	-60	C8orf82	0.16273	DEL_chr8_1e946e10	0.326203	0.000304	FALSE	TRUE	FALSE		Non-repeat
Sniffles2.INS.25B2M7	INS	chr8	144531896	59	C8orf82	0.20347	.		.	FALSE	FALSE	TRUE		Non-repeat
Sniffles2.DEL.25BCM7	DEL	chr8	144557137	-84	C8orf82	0.01089	DEL_chr8_18ba9d5a	0.125926	0.173443	FALSE	FALSE	TRUE		Non-repeat
Sniffles2.INS.25B3M7	INS	chr8	144557200	84	C8orf82	0.05989	.		.	FALSE	FALSE	TRUE		Non-repeat
Sniffles2.INS.25B4M7	INS	chr8	144557304	601	C8orf82	0.7069	.		.	FALSE	FALSE	TRUE		Non-repeat
Sniffles2.INS.25B5M7	INS	chr8	144561553	40	C8orf82	0.01648	.		.	FALSE	FALSE	TRUE		Non-repeat
Sniffles2.DEL.25BDM7	DEL	chr8	144561600	-39	C8orf82	0.41727	DEL_chr8_aeb2297e	0.028986	0.000741	FALSE	FALSE	TRUE		Non-repeat
Sniffles2.INS.25B6M7	INS	chr8	144562469	85	C8orf82	0.03727	.		.	FALSE	FALSE	TRUE	(A)n	Simple_repeat
Sniffles2.DEL.25BEM7	DEL	chr8	144592357	-48	C8orf82	0.00911	DEL_chr8_034ab190	0.009632	4.8e-05	FALSE	FALSE	TRUE		Non-repeat
Sniffles2.INS.25B7M7	INS	chr8	144592456	38	C8orf82	0.00455	.		.	FALSE	FALSE	TRUE		Non-repeat
Sniffles2.DEL.25BFM7	DEL	chr8	144595949	-48	C8orf82	0.00547	DEL_chr8_cd75ef38	0.008663	8e-06	FALSE	FALSE	TRUE		Non-repeat
Sniffles2.DEL.25D2M7	DEL	chr8	144600258	-49	C8orf82	0.00091	DEL_chr8_96ca8d48	0.113895	0.00026	FALSE	FALSE	TRUE		Non-repeat
Sniffles2.DEL.25D3M7	DEL	chr8	144601345	-48	C8orf82	0.00914	DEL_chr8_e86a3b47	0.157556	0.000389	FALSE	FALSE	TRUE	(GTGTGC)n	Simple_repeat
Sniffles2.INS.25C1M7	INS	chr8	144601352	37	C8orf82	0.00091	.		.	FALSE	FALSE	TRUE		Non-repeat
Sniffles2.DEL.25D4M7	DEL	chr8	144602739	-44	C8orf82	0.00823	DEL_chr8_49f90e07	0.141066	0.000159	FALSE	FALSE	TRUE		Non-repeat
Sniffles2.INS.25C0M7	INS	chr8	144602917	38	C8orf82	0.00091	.		.	FALSE	FALSE	TRUE	(G)n	Simple_repeat
Sniffles2.DEL.25D5M7	DEL	chr8	144605651	-38	C8orf82	0.00092	.		.	FALSE	FALSE	TRUE		Non-repeat
Sniffles2.DEL.25D6M7	DEL	chr8	144612156	-95	C8orf82	0.04446	.		.	FALSE	FALSE	TRUE		Non-repeat
Sniffles2.INS.25C2M7	INS	chr8	144612341	233	C8orf82	0.88929	.		.	FALSE	FALSE	TRUE		Non-repeat
Sniffles2.DEL.25D7M7	DEL	chr8	144617379	-59	C8orf82	0.04727	DEL_chr8_04383d70	0.390541	0.001314	TRUE	TRUE	FALSE		Non-repeat
Sniffles2.DEL.25D9M7	DEL	chr8	144619698	-55	C8orf82	0.00364	DEL_chr8_974f7719	0.050134	9.5e-05	FALSE	FALSE	TRUE		Non-repeat
Sniffles2.INS.25C3M7	INS	chr8	144620341	74	C8orf82	0.10182	.		.	FALSE	FALSE	TRUE		Non-repeat
Sniffles2.DEL.25D8M7	DEL	chr8	144620355	-39	C8orf82	0.1951	DEL_chr8_c1f8f412	0.21978	0.0075	FALSE	FALSE	TRUE		Non-repeat
Sniffles2.DEL.25DAM7	DEL	chr8	144623428	-1701	C8orf82	0.00092	DEL_chr8_0e0dc663	0.378966	0.000208	FALSE	TRUE	FALSE		Non-repeat
Sniffles2.DEL.25DBM7	DEL	chr8	144624514	-815	C8orf82	0.81579	DEL_chr8_0e0dc663	0.474996	0.000208	FALSE	TRUE	FALSE		Non-repeat
Sniffles2.DEL.25DCM7	DEL	chr8	144624635	-97	C8orf82	0.00818	DEL_chr8_0e0dc663	0.151938	0.000208	FALSE	FALSE	TRUE		Non-repeat
Sniffles2.DEL.25DDM7	DEL	chr8	144624679	-1374	C8orf82	0.00182	DEL_chr8_70bbe8a7	0.710962	0.002111	FALSE	TRUE	FALSE		Non-repeat
Sniffles2.INS.25C4M7	INS	chr8	144624710	41	C8orf82	0.00182	.		.	FALSE	FALSE	TRUE		Non-repeat
Sniffles2.DEL.25DEM7	DEL	chr8	144625722	-255	C8orf82	0.10291	DEL_chr8_70bbe8a7	0.132368	0.002111	FALSE	FALSE	TRUE		Non-repeat
Sniffles2.DEL.25DFM7	DEL	chr8	144634534	-39	C8orf82	0.41348	DEL_chr8_625970d7	0.053476	0.026923	FALSE	FALSE	TRUE		Non-repeat
Sniffles2.INS.25C5M7	INS	chr8	144634587	39	C8orf82	0.06831	.		.	FALSE	FALSE	TRUE		Non-repeat
Sniffles2.DEL.25E0M7	DEL	chr8	144635894	-94	C8orf82	0.45173	DEL_chr8_91b135ee	0.650685	0.000114	FALSE	TRUE	FALSE		Non-repeat
Sniffles2.INS.25C6M7	INS	chr8	144635946	43	C8orf82	0.00456	.		.	FALSE	FALSE	TRUE	(CG)n	Simple_repeat
Sniffles2.DEL.25E1M7	DEL	chr8	144645605	-39	C8orf82	0.00817	DEL_chr8_b162244e	0.001403	2.4e-05	FALSE	FALSE	TRUE		Non-repeat
Sniffles2.DEL.25E2M7	DEL	chr8	144648815	-5584	C8orf82	0.00274	DEL_chr8_1c55d133	0.999821	0.001634	TRUE	TRUE	FALSE	L1PREC2	LINE
Sniffles2.INS.25C7M7	INS	chr8	144653782	61	ZNF34,C8orf82	0.02742	.		.	FALSE	FALSE	TRUE		Non-repeat
Sniffles2.INS.25C8M7	INS	chr8	144669259	981	ZNF34	0.99637	.		.	FALSE	FALSE	TRUE	AluJb	SINE/Alu
Sniffles2.DEL.25E3M7	DEL	chr8	144670554	-38	ZNF34	0.00091	.		.	FALSE	FALSE	TRUE		Non-repeat
Sniffles2.DEL.25E4M7	DEL	chr8	144676438	-42	ZNF34	0.04827	.		.	FALSE	FALSE	TRUE	LTR12E	LTR
Sniffles2.DEL.25E5M7	DEL	chr8	144685332	-35	ZNF34	0.01996	.		.	FALSE	FALSE	TRUE		Non-repeat
Sniffles2.INS.25CEM7	INS	chr8	144686880	6101	ZNF34	0.00549	.		.	FALSE	FALSE	TRUE		Non-repeat
Sniffles2.INS.25CCM7	INS	chr8	144686881	3707	ZNF34	0.03039	.		.	FALSE	FALSE	TRUE		Non-repeat
Sniffles2.INS.25CBM7	INS	chr8	144686890	1923	ZNF34	0.14428	.		.	FALSE	FALSE	TRUE		Non-repeat
Sniffles2.INS.25CDM7	INS	chr8	144686892	2773	ZNF34	0.08802	.		.	FALSE	FALSE	TRUE		Non-repeat
Sniffles2.INS.25C9M7	INS	chr8	144686908	1122	ZNF34	0.41742	.		.	FALSE	FALSE	TRUE		Non-repeat
Sniffles2.INS.25CAM7	INS	chr8	144687045	273	ZNF34	0.24501	.		.	FALSE	FALSE	TRUE		Non-repeat
Sniffles2.INS.25CFM7	INS	chr8	144687050	4741	ZNF34	0.00183	.		.	FALSE	FALSE	TRUE		Non-repeat
Sniffles2.DEL.25E6M7	DEL	chr8	144687141	-38	ZNF34	0.02813	DEL_chr8_01f16f17	0.075435	0.086317	FALSE	FALSE	TRUE		Non-repeat
Sniffles2.INS.25D0M7	INS	chr8	144687689	101	ZNF34	0.01913	.		.	FALSE	FALSE	TRUE		Non-repeat
Sniffles2.DEL.25E7M7	DEL	chr8	144693042	-36	ZNF34	0.00544	DEL_chr8_9c7621d5	0.080786	0.000317	FALSE	FALSE	TRUE		Non-repeat
Sniffles2.INS.25D1M7	INS	chr8	144695219	1090	ZNF34	0.99637	.		.	FALSE	FALSE	TRUE	AluSx	SINE/Alu
Sniffles2.DEL.25EEM7	DEL	chr8	144703618	-35	ZNF34	0.00182	DEL_chr8_3dab7347	0.078431	0.5	FALSE	FALSE	TRUE	AluY	SINE/Alu
Sniffles2.INS.25E8M7	INS	chr8	144719643	35	ZNF34	0.00273	.		.	FALSE	FALSE	TRUE	(C)n	Simple_repeat
Sniffles2.DEL.25EFM7	DEL	chr8	144730453	-38	ZNF34	0.18727	DEL_chr8_7539bb50	0.177273	0.003654	FALSE	FALSE	TRUE		Non-repeat
Sniffles2.INS.25E9M7	INS	chr8	144730460	38	ZNF34	0.09545	.		.	FALSE	FALSE	TRUE		Non-repeat
Sniffles2.INS.25EAM7	INS	chr8	144739267	38	ZNF34	0.00182	.		.	FALSE	FALSE	TRUE	(TG)n	Simple_repeat
Sniffles2.INS.25EBM7	INS	chr8	144762583	72	ZNF34	0.53902	.		.	FALSE	FALSE	TRUE		Non-repeat
Sniffles2.DEL.25F0M7	DEL	chr8	144762631	-50	ZNF34	0.02087	DEL_chr8_6fb00826	0.022596	3.2e-05	FALSE	FALSE	TRUE		Non-repeat
Sniffles2.INS.25ECM7	INS	chr8	144767576	275	ZNF34	0.49818	.		.	FALSE	FALSE	TRUE		Non-repeat
Sniffles2.DEL.25F1M7	DEL	chr8	144767829	-40	ZNF34	0.00364	DEL_chr8_8c0daf5d	0.253086	1.6e-05	FALSE	FALSE	TRUE		Non-repeat
Sniffles2.INS.25EDM7	INS	chr8	144768194	87	ZNF34	0.00912	.		.	FALSE	FALSE	TRUE		Non-repeat
Sniffles2.DEL.25F2M7	DEL	chr8	144782843	-31	RPL8,ZNF34	0.00729	DEL_chr8_e1934653	0.062378	5.6e-05	FALSE	FALSE	TRUE	(A)n	Simple_repeat
Sniffles2.DEL.25F3M7	DEL	chr8	144794415	-13582	ZNF517,RPL8	0.00363	DEL_chr8_ca3da6ea	0.993635	0.000801	TRUE	TRUE	FALSE		Non-repeat
Sniffles2.INS.25F4M7	INS	chr8	144811436	1195	ZNF517	0.02277	.		.	FALSE	FALSE	TRUE		Non-repeat
Sniffles2.INS.25F5M7	INS	chr8	144811582	139	ZNF517	0.06648	.		.	FALSE	FALSE	TRUE		Non-repeat
Sniffles2.DEL.25F8M7	DEL	chr8	144811862	-68	ZNF517	0.04827	DEL_chr8_8bdb59f3	0.012084	1.6e-05	FALSE	FALSE	TRUE		Non-repeat
Sniffles2.DEL.25F9M7	DEL	chr8	144815328	-35	ZNF7,ZNF517	0.00273	DEL_chr8_4e698e83	0.055901	0.004486	FALSE	FALSE	TRUE		Non-repeat
Sniffles2.DEL.25FAM7	DEL	chr8	144817547	-135	ZNF7,ZNF517	0.66	DEL_chr8_b6708105	0.889706	0.513213	TRUE	TRUE	FALSE	AluSx	SINE/Alu
Sniffles2.INS.25F6M7	INS	chr8	144821618	242	ZNF7,ZNF517	0.39927	.		.	FALSE	FALSE	TRUE		Non-repeat
Sniffles2.DEL.25FBM7	DEL	chr8	144821637	-47	ZNF7,ZNF517	0.02186	DEL_chr8_c1a0246f	0.454403	0.000382	FALSE	TRUE	FALSE		Non-repeat
Sniffles2.DEL.25FCM7	DEL	chr8	144831637	-811	ZNF7	0.57804	DEL_chr8_4031cde0	0.958128	0.486335	TRUE	TRUE	FALSE	AluSx	SINE/Alu
Sniffles2.INS.25F7M7	INS	chr8	144839072	60	COMMD5,ZNF7	0.70417	.		.	FALSE	FALSE	TRUE		Non-repeat
Sniffles2.DEL.25FDM7	DEL	chr8	144850067	-36	COMMD5,ZNF7	0.00273	DEL_chr8_5d409607	0.040305	1.6e-05	FALSE	FALSE	TRUE		Non-repeat
Sniffles2.INS.25FEM7	INS	chr8	144921684	241	ZNF16,ZNF250	0.23905	.		.	FALSE	FALSE	TRUE		Non-repeat
Sniffles2.DEL.2603M7	DEL	chr8	144921710	-47	ZNF16,ZNF250	0.16302	DEL_chr8_3c2b1052	0.154341	0.003495	FALSE	FALSE	TRUE		Non-repeat
Sniffles2.DEL.2604M7	DEL	chr8	144928223	-43	ZNF16	0.01091	DEL_chr8_b7daf1b7	0.126074	0.002676	FALSE	FALSE	TRUE	FRAM	SINE/Alu
Sniffles2.DEL.2606M7	DEL	chr8	144944525	-34	ZNF16	0.00726	DEL_chr8_0858d070	0.010118	8e-06	FALSE	FALSE	TRUE		Non-repeat
Sniffles2.INS.25FFM7	INS	chr8	144946536	1048	ZNF16	0.20962	INS_chr8_df2ca66c	0.156142	0.004306	FALSE	FALSE	TRUE		Non-repeat
Sniffles2.INS.2600M7	INS	chr8	144946770	128	ZNF16	0.00817	.		.	FALSE	FALSE	TRUE		Non-repeat
Sniffles2.DEL.2605M7	DEL	chr8	144946842	-46	ZNF16	0.02269	DEL_chr8_5f05b95e	0.001085	0.00019	TRUE	FALSE	FALSE		Non-repeat
Sniffles2.INS.2601M7	INS	chr8	144947255	119	ZNF16	0.00907	.		.	TRUE	FALSE	FALSE		Non-repeat
Sniffles2.INS.2602M7	INS	chr8	144959098	178	ZNF16	0.18512	.		.	TRUE	FALSE	FALSE	HERVH-int	LTR
Sniffles2.DEL.2607M7	DEL	chr8	144967483	-306	ZNF16	0.66152	DEL_chr8_e1441d75	0.996743	0.599031	TRUE	TRUE	FALSE		Non-repeat
Sniffles2.INV.260AM7	INV	chr8	144978147	710	ZNF16	0.00091	.		.	FALSE	FALSE	TRUE		Non-repeat
Sniffles2.DEL.2608M7	DEL	chr8	144992462	-36	C8orf33,ZNF16	0.00091	DEL_chr8_4da5e2ed	0.072692	7.4e-05	FALSE	FALSE	TRUE		Non-repeat
Sniffles2.DEL.2609M7	DEL	chr8	144995823	-17237	C8orf33,ZNF16	0.00273	DEL_chr8_cc8f94a9	0.998492	0.002173	TRUE	TRUE	FALSE		Non-repeat
Sniffles2.DEL.260DM7	DEL	chr8	144997651	-11814	C8orf33,ZNF16	0.00091	DEL_chr8_885b0dbe	0.998647	0.002174	FALSE	TRUE	FALSE		Non-repeat
Sniffles2.DEL.260EM7	DEL	chr8	145023169	-196	C8orf33	0.00273	DEL_chr8_2d800eb1	0.016292	0.000461	FALSE	FALSE	TRUE	HERVK-int	LTR
Sniffles2.DEL.260FM7	DEL	chr8	145026034	-36	C8orf33	0.00183	DEL_chr8_247825cf	0.170507	6.4e-05	FALSE	FALSE	TRUE	HERVK14B3-int	LTR
Sniffles2.INS.260BM7	INS	chr8	145027992	2850	C8orf33	0.26155	INS_chr8_a36b6450	0.047729	0.196232	FALSE	FALSE	TRUE	SVA_E	SVA
Sniffles2.INS.260CM7	INS	chr8	145028468	43	C8orf33	0.00182	INS_chr8_c0b9b329	0.105392	0.020017	FALSE	FALSE	TRUE	(AT)n	Simple_repeat
Sniffles2.DEL.2610M7	DEL	chr8	145052251	-44	C8orf33	0.61182	DEL_chr8_5e451790	0.102975	0.000154	FALSE	FALSE	TRUE	(CCCCG)n	Simple_repeat
Sniffles2.DEL.2611M7	DEL	chr8	145054610	-39	C8orf33	0.00091	DEL_chr8_29472690	0.005585	8e-06	FALSE	FALSE	TRUE		Non-repeat
Sniffles2.DEL.2612M7	DEL	chr8	145068441	-35	C8orf33	0.00091	DEL_chr8_f4a10721	0.09	0.000359	FALSE	FALSE	TRUE		Non-repeat
Sniffles2.DEL.BM8	DEL	chr9	10311	-43	FAM138C	0.20508	DEL_chr9_971cf2b6	0.363636	1.7e-05	FALSE	TRUE	FALSE	(AACCCT)n	Simple_repeat
Sniffles2.INS.0M8	INS	chr9	10360	77	FAM138C	0.27809	.		.	FALSE	FALSE	TRUE	(AACCCC)n	Simple_repeat
Sniffles2.INS.1M8	INS	chr9	10994	324	FAM138C	0.7422	.		.	FALSE	FALSE	TRUE	TAR1	Satellite
Sniffles2.INS.2M8	INS	chr9	11008	760	FAM138C	0.03156	.		.	FALSE	FALSE	TRUE	(GC)n	Simple_repeat
Sniffles2.DUP.11M8	DUP	chr9	11880	322051	FAM138C	0.00098	DUP_chr9_7c602311	0.80182	0.000365	TRUE	TRUE	FALSE		Non-repeat
Sniffles2.DEL.CM8	DEL	chr9	25652	-38	FAM138C	0.14089	.		.	FALSE	FALSE	TRUE		Non-repeat
Sniffles2.INS.4M8	INS	chr9	25664	39	FAM138C	0.01285	.		.	FALSE	FALSE	TRUE		Non-repeat
Sniffles2.DEL.DM8	DEL	chr9	28895	-38	FAM138C	0.01187	.		.	FALSE	FALSE	TRUE		Non-repeat
Sniffles2.INS.3M8	INS	chr9	29228	334	FAM138C	0.97596	.		.	FALSE	FALSE	TRUE		Non-repeat
Sniffles2.INS.5M8	INS	chr9	31806	54	FAM138C	0.00483	.		.	TRUE	FALSE	FALSE		Non-repeat
Sniffles2.INS.6M8	INS	chr9	33828	3050	FAM138C	0.0688	.		.	FALSE	FALSE	TRUE	L1P1	LINE
Sniffles2.INS.7M8	INS	chr9	41262	139	FAM138C	0.00274	.		.	FALSE	FALSE	TRUE		Non-repeat
Sniffles2.INS.8M8	INS	chr9	53283	191	FAM138C	0.31182	.		.	FALSE	FALSE	TRUE		Non-repeat
Sniffles2.DEL.EM8	DEL	chr9	61135	-38	FAM138C	0.00546	.		.	TRUE	FALSE	FALSE		Non-repeat
Sniffles2.INS.9M8	INS	chr9	74061	34	ENSG00000227917	0.33364	.		.	FALSE	FALSE	TRUE	(GT)n	Simple_repeat
Sniffles2.DEL.FM8	DEL	chr9	82880	-1022	ENSG00000227917	0.43169	DEL_chr9_6846df64	0.166993	0.114202	FALSE	FALSE	TRUE	SVA_E	SVA
Sniffles2.DEL.10M8	DEL	chr9	83143	-130	ENSG00000227917	0.00091	DEL_chr9_6846df64	0.021384	0.114202	FALSE	FALSE	TRUE	LTR5_Hs	LTR
Sniffles2.DUP.12M8	DUP	chr9	85050	43557	ENSG00000227917	0.00091	DUP_chr9_3a8aed27	0.605565	0.221257	FALSE	TRUE	FALSE		Non-repeat
Sniffles2.INS.AM8	INS	chr9	91512	40	ENSG00000227917	0.00909	.		.	FALSE	FALSE	TRUE	(T)n	Simple_repeat
Sniffles2.DEL.19M8	DEL	chr9	100028	-42	ENSG00000227917	0.00909	DEL_chr9_4ae87c42	0.016356	8e-06	FALSE	FALSE	TRUE		Non-repeat
Sniffles2.INS.16M8	INS	chr9	100094	48	ENSG00000227917	0.00818	.		.	FALSE	FALSE	TRUE		Non-repeat
Sniffles2.INS.17M8	INS	chr9	104542	56	ENSG00000227917	0.00182	.		.	FALSE	FALSE	TRUE		Non-repeat
Sniffles2.DEL.1AM8	DEL	chr9	115821	-44	ZNG1A,ENSG00000227917	0.44283	DEL_chr9_368646ae	0.052288	0.000243	FALSE	FALSE	TRUE	(TA)n	Simple_repeat
Sniffles2.DEL.1BM8	DEL	chr9	125163	-3020	ZNG1A,ENSG00000227917	0.00727	DEL_chr9_d3b23939	0.966926	0.002015	FALSE	TRUE	FALSE	L1PBa	LINE
Sniffles2.DEL.1CM8	DEL	chr9	129433	-3747	ZNG1A,ENSG00000227917	0.00273	DEL_chr9_a8c69e6e	0.999467	0.027191	FALSE	TRUE	FALSE		Non-repeat
Sniffles2.INS.18M8	INS	chr9	129767	202	ZNG1A,ENSG00000227917	0.28636	.		.	FALSE	FALSE	TRUE		Non-repeat
Sniffles2.DEL.1DM8	DEL	chr9	137601	-1654	ZNG1A,ENSG00000227917	0.00091	DEL_chr9_1f209fc4	0.158839	0.001916	FALSE	FALSE	TRUE		Non-repeat
Sniffles2.DEL.1EM8	DEL	chr9	147025	-847	ZNG1A	0.00091	DEL_chr9_93968b99	0.007571	0.007035	FALSE	FALSE	TRUE		Non-repeat
Sniffles2.DEL.1FM8	DEL	chr9	147982	-68267	ZNG1A	0.00182	DEL_chr9_20a60a85	0.487358	0.00023	FALSE	TRUE	FALSE		Non-repeat
Sniffles2.DEL.20M8	DEL	chr9	181184	-644	DOCK8,ZNG1A	0.50273	DEL_chr9_e96faa0f	0.925182	0.000254	FALSE	TRUE	FALSE	L1MB8	LINE
Sniffles2.DEL.21M8	DEL	chr9	195622	-36	DOCK8,ZNG1A	0.00273	DEL_chr9_15c4c66c	0.099462	8e-06	FALSE	FALSE	TRUE	AluSx	SINE/Alu
Sniffles2.DEL.25M8	DEL	chr9	200120	-324	DOCK8,ZNG1A	0.46909	DEL_chr9_1a8fa0e8	0.963077	0.003456	FALSE	TRUE	FALSE	AluY	SINE/Alu
Sniffles2.DEL.26M8	DEL	chr9	205515	-34	DOCK8,ZNG1A	0.06102	DEL_chr9_87303b18	0.005832	0.000461	FALSE	FALSE	TRUE	(A)n	Simple_repeat
Sniffles2.INV.29M8	INV	chr9	231774	1621950	DOCK8,ZNG1A	0.00091	INV_chr9_611960bf	0.012515	8e-06	FALSE	FALSE	TRUE		Non-repeat
Sniffles2.DEL.27M8	DEL	chr9	235161	-1639	DOCK8,ZNG1A	0.00091	DEL_chr9_ab67ffff	0.517723	0.000174	FALSE	TRUE	FALSE	L1P1	LINE
Sniffles2.INS.22M8	INS	chr9	240964	64	DOCK8,ZNG1A	0.00091	.		.	FALSE	FALSE	TRUE		Non-repeat
Sniffles2.DEL.28M8	DEL	chr9	246462	-6771	DOCK8,ZNG1A	0.00091	DEL_chr9_cb067c18	0.999262	0.000341	FALSE	TRUE	FALSE		Non-repeat
Sniffles2.INS.23M8	INS	chr9	262449	323	DOCK8,ZNG1A	0.42105	INS_chr9_d542c00c	0.863788	0.393086	TRUE	TRUE	FALSE	AluY	SINE/Alu
Sniffles2.INS.24M8	INS	chr9	277474	38	DOCK8,ZNG1A	0.04745	.		.	FALSE	FALSE	TRUE	(GGGAG)n	Simple_repeat
Sniffles2.INS.2DM8	INS	chr9	320123	4197	DOCK8,ZNG1A	0.00182	.		.	FALSE	FALSE	TRUE		Non-repeat
Sniffles2.INS.2BM8	INS	chr9	320168	2864	DOCK8,ZNG1A	0.01866	.		.	FALSE	FALSE	TRUE		Non-repeat
Sniffles2.DEL.35M8	DEL	chr9	320191	-2254	DOCK8,ZNG1A	0.21	DEL_chr9_6970d298	0.100931	7.9e-05	TRUE	FALSE	FALSE		Non-repeat
Sniffles2.INS.2EM8	INS	chr9	320208	6645	DOCK8,ZNG1A	0.00182	.		.	FALSE	FALSE	TRUE		Non-repeat
Sniffles2.INS.2AM8	INS	chr9	320274	1569	DOCK8,ZNG1A	0.3421	.		.	FALSE	FALSE	TRUE		Non-repeat
Sniffles2.DEL.36M8	DEL	chr9	320318	-174	DOCK8,ZNG1A	0.18	DEL_chr9_6970d298	0.007833	7.9e-05	FALSE	FALSE	TRUE		Non-repeat
Sniffles2.INS.2CM8	INS	chr9	320364	315	DOCK8,ZNG1A	0.01	.		.	FALSE	FALSE	TRUE		Non-repeat
Sniffles2.DEL.37M8	DEL	chr9	320614	-1696	DOCK8,ZNG1A	0.01996	DEL_chr9_6970d298	0.075956	7.9e-05	FALSE	FALSE	TRUE		Non-repeat
Sniffles2.INS.2FM8	INS	chr9	321235	123	DOCK8,ZNG1A	0.00454	.		.	FALSE	FALSE	TRUE		Non-repeat
Sniffles2.DEL.38M8	DEL	chr9	321924	-119	DOCK8,ZNG1A	0.07985	DEL_chr9_6970d298	0.005371	7.9e-05	FALSE	FALSE	TRUE		Non-repeat
Sniffles2.INS.30M8	INS	chr9	322338	64	DOCK8	0.00363	.		.	FALSE	FALSE	TRUE		Non-repeat
Sniffles2.INS.31M8	INS	chr9	347378	54	KANK1,DOCK8	0.00091	.		.	FALSE	FALSE	TRUE		Non-repeat
Sniffles2.INS.32M8	INS	chr9	358653	66	KANK1,DOCK8	0.00817	.		.	FALSE	FALSE	TRUE	AluSx	SINE/Alu
Sniffles2.INS.33M8	INS	chr9	380331	60	KANK1,DOCK8	0.02732	.		.	FALSE	FALSE	TRUE	FLAM_C	SINE/Alu
Sniffles2.DEL.39M8	DEL	chr9	380373	-64	KANK1,DOCK8	0.30672	DEL_chr9_56cdcbef	0.088556	0.070785	FALSE	FALSE	TRUE	FLAM_C	SINE/Alu
Sniffles2.INS.34M8	INS	chr9	380860	55	KANK1,DOCK8	0.00091	.		.	FALSE	FALSE	TRUE		Non-repeat
Sniffles2.INS.3EM8	INS	chr9	400020	8184	KANK1,DOCK8	0.00364	.		.	FALSE	FALSE	TRUE	(CAC)n	Simple_repeat
Sniffles2.INS.3BM8	INS	chr9	400098	3682	KANK1,DOCK8	0.0855	INS_chr9_b2251860	0.005281	0.260283	FALSE	FALSE	TRUE	(CAC)n	Simple_repeat
Sniffles2.INS.3CM8	INS	chr9	400098	4942	KANK1,DOCK8	0.05288	INS_chr9_b2251860	0.003935	0.260283	FALSE	FALSE	TRUE	(CAC)n	Simple_repeat
Sniffles2.INS.3DM8	INS	chr9	400098	2209	KANK1,DOCK8	0.20315	INS_chr9_b2251860	0.008803	0.260283	FALSE	FALSE	TRUE	(CG)n	Simple_repeat
Sniffles2.INS.3AM8	INS	chr9	400239	276	KANK1,DOCK8	0.31216	.		.	FALSE	FALSE	TRUE	(CAC)n	Simple_repeat
Sniffles2.INS.40M8	INS	chr9	400407	6762	KANK1,DOCK8	0.00273	.		.	FALSE	FALSE	TRUE	(CCA)n	Simple_repeat
Sniffles2.DEL.4AM8	DEL	chr9	400446	-71	KANK1,DOCK8	0.04727	DEL_chr9_cfd2e028	0.177778	0.511673	TRUE	FALSE	FALSE	(ACC)n	Simple_repeat
Sniffles2.INS.3FM8	INS	chr9	400473	1115	KANK1,DOCK8	0.17851	INS_chr9_b5eabfaa	0.030151	0.002369	FALSE	FALSE	TRUE	(CCA)n	Simple_repeat
Sniffles2.INS.41M8	INS	chr9	400473	2533	KANK1,DOCK8	0.00273	INS_chr9_b5eabfaa	0.013272	0.002369	FALSE	FALSE	TRUE		Non-repeat
Sniffles2.INS.42M8	INS	chr9	400950	94	KANK1,DOCK8	0.03448	INS_chr9_c24d8589	0.544681	0.285054	FALSE	TRUE	FALSE		Non-repeat
Sniffles2.DEL.4BM8	DEL	chr9	403913	-80	KANK1,DOCK8	0.353	DEL_chr9_6ea15731	0.851852	8e-06	TRUE	TRUE	FALSE	(AT)n	Simple_repeat
Sniffles2.INS.43M8	INS	chr9	403965	34	KANK1,DOCK8	0.03267	.		.	FALSE	FALSE	TRUE	(TA)n	Simple_repeat
Sniffles2.INS.44M8	INS	chr9	409308	41	KANK1,DOCK8	0.00091	.		.	FALSE	FALSE	TRUE		Non-repeat
Sniffles2.INS.45M8	INS	chr9	414511	51	KANK1,DOCK8	0.00548	.		.	FALSE	FALSE	TRUE	(G)n	Simple_repeat
Sniffles2.DEL.4CM8	DEL	chr9	427575	-39	KANK1,DOCK8	0.00091	DEL_chr9_43768b7c	0.006666	7.1e-05	FALSE	FALSE	TRUE		Non-repeat
Sniffles2.INS.46M8	INS	chr9	451901	36	KANK1,DOCK8	0.00364	.		.	FALSE	FALSE	TRUE	(T)n	Simple_repeat
Sniffles2.DEL.4DM8	DEL	chr9	451978	-36	KANK1,DOCK8	0.00455	DEL_chr9_4831267d	0.081498	0.000109	FALSE	FALSE	TRUE		Non-repeat
Sniffles2.INS.48M8	INS	chr9	467553	3001	KANK1,DOCK8	0.00273	.		.	FALSE	FALSE	TRUE		Non-repeat
Sniffles2.INS.47M8	INS	chr9	467578	1660	KANK1,DOCK8	0.00636	.		.	FALSE	FALSE	TRUE		Non-repeat
Sniffles2.DEL.4EM8	DEL	chr9	469406	-180	KANK1,DOCK8	0.7931	DEL_chr9_f16774b0	0.355708	0.046964	TRUE	TRUE	FALSE		Non-repeat
Sniffles2.INS.49M8	INS	chr9	470219	40	KANK1,DOCK8	0.02182	.		.	FALSE	FALSE	TRUE		Non-repeat
Sniffles2.DEL.4FM8	DEL	chr9	470234	-35	KANK1,DOCK8	0.55263	DEL_chr9_e9268ffb	0.004499	5.6e-05	FALSE	FALSE	TRUE		Non-repeat
Sniffles2.INS.50M8	INS	chr9	504782	34	KANK1,DOCK8	0.13158	.		.	FALSE	FALSE	TRUE		Non-repeat
Sniffles2.DEL.58M8	DEL	chr9	508122	-32	KANK1,DOCK8	0.00274	DEL_chr9_facdcf0f	0.008587	9.6e-05	FALSE	FALSE	TRUE	(T)n	Simple_repeat
Sniffles2.INS.54M8	INS	chr9	514124	4207	KANK1,DOCK8	0.00275	.		.	FALSE	FALSE	TRUE	(CTCC)n	Simple_repeat
Sniffles2.INS.52M8	INS	chr9	514126	2119	KANK1,DOCK8	0.06764	.		.	FALSE	FALSE	TRUE	(CTCC)n	Simple_repeat
Sniffles2.INS.53M8	INS	chr9	514130	49	KANK1,DOCK8	0.00183	.		.	FALSE	FALSE	TRUE		Non-repeat
Sniffles2.INS.51M8	INS	chr9	514142	1256	KANK1,DOCK8	0.06764	.		.	FALSE	FALSE	TRUE	(CCCT)n	Simple_repeat
Sniffles2.DEL.59M8	DEL	chr9	514186	-49	KANK1,DOCK8	0.00457	DEL_chr9_a164e0a6	0.004932	0.000127	FALSE	FALSE	TRUE	(CCTC)n	Simple_repeat
Sniffles2.INS.55M8	INS	chr9	517012	33	KANK1,DOCK8	0.00274	.		.	FALSE	FALSE	TRUE	(G)n	Simple_repeat
Sniffles2.DEL.5AM8	DEL	chr9	517890	-1151	KANK1,DOCK8	0.00092	DEL_chr9_4a634f12	0.633138	0.000262	TRUE	TRUE	FALSE		Non-repeat
Sniffles2.INS.56M8	INS	chr9	535910	46	KANK1,DOCK8	0.00091	.		.	FALSE	FALSE	TRUE		Non-repeat
Sniffles2.DEL.5BM8	DEL	chr9	545646	-38	KANK1,DOCK8	0.01636	DEL_chr9_9fde3006	0.004226	7.9e-05	FALSE	FALSE	TRUE		Non-repeat
Sniffles2.DEL.5CM8	DEL	chr9	547448	-132	KANK1,DOCK8	0.0438	DEL_chr9_293cadb5	0.185754	0.001155	FALSE	FALSE	TRUE		Non-repeat
Sniffles2.DEL.5DM8	DEL	chr9	574408	-43	KANK1,DOCK8	0.00544	DEL_chr9_13e76249	0.061492	0.00013	TRUE	FALSE	FALSE		Non-repeat
Sniffles2.INS.57M8	INS	chr9	574415	56	KANK1,DOCK8	0.42468	.		.	FALSE	FALSE	TRUE		Non-repeat
Sniffles2.DEL.5EM8	DEL	chr9	580982	-14275	KANK1,DOCK8	0.00363	DEL_chr9_0f5beed8	0.683857	0.001118	TRUE	TRUE	FALSE		Non-repeat
Sniffles2.DEL.60M8	DEL	chr9	603972	-38	KANK1,DOCK8	0.00091	DEL_chr9_df26657e	0.03322	0.001055	FALSE	FALSE	TRUE		Non-repeat
Sniffles2.DEL.61M8	DEL	chr9	606156	-33	KANK1	0.00365	DEL_chr9_b89ebac2	0.045515	0.001889	FALSE	FALSE	TRUE	(AC)n	Simple_repeat
Sniffles2.INS.5FM8	INS	chr9	608136	46	KANK1	0.00092	.		.	FALSE	FALSE	TRUE	(CT)n	Simple_repeat
Sniffles2.DEL.62M8	DEL	chr9	642169	-6071	KANK1	0.00273	DEL_chr9_e5c3db30	0.957111	0.0305	TRUE	TRUE	FALSE		Non-repeat
Sniffles2.DEL.68M8	DEL	chr9	701390	-1888	DMRT1,KANK1	0.00091	DEL_chr9_2622211e	0.979884	0.000484	FALSE	TRUE	FALSE		Non-repeat
Sniffles2.DEL.69M8	DEL	chr9	703769	-43	DMRT1,KANK1	0.00545	DEL_chr9_628ce39b	0.049383	0.006677	FALSE	FALSE	TRUE	AluSx	SINE/Alu
Sniffles2.INS.64M8	INS	chr9	707470	773	DMRT1,KANK1	0.00182	.		.	FALSE	FALSE	TRUE		Non-repeat
Sniffles2.DEL.6AM8	DEL	chr9	707663	-165	DMRT1,KANK1	0.44737	DEL_chr9_18099e70	0.258165	0.201021	FALSE	FALSE	TRUE		Non-repeat
Sniffles2.INS.63M8	INS	chr9	707689	101	DMRT1,KANK1	0.09654	.		.	FALSE	FALSE	TRUE		Non-repeat
Sniffles2.DEL.6BM8	DEL	chr9	710616	-31	DMRT1,KANK1	0.00364	DEL_chr9_693009c6	0.011433	0.000739	FALSE	FALSE	TRUE	(A)n	Simple_repeat
Sniffles2.INS.65M8	INS	chr9	739491	41	DMRT1,KANK1	0.00091	.		.	FALSE	FALSE	TRUE	(G)n	Simple_repeat
Sniffles2.DEL.6CM8	DEL	chr9	751152	-35	DMRT1,KANK1	0.01364	DEL_chr9_407bf0fc	0.064401	0.000629	FALSE	FALSE	TRUE		Non-repeat
Sniffles2.INS.66M8	INS	chr9	755222	148	DMRT1,KANK1	0.09727	INS_chr9_0f4ded37	0.961039	0.124106	TRUE	TRUE	FALSE	AluY	SINE/Alu
Sniffles2.INS.67M8	INS	chr9	756489	1235	DMRT1,KANK1	0.00091	.		.	FALSE	FALSE	TRUE		Non-repeat
Sniffles2.DEL.6DM8	DEL	chr9	786954	-40	DMRT1,KANK1	0.00365	DEL_chr9_25b26422	0.00457	9.5e-05	FALSE	FALSE	TRUE		Non-repeat
Sniffles2.DEL.7BM8	DEL	chr9	807095	-3603	DMRT1,KANK1	0.00091	DEL_chr9_d6022a96	0.997509	5.6e-05	FALSE	TRUE	FALSE		Non-repeat
Sniffles2.INS.6FM8	INS	chr9	808895	147	DMRT1,KANK1	0.03358	.		.	FALSE	FALSE	TRUE		Non-repeat
Sniffles2.INS.70M8	INS	chr9	808911	1926	DMRT1,KANK1	0.02186	.		.	FALSE	FALSE	TRUE	(GT)n	Simple_repeat
Sniffles2.INS.6EM8	INS	chr9	808955	869	DMRT1,KANK1	0.83666	.		.	FALSE	FALSE	TRUE	(TG)n	Simple_repeat
Sniffles2.INS.72M8	INS	chr9	817149	673	DMRT1,KANK1	0.00273	.		.	FALSE	FALSE	TRUE		Non-repeat
Sniffles2.INS.71M8	INS	chr9	817682	1256	DMRT1,KANK1	0.24273	.		.	FALSE	FALSE	TRUE	L1M4	LINE
Sniffles2.DEL.7CM8	DEL	chr9	821146	-39	DMRT1,KANK1	0.00181	DEL_chr9_cc475a70	0.006165	8e-06	FALSE	FALSE	TRUE		Non-repeat
Sniffles2.DEL.7DM8	DEL	chr9	834476	-50	DMRT1,KANK1	0.00817	DEL_chr9_89e6efe8	0.098456	0.018187	TRUE	FALSE	FALSE	AluSx	SINE/Alu
Sniffles2.INS.73M8	INS	chr9	840724	31	DMRT1,KANK1	0.0127	.		.	FALSE	FALSE	TRUE	(TG)n	Simple_repeat
Sniffles2.INS.74M8	INS	chr9	844720	35	DMRT1,KANK1	0.00366	.		.	FALSE	FALSE	TRUE	(T)n	Simple_repeat
Sniffles2.DEL.7EM8	DEL	chr9	848855	-42	DMRT1,KANK1	0.01366	DEL_chr9_1e1f7b61	1e-06	8e-06	FALSE	FALSE	TRUE		Non-repeat
Sniffles2.INS.75M8	INS	chr9	848897	335	DMRT1,KANK1	0.7323	.		.	TRUE	FALSE	FALSE	AluY	SINE/Alu
Sniffles2.INS.76M8	INS	chr9	854885	397	DMRT1,KANK1	0.41	.		.	FALSE	FALSE	TRUE	AluY	SINE/Alu
Sniffles2.DEL.7FM8	DEL	chr9	861768	-56	DMRT1	0.00909	DEL_chr9_4efe4afb	0.031898	0.007889	FALSE	FALSE	TRUE	SVA_C	SVA
Sniffles2.INS.77M8	INS	chr9	861979	113	DMRT1	0.29636	.		.	FALSE	FALSE	TRUE	SVA_B	SVA
Sniffles2.INS.78M8	INS	chr9	871513	36	DMRT1	0.00273	.		.	FALSE	FALSE	TRUE		Non-repeat
Sniffles2.DEL.80M8	DEL	chr9	871594	-45	DMRT1	0.00455	DEL_chr9_6f3f708e	0.289855	0.005812	FALSE	FALSE	TRUE	FLAM_C	SINE/Alu
Sniffles2.INS.7AM8	INS	chr9	876918	1103	DMRT1	0.00181	.		.	FALSE	FALSE	TRUE		Non-repeat
Sniffles2.INS.79M8	INS	chr9	876991	60	DMRT1	0.08439	.		.	FALSE	FALSE	TRUE		Non-repeat
Sniffles2.DEL.81M8	DEL	chr9	888663	-60	DMRT1	0.02368	DEL_chr9_d8fb7b8d	0.262451	3.2e-05	FALSE	FALSE	TRUE		Non-repeat
Sniffles2.DEL.84M8	DEL	chr9	901602	-44	DMRT1	0.00091	DEL_chr9_c29ade18	0.059055	0.006249	FALSE	FALSE	TRUE		Non-repeat
Sniffles2.INS.82M8	INS	chr9	902217	39	DMRT1	0.00818	.		.	FALSE	FALSE	TRUE	(GT)n	Simple_repeat
Sniffles2.DEL.85M8	DEL	chr9	911471	-32	DMRT1	0.12182	DEL_chr9_28b02b9f	0.143447	9e-06	FALSE	FALSE	TRUE	(T)n	Simple_repeat
Sniffles2.INS.83M8	INS	chr9	980571	36	DMRT2,DMRT1	0.55091	.		.	FALSE	FALSE	TRUE		Non-repeat
Sniffles2.DEL.86M8	DEL	chr9	987413	-34	DMRT2,DMRT1	0.00548	DEL_chr9_4231956b	0.005122	8e-06	FALSE	FALSE	TRUE	(GT)n	Simple_repeat
Sniffles2.INS.88M8	INS	chr9	998692	328	DMRT2,DMRT1	0.65027	.		.	FALSE	FALSE	TRUE		Non-repeat
Sniffles2.DEL.8BM8	DEL	chr9	998807	-100	DMRT2,DMRT1	0.02281	DEL_chr9_703050df	0.256997	0.001192	FALSE	FALSE	TRUE		Non-repeat
Sniffles2.INS.89M8	INS	chr9	1000970	36	DMRT2,DMRT1	0.04636	INS_chr9_c7691a20	0.72	0.003841	FALSE	TRUE	FALSE	(TA)n	Simple_repeat
Sniffles2.DEL.8CM8	DEL	chr9	1028650	-36	DMRT2	0.00091	DEL_chr9_0aa2395a	0.00339	8e-06	FALSE	FALSE	TRUE		Non-repeat
Sniffles2.INS.8AM8	INS	chr9	1045134	122	DMRT2	0.9873	INS_chr9_0ccd946e	0.99187	0.99337	TRUE	TRUE	FALSE		Non-repeat
Sniffles2.DEL.8DM8	DEL	chr9	1053011	-37	DMRT2	0.00092	DEL_chr9_4fea96e5	0.004175	8e-06	FALSE	FALSE	TRUE		Non-repeat
Sniffles2.DEL.8EM8	DEL	chr9	1074821	-33	DMRT2	0.00817	DEL_chr9_b176467d	0.061261	0.071427	FALSE	FALSE	TRUE		Non-repeat
Sniffles2.INS.91M8	INS	chr9	1100975	41	DMRT2	0.00091	.		.	FALSE	FALSE	TRUE	(A)n	Simple_repeat
Sniffles2.INS.93M8	INS	chr9	1114127	33	DMRT2	0.00091	.		.	FALSE	FALSE	TRUE		Non-repeat
Sniffles2.INS.92M8	INS	chr9	1116618	33	DMRT2	0.00455	.		.	FALSE	FALSE	TRUE	(TCC)n	Simple_repeat
Sniffles2.DEL.96M8	DEL	chr9	1136996	-41	DMRT2	0.00182	DEL_chr9_bada5d9d	0.068516	0.016657	FALSE	FALSE	TRUE	(T)n	Simple_repeat
Sniffles2.INS.94M8	INS	chr9	1182506	53	DMRT2	0.05545	.		.	TRUE	FALSE	FALSE		Non-repeat
Sniffles2.DEL.97M8	DEL	chr9	1186054	-8519	DMRT2	0.00091	DEL_chr9_c1774905	0.538372	0.000111	FALSE	TRUE	FALSE	L1PA4	LINE
Sniffles2.INS.95M8	INS	chr9	1188724	32	DMRT2	0.00455	.		.	FALSE	FALSE	TRUE		Non-repeat
Sniffles2.DEL.9BM8	DEL	chr9	1210823	-35	DMRT2	0.00092	DEL_chr9_71ee875c	0.000462	2.4e-05	FALSE	FALSE	TRUE	L1PA5	LINE
Sniffles2.DEL.9CM8	DEL	chr9	1243573	-39	DMRT2	0.00273	DEL_chr9_7913d4e6	0.191388	2.5e-05	FALSE	FALSE	TRUE		Non-repeat
Sniffles2.DEL.9DM8	DEL	chr9	1246776	-2452	DMRT2	0.00091	DEL_chr9_4c6fa959	0.969031	5.6e-05	TRUE	TRUE	FALSE		Non-repeat
Sniffles2.DEL.9EM8	DEL	chr9	1249226	-35	DMRT2	0.01275	DEL_chr9_7a186d7d	0.203235	0.000673	FALSE	FALSE	TRUE	(AT)n	Simple_repeat
Sniffles2.INS.98M8	INS	chr9	1267033	32	DMRT2	0.31182	.		.	FALSE	FALSE	TRUE	(AT)n	Simple_repeat
Sniffles2.INS.99M8	INS	chr9	1277893	204	DMRT2	0.00638	.		.	FALSE	FALSE	TRUE	Tigger4a	DNA_transposon
Sniffles2.INS.9AM8	INS	chr9	1287034	117	DMRT2	0.70327	.		.	FALSE	FALSE	TRUE	(TCCT)n	Simple_repeat
Sniffles2.DEL.9FM8	DEL	chr9	1287259	-37	DMRT2	0.00547	DEL_chr9_979b9e33	0.102981	5.7e-05	FALSE	FALSE	TRUE		Non-repeat
Sniffles2.DEL.A4M8	DEL	chr9	1300220	-36	DMRT2	0.00091	DEL_chr9_e265e101	0.00129	8e-06	FALSE	FALSE	TRUE	(CA)n	Simple_repeat
Sniffles2.INS.A1M8	INS	chr9	1313783	32	DMRT2	0.00272	.		.	FALSE	FALSE	TRUE	(T)n	Simple_repeat
Sniffles2.INS.A2M8	INS	chr9	1359463	46	DMRT2	0.00092	.		.	TRUE	FALSE	FALSE	(GCC)n	Simple_repeat
Sniffles2.INS.A3M8	INS	chr9	1386191	43	DMRT2	0.00091	.		.	FALSE	FALSE	TRUE	(A)n	Simple_repeat
Sniffles2.DEL.A5M8	DEL	chr9	1387564	-34	DMRT2	0.00182	DEL_chr9_7063bcc2	0.044025	3.2e-05	FALSE	FALSE	TRUE	(AT)n	Simple_repeat
Sniffles2.INS.A6M8	INS	chr9	1420139	53	DMRT2	0.00273	.		.	FALSE	FALSE	TRUE	A-rich	Low_complexity
Sniffles2.DEL.AAM8	DEL	chr9	1422676	-6461	DMRT2	0.00091	DEL_chr9_9f303b93	0.999536	0.00019	FALSE	TRUE	FALSE		Non-repeat
Sniffles2.DEL.ABM8	DEL	chr9	1446533	-5929	DMRT2	0.00638	DEL_chr9_223683d0	0.999663	0.009098	TRUE	TRUE	FALSE		Non-repeat
Sniffles2.INS.A7M8	INS	chr9	1458591	52	DMRT2	0.00091	.		.	FALSE	FALSE	TRUE	(AC)n	Simple_repeat
Sniffles2.INS.A8M8	INS	chr9	1469268	41	DMRT2	0.00181	.		.	TRUE	FALSE	FALSE		Non-repeat
Sniffles2.INS.A9M8	INS	chr9	1475190	32	DMRT2	0.06831	.		.	FALSE	FALSE	TRUE	(TTTA)n	Simple_repeat
Sniffles2.DEL.ADM8	DEL	chr9	1499033	-15410	DMRT2	0.00182	DEL_chr9_d877b160	0.99987	0.000531	TRUE	TRUE	FALSE		Non-repeat
Sniffles2.INS.ACM8	INS	chr9	1547985	68	SMARCA2,DMRT2	0.00454	INS_chr9_05ec8f6b	0.244604	0.001462	FALSE	FALSE	TRUE		Non-repeat
Sniffles2.INS.AEM8	INS	chr9	1612724	6074	SMARCA2,DMRT2	0.00182	.		.	FALSE	FALSE	TRUE	L1HS	LINE
Sniffles2.INS.AFM8	INS	chr9	1631814	324	SMARCA2	0.28506	INS_chr9_7d1f7558	0.861122	0.382031	TRUE	TRUE	FALSE	AluY	SINE/Alu
Sniffles2.DEL.B2M8	DEL	chr9	1646410	-1201	SMARCA2	0.00091	DEL_chr9_413d26ce	0.996678	4e-05	TRUE	TRUE	FALSE	L1MEd	LINE
Sniffles2.INS.B0M8	INS	chr9	1665316	38	SMARCA2	0.00455	.		.	FALSE	FALSE	TRUE	(A)n	Simple_repeat
Sniffles2.INS.B1M8	INS	chr9	1673804	31	SMARCA2	0.00182	.		.	FALSE	FALSE	TRUE	(T)n	Simple_repeat
Sniffles2.DEL.B5M8	DEL	chr9	1715608	-73	SMARCA2	0.53636	DEL_chr9_e910f273	0.103331	0.330246	TRUE	FALSE	FALSE	AluSx	SINE/Alu
Sniffles2.INS.B3M8	INS	chr9	1721249	39	SMARCA2	0.00455	.		.	FALSE	FALSE	TRUE	(AT)n	Simple_repeat
Sniffles2.DUP.B7M8	DUP	chr9	1722375	37590	SMARCA2	0.00091	DUP_chr9_72a09ad6	0.999947	0.000143	TRUE	TRUE	FALSE		Non-repeat
Sniffles2.INS.B4M8	INS	chr9	1740867	31	SMARCA2	0.0082	.		.	FALSE	FALSE	TRUE	(T)n	Simple_repeat
Sniffles2.DEL.B6M8	DEL	chr9	1756753	-40	SMARCA2	0.52359	DEL_chr9_330c3811	0.239766	9e-06	TRUE	FALSE	FALSE	(CT)n	Simple_repeat
Sniffles2.DEL.BDM8	DEL	chr9	1798053	-52	SMARCA2	0.01818	DEL_chr9_9b41dcdb	0.907112	0.015397	TRUE	TRUE	FALSE		Non-repeat
Sniffles2.DEL.BEM8	DEL	chr9	1804826	-39	SMARCA2	0.00092	DEL_chr9_853cfdfe	0.338983	8e-06	FALSE	TRUE	FALSE	(ATATAAT)n	Simple_repeat
Sniffles2.INS.BAM8	INS	chr9	1805194	813	SMARCA2	0.8421	INS_chr9_36d7f74a	0.626079	0.009324	FALSE	TRUE	FALSE	(ATATATA)n	Simple_repeat
Sniffles2.INS.BBM8	INS	chr9	1805194	1624	SMARCA2	0.00273	INS_chr9_36d7f74a	0.313425	0.009324	FALSE	TRUE	FALSE	(AT)n	Simple_repeat
Sniffles2.DEL.BFM8	DEL	chr9	1809728	-1721	SMARCA2	0.00091	DEL_chr9_0e5be1e0	0.557642	0.000394	FALSE	TRUE	FALSE	MLT1F1	LTR
Sniffles2.DEL.C0M8	DEL	chr9	1811896	-1620	SMARCA2	0.00091	DEL_chr9_0e5be1e0	0.11539	0.000394	FALSE	FALSE	TRUE	Charlie25	DNA_transposon
Sniffles2.INS.BCM8	INS	chr9	1850729	45	SMARCA2	0.00455	INS_chr9_fa7f65b5	0.144231	0.079223	FALSE	FALSE	TRUE		Non-repeat
Sniffles2.INS.C1M8	INS	chr9	1907058	34	SMARCA2	0.00366	.		.	FALSE	FALSE	TRUE	(G)n	Simple_repeat
Sniffles2.DEL.C4M8	DEL	chr9	1920378	-38	SMARCA2	0.00091	DEL_chr9_29de2705	0.057101	6.4e-05	FALSE	FALSE	TRUE		Non-repeat
Sniffles2.DEL.C5M8	DEL	chr9	1923685	-33	SMARCA2	0.02646	DEL_chr9_860ba9bd	0.015366	0.000111	FALSE	FALSE	TRUE	(A)n	Simple_repeat
Sniffles2.DEL.C6M8	DEL	chr9	1937262	-51	SMARCA2	0.00091	DEL_chr9_157ba48f	0.020775	8e-06	FALSE	FALSE	TRUE	(AT)n	Simple_repeat
Sniffles2.INS.C2M8	INS	chr9	1937460	48	SMARCA2	0.06545	.		.	FALSE	FALSE	TRUE	(ATATATA)n	Simple_repeat
Sniffles2.DEL.C7M8	DEL	chr9	1940990	-31	SMARCA2	0.01724	DEL_chr9_d80d1834	0.003836	4e-05	FALSE	FALSE	TRUE	(A)n	Simple_repeat
Sniffles2.DEL.C8M8	DEL	chr9	1944296	-38	SMARCA2	0.00091	DEL_chr9_5a3c9837	0.003248	8e-06	FALSE	FALSE	TRUE	(TA)n	Simple_repeat
Sniffles2.INS.C3M8	INS	chr9	1984192	32	SMARCA2	0.00274	.		.	FALSE	FALSE	TRUE	(AC)n	Simple_repeat
Sniffles2.DEL.CBM8	DEL	chr9	2000979	-92	SMARCA2	0.05667	DEL_chr9_d7801d17	0.133429	0.129226	FALSE	FALSE	TRUE	AluY	SINE/Alu
Sniffles2.INS.C9M8	INS	chr9	2047010	38	SMARCA2	0.00456	.		.	FALSE	FALSE	TRUE		Non-repeat
Sniffles2.INS.CAM8	INS	chr9	2061956	40	SMARCA2	0.00091	.		.	FALSE	FALSE	TRUE	(G)n	Simple_repeat
Sniffles2.DEL.CCM8	DEL	chr9	2091370	-36	SMARCA2	0.00091	DEL_chr9_24637299	5.6e-05	8e-06	FALSE	FALSE	TRUE		Non-repeat
Sniffles2.DEL.CDM8	DEL	chr9	2147644	-3886	SMARCA2	0.03291	DEL_chr9_5e7100a6	0.961158	0.029613	TRUE	TRUE	FALSE	Tigger6b	DNA_transposon
Sniffles2.DEL.CEM8	DEL	chr9	2155723	-32	SMARCA2	0.03552	DEL_chr9_11810817	0.039952	2.4e-05	FALSE	FALSE	TRUE	(T)n	Simple_repeat
Sniffles2.INS.CFM8	INS	chr9	2226586	37	VLDLR-AS1,SMARCA2	0.22818	.		.	FALSE	FALSE	TRUE		Non-repeat
Sniffles2.DEL.D1M8	DEL	chr9	2233788	-131928	VLDLR-AS1,SMARCA2	0.00182	DEL_chr9_9b5927f4	0.999985	6.3e-05	TRUE	TRUE	FALSE		Non-repeat
Sniffles2.DEL.D2M8	DEL	chr9	2271929	-31	VLDLR-AS1,SMARCA2	0.32849	DEL_chr9_1268d069	0.421053	8e-06	FALSE	TRUE	FALSE	(T)n	Simple_repeat
Sniffles2.INS.D0M8	INS	chr9	2276626	56	VLDLR-AS1,SMARCA2	0.36298	INS_chr9_e479831e	0.075893	0.006164	FALSE	FALSE	TRUE	HERVH-int	LTR
Sniffles2.DEL.D3M8	DEL	chr9	2276840	-40	VLDLR-AS1,SMARCA2	0.00182	DEL_chr9_4014cd8f	0.006832	8e-06	FALSE	FALSE	TRUE	HERVH-int	LTR
Sniffles2.DEL.D4M8	DEL	chr9	2286271	-1794	VLDLR-AS1,SMARCA2	0.00183	DEL_chr9_b264b346	0.998329	0.012556	FALSE	TRUE	FALSE		Non-repeat
Sniffles2.INS.D6M8	INS	chr9	2298289	191	VLDLR-AS1,SMARCA2	0.50273	INS_chr9_b5a0ffe4	0.994792	0.462973	TRUE	TRUE	FALSE	L2a	LINE
Sniffles2.INS.D7M8	INS	chr9	2326293	322	VLDLR-AS1,SMARCA2	0.17213	INS_chr9_b7bc5ba3	0.993827	0.143995	FALSE	TRUE	FALSE	AluY	SINE/Alu
Sniffles2.INS.D8M8	INS	chr9	2351288	315	VLDLR-AS1,SMARCA2	0.36842	.		.	TRUE	FALSE	FALSE	AluY	SINE/Alu
Sniffles2.DEL.DAM8	DEL	chr9	2352695	-47	VLDLR-AS1,SMARCA2	0.00091	DEL_chr9_ff0bc629	0.075353	4e-05	FALSE	FALSE	TRUE	(GGGAG)n	Simple_repeat
Sniffles2.INS.D9M8	INS	chr9	2397101	93	VLDLR-AS1,SMARCA2	0.68364	.		.	TRUE	FALSE	FALSE		Non-repeat
Sniffles2.DEL.DCM8	DEL	chr9	2420266	-35	VLDLR-AS1	0.00363	DEL_chr9_2671ba82	0.001642	0.000127	FALSE	FALSE	TRUE	(GT)n	Simple_repeat
Sniffles2.DEL.DDM8	DEL	chr9	2431082	-14270	VLDLR-AS1	0.00091	DEL_chr9_fbf53971	0.99965	0.00023	TRUE	TRUE	FALSE	L1PB1	LINE
Sniffles2.DEL.DEM8	DEL	chr9	2445990	-39	VLDLR-AS1	0.00182	DEL_chr9_c95902a3	1.2e-05	0.00016	FALSE	FALSE	TRUE	L1P1	LINE
Sniffles2.INS.DBM8	INS	chr9	2450347	44	VLDLR-AS1	0.34301	.		.	FALSE	FALSE	TRUE	(ATAT)n	Simple_repeat
Sniffles2.DEL.DFM8	DEL	chr9	2450408	-51	VLDLR-AS1	0.00636	DEL_chr9_0fab9f49	0.555589	0.000579	FALSE	TRUE	FALSE	DNM1r	other-repeat
Sniffles2.DEL.E0M8	DEL	chr9	2481705	-40	VLDLR-AS1	0.66062	DEL_chr9_01397625	0.000928	2.4e-05	FALSE	FALSE	TRUE		Non-repeat
Sniffles2.INS.E1M8	INS	chr9	2497635	42	VLDLR-AS1	0.00636	.		.	FALSE	FALSE	TRUE		Non-repeat
Sniffles2.INS.E2M8	INS	chr9	2570423	48	VLDLR-AS1	0.61434	.		.	FALSE	FALSE	TRUE	(AT)n	Simple_repeat
Sniffles2.DEL.E4M8	DEL	chr9	2589076	-32	VLDLR-AS1	0.00273	DEL_chr9_220742d4	0.121324	9.5e-05	FALSE	FALSE	TRUE	(TA)n	Simple_repeat
Sniffles2.INS.E3M8	INS	chr9	2592399	68	VLDLR-AS1	0.00364	INS_chr9_e5752632	0.243728	0.002607	FALSE	FALSE	TRUE		Non-repeat
Sniffles2.DEL.E5M8	DEL	chr9	2633045	-35	VLDLR-AS1	0.00183	DEL_chr9_49cabf42	0.001133	8e-06	FALSE	FALSE	TRUE	(GT)n	Simple_repeat
Sniffles2.INS.E6M8	INS	chr9	2722148	42	VLDLR-AS1	0.12545	.		.	FALSE	FALSE	TRUE		Non-repeat
Sniffles2.DEL.E8M8	DEL	chr9	2722204	-42	VLDLR-AS1	0.09074	DEL_chr9_1357ee27	0.309353	8e-06	FALSE	TRUE	FALSE		Non-repeat
Sniffles2.DEL.E9M8	DEL	chr9	2734285	-31	VLDLR-AS1	0.07545	DEL_chr9_3905517f	0.128272	0.00014	FALSE	FALSE	TRUE		Non-repeat
Sniffles2.INS.E7M8	INS	chr9	2781616	852	VLDLR-AS1	0.62704	.		.	FALSE	FALSE	TRUE	MER89-int	LTR
Sniffles2.INS.EAM8	INS	chr9	2814132	200	VLDLR-AS1	0.56896	.		.	TRUE	FALSE	FALSE		Non-repeat
Sniffles2.INS.EBM8	INS	chr9	2890897	39	RFX3,VLDLR-AS1	0.00091	.		.	FALSE	FALSE	TRUE	(AT)n	Simple_repeat
Sniffles2.INS.ECM8	INS	chr9	2912327	67	RFX3,VLDLR-AS1	0.00091	.		.	FALSE	FALSE	TRUE	(T)n	Simple_repeat
Sniffles2.DEL.EDM8	DEL	chr9	2929087	-1639	RFX3,VLDLR-AS1	0.00091	DEL_chr9_0d49e1bb	0.998781	1.6e-05	TRUE	TRUE	FALSE		Non-repeat
Sniffles2.DUP.F5M8	DUP	chr9	3005932	26981	RFX3,VLDLR-AS1	0.00091	DUP_chr9_250c7242	0.496664	1.6e-05	TRUE	TRUE	FALSE		Non-repeat
Sniffles2.DEL.F0M8	DEL	chr9	3009507	-33	RFX3,VLDLR-AS1	0.02178	DEL_chr9_73d0969c	0.000339	8e-06	FALSE	FALSE	TRUE	(TC)n	Simple_repeat
Sniffles2.DEL.F1M8	DEL	chr9	3021495	-41	RFX3,VLDLR-AS1	0.00091	DEL_chr9_73d0969c	0.000419	8e-06	FALSE	FALSE	TRUE		Non-repeat
Sniffles2.DEL.F2M8	DEL	chr9	3029584	-40	RFX3,VLDLR-AS1	0.00091	DEL_chr9_dc8885cc	0.532468	0.000151	FALSE	TRUE	FALSE	AluJb	SINE/Alu
Sniffles2.DEL.F3M8	DEL	chr9	3039501	-77	RFX3,VLDLR-AS1	0.00545	DEL_chr9_f131c521	0.364764	8e-06	TRUE	TRUE	FALSE	(AT)n	Simple_repeat
Sniffles2.INS.EEM8	INS	chr9	3039517	162	RFX3,VLDLR-AS1	0.52813	.		.	FALSE	FALSE	TRUE		Non-repeat
Sniffles2.DEL.F4M8	DEL	chr9	3078754	-32	RFX3	0.00182	DEL_chr9_07c28523	0.047688	0.5	FALSE	FALSE	TRUE	(A)n	Simple_repeat
Sniffles2.INS.EFM8	INS	chr9	3096178	31	RFX3	0.02909	.		.	FALSE	FALSE	TRUE	(A)n	Simple_repeat
Sniffles2.DEL.F9M8	DEL	chr9	3101871	-44043	RFX3	0.00181	DEL_chr9_4fa2c683	0.999909	6.3e-05	TRUE	TRUE	FALSE		Non-repeat
Sniffles2.DEL.F8M8	DEL	chr9	3104311	-34	RFX3	0.33182	DEL_chr9_4fa2c683	0.000795	6.3e-05	FALSE	FALSE	TRUE	(AT)n	Simple_repeat
Sniffles2.INS.F6M8	INS	chr9	3110185	3308	RFX3	0.00091	.		.	FALSE	FALSE	TRUE	L1HS	LINE
Sniffles2.DEL.FAM8	DEL	chr9	3140391	-39	RFX3	0.10364	DEL_chr9_4763597f	0.00491	3.2e-05	FALSE	FALSE	TRUE		Non-repeat
Sniffles2.INS.F7M8	INS	chr9	3141527	36	RFX3	0.00091	.		.	FALSE	FALSE	TRUE		Non-repeat
Sniffles2.INS.FBM8	INS	chr9	3199682	43	RFX3	0.00091	.		.	FALSE	FALSE	TRUE	(TG)n	Simple_repeat
Sniffles2.DEL.FEM8	DEL	chr9	3202900	-37	RFX3	0.00363	DEL_chr9_b624a92c	0.000184	1.6e-05	FALSE	FALSE	TRUE	(TG)n	Simple_repeat
Sniffles2.DEL.FFM8	DEL	chr9	3248222	-38	RFX3	0.00091	DEL_chr9_b624a92c	0.000189	1.6e-05	FALSE	FALSE	TRUE		Non-repeat
Sniffles2.DEL.100M8	DEL	chr9	3252517	-42	RFX3	0.01186	DEL_chr9_b624a92c	0.000209	1.6e-05	FALSE	FALSE	TRUE		Non-repeat
Sniffles2.DEL.101M8	DEL	chr9	3265058	-41	RFX3	0.01996	DEL_chr9_35d5781e	0.041425	0.000115	FALSE	FALSE	TRUE		Non-repeat
Sniffles2.INS.FCM8	INS	chr9	3270082	35	RFX3	0.00998	.		.	FALSE	FALSE	TRUE	(GA)n	Simple_repeat
Sniffles2.INS.FDM8	INS	chr9	3272905	60	RFX3	0.00182	.		.	FALSE	FALSE	TRUE		Non-repeat
Sniffles2.DEL.102M8	DEL	chr9	3292063	-34	RFX3	0.03448	DEL_chr9_b624a92c	0.00017	1.6e-05	FALSE	FALSE	TRUE	(A)n	Simple_repeat
Sniffles2.INS.103M8	INS	chr9	3353194	57	RFX3	0.00091	.		.	FALSE	FALSE	TRUE	(GA)n	Simple_repeat
Sniffles2.INS.104M8	INS	chr9	3356157	49	RFX3	0.00273	.		.	FALSE	FALSE	TRUE	(A)n	Simple_repeat
Sniffles2.INS.105M8	INS	chr9	3366694	36	RFX3	0.04927	.		.	FALSE	FALSE	TRUE	(CTTT)n	Simple_repeat
Sniffles2.DEL.106M8	DEL	chr9	3393066	-36	RFX3	0.00182	DEL_chr9_5a1f1300	0.000992	9.7e-05	FALSE	FALSE	TRUE		Non-repeat
Sniffles2.INS.108M8	INS	chr9	3414178	50	RFX3	0.00091	.		.	FALSE	FALSE	TRUE	(ATATATGT)n	Simple_repeat
Sniffles2.INS.109M8	INS	chr9	3414839	35	RFX3	0.09165	.		.	FALSE	FALSE	TRUE	(AT)n	Simple_repeat
Sniffles2.DEL.10CM8	DEL	chr9	3415062	-40	RFX3	0.1098	DEL_chr9_b9968a70	0.178586	8e-06	FALSE	FALSE	TRUE	(TA)n	Simple_repeat
Sniffles2.INS.10AM8	INS	chr9	3427403	45	RFX3	0.0073	.		.	FALSE	FALSE	TRUE		Non-repeat
Sniffles2.DEL.10DM8	DEL	chr9	3427581	-37	RFX3	0.01548	DEL_chr9_acc3acfb	0.006332	3.2e-05	FALSE	FALSE	TRUE		Non-repeat
Sniffles2.DEL.10EM8	DEL	chr9	3457140	-33	RFX3	0.00272	DEL_chr9_f0e5cd69	0.005265	5.8e-05	FALSE	FALSE	TRUE	(A)n	Simple_repeat
Sniffles2.INS.10BM8	INS	chr9	3467130	31	RFX3	0.06364	.		.	FALSE	FALSE	TRUE	(TA)n	Simple_repeat
Sniffles2.DEL.10FM8	DEL	chr9	3467159	-42	RFX3	0.01091	DEL_chr9_d791a625	0.042616	8e-06	FALSE	FALSE	TRUE	(TA)n	Simple_repeat
Sniffles2.DEL.115M8	DEL	chr9	3500810	-39	RFX3	0.00091	DEL_chr9_f26bc796	0.003333	0.00033	FALSE	FALSE	TRUE		Non-repeat
Sniffles2.DEL.116M8	DEL	chr9	3504155	-39	RFX3	0.00821	DEL_chr9_b6aeeff7	0.169492	8e-06	FALSE	FALSE	TRUE	(TATATAT)n	Simple_repeat
Sniffles2.INS.111M8	INS	chr9	3504492	782	RFX3	0.00547	.		.	FALSE	FALSE	TRUE	(TA)n	Simple_repeat
Sniffles2.INS.110M8	INS	chr9	3504555	191	RFX3	0.79946	.		.	FALSE	FALSE	TRUE	(TA)n	Simple_repeat
Sniffles2.DEL.117M8	DEL	chr9	3504933	-34	RFX3	0.00273	DEL_chr9_36c3e266	0.254233	1.6e-05	FALSE	FALSE	TRUE	(AT)n	Simple_repeat
Sniffles2.INS.112M8	INS	chr9	3505438	171	RFX3	0.81851	.		.	FALSE	FALSE	TRUE		Non-repeat
Sniffles2.INS.113M8	INS	chr9	3521621	50	GLIS3,RFX3	0.00181	INS_chr9_c148d25e	0.177936	4e-05	FALSE	FALSE	TRUE		Non-repeat
Sniffles2.DEL.118M8	DEL	chr9	3524841	-35	GLIS3,RFX3	0.00729	DEL_chr9_0bc584c2	3.3e-05	0.000472	FALSE	FALSE	TRUE	(CA)n	Simple_repeat
Sniffles2.INS.114M8	INS	chr9	3554016	47	GLIS3,RFX3	0.00183	.		.	FALSE	FALSE	TRUE		Non-repeat
Sniffles2.DEL.11AM8	DEL	chr9	3614936	-49	GLIS3,RFX3	0.00091	DEL_chr9_e3f3c1ba	0.054466	0.001372	FALSE	FALSE	TRUE	L1P3	LINE
Sniffles2.DEL.11BM8	DEL	chr9	3643050	-47	GLIS3,RFX3	0.25818	DEL_chr9_ae989e75	0.142857	0.003337	FALSE	FALSE	TRUE		Non-repeat
Sniffles2.INS.119M8	INS	chr9	3652263	38	GLIS3,RFX3	0.00182	.		.	FALSE	FALSE	TRUE		Non-repeat
Sniffles2.DEL.11CM8	DEL	chr9	3656601	-59	GLIS3,RFX3	0.02368	DEL_chr9_6dd401cb	0.281634	0.032012	FALSE	FALSE	TRUE	L1PA15-16	LINE
Sniffles2.DEL.11EM8	DEL	chr9	3719874	-31	GLIS3,GLIS3-AS1	0.00817	DEL_chr9_b66a536b	0.011418	2e-05	FALSE	FALSE	TRUE	(A)n	Simple_repeat
Sniffles2.DEL.11FM8	DEL	chr9	3734705	-97	GLIS3,GLIS3-AS1	0.04296	DEL_chr9_4b72aa8b	0.110845	0.000477	TRUE	FALSE	FALSE	LTR12C	LTR
Sniffles2.DEL.120M8	DEL	chr9	3780617	-326	GLIS3,GLIS3-AS1	0.99546	DEL_chr9_529e2b4a	0.95107	0.892975	TRUE	TRUE	FALSE	AluY	SINE/Alu
Sniffles2.INS.11DM8	INS	chr9	3786065	35	GLIS3,GLIS3-AS1	0.00182	.		.	FALSE	FALSE	TRUE		Non-repeat
Sniffles2.DEL.121M8	DEL	chr9	3790692	-47	GLIS3,GLIS3-AS1	0.00182	DEL_chr9_8aba72c3	0.000836	2.4e-05	FALSE	FALSE	TRUE	THE1-int	LTR
Sniffles2.DEL.126M8	DEL	chr9	3816976	-41	GLIS3,GLIS3-AS1	0.00181	DEL_chr9_0f2a0de0	0.002885	8e-06	FALSE	FALSE	TRUE		Non-repeat
Sniffles2.INS.122M8	INS	chr9	3873176	39	GLIS3-AS1	0.00091	.		.	FALSE	FALSE	TRUE	(G)n	Simple_repeat
Sniffles2.INS.123M8	INS	chr9	3876694	288	GLIS3-AS1	0.98548	.		.	FALSE	FALSE	TRUE	(GGAG)n	Simple_repeat
Sniffles2.INS.124M8	INS	chr9	3888172	40	GLIS3-AS1	0.00091	.		.	FALSE	FALSE	TRUE		Non-repeat
Sniffles2.INS.125M8	INS	chr9	3896671	33	GLIS3-AS1	0.04	.		.	FALSE	FALSE	TRUE	(A)n	Simple_repeat
Sniffles2.DEL.12CM8	DEL	chr9	3907607	-38	GLIS3-AS1	0.00181	DEL_chr9_78621a4f	0.161826	0.000103	FALSE	FALSE	TRUE	(AC)n	Simple_repeat
Sniffles2.DEL.12DM8	DEL	chr9	3946985	-42	GLIS3-AS1	0.03364	DEL_chr9_28e97b1e	0.029743	0.000174	FALSE	FALSE	TRUE		Non-repeat
Sniffles2.INS.12AM8	INS	chr9	3947033	42	GLIS3-AS1	0.00091	.		.	FALSE	FALSE	TRUE		Non-repeat
Sniffles2.INS.12BM8	INS	chr9	3948304	48	GLIS3-AS1	0.00091	.		.	FALSE	FALSE	TRUE	(GC)n	Simple_repeat
Sniffles2.INS.129M8	INS	chr9	3951543	37	GLIS3-AS1	0.00091	.		.	FALSE	FALSE	TRUE		Non-repeat
Sniffles2.DEL.12EM8	DEL	chr9	3953764	-39	GLIS3-AS1	0.33666	DEL_chr9_b238d0b7	0.197044	7.2e-05	FALSE	FALSE	TRUE	(CT)n	Simple_repeat
Sniffles2.DEL.12FM8	DEL	chr9	3971081	-36	GLIS3-AS1	0.00091	DEL_chr9_f8e1936d	0.056703	0.001492	FALSE	FALSE	TRUE	(GGAA)n	Simple_repeat
Sniffles2.DEL.130M8	DEL	chr9	3976796	-32	GLIS3-AS1	0.26679	DEL_chr9_cec880fc	0.118743	1.7e-05	FALSE	FALSE	TRUE	(A)n	Simple_repeat
Sniffles2.INS.131M8	INS	chr9	4059830	32	GLIS3-AS1	0.04	.		.	FALSE	FALSE	TRUE		Non-repeat
Sniffles2.DEL.132M8	DEL	chr9	4075065	-72	GLIS3-AS1	0.03545	DEL_chr9_1e5918fe	0.848837	0.116915	TRUE	TRUE	FALSE		Non-repeat
Sniffles2.DEL.136M8	DEL	chr9	4133834	-32	GLIS3-AS2	0.0173	DEL_chr9_c9caa670	4.8e-05	8e-06	FALSE	FALSE	TRUE	(CA)n	Simple_repeat
Sniffles2.INS.135M8	INS	chr9	4167180	44	GLIS3-AS2	0.00363	.		.	TRUE	FALSE	FALSE		Non-repeat
Sniffles2.DEL.137M8	DEL	chr9	4184793	-39	GLIS3-AS2	0.00091	DEL_chr9_93873119	0.058224	8e-06	FALSE	FALSE	TRUE		Non-repeat
Sniffles2.INS.138M8	INS	chr9	4237130	293	GLIS3-AS2	0.29946	.		.	TRUE	FALSE	FALSE	AluY	SINE/Alu
Sniffles2.INS.139M8	INS	chr9	4265402	5449	GLIS3-AS2	0.01642	INS_chr9_4b066f83	0.651129	0.046149	FALSE	TRUE	FALSE	L1HS	LINE
Sniffles2.DEL.13BM8	DEL	chr9	4270889	-32	GLIS3-AS2	0.01002	DEL_chr9_01e3efc8	0.015887	4.2e-05	FALSE	FALSE	TRUE	(TG)n	Simple_repeat
Sniffles2.DEL.13CM8	DEL	chr9	4276416	-34	GLIS3-AS2	0.64519	DEL_chr9_297eb456	0.176768	1e-05	FALSE	FALSE	TRUE	(GGGAG)n	Simple_repeat
Sniffles2.INS.13AM8	INS	chr9	4276443	35	GLIS3-AS2	0.02273	.		.	FALSE	FALSE	TRUE		Non-repeat
Sniffles2.DEL.13DM8	DEL	chr9	4297010	-36	GLIS3-AS2	0.00091	DEL_chr9_be7543ea	0.004274	1.6e-05	FALSE	FALSE	TRUE		Non-repeat
Sniffles2.DEL.143M8	DEL	chr9	4321423	-36	GLIS3-AS2	0.1098	DEL_chr9_8df16375	0.024671	0.014238	FALSE	FALSE	TRUE	(A)n	Simple_repeat
Sniffles2.DEL.144M8	DEL	chr9	4330517	-40	GLIS3-AS2,GLIS3	0.00092	DEL_chr9_a04e815a	0.058074	0.000208	FALSE	FALSE	TRUE		Non-repeat
Sniffles2.INS.140M8	INS	chr9	4330673	34	GLIS3-AS2,GLIS3	0.73454	.		.	FALSE	FALSE	TRUE		Non-repeat
Sniffles2.INS.141M8	INS	chr9	4333248	36	GLIS3-AS2,GLIS3	0.00182	.		.	FALSE	FALSE	TRUE	(A)n	Simple_repeat
Sniffles2.INS.142M8	INS	chr9	4339838	343	GLIS3-AS2,GLIS3	0.9755	INS_chr9_bdf740ab	0.083348	0.013498	FALSE	FALSE	TRUE	G-rich	Low_complexity
Sniffles2.DEL.145M8	DEL	chr9	4346659	-311	GLIS3-AS2,GLIS3	0.98911	DEL_chr9_1bfe1af5	0.958333	0.895743	TRUE	TRUE	FALSE	AluY	SINE/Alu
Sniffles2.DEL.146M8	DEL	chr9	4376418	-1227	GLIS3-AS2,GLIS3	0.32123	DEL_chr9_31b50728	0.996743	0.304658	TRUE	TRUE	FALSE	MLT2B3	LTR
Sniffles2.DEL.147M8	DEL	chr9	4378988	-42	GLIS3-AS2,GLIS3	0.00091	DEL_chr9_29995804	0.001792	4e-05	FALSE	FALSE	TRUE	LTR32	LTR
Sniffles2.DEL.148M8	DEL	chr9	4385791	-31	GLIS3-AS2,GLIS3	0.13909	DEL_chr9_4f812c8e	0.463768	4e-05	FALSE	TRUE	FALSE	(AGAA)n	Simple_repeat
Sniffles2.DEL.149M8	DEL	chr9	4396794	-1495	GLIS3-AS2,GLIS3	0.00091	DEL_chr9_27834da2	0.6942	0.000278	FALSE	TRUE	FALSE		Non-repeat
Sniffles2.INS.14AM8	INS	chr9	4453547	50	SPATA6L,GLIS3	0.00091	.		.	FALSE	FALSE	TRUE	(A)n	Simple_repeat
Sniffles2.INS.14BM8	INS	chr9	4473467	32	SPATA6L,GLIS3	0.00726	.		.	FALSE	FALSE	TRUE	(A)n	Simple_repeat
Sniffles2.DEL.14FM8	DEL	chr9	4501100	-2847	SPATA6L,GLIS3	0.00273	DEL_chr9_77bd3c5b	0.999649	0.014141	TRUE	TRUE	FALSE		Non-repeat
Sniffles2.DEL.150M8	DEL	chr9	4508892	-9834	SPATA6L	0.00181	DEL_chr9_b75d2f7b	0.999797	0.000365	TRUE	TRUE	FALSE		Non-repeat
Sniffles2.DEL.151M8	DEL	chr9	4526804	-10018	SPATA6L	0.00181	DEL_chr9_fbe2056d	0.994738	0.001055	TRUE	TRUE	FALSE	L1P1	LINE
Sniffles2.DEL.152M8	DEL	chr9	4537263	-344	SPATA6L	0.49546	DEL_chr9_6eda2ea2	0.953623	0.504465	TRUE	TRUE	FALSE	AluY	SINE/Alu
Sniffles2.DEL.153M8	DEL	chr9	4539591	-43	SPATA6L	0.00091	DEL_chr9_0eaf1d05	0.002028	5.6e-05	FALSE	FALSE	TRUE	AluY	SINE/Alu
Sniffles2.INS.14CM8	INS	chr9	4545190	31	SPATA6L	0.01636	.		.	FALSE	FALSE	TRUE	(TC)n	Simple_repeat
Sniffles2.INS.14DM8	INS	chr9	4547744	42	SPATA6L	0.00091	.		.	FALSE	FALSE	TRUE		Non-repeat
Sniffles2.INS.14EM8	INS	chr9	4580652	35	SPATA6L	0.00091	.		.	FALSE	FALSE	TRUE		Non-repeat
Sniffles2.DEL.154M8	DEL	chr9	4597332	-34	SPATA6L	0.01182	DEL_chr9_dd277394	0.01412	0.000563	FALSE	FALSE	TRUE	(CA)n	Simple_repeat
Sniffles2.INS.156M8	INS	chr9	4600508	31	SPATA6L	0.05808	.		.	TRUE	FALSE	FALSE	(AG)n	Simple_repeat
Sniffles2.DEL.158M8	DEL	chr9	4628038	-1193	SPATA6L	0.00091	DEL_chr9_dc4684ba	0.821453	9.5e-05	TRUE	TRUE	FALSE		Non-repeat
Sniffles2.DEL.159M8	DEL	chr9	4636930	-45	AK3,SPATA6L	0.00091	DEL_chr9_5ff9c123	0.023232	8e-06	FALSE	FALSE	TRUE		Non-repeat
Sniffles2.DEL.15AM8	DEL	chr9	4644191	-32	AK3,SPATA6L	0.00727	DEL_chr9_c64f3093	0.009753	0.000183	FALSE	FALSE	TRUE	(A)n	Simple_repeat
Sniffles2.DEL.15BM8	DEL	chr9	4650826	-31	AK3,SPATA6L	0.02	DEL_chr9_70517a3d	0.018423	3.2e-05	FALSE	FALSE	TRUE	(TG)n	Simple_repeat
Sniffles2.INS.157M8	INS	chr9	4682330	32	AK3,SPATA6L	0.00182	.		.	FALSE	FALSE	TRUE	(T)n	Simple_repeat
Sniffles2.INS.15CM8	INS	chr9	4713901	1393	AK3	0.74592	.		.	FALSE	FALSE	TRUE	(AC)n	Simple_repeat
Sniffles2.INS.15DM8	INS	chr9	4713901	2640	AK3	0.0407	.		.	FALSE	FALSE	TRUE	(AC)n	Simple_repeat
Sniffles2.INS.15EM8	INS	chr9	4713944	163	AK3	0.25862	INS_chr9_176e5481	0.649402	0.170487	TRUE	TRUE	FALSE		Non-repeat
Sniffles2.DEL.162M8	DEL	chr9	4735033	-45	AK3	0.00091	DEL_chr9_918f735b	0.07541	6.3e-05	FALSE	FALSE	TRUE		Non-repeat
Sniffles2.INS.15FM8	INS	chr9	4735337	104	AK3	0.66425	INS_chr9_8caaa24e	0.912281	1.6e-05	FALSE	TRUE	FALSE		Non-repeat
Sniffles2.INS.160M8	INS	chr9	4737108	33	AK3	0.02095	.		.	FALSE	FALSE	TRUE		Non-repeat
Sniffles2.INS.161M8	INS	chr9	4781395	34	RCL1,AK3	0.00181	.		.	FALSE	FALSE	TRUE	(T)n	Simple_repeat
Sniffles2.DEL.163M8	DEL	chr9	4787736	-84	RCL1,AK3	0.1225	DEL_chr9_7a8a3c67	0.263219	0.006038	TRUE	FALSE	FALSE	L1M2	LINE
Sniffles2.DEL.167M8	DEL	chr9	4806588	-37	RCL1,AK3	0.00727	DEL_chr9_4afcfdd3	0.001334	8e-06	FALSE	FALSE	TRUE	(CA)n	Simple_repeat
Sniffles2.INS.165M8	INS	chr9	4814227	289	RCL1	0.19692	INS_chr9_fd218c55	0.989726	0.18224	TRUE	TRUE	FALSE	AluY	SINE/Alu
Sniffles2.INS.166M8	INS	chr9	4853396	74	RCL1	0.00091	.		.	FALSE	FALSE	TRUE	(GAAA)n	Simple_repeat
Sniffles2.DEL.168M8	DEL	chr9	4872123	-39	RCL1	0.00091	DEL_chr9_b6eb8341	0.000633	1.6e-05	FALSE	FALSE	TRUE		Non-repeat
Sniffles2.INS.169M8	INS	chr9	4962829	37	RCL1	0.00091	.		.	FALSE	FALSE	TRUE		Non-repeat
Sniffles2.INS.16AM8	INS	chr9	4965772	6068	RCL1	0.00364	.		.	FALSE	FALSE	TRUE	L1HS	LINE
Sniffles2.INS.16BM8	INS	chr9	5023895	1754	INSL4,RCL1	0.00912	.		.	FALSE	FALSE	TRUE	L1HS	LINE
Sniffles2.DEL.16CM8	DEL	chr9	5040953	-43	INSL4,RCL1	0.00091	DEL_chr9_9219172d	0.000411	8e-06	FALSE	FALSE	TRUE		Non-repeat
Sniffles2.DEL.171M8	DEL	chr9	5103222	-31	INSL4	0.01545	DEL_chr9_f8467d55	0.010684	8e-06	FALSE	FALSE	TRUE	(A)n	Simple_repeat
Sniffles2.INS.16DM8	INS	chr9	5103258	31	INSL4	0.00091	.		.	FALSE	FALSE	TRUE		Non-repeat
Sniffles2.INS.16EM8	INS	chr9	5131436	31	INSL4	0.00091	.		.	FALSE	FALSE	TRUE	(T)n	Simple_repeat
Sniffles2.DEL.172M8	DEL	chr9	5133114	-863	INSL4	0.00364	DEL_chr9_802c1c4b	0.996528	0.005806	TRUE	TRUE	FALSE	L1P3	LINE
Sniffles2.INS.16FM8	INS	chr9	5145310	126	INSL4	0.00635	.		.	FALSE	FALSE	TRUE		Non-repeat
Sniffles2.INS.170M8	INS	chr9	5172005	46	INSL4	0.00091	.		.	FALSE	FALSE	TRUE		Non-repeat
Sniffles2.DEL.173M8	DEL	chr9	5188461	-42	INSL4	0.00091	DEL_chr9_89495704	0.061254	5.6e-05	FALSE	FALSE	TRUE		Non-repeat
Sniffles2.INS.175M8	INS	chr9	5225911	35	INSL4	0.00091	.		.	FALSE	FALSE	TRUE	(AC)n	Simple_repeat
Sniffles2.INS.176M8	INS	chr9	5253688	64	INSL4	0.00091	.		.	FALSE	FALSE	TRUE	(T)n	Simple_repeat
Sniffles2.INS.177M8	INS	chr9	5314720	33	INSL4	0.00365	.		.	FALSE	FALSE	TRUE	(AC)n	Simple_repeat
Sniffles2.DEL.17AM8	DEL	chr9	5318859	-20736	INSL4	0.00091	DEL_chr9_98136c64	0.57493	0.00739	TRUE	TRUE	FALSE		Non-repeat
Sniffles2.INS.178M8	INS	chr9	5334954	43	INSL4	0.00363	.		.	FALSE	FALSE	TRUE		Non-repeat
Sniffles2.INS.179M8	INS	chr9	5340720	44	INSL4	0.00091	.		.	FALSE	FALSE	TRUE	(AAAAAAG)n	Simple_repeat
Sniffles2.DEL.17BM8	DEL	chr9	5385448	-17926	CD274	0.00091	DEL_chr9_b262ac9b	0.981761	0.008581	TRUE	TRUE	FALSE		Non-repeat
Sniffles2.INS.17DM8	INS	chr9	5413414	42	CD274	0.00091	.		.	FALSE	FALSE	TRUE	(AG)n	Simple_repeat
Sniffles2.INS.17EM8	INS	chr9	5424420	37	CD274	0.01364	.		.	FALSE	FALSE	TRUE	(TATTA)n	Simple_repeat
Sniffles2.DEL.182M8	DEL	chr9	5424435	-41	CD274	0.04727	DEL_chr9_1ea7f14a	0.005459	2.4e-05	FALSE	FALSE	TRUE	(ATATATT)n	Simple_repeat
Sniffles2.DEL.183M8	DEL	chr9	5433324	-44	CD274	0.00273	DEL_chr9_60ce7d85	0.216346	8e-06	FALSE	FALSE	TRUE	SVA_C	SVA
Sniffles2.INS.17FM8	INS	chr9	5434314	76	CD274	0.01545	.		.	FALSE	FALSE	TRUE	SVA_B	SVA
Sniffles2.DEL.184M8	DEL	chr9	5441985	-42	CD274	0.15392	DEL_chr9_300e4f80	0.155797	0.000286	TRUE	FALSE	FALSE		Non-repeat
Sniffles2.INS.180M8	INS	chr9	5442038	40	CD274	0.03188	.		.	FALSE	FALSE	TRUE	(TA)n	Simple_repeat
Sniffles2.DEL.185M8	DEL	chr9	5491187	-120	CD274	0.04545	DEL_chr9_586bda52	0.005261	8e-06	FALSE	FALSE	TRUE		Non-repeat
Sniffles2.INS.181M8	INS	chr9	5491405	6075	CD274	0.26266	.		.	FALSE	FALSE	TRUE	L1HS	LINE
Sniffles2.DEL.18DM8	DEL	chr9	5508343	-33	CD274	0.06661	DEL_chr9_7e574d2f	0.008806	3.3e-05	FALSE	FALSE	TRUE	(A)n	Simple_repeat
Sniffles2.DEL.18EM8	DEL	chr9	5515952	-36	CD274	0.00091	DEL_chr9_9e82d879	0.004162	8e-06	FALSE	FALSE	TRUE		Non-repeat
Sniffles2.DEL.18FM8	DEL	chr9	5525729	-42	CD274	0.00091	DEL_chr9_4a9522da	0.049312	0.00042	FALSE	FALSE	TRUE		Non-repeat
Sniffles2.DEL.190M8	DEL	chr9	5525816	-17491	CD274	0.00182	DEL_chr9_097ac888	0.541079	3.2e-05	FALSE	TRUE	FALSE		Non-repeat
Sniffles2.INS.18BM8	INS	chr9	5526047	33	CD274	0.00091	.		.	FALSE	FALSE	TRUE	(A)n	Simple_repeat
Sniffles2.INS.18CM8	INS	chr9	5543659	37	RIC1,CD274	0.00091	.		.	FALSE	FALSE	TRUE	(AC)n	Simple_repeat
Sniffles2.INS.191M8	INS	chr9	5600856	31	RIC1,CD274	0.00907	.		.	FALSE	FALSE	TRUE	(TTA)n	Simple_repeat
Sniffles2.DEL.192M8	DEL	chr9	5641633	-1178	RIC1	0.0735	DEL_chr9_b98fd831	0.796347	0.134024	TRUE	TRUE	FALSE	L1M1	LINE
Sniffles2.DEL.193M8	DEL	chr9	5680816	-31	RIC1	0.00182	DEL_chr9_5cf595ab	0.064909	2.4e-05	FALSE	FALSE	TRUE	(T)n	Simple_repeat
Sniffles2.INS.194M8	INS	chr9	5712788	42	ERMP1,RIC1	0.00091	.		.	FALSE	FALSE	TRUE	(TATTAA)n	Simple_repeat
Sniffles2.INS.195M8	INS	chr9	5737430	128	ERMP1,RIC1	0.02818	.		.	FALSE	FALSE	TRUE		Non-repeat
Sniffles2.DEL.198M8	DEL	chr9	5860582	-39	ERMP1	0.00182	DEL_chr9_0c89d2cb	0.004825	3.2e-05	FALSE	FALSE	TRUE		Non-repeat
Sniffles2.INS.199M8	INS	chr9	5919544	32	ERMP1	0.00182	.		.	FALSE	FALSE	TRUE	(AC)n	Simple_repeat
Sniffles2.INS.19AM8	INS	chr9	5956162	43	ERMP1	0.00181	.		.	FALSE	FALSE	TRUE	(A)n	Simple_repeat
Sniffles2.INS.19BM8	INS	chr9	5964895	97	ERMP1	0.00182	.		.	FALSE	FALSE	TRUE	(TG)n	Simple_repeat
Sniffles2.INS.19CM8	INS	chr9	5992811	1285	IL33,ERMP1	0.00091	.		.	FALSE	FALSE	TRUE	L1HS	LINE
Sniffles2.INS.19DM8	INS	chr9	6041059	51	IL33,ERMP1	0.00636	.		.	FALSE	FALSE	TRUE	(TCCTCCT)n	Simple_repeat
Sniffles2.DEL.19FM8	DEL	chr9	6056867	-1154	IL33,ERMP1	0.00273	DEL_chr9_371531ec	0.131027	0.001213	FALSE	FALSE	TRUE	L1PA3	LINE
Sniffles2.INS.19EM8	INS	chr9	6058947	41	IL33,ERMP1	0.00091	.		.	FALSE	FALSE	TRUE	(AG)n	Simple_repeat
Sniffles2.DEL.1A0M8	DEL	chr9	6141672	-2201	IL33	0.00091	DEL_chr9_4d649315	0.07554	8.7e-05	FALSE	FALSE	TRUE		Non-repeat
Sniffles2.DEL.1A6M8	DEL	chr9	6218774	-53	IL33	0.21727	DEL_chr9_3fb4a288	0.102079	0.000184	FALSE	FALSE	TRUE	(AT)n	Simple_repeat
Sniffles2.INS.1A1M8	INS	chr9	6218787	37	IL33	0.16636	.		.	FALSE	FALSE	TRUE	(AT)n	Simple_repeat
Sniffles2.DEL.1A7M8	DEL	chr9	6236010	-36	IL33	0.00091	DEL_chr9_c9fa6373	0.009422	8e-06	FALSE	FALSE	TRUE	(AC)n	Simple_repeat
Sniffles2.INS.1A2M8	INS	chr9	6259963	61	IL33	0.00091	.		.	FALSE	FALSE	TRUE		Non-repeat
Sniffles2.INS.1A3M8	INS	chr9	6267547	40	IL33	0.00454	.		.	FALSE	FALSE	TRUE		Non-repeat
Sniffles2.DEL.1A8M8	DEL	chr9	6276158	-279	TPD52L3,IL33	0.17577	DEL_chr9_eb2c9060	0.714286	0.003133	FALSE	TRUE	FALSE		Non-repeat
Sniffles2.INS.1A4M8	INS	chr9	6276287	41	TPD52L3,IL33	0.00182	.		.	FALSE	FALSE	TRUE		Non-repeat
Sniffles2.DEL.1A9M8	DEL	chr9	6289133	-37	TPD52L3,IL33	0.00091	DEL_chr9_6d52fb3c	0.057927	0.000748	FALSE	FALSE	TRUE	AluY	SINE/Alu
Sniffles2.INS.1A5M8	INS	chr9	6290489	710	TPD52L3,IL33	0.88545	INS_chr9_66fd2af7	0.789639	0.000254	FALSE	TRUE	FALSE	L1HS	LINE
Sniffles2.DEL.1AEM8	DEL	chr9	6326491	-34	TPD52L3	0.02914	DEL_chr9_e264933d	0.063752	4.8e-05	FALSE	FALSE	TRUE	(T)n	Simple_repeat
Sniffles2.DEL.1AFM8	DEL	chr9	6335050	-38	TPD52L3	0.00091	DEL_chr9_3e5047fb	0.015246	1.6e-05	FALSE	FALSE	TRUE		Non-repeat
Sniffles2.INS.1AAM8	INS	chr9	6347212	32	TPD52L3	0.00183	.		.	FALSE	FALSE	TRUE	(TA)n	Simple_repeat
Sniffles2.DUP.1B1M8	DUP	chr9	6378334	4093	UHRF2,TPD52L3	0.02087	DUP_chr9_de1503f9	0.68222	0.000186	FALSE	TRUE	FALSE		Non-repeat
Sniffles2.INV.1B2M8	INV	chr9	6378334	9089	UHRF2,TPD52L3	0.00181	INV_chr9_611960bf	0.000453	8e-06	FALSE	FALSE	TRUE		Non-repeat
Sniffles2.INS.1ABM8	INS	chr9	6378349	47	UHRF2,TPD52L3	0.00363	.		.	FALSE	FALSE	TRUE	(A)n	Simple_repeat
Sniffles2.INS.1ACM8	INS	chr9	6379158	4076	UHRF2,TPD52L3	0.67949	.		.	FALSE	FALSE	TRUE	L1PA4	LINE
Sniffles2.INS.1ADM8	INS	chr9	6379158	8138	UHRF2,TPD52L3	0.00183	.		.	FALSE	FALSE	TRUE	L1PA4	LINE
Sniffles2.DEL.1B0M8	DEL	chr9	6394152	-36	UHRF2,TPD52L3	0.00091	DEL_chr9_b0e75547	0.00473	8e-06	FALSE	FALSE	TRUE	AluJb	SINE/Alu
Sniffles2.DEL.1B5M8	DEL	chr9	6428534	-33	UHRF2	0.00364	DEL_chr9_076ee0cd	0.003096	0.000135	FALSE	FALSE	TRUE	(T)n	Simple_repeat
Sniffles2.INS.1B3M8	INS	chr9	6471394	49	UHRF2	0.00091	.		.	TRUE	FALSE	FALSE		Non-repeat
Sniffles2.DEL.1B6M8	DEL	chr9	6484424	-37	GLDC,UHRF2	0.00364	DEL_chr9_6973d8ef	0.017536	1.6e-05	FALSE	FALSE	TRUE	(CCTCCTC)n	Simple_repeat
Sniffles2.DEL.1B7M8	DEL	chr9	6486954	-38	GLDC,UHRF2	0.00364	DEL_chr9_21ea574a	0.061033	0.5	FALSE	FALSE	TRUE		Non-repeat
Sniffles2.INS.1B4M8	INS	chr9	6487172	38	GLDC,UHRF2	0.00911	.		.	FALSE	FALSE	TRUE	(T)n	Simple_repeat
Sniffles2.DEL.1B8M8	DEL	chr9	6488253	-34	GLDC,UHRF2	0.68693	DEL_chr9_2808e6ad	0.011359	8e-06	FALSE	FALSE	TRUE	(A)n	Simple_repeat
Sniffles2.DUP.1BEM8	DUP	chr9	6510029	408066	GLDC,UHRF2	0.00091	DUP_chr9_3cf208c0	0.813805	6.3e-05	TRUE	TRUE	FALSE		Non-repeat
Sniffles2.INS.1BAM8	INS	chr9	6528909	44	GLDC,UHRF2	0.00911	.		.	FALSE	FALSE	TRUE	(AT)n	Simple_repeat
Sniffles2.INS.1BBM8	INS	chr9	6534387	1798	GLDC,UHRF2	0.00091	INS_chr9_8d36d428	0.23415	0.010096	FALSE	FALSE	TRUE	SVA_E	SVA
Sniffles2.INS.1BCM8	INS	chr9	6541827	32	GLDC,UHRF2	0.00726	.		.	FALSE	FALSE	TRUE	(A)n	Simple_repeat
Sniffles2.DUP.1BFM8	DUP	chr9	6543201	332084	GLDC,UHRF2	0.00091	DUP_chr9_3cf208c0	0.999994	6.3e-05	FALSE	TRUE	FALSE		Non-repeat
Sniffles2.INS.1BDM8	INS	chr9	6591014	41	GLDC	0.00182	.		.	FALSE	FALSE	TRUE		Non-repeat
Sniffles2.DEL.1C7M8	DEL	chr9	6608660	-42	GLDC	0.00182	DEL_chr9_a57fb2d0	0.001456	7.9e-05	FALSE	FALSE	TRUE	AluY	SINE/Alu
Sniffles2.INS.1C1M8	INS	chr9	6611820	40	GLDC	0.00181	.		.	FALSE	FALSE	TRUE	(A)n	Simple_repeat
Sniffles2.DEL.1C8M8	DEL	chr9	6622168	-35	GLDC	0.00272	DEL_chr9_a2fd016e	0.082192	0.000413	FALSE	FALSE	TRUE		Non-repeat
Sniffles2.INS.1C2M8	INS	chr9	6622990	36	GLDC	0.00635	.		.	FALSE	FALSE	TRUE		Non-repeat
Sniffles2.INS.1C3M8	INS	chr9	6629958	41	ENSG00000225489,GLDC	0.40182	INS_chr9_cdd9319e	0.640625	0.260854	FALSE	TRUE	FALSE	(TA)n	Simple_repeat
Sniffles2.INS.1C4M8	INS	chr9	6646327	31	ENSG00000225489,GLDC	0.01182	.		.	FALSE	FALSE	TRUE	(CCT)n	Simple_repeat
Sniffles2.DEL.1C9M8	DEL	chr9	6659821	-135	ENSG00000225489,GLDC	0.50726	DEL_chr9_20f603e8	0.431746	0.04033	FALSE	TRUE	FALSE	AluY	SINE/Alu
Sniffles2.INS.1C5M8	INS	chr9	6659923	135	ENSG00000225489,GLDC	0.05545	.		.	FALSE	FALSE	TRUE	AluY	SINE/Alu
Sniffles2.DEL.1CAM8	DEL	chr9	6663078	-8099	ENSG00000225489,GLDC	0.01091	DEL_chr9_4d6f8665	0.966454	0.006892	TRUE	TRUE	FALSE		Non-repeat
Sniffles2.INS.1C6M8	INS	chr9	6686816	38	ENSG00000225489	0.26951	.		.	FALSE	FALSE	TRUE		Non-repeat
Sniffles2.DEL.1CBM8	DEL	chr9	6694001	-31	ENSG00000225489	0.00454	DEL_chr9_3cfe8634	0.048048	0.5	FALSE	FALSE	TRUE	(T)n	Simple_repeat
Sniffles2.DEL.1D3M8	DEL	chr9	6700390	-10286	ENSG00000225489	0.09091	DEL_chr9_5cee8655	0.976475	0.09064	TRUE	TRUE	FALSE	L2a	LINE
Sniffles2.DEL.1D4M8	DEL	chr9	6702014	-78	ENSG00000225489	0.0073	DEL_chr9_43b1ef4e	0.458882	8e-06	FALSE	TRUE	FALSE	AluY	SINE/Alu
Sniffles2.INS.1CCM8	INS	chr9	6705255	38	ENSG00000225489	0.00183	.		.	FALSE	FALSE	TRUE		Non-repeat
Sniffles2.DEL.1D5M8	DEL	chr9	6708606	-45	ENSG00000225489	0.00912	DEL_chr9_afb6cd99	0.365079	7.9e-05	TRUE	TRUE	FALSE	(TATATTA)n	Simple_repeat
Sniffles2.DEL.1D7M8	DEL	chr9	6708607	-2099	ENSG00000225489	0.00184	DEL_chr9_c5698202	0.351112	0.003507	FALSE	TRUE	FALSE	AluSx	SINE/Alu
Sniffles2.INS.1CDM8	INS	chr9	6708701	161	ENSG00000225489	0.72454	.		.	FALSE	FALSE	TRUE	(TA)n	Simple_repeat
Sniffles2.DEL.1D6M8	DEL	chr9	6711063	-119	ENSG00000225489	0.22719	DEL_chr9_47d2948f	0.632658	0.001337	TRUE	TRUE	FALSE	(TATAA)n	Simple_repeat
Sniffles2.INS.1CEM8	INS	chr9	6711194	251	ENSG00000225489	0.16636	.		.	FALSE	FALSE	TRUE		Non-repeat
Sniffles2.INS.1CFM8	INS	chr9	6723631	44	KDM4C,ENSG00000225489	0.00818	.		.	FALSE	FALSE	TRUE		Non-repeat
Sniffles2.INS.1D0M8	INS	chr9	6727607	1820	KDM4C,ENSG00000225489	0.50272	.		.	FALSE	FALSE	TRUE		Non-repeat
Sniffles2.DEL.1D8M8	DEL	chr9	6729123	-987	KDM4C,ENSG00000225489	0.20327	DEL_chr9_a62105d2	0.99494	0.274951	TRUE	TRUE	FALSE	AluJb	SINE/Alu
Sniffles2.DEL.1D9M8	DEL	chr9	6732367	-33	KDM4C,ENSG00000225489	0.00639	DEL_chr9_e59c1fd6	0.047091	8e-06	FALSE	FALSE	TRUE	(A)n	Simple_repeat
Sniffles2.DEL.1DAM8	DEL	chr9	6742074	-35	KDM4C,ENSG00000225489	0.00182	DEL_chr9_52188b22	0.071713	9.7e-05	FALSE	FALSE	TRUE	AluSx	SINE/Alu
Sniffles2.INS.1D1M8	INS	chr9	6773790	44	KDM4C,ENSG00000225489	0.00455	.		.	FALSE	FALSE	TRUE	(T)n	Simple_repeat
Sniffles2.INS.1D2M8	INS	chr9	6780323	331	KDM4C,ENSG00000225489	0.153	INS_chr9_1341709e	0.868054	0.178019	FALSE	TRUE	FALSE	AluY	SINE/Alu
Sniffles2.DEL.1DFM8	DEL	chr9	6799078	-39	KDM4C,ENSG00000225489	0.10345	DEL_chr9_919beffd	0.073801	5.2e-05	FALSE	FALSE	TRUE	SVA_C	SVA
Sniffles2.INS.1DBM8	INS	chr9	6799597	40	KDM4C,ENSG00000225489	0.00182	.		.	FALSE	FALSE	TRUE	SVA_C	SVA
Sniffles2.DEL.1E0M8	DEL	chr9	6808048	-45	KDM4C,ENSG00000225489	0.00272	DEL_chr9_6670c21d	0.321022	0.000181	FALSE	TRUE	FALSE	SVA_F	SVA
Sniffles2.INS.1DCM8	INS	chr9	6808087	98	KDM4C,ENSG00000225489	0.63339	.		.	FALSE	FALSE	TRUE	SVA_C	SVA
Sniffles2.INS.1DDM8	INS	chr9	6828903	38	KDM4C,ENSG00000225489	0.00549	.		.	FALSE	FALSE	TRUE		Non-repeat
Sniffles2.INS.1DEM8	INS	chr9	6842313	34	KDM4C,ENSG00000225489	0.00273	.		.	FALSE	FALSE	TRUE	(T)n	Simple_repeat
Sniffles2.DEL.1E1M8	DEL	chr9	6864448	-40	KDM4C,ENSG00000225489	0.00091	DEL_chr9_b1b7272c	0.005999	4e-05	FALSE	FALSE	TRUE		Non-repeat
Sniffles2.DEL.1E2M8	DEL	chr9	6873908	-39	KDM4C,ENSG00000225489	0.00181	DEL_chr9_d04cf48f	0.004359	8.7e-05	FALSE	FALSE	TRUE	(AG)n	Simple_repeat
Sniffles2.DEL.1E3M8	DEL	chr9	6888774	-314	KDM4C,ENSG00000225489	0.49546	DEL_chr9_bbb495ed	0.955556	0.536632	TRUE	TRUE	FALSE	AluY	SINE/Alu
Sniffles2.DEL.1EAM8	DEL	chr9	6919212	-38	KDM4C,ENSG00000225489	0.00182	DEL_chr9_0ed68174	0.015944	8e-06	FALSE	FALSE	TRUE	(TTTC)n	Simple_repeat
Sniffles2.INS.1E4M8	INS	chr9	6919248	32	KDM4C,ENSG00000225489	0.16	.		.	FALSE	FALSE	TRUE	(TTCT)n	Simple_repeat
Sniffles2.INS.1E5M8	INS	chr9	6926342	31	KDM4C,ENSG00000225489	0.00274	.		.	FALSE	FALSE	TRUE	(A)n	Simple_repeat
Sniffles2.INS.1E7M8	INS	chr9	6940066	42	KDM4C,ENSG00000225489	0.00182	.		.	FALSE	FALSE	TRUE		Non-repeat
Sniffles2.DEL.1EBM8	DEL	chr9	6940076	-38	KDM4C,ENSG00000225489	0.00091	DEL_chr9_04081911	0.148855	0.000133	FALSE	FALSE	TRUE	(TCTT)n	Simple_repeat
Sniffles2.INS.1E6M8	INS	chr9	6942166	2321	KDM4C,ENSG00000225489	0.00091	.		.	FALSE	FALSE	TRUE	L1HS	LINE
Sniffles2.DEL.1ECM8	DEL	chr9	6949502	-40	KDM4C,ENSG00000225489	0.00091	DEL_chr9_8163549e	0.072695	0.5	FALSE	FALSE	TRUE	SVA_F	SVA
Sniffles2.INS.1E8M8	INS	chr9	6978592	238	KDM4C	0.06091	INS_chr9_3640ce9e	0.983471	4.1e-05	FALSE	TRUE	FALSE		Non-repeat
Sniffles2.INS.1E9M8	INS	chr9	6983613	33	KDM4C	0.00182	.		.	FALSE	FALSE	TRUE	(CA)n	Simple_repeat
Sniffles2.DEL.1F2M8	DEL	chr9	6999378	-307	KDM4C	0.99818	DEL_chr9_5bdc2d49	0.977273	0.925261	TRUE	TRUE	FALSE	AluY	SINE/Alu
Sniffles2.DEL.1F3M8	DEL	chr9	7019707	-45	KDM4C	0.10382	DEL_chr9_3d914bb9	0.746131	0.000449	FALSE	TRUE	FALSE	(TA)n	Simple_repeat
Sniffles2.INS.1EDM8	INS	chr9	7019731	46	KDM4C	0.36207	.		.	FALSE	FALSE	TRUE	(TA)n	Simple_repeat
Sniffles2.INS.1EEM8	INS	chr9	7022638	35	KDM4C	0.00091	.		.	FALSE	FALSE	TRUE	(T)n	Simple_repeat
Sniffles2.INS.1EFM8	INS	chr9	7035317	320	KDM4C	0.56987	.		.	TRUE	FALSE	FALSE	AluY	SINE/Alu
Sniffles2.INS.1F0M8	INS	chr9	7050443	32	KDM4C	0.00091	.		.	FALSE	FALSE	TRUE	(A)n	Simple_repeat
Sniffles2.INS.1F1M8	INS	chr9	7052910	48	KDM4C	0.61887	INS_chr9_c0518e24	0.888889	0.536585	TRUE	TRUE	FALSE		Non-repeat
Sniffles2.DEL.1F5M8	DEL	chr9	7104967	-34	KDM4C	0.03005	DEL_chr9_718c7098	2e-06	4.9e-05	FALSE	FALSE	TRUE		Non-repeat
Sniffles2.DEL.1F6M8	DEL	chr9	7117628	-37	KDM4C	0.00638	DEL_chr9_42602ca9	0.008662	1.6e-05	FALSE	FALSE	TRUE	(AC)n	Simple_repeat
Sniffles2.INS.1F4M8	INS	chr9	7194912	36	KDM4C	0.00091	INS_chr9_8005eba5	0.264706	7.6e-05	FALSE	FALSE	TRUE	(T)n	Simple_repeat
Sniffles2.DEL.1F7M8	DEL	chr9	7195092	-36	KDM4C	0.03	DEL_chr9_6eabcde4	0.065487	5.7e-05	FALSE	FALSE	TRUE	(ATCC)n	Simple_repeat
Sniffles2.DEL.1F8M8	DEL	chr9	7222233	-1414	KDM4C	0.00091	DEL_chr9_0b4f10d6	0.077738	4e-05	FALSE	FALSE	TRUE		Non-repeat
Sniffles2.DEL.1F9M8	DEL	chr9	7226309	-7792	KDM4C	0.00364	DEL_chr9_1db6a61b	0.998462	0.000658	TRUE	TRUE	FALSE		Non-repeat
Sniffles2.DEL.1FAM8	DEL	chr9	7266018	-33	KDM4C	0.01913	DEL_chr9_642b0155	0.02143	0.001562	FALSE	FALSE	TRUE	(A)n	Simple_repeat
Sniffles2.INS.1FBM8	INS	chr9	7327578	2322	KDM4C	0.00182	INS_chr9_dfc4a3e8	0.962963	0.002654	FALSE	TRUE	FALSE	L1HS	LINE
Sniffles2.DEL.1FDM8	DEL	chr9	7332909	-33	KDM4C	0.04182	DEL_chr9_0ededdbd	0.003549	1.6e-05	FALSE	FALSE	TRUE	(CCTTT)n	Simple_repeat
Sniffles2.INS.1FCM8	INS	chr9	7332958	46	KDM4C	0.24773	.		.	FALSE	FALSE	TRUE	(CCTTT)n	Simple_repeat
Sniffles2.DEL.1FEM8	DEL	chr9	7367111	-134	KDM4C	0.28546	DEL_chr9_90ff60ca	0.425867	0.00788	TRUE	TRUE	FALSE	AluSx	SINE/Alu
Sniffles2.DEL.1FFM8	DEL	chr9	7371805	-313	KDM4C	0.27322	DEL_chr9_57733efd	0.968153	0.357993	TRUE	TRUE	FALSE	AluY	SINE/Alu
Sniffles2.DEL.204M8	DEL	chr9	7402049	-32	KDM4C	0.00091	DEL_chr9_d2363d43	0.069767	2.4e-05	FALSE	FALSE	TRUE		Non-repeat
Sniffles2.DEL.205M8	DEL	chr9	7404651	-31	KDM4C	0.03825	DEL_chr9_4dfe4118	0.001603	8e-06	FALSE	FALSE	TRUE	(T)n	Simple_repeat
Sniffles2.DEL.206M8	DEL	chr9	7416223	-39	KDM4C	0.00091	DEL_chr9_de003eea	0.014301	0.000341	FALSE	FALSE	TRUE		Non-repeat
Sniffles2.DEL.207M8	DEL	chr9	7442521	-33	KDM4C	0.00091	DEL_chr9_46a97f6c	0.000747	8e-06	FALSE	FALSE	TRUE	(C)n	Simple_repeat
Sniffles2.DEL.208M8	DEL	chr9	7445507	-32	KDM4C	0.0073	DEL_chr9_46a97f6c	0.000725	8e-06	FALSE	FALSE	TRUE	(A)n	Simple_repeat
Sniffles2.INS.201M8	INS	chr9	7447499	40	KDM4C	0.00091	.		.	FALSE	FALSE	TRUE	(C)n	Simple_repeat
Sniffles2.INS.202M8	INS	chr9	7458466	45	KDM4C	0.00455	.		.	FALSE	FALSE	TRUE	(G)n	Simple_repeat
Sniffles2.INS.203M8	INS	chr9	7492997	31	KDM4C	0.01633	.		.	FALSE	FALSE	TRUE	(TC)n	Simple_repeat
Sniffles2.DEL.20AM8	DEL	chr9	7685295	-31	PTPRD,KDM4C	0.07441	DEL_chr9_53aea196	0.090396	0.000397	FALSE	FALSE	TRUE	(T)n	Simple_repeat
Sniffles2.INS.20DM8	INS	chr9	7741399	6084	PTPRD,KDM4C	0.29245	INS_chr9_7800630f	0.987673	0.253013	FALSE	TRUE	FALSE	L1HS	LINE
Sniffles2.DEL.217M8	DEL	chr9	7806850	-33	PTPRD,KDM4C	0.00091	DEL_chr9_90c6e6bb	0.000184	8e-06	FALSE	FALSE	TRUE	(TG)n	Simple_repeat
Sniffles2.INS.215M8	INS	chr9	7852524	328	PTPRD,KDM4C	0.77223	.		.	TRUE	FALSE	FALSE	AluY	SINE/Alu
Sniffles2.DEL.218M8	DEL	chr9	7859572	-41	PTPRD,KDM4C	0.00091	DEL_chr9_cc02e75b	0.004043	0.002461	FALSE	FALSE	TRUE		Non-repeat
Sniffles2.INS.216M8	INS	chr9	7859971	6079	PTPRD,KDM4C	0.00182	.		.	FALSE	FALSE	TRUE	L1HS	LINE
Sniffles2.DEL.21AM8	DEL	chr9	7906389	-32	PTPRD,KDM4C	0.00544	DEL_chr9_e863e0a4	0.009886	8e-06	FALSE	FALSE	TRUE	(T)n	Simple_repeat
Sniffles2.INS.219M8	INS	chr9	7949442	3867	PTPRD,KDM4C	0.08015	.		.	FALSE	FALSE	TRUE		Non-repeat
Sniffles2.DEL.21EM8	DEL	chr9	8003982	-15290	PTPRD,KDM4C	0.00273	DEL_chr9_6d7c96ef	0.983344	0.001483	FALSE	TRUE	FALSE		Non-repeat
Sniffles2.INS.21BM8	INS	chr9	8015829	55	PTPRD,KDM4C	0.00091	.		.	FALSE	FALSE	TRUE	(GA)n	Simple_repeat
Sniffles2.INS.21CM8	INS	chr9	8020403	34	PTPRD,KDM4C	0.00091	.		.	FALSE	FALSE	TRUE	(T)n	Simple_repeat
Sniffles2.DEL.21FM8	DEL	chr9	8069520	-34	PTPRD,KDM4C	0.96824	DEL_chr9_69ab36ce	0.000952	8e-06	FALSE	FALSE	TRUE		Non-repeat
Sniffles2.DEL.220M8	DEL	chr9	8081918	-59	PTPRD,KDM4C	0.02	DEL_chr9_be9ac36f	0.085592	0.013657	FALSE	FALSE	TRUE	L1P3	LINE
Sniffles2.DEL.221M8	DEL	chr9	8086890	-33	PTPRD,KDM4C	0.12523	DEL_chr9_b48dee9d	0.05175	0.001699	TRUE	FALSE	FALSE	(TC)n	Simple_repeat
Sniffles2.INS.21DM8	INS	chr9	8095434	31	PTPRD,KDM4C	0.00909	.		.	TRUE	FALSE	FALSE	(A)n	Simple_repeat
Sniffles2.INS.223M8	INS	chr9	8102219	80	PTPRD,KDM4C	0.65364	.		.	TRUE	FALSE	FALSE	L1P4	LINE
Sniffles2.DEL.226M8	DEL	chr9	8114841	-1206	PTPRD,KDM4C	0.00092	DEL_chr9_c801d675	0.103693	9.5e-05	TRUE	FALSE	FALSE		Non-repeat
Sniffles2.DEL.227M8	DEL	chr9	8131725	-33	PTPRD,KDM4C	0.00182	DEL_chr9_e94504fe	0.000835	8e-06	FALSE	FALSE	TRUE		Non-repeat
Sniffles2.INS.224M8	INS	chr9	8131754	40	PTPRD,KDM4C	0.00091	.		.	FALSE	FALSE	TRUE		Non-repeat
Sniffles2.DEL.228M8	DEL	chr9	8145017	-36	PTPRD,KDM4C	0.12273	DEL_chr9_05439bc0	0.041805	0.000201	FALSE	FALSE	TRUE	(AT)n	Simple_repeat
Sniffles2.DEL.229M8	DEL	chr9	8152722	-44	PTPRD,KDM4C	0.00182	DEL_chr9_43fc99ee	0.000144	2.4e-05	FALSE	FALSE	TRUE		Non-repeat
Sniffles2.DEL.22AM8	DEL	chr9	8168892	-32	PTPRD,KDM4C	0.63793	DEL_chr9_97b28af7	0.08658	0.000457	FALSE	FALSE	TRUE	(A)n	Simple_repeat
Sniffles2.INS.225M8	INS	chr9	8170363	33	PTPRD,KDM4C	0.00182	.		.	FALSE	FALSE	TRUE		Non-repeat
Sniffles2.INS.22BM8	INS	chr9	8212168	32	PTPRD,KDM4C	0.06806	.		.	FALSE	FALSE	TRUE		Non-repeat
Sniffles2.INS.22CM8	INS	chr9	8219580	153	PTPRD,KDM4C	0.37477	.		.	TRUE	FALSE	FALSE		Non-repeat
Sniffles2.INS.22DM8	INS	chr9	8220843	48	PTPRD,KDM4C	0.00091	.		.	FALSE	FALSE	TRUE		Non-repeat
Sniffles2.DEL.22EM8	DEL	chr9	8225741	-34	PTPRD,KDM4C	0.44555	DEL_chr9_6fff5aec	0.000633	8e-06	FALSE	FALSE	TRUE		Non-repeat
Sniffles2.DEL.22FM8	DEL	chr9	8289645	-37	PTPRD,KDM4C	0.00548	DEL_chr9_dd0956b4	0.000717	8e-06	FALSE	FALSE	TRUE	(CA)n	Simple_repeat
Sniffles2.INS.230M8	INS	chr9	8321005	31	PTPRD,KDM4C	0.00091	.		.	FALSE	FALSE	TRUE		Non-repeat
Sniffles2.DEL.235M8	DEL	chr9	8321476	-32	PTPRD,KDM4C	0.09545	DEL_chr9_fc89cbf4	0.112437	0.000117	FALSE	FALSE	TRUE		Non-repeat
Sniffles2.INS.232M8	INS	chr9	8328726	49	PTPRD,KDM4C	0.00091	.		.	FALSE	FALSE	TRUE	(TA)n	Simple_repeat
Sniffles2.INS.231M8	INS	chr9	8329984	33	PTPRD,KDM4C	0.00091	.		.	FALSE	FALSE	TRUE	(C)n	Simple_repeat
Sniffles2.DEL.236M8	DEL	chr9	8335088	-39	PTPRD,KDM4C	0.02273	DEL_chr9_5b606031	2e-06	3.2e-05	FALSE	FALSE	TRUE	L1P3	LINE
Sniffles2.DEL.237M8	DEL	chr9	8344384	-9212	PTPRD,KDM4C	0.00091	DEL_chr9_cb72342a	0.999891	2.4e-05	FALSE	TRUE	FALSE		Non-repeat
Sniffles2.INS.233M8	INS	chr9	8344961	92	PTPRD,KDM4C	0.61524	INS_chr9_0f7ef2b7	0.968421	0.603116	TRUE	TRUE	FALSE	A-rich	Low_complexity
Sniffles2.INS.234M8	INS	chr9	8353839	41	PTPRD,KDM4C	0.1	INS_chr9_762dada6	0.462511	0.071971	FALSE	TRUE	FALSE	(TGTATATA)n	Simple_repeat
Sniffles2.DEL.238M8	DEL	chr9	8359109	-36	PTPRD,KDM4C	0.02178	DEL_chr9_e7f25254	0.002969	1.6e-05	FALSE	FALSE	TRUE	(A)n	Simple_repeat
Sniffles2.DEL.239M8	DEL	chr9	8373684	-34	PTPRD,KDM4C	0.00545	DEL_chr9_d0b9984a	0.217391	4.8e-05	FALSE	FALSE	TRUE		Non-repeat
Sniffles2.DEL.23EM8	DEL	chr9	8401951	-39	PTPRD,KDM4C	0.00091	DEL_chr9_5b606031	2e-06	3.2e-05	FALSE	FALSE	TRUE		Non-repeat
Sniffles2.INS.23AM8	INS	chr9	8414930	40	PTPRD,KDM4C	0.00091	.		.	FALSE	FALSE	TRUE	GA-rich	Low_complexity
Sniffles2.INS.23BM8	INS	chr9	8421371	32	PTPRD,KDM4C	0.04446	.		.	FALSE	FALSE	TRUE	(TCTCT)n	Simple_repeat
Sniffles2.INS.23CM8	INS	chr9	8475211	61	PTPRD,KDM4C	0.00091	.		.	FALSE	FALSE	TRUE		Non-repeat
Sniffles2.INS.23DM8	INS	chr9	8484618	72	PTPRD,KDM4C	0.08743	.		.	TRUE	FALSE	FALSE	(ATAT)n	Simple_repeat
Sniffles2.DEL.23FM8	DEL	chr9	8487857	-39	PTPRD,KDM4C	0.00091	DEL_chr9_ba53252c	0.001215	8e-06	FALSE	FALSE	TRUE		Non-repeat
Sniffles2.DEL.240M8	DEL	chr9	8496192	-36	PTPRD,KDM4C	0.01543	DEL_chr9_ba53252c	0.001123	8e-06	FALSE	FALSE	TRUE	(CA)n	Simple_repeat
Sniffles2.DEL.243M8	DEL	chr9	8548677	-32	PTPRD,KDM4C	0.01186	DEL_chr9_8ee16742	0.010413	3.2e-05	FALSE	FALSE	TRUE	(T)n	Simple_repeat
Sniffles2.INS.241M8	INS	chr9	8557824	39	PTPRD,KDM4C	0.00273	.		.	FALSE	FALSE	TRUE	(A)n	Simple_repeat
Sniffles2.INS.242M8	INS	chr9	8586339	53	PTPRD,KDM4C	0.01724	.		.	FALSE	FALSE	TRUE		Non-repeat
Sniffles2.DEL.246M8	DEL	chr9	8640848	-815	PTPRD,KDM4C	0.00909	DEL_chr9_bd77afcb	0.995098	0.074735	TRUE	TRUE	FALSE		Non-repeat
Sniffles2.INS.244M8	INS	chr9	8645764	274	PTPRD,KDM4C	0.09836	INS_chr9_e5b8051d	0.934321	0.132274	TRUE	TRUE	FALSE	AluY	SINE/Alu
Sniffles2.DEL.247M8	DEL	chr9	8657111	-39	PTPRD,KDM4C	0.00091	DEL_chr9_2da79337	0.067227	4.1e-05	FALSE	FALSE	TRUE	L1P	LINE
Sniffles2.INS.245M8	INS	chr9	8682430	34	PTPRD,KDM4C	0.02273	.		.	FALSE	FALSE	TRUE		Non-repeat
Sniffles2.INS.248M8	INS	chr9	8716622	32	PTPRD,KDM4C	0.01184	.		.	FALSE	FALSE	TRUE		Non-repeat
Sniffles2.DEL.24BM8	DEL	chr9	8726589	-33	PTPRD,KDM4C	0.53267	DEL_chr9_fce0806f	0.346939	0.000587	TRUE	TRUE	FALSE	(TA)n	Simple_repeat
Sniffles2.INS.249M8	INS	chr9	8726816	44	PTPRD,KDM4C	0.00182	.		.	FALSE	FALSE	TRUE	(AT)n	Simple_repeat
Sniffles2.DEL.24CM8	DEL	chr9	8741567	-32	PTPRD,KDM4C	0.00636	DEL_chr9_f3f87819	0.00079	1.6e-05	FALSE	FALSE	TRUE	(T)n	Simple_repeat
Sniffles2.DEL.24DM8	DEL	chr9	8748540	-36	PTPRD,KDM4C	0.00091	DEL_chr9_d84372db	0.003361	8e-06	FALSE	FALSE	TRUE		Non-repeat
Sniffles2.DEL.24EM8	DEL	chr9	8772206	-13978	PTPRD,KDM4C	0.00091	DEL_chr9_9cb5f988	0.112745	1.6e-05	TRUE	FALSE	FALSE		Non-repeat
Sniffles2.DEL.24FM8	DEL	chr9	8782072	-52	PTPRD,KDM4C	0.71818	DEL_chr9_0c2634b5	0.296089	4e-05	TRUE	FALSE	FALSE		Non-repeat
Sniffles2.INS.24AM8	INS	chr9	8782179	35	PTPRD,KDM4C	0.00182	.		.	FALSE	FALSE	TRUE	(T)n	Simple_repeat
Sniffles2.DEL.255M8	DEL	chr9	8803393	-36	PTPRD,KDM4C	0.00273	DEL_chr9_43dfab19	0.00108	8e-06	FALSE	FALSE	TRUE		Non-repeat
Sniffles2.INS.251M8	INS	chr9	8812713	47	PTPRD,KDM4C	0.00091	.		.	FALSE	FALSE	TRUE		Non-repeat
Sniffles2.INS.252M8	INS	chr9	8844367	49	PTPRD,KDM4C	0.00091	.		.	FALSE	FALSE	TRUE	(AT)n	Simple_repeat
Sniffles2.DEL.256M8	DEL	chr9	8848770	-233	PTPRD,KDM4C	0.09455	DEL_chr9_b9c0e802	0.632432	0.089135	TRUE	TRUE	FALSE	MIR	SINE/Alu
Sniffles2.DEL.257M8	DEL	chr9	8863090	-40	PTPRD,KDM4C	0.00091	DEL_chr9_4981787f	0.000301	5.6e-05	FALSE	FALSE	TRUE		Non-repeat
Sniffles2.DEL.258M8	DEL	chr9	8863708	-6165	PTPRD,KDM4C	0.00182	DEL_chr9_4179a0f0	0.999513	4e-05	TRUE	TRUE	FALSE		Non-repeat
Sniffles2.INS.254M8	INS	chr9	8891138	32	PTPRD,KDM4C	0.00091	.		.	FALSE	FALSE	TRUE	(T)n	Simple_repeat
Sniffles2.INS.253M8	INS	chr9	8894360	42	PTPRD	0.21402	.		.	FALSE	FALSE	TRUE		Non-repeat
Sniffles2.DEL.25DM8	DEL	chr9	8903734	-49	PTPRD	0.00273	DEL_chr9_f91092cc	0.214765	0.022684	FALSE	FALSE	TRUE		Non-repeat
Sniffles2.DEL.25EM8	DEL	chr9	8919716	-41	PTPRD	0.00091	DEL_chr9_06e38523	0.011538	8e-06	FALSE	FALSE	TRUE	(CATG)n	Simple_repeat
Sniffles2.DEL.25FM8	DEL	chr9	8921626	-40	PTPRD	0.00091	DEL_chr9_c975bea3	0.045556	0.003234	FALSE	FALSE	TRUE	AluSx	SINE/Alu
Sniffles2.DEL.260M8	DEL	chr9	8929716	-39	PTPRD	0.00182	DEL_chr9_7fdaf567	0.014711	1.6e-05	FALSE	FALSE	TRUE	(TA)n	Simple_repeat
Sniffles2.INS.259M8	INS	chr9	8929780	68	PTPRD	0.62704	.		.	FALSE	FALSE	TRUE	DNM1r	other-repeat
Sniffles2.DEL.261M8	DEL	chr9	8934447	-32	PTPRD	0.25365	DEL_chr9_c974a780	0.001628	8e-06	TRUE	FALSE	FALSE	(AT)n	Simple_repeat
Sniffles2.INS.25AM8	INS	chr9	8934478	88	PTPRD	0.17395	.		.	FALSE	FALSE	TRUE		Non-repeat
Sniffles2.DEL.262M8	DEL	chr9	8948437	-36	PTPRD	0.00364	DEL_chr9_576e4d03	0.342593	4e-05	FALSE	TRUE	FALSE	(TA)n	Simple_repeat
Sniffles2.INS.25BM8	INS	chr9	8948471	49	PTPRD	0.45182	.		.	FALSE	FALSE	TRUE	(TA)n	Simple_repeat
Sniffles2.INS.25CM8	INS	chr9	8971217	71	PTPRD	0.00091	.		.	FALSE	FALSE	TRUE	(A)n	Simple_repeat
Sniffles2.INS.263M8	INS	chr9	9008028	4801	PTPRD	0.88766	.		.	FALSE	FALSE	TRUE		Non-repeat
Sniffles2.INS.264M8	INS	chr9	9008028	9562	PTPRD	0.01328	.		.	FALSE	FALSE	TRUE		Non-repeat
Sniffles2.INS.265M8	INS	chr9	9008029	3237	PTPRD	0.00285	.		.	FALSE	FALSE	TRUE	HAL1	LINE
Sniffles2.DEL.267M8	DEL	chr9	9019290	-32	PTPRD	0.03832	DEL_chr9_6d6b79be	0.001283	4e-05	FALSE	FALSE	TRUE	(AGAA)n	Simple_repeat
Sniffles2.INS.266M8	INS	chr9	9019301	35	PTPRD	0.00091	.		.	FALSE	FALSE	TRUE	(TTG)n	Simple_repeat
Sniffles2.INS.26AM8	INS	chr9	9099888	40	PTPRD	0.00091	.		.	FALSE	FALSE	TRUE	(T)n	Simple_repeat
Sniffles2.DEL.26CM8	DEL	chr9	9132136	-41	PTPRD	0.00909	DEL_chr9_aecfeda0	0.11831	0.006658	FALSE	FALSE	TRUE	AluY	SINE/Alu
Sniffles2.DEL.26DM8	DEL	chr9	9134208	-42	PTPRD	0.01633	DEL_chr9_7a65683c	0.180545	0.050891	FALSE	FALSE	TRUE	AluY	SINE/Alu
Sniffles2.INS.26BM8	INS	chr9	9149930	1212	PTPRD	0.00091	.		.	FALSE	FALSE	TRUE	L1HS	LINE
Sniffles2.DEL.26EM8	DEL	chr9	9160090	-44	PTPRD	0.00091	DEL_chr9_14b65518	0.077453	7.2e-05	FALSE	FALSE	TRUE		Non-repeat
Sniffles2.INS.26FM8	INS	chr9	9198866	83	PTPRD	0.00364	.		.	FALSE	FALSE	TRUE		Non-repeat
Sniffles2.INS.270M8	INS	chr9	9208021	31	PTPRD	0.02732	.		.	FALSE	FALSE	TRUE	(T)n	Simple_repeat
Sniffles2.DEL.273M8	DEL	chr9	9210019	-46	PTPRD	0.00181	DEL_chr9_b3e02593	0.580247	0.000198	TRUE	TRUE	FALSE		Non-repeat
Sniffles2.DEL.274M8	DEL	chr9	9211516	-31	PTPRD	0.1184	DEL_chr9_26375198	0.031483	4.5e-05	FALSE	FALSE	TRUE	(AC)n	Simple_repeat
Sniffles2.INS.271M8	INS	chr9	9236600	2349	PTPRD	0.12545	INS_chr9_101f440e	0.850575	0.156727	FALSE	TRUE	FALSE	L1HS	LINE
Sniffles2.INS.272M8	INS	chr9	9275199	74	PTPRD	0.00182	.		.	FALSE	FALSE	TRUE	(GT)n	Simple_repeat
Sniffles2.DEL.275M8	DEL	chr9	9275404	-40	PTPRD	0.00818	DEL_chr9_729abb98	0.043944	3.2e-05	FALSE	FALSE	TRUE		Non-repeat
Sniffles2.DEL.276M8	DEL	chr9	9286874	-36	PTPRD	0.3294	DEL_chr9_15231d22	0.54266	1.6e-05	TRUE	TRUE	FALSE	(TA)n	Simple_repeat
Sniffles2.DEL.278M8	DEL	chr9	9299421	-41	PTPRD	0.00182	DEL_chr9_447a7c5b	0.005421	8e-06	FALSE	FALSE	TRUE		Non-repeat
Sniffles2.DEL.279M8	DEL	chr9	9328619	-33	PTPRD	0.01543	DEL_chr9_2e81ed97	0.002696	2.4e-05	FALSE	FALSE	TRUE	(T)n	Simple_repeat
Sniffles2.DEL.27AM8	DEL	chr9	9384346	-32	PTPRD	0.12727	DEL_chr9_fa9802d6	0.005901	4e-05	FALSE	FALSE	TRUE	(T)n	Simple_repeat
Sniffles2.INS.27BM8	INS	chr9	9411096	35	PTPRD	0.00091	.		.	FALSE	FALSE	TRUE	(A)n	Simple_repeat
Sniffles2.DEL.27DM8	DEL	chr9	9463040	-43	PTPRD	0.00091	DEL_chr9_c36406fc	0.000782	8e-06	FALSE	FALSE	TRUE		Non-repeat
Sniffles2.DEL.27EM8	DEL	chr9	9486151	-32	PTPRD-DT,PTPRD	0.01543	DEL_chr9_0ea166cf	0.002442	0.000397	FALSE	FALSE	TRUE	(A)n	Simple_repeat
Sniffles2.INS.27CM8	INS	chr9	9487664	45	PTPRD-DT,PTPRD	0.00091	.		.	FALSE	FALSE	TRUE	(CT)n	Simple_repeat
Sniffles2.DEL.281M8	DEL	chr9	9517291	-52	PTPRD-DT,PTPRD	0.00365	DEL_chr9_2016138d	0.052372	0.00211	FALSE	FALSE	TRUE		Non-repeat
Sniffles2.INS.27FM8	INS	chr9	9548172	45	PTPRD-DT,PTPRD	0.00091	INS_chr9_d7753c59	0.46875	7.1e-05	FALSE	TRUE	FALSE	(T)n	Simple_repeat
Sniffles2.DEL.282M8	DEL	chr9	9570548	-35698	PTPRD-DT,PTPRD	0.00091	DEL_chr9_3203b47a	0.498833	4e-05	FALSE	TRUE	FALSE		Non-repeat
Sniffles2.DEL.283M8	DEL	chr9	9595288	-34	PTPRD-DT,PTPRD	0.31818	DEL_chr9_e7f1aecb	0.324638	0.000222	TRUE	TRUE	FALSE	(TA)n	Simple_repeat
Sniffles2.INS.280M8	INS	chr9	9595299	37	PTPRD-DT,PTPRD	0.02277	.		.	FALSE	FALSE	TRUE	(TA)n	Simple_repeat
Sniffles2.DEL.285M8	DEL	chr9	9606966	-34	PTPRD-DT,PTPRD	0.10617	DEL_chr9_7dd8e72d	0.000202	1.6e-05	FALSE	FALSE	TRUE	(A)n	Simple_repeat
Sniffles2.DEL.286M8	DEL	chr9	9613123	-40	PTPRD-DT,PTPRD	0.23546	DEL_chr9_50d384d1	0.521723	0.000254	FALSE	TRUE	FALSE		Non-repeat
Sniffles2.INS.284M8	INS	chr9	9641090	33	PTPRD-DT,PTPRD	0.32305	.		.	FALSE	FALSE	TRUE		Non-repeat
Sniffles2.DEL.287M8	DEL	chr9	9653349	-35	PTPRD-DT,PTPRD	0.0118	DEL_chr9_224284ff	0.079815	0.00854	FALSE	FALSE	TRUE	(A)n	Simple_repeat
Sniffles2.DEL.28AM8	DEL	chr9	9760610	-38	PTPRD-DT,PTPRD	0.00727	DEL_chr9_f2f5cc82	0.003612	8e-06	FALSE	FALSE	TRUE	(CA)n	Simple_repeat
Sniffles2.DEL.28BM8	DEL	chr9	9772306	-23427	PTPRD-DT,PTPRD	0.00091	DEL_chr9_b2ee1f56	0.406503	8e-06	TRUE	TRUE	FALSE		Non-repeat
Sniffles2.INS.289M8	INS	chr9	9772653	39	PTPRD-DT,PTPRD	0.04818	.		.	FALSE	FALSE	TRUE		Non-repeat
Sniffles2.DEL.28CM8	DEL	chr9	9789791	-32	PTPRD-DT,PTPRD	0.00273	DEL_chr9_04aeaef5	0.004169	2.4e-05	FALSE	FALSE	TRUE	(A)n	Simple_repeat
Sniffles2.DEL.28EM8	DEL	chr9	9833576	-84	PTPRD-DT,PTPRD	0.16576	DEL_chr9_34660c31	0.152876	0.174918	TRUE	FALSE	FALSE	MER11C	LTR
Sniffles2.DEL.28FM8	DEL	chr9	9840764	-33	PTPRD-DT,PTPRD	0.0127	DEL_chr9_dbb80ca7	0.006343	8e-06	FALSE	FALSE	TRUE	(A)n	Simple_repeat
Sniffles2.DEL.290M8	DEL	chr9	9845132	-34	PTPRD-DT,PTPRD	0.80944	DEL_chr9_e2c10d7b	0.072765	0.000559	FALSE	FALSE	TRUE	(AT)n	Simple_repeat
Sniffles2.INS.28DM8	INS	chr9	9869352	34	PTPRD-DT,PTPRD	0.00182	.		.	FALSE	FALSE	TRUE	(AC)n	Simple_repeat
Sniffles2.DEL.291M8	DEL	chr9	9895598	-39	PTPRD-DT,PTPRD	0.00091	DEL_chr9_5ad63d5b	0.018433	0.000412	FALSE	FALSE	TRUE		Non-repeat
Sniffles2.INS.292M8	INS	chr9	9897849	93	PTPRD-DT,PTPRD	0.00455	.		.	FALSE	FALSE	TRUE	(TC)n	Simple_repeat
Sniffles2.INS.293M8	INS	chr9	9904173	39	PTPRD-DT,PTPRD	0.00091	.		.	FALSE	FALSE	TRUE	(TC)n	Simple_repeat
Sniffles2.DEL.297M8	DEL	chr9	9934222	-39	PTPRD-DT,PTPRD	0.00091	DEL_chr9_c0b4661a	0.071174	0.007934	FALSE	FALSE	TRUE	L1P1	LINE
Sniffles2.DEL.298M8	DEL	chr9	9945957	-35	PTPRD-DT,PTPRD	0.00091	DEL_chr9_d1a658dc	0.001637	2.4e-05	FALSE	FALSE	TRUE		Non-repeat
Sniffles2.INS.294M8	INS	chr9	9947405	66	PTPRD-DT,PTPRD	0.31398	.		.	FALSE	FALSE	TRUE	(AT)n	Simple_repeat
Sniffles2.DEL.299M8	DEL	chr9	9947518	-33	PTPRD-DT,PTPRD	0.03636	DEL_chr9_10d15413	0.163462	4e-05	FALSE	FALSE	TRUE	(AT)n	Simple_repeat
Sniffles2.DEL.29AM8	DEL	chr9	9950430	-330	PTPRD-DT,PTPRD	0.47459	DEL_chr9_706931e8	0.957704	0.54415	TRUE	TRUE	FALSE	AluY	SINE/Alu
Sniffles2.INS.295M8	INS	chr9	9964065	39	PTPRD-DT,PTPRD	0.20508	.		.	FALSE	FALSE	TRUE	(GGAGAC)n	Simple_repeat
Sniffles2.INS.296M8	INS	chr9	9974718	42	PTPRD-DT,PTPRD	0.00091	.		.	FALSE	FALSE	TRUE		Non-repeat
Sniffles2.DEL.29BM8	DEL	chr9	9980609	-33	PTPRD-DT,PTPRD	0.01364	DEL_chr9_4df05b77	0.057725	0.000641	FALSE	FALSE	TRUE	(A)n	Simple_repeat
Sniffles2.INS.29CM8	INS	chr9	9998130	38	PTPRD-DT,PTPRD	0.01825	INS_chr9_bb9dc8eb	0.716981	2.5e-05	FALSE	TRUE	FALSE	(AT)n	Simple_repeat
Sniffles2.DEL.2A3M8	DEL	chr9	10013659	-41	PTPRD-DT,PTPRD	0.01452	DEL_chr9_df00453a	0.000946	4e-05	FALSE	FALSE	TRUE		Non-repeat
Sniffles2.DEL.2A4M8	DEL	chr9	10021133	-1121	PTPRD-DT,PTPRD	0.81034	DEL_chr9_30b6f38f	0.134436	7.1e-05	FALSE	FALSE	TRUE		Non-repeat
Sniffles2.INS.29DM8	INS	chr9	10031648	34	PTPRD-DT,PTPRD	0.18796	.		.	FALSE	FALSE	TRUE	(AC)n	Simple_repeat
Sniffles2.INS.29EM8	INS	chr9	10044313	176	PTPRD-DT,PTPRD	0.00547	.		.	FALSE	FALSE	TRUE		Non-repeat
Sniffles2.INS.29FM8	INS	chr9	10049436	31	PTPRD-DT,PTPRD	0.00455	.		.	FALSE	FALSE	TRUE	(AAGA)n	Simple_repeat
Sniffles2.INS.2A1M8	INS	chr9	10053500	50	PTPRD-DT,PTPRD	0.00091	.		.	FALSE	FALSE	TRUE	(AC)n	Simple_repeat
Sniffles2.INS.2A0M8	INS	chr9	10056321	50	PTPRD-DT,PTPRD	0.00091	.		.	FALSE	FALSE	TRUE	(AGAA)n	Simple_repeat
Sniffles2.INS.2A2M8	INS	chr9	10065164	31	PTPRD-DT,PTPRD	0.11252	.		.	FALSE	FALSE	TRUE	(AAGA)n	Simple_repeat
Sniffles2.DEL.2A5M8	DEL	chr9	10082828	-37	PTPRD-DT,PTPRD	0.00091	DEL_chr9_a2a481dc	0.000567	8e-06	FALSE	FALSE	TRUE	(AC)n	Simple_repeat
Sniffles2.INS.2A6M8	INS	chr9	10094929	169	PTPRD-DT,PTPRD	0.00091	.		.	FALSE	FALSE	TRUE		Non-repeat
Sniffles2.DEL.2A9M8	DEL	chr9	10136560	-1161	PTPRD-DT,PTPRD	0.21597	DEL_chr9_c488dbf5	0.760293	0.228164	TRUE	TRUE	FALSE	L1HS	LINE
Sniffles2.INS.2A8M8	INS	chr9	10162675	38	PTPRD-DT,PTPRD	0.00091	.		.	FALSE	FALSE	TRUE	(A)n	Simple_repeat
Sniffles2.INS.2A7M8	INS	chr9	10163177	481	PTPRD-DT,PTPRD	0.01366	.		.	FALSE	FALSE	TRUE		Non-repeat
Sniffles2.DEL.2AAM8	DEL	chr9	10190391	-31	PTPRD-DT,PTPRD	0.0118	DEL_chr9_253b6fc9	0.056738	0.001418	FALSE	FALSE	TRUE	(A)n	Simple_repeat
Sniffles2.DEL.2ABM8	DEL	chr9	10235264	-39	PTPRD-DT,PTPRD	0.00091	DEL_chr9_190c2f68	0.073801	0.000215	FALSE	FALSE	TRUE		Non-repeat
Sniffles2.DUP.2B1M8	DUP	chr9	10312843	16353	PTPRD-DT,PTPRD	0.00545	DUP_chr9_ab00b78b	0.999878	0.0048	TRUE	TRUE	FALSE		Non-repeat
Sniffles2.DEL.2ADM8	DEL	chr9	10336338	-2581	PTPRD-DT,PTPRD	0.00091	DEL_chr9_79bd3798	0.999225	8.7e-05	FALSE	TRUE	FALSE		Non-repeat
Sniffles2.DEL.2AEM8	DEL	chr9	10341824	-38	PTPRD-DT,PTPRD	0.00091	DEL_chr9_599643bb	0.414894	0.003607	FALSE	TRUE	FALSE		Non-repeat
Sniffles2.DEL.2AFM8	DEL	chr9	10360920	-1778	PTPRD-DT,PTPRD	0.00364	DEL_chr9_7cd0e91c	0.986548	0.001595	TRUE	TRUE	FALSE		Non-repeat
Sniffles2.DEL.2B0M8	DEL	chr9	10394051	-44	PTPRD-DT,PTPRD	0.00091	DEL_chr9_b8640fa8	0.000833	4e-05	FALSE	FALSE	TRUE	(AT)n	Simple_repeat
Sniffles2.INS.2ACM8	INS	chr9	10395955	34	PTPRD-DT,PTPRD	0.0146	.		.	FALSE	FALSE	TRUE	(GA)n	Simple_repeat
Sniffles2.DEL.2B7M8	DEL	chr9	10404562	-530	PTPRD-DT,PTPRD	0.84727	DEL_chr9_74c48ee4	0.99435	0.760643	TRUE	TRUE	FALSE		Non-repeat
Sniffles2.INS.2B2M8	INS	chr9	10410271	32	PTPRD-DT,PTPRD	0.03832	.		.	FALSE	FALSE	TRUE	(AT)n	Simple_repeat
Sniffles2.DEL.2B8M8	DEL	chr9	10418448	-40	PTPRD-DT,PTPRD	0.00363	DEL_chr9_68c547e4	0.001263	1.6e-05	FALSE	FALSE	TRUE	(AC)n	Simple_repeat
Sniffles2.INS.2B3M8	INS	chr9	10438016	119	PTPRD-DT,PTPRD	0.03461	.		.	FALSE	FALSE	TRUE	(TA)n	Simple_repeat
Sniffles2.INS.2B4M8	INS	chr9	10449189	46	PTPRD-DT,PTPRD	0.00455	.		.	FALSE	FALSE	TRUE		Non-repeat
Sniffles2.DEL.2B9M8	DEL	chr9	10449482	-39	PTPRD-DT,PTPRD	0.00455	DEL_chr9_1e1d4386	0.008597	0.006178	FALSE	FALSE	TRUE	SVA_C	SVA
Sniffles2.INS.2B5M8	INS	chr9	10461259	316	PTPRD-DT,PTPRD	0.11797	INS_chr9_4c397e4d	0.931592	0.167259	TRUE	TRUE	FALSE	AluY	SINE/Alu
Sniffles2.INS.2B6M8	INS	chr9	10487967	32	PTPRD-DT,PTPRD	0.00182	.		.	FALSE	FALSE	TRUE	(TC)n	Simple_repeat
Sniffles2.DEL.2BCM8	DEL	chr9	10498741	-310	PTPRD-DT,PTPRD	0.99093	DEL_chr9_78927439	0.005265	8e-06	TRUE	FALSE	FALSE	AluY	SINE/Alu
Sniffles2.DEL.2BDM8	DEL	chr9	10499593	-40	PTPRD-DT,PTPRD	0.00091	DEL_chr9_78927439	0.000694	8e-06	FALSE	FALSE	TRUE		Non-repeat
Sniffles2.DEL.2BEM8	DEL	chr9	10501059	-41	PTPRD-DT,PTPRD	0.00091	DEL_chr9_78927439	0.000711	8e-06	FALSE	FALSE	TRUE	L1M1	LINE
Sniffles2.DEL.2BFM8	DEL	chr9	10508006	-44	PTPRD-DT,PTPRD	0.00091	DEL_chr9_e8515905	0.004868	6.3e-05	FALSE	FALSE	TRUE	L1P1	LINE
Sniffles2.DEL.2C0M8	DEL	chr9	10511905	-31	PTPRD-DT,PTPRD	0.07078	DEL_chr9_2fa3186f	0.037603	2.4e-05	FALSE	FALSE	TRUE	(AT)n	Simple_repeat
Sniffles2.INS.2BAM8	INS	chr9	10511999	45	PTPRD-DT,PTPRD	0.06102	.		.	FALSE	FALSE	TRUE	(TA)n	Simple_repeat
Sniffles2.DEL.2C1M8	DEL	chr9	10519658	-2730	PTPRD-DT,PTPRD	0.00182	DEL_chr9_638471cd	0.075674	8e-06	TRUE	FALSE	FALSE	Tigger1	DNA_transposon
Sniffles2.INS.2BBM8	INS	chr9	10564172	31	PTPRD-DT,PTPRD	0.00455	.		.	FALSE	FALSE	TRUE	(T)n	Simple_repeat
Sniffles2.DEL.2C2M8	DEL	chr9	10574776	-47	PTPRD-DT,PTPRD	0.02545	DEL_chr9_d62c613b	0.002573	1.6e-05	FALSE	FALSE	TRUE		Non-repeat
Sniffles2.INS.2C3M8	INS	chr9	10598898	42	PTPRD-DT,PTPRD	0.00454	.		.	FALSE	FALSE	TRUE	(TG)n	Simple_repeat
Sniffles2.DEL.2C7M8	DEL	chr9	10602728	-179708	PTPRD-DT,PTPRD	0.00182	DEL_chr9_c8d4ad37	0.697127	2.4e-05	FALSE	TRUE	FALSE		Non-repeat
Sniffles2.INS.2C4M8	INS	chr9	10659676	31	PTPRD-DT	0.00091	.		.	FALSE	FALSE	TRUE	(T)n	Simple_repeat
Sniffles2.DEL.2C8M8	DEL	chr9	10659941	-29618	PTPRD-DT	0.00273	DEL_chr9_ff5a64d3	0.995026	0.001174	TRUE	TRUE	FALSE		Non-repeat
Sniffles2.INS.2C5M8	INS	chr9	10665524	57	PTPRD-DT	0.00091	.		.	FALSE	FALSE	TRUE		Non-repeat
Sniffles2.DEL.2C9M8	DEL	chr9	10667557	-33	PTPRD-DT	0.0073	DEL_chr9_04833d30	0.080961	8e-06	FALSE	FALSE	TRUE	(T)n	Simple_repeat
Sniffles2.INS.2C6M8	INS	chr9	10675861	31	PTPRD-DT	0.00636	.		.	TRUE	FALSE	FALSE		Non-repeat
Sniffles2.DEL.2CBM8	DEL	chr9	10725884	-35	PTPRD-DT	0.00273	DEL_chr9_130deab4	0.005999	4e-05	FALSE	FALSE	TRUE	(CA)n	Simple_repeat
Sniffles2.INS.2CAM8	INS	chr9	10739968	39	PTPRD-DT	0.00726	.		.	FALSE	FALSE	TRUE		Non-repeat
Sniffles2.INS.2CCM8	INS	chr9	10798391	3224	PTPRD-DT	0.40926	.		.	FALSE	FALSE	TRUE	ERVL67B-int	LTR
Sniffles2.INS.2CDM8	INS	chr9	10798391	6290	PTPRD-DT	0.00273	.		.	FALSE	FALSE	TRUE	MLT1N2-int	LTR
Sniffles2.DEL.2CFM8	DEL	chr9	10815169	-34	PTPRD-DT	0.02541	DEL_chr9_84b52c0c	0.000619	2.4e-05	FALSE	FALSE	TRUE	(AT)n	Simple_repeat
Sniffles2.DEL.2D0M8	DEL	chr9	10822199	-42	PTPRD-DT	0.00817	DEL_chr9_71667c46	0.130233	0.00617	FALSE	FALSE	TRUE	L1PA4	LINE
Sniffles2.DEL.2D1M8	DEL	chr9	10828097	-334	PTPRD-DT	0.28857	DEL_chr9_05b09402	0.497817	0.244983	TRUE	TRUE	FALSE	AluY	SINE/Alu
Sniffles2.DEL.2D2M8	DEL	chr9	10845649	-1588	PTPRD-DT	0.00091	DEL_chr9_6cab1fcc	0.956077	0.000135	FALSE	TRUE	FALSE	L1PA3	LINE
Sniffles2.DEL.2D3M8	DEL	chr9	10890508	-37	PTPRD-DT	0.00545	DEL_chr9_16375f9e	0.056703	5.6e-05	FALSE	FALSE	TRUE		Non-repeat
Sniffles2.INS.2CEM8	INS	chr9	10891025	32	PTPRD-DT	0.00181	.		.	FALSE	FALSE	TRUE	(T)n	Simple_repeat
Sniffles2.DEL.2D8M8	DEL	chr9	10908810	-289	PTPRD-DT	0.05717	DEL_chr9_10eebaa4	1	0.105436	TRUE	TRUE	FALSE	AluSx	SINE/Alu
Sniffles2.INS.2D4M8	INS	chr9	10920069	33	PTPRD-DT	0.09563	.		.	FALSE	FALSE	TRUE		Non-repeat
Sniffles2.INS.2D5M8	INS	chr9	10933373	320	PTPRD-DT	0.08288	INS_chr9_9d72499b	0.981595	0.064833	TRUE	TRUE	FALSE	AluY	SINE/Alu
Sniffles2.INS.2D6M8	INS	chr9	10940975	47	PTPRD-DT	0.00091	.		.	FALSE	FALSE	TRUE	(T)n	Simple_repeat
Sniffles2.DUP.2DAM8	DUP	chr9	10941349	86777	PTPRD-DT	0.00091	DUP_chr9_0e78737a	0.999977	0.000103	FALSE	TRUE	FALSE		Non-repeat
Sniffles2.INS.2D7M8	INS	chr9	10954450	325	PTPRD-DT	0.04463	INS_chr9_0000fa29	0.981873	0.04503	TRUE	TRUE	FALSE	AluY	SINE/Alu
Sniffles2.DEL.2D9M8	DEL	chr9	10967087	-38	PTPRD-DT	0.00091	DEL_chr9_ee6ea706	0.005571	0.000492	FALSE	FALSE	TRUE	SATR1	Satellite
Sniffles2.INS.2DCM8	INS	chr9	11008677	32	PTPRD-DT	0.38294	.		.	FALSE	FALSE	TRUE		Non-repeat
Sniffles2.DEL.2DFM8	DEL	chr9	11009748	-191264	PTPRD-DT	0.00182	DEL_chr9_e983bb78	0.99999	1.6e-05	TRUE	TRUE	FALSE		Non-repeat
Sniffles2.INS.2DDM8	INS	chr9	11075429	58	PTPRD-DT	0.00364	INS_chr9_324da2ee	0.207885	0.003311	FALSE	FALSE	TRUE	(G)n	Simple_repeat
Sniffles2.INS.2DEM8	INS	chr9	11085643	33	PTPRD-DT	0.00091	.		.	FALSE	FALSE	TRUE		Non-repeat
Sniffles2.INS.2E1M8	INS	chr9	11095516	35	PTPRD-DT	0.00092	.		.	FALSE	FALSE	TRUE	(A)n	Simple_repeat
Sniffles2.INS.2E2M8	INS	chr9	11110629	37	PTPRD-DT	0.65818	.		.	TRUE	FALSE	FALSE	(GGAA)n	Simple_repeat
Sniffles2.INS.2E3M8	INS	chr9	11130632	33	PTPRD-DT	0.00091	.		.	FALSE	FALSE	TRUE		Non-repeat
Sniffles2.DEL.2E4M8	DEL	chr9	11137856	-4238	PTPRD-DT	0.00091	DEL_chr9_039abd6e	0.973575	0.000412	TRUE	TRUE	FALSE		Non-repeat
Sniffles2.DEL.2E5M8	DEL	chr9	11151035	-40	PTPRD-DT	0.00091	DEL_chr9_d32bc7ee	0.00205	8e-06	FALSE	FALSE	TRUE		Non-repeat
Sniffles2.DEL.2E6M8	DEL	chr9	11152962	-8199	PTPRD-DT	0.00091	DEL_chr9_e70b37d9	0.999756	0.000428	FALSE	TRUE	FALSE	L1P4a	LINE
Sniffles2.INS.2E7M8	INS	chr9	11219714	79	PTPRD-DT	0.00726	.		.	FALSE	FALSE	TRUE		Non-repeat
Sniffles2.INS.2E8M8	INS	chr9	11298430	102	PTPRD-DT	0.00091	.		.	FALSE	FALSE	TRUE	(TTT)n	Simple_repeat
Sniffles2.INS.2E9M8	INS	chr9	11315257	58	PTPRD-DT	0.00907	.		.	TRUE	FALSE	FALSE	(C)n	Simple_repeat
Sniffles2.INS.2EAM8	INS	chr9	11329314	329	PTPRD-DT	0.10546	INS_chr9_38c54d9e	0.993958	0.089836	TRUE	TRUE	FALSE	AluY	SINE/Alu
Sniffles2.INS.2EBM8	INS	chr9	11343833	66	PTPRD-DT	0.00091	.		.	FALSE	FALSE	TRUE	(T)n	Simple_repeat
Sniffles2.INS.2ECM8	INS	chr9	11366119	32	PTPRD-DT	0.21402	.		.	FALSE	FALSE	TRUE	(TA)n	Simple_repeat
Sniffles2.INS.2EDM8	INS	chr9	11388695	34	PTPRD-DT	0.00636	.		.	FALSE	FALSE	TRUE	(A)n	Simple_repeat
Sniffles2.DEL.2F0M8	DEL	chr9	11408602	-250	PTPRD-DT	0.35454	DEL_chr9_484e52f0	0.824701	0.269405	TRUE	TRUE	FALSE		Non-repeat
Sniffles2.INS.2EEM8	INS	chr9	11408678	176	PTPRD-DT	0.32759	.		.	FALSE	FALSE	TRUE	(TGTATA)n	Simple_repeat
Sniffles2.INS.2EFM8	INS	chr9	11431486	58	PTPRD-DT	0.00091	.		.	FALSE	FALSE	TRUE	(AC)n	Simple_repeat
Sniffles2.DEL.2F1M8	DEL	chr9	11433126	-307	PTPRD-DT	0.17002	DEL_chr9_4ad55dc1	0.449635	0.163637	TRUE	TRUE	FALSE		Non-repeat
Sniffles2.DEL.2F2M8	DEL	chr9	11437509	-36	PTPRD-DT	0.21767	DEL_chr9_b62ea106	0.226994	0.000368	FALSE	FALSE	TRUE	(TA)n	Simple_repeat
Sniffles2.DEL.2F3M8	DEL	chr9	11441112	-39	PTPRD-DT	0.00181	DEL_chr9_d33cc01f	0.017606	8e-06	FALSE	FALSE	TRUE		Non-repeat
Sniffles2.DEL.2F4M8	DEL	chr9	11456926	-175420	PTPRD-DT	0.00091	DEL_chr9_caff064d	0.999989	4e-05	TRUE	TRUE	FALSE		Non-repeat
Sniffles2.DEL.2F5M8	DEL	chr9	11482390	-32	PTPRD-DT	0.03273	DEL_chr9_b5d51ab0	0.005566	0.000199	FALSE	FALSE	TRUE	(TTTTTG)n	Simple_repeat
Sniffles2.DEL.2F8M8	DEL	chr9	11511727	-44	PTPRD-DT	0.00091	DEL_chr9_649bbfc9	0.048026	0.002738	FALSE	FALSE	TRUE	THE1B	LTR
Sniffles2.INV.2FAM8	INV	chr9	11540409	1018	PTPRD-DT	0.00091	INV_chr9_611960bf	5.1e-05	8e-06	FALSE	FALSE	TRUE		Non-repeat
Sniffles2.DEL.2F9M8	DEL	chr9	11553133	-4314	PTPRD-DT	0.00274	DEL_chr9_57e6f82d	0.999537	0.000991	TRUE	TRUE	FALSE	L1M4	LINE
Sniffles2.INS.2F6M8	INS	chr9	11562474	36	PTPRD-DT	0.00091	.		.	FALSE	FALSE	TRUE	(TTCT)n	Simple_repeat
Sniffles2.INS.2F7M8	INS	chr9	11577198	39	PTPRD-DT	0.00546	.		.	FALSE	FALSE	TRUE	(C)n	Simple_repeat
Sniffles2.DEL.2FDM8	DEL	chr9	11599521	-34	PTPRD-DT	0.00091	DEL_chr9_06ef2174	0.000919	3.2e-05	FALSE	FALSE	TRUE		Non-repeat
Sniffles2.INS.2FBM8	INS	chr9	11605452	34	PTPRD-DT	0.17877	.		.	FALSE	FALSE	TRUE	(CA)n	Simple_repeat
Sniffles2.DEL.2FEM8	DEL	chr9	11628826	-53784	PTPRD-DT	0.00182	DEL_chr9_1a71e11f	0.999963	0.001134	FALSE	TRUE	FALSE	L1PA3	LINE
Sniffles2.DEL.2FFM8	DEL	chr9	11629967	-35	PTPRD-DT	0.00091	DEL_chr9_326d2c9e	0.006035	0.002411	FALSE	FALSE	TRUE	THE1C	LTR
Sniffles2.INS.2FCM8	INS	chr9	11636666	2712	PTPRD-DT	0.00276	.		.	FALSE	FALSE	TRUE	L1PA5	LINE
Sniffles2.DEL.300M8	DEL	chr9	11666236	-6161	PTPRD-DT	0.00091	DEL_chr9_b7e09556	0.508248	0.002141	FALSE	TRUE	FALSE	L1P1	LINE
Sniffles2.DEL.301M8	DEL	chr9	11672705	-4345	PTPRD-DT	0.00091	DEL_chr9_1410f13f	0.303874	0.000444	FALSE	TRUE	FALSE	L1M2	LINE
Sniffles2.DEL.302M8	DEL	chr9	11692277	-267769	PTPRD-DT	0.00182	DEL_chr9_77dc40a6	0.838979	8e-06	TRUE	TRUE	FALSE		Non-repeat
Sniffles2.INS.303M8	INS	chr9	11700045	40	PTPRD-DT	0.00181	.		.	FALSE	FALSE	TRUE	(AT)n	Simple_repeat
Sniffles2.DEL.307M8	DEL	chr9	11704413	-37	PTPRD-DT	0.00091	DEL_chr9_fa4e4392	0.003943	0.000539	TRUE	FALSE	FALSE	(GT)n	Simple_repeat
Sniffles2.INS.304M8	INS	chr9	11713886	65	PTPRD-DT	0.02007	.		.	TRUE	FALSE	FALSE	(ATATTT)n	Simple_repeat
Sniffles2.DEL.308M8	DEL	chr9	11758047	-239279	PTPRD-DT	0.00182	DEL_chr9_551bf09b	0.92921	2.4e-05	FALSE	TRUE	FALSE		Non-repeat
Sniffles2.INS.305M8	INS	chr9	11769550	32	PTPRD-DT	0.00273	.		.	FALSE	FALSE	TRUE	(A)n	Simple_repeat
Sniffles2.DEL.309M8	DEL	chr9	11783923	-45	PTPRD-DT	0.00455	DEL_chr9_dd2b333c	0.09465	0.006244	FALSE	FALSE	TRUE	MSTB	LTR
Sniffles2.DEL.30AM8	DEL	chr9	11784489	-1445	PTPRD-DT	0.00455	DEL_chr9_c521f6e2	0.707493	0.004323	TRUE	TRUE	FALSE		Non-repeat
Sniffles2.INS.306M8	INS	chr9	11785787	54	PTPRD-DT	0.00183	.		.	FALSE	FALSE	TRUE	(CT)n	Simple_repeat
Sniffles2.DEL.30DM8	DEL	chr9	11837887	-33	PTPRD-DT	0.09654	DEL_chr9_59690e60	0.189944	8e-06	TRUE	FALSE	FALSE	(TA)n	Simple_repeat
Sniffles2.DEL.30EM8	DEL	chr9	11846510	-35	PTPRD-DT	0.00364	DEL_chr9_c5c4bfc9	0.283465	3.2e-05	FALSE	FALSE	TRUE		Non-repeat
Sniffles2.DEL.30FM8	DEL	chr9	11866092	-43	MPDZ,PTPRD-DT	0.00364	DEL_chr9_ad7ba8b6	0.248588	0.009089	FALSE	FALSE	TRUE		Non-repeat
Sniffles2.INS.30BM8	INS	chr9	11866129	221	MPDZ,PTPRD-DT	0.54446	INS_chr9_500186df	0.232624	7.2e-05	FALSE	FALSE	TRUE	(TA)n	Simple_repeat
Sniffles2.INS.30CM8	INS	chr9	11870898	61	MPDZ,PTPRD-DT	0.00456	.		.	FALSE	FALSE	TRUE	(TTTTA)n	Simple_repeat
Sniffles2.DEL.310M8	DEL	chr9	11880276	-12880	MPDZ,PTPRD-DT	0.00091	DEL_chr9_40850580	0.571295	8e-06	TRUE	TRUE	FALSE		Non-repeat
Sniffles2.INS.311M8	INS	chr9	11900577	32	MPDZ,PTPRD-DT	0.14572	.		.	FALSE	FALSE	TRUE	(TA)n	Simple_repeat
Sniffles2.DEL.313M8	DEL	chr9	11908740	-42	MPDZ,PTPRD-DT	0.0064	DEL_chr9_09a6a880	0.006119	1.6e-05	FALSE	FALSE	TRUE	L1P3	LINE
Sniffles2.INS.312M8	INS	chr9	11931772	52	MPDZ,PTPRD-DT	0.00092	.		.	FALSE	FALSE	TRUE		Non-repeat
Sniffles2.DEL.314M8	DEL	chr9	11938393	-36	MPDZ,PTPRD-DT	0.05829	DEL_chr9_14a4b095	0.648649	0.011518	FALSE	TRUE	FALSE	(GAGATA)n	Simple_repeat
Sniffles2.INV.31FM8	INV	chr9	12004039	70515	MPDZ	0.00455	INV_chr9_611960bf	0.00351	8e-06	TRUE	FALSE	FALSE		Non-repeat
Sniffles2.DEL.319M8	DEL	chr9	12005742	-35	MPDZ	0.97731	DEL_chr9_0b15dec7	0.303819	0.006358	FALSE	TRUE	FALSE		Non-repeat
Sniffles2.DEL.31BM8	DEL	chr9	12007747	-103715	MPDZ	0.00091	DEL_chr9_fc8d0e94	0.999981	0.000103	TRUE	TRUE	FALSE		Non-repeat
Sniffles2.DEL.31AM8	DEL	chr9	12008239	-113144	MPDZ	0.00091	DEL_chr9_fc8d0e94	0.907971	0.000103	FALSE	TRUE	FALSE		Non-repeat
Sniffles2.DEL.31CM8	DEL	chr9	12021592	-143140	MPDZ	0.00091	DEL_chr9_86d3c284	0.999986	0.000167	FALSE	TRUE	FALSE		Non-repeat
Sniffles2.INS.316M8	INS	chr9	12026452	118	MPDZ	0.80944	.		.	FALSE	FALSE	TRUE	(AT)n	Simple_repeat
Sniffles2.DEL.31DM8	DEL	chr9	12034260	-41	MPDZ	0.23042	DEL_chr9_4086377e	0.3	0.005832	FALSE	FALSE	TRUE		Non-repeat
Sniffles2.INS.317M8	INS	chr9	12034283	35	MPDZ	0.24681	.		.	TRUE	FALSE	FALSE		Non-repeat
Sniffles2.DEL.31EM8	DEL	chr9	12039094	-13521	MPDZ	0.00091	DEL_chr9_2824ad14	0.859205	7.9e-05	TRUE	TRUE	FALSE		Non-repeat
Sniffles2.INS.318M8	INS	chr9	12072723	48	MPDZ	0.00182	.		.	FALSE	FALSE	TRUE	(TA)n	Simple_repeat
Sniffles2.INS.320M8	INS	chr9	12102218	47	MPDZ	0.00091	.		.	FALSE	FALSE	TRUE	(A)n	Simple_repeat
Sniffles2.DEL.322M8	DEL	chr9	12120237	-35	MPDZ	0.01906	DEL_chr9_385fbdfb	0.071429	5.6e-05	FALSE	FALSE	TRUE	(TA)n	Simple_repeat
Sniffles2.INS.321M8	INS	chr9	12120357	71	MPDZ	0.42831	INS_chr9_3fc4e042	0.957948	0.507483	TRUE	TRUE	FALSE		Non-repeat
Sniffles2.DEL.323M8	DEL	chr9	12143130	-4503	MPDZ	0.00364	DEL_chr9_31174c55	0.997342	0.001539	TRUE	TRUE	FALSE	MER84	LTR
Sniffles2.DEL.325M8	DEL	chr9	12205861	-48	MPDZ	0.00181	DEL_chr9_730f13e7	0.005158	0.000674	FALSE	FALSE	TRUE	AluSx	SINE/Alu
Sniffles2.DEL.326M8	DEL	chr9	12216145	-33	MPDZ	0.03993	DEL_chr9_5d0913d2	0.006518	0.000611	FALSE	FALSE	TRUE	(T)n	Simple_repeat
Sniffles2.INS.324M8	INS	chr9	12246451	36	MPDZ	0.00181	.		.	FALSE	FALSE	TRUE		Non-repeat
Sniffles2.DUP.327M8	DUP	chr9	12246592	231132	MPDZ	0.00091	DUP_chr9_a2d3791e	0.369518	1.6e-05	FALSE	TRUE	FALSE		Non-repeat
Sniffles2.INS.328M8	INS	chr9	12297911	39	MPDZ	0.00091	.		.	FALSE	FALSE	TRUE	(T)n	Simple_repeat
Sniffles2.INS.329M8	INS	chr9	12306806	88	MPDZ	0.0118	.		.	FALSE	FALSE	TRUE		Non-repeat
Sniffles2.DEL.32FM8	DEL	chr9	12340598	-44	MPDZ	0.04736	DEL_chr9_36cd888d	0.6	2.4e-05	FALSE	TRUE	FALSE	(GATA)n	Simple_repeat
Sniffles2.INS.32AM8	INS	chr9	12348256	51	MPDZ	0.00091	.		.	FALSE	FALSE	TRUE	(T)n	Simple_repeat
Sniffles2.INS.32BM8	INS	chr9	12349997	34	MPDZ	0.00181	.		.	FALSE	FALSE	TRUE	(A)n	Simple_repeat
Sniffles2.INS.32CM8	INS	chr9	12354816	68	MPDZ	0.04	.		.	FALSE	FALSE	TRUE	(AG)n	Simple_repeat
Sniffles2.INS.32DM8	INS	chr9	12377620	40	MPDZ	0.00364	INS_chr9_5f6ac7cc	0.142857	0.003743	FALSE	FALSE	TRUE	(A)n	Simple_repeat
Sniffles2.INS.32EM8	INS	chr9	12385257	53	MPDZ	0.00091	.		.	FALSE	FALSE	TRUE	(AAC)n	Simple_repeat
Sniffles2.INS.330M8	INS	chr9	12412702	32	MPDZ	0.00091	.		.	FALSE	FALSE	TRUE	(TA)n	Simple_repeat
Sniffles2.DEL.332M8	DEL	chr9	12459337	-40	MPDZ	0.00364	DEL_chr9_493f6905	0.145907	0.000175	TRUE	FALSE	FALSE	AluSx	SINE/Alu
Sniffles2.DEL.333M8	DEL	chr9	12463178	-49	MPDZ	0.00364	DEL_chr9_b2e1a766	0.49505	8e-06	FALSE	TRUE	FALSE	(CCTC)n	Simple_repeat
Sniffles2.INS.331M8	INS	chr9	12463257	38	MPDZ	0.00364	.		.	FALSE	FALSE	TRUE	(A)n	Simple_repeat
Sniffles2.DEL.334M8	DEL	chr9	12553287	-38	MPDZ	0.00091	DEL_chr9_63840e8e	0.003707	2.4e-05	FALSE	FALSE	TRUE	AluY	SINE/Alu
Sniffles2.DEL.335M8	DEL	chr9	12555768	-41	MPDZ	0.00091	DEL_chr9_63840e8e	0.003992	2.4e-05	FALSE	FALSE	TRUE	LTR55	LTR
Sniffles2.DEL.336M8	DEL	chr9	12556834	-2813	MPDZ	0.28312	DEL_chr9_c61682a3	0.994314	0.337979	TRUE	TRUE	FALSE	L1HS	LINE
Sniffles2.DEL.337M8	DEL	chr9	12588328	-44	MPDZ	0.00182	DEL_chr9_8067ce5c	0.00127	0.000159	FALSE	FALSE	TRUE		Non-repeat
Sniffles2.INS.338M8	INS	chr9	12601792	314	MPDZ	0.19782	INS_chr9_066db0ad	0.942686	0.228381	TRUE	TRUE	FALSE	AluY	SINE/Alu
Sniffles2.INS.339M8	INS	chr9	12677941	51	MPDZ	0.09273	.		.	FALSE	FALSE	TRUE	(AAAAT)n	Simple_repeat
Sniffles2.DEL.33AM8	DEL	chr9	12683205	-32	MPDZ	0.02182	DEL_chr9_1a01d46b	0.347368	8e-06	FALSE	TRUE	FALSE	(AT)n	Simple_repeat
Sniffles2.DEL.33BM8	DEL	chr9	12688773	-37	MPDZ	0.00182	DEL_chr9_2e5afb54	0.000705	1.6e-05	FALSE	FALSE	TRUE	(TG)n	Simple_repeat
Sniffles2.INS.33CM8	INS	chr9	12732675	32	MPDZ	0.00182	.		.	FALSE	FALSE	TRUE	(AT)n	Simple_repeat
Sniffles2.DEL.340M8	DEL	chr9	12756782	-46	MPDZ	0.54991	DEL_chr9_def4e2ee	0.004691	4e-05	FALSE	FALSE	TRUE	(TA)n	Simple_repeat
Sniffles2.INS.33DM8	INS	chr9	12756811	38	MPDZ	0.00273	.		.	FALSE	FALSE	TRUE	(AT)n	Simple_repeat
Sniffles2.INS.33EM8	INS	chr9	12786582	31	MPDZ	0.00364	INS_chr9_cb923907	0.462687	8e-06	FALSE	TRUE	FALSE	(TC)n	Simple_repeat
Sniffles2.INS.33FM8	INS	chr9	12788188	32	MPDZ	0.00907	.		.	FALSE	FALSE	TRUE	(AAAG)n	Simple_repeat
Sniffles2.DEL.341M8	DEL	chr9	12795879	-3015	MPDZ	0.00091	DEL_chr9_f0b70abf	0.831715	0.000143	TRUE	TRUE	FALSE		Non-repeat
Sniffles2.INS.343M8	INS	chr9	12807095	41	MPDZ	0.12727	.		.	FALSE	FALSE	TRUE	(AT)n	Simple_repeat
Sniffles2.INS.344M8	INS	chr9	12820512	32	MPDZ	0.00091	.		.	FALSE	FALSE	TRUE	(A)n	Simple_repeat
Sniffles2.DEL.345M8	DEL	chr9	12845600	-39	MPDZ	0.01091	DEL_chr9_c59f86a9	0.000345	1.6e-05	FALSE	FALSE	TRUE	(CA)n	Simple_repeat
Sniffles2.DEL.348M8	DEL	chr9	12897993	-316	MPDZ	0.07182	DEL_chr9_2a96b634	0.958991	0.104006	TRUE	TRUE	FALSE	AluY	SINE/Alu
Sniffles2.DEL.349M8	DEL	chr9	12907641	-1358	MPDZ	0.00182	DEL_chr9_e3263dfd	0.869717	0.00215	FALSE	TRUE	FALSE		Non-repeat
Sniffles2.DEL.34AM8	DEL	chr9	12953893	-31	MPDZ	0.88839	DEL_chr9_f1601218	0.005564	0.002091	FALSE	FALSE	TRUE		Non-repeat
Sniffles2.DEL.34BM8	DEL	chr9	12962793	-55	MPDZ	0.40653	DEL_chr9_35355fff	0.964605	0.006202	FALSE	TRUE	FALSE	(AT)n	Simple_repeat
Sniffles2.INS.346M8	INS	chr9	12962805	37	MPDZ	0.05829	.		.	FALSE	FALSE	TRUE	(TA)n	Simple_repeat
Sniffles2.INS.347M8	INS	chr9	12976507	311	MPDZ	0.01369	INS_chr9_c1fd96c8	0.946362	0.011456	TRUE	TRUE	FALSE	AluY	SINE/Alu
Sniffles2.INS.34CM8	INS	chr9	12999187	50	MPDZ	0.43103	.		.	FALSE	FALSE	TRUE	(AT)n	Simple_repeat
Sniffles2.DEL.34FM8	DEL	chr9	13004094	-4367	MPDZ	0.00091	DEL_chr9_1ba61312	0.082365	8e-06	TRUE	FALSE	FALSE		Non-repeat
Sniffles2.INS.34DM8	INS	chr9	13050104	944	MPDZ	0.00272	INS_chr9_5fad9a87	0.968221	0.011936	FALSE	TRUE	FALSE	L1HS	LINE
Sniffles2.DEL.350M8	DEL	chr9	13057635	-31	MPDZ	0.00638	DEL_chr9_1b62e6bb	0.018901	8e-06	FALSE	FALSE	TRUE	(A)n	Simple_repeat
Sniffles2.INS.34EM8	INS	chr9	13080055	32	MPDZ	0.06102	.		.	FALSE	FALSE	TRUE	(GAAA)n	Simple_repeat
Sniffles2.DEL.355M8	DEL	chr9	13103614	-38	MPDZ	0.00272	DEL_chr9_559b09b0	0.000175	1.6e-05	FALSE	FALSE	TRUE	(GT)n	Simple_repeat
Sniffles2.INS.352M8	INS	chr9	13136326	33	MPDZ	0.00182	.		.	FALSE	FALSE	TRUE	(T)n	Simple_repeat
Sniffles2.INS.353M8	INS	chr9	13140329	60	MPDZ	0.00091	.		.	FALSE	FALSE	TRUE	(AT)n	Simple_repeat
Sniffles2.DEL.356M8	DEL	chr9	13155130	-42	MPDZ	0.00272	DEL_chr9_286ae271	0.26875	0.007452	FALSE	FALSE	TRUE	AluSx	SINE/Alu
Sniffles2.INS.354M8	INS	chr9	13183708	3657	MPDZ	0.00182	.		.	FALSE	FALSE	TRUE	SVA_F	SVA
Sniffles2.INS.357M8	INS	chr9	13222861	58	MPDZ	0.25228	.		.	FALSE	FALSE	TRUE		Non-repeat
Sniffles2.DEL.35BM8	DEL	chr9	13222955	-39	MPDZ	0.0128	DEL_chr9_5b606031	2e-06	3.2e-05	FALSE	FALSE	TRUE		Non-repeat
Sniffles2.INS.358M8	INS	chr9	13236268	32	MPDZ	0.00911	.		.	FALSE	FALSE	TRUE	(TA)n	Simple_repeat
Sniffles2.INS.359M8	INS	chr9	13279282	37	MPDZ	0.04098	.		.	FALSE	FALSE	TRUE	(CCACCC)n	Simple_repeat
Sniffles2.INS.35AM8	INS	chr9	13292624	2341	MPDZ	0.00091	.		.	FALSE	FALSE	TRUE	SVA_D	SVA
Sniffles2.DEL.35EM8	DEL	chr9	13315348	-3468	MPDZ	0.00182	DEL_chr9_add3e6e2	0.998847	8e-06	FALSE	TRUE	FALSE		Non-repeat
Sniffles2.INS.35CM8	INS	chr9	13351963	43	MPDZ	0.00091	.		.	FALSE	FALSE	TRUE		Non-repeat
Sniffles2.INS.35DM8	INS	chr9	13390438	38	MPDZ	0.17182	.		.	FALSE	FALSE	TRUE		Non-repeat
Sniffles2.INS.35FM8	INS	chr9	13424323	1405	MPDZ	0.16364	.		.	FALSE	FALSE	TRUE		Non-repeat
Sniffles2.DEL.360M8	DEL	chr9	13432749	-32	MPDZ	0.06987	DEL_chr9_3623746c	0.061568	0.000171	FALSE	FALSE	TRUE	(TA)n	Simple_repeat
Sniffles2.DEL.361M8	DEL	chr9	13485963	-35	MPDZ	0.01636	DEL_chr9_3074b4ec	0.007775	8e-06	FALSE	FALSE	TRUE		Non-repeat
Sniffles2.DEL.363M8	DEL	chr9	13522955	-34	MPDZ	0.02091	DEL_chr9_388b2bbc	0.067178	0.000112	FALSE	FALSE	TRUE	(AT)n	Simple_repeat
Sniffles2.DEL.364M8	DEL	chr9	13528212	-36	MPDZ	0.00455	DEL_chr9_cb97b984	0.002117	8e-06	FALSE	FALSE	TRUE	(GT)n	Simple_repeat
Sniffles2.DEL.365M8	DEL	chr9	13571329	-4623	MPDZ	0.051	DEL_chr9_a5b10922	0.999567	0.036889	TRUE	TRUE	FALSE		Non-repeat
Sniffles2.DEL.366M8	DEL	chr9	13577276	-33	MPDZ	0.00091	DEL_chr9_602166e4	0.010389	1.6e-05	FALSE	FALSE	TRUE	(AC)n	Simple_repeat
Sniffles2.INS.368M8	INS	chr9	13605522	322	NFIB,MPDZ	0.06	INS_chr9_aed3b220	0.990769	0.056419	FALSE	TRUE	FALSE	AluY	SINE/Alu
Sniffles2.INS.369M8	INS	chr9	13629176	42	NFIB,MPDZ	0.00091	.		.	FALSE	FALSE	TRUE		Non-repeat
Sniffles2.DEL.36AM8	DEL	chr9	13655706	-34	NFIB,MPDZ	0.10254	DEL_chr9_81334b2a	0.108025	0.102084	FALSE	FALSE	TRUE	(A)n	Simple_repeat
Sniffles2.INS.36BM8	INS	chr9	13738597	48	NFIB,MPDZ	0.00091	.		.	FALSE	FALSE	TRUE	(CA)n	Simple_repeat
Sniffles2.INS.36CM8	INS	chr9	13745957	38	NFIB,MPDZ	0.00182	.		.	FALSE	FALSE	TRUE		Non-repeat
Sniffles2.DEL.36EM8	DEL	chr9	13756867	-38	NFIB,MPDZ	0.00091	DEL_chr9_db32e9ba	0.00898	8e-06	FALSE	FALSE	TRUE		Non-repeat
Sniffles2.DEL.36FM8	DEL	chr9	13769481	-31	NFIB,MPDZ	0.02095	DEL_chr9_30fecb80	0.002816	3.2e-05	FALSE	FALSE	TRUE	(T)n	Simple_repeat
Sniffles2.DEL.370M8	DEL	chr9	13772400	-35	NFIB,MPDZ	0.62182	DEL_chr9_641c7405	0.047745	2.4e-05	FALSE	FALSE	TRUE		Non-repeat
Sniffles2.INS.36DM8	INS	chr9	13782726	56	NFIB,MPDZ	0.00091	.		.	FALSE	FALSE	TRUE	(A)n	Simple_repeat
Sniffles2.DEL.371M8	DEL	chr9	13788550	-33	NFIB,MPDZ	0.00726	DEL_chr9_a10c609d	0.004765	2.4e-05	FALSE	FALSE	TRUE	(AC)n	Simple_repeat
Sniffles2.INS.372M8	INS	chr9	13822659	119	NFIB,MPDZ	0.00909	.		.	FALSE	FALSE	TRUE	MSTB	LTR
Sniffles2.INS.373M8	INS	chr9	13841346	40	NFIB	0.00182	.		.	FALSE	FALSE	TRUE		Non-repeat
Sniffles2.DEL.374M8	DEL	chr9	13841356	-44	NFIB	0.00091	DEL_chr9_e4ac3dfe	0.005276	8e-06	FALSE	FALSE	TRUE	GA-rich	Low_complexity
Sniffles2.DEL.375M8	DEL	chr9	13857751	-42	NFIB	0.00091	DEL_chr9_2aa86ce6	0.000536	2.4e-05	FALSE	FALSE	TRUE		Non-repeat
Sniffles2.INS.376M8	INS	chr9	13898544	40	NFIB	0.00091	.		.	FALSE	FALSE	TRUE	(TA)n	Simple_repeat
Sniffles2.DEL.37AM8	DEL	chr9	13917237	-37	NFIB	0.00273	DEL_chr9_f35fc72d	0.003054	8e-06	FALSE	FALSE	TRUE		Non-repeat
Sniffles2.INS.377M8	INS	chr9	13937643	2766	NFIB	0.00182	INS_chr9_bc188b15	0.964572	0.000833	FALSE	TRUE	FALSE	L1HS	LINE
Sniffles2.DEL.37BM8	DEL	chr9	13939010	-35	NFIB	0.01002	DEL_chr9_53de416a	0.000892	8e-06	FALSE	FALSE	TRUE	(GT)n	Simple_repeat
Sniffles2.DEL.37CM8	DEL	chr9	13958066	-48	NFIB	0.00363	DEL_chr9_ce3124db	0.026239	4e-05	FALSE	FALSE	TRUE	(TA)n	Simple_repeat
Sniffles2.INS.378M8	INS	chr9	13958096	69	NFIB	0.00726	.		.	FALSE	FALSE	TRUE		Non-repeat
Sniffles2.INS.379M8	INS	chr9	13989783	65	NFIB	0.00364	.		.	FALSE	FALSE	TRUE		Non-repeat
Sniffles2.INS.37FM8	INS	chr9	14003386	46	NFIB	0.43557	.		.	FALSE	FALSE	TRUE		Non-repeat
Sniffles2.INS.380M8	INS	chr9	14010704	72	NFIB	0.31909	INS_chr9_d72e2a8f	0.847443	0.192217	FALSE	TRUE	FALSE	(TTTC)n	Simple_repeat
Sniffles2.DEL.382M8	DEL	chr9	14016228	-34	NFIB	0.05082	DEL_chr9_f2bbd6cd	0.546875	2.4e-05	TRUE	TRUE	FALSE	(GAAA)n	Simple_repeat
Sniffles2.INS.381M8	INS	chr9	14016303	36	NFIB	0.00091	.		.	FALSE	FALSE	TRUE	(GA)n	Simple_repeat
Sniffles2.DEL.383M8	DEL	chr9	14025942	-36	NFIB	0.00091	DEL_chr9_02d50360	0.082405	8.8e-05	FALSE	FALSE	TRUE	(GGAA)n	Simple_repeat
Sniffles2.DEL.384M8	DEL	chr9	14080448	-31	NFIB	0.07622	DEL_chr9_02e29585	0.019178	8e-06	FALSE	FALSE	TRUE	(T)n	Simple_repeat
Sniffles2.DEL.385M8	DEL	chr9	14160839	-41	NFIB	0.00364	DEL_chr9_5b606031	3e-06	3.2e-05	FALSE	FALSE	TRUE	A-rich	Low_complexity
Sniffles2.DEL.386M8	DEL	chr9	14182703	-40	NFIB	0.00273	DEL_chr9_34026236	0.061103	8e-06	FALSE	FALSE	TRUE	(TG)n	Simple_repeat
Sniffles2.DEL.387M8	DEL	chr9	14187006	-35	NFIB	0.00726	DEL_chr9_21ba4b0a	0.037874	0.000104	FALSE	FALSE	TRUE	(GT)n	Simple_repeat
Sniffles2.INS.388M8	INS	chr9	14205257	283	NFIB	0.99274	INS_chr9_97b41b23	0.992945	0.497993	FALSE	TRUE	FALSE	GA-rich	Low_complexity
Sniffles2.DEL.38AM8	DEL	chr9	14215132	-40	NFIB	0.00454	DEL_chr9_af0bc3e1	0.055858	0.040747	FALSE	FALSE	TRUE		Non-repeat
Sniffles2.DEL.389M8	DEL	chr9	14216527	-34	NFIB	0.79855	DEL_chr9_ef9ff532	0.673077	1.6e-05	FALSE	TRUE	FALSE		Non-repeat
Sniffles2.DEL.38BM8	DEL	chr9	14287379	-4056	NFIB	0.00907	DEL_chr9_f5f87dd7	0.994336	0.005829	FALSE	TRUE	FALSE		Non-repeat
Sniffles2.DEL.38EM8	DEL	chr9	14315521	-44	NFIB	0.00182	DEL_chr9_5b606031	3e-06	3.2e-05	FALSE	FALSE	TRUE		Non-repeat
Sniffles2.DEL.38FM8	DEL	chr9	14322078	-33	NFIB	0.00091	DEL_chr9_5b606031	2e-06	3.2e-05	FALSE	FALSE	TRUE	(A)n	Simple_repeat
Sniffles2.DEL.390M8	DEL	chr9	14363615	-32	NFIB	0.04927	DEL_chr9_10c59381	0.44	0.000111	FALSE	TRUE	FALSE		Non-repeat
Sniffles2.INS.38DM8	INS	chr9	14363619	36	NFIB	0.00912	.		.	FALSE	FALSE	TRUE	(AT)n	Simple_repeat
Sniffles2.DEL.391M8	DEL	chr9	14374731	-43	NFIB	0.00091	DEL_chr9_5b606031	3e-06	3.2e-05	FALSE	FALSE	TRUE	AluSx	SINE/Alu
Sniffles2.DEL.392M8	DEL	chr9	14388369	-40	NFIB	0.74319	DEL_chr9_a792ad33	0.12922	0.5	FALSE	FALSE	TRUE	(AGGA)n	Simple_repeat
Sniffles2.INS.393M8	INS	chr9	14406145	49	NFIB	0.00091	.		.	FALSE	FALSE	TRUE		Non-repeat
Sniffles2.DEL.396M8	DEL	chr9	14438023	-37	FREM1,NFIB	0.00274	DEL_chr9_fd4eab64	0.000476	8e-06	FALSE	FALSE	TRUE		Non-repeat
Sniffles2.DEL.397M8	DEL	chr9	14452447	-32	FREM1,NFIB	0.34364	DEL_chr9_bc404e99	0.040131	0.000223	FALSE	FALSE	TRUE	(AAAGG)n	Simple_repeat
Sniffles2.INS.394M8	INS	chr9	14452474	33	FREM1,NFIB	0.11293	.		.	FALSE	FALSE	TRUE	(GAAAG)n	Simple_repeat
Sniffles2.INS.395M8	INS	chr9	14459958	38	FREM1,NFIB	0.00092	.		.	FALSE	FALSE	TRUE		Non-repeat
Sniffles2.DEL.398M8	DEL	chr9	14480176	-42	FREM1,NFIB	0.00455	DEL_chr9_5b606031	3e-06	3.2e-05	FALSE	FALSE	TRUE		Non-repeat
Sniffles2.DEL.39AM8	DEL	chr9	14498783	-55	FREM1,NFIB	0.16302	DEL_chr9_7539271f	0.541276	0.016072	TRUE	TRUE	FALSE	(CCTCCCTT)n	Simple_repeat
Sniffles2.INS.399M8	INS	chr9	14520318	52	FREM1,NFIB	0.00091	.		.	FALSE	FALSE	TRUE		Non-repeat
Sniffles2.DEL.39BM8	DEL	chr9	14575005	-34	FREM1,NFIB	0.03455	DEL_chr9_0cab4be6	0.047684	4e-05	FALSE	FALSE	TRUE		Non-repeat
Sniffles2.INS.39CM8	INS	chr9	14631880	45	FREM1,NFIB	0.00091	.		.	FALSE	FALSE	TRUE		Non-repeat
Sniffles2.DEL.39EM8	DEL	chr9	14632541	-107	FREM1,NFIB	0.72868	DEL_chr9_ee1b96c0	0.696774	0.701845	TRUE	TRUE	FALSE	L1M4	LINE
Sniffles2.INS.39DM8	INS	chr9	14692714	132	FREM1	0.03364	.		.	TRUE	FALSE	FALSE		Non-repeat
Sniffles2.INS.39FM8	INS	chr9	14700679	55	FREM1	0.00729	INS_chr9_f7986dc9	0.859375	0.00486	TRUE	TRUE	FALSE	(AT)n	Simple_repeat
Sniffles2.DEL.3A2M8	DEL	chr9	14719554	-35	FREM1	0.00733	DEL_chr9_e97c9d2c	0.000438	8e-06	FALSE	FALSE	TRUE	(CCTT)n	Simple_repeat
Sniffles2.INS.3A0M8	INS	chr9	14719588	44	FREM1	0.02298	.		.	FALSE	FALSE	TRUE	(TTCC)n	Simple_repeat
Sniffles2.DEL.3A3M8	DEL	chr9	14774516	-32	FREM1	0.05091	DEL_chr9_a24f5837	0.05547	9e-06	FALSE	FALSE	TRUE	(CT)n	Simple_repeat
Sniffles2.INS.3A1M8	INS	chr9	14778724	39	FREM1	0.23953	.		.	FALSE	FALSE	TRUE	(GAAG)n	Simple_repeat
Sniffles2.INS.3A4M8	INS	chr9	14847429	32	FREM1	0.30399	.		.	FALSE	FALSE	TRUE	(GAAG)n	Simple_repeat
Sniffles2.INS.3A5M8	INS	chr9	14860595	40	FREM1	0.28688	.		.	FALSE	FALSE	TRUE	(AT)n	Simple_repeat
Sniffles2.DEL.3A8M8	DEL	chr9	14861001	-92	FREM1	0.05018	DEL_chr9_a94b4713	0.207127	0.001885	FALSE	FALSE	TRUE	(ACATATAT)n	Simple_repeat
Sniffles2.INS.3A6M8	INS	chr9	14877436	320	FREM1	0.18364	INS_chr9_8fd02550	0.984385	0.202389	TRUE	TRUE	FALSE	AluY	SINE/Alu
Sniffles2.INS.3A7M8	INS	chr9	14882913	33	FREM1	0.00998	.		.	FALSE	FALSE	TRUE	(A)n	Simple_repeat
Sniffles2.INS.3AAM8	INS	chr9	14904537	37	FREM1	0.00546	INS_chr9_8c2cd42a	0.132616	0.004447	TRUE	FALSE	FALSE	(AAG)n	Simple_repeat
Sniffles2.INS.3ABM8	INS	chr9	14931945	245	FREM1	0.00911	.		.	TRUE	FALSE	FALSE	AluSx	SINE/Alu
Sniffles2.INS.3ACM8	INS	chr9	14944431	31	FREM1	0.00726	.		.	FALSE	FALSE	TRUE	(TAGA)n	Simple_repeat
Sniffles2.INS.3ADM8	INS	chr9	14977599	31	TTC39B,FREM1	0.05191	.		.	FALSE	FALSE	TRUE	(GAAG)n	Simple_repeat
Sniffles2.INS.3AEM8	INS	chr9	14991500	44	TTC39B,FREM1	0.81579	.		.	FALSE	FALSE	TRUE		Non-repeat
Sniffles2.DEL.3B1M8	DEL	chr9	15022875	-41	TTC39B,FREM1	0.51906	DEL_chr9_fe495baa	0.108808	0.000932	FALSE	FALSE	TRUE	(A)n	Simple_repeat
Sniffles2.DEL.3B2M8	DEL	chr9	15034733	-42	TTC39B,FREM1	0.00454	DEL_chr9_767c65fb	0.006269	4e-05	FALSE	FALSE	TRUE		Non-repeat
Sniffles2.INS.3AFM8	INS	chr9	15035643	50	TTC39B,FREM1	0.00091	.		.	FALSE	FALSE	TRUE		Non-repeat
Sniffles2.DEL.3B3M8	DEL	chr9	15050620	-1178	TTC39B,FREM1	0.00454	DEL_chr9_bb0e24ca	0.944623	0.00823	FALSE	TRUE	FALSE	L1P2	LINE
Sniffles2.INS.3B0M8	INS	chr9	15061385	38	TTC39B,FREM1	0.20871	INS_chr9_a95dd645	0.678571	0.004083	FALSE	TRUE	FALSE	(TA)n	Simple_repeat
Sniffles2.DEL.3BBM8	DEL	chr9	15099730	-32	TTC39B,FREM1	0.08909	DEL_chr9_fd3525dd	0.2	0.000115	FALSE	FALSE	TRUE	(AAGA)n	Simple_repeat
Sniffles2.INS.3B4M8	INS	chr9	15099919	34	TTC39B,FREM1	0.01184	.		.	FALSE	FALSE	TRUE	(GA)n	Simple_repeat
Sniffles2.INS.3B8M8	INS	chr9	15126678	4321	TTC39B	0.00182	.		.	FALSE	FALSE	TRUE		Non-repeat
Sniffles2.INS.3B7M8	INS	chr9	15126706	3293	TTC39B	0.05755	.		.	FALSE	FALSE	TRUE	GA-rich	Low_complexity
Sniffles2.INS.3B5M8	INS	chr9	15126740	1730	TTC39B	0.97459	.		.	FALSE	FALSE	TRUE	(AGGAGGAGA)n	Simple_repeat
Sniffles2.INS.3B6M8	INS	chr9	15126779	77	TTC39B	0.19147	.		.	FALSE	FALSE	TRUE	(AGG)n	Simple_repeat
Sniffles2.DEL.3BCM8	DEL	chr9	15167013	-31	TTC39B	0.02732	DEL_chr9_b5dbd38a	0.00023	4e-05	FALSE	FALSE	TRUE		Non-repeat
Sniffles2.INS.3B9M8	INS	chr9	15167029	33	TTC39B	0.00091	.		.	FALSE	FALSE	TRUE	(AT)n	Simple_repeat
Sniffles2.INS.3BAM8	INS	chr9	15170194	35	TTC39B	0.73049	.		.	FALSE	FALSE	TRUE	(A)n	Simple_repeat
Sniffles2.DEL.3C1M8	DEL	chr9	15199735	-31	TTC39B	0.04265	DEL_chr9_46839954	0.025786	8e-06	FALSE	FALSE	TRUE	(A)n	Simple_repeat
Sniffles2.DEL.3C2M8	DEL	chr9	15233973	-37	TTC39B	0.06443	DEL_chr9_9087fc06	0.134752	0.000301	FALSE	FALSE	TRUE	SVA_D	SVA
Sniffles2.INS.3C0M8	INS	chr9	15234433	118	TTC39B	0.4392	.		.	FALSE	FALSE	TRUE	SVA_A	SVA
Sniffles2.DEL.3C3M8	DEL	chr9	15251974	-37	TTC39B	0.00091	DEL_chr9_6eaf1174	0.035883	5.6e-05	FALSE	FALSE	TRUE		Non-repeat
Sniffles2.DEL.3C4M8	DEL	chr9	15285183	-55	TTC39B	0.00091	DEL_chr9_b9dcc0ae	0.088748	0.000857	FALSE	FALSE	TRUE	AluY	SINE/Alu
Sniffles2.INS.3C5M8	INS	chr9	15365454	120	SNAPC3,TTC39B	0.75318	INS_chr9_7368eb01	0.570317	0.153044	TRUE	TRUE	FALSE	LTR12D	LTR
Sniffles2.DEL.3C6M8	DEL	chr9	15394883	-316	SNAPC3	0.89474	DEL_chr9_e304ff02	0.51495	0.728984	TRUE	TRUE	FALSE	AluY	SINE/Alu
Sniffles2.DEL.3CAM8	DEL	chr9	15407057	-44	SNAPC3	0.0127	DEL_chr9_aedc3a94	0.003214	8e-06	FALSE	FALSE	TRUE	SVA_B	SVA
Sniffles2.INS.3C8M8	INS	chr9	15407149	844	SNAPC3	0.00182	.		.	FALSE	FALSE	TRUE	SVA_E	SVA
Sniffles2.INS.3C7M8	INS	chr9	15407153	174	SNAPC3	0.70145	.		.	FALSE	FALSE	TRUE	SVA_F	SVA
Sniffles2.DEL.3CBM8	DEL	chr9	15442222	-55	SNAPC3	0.00181	DEL_chr9_46e9a728	0.36526	8.7e-05	FALSE	TRUE	FALSE	SVA_F	SVA
Sniffles2.INS.3C9M8	INS	chr9	15488496	36	PSIP1	0.00272	.		.	FALSE	FALSE	TRUE	(G)n	Simple_repeat
Sniffles2.INS.3CCM8	INS	chr9	15501867	32	PSIP1	0.01821	.		.	FALSE	FALSE	TRUE	(AT)n	Simple_repeat
Sniffles2.INS.3CDM8	INS	chr9	15552271	33	CCDC171,PSIP1	0.00091	.		.	FALSE	FALSE	TRUE	(A)n	Simple_repeat
Sniffles2.DEL.3D0M8	DEL	chr9	15553820	-9333	CCDC171,PSIP1	0.00548	DEL_chr9_e8e8fc72	0.999893	0.003339	TRUE	TRUE	FALSE	L1PA5	LINE
Sniffles2.INS.3CEM8	INS	chr9	15568003	3229	CCDC171,PSIP1	0.06066	INS_chr9_28e7fa49	0.356767	0.054654	FALSE	TRUE	FALSE	SVA_F	SVA
Sniffles2.DEL.3D1M8	DEL	chr9	15568170	-97	CCDC171,PSIP1	0.00821	DEL_chr9_61310d41	0.00577	8e-06	FALSE	FALSE	TRUE	L1M5	LINE
Sniffles2.INS.3CFM8	INS	chr9	15579097	39	CCDC171,PSIP1	0.00091	.		.	FALSE	FALSE	TRUE	(TAA)n	Simple_repeat
Sniffles2.DEL.3D2M8	DEL	chr9	15595670	-4341	CCDC171,PSIP1	0.00181	DEL_chr9_a6f4c5dc	0.995868	0.001071	FALSE	TRUE	FALSE	L1P1	LINE
Sniffles2.INS.3D4M8	INS	chr9	15602311	42	CCDC171,PSIP1	0.03364	.		.	FALSE	FALSE	TRUE	(TACA)n	Simple_repeat
Sniffles2.DEL.3D7M8	DEL	chr9	15602583	-86	CCDC171,PSIP1	0.50817	DEL_chr9_23e83a79	0.977012	0.415498	TRUE	TRUE	FALSE		Non-repeat
Sniffles2.DEL.3D8M8	DEL	chr9	15604215	-36	CCDC171,PSIP1	0.00182	DEL_chr9_da00f6fb	0.010847	8e-06	FALSE	FALSE	TRUE	L1PREC2	LINE
Sniffles2.DEL.3DAM8	DEL	chr9	15609204	-8277	CCDC171,PSIP1	0.00091	DEL_chr9_5ba9c41d	0.995169	0.000198	FALSE	TRUE	FALSE	L1M5	LINE
Sniffles2.DEL.3D9M8	DEL	chr9	15610445	-33	CCDC171,PSIP1	0.05535	DEL_chr9_07d3cc4a	0.05753	6.4e-05	FALSE	FALSE	TRUE	(A)n	Simple_repeat
Sniffles2.INS.3D5M8	INS	chr9	15623476	32	CCDC171,PSIP1	0.03358	.		.	FALSE	FALSE	TRUE		Non-repeat
Sniffles2.DEL.3DBM8	DEL	chr9	15637623	-37	CCDC171,PSIP1	0.00091	DEL_chr9_09ec37f9	0.002359	4e-05	FALSE	FALSE	TRUE	L1PA3	LINE
Sniffles2.INS.3D6M8	INS	chr9	15645749	42	CCDC171,PSIP1	0.00091	.		.	FALSE	FALSE	TRUE		Non-repeat
Sniffles2.DEL.3DCM8	DEL	chr9	15677852	-37	CCDC171,PSIP1	0.00364	DEL_chr9_43075c2f	0.001425	1.6e-05	FALSE	FALSE	TRUE		Non-repeat
Sniffles2.INS.3DEM8	INS	chr9	15767831	137	CCDC171,PSIP1	0.99456	INS_chr9_c6be4ce8	0.77379	0.519494	TRUE	TRUE	FALSE	(CCTTCC)n	Simple_repeat
Sniffles2.DEL.3DFM8	DEL	chr9	15778314	-34	CCDC171,PSIP1	0.02359	DEL_chr9_d7059e46	0.06935	0.413738	FALSE	FALSE	TRUE	(A)n	Simple_repeat
Sniffles2.DEL.3E2M8	DEL	chr9	15815309	-6634	CCDC171	0.44454	DEL_chr9_48bb1e53	0.999548	0.43381	TRUE	TRUE	FALSE	L1P1	LINE
Sniffles2.INS.3E0M8	INS	chr9	15832246	67	CCDC171	0.01184	.		.	FALSE	FALSE	TRUE		Non-repeat
Sniffles2.INS.3E1M8	INS	chr9	15882993	125	CCDC171	0.84574	.		.	TRUE	FALSE	FALSE	(CCTT)n	Simple_repeat
Sniffles2.DEL.3E5M8	DEL	chr9	15946200	-2940	CCDC171	0.00181	DEL_chr9_84cbd863	0.199187	8e-06	FALSE	FALSE	TRUE	L1PA3	LINE
Sniffles2.INS.3E3M8	INS	chr9	15984131	89	BNC2,CCDC171	0.42468	.		.	TRUE	FALSE	FALSE		Non-repeat
Sniffles2.DEL.3E6M8	DEL	chr9	15984439	-32	BNC2,CCDC171	0.42287	DEL_chr9_5f1eb715	0.050459	0.5	FALSE	FALSE	TRUE	(AT)n	Simple_repeat
Sniffles2.INS.3E4M8	INS	chr9	15989611	41	BNC2,CCDC171	0.00091	.		.	FALSE	FALSE	TRUE	(AG)n	Simple_repeat
Sniffles2.INS.3E7M8	INS	chr9	16068692	37	BNC2,CCDC171	0.0073	.		.	FALSE	FALSE	TRUE		Non-repeat
Sniffles2.DEL.3E8M8	DEL	chr9	16129847	-40	BNC2,CCDC171	0.00091	DEL_chr9_adaba75e	0.018999	8e-06	FALSE	FALSE	TRUE		Non-repeat
Sniffles2.DEL.3E9M8	DEL	chr9	16156542	-39	BNC2,CCDC171	0.00273	DEL_chr9_71c69eda	0.000227	1.6e-05	FALSE	FALSE	TRUE	(TG)n	Simple_repeat
Sniffles2.DEL.3EAM8	DEL	chr9	16188996	-41	BNC2,CCDC171	0.00091	DEL_chr9_71c69eda	0.000238	1.6e-05	FALSE	FALSE	TRUE	L1P1	LINE
Sniffles2.DEL.3EEM8	DEL	chr9	16206891	-42	BNC2,CCDC171	0.00272	DEL_chr9_71c69eda	0.000244	1.6e-05	FALSE	FALSE	TRUE		Non-repeat
Sniffles2.DEL.3EFM8	DEL	chr9	16220487	-7150	BNC2,CCDC171	0.00091	DEL_chr9_a23fbb9d	0.999581	0.000365	FALSE	TRUE	FALSE	L1P3	LINE
Sniffles2.INS.3ECM8	INS	chr9	16249863	33	BNC2,CCDC171	0.00091	.		.	FALSE	FALSE	TRUE		Non-repeat
Sniffles2.INS.3EDM8	INS	chr9	16285357	31	BNC2,CCDC171	0.02	.		.	FALSE	FALSE	TRUE		Non-repeat
Sniffles2.DEL.3F1M8	DEL	chr9	16320417	-31	BNC2,CCDC171	0.11679	DEL_chr9_1e8c98b6	0.349201	8e-06	FALSE	TRUE	FALSE		Non-repeat
Sniffles2.INS.3F0M8	INS	chr9	16320448	43	BNC2,CCDC171	0.00091	.		.	FALSE	FALSE	TRUE	(T)n	Simple_repeat
Sniffles2.DEL.3F2M8	DEL	chr9	16332342	-99	BNC2,CCDC171	0.11706	DEL_chr9_f6e19c32	0.174395	0.008796	TRUE	FALSE	FALSE		Non-repeat
Sniffles2.DEL.3F3M8	DEL	chr9	16336725	-33	BNC2,CCDC171	0.02904	DEL_chr9_2c6ddebe	0.008203	8.7e-05	FALSE	FALSE	TRUE	(A)n	Simple_repeat
Sniffles2.DEL.3F4M8	DEL	chr9	16351173	-46	BNC2,CCDC171	0.00091	DEL_chr9_d88262a5	0.038551	3.2e-05	FALSE	FALSE	TRUE		Non-repeat
Sniffles2.DEL.3F5M8	DEL	chr9	16379682	-37	BNC2,CCDC171	0.00274	DEL_chr9_e3b075d5	0.033024	7.2e-05	FALSE	FALSE	TRUE	L1P3	LINE
Sniffles2.DEL.3F6M8	DEL	chr9	16384887	-8136	BNC2,CCDC171	0.00091	DEL_chr9_4f7e539a	0.999508	3.2e-05	FALSE	TRUE	FALSE		Non-repeat
Sniffles2.DEL.3F7M8	DEL	chr9	16389397	-336	BNC2,CCDC171	0.65636	DEL_chr9_7df984de	0.961424	0.673976	TRUE	TRUE	FALSE	AluY	SINE/Alu
Sniffles2.DEL.3F8M8	DEL	chr9	16394859	-40	BNC2,CCDC171	0.00817	DEL_chr9_eda4ad1a	0.065287	8e-06	FALSE	FALSE	TRUE	MER11A	LTR
Sniffles2.DEL.3FCM8	DEL	chr9	16412712	-31	BNC2,CCDC171	0.05942	DEL_chr9_f74ad837	0.050394	6.4e-05	FALSE	FALSE	TRUE	(AG)n	Simple_repeat
Sniffles2.DEL.3FDM8	DEL	chr9	16418684	-33	BNC2,CCDC171	0.00456	DEL_chr9_fbbf33b5	0.008719	3.3e-05	FALSE	FALSE	TRUE	(TG)n	Simple_repeat
Sniffles2.INS.3F9M8	INS	chr9	16426351	39	BNC2,CCDC171	0.00183	.		.	FALSE	FALSE	TRUE	(A)n	Simple_repeat
Sniffles2.INS.3FAM8	INS	chr9	16443283	43	BNC2,CCDC171	0.00091	.		.	FALSE	FALSE	TRUE	(T)n	Simple_repeat
Sniffles2.INS.3FBM8	INS	chr9	16451666	39	BNC2,CCDC171	0.00273	.		.	FALSE	FALSE	TRUE	(AC)n	Simple_repeat
Sniffles2.INS.3FFM8	INS	chr9	16498188	46	BNC2	0.00182	.		.	FALSE	FALSE	TRUE	(GT)n	Simple_repeat
Sniffles2.DEL.401M8	DEL	chr9	16498245	-47	BNC2	0.19546	DEL_chr9_62fb1556	0.331034	9e-06	FALSE	TRUE	FALSE	(TA)n	Simple_repeat
Sniffles2.DEL.402M8	DEL	chr9	16504283	-32	BNC2	0.06102	DEL_chr9_432ce049	0.358696	4e-05	FALSE	TRUE	FALSE		Non-repeat
Sniffles2.INS.400M8	INS	chr9	16504317	33	BNC2	0.02641	.		.	FALSE	FALSE	TRUE		Non-repeat
Sniffles2.DEL.403M8	DEL	chr9	16532406	-35	BNC2	0.00181	DEL_chr9_5332df5a	0.006856	8e-06	FALSE	FALSE	TRUE		Non-repeat
Sniffles2.DEL.404M8	DEL	chr9	16539608	-36	BNC2	0.41182	DEL_chr9_91588d16	0.039871	0.5	FALSE	FALSE	TRUE	(GAGG)n	Simple_repeat
Sniffles2.DEL.407M8	DEL	chr9	16637396	-40	BNC2	0.00091	DEL_chr9_a9705250	1.9e-05	8e-06	FALSE	FALSE	TRUE		Non-repeat
Sniffles2.INS.405M8	INS	chr9	16663131	31	BNC2	0.00456	.		.	FALSE	FALSE	TRUE	(T)n	Simple_repeat
Sniffles2.DEL.408M8	DEL	chr9	16665429	-34	BNC2	0.01642	DEL_chr9_6c581053	0.064695	6.4e-05	FALSE	FALSE	TRUE	(AAAG)n	Simple_repeat
Sniffles2.DEL.409M8	DEL	chr9	16667089	-36	BNC2	0.00182	DEL_chr9_8bb81f67	0.005473	8e-06	FALSE	FALSE	TRUE	(CA)n	Simple_repeat
Sniffles2.INS.406M8	INS	chr9	16682308	317	BNC2	0.14519	INS_chr9_66a14e43	0.972089	0.23869	TRUE	TRUE	FALSE	AluY	SINE/Alu
Sniffles2.INS.40BM8	INS	chr9	16729614	52	BNC2	0.00091	.		.	FALSE	FALSE	TRUE		Non-repeat
Sniffles2.DEL.40EM8	DEL	chr9	16735688	-9092	BNC2	0.00091	DEL_chr9_872a5970	0.079842	0.000159	TRUE	FALSE	FALSE		Non-repeat
Sniffles2.INS.40CM8	INS	chr9	16751630	34	BNC2	0.00544	.		.	FALSE	FALSE	TRUE	(TA)n	Simple_repeat
Sniffles2.DEL.40FM8	DEL	chr9	16756804	-37	BNC2	0.00091	DEL_chr9_348c40ce	0.068841	9.5e-05	FALSE	FALSE	TRUE	AluY	SINE/Alu
Sniffles2.INS.40DM8	INS	chr9	16782106	81	BNC2	0.00091	.		.	FALSE	FALSE	TRUE		Non-repeat
Sniffles2.DEL.410M8	DEL	chr9	16793649	-32	BNC2	0.00544	DEL_chr9_36287d6e	0.005914	0.000469	FALSE	FALSE	TRUE	(T)n	Simple_repeat
Sniffles2.DEL.414M8	DEL	chr9	16820269	-38	BNC2	0.00091	DEL_chr9_df08e4ce	0.045087	0.5	FALSE	FALSE	TRUE	AluSx	SINE/Alu
Sniffles2.DEL.415M8	DEL	chr9	16847396	-125	BNC2	0.08227	DEL_chr9_9c5310fe	0.466195	0.115681	TRUE	TRUE	FALSE		Non-repeat
Sniffles2.INS.411M8	INS	chr9	16850803	40	BNC2	0.00091	.		.	FALSE	FALSE	TRUE		Non-repeat
Sniffles2.INS.412M8	INS	chr9	16861182	39	BNC2	0.08258	.		.	FALSE	FALSE	TRUE	(AT)n	Simple_repeat
Sniffles2.DEL.416M8	DEL	chr9	16876772	-41	BNC2	0.55082	DEL_chr9_42a68295	0.200119	6.4e-05	FALSE	FALSE	TRUE	LTR12C	LTR
Sniffles2.DEL.417M8	DEL	chr9	16882535	-2485	BNC2	0.00821	DEL_chr9_682e66ac	0.999196	0.007138	TRUE	TRUE	FALSE		Non-repeat
Sniffles2.INS.413M8	INS	chr9	16896153	190	BNC2	0.94011	.		.	TRUE	FALSE	FALSE	AluSx	SINE/Alu
Sniffles2.DEL.41FM8	DEL	chr9	16902450	-11535	BNC2	0.00181	DEL_chr9_a494ed4a	0.999913	0.00042	TRUE	TRUE	FALSE		Non-repeat
Sniffles2.DEL.420M8	DEL	chr9	16905595	-329	BNC2	0.14182	DEL_chr9_cd6c59d1	0.472103	0.136232	TRUE	TRUE	FALSE	AluY	SINE/Alu
Sniffles2.INS.418M8	INS	chr9	16907721	355	BNC2	0.76134	.		.	FALSE	FALSE	TRUE	(TATATAT)n	Simple_repeat
Sniffles2.INS.419M8	INS	chr9	16907771	2902	BNC2	0.0046	.		.	FALSE	FALSE	TRUE	(ATATATA)n	Simple_repeat
Sniffles2.DEL.421M8	DEL	chr9	16932615	-34	BNC2	0.01457	DEL_chr9_15fcae6f	0.053192	5.1e-05	FALSE	FALSE	TRUE		Non-repeat
Sniffles2.INS.41AM8	INS	chr9	16938476	33	BNC2	0.00911	.		.	FALSE	FALSE	TRUE	(TA)n	Simple_repeat
Sniffles2.DEL.422M8	DEL	chr9	16938535	-34	BNC2	0.19763	DEL_chr9_78a7be69	0.158028	0.001212	FALSE	FALSE	TRUE	(GAAA)n	Simple_repeat
Sniffles2.INS.41BM8	INS	chr9	16942179	77	BNC2	0.00272	.		.	FALSE	FALSE	TRUE		Non-repeat
Sniffles2.INS.41CM8	INS	chr9	16944351	32	BNC2	0.20599	INS_chr9_58582909	0.118519	0.032267	FALSE	FALSE	TRUE		Non-repeat
Sniffles2.DEL.423M8	DEL	chr9	16950532	-44	BNC2	0.00091	DEL_chr9_09f58ea1	0.002648	1.6e-05	FALSE	FALSE	TRUE	MER21B	LTR
Sniffles2.DEL.424M8	DEL	chr9	16977041	-43	BNC2	0.00091	DEL_chr9_2dbb0c9d	0.002431	8e-06	FALSE	FALSE	TRUE	LTR5	LTR
Sniffles2.INS.41DM8	INS	chr9	16977544	38	BNC2	0.98911	.		.	FALSE	FALSE	TRUE		Non-repeat
Sniffles2.INS.41EM8	INS	chr9	16983528	44	BNC2	0.00182	.		.	FALSE	FALSE	TRUE	(G)n	Simple_repeat
Sniffles2.INS.425M8	INS	chr9	17011960	39	BNC2	0.00546	.		.	FALSE	FALSE	TRUE	(TC)n	Simple_repeat
Sniffles2.DEL.42AM8	DEL	chr9	17012079	-41	BNC2	0.00455	DEL_chr9_28460602	0.063253	8e-05	FALSE	FALSE	TRUE	Tigger22N1	DNA_transposon
Sniffles2.INS.426M8	INS	chr9	17052431	39	BNC2	0.00091	.		.	FALSE	FALSE	TRUE	(C)n	Simple_repeat
Sniffles2.DEL.42BM8	DEL	chr9	17054853	-87	BNC2	0.17877	DEL_chr9_5cfc2705	0.235925	0.119499	TRUE	FALSE	FALSE	AluY	SINE/Alu
Sniffles2.DEL.42CM8	DEL	chr9	17058811	-33	BNC2	0.01182	DEL_chr9_f6b43891	0.290598	5.6e-05	FALSE	FALSE	TRUE	(AT)n	Simple_repeat
Sniffles2.INS.427M8	INS	chr9	17058829	34	BNC2	0.00818	.		.	FALSE	FALSE	TRUE	(T)n	Simple_repeat
Sniffles2.INS.428M8	INS	chr9	17062590	332	BNC2	0.06171	INS_chr9_99ee04e9	0.991045	0.061621	TRUE	TRUE	FALSE	AluY	SINE/Alu
Sniffles2.DEL.42EM8	DEL	chr9	17073628	-38	BNC2	0.00182	DEL_chr9_0358f4f6	0.000697	8e-06	FALSE	FALSE	TRUE	LTR12C	LTR
Sniffles2.DEL.42DM8	DEL	chr9	17075380	-49	BNC2	0.0082	DEL_chr9_0358f4f6	0.000894	8e-06	FALSE	FALSE	TRUE	(TCCCT)n	Simple_repeat
Sniffles2.INS.429M8	INS	chr9	17095349	33	BNC2	0.00274	.		.	FALSE	FALSE	TRUE		Non-repeat
Sniffles2.DEL.432M8	DEL	chr9	17119189	-127	BNC2	0.52823	DEL_chr9_deed68e4	0.813802	0.000224	FALSE	TRUE	FALSE	(TATA)n	Simple_repeat
Sniffles2.INS.42FM8	INS	chr9	17119478	44	BNC2	0.27049	.		.	FALSE	FALSE	TRUE		Non-repeat
Sniffles2.DEL.433M8	DEL	chr9	17122545	-33	BNC2	0.03636	DEL_chr9_37659946	0.290598	4e-05	FALSE	FALSE	TRUE	(T)n	Simple_repeat
Sniffles2.INS.430M8	INS	chr9	17123028	330	BNC2	0.18182	INS_chr9_028abc69	0.905381	0.204248	TRUE	TRUE	FALSE	AluY	SINE/Alu
Sniffles2.DEL.434M8	DEL	chr9	17145011	-40	BNC2	0.00636	DEL_chr9_72db4ad2	0.124242	0.008982	FALSE	FALSE	TRUE	AluY	SINE/Alu
Sniffles2.DEL.435M8	DEL	chr9	17177842	-40	ADAMTSL1,BNC2	0.00727	DEL_chr9_5de0b497	0.077947	0.012883	FALSE	FALSE	TRUE	LTR12C	LTR
Sniffles2.DEL.436M8	DEL	chr9	17178870	-48	ADAMTSL1,BNC2	0.00635	DEL_chr9_802466ec	0.066576	0.005306	FALSE	FALSE	TRUE	LTR12E	LTR
Sniffles2.INS.431M8	INS	chr9	17190301	54	ADAMTSL1,BNC2	0.00091	.		.	FALSE	FALSE	TRUE	(AT)n	Simple_repeat
Sniffles2.INS.438M8	INS	chr9	17202305	36	ADAMTSL1,BNC2	0.00091	.		.	FALSE	FALSE	TRUE		Non-repeat
Sniffles2.DEL.43AM8	DEL	chr9	17259168	-6066	ADAMTSL1,BNC2	0.00091	DEL_chr9_a4720410	0.874168	0.015349	FALSE	TRUE	FALSE	L1PA4	LINE
Sniffles2.DEL.43BM8	DEL	chr9	17277060	-225	ADAMTSL1,BNC2	0.29492	DEL_chr9_828c1f1e	0.974138	0.335874	TRUE	TRUE	FALSE		Non-repeat
Sniffles2.INS.439M8	INS	chr9	17278541	114	ADAMTSL1,BNC2	0.00091	.		.	FALSE	FALSE	TRUE		Non-repeat
Sniffles2.DEL.440M8	DEL	chr9	17307973	-38	ADAMTSL1,BNC2	0.00273	DEL_chr9_1ed4b689	0.006059	0.000349	FALSE	FALSE	TRUE	(AC)n	Simple_repeat
Sniffles2.INS.43EM8	INS	chr9	17312365	50	ADAMTSL1,BNC2	0.20727	.		.	FALSE	FALSE	TRUE	(AT)n	Simple_repeat
Sniffles2.DEL.441M8	DEL	chr9	17359722	-32	ADAMTSL1,BNC2	0.00909	DEL_chr9_87d53137	0.006808	0.000872	FALSE	FALSE	TRUE	(A)n	Simple_repeat
Sniffles2.INS.43FM8	INS	chr9	17359726	31	ADAMTSL1,BNC2	0.00636	.		.	FALSE	FALSE	TRUE	(A)n	Simple_repeat
Sniffles2.DEL.444M8	DEL	chr9	17401436	-5550	ADAMTSL1,BNC2	0.00091	DEL_chr9_8415174a	0.985666	0.011723	TRUE	TRUE	FALSE	MLT1N2-int	LTR
Sniffles2.INS.442M8	INS	chr9	17440589	37	ADAMTSL1,BNC2	0.00091	.		.	FALSE	FALSE	TRUE	(A)n	Simple_repeat
Sniffles2.DEL.445M8	DEL	chr9	17455780	-40	ADAMTSL1,BNC2	0.00363	DEL_chr9_c3137954	0.004945	1.6e-05	FALSE	FALSE	TRUE		Non-repeat
Sniffles2.INS.443M8	INS	chr9	17483074	140	ADAMTSL1,BNC2	0.00091	.		.	FALSE	FALSE	TRUE	(AC)n	Simple_repeat
Sniffles2.DEL.446M8	DEL	chr9	17492083	-40	ADAMTSL1,BNC2	0.00458	DEL_chr9_53748323	0.02306	0.000254	FALSE	FALSE	TRUE		Non-repeat
Sniffles2.DEL.447M8	DEL	chr9	17496533	-469	ADAMTSL1,BNC2	0.00182	DEL_chr9_43766c48	0.021363	1.6e-05	FALSE	FALSE	TRUE		Non-repeat
Sniffles2.DEL.44BM8	DEL	chr9	17497599	-39	ADAMTSL1,BNC2	0.00182	DEL_chr9_43766c48	0.001818	1.6e-05	FALSE	FALSE	TRUE		Non-repeat
Sniffles2.INS.448M8	INS	chr9	17519104	40	ADAMTSL1,BNC2	0.00818	.		.	FALSE	FALSE	TRUE		Non-repeat
Sniffles2.INS.449M8	INS	chr9	17521266	33	ADAMTSL1,BNC2	0.00729	.		.	FALSE	FALSE	TRUE	(AG)n	Simple_repeat
Sniffles2.INS.44AM8	INS	chr9	17554043	123	ADAMTSL1,BNC2	0.951	INS_chr9_c58531e3	0.891304	0.554792	TRUE	TRUE	FALSE	(CCTCC)n	Simple_repeat
Sniffles2.DUP.44CM8	DUP	chr9	17581689	52626	ADAMTSL1,BNC2	0.00364	DUP_chr9_f0126bac	0.999962	0.001087	TRUE	TRUE	FALSE		Non-repeat
Sniffles2.DEL.44FM8	DEL	chr9	17606175	-2055	ADAMTSL1,BNC2	0.00091	DEL_chr9_33c2d00b	0.13092	6.3e-05	TRUE	FALSE	FALSE		Non-repeat
Sniffles2.INS.44DM8	INS	chr9	17623011	32	ADAMTSL1,BNC2	0.03539	.		.	FALSE	FALSE	TRUE		Non-repeat
Sniffles2.DEL.450M8	DEL	chr9	17623028	-36	ADAMTSL1,BNC2	0.14065	DEL_chr9_2a0256d3	0.296	0.001148	FALSE	FALSE	TRUE		Non-repeat
Sniffles2.DEL.451M8	DEL	chr9	17627150	-44	ADAMTSL1,BNC2	0.00181	DEL_chr9_f2046f7a	0.000901	1.6e-05	FALSE	FALSE	TRUE		Non-repeat
Sniffles2.INS.44EM8	INS	chr9	17631009	40	ADAMTSL1,BNC2	0.00273	INS_chr9_d2005f04	0.481928	0.001397	FALSE	TRUE	FALSE		Non-repeat
Sniffles2.INS.452M8	INS	chr9	17695974	44	ADAMTSL1,BNC2	0.00091	.		.	FALSE	FALSE	TRUE	(AG)n	Simple_repeat
Sniffles2.INS.453M8	INS	chr9	17700139	93	ADAMTSL1,BNC2	0.01633	.		.	TRUE	FALSE	FALSE	AluY	SINE/Alu
Sniffles2.INS.454M8	INS	chr9	17738562	113	ADAMTSL1,BNC2	0.31942	.		.	TRUE	FALSE	FALSE	DNM1r	other-repeat
Sniffles2.DEL.458M8	DEL	chr9	17758562	-31	ADAMTSL1,BNC2	0.03818	DEL_chr9_10fce879	0.000598	8e-06	FALSE	FALSE	TRUE	(A)n	Simple_repeat
Sniffles2.DEL.459M8	DEL	chr9	17764833	-110	ADAMTSL1,BNC2	0.47278	DEL_chr9_f3ad7c83	0.23871	0.003549	FALSE	FALSE	TRUE		Non-repeat
Sniffles2.INS.455M8	INS	chr9	17764977	210	ADAMTSL1,BNC2	0.08909	.		.	FALSE	FALSE	TRUE		Non-repeat
Sniffles2.INS.456M8	INS	chr9	17782738	57	ADAMTSL1,BNC2	0.00182	.		.	FALSE	FALSE	TRUE	(C)n	Simple_repeat
Sniffles2.INS.457M8	INS	chr9	17796200	67	ADAMTSL1,BNC2	0.00182	.		.	FALSE	FALSE	TRUE		Non-repeat
Sniffles2.DEL.45FM8	DEL	chr9	17816331	-34	ADAMTSL1,BNC2	0.00455	DEL_chr9_c43993cd	0.002629	1.6e-05	FALSE	FALSE	TRUE	(GT)n	Simple_repeat
Sniffles2.INS.45AM8	INS	chr9	17816641	61	ADAMTSL1,BNC2	0.00182	.		.	FALSE	FALSE	TRUE	(AAT)n	Simple_repeat
Sniffles2.INS.45BM8	INS	chr9	17843818	33	ADAMTSL1,BNC2	0.00273	.		.	FALSE	FALSE	TRUE	(T)n	Simple_repeat
Sniffles2.INS.45CM8	INS	chr9	17857861	48	ADAMTSL1,BNC2	0.00091	.		.	FALSE	FALSE	TRUE		Non-repeat
Sniffles2.INS.45DM8	INS	chr9	17874428	325	ADAMTSL1,BNC2	0.30419	INS_chr9_f6f86b54	0.996933	0.292354	TRUE	TRUE	FALSE	AluY	SINE/Alu
Sniffles2.INS.45EM8	INS	chr9	17888866	42	ADAMTSL1,BNC2	0.00182	.		.	FALSE	FALSE	TRUE		Non-repeat
Sniffles2.INS.460M8	INS	chr9	17898998	34	ADAMTSL1	0.54265	.		.	FALSE	FALSE	TRUE	(AT)n	Simple_repeat
Sniffles2.DEL.462M8	DEL	chr9	17909476	-3364	ADAMTSL1	0.7441	DEL_chr9_6e9af3cd	0.637456	2.4e-05	FALSE	TRUE	FALSE		Non-repeat
Sniffles2.DEL.463M8	DEL	chr9	17916306	-49	ADAMTSL1	0.00091	DEL_chr9_decb49b6	0.001429	9.5e-05	FALSE	FALSE	TRUE	L1M5	LINE
Sniffles2.INS.461M8	INS	chr9	17927521	39	ADAMTSL1	0.00182	.		.	FALSE	FALSE	TRUE	(GT)n	Simple_repeat
Sniffles2.DEL.464M8	DEL	chr9	17946059	-33	ADAMTSL1	0.01186	DEL_chr9_f1ec8845	0.110807	2.7e-05	FALSE	FALSE	TRUE	(GT)n	Simple_repeat
Sniffles2.DEL.465M8	DEL	chr9	17947314	-36	ADAMTSL1	0.00182	DEL_chr9_cfff8557	0.000985	8e-06	FALSE	FALSE	TRUE	(AC)n	Simple_repeat
Sniffles2.DEL.467M8	DEL	chr9	18064956	-31	ADAMTSL1	0.01455	DEL_chr9_31601418	0.003623	0.000709	FALSE	FALSE	TRUE	(T)n	Simple_repeat
Sniffles2.INS.466M8	INS	chr9	18092233	39	ADAMTSL1	0.00091	.		.	FALSE	FALSE	TRUE	(GC)n	Simple_repeat
Sniffles2.DEL.468M8	DEL	chr9	18178559	-1531	ADAMTSL1	0.00091	DEL_chr9_e5e36d35	0.03135	6.3e-05	FALSE	FALSE	TRUE	L1HS	LINE
Sniffles2.INS.46BM8	INS	chr9	18209092	123	ADAMTSL1	0.01364	.		.	FALSE	FALSE	TRUE		Non-repeat
Sniffles2.INS.46CM8	INS	chr9	18210423	41	ADAMTSL1	0.00182	.		.	FALSE	FALSE	TRUE		Non-repeat
Sniffles2.DEL.471M8	DEL	chr9	18238856	-40	ADAMTSL1	0.00091	DEL_chr9_2fa9c7ea	0.000492	8e-06	TRUE	FALSE	FALSE		Non-repeat
Sniffles2.INS.46DM8	INS	chr9	18243825	36	ADAMTSL1	0.00546	.		.	FALSE	FALSE	TRUE		Non-repeat
Sniffles2.DEL.472M8	DEL	chr9	18254346	-32	ADAMTSL1	0.00909	DEL_chr9_2fa9c7ea	0.000396	8e-06	FALSE	FALSE	TRUE	(T)n	Simple_repeat
Sniffles2.INS.46EM8	INS	chr9	18283917	33	ADAMTSL1	0.00545	.		.	TRUE	FALSE	FALSE		Non-repeat
Sniffles2.DEL.473M8	DEL	chr9	18286561	-177	ADAMTSL1	0.51364	DEL_chr9_edd28b7c	0.977809	0.439584	TRUE	TRUE	FALSE		Non-repeat
Sniffles2.INS.46FM8	INS	chr9	18287618	34	ADAMTSL1	0.50182	.		.	FALSE	FALSE	TRUE		Non-repeat
Sniffles2.INS.470M8	INS	chr9	18291748	32	ADAMTSL1	0.00092	.		.	FALSE	FALSE	TRUE		Non-repeat
Sniffles2.DEL.475M8	DEL	chr9	18305814	-14321	ADAMTSL1	0.00091	DEL_chr9_a146e149	0.999441	6.3e-05	FALSE	TRUE	FALSE	L1PA7	LINE
Sniffles2.DEL.476M8	DEL	chr9	18366628	-34	ADAMTSL1	0.00544	DEL_chr9_5a5c71a8	0.035854	3.2e-05	FALSE	FALSE	TRUE	(T)n	Simple_repeat
Sniffles2.DEL.477M8	DEL	chr9	18387935	-57	ADAMTSL1	0.11343	DEL_chr9_797f2827	0.965815	0.086708	TRUE	TRUE	FALSE	L1M4	LINE
Sniffles2.INS.474M8	INS	chr9	18388393	37	ADAMTSL1	0.00181	.		.	FALSE	FALSE	TRUE		Non-repeat
Sniffles2.DEL.47BM8	DEL	chr9	18399282	-35	ADAMTSL1	0.02182	DEL_chr9_de04e584	0.126723	8e-06	FALSE	FALSE	TRUE	(AT)n	Simple_repeat
Sniffles2.INS.478M8	INS	chr9	18400145	49	ADAMTSL1	0.17151	.		.	TRUE	FALSE	FALSE		Non-repeat
Sniffles2.INS.479M8	INS	chr9	18406315	32	ADAMTSL1	0.06545	.		.	TRUE	FALSE	FALSE	(TTTC)n	Simple_repeat
Sniffles2.DEL.47CM8	DEL	chr9	18414513	-41	ADAMTSL1	0.00182	DEL_chr9_5b606031	3e-06	3.2e-05	FALSE	FALSE	TRUE		Non-repeat
Sniffles2.INS.47AM8	INS	chr9	18447528	53	ADAMTSL1	0.00182	.		.	FALSE	FALSE	TRUE	(AT)n	Simple_repeat
Sniffles2.DEL.480M8	DEL	chr9	18509190	-40	ADAMTSL1	0.20364	DEL_chr9_582ebd94	0.124242	0.223147	FALSE	FALSE	TRUE	(A)n	Simple_repeat
Sniffles2.INS.47DM8	INS	chr9	18560892	6073	ADAMTSL1	0.01093	.		.	FALSE	FALSE	TRUE	L1HS	LINE
Sniffles2.INS.47EM8	INS	chr9	18584286	6076	DENND4C,ADAMTSL1	0.00273	INS_chr9_6235c22b	0.988645	0.003133	FALSE	TRUE	FALSE	L1HS	LINE
Sniffles2.INS.47FM8	INS	chr9	18588885	32	DENND4C,ADAMTSL1	0.17604	.		.	FALSE	FALSE	TRUE	(AT)n	Simple_repeat
Sniffles2.INS.483M8	INS	chr9	18626879	39	DENND4C,ADAMTSL1	0.05829	INS_chr9_4424d9e1	0.735849	0.000472	FALSE	TRUE	FALSE	(TTTC)n	Simple_repeat
Sniffles2.INS.484M8	INS	chr9	18634912	37	DENND4C,ADAMTSL1	0.13934	.		.	FALSE	FALSE	TRUE	(TA)n	Simple_repeat
Sniffles2.INS.485M8	INS	chr9	18688690	32	DENND4C,ADAMTSL1	0.12795	.		.	FALSE	FALSE	TRUE	(AT)n	Simple_repeat
Sniffles2.DEL.487M8	DEL	chr9	18751829	-290	DENND4C,ADAMTSL1	0.84301	DEL_chr9_d8347352	0.945017	0.822098	TRUE	TRUE	FALSE	AluY	SINE/Alu
Sniffles2.DEL.488M8	DEL	chr9	18756077	-36	DENND4C,ADAMTSL1	0.18727	DEL_chr9_f9e89b0d	0.041047	0.000135	FALSE	FALSE	TRUE	(TA)n	Simple_repeat
Sniffles2.INS.48AM8	INS	chr9	18828669	31	DENND4C,ADAMTSL1	0.00273	.		.	FALSE	FALSE	TRUE	(TA)n	Simple_repeat
Sniffles2.INS.48BM8	INS	chr9	18853919	32	DENND4C,ADAMTSL1	0.00091	.		.	FALSE	FALSE	TRUE	(GT)n	Simple_repeat
Sniffles2.DEL.48DM8	DEL	chr9	18886213	-37	DENND4C,ADAMTSL1	0.00273	DEL_chr9_92a9e18e	0.000487	8e-06	FALSE	FALSE	TRUE	(ACAT)n	Simple_repeat
Sniffles2.INS.48CM8	INS	chr9	18892656	35	DENND4C,ADAMTSL1	0.00091	.		.	FALSE	FALSE	TRUE		Non-repeat
Sniffles2.DEL.48EM8	DEL	chr9	18896456	-36	DENND4C,ADAMTSL1	0.00091	DEL_chr9_316920b6	0.053161	0.000777	FALSE	FALSE	TRUE		Non-repeat
Sniffles2.DEL.492M8	DEL	chr9	18904635	-33	DENND4C,ADAMTSL1	0.03091	DEL_chr9_5d3c879d	0.000975	8e-06	FALSE	FALSE	TRUE	(A)n	Simple_repeat
Sniffles2.INS.48FM8	INS	chr9	18918763	39	DENND4C,ADAMTSL1	0.00182	.		.	FALSE	FALSE	TRUE		Non-repeat
Sniffles2.DEL.493M8	DEL	chr9	18938814	-38	DENND4C,ADAMTSL1	0.00091	DEL_chr9_ea1e299d	0.001685	8e-06	FALSE	FALSE	TRUE	(GT)n	Simple_repeat
Sniffles2.INS.490M8	INS	chr9	18938831	36	DENND4C,ADAMTSL1	0.03467	.		.	FALSE	FALSE	TRUE	(TG)n	Simple_repeat
Sniffles2.DEL.494M8	DEL	chr9	18942028	-63	DENND4C,ADAMTSL1	0.05302	DEL_chr9_ef364464	0.771084	0.148519	TRUE	TRUE	FALSE		Non-repeat
Sniffles2.INS.491M8	INS	chr9	18953917	3397	DENND4C,ADAMTSL1	0.00091	.		.	FALSE	FALSE	TRUE	SVA_D	SVA
Sniffles2.DEL.497M8	DEL	chr9	18999868	-50	DENND4C,ADAMTSL1	0.00726	DEL_chr9_3098dbb0	0.155963	0.000217	FALSE	FALSE	TRUE	SVA2	SVA
Sniffles2.INS.495M8	INS	chr9	19013360	39	DENND4C,ADAMTSL1	0.00091	.		.	FALSE	FALSE	TRUE		Non-repeat
Sniffles2.DEL.498M8	DEL	chr9	19021981	-41	DENND4C,ADAMTSL1	0.00273	DEL_chr9_ee47bb32	0.003385	8e-06	FALSE	FALSE	TRUE	LTR12C	LTR
Sniffles2.INS.496M8	INS	chr9	19090825	55	DENND4C,ADAMTSL1	0.00181	.		.	FALSE	FALSE	TRUE	(TTTC)n	Simple_repeat
Sniffles2.DEL.49EM8	DEL	chr9	19107793	-47	DENND4C,ADAMTSL1	0.00091	DEL_chr9_84a14484	0.096386	0.0001	FALSE	FALSE	TRUE	AluSx	SINE/Alu
Sniffles2.DEL.49FM8	DEL	chr9	19122512	-94	DENND4C,ADAMTSL1	0.71091	DEL_chr9_6f4e7703	0.183923	0.000417	TRUE	FALSE	FALSE	Tigger3c	DNA_transposon
Sniffles2.INS.49AM8	INS	chr9	19122557	35	DENND4C,ADAMTSL1	0.00455	.		.	FALSE	FALSE	TRUE		Non-repeat
Sniffles2.INS.49CM8	INS	chr9	19137044	32	DENND4C,ADAMTSL1	0.00091	.		.	FALSE	FALSE	TRUE		Non-repeat
Sniffles2.INS.49BM8	INS	chr9	19138655	34	DENND4C,ADAMTSL1	0.00091	.		.	FALSE	FALSE	TRUE	(G)n	Simple_repeat
Sniffles2.DEL.4A0M8	DEL	chr9	19140002	-31	DENND4C,ADAMTSL1	0.04083	DEL_chr9_47b82817	0.004264	5.6e-05	FALSE	FALSE	TRUE	(A)n	Simple_repeat
Sniffles2.INS.49DM8	INS	chr9	19169580	41	DENND4C	0.00091	.		.	FALSE	FALSE	TRUE	(GA)n	Simple_repeat
Sniffles2.DEL.4A4M8	DEL	chr9	19198562	-5416	DENND4C	0.00091	DEL_chr9_7ada238e	0.999815	7.9e-05	FALSE	TRUE	FALSE		Non-repeat
Sniffles2.INS.4A2M8	INS	chr9	19209950	47	DENND4C	0.00091	.		.	FALSE	FALSE	TRUE		Non-repeat
Sniffles2.DEL.4A5M8	DEL	chr9	19233641	-32	DENND4C	0.22182	DEL_chr9_0b5fdd98	0.000937	8e-06	FALSE	FALSE	TRUE		Non-repeat
Sniffles2.DEL.4A6M8	DEL	chr9	19235662	-52	DENND4C	0.01007	DEL_chr9_d03da0c2	0.037018	0.010674	FALSE	FALSE	TRUE	AluY	SINE/Alu
Sniffles2.DEL.4A7M8	DEL	chr9	19238480	-60	DENND4C	0.18546	DEL_chr9_b7ea676a	0.217082	0.5	FALSE	FALSE	TRUE	(CCCCT)n	Simple_repeat
Sniffles2.INS.4A3M8	INS	chr9	19238612	34	DENND4C	0.00639	.		.	FALSE	FALSE	TRUE	(CCCCT)n	Simple_repeat
Sniffles2.DEL.4A8M8	DEL	chr9	19246486	-38	DENND4C	0.00091	DEL_chr9_05f9b47b	0.004297	2.4e-05	FALSE	FALSE	TRUE	FLAM_C	SINE/Alu
Sniffles2.DEL.4A9M8	DEL	chr9	19273310	-1693	DENND4C	0.00091	DEL_chr9_21b1eaea	0.506858	0.005816	TRUE	TRUE	FALSE	L1ME1	LINE
Sniffles2.DEL.4AAM8	DEL	chr9	19279057	-250	DENND4C	0.22182	DEL_chr9_b658ac8a	0.379579	0.171706	TRUE	TRUE	FALSE	AluSx	SINE/Alu
Sniffles2.INS.4ADM8	INS	chr9	19356789	34	RPS6,DENND4C	0.00363	.		.	FALSE	FALSE	TRUE	(AG)n	Simple_repeat
Sniffles2.INS.4AEM8	INS	chr9	19365709	96	RPS6,DENND4C	0.17636	INS_chr9_d17def71	0.969697	0.192349	TRUE	TRUE	FALSE	AluYa5	SINE/Alu
Sniffles2.INS.4AFM8	INS	chr9	19375043	41	RPS6,DENND4C	0.00091	.		.	FALSE	FALSE	TRUE		Non-repeat
Sniffles2.DEL.4B3M8	DEL	chr9	19375077	-45	RPS6,DENND4C	0.00726	DEL_chr9_d68ffdbd	0.048523	0.000214	FALSE	FALSE	TRUE	AluY	SINE/Alu
Sniffles2.DEL.4B4M8	DEL	chr9	19376555	-44	RPS6,DENND4C	0.00091	DEL_chr9_5b606031	3e-06	3.2e-05	FALSE	FALSE	TRUE		Non-repeat
Sniffles2.DEL.4B5M8	DEL	chr9	19383928	-37	RPS6	0.00364	DEL_chr9_481e058c	0.050667	0.5	FALSE	FALSE	TRUE	(GT)n	Simple_repeat
Sniffles2.INS.4B0M8	INS	chr9	19385203	2743	RPS6	0.00273	.		.	FALSE	FALSE	TRUE	Tigger3b	DNA_transposon
Sniffles2.INS.4B1M8	INS	chr9	19389086	44	RPS6	0.13364	.		.	FALSE	FALSE	TRUE		Non-repeat
Sniffles2.DEL.4B6M8	DEL	chr9	19391887	-54	RPS6	0.05556	DEL_chr9_b1241722	0.053763	0.000212	TRUE	FALSE	FALSE	(ATA)n	Simple_repeat
Sniffles2.INS.4B2M8	INS	chr9	19391928	34	RPS6	0.21546	.		.	FALSE	FALSE	TRUE	(TA)n	Simple_repeat
Sniffles2.DEL.4B8M8	DEL	chr9	19427993	-43	RPS6	0.147	DEL_chr9_42c231ca	0.094624	0.5	TRUE	FALSE	FALSE		Non-repeat
Sniffles2.INS.4B7M8	INS	chr9	19428006	36	RPS6	0.00545	.		.	FALSE	FALSE	TRUE	(T)n	Simple_repeat
Sniffles2.DEL.4B9M8	DEL	chr9	19433635	-38	RPS6	0.00182	DEL_chr9_0de98c53	0.057101	8e-06	FALSE	FALSE	TRUE		Non-repeat
Sniffles2.DEL.4BAM8	DEL	chr9	19461769	-33	RPS6	0.05263	DEL_chr9_c2784220	0.00837	0.000182	FALSE	FALSE	TRUE	(A)n	Simple_repeat
Sniffles2.DEL.4BBM8	DEL	chr9	19473948	-51	RPS6	0.76406	DEL_chr9_10ccbcf9	0.678205	0.000358	TRUE	TRUE	FALSE	(TTCTT)n	Simple_repeat
Sniffles2.INS.4BCM8	INS	chr9	19513154	44	RPS6	0.00091	.		.	FALSE	FALSE	TRUE	(TA)n	Simple_repeat
Sniffles2.DEL.4BEM8	DEL	chr9	19513165	-31	RPS6	0.00091	DEL_chr9_6a7e53a3	0.097561	8.7e-05	FALSE	FALSE	TRUE	(AT)n	Simple_repeat
Sniffles2.INS.4BDM8	INS	chr9	19535931	1740	RPS6	0.00091	.		.	FALSE	FALSE	TRUE	L1HS	LINE
Sniffles2.DEL.4BFM8	DEL	chr9	19563766	-33	RPS6	0.64156	DEL_chr9_8f2b1e37	0.226667	0.053467	TRUE	FALSE	FALSE		Non-repeat
Sniffles2.DEL.4C0M8	DEL	chr9	19566846	-41	RPS6	0.00182	DEL_chr9_01f0460d	0.031192	0.001054	FALSE	FALSE	TRUE	L1PA5	LINE
Sniffles2.INS.4C1M8	INS	chr9	19611451	36	RPS6	0.00181	.		.	FALSE	FALSE	TRUE	(G)n	Simple_repeat
Sniffles2.DEL.4C5M8	DEL	chr9	19636290	-37	RPS6	0.01636	DEL_chr9_92653954	0.000294	8e-06	FALSE	FALSE	TRUE	(TTTCT)n	Simple_repeat
Sniffles2.INS.4C2M8	INS	chr9	19636316	38	RPS6	0.13636	.		.	FALSE	FALSE	TRUE	(TTTC)n	Simple_repeat
Sniffles2.DEL.4C6M8	DEL	chr9	19647049	-35	RPS6	0.01184	DEL_chr9_79b29a95	0.0576	8.7e-05	FALSE	FALSE	TRUE	(AC)n	Simple_repeat
Sniffles2.INS.4C3M8	INS	chr9	19671060	1366	RPS6	0.48273	.		.	FALSE	FALSE	TRUE	L1PB1	LINE
Sniffles2.INS.4C4M8	INS	chr9	19671060	2675	RPS6	0.00833	.		.	FALSE	FALSE	TRUE	L1PB	LINE
Sniffles2.DEL.4C7M8	DEL	chr9	19671771	-1706	RPS6	0.05556	DEL_chr9_ff247e04	0.998828	0.126725	TRUE	TRUE	FALSE	L1PB	LINE
Sniffles2.DEL.4C8M8	DEL	chr9	19720843	-33	RPS6	0.00273	DEL_chr9_f1dca844	0.000125	8e-06	FALSE	FALSE	TRUE	(TG)n	Simple_repeat
Sniffles2.DEL.4CCM8	DEL	chr9	19829788	-32	RPS6	0.02545	DEL_chr9_42ae5062	0.006044	8e-06	FALSE	FALSE	TRUE		Non-repeat
Sniffles2.DEL.4CDM8	DEL	chr9	19837460	-33	RPS6	0.03727	DEL_chr9_685bce36	0.012468	8e-06	FALSE	FALSE	TRUE	(A)n	Simple_repeat
Sniffles2.INS.4CAM8	INS	chr9	19850968	56	RPS6	0.03545	.		.	FALSE	FALSE	TRUE	(AT)n	Simple_repeat
Sniffles2.INS.4CBM8	INS	chr9	19873537	32	RPS6	0.04182	.		.	FALSE	FALSE	TRUE	(TTTCT)n	Simple_repeat
Sniffles2.DEL.4CFM8	DEL	chr9	19924563	-41	RPS6	0.00091	DEL_chr9_5b606031	3e-06	3.2e-05	FALSE	FALSE	TRUE		Non-repeat
Sniffles2.INS.4CEM8	INS	chr9	19947809	32	RPS6	0.01366	.		.	FALSE	FALSE	TRUE	(GAAA)n	Simple_repeat
Sniffles2.DEL.4D4M8	DEL	chr9	20007880	-32	RPS6	0.02727	DEL_chr9_fc63e8f1	0.006838	3.2e-05	FALSE	FALSE	TRUE	(T)n	Simple_repeat
Sniffles2.DEL.4D5M8	DEL	chr9	20019084	-40	FOCAD,RPS6	0.26818	DEL_chr9_151802ea	0.264473	4e-05	FALSE	FALSE	TRUE	(GAAA)n	Simple_repeat
Sniffles2.INS.4D1M8	INS	chr9	20019254	38	FOCAD,RPS6	0.00455	.		.	FALSE	FALSE	TRUE		Non-repeat
Sniffles2.INS.4D2M8	INS	chr9	20076864	39	FOCAD,RPS6	0.00182	.		.	FALSE	FALSE	TRUE		Non-repeat
Sniffles2.INS.4D3M8	INS	chr9	20079072	325	FOCAD,RPS6	0.02455	.		.	FALSE	FALSE	TRUE		Non-repeat
Sniffles2.DEL.4D6M8	DEL	chr9	20087773	-1063	FOCAD,RPS6	0.00183	DEL_chr9_c469186d	0.996255	0.001678	TRUE	TRUE	FALSE	L1PREC2	LINE
Sniffles2.DEL.4DDM8	DEL	chr9	20097721	-34	FOCAD,RPS6	0.05373	DEL_chr9_94b30a6b	0.000952	0.000349	FALSE	FALSE	TRUE	(T)n	Simple_repeat
Sniffles2.INS.4D8M8	INS	chr9	20099541	42	FOCAD,RPS6	0.00091	.		.	FALSE	FALSE	TRUE		Non-repeat
Sniffles2.DEL.4DEM8	DEL	chr9	20129929	-34	FOCAD,RPS6	0.00091	DEL_chr9_5b606031	2e-06	3.2e-05	FALSE	FALSE	TRUE	(CA)n	Simple_repeat
Sniffles2.DEL.4DFM8	DEL	chr9	20131252	-43	FOCAD,RPS6	0.00091	DEL_chr9_5b606031	3e-06	3.2e-05	FALSE	FALSE	TRUE		Non-repeat
Sniffles2.DEL.4E0M8	DEL	chr9	20135339	-51	FOCAD,RPS6	0.1275	DEL_chr9_6740232e	0.195921	0.001687	TRUE	FALSE	FALSE	A-rich	Low_complexity
Sniffles2.INS.4D9M8	INS	chr9	20135344	42	FOCAD,RPS6	0.00455	.		.	FALSE	FALSE	TRUE	(TA)n	Simple_repeat
Sniffles2.INS.4DAM8	INS	chr9	20142462	53	FOCAD,RPS6	0.00273	INS_chr9_fb409ffe	0.160121	0.033253	TRUE	FALSE	FALSE		Non-repeat
Sniffles2.INS.4DCM8	INS	chr9	20145532	52	FOCAD,RPS6	0.00091	.		.	FALSE	FALSE	TRUE		Non-repeat
Sniffles2.DEL.4E1M8	DEL	chr9	20146253	-54	FOCAD,RPS6	0.00091	DEL_chr9_8bd87335	0.003235	8e-06	FALSE	FALSE	TRUE		Non-repeat
Sniffles2.INS.4DBM8	INS	chr9	20150611	40	FOCAD,RPS6	0.00363	.		.	FALSE	FALSE	TRUE		Non-repeat
Sniffles2.INS.4E3M8	INS	chr9	20210763	34	FOCAD	0.00911	.		.	FALSE	FALSE	TRUE	FLAM_C	SINE/Alu
Sniffles2.DEL.4E5M8	DEL	chr9	20212045	-1445	FOCAD	0.00091	DEL_chr9_0fbb052b	0.997234	0.011668	TRUE	TRUE	FALSE		Non-repeat
Sniffles2.DEL.4E6M8	DEL	chr9	20215767	-40	FOCAD	0.00363	DEL_chr9_e598b37f	0.25625	0.001551	FALSE	FALSE	TRUE		Non-repeat
Sniffles2.INS.4E4M8	INS	chr9	20225564	105	FOCAD	0.40182	.		.	FALSE	FALSE	TRUE	(TA)n	Simple_repeat
Sniffles2.DEL.4E7M8	DEL	chr9	20292462	-41	FOCAD	0.00182	DEL_chr9_5f78a5f7	0.024691	1.6e-05	FALSE	FALSE	TRUE		Non-repeat
Sniffles2.INS.4E8M8	INS	chr9	20350595	33	FOCAD	0.00181	.		.	FALSE	FALSE	TRUE	(A)n	Simple_repeat
Sniffles2.INS.4E9M8	INS	chr9	20374294	53	FOCAD	0.00091	.		.	FALSE	FALSE	TRUE	(GA)n	Simple_repeat
Sniffles2.INV.4EAM8	INV	chr9	20485117	55	FOCAD	0.00091	INV_chr9_62eed88c	1e-05	1.6e-05	FALSE	FALSE	TRUE		Non-repeat
Sniffles2.DEL.4EEM8	DEL	chr9	20498228	-35	FOCAD	0.06636	DEL_chr9_6d997294	0.010684	5.6e-05	TRUE	FALSE	FALSE	(A)n	Simple_repeat
Sniffles2.DEL.4EFM8	DEL	chr9	20540835	-40	FOCAD	0.00091	DEL_chr9_914c70a3	0.004108	1.6e-05	FALSE	FALSE	TRUE	THE1D-int	LTR
Sniffles2.INS.4EBM8	INS	chr9	20564342	288	FOCAD	0.02277	INS_chr9_0d0daa1a	0.989691	0.012322	FALSE	TRUE	FALSE	AluY	SINE/Alu
Sniffles2.INS.4ECM8	INS	chr9	20565961	38	FOCAD	0.01277	.		.	FALSE	FALSE	TRUE	(TA)n	Simple_repeat
Sniffles2.DEL.4F0M8	DEL	chr9	20571121	-41	FOCAD	0.00454	DEL_chr9_bedcd26c	0.001263	1.6e-05	FALSE	FALSE	TRUE		Non-repeat
Sniffles2.INS.4EDM8	INS	chr9	20589700	264	FOCAD	0.03097	INS_chr9_7a2640a5	0.942857	0.032985	FALSE	TRUE	FALSE	(G)n	Simple_repeat
Sniffles2.DEL.4F5M8	DEL	chr9	20614906	-31	FOCAD	0.35818	DEL_chr9_adba5757	0.060721	0.000446	FALSE	FALSE	TRUE		Non-repeat
Sniffles2.INS.4F1M8	INS	chr9	20619480	40	FOCAD	0.00182	.		.	FALSE	FALSE	TRUE		Non-repeat
Sniffles2.DEL.4F6M8	DEL	chr9	20639052	-42	FOCAD	0.00091	DEL_chr9_4e10c4a5	0.003647	4.8e-05	FALSE	FALSE	TRUE		Non-repeat
Sniffles2.INS.4F2M8	INS	chr9	20652746	57	FOCAD	0.22091	.		.	FALSE	FALSE	TRUE	(TATAAT)n	Simple_repeat
Sniffles2.INS.4F3M8	INS	chr9	20655226	2277	FOCAD	0.00091	.		.	FALSE	FALSE	TRUE	SVA_F	SVA
Sniffles2.INS.4F4M8	INS	chr9	20669091	45	FOCAD	0.00091	.		.	FALSE	FALSE	TRUE		Non-repeat
Sniffles2.DEL.4F7M8	DEL	chr9	20679122	-37	FOCAD	0.00638	DEL_chr9_c8512901	0.004593	0.000597	FALSE	FALSE	TRUE	(GT)n	Simple_repeat
Sniffles2.INS.4F9M8	INS	chr9	20699738	34	FOCAD	0.00183	.		.	FALSE	FALSE	TRUE	(C)n	Simple_repeat
Sniffles2.INS.4FAM8	INS	chr9	20712641	37	FOCAD	0.00363	.		.	FALSE	FALSE	TRUE	(AG)n	Simple_repeat
Sniffles2.INS.4FBM8	INS	chr9	20714635	31	FOCAD	0.00364	.		.	FALSE	FALSE	TRUE	(CCTG)n	Simple_repeat
Sniffles2.INS.4FCM8	INS	chr9	20721971	37	FOCAD	0.00091	.		.	FALSE	FALSE	TRUE	(CT)n	Simple_repeat
Sniffles2.INS.4FDM8	INS	chr9	20788101	40	FOCAD	0.00091	.		.	FALSE	FALSE	TRUE	(GC)n	Simple_repeat
Sniffles2.DEL.4FFM8	DEL	chr9	20799593	-5026	FOCAD	0.00364	DEL_chr9_40909011	0.999204	0.001761	TRUE	TRUE	FALSE		Non-repeat
Sniffles2.DEL.500M8	DEL	chr9	20817962	-37	FOCAD	0.00091	DEL_chr9_050129d1	3e-06	1.6e-05	FALSE	FALSE	TRUE	L1P4	LINE
Sniffles2.INS.4FEM8	INS	chr9	20845443	33	FOCAD	0.00455	.		.	FALSE	FALSE	TRUE	(TA)n	Simple_repeat
Sniffles2.INS.501M8	INS	chr9	20939151	34	FOCAD	0.00272	.		.	FALSE	FALSE	TRUE	(A)n	Simple_repeat
Sniffles2.INS.502M8	INS	chr9	20957479	32	FOCAD	0.00729	.		.	FALSE	FALSE	TRUE	(T)n	Simple_repeat
Sniffles2.INS.504M8	INS	chr9	20973877	1510	FOCAD	0.00091	.		.	FALSE	FALSE	TRUE		Non-repeat
Sniffles2.DEL.506M8	DEL	chr9	20973977	-191	FOCAD	0.00273	DEL_chr9_dc093871	0.227488	0.000704	FALSE	FALSE	TRUE		Non-repeat
Sniffles2.INS.503M8	INS	chr9	20974354	376	FOCAD	0.30237	.		.	FALSE	FALSE	TRUE		Non-repeat
Sniffles2.INS.505M8	INS	chr9	20986267	31	FOCAD	0.00456	.		.	FALSE	FALSE	TRUE	(T)n	Simple_repeat
Sniffles2.INS.507M8	INS	chr9	21038488	325	FOCAD	0.59528	INS_chr9_c2c80469	0.849242	0.558069	TRUE	TRUE	FALSE	AluY	SINE/Alu
Sniffles2.DEL.509M8	DEL	chr9	21049458	-36	FOCAD	0.00273	DEL_chr9_9fcc5370	0.004731	8e-06	FALSE	FALSE	TRUE	(GT)n	Simple_repeat
Sniffles2.DEL.50AM8	DEL	chr9	21053769	-34	FOCAD	0.02651	DEL_chr9_26179143	0.324074	0.001501	FALSE	TRUE	FALSE	(A)n	Simple_repeat
Sniffles2.INS.508M8	INS	chr9	21089592	40	FOCAD	0.05354	.		.	FALSE	FALSE	TRUE	(AT)n	Simple_repeat
Sniffles2.DEL.50BM8	DEL	chr9	21089594	-34	FOCAD	0.51996	DEL_chr9_6134e261	0.422642	0.000485	FALSE	TRUE	FALSE	(AT)n	Simple_repeat
Sniffles2.INS.50CM8	INS	chr9	21109535	342	FOCAD	0.46273	INS_chr9_5cbd3d8b	0.994186	0.301944	TRUE	TRUE	FALSE	AluY	SINE/Alu
Sniffles2.DEL.50FM8	DEL	chr9	21124374	-35	FOCAD	0.45735	DEL_chr9_14578f08	0.076271	0.000444	FALSE	FALSE	TRUE	(CTT)n	Simple_repeat
Sniffles2.INS.50DM8	INS	chr9	21145946	62	FOCAD	0.00273	.		.	FALSE	FALSE	TRUE		Non-repeat
Sniffles2.DEL.510M8	DEL	chr9	21184355	-34	FOCAD	0.06648	DEL_chr9_b54b2a84	0.004916	0.024268	FALSE	FALSE	TRUE	(TCCT)n	Simple_repeat
Sniffles2.INS.50EM8	INS	chr9	21188282	159	FOCAD	0.00091	.		.	FALSE	FALSE	TRUE		Non-repeat
Sniffles2.DEL.511M8	DEL	chr9	21195301	-37	FOCAD	0.00183	DEL_chr9_a4ecd9bc	0.002055	8e-06	FALSE	FALSE	TRUE		Non-repeat
Sniffles2.DEL.515M8	DEL	chr9	21242897	-40	MTAP,FOCAD	0.00272	DEL_chr9_f551653d	0.773585	0.004473	TRUE	TRUE	FALSE	L1MA4A	LINE
Sniffles2.DEL.516M8	DEL	chr9	21245679	-40	MTAP,FOCAD	0.00091	DEL_chr9_df45fe10	0.002821	1.6e-05	FALSE	FALSE	TRUE		Non-repeat
Sniffles2.DEL.517M8	DEL	chr9	21255887	-37	MTAP,FOCAD	0.00091	DEL_chr9_47a7474a	0.001244	3.2e-05	FALSE	FALSE	TRUE		Non-repeat
Sniffles2.DUP.519M8	DUP	chr9	21257946	22606	MTAP,FOCAD	0.00091	DUP_chr9_3d1aecae	0.999912	0.001459	FALSE	TRUE	FALSE		Non-repeat
Sniffles2.INS.513M8	INS	chr9	21261941	311	MTAP,FOCAD	0.15909	INS_chr9_212a3aa7	0.987302	0.178388	TRUE	TRUE	FALSE	AluY	SINE/Alu
Sniffles2.DEL.518M8	DEL	chr9	21284494	-35	MTAP,FOCAD	0.01	DEL_chr9_812c04d0	0.002801	0.023454	FALSE	FALSE	TRUE	(T)n	Simple_repeat
Sniffles2.INS.514M8	INS	chr9	21289655	44	MTAP,FOCAD	0.00182	INS_chr9_1673a337	0.156584	5.6e-05	FALSE	FALSE	TRUE	(TA)n	Simple_repeat
Sniffles2.INS.51AM8	INS	chr9	21319678	79	MTAP,FOCAD	0.23503	.		.	TRUE	FALSE	FALSE	(TA)n	Simple_repeat
Sniffles2.INS.51BM8	INS	chr9	21366316	38	MTAP,FOCAD	0.01455	.		.	FALSE	FALSE	TRUE	(TA)n	Simple_repeat
Sniffles2.DEL.51CM8	DEL	chr9	21366443	-34	MTAP,FOCAD	0.00182	DEL_chr9_b160bccf	0.001396	3.2e-05	FALSE	FALSE	TRUE	(CA)n	Simple_repeat
Sniffles2.DEL.520M8	DEL	chr9	21443528	-33	MTAP,FOCAD	0.04636	DEL_chr9_96a244e6	0.000494	1.6e-05	FALSE	FALSE	TRUE	(A)n	Simple_repeat
Sniffles2.INS.51DM8	INS	chr9	21476995	75	MTAP	0.00365	.		.	FALSE	FALSE	TRUE	A-rich	Low_complexity
Sniffles2.INS.51EM8	INS	chr9	21490554	42	MTAP	0.00182	.		.	FALSE	FALSE	TRUE		Non-repeat
Sniffles2.INS.51FM8	INS	chr9	21493062	194	MTAP	0.02	INS_chr9_00acc3fa	0.615846	0.042466	FALSE	TRUE	FALSE		Non-repeat
Sniffles2.DEL.522M8	DEL	chr9	21499137	-37	MTAP	0.00272	DEL_chr9_2bd74e2b	0.000189	8e-06	FALSE	FALSE	TRUE	(GT)n	Simple_repeat
Sniffles2.DEL.523M8	DEL	chr9	21504234	-39	MTAP	0.00091	DEL_chr9_f5ff3584	0.013445	8e-06	FALSE	FALSE	TRUE	(TG)n	Simple_repeat
Sniffles2.DEL.524M8	DEL	chr9	21581983	-31	MTAP	0.13067	DEL_chr9_f9b360a7	0.000292	8e-06	FALSE	FALSE	TRUE	(T)n	Simple_repeat
Sniffles2.INS.525M8	INS	chr9	21610300	44	MTAP	0.01275	.		.	FALSE	FALSE	TRUE	(T)n	Simple_repeat
Sniffles2.INS.526M8	INS	chr9	21633943	35	MTAP	0.00364	.		.	FALSE	FALSE	TRUE	(GAAG)n	Simple_repeat
Sniffles2.INS.527M8	INS	chr9	21636434	41	MTAP	0.00635	.		.	FALSE	FALSE	TRUE	(G)n	Simple_repeat
Sniffles2.DEL.528M8	DEL	chr9	21639292	-40	MTAP	0.00455	DEL_chr9_c1ed1bb4	0.001871	1.6e-05	FALSE	FALSE	TRUE	(AGAA)n	Simple_repeat
Sniffles2.DEL.529M8	DEL	chr9	21656890	-6131	MTAP	0.00091	DEL_chr9_2c1be086	0.478223	2.4e-05	FALSE	TRUE	FALSE		Non-repeat
Sniffles2.INS.52AM8	INS	chr9	21738929	54	MTAP	0.13158	INS_chr9_04b4ed53	0.981818	1.6e-05	TRUE	TRUE	FALSE		Non-repeat
Sniffles2.DEL.52CM8	DEL	chr9	21739380	-38	MTAP	0.00091	DEL_chr9_ee0ab9b9	0.000833	1.6e-05	FALSE	FALSE	TRUE		Non-repeat
Sniffles2.INS.52BM8	INS	chr9	21775681	37	MTAP	0.00273	.		.	FALSE	FALSE	TRUE	(T)n	Simple_repeat
Sniffles2.DEL.52DM8	DEL	chr9	21787903	-40	MTAP	0.00273	DEL_chr9_a775f4fc	0.000125	8e-06	TRUE	FALSE	FALSE		Non-repeat
Sniffles2.INS.52EM8	INS	chr9	21802986	31	MTAP	0.05818	INS_chr9_94985531	0.414595	3.2e-05	FALSE	TRUE	FALSE	(CA)n	Simple_repeat
Sniffles2.DEL.530M8	DEL	chr9	21802998	-37	MTAP	0.00181	DEL_chr9_a775f4fc	0.000116	8e-06	FALSE	FALSE	TRUE	(CA)n	Simple_repeat
Sniffles2.INS.52FM8	INS	chr9	21831429	38	MTAP	0.00091	.		.	FALSE	FALSE	TRUE		Non-repeat
Sniffles2.DEL.539M8	DEL	chr9	21915033	-34	CDKN2A,MTAP	0.00092	DEL_chr9_7d706af6	0.471889	0.030966	FALSE	TRUE	FALSE	(TCCT)n	Simple_repeat
Sniffles2.INS.531M8	INS	chr9	21915056	39	CDKN2A,MTAP	0.19104	.		.	FALSE	FALSE	TRUE	(TCCT)n	Simple_repeat
Sniffles2.INS.532M8	INS	chr9	21916054	37	CDKN2A,MTAP	0.00182	.		.	FALSE	FALSE	TRUE	(GA)n	Simple_repeat
Sniffles2.DEL.53AM8	DEL	chr9	21918059	-58	CDKN2A,MTAP	0.02372	DEL_chr9_e1e3adb8	0.128881	0.081893	FALSE	FALSE	TRUE	FLAM_C	SINE/Alu
Sniffles2.INS.533M8	INS	chr9	21948605	40	CDKN2A,MTAP	0.00091	.		.	FALSE	FALSE	TRUE		Non-repeat
Sniffles2.INS.534M8	INS	chr9	21950412	33	CDKN2A,MTAP	0.00091	.		.	FALSE	FALSE	TRUE		Non-repeat
Sniffles2.DEL.53BM8	DEL	chr9	21950601	-2035	CDKN2A,MTAP	0.00091	DEL_chr9_58686135	0.990745	0.000333	TRUE	TRUE	FALSE	L1PREC2	LINE
Sniffles2.INS.535M8	INS	chr9	21959953	49	CDKN2A,MTAP	0.00091	.		.	FALSE	FALSE	TRUE	(C)n	Simple_repeat
Sniffles2.DEL.53CM8	DEL	chr9	21961023	-33	CDKN2A,MTAP	0.02813	DEL_chr9_ba640900	0.019962	9e-06	FALSE	FALSE	TRUE	(T)n	Simple_repeat
Sniffles2.INS.536M8	INS	chr9	21971576	31	CDKN2A	0.00638	.		.	FALSE	FALSE	TRUE	(T)n	Simple_repeat
Sniffles2.DEL.53DM8	DEL	chr9	21981072	-42	CDKN2B-AS1,CDKN2A	0.02914	DEL_chr9_c04be164	0.075704	0.000206	FALSE	FALSE	TRUE	(TA)n	Simple_repeat
Sniffles2.INS.537M8	INS	chr9	21981080	40	CDKN2B-AS1,CDKN2A	0.11475	INS_chr9_4dcd889d	0.526316	0.000249	FALSE	TRUE	FALSE	(TA)n	Simple_repeat
Sniffles2.DEL.53EM8	DEL	chr9	21987410	-38	CDKN2B-AS1,CDKN2A	0.00272	DEL_chr9_e601d5a3	0.047629	3.3e-05	FALSE	FALSE	TRUE		Non-repeat
Sniffles2.INS.538M8	INS	chr9	21990612	32	CDKN2B-AS1,CDKN2A	0.14909	.		.	FALSE	FALSE	TRUE	(GA)n	Simple_repeat
Sniffles2.DEL.541M8	DEL	chr9	22037963	-40	CDKN2B-AS1,CDKN2A	0.00182	DEL_chr9_cfa2b99c	0.004481	1.6e-05	FALSE	FALSE	TRUE		Non-repeat
Sniffles2.DEL.542M8	DEL	chr9	22057963	-77	CDKN2B-AS1,CDKN2A	0.45554	DEL_chr9_4bb64f55	0.359472	0.154906	TRUE	TRUE	FALSE	AluSx	SINE/Alu
Sniffles2.DEL.543M8	DEL	chr9	22093278	-2266	CDKN2B-AS1	0.02828	DEL_chr9_41083b52	0.379605	0.000333	FALSE	TRUE	FALSE	L1P1	LINE
Sniffles2.DEL.545M8	DEL	chr9	22123771	-39	CDKN2B-AS1	0.00455	DEL_chr9_3f1844f6	0.073665	0.003937	FALSE	FALSE	TRUE		Non-repeat
Sniffles2.INS.544M8	INS	chr9	22154398	35	CDKN2B-AS1	0.39837	.		.	FALSE	FALSE	TRUE		Non-repeat
Sniffles2.DEL.546M8	DEL	chr9	22154639	-35	CDKN2B-AS1	0.39474	DEL_chr9_1e18840b	0.238411	8e-06	FALSE	FALSE	TRUE		Non-repeat
Sniffles2.INS.547M8	INS	chr9	22228148	42	CDKN2B-AS1	0.00091	.		.	FALSE	FALSE	TRUE	(GA)n	Simple_repeat
Sniffles2.INS.548M8	INS	chr9	22239127	31	CDKN2B-AS1	0.00181	.		.	FALSE	FALSE	TRUE	(T)n	Simple_repeat
Sniffles2.INS.549M8	INS	chr9	22288709	329	CDKN2B-AS1	0.89202	INS_chr9_c6594f45	0.984812	0.74264	TRUE	TRUE	FALSE	AluY	SINE/Alu
Sniffles2.DEL.54AM8	DEL	chr9	22290333	-42	CDKN2B-AS1	0.88294	DEL_chr9_748065e9	0.280501	8.1e-05	FALSE	FALSE	TRUE	(TA)n	Simple_repeat
Sniffles2.DEL.54DM8	DEL	chr9	22362932	-41	CDKN2B-AS1	0.55808	DEL_chr9_19a8227e	0.26087	0.000286	FALSE	FALSE	TRUE	LTR12E	LTR
Sniffles2.INS.54BM8	INS	chr9	22388877	2667	CDKN2B-AS1	0.00091	.		.	FALSE	FALSE	TRUE	L1HS	LINE
Sniffles2.INS.54CM8	INS	chr9	22395708	306	CDKN2B-AS1	0.39435	INS_chr9_9e32297b	0.947724	0.336326	TRUE	TRUE	FALSE	AluY	SINE/Alu
Sniffles2.DEL.550M8	DEL	chr9	22403250	-42	CDKN2B-AS1	0.25862	DEL_chr9_e1918ed5	0.119601	0.000815	FALSE	FALSE	TRUE	(TA)n	Simple_repeat
Sniffles2.DEL.551M8	DEL	chr9	22409925	-34	CDKN2B-AS1	0.01548	DEL_chr9_d8eb7d15	0.043666	1e-05	FALSE	FALSE	TRUE	(CA)n	Simple_repeat
Sniffles2.DEL.552M8	DEL	chr9	22411915	-35	CDKN2B-AS1	0.00457	DEL_chr9_96f5cea8	0.521739	0.000143	FALSE	TRUE	FALSE	(TA)n	Simple_repeat
Sniffles2.DEL.553M8	DEL	chr9	22413878	-34	CDKN2B-AS1	0.06022	DEL_chr9_f6ac6490	0.031354	5.6e-05	FALSE	FALSE	TRUE	(AAGAGG)n	Simple_repeat
Sniffles2.INS.54EM8	INS	chr9	22413927	34	CDKN2B-AS1	0.00365	.		.	FALSE	FALSE	TRUE		Non-repeat
Sniffles2.DEL.554M8	DEL	chr9	22466434	-37	CDKN2B-AS1	0.00182	DEL_chr9_e8dde07a	0.000299	2.4e-05	FALSE	FALSE	TRUE	AluSx	SINE/Alu
Sniffles2.INS.54FM8	INS	chr9	22471508	105	CDKN2B-AS1	0.00092	.		.	FALSE	FALSE	TRUE	(TC)n	Simple_repeat
Sniffles2.DEL.555M8	DEL	chr9	22496529	-7816	CDKN2B-AS1	0.40563	DEL_chr9_94d15ef3	0.999872	0.297202	TRUE	TRUE	FALSE		Non-repeat
Sniffles2.INS.556M8	INS	chr9	22530962	54	CDKN2B-AS1	0.00091	INS_chr9_0253eef6	0.658537	6.4e-05	FALSE	TRUE	FALSE		Non-repeat
Sniffles2.INS.557M8	INS	chr9	22554129	216	CDKN2B-AS1	0.53358	.		.	FALSE	FALSE	TRUE		Non-repeat
Sniffles2.DEL.558M8	DEL	chr9	22587675	-41	CDKN2B-AS1	0.00091	DEL_chr9_089378f6	0.068182	6.4e-05	FALSE	FALSE	TRUE		Non-repeat
Sniffles2.DEL.55CM8	DEL	chr9	22597534	-36	CDKN2B-AS1	0.00182	DEL_chr9_5e288cd7	0.196809	0.031058	FALSE	FALSE	TRUE	AluY	SINE/Alu
Sniffles2.INS.55AM8	INS	chr9	22609985	34	CDKN2B-AS1	0.30364	.		.	TRUE	FALSE	FALSE	(AAAG)n	Simple_repeat
Sniffles2.DEL.55DM8	DEL	chr9	22653396	-374	CDKN2B-AS1	0.19546	DEL_chr9_cb533594	0.997333	0.264244	TRUE	TRUE	FALSE		Non-repeat
Sniffles2.DEL.55EM8	DEL	chr9	22660048	-89	CDKN2B-AS1	0.04628	DEL_chr9_9c0fc56a	0.253968	8.8e-05	FALSE	FALSE	TRUE	HERVH-int	LTR
Sniffles2.INS.55BM8	INS	chr9	22660167	44	CDKN2B-AS1	0.00091	.		.	FALSE	FALSE	TRUE		Non-repeat
Sniffles2.DEL.55FM8	DEL	chr9	22666440	-491	CDKN2B-AS1	0.06182	DEL_chr9_183c36e7	0.993902	0.088604	TRUE	TRUE	FALSE		Non-repeat
Sniffles2.INV.56AM8	INV	chr9	22709982	143	CDKN2B-AS1	0.00091	INV_chr9_d38e4298	8e-06	8e-06	FALSE	FALSE	TRUE		Non-repeat
Sniffles2.DEL.565M8	DEL	chr9	22736722	-7105	CDKN2B-AS1	0.00091	DEL_chr9_3512e29b	0.455175	0.000738	FALSE	TRUE	FALSE		Non-repeat
Sniffles2.INS.561M8	INS	chr9	22745406	40	CDKN2B-AS1	0.00091	.		.	FALSE	FALSE	TRUE	(G)n	Simple_repeat
Sniffles2.DEL.566M8	DEL	chr9	22761681	-2795	ENSG00000283982,CDKN2B-AS1	0.00091	DEL_chr9_b239a79b	0.993213	0.000317	FALSE	TRUE	FALSE	L1MA9	LINE
Sniffles2.INS.562M8	INS	chr9	22769538	98	ENSG00000283982,CDKN2B-AS1	0.01093	.		.	TRUE	FALSE	FALSE		Non-repeat
Sniffles2.DEL.567M8	DEL	chr9	22774467	-34	ENSG00000283982,CDKN2B-AS1	0.03902	DEL_chr9_40fa5d8f	0.062167	0.000458	TRUE	FALSE	FALSE	(TTTTA)n	Simple_repeat
Sniffles2.INS.563M8	INS	chr9	22776323	53	ENSG00000283982,CDKN2B-AS1	0.00091	.		.	FALSE	FALSE	TRUE	(TA)n	Simple_repeat
Sniffles2.DEL.568M8	DEL	chr9	22778380	-41	ENSG00000283982,CDKN2B-AS1	0.00091	DEL_chr9_ac1e87bd	0.000848	4e-05	FALSE	FALSE	TRUE	L1MC2	LINE
Sniffles2.DEL.569M8	DEL	chr9	22792027	-37	ENSG00000283982,CDKN2B-AS1	0.00091	DEL_chr9_b60363dd	0.000879	4e-05	FALSE	FALSE	TRUE		Non-repeat
Sniffles2.INS.564M8	INS	chr9	22795099	36	ENSG00000283982,CDKN2B-AS1	0.00091	.		.	FALSE	FALSE	TRUE		Non-repeat
Sniffles2.INS.56BM8	INS	chr9	22808277	34	ENSG00000283982,CDKN2B-AS1	0.00545	.		.	FALSE	FALSE	TRUE	(TA)n	Simple_repeat
Sniffles2.DEL.56CM8	DEL	chr9	22874093	-53	ENSG00000283982,CDKN2B-AS1	0.00091	DEL_chr9_8558fb0d	0.019081	8e-06	FALSE	FALSE	TRUE	FLAM_C	SINE/Alu
Sniffles2.INS.56DM8	INS	chr9	22903904	111	ENSG00000283982	0.85935	.		.	TRUE	FALSE	FALSE	L1PB4	LINE
Sniffles2.DEL.56EM8	DEL	chr9	22923877	-5315	ENSG00000283982	0.00183	DEL_chr9_87a4880d	0.991788	0.000888	FALSE	TRUE	FALSE		Non-repeat
Sniffles2.DEL.56FM8	DEL	chr9	22947952	-1291	ENSG00000283982	0.00182	DEL_chr9_bdb56652	0.999226	0.001832	TRUE	TRUE	FALSE		Non-repeat
Sniffles2.DEL.570M8	DEL	chr9	22958234	-31	ENSG00000283982	0.01089	DEL_chr9_b5c4df50	0.000686	8e-06	FALSE	FALSE	TRUE	(T)n	Simple_repeat
Sniffles2.DEL.571M8	DEL	chr9	22960079	-2463	ENSG00000283982	0.00182	DEL_chr9_2bcab62a	0.999188	0.001443	TRUE	TRUE	FALSE		Non-repeat
Sniffles2.DEL.572M8	DEL	chr9	22969508	-1018	ENSG00000283982	0.00091	DEL_chr9_649f41b6	0.794852	5.6e-05	FALSE	TRUE	FALSE	LTR54-int	LTR
Sniffles2.DEL.573M8	DEL	chr9	22989387	-38	ENSG00000283982	0.00091	DEL_chr9_8903cc96	0.001075	1.6e-05	FALSE	FALSE	TRUE		Non-repeat
Sniffles2.DEL.574M8	DEL	chr9	22991733	-510	ENSG00000283982	0.05373	DEL_chr9_74750907	0.998043	0.051217	TRUE	TRUE	FALSE		Non-repeat
Sniffles2.DEL.576M8	DEL	chr9	22999489	-332	ENSG00000283982	0.99728	DEL_chr9_ca07522f	0.951952	0.826657	TRUE	TRUE	FALSE	AluY	SINE/Alu
Sniffles2.DEL.577M8	DEL	chr9	23007966	-39	ENSG00000283982	0.01457	DEL_chr9_d3288d96	0.388929	4e-05	FALSE	TRUE	FALSE	(AT)n	Simple_repeat
Sniffles2.INS.575M8	INS	chr9	23008007	32	ENSG00000283982	0.01366	.		.	FALSE	FALSE	TRUE	(AC)n	Simple_repeat
Sniffles2.DEL.578M8	DEL	chr9	23049158	-73747	ENSG00000283982	0.00182	DEL_chr9_3da88e9d	0.999973	8e-06	FALSE	TRUE	FALSE		Non-repeat
Sniffles2.DEL.579M8	DEL	chr9	23075114	-316	ENSG00000283982	0.98004	DEL_chr9_dd294349	0.974763	0.874647	TRUE	TRUE	FALSE	AluY	SINE/Alu
Sniffles2.INS.57AM8	INS	chr9	23113236	32	ENSG00000283982	0.00454	.		.	FALSE	FALSE	TRUE	(T)n	Simple_repeat
Sniffles2.DEL.57CM8	DEL	chr9	23115021	-76	ENSG00000283982	0.01452	DEL_chr9_e52ab420	0.244321	0.02455	FALSE	FALSE	TRUE		Non-repeat
Sniffles2.DEL.57DM8	DEL	chr9	23125427	-34644	ENSG00000283982	0.00091	DEL_chr9_2a4ff8d9	0.999827	6.3e-05	TRUE	TRUE	FALSE		Non-repeat
Sniffles2.INS.57BM8	INS	chr9	23159444	32	ENSG00000283982	0.10656	INS_chr9_13b4ea08	0.592593	0.405535	TRUE	TRUE	FALSE	(TC)n	Simple_repeat
Sniffles2.DEL.57EM8	DEL	chr9	23174315	-35	ENSG00000283982	0.06624	DEL_chr9_89d58065	0.007143	0.5	FALSE	FALSE	TRUE	(T)n	Simple_repeat
Sniffles2.DEL.57FM8	DEL	chr9	23175792	-37	ENSG00000283982	0.00273	DEL_chr9_77317ed5	0.000398	1.6e-05	FALSE	FALSE	TRUE	(GA)n	Simple_repeat
Sniffles2.INS.580M8	INS	chr9	23245279	83	ENSG00000283982	0.00182	.		.	TRUE	FALSE	FALSE		Non-repeat
Sniffles2.INS.581M8	INS	chr9	23253110	35	ENSG00000283982	0.00638	.		.	FALSE	FALSE	TRUE		Non-repeat
Sniffles2.DEL.583M8	DEL	chr9	23290082	-9809	ENSG00000283982	0.00635	DEL_chr9_004e31e7	0.998473	0.003815	TRUE	TRUE	FALSE		Non-repeat
Sniffles2.INS.582M8	INS	chr9	23293707	55	ENSG00000283982	0.00091	.		.	FALSE	FALSE	TRUE	(AG)n	Simple_repeat
Sniffles2.DEL.585M8	DEL	chr9	23328989	-31	ENSG00000283982	0.61706	DEL_chr9_7773230b	0.094395	0.204835	FALSE	FALSE	TRUE	(A)n	Simple_repeat
Sniffles2.INS.584M8	INS	chr9	23335740	36	ENSG00000283982	0.67695	.		.	FALSE	FALSE	TRUE	(TA)n	Simple_repeat
Sniffles2.DEL.586M8	DEL	chr9	23362804	-14882	ENSG00000283982	0.47278	DEL_chr9_6518a01b	0.999866	0.330576	TRUE	TRUE	FALSE		Non-repeat
Sniffles2.DEL.589M8	DEL	chr9	23418450	-32	ENSG00000283982	0.02995	DEL_chr9_569ed3c2	0.003664	1.6e-05	FALSE	FALSE	TRUE	(A)n	Simple_repeat
Sniffles2.INS.587M8	INS	chr9	23463178	59	ENSG00000283982	0.00091	.		.	FALSE	FALSE	TRUE	(A)n	Simple_repeat
Sniffles2.INS.588M8	INS	chr9	23476575	71	ENSG00000283982	0.00182	.		.	FALSE	FALSE	TRUE	(CT)n	Simple_repeat
Sniffles2.DEL.58AM8	DEL	chr9	23479495	-31	ENSG00000283982	0.01	DEL_chr9_9fcbe226	0.000712	3.2e-05	FALSE	FALSE	TRUE	(A)n	Simple_repeat
Sniffles2.INS.58CM8	INS	chr9	23501316	35	ENSG00000283982	0.01093	.		.	FALSE	FALSE	TRUE		Non-repeat
Sniffles2.INS.58BM8	INS	chr9	23504298	35	ENSG00000283982	0.01182	INS_chr9_da52972d	0.472973	7.6e-05	FALSE	TRUE	FALSE	(GA)n	Simple_repeat
Sniffles2.DEL.58FM8	DEL	chr9	23504719	-32	ENSG00000283982	0.00182	DEL_chr9_08bd959c	0.003634	0.000103	FALSE	FALSE	TRUE	(T)n	Simple_repeat
Sniffles2.DEL.590M8	DEL	chr9	23530199	-32	ENSG00000283982	0.01457	DEL_chr9_cd043d85	0.000142	2.4e-05	FALSE	FALSE	TRUE	(CA)n	Simple_repeat
Sniffles2.DEL.591M8	DEL	chr9	23531957	-35	ENSG00000283982	0.00091	DEL_chr9_d769f43b	0.066421	0.000111	FALSE	FALSE	TRUE		Non-repeat
Sniffles2.INS.58DM8	INS	chr9	23547228	35	ENSG00000283982	0.00272	.		.	FALSE	FALSE	TRUE	(C)n	Simple_repeat
Sniffles2.INS.58EM8	INS	chr9	23574018	2633	ENSG00000283982	0.00091	.		.	FALSE	FALSE	TRUE	L1HS	LINE
Sniffles2.DEL.594M8	DEL	chr9	23627442	-31	ELAVL2,ENSG00000283982	0.02004	DEL_chr9_a0cd45f6	0.028547	8e-06	FALSE	FALSE	TRUE	(AT)n	Simple_repeat
Sniffles2.INS.592M8	INS	chr9	23627454	45	ELAVL2,ENSG00000283982	0.00091	.		.	FALSE	FALSE	TRUE	(AT)n	Simple_repeat
Sniffles2.DEL.595M8	DEL	chr9	23628715	-36	ELAVL2,ENSG00000283982	0.00638	DEL_chr9_922e7622	0.275184	0.003604	TRUE	FALSE	FALSE		Non-repeat
Sniffles2.INS.593M8	INS	chr9	23640481	38	ELAVL2,ENSG00000283982	0.00091	.		.	FALSE	FALSE	TRUE	(C)n	Simple_repeat
Sniffles2.DEL.599M8	DEL	chr9	23699814	-31	ELAVL2,ENSG00000283982	0.11888	DEL_chr9_0054d80e	0.08845	1.8e-05	FALSE	FALSE	TRUE	(T)n	Simple_repeat
Sniffles2.INS.596M8	INS	chr9	23704137	125	ELAVL2,ENSG00000283982	0.23182	INS_chr9_650affc9	0.976562	0.205258	TRUE	TRUE	FALSE	AluY	SINE/Alu
Sniffles2.INS.597M8	INS	chr9	23735106	31	ELAVL2,ENSG00000283982	0.00181	.		.	FALSE	FALSE	TRUE	(A)n	Simple_repeat
Sniffles2.INS.598M8	INS	chr9	23746004	57	ELAVL2,ENSG00000283982	0.00364	.		.	FALSE	FALSE	TRUE	(CA)n	Simple_repeat
Sniffles2.DEL.59AM8	DEL	chr9	23779980	-32	ELAVL2	0.54084	DEL_chr9_4f9e5415	0.36855	8e-06	FALSE	TRUE	FALSE	(A)n	Simple_repeat
Sniffles2.DEL.59BM8	DEL	chr9	23796497	-39	ELAVL2	0.00454	DEL_chr9_050129d1	3e-06	1.6e-05	FALSE	FALSE	TRUE		Non-repeat
Sniffles2.INS.59CM8	INS	chr9	23802890	81	ELAVL2	0.00181	.		.	FALSE	FALSE	TRUE		Non-repeat
Sniffles2.DEL.59EM8	DEL	chr9	23850746	-34	ELAVL2	0.01639	DEL_chr9_3cdc0df8	0.067961	8e-06	FALSE	FALSE	TRUE	(CT)n	Simple_repeat
Sniffles2.INS.59DM8	INS	chr9	23876270	134	ELAVL2	0.03176	.		.	TRUE	FALSE	FALSE		Non-repeat
Sniffles2.DEL.59FM8	DEL	chr9	23895631	-22090	ELAVL2	0.00182	DEL_chr9_7ceb5219	0.999909	3.2e-05	TRUE	TRUE	FALSE		Non-repeat
Sniffles2.DEL.5A4M8	DEL	chr9	23908245	-7909	ELAVL2	0.00455	DEL_chr9_49f78fe2	0.999494	0.003022	TRUE	TRUE	FALSE	L1PA5	LINE
Sniffles2.DEL.5A5M8	DEL	chr9	23913713	-41	ELAVL2	0.00091	DEL_chr9_176fd570	0.079586	3.2e-05	FALSE	FALSE	TRUE	LTR12E	LTR
Sniffles2.INS.5A1M8	INS	chr9	23913878	45	ELAVL2	0.00091	.		.	FALSE	FALSE	TRUE	(CT)n	Simple_repeat
Sniffles2.INS.5A2M8	INS	chr9	23950593	38	ELAVL2	0.00181	.		.	FALSE	FALSE	TRUE	(T)n	Simple_repeat
Sniffles2.DEL.5A6M8	DEL	chr9	23964973	-39	ELAVL2	0.00363	DEL_chr9_26d82424	0.004527	8e-06	FALSE	FALSE	TRUE	L1PA10	LINE
Sniffles2.INS.5A3M8	INS	chr9	23969392	31	ELAVL2	0.47459	.		.	FALSE	FALSE	TRUE	(AT)n	Simple_repeat
Sniffles2.DEL.5A7M8	DEL	chr9	23985165	-41	ELAVL2	0.00818	DEL_chr9_ff737f29	0.792453	0.009345	TRUE	TRUE	FALSE	L1P1	LINE
Sniffles2.DEL.5A8M8	DEL	chr9	24003103	-40	ELAVL2	0.00091	DEL_chr9_61e18c0a	0.000332	1.6e-05	FALSE	FALSE	TRUE		Non-repeat
Sniffles2.DEL.5A9M8	DEL	chr9	24047310	-34	ELAVL2	0.00455	DEL_chr9_61e18c0a	0.000283	1.6e-05	FALSE	FALSE	TRUE	(TG)n	Simple_repeat
Sniffles2.DEL.5ADM8	DEL	chr9	24099914	-58	ELAVL2	0.25681	DEL_chr9_c8c984c7	0.109259	0.000177	TRUE	FALSE	FALSE	(AT)n	Simple_repeat
Sniffles2.INS.5ABM8	INS	chr9	24100014	34	ELAVL2	0.00454	INS_chr9_9247ba74	0.336634	8e-06	FALSE	TRUE	FALSE	(AT)n	Simple_repeat
Sniffles2.DEL.5AEM8	DEL	chr9	24105076	-33	ELAVL2	0.01639	DEL_chr9_8d4fc38e	0.050974	4e-05	FALSE	FALSE	TRUE	(A)n	Simple_repeat
Sniffles2.DEL.5AFM8	DEL	chr9	24145481	-4909	ELAVL2	0.02182	DEL_chr9_58b235bc	0.999185	0.017329	TRUE	TRUE	FALSE		Non-repeat
Sniffles2.INS.5ACM8	INS	chr9	24150728	36	ELAVL2	0.00091	.		.	FALSE	FALSE	TRUE	(TCTT)n	Simple_repeat
Sniffles2.DEL.5B3M8	DEL	chr9	24237563	-41	ELAVL2	0.00182	DEL_chr9_f4f9b1bd	0.000151	0.000127	FALSE	FALSE	TRUE		Non-repeat
Sniffles2.INS.5B0M8	INS	chr9	24277382	2652	ELAVL2	0.01	INS_chr9_5534bd6b	0.410257	0.008943	FALSE	TRUE	FALSE	L1HS	LINE
Sniffles2.INS.5B2M8	INS	chr9	24286490	36	ELAVL2	0.02727	.		.	FALSE	FALSE	TRUE		Non-repeat
Sniffles2.DEL.5B4M8	DEL	chr9	24288592	-42	ELAVL2	0.04463	DEL_chr9_916da41d	0.551282	0.000171	FALSE	TRUE	FALSE	(TATA)n	Simple_repeat
Sniffles2.INS.5B1M8	INS	chr9	24288605	47	ELAVL2	0.01913	.		.	FALSE	FALSE	TRUE	(AT)n	Simple_repeat
Sniffles2.INS.5B5M8	INS	chr9	24298879	40	ELAVL2	0.00544	.		.	FALSE	FALSE	TRUE	(AGA)n	Simple_repeat
Sniffles2.INS.5B6M8	INS	chr9	24326049	2460	ELAVL2	0.00091	INS_chr9_afe4a2d0	0.107669	0.000928	FALSE	FALSE	TRUE	L1HS	LINE
Sniffles2.INS.5B7M8	INS	chr9	24337313	48	ELAVL2	0.01361	.		.	FALSE	FALSE	TRUE	(TA)n	Simple_repeat
Sniffles2.DEL.5B8M8	DEL	chr9	24356436	-83	ELAVL2	0.06715	DEL_chr9_93fd4df6	0.271563	0.138053	FALSE	FALSE	TRUE	AluY	SINE/Alu
Sniffles2.DEL.5B9M8	DEL	chr9	24369148	-34	ELAVL2	0.00091	DEL_chr9_399e3be6	0.000493	0.000119	FALSE	FALSE	TRUE	L1PA12	LINE
Sniffles2.INS.5BAM8	INS	chr9	24488370	44	ELAVL2	0.00091	.		.	FALSE	FALSE	TRUE		Non-repeat
Sniffles2.DEL.5BEM8	DEL	chr9	24497889	-469	ELAVL2	0.01727	DEL_chr9_a8ba4b89	0.502674	0.00998	FALSE	TRUE	FALSE		Non-repeat
Sniffles2.DEL.5BFM8	DEL	chr9	24502071	-17032	ELAVL2	0.07091	DEL_chr9_27ac2c94	0.999706	0.03945	TRUE	TRUE	FALSE		Non-repeat
Sniffles2.INS.5BCM8	INS	chr9	24534375	40	ELAVL2	0.00091	.		.	FALSE	FALSE	TRUE		Non-repeat
Sniffles2.DEL.5C0M8	DEL	chr9	24541198	-7849	ELAVL2	0.00091	DEL_chr9_506b7017	0.306246	2.4e-05	FALSE	TRUE	FALSE		Non-repeat
Sniffles2.DEL.5C1M8	DEL	chr9	24543440	-31	ELAVL2	0.01727	DEL_chr9_e326e4d0	0.002291	0.5	FALSE	FALSE	TRUE	(T)n	Simple_repeat
Sniffles2.DEL.5C2M8	DEL	chr9	24546425	-35	ELAVL2	0.0073	DEL_chr9_506b7017	0.001404	2.4e-05	FALSE	FALSE	TRUE	(TTCT)n	Simple_repeat
Sniffles2.INS.5BDM8	INS	chr9	24546483	146	ELAVL2	0.24091	.		.	FALSE	FALSE	TRUE	(TTCTT)n	Simple_repeat
Sniffles2.DEL.5C3M8	DEL	chr9	24555974	-5352	ELAVL2	0.00091	DEL_chr9_4f3e54c2	0.999253	0.017261	TRUE	TRUE	FALSE		Non-repeat
Sniffles2.DEL.5C5M8	DEL	chr9	24624907	-5180	ELAVL2	0.00091	DEL_chr9_8c8f3e29	0.961643	0.000119	TRUE	TRUE	FALSE		Non-repeat
Sniffles2.DEL.5C6M8	DEL	chr9	24696098	-26889	ELAVL2	0.00091	DEL_chr9_9f12508b	0.290345	2.4e-05	TRUE	FALSE	FALSE		Non-repeat
Sniffles2.INS.5C8M8	INS	chr9	24707128	55	ELAVL2	0.00091	.		.	FALSE	FALSE	TRUE	(TC)n	Simple_repeat
Sniffles2.DEL.5CCM8	DEL	chr9	24717997	-48	ELAVL2	0.21091	DEL_chr9_bee12fda	0.505155	4e-05	TRUE	TRUE	FALSE	(ATACAT)n	Simple_repeat
Sniffles2.INS.5CAM8	INS	chr9	24718040	33	ELAVL2	0.00182	.		.	FALSE	FALSE	TRUE	(TA)n	Simple_repeat
Sniffles2.INS.5C9M8	INS	chr9	24722730	45	ELAVL2	0.00091	.		.	FALSE	FALSE	TRUE	(CA)n	Simple_repeat
Sniffles2.INS.5CBM8	INS	chr9	24781633	38	LINC01241,ELAVL2	0.00091	.		.	FALSE	FALSE	TRUE		Non-repeat
Sniffles2.DEL.5CDM8	DEL	chr9	24791772	-313	LINC01241,ELAVL2	0.16091	DEL_chr9_f728aa55	0.488268	0.127691	TRUE	TRUE	FALSE	AluY	SINE/Alu
Sniffles2.DEL.5CFM8	DEL	chr9	24846419	-766	LINC01241	0.00091	DEL_chr9_0a9343f7	0.171398	0.00042	FALSE	FALSE	TRUE		Non-repeat
Sniffles2.DEL.5D0M8	DEL	chr9	24872724	-32	LINC01241	0.00544	DEL_chr9_c17fb795	0.44	6.3e-05	FALSE	TRUE	FALSE	(GT)n	Simple_repeat
Sniffles2.INS.5D1M8	INS	chr9	24908145	42	LINC01241	0.3294	.		.	FALSE	FALSE	TRUE	(AT)n	Simple_repeat
Sniffles2.INS.5D2M8	INS	chr9	24939123	1936	LINC01241	0.00455	INS_chr9_0901842d	0.564453	0.00157	FALSE	TRUE	FALSE	L1HS	LINE
Sniffles2.INS.5D3M8	INS	chr9	24947983	55	LINC01241	0.00182	.		.	FALSE	FALSE	TRUE	(C)n	Simple_repeat
Sniffles2.DEL.5D9M8	DEL	chr9	24953940	-35	LINC01241	0.00182	DEL_chr9_5f692ede	0.038793	8e-06	FALSE	FALSE	TRUE		Non-repeat
Sniffles2.INS.5D4M8	INS	chr9	24980782	4360	LINC01241	0.97814	.		.	FALSE	FALSE	TRUE		Non-repeat
Sniffles2.INS.5D5M8	INS	chr9	24980782	2767	LINC01241	0.00734	.		.	FALSE	FALSE	TRUE		Non-repeat
Sniffles2.INS.5D6M8	INS	chr9	24980782	8651	LINC01241	0.01282	.		.	FALSE	FALSE	TRUE		Non-repeat
Sniffles2.INS.5D7M8	INS	chr9	24980791	5874	LINC01241	0.00183	.		.	FALSE	FALSE	TRUE		Non-repeat
Sniffles2.INS.5D8M8	INS	chr9	24993429	39	LINC01241	0.00091	.		.	FALSE	FALSE	TRUE	(G)n	Simple_repeat
Sniffles2.DEL.5DFM8	DEL	chr9	25026929	-34	LINC01241	0.04273	DEL_chr9_2887be98	0.003165	8e-06	FALSE	FALSE	TRUE	(T)n	Simple_repeat
Sniffles2.DEL.5E0M8	DEL	chr9	25030832	-961	LINC01241	0.049	DEL_chr9_4e331212	0.997921	0.041078	TRUE	TRUE	FALSE		Non-repeat
Sniffles2.INS.5DBM8	INS	chr9	25055019	48	LINC01241	0.01906	INS_chr9_470ed699	0.923077	0.009532	FALSE	TRUE	FALSE	(AT)n	Simple_repeat
Sniffles2.INS.5DAM8	INS	chr9	25058121	31	LINC01241	0.19147	.		.	FALSE	FALSE	TRUE	(AT)n	Simple_repeat
Sniffles2.INS.5DCM8	INS	chr9	25069653	88	LINC01241	0.04455	.		.	FALSE	FALSE	TRUE	(TTG)n	Simple_repeat
Sniffles2.DEL.5E1M8	DEL	chr9	25070073	-33	LINC01241	0.04537	DEL_chr9_db49d5ea	0.055404	8e-06	FALSE	FALSE	TRUE		Non-repeat
Sniffles2.INS.5DDM8	INS	chr9	25078961	45	LINC01241	0.00272	.		.	FALSE	FALSE	TRUE		Non-repeat
Sniffles2.DEL.5E2M8	DEL	chr9	25079232	-37	LINC01241	0.00091	DEL_chr9_88f41e17	0.088372	8.8e-05	FALSE	FALSE	TRUE		Non-repeat
Sniffles2.INS.5DEM8	INS	chr9	25087386	37	LINC01241	0.00091	.		.	FALSE	FALSE	TRUE	(T)n	Simple_repeat
Sniffles2.DEL.5E6M8	DEL	chr9	25099784	-45	LINC01241	0.03182	DEL_chr9_2f74e318	0.605263	0.05016	TRUE	TRUE	FALSE	(TA)n	Simple_repeat
Sniffles2.INS.5E3M8	INS	chr9	25102258	36	LINC01241	0.00091	.		.	FALSE	FALSE	TRUE	(CG)n	Simple_repeat
Sniffles2.DEL.5E7M8	DEL	chr9	25152074	-40	LINC01241	0.00363	DEL_chr9_3d816506	0.001491	4e-05	FALSE	FALSE	TRUE	(CA)n	Simple_repeat
Sniffles2.DEL.5E8M8	DEL	chr9	25156721	-5057	LINC01241	0.00091	DEL_chr9_925ef0f5	0.999012	0.001559	TRUE	TRUE	FALSE		Non-repeat
Sniffles2.DEL.5E9M8	DEL	chr9	25161665	-60	LINC01241	0.22868	DEL_chr9_9c61d66c	0.848424	7.3e-05	TRUE	TRUE	FALSE	(ATATAAT)n	Simple_repeat
Sniffles2.INS.5E4M8	INS	chr9	25161715	32	LINC01241	0.03358	.		.	FALSE	FALSE	TRUE	(TA)n	Simple_repeat
Sniffles2.DEL.5EAM8	DEL	chr9	25186648	-56	LINC01241	0.14909	DEL_chr9_63394453	0.75	8.8e-05	TRUE	TRUE	FALSE	(TA)n	Simple_repeat
Sniffles2.INS.5E5M8	INS	chr9	25186697	34	LINC01241	0.00364	INS_chr9_e5c6d154	0.377778	0.130044	FALSE	TRUE	FALSE	(AT)n	Simple_repeat
Sniffles2.INS.5EBM8	INS	chr9	25210918	44	LINC01241	0.01184	.		.	FALSE	FALSE	TRUE	(TA)n	Simple_repeat
Sniffles2.INS.5ECM8	INS	chr9	25218498	324	LINC01241	0.02545	INS_chr9_bb5d17e8	0.981818	0.026652	FALSE	TRUE	FALSE	AluY	SINE/Alu
Sniffles2.DEL.5EFM8	DEL	chr9	25218625	-2930	LINC01241	0.00091	DEL_chr9_8dbd07c7	0.999318	0.000206	TRUE	TRUE	FALSE		Non-repeat
Sniffles2.DEL.5F0M8	DEL	chr9	25254484	-35	LINC01241	0.00544	DEL_chr9_97cb9363	0.00912	2.8e-05	FALSE	FALSE	TRUE	(TG)n	Simple_repeat
Sniffles2.DUP.5F2M8	DUP	chr9	25283239	13626	LINC01241	0.00182	DUP_chr9_0110c35e	0.99912	0.001849	TRUE	TRUE	FALSE		Non-repeat
Sniffles2.INS.5EEM8	INS	chr9	25285613	667	LINC01241	0.00365	.		.	FALSE	FALSE	TRUE		Non-repeat
Sniffles2.INS.5EDM8	INS	chr9	25285708	83	LINC01241	0.57546	.		.	FALSE	FALSE	TRUE		Non-repeat
Sniffles2.DEL.5F1M8	DEL	chr9	25289348	-42	LINC01241	0.00182	DEL_chr9_0dbbc708	0.003218	0.000325	FALSE	FALSE	TRUE	HERVH-int	LTR
Sniffles2.INS.5F4M8	INS	chr9	25320348	278	LINC01241	0.09982	INS_chr9_40860628	0.985816	0.112634	TRUE	TRUE	FALSE	AluY	SINE/Alu
Sniffles2.DEL.5F6M8	DEL	chr9	25343886	-32	LINC01241	0.00182	DEL_chr9_5c1c46da	0.001801	2.4e-05	FALSE	FALSE	TRUE	(AT)n	Simple_repeat
Sniffles2.DEL.5F7M8	DEL	chr9	25369350	-23077	LINC01241	0.00182	DEL_chr9_fd39aef6	0.346694	0.000112	TRUE	TRUE	FALSE		Non-repeat
Sniffles2.INS.5F5M8	INS	chr9	25390609	31	LINC01241	0.55082	.		.	FALSE	FALSE	TRUE		Non-repeat
Sniffles2.DEL.5FBM8	DEL	chr9	25406850	-38	LINC01241	0.00091	DEL_chr9_65f44e85	0.722222	7.9e-05	FALSE	TRUE	FALSE	(AT)n	Simple_repeat
Sniffles2.INS.5F8M8	INS	chr9	25406894	56	LINC01241	0.46733	.		.	FALSE	FALSE	TRUE	(TA)n	Simple_repeat
Sniffles2.DEL.5FCM8	DEL	chr9	25418961	-31	LINC01241	0.6951	DEL_chr9_a6cc3d2a	0.005332	0.000289	FALSE	FALSE	TRUE		Non-repeat
Sniffles2.DEL.5FDM8	DEL	chr9	25428105	-33	LINC01241	0.07104	DEL_chr9_0e3e5fd9	0.118347	0.000404	FALSE	FALSE	TRUE		Non-repeat
Sniffles2.DEL.5FEM8	DEL	chr9	25443597	-33	LINC01241	0.78403	DEL_chr9_52836070	0.112583	0.002972	FALSE	FALSE	TRUE	(TCCT)n	Simple_repeat
Sniffles2.INS.5FAM8	INS	chr9	25450429	5368	LINC01241	0.00182	.		.	FALSE	FALSE	TRUE	L1HS	LINE
Sniffles2.INS.5F9M8	INS	chr9	25452364	35	LINC01241	0.00182	.		.	FALSE	FALSE	TRUE	(TC)n	Simple_repeat
Sniffles2.DEL.604M8	DEL	chr9	25513610	-40	LINC01241	0.00364	DEL_chr9_5e052171	0.001432	8e-06	TRUE	FALSE	FALSE		Non-repeat
Sniffles2.INS.5FFM8	INS	chr9	25514435	45	LINC01241	0.26679	.		.	FALSE	FALSE	TRUE		Non-repeat
Sniffles2.DEL.605M8	DEL	chr9	25515175	-48	LINC01241	0.00091	DEL_chr9_28e20717	0.453704	0.003914	FALSE	TRUE	FALSE		Non-repeat
Sniffles2.INS.600M8	INS	chr9	25518084	35	LINC01241	0.00091	.		.	FALSE	FALSE	TRUE	(GGGA)n	Simple_repeat
Sniffles2.INS.601M8	INS	chr9	25527578	46	LINC01241	0.00091	.		.	FALSE	FALSE	TRUE		Non-repeat
Sniffles2.INS.602M8	INS	chr9	25540102	32	LINC01241	0.00545	.		.	FALSE	FALSE	TRUE	(GA)n	Simple_repeat
Sniffles2.DEL.606M8	DEL	chr9	25543537	-32	LINC01241	0.00182	DEL_chr9_e2df8c07	0.004352	3.2e-05	FALSE	FALSE	TRUE	(T)n	Simple_repeat
Sniffles2.INS.603M8	INS	chr9	25564487	50	LINC01241	0.00091	.		.	FALSE	FALSE	TRUE	(AT)n	Simple_repeat
Sniffles2.DEL.607M8	DEL	chr9	25570616	-13012	LINC01241	0.00091	DEL_chr9_0caed4f6	0.999846	8e-06	TRUE	TRUE	FALSE		Non-repeat
Sniffles2.DEL.608M8	DEL	chr9	25594398	-34	LINC01241	0.10909	DEL_chr9_60ee5f5b	0.100865	0.1878	FALSE	FALSE	TRUE	(A)n	Simple_repeat
Sniffles2.INS.609M8	INS	chr9	25600958	157	LINC01241	0.37659	INS_chr9_355cccbf	0.625165	0.283301	TRUE	TRUE	FALSE	AluY	SINE/Alu
Sniffles2.DEL.60EM8	DEL	chr9	25614747	-48	LINC01241	0.55626	DEL_chr9_cad44849	0.576471	7.2e-05	FALSE	TRUE	FALSE		Non-repeat
Sniffles2.INS.60AM8	INS	chr9	25614786	47	LINC01241	0.18784	.		.	FALSE	FALSE	TRUE		Non-repeat
Sniffles2.DEL.60FM8	DEL	chr9	25622169	-40	LINC01241	0.43285	DEL_chr9_42baf87f	0.185578	2.4e-05	TRUE	FALSE	FALSE	(TA)n	Simple_repeat
Sniffles2.INS.60BM8	INS	chr9	25651596	32	LINC01241	0.03005	INS_chr9_cd82808d	0.592593	1.6e-05	FALSE	TRUE	FALSE	(AT)n	Simple_repeat
Sniffles2.INS.60CM8	INS	chr9	25657107	45	LINC01241	0.72142	.		.	TRUE	FALSE	FALSE	(AAAAT)n	Simple_repeat
Sniffles2.DEL.610M8	DEL	chr9	25669778	-117	LINC01241	0.15455	DEL_chr9_0cfc5bbf	0.234132	0.000509	TRUE	FALSE	FALSE	HERVH-int	LTR
Sniffles2.INS.60DM8	INS	chr9	25693367	34	LINC01241	0.00635	.		.	FALSE	FALSE	TRUE	(A)n	Simple_repeat
Sniffles2.INS.611M8	INS	chr9	25702093	1124	LINC01241	0.00182	.		.	FALSE	FALSE	TRUE	L1HS	LINE
Sniffles2.INS.613M8	INS	chr9	25743894	44	LINC01241	0.00091	.		.	FALSE	FALSE	TRUE	(TA)n	Simple_repeat
Sniffles2.INS.612M8	INS	chr9	25746451	65	LINC01241	0.00091	.		.	FALSE	FALSE	TRUE	(AG)n	Simple_repeat
Sniffles2.DEL.614M8	DEL	chr9	25755457	-40	LINC01241	0.00272	DEL_chr9_b22b735f	0.112329	0.003827	FALSE	FALSE	TRUE		Non-repeat
Sniffles2.DEL.615M8	DEL	chr9	25757806	-43	LINC01241	0.00182	DEL_chr9_8627c33d	0.004626	3.2e-05	FALSE	FALSE	TRUE		Non-repeat
Sniffles2.DEL.616M8	DEL	chr9	25776899	-68	LINC01241	0.50182	DEL_chr9_b357d6b5	0.339849	3.2e-05	TRUE	TRUE	FALSE		Non-repeat
Sniffles2.DEL.617M8	DEL	chr9	25786756	-32	LINC01241	0.00817	DEL_chr9_c82c3dee	0.139205	3.2e-05	FALSE	FALSE	TRUE	(TA)n	Simple_repeat
Sniffles2.INS.619M8	INS	chr9	25887644	36	LINC01241	0.20583	.		.	FALSE	FALSE	TRUE	(AT)n	Simple_repeat
Sniffles2.DEL.61AM8	DEL	chr9	25887988	-36	LINC01241	0.01182	DEL_chr9_a8121b5b	0.000462	1.6e-05	FALSE	FALSE	TRUE		Non-repeat
Sniffles2.DEL.61BM8	DEL	chr9	25911475	-8714	LINC01241	0.00272	DEL_chr9_3404b946	0.97317	0.000698	FALSE	TRUE	FALSE		Non-repeat
Sniffles2.DEL.61DM8	DEL	chr9	26010747	-106	LINC01241	0.05	DEL_chr9_4e724d96	0.955357	0.037946	TRUE	TRUE	FALSE	L1M4	LINE
Sniffles2.DEL.61EM8	DEL	chr9	26040828	-40	LINC01241	0.00091	DEL_chr9_461b9dd0	0.003217	8.7e-05	FALSE	FALSE	TRUE		Non-repeat
Sniffles2.DEL.61FM8	DEL	chr9	26070747	-40	LINC01241	0.00091	DEL_chr9_e422081c	0.002928	5.6e-05	FALSE	FALSE	TRUE		Non-repeat
Sniffles2.INS.61CM8	INS	chr9	26082084	42	LINC01241	0.00182	.		.	FALSE	FALSE	TRUE		Non-repeat
Sniffles2.INS.621M8	INS	chr9	26104243	1652	LINC01241	0.00181	.		.	FALSE	FALSE	TRUE	DNM1r	other-repeat
Sniffles2.INS.620M8	INS	chr9	26104339	164	LINC01241	0.54991	.		.	FALSE	FALSE	TRUE	DNM1r	other-repeat
Sniffles2.INS.622M8	INS	chr9	26118049	71	LINC01241	0.00363	.		.	FALSE	FALSE	TRUE		Non-repeat
Sniffles2.DEL.624M8	DEL	chr9	26124200	-43	LINC01241	0.00818	DEL_chr9_b6882307	0.008711	2.4e-05	FALSE	FALSE	TRUE		Non-repeat
Sniffles2.DEL.625M8	DEL	chr9	26168554	-36	LINC01241	0.00182	DEL_chr9_c99bce56	0.002297	2.4e-05	FALSE	FALSE	TRUE		Non-repeat
Sniffles2.INS.623M8	INS	chr9	26177170	60	LINC01241	0.00182	.		.	FALSE	FALSE	TRUE	(TA)n	Simple_repeat
Sniffles2.DEL.628M8	DEL	chr9	26215059	-43	LINC01241	0.00182	DEL_chr9_9e3602f5	0.063684	0.000104	FALSE	FALSE	TRUE	SVA_E	SVA
Sniffles2.INS.62AM8	INS	chr9	26332370	3859	LINC01241	0.00181	.		.	FALSE	FALSE	TRUE	SVA_C	SVA
Sniffles2.INS.629M8	INS	chr9	26333078	427	LINC01241	0.97005	.		.	FALSE	FALSE	TRUE	(TA)n	Simple_repeat
Sniffles2.DEL.62EM8	DEL	chr9	26340595	-31	LINC01241	0.03182	DEL_chr9_327a2d70	0.237608	2.4e-05	FALSE	FALSE	TRUE		Non-repeat
Sniffles2.INS.62BM8	INS	chr9	26340721	32	LINC01241	0.00912	.		.	FALSE	FALSE	TRUE	(TA)n	Simple_repeat
Sniffles2.DEL.62FM8	DEL	chr9	26373105	-33	IFT74,LINC01241	0.00091	DEL_chr9_f4ea199c	0.00021	0.000349	FALSE	FALSE	TRUE	(TG)n	Simple_repeat
Sniffles2.INS.62CM8	INS	chr9	26374064	149	IFT74,LINC01241	0.00091	.		.	FALSE	FALSE	TRUE		Non-repeat
Sniffles2.INS.62DM8	INS	chr9	26394799	69	IFT74,LINC01241	0.00273	.		.	FALSE	FALSE	TRUE	(CA)n	Simple_repeat
Sniffles2.INS.631M8	INS	chr9	26476364	115	IFT74	0.11749	INS_chr9_f1d65943	0.881966	0.107885	TRUE	TRUE	FALSE	AluY	SINE/Alu
Sniffles2.INS.632M8	INS	chr9	26492858	37	IFT74	0.48276	.		.	FALSE	FALSE	TRUE		Non-repeat
Sniffles2.DEL.633M8	DEL	chr9	26493140	-43	IFT74	0.02087	DEL_chr9_10c9c014	0.278481	0.000633	FALSE	FALSE	TRUE	SVA_A	SVA
Sniffles2.DEL.634M8	DEL	chr9	26499877	-38	IFT74	0.49728	DEL_chr9_e379d4c9	0.549296	1.6e-05	FALSE	TRUE	FALSE	(TA)n	Simple_repeat
Sniffles2.DEL.635M8	DEL	chr9	26512930	-315	IFT74	0.48276	DEL_chr9_bc5f2415	0.96519	0.449521	TRUE	TRUE	FALSE	AluY	SINE/Alu
Sniffles2.DEL.636M8	DEL	chr9	26566871	-6282	IFT74	0.00182	DEL_chr9_f3d58946	0.999523	0.000706	TRUE	TRUE	FALSE		Non-repeat
Sniffles2.DEL.639M8	DEL	chr9	26598751	-41	IFT74	0.00183	DEL_chr9_98932eb8	0.000193	8e-06	FALSE	FALSE	TRUE		Non-repeat
Sniffles2.DEL.63BM8	DEL	chr9	26715452	-41	IFT74	0.00091	DEL_chr9_894af1ee	0.005147	0.000238	FALSE	FALSE	TRUE	LTR5_Hs	LTR
Sniffles2.INS.63CM8	INS	chr9	26797023	38	IFT74	0.00091	.		.	FALSE	FALSE	TRUE		Non-repeat
Sniffles2.DEL.63EM8	DEL	chr9	26814388	-83	IFT74	0.61071	DEL_chr9_32d93e3f	0.880952	0.40372	TRUE	TRUE	FALSE	(TA)n	Simple_repeat
Sniffles2.INS.63DM8	INS	chr9	26814398	32	IFT74	0.08288	.		.	FALSE	FALSE	TRUE	(TA)n	Simple_repeat
Sniffles2.DEL.63FM8	DEL	chr9	26819414	-35	IFT74	0.14818	DEL_chr9_12091527	0.571429	0.000103	TRUE	TRUE	FALSE	(AAAG)n	Simple_repeat
Sniffles2.DEL.640M8	DEL	chr9	26847199	-31	IFT74	0.01633	DEL_chr9_e3ac25f8	0.000842	8e-06	FALSE	FALSE	TRUE	(T)n	Simple_repeat
Sniffles2.DEL.641M8	DEL	chr9	26948449	-34	IFT74	0.03909	DEL_chr9_5d44c20b	0.032081	1.6e-05	FALSE	FALSE	TRUE	(T)n	Simple_repeat
Sniffles2.DEL.642M8	DEL	chr9	26979794	-37	IFT74	0.00091	DEL_chr9_c19e6910	0.000646	8e-06	FALSE	FALSE	TRUE	AluSx	SINE/Alu
Sniffles2.INS.643M8	INS	chr9	27011407	45	IFT74	0.02277	.		.	FALSE	FALSE	TRUE		Non-repeat
Sniffles2.DEL.644M8	DEL	chr9	27011638	-35	IFT74	0.0118	DEL_chr9_c19e6910	0.000612	8e-06	FALSE	FALSE	TRUE		Non-repeat
Sniffles2.DEL.645M8	DEL	chr9	27031931	-40	TEK,IFT74	0.00182	DEL_chr9_49e73e0b	0.017285	1.6e-05	FALSE	FALSE	TRUE		Non-repeat
Sniffles2.INS.648M8	INS	chr9	27193279	6088	LINC00032,TEK	0.00182	.		.	FALSE	FALSE	TRUE	L1PA2	LINE
Sniffles2.DEL.64AM8	DEL	chr9	27253804	-31	LINC00032,TEK	0.02273	DEL_chr9_8f44de1b	0.023529	8e-06	FALSE	FALSE	TRUE	(A)n	Simple_repeat
Sniffles2.DEL.64EM8	DEL	chr9	27319013	-1512	EQTN	0.00091	DEL_chr9_49c38acf	0.042961	2.4e-05	FALSE	FALSE	TRUE	L1P3	LINE
Sniffles2.DEL.64FM8	DEL	chr9	27342738	-40	EQTN	0.00182	DEL_chr9_9c3cc53b	0.214223	0.001374	TRUE	FALSE	FALSE	SVA_B	SVA
Sniffles2.INS.64CM8	INS	chr9	27342944	598	EQTN	0.02359	.		.	FALSE	FALSE	TRUE	SVA_A	SVA
Sniffles2.DEL.650M8	DEL	chr9	27351297	-40	EQTN	0.42287	DEL_chr9_654219c1	0.103797	0.000217	FALSE	FALSE	TRUE		Non-repeat
Sniffles2.INS.64DM8	INS	chr9	27357145	68	EQTN	0.51093	INS_chr9_2bc0f1c3	1	8.7e-05	FALSE	TRUE	FALSE	(AT)n	Simple_repeat
Sniffles2.DEL.656M8	DEL	chr9	27405091	-31	EQTN	0.00181	DEL_chr9_d61b64b3	0.039409	0.000302	FALSE	FALSE	TRUE	(T)n	Simple_repeat
Sniffles2.DEL.657M8	DEL	chr9	27420864	-60	EQTN	0.23588	DEL_chr9_94c35834	0.983607	0.16696	TRUE	TRUE	FALSE	L1PB1	LINE
Sniffles2.INS.652M8	INS	chr9	27444242	41	EQTN	0.33031	.		.	FALSE	FALSE	TRUE		Non-repeat
Sniffles2.INS.653M8	INS	chr9	27463740	37	EQTN	0.00182	.		.	FALSE	FALSE	TRUE	(G)n	Simple_repeat
Sniffles2.DEL.658M8	DEL	chr9	27475047	-45	EQTN	0.00091	DEL_chr9_2b29fb0c	0.15082	0.002758	FALSE	FALSE	TRUE		Non-repeat
Sniffles2.INS.654M8	INS	chr9	27487185	31	EQTN	0.00272	.		.	FALSE	FALSE	TRUE	(G)n	Simple_repeat
Sniffles2.INS.655M8	INS	chr9	27489742	32	EQTN	0.00455	.		.	FALSE	FALSE	TRUE	(T)n	Simple_repeat
Sniffles2.DEL.659M8	DEL	chr9	27495398	-42	EQTN	0.00182	DEL_chr9_93ba0a6b	0.000233	8e-06	FALSE	FALSE	TRUE		Non-repeat
Sniffles2.INS.65AM8	INS	chr9	27573532	36	EQTN	0.16636	INS_chr9_482b31f8	0.6	0.287481	FALSE	TRUE	FALSE	(CCCGGC)n	Simple_repeat
Sniffles2.INS.65BM8	INS	chr9	27573540	3423	EQTN	0.00182	INS_chr9_482b31f8	0.009003	0.287481	FALSE	FALSE	TRUE	(GCA)n	Simple_repeat
Sniffles2.INS.65CM8	INS	chr9	27662150	64	EQTN	0.00182	.		.	FALSE	FALSE	TRUE	(T)n	Simple_repeat
Sniffles2.DEL.65FM8	DEL	chr9	27670563	-65	EQTN	0.27454	DEL_chr9_9a6d1545	0.984848	0.243687	TRUE	TRUE	FALSE		Non-repeat
Sniffles2.DEL.660M8	DEL	chr9	27675528	-40	EQTN	0.00182	DEL_chr9_637f952f	0.005623	2.4e-05	FALSE	FALSE	TRUE	MER51C	LTR
Sniffles2.INS.65DM8	INS	chr9	27677505	45	EQTN	0.00182	.		.	FALSE	FALSE	TRUE		Non-repeat
Sniffles2.INS.65EM8	INS	chr9	27697477	32	EQTN	0.00091	.		.	FALSE	FALSE	TRUE	(G)n	Simple_repeat
Sniffles2.DEL.662M8	DEL	chr9	27710047	-281	EQTN	0.06466	DEL_chr9_b7e6f403	0.868578	0.064675	TRUE	TRUE	FALSE	AluY	SINE/Alu
Sniffles2.INS.661M8	INS	chr9	27774946	32	EQTN	0.01182	.		.	FALSE	FALSE	TRUE	(T)n	Simple_repeat
Sniffles2.DEL.663M8	DEL	chr9	27788199	-111	EQTN	0.44454	DEL_chr9_a8e7c820	0.982223	0.323557	TRUE	TRUE	FALSE	MSTA	LTR
Sniffles2.DEL.665M8	DEL	chr9	27799637	-8479	EQTN	0.00181	DEL_chr9_6be3e17e	0.999646	0.000777	TRUE	TRUE	FALSE		Non-repeat
Sniffles2.INS.664M8	INS	chr9	27822219	34	EQTN	0.47546	.		.	FALSE	FALSE	TRUE		Non-repeat
Sniffles2.DEL.667M8	DEL	chr9	27902840	-31	EQTN	0.03182	DEL_chr9_0f49b847	0.000735	1.6e-05	FALSE	FALSE	TRUE	(T)n	Simple_repeat
Sniffles2.INS.666M8	INS	chr9	27911054	38	EQTN	0.00091	.		.	FALSE	FALSE	TRUE	(TG)n	Simple_repeat
Sniffles2.DEL.668M8	DEL	chr9	27981534	-37	EQTN	0.00817	DEL_chr9_0b0c074f	0.023413	0.000136	FALSE	FALSE	TRUE	(A)n	Simple_repeat
Sniffles2.DEL.669M8	DEL	chr9	27985583	-36	EQTN	0.02909	DEL_chr9_376ffc47	0.061885	0.002012	FALSE	FALSE	TRUE		Non-repeat
Sniffles2.DEL.66FM8	DEL	chr9	28047362	-1462	EQTN	0.02464	DEL_chr9_6bea3188	0.35236	0.038343	FALSE	TRUE	FALSE		Non-repeat
Sniffles2.DEL.670M8	DEL	chr9	28047362	-3896	EQTN	0.00365	DEL_chr9_6bea3188	0.938102	0.038343	TRUE	TRUE	FALSE		Non-repeat
Sniffles2.DEL.671M8	DEL	chr9	28048865	-2380	EQTN	0.02364	DEL_chr9_0118c52f	0.692608	8e-06	FALSE	TRUE	FALSE		Non-repeat
Sniffles2.INS.66BM8	INS	chr9	28057579	52	EQTN	0.25953	.		.	FALSE	FALSE	TRUE	(TA)n	Simple_repeat
Sniffles2.DEL.672M8	DEL	chr9	28062621	-34	EQTN	0.0255	DEL_chr9_395210d3	0.000344	8e-06	FALSE	FALSE	TRUE		Non-repeat
Sniffles2.INS.66CM8	INS	chr9	28062624	94	EQTN	0.64973	.		.	FALSE	FALSE	TRUE	(AT)n	Simple_repeat
Sniffles2.INS.66DM8	INS	chr9	28074206	177	EQTN	0.00273	.		.	FALSE	FALSE	TRUE	(CT)n	Simple_repeat
Sniffles2.INS.66EM8	INS	chr9	28076361	76	EQTN	0.00091	.		.	FALSE	FALSE	TRUE	(AC)n	Simple_repeat
Sniffles2.DEL.673M8	DEL	chr9	28077562	-1647	EQTN	0.00727	DEL_chr9_515c10d4	0.916809	0.060343	TRUE	TRUE	FALSE		Non-repeat
Sniffles2.DEL.67AM8	DEL	chr9	28149363	-39	EQTN	0.04562	DEL_chr9_4fbfa1f6	0.232558	8e-06	FALSE	FALSE	TRUE	SVA2	SVA
Sniffles2.INS.674M8	INS	chr9	28149995	44	EQTN	0.00091	.		.	FALSE	FALSE	TRUE		Non-repeat
Sniffles2.DEL.67BM8	DEL	chr9	28172017	-36	EQTN	0.00273	DEL_chr9_94e9312e	0.112121	0.003901	FALSE	FALSE	TRUE	(A)n	Simple_repeat
Sniffles2.INS.675M8	INS	chr9	28172035	37	EQTN	0.00091	.		.	FALSE	FALSE	TRUE	(A)n	Simple_repeat
Sniffles2.INS.676M8	INS	chr9	28189322	666	EQTN	0.43103	.		.	FALSE	FALSE	TRUE	GA-rich	Low_complexity
Sniffles2.INS.678M8	INS	chr9	28189366	2975	EQTN	0.02473	.		.	FALSE	FALSE	TRUE		Non-repeat
Sniffles2.DEL.67CM8	DEL	chr9	28189389	-56	EQTN	0.00457	DEL_chr9_eb293bd8	0.332471	5.4e-05	FALSE	TRUE	FALSE	(AGGA)n	Simple_repeat
Sniffles2.INS.677M8	INS	chr9	28189404	2474	EQTN	0.39266	.		.	FALSE	FALSE	TRUE		Non-repeat
Sniffles2.DEL.67DM8	DEL	chr9	28195220	-11334	EQTN	0.00091	DEL_chr9_b20570b3	0.999824	5.6e-05	TRUE	TRUE	FALSE		Non-repeat
Sniffles2.INS.679M8	INS	chr9	28195388	313	EQTN	0.1184	INS_chr9_3d6ef4eb	0.915469	0.118939	TRUE	TRUE	FALSE	AluY	SINE/Alu
Sniffles2.INS.67EM8	INS	chr9	28199348	156	EQTN	0.12	INS_chr9_ddc3d969	0.582683	0.093333	FALSE	TRUE	FALSE	(TCC)n	Simple_repeat
Sniffles2.DEL.680M8	DEL	chr9	28226635	-33	EQTN	0.02459	DEL_chr9_440f190c	0.000225	4e-05	FALSE	FALSE	TRUE	(AAAG)n	Simple_repeat
Sniffles2.DEL.681M8	DEL	chr9	28233972	-1104	EQTN	0.00091	DEL_chr9_7ccfaa06	0.867873	4.8e-05	TRUE	TRUE	FALSE	MLT2B3	LTR
Sniffles2.INS.67FM8	INS	chr9	28234503	42	EQTN	0.00091	.		.	FALSE	FALSE	TRUE		Non-repeat
Sniffles2.DEL.683M8	DEL	chr9	28322442	-32	EQTN	0.00727	DEL_chr9_c807e306	0.003882	1.6e-05	FALSE	FALSE	TRUE	(AC)n	Simple_repeat
Sniffles2.DEL.684M8	DEL	chr9	28345099	-38	EQTN	0.00091	DEL_chr9_0adc3589	0.02278	8e-06	FALSE	FALSE	TRUE		Non-repeat
Sniffles2.DEL.685M8	DEL	chr9	28376635	-40	EQTN	0.01004	DEL_chr9_3f8fabd8	0.001378	8e-06	FALSE	FALSE	TRUE		Non-repeat
Sniffles2.INS.682M8	INS	chr9	28384330	31	EQTN	0.00458	.		.	FALSE	FALSE	TRUE		Non-repeat
Sniffles2.DEL.68CM8	DEL	chr9	28409912	-57	EQTN	0.11636	DEL_chr9_c175a4a7	0.058569	0.00155	TRUE	FALSE	FALSE	G-rich	Low_complexity
Sniffles2.INS.687M8	INS	chr9	28409925	61	EQTN	0.65971	.		.	FALSE	FALSE	TRUE		Non-repeat
Sniffles2.INS.689M8	INS	chr9	28431030	32	EQTN	0.00091	.		.	FALSE	FALSE	TRUE	(GA)n	Simple_repeat
Sniffles2.INS.688M8	INS	chr9	28433950	32	EQTN	0.15699	INS_chr9_e6e2f16f	0.615385	0.001008	FALSE	TRUE	FALSE		Non-repeat
Sniffles2.INS.68AM8	INS	chr9	28439045	36	EQTN	0.00183	.		.	FALSE	FALSE	TRUE	(G)n	Simple_repeat
Sniffles2.DEL.68DM8	DEL	chr9	28441252	-33	EQTN	0.05727	DEL_chr9_f9da0949	0.343434	8e-06	FALSE	TRUE	FALSE	(T)n	Simple_repeat
Sniffles2.DEL.68EM8	DEL	chr9	28449033	-36	EQTN	0.00182	DEL_chr9_cf1d72aa	0.004624	2.4e-05	FALSE	FALSE	TRUE	(TG)n	Simple_repeat
Sniffles2.DUP.690M8	DUP	chr9	28452889	23234	EQTN	0.00091	DUP_chr9_8f7b2713	0.999914	0.000508	TRUE	TRUE	FALSE		Non-repeat
Sniffles2.INS.68BM8	INS	chr9	28474506	48	EQTN	0.00091	INS_chr9_d35371e4	0.170819	8e-06	FALSE	FALSE	TRUE	(TG)n	Simple_repeat
Sniffles2.DEL.68FM8	DEL	chr9	28479850	-38	EQTN	0.00545	DEL_chr9_a75b28d4	0.072491	0.000159	FALSE	FALSE	TRUE	(GT)n	Simple_repeat
Sniffles2.DEL.692M8	DEL	chr9	28506448	-35	EQTN	0.00455	DEL_chr9_178e0015	0.05235	8e-06	FALSE	FALSE	TRUE	(CA)n	Simple_repeat
Sniffles2.DEL.693M8	DEL	chr9	28512619	-32	EQTN	0.00729	DEL_chr9_c83f404a	0.056799	0.000254	FALSE	FALSE	TRUE	(TA)n	Simple_repeat
Sniffles2.DEL.694M8	DEL	chr9	28542184	-27275	EQTN	0.00091	DEL_chr9_d3ce718c	0.999927	0.001348	TRUE	TRUE	FALSE		Non-repeat
Sniffles2.DEL.695M8	DEL	chr9	28561619	-38	EQTN	0.65245	DEL_chr9_347aefee	0.084069	8.9e-05	TRUE	FALSE	FALSE	(TA)n	Simple_repeat
Sniffles2.INS.691M8	INS	chr9	28568962	47	EQTN	0.00273	.		.	TRUE	FALSE	FALSE		Non-repeat
Sniffles2.DEL.696M8	DEL	chr9	28584922	-92	EQTN	0.99183	DEL_chr9_883104e0	0.827957	0.739722	TRUE	TRUE	FALSE	Alu	SINE/Alu
Sniffles2.DEL.697M8	DEL	chr9	28588207	-173853	EQTN	0.00364	DEL_chr9_bfc94b4f	0.999988	0.000936	TRUE	TRUE	FALSE		Non-repeat
Sniffles2.DEL.69DM8	DEL	chr9	28599025	-33099	EQTN	0.00182	DEL_chr9_a5eb20f9	0.541566	8e-06	FALSE	TRUE	FALSE		Non-repeat
Sniffles2.DEL.69EM8	DEL	chr9	28605716	-38	EQTN	0.00182	DEL_chr9_7dc20e50	0.001059	7.9e-05	FALSE	FALSE	TRUE		Non-repeat
Sniffles2.INS.699M8	INS	chr9	28617303	44	EQTN	0.00182	.		.	FALSE	FALSE	TRUE		Non-repeat
Sniffles2.DEL.69FM8	DEL	chr9	28630199	-11591	EQTN	0.00183	DEL_chr9_a1550c3e	0.617285	8e-06	TRUE	TRUE	FALSE		Non-repeat
Sniffles2.DEL.6A0M8	DEL	chr9	28631023	-45415	EQTN	0.00182	DEL_chr9_065da126	0.999956	8e-06	TRUE	TRUE	FALSE		Non-repeat
Sniffles2.INS.69AM8	INS	chr9	28632706	62	EQTN	0.10364	.		.	FALSE	FALSE	TRUE		Non-repeat
Sniffles2.DEL.6A1M8	DEL	chr9	28632871	-37	EQTN	0.00636	DEL_chr9_a34f3d78	0.063327	0.000169	FALSE	FALSE	TRUE	(AG)n	Simple_repeat
Sniffles2.DEL.6A2M8	DEL	chr9	28643803	-5710	EQTN	0.00091	DEL_chr9_8855c77e	0.267582	4.8e-05	FALSE	FALSE	TRUE		Non-repeat
Sniffles2.DEL.6A3M8	DEL	chr9	28658014	-77910	EQTN	0.00182	DEL_chr9_5835a729	0.999974	8e-06	TRUE	TRUE	FALSE		Non-repeat
Sniffles2.INS.69BM8	INS	chr9	28667278	39	EQTN	0.00091	.		.	FALSE	FALSE	TRUE		Non-repeat
Sniffles2.INS.69CM8	INS	chr9	28681166	39	EQTN	0.00091	.		.	FALSE	FALSE	TRUE	G-rich	Low_complexity
Sniffles2.INS.6A4M8	INS	chr9	28704900	53	EQTN	0.00091	.		.	FALSE	FALSE	TRUE		Non-repeat
Sniffles2.INS.6A5M8	INS	chr9	28714189	32	EQTN	0.06011	.		.	FALSE	FALSE	TRUE	(AT)n	Simple_repeat
Sniffles2.INS.6A6M8	INS	chr9	28744639	31	EQTN	0.00727	.		.	FALSE	FALSE	TRUE		Non-repeat
Sniffles2.DEL.6A8M8	DEL	chr9	28769499	-34	EQTN	0.78312	DEL_chr9_00ad387a	0.648148	0.00016	TRUE	TRUE	FALSE		Non-repeat
Sniffles2.DEL.6A9M8	DEL	chr9	28771464	-35	EQTN	0.00727	DEL_chr9_3abdbc79	0.006122	2.4e-05	FALSE	FALSE	TRUE	(GT)n	Simple_repeat
Sniffles2.INS.6A7M8	INS	chr9	28774889	129	EQTN	0.00363	.		.	FALSE	FALSE	TRUE		Non-repeat
Sniffles2.DEL.6AAM8	DEL	chr9	28777528	-5722	EQTN	0.00182	DEL_chr9_10a24e20	0.593046	8e-06	TRUE	TRUE	FALSE		Non-repeat
Sniffles2.DEL.6AFM8	DEL	chr9	28830930	-41	EQTN	0.00272	DEL_chr9_113c3b99	0.005226	8e-06	FALSE	FALSE	TRUE		Non-repeat
Sniffles2.INS.6ABM8	INS	chr9	28837650	36	LINC01242,EQTN	0.15392	.		.	FALSE	FALSE	TRUE	(AT)n	Simple_repeat
Sniffles2.DEL.6B0M8	DEL	chr9	28839948	-7172	LINC01242,EQTN	0.00091	DEL_chr9_f105c4a0	0.991635	0.005417	TRUE	TRUE	FALSE		Non-repeat
Sniffles2.DEL.6B1M8	DEL	chr9	28846296	-1476	LINC01242,EQTN	0.07573	DEL_chr9_48e27e11	0.77076	0.107442	TRUE	TRUE	FALSE		Non-repeat
Sniffles2.DEL.6B2M8	DEL	chr9	28847750	-62	LINC01242,EQTN	0.39202	DEL_chr9_44bf9616	0.857143	0.004023	TRUE	TRUE	FALSE	(AT)n	Simple_repeat
Sniffles2.INS.6ACM8	INS	chr9	28848056	141	LINC01242,EQTN	0.38385	INS_chr9_42d03626	0.852428	0.000302	FALSE	TRUE	FALSE	(TA)n	Simple_repeat
Sniffles2.DEL.6B3M8	DEL	chr9	28861135	-43	LINC01242,EQTN	0.00182	DEL_chr9_fefc153d	0.345707	0.000127	FALSE	TRUE	FALSE	(TA)n	Simple_repeat
Sniffles2.INS.6ADM8	INS	chr9	28861137	37	LINC01242,EQTN	0.21585	.		.	FALSE	FALSE	TRUE	(TA)n	Simple_repeat
Sniffles2.INS.6AEM8	INS	chr9	28883629	32	LINC01242,EQTN	0.00729	.		.	FALSE	FALSE	TRUE	(TA)n	Simple_repeat
Sniffles2.DEL.6B4M8	DEL	chr9	28884932	-51	LINC01242,EQTN	0.12976	DEL_chr9_4a525401	0.619048	0.003334	TRUE	TRUE	FALSE	(AT)n	Simple_repeat
Sniffles2.DEL.6B8M8	DEL	chr9	28901888	-48	LINC01242,EQTN	0.00091	DEL_chr9_87b61474	0.000911	2.4e-05	FALSE	FALSE	TRUE		Non-repeat
Sniffles2.INS.6B7M8	INS	chr9	28960604	326	LINC01242	0.71234	INS_chr9_b80654e2	0.98774	0.658876	TRUE	TRUE	FALSE	AluY	SINE/Alu
Sniffles2.DEL.6BEM8	DEL	chr9	29021670	-37	LINC01242	0.00091	DEL_chr9_35c3fd3a	5.5e-05	8e-06	FALSE	FALSE	TRUE	(AAGG)n	Simple_repeat
Sniffles2.INS.6BAM8	INS	chr9	29047006	36	LINC01242	0.93829	INS_chr9_fdf3fa86	0.404494	0.008528	FALSE	TRUE	FALSE	AluSx	SINE/Alu
Sniffles2.INS.6BBM8	INS	chr9	29055946	81	LINC01242	0.34755	.		.	TRUE	FALSE	FALSE	(TA)n	Simple_repeat
Sniffles2.INS.6BCM8	INS	chr9	29072612	36	LINC01242	0.08561	.		.	FALSE	FALSE	TRUE	(TA)n	Simple_repeat
Sniffles2.INS.6BDM8	INS	chr9	29074679	35	LINC01242	0.00091	.		.	FALSE	FALSE	TRUE	(TA)n	Simple_repeat
Sniffles2.DEL.6BFM8	DEL	chr9	29092577	-5440	LINC01242	0.23273	DEL_chr9_b26c9ea7	0.999449	0.234278	TRUE	TRUE	FALSE		Non-repeat
Sniffles2.INS.6C0M8	INS	chr9	29103297	318	LINC01242	0.04727	INS_chr9_760c7f09	0.99375	0.04887	TRUE	TRUE	FALSE	AluY	SINE/Alu
Sniffles2.INS.6C1M8	INS	chr9	29111880	56	LINC01242	0.28857	.		.	FALSE	FALSE	TRUE	DNM1r	other-repeat
Sniffles2.DEL.6C3M8	DEL	chr9	29134569	-42	LINC01242	0.00091	DEL_chr9_a2cf03a5	0.000302	8e-06	FALSE	FALSE	TRUE		Non-repeat
Sniffles2.DEL.6C4M8	DEL	chr9	29189059	-84	LINC01242	0.34846	DEL_chr9_6b039568	0.294118	0.000571	TRUE	FALSE	FALSE	SVA_F	SVA
Sniffles2.INS.6C2M8	INS	chr9	29189201	44	LINC01242	0.00091	.		.	FALSE	FALSE	TRUE	(GT)n	Simple_repeat
Sniffles2.DEL.6C7M8	DEL	chr9	29259552	-1201	LINC01242	0.00091	DEL_chr9_e569a3c0	0.998337	0.010581	FALSE	TRUE	FALSE	ERVL16A-int	LTR
Sniffles2.INS.6C6M8	INS	chr9	29260362	3493	LINC01242	0.00182	.		.	FALSE	FALSE	TRUE	L1HS	LINE
Sniffles2.DEL.6CCM8	DEL	chr9	29357418	-33	LINC01242	0.05727	DEL_chr9_01d80868	0.005554	8e-06	FALSE	FALSE	TRUE	(T)n	Simple_repeat
Sniffles2.INS.6C9M8	INS	chr9	29359729	57	LINC01242	0.00727	.		.	FALSE	FALSE	TRUE		Non-repeat
Sniffles2.INS.6CAM8	INS	chr9	29371293	39	LINC01242	0.18944	.		.	FALSE	FALSE	TRUE	(TA)n	Simple_repeat
Sniffles2.DEL.6CDM8	DEL	chr9	29373556	-31	LINC01242	0.0255	DEL_chr9_e0248ce6	0.039653	3.2e-05	FALSE	FALSE	TRUE	(TA)n	Simple_repeat
Sniffles2.INS.6CBM8	INS	chr9	29373591	34	LINC01242	0.00546	.		.	FALSE	FALSE	TRUE	(TA)n	Simple_repeat
Sniffles2.INS.6CEM8	INS	chr9	29406758	38	LINC01242	0.00273	.		.	FALSE	FALSE	TRUE		Non-repeat
Sniffles2.INS.6CFM8	INS	chr9	29434895	63	LINC01242	0.01366	.		.	TRUE	FALSE	FALSE		Non-repeat
Sniffles2.DEL.6D0M8	DEL	chr9	29444145	-1043	LINC01242	0.00091	DEL_chr9_b87b2962	0.996169	8e-06	TRUE	TRUE	FALSE	MSTB	LTR
Sniffles2.DEL.6D1M8	DEL	chr9	29451781	-188	LINC01242	0.50635	DEL_chr9_892f2c57	0.522668	0.076681	FALSE	TRUE	FALSE	L1P1	LINE
Sniffles2.INS.6D2M8	INS	chr9	29501538	95	LINC01242	0.01734	INS_chr9_8355afb0	0.989583	0.028121	TRUE	TRUE	FALSE		Non-repeat
Sniffles2.DEL.6D6M8	DEL	chr9	29513905	-36	LINC01242	0.00091	DEL_chr9_9a956ac3	0.066547	4.8e-05	FALSE	FALSE	TRUE		Non-repeat
Sniffles2.INS.6D3M8	INS	chr9	29518384	37	LINC01242	0.00091	.		.	FALSE	FALSE	TRUE	(T)n	Simple_repeat
Sniffles2.INS.6D4M8	INS	chr9	29524975	32	LINC01242	0.00091	.		.	FALSE	FALSE	TRUE		Non-repeat
Sniffles2.DEL.6D7M8	DEL	chr9	29555537	-36	LINC01242	0.00091	DEL_chr9_793d60ae	0.000126	1.6e-05	FALSE	FALSE	TRUE		Non-repeat
Sniffles2.INS.6D5M8	INS	chr9	29555647	48	LINC01242	0.00091	.		.	FALSE	FALSE	TRUE		Non-repeat
Sniffles2.DEL.6DAM8	DEL	chr9	29600557	-41	LINC01242	0.00091	DEL_chr9_1c78a0bc	0.002437	8e-06	FALSE	FALSE	TRUE		Non-repeat
Sniffles2.INS.6D8M8	INS	chr9	29622076	47	LINC01242	0.79038	INS_chr9_0097ef3c	0.87037	0.147369	FALSE	TRUE	FALSE		Non-repeat
Sniffles2.DEL.6DBM8	DEL	chr9	29624705	-321	LINC01242	0.91016	DEL_chr9_971417e1	0.944099	0.823042	TRUE	TRUE	FALSE	AluY	SINE/Alu
Sniffles2.INS.6D9M8	INS	chr9	29649967	34	LINC01242	0.52454	.		.	FALSE	FALSE	TRUE		Non-repeat
Sniffles2.DEL.6DCM8	DEL	chr9	29669775	-34	LINC01242	0.00091	DEL_chr9_e262c861	0.051852	3.2e-05	FALSE	FALSE	TRUE		Non-repeat
Sniffles2.INS.6DDM8	INS	chr9	29708782	47	LINC01242	0.96552	.		.	FALSE	FALSE	TRUE	(AAGG)n	Simple_repeat
Sniffles2.INS.6DEM8	INS	chr9	29716965	68	LINC01242	0.00181	.		.	FALSE	FALSE	TRUE		Non-repeat
Sniffles2.DEL.6E1M8	DEL	chr9	29717134	-31	LINC01242	0.57441	DEL_chr9_759a752a	0.000398	8e-06	FALSE	FALSE	TRUE		Non-repeat
Sniffles2.DEL.6E2M8	DEL	chr9	29718144	-33	LINC01242	0.00091	DEL_chr9_759a752a	0.000423	8e-06	FALSE	FALSE	TRUE	(AC)n	Simple_repeat
Sniffles2.INS.6DFM8	INS	chr9	29730692	86	LINC01242	0.61524	INS_chr9_915310b4	0.976879	0.769164	TRUE	TRUE	FALSE		Non-repeat
Sniffles2.INS.6E0M8	INS	chr9	29734483	32	LINC01242	0.00091	.		.	FALSE	FALSE	TRUE	(T)n	Simple_repeat
Sniffles2.DEL.6E3M8	DEL	chr9	29742406	-5403	LINC01242	0.00091	DEL_chr9_1b173a7c	0.250116	8e-06	TRUE	FALSE	FALSE		Non-repeat
Sniffles2.DEL.6E4M8	DEL	chr9	29764264	-44	LINC01242	0.00091	DEL_chr9_58bd8035	0.015218	1.6e-05	FALSE	FALSE	TRUE	L1PB	LINE
Sniffles2.INS.6E5M8	INS	chr9	29847988	42	LINC01242	0.00454	.		.	FALSE	FALSE	TRUE		Non-repeat
Sniffles2.INS.6E6M8	INS	chr9	29865495	310	LINC01242	0.01186	INS_chr9_5045b753	0.928144	0.00939	FALSE	TRUE	FALSE	AluY	SINE/Alu
Sniffles2.INS.6EAM8	INS	chr9	29867839	5062	LINC01242	0.01613	.		.	FALSE	FALSE	TRUE	(TATATAA)n	Simple_repeat
Sniffles2.INS.6E9M8	INS	chr9	29867845	6196	LINC01242	0.00184	.		.	FALSE	FALSE	TRUE	(ATATAAT)n	Simple_repeat
Sniffles2.INS.6E8M8	INS	chr9	29867849	2589	LINC01242	0.20056	.		.	FALSE	FALSE	TRUE	(TATATAA)n	Simple_repeat
Sniffles2.INS.6EBM8	INS	chr9	29867860	3569	LINC01242	0.03777	.		.	FALSE	FALSE	TRUE	(AT)n	Simple_repeat
Sniffles2.INS.6E7M8	INS	chr9	29867863	1800	LINC01242	0.70164	.		.	FALSE	FALSE	TRUE	(AT)n	Simple_repeat
Sniffles2.DEL.6EFM8	DEL	chr9	29868224	-48	LINC01242	0.00549	DEL_chr9_767935e7	0.103814	0.012765	FALSE	FALSE	TRUE	(TA)n	Simple_repeat
Sniffles2.INS.6ECM8	INS	chr9	29877648	2784	LINC01242	0.76204	.		.	FALSE	FALSE	TRUE	MER50B	LTR
Sniffles2.INS.6EDM8	INS	chr9	29877648	5491	LINC01242	0.00556	.		.	FALSE	FALSE	TRUE	MER50B	LTR
Sniffles2.DEL.6F0M8	DEL	chr9	29878827	-35	LINC01242	0.00092	DEL_chr9_8fa39a2f	0.00019	1.6e-05	FALSE	FALSE	TRUE		Non-repeat
Sniffles2.INS.6EEM8	INS	chr9	29879370	43	LINC01242	0.60436	.		.	TRUE	FALSE	FALSE		Non-repeat
Sniffles2.INS.6F2M8	INS	chr9	29921842	37	LINC01242	0.04007	INS_chr9_f4bc8937	0.649123	0.001776	FALSE	TRUE	FALSE	(TTCT)n	Simple_repeat
Sniffles2.DEL.6F5M8	DEL	chr9	29921878	-37	LINC01242	0.00182	DEL_chr9_eadefb46	0.004749	6.4e-05	FALSE	FALSE	TRUE	(TTCT)n	Simple_repeat
Sniffles2.DEL.6F6M8	DEL	chr9	29925196	-10277	LINC01242	0.00182	DEL_chr9_722e3403	0.996798	0.000817	TRUE	TRUE	FALSE		Non-repeat
Sniffles2.DEL.6F7M8	DEL	chr9	29932803	-91	LINC01242	0.05576	DEL_chr9_9130b5b9	0.98913	0.076643	TRUE	TRUE	FALSE		Non-repeat
Sniffles2.INS.6F3M8	INS	chr9	29951792	33	LINC01242	0.0592	.		.	FALSE	FALSE	TRUE	(TC)n	Simple_repeat
Sniffles2.INS.6F4M8	INS	chr9	29975088	111	LINC01242	0.01277	.		.	FALSE	FALSE	TRUE		Non-repeat
Sniffles2.INS.6F8M8	INS	chr9	30001110	38	LINC01242	0.7323	INS_chr9_0c2782f9	0.745098	0.156114	FALSE	TRUE	FALSE	(TA)n	Simple_repeat
Sniffles2.DEL.6FEM8	DEL	chr9	30004925	-70	LINC01242	0.1824	DEL_chr9_d0b2253d	0.943662	0.250769	TRUE	TRUE	FALSE	L1M3	LINE
Sniffles2.INS.6F9M8	INS	chr9	30009300	62	LINC01242	0.00091	.		.	FALSE	FALSE	TRUE		Non-repeat
Sniffles2.DEL.6FFM8	DEL	chr9	30015855	-42	LINC01242	0.00091	DEL_chr9_535dac1b	0.002529	3.2e-05	FALSE	FALSE	TRUE		Non-repeat
Sniffles2.DEL.700M8	DEL	chr9	30018419	-4832	LINC01242	0.00273	DEL_chr9_5636fccd	0.99424	0.001364	FALSE	TRUE	FALSE		Non-repeat
Sniffles2.INS.6FAM8	INS	chr9	30054845	46	LINC01242	0.00364	.		.	FALSE	FALSE	TRUE		Non-repeat
Sniffles2.INS.6FBM8	INS	chr9	30065535	46	LINC01242	0.00274	.		.	FALSE	FALSE	TRUE		Non-repeat
Sniffles2.DEL.701M8	DEL	chr9	30066077	-38	LINC01242	0.06922	DEL_chr9_5a271d51	0.014395	7.9e-05	FALSE	FALSE	TRUE		Non-repeat
Sniffles2.DEL.702M8	DEL	chr9	30081206	-36	LINC01242	0.13158	DEL_chr9_3f23dd12	0.022199	0.000253	FALSE	FALSE	TRUE	(AT)n	Simple_repeat
Sniffles2.INS.6FCM8	INS	chr9	30082612	52	LINC01242	0.00363	.		.	FALSE	FALSE	TRUE		Non-repeat
Sniffles2.INS.6FDM8	INS	chr9	30087219	38	LINC01242	0.00726	.		.	FALSE	FALSE	TRUE	MLT2A2	LTR
Sniffles2.INS.703M8	INS	chr9	30140729	41	LINC01242	0.00091	.		.	FALSE	FALSE	TRUE	(AT)n	Simple_repeat
Sniffles2.DEL.709M8	DEL	chr9	30205644	-47	LINC01242	0.01633	DEL_chr9_021242e8	0.093934	0.001745	TRUE	FALSE	FALSE	(TTCT)n	Simple_repeat
Sniffles2.INS.705M8	INS	chr9	30205677	44	LINC01242	0.10617	.		.	FALSE	FALSE	TRUE		Non-repeat
Sniffles2.DEL.70AM8	DEL	chr9	30226367	-31	LINC01242	0.22504	DEL_chr9_79b4ed75	0.088768	0.000185	FALSE	FALSE	TRUE	(T)n	Simple_repeat
Sniffles2.INS.706M8	INS	chr9	30256453	80	LINC01242	0.00091	.		.	FALSE	FALSE	TRUE		Non-repeat
Sniffles2.INS.707M8	INS	chr9	30273859	42	LINC01242	0.16788	.		.	FALSE	FALSE	TRUE		Non-repeat
Sniffles2.INS.708M8	INS	chr9	30285367	95	LINC01242	0.02178	.		.	TRUE	FALSE	FALSE		Non-repeat
Sniffles2.DEL.70BM8	DEL	chr9	30288841	-32	LINC01242	0.00455	DEL_chr9_2cab595c	0.003802	0.000111	FALSE	FALSE	TRUE	(CA)n	Simple_repeat
Sniffles2.INS.70CM8	INS	chr9	30331299	39	LINC01242	0.00091	.		.	FALSE	FALSE	TRUE	GA-rich	Low_complexity
Sniffles2.DEL.70FM8	DEL	chr9	30345779	-318	LINC01242	0.27314	DEL_chr9_310d008b	0.959248	0.356287	TRUE	TRUE	FALSE	AluY	SINE/Alu
Sniffles2.INS.70DM8	INS	chr9	30362704	60	LINC01242	0.00091	.		.	FALSE	FALSE	TRUE	GA-rich	Low_complexity
Sniffles2.INS.70EM8	INS	chr9	30394901	34	LINC01242	0.00636	.		.	FALSE	FALSE	TRUE	(AT)n	Simple_repeat
Sniffles2.INS.710M8	INS	chr9	30421710	45	LINC01242	0.01465	.		.	FALSE	FALSE	TRUE	(AT)n	Simple_repeat
Sniffles2.INS.711M8	INS	chr9	30452248	63	LINC01242	0.00273	.		.	FALSE	FALSE	TRUE	(AT)n	Simple_repeat
Sniffles2.DEL.713M8	DEL	chr9	30452615	-1276	LINC01242	0.00091	DEL_chr9_f10f39e3	0.061905	0.001094	FALSE	FALSE	TRUE		Non-repeat
Sniffles2.DEL.715M8	DEL	chr9	30453777	-4530	LINC01242	0.00091	DEL_chr9_d6166f44	0.673425	0.001094	TRUE	TRUE	FALSE		Non-repeat
Sniffles2.DEL.714M8	DEL	chr9	30453966	-6175	LINC01242	0.00091	DEL_chr9_d6166f44	0.999514	0.001094	FALSE	TRUE	FALSE		Non-repeat
Sniffles2.DEL.716M8	DEL	chr9	30460267	-1733	LINC01242	0.00091	DEL_chr9_a3b39dfc	0.837137	0.000238	TRUE	TRUE	FALSE	L1M5	LINE
Sniffles2.DEL.717M8	DEL	chr9	30491286	-311	LINC01242	0.89474	DEL_chr9_b1440d59	0.951923	0.714153	TRUE	TRUE	FALSE	AluY	SINE/Alu
Sniffles2.INS.712M8	INS	chr9	30495886	1261	LINC01242	0.07909	.		.	FALSE	FALSE	TRUE	L1HS	LINE
Sniffles2.INS.719M8	INS	chr9	30497782	517	LINC01242	0.02273	.		.	FALSE	FALSE	TRUE		Non-repeat
Sniffles2.INS.71AM8	INS	chr9	30507721	44	LINC01242	0.22364	.		.	TRUE	FALSE	FALSE		Non-repeat
Sniffles2.INS.71BM8	INS	chr9	30526273	126	LINC01242	0.00091	.		.	FALSE	FALSE	TRUE		Non-repeat
Sniffles2.INS.71CM8	INS	chr9	30532665	34	LINC01242	0.67668	.		.	FALSE	FALSE	TRUE	(AT)n	Simple_repeat
Sniffles2.DEL.71EM8	DEL	chr9	30544138	-783	LINC01242	0.02182	DEL_chr9_97f8c90c	0.763673	0.017798	FALSE	TRUE	FALSE	L1P1	LINE
Sniffles2.INS.71DM8	INS	chr9	30560928	63	LINC01242	0.08727	INS_chr9_a0ae20f0	0.318182	0.171782	TRUE	TRUE	FALSE	AluY	SINE/Alu
Sniffles2.INS.71FM8	INS	chr9	30674462	1332	LINC01242	0.09455	INS_chr9_81586e1f	0.537661	0.204901	FALSE	TRUE	FALSE	L1HS	LINE
Sniffles2.DEL.724M8	DEL	chr9	30709796	-33	LINC01242	0.00182	DEL_chr9_6dfa260f	0.018192	8e-06	FALSE	FALSE	TRUE	(CA)n	Simple_repeat
Sniffles2.INS.720M8	INS	chr9	30713853	33	LINC01242	0.01182	.		.	FALSE	FALSE	TRUE	(AT)n	Simple_repeat
Sniffles2.INS.721M8	INS	chr9	30720551	63	LINC01242	0.09745	.		.	FALSE	FALSE	TRUE	(AT)n	Simple_repeat
Sniffles2.INS.722M8	INS	chr9	30734678	309	LINC01242	0.20583	INS_chr9_12041f1c	0.990302	0.26363	TRUE	TRUE	FALSE	AluY	SINE/Alu
Sniffles2.DEL.725M8	DEL	chr9	30753109	-61	LINC01242	0.00909	DEL_chr9_11165cf3	0.789686	8e-06	TRUE	TRUE	FALSE	DNM1r	other-repeat
Sniffles2.INS.723M8	INS	chr9	30753141	89	LINC01242	0.00091	.		.	FALSE	FALSE	TRUE		Non-repeat
Sniffles2.DEL.72BM8	DEL	chr9	30806343	-36	LINC01242	0.00091	DEL_chr9_84ea4c42	0.007325	0.001314	FALSE	FALSE	TRUE		Non-repeat
Sniffles2.DEL.72CM8	DEL	chr9	30819507	-36	LINC01242	0.00273	DEL_chr9_e309d290	0.003966	0.000111	FALSE	FALSE	TRUE	(TCTA)n	Simple_repeat
Sniffles2.INS.727M8	INS	chr9	30831656	34	LINC01242	0.00091	.		.	FALSE	FALSE	TRUE		Non-repeat
Sniffles2.INS.728M8	INS	chr9	30839953	60	LINC01242	0.00091	.		.	FALSE	FALSE	TRUE	(TA)n	Simple_repeat
Sniffles2.INS.729M8	INS	chr9	30842072	43	LINC01242	0.00181	.		.	FALSE	FALSE	TRUE		Non-repeat
Sniffles2.INS.72AM8	INS	chr9	30896635	60	LINC01243,LINC01242	0.03993	.		.	FALSE	FALSE	TRUE	(ATAT)n	Simple_repeat
Sniffles2.DEL.72DM8	DEL	chr9	30908195	-1290	LINC01243,LINC01242	0.00364	DEL_chr9_22f61aa9	0.999225	0.019084	TRUE	TRUE	FALSE		Non-repeat
Sniffles2.INV.72FM8	INV	chr9	30952355	4130	LINC01243,LINC01242	0.00091	INV_chr9_d38e4298	0.000217	8e-06	FALSE	FALSE	TRUE		Non-repeat
Sniffles2.DEL.72EM8	DEL	chr9	30969663	-38	LINC01243,LINC01242	0.00182	DEL_chr9_9a33abd4	0.00335	4.8e-05	FALSE	FALSE	TRUE	(AC)n	Simple_repeat
Sniffles2.DEL.731M8	DEL	chr9	31001428	-41	LINC01243	0.00273	DEL_chr9_ff0e8a60	0.003439	1.6e-05	FALSE	FALSE	TRUE	L1PREC2	LINE
Sniffles2.DEL.732M8	DEL	chr9	31012729	-40	LINC01243	0.6706	DEL_chr9_ec0e7b92	0.142136	0.000314	FALSE	FALSE	TRUE	(TA)n	Simple_repeat
Sniffles2.INS.730M8	INS	chr9	31012745	40	LINC01243	0.00545	.		.	FALSE	FALSE	TRUE	(C)n	Simple_repeat
Sniffles2.DEL.733M8	DEL	chr9	31026320	-31	LINC01243	0.00455	DEL_chr9_e22a6715	0.011054	8e-06	FALSE	FALSE	TRUE	(A)n	Simple_repeat
Sniffles2.DEL.734M8	DEL	chr9	31029075	-37	LINC01243	0.95916	DEL_chr9_feb33695	0.076305	0.000655	FALSE	FALSE	TRUE	(A)n	Simple_repeat
Sniffles2.DEL.735M8	DEL	chr9	31033067	-44	LINC01243	0.82396	DEL_chr9_b8046a2f	0.882353	8e-06	FALSE	TRUE	FALSE	A-rich	Low_complexity
Sniffles2.DEL.736M8	DEL	chr9	31043120	-44	LINC01243	0.00909	DEL_chr9_250b9e7c	0.15392	0.007501	FALSE	FALSE	TRUE		Non-repeat
Sniffles2.INS.738M8	INS	chr9	31159159	41	LINC01243	0.00459	.		.	FALSE	FALSE	TRUE		Non-repeat
Sniffles2.DEL.739M8	DEL	chr9	31195092	-45434	LINC01243	0.00091	DEL_chr9_e51b8eac	0.999956	5.6e-05	FALSE	TRUE	FALSE		Non-repeat
Sniffles2.DEL.73FM8	DEL	chr9	31199304	-41	LINC01243	0.00091	DEL_chr9_6985a5ce	0.540862	0.000302	FALSE	TRUE	FALSE		Non-repeat
Sniffles2.INS.73AM8	INS	chr9	31212209	42	LINC01243	0.01091	.		.	FALSE	FALSE	TRUE		Non-repeat
Sniffles2.INS.73BM8	INS	chr9	31231220	38	LINC01243	0.00091	.		.	FALSE	FALSE	TRUE	(A)n	Simple_repeat
Sniffles2.DEL.740M8	DEL	chr9	31239845	-210	LINC01243	0.21869	DEL_chr9_7a66699b	0.35545	0.170619	TRUE	TRUE	FALSE	LTR54-int	LTR
Sniffles2.INS.73CM8	INS	chr9	31240551	46	LINC01243	0.00182	.		.	FALSE	FALSE	TRUE		Non-repeat
Sniffles2.DEL.741M8	DEL	chr9	31245484	-40	LINC01243	0.00091	DEL_chr9_ca0554aa	0.002507	8e-06	FALSE	FALSE	TRUE		Non-repeat
Sniffles2.INS.73DM8	INS	chr9	31249435	31	LINC01243	0.10909	.		.	FALSE	FALSE	TRUE	(TA)n	Simple_repeat
Sniffles2.INS.73EM8	INS	chr9	31258376	46	LINC01243	0.00275	.		.	FALSE	FALSE	TRUE	(AT)n	Simple_repeat
Sniffles2.DEL.742M8	DEL	chr9	31272978	-34	LINC01243	0.00182	DEL_chr9_43284058	0.360825	0.003846	TRUE	TRUE	FALSE		Non-repeat
Sniffles2.DEL.743M8	DEL	chr9	31291358	-1317	LINC01243	0.40109	DEL_chr9_3865f910	0.999241	0.387437	TRUE	TRUE	FALSE	L1P4a	LINE
Sniffles2.DUP.747M8	DUP	chr9	31305671	14962	LINC01243	0.00091	DUP_chr9_ac685bc9	0.084116	6.3e-05	FALSE	FALSE	TRUE		Non-repeat
Sniffles2.INS.744M8	INS	chr9	31384108	78	LINC01243	0.50091	.		.	TRUE	FALSE	FALSE	DNM1r	other-repeat
Sniffles2.DEL.745M8	DEL	chr9	31384202	-46	LINC01243	0.01089	DEL_chr9_b0415cff	0.118388	4e-05	TRUE	FALSE	FALSE	(TA)n	Simple_repeat
Sniffles2.DEL.746M8	DEL	chr9	31396612	-3540	LINC01243	0.00181	DEL_chr9_d95d3930	0.982865	0.001388	TRUE	TRUE	FALSE		Non-repeat
Sniffles2.DEL.74BM8	DEL	chr9	31403063	-47	LINC01243	0.00091	DEL_chr9_1158e98e	0.000514	8e-06	FALSE	FALSE	TRUE		Non-repeat
Sniffles2.INS.748M8	INS	chr9	31427771	48	LINC01243	0.00364	.		.	FALSE	FALSE	TRUE	(TA)n	Simple_repeat
Sniffles2.INS.749M8	INS	chr9	31430300	181	LINC01243	0.7922	.		.	FALSE	FALSE	TRUE	(ATATATT)n	Simple_repeat
Sniffles2.DEL.74CM8	DEL	chr9	31430791	-70	LINC01243	0.00183	DEL_chr9_070e4e6c	0.124332	8e-06	FALSE	FALSE	TRUE		Non-repeat
Sniffles2.INS.74AM8	INS	chr9	31437965	42	LINC01243	0.00091	.		.	FALSE	FALSE	TRUE		Non-repeat
Sniffles2.DEL.74DM8	DEL	chr9	31470691	-35	LINC01243	0.00909	DEL_chr9_0bdcca49	0.000345	8e-06	FALSE	FALSE	TRUE	(CA)n	Simple_repeat
Sniffles2.INS.74EM8	INS	chr9	31527658	31	LINC01243	0.0146	.		.	FALSE	FALSE	TRUE	(GT)n	Simple_repeat
Sniffles2.DEL.750M8	DEL	chr9	31531478	-6525	LINC01243	0.00091	DEL_chr9_7431c92e	0.99954	0.000143	FALSE	TRUE	FALSE		Non-repeat
Sniffles2.INS.74FM8	INS	chr9	31541281	32	LINC01243	0.00364	.		.	FALSE	FALSE	TRUE	(T)n	Simple_repeat
Sniffles2.DEL.754M8	DEL	chr9	31603938	-37	LINC01243	0.00273	DEL_chr9_7763f158	0.002765	4.8e-05	FALSE	FALSE	TRUE		Non-repeat
Sniffles2.DEL.755M8	DEL	chr9	31608113	-41	LINC01243	0.00182	DEL_chr9_d5059486	0.008978	8e-06	FALSE	FALSE	TRUE		Non-repeat
Sniffles2.DEL.756M8	DEL	chr9	31620765	-70	LINC01243	0.17818	DEL_chr9_e46b9cc3	0.118729	0.005181	FALSE	FALSE	TRUE	DNM1r	other-repeat
Sniffles2.INS.751M8	INS	chr9	31620770	73	LINC01243	0.4147	.		.	FALSE	FALSE	TRUE	DNM1r	other-repeat
Sniffles2.INS.752M8	INS	chr9	31663971	36	LINC01243	0.13047	.		.	FALSE	FALSE	TRUE	(AT)n	Simple_repeat
Sniffles2.INS.753M8	INS	chr9	31686867	35	LINC01243	0.00274	.		.	FALSE	FALSE	TRUE	(TA)n	Simple_repeat
Sniffles2.DEL.757M8	DEL	chr9	31689123	-42	LINC01243	0.00091	DEL_chr9_276bc8ff	0.008945	0.002812	FALSE	FALSE	TRUE		Non-repeat
Sniffles2.INS.758M8	INS	chr9	31776530	45	LINC01243	0.00091	.		.	FALSE	FALSE	TRUE	(CT)n	Simple_repeat
Sniffles2.INS.759M8	INS	chr9	31796039	44	LINC01243	0.99456	.		.	FALSE	FALSE	TRUE	L1M3	LINE
Sniffles2.INS.75AM8	INS	chr9	31822976	56	LINC01243	0.00091	.		.	FALSE	FALSE	TRUE	(A)n	Simple_repeat
Sniffles2.INS.75BM8	INS	chr9	31839946	32	LINC01243	0.01636	.		.	FALSE	FALSE	TRUE	(TA)n	Simple_repeat
Sniffles2.INS.75CM8	INS	chr9	31912219	176	LINC01243	0.00182	.		.	FALSE	FALSE	TRUE		Non-repeat
Sniffles2.INS.75DM8	INS	chr9	31917938	31	LINC01243	0.1461	.		.	FALSE	FALSE	TRUE	(TA)n	Simple_repeat
Sniffles2.INS.75FM8	INS	chr9	31955022	53	LINC01243	0.00091	.		.	FALSE	FALSE	TRUE	(TTTC)n	Simple_repeat
Sniffles2.INS.75EM8	INS	chr9	31958441	32	TOPORS,LINC01243	0.05818	.		.	FALSE	FALSE	TRUE	(AT)n	Simple_repeat
Sniffles2.INS.760M8	INS	chr9	31978476	272	TOPORS	0.46098	INS_chr9_26ed3660	0.996337	0.673013	TRUE	TRUE	FALSE	L1MA7	LINE
Sniffles2.INS.761M8	INS	chr9	32030024	37	TOPORS	0.00091	.		.	FALSE	FALSE	TRUE		Non-repeat
Sniffles2.INS.762M8	INS	chr9	32080538	318	TOPORS	0.21858	.		.	FALSE	FALSE	TRUE	AluY	SINE/Alu
Sniffles2.DUP.766M8	DUP	chr9	32080986	9491	TOPORS	0.00546	DUP_chr9_55e5e30b	0.999579	0.005069	FALSE	TRUE	FALSE		Non-repeat
Sniffles2.INS.763M8	INS	chr9	32081008	9434	TOPORS	0.00182	.		.	TRUE	FALSE	FALSE		Non-repeat
Sniffles2.INS.764M8	INS	chr9	32092743	1287	TOPORS	0.20508	INS_chr9_99df41c3	0.045079	0.323496	FALSE	FALSE	TRUE	L1HS	LINE
Sniffles2.INS.765M8	INS	chr9	32092743	2535	TOPORS	0.00455	INS_chr9_99df41c3	0.022886	0.323496	FALSE	FALSE	TRUE	L1HS	LINE
Sniffles2.DEL.767M8	DEL	chr9	32107328	-46	TOPORS	0.99002	DEL_chr9_b58fa852	0.0748	0.416529	TRUE	FALSE	FALSE	(TATA)n	Simple_repeat
Sniffles2.INS.769M8	INS	chr9	32198397	38	TOPORS	0.00091	.		.	FALSE	FALSE	TRUE		Non-repeat
Sniffles2.DEL.76FM8	DEL	chr9	32199930	-33	TOPORS	0.00726	DEL_chr9_c160fb57	0.073276	0.000538	FALSE	FALSE	TRUE		Non-repeat
Sniffles2.INS.76AM8	INS	chr9	32200046	123	TOPORS	0.00091	.		.	FALSE	FALSE	TRUE		Non-repeat
Sniffles2.DEL.770M8	DEL	chr9	32225170	-41	TOPORS	0.00182	DEL_chr9_1763637c	0.119318	0.000192	FALSE	FALSE	TRUE	L1PA3	LINE
Sniffles2.INS.76BM8	INS	chr9	32253405	41	TOPORS	0.00091	.		.	FALSE	FALSE	TRUE	(A)n	Simple_repeat
Sniffles2.INS.76CM8	INS	chr9	32262262	34	TOPORS	0.15818	.		.	FALSE	FALSE	TRUE	(TC)n	Simple_repeat
Sniffles2.DEL.771M8	DEL	chr9	32273896	-43	TOPORS	0.00182	DEL_chr9_2097b5b7	0.000491	6.3e-05	FALSE	FALSE	TRUE		Non-repeat
Sniffles2.INS.76DM8	INS	chr9	32278165	32	TOPORS	0.07895	INS_chr9_ba4f08e3	0.251969	0.000208	FALSE	FALSE	TRUE	(ATAG)n	Simple_repeat
Sniffles2.INS.76EM8	INS	chr9	32285841	38	TOPORS	0.09636	.		.	FALSE	FALSE	TRUE	(AT)n	Simple_repeat
Sniffles2.DEL.772M8	DEL	chr9	32293366	-35	TOPORS	0.00364	DEL_chr9_2097b5b7	0.000402	6.3e-05	FALSE	FALSE	TRUE	(CA)n	Simple_repeat
Sniffles2.DEL.77AM8	DEL	chr9	32299324	-72	TOPORS	0.28131	DEL_chr9_e649a3e7	0.005448	8e-06	FALSE	FALSE	TRUE	A-rich	Low_complexity
Sniffles2.DEL.77BM8	DEL	chr9	32305853	-41	TOPORS	0.00091	DEL_chr9_42e1f856	0.065421	3.2e-05	FALSE	FALSE	TRUE		Non-repeat
Sniffles2.DEL.77CM8	DEL	chr9	32315156	-227	TOPORS	0.80127	DEL_chr9_76bd3048	0.964912	0.779074	TRUE	TRUE	FALSE	AluY	SINE/Alu
Sniffles2.INS.774M8	INS	chr9	32324099	31	TOPORS	0.31125	.		.	FALSE	FALSE	TRUE	(GATA)n	Simple_repeat
Sniffles2.INS.775M8	INS	chr9	32352813	42	TOPORS	0.03279	.		.	FALSE	FALSE	TRUE	(ATATAAT)n	Simple_repeat
Sniffles2.INS.776M8	INS	chr9	32357157	46	TOPORS	0.00091	.		.	FALSE	FALSE	TRUE	(TC)n	Simple_repeat
Sniffles2.INS.777M8	INS	chr9	32360253	271	TOPORS	0.78403	.		.	FALSE	FALSE	TRUE		Non-repeat
Sniffles2.INS.778M8	INS	chr9	32386793	84	TOPORS	0.00544	.		.	TRUE	FALSE	FALSE	(AT)n	Simple_repeat
Sniffles2.INS.779M8	INS	chr9	32389801	32	TOPORS	0.00183	.		.	FALSE	FALSE	TRUE	(T)n	Simple_repeat
Sniffles2.INS.77EM8	INS	chr9	32403688	59	TOPORS	0.00182	.		.	FALSE	FALSE	TRUE	(GT)n	Simple_repeat
Sniffles2.INS.77FM8	INS	chr9	32420133	68	TOPORS	0.22313	.		.	TRUE	FALSE	FALSE		Non-repeat
Sniffles2.INS.781M8	INS	chr9	32448415	43	TOPORS	0.00091	.		.	FALSE	FALSE	TRUE	(G)n	Simple_repeat
Sniffles2.INS.780M8	INS	chr9	32450962	41	TOPORS	0.00546	.		.	FALSE	FALSE	TRUE		Non-repeat
Sniffles2.INS.782M8	INS	chr9	32463889	168	TOPORS	0.67695	INS_chr9_b8002295	0.602151	0.000413	TRUE	TRUE	FALSE	L1HS	LINE
Sniffles2.DEL.785M8	DEL	chr9	32520816	-38	TOPORS	0.56715	DEL_chr9_80db4099	0.048811	0.5	FALSE	FALSE	TRUE		Non-repeat
Sniffles2.INS.783M8	INS	chr9	32528347	35	TOPORS	0.00182	.		.	FALSE	FALSE	TRUE	(CA)n	Simple_repeat
Sniffles2.DEL.786M8	DEL	chr9	32529871	-34	TOPORS	0.04364	DEL_chr9_db397428	1.4e-05	8e-06	FALSE	FALSE	TRUE	(T)n	Simple_repeat
Sniffles2.DEL.787M8	DEL	chr9	32556928	-38	TOPORS	0.00182	DEL_chr9_db397428	1.6e-05	8e-06	FALSE	FALSE	TRUE	AluSx	SINE/Alu
Sniffles2.INS.784M8	INS	chr9	32563492	32	TOPORS	0.00274	.		.	FALSE	FALSE	TRUE	(T)n	Simple_repeat
Sniffles2.DEL.78AM8	DEL	chr9	32597690	-5922	TOPORS	0.00091	DEL_chr9_a6b0a302	0.982907	0.000103	FALSE	TRUE	FALSE		Non-repeat
Sniffles2.DEL.78BM8	DEL	chr9	32623844	-58	TOPORS	0.02555	DEL_chr9_64f0c195	0.602041	0.004037	TRUE	TRUE	FALSE	L1M5	LINE
Sniffles2.INS.788M8	INS	chr9	32657139	32	TOPORS	0.01909	.		.	FALSE	FALSE	TRUE	(GGAA)n	Simple_repeat
Sniffles2.DEL.78CM8	DEL	chr9	32694103	-75	TOPORS	0.06987	DEL_chr9_f8e4963a	0.404255	8e-06	FALSE	TRUE	FALSE	SVA_A	SVA
Sniffles2.INS.789M8	INS	chr9	32694200	75	TOPORS	0.11615	.		.	FALSE	FALSE	TRUE	SVA_A	SVA
Sniffles2.INS.78DM8	INS	chr9	32770023	34	APTX,TOPORS	0.01275	.		.	FALSE	FALSE	TRUE	(AAAAGA)n	Simple_repeat
Sniffles2.DEL.78EM8	DEL	chr9	32770422	-33	APTX,TOPORS	0.00546	DEL_chr9_b0c81be0	0.158763	8e-06	FALSE	FALSE	TRUE	(AAGA)n	Simple_repeat
Sniffles2.DEL.796M8	DEL	chr9	32802710	-53	APTX	0.01913	DEL_chr9_050129d1	4e-06	1.6e-05	FALSE	FALSE	TRUE		Non-repeat
Sniffles2.INS.790M8	INS	chr9	32818848	61	APTX	0.951	INS_chr9_f17f8b97	0.953125	0.757177	TRUE	TRUE	FALSE		Non-repeat
Sniffles2.INS.791M8	INS	chr9	32830819	31	APTX	0.07559	.		.	FALSE	FALSE	TRUE		Non-repeat
Sniffles2.INS.792M8	INS	chr9	32850333	40	APTX	0.00091	.		.	FALSE	FALSE	TRUE		Non-repeat
Sniffles2.INS.793M8	INS	chr9	32870101	38	APTX	0.00182	.		.	FALSE	FALSE	TRUE		Non-repeat
Sniffles2.INS.794M8	INS	chr9	32883292	323	APTX	0.71779	.		.	TRUE	FALSE	FALSE		Non-repeat
Sniffles2.INS.795M8	INS	chr9	32892329	36	APTX	0.78312	.		.	FALSE	FALSE	TRUE	(TA)n	Simple_repeat
Sniffles2.DEL.797M8	DEL	chr9	32892354	-37	APTX	0.00363	DEL_chr9_050129d1	3e-06	1.6e-05	FALSE	FALSE	TRUE	(TA)n	Simple_repeat
Sniffles2.DEL.79CM8	DEL	chr9	32900798	-177	APTX	0.57078	DEL_chr9_8074757f	0.385281	0.242798	FALSE	TRUE	FALSE		Non-repeat
Sniffles2.INS.798M8	INS	chr9	32900805	138	APTX	0.27273	.		.	FALSE	FALSE	TRUE		Non-repeat
Sniffles2.INS.799M8	INS	chr9	32906909	65	APTX	0.13843	.		.	FALSE	FALSE	TRUE	LTR12	LTR
Sniffles2.INS.79AM8	INS	chr9	32936825	45	APTX	0.00091	.		.	FALSE	FALSE	TRUE		Non-repeat
Sniffles2.INS.79BM8	INS	chr9	32953063	45	APTX	0.00182	.		.	FALSE	FALSE	TRUE		Non-repeat
Sniffles2.DEL.79DM8	DEL	chr9	32967321	-39	APTX	0.00273	DEL_chr9_9da1bec1	0.01046	8e-06	FALSE	FALSE	TRUE	(AC)n	Simple_repeat
Sniffles2.DEL.7A2M8	DEL	chr9	32999745	-3705	B4GALT1,APTX	0.00091	DEL_chr9_ee71b07c	0.987318	1.6e-05	FALSE	TRUE	FALSE		Non-repeat
Sniffles2.DEL.7A3M8	DEL	chr9	33007000	-38	B4GALT1,APTX	0.00091	DEL_chr9_d5ee3fd9	0.006235	1.6e-05	FALSE	FALSE	TRUE	(A)n	Simple_repeat
Sniffles2.DEL.7A4M8	DEL	chr9	33014504	-39	B4GALT1,APTX	0.08076	DEL_chr9_050129d1	3e-06	1.6e-05	FALSE	FALSE	TRUE		Non-repeat
Sniffles2.INS.79FM8	INS	chr9	33028026	49	B4GALT1,APTX	0.00091	.		.	FALSE	FALSE	TRUE	(T)n	Simple_repeat
Sniffles2.INS.7A0M8	INS	chr9	33039537	36	B4GALT1,APTX	0.23321	.		.	FALSE	FALSE	TRUE	(AT)n	Simple_repeat
Sniffles2.DEL.7A5M8	DEL	chr9	33050833	-310	B4GALT1,APTX	0.33	DEL_chr9_c16f7e7a	0.958199	0.307276	TRUE	TRUE	FALSE	AluY	SINE/Alu
Sniffles2.INS.7A1M8	INS	chr9	33052242	318	B4GALT1,APTX	0.0467	INS_chr9_3435c552	0.981481	0.046883	TRUE	TRUE	FALSE	AluYa5	SINE/Alu
Sniffles2.DEL.7A6M8	DEL	chr9	33096559	-31	B4GALT1	0.01548	DEL_chr9_a63195df	0.007789	1.7e-05	FALSE	FALSE	TRUE	(A)n	Simple_repeat
Sniffles2.INS.7A7M8	INS	chr9	33126618	116	B4GALT1	0.54991	.		.	TRUE	FALSE	FALSE	(GTTAACCATA)n	Simple_repeat
Sniffles2.INS.7A8M8	INS	chr9	33130551	2033	B4GALT1	0.30818	INS_chr9_8c60a486	0.108217	0.397159	FALSE	FALSE	TRUE	SVA_F	SVA
Sniffles2.INS.7A9M8	INS	chr9	33130551	4034	B4GALT1	0.0046	INS_chr9_8c60a486	0.054538	0.397159	FALSE	FALSE	TRUE	SVA_F	SVA
Sniffles2.DEL.7AEM8	DEL	chr9	33155351	-44	B4GALT1	0.00182	DEL_chr9_050129d1	3e-06	1.6e-05	FALSE	FALSE	TRUE		Non-repeat
Sniffles2.DEL.7ADM8	DEL	chr9	33157071	-34	B4GALT1	0.00182	DEL_chr9_175696eb	0.660377	1.3e-05	TRUE	TRUE	FALSE	(AC)n	Simple_repeat
Sniffles2.INS.7AAM8	INS	chr9	33174991	32	B4GALT1	0.00727	.		.	FALSE	FALSE	TRUE		Non-repeat
Sniffles2.INS.7ABM8	INS	chr9	33184598	37	BAG1,B4GALT1	0.00091	.		.	FALSE	FALSE	TRUE	(AG)n	Simple_repeat
Sniffles2.INS.7ACM8	INS	chr9	33193194	45	BAG1,B4GALT1	0.00091	.		.	FALSE	FALSE	TRUE		Non-repeat
Sniffles2.DEL.7B4M8	DEL	chr9	33213073	-859	BAG1,B4GALT1	0.50182	DEL_chr9_34d910d7	0.770653	0.384196	TRUE	TRUE	FALSE	AluJb	SINE/Alu
Sniffles2.DEL.7B5M8	DEL	chr9	33234962	-47	BAG1	0.00545	DEL_chr9_bab92aba	0.007498	8e-06	FALSE	FALSE	TRUE		Non-repeat
Sniffles2.INS.7B3M8	INS	chr9	33252035	37	BAG1	0.00091	.		.	FALSE	FALSE	TRUE	(A)n	Simple_repeat
Sniffles2.DEL.7B6M8	DEL	chr9	33252066	-64	BAG1	0.80944	DEL_chr9_5e9fd770	0.190616	0.00512	FALSE	FALSE	TRUE		Non-repeat
Sniffles2.DEL.7B8M8	DEL	chr9	33353320	-40	AQP7,NFX1	0.00091	DEL_chr9_050129d1	3e-06	1.6e-05	FALSE	FALSE	TRUE		Non-repeat
Sniffles2.DEL.7BDM8	DEL	chr9	33405438	-34	AQP7	0.02091	DEL_chr9_448f0282	0.002187	8e-06	FALSE	FALSE	TRUE	(CA)n	Simple_repeat
Sniffles2.INS.7B9M8	INS	chr9	33423035	32	NOL6,AQP7	0.00091	INS_chr9_f9a553ad	0.148148	8e-06	FALSE	FALSE	TRUE		Non-repeat
Sniffles2.DEL.7BFM8	DEL	chr9	33423370	-1293	NOL6,AQP7	0.20818	DEL_chr9_22f899ce	0.784337	0.16558	TRUE	TRUE	FALSE	SVA_E	SVA
Sniffles2.DEL.7BEM8	DEL	chr9	33423438	-48	NOL6,AQP7	0.41742	DEL_chr9_c32eae84	0.166634	0.000129	TRUE	FALSE	FALSE	SVA_F	SVA
Sniffles2.INS.7BAM8	INS	chr9	33423800	50	NOL6,AQP7	0.00635	.		.	FALSE	FALSE	TRUE		Non-repeat
Sniffles2.INS.7BBM8	INS	chr9	33479770	38	NOL6	0.00183	.		.	FALSE	FALSE	TRUE	(A)n	Simple_repeat
Sniffles2.INS.7BCM8	INS	chr9	33485924	35	NOL6	0.31125	.		.	FALSE	FALSE	TRUE		Non-repeat
Sniffles2.DEL.7C3M8	DEL	chr9	33498823	-34	ANKRD18B,NOL6	0.35546	DEL_chr9_c6c095c1	0.562637	3.2e-05	FALSE	TRUE	FALSE	(AT)n	Simple_repeat
Sniffles2.INS.7C0M8	INS	chr9	33535798	53	ANKRD18B,NOL6	0.00182	.		.	FALSE	FALSE	TRUE	(A)n	Simple_repeat
Sniffles2.INS.7C1M8	INS	chr9	33537707	1024	ANKRD18B,NOL6	0.00091	.		.	FALSE	FALSE	TRUE	L1HS	LINE
Sniffles2.DEL.7C4M8	DEL	chr9	33547682	-33	ANKRD18B	0.00182	DEL_chr9_78260429	0.00594	8e-06	FALSE	FALSE	TRUE	(TG)n	Simple_repeat
Sniffles2.DEL.7C5M8	DEL	chr9	33573404	-812	ANKRD18B	0.19161	DEL_chr9_abf7db63	0.723462	0.107373	TRUE	TRUE	FALSE		Non-repeat
Sniffles2.INS.7C2M8	INS	chr9	33574142	60	ANKRD18B	0.09872	.		.	TRUE	FALSE	FALSE		Non-repeat
Sniffles2.DEL.7C6M8	DEL	chr9	33579057	-3056	ANKRD18B	0.00091	DEL_chr9_0a99d4f5	0.978462	0.000294	FALSE	TRUE	FALSE	MSTA	LTR
Sniffles2.INS.7C7M8	INS	chr9	33600241	36	ANKRD18B	0.00091	.		.	FALSE	FALSE	TRUE		Non-repeat
Sniffles2.INS.7C8M8	INS	chr9	33600989	40	ANKRD18B	0.00273	.		.	FALSE	FALSE	TRUE	SVA_D	SVA
Sniffles2.DEL.7CAM8	DEL	chr9	33601207	-39	ANKRD18B	0.00182	DEL_chr9_9c833d09	0.005614	7.9e-05	FALSE	FALSE	TRUE	SVA_F	SVA
Sniffles2.DEL.7CBM8	DEL	chr9	33604180	-42	ANKRD18B	0.00274	DEL_chr9_09c73139	0.055772	0.019577	FALSE	FALSE	TRUE		Non-repeat
Sniffles2.DEL.7CCM8	DEL	chr9	33620219	-42	ANKRD18B	0.00091	DEL_chr9_bf08e3cb	0.000831	8e-06	FALSE	FALSE	TRUE		Non-repeat
Sniffles2.INS.7C9M8	INS	chr9	33667119	53	ANKRD18B	0.05808	.		.	FALSE	FALSE	TRUE	(TCTCCC)n	Simple_repeat
Sniffles2.INS.7CEM8	INS	chr9	33700126	320	ANKRD18B	0.13249	INS_chr9_a7d9b4e0	0.894127	0.238321	TRUE	TRUE	FALSE	AluY	SINE/Alu
Sniffles2.DEL.7D2M8	DEL	chr9	33707439	-1099	ANKRD18B	0.00818	DEL_chr9_99b69a06	0.932658	0.004148	TRUE	TRUE	FALSE	MER41-int	LTR
Sniffles2.INS.7CFM8	INS	chr9	33713936	39	ANKRD18B	0.35027	.		.	FALSE	FALSE	TRUE	(AT)n	Simple_repeat
Sniffles2.DEL.7D3M8	DEL	chr9	33714517	-34	ANKRD18B	0.0245	DEL_chr9_5a1e8924	0.076419	0.000238	FALSE	FALSE	TRUE	(TA)n	Simple_repeat
Sniffles2.INS.7D0M8	INS	chr9	33724403	32	UBAP2,ANKRD18B	0.00273	.		.	FALSE	FALSE	TRUE		Non-repeat
Sniffles2.INS.7D1M8	INS	chr9	33745466	34	UBAP2,ANKRD18B	0.0735	.		.	FALSE	FALSE	TRUE	(AT)n	Simple_repeat
Sniffles2.DEL.7D4M8	DEL	chr9	33785161	-32	UBAP2,ANKRD18B	0.01091	DEL_chr9_6e416374	0.003793	7.1e-05	FALSE	FALSE	TRUE	(T)n	Simple_repeat
Sniffles2.INS.7D5M8	INS	chr9	33808206	48	UBAP2,ANKRD18B	0.00182	.		.	FALSE	FALSE	TRUE	(A)n	Simple_repeat
Sniffles2.INS.7D6M8	INS	chr9	33809694	46	UBAP2,ANKRD18B	0.00091	.		.	FALSE	FALSE	TRUE	(AGAA)n	Simple_repeat
Sniffles2.DEL.7D9M8	DEL	chr9	33837659	-40	UBAP2	0.00091	DEL_chr9_9d0c1cee	0.04442	0.5	FALSE	FALSE	TRUE		Non-repeat
Sniffles2.DEL.7DAM8	DEL	chr9	33848838	-3902	UBAP2	0.00091	DEL_chr9_94b7847b	0.996933	7.9e-05	TRUE	TRUE	FALSE		Non-repeat
Sniffles2.INS.7D7M8	INS	chr9	33877824	32	UBAP2	0.02636	.		.	FALSE	FALSE	TRUE	(TC)n	Simple_repeat
Sniffles2.INS.7D8M8	INS	chr9	33884236	33	UBAP2	0.05455	.		.	FALSE	FALSE	TRUE	(CT)n	Simple_repeat
Sniffles2.DEL.7DBM8	DEL	chr9	33892454	-38	UBAP2	0.00273	DEL_chr9_dc2593eb	0.005506	1.6e-05	FALSE	FALSE	TRUE		Non-repeat
Sniffles2.DEL.7DFM8	DEL	chr9	33919473	-35	UBAP2	0.00091	DEL_chr9_5e7b0482	0.003703	8e-06	FALSE	FALSE	TRUE		Non-repeat
Sniffles2.DEL.7E0M8	DEL	chr9	33939818	-37	UBAP2	0.45372	DEL_chr9_61316496	0.368932	1.6e-05	FALSE	TRUE	FALSE	G-rich	Low_complexity
Sniffles2.DEL.7E1M8	DEL	chr9	33951333	-31	UBAP2	0.00273	DEL_chr9_58dc8b5e	0.007685	0.000492	FALSE	FALSE	TRUE	(T)n	Simple_repeat
Sniffles2.INS.7DCM8	INS	chr9	33969922	34	UBAP2	0.00455	.		.	FALSE	FALSE	TRUE	(T)n	Simple_repeat
Sniffles2.DEL.7E2M8	DEL	chr9	33981075	-35	UBAP2	0.12704	DEL_chr9_fd5d6ffe	0.007314	8e-06	FALSE	FALSE	TRUE	(TA)n	Simple_repeat
Sniffles2.INS.7DDM8	INS	chr9	33981164	41	UBAP2	0.0853	.		.	FALSE	FALSE	TRUE	(AT)n	Simple_repeat
Sniffles2.INS.7DEM8	INS	chr9	33990468	2822	UBAP2	0.00364	.		.	FALSE	FALSE	TRUE	SVA_F	SVA
Sniffles2.DEL.7E7M8	DEL	chr9	34016245	-41	UBAP2	0.61434	DEL_chr9_915d4505	0.807692	0.018802	TRUE	TRUE	FALSE	(GAG)n	Simple_repeat
Sniffles2.INS.7E4M8	INS	chr9	34035515	41	UBAP2	0.57622	.		.	FALSE	FALSE	TRUE	(AT)n	Simple_repeat
Sniffles2.DEL.7E8M8	DEL	chr9	34038909	-36	UBAP2	0.10617	DEL_chr9_530ecbb7	0.090244	0.0001	FALSE	FALSE	TRUE	SVA_D	SVA
Sniffles2.DEL.7E9M8	DEL	chr9	34049769	-40	UBAP2	0.00366	DEL_chr9_971a6313	0.001257	8e-06	FALSE	FALSE	TRUE		Non-repeat
Sniffles2.INS.7E5M8	INS	chr9	34052283	318	UBAP1,UBAP2	0.10018	INS_chr9_8a37318a	0.99375	0.079444	TRUE	TRUE	FALSE	AluY	SINE/Alu
Sniffles2.DEL.7EAM8	DEL	chr9	34056466	-52	UBAP1,UBAP2	0.00907	DEL_chr9_cec145c8	0.292818	0.011017	FALSE	FALSE	TRUE	MER75	DNA_transposon
Sniffles2.DEL.7EBM8	DEL	chr9	34074874	-321	UBAP1,UBAP2	0.30818	DEL_chr9_6e3c0675	0.628906	0.226184	FALSE	TRUE	FALSE	AluY	SINE/Alu
Sniffles2.INS.7E6M8	INS	chr9	34075321	38	UBAP1,UBAP2	0.00092	.		.	FALSE	FALSE	TRUE		Non-repeat
Sniffles2.INS.7EDM8	INS	chr9	34115453	301	UBAP1,UBAP2	0.72868	.		.	TRUE	FALSE	FALSE	SVA_C	SVA
Sniffles2.DEL.7F1M8	DEL	chr9	34135085	-835	UBAP1,UBAP2	0.01724	DEL_chr9_b736a050	0.961722	0.015041	TRUE	TRUE	FALSE		Non-repeat
Sniffles2.INS.7EEM8	INS	chr9	34137560	42	UBAP1,UBAP2	0.85935	.		.	FALSE	FALSE	TRUE		Non-repeat
Sniffles2.DEL.7F2M8	DEL	chr9	34137985	-47	UBAP1,UBAP2	0.02995	DEL_chr9_0da84d42	0.45283	8e-06	FALSE	TRUE	FALSE	SVA_F	SVA
Sniffles2.DEL.7F3M8	DEL	chr9	34141303	-49	UBAP1,UBAP2	0.00091	DEL_chr9_a1f42263	0.013877	8e-06	TRUE	FALSE	FALSE		Non-repeat
Sniffles2.DEL.7F4M8	DEL	chr9	34153002	-43	UBAP1	0.00455	DEL_chr9_3788ec0e	0.185654	1.6e-05	FALSE	FALSE	TRUE		Non-repeat
Sniffles2.INS.7EFM8	INS	chr9	34169272	118	UBAP1	0.78494	.		.	TRUE	FALSE	FALSE	AluJb	SINE/Alu
Sniffles2.DEL.7F5M8	DEL	chr9	34176978	-43	UBAP1	0.00182	DEL_chr9_5306bd7a	0.043825	0.5	FALSE	FALSE	TRUE		Non-repeat
Sniffles2.DEL.7F6M8	DEL	chr9	34181522	-108	UBAP1	0.0173	DEL_chr9_15177a24	0.143421	0.06209	FALSE	FALSE	TRUE	AluY	SINE/Alu
Sniffles2.DEL.7F7M8	DEL	chr9	34182640	-34	UBAP1	0.14208	DEL_chr9_2a8e1a0e	0.00924	8e-06	FALSE	FALSE	TRUE	(TTCT)n	Simple_repeat
Sniffles2.INS.7F0M8	INS	chr9	34182680	36	UBAP1	0.00182	.		.	FALSE	FALSE	TRUE	(T)n	Simple_repeat
Sniffles2.DEL.7F8M8	DEL	chr9	34195928	-33	UBAP1	0.01815	DEL_chr9_ebc1a063	0.017708	8e-06	FALSE	FALSE	TRUE	(T)n	Simple_repeat
Sniffles2.INS.7FBM8	INS	chr9	34202625	38	UBAP1	0.14882	.		.	FALSE	FALSE	TRUE	(TG)n	Simple_repeat
Sniffles2.DEL.800M8	DEL	chr9	34202625	-41	UBAP1	0.00182	DEL_chr9_154ae91b	0.001344	8e-06	FALSE	FALSE	TRUE	(TG)n	Simple_repeat
Sniffles2.INS.7FCM8	INS	chr9	34219911	33	UBAP1	0.00639	.		.	FALSE	FALSE	TRUE	(TC)n	Simple_repeat
Sniffles2.DEL.801M8	DEL	chr9	34219989	-52	UBAP1	0.00274	DEL_chr9_5778adef	0.33125	1.8e-05	FALSE	TRUE	FALSE	(CTCCC)n	Simple_repeat
Sniffles2.INS.7FDM8	INS	chr9	34221528	2683	UBAP1	0.00181	.		.	FALSE	FALSE	TRUE	SVA_E	SVA
Sniffles2.INS.7FEM8	INS	chr9	34226118	32	UBAP1	0.11071	.		.	FALSE	FALSE	TRUE	(TG)n	Simple_repeat
Sniffles2.DEL.802M8	DEL	chr9	34231139	-36	UBAP1	0.00273	DEL_chr9_3c7e0094	0.001161	6.5e-05	FALSE	FALSE	TRUE	(TG)n	Simple_repeat
Sniffles2.DEL.803M8	DEL	chr9	34274438	-332	NUDT2,UBAP1	0.78598	DEL_chr9_36151257	0.991071	0.457181	TRUE	TRUE	FALSE	AluSx	SINE/Alu
Sniffles2.DEL.804M8	DEL	chr9	34276029	-38	NUDT2,UBAP1	0.00182	DEL_chr9_da57535f	0.07027	0.002512	FALSE	FALSE	TRUE		Non-repeat
Sniffles2.DEL.805M8	DEL	chr9	34280038	-16242	NUDT2,UBAP1	0.00091	DEL_chr9_35b28665	0.992379	0.000627	FALSE	TRUE	FALSE		Non-repeat
Sniffles2.INS.7FFM8	INS	chr9	34288196	773	NUDT2,UBAP1	0.00726	.		.	FALSE	FALSE	TRUE	L1HS	LINE
Sniffles2.DEL.806M8	DEL	chr9	34288849	-36	NUDT2,UBAP1	0.00363	DEL_chr9_b44afd1b	0.002599	4.8e-05	FALSE	FALSE	TRUE	(AC)n	Simple_repeat
Sniffles2.INS.807M8	INS	chr9	34311744	39	NUDT2	0.01364	.		.	FALSE	FALSE	TRUE	(AT)n	Simple_repeat
Sniffles2.INS.808M8	INS	chr9	34346437	43	NUDT2	0.00182	.		.	FALSE	FALSE	TRUE	(C)n	Simple_repeat
Sniffles2.INS.809M8	INS	chr9	34377601	31	C9orf24	0.00091	.		.	FALSE	FALSE	TRUE		Non-repeat
Sniffles2.DEL.80DM8	DEL	chr9	34416185	-35	C9orf24	0.01633	DEL_chr9_050129d1	2e-06	1.6e-05	FALSE	FALSE	TRUE	(AGAA)n	Simple_repeat
Sniffles2.INS.80AM8	INS	chr9	34421010	32	C9orf24	0.00182	.		.	FALSE	FALSE	TRUE	(GA)n	Simple_repeat
Sniffles2.DEL.80EM8	DEL	chr9	34482774	-45	CNTFR,C9orf24	0.00183	DEL_chr9_050129d1	3e-06	1.6e-05	FALSE	FALSE	TRUE	LTR12C	LTR
Sniffles2.INS.80BM8	INS	chr9	34482824	42	CNTFR,C9orf24	0.00091	.		.	FALSE	FALSE	TRUE	(TC)n	Simple_repeat
Sniffles2.INS.80CM8	INS	chr9	34492494	40	CNTFR,CNTFR-AS1	0.00273	.		.	FALSE	FALSE	TRUE		Non-repeat
Sniffles2.DEL.811M8	DEL	chr9	34519026	-41	CNTFR,CNTFR-AS1	0.00365	DEL_chr9_11879dae	0.012288	8e-06	FALSE	FALSE	TRUE		Non-repeat
Sniffles2.INS.80FM8	INS	chr9	34547200	45	CNTFR,CNTFR-AS1	0.00091	.		.	FALSE	FALSE	TRUE	(C)n	Simple_repeat
Sniffles2.DEL.812M8	DEL	chr9	34549822	-54	CNTFR,CNTFR-AS1	0.02636	DEL_chr9_b9029bbc	0.981818	0.028737	TRUE	TRUE	FALSE		Non-repeat
Sniffles2.INS.810M8	INS	chr9	34555946	40	CNTFR,CNTFR-AS1	0.00639	.		.	FALSE	FALSE	TRUE	(CT)n	Simple_repeat
Sniffles2.DEL.813M8	DEL	chr9	34555961	-35	CNTFR,CNTFR-AS1	0.00456	DEL_chr9_050129d1	2e-06	1.6e-05	FALSE	FALSE	TRUE		Non-repeat
Sniffles2.INS.815M8	INS	chr9	34600252	54	DCTN3,CNTFR	0.00182	.		.	FALSE	FALSE	TRUE	(GAAG)n	Simple_repeat
Sniffles2.DEL.818M8	DEL	chr9	34608186	-46	DCTN3	0.00272	DEL_chr9_1198b6c9	0.023104	0.5	FALSE	FALSE	TRUE	AluY	SINE/Alu
Sniffles2.INS.816M8	INS	chr9	34644126	33	IL11RA,SIGMAR1	0.00183	.		.	FALSE	FALSE	TRUE	(A)n	Simple_repeat
Sniffles2.DEL.819M8	DEL	chr9	34661177	-31	IL11RA	0.05455	DEL_chr9_050129d1	2e-06	1.6e-05	FALSE	FALSE	TRUE		Non-repeat
Sniffles2.DUP.81AM8	DUP	chr9	34681484	498	IL11RA	0.00091	DUP_chr9_870b1739	0.995996	0.911507	FALSE	TRUE	FALSE		Non-repeat
Sniffles2.INS.817M8	INS	chr9	34681810	492	IL11RA	0.77677	.		.	FALSE	FALSE	TRUE	AluSx	SINE/Alu
Sniffles2.INS.81CM8	INS	chr9	34703690	4488	IL11RA	0.00933	INS_chr9_04a0cc7e	0.112301	0.264775	FALSE	FALSE	TRUE	SVA_F	SVA
Sniffles2.INS.81BM8	INS	chr9	34703691	2424	IL11RA	0.25683	INS_chr9_04a0cc7e	0.207103	0.264775	FALSE	FALSE	TRUE	SVA_F	SVA
Sniffles2.INS.81DM8	INS	chr9	34771275	52	ENSG00000290768	0.00091	.		.	FALSE	FALSE	TRUE		Non-repeat
Sniffles2.INS.822M8	INS	chr9	34811636	35	ENSG00000290768	0.00091	.		.	FALSE	FALSE	TRUE		Non-repeat
Sniffles2.INS.824M8	INS	chr9	34824567	203	ENSG00000290768	0.04265	INS_chr9_c0d5dec9	0.957547	0.03753	TRUE	TRUE	FALSE	AluY	SINE/Alu
Sniffles2.INS.823M8	INS	chr9	34828912	31	ENSG00000290768	0.20128	.		.	FALSE	FALSE	TRUE	(TATCTA)n	Simple_repeat
Sniffles2.INS.825M8	INS	chr9	34850867	44	ENSG00000290768	0.00182	.		.	FALSE	FALSE	TRUE		Non-repeat
Sniffles2.INS.826M8	INS	chr9	34870581	33	ENSG00000290768	0.00091	.		.	FALSE	FALSE	TRUE	(T)n	Simple_repeat
Sniffles2.DEL.828M8	DEL	chr9	34875939	-32	ENSG00000290768	0.01633	DEL_chr9_0cb8d420	0.038788	1.6e-05	FALSE	FALSE	TRUE		Non-repeat
Sniffles2.INS.827M8	INS	chr9	34882432	54	ENSG00000290768	0.00273	.		.	FALSE	FALSE	TRUE	A-rich	Low_complexity
Sniffles2.INS.82AM8	INS	chr9	34904797	103	PHF24,ENSG00000290768	0.97822	INS_chr9_b716f60a	0.990385	0.682433	TRUE	TRUE	FALSE	L1PB	LINE
Sniffles2.DEL.82CM8	DEL	chr9	34937023	-44	PHF24	0.00363	DEL_chr9_2760290a	0.661765	7.1e-05	FALSE	TRUE	FALSE		Non-repeat
Sniffles2.INS.82BM8	INS	chr9	34937038	45	PHF24	0.67241	.		.	FALSE	FALSE	TRUE		Non-repeat
Sniffles2.DEL.82DM8	DEL	chr9	34977751	-40	DNAJB5,PHF24	0.00182	DEL_chr9_a2147372	0.022368	8e-06	FALSE	FALSE	TRUE		Non-repeat
Sniffles2.DEL.82EM8	DEL	chr9	34987875	-43	DNAJB5,PHF24	0.00091	DEL_chr9_21f3b1e6	0.01665	0.000191	FALSE	FALSE	TRUE		Non-repeat
Sniffles2.INS.82FM8	INS	chr9	35018980	64	DNAJB5	0.66334	.		.	TRUE	FALSE	FALSE	L1PA10	LINE
Sniffles2.INS.830M8	INS	chr9	35047134	31	FANCG	0.00091	.		.	FALSE	FALSE	TRUE	(T)n	Simple_repeat
Sniffles2.DEL.836M8	DEL	chr9	35119068	-5330	ATOSB	0.00182	DEL_chr9_2369035f	0.974589	0.002118	TRUE	TRUE	FALSE	LTR8	LTR
Sniffles2.INS.832M8	INS	chr9	35148184	70	UNC13B,ATOSB	0.00636	INS_chr9_28eb3c8f	0.223642	0.033658	FALSE	FALSE	TRUE		Non-repeat
Sniffles2.INS.833M8	INS	chr9	35151572	36	UNC13B,ATOSB	0.00091	.		.	FALSE	FALSE	TRUE		Non-repeat
Sniffles2.INS.834M8	INS	chr9	35157649	32	UNC13B,ATOSB	0.00909	.		.	FALSE	FALSE	TRUE	(T)n	Simple_repeat
Sniffles2.DEL.837M8	DEL	chr9	35183039	-73	UNC13B,ATOSB	0.2804	DEL_chr9_fe49f413	0.08928	0.001539	TRUE	FALSE	FALSE	SVA_A	SVA
Sniffles2.INS.835M8	INS	chr9	35183406	37	UNC13B,ATOSB	0.00274	.		.	FALSE	FALSE	TRUE		Non-repeat
Sniffles2.DEL.838M8	DEL	chr9	35196002	-56	UNC13B,ATOSB	0.00182	DEL_chr9_138ff1ec	0.007541	2.4e-05	FALSE	FALSE	TRUE		Non-repeat
Sniffles2.DEL.83DM8	DEL	chr9	35228716	-36	UNC13B,ATOSB	0.00273	DEL_chr9_9c02bcaf	0.0001	1.6e-05	FALSE	FALSE	TRUE	(TG)n	Simple_repeat
Sniffles2.INS.839M8	INS	chr9	35232178	32	UNC13B,ATOSB	0.03455	.		.	TRUE	FALSE	FALSE	(T)n	Simple_repeat
Sniffles2.DEL.83EM8	DEL	chr9	35249896	-42	UNC13B,ATOSB	0.00091	DEL_chr9_e2880b6e	0.177686	0.000296	FALSE	FALSE	TRUE		Non-repeat
Sniffles2.INS.83AM8	INS	chr9	35255020	35	UNC13B,ATOSB	0.05657	.		.	FALSE	FALSE	TRUE	(TA)n	Simple_repeat
Sniffles2.INS.83BM8	INS	chr9	35256568	2705	UNC13B,ATOSB	0.00182	.		.	FALSE	FALSE	TRUE	SVA_E	SVA
Sniffles2.INS.83CM8	INS	chr9	35257371	71	UNC13B,ATOSB	0.21585	.		.	FALSE	FALSE	TRUE		Non-repeat
Sniffles2.INS.83FM8	INS	chr9	35297562	31	ATP8B5P,UNC13B	0.00544	.		.	FALSE	FALSE	TRUE	(T)n	Simple_repeat
Sniffles2.DEL.844M8	DEL	chr9	35319403	-31	ATP8B5P,UNC13B	0.01	DEL_chr9_85ce966a	0.022824	8.7e-05	FALSE	FALSE	TRUE	(A)n	Simple_repeat
Sniffles2.DEL.845M8	DEL	chr9	35328643	-36	ATP8B5P,UNC13B	0.08893	DEL_chr9_4ef5ebd7	0.257328	2.4e-05	FALSE	FALSE	TRUE	(CTTC)n	Simple_repeat
Sniffles2.INS.840M8	INS	chr9	35328680	121	ATP8B5P,UNC13B	0.22595	.		.	FALSE	FALSE	TRUE	(CCTT)n	Simple_repeat
Sniffles2.DEL.846M8	DEL	chr9	35364590	-39	ATP8B5P,UNC13B	0.00454	DEL_chr9_9c02bcaf	0.000108	1.6e-05	FALSE	FALSE	TRUE		Non-repeat
Sniffles2.DEL.847M8	DEL	chr9	35372645	-1524	ATP8B5P,UNC13B	0.27049	DEL_chr9_f9841f3f	0.077336	0.000273	FALSE	FALSE	TRUE		Non-repeat
Sniffles2.DEL.848M8	DEL	chr9	35372647	-75	ATP8B5P,UNC13B	0.01093	DEL_chr9_9c02bcaf	0.000206	1.6e-05	FALSE	FALSE	TRUE		Non-repeat
Sniffles2.INS.841M8	INS	chr9	35372834	74	ATP8B5P,UNC13B	0.02095	.		.	FALSE	FALSE	TRUE		Non-repeat
Sniffles2.INS.842M8	INS	chr9	35372980	524	ATP8B5P,UNC13B	0.00274	.		.	FALSE	FALSE	TRUE		Non-repeat
Sniffles2.DEL.849M8	DEL	chr9	35373212	-148	ATP8B5P,UNC13B	0.00916	DEL_chr9_9c02bcaf	0.000404	1.6e-05	FALSE	FALSE	TRUE		Non-repeat
Sniffles2.INS.843M8	INS	chr9	35373888	73	ATP8B5P,UNC13B	0.00911	.		.	FALSE	FALSE	TRUE		Non-repeat
Sniffles2.DEL.84AM8	DEL	chr9	35374055	-76	ATP8B5P,UNC13B	0.00364	DEL_chr9_f9841f3f	0.126437	0.000273	FALSE	FALSE	TRUE		Non-repeat
Sniffles2.DEL.84FM8	DEL	chr9	35413025	-5433	ATP8B5P,UNC13B	0.00091	DEL_chr9_9c02bcaf	0.014738	1.6e-05	TRUE	FALSE	FALSE	L1PBb	LINE
Sniffles2.INS.84EM8	INS	chr9	35495123	229	RUSC2,ATP8B5P	0.0064	.		.	FALSE	FALSE	TRUE	(TATATAT)n	Simple_repeat
Sniffles2.INS.84BM8	INS	chr9	35495153	1509	RUSC2,ATP8B5P	0.79401	.		.	FALSE	FALSE	TRUE	(TA)n	Simple_repeat
Sniffles2.INS.84CM8	INS	chr9	35495153	2989	RUSC2,ATP8B5P	0.08108	.		.	FALSE	FALSE	TRUE	(TA)n	Simple_repeat
Sniffles2.INS.84DM8	INS	chr9	35495153	6725	RUSC2,ATP8B5P	0.00642	.		.	TRUE	FALSE	FALSE	(TA)n	Simple_repeat
Sniffles2.INS.850M8	INS	chr9	35554947	41	FAM166B,RUSC2	0.00273	.		.	FALSE	FALSE	TRUE	(G)n	Simple_repeat
Sniffles2.INS.851M8	INS	chr9	35569005	32	FAM166B	0.27042	.		.	FALSE	FALSE	TRUE		Non-repeat
Sniffles2.DEL.852M8	DEL	chr9	35591237	-33	TESK1	0.02914	DEL_chr9_cab7adf0	0.001144	0.000434	FALSE	FALSE	TRUE	(A)n	Simple_repeat
Sniffles2.INS.854M8	INS	chr9	35647668	34	ENSG00000227933	0.00998	.		.	FALSE	FALSE	TRUE	(GA)n	Simple_repeat
Sniffles2.INS.855M8	INS	chr9	35653287	32	CCDC107,ENSG00000227933	0.02541	.		.	FALSE	FALSE	TRUE		Non-repeat
Sniffles2.INS.856M8	INS	chr9	35657135	33	CCDC107	0.00454	.		.	FALSE	FALSE	TRUE	(A)n	Simple_repeat
Sniffles2.DEL.858M8	DEL	chr9	35662938	-1597	ARHGEF39,CCDC107	0.00182	DEL_chr9_c43102cd	0.996871	0.002974	TRUE	TRUE	FALSE		Non-repeat
Sniffles2.INS.857M8	INS	chr9	35678362	35	ARHGEF39	0.00091	.		.	FALSE	FALSE	TRUE		Non-repeat
Sniffles2.DEL.85AM8	DEL	chr9	35770497	-32	GBA2	0.00907	DEL_chr9_624351e8	0.001699	0.000188	FALSE	FALSE	TRUE	(AG)n	Simple_repeat
Sniffles2.INS.859M8	INS	chr9	35789330	35	SPAG8	0.01277	.		.	FALSE	FALSE	TRUE	(T)n	Simple_repeat
Sniffles2.DEL.85EM8	DEL	chr9	35803100	-303	SPAG8	0.21636	DEL_chr9_b07bcb0b	0.960526	0.286521	TRUE	TRUE	FALSE	AluY	SINE/Alu
Sniffles2.INS.85BM8	INS	chr9	35804835	42	SPAG8	0.00455	.		.	FALSE	FALSE	TRUE		Non-repeat
Sniffles2.DEL.85FM8	DEL	chr9	35804841	-48	SPAG8	0.00909	DEL_chr9_b2d08487	0.20082	8.8e-05	FALSE	FALSE	TRUE		Non-repeat
Sniffles2.DEL.860M8	DEL	chr9	35828356	-35	FAM221B	0.00182	DEL_chr9_24389f29	0.005447	1.6e-05	FALSE	FALSE	TRUE	(ACT)n	Simple_repeat
Sniffles2.DEL.861M8	DEL	chr9	35872120	-40	FAM221B,TMEM8B	0.00091	DEL_chr9_8648af51	0.199029	8e-06	FALSE	FALSE	TRUE		Non-repeat
Sniffles2.INS.85CM8	INS	chr9	35872181	45	FAM221B,TMEM8B	0.00182	.		.	FALSE	FALSE	TRUE	(C)n	Simple_repeat
Sniffles2.INS.85DM8	INS	chr9	35885304	35	FAM221B,TMEM8B	0.00091	.		.	FALSE	FALSE	TRUE	(T)n	Simple_repeat
Sniffles2.DEL.862M8	DEL	chr9	35891289	-36	FAM221B,TMEM8B	0.00091	DEL_chr9_21b4de92	2e-06	3.2e-05	FALSE	FALSE	TRUE	(CA)n	Simple_repeat
Sniffles2.INV.874M8	INV	chr9	35906078	729	FAM221B,TMEM8B	0.00091	.		.	FALSE	FALSE	TRUE		Non-repeat
Sniffles2.DEL.86EM8	DEL	chr9	35906393	-41	FAM221B,TMEM8B	0.00272	DEL_chr9_96316975	0.063253	2.7e-05	FALSE	FALSE	TRUE		Non-repeat
Sniffles2.INS.864M8	INS	chr9	35906587	55	FAM221B,TMEM8B	0.27949	.		.	TRUE	FALSE	FALSE		Non-repeat
Sniffles2.DUP.873M8	DUP	chr9	35913307	1149	FAM221B,TMEM8B	0.00454	DUP_chr9_a6957a04	0.399042	0.130896	FALSE	TRUE	FALSE		Non-repeat
Sniffles2.INS.868M8	INS	chr9	35913420	1915	FAM221B,TMEM8B	0.0219	.		.	FALSE	FALSE	TRUE	(TG)n	Simple_repeat
Sniffles2.INS.865M8	INS	chr9	35913485	961	FAM221B,TMEM8B	0.27405	.		.	FALSE	FALSE	TRUE	(TG)n	Simple_repeat
Sniffles2.INS.867M8	INS	chr9	35913563	3669	FAM221B,TMEM8B	0.07449	.		.	FALSE	FALSE	TRUE	(TG)n	Simple_repeat
Sniffles2.INS.86AM8	INS	chr9	35913606	5886	FAM221B,TMEM8B	0.03154	.		.	FALSE	FALSE	TRUE	(GT)n	Simple_repeat
Sniffles2.INS.866M8	INS	chr9	35913745	4555	FAM221B,TMEM8B	0.26386	.		.	FALSE	FALSE	TRUE	(TG)n	Simple_repeat
Sniffles2.INS.869M8	INS	chr9	35913835	291	FAM221B,TMEM8B	0.33938	.		.	FALSE	FALSE	TRUE	(TG)n	Simple_repeat
Sniffles2.DEL.86FM8	DEL	chr9	35913923	-56	FAM221B,TMEM8B	0.01361	DEL_chr9_ac084c2e	0.061889	0.00017	FALSE	FALSE	TRUE	(TG)n	Simple_repeat
Sniffles2.INS.86BM8	INS	chr9	35914136	2511	FAM221B,TMEM8B	0.00182	.		.	FALSE	FALSE	TRUE		Non-repeat
Sniffles2.INS.86CM8	INS	chr9	35918456	31	FAM221B,TMEM8B	0.42378	.		.	FALSE	FALSE	TRUE	AluY	SINE/Alu
Sniffles2.DEL.870M8	DEL	chr9	35948414	-35	RECK,TMEM8B	0.00273	DEL_chr9_21b4de92	2e-06	3.2e-05	FALSE	FALSE	TRUE	(GT)n	Simple_repeat
Sniffles2.INS.86DM8	INS	chr9	35952917	100	RECK,TMEM8B	0.43648	.		.	TRUE	FALSE	FALSE		Non-repeat
Sniffles2.DEL.871M8	DEL	chr9	35952922	-41	RECK,TMEM8B	0.00181	DEL_chr9_cd31d2e5	0.518519	8e-05	FALSE	TRUE	FALSE		Non-repeat
Sniffles2.DEL.872M8	DEL	chr9	35980791	-1205	RECK,TMEM8B	0.18306	DEL_chr9_1d027a92	0.767858	0.214932	TRUE	TRUE	FALSE		Non-repeat
Sniffles2.INS.875M8	INS	chr9	35999264	312	RECK	0.8421	.		.	FALSE	FALSE	TRUE	(TA)n	Simple_repeat
Sniffles2.DEL.87CM8	DEL	chr9	36000016	-45	RECK	0.00091	DEL_chr9_4cca7a6b	0.057696	8e-06	FALSE	FALSE	TRUE		Non-repeat
Sniffles2.INS.876M8	INS	chr9	36001810	34	RECK	0.00273	.		.	FALSE	FALSE	TRUE	(AAAG)n	Simple_repeat
Sniffles2.DEL.87DM8	DEL	chr9	36008973	-63	RECK	0.25136	DEL_chr9_b9395b63	0.224644	0.000263	TRUE	FALSE	FALSE		Non-repeat
Sniffles2.DEL.87EM8	DEL	chr9	36010182	-41	RECK	0.00091	DEL_chr9_2d2bf97e	0.002742	8e-06	FALSE	FALSE	TRUE		Non-repeat
Sniffles2.INS.877M8	INS	chr9	36010258	35	RECK	0.00182	.		.	FALSE	FALSE	TRUE	(G)n	Simple_repeat
Sniffles2.DEL.87FM8	DEL	chr9	36028407	-32	RECK	0.00274	DEL_chr9_5b237ecd	0.057996	0.000157	FALSE	FALSE	TRUE		Non-repeat
Sniffles2.INS.878M8	INS	chr9	36028509	38	RECK	0.00091	.		.	FALSE	FALSE	TRUE	(GT)n	Simple_repeat
Sniffles2.INS.879M8	INS	chr9	36048165	33	RECK	0.00365	.		.	FALSE	FALSE	TRUE	(A)n	Simple_repeat
Sniffles2.DEL.880M8	DEL	chr9	36061394	-40	RECK	0.00181	DEL_chr9_21b4de92	2e-06	3.2e-05	FALSE	FALSE	TRUE	(CA)n	Simple_repeat
Sniffles2.INS.87AM8	INS	chr9	36061477	32	RECK	0.00272	.		.	FALSE	FALSE	TRUE	(T)n	Simple_repeat
Sniffles2.INS.87BM8	INS	chr9	36082153	32	RECK	0.00182	.		.	FALSE	FALSE	TRUE	(TC)n	Simple_repeat
Sniffles2.DEL.884M8	DEL	chr9	36104320	-31	RECK	0.05474	DEL_chr9_bec7fe67	0.048706	2.4e-05	FALSE	FALSE	TRUE	(T)n	Simple_repeat
Sniffles2.INS.881M8	INS	chr9	36133041	134	CLTA,RECK	0.08273	INS_chr9_7cc37b2a	0.955281	0.072341	TRUE	TRUE	FALSE		Non-repeat
Sniffles2.INS.882M8	INS	chr9	36134747	32	CLTA,RECK	0.00182	.		.	FALSE	FALSE	TRUE	(T)n	Simple_repeat
Sniffles2.INS.883M8	INS	chr9	36168358	33	CLTA,RECK	0.00182	INS_chr9_a2f171f6	0.117857	0.011024	TRUE	FALSE	FALSE	(A)n	Simple_repeat
Sniffles2.INS.885M8	INS	chr9	36223756	73	CLTA	0.00909	.		.	FALSE	FALSE	TRUE	FLAM_C	SINE/Alu
Sniffles2.DEL.887M8	DEL	chr9	36250893	-1306	CLTA	0.00091	DEL_chr9_79f70f37	0.968866	5.6e-05	FALSE	TRUE	FALSE		Non-repeat
Sniffles2.DEL.888M8	DEL	chr9	36257805	-32	CLTA	0.03721	DEL_chr9_1b540280	0.02511	0.5	FALSE	FALSE	TRUE	(A)n	Simple_repeat
Sniffles2.DEL.889M8	DEL	chr9	36288219	-4878	RNF38,CLTA	0.00182	DEL_chr9_f47d753a	0.999385	4.8e-05	TRUE	TRUE	FALSE		Non-repeat
Sniffles2.INS.886M8	INS	chr9	36288474	39	RNF38,CLTA	0.75499	.		.	FALSE	FALSE	TRUE		Non-repeat
Sniffles2.DEL.88EM8	DEL	chr9	36300149	-46	RNF38,CLTA	0.00091	DEL_chr9_074e0530	0.068513	0.009559	FALSE	FALSE	TRUE	AluSx	SINE/Alu
Sniffles2.DEL.88FM8	DEL	chr9	36309283	-321	RNF38,CLTA	0.549	DEL_chr9_a24b3aec	0.953416	0.542596	TRUE	TRUE	FALSE	AluY	SINE/Alu
Sniffles2.INS.88AM8	INS	chr9	36311500	35	RNF38,CLTA	0.25318	INS_chr9_6d6e30f7	0.178571	0.000317	FALSE	FALSE	TRUE	(TTCT)n	Simple_repeat
Sniffles2.INS.88BM8	INS	chr9	36336178	33	RNF38,CLTA	0.00091	.		.	FALSE	FALSE	TRUE	(A)n	Simple_repeat
Sniffles2.DEL.890M8	DEL	chr9	36341808	-60	RNF38,CLTA	0.97822	DEL_chr9_78464c4e	0.983607	5.5e-05	TRUE	TRUE	FALSE	(TA)n	Simple_repeat
Sniffles2.INS.88CM8	INS	chr9	36361198	35	RNF38,CLTA	0.00091	.		.	FALSE	FALSE	TRUE	(C)n	Simple_repeat
Sniffles2.DEL.892M8	DEL	chr9	36361687	-2396	RNF38,CLTA	0.00091	DEL_chr9_b8931f72	0.597413	0.460428	FALSE	TRUE	FALSE	AluSx	SINE/Alu
Sniffles2.DEL.891M8	DEL	chr9	36362885	-1198	RNF38,CLTA	0.59256	DEL_chr9_b8931f72	0.835894	0.460428	TRUE	TRUE	FALSE	Tigger3c	DNA_transposon
Sniffles2.INS.88DM8	INS	chr9	36397026	39	RNF38	0.00638	.		.	FALSE	FALSE	TRUE	(CG)n	Simple_repeat
Sniffles2.INS.893M8	INS	chr9	36420533	31	RNF38	0.01089	.		.	FALSE	FALSE	TRUE	(A)n	Simple_repeat
Sniffles2.DEL.899M8	DEL	chr9	36423664	-317	RNF38	0.62341	DEL_chr9_e5aeacbd	0.965409	0.588388	TRUE	TRUE	FALSE	AluY	SINE/Alu
Sniffles2.DEL.89AM8	DEL	chr9	36457046	-48	MELK,RNF38	0.00544	DEL_chr9_63af9265	0.066038	0.006386	FALSE	FALSE	TRUE		Non-repeat
Sniffles2.INS.894M8	INS	chr9	36467148	723	MELK,RNF38	0.89655	.		.	FALSE	FALSE	TRUE	AluSx	SINE/Alu
Sniffles2.DEL.89BM8	DEL	chr9	36474251	-833	MELK,RNF38	0.09472	DEL_chr9_703706ca	0.824111	0.10534	TRUE	TRUE	FALSE	MIR	SINE/Alu
Sniffles2.INS.896M8	INS	chr9	36480549	32	MELK,RNF38	0.00182	.		.	FALSE	FALSE	TRUE	(T)n	Simple_repeat
Sniffles2.INS.895M8	INS	chr9	36483394	43	MELK,RNF38	0.00091	INS_chr9_51e51ebb	0.127596	0.009445	FALSE	FALSE	TRUE	(TGC)n	Simple_repeat
Sniffles2.INS.897M8	INS	chr9	36485656	36	MELK,RNF38	0.00273	.		.	FALSE	FALSE	TRUE	(TA)n	Simple_repeat
Sniffles2.INS.898M8	INS	chr9	36487733	40	MELK,RNF38	0.00182	.		.	FALSE	FALSE	TRUE	(T)n	Simple_repeat
Sniffles2.DEL.89FM8	DEL	chr9	36504506	-40	MELK,RNF38	0.00091	DEL_chr9_562d1691	0.128527	0.000207	FALSE	FALSE	TRUE		Non-repeat
Sniffles2.INS.89CM8	INS	chr9	36507254	227	MELK,RNF38	0.2	.		.	FALSE	FALSE	TRUE	(TTC)n	Simple_repeat
Sniffles2.DEL.8A0M8	DEL	chr9	36512492	-31	MELK,RNF38	0.00364	DEL_chr9_5d71482e	0.004691	5.6e-05	FALSE	FALSE	TRUE	(AT)n	Simple_repeat
Sniffles2.INS.89DM8	INS	chr9	36512537	35	MELK,RNF38	0.20091	.		.	FALSE	FALSE	TRUE	(TA)n	Simple_repeat
Sniffles2.DEL.8A1M8	DEL	chr9	36523965	-48	MELK,RNF38	0.00091	DEL_chr9_112210bf	0.058403	0.000135	FALSE	FALSE	TRUE	Charlie7	DNA_transposon
Sniffles2.INS.89EM8	INS	chr9	36540355	41	MELK,RNF38	0.00182	.		.	FALSE	FALSE	TRUE	(CA)n	Simple_repeat
Sniffles2.DEL.8A2M8	DEL	chr9	36588333	-54	MELK	0.00274	DEL_chr9_2f809322	0.205993	0.023769	FALSE	FALSE	TRUE		Non-repeat
Sniffles2.INS.8A3M8	INS	chr9	36606348	31	MELK	0.12204	.		.	FALSE	FALSE	TRUE		Non-repeat
Sniffles2.DEL.8A8M8	DEL	chr9	36606361	-42	MELK	0.09437	DEL_chr9_21b4de92	3e-06	3.2e-05	FALSE	FALSE	TRUE	(TA)n	Simple_repeat
Sniffles2.DEL.8A9M8	DEL	chr9	36615365	-48	MELK	0.11384	DEL_chr9_350e8969	0.076682	0.5	FALSE	FALSE	TRUE	SVA_F	SVA
Sniffles2.INS.8A4M8	INS	chr9	36615586	40	MELK	0.10929	.		.	FALSE	FALSE	TRUE	SVA_E	SVA
Sniffles2.DEL.8AAM8	DEL	chr9	36621276	-33	MELK	0.11615	DEL_chr9_fdd2ff89	0.204248	8e-06	FALSE	FALSE	TRUE	(A)n	Simple_repeat
Sniffles2.DEL.8ABM8	DEL	chr9	36627053	-35	MELK	0.00091	DEL_chr9_9f60a0d9	0.002286	8e-06	FALSE	FALSE	TRUE	(AC)n	Simple_repeat
Sniffles2.INS.8A5M8	INS	chr9	36636783	35	MELK	0.00817	.		.	FALSE	FALSE	TRUE	(TCTG)n	Simple_repeat
Sniffles2.INS.8A6M8	INS	chr9	36645307	50	MELK	0.01089	INS_chr9_10dba461	0.159744	0.037324	FALSE	FALSE	TRUE		Non-repeat
Sniffles2.DEL.8ACM8	DEL	chr9	36666881	-37	MELK	0.02087	DEL_chr9_21b4de92	2e-06	3.2e-05	FALSE	FALSE	TRUE	(TG)n	Simple_repeat
Sniffles2.INS.8A7M8	INS	chr9	36670670	44	MELK	0.00182	.		.	FALSE	FALSE	TRUE		Non-repeat
Sniffles2.INS.8ADM8	INS	chr9	36701632	31	MELK	0.01002	.		.	FALSE	FALSE	TRUE	(T)n	Simple_repeat
Sniffles2.INS.8AEM8	INS	chr9	36708378	69	PAX5,MELK	0.00091	.		.	FALSE	FALSE	TRUE	(GA)n	Simple_repeat
Sniffles2.INS.8AFM8	INS	chr9	36764425	761	PAX5,MELK	0.76134	INS_chr9_d3fd9e5f	0.184436	0.005914	FALSE	FALSE	TRUE	(TG)n	Simple_repeat
Sniffles2.DEL.8B1M8	DEL	chr9	36764583	-63	PAX5,MELK	0.00818	DEL_chr9_4f40f281	0.129293	0.5	FALSE	FALSE	TRUE	(GT)n	Simple_repeat
Sniffles2.INS.8B0M8	INS	chr9	36766812	33	PAX5,MELK	0.00639	.		.	FALSE	FALSE	TRUE	(C)n	Simple_repeat
Sniffles2.DEL.8B2M8	DEL	chr9	36792762	-39	PAX5,MELK	0.00272	DEL_chr9_2faaac86	0.007862	2.4e-05	FALSE	FALSE	TRUE	(AC)n	Simple_repeat
Sniffles2.INS.8B3M8	INS	chr9	36813938	59	PAX5,MELK	0.00091	.		.	FALSE	FALSE	TRUE	(TA)n	Simple_repeat
Sniffles2.INS.8B4M8	INS	chr9	36817244	32	PAX5,MELK	0.01815	.		.	FALSE	FALSE	TRUE	(AAAG)n	Simple_repeat
Sniffles2.DEL.8B7M8	DEL	chr9	36820905	-40	PAX5,MELK	0.00091	DEL_chr9_24ec3f2f	0.01024	5.6e-05	FALSE	FALSE	TRUE		Non-repeat
Sniffles2.DEL.8B8M8	DEL	chr9	36838205	-42	PAX5,MELK	0.00091	DEL_chr9_d398208b	0.159259	0.000175	FALSE	FALSE	TRUE		Non-repeat
Sniffles2.INS.8B5M8	INS	chr9	36848358	31	PAX5,MELK	0.00183	.		.	FALSE	FALSE	TRUE	(G)n	Simple_repeat
Sniffles2.DEL.8B9M8	DEL	chr9	36870036	-35	PAX5	0.00182	DEL_chr9_21b4de92	2e-06	3.2e-05	FALSE	FALSE	TRUE	(TGGA)n	Simple_repeat
Sniffles2.INS.8B6M8	INS	chr9	36870064	42	PAX5	0.00364	.		.	FALSE	FALSE	TRUE	(ATAG)n	Simple_repeat
Sniffles2.DEL.8BDM8	DEL	chr9	36900763	-37	PAX5	0.00182	DEL_chr9_21b4de92	2e-06	3.2e-05	FALSE	FALSE	TRUE		Non-repeat
Sniffles2.INS.8BAM8	INS	chr9	36924840	144	PAX5	0.97913	INS_chr9_c194d20e	0.979592	0.536986	TRUE	TRUE	FALSE	G-rich	Low_complexity
Sniffles2.DEL.8BEM8	DEL	chr9	36929228	-33	PAX5	0.00454	DEL_chr9_21b4de92	2e-06	3.2e-05	FALSE	FALSE	TRUE	(AGGA)n	Simple_repeat
Sniffles2.INS.8BBM8	INS	chr9	36946108	43	PAX5	0.00091	.		.	FALSE	FALSE	TRUE		Non-repeat
Sniffles2.DEL.8BFM8	DEL	chr9	36946136	-40	PAX5	0.00091	DEL_chr9_21b4de92	2e-06	3.2e-05	FALSE	FALSE	TRUE		Non-repeat
Sniffles2.DEL.8C0M8	DEL	chr9	36973109	-45	EBLN3P,PAX5	0.64791	DEL_chr9_2a5080b0	0.036177	0.000188	TRUE	FALSE	FALSE	(GAAAG)n	Simple_repeat
Sniffles2.INS.8BCM8	INS	chr9	36973135	91	EBLN3P,PAX5	0.17546	.		.	FALSE	FALSE	TRUE	(GAAAG)n	Simple_repeat
Sniffles2.DEL.8C3M8	DEL	chr9	37034092	-32	EBLN3P,PAX5	0.00907	DEL_chr9_4c3cd662	0.25	1.6e-05	FALSE	FALSE	TRUE	(T)n	Simple_repeat
Sniffles2.DEL.8C4M8	DEL	chr9	37044201	-31	EBLN3P,PAX5	0.00727	DEL_chr9_47ef6ca5	0.223776	8e-06	FALSE	FALSE	TRUE	(T)n	Simple_repeat
Sniffles2.INS.8C1M8	INS	chr9	37069710	31	EBLN3P	0.12909	.		.	FALSE	FALSE	TRUE	(AAGA)n	Simple_repeat
Sniffles2.INS.8C2M8	INS	chr9	37074540	42	EBLN3P	0.00363	.		.	FALSE	FALSE	TRUE	(TG)n	Simple_repeat
Sniffles2.DEL.8C5M8	DEL	chr9	37085454	-44	EBLN3P	0.00091	DEL_chr9_998a05ee	0.001125	6.3e-05	FALSE	FALSE	TRUE		Non-repeat
Sniffles2.DEL.8C7M8	DEL	chr9	37123203	-31	ZCCHC7,EBLN3P	0.09818	DEL_chr9_407291c8	0.113764	0.001207	FALSE	FALSE	TRUE	(TG)n	Simple_repeat
Sniffles2.DEL.8C8M8	DEL	chr9	37139553	-48	ZCCHC7,EBLN3P	0.00091	DEL_chr9_7f0cc58d	0.094595	9.6e-05	FALSE	FALSE	TRUE		Non-repeat
Sniffles2.DEL.8C9M8	DEL	chr9	37173026	-40	ZCCHC7,EBLN3P	0.00091	DEL_chr9_f3002040	0.05663	8e-06	FALSE	FALSE	TRUE		Non-repeat
Sniffles2.DEL.8CAM8	DEL	chr9	37188603	-67	ZCCHC7,EBLN3P	0.00727	DEL_chr9_ad077fa2	0.029692	0.5	FALSE	FALSE	TRUE	(CCTCCC)n	Simple_repeat
Sniffles2.INS.8C6M8	INS	chr9	37190857	39	ZCCHC7,EBLN3P	0.00638	.		.	FALSE	FALSE	TRUE	(TG)n	Simple_repeat
Sniffles2.DEL.8CCM8	DEL	chr9	37212031	-32	ZCCHC7,EBLN3P	0.03643	DEL_chr9_21b4de92	2e-06	3.2e-05	FALSE	FALSE	TRUE	(A)n	Simple_repeat
Sniffles2.DEL.8CDM8	DEL	chr9	37222329	-40	ZCCHC7,EBLN3P	0.00182	DEL_chr9_a216654b	0.052859	6.4e-05	FALSE	FALSE	TRUE	(TG)n	Simple_repeat
Sniffles2.DEL.8CEM8	DEL	chr9	37255213	-41	ZCCHC7	0.00091	DEL_chr9_8cab6812	0.004313	8e-06	FALSE	FALSE	TRUE		Non-repeat
Sniffles2.INS.8CBM8	INS	chr9	37284731	67	GRHPR,ZCCHC7	0.00091	.		.	FALSE	FALSE	TRUE		Non-repeat
Sniffles2.DEL.8CFM8	DEL	chr9	37286869	-40	GRHPR,ZCCHC7	0.00364	DEL_chr9_62c55d2f	0.325397	8e-06	FALSE	TRUE	FALSE	(CCCCTC)n	Simple_repeat
Sniffles2.DEL.8D1M8	DEL	chr9	37306764	-35	GRHPR,ZCCHC7	0.06727	DEL_chr9_21b4de92	2e-06	3.2e-05	FALSE	FALSE	TRUE	(T)n	Simple_repeat
Sniffles2.INS.8D0M8	INS	chr9	37348383	31	GRHPR,ZCCHC7	0.00638	.		.	FALSE	FALSE	TRUE	(TTTC)n	Simple_repeat
Sniffles2.DEL.8D2M8	DEL	chr9	37366638	-35	GRHPR,ZCCHC7	0.0174	DEL_chr9_92a784a2	0.045977	0.5	FALSE	FALSE	TRUE		Non-repeat
Sniffles2.DEL.8D3M8	DEL	chr9	37384173	-41	GRHPR,ZCCHC7	0.00912	DEL_chr9_0000287d	0.003463	8e-06	FALSE	FALSE	TRUE	(TCCT)n	Simple_repeat
Sniffles2.DEL.8D5M8	DEL	chr9	37432339	-36	GRHPR	0.00091	DEL_chr9_21b4de92	2e-06	3.2e-05	FALSE	FALSE	TRUE		Non-repeat
Sniffles2.DEL.8D6M8	DEL	chr9	37449377	-42	GRHPR	0.00274	DEL_chr9_00032d1b	0.054362	0.00053	FALSE	FALSE	TRUE		Non-repeat
Sniffles2.DEL.8D7M8	DEL	chr9	37472200	-41	ENSG00000256966,GRHPR	0.00091	DEL_chr9_4be0b42b	0.016535	0.000111	FALSE	FALSE	TRUE	A-rich	Low_complexity
Sniffles2.INS.8D4M8	INS	chr9	37473094	32	ENSG00000256966,GRHPR	0.00364	.		.	FALSE	FALSE	TRUE	(A)n	Simple_repeat
Sniffles2.INS.8D8M8	INS	chr9	37500070	35	ENSG00000256966,GRHPR	0.00181	.		.	FALSE	FALSE	TRUE	(T)n	Simple_repeat
Sniffles2.DUP.8DDM8	DUP	chr9	37502511	12554	ENSG00000256966,GRHPR	0.00091	DUP_chr9_944a7aad	0.999841	0.000937	TRUE	TRUE	FALSE		Non-repeat
Sniffles2.INS.8D9M8	INS	chr9	37521321	65	ENSG00000256966	0.00909	.		.	FALSE	FALSE	TRUE		Non-repeat
Sniffles2.DEL.8DCM8	DEL	chr9	37521501	-38	ENSG00000256966	0.00818	DEL_chr9_3e83c844	0.000713	8e-06	FALSE	FALSE	TRUE		Non-repeat
Sniffles2.INS.8DAM8	INS	chr9	37594238	323	TOMM5	0.32668	INS_chr9_73e1d281	0.860692	0.299635	FALSE	TRUE	FALSE	AluY	SINE/Alu
Sniffles2.INS.8DBM8	INS	chr9	37596335	324	TOMM5	0.18546	INS_chr9_408e3427	0.984578	0.21265	TRUE	TRUE	FALSE	AluY	SINE/Alu
Sniffles2.INS.8DEM8	INS	chr9	37626623	32	FRMPD1,TOMM5	0.00091	.		.	TRUE	FALSE	FALSE	(A)n	Simple_repeat
Sniffles2.INS.8DFM8	INS	chr9	37638009	74	FRMPD1,TOMM5	0.3458	.		.	TRUE	FALSE	FALSE	(TCTT)n	Simple_repeat
Sniffles2.DEL.8E2M8	DEL	chr9	37682923	-38	FRMPD1	0.00183	DEL_chr9_21b4de92	2e-06	3.2e-05	FALSE	FALSE	TRUE	L1MB7	LINE
Sniffles2.INS.8E0M8	INS	chr9	37683784	88	FRMPD1	0.55091	.		.	FALSE	FALSE	TRUE		Non-repeat
Sniffles2.INS.8E1M8	INS	chr9	37688228	117	FRMPD1	0.00091	.		.	FALSE	FALSE	TRUE		Non-repeat
Sniffles2.INS.8E5M8	INS	chr9	37727601	55	TRMT10B,FRMPD1	0.00091	.		.	FALSE	FALSE	TRUE		Non-repeat
Sniffles2.DEL.8E8M8	DEL	chr9	37741459	-33	TRMT10B,FRMPD1	0.00455	DEL_chr9_647e0146	0.041718	1.6e-05	FALSE	FALSE	TRUE	(CA)n	Simple_repeat
Sniffles2.DEL.8E9M8	DEL	chr9	37743521	-33	TRMT10B,FRMPD1	0.05808	DEL_chr9_cf027e34	0.004038	9.4e-05	FALSE	FALSE	TRUE	(T)n	Simple_repeat
Sniffles2.INS.8E6M8	INS	chr9	37752194	37	TRMT10B,FRMPD1	0.0173	.		.	FALSE	FALSE	TRUE	(ACCCCT)n	Simple_repeat
Sniffles2.DEL.8EAM8	DEL	chr9	37752587	-42	TRMT10B,FRMPD1	0.00456	DEL_chr9_96b8b461	2e-06	8e-06	FALSE	FALSE	TRUE	LTR12C	LTR
Sniffles2.INS.8E7M8	INS	chr9	37767514	33	TRMT10B	0.00091	.		.	FALSE	FALSE	TRUE	(TG)n	Simple_repeat
Sniffles2.DEL.8EBM8	DEL	chr9	37777195	-34	DCAF10,TRMT10B	0.06011	DEL_chr9_2683e67f	3.5e-05	9e-06	FALSE	FALSE	TRUE	(A)n	Simple_repeat
Sniffles2.INS.8ECM8	INS	chr9	37808749	162	DCAF10,TRMT10B	0.91652	INS_chr9_eb35b06b	0.98152	0.795773	FALSE	TRUE	FALSE	(TA)n	Simple_repeat
Sniffles2.DEL.8EEM8	DEL	chr9	37828328	-42	DCAF10	0.02359	DEL_chr9_ebdff47a	0.001748	8e-06	FALSE	FALSE	TRUE		Non-repeat
Sniffles2.DEL.8EFM8	DEL	chr9	37850846	-31	SLC25A51,DCAF10	0.01642	DEL_chr9_96b8b461	2e-06	8e-06	FALSE	FALSE	TRUE	(TA)n	Simple_repeat
Sniffles2.INS.8EDM8	INS	chr9	37853272	34	SLC25A51,DCAF10	0.00182	.		.	FALSE	FALSE	TRUE	(A)n	Simple_repeat
Sniffles2.DEL.8F0M8	DEL	chr9	37868055	-34	SLC25A51,DCAF10	0.00091	DEL_chr9_96b8b461	2e-06	8e-06	FALSE	FALSE	TRUE	FLAM_C	SINE/Alu
Sniffles2.DEL.8F2M8	DEL	chr9	37918389	-65	SLC25A51	0.25275	DEL_chr9_05723b3c	0.375	0.000151	TRUE	TRUE	FALSE		Non-repeat
Sniffles2.INS.8F1M8	INS	chr9	37918451	57	SLC25A51	0.00824	.		.	FALSE	FALSE	TRUE		Non-repeat
Sniffles2.DEL.8F3M8	DEL	chr9	37920391	-35	SLC25A51	0.01277	DEL_chr9_0497bbc0	0.079121	5.6e-05	FALSE	FALSE	TRUE		Non-repeat
Sniffles2.DEL.8F4M8	DEL	chr9	38071340	-33	SLC25A51	0.00546	DEL_chr9_6c4c2b37	0.031161	0.010204	FALSE	FALSE	TRUE		Non-repeat
Sniffles2.DEL.8F5M8	DEL	chr9	38075822	-159	SLC25A51	0.10818	DEL_chr9_ada18f53	0.21335	0.00029	FALSE	FALSE	TRUE	LTR12C	LTR
Sniffles2.DEL.8F6M8	DEL	chr9	38076716	-97	SLC25A51	0.051	DEL_chr9_15e799df	0.836735	0.032927	TRUE	TRUE	FALSE	LTR12E	LTR
Sniffles2.INS.8F8M8	INS	chr9	38122532	33	SLC25A51	0.00182	.		.	FALSE	FALSE	TRUE	(T)n	Simple_repeat
Sniffles2.INS.8F9M8	INS	chr9	38168812	35	SLC25A51	0.00091	.		.	FALSE	FALSE	TRUE	(TTCTC)n	Simple_repeat
Sniffles2.DEL.8FAM8	DEL	chr9	38188856	-34	SLC25A51	0.00181	DEL_chr9_f4f7bce7	0.063636	8.1e-05	FALSE	FALSE	TRUE	AluSx	SINE/Alu
Sniffles2.DEL.8FBM8	DEL	chr9	38191647	-34	SLC25A51	0.00729	DEL_chr9_96b8b461	2e-06	8e-06	FALSE	FALSE	TRUE	(TG)n	Simple_repeat
Sniffles2.INS.8FDM8	INS	chr9	38241714	33	ANKRD18A,SLC25A51	0.00182	.		.	FALSE	FALSE	TRUE	(C)n	Simple_repeat
Sniffles2.DEL.901M8	DEL	chr9	38242397	-49	ANKRD18A,SLC25A51	0.54537	DEL_chr9_2dd91d6d	0.000463	8e-06	FALSE	FALSE	TRUE	SVA_F	SVA
Sniffles2.INS.8FEM8	INS	chr9	38242910	44	ANKRD18A,SLC25A51	0.00091	.		.	FALSE	FALSE	TRUE		Non-repeat
Sniffles2.INS.8FFM8	INS	chr9	38251609	56	ANKRD18A,SLC25A51	0.00182	.		.	FALSE	FALSE	TRUE	(GT)n	Simple_repeat
Sniffles2.INS.900M8	INS	chr9	38261066	32	ANKRD18A,SLC25A51	0.0337	.		.	FALSE	FALSE	TRUE	(TTCT)n	Simple_repeat
Sniffles2.DEL.902M8	DEL	chr9	38261073	-35	ANKRD18A,SLC25A51	0.00817	DEL_chr9_3cf386a3	0.48	4.8e-05	FALSE	TRUE	FALSE	(TTCT)n	Simple_repeat
Sniffles2.DEL.90BM8	DEL	chr9	38303456	-43	ANKRD18A	0.00091	DEL_chr9_2dd91d6d	0.000407	8e-06	FALSE	FALSE	TRUE	AluSx	SINE/Alu
Sniffles2.INS.905M8	INS	chr9	38303797	51	ANKRD18A	0.75227	.		.	TRUE	FALSE	FALSE	(ATTTT)n	Simple_repeat
Sniffles2.DEL.90AM8	DEL	chr9	38304027	-4771	ANKRD18A	0.00091	DEL_chr9_06489301	0.108131	7.7e-05	FALSE	FALSE	TRUE	Tigger1	DNA_transposon
Sniffles2.DEL.909M8	DEL	chr9	38304528	-33	ANKRD18A	0.03811	DEL_chr9_330cbf78	0.027715	9e-06	FALSE	FALSE	TRUE	(T)n	Simple_repeat
Sniffles2.INS.906M8	INS	chr9	38325035	47	ANKRD18A	0.52182	.		.	FALSE	FALSE	TRUE		Non-repeat
Sniffles2.DEL.90CM8	DEL	chr9	38325249	-77	ANKRD18A	0.24319	DEL_chr9_96b8b461	4e-06	8e-06	FALSE	FALSE	TRUE	SVA_F	SVA
Sniffles2.INS.907M8	INS	chr9	38325776	326	ANKRD18A	0.0765	INS_chr9_b283f386	0.984672	0.083952	FALSE	TRUE	FALSE	AluY	SINE/Alu
Sniffles2.INS.908M8	INS	chr9	38354890	34	ANKRD18A	0.01089	.		.	FALSE	FALSE	TRUE	(G)n	Simple_repeat
Sniffles2.DEL.90DM8	DEL	chr9	38372582	-39	ANKRD18A	0.00182	DEL_chr9_96b8b461	2e-06	8e-06	FALSE	FALSE	TRUE		Non-repeat
Sniffles2.INS.90FM8	INS	chr9	38428735	35	ANKRD18A	0.00182	.		.	FALSE	FALSE	TRUE	(T)n	Simple_repeat
Sniffles2.INS.910M8	INS	chr9	38454915	33	ANKRD18A	0.01724	.		.	FALSE	FALSE	TRUE	(CTTT)n	Simple_repeat
Sniffles2.DEL.912M8	DEL	chr9	38483624	-37	ANKRD18A	0.00091	DEL_chr9_8a1761b9	0.140576	7.2e-05	FALSE	FALSE	TRUE		Non-repeat
Sniffles2.DEL.913M8	DEL	chr9	38489358	-8990	ANKRD18A	0.00091	DEL_chr9_b7a758ea	0.999889	0.000706	TRUE	TRUE	FALSE	L1PREC2	LINE
Sniffles2.INS.911M8	INS	chr9	38490459	31	ANKRD18A	0.11706	.		.	FALSE	FALSE	TRUE	(AT)n	Simple_repeat
Sniffles2.INS.915M8	INS	chr9	38505590	181	ANKRD18A	0.00182	INS_chr9_e6b21444	0.574603	0.032775	FALSE	TRUE	FALSE		Non-repeat
Sniffles2.INS.916M8	INS	chr9	38509591	41	ANKRD18A	0.00182	.		.	FALSE	FALSE	TRUE	(TTTA)n	Simple_repeat
Sniffles2.DEL.919M8	DEL	chr9	38514066	-3064	ANKRD18A	0.00272	DEL_chr9_3d06d06c	0.942702	0.013967	TRUE	TRUE	FALSE	Charlie1	DNA_transposon
Sniffles2.DEL.91AM8	DEL	chr9	38519450	-29961	ANKRD18A	0.00091	DEL_chr9_25b830a3	0.174519	9.5e-05	TRUE	FALSE	FALSE	HSAT5v2	Satellite
Sniffles2.INS.917M8	INS	chr9	38538846	35	ANKRD18A	0.01724	.		.	FALSE	FALSE	TRUE	(TGT)n	Simple_repeat
Sniffles2.DEL.91BM8	DEL	chr9	38547023	-9229	ANKRD18A	0.00091	DEL_chr9_4631b302	0.997616	0.01476	FALSE	TRUE	FALSE	MST-int	LTR
Sniffles2.INS.918M8	INS	chr9	38547263	43	ANKRD18A	0.00091	.		.	FALSE	FALSE	TRUE	(C)n	Simple_repeat
Sniffles2.DEL.91CM8	DEL	chr9	38555881	-9224	ANKRD18A	0.01913	DEL_chr9_9119ed47	0.987607	0.016458	TRUE	TRUE	FALSE	MSTA	LTR
Sniffles2.DEL.91FM8	DEL	chr9	38632899	-31	FAM201A	0.02459	DEL_chr9_ad67224d	0.003596	4.8e-05	FALSE	FALSE	TRUE	(T)n	Simple_repeat
Sniffles2.DEL.920M8	DEL	chr9	38646576	-31	FAM201A	0.01182	DEL_chr9_09e8a1f2	0.023704	2.4e-05	FALSE	FALSE	TRUE	(A)n	Simple_repeat
Sniffles2.INS.91DM8	INS	chr9	38655898	247	FAM201A	0.58439	INS_chr9_ddeffbe1	0.991968	0.720106	TRUE	TRUE	FALSE		Non-repeat
Sniffles2.INS.91EM8	INS	chr9	38661376	31	FAM201A	0.00272	.		.	FALSE	FALSE	TRUE	(T)n	Simple_repeat
Sniffles2.DEL.921M8	DEL	chr9	38668555	-1033	FAM201A	0.00091	DEL_chr9_8f616ea3	0.576141	0.001245	TRUE	TRUE	FALSE		Non-repeat
Sniffles2.DEL.922M8	DEL	chr9	38678819	-41	FAM201A	0.01093	DEL_chr9_7929a1bf	0.066879	0.000267	FALSE	FALSE	TRUE		Non-repeat
Sniffles2.DEL.923M8	DEL	chr9	38681316	-41	FAM201A	0.00091	DEL_chr9_50b0be18	0.004432	2.4e-05	FALSE	FALSE	TRUE		Non-repeat
Sniffles2.DEL.924M8	DEL	chr9	38681515	-2823	FAM201A	0.00091	DEL_chr9_50b0be18	0.298016	2.4e-05	FALSE	FALSE	TRUE		Non-repeat
Sniffles2.INS.925M8	INS	chr9	38729619	33	FAM201A	0.00181	.		.	FALSE	FALSE	TRUE	(T)n	Simple_repeat
Sniffles2.INS.926M8	INS	chr9	38735048	134	FAM201A	0.77677	INS_chr9_b1621e08	0.400206	0.540764	TRUE	TRUE	FALSE	(TCCC)n	Simple_repeat
Sniffles2.DEL.92AM8	DEL	chr9	38750368	-32	FAM201A	0.08258	DEL_chr9_19302ac5	0.5	8e-06	FALSE	TRUE	FALSE		Non-repeat
Sniffles2.INS.927M8	INS	chr9	38750734	159	FAM201A	0.94646	INS_chr9_cc7fdf03	0.981481	0.970632	TRUE	TRUE	FALSE		Non-repeat
Sniffles2.DEL.92BM8	DEL	chr9	38760526	-38	FAM201A	0.00091	DEL_chr9_e0eb9b05	0.095823	0.001096	FALSE	FALSE	TRUE		Non-repeat
Sniffles2.DEL.92CM8	DEL	chr9	38764831	-67	FAM201A	0.74317	DEL_chr9_486e7459	0.489209	0.000136	TRUE	TRUE	FALSE		Non-repeat
Sniffles2.INS.928M8	INS	chr9	38767764	315	FAM201A	0.60291	INS_chr9_89572bb6	0.939693	0.613544	TRUE	TRUE	FALSE	AluY	SINE/Alu
Sniffles2.INS.929M8	INS	chr9	38791162	322	FAM201A	0.20508	INS_chr9_4bd927b4	0.86026	0.167203	FALSE	TRUE	FALSE	AluY	SINE/Alu
Sniffles2.DEL.92DM8	DEL	chr9	38792329	-31	FAM201A	0.12341	DEL_chr9_1b9ac6ee	0.000116	1.6e-05	FALSE	FALSE	TRUE		Non-repeat
Sniffles2.INS.92EM8	INS	chr9	38822789	33	FAM201A	0.03358	.		.	FALSE	FALSE	TRUE	(AT)n	Simple_repeat
Sniffles2.INS.92FM8	INS	chr9	38826843	322	FAM201A	0.00544	.		.	FALSE	FALSE	TRUE	AluY	SINE/Alu
Sniffles2.DEL.930M8	DEL	chr9	38863133	-11364	CNTNAP3,FAM201A	0.2668	DEL_chr9_7da2b8d7	0.631354	0.251713	FALSE	TRUE	FALSE		Non-repeat
Sniffles2.DEL.935M8	DEL	chr9	38942525	-9910	CNTNAP3,FAM201A	0.00823	DEL_chr9_83afcbf3	0.706387	0.000948	FALSE	TRUE	FALSE		Non-repeat
Sniffles2.INS.931M8	INS	chr9	38948154	139	CNTNAP3,FAM201A	0.0138	.		.	FALSE	FALSE	TRUE	AluY	SINE/Alu
Sniffles2.DEL.936M8	DEL	chr9	38949336	-6106	CNTNAP3,FAM201A	0.00105	DEL_chr9_83afcbf3	0.166114	0.000948	FALSE	FALSE	TRUE		Non-repeat
Sniffles2.DEL.937M8	DEL	chr9	38961016	-2623	CNTNAP3	0.00092	DEL_chr9_96b8b461	0.000131	8e-06	FALSE	FALSE	TRUE		Non-repeat
Sniffles2.INS.932M8	INS	chr9	38970063	36	CNTNAP3	0.01916	.		.	FALSE	FALSE	TRUE	(TCCT)n	Simple_repeat
Sniffles2.INS.933M8	INS	chr9	38971184	924	CNTNAP3	0.00457	.		.	FALSE	FALSE	TRUE		Non-repeat
Sniffles2.DEL.938M8	DEL	chr9	38979829	-319	CNTNAP3	0.02705	DEL_chr9_96b8b461	1.6e-05	8e-06	FALSE	FALSE	TRUE	AluY	SINE/Alu
Sniffles2.INS.934M8	INS	chr9	38984084	883	CNTNAP3	0.06777	.		.	FALSE	FALSE	TRUE	AluY	SINE/Alu
Sniffles2.DEL.939M8	DEL	chr9	38993074	-3384	CNTNAP3	0.00091	DEL_chr9_a360cd63	0.281225	0.024625	FALSE	FALSE	TRUE	L1PA13	LINE
Sniffles2.DEL.93DM8	DEL	chr9	39012487	-279	CNTNAP3	0.8412	DEL_chr9_f0ee313e	0.975	0.454283	TRUE	TRUE	FALSE	AluY	SINE/Alu
Sniffles2.DEL.93EM8	DEL	chr9	39021187	-32	CNTNAP3	0.38838	DEL_chr9_cc1b2af5	0.057996	0.00024	FALSE	FALSE	TRUE	AluY	SINE/Alu
Sniffles2.DEL.93FM8	DEL	chr9	39035760	-2009	CNTNAP3	0.00635	DEL_chr9_6773d471	0.383582	8e-06	FALSE	TRUE	FALSE		Non-repeat
Sniffles2.INS.93AM8	INS	chr9	39037977	45	CNTNAP3	0.00091	.		.	FALSE	FALSE	TRUE		Non-repeat
Sniffles2.INS.93BM8	INS	chr9	39061958	125	CNTNAP3	0.08545	.		.	FALSE	FALSE	TRUE	(CTTT)n	Simple_repeat
Sniffles2.INS.93CM8	INS	chr9	39064826	325	CNTNAP3	0.17364	INS_chr9_14384d1f	0.996933	0.180559	FALSE	TRUE	FALSE	AluY	SINE/Alu
Sniffles2.DEL.940M8	DEL	chr9	39096071	-225	CNTNAP3	0.22414	DEL_chr9_b2bb4ca4	0.612466	0.134097	TRUE	TRUE	FALSE	L1M4b	LINE
Sniffles2.INS.941M8	INS	chr9	39159652	32	CNTNAP3	0.00648	.		.	FALSE	FALSE	TRUE	(AT)n	Simple_repeat
Sniffles2.INS.942M8	INS	chr9	39280746	36	ENSG00000277024,CNTNAP3	0.96951	.		.	FALSE	FALSE	TRUE	(TAATTA)n	Simple_repeat
Sniffles2.DEL.945M8	DEL	chr9	39305130	-4809	ENSG00000277024,CNTNAP3	0.07955	DEL_chr9_a690c941	0.003009	0.018298	FALSE	FALSE	TRUE	L1MC	LINE
Sniffles2.DEL.946M8	DEL	chr9	39330030	-3896	ENSG00000277024	0.00244	DEL_chr9_a690c941	0.002438	0.018298	FALSE	FALSE	TRUE		Non-repeat
Sniffles2.DEL.947M8	DEL	chr9	39350152	-78	ENSG00000277024	0.00436	DEL_chr9_7323e166	0.013164	0.181717	FALSE	FALSE	TRUE	FLAM_C	SINE/Alu
Sniffles2.DEL.948M8	DEL	chr9	39363851	-41	ENSG00000277024	0.00339	DEL_chr9_7d4aa6c5	0.002625	0.012376	FALSE	FALSE	TRUE		Non-repeat
Sniffles2.INS.943M8	INS	chr9	39371483	66	FAM74A1,ENSG00000277024	0.04693	.		.	FALSE	FALSE	TRUE		Non-repeat
Sniffles2.INS.944M8	INS	chr9	39373715	31	FAM74A1	0.02703	.		.	FALSE	FALSE	TRUE	(AT)n	Simple_repeat
Sniffles2.DEL.94AM8	DEL	chr9	39410315	-39	FAM74A1	0.25625	DEL_chr9_9d7ea7dc	0.000272	0.004623	FALSE	FALSE	TRUE	(TTTCT)n	Simple_repeat
Sniffles2.DEL.94BM8	DEL	chr9	39436538	-2753	FAM74A1	0.00259	DEL_chr9_9d7ea7dc	0.018735	0.004623	FALSE	FALSE	TRUE	L1MEc	LINE
Sniffles2.DEL.94CM8	DEL	chr9	39439285	-49	FAM74A1	0.00531	DEL_chr9_9d7ea7dc	0.00034	0.004623	FALSE	FALSE	TRUE		Non-repeat
Sniffles2.DEL.94DM8	DEL	chr9	39444672	-36	FAM74A1	0.00091	DEL_chr9_61ea1199	0.108187	0.000191	FALSE	FALSE	TRUE		Non-repeat
Sniffles2.INS.949M8	INS	chr9	39450581	43	FAM74A1	0.00091	.		.	FALSE	FALSE	TRUE	(TG)n	Simple_repeat
Sniffles2.DEL.94EM8	DEL	chr9	39478896	-45	FAM74A1	0.00091	DEL_chr9_9d7ea7dc	0.000313	0.004623	FALSE	FALSE	TRUE		Non-repeat
Sniffles2.DEL.954M8	DEL	chr9	39557294	-35	GLIDR,FAM74A1	0.00273	DEL_chr9_5598fe9c	0.057234	2.4e-05	FALSE	FALSE	TRUE	(A)n	Simple_repeat
Sniffles2.INS.94FM8	INS	chr9	39563208	317	GLIDR,FAM74A1	0.07117	.		.	FALSE	FALSE	TRUE	AluY	SINE/Alu
Sniffles2.DEL.955M8	DEL	chr9	39563526	-40	GLIDR,FAM74A1	0.00182	DEL_chr9_eaa85df9	0.009399	0.000169	FALSE	FALSE	TRUE	(T)n	Simple_repeat
Sniffles2.DEL.956M8	DEL	chr9	39568362	-564	GLIDR,FAM74A1	0.06909	DEL_chr9_0503b21e	0.905148	0.068329	TRUE	TRUE	FALSE		Non-repeat
Sniffles2.INS.950M8	INS	chr9	39571587	56	GLIDR,FAM74A1	0.00182	.		.	FALSE	FALSE	TRUE		Non-repeat
Sniffles2.INS.951M8	INS	chr9	39573123	328	GLIDR,FAM74A1	0.00456	.		.	FALSE	FALSE	TRUE	AluY	SINE/Alu
Sniffles2.INS.952M8	INS	chr9	39573281	1400	GLIDR,FAM74A1	0.00091	.		.	FALSE	FALSE	TRUE	L1HS	LINE
Sniffles2.DEL.957M8	DEL	chr9	39584371	-2440	GLIDR,FAM74A1	0.00091	DEL_chr9_ceefd65f	0.262597	0.000103	TRUE	FALSE	FALSE		Non-repeat
Sniffles2.DEL.958M8	DEL	chr9	39593267	-310	GLIDR,FAM74A1	0.30944	DEL_chr9_06ca27f8	0.490259	0.5	FALSE	TRUE	FALSE	AluY	SINE/Alu
Sniffles2.INS.953M8	INS	chr9	39596834	79	GLIDR	0.26881	.		.	FALSE	FALSE	TRUE	(TAGC)n	Simple_repeat
Sniffles2.DEL.95DM8	DEL	chr9	39599611	-331	GLIDR	0.25466	DEL_chr9_1354d92d	0.055324	0.184189	FALSE	FALSE	TRUE	AluY	SINE/Alu
Sniffles2.DEL.95EM8	DEL	chr9	39605103	-46	GLIDR	0.54121	DEL_chr9_aada3af0	0.00235	0.031252	FALSE	FALSE	TRUE	(GT)n	Simple_repeat
Sniffles2.INS.95AM8	INS	chr9	39630550	31	GLIDR	0.51316	.		.	FALSE	FALSE	TRUE	(TA)n	Simple_repeat
Sniffles2.INS.95CM8	INS	chr9	39632909	2621	GLIDR	0.54615	.		.	FALSE	FALSE	TRUE		Non-repeat
Sniffles2.INS.95BM8	INS	chr9	39680479	318	GLIDR	0.65041	.		.	FALSE	FALSE	TRUE	AluY	SINE/Alu
Sniffles2.INS.95FM8	INS	chr9	39697676	321	GLIDR	0.59551	.		.	FALSE	FALSE	TRUE	AluY	SINE/Alu
Sniffles2.INS.960M8	INS	chr9	39754649	1330	GLIDR	0.14238	.		.	FALSE	FALSE	TRUE		Non-repeat
Sniffles2.INS.961M8	INS	chr9	39765675	798	GLIDR	0.02267	.		.	FALSE	FALSE	TRUE		Non-repeat
Sniffles2.DEL.963M8	DEL	chr9	39766192	-33	GLIDR	0.22034	DEL_chr9_bbdd1ac1	0.005666	0.002874	FALSE	FALSE	TRUE	L1PA8A	LINE
Sniffles2.INS.962M8	INS	chr9	39773503	34	GLIDR	0.00388	.		.	FALSE	FALSE	TRUE	(AT)n	Simple_repeat
Sniffles2.DEL.966M8	DEL	chr9	39817580	-145	GLIDR	0.00272	DEL_chr9_99ed0448	0.325167	0.021345	TRUE	TRUE	FALSE		Non-repeat
Sniffles2.INS.964M8	INS	chr9	39821586	31	GLIDR	0.00546	.		.	FALSE	FALSE	TRUE	(A)n	Simple_repeat
Sniffles2.DEL.967M8	DEL	chr9	39831156	-897	GLIDR	0.19062	DEL_chr9_3f970dc5	0.812918	8.1e-05	FALSE	TRUE	FALSE		Non-repeat
Sniffles2.INS.965M8	INS	chr9	39833134	2090	GLIDR	0.15579	.		.	FALSE	FALSE	TRUE	THE1C	LTR
Sniffles2.DEL.968M8	DEL	chr9	39838058	-145	GLIDR	0.12854	DEL_chr9_0971da13	0.009733	0.389684	FALSE	FALSE	TRUE	L1PREC2	LINE
Sniffles2.INS.969M8	INS	chr9	39967035	33	GLIDR	0.41667	.		.	FALSE	FALSE	TRUE		Non-repeat
Sniffles2.DEL.96AM8	DEL	chr9	39981692	-638	GLIDR	0.54005	DEL_chr9_47698426	0.009261	0.369905	FALSE	FALSE	TRUE		Non-repeat
Sniffles2.DEL.96BM8	DEL	chr9	39983225	-50	GLIDR	0.15818	DEL_chr9_f959279b	0.525773	0.000614	FALSE	TRUE	FALSE	SVA_F	SVA
Sniffles2.DEL.970M8	DEL	chr9	40007034	-72	GLIDR	0.00197	DEL_chr9_80b62a52	0.623932	0.000119	FALSE	TRUE	FALSE	L1P4	LINE
Sniffles2.INS.96CM8	INS	chr9	40011607	35	GLIDR	0.02736	.		.	FALSE	FALSE	TRUE	(TA)n	Simple_repeat
Sniffles2.DEL.971M8	DEL	chr9	40016749	-288	FAM95B1,GLIDR	0.01109	DEL_chr9_9d806ec0	0.001055	0.109365	FALSE	FALSE	TRUE	L1HS	LINE
Sniffles2.DEL.972M8	DEL	chr9	40025366	-38	FAM95B1,GLIDR	0.00184	DEL_chr9_6714f244	0.000334	8e-06	FALSE	FALSE	TRUE	(T)n	Simple_repeat
Sniffles2.INS.96DM8	INS	chr9	40049197	87	FAM95B1,GLIDR	0.99818	.		.	FALSE	FALSE	TRUE		Non-repeat
Sniffles2.INS.96EM8	INS	chr9	40059737	31	FAM95B1,GLIDR	0.01604	.		.	FALSE	FALSE	TRUE	(A)n	Simple_repeat
Sniffles2.DEL.973M8	DEL	chr9	40059748	-42	FAM95B1,GLIDR	0.20935	DEL_chr9_7e8aa4d3	0.007165	0.04973	FALSE	FALSE	TRUE	(AT)n	Simple_repeat
Sniffles2.INS.96FM8	INS	chr9	40072139	31	FAM95B1	0.0255	.		.	FALSE	FALSE	TRUE	(T)n	Simple_repeat
Sniffles2.INS.974M8	INS	chr9	40112605	630	FAM95B1	0.98697	.		.	FALSE	FALSE	TRUE	GSATII	Satellite
Sniffles2.INS.975M8	INS	chr9	40126396	45	FAM95B1	0.05472	.		.	FALSE	FALSE	TRUE	(AT)n	Simple_repeat
Sniffles2.DEL.976M8	DEL	chr9	40126732	-49	FAM95B1	0.6326	DEL_chr9_eb2655b2	0.274725	8e-06	FALSE	FALSE	TRUE	(TA)n	Simple_repeat
Sniffles2.DEL.977M8	DEL	chr9	40128264	-454	FAM95B1	0.14498	DEL_chr9_41cc7bfb	0.847207	0.024701	TRUE	TRUE	FALSE		Non-repeat
Sniffles2.DEL.979M8	DEL	chr9	40203565	-40	FAM95B1	0.00648	DEL_chr9_9d806ec0	0.00015	0.109365	FALSE	FALSE	TRUE		Non-repeat
Sniffles2.INS.978M8	INS	chr9	40223078	52	FAM95B1	0.14815	.		.	FALSE	FALSE	TRUE		Non-repeat
Sniffles2.DEL.980M8	DEL	chr9	40296412	-129	FAM95B1	0.94203	DEL_chr9_86075d94	0.010483	0.051598	FALSE	FALSE	TRUE	MSTA	LTR
Sniffles2.INS.97AM8	INS	chr9	40297312	355	FAM95B1	0.88125	.		.	FALSE	FALSE	TRUE	THE1D-int	LTR
Sniffles2.DEL.981M8	DEL	chr9	40300704	-3897	FAM95B1	0.54412	DEL_chr9_86075d94	0.314329	0.051598	FALSE	TRUE	FALSE	THE1D-int	LTR
Sniffles2.DEL.982M8	DEL	chr9	40301033	-146	FAM95B1	0.57534	DEL_chr9_86075d94	0.011854	0.051598	FALSE	FALSE	TRUE	MSTB	LTR
Sniffles2.DEL.983M8	DEL	chr9	40302510	-129	FAM95B1	0.49138	DEL_chr9_86075d94	0.010483	0.051598	FALSE	FALSE	TRUE	MSTA	LTR
Sniffles2.INS.97BM8	INS	chr9	40302848	2542	FAM95B1	0.69492	.		.	FALSE	FALSE	TRUE	MSTA	LTR
Sniffles2.DEL.984M8	DEL	chr9	40312453	-127	FAM95B1	0.83571	DEL_chr9_189aa95b	0.000603	0.24314	FALSE	FALSE	TRUE	MSTB	LTR
Sniffles2.INS.97CM8	INS	chr9	40314036	145	FAM95B1	0.86014	.		.	FALSE	FALSE	TRUE		Non-repeat
Sniffles2.INS.97DM8	INS	chr9	40315635	70	FAM95B1	0.86194	.		.	FALSE	FALSE	TRUE		Non-repeat
Sniffles2.DEL.985M8	DEL	chr9	40318476	-128	FAM95B1	0.80247	DEL_chr9_a690c941	8.1e-05	0.018298	FALSE	FALSE	TRUE	MSTB	LTR
Sniffles2.INS.97EM8	INS	chr9	40320469	48	FAM95B1	0.77907	.		.	FALSE	FALSE	TRUE		Non-repeat
Sniffles2.INS.97FM8	INS	chr9	40322206	45	FAM95B1	0.80088	INS_chr9_4c7fa564	0.576923	9.8e-05	TRUE	TRUE	FALSE		Non-repeat
Sniffles2.DEL.997M8	DEL	chr9	40529460	-35	ENSG00000276266	0.975	DEL_chr9_a690c941	2.3e-05	0.018298	FALSE	FALSE	TRUE		Non-repeat
Sniffles2.INS.986M8	INS	chr9	40545454	54	ENSG00000276266	0.95296	.		.	FALSE	FALSE	TRUE	ALR/Alpha	Satellite
Sniffles2.DEL.998M8	DEL	chr9	40547428	-106	ENSG00000276266	0.81132	DEL_chr9_a690c941	6.7e-05	0.018298	FALSE	FALSE	TRUE		Non-repeat
Sniffles2.INS.987M8	INS	chr9	40547488	64	ENSG00000276266	0.57101	.		.	FALSE	FALSE	TRUE	ALR/Alpha	Satellite
Sniffles2.DEL.99AM8	DEL	chr9	40552017	-3854	ENSG00000276266	0.17021	DEL_chr9_a690c941	0.002412	0.018298	FALSE	FALSE	TRUE	ALR/Alpha	Satellite
Sniffles2.DEL.999M8	DEL	chr9	40552130	-364	ENSG00000276266	0.81203	DEL_chr9_a690c941	0.000228	0.018298	FALSE	FALSE	TRUE	ALR/Alpha	Satellite
Sniffles2.DEL.99BM8	DEL	chr9	40552771	-3508	ENSG00000276266	0.52336	DEL_chr9_a690c941	0.002195	0.018298	FALSE	FALSE	TRUE	ALR/Alpha	Satellite
Sniffles2.DEL.99CM8	DEL	chr9	40553155	-3168	ENSG00000276266	0.19022	DEL_chr9_a690c941	0.001983	0.018298	FALSE	FALSE	TRUE	ALR/Alpha	Satellite
Sniffles2.DEL.99FM8	DEL	chr9	40553917	-2414	ENSG00000276266	0.10494	DEL_chr9_a690c941	0.001511	0.018298	FALSE	FALSE	TRUE	ALR/Alpha	Satellite
Sniffles2.DEL.99DM8	DEL	chr9	40554790	-1065	ENSG00000276266	0.6362	DEL_chr9_a690c941	0.000667	0.018298	FALSE	FALSE	TRUE	ALR/Alpha	Satellite
Sniffles2.DEL.99EM8	DEL	chr9	40554839	-3792	ENSG00000276266	0.28241	DEL_chr9_a690c941	0.002373	0.018298	FALSE	FALSE	TRUE	ALR/Alpha	Satellite
Sniffles2.INS.988M8	INS	chr9	40555068	280	ENSG00000276266	0.45388	.		.	FALSE	FALSE	TRUE	ALR/Alpha	Satellite
Sniffles2.DEL.9A0M8	DEL	chr9	40555270	-197	ENSG00000276266	0.47085	DEL_chr9_a690c941	0.000124	0.018298	FALSE	FALSE	TRUE	ALR/Alpha	Satellite
Sniffles2.DEL.9A1M8	DEL	chr9	40555291	-2986	ENSG00000276266	0.43354	DEL_chr9_a690c941	0.001869	0.018298	FALSE	FALSE	TRUE	ALR/Alpha	Satellite
Sniffles2.DEL.9A2M8	DEL	chr9	40556047	-2107	ENSG00000276266	0.57254	DEL_chr9_a690c941	0.001319	0.018298	FALSE	FALSE	TRUE	ALR/Alpha	Satellite
Sniffles2.DEL.9A3M8	DEL	chr9	40556557	-1417	ENSG00000276266	0.33475	DEL_chr9_a690c941	0.000887	0.018298	FALSE	FALSE	TRUE	ALR/Alpha	Satellite
Sniffles2.DEL.9A4M8	DEL	chr9	40556829	-171	ENSG00000276266	0.35135	DEL_chr9_a690c941	0.000108	0.018298	FALSE	FALSE	TRUE	ALR/Alpha	Satellite
Sniffles2.DEL.9A5M8	DEL	chr9	40557412	-1096	ENSG00000276266	0.30263	DEL_chr9_a690c941	0.000686	0.018298	FALSE	FALSE	TRUE	ALR/Alpha	Satellite
Sniffles2.DEL.9A6M8	DEL	chr9	40557955	-4259	ENSG00000276266	0.23636	DEL_chr9_a690c941	0.002665	0.018298	FALSE	FALSE	TRUE	ALR/Alpha	Satellite
Sniffles2.DEL.9A7M8	DEL	chr9	40559123	-340	ENSG00000276266	0.64375	DEL_chr9_a690c941	0.000213	0.018298	FALSE	FALSE	TRUE	ALR/Alpha	Satellite
Sniffles2.DEL.9A9M8	DEL	chr9	40560972	-3413	ENSG00000276266	0.39231	DEL_chr9_a690c941	0.002136	0.018298	FALSE	FALSE	TRUE	ALR/Alpha	Satellite
Sniffles2.DEL.9A8M8	DEL	chr9	40560983	-1366	ENSG00000276266	0.06329	DEL_chr9_a690c941	0.000855	0.018298	FALSE	FALSE	TRUE	MamGypLTR3a	LTR
Sniffles2.DEL.9ABM8	DEL	chr9	40561633	-2667	ENSG00000276266	0.05385	DEL_chr9_a690c941	0.001669	0.018298	FALSE	FALSE	TRUE	ALR/Alpha	Satellite
Sniffles2.DEL.9AAM8	DEL	chr9	40561697	-4096	ENSG00000276266	0.52579	DEL_chr9_a690c941	0.002563	0.018298	FALSE	FALSE	TRUE	ALR/Alpha	Satellite
Sniffles2.DEL.9ACM8	DEL	chr9	40562869	-1347	ENSG00000276266	0.015	DEL_chr9_a690c941	0.000843	0.018298	FALSE	FALSE	TRUE	ALR/Alpha	Satellite
Sniffles2.INS.989M8	INS	chr9	40569366	39	ENSG00000276266	0.00478	.		.	FALSE	FALSE	TRUE	(AC)n	Simple_repeat
Sniffles2.DEL.9ADM8	DEL	chr9	40584289	-38	ENSG00000276266	0.19328	DEL_chr9_a690c941	2.4e-05	0.018298	FALSE	FALSE	TRUE	(CCG)n	Simple_repeat
Sniffles2.INS.98AM8	INS	chr9	40584422	64	ENSG00000276266	0.15699	.		.	FALSE	FALSE	TRUE	(CG)n	Simple_repeat
Sniffles2.DEL.9AEM8	DEL	chr9	40592834	-31	ENSG00000276266	0.46189	DEL_chr9_a690c941	2e-05	0.018298	FALSE	FALSE	TRUE		Non-repeat
Sniffles2.DEL.9AFM8	DEL	chr9	40594304	-2145	ENSG00000276266	0.00181	DEL_chr9_d288faa6	0.23206	4e-05	FALSE	FALSE	TRUE	(ATGAA)n	Simple_repeat
Sniffles2.INS.98CM8	INS	chr9	40595340	3355	ENSG00000276266	0.00094	.		.	FALSE	FALSE	TRUE	(ATGAA)n	Simple_repeat
Sniffles2.INS.98BM8	INS	chr9	40595395	1677	ENSG00000276266	0	.		.	FALSE	FALSE	TRUE	(ATGAA)n	Simple_repeat
Sniffles2.INS.98DM8	INS	chr9	40595645	4192	ENSG00000276266	0.00184	.		.	FALSE	FALSE	TRUE		Non-repeat
Sniffles2.INS.98EM8	INS	chr9	40595661	2482	ENSG00000276266	0.00464	.		.	FALSE	FALSE	TRUE	(ATGAG)n	Simple_repeat
Sniffles2.DEL.9B0M8	DEL	chr9	40595685	-1650	ENSG00000276266	0.0118	DEL_chr9_73a25068	0.33616	8e-06	FALSE	TRUE	FALSE	(AATGA)n	Simple_repeat
Sniffles2.INS.991M8	INS	chr9	40595842	5792	ENSG00000276266	0.00091	.		.	FALSE	FALSE	TRUE	(ATGAA)n	Simple_repeat
Sniffles2.INS.990M8	INS	chr9	40595849	3353	ENSG00000276266	0.00387	.		.	FALSE	FALSE	TRUE	(AATGA)n	Simple_repeat
Sniffles2.DEL.9B1M8	DEL	chr9	40595897	-2485	ENSG00000276266	0.00454	DEL_chr9_73a25068	0.22325	8e-06	FALSE	FALSE	TRUE	(GATGA)n	Simple_repeat
Sniffles2.INS.98FM8	INS	chr9	40595956	5018	ENSG00000276266	0.00743	.		.	FALSE	FALSE	TRUE	(GATGA)n	Simple_repeat
Sniffles2.DEL.9B2M8	DEL	chr9	40596008	-817	ENSG00000276266	0.00817	DEL_chr9_73a25068	0.02617	8e-06	FALSE	FALSE	TRUE	A-rich	Low_complexity
Sniffles2.DEL.9B3M8	DEL	chr9	40596233	-3330	ENSG00000276266	0.00091	DEL_chr9_73a25068	0.166617	8e-06	FALSE	FALSE	TRUE	(ATGAA)n	Simple_repeat
Sniffles2.INS.992M8	INS	chr9	40596336	7064	ENSG00000276266	0.00182	.		.	FALSE	FALSE	TRUE	(ATGAA)n	Simple_repeat
Sniffles2.INS.993M8	INS	chr9	40596336	10689	ENSG00000276266	0.00091	.		.	FALSE	FALSE	TRUE	(TGAGA)n	Simple_repeat
Sniffles2.DEL.9B4M8	DEL	chr9	40596338	-2483	ENSG00000276266	0.00181	DEL_chr9_73a25068	0.22343	8e-06	FALSE	FALSE	TRUE	A-rich	Low_complexity
Sniffles2.INS.994M8	INS	chr9	40597185	1638	ENSG00000276266	0.00544	.		.	FALSE	FALSE	TRUE	A-rich	Low_complexity
Sniffles2.INS.995M8	INS	chr9	40597287	5878	ENSG00000276266	0.00091	.		.	FALSE	FALSE	TRUE	A-rich	Low_complexity
Sniffles2.INS.996M8	INS	chr9	40597343	799	ENSG00000276266	0.00363	.		.	FALSE	FALSE	TRUE	(AATGA)n	Simple_repeat
Sniffles2.DEL.9C6M8	DEL	chr9	40597611	-496	ENSG00000276266	0.3412	DEL_chr9_7c20efa1	0.099247	0.5	FALSE	FALSE	TRUE	(GATGA)n	Simple_repeat
Sniffles2.INS.9B8M8	INS	chr9	40597952	3340	ENSG00000276266	0.0028	.		.	FALSE	FALSE	TRUE	(GATGA)n	Simple_repeat
Sniffles2.INS.9B6M8	INS	chr9	40598093	4172	ENSG00000276266	0.00735	.		.	FALSE	FALSE	TRUE	(AATGA)n	Simple_repeat
Sniffles2.INS.9B7M8	INS	chr9	40598197	5014	ENSG00000276266	0.02195	.		.	FALSE	FALSE	TRUE	A-rich	Low_complexity
Sniffles2.INS.9B5M8	INS	chr9	40598279	1662	ENSG00000276266	0.03539	.		.	FALSE	FALSE	TRUE	A-rich	Low_complexity
Sniffles2.INS.9B9M8	INS	chr9	40598425	819	ENSG00000276266	0.00091	.		.	FALSE	FALSE	TRUE	(ATGAG)n	Simple_repeat
Sniffles2.DEL.9C7M8	DEL	chr9	40598447	-829	ENSG00000276266	0.03811	DEL_chr9_7c20efa1	0.000929	0.5	FALSE	FALSE	TRUE	(GATGA)n	Simple_repeat
Sniffles2.INS.9BBM8	INS	chr9	40598630	5767	ENSG00000276266	0.00091	.		.	FALSE	FALSE	TRUE	A-rich	Low_complexity
Sniffles2.INS.9BAM8	INS	chr9	40598786	2510	ENSG00000276266	0.00188	.		.	FALSE	FALSE	TRUE	(GATGA)n	Simple_repeat
Sniffles2.INS.9BCM8	INS	chr9	40598838	3349	ENSG00000276266	0.00094	.		.	FALSE	FALSE	TRUE	(AATGA)n	Simple_repeat
Sniffles2.INS.9BDM8	INS	chr9	40599235	1662	ENSG00000276266	0.01089	.		.	FALSE	FALSE	TRUE	(ATGAA)n	Simple_repeat
Sniffles2.INS.9BEM8	INS	chr9	40599245	5013	ENSG00000276266	0.01083	.		.	FALSE	FALSE	TRUE	(AATGA)n	Simple_repeat
Sniffles2.INS.9C0M8	INS	chr9	40600655	4193	ENSG00000276266	0.00684	.		.	FALSE	FALSE	TRUE	(TGAGA)n	Simple_repeat
Sniffles2.INS.9BFM8	INS	chr9	40601347	73	ENSG00000276266	0.00091	.		.	FALSE	FALSE	TRUE		Non-repeat
Sniffles2.DEL.9C8M8	DEL	chr9	40601991	-53	ENSG00000276266	0.00726	DEL_chr9_a690c941	3.4e-05	0.018298	FALSE	FALSE	TRUE	(ATGAG)n	Simple_repeat
Sniffles2.DEL.9C9M8	DEL	chr9	40607244	-1045	ENSG00000276266	0.00091	DEL_chr9_a690c941	0.000654	0.018298	FALSE	FALSE	TRUE		Non-repeat
Sniffles2.INS.9C1M8	INS	chr9	40609350	3985	ENSG00000276266	0.40371	.		.	FALSE	FALSE	TRUE		Non-repeat
Sniffles2.DEL.9CAM8	DEL	chr9	40613687	-34	ENSG00000276266	0.05092	DEL_chr9_623ad491	0.277778	8e-06	FALSE	FALSE	TRUE	(AT)n	Simple_repeat
Sniffles2.INS.9C2M8	INS	chr9	40613741	37	ENSG00000276266	0.15712	.		.	FALSE	FALSE	TRUE	(TA)n	Simple_repeat
Sniffles2.INS.9C3M8	INS	chr9	40640440	54	ENSG00000276266	0.60909	.		.	FALSE	FALSE	TRUE	(TC)n	Simple_repeat
Sniffles2.DEL.9CBM8	DEL	chr9	40649833	-47	ENSG00000276266	0.95822	DEL_chr9_40393672	0.489796	4.6e-05	FALSE	TRUE	FALSE	TIFr	Satellite
Sniffles2.DEL.9CCM8	DEL	chr9	40650001	-911	ENSG00000276266	0.09211	DEL_chr9_8f7e945b	0.3125	1.6e-05	FALSE	TRUE	FALSE	TIFr	Satellite
Sniffles2.INS.9C4M8	INS	chr9	40650388	65	ENSG00000276266	0.5	.		.	FALSE	FALSE	TRUE	(C)n	Simple_repeat
Sniffles2.DEL.9CDM8	DEL	chr9	40650827	-45	ENSG00000276266	0.79128	DEL_chr9_b5a7bf18	0.115578	0.001531	FALSE	FALSE	TRUE	TIFr	Satellite
Sniffles2.INS.9C5M8	INS	chr9	40651552	58	ENSG00000276266	0.29688	.		.	FALSE	FALSE	TRUE	TIFr	Satellite
Sniffles2.DEL.9CEM8	DEL	chr9	40682421	-48	ENSG00000276266	0.01111	DEL_chr9_a690c941	3.1e-05	0.018298	FALSE	FALSE	TRUE	CER	Satellite
Sniffles2.DEL.9CFM8	DEL	chr9	40685770	-68	ENSG00000276266	0.00524	DEL_chr9_a690c941	4.3e-05	0.018298	FALSE	FALSE	TRUE	CER	Satellite
Sniffles2.INS.9D0M8	INS	chr9	40706906	34	ENSG00000276266	0.00459	.		.	FALSE	FALSE	TRUE	(T)n	Simple_repeat
Sniffles2.INS.9D1M8	INS	chr9	40728164	145	ENSG00000276266	0.00366	.		.	FALSE	FALSE	TRUE	AluSx	SINE/Alu
Sniffles2.INS.9D2M8	INS	chr9	40753997	336	ENSG00000276266	0.04809	.		.	FALSE	FALSE	TRUE	AluY	SINE/Alu
Sniffles2.DEL.9D4M8	DEL	chr9	40757266	-5089	ENSG00000276266	0.00091	DEL_chr9_690d6345	0.056871	0.000219	FALSE	FALSE	TRUE		Non-repeat
Sniffles2.INS.9D3M8	INS	chr9	40792693	176	ENSG00000276266	0.00826	.		.	FALSE	FALSE	TRUE	(GA)n	Simple_repeat
Sniffles2.INS.9D6M8	INS	chr9	40802281	33	ENSG00000276266	0.00092	.		.	FALSE	FALSE	TRUE	(A)n	Simple_repeat
Sniffles2.DEL.9E1M8	DEL	chr9	40804864	-41	ENSG00000276266	0.00273	DEL_chr9_ffe31950	0.014444	2.4e-05	FALSE	FALSE	TRUE	(TTCT)n	Simple_repeat
Sniffles2.INS.9D5M8	INS	chr9	40804882	34	ENSG00000276266	0.0292	.		.	FALSE	FALSE	TRUE	(TCTT)n	Simple_repeat
Sniffles2.DEL.9E2M8	DEL	chr9	40816248	-171	PGM5P2,ENSG00000276266	0.45009	DEL_chr9_da52646c	0.340569	0.001525	TRUE	TRUE	FALSE	ALR/Alpha	Satellite
Sniffles2.INS.9D7M8	INS	chr9	40820546	111	PGM5P2,ENSG00000276266	0.00183	.		.	FALSE	FALSE	TRUE		Non-repeat
Sniffles2.DEL.9E3M8	DEL	chr9	40825383	-53	PGM5P2,ENSG00000276266	0.00181	DEL_chr9_4d38f378	0.021007	0.000288	FALSE	FALSE	TRUE	ALR/Alpha	Satellite
Sniffles2.DEL.9E4M8	DEL	chr9	40830270	-1705	PGM5P2,ENSG00000276266	0.03	DEL_chr9_8fb48f50	0.424971	0.5	FALSE	TRUE	FALSE	ALR/Alpha	Satellite
Sniffles2.INS.9D8M8	INS	chr9	40834252	82	PGM5P2,ENSG00000276266	0.00091	.		.	FALSE	FALSE	TRUE	(AC)n	Simple_repeat
Sniffles2.DEL.9E6M8	DEL	chr9	40835679	-43	PGM5P2,ENSG00000276266	0.00091	DEL_chr9_6c95fd02	0.000883	0.004997	FALSE	FALSE	TRUE	ALR/Alpha	Satellite
Sniffles2.DEL.9E7M8	DEL	chr9	40835732	-684	PGM5P2,ENSG00000276266	0.00183	DEL_chr9_6c95fd02	0.013748	0.004997	FALSE	FALSE	TRUE	ALR/Alpha	Satellite
Sniffles2.DEL.9E5M8	DEL	chr9	40835835	-2387	PGM5P2,ENSG00000276266	0.36248	DEL_chr9_36b3ac26	0.122278	0.000145	FALSE	FALSE	TRUE	ALR/Alpha	Satellite
Sniffles2.DEL.9E8M8	DEL	chr9	40837922	-170	PGM5P2,ENSG00000276266	0.00091	DEL_chr9_6c95fd02	0.003432	0.004997	FALSE	FALSE	TRUE	ALR/Alpha	Satellite
Sniffles2.DEL.9EBM8	DEL	chr9	40841897	-165	PGM5P2,ENSG00000276266	0.00091	DEL_chr9_482d5354	0.250755	4.8e-05	FALSE	FALSE	TRUE	ALR/Alpha	Satellite
Sniffles2.DEL.9E9M8	DEL	chr9	40842088	-3744	PGM5P2,ENSG00000276266	0.02732	DEL_chr9_a8348f70	0.990921	0.025486	FALSE	TRUE	FALSE	ALR/Alpha	Satellite
Sniffles2.INS.9D9M8	INS	chr9	40842989	846	PGM5P2,ENSG00000276266	0.22182	.		.	FALSE	FALSE	TRUE	ALR/Alpha	Satellite
Sniffles2.DEL.9EAM8	DEL	chr9	40843515	-2894	PGM5P2,ENSG00000276266	0.03461	DEL_chr9_a8348f70	0.49497	0.025486	FALSE	TRUE	FALSE	ALR/Alpha	Satellite
Sniffles2.DEL.9ECM8	DEL	chr9	40846200	-46	PGM5P2,ENSG00000276266	0.00545	DEL_chr9_319da6b6	0.198312	1.6e-05	FALSE	FALSE	TRUE	ALR/Alpha	Satellite
Sniffles2.DEL.9EDM8	DEL	chr9	40847867	-1367	PGM5P2,ENSG00000276266	0.05647	DEL_chr9_bbec6a75	0.114766	5.6e-05	FALSE	FALSE	TRUE	ALR/Alpha	Satellite
Sniffles2.DEL.9EEM8	DEL	chr9	40849260	-46	PGM5P2	0.00181	DEL_chr9_df09a4ad	0.001864	0.001009	FALSE	FALSE	TRUE	ALR/Alpha	Satellite
Sniffles2.DEL.9EFM8	DEL	chr9	40851262	-16586	PGM5P2	0.00273	DEL_chr9_df09a4ad	0.657979	0.001009	FALSE	TRUE	FALSE	ALR/Alpha	Satellite
Sniffles2.DEL.9F0M8	DEL	chr9	40855639	-6657	PGM5P2	0.06	DEL_chr9_df09a4ad	0.264112	0.001009	FALSE	FALSE	TRUE	ALR/Alpha	Satellite
Sniffles2.INS.9DAM8	INS	chr9	40856585	5774	PGM5P2	0.0047	.		.	FALSE	FALSE	TRUE	ALR/Alpha	Satellite
Sniffles2.INS.9DBM8	INS	chr9	40857499	5777	PGM5P2	0.0028	.		.	FALSE	FALSE	TRUE	ALR/Alpha	Satellite
Sniffles2.DEL.9F1M8	DEL	chr9	40859349	-3589	PGM5P2	0.00091	DEL_chr9_d21d84e3	0.300719	0.000643	FALSE	TRUE	FALSE	ALR/Alpha	Satellite
Sniffles2.INS.9DCM8	INS	chr9	40861063	5782	PGM5P2	0.00282	.		.	FALSE	FALSE	TRUE	ALR/Alpha	Satellite
Sniffles2.INS.9DDM8	INS	chr9	40863760	3399	PGM5P2	0.00091	.		.	FALSE	FALSE	TRUE	ALR/Alpha	Satellite
Sniffles2.DEL.9F2M8	DEL	chr9	40864335	-40	PGM5P2	0.00091	DEL_chr9_d21d84e3	0.005124	0.000643	FALSE	FALSE	TRUE	ALR/Alpha	Satellite
Sniffles2.DEL.9F3M8	DEL	chr9	40870441	-1996	PGM5P2	0.00091	DEL_chr9_11d71804	0.41312	9e-06	FALSE	TRUE	FALSE	ALR/Alpha	Satellite
Sniffles2.DEL.9F4M8	DEL	chr9	40872227	-513	PGM5P2	0.00817	DEL_chr9_42a9c803	0.66537	0.00754	FALSE	TRUE	FALSE	ALR/Alpha	Satellite
Sniffles2.INS.9DEM8	INS	chr9	40881910	2547	PGM5P2	0.00091	.		.	FALSE	FALSE	TRUE	ALR/Alpha	Satellite
Sniffles2.DEL.9F5M8	DEL	chr9	40886171	-39	PGM5P2	0.01273	DEL_chr9_afd67683	0.366972	0.001966	TRUE	TRUE	FALSE	SVA_C	SVA
Sniffles2.INS.9DFM8	INS	chr9	40887605	171	PGM5P2	0.47636	.		.	FALSE	FALSE	TRUE	ALR/Alpha	Satellite
Sniffles2.DEL.9F6M8	DEL	chr9	40892471	-48	PGM5P2	0.00181	DEL_chr9_bf06542a	0.505155	3.3e-05	FALSE	TRUE	FALSE	ALR/Alpha	Satellite
Sniffles2.DEL.9F7M8	DEL	chr9	40894540	-88	PGM5P2	0.00181	DEL_chr9_317c17a3	0.618056	3.2e-05	FALSE	TRUE	FALSE	ALR/Alpha	Satellite
Sniffles2.INS.9E0M8	INS	chr9	40894561	78	PGM5P2	0.72958	.		.	FALSE	FALSE	TRUE	ALR/Alpha	Satellite
Sniffles2.DEL.9F9M8	DEL	chr9	40895232	-2222	PGM5P2	0.00091	DEL_chr9_df84d051	0.360774	6.4e-05	FALSE	TRUE	FALSE	ALR/Alpha	Satellite
Sniffles2.DEL.9F8M8	DEL	chr9	40895312	-512	PGM5P2	0.00091	DEL_chr9_e6a4f4ee	0.462925	0.000273	FALSE	TRUE	FALSE	ALR/Alpha	Satellite
Sniffles2.DEL.9FAM8	DEL	chr9	40896042	-117	PGM5P2	0.04356	DEL_chr9_e2da2756	0.229572	0.003811	TRUE	FALSE	FALSE	ALR/Alpha	Satellite
Sniffles2.DEL.9FBM8	DEL	chr9	40897235	-3410	PGM5P2	0.00091	DEL_chr9_8b78c8a4	0.259752	8e-06	TRUE	FALSE	FALSE	ALR/Alpha	Satellite
Sniffles2.INS.9FCM8	INS	chr9	40897742	142	PGM5P2	0.00272	.		.	FALSE	FALSE	TRUE	ALR/Alpha	Satellite
Sniffles2.DEL.A17M8	DEL	chr9	40899615	-3242	PGM5P2	0.03267	DEL_chr9_e18449d3	0.214616	5.7e-05	TRUE	FALSE	FALSE	ALR/Alpha	Satellite
Sniffles2.INS.9FDM8	INS	chr9	40900195	4091	PGM5P2	0	.		.	TRUE	FALSE	FALSE	ALR/Alpha	Satellite
Sniffles2.DEL.A18M8	DEL	chr9	40900717	-4042	PGM5P2	0.00181	DEL_chr9_ea22597d	0.19812	0.003997	FALSE	FALSE	TRUE	ALR/Alpha	Satellite
Sniffles2.INS.9FEM8	INS	chr9	40901796	842	PGM5P2	0.00454	.		.	FALSE	FALSE	TRUE	ALR/Alpha	Satellite
Sniffles2.DEL.A19M8	DEL	chr9	40902058	-511	PGM5P2	0.42922	DEL_chr9_f4f5e46a	0.994175	0.54918	TRUE	TRUE	FALSE	ALR/Alpha	Satellite
Sniffles2.INS.9FFM8	INS	chr9	40902153	5580	PGM5P2	0.00091	.		.	FALSE	FALSE	TRUE	ALR/Alpha	Satellite
Sniffles2.INS.A00M8	INS	chr9	40904430	46	PGM5P2	0.72686	.		.	FALSE	FALSE	TRUE	ALR/Alpha	Satellite
Sniffles2.INS.A01M8	INS	chr9	40905445	96	PGM5P2	0.14065	.		.	FALSE	FALSE	TRUE	CER	Satellite
Sniffles2.DEL.A1AM8	DEL	chr9	40905757	-48	PGM5P2	0.06624	DEL_chr9_b211caa4	0.193256	2.8e-05	FALSE	FALSE	TRUE		Non-repeat
Sniffles2.INS.A03M8	INS	chr9	40906245	7574	PGM5P2	0	.		.	FALSE	FALSE	TRUE	CER	Satellite
Sniffles2.INS.A02M8	INS	chr9	40906422	2286	PGM5P2	0.16243	.		.	FALSE	FALSE	TRUE	CER	Satellite
Sniffles2.INS.A04M8	INS	chr9	40906432	51	PGM5P2	0.05354	.		.	FALSE	FALSE	TRUE		Non-repeat
Sniffles2.DEL.A1BM8	DEL	chr9	40906919	-49	PGM5P2	0.00635	DEL_chr9_066cf987	0.088183	0.001624	FALSE	FALSE	TRUE	CER	Satellite
Sniffles2.INS.A05M8	INS	chr9	40907246	1965	PGM5P2	0.11252	.		.	FALSE	FALSE	TRUE	CER	Satellite
Sniffles2.INS.A07M8	INS	chr9	40907246	7297	PGM5P2	0	.		.	FALSE	FALSE	TRUE	CER	Satellite
Sniffles2.INS.A06M8	INS	chr9	40907253	96	PGM5P2	0.0245	.		.	FALSE	FALSE	TRUE	CER	Satellite
Sniffles2.DEL.A1CM8	DEL	chr9	40907944	-49	PGM5P2	0.00091	DEL_chr9_7ed1cb1f	0.109409	0.000843	FALSE	FALSE	TRUE	CER	Satellite
Sniffles2.INS.A08M8	INS	chr9	40908492	378	PGM5P2	0.36842	.		.	FALSE	FALSE	TRUE	CER	Satellite
Sniffles2.DEL.A1DM8	DEL	chr9	40909400	-81	PGM5P2	0.40109	DEL_chr9_039cd246	0.1025	8e-06	FALSE	FALSE	TRUE	CER	Satellite
Sniffles2.DEL.A1EM8	DEL	chr9	40910212	-93	PGM5P2	0.18512	DEL_chr9_0acb618f	0.155451	4.8e-05	FALSE	FALSE	TRUE	CER	Satellite
Sniffles2.INS.A09M8	INS	chr9	40910262	2709	PGM5P2	0	.		.	FALSE	FALSE	TRUE	CER	Satellite
Sniffles2.INS.A0AM8	INS	chr9	40910668	92	PGM5P2	0.04809	.		.	FALSE	FALSE	TRUE	CER	Satellite
Sniffles2.DEL.A1FM8	DEL	chr9	40911314	-93	PGM5P2	0.00544	DEL_chr9_201e7784	0.136827	6.8e-05	FALSE	FALSE	TRUE	CER	Satellite
Sniffles2.INS.A0BM8	INS	chr9	40911407	94	PGM5P2	0.00272	.		.	FALSE	FALSE	TRUE	CER	Satellite
Sniffles2.INS.A0CM8	INS	chr9	40911694	2981	PGM5P2	0	.		.	FALSE	FALSE	TRUE	CER	Satellite
Sniffles2.DEL.A20M8	DEL	chr9	40912266	-86	PGM5P2	0.00091	DEL_chr9_9abd0bb7	0.204359	4.8e-05	FALSE	FALSE	TRUE	CER	Satellite
Sniffles2.DEL.A21M8	DEL	chr9	40914597	-94	PGM5P2	0.2686	DEL_chr9_0ed7d408	0.926316	0.87471	TRUE	TRUE	FALSE	CER	Satellite
Sniffles2.INS.A0DM8	INS	chr9	40914793	48	PGM5P2	0.00091	.		.	FALSE	FALSE	TRUE		Non-repeat
Sniffles2.DEL.A22M8	DEL	chr9	40917319	-34	PGM5P2	0.00272	DEL_chr9_3a65e842	0.136482	3.2e-05	FALSE	FALSE	TRUE	L1HS	LINE
Sniffles2.INS.A0EM8	INS	chr9	40917644	64	PGM5P2	0.40018	.		.	FALSE	FALSE	TRUE	L1P2	LINE
Sniffles2.DEL.A23M8	DEL	chr9	40921931	-1045	PGM5P2	0.00272	DEL_chr9_62809a4f	0.629063	8e-06	FALSE	TRUE	FALSE	L1PA4	LINE
Sniffles2.DEL.A25M8	DEL	chr9	40923153	-73	PGM5P2	0.01089	DEL_chr9_0c5a933b	0.565045	8e-06	FALSE	TRUE	FALSE	CER	Satellite
Sniffles2.DEL.A24M8	DEL	chr9	40923188	-1147	PGM5P2	0.3902	DEL_chr9_206101ca	0.608014	0.437984	TRUE	TRUE	FALSE	CER	Satellite
Sniffles2.INS.A0FM8	INS	chr9	40923471	48	PGM5P2	0.45372	.		.	TRUE	FALSE	FALSE	(TA)n	Simple_repeat
Sniffles2.DEL.A26M8	DEL	chr9	40925128	-48	PGM5P2	0.44374	DEL_chr9_8c4d0069	0.165563	5.2e-05	FALSE	FALSE	TRUE	CER	Satellite
Sniffles2.INS.A10M8	INS	chr9	40925361	47	PGM5P2	0.01543	.		.	FALSE	FALSE	TRUE	CER	Satellite
Sniffles2.DEL.A27M8	DEL	chr9	40928632	-48	PGM5P2	0.00091	DEL_chr9_bdc85f2c	0.066306	0.000567	FALSE	FALSE	TRUE	CER	Satellite
Sniffles2.INS.A11M8	INS	chr9	40928816	48	PGM5P2	0.00998	.		.	FALSE	FALSE	TRUE		Non-repeat
Sniffles2.DEL.A28M8	DEL	chr9	40929703	-48	PGM5P2	0.00907	DEL_chr9_a2ab41b6	0.074695	0.000505	FALSE	FALSE	TRUE	CER	Satellite
Sniffles2.INS.A12M8	INS	chr9	40929864	48	PGM5P2	0.00998	.		.	FALSE	FALSE	TRUE	CER	Satellite
Sniffles2.DEL.A29M8	DEL	chr9	40930816	-48	PGM5P2	0.46098	DEL_chr9_7b2cf015	0.215859	0.001451	FALSE	FALSE	TRUE	CER	Satellite
Sniffles2.INS.A13M8	INS	chr9	40930977	47	PGM5P2	0.00454	.		.	FALSE	FALSE	TRUE		Non-repeat
Sniffles2.DEL.A2AM8	DEL	chr9	40932866	-35	PGM5P2	0.14973	DEL_chr9_ed3fd97b	4e-05	0.002911	FALSE	FALSE	TRUE	(A)n	Simple_repeat
Sniffles2.DEL.A2BM8	DEL	chr9	40935576	-49	PGM5P2	0.00817	DEL_chr9_d70eba64	0.221239	0.005952	FALSE	FALSE	TRUE		Non-repeat
Sniffles2.DEL.A2CM8	DEL	chr9	40939589	-51	PGM5P2	0.00907	DEL_chr9_ed3fd97b	5.8e-05	0.002911	FALSE	FALSE	TRUE		Non-repeat
Sniffles2.INS.A14M8	INS	chr9	40941530	34	PGM5P2	0.00091	.		.	FALSE	FALSE	TRUE	(AG)n	Simple_repeat
Sniffles2.DEL.A2DM8	DEL	chr9	40944276	-37	PGM5P2	0.00091	DEL_chr9_ed3fd97b	4.2e-05	0.002911	FALSE	FALSE	TRUE	L2a	LINE
Sniffles2.DEL.A2EM8	DEL	chr9	40952060	-31	PGM5P2	0.00181	DEL_chr9_e9278caf	0.5	8e-06	FALSE	TRUE	FALSE		Non-repeat
Sniffles2.INS.A15M8	INS	chr9	40956124	46	PGM5P2	0.00091	.		.	FALSE	FALSE	TRUE	(GAAA)n	Simple_repeat
Sniffles2.DEL.A2FM8	DEL	chr9	40970673	-10845	PGM5P2	0.00091	DEL_chr9_efe12e79	0.061774	8e-06	FALSE	FALSE	TRUE		Non-repeat
Sniffles2.DEL.A30M8	DEL	chr9	40991497	-35	PGM5P2	0.25045	DEL_chr9_0826b672	0.048457	8e-06	FALSE	FALSE	TRUE		Non-repeat
Sniffles2.INS.A16M8	INS	chr9	40991812	99	PGM5P2	0.26679	.		.	FALSE	FALSE	TRUE		Non-repeat
Sniffles2.DEL.A38M8	DEL	chr9	41020753	-34	PGM5P2	0.00091	DEL_chr9_2ad37cd7	0.131086	8e-06	FALSE	FALSE	TRUE		Non-repeat
Sniffles2.DEL.A39M8	DEL	chr9	41025392	-32	PGM5P2	0.03721	DEL_chr9_bc0af137	0.286957	7.2e-05	FALSE	FALSE	TRUE	(TA)n	Simple_repeat
Sniffles2.INS.A31M8	INS	chr9	41025432	50	PGM5P2	0.3167	.		.	TRUE	FALSE	FALSE	(AT)n	Simple_repeat
Sniffles2.INS.A32M8	INS	chr9	41031780	58	PGM5P2	0.00091	.		.	FALSE	FALSE	TRUE	(AG)n	Simple_repeat
Sniffles2.INS.A33M8	INS	chr9	41047838	788	ENSG00000225655,PGM5P2	0.49365	.		.	FALSE	FALSE	TRUE	L1HS	LINE
Sniffles2.DEL.A3AM8	DEL	chr9	41049037	-16699	ENSG00000225655,PGM5P2	0.00091	DEL_chr9_58ac6c69	0.029581	8e-06	FALSE	FALSE	TRUE		Non-repeat
Sniffles2.INS.A34M8	INS	chr9	41055240	41	ENSG00000225655,PGM5P2	0.06897	.		.	FALSE	FALSE	TRUE	(GAAA)n	Simple_repeat
Sniffles2.INS.A35M8	INS	chr9	41072645	142	ENSG00000225655,PGM5P2	0.50363	.		.	FALSE	FALSE	TRUE		Non-repeat
Sniffles2.DEL.A3BM8	DEL	chr9	41075128	-40	ENSG00000225655,PGM5P2	0.12523	DEL_chr9_cc19609d	0.301021	1.1e-05	FALSE	TRUE	FALSE	(GT)n	Simple_repeat
Sniffles2.INS.A36M8	INS	chr9	41084780	50	ENSG00000225655	0.00181	.		.	FALSE	FALSE	TRUE		Non-repeat
Sniffles2.INS.A37M8	INS	chr9	41094101	4771	ENSG00000225655	0.00091	.		.	FALSE	FALSE	TRUE	SVA_E	SVA
Sniffles2.INS.A3EM8	INS	chr9	41104101	2004	ZNG1F,ENSG00000225655	0.00183	.		.	FALSE	FALSE	TRUE	SATR1v	Satellite
Sniffles2.INS.A3DM8	INS	chr9	41104103	387	ZNG1F,ENSG00000225655	0.38294	.		.	FALSE	FALSE	TRUE	SATR1v	Satellite
Sniffles2.INS.A3FM8	INS	chr9	41106818	79	ZNG1F,ENSG00000225655	0.00455	.		.	FALSE	FALSE	TRUE	SATR1v	Satellite
Sniffles2.DEL.A43M8	DEL	chr9	41107116	-35	ZNG1F,ENSG00000225655	0.01091	DEL_chr9_ed3fd97b	4e-05	0.002911	TRUE	FALSE	FALSE		Non-repeat
Sniffles2.DEL.A45M8	DEL	chr9	41107742	-126	ZNG1F,ENSG00000225655	0.00182	DEL_chr9_324ce62e	0.180142	0.005053	FALSE	FALSE	TRUE	HERVE-int	LTR
Sniffles2.INS.A40M8	INS	chr9	41108228	1085	ZNG1F,ENSG00000225655	0.24044	.		.	FALSE	FALSE	TRUE	SATR1v	Satellite
Sniffles2.INS.A41M8	INS	chr9	41108454	232	ZNG1F,ENSG00000225655	0.23182	.		.	FALSE	FALSE	TRUE	SATR1v	Satellite
Sniffles2.DEL.A44M8	DEL	chr9	41108482	-80	ZNG1F,ENSG00000225655	0.01825	DEL_chr9_22d3ee21	0.964286	7.7e-05	TRUE	TRUE	FALSE	SATR1v	Satellite
Sniffles2.DEL.A46M8	DEL	chr9	41112204	-78	ZNG1F,ENSG00000225655	0.2035	DEL_chr9_f597bd92	0.711712	0.002456	FALSE	TRUE	FALSE	SATR1	Satellite
Sniffles2.DEL.A47M8	DEL	chr9	41118937	-43	ZNG1F,ENSG00000225655	0.00414	DEL_chr9_99830f32	0.0044	0.001799	FALSE	FALSE	TRUE	SATR1	Satellite
Sniffles2.INS.A42M8	INS	chr9	41129729	167	ZNG1F,ENSG00000225655	0.04119	.		.	FALSE	FALSE	TRUE	AluY	SINE/Alu
Sniffles2.DEL.A48M8	DEL	chr9	41136469	-55	ZNG1F,ENSG00000225655	0.0012	DEL_chr9_b1317d04	0.009332	0.012855	FALSE	FALSE	TRUE	L1PB	LINE
Sniffles2.DEL.A53M8	DEL	chr9	41205896	-133	PTGER4P2-CDK2AP2P2,ZNG1F	0.01257	DEL_chr9_4b909878	0.008035	0.036453	FALSE	FALSE	TRUE	AluSx	SINE/Alu
Sniffles2.DEL.A54M8	DEL	chr9	41221413	-76	PTGER4P2-CDK2AP2P2,ZNG1F	0.55288	DEL_chr9_ef90269e	0.000809	0.002925	FALSE	FALSE	TRUE		Non-repeat
Sniffles2.INS.A49M8	INS	chr9	41221482	586	PTGER4P2-CDK2AP2P2,ZNG1F	0.24466	.		.	FALSE	FALSE	TRUE		Non-repeat
Sniffles2.DEL.A55M8	DEL	chr9	41222515	-1061	PTGER4P2-CDK2AP2P2,ZNG1F	0.29175	DEL_chr9_ef90269e	0.011155	0.002925	FALSE	FALSE	TRUE	L1P1	LINE
Sniffles2.INS.A4AM8	INS	chr9	41224141	44	PTGER4P2-CDK2AP2P2,ZNG1F	0.45849	.		.	FALSE	FALSE	TRUE		Non-repeat
Sniffles2.DEL.A56M8	DEL	chr9	41229850	-79	PTGER4P2-CDK2AP2P2,ZNG1F	0.10405	DEL_chr9_ed3fd97b	8.9e-05	0.002911	FALSE	FALSE	TRUE		Non-repeat
Sniffles2.DEL.A57M8	DEL	chr9	41231777	-79	PTGER4P2-CDK2AP2P2,ZNG1F	0.01642	DEL_chr9_b054cea1	0.210526	3.2e-05	TRUE	FALSE	FALSE		Non-repeat
Sniffles2.INS.A4BM8	INS	chr9	41232879	107	PTGER4P2-CDK2AP2P2,ZNG1F	0.07622	.		.	FALSE	FALSE	TRUE		Non-repeat
Sniffles2.DEL.A58M8	DEL	chr9	41232925	-72	PTGER4P2-CDK2AP2P2,ZNG1F	0.00546	DEL_chr9_e7c660a9	0.153361	0.000617	FALSE	FALSE	TRUE		Non-repeat
Sniffles2.INS.A4CM8	INS	chr9	41235015	2561	PTGER4P2-CDK2AP2P2,ZNG1F	0.1404	.		.	FALSE	FALSE	TRUE	COMP-subunit_LSAU-BSAT_rnd-1_family-1	Satellite
Sniffles2.INS.A4EM8	INS	chr9	41237458	54	PTGER4P2-CDK2AP2P2,ZNG1F	0.00472	.		.	FALSE	FALSE	TRUE		Non-repeat
Sniffles2.DEL.A59M8	DEL	chr9	41237754	-550	PTGER4P2-CDK2AP2P2,ZNG1F	0.94283	DEL_chr9_ed3fd97b	0.000616	0.002911	FALSE	FALSE	TRUE		other-repeat
Sniffles2.DEL.A5AM8	DEL	chr9	41239200	-77	PTGER4P2-CDK2AP2P2,ZNG1F	0.00835	DEL_chr9_26e4d575	0.330159	8.8e-05	TRUE	TRUE	FALSE		Non-repeat
Sniffles2.INS.A4DM8	INS	chr9	41240089	51	PTGER4P2-CDK2AP2P2,ZNG1F	0.00183	.		.	FALSE	FALSE	TRUE		Non-repeat
Sniffles2.DEL.A5BM8	DEL	chr9	41251046	-44	PTGER4P2-CDK2AP2P2	0.00091	DEL_chr9_ed3fd97b	5e-05	0.002911	FALSE	FALSE	TRUE		Non-repeat
Sniffles2.INS.A4FM8	INS	chr9	41260114	110	PTGER4P2-CDK2AP2P2	0.02641	.		.	FALSE	FALSE	TRUE	L1P1	LINE
Sniffles2.DEL.A5CM8	DEL	chr9	41268827	-38	PTGER4P2-CDK2AP2P2	0.05182	DEL_chr9_ed3fd97b	4.4e-05	0.002911	FALSE	FALSE	TRUE		Non-repeat
Sniffles2.DEL.A5DM8	DEL	chr9	41270985	-2953	PTGER4P2-CDK2AP2P2	0.08727	DEL_chr9_0fef7672	0.099188	2.7e-05	FALSE	FALSE	TRUE		Non-repeat
Sniffles2.DEL.A5EM8	DEL	chr9	41274268	-45	PTGER4P2-CDK2AP2P2	0.00636	DEL_chr9_ed3fd97b	5.1e-05	0.002911	FALSE	FALSE	TRUE	TAR1	Satellite
Sniffles2.DEL.A5FM8	DEL	chr9	41281555	-4807	PTGER4P2-CDK2AP2P2	0.02022	DEL_chr9_5a85faa5	0.051581	0.004097	FALSE	FALSE	TRUE		Non-repeat
Sniffles2.DEL.A60M8	DEL	chr9	41285681	-134	PTGER4P2-CDK2AP2P2	0.00456	DEL_chr9_18971177	0.97037	0.001075	FALSE	TRUE	FALSE	AluY	SINE/Alu
Sniffles2.INS.A50M8	INS	chr9	41287222	1546	PTGER4P2-CDK2AP2P2	0.01468	.		.	FALSE	FALSE	TRUE		Non-repeat
Sniffles2.DEL.A61M8	DEL	chr9	41291397	-34	PTGER4P2-CDK2AP2P2	0.01193	DEL_chr9_d4415f71	0.257353	0.01149	FALSE	FALSE	TRUE	(TA)n	Simple_repeat
Sniffles2.INS.A51M8	INS	chr9	41291428	74	PTGER4P2-CDK2AP2P2	0.01743	.		.	FALSE	FALSE	TRUE	(AT)n	Simple_repeat
Sniffles2.DEL.A62M8	DEL	chr9	41292438	-31	PTGER4P2-CDK2AP2P2	0.01648	DEL_chr9_ed3fd97b	3.6e-05	0.002911	FALSE	FALSE	TRUE	(TA)n	Simple_repeat
Sniffles2.INS.A52M8	INS	chr9	41292630	79	PTGER4P2-CDK2AP2P2	0.02368	.		.	FALSE	FALSE	TRUE		Non-repeat
Sniffles2.INS.A67M8	INS	chr9	41307256	33	PTGER4P2-CDK2AP2P2	0.00182	.		.	FALSE	FALSE	TRUE	(CCTT)n	Simple_repeat
Sniffles2.DEL.A6CM8	DEL	chr9	41312716	-37	PTGER4P2-CDK2AP2P2	0.00183	DEL_chr9_28ee60a9	0.000461	0.003312	FALSE	FALSE	TRUE		Non-repeat
Sniffles2.INS.A68M8	INS	chr9	41312749	33	PTGER4P2-CDK2AP2P2	0.00641	.		.	FALSE	FALSE	TRUE		Non-repeat
Sniffles2.INS.A69M8	INS	chr9	41337317	83	PTGER4P2-CDK2AP2P2	0.32721	.		.	FALSE	FALSE	TRUE	(AT)n	Simple_repeat
Sniffles2.DEL.A6DM8	DEL	chr9	41342685	-4307	PTGER4P2-CDK2AP2P2	0.00094	DEL_chr9_b5dd1e82	0.174791	1.6e-05	FALSE	FALSE	TRUE	erinome	Satellite
Sniffles2.DEL.A6EM8	DEL	chr9	41352472	-51	PTGER4P2-CDK2AP2P2	0.01015	DEL_chr9_07a09a0e	0.208	0.014516	FALSE	FALSE	TRUE	GSATII	Satellite
Sniffles2.DEL.A6FM8	DEL	chr9	41354770	-33	PTGER4P2-CDK2AP2P2	0.01934	DEL_chr9_67ca51a9	0.255639	8e-06	FALSE	FALSE	TRUE	(T)n	Simple_repeat
Sniffles2.DEL.A70M8	DEL	chr9	41356790	-87	PTGER4P2-CDK2AP2P2	0.01941	DEL_chr9_64a2e34d	0.185019	0.007543	TRUE	FALSE	FALSE	TAR1	Satellite
Sniffles2.INS.A6AM8	INS	chr9	41368253	38	PTGER4P2-CDK2AP2P2	0.00186	.		.	FALSE	FALSE	TRUE		Non-repeat
Sniffles2.INS.A6BM8	INS	chr9	41372024	32	PTGER4P2-CDK2AP2P2	0.00092	.		.	FALSE	FALSE	TRUE	(T)n	Simple_repeat
Sniffles2.INS.A71M8	INS	chr9	41414326	43	PTGER4P2-CDK2AP2P2	0.00093	.		.	FALSE	FALSE	TRUE	(A)n	Simple_repeat
Sniffles2.INS.A72M8	INS	chr9	41437602	40	PTGER4P2-CDK2AP2P2	0.00464	.		.	FALSE	FALSE	TRUE		Non-repeat
Sniffles2.DEL.A74M8	DEL	chr9	41445009	-12185	PTGER4P2-CDK2AP2P2	0.00093	DEL_chr9_c53d02f3	0.995487	0.060721	FALSE	TRUE	FALSE	L1PA16	LINE
Sniffles2.INS.A73M8	INS	chr9	41453011	57	PTGER4P2-CDK2AP2P2	0.00093	.		.	FALSE	FALSE	TRUE	(C)n	Simple_repeat
Sniffles2.DEL.A75M8	DEL	chr9	41496418	-38	PTGER4P2-CDK2AP2P2	0.00284	DEL_chr9_ed3fd97b	4.4e-05	0.002911	FALSE	FALSE	TRUE	(GAAA)n	Simple_repeat
Sniffles2.DEL.A7AM8	DEL	chr9	41502109	-6456	PTGER4P2-CDK2AP2P2	0.00094	DEL_chr9_ed3fd97b	0.007218	0.002911	FALSE	FALSE	TRUE		Non-repeat
Sniffles2.INS.A76M8	INS	chr9	41521777	83	PTGER4P2-CDK2AP2P2	0.59083	.		.	FALSE	FALSE	TRUE		Non-repeat
Sniffles2.DEL.A7BM8	DEL	chr9	41556350	-317	PTGER4P2-CDK2AP2P2	0.42468	DEL_chr9_ed3fd97b	0.000355	0.002911	FALSE	FALSE	TRUE	AluY	SINE/Alu
Sniffles2.DEL.A7CM8	DEL	chr9	41560572	-3941	PTGER4P2-CDK2AP2P2	0.02359	DEL_chr9_40da3bed	0.017758	8e-06	FALSE	FALSE	TRUE		Non-repeat
Sniffles2.DEL.A7DM8	DEL	chr9	41573034	-51	PTGER4P2-CDK2AP2P2	0.08015	DEL_chr9_7b6dae9b	0.926282	9e-06	TRUE	TRUE	FALSE	(AGAT)n	Simple_repeat
Sniffles2.INS.A78M8	INS	chr9	41579338	3123	PTGER4P2-CDK2AP2P2	0.00099	.		.	FALSE	FALSE	TRUE	L1HS	LINE
Sniffles2.INS.A77M8	INS	chr9	41587896	199	CNTNAP3B,PTGER4P2-CDK2AP2P2	0.00606	.		.	FALSE	FALSE	TRUE		Non-repeat
Sniffles2.DEL.A7FM8	DEL	chr9	41594499	-409	CNTNAP3B,PTGER4P2-CDK2AP2P2	0.11968	DEL_chr9_4503dacc	0.068322	0.017554	FALSE	FALSE	TRUE		Non-repeat
Sniffles2.DEL.A7EM8	DEL	chr9	41596334	-1646	CNTNAP3B,PTGER4P2-CDK2AP2P2	0.13824	DEL_chr9_ce7a34b1	0.240958	0.000697	FALSE	FALSE	TRUE		Non-repeat
Sniffles2.INS.A79M8	INS	chr9	41596867	45	CNTNAP3B,PTGER4P2-CDK2AP2P2	0.00704	.		.	FALSE	FALSE	TRUE		Non-repeat
Sniffles2.DEL.A85M8	DEL	chr9	41598638	-86	CNTNAP3B,PTGER4P2-CDK2AP2P2	0.18	DEL_chr9_ce7a34b1	0.015827	0.000697	FALSE	FALSE	TRUE	L1P4b	LINE
Sniffles2.INS.A81M8	INS	chr9	41611771	46	CNTNAP3B,PTGER4P2-CDK2AP2P2	0.00157	.		.	FALSE	FALSE	TRUE	(TA)n	Simple_repeat
Sniffles2.INS.A80M8	INS	chr9	41614570	54	CNTNAP3B,PTGER4P2-CDK2AP2P2	0.00732	.		.	FALSE	FALSE	TRUE	(C)n	Simple_repeat
Sniffles2.DEL.A86M8	DEL	chr9	41644414	-37	CNTNAP3B,PTGER4P2-CDK2AP2P2	0.1075	DEL_chr9_ed3fd97b	4.2e-05	0.002911	FALSE	FALSE	TRUE	(TG)n	Simple_repeat
Sniffles2.INS.A82M8	INS	chr9	41644468	3721	CNTNAP3B,PTGER4P2-CDK2AP2P2	0.02962	.		.	FALSE	FALSE	TRUE	SST1	Satellite
Sniffles2.DEL.A87M8	DEL	chr9	41652501	-32	CNTNAP3B,PTGER4P2-CDK2AP2P2	0.01284	DEL_chr9_c15924d1	0.018926	0.5	FALSE	FALSE	TRUE	(GT)n	Simple_repeat
Sniffles2.INS.A83M8	INS	chr9	41655253	31	CNTNAP3B,PTGER4P2-CDK2AP2P2	0.37067	.		.	FALSE	FALSE	TRUE		Non-repeat
Sniffles2.INS.A84M8	INS	chr9	41675725	327	CNTNAP3B,PTGER4P2-CDK2AP2P2	0.02425	.		.	FALSE	FALSE	TRUE	AluY	SINE/Alu
Sniffles2.DEL.A88M8	DEL	chr9	41677235	-101	CNTNAP3B,PTGER4P2-CDK2AP2P2	0.00564	DEL_chr9_4432b7f2	0.003377	0.007867	FALSE	FALSE	TRUE		Non-repeat
Sniffles2.INS.A89M8	INS	chr9	41707968	54	CNTNAP3B	0.00272	.		.	FALSE	FALSE	TRUE	(AT)n	Simple_repeat
Sniffles2.DEL.A92M8	DEL	chr9	41708883	-43	CNTNAP3B	0.00091	DEL_chr9_ed3fd97b	4.9e-05	0.002911	FALSE	FALSE	TRUE		Non-repeat
Sniffles2.DEL.A93M8	DEL	chr9	41732532	-63	CNTNAP3B	0.02273	DEL_chr9_5e69baae	0.528803	0.002261	FALSE	TRUE	FALSE	AluY	SINE/Alu
Sniffles2.INS.A8AM8	INS	chr9	41732643	31	CNTNAP3B	0.03686	.		.	FALSE	FALSE	TRUE	(GAAG)n	Simple_repeat
Sniffles2.INS.A8BM8	INS	chr9	41735599	36	CNTNAP3B	0.00182	.		.	FALSE	FALSE	TRUE	(GA)n	Simple_repeat
Sniffles2.INS.A8CM8	INS	chr9	41748269	49	CNTNAP3B	0.00108	.		.	FALSE	FALSE	TRUE	(A)n	Simple_repeat
Sniffles2.INS.A8DM8	INS	chr9	41757522	94	CNTNAP3B	0.98911	.		.	FALSE	FALSE	TRUE	(GATG)n	Simple_repeat
Sniffles2.DEL.A94M8	DEL	chr9	41768933	-482	CNTNAP3B	0.01126	DEL_chr9_ed3fd97b	0.00054	0.002911	FALSE	FALSE	TRUE		Non-repeat
Sniffles2.DEL.A96M8	DEL	chr9	41771023	-55	CNTNAP3B	0.00202	DEL_chr9_ed3fd97b	6.3e-05	0.002911	FALSE	FALSE	TRUE		Non-repeat
Sniffles2.DEL.A95M8	DEL	chr9	41771857	-51	CNTNAP3B	0.00575	DEL_chr9_ed3fd97b	5.8e-05	0.002911	FALSE	FALSE	TRUE		Non-repeat
Sniffles2.INS.A8EM8	INS	chr9	41772717	265	CNTNAP3B	0.00556	.		.	FALSE	FALSE	TRUE		Non-repeat
Sniffles2.DEL.A97M8	DEL	chr9	41775614	-36	CNTNAP3B	0.0073	DEL_chr9_ed3fd97b	4.1e-05	0.002911	FALSE	FALSE	TRUE	(ACCC)n	Simple_repeat
Sniffles2.INS.A8FM8	INS	chr9	41775916	60	CNTNAP3B	0.01188	.		.	FALSE	FALSE	TRUE	(G)n	Simple_repeat
Sniffles2.DEL.A98M8	DEL	chr9	41778829	-73	CNTNAP3B	0.00182	DEL_chr9_ed3fd97b	8.3e-05	0.002911	FALSE	FALSE	TRUE		Non-repeat
Sniffles2.DEL.A99M8	DEL	chr9	41780545	-62	CNTNAP3B	0.01182	DEL_chr9_ed3fd97b	7e-05	0.002911	TRUE	FALSE	FALSE	(AC)n	Simple_repeat
Sniffles2.INS.A90M8	INS	chr9	41781770	45	CNTNAP3B	0.01184	.		.	FALSE	FALSE	TRUE	(AC)n	Simple_repeat
Sniffles2.INS.A91M8	INS	chr9	41792217	78	CNTNAP3B	0.03811	.		.	FALSE	FALSE	TRUE	(CTTC)n	Simple_repeat
Sniffles2.INS.A9AM8	INS	chr9	41802356	88	CNTNAP3B	0.07622	.		.	TRUE	FALSE	FALSE	AluY	SINE/Alu
Sniffles2.INS.A9BM8	INS	chr9	41807246	31	CNTNAP3B	0.06091	.		.	FALSE	FALSE	TRUE	(AT)n	Simple_repeat
Sniffles2.DEL.A9EM8	DEL	chr9	41811953	-417	CNTNAP3B	0.07364	DEL_chr9_61119185	0.680782	0.057003	FALSE	TRUE	FALSE		Non-repeat
Sniffles2.INS.A9DM8	INS	chr9	41838963	1500	CNTNAP3B	0.35556	.		.	FALSE	FALSE	TRUE	L1MC	LINE
Sniffles2.DEL.A9FM8	DEL	chr9	41843937	-32	CNTNAP3B	0.74176	DEL_chr9_03eb7c14	0.000165	0.000172	FALSE	FALSE	TRUE	(AT)n	Simple_repeat
Sniffles2.INS.A9CM8	INS	chr9	41882029	50	CNTNAP3B	0.89252	.		.	FALSE	FALSE	TRUE	(TTTC)n	Simple_repeat
Sniffles2.INS.AA0M8	INS	chr9	41901339	95	CNTNAP3B	0.13929	.		.	FALSE	FALSE	TRUE		Non-repeat
Sniffles2.INS.AA1M8	INS	chr9	41934113	40	CNTNAP3B	0.17604	.		.	FALSE	FALSE	TRUE	(AT)n	Simple_repeat
Sniffles2.INS.AA2M8	INS	chr9	41950748	34	CNTNAP3B	0.00091	.		.	FALSE	FALSE	TRUE		Non-repeat
Sniffles2.INS.AA3M8	INS	chr9	41975927	324	CNTNAP3B	0.00591	.		.	FALSE	FALSE	TRUE	AluY	SINE/Alu
Sniffles2.INS.AA4M8	INS	chr9	41979654	32	CNTNAP3B	0.66262	.		.	FALSE	FALSE	TRUE		Non-repeat
Sniffles2.INS.AA5M8	INS	chr9	42030785	32	CNTNAP3B	0.05226	.		.	FALSE	FALSE	TRUE	(GA)n	Simple_repeat
Sniffles2.DEL.AA8M8	DEL	chr9	42030786	-45	CNTNAP3B	0.00246	DEL_chr9_64d424a0	0.007804	1.6e-05	TRUE	FALSE	FALSE	(GA)n	Simple_repeat
Sniffles2.INS.AA6M8	INS	chr9	42058982	270	CNTNAP3B	0.01975	.		.	FALSE	FALSE	TRUE	AluY	SINE/Alu
Sniffles2.INS.AA7M8	INS	chr9	42090784	40	CNTNAP3B	0.48932	.		.	FALSE	FALSE	TRUE		Non-repeat
Sniffles2.DEL.AAAM8	DEL	chr9	42106049	-52	CNTNAP3B	0.00412	DEL_chr9_1e1f7b61	1e-06	8e-06	FALSE	FALSE	TRUE		Non-repeat
Sniffles2.DEL.AABM8	DEL	chr9	42118931	-122	CNTNAP3B	0.48365	DEL_chr9_4e7b30ae	0.515244	0.000987	FALSE	TRUE	FALSE		Non-repeat
Sniffles2.INS.AA9M8	INS	chr9	42119003	32	CNTNAP3B	0.23777	.		.	FALSE	FALSE	TRUE		Non-repeat
Sniffles2.INS.AACM8	INS	chr9	42201769	35	CNTNAP3B	0.0082	.		.	FALSE	FALSE	TRUE	(A)n	Simple_repeat
Sniffles2.INS.AADM8	INS	chr9	42202995	317	CNTNAP3B	0.01595	.		.	FALSE	FALSE	TRUE	AluY	SINE/Alu
Sniffles2.DEL.AB1M8	DEL	chr9	42203649	-31	CNTNAP3B	0.02632	DEL_chr9_1e1f7b61	1e-06	8e-06	FALSE	FALSE	TRUE		Non-repeat
Sniffles2.DEL.AB2M8	DEL	chr9	42239790	-38	FAM88E,CNTNAP3B	0.00363	DEL_chr9_1e1f7b61	1e-06	8e-06	FALSE	FALSE	TRUE		Non-repeat
Sniffles2.INS.AAEM8	INS	chr9	42240992	6214	FAM88E,CNTNAP3B	0.00091	.		.	FALSE	FALSE	TRUE	L1HS	LINE
Sniffles2.DEL.AB3M8	DEL	chr9	42255524	-40	FAM88E,CNTNAP3B	0.00091	DEL_chr9_1e1f7b61	1e-06	8e-06	FALSE	FALSE	TRUE	L1P	LINE
Sniffles2.DEL.AB4M8	DEL	chr9	42258465	-1000	FAM88E,CNTNAP3B	0.14882	DEL_chr9_1e1f7b61	1.6e-05	8e-06	TRUE	FALSE	FALSE	AluY	SINE/Alu
Sniffles2.DEL.AB5M8	DEL	chr9	42260927	-40	FAM88E,CNTNAP3B	0.00091	DEL_chr9_1e1f7b61	1e-06	8e-06	FALSE	FALSE	TRUE		Non-repeat
Sniffles2.INS.AAFM8	INS	chr9	42283728	317	FAM88E,CNTNAP3B	0.00546	.		.	FALSE	FALSE	TRUE	AluY	SINE/Alu
Sniffles2.DEL.AB6M8	DEL	chr9	42290584	-339	FAM88E,CNTNAP3B	0.00274	DEL_chr9_1e1f7b61	5e-06	8e-06	FALSE	FALSE	TRUE	AluY	SINE/Alu
Sniffles2.INS.AB0M8	INS	chr9	42293423	325	FAM88E,CNTNAP3B	0.17122	.		.	FALSE	FALSE	TRUE	AluY	SINE/Alu
Sniffles2.INS.AB7M8	INS	chr9	42302533	40	FAM88E,CNTNAP3B	0.00192	.		.	FALSE	FALSE	TRUE		Non-repeat
Sniffles2.DEL.AC0M8	DEL	chr9	42308202	-1595	FAM88E,CNTNAP3B	0.03531	DEL_chr9_1e1f7b61	2.5e-05	8e-06	FALSE	FALSE	TRUE	L1MA6	LINE
Sniffles2.INS.AB8M8	INS	chr9	42313984	34	FAM88E,CNTNAP3B	0.00095	.		.	FALSE	FALSE	TRUE	(GA)n	Simple_repeat
Sniffles2.INS.AB9M8	INS	chr9	42331177	37	FAM88E,CNTNAP3B	0.46812	.		.	FALSE	FALSE	TRUE	LTR8	LTR
Sniffles2.DEL.AC1M8	DEL	chr9	42336861	-8756	FAM88E,CNTNAP3B	0.01004	DEL_chr9_1e1f7b61	0.000137	8e-06	FALSE	FALSE	TRUE		Non-repeat
Sniffles2.INS.ABAM8	INS	chr9	42343521	2484	FAM88E,CNTNAP3B	0.54924	.		.	FALSE	FALSE	TRUE		Non-repeat
Sniffles2.INS.ABBM8	INS	chr9	42343526	4986	FAM88E,CNTNAP3B	0.00201	.		.	FALSE	FALSE	TRUE	AluSx	SINE/Alu
Sniffles2.DEL.AC2M8	DEL	chr9	42348668	-2131	FAM88E,CNTNAP3B	0.00561	DEL_chr9_1e1f7b61	3.3e-05	8e-06	FALSE	FALSE	TRUE		Non-repeat
Sniffles2.INS.ABCM8	INS	chr9	42350512	34	FAM88E	0.00276	.		.	FALSE	FALSE	TRUE	(A)n	Simple_repeat
Sniffles2.DEL.AC3M8	DEL	chr9	42357382	-47	FAM88E	0.05717	DEL_chr9_1e1f7b61	1e-06	8e-06	FALSE	FALSE	TRUE		Non-repeat
Sniffles2.INS.ABDM8	INS	chr9	42385198	38	FAM88E	0.12976	.		.	FALSE	FALSE	TRUE	(AT)n	Simple_repeat
Sniffles2.DEL.AC4M8	DEL	chr9	42387014	-312	FAM88E	0.19328	DEL_chr9_1e1f7b61	5e-06	8e-06	TRUE	FALSE	FALSE	AluY	SINE/Alu
Sniffles2.INS.ABEM8	INS	chr9	42389586	326	FAM88E	0.11071	.		.	FALSE	FALSE	TRUE	AluY	SINE/Alu
Sniffles2.INS.ABFM8	INS	chr9	42393165	314	FAM88E	0.00635	.		.	FALSE	FALSE	TRUE	AluY	SINE/Alu
Sniffles2.DEL.AC8M8	DEL	chr9	42402281	-337	FAM88E	0.66425	DEL_chr9_1e1f7b61	5e-06	8e-06	TRUE	FALSE	FALSE	AluY	SINE/Alu
Sniffles2.INS.AC5M8	INS	chr9	42410878	33	FAM88E	0.60436	.		.	FALSE	FALSE	TRUE		Non-repeat
Sniffles2.DEL.AC9M8	DEL	chr9	42425629	-38	FAM88E	0.98995	DEL_chr9_1e1f7b61	1e-06	8e-06	FALSE	FALSE	TRUE		Non-repeat
Sniffles2.INS.AC6M8	INS	chr9	42437090	62	FAM88E	0.00093	.		.	FALSE	FALSE	TRUE	(G)n	Simple_repeat
Sniffles2.DEL.ACAM8	DEL	chr9	42452442	-38	FAM88E	0.00093	DEL_chr9_1e1f7b61	1e-06	8e-06	FALSE	FALSE	TRUE		Non-repeat
Sniffles2.DEL.ACBM8	DEL	chr9	42457766	-1358	FAM88E	0.22274	DEL_chr9_1e1f7b61	2.1e-05	8e-06	FALSE	FALSE	TRUE		Non-repeat
Sniffles2.INS.AC7M8	INS	chr9	42463057	193	FAM88E	0.19739	.		.	FALSE	FALSE	TRUE	AluY	SINE/Alu
Sniffles2.DEL.ACCM8	DEL	chr9	42478903	-48	FAM88E	0.00186	DEL_chr9_1e1f7b61	1e-06	8e-06	FALSE	FALSE	TRUE		Non-repeat
Sniffles2.DEL.ACEM8	DEL	chr9	42536372	-36	FAM88E	0.02399	DEL_chr9_1e1f7b61	1e-06	8e-06	FALSE	FALSE	TRUE	(CA)n	Simple_repeat
Sniffles2.INS.ACDM8	INS	chr9	42559467	35	FAM88E	0.33516	.		.	FALSE	FALSE	TRUE	(AT)n	Simple_repeat
Sniffles2.DEL.AD0M8	DEL	chr9	42662091	-41	FAM88E	0.78462	DEL_chr9_1e1f7b61	1e-06	8e-06	FALSE	FALSE	TRUE	(TCTC)n	Simple_repeat
Sniffles2.INS.ACFM8	INS	chr9	42662159	37	FAM88E	0.02273	.		.	FALSE	FALSE	TRUE		Non-repeat
Sniffles2.DEL.AD1M8	DEL	chr9	42684357	-44	FAM88E	0.00312	DEL_chr9_1e1f7b61	1e-06	8e-06	FALSE	FALSE	TRUE	AluY	SINE/Alu
Sniffles2.INS.AD3M8	INS	chr9	42730157	79	FAM88E	0.00295	.		.	FALSE	FALSE	TRUE	(C)n	Simple_repeat
Sniffles2.INS.AD2M8	INS	chr9	42734955	136	FAM88E	0.60727	.		.	FALSE	FALSE	TRUE	DNM1r	other-repeat
Sniffles2.DEL.AD5M8	DEL	chr9	42734956	-126	FAM88E	0.09467	DEL_chr9_1e1f7b61	2e-06	8e-06	FALSE	FALSE	TRUE	(ATATATATAC)n	Simple_repeat
Sniffles2.INS.AD4M8	INS	chr9	42751193	73	FAM88E	0.00272	.		.	FALSE	FALSE	TRUE	(AAGA)n	Simple_repeat
Sniffles2.DEL.AD6M8	DEL	chr9	42776053	-1366	FAM88E	0.00091	DEL_chr9_1e1f7b61	2.1e-05	8e-06	FALSE	FALSE	TRUE	L1P1	LINE
Sniffles2.DEL.AD7M8	DEL	chr9	42778037	-41	FAM88E	0.80127	DEL_chr9_1e1f7b61	1e-06	8e-06	FALSE	FALSE	TRUE	L1PA13	LINE
Sniffles2.DEL.AD9M8	DEL	chr9	42828509	-4921	FAM88E	0.00091	DEL_chr9_1e1f7b61	7.7e-05	8e-06	TRUE	FALSE	FALSE		Non-repeat
Sniffles2.INS.AD8M8	INS	chr9	42896853	42	FAM88E	0.00365	.		.	FALSE	FALSE	TRUE		Non-repeat
Sniffles2.DEL.ADCM8	DEL	chr9	42900755	-38	FAM88E	0.00091	DEL_chr9_1e1f7b61	1e-06	8e-06	FALSE	FALSE	TRUE		Non-repeat
Sniffles2.DEL.ADEM8	DEL	chr9	42937892	-44	FAM88E	0.00639	DEL_chr9_1e1f7b61	1e-06	8e-06	FALSE	FALSE	TRUE		Non-repeat
Sniffles2.DEL.ADDM8	DEL	chr9	42940150	-81	FAM88E	0.81579	DEL_chr9_1e1f7b61	1e-06	8e-06	TRUE	FALSE	FALSE	THE1-int	LTR
Sniffles2.DEL.ADFM8	DEL	chr9	42947295	-43	FAM88E	0.83031	DEL_chr9_1e1f7b61	1e-06	8e-06	TRUE	FALSE	FALSE	HSAT5	Satellite
Sniffles2.INS.ADAM8	INS	chr9	42947508	43	FAM88E	0.00635	.		.	FALSE	FALSE	TRUE	HSAT5	Satellite
Sniffles2.DEL.AE0M8	DEL	chr9	42957086	-49	FAM88E	0.85636	DEL_chr9_1e1f7b61	1e-06	8e-06	FALSE	FALSE	TRUE		Non-repeat
Sniffles2.INS.ADBM8	INS	chr9	42957325	31	FAM88E	0.05	.		.	FALSE	FALSE	TRUE	(TA)n	Simple_repeat
Sniffles2.DEL.AE1M8	DEL	chr9	42973982	-34	FAM88E	0.07455	DEL_chr9_1e1f7b61	1e-06	8e-06	FALSE	FALSE	TRUE	(A)n	Simple_repeat
Sniffles2.DEL.AE2M8	DEL	chr9	42997922	-45	FAM88E	0.00182	DEL_chr9_1e1f7b61	1e-06	8e-06	FALSE	FALSE	TRUE		Non-repeat
Sniffles2.DEL.AE3M8	DEL	chr9	43069580	-34	FAM88E	0.02095	DEL_chr9_1e1f7b61	1e-06	8e-06	FALSE	FALSE	TRUE	(T)n	Simple_repeat
Sniffles2.DEL.AE4M8	DEL	chr9	43078134	-42	FAM88E	0.00091	DEL_chr9_1e1f7b61	1e-06	8e-06	FALSE	FALSE	TRUE	L1P1	LINE
Sniffles2.INS.AE5M8	INS	chr9	43140850	32	FAM88E	0.16969	.		.	FALSE	FALSE	TRUE	(AT)n	Simple_repeat
Sniffles2.INS.AE6M8	INS	chr9	43148785	90	FAM88E	0.00363	.		.	FALSE	FALSE	TRUE		Non-repeat
Sniffles2.INS.AE7M8	INS	chr9	43149925	34	FAM88E	0.00363	.		.	FALSE	FALSE	TRUE	A-rich	Low_complexity
Sniffles2.DEL.AF4M8	DEL	chr9	43153459	-3286	FAM88E	0.01818	DEL_chr9_1e1f7b61	5.2e-05	8e-06	FALSE	FALSE	TRUE	ALR/Alpha	Satellite
Sniffles2.DEL.AF5M8	DEL	chr9	43155469	-112	FAM88E	0.04288	DEL_chr9_1e1f7b61	2e-06	8e-06	TRUE	FALSE	FALSE	ALR/Alpha	Satellite
Sniffles2.DEL.AF7M8	DEL	chr9	43155667	-2948	FAM88E	0.00091	DEL_chr9_1e1f7b61	4.6e-05	8e-06	FALSE	FALSE	TRUE	ALR/Alpha	Satellite
Sniffles2.DEL.AF6M8	DEL	chr9	43156767	-5803	FAM88E	0.00091	DEL_chr9_1e1f7b61	9.1e-05	8e-06	FALSE	FALSE	TRUE	ALR/Alpha	Satellite
Sniffles2.DEL.AF8M8	DEL	chr9	43159881	-39	FAM88E	0.00091	DEL_chr9_1e1f7b61	1e-06	8e-06	FALSE	FALSE	TRUE		Non-repeat
Sniffles2.DEL.AF9M8	DEL	chr9	43160606	-511	FAM88E	0.07078	DEL_chr9_1e1f7b61	8e-06	8e-06	FALSE	FALSE	TRUE	ALR/Alpha	Satellite
Sniffles2.DEL.AFAM8	DEL	chr9	43164060	-171	FAM88E	0.11162	DEL_chr9_1e1f7b61	3e-06	8e-06	TRUE	FALSE	FALSE	ALR/Alpha	Satellite
Sniffles2.INS.AE8M8	INS	chr9	43166735	1192	FAM88E	0.13612	.		.	FALSE	FALSE	TRUE	ALR/Alpha	Satellite
Sniffles2.DEL.AFBM8	DEL	chr9	43169573	-1206	FAM88E	0.26497	DEL_chr9_1e1f7b61	1.9e-05	8e-06	FALSE	FALSE	TRUE	ALR/Alpha	Satellite
Sniffles2.INS.AE9M8	INS	chr9	43170228	455	FAM88E	0.00272	.		.	FALSE	FALSE	TRUE	ALR/Alpha	Satellite
Sniffles2.DEL.AFCM8	DEL	chr9	43172784	-83	FAM88E	0.00181	DEL_chr9_1e1f7b61	1e-06	8e-06	FALSE	FALSE	TRUE	ALR/Alpha	Satellite
Sniffles2.DEL.AFDM8	DEL	chr9	43173683	-2888	FAM88E	0.06171	DEL_chr9_1e1f7b61	4.5e-05	8e-06	FALSE	FALSE	TRUE	ALR/Alpha	Satellite
Sniffles2.DEL.AFEM8	DEL	chr9	43173752	-1609	FAM88E	0.00181	DEL_chr9_1e1f7b61	2.5e-05	8e-06	FALSE	FALSE	TRUE	ALR/Alpha	Satellite
Sniffles2.DEL.AFFM8	DEL	chr9	43174705	-1867	FAM88E	0.04083	DEL_chr9_1e1f7b61	2.9e-05	8e-06	FALSE	FALSE	TRUE	ALR/Alpha	Satellite
Sniffles2.INS.AEAM8	INS	chr9	43175081	338	FAM88E	0.31579	.		.	FALSE	FALSE	TRUE	ALR/Alpha	Satellite
Sniffles2.DEL.B00M8	DEL	chr9	43175648	-2552	FAM88E	0.12432	DEL_chr9_1e1f7b61	4e-05	8e-06	FALSE	FALSE	TRUE	ALR/Alpha	Satellite
Sniffles2.DEL.B01M8	DEL	chr9	43176232	-337	FAM88E	0.15336	DEL_chr9_1e1f7b61	5e-06	8e-06	FALSE	FALSE	TRUE	ALR/Alpha	Satellite
Sniffles2.INS.AEBM8	INS	chr9	43176426	3066	FAM88E	0	.		.	FALSE	FALSE	TRUE	ALR/Alpha	Satellite
Sniffles2.DEL.B02M8	DEL	chr9	43176666	-1534	FAM88E	0.15971	DEL_chr9_1e1f7b61	2.4e-05	8e-06	FALSE	FALSE	TRUE	ALR/Alpha	Satellite
Sniffles2.DEL.B03M8	DEL	chr9	43178824	-1018	FAM88E	0.10526	DEL_chr9_1e1f7b61	1.6e-05	8e-06	FALSE	FALSE	TRUE	ALR/Alpha	Satellite
Sniffles2.DEL.B04M8	DEL	chr9	43180483	-197	FAM88E	0.36025	DEL_chr9_1e1f7b61	3e-06	8e-06	FALSE	FALSE	TRUE	ALR/Alpha	Satellite
Sniffles2.DEL.B05M8	DEL	chr9	43182691	-309	FAM88E	0.00091	DEL_chr9_1e1f7b61	5e-06	8e-06	FALSE	FALSE	TRUE	ALR/Alpha	Satellite
Sniffles2.DEL.B07M8	DEL	chr9	43184930	-341	FAM88E	0.00181	DEL_chr9_1e1f7b61	5e-06	8e-06	FALSE	FALSE	TRUE	ALR/Alpha	Satellite
Sniffles2.DEL.B08M8	DEL	chr9	43185075	-1723	FAM88E	0.00091	DEL_chr9_1e1f7b61	2.7e-05	8e-06	FALSE	FALSE	TRUE	ALR/Alpha	Satellite
Sniffles2.DEL.B06M8	DEL	chr9	43185109	-7313	FAM88E	0.00907	DEL_chr9_1e1f7b61	0.000115	8e-06	FALSE	FALSE	TRUE	ALR/Alpha	Satellite
Sniffles2.DEL.B09M8	DEL	chr9	43185717	-113	FAM88E	0.04356	DEL_chr9_1e1f7b61	2e-06	8e-06	FALSE	FALSE	TRUE	ALR/Alpha	Satellite
Sniffles2.INS.AECM8	INS	chr9	43185814	139	FAM88E	0.49093	.		.	FALSE	FALSE	TRUE	ALR/Alpha	Satellite
Sniffles2.INS.AEDM8	INS	chr9	43185817	738	FAM88E	0.4755	.		.	FALSE	FALSE	TRUE	ALR/Alpha	Satellite
Sniffles2.INS.AEEM8	INS	chr9	43186767	173	FAM88E	0.00091	.		.	FALSE	FALSE	TRUE	ALR/Alpha	Satellite
Sniffles2.DEL.B0AM8	DEL	chr9	43186871	-341	FAM88E	0.00454	DEL_chr9_1e1f7b61	5e-06	8e-06	TRUE	FALSE	FALSE	ALR/Alpha	Satellite
Sniffles2.DEL.B0CM8	DEL	chr9	43189760	-4539	FAM88E	0.00181	DEL_chr9_1e1f7b61	7.1e-05	8e-06	FALSE	FALSE	TRUE	ALR/Alpha	Satellite
Sniffles2.INS.AF0M8	INS	chr9	43189810	1319	FAM88E	0.0363	.		.	FALSE	FALSE	TRUE	L1PA2	LINE
Sniffles2.DEL.B0BM8	DEL	chr9	43189874	-2551	FAM88E	0.00635	DEL_chr9_1e1f7b61	4e-05	8e-06	FALSE	FALSE	TRUE	ALR/Alpha	Satellite
Sniffles2.INS.AEFM8	INS	chr9	43189972	213	FAM88E	0.0245	.		.	FALSE	FALSE	TRUE		Non-repeat
Sniffles2.DEL.B0DM8	DEL	chr9	43190161	-6846	FAM88E	0.00091	DEL_chr9_1e1f7b61	0.000108	8e-06	FALSE	FALSE	TRUE	ALR/Alpha	Satellite
Sniffles2.INS.AF2M8	INS	chr9	43191877	6493	FAM88E	0.00896	.		.	FALSE	FALSE	TRUE	ALR/Alpha	Satellite
Sniffles2.INS.AF1M8	INS	chr9	43191890	3334	FAM88E	0.87271	.		.	FALSE	FALSE	TRUE	ALR/Alpha	Satellite
Sniffles2.INS.AF3M8	INS	chr9	43191930	1622	FAM88E	0.00272	.		.	FALSE	FALSE	TRUE	ALR/Alpha	Satellite
Sniffles2.DEL.B0EM8	DEL	chr9	43192644	-3933	FAM88E	0.00544	DEL_chr9_1e1f7b61	6.2e-05	8e-06	FALSE	FALSE	TRUE	ALR/Alpha	Satellite
Sniffles2.DEL.B0FM8	DEL	chr9	43193350	-55	FAM88E	0.00817	DEL_chr9_1e1f7b61	1e-06	8e-06	FALSE	FALSE	TRUE	ALR/Alpha	Satellite
Sniffles2.DEL.B10M8	DEL	chr9	43194726	-661	FAM88E	0.72958	DEL_chr9_1e1f7b61	1e-05	8e-06	FALSE	FALSE	TRUE	ALR/Alpha	Satellite
Sniffles2.DEL.B11M8	DEL	chr9	43195218	-1356	FAM88E	0.00182	DEL_chr9_1e1f7b61	2.1e-05	8e-06	FALSE	FALSE	TRUE	ALR/Alpha	Satellite
Sniffles2.INS.B17M8	INS	chr9	43198850	3714	FAM88E	0.00091	.		.	FALSE	FALSE	TRUE	ALR/Alpha	Satellite
Sniffles2.DEL.B1FM8	DEL	chr9	43198886	-341	FAM88E	0.00273	DEL_chr9_1e1f7b61	5e-06	8e-06	FALSE	FALSE	TRUE	ALR/Alpha	Satellite
Sniffles2.DEL.B20M8	DEL	chr9	43199366	-1552	FAM88E	0.00545	DEL_chr9_1e1f7b61	2.4e-05	8e-06	FALSE	FALSE	TRUE	ALR/Alpha	Satellite
Sniffles2.INS.B16M8	INS	chr9	43199972	9021	FAM88E	0.00651	.		.	FALSE	FALSE	TRUE	ALR/Alpha	Satellite
Sniffles2.DEL.B21M8	DEL	chr9	43200054	-357	FAM88E	0.67877	DEL_chr9_1e1f7b61	6e-06	8e-06	FALSE	FALSE	TRUE	ALR/Alpha	Satellite
Sniffles2.INS.B15M8	INS	chr9	43200124	5272	FAM88E	0.00459	.		.	FALSE	FALSE	TRUE	ALR/Alpha	Satellite
Sniffles2.INS.B18M8	INS	chr9	43200124	3396	FAM88E	0.01105	.		.	FALSE	FALSE	TRUE	ALR/Alpha	Satellite
Sniffles2.INS.B19M8	INS	chr9	43200124	1517	FAM88E	0.00091	.		.	FALSE	FALSE	TRUE	ALR/Alpha	Satellite
Sniffles2.DEL.B22M8	DEL	chr9	43201534	-2910	FAM88E	0.03091	DEL_chr9_1e1f7b61	4.6e-05	8e-06	FALSE	FALSE	TRUE	ALR/Alpha	Satellite
Sniffles2.DEL.B23M8	DEL	chr9	43202221	-2220	FAM88E	0.00091	DEL_chr9_1e1f7b61	3.5e-05	8e-06	FALSE	FALSE	TRUE	ALR/Alpha	Satellite
Sniffles2.DEL.B24M8	DEL	chr9	43202399	-1024	FAM88E	0.00182	DEL_chr9_1e1f7b61	1.6e-05	8e-06	FALSE	FALSE	TRUE	ALR/Alpha	Satellite
Sniffles2.DEL.B25M8	DEL	chr9	43204206	-5521	FAM88E	0.00091	DEL_chr9_1e1f7b61	8.7e-05	8e-06	FALSE	FALSE	TRUE	ALR/Alpha	Satellite
Sniffles2.INS.B1AM8	INS	chr9	43207795	505	FAM88E	0.00181	.		.	FALSE	FALSE	TRUE	ALR/Alpha	Satellite
Sniffles2.DEL.B26M8	DEL	chr9	43208195	-5011	FAM88E	0.00091	DEL_chr9_1e1f7b61	7.9e-05	8e-06	FALSE	FALSE	TRUE	ALR/Alpha	Satellite
Sniffles2.DEL.B27M8	DEL	chr9	43208722	-1591	FAM88E	0.01364	DEL_chr9_1e1f7b61	2.5e-05	8e-06	FALSE	FALSE	TRUE	ALR/Alpha	Satellite
Sniffles2.DEL.B28M8	DEL	chr9	43210873	-171	FAM88E	0.02095	DEL_chr9_1e1f7b61	3e-06	8e-06	FALSE	FALSE	TRUE	ALR/Alpha	Satellite
Sniffles2.DEL.B29M8	DEL	chr9	43213007	-4088	FAM88E	0.01093	DEL_chr9_1e1f7b61	6.4e-05	8e-06	TRUE	FALSE	FALSE	ALR/Alpha	Satellite
Sniffles2.DEL.B2AM8	DEL	chr9	43213230	-46	FAM88E	0.00091	DEL_chr9_1e1f7b61	1e-06	8e-06	FALSE	FALSE	TRUE	ALR/Alpha	Satellite
Sniffles2.DEL.B2BM8	DEL	chr9	43215808	-171	FAM88E	0.03016	DEL_chr9_1e1f7b61	3e-06	8e-06	FALSE	FALSE	TRUE	ALR/Alpha	Satellite
Sniffles2.INS.B1BM8	INS	chr9	43218415	47	FAM88E	0.03388	.		.	FALSE	FALSE	TRUE	ALR/Alpha	Satellite
Sniffles2.DEL.B2CM8	DEL	chr9	43219451	-1023	FAM88E	0.00465	DEL_chr9_1e1f7b61	1.6e-05	8e-06	FALSE	FALSE	TRUE	ALR/Alpha	Satellite
Sniffles2.INS.B1CM8	INS	chr9	43219783	154	FAM88E	0.0066	.		.	FALSE	FALSE	TRUE	ALR/Alpha	Satellite
Sniffles2.INS.B1DM8	INS	chr9	43240559	1635	FAM88E	0.99705	.		.	FALSE	FALSE	TRUE		Non-repeat
Sniffles2.DEL.B2DM8	DEL	chr9	43244139	-38	FAM88E	0.01132	DEL_chr9_1e1f7b61	1e-06	8e-06	FALSE	FALSE	TRUE	(TA)n	Simple_repeat
Sniffles2.INS.B1EM8	INS	chr9	43244149	31	FAM88E	0.05906	.		.	FALSE	FALSE	TRUE	(ATAT)n	Simple_repeat
Sniffles2.DEL.B2EM8	DEL	chr9	43263246	-654	FAM88E	0.99364	DEL_chr9_1e1f7b61	1e-05	8e-06	FALSE	FALSE	TRUE	L1MA5A	LINE
Sniffles2.INS.B30M8	INS	chr9	43321810	52	FAM88E	0.80368	.		.	FALSE	FALSE	TRUE	HSATII	Satellite
Sniffles2.INS.B31M8	INS	chr9	43323111	49	FAM88E	0.79945	.		.	FALSE	FALSE	TRUE	HSATII	Satellite
Sniffles2.INS.B32M8	INS	chr9	43324751	49	FAM88E	0.79535	.		.	FALSE	FALSE	TRUE		Non-repeat
Sniffles2.DEL.B35M8	DEL	chr9	43325339	-244	FAM88E	0.79353	DEL_chr9_1e1f7b61	4e-06	8e-06	FALSE	FALSE	TRUE	HSATII	Satellite
Sniffles2.DEL.B36M8	DEL	chr9	43327765	-68	FAM88E	0.75708	DEL_chr9_1e1f7b61	1e-06	8e-06	TRUE	FALSE	FALSE	HSATII	Satellite
Sniffles2.DEL.B37M8	DEL	chr9	43329971	-51	FAM88E	0.71839	DEL_chr9_1e1f7b61	1e-06	8e-06	FALSE	FALSE	TRUE	HSATII	Satellite
Sniffles2.DEL.B38M8	DEL	chr9	43331114	-77	FAM88E	0.76862	DEL_chr9_1e1f7b61	1e-06	8e-06	FALSE	FALSE	TRUE	HSATII	Satellite
Sniffles2.DEL.B39M8	DEL	chr9	43333690	-95	FAM88E	0.55532	DEL_chr9_1e1f7b61	2e-06	8e-06	TRUE	FALSE	FALSE	HSATII	Satellite
Sniffles2.INS.B33M8	INS	chr9	43334398	113	FAM88E	0.5042	.		.	FALSE	FALSE	TRUE	HSATII	Satellite
Sniffles2.DEL.B3AM8	DEL	chr9	43335382	-48	FAM88E	0.55882	DEL_chr9_1e1f7b61	1e-06	8e-06	FALSE	FALSE	TRUE	HSATII	Satellite
Sniffles2.INS.B34M8	INS	chr9	43347446	119	FAM88E	0.71698	.		.	FALSE	FALSE	TRUE	HSATII	Satellite
Sniffles2.DEL.B3BM8	DEL	chr9	43382597	-171	FAM88E	0.92593	DEL_chr9_1e1f7b61	3e-06	8e-06	FALSE	FALSE	TRUE	ALR/Alpha	Satellite
Sniffles2.DEL.B3CM8	DEL	chr9	43476812	-168	FAM88E	0.64844	DEL_chr9_1e1f7b61	3e-06	8e-06	FALSE	FALSE	TRUE	ALR/Alpha	Satellite
Sniffles2.DEL.B3DM8	DEL	chr9	43478317	-171	FAM88E	0.84862	DEL_chr9_1e1f7b61	3e-06	8e-06	FALSE	FALSE	TRUE	ALR/Alpha	Satellite
Sniffles2.DEL.B3EM8	DEL	chr9	43485603	-171	FAM88E	0.93872	DEL_chr9_1e1f7b61	3e-06	8e-06	FALSE	FALSE	TRUE	ALR/Alpha	Satellite
Sniffles2.DEL.B3FM8	DEL	chr9	43486636	-679	FAM88E	0.80645	DEL_chr9_1e1f7b61	1.1e-05	8e-06	FALSE	FALSE	TRUE	ALR/Alpha	Satellite
Sniffles2.DEL.B40M8	DEL	chr9	43494914	-680	FAM88E	0.66484	DEL_chr9_1e1f7b61	1.1e-05	8e-06	FALSE	FALSE	TRUE	ALR/Alpha	Satellite
Sniffles2.DEL.B42M8	DEL	chr9	43501634	-679	FAM88E	0.75568	DEL_chr9_1e1f7b61	1.1e-05	8e-06	FALSE	FALSE	TRUE	ALR/Alpha	Satellite
Sniffles2.INS.B41M8	INS	chr9	43504694	676	FAM88E	0.5566	.		.	FALSE	FALSE	TRUE	ALR/Alpha	Satellite
Sniffles2.DEL.B43M8	DEL	chr9	43517313	-680	FAM88E	0.80851	DEL_chr9_1e1f7b61	1.1e-05	8e-06	FALSE	FALSE	TRUE	ALR/Alpha	Satellite
Sniffles2.DEL.B44M8	DEL	chr9	43518854	-170	FAM88E	0.81	DEL_chr9_1e1f7b61	3e-06	8e-06	FALSE	FALSE	TRUE	ALR/Alpha	Satellite
Sniffles2.DEL.B46M8	DEL	chr9	43581405	-168	FAM88E	0.93478	DEL_chr9_1e1f7b61	3e-06	8e-06	FALSE	FALSE	TRUE	ALR/Alpha	Satellite
Sniffles2.DEL.B45M8	DEL	chr9	43583053	-170	FAM88E	0.94277	DEL_chr9_1e1f7b61	3e-06	8e-06	FALSE	FALSE	TRUE	ALR/Alpha	Satellite
Sniffles2.DEL.B47M8	DEL	chr9	43589658	-678	FAM88E	0.87597	DEL_chr9_1e1f7b61	1.1e-05	8e-06	FALSE	FALSE	TRUE	ALR/Alpha	Satellite
Sniffles2.DEL.B49M8	DEL	chr9	43606127	-341	FAM88E	0.86842	DEL_chr9_1e1f7b61	5e-06	8e-06	FALSE	FALSE	TRUE	ALR/Alpha	Satellite
Sniffles2.INS.B48M8	INS	chr9	43629260	496	FAM88E	0.86364	.		.	FALSE	FALSE	TRUE	ALR/Alpha	Satellite
Sniffles2.DEL.B4AM8	DEL	chr9	43632990	-679	FAM88E	0.85714	DEL_chr9_1e1f7b61	1.1e-05	8e-06	FALSE	FALSE	TRUE	ALR/Alpha	Satellite
Sniffles2.DEL.B4BM8	DEL	chr9	43637562	-168	FAM88E	0.91667	DEL_chr9_1e1f7b61	3e-06	8e-06	FALSE	FALSE	TRUE	ALR/Alpha	Satellite
Sniffles2.DEL.B4EM8	DEL	chr9	43712754	-679	FAM88E	0.76471	DEL_chr9_1e1f7b61	1.1e-05	8e-06	FALSE	FALSE	TRUE	ALR/Alpha	Satellite
Sniffles2.DEL.B4FM8	DEL	chr9	43717570	-1191	FAM88E	0.85227	DEL_chr9_1e1f7b61	1.9e-05	8e-06	FALSE	FALSE	TRUE	ALR/Alpha	Satellite
Sniffles2.DEL.B50M8	DEL	chr9	43721449	-679	FAM88E	0.78992	DEL_chr9_1e1f7b61	1.1e-05	8e-06	FALSE	FALSE	TRUE	ALR/Alpha	Satellite
Sniffles2.DEL.B51M8	DEL	chr9	43724962	-683	FAM88E	0.73776	DEL_chr9_1e1f7b61	1.1e-05	8e-06	FALSE	FALSE	TRUE	ALR/Alpha	Satellite
Sniffles2.DEL.B52M8	DEL	chr9	43726336	-676	FAM88E	0.67919	DEL_chr9_1e1f7b61	1.1e-05	8e-06	FALSE	FALSE	TRUE	ALR/Alpha	Satellite
Sniffles2.DEL.B53M8	DEL	chr9	43730720	-683	FAM88E	0.60714	DEL_chr9_1e1f7b61	1.1e-05	8e-06	FALSE	FALSE	TRUE	ALR/Alpha	Satellite
Sniffles2.DEL.B54M8	DEL	chr9	43731378	-170	FAM88E	0.63158	DEL_chr9_1e1f7b61	3e-06	8e-06	FALSE	FALSE	TRUE	ALR/Alpha	Satellite
Sniffles2.DEL.B55M8	DEL	chr9	43733094	-170	FAM88E	0.53077	DEL_chr9_1e1f7b61	3e-06	8e-06	FALSE	FALSE	TRUE	ALR/Alpha	Satellite
Sniffles2.DEL.B56M8	DEL	chr9	43733362	-1362	FAM88E	0.37156	DEL_chr9_1e1f7b61	2.1e-05	8e-06	FALSE	FALSE	TRUE	ALR/Alpha	Satellite
Sniffles2.INS.B4CM8	INS	chr9	43733393	507	FAM88E	0.50309	.		.	FALSE	FALSE	TRUE	ALR/Alpha	Satellite
Sniffles2.DEL.B57M8	DEL	chr9	43751595	-171	FAM88E	0.9557	DEL_chr9_1e1f7b61	3e-06	8e-06	FALSE	FALSE	TRUE	ALR/Alpha	Satellite
Sniffles2.DEL.B58M8	DEL	chr9	43761958	-168	FAM88E	0.87255	DEL_chr9_1e1f7b61	3e-06	8e-06	FALSE	FALSE	TRUE	ALR/Alpha	Satellite
Sniffles2.DEL.B59M8	DEL	chr9	43772336	-168	FAM88E	0.81285	DEL_chr9_1e1f7b61	3e-06	8e-06	FALSE	FALSE	TRUE	ALR/Alpha	Satellite
Sniffles2.DEL.B5AM8	DEL	chr9	43773017	-339	FAM88E	0.62069	DEL_chr9_1e1f7b61	5e-06	8e-06	FALSE	FALSE	TRUE	ALR/Alpha	Satellite
Sniffles2.DEL.B5BM8	DEL	chr9	43780212	-170	FAM88E	0.84091	DEL_chr9_1e1f7b61	3e-06	8e-06	FALSE	FALSE	TRUE	ALR/Alpha	Satellite
Sniffles2.INS.B4DM8	INS	chr9	43782033	510	FAM88E	0.56557	.		.	FALSE	FALSE	TRUE	ALR/Alpha	Satellite
Sniffles2.DEL.B5CM8	DEL	chr9	43782209	-167	FAM88E	0.58621	DEL_chr9_1e1f7b61	3e-06	8e-06	FALSE	FALSE	TRUE	ALR/Alpha	Satellite
Sniffles2.DEL.B5DM8	DEL	chr9	43784826	-679	FAM88E	0.48113	DEL_chr9_1e1f7b61	1.1e-05	8e-06	FALSE	FALSE	TRUE	ALR/Alpha	Satellite
Sniffles2.DEL.B5EM8	DEL	chr9	43786623	-507	FAM88E	0.32418	DEL_chr9_1e1f7b61	8e-06	8e-06	FALSE	FALSE	TRUE	ALR/Alpha	Satellite
Sniffles2.DEL.B5FM8	DEL	chr9	43792413	-674	FAM88E	0.79546	DEL_chr9_1e1f7b61	1.1e-05	8e-06	FALSE	FALSE	TRUE	ALR/Alpha	Satellite
Sniffles2.DEL.B60M8	DEL	chr9	43794503	-170	FAM88E	0.93518	DEL_chr9_1e1f7b61	3e-06	8e-06	FALSE	FALSE	TRUE	ALR/Alpha	Satellite
Sniffles2.DEL.B61M8	DEL	chr9	43798588	-171	FAM88E	0.95556	DEL_chr9_1e1f7b61	3e-06	8e-06	FALSE	FALSE	TRUE	ALR/Alpha	Satellite
Sniffles2.DEL.B62M8	DEL	chr9	43879740	-168	FAM88E	0.9386	DEL_chr9_1e1f7b61	3e-06	8e-06	FALSE	FALSE	TRUE	ALR/Alpha	Satellite
Sniffles2.DEL.B63M8	DEL	chr9	43888639	-680	FAM88E	0.81372	DEL_chr9_1e1f7b61	1.1e-05	8e-06	FALSE	FALSE	TRUE	ALR/Alpha	Satellite
Sniffles2.DEL.B64M8	DEL	chr9	43899468	-512	FAM88E	0.86154	DEL_chr9_1e1f7b61	8e-06	8e-06	FALSE	FALSE	TRUE	ALR/Alpha	Satellite
Sniffles2.DEL.B65M8	DEL	chr9	44171282	-171	FAM88E	0.94737	DEL_chr9_1e1f7b61	3e-06	8e-06	FALSE	FALSE	TRUE	ALR/Alpha	Satellite
Sniffles2.DEL.B66M8	DEL	chr9	44175831	-168	FAM88E	0.96774	DEL_chr9_1e1f7b61	3e-06	8e-06	FALSE	FALSE	TRUE	ALR/Alpha	Satellite
Sniffles2.DEL.B8FM8	DEL	chr9	60519654	-48	ENSG00000275628	0.0735	DEL_chr9_c5d981f8	0.108168	1.6e-05	FALSE	FALSE	TRUE	CER	Satellite
Sniffles2.INS.B67M8	INS	chr9	60520094	48	ENSG00000275628	0.04265	.		.	FALSE	FALSE	TRUE	CER	Satellite
Sniffles2.DEL.B90M8	DEL	chr9	60520499	-49	ENSG00000275628	0.04446	DEL_chr9_19be0bf5	0.26738	8e-06	FALSE	FALSE	TRUE	CER	Satellite
Sniffles2.INS.B68M8	INS	chr9	60520956	49	ENSG00000275628	0.01361	.		.	FALSE	FALSE	TRUE	CER	Satellite
Sniffles2.DEL.B91M8	DEL	chr9	60521533	-48	ENSG00000275628	0.03267	DEL_chr9_3e3ae413	0.058683	1.8e-05	FALSE	FALSE	TRUE	CER	Satellite
Sniffles2.INS.B69M8	INS	chr9	60521592	49	ENSG00000275628	0.0118	.		.	FALSE	FALSE	TRUE		Non-repeat
Sniffles2.DEL.B92M8	DEL	chr9	60522445	-50	ENSG00000275628	0.02995	DEL_chr9_327a6845	0.203187	0.000104	FALSE	FALSE	TRUE	CER	Satellite
Sniffles2.INS.B6AM8	INS	chr9	60522516	50	ENSG00000275628	0.02813	.		.	FALSE	FALSE	TRUE		Non-repeat
Sniffles2.DEL.B93M8	DEL	chr9	60523450	-49	ENSG00000275628	0.06624	DEL_chr9_011ddac1	0.067114	8e-06	FALSE	FALSE	TRUE	CER	Satellite
Sniffles2.INS.B6BM8	INS	chr9	60523578	50	ENSG00000275628	0.00998	.		.	FALSE	FALSE	TRUE		Non-repeat
Sniffles2.DEL.B94M8	DEL	chr9	60524437	-90	ENSG00000275628	0.02359	DEL_chr9_3bc900b0	0.147332	0.000198	FALSE	FALSE	TRUE	CER	Satellite
Sniffles2.INS.B6CM8	INS	chr9	60524742	93	ENSG00000275628	0.06443	.		.	FALSE	FALSE	TRUE	CER	Satellite
Sniffles2.INS.B6DM8	INS	chr9	60524789	614	ENSG00000275628	0.00272	.		.	FALSE	FALSE	TRUE	CER	Satellite
Sniffles2.DEL.B95M8	DEL	chr9	60525344	-85	ENSG00000275628	0.0118	DEL_chr9_70ab1aac	0.147513	3.6e-05	FALSE	FALSE	TRUE	CER	Satellite
Sniffles2.INS.B6EM8	INS	chr9	60525755	92	ENSG00000275628	0.11252	.		.	FALSE	FALSE	TRUE		Non-repeat
Sniffles2.DEL.B96M8	DEL	chr9	60526625	-48	ENSG00000275628	0.01996	DEL_chr9_e07a0732	0.091932	0.000111	FALSE	FALSE	TRUE	CER	Satellite
Sniffles2.INS.B6FM8	INS	chr9	60527139	48	ENSG00000275628	0.20145	.		.	FALSE	FALSE	TRUE		Non-repeat
Sniffles2.DEL.B97M8	DEL	chr9	60527778	-45	ENSG00000275628	0.09256	DEL_chr9_d93be4d7	0.074227	0.000781	FALSE	FALSE	TRUE		Non-repeat
Sniffles2.INS.B70M8	INS	chr9	60528193	48	ENSG00000275628	0.01543	.		.	FALSE	FALSE	TRUE	CER	Satellite
Sniffles2.DEL.B98M8	DEL	chr9	60534462	-2058	ENSG00000275628	0.00182	DEL_chr9_ef843624	0.979841	0.00092	FALSE	TRUE	FALSE	ALR/Alpha	Satellite
Sniffles2.INS.B71M8	INS	chr9	60547224	38	ENSG00000275628	0.00091	.		.	FALSE	FALSE	TRUE		Non-repeat
Sniffles2.DEL.B99M8	DEL	chr9	60548684	-39	ENSG00000275628	0.00091	DEL_chr9_c0c51679	0.137931	0.001121	FALSE	FALSE	TRUE	ALR/Alpha	Satellite
Sniffles2.DEL.B9AM8	DEL	chr9	60552934	-62	ENSG00000275628	0.00545	DEL_chr9_1aead431	0.1	0.000143	FALSE	FALSE	TRUE	ALR/Alpha	Satellite
Sniffles2.INS.B72M8	INS	chr9	60553374	169	ENSG00000275628	0.00091	.		.	FALSE	FALSE	TRUE	ALR/Alpha	Satellite
Sniffles2.DEL.B9BM8	DEL	chr9	60555254	-166	ENSG00000275628	0.01277	DEL_chr9_a03e2e07	0.004222	0.001679	FALSE	FALSE	TRUE	ALR/Alpha	Satellite
Sniffles2.INS.B73M8	INS	chr9	60555392	169	ENSG00000275628	0.00182	.		.	FALSE	FALSE	TRUE	ALR/Alpha	Satellite
Sniffles2.DEL.B9CM8	DEL	chr9	60556506	-169	ENSG00000275628	0.09249	DEL_chr9_a03e2e07	0.004297	0.001679	FALSE	FALSE	TRUE	ALR/Alpha	Satellite
Sniffles2.INS.B74M8	INS	chr9	60556616	170	ENSG00000275628	0.02685	.		.	FALSE	FALSE	TRUE	ALR/Alpha	Satellite
Sniffles2.DEL.B9DM8	DEL	chr9	60556682	-1190	ENSG00000275628	0.0213	DEL_chr9_a03e2e07	0.030107	0.001679	FALSE	FALSE	TRUE	ALR/Alpha	Satellite
Sniffles2.DEL.B9FM8	DEL	chr9	60557361	-511	ENSG00000275628	0.44712	DEL_chr9_a03e2e07	0.012943	0.001679	FALSE	FALSE	TRUE	ALR/Alpha	Satellite
Sniffles2.DEL.B9EM8	DEL	chr9	60557509	-2381	ENSG00000275628	0.00929	DEL_chr9_a03e2e07	0.060214	0.001679	FALSE	FALSE	TRUE	ALR/Alpha	Satellite
Sniffles2.DEL.BA0M8	DEL	chr9	60557525	-1704	ENSG00000275628	0.02908	DEL_chr9_a03e2e07	0.0431	0.001679	FALSE	FALSE	TRUE	ALR/Alpha	Satellite
Sniffles2.INS.B75M8	INS	chr9	60557559	4240	ENSG00000275628	0.11555	.		.	FALSE	FALSE	TRUE	ALR/Alpha	Satellite
Sniffles2.INS.B76M8	INS	chr9	60557559	1856	ENSG00000275628	0.01724	.		.	FALSE	FALSE	TRUE	ALR/Alpha	Satellite
Sniffles2.INS.B77M8	INS	chr9	60557559	3048	ENSG00000275628	0.06687	.		.	FALSE	FALSE	TRUE	ALR/Alpha	Satellite
Sniffles2.INS.B78M8	INS	chr9	60557635	173	ENSG00000275628	0.18609	.		.	FALSE	FALSE	TRUE	ALR/Alpha	Satellite
Sniffles2.INS.B79M8	INS	chr9	60558352	339	ENSG00000275628	0.01058	.		.	FALSE	FALSE	TRUE	ALR/Alpha	Satellite
Sniffles2.DEL.BA1M8	DEL	chr9	60558878	-168	ENSG00000275628	0.13396	DEL_chr9_a03e2e07	0.004272	0.001679	FALSE	FALSE	TRUE	ALR/Alpha	Satellite
Sniffles2.DEL.BA3M8	DEL	chr9	60559231	-1869	ENSG00000275628	0.02229	DEL_chr9_a03e2e07	0.047271	0.001679	FALSE	FALSE	TRUE	ALR/Alpha	Satellite
Sniffles2.INS.B7AM8	INS	chr9	60559277	675	ENSG00000275628	0.01365	.		.	FALSE	FALSE	TRUE	ALR/Alpha	Satellite
Sniffles2.DEL.BA2M8	DEL	chr9	60559278	-679	ENSG00000275628	0.26799	DEL_chr9_a03e2e07	0.01719	0.001679	FALSE	FALSE	TRUE	ALR/Alpha	Satellite
Sniffles2.INS.B7BM8	INS	chr9	60560184	160	ENSG00000275628	0.04386	.		.	FALSE	FALSE	TRUE	ALR/Alpha	Satellite
Sniffles2.DEL.BA4M8	DEL	chr9	60560958	-2372	ENSG00000275628	0.00101	DEL_chr9_1211d55c	0.217868	8e-06	FALSE	FALSE	TRUE	ALR/Alpha	Satellite
Sniffles2.DEL.BA5M8	DEL	chr9	60561163	-510	ENSG00000275628	0.02964	DEL_chr9_a03e2e07	0.012917	0.001679	FALSE	FALSE	TRUE	ALR/Alpha	Satellite
Sniffles2.DEL.BA6M8	DEL	chr9	60561791	-1183	ENSG00000275628	0.00896	DEL_chr9_1211d55c	0.233422	8e-06	FALSE	FALSE	TRUE	ALR/Alpha	Satellite
Sniffles2.INS.B7CM8	INS	chr9	60561837	683	ENSG00000275628	0.24023	.		.	FALSE	FALSE	TRUE	ALR/Alpha	Satellite
Sniffles2.INS.B7DM8	INS	chr9	60561911	1357	ENSG00000275628	0.0502	.		.	FALSE	FALSE	TRUE	ALR/Alpha	Satellite
Sniffles2.DEL.BA7M8	DEL	chr9	60562227	-510	ENSG00000275628	0.05102	DEL_chr9_1211d55c	0.075254	8e-06	FALSE	FALSE	TRUE	ALR/Alpha	Satellite
Sniffles2.INS.B7EM8	INS	chr9	60562608	168	ENSG00000275628	0.05708	.		.	FALSE	FALSE	TRUE	ALR/Alpha	Satellite
Sniffles2.INS.B80M8	INS	chr9	60563269	2535	ENSG00000275628	0.02407	.		.	FALSE	FALSE	TRUE	ALR/Alpha	Satellite
Sniffles2.DEL.BA8M8	DEL	chr9	60563465	-676	ENSG00000275628	0.40519	DEL_chr9_a03e2e07	0.017114	0.001679	FALSE	FALSE	TRUE	ALR/Alpha	Satellite
Sniffles2.INS.B7FM8	INS	chr9	60563515	1188	ENSG00000275628	0.06144	.		.	FALSE	FALSE	TRUE	ALR/Alpha	Satellite
Sniffles2.INS.B81M8	INS	chr9	60563517	512	ENSG00000275628	0.0917	.		.	FALSE	FALSE	TRUE	ALR/Alpha	Satellite
Sniffles2.DEL.BA9M8	DEL	chr9	60565074	-1356	ENSG00000275628	0.05452	DEL_chr9_a03e2e07	0.034303	0.001679	FALSE	FALSE	TRUE	ALR/Alpha	Satellite
Sniffles2.DEL.BAAM8	DEL	chr9	60565668	-168	ENSG00000275628	0.04621	DEL_chr9_a03e2e07	0.004272	0.001679	FALSE	FALSE	TRUE	ALR/Alpha	Satellite
Sniffles2.DEL.BABM8	DEL	chr9	60566059	-675	ENSG00000275628	0.04332	DEL_chr9_a03e2e07	0.017088	0.001679	FALSE	FALSE	TRUE	ALR/Alpha	Satellite
Sniffles2.INS.B82M8	INS	chr9	60566082	510	ENSG00000275628	0.04706	.		.	FALSE	FALSE	TRUE	ALR/Alpha	Satellite
Sniffles2.INS.B84M8	INS	chr9	60567023	682	ENSG00000275628	0.04521	.		.	FALSE	FALSE	TRUE	ALR/Alpha	Satellite
Sniffles2.DEL.BACM8	DEL	chr9	60567933	-681	ENSG00000275628	0.1129	DEL_chr9_a03e2e07	0.014525	0.001679	FALSE	FALSE	TRUE	ALR/Alpha	Satellite
Sniffles2.INS.B83M8	INS	chr9	60568280	676	ENSG00000275628	0.22419	.		.	FALSE	FALSE	TRUE	ALR/Alpha	Satellite
Sniffles2.DEL.BADM8	DEL	chr9	60568631	-512	ENSG00000275628	0.37432	DEL_chr9_1e1f7b61	8e-06	8e-06	FALSE	FALSE	TRUE	ALR/Alpha	Satellite
Sniffles2.INS.B85M8	INS	chr9	60568896	169	ENSG00000275628	0.0717	.		.	FALSE	FALSE	TRUE	ALR/Alpha	Satellite
Sniffles2.DEL.BAEM8	DEL	chr9	60569803	-513	ENSG00000275628	0.2509	DEL_chr9_1e1f7b61	8e-06	8e-06	FALSE	FALSE	TRUE	ALR/Alpha	Satellite
Sniffles2.INS.B86M8	INS	chr9	60570089	168	ENSG00000275628	0.17924	.		.	FALSE	FALSE	TRUE	ALR/Alpha	Satellite
Sniffles2.DEL.BAFM8	DEL	chr9	60570939	-2210	ENSG00000275628	0.22528	DEL_chr9_1e1f7b61	3.5e-05	8e-06	FALSE	FALSE	TRUE	ALR/Alpha	Satellite
Sniffles2.INS.B87M8	INS	chr9	60571155	509	ENSG00000275628	0.10638	.		.	FALSE	FALSE	TRUE	ALR/Alpha	Satellite
Sniffles2.DEL.BB0M8	DEL	chr9	60571278	-168	ENSG00000275628	0.46007	DEL_chr9_1e1f7b61	3e-06	8e-06	FALSE	FALSE	TRUE	ALR/Alpha	Satellite
Sniffles2.DEL.BB1M8	DEL	chr9	60571610	-1533	ENSG00000275628	0.37432	DEL_chr9_1e1f7b61	2.4e-05	8e-06	FALSE	FALSE	TRUE	ALR/Alpha	Satellite
Sniffles2.DEL.BB2M8	DEL	chr9	60572259	-341	ENSG00000275628	0.45327	DEL_chr9_1e1f7b61	5e-06	8e-06	FALSE	FALSE	TRUE	ALR/Alpha	Satellite
Sniffles2.INS.B88M8	INS	chr9	60572274	169	ENSG00000275628	0.43035	.		.	FALSE	FALSE	TRUE	ALR/Alpha	Satellite
Sniffles2.DEL.BB3M8	DEL	chr9	60572756	-171	ENSG00000275628	0.576	DEL_chr9_1e1f7b61	3e-06	8e-06	FALSE	FALSE	TRUE	ALR/Alpha	Satellite
Sniffles2.INS.B89M8	INS	chr9	60572979	168	ENSG00000275628	0.41883	.		.	FALSE	FALSE	TRUE	ALR/Alpha	Satellite
Sniffles2.DEL.BB4M8	DEL	chr9	60573655	-679	ENSG00000275628	0.34615	DEL_chr9_1e1f7b61	1.1e-05	8e-06	FALSE	FALSE	TRUE	ALR/Alpha	Satellite
Sniffles2.INS.B8AM8	INS	chr9	60574375	509	ENSG00000275628	0.28082	.		.	FALSE	FALSE	TRUE	ALR/Alpha	Satellite
Sniffles2.DEL.BB5M8	DEL	chr9	60575173	-511	ENSG00000275628	0.4529	DEL_chr9_1e1f7b61	8e-06	8e-06	FALSE	FALSE	TRUE	ALR/Alpha	Satellite
Sniffles2.INS.B8BM8	INS	chr9	60576341	677	ENSG00000275628	0.54831	.		.	FALSE	FALSE	TRUE	ALR/Alpha	Satellite
Sniffles2.DEL.BB6M8	DEL	chr9	60577596	-680	ENSG00000275628	0.39726	DEL_chr9_ae5b6d40	0.096692	0.214106	FALSE	FALSE	TRUE	ALR/Alpha	Satellite
Sniffles2.DEL.BB8M8	DEL	chr9	60579092	-679	ENSG00000275628	0.4863	DEL_chr9_ae5b6d40	0.09655	0.214106	FALSE	FALSE	TRUE	ALR/Alpha	Satellite
Sniffles2.DEL.BB9M8	DEL	chr9	60581335	-679	ENSG00000275628	0.58955	DEL_chr9_ae5b6d40	0.09655	0.214106	FALSE	FALSE	TRUE	ALR/Alpha	Satellite
Sniffles2.DEL.BB7M8	DEL	chr9	60581440	-170	ENSG00000275628	0.63333	DEL_chr9_ae5b6d40	0.024279	0.214106	FALSE	FALSE	TRUE	ALR/Alpha	Satellite
Sniffles2.DEL.BBAM8	DEL	chr9	60581555	-1871	ENSG00000275628	0.44872	DEL_chr9_ae5b6d40	0.265796	0.214106	FALSE	FALSE	TRUE	ALR/Alpha	Satellite
Sniffles2.DEL.BBBM8	DEL	chr9	60586753	-511	ENSG00000275628	0.70253	DEL_chr9_1e1f7b61	8e-06	8e-06	FALSE	FALSE	TRUE	ALR/Alpha	Satellite
Sniffles2.INS.B8CM8	INS	chr9	60587103	172	ENSG00000275628	0.60897	.		.	FALSE	FALSE	TRUE	ALR/Alpha	Satellite
Sniffles2.INS.B8DM8	INS	chr9	60590211	678	ENSG00000275628	0.60274	.		.	FALSE	FALSE	TRUE	ALR/Alpha	Satellite
Sniffles2.DEL.BBDM8	DEL	chr9	60591174	-512	ENSG00000275628	0.71579	DEL_chr9_1e1f7b61	8e-06	8e-06	FALSE	FALSE	TRUE	ALR/Alpha	Satellite
Sniffles2.DEL.BBCM8	DEL	chr9	60591176	-1190	ENSG00000275628	0.59091	DEL_chr9_1e1f7b61	1.9e-05	8e-06	FALSE	FALSE	TRUE	ALR/Alpha	Satellite
Sniffles2.DEL.BBEM8	DEL	chr9	60593742	-677	ENSG00000275628	0.72011	DEL_chr9_1e1f7b61	1.1e-05	8e-06	FALSE	FALSE	TRUE	ALR/Alpha	Satellite
Sniffles2.DEL.BBFM8	DEL	chr9	60596583	-511	ENSG00000275628	0.6	DEL_chr9_1e1f7b61	8e-06	8e-06	FALSE	FALSE	TRUE	ALR/Alpha	Satellite
Sniffles2.INS.B8EM8	INS	chr9	60597017	679	ENSG00000275628	0.64881	.		.	FALSE	FALSE	TRUE	ALR/Alpha	Satellite
Sniffles2.DEL.BD9M8	DEL	chr9	60601038	-512	ENSG00000275628	0.64894	DEL_chr9_fe1155db	0.263158	1.6e-05	FALSE	FALSE	TRUE	ALR/Alpha	Satellite
Sniffles2.INS.BC0M8	INS	chr9	60602415	168	ENSG00000275628	0.5977	.		.	FALSE	FALSE	TRUE	ALR/Alpha	Satellite
Sniffles2.DEL.BD8M8	DEL	chr9	60602927	-509	ENSG00000275628	0.70645	DEL_chr9_1e1f7b61	8e-06	8e-06	FALSE	FALSE	TRUE	ALR/Alpha	Satellite
Sniffles2.DEL.BDAM8	DEL	chr9	60603607	-168	ENSG00000275628	0.65534	DEL_chr9_1e1f7b61	3e-06	8e-06	FALSE	FALSE	TRUE	ALR/Alpha	Satellite
Sniffles2.INS.BC1M8	INS	chr9	60603641	1189	ENSG00000275628	0.54286	.		.	FALSE	FALSE	TRUE	ALR/Alpha	Satellite
Sniffles2.DEL.BDBM8	DEL	chr9	60605966	-512	ENSG00000275628	0.29333	DEL_chr9_1e1f7b61	8e-06	8e-06	FALSE	FALSE	TRUE	ALR/Alpha	Satellite
Sniffles2.INS.BC2M8	INS	chr9	60607086	660	ENSG00000275628	0.36017	.		.	FALSE	FALSE	TRUE	ALR/Alpha	Satellite
Sniffles2.DEL.BDCM8	DEL	chr9	60607855	-335	ENSG00000275628	0.36242	DEL_chr9_1e1f7b61	5e-06	8e-06	FALSE	FALSE	TRUE	ALR/Alpha	Satellite
Sniffles2.DEL.BDDM8	DEL	chr9	60610703	-172	ENSG00000275628	0.21374	DEL_chr9_1e1f7b61	3e-06	8e-06	FALSE	FALSE	TRUE	ALR/Alpha	Satellite
Sniffles2.DEL.BDEM8	DEL	chr9	60612039	-511	ENSG00000275628	0.25572	DEL_chr9_a52a2326	0.382812	7.9e-05	FALSE	TRUE	FALSE	ALR/Alpha	Satellite
Sniffles2.DEL.BDFM8	DEL	chr9	60612763	-678	ENSG00000275628	0.43902	DEL_chr9_37c8c907	0.265408	8e-06	FALSE	FALSE	TRUE	ALR/Alpha	Satellite
Sniffles2.DEL.BE0M8	DEL	chr9	60614145	-170	ENSG00000275628	0.65497	DEL_chr9_ea29023e	0.021372	0.255893	FALSE	FALSE	TRUE	ALR/Alpha	Satellite
Sniffles2.INS.BC3M8	INS	chr9	60614268	171	ENSG00000275628	0.39855	.		.	FALSE	FALSE	TRUE	ALR/Alpha	Satellite
Sniffles2.DEL.BE1M8	DEL	chr9	60614893	-171	ENSG00000275628	0.63272	DEL_chr9_ea29023e	0.021497	0.255893	FALSE	FALSE	TRUE	ALR/Alpha	Satellite
Sniffles2.DEL.BE2M8	DEL	chr9	60617885	-168	ENSG00000275628	0.43226	DEL_chr9_ea29023e	0.021122	0.255893	FALSE	FALSE	TRUE	ALR/Alpha	Satellite
Sniffles2.DEL.BE3M8	DEL	chr9	60618489	-675	ENSG00000275628	0.66343	DEL_chr9_ea29023e	0.084489	0.255893	FALSE	FALSE	TRUE	ALR/Alpha	Satellite
Sniffles2.INS.BC4M8	INS	chr9	60622100	678	ENSG00000275628	0.58664	.		.	FALSE	FALSE	TRUE	ALR/Alpha	Satellite
Sniffles2.DEL.BE4M8	DEL	chr9	60622287	-341	ENSG00000275628	0.36538	DEL_chr9_1e1f7b61	5e-06	8e-06	FALSE	FALSE	TRUE	ALR/Alpha	Satellite
Sniffles2.DEL.BE5M8	DEL	chr9	60624763	-679	ENSG00000275628	0.22727	DEL_chr9_1e1f7b61	1.1e-05	8e-06	FALSE	FALSE	TRUE	ALR/Alpha	Satellite
Sniffles2.INS.BC5M8	INS	chr9	60627280	372	ENSG00000275628	0.22667	.		.	FALSE	FALSE	TRUE		Non-repeat
Sniffles2.DEL.BE6M8	DEL	chr9	60630924	-341	ENSG00000275628	0.71222	DEL_chr9_54b4e7b5	0.633333	4e-05	FALSE	TRUE	FALSE	ALR/Alpha	Satellite
Sniffles2.INS.BC6M8	INS	chr9	60631138	170	ENSG00000275628	0.48851	.		.	FALSE	FALSE	TRUE	ALR/Alpha	Satellite
Sniffles2.DEL.BE8M8	DEL	chr9	60631547	-1020	ENSG00000275628	0.4127	DEL_chr9_1e1f7b61	1.6e-05	8e-06	FALSE	FALSE	TRUE	ALR/Alpha	Satellite
Sniffles2.DEL.BE7M8	DEL	chr9	60632241	-342	ENSG00000275628	0.69691	DEL_chr9_1e1f7b61	5e-06	8e-06	FALSE	FALSE	TRUE	ALR/Alpha	Satellite
Sniffles2.DEL.BE9M8	DEL	chr9	60633349	-680	ENSG00000275628	0.54624	DEL_chr9_1e1f7b61	1.1e-05	8e-06	FALSE	FALSE	TRUE	ALR/Alpha	Satellite
Sniffles2.DEL.BEAM8	DEL	chr9	60636660	-336	ENSG00000275628	0.46199	DEL_chr9_1e1f7b61	5e-06	8e-06	FALSE	FALSE	TRUE	ALR/Alpha	Satellite
Sniffles2.INS.BC7M8	INS	chr9	60636867	341	ENSG00000275628	0.809	.		.	FALSE	FALSE	TRUE	ALR/Alpha	Satellite
Sniffles2.DEL.BEBM8	DEL	chr9	60643233	-168	ENSG00000275628	0.92806	DEL_chr9_83c6957c	0.003483	0.229198	FALSE	FALSE	TRUE	ALR/Alpha	Satellite
Sniffles2.DEL.BECM8	DEL	chr9	60656329	-168	ENSG00000275628	0.87342	DEL_chr9_83c6957c	0.003483	0.229198	FALSE	FALSE	TRUE	ALR/Alpha	Satellite
Sniffles2.DEL.BEDM8	DEL	chr9	60661089	-168	ENSG00000275628	0.91765	DEL_chr9_83c6957c	0.003483	0.229198	FALSE	FALSE	TRUE	ALR/Alpha	Satellite
Sniffles2.DEL.BEEM8	DEL	chr9	60666140	-513	ENSG00000275628	0.82192	DEL_chr9_83c6957c	0.010593	0.229198	FALSE	FALSE	TRUE	ALR/Alpha	Satellite
Sniffles2.DEL.BEFM8	DEL	chr9	60669763	-673	ENSG00000275628	0.68932	DEL_chr9_d2019e27	0.078362	2.4e-05	FALSE	FALSE	TRUE	ALR/Alpha	Satellite
Sniffles2.INS.BC8M8	INS	chr9	60669887	171	ENSG00000275628	0.61688	.		.	FALSE	FALSE	TRUE	ALR/Alpha	Satellite
Sniffles2.DEL.BF0M8	DEL	chr9	60672772	-170	ENSG00000275628	0.58059	DEL_chr9_83c6957c	0.003524	0.229198	FALSE	FALSE	TRUE	ALR/Alpha	Satellite
Sniffles2.DEL.BF1M8	DEL	chr9	60672976	-847	ENSG00000275628	0.17699	DEL_chr9_83c6957c	0.017477	0.229198	FALSE	FALSE	TRUE	ALR/Alpha	Satellite
Sniffles2.INS.BC9M8	INS	chr9	60673037	341	ENSG00000275628	0.49826	.		.	FALSE	FALSE	TRUE	ALR/Alpha	Satellite
Sniffles2.INS.BCAM8	INS	chr9	60673057	1024	ENSG00000275628	0.05505	.		.	FALSE	FALSE	TRUE	ALR/Alpha	Satellite
Sniffles2.DEL.BF2M8	DEL	chr9	60673616	-171	ENSG00000275628	0.16122	DEL_chr9_83c6957c	0.003545	0.229198	FALSE	FALSE	TRUE	ALR/Alpha	Satellite
Sniffles2.DEL.BF3M8	DEL	chr9	60674870	-509	ENSG00000275628	0.34454	DEL_chr9_83c6957c	0.010511	0.229198	FALSE	FALSE	TRUE	ALR/Alpha	Satellite
Sniffles2.DEL.BF5M8	DEL	chr9	60675236	-1190	ENSG00000275628	0.01464	DEL_chr9_83c6957c	0.024546	0.229198	FALSE	FALSE	TRUE	ALR/Alpha	Satellite
Sniffles2.INS.BCBM8	INS	chr9	60675560	675	ENSG00000275628	0.25955	.		.	FALSE	FALSE	TRUE	ALR/Alpha	Satellite
Sniffles2.DEL.BF4M8	DEL	chr9	60675965	-510	ENSG00000275628	0.10601	DEL_chr9_83c6957c	0.010531	0.229198	FALSE	FALSE	TRUE	ALR/Alpha	Satellite
Sniffles2.INS.BCCM8	INS	chr9	60676221	169	ENSG00000275628	0.06346	.		.	FALSE	FALSE	TRUE	ALR/Alpha	Satellite
Sniffles2.INS.BCDM8	INS	chr9	60676468	2548	ENSG00000275628	0.04251	.		.	FALSE	FALSE	TRUE	ALR/Alpha	Satellite
Sniffles2.INS.BD0M8	INS	chr9	60676472	3064	ENSG00000275628	0.07884	.		.	FALSE	FALSE	TRUE	ALR/Alpha	Satellite
Sniffles2.INS.BCFM8	INS	chr9	60676577	679	ENSG00000275628	0.09058	.		.	FALSE	FALSE	TRUE	ALR/Alpha	Satellite
Sniffles2.INS.BCEM8	INS	chr9	60676586	1861	ENSG00000275628	0.04598	.		.	FALSE	FALSE	TRUE	ALR/Alpha	Satellite
Sniffles2.INS.BD2M8	INS	chr9	60677595	592	ENSG00000275628	0.06274	.		.	FALSE	FALSE	TRUE		Non-repeat
Sniffles2.DEL.BF6M8	DEL	chr9	60677736	-517	ENSG00000275628	0.15625	DEL_chr9_2f21b734	0.862951	8e-06	FALSE	TRUE	FALSE	ALR/Alpha	Satellite
Sniffles2.DEL.BF7M8	DEL	chr9	60678556	-170	ENSG00000275628	0.1343	DEL_chr9_83c6957c	0.003524	0.229198	FALSE	FALSE	TRUE	ALR/Alpha	Satellite
Sniffles2.DEL.BF8M8	DEL	chr9	60678563	-1186	ENSG00000275628	0.05133	DEL_chr9_ade18cd9	0.280539	0.000135	FALSE	FALSE	TRUE	ALR/Alpha	Satellite
Sniffles2.DEL.BFBM8	DEL	chr9	60678871	-2887	ENSG00000275628	0.01378	DEL_chr9_78b21cdc	0.152008	0.109756	FALSE	FALSE	TRUE	ALR/Alpha	Satellite
Sniffles2.DEL.BF9M8	DEL	chr9	60679242	-505	ENSG00000275628	0.22012	DEL_chr9_ade18cd9	0.658103	0.000135	FALSE	TRUE	FALSE	ALR/Alpha	Satellite
Sniffles2.DEL.BFAM8	DEL	chr9	60679358	-2376	ENSG00000275628	0.02222	DEL_chr9_78b21cdc	0.184687	0.109756	FALSE	FALSE	TRUE	ALR/Alpha	Satellite
Sniffles2.INS.BD1M8	INS	chr9	60679749	171	ENSG00000275628	0.41789	.		.	FALSE	FALSE	TRUE	ALR/Alpha	Satellite
Sniffles2.DEL.BFDM8	DEL	chr9	60679767	-1185	ENSG00000275628	0.02091	DEL_chr9_c5fddf55	0.046189	1.6e-05	FALSE	FALSE	TRUE	ALR/Alpha	Satellite
Sniffles2.DEL.BFCM8	DEL	chr9	60680890	-166	ENSG00000275628	0.5127	DEL_chr9_a66c55f5	0.913033	8e-06	FALSE	TRUE	FALSE	ALR/Alpha	Satellite
Sniffles2.INS.BD3M8	INS	chr9	60680962	2335	ENSG00000275628	0.01692	.		.	FALSE	FALSE	TRUE	ALR/Alpha	Satellite
Sniffles2.INS.BD5M8	INS	chr9	60680963	509	ENSG00000275628	0.03172	.		.	FALSE	FALSE	TRUE	ALR/Alpha	Satellite
Sniffles2.DEL.BFEM8	DEL	chr9	60681074	-1192	ENSG00000275628	0.00606	DEL_chr9_78b21cdc	0.261396	0.109756	FALSE	FALSE	TRUE	ALR/Alpha	Satellite
Sniffles2.DEL.BFFM8	DEL	chr9	60682169	-340	ENSG00000275628	0.07267	DEL_chr9_83c6957c	0.007028	0.229198	FALSE	FALSE	TRUE	ALR/Alpha	Satellite
Sniffles2.INS.BD4M8	INS	chr9	60682850	168	ENSG00000275628	0.09749	.		.	FALSE	FALSE	TRUE	ALR/Alpha	Satellite
Sniffles2.DEL.C01M8	DEL	chr9	60683175	-341	ENSG00000275628	0.03636	DEL_chr9_ab820e34	0.773756	0.000184	FALSE	TRUE	FALSE	ALR/Alpha	Satellite
Sniffles2.DEL.C00M8	DEL	chr9	60683220	-1867	ENSG00000275628	0.18195	DEL_chr9_6012f95d	0.182548	0.000381	FALSE	FALSE	TRUE	ALR/Alpha	Satellite
Sniffles2.INS.BD7M8	INS	chr9	60684298	2207	ENSG00000275628	0.02167	.		.	FALSE	FALSE	TRUE	ALR/Alpha	Satellite
Sniffles2.DEL.C02M8	DEL	chr9	60684671	-512	ENSG00000275628	0.0609	DEL_chr9_e5475455	0.237817	8e-06	FALSE	FALSE	TRUE	ALR/Alpha	Satellite
Sniffles2.INS.BD6M8	INS	chr9	60685184	504	ENSG00000275628	0.06436	.		.	FALSE	FALSE	TRUE	ALR/Alpha	Satellite
Sniffles2.DEL.C03M8	DEL	chr9	60685232	-169	ENSG00000275628	0.04455	DEL_chr9_83c6957c	0.003504	0.229198	FALSE	FALSE	TRUE	ALR/Alpha	Satellite
Sniffles2.DEL.C05M8	DEL	chr9	60686197	-171	ENSG00000275628	0.02833	DEL_chr9_a6020726	0.125121	2.4e-05	FALSE	FALSE	TRUE	ALR/Alpha	Satellite
Sniffles2.INS.C04M8	INS	chr9	60687427	495	ENSG00000275628	0.09476	.		.	FALSE	FALSE	TRUE	ALR/Alpha	Satellite
Sniffles2.DEL.C06M8	DEL	chr9	60751715	-38	ENSG00000275628	0.00923	DEL_chr9_1e1f7b61	1e-06	8e-06	FALSE	FALSE	TRUE		Non-repeat
Sniffles2.DEL.C07M8	DEL	chr9	60773792	-31	ENSG00000275628	0.05195	DEL_chr9_70118f58	0.004871	0.151715	FALSE	FALSE	TRUE	(A)n	Simple_repeat
Sniffles2.DEL.C08M8	DEL	chr9	60969064	-39	FAM74A6	1	DEL_chr9_1e1f7b61	1e-06	8e-06	FALSE	FALSE	TRUE	(TCTTT)n	Simple_repeat
Sniffles2.INS.C09M8	INS	chr9	61113238	35	ENSG00000277412	0.00299	.		.	FALSE	FALSE	TRUE	(TG)n	Simple_repeat
Sniffles2.DEL.C0AM8	DEL	chr9	61115904	-23868	ENSG00000277412	0.00147	DEL_chr9_afebd239	0.213114	0.119952	FALSE	FALSE	TRUE		Non-repeat
Sniffles2.DEL.C0BM8	DEL	chr9	61130097	-31	ENSG00000277412	0.09495	DEL_chr9_d4273e14	0.000919	7.3e-05	FALSE	FALSE	TRUE	(GT)n	Simple_repeat
Sniffles2.DEL.C0CM8	DEL	chr9	61183786	-45	ENSG00000277412	0.00192	DEL_chr9_1e1f7b61	1e-06	8e-06	FALSE	FALSE	TRUE		Non-repeat
Sniffles2.DEL.C0FM8	DEL	chr9	61205822	-57	FAM74A4,ENSG00000277412	0.00978	DEL_chr9_3137924a	0.003222	0.152825	FALSE	FALSE	TRUE		Non-repeat
Sniffles2.INS.C0DM8	INS	chr9	61209381	324	FAM74A4	0.27767	.		.	FALSE	FALSE	TRUE	AluY	SINE/Alu
Sniffles2.DEL.C10M8	DEL	chr9	61218311	-102	FAM74A4	0.01228	DEL_chr9_7d8fc5a8	0.176068	0.005054	FALSE	FALSE	TRUE	(A)n	Simple_repeat
Sniffles2.INS.C0EM8	INS	chr9	61218820	259	FAM74A4	0.99719	.		.	FALSE	FALSE	TRUE		Non-repeat
Sniffles2.INS.C11M8	INS	chr9	61352860	2644	FAM74A4	0.0012	.		.	FALSE	FALSE	TRUE		Non-repeat
Sniffles2.INS.C12M8	INS	chr9	61409361	66	FAM74A4	0.99543	.		.	FALSE	FALSE	TRUE	G-rich	Low_complexity
Sniffles2.DEL.C17M8	DEL	chr9	61459292	-44	FAM74A4	0.5	DEL_chr9_e656d33b	0.576923	0.000272	FALSE	TRUE	FALSE	(AT)n	Simple_repeat
Sniffles2.INS.C13M8	INS	chr9	61533885	379	FAM27C,FAM74A4	0.90212	.		.	FALSE	FALSE	TRUE	(TG)n	Simple_repeat
Sniffles2.DEL.C18M8	DEL	chr9	61536138	-77	FAM27C,FAM74A4	0.12155	DEL_chr9_957e63b8	0.198882	8e-06	FALSE	FALSE	TRUE		Non-repeat
Sniffles2.DEL.C19M8	DEL	chr9	61536289	-4806	FAM27C,FAM74A4	0.00142	DEL_chr9_957e63b8	0.004789	8e-06	FALSE	FALSE	TRUE		Non-repeat
Sniffles2.INS.C14M8	INS	chr9	61542302	58	FAM27C,FAM74A4	0.01752	.		.	FALSE	FALSE	TRUE		Non-repeat
Sniffles2.DEL.C1AM8	DEL	chr9	61542479	-31	FAM27C,FAM74A4	0.02151	DEL_chr9_1e1f7b61	1e-06	8e-06	FALSE	FALSE	TRUE		Non-repeat
Sniffles2.INS.C15M8	INS	chr9	61576983	33	FAM27C,FAM74A4	0.05774	.		.	FALSE	FALSE	TRUE	(TTATT)n	Simple_repeat
Sniffles2.DEL.C1BM8	DEL	chr9	61577003	-39	FAM27C,FAM74A4	0.01706	DEL_chr9_6cb709e7	0.000351	0.382316	FALSE	FALSE	TRUE	(TTATT)n	Simple_repeat
Sniffles2.DEL.C1CM8	DEL	chr9	61583445	-31	FAM27C,FAM74A4	0.04319	DEL_chr9_4614ee98	0.019822	0.5	FALSE	FALSE	TRUE	(T)n	Simple_repeat
Sniffles2.INS.C16M8	INS	chr9	61591906	36	FAM27C,FAM74A4	0.00125	.		.	FALSE	FALSE	TRUE	(T)n	Simple_repeat
Sniffles2.DEL.C21M8	DEL	chr9	61604936	-2284	FAM27C,FAM74A4	0.08088	DEL_chr9_6cb709e7	0.020044	0.382316	FALSE	FALSE	TRUE	MER115	DNA_transposon
Sniffles2.DEL.C22M8	DEL	chr9	61607774	-31	FAM27C,FAM74A4	0.07	DEL_chr9_6cb709e7	0.000281	0.382316	FALSE	FALSE	TRUE	(A)n	Simple_repeat
Sniffles2.INS.C1DM8	INS	chr9	61630840	43	FAM27C,FAM74A4	0.00133	.		.	FALSE	FALSE	TRUE		Non-repeat
Sniffles2.INS.C1EM8	INS	chr9	61631885	59	FAM27C,FAM74A4	0.05707	.		.	FALSE	FALSE	TRUE		Non-repeat
Sniffles2.DEL.C23M8	DEL	chr9	61637438	-101	FAM27C,FAM74A4	0.1049	DEL_chr9_5773944e	0.105706	0.5	FALSE	FALSE	TRUE		Non-repeat
Sniffles2.INS.C1FM8	INS	chr9	61646900	42	FAM27C,FAM74A4	0.00369	.		.	FALSE	FALSE	TRUE	(GT)n	Simple_repeat
Sniffles2.INS.C20M8	INS	chr9	61654255	395	FAM27C,FAM74A4	0.00595	.		.	FALSE	FALSE	TRUE		Non-repeat
Sniffles2.DEL.C24M8	DEL	chr9	61663112	-44	FAM27C	0.00092	DEL_chr9_1a8b285b	0.000497	0.000222	FALSE	FALSE	TRUE		Non-repeat
Sniffles2.DEL.C25M8	DEL	chr9	61716386	-34	FAM27C	0.00091	DEL_chr9_e07087bb	0.062278	0.001093	FALSE	FALSE	TRUE		Non-repeat
Sniffles2.DEL.C26M8	DEL	chr9	61726815	-34	FAM27C	0.00185	DEL_chr9_3a4aedb3	0.003623	0.00054	FALSE	FALSE	TRUE		Non-repeat
Sniffles2.DEL.C27M8	DEL	chr9	61730431	-92	FAM27C	0.05185	DEL_chr9_c70d5c20	0.97861	0.121631	TRUE	TRUE	FALSE		Non-repeat
Sniffles2.DEL.C28M8	DEL	chr9	61732848	-32	FAM27C	0.04151	DEL_chr9_1a8b285b	0.000364	0.000222	FALSE	FALSE	TRUE	(T)n	Simple_repeat
Sniffles2.DEL.C29M8	DEL	chr9	61887078	-332	FAM27C	0.34375	DEL_chr9_e6bfb806	0.04162	0.16434	FALSE	FALSE	TRUE	AluY	SINE/Alu
Sniffles2.DEL.C32M8	DEL	chr9	61901098	-321	FAM27C	0.73805	DEL_chr9_1e1f7b61	5e-06	8e-06	FALSE	FALSE	TRUE	AluY	SINE/Alu
Sniffles2.INS.C2AM8	INS	chr9	61912568	200	FAM27C	0.01457	INS_chr9_ee94ed16	0.711744	0.005015	FALSE	TRUE	FALSE		Non-repeat
Sniffles2.INS.C2BM8	INS	chr9	61920056	46	FAM27C	0.00091	.		.	FALSE	FALSE	TRUE	(G)n	Simple_repeat
Sniffles2.INS.C2DM8	INS	chr9	61943444	34	FAM27C	0.05319	.		.	FALSE	FALSE	TRUE	(A)n	Simple_repeat
Sniffles2.DEL.C33M8	DEL	chr9	61944672	-32	FAM27C	0.11963	DEL_chr9_8e4edfbe	0.000963	0.352147	TRUE	FALSE	FALSE	(GAAA)n	Simple_repeat
Sniffles2.INS.C2CM8	INS	chr9	61944709	32	FAM27C	0.10802	.		.	FALSE	FALSE	TRUE	(GAAG)n	Simple_repeat
Sniffles2.INS.C2EM8	INS	chr9	61949911	46	FAM27C	0.02071	.		.	FALSE	FALSE	TRUE	(AAATA)n	Simple_repeat
Sniffles2.INS.C2FM8	INS	chr9	61983848	31	FAM27C	0.66881	.		.	FALSE	FALSE	TRUE		Non-repeat
Sniffles2.DEL.C34M8	DEL	chr9	61983881	-58	FAM27C	0.06169	DEL_chr9_57fd1dec	0.001844	0.256263	FALSE	FALSE	TRUE		Non-repeat
Sniffles2.INS.C30M8	INS	chr9	61986960	36	FAM27C	0.01119	.		.	FALSE	FALSE	TRUE	(CACC)n	Simple_repeat
Sniffles2.DEL.C35M8	DEL	chr9	61990138	-77	FAM27C	0.64818	DEL_chr9_57fd1dec	0.002437	0.256263	FALSE	FALSE	TRUE		Non-repeat
Sniffles2.INS.C31M8	INS	chr9	61992645	88	FAM27C	0.18397	.		.	FALSE	FALSE	TRUE		Non-repeat
Sniffles2.DEL.C36M8	DEL	chr9	61992889	-43	FAM27C	0.17518	DEL_chr9_7e196adc	0.082875	0.000278	TRUE	FALSE	FALSE	(AC)n	Simple_repeat
Sniffles2.DEL.C37M8	DEL	chr9	62047207	-31	FAM27C	0.00451	DEL_chr9_c29a4e52	0.000172	0.026334	FALSE	FALSE	TRUE	(AT)n	Simple_repeat
Sniffles2.INS.C38M8	INS	chr9	62439619	53	ENSG00000291011	0.01765	.		.	FALSE	FALSE	TRUE	(AGAGAGAGAC)n	Simple_repeat
Sniffles2.DEL.C39M8	DEL	chr9	62457375	-40	FAM88F,ENSG00000291011	0.27303	DEL_chr9_ded441e2	0.000289	0.09152	FALSE	FALSE	TRUE	(ACCCAC)n	Simple_repeat
Sniffles2.DEL.C3AM8	DEL	chr9	62469544	-41	FAM88F,ENSG00000291011	0.01413	DEL_chr9_abcd3ee4	0.002134	0.04088	FALSE	FALSE	TRUE	(TCTC)n	Simple_repeat
Sniffles2.DEL.C3BM8	DEL	chr9	62576481	-35	FAM88F	0.00975	DEL_chr9_1e1f7b61	1e-06	8e-06	FALSE	FALSE	TRUE	AluY	SINE/Alu
Sniffles2.DEL.C3CM8	DEL	chr9	62577038	-2611	FAM88F	0.0014	DEL_chr9_1e1f7b61	4.1e-05	8e-06	FALSE	FALSE	TRUE	L1M4c	LINE
Sniffles2.INS.C3DM8	INS	chr9	62603942	326	FAM88F	0.28046	.		.	FALSE	FALSE	TRUE	AluY	SINE/Alu
Sniffles2.INS.C3EM8	INS	chr9	62623099	31	FAM88F	0.01558	.		.	FALSE	FALSE	TRUE	(T)n	Simple_repeat
Sniffles2.INS.C3FM8	INS	chr9	62627541	31	FAM88F	0.00322	.		.	FALSE	FALSE	TRUE		Non-repeat
Sniffles2.INS.C40M8	INS	chr9	62672495	32	LINC01410,FAM88F	0.10135	.		.	FALSE	FALSE	TRUE	(A)n	Simple_repeat
Sniffles2.INS.C41M8	INS	chr9	62737304	37	LINC01410	0.01712	.		.	FALSE	FALSE	TRUE	(CA)n	Simple_repeat
Sniffles2.INS.C42M8	INS	chr9	62745571	81	LINC01410	0.82906	.		.	FALSE	FALSE	TRUE		Non-repeat
Sniffles2.INS.C43M8	INS	chr9	62799620	3750	LINC01410	0.0019	.		.	FALSE	FALSE	TRUE		Non-repeat
Sniffles2.INS.C44M8	INS	chr9	62802358	56	LINC01410	0.00454	.		.	FALSE	FALSE	TRUE		Non-repeat
Sniffles2.DEL.C4BM8	DEL	chr9	62803538	-77	LINC01410	0.00544	DEL_chr9_db80295b	0.121685	0.000112	TRUE	FALSE	FALSE		Non-repeat
Sniffles2.INV.C52M8	INV	chr9	62806331	12237	LINC01410	0.31125	.		.	TRUE	FALSE	FALSE		Non-repeat
Sniffles2.INS.C45M8	INS	chr9	62810521	43	LINC01410	0.00181	.		.	FALSE	FALSE	TRUE		Non-repeat
Sniffles2.INV.C53M8	INV	chr9	62814084	8711	LINC01410	0.39927	.		.	TRUE	FALSE	FALSE		Non-repeat
Sniffles2.DEL.C4CM8	DEL	chr9	62818568	-990731	LINC01410	0.08348	DEL_chr9_f3b6f3b9	0.233738	0.107954	FALSE	FALSE	TRUE		Non-repeat
Sniffles2.DEL.C4DM8	DEL	chr9	62833157	-38	LERFS,LINC01410	0.00726	DEL_chr9_f3b6f3b9	0.000168	0.107954	FALSE	FALSE	TRUE		Non-repeat
Sniffles2.DEL.C4EM8	DEL	chr9	62834529	-42	LERFS,LINC01410	0.00091	DEL_chr9_f3b6f3b9	0.000186	0.107954	FALSE	FALSE	TRUE		Non-repeat
Sniffles2.INS.C46M8	INS	chr9	62838433	52	LERFS,LINC01410	0.31579	.		.	TRUE	FALSE	FALSE		Non-repeat
Sniffles2.INS.C47M8	INS	chr9	62848787	299	LERFS,ADGRF5P1	0.0363	.		.	FALSE	FALSE	TRUE	AluY	SINE/Alu
Sniffles2.INS.C48M8	INS	chr9	62855736	82	LERFS,ADGRF5P1	0.00091	.		.	FALSE	FALSE	TRUE	(TA)n	Simple_repeat
Sniffles2.DEL.C4FM8	DEL	chr9	62856930	-40	LERFS,ADGRF5P1	0.00091	DEL_chr9_f3b6f3b9	0.000177	0.107954	FALSE	FALSE	TRUE		Non-repeat
Sniffles2.INS.C49M8	INS	chr9	62864476	36	ADGRF5P1	0.00091	.		.	FALSE	FALSE	TRUE		Non-repeat
Sniffles2.DEL.C50M8	DEL	chr9	62876634	-864	ADGRF5P1	0.12523	DEL_chr9_f3b6f3b9	0.003735	0.107954	TRUE	FALSE	FALSE		Non-repeat
Sniffles2.INS.C4AM8	INS	chr9	62885870	31	FAM88B,LERFS	0.02269	.		.	FALSE	FALSE	TRUE	(T)n	Simple_repeat
Sniffles2.DEL.C51M8	DEL	chr9	62889734	-147	FAM88B,LERFS	0.0394	DEL_chr9_dbe49637	0.986486	0.000103	FALSE	TRUE	FALSE		Non-repeat
Sniffles2.INS.C54M8	INS	chr9	62913119	44	FAM88B	0.00216	.		.	FALSE	FALSE	TRUE	(C)n	Simple_repeat
Sniffles2.DEL.C55M8	DEL	chr9	62937941	-139	FAM88B	0.09016	DEL_chr9_a7feca25	0.880503	0.006702	FALSE	TRUE	FALSE	AluY	SINE/Alu
Sniffles2.DEL.C56M8	DEL	chr9	62941239	-33	FAM88B	0.32337	DEL_chr9_acbbabc0	0.001347	0.230443	FALSE	FALSE	TRUE	L1PA8A	LINE
Sniffles2.INS.C57M8	INS	chr9	63026416	33	FAM88B	0.61413	.		.	FALSE	FALSE	TRUE	(AT)n	Simple_repeat
Sniffles2.INS.C58M8	INS	chr9	63037833	53	FAM88B	0.9917	.		.	FALSE	FALSE	TRUE		Non-repeat
Sniffles2.INS.C59M8	INS	chr9	63039577	51	FAM88B	0.02058	.		.	FALSE	FALSE	TRUE	(ATCTC)n	Simple_repeat
Sniffles2.INS.C5BM8	INS	chr9	63039934	844	FAM88B	0.00103	.		.	FALSE	FALSE	TRUE	(ATTTC)n	Simple_repeat
Sniffles2.DEL.C5DM8	DEL	chr9	63040274	-74	FAM88B	0.00205	DEL_chr9_f3b6f3b9	0.000324	0.107954	FALSE	FALSE	TRUE	(CATTT)n	Simple_repeat
Sniffles2.INS.C5AM8	INS	chr9	63044645	35	FAM88B	0.0098	.		.	FALSE	FALSE	TRUE		Non-repeat
Sniffles2.DEL.C5EM8	DEL	chr9	63066861	-170	FAM88B	0.625	DEL_chr9_1e1f7b61	3e-06	8e-06	FALSE	FALSE	TRUE	ALR/Alpha	Satellite
Sniffles2.DEL.C5FM8	DEL	chr9	63067984	-3301	FAM88B	0.65672	DEL_chr9_1e1f7b61	5.2e-05	8e-06	FALSE	FALSE	TRUE	ALR/Alpha	Satellite
Sniffles2.DEL.C60M8	DEL	chr9	63070756	-172	FAM88B	0.65104	DEL_chr9_1e1f7b61	3e-06	8e-06	FALSE	FALSE	TRUE	ALR/Alpha	Satellite
Sniffles2.INS.C5CM8	INS	chr9	63080909	59	FAM88B	0.77193	.		.	FALSE	FALSE	TRUE	ALR/Alpha	Satellite
Sniffles2.DEL.C66M8	DEL	chr9	63324911	-2290	FAM88B	0.00091	DEL_chr9_a5a3ef5d	0.189	0.002618	FALSE	FALSE	TRUE		Non-repeat
Sniffles2.DEL.C67M8	DEL	chr9	63345493	-5425	FAM88B	0.00272	DEL_chr9_565469d6	0.038203	0.002025	FALSE	FALSE	TRUE		Non-repeat
Sniffles2.INS.C61M8	INS	chr9	63348016	32	FAM88B	0.07078	.		.	FALSE	FALSE	TRUE	(AT)n	Simple_repeat
Sniffles2.DEL.C68M8	DEL	chr9	63363877	-2049	ENSG00000225411	0.00091	DEL_chr9_565469d6	0.014433	0.002025	FALSE	FALSE	TRUE	ALR/Alpha	Satellite
Sniffles2.DEL.C69M8	DEL	chr9	63370296	-35	ENSG00000225411	0.00273	DEL_chr9_a14d1c84	0.004341	0.033348	FALSE	FALSE	TRUE	(CA)n	Simple_repeat
Sniffles2.DEL.C6AM8	DEL	chr9	63371554	-31	ENSG00000225411	0.00182	DEL_chr9_a14d1c84	0.003859	0.033348	FALSE	FALSE	TRUE	(A)n	Simple_repeat
Sniffles2.DEL.C6BM8	DEL	chr9	63385271	-50	ENSG00000225411	0.08086	DEL_chr9_7e874c30	0.188192	1.6e-05	FALSE	FALSE	TRUE	(CCG)n	Simple_repeat
Sniffles2.INS.C62M8	INS	chr9	63385284	146	ENSG00000225411	0.33791	.		.	FALSE	FALSE	TRUE		Non-repeat
Sniffles2.INS.C63M8	INS	chr9	63393796	49	ENSG00000225411	0.40453	.		.	FALSE	FALSE	TRUE		Non-repeat
Sniffles2.DEL.C6CM8	DEL	chr9	63396517	-3375	ENSG00000225411	0.03912	DEL_chr9_81a448a2	0.197774	0.193116	FALSE	FALSE	TRUE	A-rich	Low_complexity
Sniffles2.INS.C65M8	INS	chr9	63396624	1699	ENSG00000225411	0.04434	.		.	FALSE	FALSE	TRUE	(ATGAG)n	Simple_repeat
Sniffles2.INS.C64M8	INS	chr9	63396896	847	ENSG00000225411	0.23123	.		.	FALSE	FALSE	TRUE	(GAGAT)n	Simple_repeat
Sniffles2.DEL.C6DM8	DEL	chr9	63397016	-832	ENSG00000225411	0.18994	DEL_chr9_81a448a2	0.048799	0.193116	FALSE	FALSE	TRUE	(GATGA)n	Simple_repeat
Sniffles2.INS.C6FM8	INS	chr9	63398029	1698	ENSG00000225411	0.05892	.		.	FALSE	FALSE	TRUE	(ATGAA)n	Simple_repeat
Sniffles2.DEL.C78M8	DEL	chr9	63398254	-841	ENSG00000225411	0.13125	DEL_chr9_81a448a2	0.049326	0.193116	FALSE	FALSE	TRUE	(ATGAA)n	Simple_repeat
Sniffles2.DEL.C77M8	DEL	chr9	63398301	-33	ENSG00000225411	0.05273	DEL_chr9_81a448a2	0.001992	0.193116	FALSE	FALSE	TRUE	(GATGA)n	Simple_repeat
Sniffles2.INS.C6EM8	INS	chr9	63398315	846	ENSG00000225411	0.105	.		.	FALSE	FALSE	TRUE	(ATGAA)n	Simple_repeat
Sniffles2.DEL.C79M8	DEL	chr9	63398618	-1669	ENSG00000225411	0.11041	DEL_chr9_0c5625ea	0.137126	8e-06	FALSE	FALSE	TRUE	(TGAGA)n	Simple_repeat
Sniffles2.INS.C70M8	INS	chr9	63399182	847	ENSG00000225411	0.18033	.		.	FALSE	FALSE	TRUE	(ATGAA)n	Simple_repeat
Sniffles2.DEL.C7AM8	DEL	chr9	63399593	-811	ENSG00000225411	0.13396	DEL_chr9_0c5625ea	0.28202	8e-06	FALSE	FALSE	TRUE	(GATGA)n	Simple_repeat
Sniffles2.INS.C72M8	INS	chr9	63399693	2530	ENSG00000225411	0.01111	.		.	FALSE	FALSE	TRUE	(AATGA)n	Simple_repeat
Sniffles2.INS.C71M8	INS	chr9	63399850	1682	ENSG00000225411	0.04856	.		.	FALSE	FALSE	TRUE	A-rich	Low_complexity
Sniffles2.INS.C73M8	INS	chr9	63400163	818	ENSG00000225411	0.08793	.		.	FALSE	FALSE	TRUE	A-rich	Low_complexity
Sniffles2.INS.C74M8	INS	chr9	63401479	53	ENSG00000225411	0.2345	.		.	FALSE	FALSE	TRUE		Non-repeat
Sniffles2.INS.C75M8	INS	chr9	63439658	41	ENSG00000225411	0.036	.		.	FALSE	FALSE	TRUE	(AT)n	Simple_repeat
Sniffles2.DEL.C7BM8	DEL	chr9	63449067	-67	ENSG00000225411	0.97089	DEL_chr9_4d42f4d7	0.748303	0.000183	FALSE	TRUE	FALSE	TIFr	Satellite
Sniffles2.INS.C76M8	INS	chr9	63449690	57	ENSG00000225411	0.30458	.		.	FALSE	FALSE	TRUE		Non-repeat
Sniffles2.DEL.C7CM8	DEL	chr9	63450780	-59	ENSG00000225411	0.30717	DEL_chr9_1b243fb8	0.539103	0.000776	FALSE	TRUE	FALSE	TIFr	Satellite
Sniffles2.DEL.C7EM8	DEL	chr9	63556925	-38	ENSG00000225411	0.00184	DEL_chr9_93785fa9	0.132203	0.002452	TRUE	FALSE	FALSE		Non-repeat
Sniffles2.INS.C7DM8	INS	chr9	63565292	34	ENSG00000225411	0.01455	.		.	FALSE	FALSE	TRUE	(TCTT)n	Simple_repeat
Sniffles2.DEL.C83M8	DEL	chr9	63601388	-48	ENSG00000225411	0.00091	DEL_chr9_c1bf584e	0.001817	0.00119	FALSE	FALSE	TRUE	AluSx	SINE/Alu
Sniffles2.DEL.C84M8	DEL	chr9	63620052	-36	ENSG00000225411	0.83757	DEL_chr9_ed44aecb	0.094388	0.010921	FALSE	FALSE	TRUE		Non-repeat
Sniffles2.DEL.C85M8	DEL	chr9	63640019	-2628	ENSG00000225411	0.00091	DEL_chr9_5ef97d7e	0.011682	0.000127	FALSE	FALSE	TRUE		Non-repeat
Sniffles2.INS.C7FM8	INS	chr9	63640727	38	ENSG00000225411	0.00091	.		.	FALSE	FALSE	TRUE	(A)n	Simple_repeat
Sniffles2.INS.C80M8	INS	chr9	63656137	97	ENSG00000225411	0.00091	INS_chr9_934146ca	0.368189	0.00019	FALSE	TRUE	FALSE	(TC)n	Simple_repeat
Sniffles2.INS.C81M8	INS	chr9	63684149	113	ENSG00000225411	0.81851	.		.	FALSE	FALSE	TRUE		Non-repeat
Sniffles2.DEL.C86M8	DEL	chr9	63684158	-70	ENSG00000225411	0.02	DEL_chr9_e385d484	0.008393	0.000167	FALSE	FALSE	TRUE		Non-repeat
Sniffles2.INS.C82M8	INS	chr9	63695026	99	ENSG00000225411	0.8421	INS_chr9_69c4a2fc	1	9.2e-05	FALSE	TRUE	FALSE		Non-repeat
Sniffles2.DEL.C8CM8	DEL	chr9	63724142	-48	ENSG00000225411	0.23727	DEL_chr9_c44f5703	0.280702	0.000699	FALSE	FALSE	TRUE		Non-repeat
Sniffles2.INS.C88M8	INS	chr9	63724607	53	ENSG00000225411	0.09455	.		.	FALSE	FALSE	TRUE	(AT)n	Simple_repeat
Sniffles2.DEL.C8DM8	DEL	chr9	63769875	-134	ENSG00000225411	0.01184	DEL_chr9_dee9da0a	0.487329	2.4e-05	FALSE	TRUE	FALSE	AluY	SINE/Alu
Sniffles2.DEL.C8EM8	DEL	chr9	63778985	-683	ENSG00000225411	0.00381	DEL_chr9_1e1f7b61	1.1e-05	8e-06	FALSE	FALSE	TRUE	L1PB	LINE
Sniffles2.DEL.C90M8	DEL	chr9	63781667	-34	ENSG00000225411	0.05542	DEL_chr9_1e1f7b61	1e-06	8e-06	FALSE	FALSE	TRUE		Non-repeat
Sniffles2.DEL.C8FM8	DEL	chr9	63782005	-2270	ENSG00000225411	0.03041	DEL_chr9_0fd7561a	0.246587	1.8e-05	FALSE	FALSE	TRUE	L1PA17	LINE
Sniffles2.INS.C89M8	INS	chr9	63782360	4226	ENSG00000225411	0.92781	.		.	FALSE	FALSE	TRUE	L1M4	LINE
Sniffles2.INS.C8AM8	INS	chr9	63782575	39	ENSG00000225411	0.01042	.		.	FALSE	FALSE	TRUE		Non-repeat
Sniffles2.DEL.C91M8	DEL	chr9	63784789	-162	ENSG00000225411	0.00669	DEL_chr9_1e1f7b61	3e-06	8e-06	FALSE	FALSE	TRUE		Non-repeat
Sniffles2.INS.C8BM8	INS	chr9	63789428	219	ENSG00000225411	0.13249	.		.	FALSE	FALSE	TRUE	L1P3	LINE
Sniffles2.DEL.C92M8	DEL	chr9	63791079	-110	ENSG00000225411	0.00818	DEL_chr9_71ae8259	0.029279	8e-06	FALSE	FALSE	TRUE	L1P1	LINE
Sniffles2.DEL.C9EM8	DEL	chr9	63799790	-72	ENSG00000225411	0.1824	DEL_chr9_1e1f7b61	1e-06	8e-06	FALSE	FALSE	TRUE		Non-repeat
Sniffles2.DEL.C9FM8	DEL	chr9	63812015	-78	ENSG00000225411	0.4637	DEL_chr9_1e1f7b61	1e-06	8e-06	TRUE	FALSE	FALSE		Non-repeat
Sniffles2.DEL.CA0M8	DEL	chr9	63819210	-35	ENSG00000225411	0.65608	DEL_chr9_556149a4	0.413793	4.7e-05	TRUE	TRUE	FALSE	(A)n	Simple_repeat
Sniffles2.INS.C93M8	INS	chr9	63820467	76	ENSG00000225411	0.5	.		.	FALSE	FALSE	TRUE	Tigger1	DNA_transposon
Sniffles2.INS.C95M8	INS	chr9	63823080	3855	ENSG00000225411	0	.		.	FALSE	FALSE	TRUE		Non-repeat
Sniffles2.INS.C96M8	INS	chr9	63823200	1008	ENSG00000225411	0.97096	.		.	FALSE	FALSE	TRUE	(CA)n	Simple_repeat
Sniffles2.INS.C97M8	INS	chr9	63823200	5841	ENSG00000225411	0	.		.	FALSE	FALSE	TRUE		Non-repeat
Sniffles2.INS.C94M8	INS	chr9	63823207	114	ENSG00000225411	0.02178	.		.	FALSE	FALSE	TRUE	(CA)n	Simple_repeat
Sniffles2.INS.C98M8	INS	chr9	63826104	5120	ENSG00000225411	0	.		.	FALSE	FALSE	TRUE		Non-repeat
Sniffles2.INS.C99M8	INS	chr9	63826420	44	ENSG00000225411	0.50454	.		.	FALSE	FALSE	TRUE		Non-repeat
Sniffles2.INS.C9AM8	INS	chr9	63826689	3748	ENSG00000225411	0	.		.	FALSE	FALSE	TRUE	L1P1	LINE
Sniffles2.DEL.CA1M8	DEL	chr9	63827004	-1074	ENSG00000225411	0.49909	DEL_chr9_8b022f28	0.003517	8e-06	FALSE	FALSE	TRUE	L1P1	LINE
Sniffles2.INS.C9BM8	INS	chr9	63828870	215	ENSG00000225411	0.09165	.		.	FALSE	FALSE	TRUE		Non-repeat
Sniffles2.INS.C9CM8	INS	chr9	63830173	17691	ENSG00000225411	0.0835	.		.	FALSE	FALSE	TRUE	L1PA4	LINE
Sniffles2.INS.C9DM8	INS	chr9	63838316	309	ENSG00000225411	0.30127	.		.	FALSE	FALSE	TRUE	AluY	SINE/Alu
Sniffles2.DEL.CA2M8	DEL	chr9	63895867	-43	ENSG00000225411	0.0064	DEL_chr9_8cf0a225	0.072803	0.000103	FALSE	FALSE	TRUE	(CTTT)n	Simple_repeat
Sniffles2.DEL.CA5M8	DEL	chr9	63898982	-32	ENSG00000225411	0.00091	DEL_chr9_dbed07e1	0.001179	9e-06	FALSE	FALSE	TRUE	(AC)n	Simple_repeat
Sniffles2.DEL.CA6M8	DEL	chr9	63899887	-181	ENSG00000225411	0.00636	DEL_chr9_59a5d5fa	0.527473	0.000363	FALSE	TRUE	FALSE		Non-repeat
Sniffles2.INS.CA4M8	INS	chr9	63916574	94	ENSG00000225411	0.15413	.		.	TRUE	FALSE	FALSE	CER	Satellite
Sniffles2.DEL.CA7M8	DEL	chr9	63917708	-48	ENSG00000225411	0.07328	DEL_chr9_4c72c594	0.08596	0.000608	FALSE	FALSE	TRUE	CER	Satellite
Sniffles2.DEL.CA8M8	DEL	chr9	63991027	-15703	ENSG00000225411	0.00639	DEL_chr9_9d9ebd0d	0.665308	0.002755	FALSE	TRUE	FALSE		Non-repeat
Sniffles2.DEL.CA9M8	DEL	chr9	63996697	-48	ENSG00000225411	0.00091	DEL_chr9_9d9ebd0d	0.00469	0.002755	FALSE	FALSE	TRUE		Non-repeat
Sniffles2.DEL.CABM8	DEL	chr9	64007315	-37	ENSG00000225411	0.00183	DEL_chr9_cfa49401	0.404255	8e-06	FALSE	TRUE	FALSE		Non-repeat
Sniffles2.DEL.CACM8	DEL	chr9	64014392	-43	ENSG00000225411	0.00182	DEL_chr9_f1820dc9	0.1841	0.00015	FALSE	FALSE	TRUE	GSATII	Satellite
Sniffles2.DEL.CADM8	DEL	chr9	64016733	-54	ENSG00000225411	0.28636	DEL_chr9_45f9edfc	0.135802	0.000445	FALSE	FALSE	TRUE		Non-repeat
Sniffles2.INS.CAAM8	INS	chr9	64016824	47	ENSG00000225411	0.14754	.		.	FALSE	FALSE	TRUE	(AG)n	Simple_repeat
Sniffles2.DEL.CAEM8	DEL	chr9	64082965	-41	ENSG00000225411	0.04636	DEL_chr9_39daf17b	0.070707	0.000196	FALSE	FALSE	TRUE	(AT)n	Simple_repeat
Sniffles2.DEL.CAFM8	DEL	chr9	64100227	-1725	ANKRD20A5P,ENSG00000225411	0.00182	DEL_chr9_02c97845	0.304751	0.000241	FALSE	TRUE	FALSE	SVA_C	SVA
Sniffles2.DEL.CB0M8	DEL	chr9	64101083	-47	ANKRD20A5P,ENSG00000225411	0.00183	DEL_chr9_02c97845	0.091255	0.000241	FALSE	FALSE	TRUE	SVA_A	SVA
Sniffles2.DEL.CB1M8	DEL	chr9	64123820	-37	ANKRD20A5P	0.00091	DEL_chr9_8acd3c17	0.012912	1.6e-05	FALSE	FALSE	TRUE		Non-repeat
Sniffles2.INS.CB2M8	INS	chr9	64317934	3929	ANKRD20A5P	0.28196	.		.	FALSE	FALSE	TRUE		Non-repeat
Sniffles2.DEL.CB4M8	DEL	chr9	64321828	-315	ANKRD20A5P	0.14944	DEL_chr9_2993c2d5	0.006092	0.04107	FALSE	FALSE	TRUE	AluY	SINE/Alu
Sniffles2.DEL.CB5M8	DEL	chr9	64338154	-1847	ANKRD20A5P	0.00824	DEL_chr9_7d5bac85	0.140685	8e-06	FALSE	FALSE	TRUE		Non-repeat
Sniffles2.DEL.CB6M8	DEL	chr9	64369319	-52	ANKRD20A5P	0.30022	DEL_chr9_cfa52761	1e-06	0.23453	TRUE	FALSE	FALSE		Non-repeat
Sniffles2.INS.CB3M8	INS	chr9	64372635	45	ANKRD20A5P	0.00663	.		.	FALSE	FALSE	TRUE	(CA)n	Simple_repeat
Sniffles2.DEL.CBCM8	DEL	chr9	64442760	-70	ANKRD20A5P	0.01639	DEL_chr9_133c8e1a	0.008508	0.066367	FALSE	FALSE	TRUE		Non-repeat
Sniffles2.INS.CB7M8	INS	chr9	64443535	350	ANKRD20A5P	0.02162	.		.	FALSE	FALSE	TRUE	MST-int	LTR
Sniffles2.DEL.CBDM8	DEL	chr9	64446940	-3897	ANKRD20A5P	0.10397	DEL_chr9_304a56f0	0.036172	0.001265	FALSE	FALSE	TRUE	THE1D-int	LTR
Sniffles2.DEL.CBEM8	DEL	chr9	64451770	-2935	ANKRD20A5P	0.08868	DEL_chr9_cfa52761	4e-05	0.23453	FALSE	FALSE	TRUE	MSTA	LTR
Sniffles2.DEL.CBFM8	DEL	chr9	64452483	-123	ANKRD20A5P	0.01136	DEL_chr9_cfa52761	2e-06	0.23453	FALSE	FALSE	TRUE	MSTB	LTR
Sniffles2.INS.CB8M8	INS	chr9	64454197	66	ANKRD20A5P	0.01018	.		.	FALSE	FALSE	TRUE	(AC)n	Simple_repeat
Sniffles2.INS.CB9M8	INS	chr9	64455665	61	ANKRD20A5P	0.00703	.		.	FALSE	FALSE	TRUE		Non-repeat
Sniffles2.INS.CBAM8	INS	chr9	64457202	135	ANKRD20A5P	0.00487	.		.	FALSE	FALSE	TRUE		Non-repeat
Sniffles2.INS.CBBM8	INS	chr9	64462228	55	ANKRD20A5P	0.22621	.		.	FALSE	FALSE	TRUE	(T)n	Simple_repeat
Sniffles2.INS.CC0M8	INS	chr9	64505734	32	ANKRD20A5P	0.09439	.		.	FALSE	FALSE	TRUE	(AT)n	Simple_repeat
Sniffles2.INS.CC1M8	INS	chr9	64567487	38	ANKRD20A5P	0.08287	.		.	FALSE	FALSE	TRUE		Non-repeat
Sniffles2.INS.CC2M8	INS	chr9	64607977	70	ANKRD20A5P	0.99716	.		.	FALSE	FALSE	TRUE	L1P1	LINE
Sniffles2.INS.CC3M8	INS	chr9	64684248	167	ANKRD20A5P	0.83409	.		.	FALSE	FALSE	TRUE	ALR/Alpha	Satellite
Sniffles2.DEL.CC4M8	DEL	chr9	64686693	-168	ANKRD20A5P	0.81915	DEL_chr9_cfa52761	2e-06	0.23453	FALSE	FALSE	TRUE	ALR/Alpha	Satellite
Sniffles2.DEL.CC5M8	DEL	chr9	64688303	-168	ANKRD20A5P	0.73171	DEL_chr9_cfa52761	2e-06	0.23453	FALSE	FALSE	TRUE	ALR/Alpha	Satellite
Sniffles2.DEL.CC6M8	DEL	chr9	64693320	-496	ANKRD20A5P	0.79851	DEL_chr9_cfa52761	7e-06	0.23453	FALSE	FALSE	TRUE	ALR/Alpha	Satellite
Sniffles2.DEL.CC7M8	DEL	chr9	64693837	-2805	ANKRD20A5P	0.76471	DEL_chr9_cfa52761	3.9e-05	0.23453	FALSE	FALSE	TRUE	ALR/Alpha	Satellite
Sniffles2.DEL.CCDM8	DEL	chr9	64697901	-170	ANKRD20A5P	0.8	DEL_chr9_cfa52761	2e-06	0.23453	FALSE	FALSE	TRUE	ALR/Alpha	Satellite
Sniffles2.DEL.CCEM8	DEL	chr9	64711760	-44	ANKRD20A5P	0.85793	DEL_chr9_25077104	0.338346	4.2e-05	FALSE	TRUE	FALSE	(CGC)n	Simple_repeat
Sniffles2.INS.CC8M8	INS	chr9	64720310	34	ANKRD20A5P	0.89024	.		.	FALSE	FALSE	TRUE		Non-repeat
Sniffles2.DEL.CCFM8	DEL	chr9	64723369	-808	ANKRD20A5P	0.14286	DEL_chr9_7c71216d	0.23115	5.6e-05	FALSE	FALSE	TRUE	A-rich	Low_complexity
Sniffles2.INS.CC9M8	INS	chr9	64736921	33	ANKRD20A5P	0.95588	.		.	FALSE	FALSE	TRUE	(TA)n	Simple_repeat
Sniffles2.INS.CCAM8	INS	chr9	64747376	41	ANKRD20A5P	0.6875	.		.	FALSE	FALSE	TRUE	(TCTT)n	Simple_repeat
Sniffles2.DEL.CD0M8	DEL	chr9	64773150	-962	ANKRD20A5P	0.34798	DEL_chr9_48537fa2	0.549235	0.004177	FALSE	TRUE	FALSE	TIFr	Satellite
Sniffles2.DEL.CD1M8	DEL	chr9	64773153	-72	ANKRD20A5P	0.75825	DEL_chr9_42e4f7f3	0.122896	0.02862	FALSE	FALSE	TRUE	TIFr	Satellite
Sniffles2.DEL.CD2M8	DEL	chr9	64773956	-130	ANKRD20A5P	0.62195	DEL_chr9_1950841e	0.70229	4.8e-05	FALSE	TRUE	FALSE	TIFr	Satellite
Sniffles2.INS.CCBM8	INS	chr9	64774053	63	ANKRD20A5P	0.6855	.		.	FALSE	FALSE	TRUE		Non-repeat
Sniffles2.DEL.CD3M8	DEL	chr9	64774907	-60	ANKRD20A5P	0.10177	DEL_chr9_d6ddc406	0.286385	8e-06	FALSE	FALSE	TRUE	TIFr	Satellite
Sniffles2.INS.CCCM8	INS	chr9	64775236	43	ANKRD20A5P	0.553	.		.	TRUE	FALSE	FALSE	TIFr	Satellite
Sniffles2.INS.CD4M8	INS	chr9	64806266	46	ENSG00000236252,ANKRD20A5P	0.00316	.		.	FALSE	FALSE	TRUE		Non-repeat
Sniffles2.DEL.CDBM8	DEL	chr9	64807524	-48	ENSG00000236252,ANKRD20A5P	0.00617	DEL_chr9_cfa52761	1e-06	0.23453	FALSE	FALSE	TRUE	CER	Satellite
Sniffles2.INS.CD5M8	INS	chr9	64826668	40	ENSG00000236252	0.00958	.		.	FALSE	FALSE	TRUE	(T)n	Simple_repeat
Sniffles2.INS.CD6M8	INS	chr9	64834621	81	ENSG00000236252	0.01357	.		.	FALSE	FALSE	TRUE		Non-repeat
Sniffles2.DEL.CDCM8	DEL	chr9	64835778	-41	ENSG00000236252	0.00288	DEL_chr9_cfa52761	1e-06	0.23453	FALSE	FALSE	TRUE		Non-repeat
Sniffles2.INS.CD7M8	INS	chr9	64847107	156	ENSG00000236252	0.32746	INS_chr9_5e6d4984	0.601619	0.073055	FALSE	TRUE	FALSE		Non-repeat
Sniffles2.INS.CD8M8	INS	chr9	64877595	337	ENSG00000236252	0.15042	.		.	FALSE	FALSE	TRUE	AluY	SINE/Alu
Sniffles2.INS.CDAM8	INS	chr9	64879280	2808	ENSG00000236252	0.11702	.		.	FALSE	FALSE	TRUE		Non-repeat
Sniffles2.INS.CD9M8	INS	chr9	64884341	319	ENSG00000236252	0.01622	.		.	FALSE	FALSE	TRUE	AluY	SINE/Alu
Sniffles2.DEL.CDDM8	DEL	chr9	64888641	-36	ENSG00000236252	0.00155	DEL_chr9_6c09f783	0.006166	0.009915	FALSE	FALSE	TRUE		Non-repeat
Sniffles2.DEL.CE3M8	DEL	chr9	64906547	-32	ENSG00000236252	0.00605	DEL_chr9_cfa52761	0	0.23453	FALSE	FALSE	TRUE	(T)n	Simple_repeat
Sniffles2.DEL.CE4M8	DEL	chr9	64910863	-39	ENSG00000236252	0.00298	DEL_chr9_bb60c438	0.006523	0.064497	FALSE	FALSE	TRUE		Non-repeat
Sniffles2.DEL.CE5M8	DEL	chr9	64925622	-32	ENSG00000236252	0.03069	DEL_chr9_04200b55	0.003238	0.09143	FALSE	FALSE	TRUE	(TCTT)n	Simple_repeat
Sniffles2.DEL.CE6M8	DEL	chr9	64929899	-35	ENSG00000236252	0.00401	DEL_chr9_04200b55	0.003532	0.09143	FALSE	FALSE	TRUE		Non-repeat
Sniffles2.DEL.CE8M8	DEL	chr9	64935848	-11059	ENSG00000236252	0.01054	DEL_chr9_6244946e	0.435416	0.304381	FALSE	TRUE	FALSE	ALR/Alpha	Satellite
Sniffles2.DEL.CE7M8	DEL	chr9	64936065	-53	ENSG00000236252	0.00483	DEL_chr9_82fce12e	0.234783	8e-06	FALSE	FALSE	TRUE	ALR/Alpha	Satellite
Sniffles2.DEL.CE9M8	DEL	chr9	64937355	-41	ENSG00000236252	0.00194	DEL_chr9_3c825290	0.019346	3.2e-05	FALSE	FALSE	TRUE	ALR/Alpha	Satellite
Sniffles2.DEL.CEAM8	DEL	chr9	64938072	-3803	ENSG00000236252	0.00097	DEL_chr9_157d018a	0.823607	0.00121	FALSE	TRUE	FALSE	ALR/Alpha	Satellite
Sniffles2.DEL.CEBM8	DEL	chr9	64944361	-93	ENSG00000236252	0.0514	DEL_chr9_1614e7a4	0.084004	0.000254	FALSE	FALSE	TRUE	ALR/Alpha	Satellite
Sniffles2.INS.CDEM8	INS	chr9	64944452	76	ENSG00000236252	0.0038	.		.	FALSE	FALSE	TRUE	ALR/Alpha	Satellite
Sniffles2.DEL.CECM8	DEL	chr9	64945733	-39	ENSG00000236252	0.00095	DEL_chr9_570020ba	0.070796	0.034139	FALSE	FALSE	TRUE	ALR/Alpha	Satellite
Sniffles2.DEL.CEDM8	DEL	chr9	64952614	-4096	ENSG00000236252	0.00094	DEL_chr9_fc0bd8ed	0.824385	5.6e-05	FALSE	TRUE	FALSE	ALR/Alpha	Satellite
Sniffles2.DEL.CEEM8	DEL	chr9	64955396	-168	ENSG00000236252	0.00852	DEL_chr9_fc0bd8ed	0.038409	5.6e-05	FALSE	FALSE	TRUE	ALR/Alpha	Satellite
Sniffles2.INS.CDFM8	INS	chr9	64955828	60	ENSG00000236252	0.00382	.		.	FALSE	FALSE	TRUE	ALR/Alpha	Satellite
Sniffles2.DEL.CEFM8	DEL	chr9	64958221	-504	ENSG00000236252	0.00676	DEL_chr9_7ceb3f2e	0.510444	4.8e-05	FALSE	TRUE	FALSE	ALR/Alpha	Satellite
Sniffles2.DEL.CF0M8	DEL	chr9	64966554	-170	ENSG00000236252	0.00676	DEL_chr9_e2f8f32d	0.019346	0.047875	FALSE	FALSE	TRUE	ALR/Alpha	Satellite
Sniffles2.DEL.CF1M8	DEL	chr9	64966810	-1869	ENSG00000236252	0.00484	DEL_chr9_e2f8f32d	0.211562	0.047875	FALSE	FALSE	TRUE	ALR/Alpha	Satellite
Sniffles2.DEL.CF2M8	DEL	chr9	64968942	-683	ENSG00000236252	0.04971	DEL_chr9_f264fe8b	0.688406	0.019313	FALSE	TRUE	FALSE	ALR/Alpha	Satellite
Sniffles2.DEL.CF3M8	DEL	chr9	64969134	-4949	ENSG00000236252	0.00097	DEL_chr9_e2f8f32d	0.541395	0.047875	FALSE	TRUE	FALSE	ALR/Alpha	Satellite
Sniffles2.INS.CE0M8	INS	chr9	64969174	165	ENSG00000236252	0.00292	.		.	FALSE	FALSE	TRUE	ALR/Alpha	Satellite
Sniffles2.DEL.CF4M8	DEL	chr9	64971169	-171	ENSG00000236252	0.01705	DEL_chr9_f2f701c4	0.575251	5.6e-05	FALSE	TRUE	FALSE	ALR/Alpha	Satellite
Sniffles2.DEL.CF5M8	DEL	chr9	64971174	-2557	ENSG00000236252	0.00095	DEL_chr9_e2f8f32d	0.289399	0.047875	FALSE	FALSE	TRUE	ALR/Alpha	Satellite
Sniffles2.INS.CE1M8	INS	chr9	64972777	340	ENSG00000236252	0.01604	.		.	FALSE	FALSE	TRUE	ALR/Alpha	Satellite
Sniffles2.DEL.CF6M8	DEL	chr9	64973054	-41	ENSG00000236252	0.0038	DEL_chr9_e2f8f32d	0.004752	0.047875	FALSE	FALSE	TRUE	ALR/Alpha	Satellite
Sniffles2.DEL.CF7M8	DEL	chr9	64975821	-60	ENSG00000236252	0.00286	DEL_chr9_cfa52761	1e-06	0.23453	FALSE	FALSE	TRUE	ALR/Alpha	Satellite
Sniffles2.INS.CE2M8	INS	chr9	64978070	169	ENSG00000236252	0.00097	.		.	FALSE	FALSE	TRUE	ALR/Alpha	Satellite
Sniffles2.DEL.CF8M8	DEL	chr9	64985987	-6658	ENSG00000236252	0.16284	DEL_chr9_8250fb92	0.082295	0.000127	FALSE	FALSE	TRUE	ALR/Alpha	Satellite
Sniffles2.DEL.D00M8	DEL	chr9	64995573	-341	ENSG00000236252	0.4712	DEL_chr9_fb1ae2ce	0.050007	0.015004	FALSE	FALSE	TRUE	ALR/Alpha	Satellite
Sniffles2.INS.CF9M8	INS	chr9	65051568	1011	ENSG00000236252	0.02004	INS_chr9_55edb3d5	0.413461	0.005055	FALSE	TRUE	FALSE	L1HS	LINE
Sniffles2.INS.CFAM8	INS	chr9	65054632	153	ENSG00000236252	0.00273	.		.	FALSE	FALSE	TRUE	ALR/Alpha	Satellite
Sniffles2.INS.CFBM8	INS	chr9	65056817	35	ENSG00000236252	0.01273	.		.	FALSE	FALSE	TRUE		Non-repeat
Sniffles2.DEL.D01M8	DEL	chr9	65057683	-170	ENSG00000236252	0.00182	DEL_chr9_44f7e1d4	0.257919	4.8e-05	FALSE	FALSE	TRUE	ALR/Alpha	Satellite
Sniffles2.INS.CFDM8	INS	chr9	65059279	2380	ENSG00000236252	0.00091	.		.	TRUE	FALSE	FALSE	ALR/Alpha	Satellite
Sniffles2.DEL.D02M8	DEL	chr9	65059428	-1052	ENSG00000236252	0.00091	DEL_chr9_d1147945	0.663452	1.6e-05	FALSE	TRUE	FALSE	ALR/Alpha	Satellite
Sniffles2.INS.CFEM8	INS	chr9	65061085	5084	ENSG00000236252	0.00091	.		.	FALSE	FALSE	TRUE	ALR/Alpha	Satellite
Sniffles2.DEL.D03M8	DEL	chr9	65061299	-36	ENSG00000236252	0.00182	DEL_chr9_7baba996	0.224675	0.000687	FALSE	FALSE	TRUE		Non-repeat
Sniffles2.INS.CFCM8	INS	chr9	65061333	321	ENSG00000236252	0.79764	.		.	FALSE	FALSE	TRUE	ALR/Alpha	Satellite
Sniffles2.INS.CFFM8	INS	chr9	65061333	2708	ENSG00000236252	0.00368	.		.	FALSE	FALSE	TRUE	ALR/Alpha	Satellite
Sniffles2.DEL.D05M8	DEL	chr9	65070039	-1706	ENSG00000236252	0.00091	DEL_chr9_222cd130	0.440218	0.000238	FALSE	TRUE	FALSE	ALR/Alpha	Satellite
Sniffles2.DEL.D04M8	DEL	chr9	65071428	-4083	ENSG00000236252	0.00091	DEL_chr9_982e4226	0.995348	0.000508	FALSE	TRUE	FALSE	ALR/Alpha	Satellite
Sniffles2.DEL.D06M8	DEL	chr9	65071945	-2211	ENSG00000236252	0.00091	DEL_chr9_5dcc7de0	0.607359	8e-06	FALSE	TRUE	FALSE	ALR/Alpha	Satellite
Sniffles2.DEL.D08M8	DEL	chr9	65074440	-45	ENSG00000236252	0.00549	DEL_chr9_509dab4b	0.030544	3.2e-05	FALSE	FALSE	TRUE	ALR/Alpha	Satellite
Sniffles2.DEL.D07M8	DEL	chr9	65075797	-46	ENSG00000236252	0.00645	DEL_chr9_2323e8f6	0.135628	0.000168	FALSE	FALSE	TRUE		Non-repeat
Sniffles2.INS.D0AM8	INS	chr9	65077968	69	ENSG00000236252	0.00093	.		.	FALSE	FALSE	TRUE	ALR/Alpha	Satellite
Sniffles2.DEL.D0BM8	DEL	chr9	65079424	-58	ENSG00000236252	0.6734	DEL_chr9_cfa52761	1e-06	0.23453	FALSE	FALSE	TRUE	ALR/Alpha	Satellite
Sniffles2.INS.D09M8	INS	chr9	65079428	103	ENSG00000236252	0.34398	.		.	FALSE	FALSE	TRUE	ALR/Alpha	Satellite
Sniffles2.DEL.D10M8	DEL	chr9	65196112	-34	ENSG00000236252	0.62617	DEL_chr9_edb50420	0.227273	4.8e-05	FALSE	FALSE	TRUE	(CGC)n	Simple_repeat
Sniffles2.INS.D0CM8	INS	chr9	65210487	520	ENSG00000236252	0.96667	.		.	FALSE	FALSE	TRUE	(ATGAG)n	Simple_repeat
Sniffles2.INS.D0DM8	INS	chr9	65232850	38	ENSG00000236252	0.29275	.		.	FALSE	FALSE	TRUE	(TTCT)n	Simple_repeat
Sniffles2.DEL.D11M8	DEL	chr9	65258416	-147	ENSG00000236252	0.6129	DEL_chr9_0c039812	0.216374	8.3e-05	FALSE	FALSE	TRUE	TIFr	Satellite
Sniffles2.INS.D0FM8	INS	chr9	65258486	909	ENSG00000236252	0.65942	.		.	FALSE	FALSE	TRUE		Non-repeat
Sniffles2.INS.D0EM8	INS	chr9	65258592	223	ENSG00000236252	0.85316	.		.	FALSE	FALSE	TRUE		Non-repeat
Sniffles2.DEL.D12M8	DEL	chr9	65261263	-206	ENSG00000236252	0.71084	DEL_chr9_bed73568	0.011499	0.025388	FALSE	FALSE	TRUE		Non-repeat
Sniffles2.DEL.D13M8	DEL	chr9	65383591	-2425	ENSG00000236252	0.00189	DEL_chr9_915c3686	0.96	0.001067	FALSE	TRUE	FALSE	SST1	Satellite
Sniffles2.DEL.D14M8	DEL	chr9	65385416	-862	ENSG00000236252	0.00093	DEL_chr9_590db179	0.223517	0.000128	FALSE	FALSE	TRUE	SST1	Satellite
Sniffles2.DEL.D1AM8	DEL	chr9	65398301	-53	ENSG00000236252	0.59619	DEL_chr9_6e535a65	0.364865	4.8e-05	FALSE	TRUE	FALSE		Non-repeat
Sniffles2.INS.D15M8	INS	chr9	65398440	42	ENSG00000236252	0.00365	.		.	FALSE	FALSE	TRUE	G-rich	Low_complexity
Sniffles2.DEL.D1BM8	DEL	chr9	65402009	-39	ENSG00000236252	0.00091	DEL_chr9_fdf52f03	0.033471	9e-06	FALSE	FALSE	TRUE		Non-repeat
Sniffles2.DEL.D1CM8	DEL	chr9	65412840	-48	ENSG00000236252	0.00182	DEL_chr9_fb61a512	0.35	2.5e-05	FALSE	TRUE	FALSE		Non-repeat
Sniffles2.INS.D16M8	INS	chr9	65413053	50	ENSG00000236252	0.00364	.		.	FALSE	FALSE	TRUE		Non-repeat
Sniffles2.DEL.D1DM8	DEL	chr9	65425288	-46	ENSG00000236252	0.00183	DEL_chr9_d02e7e5d	0.268571	0.000119	FALSE	FALSE	TRUE	(TTCA)n	Simple_repeat
Sniffles2.DEL.D1EM8	DEL	chr9	65426858	-44	ENSG00000236252	0.00091	DEL_chr9_146d23ec	0.004632	0.000206	FALSE	FALSE	TRUE		Non-repeat
Sniffles2.DEL.D1FM8	DEL	chr9	65432679	-44	ENSG00000236252	0.00364	DEL_chr9_78b0bb62	0.173494	0.00012	FALSE	FALSE	TRUE		Non-repeat
Sniffles2.DEL.D20M8	DEL	chr9	65444143	-40	ENSG00000236252	0.00182	DEL_chr9_bec0cfa5	0.344538	1.6e-05	FALSE	TRUE	FALSE		Non-repeat
Sniffles2.DEL.D21M8	DEL	chr9	65451386	-44	ZNG1E,ENSG00000236252	0.00182	DEL_chr9_19d45a76	0.009074	0.000112	FALSE	FALSE	TRUE	(GATG)n	Simple_repeat
Sniffles2.DEL.D22M8	DEL	chr9	65458575	-53	ZNG1E,ENSG00000236252	0.00639	DEL_chr9_aea238ee	0.339623	0.000135	FALSE	TRUE	FALSE		Non-repeat
Sniffles2.DEL.D23M8	DEL	chr9	65463525	-50	ZNG1E,ENSG00000236252	0.00183	DEL_chr9_d7f27a0f	0.109122	8e-06	FALSE	FALSE	TRUE	(GT)n	Simple_repeat
Sniffles2.INS.D17M8	INS	chr9	65464677	222	ZNG1E,ENSG00000236252	0.05393	.		.	FALSE	FALSE	TRUE	(TG)n	Simple_repeat
Sniffles2.DEL.D25M8	DEL	chr9	65464873	-44	ZNG1E,ENSG00000236252	0.00546	DEL_chr9_745946b6	0.084428	8e-06	FALSE	FALSE	TRUE	(TG)n	Simple_repeat
Sniffles2.DEL.D24M8	DEL	chr9	65467027	-77	ZNG1E,ENSG00000236252	0.34608	DEL_chr9_65ca3cb3	0.490385	8e-06	FALSE	TRUE	FALSE		Non-repeat
Sniffles2.INS.D18M8	INS	chr9	65467382	47	ZNG1E,ENSG00000236252	0.00091	.		.	FALSE	FALSE	TRUE		Non-repeat
Sniffles2.DEL.D26M8	DEL	chr9	65473493	-41	ZNG1E,ENSG00000236252	0.00455	DEL_chr9_781a9eee	0.00789	0.000167	FALSE	FALSE	TRUE		Non-repeat
Sniffles2.DEL.D27M8	DEL	chr9	65476676	-35	ZNG1E,ENSG00000236252	0.00091	DEL_chr9_e19608c1	0.064748	5e-05	FALSE	FALSE	TRUE		Non-repeat
Sniffles2.INS.D19M8	INS	chr9	65487769	80	ZNG1E	0.05636	.		.	FALSE	FALSE	TRUE		Non-repeat
Sniffles2.DEL.D28M8	DEL	chr9	65488414	-44	ZNG1E	0.00091	DEL_chr9_1312c041	0.048037	8e-06	FALSE	FALSE	TRUE	(CATC)n	Simple_repeat
Sniffles2.DEL.D2DM8	DEL	chr9	65506956	-32	ZNG1E	0.02632	DEL_chr9_b418b536	0.004124	0.004613	FALSE	FALSE	TRUE	(CTTT)n	Simple_repeat
Sniffles2.INS.D2AM8	INS	chr9	65513348	34	ZNG1E	0.06091	INS_chr9_a46c60ee	0.472689	0.021238	FALSE	TRUE	FALSE	(CTTT)n	Simple_repeat
Sniffles2.DEL.D2EM8	DEL	chr9	65536038	-2351	ZNG1E	0.15349	DEL_chr9_a226ed2a	0.112385	0.178346	FALSE	FALSE	TRUE	MER115	DNA_transposon
Sniffles2.DEL.D2FM8	DEL	chr9	65547762	-3990	ZNG1E	0.00092	DEL_chr9_0b91aaeb	0.328126	0.020019	FALSE	TRUE	FALSE		Non-repeat
Sniffles2.INS.D2BM8	INS	chr9	65568549	100	ZNG1E	0.06169	.		.	FALSE	FALSE	TRUE		Non-repeat
Sniffles2.INS.D2CM8	INS	chr9	65585251	581	ZNG1E	0.41607	.		.	FALSE	FALSE	TRUE	L1PA2	LINE
Sniffles2.INS.D30M8	INS	chr9	65659325	133	ZNG1E	0.44918	.		.	FALSE	FALSE	TRUE	AluSx	SINE/Alu
Sniffles2.INS.D31M8	INS	chr9	65662629	33	ZNG1E	0.00726	.		.	FALSE	FALSE	TRUE	(ATA)n	Simple_repeat
Sniffles2.DEL.D32M8	DEL	chr9	65668721	-42	ZNG1E	0.00091	DEL_chr9_cfa52761	1e-06	0.23453	FALSE	FALSE	TRUE	FLAM_C	SINE/Alu
Sniffles2.DEL.D36M8	DEL	chr9	65760042	-206	ZNG1E	0.24444	DEL_chr9_0da3c1c1	0.000981	0.359582	FALSE	FALSE	TRUE		Non-repeat
Sniffles2.INS.D33M8	INS	chr9	65762471	221	ZNG1E	0.68465	.		.	FALSE	FALSE	TRUE	TIFr	Satellite
Sniffles2.DEL.D38M8	DEL	chr9	65762589	-61	ZNG1E	0.21053	DEL_chr9_63c58872	0.093656	0.000801	FALSE	FALSE	TRUE	TIFr	Satellite
Sniffles2.INS.D34M8	INS	chr9	65763197	53	ZNG1E	0.44504	.		.	FALSE	FALSE	TRUE		Non-repeat
Sniffles2.DEL.D37M8	DEL	chr9	65763510	-51	ZNG1E	0.71508	DEL_chr9_0da3c1c1	0.000246	0.359582	TRUE	FALSE	FALSE		Non-repeat
Sniffles2.INS.D35M8	INS	chr9	65789100	41	ZNG1E	0.0814	.		.	FALSE	FALSE	TRUE	(GAAA)n	Simple_repeat
Sniffles2.DEL.D3CM8	DEL	chr9	65812856	-427	ZNG1E	0.00318	DEL_chr9_440f5eff	0.359875	0.000254	FALSE	TRUE	FALSE	(TCATT)n	Simple_repeat
Sniffles2.DEL.D3EM8	DEL	chr9	65813925	-57	ZNG1E	0.00211	DEL_chr9_aa77b0bf	0.008105	0.053904	FALSE	FALSE	TRUE	(ATCTC)n	Simple_repeat
Sniffles2.INS.D39M8	INS	chr9	65814889	42	ZNG1E	0.00213	.		.	FALSE	FALSE	TRUE	(TC)n	Simple_repeat
Sniffles2.DEL.D3DM8	DEL	chr9	65825475	-35	ZNG1E	0.12028	DEL_chr9_f3854eec	0.208092	8e-06	FALSE	FALSE	TRUE	(GGC)n	Simple_repeat
Sniffles2.INS.D3AM8	INS	chr9	65825683	35	ZNG1E	0.19328	.		.	FALSE	FALSE	TRUE		Non-repeat
Sniffles2.INS.D3BM8	INS	chr9	65849997	170	GXYLT1P4,ZNG1E	0.96789	.		.	FALSE	FALSE	TRUE	ALR/Alpha	Satellite
Sniffles2.DEL.D3FM8	DEL	chr9	65866958	-31	GXYLT1P4,ZNG1E	0.32759	DEL_chr9_0da3c1c1	0.000152	0.359582	FALSE	FALSE	TRUE	(A)n	Simple_repeat
Sniffles2.INS.D40M8	INS	chr9	65948588	317	GXYLT1P4	0.63102	.		.	FALSE	FALSE	TRUE	AluY	SINE/Alu
Sniffles2.DEL.D43M8	DEL	chr9	65951141	-3020	GXYLT1P4	0.0012	DEL_chr9_0b23b06c	0.167824	0.062108	FALSE	FALSE	TRUE		Non-repeat
Sniffles2.INS.D41M8	INS	chr9	65958653	179	GXYLT1P4	0.00189	.		.	FALSE	FALSE	TRUE	L1HS	LINE
Sniffles2.INS.D42M8	INS	chr9	65968899	84	GXYLT1P4	0.21454	.		.	FALSE	FALSE	TRUE		Non-repeat
Sniffles2.DEL.D44M8	DEL	chr9	65972239	-50	GXYLT1P4	0.00091	DEL_chr9_96f86719	0.088916	0.000247	FALSE	FALSE	TRUE		Non-repeat
Sniffles2.DEL.D45M8	DEL	chr9	65978097	-31	GXYLT1P4	0.03558	DEL_chr9_cfa52761	0	0.23453	FALSE	FALSE	TRUE		Non-repeat
Sniffles2.INS.D46M8	INS	chr9	66057589	66	ENSG00000290970	0.80303	.		.	FALSE	FALSE	TRUE		Non-repeat
Sniffles2.INS.D47M8	INS	chr9	66058935	45	ENSG00000290970	0.73611	.		.	FALSE	FALSE	TRUE		Non-repeat
Sniffles2.INS.D48M8	INS	chr9	66060671	70	ENSG00000290970	0.7622	.		.	FALSE	FALSE	TRUE		Non-repeat
Sniffles2.DEL.D50M8	DEL	chr9	66060779	-125	ENSG00000290970	0.65854	DEL_chr9_cfa52761	2e-06	0.23453	FALSE	FALSE	TRUE	MSTB	LTR
Sniffles2.INS.D49M8	INS	chr9	66062271	151	ENSG00000290970	0.77982	.		.	FALSE	FALSE	TRUE		Non-repeat
Sniffles2.INS.D4AM8	INS	chr9	66063617	70	ENSG00000290970	0.54286	.		.	FALSE	FALSE	TRUE		Non-repeat
Sniffles2.DEL.D4FM8	DEL	chr9	66063729	-125	ENSG00000290970	0.70909	DEL_chr9_cfa52761	2e-06	0.23453	FALSE	FALSE	TRUE	MSTB	LTR
Sniffles2.INS.D4BM8	INS	chr9	66063963	3008	ENSG00000290970	0.72059	.		.	FALSE	FALSE	TRUE	MSTA	LTR
Sniffles2.DEL.D51M8	DEL	chr9	66071709	-3896	ENSG00000290970	0.53788	DEL_chr9_cfa52761	5.4e-05	0.23453	FALSE	FALSE	TRUE	THE1D-int	LTR
Sniffles2.DEL.D52M8	DEL	chr9	66072590	-541	ENSG00000290970	0.58088	DEL_chr9_cfa52761	7e-06	0.23453	FALSE	FALSE	TRUE	MST-int	LTR
Sniffles2.INS.D4CM8	INS	chr9	66074919	48	ENSG00000290970	0.64394	.		.	FALSE	FALSE	TRUE		Non-repeat
Sniffles2.DEL.D53M8	DEL	chr9	66075126	-146	ENSG00000290970	0.65	DEL_chr9_cfa52761	2e-06	0.23453	FALSE	FALSE	TRUE	MSTB	LTR
Sniffles2.INS.D4DM8	INS	chr9	66075227	2758	ENSG00000290970	0.79546	.		.	FALSE	FALSE	TRUE	MST-int	LTR
Sniffles2.INS.D4EM8	INS	chr9	66078992	356	ENSG00000290971,ENSG00000290970	0.64706	.		.	FALSE	FALSE	TRUE	THE1D-int	LTR
Sniffles2.DEL.D54M8	DEL	chr9	66079765	-129	ENSG00000290971,ENSG00000290970	0.58594	DEL_chr9_cfa52761	2e-06	0.23453	FALSE	FALSE	TRUE	MSTA	LTR
Sniffles2.DEL.D57M8	DEL	chr9	66129156	-15428	ENSG00000290971	0.15761	DEL_chr9_536ce054	0.355859	0.087599	FALSE	TRUE	FALSE		Non-repeat
Sniffles2.INS.D55M8	INS	chr9	66153157	45	ENSG00000290971	0.00184	.		.	FALSE	FALSE	TRUE		Non-repeat
Sniffles2.INS.D56M8	INS	chr9	66188537	323	ENSG00000290971	0.3832	.		.	FALSE	FALSE	TRUE	AluY	SINE/Alu
Sniffles2.INS.D58M8	INS	chr9	66219533	32	ENSG00000290971	0.30782	.		.	FALSE	FALSE	TRUE	(CCTT)n	Simple_repeat
Sniffles2.DEL.D5BM8	DEL	chr9	66224989	-31	ENSG00000290971	0.81183	DEL_chr9_239627e1	0.002	0.002716	FALSE	FALSE	TRUE		Non-repeat
Sniffles2.INS.D59M8	INS	chr9	66249652	31	ENSG00000290971	0.11797	.		.	FALSE	FALSE	TRUE	(TA)n	Simple_repeat
Sniffles2.DEL.D5CM8	DEL	chr9	66264460	-205	ENSG00000290971	0.00182	DEL_chr9_9bfbada4	0.312121	1.6e-05	FALSE	TRUE	FALSE	GSATII	Satellite
Sniffles2.DEL.D5DM8	DEL	chr9	66265890	-33	ENSG00000290971	0.00729	DEL_chr9_c4252555	0.032306	0.000111	FALSE	FALSE	TRUE	(T)n	Simple_repeat
Sniffles2.DEL.D5EM8	DEL	chr9	66270544	-34	ENSG00000290971	0.35546	DEL_chr9_948567b4	0.000172	4e-05	FALSE	FALSE	TRUE	(CT)n	Simple_repeat
Sniffles2.INS.D5AM8	INS	chr9	66270596	36	ENSG00000290971	0.00091	.		.	FALSE	FALSE	TRUE	(TC)n	Simple_repeat
Sniffles2.DEL.D5FM8	DEL	chr9	66295210	-32	ENSG00000290971	0.04685	DEL_chr9_e1b040d7	0.001336	0.000103	FALSE	FALSE	TRUE	(T)n	Simple_repeat
Sniffles2.INS.D60M8	INS	chr9	66316925	40	ENSG00000290971	0.00648	.		.	FALSE	FALSE	TRUE	(TA)n	Simple_repeat
Sniffles2.INS.D61M8	INS	chr9	66337867	48	ENSG00000290971	0.01941	.		.	FALSE	FALSE	TRUE	DNM1r	other-repeat
Sniffles2.INS.D62M8	INS	chr9	66348069	284	ENSG00000290971	0.30102	.		.	FALSE	FALSE	TRUE	L1HS	LINE
Sniffles2.DEL.D63M8	DEL	chr9	66674477	-33	ZNF658	0.07089	DEL_chr9_7411f011	0.002428	0.008543	FALSE	FALSE	TRUE	(T)n	Simple_repeat
Sniffles2.INS.D64M8	INS	chr9	66744067	2620	ZNF658	0.94798	.		.	FALSE	FALSE	TRUE		Non-repeat
Sniffles2.INS.D65M8	INS	chr9	66746431	32	ZNF658	0.67986	.		.	FALSE	FALSE	TRUE	(TA)n	Simple_repeat
Sniffles2.DEL.D6AM8	DEL	chr9	66751391	-16299	ZNF658	0.01613	DEL_chr9_94178e7a	0.012794	0.000746	FALSE	FALSE	TRUE	MER89-int	LTR
Sniffles2.INS.D66M8	INS	chr9	66771787	38	ZNF658	0.75093	.		.	FALSE	FALSE	TRUE	(AC)n	Simple_repeat
Sniffles2.DEL.D6BM8	DEL	chr9	66773332	-47	ZNF658	0.00943	DEL_chr9_4a6be2ab	0.003285	0.002141	FALSE	FALSE	TRUE		Non-repeat
Sniffles2.INS.D67M8	INS	chr9	66777105	36	ZNF658	0.00183	.		.	FALSE	FALSE	TRUE		Non-repeat
Sniffles2.INS.D68M8	INS	chr9	66779763	38	ZNF658	0.00182	.		.	FALSE	FALSE	TRUE	(T)n	Simple_repeat
Sniffles2.INS.D69M8	INS	chr9	66786667	314	ZNF658	0.05626	INS_chr9_7665457b	0.835316	0.125752	FALSE	TRUE	FALSE	AluY	SINE/Alu
Sniffles2.DEL.D6CM8	DEL	chr9	66796098	-560	ZNF658	0.00273	DEL_chr9_0d099315	0.980769	0.020828	TRUE	TRUE	FALSE		Non-repeat
Sniffles2.DEL.D72M8	DEL	chr9	66806224	-1046	ZNF658	0.00091	DEL_chr9_94178e7a	0.000822	0.000746	FALSE	FALSE	TRUE	AluSx	SINE/Alu
Sniffles2.INS.D6DM8	INS	chr9	66807676	33	ZNF658	0.25499	.		.	FALSE	FALSE	TRUE		Non-repeat
Sniffles2.INS.D6EM8	INS	chr9	66808653	41	ZNF658	0.00272	.		.	FALSE	FALSE	TRUE		Non-repeat
Sniffles2.DEL.D73M8	DEL	chr9	66822864	-49	ZNF658	0.01452	DEL_chr9_94178e7a	3.9e-05	0.000746	FALSE	FALSE	TRUE	AluY	SINE/Alu
Sniffles2.INS.D6FM8	INS	chr9	66825099	56	ZNF658	0.00091	.		.	FALSE	FALSE	TRUE		Non-repeat
Sniffles2.INS.D70M8	INS	chr9	66829417	339	ZNF658	0.02818	.		.	FALSE	FALSE	TRUE	AluY	SINE/Alu
Sniffles2.DEL.D74M8	DEL	chr9	66838830	-31	ZNF658	0.04442	DEL_chr9_94178e7a	2.5e-05	0.000746	FALSE	FALSE	TRUE	(A)n	Simple_repeat
Sniffles2.DEL.D75M8	DEL	chr9	66863042	-31	ZNF658	0.02313	DEL_chr9_2c41201e	0.001575	1.7e-05	FALSE	FALSE	TRUE	(AT)n	Simple_repeat
Sniffles2.INS.D71M8	INS	chr9	66885094	43	ZNF658	0.00949	.		.	FALSE	FALSE	TRUE		Non-repeat
Sniffles2.INS.D76M8	INS	chr9	66942319	323	ENSG00000276348,ZNF658	0.26364	.		.	FALSE	FALSE	TRUE	AluY	SINE/Alu
Sniffles2.DEL.D78M8	DEL	chr9	66953463	-41	ENSG00000276348,ZNF658	0.00182	DEL_chr9_d6f87230	0.087318	0.003321	FALSE	FALSE	TRUE	AluY	SINE/Alu
Sniffles2.INS.D77M8	INS	chr9	66973135	323	ENSG00000276348	0.0064	.		.	FALSE	FALSE	TRUE	AluY	SINE/Alu
Sniffles2.DEL.D79M8	DEL	chr9	66976891	-33	ENSG00000276348	0.33303	DEL_chr9_94178e7a	2.7e-05	0.000746	FALSE	FALSE	TRUE		Non-repeat
Sniffles2.DEL.D7AM8	DEL	chr9	66992659	-65	ENSG00000276348	0.17037	DEL_chr9_1a53cd44	0.000584	0.01247	TRUE	FALSE	FALSE		Non-repeat
Sniffles2.INS.D7BM8	INS	chr9	67000006	37	ENSG00000276348	0.00295	.		.	FALSE	FALSE	TRUE		Non-repeat
Sniffles2.INS.D7CM8	INS	chr9	67020250	47	ENSG00000276348	0.00185	.		.	FALSE	FALSE	TRUE		Non-repeat
Sniffles2.DEL.D80M8	DEL	chr9	67045841	-90	ENSG00000276348	0.10589	DEL_chr9_db94dcd1	0.989011	0.072504	TRUE	TRUE	FALSE	AluSx	SINE/Alu
Sniffles2.INS.D7DM8	INS	chr9	67049677	68	ENSG00000276348	0.00182	.		.	FALSE	FALSE	TRUE	(T)n	Simple_repeat
Sniffles2.DEL.D81M8	DEL	chr9	67052060	-35	ENSG00000276348	0.00273	DEL_chr9_658f6089	0.367347	2.5e-05	FALSE	TRUE	FALSE	(AC)n	Simple_repeat
Sniffles2.DEL.D82M8	DEL	chr9	67068472	-32	ENSG00000276348	0.82577	DEL_chr9_3da870d9	0.238196	0.000247	FALSE	FALSE	TRUE		Non-repeat
Sniffles2.INS.D7EM8	INS	chr9	67068477	33	ENSG00000276348	0.01639	.		.	FALSE	FALSE	TRUE		Non-repeat
Sniffles2.INS.D7FM8	INS	chr9	67083507	299	ENSG00000276348	0.73503	INS_chr9_ea161e48	0.929778	0.527916	FALSE	TRUE	FALSE	AluY	SINE/Alu
Sniffles2.INS.D83M8	INS	chr9	67102307	49	ENSG00000276348	0.00372	.		.	FALSE	FALSE	TRUE		Non-repeat
Sniffles2.INS.D84M8	INS	chr9	67156638	32	ENSG00000276348	0.02111	.		.	FALSE	FALSE	TRUE	(TC)n	Simple_repeat
Sniffles2.DEL.D85M8	DEL	chr9	67157275	-37	ENSG00000276348	0.00293	DEL_chr9_94178e7a	3e-05	0.000746	FALSE	FALSE	TRUE	AluY	SINE/Alu
Sniffles2.DEL.D86M8	DEL	chr9	67191629	-32	ENSG00000276348	0.00777	DEL_chr9_94178e7a	2.6e-05	0.000746	FALSE	FALSE	TRUE	(T)n	Simple_repeat
Sniffles2.INS.D87M8	INS	chr9	67211499	325	ENSG00000276348	0.04058	.		.	FALSE	FALSE	TRUE	AluY	SINE/Alu
Sniffles2.DEL.D88M8	DEL	chr9	67288327	-37	ENSG00000276348	0.03448	DEL_chr9_76034576	0.00325	0.002738	FALSE	FALSE	TRUE		Non-repeat
Sniffles2.INS.D8AM8	INS	chr9	67305424	103	ENSG00000276348	0.97727	.		.	FALSE	FALSE	TRUE	(AAGA)n	Simple_repeat
Sniffles2.INS.D89M8	INS	chr9	67348487	1508	FAM27E3,ENSG00000276348	0.99057	.		.	FALSE	FALSE	TRUE	L1MC	LINE
Sniffles2.INS.D8BM8	INS	chr9	67357934	322	FAM27E3	0.8125	.		.	FALSE	FALSE	TRUE	AluY	SINE/Alu
Sniffles2.DEL.D8EM8	DEL	chr9	67367482	-3374	FAM27E3	0.25	DEL_chr9_306fa6d3	0.036305	0.013324	FALSE	FALSE	TRUE	L1PA13	LINE
Sniffles2.INS.D8CM8	INS	chr9	67379846	874	FAM27E3	0.14286	.		.	FALSE	FALSE	TRUE		Non-repeat
Sniffles2.DEL.D8FM8	DEL	chr9	67383780	-317	FAM27E3	0.73077	DEL_chr9_80e91e0b	0.677427	0.004259	FALSE	TRUE	FALSE	AluY	SINE/Alu
Sniffles2.INS.D8DM8	INS	chr9	67392736	926	FAM27E3	0.31204	.		.	FALSE	FALSE	TRUE		Non-repeat
Sniffles2.DEL.D90M8	DEL	chr9	67393805	-35	FAM27E3	0.09524	DEL_chr9_04162827	0.003247	0.046506	FALSE	FALSE	TRUE	(GGAG)n	Simple_repeat
Sniffles2.INS.D91M8	INS	chr9	67398197	329	FAM27E3	0.05825	INS_chr9_086f4a9a	0.99697	0.104872	FALSE	TRUE	FALSE	AluY	SINE/Alu
Sniffles2.INS.D92M8	INS	chr9	67416259	293	FAM27E3	0.00941	.		.	FALSE	FALSE	TRUE		Non-repeat
Sniffles2.DEL.D95M8	DEL	chr9	67419841	-52	FAM27E3	0.29727	DEL_chr9_11970610	0.410853	3.3e-05	TRUE	TRUE	FALSE		Non-repeat
Sniffles2.INS.D93M8	INS	chr9	67431143	315	FAM27E3	0.07942	.		.	FALSE	FALSE	TRUE	AluY	SINE/Alu
Sniffles2.INS.D94M8	INS	chr9	67432556	34	FAM27E3	0.00243	.		.	FALSE	FALSE	TRUE	(A)n	Simple_repeat
Sniffles2.DEL.D96M8	DEL	chr9	67443109	-32	FAM27E3	0.01439	DEL_chr9_81dec6dc	0.001833	0.225169	FALSE	FALSE	TRUE		Non-repeat
Sniffles2.DEL.D97M8	DEL	chr9	67479720	-838	FAM27E3	0.8622	DEL_chr9_33f995ca	0.994063	0.091825	FALSE	TRUE	FALSE	L1PREC2	LINE
Sniffles2.DEL.D9AM8	DEL	chr9	67538296	-329	FAM27E3	0.2549	DEL_chr9_1c8beb1e	0.002716	0.211417	FALSE	FALSE	TRUE	AluY	SINE/Alu
Sniffles2.DEL.D99M8	DEL	chr9	67557396	-1437	FAM27E3	0.81111	DEL_chr9_1c8beb1e	0.011835	0.211417	FALSE	FALSE	TRUE		Non-repeat
Sniffles2.INS.D98M8	INS	chr9	67595494	932	FAM27E3	0.9455	.		.	FALSE	FALSE	TRUE	(GT)n	Simple_repeat
Sniffles2.INS.D9BM8	INS	chr9	67597586	78	FAM27E3	0.80172	.		.	FALSE	FALSE	TRUE		Non-repeat
Sniffles2.INS.D9DM8	INS	chr9	67600770	36	FAM27E3	0.42395	.		.	FALSE	FALSE	TRUE		Non-repeat
Sniffles2.INS.D9CM8	INS	chr9	67603505	225	FAM27E3	0.02893	.		.	FALSE	FALSE	TRUE		Non-repeat
Sniffles2.DEL.DA0M8	DEL	chr9	67603659	-59	FAM27E3	0.89041	DEL_chr9_1c8beb1e	0.000494	0.211417	FALSE	FALSE	TRUE		Non-repeat
Sniffles2.INS.D9EM8	INS	chr9	67618918	45	FAM27E3	0.92763	.		.	FALSE	FALSE	TRUE	(CCAT)n	Simple_repeat
Sniffles2.DEL.DA1M8	DEL	chr9	67638953	-44	FAM27E3	0.00102	DEL_chr9_4d84f0a1	0.003046	0.277194	FALSE	FALSE	TRUE		Non-repeat
Sniffles2.INS.D9FM8	INS	chr9	67643811	33	FAM27E3	0.03207	.		.	FALSE	FALSE	TRUE	(TTCC)n	Simple_repeat
Sniffles2.DEL.DA2M8	DEL	chr9	67643825	-33	FAM27E3	0.17437	DEL_chr9_00c3b4ba	0.425	8e-06	TRUE	TRUE	FALSE	(TTTC)n	Simple_repeat
Sniffles2.DEL.DA3M8	DEL	chr9	67693431	-316	FAM27E3	0.89024	DEL_chr9_94178e7a	0.000249	0.000746	FALSE	FALSE	TRUE	AluY	SINE/Alu
Sniffles2.DEL.DA4M8	DEL	chr9	67775282	-414	ANKRD20A1,FAM27E3	0.00182	DEL_chr9_94178e7a	0.000326	0.000746	FALSE	FALSE	TRUE		Non-repeat
Sniffles2.INS.DA5M8	INS	chr9	67796761	35	ANKRD20A1,FAM27E3	0.00095	.		.	FALSE	FALSE	TRUE		Non-repeat
Sniffles2.DEL.DA8M8	DEL	chr9	67797603	-36	ANKRD20A1,FAM27E3	0.05019	DEL_chr9_94178e7a	2.9e-05	0.000746	FALSE	FALSE	TRUE	(ATCT)n	Simple_repeat
Sniffles2.DEL.DA9M8	DEL	chr9	67798725	-311	ANKRD20A1,FAM27E3	0.25094	DEL_chr9_1cfa405b	0.929487	0.00014	FALSE	TRUE	FALSE	AluY	SINE/Alu
Sniffles2.DEL.DAAM8	DEL	chr9	67806482	-3956	ANKRD20A1,FAM27E3	0.00514	DEL_chr9_94178e7a	0.003106	0.000746	FALSE	FALSE	TRUE		Non-repeat
Sniffles2.DEL.DABM8	DEL	chr9	67813872	-43	ANKRD20A1,FAM27E3	0.00092	DEL_chr9_3ddf878c	0.006768	0.000678	FALSE	FALSE	TRUE		Non-repeat
Sniffles2.INS.DA6M8	INS	chr9	67814336	300	ANKRD20A1,FAM27E3	0.00185	.		.	FALSE	FALSE	TRUE	AluY	SINE/Alu
Sniffles2.INS.DA7M8	INS	chr9	67816135	2453	ANKRD20A1,FAM27E3	0.00092	.		.	FALSE	FALSE	TRUE	L1PA3	LINE
Sniffles2.DEL.DACM8	DEL	chr9	67859078	-52	ANKRD20A1	0.3194	DEL_chr9_eda6481f	0.004046	0.326175	FALSE	FALSE	TRUE		Non-repeat
Sniffles2.DEL.DADM8	DEL	chr9	67907008	-64	ANKRD20A1	0.43083	DEL_chr9_eed58956	0.00134	0.00516	TRUE	FALSE	FALSE		Non-repeat
Sniffles2.DEL.DAEM8	DEL	chr9	68269550	-34	ZNG1C	0.07757	DEL_chr9_cfa52761	0	0.23453	FALSE	FALSE	TRUE	(T)n	Simple_repeat
Sniffles2.DEL.DAFM8	DEL	chr9	68273112	-851	ZNG1C	0.05268	DEL_chr9_c75453f8	0.068155	0.002233	FALSE	FALSE	TRUE		Non-repeat
Sniffles2.DEL.DB0M8	DEL	chr9	68289059	-2211	PGM5,ZNG1C	0.00185	DEL_chr9_cfa52761	3.1e-05	0.23453	FALSE	FALSE	TRUE		Non-repeat
Sniffles2.INS.DB1M8	INS	chr9	68301577	167	PGM5,ZNG1C	0.00275	.		.	FALSE	FALSE	TRUE	AluY	SINE/Alu
Sniffles2.DEL.DB5M8	DEL	chr9	68315176	-4363	PGM5,ZNG1C	0.03178	DEL_chr9_6e56b5d4	0.127406	0.5	FALSE	FALSE	TRUE	SATR1	Satellite
Sniffles2.DEL.DB6M8	DEL	chr9	68319064	-78	PGM5,ZNG1C	0.05478	DEL_chr9_b3e3f497	0.504583	0.000111	TRUE	TRUE	FALSE	SATR1	Satellite
Sniffles2.DEL.DB8M8	DEL	chr9	68322101	-123	PGM5,ZNG1C	0.01667	DEL_chr9_cfa52761	2e-06	0.23453	FALSE	FALSE	TRUE	SATR1v	Satellite
Sniffles2.DEL.DB9M8	DEL	chr9	68322531	-1703	PGM5,ZNG1C	0.00336	DEL_chr9_dfd248a7	0.387911	0.000943	FALSE	TRUE	FALSE	SATR1v	Satellite
Sniffles2.INS.DB2M8	INS	chr9	68322822	147	PGM5,ZNG1C	0.06429	.		.	FALSE	FALSE	TRUE		Non-repeat
Sniffles2.DEL.DB7M8	DEL	chr9	68322934	-79	PGM5,ZNG1C	0.84991	DEL_chr9_416062f8	0.037742	3.2e-05	FALSE	FALSE	TRUE	SATR1v	Satellite
Sniffles2.DEL.DBAM8	DEL	chr9	68323195	-720	PGM5,ZNG1C	0.0042	DEL_chr9_dfd248a7	0.843416	0.000943	FALSE	TRUE	FALSE	LTR2B-int	LTR
Sniffles2.DEL.DBBM8	DEL	chr9	68324124	-80	PGM5,ZNG1C	0.05761	DEL_chr9_139fc4a7	0.362826	9e-06	FALSE	TRUE	FALSE	SATR1v	Satellite
Sniffles2.INS.DB3M8	INS	chr9	68324238	96	PGM5,ZNG1C	0.24651	.		.	FALSE	FALSE	TRUE	SATR1v	Satellite
Sniffles2.DEL.DBCM8	DEL	chr9	68340632	-150	PGM5,PGM5-AS1	0.049	DEL_chr9_c9110cdf	0.006711	0.000141	FALSE	FALSE	TRUE		Non-repeat
Sniffles2.INS.DB4M8	INS	chr9	68356437	33	PGM5-AS1	0.00091	.		.	FALSE	FALSE	TRUE	(T)n	Simple_repeat
Sniffles2.DEL.DBDM8	DEL	chr9	68357919	-36	PGM5-AS1	0.00274	DEL_chr9_cfa52761	1e-06	0.23453	FALSE	FALSE	TRUE	(CA)n	Simple_repeat
Sniffles2.DEL.DBEM8	DEL	chr9	68376806	-38	PGM5-AS1	0.04091	DEL_chr9_5c783a31	0.004333	0.000111	FALSE	FALSE	TRUE	(TTCT)n	Simple_repeat
Sniffles2.INS.DBFM8	INS	chr9	68402273	6051	PGM5-AS1	0.00818	.		.	FALSE	FALSE	TRUE	L1HS	LINE
Sniffles2.DEL.DC0M8	DEL	chr9	68406661	-32	PGM5-AS1	0.18364	DEL_chr9_a2c904ea	0.326733	0.000286	FALSE	TRUE	FALSE	(AT)n	Simple_repeat
Sniffles2.DEL.DC1M8	DEL	chr9	68411399	-36	PGM5-AS1	0.05647	DEL_chr9_4e157758	0.002225	1.6e-05	FALSE	FALSE	TRUE		Non-repeat
Sniffles2.DEL.DC6M8	DEL	chr9	68570267	-38	TMEM252-DT,PGM5	0.00183	DEL_chr9_cfa52761	1e-06	0.23453	FALSE	FALSE	TRUE		Non-repeat
Sniffles2.INS.DC4M8	INS	chr9	68575206	1757	TMEM252-DT,PGM5	0.00181	INS_chr9_a21d07a8	0.620384	0.030962	FALSE	TRUE	FALSE	L1HS	LINE
Sniffles2.INS.DC3M8	INS	chr9	68576236	44	TMEM252-DT,PGM5	0.00091	.		.	FALSE	FALSE	TRUE	(CCCTC)n	Simple_repeat
Sniffles2.INS.DC5M8	INS	chr9	68583779	32	TMEM252-DT,PGM5	0.00998	.		.	FALSE	FALSE	TRUE	(GAAA)n	Simple_repeat
Sniffles2.DEL.DC7M8	DEL	chr9	68583800	-49	TMEM252-DT,PGM5	0.81851	DEL_chr9_80b9b5a2	0.10661	0.003916	TRUE	FALSE	FALSE	(GAAA)n	Simple_repeat
Sniffles2.DEL.DCBM8	DEL	chr9	68599945	-41	TMEM252-DT	0.00091	DEL_chr9_cfa52761	1e-06	0.23453	FALSE	FALSE	TRUE		Non-repeat
Sniffles2.INS.DC8M8	INS	chr9	68648203	45	PIP5K1B,TMEM252-DT	0.00364	.		.	FALSE	FALSE	TRUE		Non-repeat
Sniffles2.INS.DC9M8	INS	chr9	68649901	40	PIP5K1B,TMEM252-DT	0.00091	.		.	FALSE	FALSE	TRUE	(A)n	Simple_repeat
Sniffles2.INS.DCAM8	INS	chr9	68658441	39	PIP5K1B,TMEM252-DT	0.01091	.		.	FALSE	FALSE	TRUE	(TA)n	Simple_repeat
Sniffles2.DEL.DCCM8	DEL	chr9	68691014	-41	PIP5K1B,TMEM252-DT	0.00642	DEL_chr9_cfa52761	1e-06	0.23453	FALSE	FALSE	TRUE	(GT)n	Simple_repeat
Sniffles2.INS.DCEM8	INS	chr9	68750576	52	PIP5K1B,TMEM252-DT	0.00091	.		.	FALSE	FALSE	TRUE		Non-repeat
Sniffles2.INS.DCFM8	INS	chr9	68754176	31	PIP5K1B,TMEM252-DT	0.00998	.		.	FALSE	FALSE	TRUE	(T)n	Simple_repeat
Sniffles2.DEL.DD2M8	DEL	chr9	68771392	-37	PIP5K1B,TMEM252-DT	0.00091	DEL_chr9_cfa52761	1e-06	0.23453	FALSE	FALSE	TRUE		Non-repeat
Sniffles2.INS.DD0M8	INS	chr9	68778787	56	PIP5K1B,TMEM252-DT	0.00091	.		.	FALSE	FALSE	TRUE	(CCTC)n	Simple_repeat
Sniffles2.INS.DD1M8	INS	chr9	68793106	41	PIP5K1B,TMEM252-DT	0.28636	.		.	FALSE	FALSE	TRUE	(TA)n	Simple_repeat
Sniffles2.DEL.DD3M8	DEL	chr9	68880563	-32	FXN,PIP5K1B	0.35118	DEL_chr9_cfa52761	0	0.23453	FALSE	FALSE	TRUE	(CA)n	Simple_repeat
Sniffles2.INS.DD4M8	INS	chr9	68920785	32	FXN,PIP5K1B	0.01273	.		.	FALSE	FALSE	TRUE		Non-repeat
Sniffles2.DEL.DD5M8	DEL	chr9	68992840	-31	FXN,PIP5K1B	0.00455	DEL_chr9_cfa52761	0	0.23453	FALSE	FALSE	TRUE	(A)n	Simple_repeat
Sniffles2.INS.DD6M8	INS	chr9	69037285	38	FXN,PIP5K1B	0.14781	INS_chr9_f4b2b71f	0.316118	0.000754	TRUE	TRUE	FALSE	(AGA)n	Simple_repeat
Sniffles2.INS.DD7M8	INS	chr9	69037295	2726	FXN,PIP5K1B	0.00183	INS_chr9_3ad93ce1	0.01447	0.002326	FALSE	FALSE	TRUE	(AAG)n	Simple_repeat
Sniffles2.DEL.DD9M8	DEL	chr9	69050408	-234	FXN	0.98185	DEL_chr9_ea52e5bd	0.636856	0.945929	TRUE	TRUE	FALSE	AluY	SINE/Alu
Sniffles2.DEL.DDAM8	DEL	chr9	69056774	-199	FXN	0.05364	DEL_chr9_c82e93ee	0.400802	9.1e-05	TRUE	TRUE	FALSE	AluSx	SINE/Alu
Sniffles2.DEL.DDBM8	DEL	chr9	69088230	-320	TJP2,FXN	0.54084	DEL_chr9_daaeced6	0.950156	0.398158	TRUE	TRUE	FALSE	AluY	SINE/Alu
Sniffles2.INS.DD8M8	INS	chr9	69095658	37	TJP2,FXN	0.60254	.		.	FALSE	FALSE	TRUE		Non-repeat
Sniffles2.DEL.DDFM8	DEL	chr9	69108753	-40	TJP2,FXN	0.00091	DEL_chr9_4c189d32	0.004758	1.6e-05	FALSE	FALSE	TRUE	AluY	SINE/Alu
Sniffles2.INS.DDCM8	INS	chr9	69111101	45	TJP2,FXN	0.07364	INS_chr9_46f3bfc4	0.164234	0.033239	FALSE	FALSE	TRUE	FLAM_C	SINE/Alu
Sniffles2.DEL.DE0M8	DEL	chr9	69123205	-5234	TJP2,FXN	0.7323	DEL_chr9_40e01610	0.999618	0.675729	TRUE	TRUE	FALSE		Non-repeat
Sniffles2.DEL.DE1M8	DEL	chr9	69137285	-32	TJP2,FXN	0.12295	DEL_chr9_e9e0233d	0.407407	0.000216	FALSE	TRUE	FALSE	(TTTCT)n	Simple_repeat
Sniffles2.INS.DDDM8	INS	chr9	69137411	36	TJP2,FXN	0.00455	.		.	FALSE	FALSE	TRUE	(T)n	Simple_repeat
Sniffles2.DEL.DE2M8	DEL	chr9	69163012	-318	TJP2,FXN	0.45191	DEL_chr9_2d41f71c	0.952978	0.466723	TRUE	TRUE	FALSE	AluY	SINE/Alu
Sniffles2.INS.DDEM8	INS	chr9	69171546	44	TJP2,FXN	0.00091	.		.	FALSE	FALSE	TRUE	(T)n	Simple_repeat
Sniffles2.DEL.DE3M8	DEL	chr9	69189603	-474	TJP2	0.46279	DEL_chr9_228fce5d	0.96	0.422842	TRUE	TRUE	FALSE		Non-repeat
Sniffles2.INS.DE6M8	INS	chr9	69212972	78	TJP2	0.53539	INS_chr9_3898331e	0.33284	0.57585	TRUE	TRUE	FALSE		Non-repeat
Sniffles2.DEL.DE9M8	DEL	chr9	69223048	-41	ENTREP1,TJP2	0.04818	DEL_chr9_6e6518d8	0.060002	0.00071	FALSE	FALSE	TRUE	AluY	SINE/Alu
Sniffles2.INS.DE7M8	INS	chr9	69262317	36	ENTREP1,TJP2	0.74319	.		.	FALSE	FALSE	TRUE	(TCC)n	Simple_repeat
Sniffles2.DEL.DEAM8	DEL	chr9	69278138	-72	ENTREP1,TJP2	0.75408	DEL_chr9_9397a4b3	0.371619	0.007952	TRUE	TRUE	FALSE	(CCTT)n	Simple_repeat
Sniffles2.INS.DE8M8	INS	chr9	69278230	33	ENTREP1,TJP2	0.00998	.		.	FALSE	FALSE	TRUE	(CTTC)n	Simple_repeat
Sniffles2.DEL.DECM8	DEL	chr9	69279280	-2316	ENTREP1,TJP2	0.00181	DEL_chr9_1f3a025f	0.467006	0.673573	FALSE	TRUE	FALSE	MLT1I	LTR
Sniffles2.DEL.DEBM8	DEL	chr9	69280487	-1158	ENTREP1,TJP2	0.76406	DEL_chr9_1f3a025f	0.938462	0.673573	TRUE	TRUE	FALSE	HAL1	LINE
Sniffles2.DEL.DF2M8	DEL	chr9	69312325	-32	ENTREP1,TJP2	0.00091	DEL_chr9_cfa52761	0	0.23453	FALSE	FALSE	TRUE		Non-repeat
Sniffles2.INS.DEDM8	INS	chr9	69323373	1934	ENTREP1,TJP2	0.00091	.		.	FALSE	FALSE	TRUE	SVA_F	SVA
Sniffles2.DEL.DF3M8	DEL	chr9	69329950	-34	ENTREP1,TJP2	0.67604	DEL_chr9_cdb51adb	0.178571	0.000156	FALSE	FALSE	TRUE		Non-repeat
Sniffles2.INS.DEEM8	INS	chr9	69335840	38	ENTREP1	0.46	.		.	TRUE	FALSE	FALSE		Non-repeat
Sniffles2.DEL.DF4M8	DEL	chr9	69341914	-44	ENTREP1	0.00091	DEL_chr9_cfa52761	1e-06	0.23453	FALSE	FALSE	TRUE		Non-repeat
Sniffles2.INS.DEFM8	INS	chr9	69342164	2717	ENTREP1	0.00727	INS_chr9_3dc4ea70	0.289297	0.0059	FALSE	FALSE	TRUE	SVA_E	SVA
Sniffles2.INS.DF0M8	INS	chr9	69367728	46	ENTREP1	0.0118	.		.	FALSE	FALSE	TRUE	(AT)n	Simple_repeat
Sniffles2.DEL.DF5M8	DEL	chr9	69367761	-36	ENTREP1	0.00272	DEL_chr9_cfa52761	1e-06	0.23453	FALSE	FALSE	TRUE	(AT)n	Simple_repeat
Sniffles2.INS.DF1M8	INS	chr9	69378770	53	ENTREP1	0.00181	.		.	FALSE	FALSE	TRUE		Non-repeat
Sniffles2.INS.DF7M8	INS	chr9	69412137	38	ENTREP1	0.01727	.		.	FALSE	FALSE	TRUE		Non-repeat
Sniffles2.DEL.DF9M8	DEL	chr9	69431965	-36	ENTREP1	0.00545	DEL_chr9_7583ba3c	0.0534	0.00012	FALSE	FALSE	TRUE		Non-repeat
Sniffles2.INS.DF8M8	INS	chr9	69438383	37	ENTREP1	0.00091	.		.	FALSE	FALSE	TRUE		Non-repeat
Sniffles2.DEL.DFAM8	DEL	chr9	69440803	-38	ENTREP1	0.00182	DEL_chr9_cfa52761	1e-06	0.23453	FALSE	FALSE	TRUE	L1P1	LINE
Sniffles2.DEL.DFBM8	DEL	chr9	69485583	-40	ENTREP1	0.00091	DEL_chr9_563b22da	0.005124	0.003422	FALSE	FALSE	TRUE		Non-repeat
Sniffles2.INS.DFDM8	INS	chr9	69523494	48	PTAR1,ENTREP1	0.00181	.		.	FALSE	FALSE	TRUE	(G)n	Simple_repeat
Sniffles2.DEL.DFEM8	DEL	chr9	69536168	-1946	PTAR1,ENTREP1	0.0082	DEL_chr9_96910a82	0.902224	0.008462	TRUE	TRUE	FALSE	LTR79	LTR
Sniffles2.INS.DFFM8	INS	chr9	69604391	43	PTAR1	0.02186	.		.	FALSE	FALSE	TRUE		Non-repeat
Sniffles2.DEL.E03M8	DEL	chr9	69604662	-48	PTAR1	0.05182	DEL_chr9_8ec39767	0.06768	0.000438	FALSE	FALSE	TRUE		Non-repeat
Sniffles2.INS.E00M8	INS	chr9	69614035	2716	PTAR1	0.00182	.		.	FALSE	FALSE	TRUE	SVA_E	SVA
Sniffles2.INS.E01M8	INS	chr9	69636871	35	PTAR1	0.03176	.		.	FALSE	FALSE	TRUE	(GAGG)n	Simple_repeat
Sniffles2.DEL.E04M8	DEL	chr9	69655687	-46	PTAR1	0.00182	DEL_chr9_c6876508	0.009171	0.001216	TRUE	FALSE	FALSE	L1M3	LINE
Sniffles2.INS.E02M8	INS	chr9	69658283	36	PTAR1	0.02273	.		.	FALSE	FALSE	TRUE	(TTTC)n	Simple_repeat
Sniffles2.INS.E06M8	INS	chr9	69703459	6048	PTAR1	0.00182	.		.	FALSE	FALSE	TRUE	L1HS	LINE
Sniffles2.INS.E07M8	INS	chr9	69776845	32	CFAP95-DT,PTAR1	0.04836	.		.	FALSE	FALSE	TRUE	(AT)n	Simple_repeat
Sniffles2.DEL.E08M8	DEL	chr9	69781666	-3177	CFAP95-DT,PTAR1	0.00091	DEL_chr9_31fff6e8	0.999371	0.000119	TRUE	TRUE	FALSE	L1M4	LINE
Sniffles2.INS.E09M8	INS	chr9	69808345	38	CFAP95-DT	0.00182	.		.	FALSE	FALSE	TRUE		Non-repeat
Sniffles2.INS.E0AM8	INS	chr9	69821744	36	CFAP95,CFAP95-DT	0.00091	.		.	FALSE	FALSE	TRUE	(G)n	Simple_repeat
Sniffles2.INS.E0BM8	INS	chr9	69843531	36	CFAP95,CFAP95-DT	0.00544	.		.	FALSE	FALSE	TRUE	(C)n	Simple_repeat
Sniffles2.DEL.E0CM8	DEL	chr9	69843543	-33	CFAP95,CFAP95-DT	0.08167	DEL_chr9_1746f4f6	0.523077	8e-06	FALSE	TRUE	FALSE	(CTT)n	Simple_repeat
Sniffles2.DEL.E0DM8	DEL	chr9	69895350	-36	CFAP95	0.00273	DEL_chr9_3c65f052	0.014601	8e-06	FALSE	FALSE	TRUE	(CT)n	Simple_repeat
Sniffles2.INS.E0FM8	INS	chr9	69901562	82	CFAP95	0.00912	.		.	FALSE	FALSE	TRUE		Non-repeat
Sniffles2.INS.E10M8	INS	chr9	69901563	6112	CFAP95	0.01103	.		.	FALSE	FALSE	TRUE	L1HS	LINE
Sniffles2.DEL.E12M8	DEL	chr9	69915241	-34	CFAP95	0.01909	DEL_chr9_561cc2d4	0.057566	0.003309	FALSE	FALSE	TRUE	(A)n	Simple_repeat
Sniffles2.DEL.E13M8	DEL	chr9	69972283	-38	MAMDC2-AS1,CFAP95	0.00091	DEL_chr9_e6bb0681	5.2e-05	8e-06	FALSE	FALSE	TRUE		Non-repeat
Sniffles2.INS.E11M8	INS	chr9	69972489	37	MAMDC2-AS1,CFAP95	0.00182	.		.	FALSE	FALSE	TRUE	(TGT)n	Simple_repeat
Sniffles2.INS.E14M8	INS	chr9	70003883	138	MAMDC2-AS1,CFAP95	0.83303	INS_chr9_c87dace9	0.98556	0.744127	TRUE	TRUE	FALSE		Non-repeat
Sniffles2.INS.E15M8	INS	chr9	70030883	40	MAMDC2-AS1,CFAP95	0.00091	.		.	FALSE	FALSE	TRUE	(T)n	Simple_repeat
Sniffles2.INS.E16M8	INS	chr9	70038665	42	MAMDC2-AS1,CFAP95	0.00091	.		.	FALSE	FALSE	TRUE		Non-repeat
Sniffles2.INS.E18M8	INS	chr9	70118298	37	MAMDC2-AS1	0.00182	.		.	FALSE	FALSE	TRUE	GA-rich	Low_complexity
Sniffles2.DEL.E1BM8	DEL	chr9	70146891	-2094	MAMDC2-AS1	0.07299	DEL_chr9_21f87a06	0.91725	0.067674	TRUE	TRUE	FALSE	AluSx	SINE/Alu
Sniffles2.INS.E19M8	INS	chr9	70158936	36	MAMDC2-AS1	0.00907	.		.	FALSE	FALSE	TRUE		Non-repeat
Sniffles2.INS.E1AM8	INS	chr9	70162500	6055	MAMDC2-AS1	0.09707	INS_chr9_cf263556	0.992074	0.075643	FALSE	TRUE	FALSE	L1HS	LINE
Sniffles2.INS.E1EM8	INS	chr9	70221381	40	MAMDC2-AS1	0.70327	.		.	TRUE	FALSE	FALSE	(AG)n	Simple_repeat
Sniffles2.INS.E1FM8	INS	chr9	70235603	45	MAMDC2-AS1	0.00818	.		.	FALSE	FALSE	TRUE		Non-repeat
Sniffles2.INS.E20M8	INS	chr9	70239245	4691	MAMDC2-AS1	0.10452	.		.	TRUE	FALSE	FALSE	L1P2	LINE
Sniffles2.DEL.E21M8	DEL	chr9	70274893	-43	MAMDC2-AS1	0.00272	DEL_chr9_cfa52761	1e-06	0.23453	FALSE	FALSE	TRUE		Non-repeat
Sniffles2.INS.E23M8	INS	chr9	70360082	35	TRPM3,MAMDC2-AS1	0.00181	.		.	FALSE	FALSE	TRUE		Non-repeat
Sniffles2.INS.E24M8	INS	chr9	70383198	50	TRPM3,MAMDC2-AS1	0.00545	.		.	TRUE	FALSE	FALSE		Non-repeat
Sniffles2.DEL.E29M8	DEL	chr9	70409001	-50	TRPM3,MAMDC2-AS1	0.00273	DEL_chr9_e6793e99	0.198349	0.000366	FALSE	FALSE	TRUE	(AT)n	Simple_repeat
Sniffles2.INS.E25M8	INS	chr9	70409105	44	TRPM3,MAMDC2-AS1	0.41909	.		.	FALSE	FALSE	TRUE	(TA)n	Simple_repeat
Sniffles2.DEL.E2AM8	DEL	chr9	70424374	-34	TRPM3,MAMDC2-AS1	0.02004	DEL_chr9_4d6b7b31	0.059423	4e-05	FALSE	FALSE	TRUE	(T)n	Simple_repeat
Sniffles2.INS.E26M8	INS	chr9	70461693	88	TRPM3,MAMDC2-AS1	0.17967	.		.	FALSE	FALSE	TRUE	DNM1r	other-repeat
Sniffles2.INS.E27M8	INS	chr9	70469095	103	TRPM3,MAMDC2-AS1	0.40744	INS_chr9_583800f9	0.631213	0.218482	FALSE	TRUE	FALSE	(TTCT)n	Simple_repeat
Sniffles2.DEL.E2BM8	DEL	chr9	70471621	-34	TRPM3,MAMDC2-AS1	0.15756	DEL_chr9_9b012423	0.37234	0.000207	TRUE	TRUE	FALSE	(CTTT)n	Simple_repeat
Sniffles2.INS.E28M8	INS	chr9	70493694	37	TRPM3,MAMDC2-AS1	0.00091	.		.	FALSE	FALSE	TRUE	(A)n	Simple_repeat
Sniffles2.INS.E2CM8	INS	chr9	70516369	41	TRPM3,MAMDC2-AS1	0.06352	.		.	FALSE	FALSE	TRUE		Non-repeat
Sniffles2.DEL.E2EM8	DEL	chr9	70517351	-31	TRPM3,MAMDC2-AS1	0.03811	DEL_chr9_4e22cc2e	6.3e-05	8e-06	FALSE	FALSE	TRUE	(T)n	Simple_repeat
Sniffles2.INS.E2DM8	INS	chr9	70521214	33	TRPM3,MAMDC2-AS1	0.00183	.		.	FALSE	FALSE	TRUE	(T)n	Simple_repeat
Sniffles2.INS.E2FM8	INS	chr9	70604965	32	TRPM3,MAMDC2-AS1	0.00363	.		.	FALSE	FALSE	TRUE	(T)n	Simple_repeat
Sniffles2.INS.E30M8	INS	chr9	70691365	52	TRPM3,MAMDC2-AS1	0.00091	INS_chr9_0d767e56	0.185053	4e-05	FALSE	FALSE	TRUE	(G)n	Simple_repeat
Sniffles2.DEL.E32M8	DEL	chr9	70703056	-17979	TRPM3,MAMDC2-AS1	0.01371	DEL_chr9_c3276ba0	0.586245	0.499572	FALSE	TRUE	FALSE		Non-repeat
Sniffles2.DEL.E33M8	DEL	chr9	70704703	-17977	TRPM3,MAMDC2-AS1	0.02399	DEL_chr9_c3276ba0	0.61991	0.499572	FALSE	TRUE	FALSE		Non-repeat
Sniffles2.INS.E31M8	INS	chr9	70730969	39	TRPM3,MAMDC2-AS1	0.00392	.		.	FALSE	FALSE	TRUE	(T)n	Simple_repeat
Sniffles2.DEL.E34M8	DEL	chr9	70752024	-36	TRPM3,MAMDC2-AS1	0.02087	DEL_chr9_1f8bcc57	0.000304	0.000121	FALSE	FALSE	TRUE	(TG)n	Simple_repeat
Sniffles2.DEL.E3AM8	DEL	chr9	70798098	-47	TRPM3,MAMDC2-AS1	0.00091	DEL_chr9_d07af8ea	0.27907	1.6e-05	FALSE	FALSE	TRUE	AluJb	SINE/Alu
Sniffles2.INS.E35M8	INS	chr9	70801730	325	TRPM3,MAMDC2-AS1	0.09927	INS_chr9_47fe93cc	0.924672	0.097348	TRUE	TRUE	FALSE	AluY	SINE/Alu
Sniffles2.INS.E36M8	INS	chr9	70810560	57	TRPM3,MAMDC2-AS1	0.00091	.		.	FALSE	FALSE	TRUE		Non-repeat
Sniffles2.INS.E37M8	INS	chr9	70831968	42	TRPM3	0.15027	.		.	FALSE	FALSE	TRUE	(TA)n	Simple_repeat
Sniffles2.INS.E38M8	INS	chr9	70841694	47	TRPM3	0.00091	.		.	FALSE	FALSE	TRUE	(TA)n	Simple_repeat
Sniffles2.DEL.E3BM8	DEL	chr9	70848682	-316	TRPM3	0.55535	DEL_chr9_99fa226e	0.952681	0.561804	TRUE	TRUE	FALSE	AluY	SINE/Alu
Sniffles2.INS.E39M8	INS	chr9	70894758	119	TRPM3	0.00182	.		.	FALSE	FALSE	TRUE	(AAAG)n	Simple_repeat
Sniffles2.INS.E3CM8	INS	chr9	70917554	316	TRPM3	0.22445	INS_chr9_e9a1af40	0.993711	0.252262	TRUE	TRUE	FALSE	AluY	SINE/Alu
Sniffles2.INS.E3DM8	INS	chr9	70948638	52	TRPM3	0.00091	.		.	FALSE	FALSE	TRUE	(T)n	Simple_repeat
Sniffles2.INS.E3EM8	INS	chr9	70969530	1724	TRPM3	0.00273	.		.	FALSE	FALSE	TRUE	L1HS	LINE
Sniffles2.INS.E3FM8	INS	chr9	70974316	133	TRPM3	0.27231	.		.	TRUE	FALSE	FALSE	AluY	SINE/Alu
Sniffles2.DEL.E42M8	DEL	chr9	70998143	-36	TRPM3	0.01909	DEL_chr9_0c6d788c	0.000974	8e-06	FALSE	FALSE	TRUE	(AT)n	Simple_repeat
Sniffles2.INS.E40M8	INS	chr9	71032142	34	TRPM3	0.01636	.		.	FALSE	FALSE	TRUE		Non-repeat
Sniffles2.DEL.E43M8	DEL	chr9	71047819	-36	TRPM3	0.00818	DEL_chr9_db72f1b0	0.000175	8e-06	FALSE	FALSE	TRUE	(AC)n	Simple_repeat
Sniffles2.DEL.E44M8	DEL	chr9	71060301	-38	TRPM3	0.00091	DEL_chr9_db72f1b0	0.000184	8e-06	FALSE	FALSE	TRUE		Non-repeat
Sniffles2.INS.E41M8	INS	chr9	71096591	32	TRPM3	0.00455	.		.	FALSE	FALSE	TRUE	(A)n	Simple_repeat
Sniffles2.INS.E45M8	INS	chr9	71133293	32	CEMIP2,TRPM3	0.00091	.		.	FALSE	FALSE	TRUE	(T)n	Simple_repeat
Sniffles2.DEL.E46M8	DEL	chr9	71133993	-32	CEMIP2,TRPM3	0.00364	DEL_chr9_5e4c36ab	0.003023	8e-06	FALSE	FALSE	TRUE	(TG)n	Simple_repeat
Sniffles2.DEL.E47M8	DEL	chr9	71142750	-56	CEMIP2,TRPM3	0.05484	DEL_chr9_f3eb052c	0.982456	0.097123	TRUE	TRUE	FALSE		Non-repeat
Sniffles2.DEL.E48M8	DEL	chr9	71151209	-5747	CEMIP2,TRPM3	0.00091	DEL_chr9_1ae6d7fb	0.999826	0.000547	TRUE	TRUE	FALSE		Non-repeat
Sniffles2.DEL.E49M8	DEL	chr9	71182295	-1821	CEMIP2,TRPM3	0.00091	DEL_chr9_da219650	0.347969	2.4e-05	FALSE	TRUE	FALSE		Non-repeat
Sniffles2.DEL.E4AM8	DEL	chr9	71182453	-3917	CEMIP2,TRPM3	0.00091	DEL_chr9_28935574	0.19589	1.6e-05	TRUE	FALSE	FALSE		Non-repeat
Sniffles2.DEL.E4BM8	DEL	chr9	71184573	-1614	CEMIP2,TRPM3	0.00091	DEL_chr9_28935574	0.080746	1.6e-05	FALSE	FALSE	TRUE		Non-repeat
Sniffles2.DEL.E50M8	DEL	chr9	71279036	-31	CEMIP2,TRPM3	0.02273	DEL_chr9_ee0833b6	0.0048	0.5	FALSE	FALSE	TRUE	(A)n	Simple_repeat
Sniffles2.INS.E4CM8	INS	chr9	71282081	703	CEMIP2,TRPM3	0.26594	.		.	FALSE	FALSE	TRUE	(AAAG)n	Simple_repeat
Sniffles2.DEL.E51M8	DEL	chr9	71282186	-96	CEMIP2,TRPM3	0.28675	DEL_chr9_f133e189	0.793814	0.001056	TRUE	TRUE	FALSE	(GAAA)n	Simple_repeat
Sniffles2.INS.E4DM8	INS	chr9	71282189	62	CEMIP2,TRPM3	0.03	.		.	FALSE	FALSE	TRUE	(AAAG)n	Simple_repeat
Sniffles2.INS.E4EM8	INS	chr9	71286964	31	CEMIP2,TRPM3	0.17546	.		.	FALSE	FALSE	TRUE	(TATAT)n	Simple_repeat
Sniffles2.DUP.E53M8	DUP	chr9	71290890	39093	CEMIP2,TRPM3	0.00818	DUP_chr9_dfc6a9ba	0.977326	8e-06	TRUE	TRUE	FALSE		Non-repeat
Sniffles2.DEL.E52M8	DEL	chr9	71295529	-39020	CEMIP2,TRPM3	0.00457	DEL_chr9_edc3fd3e	0.980994	8.7e-05	TRUE	TRUE	FALSE		Non-repeat
Sniffles2.INS.E4FM8	INS	chr9	71295839	33	CEMIP2,TRPM3	0.00183	.		.	FALSE	FALSE	TRUE	(A)n	Simple_repeat
Sniffles2.INS.E54M8	INS	chr9	71308791	324	CEMIP2,TRPM3	0.05545	INS_chr9_0d5194c6	0.981818	0.045544	TRUE	TRUE	FALSE	AluY	SINE/Alu
Sniffles2.INS.E55M8	INS	chr9	71310683	57	CEMIP2,TRPM3	0.00091	.		.	FALSE	FALSE	TRUE		Non-repeat
Sniffles2.INS.E56M8	INS	chr9	71331873	454	CEMIP2,TRPM3	0.96824	.		.	FALSE	FALSE	TRUE	GA-rich	Low_complexity
Sniffles2.INS.E58M8	INS	chr9	71403841	217	CEMIP2,TRPM3	0.00638	.		.	TRUE	FALSE	FALSE		Non-repeat
Sniffles2.INS.E59M8	INS	chr9	71420864	139	CEMIP2,TRPM3	0.82486	INS_chr9_2f1b013d	0.65566	0.765692	TRUE	TRUE	FALSE		Non-repeat
Sniffles2.INS.E5BM8	INS	chr9	71438112	39	CEMIP2,TRPM3	0.00091	.		.	FALSE	FALSE	TRUE		Non-repeat
Sniffles2.INS.E5AM8	INS	chr9	71440766	62	CEMIP2,TRPM3	0.00091	INS_chr9_592ba84a	0.220641	0.001421	TRUE	FALSE	FALSE		Non-repeat
Sniffles2.INS.E5CM8	INS	chr9	71451483	48	CEMIP2,TRPM3	0.00272	INS_chr9_dc9ff077	0.150943	0.004497	FALSE	FALSE	TRUE	(A)n	Simple_repeat
Sniffles2.DEL.E60M8	DEL	chr9	71501395	-34	CEMIP2,TRPM3	0.04745	DEL_chr9_fc26e542	0.337026	1.7e-05	FALSE	TRUE	FALSE	(AT)n	Simple_repeat
Sniffles2.INS.E5EM8	INS	chr9	71522570	42	CEMIP2,TRPM3	0.00091	.		.	FALSE	FALSE	TRUE	(G)n	Simple_repeat
Sniffles2.DEL.E61M8	DEL	chr9	71534446	-37	CEMIP2,TRPM3	0.00636	DEL_chr9_cfa52761	1e-06	0.23453	FALSE	FALSE	TRUE	(GT)n	Simple_repeat
Sniffles2.DEL.E62M8	DEL	chr9	71572744	-40	CEMIP2,TRPM3	0.04537	DEL_chr9_8edea669	0.465909	8e-06	FALSE	TRUE	FALSE	(TA)n	Simple_repeat
Sniffles2.INS.E5FM8	INS	chr9	71572773	31	CEMIP2,TRPM3	0.12069	.		.	FALSE	FALSE	TRUE	(AT)n	Simple_repeat
Sniffles2.INS.E63M8	INS	chr9	71611766	42	CEMIP2,TRPM3	0.00091	.		.	FALSE	FALSE	TRUE		Non-repeat
Sniffles2.DEL.E64M8	DEL	chr9	71637865	-32	CEMIP2	0.03267	DEL_chr9_cfa52761	0	0.23453	FALSE	FALSE	TRUE	(T)n	Simple_repeat
Sniffles2.DEL.E65M8	DEL	chr9	71654470	-281	CEMIP2	0.7314	DEL_chr9_6bf3856f	0.357171	0.789311	TRUE	TRUE	FALSE	AluY	SINE/Alu
Sniffles2.DEL.E66M8	DEL	chr9	71663356	-38	CEMIP2	0.00091	DEL_chr9_62d9c825	0.004024	8e-06	FALSE	FALSE	TRUE		Non-repeat
Sniffles2.DEL.E67M8	DEL	chr9	71696680	-40	CEMIP2	0.00273	DEL_chr9_72e50619	0.013381	8e-06	TRUE	FALSE	FALSE	AluSx	SINE/Alu
Sniffles2.INS.E68M8	INS	chr9	71715238	35	CEMIP2	0.00182	.		.	FALSE	FALSE	TRUE	(AT)n	Simple_repeat
Sniffles2.DEL.E6EM8	DEL	chr9	71728241	-56	CEMIP2	0.07091	DEL_chr9_96b982f4	0.802817	8e-06	TRUE	TRUE	FALSE	(TA)n	Simple_repeat
Sniffles2.INS.E69M8	INS	chr9	71728267	34	CEMIP2	0.17273	.		.	FALSE	FALSE	TRUE	(TA)n	Simple_repeat
Sniffles2.DEL.E6FM8	DEL	chr9	71732687	-33	CEMIP2	0.01364	DEL_chr9_62cb94b3	0.003772	0.000202	FALSE	FALSE	TRUE	(T)n	Simple_repeat
Sniffles2.INS.E6AM8	INS	chr9	71737171	60	CEMIP2	0.06818	INS_chr9_bef14b3e	0.950283	0.061018	TRUE	TRUE	FALSE	(AAAG)n	Simple_repeat
Sniffles2.DEL.E70M8	DEL	chr9	71739349	-60	CEMIP2	0.07195	DEL_chr9_66328dc3	0.792208	0.076035	TRUE	TRUE	FALSE		Non-repeat
Sniffles2.INS.E6BM8	INS	chr9	71752482	166	CEMIP2	0.99365	.		.	FALSE	FALSE	TRUE	G-rich	Low_complexity
Sniffles2.INS.E6CM8	INS	chr9	71756215	67	CEMIP2	0.07313	.		.	TRUE	FALSE	FALSE	(ATAG)n	Simple_repeat
Sniffles2.DEL.E71M8	DEL	chr9	71760422	-96	CEMIP2	0.03467	DEL_chr9_4096af7a	0.147416	0.031697	FALSE	FALSE	TRUE		Non-repeat
Sniffles2.INS.E6DM8	INS	chr9	71779376	36	ABHD17B,CEMIP2	0.00091	.		.	FALSE	FALSE	TRUE	(AGA)n	Simple_repeat
Sniffles2.DEL.E72M8	DEL	chr9	71790793	-31	ABHD17B,CEMIP2	0.05445	DEL_chr9_d0eb4334	0.000147	8e-06	FALSE	FALSE	TRUE	(T)n	Simple_repeat
Sniffles2.INS.E74M8	INS	chr9	71819483	51	ABHD17B,CEMIP2	0.00091	.		.	FALSE	FALSE	TRUE		Non-repeat
Sniffles2.INS.E75M8	INS	chr9	71822880	31	ABHD17B,CEMIP2	0.00546	.		.	FALSE	FALSE	TRUE		Non-repeat
Sniffles2.DEL.E76M8	DEL	chr9	71834048	-957	ABHD17B,CEMIP2	0.03643	DEL_chr9_201033e8	0.991718	0.025368	TRUE	TRUE	FALSE	L1M1	LINE
Sniffles2.DEL.E77M8	DEL	chr9	71853583	-53	ABHD17B,CEMIP2	0.96824	DEL_chr9_1197f4f7	0.000524	8e-06	TRUE	FALSE	FALSE	(AT)n	Simple_repeat
Sniffles2.DEL.E78M8	DEL	chr9	71894089	-31	C9orf85,ABHD17B	0.00181	DEL_chr9_1197f4f7	0.000311	8e-06	FALSE	FALSE	TRUE	(A)n	Simple_repeat
Sniffles2.INS.E79M8	INS	chr9	71929862	334	C9orf85,ABHD17B	0.40472	INS_chr9_6dc2ba2a	0.829384	0.430281	TRUE	TRUE	FALSE	AluY	SINE/Alu
Sniffles2.INS.E7AM8	INS	chr9	71968420	33	C9orf85	0.00091	.		.	FALSE	FALSE	TRUE		Non-repeat
Sniffles2.INS.E7CM8	INS	chr9	72013969	37	C9orf57,C9orf85	0.00091	.		.	FALSE	FALSE	TRUE		Non-repeat
Sniffles2.INS.E7DM8	INS	chr9	72018839	36	C9orf57,C9orf85	0.00091	.		.	FALSE	FALSE	TRUE		Non-repeat
Sniffles2.INS.E7EM8	INS	chr9	72025588	41	C9orf57,C9orf85	0.00091	.		.	FALSE	FALSE	TRUE		Non-repeat
Sniffles2.INS.E7FM8	INS	chr9	72029977	198	C9orf57	0.97731	.		.	FALSE	FALSE	TRUE	(CACC)n	Simple_repeat
Sniffles2.INS.E80M8	INS	chr9	72055375	32	C9orf57	0.00907	.		.	FALSE	FALSE	TRUE	(T)n	Simple_repeat
Sniffles2.DEL.E81M8	DEL	chr9	72055375	-38	C9orf57	0.00181	DEL_chr9_cfa52761	1e-06	0.23453	FALSE	FALSE	TRUE	(CCTT)n	Simple_repeat
Sniffles2.DEL.E82M8	DEL	chr9	72064364	-4997	C9orf57	0.00454	DEL_chr9_d15e2775	0.989699	0.007613	TRUE	TRUE	FALSE		Non-repeat
Sniffles2.DEL.E83M8	DEL	chr9	72066556	-3366	C9orf57	0.00091	DEL_chr9_81f6bd64	0.994075	0.010503	FALSE	TRUE	FALSE	L1ME1	LINE
Sniffles2.DEL.E84M8	DEL	chr9	72069562	-5269	C9orf57	0.00454	DEL_chr9_441eeb1d	0.985778	0.002657	TRUE	TRUE	FALSE	L1P3	LINE
Sniffles2.DEL.E85M8	DEL	chr9	72070128	-1071	C9orf57	0.00091	DEL_chr9_3835c4ed	0.972015	1.6e-05	TRUE	TRUE	FALSE	L1PB	LINE
Sniffles2.INS.E86M8	INS	chr9	72104845	49	GDA,C9orf57	0.00091	.		.	FALSE	FALSE	TRUE		Non-repeat
Sniffles2.DEL.E87M8	DEL	chr9	72114513	-49	GDA,C9orf57	0.18784	DEL_chr9_a6a6bb2b	0.508235	1.6e-05	TRUE	TRUE	FALSE	AluY	SINE/Alu
Sniffles2.INS.E88M8	INS	chr9	72260454	42	ZFAND5,GDA	0.00091	.		.	FALSE	FALSE	TRUE	(G)n	Simple_repeat
Sniffles2.INS.E89M8	INS	chr9	72261752	33	ZFAND5,GDA	0.00638	.		.	FALSE	FALSE	TRUE	(TTC)n	Simple_repeat
Sniffles2.DEL.E8BM8	DEL	chr9	72273871	-37	ZFAND5,GDA	0.00456	DEL_chr9_8f3c0c95	0.166667	8e-06	FALSE	FALSE	TRUE	(TG)n	Simple_repeat
Sniffles2.INS.E8AM8	INS	chr9	72289998	6049	ZFAND5,GDA	0.10917	INS_chr9_3653ae66	0.994214	0.076944	FALSE	TRUE	FALSE	L1HS	LINE
Sniffles2.INS.E90M8	INS	chr9	72320306	34	ZFAND5	0.00091	.		.	FALSE	FALSE	TRUE	(AC)n	Simple_repeat
Sniffles2.INS.E91M8	INS	chr9	72335784	46	ZFAND5	0.00182	.		.	FALSE	FALSE	TRUE	(GT)n	Simple_repeat
Sniffles2.DEL.E92M8	DEL	chr9	72347226	-1766	ZFAND5	0.00091	DEL_chr9_b21b5bc1	0.938954	0.000381	FALSE	TRUE	FALSE	MSTA	LTR
Sniffles2.DEL.E93M8	DEL	chr9	72391805	-38	ZFAND5	0.00182	DEL_chr9_256ba886	0.29771	0.000112	FALSE	FALSE	TRUE		Non-repeat
Sniffles2.INS.E95M8	INS	chr9	72417617	34	ZFAND5	0.00726	.		.	FALSE	FALSE	TRUE	(GA)n	Simple_repeat
Sniffles2.DEL.E98M8	DEL	chr9	72417786	-32	ZFAND5	0.03721	DEL_chr9_c772a92b	0.166667	8e-06	FALSE	FALSE	TRUE		Non-repeat
Sniffles2.DEL.E99M8	DEL	chr9	72425757	-32	ZFAND5	0.23956	DEL_chr9_5059f0ff	0.00086	0.5	FALSE	FALSE	TRUE	(TA)n	Simple_repeat
Sniffles2.DEL.E9AM8	DEL	chr9	72436278	-1421	ZFAND5	0.00091	DEL_chr9_fea1bff6	0.997892	5.6e-05	TRUE	TRUE	FALSE		Non-repeat
Sniffles2.INS.E96M8	INS	chr9	72486259	32	ZFAND5	0.16334	.		.	FALSE	FALSE	TRUE	(AC)n	Simple_repeat
Sniffles2.DEL.E9BM8	DEL	chr9	72488327	-39	ZFAND5	0.00091	DEL_chr9_cfa52761	1e-06	0.23453	FALSE	FALSE	TRUE	MLT2A1	LTR
Sniffles2.INS.E97M8	INS	chr9	72488506	56	ZFAND5	0.4071	.		.	FALSE	FALSE	TRUE	(AT)n	Simple_repeat
Sniffles2.DEL.E9CM8	DEL	chr9	72492774	-34	ZFAND5	0.08	DEL_chr9_cfa52761	0	0.23453	FALSE	FALSE	TRUE	(TTTC)n	Simple_repeat
Sniffles2.INS.E9DM8	INS	chr9	72538396	32	ZFAND5	0.00181	.		.	FALSE	FALSE	TRUE	(TC)n	Simple_repeat
Sniffles2.DEL.E9EM8	DEL	chr9	72578266	-31	ZFAND5	0.00998	DEL_chr9_92d11f0f	0.007824	8e-06	FALSE	FALSE	TRUE	(TG)n	Simple_repeat
Sniffles2.DEL.EA5M8	DEL	chr9	72601180	-33	ZFAND5	0.01089	DEL_chr9_0a9f637b	0.047059	5e-05	FALSE	FALSE	TRUE	(CA)n	Simple_repeat
Sniffles2.INS.EA0M8	INS	chr9	72609176	39	ZFAND5	0.00091	.		.	FALSE	FALSE	TRUE		Non-repeat
Sniffles2.INS.EA1M8	INS	chr9	72616618	314	ZFAND5	0.24	INS_chr9_b7c26149	0.993641	0.301436	TRUE	TRUE	FALSE	AluY	SINE/Alu
Sniffles2.DEL.EA6M8	DEL	chr9	72620505	-41	ZFAND5	0.00091	DEL_chr9_cfa52761	1e-06	0.23453	FALSE	FALSE	TRUE		Non-repeat
Sniffles2.DEL.EA7M8	DEL	chr9	72623140	-34	ZFAND5	0.00182	DEL_chr9_cfa52761	0	0.23453	FALSE	FALSE	TRUE	(T)n	Simple_repeat
Sniffles2.INS.EA2M8	INS	chr9	72647787	2258	ZFAND5	0.05566	.		.	FALSE	FALSE	TRUE	SVA_F	SVA
Sniffles2.INS.EA3M8	INS	chr9	72650914	35	ZFAND5	0.00182	.		.	FALSE	FALSE	TRUE	(ATAT)n	Simple_repeat
Sniffles2.INS.EA4M8	INS	chr9	72658379	38	ZFAND5	0.00091	INS_chr9_ea124f22	0.333333	0.000596	FALSE	TRUE	FALSE		Non-repeat
Sniffles2.DEL.EACM8	DEL	chr9	72700726	-40	ZFAND5	0.22142	DEL_chr9_6444ed33	0.060117	0.000153	FALSE	FALSE	TRUE	(AC)n	Simple_repeat
Sniffles2.INS.EAAM8	INS	chr9	72710383	49	ZFAND5	0.00091	INS_chr9_c0384156	0.175	8e-06	FALSE	FALSE	TRUE		Non-repeat
Sniffles2.INS.EABM8	INS	chr9	72727730	127	ZFAND5	0.00182	.		.	FALSE	FALSE	TRUE		Non-repeat
Sniffles2.DEL.EADM8	DEL	chr9	72729489	-40	ZFAND5	0.00091	DEL_chr9_cfa52761	1e-06	0.23453	FALSE	FALSE	TRUE		Non-repeat
Sniffles2.INS.EAEM8	INS	chr9	72800723	332	ANXA1	0.09307	INS_chr9_addfcc48	0.976471	0.090783	FALSE	TRUE	FALSE	AluY	SINE/Alu
Sniffles2.DEL.EB6M8	DEL	chr9	72806193	-48	ANXA1	0.08455	DEL_chr9_fbc66aa8	0.269231	5.6e-05	FALSE	FALSE	TRUE	SVA_F	SVA
Sniffles2.INS.EAFM8	INS	chr9	72806394	95	ANXA1	0.15636	.		.	FALSE	FALSE	TRUE		Non-repeat
Sniffles2.INS.EB0M8	INS	chr9	72835697	277	ANXA1	0.04736	INS_chr9_a017362d	0.961806	0.04168	TRUE	TRUE	FALSE	AluY	SINE/Alu
Sniffles2.DEL.EB8M8	DEL	chr9	72840283	-67	ANXA1	0.00091	DEL_chr9_c8c79b5d	0.289593	1.6e-05	FALSE	FALSE	TRUE	SVA_F	SVA
Sniffles2.INS.EB2M8	INS	chr9	72840445	65	ANXA1	0.00364	.		.	FALSE	FALSE	TRUE	(C)n	Simple_repeat
Sniffles2.DEL.EB7M8	DEL	chr9	72840877	-47	ANXA1	0.07559	DEL_chr9_d8fb7d67	0.044225	3.2e-05	FALSE	FALSE	TRUE	SVA_F	SVA
Sniffles2.DEL.EB9M8	DEL	chr9	72840893	-10225	ANXA1	0.00091	DEL_chr9_7b321d2b	0.894963	0.001023	FALSE	TRUE	FALSE	L1PB1	LINE
Sniffles2.INS.EB1M8	INS	chr9	72841287	138	ANXA1	0.14791	.		.	FALSE	FALSE	TRUE	SVA_F	SVA
Sniffles2.INS.EB3M8	INS	chr9	72842394	39	ANXA1	0.00817	.		.	FALSE	FALSE	TRUE	(TTG)n	Simple_repeat
Sniffles2.INS.EB4M8	INS	chr9	72849692	40	ANXA1	0.00091	.		.	FALSE	FALSE	TRUE		Non-repeat
Sniffles2.DEL.EBAM8	DEL	chr9	72851119	-123	ANXA1	0.16636	DEL_chr9_53429f85	0.269565	0.009693	FALSE	FALSE	TRUE	SVA_F	SVA
Sniffles2.INS.EB5M8	INS	chr9	72851207	45	ANXA1	0.00091	.		.	FALSE	FALSE	TRUE	(C)n	Simple_repeat
Sniffles2.DEL.EBBM8	DEL	chr9	72862966	-37	ANXA1	0.00272	DEL_chr9_ee613b25	0.000861	2.4e-05	FALSE	FALSE	TRUE	(TATC)n	Simple_repeat
Sniffles2.DEL.EC1M8	DEL	chr9	72908533	-31	ANXA1	0.12295	DEL_chr9_0c7732f1	0.301887	0.000961	FALSE	TRUE	FALSE	(AGAA)n	Simple_repeat
Sniffles2.INS.EBCM8	INS	chr9	72908537	34	ANXA1	0.00455	.		.	FALSE	FALSE	TRUE	(AAAG)n	Simple_repeat
Sniffles2.DEL.EC2M8	DEL	chr9	72918614	-33	ANXA1	0.00091	DEL_chr9_0966f5b1	0.000596	2.4e-05	FALSE	FALSE	TRUE		Non-repeat
Sniffles2.INS.EBDM8	INS	chr9	72928054	347	ANXA1	0.49728	INS_chr9_c04a8efa	0.902026	0.473686	TRUE	TRUE	FALSE	AluY	SINE/Alu
Sniffles2.INS.EBEM8	INS	chr9	72957297	43	ANXA1	0.00182	.		.	FALSE	FALSE	TRUE	(GT)n	Simple_repeat
Sniffles2.INS.EBFM8	INS	chr9	72964052	93	ANXA1	0.00091	.		.	FALSE	FALSE	TRUE		Non-repeat
Sniffles2.INS.EC0M8	INS	chr9	72979810	71	ANXA1	0.00272	.		.	FALSE	FALSE	TRUE		Non-repeat
Sniffles2.INS.EC3M8	INS	chr9	73007928	32	ANXA1	0.44636	.		.	FALSE	FALSE	TRUE	(TA)n	Simple_repeat
Sniffles2.DEL.EC5M8	DEL	chr9	73042544	-35	ANXA1	0.00091	DEL_chr9_2f16c336	0.001624	8e-06	FALSE	FALSE	TRUE		Non-repeat
Sniffles2.DEL.EC6M8	DEL	chr9	73047971	-2046	ANXA1	0.00091	DEL_chr9_56167296	0.20468	1.6e-05	FALSE	FALSE	TRUE		Non-repeat
Sniffles2.INS.EC4M8	INS	chr9	73049764	50	ANXA1	0.00091	.		.	FALSE	FALSE	TRUE	(GA)n	Simple_repeat
Sniffles2.DEL.EC7M8	DEL	chr9	73054602	-279	ANXA1	0.94102	DEL_chr9_642b41f9	0.953571	0.911841	TRUE	TRUE	FALSE	AluY	SINE/Alu
Sniffles2.DEL.EC9M8	DEL	chr9	73123761	-52	ANXA1	0.00458	DEL_chr9_0d72a7ed	0.090136	0.001643	TRUE	FALSE	FALSE	DNM1r	other-repeat
Sniffles2.INS.EC8M8	INS	chr9	73124224	136	ANXA1	0.63884	INS_chr9_4feca47c	0.790698	0.000289	FALSE	TRUE	FALSE	DNM1r	other-repeat
Sniffles2.DEL.ECCM8	DEL	chr9	73199608	-41	ANXA1	0.00091	DEL_chr9_b912df6f	0.43299	2.4e-05	FALSE	TRUE	FALSE		Non-repeat
Sniffles2.INS.ECBM8	INS	chr9	73221424	64	ANXA1	0.00091	.		.	FALSE	FALSE	TRUE	(CA)n	Simple_repeat
Sniffles2.INS.ECFM8	INS	chr9	73316944	32	ANXA1	0.01091	.		.	FALSE	FALSE	TRUE	(TA)n	Simple_repeat
Sniffles2.DEL.ED3M8	DEL	chr9	73321202	-32	ANXA1	0.02813	DEL_chr9_5885b0a5	0.012458	1.6e-05	FALSE	FALSE	TRUE	(T)n	Simple_repeat
Sniffles2.INS.ED0M8	INS	chr9	73348170	32	ANXA1	0.37024	.		.	FALSE	FALSE	TRUE	(AT)n	Simple_repeat
Sniffles2.INS.ED1M8	INS	chr9	73375553	79	ANXA1	0.00091	.		.	FALSE	FALSE	TRUE	(TC)n	Simple_repeat
Sniffles2.INS.ED2M8	INS	chr9	73381713	95	ANXA1	0.00272	.		.	FALSE	FALSE	TRUE	(TTC)n	Simple_repeat
Sniffles2.DEL.ED9M8	DEL	chr9	73402732	-9993	ANXA1	0.02	DEL_chr9_f377d225	0.9997	0.01791	TRUE	TRUE	FALSE		Non-repeat
Sniffles2.DEL.EDAM8	DEL	chr9	73445678	-2257	ANXA1	0.00182	DEL_chr9_e75b5257	0.989474	0.003347	TRUE	TRUE	FALSE	L1M5	LINE
Sniffles2.INS.ED4M8	INS	chr9	73455302	80	ANXA1	0.98911	INS_chr9_b7ceb2a9	0.963855	0.551221	FALSE	TRUE	FALSE	(CCTCC)n	Simple_repeat
Sniffles2.INS.ED5M8	INS	chr9	73458033	34	ANXA1	0.05091	.		.	FALSE	FALSE	TRUE	(AT)n	Simple_repeat
Sniffles2.DEL.EDBM8	DEL	chr9	73459286	-40	ANXA1	0.00182	DEL_chr9_3a61918f	0.003088	0.000151	FALSE	FALSE	TRUE	AluY	SINE/Alu
Sniffles2.DEL.EDCM8	DEL	chr9	73465082	-34	ANXA1	0.6461	DEL_chr9_71450b11	0.089286	0.000339	TRUE	FALSE	FALSE	(ATAT)n	Simple_repeat
Sniffles2.INS.ED6M8	INS	chr9	73465109	66	ANXA1	0.04455	.		.	FALSE	FALSE	TRUE	DNM1r	other-repeat
Sniffles2.INS.ED7M8	INS	chr9	73477234	185	ANXA1	0.00182	.		.	FALSE	FALSE	TRUE		Non-repeat
Sniffles2.INS.ED8M8	INS	chr9	73485027	40	ANXA1	0.00092	.		.	FALSE	FALSE	TRUE		Non-repeat
Sniffles2.DEL.EDDM8	DEL	chr9	73496588	-33	ANXA1	0.00273	DEL_chr9_c0d579d4	0.002192	0.000292	FALSE	FALSE	TRUE	(T)n	Simple_repeat
Sniffles2.INS.EDEM8	INS	chr9	73500031	33	ANXA1	0.00817	.		.	FALSE	FALSE	TRUE		Non-repeat
Sniffles2.INS.EDFM8	INS	chr9	73522068	1437	ANXA1	0.00091	.		.	FALSE	FALSE	TRUE	L1HS	LINE
Sniffles2.DEL.EE2M8	DEL	chr9	73534179	-926	ANXA1	0.00182	DEL_chr9_7c9ed516	0.996764	0.000595	TRUE	TRUE	FALSE	ERVL16E2-int	LTR
Sniffles2.INS.EE0M8	INS	chr9	73582875	325	ANXA1	0.28546	INS_chr9_f8a44e5e	0.990779	0.305873	TRUE	TRUE	FALSE	AluY	SINE/Alu
Sniffles2.INS.EE1M8	INS	chr9	73586324	124	ANXA1	0.00091	.		.	FALSE	FALSE	TRUE		Non-repeat
Sniffles2.DEL.EE3M8	DEL	chr9	73591381	-32	ANXA1	0.38364	DEL_chr9_92f7b21a	0.043941	0.5	FALSE	FALSE	TRUE	(ATCT)n	Simple_repeat
Sniffles2.DEL.EE6M8	DEL	chr9	73601814	-32	ANXA1	0.39292	DEL_chr9_b1ff0423	0.153488	1.3e-05	FALSE	FALSE	TRUE	(TA)n	Simple_repeat
Sniffles2.DEL.EE7M8	DEL	chr9	73606121	-33	ANXA1	0.00091	DEL_chr9_cfa52761	0	0.23453	FALSE	FALSE	TRUE	(TG)n	Simple_repeat
Sniffles2.DEL.EE8M8	DEL	chr9	73613463	-1490	ANXA1	0.00091	DEL_chr9_7796f849	0.59519	0.000127	FALSE	TRUE	FALSE		Non-repeat
Sniffles2.DEL.EE9M8	DEL	chr9	73621845	-5259	ANXA1	0.00181	DEL_chr9_306cdd46	0.999049	0.000817	TRUE	TRUE	FALSE	HSMAR1	DNA_transposon
Sniffles2.INS.EE4M8	INS	chr9	73623856	330	ANXA1	0.14519	INS_chr9_f6dde2c1	0.993949	0.114521	TRUE	TRUE	FALSE	AluY	SINE/Alu
Sniffles2.INS.EE5M8	INS	chr9	73661878	37	ANXA1	0.00182	.		.	FALSE	FALSE	TRUE	GA-rich	Low_complexity
Sniffles2.INS.EEAM8	INS	chr9	73698584	62	ANXA1	0.00272	.		.	FALSE	FALSE	TRUE		Non-repeat
Sniffles2.DEL.EEBM8	DEL	chr9	73766373	-33	ENSG00000227809,ANXA1	0.03176	DEL_chr9_41dbc1cc	4.8e-05	8e-06	FALSE	FALSE	TRUE	(A)n	Simple_repeat
Sniffles2.INS.EECM8	INS	chr9	73864078	40	ENSG00000227809	0.00091	.		.	FALSE	FALSE	TRUE	(TA)n	Simple_repeat
Sniffles2.INS.EEDM8	INS	chr9	73902622	51	ENSG00000227809	0.00091	.		.	FALSE	FALSE	TRUE	(T)n	Simple_repeat
Sniffles2.INS.EEEM8	INS	chr9	73940891	32	ENSG00000227809	0.00272	.		.	FALSE	FALSE	TRUE	(A)n	Simple_repeat
Sniffles2.INS.EEFM8	INS	chr9	73946216	35	ENSG00000227809	0.00091	.		.	FALSE	FALSE	TRUE	(A)n	Simple_repeat
Sniffles2.INS.EF0M8	INS	chr9	73992057	34	ENSG00000227809	0.00091	.		.	FALSE	FALSE	TRUE	(AG)n	Simple_repeat
Sniffles2.INS.EF1M8	INS	chr9	73999810	68	ENSG00000227809	0.00273	.		.	FALSE	FALSE	TRUE	(AT)n	Simple_repeat
Sniffles2.DEL.EF4M8	DEL	chr9	73999818	-40	ENSG00000227809	0.25137	DEL_chr9_4b4462e6	0.356522	2.4e-05	FALSE	TRUE	FALSE	(AT)n	Simple_repeat
Sniffles2.INS.EF2M8	INS	chr9	74001433	43	ENSG00000227809	0.00091	.		.	FALSE	FALSE	TRUE	(T)n	Simple_repeat
Sniffles2.INS.EF3M8	INS	chr9	74045820	49	ENSG00000227809	0.21091	.		.	FALSE	FALSE	TRUE	(ATGTAT)n	Simple_repeat
Sniffles2.DEL.EF5M8	DEL	chr9	74086931	-40	ENSG00000227809	0.00182	DEL_chr9_c57b696a	0.01388	9.5e-05	FALSE	FALSE	TRUE		Non-repeat
Sniffles2.DEL.EF6M8	DEL	chr9	74095948	-43	ENSG00000227809	0.00546	DEL_chr9_41e5aa04	0.000148	0.002464	FALSE	FALSE	TRUE		Non-repeat
Sniffles2.INS.EF7M8	INS	chr9	74109041	72	ENSG00000227809	0.99456	INS_chr9_0e8887f9	0.684932	0.94259	TRUE	TRUE	FALSE		Non-repeat
Sniffles2.INS.EF8M8	INS	chr9	74127644	42	ENSG00000227809	0.00182	.		.	FALSE	FALSE	TRUE		Non-repeat
Sniffles2.DEL.EFAM8	DEL	chr9	74174708	-1208	ENSG00000227809	0.00091	DEL_chr9_dcf48c25	0.999173	0.009161	TRUE	TRUE	FALSE		Non-repeat
Sniffles2.INS.EF9M8	INS	chr9	74188879	31	ENSG00000227809	0.00273	.		.	FALSE	FALSE	TRUE	(A)n	Simple_repeat
Sniffles2.DEL.EFBM8	DEL	chr9	74195223	-41	ENSG00000227809	0.12818	DEL_chr9_e0468dce	0.476504	0.00581	FALSE	TRUE	FALSE	LTR12D	LTR
Sniffles2.INS.EFCM8	INS	chr9	74197757	59	ENSG00000227809	0.9873	INS_chr9_c61e1baa	0.951613	0.506527	TRUE	TRUE	FALSE	SVA_F	SVA
Sniffles2.DEL.F03M8	DEL	chr9	74198168	-39	ENSG00000227809	0.00183	DEL_chr9_41dbc1cc	5.7e-05	8e-06	FALSE	FALSE	TRUE		Non-repeat
Sniffles2.DEL.F04M8	DEL	chr9	74231599	-38	ENSG00000227809	0.68149	DEL_chr9_6a5e8c5d	0.005359	3.2e-05	FALSE	FALSE	TRUE		Non-repeat
Sniffles2.INS.EFEM8	INS	chr9	74244241	54	ENSG00000227809	0.00091	.		.	TRUE	FALSE	FALSE	(AGAA)n	Simple_repeat
Sniffles2.INS.EFDM8	INS	chr9	74246026	67	ENSG00000227809	0.68454	.		.	TRUE	FALSE	FALSE		Non-repeat
Sniffles2.INS.EFFM8	INS	chr9	74278158	90	ENSG00000227809	0.00818	INS_chr9_f1a59a0c	0.642857	0.125022	TRUE	TRUE	FALSE		Non-repeat
Sniffles2.INS.F00M8	INS	chr9	74280537	32	ENSG00000227809	0.02359	.		.	FALSE	FALSE	TRUE	(TA)n	Simple_repeat
Sniffles2.INS.F01M8	INS	chr9	74283229	1485	ENSG00000227809	0.67182	.		.	FALSE	FALSE	TRUE		Non-repeat
Sniffles2.INS.F02M8	INS	chr9	74283363	610	ENSG00000227809	0.06227	.		.	FALSE	FALSE	TRUE		Non-repeat
Sniffles2.DEL.F05M8	DEL	chr9	74291760	-41	ENSG00000227809	0.00274	DEL_chr9_41dbc1cc	6e-05	8e-06	FALSE	FALSE	TRUE	(GT)n	Simple_repeat
Sniffles2.INS.F06M8	INS	chr9	74318235	49	ENSG00000227809	0.0073	INS_chr9_d0297702	0.174377	0.006006	FALSE	FALSE	TRUE	(CT)n	Simple_repeat
Sniffles2.INS.F07M8	INS	chr9	74323066	34	ENSG00000227809	0.15273	.		.	FALSE	FALSE	TRUE	(AGAAAG)n	Simple_repeat
Sniffles2.INS.F08M8	INS	chr9	74335760	32	ENSG00000227809	0.14454	.		.	FALSE	FALSE	TRUE	(AT)n	Simple_repeat
Sniffles2.INS.F09M8	INS	chr9	74346541	103	ENSG00000227809	0.62523	.		.	FALSE	FALSE	TRUE	(AT)n	Simple_repeat
Sniffles2.DEL.F0BM8	DEL	chr9	74346795	-50	ENSG00000227809	0.00454	DEL_chr9_2f7081e2	0.495146	0.000113	FALSE	TRUE	FALSE		Non-repeat
Sniffles2.INS.F0AM8	INS	chr9	74350886	32	ENSG00000227809	0.23224	.		.	FALSE	FALSE	TRUE	(TTTTA)n	Simple_repeat
Sniffles2.DEL.F0CM8	DEL	chr9	74368809	-35	ENSG00000227809	0.03102	DEL_chr9_a6ce02dd	0.529412	8e-06	FALSE	TRUE	FALSE	(TA)n	Simple_repeat
Sniffles2.DEL.F0DM8	DEL	chr9	74391681	-31	ENSG00000227809	0.00364	DEL_chr9_cfa52761	0	0.23453	FALSE	FALSE	TRUE	(A)n	Simple_repeat
Sniffles2.DEL.F10M8	DEL	chr9	74435662	-43	RORB,ENSG00000227809	0.00091	DEL_chr9_cfa52761	1e-06	0.23453	FALSE	FALSE	TRUE		Non-repeat
Sniffles2.DEL.F11M8	DEL	chr9	74467674	-70	RORB,ENSG00000227809	0.4392	DEL_chr9_8daa9e68	0.152265	0.075448	TRUE	FALSE	FALSE	(TA)n	Simple_repeat
Sniffles2.INS.F0EM8	INS	chr9	74467700	69	RORB,ENSG00000227809	0.00909	.		.	FALSE	FALSE	TRUE	(TA)n	Simple_repeat
Sniffles2.DEL.F12M8	DEL	chr9	74480732	-34	RORB,ENSG00000227809	0.0118	DEL_chr9_74cd79b9	0.031446	0.000336	FALSE	FALSE	TRUE	(TC)n	Simple_repeat
Sniffles2.INS.F0FM8	INS	chr9	74480739	36	RORB,ENSG00000227809	0.00091	.		.	FALSE	FALSE	TRUE	(CT)n	Simple_repeat
Sniffles2.DEL.F14M8	DEL	chr9	74532827	-34	RORB,ENSG00000227809	0.549	DEL_chr9_8234d68b	0.070554	0.001333	FALSE	FALSE	TRUE	(TA)n	Simple_repeat
Sniffles2.DEL.F15M8	DEL	chr9	74539978	-39	RORB	0.00273	DEL_chr9_cfa52761	1e-06	0.23453	FALSE	FALSE	TRUE		Non-repeat
Sniffles2.DEL.F16M8	DEL	chr9	74549544	-37	RORB	0.41107	DEL_chr9_efd59827	0.44186	2.4e-05	TRUE	TRUE	FALSE	(GGAA)n	Simple_repeat
Sniffles2.DEL.F17M8	DEL	chr9	74558654	-65	RORB	0.48004	DEL_chr9_7ec00b87	0.368182	1.6e-05	FALSE	TRUE	FALSE		Non-repeat
Sniffles2.INS.F13M8	INS	chr9	74583494	47	RORB	0.00091	.		.	FALSE	FALSE	TRUE	(T)n	Simple_repeat
Sniffles2.INS.F1AM8	INS	chr9	74621344	63	TRPM6,RORB	0.00091	.		.	FALSE	FALSE	TRUE	(TTC)n	Simple_repeat
Sniffles2.INS.F1BM8	INS	chr9	74663207	6060	TRPM6,RORB	0.00182	.		.	FALSE	FALSE	TRUE	L1HS	LINE
Sniffles2.DEL.F1CM8	DEL	chr9	74665509	-40	TRPM6,RORB	0.00091	DEL_chr9_cfa52761	1e-06	0.23453	FALSE	FALSE	TRUE		Non-repeat
Sniffles2.INS.F1EM8	INS	chr9	74699374	57	TRPM6,RORB	0.90835	INS_chr9_c6328925	0.135734	0.657175	TRUE	FALSE	FALSE	(GAA)n	Simple_repeat
Sniffles2.DEL.F21M8	DEL	chr9	74704348	-260	TRPM6,RORB	0.89927	DEL_chr9_68ae5f66	0.914102	0.378746	TRUE	TRUE	FALSE	DNM1r	other-repeat
Sniffles2.INS.F1FM8	INS	chr9	74704593	52	TRPM6,RORB	0.00544	.		.	FALSE	FALSE	TRUE		Non-repeat
Sniffles2.INS.F20M8	INS	chr9	74723827	43	TRPM6,RORB	0.02372	.		.	FALSE	FALSE	TRUE	(AT)n	Simple_repeat
Sniffles2.INS.F22M8	INS	chr9	74818294	32	TRPM6	0.00091	.		.	FALSE	FALSE	TRUE	(T)n	Simple_repeat
Sniffles2.DEL.F25M8	DEL	chr9	74824512	-31	TRPM6	0.01273	DEL_chr9_1068d017	0.013419	8e-06	FALSE	FALSE	TRUE	(A)n	Simple_repeat
Sniffles2.DEL.F26M8	DEL	chr9	74830737	-32	TRPM6	0.00091	DEL_chr9_70a232fc	0.003347	8e-06	FALSE	FALSE	TRUE	(T)n	Simple_repeat
Sniffles2.INS.F23M8	INS	chr9	74839893	33	CARNMT1-AS1,TRPM6	0.17695	.		.	FALSE	FALSE	TRUE	GA-rich	Low_complexity
Sniffles2.INS.F24M8	INS	chr9	74888432	36	CARNMT1-AS1,TRPM6	0.00274	.		.	FALSE	FALSE	TRUE	(TC)n	Simple_repeat
Sniffles2.DEL.F2CM8	DEL	chr9	74909235	-187	CARNMT1-AS1,TRPM6	0.71416	DEL_chr9_f344adf5	0.973404	0.51483	TRUE	TRUE	FALSE	AluY	SINE/Alu
Sniffles2.DEL.F2DM8	DEL	chr9	74925530	-46	CARNMT1-AS1,TRPM6	0.00182	DEL_chr9_cfa52761	1e-06	0.23453	FALSE	FALSE	TRUE	AluY	SINE/Alu
Sniffles2.INS.F28M8	INS	chr9	74927365	42	CARNMT1-AS1,TRPM6	0.00091	.		.	FALSE	FALSE	TRUE		Non-repeat
Sniffles2.INS.F29M8	INS	chr9	74972500	3657	CARNMT1,CARNMT1-AS1	0.58364	.		.	FALSE	FALSE	TRUE	L1PA6	LINE
Sniffles2.INS.F2AM8	INS	chr9	74972500	7267	CARNMT1,CARNMT1-AS1	0.00365	.		.	FALSE	FALSE	TRUE	L1PA6	LINE
Sniffles2.INS.F2BM8	INS	chr9	74988795	37	CARNMT1,CARNMT1-AS1	0.00181	.		.	FALSE	FALSE	TRUE	(A)n	Simple_repeat
Sniffles2.DEL.F31M8	DEL	chr9	75005830	-36	CARNMT1,CARNMT1-AS1	0.00273	DEL_chr9_df097299	0.064014	0.000104	FALSE	FALSE	TRUE	(CA)n	Simple_repeat
Sniffles2.DEL.F32M8	DEL	chr9	75021267	-35	NMRK1,CARNMT1	0.04455	DEL_chr9_23e03df7	0.006957	1.6e-05	FALSE	FALSE	TRUE	(TA)n	Simple_repeat
Sniffles2.INS.F2EM8	INS	chr9	75021415	46	NMRK1,CARNMT1	0.00455	.		.	FALSE	FALSE	TRUE		Non-repeat
Sniffles2.INS.F2FM8	INS	chr9	75045324	246	NMRK1,CARNMT1	0.01548	INS_chr9_51914447	0.793548	0.020349	TRUE	TRUE	FALSE	(AG)n	Simple_repeat
Sniffles2.DEL.F33M8	DEL	chr9	75046245	-60	NMRK1,CARNMT1	0.42922	DEL_chr9_d0a5a411	0.000188	2.4e-05	TRUE	FALSE	FALSE	(AT)n	Simple_repeat
Sniffles2.INS.F30M8	INS	chr9	75083711	90	NMRK1	0.00091	.		.	FALSE	FALSE	TRUE		Non-repeat
Sniffles2.DEL.F34M8	DEL	chr9	75087119	-39	NMRK1	0.00091	DEL_chr9_cfa52761	1e-06	0.23453	FALSE	FALSE	TRUE	AluY	SINE/Alu
Sniffles2.DEL.F39M8	DEL	chr9	75101255	-36	NMRK1	0.00091	DEL_chr9_6ac7fd29	0.002578	8e-06	FALSE	FALSE	TRUE		Non-repeat
Sniffles2.DEL.F3AM8	DEL	chr9	75106953	-40	NMRK1	0.00091	DEL_chr9_cfa52761	1e-06	0.23453	FALSE	FALSE	TRUE	(A)n	Simple_repeat
Sniffles2.INS.F35M8	INS	chr9	75111817	46	NMRK1	0.00091	.		.	FALSE	FALSE	TRUE	(C)n	Simple_repeat
Sniffles2.DEL.F3BM8	DEL	chr9	75128521	-46	NMRK1	0.44011	DEL_chr9_75e614f2	0.107798	0.5	FALSE	FALSE	TRUE	(AT)n	Simple_repeat
Sniffles2.DEL.F3CM8	DEL	chr9	75132982	-31	NMRK1	0.01184	DEL_chr9_7be8bcfc	0.004962	8e-06	FALSE	FALSE	TRUE	(AC)n	Simple_repeat
Sniffles2.INS.F36M8	INS	chr9	75139055	39	NMRK1	0.26588	.		.	TRUE	FALSE	FALSE	(TTTC)n	Simple_repeat
Sniffles2.INS.F37M8	INS	chr9	75155228	334	NMRK1	0.01642	INS_chr9_a9a9ac00	0.982045	0.011875	FALSE	TRUE	FALSE	AluY	SINE/Alu
Sniffles2.INS.F38M8	INS	chr9	75173336	39	NMRK1	0.00091	.		.	FALSE	FALSE	TRUE	(A)n	Simple_repeat
Sniffles2.DEL.F40M8	DEL	chr9	75204432	-217	NMRK1	0.16241	DEL_chr9_518938bb	0.395613	0.08296	TRUE	TRUE	FALSE	L1P1	LINE
Sniffles2.INS.F3EM8	INS	chr9	75219317	75	NMRK1	0.27858	.		.	FALSE	FALSE	TRUE	AluY	SINE/Alu
Sniffles2.DEL.F41M8	DEL	chr9	75219552	-38	NMRK1	0.00091	DEL_chr9_cfa52761	1e-06	0.23453	FALSE	FALSE	TRUE		Non-repeat
Sniffles2.DEL.F42M8	DEL	chr9	75241565	-33	NMRK1	0.10345	DEL_chr9_425e4aae	0.240642	0.001184	FALSE	FALSE	TRUE		Non-repeat
Sniffles2.INS.F3FM8	INS	chr9	75241947	43	NMRK1	0.00091	.		.	FALSE	FALSE	TRUE	(TC)n	Simple_repeat
Sniffles2.DEL.F43M8	DEL	chr9	75275294	-32	NMRK1	0.02545	DEL_chr9_c405625d	0.007117	2.4e-05	FALSE	FALSE	TRUE	(T)n	Simple_repeat
Sniffles2.DEL.F44M8	DEL	chr9	75283096	-58	NMRK1	0.01543	DEL_chr9_829995b9	0.022302	0.021427	FALSE	FALSE	TRUE		Non-repeat
Sniffles2.DEL.F48M8	DEL	chr9	75314049	-41	NMRK1	0.00091	DEL_chr9_cd6f35d3	0.000472	8e-06	FALSE	FALSE	TRUE		Non-repeat
Sniffles2.INS.F46M8	INS	chr9	75315052	40	NMRK1	0.11091	.		.	FALSE	FALSE	TRUE	(ACATATAT)n	Simple_repeat
Sniffles2.INS.F47M8	INS	chr9	75337878	204	NMRK1	0.2559	.		.	FALSE	FALSE	TRUE	(AT)n	Simple_repeat
Sniffles2.DEL.F49M8	DEL	chr9	75348490	-5345	NMRK1	0.00727	DEL_chr9_d675895e	0.999626	0.002379	TRUE	TRUE	FALSE	L1PBa1	LINE
Sniffles2.DEL.F4AM8	DEL	chr9	75355928	-44	NMRK1	0.00091	DEL_chr9_cfa52761	1e-06	0.23453	FALSE	FALSE	TRUE	HERVH-int	LTR
Sniffles2.DEL.F4BM8	DEL	chr9	75375631	-38	NMRK1	0.00638	DEL_chr9_ef8be954	7.8e-05	8e-06	FALSE	FALSE	TRUE	(CA)n	Simple_repeat
Sniffles2.DEL.F4CM8	DEL	chr9	75383711	-58	NMRK1	0.65517	DEL_chr9_c65a0ced	0.257326	0.049846	FALSE	FALSE	TRUE		Non-repeat
Sniffles2.DEL.F4DM8	DEL	chr9	75389378	-7507	NMRK1	0.10838	DEL_chr9_a50c90f4	0.9996	0.071703	TRUE	TRUE	FALSE		Non-repeat
Sniffles2.DEL.F4EM8	DEL	chr9	75396704	-39	NMRK1	0.02541	DEL_chr9_a50c90f4	0.00533	0.071703	FALSE	FALSE	TRUE	(TG)n	Simple_repeat
Sniffles2.INS.F4FM8	INS	chr9	75410350	33	NMRK1	0.00998	.		.	FALSE	FALSE	TRUE	(ATCT)n	Simple_repeat
Sniffles2.INS.F50M8	INS	chr9	75418032	205	NMRK1	0.11091	.		.	FALSE	FALSE	TRUE		Non-repeat
Sniffles2.DEL.F54M8	DEL	chr9	75418152	-44	NMRK1	0.03273	DEL_chr9_769107d2	0.082873	0.000389	FALSE	FALSE	TRUE		Non-repeat
Sniffles2.INS.F51M8	INS	chr9	75426302	32	NMRK1	0.14454	.		.	FALSE	FALSE	TRUE		Non-repeat
Sniffles2.DEL.F55M8	DEL	chr9	75426779	-42	NMRK1	0.00181	DEL_chr9_ef8be954	8.6e-05	8e-06	FALSE	FALSE	TRUE		Non-repeat
Sniffles2.DEL.F56M8	DEL	chr9	75464060	-4096	NMRK1	0.00091	DEL_chr9_b56dbb57	0.175006	1.6e-05	TRUE	FALSE	FALSE		Non-repeat
Sniffles2.DEL.F57M8	DEL	chr9	75464376	-33	NMRK1	0.00274	DEL_chr9_dc939e98	0.078341	0.000119	FALSE	FALSE	TRUE	(TA)n	Simple_repeat
Sniffles2.INS.F52M8	INS	chr9	75474008	6092	NMRK1	0.00544	INS_chr9_675d5205	0.986212	0.002309	FALSE	TRUE	FALSE	L1HS	LINE
Sniffles2.INS.F53M8	INS	chr9	75488540	319	NMRK1	0.03734	INS_chr9_be05430b	0.987616	0.024776	TRUE	TRUE	FALSE	AluY	SINE/Alu
Sniffles2.DEL.F59M8	DEL	chr9	75519395	-35	NMRK1	0.00091	DEL_chr9_ef8be954	7.2e-05	8e-06	FALSE	FALSE	TRUE		Non-repeat
Sniffles2.DEL.F5AM8	DEL	chr9	75522596	-31	NMRK1	0.01545	DEL_chr9_4fa37af3	0.038095	0.000309	FALSE	FALSE	TRUE	(T)n	Simple_repeat
Sniffles2.INS.F58M8	INS	chr9	75534914	32	NMRK1	0.00091	.		.	FALSE	FALSE	TRUE	(A)n	Simple_repeat
Sniffles2.DEL.F5BM8	DEL	chr9	75548752	-35	NMRK1	0.00182	DEL_chr9_f9a9ce2b	0.571429	0.000137	FALSE	TRUE	FALSE	(CCCT)n	Simple_repeat
Sniffles2.DEL.F5CM8	DEL	chr9	75567826	-35	NMRK1	0.00091	DEL_chr9_ef8be954	7.2e-05	8e-06	FALSE	FALSE	TRUE	(AC)n	Simple_repeat
Sniffles2.DEL.F5EM8	DEL	chr9	75602665	-47	NMRK1	0.00091	DEL_chr9_ef8be954	9.6e-05	8e-06	FALSE	FALSE	TRUE	AluSx	SINE/Alu
Sniffles2.DEL.F5FM8	DEL	chr9	75647360	-60	NMRK1	0.20909	DEL_chr9_b9d6f3b0	0.112135	3.4e-05	TRUE	FALSE	FALSE		Non-repeat
Sniffles2.DEL.F60M8	DEL	chr9	75652184	-34	NMRK1	0.0082	DEL_chr9_ef8be954	7e-05	8e-06	FALSE	FALSE	TRUE	(AC)n	Simple_repeat
Sniffles2.INS.F5DM8	INS	chr9	75693619	36	NMRK1	0.00181	.		.	FALSE	FALSE	TRUE		Non-repeat
Sniffles2.INS.F61M8	INS	chr9	75710096	46	NMRK1	0.00091	.		.	FALSE	FALSE	TRUE	(TC)n	Simple_repeat
Sniffles2.DEL.F67M8	DEL	chr9	75719877	-43	NMRK1	0.00182	DEL_chr9_ef8be954	8.8e-05	8e-06	FALSE	FALSE	TRUE	(CT)n	Simple_repeat
Sniffles2.INS.F62M8	INS	chr9	75719903	44	NMRK1	0.31	INS_chr9_177d7832	0.785714	0.000207	FALSE	TRUE	FALSE	(TC)n	Simple_repeat
Sniffles2.INS.F63M8	INS	chr9	75757567	2308	RFK	0.00091	.		.	FALSE	FALSE	TRUE	L1HS	LINE
Sniffles2.INS.F64M8	INS	chr9	75762443	2180	RFK	0.17695	.		.	FALSE	FALSE	TRUE	L1P1	LINE
Sniffles2.INS.F65M8	INS	chr9	75774514	33	RFK	0.00272	.		.	FALSE	FALSE	TRUE		Non-repeat
Sniffles2.INS.F66M8	INS	chr9	75786737	239	RFK	0.07741	INS_chr9_eb4bf236	0.962503	0.068398	TRUE	TRUE	FALSE	AluY	SINE/Alu
Sniffles2.DEL.F68M8	DEL	chr9	75790945	-34	RFK	0.00181	DEL_chr9_ef8be954	7e-05	8e-06	FALSE	FALSE	TRUE	(TG)n	Simple_repeat
Sniffles2.DUP.F6FM8	DUP	chr9	75796485	95102	RFK	0.00091	DUP_chr9_4eea8b21	0.015709	8e-06	TRUE	FALSE	FALSE		Non-repeat
Sniffles2.DEL.F6BM8	DEL	chr9	75802004	-39	RFK	0.02995	DEL_chr9_ef8be954	8e-05	8e-06	FALSE	FALSE	TRUE	(CT)n	Simple_repeat
Sniffles2.DEL.F6CM8	DEL	chr9	75846244	-38	RFK	0.55364	DEL_chr9_ef8be954	7.8e-05	8e-06	FALSE	FALSE	TRUE	(AT)n	Simple_repeat
Sniffles2.DEL.F6DM8	DEL	chr9	75848039	-38	RFK	0.00091	DEL_chr9_ef8be954	7.8e-05	8e-06	FALSE	FALSE	TRUE		Non-repeat
Sniffles2.INS.F6AM8	INS	chr9	75887374	61	RFK	0.00091	.		.	FALSE	FALSE	TRUE		Non-repeat
Sniffles2.DEL.F6EM8	DEL	chr9	75893073	-32	RFK	0.00274	DEL_chr9_178215eb	0.005746	8e-06	FALSE	FALSE	TRUE		Non-repeat
Sniffles2.INS.F70M8	INS	chr9	75903608	145	RFK	0.02364	.		.	FALSE	FALSE	TRUE	(AT)n	Simple_repeat
Sniffles2.DEL.F72M8	DEL	chr9	75908924	-32	RFK	0.08015	DEL_chr9_e08e193f	0.04661	4.9e-05	TRUE	FALSE	FALSE	(TCTA)n	Simple_repeat
Sniffles2.INS.F71M8	INS	chr9	75926002	61	RFK	0.00091	.		.	FALSE	FALSE	TRUE		Non-repeat
Sniffles2.DEL.F73M8	DEL	chr9	75928597	-32	RFK	0.05818	DEL_chr9_cfa52761	0	0.23453	FALSE	FALSE	TRUE	(TA)n	Simple_repeat
Sniffles2.DEL.F76M8	DEL	chr9	76040354	-33	RFK	0.16758	DEL_chr9_f29f0758	0.060319	1.7e-05	FALSE	FALSE	TRUE	(CT)n	Simple_repeat
Sniffles2.INS.F74M8	INS	chr9	76040386	32	RFK	0.0255	INS_chr9_5eef0093	0.355556	0.132574	FALSE	TRUE	FALSE	(TC)n	Simple_repeat
Sniffles2.DEL.F77M8	DEL	chr9	76046162	-32	RFK	0.0082	DEL_chr9_c62169e9	0.471429	3.2e-05	FALSE	TRUE	FALSE	(T)n	Simple_repeat
Sniffles2.INS.F75M8	INS	chr9	76063920	365	RFK	0.59891	.		.	FALSE	FALSE	TRUE	SVA_E	SVA
Sniffles2.DEL.F78M8	DEL	chr9	76064190	-48	RFK	0.01455	DEL_chr9_cfa52761	1e-06	0.23453	FALSE	FALSE	TRUE	SVA_F	SVA
Sniffles2.DEL.F79M8	DEL	chr9	76097238	-42	RFK	0.00544	DEL_chr9_e55211cc	0.121758	0.029166	FALSE	FALSE	TRUE		Non-repeat
Sniffles2.DEL.F7CM8	DEL	chr9	76121811	-312	RFK	0.53085	DEL_chr9_4e056bf7	0.971246	0.485574	TRUE	TRUE	FALSE	AluY	SINE/Alu
Sniffles2.DEL.F7DM8	DEL	chr9	76157730	-42	RFK	0.00182	DEL_chr9_fb88caef	0.116848	0.012245	FALSE	FALSE	TRUE		Non-repeat
Sniffles2.DEL.F7EM8	DEL	chr9	76173497	-31	RFK	0.06534	DEL_chr9_4374a3ad	0.003017	2.4e-05	FALSE	FALSE	TRUE	(T)n	Simple_repeat
Sniffles2.INS.F7BM8	INS	chr9	76175298	34	RFK	0.00364	.		.	FALSE	FALSE	TRUE	(AATCG)n	Simple_repeat
Sniffles2.INS.F7FM8	INS	chr9	76218723	144	RFK	0.01275	.		.	FALSE	FALSE	TRUE	MIRc	SINE/Alu
Sniffles2.INS.F80M8	INS	chr9	76273565	32	RFK	0.0127	.		.	FALSE	FALSE	TRUE	(AT)n	Simple_repeat
Sniffles2.INS.F81M8	INS	chr9	76274717	53	RFK	0.00091	.		.	FALSE	FALSE	TRUE	(TG)n	Simple_repeat
Sniffles2.INS.F82M8	INS	chr9	76280867	296	RFK	0.05636	INS_chr9_7637c980	0.94258	0.146044	TRUE	TRUE	FALSE	AluY	SINE/Alu
Sniffles2.DEL.F83M8	DEL	chr9	76289487	-40	RFK	0.00182	DEL_chr9_cfa52761	1e-06	0.23453	FALSE	FALSE	TRUE	(CA)n	Simple_repeat
Sniffles2.DEL.F8EM8	DEL	chr9	76304730	-2391	RFK	0.64973	DEL_chr9_d0f86ba1	0.942408	0.294877	TRUE	TRUE	FALSE	MIRb	SINE/Alu
Sniffles2.INS.F84M8	INS	chr9	76304803	263	RFK	0.06284	.		.	FALSE	FALSE	TRUE		Non-repeat
Sniffles2.DEL.F8FM8	DEL	chr9	76304813	-130	RFK	0.00182	DEL_chr9_d0f86ba1	0.053382	0.294877	FALSE	FALSE	TRUE	MIRb	SINE/Alu
Sniffles2.INS.F85M8	INS	chr9	76304840	1912	RFK	0.01275	.		.	FALSE	FALSE	TRUE		Non-repeat
Sniffles2.DEL.F90M8	DEL	chr9	76305214	-1860	RFK	0.13278	DEL_chr9_d0f86ba1	0.758354	0.294877	FALSE	TRUE	FALSE	MIRb	SINE/Alu
Sniffles2.INS.F86M8	INS	chr9	76305641	263	RFK	0.03945	.		.	FALSE	FALSE	TRUE	MIRb	SINE/Alu
Sniffles2.DEL.F91M8	DEL	chr9	76305710	-143	RFK	0.00276	DEL_chr9_d0f86ba1	0.05868	0.294877	FALSE	FALSE	TRUE	MIRb	SINE/Alu
Sniffles2.INS.F87M8	INS	chr9	76306675	134	RFK	0.00826	.		.	FALSE	FALSE	TRUE	MIRc	SINE/Alu
Sniffles2.INS.F88M8	INS	chr9	76325645	35	RFK	0.00546	.		.	FALSE	FALSE	TRUE	(T)n	Simple_repeat
Sniffles2.INS.F89M8	INS	chr9	76337137	321	RFK	0.44809	INS_chr9_1d785049	0.866055	0.448538	TRUE	TRUE	FALSE	AluY	SINE/Alu
Sniffles2.INS.F8AM8	INS	chr9	76345581	39	RFK	0.00091	.		.	FALSE	FALSE	TRUE	(A)n	Simple_repeat
Sniffles2.DEL.F92M8	DEL	chr9	76351498	-37	RFK	0.01089	DEL_chr9_4fd27723	0.066784	8e-06	FALSE	FALSE	TRUE	(AGAA)n	Simple_repeat
Sniffles2.INS.F8BM8	INS	chr9	76351514	56	RFK	0.48367	.		.	TRUE	FALSE	FALSE	(GAAG)n	Simple_repeat
Sniffles2.DEL.F93M8	DEL	chr9	76371694	-38	RFK	0.27505	DEL_chr9_a096cfb2	0.414894	0.001327	TRUE	TRUE	FALSE	(TA)n	Simple_repeat
Sniffles2.INS.F8CM8	INS	chr9	76371721	36	RFK	0.00091	.		.	FALSE	FALSE	TRUE		Non-repeat
Sniffles2.INS.F8DM8	INS	chr9	76394926	49	RFK	0.01	.		.	FALSE	FALSE	TRUE		Non-repeat
Sniffles2.DEL.F97M8	DEL	chr9	76428272	-37	GCNT1,RFK	0.00272	DEL_chr9_7ba4af51	0.000153	8e-06	FALSE	FALSE	TRUE	(A)n	Simple_repeat
Sniffles2.INS.F95M8	INS	chr9	76442856	326	GCNT1,RFK	0.10146	INS_chr9_7ce51289	0.987814	0.076723	FALSE	TRUE	FALSE	AluY	SINE/Alu
Sniffles2.INS.F96M8	INS	chr9	76443897	36	GCNT1,RFK	0.00182	.		.	FALSE	FALSE	TRUE		Non-repeat
Sniffles2.DEL.F98M8	DEL	chr9	76443899	-94	GCNT1,RFK	0.29273	DEL_chr9_22891c34	0.228916	0.000662	TRUE	FALSE	FALSE	(AGGA)n	Simple_repeat
Sniffles2.DEL.F9BM8	DEL	chr9	76506214	-2170	GCNT1,RFK	0.00272	DEL_chr9_aaf9eb43	0.616586	0.002435	FALSE	TRUE	FALSE		Non-repeat
Sniffles2.DEL.F9AM8	DEL	chr9	76506229	-3374	GCNT1,RFK	0.00181	DEL_chr9_aaf9eb43	0.958534	0.002435	FALSE	TRUE	FALSE		Non-repeat
Sniffles2.DEL.F9DM8	DEL	chr9	76508404	-1201	GCNT1,RFK	0.00273	DEL_chr9_aaf9eb43	0.34138	0.002435	FALSE	TRUE	FALSE		Non-repeat
Sniffles2.DEL.F9CM8	DEL	chr9	76509597	-316	GCNT1,RFK	0.33757	DEL_chr9_e36f1757	0.977918	0.379191	TRUE	TRUE	FALSE	AluY	SINE/Alu
Sniffles2.DEL.F9EM8	DEL	chr9	76534911	-10965	GCNT1	0.00364	DEL_chr9_04e327ae	0.98358	0.003672	TRUE	TRUE	FALSE		Non-repeat
Sniffles2.DEL.F9FM8	DEL	chr9	76534911	-9160	GCNT1	0.00455	DEL_chr9_04e327ae	0.821983	0.003672	FALSE	TRUE	FALSE		Non-repeat
Sniffles2.DEL.FA0M8	DEL	chr9	76535631	-7983	GCNT1	0.00091	DEL_chr9_04e327ae	0.716375	0.003672	FALSE	TRUE	FALSE		Non-repeat
Sniffles2.INS.F99M8	INS	chr9	76539569	119	GCNT1	0.79401	INS_chr9_9178406f	0.958056	0.640826	TRUE	TRUE	FALSE	(GTATATATAC)n	Simple_repeat
Sniffles2.DEL.FA1M8	DEL	chr9	76543092	-161	GCNT1	0.20145	DEL_chr9_4c5c3431	0.389807	0.003265	FALSE	TRUE	FALSE	AluSx	SINE/Alu
Sniffles2.DEL.FA2M8	DEL	chr9	76544117	-1758	GCNT1	0.00455	DEL_chr9_7bd6e2ba	0.376537	8e-06	FALSE	TRUE	FALSE	MER34C_v	LTR
Sniffles2.DEL.FA3M8	DEL	chr9	76568433	-39	PCA3,GCNT1	0.00364	DEL_chr9_aff5d5a7	0.040609	0.5	FALSE	FALSE	TRUE	GA-rich	Low_complexity
Sniffles2.INS.FA5M8	INS	chr9	76645404	51	PCA3,GCNT1	0.00091	.		.	FALSE	FALSE	TRUE	(AC)n	Simple_repeat
Sniffles2.DEL.FA6M8	DEL	chr9	76647754	-39	PCA3,GCNT1	0.00911	DEL_chr9_67b1c81c	0.011665	1.6e-05	FALSE	FALSE	TRUE	AluY	SINE/Alu
Sniffles2.INS.FA7M8	INS	chr9	76716034	271	PCA3,GCNT1	0.01996	INS_chr9_87509411	0.915541	0.0202	TRUE	TRUE	FALSE	AluY	SINE/Alu
Sniffles2.INS.FA8M8	INS	chr9	76774451	33	PCA3	0.01093	.		.	FALSE	FALSE	TRUE	(ATTT)n	Simple_repeat
Sniffles2.DEL.FA9M8	DEL	chr9	76791452	-55	PCA3	0.34574	DEL_chr9_66502dc3	0.149733	0.00385	FALSE	FALSE	TRUE		Non-repeat
Sniffles2.INS.FAAM8	INS	chr9	76836358	326	PCA3	0.26551	INS_chr9_a0572d5c	0.831464	0.29636	TRUE	TRUE	FALSE	AluY	SINE/Alu
Sniffles2.INS.FABM8	INS	chr9	76838741	2881	PCA3	0.00182	.		.	FALSE	FALSE	TRUE	SVA_C	SVA
Sniffles2.INS.FACM8	INS	chr9	76855126	43	PCA3	0.00181	.		.	FALSE	FALSE	TRUE		Non-repeat
Sniffles2.INS.FADM8	INS	chr9	76879908	36	PCA3	0.00181	.		.	FALSE	FALSE	TRUE		Non-repeat
Sniffles2.DEL.FB3M8	DEL	chr9	76897391	-33	PCA3	0.02455	DEL_chr9_55132625	0.000355	8e-06	FALSE	FALSE	TRUE	(T)n	Simple_repeat
Sniffles2.INS.FAEM8	INS	chr9	76927304	51	PCA3	0.00091	.		.	FALSE	FALSE	TRUE	(AG)n	Simple_repeat
Sniffles2.DEL.FB4M8	DEL	chr9	76940844	-2342	VPS13A,PCA3	0.18602	DEL_chr9_d2969073	0.99872	0.201632	TRUE	TRUE	FALSE		Non-repeat
Sniffles2.DEL.FB5M8	DEL	chr9	76954729	-38	VPS13A,PCA3	0.00364	DEL_chr9_ba2edff8	0.007474	8e-06	FALSE	FALSE	TRUE		Non-repeat
Sniffles2.DEL.FB6M8	DEL	chr9	76955793	-39	VPS13A,PCA3	0.01455	DEL_chr9_039beab2	0.007159	8e-06	FALSE	FALSE	TRUE		Non-repeat
Sniffles2.DEL.FB7M8	DEL	chr9	76959326	-46	VPS13A,PCA3	0.00091	DEL_chr9_71c2412a	0.000711	1.6e-05	FALSE	FALSE	TRUE		Non-repeat
Sniffles2.INS.FAFM8	INS	chr9	76959632	34	VPS13A,PCA3	0.00091	.		.	FALSE	FALSE	TRUE	(TA)n	Simple_repeat
Sniffles2.INS.FB0M8	INS	chr9	76961892	2056	VPS13A,PCA3	0.00274	INS_chr9_93fd3c15	0.974228	0.001428	FALSE	TRUE	FALSE	L1HS	LINE
Sniffles2.INS.FB1M8	INS	chr9	76968240	315	VPS13A,PCA3	0.12727	INS_chr9_a5f575dd	0.990486	0.177202	TRUE	TRUE	FALSE	AluY	SINE/Alu
Sniffles2.INS.FB2M8	INS	chr9	76986876	33	VPS13A,PCA3	0.15427	.		.	FALSE	FALSE	TRUE		Non-repeat
Sniffles2.INS.FB9M8	INS	chr9	76997984	1950	VPS13A,PCA3	0.07727	.		.	FALSE	FALSE	TRUE	SVA_F	SVA
Sniffles2.DEL.FBEM8	DEL	chr9	77003074	-31	VPS13A,PCA3	0.01	DEL_chr9_a62eecc9	0.260163	1.6e-05	FALSE	FALSE	TRUE	(A)n	Simple_repeat
Sniffles2.INS.FBBM8	INS	chr9	77036874	124	VPS13A,PCA3	0.01095	INS_chr9_ce019e4f	0.442857	0.009985	FALSE	TRUE	FALSE		Non-repeat
Sniffles2.DEL.FBFM8	DEL	chr9	77040873	-40	VPS13A,PCA3	0.08379	DEL_chr9_4f44b444	0.42268	7.1e-05	TRUE	TRUE	FALSE	(TA)n	Simple_repeat
Sniffles2.INS.FBAM8	INS	chr9	77040943	58	VPS13A,PCA3	0.22131	INS_chr9_dee42d13	0.965815	9e-06	FALSE	TRUE	FALSE	DNM1r	other-repeat
Sniffles2.DEL.FC0M8	DEL	chr9	77058822	-43	VPS13A,PCA3	0.16243	DEL_chr9_7c8791f7	0.134969	0.001167	TRUE	FALSE	FALSE	(GAAA)n	Simple_repeat
Sniffles2.INS.FBCM8	INS	chr9	77060864	39	VPS13A,PCA3	0.68966	.		.	FALSE	FALSE	TRUE		Non-repeat
Sniffles2.DEL.FC1M8	DEL	chr9	77061600	-44	VPS13A,PCA3	0.00091	DEL_chr9_d807ee41	1.1e-05	8e-06	FALSE	FALSE	TRUE		Non-repeat
Sniffles2.DEL.FC2M8	DEL	chr9	77087206	-45	VPS13A,PCA3	0.54719	DEL_chr9_3fda72c2	0.077441	0.025846	TRUE	FALSE	FALSE	(AGAA)n	Simple_repeat
Sniffles2.DEL.FC3M8	DEL	chr9	77091503	-7050	VPS13A,PCA3	0.00091	DEL_chr9_e1da3053	0.999716	2.4e-05	FALSE	TRUE	FALSE		Non-repeat
Sniffles2.INS.FBDM8	INS	chr9	77094151	35	VPS13A,PCA3	0.00273	.		.	FALSE	FALSE	TRUE	(GA)n	Simple_repeat
Sniffles2.INS.FC6M8	INS	chr9	77117368	38	VPS13A,PCA3	0.00091	.		.	FALSE	FALSE	TRUE		Non-repeat
Sniffles2.INS.FC7M8	INS	chr9	77137582	1425	VPS13A,PCA3	0.00091	.		.	FALSE	FALSE	TRUE	AluSx	SINE/Alu
Sniffles2.DEL.FCDM8	DEL	chr9	77139894	-31	VPS13A,PCA3	0.0118	DEL_chr9_40a84fae	0.007344	8e-06	FALSE	FALSE	TRUE	(A)n	Simple_repeat
Sniffles2.INS.FC8M8	INS	chr9	77152169	31	VPS13A	0.10474	.		.	FALSE	FALSE	TRUE		Non-repeat
Sniffles2.INS.FC9M8	INS	chr9	77155327	74	VPS13A	0.17	INS_chr9_264470ed	0.179466	0.001086	TRUE	FALSE	FALSE	(AG)n	Simple_repeat
Sniffles2.INS.FCAM8	INS	chr9	77155330	7657	VPS13A	0.00277	INS_chr9_264470ed	0.001433	0.001086	TRUE	FALSE	FALSE		Non-repeat
Sniffles2.INS.FCBM8	INS	chr9	77166167	36	VPS13A	0.00273	.		.	FALSE	FALSE	TRUE		Non-repeat
Sniffles2.DEL.FCEM8	DEL	chr9	77174356	-31	VPS13A	0.01455	DEL_chr9_39b6845a	3.8e-05	3e-05	FALSE	FALSE	TRUE	(A)n	Simple_repeat
Sniffles2.INS.FCCM8	INS	chr9	77193191	40	VPS13A	0.00091	.		.	FALSE	FALSE	TRUE		Non-repeat
Sniffles2.INS.FCFM8	INS	chr9	77207240	43	VPS13A	0.18488	.		.	FALSE	FALSE	TRUE	(AT)n	Simple_repeat
Sniffles2.DEL.FD1M8	DEL	chr9	77229395	-39	VPS13A	0.00091	DEL_chr9_d807ee41	1e-05	8e-06	FALSE	FALSE	TRUE	L1MB8	LINE
Sniffles2.INS.FD0M8	INS	chr9	77295660	73	VPS13A	0.00273	.		.	FALSE	FALSE	TRUE		Non-repeat
Sniffles2.DEL.FD2M8	DEL	chr9	77302420	-43	VPS13A	0.00182	DEL_chr9_4fe883c2	0.132132	0.000192	FALSE	FALSE	TRUE	AluSx	SINE/Alu
Sniffles2.DEL.FD3M8	DEL	chr9	77377387	-36	GNA14-AS1,VPS13A	0.00181	DEL_chr9_e791d808	0.096606	2.5e-05	FALSE	FALSE	TRUE	AluY	SINE/Alu
Sniffles2.DEL.FD9M8	DEL	chr9	77399177	-32	GNA14-AS1,VPS13A	0.01543	DEL_chr9_b73407a1	0.032362	2.4e-05	FALSE	FALSE	TRUE	(A)n	Simple_repeat
Sniffles2.DEL.FDAM8	DEL	chr9	77401335	-38	GNA14-AS1,VPS13A	0.00273	DEL_chr9_d807ee41	1e-05	8e-06	FALSE	FALSE	TRUE	(TG)n	Simple_repeat
Sniffles2.INS.FD4M8	INS	chr9	77410091	44	GNA14-AS1,VPS13A	0.00091	.		.	FALSE	FALSE	TRUE		Non-repeat
Sniffles2.DUP.FDDM8	DUP	chr9	77423077	12652	GNA14-AS1,VPS13A	0.00091	DUP_chr9_4eb8def7	0.999842	0.000246	TRUE	TRUE	FALSE		Non-repeat
Sniffles2.INS.FD5M8	INS	chr9	77427632	70	GNA14-AS1,VPS13A	0.08318	.		.	TRUE	FALSE	FALSE		Non-repeat
Sniffles2.DEL.FDBM8	DEL	chr9	77431024	-35	GNA14-AS1,VPS13A	0.00273	DEL_chr9_835256cf	0.006299	0.5	FALSE	FALSE	TRUE	(TG)n	Simple_repeat
Sniffles2.INS.FD6M8	INS	chr9	77452610	456	GNA14-AS1,VPS13A	0.97368	.		.	FALSE	FALSE	TRUE	(TG)n	Simple_repeat
Sniffles2.INS.FD7M8	INS	chr9	77475029	310	GNA14-AS1	0.01457	INS_chr9_06d4c988	0.99359	0.060319	TRUE	TRUE	FALSE	AluY	SINE/Alu
Sniffles2.DEL.FDCM8	DEL	chr9	77482218	-1731	GNA14-AS1	0.00273	DEL_chr9_f369704f	0.960089	0.001515	TRUE	TRUE	FALSE	L1P1	LINE
Sniffles2.INS.FD8M8	INS	chr9	77493027	32	GNA14-AS1	0.00273	.		.	FALSE	FALSE	TRUE	(AT)n	Simple_repeat
Sniffles2.DEL.FDEM8	DEL	chr9	77498800	-40	GNA14-AS1	0.00091	DEL_chr9_d807ee41	1e-05	8e-06	FALSE	FALSE	TRUE		Non-repeat
Sniffles2.DEL.FDFM8	DEL	chr9	77517591	-31	GNA14-AS1	0.01727	DEL_chr9_8aae86ed	0.001478	8e-06	FALSE	FALSE	TRUE	(T)n	Simple_repeat
Sniffles2.DEL.FE0M8	DEL	chr9	77551875	-1826	GNA14-AS1	0.00091	DEL_chr9_75254157	0.996719	0.000508	TRUE	TRUE	FALSE		Non-repeat
Sniffles2.DEL.FE1M8	DEL	chr9	77616902	-1764	GNA14-AS1	0.00821	DEL_chr9_a4c7d32f	0.905267	0.003696	FALSE	TRUE	FALSE	L2b	LINE
Sniffles2.DEL.FE2M8	DEL	chr9	77618605	-36	GNA14-AS1	0.12818	DEL_chr9_06d37f6b	0.075857	0.000111	FALSE	FALSE	TRUE		Non-repeat
Sniffles2.DEL.FE3M8	DEL	chr9	77623218	-33	GNA14-AS1	0.04091	DEL_chr9_d38e9ad1	0.000187	0.000413	FALSE	FALSE	TRUE	(A)n	Simple_repeat
Sniffles2.DEL.FE4M8	DEL	chr9	77641095	-34	GNA14-AS1	0.12409	DEL_chr9_5c4a49bc	0.357143	0.000109	TRUE	TRUE	FALSE	(GGAA)n	Simple_repeat
Sniffles2.DEL.FE5M8	DEL	chr9	77665409	-33	GNA14-AS1	0.03993	DEL_chr9_d807ee41	9e-06	8e-06	FALSE	FALSE	TRUE	(A)n	Simple_repeat
Sniffles2.DEL.FEAM8	DEL	chr9	77702851	-42	GNA14-AS1	0.67695	DEL_chr9_f705f52f	0.198286	8.8e-05	FALSE	FALSE	TRUE		Non-repeat
Sniffles2.INV.FF0M8	INV	chr9	77711419	1444	GNA14-AS1	0.00091	INV_chr9_0877fd8a	0.000166	8e-06	FALSE	FALSE	TRUE		Non-repeat
Sniffles2.INS.FE6M8	INS	chr9	77725369	41	GNA14-AS1	0.00181	.		.	FALSE	FALSE	TRUE	(C)n	Simple_repeat
Sniffles2.DEL.FEBM8	DEL	chr9	77734591	-45	GNA14-AS1	0.00182	DEL_chr9_383c7c60	0.004284	8e-06	FALSE	FALSE	TRUE		Non-repeat
Sniffles2.INS.FE7M8	INS	chr9	77750134	51	GNA14-AS1	0.00273	INS_chr9_1c2eaa50	0.156442	0.045213	TRUE	FALSE	FALSE		Non-repeat
Sniffles2.DEL.FECM8	DEL	chr9	77761129	-48	GNA14-AS1	0.03545	DEL_chr9_418090a0	0.11043	0.005196	FALSE	FALSE	TRUE	SVA_F	SVA
Sniffles2.DEL.FEDM8	DEL	chr9	77761150	-1132	GNA14-AS1	0.00273	DEL_chr9_418090a0	0.207697	0.005196	FALSE	FALSE	TRUE	SVA_F	SVA
Sniffles2.INS.FE8M8	INS	chr9	77761376	58	GNA14-AS1	0.00545	.		.	FALSE	FALSE	TRUE		Non-repeat
Sniffles2.INS.FE9M8	INS	chr9	77762302	47	GNA14-AS1	0.00273	.		.	FALSE	FALSE	TRUE	(C)n	Simple_repeat
Sniffles2.DEL.FEEM8	DEL	chr9	77762324	-170	GNA14-AS1	0.06636	DEL_chr9_3e039c4c	0.444444	0.000968	FALSE	TRUE	FALSE	SVA_A	SVA
Sniffles2.DEL.FEFM8	DEL	chr9	77795782	-48	GNA14-AS1	0.00181	DEL_chr9_d807ee41	1.2e-05	8e-06	FALSE	FALSE	TRUE		Non-repeat
Sniffles2.DEL.FF3M8	DEL	chr9	77828061	-32	GNA14-AS1	0.03267	DEL_chr9_1eae76ec	0.003219	5.6e-05	FALSE	FALSE	TRUE	(A)n	Simple_repeat
Sniffles2.INS.FF1M8	INS	chr9	77863191	32	CEP78,GNA14-AS1	0.00182	.		.	FALSE	FALSE	TRUE	(AGGA)n	Simple_repeat
Sniffles2.DEL.FF4M8	DEL	chr9	77866049	-43	CEP78,GNA14-AS1	0.00181	DEL_chr9_1f2e298b	0.005281	8e-06	FALSE	FALSE	TRUE		Non-repeat
Sniffles2.DEL.FF5M8	DEL	chr9	77889411	-35	CEP78,GNA14-AS1	0.03825	DEL_chr9_abe01981	0.001028	8e-06	FALSE	FALSE	TRUE	(A)n	Simple_repeat
Sniffles2.INS.FF2M8	INS	chr9	77894367	197	CEP78,GNA14-AS1	0.98182	.		.	FALSE	FALSE	TRUE	(TA)n	Simple_repeat
Sniffles2.INS.FF6M8	INS	chr9	77927942	925	CEP78	0.00091	.		.	FALSE	FALSE	TRUE	L1HS	LINE
Sniffles2.INS.FF7M8	INS	chr9	77943754	38	CEP78	0.00091	.		.	FALSE	FALSE	TRUE	(A)n	Simple_repeat
Sniffles2.INS.FF8M8	INS	chr9	77976234	850	CEP78	0.0245	.		.	TRUE	FALSE	FALSE		Non-repeat
Sniffles2.INS.FFCM8	INS	chr9	78008590	41	CEP78	0.00091	.		.	FALSE	FALSE	TRUE		Non-repeat
Sniffles2.INS.FFDM8	INS	chr9	78023935	31	CEP78	0.11888	.		.	FALSE	FALSE	TRUE		Non-repeat
Sniffles2.INS.FFEM8	INS	chr9	78024270	3541	CEP78	0.00182	INS_chr9_d8f0718b	0.125388	4e-05	FALSE	FALSE	TRUE	SVA_E	SVA
Sniffles2.INS.FFFM8	INS	chr9	78061937	103	CEP78	0.01545	.		.	FALSE	FALSE	TRUE	(GT)n	Simple_repeat
Sniffles2.DEL.1001M8	DEL	chr9	78065475	-32	CEP78	0.07286	DEL_chr9_56be0e35	0.6	3.2e-05	FALSE	TRUE	FALSE		Non-repeat
Sniffles2.DEL.1002M8	DEL	chr9	78074422	-42	CEP78	0.00091	DEL_chr9_be140dfd	0.002075	8e-06	FALSE	FALSE	TRUE		Non-repeat
Sniffles2.INS.1000M8	INS	chr9	78089963	312	CEP78	0.05657	INS_chr9_5d49ad29	0.870154	0.066212	TRUE	TRUE	FALSE	AluY	SINE/Alu
Sniffles2.INS.1003M8	INS	chr9	78140485	2695	CEP78	0.01545	INS_chr9_37ee3250	0.154732	0.012364	FALSE	FALSE	TRUE	SVA_E	SVA
Sniffles2.DEL.1004M8	DEL	chr9	78187379	-50	CEP78	0.02186	DEL_chr9_e3d36647	0.309463	0.030019	TRUE	TRUE	FALSE		Non-repeat
Sniffles2.DEL.1006M8	DEL	chr9	78202273	-41	CEP78	0.00364	DEL_chr9_ddf9d285	0.225806	4.4e-05	FALSE	FALSE	TRUE	L1P3	LINE
Sniffles2.INS.1005M8	INS	chr9	78246600	52	CEP78	0.00091	.		.	FALSE	FALSE	TRUE		Non-repeat
Sniffles2.DEL.1007M8	DEL	chr9	78283683	-94	PSAT1,CEP78	0.03909	DEL_chr9_2a4b1701	0.147745	0.004454	FALSE	FALSE	TRUE	LTR12_v	LTR
Sniffles2.DEL.100AM8	DEL	chr9	78313943	-48	PSAT1	0.00181	DEL_chr9_62cc2f4e	0.063308	0.000137	FALSE	FALSE	TRUE		Non-repeat
Sniffles2.INS.1008M8	INS	chr9	78314380	79	PSAT1	0.28364	.		.	FALSE	FALSE	TRUE		Non-repeat
Sniffles2.INS.1009M8	INS	chr9	78326956	39	PSAT1	0.05748	INS_chr9_f645e8d3	0.696429	0.03822	FALSE	TRUE	FALSE	(TA)n	Simple_repeat
Sniffles2.DEL.100BM8	DEL	chr9	78341544	-32	PSAT1	0.01091	DEL_chr9_bcd465e6	0.006467	2.4e-05	FALSE	FALSE	TRUE	(A)n	Simple_repeat
Sniffles2.DEL.100CM8	DEL	chr9	78350632	-35	PSAT1	0.03091	DEL_chr9_9abd77c5	0.000346	1.6e-05	FALSE	FALSE	TRUE	MLT1H	LTR
Sniffles2.DEL.100DM8	DEL	chr9	78361704	-34	PSAT1	0.07573	DEL_chr9_22fd2996	0.014419	0.000152	FALSE	FALSE	TRUE	(A)n	Simple_repeat
Sniffles2.DEL.100EM8	DEL	chr9	78379294	-32	PSAT1	0.50091	DEL_chr9_faddad6b	0.029905	0.001167	FALSE	FALSE	TRUE	(A)n	Simple_repeat
Sniffles2.DEL.100FM8	DEL	chr9	78391304	-54	PSAT1	0.00639	DEL_chr9_8211b777	0.003288	8e-06	FALSE	FALSE	TRUE		Non-repeat
Sniffles2.DEL.1012M8	DEL	chr9	78413017	-34	PSAT1	0.21143	DEL_chr9_5f93271b	0.383795	0.017266	FALSE	TRUE	FALSE	(TA)n	Simple_repeat
Sniffles2.INS.1010M8	INS	chr9	78413066	44	PSAT1	0.00182	.		.	FALSE	FALSE	TRUE	(AT)n	Simple_repeat
Sniffles2.DEL.1013M8	DEL	chr9	78414931	-37	PSAT1	0.00091	DEL_chr9_7a0a05a6	0.003921	7.1e-05	FALSE	FALSE	TRUE	(CA)n	Simple_repeat
Sniffles2.DEL.1014M8	DEL	chr9	78431133	-47	PSAT1	0.00998	DEL_chr9_838696c3	0.716418	2.4e-05	FALSE	TRUE	FALSE	LTR12D	LTR
Sniffles2.DEL.1015M8	DEL	chr9	78460139	-41	PSAT1	0.04098	DEL_chr9_bd66db2b	0.146853	0.102547	TRUE	FALSE	FALSE	L1P3	LINE
Sniffles2.INS.1011M8	INS	chr9	78473630	32	PSAT1	0.00546	.		.	FALSE	FALSE	TRUE	(AT)n	Simple_repeat
Sniffles2.DEL.1016M8	DEL	chr9	78492340	-31	PSAT1	0.01818	DEL_chr9_df55878c	2.6e-05	8e-06	FALSE	FALSE	TRUE	(T)n	Simple_repeat
Sniffles2.DEL.1018M8	DEL	chr9	78531828	-34	PSAT1	0.00364	DEL_chr9_286cd040	0.003269	2.4e-05	FALSE	FALSE	TRUE	(CA)n	Simple_repeat
Sniffles2.DEL.1019M8	DEL	chr9	78570904	-1319	PSAT1	0.00091	DEL_chr9_1f3233b0	0.67793	0.000293	FALSE	TRUE	FALSE		Non-repeat
Sniffles2.INS.1017M8	INS	chr9	78580424	50	PSAT1	0.98094	INS_chr9_d88fd193	0.9604	0.991474	TRUE	TRUE	FALSE		Non-repeat
Sniffles2.DEL.101DM8	DEL	chr9	78619092	-1346	PSAT1	0.00091	DEL_chr9_0e6d0226	0.997773	6.3e-05	FALSE	TRUE	FALSE		Non-repeat
Sniffles2.DEL.101EM8	DEL	chr9	78630561	-37	PSAT1	0.00091	DEL_chr9_df55878c	3.1e-05	8e-06	FALSE	FALSE	TRUE		Non-repeat
Sniffles2.DEL.101FM8	DEL	chr9	78648575	-4232	PSAT1	0.00091	DEL_chr9_f14745e6	0.674367	1.6e-05	FALSE	TRUE	FALSE	L1P1	LINE
Sniffles2.INS.101AM8	INS	chr9	78682833	1285	PSAT1	0.98909	INS_chr9_a83aa66d	0.130189	8e-06	FALSE	FALSE	TRUE	(TTCC)n	Simple_repeat
Sniffles2.INS.101BM8	INS	chr9	78682833	2408	PSAT1	0.00366	INS_chr9_a83aa66d	0.069474	8e-06	FALSE	FALSE	TRUE	(TTCC)n	Simple_repeat
Sniffles2.INS.101CM8	INS	chr9	78682861	76	PSAT1	0.02095	.		.	TRUE	FALSE	FALSE	(CCTCCC)n	Simple_repeat
Sniffles2.INS.1026M8	INS	chr9	78789348	99	ENSG00000260995	0.44918	.		.	FALSE	FALSE	TRUE		Non-repeat
Sniffles2.DEL.102CM8	DEL	chr9	78802551	-32	ENSG00000260995	0.08303	DEL_chr9_f302ea3f	0.017884	0.000611	FALSE	FALSE	TRUE	(T)n	Simple_repeat
Sniffles2.DEL.102DM8	DEL	chr9	78815919	-33	ENSG00000260995	0.00547	DEL_chr9_cd64388e	0.054313	6.5e-05	FALSE	FALSE	TRUE	(C)n	Simple_repeat
Sniffles2.INS.1027M8	INS	chr9	78816280	33	ENSG00000260995	0.00182	.		.	FALSE	FALSE	TRUE	(C)n	Simple_repeat
Sniffles2.INS.1028M8	INS	chr9	78818396	60	ENSG00000260995	0.29454	.		.	FALSE	FALSE	TRUE	(TATA)n	Simple_repeat
Sniffles2.DEL.102EM8	DEL	chr9	78818407	-42	ENSG00000260995	0.12842	DEL_chr9_28239c72	0.477778	9.5e-05	TRUE	TRUE	FALSE	(TATG)n	Simple_repeat
Sniffles2.INS.1029M8	INS	chr9	78833749	321	ENSG00000260995	0.18966	INS_chr9_462c91e9	0.996894	0.201289	TRUE	TRUE	FALSE	AluY	SINE/Alu
Sniffles2.INS.102AM8	INS	chr9	78836088	57	ENSG00000260995	0.00091	.		.	FALSE	FALSE	TRUE	(T)n	Simple_repeat
Sniffles2.DEL.102FM8	DEL	chr9	78845851	-37	ENSG00000260995	0.00091	DEL_chr9_bc69f757	0.001143	0.000317	FALSE	FALSE	TRUE	L1M1	LINE
Sniffles2.DEL.1030M8	DEL	chr9	78883535	-32	ENSG00000260995	0.03455	DEL_chr9_695c7bb4	0.00177	0.000178	FALSE	FALSE	TRUE	(T)n	Simple_repeat
Sniffles2.INS.102BM8	INS	chr9	78897227	36	ENSG00000260995	0.00091	.		.	FALSE	FALSE	TRUE		Non-repeat
Sniffles2.DEL.1037M8	DEL	chr9	78904289	-39	ENSG00000260995	0.00274	DEL_chr9_2e6b4548	0.003389	8e-06	FALSE	FALSE	TRUE		Non-repeat
Sniffles2.INS.1031M8	INS	chr9	78909692	37	ENSG00000260995	0.00636	.		.	FALSE	FALSE	TRUE	(AT)n	Simple_repeat
Sniffles2.INS.1033M8	INS	chr9	78922101	828	ENSG00000260995	0.00091	.		.	FALSE	FALSE	TRUE	(TATATTA)n	Simple_repeat
Sniffles2.INS.1032M8	INS	chr9	78922268	110	ENSG00000260995	0.70145	.		.	FALSE	FALSE	TRUE	(ATATTAT)n	Simple_repeat
Sniffles2.DEL.1038M8	DEL	chr9	78922523	-39	ENSG00000260995	0.00272	DEL_chr9_df55878c	3.3e-05	8e-06	FALSE	FALSE	TRUE	(TATAA)n	Simple_repeat
Sniffles2.DEL.1039M8	DEL	chr9	78963279	-49	ENSG00000260995	0.0592	DEL_chr9_73ec6181	0.923462	0.037126	TRUE	TRUE	FALSE		Non-repeat
Sniffles2.DEL.103AM8	DEL	chr9	78969378	-32	ENSG00000260995	0.17241	DEL_chr9_99b90835	0.220073	0.000477	FALSE	FALSE	TRUE	(TA)n	Simple_repeat
Sniffles2.INS.1034M8	INS	chr9	78974147	63	ENSG00000260995	0.00273	.		.	FALSE	FALSE	TRUE		Non-repeat
Sniffles2.INS.1035M8	INS	chr9	78981203	319	ENSG00000260995	0.37568	INS_chr9_896389a3	0.871485	0.404136	TRUE	TRUE	FALSE	AluY	SINE/Alu
Sniffles2.DEL.103BM8	DEL	chr9	78991561	-40	ENSG00000260995	0.00091	DEL_chr9_31c794dc	0.004794	1.6e-05	FALSE	FALSE	TRUE		Non-repeat
Sniffles2.DEL.103CM8	DEL	chr9	78993723	-36	ENSG00000260995	0.01455	DEL_chr9_5240f19a	0.027186	8e-06	FALSE	FALSE	TRUE		Non-repeat
Sniffles2.INS.1036M8	INS	chr9	78996865	51	ENSG00000260995	0.00091	.		.	FALSE	FALSE	TRUE	(AT)n	Simple_repeat
Sniffles2.INS.103FM8	INS	chr9	79001680	33	ENSG00000260995	0.00907	INS_chr9_566ddf49	0.6	0.005242	FALSE	TRUE	FALSE	(AT)n	Simple_repeat
Sniffles2.DEL.1040M8	DEL	chr9	79019872	-39	ENSG00000260995	0.00091	DEL_chr9_df55878c	3.3e-05	8e-06	FALSE	FALSE	TRUE	AluSx	SINE/Alu
Sniffles2.DEL.1041M8	DEL	chr9	79028597	-34	ENSG00000260995	0.00364	DEL_chr9_df55878c	2.9e-05	8e-06	FALSE	FALSE	TRUE	(CA)n	Simple_repeat
Sniffles2.DEL.1044M8	DEL	chr9	79107229	-32	ENSG00000260995	0.61797	DEL_chr9_df55878c	2.7e-05	8e-06	TRUE	FALSE	FALSE	(TA)n	Simple_repeat
Sniffles2.INS.1042M8	INS	chr9	79107275	52	ENSG00000260995	0.00091	INS_chr9_2ee42af9	0.541667	0.000327	FALSE	TRUE	FALSE	(AC)n	Simple_repeat
Sniffles2.DEL.1045M8	DEL	chr9	79110846	-321	ENSG00000260995	0.64247	DEL_chr9_0c49ff74	0.947205	0.600617	TRUE	TRUE	FALSE	AluY	SINE/Alu
Sniffles2.DEL.1046M8	DEL	chr9	79146512	-40	ENSG00000260995	0.59	DEL_chr9_d452ae36	0.005577	1.6e-05	FALSE	FALSE	TRUE	(TAT)n	Simple_repeat
Sniffles2.DEL.1047M8	DEL	chr9	79150400	-31	ENSG00000260995	0.00546	DEL_chr9_1d0f33fd	0.027249	0.00042	FALSE	FALSE	TRUE	(T)n	Simple_repeat
Sniffles2.DEL.1048M8	DEL	chr9	79169256	-31	ENSG00000260995	0.24818	DEL_chr9_2a71ffa0	0.316118	0.000152	FALSE	TRUE	FALSE	(TCTT)n	Simple_repeat
Sniffles2.INS.1043M8	INS	chr9	79186524	39	ENSG00000260995	0.00272	.		.	FALSE	FALSE	TRUE	(C)n	Simple_repeat
Sniffles2.INS.104AM8	INS	chr9	79242926	41	ENSG00000260995	0.00091	.		.	FALSE	FALSE	TRUE	(GT)n	Simple_repeat
Sniffles2.INS.104BM8	INS	chr9	79273902	38	ENSG00000260995	0.00182	.		.	FALSE	FALSE	TRUE		Non-repeat
Sniffles2.INS.104CM8	INS	chr9	79285897	39	ENSG00000260995	0.00091	.		.	FALSE	FALSE	TRUE	(T)n	Simple_repeat
Sniffles2.DEL.104DM8	DEL	chr9	79285897	-34	ENSG00000260995	0.04818	DEL_chr9_8ba2ccf2	4.6e-05	8e-06	FALSE	FALSE	TRUE	(A)n	Simple_repeat
Sniffles2.INS.104EM8	INS	chr9	79304315	40	ENSG00000260995	0.00183	.		.	FALSE	FALSE	TRUE	(TA)n	Simple_repeat
Sniffles2.DEL.1052M8	DEL	chr9	79322866	-35	ENSG00000260995	0.00091	DEL_chr9_df55878c	3e-05	8e-06	FALSE	FALSE	TRUE		Non-repeat
Sniffles2.INS.104FM8	INS	chr9	79344698	68	ENSG00000260995	0.54364	INS_chr9_f14d14c2	0.956102	0.455119	FALSE	TRUE	FALSE	(AT)n	Simple_repeat
Sniffles2.DEL.1053M8	DEL	chr9	79350659	-39	ENSG00000260995	0.00181	DEL_chr9_df55878c	3.3e-05	8e-06	FALSE	FALSE	TRUE		Non-repeat
Sniffles2.INS.1050M8	INS	chr9	79361934	36	TLE4,ENSG00000260995	0.13249	.		.	FALSE	FALSE	TRUE	(AGAA)n	Simple_repeat
Sniffles2.DEL.1054M8	DEL	chr9	79361958	-37	TLE4,ENSG00000260995	0.00364	DEL_chr9_e5b1a0b8	0.067138	0.000104	FALSE	FALSE	TRUE	(GAAA)n	Simple_repeat
Sniffles2.INS.1051M8	INS	chr9	79363609	34	TLE4,ENSG00000260995	0.2804	.		.	FALSE	FALSE	TRUE	(AT)n	Simple_repeat
Sniffles2.DEL.1059M8	DEL	chr9	79407064	-33	TLE4,ENSG00000260995	0.01455	DEL_chr9_7bfb5d60	0.019933	0.000746	FALSE	FALSE	TRUE	(T)n	Simple_repeat
Sniffles2.DEL.105AM8	DEL	chr9	79413244	-5288	TLE4,ENSG00000260995	0.00544	DEL_chr9_e2342a62	0.998866	0.002974	TRUE	TRUE	FALSE	L1MC1	LINE
Sniffles2.DEL.105BM8	DEL	chr9	79416311	-2441	TLE4,ENSG00000260995	0.00091	DEL_chr9_ea2369b9	0.673219	2.4e-05	TRUE	TRUE	FALSE	HAL1b	LINE
Sniffles2.INS.1055M8	INS	chr9	79439276	1840	TLE4,ENSG00000260995	0.00181	.		.	FALSE	FALSE	TRUE	L1HS	LINE
Sniffles2.INS.1056M8	INS	chr9	79456407	39	TLE4,ENSG00000260995	0.19763	.		.	FALSE	FALSE	TRUE		Non-repeat
Sniffles2.INS.1057M8	INS	chr9	79467863	3760	TLE4	0.06022	INS_chr9_bfbe2aa6	0.945745	0.092203	FALSE	TRUE	FALSE	L1HS	LINE
Sniffles2.INS.1058M8	INS	chr9	79478642	1441	TLE4	0.00091	.		.	FALSE	FALSE	TRUE	(CAGG)n	Simple_repeat
Sniffles2.DEL.105CM8	DEL	chr9	79478917	-1036	TLE4	0.00091	DEL_chr9_0be763ba	0.987596	0.002419	TRUE	TRUE	FALSE		Non-repeat
Sniffles2.INS.105FM8	INS	chr9	79564409	285	TLE4	0.01724	INS_chr9_16d7ba61	0.907643	0.026672	FALSE	TRUE	FALSE		Non-repeat
Sniffles2.INS.1060M8	INS	chr9	79588159	33	TLE4	0.00182	.		.	FALSE	FALSE	TRUE	(GT)n	Simple_repeat
Sniffles2.DEL.1061M8	DEL	chr9	79592108	-39	TLE4	0.00273	DEL_chr9_98411a2d	0.000217	1.6e-05	FALSE	FALSE	TRUE	(TCTTTCT)n	Simple_repeat
Sniffles2.DEL.1064M8	DEL	chr9	79606188	-32	TLE4	0.07364	DEL_chr9_359789ab	0.055932	2.5e-05	FALSE	FALSE	TRUE	(T)n	Simple_repeat
Sniffles2.INS.1062M8	INS	chr9	79637092	46	TLE4	0.13091	.		.	FALSE	FALSE	TRUE		Non-repeat
Sniffles2.DEL.1065M8	DEL	chr9	79669408	-37	TLE4	0.00091	DEL_chr9_ac99d326	0.110254	8e-06	FALSE	FALSE	TRUE		Non-repeat
Sniffles2.INS.1063M8	INS	chr9	79681585	50	TLE4	0.01	.		.	FALSE	FALSE	TRUE		Non-repeat
Sniffles2.DEL.1066M8	DEL	chr9	79681824	-38	TLE4	0.00091	DEL_chr9_257129c7	0.005042	8e-06	FALSE	FALSE	TRUE	(TG)n	Simple_repeat
Sniffles2.DEL.1067M8	DEL	chr9	79689197	-38	TLE4	0.00091	DEL_chr9_d807ee41	1e-05	8e-06	FALSE	FALSE	TRUE		Non-repeat
Sniffles2.DEL.106BM8	DEL	chr9	79720379	-38	TLE4	0.00274	DEL_chr9_3e4b9b64	0.005294	5.6e-05	FALSE	FALSE	TRUE	(GT)n	Simple_repeat
Sniffles2.INS.1069M8	INS	chr9	79727761	51	TLE4	0.04471	INS_chr9_3aebbf08	0.836601	0.050498	TRUE	TRUE	FALSE	(TA)n	Simple_repeat
Sniffles2.INS.106AM8	INS	chr9	79743512	50	TLE4	0.56648	.		.	FALSE	FALSE	TRUE	(ATATAT)n	Simple_repeat
Sniffles2.DEL.106CM8	DEL	chr9	79743929	-40	TLE4	0.00091	DEL_chr9_d807ee41	1e-05	8e-06	FALSE	FALSE	TRUE		Non-repeat
Sniffles2.INS.106EM8	INS	chr9	79806365	54	TLE4	0.00182	.		.	FALSE	FALSE	TRUE		Non-repeat
Sniffles2.INS.106FM8	INS	chr9	79811121	42	TLE4	0.00091	.		.	FALSE	FALSE	TRUE		Non-repeat
Sniffles2.INS.1070M8	INS	chr9	79848373	2511	TLE4	0.00182	.		.	FALSE	FALSE	TRUE		Non-repeat
Sniffles2.DEL.1071M8	DEL	chr9	79867227	-37	TLE4	0.00455	DEL_chr9_355f4f46	0.006863	0.000171	FALSE	FALSE	TRUE	(GT)n	Simple_repeat
Sniffles2.DEL.1072M8	DEL	chr9	79870616	-31	TLE4	0.02995	DEL_chr9_d807ee41	8e-06	8e-06	FALSE	FALSE	TRUE	(TCTATA)n	Simple_repeat
Sniffles2.DEL.1075M8	DEL	chr9	79898999	-42	TLE4	0.00091	DEL_chr9_419d8480	0.000249	8e-06	FALSE	FALSE	TRUE		Non-repeat
Sniffles2.INS.1073M8	INS	chr9	79934230	72	TLE4	0.57636	INS_chr9_649eab20	0.375556	0.5	FALSE	TRUE	FALSE	(ATATATA)n	Simple_repeat
Sniffles2.DEL.1076M8	DEL	chr9	79961800	-44	TLE4	0.00363	DEL_chr9_fbbe80b3	0.158025	0.00182	FALSE	FALSE	TRUE		Non-repeat
Sniffles2.INS.1074M8	INS	chr9	79987069	52	TLE4	0.01916	.		.	FALSE	FALSE	TRUE	DNM1r	other-repeat
Sniffles2.INS.1077M8	INS	chr9	80036655	46	TLE4	0.00091	.		.	FALSE	FALSE	TRUE	(GT)n	Simple_repeat
Sniffles2.DEL.1078M8	DEL	chr9	80045996	-32	TLE4	0.02636	DEL_chr9_75cd3f1e	0.00453	8e-06	FALSE	FALSE	TRUE	(TA)n	Simple_repeat
Sniffles2.DEL.107BM8	DEL	chr9	80109246	-41	TLE4	0.00364	DEL_chr9_d807ee41	1.1e-05	8e-06	FALSE	FALSE	TRUE		Non-repeat
Sniffles2.INS.107AM8	INS	chr9	80122857	32	TLE4	0.00455	INS_chr9_7a83aa5a	0.551724	8.7e-05	FALSE	TRUE	FALSE		Non-repeat
Sniffles2.DEL.107CM8	DEL	chr9	80189947	-40	TLE4	0.00182	DEL_chr9_3dd43a8e	0.000138	8e-06	FALSE	FALSE	TRUE		Non-repeat
Sniffles2.DEL.107FM8	DEL	chr9	80200770	-3498	TLE4	0.00091	DEL_chr9_f038b1a0	0.981723	0.001158	TRUE	TRUE	FALSE	L1MEc	LINE
Sniffles2.INS.107DM8	INS	chr9	80225282	52	TLE4	0.42468	INS_chr9_9b1f115b	0.887944	0.339549	TRUE	TRUE	FALSE	(AT)n	Simple_repeat
Sniffles2.DEL.1080M8	DEL	chr9	80230257	-326	TLE4	0.43557	DEL_chr9_c6001b1c	0.960245	0.453423	TRUE	TRUE	FALSE	AluY	SINE/Alu
Sniffles2.DEL.1081M8	DEL	chr9	80232638	-38	TLE4	0.00181	DEL_chr9_3dd43a8e	0.000131	8e-06	FALSE	FALSE	TRUE	(AC)n	Simple_repeat
Sniffles2.INS.107EM8	INS	chr9	80271650	35	TLE4	0.00907	.		.	FALSE	FALSE	TRUE		Non-repeat
Sniffles2.INS.1082M8	INS	chr9	80327266	132	TLE4	0.00455	.		.	FALSE	FALSE	TRUE		Non-repeat
Sniffles2.DEL.1083M8	DEL	chr9	80356210	-41	TLE4	0.00091	DEL_chr9_3dd43a8e	0.000141	8e-06	FALSE	FALSE	TRUE		Non-repeat
Sniffles2.DEL.1084M8	DEL	chr9	80360728	-44	TLE4	0.00091	DEL_chr9_3dd43a8e	0.000151	8e-06	FALSE	FALSE	TRUE		Non-repeat
Sniffles2.DEL.1085M8	DEL	chr9	80367227	-2955	TLE4	0.00272	DEL_chr9_7e7d92e3	0.911737	0.016438	FALSE	TRUE	FALSE		Non-repeat
Sniffles2.DEL.1086M8	DEL	chr9	80449044	-31	TLE4	0.12	DEL_chr9_42deb3ce	0.603774	3.2e-05	FALSE	TRUE	FALSE	(GGAA)n	Simple_repeat
Sniffles2.DEL.1087M8	DEL	chr9	80456742	-385	TLE4	0.07909	DEL_chr9_8eaebe88	0.941183	0.075299	TRUE	TRUE	FALSE		Non-repeat
Sniffles2.DEL.1088M8	DEL	chr9	80481267	-34	TLE4	0.00181	DEL_chr9_d807ee41	9e-06	8e-06	FALSE	FALSE	TRUE		Non-repeat
Sniffles2.DEL.108EM8	DEL	chr9	80512260	-47	TLE4	0.00091	DEL_chr9_f2a289b4	0.102564	0.5	FALSE	FALSE	TRUE	(TC)n	Simple_repeat
Sniffles2.INS.1089M8	INS	chr9	80524689	37	TLE4	0.00091	.		.	FALSE	FALSE	TRUE		Non-repeat
Sniffles2.DEL.108FM8	DEL	chr9	80543839	-32	TLE4	0.01639	DEL_chr9_fa49f47f	0.000455	8e-06	FALSE	FALSE	TRUE	(T)n	Simple_repeat
Sniffles2.INS.108AM8	INS	chr9	80550918	37	TLE4	0.00091	.		.	FALSE	FALSE	TRUE		Non-repeat
Sniffles2.INS.108BM8	INS	chr9	80562955	39	TLE4	0.00273	.		.	FALSE	FALSE	TRUE	(GAAG)n	Simple_repeat
Sniffles2.INS.108CM8	INS	chr9	80572997	319	TLE4	0.08	.		.	TRUE	FALSE	FALSE	L1PBa	LINE
Sniffles2.INS.108DM8	INS	chr9	80576152	33	TLE4	0.00907	.		.	FALSE	FALSE	TRUE	(A)n	Simple_repeat
Sniffles2.DEL.1091M8	DEL	chr9	80636300	-2028	TLE4	0.00091	DEL_chr9_e9f22314	0.998029	0.000174	TRUE	TRUE	FALSE		Non-repeat
Sniffles2.DEL.1092M8	DEL	chr9	80652462	-60	TLE4	0.16393	DEL_chr9_04f89dd3	0.147911	0.003562	TRUE	FALSE	FALSE	L1P2	LINE
Sniffles2.DEL.1093M8	DEL	chr9	80654087	-1965	TLE4	0.35909	DEL_chr9_905cc4de	0.420304	0.001028	FALSE	TRUE	FALSE	L1PA2	LINE
Sniffles2.INS.1090M8	INS	chr9	80654530	53	TLE4	0.00278	.		.	FALSE	FALSE	TRUE	L1P2	LINE
Sniffles2.DEL.1094M8	DEL	chr9	80656353	-4060	TLE4	0.03741	DEL_chr9_a4ae1471	0.646965	0.001501	FALSE	TRUE	FALSE	L1HS	LINE
Sniffles2.DEL.1095M8	DEL	chr9	80657832	-4062	TLE4	0.00551	DEL_chr9_a4ae1471	0.647284	0.001501	FALSE	TRUE	FALSE	L1HS	LINE
Sniffles2.DEL.1096M8	DEL	chr9	80682895	-36	TLE4	0.00273	DEL_chr9_0b9ab00b	1e-06	0.000105	FALSE	FALSE	TRUE		Non-repeat
Sniffles2.DEL.1097M8	DEL	chr9	80685765	-32	TLE4	0.63793	DEL_chr9_0b9ab00b	1e-06	0.000105	FALSE	FALSE	TRUE	(GT)n	Simple_repeat
Sniffles2.INS.1098M8	INS	chr9	80711867	94	TLE4	0.07078	.		.	TRUE	FALSE	FALSE		Non-repeat
Sniffles2.DEL.109CM8	DEL	chr9	80740845	-80	TLE4	0.73956	DEL_chr9_12c8f954	0.740741	0.425942	TRUE	TRUE	FALSE	(TA)n	Simple_repeat
Sniffles2.INS.1099M8	INS	chr9	80740895	67	TLE4	0.09563	INS_chr9_119b28f0	0.726242	0.050945	FALSE	TRUE	FALSE	(AT)n	Simple_repeat
Sniffles2.DEL.109DM8	DEL	chr9	80750876	-42	SPATA31D5P,TLE4	0.09891	DEL_chr9_6f5ca4ec	0.058931	0.002732	FALSE	FALSE	TRUE		Non-repeat
Sniffles2.DEL.109EM8	DEL	chr9	80758049	-112	SPATA31D5P,TLE4	0.20962	DEL_chr9_d024e403	0.18655	0.000131	FALSE	FALSE	TRUE	DNM1r	other-repeat
Sniffles2.INS.109AM8	INS	chr9	80758276	60	SPATA31D5P,TLE4	0.69238	INS_chr9_7dacd0e9	0.452137	0.099072	TRUE	TRUE	FALSE	DNM1r	other-repeat
Sniffles2.DEL.109FM8	DEL	chr9	80770417	-67	SPATA31D5P,TLE4	0.06352	DEL_chr9_3b260c21	0.900469	0.000229	TRUE	TRUE	FALSE	(AAATA)n	Simple_repeat
Sniffles2.INS.109BM8	INS	chr9	80792669	307	SPATA31D5P,TLE4	0.05	INS_chr9_08dd38d7	0.993496	0.100335	TRUE	TRUE	FALSE	AluY	SINE/Alu
Sniffles2.DEL.10A0M8	DEL	chr9	80795956	-41	SPATA31D5P,TLE4	0.00091	DEL_chr9_8a4da91d	0.001268	8e-06	FALSE	FALSE	TRUE		Non-repeat
Sniffles2.DEL.10A4M8	DEL	chr9	80825137	-40	SPATA31D5P	0.17273	DEL_chr9_63d47d43	0.759259	8e-06	FALSE	TRUE	FALSE	(TA)n	Simple_repeat
Sniffles2.DEL.10A5M8	DEL	chr9	80827883	-35	SPATA31D5P	0.01548	DEL_chr9_0b9ab00b	1e-06	0.000105	FALSE	FALSE	TRUE		Non-repeat
Sniffles2.DEL.10A6M8	DEL	chr9	80870990	-53	SPATA31D5P	0.10818	DEL_chr9_2b6e6903	0.156522	0.000342	TRUE	FALSE	FALSE	(TA)n	Simple_repeat
Sniffles2.INS.10A1M8	INS	chr9	80872305	56	SPATA31D5P	0.00091	.		.	FALSE	FALSE	TRUE		Non-repeat
Sniffles2.INS.10A2M8	INS	chr9	80877268	61	SPATA31D5P	0.00091	.		.	FALSE	FALSE	TRUE	(TTG)n	Simple_repeat
Sniffles2.INS.10A3M8	INS	chr9	80885430	37	SPATA31D5P	0.00091	.		.	FALSE	FALSE	TRUE	(A)n	Simple_repeat
Sniffles2.INS.10A8M8	INS	chr9	80898061	117	SPATA31D5P	0.80308	.		.	TRUE	FALSE	FALSE	DNM1r	other-repeat
Sniffles2.DEL.10ACM8	DEL	chr9	80915822	-43	SPATA31D5P	0.00182	DEL_chr9_8eb06f9a	0.06195	0.000469	FALSE	FALSE	TRUE	L1P2	LINE
Sniffles2.DEL.10ABM8	DEL	chr9	80916934	-51	SPATA31D5P	0.00455	DEL_chr9_0aaed454	0.0043	0.003935	FALSE	FALSE	TRUE	L1P1	LINE
Sniffles2.INS.10A9M8	INS	chr9	80922280	39	SPATA31D5P	0.00182	.		.	FALSE	FALSE	TRUE		Non-repeat
Sniffles2.DEL.10ADM8	DEL	chr9	80942862	-34	SPATA31D5P	0.02004	DEL_chr9_0b9ab00b	1e-06	0.000105	FALSE	FALSE	TRUE	(A)n	Simple_repeat
Sniffles2.DEL.10AEM8	DEL	chr9	80981212	-45	SPATA31D5P	0.20871	DEL_chr9_5d151e93	0.198296	0.000241	FALSE	FALSE	TRUE		Non-repeat
Sniffles2.DEL.10AFM8	DEL	chr9	80985653	-86	SPATA31D5P	0.35209	DEL_chr9_c0f7d9ab	0.548912	0.000108	FALSE	TRUE	FALSE		Non-repeat
Sniffles2.DEL.10B0M8	DEL	chr9	80993550	-36	SPATA31D5P	0.09727	DEL_chr9_48004022	0.213873	0.000244	FALSE	FALSE	TRUE	(CA)n	Simple_repeat
Sniffles2.INS.10AAM8	INS	chr9	80993831	97	SPATA31D5P	0.77091	.		.	TRUE	FALSE	FALSE		Non-repeat
Sniffles2.DEL.10B1M8	DEL	chr9	81015523	-313	SPATA31D5P	0.84664	DEL_chr9_a4f49df5	0.952229	0.799845	TRUE	TRUE	FALSE	AluY	SINE/Alu
Sniffles2.DEL.10B2M8	DEL	chr9	81021561	-33	SPATA31D5P	0.53273	DEL_chr9_86bbace0	0.055016	4e-05	FALSE	FALSE	TRUE		Non-repeat
Sniffles2.DEL.10B3M8	DEL	chr9	81024560	-42	SPATA31D5P	0.2459	DEL_chr9_b5762956	0.08463	8e-06	FALSE	FALSE	TRUE	(ATAG)n	Simple_repeat
Sniffles2.INS.10B5M8	INS	chr9	81131038	34	SPATA31D5P	0.00363	.		.	FALSE	FALSE	TRUE	(AT)n	Simple_repeat
Sniffles2.INS.10B6M8	INS	chr9	81167718	39	SPATA31D5P	0.00273	.		.	FALSE	FALSE	TRUE		Non-repeat
Sniffles2.INS.10B7M8	INS	chr9	81197429	194	SPATA31D5P	0.99365	.		.	TRUE	FALSE	FALSE	(TCA)n	Simple_repeat
Sniffles2.DEL.10BAM8	DEL	chr9	81242627	-38	SPATA31D5P	0.00182	DEL_chr9_0f4fb5d4	3e-06	3.2e-05	FALSE	FALSE	TRUE		Non-repeat
Sniffles2.INS.10B8M8	INS	chr9	81244754	324	SPATA31D5P	0.02636	INS_chr9_781a1ced	0.951558	0.064719	TRUE	TRUE	FALSE	AluY	SINE/Alu
Sniffles2.DEL.10BBM8	DEL	chr9	81252534	-36	SPATA31D5P	0.00365	DEL_chr9_0f4fb5d4	2e-06	3.2e-05	FALSE	FALSE	TRUE	(ACAG)n	Simple_repeat
Sniffles2.INS.10B9M8	INS	chr9	81268458	34	SPATA31D5P	0.1275	.		.	FALSE	FALSE	TRUE	(AT)n	Simple_repeat
Sniffles2.DEL.10BFM8	DEL	chr9	81302785	-58	SPATA31D5P	0.03993	DEL_chr9_980aef93	0.814528	0.04069	TRUE	TRUE	FALSE	L1PB	LINE
Sniffles2.INS.10BCM8	INS	chr9	81303134	32	SPATA31D5P	0.02541	.		.	FALSE	FALSE	TRUE	(TTTTAA)n	Simple_repeat
Sniffles2.DEL.10C0M8	DEL	chr9	81353003	-2766	SPATA31D5P	0.43103	DEL_chr9_359dda43	0.997109	0.409424	TRUE	TRUE	FALSE	L1PB	LINE
Sniffles2.INS.10BDM8	INS	chr9	81370965	64	SPATA31D5P	0.00091	.		.	FALSE	FALSE	TRUE	(AG)n	Simple_repeat
Sniffles2.DEL.10C1M8	DEL	chr9	81388191	-151	SPATA31D5P	0.15	DEL_chr9_2a4bd78e	0.986885	0.13989	TRUE	TRUE	FALSE		Non-repeat
Sniffles2.INS.10BEM8	INS	chr9	81388464	42	SPATA31D5P	0.00091	.		.	FALSE	FALSE	TRUE		Non-repeat
Sniffles2.DEL.10C2M8	DEL	chr9	81390741	-35	SPATA31D5P	0.00726	DEL_chr9_e8dec4b4	0.056515	6.9e-05	FALSE	FALSE	TRUE	(CA)n	Simple_repeat
Sniffles2.INS.10C4M8	INS	chr9	81427715	60	SPATA31D5P	0.00091	.		.	FALSE	FALSE	TRUE		Non-repeat
Sniffles2.INS.10C3M8	INS	chr9	81429627	32	SPATA31D5P	0.00907	.		.	FALSE	FALSE	TRUE	(AGAT)n	Simple_repeat
Sniffles2.INS.10C5M8	INS	chr9	81431670	2311	SPATA31D5P	0.08	.		.	FALSE	FALSE	TRUE		Non-repeat
Sniffles2.INS.10C6M8	INS	chr9	81431670	4537	SPATA31D5P	0.00364	.		.	FALSE	FALSE	TRUE		Non-repeat
Sniffles2.INS.10C7M8	INS	chr9	81435610	37	SPATA31D5P	0.05818	.		.	FALSE	FALSE	TRUE	L1P1	LINE
Sniffles2.DEL.10C8M8	DEL	chr9	81445817	-32	SPATA31D5P	0.00181	DEL_chr9_2f041100	0.06	0.003659	FALSE	FALSE	TRUE	(GT)n	Simple_repeat
Sniffles2.INS.10C9M8	INS	chr9	81504219	3356	SPATA31D5P	0.00182	.		.	FALSE	FALSE	TRUE	SVA_F	SVA
Sniffles2.DEL.10CBM8	DEL	chr9	81511277	-53	SPATA31D5P	0.89837	DEL_chr9_9b42f8a7	0.085987	1.6e-05	TRUE	FALSE	FALSE	(TA)n	Simple_repeat
Sniffles2.INS.10CAM8	INS	chr9	81587908	32	SPATA31D5P	0.5127	.		.	FALSE	FALSE	TRUE		Non-repeat
Sniffles2.INS.10CCM8	INS	chr9	81605890	36	SPATA31D5P	0.00091	.		.	FALSE	FALSE	TRUE	(G)n	Simple_repeat
Sniffles2.DEL.10CEM8	DEL	chr9	81615087	-33	SPATA31D5P	0.03	DEL_chr9_f91c8e1e	0.04607	0.000613	FALSE	FALSE	TRUE	(A)n	Simple_repeat
Sniffles2.DEL.10CFM8	DEL	chr9	81644929	-43	SPATA31D5P	0.00544	DEL_chr9_1526d2de	0.068858	0.006895	FALSE	FALSE	TRUE	AluSx	SINE/Alu
Sniffles2.DEL.10D0M8	DEL	chr9	81662369	-33	SPATA31D5P	0.02182	DEL_chr9_a176e283	0.051988	3.2e-05	FALSE	FALSE	TRUE	(TG)n	Simple_repeat
Sniffles2.INS.10CDM8	INS	chr9	81671654	41	SPATA31D5P	0.00091	.		.	FALSE	FALSE	TRUE	(A)n	Simple_repeat
Sniffles2.DEL.10D1M8	DEL	chr9	81697226	-31	SPATA31D5P	0.00364	DEL_chr9_952a8ab3	0.010554	8e-06	FALSE	FALSE	TRUE		Non-repeat
Sniffles2.INS.10D2M8	INS	chr9	81697754	33	SPATA31D5P	0.00091	.		.	FALSE	FALSE	TRUE	(G)n	Simple_repeat
Sniffles2.DEL.10D8M8	DEL	chr9	81709434	-2578	SPATA31D5P	0.81851	DEL_chr9_4ed5bc03	0.06708	9.6e-05	TRUE	FALSE	FALSE	SVA_F	SVA
Sniffles2.DEL.10D9M8	DEL	chr9	81709443	-49	SPATA31D5P	0.00363	DEL_chr9_3a75ba7f	0.542258	2.4e-05	FALSE	TRUE	FALSE	(CTCCCC)n	Simple_repeat
Sniffles2.DEL.10DAM8	DEL	chr9	81710837	-156	SPATA31D5P	0.00735	DEL_chr9_0f4fb5d4	1e-05	3.2e-05	FALSE	FALSE	TRUE	SVA_F	SVA
Sniffles2.INS.10D3M8	INS	chr9	81712615	31	SPATA31D5P	0.00364	.		.	FALSE	FALSE	TRUE	(CA)n	Simple_repeat
Sniffles2.INS.10D4M8	INS	chr9	81749618	36	SPATA31D5P	0.02178	.		.	FALSE	FALSE	TRUE	(TTTCC)n	Simple_repeat
Sniffles2.INS.10D5M8	INS	chr9	81768695	33	SPATA31D5P	0.00181	.		.	FALSE	FALSE	TRUE	(A)n	Simple_repeat
Sniffles2.INS.10D6M8	INS	chr9	81791543	32	SPATA31D5P	0.08909	.		.	FALSE	FALSE	TRUE	(TCTT)n	Simple_repeat
Sniffles2.INS.10D7M8	INS	chr9	81793492	47	SPATA31D5P	0.56261	.		.	TRUE	FALSE	FALSE	(AAGA)n	Simple_repeat
Sniffles2.INS.10DBM8	INS	chr9	81801010	56	SPATA31D5P	0.50182	INS_chr9_4611fe21	0.533333	0.160572	FALSE	TRUE	FALSE		Non-repeat
Sniffles2.DEL.10DFM8	DEL	chr9	81806345	-1992	SPATA31D5P	0.00636	DEL_chr9_4fddd51f	1	0.003047	TRUE	TRUE	FALSE	AluSx	SINE/Alu
Sniffles2.DEL.10DEM8	DEL	chr9	81809064	-46	SPATA31D5P	0.01366	DEL_chr9_b9dec1d7	0.064738	0.012293	FALSE	FALSE	TRUE	AluSx	SINE/Alu
Sniffles2.DEL.10E0M8	DEL	chr9	81809370	-7815	SPATA31D5P	0.00091	DEL_chr9_dd6d89ea	0.62001	8e-06	TRUE	TRUE	FALSE		Non-repeat
Sniffles2.DEL.10E1M8	DEL	chr9	81862164	-332	SPATA31D5P	0.27586	DEL_chr9_58a62738	0.957958	0.35513	TRUE	TRUE	FALSE	AluY	SINE/Alu
Sniffles2.DEL.10E2M8	DEL	chr9	81863859	-303	SPATA31D5P	0.27414	DEL_chr9_a2f61874	0.976974	0.316703	TRUE	TRUE	FALSE	AluY	SINE/Alu
Sniffles2.DEL.10E3M8	DEL	chr9	81866660	-1202	SPATA31D5P	0.00091	DEL_chr9_9687dc70	0.63216	4.8e-05	FALSE	TRUE	FALSE		Non-repeat
Sniffles2.INS.10DCM8	INS	chr9	81875864	33	SPATA31D5P	0.01	.		.	FALSE	FALSE	TRUE	(TG)n	Simple_repeat
Sniffles2.INS.10DDM8	INS	chr9	81882498	1635	SPATA31D5P	0.00091	.		.	FALSE	FALSE	TRUE	(CA)n	Simple_repeat
Sniffles2.DEL.10E6M8	DEL	chr9	81919540	-15071	SPATA31D5P	0.00275	DEL_chr9_a72a5259	0.511574	0.012867	FALSE	TRUE	FALSE		Non-repeat
Sniffles2.INS.10E4M8	INS	chr9	81930202	32	SPATA31D5P	0.00397	.		.	FALSE	FALSE	TRUE	(T)n	Simple_repeat
Sniffles2.DEL.10E7M8	DEL	chr9	81945275	-34	SPATA31D5P	0.16482	DEL_chr9_1657195b	0.008448	9.1e-05	FALSE	FALSE	TRUE	(T)n	Simple_repeat
Sniffles2.DEL.10E8M8	DEL	chr9	81953964	-69	SPATA31D5P	0.02364	DEL_chr9_6fd03d89	0.985915	0.010424	TRUE	TRUE	FALSE		Non-repeat
Sniffles2.DEL.10E9M8	DEL	chr9	81981655	-32	SPATA31D5P	0.01633	DEL_chr9_549a5134	0.336735	3.2e-05	FALSE	TRUE	FALSE		Non-repeat
Sniffles2.INS.10E5M8	INS	chr9	81984380	34	SPATA31D5P	0.00091	.		.	FALSE	FALSE	TRUE		Non-repeat
Sniffles2.INS.10EAM8	INS	chr9	82072107	69	SPATA31D5P	0.00091	.		.	FALSE	FALSE	TRUE		Non-repeat
Sniffles2.INS.10EBM8	INS	chr9	82144124	37	SPATA31D5P	0.00091	.		.	FALSE	FALSE	TRUE		Non-repeat
Sniffles2.INS.10ECM8	INS	chr9	82156437	41	SPATA31D5P	0.00091	.		.	FALSE	FALSE	TRUE		Non-repeat
Sniffles2.INS.10EEM8	INS	chr9	82308280	56	SPATA31D5P	0.00091	.		.	FALSE	FALSE	TRUE		Non-repeat
Sniffles2.DEL.10EFM8	DEL	chr9	82315730	-1810	SPATA31D5P	0.01	DEL_chr9_cf48e344	0.998896	0.006448	TRUE	TRUE	FALSE		Non-repeat
Sniffles2.DEL.10F1M8	DEL	chr9	82418936	-341	SPATA31D5P	0.32033	DEL_chr9_95aa757f	0.45906	0.043274	TRUE	TRUE	FALSE	AluY	SINE/Alu
Sniffles2.DEL.10F2M8	DEL	chr9	82431917	-41	SPATA31D5P	0.00091	DEL_chr9_0f4fb5d4	3e-06	3.2e-05	FALSE	FALSE	TRUE		Non-repeat
Sniffles2.INS.10F0M8	INS	chr9	82442500	38	SPATA31D5P	0.97278	.		.	FALSE	FALSE	TRUE		Non-repeat
Sniffles2.DEL.10F3M8	DEL	chr9	82468191	-34	SPATA31D5P	0.00456	DEL_chr9_f8463222	0.004141	0.000646	FALSE	FALSE	TRUE	(TG)n	Simple_repeat
Sniffles2.DEL.10F4M8	DEL	chr9	82487681	-33	SPATA31D5P	0.0245	DEL_chr9_0f4fb5d4	2e-06	3.2e-05	FALSE	FALSE	TRUE	(TA)n	Simple_repeat
Sniffles2.DEL.10F5M8	DEL	chr9	82490817	-48	SPATA31D5P	0.00091	DEL_chr9_0f4fb5d4	3e-06	3.2e-05	FALSE	FALSE	TRUE	AluY	SINE/Alu
Sniffles2.DEL.10F7M8	DEL	chr9	82501764	-41	SPATA31D5P	0.07909	DEL_chr9_021a254c	0.027867	0.004696	FALSE	FALSE	TRUE		Non-repeat
Sniffles2.DEL.10F8M8	DEL	chr9	82510430	-84	SPATA31D5P	0.35064	DEL_chr9_ad354155	0.942408	0.00811	TRUE	TRUE	FALSE	(TA)n	Simple_repeat
Sniffles2.INS.10F6M8	INS	chr9	82510470	34	SPATA31D5P	0.051	.		.	FALSE	FALSE	TRUE		Non-repeat
Sniffles2.DEL.10F9M8	DEL	chr9	82578597	-34	FRMD3,SPATA31D5P	0.04471	DEL_chr9_c5fdc63c	0.005594	0.000119	FALSE	FALSE	TRUE	(A)n	Simple_repeat
Sniffles2.DEL.10FBM8	DEL	chr9	82693761	-37169	FRMD3,SPATA31D5P	0.00091	DEL_chr9_5ebae1b5	0.653527	8e-06	FALSE	TRUE	FALSE		Non-repeat
Sniffles2.INS.10FDM8	INS	chr9	82708894	35	FRMD3,SPATA31D5P	0.00182	.		.	FALSE	FALSE	TRUE	(C)n	Simple_repeat
Sniffles2.INS.10FEM8	INS	chr9	82729802	41	FRMD3	0.00364	.		.	FALSE	FALSE	TRUE	(A)n	Simple_repeat
Sniffles2.DEL.1103M8	DEL	chr9	82755761	-17509	FRMD3	0.00635	DEL_chr9_75f14c87	0.798654	0.008296	FALSE	TRUE	FALSE	L1PA2	LINE
Sniffles2.DEL.1104M8	DEL	chr9	82757050	-17506	FRMD3	0.00091	DEL_chr9_75f14c87	0.935807	0.008296	FALSE	TRUE	FALSE	L1PA2	LINE
Sniffles2.INS.10FFM8	INS	chr9	82771046	49	FRMD3	0.00182	.		.	FALSE	FALSE	TRUE		Non-repeat
Sniffles2.DEL.1105M8	DEL	chr9	82776507	-42	FRMD3	0.02823	DEL_chr9_c1b685db	0.002267	0.000103	FALSE	FALSE	TRUE		Non-repeat
Sniffles2.INS.1100M8	INS	chr9	82781314	39	FRMD3	0.00364	.		.	FALSE	FALSE	TRUE	(A)n	Simple_repeat
Sniffles2.DEL.1106M8	DEL	chr9	82781569	-31	FRMD3	0.15727	DEL_chr9_fe251455	0.008026	0.000509	FALSE	FALSE	TRUE	(A)n	Simple_repeat
Sniffles2.INS.1101M8	INS	chr9	82792089	53	FRMD3	0.17244	.		.	FALSE	FALSE	TRUE	(TA)n	Simple_repeat
Sniffles2.INS.1102M8	INS	chr9	82793664	38	FRMD3	0.0219	.		.	FALSE	FALSE	TRUE		Non-repeat
Sniffles2.DEL.1109M8	DEL	chr9	82825854	-19931	FRMD3	0.00091	DEL_chr9_34e4bac2	0.03823	2.4e-05	FALSE	FALSE	TRUE		Non-repeat
Sniffles2.INS.1107M8	INS	chr9	82850238	38	FRMD3	0.00091	.		.	FALSE	FALSE	TRUE	(CTG)n	Simple_repeat
Sniffles2.DEL.110AM8	DEL	chr9	82850245	-36	FRMD3	0.02	DEL_chr9_0f4fb5d4	2e-06	3.2e-05	FALSE	FALSE	TRUE	(GAAAGAAG)n	Simple_repeat
Sniffles2.INS.1108M8	INS	chr9	82871366	43	FRMD3	0.00454	.		.	FALSE	FALSE	TRUE	(CTC)n	Simple_repeat
Sniffles2.DEL.110BM8	DEL	chr9	82881133	-36	FRMD3	0.00272	DEL_chr9_0f4fb5d4	2e-06	3.2e-05	FALSE	FALSE	TRUE	(CA)n	Simple_repeat
Sniffles2.INS.110CM8	INS	chr9	82909601	44	FRMD3	0.00364	.		.	FALSE	FALSE	TRUE	(CT)n	Simple_repeat
Sniffles2.DEL.110FM8	DEL	chr9	82909847	-38	FRMD3	0.00454	DEL_chr9_0f4fb5d4	3e-06	3.2e-05	TRUE	FALSE	FALSE		Non-repeat
Sniffles2.DEL.1110M8	DEL	chr9	82931956	-131	FRMD3	0.16606	DEL_chr9_2afc8f39	0.5	0.150683	TRUE	TRUE	FALSE		Non-repeat
Sniffles2.INS.110DM8	INS	chr9	82955262	48	FRMD3	0.00091	.		.	FALSE	FALSE	TRUE	(A)n	Simple_repeat
Sniffles2.DEL.1111M8	DEL	chr9	82968307	-37	FRMD3	0.0128	DEL_chr9_23c72670	0.058104	0.000187	FALSE	FALSE	TRUE	(CA)n	Simple_repeat
Sniffles2.INS.110EM8	INS	chr9	82972112	37	FRMD3	0.00911	.		.	FALSE	FALSE	TRUE	(TATATAC)n	Simple_repeat
Sniffles2.INS.1113M8	INS	chr9	83087406	32	FRMD3	0.01089	.		.	FALSE	FALSE	TRUE	(CT)n	Simple_repeat
Sniffles2.DEL.1114M8	DEL	chr9	83092055	-35	FRMD3	0.00091	DEL_chr9_0f4fb5d4	2e-06	3.2e-05	FALSE	FALSE	TRUE		Non-repeat
Sniffles2.DEL.1115M8	DEL	chr9	83093664	-44	FRMD3	0.00182	DEL_chr9_0f4fb5d4	3e-06	3.2e-05	FALSE	FALSE	TRUE	LTR12C	LTR
Sniffles2.DEL.111BM8	DEL	chr9	83116862	-41	FRMD3	0.00091	DEL_chr9_4d699b7b	0.000614	8e-06	FALSE	FALSE	TRUE		Non-repeat
Sniffles2.INS.1117M8	INS	chr9	83123756	241	FRMD3	0.06091	.		.	FALSE	FALSE	TRUE		Non-repeat
Sniffles2.INS.1118M8	INS	chr9	83144392	32	FRMD3	0.13182	.		.	FALSE	FALSE	TRUE	(AGAA)n	Simple_repeat
Sniffles2.INS.1119M8	INS	chr9	83158667	142	FRMD3	0.73321	.		.	FALSE	FALSE	TRUE	DNM1r	other-repeat
Sniffles2.INS.111AM8	INS	chr9	83164348	34	FRMD3	0.00182	.		.	FALSE	FALSE	TRUE	(TA)n	Simple_repeat
Sniffles2.DEL.111CM8	DEL	chr9	83169353	-35	FRMD3	0.00911	DEL_chr9_4d699b7b	0.000526	8e-06	FALSE	FALSE	TRUE	(CA)n	Simple_repeat
Sniffles2.INS.111DM8	INS	chr9	83220288	94	FRMD3	0.38434	.		.	TRUE	FALSE	FALSE		Non-repeat
Sniffles2.DEL.1121M8	DEL	chr9	83231215	-59	FRMD3	0.82514	DEL_chr9_5bc1cc85	0.183934	0.406907	TRUE	FALSE	FALSE		Non-repeat
Sniffles2.INS.111EM8	INS	chr9	83233605	41	FRMD3	0.09745	.		.	FALSE	FALSE	TRUE	(AT)n	Simple_repeat
Sniffles2.DEL.1122M8	DEL	chr9	83235401	-5484	FRMD3	0.00091	DEL_chr9_237bbb43	0.996536	0.000135	TRUE	TRUE	FALSE	L1MB7	LINE
Sniffles2.INS.111FM8	INS	chr9	83261103	33	FRMD3	0.00091	.		.	FALSE	FALSE	TRUE	(CA)n	Simple_repeat
Sniffles2.DEL.1123M8	DEL	chr9	83272632	-36	FRMD3	0.15818	DEL_chr9_c3cf2c6e	0.127114	8.9e-05	TRUE	FALSE	FALSE	SVA_C	SVA
Sniffles2.INS.1120M8	INS	chr9	83272937	38	FRMD3	0.14818	.		.	FALSE	FALSE	TRUE	SVA_E	SVA
Sniffles2.DEL.1124M8	DEL	chr9	83279783	-38	FRMD3	0.00181	DEL_chr9_0f4fb5d4	3e-06	3.2e-05	FALSE	FALSE	TRUE		Non-repeat
Sniffles2.DEL.1127M8	DEL	chr9	83357215	-38	FRMD3	0.58076	DEL_chr9_3afafac3	0.008835	8e-06	TRUE	FALSE	FALSE	(TA)n	Simple_repeat
Sniffles2.INS.1125M8	INS	chr9	83357230	48	FRMD3	0.00273	.		.	FALSE	FALSE	TRUE	(CG)n	Simple_repeat
Sniffles2.DEL.1128M8	DEL	chr9	83359839	-40	FRMD3	0.00091	DEL_chr9_0f4fb5d4	3e-06	3.2e-05	FALSE	FALSE	TRUE		Non-repeat
Sniffles2.DEL.1129M8	DEL	chr9	83362818	-34	FRMD3	0.07622	DEL_chr9_0f4fb5d4	2e-06	3.2e-05	FALSE	FALSE	TRUE	(CCTC)n	Simple_repeat
Sniffles2.INS.1126M8	INS	chr9	83363027	35	FRMD3	0.00363	.		.	FALSE	FALSE	TRUE	(CTT)n	Simple_repeat
Sniffles2.DEL.112AM8	DEL	chr9	83378489	-31	FRMD3	0.31398	DEL_chr9_0f4fb5d4	2e-06	3.2e-05	FALSE	FALSE	TRUE		Non-repeat
Sniffles2.INS.112BM8	INS	chr9	83407874	42	FRMD3	0.09818	INS_chr9_643f9dbc	0.792453	9e-06	TRUE	TRUE	FALSE		Non-repeat
Sniffles2.DEL.112DM8	DEL	chr9	83407899	-43	FRMD3	0.00364	DEL_chr9_0f4fb5d4	3e-06	3.2e-05	TRUE	FALSE	FALSE	(TCTTTC)n	Simple_repeat
Sniffles2.DEL.112EM8	DEL	chr9	83419305	-42	FRMD3	0.00091	DEL_chr9_0f4fb5d4	3e-06	3.2e-05	FALSE	FALSE	TRUE		Non-repeat
Sniffles2.DEL.112FM8	DEL	chr9	83461666	-32	IDNK,FRMD3	0.05545	DEL_chr9_b24f84a0	0.006421	5.9e-05	FALSE	FALSE	TRUE	(T)n	Simple_repeat
Sniffles2.INS.112CM8	INS	chr9	83479631	93	IDNK,FRMD3	0.44182	.		.	FALSE	FALSE	TRUE	(AGAA)n	Simple_repeat
Sniffles2.DEL.1130M8	DEL	chr9	83479748	-34	IDNK,FRMD3	0.14572	DEL_chr9_2719eadf	0.454545	8e-06	FALSE	TRUE	FALSE		Non-repeat
Sniffles2.DEL.1131M8	DEL	chr9	83488982	-32	IDNK,FRMD3	0.06624	DEL_chr9_ec3d38ce	0.042075	5.8e-05	FALSE	FALSE	TRUE	(TG)n	Simple_repeat
Sniffles2.INS.1132M8	INS	chr9	83500474	113	IDNK,FRMD3	0.06806	.		.	TRUE	FALSE	FALSE		Non-repeat
Sniffles2.DEL.1134M8	DEL	chr9	83507696	-34	IDNK,FRMD3	0.01452	DEL_chr9_6f0abe76	0.686275	5.6e-05	FALSE	TRUE	FALSE	(TA)n	Simple_repeat
Sniffles2.INS.1133M8	INS	chr9	83546891	32	IDNK,FRMD3	0.00364	.		.	FALSE	FALSE	TRUE	(A)n	Simple_repeat
Sniffles2.DEL.1135M8	DEL	chr9	83587489	-4060	IDNK,FRMD3	0.00727	DEL_chr9_b015b306	0.941545	0.006083	TRUE	TRUE	FALSE		Non-repeat
Sniffles2.INS.1136M8	INS	chr9	83614592	935	IDNK	0.11888	INS_chr9_a149b7ff	0.832087	0.18533	FALSE	TRUE	FALSE	SVA_E	SVA
Sniffles2.DEL.1137M8	DEL	chr9	83622930	-49	IDNK	0.00182	DEL_chr9_2c4bc1a1	0.108764	1.6e-05	FALSE	FALSE	TRUE		Non-repeat
Sniffles2.INS.1138M8	INS	chr9	83779469	32	GKAP1	0.01636	.		.	FALSE	FALSE	TRUE	(AC)n	Simple_repeat
Sniffles2.DEL.1139M8	DEL	chr9	83784120	-47	GKAP1	0.00547	DEL_chr9_d351c446	0.16	0.009233	FALSE	FALSE	TRUE	AluJb	SINE/Alu
Sniffles2.INS.113AM8	INS	chr9	83804491	41	KIF27,GKAP1	0.00091	.		.	FALSE	FALSE	TRUE		Non-repeat
Sniffles2.DEL.113EM8	DEL	chr9	83804520	-48	KIF27,GKAP1	0.36546	DEL_chr9_75a05b52	0.376923	2.4e-05	FALSE	TRUE	FALSE	SVA_F	SVA
Sniffles2.DEL.113FM8	DEL	chr9	83816063	-38	KIF27,GKAP1	0.00091	DEL_chr9_9cc8f669	0.00021	8e-06	FALSE	FALSE	TRUE	AluSx	SINE/Alu
Sniffles2.INS.113BM8	INS	chr9	83826071	6885	KIF27,GKAP1	0.00182	.		.	FALSE	FALSE	TRUE	HAL1	LINE
Sniffles2.DEL.1140M8	DEL	chr9	83848047	-210	KIF27,GKAP1	0.11434	DEL_chr9_8c9adac3	0.44187	0.116447	TRUE	TRUE	FALSE		Non-repeat
Sniffles2.INS.113CM8	INS	chr9	83848162	70	KIF27,GKAP1	0.39474	.		.	FALSE	FALSE	TRUE	(AT)n	Simple_repeat
Sniffles2.INS.113DM8	INS	chr9	83888037	585	KIF27	0.99546	.		.	FALSE	FALSE	TRUE	AluJb	SINE/Alu
Sniffles2.INS.1142M8	INS	chr9	83912447	3845	HNRNPK,KIF27	0.00182	.		.	FALSE	FALSE	TRUE	SVA_F	SVA
Sniffles2.DEL.1148M8	DEL	chr9	83920864	-32	HNRNPK,KIF27	0.34029	DEL_chr9_ff614590	0.316768	3.2e-05	FALSE	TRUE	FALSE		Non-repeat
Sniffles2.INS.1143M8	INS	chr9	83920912	32	HNRNPK,KIF27	0.01	.		.	FALSE	FALSE	TRUE		Non-repeat
Sniffles2.DEL.1149M8	DEL	chr9	83928924	-39	HNRNPK,KIF27	0.00635	DEL_chr9_7cbeba7d	0.526316	8.7e-05	FALSE	TRUE	FALSE	(AAAG)n	Simple_repeat
Sniffles2.INS.1144M8	INS	chr9	83928953	57	HNRNPK,KIF27	0.33666	INS_chr9_66b98493	0.211896	1.6e-05	TRUE	FALSE	FALSE	(GAAG)n	Simple_repeat
Sniffles2.DEL.114AM8	DEL	chr9	83931947	-40	HNRNPK,KIF27	0.03273	DEL_chr9_c89ae710	0.124062	0.5	FALSE	FALSE	TRUE	(AGAA)n	Simple_repeat
Sniffles2.INS.1145M8	INS	chr9	83931970	36	HNRNPK,KIF27	0.00909	.		.	FALSE	FALSE	TRUE	(AAAG)n	Simple_repeat
Sniffles2.INS.1146M8	INS	chr9	83943332	33	HNRNPK,KIF27	0.00091	.		.	FALSE	FALSE	TRUE	(A)n	Simple_repeat
Sniffles2.INS.1147M8	INS	chr9	83945561	35	HNRNPK,KIF27	0.00091	.		.	FALSE	FALSE	TRUE	(A)n	Simple_repeat
Sniffles2.DEL.114BM8	DEL	chr9	83948318	-40	HNRNPK,KIF27	0.31	DEL_chr9_fdcded62	0.160228	0.052899	FALSE	FALSE	TRUE	SVA_A	SVA
Sniffles2.DEL.114CM8	DEL	chr9	83965851	-38	HNRNPK	0.00272	DEL_chr9_0f4fb5d4	3e-06	3.2e-05	FALSE	FALSE	TRUE		Non-repeat
Sniffles2.INS.114DM8	INS	chr9	84004108	6114	HNRNPK	0.00182	INS_chr9_8e91ae50	0.98299	8e-06	FALSE	TRUE	FALSE	L1HS	LINE
Sniffles2.INS.114EM8	INS	chr9	84015576	37	ENSG00000227463,HNRNPK	0.00636	.		.	FALSE	FALSE	TRUE	(A)n	Simple_repeat
Sniffles2.INS.114FM8	INS	chr9	84017687	48	ENSG00000227463,HNRNPK	0.0292	.		.	FALSE	FALSE	TRUE	(CCCTG)n	Simple_repeat
Sniffles2.DEL.1154M8	DEL	chr9	84023977	-36	ENSG00000227463,HNRNPK	0.00182	DEL_chr9_dcf9da0f	0.008231	8e-06	FALSE	FALSE	TRUE		Non-repeat
Sniffles2.INS.1150M8	INS	chr9	84026174	36	ENSG00000227463,HNRNPK	0.25137	.		.	FALSE	FALSE	TRUE	(TTC)n	Simple_repeat
Sniffles2.DEL.1153M8	DEL	chr9	84026347	-31	ENSG00000227463,HNRNPK	0.09927	DEL_chr9_dcf9da0f	0.007119	8e-06	FALSE	FALSE	TRUE	(TTC)n	Simple_repeat
Sniffles2.INS.1151M8	INS	chr9	84032261	31	ENSG00000227463,HNRNPK	0.19818	.		.	FALSE	FALSE	TRUE	(TTTAT)n	Simple_repeat
Sniffles2.INS.1152M8	INS	chr9	84070595	3136	ENSG00000227463	0.04022	INS_chr9_78dad64b	0.083557	0.020272	FALSE	FALSE	TRUE	SVA_C	SVA
Sniffles2.INS.1157M8	INS	chr9	84105119	39	ENSG00000227463	0.00363	.		.	FALSE	FALSE	TRUE	(T)n	Simple_repeat
Sniffles2.INS.1158M8	INS	chr9	84110077	33	ENSG00000227463	0.00273	.		.	FALSE	FALSE	TRUE	(A)n	Simple_repeat
Sniffles2.DEL.115BM8	DEL	chr9	84135363	-32	ENSG00000227463	0.55898	DEL_chr9_824ce068	0.006509	8e-06	FALSE	FALSE	TRUE	AluSx	SINE/Alu
Sniffles2.INS.1159M8	INS	chr9	84152828	43	ENSG00000227463	0.00181	.		.	FALSE	FALSE	TRUE		Non-repeat
Sniffles2.DEL.115CM8	DEL	chr9	84153642	-41	ENSG00000227463	0.00544	DEL_chr9_0f4fb5d4	3e-06	3.2e-05	FALSE	FALSE	TRUE		Non-repeat
Sniffles2.DEL.115DM8	DEL	chr9	84166161	-31	ENSG00000227463	0.049	DEL_chr9_0f4fb5d4	2e-06	3.2e-05	TRUE	FALSE	FALSE	(CCCTC)n	Simple_repeat
Sniffles2.INS.115AM8	INS	chr9	84171600	175	ENSG00000227463	0.01366	INS_chr9_fe625803	0.543478	0.027813	FALSE	TRUE	FALSE	L2b	LINE
Sniffles2.DEL.115EM8	DEL	chr9	84181923	-32	ENSG00000227463	0.06727	DEL_chr9_39a9980d	0.038319	3.7e-05	FALSE	FALSE	TRUE	(GA)n	Simple_repeat
Sniffles2.DEL.115FM8	DEL	chr9	84192793	-36	ENSG00000227463	0.02277	DEL_chr9_5e4025c6	0.004406	4e-05	FALSE	FALSE	TRUE	(CTTT)n	Simple_repeat
Sniffles2.DEL.1162M8	DEL	chr9	84206377	-39	ENSG00000227463	0.11818	DEL_chr9_98ba5d28	0.336134	9e-06	FALSE	TRUE	FALSE	(TG)n	Simple_repeat
Sniffles2.INS.1160M8	INS	chr9	84212914	47	ENSG00000227463	0.00091	.		.	FALSE	FALSE	TRUE	(CT)n	Simple_repeat
Sniffles2.INS.1161M8	INS	chr9	84257694	47	ENSG00000227463	0.00091	.		.	FALSE	FALSE	TRUE	(C)n	Simple_repeat
Sniffles2.INS.1163M8	INS	chr9	84301370	32	ENSG00000227463	0.00091	.		.	FALSE	FALSE	TRUE	(A)n	Simple_repeat
Sniffles2.INS.1164M8	INS	chr9	84373592	35	ENSG00000227463	0.00363	.		.	FALSE	FALSE	TRUE		Non-repeat
Sniffles2.DEL.1166M8	DEL	chr9	84380784	-47	ENSG00000227463	0.00454	DEL_chr9_636afafb	0.213669	0.000478	TRUE	FALSE	FALSE		Non-repeat
Sniffles2.INS.1165M8	INS	chr9	84394933	54	ENSG00000227463	0.17518	.		.	TRUE	FALSE	FALSE	(TCTT)n	Simple_repeat
Sniffles2.DEL.1168M8	DEL	chr9	84443330	-32	ENSG00000227463	0.00273	DEL_chr9_b763bb21	0.05641	2.4e-05	FALSE	FALSE	TRUE	(GA)n	Simple_repeat
Sniffles2.INS.1167M8	INS	chr9	84457488	732	ENSG00000227463	0.00183	.		.	FALSE	FALSE	TRUE	L1PA6	LINE
Sniffles2.DEL.1169M8	DEL	chr9	84467300	-42	ENSG00000227463	0.00729	DEL_chr9_542458a0	0.002394	1.6e-05	FALSE	FALSE	TRUE	(GT)n	Simple_repeat
Sniffles2.DEL.116FM8	DEL	chr9	84499460	-34	ENSG00000227463	0.00455	DEL_chr9_8dc19cfa	0.000295	8e-06	FALSE	FALSE	TRUE	(AC)n	Simple_repeat
Sniffles2.INS.116AM8	INS	chr9	84513636	38	ENSG00000227463	0.00091	.		.	FALSE	FALSE	TRUE		Non-repeat
Sniffles2.INS.116BM8	INS	chr9	84521277	43	ENSG00000227463	0.00181	.		.	FALSE	FALSE	TRUE	(A)n	Simple_repeat
Sniffles2.DEL.1170M8	DEL	chr9	84526547	-70	ENSG00000227463	0.32033	DEL_chr9_122115a6	0.258906	3.2e-05	FALSE	FALSE	TRUE	SVA_B	SVA
Sniffles2.INS.116CM8	INS	chr9	84526945	38	ENSG00000227463	0.00091	.		.	FALSE	FALSE	TRUE		Non-repeat
Sniffles2.INS.116DM8	INS	chr9	84559173	38	ENSG00000227463	0.00091	.		.	FALSE	FALSE	TRUE		Non-repeat
Sniffles2.INS.116EM8	INS	chr9	84593944	42	ENSG00000227463	0.00091	.		.	FALSE	FALSE	TRUE	(CA)n	Simple_repeat
Sniffles2.INS.1171M8	INS	chr9	84636813	37	ENSG00000227463	0.00091	.		.	FALSE	FALSE	TRUE	(A)n	Simple_repeat
Sniffles2.INS.1172M8	INS	chr9	84687293	48	ENSG00000227463	0.00091	.		.	FALSE	FALSE	TRUE	(T)n	Simple_repeat
Sniffles2.INS.1173M8	INS	chr9	84718087	51	ENSG00000227463	0.00091	.		.	FALSE	FALSE	TRUE	(TC)n	Simple_repeat
Sniffles2.DEL.1177M8	DEL	chr9	84730511	-50	ENSG00000227463	0.03461	DEL_chr9_1cd845d9	0.155963	0.081694	FALSE	FALSE	TRUE	AluY	SINE/Alu
Sniffles2.INS.1174M8	INS	chr9	84730752	32	ENSG00000227463	0.00091	.		.	FALSE	FALSE	TRUE	(G)n	Simple_repeat
Sniffles2.DEL.1178M8	DEL	chr9	84737986	-43	ENSG00000227463	0.00182	DEL_chr9_f79a323f	0.061798	0.016326	FALSE	FALSE	TRUE		Non-repeat
Sniffles2.INS.1176M8	INS	chr9	84783002	43	ENSG00000227463	0.00182	.		.	FALSE	FALSE	TRUE	(A)n	Simple_repeat
Sniffles2.INS.1175M8	INS	chr9	84785266	78	ENSG00000227463	0.00091	.		.	FALSE	FALSE	TRUE		Non-repeat
Sniffles2.INS.1179M8	INS	chr9	84797628	47	ENSG00000227463	0.07195	.		.	FALSE	FALSE	TRUE	(TA)n	Simple_repeat
Sniffles2.DEL.117CM8	DEL	chr9	84797741	-33	ENSG00000227463	0.67241	DEL_chr9_52372eda	1.7e-05	8e-06	FALSE	FALSE	TRUE	(AT)n	Simple_repeat
Sniffles2.DEL.117DM8	DEL	chr9	84870251	-55	AGTPBP1,ENSG00000227463	0.00181	DEL_chr9_1c96d391	0.606516	0.000311	FALSE	TRUE	FALSE	(ATACAT)n	Simple_repeat
Sniffles2.INS.117AM8	INS	chr9	84870332	38	AGTPBP1,ENSG00000227463	0.00272	.		.	FALSE	FALSE	TRUE		Non-repeat
Sniffles2.DEL.117EM8	DEL	chr9	84888614	-33	AGTPBP1,ENSG00000227463	0.04	DEL_chr9_c02b66db	0.002007	1e-05	FALSE	FALSE	TRUE	(A)n	Simple_repeat
Sniffles2.INS.117BM8	INS	chr9	84891300	327	AGTPBP1,ENSG00000227463	0.06466	INS_chr9_e58af44a	0.990909	0.117137	TRUE	TRUE	FALSE	AluY	SINE/Alu
Sniffles2.INS.117FM8	INS	chr9	84901235	32	AGTPBP1,ENSG00000227463	0.00456	.		.	FALSE	FALSE	TRUE	(T)n	Simple_repeat
Sniffles2.DEL.1180M8	DEL	chr9	84926158	-32	AGTPBP1	0.09472	DEL_chr9_ab8624e1	0.35667	1.6e-05	FALSE	TRUE	FALSE	(TTTC)n	Simple_repeat
Sniffles2.INS.1181M8	INS	chr9	85004040	150	AGTPBP1	0.63339	.		.	TRUE	FALSE	FALSE	(GAAA)n	Simple_repeat
Sniffles2.INS.1182M8	INS	chr9	85011974	31	AGTPBP1	0.07895	.		.	FALSE	FALSE	TRUE	(TTAT)n	Simple_repeat
Sniffles2.DEL.1184M8	DEL	chr9	85027283	-40	AGTPBP1	0.69873	DEL_chr9_52372eda	2.1e-05	8e-06	FALSE	FALSE	TRUE		Non-repeat
Sniffles2.DEL.1185M8	DEL	chr9	85063145	-41	AGTPBP1	0.00274	DEL_chr9_52372eda	2.1e-05	8e-06	TRUE	FALSE	FALSE		Non-repeat
Sniffles2.INS.1183M8	INS	chr9	85076742	564	AGTPBP1	0.00091	.		.	FALSE	FALSE	TRUE	L1HS	LINE
Sniffles2.INS.1186M8	INS	chr9	85112819	41	AGTPBP1	0.00091	.		.	FALSE	FALSE	TRUE	(A)n	Simple_repeat
Sniffles2.DEL.1187M8	DEL	chr9	85160324	-969	AGTPBP1	0.19196	DEL_chr9_97913f95	0.900092	0.176324	TRUE	TRUE	FALSE		Non-repeat
Sniffles2.INS.1189M8	INS	chr9	85215046	55	AGTPBP1	0.00091	INS_chr9_652d5d5d	0.19573	1.6e-05	FALSE	FALSE	TRUE	(CGTTGC)n	Simple_repeat
Sniffles2.DEL.118BM8	DEL	chr9	85264859	-49	AGTPBP1	0.00091	DEL_chr9_58124ac7	0.239341	0.001022	FALSE	FALSE	TRUE		Non-repeat
Sniffles2.DEL.118CM8	DEL	chr9	85286491	-307	AGTPBP1	0.66606	DEL_chr9_eccc11a7	0.964286	0.717032	TRUE	TRUE	FALSE	AluY	SINE/Alu
Sniffles2.INS.118AM8	INS	chr9	85290000	37	AGTPBP1	0.31216	.		.	FALSE	FALSE	TRUE	(G)n	Simple_repeat
Sniffles2.DEL.118DM8	DEL	chr9	85297279	-34	AGTPBP1	0.00091	DEL_chr9_03e96bff	0.004318	7.1e-05	FALSE	FALSE	TRUE	(AC)n	Simple_repeat
Sniffles2.DEL.118FM8	DEL	chr9	85313486	-49	AGTPBP1	0.03818	DEL_chr9_d613a3ef	0.131579	0.001732	FALSE	FALSE	TRUE		Non-repeat
Sniffles2.INS.118EM8	INS	chr9	85329797	2162	AGTPBP1	0.00272	.		.	FALSE	FALSE	TRUE	L1HS	LINE
Sniffles2.DEL.1191M8	DEL	chr9	85403533	-1341	AGTPBP1	0.00641	DEL_chr9_c74807ad	0.99851	0.011074	TRUE	TRUE	FALSE	Tigger3b	DNA_transposon
Sniffles2.DEL.1192M8	DEL	chr9	85415347	-37	AGTPBP1	0.00181	DEL_chr9_883db4c9	0.02381	4.4e-05	FALSE	FALSE	TRUE	(AC)n	Simple_repeat
Sniffles2.DEL.1193M8	DEL	chr9	85448091	-32	AGTPBP1	0.00273	DEL_chr9_10c91b79	5.3e-05	8e-06	FALSE	FALSE	TRUE	(TGTAT)n	Simple_repeat
Sniffles2.DEL.1194M8	DEL	chr9	85454696	-32	AGTPBP1	0.83394	DEL_chr9_ce561cd4	0.056122	0.010426	TRUE	FALSE	FALSE	(TGATA)n	Simple_repeat
Sniffles2.DEL.1195M8	DEL	chr9	85459507	-41	AGTPBP1	0.00091	DEL_chr9_10c91b79	6.7e-05	8e-06	FALSE	FALSE	TRUE	HERVH-int	LTR
Sniffles2.DEL.1196M8	DEL	chr9	85473147	-99	AGTPBP1	0.01821	DEL_chr9_c55a7071	0.378788	0.017012	FALSE	TRUE	FALSE		Non-repeat
Sniffles2.DEL.1197M8	DEL	chr9	85476501	-35	AGTPBP1	0.01545	DEL_chr9_7b665a24	0.056426	7.2e-05	FALSE	FALSE	TRUE		Non-repeat
Sniffles2.INS.1190M8	INS	chr9	85497199	98	AGTPBP1	0.98276	INS_chr9_1c4b7d5f	0.727706	0.492534	FALSE	TRUE	FALSE	(GGA)n	Simple_repeat
Sniffles2.INS.1198M8	INS	chr9	85498738	48	AGTPBP1	0.00091	.		.	FALSE	FALSE	TRUE	(AG)n	Simple_repeat
Sniffles2.INS.1199M8	INS	chr9	85543560	65	AGTPBP1	0.00091	.		.	FALSE	FALSE	TRUE	(TC)n	Simple_repeat
Sniffles2.DEL.119AM8	DEL	chr9	85572003	-31	AGTPBP1	0.03902	DEL_chr9_f3298059	0.000197	2.5e-05	FALSE	FALSE	TRUE	(T)n	Simple_repeat
Sniffles2.DEL.119FM8	DEL	chr9	85603577	-37	AGTPBP1	0.00091	DEL_chr9_65fa16d6	0.063018	0.5	FALSE	FALSE	TRUE		Non-repeat
Sniffles2.DEL.11A0M8	DEL	chr9	85630376	-39	AGTPBP1	0.00091	DEL_chr9_63d127ae	0.071685	0.000127	FALSE	FALSE	TRUE	(TATT)n	Simple_repeat
Sniffles2.INS.119BM8	INS	chr9	85630392	32	AGTPBP1	0.01455	.		.	TRUE	FALSE	FALSE	(TTAT)n	Simple_repeat
Sniffles2.INS.119CM8	INS	chr9	85657416	87	AGTPBP1	0.00182	.		.	FALSE	FALSE	TRUE		Non-repeat
Sniffles2.INS.119DM8	INS	chr9	85662883	46	AGTPBP1	0.00455	.		.	FALSE	FALSE	TRUE		Non-repeat
Sniffles2.DEL.11A1M8	DEL	chr9	85668972	-34	AGTPBP1	0.00454	DEL_chr9_8e43af9d	0.5	0.000159	FALSE	TRUE	FALSE	(GT)n	Simple_repeat
Sniffles2.INS.119EM8	INS	chr9	85689982	37	AGTPBP1	0.00727	.		.	FALSE	FALSE	TRUE	(AT)n	Simple_repeat
Sniffles2.DEL.11A2M8	DEL	chr9	85691523	-35	AGTPBP1	0.00365	DEL_chr9_d2341d94	0.000778	8e-06	FALSE	FALSE	TRUE		Non-repeat
Sniffles2.INS.11A4M8	INS	chr9	85732210	32	AGTPBP1	0.00091	.		.	FALSE	FALSE	TRUE	(T)n	Simple_repeat
Sniffles2.INS.11A5M8	INS	chr9	85754799	35	AGTPBP1	0.00091	.		.	FALSE	FALSE	TRUE		Non-repeat
Sniffles2.INS.11A6M8	INS	chr9	85762817	66	AGTPBP1	0.00091	.		.	FALSE	FALSE	TRUE		Non-repeat
Sniffles2.INS.11A7M8	INS	chr9	85791239	165	GOLM1,AGTPBP1	0.00091	.		.	FALSE	FALSE	TRUE		Non-repeat
Sniffles2.DEL.11AAM8	DEL	chr9	85807061	-50	GOLM1,AGTPBP1	0.01364	DEL_chr9_88ba4b88	0.029115	0.000151	TRUE	FALSE	FALSE		Non-repeat
Sniffles2.INS.11A8M8	INS	chr9	85809362	168	GOLM1,AGTPBP1	0.00454	.		.	FALSE	FALSE	TRUE	AluJb	SINE/Alu
Sniffles2.DEL.11ABM8	DEL	chr9	85811274	-1452	GOLM1,AGTPBP1	0.00456	DEL_chr9_c9625e8d	0.809023	0.044842	TRUE	TRUE	FALSE	L1HS	LINE
Sniffles2.DEL.11ACM8	DEL	chr9	85828471	-33	GOLM1,AGTPBP1	0.50091	DEL_chr9_0ad4563b	0.004984	0.000208	TRUE	FALSE	FALSE	(TA)n	Simple_repeat
Sniffles2.INS.11A9M8	INS	chr9	85830071	45	GOLM1,AGTPBP1	0.00091	.		.	FALSE	FALSE	TRUE		Non-repeat
Sniffles2.DEL.11ADM8	DEL	chr9	85835031	-39	GOLM1,AGTPBP1	0.00272	DEL_chr9_b3a24af9	0.081136	0.004773	FALSE	FALSE	TRUE		Non-repeat
Sniffles2.DEL.11AEM8	DEL	chr9	85858790	-2838	GOLM1,AGTPBP1	0.00091	DEL_chr9_eb368e48	0.71424	0.014847	TRUE	TRUE	FALSE		Non-repeat
Sniffles2.DEL.11AFM8	DEL	chr9	85878233	-43	GOLM1,AGTPBP1	0.00091	DEL_chr9_eae2c69a	0.067485	0.000486	FALSE	FALSE	TRUE		Non-repeat
Sniffles2.DEL.11B1M8	DEL	chr9	85906667	-47	GOLM1,AGTPBP1	0.00364	DEL_chr9_04d1fdbd	0.149068	0.039067	FALSE	FALSE	TRUE		Non-repeat
Sniffles2.INS.11B0M8	INS	chr9	85907439	32	GOLM1,AGTPBP1	0.00364	.		.	FALSE	FALSE	TRUE	(A)n	Simple_repeat
Sniffles2.DEL.11B2M8	DEL	chr9	85918171	-32	GOLM1,AGTPBP1	0.15727	DEL_chr9_b939f836	0.009505	8e-06	FALSE	FALSE	TRUE	(TTTC)n	Simple_repeat
Sniffles2.DEL.11B3M8	DEL	chr9	85966966	-45	GOLM1	0.00091	DEL_chr9_a4abd955	0.068351	0.5	FALSE	FALSE	TRUE	AluJb	SINE/Alu
Sniffles2.INS.11B5M8	INS	chr9	86047046	59	GOLM1	0.02455	.		.	TRUE	FALSE	FALSE		Non-repeat
Sniffles2.INS.11B6M8	INS	chr9	86053540	1090	GOLM1	0.76951	.		.	FALSE	FALSE	TRUE	(ACACC)n	Simple_repeat
Sniffles2.INS.11B7M8	INS	chr9	86053540	96	GOLM1	0.06897	.		.	TRUE	FALSE	FALSE		Non-repeat
Sniffles2.DEL.11BAM8	DEL	chr9	86060878	-33	GOLM1	0.03818	DEL_chr9_06491695	0.027689	9e-06	FALSE	FALSE	TRUE	(A)n	Simple_repeat
Sniffles2.INS.11B8M8	INS	chr9	86063493	47	GOLM1	0.00091	.		.	FALSE	FALSE	TRUE	(G)n	Simple_repeat
Sniffles2.DEL.11BBM8	DEL	chr9	86076423	-31	GOLM1	0.01818	DEL_chr9_8e6e3858	0.046647	7.2e-05	FALSE	FALSE	TRUE	(A)n	Simple_repeat
Sniffles2.INS.11B9M8	INS	chr9	86082172	37	GOLM1	0.00091	.		.	FALSE	FALSE	TRUE		Non-repeat
Sniffles2.DEL.11C1M8	DEL	chr9	86107373	-204	GOLM1	0.09636	DEL_chr9_ff2cf4eb	0.080016	0.003428	FALSE	FALSE	TRUE	L1MA4	LINE
Sniffles2.DEL.11C0M8	DEL	chr9	86107453	-1623	GOLM1	0.34937	DEL_chr9_d4bda2e1	0.748732	0.060119	FALSE	TRUE	FALSE	L1MA4	LINE
Sniffles2.INS.11BCM8	INS	chr9	86107587	408	GOLM1	0.0173	.		.	FALSE	FALSE	TRUE	L1MA4	LINE
Sniffles2.DEL.11C2M8	DEL	chr9	86108097	-606	GOLM1	0.16636	DEL_chr9_d4bda2e1	0.279852	0.060119	FALSE	FALSE	TRUE	L1MA4	LINE
Sniffles2.INS.11BDM8	INS	chr9	86108469	204	GOLM1	0.01923	.		.	FALSE	FALSE	TRUE	L1MA4	LINE
Sniffles2.DEL.11C3M8	DEL	chr9	86108604	-407	GOLM1	0.16362	DEL_chr9_d4bda2e1	0.188105	0.060119	FALSE	FALSE	TRUE	L1MA4	LINE
Sniffles2.DEL.11C4M8	DEL	chr9	86109034	-202	GOLM1	0.02106	DEL_chr9_d4bda2e1	0.093592	0.060119	FALSE	FALSE	TRUE	L1MA4	LINE
Sniffles2.DEL.11C5M8	DEL	chr9	86127769	-39	GOLM1	0.00091	DEL_chr9_52372eda	2e-05	8e-06	FALSE	FALSE	TRUE		Non-repeat
Sniffles2.DEL.11C6M8	DEL	chr9	86130062	-40	GOLM1	0.00091	DEL_chr9_52372eda	2.1e-05	8e-06	FALSE	FALSE	TRUE	AluSx	SINE/Alu
Sniffles2.INS.11BEM8	INS	chr9	86136030	31	GOLM1	0.00091	.		.	FALSE	FALSE	TRUE	(TA)n	Simple_repeat
Sniffles2.DEL.11C7M8	DEL	chr9	86165162	-34	TUT7,GOLM1	0.02194	DEL_chr9_f6a540e2	0.001515	8e-06	FALSE	FALSE	TRUE	(A)n	Simple_repeat
Sniffles2.INS.11BFM8	INS	chr9	86176479	40	TUT7,GOLM1	0.00091	.		.	FALSE	FALSE	TRUE		Non-repeat
Sniffles2.DEL.11C9M8	DEL	chr9	86206497	-22314	TUT7,GOLM1	0.00363	DEL_chr9_fd4d07a4	0.99991	0.000159	TRUE	TRUE	FALSE		Non-repeat
Sniffles2.INS.11C8M8	INS	chr9	86231970	34	TUT7	0.00455	.		.	FALSE	FALSE	TRUE	(C)n	Simple_repeat
Sniffles2.INS.11CAM8	INS	chr9	86377460	31	TUT7	0.17967	.		.	FALSE	FALSE	TRUE		Non-repeat
Sniffles2.DEL.11CFM8	DEL	chr9	86407474	-43	TUT7	0.00181	DEL_chr9_01055437	0.057041	0.00231	TRUE	FALSE	FALSE		Non-repeat
Sniffles2.INS.11CBM8	INS	chr9	86438273	35	TUT7	0.00182	.		.	FALSE	FALSE	TRUE	(T)n	Simple_repeat
Sniffles2.INS.11CCM8	INS	chr9	86443196	42	TUT7	0.10182	INS_chr9_a16e7892	0.792453	9e-06	FALSE	TRUE	FALSE	(TCCT)n	Simple_repeat
Sniffles2.DEL.11D0M8	DEL	chr9	86443204	-32	TUT7	0.17151	DEL_chr9_bfda295f	0.244444	0.001038	TRUE	FALSE	FALSE	(TTCT)n	Simple_repeat
Sniffles2.DEL.11D1M8	DEL	chr9	86462980	-43	TUT7	0.00181	DEL_chr9_d682f38b	0.502691	8e-06	FALSE	TRUE	FALSE	(TTTC)n	Simple_repeat
Sniffles2.INS.11CDM8	INS	chr9	86463071	36	TUT7	0.00363	.		.	FALSE	FALSE	TRUE		Non-repeat
Sniffles2.INS.11CEM8	INS	chr9	86472459	58	TUT7	0.00091	.		.	FALSE	FALSE	TRUE	(T)n	Simple_repeat
Sniffles2.DEL.11D6M8	DEL	chr9	86535161	-33	TUT7	0.04265	DEL_chr9_0f4fb5d4	2e-06	3.2e-05	FALSE	FALSE	TRUE	(CCTTCC)n	Simple_repeat
Sniffles2.DEL.11D7M8	DEL	chr9	86539646	-196	TUT7	0.43727	DEL_chr9_87f88004	0.111932	0.10884	FALSE	FALSE	TRUE	AluSx	SINE/Alu
Sniffles2.DEL.11D9M8	DEL	chr9	86539774	-1157	TUT7	0.60364	DEL_chr9_87f88004	0.657955	0.10884	TRUE	TRUE	FALSE	L2	LINE
Sniffles2.DEL.11D8M8	DEL	chr9	86540009	-679	TUT7	0.10708	DEL_chr9_87f88004	0.386364	0.10884	FALSE	TRUE	FALSE	L2	LINE
Sniffles2.DEL.11DAM8	DEL	chr9	86540714	-197	TUT7	0.04554	DEL_chr9_87f88004	0.1125	0.10884	FALSE	FALSE	TRUE		Non-repeat
Sniffles2.DEL.11DBM8	DEL	chr9	86554264	-37	TUT7	0.00091	DEL_chr9_0f4fb5d4	3e-06	3.2e-05	FALSE	FALSE	TRUE		Non-repeat
Sniffles2.DEL.11DCM8	DEL	chr9	86559110	-38	TUT7	0.00273	DEL_chr9_221aec33	0.253309	4e-05	FALSE	FALSE	TRUE		Non-repeat
Sniffles2.DEL.11DDM8	DEL	chr9	86568849	-39	TUT7	0.00182	DEL_chr9_d0568079	0.006153	8e-06	FALSE	FALSE	TRUE		Non-repeat
Sniffles2.INS.11D2M8	INS	chr9	86586832	2532	TUT7	0.48241	.		.	FALSE	FALSE	TRUE	HERVH-int	LTR
Sniffles2.INS.11D3M8	INS	chr9	86586832	5032	TUT7	0.00559	.		.	FALSE	FALSE	TRUE	HERVH-int	LTR
Sniffles2.INS.11D4M8	INS	chr9	86588175	63	TUT7	0.19419	.		.	FALSE	FALSE	TRUE	HERVH-int	LTR
Sniffles2.DEL.11DEM8	DEL	chr9	86588784	-62	TUT7	0.36842	DEL_chr9_fbf51503	0.030867	0.007807	FALSE	FALSE	TRUE	LTR7YY	LTR
Sniffles2.DEL.11DFM8	DEL	chr9	86593253	-42	TUT7	0.37	DEL_chr9_72122c31	0.126371	0.00146	FALSE	FALSE	TRUE	(TA)n	Simple_repeat
Sniffles2.INS.11D5M8	INS	chr9	86593325	43	TUT7	0.00639	.		.	FALSE	FALSE	TRUE	(T)n	Simple_repeat
Sniffles2.INS.11E2M8	INS	chr9	86611747	106	TUT7	0.01093	INS_chr9_c86e2436	0.381295	0.051099	FALSE	TRUE	FALSE	(CTCG)n	Simple_repeat
Sniffles2.INS.11E3M8	INS	chr9	86689120	6070	GAS1RR	0.00181	.		.	FALSE	FALSE	TRUE	L1HS	LINE
Sniffles2.INS.11E4M8	INS	chr9	86691371	33	GAS1RR	0.00181	.		.	FALSE	FALSE	TRUE	(T)n	Simple_repeat
Sniffles2.INS.11E5M8	INS	chr9	86754644	40	GAS1RR	0.00091	.		.	FALSE	FALSE	TRUE	(T)n	Simple_repeat
Sniffles2.DEL.11E6M8	DEL	chr9	86758358	-39	GAS1RR	0.76497	DEL_chr9_467e0d57	0.307692	0.000811	FALSE	TRUE	FALSE	(ATCT)n	Simple_repeat
Sniffles2.DEL.11EDM8	DEL	chr9	86802032	-44	GAS1RR	0.00091	DEL_chr9_fe735669	0.000256	8e-06	FALSE	FALSE	TRUE	AluY	SINE/Alu
Sniffles2.DEL.11ECM8	DEL	chr9	86802989	-32	GAS1RR	0.22445	DEL_chr9_a63559ed	0.138365	3.2e-05	FALSE	FALSE	TRUE		Non-repeat
Sniffles2.INS.11EAM8	INS	chr9	86822437	60	GAS1RR	0.00364	.		.	TRUE	FALSE	FALSE		Non-repeat
Sniffles2.DEL.11EEM8	DEL	chr9	86832364	-7417	GAS1RR	0.00182	DEL_chr9_316963ac	0.981212	0.002942	TRUE	TRUE	FALSE		Non-repeat
Sniffles2.DEL.11EFM8	DEL	chr9	86842834	-44	GAS1RR	0.00091	DEL_chr9_fe735669	0.000256	8e-06	FALSE	FALSE	TRUE		Non-repeat
Sniffles2.INS.11EBM8	INS	chr9	86896336	99	GAS1RR	0.00091	.		.	FALSE	FALSE	TRUE	(AT)n	Simple_repeat
Sniffles2.INS.11F1M8	INS	chr9	86921031	38	GAS1RR	0.00091	.		.	FALSE	FALSE	TRUE	(A)n	Simple_repeat
Sniffles2.INS.11F2M8	INS	chr9	86953578	67	GAS1RR	0.04015	.		.	FALSE	FALSE	TRUE	AluSx	SINE/Alu
Sniffles2.DEL.11F3M8	DEL	chr9	86968721	-40	GAS1RR	0.00182	DEL_chr9_48cdede5	0.05942	2.6e-05	FALSE	FALSE	TRUE		Non-repeat
Sniffles2.INS.11F4M8	INS	chr9	86999016	2424	LINC02893,GAS1RR	0.74954	.		.	FALSE	FALSE	TRUE	L1PA7	LINE
Sniffles2.INS.11F5M8	INS	chr9	86999016	4747	LINC02893,GAS1RR	0.00187	.		.	FALSE	FALSE	TRUE		Non-repeat
Sniffles2.DEL.11F7M8	DEL	chr9	87033832	-43	LINC02893	0.00273	DEL_chr9_22cd2822	0.213599	8e-06	FALSE	FALSE	TRUE	(AAGA)n	Simple_repeat
Sniffles2.INS.11F6M8	INS	chr9	87033896	33	LINC02893	0.01636	INS_chr9_8d64b27c	0.314286	0.000178	FALSE	TRUE	FALSE		Non-repeat
Sniffles2.DEL.11F8M8	DEL	chr9	87085399	-37	LINC02872,LINC02893	0.00091	DEL_chr9_9a560202	0.008806	8e-06	FALSE	FALSE	TRUE		Non-repeat
Sniffles2.DEL.11FDM8	DEL	chr9	87134806	-37	LINC02872	0.00363	DEL_chr9_9a520ca3	0.000165	8e-06	FALSE	FALSE	TRUE	(TG)n	Simple_repeat
Sniffles2.DEL.11FEM8	DEL	chr9	87144893	-49	LINC02872	0.80944	DEL_chr9_7c7f9023	0.781017	2.8e-05	TRUE	TRUE	FALSE		Non-repeat
Sniffles2.DEL.11FFM8	DEL	chr9	87164731	-38	LINC02872	0.00091	DEL_chr9_bb9f5c13	0.52	4.8e-05	FALSE	TRUE	FALSE	(TA)n	Simple_repeat
Sniffles2.INS.11F9M8	INS	chr9	87164765	38	LINC02872	0.45554	.		.	FALSE	FALSE	TRUE	(AT)n	Simple_repeat
Sniffles2.INS.11FAM8	INS	chr9	87178694	31	LINC02872	0.00091	.		.	FALSE	FALSE	TRUE		Non-repeat
Sniffles2.INS.11FBM8	INS	chr9	87180015	48	LINC02872	0.00091	.		.	FALSE	FALSE	TRUE		Non-repeat
Sniffles2.INS.11FCM8	INS	chr9	87181693	37	LINC02872	0.33848	.		.	FALSE	FALSE	TRUE	(TA)n	Simple_repeat
Sniffles2.DEL.1200M8	DEL	chr9	87184179	-314	LINC02872	0.9628	DEL_chr9_229ad0b5	0.971429	0.871855	TRUE	TRUE	FALSE	AluY	SINE/Alu
Sniffles2.INS.1201M8	INS	chr9	87211163	159	LINC02872	0.00091	.		.	FALSE	FALSE	TRUE		Non-repeat
Sniffles2.DEL.1205M8	DEL	chr9	87213289	-32	LINC02872	0.23775	DEL_chr9_9a520ca3	0.000143	8e-06	FALSE	FALSE	TRUE	(GAAA)n	Simple_repeat
Sniffles2.DEL.1206M8	DEL	chr9	87235002	-31	LINC02872	0.00909	DEL_chr9_0f4fb5d4	2e-06	3.2e-05	FALSE	FALSE	TRUE	(GT)n	Simple_repeat
Sniffles2.INS.1202M8	INS	chr9	87244242	47	LINC02872	0.00092	.		.	FALSE	FALSE	TRUE	GA-rich	Low_complexity
Sniffles2.INS.1203M8	INS	chr9	87268832	32	LINC02872	0.00182	.		.	FALSE	FALSE	TRUE		Non-repeat
Sniffles2.INS.1204M8	INS	chr9	87276758	6055	LINC02872	0.05433	.		.	FALSE	FALSE	TRUE	L1HS	LINE
Sniffles2.INS.1209M8	INS	chr9	87327287	34	DAPK1,LINC02872	0.00546	.		.	FALSE	FALSE	TRUE	(AGA)n	Simple_repeat
Sniffles2.INS.120AM8	INS	chr9	87331098	326	DAPK1,LINC02872	0.05091	INS_chr9_793430d2	0.984747	0.098199	TRUE	TRUE	FALSE	AluY	SINE/Alu
Sniffles2.DEL.120DM8	DEL	chr9	87342672	-38	DAPK1,LINC02872	0.00726	DEL_chr9_0f4fb5d4	3e-06	3.2e-05	FALSE	FALSE	TRUE	(AAGA)n	Simple_repeat
Sniffles2.INS.120BM8	INS	chr9	87342745	79	DAPK1,LINC02872	0.09273	.		.	FALSE	FALSE	TRUE	(GAAG)n	Simple_repeat
Sniffles2.INS.120CM8	INS	chr9	87379538	35	DAPK1,LINC02872	0.21273	.		.	TRUE	FALSE	FALSE	(CT)n	Simple_repeat
Sniffles2.DEL.1210M8	DEL	chr9	87402520	-44	DAPK1,LINC02872	0.00364	DEL_chr9_3005d412	0.616438	6.3e-05	TRUE	TRUE	FALSE	(GGAA)n	Simple_repeat
Sniffles2.INS.120EM8	INS	chr9	87402560	46	DAPK1,LINC02872	0.61978	.		.	FALSE	FALSE	TRUE	(AAGG)n	Simple_repeat
Sniffles2.DEL.1211M8	DEL	chr9	87411872	-49	DAPK1,LINC02872	0.0146	DEL_chr9_fb1fd520	0.008332	3.2e-05	FALSE	FALSE	TRUE	HERVH-int	LTR
Sniffles2.DEL.1212M8	DEL	chr9	87416474	-31	DAPK1,LINC02872	0.09472	DEL_chr9_fb1fd520	0.005332	3.2e-05	FALSE	FALSE	TRUE	LTR7up3	LTR
Sniffles2.INS.120FM8	INS	chr9	87427362	360	DAPK1,LINC02872	0.91379	INS_chr9_cb671cf5	0.622235	0.386266	FALSE	TRUE	FALSE	(TA)n	Simple_repeat
Sniffles2.DEL.1213M8	DEL	chr9	87430287	-34	DAPK1,LINC02872	0.58167	DEL_chr9_551f1c94	0.12069	0.000254	FALSE	FALSE	TRUE	(TA)n	Simple_repeat
Sniffles2.DEL.1214M8	DEL	chr9	87450772	-45	DAPK1	0.00731	DEL_chr9_b8b528f6	0.038558	0.069285	FALSE	FALSE	TRUE	L1PA8A	LINE
Sniffles2.DEL.1215M8	DEL	chr9	87468929	-41	DAPK1	0.00091	DEL_chr9_8026ed6d	0.003243	8e-06	FALSE	FALSE	TRUE		Non-repeat
Sniffles2.INS.1217M8	INS	chr9	87571497	35	DAPK1	0.27586	.		.	TRUE	FALSE	FALSE	(AC)n	Simple_repeat
Sniffles2.DEL.1219M8	DEL	chr9	87575215	-35	DAPK1	0.26497	DEL_chr9_dd775af7	0.003794	4.2e-05	FALSE	FALSE	TRUE	(TAAAA)n	Simple_repeat
Sniffles2.INS.1218M8	INS	chr9	87575243	191	DAPK1	0.02813	INS_chr9_379c8be6	0.369546	0.000133	FALSE	TRUE	FALSE	(AAGAAA)n	Simple_repeat
Sniffles2.INS.121AM8	INS	chr9	87606630	54	DAPK1	0.02269	.		.	FALSE	FALSE	TRUE	(A)n	Simple_repeat
Sniffles2.DEL.121EM8	DEL	chr9	87611042	-37	DAPK1	0.00091	DEL_chr9_ae756821	0.000123	3.2e-05	FALSE	FALSE	TRUE		Non-repeat
Sniffles2.INS.121BM8	INS	chr9	87632905	32	DAPK1	0.02095	.		.	FALSE	FALSE	TRUE	(TA)n	Simple_repeat
Sniffles2.DEL.121FM8	DEL	chr9	87652273	-67	CTSL3P,DAPK1	0.10073	DEL_chr9_c96fe864	0.409639	8e-06	FALSE	TRUE	FALSE		Non-repeat
Sniffles2.INS.121CM8	INS	chr9	87652436	97	CTSL3P,DAPK1	0.43648	.		.	FALSE	FALSE	TRUE		Non-repeat
Sniffles2.INS.121DM8	INS	chr9	87675849	32	CTSL3P,DAPK1	0.00635	.		.	FALSE	FALSE	TRUE	(AC)n	Simple_repeat
Sniffles2.DEL.1220M8	DEL	chr9	87692954	-33	CTSL3P,DAPK1	0.07804	DEL_chr9_6fb149a9	0.003918	0.00071	FALSE	FALSE	TRUE	(T)n	Simple_repeat
Sniffles2.DEL.1226M8	DEL	chr9	87713193	-43	CTSL3P,DAPK1	0.00364	DEL_chr9_0f4fb5d4	3e-06	3.2e-05	FALSE	FALSE	TRUE	(TG)n	Simple_repeat
Sniffles2.DEL.1227M8	DEL	chr9	87716093	-32	CTSL3P,DAPK1	0.00183	DEL_chr9_7a2f9466	0.026332	6.4e-05	FALSE	FALSE	TRUE	(A)n	Simple_repeat
Sniffles2.DEL.1228M8	DEL	chr9	87734805	-35	CTSL3P,DAPK1	0.07364	DEL_chr9_ac2d4051	0.705882	8e-06	FALSE	TRUE	FALSE	(T)n	Simple_repeat
Sniffles2.INS.1222M8	INS	chr9	87746558	45	CTSL3P,DAPK1	0.48276	.		.	TRUE	FALSE	FALSE	(TCT)n	Simple_repeat
Sniffles2.INS.1223M8	INS	chr9	87758237	251	CTSL3P	0.15336	.		.	FALSE	FALSE	TRUE	SVA_E	SVA
Sniffles2.DEL.1229M8	DEL	chr9	87758382	-113	CTSL3P	0.51633	DEL_chr9_fa289390	0.190317	0.006557	FALSE	FALSE	TRUE	SVA_F	SVA
Sniffles2.DEL.122AM8	DEL	chr9	87759918	-191	CTSL3P	0.6824	DEL_chr9_89face7c	0.791667	0.384313	TRUE	TRUE	FALSE	(GAGGGA)n	Simple_repeat
Sniffles2.INS.1224M8	INS	chr9	87760001	111	CTSL3P	0.24909	.		.	FALSE	FALSE	TRUE	(GAGAGG)n	Simple_repeat
Sniffles2.INS.1225M8	INS	chr9	87766425	278	CTSL3P	0.93557	INS_chr9_9b653147	0.812965	0.559213	FALSE	TRUE	FALSE	(AT)n	Simple_repeat
Sniffles2.DEL.122BM8	DEL	chr9	87774499	-31	CTSL3P	0.06569	DEL_chr9_a6d9749f	0.022663	8e-06	FALSE	FALSE	TRUE	(TCTT)n	Simple_repeat
Sniffles2.DEL.123AM8	DEL	chr9	87804755	-41	CTSL3P	0.02186	DEL_chr9_0f4fb5d4	3e-06	3.2e-05	FALSE	FALSE	TRUE		Non-repeat
Sniffles2.INS.1233M8	INS	chr9	87818985	114	CTSL3P	0.74138	.		.	FALSE	FALSE	TRUE		Non-repeat
Sniffles2.DEL.123BM8	DEL	chr9	87826964	-35	CTSL3P	0.01455	DEL_chr9_0f4fb5d4	2e-06	3.2e-05	FALSE	FALSE	TRUE	A-rich	Low_complexity
Sniffles2.INS.1234M8	INS	chr9	87845039	2779	CTSL3P	0.04936	INS_chr9_e319e886	0.128832	0.007878	FALSE	FALSE	TRUE	SVA_E	SVA
Sniffles2.INS.1235M8	INS	chr9	87857272	40	CTSL3P	0.22364	.		.	FALSE	FALSE	TRUE		Non-repeat
Sniffles2.DEL.123CM8	DEL	chr9	87857535	-39	CTSL3P	0.27182	DEL_chr9_73572d66	0.205541	0.000456	FALSE	FALSE	TRUE		Non-repeat
Sniffles2.INS.1236M8	INS	chr9	87867902	289	CTSL3P	0.26497	INS_chr9_452a418e	0.799323	0.39133	TRUE	TRUE	FALSE	AluSx	SINE/Alu
Sniffles2.INS.1237M8	INS	chr9	87869692	476	CDK20,CTSL3P	0.90273	INS_chr9_f9b0e6ad	0.983471	0.595787	FALSE	TRUE	FALSE	(AC)n	Simple_repeat
Sniffles2.INS.1238M8	INS	chr9	87869744	159	CDK20,CTSL3P	0.00366	.		.	FALSE	FALSE	TRUE		Non-repeat
Sniffles2.DEL.123DM8	DEL	chr9	87880831	-41	CDK20	0.00182	DEL_chr9_0f4fb5d4	3e-06	3.2e-05	FALSE	FALSE	TRUE		Non-repeat
Sniffles2.INS.1239M8	INS	chr9	87894611	316	CDK20	0.03279	INS_chr9_7091ef3a	0.990596	0.050189	FALSE	TRUE	FALSE	AluY	SINE/Alu
Sniffles2.INS.1240M8	INS	chr9	87913028	3454	CDK20	0.01431	.		.	FALSE	FALSE	TRUE		Non-repeat
Sniffles2.DEL.1247M8	DEL	chr9	87913163	-650	CDK20	0.00364	DEL_chr9_2083ec06	0.891064	0.0001	FALSE	TRUE	FALSE	AluY	SINE/Alu
Sniffles2.DEL.1248M8	DEL	chr9	87913528	-3468	CDK20	0.08379	DEL_chr9_2598893a	0.19631	0.000299	FALSE	FALSE	TRUE		Non-repeat
Sniffles2.INS.1241M8	INS	chr9	87914476	3451	CDK20	0.00486	.		.	FALSE	FALSE	TRUE		Non-repeat
Sniffles2.DEL.1249M8	DEL	chr9	87915377	-3467	CDK20	0.03022	DEL_chr9_2598893a	0.196367	0.000299	FALSE	FALSE	TRUE		Non-repeat
Sniffles2.INS.1243M8	INS	chr9	87915932	3457	CDK20	0.00489	.		.	FALSE	FALSE	TRUE		Non-repeat
Sniffles2.INS.1242M8	INS	chr9	87918180	3458	CDK20	0.0098	.		.	FALSE	FALSE	TRUE		Non-repeat
Sniffles2.DEL.124AM8	DEL	chr9	87944781	-38	CDK20	0.00364	DEL_chr9_ed59a125	0.010546	0.001484	FALSE	FALSE	TRUE	(GTG)n	Simple_repeat
Sniffles2.INS.1244M8	INS	chr9	87944835	39	CDK20	0.00907	INS_chr9_3cc36c52	0.65	0.017841	FALSE	TRUE	FALSE	(GGC)n	Simple_repeat
Sniffles2.INS.1245M8	INS	chr9	87982128	34	CDK20	0.39111	.		.	TRUE	FALSE	FALSE	(TA)n	Simple_repeat
Sniffles2.INS.1246M8	INS	chr9	87984881	36	CDK20	0.03279	INS_chr9_eaadd3d4	0.248971	0.000198	FALSE	FALSE	TRUE		Non-repeat
Sniffles2.DEL.124CM8	DEL	chr9	88015188	-31	CDK20	0.00273	DEL_chr9_3ee3226d	0.000322	9e-06	FALSE	FALSE	TRUE	(A)n	Simple_repeat
Sniffles2.DEL.124DM8	DEL	chr9	88076795	-44	CDK20	0.00818	DEL_chr9_c91c5ce7	0.068285	0.000298	FALSE	FALSE	TRUE		Non-repeat
Sniffles2.DEL.124EM8	DEL	chr9	88080751	-33	CDK20	0.01727	DEL_chr9_07fa323e	0.013072	8e-06	FALSE	FALSE	TRUE	(T)n	Simple_repeat
Sniffles2.DEL.124FM8	DEL	chr9	88096308	-33	CDK20	0.07455	DEL_chr9_97e1561d	0.566667	0.001553	FALSE	TRUE	FALSE		Non-repeat
Sniffles2.INS.124BM8	INS	chr9	88096331	185	CDK20	0.37727	.		.	TRUE	FALSE	FALSE	DNM1r	other-repeat
Sniffles2.DEL.125BM8	DEL	chr9	88100413	-230	CDK20	0.38294	DEL_chr9_7c3c1dec	0.438336	0.077773	FALSE	TRUE	FALSE		Non-repeat
Sniffles2.INS.1250M8	INS	chr9	88110150	103	CDK20	0.00091	.		.	FALSE	FALSE	TRUE		Non-repeat
Sniffles2.DEL.125CM8	DEL	chr9	88110213	-39	CDK20	0.02277	DEL_chr9_0f4fb5d4	3e-06	3.2e-05	FALSE	FALSE	TRUE		Non-repeat
Sniffles2.INS.1251M8	INS	chr9	88128027	55	CDK20	0.00091	.		.	FALSE	FALSE	TRUE		Non-repeat
Sniffles2.DEL.125DM8	DEL	chr9	88134342	-3468	CDK20	0.02095	DEL_chr9_1c220998	0.170078	0.000223	FALSE	FALSE	TRUE		Non-repeat
Sniffles2.INS.1252M8	INS	chr9	88134354	36	CDK20	0.03558	.		.	FALSE	FALSE	TRUE		Non-repeat
Sniffles2.INS.1253M8	INS	chr9	88135007	3453	CDK20	0.01417	.		.	FALSE	FALSE	TRUE		Non-repeat
Sniffles2.DEL.125EM8	DEL	chr9	88135346	-3488	CDK20	0.03382	DEL_chr9_1c220998	0.169103	0.000223	FALSE	FALSE	TRUE		Non-repeat
Sniffles2.DEL.125FM8	DEL	chr9	88135838	-69	CDK20	0.0128	DEL_chr9_004178ad	0.183727	0.002225	FALSE	FALSE	TRUE		Non-repeat
Sniffles2.INS.1254M8	INS	chr9	88136158	39	CDK20	0.00182	.		.	FALSE	FALSE	TRUE	(TTC)n	Simple_repeat
Sniffles2.INS.1255M8	INS	chr9	88136674	3472	CDK20	0.01468	.		.	FALSE	FALSE	TRUE		Non-repeat
Sniffles2.DEL.1260M8	DEL	chr9	88137003	-3490	CDK20	0.01457	DEL_chr9_527c0494	0.143512	0.000129	FALSE	FALSE	TRUE		Non-repeat
Sniffles2.DEL.1261M8	DEL	chr9	88137926	-44	CDK20	0.03285	DEL_chr9_0f4fb5d4	3e-06	3.2e-05	FALSE	FALSE	TRUE		Non-repeat
Sniffles2.INS.1256M8	INS	chr9	88138124	3464	CDK20	0.01324	.		.	FALSE	FALSE	TRUE		Non-repeat
Sniffles2.INS.1257M8	INS	chr9	88139501	3471	CDK20	0.01062	.		.	FALSE	FALSE	TRUE		Non-repeat
Sniffles2.INS.1258M8	INS	chr9	88140465	6894	CDK20	0.00184	.		.	FALSE	FALSE	TRUE		Non-repeat
Sniffles2.INS.1259M8	INS	chr9	88140699	3459	CDK20	0.01619	.		.	FALSE	FALSE	TRUE		Non-repeat
Sniffles2.DEL.1263M8	DEL	chr9	88164912	-50	CDK20	0.00274	DEL_chr9_0f4fb5d4	3e-06	3.2e-05	FALSE	FALSE	TRUE		Non-repeat
Sniffles2.DEL.1262M8	DEL	chr9	88166040	-35	CDK20	0.00182	DEL_chr9_0f4fb5d4	2e-06	3.2e-05	FALSE	FALSE	TRUE		Non-repeat
Sniffles2.INS.125AM8	INS	chr9	88176572	31	CDK20	0.01457	.		.	FALSE	FALSE	TRUE	(GT)n	Simple_repeat
Sniffles2.DEL.1264M8	DEL	chr9	88178101	-39	CDK20	0.00273	DEL_chr9_0f4fb5d4	3e-06	3.2e-05	FALSE	FALSE	TRUE	(TCTT)n	Simple_repeat
Sniffles2.INS.1266M8	INS	chr9	88199868	3126	CDK20	0.00182	.		.	FALSE	FALSE	TRUE		Non-repeat
Sniffles2.INS.1265M8	INS	chr9	88199987	11093	CDK20	0.75138	.		.	FALSE	FALSE	TRUE		Non-repeat
Sniffles2.INS.1268M8	INS	chr9	88199998	21941	CDK20	0.00182	.		.	FALSE	FALSE	TRUE		Non-repeat
Sniffles2.INS.1267M8	INS	chr9	88200029	7702	CDK20	0.00364	.		.	FALSE	FALSE	TRUE		Non-repeat
Sniffles2.DEL.126CM8	DEL	chr9	88201063	-1885	CDK20	0.00091	DEL_chr9_a60086fb	0.260683	3.2e-05	FALSE	FALSE	TRUE		Non-repeat
Sniffles2.DEL.126DM8	DEL	chr9	88202082	-5017	CDK20	0.00907	DEL_chr9_614b2374	0.996612	0.000634	TRUE	TRUE	FALSE	LTR2	LTR
Sniffles2.INS.1269M8	INS	chr9	88230890	195	CDK20	0.11978	INS_chr9_ff1479b5	0.867366	0.100267	TRUE	TRUE	FALSE	AluY	SINE/Alu
Sniffles2.DEL.126EM8	DEL	chr9	88242089	-3960	CDK20	0.00182	DEL_chr9_9f3ad9f6	0.496844	0.857222	FALSE	TRUE	FALSE	SVA_D	SVA
Sniffles2.DEL.126FM8	DEL	chr9	88244069	-1980	CDK20	0.88566	DEL_chr9_9f3ad9f6	0.993438	0.857222	TRUE	TRUE	FALSE	SVA_D	SVA
Sniffles2.INS.126AM8	INS	chr9	88244767	64	CDK20	0.00092	.		.	FALSE	FALSE	TRUE	(CG)n	Simple_repeat
Sniffles2.DEL.1271M8	DEL	chr9	88263003	-31	NXNL2,CDK20	0.00182	DEL_chr9_0f4fb5d4	2e-06	3.2e-05	FALSE	FALSE	TRUE	(TC)n	Simple_repeat
Sniffles2.INS.126BM8	INS	chr9	88263035	35	NXNL2,CDK20	0.00091	.		.	FALSE	FALSE	TRUE	(A)n	Simple_repeat
Sniffles2.DEL.1270M8	DEL	chr9	88264192	-31	NXNL2,CDK20	0.52909	DEL_chr9_01c7b8d6	0.051282	0.001132	FALSE	FALSE	TRUE	(GGGAG)n	Simple_repeat
Sniffles2.DEL.1272M8	DEL	chr9	88284624	-33	NXNL2	0.01543	DEL_chr9_b6e7d29d	0.00815	8e-06	FALSE	FALSE	TRUE	(A)n	Simple_repeat
Sniffles2.DEL.1273M8	DEL	chr9	88292965	-1736	NXNL2	0.00091	DEL_chr9_aa760c2c	0.880832	0.021378	FALSE	TRUE	FALSE	MER21C	LTR
Sniffles2.INS.1274M8	INS	chr9	88317746	31	NXNL2	0.06897	.		.	FALSE	FALSE	TRUE		Non-repeat
Sniffles2.DEL.127BM8	DEL	chr9	88318880	-3726	NXNL2	0.01724	DEL_chr9_4ac88147	0.999195	0.007415	TRUE	TRUE	FALSE		Non-repeat
Sniffles2.INS.1275M8	INS	chr9	88335298	50	NXNL2	0.07	.		.	TRUE	FALSE	FALSE	(TTCC)n	Simple_repeat
Sniffles2.INS.1276M8	INS	chr9	88337253	52	NXNL2	0.00091	.		.	FALSE	FALSE	TRUE	(C)n	Simple_repeat
Sniffles2.INS.1277M8	INS	chr9	88343533	160	NXNL2	0.24727	.		.	FALSE	FALSE	TRUE	(TATATTA)n	Simple_repeat
Sniffles2.DEL.127CM8	DEL	chr9	88344441	-46	NXNL2	0.00366	DEL_chr9_928903b4	0.025474	8e-06	FALSE	FALSE	TRUE		Non-repeat
Sniffles2.DEL.127DM8	DEL	chr9	88355517	-35	NXNL2	0.00091	DEL_chr9_118a1d61	0.003318	8e-06	FALSE	FALSE	TRUE	AluSx	SINE/Alu
Sniffles2.INS.1278M8	INS	chr9	88367168	38	NXNL2	0.00091	.		.	FALSE	FALSE	TRUE	(A)n	Simple_repeat
Sniffles2.DEL.127EM8	DEL	chr9	88376035	-35	NXNL2	0.00181	DEL_chr9_1d86df7b	0.004612	8e-06	FALSE	FALSE	TRUE		Non-repeat
Sniffles2.INS.1279M8	INS	chr9	88385889	36	NXNL2	0.00091	.		.	FALSE	FALSE	TRUE	(T)n	Simple_repeat
Sniffles2.INS.127AM8	INS	chr9	88392475	52	NXNL2	0.00091	.		.	FALSE	FALSE	TRUE		Non-repeat
Sniffles2.DEL.127FM8	DEL	chr9	88394914	-4222	NXNL2	0.00729	DEL_chr9_42d5b65e	0.985071	0.005513	FALSE	TRUE	FALSE	Tigger3b	DNA_transposon
Sniffles2.INS.1281M8	INS	chr9	88433333	42	NXNL2	0.00091	.		.	TRUE	FALSE	FALSE		Non-repeat
Sniffles2.INS.1280M8	INS	chr9	88434408	42	NXNL2	0.01182	.		.	FALSE	FALSE	TRUE	(A)n	Simple_repeat
Sniffles2.DEL.1285M8	DEL	chr9	88439790	-40	NXNL2	0.00091	DEL_chr9_fec6e3d1	0.005036	7.1e-05	FALSE	FALSE	TRUE		Non-repeat
Sniffles2.DEL.1286M8	DEL	chr9	88440610	-1826	NXNL2	0.00091	DEL_chr9_a0f74931	0.847605	0.007598	TRUE	TRUE	FALSE	MER2	DNA_transposon
Sniffles2.INS.1282M8	INS	chr9	88441415	36	NXNL2	0.14845	INS_chr9_3d3eeb25	0.666667	0.196064	FALSE	TRUE	FALSE	(GT)n	Simple_repeat
Sniffles2.INS.1283M8	INS	chr9	88473196	31	NXNL2	0.00273	.		.	FALSE	FALSE	TRUE	(T)n	Simple_repeat
Sniffles2.INS.1284M8	INS	chr9	88484811	190	NXNL2	0.14546	INS_chr9_fab7d732	0.984238	0.102047	TRUE	TRUE	FALSE	AluY	SINE/Alu
Sniffles2.DEL.1288M8	DEL	chr9	88510229	-35	NXNL2	0.08364	DEL_chr9_d5df5adb	0.007312	0.000127	FALSE	FALSE	TRUE	(A)n	Simple_repeat
Sniffles2.INS.1287M8	INS	chr9	88516807	37	NXNL2	0.00365	.		.	FALSE	FALSE	TRUE	(C)n	Simple_repeat
Sniffles2.DEL.1289M8	DEL	chr9	88534782	-49	NXNL2	0.00091	DEL_chr9_7cc4c63c	0.247525	8e-06	FALSE	FALSE	TRUE		Non-repeat
Sniffles2.DEL.128AM8	DEL	chr9	88540730	-45	NXNL2	0.16636	DEL_chr9_1b6fc78b	0.128134	0.000119	FALSE	FALSE	TRUE		Non-repeat
Sniffles2.DEL.128BM8	DEL	chr9	88548341	-33	NXNL2	0.13727	DEL_chr9_0d8c2679	0.061594	0.000151	FALSE	FALSE	TRUE	(A)n	Simple_repeat
Sniffles2.INS.128CM8	INS	chr9	88613211	44	NXNL2	0.00091	.		.	FALSE	FALSE	TRUE	(C)n	Simple_repeat
Sniffles2.DEL.1295M8	DEL	chr9	88625480	-184	NXNL2	0.05191	DEL_chr9_2e6b6bb4	0.417607	0.035473	TRUE	TRUE	FALSE	SVA_F	SVA
Sniffles2.INS.128DM8	INS	chr9	88625507	613	NXNL2	0.08561	INS_chr9_75db5789	0.21576	5.1e-05	FALSE	FALSE	TRUE	SVA_F	SVA
Sniffles2.INS.1290M8	INS	chr9	88626325	2633	NXNL2	0.03831	.		.	FALSE	FALSE	TRUE	SVA_F	SVA
Sniffles2.INS.128EM8	INS	chr9	88626404	1450	NXNL2	0.74319	.		.	FALSE	FALSE	TRUE	SVA_F	SVA
Sniffles2.INS.128FM8	INS	chr9	88626414	94	NXNL2	0.17304	.		.	FALSE	FALSE	TRUE	SVA_F	SVA
Sniffles2.DEL.1296M8	DEL	chr9	88650492	-32	NXNL2	0.01361	DEL_chr9_8cd9ecd9	0.011988	8e-06	FALSE	FALSE	TRUE	(T)n	Simple_repeat
Sniffles2.INS.1291M8	INS	chr9	88659608	5997	NXNL2	0.99817	.		.	FALSE	FALSE	TRUE	L1MA2	LINE
Sniffles2.DEL.1297M8	DEL	chr9	88677509	-54	NXNL2	0.05364	DEL_chr9_a822eef6	0.081361	0.059877	TRUE	FALSE	FALSE		Non-repeat
Sniffles2.INS.1292M8	INS	chr9	88677521	81	NXNL2	0.10364	.		.	FALSE	FALSE	TRUE		Non-repeat
Sniffles2.INS.1293M8	INS	chr9	88689442	293	NXNL2	0.58439	INS_chr9_a55f2995	0.996599	0.565584	TRUE	TRUE	FALSE	LTR2B-int	LTR
Sniffles2.INS.1294M8	INS	chr9	88691154	232	NXNL2	0.59256	INS_chr9_341943f4	0.991453	0.579373	TRUE	TRUE	FALSE	LTR14AB1-int	LTR
Sniffles2.DEL.1299M8	DEL	chr9	88711978	-39	NXNL2	0.01369	DEL_chr9_e089c8c3	0.003636	8e-06	FALSE	FALSE	TRUE		Non-repeat
Sniffles2.DEL.129AM8	DEL	chr9	88730949	-32	NXNL2	0.11	DEL_chr9_100a93a9	0.33	1.6e-05	FALSE	TRUE	FALSE	(CATC)n	Simple_repeat
Sniffles2.INS.1298M8	INS	chr9	88743603	41	NXNL2	0.00091	.		.	FALSE	FALSE	TRUE		Non-repeat
Sniffles2.DEL.129BM8	DEL	chr9	88793568	-799	S1PR3,NXNL2	0.04991	DEL_chr9_bc1de4a3	0.997502	0.041383	TRUE	TRUE	FALSE	L1MCb	LINE
Sniffles2.DEL.129DM8	DEL	chr9	88838633	-48	S1PR3	0.24226	DEL_chr9_b6b98eb8	0.165565	0.001113	TRUE	FALSE	FALSE	(CCTGCCTT)n	Simple_repeat
Sniffles2.DEL.129EM8	DEL	chr9	88850069	-31	S1PR3	0.05282	DEL_chr9_10b56993	0.000216	4.8e-05	FALSE	FALSE	TRUE	(TTATT)n	Simple_repeat
Sniffles2.DEL.129FM8	DEL	chr9	88887080	-64	S1PR3	0.69601	DEL_chr9_d740559d	0.892308	0.687799	TRUE	TRUE	FALSE	L1PBa1	LINE
Sniffles2.DEL.12A0M8	DEL	chr9	88893357	-41	S1PR3	0.00091	DEL_chr9_7c4485c1	0.75	2.4e-05	FALSE	TRUE	FALSE		Non-repeat
Sniffles2.DEL.12A1M8	DEL	chr9	88896938	-39	S1PR3	0.00455	DEL_chr9_e670fe1b	0.002391	1.6e-05	FALSE	FALSE	TRUE	(AC)n	Simple_repeat
Sniffles2.DEL.12A3M8	DEL	chr9	88902791	-8643	S1PR3	0.00273	DEL_chr9_bbee8e99	1	0.00119	TRUE	TRUE	FALSE	L1P2	LINE
Sniffles2.DEL.12A4M8	DEL	chr9	88923520	-43	S1PR3	0.00273	DEL_chr9_3541d569	0.0074	0.042344	FALSE	FALSE	TRUE		Non-repeat
Sniffles2.DEL.12A5M8	DEL	chr9	88932030	-36	S1PR3	0.00091	DEL_chr9_576d6ec6	0.053237	3.2e-05	FALSE	FALSE	TRUE		Non-repeat
Sniffles2.DEL.12A6M8	DEL	chr9	88935922	-36	S1PR3	0.00273	DEL_chr9_c2020cc6	0.345794	8e-06	FALSE	TRUE	FALSE	(AT)n	Simple_repeat
Sniffles2.DEL.12A7M8	DEL	chr9	88948519	-37	S1PR3	0.00091	DEL_chr9_0451b181	0.016295	8e-06	FALSE	FALSE	TRUE	(TG)n	Simple_repeat
Sniffles2.DEL.12A8M8	DEL	chr9	88959370	-100	S1PR3	0.61887	DEL_chr9_c91a4e73	0.446428	0.000314	TRUE	TRUE	FALSE	SVA_F	SVA
Sniffles2.INS.12A2M8	INS	chr9	88974428	474	S1PR3	0.9274	.		.	FALSE	FALSE	TRUE	(AC)n	Simple_repeat
Sniffles2.DEL.12ADM8	DEL	chr9	89028472	-31	S1PR3	0.65517	DEL_chr9_4c087e4a	0.080604	0.000151	TRUE	FALSE	FALSE		Non-repeat
Sniffles2.INS.12AAM8	INS	chr9	89028770	67	S1PR3	0.00091	.		.	FALSE	FALSE	TRUE	(AT)n	Simple_repeat
Sniffles2.INS.12ABM8	INS	chr9	89040230	297	S1PR3	0.97822	INS_chr9_8f0aa134	0.996644	0.990602	TRUE	TRUE	FALSE	(CATCAC)n	Simple_repeat
Sniffles2.DEL.12AEM8	DEL	chr9	89058810	-52	S1PR3	0.00182	DEL_chr9_3427c6bf	0.123832	7.2e-05	FALSE	FALSE	TRUE		Non-repeat
Sniffles2.INS.12ACM8	INS	chr9	89059756	107	S1PR3	0.6951	.		.	TRUE	FALSE	FALSE		Non-repeat
Sniffles2.DEL.12AFM8	DEL	chr9	89060273	-43	S1PR3	0.00182	DEL_chr9_0a68b625	0.071778	0.000997	FALSE	FALSE	TRUE		Non-repeat
Sniffles2.INS.12B0M8	INS	chr9	89139310	85	S1PR3	0.00273	.		.	FALSE	FALSE	TRUE	(GAA)n	Simple_repeat
Sniffles2.INS.12B1M8	INS	chr9	89182523	40	SECISBP2	0.10798	.		.	FALSE	FALSE	TRUE	(AAAAT)n	Simple_repeat
Sniffles2.DEL.12B2M8	DEL	chr9	89182523	-35	SECISBP2	0.11071	DEL_chr9_0f4fb5d4	2e-06	3.2e-05	FALSE	FALSE	TRUE	(AAATA)n	Simple_repeat
Sniffles2.INS.12B3M8	INS	chr9	89254435	650	SECISBP2	0.83394	.		.	TRUE	FALSE	FALSE		Non-repeat
Sniffles2.DEL.12B4M8	DEL	chr9	89283918	-39	SECISBP2	0.02641	DEL_chr9_e91f571b	0.002168	4.8e-05	FALSE	FALSE	TRUE	(AC)n	Simple_repeat
Sniffles2.INS.12B6M8	INS	chr9	89333174	51	SECISBP2	0.00091	.		.	FALSE	FALSE	TRUE		Non-repeat
Sniffles2.INS.12B7M8	INS	chr9	89346653	35	SEMA4D,SECISBP2	0.08455	.		.	FALSE	FALSE	TRUE		Non-repeat
Sniffles2.INS.12B8M8	INS	chr9	89371432	53	SEMA4D,SECISBP2	0.0777	.		.	FALSE	FALSE	TRUE	(TG)n	Simple_repeat
Sniffles2.DEL.12BAM8	DEL	chr9	89371536	-44	SEMA4D,SECISBP2	0.05009	DEL_chr9_0b3dd3c7	0.189076	0.000591	FALSE	FALSE	TRUE	(GT)n	Simple_repeat
Sniffles2.INS.12B9M8	INS	chr9	89395425	36	SEMA4D,SECISBP2	0.00091	.		.	FALSE	FALSE	TRUE	(GAAA)n	Simple_repeat
Sniffles2.DEL.12BFM8	DEL	chr9	89400018	-40	SEMA4D,SECISBP2	0.00091	DEL_chr9_7e1366c1	0.008087	1.6e-05	FALSE	FALSE	TRUE		Non-repeat
Sniffles2.DEL.12C0M8	DEL	chr9	89401122	-39	SEMA4D,SECISBP2	0.00091	DEL_chr9_7e1366c1	0.00789	1.6e-05	FALSE	FALSE	TRUE	AluJb	SINE/Alu
Sniffles2.DEL.12C1M8	DEL	chr9	89402246	-53	SEMA4D,SECISBP2	0.00091	DEL_chr9_7e1366c1	0.010651	1.6e-05	FALSE	FALSE	TRUE		Non-repeat
Sniffles2.DEL.12C2M8	DEL	chr9	89404566	-48	SEMA4D,SECISBP2	0.51815	DEL_chr9_09b75cbc	0.457944	2.5e-05	FALSE	TRUE	FALSE		Non-repeat
Sniffles2.DEL.12C3M8	DEL	chr9	89423769	-57	SEMA4D,SECISBP2	0.06545	DEL_chr9_d2d26f20	0.145959	0.000394	TRUE	FALSE	FALSE		Non-repeat
Sniffles2.DEL.12C4M8	DEL	chr9	89438965	-33	SEMA4D	0.00455	DEL_chr9_cee0c57f	0.419753	1.6e-05	FALSE	TRUE	FALSE	(T)n	Simple_repeat
Sniffles2.INS.12BCM8	INS	chr9	89453858	52	SEMA4D	0.00182	.		.	FALSE	FALSE	TRUE	(G)n	Simple_repeat
Sniffles2.INS.12BDM8	INS	chr9	89462957	228	SEMA4D	0.92922	INS_chr9_983b559b	0.246251	0.695648	FALSE	FALSE	TRUE		Non-repeat
Sniffles2.INS.12BEM8	INS	chr9	89471716	40	SEMA4D	0.00092	.		.	FALSE	FALSE	TRUE		Non-repeat
Sniffles2.DEL.12C5M8	DEL	chr9	89471781	-94	SEMA4D	0.35375	DEL_chr9_689e6ab2	0.303514	0.033443	FALSE	TRUE	FALSE		Non-repeat
Sniffles2.DEL.12C6M8	DEL	chr9	89479725	-51	SEMA4D	0.00365	DEL_chr9_77c8c0ac	0.65	8e-06	FALSE	TRUE	FALSE	LTR12C	LTR
Sniffles2.DEL.12C7M8	DEL	chr9	89483671	-64	SEMA4D	0.2	DEL_chr9_b76f2ae5	0.984615	0.197023	TRUE	TRUE	FALSE		Non-repeat
Sniffles2.DEL.12C8M8	DEL	chr9	89493164	-2411	SEMA4D	0.00091	DEL_chr9_32ba6322	0.658466	0.000254	FALSE	TRUE	FALSE		Non-repeat
Sniffles2.DEL.12CBM8	DEL	chr9	89508943	-34	SEMA4D	0.05839	DEL_chr9_155dbd9b	0.002762	8e-06	FALSE	FALSE	TRUE		Non-repeat
Sniffles2.DEL.12CCM8	DEL	chr9	89521002	-3531	SEMA4D	0.00091	DEL_chr9_486a324a	0.198471	0.000605	TRUE	FALSE	FALSE		Non-repeat
Sniffles2.INS.12C9M8	INS	chr9	89546409	63	SEMA4D	0.05738	.		.	FALSE	FALSE	TRUE	(TCTT)n	Simple_repeat
Sniffles2.INS.12CAM8	INS	chr9	89557239	32	SEMA4D	0.25228	.		.	FALSE	FALSE	TRUE	(AT)n	Simple_repeat
Sniffles2.DEL.12CDM8	DEL	chr9	89561132	-1929	SEMA4D	0.07013	DEL_chr9_caced505	0.999482	0.072915	TRUE	TRUE	FALSE		Non-repeat
Sniffles2.DEL.12CEM8	DEL	chr9	89583023	-31	SEMA4D	0.29038	DEL_chr9_1dc11559	0.030303	0.003185	FALSE	FALSE	TRUE		Non-repeat
Sniffles2.INS.12D0M8	INS	chr9	89671542	1422	SEMA4D	0.00547	INS_chr9_2603d4de	0.09564	0.730717	FALSE	FALSE	TRUE		Non-repeat
Sniffles2.INS.12CFM8	INS	chr9	89671543	658	SEMA4D	0.86479	INS_chr9_2603d4de	0.203659	0.730717	FALSE	FALSE	TRUE		Non-repeat
Sniffles2.DEL.12D2M8	DEL	chr9	89672003	-40	SEMA4D	0.00091	DEL_chr9_d1404e03	0.085954	0.5	FALSE	FALSE	TRUE		Non-repeat
Sniffles2.INS.12D1M8	INS	chr9	89673995	76	SEMA4D	0.02368	.		.	FALSE	FALSE	TRUE	(G)n	Simple_repeat
Sniffles2.DEL.12D3M8	DEL	chr9	89674111	-36	SEMA4D	0.00273	DEL_chr9_3fa4d270	0.201087	1.6e-05	FALSE	FALSE	TRUE		Non-repeat
Sniffles2.DEL.12D4M8	DEL	chr9	89681440	-45	SEMA4D	0.00273	DEL_chr9_ed7b8205	0.380165	1.7e-05	FALSE	TRUE	FALSE	(GCC)n	Simple_repeat
Sniffles2.DEL.12D9M8	DEL	chr9	89707549	-38	MIR4290HG,SEMA4D	0.24727	DEL_chr9_8325c3bb	0.09466	0.000281	TRUE	FALSE	FALSE		Non-repeat
Sniffles2.INS.12D5M8	INS	chr9	89707562	36	MIR4290HG,SEMA4D	0.04562	.		.	FALSE	FALSE	TRUE	(TTCC)n	Simple_repeat
Sniffles2.DEL.12DAM8	DEL	chr9	89709460	-38	MIR4290HG,SEMA4D	0.0156	DEL_chr9_0f4fb5d4	3e-06	3.2e-05	FALSE	FALSE	TRUE	(TTTC)n	Simple_repeat
Sniffles2.INS.12D6M8	INS	chr9	89709464	42	MIR4290HG,SEMA4D	0.10969	.		.	FALSE	FALSE	TRUE	(TTTC)n	Simple_repeat
Sniffles2.INS.12D7M8	INS	chr9	89730342	574	MIR4290HG,SEMA4D	0.91016	.		.	TRUE	FALSE	FALSE	(TG)n	Simple_repeat
Sniffles2.DEL.12DBM8	DEL	chr9	89749620	-36	MIR4290HG,SEMA4D	0.00274	DEL_chr9_d90ff18b	0.064236	3.3e-05	FALSE	FALSE	TRUE		Non-repeat
Sniffles2.INS.12D8M8	INS	chr9	89749622	31	MIR4290HG,SEMA4D	0.06364	.		.	FALSE	FALSE	TRUE		Non-repeat
Sniffles2.DEL.12DCM8	DEL	chr9	89769398	-41	MIR4290HG,SEMA4D	0.00182	DEL_chr9_eddca745	0.093541	0.004843	FALSE	FALSE	TRUE	AluY	SINE/Alu
Sniffles2.DEL.12DDM8	DEL	chr9	89776290	-38	MIR4290HG	0.00273	DEL_chr9_0f4fb5d4	3e-06	3.2e-05	FALSE	FALSE	TRUE	(TG)n	Simple_repeat
Sniffles2.INS.12DEM8	INS	chr9	89797411	52	MIR4290HG	0.00182	.		.	FALSE	FALSE	TRUE	(C)n	Simple_repeat
Sniffles2.DEL.12E0M8	DEL	chr9	89818769	-37	MIR4290HG	0.00091	DEL_chr9_5c36a7b9	0.016917	0.000708	FALSE	FALSE	TRUE	(TCCT)n	Simple_repeat
Sniffles2.DEL.12E1M8	DEL	chr9	89856725	-36	MIR4290HG	0.00091	DEL_chr9_549c61a3	0.057099	8e-06	FALSE	FALSE	TRUE		Non-repeat
Sniffles2.DEL.12E2M8	DEL	chr9	89867672	-34	MIR4290HG	0.00091	DEL_chr9_9bae5437	0.047361	2.4e-05	FALSE	FALSE	TRUE		Non-repeat
Sniffles2.DEL.12E3M8	DEL	chr9	89874077	-33	MIR4290HG	0.01815	DEL_chr9_1d0409e8	0.006089	8e-06	FALSE	FALSE	TRUE		Non-repeat
Sniffles2.DEL.12E4M8	DEL	chr9	89888892	-39	MIR4290HG	0.00091	DEL_chr9_d9bd488a	0.008528	2.4e-05	FALSE	FALSE	TRUE		Non-repeat
Sniffles2.INS.12DFM8	INS	chr9	89891649	46	MIR4290HG	0.00272	.		.	FALSE	FALSE	TRUE		Non-repeat
Sniffles2.DEL.12E6M8	DEL	chr9	89938865	-72	MIR4290HG	0.07286	DEL_chr9_5dfa6d15	0.128174	0.000257	TRUE	FALSE	FALSE		Non-repeat
Sniffles2.INV.12E9M8	INV	chr9	89977718	1653	MIR4290HG	0.00091	INV_chr9_73a534e5	0.115029	1.6e-05	FALSE	FALSE	TRUE		Non-repeat
Sniffles2.DEL.12E7M8	DEL	chr9	89985095	-34	MIR4290HG	0.00182	DEL_chr9_0f4fb5d4	2e-06	3.2e-05	FALSE	FALSE	TRUE		Non-repeat
Sniffles2.DEL.12E8M8	DEL	chr9	89989392	-31	MIR4290HG	0.01636	DEL_chr9_0f4fb5d4	2e-06	3.2e-05	FALSE	FALSE	TRUE	(CTTT)n	Simple_repeat
Sniffles2.INS.12E5M8	INS	chr9	89989401	49	MIR4290HG	0.00636	.		.	FALSE	FALSE	TRUE		Non-repeat
Sniffles2.DEL.12EBM8	DEL	chr9	90049066	-40	MIR4290HG	0.00181	DEL_chr9_3937f00d	0.230337	0.017453	FALSE	FALSE	TRUE		Non-repeat
Sniffles2.DEL.12ECM8	DEL	chr9	90073033	-1258	MIR4290HG	0.00091	DEL_chr9_6f6f32c3	0.918978	8e-06	TRUE	TRUE	FALSE		Non-repeat
Sniffles2.INS.12EAM8	INS	chr9	90087094	32	MIR4290HG	0.02095	.		.	FALSE	FALSE	TRUE	(AAAG)n	Simple_repeat
Sniffles2.DEL.12EEM8	DEL	chr9	90098971	-47	MIR4290HG	0.16425	DEL_chr9_0f4fb5d4	3e-06	3.2e-05	FALSE	FALSE	TRUE		Non-repeat
Sniffles2.DEL.12EFM8	DEL	chr9	90106486	-57	MIR4290HG	0.01364	DEL_chr9_3a53c366	0.097643	0.000535	TRUE	FALSE	FALSE		Non-repeat
Sniffles2.INS.12EDM8	INS	chr9	90146193	36	MIR4290HG	0.01182	.		.	FALSE	FALSE	TRUE	(TTCC)n	Simple_repeat
Sniffles2.DEL.12F0M8	DEL	chr9	90183340	-31	MIR4290HG	0.08182	DEL_chr9_0f4fb5d4	2e-06	3.2e-05	FALSE	FALSE	TRUE	(TC)n	Simple_repeat
Sniffles2.DEL.12F2M8	DEL	chr9	90217264	-47	MIR4290HG	0.01913	DEL_chr9_9671e39c	0.192	0.016875	TRUE	FALSE	FALSE	SATR2	Satellite
Sniffles2.DEL.12F3M8	DEL	chr9	90233056	-3257	MIR4290HG	0.00364	DEL_chr9_ab925bc3	0.992986	0.002332	TRUE	TRUE	FALSE	L1PREC2	LINE
Sniffles2.INS.12F1M8	INS	chr9	90295230	314	MIR4290HG	0.41742	INS_chr9_4d017b47	0.942686	0.541898	TRUE	TRUE	FALSE	AluY	SINE/Alu
Sniffles2.DEL.12F5M8	DEL	chr9	90315446	-33	MIR4290HG	0.00545	DEL_chr9_db9769ba	0.01168	0.00019	FALSE	FALSE	TRUE	(T)n	Simple_repeat
Sniffles2.INS.12F4M8	INS	chr9	90375047	42	MIR4290HG	0.00091	.		.	FALSE	FALSE	TRUE	(A)n	Simple_repeat
Sniffles2.DEL.12FAM8	DEL	chr9	90410381	-2373	MIR4290HG	0.00091	DEL_chr9_51dd5ad4	0.966612	0.001087	TRUE	TRUE	FALSE	L1MB4	LINE
Sniffles2.DEL.12FBM8	DEL	chr9	90412859	-5172	SYK,MIR4290HG	0.00273	DEL_chr9_4dbd3df7	0.882313	0.001286	FALSE	TRUE	FALSE	HERVH-int	LTR
Sniffles2.DEL.12FCM8	DEL	chr9	90428029	-47	SYK,MIR4290HG	0.59273	DEL_chr9_1870e260	0.317881	1.6e-05	FALSE	TRUE	FALSE	LTR12_v	LTR
Sniffles2.INS.12F6M8	INS	chr9	90432249	305	SYK,MIR4290HG	0.59347	INS_chr9_423399de	0.931159	0.550788	TRUE	TRUE	FALSE	AluY	SINE/Alu
Sniffles2.INS.12F7M8	INS	chr9	90457032	55	SYK,MIR4290HG	0.00091	.		.	FALSE	FALSE	TRUE	(A)n	Simple_repeat
Sniffles2.INS.12F8M8	INS	chr9	90465909	43	SYK,MIR4290HG	0.00091	.		.	FALSE	FALSE	TRUE	(T)n	Simple_repeat
Sniffles2.INS.12F9M8	INS	chr9	90467449	31	SYK,MIR4290HG	0.0219	.		.	FALSE	FALSE	TRUE		Non-repeat
Sniffles2.INS.12FEM8	INS	chr9	90550384	36	SYK	0.67636	.		.	TRUE	FALSE	FALSE	(TA)n	Simple_repeat
Sniffles2.INS.12FFM8	INS	chr9	90558207	39	SYK	0.00091	.		.	FALSE	FALSE	TRUE		Non-repeat
Sniffles2.INS.1300M8	INS	chr9	90595399	38	SYK	0.01364	.		.	FALSE	FALSE	TRUE	(AT)n	Simple_repeat
Sniffles2.DEL.1301M8	DEL	chr9	90694956	-37	SYK	0.01186	DEL_chr9_4a03bb75	0.060995	1.6e-05	FALSE	FALSE	TRUE	(GT)n	Simple_repeat
Sniffles2.INS.1302M8	INS	chr9	90726600	1419	SYK	0.00091	.		.	FALSE	FALSE	TRUE	L1HS	LINE
Sniffles2.DEL.1305M8	DEL	chr9	90731990	-36	SYK	0.00091	DEL_chr9_c6d729f1	6e-06	0.000932	FALSE	FALSE	TRUE	(TTC)n	Simple_repeat
Sniffles2.INS.1303M8	INS	chr9	90750149	34	SYK	0.00182	.		.	FALSE	FALSE	TRUE	(A)n	Simple_repeat
Sniffles2.INS.1304M8	INS	chr9	90763780	128	SYK	0.67151	.		.	FALSE	FALSE	TRUE		Non-repeat
Sniffles2.DEL.1306M8	DEL	chr9	90763841	-33	SYK	0.04653	DEL_chr9_2b2ed2c2	0.005666	0.000632	FALSE	FALSE	TRUE		Non-repeat
Sniffles2.INS.1307M8	INS	chr9	90802816	31	SYK	0.01093	.		.	FALSE	FALSE	TRUE	(A)n	Simple_repeat
Sniffles2.DEL.130CM8	DEL	chr9	90817863	-32	SYK	0.00998	DEL_chr9_c6d729f1	6e-06	0.000932	FALSE	FALSE	TRUE		Non-repeat
Sniffles2.INS.1308M8	INS	chr9	90841428	66	SYK	0.39818	.		.	TRUE	FALSE	FALSE	(TG)n	Simple_repeat
Sniffles2.DEL.130DM8	DEL	chr9	90841973	-146	SYK	0.17	DEL_chr9_4b85113d	0.411201	0.017606	TRUE	TRUE	FALSE	(TG)n	Simple_repeat
Sniffles2.DEL.130EM8	DEL	chr9	90861550	-39	SYK	0.76044	DEL_chr9_a184d758	0.139205	0.0001	TRUE	FALSE	FALSE		Non-repeat
Sniffles2.INS.1309M8	INS	chr9	90861566	38	SYK	0.00091	.		.	FALSE	FALSE	TRUE		Non-repeat
Sniffles2.INS.130AM8	INS	chr9	90881680	31	SYK	0.00818	.		.	FALSE	FALSE	TRUE	(A)n	Simple_repeat
Sniffles2.INS.130BM8	INS	chr9	90884253	198	SYK	0.68364	.		.	TRUE	FALSE	FALSE	DNM1r	other-repeat
Sniffles2.DEL.130FM8	DEL	chr9	90884747	-41	SYK	0.00456	DEL_chr9_c44df7d0	0.645682	0.000291	FALSE	TRUE	FALSE		Non-repeat
Sniffles2.DEL.1310M8	DEL	chr9	90891228	-41	SYK	0.00545	DEL_chr9_c6d729f1	7e-06	0.000932	FALSE	FALSE	TRUE	AluY	SINE/Alu
Sniffles2.DEL.1315M8	DEL	chr9	90903204	-71	SYK	0.66515	DEL_chr9_bb1f82f3	0.512513	0.40383	TRUE	TRUE	FALSE	HERVK13-int	LTR
Sniffles2.DEL.1316M8	DEL	chr9	90920442	-42	SYK	0.00182	DEL_chr9_c6d729f1	7e-06	0.000932	FALSE	FALSE	TRUE		Non-repeat
Sniffles2.INS.1312M8	INS	chr9	90936041	32	SYK	0.00636	.		.	FALSE	FALSE	TRUE	(A)n	Simple_repeat
Sniffles2.INS.1311M8	INS	chr9	90937524	43	SYK	0.00182	.		.	FALSE	FALSE	TRUE		Non-repeat
Sniffles2.INS.1313M8	INS	chr9	90952287	1162	SYK	0.00182	.		.	FALSE	FALSE	TRUE		Non-repeat
Sniffles2.INS.1314M8	INS	chr9	90959924	36	SYK	0.40744	.		.	FALSE	FALSE	TRUE	(TTCT)n	Simple_repeat
Sniffles2.DEL.1317M8	DEL	chr9	90997289	-38	SYK	0.01815	DEL_chr9_bca9e880	0.423077	8.7e-05	FALSE	TRUE	FALSE	(TA)n	Simple_repeat
Sniffles2.DEL.131AM8	DEL	chr9	91024971	-1739	AUH,SYK	0.00091	DEL_chr9_c1861821	0.623516	0.000428	TRUE	TRUE	FALSE		Non-repeat
Sniffles2.INS.1318M8	INS	chr9	91062692	35	AUH,SYK	0.00091	.		.	FALSE	FALSE	TRUE	(TC)n	Simple_repeat
Sniffles2.INS.1319M8	INS	chr9	91086499	34	AUH,SYK	0.0073	.		.	FALSE	FALSE	TRUE	(AT)n	Simple_repeat
Sniffles2.INS.131BM8	INS	chr9	91100132	32	AUH,SYK	0.01452	.		.	FALSE	FALSE	TRUE		Non-repeat
Sniffles2.DEL.1320M8	DEL	chr9	91121081	-322	AUH,SYK	0.13521	DEL_chr9_05e49b51	0.962848	0.189452	TRUE	TRUE	FALSE	AluY	SINE/Alu
Sniffles2.INS.131CM8	INS	chr9	91132645	129	AUH	0.97278	.		.	TRUE	FALSE	FALSE		Non-repeat
Sniffles2.DEL.1321M8	DEL	chr9	91147806	-33	AUH	0.00182	DEL_chr9_66278ec1	0.000245	8e-06	FALSE	FALSE	TRUE	(AC)n	Simple_repeat
Sniffles2.INS.131DM8	INS	chr9	91159406	40	AUH	0.00273	.		.	FALSE	FALSE	TRUE	(G)n	Simple_repeat
Sniffles2.INS.131EM8	INS	chr9	91167941	32	AUH	0.00273	.		.	FALSE	FALSE	TRUE	(A)n	Simple_repeat
Sniffles2.INS.131FM8	INS	chr9	91172749	70	AUH	0.00091	.		.	FALSE	FALSE	TRUE	(A)n	Simple_repeat
Sniffles2.DEL.1322M8	DEL	chr9	91173086	-33	AUH	0.00273	DEL_chr9_e0c69b51	0.523077	8e-06	FALSE	TRUE	FALSE		Non-repeat
Sniffles2.INS.1323M8	INS	chr9	91249293	32	AUH	0.00091	.		.	FALSE	FALSE	TRUE	(AG)n	Simple_repeat
Sniffles2.INS.1324M8	INS	chr9	91296198	730	AUH	0.07741	.		.	FALSE	FALSE	TRUE	L1HS	LINE
Sniffles2.INS.1325M8	INS	chr9	91318731	54	AUH	0.00181	.		.	FALSE	FALSE	TRUE		Non-repeat
Sniffles2.INS.1326M8	INS	chr9	91334471	78	AUH	0.18124	.		.	TRUE	FALSE	FALSE		Non-repeat
Sniffles2.INS.1327M8	INS	chr9	91347967	312	AUH	0.02186	INS_chr9_5d440cde	0.978056	0.021667	FALSE	TRUE	FALSE	AluY	SINE/Alu
Sniffles2.INS.1328M8	INS	chr9	91371782	66	AUH	0.00182	.		.	TRUE	FALSE	FALSE	(C)n	Simple_repeat
Sniffles2.DEL.1329M8	DEL	chr9	91385879	-46	AUH	0.03091	DEL_chr9_4e93a760	0.074132	0.003461	FALSE	FALSE	TRUE		Non-repeat
Sniffles2.DEL.132DM8	DEL	chr9	91403047	-1988	ROR2,AUH	0.00091	DEL_chr9_98d19d83	0.877717	8e-06	TRUE	TRUE	FALSE		Non-repeat
Sniffles2.INS.132BM8	INS	chr9	91403526	42	ROR2,AUH	0.00091	INS_chr9_6f044faf	0.150538	8e-06	FALSE	FALSE	TRUE		Non-repeat
Sniffles2.DEL.132EM8	DEL	chr9	91414214	-1421	ROR2,AUH	0.00091	DEL_chr9_a277a338	0.423347	0.000445	FALSE	TRUE	FALSE		Non-repeat
Sniffles2.DEL.132FM8	DEL	chr9	91420353	-33	ROR2,AUH	0.00182	DEL_chr9_2e8b102a	0.000565	8e-06	FALSE	FALSE	TRUE	(CA)n	Simple_repeat
Sniffles2.DEL.1330M8	DEL	chr9	91436626	-776	ROR2,AUH	0.00091	DEL_chr9_eb974acb	0.767328	7.9e-05	FALSE	TRUE	FALSE	MER1B	DNA_transposon
Sniffles2.INS.132CM8	INS	chr9	91460272	32	ROR2,AUH	0.00091	.		.	FALSE	FALSE	TRUE	(T)n	Simple_repeat
Sniffles2.DEL.1331M8	DEL	chr9	91482301	-38	ROR2,AUH	0.01909	DEL_chr9_bf09b418	0.008581	0.000381	FALSE	FALSE	TRUE		Non-repeat
Sniffles2.DEL.1333M8	DEL	chr9	91507303	-31	ROR2,AUH	0.04719	DEL_chr9_e131064f	0.273504	8e-06	FALSE	FALSE	TRUE	(A)n	Simple_repeat
Sniffles2.INS.1332M8	INS	chr9	91510813	178	ROR2,AUH	0.01642	INS_chr9_673d313d	0.547692	0.05513	FALSE	TRUE	FALSE		Non-repeat
Sniffles2.DEL.1334M8	DEL	chr9	91562225	-34	ROR2,AUH	0.31307	DEL_chr9_3eda0f74	0.538462	2.4e-05	TRUE	TRUE	FALSE	(AAGG)n	Simple_repeat
Sniffles2.DEL.1335M8	DEL	chr9	91583303	-62	ROR2,AUH	0.34818	DEL_chr9_a1af06d4	0.194019	8e-06	FALSE	FALSE	TRUE	(ATGG)n	Simple_repeat
Sniffles2.DEL.1336M8	DEL	chr9	91585741	-35	ROR2,AUH	0.23996	DEL_chr9_f44a1755	0.144224	9e-06	FALSE	FALSE	TRUE	(TATT)n	Simple_repeat
Sniffles2.DEL.133DM8	DEL	chr9	91603114	-33	ROR2,AUH	0.00909	DEL_chr9_1b322ce3	0.495872	8e-06	FALSE	TRUE	FALSE	(TA)n	Simple_repeat
Sniffles2.INS.1337M8	INS	chr9	91603191	36	ROR2,AUH	0.00091	.		.	FALSE	FALSE	TRUE	(G)n	Simple_repeat
Sniffles2.INS.1338M8	INS	chr9	91622256	66	ROR2,AUH	0.32818	.		.	FALSE	FALSE	TRUE	(AGAA)n	Simple_repeat
Sniffles2.DEL.133EM8	DEL	chr9	91622286	-42	ROR2,AUH	0.00182	DEL_chr9_769d2361	0.011537	8e-06	FALSE	FALSE	TRUE	(AG)n	Simple_repeat
Sniffles2.INS.1339M8	INS	chr9	91626975	37	ROR2,AUH	0.00727	.		.	FALSE	FALSE	TRUE		Non-repeat
Sniffles2.DEL.133FM8	DEL	chr9	91633535	-7482	ROR2,AUH	0.01909	DEL_chr9_7764c841	0.999866	0.012142	TRUE	TRUE	FALSE		Non-repeat
Sniffles2.INS.133AM8	INS	chr9	91635052	66	ROR2,AUH	0.89111	INS_chr9_59363ca8	0.212536	0.412419	FALSE	FALSE	TRUE	GA-rich	Low_complexity
Sniffles2.INS.133BM8	INS	chr9	91654476	6054	ROR2,AUH	0.05872	.		.	FALSE	FALSE	TRUE	L1HS	LINE
Sniffles2.INS.133CM8	INS	chr9	91695557	466	ROR2	0.9392	.		.	FALSE	FALSE	TRUE	(GT)n	Simple_repeat
Sniffles2.INS.1342M8	INS	chr9	91711988	85	ROR2	0.91107	INS_chr9_a0b7e93f	0.965909	0.656124	TRUE	TRUE	FALSE	(TG)n	Simple_repeat
Sniffles2.DEL.1345M8	DEL	chr9	91714507	-53	ROR2	0.42468	DEL_chr9_2d67cf96	0.040014	0.033898	TRUE	FALSE	FALSE		Non-repeat
Sniffles2.INS.1343M8	INS	chr9	91714549	37	ROR2	0.30036	.		.	FALSE	FALSE	TRUE		Non-repeat
Sniffles2.INS.1344M8	INS	chr9	91727522	43	ROR2	0.00091	.		.	FALSE	FALSE	TRUE		Non-repeat
Sniffles2.DEL.1346M8	DEL	chr9	91735607	-34	ROR2	0.01004	DEL_chr9_fc6601fe	0.00093	8e-06	FALSE	FALSE	TRUE	(T)n	Simple_repeat
Sniffles2.DEL.1347M8	DEL	chr9	91773154	-6606	ROR2	0.00091	DEL_chr9_3d3153b9	0.999697	8e-06	TRUE	TRUE	FALSE		Non-repeat
Sniffles2.DEL.1349M8	DEL	chr9	91795806	-1187	SPTLC1,ROR2	0.02995	DEL_chr9_7114f72d	0.530336	5.6e-05	FALSE	TRUE	FALSE		Non-repeat
Sniffles2.DEL.134AM8	DEL	chr9	91797054	-600	SPTLC1,ROR2	0.01543	DEL_chr9_12718738	0.168865	0.00058	FALSE	FALSE	TRUE		Non-repeat
Sniffles2.DEL.1348M8	DEL	chr9	91797367	-298	SPTLC1,ROR2	0.9029	DEL_chr9_c6002140	0.000972	8e-06	FALSE	FALSE	TRUE		Non-repeat
Sniffles2.DEL.134EM8	DEL	chr9	91798397	-77	SPTLC1,ROR2	0.0337	DEL_chr9_e28a79fd	0.254072	0.000761	FALSE	FALSE	TRUE		Non-repeat
Sniffles2.INS.134BM8	INS	chr9	91798643	47	SPTLC1,ROR2	0.00091	.		.	TRUE	FALSE	FALSE		Non-repeat
Sniffles2.DEL.134FM8	DEL	chr9	91830819	-40	SPTLC1,ROR2	0.05839	DEL_chr9_287769eb	0.165992	8e-06	FALSE	FALSE	TRUE	(GT)n	Simple_repeat
Sniffles2.INS.134CM8	INS	chr9	91839297	32	SPTLC1,ROR2	0.03636	.		.	FALSE	FALSE	TRUE	(GT)n	Simple_repeat
Sniffles2.INS.134DM8	INS	chr9	91867677	39	SPTLC1,ROR2	0.00092	.		.	FALSE	FALSE	TRUE	(TG)n	Simple_repeat
Sniffles2.DEL.1350M8	DEL	chr9	91870156	-39	SPTLC1,ROR2	0.01005	DEL_chr9_dcad02a6	0.000368	0.007718	TRUE	FALSE	FALSE		Non-repeat
Sniffles2.DEL.1351M8	DEL	chr9	91882109	-43	SPTLC1,ROR2	0.00091	DEL_chr9_8745edcf	0.067692	5.7e-05	FALSE	FALSE	TRUE		Non-repeat
Sniffles2.INS.1352M8	INS	chr9	91926544	34	SPTLC1,ROR2	0.00091	.		.	FALSE	FALSE	TRUE	(T)n	Simple_repeat
Sniffles2.INS.1353M8	INS	chr9	91935285	56	SPTLC1,ROR2	0.00091	.		.	FALSE	FALSE	TRUE	(AG)n	Simple_repeat
Sniffles2.INS.1354M8	INS	chr9	91957869	31	SPTLC1,ROR2	0.00273	.		.	FALSE	FALSE	TRUE	(A)n	Simple_repeat
Sniffles2.INS.1355M8	INS	chr9	91973983	31	SPTLC1,ROR2	0.01818	.		.	FALSE	FALSE	TRUE	(TA)n	Simple_repeat
Sniffles2.INS.1356M8	INS	chr9	92050812	32	SPTLC1	0.00182	.		.	FALSE	FALSE	TRUE	(T)n	Simple_repeat
Sniffles2.DEL.1358M8	DEL	chr9	92083772	-43	SPTLC1	0.00091	DEL_chr9_7fa66cf1	0.007881	8e-06	FALSE	FALSE	TRUE	L1P1	LINE
Sniffles2.INS.1357M8	INS	chr9	92085158	57	SPTLC1	0.00091	.		.	FALSE	FALSE	TRUE		Non-repeat
Sniffles2.DEL.135BM8	DEL	chr9	92105485	-38	IARS1,SPTLC1	0.00091	DEL_chr9_c6d729f1	7e-06	0.000932	FALSE	FALSE	TRUE		Non-repeat
Sniffles2.DEL.135CM8	DEL	chr9	92133392	-36	IARS1,SPTLC1	0.00273	DEL_chr9_c6d729f1	6e-06	0.000932	FALSE	FALSE	TRUE	(GT)n	Simple_repeat
Sniffles2.INS.1359M8	INS	chr9	92159852	58	IARS1,SPTLC1	0.09381	.		.	TRUE	FALSE	FALSE		Non-repeat
Sniffles2.DEL.135DM8	DEL	chr9	92162104	-38	IARS1,SPTLC1	0.00273	DEL_chr9_c6d729f1	7e-06	0.000932	FALSE	FALSE	TRUE	(CA)n	Simple_repeat
Sniffles2.DEL.135EM8	DEL	chr9	92165348	-1019	IARS1,SPTLC1	0.00091	DEL_chr9_2113314e	0.319891	0.000654	TRUE	TRUE	FALSE	L1M4c	LINE
Sniffles2.DEL.135FM8	DEL	chr9	92167794	-1473	IARS1,SPTLC1	0.00182	DEL_chr9_494b23e6	0.871029	0.002538	TRUE	TRUE	FALSE	AluSx	SINE/Alu
Sniffles2.DEL.1360M8	DEL	chr9	92185017	-31	IARS1,SPTLC1	0.04364	DEL_chr9_c6d729f1	5e-06	0.000932	FALSE	FALSE	TRUE		Non-repeat
Sniffles2.INS.135AM8	INS	chr9	92185052	53	IARS1,SPTLC1	0.12865	.		.	FALSE	FALSE	TRUE		Non-repeat
Sniffles2.DEL.1361M8	DEL	chr9	92227564	-39	IARS1	0.02	DEL_chr9_5f407c9e	0.34188	4.8e-05	FALSE	TRUE	FALSE		Non-repeat
Sniffles2.DEL.1362M8	DEL	chr9	92250623	-52	IARS1	0.01545	DEL_chr9_239da767	0.84127	0.011517	TRUE	TRUE	FALSE		Non-repeat
Sniffles2.DEL.1363M8	DEL	chr9	92252765	-31	IARS1	0.01186	DEL_chr9_6deb1531	0.000115	0.000503	FALSE	FALSE	TRUE	(A)n	Simple_repeat
Sniffles2.INS.1364M8	INS	chr9	92352506	32	CENPP,NOL8	0.09854	.		.	FALSE	FALSE	TRUE	(TA)n	Simple_repeat
Sniffles2.DEL.1365M8	DEL	chr9	92380488	-62	CENPP,NOL8	0.05082	DEL_chr9_b8ac3a10	0.984127	0.043446	TRUE	TRUE	FALSE		Non-repeat
Sniffles2.INS.1366M8	INS	chr9	92420832	31	ASPN	0.00182	.		.	FALSE	FALSE	TRUE	(TG)n	Simple_repeat
Sniffles2.INS.1367M8	INS	chr9	92428755	149	ASPN	0.04356	.		.	TRUE	FALSE	FALSE		Non-repeat
Sniffles2.DEL.1368M8	DEL	chr9	92449438	-35	ASPN	0.03455	DEL_chr9_3a9e578c	0.010348	0.012215	FALSE	FALSE	TRUE	(A)n	Simple_repeat
Sniffles2.INS.1369M8	INS	chr9	92520053	320	ECM2	0.24229	INS_chr9_a6f07f56	0.993789	0.391479	TRUE	TRUE	FALSE	AluY	SINE/Alu
Sniffles2.DEL.136DM8	DEL	chr9	92533307	-34	ECM2	0.00091	DEL_chr9_827622a0	0.402299	0.000524	TRUE	TRUE	FALSE		Non-repeat
Sniffles2.INS.136AM8	INS	chr9	92533329	32	ECM2	0.02	.		.	FALSE	FALSE	TRUE	(TA)n	Simple_repeat
Sniffles2.INS.136BM8	INS	chr9	92552005	37	ECM2	0.07741	.		.	FALSE	FALSE	TRUE	(AT)n	Simple_repeat
Sniffles2.DEL.136EM8	DEL	chr9	92552062	-46	ECM2	0.10636	DEL_chr9_35de0ac8	0.177358	0.054042	TRUE	FALSE	FALSE	(TGATA)n	Simple_repeat
Sniffles2.INS.136CM8	INS	chr9	92567374	40	ECM2	0.11111	.		.	FALSE	FALSE	TRUE	(AT)n	Simple_repeat
Sniffles2.INS.136FM8	INS	chr9	92602848	42	BICD2,CENPP	0.05545	.		.	FALSE	FALSE	TRUE		Non-repeat
Sniffles2.DEL.1370M8	DEL	chr9	92624717	-31	BICD2,CENPP	0.05191	DEL_chr9_c6d729f1	5e-06	0.000932	FALSE	FALSE	TRUE		Non-repeat
Sniffles2.DEL.1374M8	DEL	chr9	92728663	-40	BICD2	0.00091	DEL_chr9_4aad9984	0.00032	8e-06	FALSE	FALSE	TRUE		Non-repeat
Sniffles2.INS.1371M8	INS	chr9	92740726	52	BICD2	0.00091	.		.	FALSE	FALSE	TRUE		Non-repeat
Sniffles2.INS.1372M8	INS	chr9	92749264	51	BICD2	0.00091	.		.	FALSE	FALSE	TRUE		Non-repeat
Sniffles2.INS.1373M8	INS	chr9	92762325	53	ENSG00000288271,BICD2	0.00092	.		.	FALSE	FALSE	TRUE	(GA)n	Simple_repeat
Sniffles2.DEL.1375M8	DEL	chr9	92770622	-978	ENSG00000288271,BICD2	0.00182	DEL_chr9_c716352d	0.996945	0.00027	TRUE	TRUE	FALSE		Non-repeat
Sniffles2.DEL.1376M8	DEL	chr9	92777111	-36	ENSG00000288271,BICD2	0.00181	DEL_chr9_3c5a6a08	0.003494	8e-06	FALSE	FALSE	TRUE		Non-repeat
Sniffles2.DEL.1377M8	DEL	chr9	92784535	-39	ENSG00000288271,BICD2	0.00091	DEL_chr9_c4b3a00d	0.077369	0.000104	FALSE	FALSE	TRUE	AluY	SINE/Alu
Sniffles2.DEL.137CM8	DEL	chr9	92809811	-38	ENSG00000288271,BICD2	0.00273	DEL_chr9_48454e1f	0.002356	3.2e-05	FALSE	FALSE	TRUE		Non-repeat
Sniffles2.INS.1378M8	INS	chr9	92826774	2949	ENSG00000288271	0.00182	.		.	FALSE	FALSE	TRUE	SVA_F	SVA
Sniffles2.DEL.137DM8	DEL	chr9	92831065	-137	ENSG00000288271	0.51633	DEL_chr9_ad95c04e	0.263862	0.000821	FALSE	FALSE	TRUE	SVA_F	SVA
Sniffles2.INS.1379M8	INS	chr9	92831128	46	ENSG00000288271	0.00273	.		.	FALSE	FALSE	TRUE		Non-repeat
Sniffles2.INS.137AM8	INS	chr9	92835401	2515	ENSG00000288271	0.00182	INS_chr9_1e1e563c	0.436603	0.00713	FALSE	TRUE	FALSE	SVA_F	SVA
Sniffles2.DEL.137EM8	DEL	chr9	92860856	-42	ENSG00000288271	0.00091	DEL_chr9_6f9efb3c	0.005187	8e-06	FALSE	FALSE	TRUE		Non-repeat
Sniffles2.DEL.137FM8	DEL	chr9	92872233	-263	ENSG00000288271	0.35337	DEL_chr9_863c7d8e	0.464546	0.294848	TRUE	TRUE	FALSE	MLT1D	LTR
Sniffles2.DEL.1380M8	DEL	chr9	92877689	-45	ENSG00000288271	0.00364	DEL_chr9_c6d729f1	8e-06	0.000932	FALSE	FALSE	TRUE		Non-repeat
Sniffles2.INS.137BM8	INS	chr9	92882028	32	FGD3,ENSG00000288271	0.00181	.		.	FALSE	FALSE	TRUE		Non-repeat
Sniffles2.INS.1381M8	INS	chr9	92915867	36	FGD3,ENSG00000288271	0.00636	.		.	FALSE	FALSE	TRUE	(AT)n	Simple_repeat
Sniffles2.INS.1382M8	INS	chr9	92918211	317	FGD3,ENSG00000288271	0.08439	INS_chr9_9a60b522	0.990546	0.096939	TRUE	TRUE	FALSE	AluY	SINE/Alu
Sniffles2.DEL.1383M8	DEL	chr9	92925335	-54	FGD3,ENSG00000288271	0.24727	DEL_chr9_d3f0c9f0	0.266423	0.02654	TRUE	FALSE	FALSE	AluSx	SINE/Alu
Sniffles2.DEL.1384M8	DEL	chr9	92993416	-7926	FGD3	0.00091	DEL_chr9_72568fb1	0.999495	9.5e-05	TRUE	TRUE	FALSE	L1PA5	LINE
Sniffles2.DEL.1387M8	DEL	chr9	93010625	-68	FGD3	0.4147	DEL_chr9_eebbeac6	0.352174	0.233134	TRUE	TRUE	FALSE	GA-rich	Low_complexity
Sniffles2.INS.1385M8	INS	chr9	93010682	67	FGD3	0.06455	.		.	FALSE	FALSE	TRUE	GA-rich	Low_complexity
Sniffles2.DEL.1388M8	DEL	chr9	93028996	-33	CARD19,FGD3	0.04463	DEL_chr9_c6d729f1	6e-06	0.000932	FALSE	FALSE	TRUE	(T)n	Simple_repeat
Sniffles2.DEL.1389M8	DEL	chr9	93033304	-33	CARD19,FGD3	0.00365	DEL_chr9_c6d729f1	6e-06	0.000932	FALSE	FALSE	TRUE	(CTC)n	Simple_repeat
Sniffles2.INS.1386M8	INS	chr9	93033337	40	CARD19,FGD3	0.00914	.		.	FALSE	FALSE	TRUE	(CCT)n	Simple_repeat
Sniffles2.DEL.138AM8	DEL	chr9	93095872	-33	CARD19	0.73866	DEL_chr9_0920bbb9	0.386364	7.2e-05	FALSE	TRUE	FALSE		Non-repeat
Sniffles2.INS.138BM8	INS	chr9	93115673	36	NINJ1,CARD19	0.00545	.		.	FALSE	FALSE	TRUE		Non-repeat
Sniffles2.DEL.138FM8	DEL	chr9	93115798	-52	NINJ1,CARD19	0.00638	DEL_chr9_83a6b85c	0.199248	0.000318	FALSE	FALSE	TRUE	G-rich	Low_complexity
Sniffles2.INS.138CM8	INS	chr9	93122475	31	NINJ1,CARD19	0.12613	.		.	FALSE	FALSE	TRUE		Non-repeat
Sniffles2.INS.138DM8	INS	chr9	93134359	44	NINJ1	0.00182	.		.	FALSE	FALSE	TRUE		Non-repeat
Sniffles2.INS.138EM8	INS	chr9	93149849	36	NINJ1	0.00454	.		.	FALSE	FALSE	TRUE	(TA)n	Simple_repeat
Sniffles2.DEL.1390M8	DEL	chr9	93178528	-924	WNK2,NINJ1	0.00091	DEL_chr9_7c8f55d3	0.634595	0.000286	TRUE	TRUE	FALSE		Non-repeat
Sniffles2.INS.1391M8	INS	chr9	93199900	31	WNK2,NINJ1	0.00817	.		.	FALSE	FALSE	TRUE	(A)n	Simple_repeat
Sniffles2.INS.1392M8	INS	chr9	93208750	475	WNK2,NINJ1	0.9628	.		.	FALSE	FALSE	TRUE	(TG)n	Simple_repeat
Sniffles2.INS.1393M8	INS	chr9	93211258	273	WNK2,NINJ1	0.92831	INS_chr9_ab11878a	0.699926	0.505028	TRUE	TRUE	FALSE		Non-repeat
Sniffles2.DEL.1395M8	DEL	chr9	93259495	-42	WNK2	0.00181	DEL_chr9_c6d729f1	7e-06	0.000932	FALSE	FALSE	TRUE		Non-repeat
Sniffles2.DEL.1396M8	DEL	chr9	93263777	-31	WNK2	0.06182	DEL_chr9_5869b73e	0.055459	4.8e-05	FALSE	FALSE	TRUE		Non-repeat
Sniffles2.INS.1394M8	INS	chr9	93278322	51	WNK2	0.00091	.		.	FALSE	FALSE	TRUE	(AC)n	Simple_repeat
Sniffles2.DEL.1397M8	DEL	chr9	93286416	-36	WNK2	0.00091	DEL_chr9_7eeef577	0.004326	8e-06	FALSE	FALSE	TRUE		Non-repeat
Sniffles2.DEL.1398M8	DEL	chr9	93296346	-68	WNK2	0.0046	DEL_chr9_cdc2808f	0.4353	6.4e-05	FALSE	TRUE	FALSE		Non-repeat
Sniffles2.DEL.1399M8	DEL	chr9	93328597	-39	FAM120AOS,WNK2	0.00091	DEL_chr9_c6d729f1	7e-06	0.000932	FALSE	FALSE	TRUE		Non-repeat
Sniffles2.INS.139AM8	INS	chr9	93406987	35	FAM120AOS	0.00091	.		.	FALSE	FALSE	TRUE		Non-repeat
Sniffles2.DEL.139CM8	DEL	chr9	93440262	-31	FAM120AOS	0.00455	DEL_chr9_b31fe1c4	0.271186	1.6e-05	FALSE	FALSE	TRUE	(A)n	Simple_repeat
Sniffles2.DEL.139DM8	DEL	chr9	93451786	-41	FAM120A,FAM120AOS	0.00091	DEL_chr9_c6d729f1	7e-06	0.000932	FALSE	FALSE	TRUE		Non-repeat
Sniffles2.DEL.139EM8	DEL	chr9	93460495	-1945	FAM120A,FAM120AOS	0.00091	DEL_chr9_fde8d795	0.945526	0.000111	TRUE	TRUE	FALSE		Non-repeat
Sniffles2.DEL.139FM8	DEL	chr9	93475193	-41	FAM120A,FAM120AOS	0.00181	DEL_chr9_c6d729f1	7e-06	0.000932	FALSE	FALSE	TRUE	Tigger4b	DNA_transposon
Sniffles2.INS.139BM8	INS	chr9	93486147	40	FAM120A,FAM120AOS	0.00998	.		.	FALSE	FALSE	TRUE		Non-repeat
Sniffles2.INS.13A0M8	INS	chr9	93515185	132	FAM120A	0.06545	.		.	FALSE	FALSE	TRUE		Non-repeat
Sniffles2.INS.13A1M8	INS	chr9	93554121	32	FAM120A	0.01093	.		.	FALSE	FALSE	TRUE	(AC)n	Simple_repeat
Sniffles2.DEL.13A3M8	DEL	chr9	93554129	-45	FAM120A	0.00273	DEL_chr9_8e0e039a	0.007134	4.8e-05	FALSE	FALSE	TRUE	(CA)n	Simple_repeat
Sniffles2.DEL.13A4M8	DEL	chr9	93568668	-790	FAM120A	0.00091	DEL_chr9_14ba97c6	0.997472	0.000143	TRUE	TRUE	FALSE		Non-repeat
Sniffles2.INS.13A2M8	INS	chr9	93587509	46	FAM120A	0.8176	.		.	FALSE	FALSE	TRUE		Non-repeat
Sniffles2.INS.13A5M8	INS	chr9	93596747	36	FAM120A	0.00091	.		.	FALSE	FALSE	TRUE		Non-repeat
Sniffles2.INS.13A6M8	INS	chr9	93609091	316	FAM120A	0.33212	INS_chr9_b14033e0	0.939884	0.349836	TRUE	TRUE	FALSE	AluY	SINE/Alu
Sniffles2.INS.13A7M8	INS	chr9	93618898	599	FAM120A	0.97187	.		.	FALSE	FALSE	TRUE	(TG)n	Simple_repeat
Sniffles2.DEL.13A9M8	DEL	chr9	93619877	-39	FAM120A	0.00091	DEL_chr9_c6d729f1	7e-06	0.000932	FALSE	FALSE	TRUE		Non-repeat
Sniffles2.DEL.13AAM8	DEL	chr9	93670908	-483	FAM120A	0.08727	DEL_chr9_e5d18788	0.542419	0.084032	FALSE	TRUE	FALSE	(AGGTGT)n	Simple_repeat
Sniffles2.INS.13A8M8	INS	chr9	93671922	39	FAM120A	0.4147	.		.	FALSE	FALSE	TRUE		Non-repeat
Sniffles2.DEL.13ABM8	DEL	chr9	93672382	-36	FAM120A	0.31307	DEL_chr9_09c6337d	0.266187	8e-06	FALSE	FALSE	TRUE		Non-repeat
Sniffles2.INS.13ADM8	INS	chr9	93702768	40	BARX1,FAM120A	0.00545	.		.	FALSE	FALSE	TRUE		Non-repeat
Sniffles2.DEL.13B1M8	DEL	chr9	93708073	-1110	BARX1,FAM120A	0.28494	DEL_chr9_55585d8d	0.9991	0.330718	TRUE	TRUE	FALSE		Non-repeat
Sniffles2.DEL.13B2M8	DEL	chr9	93737879	-2882	BARX1,FAM120A	0.23	DEL_chr9_9a0451c2	0.883201	0.23515	TRUE	TRUE	FALSE	L1MCa	LINE
Sniffles2.INS.13AEM8	INS	chr9	93740674	335	BARX1,FAM120A	0.63364	INS_chr9_5031621f	0.350912	0.026196	FALSE	TRUE	FALSE	(TA)n	Simple_repeat
Sniffles2.INS.13AFM8	INS	chr9	93770017	64	BARX1	0.00091	.		.	FALSE	FALSE	TRUE		Non-repeat
Sniffles2.INS.13B0M8	INS	chr9	93779794	32	BARX1	0.00274	.		.	FALSE	FALSE	TRUE	(TG)n	Simple_repeat
Sniffles2.INS.13B3M8	INS	chr9	93818418	63	BARX1	0.17883	.		.	TRUE	FALSE	FALSE		Non-repeat
Sniffles2.INS.13B4M8	INS	chr9	93846884	41	BARX1	0.00182	.		.	FALSE	FALSE	TRUE	(T)n	Simple_repeat
Sniffles2.DEL.13BAM8	DEL	chr9	93862863	-34	BARX1	0.00273	DEL_chr9_078a00fd	0.023818	0.003871	FALSE	FALSE	TRUE		Non-repeat
Sniffles2.INS.13B5M8	INS	chr9	93864401	40	BARX1	0.00181	.		.	FALSE	FALSE	TRUE	(TC)n	Simple_repeat
Sniffles2.INS.13B7M8	INS	chr9	93870236	46	BARX1	0.00091	.		.	FALSE	FALSE	TRUE		Non-repeat
Sniffles2.INS.13B6M8	INS	chr9	93872008	50	BARX1	0.55626	.		.	TRUE	FALSE	FALSE	(AAAG)n	Simple_repeat
Sniffles2.INS.13B8M8	INS	chr9	93875872	33	BARX1	0.22678	.		.	FALSE	FALSE	TRUE	(CT)n	Simple_repeat
Sniffles2.DEL.13BBM8	DEL	chr9	93875916	-31	BARX1	0.0073	DEL_chr9_cc75846b	0.015224	0.00027	FALSE	FALSE	TRUE	(AG)n	Simple_repeat
Sniffles2.INS.13B9M8	INS	chr9	93878153	34	BARX1	0.00364	.		.	FALSE	FALSE	TRUE	(TC)n	Simple_repeat
Sniffles2.INS.13BDM8	INS	chr9	93936812	36	BARX1	0.00183	.		.	FALSE	FALSE	TRUE		Non-repeat
Sniffles2.DEL.13BFM8	DEL	chr9	93968064	-252	BARX1-DT	0.52813	DEL_chr9_70c49ad9	0.948617	0.621768	TRUE	TRUE	FALSE	AluY	SINE/Alu
Sniffles2.INS.13BEM8	INS	chr9	93993831	56	PTPDC1,BARX1-DT	0.00364	.		.	FALSE	FALSE	TRUE	(AC)n	Simple_repeat
Sniffles2.DEL.13C2M8	DEL	chr9	94113471	-41	LINC02603,PTPDC1	0.00091	DEL_chr9_5932fa0c	0.001718	2.4e-05	FALSE	FALSE	TRUE		Non-repeat
Sniffles2.INS.13C0M8	INS	chr9	94125491	307	LINC02603,PTPDC1	0.15847	.		.	TRUE	FALSE	FALSE	AluY	SINE/Alu
Sniffles2.INS.13C1M8	INS	chr9	94147774	316	LINC02603,PTPDC1	0.36933	INS_chr9_c9e9a939	0.882923	0.331345	TRUE	TRUE	FALSE	AluY	SINE/Alu
Sniffles2.INS.13C3M8	INS	chr9	94202219	34	LINC02603	0.00818	.		.	FALSE	FALSE	TRUE	AluY	SINE/Alu
Sniffles2.INS.13C4M8	INS	chr9	94219866	60	ZNF169,LINC02603	0.00365	INS_chr9_3dafb161	0.216606	1.6e-05	FALSE	FALSE	TRUE		Non-repeat
Sniffles2.INS.13C5M8	INS	chr9	94230992	59	ZNF169,LINC02603	0.00091	.		.	FALSE	FALSE	TRUE	(TG)n	Simple_repeat
Sniffles2.DEL.13C7M8	DEL	chr9	94256534	-41	ZNF169,LINC02603	0.00182	DEL_chr9_dacc0656	0.059155	3.2e-05	FALSE	FALSE	TRUE		Non-repeat
Sniffles2.INS.13C6M8	INS	chr9	94270738	54	ZNF169,LINC02603	0.00635	INS_chr9_707a9e58	0.62069	0.000344	FALSE	TRUE	FALSE	(AT)n	Simple_repeat
Sniffles2.DEL.13C8M8	DEL	chr9	94270849	-99	ZNF169,LINC02603	0.57622	DEL_chr9_f74d729c	0.362319	0.0005	FALSE	TRUE	FALSE	(TA)n	Simple_repeat
Sniffles2.INS.13CAM8	INS	chr9	94312821	1313	ZNF169	0.46533	.		.	FALSE	FALSE	TRUE	(TTATATA)n	Simple_repeat
Sniffles2.INS.13CDM8	INS	chr9	94312824	2100	ZNF169	0.10227	.		.	FALSE	FALSE	TRUE		Non-repeat
Sniffles2.INS.13CBM8	INS	chr9	94312837	3674	ZNF169	0.01786	INS_chr9_95b9c77d	0.016911	8e-06	FALSE	FALSE	TRUE	(TATATTATA)n	Simple_repeat
Sniffles2.INS.13CCM8	INS	chr9	94313202	150	ZNF169	0.35572	.		.	FALSE	FALSE	TRUE	(AT)n	Simple_repeat
Sniffles2.DEL.13CEM8	DEL	chr9	94320417	-43	ZNF169	0.00363	DEL_chr9_0ed38e61	0.001222	2.4e-05	FALSE	FALSE	TRUE		Non-repeat
Sniffles2.INS.13CFM8	INS	chr9	94450494	31	ZNF169	0.00636	.		.	FALSE	FALSE	TRUE	(T)n	Simple_repeat
Sniffles2.DEL.13D1M8	DEL	chr9	94452651	-38	ZNF169	0.60254	DEL_chr9_f3243499	0.16629	0.000103	TRUE	FALSE	FALSE		Non-repeat
Sniffles2.INS.13D0M8	INS	chr9	94455157	31	ZNF169	0.00455	.		.	FALSE	FALSE	TRUE	(T)n	Simple_repeat
Sniffles2.DEL.13D2M8	DEL	chr9	94461090	-31	ZNF169	0.05931	DEL_chr9_08f862e0	0.207792	2.4e-05	FALSE	FALSE	TRUE		Non-repeat
Sniffles2.DEL.13D3M8	DEL	chr9	94485736	-36	ZNF169	0.10546	DEL_chr9_43f4d2c6	0.056061	0.5	FALSE	FALSE	TRUE		Non-repeat
Sniffles2.INS.13D4M8	INS	chr9	94518725	46	AOPEP,ZNF169	0.00364	.		.	FALSE	FALSE	TRUE		Non-repeat
Sniffles2.DEL.13D8M8	DEL	chr9	94529738	-34	AOPEP,ZNF169	0.01543	DEL_chr9_856b8208	0.075446	1.9e-05	FALSE	FALSE	TRUE	(T)n	Simple_repeat
Sniffles2.DEL.13D9M8	DEL	chr9	94530625	-325	AOPEP,ZNF169	0.951	DEL_chr9_827a75a1	0.947853	0.764156	TRUE	TRUE	FALSE	AluY	SINE/Alu
Sniffles2.INS.13D5M8	INS	chr9	94551960	317	AOPEP,ZNF169	0.30399	INS_chr9_0533e8d6	0.940074	0.275528	TRUE	TRUE	FALSE	AluY	SINE/Alu
Sniffles2.INS.13D6M8	INS	chr9	94559894	38	AOPEP,ZNF169	0.00091	.		.	FALSE	FALSE	TRUE	(T)n	Simple_repeat
Sniffles2.DEL.13DAM8	DEL	chr9	94576911	-43	AOPEP,ZNF169	0.00091	DEL_chr9_4f54bd97	0.003399	2.4e-05	FALSE	FALSE	TRUE		Non-repeat
Sniffles2.DEL.13DBM8	DEL	chr9	94591188	-38	AOPEP,ZNF169	0.00273	DEL_chr9_ea202636	0.000312	8e-06	FALSE	FALSE	TRUE	LTR12C	LTR
Sniffles2.INS.13D7M8	INS	chr9	94591313	56	AOPEP,ZNF169	0.00273	.		.	FALSE	FALSE	TRUE		Non-repeat
Sniffles2.INS.13DDM8	INS	chr9	94597441	42	AOPEP,ZNF169	0.00091	.		.	FALSE	FALSE	TRUE	(T)n	Simple_repeat
Sniffles2.DEL.13E2M8	DEL	chr9	94614169	-45	AOPEP,ZNF169	0.00636	DEL_chr9_dfa6347f	0.10177	0.009207	FALSE	FALSE	TRUE	GA-rich	Low_complexity
Sniffles2.INS.13DEM8	INS	chr9	94616435	31	AOPEP,ZNF169	0.28091	.		.	FALSE	FALSE	TRUE	(AT)n	Simple_repeat
Sniffles2.DEL.13E3M8	DEL	chr9	94618456	-32	AOPEP,ZNF169	0.00817	DEL_chr9_33f4d3a8	0.000317	8e-06	FALSE	FALSE	TRUE	(A)n	Simple_repeat
Sniffles2.INS.13E0M8	INS	chr9	94621398	32	AOPEP,ZNF169	0.00091	.		.	FALSE	FALSE	TRUE	(GA)n	Simple_repeat
Sniffles2.INS.13DFM8	INS	chr9	94625121	315	AOPEP,ZNF169	0.31454	INS_chr9_0feff2a7	0.939693	0.299451	TRUE	TRUE	FALSE	AluY	SINE/Alu
Sniffles2.DEL.13E4M8	DEL	chr9	94650385	-909	AOPEP,ZNF169	0.00091	DEL_chr9_0e13464a	0.841758	5.6e-05	FALSE	TRUE	FALSE	LTR7B	LTR
Sniffles2.DEL.13E5M8	DEL	chr9	94659398	-38	AOPEP,ZNF169	0.00091	DEL_chr9_8166a4b1	0.001526	1.6e-05	FALSE	FALSE	TRUE	(TG)n	Simple_repeat
Sniffles2.DEL.13E6M8	DEL	chr9	94661589	-113	AOPEP,ZNF169	0.09091	DEL_chr9_7d7fe435	0.311714	0.099092	TRUE	TRUE	FALSE	AluY	SINE/Alu
Sniffles2.DEL.13E7M8	DEL	chr9	94684036	-42	AOPEP,ZNF169	0.00546	DEL_chr9_27100675	0.000123	8e-06	FALSE	FALSE	TRUE	(T)n	Simple_repeat
Sniffles2.INS.13E1M8	INS	chr9	94686913	411	AOPEP,ZNF169	0.45554	.		.	FALSE	FALSE	TRUE	AluY	SINE/Alu
Sniffles2.DEL.13EBM8	DEL	chr9	94700250	-2970	AOPEP,ZNF169	0.00091	DEL_chr9_c5d4de26	0.998654	0.011278	TRUE	TRUE	FALSE	SVA_D	SVA
Sniffles2.INS.13E8M8	INS	chr9	94707466	32	AOPEP,ZNF169	0.00635	.		.	FALSE	FALSE	TRUE	(T)n	Simple_repeat
Sniffles2.INS.13E9M8	INS	chr9	94728240	33	AOPEP	0.0245	INS_chr9_8f07a7f1	0.66	8e-06	FALSE	TRUE	FALSE		Non-repeat
Sniffles2.DEL.13ECM8	DEL	chr9	94743196	-32	AOPEP	0.00998	DEL_chr9_82103d4e	0.005011	7.2e-05	FALSE	FALSE	TRUE	(GAA)n	Simple_repeat
Sniffles2.INS.13EAM8	INS	chr9	94743217	34	AOPEP	0.02178	.		.	FALSE	FALSE	TRUE	(GAA)n	Simple_repeat
Sniffles2.DEL.13EDM8	DEL	chr9	94833971	-42	AOPEP	0.01089	DEL_chr9_96bae3f2	0.002964	8e-06	TRUE	FALSE	FALSE		Non-repeat
Sniffles2.DEL.13EEM8	DEL	chr9	94885349	-33	AOPEP	0.0365	DEL_chr9_f8831b81	0.024531	9e-06	FALSE	FALSE	TRUE	(A)n	Simple_repeat
Sniffles2.INS.13EFM8	INS	chr9	94917095	35	AOPEP	0.00544	.		.	FALSE	FALSE	TRUE	(A)n	Simple_repeat
Sniffles2.INS.13F0M8	INS	chr9	94948519	61	AOPEP	0.00272	.		.	FALSE	FALSE	TRUE	(A)n	Simple_repeat
Sniffles2.DEL.13F1M8	DEL	chr9	94968989	-39	AOPEP	0.00091	DEL_chr9_f5ca134f	0.000639	8e-06	FALSE	FALSE	TRUE		Non-repeat
Sniffles2.DEL.13F3M8	DEL	chr9	95004754	-48	AOPEP	0.00364	DEL_chr9_e20a086b	0.049375	3.3e-05	FALSE	FALSE	TRUE		Non-repeat
Sniffles2.INS.13F2M8	INS	chr9	95063475	36	AOPEP	0.00091	.		.	FALSE	FALSE	TRUE	(A)n	Simple_repeat
Sniffles2.DEL.13F4M8	DEL	chr9	95067152	-41	AOPEP	0.00454	DEL_chr9_5856e8cd	0.000254	8e-06	FALSE	FALSE	TRUE		Non-repeat
Sniffles2.DEL.13FAM8	DEL	chr9	95100447	-36	PTCH1,AOPEP	0.00273	DEL_chr9_00c3397b	0.003039	8e-06	FALSE	FALSE	TRUE		Non-repeat
Sniffles2.INS.13F5M8	INS	chr9	95126992	32	PTCH1,AOPEP	0.00181	.		.	FALSE	FALSE	TRUE		Non-repeat
Sniffles2.DEL.13FBM8	DEL	chr9	95139164	-37	PTCH1,AOPEP	0.00091	DEL_chr9_c6d729f1	6e-06	0.000932	FALSE	FALSE	TRUE		Non-repeat
Sniffles2.INS.13F6M8	INS	chr9	95139767	46	PTCH1,AOPEP	0.00091	.		.	FALSE	FALSE	TRUE	(GT)n	Simple_repeat
Sniffles2.INS.13F7M8	INS	chr9	95170656	31	PTCH1,AOPEP	0.00182	.		.	FALSE	FALSE	TRUE	(GT)n	Simple_repeat
Sniffles2.INS.13F8M8	INS	chr9	95171885	94	PTCH1,AOPEP	0.00091	.		.	FALSE	FALSE	TRUE	(GC)n	Simple_repeat
Sniffles2.INS.13F9M8	INS	chr9	95188128	55	PTCH1,AOPEP	0.00181	.		.	FALSE	FALSE	TRUE	(GA)n	Simple_repeat
Sniffles2.INS.1400M8	INS	chr9	95203379	36	PTCH1,AOPEP	0.00183	.		.	FALSE	FALSE	TRUE	(TA)n	Simple_repeat
Sniffles2.DEL.1403M8	DEL	chr9	95208078	-33	PTCH1,AOPEP	0.02182	DEL_chr9_bda7842f	0.001198	0.000452	FALSE	FALSE	TRUE	(T)n	Simple_repeat
Sniffles2.DEL.1404M8	DEL	chr9	95230827	-39	PTCH1,AOPEP	0.00091	DEL_chr9_eb0eefd9	0.007822	1.6e-05	TRUE	FALSE	FALSE	LTR12B	LTR
Sniffles2.INS.1401M8	INS	chr9	95235261	45	PTCH1,AOPEP	0.44737	.		.	FALSE	FALSE	TRUE		Non-repeat
Sniffles2.DEL.1405M8	DEL	chr9	95244679	-32	PTCH1,AOPEP	0.00636	DEL_chr9_9d5961ec	0.001756	8e-06	FALSE	FALSE	TRUE	(A)n	Simple_repeat
Sniffles2.INS.1402M8	INS	chr9	95268880	45	PTCH1,AOPEP	0.00091	.		.	TRUE	FALSE	FALSE		Non-repeat
Sniffles2.DEL.140AM8	DEL	chr9	95310697	-39	PTCH1,AOPEP	0.00091	DEL_chr9_34abecf6	0.054127	4e-05	FALSE	FALSE	TRUE		Non-repeat
Sniffles2.INS.1406M8	INS	chr9	95360332	33	PTCH1	0.00091	.		.	FALSE	FALSE	TRUE	(G)n	Simple_repeat
Sniffles2.INS.1407M8	INS	chr9	95368308	39	PTCH1	0.00545	.		.	FALSE	FALSE	TRUE	(A)n	Simple_repeat
Sniffles2.INS.1408M8	INS	chr9	95374842	311	PTCH1	0.03273	INS_chr9_6a42e9f3	0.981073	0.025416	FALSE	TRUE	FALSE	AluY	SINE/Alu
Sniffles2.INS.1409M8	INS	chr9	95379480	35	PTCH1	0.00091	.		.	FALSE	FALSE	TRUE		Non-repeat
Sniffles2.DEL.140BM8	DEL	chr9	95395559	-32	PTCH1	0.04356	DEL_chr9_62c4dbfc	0.004124	8e-06	FALSE	FALSE	TRUE	(A)n	Simple_repeat
Sniffles2.DEL.140DM8	DEL	chr9	95431190	-45	PTCH1	0.00367	DEL_chr9_34eabbc2	0.094456	0.000554	FALSE	FALSE	TRUE		Non-repeat
Sniffles2.INS.140CM8	INS	chr9	95433803	88	PTCH1	0.95281	.		.	TRUE	FALSE	FALSE	(CCCT)n	Simple_repeat
Sniffles2.DEL.140EM8	DEL	chr9	95485059	-40	PTCH1	0.00091	DEL_chr9_c6d729f1	7e-06	0.000932	FALSE	FALSE	TRUE		Non-repeat
Sniffles2.DEL.1414M8	DEL	chr9	95499476	-42	PTCH1	0.00091	DEL_chr9_c6d729f1	7e-06	0.000932	FALSE	FALSE	TRUE	G-rich	Low_complexity
Sniffles2.DEL.1415M8	DEL	chr9	95503733	-329	PTCH1	0.30727	DEL_chr9_b4f01928	0.963636	0.394371	TRUE	TRUE	FALSE	AluY	SINE/Alu
Sniffles2.DEL.1416M8	DEL	chr9	95504024	-35	PTCH1	0.04182	DEL_chr9_b4f01928	0.063679	0.394371	FALSE	FALSE	TRUE	(A)n	Simple_repeat
Sniffles2.DEL.1417M8	DEL	chr9	95519369	-40	PTCH1	0.00091	DEL_chr9_c6d729f1	7e-06	0.000932	FALSE	FALSE	TRUE	LTR10E	LTR
Sniffles2.INS.140FM8	INS	chr9	95539741	32	PTCH1	0.01818	.		.	FALSE	FALSE	TRUE		Non-repeat
Sniffles2.DEL.1418M8	DEL	chr9	95547912	-35	PTCH1	0.05545	DEL_chr9_45be2194	0.005178	1.6e-05	FALSE	FALSE	TRUE	(A)n	Simple_repeat
Sniffles2.DEL.1419M8	DEL	chr9	95568074	-43	PTCH1	0.00091	DEL_chr9_2c8a23dd	0.005818	9.6e-05	FALSE	FALSE	TRUE	(TG)n	Simple_repeat
Sniffles2.DEL.141BM8	DEL	chr9	95572018	-35	PTCH1	0.00745	DEL_chr9_78e0b61c	0.004922	1.6e-05	FALSE	FALSE	TRUE	GA-rich	Low_complexity
Sniffles2.INS.1411M8	INS	chr9	95572089	167	PTCH1	0.22273	.		.	FALSE	FALSE	TRUE	AluY	SINE/Alu
Sniffles2.INS.1410M8	INS	chr9	95572097	1033	PTCH1	0.96909	INS_chr9_15b8865a	0.258474	0.589894	FALSE	FALSE	TRUE	GA-rich	Low_complexity
Sniffles2.DEL.141AM8	DEL	chr9	95574284	-82	PTCH1	0.0219	DEL_chr9_e90979dd	0.531325	9.6e-05	FALSE	TRUE	FALSE		Non-repeat
Sniffles2.INS.1412M8	INS	chr9	95574604	40	PTCH1	0.29599	.		.	FALSE	FALSE	TRUE		Non-repeat
Sniffles2.INS.1413M8	INS	chr9	95580280	34	PTCH1	0.11797	INS_chr9_c90a088d	0.666667	0.000334	FALSE	TRUE	FALSE	(AT)n	Simple_repeat
Sniffles2.DEL.141CM8	DEL	chr9	95594072	-63	PTCH1	0.08455	DEL_chr9_895004b8	0.189756	0.000702	TRUE	FALSE	FALSE		Non-repeat
Sniffles2.INS.141DM8	INS	chr9	95610773	34	ERCC6L2-AS1,PTCH1	0.00274	.		.	FALSE	FALSE	TRUE	(T)n	Simple_repeat
Sniffles2.DEL.141FM8	DEL	chr9	95615587	-15181	ERCC6L2-AS1,PTCH1	0.00091	DEL_chr9_8d7cc539	0.999868	8e-06	TRUE	TRUE	FALSE		Non-repeat
Sniffles2.INS.141EM8	INS	chr9	95658626	60	ERCC6L2-AS1,PTCH1	0.00182	.		.	FALSE	FALSE	TRUE		Non-repeat
Sniffles2.DEL.1420M8	DEL	chr9	95680682	-39	ERCC6L2-AS1,PTCH1	0.00091	DEL_chr9_c6d729f1	7e-06	0.000932	FALSE	FALSE	TRUE	LTR12C	LTR
Sniffles2.DEL.1421M8	DEL	chr9	95688838	-32	ERCC6L2-AS1,PTCH1	0.03455	DEL_chr9_c6d729f1	6e-06	0.000932	FALSE	FALSE	TRUE	(A)n	Simple_repeat
Sniffles2.DEL.1424M8	DEL	chr9	95705827	-38	ERCC6L2-AS1	0.00455	DEL_chr9_e7707db6	0.549296	0.000664	TRUE	TRUE	FALSE	(ACC)n	Simple_repeat
Sniffles2.DEL.1425M8	DEL	chr9	95729448	-39	ERCC6L2-AS1	0.00182	DEL_chr9_c6d729f1	7e-06	0.000932	FALSE	FALSE	TRUE		Non-repeat
Sniffles2.DEL.1426M8	DEL	chr9	95731031	-31	ERCC6L2-AS1	0.01273	DEL_chr9_c6d729f1	5e-06	0.000932	FALSE	FALSE	TRUE	(A)n	Simple_repeat
Sniffles2.DEL.1427M8	DEL	chr9	95751680	-38	ERCC6L2-AS1	0.01906	DEL_chr9_251676d4	0.270833	0.004868	FALSE	FALSE	TRUE		Non-repeat
Sniffles2.INS.1422M8	INS	chr9	95751744	377	ERCC6L2-AS1	0.80218	INS_chr9_25011931	0.202363	8e-06	TRUE	FALSE	FALSE	G-rich	Low_complexity
Sniffles2.INS.1423M8	INS	chr9	95772302	32	ERCC6L2-AS1	0.29727	.		.	FALSE	FALSE	TRUE	(AC)n	Simple_repeat
Sniffles2.INS.1431M8	INS	chr9	95907857	31	ERCC6L2,ERCC6L2-AS1	0.33818	.		.	FALSE	FALSE	TRUE	(AC)n	Simple_repeat
Sniffles2.INS.1432M8	INS	chr9	95934455	313	ERCC6L2,ERCC6L2-AS1	0.10254	.		.	TRUE	FALSE	FALSE	AluY	SINE/Alu
Sniffles2.DEL.1434M8	DEL	chr9	95955284	-52	ERCC6L2,ERCC6L2-AS1	0.00091	DEL_chr9_04412d87	0.395522	0.000184	FALSE	TRUE	FALSE		Non-repeat
Sniffles2.INS.1433M8	INS	chr9	95975832	36	ENSG00000237212,ERCC6L2-AS1	0.00091	.		.	FALSE	FALSE	TRUE		Non-repeat
Sniffles2.DEL.1435M8	DEL	chr9	95992810	-40	ENSG00000237212	0.00091	DEL_chr9_b6430a70	0.000207	8e-06	FALSE	FALSE	TRUE		Non-repeat
Sniffles2.DEL.1438M8	DEL	chr9	96002169	-41	ENSG00000237212	0.00091	DEL_chr9_b6430a70	0.000212	8e-06	FALSE	FALSE	TRUE	LTR12C	LTR
Sniffles2.DEL.1439M8	DEL	chr9	96026904	-45	ENSG00000237212	0.09927	DEL_chr9_c1af12a3	0.189104	0.001227	FALSE	FALSE	TRUE	(CA)n	Simple_repeat
Sniffles2.INS.1436M8	INS	chr9	96027093	48	ENSG00000237212	0.01002	.		.	FALSE	FALSE	TRUE	(CA)n	Simple_repeat
Sniffles2.DEL.143AM8	DEL	chr9	96060491	-35	ENSG00000237212	0.14572	DEL_chr9_cbffd408	0.318584	0.000366	TRUE	TRUE	FALSE	(TCTA)n	Simple_repeat
Sniffles2.DEL.143BM8	DEL	chr9	96072421	-36	ENSG00000237212	0.02178	DEL_chr9_996831b2	0.009161	8e-06	FALSE	FALSE	TRUE		Non-repeat
Sniffles2.INS.1437M8	INS	chr9	96083021	60	ENSG00000237212	0.00364	.		.	FALSE	FALSE	TRUE	(A)n	Simple_repeat
Sniffles2.DEL.143CM8	DEL	chr9	96087889	-1007	ENSG00000237212	0.00273	DEL_chr9_b1c96e81	0.997024	0.001689	TRUE	TRUE	FALSE		Non-repeat
Sniffles2.INS.143DM8	INS	chr9	96098044	32	ENSG00000237212	0.00998	.		.	FALSE	FALSE	TRUE	(T)n	Simple_repeat
Sniffles2.DEL.1440M8	DEL	chr9	96110591	-39	ENSG00000237212	0.00091	DEL_chr9_d8d111f2	0.285714	5.6e-05	FALSE	FALSE	TRUE		Non-repeat
Sniffles2.INS.143EM8	INS	chr9	96155047	31	ENSG00000237212,ERCC6L2	0.00365	.		.	FALSE	FALSE	TRUE	(AAGA)n	Simple_repeat
Sniffles2.DEL.1441M8	DEL	chr9	96155060	-31	ENSG00000237212,ERCC6L2	0.00547	DEL_chr9_1c46b9d7	0.009632	1.6e-05	FALSE	FALSE	TRUE	(AGAA)n	Simple_repeat
Sniffles2.DEL.1442M8	DEL	chr9	96157787	-44	ENSG00000237212,ERCC6L2	0.01724	DEL_chr9_8aa352bb	0.197368	0.001611	FALSE	FALSE	TRUE	(TG)n	Simple_repeat
Sniffles2.INS.143FM8	INS	chr9	96160211	46	ENSG00000237212,ERCC6L2	0.02545	.		.	FALSE	FALSE	TRUE	GA-rich	Low_complexity
Sniffles2.INS.1443M8	INS	chr9	96212537	2541	ENSG00000237212,ERCC6L2	0.00182	.		.	FALSE	FALSE	TRUE	SVA_E	SVA
Sniffles2.DEL.1446M8	DEL	chr9	96221006	-34	ENSG00000237212,ERCC6L2	0.00181	DEL_chr9_d5a5f1be	0.000235	8e-06	FALSE	FALSE	TRUE	(AC)n	Simple_repeat
Sniffles2.INS.1444M8	INS	chr9	96241962	32	ENSG00000237212,ERCC6L2	0.00547	.		.	FALSE	FALSE	TRUE	(AAAGA)n	Simple_repeat
Sniffles2.DEL.1447M8	DEL	chr9	96255368	-33	ENSG00000237212,ERCC6L2	0.06	DEL_chr9_ea923487	0.012265	0.000135	FALSE	FALSE	TRUE	(T)n	Simple_repeat
Sniffles2.INS.1445M8	INS	chr9	96272406	34	HABP4,ERCC6L2	0.14973	.		.	FALSE	FALSE	TRUE	(TC)n	Simple_repeat
Sniffles2.DEL.144EM8	DEL	chr9	96300301	-338	HABP4,ERCC6L2	0.20508	DEL_chr9_afba631d	0.481433	0.174741	TRUE	TRUE	FALSE		Non-repeat
Sniffles2.INS.1448M8	INS	chr9	96301415	322	HABP4,ERCC6L2	0.35546	INS_chr9_bfe71d89	0.987587	0.280385	TRUE	TRUE	FALSE	AluY	SINE/Alu
Sniffles2.DEL.144FM8	DEL	chr9	96303212	-37	HABP4,ERCC6L2	0.00091	DEL_chr9_6e7dad5e	0.055233	0.004521	FALSE	FALSE	TRUE	AluSx	SINE/Alu
Sniffles2.INS.1449M8	INS	chr9	96324550	33	HABP4	0.00091	.		.	FALSE	FALSE	TRUE	(T)n	Simple_repeat
Sniffles2.INS.144AM8	INS	chr9	96337819	44	HABP4	0.00091	.		.	FALSE	FALSE	TRUE		Non-repeat
Sniffles2.INS.144BM8	INS	chr9	96344474	42	HABP4	0.00182	.		.	FALSE	FALSE	TRUE		Non-repeat
Sniffles2.INS.144CM8	INS	chr9	96356626	86	HABP4	0.03539	.		.	TRUE	FALSE	FALSE	FLAM_C	SINE/Alu
Sniffles2.INS.144DM8	INS	chr9	96358108	33	HABP4	0.00454	.		.	FALSE	FALSE	TRUE	(CT)n	Simple_repeat
Sniffles2.DEL.1450M8	DEL	chr9	96374533	-51	HABP4	0.00091	DEL_chr9_e89117d8	0.156156	0.002142	FALSE	FALSE	TRUE		Non-repeat
Sniffles2.DEL.1455M8	DEL	chr9	96398088	-32	HABP4	0.00911	DEL_chr9_8a20c921	0.041933	8e-06	FALSE	FALSE	TRUE	(A)n	Simple_repeat
Sniffles2.DEL.1456M8	DEL	chr9	96414561	-46	HABP4	0.00091	DEL_chr9_485550d3	0.074841	0.00251	FALSE	FALSE	TRUE	AluSx	SINE/Alu
Sniffles2.DEL.1457M8	DEL	chr9	96415480	-33	HABP4	0.01639	DEL_chr9_c6d729f1	6e-06	0.000932	FALSE	FALSE	TRUE	(T)n	Simple_repeat
Sniffles2.INS.1451M8	INS	chr9	96421918	36	HABP4	0.02182	.		.	FALSE	FALSE	TRUE	(TAT)n	Simple_repeat
Sniffles2.INS.1452M8	INS	chr9	96424572	53	HABP4	0.94465	INS_chr9_a3ad24cf	0.55905	0.826744	TRUE	TRUE	FALSE	(TA)n	Simple_repeat
Sniffles2.DEL.1458M8	DEL	chr9	96429013	-50	HABP4	0.04991	DEL_chr9_91414c82	0.057758	0.5	FALSE	FALSE	TRUE	(ATATATGT)n	Simple_repeat
Sniffles2.INS.1453M8	INS	chr9	96429073	57	HABP4	0.03455	.		.	FALSE	FALSE	TRUE	(TA)n	Simple_repeat
Sniffles2.DEL.1459M8	DEL	chr9	96456775	-32	HABP4	0.00544	DEL_chr9_1ee7b756	0.051482	0.000263	FALSE	FALSE	TRUE	(AT)n	Simple_repeat
Sniffles2.INS.1454M8	INS	chr9	96472097	2781	CDC14B,HABP4	0.00273	.		.	FALSE	FALSE	TRUE	SVA_B	SVA
Sniffles2.DEL.145AM8	DEL	chr9	96486531	-735	CDC14B,HABP4	0.01906	DEL_chr9_2aab6c50	0.99729	0.017732	TRUE	TRUE	FALSE		Non-repeat
Sniffles2.DEL.145CM8	DEL	chr9	96535196	-38	CDC14B,HABP4	0.00182	DEL_chr9_18fb178b	0.018846	0.5	FALSE	FALSE	TRUE	AluSx	SINE/Alu
Sniffles2.DEL.145DM8	DEL	chr9	96542897	-41	CDC14B,HABP4	0.00454	DEL_chr9_9c866f22	0.074205	0.000478	FALSE	FALSE	TRUE		Non-repeat
Sniffles2.INS.145BM8	INS	chr9	96581414	45	PRXL2C,CDC14B	0.00635	.		.	FALSE	FALSE	TRUE	(AAATTAATT)n	Simple_repeat
Sniffles2.DEL.1461M8	DEL	chr9	96606529	-41	PRXL2C,CDC14B	0.00454	DEL_chr9_ef05cb4f	0.002886	8e-06	FALSE	FALSE	TRUE	(TG)n	Simple_repeat
Sniffles2.INS.145FM8	INS	chr9	96633333	1828	PRXL2C,CDC14B	0.00091	.		.	FALSE	FALSE	TRUE	BLACKJACK	DNA_transposon
Sniffles2.DEL.1462M8	DEL	chr9	96633724	-40	PRXL2C,CDC14B	0.00458	DEL_chr9_3dc3916e	0.091928	0.025107	FALSE	FALSE	TRUE	(CA)n	Simple_repeat
Sniffles2.INS.145EM8	INS	chr9	96633750	38	PRXL2C,CDC14B	0.00275	.		.	FALSE	FALSE	TRUE	(A)n	Simple_repeat
Sniffles2.DEL.1463M8	DEL	chr9	96644882	-32	PRXL2C	0.01913	DEL_chr9_422d654b	0.014373	1.6e-05	FALSE	FALSE	TRUE	(T)n	Simple_repeat
Sniffles2.INS.1460M8	INS	chr9	96659000	45	PRXL2C	0.00182	.		.	FALSE	FALSE	TRUE		Non-repeat
Sniffles2.DEL.1464M8	DEL	chr9	96674662	-13139	PRXL2C	0.00091	DEL_chr9_0a658f23	0.385624	0.000119	FALSE	TRUE	FALSE		Non-repeat
Sniffles2.DEL.146CM8	DEL	chr9	96699832	-47	ZNF510,PRXL2C	0.00273	DEL_chr9_b759569b	0.002994	8e-06	FALSE	FALSE	TRUE	LTR12C	LTR
Sniffles2.INS.1466M8	INS	chr9	96700896	42	ZNF510,PRXL2C	0.00091	.		.	FALSE	FALSE	TRUE		Non-repeat
Sniffles2.DEL.146DM8	DEL	chr9	96707563	-47	ZNF510,PRXL2C	0.03085	DEL_chr9_ffb3b38d	0.307692	8e-06	FALSE	TRUE	FALSE	SVA_F	SVA
Sniffles2.DEL.146EM8	DEL	chr9	96715984	-37	ZNF510,PRXL2C	0.00091	DEL_chr9_0b9ab00b	1e-06	0.000105	FALSE	FALSE	TRUE	SVA_D	SVA
Sniffles2.INS.1467M8	INS	chr9	96716422	42	ZNF510,PRXL2C	0.00091	.		.	FALSE	FALSE	TRUE	(GTT)n	Simple_repeat
Sniffles2.INS.1468M8	INS	chr9	96735911	49	ZNF510	0.00727	.		.	FALSE	FALSE	TRUE		Non-repeat
Sniffles2.INS.1469M8	INS	chr9	96750895	35	ZNF510	0.00091	.		.	FALSE	FALSE	TRUE		Non-repeat
Sniffles2.INS.146AM8	INS	chr9	96781311	36	ZNF510	0.00272	.		.	FALSE	FALSE	TRUE	(TA)n	Simple_repeat
Sniffles2.DEL.146FM8	DEL	chr9	96781319	-31	ZNF510	0.00726	DEL_chr9_eca944a4	0.006651	0.000103	FALSE	FALSE	TRUE	(AT)n	Simple_repeat
Sniffles2.INS.146BM8	INS	chr9	96792494	138	ZNF510	0.02087	INS_chr9_bd0f2c2a	0.424615	0.055639	FALSE	TRUE	FALSE		Non-repeat
Sniffles2.DEL.1471M8	DEL	chr9	96858685	-38	ZNF510	0.00091	DEL_chr9_3c125082	0.000797	8e-06	FALSE	FALSE	TRUE		Non-repeat
Sniffles2.INS.1470M8	INS	chr9	96859221	35	ZNF510	0.00182	.		.	FALSE	FALSE	TRUE		Non-repeat
Sniffles2.DEL.1472M8	DEL	chr9	96893931	-43	ZNF510	0.00818	DEL_chr9_3fb6ecf9	0.08397	0.046344	FALSE	FALSE	TRUE	AluY	SINE/Alu
Sniffles2.INS.1473M8	INS	chr9	96918049	37	GAS2L1P2,ZNF510	0.00638	.		.	FALSE	FALSE	TRUE	(G)n	Simple_repeat
Sniffles2.DEL.1475M8	DEL	chr9	96930873	-32	GAS2L1P2	0.08167	DEL_chr9_8634b9ea	0.002062	0.000182	FALSE	FALSE	TRUE	(T)n	Simple_repeat
Sniffles2.DEL.1476M8	DEL	chr9	96947319	-33	GAS2L1P2	0.01277	DEL_chr9_5ba5f114	0.000656	1.6e-05	FALSE	FALSE	TRUE	(T)n	Simple_repeat
Sniffles2.DEL.1477M8	DEL	chr9	96952405	-34	GAS2L1P2	0.0608	DEL_chr9_73d50e90	0.042579	1.6e-05	FALSE	FALSE	TRUE	(A)n	Simple_repeat
Sniffles2.INS.1474M8	INS	chr9	96976266	37	GAS2L1P2	0.00091	.		.	FALSE	FALSE	TRUE		Non-repeat
Sniffles2.DEL.1478M8	DEL	chr9	96988271	-31	GAS2L1P2	0.02636	DEL_chr9_c999da63	0.003879	3.2e-05	FALSE	FALSE	TRUE	(A)n	Simple_repeat
Sniffles2.INS.1479M8	INS	chr9	97010090	46	GAS2L1P2	0.02732	.		.	FALSE	FALSE	TRUE		Non-repeat
Sniffles2.INS.147AM8	INS	chr9	97060045	42	GAS2L1P2	0.00821	INS_chr9_2f7a201a	0.21875	0.033359	FALSE	FALSE	TRUE		Non-repeat
Sniffles2.INS.147CM8	INS	chr9	97104694	34	GAS2L1P2	0.00909	INS_chr9_d93ae1e1	0.641509	0.006518	FALSE	TRUE	FALSE	(TA)n	Simple_repeat
Sniffles2.DEL.147EM8	DEL	chr9	97114205	-39	GAS2L1P2	0.00091	DEL_chr9_20426b9a	0.001751	8e-06	FALSE	FALSE	TRUE	AluSx	SINE/Alu
Sniffles2.DEL.147FM8	DEL	chr9	97130387	-38	GAS2L1P2	0.00091	DEL_chr9_54d1ce67	0.302326	8e-06	FALSE	TRUE	FALSE		Non-repeat
Sniffles2.INS.147DM8	INS	chr9	97157809	41	ENSG00000242375	0.00091	.		.	FALSE	FALSE	TRUE		Non-repeat
Sniffles2.DEL.1488M8	DEL	chr9	97201895	-40	ENSG00000242375	0.01996	DEL_chr9_3854d283	0.0007	2.4e-05	FALSE	FALSE	TRUE	AluY	SINE/Alu
Sniffles2.DEL.1489M8	DEL	chr9	97214497	-46	ENSG00000242375	0.00182	DEL_chr9_be965efd	0.004399	3.2e-05	FALSE	FALSE	TRUE	LTR7up2	LTR
Sniffles2.DEL.148AM8	DEL	chr9	97215477	-43	ENSG00000242375	0.00456	DEL_chr9_be965efd	0.004118	3.2e-05	FALSE	FALSE	TRUE	HERVH-int	LTR
Sniffles2.DEL.148BM8	DEL	chr9	97216531	-67	ENSG00000242375	0.02468	DEL_chr9_be965efd	0.006365	3.2e-05	FALSE	FALSE	TRUE		Non-repeat
Sniffles2.INS.1482M8	INS	chr9	97220938	33	ENSG00000242375	0.00091	.		.	FALSE	FALSE	TRUE		Non-repeat
Sniffles2.DEL.148CM8	DEL	chr9	97230504	-32	ENSG00000242375	0.01089	DEL_chr9_3854d283	0.000564	2.4e-05	FALSE	FALSE	TRUE	(T)n	Simple_repeat
Sniffles2.INS.1483M8	INS	chr9	97237448	50	ENSG00000242375	0.55445	.		.	TRUE	FALSE	FALSE		Non-repeat
Sniffles2.INS.1484M8	INS	chr9	97255759	153	CCDC180,ENSG00000242375	0.51906	.		.	FALSE	FALSE	TRUE	(TA)n	Simple_repeat
Sniffles2.INS.1485M8	INS	chr9	97255887	636	CCDC180,ENSG00000242375	0.23775	.		.	FALSE	FALSE	TRUE		Non-repeat
Sniffles2.DEL.148DM8	DEL	chr9	97256248	-33	CCDC180,ENSG00000242375	0.00181	DEL_chr9_71daa901	0.069106	4.9e-05	FALSE	FALSE	TRUE	(TA)n	Simple_repeat
Sniffles2.DEL.148EM8	DEL	chr9	97268283	-38	CCDC180,ENSG00000242375	0.00273	DEL_chr9_e7ffb164	0.000884	8e-06	FALSE	FALSE	TRUE	(GT)n	Simple_repeat
Sniffles2.INS.1486M8	INS	chr9	97268290	32	CCDC180,ENSG00000242375	0.00091	.		.	FALSE	FALSE	TRUE	(GT)n	Simple_repeat
Sniffles2.INS.1487M8	INS	chr9	97290168	33	CCDC180	0.00454	.		.	FALSE	FALSE	TRUE	(A)n	Simple_repeat
Sniffles2.INS.1490M8	INS	chr9	97300407	44	CCDC180	0.09455	INS_chr9_118297ec	0.830189	0.0748	FALSE	TRUE	FALSE	(TG)n	Simple_repeat
Sniffles2.DEL.1491M8	DEL	chr9	97378719	-1692	CCDC180	0.00092	DEL_chr9_1e1b02cd	0.457767	8e-06	TRUE	TRUE	FALSE	L1M4	LINE
Sniffles2.DEL.1495M8	DEL	chr9	97411086	-110	TMOD1,CCDC180	0.32514	DEL_chr9_0b9ab00b	4e-06	0.000105	FALSE	FALSE	TRUE		Non-repeat
Sniffles2.INS.1493M8	INS	chr9	97422506	43	TMOD1,CCDC180	0.00091	.		.	FALSE	FALSE	TRUE		Non-repeat
Sniffles2.DEL.1496M8	DEL	chr9	97427109	-36	TMOD1,CCDC180	0.00182	DEL_chr9_0b9ab00b	1e-06	0.000105	FALSE	FALSE	TRUE		Non-repeat
Sniffles2.INS.1494M8	INS	chr9	97472054	46	TMOD1,CCDC180	0.00091	.		.	FALSE	FALSE	TRUE		Non-repeat
Sniffles2.DEL.1499M8	DEL	chr9	97497998	-43	TMOD1	0.00818	DEL_chr9_0b9ab00b	2e-06	0.000105	FALSE	FALSE	TRUE		Non-repeat
Sniffles2.INS.1498M8	INS	chr9	97498413	32	TMOD1	0.00091	.		.	FALSE	FALSE	TRUE		Non-repeat
Sniffles2.DEL.149AM8	DEL	chr9	97501238	-37	TMOD1	0.00091	DEL_chr9_0b9ab00b	1e-06	0.000105	FALSE	FALSE	TRUE		Non-repeat
Sniffles2.DEL.149BM8	DEL	chr9	97508059	-40	TMOD1	0.00182	DEL_chr9_d958da49	0.016041	8e-06	FALSE	FALSE	TRUE	(CA)n	Simple_repeat
Sniffles2.DEL.149CM8	DEL	chr9	97559787	-32	TSTD2,TMOD1	0.00364	DEL_chr9_7b9ddead	0.048128	0.00105	FALSE	FALSE	TRUE	(AT)n	Simple_repeat
Sniffles2.DEL.149DM8	DEL	chr9	97575192	-45	TSTD2,TMOD1	0.00182	DEL_chr9_f8fe5bdf	0.71875	9.5e-05	FALSE	TRUE	FALSE	LTR12_v	LTR
Sniffles2.DEL.149FM8	DEL	chr9	97690409	-44	TSTD2	0.00091	DEL_chr9_0b9ab00b	2e-06	0.000105	FALSE	FALSE	TRUE	AluY	SINE/Alu
Sniffles2.INS.14A0M8	INS	chr9	97742220	83	TSTD2	0.39111	.		.	TRUE	FALSE	FALSE	GA-rich	Low_complexity
Sniffles2.INS.14A1M8	INS	chr9	97760855	40	TRMO,TSTD2	0.00091	.		.	FALSE	FALSE	TRUE	(C)n	Simple_repeat
Sniffles2.DEL.14A3M8	DEL	chr9	97771005	-39	TRMO,TSTD2	0.00091	DEL_chr9_0b9ab00b	1e-06	0.000105	FALSE	FALSE	TRUE		Non-repeat
Sniffles2.INS.14A2M8	INS	chr9	97796592	39	TRMO	0.68602	.		.	FALSE	FALSE	TRUE		Non-repeat
Sniffles2.DEL.14A4M8	DEL	chr9	97796931	-97	TRMO	0.35753	DEL_chr9_6d7144db	0.21109	1e-05	TRUE	FALSE	FALSE	SVA_F	SVA
Sniffles2.DEL.14A6M8	DEL	chr9	97799096	-31	TRMO	0.34273	DEL_chr9_434a15f8	0.134698	9e-06	FALSE	FALSE	TRUE	(A)n	Simple_repeat
Sniffles2.DEL.14A7M8	DEL	chr9	97813298	-37	TRMO	0.00091	DEL_chr9_0b9ab00b	1e-06	0.000105	FALSE	FALSE	TRUE		Non-repeat
Sniffles2.DEL.14A8M8	DEL	chr9	97894283	-37	TRMO	0.00182	DEL_chr9_0b9ab00b	1e-06	0.000105	FALSE	FALSE	TRUE		Non-repeat
Sniffles2.DEL.14A9M8	DEL	chr9	97896597	-43	TRMO	0.00091	DEL_chr9_0b9ab00b	2e-06	0.000105	FALSE	FALSE	TRUE	AluSx	SINE/Alu
Sniffles2.INS.14AAM8	INS	chr9	97913252	420	TRMO	0.2441	INS_chr9_9e5b89b0	0.314303	0.146597	FALSE	TRUE	FALSE		Non-repeat
Sniffles2.DEL.14ADM8	DEL	chr9	97923066	-33	HEMGN,TRMO	0.03721	DEL_chr9_0b9ab00b	1e-06	0.000105	FALSE	FALSE	TRUE	(A)n	Simple_repeat
Sniffles2.INS.14ABM8	INS	chr9	97941355	42	HEMGN	0.00091	.		.	TRUE	FALSE	FALSE		Non-repeat
Sniffles2.DEL.14AEM8	DEL	chr9	97945281	-36	HEMGN	0.00182	DEL_chr9_33d6bef5	0.18408	0.000191	FALSE	FALSE	TRUE		Non-repeat
Sniffles2.INS.14ACM8	INS	chr9	97984382	44	HEMGN	0.00091	.		.	FALSE	FALSE	TRUE	(GC)n	Simple_repeat
Sniffles2.DEL.14B0M8	DEL	chr9	97998777	-330	TRIM14,HEMGN	0.55273	DEL_chr9_a6271a95	0.94864	0.585787	TRUE	TRUE	FALSE	AluY	SINE/Alu
Sniffles2.DEL.14B1M8	DEL	chr9	98024275	-2740	TRIM14,HEMGN	0.00911	DEL_chr9_461c08e4	0.981671	0.005214	TRUE	TRUE	FALSE		Non-repeat
Sniffles2.DEL.14B2M8	DEL	chr9	98069555	-37	TRIM14	0.00909	DEL_chr9_267c2f9d	0.044341	0.5	FALSE	FALSE	TRUE		Non-repeat
Sniffles2.DEL.14B3M8	DEL	chr9	98084151	-2887	TRIM14	0.00091	DEL_chr9_12388dd2	0.978517	0.000722	FALSE	TRUE	FALSE		Non-repeat
Sniffles2.INS.14B4M8	INS	chr9	98111052	32	CORO2A,TRIM14	0.00182	.		.	FALSE	FALSE	TRUE		Non-repeat
Sniffles2.DEL.14B7M8	DEL	chr9	98119799	-31	CORO2A,TRIM14	0.00458	DEL_chr9_8e716d89	0.036567	3.4e-05	FALSE	FALSE	TRUE	(T)n	Simple_repeat
Sniffles2.DEL.14B8M8	DEL	chr9	98153666	-38	CORO2A,TRIM14	0.00456	DEL_chr9_0b9ab00b	1e-06	0.000105	FALSE	FALSE	TRUE	(CA)n	Simple_repeat
Sniffles2.DEL.14B9M8	DEL	chr9	98172333	-48	TBC1D2,CORO2A	0.00635	DEL_chr9_9e712101	0.063885	0.5	FALSE	FALSE	TRUE		Non-repeat
Sniffles2.INS.14B5M8	INS	chr9	98172337	74	TBC1D2,CORO2A	0.0127	.		.	FALSE	FALSE	TRUE		Non-repeat
Sniffles2.INS.14B6M8	INS	chr9	98181335	51	TBC1D2,CORO2A	0.00544	.		.	FALSE	FALSE	TRUE		Non-repeat
Sniffles2.INS.14BAM8	INS	chr9	98209759	32	TBC1D2,CORO2A	0.00907	.		.	FALSE	FALSE	TRUE	(TCCT)n	Simple_repeat
Sniffles2.DEL.14C0M8	DEL	chr9	98214320	-69	TBC1D2,CORO2A	0.42922	DEL_chr9_34bd728c	0.130597	0.000911	FALSE	FALSE	TRUE		Non-repeat
Sniffles2.INS.14BBM8	INS	chr9	98214417	57	TBC1D2,CORO2A	0.00091	.		.	FALSE	FALSE	TRUE		Non-repeat
Sniffles2.DEL.14C1M8	DEL	chr9	98238008	-819	TBC1D2	0.06375	DEL_chr9_69054ea7	0.945178	0.211511	TRUE	TRUE	FALSE	L1M4	LINE
Sniffles2.INS.14BCM8	INS	chr9	98248824	41	TBC1D2	0.00092	.		.	FALSE	FALSE	TRUE	(A)n	Simple_repeat
Sniffles2.INS.14BDM8	INS	chr9	98250728	36	TBC1D2	0.00091	.		.	FALSE	FALSE	TRUE	(A)n	Simple_repeat
Sniffles2.INS.14BEM8	INS	chr9	98264705	3239	TBC1D2	0.00182	.		.	FALSE	FALSE	TRUE	SVA_E	SVA
Sniffles2.DEL.14C2M8	DEL	chr9	98266472	-331	TBC1D2	0.41107	DEL_chr9_6879587b	0.587729	0.342865	TRUE	TRUE	FALSE	AluY	SINE/Alu
Sniffles2.INS.14BFM8	INS	chr9	98270428	374	TBC1D2	0.11818	.		.	FALSE	FALSE	TRUE	HERVH-int	LTR
Sniffles2.DEL.14C3M8	DEL	chr9	98270440	-107	TBC1D2	0.16302	DEL_chr9_2aa43eec	0.186728	0.000598	TRUE	FALSE	FALSE	HERVH-int	LTR
Sniffles2.INS.14C5M8	INS	chr9	98304884	49	TBC1D2	0.18215	.		.	TRUE	FALSE	FALSE	AluJb	SINE/Alu
Sniffles2.INS.14C6M8	INS	chr9	98328030	323	TBC1D2	0.29909	INS_chr9_0af91136	0.996914	0.301305	TRUE	TRUE	FALSE	AluY	SINE/Alu
Sniffles2.DEL.14C7M8	DEL	chr9	98349351	-31	TBC1D2	0.00454	DEL_chr9_bcafc47e	0.022361	0.000322	FALSE	FALSE	TRUE	(T)n	Simple_repeat
Sniffles2.DEL.14CAM8	DEL	chr9	98421571	-33	TBC1D2	0.00182	DEL_chr9_dc067205	0.023208	8e-06	FALSE	FALSE	TRUE		Non-repeat
Sniffles2.DEL.14CBM8	DEL	chr9	98427722	-59	TBC1D2	0.78312	DEL_chr9_e464ab88	0.237051	1.6e-05	TRUE	FALSE	FALSE	MLT1F	LTR
Sniffles2.INS.14C8M8	INS	chr9	98436291	40	TBC1D2	0.04719	.		.	FALSE	FALSE	TRUE	(AT)n	Simple_repeat
Sniffles2.DEL.14CCM8	DEL	chr9	98438494	-39	TBC1D2	0.00091	DEL_chr9_0b9ab00b	1e-06	0.000105	FALSE	FALSE	TRUE		Non-repeat
Sniffles2.DEL.14CDM8	DEL	chr9	98447054	-310	TBC1D2	0.14338	DEL_chr9_07a21b61	0.509988	0.06697	TRUE	TRUE	FALSE	AluY	SINE/Alu
Sniffles2.INS.14C9M8	INS	chr9	98463612	32	TBC1D2	0.03097	.		.	FALSE	FALSE	TRUE		Non-repeat
Sniffles2.DEL.14D1M8	DEL	chr9	98514032	-395	TBC1D2	0.27677	DEL_chr9_59c64802	0.597285	0.165408	TRUE	TRUE	FALSE	L1PA2	LINE
Sniffles2.DEL.14D2M8	DEL	chr9	98546762	-2621	TBC1D2	0.47096	DEL_chr9_35679acb	0.998093	0.416589	TRUE	TRUE	FALSE	L1M6	LINE
Sniffles2.INS.14CEM8	INS	chr9	98559633	3366	TBC1D2	0.00364	.		.	FALSE	FALSE	TRUE	SVA_F	SVA
Sniffles2.DEL.14D3M8	DEL	chr9	98560395	-32	TBC1D2	0.01	DEL_chr9_ef310a78	0.048086	0.000304	FALSE	FALSE	TRUE	(CA)n	Simple_repeat
Sniffles2.INS.14CFM8	INS	chr9	98577128	80	TBC1D2	0.97913	.		.	TRUE	FALSE	FALSE	(ATGG)n	Simple_repeat
Sniffles2.DEL.14D4M8	DEL	chr9	98585704	-331	TBC1D2	0.63339	DEL_chr9_22d9350e	0.996988	0.643546	TRUE	TRUE	FALSE	Tigger4a	DNA_transposon
Sniffles2.INS.14D0M8	INS	chr9	98595555	1101	TBC1D2	0.42727	.		.	FALSE	FALSE	TRUE		Non-repeat
Sniffles2.INS.14D6M8	INS	chr9	98684249	4158	TGFBR1,TBC1D2	0.00181	.		.	FALSE	FALSE	TRUE	SVA_F	SVA
Sniffles2.INS.14D7M8	INS	chr9	98688395	40	TGFBR1,TBC1D2	0.08076	.		.	FALSE	FALSE	TRUE	(AT)n	Simple_repeat
Sniffles2.INS.14D8M8	INS	chr9	98713795	31	TGFBR1	0.00455	.		.	FALSE	FALSE	TRUE	(A)n	Simple_repeat
Sniffles2.DEL.14DCM8	DEL	chr9	98713972	-67	TGFBR1	0.00272	DEL_chr9_951ed35b	0.159624	0.001156	FALSE	FALSE	TRUE		Non-repeat
Sniffles2.INS.14D9M8	INS	chr9	98719641	66	TGFBR1	0.00366	INS_chr9_f27f5ebd	0.795181	0.000612	FALSE	TRUE	FALSE	(TC)n	Simple_repeat
Sniffles2.INS.14DAM8	INS	chr9	98739759	32	TGFBR1	0.00363	.		.	FALSE	FALSE	TRUE	(T)n	Simple_repeat
Sniffles2.INS.14DBM8	INS	chr9	98794149	31	TGFBR1	0.00091	.		.	FALSE	FALSE	TRUE	(A)n	Simple_repeat
Sniffles2.INS.14DDM8	INS	chr9	98821625	32	TGFBR1	0.00817	.		.	FALSE	FALSE	TRUE	(A)n	Simple_repeat
Sniffles2.INS.14DEM8	INS	chr9	98857538	31	TGFBR1	0.00273	.		.	FALSE	FALSE	TRUE	(TC)n	Simple_repeat
Sniffles2.INS.14DFM8	INS	chr9	98878238	35	TGFBR1	0.01004	.		.	FALSE	FALSE	TRUE	(AG)n	Simple_repeat
Sniffles2.INS.14E0M8	INS	chr9	98907826	59	TGFBR1	0.01455	INS_chr9_3a1c1bf8	0.202055	0.036311	FALSE	FALSE	TRUE	(C)n	Simple_repeat
Sniffles2.INS.14E1M8	INS	chr9	98950504	33	TGFBR1	0.00273	.		.	FALSE	FALSE	TRUE		Non-repeat
Sniffles2.INS.14E2M8	INS	chr9	98975446	39	TGFBR1	0.00091	.		.	FALSE	FALSE	TRUE	(G)n	Simple_repeat
Sniffles2.DEL.14E3M8	DEL	chr9	98989033	-34	TGFBR1	0.00182	DEL_chr9_0b9ab00b	1e-06	0.000105	FALSE	FALSE	TRUE	(AC)n	Simple_repeat
Sniffles2.INS.14E4M8	INS	chr9	99040060	41	TGFBR1	0.00091	.		.	FALSE	FALSE	TRUE		Non-repeat
Sniffles2.DEL.14E5M8	DEL	chr9	99134804	-38	TGFBR1	0.02914	DEL_chr9_c6e608bd	0.058209	7.1e-05	FALSE	FALSE	TRUE	(TA)n	Simple_repeat
Sniffles2.DEL.14E6M8	DEL	chr9	99192711	-32	ALG2	0.0245	DEL_chr9_65fe3254	0.022341	0.000242	FALSE	FALSE	TRUE	(TG)n	Simple_repeat
Sniffles2.DEL.14E8M8	DEL	chr9	99249499	-46	ALG2	0.00182	DEL_chr9_0b9ab00b	2e-06	0.000105	FALSE	FALSE	TRUE		Non-repeat
Sniffles2.INS.14E7M8	INS	chr9	99249574	54	ALG2	0.06182	.		.	FALSE	FALSE	TRUE		Non-repeat
Sniffles2.DEL.14E9M8	DEL	chr9	99269850	-42	ALG2	0.00091	DEL_chr9_d71b6b8b	0.035223	0.000841	FALSE	FALSE	TRUE		Non-repeat
Sniffles2.DEL.14EAM8	DEL	chr9	99281211	-54	ALG2	0.00182	DEL_chr9_e5478f4c	0.059783	0.003545	FALSE	FALSE	TRUE		Non-repeat
Sniffles2.DEL.14EEM8	DEL	chr9	99311710	-44	NAMA	0.00091	DEL_chr9_dbd60150	0.000996	8e-06	FALSE	FALSE	TRUE		Non-repeat
Sniffles2.DEL.14EFM8	DEL	chr9	99313998	-43	NAMA	0.45372	DEL_chr9_b06e0e5f	0.071429	0.000309	TRUE	FALSE	FALSE	(TTTC)n	Simple_repeat
Sniffles2.INS.14ECM8	INS	chr9	99314020	44	NAMA	0.00455	.		.	FALSE	FALSE	TRUE	(T)n	Simple_repeat
Sniffles2.DEL.14F0M8	DEL	chr9	99333736	-49	NAMA	0.00091	DEL_chr9_dbd60150	0.001106	8e-06	FALSE	FALSE	TRUE		Non-repeat
Sniffles2.DEL.14F1M8	DEL	chr9	99357383	-38	NAMA	0.66454	DEL_chr9_85a799a5	0.419355	8e-06	FALSE	TRUE	FALSE	(TAATA)n	Simple_repeat
Sniffles2.INS.14EDM8	INS	chr9	99385074	67	NAMA	0.00182	INS_chr9_1bc513c0	0.212025	0.022807	FALSE	FALSE	TRUE		Non-repeat
Sniffles2.INS.14F2M8	INS	chr9	99404364	36	NAMA	0.00182	.		.	FALSE	FALSE	TRUE	(TCTT)n	Simple_repeat
Sniffles2.DEL.14F4M8	DEL	chr9	99408743	-43	NAMA	0.00091	DEL_chr9_0b9ab00b	2e-06	0.000105	FALSE	FALSE	TRUE	AluY	SINE/Alu
Sniffles2.INS.14F3M8	INS	chr9	99424314	36	NAMA	0.0073	.		.	FALSE	FALSE	TRUE		Non-repeat
Sniffles2.DEL.14F5M8	DEL	chr9	99424336	-42	NAMA	0.01004	DEL_chr9_0b9ab00b	2e-06	0.000105	FALSE	FALSE	TRUE		Non-repeat
Sniffles2.DEL.14F7M8	DEL	chr9	99528603	-47	NAMA	0.00182	DEL_chr9_ea00e7b0	0.041415	1.6e-05	FALSE	FALSE	TRUE		Non-repeat
Sniffles2.INS.14F6M8	INS	chr9	99578960	41	NAMA	0.00182	.		.	FALSE	FALSE	TRUE	(T)n	Simple_repeat
Sniffles2.INS.14F8M8	INS	chr9	99624675	219	NR4A3	0.01543	INS_chr9_5eb946ab	0.684375	0.02519	FALSE	TRUE	FALSE		Non-repeat
Sniffles2.INS.14FAM8	INS	chr9	99721589	44	NR4A3	0.00091	.		.	FALSE	FALSE	TRUE		Non-repeat
Sniffles2.DEL.14FBM8	DEL	chr9	99862550	-32	NR4A3	0.00998	DEL_chr9_97520ca5	0.017631	0.004633	FALSE	FALSE	TRUE	(A)n	Simple_repeat
Sniffles2.INS.14FDM8	INS	chr9	99904414	33	STX17,NR4A3	0.00273	.		.	FALSE	FALSE	TRUE	(G)n	Simple_repeat
Sniffles2.DEL.14FEM8	DEL	chr9	99996890	-48	STX17	0.61636	DEL_chr9_e782872f	0.671233	0.001084	FALSE	TRUE	FALSE	(TA)n	Simple_repeat
Sniffles2.DEL.1502M8	DEL	chr9	100009943	-41	INVS,STX17	0.47459	DEL_chr9_aba40ec9	0.038036	0.5	FALSE	FALSE	TRUE		Non-repeat
Sniffles2.INS.14FFM8	INS	chr9	100019722	50	INVS,STX17	0.00182	.		.	FALSE	FALSE	TRUE		Non-repeat
Sniffles2.INS.1500M8	INS	chr9	100024391	325	INVS,STX17	0.13206	INS_chr9_b22c484b	0.993884	0.194038	TRUE	TRUE	FALSE	AluY	SINE/Alu
Sniffles2.DEL.1503M8	DEL	chr9	100060952	-44	INVS,STX17	0.00091	DEL_chr9_0b9ab00b	2e-06	0.000105	FALSE	FALSE	TRUE		Non-repeat
Sniffles2.DEL.1504M8	DEL	chr9	100068533	-49	INVS,STX17	0.0073	DEL_chr9_0b9ab00b	2e-06	0.000105	FALSE	FALSE	TRUE	SVA_F	SVA
Sniffles2.INS.1501M8	INS	chr9	100087013	316	INVS,STX17	0.12976	INS_chr9_5ccb5540	0.987352	0.197544	TRUE	TRUE	FALSE	AluY	SINE/Alu
Sniffles2.INS.1505M8	INS	chr9	100100731	119	INVS,STX17	0.30692	.		.	FALSE	FALSE	TRUE		Non-repeat
Sniffles2.DEL.1506M8	DEL	chr9	100100739	-41	INVS,STX17	0.00456	DEL_chr9_81ef1fca	0.140468	0.000428	FALSE	FALSE	TRUE	(TA)n	Simple_repeat
Sniffles2.DEL.1507M8	DEL	chr9	100105853	-33	INVS,STX17	0.00091	DEL_chr9_c722ebee	0.016183	8e-06	FALSE	FALSE	TRUE		Non-repeat
Sniffles2.INS.1508M8	INS	chr9	100199204	1363	INVS	0.00182	.		.	FALSE	FALSE	TRUE	L1PA2	LINE
Sniffles2.INS.1509M8	INS	chr9	100260249	36	INVS	0.01091	.		.	FALSE	FALSE	TRUE	(T)n	Simple_repeat
Sniffles2.INS.150AM8	INS	chr9	100262962	46	INVS	0.00181	.		.	FALSE	FALSE	TRUE	(A)n	Simple_repeat
Sniffles2.DEL.150CM8	DEL	chr9	100271880	-43	INVS	0.00182	DEL_chr9_0b9ab00b	2e-06	0.000105	FALSE	FALSE	TRUE	FRAM	SINE/Alu
Sniffles2.INS.150BM8	INS	chr9	100283349	11944	INVS	0.00182	.		.	FALSE	FALSE	TRUE		Non-repeat
Sniffles2.INS.150EM8	INS	chr9	100299591	84	INVS	0.13934	.		.	TRUE	FALSE	FALSE		Non-repeat
Sniffles2.DEL.1512M8	DEL	chr9	100301146	-34	INVS	0.01277	DEL_chr9_0b9ab00b	1e-06	0.000105	FALSE	FALSE	TRUE	(AC)n	Simple_repeat
Sniffles2.INS.150FM8	INS	chr9	100319243	39	INVS	0.00091	.		.	FALSE	FALSE	TRUE	(CA)n	Simple_repeat
Sniffles2.INS.1510M8	INS	chr9	100390090	43	INVS	0.00091	.		.	FALSE	FALSE	TRUE	(TA)n	Simple_repeat
Sniffles2.DEL.1513M8	DEL	chr9	100392287	-43	INVS	0.00182	DEL_chr9_0b9ab00b	2e-06	0.000105	FALSE	FALSE	TRUE	SVA_A	SVA
Sniffles2.DEL.1514M8	DEL	chr9	100396614	-37	INVS	0.01545	DEL_chr9_7bd476b3	0.031197	6.4e-05	FALSE	FALSE	TRUE	(TA)n	Simple_repeat
Sniffles2.INS.1511M8	INS	chr9	100396649	74	INVS	0.71234	INS_chr9_92241271	0.151351	0.311738	FALSE	FALSE	TRUE	(TA)n	Simple_repeat
Sniffles2.DEL.1518M8	DEL	chr9	100420947	-3896	INVS	0.00091	DEL_chr9_a65a250b	0.992328	7.9e-05	FALSE	TRUE	FALSE	AluJb	SINE/Alu
Sniffles2.DEL.1519M8	DEL	chr9	100427079	-43	INVS	0.00272	DEL_chr9_0b9ab00b	2e-06	0.000105	FALSE	FALSE	TRUE		Non-repeat
Sniffles2.DEL.151AM8	DEL	chr9	100458546	-49	INVS	0.02359	DEL_chr9_9bb2e2f5	0.49505	0.001052	TRUE	TRUE	FALSE	AluSx	SINE/Alu
Sniffles2.INS.1516M8	INS	chr9	100461111	308	INVS	0.03721	.		.	TRUE	FALSE	FALSE	AluY	SINE/Alu
Sniffles2.INS.1517M8	INS	chr9	100465783	70	INVS	0.00181	.		.	FALSE	FALSE	TRUE	(AT)n	Simple_repeat
Sniffles2.DEL.151BM8	DEL	chr9	100472659	-44	INVS	0.00274	DEL_chr9_0b9ab00b	2e-06	0.000105	FALSE	FALSE	TRUE		Non-repeat
Sniffles2.DEL.151CM8	DEL	chr9	100483486	-46	INVS	0.00182	DEL_chr9_0b9ab00b	2e-06	0.000105	FALSE	FALSE	TRUE	(CAAA)n	Simple_repeat
Sniffles2.DEL.151DM8	DEL	chr9	100492778	-2975	INVS	0.00091	DEL_chr9_743126d2	0.990349	0.000452	FALSE	TRUE	FALSE		Non-repeat
Sniffles2.DEL.151EM8	DEL	chr9	100501608	-40	INVS	0.00091	DEL_chr9_621b6718	0.086864	0.000111	FALSE	FALSE	TRUE		Non-repeat
Sniffles2.INS.151FM8	INS	chr9	100600350	310	PLPPR1,INVS	0.16727	.		.	TRUE	FALSE	FALSE	AluY	SINE/Alu
Sniffles2.DEL.1521M8	DEL	chr9	100616824	-39	PLPPR1,INVS	0.33	DEL_chr9_f4e9e940	0.000449	4e-05	FALSE	FALSE	TRUE	L1P4	LINE
Sniffles2.DEL.1522M8	DEL	chr9	100643157	-31	PLPPR1,INVS	0.01724	DEL_chr9_879af849	0.016238	0.5	FALSE	FALSE	TRUE	(T)n	Simple_repeat
Sniffles2.INS.1520M8	INS	chr9	100667687	68	PLPPR1,INVS	0.74047	.		.	TRUE	FALSE	FALSE	MER52A	LTR
Sniffles2.DEL.1523M8	DEL	chr9	100673741	-36	PLPPR1,INVS	0.00181	DEL_chr9_72702b93	0.002534	8e-06	FALSE	FALSE	TRUE	(AC)n	Simple_repeat
Sniffles2.DEL.1524M8	DEL	chr9	100695505	-764	PLPPR1,INVS	0.00091	DEL_chr9_0f377a3c	0.21417	0.000523	FALSE	FALSE	TRUE	L1P1	LINE
Sniffles2.DEL.1527M8	DEL	chr9	100715948	-1195	PLPPR1,INVS	0.00182	DEL_chr9_115c1b60	0.952229	0.000532	FALSE	TRUE	FALSE	MLT1C	LTR
Sniffles2.INV.1529M8	INV	chr9	100720109	136	PLPPR1,INVS	0.00091	INV_chr9_58c8b293	9e-06	8e-06	FALSE	FALSE	TRUE		Non-repeat
Sniffles2.DEL.1528M8	DEL	chr9	100762303	-2979	PLPPR1,INVS	0.00091	DEL_chr9_9f79a7cc	0.885782	0.004814	TRUE	TRUE	FALSE	L1PA14	LINE
Sniffles2.INS.1525M8	INS	chr9	100766462	75	PLPPR1,INVS	0.00182	.		.	FALSE	FALSE	TRUE	(AT)n	Simple_repeat
Sniffles2.INS.1526M8	INS	chr9	100787599	44	PLPPR1,INVS	0.00091	.		.	FALSE	FALSE	TRUE	(A)n	Simple_repeat
Sniffles2.DEL.152AM8	DEL	chr9	100811611	-43	PLPPR1,INVS	0.00183	DEL_chr9_6da77eb8	0.022267	8e-06	FALSE	FALSE	TRUE		Non-repeat
Sniffles2.DEL.152BM8	DEL	chr9	100814657	-41	PLPPR1	0.00273	DEL_chr9_0b9ab00b	1e-06	0.000105	TRUE	FALSE	FALSE	MER52D	LTR
Sniffles2.DEL.152CM8	DEL	chr9	100839828	-47	PLPPR1	0.00091	DEL_chr9_429f1684	0.057762	0.000611	FALSE	FALSE	TRUE	AluSx	SINE/Alu
Sniffles2.DEL.152DM8	DEL	chr9	100885267	-36	PLPPR1	0.00091	DEL_chr9_0b9ab00b	1e-06	0.000105	FALSE	FALSE	TRUE	(TC)n	Simple_repeat
Sniffles2.INS.152EM8	INS	chr9	100940606	312	PLPPR1	0.0735	INS_chr9_959ad1e2	0.987342	0.072766	TRUE	TRUE	FALSE	AluY	SINE/Alu
Sniffles2.DEL.152FM8	DEL	chr9	100973490	-33	PLPPR1	0.02823	DEL_chr9_19c194e3	0.003452	8e-06	FALSE	FALSE	TRUE	(A)n	Simple_repeat
Sniffles2.DEL.1532M8	DEL	chr9	101023364	-31	PLPPR1	0.00546	DEL_chr9_f6fb01e5	0.029055	8e-06	FALSE	FALSE	TRUE	(A)n	Simple_repeat
Sniffles2.INS.1530M8	INS	chr9	101078103	35	PLPPR1	0.17395	.		.	FALSE	FALSE	TRUE	(AGGAGA)n	Simple_repeat
Sniffles2.DEL.1533M8	DEL	chr9	101078159	-32	PLPPR1	0.0674	DEL_chr9_23167b38	0.407407	1.6e-05	FALSE	TRUE	FALSE	(AGA)n	Simple_repeat
Sniffles2.INS.1531M8	INS	chr9	101093774	628	PLPPR1	0.00091	.		.	FALSE	FALSE	TRUE		Non-repeat
Sniffles2.DEL.1536M8	DEL	chr9	101102089	-6092	PLPPR1	0.01548	DEL_chr9_eae118c4	0.997866	0.000579	TRUE	TRUE	FALSE	L1PA2	LINE
Sniffles2.DEL.1537M8	DEL	chr9	101125245	-42	PLPPR1	0.01095	DEL_chr9_0b9ab00b	2e-06	0.000105	FALSE	FALSE	TRUE	(CTATCT)n	Simple_repeat
Sniffles2.INS.1534M8	INS	chr9	101156553	41	PLPPR1	0.00091	.		.	FALSE	FALSE	TRUE		Non-repeat
Sniffles2.DEL.1538M8	DEL	chr9	101167157	-33	PLPPR1	0.00364	DEL_chr9_0b9ab00b	1e-06	0.000105	FALSE	FALSE	TRUE	(GT)n	Simple_repeat
Sniffles2.INS.1535M8	INS	chr9	101174435	40	PLPPR1	0.00091	INS_chr9_6cf52657	0.142349	8e-06	FALSE	FALSE	TRUE		Non-repeat
Sniffles2.DEL.1539M8	DEL	chr9	101180118	-32	PLPPR1	0.18454	DEL_chr9_69dec5ff	0.44	0.001409	FALSE	TRUE	FALSE	(TA)n	Simple_repeat
Sniffles2.INS.153BM8	INS	chr9	101208334	1440	PLPPR1	0.00091	.		.	FALSE	FALSE	TRUE	L1HS	LINE
Sniffles2.DEL.1540M8	DEL	chr9	101226091	-860	ZNF189,PLPPR1	0.00092	DEL_chr9_45df86ee	0.038315	8e-06	TRUE	FALSE	FALSE	MLT1A0	LTR
Sniffles2.INS.153CM8	INS	chr9	101240269	63	ZNF189,PLPPR1	0.00091	.		.	FALSE	FALSE	TRUE	(AC)n	Simple_repeat
Sniffles2.INS.153DM8	INS	chr9	101252928	45	ZNF189,PLPPR1	0.00091	.		.	FALSE	FALSE	TRUE		Non-repeat
Sniffles2.INS.153EM8	INS	chr9	101266397	32	ZNF189,PLPPR1	0.00182	.		.	FALSE	FALSE	TRUE	(A)n	Simple_repeat
Sniffles2.INS.153FM8	INS	chr9	101285348	70	ZNF189,PLPPR1	0.00182	.		.	FALSE	FALSE	TRUE	(AC)n	Simple_repeat
Sniffles2.INS.1542M8	INS	chr9	101308979	47	ZNF189,PLPPR1	0.00091	.		.	FALSE	FALSE	TRUE	(TG)n	Simple_repeat
Sniffles2.INS.1543M8	INS	chr9	101338392	31	ZNF189,PLPPR1	0.00182	.		.	FALSE	FALSE	TRUE	(A)n	Simple_repeat
Sniffles2.INS.1544M8	INS	chr9	101342428	33	ZNF189,PLPPR1	0.0958	.		.	FALSE	FALSE	TRUE		Non-repeat
Sniffles2.INS.1545M8	INS	chr9	101358930	9521	ZNF189,PLPPR1	0.17824	.		.	FALSE	FALSE	TRUE		Non-repeat
Sniffles2.INS.1546M8	INS	chr9	101420003	302	ZNF189	0.09909	.		.	FALSE	FALSE	TRUE		Non-repeat
Sniffles2.INS.1547M8	INS	chr9	101442122	31	PGAP4,ZNF189	0.00731	.		.	FALSE	FALSE	TRUE	(AGGAGA)n	Simple_repeat
Sniffles2.INS.1548M8	INS	chr9	101447695	310	PGAP4,ZNF189	0.06987	INS_chr9_54e7371a	0.990415	0.016674	TRUE	TRUE	FALSE	AluY	SINE/Alu
Sniffles2.DEL.1550M8	DEL	chr9	101447960	-41	PGAP4,ZNF189	0.00091	DEL_chr9_f885d1c2	0.003912	8e-06	FALSE	FALSE	TRUE		Non-repeat
Sniffles2.INS.1549M8	INS	chr9	101448854	47	PGAP4,ZNF189	0.00272	.		.	FALSE	FALSE	TRUE	(AGAA)n	Simple_repeat
Sniffles2.DEL.1551M8	DEL	chr9	101449059	-41	PGAP4,ZNF189	0.01089	DEL_chr9_f816fc6f	0.06278	0.000255	TRUE	FALSE	FALSE	(AAGAA)n	Simple_repeat
Sniffles2.DEL.1552M8	DEL	chr9	101457414	-683	PGAP4,ZNF189	0.68512	DEL_chr9_0bf80769	0.994152	0.673865	TRUE	TRUE	FALSE		Non-repeat
Sniffles2.INS.154AM8	INS	chr9	101461603	328	PGAP4,ZNF189	0.10838	INS_chr9_690bb35d	0.946046	0.151835	TRUE	TRUE	FALSE	AluY	SINE/Alu
Sniffles2.INS.154DM8	INS	chr9	101495164	4547	PGAP4	0.01105	.		.	FALSE	FALSE	TRUE	(TA)n	Simple_repeat
Sniffles2.INS.154BM8	INS	chr9	101495262	1814	PGAP4	0.89	.		.	FALSE	FALSE	TRUE	(TA)n	Simple_repeat
Sniffles2.INS.154CM8	INS	chr9	101495262	3410	PGAP4	0.17148	.		.	FALSE	FALSE	TRUE	(AT)n	Simple_repeat
Sniffles2.INS.154EM8	INS	chr9	101495262	6889	PGAP4	0.00826	.		.	FALSE	FALSE	TRUE	(TA)n	Simple_repeat
Sniffles2.DEL.1553M8	DEL	chr9	101495406	-33	PGAP4	0.00274	DEL_chr9_ab85580c	0.005666	0.003398	FALSE	FALSE	TRUE		Non-repeat
Sniffles2.INS.154FM8	INS	chr9	101495421	64	PGAP4	0.04554	.		.	FALSE	FALSE	TRUE	(TA)n	Simple_repeat
Sniffles2.DEL.1555M8	DEL	chr9	101543423	-47	PPP3R2,PGAP4	0.00273	DEL_chr9_28bffaad	0.25	0.001342	FALSE	FALSE	TRUE		Non-repeat
Sniffles2.INS.1554M8	INS	chr9	101551617	61	PPP3R2,PGAP4	0.26951	.		.	TRUE	FALSE	FALSE		Non-repeat
Sniffles2.INS.1558M8	INS	chr9	101617063	1080	PPP3R2	0.05354	.		.	FALSE	FALSE	TRUE		Non-repeat
Sniffles2.INS.1559M8	INS	chr9	101629330	54	PPP3R2	0.00091	.		.	FALSE	FALSE	TRUE	(T)n	Simple_repeat
Sniffles2.INS.155AM8	INS	chr9	101659457	109	PPP3R2	0.33757	.		.	FALSE	FALSE	TRUE		Non-repeat
Sniffles2.DEL.155BM8	DEL	chr9	101659529	-31	PPP3R2	0.03279	DEL_chr9_153427f2	0.191406	8e-06	FALSE	FALSE	TRUE		Non-repeat
Sniffles2.DEL.155CM8	DEL	chr9	101680914	-1532	PPP3R2	0.00091	DEL_chr9_60c06c4b	0.737352	0.110984	FALSE	TRUE	FALSE		Non-repeat
Sniffles2.DEL.155DM8	DEL	chr9	101681680	-766	PPP3R2	0.92727	DEL_chr9_d047de41	0.976532	0.89753	TRUE	TRUE	FALSE	L1HS	LINE
Sniffles2.DUP.1561M8	DUP	chr9	101719884	13974	PPP3R2	0.00091	DUP_chr9_584ce629	0.650946	3.2e-05	TRUE	TRUE	FALSE		Non-repeat
Sniffles2.DEL.155FM8	DEL	chr9	101734415	-1517	PPP3R2	0.02455	DEL_chr9_4266c0db	0.995396	0.016483	TRUE	TRUE	FALSE		Non-repeat
Sniffles2.INS.155EM8	INS	chr9	101774876	51	PPP3R2	0.00091	.		.	FALSE	FALSE	TRUE	(TCTT)n	Simple_repeat
Sniffles2.DEL.1560M8	DEL	chr9	101778706	-33	PPP3R2	0.03825	DEL_chr9_99571e67	0.00409	7.1e-05	FALSE	FALSE	TRUE	(T)n	Simple_repeat
Sniffles2.INS.1562M8	INS	chr9	101803501	51	PPP3R2	0.00182	.		.	FALSE	FALSE	TRUE	(CA)n	Simple_repeat
Sniffles2.DEL.1563M8	DEL	chr9	101807413	-788	PPP3R2	0.03916	DEL_chr9_0f7ec03c	0.680797	0.048085	TRUE	TRUE	FALSE	THE1-int	LTR
Sniffles2.DEL.1564M8	DEL	chr9	101876214	-33	PPP3R2	0.00181	DEL_chr9_17639665	0.06678	0.000592	FALSE	FALSE	TRUE		Non-repeat
Sniffles2.DEL.1565M8	DEL	chr9	101879336	-39	PPP3R2	0.01543	DEL_chr9_819df9a5	0.740741	2.4e-05	FALSE	TRUE	FALSE	(AT)n	Simple_repeat
Sniffles2.DEL.156CM8	DEL	chr9	101898792	-6883	PPP3R2	0.00091	DEL_chr9_883f1089	0.999709	0.001094	TRUE	TRUE	FALSE		Non-repeat
Sniffles2.DEL.156DM8	DEL	chr9	101907141	-38	PPP3R2	0.19782	DEL_chr9_e8210c27	0.005915	8e-06	FALSE	FALSE	TRUE	(AC)n	Simple_repeat
Sniffles2.DEL.156EM8	DEL	chr9	101921615	-1380	PPP3R2	0.00273	DEL_chr9_3a83a4bb	0.825957	0.00119	FALSE	TRUE	FALSE		Non-repeat
Sniffles2.INS.1566M8	INS	chr9	101929821	58	PPP3R2	0.00091	.		.	FALSE	FALSE	TRUE		Non-repeat
Sniffles2.DEL.156FM8	DEL	chr9	101952562	-9638	PPP3R2	0.18215	DEL_chr9_9d48a143	0.999689	0.134021	TRUE	TRUE	FALSE		Non-repeat
Sniffles2.DEL.1570M8	DEL	chr9	101953680	-46	PPP3R2	0.00183	DEL_chr9_1af2bbdc	0.626667	1.6e-05	TRUE	TRUE	FALSE		Non-repeat
Sniffles2.INS.1568M8	INS	chr9	101964497	40	PPP3R2	0.00091	.		.	FALSE	FALSE	TRUE	(ATA)n	Simple_repeat
Sniffles2.INS.1567M8	INS	chr9	101967945	44	PPP3R2	0.00091	.		.	FALSE	FALSE	TRUE		Non-repeat
Sniffles2.INS.1569M8	INS	chr9	101974690	32	PPP3R2	0.01455	.		.	FALSE	FALSE	TRUE		Non-repeat
Sniffles2.DEL.1571M8	DEL	chr9	101974843	-94282	PPP3R2	0.00182	DEL_chr9_b51b281a	0.728201	8e-06	TRUE	TRUE	FALSE		Non-repeat
Sniffles2.INS.156AM8	INS	chr9	101979965	52	PPP3R2	0.00091	.		.	FALSE	FALSE	TRUE	(C)n	Simple_repeat
Sniffles2.INS.156BM8	INS	chr9	101988886	45	PPP3R2	0.93739	.		.	FALSE	FALSE	TRUE		Non-repeat
Sniffles2.INS.1574M8	INS	chr9	102011529	36	PPP3R2	0.16241	.		.	FALSE	FALSE	TRUE	(AT)n	Simple_repeat
Sniffles2.INS.1575M8	INS	chr9	102027160	40	PPP3R2	0.00091	.		.	FALSE	FALSE	TRUE	(GA)n	Simple_repeat
Sniffles2.DEL.1576M8	DEL	chr9	102029453	-43	PPP3R2	0.84029	DEL_chr9_b51b281a	0.000641	8e-06	FALSE	FALSE	TRUE		Non-repeat
Sniffles2.DEL.1577M8	DEL	chr9	102043198	-36	PPP3R2	0.01724	DEL_chr9_cff1c3d6	0.004436	1.6e-05	FALSE	FALSE	TRUE	(GT)n	Simple_repeat
Sniffles2.INS.1578M8	INS	chr9	102114246	84	LINC00587,PPP3R2	0.36933	.		.	TRUE	FALSE	FALSE		Non-repeat
Sniffles2.DEL.157AM8	DEL	chr9	102141509	-39	LINC00587	0.00091	DEL_chr9_e56ea717	0.080972	0.004342	FALSE	FALSE	TRUE		Non-repeat
Sniffles2.INS.1579M8	INS	chr9	102142986	32	LINC00587	0.00726	.		.	FALSE	FALSE	TRUE	(CCTT)n	Simple_repeat
Sniffles2.DEL.157EM8	DEL	chr9	102203229	-44	LINC00587	0.00636	DEL_chr9_9d555674	0.007499	0.00043	FALSE	FALSE	TRUE		Non-repeat
Sniffles2.DEL.157FM8	DEL	chr9	102234410	-40	LINC00587	0.08727	DEL_chr9_ffba9da4	0.06184	0.001456	FALSE	FALSE	TRUE		Non-repeat
Sniffles2.INS.157BM8	INS	chr9	102236144	73	LINC00587	0.06648	.		.	TRUE	FALSE	FALSE		Non-repeat
Sniffles2.INS.157CM8	INS	chr9	102239662	94	LINC00587	0.902	INS_chr9_9d617c0d	0.959184	0.816421	TRUE	TRUE	FALSE	(ATACATGT)n	Simple_repeat
Sniffles2.INS.157DM8	INS	chr9	102240977	53	LINC00587	0.00455	.		.	TRUE	FALSE	FALSE	(C)n	Simple_repeat
Sniffles2.INS.1580M8	INS	chr9	102311372	3329	LINC00587	0.26825	INS_chr9_7336c883	0.865125	0.2124	FALSE	TRUE	FALSE	L1HS	LINE
Sniffles2.INS.1581M8	INS	chr9	102359104	32	LINC00587	0.01275	.		.	FALSE	FALSE	TRUE		Non-repeat
Sniffles2.DUP.1586M8	DUP	chr9	102359309	9503	LINC00587	0.00455	DUP_chr9_4e41f277	0.98327	0.002515	FALSE	TRUE	FALSE		Non-repeat
Sniffles2.INS.1582M8	INS	chr9	102363880	73	LINC00587	0.29235	.		.	FALSE	FALSE	TRUE	(TA)n	Simple_repeat
Sniffles2.DEL.1584M8	DEL	chr9	102364046	-37	LINC00587	0.19561	DEL_chr9_0cad48f9	0.327586	0.000286	FALSE	TRUE	FALSE	(TA)n	Simple_repeat
Sniffles2.INS.1583M8	INS	chr9	102371458	48	LINC00587	0.00182	.		.	FALSE	FALSE	TRUE		Non-repeat
Sniffles2.DEL.1585M8	DEL	chr9	102396538	-20702	LINC00587	0.00182	DEL_chr9_def7d6d5	0.999903	2.4e-05	TRUE	TRUE	FALSE	L1PA4	LINE
Sniffles2.DEL.158BM8	DEL	chr9	102400204	-183	LINC00587	0.5363	DEL_chr9_00b4856e	0.961957	0.540375	TRUE	TRUE	FALSE	L1HS	LINE
Sniffles2.INS.1589M8	INS	chr9	102418420	61	LINC00587	0.00091	INS_chr9_4000df03	0.190625	0.002834	FALSE	FALSE	TRUE	(A)n	Simple_repeat
Sniffles2.INS.158AM8	INS	chr9	102440898	38	LINC00587	0.06011	.		.	FALSE	FALSE	TRUE	(TA)n	Simple_repeat
Sniffles2.DEL.158CM8	DEL	chr9	102452061	-29421	LINC00587	0.00181	DEL_chr9_8b00a13e	0.185908	8e-06	TRUE	FALSE	FALSE		Non-repeat
Sniffles2.DEL.158DM8	DEL	chr9	102483510	-6228	LINC00587	0.00092	DEL_chr9_8b00a13e	0.201854	8e-06	TRUE	FALSE	FALSE	LTR12E	LTR
Sniffles2.DEL.158EM8	DEL	chr9	102486906	-43	LINC00587	0.00182	DEL_chr9_8b00a13e	0.001426	8e-06	FALSE	FALSE	TRUE	LTR12C	LTR
Sniffles2.DEL.158FM8	DEL	chr9	102495712	-44	LINC00587	0.00091	DEL_chr9_8b00a13e	0.001458	8e-06	FALSE	FALSE	TRUE		Non-repeat
Sniffles2.INS.1591M8	INS	chr9	102504084	76	LINC00587	0.07622	.		.	TRUE	FALSE	FALSE		Non-repeat
Sniffles2.DEL.1594M8	DEL	chr9	102509623	-31	LINC00587	0.08029	DEL_chr9_b531a98d	0.028324	8.9e-05	FALSE	FALSE	TRUE	(AT)n	Simple_repeat
Sniffles2.INS.1592M8	INS	chr9	102515236	163	LINC00587	0.00182	.		.	FALSE	FALSE	TRUE		Non-repeat
Sniffles2.INV.1595M8	INV	chr9	102564715	5563	LINC00587	0.05738	.		.	TRUE	FALSE	FALSE		Non-repeat
Sniffles2.INV.1596M8	INV	chr9	102565839	4417	LINC00587	0.05738	.		.	FALSE	FALSE	TRUE		Non-repeat
Sniffles2.INS.1593M8	INS	chr9	102583009	43	LINC00587	0.00181	.		.	FALSE	FALSE	TRUE	(C)n	Simple_repeat
Sniffles2.INS.1597M8	INS	chr9	102603405	40	LINC00587	0.14025	.		.	FALSE	FALSE	TRUE		Non-repeat
Sniffles2.DEL.159BM8	DEL	chr9	102603797	-39	LINC00587	0.00273	DEL_chr9_5c314478	0.054232	0.000265	FALSE	FALSE	TRUE	SVA_D	SVA
Sniffles2.DEL.159CM8	DEL	chr9	102607213	-37	LINC00587	0.00091	DEL_chr9_b27bf4cb	0.007059	8e-06	FALSE	FALSE	TRUE	(AC)n	Simple_repeat
Sniffles2.INS.1598M8	INS	chr9	102617341	137	LINC00587	0.00364	INS_chr9_ccc753fd	0.429467	0.009478	FALSE	TRUE	FALSE		Non-repeat
Sniffles2.DEL.159DM8	DEL	chr9	102647077	-32	LINC00587	0.01727	DEL_chr9_7212f77d	0.000833	8e-06	FALSE	FALSE	TRUE	(TA)n	Simple_repeat
Sniffles2.INS.1599M8	INS	chr9	102658959	86	LINC00587	0.15328	.		.	TRUE	FALSE	FALSE		Non-repeat
Sniffles2.INS.159AM8	INS	chr9	102688323	311	LINC00587	0.26867	INS_chr9_23b23fca	0.990364	0.267597	TRUE	TRUE	FALSE	AluY	SINE/Alu
Sniffles2.DEL.15A2M8	DEL	chr9	102725516	-37	LINC00587	0.00091	DEL_chr9_1c152b4b	0.002794	0.000174	FALSE	FALSE	TRUE		Non-repeat
Sniffles2.INS.159EM8	INS	chr9	102731893	315	LINC00587	0.02178	INS_chr9_935607a8	0.947232	0.072643	TRUE	TRUE	FALSE	AluY	SINE/Alu
Sniffles2.INS.159FM8	INS	chr9	102772004	55	CYLC2,LINC00587	0.00546	.		.	FALSE	FALSE	TRUE		Non-repeat
Sniffles2.INS.15A0M8	INS	chr9	102778433	43	CYLC2,LINC00587	0.33273	.		.	FALSE	FALSE	TRUE		Non-repeat
Sniffles2.DEL.15A3M8	DEL	chr9	102787094	-37	CYLC2,LINC00587	0.46909	DEL_chr9_aac33d55	0.009502	8e-06	FALSE	FALSE	TRUE	(ATATAC)n	Simple_repeat
Sniffles2.INS.15A1M8	INS	chr9	102788326	122	CYLC2,LINC00587	0.00091	.		.	FALSE	FALSE	TRUE		Non-repeat
Sniffles2.DEL.15A4M8	DEL	chr9	102790375	-2033	CYLC2,LINC00587	0.01371	DEL_chr9_63b06f81	0.053335	8e-06	FALSE	FALSE	TRUE	L1PA2	LINE
Sniffles2.DEL.15A5M8	DEL	chr9	102791304	-9289	CYLC2,LINC00587	0.00091	DEL_chr9_63b06f81	0.243602	8e-06	FALSE	FALSE	TRUE		Non-repeat
Sniffles2.INS.15A6M8	INS	chr9	102800643	61	CYLC2,LINC00587	0.00455	.		.	FALSE	FALSE	TRUE	(AAT)n	Simple_repeat
Sniffles2.DEL.15A9M8	DEL	chr9	102803975	-35	CYLC2,LINC00587	0.00091	DEL_chr9_63b06f81	0.000944	8e-06	FALSE	FALSE	TRUE	(TG)n	Simple_repeat
Sniffles2.DEL.15AAM8	DEL	chr9	102813019	-36	CYLC2,LINC00587	0.12976	DEL_chr9_4918ef31	0.011306	0.000194	TRUE	FALSE	FALSE	(AT)n	Simple_repeat
Sniffles2.INS.15A7M8	INS	chr9	102813036	40	CYLC2,LINC00587	0.00545	.		.	FALSE	FALSE	TRUE	(AT)n	Simple_repeat
Sniffles2.DEL.15ABM8	DEL	chr9	102831937	-75	CYLC2,LINC00587	0.33031	DEL_chr9_9b2d9f58	0.638655	0.000208	TRUE	TRUE	FALSE		Non-repeat
Sniffles2.INS.15A8M8	INS	chr9	102831976	154	CYLC2,LINC00587	0.60617	.		.	FALSE	FALSE	TRUE	(AT)n	Simple_repeat
Sniffles2.DEL.15ACM8	DEL	chr9	102878403	-33	CYLC2	0.00272	DEL_chr9_fcb6055c	0.000731	2.4e-05	FALSE	FALSE	TRUE		Non-repeat
Sniffles2.INV.15B0M8	INV	chr9	102914411	62728	CYLC2	0.00091	.		.	TRUE	FALSE	FALSE		Non-repeat
Sniffles2.INS.15ADM8	INS	chr9	102921839	37	CYLC2	0.03643	.		.	FALSE	FALSE	TRUE	(ATATA)n	Simple_repeat
Sniffles2.DEL.15AFM8	DEL	chr9	102921944	-46	CYLC2	0.49818	DEL_chr9_17fbb75a	0.348148	7.9e-05	FALSE	TRUE	FALSE	(TTATATA)n	Simple_repeat
Sniffles2.INV.15B1M8	INV	chr9	102967922	21382	CYLC2	0.00091	.		.	TRUE	FALSE	FALSE		Non-repeat
Sniffles2.INS.15AEM8	INS	chr9	102976084	45	CYLC2	0.01551	.		.	TRUE	FALSE	FALSE		Non-repeat
Sniffles2.DEL.15B9M8	DEL	chr9	103006028	-39	CYLC2	0.00183	DEL_chr9_e23acd3a	0.006666	4.8e-05	FALSE	FALSE	TRUE	(CA)n	Simple_repeat
Sniffles2.INS.15B4M8	INS	chr9	103009916	37	CYLC2	0.00182	.		.	FALSE	FALSE	TRUE	(AT)n	Simple_repeat
Sniffles2.DEL.15BAM8	DEL	chr9	103013191	-81	CYLC2	0.00091	DEL_chr9_dc232386	0.287207	0.000119	FALSE	FALSE	TRUE	(TA)n	Simple_repeat
Sniffles2.INS.15B5M8	INS	chr9	103013323	36	CYLC2	0.47364	.		.	FALSE	FALSE	TRUE	(TATATAT)n	Simple_repeat
Sniffles2.INS.15B6M8	INS	chr9	103014663	49	CYLC2	0.01734	.		.	FALSE	FALSE	TRUE		Non-repeat
Sniffles2.DEL.15BBM8	DEL	chr9	103014758	-75	CYLC2	0.83394	DEL_chr9_3fbde65a	0.133803	0.007854	FALSE	FALSE	TRUE		Non-repeat
Sniffles2.INS.15B7M8	INS	chr9	103036694	39	CYLC2	0.00274	.		.	FALSE	FALSE	TRUE	(AG)n	Simple_repeat
Sniffles2.INS.15B8M8	INS	chr9	103071965	89	LINC01492,CYLC2	0.41273	.		.	TRUE	FALSE	FALSE		Non-repeat
Sniffles2.INS.15BCM8	INS	chr9	103097634	35	LINC01492,CYLC2	0.00091	.		.	FALSE	FALSE	TRUE		Non-repeat
Sniffles2.INS.15BDM8	INS	chr9	103118893	113	LINC01492,CYLC2	0.00727	.		.	FALSE	FALSE	TRUE		Non-repeat
Sniffles2.DEL.15C1M8	DEL	chr9	103133699	-40	LINC01492,CYLC2	0.13139	DEL_chr9_7907f3fd	0.619435	0.009429	FALSE	TRUE	FALSE		Non-repeat
Sniffles2.INS.15BEM8	INS	chr9	103133722	32	LINC01492,CYLC2	0.00365	.		.	FALSE	FALSE	TRUE	(TA)n	Simple_repeat
Sniffles2.INS.15BFM8	INS	chr9	103163604	49	LINC01492,CYLC2	0.0118	.		.	FALSE	FALSE	TRUE		Non-repeat
Sniffles2.DEL.15C2M8	DEL	chr9	103173866	-58	LINC01492	0.32396	DEL_chr9_7267af80	0.101454	0.000199	TRUE	FALSE	FALSE	(AT)n	Simple_repeat
Sniffles2.INS.15C0M8	INS	chr9	103173933	31	LINC01492	0.02011	.		.	FALSE	FALSE	TRUE	(TA)n	Simple_repeat
Sniffles2.DEL.15C3M8	DEL	chr9	103180096	-38	LINC01492	0.00273	DEL_chr9_b9c474ac	0.4875	8e-06	FALSE	TRUE	FALSE		Non-repeat
Sniffles2.INS.15C4M8	INS	chr9	103204126	33	LINC01492	0.01724	.		.	FALSE	FALSE	TRUE	(A)n	Simple_repeat
Sniffles2.DEL.15C7M8	DEL	chr9	103250144	-36	LINC01492	0.00091	DEL_chr9_7d235d16	0.000263	8e-06	FALSE	FALSE	TRUE	(TG)n	Simple_repeat
Sniffles2.INS.15C5M8	INS	chr9	103260289	55	LINC01492	0.00091	.		.	FALSE	FALSE	TRUE		Non-repeat
Sniffles2.INS.15C6M8	INS	chr9	103273590	36	LINC01492	0.00636	.		.	FALSE	FALSE	TRUE		Non-repeat
Sniffles2.INS.15C8M8	INS	chr9	103314172	191	LINC01492	0.52541	.		.	TRUE	FALSE	FALSE	AluY	SINE/Alu
Sniffles2.INS.15C9M8	INS	chr9	103369389	31	LINC01492	0.00545	.		.	FALSE	FALSE	TRUE		Non-repeat
Sniffles2.DEL.15CBM8	DEL	chr9	103370433	-53	LINC01492	0.20599	DEL_chr9_49984e85	0.079179	0.012091	FALSE	FALSE	TRUE	AluY	SINE/Alu
Sniffles2.DEL.15CCM8	DEL	chr9	103380199	-5525	LINC01492	0.00182	DEL_chr9_282cfa27	0.999819	0.001483	TRUE	TRUE	FALSE		Non-repeat
Sniffles2.DEL.15CDM8	DEL	chr9	103389091	-32	LINC01492	0.00455	DEL_chr9_5440f3fc	0.392857	8e-06	FALSE	TRUE	FALSE	(A)n	Simple_repeat
Sniffles2.INS.15CAM8	INS	chr9	103390229	46	LINC01492	0.24047	.		.	FALSE	FALSE	TRUE	(TA)n	Simple_repeat
Sniffles2.DEL.15CEM8	DEL	chr9	103394142	-43	LINC01492	0.00182	DEL_chr9_51c9860f	0.00055	4e-05	FALSE	FALSE	TRUE		Non-repeat
Sniffles2.DEL.15D1M8	DEL	chr9	103403724	-34	LINC01492	0.13	DEL_chr9_51c9860f	0.000438	4e-05	FALSE	FALSE	TRUE		Non-repeat
Sniffles2.INS.15CFM8	INS	chr9	103403746	38	LINC01492	0.06455	.		.	FALSE	FALSE	TRUE	(TACATA)n	Simple_repeat
Sniffles2.DEL.15D2M8	DEL	chr9	103425643	-33	LINC01492	0.02823	DEL_chr9_735148f7	0.00161	8e-06	FALSE	FALSE	TRUE	(AT)n	Simple_repeat
Sniffles2.DEL.15D3M8	DEL	chr9	103433541	-85	LINC01492	0.04091	DEL_chr9_f47124c4	0.112125	0.057022	FALSE	FALSE	TRUE		Non-repeat
Sniffles2.DEL.15D4M8	DEL	chr9	103463210	-1889	LINC01492	0.01	DEL_chr9_214746e3	0.352612	0.003109	FALSE	TRUE	FALSE	THE1B	LTR
Sniffles2.DEL.15D5M8	DEL	chr9	103463225	-5324	LINC01492	0.00182	DEL_chr9_214746e3	0.99347	0.003109	TRUE	TRUE	FALSE	L1PB1	LINE
Sniffles2.DEL.15D6M8	DEL	chr9	103465124	-3445	LINC01492	0.00911	DEL_chr9_214746e3	0.642537	0.003109	FALSE	TRUE	FALSE	L1PB1	LINE
Sniffles2.INS.15D0M8	INS	chr9	103481887	334	LINC01492	0.12318	INS_chr9_60fd0a59	0.982045	0.11167	TRUE	TRUE	FALSE	AluY	SINE/Alu
Sniffles2.DEL.15D7M8	DEL	chr9	103495769	-34	LINC01492	0.02182	DEL_chr9_dc03a22f	0.014286	4.1e-05	FALSE	FALSE	TRUE	(A)n	Simple_repeat
Sniffles2.DEL.15DAM8	DEL	chr9	103523100	-34	LINC01492	0.00907	DEL_chr9_122c8e35	0.004275	2.4e-05	FALSE	FALSE	TRUE		Non-repeat
Sniffles2.DEL.15DBM8	DEL	chr9	103536238	-33	LINC01492	0.01002	DEL_chr9_1f7b3f04	0.000174	8e-06	FALSE	FALSE	TRUE	(A)n	Simple_repeat
Sniffles2.INS.15D8M8	INS	chr9	103559656	309	LINC01492	0.01543	INS_chr9_8be3877c	0.984076	0.016076	TRUE	TRUE	FALSE	AluY	SINE/Alu
Sniffles2.INV.15DCM8	INV	chr9	103567889	111	LINC01492	0.00182	.		.	TRUE	FALSE	FALSE		Non-repeat
Sniffles2.INS.15D9M8	INS	chr9	103592675	42	LINC01492	0.00091	.		.	FALSE	FALSE	TRUE	(CA)n	Simple_repeat
Sniffles2.INS.15DDM8	INS	chr9	103601794	49	LINC01492	0.00091	.		.	FALSE	FALSE	TRUE	(CT)n	Simple_repeat
Sniffles2.INS.15DEM8	INS	chr9	103619840	220	SMC2,LINC01492	0.75136	.		.	FALSE	FALSE	TRUE	DNM1r	other-repeat
Sniffles2.DEL.15E1M8	DEL	chr9	103636619	-28083	SMC2,LINC01492	0.0064	DEL_chr9_901f75b5	0.999929	0.000809	TRUE	TRUE	FALSE		Non-repeat
Sniffles2.INS.15DFM8	INS	chr9	103675215	49	SMC2,LINC01492	0.00091	.		.	FALSE	FALSE	TRUE	(TA)n	Simple_repeat
Sniffles2.INS.15E0M8	INS	chr9	103688323	33	SMC2,LINC01492	0.00091	.		.	FALSE	FALSE	TRUE	(TC)n	Simple_repeat
Sniffles2.DEL.15E2M8	DEL	chr9	103693491	-31	SMC2,LINC01492	0.05082	DEL_chr9_a1489bfc	0.007353	0.000144	FALSE	FALSE	TRUE	(T)n	Simple_repeat
Sniffles2.DEL.15E6M8	DEL	chr9	103754425	-36	SMC2	0.17	DEL_chr9_6fdd5dff	0.027537	0.000116	FALSE	FALSE	TRUE	(TA)n	Simple_repeat
Sniffles2.INS.15E4M8	INS	chr9	103754430	50	SMC2	0.00273	INS_chr9_1e1d0513	0.052138	3.2e-05	FALSE	FALSE	TRUE	(TTTC)n	Simple_repeat
Sniffles2.INS.15E5M8	INS	chr9	103771995	36	SMC2	0.00182	.		.	FALSE	FALSE	TRUE		Non-repeat
Sniffles2.DEL.15E7M8	DEL	chr9	103774128	-48	SMC2	0.00635	DEL_chr9_36e7299d	0.009093	0.0005	TRUE	FALSE	FALSE	L1P4	LINE
Sniffles2.DEL.15EAM8	DEL	chr9	103805953	-32	SMC2	0.47546	DEL_chr9_8e62c1b1	0.000743	0.357834	FALSE	FALSE	TRUE	(A)n	Simple_repeat
Sniffles2.DEL.15EBM8	DEL	chr9	103806020	-1429	SMC2	0.26091	DEL_chr9_8e62c1b1	0.97209	0.357834	TRUE	TRUE	FALSE		Non-repeat
Sniffles2.DEL.15ECM8	DEL	chr9	103807342	-79	SMC2	0.00364	DEL_chr9_8e62c1b1	0.054459	0.357834	FALSE	FALSE	TRUE	L1MB4	LINE
Sniffles2.DEL.15EDM8	DEL	chr9	103814323	-38	SMC2	0.00091	DEL_chr9_7e37f615	0.00015	2.4e-05	FALSE	FALSE	TRUE		Non-repeat
Sniffles2.INS.15E8M8	INS	chr9	103840364	4990	SMC2	0.00544	.		.	FALSE	FALSE	TRUE	L1HS	LINE
Sniffles2.INS.15E9M8	INS	chr9	103851894	60	SMC2	0.00091	.		.	FALSE	FALSE	TRUE	(TC)n	Simple_repeat
Sniffles2.DEL.15EEM8	DEL	chr9	103851986	-46	SMC2	0.30218	DEL_chr9_35f8273f	0.21267	3.2e-05	FALSE	FALSE	TRUE	(ATGTGTATAT)n	Simple_repeat
Sniffles2.DEL.15F1M8	DEL	chr9	103925289	-45	SMC2	0.63612	DEL_chr9_fbc202ac	0.008185	4.8e-05	FALSE	FALSE	TRUE	(TA)n	Simple_repeat
Sniffles2.INS.15EFM8	INS	chr9	103928564	125	SMC2	0.00091	.		.	FALSE	FALSE	TRUE	(CA)n	Simple_repeat
Sniffles2.INS.15F0M8	INS	chr9	103935753	36	SMC2	0.00364	.		.	FALSE	FALSE	TRUE	(AAT)n	Simple_repeat
Sniffles2.DEL.15F6M8	DEL	chr9	104020457	-54	SMC2	0.44737	DEL_chr9_c55ad5d0	0.265197	6.6e-05	TRUE	FALSE	FALSE	(TGTATC)n	Simple_repeat
Sniffles2.INS.15F4M8	INS	chr9	104021300	51	SMC2	0.11818	.		.	FALSE	FALSE	TRUE	(TCTGTA)n	Simple_repeat
Sniffles2.INS.15F5M8	INS	chr9	104063596	40	SMC2	0.00182	.		.	FALSE	FALSE	TRUE	(A)n	Simple_repeat
Sniffles2.INS.15F8M8	INS	chr9	104121571	40	SMC2	0.00824	.		.	FALSE	FALSE	TRUE		Non-repeat
Sniffles2.INS.15F7M8	INS	chr9	104126388	48	SMC2	0.00091	.		.	FALSE	FALSE	TRUE		Non-repeat
Sniffles2.DEL.15FAM8	DEL	chr9	104140315	-53	SMC2	0.00091	DEL_chr9_eab33159	0.000398	8e-06	FALSE	FALSE	TRUE		Non-repeat
Sniffles2.DEL.15FBM8	DEL	chr9	104149570	-33	SMC2	0.00364	DEL_chr9_e3a8808c	0.047222	6.4e-05	FALSE	FALSE	TRUE	(T)n	Simple_repeat
Sniffles2.INS.15F9M8	INS	chr9	104149977	547	SMC2	0.31512	.		.	FALSE	FALSE	TRUE	AluY	SINE/Alu
Sniffles2.INS.15FDM8	INS	chr9	104230458	74	SMC2	0.00091	INS_chr9_fb86ca99	0.264286	0.000215	TRUE	FALSE	FALSE		Non-repeat
Sniffles2.DEL.1601M8	DEL	chr9	104234955	-36	SMC2	0.50726	DEL_chr9_a5180c59	3.6e-05	8e-06	FALSE	FALSE	TRUE	SVA_A	SVA
Sniffles2.INS.15FEM8	INS	chr9	104235370	36	SMC2	0.50907	.		.	FALSE	FALSE	TRUE		Non-repeat
Sniffles2.INS.15FFM8	INS	chr9	104244299	31	SMC2	0.02914	.		.	FALSE	FALSE	TRUE	(T)n	Simple_repeat
Sniffles2.INS.1600M8	INS	chr9	104284477	35	SMC2	0.00363	.		.	FALSE	FALSE	TRUE	GA-rich	Low_complexity
Sniffles2.DEL.1602M8	DEL	chr9	104291817	-1072	SMC2	0.00091	DEL_chr9_ca9ac514	0.67754	0.000249	TRUE	TRUE	FALSE		Non-repeat
Sniffles2.INS.1603M8	INS	chr9	104296272	67	SMC2	0.00272	.		.	FALSE	FALSE	TRUE		Non-repeat
Sniffles2.INS.1604M8	INS	chr9	104302421	76	SMC2	0.00091	.		.	FALSE	FALSE	TRUE	(A)n	Simple_repeat
Sniffles2.DEL.1607M8	DEL	chr9	104314816	-35	SMC2	0.03993	DEL_chr9_641f0943	0.024641	0.000333	FALSE	FALSE	TRUE	(CA)n	Simple_repeat
Sniffles2.DEL.1608M8	DEL	chr9	104316687	-72	SMC2	0.46642	DEL_chr9_ce85a7e7	0.157277	0.000222	TRUE	FALSE	FALSE	SVA_F	SVA
Sniffles2.INS.1605M8	INS	chr9	104324359	82	SMC2	0.03461	.		.	FALSE	FALSE	TRUE		Non-repeat
Sniffles2.DEL.1609M8	DEL	chr9	104324401	-51	SMC2	0.00091	DEL_chr9_bb4199fb	0.038977	0.00342	FALSE	FALSE	TRUE		Non-repeat
Sniffles2.DEL.160AM8	DEL	chr9	104328576	-34	SMC2	0.10747	DEL_chr9_4bfcacd4	0.001111	5.6e-05	FALSE	FALSE	TRUE	(A)n	Simple_repeat
Sniffles2.INS.1606M8	INS	chr9	104352844	35	SMC2	0.00181	.		.	FALSE	FALSE	TRUE	(A)n	Simple_repeat
Sniffles2.DEL.160BM8	DEL	chr9	104375714	-39	SMC2	0.00091	DEL_chr9_f5e623c0	0.013615	8e-06	FALSE	FALSE	TRUE		Non-repeat
Sniffles2.INS.160CM8	INS	chr9	104421373	32	SMC2	0.00091	.		.	FALSE	FALSE	TRUE		Non-repeat
Sniffles2.DEL.160EM8	DEL	chr9	104493286	-63	SMC2	0.01093	DEL_chr9_0b9ab00b	2e-06	0.000105	FALSE	FALSE	TRUE	(TA)n	Simple_repeat
Sniffles2.INS.160DM8	INS	chr9	104493580	211	SMC2	0.68875	INS_chr9_a2c6406b	0.455025	8e-06	FALSE	TRUE	FALSE		Non-repeat
Sniffles2.DEL.160FM8	DEL	chr9	104494121	-36	SMC2	0.23814	DEL_chr9_0b9ab00b	1e-06	0.000105	FALSE	FALSE	TRUE		Non-repeat
Sniffles2.INS.1610M8	INS	chr9	104521812	32	SMC2	0.00817	.		.	FALSE	FALSE	TRUE	(AC)n	Simple_repeat
Sniffles2.INS.1611M8	INS	chr9	104538004	33	SMC2	0.00727	.		.	FALSE	FALSE	TRUE	(T)n	Simple_repeat
Sniffles2.DEL.1615M8	DEL	chr9	104599598	-6209	SMC2	0.00182	DEL_chr9_91661b3b	0.633178	0.011255	TRUE	TRUE	FALSE		Non-repeat
Sniffles2.DEL.1616M8	DEL	chr9	104600152	-40	SMC2	0.00182	DEL_chr9_0b9ab00b	1e-06	0.000105	FALSE	FALSE	TRUE		Non-repeat
Sniffles2.DEL.1617M8	DEL	chr9	104605467	-12574	SMC2	0.00091	DEL_chr9_0e7f7017	0.989724	0.00257	FALSE	TRUE	FALSE		Non-repeat
Sniffles2.DEL.1618M8	DEL	chr9	104638694	-314	SMC2	0.27949	DEL_chr9_f4a959e8	0.491431	0.278828	TRUE	TRUE	FALSE	AluY	SINE/Alu
Sniffles2.INS.1613M8	INS	chr9	104687766	49	SLC44A1,SMC2	0.00091	.		.	FALSE	FALSE	TRUE		Non-repeat
Sniffles2.INS.1612M8	INS	chr9	104690069	33	SLC44A1,SMC2	0.01636	.		.	FALSE	FALSE	TRUE		Non-repeat
Sniffles2.DEL.1619M8	DEL	chr9	104696095	-36	SLC44A1,SMC2	0.00182	DEL_chr9_e6ae26b7	0.051676	0.000112	FALSE	FALSE	TRUE	(AAAG)n	Simple_repeat
Sniffles2.INS.1614M8	INS	chr9	104696152	36	SLC44A1,SMC2	0.18909	.		.	FALSE	FALSE	TRUE	(AAGA)n	Simple_repeat
Sniffles2.INS.161AM8	INS	chr9	104698903	6033	SLC44A1,SMC2	0.00364	.		.	FALSE	FALSE	TRUE	L1HS	LINE
Sniffles2.DEL.161DM8	DEL	chr9	104698927	-36	SLC44A1,SMC2	0.21818	DEL_chr9_420ef102	0.000363	8e-06	FALSE	FALSE	TRUE	(GAGGG)n	Simple_repeat
Sniffles2.INS.161BM8	INS	chr9	104714066	44	SLC44A1,SMC2	0.00091	.		.	FALSE	FALSE	TRUE		Non-repeat
Sniffles2.DEL.161EM8	DEL	chr9	104717834	-11302	SLC44A1,SMC2	0.00363	DEL_chr9_351c4c03	0.976742	0.004577	TRUE	TRUE	FALSE	L1PBa1	LINE
Sniffles2.INS.161CM8	INS	chr9	104785932	62	SLC44A1,SMC2	0.00091	.		.	FALSE	FALSE	TRUE		Non-repeat
Sniffles2.DEL.1621M8	DEL	chr9	104833907	-916	SLC44A1	0.07559	DEL_chr9_e3589cdb	0.996728	0.080013	TRUE	TRUE	FALSE		Non-repeat
Sniffles2.INS.161FM8	INS	chr9	104844307	3231	SLC44A1	0.09909	INS_chr9_40fa0cb0	0.383163	0.050162	FALSE	TRUE	FALSE	SVA_F	SVA
Sniffles2.DEL.1622M8	DEL	chr9	104859393	-42	SLC44A1	0.00455	DEL_chr9_20c8247f	0.592319	0.029268	TRUE	TRUE	FALSE		Non-repeat
Sniffles2.DEL.1623M8	DEL	chr9	104862645	-48	SLC44A1	0.24501	DEL_chr9_0fbbc2c4	0.628205	3.2e-05	TRUE	TRUE	FALSE	(GGCCG)n	Simple_repeat
Sniffles2.INS.1620M8	INS	chr9	104862718	63	SLC44A1	0.40835	.		.	FALSE	FALSE	TRUE	(CCCCCA)n	Simple_repeat
Sniffles2.DEL.1624M8	DEL	chr9	104874780	-45	SLC44A1	0.03818	DEL_chr9_cd97f264	0.396552	0.001278	FALSE	TRUE	FALSE		Non-repeat
Sniffles2.DEL.1625M8	DEL	chr9	104896712	-33	SLC44A1	0.03267	DEL_chr9_21cd288a	0.006664	7.1e-05	FALSE	FALSE	TRUE	(T)n	Simple_repeat
Sniffles2.DEL.162CM8	DEL	chr9	104909608	-37	SLC44A1	0.00273	DEL_chr9_3b9d9091	0.000911	0.000632	FALSE	FALSE	TRUE	(CA)n	Simple_repeat
Sniffles2.DEL.162DM8	DEL	chr9	104940921	-1634	SLC44A1	0.00091	DEL_chr9_31d9dafb	0.655268	0.000151	FALSE	TRUE	FALSE		Non-repeat
Sniffles2.DEL.162EM8	DEL	chr9	104943520	-33	SLC44A1	0.00545	DEL_chr9_f04bc631	0.024186	0.000162	FALSE	FALSE	TRUE	(T)n	Simple_repeat
Sniffles2.DEL.162FM8	DEL	chr9	104946416	-65	SLC44A1	0.56261	DEL_chr9_64013cc8	0.969927	0.400366	TRUE	TRUE	FALSE		Non-repeat
Sniffles2.DEL.1630M8	DEL	chr9	104952880	-33	SLC44A1	0.00091	DEL_chr9_2ba6c69c	0.007599	1.6e-05	FALSE	FALSE	TRUE	(TG)n	Simple_repeat
Sniffles2.DEL.1631M8	DEL	chr9	104960545	-34	SLC44A1	0.02722	DEL_chr9_15916e09	0.05295	0.5	FALSE	FALSE	TRUE	(AGAT)n	Simple_repeat
Sniffles2.INS.1629M8	INS	chr9	104960582	37	SLC44A1	0.09909	.		.	FALSE	FALSE	TRUE	(TAGA)n	Simple_repeat
Sniffles2.DEL.1632M8	DEL	chr9	104968290	-38	SLC44A1	0.00091	DEL_chr9_cedb2432	0.000776	1.6e-05	FALSE	FALSE	TRUE		Non-repeat
Sniffles2.INS.162AM8	INS	chr9	104984605	722	SLC44A1	0.06455	INS_chr9_daabbf5f	0.986339	0.098895	FALSE	TRUE	FALSE	SVA_E	SVA
Sniffles2.INS.162BM8	INS	chr9	104995649	44	SLC44A1	0.14351	.		.	FALSE	FALSE	TRUE	(TA)n	Simple_repeat
Sniffles2.DEL.1633M8	DEL	chr9	104995737	-34	SLC44A1	0.20636	DEL_chr9_d894cdbc	0.189189	1.1e-05	FALSE	FALSE	TRUE	(TA)n	Simple_repeat
Sniffles2.DEL.1639M8	DEL	chr9	105022710	-50	SLC44A1	0.3657	DEL_chr9_65911515	0.022673	0.000401	TRUE	FALSE	FALSE	(TTTAT)n	Simple_repeat
Sniffles2.DEL.163AM8	DEL	chr9	105029477	-31	SLC44A1	0.18421	DEL_chr9_1225f5f4	0.306159	0.000643	FALSE	TRUE	FALSE	(T)n	Simple_repeat
Sniffles2.DEL.163BM8	DEL	chr9	105036130	-5036	SLC44A1	0.02364	DEL_chr9_e8fcb9e4	0.976176	0.01932	TRUE	TRUE	FALSE	HAL1	LINE
Sniffles2.INS.1634M8	INS	chr9	105039775	34	SLC44A1	0.10364	.		.	FALSE	FALSE	TRUE	(AT)n	Simple_repeat
Sniffles2.DEL.163CM8	DEL	chr9	105041660	-116	SLC44A1	0.69601	DEL_chr9_78e3e3c6	0.459536	0.13196	TRUE	TRUE	FALSE	(TA)n	Simple_repeat
Sniffles2.INV.1642M8	INV	chr9	105054690	363	SLC44A1	0.00363	INV_chr9_c6f56454	6e-05	8e-06	TRUE	FALSE	FALSE		Non-repeat
Sniffles2.INS.1635M8	INS	chr9	105055067	338	SLC44A1	0.47641	.		.	FALSE	FALSE	TRUE	HUERS-P1-int	LTR
Sniffles2.DEL.163DM8	DEL	chr9	105055737	-41	SLC44A1	0.66515	DEL_chr9_a01136af	0.065251	0.000105	FALSE	FALSE	TRUE	(AT)n	Simple_repeat
Sniffles2.DEL.163FM8	DEL	chr9	105058550	-38	SLC44A1	0.00091	DEL_chr9_d28802d4	0.010231	8e-06	FALSE	FALSE	TRUE		Non-repeat
Sniffles2.DEL.1640M8	DEL	chr9	105059141	-1102	SLC44A1	0.00091	DEL_chr9_4f06e7f5	0.719504	0.00111	FALSE	TRUE	FALSE	AluSx	SINE/Alu
Sniffles2.DEL.163EM8	DEL	chr9	105060158	-50	SLC44A1	0.02182	DEL_chr9_68b26e4a	0.082258	0.018854	FALSE	FALSE	TRUE		Non-repeat
Sniffles2.DEL.1641M8	DEL	chr9	105063318	-44	SLC44A1	0.00091	DEL_chr9_a2cd4610	0.065982	0.5	FALSE	FALSE	TRUE	AluY	SINE/Alu
Sniffles2.INS.1636M8	INS	chr9	105074258	33	SLC44A1	0.00091	.		.	FALSE	FALSE	TRUE		Non-repeat
Sniffles2.INS.1637M8	INS	chr9	105087642	4449	SLC44A1	0.33859	.		.	FALSE	FALSE	TRUE	L1P2	LINE
Sniffles2.INS.1638M8	INS	chr9	105087642	8777	SLC44A1	0.01299	.		.	FALSE	FALSE	TRUE	L1P2	LINE
Sniffles2.DEL.1647M8	DEL	chr9	105139963	-31	SLC44A1	0.02359	DEL_chr9_c6c99120	0.014312	0.000342	FALSE	FALSE	TRUE	(TA)n	Simple_repeat
Sniffles2.DEL.1648M8	DEL	chr9	105170376	-48	SLC44A1	0.00364	DEL_chr9_a31b1815	0.102725	0.003735	FALSE	FALSE	TRUE		Non-repeat
Sniffles2.INS.1645M8	INS	chr9	105170387	96	SLC44A1	0.00909	.		.	FALSE	FALSE	TRUE	(TG)n	Simple_repeat
Sniffles2.INS.1646M8	INS	chr9	105188193	31	SLC44A1	0.0073	.		.	FALSE	FALSE	TRUE	(T)n	Simple_repeat
Sniffles2.INS.1649M8	INS	chr9	105206006	40	SLC44A1	0.00091	.		.	FALSE	FALSE	TRUE		Non-repeat
Sniffles2.DEL.164AM8	DEL	chr9	105210177	-39	SLC44A1	0.00365	DEL_chr9_26e6f118	0.005238	8e-06	FALSE	FALSE	TRUE	FLAM_C	SINE/Alu
Sniffles2.DEL.164BM8	DEL	chr9	105233636	-33	SLC44A1	0.10219	DEL_chr9_c790d98b	0.00019	8e-06	FALSE	FALSE	TRUE	(A)n	Simple_repeat
Sniffles2.DEL.164CM8	DEL	chr9	105275763	-2987	SLC44A1	0.00091	DEL_chr9_e94282fb	0.999665	5.6e-05	TRUE	TRUE	FALSE	L2a	LINE
Sniffles2.DEL.1650M8	DEL	chr9	105304947	-31	SLC44A1	0.00639	DEL_chr9_96a6ce06	0.010784	2.4e-05	FALSE	FALSE	TRUE	(T)n	Simple_repeat
Sniffles2.INS.164DM8	INS	chr9	105318843	82	SLC44A1	0.00731	.		.	FALSE	FALSE	TRUE	(AC)n	Simple_repeat
Sniffles2.DEL.1651M8	DEL	chr9	105351595	-42	FSD1L,SLC44A1	0.00456	DEL_chr9_f0a0ad4c	0.447917	6.4e-05	TRUE	TRUE	FALSE	(AGAA)n	Simple_repeat
Sniffles2.INS.164EM8	INS	chr9	105351600	37	FSD1L,SLC44A1	0.06831	.		.	FALSE	FALSE	TRUE	(GA)n	Simple_repeat
Sniffles2.DEL.1652M8	DEL	chr9	105381568	-37	FSD1L,SLC44A1	0.00091	DEL_chr9_a7afcca4	0.431818	0.000127	TRUE	TRUE	FALSE		Non-repeat
Sniffles2.INS.164FM8	INS	chr9	105387061	31	FSD1L,SLC44A1	0.18149	.		.	FALSE	FALSE	TRUE	(AT)n	Simple_repeat
Sniffles2.INS.1653M8	INS	chr9	105429851	51	FSD1L,SLC44A1	0.00365	INS_chr9_95f9680a	0.173469	0.047257	TRUE	FALSE	FALSE	(AT)n	Simple_repeat
Sniffles2.INS.1654M8	INS	chr9	105455405	37	FSD1L,SLC44A1	0.00272	.		.	FALSE	FALSE	TRUE	GA-rich	Low_complexity
Sniffles2.INS.1655M8	INS	chr9	105481181	31	FSD1L,SLC44A1	0.00273	.		.	FALSE	FALSE	TRUE	(T)n	Simple_repeat
Sniffles2.DEL.1656M8	DEL	chr9	105485520	-39	FSD1L,SLC44A1	0.00091	DEL_chr9_7a9f5b84	2e-06	8e-06	FALSE	FALSE	TRUE		Non-repeat
Sniffles2.INS.1657M8	INS	chr9	105533417	32	FKTN,FSD1L	0.00638	.		.	FALSE	FALSE	TRUE	(T)n	Simple_repeat
Sniffles2.DEL.1658M8	DEL	chr9	105579863	-44	FKTN,FSD1L	0.00091	DEL_chr9_32d9560a	0.00052	8e-06	FALSE	FALSE	TRUE	L1P1	LINE
Sniffles2.DEL.165CM8	DEL	chr9	105599755	-36	FKTN,FSD1L	0.00091	DEL_chr9_99a6a00b	0.000158	0.068881	FALSE	FALSE	TRUE	FLAM_C	SINE/Alu
Sniffles2.INS.1659M8	INS	chr9	105617634	48	FKTN	0.00272	.		.	FALSE	FALSE	TRUE		Non-repeat
Sniffles2.INS.165AM8	INS	chr9	105658381	53	FKTN	0.45909	INS_chr9_1c20e539	0.96262	0.492393	TRUE	TRUE	FALSE		Non-repeat
Sniffles2.INS.165BM8	INS	chr9	105695177	37	FKTN	0.01005	.		.	FALSE	FALSE	TRUE		Non-repeat
Sniffles2.INS.165DM8	INS	chr9	105698091	66	FKTN	0.00091	.		.	FALSE	FALSE	TRUE	GA-rich	Low_complexity
Sniffles2.DEL.1661M8	DEL	chr9	105702357	-60	FKTN	0.00727	DEL_chr9_539592e1	0.069635	0.004108	FALSE	FALSE	TRUE		Non-repeat
Sniffles2.INS.165EM8	INS	chr9	105716453	36	FKTN	0.00182	.		.	FALSE	FALSE	TRUE		Non-repeat
Sniffles2.DEL.1662M8	DEL	chr9	105726275	-6862	FKTN	0.00091	DEL_chr9_23744df7	0.711487	8e-06	TRUE	TRUE	FALSE	L1PA6	LINE
Sniffles2.INS.165FM8	INS	chr9	105762430	52	FKTN	0.00091	.		.	FALSE	FALSE	TRUE	(C)n	Simple_repeat
Sniffles2.INS.1660M8	INS	chr9	105794918	76	FKTN	0.12204	.		.	TRUE	FALSE	FALSE	SATR1	Satellite
Sniffles2.DEL.1663M8	DEL	chr9	105795804	-39	FKTN	0.00091	DEL_chr9_3eb841af	0.336842	3.2e-05	TRUE	TRUE	FALSE		Non-repeat
Sniffles2.INS.1664M8	INS	chr9	105801850	70	FKTN	0.00091	.		.	FALSE	FALSE	TRUE	(AC)n	Simple_repeat
Sniffles2.INS.1665M8	INS	chr9	105883601	33	FKTN	0.01093	.		.	FALSE	FALSE	TRUE		Non-repeat
Sniffles2.INS.1666M8	INS	chr9	105887974	184	FKTN	0.84483	.		.	TRUE	FALSE	FALSE		Non-repeat
Sniffles2.INS.1668M8	INS	chr9	105905589	37	FKTN	0.00181	.		.	FALSE	FALSE	TRUE		Non-repeat
Sniffles2.INS.1667M8	INS	chr9	105907102	32	FKTN	0.54084	.		.	FALSE	FALSE	TRUE		Non-repeat
Sniffles2.INV.1669M8	INV	chr9	105983391	64	FKTN	0.00091	INV_chr9_c6f56454	1.1e-05	8e-06	FALSE	FALSE	TRUE		Non-repeat
Sniffles2.DEL.166AM8	DEL	chr9	106006010	-33	FKTN	0.02087	DEL_chr9_1faaf149	0.53125	1.6e-05	FALSE	TRUE	FALSE	(A)n	Simple_repeat
Sniffles2.DEL.166BM8	DEL	chr9	106044217	-35	FKTN	0.00091	DEL_chr9_7bec9a2b	0.006052	2.4e-05	FALSE	FALSE	TRUE	(TG)n	Simple_repeat
Sniffles2.DEL.166CM8	DEL	chr9	106045172	-40	FKTN	0.00091	DEL_chr9_e45dcc9b	0.000439	8e-06	FALSE	FALSE	TRUE		Non-repeat
Sniffles2.DEL.166DM8	DEL	chr9	106050684	-39	FKTN	0.00091	DEL_chr9_e45dcc9b	0.000428	8e-06	FALSE	FALSE	TRUE	(GT)n	Simple_repeat
Sniffles2.INS.166EM8	INS	chr9	106144336	976	FKTN	0.29038	.		.	FALSE	FALSE	TRUE		Non-repeat
Sniffles2.INS.166FM8	INS	chr9	106154040	5992	FKTN	0.00091	.		.	FALSE	FALSE	TRUE	L1HS	LINE
Sniffles2.DEL.1673M8	DEL	chr9	106198712	-11097	FKTN	0.00091	DEL_chr9_ad142a66	0.997117	0.003609	FALSE	TRUE	FALSE	L1P2	LINE
Sniffles2.INS.1670M8	INS	chr9	106210356	38	FKTN	0.00272	.		.	FALSE	FALSE	TRUE	(T)n	Simple_repeat
Sniffles2.INS.1671M8	INS	chr9	106219684	46	ZNF462,FKTN	0.00545	.		.	FALSE	FALSE	TRUE	(C)n	Simple_repeat
Sniffles2.DEL.1674M8	DEL	chr9	106233226	-39	ZNF462,FKTN	0.00639	DEL_chr9_8d018e3a	0.000548	8e-06	FALSE	FALSE	TRUE	(CCT)n	Simple_repeat
Sniffles2.INS.1672M8	INS	chr9	106233295	49	ZNF462,FKTN	0.00091	.		.	FALSE	FALSE	TRUE	(TCC)n	Simple_repeat
Sniffles2.DEL.1675M8	DEL	chr9	106261836	-311	ZNF462,FKTN	0.59437	DEL_chr9_3938c16b	0.958333	0.576857	TRUE	TRUE	FALSE	AluY	SINE/Alu
Sniffles2.DEL.1678M8	DEL	chr9	106339428	-142	ZNF462	0.6833	DEL_chr9_191749b3	0.3996	0.003743	FALSE	TRUE	FALSE		Non-repeat
Sniffles2.DEL.1679M8	DEL	chr9	106361043	-4424	ZNF462	0.00091	DEL_chr9_fdadffe4	0.000449	8e-06	TRUE	FALSE	FALSE	L1M3	LINE
Sniffles2.INS.1676M8	INS	chr9	106364725	42	ZNF462	0.00363	.		.	TRUE	FALSE	FALSE	(AGA)n	Simple_repeat
Sniffles2.INS.1677M8	INS	chr9	106380289	65	ZNF462	0.59454	INS_chr9_bfcdc958	0.811422	0.354637	TRUE	TRUE	FALSE	(TA)n	Simple_repeat
Sniffles2.INS.167AM8	INS	chr9	106398349	88	ZNF462	0.63067	INS_chr9_d9df0cc5	0.863782	0.358022	TRUE	TRUE	FALSE	(TA)n	Simple_repeat
Sniffles2.DEL.167CM8	DEL	chr9	106410683	-43	ZNF462	0.00091	DEL_chr9_ea18f3b0	0.000863	1.6e-05	FALSE	FALSE	TRUE	L1MC5a	LINE
Sniffles2.DEL.167DM8	DEL	chr9	106411882	-52	ZNF462	0.00182	DEL_chr9_ea18f3b0	0.00104	1.6e-05	FALSE	FALSE	TRUE		Non-repeat
Sniffles2.INS.167BM8	INS	chr9	106472978	327	ZNF462	0.24319	INS_chr9_5242ffbc	0.990909	0.198986	TRUE	TRUE	FALSE	AluY	SINE/Alu
Sniffles2.DEL.167FM8	DEL	chr9	106514175	-3423	ZNF462	0.00091	DEL_chr9_8de8e0db	0.999416	0.009723	FALSE	TRUE	FALSE	L1MDa	LINE
Sniffles2.INS.167EM8	INS	chr9	106546561	36	ZNF462	0.00091	.		.	FALSE	FALSE	TRUE	(A)n	Simple_repeat
Sniffles2.DEL.1680M8	DEL	chr9	106593178	-700	ZNF462	0.00091	DEL_chr9_6cc4060d	0.07603	1.6e-05	FALSE	FALSE	TRUE		Non-repeat
Sniffles2.INS.1681M8	INS	chr9	106641777	31	ZNF462	0.00091	.		.	FALSE	FALSE	TRUE	(A)n	Simple_repeat
Sniffles2.DEL.1686M8	DEL	chr9	106746734	-41	ZNF462	0.00455	DEL_chr9_82d26081	0.000206	8e-06	FALSE	FALSE	TRUE	(GT)n	Simple_repeat
Sniffles2.INS.1685M8	INS	chr9	106777206	179	ZNF462	0.00817	.		.	FALSE	FALSE	TRUE	(TTA)n	Simple_repeat
Sniffles2.INS.1687M8	INS	chr9	106829695	50	ZNF462	0.00091	.		.	FALSE	FALSE	TRUE		Non-repeat
Sniffles2.INS.1688M8	INS	chr9	106864040	38	ZNF462	0.01727	.		.	FALSE	FALSE	TRUE	(CT)n	Simple_repeat
Sniffles2.DEL.1689M8	DEL	chr9	106864069	-34	ZNF462	0.04719	DEL_chr9_c5fe3676	0.045161	8e-06	FALSE	FALSE	TRUE	(CT)n	Simple_repeat
Sniffles2.DEL.168AM8	DEL	chr9	106899421	-35	ZNF462	0.00366	DEL_chr9_fdadffe4	4e-06	8e-06	FALSE	FALSE	TRUE		Non-repeat
Sniffles2.DEL.168BM8	DEL	chr9	106908936	-32	ZNF462	0.06261	DEL_chr9_4b8f5f0e	0.202454	7.2e-05	FALSE	FALSE	TRUE	(T)n	Simple_repeat
Sniffles2.DEL.168CM8	DEL	chr9	106913634	-375	ZNF462	0.05989	DEL_chr9_704edaf5	0.363636	0.047041	FALSE	TRUE	FALSE	AluSx	SINE/Alu
Sniffles2.DEL.168DM8	DEL	chr9	106977213	-2559	ZNF462	0.00181	DEL_chr9_9c66245b	0.997656	0.017727	TRUE	TRUE	FALSE		Non-repeat
Sniffles2.DEL.1695M8	DEL	chr9	107026732	-32	ZNF462	0.10364	DEL_chr9_4dbbb41c	0.256993	2.5e-05	FALSE	FALSE	TRUE		Non-repeat
Sniffles2.INS.168EM8	INS	chr9	107027108	109	ZNF462	0.31307	.		.	FALSE	FALSE	TRUE	(AT)n	Simple_repeat
Sniffles2.INS.168FM8	INS	chr9	107027433	505	ZNF462	0.44374	.		.	FALSE	FALSE	TRUE	(TA)n	Simple_repeat
Sniffles2.DEL.1696M8	DEL	chr9	107027869	-71	ZNF462	0.04727	DEL_chr9_7931450e	0.084906	0.000754	FALSE	FALSE	TRUE		Non-repeat
Sniffles2.INS.1690M8	INS	chr9	107027958	75	ZNF462	0.01091	.		.	FALSE	FALSE	TRUE		Non-repeat
Sniffles2.INS.1691M8	INS	chr9	107055418	32	ZNF462	0.00363	.		.	FALSE	FALSE	TRUE	(A)n	Simple_repeat
Sniffles2.DEL.1697M8	DEL	chr9	107076351	-44	RAD23B,ZNF462	0.07117	DEL_chr9_c7389126	0.0458	0.000253	FALSE	FALSE	TRUE		Non-repeat
Sniffles2.INS.1692M8	INS	chr9	107079671	177	RAD23B,ZNF462	0.9628	INS_chr9_471a2289	0.903061	0.537333	FALSE	TRUE	FALSE		Non-repeat
Sniffles2.INS.1694M8	INS	chr9	107094286	2703	RAD23B,ZNF462	0.00091	.		.	FALSE	FALSE	TRUE	SVA_E	SVA
Sniffles2.DEL.1698M8	DEL	chr9	107096078	-37	RAD23B,ZNF462	0.00091	DEL_chr9_cba206d6	0.000827	9.7e-05	FALSE	FALSE	TRUE	(GT)n	Simple_repeat
Sniffles2.INS.1693M8	INS	chr9	107096088	33	RAD23B,ZNF462	0.02545	.		.	FALSE	FALSE	TRUE	(TG)n	Simple_repeat
Sniffles2.INS.1699M8	INS	chr9	107123320	34	RAD23B,ZNF462	0.0337	.		.	FALSE	FALSE	TRUE		Non-repeat
Sniffles2.INS.169AM8	INS	chr9	107130482	39	RAD23B,ZNF462	0.00182	.		.	FALSE	FALSE	TRUE	(A)n	Simple_repeat
Sniffles2.DEL.169CM8	DEL	chr9	107168736	-39	RAD23B,ZNF462	0.00182	DEL_chr9_6327cf34	0.001739	8e-06	FALSE	FALSE	TRUE		Non-repeat
Sniffles2.INS.169BM8	INS	chr9	107188093	65	RAD23B	0.00182	.		.	FALSE	FALSE	TRUE	(GA)n	Simple_repeat
Sniffles2.INS.169DM8	INS	chr9	107202535	36	RAD23B	0.00091	.		.	FALSE	FALSE	TRUE		Non-repeat
Sniffles2.DEL.16A1M8	DEL	chr9	107206668	-31	RAD23B	0.00091	DEL_chr9_fdadffe4	3e-06	8e-06	FALSE	FALSE	TRUE		Non-repeat
Sniffles2.INS.169EM8	INS	chr9	107221573	48	RAD23B	0.00091	.		.	FALSE	FALSE	TRUE	(CGC)n	Simple_repeat
Sniffles2.INS.169FM8	INS	chr9	107242336	32	RAD23B	0.06171	.		.	FALSE	FALSE	TRUE	(AAAAG)n	Simple_repeat
Sniffles2.DEL.16A2M8	DEL	chr9	107253426	-5142	RAD23B	0.00091	DEL_chr9_e1382407	0.025083	8e-06	FALSE	FALSE	TRUE	SVA_F	SVA
Sniffles2.DEL.16A3M8	DEL	chr9	107255997	-2571	RAD23B	0.28221	DEL_chr9_e1382407	0.050156	8e-06	TRUE	FALSE	FALSE	SVA_F	SVA
Sniffles2.INS.16A0M8	INS	chr9	107257098	45	RAD23B	0.00456	.		.	FALSE	FALSE	TRUE		Non-repeat
Sniffles2.DEL.16A4M8	DEL	chr9	107257106	-50	RAD23B	0.02464	DEL_chr9_fdadffe4	5e-06	8e-06	FALSE	FALSE	TRUE	SVA_F	SVA
Sniffles2.DEL.16A6M8	DEL	chr9	107271155	-315	RAD23B	0.00182	DEL_chr9_1f9ac470	0.140865	0.621407	FALSE	FALSE	TRUE	SVA_C	SVA
Sniffles2.DEL.16A5M8	DEL	chr9	107271166	-2002	RAD23B	0.951	DEL_chr9_1f9ac470	0.996006	0.621407	TRUE	TRUE	FALSE	SVA_E	SVA
Sniffles2.DEL.16A7M8	DEL	chr9	107289027	-44	RAD23B	0.67241	DEL_chr9_55538022	0.050617	1.6e-05	FALSE	FALSE	TRUE	(CTCC)n	Simple_repeat
Sniffles2.INS.16A8M8	INS	chr9	107306064	39	RAD23B	0.08288	.		.	FALSE	FALSE	TRUE	(AT)n	Simple_repeat
Sniffles2.DEL.16ADM8	DEL	chr9	107306377	-37	RAD23B	0.00273	DEL_chr9_306b13d2	0.080851	0.00028	FALSE	FALSE	TRUE		Non-repeat
Sniffles2.DEL.16AEM8	DEL	chr9	107318965	-2763	RAD23B	0.00091	DEL_chr9_a6f82b60	0.998915	4e-05	TRUE	TRUE	FALSE		Non-repeat
Sniffles2.INS.16A9M8	INS	chr9	107346876	32	RAD23B	0.08439	.		.	FALSE	FALSE	TRUE	(GCAA)n	Simple_repeat
Sniffles2.DEL.16AFM8	DEL	chr9	107347369	-33	RAD23B	0.0363	DEL_chr9_7d9a01e3	0.006703	2.4e-05	FALSE	FALSE	TRUE	(A)n	Simple_repeat
Sniffles2.INS.16AAM8	INS	chr9	107356339	35	RAD23B	0.00091	.		.	FALSE	FALSE	TRUE	(A)n	Simple_repeat
Sniffles2.INS.16ABM8	INS	chr9	107385547	32	KLF4,RAD23B	0.00364	.		.	FALSE	FALSE	TRUE	(A)n	Simple_repeat
Sniffles2.INS.16ACM8	INS	chr9	107388998	49	KLF4,RAD23B	0.02459	.		.	TRUE	FALSE	FALSE		Non-repeat
Sniffles2.INS.16B0M8	INS	chr9	107413916	38	KLF4	0.00272	.		.	FALSE	FALSE	TRUE	(T)n	Simple_repeat
Sniffles2.DEL.16B2M8	DEL	chr9	107439542	-40	KLF4	0.00091	DEL_chr9_643205d5	0.069374	0.002247	FALSE	FALSE	TRUE		Non-repeat
Sniffles2.INS.16B1M8	INS	chr9	107460895	62	KLF4	0.09165	.		.	TRUE	FALSE	FALSE	AluY	SINE/Alu
Sniffles2.DEL.16B3M8	DEL	chr9	107471262	-33	KLF4	0.02372	DEL_chr9_cab362b1	0.000528	1.8e-05	FALSE	FALSE	TRUE	(A)n	Simple_repeat
Sniffles2.DEL.16B4M8	DEL	chr9	107488104	-41	KLF4	0.00726	DEL_chr9_fdadffe4	4e-06	8e-06	FALSE	FALSE	TRUE		Non-repeat
Sniffles2.DEL.16B5M8	DEL	chr9	107493379	-37	KLF4	0.00091	DEL_chr9_139f0189	0.0053	3.2e-05	FALSE	FALSE	TRUE		Non-repeat
Sniffles2.DEL.16B6M8	DEL	chr9	107505971	-40	KLF4	0.00091	DEL_chr9_d654bcb0	0.00952	0.00302	FALSE	FALSE	TRUE	FLAM_C	SINE/Alu
Sniffles2.DEL.16B7M8	DEL	chr9	107561217	-44	KLF4	0.00091	DEL_chr9_be128d7c	0.053129	0.000603	FALSE	FALSE	TRUE	AluJb	SINE/Alu
Sniffles2.INS.16B8M8	INS	chr9	107603937	31	KLF4	0.18364	.		.	FALSE	FALSE	TRUE	(TG)n	Simple_repeat
Sniffles2.DEL.16B9M8	DEL	chr9	107624126	-34	KLF4	0.00181	DEL_chr9_d3082742	0.003045	2.4e-05	FALSE	FALSE	TRUE	(AC)n	Simple_repeat
Sniffles2.DEL.16BAM8	DEL	chr9	107665393	-3678	KLF4	0.00364	DEL_chr9_8f7c269a	0.998913	0.020057	TRUE	TRUE	FALSE		Non-repeat
Sniffles2.DEL.16BBM8	DEL	chr9	107670605	-318	KLF4	0.39292	DEL_chr9_40316250	0.934169	0.511749	TRUE	TRUE	FALSE	AluY	SINE/Alu
Sniffles2.DEL.16C2M8	DEL	chr9	107716846	-44	KLF4	0.03097	DEL_chr9_4ce9f070	0.147541	0.006639	FALSE	FALSE	TRUE		Non-repeat
Sniffles2.INS.16BCM8	INS	chr9	107716878	46	KLF4	0.26454	.		.	FALSE	FALSE	TRUE		Non-repeat
Sniffles2.INS.16BDM8	INS	chr9	107747713	43	KLF4	0.00364	.		.	FALSE	FALSE	TRUE	(A)n	Simple_repeat
Sniffles2.DEL.16C3M8	DEL	chr9	107753019	-37	KLF4	0.00091	DEL_chr9_fdadffe4	4e-06	8e-06	FALSE	FALSE	TRUE		Non-repeat
Sniffles2.INS.16BEM8	INS	chr9	107753775	31	KLF4	0.00455	INS_chr9_293f240c	0.484375	0.000492	FALSE	TRUE	FALSE	(ATT)n	Simple_repeat
Sniffles2.DEL.16C4M8	DEL	chr9	107775249	-3074	KLF4	0.78947	DEL_chr9_4947d4c9	0.995447	0.789175	TRUE	TRUE	FALSE	SVA_F	SVA
Sniffles2.INS.16BFM8	INS	chr9	107775345	37	KLF4	0.04022	.		.	FALSE	FALSE	TRUE	(CCTCTC)n	Simple_repeat
Sniffles2.INS.16C0M8	INS	chr9	107777060	106	KLF4	0.00733	.		.	FALSE	FALSE	TRUE	SVA_F	SVA
Sniffles2.DEL.16C5M8	DEL	chr9	107777092	-121	KLF4	0.05678	DEL_chr9_4947d4c9	0.039856	0.789175	FALSE	FALSE	TRUE	SVA_F	SVA
Sniffles2.INS.16C1M8	INS	chr9	107794147	48	KLF4	0.00182	INS_chr9_2b4bb356	0.149068	0.013178	TRUE	FALSE	FALSE		Non-repeat
Sniffles2.DEL.16C9M8	DEL	chr9	107797703	-33	KLF4	0.06636	DEL_chr9_0f673ebb	0.198529	4e-05	FALSE	FALSE	TRUE	(T)n	Simple_repeat
Sniffles2.INS.16C6M8	INS	chr9	107809414	37	KLF4	0.07713	.		.	FALSE	FALSE	TRUE	(TTTC)n	Simple_repeat
Sniffles2.DEL.16CAM8	DEL	chr9	107826472	-35	KLF4	0.15545	DEL_chr9_57ff16a5	0.000594	8e-06	FALSE	FALSE	TRUE	(TCCCTT)n	Simple_repeat
Sniffles2.INS.16C7M8	INS	chr9	107826507	34	KLF4	0.02273	.		.	FALSE	FALSE	TRUE	(CCCTTT)n	Simple_repeat
Sniffles2.INS.16C8M8	INS	chr9	107837369	36	KLF4	0.00091	.		.	FALSE	FALSE	TRUE	(GGGA)n	Simple_repeat
Sniffles2.DEL.16CBM8	DEL	chr9	107896002	-4423	KLF4	0.00091	DEL_chr9_bfe9c777	0.999548	0.003482	FALSE	TRUE	FALSE		Non-repeat
Sniffles2.INS.16CDM8	INS	chr9	107905496	36	KLF4	0.52	.		.	FALSE	FALSE	TRUE		Non-repeat
Sniffles2.INS.16CEM8	INS	chr9	107913550	52	KLF4	0.00274	.		.	FALSE	FALSE	TRUE	(C)n	Simple_repeat
Sniffles2.INS.16CFM8	INS	chr9	107925962	31	KLF4	0.05109	.		.	FALSE	FALSE	TRUE	(AAT)n	Simple_repeat
Sniffles2.INS.16D0M8	INS	chr9	107938683	32	KLF4	0.01639	.		.	FALSE	FALSE	TRUE	(AT)n	Simple_repeat
Sniffles2.DEL.16D1M8	DEL	chr9	107963260	-42	KLF4	0.00182	DEL_chr9_5e4d2db1	0.009573	8e-06	FALSE	FALSE	TRUE		Non-repeat
Sniffles2.INS.16D3M8	INS	chr9	108000372	116	KLF4	0.0765	INS_chr9_51b20927	0.940834	0.09439	TRUE	TRUE	FALSE	AluY	SINE/Alu
Sniffles2.INS.16D4M8	INS	chr9	108038168	32	KLF4	0.00091	.		.	FALSE	FALSE	TRUE	(T)n	Simple_repeat
Sniffles2.DEL.16D7M8	DEL	chr9	108049660	-1000	KLF4	0.00091	DEL_chr9_e9295981	0.999002	2.4e-05	TRUE	TRUE	FALSE		Non-repeat
Sniffles2.INS.16D5M8	INS	chr9	108051109	31	KLF4	0.00091	.		.	FALSE	FALSE	TRUE		Non-repeat
Sniffles2.INS.16D6M8	INS	chr9	108071946	187	KLF4	0.01463	.		.	FALSE	FALSE	TRUE		Non-repeat
Sniffles2.INS.16D9M8	INS	chr9	108115733	54	KLF4	0.00364	.		.	FALSE	FALSE	TRUE	(TA)n	Simple_repeat
Sniffles2.DEL.16DCM8	DEL	chr9	108124699	-36	KLF4	0.00455	DEL_chr9_4bdf5735	0.101234	0.000302	FALSE	FALSE	TRUE		Non-repeat
Sniffles2.INS.16DAM8	INS	chr9	108158084	44	KLF4	0.00454	.		.	FALSE	FALSE	TRUE		Non-repeat
Sniffles2.INS.16DBM8	INS	chr9	108178246	51	ELP1,KLF4	0.00091	.		.	FALSE	FALSE	TRUE		Non-repeat
Sniffles2.INS.16DDM8	INS	chr9	108215806	32	ELP1	0.00546	.		.	FALSE	FALSE	TRUE		Non-repeat
Sniffles2.DEL.16E3M8	DEL	chr9	108215806	-33	ELP1	0.01909	DEL_chr9_cec31f4b	0.014002	0.000272	FALSE	FALSE	TRUE	(T)n	Simple_repeat
Sniffles2.DEL.16E4M8	DEL	chr9	108226774	-38	ELP1	0.00729	DEL_chr9_fdadffe4	4e-06	8e-06	FALSE	FALSE	TRUE	(GT)n	Simple_repeat
Sniffles2.INS.16DEM8	INS	chr9	108242562	49	ELP1	0.00091	.		.	FALSE	FALSE	TRUE	(TC)n	Simple_repeat
Sniffles2.INS.16E0M8	INS	chr9	108247867	778	ELP1	0.00091	.		.	FALSE	FALSE	TRUE		Non-repeat
Sniffles2.INS.16DFM8	INS	chr9	108247909	331	ELP1	0.83394	.		.	FALSE	FALSE	TRUE		Non-repeat
Sniffles2.INS.16E1M8	INS	chr9	108254003	39	ELP1	0.00091	.		.	FALSE	FALSE	TRUE	(AG)n	Simple_repeat
Sniffles2.INS.16E2M8	INS	chr9	108256167	34	ELP1	0.02636	.		.	FALSE	FALSE	TRUE		Non-repeat
Sniffles2.DEL.16E6M8	DEL	chr9	108303331	-37	ELP1	0.00364	DEL_chr9_fdadffe4	4e-06	8e-06	FALSE	FALSE	TRUE		Non-repeat
Sniffles2.INS.16E5M8	INS	chr9	108316027	68	ELP1	0.00091	.		.	FALSE	FALSE	TRUE		Non-repeat
Sniffles2.INS.16E7M8	INS	chr9	108437153	70	ELP1	0.03539	INS_chr9_3a657b69	0.404624	0.031118	TRUE	TRUE	FALSE	AluY	SINE/Alu
Sniffles2.DEL.16EAM8	DEL	chr9	108450093	-38	ELP1	0.00273	DEL_chr9_4a1fdf93	0.006247	0.000119	FALSE	FALSE	TRUE	(AG)n	Simple_repeat
Sniffles2.INS.16E8M8	INS	chr9	108455200	253	ELP1	0.84574	.		.	FALSE	FALSE	TRUE	(TA)n	Simple_repeat
Sniffles2.INS.16E9M8	INS	chr9	108463101	72	ELP1	0.02722	.		.	FALSE	FALSE	TRUE	(GC)n	Simple_repeat
Sniffles2.DEL.16EBM8	DEL	chr9	108463141	-42	ELP1	0.44374	DEL_chr9_08ca13f0	0.693548	0.000129	FALSE	TRUE	FALSE	(AT)n	Simple_repeat
Sniffles2.DEL.16ECM8	DEL	chr9	108504698	-2861	ELP1	0.00182	DEL_chr9_4a7c771d	0.437178	0.000302	FALSE	TRUE	FALSE	L1PA2	LINE
Sniffles2.DEL.16EDM8	DEL	chr9	108541770	-48	ELP1	0.3167	DEL_chr9_6b92cd4b	0.104255	0.001142	FALSE	FALSE	TRUE	(A)n	Simple_repeat
Sniffles2.DEL.16EEM8	DEL	chr9	108587706	-33	ELP1	0.00091	DEL_chr9_35d03072	0.000288	1.6e-05	FALSE	FALSE	TRUE		Non-repeat
Sniffles2.DEL.16EFM8	DEL	chr9	108603631	-43	ELP1	0.00091	DEL_chr9_35d03072	0.000373	1.6e-05	FALSE	FALSE	TRUE		Non-repeat
Sniffles2.DEL.16F1M8	DEL	chr9	108743253	-32	ELP1	0.05989	DEL_chr9_4150c645	0.140426	9e-05	FALSE	FALSE	TRUE	(AT)n	Simple_repeat
Sniffles2.INS.16F0M8	INS	chr9	108743335	32	ELP1	0.16818	.		.	FALSE	FALSE	TRUE	(TG)n	Simple_repeat
Sniffles2.INS.16F2M8	INS	chr9	108802677	6040	ELP1	0.1488	INS_chr9_ad6546c5	0.996027	0.104717	FALSE	TRUE	FALSE	L1HS	LINE
Sniffles2.INS.16F3M8	INS	chr9	108865281	41	ELP1	0.00091	.		.	FALSE	FALSE	TRUE		Non-repeat
Sniffles2.DEL.16FBM8	DEL	chr9	108900828	-81	ELP1	0.39982	DEL_chr9_76b5715c	0.539474	0.002077	FALSE	TRUE	FALSE		Non-repeat
Sniffles2.INS.16F9M8	INS	chr9	108900887	36	ELP1	0.12091	.		.	FALSE	FALSE	TRUE	(CA)n	Simple_repeat
Sniffles2.INS.16FAM8	INS	chr9	108972851	44	CTNNAL1,ELP1	0.00091	.		.	FALSE	FALSE	TRUE	(AT)n	Simple_repeat
Sniffles2.INS.16FCM8	INS	chr9	109027982	47	CTNNAL1	0.00273	.		.	FALSE	FALSE	TRUE	(G)n	Simple_repeat
Sniffles2.DEL.16FFM8	DEL	chr9	109032366	-32	CTNNAL1	0.02459	DEL_chr9_d7bd5437	0.059034	0.002116	FALSE	FALSE	TRUE	(T)n	Simple_repeat
Sniffles2.DEL.1700M8	DEL	chr9	109035344	-43	CTNNAL1	0.00091	DEL_chr9_fdadffe4	4e-06	8e-06	FALSE	FALSE	TRUE		Non-repeat
Sniffles2.INS.16FDM8	INS	chr9	109046418	39	CTNNAL1	0.00091	.		.	FALSE	FALSE	TRUE		Non-repeat
Sniffles2.INS.16FEM8	INS	chr9	109063262	69	EPB41L4B,CTNNAL1	0.00091	.		.	FALSE	FALSE	TRUE		Non-repeat
Sniffles2.DEL.1701M8	DEL	chr9	109063364	-39	EPB41L4B,CTNNAL1	0.01273	DEL_chr9_fdadffe4	4e-06	8e-06	FALSE	FALSE	TRUE	FLAM_C	SINE/Alu
Sniffles2.INS.1702M8	INS	chr9	109111486	3029	EPB41L4B,CTNNAL1	0.00091	.		.	FALSE	FALSE	TRUE	SVA_D	SVA
Sniffles2.INS.1703M8	INS	chr9	109131979	31	EPB41L4B,CTNNAL1	0.049	.		.	FALSE	FALSE	TRUE	(TTTTA)n	Simple_repeat
Sniffles2.INS.1704M8	INS	chr9	109133411	49	EPB41L4B,CTNNAL1	0.00091	.		.	FALSE	FALSE	TRUE		Non-repeat
Sniffles2.INS.1705M8	INS	chr9	109149982	309	EPB41L4B,CTNNAL1	0.12523	.		.	TRUE	FALSE	FALSE	AluY	SINE/Alu
Sniffles2.DEL.1707M8	DEL	chr9	109150316	-119	EPB41L4B,CTNNAL1	0.01089	DEL_chr9_fdadffe4	1.2e-05	8e-06	FALSE	FALSE	TRUE	AluSx	SINE/Alu
Sniffles2.DEL.1708M8	DEL	chr9	109152804	-33	EPB41L4B,CTNNAL1	0.02087	DEL_chr9_fdadffe4	3e-06	8e-06	FALSE	FALSE	TRUE	(A)n	Simple_repeat
Sniffles2.DEL.1709M8	DEL	chr9	109176028	-41	EPB41L4B	0.38112	DEL_chr9_d7068ae3	0.016106	3.5e-05	FALSE	FALSE	TRUE	(CA)n	Simple_repeat
Sniffles2.INS.1706M8	INS	chr9	109187444	318	EPB41L4B	0.06455	INS_chr9_528ea520	0.993721	0.072129	TRUE	TRUE	FALSE	AluY	SINE/Alu
Sniffles2.INS.170BM8	INS	chr9	109201462	34	EPB41L4B	0.00181	.		.	FALSE	FALSE	TRUE	(A)n	Simple_repeat
Sniffles2.INS.170CM8	INS	chr9	109216665	40	EPB41L4B	0.00091	.		.	FALSE	FALSE	TRUE		Non-repeat
Sniffles2.INS.170DM8	INS	chr9	109219671	58	EPB41L4B	0.00091	.		.	FALSE	FALSE	TRUE		Non-repeat
Sniffles2.DEL.1710M8	DEL	chr9	109226668	-33	EPB41L4B	0.00914	DEL_chr9_fdadffe4	3e-06	8e-06	FALSE	FALSE	TRUE	(AT)n	Simple_repeat
Sniffles2.INS.170EM8	INS	chr9	109226696	33	EPB41L4B	0.00823	.		.	FALSE	FALSE	TRUE		Non-repeat
Sniffles2.INS.170FM8	INS	chr9	109290729	36	PTPN3,EPB41L4B	0.00091	.		.	FALSE	FALSE	TRUE	(AT)n	Simple_repeat
Sniffles2.DEL.1713M8	DEL	chr9	109346385	-47	PTPN3,EPB41L4B	0.00091	DEL_chr9_1b04a158	0.007486	1.6e-05	FALSE	FALSE	TRUE		Non-repeat
Sniffles2.INS.1711M8	INS	chr9	109350880	389	PTPN3,EPB41L4B	0.049	INS_chr9_9b19ce36	0.989822	0.039291	FALSE	TRUE	FALSE	L1MEf	LINE
Sniffles2.DEL.1714M8	DEL	chr9	109354910	-32	PTPN3,EPB41L4B	0.00727	DEL_chr9_b2af6483	0.012472	0.000484	FALSE	FALSE	TRUE	(T)n	Simple_repeat
Sniffles2.DEL.1715M8	DEL	chr9	109362031	-31	PTPN3,EPB41L4B	0.04909	DEL_chr9_af3c20e8	0.088889	4.8e-05	FALSE	FALSE	TRUE	(AAACA)n	Simple_repeat
Sniffles2.INS.1712M8	INS	chr9	109377396	36	PTPN3,EPB41L4B	0.00273	.		.	FALSE	FALSE	TRUE	(T)n	Simple_repeat
Sniffles2.DEL.1716M8	DEL	chr9	109377398	-37	PTPN3,EPB41L4B	0.0118	DEL_chr9_1fc5d254	0.002196	8e-06	FALSE	FALSE	TRUE	(CA)n	Simple_repeat
Sniffles2.INS.1718M8	INS	chr9	109415054	36	PTPN3	0.00091	.		.	FALSE	FALSE	TRUE	(TCCG)n	Simple_repeat
Sniffles2.INS.171AM8	INS	chr9	109499104	307	PALM2AKAP2,PTPN3	0.17786	INS_chr9_2158b0f8	0.990239	0.182587	TRUE	TRUE	FALSE	AluY	SINE/Alu
Sniffles2.INS.171BM8	INS	chr9	109510600	31	PALM2AKAP2,PTPN3	0.02182	.		.	FALSE	FALSE	TRUE	(AT)n	Simple_repeat
Sniffles2.INS.171CM8	INS	chr9	109524309	76	PALM2AKAP2,PTPN3	0.44102	INS_chr9_b43f58e3	0.38	0.462355	FALSE	TRUE	FALSE		Non-repeat
Sniffles2.DEL.1720M8	DEL	chr9	109538528	-52	PALM2AKAP2,PTPN3	0.00272	DEL_chr9_f70546d0	0.072902	0.001333	FALSE	FALSE	TRUE		Non-repeat
Sniffles2.DEL.171FM8	DEL	chr9	109539234	-31	PALM2AKAP2,PTPN3	0.15091	DEL_chr9_e401c7f6	0.085106	5.8e-05	FALSE	FALSE	TRUE	(TCTT)n	Simple_repeat
Sniffles2.INS.171DM8	INS	chr9	109539293	34	PALM2AKAP2,PTPN3	0.00182	.		.	FALSE	FALSE	TRUE	(AACAGC)n	Simple_repeat
Sniffles2.INS.171EM8	INS	chr9	109562387	38	PALM2AKAP2,PTPN3	0.52818	.		.	FALSE	FALSE	TRUE	(TCT)n	Simple_repeat
Sniffles2.INS.1722M8	INS	chr9	109650341	2699	PALM2AKAP2,PTPN3	0.18889	INS_chr9_e0eea17e	0.154132	0.124115	FALSE	FALSE	TRUE	SVA_E	SVA
Sniffles2.INS.1724M8	INS	chr9	109655121	36	PALM2AKAP2,PTPN3	0.00091	.		.	FALSE	FALSE	TRUE	(AATA)n	Simple_repeat
Sniffles2.INS.1723M8	INS	chr9	109660487	42	PALM2AKAP2,PTPN3	0.00091	.		.	FALSE	FALSE	TRUE	(G)n	Simple_repeat
Sniffles2.DEL.1726M8	DEL	chr9	109667921	-315	PALM2AKAP2,PTPN3	0.57986	DEL_chr9_01058a57	0.962025	0.640731	TRUE	TRUE	FALSE	AluY	SINE/Alu
Sniffles2.INS.1725M8	INS	chr9	109685622	57	PALM2AKAP2,PTPN3	0.00091	.		.	FALSE	FALSE	TRUE	(GT)n	Simple_repeat
Sniffles2.INS.1729M8	INS	chr9	109703760	318	PALM2AKAP2,PTPN3	0.04007	INS_chr9_59320844	0.990654	0.051067	TRUE	TRUE	FALSE	AluY	SINE/Alu
Sniffles2.INS.172AM8	INS	chr9	109757800	44	PALM2AKAP2,PTPN3	0.00091	.		.	FALSE	FALSE	TRUE		Non-repeat
Sniffles2.INS.172BM8	INS	chr9	109767989	42	PALM2AKAP2,PTPN3	0.40563	.		.	TRUE	FALSE	FALSE	(GAAG)n	Simple_repeat
Sniffles2.DEL.172DM8	DEL	chr9	109769163	-40	PALM2AKAP2,PTPN3	0.00091	DEL_chr9_ecb694cb	0.054594	3.2e-05	TRUE	FALSE	FALSE		Non-repeat
Sniffles2.INS.172CM8	INS	chr9	109773859	35	PALM2AKAP2,PTPN3	0.43454	.		.	FALSE	FALSE	TRUE		Non-repeat
Sniffles2.DEL.1731M8	DEL	chr9	109841633	-54	PALM2AKAP2	0.00091	DEL_chr9_3ddaa4fc	0.855971	8e-06	FALSE	TRUE	FALSE		Non-repeat
Sniffles2.INS.172EM8	INS	chr9	109841761	70	PALM2AKAP2	0.01818	.		.	FALSE	FALSE	TRUE	A-rich	Low_complexity
Sniffles2.INS.172FM8	INS	chr9	109863771	294	PALM2AKAP2	0.02004	INS_chr9_f6a920df	0.98	0.014119	TRUE	TRUE	FALSE	AluY	SINE/Alu
Sniffles2.INS.1730M8	INS	chr9	109865097	33	PALM2AKAP2	0.00182	.		.	FALSE	FALSE	TRUE	(T)n	Simple_repeat
Sniffles2.INV.1738M8	INV	chr9	109904624	820	TXN,PALM2AKAP2	0.00091	INV_chr9_c6f56454	0.000135	8e-06	FALSE	FALSE	TRUE		Non-repeat
Sniffles2.INS.1732M8	INS	chr9	109912063	39	TXN,PALM2AKAP2	0.00183	.		.	FALSE	FALSE	TRUE		Non-repeat
Sniffles2.DEL.1736M8	DEL	chr9	109922423	-32	TXN,PALM2AKAP2	0.01906	DEL_chr9_e4d99571	0.020703	8e-06	FALSE	FALSE	TRUE	(A)n	Simple_repeat
Sniffles2.INS.1733M8	INS	chr9	109954222	816	TXN,PALM2AKAP2	0.00639	.		.	FALSE	FALSE	TRUE		Non-repeat
Sniffles2.INS.1734M8	INS	chr9	109969097	33	TXN,PALM2AKAP2	0.00363	.		.	FALSE	FALSE	TRUE	(CA)n	Simple_repeat
Sniffles2.INS.1735M8	INS	chr9	109975212	43	TXN,PALM2AKAP2	0.00091	.		.	FALSE	FALSE	TRUE	(A)n	Simple_repeat
Sniffles2.DEL.1737M8	DEL	chr9	109988577	-71	TXN,PALM2AKAP2	0.40744	DEL_chr9_ed7e6e3e	0.297594	0.001191	TRUE	FALSE	FALSE	GA-rich	Low_complexity
Sniffles2.INS.1739M8	INS	chr9	110035321	84	TXN,PALM2AKAP2	0.26134	.		.	FALSE	FALSE	TRUE	(TATATATA)n	Simple_repeat
Sniffles2.DEL.173CM8	DEL	chr9	110061937	-37	TXN,PALM2AKAP2	0.00455	DEL_chr9_8f5c20ad	0.057751	0.04196	FALSE	FALSE	TRUE		Non-repeat
Sniffles2.DEL.173DM8	DEL	chr9	110067918	-701	TXN,PALM2AKAP2	0.00456	DEL_chr9_6d90c032	0.99432	0.038121	TRUE	TRUE	FALSE		Non-repeat
Sniffles2.DEL.173EM8	DEL	chr9	110068667	-42	TXN,PALM2AKAP2	0.00364	DEL_chr9_967e2d4b	0.111688	0.000811	FALSE	FALSE	TRUE	AluJb	SINE/Alu
Sniffles2.INS.173AM8	INS	chr9	110071164	32	TXN,PALM2AKAP2	0.00545	.		.	FALSE	FALSE	TRUE	(A)n	Simple_repeat
Sniffles2.INS.173BM8	INS	chr9	110076493	32	TXN,PALM2AKAP2	0.11454	.		.	FALSE	FALSE	TRUE	(AT)n	Simple_repeat
Sniffles2.DEL.1744M8	DEL	chr9	110097510	-46	TXN,PALM2AKAP2	0.00273	DEL_chr9_fdadffe4	5e-06	8e-06	FALSE	FALSE	TRUE	SVA_D	SVA
Sniffles2.INS.173FM8	INS	chr9	110098158	33	TXN,PALM2AKAP2	0.06113	.		.	FALSE	FALSE	TRUE	(GAGGGGA)n	Simple_repeat
Sniffles2.DEL.1745M8	DEL	chr9	110102399	-1088	TXN,PALM2AKAP2	0.00091	DEL_chr9_df406a2a	0.998164	1.6e-05	TRUE	TRUE	FALSE		Non-repeat
Sniffles2.INS.1740M8	INS	chr9	110135165	36	TXN,PALM2AKAP2	0.31148	.		.	FALSE	FALSE	TRUE	(AT)n	Simple_repeat
Sniffles2.INS.1741M8	INS	chr9	110145786	320	TXN,PALM2AKAP2	0.14364	INS_chr9_f72e1dca	0.993789	0.17554	FALSE	TRUE	FALSE	AluY	SINE/Alu
Sniffles2.DEL.1746M8	DEL	chr9	110145807	-57	TXN,PALM2AKAP2	0.00181	DEL_chr9_fdadffe4	6e-06	8e-06	TRUE	FALSE	FALSE		Non-repeat
Sniffles2.INS.1742M8	INS	chr9	110180439	35	TXN,PALM2AKAP2	0.00729	.		.	FALSE	FALSE	TRUE	(A)n	Simple_repeat
Sniffles2.INS.1743M8	INS	chr9	110189730	35	TXN,PALM2AKAP2	0.00091	.		.	FALSE	FALSE	TRUE	(T)n	Simple_repeat
Sniffles2.DEL.174DM8	DEL	chr9	110198676	-35	TXN,PALM2AKAP2	0.00091	DEL_chr9_87dd6197	0.363636	1.6e-05	FALSE	TRUE	FALSE	AluSp	SINE/Alu
Sniffles2.INS.1748M8	INS	chr9	110198894	33	TXN,PALM2AKAP2	0.00181	.		.	FALSE	FALSE	TRUE	(A)n	Simple_repeat
Sniffles2.INS.1749M8	INS	chr9	110209908	32	TXN,PALM2AKAP2	0.06987	.		.	FALSE	FALSE	TRUE	(AAGAG)n	Simple_repeat
Sniffles2.DEL.174EM8	DEL	chr9	110232661	-346	TXN	0.56273	DEL_chr9_f246c94b	0.940379	0.212886	FALSE	TRUE	FALSE		Non-repeat
Sniffles2.INS.174AM8	INS	chr9	110244306	66	TXN	0.16758	.		.	TRUE	FALSE	FALSE	DNM1r	other-repeat
Sniffles2.INS.174BM8	INS	chr9	110245619	38	TXN	0.00545	.		.	FALSE	FALSE	TRUE	(T)n	Simple_repeat
Sniffles2.DEL.174FM8	DEL	chr9	110249126	-31	TXN	0.01916	DEL_chr9_0e760d4a	0.006294	0.000252	FALSE	FALSE	TRUE	(A)n	Simple_repeat
Sniffles2.INS.174CM8	INS	chr9	110252246	36	TXN	0.00091	.		.	FALSE	FALSE	TRUE	(G)n	Simple_repeat
Sniffles2.DEL.1750M8	DEL	chr9	110260814	-2793	TXN	0.00458	DEL_chr9_629a188a	0.104684	0.181743	FALSE	FALSE	TRUE	L1ME1	LINE
Sniffles2.DEL.1751M8	DEL	chr9	110262294	-1480	TXN	0.19182	DEL_chr9_629a188a	0.25427	0.181743	FALSE	FALSE	TRUE	AluSx	SINE/Alu
Sniffles2.DEL.1752M8	DEL	chr9	110262297	-12517	TXN	0.02545	DEL_chr9_72a68986	0.988904	8.2e-05	TRUE	TRUE	FALSE		Non-repeat
Sniffles2.DEL.1753M8	DEL	chr9	110262303	-66	TXN	0.17546	DEL_chr9_381b8e93	0.001428	8e-06	FALSE	FALSE	TRUE	L1M5	LINE
Sniffles2.DEL.1754M8	DEL	chr9	110263185	-762	TXN	0.02914	DEL_chr9_629a188a	0.14514	0.181743	FALSE	FALSE	TRUE	AluSx	SINE/Alu
Sniffles2.DEL.1755M8	DEL	chr9	110263842	-108	TXN	0.04	DEL_chr9_629a188a	0.020734	0.181743	FALSE	FALSE	TRUE	AluJb	SINE/Alu
Sniffles2.DEL.1757M8	DEL	chr9	110264032	-1265	TXN	0.19069	DEL_chr9_629a188a	0.240822	0.181743	FALSE	FALSE	TRUE	L1M4	LINE
Sniffles2.DEL.1756M8	DEL	chr9	110264080	-3606	TXN	0.01273	DEL_chr9_629a188a	0.662748	0.181743	FALSE	TRUE	FALSE	L1MB7	LINE
Sniffles2.DEL.1758M8	DEL	chr9	110265321	-2365	TXN	0.19636	DEL_chr9_629a188a	0.426788	0.181743	FALSE	TRUE	FALSE	L1MB7	LINE
Sniffles2.DUP.1759M8	DUP	chr9	110267686	7322	TXN	0.01361	DUP_chr9_e71fd71d	0.819473	8e-06	FALSE	TRUE	FALSE		Non-repeat
Sniffles2.DEL.1760M8	DEL	chr9	110305753	-39	TXNDC8	0.00818	DEL_chr9_472497ee	0.092807	0.5	FALSE	FALSE	TRUE		Non-repeat
Sniffles2.DEL.1761M8	DEL	chr9	110309926	-55	TXNDC8	0.06636	DEL_chr9_5865c2c1	0.291667	9e-05	FALSE	FALSE	TRUE		Non-repeat
Sniffles2.INS.175AM8	INS	chr9	110311809	33	TXNDC8	0.09256	.		.	FALSE	FALSE	TRUE	(TA)n	Simple_repeat
Sniffles2.INS.175CM8	INS	chr9	110373929	54	SVEP1,TXNDC8	0.00182	.		.	FALSE	FALSE	TRUE	(TGA)n	Simple_repeat
Sniffles2.INS.175BM8	INS	chr9	110375466	34	SVEP1,TXNDC8	0.00364	.		.	FALSE	FALSE	TRUE		Non-repeat
Sniffles2.DEL.1762M8	DEL	chr9	110384575	-34	SVEP1,TXNDC8	0.13521	DEL_chr9_80127d00	0.042182	0.002365	FALSE	FALSE	TRUE		Non-repeat
Sniffles2.DEL.1763M8	DEL	chr9	110386957	-41	SVEP1,TXNDC8	0.35481	DEL_chr9_f7b4e02b	0.088924	0.00107	FALSE	FALSE	TRUE		Non-repeat
Sniffles2.INS.175EM8	INS	chr9	110388526	58	SVEP1,TXNDC8	0.00182	.		.	TRUE	FALSE	FALSE		Non-repeat
Sniffles2.DEL.1764M8	DEL	chr9	110390112	-33	SVEP1,TXNDC8	0.07195	DEL_chr9_eb1c51df	0.274194	8e-06	FALSE	FALSE	TRUE		Non-repeat
Sniffles2.INS.175DM8	INS	chr9	110390342	122	SVEP1,TXNDC8	0.55546	.		.	FALSE	FALSE	TRUE	(TA)n	Simple_repeat
Sniffles2.INS.175FM8	INS	chr9	110392134	35	SVEP1,TXNDC8	0.05647	.		.	FALSE	FALSE	TRUE	(TA)n	Simple_repeat
Sniffles2.DEL.1766M8	DEL	chr9	110405284	-55	SVEP1,TXNDC8	0.00181	DEL_chr9_fdadffe4	6e-06	8e-06	FALSE	FALSE	TRUE		Non-repeat
Sniffles2.INS.1765M8	INS	chr9	110405358	56	SVEP1,TXNDC8	0.66878	.		.	FALSE	FALSE	TRUE		Non-repeat
Sniffles2.DEL.1767M8	DEL	chr9	110410011	-46	SVEP1,TXNDC8	0.11162	DEL_chr9_8e3260ff	0.09188	0.013069	FALSE	FALSE	TRUE		Non-repeat
Sniffles2.DEL.1768M8	DEL	chr9	110413517	-9579	SVEP1,TXNDC8	0.00091	DEL_chr9_297a77a4	0.983315	0.002899	FALSE	TRUE	FALSE	L1HS	LINE
Sniffles2.INS.1769M8	INS	chr9	110502983	72	SVEP1	0.01633	.		.	FALSE	FALSE	TRUE		Non-repeat
Sniffles2.INS.176AM8	INS	chr9	110506987	45	SVEP1	0.00091	.		.	FALSE	FALSE	TRUE	(AC)n	Simple_repeat
Sniffles2.INS.176BM8	INS	chr9	110541823	51	SVEP1	0.02	.		.	FALSE	FALSE	TRUE	(TA)n	Simple_repeat
Sniffles2.DEL.176DM8	DEL	chr9	110544796	-39	SVEP1	0.14416	DEL_chr9_576fa055	0.000109	8e-06	FALSE	FALSE	TRUE	L1MA5	LINE
Sniffles2.INS.176CM8	INS	chr9	110564793	330	SVEP1	0.12273	INS_chr9_9d4cc3b5	0.987888	0.121433	TRUE	TRUE	FALSE	AluY	SINE/Alu
Sniffles2.DEL.1777M8	DEL	chr9	110608401	-47	SVEP1	0.00364	DEL_chr9_59d57887	0.005592	8e-06	FALSE	FALSE	TRUE		Non-repeat
Sniffles2.INS.176FM8	INS	chr9	110612078	55	SVEP1	0.17577	.		.	TRUE	FALSE	FALSE		Non-repeat
Sniffles2.DEL.1778M8	DEL	chr9	110639589	-45	LPAR1,SVEP1	0.00182	DEL_chr9_576fa055	0.000125	8e-06	FALSE	FALSE	TRUE	(T)n	Simple_repeat
Sniffles2.INS.1770M8	INS	chr9	110659736	35	LPAR1,SVEP1	0.00726	.		.	TRUE	FALSE	FALSE		Non-repeat
Sniffles2.INS.1771M8	INS	chr9	110662623	37	LPAR1,SVEP1	0.40454	.		.	FALSE	FALSE	TRUE	(TC)n	Simple_repeat
Sniffles2.INS.1772M8	INS	chr9	110676344	75	LPAR1,SVEP1	0.22323	INS_chr9_d39cd93a	0.669643	0.425372	TRUE	TRUE	FALSE	(ATTATAT)n	Simple_repeat
Sniffles2.DEL.1779M8	DEL	chr9	110681013	-43	LPAR1,SVEP1	0.00182	DEL_chr9_98f1a1a5	0.297297	0.026146	FALSE	FALSE	TRUE	(TATATAT)n	Simple_repeat
Sniffles2.INS.1773M8	INS	chr9	110681089	153	LPAR1,SVEP1	0.52359	.		.	FALSE	FALSE	TRUE	(TA)n	Simple_repeat
Sniffles2.DEL.177AM8	DEL	chr9	110689289	-55	LPAR1,SVEP1	0.00366	DEL_chr9_b903e699	0.423306	3.2e-05	FALSE	TRUE	FALSE	A-rich	Low_complexity
Sniffles2.INS.1774M8	INS	chr9	110689710	54	LPAR1,SVEP1	0.43557	INS_chr9_2c57b923	0.857143	0.001207	FALSE	TRUE	FALSE	(AT)n	Simple_repeat
Sniffles2.INS.1775M8	INS	chr9	110690140	1268	LPAR1,SVEP1	0.46279	.		.	FALSE	FALSE	TRUE		Non-repeat
Sniffles2.DEL.177BM8	DEL	chr9	110690599	-62	LPAR1,SVEP1	0.30308	DEL_chr9_04ffb18f	0.520661	8e-06	FALSE	TRUE	FALSE	(ATATAT)n	Simple_repeat
Sniffles2.INS.1776M8	INS	chr9	110690670	116	LPAR1,SVEP1	0.02182	.		.	FALSE	FALSE	TRUE	(AT)n	Simple_repeat
Sniffles2.DEL.1783M8	DEL	chr9	110701656	-200	LPAR1,SVEP1	0.52995	DEL_chr9_82edfeb7	0.420502	0.131823	TRUE	TRUE	FALSE	(TTTTA)n	Simple_repeat
Sniffles2.INS.177DM8	INS	chr9	110701658	2515	LPAR1,SVEP1	0.00182	.		.	FALSE	FALSE	TRUE	(TTTTA)n	Simple_repeat
Sniffles2.INS.1780M8	INS	chr9	110701662	5153	LPAR1,SVEP1	0.00182	.		.	FALSE	FALSE	TRUE	(TTTTA)n	Simple_repeat
Sniffles2.INS.177CM8	INS	chr9	110701751	63	LPAR1,SVEP1	0.13182	.		.	FALSE	FALSE	TRUE	(TTTTA)n	Simple_repeat
Sniffles2.INS.177EM8	INS	chr9	110701766	663	LPAR1,SVEP1	0.00273	.		.	FALSE	FALSE	TRUE	(TATTT)n	Simple_repeat
Sniffles2.INS.177FM8	INS	chr9	110701821	4080	LPAR1,SVEP1	0.00182	.		.	FALSE	FALSE	TRUE	(TTTTA)n	Simple_repeat
Sniffles2.DEL.1784M8	DEL	chr9	110714892	-2934	LPAR1,SVEP1	0.01548	DEL_chr9_30235953	0.953511	0.052021	TRUE	TRUE	FALSE		Non-repeat
Sniffles2.INS.1781M8	INS	chr9	110729244	326	LPAR1,SVEP1	0.3412	INS_chr9_240fbc4a	0.996942	0.296252	TRUE	TRUE	FALSE	AluY	SINE/Alu
Sniffles2.INS.1782M8	INS	chr9	110755942	70	LPAR1,SVEP1	0.15517	.		.	FALSE	FALSE	TRUE	(AT)n	Simple_repeat
Sniffles2.INS.1786M8	INS	chr9	110808965	318	LPAR1,SVEP1	0.18636	INS_chr9_163420b6	0.928671	0.176546	TRUE	TRUE	FALSE	AluY	SINE/Alu
Sniffles2.INS.1787M8	INS	chr9	110824430	31	LPAR1	0.03005	.		.	FALSE	FALSE	TRUE		Non-repeat
Sniffles2.INS.1788M8	INS	chr9	110838475	43	LPAR1	0.00091	.		.	FALSE	FALSE	TRUE		Non-repeat
Sniffles2.DEL.1789M8	DEL	chr9	110892834	-35	LPAR1	0.16243	DEL_chr9_126b4a0c	0.531684	1.6e-05	FALSE	TRUE	FALSE	(AGGC)n	Simple_repeat
Sniffles2.DEL.178CM8	DEL	chr9	110929703	-36	LPAR1	0.00364	DEL_chr9_b1d26278	0.005493	0.000277	FALSE	FALSE	TRUE	(GT)n	Simple_repeat
Sniffles2.INS.178BM8	INS	chr9	110970501	49	LPAR1	0.00091	.		.	FALSE	FALSE	TRUE	(A)n	Simple_repeat
Sniffles2.DEL.178DM8	DEL	chr9	110977809	-36	LPAR1	0.01452	DEL_chr9_035135bc	0.587302	8e-06	FALSE	TRUE	FALSE	(GGGA)n	Simple_repeat
Sniffles2.DEL.1790M8	DEL	chr9	111001754	-42	LPAR1	0.00091	DEL_chr9_f5d055b2	0.06187	4e-05	FALSE	FALSE	TRUE		Non-repeat
Sniffles2.DEL.1791M8	DEL	chr9	111009999	-36	LPAR1	0.28546	DEL_chr9_5bab8ecb	0.108108	0.000334	FALSE	FALSE	TRUE	(TA)n	Simple_repeat
Sniffles2.INS.178EM8	INS	chr9	111019140	44	LPAR1	0.00182	.		.	FALSE	FALSE	TRUE		Non-repeat
Sniffles2.INS.178FM8	INS	chr9	111083853	31	LPAR1	0.04909	.		.	FALSE	FALSE	TRUE	(TTTTA)n	Simple_repeat
Sniffles2.DEL.1797M8	DEL	chr9	111103826	-34	LPAR1	0.03279	DEL_chr9_fd915728	0.225806	8e-06	FALSE	FALSE	TRUE	(T)n	Simple_repeat
Sniffles2.DEL.1798M8	DEL	chr9	111109315	-33	LPAR1	0.1439	DEL_chr9_bead85dd	0.021157	8e-06	FALSE	FALSE	TRUE	(T)n	Simple_repeat
Sniffles2.INS.1792M8	INS	chr9	111113275	53	LPAR1	0.00363	.		.	FALSE	FALSE	TRUE	(C)n	Simple_repeat
Sniffles2.INS.1793M8	INS	chr9	111138167	54	ECPAS,LPAR1	0.00364	INS_chr9_ba6507e1	0.173077	0.032756	FALSE	FALSE	TRUE		Non-repeat
Sniffles2.DEL.1799M8	DEL	chr9	111145110	-52	ECPAS,LPAR1	0.00544	DEL_chr9_99eb5d81	0.203774	0.003296	TRUE	FALSE	FALSE		Non-repeat
Sniffles2.INS.1794M8	INS	chr9	111152966	46	ECPAS,LPAR1	0.13884	.		.	FALSE	FALSE	TRUE	(AGG)n	Simple_repeat
Sniffles2.DEL.179AM8	DEL	chr9	111167148	-40	ECPAS,LPAR1	0.00274	DEL_chr9_240a8cf2	0.007611	8e-06	FALSE	FALSE	TRUE	(AAGA)n	Simple_repeat
Sniffles2.INS.1795M8	INS	chr9	111167201	32	ECPAS,LPAR1	0.0292	.		.	FALSE	FALSE	TRUE	(AAAG)n	Simple_repeat
Sniffles2.INS.1796M8	INS	chr9	111172842	43	ECPAS,LPAR1	0.00364	.		.	FALSE	FALSE	TRUE		Non-repeat
Sniffles2.INS.179BM8	INS	chr9	111209288	44	ECPAS,LPAR1	0.00091	.		.	TRUE	FALSE	FALSE	(A)n	Simple_repeat
Sniffles2.INS.179CM8	INS	chr9	111215601	36	ECPAS,LPAR1	0.12432	INS_chr9_de584a55	0.679245	0.000369	FALSE	TRUE	FALSE	(TA)n	Simple_repeat
Sniffles2.DEL.17A1M8	DEL	chr9	111219360	-90	ECPAS,LPAR1	0.27042	DEL_chr9_4161c863	0.616117	0.044874	TRUE	TRUE	FALSE	DNM1r	other-repeat
Sniffles2.INS.179DM8	INS	chr9	111219395	42	ECPAS,LPAR1	0.22636	.		.	FALSE	FALSE	TRUE	(TA)n	Simple_repeat
Sniffles2.DEL.17A2M8	DEL	chr9	111251865	-136	ECPAS,LPAR1	0.71506	DEL_chr9_c6bf96d0	0.769663	0.00029	TRUE	TRUE	FALSE		Non-repeat
Sniffles2.INS.179EM8	INS	chr9	111251959	36	ECPAS,LPAR1	0.09165	.		.	FALSE	FALSE	TRUE	(AT)n	Simple_repeat
Sniffles2.INS.179FM8	INS	chr9	111260759	38	ECPAS,LPAR1	0.04736	.		.	FALSE	FALSE	TRUE		Non-repeat
Sniffles2.DEL.17A3M8	DEL	chr9	111270204	-37	ECPAS	0.00091	DEL_chr9_0e21965d	0.08141	8e-06	FALSE	FALSE	TRUE		Non-repeat
Sniffles2.INS.17A0M8	INS	chr9	111287880	35	ECPAS	0.00363	.		.	FALSE	FALSE	TRUE		Non-repeat
Sniffles2.INS.17A4M8	INS	chr9	111320955	47	ECPAS	0.00091	.		.	FALSE	FALSE	TRUE	(T)n	Simple_repeat
Sniffles2.DEL.17A6M8	DEL	chr9	111349345	-32	ECPAS	0.06443	DEL_chr9_ab324be3	0.0004	8e-06	FALSE	FALSE	TRUE	(A)n	Simple_repeat
Sniffles2.DEL.17A7M8	DEL	chr9	111375887	-35	ECPAS	0.00181	DEL_chr9_b20741ba	6e-06	0.042506	FALSE	FALSE	TRUE		Non-repeat
Sniffles2.DEL.17A8M8	DEL	chr9	111387632	-48	ECPAS	0.00091	DEL_chr9_c3a58181	0.06516	5.6e-05	FALSE	FALSE	TRUE		Non-repeat
Sniffles2.INS.17A5M8	INS	chr9	111387823	37	ECPAS	0.67332	.		.	FALSE	FALSE	TRUE		Non-repeat
Sniffles2.DEL.17ABM8	DEL	chr9	111403389	-4063	ECPAS	0.02182	DEL_chr9_590ae60a	0.915071	0.055273	TRUE	TRUE	FALSE	L1MA4	LINE
Sniffles2.DEL.17ACM8	DEL	chr9	111407404	-32	ECPAS	0.01277	DEL_chr9_590ae60a	0.007434	0.055273	FALSE	FALSE	TRUE	(A)n	Simple_repeat
Sniffles2.DEL.17ADM8	DEL	chr9	111431302	-1056	ECPAS	0.00091	DEL_chr9_429ffd21	0.791097	0.000151	FALSE	TRUE	FALSE		Non-repeat
Sniffles2.INS.17A9M8	INS	chr9	111468690	34	ZNF483,ECPAS	0.07013	.		.	FALSE	FALSE	TRUE	(GT)n	Simple_repeat
Sniffles2.INS.17AAM8	INS	chr9	111470721	34	ZNF483,ECPAS	0.00091	.		.	FALSE	FALSE	TRUE	(A)n	Simple_repeat
Sniffles2.DEL.17AEM8	DEL	chr9	111470747	-35	ZNF483,ECPAS	0.00273	DEL_chr9_b20741ba	6e-06	0.042506	FALSE	FALSE	TRUE	(AC)n	Simple_repeat
Sniffles2.DEL.17AFM8	DEL	chr9	111479659	-33	ZNF483,ECPAS	0.00457	DEL_chr9_ed006306	0.057823	0.000704	FALSE	FALSE	TRUE		Non-repeat
Sniffles2.INS.17B1M8	INS	chr9	111507282	40	ZNF483,ECPAS	0.00272	.		.	FALSE	FALSE	TRUE	(C)n	Simple_repeat
Sniffles2.INS.17B2M8	INS	chr9	111509170	31	ZNF483,ECPAS	0.01364	.		.	FALSE	FALSE	TRUE		Non-repeat
Sniffles2.INS.17B3M8	INS	chr9	111518395	37	ZNF483,ECPAS	0.00273	.		.	FALSE	FALSE	TRUE	(A)n	Simple_repeat
Sniffles2.DEL.17B7M8	DEL	chr9	111530766	-32	ZNF483,ECPAS	0.02273	DEL_chr9_2b977a25	0.370787	0.00027	FALSE	TRUE	FALSE	(AT)n	Simple_repeat
Sniffles2.INS.17B4M8	INS	chr9	111530779	40	ZNF483,ECPAS	0.00273	INS_chr9_c8abae2f	0.597015	1.6e-05	TRUE	TRUE	FALSE		Non-repeat
Sniffles2.DEL.17B8M8	DEL	chr9	111560976	-39	PTGR1,ZNF483	0.06534	DEL_chr9_bb467952	0.081301	0.000591	FALSE	FALSE	TRUE	(AG)n	Simple_repeat
Sniffles2.INS.17B5M8	INS	chr9	111561111	34	PTGR1,ZNF483	0.00909	.		.	FALSE	FALSE	TRUE	(AG)n	Simple_repeat
Sniffles2.DEL.17B9M8	DEL	chr9	111564590	-44	PTGR1,ZNF483	0.00091	DEL_chr9_fe6355a5	0.004922	3.2e-05	FALSE	FALSE	TRUE		Non-repeat
Sniffles2.DEL.17BAM8	DEL	chr9	111571012	-565	PTGR1,ZNF483	0.07104	DEL_chr9_aea2b2cf	0.65814	0.07037	TRUE	TRUE	FALSE	AluSx	SINE/Alu
Sniffles2.INS.17B6M8	INS	chr9	111578324	3070	LRRC37A5P,ZNF483	0.03376	INS_chr9_f3d9ebec	0.17919	0.020009	FALSE	FALSE	TRUE	SVA_E	SVA
Sniffles2.INS.17BCM8	INS	chr9	111611354	31	LRRC37A5P,PTGR1	0.03	.		.	FALSE	FALSE	TRUE	(TCTT)n	Simple_repeat
Sniffles2.DEL.17C0M8	DEL	chr9	111618100	-54	DNAJC25,LRRC37A5P	0.05282	DEL_chr9_32b0228a	0.590319	0.030016	TRUE	TRUE	FALSE	SVA_E	SVA
Sniffles2.INS.17BDM8	INS	chr9	111641129	87	DNAJC25,LRRC37A5P	0.00181	.		.	FALSE	FALSE	TRUE		Non-repeat
Sniffles2.DEL.17C1M8	DEL	chr9	111641139	-126	DNAJC25,LRRC37A5P	0.32214	DEL_chr9_0f710063	0.245174	0.000255	FALSE	FALSE	TRUE	SVA_F	SVA
Sniffles2.INS.17BEM8	INS	chr9	111641806	50	DNAJC25,LRRC37A5P	0.01452	.		.	FALSE	FALSE	TRUE		Non-repeat
Sniffles2.INS.17BFM8	INS	chr9	111641810	740	DNAJC25,LRRC37A5P	0.00272	.		.	FALSE	FALSE	TRUE	SVA_F	SVA
Sniffles2.INS.17C3M8	INS	chr9	111729210	32	SHOC1	0.20091	.		.	FALSE	FALSE	TRUE		Non-repeat
Sniffles2.INS.17C4M8	INS	chr9	111747422	48	SHOC1	0.00091	.		.	FALSE	FALSE	TRUE		Non-repeat
Sniffles2.INS.17C5M8	INS	chr9	111791855	58	SHOC1	0.00182	.		.	FALSE	FALSE	TRUE		Non-repeat
Sniffles2.INS.17C7M8	INS	chr9	111823650	41	SHOC1	0.00818	.		.	FALSE	FALSE	TRUE	(G)n	Simple_repeat
Sniffles2.INS.17C8M8	INS	chr9	111862141	35	SHOC1	0.00092	.		.	FALSE	FALSE	TRUE	(TG)n	Simple_repeat
Sniffles2.DEL.17CAM8	DEL	chr9	111869467	-318	SUSD1,SHOC1	0.06752	DEL_chr9_19943e50	0.481873	0.099997	TRUE	TRUE	FALSE	AluY	SINE/Alu
Sniffles2.DEL.17CBM8	DEL	chr9	111887368	-47	SUSD1,SHOC1	0.27677	DEL_chr9_8a392d45	0.027816	0.001363	FALSE	FALSE	TRUE		Non-repeat
Sniffles2.INS.17C9M8	INS	chr9	111887553	32	SUSD1,SHOC1	0.00907	.		.	FALSE	FALSE	TRUE	(ATAC)n	Simple_repeat
Sniffles2.DEL.17CCM8	DEL	chr9	111890961	-751	SUSD1,SHOC1	0.02555	DEL_chr9_e226052b	0.842926	0.019321	TRUE	TRUE	FALSE		Non-repeat
Sniffles2.DEL.17D0M8	DEL	chr9	111911906	-57	SUSD1,SHOC1	0.44636	DEL_chr9_d5483a6e	0.982759	5.3e-05	TRUE	TRUE	FALSE	(TA)n	Simple_repeat
Sniffles2.INS.17CDM8	INS	chr9	111947784	37	SUSD1,SHOC1	0.00091	.		.	FALSE	FALSE	TRUE	(A)n	Simple_repeat
Sniffles2.DEL.17D1M8	DEL	chr9	111956055	-31	SUSD1,SHOC1	0.00091	DEL_chr9_81fefc7f	0.091429	0.002336	FALSE	FALSE	TRUE	(T)n	Simple_repeat
Sniffles2.DEL.17D2M8	DEL	chr9	111957197	-55	SUSD1,SHOC1	0.00182	DEL_chr9_542a1227	0.074172	0.004261	FALSE	FALSE	TRUE	AluY	SINE/Alu
Sniffles2.DEL.17D3M8	DEL	chr9	111957929	-36	SUSD1,SHOC1	0.01093	DEL_chr9_2cbbb732	0.005274	8e-06	FALSE	FALSE	TRUE	(AAGA)n	Simple_repeat
Sniffles2.DEL.17D4M8	DEL	chr9	111963572	-985	SUSD1,SHOC1	0.01548	DEL_chr9_d51b635a	0.805238	0.017497	TRUE	TRUE	FALSE		Non-repeat
Sniffles2.INS.17CEM8	INS	chr9	111974149	52	SUSD1,SHOC1	0.80127	INS_chr9_9a71f9db	0.961908	0.823275	TRUE	TRUE	FALSE		Non-repeat
Sniffles2.INS.17CFM8	INS	chr9	111982571	43	SUSD1,SHOC1	0.00364	INS_chr9_1ef5af55	0.5	0.002152	TRUE	TRUE	FALSE	(TA)n	Simple_repeat
Sniffles2.DEL.17D6M8	DEL	chr9	112008073	-40	SUSD1	0.00091	DEL_chr9_ee50ac29	0.004643	4.8e-05	FALSE	FALSE	TRUE	Tigger1	DNA_transposon
Sniffles2.DEL.17D7M8	DEL	chr9	112064567	-41	SUSD1	0.00456	DEL_chr9_25c80b52	0.000445	8e-06	FALSE	FALSE	TRUE		Non-repeat
Sniffles2.INS.17D5M8	INS	chr9	112086326	36	SUSD1	0.00363	.		.	FALSE	FALSE	TRUE	(T)n	Simple_repeat
Sniffles2.INS.17D8M8	INS	chr9	112106753	326	SUSD1	0.27586	.		.	FALSE	FALSE	TRUE	AluY	SINE/Alu
Sniffles2.INS.17D9M8	INS	chr9	112127569	64	SUSD1	0.01093	INS_chr9_dc3fb560	0.203175	0.011666	TRUE	FALSE	FALSE		Non-repeat
Sniffles2.INS.17DAM8	INS	chr9	112138243	118	PTBP3,SUSD1	0.8176	INS_chr9_774089b2	0.966175	0.314045	FALSE	TRUE	FALSE	(AT)n	Simple_repeat
Sniffles2.DEL.17DEM8	DEL	chr9	112140063	-315	PTBP3,SUSD1	0.20236	DEL_chr9_b3f4f027	0.946203	0.276945	TRUE	TRUE	FALSE	AluY	SINE/Alu
Sniffles2.INS.17DBM8	INS	chr9	112141803	41	PTBP3,SUSD1	0.00091	.		.	FALSE	FALSE	TRUE		Non-repeat
Sniffles2.DEL.17DFM8	DEL	chr9	112142962	-34	PTBP3,SUSD1	0.04628	DEL_chr9_7f6d358a	0.016862	1e-05	FALSE	FALSE	TRUE	(T)n	Simple_repeat
Sniffles2.DEL.17E0M8	DEL	chr9	112151901	-40	PTBP3,SUSD1	0.00091	DEL_chr9_861da2c6	0.010166	8e-06	FALSE	FALSE	TRUE	AluSx	SINE/Alu
Sniffles2.INS.17DCM8	INS	chr9	112165943	31	PTBP3,SUSD1	0.00546	.		.	FALSE	FALSE	TRUE	(AGAA)n	Simple_repeat
Sniffles2.INS.17DDM8	INS	chr9	112176578	33	PTBP3,SUSD1	0.00182	.		.	FALSE	FALSE	TRUE	(A)n	Simple_repeat
Sniffles2.DEL.17E5M8	DEL	chr9	112198046	-37	PTBP3,SUSD1	0.00546	DEL_chr9_e45e85dd	0.006885	8e-06	FALSE	FALSE	TRUE		Non-repeat
Sniffles2.DEL.17E6M8	DEL	chr9	112205006	-36	PTBP3,SUSD1	0.00635	DEL_chr9_8cdbaecd	0.000164	3.2e-05	FALSE	FALSE	TRUE	(GT)n	Simple_repeat
Sniffles2.DEL.17E7M8	DEL	chr9	112230961	-45	PTBP3,SUSD1	0.00636	DEL_chr9_18dddc39	0.123989	0.043764	FALSE	FALSE	TRUE		Non-repeat
Sniffles2.INS.17E2M8	INS	chr9	112232026	34	PTBP3,SUSD1	0.00091	.		.	TRUE	FALSE	FALSE	(TTG)n	Simple_repeat
Sniffles2.INS.17E3M8	INS	chr9	112244290	31	PTBP3,SUSD1	0.00817	.		.	FALSE	FALSE	TRUE	(A)n	Simple_repeat
Sniffles2.INS.17E4M8	INS	chr9	112246713	35	PTBP3,SUSD1	0.00091	.		.	FALSE	FALSE	TRUE	(AAAG)n	Simple_repeat
Sniffles2.DEL.17E8M8	DEL	chr9	112277902	-42	PTBP3	0.02091	DEL_chr9_ce29a561	0.387387	0.000159	FALSE	TRUE	FALSE	(TAACA)n	Simple_repeat
Sniffles2.DEL.17EBM8	DEL	chr9	112300719	-1556	HSDL2,PTBP3	0.00091	DEL_chr9_88b212c6	0.783593	3.2e-05	FALSE	TRUE	FALSE	L1M4	LINE
Sniffles2.DEL.17ECM8	DEL	chr9	112303593	-2075	HSDL2,PTBP3	0.00091	DEL_chr9_73ae9ce5	0.453276	0.5	TRUE	TRUE	FALSE		Non-repeat
Sniffles2.DEL.17EDM8	DEL	chr9	112331088	-35	HSDL2,PTBP3	0.00182	DEL_chr9_b20741ba	6e-06	0.042506	FALSE	FALSE	TRUE	(AC)n	Simple_repeat
Sniffles2.INS.17E9M8	INS	chr9	112352667	42	HSDL2,PTBP3	0.00091	.		.	FALSE	FALSE	TRUE	(T)n	Simple_repeat
Sniffles2.INS.17EAM8	INS	chr9	112388814	138	HSDL2,PTBP3	0.01089	.		.	FALSE	FALSE	TRUE		Non-repeat
Sniffles2.INS.17EEM8	INS	chr9	112455281	2780	KIAA1958,HSDL2	0.00181	.		.	FALSE	FALSE	TRUE	SVA_F	SVA
Sniffles2.DEL.17EFM8	DEL	chr9	112464209	-31	KIAA1958,HSDL2	0.00818	DEL_chr9_b20741ba	5e-06	0.042506	FALSE	FALSE	TRUE	(AC)n	Simple_repeat
Sniffles2.DEL.17F0M8	DEL	chr9	112486890	-45	KIAA1958,HSDL2	0.00182	DEL_chr9_672c6a7f	0.3504	8e-06	FALSE	TRUE	FALSE		Non-repeat
Sniffles2.DEL.17F4M8	DEL	chr9	112502366	-79	KIAA1958,HSDL2	0.94737	DEL_chr9_a6b73cf2	0.869565	0.803635	TRUE	TRUE	FALSE		Non-repeat
Sniffles2.INS.17F1M8	INS	chr9	112514814	214	KIAA1958,HSDL2	0.70871	.		.	FALSE	FALSE	TRUE	SVA_A	SVA
Sniffles2.DEL.17F5M8	DEL	chr9	112515067	-130	KIAA1958,HSDL2	0.16182	DEL_chr9_b20741ba	2e-05	0.042506	FALSE	FALSE	TRUE	SVA_F	SVA
Sniffles2.DEL.17F6M8	DEL	chr9	112517130	-35	KIAA1958,HSDL2	0.94374	DEL_chr9_ba015ac3	0.363636	2.4e-05	FALSE	TRUE	FALSE		Non-repeat
Sniffles2.INS.17F2M8	INS	chr9	112525965	255	KIAA1958,HSDL2	0.92015	.		.	FALSE	FALSE	TRUE	(TTCTTC)n	Simple_repeat
Sniffles2.DEL.17F7M8	DEL	chr9	112526098	-37	KIAA1958,HSDL2	0.00364	DEL_chr9_b20741ba	6e-06	0.042506	FALSE	FALSE	TRUE		Non-repeat
Sniffles2.INS.17F3M8	INS	chr9	112567754	42	KIAA1958,HSDL2	0.00091	.		.	FALSE	FALSE	TRUE	(T)n	Simple_repeat
Sniffles2.INS.17F8M8	INS	chr9	112658812	39	KIAA1958	0.01366	.		.	FALSE	FALSE	TRUE	(A)n	Simple_repeat
Sniffles2.INS.17F9M8	INS	chr9	112668072	44	KIAA1958	0.30818	.		.	FALSE	FALSE	TRUE		Non-repeat
Sniffles2.INS.17FAM8	INS	chr9	112678248	34	KIAA1958	0.00274	.		.	FALSE	FALSE	TRUE	(A)n	Simple_repeat
Sniffles2.INS.17FBM8	INS	chr9	112712599	55	KIAA1958	0.00181	.		.	FALSE	FALSE	TRUE		Non-repeat
Sniffles2.DEL.17FDM8	DEL	chr9	112748531	-52	KIAA1958	0.01828	DEL_chr9_b20741ba	8e-06	0.042506	FALSE	FALSE	TRUE	AluJb	SINE/Alu
Sniffles2.INS.17FCM8	INS	chr9	112763361	32	ZFP37,KIAA1958	0.00091	.		.	FALSE	FALSE	TRUE	(G)n	Simple_repeat
Sniffles2.DEL.1803M8	DEL	chr9	112834843	-32	ZFP37,KIAA1958	0.01095	DEL_chr9_b20741ba	5e-06	0.042506	FALSE	FALSE	TRUE	(AC)n	Simple_repeat
Sniffles2.INS.17FEM8	INS	chr9	112855233	42	ZFP37,KIAA1958	0.00182	.		.	FALSE	FALSE	TRUE	(TG)n	Simple_repeat
Sniffles2.INS.17FFM8	INS	chr9	112865662	38	ZFP37	0.06593	.		.	FALSE	FALSE	TRUE	(TG)n	Simple_repeat
Sniffles2.INS.1800M8	INS	chr9	112866918	162	ZFP37	0.92559	.		.	FALSE	FALSE	TRUE	(TCC)n	Simple_repeat
Sniffles2.DEL.1804M8	DEL	chr9	112867128	-54	ZFP37	0.00456	DEL_chr9_88588bc3	0.192982	0.001213	FALSE	FALSE	TRUE		Non-repeat
Sniffles2.INS.1801M8	INS	chr9	112885315	42	ZFP37	0.00182	.		.	FALSE	FALSE	TRUE	(TG)n	Simple_repeat
Sniffles2.INS.1802M8	INS	chr9	112895774	278	ZFP37	0.96007	INS_chr9_e11e7acc	0.384925	0.472331	FALSE	TRUE	FALSE	(CATC)n	Simple_repeat
Sniffles2.INS.1805M8	INS	chr9	112901805	184	ZFP37	0.00091	.		.	FALSE	FALSE	TRUE		Non-repeat
Sniffles2.INS.1806M8	INS	chr9	112965663	36	ZFP37	0.00091	.		.	FALSE	FALSE	TRUE		Non-repeat
Sniffles2.INS.1807M8	INS	chr9	112970591	33	ZFP37	0.00998	.		.	FALSE	FALSE	TRUE	(AG)n	Simple_repeat
Sniffles2.DEL.1808M8	DEL	chr9	112996791	-32	ZFP37	0.00817	DEL_chr9_21e41c3e	0.001015	9.5e-05	FALSE	FALSE	TRUE	(A)n	Simple_repeat
Sniffles2.DEL.180DM8	DEL	chr9	113015507	-4466	ZFP37	0.0365	DEL_chr9_13db0d76	0.978747	0.024119	TRUE	TRUE	FALSE	Tigger1	DNA_transposon
Sniffles2.DEL.180EM8	DEL	chr9	113034912	-45	ZFP37	0.00636	DEL_chr9_1c53a096	0.000861	0.000206	FALSE	FALSE	TRUE		Non-repeat
Sniffles2.DUP.1811M8	DUP	chr9	113058668	32139	ZFP37	0.00182	DUP_chr9_4ae9fb43	0.561643	0.12886	FALSE	TRUE	FALSE		Non-repeat
Sniffles2.INS.180AM8	INS	chr9	113059719	1575	ZFP37	0.01815	.		.	FALSE	FALSE	TRUE	L1MA7	LINE
Sniffles2.INS.180BM8	INS	chr9	113059945	5346	ZFP37	0.00092	.		.	FALSE	FALSE	TRUE		Non-repeat
Sniffles2.DEL.180FM8	DEL	chr9	113069508	-1552	ZFP37	0.00204	DEL_chr9_b20741ba	0.000238	0.042506	FALSE	FALSE	TRUE		Non-repeat
Sniffles2.DEL.1810M8	DEL	chr9	113082140	-44	FAM225B,ZFP37	0.0061	DEL_chr9_b20741ba	7e-06	0.042506	FALSE	FALSE	TRUE		Non-repeat
Sniffles2.INS.180CM8	INS	chr9	113090242	5152	FAM225B	0.00275	.		.	FALSE	FALSE	TRUE		Non-repeat
Sniffles2.INS.1812M8	INS	chr9	113104655	2788	FAM225B	0.00274	.		.	FALSE	FALSE	TRUE		Non-repeat
Sniffles2.DEL.1816M8	DEL	chr9	113105329	-1478	FAM225B	0.01548	DEL_chr9_c212174a	0.105229	0.000489	FALSE	FALSE	TRUE		Non-repeat
Sniffles2.INV.181CM8	INV	chr9	113111685	1209	FAM225A,FAM225B	0.02	INV_chr9_c55e8a9e	0.000272	8e-06	FALSE	FALSE	TRUE		Non-repeat
Sniffles2.INS.1813M8	INS	chr9	113119918	190	FAM225A	0.00091	.		.	FALSE	FALSE	TRUE		Non-repeat
Sniffles2.DEL.1817M8	DEL	chr9	113120249	-47	FAM225A	0.00182	DEL_chr9_b8e1c088	0.00149	2.4e-05	FALSE	FALSE	TRUE		Non-repeat
Sniffles2.DEL.1818M8	DEL	chr9	113123298	-37	FAM225A	0.00182	DEL_chr9_1116e424	0.035415	8e-06	FALSE	FALSE	TRUE	(CA)n	Simple_repeat
Sniffles2.DEL.1819M8	DEL	chr9	113133521	-39	FAM225A	0.00545	DEL_chr9_9e9f3505	0.009438	8e-06	TRUE	FALSE	FALSE		Non-repeat
Sniffles2.INS.1814M8	INS	chr9	113133726	43	FAM225A	0.00182	.		.	FALSE	FALSE	TRUE		Non-repeat
Sniffles2.DEL.181AM8	DEL	chr9	113147406	-44	FAM225A	0.00364	DEL_chr9_0a5ce50c	0.057545	0.003688	FALSE	FALSE	TRUE		Non-repeat
Sniffles2.INS.1815M8	INS	chr9	113169007	31	FAM225A	0.01457	.		.	FALSE	FALSE	TRUE	(T)n	Simple_repeat
Sniffles2.DEL.181BM8	DEL	chr9	113174805	-295	FAM225A	0.82849	DEL_chr9_bf30b63a	0.956081	0.792334	TRUE	TRUE	FALSE	AluY	SINE/Alu
Sniffles2.INS.181DM8	INS	chr9	113201254	36	FAM225A	0.00091	.		.	FALSE	FALSE	TRUE	(CT)n	Simple_repeat
Sniffles2.DEL.1822M8	DEL	chr9	113206653	-34	RNF183,FAM225A	0.18909	DEL_chr9_b20741ba	5e-06	0.042506	FALSE	FALSE	TRUE		Non-repeat
Sniffles2.INS.181EM8	INS	chr9	113207349	315	RNF183,FAM225A	0.18784	.		.	TRUE	FALSE	FALSE	AluY	SINE/Alu
Sniffles2.INS.181FM8	INS	chr9	113250328	900	RNF183	0.08167	.		.	FALSE	FALSE	TRUE		Non-repeat
Sniffles2.INS.1820M8	INS	chr9	113267549	49	RNF183	0.00091	.		.	FALSE	FALSE	TRUE		Non-repeat
Sniffles2.DEL.1823M8	DEL	chr9	113285344	-31	RNF183	0.35572	DEL_chr9_b20741ba	5e-06	0.042506	FALSE	FALSE	TRUE	(T)n	Simple_repeat
Sniffles2.INS.1821M8	INS	chr9	113294543	31	RNF183	0.00181	.		.	FALSE	FALSE	TRUE	(T)n	Simple_repeat
Sniffles2.DEL.182BM8	DEL	chr9	113306637	-32	WDR31,RNF183	0.00547	DEL_chr9_e347b721	0.057996	0.000333	FALSE	FALSE	TRUE	(GGGA)n	Simple_repeat
Sniffles2.DEL.182CM8	DEL	chr9	113308162	-35	WDR31,RNF183	0.00091	DEL_chr9_bb1b7418	0.050562	0.5	FALSE	FALSE	TRUE	(AAAG)n	Simple_repeat
Sniffles2.INS.1825M8	INS	chr9	113308171	32	WDR31,RNF183	0.01184	.		.	FALSE	FALSE	TRUE	(A)n	Simple_repeat
Sniffles2.DEL.182DM8	DEL	chr9	113324828	-34	WDR31	0.00181	DEL_chr9_b5726aac	0.000495	8e-06	FALSE	FALSE	TRUE	(TG)n	Simple_repeat
Sniffles2.INS.1826M8	INS	chr9	113333286	308	BSPRY,WDR31	0.16909	INS_chr9_85f6b98d	0.95846	0.156391	TRUE	TRUE	FALSE	AluY	SINE/Alu
Sniffles2.INS.1827M8	INS	chr9	113340708	83	BSPRY,WDR31	0.00091	.		.	FALSE	FALSE	TRUE	G-rich	Low_complexity
Sniffles2.INS.1828M8	INS	chr9	113341469	2995	BSPRY,WDR31	0.00091	.		.	FALSE	FALSE	TRUE	SVA_E	SVA
Sniffles2.DEL.182EM8	DEL	chr9	113357887	-38	BSPRY	0.47636	DEL_chr9_bb5f3eed	0.046773	0.00016	FALSE	FALSE	TRUE	(AT)n	Simple_repeat
Sniffles2.DEL.182FM8	DEL	chr9	113362174	-38	HDHD3,BSPRY	0.00091	DEL_chr9_b5726aac	0.000552	8e-06	FALSE	FALSE	TRUE	(GT)n	Simple_repeat
Sniffles2.DEL.1830M8	DEL	chr9	113376262	-287	HDHD3	0.08802	DEL_chr9_e9bf0421	0.7764	0.020887	FALSE	TRUE	FALSE	AluSx	SINE/Alu
Sniffles2.INS.1829M8	INS	chr9	113377739	311	HDHD3	0.15245	INS_chr9_179e7d63	0.884749	1.6e-05	FALSE	TRUE	FALSE	AluSx	SINE/Alu
Sniffles2.INS.182AM8	INS	chr9	113381425	36	HDHD3	0.3306	.		.	FALSE	FALSE	TRUE	(CTCC)n	Simple_repeat
Sniffles2.DEL.1838M8	DEL	chr9	113406723	-53	POLE3	0.00273	DEL_chr9_37c69f06	0.212598	0.002641	FALSE	FALSE	TRUE		Non-repeat
Sniffles2.INS.1832M8	INS	chr9	113428334	46	RGS3,C9orf43	0.00091	.		.	FALSE	FALSE	TRUE		Non-repeat
Sniffles2.INS.1833M8	INS	chr9	113438973	2570	RGS3,C9orf43	0.15093	.		.	FALSE	FALSE	TRUE	L1HS	LINE
Sniffles2.INS.1834M8	INS	chr9	113447330	31	RGS3,C9orf43	0.08545	.		.	FALSE	FALSE	TRUE	(AT)n	Simple_repeat
Sniffles2.INS.1835M8	INS	chr9	113453197	44	RGS3,C9orf43	0.05647	.		.	FALSE	FALSE	TRUE	(TA)n	Simple_repeat
Sniffles2.DEL.1839M8	DEL	chr9	113453294	-164	RGS3,C9orf43	0.8167	DEL_chr9_591bb9e9	0.205224	0.028364	FALSE	FALSE	TRUE		Non-repeat
Sniffles2.INS.1836M8	INS	chr9	113471623	46	RGS3,C9orf43	0.00091	.		.	TRUE	FALSE	FALSE		Non-repeat
Sniffles2.DEL.183AM8	DEL	chr9	113487025	-45	RGS3,C9orf43	0.03005	DEL_chr9_f7545479	0.12234	0.000853	FALSE	FALSE	TRUE		Non-repeat
Sniffles2.INS.1837M8	INS	chr9	113490647	36	RGS3,C9orf43	0.08727	.		.	FALSE	FALSE	TRUE	(ATATA)n	Simple_repeat
Sniffles2.DEL.183BM8	DEL	chr9	113490885	-40	RGS3,C9orf43	0.05636	DEL_chr9_5ba66794	0.127329	0.000492	FALSE	FALSE	TRUE		Non-repeat
Sniffles2.INS.183CM8	INS	chr9	113553460	32	RGS3	0.00091	.		.	FALSE	FALSE	TRUE		Non-repeat
Sniffles2.DEL.1840M8	DEL	chr9	113601915	-100	RGS3	0.05282	DEL_chr9_d6b18923	0.990099	0.0475	TRUE	TRUE	FALSE		Non-repeat
Sniffles2.DEL.1841M8	DEL	chr9	113635398	-845	RGS3	0.00091	DEL_chr9_ac0f22f8	0.996454	0.024937	TRUE	TRUE	FALSE		Non-repeat
Sniffles2.INS.183DM8	INS	chr9	113640109	32	RGS3	0.00182	.		.	FALSE	FALSE	TRUE	(A)n	Simple_repeat
Sniffles2.DEL.1842M8	DEL	chr9	113642159	-41	RGS3	0.00273	DEL_chr9_cd7e47e6	0.067308	0.5	FALSE	FALSE	TRUE	L1M5	LINE
Sniffles2.INS.183EM8	INS	chr9	113643884	38	RGS3	0.00091	.		.	FALSE	FALSE	TRUE	(G)n	Simple_repeat
Sniffles2.DEL.1843M8	DEL	chr9	113669053	-32	ZNF618,RGS3	0.22414	DEL_chr9_1cb1158d	0.540984	1.6e-05	FALSE	TRUE	FALSE	(CTTC)n	Simple_repeat
Sniffles2.INS.183FM8	INS	chr9	113687194	44	ZNF618,RGS3	0.00182	.		.	FALSE	FALSE	TRUE		Non-repeat
Sniffles2.DEL.1846M8	DEL	chr9	113700869	-203	ZNF618,RGS3	0.05898	DEL_chr9_0463e471	0.99022	0.052888	TRUE	TRUE	FALSE	MLT1G3	LTR
Sniffles2.DEL.1847M8	DEL	chr9	113723208	-42	ZNF618,RGS3	0.00182	DEL_chr9_fafb03bc	0.005538	8e-06	FALSE	FALSE	TRUE	L1MB5	LINE
Sniffles2.DEL.1848M8	DEL	chr9	113725626	-40	ZNF618,RGS3	0.00182	DEL_chr9_c3893f21	0.243442	0.0005	TRUE	FALSE	FALSE		Non-repeat
Sniffles2.INS.1844M8	INS	chr9	113738182	33	ZNF618,RGS3	0.01184	.		.	FALSE	FALSE	TRUE	(TTCT)n	Simple_repeat
Sniffles2.DEL.1849M8	DEL	chr9	113740389	-46	ZNF618,RGS3	0.0064	DEL_chr9_1d71cea6	0.057882	0.006596	FALSE	FALSE	TRUE		Non-repeat
Sniffles2.INS.1845M8	INS	chr9	113740655	43	ZNF618,RGS3	0.00182	.		.	FALSE	FALSE	TRUE		Non-repeat
Sniffles2.DEL.184AM8	DEL	chr9	113784761	-41	ZNF618,RGS3	0.00091	DEL_chr9_aaef3c69	0.01742	8e-06	FALSE	FALSE	TRUE		Non-repeat
Sniffles2.INS.184BM8	INS	chr9	113814320	6050	ZNF618,RGS3	0.00182	.		.	FALSE	FALSE	TRUE	L1HS	LINE
Sniffles2.INS.184CM8	INS	chr9	113816940	35	ZNF618,RGS3	0.0118	.		.	FALSE	FALSE	TRUE	(TTTTA)n	Simple_repeat
Sniffles2.DUP.1850M8	DUP	chr9	113846813	11976	ZNF618	0.00091	DUP_chr9_139071fe	0.999583	3.2e-05	FALSE	TRUE	FALSE		Non-repeat
Sniffles2.INS.184DM8	INS	chr9	113856168	37	ZNF618	0.00455	.		.	FALSE	FALSE	TRUE		Non-repeat
Sniffles2.INS.184EM8	INS	chr9	113879320	44	ZNF618	0.00183	.		.	FALSE	FALSE	TRUE		Non-repeat
Sniffles2.INS.184FM8	INS	chr9	113889351	33	ZNF618	0.03364	.		.	FALSE	FALSE	TRUE	(CT)n	Simple_repeat
Sniffles2.INS.1853M8	INS	chr9	113900768	195	ZNF618	0.31636	.		.	FALSE	FALSE	TRUE		Non-repeat
Sniffles2.DEL.1856M8	DEL	chr9	113900827	-206	ZNF618	0.27636	DEL_chr9_014172e6	0.35567	0.022209	FALSE	TRUE	FALSE		Non-repeat
Sniffles2.INS.1854M8	INS	chr9	113939357	59	ZNF618	0.00364	.		.	FALSE	FALSE	TRUE		Non-repeat
Sniffles2.INS.1855M8	INS	chr9	113951426	94	ZNF618	0.8902	INS_chr9_f0b448a1	0.617199	0.32363	TRUE	TRUE	FALSE	DNM1r	other-repeat
Sniffles2.DEL.1857M8	DEL	chr9	113999299	-43	AMBP,ZNF618	0.00272	DEL_chr9_2d5c67af	0.488889	8e-06	FALSE	TRUE	FALSE		Non-repeat
Sniffles2.DEL.1858M8	DEL	chr9	114039846	-40	AMBP,ZNF618	0.00091	DEL_chr9_5164907b	0.037568	8.8e-05	FALSE	FALSE	TRUE		Non-repeat
Sniffles2.INS.1859M8	INS	chr9	114098505	35	KIF12	0.00273	.		.	TRUE	FALSE	FALSE		Non-repeat
Sniffles2.INS.185AM8	INS	chr9	114111496	33	KIF12	0.55354	.		.	FALSE	FALSE	TRUE	(TTTC)n	Simple_repeat
Sniffles2.DEL.1860M8	DEL	chr9	114149480	-43	COL27A1,KIF12	0.00091	DEL_chr9_ae2a405a	0.005604	0.00823	FALSE	FALSE	TRUE		Non-repeat
Sniffles2.DEL.185FM8	DEL	chr9	114149641	-4029	COL27A1,KIF12	0.00091	DEL_chr9_b6afb973	0.9933	0.000825	FALSE	TRUE	FALSE		Non-repeat
Sniffles2.DEL.1861M8	DEL	chr9	114155450	-41	COL27A1,KIF12	0.00181	DEL_chr9_5cb24095	0.005945	0.000336	FALSE	FALSE	TRUE		Non-repeat
Sniffles2.DEL.1862M8	DEL	chr9	114165789	-39	COL27A1,KIF12	0.00091	DEL_chr9_293e4aee	0.264062	0.000292	FALSE	FALSE	TRUE		Non-repeat
Sniffles2.INS.185BM8	INS	chr9	114166407	35	COL27A1,KIF12	0.00273	.		.	FALSE	FALSE	TRUE	(TTCA)n	Simple_repeat
Sniffles2.INS.185DM8	INS	chr9	114173587	38	COL27A1,KIF12	0.00091	.		.	FALSE	FALSE	TRUE		Non-repeat
Sniffles2.INS.185CM8	INS	chr9	114175040	48	COL27A1,KIF12	0.75499	.		.	FALSE	FALSE	TRUE		Non-repeat
Sniffles2.INS.185EM8	INS	chr9	114188524	67	COL27A1,KIF12	0.00091	.		.	FALSE	FALSE	TRUE	(A)n	Simple_repeat
Sniffles2.INS.1865M8	INS	chr9	114278404	299	AKNA,COL27A1	0.93829	.		.	FALSE	FALSE	TRUE	(GGT)n	Simple_repeat
Sniffles2.INS.1866M8	INS	chr9	114318939	31	AKNA,COL27A1	0.04736	.		.	FALSE	FALSE	TRUE	(AGAT)n	Simple_repeat
Sniffles2.DEL.1868M8	DEL	chr9	114319731	-1371	AKNA,COL27A1	0.1234	DEL_chr9_13113542	0.998542	0.111065	TRUE	TRUE	FALSE	L1ME2	LINE
Sniffles2.DEL.1869M8	DEL	chr9	114376074	-44	WHRN,AKNA	0.03818	DEL_chr9_de5c49a7	0.087209	0.5	FALSE	FALSE	TRUE		Non-repeat
Sniffles2.INS.1867M8	INS	chr9	114376262	49	WHRN,AKNA	0.00091	.		.	FALSE	FALSE	TRUE	(C)n	Simple_repeat
Sniffles2.DEL.186BM8	DEL	chr9	114452286	-36	WHRN	0.00091	DEL_chr9_907936db	0.002801	0.000151	FALSE	FALSE	TRUE		Non-repeat
Sniffles2.DEL.186CM8	DEL	chr9	114464842	-32	WHRN	0.01366	DEL_chr9_56746da8	0.059783	0.003311	FALSE	FALSE	TRUE	(GAT)n	Simple_repeat
Sniffles2.INS.186AM8	INS	chr9	114467162	38	WHRN	0.00091	.		.	FALSE	FALSE	TRUE		Non-repeat
Sniffles2.DEL.186DM8	DEL	chr9	114486954	-36	WHRN	0.98548	DEL_chr9_66b517b5	0.698113	0.000695	FALSE	TRUE	FALSE	(TA)n	Simple_repeat
Sniffles2.DEL.186EM8	DEL	chr9	114497019	-37	WHRN	0.00182	DEL_chr9_b20741ba	6e-06	0.042506	FALSE	FALSE	TRUE		Non-repeat
Sniffles2.INS.1870M8	INS	chr9	114512473	275	WHRN	0.02004	INS_chr9_c74de65d	0.961538	0.027132	TRUE	TRUE	FALSE	AluY	SINE/Alu
Sniffles2.DEL.1874M8	DEL	chr9	114536638	-31	WHRN	0.01457	DEL_chr9_b20741ba	5e-06	0.042506	FALSE	FALSE	TRUE	(T)n	Simple_repeat
Sniffles2.INS.1871M8	INS	chr9	114537326	44	WHRN	0.03011	.		.	FALSE	FALSE	TRUE	(AT)n	Simple_repeat
Sniffles2.INS.1872M8	INS	chr9	114548856	32	WHRN	0.00273	.		.	FALSE	FALSE	TRUE	(G)n	Simple_repeat
Sniffles2.INS.1873M8	INS	chr9	114555026	34	WHRN	0.00455	.		.	FALSE	FALSE	TRUE	(AT)n	Simple_repeat
Sniffles2.DEL.1876M8	DEL	chr9	114601697	-74	WHRN	0.36727	DEL_chr9_f3238985	0.948225	0.340981	TRUE	TRUE	FALSE	THE1-int	LTR
Sniffles2.INS.1875M8	INS	chr9	114690169	39	DELEC1,WHRN	0.00091	.		.	FALSE	FALSE	TRUE	(C)n	Simple_repeat
Sniffles2.INS.1878M8	INS	chr9	114714742	35	DELEC1,WHRN	0.00181	.		.	FALSE	FALSE	TRUE	(T)n	Simple_repeat
Sniffles2.DEL.187AM8	DEL	chr9	114720514	-1537	DELEC1,WHRN	0.00455	DEL_chr9_aa604b83	0.996109	0.00299	TRUE	TRUE	FALSE		Non-repeat
Sniffles2.INS.1879M8	INS	chr9	114762300	32	DELEC1,WHRN	0.11434	.		.	FALSE	FALSE	TRUE	(TCTT)n	Simple_repeat
Sniffles2.DEL.187CM8	DEL	chr9	114832961	-3729	DELEC1,TNC	0.00091	DEL_chr9_a0a34b10	0.97186	0.000857	FALSE	TRUE	FALSE	L1PA10	LINE
Sniffles2.INS.187BM8	INS	chr9	114852912	36	DELEC1,TNC	0.00274	.		.	FALSE	FALSE	TRUE	(A)n	Simple_repeat
Sniffles2.INS.187EM8	INS	chr9	114923523	31	DELEC1,TNC	0.00181	.		.	FALSE	FALSE	TRUE	(TTTC)n	Simple_repeat
Sniffles2.INS.187DM8	INS	chr9	114927034	33	DELEC1,TNC	0.22595	.		.	FALSE	FALSE	TRUE		Non-repeat
Sniffles2.DEL.1881M8	DEL	chr9	114927288	-36	DELEC1,TNC	0.02004	DEL_chr9_df178f69	0.102778	0.000201	FALSE	FALSE	TRUE	L2d2	LINE
Sniffles2.INS.187FM8	INS	chr9	114944233	33	TNC	0.00182	.		.	FALSE	FALSE	TRUE		Non-repeat
Sniffles2.DEL.1882M8	DEL	chr9	114949738	-45	TNC	0.00545	DEL_chr9_80c0a6b1	0.429907	0.017197	FALSE	TRUE	FALSE		Non-repeat
Sniffles2.INS.1880M8	INS	chr9	114949766	54	TNC	0.38657	.		.	FALSE	FALSE	TRUE	(TTTC)n	Simple_repeat
Sniffles2.INS.1883M8	INS	chr9	115062734	52	TNC	0.00091	.		.	TRUE	FALSE	FALSE		Non-repeat
Sniffles2.DEL.1885M8	DEL	chr9	115069700	-52	ENSG00000236461,TNC	0.44818	DEL_chr9_3e5310c7	0.355705	0.000222	FALSE	TRUE	FALSE	(TCCC)n	Simple_repeat
Sniffles2.INS.1884M8	INS	chr9	115069703	36	ENSG00000236461,TNC	0.02641	.		.	FALSE	FALSE	TRUE	(CCTC)n	Simple_repeat
Sniffles2.DEL.1886M8	DEL	chr9	115095480	-178	ENSG00000236461,TNC	0.96007	DEL_chr9_4d7fc257	0.838589	0.002682	TRUE	TRUE	FALSE	(TATATATATG)n	Simple_repeat
Sniffles2.INS.1887M8	INS	chr9	115095940	72	ENSG00000236461,TNC	0.00183	.		.	FALSE	FALSE	TRUE		Non-repeat
Sniffles2.INS.1888M8	INS	chr9	115124470	34	ENSG00000236461,TNC	0.00182	.		.	FALSE	FALSE	TRUE	(CA)n	Simple_repeat
Sniffles2.INS.1889M8	INS	chr9	115162005	33	ENSG00000236461	0.09909	.		.	FALSE	FALSE	TRUE	(AT)n	Simple_repeat
Sniffles2.INS.188AM8	INS	chr9	115165984	293	ENSG00000236461	0.29492	INS_chr9_1ee3d7c5	0.989773	0.304881	TRUE	TRUE	FALSE	AluY	SINE/Alu
Sniffles2.DEL.188BM8	DEL	chr9	115184025	-31	ENSG00000236461	0.11162	DEL_chr9_81304ff6	0.010044	1.6e-05	FALSE	FALSE	TRUE	MER4A	LTR
Sniffles2.DEL.188CM8	DEL	chr9	115186584	-44	ENSG00000236461	0.00091	DEL_chr9_81304ff6	0.014124	1.6e-05	FALSE	FALSE	TRUE	L1MA4	LINE
Sniffles2.INS.188EM8	INS	chr9	115232069	33	ENSG00000236461	0.00274	.		.	FALSE	FALSE	TRUE		Non-repeat
Sniffles2.INS.188FM8	INS	chr9	115242596	55	ENSG00000236461	0.00182	.		.	FALSE	FALSE	TRUE		Non-repeat
Sniffles2.INS.1890M8	INS	chr9	115248426	108	ENSG00000236461	0.51452	INS_chr9_81a67b85	0.592733	0.515736	FALSE	TRUE	FALSE	(AT)n	Simple_repeat
Sniffles2.DEL.1892M8	DEL	chr9	115256865	-34	ENSG00000236461	0.97187	DEL_chr9_56af410e	0.351169	0.000207	TRUE	TRUE	FALSE		Non-repeat
Sniffles2.INS.1891M8	INS	chr9	115266049	33	ENSG00000236461	0.00182	.		.	FALSE	FALSE	TRUE	(TC)n	Simple_repeat
Sniffles2.DEL.1893M8	DEL	chr9	115290335	-31	ENSG00000236461,DELEC1	0.24229	DEL_chr9_ae079b5f	0.076294	1.6e-05	FALSE	FALSE	TRUE	(A)n	Simple_repeat
Sniffles2.INS.1894M8	INS	chr9	115321588	1150	ENSG00000236461,DELEC1	0.62976	.		.	FALSE	FALSE	TRUE	L1HS	LINE
Sniffles2.DEL.1896M8	DEL	chr9	115347364	-345	ENSG00000236461,DELEC1	0.98367	DEL_chr9_a87722bb	0.959538	0.88487	TRUE	TRUE	FALSE	AluYi6	SINE/Alu
Sniffles2.DEL.1897M8	DEL	chr9	115360211	-46	ENSG00000236461,DELEC1	0.00091	DEL_chr9_f2f2c276	0.34913	4.8e-05	FALSE	TRUE	FALSE		Non-repeat
Sniffles2.DEL.1898M8	DEL	chr9	115386903	-35	ENSG00000236461,DELEC1	0.47364	DEL_chr9_091d0c78	0.017716	9e-06	FALSE	FALSE	TRUE	(AAATA)n	Simple_repeat
Sniffles2.INS.1895M8	INS	chr9	115387007	35	ENSG00000236461,DELEC1	0.00455	.		.	FALSE	FALSE	TRUE	(AAAAT)n	Simple_repeat
Sniffles2.DEL.189CM8	DEL	chr9	115402883	-64	ENSG00000236461,DELEC1	0.03267	DEL_chr9_f10d2cbb	0.938706	0.021536	TRUE	TRUE	FALSE	DNM1r	other-repeat
Sniffles2.INS.1899M8	INS	chr9	115402923	114	ENSG00000236461,DELEC1	0.28947	.		.	FALSE	FALSE	TRUE	DNM1r	other-repeat
Sniffles2.INS.189AM8	INS	chr9	115413445	47	ENSG00000236461,DELEC1	0.00091	.		.	FALSE	FALSE	TRUE		Non-repeat
Sniffles2.INS.189BM8	INS	chr9	115440153	56	ENSG00000236461,DELEC1	0.00272	.		.	FALSE	FALSE	TRUE	(AG)n	Simple_repeat
Sniffles2.DEL.189DM8	DEL	chr9	115475305	-42	ENSG00000236461,DELEC1	0.00091	DEL_chr9_a246e815	0.004495	2.4e-05	FALSE	FALSE	TRUE	HERVH-int	LTR
Sniffles2.DEL.189EM8	DEL	chr9	115491391	-75930	ENSG00000236461,DELEC1	0.00274	DEL_chr9_218c4eed	0.999895	4e-05	TRUE	TRUE	FALSE		Non-repeat
Sniffles2.INS.189FM8	INS	chr9	115535473	2463	LINC00474,DELEC1	0.00091	.		.	FALSE	FALSE	TRUE	L1HS	LINE
Sniffles2.INS.18A0M8	INS	chr9	115566742	40	LINC00474,DELEC1	0.07391	.		.	FALSE	FALSE	TRUE	(TCTT)n	Simple_repeat
Sniffles2.DEL.18A2M8	DEL	chr9	115569283	-32	LINC00474,DELEC1	0.11727	DEL_chr9_fc50abd8	0.4125	9e-06	FALSE	TRUE	FALSE	(ATCT)n	Simple_repeat
Sniffles2.INS.18A1M8	INS	chr9	115583239	39	LINC00474,DELEC1	0.00182	.		.	FALSE	FALSE	TRUE	(A)n	Simple_repeat
Sniffles2.INS.18A3M8	INS	chr9	115637596	31	LINC00474,DELEC1	0.00998	.		.	FALSE	FALSE	TRUE	(GAAG)n	Simple_repeat
Sniffles2.INS.18A4M8	INS	chr9	115666670	33	LINC00474	0.00455	.		.	FALSE	FALSE	TRUE	(AG)n	Simple_repeat
Sniffles2.INS.18A5M8	INS	chr9	115688140	31	LINC00474	0.00817	.		.	FALSE	FALSE	TRUE	(GGT)n	Simple_repeat
Sniffles2.INS.18A6M8	INS	chr9	115747452	332	LINC00474	0.09563	INS_chr9_fc5badb8	0.982249	0.136869	TRUE	TRUE	FALSE	AluY	SINE/Alu
Sniffles2.DEL.18A9M8	DEL	chr9	115805105	-36	LINC00474	0.00455	DEL_chr9_119a624b	0.003005	0.000135	TRUE	FALSE	FALSE		Non-repeat
Sniffles2.DUP.18ABM8	DUP	chr9	115819295	9399	LINC00474	0.02372	DUP_chr9_46244385	0.965213	0.031514	FALSE	TRUE	FALSE		Non-repeat
Sniffles2.DEL.18AAM8	DEL	chr9	115864895	-31	LINC00474	0.17909	DEL_chr9_2782321c	0.051613	0.002193	FALSE	FALSE	TRUE	(AAGG)n	Simple_repeat
Sniffles2.INS.18A8M8	INS	chr9	115871917	47	LINC00474	0.00363	.		.	FALSE	FALSE	TRUE		Non-repeat
Sniffles2.DEL.18AFM8	DEL	chr9	116043834	-45	LINC00474	0.00091	DEL_chr9_b20741ba	7e-06	0.042506	FALSE	FALSE	TRUE		Non-repeat
Sniffles2.INS.18ADM8	INS	chr9	116058212	49	LINC00474	0.00091	.		.	FALSE	FALSE	TRUE	(AC)n	Simple_repeat
Sniffles2.INS.18AEM8	INS	chr9	116063099	34	LINC00474	0.46461	.		.	FALSE	FALSE	TRUE	(TA)n	Simple_repeat
Sniffles2.DEL.18B2M8	DEL	chr9	116106951	-37	LINC00474	0.00091	DEL_chr9_8db0a24c	0.007752	8e-06	FALSE	FALSE	TRUE		Non-repeat
Sniffles2.INS.18B0M8	INS	chr9	116139010	32	LINC00474	0.06545	.		.	FALSE	FALSE	TRUE	(TCTT)n	Simple_repeat
Sniffles2.INS.18B1M8	INS	chr9	116156358	38	ASTN2,LINC00474	0.00181	.		.	FALSE	FALSE	TRUE	(TA)n	Simple_repeat
Sniffles2.INS.18B3M8	INS	chr9	116231767	31	ASTN2,LINC00474	0.01452	.		.	FALSE	FALSE	TRUE	(T)n	Simple_repeat
Sniffles2.DEL.18B5M8	DEL	chr9	116254680	-3874	ASTN2,LINC00474	0.00545	DEL_chr9_e395084c	0.950828	0.004632	TRUE	TRUE	FALSE		Non-repeat
Sniffles2.DEL.18B6M8	DEL	chr9	116289154	-49	ASTN2,ENSG00000230894	0.61161	DEL_chr9_2f5ce1d5	0.206612	0.396728	TRUE	FALSE	FALSE		Non-repeat
Sniffles2.INS.18B4M8	INS	chr9	116289289	132	ASTN2,ENSG00000230894	0.09909	.		.	FALSE	FALSE	TRUE	(TA)n	Simple_repeat
Sniffles2.INS.18B8M8	INS	chr9	116374112	48	ASTN2,ENSG00000230894	0.00364	.		.	FALSE	FALSE	TRUE	(AG)n	Simple_repeat
Sniffles2.DEL.18BCM8	DEL	chr9	116412589	-32	ASTN2,ENSG00000230894	0.00181	DEL_chr9_59abfc18	0.150993	8e-06	FALSE	FALSE	TRUE	(A)n	Simple_repeat
Sniffles2.DEL.18BDM8	DEL	chr9	116439328	-47	ASTN2,ENSG00000230894	0.01543	DEL_chr9_2d7d7ff1	0.159468	0.044376	FALSE	FALSE	TRUE	AluY	SINE/Alu
Sniffles2.INS.18BBM8	INS	chr9	116488119	61	ASTN2,ENSG00000230894	0.00091	.		.	FALSE	FALSE	TRUE	(A)n	Simple_repeat
Sniffles2.DEL.18C0M8	DEL	chr9	116501330	-1919	ENSG00000230894	0.00091	DEL_chr9_3a90407e	0.807062	8.7e-05	FALSE	TRUE	FALSE		Non-repeat
Sniffles2.DEL.18C1M8	DEL	chr9	116502711	-31	ENSG00000230894	0.00911	DEL_chr9_eaef0305	0.036953	0.5	FALSE	FALSE	TRUE	(AAGG)n	Simple_repeat
Sniffles2.INS.18BEM8	INS	chr9	116509678	55	ENSG00000230894	0.00907	INS_chr9_f6dc4dec	0.170279	0.010078	FALSE	FALSE	TRUE	L1P1	LINE
Sniffles2.INS.18BFM8	INS	chr9	116530106	63	ENSG00000230894	0.00272	INS_chr9_0aa6c94e	0.508065	7.9e-05	TRUE	TRUE	FALSE	(AT)n	Simple_repeat
Sniffles2.DEL.18C2M8	DEL	chr9	116530119	-31	ENSG00000230894	0.24955	DEL_chr9_d3566160	0.581818	0.010216	TRUE	TRUE	FALSE	(TA)n	Simple_repeat
Sniffles2.DEL.18C3M8	DEL	chr9	116578620	-32	ENSG00000230894	0.00456	DEL_chr9_deb5e785	0.050305	4.8e-05	FALSE	FALSE	TRUE	(TG)n	Simple_repeat
Sniffles2.DEL.18C5M8	DEL	chr9	116607674	-40	ENSG00000230894	0.01452	DEL_chr9_ef34063e	0.011379	8e-06	FALSE	FALSE	TRUE	(AC)n	Simple_repeat
Sniffles2.DEL.18C7M8	DEL	chr9	116621415	-34	ENSG00000230894	0.00182	DEL_chr9_c80cee8f	0.00062	3.2e-05	FALSE	FALSE	TRUE	(CA)n	Simple_repeat
Sniffles2.DEL.18C6M8	DEL	chr9	116623148	-34	ENSG00000230894	0.37024	DEL_chr9_cc85da68	0.215873	1.1e-05	FALSE	FALSE	TRUE	(GT)n	Simple_repeat
Sniffles2.DEL.18C8M8	DEL	chr9	116632193	-46	TRIM32,ENSG00000230894	0.00091	DEL_chr9_641062ff	0.49798	2.4e-05	FALSE	TRUE	FALSE	(AGAA)n	Simple_repeat
Sniffles2.INS.18C4M8	INS	chr9	116632195	38	TRIM32,ENSG00000230894	0.03727	.		.	FALSE	FALSE	TRUE	(AAAG)n	Simple_repeat
Sniffles2.DEL.18CBM8	DEL	chr9	116706412	-10030	TRIM32	0.00091	DEL_chr9_04016a9d	0.999004	1.6e-05	TRUE	TRUE	FALSE		Non-repeat
Sniffles2.DEL.18CCM8	DEL	chr9	116714785	-334	TRIM32	0.83666	DEL_chr9_4c7321bf	0.269798	0.779969	TRUE	FALSE	FALSE	AluY	SINE/Alu
Sniffles2.INS.18C9M8	INS	chr9	116734658	181	TRIM32	0.00823	.		.	FALSE	FALSE	TRUE		Non-repeat
Sniffles2.DEL.18CDM8	DEL	chr9	116737610	-34	TRIM32	0.00272	DEL_chr9_dd776c23	0.000709	8e-06	FALSE	FALSE	TRUE	(GT)n	Simple_repeat
Sniffles2.DEL.18CEM8	DEL	chr9	116748157	-686	TRIM32	0.00091	DEL_chr9_5f70379e	0.927126	0.000302	FALSE	TRUE	FALSE		Non-repeat
Sniffles2.DEL.18CFM8	DEL	chr9	116786618	-36	TRIM32	0.00181	DEL_chr9_b854fe9a	0.002526	8e-06	FALSE	FALSE	TRUE		Non-repeat
Sniffles2.INS.18CAM8	INS	chr9	116790956	31	TRIM32	0.0118	.		.	FALSE	FALSE	TRUE	(AAGA)n	Simple_repeat
Sniffles2.DEL.18D0M8	DEL	chr9	116790958	-38	TRIM32	0.00544	DEL_chr9_ee9f95a5	0.114004	8e-06	FALSE	FALSE	TRUE	(GAAA)n	Simple_repeat
Sniffles2.INS.18D1M8	INS	chr9	116840553	460	TRIM32	0.86661	INS_chr9_6493b2c0	0.242095	1.6e-05	FALSE	FALSE	TRUE	SVA_E	SVA
Sniffles2.DEL.18D3M8	DEL	chr9	116840645	-39	TRIM32	0.00455	DEL_chr9_4b8b683a	0.000425	8e-06	FALSE	FALSE	TRUE	SVA_E	SVA
Sniffles2.DEL.18D4M8	DEL	chr9	116843914	-19617	TRIM32	0.00182	DEL_chr9_4bb264c1	0.588922	8e-06	FALSE	TRUE	FALSE		Non-repeat
Sniffles2.DEL.18D5M8	DEL	chr9	116849888	-43	TRIM32	0.00091	DEL_chr9_fb22d631	0.004059	8e-06	FALSE	FALSE	TRUE		Non-repeat
Sniffles2.INS.18D2M8	INS	chr9	116853188	39	TRIM32	0.00091	.		.	FALSE	FALSE	TRUE		Non-repeat
Sniffles2.DEL.18D6M8	DEL	chr9	116889722	-36	TRIM32	0.00455	DEL_chr9_d0127491	0.0007	8e-06	FALSE	FALSE	TRUE	(AC)n	Simple_repeat
Sniffles2.INS.18D7M8	INS	chr9	116900647	64	TRIM32	0.00091	.		.	FALSE	FALSE	TRUE		Non-repeat
Sniffles2.INS.18D8M8	INS	chr9	116936096	409	TRIM32	0.96915	INS_chr9_87a9019a	0.995134	0.996883	TRUE	TRUE	FALSE	(CAC)n	Simple_repeat
Sniffles2.DEL.18D9M8	DEL	chr9	116936647	-1747	TRIM32	0.00091	DEL_chr9_22f738a2	0.981357	0.000293	FALSE	TRUE	FALSE		Non-repeat
Sniffles2.DEL.18DAM8	DEL	chr9	116964225	-35	TRIM32	0.00091	DEL_chr9_d4860a0c	0.000154	8e-06	FALSE	FALSE	TRUE	(TG)n	Simple_repeat
Sniffles2.DEL.18DBM8	DEL	chr9	116990353	-32	TRIM32	0.78766	DEL_chr9_d4860a0c	0.000141	8e-06	FALSE	FALSE	TRUE	AluSx	SINE/Alu
Sniffles2.DEL.18E2M8	DEL	chr9	116999545	-33	TRIM32	0.00182	DEL_chr9_a4fbc5cd	0.029709	0.000258	FALSE	FALSE	TRUE	(T)n	Simple_repeat
Sniffles2.INS.18DDM8	INS	chr9	117003531	38	TRIM32	0.56534	.		.	TRUE	FALSE	FALSE	(GT)n	Simple_repeat
Sniffles2.DEL.18E3M8	DEL	chr9	117016595	-35	TRIM32	0.01184	DEL_chr9_3be80929	0.053467	0.000127	TRUE	FALSE	FALSE	(ATCTAT)n	Simple_repeat
Sniffles2.INS.18DEM8	INS	chr9	117016660	41	TRIM32	0.44918	INS_chr9_905d9b7b	0.5	1.6e-05	FALSE	TRUE	FALSE	(AT)n	Simple_repeat
Sniffles2.INS.18DFM8	INS	chr9	117048964	31	TRIM32	0.04182	.		.	FALSE	FALSE	TRUE	(T)n	Simple_repeat
Sniffles2.INS.18E1M8	INS	chr9	117058280	76	TRIM32,ASTN2	0.00091	.		.	FALSE	FALSE	TRUE	(G)n	Simple_repeat
Sniffles2.DEL.18E4M8	DEL	chr9	117060328	-32	TRIM32,ASTN2	0.0853	DEL_chr9_5666d373	0.012936	8e-06	FALSE	FALSE	TRUE	(AGAA)n	Simple_repeat
Sniffles2.INS.18E0M8	INS	chr9	117061378	32	TRIM32,ASTN2	0.51906	.		.	FALSE	FALSE	TRUE	MIRb	SINE/Alu
Sniffles2.DEL.18E5M8	DEL	chr9	117094129	-33	TRIM32,ASTN2	0.00544	DEL_chr9_fbe6a391	0.004392	8e-06	FALSE	FALSE	TRUE	(AGGG)n	Simple_repeat
Sniffles2.INS.18E7M8	INS	chr9	117116040	31	TRIM32,ASTN2	0.00729	.		.	FALSE	FALSE	TRUE	(AT)n	Simple_repeat
Sniffles2.INS.18E8M8	INS	chr9	117120019	32	TRIM32,ASTN2	0.00091	.		.	FALSE	FALSE	TRUE	(TA)n	Simple_repeat
Sniffles2.DEL.18E9M8	DEL	chr9	117134296	-36	TRIM32,ASTN2	0.00181	DEL_chr9_44929841	0.066667	2.5e-05	FALSE	FALSE	TRUE	(CA)n	Simple_repeat
Sniffles2.DEL.18EAM8	DEL	chr9	117140663	-42	TRIM32,ASTN2	0.00091	DEL_chr9_ca79dfce	0.004242	8e-06	FALSE	FALSE	TRUE	(AGAAGG)n	Simple_repeat
Sniffles2.DEL.18EBM8	DEL	chr9	117144661	-32	TRIM32,ASTN2	0.01	DEL_chr9_1eb74bd4	0.045147	0.000623	FALSE	FALSE	TRUE	(T)n	Simple_repeat
Sniffles2.DEL.18ECM8	DEL	chr9	117160409	-48	TRIM32,ASTN2	0.44818	DEL_chr9_7f3fa587	0.118636	0.00034	FALSE	FALSE	TRUE		Non-repeat
Sniffles2.INS.18EDM8	INS	chr9	117203758	38	ENSG00000233569,ASTN2	0.00091	.		.	FALSE	FALSE	TRUE		Non-repeat
Sniffles2.DEL.18EEM8	DEL	chr9	117224616	-40	ENSG00000233569,ASTN2	0.00182	DEL_chr9_07be5c2b	0.030037	2.4e-05	FALSE	FALSE	TRUE		Non-repeat
Sniffles2.DEL.18EFM8	DEL	chr9	117282881	-42	ENSG00000233569,ASTN2	0.00273	DEL_chr9_0b86caea	0.062049	0.064248	FALSE	FALSE	TRUE		Non-repeat
Sniffles2.DEL.18F0M8	DEL	chr9	117364300	-35	ENSG00000233569,ASTN2	0.00091	DEL_chr9_b20741ba	6e-06	0.042506	FALSE	FALSE	TRUE		Non-repeat
Sniffles2.DEL.18F3M8	DEL	chr9	117414916	-40	ENSG00000233569,ASTN2	0.00456	DEL_chr9_7d78d5d3	0.04675	0.5	FALSE	FALSE	TRUE		Non-repeat
Sniffles2.DEL.18F4M8	DEL	chr9	117459437	-36	ENSG00000233569,ASTN2	0.00364	DEL_chr9_517a5de4	0.000298	1.6e-05	FALSE	FALSE	TRUE	(TG)n	Simple_repeat
Sniffles2.INS.18F1M8	INS	chr9	117480536	34	ENSG00000233569,ASTN2	0.00091	.		.	FALSE	FALSE	TRUE	(GA)n	Simple_repeat
Sniffles2.INS.18F2M8	INS	chr9	117485743	69	ENSG00000233569,ASTN2	0.00091	.		.	FALSE	FALSE	TRUE		Non-repeat
Sniffles2.DEL.18F9M8	DEL	chr9	117500736	-31	ENSG00000233569,ASTN2	0.01182	DEL_chr9_537d1216	0.051613	8e-05	FALSE	FALSE	TRUE	(A)n	Simple_repeat
Sniffles2.INS.18F6M8	INS	chr9	117515858	33	ENSG00000233569,ASTN2	0.00912	.		.	FALSE	FALSE	TRUE	(GA)n	Simple_repeat
Sniffles2.INS.18F7M8	INS	chr9	117534540	66	ENSG00000233569,ASTN2	0.00638	.		.	FALSE	FALSE	TRUE	(TA)n	Simple_repeat
Sniffles2.INS.18F8M8	INS	chr9	117553709	31	ENSG00000233569	0.00091	.		.	FALSE	FALSE	TRUE	(A)n	Simple_repeat
Sniffles2.DEL.18FCM8	DEL	chr9	117603023	-39	ENSG00000233569	0.00091	DEL_chr9_b5cf68bb	0.051282	0.5	FALSE	FALSE	TRUE	L1P	LINE
Sniffles2.DEL.18FDM8	DEL	chr9	117624093	-31	ENSG00000233569	0.00998	DEL_chr9_62a1e391	8.1e-05	8e-06	FALSE	FALSE	TRUE	(A)n	Simple_repeat
Sniffles2.INS.18FAM8	INS	chr9	117628442	330	ENSG00000233569	0.12386	INS_chr9_5a6c6314	0.990991	0.174344	TRUE	TRUE	FALSE	AluY	SINE/Alu
Sniffles2.INS.18FBM8	INS	chr9	117639134	35	ENSG00000233569	0.01093	.		.	FALSE	FALSE	TRUE		Non-repeat
Sniffles2.INS.18FEM8	INS	chr9	117724890	33	ENSG00000233569	0.00182	.		.	FALSE	FALSE	TRUE	(AC)n	Simple_repeat
Sniffles2.DEL.1900M8	DEL	chr9	117724896	-36	ENSG00000233569	0.00182	DEL_chr9_62a1e391	9.4e-05	8e-06	FALSE	FALSE	TRUE	(CA)n	Simple_repeat
Sniffles2.DEL.1901M8	DEL	chr9	117773651	-45	ENSG00000233569	0.00365	DEL_chr9_62a1e391	0.000117	8e-06	FALSE	FALSE	TRUE	(TTCT)n	Simple_repeat
Sniffles2.INS.18FFM8	INS	chr9	117773970	48	ENSG00000233569	0.03923	.		.	FALSE	FALSE	TRUE		Non-repeat
Sniffles2.INS.1902M8	INS	chr9	117808618	51	ENSG00000233569	0.00091	.		.	FALSE	FALSE	TRUE	(AC)n	Simple_repeat
Sniffles2.DEL.1904M8	DEL	chr9	117834570	-81	ENSG00000233569	0.03279	DEL_chr9_6f396a75	0.406153	0.022206	TRUE	TRUE	FALSE	AluY	SINE/Alu
Sniffles2.INS.1903M8	INS	chr9	117843401	107	ENSG00000233569	0.00998	.		.	FALSE	FALSE	TRUE		Non-repeat
Sniffles2.INS.1906M8	INS	chr9	117914193	44	ENSG00000233569	0.00818	.		.	FALSE	FALSE	TRUE	(AAGA)n	Simple_repeat
Sniffles2.INS.1907M8	INS	chr9	117932041	32	ENSG00000233569	0.00364	.		.	FALSE	FALSE	TRUE	(T)n	Simple_repeat
Sniffles2.DEL.190BM8	DEL	chr9	118046210	-36	ENSG00000233569	0.00091	DEL_chr9_ebf7f8c2	0.006166	8e-06	FALSE	FALSE	TRUE		Non-repeat
Sniffles2.DEL.190CM8	DEL	chr9	118047152	-34	ENSG00000233569	0.00091	DEL_chr9_2dba6662	0.001167	1.6e-05	FALSE	FALSE	TRUE	L1PA13	LINE
Sniffles2.DEL.190DM8	DEL	chr9	118048167	-42	ENSG00000233569	0.00091	DEL_chr9_2dba6662	0.001433	1.6e-05	FALSE	FALSE	TRUE		Non-repeat
Sniffles2.INS.1908M8	INS	chr9	118060830	78	ENSG00000233569	0.00091	.		.	FALSE	FALSE	TRUE		Non-repeat
Sniffles2.INS.1909M8	INS	chr9	118066632	33	ENSG00000233569	0.00455	.		.	FALSE	FALSE	TRUE	(CTAT)n	Simple_repeat
Sniffles2.INS.190AM8	INS	chr9	118084471	102	ENSG00000233569	0.6216	INS_chr9_a42aab9c	0.206398	0.535098	TRUE	FALSE	FALSE	DNM1r	other-repeat
Sniffles2.DEL.190EM8	DEL	chr9	118103609	-38	ENSG00000233569	0.8176	DEL_chr9_c8034986	0.001035	8e-06	FALSE	FALSE	TRUE		Non-repeat
Sniffles2.DEL.190FM8	DEL	chr9	118138382	-39	ENSG00000233569	0.00363	DEL_chr9_2d79f026	0.062992	3.2e-05	FALSE	FALSE	TRUE	(AC)n	Simple_repeat
Sniffles2.DEL.1910M8	DEL	chr9	118146265	-31	ENSG00000233569	0.01727	DEL_chr9_7a9f5b84	1e-06	8e-06	FALSE	FALSE	TRUE	(TCCT)n	Simple_repeat
Sniffles2.INS.1911M8	INS	chr9	118217867	42	ENSG00000233569	0.00091	.		.	FALSE	FALSE	TRUE	A-rich	Low_complexity
Sniffles2.DEL.1912M8	DEL	chr9	118228453	-36	ENSG00000233569	0.00181	DEL_chr9_7a9f5b84	2e-06	8e-06	FALSE	FALSE	TRUE	(CA)n	Simple_repeat
Sniffles2.DEL.1913M8	DEL	chr9	118244156	-33	ENSG00000233569	0.33759	DEL_chr9_dba08aa8	0.053838	1e-05	FALSE	FALSE	TRUE		Non-repeat
Sniffles2.DEL.1914M8	DEL	chr9	118249089	-37	ENSG00000233569	0.00182	DEL_chr9_cabc3d76	0.003166	5.6e-05	FALSE	FALSE	TRUE	(AC)n	Simple_repeat
Sniffles2.DEL.1915M8	DEL	chr9	118272230	-88	ENSG00000233569	0.00363	DEL_chr9_16b166df	0.068567	0.003911	FALSE	FALSE	TRUE		Non-repeat
Sniffles2.INS.1916M8	INS	chr9	118340298	41	ENSG00000233569	0.08197	.		.	FALSE	FALSE	TRUE	(TA)n	Simple_repeat
Sniffles2.DEL.1918M8	DEL	chr9	118347711	-35	ENSG00000233569	0.00274	DEL_chr9_4d45f60b	0.000436	0.00134	FALSE	FALSE	TRUE	(GT)n	Simple_repeat
Sniffles2.DEL.1919M8	DEL	chr9	118390353	-54	ENSG00000233569	0.00181	DEL_chr9_39980e6a	0.623636	3.2e-05	FALSE	TRUE	FALSE	(AT)n	Simple_repeat
Sniffles2.INS.1917M8	INS	chr9	118390398	67	ENSG00000233569	0.41198	.		.	FALSE	FALSE	TRUE		Non-repeat
Sniffles2.INS.191AM8	INS	chr9	118418436	43	BRINP1,ENSG00000233569	0.00091	.		.	FALSE	FALSE	TRUE	(ATT)n	Simple_repeat
Sniffles2.INS.191BM8	INS	chr9	118439751	56	BRINP1,ENSG00000233569	0.00365	.		.	FALSE	FALSE	TRUE		Non-repeat
Sniffles2.INS.191CM8	INS	chr9	118472909	33	BRINP1,ENSG00000233569	0.00817	.		.	FALSE	FALSE	TRUE		Non-repeat
Sniffles2.INS.191DM8	INS	chr9	118486552	198	BRINP1,ENSG00000233569	0.25683	.		.	FALSE	FALSE	TRUE	HERVH-int	LTR
Sniffles2.DEL.191EM8	DEL	chr9	118493195	-36	BRINP1,ENSG00000233569	0.39474	DEL_chr9_717f5d8a	0.698113	0.000902	FALSE	TRUE	FALSE	(AT)n	Simple_repeat
Sniffles2.DEL.191FM8	DEL	chr9	118535445	-38	BRINP1	0.00182	DEL_chr9_c9296950	0.094431	0.002891	FALSE	FALSE	TRUE	MLT1D	LTR
Sniffles2.DEL.1920M8	DEL	chr9	118563571	-45	BRINP1	0.00091	DEL_chr9_2e8eae90	0.103371	0.000199	FALSE	FALSE	TRUE		Non-repeat
Sniffles2.DEL.1928M8	DEL	chr9	118609253	-54	BRINP1	0.65	DEL_chr9_ac06965f	0.004545	0.01641	TRUE	FALSE	FALSE		Non-repeat
Sniffles2.INS.1922M8	INS	chr9	118634397	4387	BRINP1	0.46654	.		.	FALSE	FALSE	TRUE	HERVK9B-int	LTR
Sniffles2.DEL.1929M8	DEL	chr9	118658589	-2770	BRINP1	0.00547	DEL_chr9_0521c4e9	0.999639	0.005536	TRUE	TRUE	FALSE		Non-repeat
Sniffles2.DEL.192AM8	DEL	chr9	118660446	-2100	BRINP1	0.00091	DEL_chr9_ca097533	0.888148	0.000531	TRUE	TRUE	FALSE		Non-repeat
Sniffles2.INS.1923M8	INS	chr9	118661230	44	BRINP1	0.00091	INS_chr9_fa326d75	0.8	0.000109	FALSE	TRUE	FALSE	(TTGCTG)n	Simple_repeat
Sniffles2.DEL.192BM8	DEL	chr9	118661246	-36	BRINP1	0.00182	DEL_chr9_0969b4fb	0.020837	5e-05	FALSE	FALSE	TRUE	(AAAGA)n	Simple_repeat
Sniffles2.INS.1924M8	INS	chr9	118667975	33	BRINP1	0.14727	.		.	FALSE	FALSE	TRUE	(T)n	Simple_repeat
Sniffles2.INS.1925M8	INS	chr9	118671275	49	BRINP1	0.00091	.		.	FALSE	FALSE	TRUE	(TA)n	Simple_repeat
Sniffles2.DEL.192CM8	DEL	chr9	118678010	-53	BRINP1	0.0082	DEL_chr9_f27b46e1	0.230769	0.000413	FALSE	FALSE	TRUE	SVA_F	SVA
Sniffles2.INS.1926M8	INS	chr9	118679025	36	BRINP1	0.00273	.		.	FALSE	FALSE	TRUE		Non-repeat
Sniffles2.INS.1927M8	INS	chr9	118692108	3379	BRINP1	0.00091	.		.	FALSE	FALSE	TRUE	L1HS	LINE
Sniffles2.INS.192DM8	INS	chr9	118707464	32	BRINP1	0.05989	.		.	FALSE	FALSE	TRUE	(TCTT)n	Simple_repeat
Sniffles2.INS.192EM8	INS	chr9	118713835	46	BRINP1	0.01089	.		.	FALSE	FALSE	TRUE		Non-repeat
Sniffles2.INS.192FM8	INS	chr9	118748165	87	BRINP1	0.28962	.		.	FALSE	FALSE	TRUE		Non-repeat
Sniffles2.DEL.1932M8	DEL	chr9	118846714	-38	BRINP1	0.00182	DEL_chr9_54a9b499	0.000228	8e-06	FALSE	FALSE	TRUE	AluY	SINE/Alu
Sniffles2.DEL.1933M8	DEL	chr9	118864308	-49	BRINP1	0.00182	DEL_chr9_54a9b499	0.000293	8e-06	FALSE	FALSE	TRUE		Non-repeat
Sniffles2.INS.1930M8	INS	chr9	118890646	46	BRINP1	0.00091	.		.	FALSE	FALSE	TRUE	(C)n	Simple_repeat
Sniffles2.INS.1931M8	INS	chr9	118897171	40	BRINP1	0.00091	.		.	FALSE	FALSE	TRUE	(G)n	Simple_repeat
Sniffles2.INS.1934M8	INS	chr9	118912008	31	BRINP1	0.02636	.		.	FALSE	FALSE	TRUE	(TA)n	Simple_repeat
Sniffles2.INS.1935M8	INS	chr9	118916003	35	BRINP1	0.00365	.		.	FALSE	FALSE	TRUE		Non-repeat
Sniffles2.INS.1936M8	INS	chr9	118926661	34	BRINP1	0.01727	.		.	FALSE	FALSE	TRUE	(TCTAT)n	Simple_repeat
Sniffles2.INS.1937M8	INS	chr9	118936078	31	BRINP1	0.01182	.		.	FALSE	FALSE	TRUE	(GT)n	Simple_repeat
Sniffles2.DEL.193AM8	DEL	chr9	118941604	-45	BRINP1	0.21989	DEL_chr9_5d6110eb	0.001232	1.6e-05	FALSE	FALSE	TRUE		Non-repeat
Sniffles2.INS.1938M8	INS	chr9	118942332	41	BRINP1	0.01277	.		.	FALSE	FALSE	TRUE	(CA)n	Simple_repeat
Sniffles2.INS.1939M8	INS	chr9	118960811	31	BRINP1	0.00274	.		.	FALSE	FALSE	TRUE	(T)n	Simple_repeat
Sniffles2.DEL.193EM8	DEL	chr9	119005166	-44	BRINP1	0.00091	DEL_chr9_54a9b499	0.000263	8e-06	FALSE	FALSE	TRUE		Non-repeat
Sniffles2.DEL.193FM8	DEL	chr9	119031885	-32	BRINP1	0.01916	DEL_chr9_7a9f5b84	1e-06	8e-06	FALSE	FALSE	TRUE	(AG)n	Simple_repeat
Sniffles2.DEL.1940M8	DEL	chr9	119037933	-39	BRINP1	0.00907	DEL_chr9_ecc3f2bd	0.000377	8e-06	FALSE	FALSE	TRUE		Non-repeat
Sniffles2.INS.193BM8	INS	chr9	119040346	78	BRINP1	0.88476	INS_chr9_666a0d7b	0.92325	0.768115	TRUE	TRUE	FALSE	(GTATATATAC)n	Simple_repeat
Sniffles2.INS.193CM8	INS	chr9	119072581	236	BRINP1	0.20182	INS_chr9_1c02d1c9	0.979253	0.167812	TRUE	TRUE	FALSE	AluY	SINE/Alu
Sniffles2.INS.193DM8	INS	chr9	119084447	38	BRINP1	0.00364	.		.	FALSE	FALSE	TRUE	(CTTT)n	Simple_repeat
Sniffles2.DEL.1941M8	DEL	chr9	119084501	-31	BRINP1	0.02004	DEL_chr9_c856b4ef	0.365672	1.8e-05	FALSE	TRUE	FALSE	(TTCC)n	Simple_repeat
Sniffles2.INS.1943M8	INS	chr9	119107533	62	BRINP1	0.50544	INS_chr9_ed30c2f0	0.704545	0.035138	TRUE	TRUE	FALSE	DNM1r	other-repeat
Sniffles2.INS.1944M8	INS	chr9	119109208	1591	BRINP1	0.00091	.		.	FALSE	FALSE	TRUE	L1HS	LINE
Sniffles2.INS.1945M8	INS	chr9	119140427	31	BRINP1	0.14273	.		.	FALSE	FALSE	TRUE	(AT)n	Simple_repeat
Sniffles2.INS.1946M8	INS	chr9	119168631	58	BRINP1	0.18397	.		.	TRUE	FALSE	FALSE		Non-repeat
Sniffles2.INS.1948M8	INS	chr9	119209577	42	BRINP1	0.00364	.		.	TRUE	FALSE	FALSE		Non-repeat
Sniffles2.DEL.194AM8	DEL	chr9	119247368	-38	BRINP1	0.00091	DEL_chr9_7a9f5b84	2e-06	8e-06	FALSE	FALSE	TRUE	FLAM_C	SINE/Alu
Sniffles2.INS.1949M8	INS	chr9	119249940	40	BRINP1	0.00544	.		.	FALSE	FALSE	TRUE		Non-repeat
Sniffles2.DEL.194CM8	DEL	chr9	119366504	-37	BRINP1	0.01093	DEL_chr9_7a9f5b84	2e-06	8e-06	FALSE	FALSE	TRUE	(TG)n	Simple_repeat
Sniffles2.INS.194BM8	INS	chr9	119367222	32	BRINP1	0.15909	.		.	FALSE	FALSE	TRUE	(AT)n	Simple_repeat
Sniffles2.DEL.194DM8	DEL	chr9	119373723	-31	BRINP1	0.07727	DEL_chr9_be5da43b	0.516129	2.4e-05	FALSE	TRUE	FALSE	(A)n	Simple_repeat
Sniffles2.INS.194EM8	INS	chr9	119414672	40	BRINP1	0.00091	.		.	TRUE	FALSE	FALSE		Non-repeat
Sniffles2.DEL.1951M8	DEL	chr9	119445261	-41	BRINP1	0.00364	DEL_chr9_7a9f5b84	2e-06	8e-06	FALSE	FALSE	TRUE	(CCTTT)n	Simple_repeat
Sniffles2.INS.194FM8	INS	chr9	119445313	33	BRINP1	0.09091	.		.	FALSE	FALSE	TRUE	(TTCCTT)n	Simple_repeat
Sniffles2.DEL.1952M8	DEL	chr9	119459864	-34	BRINP1	0.00364	DEL_chr9_7a9f5b84	2e-06	8e-06	FALSE	FALSE	TRUE	(CA)n	Simple_repeat
Sniffles2.INS.1950M8	INS	chr9	119460012	38	BRINP1	0.00091	.		.	FALSE	FALSE	TRUE	(AC)n	Simple_repeat
Sniffles2.DEL.1953M8	DEL	chr9	119474798	-1889	BRINP1	0.00091	DEL_chr9_7a9f5b84	8.4e-05	8e-06	TRUE	FALSE	FALSE	L1PA4	LINE
Sniffles2.DEL.1954M8	DEL	chr9	119497400	-58	BRINP1	0.5853	DEL_chr9_34ce9c82	0.917797	0.005235	TRUE	TRUE	FALSE	(AC)n	Simple_repeat
Sniffles2.INS.1955M8	INS	chr9	119497441	39	BRINP1	0.01548	.		.	FALSE	FALSE	TRUE		Non-repeat
Sniffles2.INS.1956M8	INS	chr9	119515896	36	BRINP1	0.05808	.		.	FALSE	FALSE	TRUE	(TA)n	Simple_repeat
Sniffles2.DEL.1957M8	DEL	chr9	119515907	-36	BRINP1	0.22818	DEL_chr9_ee0253f4	0.359223	0.000335	TRUE	TRUE	FALSE	(ATAG)n	Simple_repeat
Sniffles2.DEL.1958M8	DEL	chr9	119594818	-188	BRINP1	0.47187	DEL_chr9_f4b222f9	0.762097	0.05212	TRUE	TRUE	FALSE	AluY	SINE/Alu
Sniffles2.INS.1959M8	INS	chr9	119595608	60	BRINP1	0.00272	.		.	FALSE	FALSE	TRUE	(CTTT)n	Simple_repeat
Sniffles2.INS.195AM8	INS	chr9	119649248	55	BRINP1	0.00091	.		.	FALSE	FALSE	TRUE	(AG)n	Simple_repeat
Sniffles2.DEL.195BM8	DEL	chr9	119670030	-38	BRINP1	0.00817	DEL_chr9_27074d93	0.009131	1.6e-05	FALSE	FALSE	TRUE	(TG)n	Simple_repeat
Sniffles2.DEL.195CM8	DEL	chr9	119674053	-928	BRINP1	0.00091	DEL_chr9_726820f8	0.927564	0.000563	FALSE	TRUE	FALSE		Non-repeat
Sniffles2.DEL.195DM8	DEL	chr9	119680276	-33	BRINP1	0.00272	DEL_chr9_9ca0b852	0.006174	1.8e-05	FALSE	FALSE	TRUE	(AC)n	Simple_repeat
Sniffles2.DEL.195EM8	DEL	chr9	119714944	-36	BRINP1	0.00091	DEL_chr9_7a9f5b84	2e-06	8e-06	FALSE	FALSE	TRUE		Non-repeat
Sniffles2.DEL.195FM8	DEL	chr9	119765607	-34	BRINP1	0.00273	DEL_chr9_d959e2e0	0.00996	8e-06	FALSE	FALSE	TRUE	(AC)n	Simple_repeat
Sniffles2.DEL.1960M8	DEL	chr9	119769557	-318	BRINP1	0.98367	DEL_chr9_cba71a21	0.965517	0.87571	TRUE	TRUE	FALSE	AluY	SINE/Alu
Sniffles2.DEL.1961M8	DEL	chr9	119770828	-42	BRINP1	0.00274	DEL_chr9_7a9f5b84	2e-06	8e-06	FALSE	FALSE	TRUE		Non-repeat
Sniffles2.INS.1962M8	INS	chr9	119799991	200	CDK5RAP2,BRINP1	0.24592	.		.	FALSE	FALSE	TRUE	(ATATATATAC)n	Simple_repeat
Sniffles2.INS.1963M8	INS	chr9	119804439	141	CDK5RAP2,BRINP1	0.00274	.		.	FALSE	FALSE	TRUE	(C)n	Simple_repeat
Sniffles2.DEL.196AM8	DEL	chr9	119820288	-924	CDK5RAP2,BRINP1	0.00091	DEL_chr9_3f95720b	0.357311	3.2e-05	FALSE	TRUE	FALSE		Non-repeat
Sniffles2.DEL.196BM8	DEL	chr9	119835399	-45	CDK5RAP2,BRINP1	0.00091	DEL_chr9_052b9f52	0.343284	4.8e-05	FALSE	TRUE	FALSE	GA-rich	Low_complexity
Sniffles2.INS.1964M8	INS	chr9	119835504	37	CDK5RAP2,BRINP1	0.01275	.		.	FALSE	FALSE	TRUE		Non-repeat
Sniffles2.DEL.196CM8	DEL	chr9	119837200	-35	CDK5RAP2,BRINP1	0.25862	DEL_chr9_cdf3eff6	0.610169	9e-06	FALSE	TRUE	FALSE	(TA)n	Simple_repeat
Sniffles2.INS.1965M8	INS	chr9	119839971	35	CDK5RAP2,BRINP1	0.0173	.		.	FALSE	FALSE	TRUE		Non-repeat
Sniffles2.INS.1966M8	INS	chr9	119867888	45	CDK5RAP2,BRINP1	0.00092	.		.	FALSE	FALSE	TRUE	(GT)n	Simple_repeat
Sniffles2.INS.1967M8	INS	chr9	119869892	42	CDK5RAP2,BRINP1	0.00091	.		.	FALSE	FALSE	TRUE		Non-repeat
Sniffles2.DEL.196DM8	DEL	chr9	119887256	-34	CDK5RAP2,BRINP1	0.23684	DEL_chr9_fe4669c4	0.257524	0.000138	FALSE	FALSE	TRUE	(AT)n	Simple_repeat
Sniffles2.INS.1968M8	INS	chr9	119887335	89	CDK5RAP2,BRINP1	0.10163	.		.	FALSE	FALSE	TRUE		Non-repeat
Sniffles2.INS.1969M8	INS	chr9	119892485	44	CDK5RAP2,BRINP1	0.00636	INS_chr9_b83c6d4c	0.358048	8e-06	FALSE	TRUE	FALSE	G-rich	Low_complexity
Sniffles2.DEL.1970M8	DEL	chr9	119909484	-31	CDK5RAP2,BRINP1	0.02995	DEL_chr9_bbabb877	0.008052	1.6e-05	FALSE	FALSE	TRUE	(ATGG)n	Simple_repeat
Sniffles2.INS.196EM8	INS	chr9	119952594	33	CDK5RAP2,BRINP1	0.00635	.		.	FALSE	FALSE	TRUE	(GGCA)n	Simple_repeat
Sniffles2.INS.196FM8	INS	chr9	119968523	317	CDK5RAP2,BRINP1	0.02828	.		.	FALSE	FALSE	TRUE	MLT1D	LTR
Sniffles2.DEL.1972M8	DEL	chr9	119999693	-32	CDK5RAP2	0.06193	DEL_chr9_04a8e030	0.000148	2.4e-05	FALSE	FALSE	TRUE		Non-repeat
Sniffles2.INS.1971M8	INS	chr9	120088588	44	CDK5RAP2	0.00273	.		.	FALSE	FALSE	TRUE		Non-repeat
Sniffles2.DEL.1974M8	DEL	chr9	120155036	-32	CDK5RAP2	0.21506	DEL_chr9_697dab1d	0.00022	1.6e-05	FALSE	FALSE	TRUE	(AAGA)n	Simple_repeat
Sniffles2.INS.1973M8	INS	chr9	120164626	66	CDK5RAP2	0.22	.		.	TRUE	FALSE	FALSE	(TA)n	Simple_repeat
Sniffles2.DEL.1979M8	DEL	chr9	120215392	-38	CDK5RAP2	0.12704	DEL_chr9_afcfa159	0.003069	8e-06	FALSE	FALSE	TRUE	(AT)n	Simple_repeat
Sniffles2.INS.1976M8	INS	chr9	120239812	43	CDK5RAP2	0.00091	.		.	FALSE	FALSE	TRUE	(GT)n	Simple_repeat
Sniffles2.INS.1977M8	INS	chr9	120260939	63	CDK5RAP2	0.95916	.		.	FALSE	FALSE	TRUE		Non-repeat
Sniffles2.DEL.197AM8	DEL	chr9	120260942	-33	CDK5RAP2	0.01364	DEL_chr9_3e1b4bf8	0.000407	8e-06	FALSE	FALSE	TRUE		Non-repeat
Sniffles2.INS.1978M8	INS	chr9	120292893	316	CDK5RAP2	0.89202	INS_chr9_3f805c6a	0.936719	0.801589	TRUE	TRUE	FALSE	AluY	SINE/Alu
Sniffles2.INS.197BM8	INS	chr9	120304404	36	CDK5RAP2	0.00091	.		.	FALSE	FALSE	TRUE	(C)n	Simple_repeat
Sniffles2.DEL.197DM8	DEL	chr9	120346773	-3960	CDK5RAP2	0.00182	DEL_chr9_7e0c7c68	0.95666	0.000666	FALSE	TRUE	FALSE		Non-repeat
Sniffles2.INS.197CM8	INS	chr9	120372952	79	CDK5RAP2	0.35792	INS_chr9_73b1fe86	0.029188	0.159214	FALSE	FALSE	TRUE		Non-repeat
Sniffles2.DEL.197EM8	DEL	chr9	120383170	-37	CDK5RAP2	0.01093	DEL_chr9_7a9f5b84	2e-06	8e-06	FALSE	FALSE	TRUE	(CA)n	Simple_repeat
Sniffles2.INS.1980M8	INS	chr9	120413838	49	CDK5RAP2	0.00181	.		.	FALSE	FALSE	TRUE	(GT)n	Simple_repeat
Sniffles2.DEL.1981M8	DEL	chr9	120494747	-2706	CDK5RAP2	0.13345	DEL_chr9_b872aff3	0.070554	8e-06	TRUE	FALSE	FALSE	SVA_F	SVA
Sniffles2.DEL.1982M8	DEL	chr9	120495740	-47	CDK5RAP2	0.00911	DEL_chr9_b872aff3	0.001251	8e-06	FALSE	FALSE	TRUE	SVA_F	SVA
Sniffles2.DEL.1983M8	DEL	chr9	120496427	-53	CDK5RAP2	0.00457	DEL_chr9_b872aff3	0.001407	8e-06	FALSE	FALSE	TRUE	SVA_F	SVA
Sniffles2.DEL.1984M8	DEL	chr9	120507919	-31	CDK5RAP2	0.00998	DEL_chr9_b872aff3	0.000834	8e-06	FALSE	FALSE	TRUE	(A)n	Simple_repeat
Sniffles2.DEL.1985M8	DEL	chr9	120520789	-43	CDK5RAP2	0.00091	DEL_chr9_23b5cbbe	0.60274	0.000199	TRUE	TRUE	FALSE		Non-repeat
Sniffles2.DEL.1986M8	DEL	chr9	120589416	-33	CDK5RAP2	0.03011	DEL_chr9_c8ee84b8	0.243107	8e-06	FALSE	FALSE	TRUE	(T)n	Simple_repeat
Sniffles2.INS.1987M8	INS	chr9	120609868	2609	CUTALP,CDK5RAP2	0.00091	.		.	FALSE	FALSE	TRUE	L1HS	LINE
Sniffles2.INS.1988M8	INS	chr9	120617345	40	CUTALP,CDK5RAP2	0.00091	.		.	FALSE	FALSE	TRUE	(T)n	Simple_repeat
Sniffles2.INS.1989M8	INS	chr9	120629933	39	CUTALP,CDK5RAP2	0.00091	.		.	FALSE	FALSE	TRUE	(A)n	Simple_repeat
Sniffles2.DEL.198CM8	DEL	chr9	120634451	-35	CUTALP,CDK5RAP2	0.00636	DEL_chr9_51265bfd	0.292683	0.061286	FALSE	FALSE	TRUE		Non-repeat
Sniffles2.INS.198AM8	INS	chr9	120659793	55	CUTALP,CDK5RAP2	0.00091	.		.	FALSE	FALSE	TRUE		Non-repeat
Sniffles2.DEL.198DM8	DEL	chr9	120664098	-38	CUTALP,CDK5RAP2	0.00091	DEL_chr9_7a9f5b84	2e-06	8e-06	FALSE	FALSE	TRUE		Non-repeat
Sniffles2.INS.198BM8	INS	chr9	120667501	1793	CUTALP,CDK5RAP2	0.00091	.		.	FALSE	FALSE	TRUE	L1HS	LINE
Sniffles2.INS.198EM8	INS	chr9	120743530	43	CUTALP	0.00091	.		.	FALSE	FALSE	TRUE	(G)n	Simple_repeat
Sniffles2.INS.198FM8	INS	chr9	120793889	37	CUTALP	0.00363	.		.	FALSE	FALSE	TRUE	(C)n	Simple_repeat
Sniffles2.DEL.1991M8	DEL	chr9	120822887	-38	CUTALP	0.00091	DEL_chr9_7a9f5b84	2e-06	8e-06	TRUE	FALSE	FALSE	AluJb	SINE/Alu
Sniffles2.DEL.1992M8	DEL	chr9	120833965	-40	CUTALP	0.00091	DEL_chr9_82b4e445	0.112637	0.000563	FALSE	FALSE	TRUE		Non-repeat
Sniffles2.INS.1990M8	INS	chr9	120834542	41	CUTALP	0.00182	.		.	FALSE	FALSE	TRUE		Non-repeat
Sniffles2.DEL.1993M8	DEL	chr9	120840200	-44	CUTALP	0.00091	DEL_chr9_7a9f5b84	2e-06	8e-06	FALSE	FALSE	TRUE	FRAM	SINE/Alu
Sniffles2.DEL.1994M8	DEL	chr9	120887624	-39	TRAF1,PHF19	0.00363	DEL_chr9_7a9f5b84	2e-06	8e-06	FALSE	FALSE	TRUE	(CA)n	Simple_repeat
Sniffles2.DEL.1998M8	DEL	chr9	120900105	-38	TRAF1,PHF19	0.00727	DEL_chr9_7a9f5b84	2e-06	8e-06	FALSE	FALSE	TRUE		Non-repeat
Sniffles2.INS.1995M8	INS	chr9	120945108	36	TRAF1	0.00091	.		.	FALSE	FALSE	TRUE	(CA)n	Simple_repeat
Sniffles2.INS.1996M8	INS	chr9	120965292	49	TRAF1	0.00091	.		.	FALSE	FALSE	TRUE	(CA)n	Simple_repeat
Sniffles2.INS.1997M8	INS	chr9	120987637	35	TRAF1	0.00272	.		.	FALSE	FALSE	TRUE		Non-repeat
Sniffles2.DEL.199CM8	DEL	chr9	121002198	-32	CNTRL,TRAF1	0.01277	DEL_chr9_15623283	0.050614	9.7e-05	FALSE	FALSE	TRUE	(TA)n	Simple_repeat
Sniffles2.INS.199BM8	INS	chr9	121002323	48	CNTRL,TRAF1	0.00182	.		.	FALSE	FALSE	TRUE		Non-repeat
Sniffles2.DEL.199DM8	DEL	chr9	121024242	-37	CNTRL,TRAF1	0.01182	DEL_chr9_56b55658	0.075547	0.000105	FALSE	FALSE	TRUE	(GGGGAG)n	Simple_repeat
Sniffles2.DEL.199EM8	DEL	chr9	121047444	-46	CNTRL,TRAF1	0.00182	DEL_chr9_facebd10	0.054085	8e-06	FALSE	FALSE	TRUE		Non-repeat
Sniffles2.DEL.199FM8	DEL	chr9	121070405	-36	CNTRL	0.00998	DEL_chr9_eec6080f	0.012292	8e-06	FALSE	FALSE	TRUE	(TA)n	Simple_repeat
Sniffles2.DEL.19A0M8	DEL	chr9	121077716	-136	CNTRL	0.16	DEL_chr9_02e1cc41	0.237181	0.006449	TRUE	FALSE	FALSE	AluJb	SINE/Alu
Sniffles2.DEL.19A1M8	DEL	chr9	121090595	-54	CNTRL	0.02273	DEL_chr9_34eb9930	0.005187	8e-06	FALSE	FALSE	TRUE		Non-repeat
Sniffles2.DEL.19A2M8	DEL	chr9	121092519	-148	CNTRL	0.81125	DEL_chr9_6a2746ba	0.522807	0.007734	FALSE	TRUE	FALSE		Non-repeat
Sniffles2.INS.19A3M8	INS	chr9	121130897	64	CNTRL	0.00091	.		.	FALSE	FALSE	TRUE		Non-repeat
Sniffles2.DEL.19A4M8	DEL	chr9	121184458	-40	GSN,CNTRL	0.00091	DEL_chr9_7a9f5b84	2e-06	8e-06	FALSE	FALSE	TRUE		Non-repeat
Sniffles2.INS.19A5M8	INS	chr9	121228426	33	GSN,CNTRL	0.00273	.		.	FALSE	FALSE	TRUE	(AT)n	Simple_repeat
Sniffles2.INS.19A6M8	INS	chr9	121251188	32	GSN,CNTRL	0.00907	.		.	FALSE	FALSE	TRUE	(T)n	Simple_repeat
Sniffles2.INS.19A7M8	INS	chr9	121277654	324	GSN	0.03376	INS_chr9_be0cccb3	0.987805	0.03982	TRUE	TRUE	FALSE	AluY	SINE/Alu
Sniffles2.DEL.19A8M8	DEL	chr9	121283257	-38	GSN	0.00182	DEL_chr9_54bc80e7	0.0975	5.6e-05	FALSE	FALSE	TRUE		Non-repeat
Sniffles2.DEL.19ABM8	DEL	chr9	121300011	-38	GSN	0.00182	DEL_chr9_663c64e6	0.056934	8e-06	FALSE	FALSE	TRUE		Non-repeat
Sniffles2.INS.19A9M8	INS	chr9	121327979	43	GGTA1,GSN	0.00273	.		.	FALSE	FALSE	TRUE		Non-repeat
Sniffles2.DEL.19ACM8	DEL	chr9	121334773	-34	GGTA1,GSN	0.04281	DEL_chr9_0b5e5c49	0.036311	9.1e-05	FALSE	FALSE	TRUE	(GT)n	Simple_repeat
Sniffles2.INS.19AAM8	INS	chr9	121357438	31	GGTA1,GSN	0.29273	.		.	FALSE	FALSE	TRUE	(AT)n	Simple_repeat
Sniffles2.DEL.19ADM8	DEL	chr9	121361326	-2110	GGTA1,GSN	0.00091	DEL_chr9_ab5e7d0a	0.975367	0.000627	FALSE	TRUE	FALSE		Non-repeat
Sniffles2.DEL.19B2M8	DEL	chr9	121412768	-31	GGTA1,GSN	0.14273	DEL_chr9_ae1426ce	0.045144	0.5	TRUE	FALSE	FALSE	(CTTT)n	Simple_repeat
Sniffles2.INS.19AEM8	INS	chr9	121412845	38	GGTA1,GSN	0.00275	.		.	FALSE	FALSE	TRUE		Non-repeat
Sniffles2.DEL.19B3M8	DEL	chr9	121429406	-885	GGTA1	0.00091	DEL_chr9_c5bd41c8	0.543812	0.008415	TRUE	TRUE	FALSE	LTR5_Hs	LTR
Sniffles2.DUP.19B4M8	DUP	chr9	121464626	916	GGTA1	0.01182	DUP_chr9_e2472768	0.996728	0.209829	FALSE	TRUE	FALSE		Non-repeat
Sniffles2.INS.19AFM8	INS	chr9	121465020	898	GGTA1	0.12886	.		.	TRUE	FALSE	FALSE		Non-repeat
Sniffles2.INS.19B0M8	INS	chr9	121473939	35	GGTA1	0.00273	.		.	FALSE	FALSE	TRUE	(CA)n	Simple_repeat
Sniffles2.INV.19B5M8	INV	chr9	121480395	101	GGTA1	0.00091	.		.	FALSE	FALSE	TRUE		Non-repeat
Sniffles2.INS.19B1M8	INS	chr9	121492087	43	GGTA1	0.00091	.		.	FALSE	FALSE	TRUE	(G)n	Simple_repeat
Sniffles2.INS.19B6M8	INS	chr9	121530372	6089	DAB2IP,GGTA1	0.00182	.		.	FALSE	FALSE	TRUE	L1HS	LINE
Sniffles2.INS.19B7M8	INS	chr9	121536371	39	DAB2IP,GGTA1	0.00091	.		.	FALSE	FALSE	TRUE	(C)n	Simple_repeat
Sniffles2.DEL.19BAM8	DEL	chr9	121578723	-32	DAB2IP,GGTA1	0.01	DEL_chr9_c3abeb95	0.001244	3.2e-05	FALSE	FALSE	TRUE	(T)n	Simple_repeat
Sniffles2.INS.19B8M8	INS	chr9	121588623	31	DAB2IP,GGTA1	0.09215	.		.	FALSE	FALSE	TRUE	(GGGAA)n	Simple_repeat
Sniffles2.DEL.19BBM8	DEL	chr9	121589928	-35	DAB2IP,GGTA1	0.29454	DEL_chr9_72e4f6ba	0.091954	7.2e-05	FALSE	FALSE	TRUE	(CCTTC)n	Simple_repeat
Sniffles2.INS.19B9M8	INS	chr9	121589968	35	DAB2IP,GGTA1	0.00183	.		.	FALSE	FALSE	TRUE	(TCCTT)n	Simple_repeat
Sniffles2.DEL.19BCM8	DEL	chr9	121596724	-40	DAB2IP,GGTA1	0.00182	DEL_chr9_11a70a93	0.20098	0.005082	FALSE	FALSE	TRUE		Non-repeat
Sniffles2.INS.19BDM8	INS	chr9	121597968	35	DAB2IP,GGTA1	0.00091	.		.	FALSE	FALSE	TRUE	(GC)n	Simple_repeat
Sniffles2.DEL.19C2M8	DEL	chr9	121599309	-45	DAB2IP,GGTA1	0.00091	DEL_chr9_1adbf6cb	0.004583	8e-06	FALSE	FALSE	TRUE		Non-repeat
Sniffles2.INS.19BEM8	INS	chr9	121621974	31	DAB2IP,GGTA1	0.00091	.		.	FALSE	FALSE	TRUE	(T)n	Simple_repeat
Sniffles2.DEL.19C3M8	DEL	chr9	121642010	-42	DAB2IP,GGTA1	0.27858	DEL_chr9_8e46abb7	0.2355	0.000542	TRUE	FALSE	FALSE	(CTCT)n	Simple_repeat
Sniffles2.INS.19BFM8	INS	chr9	121642030	38	DAB2IP,GGTA1	0.21143	.		.	FALSE	FALSE	TRUE		Non-repeat
Sniffles2.DEL.19C4M8	DEL	chr9	121643232	-51	DAB2IP	0.00272	DEL_chr9_6a88443c	0.058166	0.00805	FALSE	FALSE	TRUE		Non-repeat
Sniffles2.DEL.19C5M8	DEL	chr9	121649216	-302	DAB2IP	0.21364	DEL_chr9_1350efa8	0.44993	0.177757	TRUE	TRUE	FALSE		Non-repeat
Sniffles2.DEL.19C6M8	DEL	chr9	121653192	-56	DAB2IP	0.78091	DEL_chr9_9576e2f5	0.929825	0.00194	TRUE	TRUE	FALSE		Non-repeat
Sniffles2.INS.19C0M8	INS	chr9	121653245	33	DAB2IP	0.00641	.		.	FALSE	FALSE	TRUE	(G)n	Simple_repeat
Sniffles2.INS.19C1M8	INS	chr9	121668344	44	DAB2IP	0.00272	.		.	FALSE	FALSE	TRUE	AluSx	SINE/Alu
Sniffles2.DEL.19C7M8	DEL	chr9	121668540	-43	DAB2IP	0.00272	DEL_chr9_8e8a631d	0.066667	0.000342	FALSE	FALSE	TRUE		Non-repeat
Sniffles2.DEL.19C8M8	DEL	chr9	121679417	-34	DAB2IP	0.00182	DEL_chr9_7a9f5b84	2e-06	8e-06	FALSE	FALSE	TRUE	(AC)n	Simple_repeat
Sniffles2.DEL.19CBM8	DEL	chr9	121734083	-41	TTLL11,DAB2IP	0.00545	DEL_chr9_75160311	0.070489	0.04335	FALSE	FALSE	TRUE	FLAM_C	SINE/Alu
Sniffles2.INS.19C9M8	INS	chr9	121751087	47	TTLL11,DAB2IP	0.00274	.		.	FALSE	FALSE	TRUE		Non-repeat
Sniffles2.DEL.19CCM8	DEL	chr9	121751130	-43	TTLL11,DAB2IP	0.00366	DEL_chr9_c7511cc7	0.083142	0.000272	FALSE	FALSE	TRUE		Non-repeat
Sniffles2.DEL.19CDM8	DEL	chr9	121752809	-45	TTLL11,DAB2IP	0.00091	DEL_chr9_39adf7f3	0.005749	4.2e-05	FALSE	FALSE	TRUE		Non-repeat
Sniffles2.DEL.19CEM8	DEL	chr9	121774169	-37	TTLL11,DAB2IP	0.00091	DEL_chr9_6112f288	0.049869	1.6e-05	FALSE	FALSE	TRUE		Non-repeat
Sniffles2.INS.19CAM8	INS	chr9	121778656	43	TTLL11,DAB2IP	0.00091	.		.	FALSE	FALSE	TRUE	(T)n	Simple_repeat
Sniffles2.DEL.19CFM8	DEL	chr9	121790932	-84	TTLL11,DAB2IP	0.43727	DEL_chr9_3919f5cc	0.965253	0.261095	TRUE	TRUE	FALSE	HERVH-int	LTR
Sniffles2.INS.19D2M8	INS	chr9	121824479	41	TTLL11,DAB2IP	0.00091	.		.	FALSE	FALSE	TRUE	(TG)n	Simple_repeat
Sniffles2.DEL.19D5M8	DEL	chr9	121826490	-46	TTLL11,DAB2IP	0.30036	DEL_chr9_52c93a8c	0.314723	0.006279	TRUE	TRUE	FALSE	(AT)n	Simple_repeat
Sniffles2.INS.19D1M8	INS	chr9	121826512	36	TTLL11,DAB2IP	0.16697	.		.	FALSE	FALSE	TRUE	(TA)n	Simple_repeat
Sniffles2.DEL.19D6M8	DEL	chr9	121829784	-37	TTLL11,DAB2IP	0.00181	DEL_chr9_7a9f5b84	2e-06	8e-06	FALSE	FALSE	TRUE	(AC)n	Simple_repeat
Sniffles2.INS.19D3M8	INS	chr9	121838830	41	TTLL11,DAB2IP	0.00091	.		.	FALSE	FALSE	TRUE		Non-repeat
Sniffles2.DEL.19D7M8	DEL	chr9	121838832	-33	TTLL11,DAB2IP	0.00091	DEL_chr9_7a9f5b84	2e-06	8e-06	FALSE	FALSE	TRUE		Non-repeat
Sniffles2.DEL.19D8M8	DEL	chr9	121879723	-133	TTLL11,DAB2IP	0.68182	DEL_chr9_f6c783ce	0.850746	0.567689	TRUE	TRUE	FALSE	AluJb	SINE/Alu
Sniffles2.INV.19D9M8	INV	chr9	121889037	110	TTLL11,DAB2IP	0.00091	INV_chr9_333b08c0	0.502262	0.000611	FALSE	TRUE	FALSE		Non-repeat
Sniffles2.INS.19D4M8	INS	chr9	121895760	1119	TTLL11,DAB2IP	0.73503	INS_chr9_559f1958	0.777752	0.049122	FALSE	TRUE	FALSE	(TG)n	Simple_repeat
Sniffles2.INS.19DAM8	INS	chr9	121899379	38	TTLL11,DAB2IP	0.00544	.		.	FALSE	FALSE	TRUE	(TA)n	Simple_repeat
Sniffles2.DEL.19DDM8	DEL	chr9	121913078	-42	TTLL11,DAB2IP	0.00091	DEL_chr9_050586d0	0.008985	8e-06	FALSE	FALSE	TRUE		Non-repeat
Sniffles2.DEL.19DEM8	DEL	chr9	121915987	-37	TTLL11,DAB2IP	0.00273	DEL_chr9_050586d0	0.00794	8e-06	FALSE	FALSE	TRUE	(AC)n	Simple_repeat
Sniffles2.INS.19DBM8	INS	chr9	121917514	40	TTLL11,DAB2IP	0.00364	.		.	FALSE	FALSE	TRUE	(GAAA)n	Simple_repeat
Sniffles2.INS.19DCM8	INS	chr9	121971175	128	TTLL11	0.53454	.		.	FALSE	FALSE	TRUE	SVA_F	SVA
Sniffles2.DEL.19DFM8	DEL	chr9	121971369	-48	TTLL11	0.08909	DEL_chr9_9bd0cedf	0.089713	0.000214	FALSE	FALSE	TRUE	SVA_F	SVA
Sniffles2.DEL.19E2M8	DEL	chr9	122068920	-42	MORN5,TTLL11	0.00091	DEL_chr9_3121ef79	0.035131	0.002126	FALSE	FALSE	TRUE		Non-repeat
Sniffles2.DEL.19E3M8	DEL	chr9	122090118	-40	MORN5,TTLL11	0.03721	DEL_chr9_69d5122b	0.051398	3.4e-05	FALSE	FALSE	TRUE		Non-repeat
Sniffles2.INS.19E0M8	INS	chr9	122090160	41	MORN5,TTLL11	0.00364	.		.	FALSE	FALSE	TRUE	(T)n	Simple_repeat
Sniffles2.DEL.19E4M8	DEL	chr9	122095913	-32	MORN5,TTLL11	0.22313	DEL_chr9_e5b3087a	0.423077	6.4e-05	FALSE	TRUE	FALSE	(AT)n	Simple_repeat
Sniffles2.INS.19E1M8	INS	chr9	122095915	39	MORN5,TTLL11	0.00364	.		.	FALSE	FALSE	TRUE		Non-repeat
Sniffles2.INS.19E5M8	INS	chr9	122110538	47	MORN5,TTLL11	0.00182	.		.	FALSE	FALSE	TRUE	(TC)n	Simple_repeat
Sniffles2.DEL.19E8M8	DEL	chr9	122110628	-43	MORN5,TTLL11	0.01639	DEL_chr9_e142d7f5	0.00943	8e-06	FALSE	FALSE	TRUE		Non-repeat
Sniffles2.INS.19E6M8	INS	chr9	122165953	45	MORN5	0.00181	.		.	FALSE	FALSE	TRUE	(CG)n	Simple_repeat
Sniffles2.INS.19E7M8	INS	chr9	122185418	132	LHX6,MORN5	0.01455	.		.	FALSE	FALSE	TRUE	AluY	SINE/Alu
Sniffles2.DEL.19E9M8	DEL	chr9	122185418	-47	LHX6,MORN5	0.00273	DEL_chr9_0d605ff1	0.352941	0.003086	FALSE	TRUE	FALSE	AluY	SINE/Alu
Sniffles2.DEL.19ECM8	DEL	chr9	122255697	-38	MRRF,RBM18	0.00181	DEL_chr9_7a9f5b84	2e-06	8e-06	FALSE	FALSE	TRUE		Non-repeat
Sniffles2.INS.19EBM8	INS	chr9	122287576	2665	MRRF,RBM18	0.00091	.		.	FALSE	FALSE	TRUE	SVA_F	SVA
Sniffles2.DEL.19F0M8	DEL	chr9	122325632	-37	PTGS1,MRRF	0.00907	DEL_chr9_54564891	0.021922	1.7e-05	FALSE	FALSE	TRUE	(TG)n	Simple_repeat
Sniffles2.INS.19EEM8	INS	chr9	122325687	34	PTGS1,MRRF	0.00091	.		.	FALSE	FALSE	TRUE	(AAT)n	Simple_repeat
Sniffles2.DEL.19F1M8	DEL	chr9	122344826	-33	PTGS1,MRRF	0.03285	DEL_chr9_5dec68a1	0.005815	1.7e-05	FALSE	FALSE	TRUE	(TG)n	Simple_repeat
Sniffles2.DEL.19F2M8	DEL	chr9	122391348	-40	PTGS1	0.05109	DEL_chr9_f800ba9c	0.000211	1.6e-05	TRUE	FALSE	FALSE	(AT)n	Simple_repeat
Sniffles2.INS.19EFM8	INS	chr9	122391431	43	PTGS1	0.00182	.		.	FALSE	FALSE	TRUE	(GT)n	Simple_repeat
Sniffles2.DEL.19F4M8	DEL	chr9	122484852	-5542	PTGS1	0.00091	DEL_chr9_4091b79d	0.99982	8e-06	TRUE	TRUE	FALSE		Non-repeat
Sniffles2.DEL.19F6M8	DEL	chr9	122532063	-92	PTGS1	0.7677	DEL_chr9_d79e0304	0.615894	0.000288	FALSE	TRUE	FALSE	HERVH-int	LTR
Sniffles2.DEL.19F7M8	DEL	chr9	122552675	-35	PTGS1	0.01455	DEL_chr9_363b60a8	0.000626	0.041739	FALSE	FALSE	TRUE		Non-repeat
Sniffles2.INS.19F5M8	INS	chr9	122569503	52	PTGS1	0.30218	.		.	TRUE	FALSE	FALSE		Non-repeat
Sniffles2.INS.19F8M8	INS	chr9	122625802	33	RC3H2,PTGS1	0.00548	.		.	FALSE	FALSE	TRUE	G-rich	Low_complexity
Sniffles2.INS.19F9M8	INS	chr9	122632735	42	RC3H2,PTGS1	0.00091	.		.	FALSE	FALSE	TRUE	(A)n	Simple_repeat
Sniffles2.INS.19FAM8	INS	chr9	122644567	36	RC3H2,PTGS1	0.00273	.		.	FALSE	FALSE	TRUE	(G)n	Simple_repeat
Sniffles2.INS.19FBM8	INS	chr9	122657290	211	RC3H2	0.01182	INS_chr9_c75d9ca9	0.555263	0.025618	FALSE	TRUE	FALSE		Non-repeat
Sniffles2.INS.19FCM8	INS	chr9	122670895	37	RC3H2	0.00455	.		.	FALSE	FALSE	TRUE		Non-repeat
Sniffles2.DEL.19FEM8	DEL	chr9	122673623	-43	RC3H2	0.00274	DEL_chr9_65454027	0.00098	0.051365	FALSE	FALSE	TRUE		Non-repeat
Sniffles2.INS.19FDM8	INS	chr9	122679068	45	RC3H2	0.01906	.		.	FALSE	FALSE	TRUE	(AT)n	Simple_repeat
Sniffles2.DEL.19FFM8	DEL	chr9	122679098	-45	RC3H2	0.04727	DEL_chr9_b60e685c	0.105991	0.040001	FALSE	FALSE	TRUE	(ATATTAT)n	Simple_repeat
Sniffles2.INS.1A01M8	INS	chr9	122695488	38	RC3H2	0.0363	.		.	FALSE	FALSE	TRUE	(AT)n	Simple_repeat
Sniffles2.DEL.1A00M8	DEL	chr9	122695545	-38	RC3H2	0.00181	DEL_chr9_7a9f5b84	2e-06	8e-06	FALSE	FALSE	TRUE		Non-repeat
Sniffles2.INS.1A02M8	INS	chr9	122711422	168	RC3H2	0.03091	.		.	FALSE	FALSE	TRUE	SVA_D	SVA
Sniffles2.DEL.1A08M8	DEL	chr9	122711906	-38	RC3H2	0.00091	DEL_chr9_b185334c	0.014778	8e-06	FALSE	FALSE	TRUE	SVA_D	SVA
Sniffles2.INS.1A03M8	INS	chr9	122718207	701	RC3H2	0.02995	.		.	FALSE	FALSE	TRUE		Non-repeat
Sniffles2.INS.1A04M8	INS	chr9	122723879	315	RC3H2	0.0118	.		.	FALSE	FALSE	TRUE		Non-repeat
Sniffles2.DEL.1A09M8	DEL	chr9	122736917	-44	RC3H2	0.00182	DEL_chr9_c26ba060	0.011571	1.6e-05	FALSE	FALSE	TRUE		Non-repeat
Sniffles2.INS.1A05M8	INS	chr9	122744373	34	RC3H2	0.01002	.		.	FALSE	FALSE	TRUE		Non-repeat
Sniffles2.DEL.1A0AM8	DEL	chr9	122761687	-41	RC3H2	0.00091	DEL_chr9_ca8cd0b3	0.003727	8e-06	FALSE	FALSE	TRUE	L1P3	LINE
Sniffles2.INS.1A06M8	INS	chr9	122761814	3317	RC3H2	0.00091	.		.	FALSE	FALSE	TRUE	L1PA4	LINE
Sniffles2.INS.1A07M8	INS	chr9	122773850	60	RC3H2	0.98094	.		.	TRUE	FALSE	FALSE	L1P4	LINE
Sniffles2.DEL.1A0FM8	DEL	chr9	122852456	-40	RC3H2	0.01543	DEL_chr9_accc705b	0.248485	0.000135	TRUE	FALSE	FALSE	SVA_F	SVA
Sniffles2.INS.1A0BM8	INS	chr9	122852793	43	RC3H2	0.00091	.		.	FALSE	FALSE	TRUE	(GT)n	Simple_repeat
Sniffles2.INS.1A0CM8	INS	chr9	122866295	38	RC3H2	0.00181	.		.	FALSE	FALSE	TRUE	(A)n	Simple_repeat
Sniffles2.INS.1A0DM8	INS	chr9	122867159	605	RC3H2	0.08	.		.	FALSE	FALSE	TRUE	SVA_B	SVA
Sniffles2.DEL.1A10M8	DEL	chr9	122867512	-47	RC3H2	0.7931	DEL_chr9_07f0ab81	0.180849	2.6e-05	FALSE	FALSE	TRUE	SVA_F	SVA
Sniffles2.INS.1A0EM8	INS	chr9	122868029	173	RC3H2	0.03	.		.	FALSE	FALSE	TRUE	SVA_F	SVA
Sniffles2.INS.1A11M8	INS	chr9	122917554	152	RC3H2	0.00817	INS_chr9_dda16a8f	0.479495	0.007518	FALSE	TRUE	FALSE		Non-repeat
Sniffles2.INS.1A12M8	INS	chr9	122934160	44	RC3H2	0.00363	.		.	FALSE	FALSE	TRUE	(T)n	Simple_repeat
Sniffles2.DEL.1A14M8	DEL	chr9	122968406	-41	RC3H2	0.00091	DEL_chr9_ff222612	0.012422	1.6e-05	FALSE	FALSE	TRUE	AluSx	SINE/Alu
Sniffles2.INS.1A13M8	INS	chr9	122989079	57	STRBP,RC3H2	0.01361	.		.	TRUE	FALSE	FALSE		Non-repeat
Sniffles2.DEL.1A15M8	DEL	chr9	122990776	-32	STRBP,RC3H2	0.00998	DEL_chr9_25e16bcc	0.458333	8e-06	FALSE	TRUE	FALSE		Non-repeat
Sniffles2.INS.1A16M8	INS	chr9	123007682	32	STRBP,RC3H2	0.00272	.		.	FALSE	FALSE	TRUE		Non-repeat
Sniffles2.DEL.1A18M8	DEL	chr9	123022818	-45	STRBP,RC3H2	0.00635	DEL_chr9_42ca5e54	0.033189	0.00146	FALSE	FALSE	TRUE		Non-repeat
Sniffles2.DEL.1A19M8	DEL	chr9	123047920	-33	STRBP,RC3H2	0.01091	DEL_chr9_03e60abd	0.009714	1.6e-05	FALSE	FALSE	TRUE	(T)n	Simple_repeat
Sniffles2.DEL.1A1AM8	DEL	chr9	123051217	-33	STRBP,RC3H2	0.15636	DEL_chr9_d6b942f3	0.373626	8e-06	FALSE	TRUE	FALSE	(T)n	Simple_repeat
Sniffles2.INS.1A17M8	INS	chr9	123077621	42	STRBP,RC3H2	0.03364	.		.	FALSE	FALSE	TRUE		Non-repeat
Sniffles2.DEL.1A1BM8	DEL	chr9	123077628	-35	STRBP,RC3H2	0.00182	DEL_chr9_672678ce	0.000413	1.6e-05	FALSE	FALSE	TRUE	(GTATT)n	Simple_repeat
Sniffles2.DEL.1A1CM8	DEL	chr9	123079408	-40	STRBP,RC3H2	0.00091	DEL_chr9_7a9f5b84	2e-06	8e-06	FALSE	FALSE	TRUE	AluSx	SINE/Alu
Sniffles2.INS.1A1DM8	INS	chr9	123096281	71	STRBP	0.01909	.		.	TRUE	FALSE	FALSE		Non-repeat
Sniffles2.DEL.1A20M8	DEL	chr9	123103589	-32	STRBP	0.07727	DEL_chr9_af01a711	0.036192	0.000194	FALSE	FALSE	TRUE	(TA)n	Simple_repeat
Sniffles2.INS.1A1EM8	INS	chr9	123103812	33	STRBP	0.00182	.		.	FALSE	FALSE	TRUE		Non-repeat
Sniffles2.DEL.1A21M8	DEL	chr9	123116636	-37	STRBP	0.00091	DEL_chr9_7a9f5b84	2e-06	8e-06	FALSE	FALSE	TRUE		Non-repeat
Sniffles2.DEL.1A22M8	DEL	chr9	123134481	-32	STRBP	0.00638	DEL_chr9_7a9f5b84	1e-06	8e-06	FALSE	FALSE	TRUE		Non-repeat
Sniffles2.DEL.1A23M8	DEL	chr9	123181956	-31	STRBP	0.00363	DEL_chr9_d73ae49a	0.085106	0.029021	FALSE	FALSE	TRUE		Non-repeat
Sniffles2.INS.1A1FM8	INS	chr9	123194671	42	STRBP	0.00091	.		.	FALSE	FALSE	TRUE	(T)n	Simple_repeat
Sniffles2.DEL.1A24M8	DEL	chr9	123288820	-32	DENND1A,STRBP	0.02541	DEL_chr9_a9f858ff	5.3e-05	6.4e-05	FALSE	FALSE	TRUE	(T)n	Simple_repeat
Sniffles2.DEL.1A2BM8	DEL	chr9	123301421	-31	DENND1A,STRBP	0.08455	DEL_chr9_7a9f5b84	1e-06	8e-06	FALSE	FALSE	TRUE	(A)n	Simple_repeat
Sniffles2.DEL.1A2CM8	DEL	chr9	123308582	-1475	DENND1A,STRBP	0.00091	DEL_chr9_4fbba667	0.943856	0.000119	FALSE	TRUE	FALSE	MLT1C	LTR
Sniffles2.INS.1A25M8	INS	chr9	123310837	43	DENND1A,STRBP	0.56624	.		.	FALSE	FALSE	TRUE	(GTACAT)n	Simple_repeat
Sniffles2.INS.1A26M8	INS	chr9	123312422	33	DENND1A,STRBP	0.17	.		.	TRUE	FALSE	FALSE	(AGGG)n	Simple_repeat
Sniffles2.DEL.1A2DM8	DEL	chr9	123314523	-46	DENND1A,STRBP	0.00091	DEL_chr9_7a9f5b84	2e-06	8e-06	FALSE	FALSE	TRUE		Non-repeat
Sniffles2.DEL.1A2EM8	DEL	chr9	123324575	-31	DENND1A,STRBP	0.00182	DEL_chr9_895e4790	0.012336	5.8e-05	FALSE	FALSE	TRUE	(A)n	Simple_repeat
Sniffles2.DEL.1A2FM8	DEL	chr9	123328097	-36	DENND1A,STRBP	0.35481	DEL_chr9_212b484a	0.102778	0.004798	FALSE	FALSE	TRUE		Non-repeat
Sniffles2.DEL.1A30M8	DEL	chr9	123329951	-33	DENND1A,STRBP	0.00909	DEL_chr9_7a9f5b84	2e-06	8e-06	FALSE	FALSE	TRUE	(CA)n	Simple_repeat
Sniffles2.INS.1A27M8	INS	chr9	123347171	240	DENND1A,STRBP	0.91652	.		.	FALSE	FALSE	TRUE		Non-repeat
Sniffles2.INS.1A28M8	INS	chr9	123347681	867	DENND1A,STRBP	0.00636	.		.	FALSE	FALSE	TRUE	(GT)n	Simple_repeat
Sniffles2.DEL.1A31M8	DEL	chr9	123359434	-33	DENND1A,STRBP	0.00364	DEL_chr9_7a9f5b84	2e-06	8e-06	FALSE	FALSE	TRUE	(T)n	Simple_repeat
Sniffles2.INS.1A29M8	INS	chr9	123364337	47	DENND1A,STRBP	0.36933	.		.	TRUE	FALSE	FALSE		Non-repeat
Sniffles2.DEL.1A32M8	DEL	chr9	123368209	-2541	DENND1A,STRBP	0.00181	DEL_chr9_34a323df	0.99292	2.4e-05	TRUE	TRUE	FALSE		Non-repeat
Sniffles2.INS.1A2AM8	INS	chr9	123395469	32	DENND1A,STRBP	0.00366	.		.	FALSE	FALSE	TRUE	(TG)n	Simple_repeat
Sniffles2.DEL.1A38M8	DEL	chr9	123404794	-1050	DENND1A,STRBP	0.02555	DEL_chr9_7a9f5b84	4.7e-05	8e-06	FALSE	FALSE	TRUE		Non-repeat
Sniffles2.INS.1A33M8	INS	chr9	123405013	62	DENND1A,STRBP	0.50635	.		.	FALSE	FALSE	TRUE		Non-repeat
Sniffles2.DEL.1A39M8	DEL	chr9	123405377	-122	DENND1A,STRBP	0.15364	DEL_chr9_7a9f5b84	5e-06	8e-06	FALSE	FALSE	TRUE		Non-repeat
Sniffles2.INS.1A34M8	INS	chr9	123405890	60	DENND1A,STRBP	0.31942	.		.	FALSE	FALSE	TRUE		Non-repeat
Sniffles2.INS.1A35M8	INS	chr9	123456276	35	DENND1A,STRBP	0.06636	.		.	FALSE	FALSE	TRUE		Non-repeat
Sniffles2.INS.1A36M8	INS	chr9	123468211	44	DENND1A,STRBP	0.00091	.		.	FALSE	FALSE	TRUE		Non-repeat
Sniffles2.DEL.1A3AM8	DEL	chr9	123485658	-32	DENND1A,STRBP	0.00546	DEL_chr9_43f40d03	0.066667	0.000508	FALSE	FALSE	TRUE	(CA)n	Simple_repeat
Sniffles2.INS.1A37M8	INS	chr9	123495142	36	DENND1A,STRBP	0.06273	.		.	FALSE	FALSE	TRUE	(TC)n	Simple_repeat
Sniffles2.DEL.1A3CM8	DEL	chr9	123514083	-35	DENND1A,STRBP	0.01091	DEL_chr9_7a9f5b84	2e-06	8e-06	FALSE	FALSE	TRUE	(GT)n	Simple_repeat
Sniffles2.DEL.1A3DM8	DEL	chr9	123516124	-32	DENND1A,STRBP	0.01815	DEL_chr9_7a9f5b84	1e-06	8e-06	FALSE	FALSE	TRUE	(CA)n	Simple_repeat
Sniffles2.DEL.1A3EM8	DEL	chr9	123531555	-37	DENND1A,STRBP	0.00544	DEL_chr9_7a9f5b84	2e-06	8e-06	FALSE	FALSE	TRUE	(CA)n	Simple_repeat
Sniffles2.DEL.1A3FM8	DEL	chr9	123538786	-34	DENND1A,STRBP	0.00635	DEL_chr9_5b2b35c7	0.049365	0.000454	FALSE	FALSE	TRUE		Non-repeat
Sniffles2.DEL.1A40M8	DEL	chr9	123544948	-1445	DENND1A,STRBP	0.00091	DEL_chr9_bbbaa47b	0.945607	0.002342	FALSE	TRUE	FALSE		Non-repeat
Sniffles2.INS.1A3BM8	INS	chr9	123552019	35	DENND1A,STRBP	0.02828	.		.	FALSE	FALSE	TRUE	(AGAG)n	Simple_repeat
Sniffles2.DEL.1A44M8	DEL	chr9	123607505	-34	DENND1A	0.00638	DEL_chr9_7a9f5b84	2e-06	8e-06	FALSE	FALSE	TRUE		Non-repeat
Sniffles2.INS.1A42M8	INS	chr9	123609366	54	DENND1A	0.00091	.		.	FALSE	FALSE	TRUE	(GT)n	Simple_repeat
Sniffles2.DEL.1A45M8	DEL	chr9	123637925	-42	DENND1A	0.00272	DEL_chr9_a09a5d41	0.005077	0.000144	FALSE	FALSE	TRUE	(CA)n	Simple_repeat
Sniffles2.DEL.1A46M8	DEL	chr9	123674354	-36	DENND1A	0.00545	DEL_chr9_063dfd0b	0.000988	4.2e-05	FALSE	FALSE	TRUE	(CA)n	Simple_repeat
Sniffles2.DEL.1A47M8	DEL	chr9	123690075	-49	DENND1A	0.02368	DEL_chr9_fae7d300	0.148148	0.000958	TRUE	FALSE	FALSE		Non-repeat
Sniffles2.INS.1A43M8	INS	chr9	123690086	60	DENND1A	0.02914	.		.	FALSE	FALSE	TRUE	GA-rich	Low_complexity
Sniffles2.INS.1A48M8	INS	chr9	123711498	36	DENND1A	0.07013	.		.	FALSE	FALSE	TRUE	(TA)n	Simple_repeat
Sniffles2.INS.1A49M8	INS	chr9	123740900	32	DENND1A	0.00273	.		.	FALSE	FALSE	TRUE	(GA)n	Simple_repeat
Sniffles2.INS.1A4AM8	INS	chr9	123802500	79	DENND1A	0.99818	INS_chr9_2f8e005a	0.9875	0.999596	TRUE	TRUE	FALSE		Non-repeat
Sniffles2.DEL.1A4CM8	DEL	chr9	123818520	-38	DENND1A	0.00272	DEL_chr9_7a9f5b84	2e-06	8e-06	FALSE	FALSE	TRUE	(CA)n	Simple_repeat
Sniffles2.INS.1A4BM8	INS	chr9	123845671	31	NEK6,DENND1A	0.00181	.		.	FALSE	FALSE	TRUE		Non-repeat
Sniffles2.DEL.1A4DM8	DEL	chr9	123854886	-44	NEK6,DENND1A	0.00091	DEL_chr9_3ce81e53	0.045918	0.023866	FALSE	FALSE	TRUE		Non-repeat
Sniffles2.DEL.1A50M8	DEL	chr9	123913691	-5972	NEK6,DENND1A	0.00545	DEL_chr9_d4d28510	0.969958	0.004758	TRUE	TRUE	FALSE	L1MC5	LINE
Sniffles2.DEL.1A51M8	DEL	chr9	123931841	-37	NEK6,DENND1A	0.00455	DEL_chr9_7a9f5b84	2e-06	8e-06	FALSE	FALSE	TRUE	(GT)n	Simple_repeat
Sniffles2.DEL.1A52M8	DEL	chr9	123934884	-42	NEK6,DENND1A	0.00181	DEL_chr9_7a9f5b84	2e-06	8e-06	FALSE	FALSE	TRUE		Non-repeat
Sniffles2.DEL.1A53M8	DEL	chr9	123944187	-32	NEK6,DENND1A	0.04091	DEL_chr9_076dc944	0.033624	4.4e-05	FALSE	FALSE	TRUE	(AGAA)n	Simple_repeat
Sniffles2.INS.1A4EM8	INS	chr9	123944211	34	NEK6,DENND1A	0.01545	.		.	FALSE	FALSE	TRUE		Non-repeat
Sniffles2.DEL.1A54M8	DEL	chr9	123972255	-36	NEK6,DENND1A	0.02909	DEL_chr9_ccf42cd4	0.115315	8e-06	FALSE	FALSE	TRUE		Non-repeat
Sniffles2.INS.1A4FM8	INS	chr9	123982330	79	NEK6,DENND1A	0.00091	.		.	FALSE	FALSE	TRUE	(TA)n	Simple_repeat
Sniffles2.INS.1A55M8	INS	chr9	124043214	31	NEK6,DENND1A	0.00273	.		.	FALSE	FALSE	TRUE	(T)n	Simple_repeat
Sniffles2.DEL.1A57M8	DEL	chr9	124043738	-31	NEK6,DENND1A	0.2623	DEL_chr9_deb5d0f1	0.112037	8e-06	FALSE	FALSE	TRUE		Non-repeat
Sniffles2.INS.1A56M8	INS	chr9	124088200	244	NEK6,DENND1A	0.23364	.		.	TRUE	FALSE	FALSE	AluSx	SINE/Alu
Sniffles2.INS.1A58M8	INS	chr9	124101639	39	NEK6,DENND1A	0.03636	.		.	FALSE	FALSE	TRUE	(GGGAA)n	Simple_repeat
Sniffles2.DEL.1A5BM8	DEL	chr9	124101656	-38	NEK6,DENND1A	0.00727	DEL_chr9_c604fa27	0.061807	6.4e-05	FALSE	FALSE	TRUE		Non-repeat
Sniffles2.INS.1A59M8	INS	chr9	124106276	169	NEK6,DENND1A	0.97368	.		.	FALSE	FALSE	TRUE		Non-repeat
Sniffles2.DEL.1A5CM8	DEL	chr9	124112780	-35	NEK6,DENND1A	0.07377	DEL_chr9_ea6001e4	0.017366	8e-06	FALSE	FALSE	TRUE	(A)n	Simple_repeat
Sniffles2.DEL.1A5DM8	DEL	chr9	124144901	-8531	NEK6	0.00181	DEL_chr9_c500e1fb	0.998594	8.7e-05	FALSE	TRUE	FALSE		Non-repeat
Sniffles2.DEL.1A5EM8	DEL	chr9	124172100	-1129	NEK6	0.00729	DEL_chr9_7f3d6f2f	0.997348	0.001713	TRUE	TRUE	FALSE	L1MEg	LINE
Sniffles2.INS.1A5AM8	INS	chr9	124189920	31	NEK6	0.00274	.		.	FALSE	FALSE	TRUE	(A)n	Simple_repeat
Sniffles2.DEL.1A62M8	DEL	chr9	124208225	-34	NEK6	0.03267	DEL_chr9_6f9549e8	0.056818	6.4e-05	FALSE	FALSE	TRUE	(T)n	Simple_repeat
Sniffles2.INS.1A5FM8	INS	chr9	124209376	42	NEK6	0.00636	.		.	FALSE	FALSE	TRUE	FLAM_C	SINE/Alu
Sniffles2.INS.1A60M8	INS	chr9	124217293	40	NEK6	0.00091	.		.	FALSE	FALSE	TRUE	(CA)n	Simple_repeat
Sniffles2.DEL.1A63M8	DEL	chr9	124220554	-44	NEK6	0.00091	DEL_chr9_7a9f5b84	2e-06	8e-06	FALSE	FALSE	TRUE		Non-repeat
Sniffles2.INS.1A61M8	INS	chr9	124227409	32	NEK6	0.01821	.		.	FALSE	FALSE	TRUE	(A)n	Simple_repeat
Sniffles2.DEL.1A64M8	DEL	chr9	124232057	-31	NEK6	0.01277	DEL_chr9_380f8b83	0.047904	0.000167	FALSE	FALSE	TRUE	(TA)n	Simple_repeat
Sniffles2.DEL.1A65M8	DEL	chr9	124289181	-34	NEK6	0.0128	DEL_chr9_7a9f5b84	2e-06	8e-06	FALSE	FALSE	TRUE	(CA)n	Simple_repeat
Sniffles2.DEL.1A66M8	DEL	chr9	124341424	-46	NEK6	0.90381	DEL_chr9_bf9494de	0.208141	1.6e-05	FALSE	FALSE	TRUE		Non-repeat
Sniffles2.DEL.1A67M8	DEL	chr9	124346322	-37	NEK6	0.00091	DEL_chr9_7a9f5b84	2e-06	8e-06	FALSE	FALSE	TRUE		Non-repeat
Sniffles2.INS.1A68M8	INS	chr9	124406658	53	ADGRD2,NEK6	0.00998	INS_chr9_be4c733f	0.317365	0.00622	FALSE	TRUE	FALSE	(CG)n	Simple_repeat
Sniffles2.INS.1A69M8	INS	chr9	124417103	2721	ADGRD2	0.00182	.		.	FALSE	FALSE	TRUE	SVA_E	SVA
Sniffles2.DEL.1A6DM8	DEL	chr9	124422208	-41	ADGRD2	0.47731	DEL_chr9_7a9f5b84	2e-06	8e-06	FALSE	FALSE	TRUE		Non-repeat
Sniffles2.DEL.1A6EM8	DEL	chr9	124425884	-49	ADGRD2	0.00364	DEL_chr9_40c7087b	0.002589	5.6e-05	FALSE	FALSE	TRUE	DNM1r	other-repeat
Sniffles2.INS.1A6AM8	INS	chr9	124425965	52	ADGRD2	0.02372	.		.	FALSE	FALSE	TRUE	DNM1r	other-repeat
Sniffles2.DEL.1A6FM8	DEL	chr9	124433267	-2986	ADGRD2	0.00091	DEL_chr9_6d18b8e0	0.985604	8e-06	FALSE	TRUE	FALSE	ERVL16E2-int	LTR
Sniffles2.INS.1A6BM8	INS	chr9	124434260	35	ADGRD2	0.01186	.		.	FALSE	FALSE	TRUE	(GA)n	Simple_repeat
Sniffles2.INS.1A6CM8	INS	chr9	124445061	238	ADGRD2	0.95554	INS_chr9_186ed8d3	0.991614	0.360973	FALSE	TRUE	FALSE	(AT)n	Simple_repeat
Sniffles2.INS.1A70M8	INS	chr9	124509229	41	NR6A1,ADGRD2	0.00091	.		.	FALSE	FALSE	TRUE	(A)n	Simple_repeat
Sniffles2.DEL.1A72M8	DEL	chr9	124510435	-31	NR6A1,ADGRD2	0.04991	DEL_chr9_f29fd15e	0.055749	1.6e-05	FALSE	FALSE	TRUE		Non-repeat
Sniffles2.DEL.1A73M8	DEL	chr9	124579395	-46	NR6A1,ADGRD2	0.00091	DEL_chr9_816a1e33	0.000233	8e-06	FALSE	FALSE	TRUE	AluJb	SINE/Alu
Sniffles2.INS.1A71M8	INS	chr9	124583748	42	NR6A1,ADGRD2	0.00091	.		.	FALSE	FALSE	TRUE	(G)n	Simple_repeat
Sniffles2.INS.1A74M8	INS	chr9	124611775	31	NR6A1,ADGRD2	0.02909	.		.	FALSE	FALSE	TRUE	(GA)n	Simple_repeat
Sniffles2.DEL.1A75M8	DEL	chr9	124612789	-38	NR6A1,ADGRD2	0.03005	DEL_chr9_8cfd97d7	0.041549	5.7e-05	FALSE	FALSE	TRUE	(TTTC)n	Simple_repeat
Sniffles2.INS.1A77M8	INS	chr9	124787563	33	OLFML2A,NR6A1	0.00273	.		.	FALSE	FALSE	TRUE	(A)n	Simple_repeat
Sniffles2.DEL.1A7CM8	DEL	chr9	124825907	-41	WDR38,OLFML2A	0.00183	DEL_chr9_511d70da	0.488372	8e-06	FALSE	TRUE	FALSE	(TA)n	Simple_repeat
Sniffles2.INS.1A78M8	INS	chr9	124825979	40	WDR38,OLFML2A	0.60254	INS_chr9_a07de856	0.769231	0.001625	FALSE	TRUE	FALSE	(TA)n	Simple_repeat
Sniffles2.INS.1A79M8	INS	chr9	124829007	37	WDR38,OLFML2A	0.00091	.		.	FALSE	FALSE	TRUE	(G)n	Simple_repeat
Sniffles2.DEL.1A7DM8	DEL	chr9	124835827	-31	WDR38,OLFML2A	0.00455	DEL_chr9_c97c7cbc	0.533333	1.6e-05	FALSE	TRUE	FALSE	(CA)n	Simple_repeat
Sniffles2.INS.1A7AM8	INS	chr9	124836127	40	WDR38,OLFML2A	0.00091	.		.	FALSE	FALSE	TRUE	(GA)n	Simple_repeat
Sniffles2.DEL.1A7EM8	DEL	chr9	124847974	-42	WDR38	0.00091	DEL_chr9_b9b50b00	0.048975	0.002714	FALSE	FALSE	TRUE		Non-repeat
Sniffles2.INS.1A7BM8	INS	chr9	124894965	34	ARPC5L	0.40636	.		.	FALSE	FALSE	TRUE		Non-repeat
Sniffles2.DEL.1A7FM8	DEL	chr9	124895553	-48	ARPC5L	0.01366	DEL_chr9_774426c1	0.371212	1.6e-05	FALSE	TRUE	FALSE		Non-repeat
Sniffles2.INS.1A81M8	INS	chr9	124925618	35	SCAI,ARPC5L	0.00091	.		.	FALSE	FALSE	TRUE		Non-repeat
Sniffles2.DEL.1A85M8	DEL	chr9	124934020	-2313	SCAI,ARPC5L	0.00091	DEL_chr9_0382fc39	0.997414	0.000151	TRUE	TRUE	FALSE	L2c	LINE
Sniffles2.INS.1A82M8	INS	chr9	124934443	44	SCAI,ARPC5L	0.00181	.		.	FALSE	FALSE	TRUE		Non-repeat
Sniffles2.INS.1A83M8	INS	chr9	124970421	3479	SCAI,ARPC5L	0.00182	.		.	FALSE	FALSE	TRUE		Non-repeat
Sniffles2.INS.1A84M8	INS	chr9	124981172	51	SCAI,ARPC5L	0.00091	INS_chr9_018fff1e	0.210744	0.000365	FALSE	FALSE	TRUE	(T)n	Simple_repeat
Sniffles2.INS.1A86M8	INS	chr9	125015626	284	SCAI	0.01184	.		.	FALSE	FALSE	TRUE	L1P1	LINE
Sniffles2.INS.1A87M8	INS	chr9	125028778	64	SCAI	0.01273	.		.	TRUE	FALSE	FALSE	(TTTTATA)n	Simple_repeat
Sniffles2.INS.1A88M8	INS	chr9	125032617	34	SCAI	0.00091	.		.	FALSE	FALSE	TRUE	(A)n	Simple_repeat
Sniffles2.DEL.1A89M8	DEL	chr9	125046306	-5157	SCAI	0.00182	DEL_chr9_7b43d7f2	0.142109	1.6e-05	TRUE	FALSE	FALSE		Non-repeat
Sniffles2.DEL.1A8AM8	DEL	chr9	125092132	-31	RABEPK,SCAI	0.02087	DEL_chr9_addf42d3	0.008715	2.4e-05	FALSE	FALSE	TRUE	(A)n	Simple_repeat
Sniffles2.INS.1A8BM8	INS	chr9	125106123	32	RABEPK,SCAI	0.00818	INS_chr9_77f0cad2	0.592593	0.000868	FALSE	TRUE	FALSE	(AT)n	Simple_repeat
Sniffles2.DEL.1A91M8	DEL	chr9	125106636	-36	RABEPK,SCAI	0.00182	DEL_chr9_42937052	0.066071	3.2e-05	FALSE	FALSE	TRUE		Non-repeat
Sniffles2.DEL.1A92M8	DEL	chr9	125108603	-39	RABEPK,SCAI	0.44465	DEL_chr9_e1e548bd	0.357143	8e-06	FALSE	TRUE	FALSE	SVA_B	SVA
Sniffles2.DEL.1A93M8	DEL	chr9	125122667	-36	RABEPK,SCAI	0.00182	DEL_chr9_bcfec82b	0.005988	1.6e-05	FALSE	FALSE	TRUE	FLAM_C	SINE/Alu
Sniffles2.INS.1A8CM8	INS	chr9	125138250	35	RABEPK,SCAI	0.00091	.		.	FALSE	FALSE	TRUE	(A)n	Simple_repeat
Sniffles2.INS.1A8DM8	INS	chr9	125167380	34	RABEPK,SCAI	0.00182	.		.	FALSE	FALSE	TRUE	(A)n	Simple_repeat
Sniffles2.DEL.1A94M8	DEL	chr9	125171469	-34	RABEPK,SCAI	0.14247	DEL_chr9_38f36970	0.043516	1.8e-05	FALSE	FALSE	TRUE	(AT)n	Simple_repeat
Sniffles2.INS.1A8FM8	INS	chr9	125171510	39	RABEPK,SCAI	0.00091	.		.	FALSE	FALSE	TRUE	(A)n	Simple_repeat
Sniffles2.INS.1A8EM8	INS	chr9	125174518	85	RABEPK,SCAI	0.01	.		.	FALSE	FALSE	TRUE	(A)n	Simple_repeat
Sniffles2.INS.1A90M8	INS	chr9	125179216	33	RABEPK,SCAI	0.00546	.		.	FALSE	FALSE	TRUE	(A)n	Simple_repeat
Sniffles2.INV.1A96M8	INV	chr9	125185317	1062	RABEPK,SCAI	0.00181	.		.	FALSE	FALSE	TRUE		Non-repeat
Sniffles2.DEL.1A95M8	DEL	chr9	125194931	-4872	RABEPK	0.00091	DEL_chr9_15519268	0.985744	0.003074	FALSE	TRUE	FALSE		Non-repeat
Sniffles2.INS.1A98M8	INS	chr9	125254494	35	GAPVD1,RABEPK	0.00364	.		.	FALSE	FALSE	TRUE	(T)n	Simple_repeat
Sniffles2.INS.1A99M8	INS	chr9	125265637	835	GAPVD1,RABEPK	0.97455	.		.	FALSE	FALSE	TRUE		Non-repeat
Sniffles2.INS.1A9AM8	INS	chr9	125266499	54	GAPVD1,RABEPK	0.00091	.		.	FALSE	FALSE	TRUE	(A)n	Simple_repeat
Sniffles2.INS.1A9BM8	INS	chr9	125293645	68	GAPVD1,RABEPK	0.47005	.		.	FALSE	FALSE	TRUE	(TA)n	Simple_repeat
Sniffles2.DEL.1A9CM8	DEL	chr9	125293853	-34	GAPVD1,RABEPK	0.03811	DEL_chr9_00e06f2c	0.364583	0.000333	FALSE	TRUE	FALSE	(AT)n	Simple_repeat
Sniffles2.DEL.1AA2M8	DEL	chr9	125300040	-31	GAPVD1,RABEPK	0.09854	DEL_chr9_bdd3610e	0.006955	8e-06	FALSE	FALSE	TRUE	(AT)n	Simple_repeat
Sniffles2.INS.1A9FM8	INS	chr9	125307934	34	GAPVD1	0.00091	INS_chr9_51f07c5d	0.121429	8e-06	FALSE	FALSE	TRUE	(G)n	Simple_repeat
Sniffles2.DEL.1AA3M8	DEL	chr9	125309217	-40	GAPVD1	0.00091	DEL_chr9_7a9f5b84	2e-06	8e-06	FALSE	FALSE	TRUE		Non-repeat
Sniffles2.DEL.1AA4M8	DEL	chr9	125317542	-47	GAPVD1	0.00091	DEL_chr9_41944f98	0.071535	0.5	FALSE	FALSE	TRUE		Non-repeat
Sniffles2.DEL.1AA5M8	DEL	chr9	125364355	-42	MAPKAP1,GAPVD1	0.00546	DEL_chr9_00bf9d6c	0.006668	8e-06	FALSE	FALSE	TRUE	AluJb	SINE/Alu
Sniffles2.INS.1AA0M8	INS	chr9	125371867	36	MAPKAP1,GAPVD1	0.00091	.		.	FALSE	FALSE	TRUE	(T)n	Simple_repeat
Sniffles2.INS.1AA1M8	INS	chr9	125396718	2330	MAPKAP1,GAPVD1	0.04205	INS_chr9_0314d2ee	0.228327	0.044207	FALSE	FALSE	TRUE	SVA_F	SVA
Sniffles2.DEL.1AA8M8	DEL	chr9	125427753	-3920	MAPKAP1,GAPVD1	0.00091	DEL_chr9_e3d227f0	0.594746	8e-06	TRUE	TRUE	FALSE		Non-repeat
Sniffles2.DEL.1AA9M8	DEL	chr9	125458838	-65	MAPKAP1,GAPVD1	0.00456	DEL_chr9_7a9f5b84	3e-06	8e-06	FALSE	FALSE	TRUE	SVA_F	SVA
Sniffles2.INS.1AA6M8	INS	chr9	125458889	425	MAPKAP1,GAPVD1	0.96098	.		.	FALSE	FALSE	TRUE	SVA_E	SVA
Sniffles2.INS.1AA7M8	INS	chr9	125459855	37	MAPKAP1,GAPVD1	0.21091	.		.	FALSE	FALSE	TRUE		Non-repeat
Sniffles2.INS.1AAAM8	INS	chr9	125519653	43	MAPKAP1,GAPVD1	0.00273	.		.	FALSE	FALSE	TRUE	(A)n	Simple_repeat
Sniffles2.INS.1AABM8	INS	chr9	125548268	38	MAPKAP1	0.00182	.		.	FALSE	FALSE	TRUE	(TC)n	Simple_repeat
Sniffles2.INS.1AACM8	INS	chr9	125557664	136	MAPKAP1	0.02455	.		.	TRUE	FALSE	FALSE	AluY	SINE/Alu
Sniffles2.DEL.1AAEM8	DEL	chr9	125576712	-38	MAPKAP1	0.00727	DEL_chr9_7a9f5b84	2e-06	8e-06	FALSE	FALSE	TRUE	SVA_D	SVA
Sniffles2.INS.1AADM8	INS	chr9	125577666	249	MAPKAP1	0.9628	INS_chr9_4d07e6b3	0.321334	0.354839	FALSE	TRUE	FALSE	SVA_E	SVA
Sniffles2.DEL.1AAFM8	DEL	chr9	125593005	-43	PBX3,MAPKAP1	0.00091	DEL_chr9_8bdafa47	0.085624	0.000223	FALSE	FALSE	TRUE		Non-repeat
Sniffles2.DEL.1AB0M8	DEL	chr9	125596332	-7528	PBX3,MAPKAP1	0.00091	DEL_chr9_5d885014	0.999469	0.000761	FALSE	TRUE	FALSE		Non-repeat
Sniffles2.DEL.1AB4M8	DEL	chr9	125618342	-31	PBX3,MAPKAP1	0.00274	DEL_chr9_9db35f48	0.000172	5.7e-05	FALSE	FALSE	TRUE	(A)n	Simple_repeat
Sniffles2.DEL.1AB5M8	DEL	chr9	125623792	-60	PBX3,MAPKAP1	0.02641	DEL_chr9_7a9f5b84	3e-06	8e-06	FALSE	FALSE	TRUE	SVA_F	SVA
Sniffles2.INS.1AB1M8	INS	chr9	125623810	47	PBX3,MAPKAP1	0.94102	.		.	FALSE	FALSE	TRUE		Non-repeat
Sniffles2.DEL.1AB6M8	DEL	chr9	125624532	-48	PBX3,MAPKAP1	0.07026	DEL_chr9_7a9f5b84	2e-06	8e-06	FALSE	FALSE	TRUE	SVA_B	SVA
Sniffles2.INS.1AB2M8	INS	chr9	125692894	43	PBX3,MAPKAP1	0.00091	.		.	FALSE	FALSE	TRUE		Non-repeat
Sniffles2.INS.1AB3M8	INS	chr9	125693667	38	PBX3,MAPKAP1	0.02359	.		.	FALSE	FALSE	TRUE	(ATACAC)n	Simple_repeat
Sniffles2.DEL.1AB7M8	DEL	chr9	125693687	-44	PBX3,MAPKAP1	0.00454	DEL_chr9_d4ba1c1e	0.581381	6.4e-05	TRUE	TRUE	FALSE	DNM1r	other-repeat
Sniffles2.INS.1AB8M8	INS	chr9	125698289	44	PBX3,MAPKAP1	0.00455	.		.	FALSE	FALSE	TRUE	(CG)n	Simple_repeat
Sniffles2.INS.1AB9M8	INS	chr9	125729973	37	PBX3,MAPKAP1	0.00273	.		.	FALSE	FALSE	TRUE		Non-repeat
Sniffles2.DEL.1ABEM8	DEL	chr9	125740279	-1294	PBX3,MAPKAP1	0.00639	DEL_chr9_95d60d90	0.999228	0.035654	TRUE	TRUE	FALSE	AluY	SINE/Alu
Sniffles2.INS.1ABAM8	INS	chr9	125747207	38	PBX3,MAPKAP1	0.00091	.		.	FALSE	FALSE	TRUE	(GC)n	Simple_repeat
Sniffles2.INS.1ABBM8	INS	chr9	125779894	47	PBX3,MAPKAP1	0.65154	.		.	FALSE	FALSE	TRUE	SVA_F	SVA
Sniffles2.DEL.1ABFM8	DEL	chr9	125780360	-49	PBX3,MAPKAP1	0.06182	DEL_chr9_264d3412	0.035588	8e-06	FALSE	FALSE	TRUE	SVA_F	SVA
Sniffles2.INS.1ABCM8	INS	chr9	125780973	115	PBX3,MAPKAP1	0.66152	INS_chr9_90094755	0.235598	0.15914	FALSE	FALSE	TRUE	SVA_C	SVA
Sniffles2.INS.1ABDM8	INS	chr9	125793255	36	PBX3,MAPKAP1	0.00364	.		.	FALSE	FALSE	TRUE	(C)n	Simple_repeat
Sniffles2.INS.1AC1M8	INS	chr9	125813887	4679	PBX3,MAPKAP1	0.02285	.		.	FALSE	FALSE	TRUE		Non-repeat
Sniffles2.INS.1AC0M8	INS	chr9	125814026	5235	PBX3,MAPKAP1	0.99634	.		.	FALSE	FALSE	TRUE	L1MC4	LINE
Sniffles2.INS.1AC2M8	INS	chr9	125814026	10420	PBX3,MAPKAP1	0.02277	.		.	FALSE	FALSE	TRUE	L1MC4	LINE
Sniffles2.DEL.1AC4M8	DEL	chr9	125835016	-32	PBX3,MAPKAP1	0.01002	DEL_chr9_22fd3d93	0.012453	8e-06	FALSE	FALSE	TRUE	(A)n	Simple_repeat
Sniffles2.INS.1AC3M8	INS	chr9	125856466	37	PBX3	0.00091	.		.	FALSE	FALSE	TRUE	(T)n	Simple_repeat
Sniffles2.DEL.1AC5M8	DEL	chr9	125887745	-54	PBX3	0.00181	DEL_chr9_f6537186	0.046848	0.00042	FALSE	FALSE	TRUE		Non-repeat
Sniffles2.INS.1AC6M8	INS	chr9	125899403	43	PBX3	0.00273	.		.	FALSE	FALSE	TRUE	(TA)n	Simple_repeat
Sniffles2.INS.1AC7M8	INS	chr9	125923408	46	PBX3	0.00091	.		.	FALSE	FALSE	TRUE	(GC)n	Simple_repeat
Sniffles2.INS.1AC8M8	INS	chr9	125985169	357	PBX3	0.9637	INS_chr9_cb44bcc7	0.944762	0.977301	TRUE	TRUE	FALSE	(CACCAT)n	Simple_repeat
Sniffles2.INS.1ACAM8	INS	chr9	126013296	109	ENSG00000288537,PBX3	0.08197	.		.	FALSE	FALSE	TRUE		Non-repeat
Sniffles2.DEL.1ACDM8	DEL	chr9	126013415	-168	ENSG00000288537,PBX3	0.48548	DEL_chr9_ba3c2502	0.281667	0.003778	FALSE	FALSE	TRUE		Non-repeat
Sniffles2.DEL.1ACEM8	DEL	chr9	126024012	-43	ENSG00000288537,PBX3	0.00181	DEL_chr9_4976c5a8	0.119891	0.000112	FALSE	FALSE	TRUE	(TG)n	Simple_repeat
Sniffles2.INS.1ACBM8	INS	chr9	126037665	48	ENSG00000288537,PBX3	0.00545	.		.	FALSE	FALSE	TRUE	(C)n	Simple_repeat
Sniffles2.INS.1ACCM8	INS	chr9	126065543	203	ENSG00000288537,PBX3	0.95281	.		.	FALSE	FALSE	TRUE	(CCTC)n	Simple_repeat
Sniffles2.DEL.1ACFM8	DEL	chr9	126079245	-38	ENSG00000288537,PBX3	0.00091	DEL_chr9_7a9f5b84	2e-06	8e-06	FALSE	FALSE	TRUE		Non-repeat
Sniffles2.DEL.1AD2M8	DEL	chr9	126103019	-40	ENSG00000288537,PBX3	0.00091	DEL_chr9_7a9f5b84	2e-06	8e-06	FALSE	FALSE	TRUE		Non-repeat
Sniffles2.DEL.1AD3M8	DEL	chr9	126126591	-32	ENSG00000288537	0.00729	DEL_chr9_1b2dc7ea	0.000979	0.000281	FALSE	FALSE	TRUE	(AG)n	Simple_repeat
Sniffles2.INS.1AD0M8	INS	chr9	126143770	47	ENSG00000288537	0.00091	.		.	FALSE	FALSE	TRUE		Non-repeat
Sniffles2.INS.1AD1M8	INS	chr9	126160885	35	ENSG00000288537	0.00091	.		.	FALSE	FALSE	TRUE		Non-repeat
Sniffles2.DEL.1AD4M8	DEL	chr9	126161065	-48	ENSG00000288537	0.00273	DEL_chr9_7a9f5b84	2e-06	8e-06	FALSE	FALSE	TRUE		Non-repeat
Sniffles2.DEL.1AD5M8	DEL	chr9	126168281	-32	ENSG00000288537	0.01361	DEL_chr9_bc8cef46	0.005475	8e-06	FALSE	FALSE	TRUE	(T)n	Simple_repeat
Sniffles2.DEL.1AD6M8	DEL	chr9	126178399	-38	ENSG00000288537	0.00636	DEL_chr9_412f371e	0.13	0.007677	FALSE	FALSE	TRUE		Non-repeat
Sniffles2.DEL.1ADAM8	DEL	chr9	126200499	-6050	ENSG00000288537	0.00091	DEL_chr9_8fe10c9d	0.995538	3.2e-05	TRUE	TRUE	FALSE		Non-repeat
Sniffles2.DEL.1ADBM8	DEL	chr9	126205121	-46	ENSG00000288537	0.00182	DEL_chr9_00e1acc1	0.113801	0.000132	FALSE	FALSE	TRUE	(GT)n	Simple_repeat
Sniffles2.DEL.1ADCM8	DEL	chr9	126206391	-41	ENSG00000288537	0.00091	DEL_chr9_ac72c761	0.007021	3.2e-05	FALSE	FALSE	TRUE		Non-repeat
Sniffles2.DEL.1ADDM8	DEL	chr9	126208818	-7358	ENSG00000288537	0.00456	DEL_chr9_9e8b2e4c	0.961825	0.020608	TRUE	TRUE	FALSE	L2	LINE
Sniffles2.DEL.1ADEM8	DEL	chr9	126215155	-44	ENSG00000288537	0.10454	DEL_chr9_0f04d650	0.182526	5.6e-05	TRUE	FALSE	FALSE	(CTTC)n	Simple_repeat
Sniffles2.INS.1AD7M8	INS	chr9	126217882	177	ENSG00000288537	0.56171	INS_chr9_e049db97	0.881392	0.479426	TRUE	TRUE	FALSE	AluY	SINE/Alu
Sniffles2.DEL.1ADFM8	DEL	chr9	126240391	-35	ENSG00000288537	0.23133	DEL_chr9_8efc35e0	0.18963	8e-06	FALSE	FALSE	TRUE	(AAGA)n	Simple_repeat
Sniffles2.DEL.1AE0M8	DEL	chr9	126268642	-36	ENSG00000288537	0.00181	DEL_chr9_fc9736de	0.014403	0.000202	FALSE	FALSE	TRUE	(TG)n	Simple_repeat
Sniffles2.INS.1AD8M8	INS	chr9	126268644	34	ENSG00000288537	0.00181	.		.	FALSE	FALSE	TRUE		Non-repeat
Sniffles2.INS.1AD9M8	INS	chr9	126282084	41	ENSG00000288537	0.00091	.		.	FALSE	FALSE	TRUE	(T)n	Simple_repeat
Sniffles2.DEL.1AE1M8	DEL	chr9	126297362	-36	ENSG00000288537	0.00546	DEL_chr9_540cc7a7	0.603914	8e-06	FALSE	TRUE	FALSE		Non-repeat
Sniffles2.INS.1AE2M8	INS	chr9	126297373	33	ENSG00000288537	0.3	.		.	TRUE	FALSE	FALSE		Non-repeat
Sniffles2.INS.1AE3M8	INS	chr9	126301747	41	MVB12B,ENSG00000288537	0.00091	.		.	FALSE	FALSE	TRUE	(AT)n	Simple_repeat
Sniffles2.DEL.1AE4M8	DEL	chr9	126310434	-40	MVB12B,ENSG00000288537	0.2878	DEL_chr9_3c4b54ed	0.66129	0.319177	TRUE	TRUE	FALSE	AluSx	SINE/Alu
Sniffles2.DEL.1AE6M8	DEL	chr9	126423595	-3862	MVB12B	0.00091	DEL_chr9_60dd0fb9	0.998965	2.4e-05	TRUE	TRUE	FALSE		Non-repeat
Sniffles2.INS.1AE5M8	INS	chr9	126476067	41	MVB12B	0.22636	.		.	FALSE	FALSE	TRUE		Non-repeat
Sniffles2.DEL.1AE7M8	DEL	chr9	126484695	-417	MVB12B	0.83666	DEL_chr9_01387bf5	0.383838	0.004704	FALSE	TRUE	FALSE		Non-repeat
Sniffles2.DEL.1AE8M8	DEL	chr9	126485544	-59	MVB12B	0.0674	DEL_chr9_01387bf5	0.055096	0.004704	FALSE	FALSE	TRUE		Non-repeat
Sniffles2.DEL.1AE9M8	DEL	chr9	126496408	-42	MVB12B	0.00183	DEL_chr9_d63d0926	0.102138	0.000305	FALSE	FALSE	TRUE	(CACC)n	Simple_repeat
Sniffles2.INS.1AEAM8	INS	chr9	126496421	42	MVB12B	0.00091	.		.	FALSE	FALSE	TRUE	(G)n	Simple_repeat
Sniffles2.INS.1AEBM8	INS	chr9	126590107	31	MVB12B	0.02087	.		.	FALSE	FALSE	TRUE	(AT)n	Simple_repeat
Sniffles2.DEL.1AF1M8	DEL	chr9	126611064	-35	MVB12B	0.06273	DEL_chr9_df451617	0.006856	0.000474	FALSE	FALSE	TRUE	(GT)n	Simple_repeat
Sniffles2.INS.1AECM8	INS	chr9	126616710	41	MVB12B	0.00091	.		.	FALSE	FALSE	TRUE		Non-repeat
Sniffles2.INS.1AEDM8	INS	chr9	126624720	42	RALGPS1,MVB12B	0.00183	.		.	TRUE	FALSE	FALSE		Non-repeat
Sniffles2.INS.1AEEM8	INS	chr9	126659952	420	RALGPS1,MVB12B	0.33454	INS_chr9_732bdb26	0.05291	0.000121	FALSE	FALSE	TRUE		Non-repeat
Sniffles2.DEL.1AF2M8	DEL	chr9	126661238	-35	RALGPS1,MVB12B	0.12022	DEL_chr9_d3100f7b	0.423529	0.000199	FALSE	TRUE	FALSE		Non-repeat
Sniffles2.INS.1AEFM8	INS	chr9	126661262	35	RALGPS1,MVB12B	0.31967	.		.	FALSE	FALSE	TRUE		Non-repeat
Sniffles2.INS.1AF0M8	INS	chr9	126668444	31	RALGPS1,MVB12B	0.01184	.		.	FALSE	FALSE	TRUE	(TTA)n	Simple_repeat
Sniffles2.INS.1AF3M8	INS	chr9	126701481	42	RALGPS1,MVB12B	0.00091	.		.	FALSE	FALSE	TRUE	(G)n	Simple_repeat
Sniffles2.DEL.1AF7M8	DEL	chr9	126725909	-2593	RALGPS1,MVB12B	0.00091	DEL_chr9_128d2f38	0.968272	0.004568	FALSE	TRUE	FALSE	L1ME3Cz	LINE
Sniffles2.DEL.1AF8M8	DEL	chr9	126730036	-38	RALGPS1,MVB12B	0.00272	DEL_chr9_84619451	0.068662	0.023903	FALSE	FALSE	TRUE	FRAM	SINE/Alu
Sniffles2.INS.1AF5M8	INS	chr9	126734347	39	RALGPS1,MVB12B	0.00181	.		.	FALSE	FALSE	TRUE		Non-repeat
Sniffles2.INS.1AF4M8	INS	chr9	126736714	41	RALGPS1,MVB12B	0.01184	.		.	FALSE	FALSE	TRUE		Non-repeat
Sniffles2.INS.1AF6M8	INS	chr9	126737917	85	RALGPS1,MVB12B	0.00091	.		.	FALSE	FALSE	TRUE	(GT)n	Simple_repeat
Sniffles2.DEL.1AF9M8	DEL	chr9	126758161	-2806	RALGPS1,MVB12B	0.15756	DEL_chr9_60c78d50	0.961275	0.135208	TRUE	TRUE	FALSE		Non-repeat
Sniffles2.DEL.1AFAM8	DEL	chr9	126791446	-43	RALGPS1,MVB12B	0.00091	DEL_chr9_7a9f5b84	2e-06	8e-06	FALSE	FALSE	TRUE		Non-repeat
Sniffles2.INS.1AFBM8	INS	chr9	126799441	32	RALGPS1,MVB12B	0.03552	.		.	FALSE	FALSE	TRUE	(ATAT)n	Simple_repeat
Sniffles2.INS.1AFCM8	INS	chr9	126808598	73	RALGPS1,MVB12B	0.00181	.		.	FALSE	FALSE	TRUE	(C)n	Simple_repeat
Sniffles2.INS.1AFDM8	INS	chr9	126814293	298	RALGPS1,MVB12B	0.82033	.		.	FALSE	FALSE	TRUE		Non-repeat
Sniffles2.INS.1AFEM8	INS	chr9	126817182	33	RALGPS1,MVB12B	0.00182	.		.	FALSE	FALSE	TRUE	(T)n	Simple_repeat
Sniffles2.DEL.1B03M8	DEL	chr9	126871180	-32	RALGPS1	0.00181	DEL_chr9_b87944ba	0.0022	0.000223	FALSE	FALSE	TRUE	(GT)n	Simple_repeat
Sniffles2.INS.1B02M8	INS	chr9	126876170	3308	RALGPS1	0.02222	INS_chr9_67b65dd0	0.02454	0.260712	FALSE	FALSE	TRUE	(CCCTTCC)n	Simple_repeat
Sniffles2.INS.1B00M8	INS	chr9	126876172	1398	RALGPS1	0.18647	INS_chr9_67b65dd0	0.055368	0.260712	FALSE	FALSE	TRUE	(CCCCTT)n	Simple_repeat
Sniffles2.INS.1B01M8	INS	chr9	126876175	2021	RALGPS1	0.05801	.		.	FALSE	FALSE	TRUE	(CCCTTCC)n	Simple_repeat
Sniffles2.INS.1AFFM8	INS	chr9	126876176	623	RALGPS1	0.71767	.		.	FALSE	FALSE	TRUE	(CCCCTTC)n	Simple_repeat
Sniffles2.DEL.1B04M8	DEL	chr9	126892735	-51	RALGPS1	0.00456	DEL_chr9_9ff6886f	0.000929	8e-06	FALSE	FALSE	TRUE		Non-repeat
Sniffles2.INS.1B0AM8	INS	chr9	126898569	31	RALGPS1	0.00544	.		.	FALSE	FALSE	TRUE	(A)n	Simple_repeat
Sniffles2.DEL.1B0FM8	DEL	chr9	126908840	-41	RALGPS1	0.00091	DEL_chr9_7a9f5b84	2e-06	8e-06	FALSE	FALSE	TRUE		Non-repeat
Sniffles2.INS.1B0BM8	INS	chr9	126909223	32	RALGPS1	0.12	INS_chr9_1eeeec2a	0.457143	0.00031	FALSE	TRUE	FALSE	(TTTC)n	Simple_repeat
Sniffles2.DEL.1B0EM8	DEL	chr9	126911085	-35	RALGPS1	0.00273	DEL_chr9_7a9f5b84	2e-06	8e-06	FALSE	FALSE	TRUE	(AAAGAA)n	Simple_repeat
Sniffles2.DEL.1B10M8	DEL	chr9	126915122	-42	RALGPS1	0.00182	DEL_chr9_48ae0dd0	0.124277	0.000512	FALSE	FALSE	TRUE		Non-repeat
Sniffles2.DEL.1B11M8	DEL	chr9	126932725	-39	RALGPS1	0.00091	DEL_chr9_7a9f5b84	2e-06	8e-06	FALSE	FALSE	TRUE		Non-repeat
Sniffles2.INS.1B0CM8	INS	chr9	126952657	32	RALGPS1	0.00091	.		.	FALSE	FALSE	TRUE	(GT)n	Simple_repeat
Sniffles2.DEL.1B12M8	DEL	chr9	126974920	-34	RALGPS1	0.02727	DEL_chr9_ec04b0c4	0.000385	8e-06	FALSE	FALSE	TRUE		Non-repeat
Sniffles2.INS.1B0DM8	INS	chr9	126978613	35	RALGPS1	0.00091	.		.	FALSE	FALSE	TRUE	(C)n	Simple_repeat
Sniffles2.INS.1B17M8	INS	chr9	127182391	38	GARNL3,RALGPS1	0.00818	.		.	FALSE	FALSE	TRUE	(CT)n	Simple_repeat
Sniffles2.INS.1B18M8	INS	chr9	127231052	36	GARNL3,RALGPS1	0.00364	.		.	FALSE	FALSE	TRUE	(A)n	Simple_repeat
Sniffles2.DEL.1B19M8	DEL	chr9	127270880	-1657	GARNL3,RALGPS1	0.00454	DEL_chr9_13919667	0.997587	0.043498	TRUE	TRUE	FALSE	L4_A_Mam	LINE
Sniffles2.DEL.1B1DM8	DEL	chr9	127301926	-31	GARNL3,RALGPS1	0.00817	DEL_chr9_0b8ca95d	0.008698	8e-06	FALSE	FALSE	TRUE	(T)n	Simple_repeat
Sniffles2.INS.1B1AM8	INS	chr9	127312389	65	SLC2A8,GARNL3	0.00545	.		.	FALSE	FALSE	TRUE	(CCCT)n	Simple_repeat
Sniffles2.INS.1B1BM8	INS	chr9	127331721	31	SLC2A8,GARNL3	0.00454	.		.	FALSE	FALSE	TRUE	(T)n	Simple_repeat
Sniffles2.DEL.1B1EM8	DEL	chr9	127374932	-42	SLC2A8,GARNL3	0.00091	.		.	FALSE	FALSE	TRUE		Non-repeat
Sniffles2.DEL.1B1FM8	DEL	chr9	127377309	-45	SLC2A8,GARNL3	0.00091	DEL_chr9_8f4a2c90	0.007665	8e-06	FALSE	FALSE	TRUE		Non-repeat
Sniffles2.INS.1B1CM8	INS	chr9	127391534	47	SLC2A8,GARNL3	0.33546	INS_chr9_e135b371	0.810345	0.117562	FALSE	TRUE	FALSE	(AT)n	Simple_repeat
Sniffles2.INS.1B20M8	INS	chr9	127406662	41	SLC2A8	0.33303	.		.	FALSE	FALSE	TRUE		Non-repeat
Sniffles2.INS.1B21M8	INS	chr9	127408234	477	SLC2A8	0.57986	.		.	FALSE	FALSE	TRUE		Non-repeat
Sniffles2.DEL.1B24M8	DEL	chr9	127409101	-47	SLC2A8	0.00091	DEL_chr9_9904dc9f	0.162712	0.5	FALSE	FALSE	TRUE		Non-repeat
Sniffles2.INS.1B22M8	INS	chr9	127409362	41	SLC2A8	0.32696	.		.	FALSE	FALSE	TRUE		Non-repeat
Sniffles2.DEL.1B25M8	DEL	chr9	127419340	-4458	ZNF79,SLC2A8	0.15455	DEL_chr9_2724c463	0.999103	0.113884	TRUE	TRUE	FALSE		Non-repeat
Sniffles2.DEL.1B26M8	DEL	chr9	127443676	-39	RPL12,ZNF79	0.00091	DEL_chr9_5937a9fa	0.061069	0.000111	FALSE	FALSE	TRUE	AluY	SINE/Alu
Sniffles2.INS.1B23M8	INS	chr9	127454090	35	LRSAM1,RPL12	0.15392	.		.	FALSE	FALSE	TRUE		Non-repeat
Sniffles2.DEL.1B27M8	DEL	chr9	127454206	-40	LRSAM1,RPL12	0.00273	DEL_chr9_4d73f019	0.001142	8e-06	FALSE	FALSE	TRUE		Non-repeat
Sniffles2.DEL.1B28M8	DEL	chr9	127464372	-55	LRSAM1,RPL12	0.1521	DEL_chr9_4d73f019	0.001559	8e-06	TRUE	FALSE	FALSE		Non-repeat
Sniffles2.DEL.1B29M8	DEL	chr9	127469921	-1822	LRSAM1,RPL12	0.01366	DEL_chr9_9a94a63e	0.877247	0.010478	TRUE	TRUE	FALSE	THE1C	LTR
Sniffles2.DEL.1B2AM8	DEL	chr9	127497021	-37	NIBAN2,LRSAM1	0.00182	.		.	FALSE	FALSE	TRUE		Non-repeat
Sniffles2.INS.1B2BM8	INS	chr9	127500359	31	NIBAN2,LRSAM1	0.00182	.		.	FALSE	FALSE	TRUE	(A)n	Simple_repeat
Sniffles2.INS.1B2CM8	INS	chr9	127509816	48	NIBAN2,LRSAM1	0.16302	INS_chr9_26dab1e7	0.648649	0.001012	TRUE	TRUE	FALSE	(CCTTCCT)n	Simple_repeat
Sniffles2.DEL.1B2FM8	DEL	chr9	127509822	-40	NIBAN2,LRSAM1	0.01455	DEL_chr9_fcaebf40	0.005314	0.000426	TRUE	FALSE	FALSE	(CCTTC)n	Simple_repeat
Sniffles2.DEL.1B30M8	DEL	chr9	127523191	-32	NIBAN2,LRSAM1	0.45546	DEL_chr9_7d9bd37b	0.634615	0.00066	TRUE	TRUE	FALSE	(AT)n	Simple_repeat
Sniffles2.DEL.1B31M8	DEL	chr9	127568284	-41	NIBAN2	0.00458	.		.	FALSE	FALSE	TRUE		Non-repeat
Sniffles2.DEL.1B32M8	DEL	chr9	127577409	-38	NIBAN2	0.02541	DEL_chr9_dc3c5fae	0.159836	8e-06	FALSE	FALSE	TRUE		Non-repeat
Sniffles2.INS.1B2DM8	INS	chr9	127577563	40	NIBAN2	0.01273	.		.	FALSE	FALSE	TRUE		Non-repeat
Sniffles2.INS.1B2EM8	INS	chr9	127582094	34	NIBAN2	0.00091	.		.	FALSE	FALSE	TRUE	(A)n	Simple_repeat
Sniffles2.DEL.1B36M8	DEL	chr9	127598416	-32	PTRH1,NIBAN2	0.02273	DEL_chr9_9680fbde	0.0377	0.000239	FALSE	FALSE	TRUE	(TA)n	Simple_repeat
Sniffles2.INS.1B34M8	INS	chr9	127598446	32	PTRH1,NIBAN2	0.04273	.		.	FALSE	FALSE	TRUE	(AT)n	Simple_repeat
Sniffles2.DEL.1B37M8	DEL	chr9	127602656	-32	PTRH1,NIBAN2	0.03721	DEL_chr9_c4d76f8b	0.010267	0.000264	FALSE	FALSE	TRUE	(T)n	Simple_repeat
Sniffles2.INS.1B35M8	INS	chr9	127611231	36	PTRH1,NIBAN2	0.00091	.		.	FALSE	FALSE	TRUE	(C)n	Simple_repeat
Sniffles2.DEL.1B38M8	DEL	chr9	127624054	-38	PTRH1,NIBAN2	0.07364	DEL_chr9_f7a68d51	0.398125	0.003028	FALSE	TRUE	FALSE	(TA)n	Simple_repeat
Sniffles2.DEL.1B39M8	DEL	chr9	127650244	-37	PTRH1,CFAP157	0.00546	DEL_chr9_8b647c85	0.059241	8e-06	FALSE	FALSE	TRUE		Non-repeat
Sniffles2.DEL.1B3AM8	DEL	chr9	127668466	-47	PTRH1,CFAP157	0.00091	DEL_chr9_8df3efc6	0.076433	0.002793	FALSE	FALSE	TRUE		Non-repeat
Sniffles2.DEL.1B3BM8	DEL	chr9	127674029	-41	PTRH1,CFAP157	0.00091	.		.	FALSE	FALSE	TRUE	AluSx	SINE/Alu
Sniffles2.DEL.1B40M8	DEL	chr9	127698743	-37	CFAP157	0.00091	DEL_chr9_f51e3e2b	0.015873	8e-06	FALSE	FALSE	TRUE		Non-repeat
Sniffles2.INS.1B3EM8	INS	chr9	127720832	967	TOR2A,PTRH1	0.00639	INS_chr9_83fb85c1	0.142884	0.09571	FALSE	FALSE	TRUE	(TCCCTCC)n	Simple_repeat
Sniffles2.INS.1B3DM8	INS	chr9	127720835	480	TOR2A,PTRH1	0.91924	INS_chr9_83fb85c1	0.275901	0.09571	FALSE	FALSE	TRUE	(CCTCCTC)n	Simple_repeat
Sniffles2.DEL.1B41M8	DEL	chr9	127747650	-39	SH2D3C,TOR2A	0.00091	.		.	FALSE	FALSE	TRUE	AluY	SINE/Alu
Sniffles2.DEL.1B42M8	DEL	chr9	127777409	-48	FPGS,SH2D3C	0.00181	.		.	FALSE	FALSE	TRUE		Non-repeat
Sniffles2.INS.1B3FM8	INS	chr9	127777469	50	FPGS,SH2D3C	0.00454	.		.	FALSE	FALSE	TRUE	(CT)n	Simple_repeat
Sniffles2.DEL.1B43M8	DEL	chr9	127793458	-31	FPGS,SH2D3C	0.01906	DEL_chr9_edb90666	0.04005	0.000301	FALSE	FALSE	TRUE		Non-repeat
Sniffles2.INS.1B44M8	INS	chr9	127822682	48	ENG,FPGS	0.00182	.		.	FALSE	FALSE	TRUE		Non-repeat
Sniffles2.DEL.1B49M8	DEL	chr9	127834802	-40	ENG	0.00274	DEL_chr9_42dc79db	0.074007	0.002524	FALSE	FALSE	TRUE	FLAM_C	SINE/Alu
Sniffles2.INS.1B45M8	INS	chr9	127834836	291	ENG	0.05018	.		.	TRUE	FALSE	FALSE	AluY	SINE/Alu
Sniffles2.INS.1B46M8	INS	chr9	127858763	3206	ST6GALNAC6,ENG	0.00182	.		.	FALSE	FALSE	TRUE	SVA_F	SVA
Sniffles2.INS.1B47M8	INS	chr9	127866047	78	ST6GALNAC6,ENG	0.06909	.		.	TRUE	FALSE	FALSE	(GTGTGT)n	Simple_repeat
Sniffles2.DEL.1B4AM8	DEL	chr9	127871923	-43	ST6GALNAC6,ENG	0.00182	.		.	FALSE	FALSE	TRUE		Non-repeat
Sniffles2.INS.1B48M8	INS	chr9	127882569	369	ST6GALNAC6	0.99636	.		.	FALSE	FALSE	TRUE	GA-rich	Low_complexity
Sniffles2.DEL.1B4CM8	DEL	chr9	127900992	-32	ST6GALNAC6	0.00181	DEL_chr9_22b34742	0.003819	2.4e-05	FALSE	FALSE	TRUE	(A)n	Simple_repeat
Sniffles2.DEL.1B4DM8	DEL	chr9	127961419	-39	EEIG1	0.01004	DEL_chr9_1104dc9f	0.00436	3.2e-05	FALSE	FALSE	TRUE		Non-repeat
Sniffles2.INS.1B4BM8	INS	chr9	127985664	32	EEIG1	0.39364	.		.	FALSE	FALSE	TRUE	(TA)n	Simple_repeat
Sniffles2.INS.1B4EM8	INS	chr9	128002465	40	NAIF1,EEIG1	0.00091	.		.	FALSE	FALSE	TRUE		Non-repeat
Sniffles2.INS.1B4FM8	INS	chr9	128014651	34	NAIF1,EEIG1	0.00091	.		.	FALSE	FALSE	TRUE		Non-repeat
Sniffles2.INS.1B50M8	INS	chr9	128018999	33	NAIF1,EEIG1	0.00545	.		.	FALSE	FALSE	TRUE	(T)n	Simple_repeat
Sniffles2.INS.1B51M8	INS	chr9	128029661	46	NAIF1	0.01273	.		.	FALSE	FALSE	TRUE	(AT)n	Simple_repeat
Sniffles2.INS.1B52M8	INS	chr9	128030693	32	NAIF1	0.00182	.		.	FALSE	FALSE	TRUE	(A)n	Simple_repeat
Sniffles2.INS.1B53M8	INS	chr9	128048896	42	NAIF1	0.02004	.		.	FALSE	FALSE	TRUE		Non-repeat
Sniffles2.DEL.1B57M8	DEL	chr9	128050580	-39	NAIF1	0.00091	DEL_chr9_7721a33b	0.126984	0.005787	FALSE	FALSE	TRUE	AluSx	SINE/Alu
Sniffles2.DEL.1B58M8	DEL	chr9	128050681	-3314	NAIF1	0.00636	DEL_chr9_77000bc7	0.98746	0.003262	TRUE	TRUE	FALSE		Non-repeat
Sniffles2.INS.1B54M8	INS	chr9	128055333	141	NAIF1	0.97005	.		.	TRUE	FALSE	FALSE	G-rich	Low_complexity
Sniffles2.INS.1B55M8	INS	chr9	128079990	32	SLC25A25,NAIF1	0.00091	.		.	FALSE	FALSE	TRUE	(A)n	Simple_repeat
Sniffles2.DEL.1B59M8	DEL	chr9	128080556	-35	SLC25A25,NAIF1	0.00182	DEL_chr9_52b5ce8a	0.019139	4e-05	FALSE	FALSE	TRUE	AluSx	SINE/Alu
Sniffles2.INS.1B56M8	INS	chr9	128083656	35	SLC25A25,NAIF1	0.00091	.		.	FALSE	FALSE	TRUE	(T)n	Simple_repeat
Sniffles2.DEL.1B5CM8	DEL	chr9	128118810	-102	SLC25A25-AS1	0.14727	DEL_chr9_3963d10f	0.777023	0.028821	TRUE	TRUE	FALSE		Non-repeat
Sniffles2.INS.1B5AM8	INS	chr9	128118836	48	SLC25A25-AS1	0.77858	INS_chr9_26974ac3	0.45	0.086568	FALSE	TRUE	FALSE	G-rich	Low_complexity
Sniffles2.DEL.1B5DM8	DEL	chr9	128122684	-38	SLC25A25-AS1	0.00091	DEL_chr9_334ebdcb	0.035199	8e-06	FALSE	FALSE	TRUE		Non-repeat
Sniffles2.DEL.1B5EM8	DEL	chr9	128137784	-959	LCN2	0.19182	DEL_chr9_969fd62f	0.547929	0.000273	FALSE	TRUE	FALSE		Non-repeat
Sniffles2.DEL.1B5FM8	DEL	chr9	128138659	-81	LCN2	0.66062	DEL_chr9_fd6290fe	0.102117	0.002794	TRUE	FALSE	FALSE	SATR1v	Satellite
Sniffles2.DEL.1B60M8	DEL	chr9	128138867	-881	LCN2	0.63884	DEL_chr9_427cd305	0.905691	0.739843	TRUE	TRUE	FALSE	SATR1v	Satellite
Sniffles2.INS.1B5BM8	INS	chr9	128139272	76	LCN2	0.01545	.		.	FALSE	FALSE	TRUE	SATR1v	Satellite
Sniffles2.DEL.1B61M8	DEL	chr9	128139568	-236	LCN2	0.00821	DEL_chr9_e5579f9c	0.594937	2.4e-05	FALSE	TRUE	FALSE	SATR1v	Satellite
Sniffles2.DEL.1B62M8	DEL	chr9	128172476	-1514	CIZ1,LCN2	0.00182	DEL_chr9_c350b1c9	0.922655	0.000517	TRUE	TRUE	FALSE		Non-repeat
Sniffles2.DEL.1B64M8	DEL	chr9	128198788	-2618	DNM1,CIZ1	0.00091	DEL_chr9_9db7b513	0.993169	0.002821	FALSE	TRUE	FALSE	AluJb	SINE/Alu
Sniffles2.DEL.1B65M8	DEL	chr9	128220959	-37	DNM1,CIZ1	0.00454	.		.	FALSE	FALSE	TRUE	(TTCT)n	Simple_repeat
Sniffles2.INS.1B63M8	INS	chr9	128254601	46	DNM1	0.00091	.		.	FALSE	FALSE	TRUE		Non-repeat
Sniffles2.DEL.1B66M8	DEL	chr9	128291980	-33	SLC27A4,DNM1	0.34636	DEL_chr9_aa068c78	0.115809	8e-06	FALSE	FALSE	TRUE	(A)n	Simple_repeat
Sniffles2.DEL.1B67M8	DEL	chr9	128293256	-40	SLC27A4,DNM1	0.00091	DEL_chr9_a1892f89	0.013016	8e-06	FALSE	FALSE	TRUE		Non-repeat
Sniffles2.DEL.1B6AM8	DEL	chr9	128326653	-46	SLC27A4	0.00091	DEL_chr9_8031857f	0.001484	8e-06	FALSE	FALSE	TRUE	AluY	SINE/Alu
Sniffles2.INS.1B68M8	INS	chr9	128353744	118	SLC27A4	0.11182	.		.	TRUE	FALSE	FALSE	AluSx	SINE/Alu
Sniffles2.DEL.1B6BM8	DEL	chr9	128356702	-148	URM1,SLC27A4	0.05364	DEL_chr9_e10e636f	0.204334	0.002177	TRUE	FALSE	FALSE	AluSx	SINE/Alu
Sniffles2.INS.1B69M8	INS	chr9	128366552	35	URM1,SLC27A4	0.00091	.		.	FALSE	FALSE	TRUE		Non-repeat
Sniffles2.INS.1B6CM8	INS	chr9	128437529	43	ODF2,CERCAM	0.00181	.		.	FALSE	FALSE	TRUE	DNM1r	other-repeat
Sniffles2.DEL.1B6FM8	DEL	chr9	128437886	-74	ODF2,CERCAM	0.68875	DEL_chr9_7cac162b	0.394737	0.000292	FALSE	TRUE	FALSE	(ATACACGTAT)n	Simple_repeat
Sniffles2.INS.1B6DM8	INS	chr9	128463748	34	ODF2,CERCAM	0.20636	.		.	FALSE	FALSE	TRUE		Non-repeat
Sniffles2.DEL.1B70M8	DEL	chr9	128464666	-196	ODF2,CERCAM	0.97187	DEL_chr9_cc3b62e0	0.521164	0.680571	TRUE	TRUE	FALSE	AluY	SINE/Alu
Sniffles2.DEL.1B71M8	DEL	chr9	128469997	-32	ODF2	0.00638	DEL_chr9_0270a636	0.006619	8e-06	FALSE	FALSE	TRUE		Non-repeat
Sniffles2.INS.1B6EM8	INS	chr9	128470019	32	ODF2	0.02732	.		.	FALSE	FALSE	TRUE	(AT)n	Simple_repeat
Sniffles2.DEL.1B74M8	DEL	chr9	128497438	-31	GLE1,ODF2	0.01909	DEL_chr9_38f9b950	0.054794	5.6e-05	FALSE	FALSE	TRUE	(AT)n	Simple_repeat
Sniffles2.DEL.1B75M8	DEL	chr9	128520321	-49	GLE1,ODF2	0.00091	.		.	FALSE	FALSE	TRUE	(TGTGTATA)n	Simple_repeat
Sniffles2.INS.1B72M8	INS	chr9	128520355	42	GLE1,ODF2	0.01188	.		.	FALSE	FALSE	TRUE	(TGTATATA)n	Simple_repeat
Sniffles2.INS.1B73M8	INS	chr9	128568382	3354	SPTAN1,GLE1	0.00182	.		.	FALSE	FALSE	TRUE	SVA_F	SVA
Sniffles2.INS.1B78M8	INS	chr9	128645452	35	SET,SPTAN1	0.00091	.		.	FALSE	FALSE	TRUE	(TTC)n	Simple_repeat
Sniffles2.DEL.1B7CM8	DEL	chr9	128649710	-4007	SET,SPTAN1	0.00091	DEL_chr9_0c9eb0cd	0.990853	0.18571	FALSE	TRUE	FALSE	AluY	SINE/Alu
Sniffles2.DEL.1B7BM8	DEL	chr9	128649788	-1920	SET,SPTAN1	0.83818	DEL_chr9_b3470b8a	0.868739	0.540698	TRUE	TRUE	FALSE		Non-repeat
Sniffles2.DEL.1B7DM8	DEL	chr9	128651541	-70	SET,SPTAN1	0.04455	DEL_chr9_b3470b8a	0.032479	0.540698	FALSE	FALSE	TRUE		Non-repeat
Sniffles2.INS.1B79M8	INS	chr9	128651561	45	SET,SPTAN1	0.00091	.		.	FALSE	FALSE	TRUE		Non-repeat
Sniffles2.DEL.1B7EM8	DEL	chr9	128656421	-31	SET,SPTAN1	0.04455	DEL_chr9_29f7cd10	0.366235	0.002203	FALSE	TRUE	FALSE		Non-repeat
Sniffles2.DEL.1B7FM8	DEL	chr9	128658423	-1945	SET,SPTAN1	0.01	DEL_chr9_e1427862	0.879043	0.008097	TRUE	TRUE	FALSE	AluJb	SINE/Alu
Sniffles2.DEL.1B80M8	DEL	chr9	128666223	-2444	SET	0.00091	DEL_chr9_0f31a260	0.982413	2.4e-05	TRUE	TRUE	FALSE	AluSx	SINE/Alu
Sniffles2.INS.1B7AM8	INS	chr9	128668128	48	SET	0.00274	.		.	FALSE	FALSE	TRUE		Non-repeat
Sniffles2.DEL.1B81M8	DEL	chr9	128668240	-84	SET	0.09727	DEL_chr9_15c2c7fb	0.201422	8e-05	TRUE	FALSE	FALSE	AluY	SINE/Alu
Sniffles2.INS.1B84M8	INS	chr9	128706408	44	SET	0.0073	.		.	FALSE	FALSE	TRUE		Non-repeat
Sniffles2.INS.1B85M8	INS	chr9	128734145	31	SET	0.31546	.		.	FALSE	FALSE	TRUE	(AT)n	Simple_repeat
Sniffles2.DEL.1B87M8	DEL	chr9	128735758	-31	SET	0.0082	DEL_chr9_0d385f1c	0.0059	3.2e-05	FALSE	FALSE	TRUE	(T)n	Simple_repeat
Sniffles2.DEL.1B88M8	DEL	chr9	128738406	-44	SET	0.00272	DEL_chr9_841a47ca	0.07377	0.5	FALSE	FALSE	TRUE	AluY	SINE/Alu
Sniffles2.DEL.1B89M8	DEL	chr9	128743062	-985	SET	0.00091	DEL_chr9_2c20c5f4	0.788083	1.6e-05	FALSE	TRUE	FALSE	AluJb	SINE/Alu
Sniffles2.INS.1B86M8	INS	chr9	128754700	38	SET	0.00182	.		.	FALSE	FALSE	TRUE		Non-repeat
Sniffles2.DEL.1B8AM8	DEL	chr9	128780461	-46	KYAT1,SET	0.05829	DEL_chr9_f3134d85	0.010595	6.3e-05	FALSE	FALSE	TRUE		Non-repeat
Sniffles2.DEL.1B8BM8	DEL	chr9	128794508	-985	KYAT1	0.02737	DEL_chr9_d288da4e	0.82137	0.021452	TRUE	TRUE	FALSE	AluSx	SINE/Alu
Sniffles2.DEL.1B8CM8	DEL	chr9	128795443	-32	KYAT1	0.00914	DEL_chr9_d288da4e	0.027546	0.021452	FALSE	FALSE	TRUE	(T)n	Simple_repeat
Sniffles2.DEL.1B90M8	DEL	chr9	128801964	-295	KYAT1	0.08621	DEL_chr9_f5ba9e63	0.781753	0.044389	TRUE	TRUE	FALSE	AluSx	SINE/Alu
Sniffles2.INS.1B8DM8	INS	chr9	128808409	33	KYAT1	0.01182	.		.	FALSE	FALSE	TRUE	(GT)n	Simple_repeat
Sniffles2.INS.1B8EM8	INS	chr9	128854494	116	KYAT1	0.00364	.		.	FALSE	FALSE	TRUE	HERVK-int	LTR
Sniffles2.DEL.1B91M8	DEL	chr9	128855346	-196	KYAT1	0.01364	DEL_chr9_1e9939b3	0.031495	1.6e-05	FALSE	FALSE	TRUE	HERVK-int	LTR
Sniffles2.DEL.1B92M8	DEL	chr9	128865327	-33	LRRC8A,KYAT1	0.60526	DEL_chr9_03511ffb	0.272	1.6e-05	FALSE	FALSE	TRUE	(TA)n	Simple_repeat
Sniffles2.INS.1B8FM8	INS	chr9	128865356	34	LRRC8A,KYAT1	0.00091	INS_chr9_f820d085	0.213836	8e-06	FALSE	FALSE	TRUE	(CG)n	Simple_repeat
Sniffles2.DEL.1B93M8	DEL	chr9	128872813	-46	LRRC8A,KYAT1	0.03902	DEL_chr9_eb5d630b	0.067143	5.6e-05	FALSE	FALSE	TRUE	AluSx	SINE/Alu
Sniffles2.DEL.1B94M8	DEL	chr9	128890132	-33	LRRC8A,KYAT1	0.00091	.		.	FALSE	FALSE	TRUE	(TG)n	Simple_repeat
Sniffles2.DEL.1B95M8	DEL	chr9	128894245	-41	LRRC8A,KYAT1	0.00091	DEL_chr9_bfbb6a5e	0.057534	0.003467	FALSE	FALSE	TRUE	AluY	SINE/Alu
Sniffles2.DEL.1B98M8	DEL	chr9	128898048	-36	LRRC8A,KYAT1	0.0082	DEL_chr9_46b584de	0.055556	0.5	FALSE	FALSE	TRUE	(TG)n	Simple_repeat
Sniffles2.DEL.1B99M8	DEL	chr9	128932620	-133	PHYHD1	0.4	DEL_chr9_77b686ed	0.731343	0.341828	TRUE	TRUE	FALSE	AluSx	SINE/Alu
Sniffles2.DEL.1B9AM8	DEL	chr9	128938647	-1232	NUP188,PHYHD1	0.35883	DEL_chr9_1295c5d8	0.869753	0.284108	TRUE	TRUE	FALSE		Non-repeat
Sniffles2.DEL.1B9BM8	DEL	chr9	128954708	-42	NUP188,PHYHD1	0.00454	DEL_chr9_38a079ad	0.103614	9.7e-05	FALSE	FALSE	TRUE		Non-repeat
Sniffles2.DEL.1B9CM8	DEL	chr9	128956183	-35	NUP188,PHYHD1	0.00182	.		.	FALSE	FALSE	TRUE	(TG)n	Simple_repeat
Sniffles2.DEL.1B9DM8	DEL	chr9	128966135	-36	NUP188,PHYHD1	0.00364	DEL_chr9_fa782143	0.051748	0.016582	FALSE	FALSE	TRUE	(TG)n	Simple_repeat
Sniffles2.INS.1B97M8	INS	chr9	128984125	35	SH3GLB2,NUP188	0.00182	.		.	FALSE	FALSE	TRUE	(T)n	Simple_repeat
Sniffles2.INS.1B9FM8	INS	chr9	129004984	36	SH3GLB2,NUP188	0.00366	.		.	FALSE	FALSE	TRUE		Non-repeat
Sniffles2.DEL.1BA3M8	DEL	chr9	129014261	-42	SH3GLB2,NUP188	0.00183	DEL_chr9_72837195	0.033704	8e-06	TRUE	FALSE	FALSE		Non-repeat
Sniffles2.INS.1BA0M8	INS	chr9	129018728	37	SH3GLB2	0.00091	.		.	FALSE	FALSE	TRUE		Non-repeat
Sniffles2.INS.1BA1M8	INS	chr9	129025612	36	MIGA2,SH3GLB2	0.47278	INS_chr9_b7c21426	0.642857	0.001675	TRUE	TRUE	FALSE	(AGGA)n	Simple_repeat
Sniffles2.DEL.1BA4M8	DEL	chr9	129031061	-360	MIGA2,SH3GLB2	0.00091	DEL_chr9_31252420	0.698892	4.8e-05	FALSE	TRUE	FALSE	AluSx	SINE/Alu
Sniffles2.INS.1BA2M8	INS	chr9	129033139	84	MIGA2,SH3GLB2	0.05556	INS_chr9_8a3aae67	0.097674	2.4e-05	TRUE	FALSE	FALSE	AluJb	SINE/Alu
Sniffles2.DEL.1BA5M8	DEL	chr9	129053471	-1117	MIGA2	0.00091	DEL_chr9_e608cfd1	0.387101	1.7e-05	FALSE	TRUE	FALSE	AluJb	SINE/Alu
Sniffles2.DEL.1BA6M8	DEL	chr9	129063296	-46	DOLPP1,MIGA2	0.00182	DEL_chr9_1ebbb750	0.070359	8e-06	TRUE	FALSE	FALSE		Non-repeat
Sniffles2.INS.1BA7M8	INS	chr9	129164792	165	PTPA	0.27091	INS_chr9_93e9d662	0.549547	0.210236	TRUE	TRUE	FALSE	(TG)n	Simple_repeat
Sniffles2.INS.1BA8M8	INS	chr9	129167574	33	PTPA	0.00183	.		.	FALSE	FALSE	TRUE		Non-repeat
Sniffles2.DEL.1BA9M8	DEL	chr9	129177792	-40	PTPA	0.00091	DEL_chr9_d806b7ed	0.007883	0.000147	FALSE	FALSE	TRUE		Non-repeat
Sniffles2.DEL.1BB1M8	DEL	chr9	129215515	-42	PTPA	0.00091	.		.	FALSE	FALSE	TRUE		Non-repeat
Sniffles2.DEL.1BB2M8	DEL	chr9	129234073	-11136	LINC02913,PTPA	0.00091	DEL_chr9_535d9526	0.99991	0.000103	TRUE	TRUE	FALSE		Non-repeat
Sniffles2.INS.1BABM8	INS	chr9	129239121	80	LINC02913	0.17877	.		.	FALSE	FALSE	TRUE	(TATATAT)n	Simple_repeat
Sniffles2.DEL.1BB3M8	DEL	chr9	129239375	-64	LINC02913	0.11091	DEL_chr9_b0a4ea52	0.114638	0.001285	FALSE	FALSE	TRUE	(TATATAA)n	Simple_repeat
Sniffles2.INS.1BACM8	INS	chr9	129240040	32	LINC02913	0.12886	.		.	FALSE	FALSE	TRUE	(TA)n	Simple_repeat
Sniffles2.INS.1BADM8	INS	chr9	129244984	42	LINC02913	0.00727	.		.	FALSE	FALSE	TRUE	(T)n	Simple_repeat
Sniffles2.INS.1BAEM8	INS	chr9	129249579	43	LINC02913	0.01184	.		.	FALSE	FALSE	TRUE	(A)n	Simple_repeat
Sniffles2.INS.1BAFM8	INS	chr9	129260942	32	LINC02913	0.00091	.		.	FALSE	FALSE	TRUE	(T)n	Simple_repeat
Sniffles2.DEL.1BB4M8	DEL	chr9	129264407	-1384	LINC02913	0.72686	DEL_chr9_be48660e	0.813271	0.554733	TRUE	TRUE	FALSE		Non-repeat
Sniffles2.INS.1BB0M8	INS	chr9	129275286	33	LINC02913	0.0073	.		.	FALSE	FALSE	TRUE	(TTCT)n	Simple_repeat
Sniffles2.DEL.1BB5M8	DEL	chr9	129295186	-39	LINC02913	0.00364	.		.	FALSE	FALSE	TRUE		Non-repeat
Sniffles2.DEL.1BBBM8	DEL	chr9	129302790	-2355	LINC02913	0.01996	DEL_chr9_5bf17b5a	0.999151	0.013697	TRUE	TRUE	FALSE	L1M4	LINE
Sniffles2.DEL.1BBCM8	DEL	chr9	129302982	-8423	LINC02913	0.00091	DEL_chr9_7d01cd79	0.779558	8e-06	FALSE	TRUE	FALSE	L1ME2	LINE
Sniffles2.DEL.1BBDM8	DEL	chr9	129340045	-45	LINC02913	0.00639	DEL_chr9_6f34415d	0.168498	0.000144	FALSE	FALSE	TRUE	(GT)n	Simple_repeat
Sniffles2.INS.1BB6M8	INS	chr9	129354846	48	LINC02913	0.00091	.		.	FALSE	FALSE	TRUE	(TC)n	Simple_repeat
Sniffles2.DEL.1BBEM8	DEL	chr9	129361365	-44	LINC02913	0.00182	DEL_chr9_32575b18	0.053571	0.012134	FALSE	FALSE	TRUE	DNM1r	other-repeat
Sniffles2.INS.1BB7M8	INS	chr9	129363083	78	LINC02913	0.03818	INS_chr9_ff684007	0.370513	0.080635	FALSE	TRUE	FALSE	(AT)n	Simple_repeat
Sniffles2.INS.1BB8M8	INS	chr9	129368017	38	LINC02913	0.00363	.		.	FALSE	FALSE	TRUE	(A)n	Simple_repeat
Sniffles2.DEL.1BBFM8	DEL	chr9	129368360	-46	LINC02913	0.00091	DEL_chr9_00ace93c	0.030421	8e-06	FALSE	FALSE	TRUE		Non-repeat
Sniffles2.INS.1BB9M8	INS	chr9	129393661	31	LINC02913	0.00909	.		.	FALSE	FALSE	TRUE	(TTTC)n	Simple_repeat
Sniffles2.INS.1BBAM8	INS	chr9	129396813	486	LINC02913	0.82123	.		.	FALSE	FALSE	TRUE	(ATGG)n	Simple_repeat
Sniffles2.INS.1BC1M8	INS	chr9	129410427	3323	LINC00963,LINC02913	0.09825	INS_chr9_f8ea89c2	0.006517	0.00443	FALSE	FALSE	TRUE	(CACCAT)n	Simple_repeat
Sniffles2.INS.1BC3M8	INS	chr9	129410445	1675	LINC00963,LINC02913	0.96098	INS_chr9_f8ea89c2	0.004922	0.00443	FALSE	FALSE	TRUE		Non-repeat
Sniffles2.INS.1BC2M8	INS	chr9	129410469	117	LINC00963,LINC02913	0.1461	.		.	TRUE	FALSE	FALSE	(ACC)n	Simple_repeat
Sniffles2.DEL.1BD0M8	DEL	chr9	129423632	-36	LINC00963	0.02178	.		.	FALSE	FALSE	TRUE	(TTTCTT)n	Simple_repeat
Sniffles2.INV.1BDBM8	INV	chr9	129423970	496	LINC00963	0.00817	.		.	FALSE	FALSE	TRUE		Non-repeat
Sniffles2.INS.1BC4M8	INS	chr9	129426088	313	LINC00963	0.41379	.		.	FALSE	FALSE	TRUE	AluY	SINE/Alu
Sniffles2.DEL.1BD1M8	DEL	chr9	129428800	-445	LINC00963	0.06987	DEL_chr9_5f7b6a4b	0.717042	0.040156	TRUE	TRUE	FALSE		Non-repeat
Sniffles2.INS.1BC5M8	INS	chr9	129429548	646	LINC00963	0.0608	.		.	FALSE	FALSE	TRUE		Non-repeat
Sniffles2.DEL.1BD2M8	DEL	chr9	129430303	-308	LINC00963	0.43829	.		.	TRUE	FALSE	FALSE	AluY	SINE/Alu
Sniffles2.INS.1BC6M8	INS	chr9	129433526	77	LINC00963	0.45735	.		.	FALSE	FALSE	TRUE		Non-repeat
Sniffles2.DEL.1BD3M8	DEL	chr9	129435067	-338	LINC00963	0.44465	DEL_chr9_38e1ae1d	0.878238	0.288694	TRUE	TRUE	FALSE	AluSx	SINE/Alu
Sniffles2.DEL.1BD4M8	DEL	chr9	129437621	-34	LINC00963	0.45463	.		.	FALSE	FALSE	TRUE		Non-repeat
Sniffles2.DEL.1BD5M8	DEL	chr9	129438541	-125	LINC00963	0.45009	DEL_chr9_97c927e0	0.674603	5.6e-05	FALSE	TRUE	FALSE	AluY	SINE/Alu
Sniffles2.DEL.1BD6M8	DEL	chr9	129439872	-188	LINC00963	0.45554	DEL_chr9_bb740b24	0.459854	0.078842	FALSE	TRUE	FALSE	(TTTC)n	Simple_repeat
Sniffles2.INS.1BC7M8	INS	chr9	129440020	37	LINC00963	0.00091	.		.	FALSE	FALSE	TRUE	(CT)n	Simple_repeat
Sniffles2.INS.1BC8M8	INS	chr9	129441463	44	LINC00963	0.00091	.		.	FALSE	FALSE	TRUE	(CA)n	Simple_repeat
Sniffles2.INS.1BC9M8	INS	chr9	129442290	154	LINC00963	0.16334	.		.	FALSE	FALSE	TRUE	LTR6C	LTR
Sniffles2.DEL.1BD7M8	DEL	chr9	129442297	-31	LINC00963	0.00454	DEL_chr9_f98f6552	0.070485	0.001609	FALSE	FALSE	TRUE	FRAM	SINE/Alu
Sniffles2.INS.1BCAM8	INS	chr9	129442924	965	LINC00963	0.19328	INS_chr9_6a3211b3	0.350262	0.542357	FALSE	TRUE	FALSE	LTR5	LTR
Sniffles2.INS.1BCBM8	INS	chr9	129447557	478	LINC00963	0.00273	.		.	FALSE	FALSE	TRUE	AluY	SINE/Alu
Sniffles2.INS.1BCCM8	INS	chr9	129454390	159	LINC00963	0.39818	.		.	FALSE	FALSE	TRUE	(TGG)n	Simple_repeat
Sniffles2.DEL.1BD8M8	DEL	chr9	129454409	-39	LINC00963	0.1761	DEL_chr9_b830447b	0.28777	0.003625	FALSE	FALSE	TRUE	(GTG)n	Simple_repeat
Sniffles2.INS.1BCDM8	INS	chr9	129457264	40	LINC00963	0.00545	.		.	FALSE	FALSE	TRUE	(C)n	Simple_repeat
Sniffles2.DEL.1BD9M8	DEL	chr9	129468730	-44	LINC00963	0.00364	DEL_chr9_a0ee55b3	0.158451	0.001836	FALSE	FALSE	TRUE		Non-repeat
Sniffles2.INS.1BCEM8	INS	chr9	129468791	52	LINC00963	0.00273	.		.	FALSE	FALSE	TRUE	(GT)n	Simple_repeat
Sniffles2.DEL.1BDAM8	DEL	chr9	129482031	-42	LINC00963	0.00091	DEL_chr9_97b0c01d	0.001087	8e-06	FALSE	FALSE	TRUE		Non-repeat
Sniffles2.INS.1BCFM8	INS	chr9	129482684	38	LINC00963	0.00091	.		.	FALSE	FALSE	TRUE		Non-repeat
Sniffles2.INS.1BDEM8	INS	chr9	129514660	70	LINC00963	0.99093	.		.	TRUE	FALSE	FALSE		Non-repeat
Sniffles2.DEL.1BE1M8	DEL	chr9	129544300	-40	ENSG00000227619,LINC00963	0.00182	DEL_chr9_8f53063d	0.098795	0.003609	FALSE	FALSE	TRUE		Non-repeat
Sniffles2.DEL.1BE2M8	DEL	chr9	129563401	-2202	ENSG00000227619	0.00091	DEL_chr9_14e5cb5b	0.976012	0.000724	TRUE	TRUE	FALSE	AluSx	SINE/Alu
Sniffles2.DEL.1BE3M8	DEL	chr9	129569277	-45	ENSG00000227619	0.03005	DEL_chr9_d1cb4bfd	0.155932	0.000609	FALSE	FALSE	TRUE		Non-repeat
Sniffles2.DEL.1BE4M8	DEL	chr9	129576218	-45	ENSG00000227619	0.00272	DEL_chr9_6d93babe	0.227611	9.6e-05	FALSE	FALSE	TRUE	(CA)n	Simple_repeat
Sniffles2.INS.1BDFM8	INS	chr9	129576310	40	ENSG00000227619	0.00181	.		.	FALSE	FALSE	TRUE		Non-repeat
Sniffles2.INS.1BE0M8	INS	chr9	129583481	42	ENSG00000227619	0.19399	.		.	FALSE	FALSE	TRUE		Non-repeat
Sniffles2.DEL.1BE9M8	DEL	chr9	129647997	-47	ASB6	0.73049	DEL_chr9_1eb0e86b	0.623377	0.002502	TRUE	TRUE	FALSE	(CACA)n	Simple_repeat
Sniffles2.INS.1BE5M8	INS	chr9	129648472	39	ASB6	0.00091	.		.	FALSE	FALSE	TRUE		Non-repeat
Sniffles2.DEL.1BEAM8	DEL	chr9	129659600	-37	ASB6	0.0173	DEL_chr9_b7872760	0.082237	2.4e-05	FALSE	FALSE	TRUE	(TG)n	Simple_repeat
Sniffles2.DEL.1BEBM8	DEL	chr9	129662050	-355	ASB6	0.05636	DEL_chr9_dd35c44a	0.46114	0.047698	FALSE	TRUE	FALSE	SVA_B	SVA
Sniffles2.INS.1BE6M8	INS	chr9	129673726	39	ASB6	0.00091	.		.	FALSE	FALSE	TRUE	(CAT)n	Simple_repeat
Sniffles2.DEL.1BECM8	DEL	chr9	129684497	-35	ASB6	0.01639	DEL_chr9_492bb27a	0.026578	8e-06	FALSE	FALSE	TRUE	(AC)n	Simple_repeat
Sniffles2.INS.1BE7M8	INS	chr9	129684533	32	ASB6	0.00456	INS_chr9_3204937f	0.516129	2.9e-05	FALSE	TRUE	FALSE	(CA)n	Simple_repeat
Sniffles2.INS.1BE8M8	INS	chr9	129689822	313	PTGES,ASB6	0.12568	INS_chr9_1ba8bcf4	0.823281	0.183775	TRUE	TRUE	FALSE	AluSx	SINE/Alu
Sniffles2.INS.1BEDM8	INS	chr9	129716020	37	PTGES	0.00091	.		.	FALSE	FALSE	TRUE	(GA)n	Simple_repeat
Sniffles2.INS.1BEEM8	INS	chr9	129723209	43	PTGES	0.01282	.		.	TRUE	FALSE	FALSE		Non-repeat
Sniffles2.INS.1BEFM8	INS	chr9	129725176	34	PTGES	0.00182	.		.	FALSE	FALSE	TRUE	(CT)n	Simple_repeat
Sniffles2.INS.1BF0M8	INS	chr9	129733404	203	PTGES	0.21949	INS_chr9_b95db137	0.668689	0.21376	TRUE	TRUE	FALSE	AluSx	SINE/Alu
Sniffles2.DEL.1BF6M8	DEL	chr9	129735951	-93	PTGES	0.05009	DEL_chr9_34c860b2	0.280142	0.058544	FALSE	FALSE	TRUE	(CCCAC)n	Simple_repeat
Sniffles2.INS.1BF1M8	INS	chr9	129736043	53	PTGES	0.00091	.		.	FALSE	FALSE	TRUE	(C)n	Simple_repeat
Sniffles2.DEL.1BF7M8	DEL	chr9	129758639	-33	PTGES	0.00911	DEL_chr9_70718129	0.4	8.8e-05	FALSE	TRUE	FALSE	(TCTT)n	Simple_repeat
Sniffles2.DEL.1BF8M8	DEL	chr9	129763484	-46	PTGES	0.00182	.		.	FALSE	FALSE	TRUE	(CA)n	Simple_repeat
Sniffles2.DEL.1BF9M8	DEL	chr9	129764157	-4087	PTGES	0.00091	DEL_chr9_3c1e764a	0.95267	0.013872	TRUE	TRUE	FALSE	AluSx	SINE/Alu
Sniffles2.INS.1BF2M8	INS	chr9	129767357	40	PTGES	0.00454	.		.	FALSE	FALSE	TRUE		Non-repeat
Sniffles2.DEL.1BFAM8	DEL	chr9	129767552	-34	PTGES	0.00181	DEL_chr9_4f748568	0.009472	8e-06	FALSE	FALSE	TRUE	(T)n	Simple_repeat
Sniffles2.INS.1BF3M8	INS	chr9	129772686	38	PTGES	0.00091	.		.	FALSE	FALSE	TRUE	(C)n	Simple_repeat
Sniffles2.INS.1BF4M8	INS	chr9	129779727	35	TOR1A,PTGES	0.01545	.		.	FALSE	FALSE	TRUE	(AAAG)n	Simple_repeat
Sniffles2.INS.1BF5M8	INS	chr9	129785389	32	TOR1A,PTGES	0.17851	.		.	FALSE	FALSE	TRUE	(AAGG)n	Simple_repeat
Sniffles2.INS.1BFBM8	INS	chr9	129814495	39	TOR1A	0.00091	.		.	FALSE	FALSE	TRUE		Non-repeat
Sniffles2.INS.1BFCM8	INS	chr9	129824616	43	C9orf78,TOR1A	0.00546	.		.	FALSE	FALSE	TRUE		Non-repeat
Sniffles2.INS.1BFDM8	INS	chr9	129859255	125	USP20	0.89837	INS_chr9_37bb96b1	0.976	0.70464	TRUE	TRUE	FALSE	(TTTTA)n	Simple_repeat
Sniffles2.INS.1BFEM8	INS	chr9	129869143	1104	USP20	0.00363	INS_chr9_482ce5cc	0.719221	0.002411	FALSE	TRUE	FALSE	SVA_F	SVA
Sniffles2.DEL.1C01M8	DEL	chr9	129875860	-35	USP20	0.01371	.		.	FALSE	FALSE	TRUE		Non-repeat
Sniffles2.INS.1BFFM8	INS	chr9	129875874	31	USP20	0.85118	.		.	FALSE	FALSE	TRUE		Non-repeat
Sniffles2.DEL.1C02M8	DEL	chr9	129883289	-4326	USP20	0.00091	DEL_chr9_b04dbce0	0.997459	8e-06	TRUE	TRUE	FALSE		Non-repeat
Sniffles2.INS.1C00M8	INS	chr9	129893613	33	USP20	0.00272	.		.	FALSE	FALSE	TRUE	(A)n	Simple_repeat
Sniffles2.INS.1C05M8	INS	chr9	129905295	38	USP20	0.00364	.		.	FALSE	FALSE	TRUE	(TA)n	Simple_repeat
Sniffles2.DEL.1C09M8	DEL	chr9	129907588	-37	USP20	0.03993	DEL_chr9_6b73996d	0.022632	0.000174	FALSE	FALSE	TRUE	(GT)n	Simple_repeat
Sniffles2.INS.1C06M8	INS	chr9	129937845	2268	USP20	0.00091	.		.	FALSE	FALSE	TRUE	SVA_F	SVA
Sniffles2.INS.1C07M8	INS	chr9	129958986	33	GPR107,USP20	0.0064	.		.	FALSE	FALSE	TRUE	(A)n	Simple_repeat
Sniffles2.DEL.1C0AM8	DEL	chr9	129965774	-38	GPR107,USP20	0.01727	DEL_chr9_746ff14e	0.2849	8e-06	FALSE	FALSE	TRUE	(AGGG)n	Simple_repeat
Sniffles2.INS.1C08M8	INS	chr9	129977493	45	GPR107,USP20	0.00091	.		.	FALSE	FALSE	TRUE		Non-repeat
Sniffles2.DEL.1C0BM8	DEL	chr9	129985969	-44	GPR107,USP20	0.00544	DEL_chr9_9998f0b1	0.285714	0.001541	TRUE	FALSE	FALSE		Non-repeat
Sniffles2.DEL.1C0CM8	DEL	chr9	129988297	-44	GPR107,USP20	0.00091	DEL_chr9_9ed86f53	0.11335	8e-05	FALSE	FALSE	TRUE		Non-repeat
Sniffles2.INS.1C0EM8	INS	chr9	130005967	1515	GPR107,USP20	0.00363	INS_chr9_b9c4430c	0.481192	0.002619	FALSE	TRUE	FALSE	SVA_F	SVA
Sniffles2.DEL.1C14M8	DEL	chr9	130048320	-33	GPR107	0.00182	DEL_chr9_bc1cc3e8	0.047955	0.5	FALSE	FALSE	TRUE		Non-repeat
Sniffles2.INS.1C0FM8	INS	chr9	130049688	51	GPR107	0.00091	.		.	FALSE	FALSE	TRUE		Non-repeat
Sniffles2.DEL.1C15M8	DEL	chr9	130062636	-35	GPR107	0.0073	.		.	FALSE	FALSE	TRUE	(CCTG)n	Simple_repeat
Sniffles2.INS.1C10M8	INS	chr9	130067683	316	GPR107	0.02455	INS_chr9_fd79b48b	0.817823	0.02134	FALSE	TRUE	FALSE	AluY	SINE/Alu
Sniffles2.INS.1C11M8	INS	chr9	130078165	44	GPR107	0.00182	.		.	FALSE	FALSE	TRUE	(G)n	Simple_repeat
Sniffles2.INS.1C12M8	INS	chr9	130084072	32	GPR107	0.01639	.		.	FALSE	FALSE	TRUE	(AT)n	Simple_repeat
Sniffles2.DEL.1C16M8	DEL	chr9	130084072	-40	GPR107	0.00091	.		.	FALSE	FALSE	TRUE		Non-repeat
Sniffles2.INS.1C13M8	INS	chr9	130085755	32	GPR107	0.00274	.		.	FALSE	FALSE	TRUE	(T)n	Simple_repeat
Sniffles2.DEL.1C19M8	DEL	chr9	130113252	-35	GPR107	0.00091	.		.	FALSE	FALSE	TRUE		Non-repeat
Sniffles2.DEL.1C1AM8	DEL	chr9	130162881	-64	HMCN2,GPR107	0.01906	DEL_chr9_d683ad3c	0.153635	0.003828	FALSE	FALSE	TRUE	AluSx	SINE/Alu
Sniffles2.DEL.1C1BM8	DEL	chr9	130169260	-36	HMCN2,GPR107	0.31967	DEL_chr9_04f51806	0.213579	4.8e-05	FALSE	FALSE	TRUE	(TCCT)n	Simple_repeat
Sniffles2.DEL.1C1CM8	DEL	chr9	130176156	-33	HMCN2,GPR107	0.06364	DEL_chr9_2fda59f6	0.269841	9e-06	FALSE	FALSE	TRUE	(TCTT)n	Simple_repeat
Sniffles2.INS.1C17M8	INS	chr9	130176195	34	HMCN2,GPR107	0.03727	.		.	FALSE	FALSE	TRUE	(TTTC)n	Simple_repeat
Sniffles2.DEL.1C1DM8	DEL	chr9	130183724	-39	HMCN2,GPR107	0.00455	DEL_chr9_a7829c20	0.0005	3.2e-05	FALSE	FALSE	TRUE	(TTTCTC)n	Simple_repeat
Sniffles2.INS.1C18M8	INS	chr9	130190033	34	HMCN2,GPR107	0.00823	.		.	FALSE	FALSE	TRUE	(AT)n	Simple_repeat
Sniffles2.DEL.1C22M8	DEL	chr9	130221396	-32	HMCN2,GPR107	0.32	DEL_chr9_2b381c16	0.095101	3.2e-05	FALSE	FALSE	TRUE		Non-repeat
Sniffles2.INS.1C1FM8	INS	chr9	130221882	162	HMCN2,GPR107	0.72232	.		.	FALSE	FALSE	TRUE		Non-repeat
Sniffles2.INS.1C20M8	INS	chr9	130221882	595	HMCN2,GPR107	0.01093	.		.	FALSE	FALSE	TRUE	(TATA)n	Simple_repeat
Sniffles2.DEL.1C23M8	DEL	chr9	130268366	-4157	HMCN2,GPR107	0.13454	DEL_chr9_16d3cc51	0.999039	0.104072	TRUE	TRUE	FALSE	L1MC3	LINE
Sniffles2.DEL.1C24M8	DEL	chr9	130277909	-108	HMCN2,GPR107	0.93285	DEL_chr9_2cdefd22	0.281654	0.000449	FALSE	FALSE	TRUE	(CCA)n	Simple_repeat
Sniffles2.INS.1C21M8	INS	chr9	130278094	43	HMCN2,GPR107	0.00364	.		.	FALSE	FALSE	TRUE	(GT)n	Simple_repeat
Sniffles2.INV.1C25M8	INV	chr9	130289499	11614	HMCN2	0.00091	.		.	FALSE	FALSE	TRUE		Non-repeat
Sniffles2.DEL.1C2BM8	DEL	chr9	130310583	-34	HMCN2	0.29727	DEL_chr9_c0724b65	0.062318	0.000544	FALSE	FALSE	TRUE		Non-repeat
Sniffles2.INS.1C26M8	INS	chr9	130312512	35	HMCN2	0.53091	.		.	FALSE	FALSE	TRUE	(CCCT)n	Simple_repeat
Sniffles2.DEL.1C2CM8	DEL	chr9	130313198	-65	HMCN2	0.02641	DEL_chr9_b89bc943	0.198795	0.024524	FALSE	FALSE	TRUE		Non-repeat
Sniffles2.INS.1C27M8	INS	chr9	130315370	64	HMCN2	0.15636	.		.	FALSE	FALSE	TRUE	(TCCCCT)n	Simple_repeat
Sniffles2.DEL.1C2DM8	DEL	chr9	130330977	-32	HMCN2	0.00455	DEL_chr9_e51ef029	0.063584	1.6e-05	FALSE	FALSE	TRUE	(CA)n	Simple_repeat
Sniffles2.INS.1C28M8	INS	chr9	130345028	112	HMCN2	0.82759	.		.	FALSE	FALSE	TRUE		Non-repeat
Sniffles2.INS.1C29M8	INS	chr9	130357270	44	HMCN2	0.02727	.		.	FALSE	FALSE	TRUE	(ATGG)n	Simple_repeat
Sniffles2.INS.1C2AM8	INS	chr9	130360386	35	HMCN2	0.00092	.		.	FALSE	FALSE	TRUE		Non-repeat
Sniffles2.DEL.1C2EM8	DEL	chr9	130378395	-45	HMCN2	0.00091	DEL_chr9_b95d9628	0.09605	9.5e-05	FALSE	FALSE	TRUE		Non-repeat
Sniffles2.DEL.1C32M8	DEL	chr9	130419243	-45	HMCN2	0.00091	DEL_chr9_38845880	0.005749	1.6e-05	FALSE	FALSE	TRUE		Non-repeat
Sniffles2.DEL.1C33M8	DEL	chr9	130429691	-83	HMCN2	0.13909	DEL_chr9_72397b71	0.239029	8.5e-05	FALSE	FALSE	TRUE		Non-repeat
Sniffles2.INS.1C2FM8	INS	chr9	130435677	31	HMCN2	0.00091	.		.	FALSE	FALSE	TRUE	(T)n	Simple_repeat
Sniffles2.DEL.1C34M8	DEL	chr9	130454699	-45	HMCN2	0.00182	DEL_chr9_aff3d9cf	0.0721	7.3e-05	FALSE	FALSE	TRUE	(CATC)n	Simple_repeat
Sniffles2.INS.1C30M8	INS	chr9	130454764	36	HMCN2	0.00091	.		.	FALSE	FALSE	TRUE		Non-repeat
Sniffles2.INS.1C31M8	INS	chr9	130483782	32	EXOSC2,HMCN2	0.00455	.		.	FALSE	FALSE	TRUE		Non-repeat
Sniffles2.DEL.1C3AM8	DEL	chr9	130506680	-40	EXOSC2,HMCN2	0.46091	DEL_chr9_cbf839ee	0.000116	8e-06	FALSE	FALSE	TRUE	SVA_B	SVA
Sniffles2.INS.1C35M8	INS	chr9	130507382	31	EXOSC2,HMCN2	0.00638	.		.	FALSE	FALSE	TRUE	(T)n	Simple_repeat
Sniffles2.DEL.1C3BM8	DEL	chr9	130507739	-4295	EXOSC2,HMCN2	0.18339	DEL_chr9_ac4f687d	0.999534	0.133239	TRUE	TRUE	FALSE	L1M5	LINE
Sniffles2.DEL.1C3CM8	DEL	chr9	130507823	-38	EXOSC2,HMCN2	0.02102	DEL_chr9_05d88508	0.156627	8.2e-05	FALSE	FALSE	TRUE	(TA)n	Simple_repeat
Sniffles2.DEL.1C3DM8	DEL	chr9	130515727	-42	EXOSC2,HMCN2	0.00456	DEL_chr9_08d7cc28	0.070608	0.043425	FALSE	FALSE	TRUE		Non-repeat
Sniffles2.DEL.1C3EM8	DEL	chr9	130532288	-32	EXOSC2,HMCN2	0.00364	DEL_chr9_ab6d01de	0.083756	0.000242	FALSE	FALSE	TRUE	(T)n	Simple_repeat
Sniffles2.INS.1C36M8	INS	chr9	130542925	32	EXOSC2,HMCN2	0.10909	.		.	FALSE	FALSE	TRUE	(GAGC)n	Simple_repeat
Sniffles2.DEL.1C3FM8	DEL	chr9	130543799	-34	EXOSC2,HMCN2	0.01091	DEL_chr9_79855e99	0.004374	8e-06	FALSE	FALSE	TRUE	(TG)n	Simple_repeat
Sniffles2.INS.1C37M8	INS	chr9	130554529	32	EXOSC2,HMCN2	0.00091	.		.	FALSE	FALSE	TRUE	(A)n	Simple_repeat
Sniffles2.INS.1C38M8	INS	chr9	130559295	31	EXOSC2,HMCN2	0.05829	.		.	FALSE	FALSE	TRUE	(AAGG)n	Simple_repeat
Sniffles2.DEL.1C40M8	DEL	chr9	130564884	-98	EXOSC2,HMCN2	0.29636	DEL_chr9_d53e82b8	0.097597	0.00013	FALSE	FALSE	TRUE		Non-repeat
Sniffles2.DEL.1C41M8	DEL	chr9	130576321	-33	EXOSC2	0.11978	DEL_chr9_4c6ddbcd	0.033171	0.000335	FALSE	FALSE	TRUE		Non-repeat
Sniffles2.DEL.1C42M8	DEL	chr9	130589669	-37	EXOSC2	0.37091	DEL_chr9_668f3a41	0.099738	0.230434	FALSE	FALSE	TRUE	(TA)n	Simple_repeat
Sniffles2.INS.1C39M8	INS	chr9	130589676	33	EXOSC2	0.03734	INS_chr9_fae77f6d	0.66	1.6e-05	FALSE	TRUE	FALSE		Non-repeat
Sniffles2.DEL.1C44M8	DEL	chr9	130644764	-12416	EXOSC2	0.00091	DEL_chr9_cc3415a6	0.600715	2.4e-05	TRUE	TRUE	FALSE	L1MCa	LINE
Sniffles2.DEL.1C45M8	DEL	chr9	130645786	-1279	EXOSC2	0.00091	DEL_chr9_4fb666a2	0.619775	4e-05	FALSE	TRUE	FALSE	L1M5	LINE
Sniffles2.DEL.1C46M8	DEL	chr9	130674494	-37	EXOSC2	0.00091	DEL_chr9_cbf839ee	0.000108	8e-06	FALSE	FALSE	TRUE	(TG)n	Simple_repeat
Sniffles2.INS.1C43M8	INS	chr9	130680655	32	EXOSC2	0.00909	.		.	FALSE	FALSE	TRUE	(TA)n	Simple_repeat
Sniffles2.DEL.1C49M8	DEL	chr9	130718024	-40	EXOSC2	0.00182	DEL_chr9_9916a95b	0.09447	0.000159	FALSE	FALSE	TRUE		Non-repeat
Sniffles2.INS.1C47M8	INS	chr9	130728231	32	EXOSC2	0.00455	.		.	FALSE	FALSE	TRUE	(T)n	Simple_repeat
Sniffles2.DEL.1C4AM8	DEL	chr9	130741384	-40	EXOSC2	0.00091	DEL_chr9_402296b3	0.093182	0.000534	FALSE	FALSE	TRUE		Non-repeat
Sniffles2.DEL.1C4BM8	DEL	chr9	130750372	-32	EXOSC2	0.00364	DEL_chr9_1806faae	0.064706	4.8e-05	FALSE	FALSE	TRUE	(TCCC)n	Simple_repeat
Sniffles2.DEL.1C4CM8	DEL	chr9	130777800	-75	EXOSC2	0.38657	DEL_chr9_c93b0f83	0.0908	0.000468	FALSE	FALSE	TRUE		Non-repeat
Sniffles2.INS.1C48M8	INS	chr9	130777911	74	EXOSC2	0.52722	.		.	FALSE	FALSE	TRUE		Non-repeat
Sniffles2.DEL.1C4DM8	DEL	chr9	130876783	-1070	LAMC3,EXOSC2	0.07195	DEL_chr9_a9b43a87	0.970988	0.093619	TRUE	TRUE	FALSE	L1MC5	LINE
Sniffles2.DEL.1C59M8	DEL	chr9	130897303	-43	LAMC3,EXOSC2	0.00091	DEL_chr9_5f3a67eb	0.031566	1.6e-05	FALSE	FALSE	TRUE		Non-repeat
Sniffles2.DEL.1C5AM8	DEL	chr9	130898966	-62	LAMC3,EXOSC2	0.03273	DEL_chr9_6224d1f8	0.142857	0.000175	FALSE	FALSE	TRUE		Non-repeat
Sniffles2.INS.1C4EM8	INS	chr9	130919986	32	LAMC3	0.06296	.		.	FALSE	FALSE	TRUE		Non-repeat
Sniffles2.INS.1C4FM8	INS	chr9	130944533	41	LAMC3	0.00455	.		.	FALSE	FALSE	TRUE		Non-repeat
Sniffles2.INS.1C51M8	INS	chr9	130955278	38	LAMC3	0.05931	.		.	TRUE	FALSE	FALSE		Non-repeat
Sniffles2.INS.1C50M8	INS	chr9	130955309	843	LAMC3	0.86751	.		.	FALSE	FALSE	TRUE	(TCACCA)n	Simple_repeat
Sniffles2.INS.1C55M8	INS	chr9	130958658	7203	LAMC3	0.00551	.		.	FALSE	FALSE	TRUE	(CAC)n	Simple_repeat
Sniffles2.INS.1C57M8	INS	chr9	130958691	4920	LAMC3	0.02677	INS_chr9_baa1957c	0.016378	0.004997	FALSE	FALSE	TRUE	(CCA)n	Simple_repeat
Sniffles2.INS.1C54M8	INS	chr9	130958710	3562	LAMC3	0.15463	INS_chr9_3a633e28	0.014884	0.000591	FALSE	FALSE	TRUE	(ACCACC)n	Simple_repeat
Sniffles2.INS.1C52M8	INS	chr9	130958742	2507	LAMC3	0.65356	.		.	FALSE	FALSE	TRUE	(CAC)n	Simple_repeat
Sniffles2.INS.1C53M8	INS	chr9	130958745	1064	LAMC3	0.25046	.		.	FALSE	FALSE	TRUE	(CACCAC)n	Simple_repeat
Sniffles2.INS.1C56M8	INS	chr9	130958748	91	LAMC3	0.07468	.		.	TRUE	FALSE	FALSE	(CCA)n	Simple_repeat
Sniffles2.INS.1C58M8	INS	chr9	130972155	130	LAMC3	0.91561	INS_chr9_4c464436	0.691591	7.4e-05	FALSE	TRUE	FALSE		Non-repeat
Sniffles2.INS.1C5EM8	INS	chr9	131012049	40	LAMC3	0.00091	.		.	FALSE	FALSE	TRUE	(G)n	Simple_repeat
Sniffles2.INS.1C5FM8	INS	chr9	131022216	31	LAMC3	0.02545	.		.	FALSE	FALSE	TRUE	(AC)n	Simple_repeat
Sniffles2.INS.1C60M8	INS	chr9	131041367	31	LAMC3	0.00365	.		.	FALSE	FALSE	TRUE	(A)n	Simple_repeat
Sniffles2.INS.1C61M8	INS	chr9	131069626	31	AIF1L,LAMC3	0.10291	.		.	FALSE	FALSE	TRUE		Non-repeat
Sniffles2.DEL.1C63M8	DEL	chr9	131077677	-33	AIF1L,LAMC3	0.02455	DEL_chr9_f2277771	0.001334	0.000745	FALSE	FALSE	TRUE	(A)n	Simple_repeat
Sniffles2.INS.1C62M8	INS	chr9	131096427	37	AIF1L,LAMC3	0.27949	.		.	FALSE	FALSE	TRUE	GA-rich	Low_complexity
Sniffles2.INS.1C64M8	INS	chr9	131108201	34	AIF1L,LAMC3	0.00091	.		.	FALSE	FALSE	TRUE	(T)n	Simple_repeat
Sniffles2.DEL.1C66M8	DEL	chr9	131117542	-41	NUP214,AIF1L	0.00091	.		.	FALSE	FALSE	TRUE		Non-repeat
Sniffles2.INS.1C65M8	INS	chr9	131123947	33	NUP214,AIF1L	0.00091	.		.	FALSE	FALSE	TRUE	(A)n	Simple_repeat
Sniffles2.INS.1C68M8	INS	chr9	131206149	34	FAM78A,NUP214	0.02095	.		.	FALSE	FALSE	TRUE	(T)n	Simple_repeat
Sniffles2.DEL.1C6BM8	DEL	chr9	131212651	-40	FAM78A,NUP214	0.00091	DEL_chr9_15079e5f	0.008873	8.7e-05	FALSE	FALSE	TRUE		Non-repeat
Sniffles2.INS.1C69M8	INS	chr9	131223728	32	FAM78A,NUP214	0.02727	.		.	FALSE	FALSE	TRUE	(T)n	Simple_repeat
Sniffles2.DEL.1C6CM8	DEL	chr9	131242521	-876	FAM78A,NUP214	0.00182	DEL_chr9_e6fab707	0.575631	0.003371	FALSE	TRUE	FALSE	L1MEc	LINE
Sniffles2.INS.1C6AM8	INS	chr9	131243119	36	FAM78A,NUP214	0.00091	.		.	FALSE	FALSE	TRUE	(A)n	Simple_repeat
Sniffles2.DEL.1C6DM8	DEL	chr9	131256260	-34	FAM78A	0.11636	DEL_chr9_816b9776	0.005832	2.5e-05	FALSE	FALSE	TRUE	(CA)n	Simple_repeat
Sniffles2.DEL.1C6EM8	DEL	chr9	131259872	-39	FAM78A	0.00091	.		.	FALSE	FALSE	TRUE		Non-repeat
Sniffles2.DEL.1C6FM8	DEL	chr9	131268682	-39	FAM78A	0.00091	DEL_chr9_d1b2c308	0.106667	0.000708	FALSE	FALSE	TRUE		Non-repeat
Sniffles2.INS.1C70M8	INS	chr9	131321869	38	FAM78A	0.00182	.		.	FALSE	FALSE	TRUE		Non-repeat
Sniffles2.INS.1C71M8	INS	chr9	131359299	1138	FAM78A	0.50182	.		.	FALSE	FALSE	TRUE	AluSx	SINE/Alu
Sniffles2.INS.1C72M8	INS	chr9	131370208	66	FAM78A	0.86116	.		.	TRUE	FALSE	FALSE	AluY	SINE/Alu
Sniffles2.DEL.1C74M8	DEL	chr9	131379732	-1822	FAM78A	0.00091	DEL_chr9_163606e3	0.852267	0.000103	FALSE	TRUE	FALSE	AluSx	SINE/Alu
Sniffles2.DEL.1C75M8	DEL	chr9	131385116	-5475	FAM78A	0.06909	DEL_chr9_67c9703f	0.985122	0.050155	TRUE	TRUE	FALSE	AluSx	SINE/Alu
Sniffles2.INS.1C73M8	INS	chr9	131388541	2741	FAM78A	0.00182	.		.	FALSE	FALSE	TRUE	SVA_E	SVA
Sniffles2.INS.1C76M8	INS	chr9	131401361	33	UCK1,FAM78A	0.00182	.		.	FALSE	FALSE	TRUE		Non-repeat
Sniffles2.INS.1C78M8	INS	chr9	131414414	6259	UCK1	0.04356	.		.	FALSE	FALSE	TRUE	SVA_F	SVA
Sniffles2.INS.1C77M8	INS	chr9	131414416	3332	UCK1	0.90385	.		.	FALSE	FALSE	TRUE	SVA_F	SVA
Sniffles2.INS.1C79M8	INS	chr9	131420494	68	UCK1	0.35662	.		.	TRUE	FALSE	FALSE	(TTTC)n	Simple_repeat
Sniffles2.DEL.1C7CM8	DEL	chr9	131430519	-37	UCK1	0.00635	DEL_chr9_d5a8b54e	0.08172	0.000112	FALSE	FALSE	TRUE		Non-repeat
Sniffles2.INS.1C7AM8	INS	chr9	131430550	35	UCK1	0.00635	.		.	FALSE	FALSE	TRUE		Non-repeat
Sniffles2.INS.1C7BM8	INS	chr9	131448544	32	UCK1	0.00455	.		.	FALSE	FALSE	TRUE	(A)n	Simple_repeat
Sniffles2.DEL.1C7DM8	DEL	chr9	131454866	-87	UCK1	0.04653	DEL_chr9_2d262661	0.309038	1.6e-05	FALSE	TRUE	FALSE	AluY	SINE/Alu
Sniffles2.DEL.1C87M8	DEL	chr9	131515978	-36	UCK1	0.20091	DEL_chr9_b6d1487e	0.047866	0.00024	FALSE	FALSE	TRUE		Non-repeat
Sniffles2.INS.1C84M8	INS	chr9	131516015	44	UCK1	0.75499	INS_chr9_f22c58d8	0.494382	0.000317	FALSE	TRUE	FALSE		Non-repeat
Sniffles2.DEL.1C88M8	DEL	chr9	131551077	-36	RAPGEF1,UCK1	0.00183	DEL_chr9_33103748	0.008428	1.6e-05	FALSE	FALSE	TRUE	AluY	SINE/Alu
Sniffles2.DEL.1C89M8	DEL	chr9	131586580	-52	RAPGEF1,UCK1	0.13297	DEL_chr9_3f88e4af	0.112527	0.317644	FALSE	FALSE	TRUE		Non-repeat
Sniffles2.INS.1C86M8	INS	chr9	131586782	998	RAPGEF1,UCK1	0.00182	.		.	FALSE	FALSE	TRUE		Non-repeat
Sniffles2.INS.1C85M8	INS	chr9	131586884	34	RAPGEF1,UCK1	0.01642	.		.	FALSE	FALSE	TRUE		Non-repeat
Sniffles2.INS.1C8AM8	INS	chr9	131650849	41	RAPGEF1	0.00091	.		.	FALSE	FALSE	TRUE	(CA)n	Simple_repeat
Sniffles2.DEL.1C8BM8	DEL	chr9	131674753	-43	RAPGEF1	0.00091	DEL_chr9_fbdee92f	0.08	8e-06	FALSE	FALSE	TRUE		Non-repeat
Sniffles2.INS.1C8CM8	INS	chr9	131695017	319	RAPGEF1	0.01996	INS_chr9_485254d6	0.978528	0.032124	FALSE	TRUE	FALSE	AluY	SINE/Alu
Sniffles2.DEL.1C96M8	DEL	chr9	131726596	-43	MED27,RAPGEF1	0.32847	DEL_chr9_186a5544	0.032117	8e-06	FALSE	FALSE	TRUE	AluY	SINE/Alu
Sniffles2.INS.1C8DM8	INS	chr9	131742688	4485	MED27,RAPGEF1	0.011	.		.	TRUE	FALSE	FALSE		Non-repeat
Sniffles2.INS.1C8FM8	INS	chr9	131745068	4482	MED27,RAPGEF1	0.00196	.		.	FALSE	FALSE	TRUE		Non-repeat
Sniffles2.INS.1C8EM8	INS	chr9	131746723	4494	MED27,RAPGEF1	0.01411	.		.	FALSE	FALSE	TRUE		Non-repeat
Sniffles2.INS.1C90M8	INS	chr9	131746876	47	MED27,RAPGEF1	0.01277	.		.	FALSE	FALSE	TRUE	FLAM_C	SINE/Alu
Sniffles2.INS.1C91M8	INS	chr9	131755529	32	MED27,RAPGEF1	0.00635	.		.	FALSE	FALSE	TRUE	(A)n	Simple_repeat
Sniffles2.INS.1C92M8	INS	chr9	131764716	31	MED27,RAPGEF1	0.23412	.		.	FALSE	FALSE	TRUE	(C)n	Simple_repeat
Sniffles2.DEL.1C97M8	DEL	chr9	131768248	-65	MED27,RAPGEF1	0.03176	DEL_chr9_55e44f73	0.442953	0.007309	FALSE	TRUE	FALSE	AluSx	SINE/Alu
Sniffles2.INS.1C93M8	INS	chr9	131768586	36	MED27,RAPGEF1	0.00091	.		.	FALSE	FALSE	TRUE	(G)n	Simple_repeat
Sniffles2.INS.1C94M8	INS	chr9	131780659	33	MED27,RAPGEF1	0.00182	.		.	FALSE	FALSE	TRUE	(T)n	Simple_repeat
Sniffles2.INS.1C95M8	INS	chr9	131789214	313	MED27,RAPGEF1	0.93466	.		.	FALSE	FALSE	TRUE	(TTTC)n	Simple_repeat
Sniffles2.INS.1C98M8	INS	chr9	131798022	78	MED27,RAPGEF1	0.00274	INS_chr9_af5d6daf	0.27758	0.002269	FALSE	FALSE	TRUE		Non-repeat
Sniffles2.DEL.1C9AM8	DEL	chr9	131799206	-40	MED27,RAPGEF1	0.00182	.		.	FALSE	FALSE	TRUE		Non-repeat
Sniffles2.INS.1C99M8	INS	chr9	131804153	35	MED27,RAPGEF1	0.00181	.		.	FALSE	FALSE	TRUE		Non-repeat
Sniffles2.DEL.1C9BM8	DEL	chr9	131813925	-39	MED27,RAPGEF1	0.00091	.		.	FALSE	FALSE	TRUE		Non-repeat
Sniffles2.DEL.1C9CM8	DEL	chr9	131832593	-32	MED27,RAPGEF1	0.02277	DEL_chr9_9e4e79fe	0.05946	0.5	FALSE	FALSE	TRUE	(AAGA)n	Simple_repeat
Sniffles2.DEL.1C9DM8	DEL	chr9	131833891	-41	MED27,RAPGEF1	0.00273	DEL_chr9_d0758245	0.108527	0.000112	FALSE	FALSE	TRUE		Non-repeat
Sniffles2.DEL.1C9EM8	DEL	chr9	131846834	-49	MED27,RAPGEF1	0.00181	.		.	FALSE	FALSE	TRUE		Non-repeat
Sniffles2.DEL.1C9FM8	DEL	chr9	131847939	-48	MED27,RAPGEF1	0.04818	DEL_chr9_e043c67c	0.653333	4e-05	TRUE	TRUE	FALSE	(TG)n	Simple_repeat
Sniffles2.DEL.1CA0M8	DEL	chr9	131863827	-39	MED27,RAPGEF1	0.00274	DEL_chr9_f39b2e60	0.116279	0.000633	FALSE	FALSE	TRUE		Non-repeat
Sniffles2.INS.1CA1M8	INS	chr9	131907781	39	MED27,RAPGEF1	0.1343	.		.	FALSE	FALSE	TRUE	SVA_C	SVA
Sniffles2.DEL.1CA5M8	DEL	chr9	131908358	-36	MED27,RAPGEF1	0.00091	.		.	FALSE	FALSE	TRUE	SVA_D	SVA
Sniffles2.DEL.1CA6M8	DEL	chr9	131922107	-39	MED27	0.00182	DEL_chr9_20ebbba8	0.373832	0.00073	FALSE	TRUE	FALSE	L1PA5	LINE
Sniffles2.INS.1CA2M8	INS	chr9	131964327	731	MED27	0.97459	INS_chr9_cb021eac	0.361195	0.035208	FALSE	TRUE	FALSE	(GGT)n	Simple_repeat
Sniffles2.INS.1CA3M8	INS	chr9	131966384	32	MED27	0.00273	.		.	FALSE	FALSE	TRUE	(A)n	Simple_repeat
Sniffles2.INS.1CA4M8	INS	chr9	131987742	1859	MED27	0.00273	INS_chr9_7f209491	0.583179	0.006392	FALSE	TRUE	FALSE	SVA_E	SVA
Sniffles2.DEL.1CA9M8	DEL	chr9	132060463	-47	MED27	0.00091	DEL_chr9_69c5c658	0.003442	8e-06	FALSE	FALSE	TRUE		Non-repeat
Sniffles2.INS.1CA8M8	INS	chr9	132095458	40	MED27	0.28909	.		.	FALSE	FALSE	TRUE	(ATAT)n	Simple_repeat
Sniffles2.DEL.1CAEM8	DEL	chr9	132110442	-43	MED27	0.42559	DEL_chr9_c0d68758	0.08658	0.030672	FALSE	FALSE	TRUE	(AGAA)n	Simple_repeat
Sniffles2.INS.1CAAM8	INS	chr9	132134300	80	TTF1,MED27	0.36388	.		.	FALSE	FALSE	TRUE		Non-repeat
Sniffles2.DEL.1CAFM8	DEL	chr9	132134366	-39	TTF1,MED27	0.00182	DEL_chr9_e75a5706	0.005919	1.6e-05	FALSE	FALSE	TRUE		Non-repeat
Sniffles2.DEL.1CB0M8	DEL	chr9	132139257	-39	TTF1,MED27	0.20546	DEL_chr9_e12c87f1	0.066116	8.8e-05	FALSE	FALSE	TRUE	(GGAGG)n	Simple_repeat
Sniffles2.INS.1CABM8	INS	chr9	132142603	497	TTF1,MED27	0.95826	.		.	FALSE	FALSE	TRUE	(CA)n	Simple_repeat
Sniffles2.DEL.1CB1M8	DEL	chr9	132162571	-35	TTF1,MED27	0.00455	DEL_chr9_d28d0586	0.058158	8e-06	FALSE	FALSE	TRUE	(GT)n	Simple_repeat
Sniffles2.INS.1CACM8	INS	chr9	132174005	105	TTF1,MED27	0.37909	.		.	FALSE	FALSE	TRUE	(CGGA)n	Simple_repeat
Sniffles2.DEL.1CB2M8	DEL	chr9	132174105	-41	TTF1,MED27	0.00182	DEL_chr9_8299002b	0.050179	4.8e-05	FALSE	FALSE	TRUE		Non-repeat
Sniffles2.INS.1CADM8	INS	chr9	132185692	33	TTF1,MED27	0.00091	.		.	FALSE	FALSE	TRUE		Non-repeat
Sniffles2.DEL.1CB3M8	DEL	chr9	132185849	-37	TTF1,MED27	0.00091	.		.	FALSE	FALSE	TRUE	(GGA)n	Simple_repeat
Sniffles2.DEL.1CB4M8	DEL	chr9	132195998	-49	TTF1,MED27	0.00091	DEL_chr9_73aaec7d	0.263158	0.000373	FALSE	FALSE	TRUE	AluJb	SINE/Alu
Sniffles2.DEL.1CB7M8	DEL	chr9	132216407	-36	TTF1,MED27	0.01996	DEL_chr9_9c429931	0.032378	1.7e-05	FALSE	FALSE	TRUE	(TG)n	Simple_repeat
Sniffles2.DEL.1CB8M8	DEL	chr9	132269880	-80	TTF1	0.20454	DEL_chr9_a41a6c0c	0.183258	0.001085	FALSE	FALSE	TRUE		Non-repeat
Sniffles2.INS.1CB6M8	INS	chr9	132270014	43	TTF1	0.01361	.		.	FALSE	FALSE	TRUE		Non-repeat
Sniffles2.DEL.1CB9M8	DEL	chr9	132285153	-38	TTF1	0.00182	.		.	FALSE	FALSE	TRUE		Non-repeat
Sniffles2.DEL.1CBCM8	DEL	chr9	132301108	-37	TTF1	0.00091	DEL_chr9_fac632a6	0.058282	0.000255	FALSE	FALSE	TRUE	AluY	SINE/Alu
Sniffles2.INS.1CBAM8	INS	chr9	132307358	60	TTF1	0.00091	.		.	FALSE	FALSE	TRUE		Non-repeat
Sniffles2.DEL.1CBDM8	DEL	chr9	132377439	-71	TTF1	0.06818	DEL_chr9_8ea6c95b	0.066605	7.1e-05	TRUE	FALSE	FALSE	(TG)n	Simple_repeat
Sniffles2.DEL.1CBEM8	DEL	chr9	132378335	-46	TTF1	0.00546	DEL_chr9_cd6745a9	0.145511	0.000634	FALSE	FALSE	TRUE		Non-repeat
Sniffles2.INS.1CBBM8	INS	chr9	132378605	52	TTF1	0.16667	.		.	FALSE	FALSE	TRUE	(TG)n	Simple_repeat
Sniffles2.DEL.1CC2M8	DEL	chr9	132421611	-76	TTF1	0.99546	DEL_chr9_d530eb63	0.792208	0.731839	TRUE	TRUE	FALSE	U5	other-repeat
Sniffles2.DEL.1CC3M8	DEL	chr9	132428267	-939	TTF1	0.00091	DEL_chr9_961d0bbe	0.604552	0.000286	FALSE	TRUE	FALSE		Non-repeat
Sniffles2.INS.1CC0M8	INS	chr9	132438542	33	TTF1	0.02178	.		.	FALSE	FALSE	TRUE	(TA)n	Simple_repeat
Sniffles2.DEL.1CC4M8	DEL	chr9	132453318	-43	TTF1	0.00727	DEL_chr9_b03b07e7	0.089337	1.6e-05	TRUE	FALSE	FALSE	AluJb	SINE/Alu
Sniffles2.DEL.1CC6M8	DEL	chr9	132485775	-4964	TTF1	0.00091	DEL_chr9_f5e9d3c8	0.99859	7.1e-05	TRUE	TRUE	FALSE		Non-repeat
Sniffles2.DEL.1CC5M8	DEL	chr9	132486024	-38	TTF1	0.48004	DEL_chr9_4087a7f7	0.541667	0.001064	TRUE	TRUE	FALSE	(TATATA)n	Simple_repeat
Sniffles2.INS.1CC1M8	INS	chr9	132486051	34	TTF1	0.00091	.		.	FALSE	FALSE	TRUE	(AT)n	Simple_repeat
Sniffles2.DEL.1CC9M8	DEL	chr9	132513904	-210	TTF1	0.15	DEL_chr9_25059206	0.815166	0.121112	TRUE	TRUE	FALSE		Non-repeat
Sniffles2.INS.1CC7M8	INS	chr9	132514042	43	TTF1	0.24864	.		.	FALSE	FALSE	TRUE		Non-repeat
Sniffles2.INS.1CC8M8	INS	chr9	132519500	185	TTF1	0.9265	INS_chr9_6d40bc19	0.715328	0.000893	FALSE	TRUE	FALSE	(ATGG)n	Simple_repeat
Sniffles2.DEL.1CCBM8	DEL	chr9	132524782	-371	TTF1	0.08091	DEL_chr9_5833a5fc	0.603551	0.06826	TRUE	TRUE	FALSE	AluY	SINE/Alu
Sniffles2.DEL.1CCAM8	DEL	chr9	132526544	-2981	TTF1	0.08182	DEL_chr9_da554f2b	0.90743	0.009115	TRUE	TRUE	FALSE	L1HS	LINE
Sniffles2.DEL.1CCCM8	DEL	chr9	132561628	-36	TTF1	0.00273	.		.	FALSE	FALSE	TRUE	(AC)n	Simple_repeat
Sniffles2.DEL.1CCFM8	DEL	chr9	132632240	-41	SPACA9,TTF1	0.00363	DEL_chr9_5c767551	0.125373	0.001279	FALSE	FALSE	TRUE	(AC)n	Simple_repeat
Sniffles2.INS.1CCDM8	INS	chr9	132632242	46	SPACA9,TTF1	0.25499	INS_chr9_88fbebd8	0.793103	0.006937	TRUE	TRUE	FALSE	(CA)n	Simple_repeat
Sniffles2.DEL.1CD0M8	DEL	chr9	132653496	-36	SPACA9	0.06922	.		.	FALSE	FALSE	TRUE	(A)n	Simple_repeat
Sniffles2.INS.1CCEM8	INS	chr9	132655026	36	SPACA9	0.00182	.		.	FALSE	FALSE	TRUE	(A)n	Simple_repeat
Sniffles2.DEL.1CD1M8	DEL	chr9	132668872	-41	SPACA9	0.00091	DEL_chr9_17bfe4af	0.081553	4.8e-05	FALSE	FALSE	TRUE	MER4E1	LTR
Sniffles2.DUP.1CDCM8	DUP	chr9	132701309	22311	SPACA9	0.00091	DUP_chr9_18c3f3ff	0.241529	1.6e-05	FALSE	FALSE	TRUE		Non-repeat
Sniffles2.INS.1CD2M8	INS	chr9	132701630	34	SPACA9	0.00091	.		.	FALSE	FALSE	TRUE	(T)n	Simple_repeat
Sniffles2.INS.1CD3M8	INS	chr9	132714800	39	SPACA9	0.19636	.		.	FALSE	FALSE	TRUE	(AT)n	Simple_repeat
Sniffles2.DEL.1CD7M8	DEL	chr9	132716645	-177	SPACA9	0.26047	DEL_chr9_0eac17b9	0.679389	0.015453	FALSE	TRUE	FALSE		Non-repeat
Sniffles2.INS.1CD4M8	INS	chr9	132716872	43	SPACA9	0.00912	.		.	FALSE	FALSE	TRUE		Non-repeat
Sniffles2.DEL.1CD8M8	DEL	chr9	132739442	-34	SPACA9	0.01457	DEL_chr9_87bd7eb1	0.125899	8e-06	FALSE	FALSE	TRUE	(A)n	Simple_repeat
Sniffles2.DEL.1CD9M8	DEL	chr9	132747308	-4698	SPACA9	0.02273	DEL_chr9_214bdfa1	0.961561	0.013196	TRUE	TRUE	FALSE		Non-repeat
Sniffles2.INS.1CD6M8	INS	chr9	132747453	103	SPACA9	0.00273	.		.	FALSE	FALSE	TRUE		Non-repeat
Sniffles2.INS.1CD5M8	INS	chr9	132750114	41	SPACA9	0.00273	.		.	FALSE	FALSE	TRUE		Non-repeat
Sniffles2.DEL.1CDAM8	DEL	chr9	132757689	-40	SPACA9	0.00091	.		.	FALSE	FALSE	TRUE		Non-repeat
Sniffles2.DEL.1CDBM8	DEL	chr9	132796771	-34	SPACA9	0.00273	.		.	FALSE	FALSE	TRUE	(CA)n	Simple_repeat
Sniffles2.INS.1CDDM8	INS	chr9	132812548	89	SPACA9	0.75318	.		.	TRUE	FALSE	FALSE		Non-repeat
Sniffles2.DEL.1CE1M8	DEL	chr9	132812842	-60	SPACA9	0.07938	DEL_chr9_19025879	0.119616	0.002621	FALSE	FALSE	TRUE		Non-repeat
Sniffles2.INS.1CDEM8	INS	chr9	132822009	44	SPACA9	0.22	.		.	FALSE	FALSE	TRUE	(AT)n	Simple_repeat
Sniffles2.DEL.1CE2M8	DEL	chr9	132822056	-56	SPACA9	0.34546	DEL_chr9_99c83392	0.116564	0.000198	FALSE	FALSE	TRUE	(AT)n	Simple_repeat
Sniffles2.DEL.1CE3M8	DEL	chr9	132840409	-33	SPACA9	0.00273	DEL_chr9_645ab0f1	0.000905	8e-06	FALSE	FALSE	TRUE	(AC)n	Simple_repeat
Sniffles2.DEL.1CE4M8	DEL	chr9	132842566	-38	SPACA9	0.00091	DEL_chr9_645ab0f1	0.001038	8e-06	FALSE	FALSE	TRUE		Non-repeat
Sniffles2.INS.1CDFM8	INS	chr9	132876345	3221	SPACA9	0.00907	.		.	FALSE	FALSE	TRUE	SVA_D	SVA
Sniffles2.INS.1CE0M8	INS	chr9	132883702	136	SPACA9	0.20765	INS_chr9_0f9c5da9	8.5e-05	0.038857	TRUE	FALSE	FALSE		Non-repeat
Sniffles2.DEL.1CE5M8	DEL	chr9	132883703	-1042	SPACA9	0.00091	DEL_chr9_ee457253	0.732068	0.001343	TRUE	TRUE	FALSE		Non-repeat
Sniffles2.DEL.1CECM8	DEL	chr9	132949269	-35	GFI1B,TSC1	0.00547	DEL_chr9_0f62e2bc	0.395604	0.000712	TRUE	TRUE	FALSE	(CA)n	Simple_repeat
Sniffles2.INS.1CE7M8	INS	chr9	132950666	4120	GFI1B,TSC1	0.40642	.		.	FALSE	FALSE	TRUE	(CACTATA)n	Simple_repeat
Sniffles2.INS.1CE8M8	INS	chr9	132950666	8264	GFI1B,TSC1	0.00365	.		.	FALSE	FALSE	TRUE	(CTACACA)n	Simple_repeat
Sniffles2.INS.1CE9M8	INS	chr9	132950728	2189	GFI1B,TSC1	0.00275	.		.	FALSE	FALSE	TRUE	(ATACACT)n	Simple_repeat
Sniffles2.INS.1CEAM8	INS	chr9	132969371	51	GFI1B	0.00273	.		.	FALSE	FALSE	TRUE	(CA)n	Simple_repeat
Sniffles2.INS.1CEBM8	INS	chr9	132986177	51	GFI1B	0.00182	.		.	FALSE	FALSE	TRUE		Non-repeat
Sniffles2.DEL.1CEDM8	DEL	chr9	132986537	-37	GFI1B	0.00091	DEL_chr9_62f62d5c	0.065744	0.000187	FALSE	FALSE	TRUE		Non-repeat
Sniffles2.DEL.1CEEM8	DEL	chr9	132989922	-43	GTF3C5,GFI1B	0.00091	.		.	FALSE	FALSE	TRUE		Non-repeat
Sniffles2.INS.1CF0M8	INS	chr9	132997580	32	GTF3C5,GFI1B	0.00731	INS_chr9_41c1d157	0.615385	0.230005	FALSE	TRUE	FALSE	(AAAG)n	Simple_repeat
Sniffles2.DEL.1CF7M8	DEL	chr9	133008008	-33	GTF3C5,GFI1B	0.01182	DEL_chr9_386bbd0d	0.004919	1.6e-05	FALSE	FALSE	TRUE		Non-repeat
Sniffles2.INS.1CF1M8	INS	chr9	133009400	45	GTF3C5,GFI1B	0.00273	.		.	FALSE	FALSE	TRUE	(TA)n	Simple_repeat
Sniffles2.INS.1CF2M8	INS	chr9	133010946	31	GTF3C5,GFI1B	0.00091	.		.	FALSE	FALSE	TRUE		Non-repeat
Sniffles2.DEL.1CF8M8	DEL	chr9	133011849	-39	GTF3C5,GFI1B	0.00091	DEL_chr9_417e1bd4	0.038948	0.00101	FALSE	FALSE	TRUE		Non-repeat
Sniffles2.DEL.1CF9M8	DEL	chr9	133019408	-1783	GTF3C5,GFI1B	0.03085	DEL_chr9_57989181	0.990471	0.040543	TRUE	TRUE	FALSE		Non-repeat
Sniffles2.INS.1CF3M8	INS	chr9	133060756	83	GTF3C5	0.00455	.		.	FALSE	FALSE	TRUE		Non-repeat
Sniffles2.DEL.1CFAM8	DEL	chr9	133063290	-4780	GTF3C5	0.01273	DEL_chr9_fca1a487	0.233927	0.001867	FALSE	FALSE	TRUE		Non-repeat
Sniffles2.DEL.1CFBM8	DEL	chr9	133070754	-15798	RALGDS,GTF3C5	0.00275	DEL_chr9_efddbac8	0.925528	0.004291	FALSE	TRUE	FALSE		Non-repeat
Sniffles2.DEL.1CFCM8	DEL	chr9	133071417	-37	RALGDS,GTF3C5	0.76134	DEL_chr9_cd8f3b39	0.066784	0.010668	FALSE	FALSE	TRUE		Non-repeat
Sniffles2.INS.1CF4M8	INS	chr9	133071527	38	RALGDS,GTF3C5	0.00641	.		.	FALSE	FALSE	TRUE		Non-repeat
Sniffles2.DEL.1CFDM8	DEL	chr9	133081237	-45	RALGDS,GTF3C5	0.01093	DEL_chr9_6bfeb1e0	0.474227	0.000154	FALSE	TRUE	FALSE		Non-repeat
Sniffles2.INS.1CF5M8	INS	chr9	133083854	4771	RALGDS,GTF3C5	0.01287	.		.	FALSE	FALSE	TRUE		Non-repeat
Sniffles2.DEL.1CFEM8	DEL	chr9	133087076	-33	RALGDS,GTF3C5	0.14663	DEL_chr9_d5c2fd7e	0.198824	0.000532	FALSE	FALSE	TRUE		Non-repeat
Sniffles2.INS.1CF6M8	INS	chr9	133087199	33	RALGDS,GTF3C5	0.56987	INS_chr9_2b22ec86	0.119347	0.37685	TRUE	FALSE	FALSE		Non-repeat
Sniffles2.DEL.1D05M8	DEL	chr9	133099606	-36	RALGDS,GTF3C5	0.00365	.		.	FALSE	FALSE	TRUE	(ATAC)n	Simple_repeat
Sniffles2.DEL.1D06M8	DEL	chr9	133105845	-48	RALGDS	0.63	DEL_chr9_634fa3c8	0.168458	8e-06	TRUE	FALSE	FALSE	(CCAGCC)n	Simple_repeat
Sniffles2.DEL.1D07M8	DEL	chr9	133121136	-43	RALGDS	0.00091	DEL_chr9_6bb0c58b	0.035511	1.6e-05	FALSE	FALSE	TRUE		Non-repeat
Sniffles2.INS.1D00M8	INS	chr9	133121327	34	RALGDS	0.01095	.		.	FALSE	FALSE	TRUE	(C)n	Simple_repeat
Sniffles2.DEL.1D08M8	DEL	chr9	133124110	-42	RALGDS	0.00091	DEL_chr9_7462b73e	0.159635	0.126028	FALSE	FALSE	TRUE	(CA)n	Simple_repeat
Sniffles2.INS.1CFFM8	INS	chr9	133124141	34	RALGDS	0.28051	.		.	FALSE	FALSE	TRUE		Non-repeat
Sniffles2.DEL.1D09M8	DEL	chr9	133136448	-42	GBGT1,RALGDS	0.00091	DEL_chr9_aff78dc3	0.07084	3.2e-05	FALSE	FALSE	TRUE	AluSx	SINE/Alu
Sniffles2.DEL.1D0AM8	DEL	chr9	133139483	-41	GBGT1,RALGDS	0.00091	DEL_chr9_1fff00c5	0.0625	0.000382	FALSE	FALSE	TRUE		Non-repeat
Sniffles2.INS.1D01M8	INS	chr9	133143779	43	GBGT1,RALGDS	0.00182	.		.	FALSE	FALSE	TRUE		Non-repeat
Sniffles2.DEL.1D0CM8	DEL	chr9	133143785	-37	GBGT1,RALGDS	0.00273	DEL_chr9_84a8601c	0.005757	5e-05	FALSE	FALSE	TRUE	(AAT)n	Simple_repeat
Sniffles2.DEL.1D0BM8	DEL	chr9	133145454	-36	GBGT1,RALGDS	0.00183	DEL_chr9_daa3160d	0.092965	1.6e-05	FALSE	FALSE	TRUE		Non-repeat
Sniffles2.INS.1D02M8	INS	chr9	133152596	55	GBGT1,RALGDS	0.00091	.		.	FALSE	FALSE	TRUE	(TC)n	Simple_repeat
Sniffles2.DEL.1D0DM8	DEL	chr9	133162202	-40	GBGT1	0.00272	DEL_chr9_cfb945ce	0.401961	8e-06	FALSE	TRUE	FALSE		Non-repeat
Sniffles2.INS.1D03M8	INS	chr9	133162234	32	GBGT1	0.00181	.		.	FALSE	FALSE	TRUE	(C)n	Simple_repeat
Sniffles2.INS.1D04M8	INS	chr9	133169151	37	GBGT1	0.24682	.		.	FALSE	FALSE	TRUE		Non-repeat
Sniffles2.DEL.1D0EM8	DEL	chr9	133185329	-317	OBP2B,GBGT1	0.79855	DEL_chr9_8b9104cc	0.959119	0.718769	TRUE	TRUE	FALSE	AluY	SINE/Alu
Sniffles2.DEL.1D0FM8	DEL	chr9	133190332	-224	OBP2B	0.25956	DEL_chr9_51754bf3	0.401286	0.235025	TRUE	TRUE	FALSE		Non-repeat
Sniffles2.DEL.1D1BM8	DEL	chr9	133206037	-45	OBP2B	0.01002	DEL_chr9_17258f78	0.08096	0.000194	FALSE	FALSE	TRUE	(AGCCCAG)n	Simple_repeat
Sniffles2.INS.1D11M8	INS	chr9	133206364	35	OBP2B	0.00273	.		.	FALSE	FALSE	TRUE	(T)n	Simple_repeat
Sniffles2.DEL.1D1CM8	DEL	chr9	133220744	-41	OBP2B	0.00367	DEL_chr9_d213f143	0.033816	4.8e-05	FALSE	FALSE	TRUE		Non-repeat
Sniffles2.DEL.1D1DM8	DEL	chr9	133223471	-42	OBP2B	0.00091	.		.	FALSE	FALSE	TRUE		Non-repeat
Sniffles2.INS.1D12M8	INS	chr9	133227379	44	OBP2B	0.02737	.		.	FALSE	FALSE	TRUE		Non-repeat
Sniffles2.DEL.1D1EM8	DEL	chr9	133231357	-50	OBP2B	0.00455	DEL_chr9_3f84125a	0.333333	2.4e-05	FALSE	TRUE	FALSE		Non-repeat
Sniffles2.INS.1D13M8	INS	chr9	133232360	43	OBP2B	0.00727	.		.	FALSE	FALSE	TRUE		Non-repeat
Sniffles2.INS.1D14M8	INS	chr9	133254858	139	OBP2B	0.77677	.		.	TRUE	FALSE	FALSE		Non-repeat
Sniffles2.DEL.1D1FM8	DEL	chr9	133255073	-52	OBP2B	0.00998	DEL_chr9_c41eeb4d	0.093588	0.00031	FALSE	FALSE	TRUE	(TG)n	Simple_repeat
Sniffles2.INS.1D15M8	INS	chr9	133265695	220	OBP2B	0.02099	INS_chr9_497b6681	0.977778	0.007403	FALSE	TRUE	FALSE	AluY	SINE/Alu
Sniffles2.INS.1D16M8	INS	chr9	133266892	99	OBP2B	0.02186	INS_chr9_569f45c5	0.961165	0.028311	TRUE	TRUE	FALSE		Non-repeat
Sniffles2.INS.1D17M8	INS	chr9	133276164	36	MED22,OBP2B	0.82214	.		.	FALSE	FALSE	TRUE		Non-repeat
Sniffles2.INS.1D18M8	INS	chr9	133278861	128	MED22	0.79401	INS_chr9_b18103fb	0.664152	0.895455	TRUE	TRUE	FALSE	LTR10B2	LTR
Sniffles2.INS.1D19M8	INS	chr9	133284711	56	MED22	0.27	.		.	TRUE	FALSE	FALSE		Non-repeat
Sniffles2.DEL.1D20M8	DEL	chr9	133295308	-5932	MED22	0.00363	DEL_chr9_0946b17f	0.96678	0.004301	TRUE	TRUE	FALSE	SVA_B	SVA
Sniffles2.INS.1D1AM8	INS	chr9	133296997	156	MED22	0.27132	.		.	TRUE	FALSE	FALSE	AluSx	SINE/Alu
Sniffles2.DEL.1D25M8	DEL	chr9	133300131	-84	MED22	0.27454	DEL_chr9_1e0d6240	0.598592	0.000103	TRUE	TRUE	FALSE	SVA_C	SVA
Sniffles2.DEL.1D26M8	DEL	chr9	133306001	-85	MED22	0.71597	DEL_chr9_b820c553	0.224031	0.004019	TRUE	FALSE	FALSE		Non-repeat
Sniffles2.DEL.1D27M8	DEL	chr9	133307393	-8540	MED22	0.00726	DEL_chr9_1edefade	0.999649	0.000175	TRUE	TRUE	FALSE	L1PA3	LINE
Sniffles2.DEL.1D28M8	DEL	chr9	133316189	-34	MED22	0.00273	DEL_chr9_2b3d896f	0.555556	9e-06	FALSE	TRUE	FALSE	(GT)n	Simple_repeat
Sniffles2.DEL.1D29M8	DEL	chr9	133319369	-37	MED22	0.00181	.		.	FALSE	FALSE	TRUE	L1MEc	LINE
Sniffles2.INS.1D21M8	INS	chr9	133326532	50	MED22	0.08439	.		.	TRUE	FALSE	FALSE	FLAM_C	SINE/Alu
Sniffles2.INS.1D22M8	INS	chr9	133338294	35	MED22	0.00091	.		.	FALSE	FALSE	TRUE		Non-repeat
Sniffles2.DEL.1D2AM8	DEL	chr9	133348070	-40	RPL7A,MED22	0.00091	.		.	FALSE	FALSE	TRUE		Non-repeat
Sniffles2.DEL.1D2BM8	DEL	chr9	133383273	-33	SURF4	0.00455	DEL_chr9_03989b33	0.045213	0.000174	FALSE	FALSE	TRUE	(TGG)n	Simple_repeat
Sniffles2.INS.1D23M8	INS	chr9	133383294	425	SURF4	0.77314	.		.	TRUE	FALSE	FALSE	(TGA)n	Simple_repeat
Sniffles2.DEL.1D2CM8	DEL	chr9	133391138	-48	ADAMTS13,SURF4	0.00546	DEL_chr9_c314a043	0.463296	0.000549	FALSE	TRUE	FALSE	SVA_F	SVA
Sniffles2.INS.1D24M8	INS	chr9	133391279	89	ADAMTS13,SURF4	0.07286	.		.	FALSE	FALSE	TRUE	SVA_F	SVA
Sniffles2.DEL.1D2DM8	DEL	chr9	133392616	-40	ADAMTS13,SURF4	0.03091	DEL_chr9_1b5e1a36	0.43617	0.00025	FALSE	TRUE	FALSE	(GGAT)n	Simple_repeat
Sniffles2.DEL.1D30M8	DEL	chr9	133401505	-41	ADAMTS13,SURF4	0.00091	.		.	FALSE	FALSE	TRUE		Non-repeat
Sniffles2.INS.1D2EM8	INS	chr9	133422935	32	ADAMTS13	0.00272	.		.	FALSE	FALSE	TRUE	(T)n	Simple_repeat
Sniffles2.INS.1D2FM8	INS	chr9	133460472	40	ADAMTS13	0.38476	INS_chr9_b2afd775	0.740741	0.327441	FALSE	TRUE	FALSE	G-rich	Low_complexity
Sniffles2.DEL.1D31M8	DEL	chr9	133494320	-45	ADAMTSL2,ADAMTS13	0.00274	DEL_chr9_e1bb8f54	0.001863	1.6e-05	FALSE	FALSE	TRUE		Non-repeat
Sniffles2.DEL.1D32M8	DEL	chr9	133495775	-40	ADAMTSL2,ADAMTS13	0.00091	DEL_chr9_89d5d698	0.108753	0.000412	FALSE	FALSE	TRUE	(TG)n	Simple_repeat
Sniffles2.DEL.1D3BM8	DEL	chr9	133501869	-970	ADAMTSL2,ADAMTS13	0.00091	DEL_chr9_f6c8e030	0.843596	1.6e-05	TRUE	TRUE	FALSE	L1MEd	LINE
Sniffles2.DEL.1D3CM8	DEL	chr9	133512123	-48	ADAMTSL2,ADAMTS13	0.57182	DEL_chr9_5b812dd8	0.161713	0.151211	TRUE	FALSE	FALSE		Non-repeat
Sniffles2.DEL.1D3DM8	DEL	chr9	133514089	-342	ADAMTSL2,ADAMTS13	0.94727	DEL_chr9_98c0f5e5	0.528505	0.856957	TRUE	TRUE	FALSE	AluY	SINE/Alu
Sniffles2.INS.1D34M8	INS	chr9	133525391	32	ADAMTSL2	0.00273	.		.	FALSE	FALSE	TRUE	(T)n	Simple_repeat
Sniffles2.INS.1D35M8	INS	chr9	133539665	36	ADAMTSL2	0.54265	.		.	TRUE	FALSE	FALSE		Non-repeat
Sniffles2.DEL.1D3EM8	DEL	chr9	133548980	-324	ADAMTSL2	0.86751	DEL_chr9_14bd4c58	0.723831	0.775589	TRUE	TRUE	FALSE	AluY	SINE/Alu
Sniffles2.DEL.1D3FM8	DEL	chr9	133554801	-38	ADAMTSL2	0.00274	DEL_chr9_25e1ae47	0.062701	1.6e-05	FALSE	FALSE	TRUE		Non-repeat
Sniffles2.INS.1D36M8	INS	chr9	133562553	41	ADAMTSL2	0.00274	.		.	FALSE	FALSE	TRUE		Non-repeat
Sniffles2.DEL.1D40M8	DEL	chr9	133562590	-43	ADAMTSL2	0.16697	DEL_chr9_4ea87669	0.173913	0.000889	FALSE	FALSE	TRUE		Non-repeat
Sniffles2.DEL.1D41M8	DEL	chr9	133563991	-50	ADAMTSL2	0.01548	DEL_chr9_18602d06	0.117512	0.5	FALSE	FALSE	TRUE	(AG)n	Simple_repeat
Sniffles2.INS.1D37M8	INS	chr9	133564168	57	ADAMTSL2	0.09381	.		.	FALSE	FALSE	TRUE	(CG)n	Simple_repeat
Sniffles2.DEL.1D42M8	DEL	chr9	133564559	-38	ADAMTSL2	0.01916	DEL_chr9_0ed5ce4c	0.354545	1.6e-05	FALSE	TRUE	FALSE	(GA)n	Simple_repeat
Sniffles2.INS.1D39M8	INS	chr9	133588567	3858	ADAMTSL2	0.13415	.		.	FALSE	FALSE	TRUE		Non-repeat
Sniffles2.INS.1D3AM8	INS	chr9	133588593	241	ADAMTSL2	0.07221	.		.	FALSE	FALSE	TRUE		Non-repeat
Sniffles2.INS.1D38M8	INS	chr9	133588613	2017	ADAMTSL2	0.97636	.		.	FALSE	FALSE	TRUE		Non-repeat
Sniffles2.DEL.1D43M8	DEL	chr9	133590070	-32	ADAMTSL2	0.04645	DEL_chr9_84fcad2f	0.622642	0.041904	FALSE	TRUE	FALSE	(CCCTTC)n	Simple_repeat
Sniffles2.DEL.1D49M8	DEL	chr9	133646487	-45	DBH-AS1	0.01821	.		.	FALSE	FALSE	TRUE		Non-repeat
Sniffles2.DEL.1D4AM8	DEL	chr9	133651454	-39	DBH-AS1	0.00274	.		.	FALSE	FALSE	TRUE		Non-repeat
Sniffles2.INS.1D44M8	INS	chr9	133657466	32	DBH-AS1	0.00091	.		.	FALSE	FALSE	TRUE	(AG)n	Simple_repeat
Sniffles2.DEL.1D4BM8	DEL	chr9	133668403	-371	SARDH,DBH-AS1	0.33091	DEL_chr9_c6d95174	0.450909	0.197443	FALSE	TRUE	FALSE		Non-repeat
Sniffles2.INS.1D45M8	INS	chr9	133668455	1512	SARDH,DBH-AS1	0.14963	INS_chr9_79294ded	0.031759	0.013526	FALSE	FALSE	TRUE	(CCTCCT)n	Simple_repeat
Sniffles2.INS.1D46M8	INS	chr9	133668546	529	SARDH,DBH-AS1	0.08015	.		.	FALSE	FALSE	TRUE	(CTCCCT)n	Simple_repeat
Sniffles2.INS.1D47M8	INS	chr9	133669012	79	SARDH,DBH-AS1	0.07273	.		.	FALSE	FALSE	TRUE	(T)n	Simple_repeat
Sniffles2.DEL.1D4CM8	DEL	chr9	133669085	-63	SARDH,DBH-AS1	0.04836	DEL_chr9_586bb5e4	0.31068	0.002022	FALSE	TRUE	FALSE	(CCCTCT)n	Simple_repeat
Sniffles2.DEL.1D4DM8	DEL	chr9	133682686	-126	SARDH,DBH-AS1	0.353	DEL_chr9_c0c941fd	0.616505	0.002942	FALSE	TRUE	FALSE		Non-repeat
Sniffles2.INS.1D48M8	INS	chr9	133682807	69	SARDH,DBH-AS1	0.00818	.		.	FALSE	FALSE	TRUE		Non-repeat
Sniffles2.DEL.1D4EM8	DEL	chr9	133689147	-41	SARDH,DBH-AS1	0.00907	.		.	FALSE	FALSE	TRUE		Non-repeat
Sniffles2.DEL.1D57M8	DEL	chr9	133705319	-103	SARDH	0.90926	DEL_chr9_c76a971d	0.533333	0.04605	FALSE	TRUE	FALSE		Non-repeat
Sniffles2.DUP.1D62M8	DUP	chr9	133709482	74682	SARDH	0.00091	DUP_chr9_771259bb	0.601419	8e-06	FALSE	TRUE	FALSE		Non-repeat
Sniffles2.DEL.1D58M8	DEL	chr9	133716187	-38	VAV2,SARDH	0.00091	DEL_chr9_c541f5b6	0.065	1.6e-05	FALSE	FALSE	TRUE		Non-repeat
Sniffles2.DEL.1D59M8	DEL	chr9	133718381	-39	VAV2,SARDH	0.00275	DEL_chr9_09eec3c6	0.065574	0.002301	FALSE	FALSE	TRUE		Non-repeat
Sniffles2.INS.1D4FM8	INS	chr9	133734429	32	VAV2,SARDH	0.03376	.		.	FALSE	FALSE	TRUE	(TCAT)n	Simple_repeat
Sniffles2.DEL.1D5AM8	DEL	chr9	133734729	-38	VAV2,SARDH	0.00183	DEL_chr9_9b3f8358	0.000851	8e-06	FALSE	FALSE	TRUE		Non-repeat
Sniffles2.INS.1D50M8	INS	chr9	133744707	47	VAV2,SARDH	0.00091	.		.	FALSE	FALSE	TRUE	(CG)n	Simple_repeat
Sniffles2.DEL.1D5BM8	DEL	chr9	133745119	-40	VAV2,SARDH	0.00455	DEL_chr9_9b3f8358	0.000895	8e-06	FALSE	FALSE	TRUE	LTR5_Hs	LTR
Sniffles2.INS.1D53M8	INS	chr9	133755704	2335	VAV2,SARDH	0.01763	INS_chr9_512469d6	0.055063	0.009814	FALSE	FALSE	TRUE	GA-rich	Low_complexity
Sniffles2.INS.1D51M8	INS	chr9	133755713	1373	VAV2,SARDH	0.53182	INS_chr9_512469d6	0.082743	0.009814	FALSE	FALSE	TRUE	GA-rich	Low_complexity
Sniffles2.INS.1D52M8	INS	chr9	133755717	1123	VAV2,SARDH	0.45636	.		.	FALSE	FALSE	TRUE	GA-rich	Low_complexity
Sniffles2.DEL.1D5CM8	DEL	chr9	133759002	-2138	VAV2,SARDH	0.00091	DEL_chr9_689ae930	0.808417	0.00054	FALSE	TRUE	FALSE		Non-repeat
Sniffles2.DEL.1D5DM8	DEL	chr9	133759688	-35	VAV2,SARDH	0.08636	DEL_chr9_c96479ee	0.172365	8e-06	FALSE	FALSE	TRUE		Non-repeat
Sniffles2.DEL.1D5EM8	DEL	chr9	133760074	-1070	VAV2,SARDH	0.5173	DEL_chr9_43670c6e	0.997207	0.440002	TRUE	TRUE	FALSE		Non-repeat
Sniffles2.INS.1D54M8	INS	chr9	133760847	59	VAV2,SARDH	0.02102	.		.	FALSE	FALSE	TRUE		Non-repeat
Sniffles2.DEL.1D5FM8	DEL	chr9	133760956	-43	VAV2,SARDH	0.00366	DEL_chr9_43670c6e	0.040968	0.440002	FALSE	FALSE	TRUE		Non-repeat
Sniffles2.INS.1D55M8	INS	chr9	133772069	31	VAV2,SARDH	0.3412	.		.	FALSE	FALSE	TRUE		Non-repeat
Sniffles2.DEL.1D60M8	DEL	chr9	133772912	-73	VAV2,SARDH	0.38727	DEL_chr9_0d5fe140	0.72973	4.8e-05	FALSE	TRUE	FALSE		Non-repeat
Sniffles2.INS.1D56M8	INS	chr9	133791935	210	VAV2,SARDH	0.48543	.		.	TRUE	FALSE	FALSE	(TG)n	Simple_repeat
Sniffles2.DEL.1D61M8	DEL	chr9	133791945	-75	VAV2,SARDH	0.00641	DEL_chr9_580eba61	0.671053	0.227211	TRUE	TRUE	FALSE	(TG)n	Simple_repeat
Sniffles2.DEL.1D6EM8	DEL	chr9	133817848	-110	VAV2,SARDH	0.00091	DEL_chr9_7b6e5be9	0.166168	0.000604	FALSE	FALSE	TRUE	MLT2B2	LTR
Sniffles2.DEL.1D70M8	DEL	chr9	133827057	-630	VAV2,SARDH	0.61524	DEL_chr9_e16c55b4	0.740095	0.373748	FALSE	TRUE	FALSE		Non-repeat
Sniffles2.INS.1D66M8	INS	chr9	133827188	3203	VAV2,SARDH	0.00182	.		.	FALSE	FALSE	TRUE		Non-repeat
Sniffles2.INS.1D67M8	INS	chr9	133827316	1057	VAV2,SARDH	0.02007	.		.	TRUE	FALSE	FALSE		Non-repeat
Sniffles2.DEL.1D6FM8	DEL	chr9	133827320	-97	VAV2,SARDH	0.08711	DEL_chr9_e16c55b4	0.20985	0.373748	TRUE	FALSE	FALSE		Non-repeat
Sniffles2.INS.1D65M8	INS	chr9	133827321	85	VAV2,SARDH	0.05292	.		.	FALSE	FALSE	TRUE		Non-repeat
Sniffles2.INS.1D68M8	INS	chr9	133828166	51	VAV2,SARDH	0.04098	.		.	FALSE	FALSE	TRUE		Non-repeat
Sniffles2.DEL.1D71M8	DEL	chr9	133828323	-142	VAV2,SARDH	0.26679	DEL_chr9_49794ff1	0.328736	8e-06	TRUE	TRUE	FALSE		Non-repeat
Sniffles2.INS.1D69M8	INS	chr9	133838869	40	VAV2,SARDH	0.00091	.		.	FALSE	FALSE	TRUE		Non-repeat
Sniffles2.DEL.1D72M8	DEL	chr9	133851968	-43	VAV2,SARDH	0.00091	DEL_chr9_63d9296a	0.376068	2.4e-05	TRUE	TRUE	FALSE	(GGAT)n	Simple_repeat
Sniffles2.INS.1D6AM8	INS	chr9	133852226	45	VAV2,SARDH	0.00091	.		.	FALSE	FALSE	TRUE		Non-repeat
Sniffles2.INS.1D6BM8	INS	chr9	133856791	38	VAV2,SARDH	0.00091	.		.	FALSE	FALSE	TRUE	(AT)n	Simple_repeat
Sniffles2.DEL.1D73M8	DEL	chr9	133856969	-36	VAV2,SARDH	0.00182	DEL_chr9_95b2d442	0.005744	2.4e-05	FALSE	FALSE	TRUE		Non-repeat
Sniffles2.INS.1D6CM8	INS	chr9	133872816	56	VAV2	0.01091	.		.	FALSE	FALSE	TRUE	(A)n	Simple_repeat
Sniffles2.DEL.1D74M8	DEL	chr9	133891389	-35	VAV2	0.00274	DEL_chr9_215918d4	0.213018	8e-06	FALSE	FALSE	TRUE		Non-repeat
Sniffles2.INS.1D6DM8	INS	chr9	133891661	65	VAV2	0.96552	INS_chr9_2dceb37b	0.942029	0.48221	FALSE	TRUE	FALSE	G-rich	Low_complexity
Sniffles2.DEL.1D75M8	DEL	chr9	133895918	-228	VAV2	0.24273	DEL_chr9_3014d6a3	0.11149	1.6e-05	TRUE	FALSE	FALSE	SVA_E	SVA
Sniffles2.DEL.1D76M8	DEL	chr9	133896882	-1493	BRD3,VAV2	0.00091	DEL_chr9_e2ff975d	0.951658	0.002649	FALSE	TRUE	FALSE		Non-repeat
Sniffles2.DEL.1D7CM8	DEL	chr9	133907821	-59	BRD3,VAV2	0.01011	DEL_chr9_78a5caa0	0.522667	6.4e-05	FALSE	TRUE	FALSE		Non-repeat
Sniffles2.INS.1D78M8	INS	chr9	133914814	55	BRD3,VAV2	0.97368	INS_chr9_69e00385	0.932203	0.550442	TRUE	TRUE	FALSE	G-rich	Low_complexity
Sniffles2.INS.1D79M8	INS	chr9	133918244	46	BRD3,VAV2	0.00733	.		.	FALSE	FALSE	TRUE	(C)n	Simple_repeat
Sniffles2.DEL.1D7DM8	DEL	chr9	133937763	-43	BRD3,VAV2	0.00363	DEL_chr9_8955f54a	0.00189	1.6e-05	FALSE	FALSE	TRUE		Non-repeat
Sniffles2.DEL.1D7EM8	DEL	chr9	133952855	-34	BRD3,VAV2	0.28611	DEL_chr9_d8e271ef	0.149333	6.4e-05	FALSE	FALSE	TRUE		Non-repeat
Sniffles2.DEL.1D7FM8	DEL	chr9	133963967	-38	BRD3,VAV2	0.00273	DEL_chr9_b25346bc	0.005359	9.5e-05	FALSE	FALSE	TRUE		Non-repeat
Sniffles2.INS.1D7AM8	INS	chr9	133964031	57	BRD3,VAV2	0.02368	.		.	FALSE	FALSE	TRUE	(ATATATACAT)n	Simple_repeat
Sniffles2.INS.1D7BM8	INS	chr9	133969565	43	BRD3,VAV2	0.00181	.		.	FALSE	FALSE	TRUE	(T)n	Simple_repeat
Sniffles2.DEL.1D80M8	DEL	chr9	133977945	-64	BRD3,VAV2	0.11384	DEL_chr9_c5b871d6	0.068037	0.081168	TRUE	FALSE	FALSE		Non-repeat
Sniffles2.DEL.1D81M8	DEL	chr9	133982405	-55	BRD3,VAV2	0.09273	DEL_chr9_6a59cf0e	0.089665	0.000142	TRUE	FALSE	FALSE		Non-repeat
Sniffles2.DEL.1D82M8	DEL	chr9	133991563	-39	BRD3,VAV2	0.00091	DEL_chr9_64661171	0.062992	8e-06	FALSE	FALSE	TRUE		Non-repeat
Sniffles2.DEL.1D93M8	DEL	chr9	133998528	-347	BRD3,VAV2	0.97641	DEL_chr9_a7cf091b	0.566775	0.388551	FALSE	TRUE	FALSE		Non-repeat
Sniffles2.INS.1D83M8	INS	chr9	134003233	280	BRD3,VAV2	0.97731	.		.	FALSE	FALSE	TRUE		Non-repeat
Sniffles2.INS.1D84M8	INS	chr9	134008092	55	BRD3,VAV2	0.00364	.		.	FALSE	FALSE	TRUE	(AG)n	Simple_repeat
Sniffles2.DEL.1D94M8	DEL	chr9	134010699	-1906	BRD3,VAV2	0.00272	DEL_chr9_bac4be21	0.315155	0.000175	FALSE	TRUE	FALSE		Non-repeat
Sniffles2.DEL.1D96M8	DEL	chr9	134011349	-66	BRD3,VAV2	0.00636	.		.	FALSE	FALSE	TRUE	AluJb	SINE/Alu
Sniffles2.DEL.1D95M8	DEL	chr9	134011670	-1337	BRD3,VAV2	0.03176	DEL_chr9_bac4be21	0.449178	0.000175	FALSE	TRUE	FALSE		Non-repeat
Sniffles2.INS.1D88M8	INS	chr9	134011930	7287	BRD3,VAV2	0.00365	.		.	FALSE	FALSE	TRUE		Non-repeat
Sniffles2.INS.1D85M8	INS	chr9	134011991	4904	BRD3,VAV2	0.01093	.		.	FALSE	FALSE	TRUE		Non-repeat
Sniffles2.INS.1D86M8	INS	chr9	134012068	4130	BRD3,VAV2	0.02011	.		.	FALSE	FALSE	TRUE		Non-repeat
Sniffles2.INS.1D8BM8	INS	chr9	134012096	8409	BRD3,VAV2	0.00182	.		.	FALSE	FALSE	TRUE		Non-repeat
Sniffles2.DEL.1D97M8	DEL	chr9	134012140	-111	BRD3,VAV2	0.19056	DEL_chr9_bac4be21	0.186356	0.000175	FALSE	FALSE	TRUE		Non-repeat
Sniffles2.INS.1D89M8	INS	chr9	134012170	2403	BRD3,VAV2	0.01554	.		.	FALSE	FALSE	TRUE		Non-repeat
Sniffles2.INS.1D8CM8	INS	chr9	134012443	3089	BRD3,VAV2	0.00183	.		.	FALSE	FALSE	TRUE		Non-repeat
Sniffles2.INS.1D87M8	INS	chr9	134012539	69	BRD3,VAV2	0.11978	.		.	FALSE	FALSE	TRUE		Non-repeat
Sniffles2.INS.1D8AM8	INS	chr9	134012607	462	BRD3,VAV2	0.19546	.		.	FALSE	FALSE	TRUE		Non-repeat
Sniffles2.INS.1D8DM8	INS	chr9	134012693	1075	BRD3,VAV2	0.01184	.		.	FALSE	FALSE	TRUE		Non-repeat
Sniffles2.DEL.1D98M8	DEL	chr9	134013490	-137	BRD3,VAV2	0.18512	DEL_chr9_2b31e24c	0.080233	0.011406	FALSE	FALSE	TRUE		Non-repeat
Sniffles2.DEL.1D99M8	DEL	chr9	134013734	-672	BRD3,VAV2	0.00091	DEL_chr9_2b31e24c	0.391279	0.011406	FALSE	TRUE	FALSE		Non-repeat
Sniffles2.INS.1D8EM8	INS	chr9	134014129	73	BRD3,VAV2	0.16969	.		.	FALSE	FALSE	TRUE		Non-repeat
Sniffles2.DEL.1D9AM8	DEL	chr9	134014262	-70	BRD3,VAV2	0.00907	DEL_chr9_76156bdb	0.520571	0.000124	FALSE	TRUE	FALSE		Non-repeat
Sniffles2.INS.1D8FM8	INS	chr9	134014276	423	BRD3,VAV2	0.0363	.		.	FALSE	FALSE	TRUE		Non-repeat
Sniffles2.INS.1D90M8	INS	chr9	134025266	509	BRD3,VAV2	0.83636	.		.	FALSE	FALSE	TRUE		Non-repeat
Sniffles2.DEL.1D9BM8	DEL	chr9	134034268	-43	BRD3	0.00091	DEL_chr9_9239ff88	0.044266	8e-06	FALSE	FALSE	TRUE		Non-repeat
Sniffles2.INS.1D91M8	INS	chr9	134075166	38	BRD3	0.27405	.		.	FALSE	FALSE	TRUE	(CT)n	Simple_repeat
Sniffles2.DEL.1D9CM8	DEL	chr9	134078307	-3561	BRD3	0.00091	DEL_chr9_b0faabcd	0.993862	0.000468	FALSE	TRUE	FALSE		Non-repeat
Sniffles2.INS.1D92M8	INS	chr9	134097114	32	BRD3	0.00272	.		.	FALSE	FALSE	TRUE	(A)n	Simple_repeat
Sniffles2.DEL.1DACM8	DEL	chr9	134102738	-34	BRD3	0.01543	DEL_chr9_5e3ecb83	0.001899	8e-06	FALSE	FALSE	TRUE		Non-repeat
Sniffles2.DEL.1DADM8	DEL	chr9	134104286	-39	BRD3	0.00363	DEL_chr9_4c444d28	0.192308	0.000175	FALSE	FALSE	TRUE	(CATC)n	Simple_repeat
Sniffles2.INS.1D9DM8	INS	chr9	134104584	37	BRD3	0.00091	.		.	FALSE	FALSE	TRUE	(TA)n	Simple_repeat
Sniffles2.DEL.1DAEM8	DEL	chr9	134109604	-40	BRD3	0.00091	DEL_chr9_2d9be3da	0.053247	0.028701	FALSE	FALSE	TRUE	AluY	SINE/Alu
Sniffles2.DEL.1DB0M8	DEL	chr9	134109661	-661	BRD3	0.00272	DEL_chr9_2d9be3da	0.854553	0.028701	TRUE	TRUE	FALSE	AluY	SINE/Alu
Sniffles2.INS.1D9EM8	INS	chr9	134110098	34	BRD3	0.00091	.		.	FALSE	FALSE	TRUE	(A)n	Simple_repeat
Sniffles2.DEL.1DAFM8	DEL	chr9	134110879	-40	BRD3	0.08909	DEL_chr9_c89625d3	0.160594	9e-06	FALSE	FALSE	TRUE	(AAGA)n	Simple_repeat
Sniffles2.DEL.1DB1M8	DEL	chr9	134114813	-2867	BRD3	0.00817	DEL_chr9_836d815c	0.47792	0.104963	FALSE	TRUE	FALSE	SVA_F	SVA
Sniffles2.DEL.1DB3M8	DEL	chr9	134115469	-97	BRD3	0.01818	DEL_chr9_836d815c	0.016331	0.104963	FALSE	FALSE	TRUE	SVA_D	SVA
Sniffles2.DEL.1DB2M8	DEL	chr9	134115525	-2211	BRD3	0.61706	DEL_chr9_836d815c	0.368605	0.104963	FALSE	TRUE	FALSE	SVA_F	SVA
Sniffles2.INS.1D9FM8	INS	chr9	134115864	54	BRD3	0.00182	.		.	FALSE	FALSE	TRUE		Non-repeat
Sniffles2.DEL.1DB4M8	DEL	chr9	134116639	-1456	BRD3	0.18364	DEL_chr9_836d815c	0.242793	0.104963	FALSE	FALSE	TRUE	SVA_F	SVA
Sniffles2.INS.1DA0M8	INS	chr9	134116997	48	BRD3	0.01645	.		.	FALSE	FALSE	TRUE		Non-repeat
Sniffles2.INS.1DA1M8	INS	chr9	134118199	50	BRD3	0.00636	.		.	FALSE	FALSE	TRUE		Non-repeat
Sniffles2.DEL.1DB5M8	DEL	chr9	134118377	-49	BRD3	0.07273	DEL_chr9_836d815c	0.008332	0.104963	FALSE	FALSE	TRUE	SVA_F	SVA
Sniffles2.INS.1DA2M8	INS	chr9	134130409	32	BRD3	0.16364	.		.	FALSE	FALSE	TRUE	(A)n	Simple_repeat
Sniffles2.INS.1DA5M8	INS	chr9	134177023	3555	BRD3	0.0175	.		.	FALSE	FALSE	TRUE		Non-repeat
Sniffles2.INS.1DA8M8	INS	chr9	134177025	6285	BRD3	0.00183	.		.	FALSE	FALSE	TRUE		Non-repeat
Sniffles2.INS.1DA6M8	INS	chr9	134177036	1316	BRD3	0.051	.		.	FALSE	FALSE	TRUE		Non-repeat
Sniffles2.INS.1DA7M8	INS	chr9	134177040	4794	BRD3	0.01015	.		.	FALSE	FALSE	TRUE		Non-repeat
Sniffles2.INS.1DA4M8	INS	chr9	134177052	2510	BRD3	0.03959	.		.	FALSE	FALSE	TRUE		Non-repeat
Sniffles2.INS.1DA3M8	INS	chr9	134177197	118	BRD3	0.3539	.		.	FALSE	FALSE	TRUE		Non-repeat
Sniffles2.DEL.1DB6M8	DEL	chr9	134177202	-49	BRD3	0.20492	DEL_chr9_1e235064	0.2	0.047606	FALSE	FALSE	TRUE		Non-repeat
Sniffles2.INS.1DA9M8	INS	chr9	134183008	136	BRD3	0.38073	.		.	TRUE	FALSE	FALSE	(GTGTGTG)n	Simple_repeat
Sniffles2.INS.1DAAM8	INS	chr9	134189642	34	BRD3	0.00091	.		.	FALSE	FALSE	TRUE		Non-repeat
Sniffles2.DEL.1DB7M8	DEL	chr9	134192533	-42	BRD3	0.00545	DEL_chr9_84bba261	0.007075	3.2e-05	FALSE	FALSE	TRUE		Non-repeat
Sniffles2.DEL.1DB8M8	DEL	chr9	134194656	-1505	BRD3	0.00182	DEL_chr9_91f6264b	0.901257	0.002673	TRUE	TRUE	FALSE		Non-repeat
Sniffles2.DEL.1DB9M8	DEL	chr9	134195719	-41	BRD3	0.00091	DEL_chr9_91f6264b	0.025135	0.002673	FALSE	FALSE	TRUE		Non-repeat
Sniffles2.INS.1DABM8	INS	chr9	134196456	63	BRD3	0.01452	.		.	FALSE	FALSE	TRUE	(T)n	Simple_repeat
Sniffles2.DEL.1DC1M8	DEL	chr9	134207538	-174	BRD3	0.19546	DEL_chr9_d133e80b	0.444195	0.030167	FALSE	TRUE	FALSE		Non-repeat
Sniffles2.INS.1DBBM8	INS	chr9	134207602	183	BRD3	0.34727	.		.	FALSE	FALSE	TRUE		Non-repeat
Sniffles2.INS.1DBCM8	INS	chr9	134222797	200	BRD3	0.99728	.		.	FALSE	FALSE	TRUE	(CCCTC)n	Simple_repeat
Sniffles2.DEL.1DC2M8	DEL	chr9	134225262	-32	BRD3	0.63702	DEL_chr9_b429b5e1	0.119134	0.00162	TRUE	FALSE	FALSE		Non-repeat
Sniffles2.DEL.1DC3M8	DEL	chr9	134245832	-33	BRD3	0.37818	DEL_chr9_b3ea1458	0.003924	1.6e-05	FALSE	FALSE	TRUE		Non-repeat
Sniffles2.DEL.1DC4M8	DEL	chr9	134254108	-42	BRD3	0.25771	DEL_chr9_4502bb29	0.002222	8e-06	FALSE	FALSE	TRUE	A-rich	Low_complexity
Sniffles2.INS.1DBDM8	INS	chr9	134254384	329	BRD3	0.9147	.		.	FALSE	FALSE	TRUE	GA-rich	Low_complexity
Sniffles2.INS.1DBEM8	INS	chr9	134262738	87	BRD3	0.35935	.		.	FALSE	FALSE	TRUE	(AC)n	Simple_repeat
Sniffles2.DEL.1DC5M8	DEL	chr9	134262829	-62	BRD3	0.29129	DEL_chr9_1bc3f0a1	0.209302	0.132377	TRUE	FALSE	FALSE	(CA)n	Simple_repeat
Sniffles2.INS.1DBFM8	INS	chr9	134285579	361	BRD3	0.97187	INS_chr9_ded6a36e	0.842114	0.664919	TRUE	TRUE	FALSE	(GT)n	Simple_repeat
Sniffles2.DEL.1DC6M8	DEL	chr9	134287060	-903	BRD3	0.00091	DEL_chr9_f791939b	0.992262	0.001523	TRUE	TRUE	FALSE		Non-repeat
Sniffles2.DEL.1DC7M8	DEL	chr9	134295740	-80	BRD3	0.0971	DEL_chr9_b4161be2	0.403212	0.000191	FALSE	TRUE	FALSE		Non-repeat
Sniffles2.INS.1DC0M8	INS	chr9	134295788	103	BRD3	0.10889	.		.	FALSE	FALSE	TRUE		Non-repeat
Sniffles2.DEL.1DD1M8	DEL	chr9	134301228	-36	BRD3	0.00635	.		.	FALSE	FALSE	TRUE	(AGGG)n	Simple_repeat
Sniffles2.INS.1DC8M8	INS	chr9	134301280	188	BRD3	0.95916	INS_chr9_7f678dae	0.984293	0.949432	TRUE	TRUE	FALSE	GA-rich	Low_complexity
Sniffles2.INS.1DC9M8	INS	chr9	134305797	43	BRD3	0.00182	.		.	FALSE	FALSE	TRUE		Non-repeat
Sniffles2.DEL.1DD2M8	DEL	chr9	134305894	-45	BRD3	0.00273	DEL_chr9_6efa753c	0.070444	8e-06	FALSE	FALSE	TRUE	(TGG)n	Simple_repeat
Sniffles2.DEL.1DD3M8	DEL	chr9	134308977	-40	BRD3	0.00091	DEL_chr9_b5e5c6ab	0.239766	0.004506	FALSE	FALSE	TRUE		Non-repeat
Sniffles2.INS.1DCAM8	INS	chr9	134309041	46	BRD3	0.00907	.		.	TRUE	FALSE	FALSE		Non-repeat
Sniffles2.INS.1DCBM8	INS	chr9	134311528	58	BRD3	0.28312	.		.	TRUE	FALSE	FALSE	(AT)n	Simple_repeat
Sniffles2.DEL.1DD4M8	DEL	chr9	134317978	-41	BRD3	0.00729	DEL_chr9_9d2ac5a8	0.138614	0.000392	FALSE	FALSE	TRUE		Non-repeat
Sniffles2.INS.1DCCM8	INS	chr9	134318074	47	BRD3	0.00455	.		.	FALSE	FALSE	TRUE		Non-repeat
Sniffles2.INS.1DCDM8	INS	chr9	134326724	37	BRD3	0.00091	.		.	FALSE	FALSE	TRUE		Non-repeat
Sniffles2.INS.1DCEM8	INS	chr9	134369035	156	BRD3	0.79	.		.	FALSE	FALSE	TRUE	(TG)n	Simple_repeat
Sniffles2.DEL.1DD5M8	DEL	chr9	134372598	-42	BRD3	0.00274	.		.	FALSE	FALSE	TRUE		Non-repeat
Sniffles2.INS.1DCFM8	INS	chr9	134376628	62	BRD3	0.7686	.		.	TRUE	FALSE	FALSE		Non-repeat
Sniffles2.DEL.1DD6M8	DEL	chr9	134384551	-39	BRD3	0.00092	DEL_chr9_aa7656ce	0.022522	5.6e-05	FALSE	FALSE	TRUE		Non-repeat
Sniffles2.INS.1DD0M8	INS	chr9	134394155	1029	BRD3	0.97273	.		.	FALSE	FALSE	TRUE		Non-repeat
Sniffles2.DEL.1DE4M8	DEL	chr9	134422580	-52	BRD3	0.05191	DEL_chr9_2d262ccd	0.250919	0.001024	TRUE	FALSE	FALSE		Non-repeat
Sniffles2.DEL.1DE5M8	DEL	chr9	134423949	-42	BRD3	0.00183	.		.	FALSE	FALSE	TRUE		Non-repeat
Sniffles2.INS.1DD7M8	INS	chr9	134428379	43	BRD3	0.00274	.		.	FALSE	FALSE	TRUE		Non-repeat
Sniffles2.DEL.1DE6M8	DEL	chr9	134428453	-47	BRD3	0.00092	DEL_chr9_e9910393	0.198982	1.6e-05	FALSE	FALSE	TRUE		Non-repeat
Sniffles2.DEL.1DE7M8	DEL	chr9	134433518	-39	BRD3	0.00273	.		.	FALSE	FALSE	TRUE		Non-repeat
Sniffles2.INS.1DD8M8	INS	chr9	134433520	42	BRD3	0.00273	.		.	FALSE	FALSE	TRUE		Non-repeat
Sniffles2.INS.1DD9M8	INS	chr9	134444380	133	BRD3	0.81307	.		.	FALSE	FALSE	TRUE	(CCTC)n	Simple_repeat
Sniffles2.DEL.1DE8M8	DEL	chr9	134444457	-38	BRD3	0.00364	DEL_chr9_1dbf7a04	0.168831	0.001626	FALSE	FALSE	TRUE	(CCCT)n	Simple_repeat
Sniffles2.DEL.1DE9M8	DEL	chr9	134450080	-45	BRD3	0.00091	.		.	FALSE	FALSE	TRUE		Non-repeat
Sniffles2.INS.1DDAM8	INS	chr9	134452037	106	BRD3	0.96098	INS_chr9_aa687afb	0.981221	0.425006	TRUE	TRUE	FALSE	(TCCA)n	Simple_repeat
Sniffles2.INS.1DDBM8	INS	chr9	134457430	36	BRD3	0.78584	.		.	FALSE	FALSE	TRUE		Non-repeat
Sniffles2.DEL.1DEAM8	DEL	chr9	134457495	-39	BRD3	0.00273	DEL_chr9_f53577f2	0.123457	0.5	FALSE	FALSE	TRUE		Non-repeat
Sniffles2.DEL.1DEBM8	DEL	chr9	134463790	-1133	BRD3	0.02285	DEL_chr9_b64ea646	0.457672	4.8e-05	FALSE	TRUE	FALSE		Non-repeat
Sniffles2.DEL.1DECM8	DEL	chr9	134464591	-1936	BRD3	0.23028	DEL_chr9_7f2c1668	0.806747	0.165863	FALSE	TRUE	FALSE		Non-repeat
Sniffles2.INS.1DDCM8	INS	chr9	134464666	52	BRD3	0.00826	.		.	FALSE	FALSE	TRUE		Non-repeat
Sniffles2.DEL.1DEDM8	DEL	chr9	134464710	-167	BRD3	0.13546	DEL_chr9_b64ea646	0.136263	4.8e-05	FALSE	FALSE	TRUE		Non-repeat
Sniffles2.INS.1DDDM8	INS	chr9	134465571	50	BRD3	0.01002	.		.	FALSE	FALSE	TRUE		Non-repeat
Sniffles2.DEL.1DEEM8	DEL	chr9	134465620	-112	BRD3	0.03636	DEL_chr9_7f2c1668	0.047064	0.165863	FALSE	FALSE	TRUE		Non-repeat
Sniffles2.DEL.1DEFM8	DEL	chr9	134465716	-743	BRD3	0.00365	DEL_chr9_2e8ad462	0.391603	0.007611	FALSE	TRUE	FALSE		Non-repeat
Sniffles2.INS.1DDEM8	INS	chr9	134466564	54	BRD3	0.00547	.		.	FALSE	FALSE	TRUE		Non-repeat
Sniffles2.DEL.1DF0M8	DEL	chr9	134466591	-55	BRD3	0.5127	DEL_chr9_78d78e5b	0.126984	0.002264	FALSE	FALSE	TRUE		Non-repeat
Sniffles2.INS.1DDFM8	INS	chr9	134470052	68	BRD3	0.1694	INS_chr9_cec0c5dc	0.81448	0.338951	FALSE	TRUE	FALSE		Non-repeat
Sniffles2.DEL.1DF1M8	DEL	chr9	134470268	-33	BRD3	0.05727	DEL_chr9_6ac7f3e0	0.209877	0.000382	TRUE	FALSE	FALSE		Non-repeat
Sniffles2.INS.1DE0M8	INS	chr9	134471236	53	BRD3	0.00456	.		.	TRUE	FALSE	FALSE	(CG)n	Simple_repeat
Sniffles2.DEL.1DF2M8	DEL	chr9	134471923	-33	BRD3	0.16636	DEL_chr9_84650a2c	0.231293	0.000422	FALSE	FALSE	TRUE		Non-repeat
Sniffles2.INS.1DE1M8	INS	chr9	134476124	152	BRD3	0.76588	.		.	FALSE	FALSE	TRUE		Non-repeat
Sniffles2.DEL.1DF3M8	DEL	chr9	134476180	-41	BRD3	0.0073	DEL_chr9_c05582e4	0.166667	0.000111	FALSE	FALSE	TRUE		Non-repeat
Sniffles2.DEL.1DF4M8	DEL	chr9	134480902	-53	BRD3	0.00183	DEL_chr9_f403ec33	0.118421	0.001218	FALSE	FALSE	TRUE	AluSx	SINE/Alu
Sniffles2.INS.1DE2M8	INS	chr9	134481280	50	BRD3	0.00091	.		.	FALSE	FALSE	TRUE		Non-repeat
Sniffles2.INS.1DE3M8	INS	chr9	134488015	35	BRD3	0.00182	.		.	FALSE	FALSE	TRUE	(A)n	Simple_repeat
Sniffles2.DEL.1DF5M8	DEL	chr9	134494191	-45	BRD3	0.00091	DEL_chr9_9f7e7597	0.194093	0.5	FALSE	FALSE	TRUE	G-rich	Low_complexity
Sniffles2.DEL.1DF6M8	DEL	chr9	134495192	-41	BRD3	0.00182	DEL_chr9_20ebf431	0.057456	8e-06	FALSE	FALSE	TRUE		Non-repeat
Sniffles2.INS.1DF7M8	INS	chr9	134501356	495	BRD3	0.93557	INS_chr9_24f9cd79	0.097306	0.098198	FALSE	FALSE	TRUE		Non-repeat
Sniffles2.INS.1DF8M8	INS	chr9	134501356	928	BRD3	0.01371	INS_chr9_24f9cd79	0.051904	0.098198	FALSE	FALSE	TRUE		Non-repeat
Sniffles2.INS.1DF9M8	INS	chr9	134505108	40	BRD3	0.97913	.		.	FALSE	FALSE	TRUE		Non-repeat
Sniffles2.INS.1DFBM8	INS	chr9	134524256	1289	BRD3	0.04273	.		.	FALSE	FALSE	TRUE		Non-repeat
Sniffles2.DEL.1E05M8	DEL	chr9	134524374	-60	BRD3	0.38838	DEL_chr9_3089d475	0.367581	0.0001	FALSE	TRUE	FALSE		Non-repeat
Sniffles2.INS.1DFAM8	INS	chr9	134524380	103	BRD3	0.25499	.		.	FALSE	FALSE	TRUE		Non-repeat
Sniffles2.INS.1DFCM8	INS	chr9	134524813	862	BRD3	0.00182	.		.	FALSE	FALSE	TRUE		Non-repeat
Sniffles2.INS.1DFDM8	INS	chr9	134527760	31	BRD3	0.00182	.		.	FALSE	FALSE	TRUE	(A)n	Simple_repeat
Sniffles2.DEL.1E06M8	DEL	chr9	134536182	-44	BRD3	0.00455	DEL_chr9_4a64b568	0.230476	0.000315	FALSE	FALSE	TRUE		Non-repeat
Sniffles2.INS.1DFEM8	INS	chr9	134550098	257	BRD3	0.82727	.		.	FALSE	FALSE	TRUE		Non-repeat
Sniffles2.DEL.1E07M8	DEL	chr9	134550135	-49	BRD3	0.03636	DEL_chr9_ee03e3e6	0.568182	9e-06	FALSE	TRUE	FALSE		Non-repeat
Sniffles2.DEL.1E08M8	DEL	chr9	134564234	-39	OLFM1,BRD3	0.00091	.		.	FALSE	FALSE	TRUE		Non-repeat
Sniffles2.INS.1DFFM8	INS	chr9	134565348	34	OLFM1,BRD3	0.00091	.		.	FALSE	FALSE	TRUE		Non-repeat
Sniffles2.DEL.1E09M8	DEL	chr9	134573370	-49	OLFM1,BRD3	0.0127	DEL_chr9_c3126801	0.069348	4e-05	FALSE	FALSE	TRUE		Non-repeat
Sniffles2.INS.1E02M8	INS	chr9	134573468	1027	OLFM1,BRD3	0.00181	.		.	FALSE	FALSE	TRUE		Non-repeat
Sniffles2.INS.1E00M8	INS	chr9	134573483	47	OLFM1,BRD3	0.00907	.		.	FALSE	FALSE	TRUE		Non-repeat
Sniffles2.DEL.1E0AM8	DEL	chr9	134573948	-47	OLFM1,BRD3	0.00091	DEL_chr9_c3126801	0.026006	4e-05	FALSE	FALSE	TRUE		Non-repeat
Sniffles2.DEL.1E0BM8	DEL	chr9	134574691	-46	OLFM1,BRD3	0.00182	DEL_chr9_72ff8fc9	0.094188	0.000323	FALSE	FALSE	TRUE		Non-repeat
Sniffles2.INS.1E01M8	INS	chr9	134574897	48	OLFM1,BRD3	0.0765	.		.	FALSE	FALSE	TRUE		Non-repeat
Sniffles2.DEL.1E0CM8	DEL	chr9	134579730	-41	OLFM1,BRD3	0.02004	DEL_chr9_be84f81d	0.311111	8e-06	FALSE	TRUE	FALSE		Non-repeat
Sniffles2.INS.1E03M8	INS	chr9	134579831	39	OLFM1,BRD3	0.08076	.		.	FALSE	FALSE	TRUE	(G)n	Simple_repeat
Sniffles2.INS.1E04M8	INS	chr9	134595853	59	OLFM1	0.40653	.		.	TRUE	FALSE	FALSE	DNM1r	other-repeat
Sniffles2.DEL.1E19M8	DEL	chr9	134599662	-42	OLFM1	0.00182	DEL_chr9_6d3661a9	0.091295	2.4e-05	FALSE	FALSE	TRUE	GA-rich	Low_complexity
Sniffles2.DEL.1E1AM8	DEL	chr9	134611765	-1105	OLFM1	0.00091	DEL_chr9_6a51d451	0.698237	1.6e-05	TRUE	TRUE	FALSE	L1MEd	LINE
Sniffles2.DEL.1E1BM8	DEL	chr9	134613333	-35	OLFM1	0.08455	DEL_chr9_2231f02a	0.030417	0.000154	FALSE	FALSE	TRUE	(A)n	Simple_repeat
